## Supplementary File 1 for "A catalogue of missense and nonsense mutation abundances for the U.S. cancer patient population": supplemental-file-1.csv (part 428 of 684)

Mutation	Gene	EG	NPC	LB EG (2.5%)	UB EG (97.5%)	EG mm	NPC mm	EG scc	NPC scc	EG tcc	NPC tcc	EG ac	NPC ac	End AA	Start AA	Nucleophile	Tier	Net No. of Mutations	Hepatocellular Carcinoma	Lung Adenocarcinoma	Colorectal Adenocarcinoma	Diffuse large B cell lymphoma	Prostate Cancer	Urothelial Cancer	Lung Small Cell Carcionoma	Endometrial Cancer	Breast Carcinoma	Lung Squamous Cell Carcinoma	Malignant Melanoma	Nephroblastoma NOS	Pancreatic Adenocarcinoma	Acute myeloid leukemia NOS	Head Neck Squamous Cell Carcinoma	Gastric Adenocarcinoma	Plasma cell myeloma	Neuroblastoma NOS	Chronic lymphocytic leukemiasmall lymphocytic lymphoma	Salivary Adenoid Cystic Carcinoma	Mesothelioma	B lymphoblastic leukemia or lymphoma	Ovarian Cancer	Medulloblastoma	Acral lentiginous melanoma malignant	Esophageal Squamous Cell Carcinoma	Malignant peripheral nerve sheath tumor	Renal Cell Carcinoma	Glioblastoma NOS	Vulval Squamous Cell Carcinoma	Mantle cell lymphoma	Esophageal Adenocarcinoma	Renal cell carcinoma chromophobe type	Mixed germ cell tumor	Mullerian mixed tumor	Myomatous neoplasms	Adrenal cortical carcinoma	Carcinoma of the Thymus	Embryonal carcinoma NOS	Cervical Squamous Cell Carcinoma	Ewing sarcoma	Mixed glioma	Astrocytoma	Gallbladder Cancer	Pancreatic Neuroendocrine Tumor	Sarcoma	Uveal Melanoma	Cholangiocarcinoma	Oligodendroma	Thyroid Carcinoma	Hemangiosarcoma	Cervical Carcinoma	Sezary syndrome	Seminoma	Synovial Sarcoma	Fibromatous Neoplasms	Paraganglioma	Acinar Cell Carcinoma of the Pancreas	Rhabdomyosarcoma	Myelodysplastic syndrome unclassifiable	Lipomatous neoplasms	Malignant rhabdoid tumor	Pilocytic astrocytoma malignant	Primary cutaneous T cell lymphoma	Precursor cell lymphoblastic leukemia NOS	NPC Percentile	RAS Pathway	WNT	PI3K	Patients Affected Per Year	Incident Cases Affected Per Year (%)
EIF2AK1p.Leu450Phe	EIF2AK1	0.00648808740061214	0.00519858598461218	0	0.019464262201836	NA	NA	NA	NA	NA	NA	0.009352478699731001	0.009597850081581726	Phe	Leu	FALSE	NA	1	0	0	0	0	0	0	0	0	0	0	0	0	0	0	0	0	0	0	0	0	0	0	0	0	0	0	0	0	0	0	0	0	0	0	0	0	0	0	0	0	0	0	0	0	0	0	0	0	0	0	0	1	0	0	0	0	0	0	0	0	0	0	0	0	0	36.62	FALSE	FALSE	FALSE	132	0.006
FAM122Bp.Ser134Phe	FAM122B	0.00648808740061214	0.00519858598461218	0	0.019464262201836	NA	NA	NA	NA	NA	NA	0.009352478699731001	0.009597850081581726	Phe	Ser	FALSE	NA	1	0	0	0	0	0	0	0	0	0	0	0	0	0	0	0	0	0	0	0	0	0	0	0	0	0	0	0	0	0	0	0	0	0	0	0	0	0	0	0	0	0	0	0	0	0	0	0	0	0	0	0	1	0	0	0	0	0	0	0	0	0	0	0	0	0	36.89	FALSE	FALSE	FALSE	132	0.006
FAM196Bp.Ser34Phe	FAM196B	0.00648808740061214	0.00519858598461218	0	0.019464262201836	NA	NA	NA	NA	NA	NA	0.009352478699731001	0.009597850081581726	Phe	Ser	FALSE	NA	1	0	0	0	0	0	0	0	0	0	0	0	0	0	0	0	0	0	0	0	0	0	0	0	0	0	0	0	0	0	0	0	0	0	0	0	0	0	0	0	0	0	0	0	0	0	0	0	0	0	0	0	1	0	0	0	0	0	0	0	0	0	0	0	0	0	37.61	FALSE	FALSE	FALSE	132	0.006
FAM206Ap.Leu119Phe	FAM206A	0.00648808740061214	0.00519858598461218	0	0.019464262201836	NA	NA	NA	NA	NA	NA	0.009352478699731001	0.009597850081581726	Phe	Leu	FALSE	NA	1	0	0	0	0	0	0	0	0	0	0	0	0	0	0	0	0	0	0	0	0	0	0	0	0	0	0	0	0	0	0	0	0	0	0	0	0	0	0	0	0	0	0	0	0	0	0	0	0	0	0	0	1	0	0	0	0	0	0	0	0	0	0	0	0	0	37.74	FALSE	FALSE	FALSE	132	0.006
FAM217Ap.Ser381Phe	FAM217A	0.00648808740061214	0.00519858598461218	0	0.019464262201836	NA	NA	NA	NA	NA	NA	0.009352478699731001	0.009597850081581726	Phe	Ser	FALSE	NA	1	0	0	0	0	0	0	0	0	0	0	0	0	0	0	0	0	0	0	0	0	0	0	0	0	0	0	0	0	0	0	0	0	0	0	0	0	0	0	0	0	0	0	0	0	0	0	0	0	0	0	0	1	0	0	0	0	0	0	0	0	0	0	0	0	0	35.99	FALSE	FALSE	FALSE	132	0.006
FAM47Cp.Leu318Phe	FAM47C	0.00648808740061214	0.00519858598461218	0	0.019464262201836	NA	NA	NA	NA	NA	NA	0.009352478699731001	0.009597850081581726	Phe	Leu	FALSE	2	1	0	0	0	0	0	0	0	0	0	0	0	0	0	0	0	0	0	0	0	0	0	0	0	0	0	0	0	0	0	0	0	0	0	0	0	0	0	0	0	0	0	0	0	0	0	0	0	0	0	0	0	1	0	0	0	0	0	0	0	0	0	0	0	0	0	36.31	FALSE	FALSE	FALSE	132	0.006
FAM47Cp.Ser484Phe	FAM47C	0.00648808740061214	0.00519858598461218	0	0.019464262201836	NA	NA	NA	NA	NA	NA	0.009352478699731001	0.009597850081581726	Phe	Ser	FALSE	2	1	0	0	0	0	0	0	0	0	0	0	0	0	0	0	0	0	0	0	0	0	0	0	0	0	0	0	0	0	0	0	0	0	0	0	0	0	0	0	0	0	0	0	0	0	0	0	0	0	0	0	0	1	0	0	0	0	0	0	0	0	0	0	0	0	0	36.45	FALSE	FALSE	FALSE	132	0.006
FBXL14p.Leu307Phe	FBXL14	0.00648808740061214	0.00519858598461218	0	0.019464262201836	NA	NA	NA	NA	NA	NA	0.009352478699731001	0.009597850081581726	Phe	Leu	FALSE	NA	1	0	0	0	0	0	0	0	0	0	0	0	0	0	0	0	0	0	0	0	0	0	0	0	0	0	0	0	0	0	0	0	0	0	0	0	0	0	0	0	0	0	0	0	0	0	0	0	0	0	0	0	1	0	0	0	0	0	0	0	0	0	0	0	0	0	36.63	FALSE	FALSE	FALSE	132	0.006
FBXO38p.Ser147Phe	FBXO38	0.00648808740061214	0.00519858598461218	0	0.019464262201836	NA	NA	NA	NA	NA	NA	0.009352478699731001	0.009597850081581726	Phe	Ser	FALSE	NA	1	0	0	0	0	0	0	0	0	0	0	0	0	0	0	0	0	0	0	0	0	0	0	0	0	0	0	0	0	0	0	0	0	0	0	0	0	0	0	0	0	0	0	0	0	0	0	0	0	0	0	0	1	0	0	0	0	0	0	0	0	0	0	0	0	0	36.66	FALSE	FALSE	FALSE	132	0.006
FHL1p.Ser98Phe	FHL1	0.00648808740061214	0.00519858598461218	0	0.019464262201836	NA	NA	NA	NA	NA	NA	0.009352478699731001	0.009597850081581726	Phe	Ser	FALSE	NA	1	0	0	0	0	0	0	0	0	0	0	0	0	0	0	0	0	0	0	0	0	0	0	0	0	0	0	0	0	0	0	0	0	0	0	0	0	0	0	0	0	0	0	0	0	0	0	0	0	0	0	0	1	0	0	0	0	0	0	0	0	0	0	0	0	0	36.79	FALSE	FALSE	FALSE	132	0.006
FMN2p.Ser361Phe	FMN2	0.00648808740061214	0.00519858598461218	0	0.019464262201836	NA	NA	NA	NA	NA	NA	0.009352478699731001	0.009597850081581726	Phe	Ser	FALSE	NA	1	0	0	0	0	0	0	0	0	0	0	0	0	0	0	0	0	0	0	0	0	0	0	0	0	0	0	0	0	0	0	0	0	0	0	0	0	0	0	0	0	0	0	0	0	0	0	0	0	0	0	0	1	0	0	0	0	0	0	0	0	0	0	0	0	0	36.94	FALSE	FALSE	FALSE	132	0.006
FOLH1p.Ile96Phe	FOLH1	0.00648808740061214	0.00519858598461218	0	0.019464262201836	NA	NA	NA	NA	NA	NA	0.009352478699731001	0.009597850081581726	Phe	Ile	FALSE	NA	1	0	0	0	0	0	0	0	0	0	0	0	0	0	0	0	0	0	0	0	0	0	0	0	0	0	0	0	0	0	0	0	0	0	0	0	0	0	0	0	0	0	0	0	0	0	0	0	0	0	0	0	1	0	0	0	0	0	0	0	0	0	0	0	0	0	35.77	FALSE	FALSE	FALSE	132	0.006
FOXO1p.Ser532Phe	FOXO1	0.00648808740061214	0.00519858598461218	0	0.019464262201836	NA	NA	NA	NA	NA	NA	0.009352478699731001	0.009597850081581726	Phe	Ser	FALSE	1	1	0	0	0	0	0	0	0	0	0	0	0	0	0	0	0	0	0	0	0	0	0	0	0	0	0	0	0	0	0	0	0	0	0	0	0	0	0	0	0	0	0	0	0	0	0	0	0	0	0	0	0	1	0	0	0	0	0	0	0	0	0	0	0	0	0	36.75	FALSE	FALSE	FALSE	132	0.006
GANABp.Ser256Phe	GANAB	0.00648808740061214	0.00519858598461218	0	0.019464262201836	NA	NA	NA	NA	NA	NA	0.009352478699731001	0.009597850081581726	Phe	Ser	FALSE	NA	1	0	0	0	0	0	0	0	0	0	0	0	0	0	0	0	0	0	0	0	0	0	0	0	0	0	0	0	0	0	0	0	0	0	0	0	0	0	0	0	0	0	0	0	0	0	0	0	0	0	0	0	1	0	0	0	0	0	0	0	0	0	0	0	0	0	36.31	FALSE	FALSE	FALSE	132	0.006
GAREMLp.Ser566Phe	GAREML	0.00648808740061214	0.00519858598461218	0	0.019464262201836	NA	NA	NA	NA	NA	NA	0.009352478699731001	0.009597850081581726	Phe	Ser	FALSE	NA	1	0	0	0	0	0	0	0	0	0	0	0	0	0	0	0	0	0	0	0	0	0	0	0	0	0	0	0	0	0	0	0	0	0	0	0	0	0	0	0	0	0	0	0	0	0	0	0	0	0	0	0	1	0	0	0	0	0	0	0	0	0	0	0	0	0	37.4	FALSE	FALSE	FALSE	132	0.006
GDF11p.Leu84Phe	GDF11	0.00648808740061214	0.00519858598461218	0	0.019464262201836	NA	NA	NA	NA	NA	NA	0.009352478699731001	0.009597850081581726	Phe	Leu	FALSE	NA	1	0	0	0	0	0	0	0	0	0	0	0	0	0	0	0	0	0	0	0	0	0	0	0	0	0	0	0	0	0	0	0	0	0	0	0	0	0	0	0	0	0	0	0	0	0	0	0	0	0	0	0	1	0	0	0	0	0	0	0	0	0	0	0	0	0	36.99	FALSE	FALSE	FALSE	132	0.006
GJA1p.Ser330Phe	GJA1	0.00648808740061214	0.00519858598461218	0	0.019464262201836	NA	NA	NA	NA	NA	NA	0.009352478699731001	0.009597850081581726	Phe	Ser	FALSE	NA	1	0	0	0	0	0	0	0	0	0	0	0	0	0	0	0	0	0	0	0	0	0	0	0	0	0	0	0	0	0	0	0	0	0	0	0	0	0	0	0	0	0	0	0	0	0	0	0	0	0	0	0	1	0	0	0	0	0	0	0	0	0	0	0	0	0	36.6	FALSE	FALSE	FALSE	132	0.006
GLTSCR1Lp.Ser41Phe	GLTSCR1L	0.00648808740061214	0.00519858598461218	0	0.019464262201836	NA	NA	NA	NA	NA	NA	0.009352478699731001	0.009597850081581726	Phe	Ser	FALSE	NA	1	0	0	0	0	0	0	0	0	0	0	0	0	0	0	0	0	0	0	0	0	0	0	0	0	0	0	0	0	0	0	0	0	0	0	0	0	0	0	0	0	0	0	0	0	0	0	0	0	0	0	0	1	0	0	0	0	0	0	0	0	0	0	0	0	0	36.52	FALSE	FALSE	FALSE	132	0.006
GNEp.Ser536Phe	GNE	0.00648808740061214	0.00519858598461218	0	0.019464262201836	NA	NA	NA	NA	NA	NA	0.009352478699731001	0.009597850081581726	Phe	Ser	FALSE	NA	1	0	0	0	0	0	0	0	0	0	0	0	0	0	0	0	0	0	0	0	0	0	0	0	0	0	0	0	0	0	0	0	0	0	0	0	0	0	0	0	0	0	0	0	0	0	0	0	0	0	0	0	1	0	0	0	0	0	0	0	0	0	0	0	0	0	36.87	FALSE	FALSE	FALSE	132	0.006
GPR115p.Ser231Phe	GPR115	0.00648808740061214	0.00519858598461218	0	0.019464262201836	NA	NA	NA	NA	NA	NA	0.009352478699731001	0.009597850081581726	Phe	Ser	FALSE	NA	1	0	0	0	0	0	0	0	0	0	0	0	0	0	0	0	0	0	0	0	0	0	0	0	0	0	0	0	0	0	0	0	0	0	0	0	0	0	0	0	0	0	0	0	0	0	0	0	0	0	0	0	1	0	0	0	0	0	0	0	0	0	0	0	0	0	37.1	FALSE	FALSE	FALSE	132	0.006
GPRASP2p.Ser389Phe	GPRASP2	0.00648808740061214	0.00519858598461218	0	0.019464262201836	NA	NA	NA	NA	NA	NA	0.009352478699731001	0.009597850081581726	Phe	Ser	FALSE	NA	1	0	0	0	0	0	0	0	0	0	0	0	0	0	0	0	0	0	0	0	0	0	0	0	0	0	0	0	0	0	0	0	0	0	0	0	0	0	0	0	0	0	0	0	0	0	0	0	0	0	0	0	1	0	0	0	0	0	0	0	0	0	0	0	0	0	36.36	FALSE	FALSE	FALSE	132	0.006
HACL1p.Ile404Phe	HACL1	0.00648808740061214	0.00519858598461218	0	0.019464262201836	NA	NA	NA	NA	NA	NA	0.009352478699731001	0.009597850081581726	Phe	Ile	FALSE	NA	1	0	0	0	0	0	0	0	0	0	0	0	0	0	0	0	0	0	0	0	0	0	0	0	0	0	0	0	0	0	0	0	0	0	0	0	0	0	0	0	0	0	0	0	0	0	0	0	0	0	0	0	1	0	0	0	0	0	0	0	0	0	0	0	0	0	37.38	FALSE	FALSE	FALSE	132	0.006
HERPUD2p.Leu289Phe	HERPUD2	0.00648808740061214	0.00519858598461218	0	0.019464262201836	NA	NA	NA	NA	NA	NA	0.009352478699731001	0.009597850081581726	Phe	Leu	FALSE	NA	1	0	0	0	0	0	0	0	0	0	0	0	0	0	0	0	0	0	0	0	0	0	0	0	0	0	0	0	0	0	0	0	0	0	0	0	0	0	0	0	0	0	0	0	0	0	0	0	0	0	0	0	1	0	0	0	0	0	0	0	0	0	0	0	0	0	36.52	FALSE	FALSE	FALSE	132	0.006
HFM1p.Ser186Phe	HFM1	0.00648808740061214	0.00519858598461218	0	0.019464262201836	NA	NA	NA	NA	NA	NA	0.009352478699731001	0.009597850081581726	Phe	Ser	FALSE	NA	1	0	0	0	0	0	0	0	0	0	0	0	0	0	0	0	0	0	0	0	0	0	0	0	0	0	0	0	0	0	0	0	0	0	0	0	0	0	0	0	0	0	0	0	0	0	0	0	0	0	0	0	1	0	0	0	0	0	0	0	0	0	0	0	0	0	36.93	FALSE	FALSE	FALSE	132	0.006
HIBCHp.Leu232Phe	HIBCH	0.00648808740061214	0.00519858598461218	0	0.019464262201836	NA	NA	NA	NA	NA	NA	0.009352478699731001	0.009597850081581726	Phe	Leu	FALSE	NA	1	0	0	0	0	0	0	0	0	0	0	0	0	0	0	0	0	0	0	0	0	0	0	0	0	0	0	0	0	0	0	0	0	0	0	0	0	0	0	0	0	0	0	0	0	0	0	0	0	0	0	0	1	0	0	0	0	0	0	0	0	0	0	0	0	0	37.25	FALSE	FALSE	FALSE	132	0.006
HLTFp.Ser485Phe	HLTF	0.00648808740061214	0.00519858598461218	0	0.019464262201836	NA	NA	NA	NA	NA	NA	0.009352478699731001	0.009597850081581726	Phe	Ser	FALSE	NA	1	0	0	0	0	0	0	0	0	0	0	0	0	0	0	0	0	0	0	0	0	0	0	0	0	0	0	0	0	0	0	0	0	0	0	0	0	0	0	0	0	0	0	0	0	0	0	0	0	0	0	0	1	0	0	0	0	0	0	0	0	0	0	0	0	0	37.1	FALSE	FALSE	FALSE	132	0.006
HOMEZp.Ser284Phe	HOMEZ	0.00648808740061214	0.00519858598461218	0	0.019464262201836	NA	NA	NA	NA	NA	NA	0.009352478699731001	0.009597850081581726	Phe	Ser	FALSE	NA	1	0	0	0	0	0	0	0	0	0	0	0	0	0	0	0	0	0	0	0	0	0	0	0	0	0	0	0	0	0	0	0	0	0	0	0	0	0	0	0	0	0	0	0	0	0	0	0	0	0	0	0	1	0	0	0	0	0	0	0	0	0	0	0	0	0	36.43	FALSE	FALSE	FALSE	132	0.006
HPNp.Ser408Phe	HPN	0.00648808740061214	0.00519858598461218	0	0.019464262201836	NA	NA	NA	NA	NA	NA	0.009352478699731001	0.009597850081581726	Phe	Ser	FALSE	NA	1	0	0	0	0	0	0	0	0	0	0	0	0	0	0	0	0	0	0	0	0	0	0	0	0	0	0	0	0	0	0	0	0	0	0	0	0	0	0	0	0	0	0	0	0	0	0	0	0	0	0	0	1	0	0	0	0	0	0	0	0	0	0	0	0	0	36.49	FALSE	FALSE	FALSE	132	0.006
IDH3Gp.Ser355Phe	IDH3G	0.00648808740061214	0.00519858598461218	0	0.019464262201836	NA	NA	NA	NA	NA	NA	0.009352478699731001	0.009597850081581726	Phe	Ser	FALSE	NA	1	0	0	0	0	0	0	0	0	0	0	0	0	0	0	0	0	0	0	0	0	0	0	0	0	0	0	0	0	0	0	0	0	0	0	0	0	0	0	0	0	0	0	0	0	0	0	0	0	0	0	0	1	0	0	0	0	0	0	0	0	0	0	0	0	0	36.73	FALSE	FALSE	FALSE	132	0.006
IGLV1-50p.Ser84Phe	IGLV1-50	0.00648808740061214	0.00519858598461218	0	0.019464262201836	NA	NA	NA	NA	NA	NA	0.009352478699731001	0.009597850081581726	Phe	Ser	FALSE	NA	1	0	0	0	0	0	0	0	0	0	0	0	0	0	0	0	0	0	0	0	0	0	0	0	0	0	0	0	0	0	0	0	0	0	0	0	0	0	0	0	0	0	0	0	0	0	0	0	0	0	0	0	1	0	0	0	0	0	0	0	0	0	0	0	0	0	36.39	FALSE	FALSE	FALSE	132	0.006
IL1RAPp.Ser560Phe	IL1RAP	0.00648808740061214	0.00519858598461218	0	0.019464262201836	NA	NA	NA	NA	NA	NA	0.009352478699731001	0.009597850081581726	Phe	Ser	FALSE	NA	1	0	0	0	0	0	0	0	0	0	0	0	0	0	0	0	0	0	0	0	0	0	0	0	0	0	0	0	0	0	0	0	0	0	0	0	0	0	0	0	0	0	0	0	0	0	0	0	0	0	0	0	1	0	0	0	0	0	0	0	0	0	0	0	0	0	36.31	FALSE	FALSE	FALSE	132	0.006
INPP4Ap.Leu325Phe	INPP4A	0.00648808740061214	0.00519858598461218	0	0.019464262201836	NA	NA	NA	NA	NA	NA	0.009352478699731001	0.009597850081581726	Phe	Leu	FALSE	NA	1	0	0	0	0	0	0	0	0	0	0	0	0	0	0	0	0	0	0	0	0	0	0	0	0	0	0	0	0	0	0	0	0	0	0	0	0	0	0	0	0	0	0	0	0	0	0	0	0	0	0	0	1	0	0	0	0	0	0	0	0	0	0	0	0	0	36.37	FALSE	FALSE	FALSE	132	0.006
IQGAP1p.Leu120Phe	IQGAP1	0.00648808740061214	0.00519858598461218	0	0.019464262201836	NA	NA	NA	NA	NA	NA	0.009352478699731001	0.009597850081581726	Phe	Leu	FALSE	NA	1	0	0	0	0	0	0	0	0	0	0	0	0	0	0	0	0	0	0	0	0	0	0	0	0	0	0	0	0	0	0	0	0	0	0	0	0	0	0	0	0	0	0	0	0	0	0	0	0	0	0	0	1	0	0	0	0	0	0	0	0	0	0	0	0	0	37.41	FALSE	FALSE	FALSE	132	0.006
KCNJ6p.Leu255Phe	KCNJ6	0.00648808740061214	0.00519858598461218	0	0.019464262201836	NA	NA	NA	NA	NA	NA	0.009352478699731001	0.009597850081581726	Phe	Leu	FALSE	NA	1	0	0	0	0	0	0	0	0	0	0	0	0	0	0	0	0	0	0	0	0	0	0	0	0	0	0	0	0	0	0	0	0	0	0	0	0	0	0	0	0	0	0	0	0	0	0	0	0	0	0	0	1	0	0	0	0	0	0	0	0	0	0	0	0	0	36.46	FALSE	FALSE	FALSE	132	0.006
KCNK6p.Ser310Phe	KCNK6	0.00648808740061214	0.00519858598461218	0	0.019464262201836	NA	NA	NA	NA	NA	NA	0.009352478699731001	0.009597850081581726	Phe	Ser	FALSE	NA	1	0	0	0	0	0	0	0	0	0	0	0	0	0	0	0	0	0	0	0	0	0	0	0	0	0	0	0	0	0	0	0	0	0	0	0	0	0	0	0	0	0	0	0	0	0	0	0	0	0	0	0	1	0	0	0	0	0	0	0	0	0	0	0	0	0	36.94	FALSE	FALSE	FALSE	132	0.006
KIAA0100p.Ser74Phe	KIAA0100	0.00648808740061214	0.00519858598461218	0	0.019464262201836	NA	NA	NA	NA	NA	NA	0.009352478699731001	0.009597850081581726	Phe	Ser	FALSE	NA	1	0	0	0	0	0	0	0	0	0	0	0	0	0	0	0	0	0	0	0	0	0	0	0	0	0	0	0	0	0	0	0	0	0	0	0	0	0	0	0	0	0	0	0	0	0	0	0	0	0	0	0	1	0	0	0	0	0	0	0	0	0	0	0	0	0	36.5	FALSE	FALSE	FALSE	132	0.006
KIAA0586p.Leu520Phe	KIAA0586	0.00648808740061214	0.00519858598461218	0	0.019464262201836	NA	NA	NA	NA	NA	NA	0.009352478699731001	0.009597850081581726	Phe	Leu	FALSE	NA	1	0	0	0	0	0	0	0	0	0	0	0	0	0	0	0	0	0	0	0	0	0	0	0	0	0	0	0	0	0	0	0	0	0	0	0	0	0	0	0	0	0	0	0	0	0	0	0	0	0	0	0	1	0	0	0	0	0	0	0	0	0	0	0	0	0	37.8	FALSE	FALSE	FALSE	132	0.006
KIF13Ap.Leu458Phe	KIF13A	0.00648808740061214	0.00519858598461218	0	0.019464262201836	NA	NA	NA	NA	NA	NA	0.009352478699731001	0.009597850081581726	Phe	Leu	FALSE	NA	1	0	0	0	0	0	0	0	0	0	0	0	0	0	0	0	0	0	0	0	0	0	0	0	0	0	0	0	0	0	0	0	0	0	0	0	0	0	0	0	0	0	0	0	0	0	0	0	0	0	0	0	1	0	0	0	0	0	0	0	0	0	0	0	0	0	36.93	FALSE	FALSE	FALSE	132	0.006
KITp.Ser712Phe	KIT	0.00648808740061214	0.00519858598461218	0	0.019464262201836	NA	NA	NA	NA	NA	NA	0.009352478699731001	0.009597850081581726	Phe	Ser	FALSE	1	1	0	0	0	0	0	0	0	0	0	0	0	0	0	0	0	0	0	0	0	0	0	0	0	0	0	0	0	0	0	0	0	0	0	0	0	0	0	0	0	0	0	0	0	0	0	0	0	0	0	0	0	1	0	0	0	0	0	0	0	0	0	0	0	0	0	37.45	TRUE	FALSE	FALSE	132	0.006
KLHL1p.Leu263Phe	KLHL1	0.00648808740061214	0.00519858598461218	0	0.019464262201836	NA	NA	NA	NA	NA	NA	0.009352478699731001	0.009597850081581726	Phe	Leu	FALSE	NA	1	0	0	0	0	0	0	0	0	0	0	0	0	0	0	0	0	0	0	0	0	0	0	0	0	0	0	0	0	0	0	0	0	0	0	0	0	0	0	0	0	0	0	0	0	0	0	0	0	0	0	0	1	0	0	0	0	0	0	0	0	0	0	0	0	0	36.26	FALSE	FALSE	FALSE	132	0.006
KLHL8p.Ser588Phe	KLHL8	0.00648808740061214	0.00519858598461218	0	0.019464262201836	NA	NA	NA	NA	NA	NA	0.009352478699731001	0.009597850081581726	Phe	Ser	FALSE	NA	1	0	0	0	0	0	0	0	0	0	0	0	0	0	0	0	0	0	0	0	0	0	0	0	0	0	0	0	0	0	0	0	0	0	0	0	0	0	0	0	0	0	0	0	0	0	0	0	0	0	0	0	1	0	0	0	0	0	0	0	0	0	0	0	0	0	36.05	FALSE	FALSE	FALSE	132	0.006
KMT2Cp.Cys977Phe	KMT2C	0.00648808740061214	0.00519858598461218	0	0.019464262201836	NA	NA	NA	NA	NA	NA	0.009352478699731001	0.009597850081581726	Phe	Cys	FALSE	1	1	0	0	0	0	0	0	0	0	0	0	0	0	0	0	0	0	0	0	0	0	0	0	0	0	0	0	0	0	0	0	0	0	0	0	0	0	0	0	0	0	0	0	0	0	0	0	0	0	0	0	0	1	0	0	0	0	0	0	0	0	0	0	0	0	0	36.74	FALSE	FALSE	FALSE	132	0.006
KPNA3p.Leu269Phe	KPNA3	0.00648808740061214	0.00519858598461218	0	0.019464262201836	NA	NA	NA	NA	NA	NA	0.009352478699731001	0.009597850081581726	Phe	Leu	FALSE	NA	1	0	0	0	0	0	0	0	0	0	0	0	0	0	0	0	0	0	0	0	0	0	0	0	0	0	0	0	0	0	0	0	0	0	0	0	0	0	0	0	0	0	0	0	0	0	0	0	0	0	0	0	1	0	0	0	0	0	0	0	0	0	0	0	0	0	36.19	FALSE	FALSE	FALSE	132	0.006
KRT31p.Ser122Phe	KRT31	0.00648808740061214	0.00519858598461218	0	0.019464262201836	NA	NA	NA	NA	NA	NA	0.009352478699731001	0.009597850081581726	Phe	Ser	FALSE	NA	1	0	0	0	0	0	0	0	0	0	0	0	0	0	0	0	0	0	0	0	0	0	0	0	0	0	0	0	0	0	0	0	0	0	0	0	0	0	0	0	0	0	0	0	0	0	0	0	0	0	0	0	1	0	0	0	0	0	0	0	0	0	0	0	0	0	36.83	FALSE	FALSE	FALSE	132	0.006
KRTAP19-3p.Ser78Phe	KRTAP19-3	0.00648808740061214	0.00519858598461218	0	0.019464262201836	NA	NA	NA	NA	NA	NA	0.009352478699731001	0.009597850081581726	Phe	Ser	FALSE	NA	1	0	0	0	0	0	0	0	0	0	0	0	0	0	0	0	0	0	0	0	0	0	0	0	0	0	0	0	0	0	0	0	0	0	0	0	0	0	0	0	0	0	0	0	0	0	0	0	0	0	0	0	1	0	0	0	0	0	0	0	0	0	0	0	0	0	36.58	FALSE	FALSE	FALSE	132	0.006
LAMA2p.Ser48Phe	LAMA2	0.00648808740061214	0.00519858598461218	0	0.019464262201836	NA	NA	NA	NA	NA	NA	0.009352478699731001	0.009597850081581726	Phe	Ser	FALSE	NA	1	0	0	0	0	0	0	0	0	0	0	0	0	0	0	0	0	0	0	0	0	0	0	0	0	0	0	0	0	0	0	0	0	0	0	0	0	0	0	0	0	0	0	0	0	0	0	0	0	0	0	0	1	0	0	0	0	0	0	0	0	0	0	0	0	0	36.61	FALSE	FALSE	FALSE	132	0.006
LANCL1p.Ser258Phe	LANCL1	0.00648808740061214	0.00519858598461218	0	0.019464262201836	NA	NA	NA	NA	NA	NA	0.009352478699731001	0.009597850081581726	Phe	Ser	FALSE	NA	1	0	0	0	0	0	0	0	0	0	0	0	0	0	0	0	0	0	0	0	0	0	0	0	0	0	0	0	0	0	0	0	0	0	0	0	0	0	0	0	0	0	0	0	0	0	0	0	0	0	0	0	1	0	0	0	0	0	0	0	0	0	0	0	0	0	36.85	FALSE	FALSE	FALSE	132	0.006
LCMT2p.Leu623Phe	LCMT2	0.00648808740061214	0.00519858598461218	0	0.019464262201836	NA	NA	NA	NA	NA	NA	0.009352478699731001	0.009597850081581726	Phe	Leu	FALSE	NA	1	0	0	0	0	0	0	0	0	0	0	0	0	0	0	0	0	0	0	0	0	0	0	0	0	0	0	0	0	0	0	0	0	0	0	0	0	0	0	0	0	0	0	0	0	0	0	0	0	0	0	0	1	0	0	0	0	0	0	0	0	0	0	0	0	0	37.47	FALSE	FALSE	FALSE	132	0.006
LRPPRCp.Leu604Phe	LRPPRC	0.00648808740061214	0.00519858598461218	0	0.019464262201836	NA	NA	NA	NA	NA	NA	0.009352478699731001	0.009597850081581726	Phe	Leu	FALSE	NA	1	0	0	0	0	0	0	0	0	0	0	0	0	0	0	0	0	0	0	0	0	0	0	0	0	0	0	0	0	0	0	0	0	0	0	0	0	0	0	0	0	0	0	0	0	0	0	0	0	0	0	0	1	0	0	0	0	0	0	0	0	0	0	0	0	0	36.64	FALSE	FALSE	FALSE	132	0.006
LRRC1p.Ser523Phe	LRRC1	0.00648808740061214	0.00519858598461218	0	0.019464262201836	NA	NA	NA	NA	NA	NA	0.009352478699731001	0.009597850081581726	Phe	Ser	FALSE	NA	1	0	0	0	0	0	0	0	0	0	0	0	0	0	0	0	0	0	0	0	0	0	0	0	0	0	0	0	0	0	0	0	0	0	0	0	0	0	0	0	0	0	0	0	0	0	0	0	0	0	0	0	1	0	0	0	0	0	0	0	0	0	0	0	0	0	36.37	FALSE	FALSE	FALSE	132	0.006
LRRC37Bp.Ser52Phe	LRRC37B	0.00648808740061214	0.00519858598461218	0	0.019464262201836	NA	NA	NA	NA	NA	NA	0.009352478699731001	0.009597850081581726	Phe	Ser	FALSE	NA	1	0	0	0	0	0	0	0	0	0	0	0	0	0	0	0	0	0	0	0	0	0	0	0	0	0	0	0	0	0	0	0	0	0	0	0	0	0	0	0	0	0	0	0	0	0	0	0	0	0	0	0	1	0	0	0	0	0	0	0	0	0	0	0	0	0	36.06	FALSE	FALSE	FALSE	132	0.006
MAB21L1p.Leu269Phe	MAB21L1	0.00648808740061214	0.00519858598461218	0	0.019464262201836	NA	NA	NA	NA	NA	NA	0.009352478699731001	0.009597850081581726	Phe	Leu	FALSE	NA	1	0	0	0	0	0	0	0	0	0	0	0	0	0	0	0	0	0	0	0	0	0	0	0	0	0	0	0	0	0	0	0	0	0	0	0	0	0	0	0	0	0	0	0	0	0	0	0	0	0	0	0	1	0	0	0	0	0	0	0	0	0	0	0	0	0	36.94	FALSE	FALSE	FALSE	132	0.006
MAP9p.Ser260Phe	MAP9	0.00648808740061214	0.00519858598461218	0	0.019464262201836	NA	NA	NA	NA	NA	NA	0.009352478699731001	0.009597850081581726	Phe	Ser	FALSE	NA	1	0	0	0	0	0	0	0	0	0	0	0	0	0	0	0	0	0	0	0	0	0	0	0	0	0	0	0	0	0	0	0	0	0	0	0	0	0	0	0	0	0	0	0	0	0	0	0	0	0	0	0	1	0	0	0	0	0	0	0	0	0	0	0	0	0	36.39	FALSE	FALSE	FALSE	132	0.006
MCTP2p.Leu757Phe	MCTP2	0.00648808740061214	0.00519858598461218	0	0.019464262201836	NA	NA	NA	NA	NA	NA	0.009352478699731001	0.009597850081581726	Phe	Leu	FALSE	NA	1	0	0	0	0	0	0	0	0	0	0	0	0	0	0	0	0	0	0	0	0	0	0	0	0	0	0	0	0	0	0	0	0	0	0	0	0	0	0	0	0	0	0	0	0	0	0	0	0	0	0	0	1	0	0	0	0	0	0	0	0	0	0	0	0	0	36.19	FALSE	FALSE	FALSE	132	0.006
METTL15p.Leu377Phe	METTL15	0.00648808740061214	0.00519858598461218	0	0.019464262201836	NA	NA	NA	NA	NA	NA	0.009352478699731001	0.009597850081581726	Phe	Leu	FALSE	NA	1	0	0	0	0	0	0	0	0	0	0	0	0	0	0	0	0	0	0	0	0	0	0	0	0	0	0	0	0	0	0	0	0	0	0	0	0	0	0	0	0	0	0	0	0	0	0	0	0	0	0	0	1	0	0	0	0	0	0	0	0	0	0	0	0	0	36.77	FALSE	FALSE	FALSE	132	0.006
MICAL3p.Ser1434Phe	MICAL3	0.00648808740061214	0.00519858598461218	0	0.019464262201836	NA	NA	NA	NA	NA	NA	0.009352478699731001	0.009597850081581726	Phe	Ser	FALSE	NA	1	0	0	0	0	0	0	0	0	0	0	0	0	0	0	0	0	0	0	0	0	0	0	0	0	0	0	0	0	0	0	0	0	0	0	0	0	0	0	0	0	0	0	0	0	0	0	0	0	0	0	0	1	0	0	0	0	0	0	0	0	0	0	0	0	0	37.66	FALSE	FALSE	FALSE	132	0.006
MLIPp.Leu303Phe	MLIP	0.00648808740061214	0.00519858598461218	0	0.019464262201836	NA	NA	NA	NA	NA	NA	0.009352478699731001	0.009597850081581726	Phe	Leu	FALSE	NA	1	0	0	0	0	0	0	0	0	0	0	0	0	0	0	0	0	0	0	0	0	0	0	0	0	0	0	0	0	0	0	0	0	0	0	0	0	0	0	0	0	0	0	0	0	0	0	0	0	0	0	0	1	0	0	0	0	0	0	0	0	0	0	0	0	0	37.37	FALSE	FALSE	FALSE	132	0.006
MMP21p.Ser512Phe	MMP21	0.00648808740061214	0.00519858598461218	0	0.019464262201836	NA	NA	NA	NA	NA	NA	0.009352478699731001	0.009597850081581726	Phe	Ser	FALSE	NA	1	0	0	0	0	0	0	0	0	0	0	0	0	0	0	0	0	0	0	0	0	0	0	0	0	0	0	0	0	0	0	0	0	0	0	0	0	0	0	0	0	0	0	0	0	0	0	0	0	0	0	0	1	0	0	0	0	0	0	0	0	0	0	0	0	0	36.61	FALSE	FALSE	FALSE	132	0.006
MPP3p.Ser438Phe	MPP3	0.00648808740061214	0.00519858598461218	0	0.019464262201836	NA	NA	NA	NA	NA	NA	0.009352478699731001	0.009597850081581726	Phe	Ser	FALSE	NA	1	0	0	0	0	0	0	0	0	0	0	0	0	0	0	0	0	0	0	0	0	0	0	0	0	0	0	0	0	0	0	0	0	0	0	0	0	0	0	0	0	0	0	0	0	0	0	0	0	0	0	0	1	0	0	0	0	0	0	0	0	0	0	0	0	0	36.57	FALSE	FALSE	FALSE	132	0.006
MRPS14p.Leu67Phe	MRPS14	0.00648808740061214	0.00519858598461218	0	0.019464262201836	NA	NA	NA	NA	NA	NA	0.009352478699731001	0.009597850081581726	Phe	Leu	FALSE	NA	1	0	0	0	0	0	0	0	0	0	0	0	0	0	0	0	0	0	0	0	0	0	0	0	0	0	0	0	0	0	0	0	0	0	0	0	0	0	0	0	0	0	0	0	0	0	0	0	0	0	0	0	1	0	0	0	0	0	0	0	0	0	0	0	0	0	36.6	FALSE	FALSE	FALSE	132	0.006
MTFR1p.Leu147Phe	MTFR1	0.00648808740061214	0.00519858598461218	0	0.019464262201836	NA	NA	NA	NA	NA	NA	0.009352478699731001	0.009597850081581726	Phe	Leu	FALSE	NA	1	0	0	0	0	0	0	0	0	0	0	0	0	0	0	0	0	0	0	0	0	0	0	0	0	0	0	0	0	0	0	0	0	0	0	0	0	0	0	0	0	0	0	0	0	0	0	0	0	0	0	0	1	0	0	0	0	0	0	0	0	0	0	0	0	0	36.33	FALSE	FALSE	FALSE	132	0.006
MUC4p.Val3987Phe	MUC4	0.00648808740061214	0.00519858598461218	0	0.019464262201836	NA	NA	NA	NA	NA	NA	0.009352478699731001	0.009597850081581726	Phe	Val	FALSE	2	1	0	0	0	0	0	0	0	0	0	0	0	0	0	0	0	0	0	0	0	0	0	0	0	0	0	0	0	0	0	0	0	0	0	0	0	0	0	0	0	0	0	0	0	0	0	0	0	0	0	0	0	1	0	0	0	0	0	0	0	0	0	0	0	0	0	36.51	FALSE	FALSE	FALSE	132	0.006
MX2p.Val307Phe	MX2	0.00648808740061214	0.00519858598461218	0	0.019464262201836	NA	NA	NA	NA	NA	NA	0.009352478699731001	0.009597850081581726	Phe	Val	FALSE	NA	1	0	0	0	0	0	0	0	0	0	0	0	0	0	0	0	0	0	0	0	0	0	0	0	0	0	0	0	0	0	0	0	0	0	0	0	0	0	0	0	0	0	0	0	0	0	0	0	0	0	0	0	1	0	0	0	0	0	0	0	0	0	0	0	0	0	36.86	FALSE	FALSE	FALSE	132	0.006
MYOZ1p.Ser15Phe	MYOZ1	0.00648808740061214	0.00519858598461218	0	0.019464262201836	NA	NA	NA	NA	NA	NA	0.009352478699731001	0.009597850081581726	Phe	Ser	FALSE	NA	1	0	0	0	0	0	0	0	0	0	0	0	0	0	0	0	0	0	0	0	0	0	0	0	0	0	0	0	0	0	0	0	0	0	0	0	0	0	0	0	0	0	0	0	0	0	0	0	0	0	0	0	1	0	0	0	0	0	0	0	0	0	0	0	0	0	36.92	FALSE	FALSE	FALSE	132	0.006
NAT10p.Ser586Phe	NAT10	0.00648808740061214	0.00519858598461218	0	0.019464262201836	NA	NA	NA	NA	NA	NA	0.009352478699731001	0.009597850081581726	Phe	Ser	FALSE	NA	1	0	0	0	0	0	0	0	0	0	0	0	0	0	0	0	0	0	0	0	0	0	0	0	0	0	0	0	0	0	0	0	0	0	0	0	0	0	0	0	0	0	0	0	0	0	0	0	0	0	0	0	1	0	0	0	0	0	0	0	0	0	0	0	0	0	36.18	FALSE	FALSE	FALSE	132	0.006
NCKAP1Lp.Ser1007Phe	NCKAP1L	0.00648808740061214	0.00519858598461218	0	0.019464262201836	NA	NA	NA	NA	NA	NA	0.009352478699731001	0.009597850081581726	Phe	Ser	FALSE	NA	1	0	0	0	0	0	0	0	0	0	0	0	0	0	0	0	0	0	0	0	0	0	0	0	0	0	0	0	0	0	0	0	0	0	0	0	0	0	0	0	0	0	0	0	0	0	0	0	0	0	0	0	1	0	0	0	0	0	0	0	0	0	0	0	0	0	37.29	FALSE	FALSE	FALSE	132	0.006
NEBp.Ser8448Phe	NEB	0.00648808740061214	0.00519858598461218	0	0.019464262201836	NA	NA	NA	NA	NA	NA	0.009352478699731001	0.009597850081581726	Phe	Ser	FALSE	NA	1	0	0	0	0	0	0	0	0	0	0	0	0	0	0	0	0	0	0	0	0	0	0	0	0	0	0	0	0	0	0	0	0	0	0	0	0	0	0	0	0	0	0	0	0	0	0	0	0	0	0	0	1	0	0	0	0	0	0	0	0	0	0	0	0	0	37.32	FALSE	FALSE	FALSE	132	0.006
NEDD1p.Ser121Phe	NEDD1	0.00648808740061214	0.00519858598461218	0	0.019464262201836	NA	NA	NA	NA	NA	NA	0.009352478699731001	0.009597850081581726	Phe	Ser	FALSE	NA	1	0	0	0	0	0	0	0	0	0	0	0	0	0	0	0	0	0	0	0	0	0	0	0	0	0	0	0	0	0	0	0	0	0	0	0	0	0	0	0	0	0	0	0	0	0	0	0	0	0	0	0	1	0	0	0	0	0	0	0	0	0	0	0	0	0	36.88	FALSE	FALSE	FALSE	132	0.006
NLRP8p.Ser837Phe	NLRP8	0.00648808740061214	0.00519858598461218	0	0.019464262201836	NA	NA	NA	NA	NA	NA	0.009352478699731001	0.009597850081581726	Phe	Ser	FALSE	NA	1	0	0	0	0	0	0	0	0	0	0	0	0	0	0	0	0	0	0	0	0	0	0	0	0	0	0	0	0	0	0	0	0	0	0	0	0	0	0	0	0	0	0	0	0	0	0	0	0	0	0	0	1	0	0	0	0	0	0	0	0	0	0	0	0	0	37.05	FALSE	FALSE	FALSE	132	0.006
NOP14p.Ile495Phe	NOP14	0.00648808740061214	0.00519858598461218	0	0.019464262201836	NA	NA	NA	NA	NA	NA	0.009352478699731001	0.009597850081581726	Phe	Ile	FALSE	NA	1	0	0	0	0	0	0	0	0	0	0	0	0	0	0	0	0	0	0	0	0	0	0	0	0	0	0	0	0	0	0	0	0	0	0	0	0	0	0	0	0	0	0	0	0	0	0	0	0	0	0	0	1	0	0	0	0	0	0	0	0	0	0	0	0	0	36.91	FALSE	FALSE	FALSE	132	0.006
NPAP1p.Ser713Phe	NPAP1	0.00648808740061214	0.00519858598461218	0	0.019464262201836	NA	NA	NA	NA	NA	NA	0.009352478699731001	0.009597850081581726	Phe	Ser	FALSE	NA	1	0	0	0	0	0	0	0	0	0	0	0	0	0	0	0	0	0	0	0	0	0	0	0	0	0	0	0	0	0	0	0	0	0	0	0	0	0	0	0	0	0	0	0	0	0	0	0	0	0	0	0	1	0	0	0	0	0	0	0	0	0	0	0	0	0	36.9	FALSE	FALSE	FALSE	132	0.006
NUTM2Fp.Ser645Phe	NUTM2F	0.00648808740061214	0.00519858598461218	0	0.019464262201836	NA	NA	NA	NA	NA	NA	0.009352478699731001	0.009597850081581726	Phe	Ser	FALSE	NA	1	0	0	0	0	0	0	0	0	0	0	0	0	0	0	0	0	0	0	0	0	0	0	0	0	0	0	0	0	0	0	0	0	0	0	0	0	0	0	0	0	0	0	0	0	0	0	0	0	0	0	0	1	0	0	0	0	0	0	0	0	0	0	0	0	0	37.81	FALSE	FALSE	FALSE	132	0.006
OBSCNp.Ser5955Phe	OBSCN	0.00648808740061214	0.00519858598461218	0	0.019464262201836	NA	NA	NA	NA	NA	NA	0.009352478699731001	0.009597850081581726	Phe	Ser	FALSE	NA	1	0	0	0	0	0	0	0	0	0	0	0	0	0	0	0	0	0	0	0	0	0	0	0	0	0	0	0	0	0	0	0	0	0	0	0	0	0	0	0	0	0	0	0	0	0	0	0	0	0	0	0	1	0	0	0	0	0	0	0	0	0	0	0	0	0	37.21	FALSE	FALSE	FALSE	132	0.006
OR11L1p.Ser243Phe	OR11L1	0.00648808740061214	0.00519858598461218	0	0.019464262201836	NA	NA	NA	NA	NA	NA	0.009352478699731001	0.009597850081581726	Phe	Ser	FALSE	NA	1	0	0	0	0	0	0	0	0	0	0	0	0	0	0	0	0	0	0	0	0	0	0	0	0	0	0	0	0	0	0	0	0	0	0	0	0	0	0	0	0	0	0	0	0	0	0	0	0	0	0	0	1	0	0	0	0	0	0	0	0	0	0	0	0	0	36.76	FALSE	FALSE	FALSE	132	0.006
OR6N1p.Leu135Phe	OR6N1	0.00648808740061214	0.00519858598461218	0	0.019464262201836	NA	NA	NA	NA	NA	NA	0.009352478699731001	0.009597850081581726	Phe	Leu	FALSE	NA	1	0	0	0	0	0	0	0	0	0	0	0	0	0	0	0	0	0	0	0	0	0	0	0	0	0	0	0	0	0	0	0	0	0	0	0	0	0	0	0	0	0	0	0	0	0	0	0	0	0	0	0	1	0	0	0	0	0	0	0	0	0	0	0	0	0	37.14	FALSE	FALSE	FALSE	132	0.006
OSBPL9p.Ser38Phe	OSBPL9	0.00648808740061214	0.00519858598461218	0	0.019464262201836	NA	NA	NA	NA	NA	NA	0.009352478699731001	0.009597850081581726	Phe	Ser	FALSE	NA	1	0	0	0	0	0	0	0	0	0	0	0	0	0	0	0	0	0	0	0	0	0	0	0	0	0	0	0	0	0	0	0	0	0	0	0	0	0	0	0	0	0	0	0	0	0	0	0	0	0	0	0	1	0	0	0	0	0	0	0	0	0	0	0	0	0	37.47	FALSE	FALSE	FALSE	132	0.006
OTOGLp.Leu421Phe	OTOGL	0.00648808740061214	0.00519858598461218	0	0.019464262201836	NA	NA	NA	NA	NA	NA	0.009352478699731001	0.009597850081581726	Phe	Leu	FALSE	NA	1	0	0	0	0	0	0	0	0	0	0	0	0	0	0	0	0	0	0	0	0	0	0	0	0	0	0	0	0	0	0	0	0	0	0	0	0	0	0	0	0	0	0	0	0	0	0	0	0	0	0	0	1	0	0	0	0	0	0	0	0	0	0	0	0	0	36.7	FALSE	FALSE	FALSE	132	0.006
PAGE4p.Cys63Phe	PAGE4	0.00648808740061214	0.00519858598461218	0	0.019464262201836	NA	NA	NA	NA	NA	NA	0.009352478699731001	0.009597850081581726	Phe	Cys	FALSE	NA	1	0	0	0	0	0	0	0	0	0	0	0	0	0	0	0	0	0	0	0	0	0	0	0	0	0	0	0	0	0	0	0	0	0	0	0	0	0	0	0	0	0	0	0	0	0	0	0	0	0	0	0	1	0	0	0	0	0	0	0	0	0	0	0	0	0	35.93	FALSE	FALSE	FALSE	132	0.006
PAPOLBp.Leu46Phe	PAPOLB	0.00648808740061214	0.00519858598461218	0	0.019464262201836	NA	NA	NA	NA	NA	NA	0.009352478699731001	0.009597850081581726	Phe	Leu	FALSE	NA	1	0	0	0	0	0	0	0	0	0	0	0	0	0	0	0	0	0	0	0	0	0	0	0	0	0	0	0	0	0	0	0	0	0	0	0	0	0	0	0	0	0	0	0	0	0	0	0	0	0	0	0	1	0	0	0	0	0	0	0	0	0	0	0	0	0	37.39	FALSE	FALSE	FALSE	132	0.006
PAPPA2p.Leu481Phe	PAPPA2	0.00648808740061214	0.00519858598461218	0	0.019464262201836	NA	NA	NA	NA	NA	NA	0.009352478699731001	0.009597850081581726	Phe	Leu	FALSE	NA	1	0	0	0	0	0	0	0	0	0	0	0	0	0	0	0	0	0	0	0	0	0	0	0	0	0	0	0	0	0	0	0	0	0	0	0	0	0	0	0	0	0	0	0	0	0	0	0	0	0	0	0	1	0	0	0	0	0	0	0	0	0	0	0	0	0	36.22	FALSE	FALSE	FALSE	132	0.006
PCDH11Xp.Leu160Phe	PCDH11X	0.00648808740061214	0.00519858598461218	0	0.019464262201836	NA	NA	NA	NA	NA	NA	0.009352478699731001	0.009597850081581726	Phe	Leu	FALSE	NA	1	0	0	0	0	0	0	0	0	0	0	0	0	0	0	0	0	0	0	0	0	0	0	0	0	0	0	0	0	0	0	0	0	0	0	0	0	0	0	0	0	0	0	0	0	0	0	0	0	0	0	0	1	0	0	0	0	0	0	0	0	0	0	0	0	0	36.61	FALSE	FALSE	FALSE	132	0.006
PCNXL4p.Leu423Phe	PCNXL4	0.00648808740061214	0.00519858598461218	0	0.019464262201836	NA	NA	NA	NA	NA	NA	0.009352478699731001	0.009597850081581726	Phe	Leu	FALSE	NA	1	0	0	0	0	0	0	0	0	0	0	0	0	0	0	0	0	0	0	0	0	0	0	0	0	0	0	0	0	0	0	0	0	0	0	0	0	0	0	0	0	0	0	0	0	0	0	0	0	0	0	0	1	0	0	0	0	0	0	0	0	0	0	0	0	0	37.43	FALSE	FALSE	FALSE	132	0.006
PDZD2p.Ser574Phe	PDZD2	0.00648808740061214	0.00519858598461218	0	0.019464262201836	NA	NA	NA	NA	NA	NA	0.009352478699731001	0.009597850081581726	Phe	Ser	FALSE	NA	1	0	0	0	0	0	0	0	0	0	0	0	0	0	0	0	0	0	0	0	0	0	0	0	0	0	0	0	0	0	0	0	0	0	0	0	0	0	0	0	0	0	0	0	0	0	0	0	0	0	0	0	1	0	0	0	0	0	0	0	0	0	0	0	0	0	36.63	FALSE	FALSE	FALSE	132	0.006
PIRTp.Ser39Phe	PIRT	0.00648808740061214	0.00519858598461218	0	0.019464262201836	NA	NA	NA	NA	NA	NA	0.009352478699731001	0.009597850081581726	Phe	Ser	FALSE	NA	1	0	0	0	0	0	0	0	0	0	0	0	0	0	0	0	0	0	0	0	0	0	0	0	0	0	0	0	0	0	0	0	0	0	0	0	0	0	0	0	0	0	0	0	0	0	0	0	0	0	0	0	1	0	0	0	0	0	0	0	0	0	0	0	0	0	36.91	FALSE	FALSE	FALSE	132	0.006
PKHD1p.Leu996Phe	PKHD1	0.00648808740061214	0.00519858598461218	0	0.019464262201836	NA	NA	NA	NA	NA	NA	0.009352478699731001	0.009597850081581726	Phe	Leu	FALSE	NA	1	0	0	0	0	0	0	0	0	0	0	0	0	0	0	0	0	0	0	0	0	0	0	0	0	0	0	0	0	0	0	0	0	0	0	0	0	0	0	0	0	0	0	0	0	0	0	0	0	0	0	0	1	0	0	0	0	0	0	0	0	0	0	0	0	0	36.84	FALSE	FALSE	FALSE	132	0.006
PLB1p.Ser579Phe	PLB1	0.00648808740061214	0.00519858598461218	0	0.019464262201836	NA	NA	NA	NA	NA	NA	0.009352478699731001	0.009597850081581726	Phe	Ser	FALSE	NA	1	0	0	0	0	0	0	0	0	0	0	0	0	0	0	0	0	0	0	0	0	0	0	0	0	0	0	0	0	0	0	0	0	0	0	0	0	0	0	0	0	0	0	0	0	0	0	0	0	0	0	0	1	0	0	0	0	0	0	0	0	0	0	0	0	0	37.68	FALSE	FALSE	FALSE	132	0.006
PLCL1p.Ser95Phe	PLCL1	0.00648808740061214	0.00519858598461218	0	0.019464262201836	NA	NA	NA	NA	NA	NA	0.009352478699731001	0.009597850081581726	Phe	Ser	FALSE	NA	1	0	0	0	0	0	0	0	0	0	0	0	0	0	0	0	0	0	0	0	0	0	0	0	0	0	0	0	0	0	0	0	0	0	0	0	0	0	0	0	0	0	0	0	0	0	0	0	0	0	0	0	1	0	0	0	0	0	0	0	0	0	0	0	0	0	37.12	FALSE	FALSE	FALSE	132	0.006
PLCL2p.Val26Phe	PLCL2	0.00648808740061214	0.00519858598461218	0	0.019464262201836	NA	NA	NA	NA	NA	NA	0.009352478699731001	0.009597850081581726	Phe	Val	FALSE	NA	1	0	0	0	0	0	0	0	0	0	0	0	0	0	0	0	0	0	0	0	0	0	0	0	0	0	0	0	0	0	0	0	0	0	0	0	0	0	0	0	0	0	0	0	0	0	0	0	0	0	0	0	1	0	0	0	0	0	0	0	0	0	0	0	0	0	37.18	FALSE	FALSE	FALSE	132	0.006
POLD2p.Ser200Phe	POLD2	0.00648808740061214	0.00519858598461218	0	0.019464262201836	NA	NA	NA	NA	NA	NA	0.009352478699731001	0.009597850081581726	Phe	Ser	FALSE	NA	1	0	0	0	0	0	0	0	0	0	0	0	0	0	0	0	0	0	0	0	0	0	0	0	0	0	0	0	0	0	0	0	0	0	0	0	0	0	0	0	0	0	0	0	0	0	0	0	0	0	0	0	1	0	0	0	0	0	0	0	0	0	0	0	0	0	36.3	FALSE	FALSE	FALSE	132	0.006
POTECp.Ser513Phe	POTEC	0.00648808740061214	0.00519858598461218	0	0.019464262201836	NA	NA	NA	NA	NA	NA	0.009352478699731001	0.009597850081581726	Phe	Ser	FALSE	NA	1	0	0	0	0	0	0	0	0	0	0	0	0	0	0	0	0	0	0	0	0	0	0	0	0	0	0	0	0	0	0	0	0	0	0	0	0	0	0	0	0	0	0	0	0	0	0	0	0	0	0	0	1	0	0	0	0	0	0	0	0	0	0	0	0	0	36.93	FALSE	FALSE	FALSE	132	0.006
PRAMEF2p.Ser390Phe	PRAMEF2	0.00648808740061214	0.00519858598461218	0	0.019464262201836	NA	NA	NA	NA	NA	NA	0.009352478699731001	0.009597850081581726	Phe	Ser	FALSE	NA	1	0	0	0	0	0	0	0	0	0	0	0	0	0	0	0	0	0	0	0	0	0	0	0	0	0	0	0	0	0	0	0	0	0	0	0	0	0	0	0	0	0	0	0	0	0	0	0	0	0	0	0	1	0	0	0	0	0	0	0	0	0	0	0	0	0	37.44	FALSE	FALSE	FALSE	132	0.006
PRELID2p.Ser70Phe	PRELID2	0.00648808740061214	0.00519858598461218	0	0.019464262201836	NA	NA	NA	NA	NA	NA	0.009352478699731001	0.009597850081581726	Phe	Ser	FALSE	NA	1	0	0	0	0	0	0	0	0	0	0	0	0	0	0	0	0	0	0	0	0	0	0	0	0	0	0	0	0	0	0	0	0	0	0	0	0	0	0	0	0	0	0	0	0	0	0	0	0	0	0	0	1	0	0	0	0	0	0	0	0	0	0	0	0	0	36.59	FALSE	FALSE	FALSE	132	0.006
PRMT5p.Ser478Phe	PRMT5	0.00648808740061214	0.00519858598461218	0	0.019464262201836	NA	NA	NA	NA	NA	NA	0.009352478699731001	0.009597850081581726	Phe	Ser	FALSE	NA	1	0	0	0	0	0	0	0	0	0	0	0	0	0	0	0	0	0	0	0	0	0	0	0	0	0	0	0	0	0	0	0	0	0	0	0	0	0	0	0	0	0	0	0	0	0	0	0	0	0	0	0	1	0	0	0	0	0	0	0	0	0	0	0	0	0	37.16	FALSE	FALSE	FALSE	132	0.006
RAB11FIP1p.Ser569Phe	RAB11FIP1	0.00648808740061214	0.00519858598461218	0	0.019464262201836	NA	NA	NA	NA	NA	NA	0.009352478699731001	0.009597850081581726	Phe	Ser	FALSE	NA	1	0	0	0	0	0	0	0	0	0	0	0	0	0	0	0	0	0	0	0	0	0	0	0	0	0	0	0	0	0	0	0	0	0	0	0	0	0	0	0	0	0	0	0	0	0	0	0	0	0	0	0	1	0	0	0	0	0	0	0	0	0	0	0	0	0	37.44	FALSE	FALSE	FALSE	132	0.006
RAB31p.Ser42Phe	RAB31	0.00648808740061214	0.00519858598461218	0	0.019464262201836	NA	NA	NA	NA	NA	NA	0.009352478699731001	0.009597850081581726	Phe	Ser	FALSE	NA	1	0	0	0	0	0	0	0	0	0	0	0	0	0	0	0	0	0	0	0	0	0	0	0	0	0	0	0	0	0	0	0	0	0	0	0	0	0	0	0	0	0	0	0	0	0	0	0	0	0	0	0	1	0	0	0	0	0	0	0	0	0	0	0	0	0	37.23	FALSE	FALSE	FALSE	132	0.006
RABGAP1Lp.Leu223Phe	RABGAP1L	0.00648808740061214	0.00519858598461218	0	0.019464262201836	NA	NA	NA	NA	NA	NA	0.009352478699731001	0.009597850081581726	Phe	Leu	FALSE	NA	1	0	0	0	0	0	0	0	0	0	0	0	0	0	0	0	0	0	0	0	0	0	0	0	0	0	0	0	0	0	0	0	0	0	0	0	0	0	0	0	0	0	0	0	0	0	0	0	0	0	0	0	1	0	0	0	0	0	0	0	0	0	0	0	0	0	37.14	FALSE	FALSE	FALSE	132	0.006
RBM5p.Leu150Phe	RBM5	0.00648808740061214	0.00519858598461218	0	0.019464262201836	NA	NA	NA	NA	NA	NA	0.009352478699731001	0.009597850081581726	Phe	Leu	FALSE	NA	1	0	0	0	0	0	0	0	0	0	0	0	0	0	0	0	0	0	0	0	0	0	0	0	0	0	0	0	0	0	0	0	0	0	0	0	0	0	0	0	0	0	0	0	0	0	0	0	0	0	0	0	1	0	0	0	0	0	0	0	0	0	0	0	0	0	36.52	FALSE	FALSE	FALSE	132	0.006
RIF1p.Leu751Phe	RIF1	0.00648808740061214	0.00519858598461218	0	0.019464262201836	NA	NA	NA	NA	NA	NA	0.009352478699731001	0.009597850081581726	Phe	Leu	FALSE	NA	1	0	0	0	0	0	0	0	0	0	0	0	0	0	0	0	0	0	0	0	0	0	0	0	0	0	0	0	0	0	0	0	0	0	0	0	0	0	0	0	0	0	0	0	0	0	0	0	0	0	0	0	1	0	0	0	0	0	0	0	0	0	0	0	0	0	37.14	FALSE	FALSE	FALSE	132	0.006
RTN4p.Ser983Phe	RTN4	0.00648808740061214	0.00519858598461218	0	0.019464262201836	NA	NA	NA	NA	NA	NA	0.009352478699731001	0.009597850081581726	Phe	Ser	FALSE	NA	1	0	0	0	0	0	0	0	0	0	0	0	0	0	0	0	0	0	0	0	0	0	0	0	0	0	0	0	0	0	0	0	0	0	0	0	0	0	0	0	0	0	0	0	0	0	0	0	0	0	0	0	1	0	0	0	0	0	0	0	0	0	0	0	0	0	37.51	FALSE	FALSE	FALSE	132	0.006
S100A16p.Leu82Phe	S100A16	0.00648808740061214	0.00519858598461218	0	0.019464262201836	NA	NA	NA	NA	NA	NA	0.009352478699731001	0.009597850081581726	Phe	Leu	FALSE	NA	1	0	0	0	0	0	0	0	0	0	0	0	0	0	0	0	0	0	0	0	0	0	0	0	0	0	0	0	0	0	0	0	0	0	0	0	0	0	0	0	0	0	0	0	0	0	0	0	0	0	0	0	1	0	0	0	0	0	0	0	0	0	0	0	0	0	36.63	FALSE	FALSE	FALSE	132	0.006
SASS6p.Leu153Phe	SASS6	0.00648808740061214	0.00519858598461218	0	0.019464262201836	NA	NA	NA	NA	NA	NA	0.009352478699731001	0.009597850081581726	Phe	Leu	FALSE	NA	1	0	0	0	0	0	0	0	0	0	0	0	0	0	0	0	0	0	0	0	0	0	0	0	0	0	0	0	0	0	0	0	0	0	0	0	0	0	0	0	0	0	0	0	0	0	0	0	0	0	0	0	1	0	0	0	0	0	0	0	0	0	0	0	0	0	36.39	FALSE	FALSE	FALSE	132	0.006
SCPEP1p.Ser8Phe	SCPEP1	0.00648808740061214	0.00519858598461218	0	0.019464262201836	NA	NA	NA	NA	NA	NA	0.009352478699731001	0.009597850081581726	Phe	Ser	FALSE	NA	1	0	0	0	0	0	0	0	0	0	0	0	0	0	0	0	0	0	0	0	0	0	0	0	0	0	0	0	0	0	0	0	0	0	0	0	0	0	0	0	0	0	0	0	0	0	0	0	0	0	0	0	1	0	0	0	0	0	0	0	0	0	0	0	0	0	36.86	FALSE	FALSE	FALSE	132	0.006
SENP5p.Leu448Phe	SENP5	0.00648808740061214	0.00519858598461218	0	0.019464262201836	NA	NA	NA	NA	NA	NA	0.009352478699731001	0.009597850081581726	Phe	Leu	FALSE	NA	1	0	0	0	0	0	0	0	0	0	0	0	0	0	0	0	0	0	0	0	0	0	0	0	0	0	0	0	0	0	0	0	0	0	0	0	0	0	0	0	0	0	0	0	0	0	0	0	0	0	0	0	1	0	0	0	0	0	0	0	0	0	0	0	0	0	36.67	FALSE	FALSE	FALSE	132	0.006
SERTAD4p.Ser231Phe	SERTAD4	0.00648808740061214	0.00519858598461218	0	0.019464262201836	NA	NA	NA	NA	NA	NA	0.009352478699731001	0.009597850081581726	Phe	Ser	FALSE	NA	1	0	0	0	0	0	0	0	0	0	0	0	0	0	0	0	0	0	0	0	0	0	0	0	0	0	0	0	0	0	0	0	0	0	0	0	0	0	0	0	0	0	0	0	0	0	0	0	0	0	0	0	1	0	0	0	0	0	0	0	0	0	0	0	0	0	37	FALSE	FALSE	FALSE	132	0.006
SLC4A7p.Ser260Phe	SLC4A7	0.00648808740061214	0.00519858598461218	0	0.019464262201836	NA	NA	NA	NA	NA	NA	0.009352478699731001	0.009597850081581726	Phe	Ser	FALSE	NA	1	0	0	0	0	0	0	0	0	0	0	0	0	0	0	0	0	0	0	0	0	0	0	0	0	0	0	0	0	0	0	0	0	0	0	0	0	0	0	0	0	0	0	0	0	0	0	0	0	0	0	0	1	0	0	0	0	0	0	0	0	0	0	0	0	0	37.29	FALSE	FALSE	FALSE	132	0.006
SLC9A2p.Ser661Phe	SLC9A2	0.00648808740061214	0.00519858598461218	0	0.019464262201836	NA	NA	NA	NA	NA	NA	0.009352478699731001	0.009597850081581726	Phe	Ser	FALSE	NA	1	0	0	0	0	0	0	0	0	0	0	0	0	0	0	0	0	0	0	0	0	0	0	0	0	0	0	0	0	0	0	0	0	0	0	0	0	0	0	0	0	0	0	0	0	0	0	0	0	0	0	0	1	0	0	0	0	0	0	0	0	0	0	0	0	0	36.39	FALSE	FALSE	FALSE	132	0.006
SMARCA2p.Leu1062Phe	SMARCA2	0.00648808740061214	0.00519858598461218	0	0.019464262201836	NA	NA	NA	NA	NA	NA	0.009352478699731001	0.009597850081581726	Phe	Leu	FALSE	NA	1	0	0	0	0	0	0	0	0	0	0	0	0	0	0	0	0	0	0	0	0	0	0	0	0	0	0	0	0	0	0	0	0	0	0	0	0	0	0	0	0	0	0	0	0	0	0	0	0	0	0	0	1	0	0	0	0	0	0	0	0	0	0	0	0	0	35.56	FALSE	FALSE	FALSE	132	0.006
SRMp.Ser145Phe	SRM	0.00648808740061214	0.00519858598461218	0	0.019464262201836	NA	NA	NA	NA	NA	NA	0.009352478699731001	0.009597850081581726	Phe	Ser	FALSE	NA	1	0	0	0	0	0	0	0	0	0	0	0	0	0	0	0	0	0	0	0	0	0	0	0	0	0	0	0	0	0	0	0	0	0	0	0	0	0	0	0	0	0	0	0	0	0	0	0	0	0	0	0	1	0	0	0	0	0	0	0	0	0	0	0	0	0	36.33	FALSE	FALSE	FALSE	132	0.006
SSC5Dp.Leu1036Phe	SSC5D	0.00648808740061214	0.00519858598461218	0	0.019464262201836	NA	NA	NA	NA	NA	NA	0.009352478699731001	0.009597850081581726	Phe	Leu	FALSE	NA	1	0	0	0	0	0	0	0	0	0	0	0	0	0	0	0	0	0	0	0	0	0	0	0	0	0	0	0	0	0	0	0	0	0	0	0	0	0	0	0	0	0	0	0	0	0	0	0	0	0	0	0	1	0	0	0	0	0	0	0	0	0	0	0	0	0	36	FALSE	FALSE	FALSE	132	0.006
ST6GALNAC3p.Ser102Phe	ST6GALNAC3	0.00648808740061214	0.00519858598461218	0	0.019464262201836	NA	NA	NA	NA	NA	NA	0.009352478699731001	0.009597850081581726	Phe	Ser	FALSE	NA	1	0	0	0	0	0	0	0	0	0	0	0	0	0	0	0	0	0	0	0	0	0	0	0	0	0	0	0	0	0	0	0	0	0	0	0	0	0	0	0	0	0	0	0	0	0	0	0	0	0	0	0	1	0	0	0	0	0	0	0	0	0	0	0	0	0	36.74	FALSE	FALSE	FALSE	132	0.006
STXBP3p.Leu78Phe	STXBP3	0.00648808740061214	0.00519858598461218	0	0.019464262201836	NA	NA	NA	NA	NA	NA	0.009352478699731001	0.009597850081581726	Phe	Leu	FALSE	NA	1	0	0	0	0	0	0	0	0	0	0	0	0	0	0	0	0	0	0	0	0	0	0	0	0	0	0	0	0	0	0	0	0	0	0	0	0	0	0	0	0	0	0	0	0	0	0	0	0	0	0	0	1	0	0	0	0	0	0	0	0	0	0	0	0	0	36.44	FALSE	FALSE	FALSE	132	0.006
SWAP70p.Leu255Phe	SWAP70	0.00648808740061214	0.00519858598461218	0	0.019464262201836	NA	NA	NA	NA	NA	NA	0.009352478699731001	0.009597850081581726	Phe	Leu	FALSE	NA	1	0	0	0	0	0	0	0	0	0	0	0	0	0	0	0	0	0	0	0	0	0	0	0	0	0	0	0	0	0	0	0	0	0	0	0	0	0	0	0	0	0	0	0	0	0	0	0	0	0	0	0	1	0	0	0	0	0	0	0	0	0	0	0	0	0	37.19	FALSE	FALSE	FALSE	132	0.006
SYN3p.Leu129Phe	SYN3	0.00648808740061214	0.00519858598461218	0	0.019464262201836	NA	NA	NA	NA	NA	NA	0.009352478699731001	0.009597850081581726	Phe	Leu	FALSE	NA	1	0	0	0	0	0	0	0	0	0	0	0	0	0	0	0	0	0	0	0	0	0	0	0	0	0	0	0	0	0	0	0	0	0	0	0	0	0	0	0	0	0	0	0	0	0	0	0	0	0	0	0	1	0	0	0	0	0	0	0	0	0	0	0	0	0	36.55	FALSE	FALSE	FALSE	132	0.006
SYNE2p.Ser4863Phe	SYNE2	0.00648808740061214	0.00519858598461218	0	0.019464262201836	NA	NA	NA	NA	NA	NA	0.009352478699731001	0.009597850081581726	Phe	Ser	FALSE	NA	1	0	0	0	0	0	0	0	0	0	0	0	0	0	0	0	0	0	0	0	0	0	0	0	0	0	0	0	0	0	0	0	0	0	0	0	0	0	0	0	0	0	0	0	0	0	0	0	0	0	0	0	1	0	0	0	0	0	0	0	0	0	0	0	0	0	37.09	FALSE	FALSE	FALSE	132	0.006
TAB3p.Ser290Phe	TAB3	0.00648808740061214	0.00519858598461218	0	0.019464262201836	NA	NA	NA	NA	NA	NA	0.009352478699731001	0.009597850081581726	Phe	Ser	FALSE	NA	1	0	0	0	0	0	0	0	0	0	0	0	0	0	0	0	0	0	0	0	0	0	0	0	0	0	0	0	0	0	0	0	0	0	0	0	0	0	0	0	0	0	0	0	0	0	0	0	0	0	0	0	1	0	0	0	0	0	0	0	0	0	0	0	0	0	36.62	FALSE	FALSE	FALSE	132	0.006
TAF1p.Leu1019Phe	TAF1	0.00648808740061214	0.00519858598461218	0	0.019464262201836	NA	NA	NA	NA	NA	NA	0.009352478699731001	0.009597850081581726	Phe	Leu	FALSE	NA	1	0	0	0	0	0	0	0	0	0	0	0	0	0	0	0	0	0	0	0	0	0	0	0	0	0	0	0	0	0	0	0	0	0	0	0	0	0	0	0	0	0	0	0	0	0	0	0	0	0	0	0	1	0	0	0	0	0	0	0	0	0	0	0	0	0	35.96	FALSE	FALSE	FALSE	132	0.006
TBX3p.Ser354Phe	TBX3	0.00648808740061214	0.00519858598461218	0	0.019464262201836	NA	NA	NA	NA	NA	NA	0.009352478699731001	0.009597850081581726	Phe	Ser	FALSE	1	1	0	0	0	0	0	0	0	0	0	0	0	0	0	0	0	0	0	0	0	0	0	0	0	0	0	0	0	0	0	0	0	0	0	0	0	0	0	0	0	0	0	0	0	0	0	0	0	0	0	0	0	1	0	0	0	0	0	0	0	0	0	0	0	0	0	36.24	FALSE	FALSE	FALSE	132	0.006
TBXAS1p.Leu538Phe	TBXAS1	0.00648808740061214	0.00519858598461218	0	0.019464262201836	NA	NA	NA	NA	NA	NA	0.009352478699731001	0.009597850081581726	Phe	Leu	FALSE	NA	1	0	0	0	0	0	0	0	0	0	0	0	0	0	0	0	0	0	0	0	0	0	0	0	0	0	0	0	0	0	0	0	0	0	0	0	0	0	0	0	0	0	0	0	0	0	0	0	0	0	0	0	1	0	0	0	0	0	0	0	0	0	0	0	0	0	36.69	FALSE	FALSE	FALSE	132	0.006
TCOF1p.Ser1383Phe	TCOF1	0.00648808740061214	0.00519858598461218	0	0.019464262201836	NA	NA	NA	NA	NA	NA	0.009352478699731001	0.009597850081581726	Phe	Ser	FALSE	NA	1	0	0	0	0	0	0	0	0	0	0	0	0	0	0	0	0	0	0	0	0	0	0	0	0	0	0	0	0	0	0	0	0	0	0	0	0	0	0	0	0	0	0	0	0	0	0	0	0	0	0	0	1	0	0	0	0	0	0	0	0	0	0	0	0	0	36.34	FALSE	FALSE	FALSE	132	0.006
TFE3p.Leu342Phe	TFE3	0.00648808740061214	0.00519858598461218	0	0.019464262201836	NA	NA	NA	NA	NA	NA	0.009352478699731001	0.009597850081581726	Phe	Leu	FALSE	1	1	0	0	0	0	0	0	0	0	0	0	0	0	0	0	0	0	0	0	0	0	0	0	0	0	0	0	0	0	0	0	0	0	0	0	0	0	0	0	0	0	0	0	0	0	0	0	0	0	0	0	0	1	0	0	0	0	0	0	0	0	0	0	0	0	0	36.78	FALSE	FALSE	FALSE	132	0.006
TGFBRAP1p.Ser400Phe	TGFBRAP1	0.00648808740061214	0.00519858598461218	0	0.019464262201836	NA	NA	NA	NA	NA	NA	0.009352478699731001	0.009597850081581726	Phe	Ser	FALSE	NA	1	0	0	0	0	0	0	0	0	0	0	0	0	0	0	0	0	0	0	0	0	0	0	0	0	0	0	0	0	0	0	0	0	0	0	0	0	0	0	0	0	0	0	0	0	0	0	0	0	0	0	0	1	0	0	0	0	0	0	0	0	0	0	0	0	0	36.67	FALSE	FALSE	FALSE	132	0.006
TMBIM4p.Leu189Phe	TMBIM4	0.00648808740061214	0.00519858598461218	0	0.019464262201836	NA	NA	NA	NA	NA	NA	0.009352478699731001	0.009597850081581726	Phe	Leu	FALSE	NA	1	0	0	0	0	0	0	0	0	0	0	0	0	0	0	0	0	0	0	0	0	0	0	0	0	0	0	0	0	0	0	0	0	0	0	0	0	0	0	0	0	0	0	0	0	0	0	0	0	0	0	0	1	0	0	0	0	0	0	0	0	0	0	0	0	0	37	FALSE	FALSE	FALSE	132	0.006
TMEM132Cp.Leu321Phe	TMEM132C	0.00648808740061214	0.00519858598461218	0	0.019464262201836	NA	NA	NA	NA	NA	NA	0.009352478699731001	0.009597850081581726	Phe	Leu	FALSE	NA	1	0	0	0	0	0	0	0	0	0	0	0	0	0	0	0	0	0	0	0	0	0	0	0	0	0	0	0	0	0	0	0	0	0	0	0	0	0	0	0	0	0	0	0	0	0	0	0	0	0	0	0	1	0	0	0	0	0	0	0	0	0	0	0	0	0	37.98	FALSE	FALSE	FALSE	132	0.006
TMEM8Ap.Ser584Phe	TMEM8A	0.00648808740061214	0.00519858598461218	0	0.019464262201836	NA	NA	NA	NA	NA	NA	0.009352478699731001	0.009597850081581726	Phe	Ser	FALSE	NA	1	0	0	0	0	0	0	0	0	0	0	0	0	0	0	0	0	0	0	0	0	0	0	0	0	0	0	0	0	0	0	0	0	0	0	0	0	0	0	0	0	0	0	0	0	0	0	0	0	0	0	0	1	0	0	0	0	0	0	0	0	0	0	0	0	0	37.06	FALSE	FALSE	FALSE	132	0.006
TMPPEp.Leu400Phe	TMPPE	0.00648808740061214	0.00519858598461218	0	0.019464262201836	NA	NA	NA	NA	NA	NA	0.009352478699731001	0.009597850081581726	Phe	Leu	FALSE	NA	1	0	0	0	0	0	0	0	0	0	0	0	0	0	0	0	0	0	0	0	0	0	0	0	0	0	0	0	0	0	0	0	0	0	0	0	0	0	0	0	0	0	0	0	0	0	0	0	0	0	0	0	1	0	0	0	0	0	0	0	0	0	0	0	0	0	36.34	FALSE	FALSE	FALSE	132	0.006
TNPO3p.Leu115Phe	TNPO3	0.00648808740061214	0.00519858598461218	0	0.019464262201836	NA	NA	NA	NA	NA	NA	0.009352478699731001	0.009597850081581726	Phe	Leu	FALSE	NA	1	0	0	0	0	0	0	0	0	0	0	0	0	0	0	0	0	0	0	0	0	0	0	0	0	0	0	0	0	0	0	0	0	0	0	0	0	0	0	0	0	0	0	0	0	0	0	0	0	0	0	0	1	0	0	0	0	0	0	0	0	0	0	0	0	0	36.46	FALSE	FALSE	FALSE	132	0.006
TOPBP1p.Leu1441Phe	TOPBP1	0.00648808740061214	0.00519858598461218	0	0.019464262201836	NA	NA	NA	NA	NA	NA	0.009352478699731001	0.009597850081581726	Phe	Leu	FALSE	NA	1	0	0	0	0	0	0	0	0	0	0	0	0	0	0	0	0	0	0	0	0	0	0	0	0	0	0	0	0	0	0	0	0	0	0	0	0	0	0	0	0	0	0	0	0	0	0	0	0	0	0	0	1	0	0	0	0	0	0	0	0	0	0	0	0	0	36.58	FALSE	FALSE	FALSE	132	0.006
TOX2p.Ser121Phe	TOX2	0.00648808740061214	0.00519858598461218	0	0.019464262201836	NA	NA	NA	NA	NA	NA	0.009352478699731001	0.009597850081581726	Phe	Ser	FALSE	NA	1	0	0	0	0	0	0	0	0	0	0	0	0	0	0	0	0	0	0	0	0	0	0	0	0	0	0	0	0	0	0	0	0	0	0	0	0	0	0	0	0	0	0	0	0	0	0	0	0	0	0	0	1	0	0	0	0	0	0	0	0	0	0	0	0	0	37.06	FALSE	FALSE	FALSE	132	0.006
TRA2Ap.Ser36Phe	TRA2A	0.00648808740061214	0.00519858598461218	0	0.019464262201836	NA	NA	NA	NA	NA	NA	0.009352478699731001	0.009597850081581726	Phe	Ser	FALSE	NA	1	0	0	0	0	0	0	0	0	0	0	0	0	0	0	0	0	0	0	0	0	0	0	0	0	0	0	0	0	0	0	0	0	0	0	0	0	0	0	0	0	0	0	0	0	0	0	0	0	0	0	0	1	0	0	0	0	0	0	0	0	0	0	0	0	0	36.81	FALSE	FALSE	FALSE	132	0.006
TRMT5p.Val384Phe	TRMT5	0.00648808740061214	0.00519858598461218	0	0.019464262201836	NA	NA	NA	NA	NA	NA	0.009352478699731001	0.009597850081581726	Phe	Val	FALSE	NA	1	0	0	0	0	0	0	0	0	0	0	0	0	0	0	0	0	0	0	0	0	0	0	0	0	0	0	0	0	0	0	0	0	0	0	0	0	0	0	0	0	0	0	0	0	0	0	0	0	0	0	0	1	0	0	0	0	0	0	0	0	0	0	0	0	0	36.76	FALSE	FALSE	FALSE	132	0.006
TRPM6p.Ser1757Phe	TRPM6	0.00648808740061214	0.00519858598461218	0	0.019464262201836	NA	NA	NA	NA	NA	NA	0.009352478699731001	0.009597850081581726	Phe	Ser	FALSE	NA	1	0	0	0	0	0	0	0	0	0	0	0	0	0	0	0	0	0	0	0	0	0	0	0	0	0	0	0	0	0	0	0	0	0	0	0	0	0	0	0	0	0	0	0	0	0	0	0	0	0	0	0	1	0	0	0	0	0	0	0	0	0	0	0	0	0	36.61	FALSE	FALSE	FALSE	132	0.006
TUBGCP2p.Ser57Phe	TUBGCP2	0.00648808740061214	0.00519858598461218	0	0.019464262201836	NA	NA	NA	NA	NA	NA	0.009352478699731001	0.009597850081581726	Phe	Ser	FALSE	NA	1	0	0	0	0	0	0	0	0	0	0	0	0	0	0	0	0	0	0	0	0	0	0	0	0	0	0	0	0	0	0	0	0	0	0	0	0	0	0	0	0	0	0	0	0	0	0	0	0	0	0	0	1	0	0	0	0	0	0	0	0	0	0	0	0	0	36.15	FALSE	FALSE	FALSE	132	0.006
TUBGCP6p.Leu614Phe	TUBGCP6	0.00648808740061214	0.00519858598461218	0	0.019464262201836	NA	NA	NA	NA	NA	NA	0.009352478699731001	0.009597850081581726	Phe	Leu	FALSE	NA	1	0	0	0	0	0	0	0	0	0	0	0	0	0	0	0	0	0	0	0	0	0	0	0	0	0	0	0	0	0	0	0	0	0	0	0	0	0	0	0	0	0	0	0	0	0	0	0	0	0	0	0	1	0	0	0	0	0	0	0	0	0	0	0	0	0	36.84	FALSE	FALSE	FALSE	132	0.006
UACAp.Leu844Phe	UACA	0.00648808740061214	0.00519858598461218	0	0.019464262201836	NA	NA	NA	NA	NA	NA	0.009352478699731001	0.009597850081581726	Phe	Leu	FALSE	NA	1	0	0	0	0	0	0	0	0	0	0	0	0	0	0	0	0	0	0	0	0	0	0	0	0	0	0	0	0	0	0	0	0	0	0	0	0	0	0	0	0	0	0	0	0	0	0	0	0	0	0	0	1	0	0	0	0	0	0	0	0	0	0	0	0	0	37.52	FALSE	FALSE	FALSE	132	0.006
UHRF1BP1p.Leu1428Phe	UHRF1BP1	0.00648808740061214	0.00519858598461218	0	0.019464262201836	NA	NA	NA	NA	NA	NA	0.009352478699731001	0.009597850081581726	Phe	Leu	FALSE	NA	1	0	0	0	0	0	0	0	0	0	0	0	0	0	0	0	0	0	0	0	0	0	0	0	0	0	0	0	0	0	0	0	0	0	0	0	0	0	0	0	0	0	0	0	0	0	0	0	0	0	0	0	1	0	0	0	0	0	0	0	0	0	0	0	0	0	36.52	FALSE	FALSE	FALSE	132	0.006
USP51p.Ser320Phe	USP51	0.00648808740061214	0.00519858598461218	0	0.019464262201836	NA	NA	NA	NA	NA	NA	0.009352478699731001	0.009597850081581726	Phe	Ser	FALSE	NA	1	0	0	0	0	0	0	0	0	0	0	0	0	0	0	0	0	0	0	0	0	0	0	0	0	0	0	0	0	0	0	0	0	0	0	0	0	0	0	0	0	0	0	0	0	0	0	0	0	0	0	0	1	0	0	0	0	0	0	0	0	0	0	0	0	0	37.46	FALSE	FALSE	FALSE	132	0.006
UTRNp.Leu1016Phe	UTRN	0.00648808740061214	0.00519858598461218	0	0.019464262201836	NA	NA	NA	NA	NA	NA	0.009352478699731001	0.009597850081581726	Phe	Leu	FALSE	NA	1	0	0	0	0	0	0	0	0	0	0	0	0	0	0	0	0	0	0	0	0	0	0	0	0	0	0	0	0	0	0	0	0	0	0	0	0	0	0	0	0	0	0	0	0	0	0	0	0	0	0	0	1	0	0	0	0	0	0	0	0	0	0	0	0	0	36.46	FALSE	FALSE	FALSE	132	0.006
VAV2p.Ser775Phe	VAV2	0.00648808740061214	0.00519858598461218	0	0.019464262201836	NA	NA	NA	NA	NA	NA	0.009352478699731001	0.009597850081581726	Phe	Ser	FALSE	NA	1	0	0	0	0	0	0	0	0	0	0	0	0	0	0	0	0	0	0	0	0	0	0	0	0	0	0	0	0	0	0	0	0	0	0	0	0	0	0	0	0	0	0	0	0	0	0	0	0	0	0	0	1	0	0	0	0	0	0	0	0	0	0	0	0	0	37.37	FALSE	FALSE	FALSE	132	0.006
VPS72p.Ser363Phe	VPS72	0.00648808740061214	0.00519858598461218	0	0.019464262201836	NA	NA	NA	NA	NA	NA	0.009352478699731001	0.009597850081581726	Phe	Ser	FALSE	NA	1	0	0	0	0	0	0	0	0	0	0	0	0	0	0	0	0	0	0	0	0	0	0	0	0	0	0	0	0	0	0	0	0	0	0	0	0	0	0	0	0	0	0	0	0	0	0	0	0	0	0	0	1	0	0	0	0	0	0	0	0	0	0	0	0	0	36.32	FALSE	FALSE	FALSE	132	0.006
WDR33p.Leu99Phe	WDR33	0.00648808740061214	0.00519858598461218	0	0.019464262201836	NA	NA	NA	NA	NA	NA	0.009352478699731001	0.009597850081581726	Phe	Leu	FALSE	NA	1	0	0	0	0	0	0	0	0	0	0	0	0	0	0	0	0	0	0	0	0	0	0	0	0	0	0	0	0	0	0	0	0	0	0	0	0	0	0	0	0	0	0	0	0	0	0	0	0	0	0	0	1	0	0	0	0	0	0	0	0	0	0	0	0	0	36.1	FALSE	FALSE	FALSE	132	0.006
WDR33p.Ser1218Phe	WDR33	0.00648808740061214	0.00519858598461218	0	0.019464262201836	NA	NA	NA	NA	NA	NA	0.009352478699731001	0.009597850081581726	Phe	Ser	FALSE	NA	1	0	0	0	0	0	0	0	0	0	0	0	0	0	0	0	0	0	0	0	0	0	0	0	0	0	0	0	0	0	0	0	0	0	0	0	0	0	0	0	0	0	0	0	0	0	0	0	0	0	0	0	1	0	0	0	0	0	0	0	0	0	0	0	0	0	37.08	FALSE	FALSE	FALSE	132	0.006
WDR43p.Leu465Phe	WDR43	0.00648808740061214	0.00519858598461218	0	0.019464262201836	NA	NA	NA	NA	NA	NA	0.009352478699731001	0.009597850081581726	Phe	Leu	FALSE	NA	1	0	0	0	0	0	0	0	0	0	0	0	0	0	0	0	0	0	0	0	0	0	0	0	0	0	0	0	0	0	0	0	0	0	0	0	0	0	0	0	0	0	0	0	0	0	0	0	0	0	0	0	1	0	0	0	0	0	0	0	0	0	0	0	0	0	37.18	FALSE	FALSE	FALSE	132	0.006
WNK1p.Ser1578Phe	WNK1	0.00648808740061214	0.00519858598461218	0	0.019464262201836	NA	NA	NA	NA	NA	NA	0.009352478699731001	0.009597850081581726	Phe	Ser	FALSE	NA	1	0	0	0	0	0	0	0	0	0	0	0	0	0	0	0	0	0	0	0	0	0	0	0	0	0	0	0	0	0	0	0	0	0	0	0	0	0	0	0	0	0	0	0	0	0	0	0	0	0	0	0	1	0	0	0	0	0	0	0	0	0	0	0	0	0	37.4	FALSE	FALSE	FALSE	132	0.006
ZBTB33p.Ser558Phe	ZBTB33	0.00648808740061214	0.00519858598461218	0	0.019464262201836	NA	NA	NA	NA	NA	NA	0.009352478699731001	0.009597850081581726	Phe	Ser	FALSE	NA	1	0	0	0	0	0	0	0	0	0	0	0	0	0	0	0	0	0	0	0	0	0	0	0	0	0	0	0	0	0	0	0	0	0	0	0	0	0	0	0	0	0	0	0	0	0	0	0	0	0	0	0	1	0	0	0	0	0	0	0	0	0	0	0	0	0	36.55	FALSE	FALSE	FALSE	132	0.006
ZFC3H1p.Ser66Phe	ZFC3H1	0.00648808740061214	0.00519858598461218	0	0.019464262201836	NA	NA	NA	NA	NA	NA	0.009352478699731001	0.009597850081581726	Phe	Ser	FALSE	NA	1	0	0	0	0	0	0	0	0	0	0	0	0	0	0	0	0	0	0	0	0	0	0	0	0	0	0	0	0	0	0	0	0	0	0	0	0	0	0	0	0	0	0	0	0	0	0	0	0	0	0	0	1	0	0	0	0	0	0	0	0	0	0	0	0	0	36.15	FALSE	FALSE	FALSE	132	0.006
ZFHX3p.Leu3548Phe	ZFHX3	0.00648808740061214	0.00519858598461218	0	0.019464262201836	NA	NA	NA	NA	NA	NA	0.009352478699731001	0.009597850081581726	Phe	Leu	FALSE	1	1	0	0	0	0	0	0	0	0	0	0	0	0	0	0	0	0	0	0	0	0	0	0	0	0	0	0	0	0	0	0	0	0	0	0	0	0	0	0	0	0	0	0	0	0	0	0	0	0	0	0	0	1	0	0	0	0	0	0	0	0	0	0	0	0	0	37.25	FALSE	FALSE	FALSE	132	0.006
ZMAT1p.Leu52Phe	ZMAT1	0.00648808740061214	0.00519858598461218	0	0.019464262201836	NA	NA	NA	NA	NA	NA	0.009352478699731001	0.009597850081581726	Phe	Leu	FALSE	NA	1	0	0	0	0	0	0	0	0	0	0	0	0	0	0	0	0	0	0	0	0	0	0	0	0	0	0	0	0	0	0	0	0	0	0	0	0	0	0	0	0	0	0	0	0	0	0	0	0	0	0	0	1	0	0	0	0	0	0	0	0	0	0	0	0	0	36.78	FALSE	FALSE	FALSE	132	0.006
ZNF226p.Leu378Phe	ZNF226	0.00648808740061214	0.00519858598461218	0	0.019464262201836	NA	NA	NA	NA	NA	NA	0.009352478699731001	0.009597850081581726	Phe	Leu	FALSE	NA	1	0	0	0	0	0	0	0	0	0	0	0	0	0	0	0	0	0	0	0	0	0	0	0	0	0	0	0	0	0	0	0	0	0	0	0	0	0	0	0	0	0	0	0	0	0	0	0	0	0	0	0	1	0	0	0	0	0	0	0	0	0	0	0	0	0	36.71	FALSE	FALSE	FALSE	132	0.006
ZNF397p.Ser176Phe	ZNF397	0.00648808740061214	0.00519858598461218	0	0.019464262201836	NA	NA	NA	NA	NA	NA	0.009352478699731001	0.009597850081581726	Phe	Ser	FALSE	NA	1	0	0	0	0	0	0	0	0	0	0	0	0	0	0	0	0	0	0	0	0	0	0	0	0	0	0	0	0	0	0	0	0	0	0	0	0	0	0	0	0	0	0	0	0	0	0	0	0	0	0	0	1	0	0	0	0	0	0	0	0	0	0	0	0	0	36.83	FALSE	FALSE	FALSE	132	0.006
ZNF423p.Val460Phe	ZNF423	0.00648808740061214	0.00519858598461218	0	0.019464262201836	NA	NA	NA	NA	NA	NA	0.009352478699731001	0.009597850081581726	Phe	Val	FALSE	NA	1	0	0	0	0	0	0	0	0	0	0	0	0	0	0	0	0	0	0	0	0	0	0	0	0	0	0	0	0	0	0	0	0	0	0	0	0	0	0	0	0	0	0	0	0	0	0	0	0	0	0	0	1	0	0	0	0	0	0	0	0	0	0	0	0	0	36.28	FALSE	FALSE	FALSE	132	0.006
ZNF454p.Ser257Phe	ZNF454	0.00648808740061214	0.00519858598461218	0	0.019464262201836	NA	NA	NA	NA	NA	NA	0.009352478699731001	0.009597850081581726	Phe	Ser	FALSE	NA	1	0	0	0	0	0	0	0	0	0	0	0	0	0	0	0	0	0	0	0	0	0	0	0	0	0	0	0	0	0	0	0	0	0	0	0	0	0	0	0	0	0	0	0	0	0	0	0	0	0	0	0	1	0	0	0	0	0	0	0	0	0	0	0	0	0	36.75	FALSE	FALSE	FALSE	132	0.006
ZNF473p.Ser815Phe	ZNF473	0.00648808740061214	0.00519858598461218	0	0.019464262201836	NA	NA	NA	NA	NA	NA	0.009352478699731001	0.009597850081581726	Phe	Ser	FALSE	NA	1	0	0	0	0	0	0	0	0	0	0	0	0	0	0	0	0	0	0	0	0	0	0	0	0	0	0	0	0	0	0	0	0	0	0	0	0	0	0	0	0	0	0	0	0	0	0	0	0	0	0	0	1	0	0	0	0	0	0	0	0	0	0	0	0	0	37.36	FALSE	FALSE	FALSE	132	0.006
ZNF638p.Ser326Phe	ZNF638	0.00648808740061214	0.00519858598461218	0	0.019464262201836	NA	NA	NA	NA	NA	NA	0.009352478699731001	0.009597850081581726	Phe	Ser	FALSE	NA	1	0	0	0	0	0	0	0	0	0	0	0	0	0	0	0	0	0	0	0	0	0	0	0	0	0	0	0	0	0	0	0	0	0	0	0	0	0	0	0	0	0	0	0	0	0	0	0	0	0	0	0	1	0	0	0	0	0	0	0	0	0	0	0	0	0	36.7	FALSE	FALSE	FALSE	132	0.006
ZNF788p.Leu438Phe	ZNF788	0.00648808740061214	0.00519858598461218	0	0.019464262201836	NA	NA	NA	NA	NA	NA	0.009352478699731001	0.009597850081581726	Phe	Leu	FALSE	NA	1	0	0	0	0	0	0	0	0	0	0	0	0	0	0	0	0	0	0	0	0	0	0	0	0	0	0	0	0	0	0	0	0	0	0	0	0	0	0	0	0	0	0	0	0	0	0	0	0	0	0	0	1	0	0	0	0	0	0	0	0	0	0	0	0	0	37.82	FALSE	FALSE	FALSE	132	0.006
ZNF804Bp.Ser233Phe	ZNF804B	0.00648808740061214	0.00519858598461218	0	0.019464262201836	NA	NA	NA	NA	NA	NA	0.009352478699731001	0.009597850081581726	Phe	Ser	FALSE	NA	1	0	0	0	0	0	0	0	0	0	0	0	0	0	0	0	0	0	0	0	0	0	0	0	0	0	0	0	0	0	0	0	0	0	0	0	0	0	0	0	0	0	0	0	0	0	0	0	0	0	0	0	1	0	0	0	0	0	0	0	0	0	0	0	0	0	36.77	FALSE	FALSE	FALSE	132	0.006
ZNF821p.Leu109Phe	ZNF821	0.00648808740061214	0.00519858598461218	0	0.019464262201836	NA	NA	NA	NA	NA	NA	0.009352478699731001	0.009597850081581726	Phe	Leu	FALSE	NA	1	0	0	0	0	0	0	0	0	0	0	0	0	0	0	0	0	0	0	0	0	0	0	0	0	0	0	0	0	0	0	0	0	0	0	0	0	0	0	0	0	0	0	0	0	0	0	0	0	0	0	0	1	0	0	0	0	0	0	0	0	0	0	0	0	0	37.73	FALSE	FALSE	FALSE	132	0.006
ZNF880p.Leu95Phe	ZNF880	0.00648808740061214	0.00519858598461218	0	0.019464262201836	NA	NA	NA	NA	NA	NA	0.009352478699731001	0.009597850081581726	Phe	Leu	FALSE	NA	1	0	0	0	0	0	0	0	0	0	0	0	0	0	0	0	0	0	0	0	0	0	0	0	0	0	0	0	0	0	0	0	0	0	0	0	0	0	0	0	0	0	0	0	0	0	0	0	0	0	0	0	1	0	0	0	0	0	0	0	0	0	0	0	0	0	36.35	FALSE	FALSE	FALSE	132	0.006
A2ML1p.Gly121Ser	A2ML1	0.00648808345921091	0.00519858598461218	0	0.019464250377632	NA	NA	NA	NA	NA	NA	0.009352478699731001	0.009597850081581726	Ser	Gly	TRUE	NA	1	0	0	0	0	0	0	0	0	0	0	0	0	0	0	0	0	0	0	0	0	0	0	0	0	0	0	0	0	0	0	0	0	0	0	0	0	0	0	0	0	0	0	0	0	0	0	0	0	0	0	0	1	0	0	0	0	0	0	0	0	0	0	0	0	0	37.04	FALSE	FALSE	FALSE	132	0.006
A2ML1p.Ser553Leu	A2ML1	0.00648808345921091	0.00519858598461218	0	0.019464250377632	NA	NA	NA	NA	NA	NA	0.009352478699731001	0.009597850081581726	Leu	Ser	FALSE	NA	1	0	0	0	0	0	0	0	0	0	0	0	0	0	0	0	0	0	0	0	0	0	0	0	0	0	0	0	0	0	0	0	0	0	0	0	0	0	0	0	0	0	0	0	0	0	0	0	0	0	0	0	1	0	0	0	0	0	0	0	0	0	0	0	0	0	37.36	FALSE	FALSE	FALSE	132	0.006
A2Mp.Val207Leu	A2M	0.00648808345921091	0.00519858598461218	0	0.019464250377632	NA	NA	NA	NA	NA	NA	0.009352478699731001	0.009597850081581726	Leu	Val	FALSE	NA	1	0	0	0	0	0	0	0	0	0	0	0	0	0	0	0	0	0	0	0	0	0	0	0	0	0	0	0	0	0	0	0	0	0	0	0	0	0	0	0	0	0	0	0	0	0	0	0	0	0	0	0	1	0	0	0	0	0	0	0	0	0	0	0	0	0	37.54	FALSE	FALSE	FALSE	132	0.006
AADACL2p.Gly303Glu	AADACL2	0.00648808345921091	0.00519858598461218	0	0.019464250377632	NA	NA	NA	NA	NA	NA	0.009352478699731001	0.009597850081581726	Glu	Gly	FALSE	NA	1	0	0	0	0	0	0	0	0	0	0	0	0	0	0	0	0	0	0	0	0	0	0	0	0	0	0	0	0	0	0	0	0	0	0	0	0	0	0	0	0	0	0	0	0	0	0	0	0	0	0	0	1	0	0	0	0	0	0	0	0	0	0	0	0	0	36.72	FALSE	FALSE	FALSE	132	0.006
AARSD1p.Ser284Leu	AARSD1	0.00648808345921091	0.00519858598461218	0	0.019464250377632	NA	NA	NA	NA	NA	NA	0.009352478699731001	0.009597850081581726	Leu	Ser	FALSE	NA	1	0	0	0	0	0	0	0	0	0	0	0	0	0	0	0	0	0	0	0	0	0	0	0	0	0	0	0	0	0	0	0	0	0	0	0	0	0	0	0	0	0	0	0	0	0	0	0	0	0	0	0	1	0	0	0	0	0	0	0	0	0	0	0	0	0	36.77	FALSE	FALSE	FALSE	132	0.006
AASSp.Glu852Lys	AASS	0.00648808345921091	0.00519858598461218	0	0.019464250377632	NA	NA	NA	NA	NA	NA	0.009352478699731001	0.009597850081581726	Lys	Glu	TRUE	NA	1	0	0	0	0	0	0	0	0	0	0	0	0	0	0	0	0	0	0	0	0	0	0	0	0	0	0	0	0	0	0	0	0	0	0	0	0	0	0	0	0	0	0	0	0	0	0	0	0	0	0	0	1	0	0	0	0	0	0	0	0	0	0	0	0	0	36.94	FALSE	FALSE	FALSE	132	0.006
AATKp.Glu300Lys	AATK	0.00648808345921091	0.00519858598461218	0	0.019464250377632	NA	NA	NA	NA	NA	NA	0.009352478699731001	0.009597850081581726	Lys	Glu	TRUE	NA	1	0	0	0	0	0	0	0	0	0	0	0	0	0	0	0	0	0	0	0	0	0	0	0	0	0	0	0	0	0	0	0	0	0	0	0	0	0	0	0	0	0	0	0	0	0	0	0	0	0	0	0	1	0	0	0	0	0	0	0	0	0	0	0	0	0	36.83	FALSE	FALSE	FALSE	132	0.006
ABCA1p.Ser954Leu	ABCA1	0.00648808345921091	0.00519858598461218	0	0.019464250377632	NA	NA	NA	NA	NA	NA	0.009352478699731001	0.009597850081581726	Leu	Ser	FALSE	NA	1	0	0	0	0	0	0	0	0	0	0	0	0	0	0	0	0	0	0	0	0	0	0	0	0	0	0	0	0	0	0	0	0	0	0	0	0	0	0	0	0	0	0	0	0	0	0	0	0	0	0	0	1	0	0	0	0	0	0	0	0	0	0	0	0	0	37.01	FALSE	FALSE	FALSE	132	0.006
ABCA2p.Pro1486Ser	ABCA2	0.00648808345921091	0.00519858598461218	0	0.019464250377632	NA	NA	NA	NA	NA	NA	0.009352478699731001	0.009597850081581726	Ser	Pro	TRUE	NA	1	0	0	0	0	0	0	0	0	0	0	0	0	0	0	0	0	0	0	0	0	0	0	0	0	0	0	0	0	0	0	0	0	0	0	0	0	0	0	0	0	0	0	0	0	0	0	0	0	0	0	0	1	0	0	0	0	0	0	0	0	0	0	0	0	0	36.47	FALSE	FALSE	FALSE	132	0.006
ABCA3p.Ala1040Gly	ABCA3	0.00648808345921091	0.00519858598461218	0	0.019464250377632	NA	NA	NA	NA	NA	NA	0.009352478699731001	0.009597850081581726	Gly	Ala	FALSE	NA	1	0	0	0	0	0	0	0	0	0	0	0	0	0	0	0	0	0	0	0	0	0	0	0	0	0	0	0	0	0	0	0	0	0	0	0	0	0	0	0	0	0	0	0	0	0	0	0	0	0	0	0	1	0	0	0	0	0	0	0	0	0	0	0	0	0	36.51	FALSE	FALSE	FALSE	132	0.006
ABCA3p.Glu117Gln	ABCA3	0.00648808345921091	0.00519858598461218	0	0.019464250377632	NA	NA	NA	NA	NA	NA	0.009352478699731001	0.009597850081581726	Gln	Glu	FALSE	NA	1	0	0	0	0	0	0	0	0	0	0	0	0	0	0	0	0	0	0	0	0	0	0	0	0	0	0	0	0	0	0	0	0	0	0	0	0	0	0	0	0	0	0	0	0	0	0	0	0	0	0	0	1	0	0	0	0	0	0	0	0	0	0	0	0	0	36.64	FALSE	FALSE	FALSE	132	0.006
ABCA4p.Ser1109Ter	ABCA4	0.00648808345921091	0.00519858598461218	0	0.019464250377632	NA	NA	NA	NA	NA	NA	0.009352478699731001	0.009597850081581726	Ter	Ser	FALSE	NA	1	0	0	0	0	0	0	0	0	0	0	0	0	0	0	0	0	0	0	0	0	0	0	0	0	0	0	0	0	0	0	0	0	0	0	0	0	0	0	0	0	0	0	0	0	0	0	0	0	0	0	0	1	0	0	0	0	0	0	0	0	0	0	0	0	0	37.86	FALSE	FALSE	FALSE	132	0.006
ABCA5p.Ser230Leu	ABCA5	0.00648808345921091	0.00519858598461218	0	0.019464250377632	NA	NA	NA	NA	NA	NA	0.009352478699731001	0.009597850081581726	Leu	Ser	FALSE	NA	1	0	0	0	0	0	0	0	0	0	0	0	0	0	0	0	0	0	0	0	0	0	0	0	0	0	0	0	0	0	0	0	0	0	0	0	0	0	0	0	0	0	0	0	0	0	0	0	0	0	0	0	1	0	0	0	0	0	0	0	0	0	0	0	0	0	36.83	FALSE	FALSE	FALSE	132	0.006
ABCA7p.Asp1469Tyr	ABCA7	0.00648808345921091	0.00519858598461218	0	0.019464250377632	NA	NA	NA	NA	NA	NA	0.009352478699731001	0.009597850081581726	Tyr	Asp	TRUE	NA	1	0	0	0	0	0	0	0	0	0	0	0	0	0	0	0	0	0	0	0	0	0	0	0	0	0	0	0	0	0	0	0	0	0	0	0	0	0	0	0	0	0	0	0	0	0	0	0	0	0	0	0	1	0	0	0	0	0	0	0	0	0	0	0	0	0	36.8	FALSE	FALSE	FALSE	132	0.006
ABCB11p.Asn1097Tyr	ABCB11	0.00648808345921091	0.00519858598461218	0	0.019464250377632	NA	NA	NA	NA	NA	NA	0.009352478699731001	0.009597850081581726	Tyr	Asn	TRUE	NA	1	0	0	0	0	0	0	0	0	0	0	0	0	0	0	0	0	0	0	0	0	0	0	0	0	0	0	0	0	0	0	0	0	0	0	0	0	0	0	0	0	0	0	0	0	0	0	0	0	0	0	0	1	0	0	0	0	0	0	0	0	0	0	0	0	0	36.4	FALSE	FALSE	FALSE	132	0.006
ABCB1p.Ala1221Gly	ABCB1	0.00648808345921091	0.00519858598461218	0	0.019464250377632	NA	NA	NA	NA	NA	NA	0.009352478699731001	0.009597850081581726	Gly	Ala	FALSE	NA	1	0	0	0	0	0	0	0	0	0	0	0	0	0	0	0	0	0	0	0	0	0	0	0	0	0	0	0	0	0	0	0	0	0	0	0	0	0	0	0	0	0	0	0	0	0	0	0	0	0	0	0	1	0	0	0	0	0	0	0	0	0	0	0	0	0	37.03	FALSE	FALSE	FALSE	132	0.006
ABCB4p.Ala141Thr	ABCB4	0.00648808345921091	0.00519858598461218	0	0.019464250377632	NA	NA	NA	NA	NA	NA	0.009352478699731001	0.009597850081581726	Thr	Ala	TRUE	NA	1	0	0	0	0	0	0	0	0	0	0	0	0	0	0	0	0	0	0	0	0	0	0	0	0	0	0	0	0	0	0	0	0	0	0	0	0	0	0	0	0	0	0	0	0	0	0	0	0	0	0	0	1	0	0	0	0	0	0	0	0	0	0	0	0	0	36.6	FALSE	FALSE	FALSE	132	0.006
ABCB5p.Gln1195Ter	ABCB5	0.00648808345921091	0.00519858598461218	0	0.019464250377632	NA	NA	NA	NA	NA	NA	0.009352478699731001	0.009597850081581726	Ter	Gln	FALSE	NA	1	0	0	0	0	0	0	0	0	0	0	0	0	0	0	0	0	0	0	0	0	0	0	0	0	0	0	0	0	0	0	0	0	0	0	0	0	0	0	0	0	0	0	0	0	0	0	0	0	0	0	0	1	0	0	0	0	0	0	0	0	0	0	0	0	0	37.17	FALSE	FALSE	FALSE	132	0.006
ABCC10p.Val987Leu	ABCC10	0.00648808345921091	0.00519858598461218	0	0.019464250377632	NA	NA	NA	NA	NA	NA	0.009352478699731001	0.009597850081581726	Leu	Val	FALSE	NA	1	0	0	0	0	0	0	0	0	0	0	0	0	0	0	0	0	0	0	0	0	0	0	0	0	0	0	0	0	0	0	0	0	0	0	0	0	0	0	0	0	0	0	0	0	0	0	0	0	0	0	0	1	0	0	0	0	0	0	0	0	0	0	0	0	0	36.74	FALSE	FALSE	FALSE	132	0.006
ABCC12p.Glu444Lys	ABCC12	0.00648808345921091	0.00519858598461218	0	0.019464250377632	NA	NA	NA	NA	NA	NA	0.009352478699731001	0.009597850081581726	Lys	Glu	TRUE	NA	1	0	0	0	0	0	0	0	0	0	0	0	0	0	0	0	0	0	0	0	0	0	0	0	0	0	0	0	0	0	0	0	0	0	0	0	0	0	0	0	0	0	0	0	0	0	0	0	0	0	0	0	1	0	0	0	0	0	0	0	0	0	0	0	0	0	36.78	FALSE	FALSE	FALSE	132	0.006
ABCC1p.Lys496Asn	ABCC1	0.00648808345921091	0.00519858598461218	0	0.019464250377632	NA	NA	NA	NA	NA	NA	0.009352478699731001	0.009597850081581726	Asn	Lys	FALSE	NA	1	0	0	0	0	0	0	0	0	0	0	0	0	0	0	0	0	0	0	0	0	0	0	0	0	0	0	0	0	0	0	0	0	0	0	0	0	0	0	0	0	0	0	0	0	0	0	0	0	0	0	0	1	0	0	0	0	0	0	0	0	0	0	0	0	0	36.17	FALSE	FALSE	FALSE	132	0.006
ABCC3p.Leu1496Val	ABCC3	0.00648808345921091	0.00519858598461218	0	0.019464250377632	NA	NA	NA	NA	NA	NA	0.009352478699731001	0.009597850081581726	Val	Leu	FALSE	NA	1	0	0	0	0	0	0	0	0	0	0	0	0	0	0	0	0	0	0	0	0	0	0	0	0	0	0	0	0	0	0	0	0	0	0	0	0	0	0	0	0	0	0	0	0	0	0	0	0	0	0	0	1	0	0	0	0	0	0	0	0	0	0	0	0	0	36.88	FALSE	FALSE	FALSE	132	0.006
ABCC3p.Lys803Asn	ABCC3	0.00648808345921091	0.00519858598461218	0	0.019464250377632	NA	NA	NA	NA	NA	NA	0.009352478699731001	0.009597850081581726	Asn	Lys	FALSE	NA	1	0	0	0	0	0	0	0	0	0	0	0	0	0	0	0	0	0	0	0	0	0	0	0	0	0	0	0	0	0	0	0	0	0	0	0	0	0	0	0	0	0	0	0	0	0	0	0	0	0	0	0	1	0	0	0	0	0	0	0	0	0	0	0	0	0	37.37	FALSE	FALSE	FALSE	132	0.006
ABCC3p.Pro834Leu	ABCC3	0.00648808345921091	0.00519858598461218	0	0.019464250377632	NA	NA	NA	NA	NA	NA	0.009352478699731001	0.009597850081581726	Leu	Pro	FALSE	NA	1	0	0	0	0	0	0	0	0	0	0	0	0	0	0	0	0	0	0	0	0	0	0	0	0	0	0	0	0	0	0	0	0	0	0	0	0	0	0	0	0	0	0	0	0	0	0	0	0	0	0	0	1	0	0	0	0	0	0	0	0	0	0	0	0	0	37.79	FALSE	FALSE	FALSE	132	0.006
ABCG2p.Glu138Gln	ABCG2	0.00648808345921091	0.00519858598461218	0	0.019464250377632	NA	NA	NA	NA	NA	NA	0.009352478699731001	0.009597850081581726	Gln	Glu	FALSE	NA	1	0	0	0	0	0	0	0	0	0	0	0	0	0	0	0	0	0	0	0	0	0	0	0	0	0	0	0	0	0	0	0	0	0	0	0	0	0	0	0	0	0	0	0	0	0	0	0	0	0	0	0	1	0	0	0	0	0	0	0	0	0	0	0	0	0	35.99	FALSE	FALSE	FALSE	132	0.006
ABHD1p.Arg266Lys	ABHD1	0.00648808345921091	0.00519858598461218	0	0.019464250377632	NA	NA	NA	NA	NA	NA	0.009352478699731001	0.009597850081581726	Lys	Arg	TRUE	NA	1	0	0	0	0	0	0	0	0	0	0	0	0	0	0	0	0	0	0	0	0	0	0	0	0	0	0	0	0	0	0	0	0	0	0	0	0	0	0	0	0	0	0	0	0	0	0	0	0	0	0	0	1	0	0	0	0	0	0	0	0	0	0	0	0	0	37.33	FALSE	FALSE	FALSE	132	0.006
ABHD4p.Arg220Ter	ABHD4	0.00648808345921091	0.00519858598461218	0	0.019464250377632	NA	NA	NA	NA	NA	NA	0.009352478699731001	0.009597850081581726	Ter	Arg	FALSE	NA	1	0	0	0	0	0	0	0	0	0	0	0	0	0	0	0	0	0	0	0	0	0	0	0	0	0	0	0	0	0	0	0	0	0	0	0	0	0	0	0	0	0	0	0	0	0	0	0	0	0	0	0	1	0	0	0	0	0	0	0	0	0	0	0	0	0	35.95	FALSE	FALSE	FALSE	132	0.006
ABL1p.Glu27Val	ABL1	0.00648808345921091	0.00519858598461218	0	0.019464250377632	NA	NA	NA	NA	NA	NA	0.009352478699731001	0.009597850081581726	Val	Glu	FALSE	1	1	0	0	0	0	0	0	0	0	0	0	0	0	0	0	0	0	0	0	0	0	0	0	0	0	0	0	0	0	0	0	0	0	0	0	0	0	0	0	0	0	0	0	0	0	0	0	0	0	0	0	0	1	0	0	0	0	0	0	0	0	0	0	0	0	0	36.82	TRUE	FALSE	FALSE	132	0.006
AC004466.1p.Arg93Lys	AC00446	0.00648808345921091	0.00519858598461218	0	0.019464250377632	NA	NA	NA	NA	NA	NA	0.009352478699731001	0.009597850081581726	Lys	Arg	TRUE	NA	1	0	0	0	0	0	0	0	0	0	0	0	0	0	0	0	0	0	0	0	0	0	0	0	0	0	0	0	0	0	0	0	0	0	0	0	0	0	0	0	0	0	0	0	0	0	0	0	0	0	0	0	1	0	0	0	0	0	0	0	0	0	0	0	0	0	36.91	FALSE	FALSE	FALSE	132	0.006
AC018755.1p.Glu16Gln	AC01875	0.00648808345921091	0.00519858598461218	0	0.019464250377632	NA	NA	NA	NA	NA	NA	0.009352478699731001	0.009597850081581726	Gln	Glu	FALSE	NA	1	0	0	0	0	0	0	0	0	0	0	0	0	0	0	0	0	0	0	0	0	0	0	0	0	0	0	0	0	0	0	0	0	0	0	0	0	0	0	0	0	0	0	0	0	0	0	0	0	0	0	0	1	0	0	0	0	0	0	0	0	0	0	0	0	0	36.68	FALSE	FALSE	FALSE	132	0.006
AC026703.1p.Ser70Leu	AC02670	0.00648808345921091	0.00519858598461218	0	0.019464250377632	NA	NA	NA	NA	NA	NA	0.009352478699731001	0.009597850081581726	Leu	Ser	FALSE	NA	1	0	0	0	0	0	0	0	0	0	0	0	0	0	0	0	0	0	0	0	0	0	0	0	0	0	0	0	0	0	0	0	0	0	0	0	0	0	0	0	0	0	0	0	0	0	0	0	0	0	0	0	1	0	0	0	0	0	0	0	0	0	0	0	0	0	37.19	FALSE	FALSE	FALSE	132	0.006
AC079612.1p.Glu140Lys	AC07961	0.00648808345921091	0.00519858598461218	0	0.019464250377632	NA	NA	NA	NA	NA	NA	0.009352478699731001	0.009597850081581726	Lys	Glu	TRUE	NA	1	0	0	0	0	0	0	0	0	0	0	0	0	0	0	0	0	0	0	0	0	0	0	0	0	0	0	0	0	0	0	0	0	0	0	0	0	0	0	0	0	0	0	0	0	0	0	0	0	0	0	0	1	0	0	0	0	0	0	0	0	0	0	0	0	0	37.26	FALSE	FALSE	FALSE	132	0.006
AC093677.1p.Glu233Asp	AC09367	0.00648808345921091	0.00519858598461218	0	0.019464250377632	NA	NA	NA	NA	NA	NA	0.009352478699731001	0.009597850081581726	Asp	Glu	FALSE	NA	1	0	0	0	0	0	0	0	0	0	0	0	0	0	0	0	0	0	0	0	0	0	0	0	0	0	0	0	0	0	0	0	0	0	0	0	0	0	0	0	0	0	0	0	0	0	0	0	0	0	0	0	1	0	0	0	0	0	0	0	0	0	0	0	0	0	36.41	FALSE	FALSE	FALSE	132	0.006
ACACBp.Glu1906Gln	ACACB	0.00648808345921091	0.00519858598461218	0	0.019464250377632	NA	NA	NA	NA	NA	NA	0.009352478699731001	0.009597850081581726	Gln	Glu	FALSE	NA	1	0	0	0	0	0	0	0	0	0	0	0	0	0	0	0	0	0	0	0	0	0	0	0	0	0	0	0	0	0	0	0	0	0	0	0	0	0	0	0	0	0	0	0	0	0	0	0	0	0	0	0	1	0	0	0	0	0	0	0	0	0	0	0	0	0	36.56	FALSE	FALSE	FALSE	132	0.006
ACAD8p.Arg330Trp	ACAD8	0.00648808345921091	0.00519858598461218	0	0.019464250377632	NA	NA	NA	NA	NA	NA	0.009352478699731001	0.009597850081581726	Trp	Arg	FALSE	NA	1	0	0	0	0	0	0	0	0	0	0	0	0	0	0	0	0	0	0	0	0	0	0	0	0	0	0	0	0	0	0	0	0	0	0	0	0	0	0	0	0	0	0	0	0	0	0	0	0	0	0	0	1	0	0	0	0	0	0	0	0	0	0	0	0	0	36.79	FALSE	FALSE	FALSE	132	0.006
ACADMp.Glu329Ter	ACADM	0.00648808345921091	0.00519858598461218	0	0.019464250377632	NA	NA	NA	NA	NA	NA	0.009352478699731001	0.009597850081581726	Ter	Glu	FALSE	NA	1	0	0	0	0	0	0	0	0	0	0	0	0	0	0	0	0	0	0	0	0	0	0	0	0	0	0	0	0	0	0	0	0	0	0	0	0	0	0	0	0	0	0	0	0	0	0	0	0	0	0	0	1	0	0	0	0	0	0	0	0	0	0	0	0	0	37.41	FALSE	FALSE	FALSE	132	0.006
ACANp.Glu2098Lys	ACAN	0.00648808345921091	0.00519858598461218	0	0.019464250377632	NA	NA	NA	NA	NA	NA	0.009352478699731001	0.009597850081581726	Lys	Glu	TRUE	NA	1	0	0	0	0	0	0	0	0	0	0	0	0	0	0	0	0	0	0	0	0	0	0	0	0	0	0	0	0	0	0	0	0	0	0	0	0	0	0	0	0	0	0	0	0	0	0	0	0	0	0	0	1	0	0	0	0	0	0	0	0	0	0	0	0	0	37.29	FALSE	FALSE	FALSE	132	0.006
ACANp.Glu2399Gln	ACAN	0.00648808345921091	0.00519858598461218	0	0.019464250377632	NA	NA	NA	NA	NA	NA	0.009352478699731001	0.009597850081581726	Gln	Glu	FALSE	NA	1	0	0	0	0	0	0	0	0	0	0	0	0	0	0	0	0	0	0	0	0	0	0	0	0	0	0	0	0	0	0	0	0	0	0	0	0	0	0	0	0	0	0	0	0	0	0	0	0	0	0	0	1	0	0	0	0	0	0	0	0	0	0	0	0	0	37.03	FALSE	FALSE	FALSE	132	0.006
ACBD5p.Glu367Lys	ACBD5	0.00648808345921091	0.00519858598461218	0	0.019464250377632	NA	NA	NA	NA	NA	NA	0.009352478699731001	0.009597850081581726	Lys	Glu	TRUE	NA	1	0	0	0	0	0	0	0	0	0	0	0	0	0	0	0	0	0	0	0	0	0	0	0	0	0	0	0	0	0	0	0	0	0	0	0	0	0	0	0	0	0	0	0	0	0	0	0	0	0	0	0	1	0	0	0	0	0	0	0	0	0	0	0	0	0	36.82	FALSE	FALSE	FALSE	132	0.006
ACIN1p.Glu941Lys	ACIN1	0.00648808345921091	0.00519858598461218	0	0.019464250377632	NA	NA	NA	NA	NA	NA	0.009352478699731001	0.009597850081581726	Lys	Glu	TRUE	NA	1	0	0	0	0	0	0	0	0	0	0	0	0	0	0	0	0	0	0	0	0	0	0	0	0	0	0	0	0	0	0	0	0	0	0	0	0	0	0	0	0	0	0	0	0	0	0	0	0	0	0	0	1	0	0	0	0	0	0	0	0	0	0	0	0	0	36.82	FALSE	FALSE	FALSE	132	0.006
ACIN1p.Ser1057Ter	ACIN1	0.00648808345921091	0.00519858598461218	0	0.019464250377632	NA	NA	NA	NA	NA	NA	0.009352478699731001	0.009597850081581726	Ter	Ser	FALSE	NA	1	0	0	0	0	0	0	0	0	0	0	0	0	0	0	0	0	0	0	0	0	0	0	0	0	0	0	0	0	0	0	0	0	0	0	0	0	0	0	0	0	0	0	0	0	0	0	0	0	0	0	0	1	0	0	0	0	0	0	0	0	0	0	0	0	0	36.7	FALSE	FALSE	FALSE	132	0.006
ACOT7p.Arg109Cys	ACOT7	0.00648808345921091	0.00519858598461218	0	0.019464250377632	NA	NA	NA	NA	NA	NA	0.009352478699731001	0.009597850081581726	Cys	Arg	TRUE	NA	1	0	0	0	0	0	0	0	0	0	0	0	0	0	0	0	0	0	0	0	0	0	0	0	0	0	0	0	0	0	0	0	0	0	0	0	0	0	0	0	0	0	0	0	0	0	0	0	0	0	0	0	1	0	0	0	0	0	0	0	0	0	0	0	0	0	36.71	FALSE	FALSE	FALSE	132	0.006
ACPTp.Ser406Thr	ACPT	0.00648808345921091	0.00519858598461218	0	0.019464250377632	NA	NA	NA	NA	NA	NA	0.009352478699731001	0.009597850081581726	Thr	Ser	TRUE	NA	1	0	0	0	0	0	0	0	0	0	0	0	0	0	0	0	0	0	0	0	0	0	0	0	0	0	0	0	0	0	0	0	0	0	0	0	0	0	0	0	0	0	0	0	0	0	0	0	0	0	0	0	1	0	0	0	0	0	0	0	0	0	0	0	0	0	36.2	FALSE	FALSE	FALSE	132	0.006
ACRCp.Ser298Asn	ACRC	0.00648808345921091	0.00519858598461218	0	0.019464250377632	NA	NA	NA	NA	NA	NA	0.009352478699731001	0.009597850081581726	Asn	Ser	FALSE	NA	1	0	0	0	0	0	0	0	0	0	0	0	0	0	0	0	0	0	0	0	0	0	0	0	0	0	0	0	0	0	0	0	0	0	0	0	0	0	0	0	0	0	0	0	0	0	0	0	0	0	0	0	1	0	0	0	0	0	0	0	0	0	0	0	0	0	36.94	FALSE	FALSE	FALSE	132	0.006
ACSBG1p.Ile187Met	ACSBG1	0.00648808345921091	0.00519858598461218	0	0.019464250377632	NA	NA	NA	NA	NA	NA	0.009352478699731001	0.009597850081581726	Met	Ile	FALSE	NA	1	0	0	0	0	0	0	0	0	0	0	0	0	0	0	0	0	0	0	0	0	0	0	0	0	0	0	0	0	0	0	0	0	0	0	0	0	0	0	0	0	0	0	0	0	0	0	0	0	0	0	0	1	0	0	0	0	0	0	0	0	0	0	0	0	0	36.15	FALSE	FALSE	FALSE	132	0.006
ACSF2p.Ala160Thr	ACSF2	0.00648808345921091	0.00519858598461218	0	0.019464250377632	NA	NA	NA	NA	NA	NA	0.009352478699731001	0.009597850081581726	Thr	Ala	TRUE	NA	1	0	0	0	0	0	0	0	0	0	0	0	0	0	0	0	0	0	0	0	0	0	0	0	0	0	0	0	0	0	0	0	0	0	0	0	0	0	0	0	0	0	0	0	0	0	0	0	0	0	0	0	1	0	0	0	0	0	0	0	0	0	0	0	0	0	36.64	FALSE	FALSE	FALSE	132	0.006
ACSL1p.Ala449Ser	ACSL1	0.00648808345921091	0.00519858598461218	0	0.019464250377632	NA	NA	NA	NA	NA	NA	0.009352478699731001	0.009597850081581726	Ser	Ala	TRUE	NA	1	0	0	0	0	0	0	0	0	0	0	0	0	0	0	0	0	0	0	0	0	0	0	0	0	0	0	0	0	0	0	0	0	0	0	0	0	0	0	0	0	0	0	0	0	0	0	0	0	0	0	0	1	0	0	0	0	0	0	0	0	0	0	0	0	0	37.05	FALSE	FALSE	FALSE	132	0.006
ACSL6p.Gln105Glu	ACSL6	0.00648808345921091	0.00519858598461218	0	0.019464250377632	NA	NA	NA	NA	NA	NA	0.009352478699731001	0.009597850081581726	Glu	Gln	FALSE	2	1	0	0	0	0	0	0	0	0	0	0	0	0	0	0	0	0	0	0	0	0	0	0	0	0	0	0	0	0	0	0	0	0	0	0	0	0	0	0	0	0	0	0	0	0	0	0	0	0	0	0	0	1	0	0	0	0	0	0	0	0	0	0	0	0	0	36.9	FALSE	FALSE	FALSE	132	0.006
ACSL6p.Leu509Ile	ACSL6	0.00648808345921091	0.00519858598461218	0	0.019464250377632	NA	NA	NA	NA	NA	NA	0.009352478699731001	0.009597850081581726	Ile	Leu	FALSE	2	1	0	0	0	0	0	0	0	0	0	0	0	0	0	0	0	0	0	0	0	0	0	0	0	0	0	0	0	0	0	0	0	0	0	0	0	0	0	0	0	0	0	0	0	0	0	0	0	0	0	0	0	1	0	0	0	0	0	0	0	0	0	0	0	0	0	35.980000000000004	FALSE	FALSE	FALSE	132	0.006
ACSM2Bp.Ser66Arg	ACSM2B	0.00648808345921091	0.00519858598461218	0	0.019464250377632	NA	NA	NA	NA	NA	NA	0.009352478699731001	0.009597850081581726	Arg	Ser	TRUE	NA	1	0	0	0	0	0	0	0	0	0	0	0	0	0	0	0	0	0	0	0	0	0	0	0	0	0	0	0	0	0	0	0	0	0	0	0	0	0	0	0	0	0	0	0	0	0	0	0	0	0	0	0	1	0	0	0	0	0	0	0	0	0	0	0	0	0	36.05	FALSE	FALSE	FALSE	132	0.006
ACSM5p.Gly346Arg	ACSM5	0.00648808345921091	0.00519858598461218	0	0.019464250377632	NA	NA	NA	NA	NA	NA	0.009352478699731001	0.009597850081581726	Arg	Gly	TRUE	NA	1	0	0	0	0	0	0	0	0	0	0	0	0	0	0	0	0	0	0	0	0	0	0	0	0	0	0	0	0	0	0	0	0	0	0	0	0	0	0	0	0	0	0	0	0	0	0	0	0	0	0	0	1	0	0	0	0	0	0	0	0	0	0	0	0	0	36.06	FALSE	FALSE	FALSE	132	0.006
ACSS1p.Ser409Cys	ACSS1	0.00648808345921091	0.00519858598461218	0	0.019464250377632	NA	NA	NA	NA	NA	NA	0.009352478699731001	0.009597850081581726	Cys	Ser	TRUE	NA	1	0	0	0	0	0	0	0	0	0	0	0	0	0	0	0	0	0	0	0	0	0	0	0	0	0	0	0	0	0	0	0	0	0	0	0	0	0	0	0	0	0	0	0	0	0	0	0	0	0	0	0	1	0	0	0	0	0	0	0	0	0	0	0	0	0	37.52	FALSE	FALSE	FALSE	132	0.006
ACTBp.Asp179Asn	ACTB	0.00648808345921091	0.00519858598461218	0	0.019464250377632	NA	NA	NA	NA	NA	NA	0.009352478699731001	0.009597850081581726	Asn	Asp	FALSE	NA	1	0	0	0	0	0	0	0	0	0	0	0	0	0	0	0	0	0	0	0	0	0	0	0	0	0	0	0	0	0	0	0	0	0	0	0	0	0	0	0	0	0	0	0	0	0	0	0	0	0	0	0	1	0	0	0	0	0	0	0	0	0	0	0	0	0	37.22	FALSE	FALSE	FALSE	132	0.006
ACTC1p.Gly22Ser	ACTC1	0.00648808345921091	0.00519858598461218	0	0.019464250377632	NA	NA	NA	NA	NA	NA	0.009352478699731001	0.009597850081581726	Ser	Gly	TRUE	NA	1	0	0	0	0	0	0	0	0	0	0	0	0	0	0	0	0	0	0	0	0	0	0	0	0	0	0	0	0	0	0	0	0	0	0	0	0	0	0	0	0	0	0	0	0	0	0	0	0	0	0	0	1	0	0	0	0	0	0	0	0	0	0	0	0	0	36.65	FALSE	FALSE	FALSE	132	0.006
ACTG2p.Glu58Lys	ACTG2	0.00648808345921091	0.00519858598461218	0	0.019464250377632	NA	NA	NA	NA	NA	NA	0.009352478699731001	0.009597850081581726	Lys	Glu	TRUE	NA	1	0	0	0	0	0	0	0	0	0	0	0	0	0	0	0	0	0	0	0	0	0	0	0	0	0	0	0	0	0	0	0	0	0	0	0	0	0	0	0	0	0	0	0	0	0	0	0	0	0	0	0	1	0	0	0	0	0	0	0	0	0	0	0	0	0	36.35	FALSE	FALSE	FALSE	132	0.006
ACTN1p.Glu513Gln	ACTN1	0.00648808345921091	0.00519858598461218	0	0.019464250377632	NA	NA	NA	NA	NA	NA	0.009352478699731001	0.009597850081581726	Gln	Glu	FALSE	NA	1	0	0	0	0	0	0	0	0	0	0	0	0	0	0	0	0	0	0	0	0	0	0	0	0	0	0	0	0	0	0	0	0	0	0	0	0	0	0	0	0	0	0	0	0	0	0	0	0	0	0	0	1	0	0	0	0	0	0	0	0	0	0	0	0	0	36.79	FALSE	FALSE	FALSE	132	0.006
ACTR8p.Glu5Gln	ACTR8	0.00648808345921091	0.00519858598461218	0	0.019464250377632	NA	NA	NA	NA	NA	NA	0.009352478699731001	0.009597850081581726	Gln	Glu	FALSE	NA	1	0	0	0	0	0	0	0	0	0	0	0	0	0	0	0	0	0	0	0	0	0	0	0	0	0	0	0	0	0	0	0	0	0	0	0	0	0	0	0	0	0	0	0	0	0	0	0	0	0	0	0	1	0	0	0	0	0	0	0	0	0	0	0	0	0	36.5	FALSE	FALSE	FALSE	132	0.006
ACVRL1p.Arg386Cys	ACVRL1	0.00648808345921091	0.00519858598461218	0	0.019464250377632	NA	NA	NA	NA	NA	NA	0.009352478699731001	0.009597850081581726	Cys	Arg	TRUE	NA	1	0	0	0	0	0	0	0	0	0	0	0	0	0	0	0	0	0	0	0	0	0	0	0	0	0	0	0	0	0	0	0	0	0	0	0	0	0	0	0	0	0	0	0	0	0	0	0	0	0	0	0	1	0	0	0	0	0	0	0	0	0	0	0	0	0	35.34	FALSE	FALSE	FALSE	132	0.006
ADAM12p.Met335Ile	ADAM12	0.00648808345921091	0.00519858598461218	0	0.019464250377632	NA	NA	NA	NA	NA	NA	0.009352478699731001	0.009597850081581726	Ile	Met	FALSE	NA	1	0	0	0	0	0	0	0	0	0	0	0	0	0	0	0	0	0	0	0	0	0	0	0	0	0	0	0	0	0	0	0	0	0	0	0	0	0	0	0	0	0	0	0	0	0	0	0	0	0	0	0	1	0	0	0	0	0	0	0	0	0	0	0	0	0	36.81	FALSE	FALSE	FALSE	132	0.006
ADAM15p.Asp103Tyr	ADAM15	0.00648808345921091	0.00519858598461218	0	0.019464250377632	NA	NA	NA	NA	NA	NA	0.009352478699731001	0.009597850081581726	Tyr	Asp	TRUE	NA	1	0	0	0	0	0	0	0	0	0	0	0	0	0	0	0	0	0	0	0	0	0	0	0	0	0	0	0	0	0	0	0	0	0	0	0	0	0	0	0	0	0	0	0	0	0	0	0	0	0	0	0	1	0	0	0	0	0	0	0	0	0	0	0	0	0	36.32	FALSE	FALSE	FALSE	132	0.006
ADAM21p.Gln350His	ADAM21	0.00648808345921091	0.00519858598461218	0	0.019464250377632	NA	NA	NA	NA	NA	NA	0.009352478699731001	0.009597850081581726	His	Gln	TRUE	NA	1	0	0	0	0	0	0	0	0	0	0	0	0	0	0	0	0	0	0	0	0	0	0	0	0	0	0	0	0	0	0	0	0	0	0	0	0	0	0	0	0	0	0	0	0	0	0	0	0	0	0	0	1	0	0	0	0	0	0	0	0	0	0	0	0	0	37.04	FALSE	FALSE	FALSE	132	0.006
ADAM30p.Asp177His	ADAM30	0.00648808345921091	0.00519858598461218	0	0.019464250377632	NA	NA	NA	NA	NA	NA	0.009352478699731001	0.009597850081581726	His	Asp	TRUE	NA	1	0	0	0	0	0	0	0	0	0	0	0	0	0	0	0	0	0	0	0	0	0	0	0	0	0	0	0	0	0	0	0	0	0	0	0	0	0	0	0	0	0	0	0	0	0	0	0	0	0	0	0	1	0	0	0	0	0	0	0	0	0	0	0	0	0	38.39	FALSE	FALSE	FALSE	132	0.006
ADAM7p.His432Arg	ADAM7	0.00648808345921091	0.00519858598461218	0	0.019464250377632	NA	NA	NA	NA	NA	NA	0.009352478699731001	0.009597850081581726	Arg	His	TRUE	NA	1	0	0	0	0	0	0	0	0	0	0	0	0	0	0	0	0	0	0	0	0	0	0	0	0	0	0	0	0	0	0	0	0	0	0	0	0	0	0	0	0	0	0	0	0	0	0	0	0	0	0	0	1	0	0	0	0	0	0	0	0	0	0	0	0	0	36.89	FALSE	FALSE	FALSE	132	0.006
ADAMTS15p.Gly589Ser	ADAMTS15	0.00648808345921091	0.00519858598461218	0	0.019464250377632	NA	NA	NA	NA	NA	NA	0.009352478699731001	0.009597850081581726	Ser	Gly	TRUE	NA	1	0	0	0	0	0	0	0	0	0	0	0	0	0	0	0	0	0	0	0	0	0	0	0	0	0	0	0	0	0	0	0	0	0	0	0	0	0	0	0	0	0	0	0	0	0	0	0	0	0	0	0	1	0	0	0	0	0	0	0	0	0	0	0	0	0	36.04	FALSE	FALSE	FALSE	132	0.006
ADAMTS16p.Arg193Lys	ADAMTS16	0.00648808345921091	0.00519858598461218	0	0.019464250377632	NA	NA	NA	NA	NA	NA	0.009352478699731001	0.009597850081581726	Lys	Arg	TRUE	NA	1	0	0	0	0	0	0	0	0	0	0	0	0	0	0	0	0	0	0	0	0	0	0	0	0	0	0	0	0	0	0	0	0	0	0	0	0	0	0	0	0	0	0	0	0	0	0	0	0	0	0	0	1	0	0	0	0	0	0	0	0	0	0	0	0	0	37.4	FALSE	FALSE	FALSE	132	0.006
ADAMTS16p.Asp729His	ADAMTS16	0.00648808345921091	0.00519858598461218	0	0.019464250377632	NA	NA	NA	NA	NA	NA	0.009352478699731001	0.009597850081581726	His	Asp	TRUE	NA	1	0	0	0	0	0	0	0	0	0	0	0	0	0	0	0	0	0	0	0	0	0	0	0	0	0	0	0	0	0	0	0	0	0	0	0	0	0	0	0	0	0	0	0	0	0	0	0	0	0	0	0	1	0	0	0	0	0	0	0	0	0	0	0	0	0	36.15	FALSE	FALSE	FALSE	132	0.006
ADAMTS16p.Gly721Glu	ADAMTS16	0.00648808345921091	0.00519858598461218	0	0.019464250377632	NA	NA	NA	NA	NA	NA	0.009352478699731001	0.009597850081581726	Glu	Gly	FALSE	NA	1	0	0	0	0	0	0	0	0	0	0	0	0	0	0	0	0	0	0	0	0	0	0	0	0	0	0	0	0	0	0	0	0	0	0	0	0	0	0	0	0	0	0	0	0	0	0	0	0	0	0	0	1	0	0	0	0	0	0	0	0	0	0	0	0	0	37.19	FALSE	FALSE	FALSE	132	0.006
ADAMTS16p.Val958Gly	ADAMTS16	0.00648808345921091	0.00519858598461218	0	0.019464250377632	NA	NA	NA	NA	NA	NA	0.009352478699731001	0.009597850081581726	Gly	Val	FALSE	NA	1	0	0	0	0	0	0	0	0	0	0	0	0	0	0	0	0	0	0	0	0	0	0	0	0	0	0	0	0	0	0	0	0	0	0	0	0	0	0	0	0	0	0	0	0	0	0	0	0	0	0	0	1	0	0	0	0	0	0	0	0	0	0	0	0	0	37.01	FALSE	FALSE	FALSE	132	0.006
ADAMTS18p.Ala933Ser	ADAMTS18	0.00648808345921091	0.00519858598461218	0	0.019464250377632	NA	NA	NA	NA	NA	NA	0.009352478699731001	0.009597850081581726	Ser	Ala	TRUE	NA	1	0	0	0	0	0	0	0	0	0	0	0	0	0	0	0	0	0	0	0	0	0	0	0	0	0	0	0	0	0	0	0	0	0	0	0	0	0	0	0	0	0	0	0	0	0	0	0	0	0	0	0	1	0	0	0	0	0	0	0	0	0	0	0	0	0	37.44	FALSE	FALSE	FALSE	132	0.006
ADAMTS20p.Cys1263Ter	ADAMTS20	0.00648808345921091	0.00519858598461218	0	0.019464250377632	NA	NA	NA	NA	NA	NA	0.009352478699731001	0.009597850081581726	Ter	Cys	FALSE	NA	1	0	0	0	0	0	0	0	0	0	0	0	0	0	0	0	0	0	0	0	0	0	0	0	0	0	0	0	0	0	0	0	0	0	0	0	0	0	0	0	0	0	0	0	0	0	0	0	0	0	0	0	1	0	0	0	0	0	0	0	0	0	0	0	0	0	35.800000000000004	FALSE	FALSE	FALSE	132	0.006
ADAMTS9p.Arg771Ter	ADAMTS9	0.00648808345921091	0.00519858598461218	0	0.019464250377632	NA	NA	NA	NA	NA	NA	0.009352478699731001	0.009597850081581726	Ter	Arg	FALSE	NA	1	0	0	0	0	0	0	0	0	0	0	0	0	0	0	0	0	0	0	0	0	0	0	0	0	0	0	0	0	0	0	0	0	0	0	0	0	0	0	0	0	0	0	0	0	0	0	0	0	0	0	0	1	0	0	0	0	0	0	0	0	0	0	0	0	0	37.2	FALSE	FALSE	FALSE	132	0.006
ADAMTSL3p.Asp1230Asn	ADAMTSL3	0.00648808345921091	0.00519858598461218	0	0.019464250377632	NA	NA	NA	NA	NA	NA	0.009352478699731001	0.009597850081581726	Asn	Asp	FALSE	NA	1	0	0	0	0	0	0	0	0	0	0	0	0	0	0	0	0	0	0	0	0	0	0	0	0	0	0	0	0	0	0	0	0	0	0	0	0	0	0	0	0	0	0	0	0	0	0	0	0	0	0	0	1	0	0	0	0	0	0	0	0	0	0	0	0	0	37.24	FALSE	FALSE	FALSE	132	0.006
ADAMTSL3p.Glu601Lys	ADAMTSL3	0.00648808345921091	0.00519858598461218	0	0.019464250377632	NA	NA	NA	NA	NA	NA	0.009352478699731001	0.009597850081581726	Lys	Glu	TRUE	NA	1	0	0	0	0	0	0	0	0	0	0	0	0	0	0	0	0	0	0	0	0	0	0	0	0	0	0	0	0	0	0	0	0	0	0	0	0	0	0	0	0	0	0	0	0	0	0	0	0	0	0	0	1	0	0	0	0	0	0	0	0	0	0	0	0	0	36.52	FALSE	FALSE	FALSE	132	0.006
ADAMTSL4p.Pro97Leu	ADAMTSL4	0.00648808345921091	0.00519858598461218	0	0.019464250377632	NA	NA	NA	NA	NA	NA	0.009352478699731001	0.009597850081581726	Leu	Pro	FALSE	NA	1	0	0	0	0	0	0	0	0	0	0	0	0	0	0	0	0	0	0	0	0	0	0	0	0	0	0	0	0	0	0	0	0	0	0	0	0	0	0	0	0	0	0	0	0	0	0	0	0	0	0	0	1	0	0	0	0	0	0	0	0	0	0	0	0	0	35.63	FALSE	FALSE	FALSE	132	0.006
ADCK3p.Met381Ile	ADCK3	0.00648808345921091	0.00519858598461218	0	0.019464250377632	NA	NA	NA	NA	NA	NA	0.009352478699731001	0.009597850081581726	Ile	Met	FALSE	NA	1	0	0	0	0	0	0	0	0	0	0	0	0	0	0	0	0	0	0	0	0	0	0	0	0	0	0	0	0	0	0	0	0	0	0	0	0	0	0	0	0	0	0	0	0	0	0	0	0	0	0	0	1	0	0	0	0	0	0	0	0	0	0	0	0	0	36.97	FALSE	FALSE	FALSE	132	0.006
ADCK5p.Ala125Val	ADCK5	0.00648808345921091	0.00519858598461218	0	0.019464250377632	NA	NA	NA	NA	NA	NA	0.009352478699731001	0.009597850081581726	Val	Ala	FALSE	NA	1	0	0	0	0	0	0	0	0	0	0	0	0	0	0	0	0	0	0	0	0	0	0	0	0	0	0	0	0	0	0	0	0	0	0	0	0	0	0	0	0	0	0	0	0	0	0	0	0	0	0	0	1	0	0	0	0	0	0	0	0	0	0	0	0	0	36.4	FALSE	FALSE	FALSE	132	0.006
ADCK5p.Glu184Lys	ADCK5	0.00648808345921091	0.00519858598461218	0	0.019464250377632	NA	NA	NA	NA	NA	NA	0.009352478699731001	0.009597850081581726	Lys	Glu	TRUE	NA	1	0	0	0	0	0	0	0	0	0	0	0	0	0	0	0	0	0	0	0	0	0	0	0	0	0	0	0	0	0	0	0	0	0	0	0	0	0	0	0	0	0	0	0	0	0	0	0	0	0	0	0	1	0	0	0	0	0	0	0	0	0	0	0	0	0	36.87	FALSE	FALSE	FALSE	132	0.006
ADCY10p.Leu664Val	ADCY10	0.00648808345921091	0.00519858598461218	0	0.019464250377632	NA	NA	NA	NA	NA	NA	0.009352478699731001	0.009597850081581726	Val	Leu	FALSE	NA	1	0	0	0	0	0	0	0	0	0	0	0	0	0	0	0	0	0	0	0	0	0	0	0	0	0	0	0	0	0	0	0	0	0	0	0	0	0	0	0	0	0	0	0	0	0	0	0	0	0	0	0	1	0	0	0	0	0	0	0	0	0	0	0	0	0	36.88	FALSE	FALSE	FALSE	132	0.006
ADCY1p.Val172Met	ADCY1	0.00648808345921091	0.00519858598461218	0	0.019464250377632	NA	NA	NA	NA	NA	NA	0.009352478699731001	0.009597850081581726	Met	Val	FALSE	NA	1	0	0	0	0	0	0	0	0	0	0	0	0	0	0	0	0	0	0	0	0	0	0	0	0	0	0	0	0	0	0	0	0	0	0	0	0	0	0	0	0	0	0	0	0	0	0	0	0	0	0	0	1	0	0	0	0	0	0	0	0	0	0	0	0	0	36.82	FALSE	FALSE	FALSE	132	0.006
ADCY2p.Glu367Lys	ADCY2	0.00648808345921091	0.00519858598461218	0	0.019464250377632	NA	NA	NA	NA	NA	NA	0.009352478699731001	0.009597850081581726	Lys	Glu	TRUE	NA	1	0	0	0	0	0	0	0	0	0	0	0	0	0	0	0	0	0	0	0	0	0	0	0	0	0	0	0	0	0	0	0	0	0	0	0	0	0	0	0	0	0	0	0	0	0	0	0	0	0	0	0	1	0	0	0	0	0	0	0	0	0	0	0	0	0	37.04	FALSE	FALSE	FALSE	132	0.006
ADCY3p.His201Gln	ADCY3	0.00648808345921091	0.00519858598461218	0	0.019464250377632	NA	NA	NA	NA	NA	NA	0.009352478699731001	0.009597850081581726	Gln	His	FALSE	NA	1	0	0	0	0	0	0	0	0	0	0	0	0	0	0	0	0	0	0	0	0	0	0	0	0	0	0	0	0	0	0	0	0	0	0	0	0	0	0	0	0	0	0	0	0	0	0	0	0	0	0	0	1	0	0	0	0	0	0	0	0	0	0	0	0	0	37.11	FALSE	FALSE	FALSE	132	0.006
ADCY6p.Ala260Thr	ADCY6	0.00648808345921091	0.00519858598461218	0	0.019464250377632	NA	NA	NA	NA	NA	NA	0.009352478699731001	0.009597850081581726	Thr	Ala	TRUE	NA	1	0	0	0	0	0	0	0	0	0	0	0	0	0	0	0	0	0	0	0	0	0	0	0	0	0	0	0	0	0	0	0	0	0	0	0	0	0	0	0	0	0	0	0	0	0	0	0	0	0	0	0	1	0	0	0	0	0	0	0	0	0	0	0	0	0	37.22	FALSE	FALSE	FALSE	132	0.006
ADCY8p.Asp810His	ADCY8	0.00648808345921091	0.00519858598461218	0	0.019464250377632	NA	NA	NA	NA	NA	NA	0.009352478699731001	0.009597850081581726	His	Asp	TRUE	NA	1	0	0	0	0	0	0	0	0	0	0	0	0	0	0	0	0	0	0	0	0	0	0	0	0	0	0	0	0	0	0	0	0	0	0	0	0	0	0	0	0	0	0	0	0	0	0	0	0	0	0	0	1	0	0	0	0	0	0	0	0	0	0	0	0	0	36.29	FALSE	FALSE	FALSE	132	0.006
ADD1p.Asp29His	ADD1	0.00648808345921091	0.00519858598461218	0	0.019464250377632	NA	NA	NA	NA	NA	NA	0.009352478699731001	0.009597850081581726	His	Asp	TRUE	NA	1	0	0	0	0	0	0	0	0	0	0	0	0	0	0	0	0	0	0	0	0	0	0	0	0	0	0	0	0	0	0	0	0	0	0	0	0	0	0	0	0	0	0	0	0	0	0	0	0	0	0	0	1	0	0	0	0	0	0	0	0	0	0	0	0	0	37.41	FALSE	FALSE	FALSE	132	0.006
ADIRFp.Ser22Leu	ADIRF	0.00648808345921091	0.00519858598461218	0	0.019464250377632	NA	NA	NA	NA	NA	NA	0.009352478699731001	0.009597850081581726	Leu	Ser	FALSE	NA	1	0	0	0	0	0	0	0	0	0	0	0	0	0	0	0	0	0	0	0	0	0	0	0	0	0	0	0	0	0	0	0	0	0	0	0	0	0	0	0	0	0	0	0	0	0	0	0	0	0	0	0	1	0	0	0	0	0	0	0	0	0	0	0	0	0	36.08	FALSE	FALSE	FALSE	132	0.006
ADNPp.Glu538Ter	ADNP	0.00648808345921091	0.00519858598461218	0	0.019464250377632	NA	NA	NA	NA	NA	NA	0.009352478699731001	0.009597850081581726	Ter	Glu	FALSE	NA	1	0	0	0	0	0	0	0	0	0	0	0	0	0	0	0	0	0	0	0	0	0	0	0	0	0	0	0	0	0	0	0	0	0	0	0	0	0	0	0	0	0	0	0	0	0	0	0	0	0	0	0	1	0	0	0	0	0	0	0	0	0	0	0	0	0	36.16	FALSE	FALSE	FALSE	132	0.006
ADORA2Ap.Gly331Arg	ADORA2A	0.00648808345921091	0.00519858598461218	0	0.019464250377632	NA	NA	NA	NA	NA	NA	0.009352478699731001	0.009597850081581726	Arg	Gly	TRUE	NA	1	0	0	0	0	0	0	0	0	0	0	0	0	0	0	0	0	0	0	0	0	0	0	0	0	0	0	0	0	0	0	0	0	0	0	0	0	0	0	0	0	0	0	0	0	0	0	0	0	0	0	0	1	0	0	0	0	0	0	0	0	0	0	0	0	0	36.34	FALSE	FALSE	FALSE	132	0.006
ADOp.Ala202Thr	ADO	0.00648808345921091	0.00519858598461218	0	0.019464250377632	NA	NA	NA	NA	NA	NA	0.009352478699731001	0.009597850081581726	Thr	Ala	TRUE	NA	1	0	0	0	0	0	0	0	0	0	0	0	0	0	0	0	0	0	0	0	0	0	0	0	0	0	0	0	0	0	0	0	0	0	0	0	0	0	0	0	0	0	0	0	0	0	0	0	0	0	0	0	1	0	0	0	0	0	0	0	0	0	0	0	0	0	36.69	FALSE	FALSE	FALSE	132	0.006
ADPGKp.Glu438Ter	ADPGK	0.00648808345921091	0.00519858598461218	0	0.019464250377632	NA	NA	NA	NA	NA	NA	0.009352478699731001	0.009597850081581726	Ter	Glu	FALSE	NA	1	0	0	0	0	0	0	0	0	0	0	0	0	0	0	0	0	0	0	0	0	0	0	0	0	0	0	0	0	0	0	0	0	0	0	0	0	0	0	0	0	0	0	0	0	0	0	0	0	0	0	0	1	0	0	0	0	0	0	0	0	0	0	0	0	0	37.23	FALSE	FALSE	FALSE	132	0.006
ADRA1Dp.Glu552Gln	ADRA1D	0.00648808345921091	0.00519858598461218	0	0.019464250377632	NA	NA	NA	NA	NA	NA	0.009352478699731001	0.009597850081581726	Gln	Glu	FALSE	NA	1	0	0	0	0	0	0	0	0	0	0	0	0	0	0	0	0	0	0	0	0	0	0	0	0	0	0	0	0	0	0	0	0	0	0	0	0	0	0	0	0	0	0	0	0	0	0	0	0	0	0	0	1	0	0	0	0	0	0	0	0	0	0	0	0	0	36.27	FALSE	FALSE	FALSE	132	0.006
ADRBK2p.Arg660His	ADRBK2	0.00648808345921091	0.00519858598461218	0	0.019464250377632	NA	NA	NA	NA	NA	NA	0.009352478699731001	0.009597850081581726	His	Arg	TRUE	NA	1	0	0	0	0	0	0	0	0	0	0	0	0	0	0	0	0	0	0	0	0	0	0	0	0	0	0	0	0	0	0	0	0	0	0	0	0	0	0	0	0	0	0	0	0	0	0	0	0	0	0	0	1	0	0	0	0	0	0	0	0	0	0	0	0	0	36.34	FALSE	FALSE	FALSE	132	0.006
ADSSL1p.Ser80Ile	ADSSL1	0.00648808345921091	0.00519858598461218	0	0.019464250377632	NA	NA	NA	NA	NA	NA	0.009352478699731001	0.009597850081581726	Ile	Ser	FALSE	NA	1	0	0	0	0	0	0	0	0	0	0	0	0	0	0	0	0	0	0	0	0	0	0	0	0	0	0	0	0	0	0	0	0	0	0	0	0	0	0	0	0	0	0	0	0	0	0	0	0	0	0	0	1	0	0	0	0	0	0	0	0	0	0	0	0	0	36.76	FALSE	FALSE	FALSE	132	0.006
AEBP1p.His498Tyr	AEBP1	0.00648808345921091	0.00519858598461218	0	0.019464250377632	NA	NA	NA	NA	NA	NA	0.009352478699731001	0.009597850081581726	Tyr	His	TRUE	NA	1	0	0	0	0	0	0	0	0	0	0	0	0	0	0	0	0	0	0	0	0	0	0	0	0	0	0	0	0	0	0	0	0	0	0	0	0	0	0	0	0	0	0	0	0	0	0	0	0	0	0	0	1	0	0	0	0	0	0	0	0	0	0	0	0	0	36.8	FALSE	FALSE	FALSE	132	0.006
AFAP1L1p.Glu129Ter	AFAP1L1	0.00648808345921091	0.00519858598461218	0	0.019464250377632	NA	NA	NA	NA	NA	NA	0.009352478699731001	0.009597850081581726	Ter	Glu	FALSE	NA	1	0	0	0	0	0	0	0	0	0	0	0	0	0	0	0	0	0	0	0	0	0	0	0	0	0	0	0	0	0	0	0	0	0	0	0	0	0	0	0	0	0	0	0	0	0	0	0	0	0	0	0	1	0	0	0	0	0	0	0	0	0	0	0	0	0	37.21	FALSE	FALSE	FALSE	132	0.006
AFF2p.Ser770Tyr	AFF2	0.00648808345921091	0.00519858598461218	0	0.019464250377632	NA	NA	NA	NA	NA	NA	0.009352478699731001	0.009597850081581726	Tyr	Ser	TRUE	NA	1	0	0	0	0	0	0	0	0	0	0	0	0	0	0	0	0	0	0	0	0	0	0	0	0	0	0	0	0	0	0	0	0	0	0	0	0	0	0	0	0	0	0	0	0	0	0	0	0	0	0	0	1	0	0	0	0	0	0	0	0	0	0	0	0	0	36.64	FALSE	FALSE	FALSE	132	0.006
AFF3p.Val1155Met	AFF3	0.00648808345921091	0.00519858598461218	0	0.019464250377632	NA	NA	NA	NA	NA	NA	0.009352478699731001	0.009597850081581726	Met	Val	FALSE	1	1	0	0	0	0	0	0	0	0	0	0	0	0	0	0	0	0	0	0	0	0	0	0	0	0	0	0	0	0	0	0	0	0	0	0	0	0	0	0	0	0	0	0	0	0	0	0	0	0	0	0	0	1	0	0	0	0	0	0	0	0	0	0	0	0	0	37.06	FALSE	FALSE	FALSE	132	0.006
AFF4p.Asn58Lys	AFF4	0.00648808345921091	0.00519858598461218	0	0.019464250377632	NA	NA	NA	NA	NA	NA	0.009352478699731001	0.009597850081581726	Lys	Asn	TRUE	1	1	0	0	0	0	0	0	0	0	0	0	0	0	0	0	0	0	0	0	0	0	0	0	0	0	0	0	0	0	0	0	0	0	0	0	0	0	0	0	0	0	0	0	0	0	0	0	0	0	0	0	0	1	0	0	0	0	0	0	0	0	0	0	0	0	0	36.1	FALSE	FALSE	FALSE	132	0.006
AFTPHp.Glu578Lys	AFTPH	0.00648808345921091	0.00519858598461218	0	0.019464250377632	NA	NA	NA	NA	NA	NA	0.009352478699731001	0.009597850081581726	Lys	Glu	TRUE	NA	1	0	0	0	0	0	0	0	0	0	0	0	0	0	0	0	0	0	0	0	0	0	0	0	0	0	0	0	0	0	0	0	0	0	0	0	0	0	0	0	0	0	0	0	0	0	0	0	0	0	0	0	1	0	0	0	0	0	0	0	0	0	0	0	0	0	36.35	FALSE	FALSE	FALSE	132	0.006
AGAP2p.Arg128Gln	AGAP2	0.00648808345921091	0.00519858598461218	0	0.019464250377632	NA	NA	NA	NA	NA	NA	0.009352478699731001	0.009597850081581726	Gln	Arg	FALSE	NA	1	0	0	0	0	0	0	0	0	0	0	0	0	0	0	0	0	0	0	0	0	0	0	0	0	0	0	0	0	0	0	0	0	0	0	0	0	0	0	0	0	0	0	0	0	0	0	0	0	0	0	0	1	0	0	0	0	0	0	0	0	0	0	0	0	0	35.97	FALSE	FALSE	FALSE	132	0.006
AGAP4p.Glu74Lys	AGAP4	0.00648808345921091	0.00519858598461218	0	0.019464250377632	NA	NA	NA	NA	NA	NA	0.009352478699731001	0.009597850081581726	Lys	Glu	TRUE	NA	1	0	0	0	0	0	0	0	0	0	0	0	0	0	0	0	0	0	0	0	0	0	0	0	0	0	0	0	0	0	0	0	0	0	0	0	0	0	0	0	0	0	0	0	0	0	0	0	0	0	0	0	1	0	0	0	0	0	0	0	0	0	0	0	0	0	37.65	FALSE	FALSE	FALSE	132	0.006
AGAP6p.Glu483Ter	AGAP6	0.00648808345921091	0.00519858598461218	0	0.019464250377632	NA	NA	NA	NA	NA	NA	0.009352478699731001	0.009597850081581726	Ter	Glu	FALSE	NA	1	0	0	0	0	0	0	0	0	0	0	0	0	0	0	0	0	0	0	0	0	0	0	0	0	0	0	0	0	0	0	0	0	0	0	0	0	0	0	0	0	0	0	0	0	0	0	0	0	0	0	0	1	0	0	0	0	0	0	0	0	0	0	0	0	0	36.67	FALSE	FALSE	FALSE	132	0.006
AGAP7p.Glu85Gln	AGAP7	0.00648808345921091	0.00519858598461218	0	0.019464250377632	NA	NA	NA	NA	NA	NA	0.009352478699731001	0.009597850081581726	Gln	Glu	FALSE	NA	1	0	0	0	0	0	0	0	0	0	0	0	0	0	0	0	0	0	0	0	0	0	0	0	0	0	0	0	0	0	0	0	0	0	0	0	0	0	0	0	0	0	0	0	0	0	0	0	0	0	0	0	1	0	0	0	0	0	0	0	0	0	0	0	0	0	36.98	FALSE	FALSE	FALSE	132	0.006
AGBL5p.Glu870Gln	AGBL5	0.00648808345921091	0.00519858598461218	0	0.019464250377632	NA	NA	NA	NA	NA	NA	0.009352478699731001	0.009597850081581726	Gln	Glu	FALSE	NA	1	0	0	0	0	0	0	0	0	0	0	0	0	0	0	0	0	0	0	0	0	0	0	0	0	0	0	0	0	0	0	0	0	0	0	0	0	0	0	0	0	0	0	0	0	0	0	0	0	0	0	0	1	0	0	0	0	0	0	0	0	0	0	0	0	0	37.74	FALSE	FALSE	FALSE	132	0.006
AGBL5p.Trp592Ter	AGBL5	0.00648808345921091	0.00519858598461218	0	0.019464250377632	NA	NA	NA	NA	NA	NA	0.009352478699731001	0.009597850081581726	Ter	Trp	FALSE	NA	1	0	0	0	0	0	0	0	0	0	0	0	0	0	0	0	0	0	0	0	0	0	0	0	0	0	0	0	0	0	0	0	0	0	0	0	0	0	0	0	0	0	0	0	0	0	0	0	0	0	0	0	1	0	0	0	0	0	0	0	0	0	0	0	0	0	36.23	FALSE	FALSE	FALSE	132	0.006
AGLp.Arg256Cys	AGL	0.00648808345921091	0.00519858598461218	0	0.019464250377632	NA	NA	NA	NA	NA	NA	0.009352478699731001	0.009597850081581726	Cys	Arg	TRUE	NA	1	0	0	0	0	0	0	0	0	0	0	0	0	0	0	0	0	0	0	0	0	0	0	0	0	0	0	0	0	0	0	0	0	0	0	0	0	0	0	0	0	0	0	0	0	0	0	0	0	0	0	0	1	0	0	0	0	0	0	0	0	0	0	0	0	0	36.33	FALSE	FALSE	FALSE	132	0.006
AGO2p.Arg384Gln	AGO2	0.00648808345921091	0.00519858598461218	0	0.019464250377632	NA	NA	NA	NA	NA	NA	0.009352478699731001	0.009597850081581726	Gln	Arg	FALSE	NA	1	0	0	0	0	0	0	0	0	0	0	0	0	0	0	0	0	0	0	0	0	0	0	0	0	0	0	0	0	0	0	0	0	0	0	0	0	0	0	0	0	0	0	0	0	0	0	0	0	0	0	0	1	0	0	0	0	0	0	0	0	0	0	0	0	0	37.53	FALSE	FALSE	FALSE	132	0.006
AGO2p.Arg438Trp	AGO2	0.00648808345921091	0.00519858598461218	0	0.019464250377632	NA	NA	NA	NA	NA	NA	0.009352478699731001	0.009597850081581726	Trp	Arg	FALSE	NA	1	0	0	0	0	0	0	0	0	0	0	0	0	0	0	0	0	0	0	0	0	0	0	0	0	0	0	0	0	0	0	0	0	0	0	0	0	0	0	0	0	0	0	0	0	0	0	0	0	0	0	0	1	0	0	0	0	0	0	0	0	0	0	0	0	0	36.87	FALSE	FALSE	FALSE	132	0.006
AGO2p.Ser417Tyr	AGO2	0.00648808345921091	0.00519858598461218	0	0.019464250377632	NA	NA	NA	NA	NA	NA	0.009352478699731001	0.009597850081581726	Tyr	Ser	TRUE	NA	1	0	0	0	0	0	0	0	0	0	0	0	0	0	0	0	0	0	0	0	0	0	0	0	0	0	0	0	0	0	0	0	0	0	0	0	0	0	0	0	0	0	0	0	0	0	0	0	0	0	0	0	1	0	0	0	0	0	0	0	0	0	0	0	0	0	36.5	FALSE	FALSE	FALSE	132	0.006
AGO2p.Trp769Ter	AGO2	0.00648808345921091	0.00519858598461218	0	0.019464250377632	NA	NA	NA	NA	NA	NA	0.009352478699731001	0.009597850081581726	Ter	Trp	FALSE	NA	1	0	0	0	0	0	0	0	0	0	0	0	0	0	0	0	0	0	0	0	0	0	0	0	0	0	0	0	0	0	0	0	0	0	0	0	0	0	0	0	0	0	0	0	0	0	0	0	0	0	0	0	1	0	0	0	0	0	0	0	0	0	0	0	0	0	36.26	FALSE	FALSE	FALSE	132	0.006
AGRNp.Glu930Lys	AGRN	0.00648808345921091	0.00519858598461218	0	0.019464250377632	NA	NA	NA	NA	NA	NA	0.009352478699731001	0.009597850081581726	Lys	Glu	TRUE	NA	1	0	0	0	0	0	0	0	0	0	0	0	0	0	0	0	0	0	0	0	0	0	0	0	0	0	0	0	0	0	0	0	0	0	0	0	0	0	0	0	0	0	0	0	0	0	0	0	0	0	0	0	1	0	0	0	0	0	0	0	0	0	0	0	0	0	36.7	FALSE	FALSE	FALSE	132	0.006
AGTPBP1p.Thr361Ala	AGTPBP1	0.00648808345921091	0.00519858598461218	0	0.019464250377632	NA	NA	NA	NA	NA	NA	0.009352478699731001	0.009597850081581726	Ala	Thr	FALSE	NA	1	0	0	0	0	0	0	0	0	0	0	0	0	0	0	0	0	0	0	0	0	0	0	0	0	0	0	0	0	0	0	0	0	0	0	0	0	0	0	0	0	0	0	0	0	0	0	0	0	0	0	0	1	0	0	0	0	0	0	0	0	0	0	0	0	0	36.72	FALSE	FALSE	FALSE	132	0.006
AGXTp.Trp251Ter	AGXT	0.00648808345921091	0.00519858598461218	0	0.019464250377632	NA	NA	NA	NA	NA	NA	0.009352478699731001	0.009597850081581726	Ter	Trp	FALSE	NA	1	0	0	0	0	0	0	0	0	0	0	0	0	0	0	0	0	0	0	0	0	0	0	0	0	0	0	0	0	0	0	0	0	0	0	0	0	0	0	0	0	0	0	0	0	0	0	0	0	0	0	0	1	0	0	0	0	0	0	0	0	0	0	0	0	0	36.64	FALSE	FALSE	FALSE	132	0.006
AHCTF1p.Glu1427Lys	AHCTF1	0.00648808345921091	0.00519858598461218	0	0.019464250377632	NA	NA	NA	NA	NA	NA	0.009352478699731001	0.009597850081581726	Lys	Glu	TRUE	NA	1	0	0	0	0	0	0	0	0	0	0	0	0	0	0	0	0	0	0	0	0	0	0	0	0	0	0	0	0	0	0	0	0	0	0	0	0	0	0	0	0	0	0	0	0	0	0	0	0	0	0	0	1	0	0	0	0	0	0	0	0	0	0	0	0	0	37.05	FALSE	FALSE	FALSE	132	0.006
AHCYL1p.Asp405Asn	AHCYL1	0.00648808345921091	0.00519858598461218	0	0.019464250377632	NA	NA	NA	NA	NA	NA	0.009352478699731001	0.009597850081581726	Asn	Asp	FALSE	NA	1	0	0	0	0	0	0	0	0	0	0	0	0	0	0	0	0	0	0	0	0	0	0	0	0	0	0	0	0	0	0	0	0	0	0	0	0	0	0	0	0	0	0	0	0	0	0	0	0	0	0	0	1	0	0	0	0	0	0	0	0	0	0	0	0	0	36.43	FALSE	FALSE	FALSE	132	0.006
AHNAK2p.Cys4787Tyr	AHNAK2	0.00648808345921091	0.00519858598461218	0	0.019464250377632	NA	NA	NA	NA	NA	NA	0.009352478699731001	0.009597850081581726	Tyr	Cys	TRUE	NA	1	0	0	0	0	0	0	0	0	0	0	0	0	0	0	0	0	0	0	0	0	0	0	0	0	0	0	0	0	0	0	0	0	0	0	0	0	0	0	0	0	0	0	0	0	0	0	0	0	0	0	0	1	0	0	0	0	0	0	0	0	0	0	0	0	0	36.75	FALSE	FALSE	FALSE	132	0.006
AHNAK2p.Leu4355Val	AHNAK2	0.00648808345921091	0.00519858598461218	0	0.019464250377632	NA	NA	NA	NA	NA	NA	0.009352478699731001	0.009597850081581726	Val	Leu	FALSE	NA	1	0	0	0	0	0	0	0	0	0	0	0	0	0	0	0	0	0	0	0	0	0	0	0	0	0	0	0	0	0	0	0	0	0	0	0	0	0	0	0	0	0	0	0	0	0	0	0	0	0	0	0	1	0	0	0	0	0	0	0	0	0	0	0	0	0	36.69	FALSE	FALSE	FALSE	132	0.006
AHNAK2p.Lys2905Asn	AHNAK2	0.00648808345921091	0.00519858598461218	0	0.019464250377632	NA	NA	NA	NA	NA	NA	0.009352478699731001	0.009597850081581726	Asn	Lys	FALSE	NA	1	0	0	0	0	0	0	0	0	0	0	0	0	0	0	0	0	0	0	0	0	0	0	0	0	0	0	0	0	0	0	0	0	0	0	0	0	0	0	0	0	0	0	0	0	0	0	0	0	0	0	0	1	0	0	0	0	0	0	0	0	0	0	0	0	0	37.23	FALSE	FALSE	FALSE	132	0.006
AHNAKp.Glu1758Gln	AHNAK	0.00648808345921091	0.00519858598461218	0	0.019464250377632	NA	NA	NA	NA	NA	NA	0.009352478699731001	0.009597850081581726	Gln	Glu	FALSE	NA	1	0	0	0	0	0	0	0	0	0	0	0	0	0	0	0	0	0	0	0	0	0	0	0	0	0	0	0	0	0	0	0	0	0	0	0	0	0	0	0	0	0	0	0	0	0	0	0	0	0	0	0	1	0	0	0	0	0	0	0	0	0	0	0	0	0	36.48	FALSE	FALSE	FALSE	132	0.006
AIF1p.Glu85Gln	AIF1	0.00648808345921091	0.00519858598461218	0	0.019464250377632	NA	NA	NA	NA	NA	NA	0.009352478699731001	0.009597850081581726	Gln	Glu	FALSE	NA	1	0	0	0	0	0	0	0	0	0	0	0	0	0	0	0	0	0	0	0	0	0	0	0	0	0	0	0	0	0	0	0	0	0	0	0	0	0	0	0	0	0	0	0	0	0	0	0	0	0	0	0	1	0	0	0	0	0	0	0	0	0	0	0	0	0	36.95	FALSE	FALSE	FALSE	132	0.006
AIFM3p.Gly466Ser	AIFM3	0.00648808345921091	0.00519858598461218	0	0.019464250377632	NA	NA	NA	NA	NA	NA	0.009352478699731001	0.009597850081581726	Ser	Gly	TRUE	NA	1	0	0	0	0	0	0	0	0	0	0	0	0	0	0	0	0	0	0	0	0	0	0	0	0	0	0	0	0	0	0	0	0	0	0	0	0	0	0	0	0	0	0	0	0	0	0	0	0	0	0	0	1	0	0	0	0	0	0	0	0	0	0	0	0	0	37.79	FALSE	FALSE	FALSE	132	0.006
AIM1p.Asp692Asn	AIM1	0.00648808345921091	0.00519858598461218	0	0.019464250377632	NA	NA	NA	NA	NA	NA	0.009352478699731001	0.009597850081581726	Asn	Asp	FALSE	NA	1	0	0	0	0	0	0	0	0	0	0	0	0	0	0	0	0	0	0	0	0	0	0	0	0	0	0	0	0	0	0	0	0	0	0	0	0	0	0	0	0	0	0	0	0	0	0	0	0	0	0	0	1	0	0	0	0	0	0	0	0	0	0	0	0	0	37.26	FALSE	FALSE	FALSE	132	0.006
AJUBAp.Phe335Tyr	AJUBA	0.00648808345921091	0.00519858598461218	0	0.019464250377632	NA	NA	NA	NA	NA	NA	0.009352478699731001	0.009597850081581726	Tyr	Phe	TRUE	NA	1	0	0	0	0	0	0	0	0	0	0	0	0	0	0	0	0	0	0	0	0	0	0	0	0	0	0	0	0	0	0	0	0	0	0	0	0	0	0	0	0	0	0	0	0	0	0	0	0	0	0	0	1	0	0	0	0	0	0	0	0	0	0	0	0	0	36.67	FALSE	FALSE	FALSE	132	0.006
AK7p.Asp86His	AK7	0.00648808345921091	0.00519858598461218	0	0.019464250377632	NA	NA	NA	NA	NA	NA	0.009352478699731001	0.009597850081581726	His	Asp	TRUE	NA	1	0	0	0	0	0	0	0	0	0	0	0	0	0	0	0	0	0	0	0	0	0	0	0	0	0	0	0	0	0	0	0	0	0	0	0	0	0	0	0	0	0	0	0	0	0	0	0	0	0	0	0	1	0	0	0	0	0	0	0	0	0	0	0	0	0	36.27	FALSE	FALSE	FALSE	132	0.006
AK7p.Glu51Lys	AK7	0.00648808345921091	0.00519858598461218	0	0.019464250377632	NA	NA	NA	NA	NA	NA	0.009352478699731001	0.009597850081581726	Lys	Glu	TRUE	NA	1	0	0	0	0	0	0	0	0	0	0	0	0	0	0	0	0	0	0	0	0	0	0	0	0	0	0	0	0	0	0	0	0	0	0	0	0	0	0	0	0	0	0	0	0	0	0	0	0	0	0	0	1	0	0	0	0	0	0	0	0	0	0	0	0	0	36.8	FALSE	FALSE	FALSE	132	0.006
AK8p.Gln183Glu	AK8	0.00648808345921091	0.00519858598461218	0	0.019464250377632	NA	NA	NA	NA	NA	NA	0.009352478699731001	0.009597850081581726	Glu	Gln	FALSE	NA	1	0	0	0	0	0	0	0	0	0	0	0	0	0	0	0	0	0	0	0	0	0	0	0	0	0	0	0	0	0	0	0	0	0	0	0	0	0	0	0	0	0	0	0	0	0	0	0	0	0	0	0	1	0	0	0	0	0	0	0	0	0	0	0	0	0	35.72	FALSE	FALSE	FALSE	132	0.006
AKAP11p.Ser1378Ter	AKAP11	0.00648808345921091	0.00519858598461218	0	0.019464250377632	NA	NA	NA	NA	NA	NA	0.009352478699731001	0.009597850081581726	Ter	Ser	FALSE	NA	1	0	0	0	0	0	0	0	0	0	0	0	0	0	0	0	0	0	0	0	0	0	0	0	0	0	0	0	0	0	0	0	0	0	0	0	0	0	0	0	0	0	0	0	0	0	0	0	0	0	0	0	1	0	0	0	0	0	0	0	0	0	0	0	0	0	36.89	FALSE	FALSE	FALSE	132	0.006
AKAP12p.Pro1215Ser	AKAP12	0.00648808345921091	0.00519858598461218	0	0.019464250377632	NA	NA	NA	NA	NA	NA	0.009352478699731001	0.009597850081581726	Ser	Pro	TRUE	NA	1	0	0	0	0	0	0	0	0	0	0	0	0	0	0	0	0	0	0	0	0	0	0	0	0	0	0	0	0	0	0	0	0	0	0	0	0	0	0	0	0	0	0	0	0	0	0	0	0	0	0	0	1	0	0	0	0	0	0	0	0	0	0	0	0	0	35.980000000000004	FALSE	FALSE	FALSE	132	0.006
AKAP12p.Ser1259Leu	AKAP12	0.00648808345921091	0.00519858598461218	0	0.019464250377632	NA	NA	NA	NA	NA	NA	0.009352478699731001	0.009597850081581726	Leu	Ser	FALSE	NA	1	0	0	0	0	0	0	0	0	0	0	0	0	0	0	0	0	0	0	0	0	0	0	0	0	0	0	0	0	0	0	0	0	0	0	0	0	0	0	0	0	0	0	0	0	0	0	0	0	0	0	0	1	0	0	0	0	0	0	0	0	0	0	0	0	0	36.99	FALSE	FALSE	FALSE	132	0.006
AKAP12p.Val843Ile	AKAP12	0.00648808345921091	0.00519858598461218	0	0.019464250377632	NA	NA	NA	NA	NA	NA	0.009352478699731001	0.009597850081581726	Ile	Val	FALSE	NA	1	0	0	0	0	0	0	0	0	0	0	0	0	0	0	0	0	0	0	0	0	0	0	0	0	0	0	0	0	0	0	0	0	0	0	0	0	0	0	0	0	0	0	0	0	0	0	0	0	0	0	0	1	0	0	0	0	0	0	0	0	0	0	0	0	0	36	FALSE	FALSE	FALSE	132	0.006
AKAP13p.Ile252Met	AKAP13	0.00648808345921091	0.00519858598461218	0	0.019464250377632	NA	NA	NA	NA	NA	NA	0.009352478699731001	0.009597850081581726	Met	Ile	FALSE	NA	1	0	0	0	0	0	0	0	0	0	0	0	0	0	0	0	0	0	0	0	0	0	0	0	0	0	0	0	0	0	0	0	0	0	0	0	0	0	0	0	0	0	0	0	0	0	0	0	0	0	0	0	1	0	0	0	0	0	0	0	0	0	0	0	0	0	36.78	FALSE	FALSE	FALSE	132	0.006
AKAP14p.Gln5Glu	AKAP14	0.00648808345921091	0.00519858598461218	0	0.019464250377632	NA	NA	NA	NA	NA	NA	0.009352478699731001	0.009597850081581726	Glu	Gln	FALSE	NA	1	0	0	0	0	0	0	0	0	0	0	0	0	0	0	0	0	0	0	0	0	0	0	0	0	0	0	0	0	0	0	0	0	0	0	0	0	0	0	0	0	0	0	0	0	0	0	0	0	0	0	0	1	0	0	0	0	0	0	0	0	0	0	0	0	0	36.16	FALSE	FALSE	FALSE	132	0.006
AKAP3p.Arg609His	AKAP3	0.00648808345921091	0.00519858598461218	0	0.019464250377632	NA	NA	NA	NA	NA	NA	0.009352478699731001	0.009597850081581726	His	Arg	TRUE	NA	1	0	0	0	0	0	0	0	0	0	0	0	0	0	0	0	0	0	0	0	0	0	0	0	0	0	0	0	0	0	0	0	0	0	0	0	0	0	0	0	0	0	0	0	0	0	0	0	0	0	0	0	1	0	0	0	0	0	0	0	0	0	0	0	0	0	36.96	FALSE	FALSE	FALSE	132	0.006
AKAP4p.Met474Ile	AKAP4	0.00648808345921091	0.00519858598461218	0	0.019464250377632	NA	NA	NA	NA	NA	NA	0.009352478699731001	0.009597850081581726	Ile	Met	FALSE	NA	1	0	0	0	0	0	0	0	0	0	0	0	0	0	0	0	0	0	0	0	0	0	0	0	0	0	0	0	0	0	0	0	0	0	0	0	0	0	0	0	0	0	0	0	0	0	0	0	0	0	0	0	1	0	0	0	0	0	0	0	0	0	0	0	0	0	37.61	FALSE	FALSE	FALSE	132	0.006
AKAP6p.Cys1154Ser	AKAP6	0.00648808345921091	0.00519858598461218	0	0.019464250377632	NA	NA	NA	NA	NA	NA	0.009352478699731001	0.009597850081581726	Ser	Cys	TRUE	NA	1	0	0	0	0	0	0	0	0	0	0	0	0	0	0	0	0	0	0	0	0	0	0	0	0	0	0	0	0	0	0	0	0	0	0	0	0	0	0	0	0	0	0	0	0	0	0	0	0	0	0	0	1	0	0	0	0	0	0	0	0	0	0	0	0	0	36.92	FALSE	FALSE	FALSE	132	0.006
AKAP6p.Glu1490Gln	AKAP6	0.00648808345921091	0.00519858598461218	0	0.019464250377632	NA	NA	NA	NA	NA	NA	0.009352478699731001	0.009597850081581726	Gln	Glu	FALSE	NA	1	0	0	0	0	0	0	0	0	0	0	0	0	0	0	0	0	0	0	0	0	0	0	0	0	0	0	0	0	0	0	0	0	0	0	0	0	0	0	0	0	0	0	0	0	0	0	0	0	0	0	0	1	0	0	0	0	0	0	0	0	0	0	0	0	0	37.22	FALSE	FALSE	FALSE	132	0.006
AKAP6p.Ser1476Ter	AKAP6	0.00648808345921091	0.00519858598461218	0	0.019464250377632	NA	NA	NA	NA	NA	NA	0.009352478699731001	0.009597850081581726	Ter	Ser	FALSE	NA	1	0	0	0	0	0	0	0	0	0	0	0	0	0	0	0	0	0	0	0	0	0	0	0	0	0	0	0	0	0	0	0	0	0	0	0	0	0	0	0	0	0	0	0	0	0	0	0	0	0	0	0	1	0	0	0	0	0	0	0	0	0	0	0	0	0	37.39	FALSE	FALSE	FALSE	132	0.006
AKAP8Lp.Arg363His	AKAP8L	0.00648808345921091	0.00519858598461218	0	0.019464250377632	NA	NA	NA	NA	NA	NA	0.009352478699731001	0.009597850081581726	His	Arg	TRUE	NA	1	0	0	0	0	0	0	0	0	0	0	0	0	0	0	0	0	0	0	0	0	0	0	0	0	0	0	0	0	0	0	0	0	0	0	0	0	0	0	0	0	0	0	0	0	0	0	0	0	0	0	0	1	0	0	0	0	0	0	0	0	0	0	0	0	0	36.66	FALSE	FALSE	FALSE	132	0.006
AKNAp.Arg35Thr	AKNA	0.00648808345921091	0.00519858598461218	0	0.019464250377632	NA	NA	NA	NA	NA	NA	0.009352478699731001	0.009597850081581726	Thr	Arg	TRUE	NA	1	0	0	0	0	0	0	0	0	0	0	0	0	0	0	0	0	0	0	0	0	0	0	0	0	0	0	0	0	0	0	0	0	0	0	0	0	0	0	0	0	0	0	0	0	0	0	0	0	0	0	0	1	0	0	0	0	0	0	0	0	0	0	0	0	0	36.91	FALSE	FALSE	FALSE	132	0.006
AKR1E2p.Asp157Tyr	AKR1E2	0.00648808345921091	0.00519858598461218	0	0.019464250377632	NA	NA	NA	NA	NA	NA	0.009352478699731001	0.009597850081581726	Tyr	Asp	TRUE	NA	1	0	0	0	0	0	0	0	0	0	0	0	0	0	0	0	0	0	0	0	0	0	0	0	0	0	0	0	0	0	0	0	0	0	0	0	0	0	0	0	0	0	0	0	0	0	0	0	0	0	0	0	1	0	0	0	0	0	0	0	0	0	0	0	0	0	36.8	FALSE	FALSE	FALSE	132	0.006
AKT1p.Asp323Asn	AKT1	0.00648808345921091	0.00519858598461218	0	0.019464250377632	NA	NA	NA	NA	NA	NA	0.009352478699731001	0.009597850081581726	Asn	Asp	FALSE	1	1	0	0	0	0	0	0	0	0	0	0	0	0	0	0	0	0	0	0	0	0	0	0	0	0	0	0	0	0	0	0	0	0	0	0	0	0	0	0	0	0	0	0	0	0	0	0	0	0	0	0	0	1	0	0	0	0	0	0	0	0	0	0	0	0	0	37.34	FALSE	FALSE	TRUE	132	0.006
AKT1p.Ser266Leu	AKT1	0.00648808345921091	0.00519858598461218	0	0.019464250377632	NA	NA	NA	NA	NA	NA	0.009352478699731001	0.009597850081581726	Leu	Ser	FALSE	1	1	0	0	0	0	0	0	0	0	0	0	0	0	0	0	0	0	0	0	0	0	0	0	0	0	0	0	0	0	0	0	0	0	0	0	0	0	0	0	0	0	0	0	0	0	0	0	0	0	0	0	0	1	0	0	0	0	0	0	0	0	0	0	0	0	0	36.08	FALSE	FALSE	TRUE	132	0.006
AL031666.2p.Glu120Lys	AL03166	0.00648808345921091	0.00519858598461218	0	0.019464250377632	NA	NA	NA	NA	NA	NA	0.009352478699731001	0.009597850081581726	Lys	Glu	TRUE	NA	1	0	0	0	0	0	0	0	0	0	0	0	0	0	0	0	0	0	0	0	0	0	0	0	0	0	0	0	0	0	0	0	0	0	0	0	0	0	0	0	0	0	0	0	0	0	0	0	0	0	0	0	1	0	0	0	0	0	0	0	0	0	0	0	0	0	36.91	FALSE	FALSE	FALSE	132	0.006
ALAS1p.Glu331Ter	ALAS1	0.00648808345921091	0.00519858598461218	0	0.019464250377632	NA	NA	NA	NA	NA	NA	0.009352478699731001	0.009597850081581726	Ter	Glu	FALSE	NA	1	0	0	0	0	0	0	0	0	0	0	0	0	0	0	0	0	0	0	0	0	0	0	0	0	0	0	0	0	0	0	0	0	0	0	0	0	0	0	0	0	0	0	0	0	0	0	0	0	0	0	0	1	0	0	0	0	0	0	0	0	0	0	0	0	0	37.57	FALSE	FALSE	FALSE	132	0.006
ALAS2p.Glu277Val	ALAS2	0.00648808345921091	0.00519858598461218	0	0.019464250377632	NA	NA	NA	NA	NA	NA	0.009352478699731001	0.009597850081581726	Val	Glu	FALSE	NA	1	0	0	0	0	0	0	0	0	0	0	0	0	0	0	0	0	0	0	0	0	0	0	0	0	0	0	0	0	0	0	0	0	0	0	0	0	0	0	0	0	0	0	0	0	0	0	0	0	0	0	0	1	0	0	0	0	0	0	0	0	0	0	0	0	0	36.95	FALSE	FALSE	FALSE	132	0.006
ALBp.Glu417Lys	ALB	0.00648808345921091	0.00519858598461218	0	0.019464250377632	NA	NA	NA	NA	NA	NA	0.009352478699731001	0.009597850081581726	Lys	Glu	TRUE	NA	1	0	0	0	0	0	0	0	0	0	0	0	0	0	0	0	0	0	0	0	0	0	0	0	0	0	0	0	0	0	0	0	0	0	0	0	0	0	0	0	0	0	0	0	0	0	0	0	0	0	0	0	1	0	0	0	0	0	0	0	0	0	0	0	0	0	36.04	FALSE	FALSE	FALSE	132	0.006
ALCAMp.Glu517Lys	ALCAM	0.00648808345921091	0.00519858598461218	0	0.019464250377632	NA	NA	NA	NA	NA	NA	0.009352478699731001	0.009597850081581726	Lys	Glu	TRUE	NA	1	0	0	0	0	0	0	0	0	0	0	0	0	0	0	0	0	0	0	0	0	0	0	0	0	0	0	0	0	0	0	0	0	0	0	0	0	0	0	0	0	0	0	0	0	0	0	0	0	0	0	0	1	0	0	0	0	0	0	0	0	0	0	0	0	0	36.83	FALSE	FALSE	FALSE	132	0.006
ALDH1L1p.Glu181Gln	ALDH1L1	0.00648808345921091	0.00519858598461218	0	0.019464250377632	NA	NA	NA	NA	NA	NA	0.009352478699731001	0.009597850081581726	Gln	Glu	FALSE	NA	1	0	0	0	0	0	0	0	0	0	0	0	0	0	0	0	0	0	0	0	0	0	0	0	0	0	0	0	0	0	0	0	0	0	0	0	0	0	0	0	0	0	0	0	0	0	0	0	0	0	0	0	1	0	0	0	0	0	0	0	0	0	0	0	0	0	36.71	FALSE	FALSE	FALSE	132	0.006
ALDH3A2p.Asp322His	ALDH3A2	0.00648808345921091	0.00519858598461218	0	0.019464250377632	NA	NA	NA	NA	NA	NA	0.009352478699731001	0.009597850081581726	His	Asp	TRUE	NA	1	0	0	0	0	0	0	0	0	0	0	0	0	0	0	0	0	0	0	0	0	0	0	0	0	0	0	0	0	0	0	0	0	0	0	0	0	0	0	0	0	0	0	0	0	0	0	0	0	0	0	0	1	0	0	0	0	0	0	0	0	0	0	0	0	0	36.8	FALSE	FALSE	FALSE	132	0.006
ALDOBp.Glu277Lys	ALDOB	0.00648808345921091	0.00519858598461218	0	0.019464250377632	NA	NA	NA	NA	NA	NA	0.009352478699731001	0.009597850081581726	Lys	Glu	TRUE	NA	1	0	0	0	0	0	0	0	0	0	0	0	0	0	0	0	0	0	0	0	0	0	0	0	0	0	0	0	0	0	0	0	0	0	0	0	0	0	0	0	0	0	0	0	0	0	0	0	0	0	0	0	1	0	0	0	0	0	0	0	0	0	0	0	0	0	36.33	FALSE	FALSE	FALSE	132	0.006
ALDOCp.His3Asp	ALDOC	0.00648808345921091	0.00519858598461218	0	0.019464250377632	NA	NA	NA	NA	NA	NA	0.009352478699731001	0.009597850081581726	Asp	His	FALSE	NA	1	0	0	0	0	0	0	0	0	0	0	0	0	0	0	0	0	0	0	0	0	0	0	0	0	0	0	0	0	0	0	0	0	0	0	0	0	0	0	0	0	0	0	0	0	0	0	0	0	0	0	0	1	0	0	0	0	0	0	0	0	0	0	0	0	0	37.04	FALSE	FALSE	FALSE	132	0.006
ALG13p.Ala869Val	ALG13	0.00648808345921091	0.00519858598461218	0	0.019464250377632	NA	NA	NA	NA	NA	NA	0.009352478699731001	0.009597850081581726	Val	Ala	FALSE	NA	1	0	0	0	0	0	0	0	0	0	0	0	0	0	0	0	0	0	0	0	0	0	0	0	0	0	0	0	0	0	0	0	0	0	0	0	0	0	0	0	0	0	0	0	0	0	0	0	0	0	0	0	1	0	0	0	0	0	0	0	0	0	0	0	0	0	36.84	FALSE	FALSE	FALSE	132	0.006
ALKBH1p.Glu215Lys	ALKBH1	0.00648808345921091	0.00519858598461218	0	0.019464250377632	NA	NA	NA	NA	NA	NA	0.009352478699731001	0.009597850081581726	Lys	Glu	TRUE	NA	1	0	0	0	0	0	0	0	0	0	0	0	0	0	0	0	0	0	0	0	0	0	0	0	0	0	0	0	0	0	0	0	0	0	0	0	0	0	0	0	0	0	0	0	0	0	0	0	0	0	0	0	1	0	0	0	0	0	0	0	0	0	0	0	0	0	36.51	FALSE	FALSE	FALSE	132	0.006
ALKBH8p.Gln228Ter	ALKBH8	0.00648808345921091	0.00519858598461218	0	0.019464250377632	NA	NA	NA	NA	NA	NA	0.009352478699731001	0.009597850081581726	Ter	Gln	FALSE	NA	1	0	0	0	0	0	0	0	0	0	0	0	0	0	0	0	0	0	0	0	0	0	0	0	0	0	0	0	0	0	0	0	0	0	0	0	0	0	0	0	0	0	0	0	0	0	0	0	0	0	0	0	1	0	0	0	0	0	0	0	0	0	0	0	0	0	36.13	FALSE	FALSE	FALSE	132	0.006
ALKBH8p.Gly418Glu	ALKBH8	0.00648808345921091	0.00519858598461218	0	0.019464250377632	NA	NA	NA	NA	NA	NA	0.009352478699731001	0.009597850081581726	Glu	Gly	FALSE	NA	1	0	0	0	0	0	0	0	0	0	0	0	0	0	0	0	0	0	0	0	0	0	0	0	0	0	0	0	0	0	0	0	0	0	0	0	0	0	0	0	0	0	0	0	0	0	0	0	0	0	0	0	1	0	0	0	0	0	0	0	0	0	0	0	0	0	36.4	FALSE	FALSE	FALSE	132	0.006
ALKBH8p.His238Asp	ALKBH8	0.00648808345921091	0.00519858598461218	0	0.019464250377632	NA	NA	NA	NA	NA	NA	0.009352478699731001	0.009597850081581726	Asp	His	FALSE	NA	1	0	0	0	0	0	0	0	0	0	0	0	0	0	0	0	0	0	0	0	0	0	0	0	0	0	0	0	0	0	0	0	0	0	0	0	0	0	0	0	0	0	0	0	0	0	0	0	0	0	0	0	1	0	0	0	0	0	0	0	0	0	0	0	0	0	37.39	FALSE	FALSE	FALSE	132	0.006
ALKp.Arg1181His	ALK	0.00648808345921091	0.00519858598461218	0	0.019464250377632	NA	NA	NA	NA	NA	NA	0.009352478699731001	0.009597850081581726	His	Arg	TRUE	1	1	0	0	0	0	0	0	0	0	0	0	0	0	0	0	0	0	0	0	0	0	0	0	0	0	0	0	0	0	0	0	0	0	0	0	0	0	0	0	0	0	0	0	0	0	0	0	0	0	0	0	0	1	0	0	0	0	0	0	0	0	0	0	0	0	0	37.28	TRUE	FALSE	FALSE	132	0.006
ALMS1p.Arg269Ter	ALMS1	0.00648808345921091	0.00519858598461218	0	0.019464250377632	NA	NA	NA	NA	NA	NA	0.009352478699731001	0.009597850081581726	Ter	Arg	FALSE	NA	1	0	0	0	0	0	0	0	0	0	0	0	0	0	0	0	0	0	0	0	0	0	0	0	0	0	0	0	0	0	0	0	0	0	0	0	0	0	0	0	0	0	0	0	0	0	0	0	0	0	0	0	1	0	0	0	0	0	0	0	0	0	0	0	0	0	36.91	FALSE	FALSE	FALSE	132	0.006
ALMS1p.Asp1083Asn	ALMS1	0.00648808345921091	0.00519858598461218	0	0.019464250377632	NA	NA	NA	NA	NA	NA	0.009352478699731001	0.009597850081581726	Asn	Asp	FALSE	NA	1	0	0	0	0	0	0	0	0	0	0	0	0	0	0	0	0	0	0	0	0	0	0	0	0	0	0	0	0	0	0	0	0	0	0	0	0	0	0	0	0	0	0	0	0	0	0	0	0	0	0	0	1	0	0	0	0	0	0	0	0	0	0	0	0	0	36.57	FALSE	FALSE	FALSE	132	0.006
ALMS1p.Glu4022Gln	ALMS1	0.00648808345921091	0.00519858598461218	0	0.019464250377632	NA	NA	NA	NA	NA	NA	0.009352478699731001	0.009597850081581726	Gln	Glu	FALSE	NA	1	0	0	0	0	0	0	0	0	0	0	0	0	0	0	0	0	0	0	0	0	0	0	0	0	0	0	0	0	0	0	0	0	0	0	0	0	0	0	0	0	0	0	0	0	0	0	0	0	0	0	0	1	0	0	0	0	0	0	0	0	0	0	0	0	0	37.12	FALSE	FALSE	FALSE	132	0.006
ALMS1p.Gly1601Glu	ALMS1	0.00648808345921091	0.00519858598461218	0	0.019464250377632	NA	NA	NA	NA	NA	NA	0.009352478699731001	0.009597850081581726	Glu	Gly	FALSE	NA	1	0	0	0	0	0	0	0	0	0	0	0	0	0	0	0	0	0	0	0	0	0	0	0	0	0	0	0	0	0	0	0	0	0	0	0	0	0	0	0	0	0	0	0	0	0	0	0	0	0	0	0	1	0	0	0	0	0	0	0	0	0	0	0	0	0	36.17	FALSE	FALSE	FALSE	132	0.006
ALMS1p.Thr804Ala	ALMS1	0.00648808345921091	0.00519858598461218	0	0.019464250377632	NA	NA	NA	NA	NA	NA	0.009352478699731001	0.009597850081581726	Ala	Thr	FALSE	NA	1	0	0	0	0	0	0	0	0	0	0	0	0	0	0	0	0	0	0	0	0	0	0	0	0	0	0	0	0	0	0	0	0	0	0	0	0	0	0	0	0	0	0	0	0	0	0	0	0	0	0	0	1	0	0	0	0	0	0	0	0	0	0	0	0	0	37.01	FALSE	FALSE	FALSE	132	0.006
ALOX12Bp.Asp317Asn	ALOX12B	0.00648808345921091	0.00519858598461218	0	0.019464250377632	NA	NA	NA	NA	NA	NA	0.009352478699731001	0.009597850081581726	Asn	Asp	FALSE	NA	1	0	0	0	0	0	0	0	0	0	0	0	0	0	0	0	0	0	0	0	0	0	0	0	0	0	0	0	0	0	0	0	0	0	0	0	0	0	0	0	0	0	0	0	0	0	0	0	0	0	0	0	1	0	0	0	0	0	0	0	0	0	0	0	0	0	37.32	FALSE	FALSE	FALSE	132	0.006
ALOX12p.Glu146Lys	ALOX12	0.00648808345921091	0.00519858598461218	0	0.019464250377632	NA	NA	NA	NA	NA	NA	0.009352478699731001	0.009597850081581726	Lys	Glu	TRUE	NA	1	0	0	0	0	0	0	0	0	0	0	0	0	0	0	0	0	0	0	0	0	0	0	0	0	0	0	0	0	0	0	0	0	0	0	0	0	0	0	0	0	0	0	0	0	0	0	0	0	0	0	0	1	0	0	0	0	0	0	0	0	0	0	0	0	0	37.21	FALSE	FALSE	FALSE	132	0.006
ALPK2p.Val2091Ile	ALPK2	0.00648808345921091	0.00519858598461218	0	0.019464250377632	NA	NA	NA	NA	NA	NA	0.009352478699731001	0.009597850081581726	Ile	Val	FALSE	NA	1	0	0	0	0	0	0	0	0	0	0	0	0	0	0	0	0	0	0	0	0	0	0	0	0	0	0	0	0	0	0	0	0	0	0	0	0	0	0	0	0	0	0	0	0	0	0	0	0	0	0	0	1	0	0	0	0	0	0	0	0	0	0	0	0	0	37.59	FALSE	FALSE	FALSE	132	0.006
ALPK3p.Gly1492Ser	ALPK3	0.00648808345921091	0.00519858598461218	0	0.019464250377632	NA	NA	NA	NA	NA	NA	0.009352478699731001	0.009597850081581726	Ser	Gly	TRUE	NA	1	0	0	0	0	0	0	0	0	0	0	0	0	0	0	0	0	0	0	0	0	0	0	0	0	0	0	0	0	0	0	0	0	0	0	0	0	0	0	0	0	0	0	0	0	0	0	0	0	0	0	0	1	0	0	0	0	0	0	0	0	0	0	0	0	0	37.3	FALSE	FALSE	FALSE	132	0.006
ALS2CLp.Ala343Thr	ALS2CL	0.00648808345921091	0.00519858598461218	0	0.019464250377632	NA	NA	NA	NA	NA	NA	0.009352478699731001	0.009597850081581726	Thr	Ala	TRUE	NA	1	0	0	0	0	0	0	0	0	0	0	0	0	0	0	0	0	0	0	0	0	0	0	0	0	0	0	0	0	0	0	0	0	0	0	0	0	0	0	0	0	0	0	0	0	0	0	0	0	0	0	0	1	0	0	0	0	0	0	0	0	0	0	0	0	0	37.4	FALSE	FALSE	FALSE	132	0.006
ALS2CR11p.Ser369Cys	ALS2CR11	0.00648808345921091	0.00519858598461218	0	0.019464250377632	NA	NA	NA	NA	NA	NA	0.009352478699731001	0.009597850081581726	Cys	Ser	TRUE	NA	1	0	0	0	0	0	0	0	0	0	0	0	0	0	0	0	0	0	0	0	0	0	0	0	0	0	0	0	0	0	0	0	0	0	0	0	0	0	0	0	0	0	0	0	0	0	0	0	0	0	0	0	1	0	0	0	0	0	0	0	0	0	0	0	0	0	35.88	FALSE	FALSE	FALSE	132	0.006
ALX4p.Arg216Gln	ALX4	0.00648808345921091	0.00519858598461218	0	0.019464250377632	NA	NA	NA	NA	NA	NA	0.009352478699731001	0.009597850081581726	Gln	Arg	FALSE	NA	1	0	0	0	0	0	0	0	0	0	0	0	0	0	0	0	0	0	0	0	0	0	0	0	0	0	0	0	0	0	0	0	0	0	0	0	0	0	0	0	0	0	0	0	0	0	0	0	0	0	0	0	1	0	0	0	0	0	0	0	0	0	0	0	0	0	37.05	FALSE	FALSE	FALSE	132	0.006
AMBRA1p.Glu328Gln	AMBRA1	0.00648808345921091	0.00519858598461218	0	0.019464250377632	NA	NA	NA	NA	NA	NA	0.009352478699731001	0.009597850081581726	Gln	Glu	FALSE	NA	1	0	0	0	0	0	0	0	0	0	0	0	0	0	0	0	0	0	0	0	0	0	0	0	0	0	0	0	0	0	0	0	0	0	0	0	0	0	0	0	0	0	0	0	0	0	0	0	0	0	0	0	1	0	0	0	0	0	0	0	0	0	0	0	0	0	36.79	FALSE	FALSE	FALSE	132	0.006
AMD1p.Asp219Asn	AMD1	0.00648808345921091	0.00519858598461218	0	0.019464250377632	NA	NA	NA	NA	NA	NA	0.009352478699731001	0.009597850081581726	Asn	Asp	FALSE	NA	1	0	0	0	0	0	0	0	0	0	0	0	0	0	0	0	0	0	0	0	0	0	0	0	0	0	0	0	0	0	0	0	0	0	0	0	0	0	0	0	0	0	0	0	0	0	0	0	0	0	0	0	1	0	0	0	0	0	0	0	0	0	0	0	0	0	37.44	FALSE	FALSE	FALSE	132	0.006
AMER2p.Pro354Thr	AMER2	0.00648808345921091	0.00519858598461218	0	0.019464250377632	NA	NA	NA	NA	NA	NA	0.009352478699731001	0.009597850081581726	Thr	Pro	TRUE	NA	1	0	0	0	0	0	0	0	0	0	0	0	0	0	0	0	0	0	0	0	0	0	0	0	0	0	0	0	0	0	0	0	0	0	0	0	0	0	0	0	0	0	0	0	0	0	0	0	0	0	0	0	1	0	0	0	0	0	0	0	0	0	0	0	0	0	35.94	FALSE	FALSE	FALSE	132	0.006
AMER3p.Glu468Lys	AMER3	0.00648808345921091	0.00519858598461218	0	0.019464250377632	NA	NA	NA	NA	NA	NA	0.009352478699731001	0.009597850081581726	Lys	Glu	TRUE	NA	1	0	0	0	0	0	0	0	0	0	0	0	0	0	0	0	0	0	0	0	0	0	0	0	0	0	0	0	0	0	0	0	0	0	0	0	0	0	0	0	0	0	0	0	0	0	0	0	0	0	0	0	1	0	0	0	0	0	0	0	0	0	0	0	0	0	36.49	FALSE	FALSE	FALSE	132	0.006
AMHR2p.Arg303Gln	AMHR2	0.00648808345921091	0.00519858598461218	0	0.019464250377632	NA	NA	NA	NA	NA	NA	0.009352478699731001	0.009597850081581726	Gln	Arg	FALSE	NA	1	0	0	0	0	0	0	0	0	0	0	0	0	0	0	0	0	0	0	0	0	0	0	0	0	0	0	0	0	0	0	0	0	0	0	0	0	0	0	0	0	0	0	0	0	0	0	0	0	0	0	0	1	0	0	0	0	0	0	0	0	0	0	0	0	0	37.39	FALSE	FALSE	FALSE	132	0.006
AMICA1p.His164Gln	AMICA1	0.00648808345921091	0.00519858598461218	0	0.019464250377632	NA	NA	NA	NA	NA	NA	0.009352478699731001	0.009597850081581726	Gln	His	FALSE	NA	1	0	0	0	0	0	0	0	0	0	0	0	0	0	0	0	0	0	0	0	0	0	0	0	0	0	0	0	0	0	0	0	0	0	0	0	0	0	0	0	0	0	0	0	0	0	0	0	0	0	0	0	1	0	0	0	0	0	0	0	0	0	0	0	0	0	37.05	FALSE	FALSE	FALSE	132	0.006
AMOTp.Arg747Met	AMOT	0.00648808345921091	0.00519858598461218	0	0.019464250377632	NA	NA	NA	NA	NA	NA	0.009352478699731001	0.009597850081581726	Met	Arg	FALSE	NA	1	0	0	0	0	0	0	0	0	0	0	0	0	0	0	0	0	0	0	0	0	0	0	0	0	0	0	0	0	0	0	0	0	0	0	0	0	0	0	0	0	0	0	0	0	0	0	0	0	0	0	0	1	0	0	0	0	0	0	0	0	0	0	0	0	0	37.15	FALSE	FALSE	FALSE	132	0.006
AMOTp.Asn716Lys	AMOT	0.00648808345921091	0.00519858598461218	0	0.019464250377632	NA	NA	NA	NA	NA	NA	0.009352478699731001	0.009597850081581726	Lys	Asn	TRUE	NA	1	0	0	0	0	0	0	0	0	0	0	0	0	0	0	0	0	0	0	0	0	0	0	0	0	0	0	0	0	0	0	0	0	0	0	0	0	0	0	0	0	0	0	0	0	0	0	0	0	0	0	0	1	0	0	0	0	0	0	0	0	0	0	0	0	0	36.76	FALSE	FALSE	FALSE	132	0.006
AMOTp.Gln117Ter	AMOT	0.00648808345921091	0.00519858598461218	0	0.019464250377632	NA	NA	NA	NA	NA	NA	0.009352478699731001	0.009597850081581726	Ter	Gln	FALSE	NA	1	0	0	0	0	0	0	0	0	0	0	0	0	0	0	0	0	0	0	0	0	0	0	0	0	0	0	0	0	0	0	0	0	0	0	0	0	0	0	0	0	0	0	0	0	0	0	0	0	0	0	0	1	0	0	0	0	0	0	0	0	0	0	0	0	0	37.41	FALSE	FALSE	FALSE	132	0.006
AMOTp.Ser473Leu	AMOT	0.00648808345921091	0.00519858598461218	0	0.019464250377632	NA	NA	NA	NA	NA	NA	0.009352478699731001	0.009597850081581726	Leu	Ser	FALSE	NA	1	0	0	0	0	0	0	0	0	0	0	0	0	0	0	0	0	0	0	0	0	0	0	0	0	0	0	0	0	0	0	0	0	0	0	0	0	0	0	0	0	0	0	0	0	0	0	0	0	0	0	0	1	0	0	0	0	0	0	0	0	0	0	0	0	0	36.9	FALSE	FALSE	FALSE	132	0.006
AMPHp.Gln595Ter	AMPH	0.00648808345921091	0.00519858598461218	0	0.019464250377632	NA	NA	NA	NA	NA	NA	0.009352478699731001	0.009597850081581726	Ter	Gln	FALSE	NA	1	0	0	0	0	0	0	0	0	0	0	0	0	0	0	0	0	0	0	0	0	0	0	0	0	0	0	0	0	0	0	0	0	0	0	0	0	0	0	0	0	0	0	0	0	0	0	0	0	0	0	0	1	0	0	0	0	0	0	0	0	0	0	0	0	0	37.63	FALSE	FALSE	FALSE	132	0.006
AMY2Bp.Arg100Thr	AMY2B	0.00648808345921091	0.00519858598461218	0	0.019464250377632	NA	NA	NA	NA	NA	NA	0.009352478699731001	0.009597850081581726	Thr	Arg	TRUE	NA	1	0	0	0	0	0	0	0	0	0	0	0	0	0	0	0	0	0	0	0	0	0	0	0	0	0	0	0	0	0	0	0	0	0	0	0	0	0	0	0	0	0	0	0	0	0	0	0	0	0	0	0	1	0	0	0	0	0	0	0	0	0	0	0	0	0	37.61	FALSE	FALSE	FALSE	132	0.006
AMZ2p.Arg181Thr	AMZ2	0.00648808345921091	0.00519858598461218	0	0.019464250377632	NA	NA	NA	NA	NA	NA	0.009352478699731001	0.009597850081581726	Thr	Arg	TRUE	NA	1	0	0	0	0	0	0	0	0	0	0	0	0	0	0	0	0	0	0	0	0	0	0	0	0	0	0	0	0	0	0	0	0	0	0	0	0	0	0	0	0	0	0	0	0	0	0	0	0	0	0	0	1	0	0	0	0	0	0	0	0	0	0	0	0	0	36.75	FALSE	FALSE	FALSE	132	0.006
ANAPC13p.Glu4Lys	ANAPC13	0.00648808345921091	0.00519858598461218	0	0.019464250377632	NA	NA	NA	NA	NA	NA	0.009352478699731001	0.009597850081581726	Lys	Glu	TRUE	NA	1	0	0	0	0	0	0	0	0	0	0	0	0	0	0	0	0	0	0	0	0	0	0	0	0	0	0	0	0	0	0	0	0	0	0	0	0	0	0	0	0	0	0	0	0	0	0	0	0	0	0	0	1	0	0	0	0	0	0	0	0	0	0	0	0	0	36.81	FALSE	FALSE	FALSE	132	0.006
ANAPC2p.Phe162Leu	ANAPC2	0.00648808345921091	0.00519858598461218	0	0.019464250377632	NA	NA	NA	NA	NA	NA	0.009352478699731001	0.009597850081581726	Leu	Phe	FALSE	NA	1	0	0	0	0	0	0	0	0	0	0	0	0	0	0	0	0	0	0	0	0	0	0	0	0	0	0	0	0	0	0	0	0	0	0	0	0	0	0	0	0	0	0	0	0	0	0	0	0	0	0	0	1	0	0	0	0	0	0	0	0	0	0	0	0	0	36.11	FALSE	FALSE	FALSE	132	0.006
ANAPC2p.Phe169Leu	ANAPC2	0.00648808345921091	0.00519858598461218	0	0.019464250377632	NA	NA	NA	NA	NA	NA	0.009352478699731001	0.009597850081581726	Leu	Phe	FALSE	NA	1	0	0	0	0	0	0	0	0	0	0	0	0	0	0	0	0	0	0	0	0	0	0	0	0	0	0	0	0	0	0	0	0	0	0	0	0	0	0	0	0	0	0	0	0	0	0	0	0	0	0	0	1	0	0	0	0	0	0	0	0	0	0	0	0	0	36.51	FALSE	FALSE	FALSE	132	0.006
ANK2p.Asp2828His	ANK2	0.00648808345921091	0.00519858598461218	0	0.019464250377632	NA	NA	NA	NA	NA	NA	0.009352478699731001	0.009597850081581726	His	Asp	TRUE	NA	1	0	0	0	0	0	0	0	0	0	0	0	0	0	0	0	0	0	0	0	0	0	0	0	0	0	0	0	0	0	0	0	0	0	0	0	0	0	0	0	0	0	0	0	0	0	0	0	0	0	0	0	1	0	0	0	0	0	0	0	0	0	0	0	0	0	36.97	FALSE	FALSE	FALSE	132	0.006
ANK2p.Pro3274Thr	ANK2	0.00648808345921091	0.00519858598461218	0	0.019464250377632	NA	NA	NA	NA	NA	NA	0.009352478699731001	0.009597850081581726	Thr	Pro	TRUE	NA	1	0	0	0	0	0	0	0	0	0	0	0	0	0	0	0	0	0	0	0	0	0	0	0	0	0	0	0	0	0	0	0	0	0	0	0	0	0	0	0	0	0	0	0	0	0	0	0	0	0	0	0	1	0	0	0	0	0	0	0	0	0	0	0	0	0	37.48	FALSE	FALSE	FALSE	132	0.006
ANK3p.Asp848His	ANK3	0.00648808345921091	0.00519858598461218	0	0.019464250377632	NA	NA	NA	NA	NA	NA	0.009352478699731001	0.009597850081581726	His	Asp	TRUE	NA	1	0	0	0	0	0	0	0	0	0	0	0	0	0	0	0	0	0	0	0	0	0	0	0	0	0	0	0	0	0	0	0	0	0	0	0	0	0	0	0	0	0	0	0	0	0	0	0	0	0	0	0	1	0	0	0	0	0	0	0	0	0	0	0	0	0	36.25	FALSE	FALSE	FALSE	132	0.006
ANK3p.Glu4260Lys	ANK3	0.00648808345921091	0.00519858598461218	0	0.019464250377632	NA	NA	NA	NA	NA	NA	0.009352478699731001	0.009597850081581726	Lys	Glu	TRUE	NA	1	0	0	0	0	0	0	0	0	0	0	0	0	0	0	0	0	0	0	0	0	0	0	0	0	0	0	0	0	0	0	0	0	0	0	0	0	0	0	0	0	0	0	0	0	0	0	0	0	0	0	0	1	0	0	0	0	0	0	0	0	0	0	0	0	0	36.61	FALSE	FALSE	FALSE	132	0.006
ANKHD1p.Arg1868Trp	ANKHD1	0.00648808345921091	0.00519858598461218	0	0.019464250377632	NA	NA	NA	NA	NA	NA	0.009352478699731001	0.009597850081581726	Trp	Arg	FALSE	NA	1	0	0	0	0	0	0	0	0	0	0	0	0	0	0	0	0	0	0	0	0	0	0	0	0	0	0	0	0	0	0	0	0	0	0	0	0	0	0	0	0	0	0	0	0	0	0	0	0	0	0	0	1	0	0	0	0	0	0	0	0	0	0	0	0	0	37.28	FALSE	FALSE	FALSE	132	0.006
ANKHD1p.Leu113Val	ANKHD1	0.00648808345921091	0.00519858598461218	0	0.019464250377632	NA	NA	NA	NA	NA	NA	0.009352478699731001	0.009597850081581726	Val	Leu	FALSE	NA	1	0	0	0	0	0	0	0	0	0	0	0	0	0	0	0	0	0	0	0	0	0	0	0	0	0	0	0	0	0	0	0	0	0	0	0	0	0	0	0	0	0	0	0	0	0	0	0	0	0	0	0	1	0	0	0	0	0	0	0	0	0	0	0	0	0	37.81	FALSE	FALSE	FALSE	132	0.006
ANKHD1p.Ser1290Tyr	ANKHD1	0.00648808345921091	0.00519858598461218	0	0.019464250377632	NA	NA	NA	NA	NA	NA	0.009352478699731001	0.009597850081581726	Tyr	Ser	TRUE	NA	1	0	0	0	0	0	0	0	0	0	0	0	0	0	0	0	0	0	0	0	0	0	0	0	0	0	0	0	0	0	0	0	0	0	0	0	0	0	0	0	0	0	0	0	0	0	0	0	0	0	0	0	1	0	0	0	0	0	0	0	0	0	0	0	0	0	36.99	FALSE	FALSE	FALSE	132	0.006
ANKIB1p.Asp142Asn	ANKIB1	0.00648808345921091	0.00519858598461218	0	0.019464250377632	NA	NA	NA	NA	NA	NA	0.009352478699731001	0.009597850081581726	Asn	Asp	FALSE	NA	1	0	0	0	0	0	0	0	0	0	0	0	0	0	0	0	0	0	0	0	0	0	0	0	0	0	0	0	0	0	0	0	0	0	0	0	0	0	0	0	0	0	0	0	0	0	0	0	0	0	0	0	1	0	0	0	0	0	0	0	0	0	0	0	0	0	36.86	FALSE	FALSE	FALSE	132	0.006
ANKLE2p.Ala67Thr	ANKLE2	0.00648808345921091	0.00519858598461218	0	0.019464250377632	NA	NA	NA	NA	NA	NA	0.009352478699731001	0.009597850081581726	Thr	Ala	TRUE	NA	1	0	0	0	0	0	0	0	0	0	0	0	0	0	0	0	0	0	0	0	0	0	0	0	0	0	0	0	0	0	0	0	0	0	0	0	0	0	0	0	0	0	0	0	0	0	0	0	0	0	0	0	1	0	0	0	0	0	0	0	0	0	0	0	0	0	36.03	FALSE	FALSE	FALSE	132	0.006
ANKRD12p.Asp692His	ANKRD12	0.00648808345921091	0.00519858598461218	0	0.019464250377632	NA	NA	NA	NA	NA	NA	0.009352478699731001	0.009597850081581726	His	Asp	TRUE	NA	1	0	0	0	0	0	0	0	0	0	0	0	0	0	0	0	0	0	0	0	0	0	0	0	0	0	0	0	0	0	0	0	0	0	0	0	0	0	0	0	0	0	0	0	0	0	0	0	0	0	0	0	1	0	0	0	0	0	0	0	0	0	0	0	0	0	36.85	FALSE	FALSE	FALSE	132	0.006
ANKRD17p.Asn1253Tyr	ANKRD17	0.00648808345921091	0.00519858598461218	0	0.019464250377632	NA	NA	NA	NA	NA	NA	0.009352478699731001	0.009597850081581726	Tyr	Asn	TRUE	NA	1	0	0	0	0	0	0	0	0	0	0	0	0	0	0	0	0	0	0	0	0	0	0	0	0	0	0	0	0	0	0	0	0	0	0	0	0	0	0	0	0	0	0	0	0	0	0	0	0	0	0	0	1	0	0	0	0	0	0	0	0	0	0	0	0	0	36.26	FALSE	FALSE	FALSE	132	0.006
ANKRD24p.Gln722Ter	ANKRD24	0.00648808345921091	0.00519858598461218	0	0.019464250377632	NA	NA	NA	NA	NA	NA	0.009352478699731001	0.009597850081581726	Ter	Gln	FALSE	NA	1	0	0	0	0	0	0	0	0	0	0	0	0	0	0	0	0	0	0	0	0	0	0	0	0	0	0	0	0	0	0	0	0	0	0	0	0	0	0	0	0	0	0	0	0	0	0	0	0	0	0	0	1	0	0	0	0	0	0	0	0	0	0	0	0	0	36.95	FALSE	FALSE	FALSE	132	0.006
ANKRD28p.Gln848Ter	ANKRD28	0.00648808345921091	0.00519858598461218	0	0.019464250377632	NA	NA	NA	NA	NA	NA	0.009352478699731001	0.009597850081581726	Ter	Gln	FALSE	NA	1	0	0	0	0	0	0	0	0	0	0	0	0	0	0	0	0	0	0	0	0	0	0	0	0	0	0	0	0	0	0	0	0	0	0	0	0	0	0	0	0	0	0	0	0	0	0	0	0	0	0	0	1	0	0	0	0	0	0	0	0	0	0	0	0	0	37.78	FALSE	FALSE	FALSE	132	0.006
ANKRD30Ap.Thr191Ala	ANKRD30A	0.00648808345921091	0.00519858598461218	0	0.019464250377632	NA	NA	NA	NA	NA	NA	0.009352478699731001	0.009597850081581726	Ala	Thr	FALSE	NA	1	0	0	0	0	0	0	0	0	0	0	0	0	0	0	0	0	0	0	0	0	0	0	0	0	0	0	0	0	0	0	0	0	0	0	0	0	0	0	0	0	0	0	0	0	0	0	0	0	0	0	0	1	0	0	0	0	0	0	0	0	0	0	0	0	0	36.71	FALSE	FALSE	FALSE	132	0.006
ANKRD30BLp.Ala7Thr	ANKRD30BL	0.00648808345921091	0.00519858598461218	0	0.019464250377632	NA	NA	NA	NA	NA	NA	0.009352478699731001	0.009597850081581726	Thr	Ala	TRUE	NA	1	0	0	0	0	0	0	0	0	0	0	0	0	0	0	0	0	0	0	0	0	0	0	0	0	0	0	0	0	0	0	0	0	0	0	0	0	0	0	0	0	0	0	0	0	0	0	0	0	0	0	0	1	0	0	0	0	0	0	0	0	0	0	0	0	0	36.47	FALSE	FALSE	FALSE	132	0.006
ANKRD33p.Arg249Gln	ANKRD33	0.00648808345921091	0.00519858598461218	0	0.019464250377632	NA	NA	NA	NA	NA	NA	0.009352478699731001	0.009597850081581726	Gln	Arg	FALSE	NA	1	0	0	0	0	0	0	0	0	0	0	0	0	0	0	0	0	0	0	0	0	0	0	0	0	0	0	0	0	0	0	0	0	0	0	0	0	0	0	0	0	0	0	0	0	0	0	0	0	0	0	0	1	0	0	0	0	0	0	0	0	0	0	0	0	0	36.36	FALSE	FALSE	FALSE	132	0.006
ANKRD34Bp.Ser474Tyr	ANKRD34B	0.00648808345921091	0.00519858598461218	0	0.019464250377632	NA	NA	NA	NA	NA	NA	0.009352478699731001	0.009597850081581726	Tyr	Ser	TRUE	NA	1	0	0	0	0	0	0	0	0	0	0	0	0	0	0	0	0	0	0	0	0	0	0	0	0	0	0	0	0	0	0	0	0	0	0	0	0	0	0	0	0	0	0	0	0	0	0	0	0	0	0	0	1	0	0	0	0	0	0	0	0	0	0	0	0	0	37.5	FALSE	FALSE	FALSE	132	0.006
ANKRD36p.Arg1112Thr	ANKRD36	0.00648808345921091	0.00519858598461218	0	0.019464250377632	NA	NA	NA	NA	NA	NA	0.009352478699731001	0.009597850081581726	Thr	Arg	TRUE	NA	1	0	0	0	0	0	0	0	0	0	0	0	0	0	0	0	0	0	0	0	0	0	0	0	0	0	0	0	0	0	0	0	0	0	0	0	0	0	0	0	0	0	0	0	0	0	0	0	0	0	0	0	1	0	0	0	0	0	0	0	0	0	0	0	0	0	37.63	FALSE	FALSE	FALSE	132	0.006
ANKRD36p.Pro585Arg	ANKRD36	0.00648808345921091	0.00519858598461218	0	0.019464250377632	NA	NA	NA	NA	NA	NA	0.009352478699731001	0.009597850081581726	Arg	Pro	TRUE	NA	1	0	0	0	0	0	0	0	0	0	0	0	0	0	0	0	0	0	0	0	0	0	0	0	0	0	0	0	0	0	0	0	0	0	0	0	0	0	0	0	0	0	0	0	0	0	0	0	0	0	0	0	1	0	0	0	0	0	0	0	0	0	0	0	0	0	36.24	FALSE	FALSE	FALSE	132	0.006
ANKRD54p.Leu283Val	ANKRD54	0.00648808345921091	0.00519858598461218	0	0.019464250377632	NA	NA	NA	NA	NA	NA	0.009352478699731001	0.009597850081581726	Val	Leu	FALSE	NA	1	0	0	0	0	0	0	0	0	0	0	0	0	0	0	0	0	0	0	0	0	0	0	0	0	0	0	0	0	0	0	0	0	0	0	0	0	0	0	0	0	0	0	0	0	0	0	0	0	0	0	0	1	0	0	0	0	0	0	0	0	0	0	0	0	0	37.16	FALSE	FALSE	FALSE	132	0.006
ANKRD55p.Lys82Asn	ANKRD55	0.00648808345921091	0.00519858598461218	0	0.019464250377632	NA	NA	NA	NA	NA	NA	0.009352478699731001	0.009597850081581726	Asn	Lys	FALSE	NA	1	0	0	0	0	0	0	0	0	0	0	0	0	0	0	0	0	0	0	0	0	0	0	0	0	0	0	0	0	0	0	0	0	0	0	0	0	0	0	0	0	0	0	0	0	0	0	0	0	0	0	0	1	0	0	0	0	0	0	0	0	0	0	0	0	0	35.88	FALSE	FALSE	FALSE	132	0.006
ANKRD55p.Pro365Ser	ANKRD55	0.00648808345921091	0.00519858598461218	0	0.019464250377632	NA	NA	NA	NA	NA	NA	0.009352478699731001	0.009597850081581726	Ser	Pro	TRUE	NA	1	0	0	0	0	0	0	0	0	0	0	0	0	0	0	0	0	0	0	0	0	0	0	0	0	0	0	0	0	0	0	0	0	0	0	0	0	0	0	0	0	0	0	0	0	0	0	0	0	0	0	0	1	0	0	0	0	0	0	0	0	0	0	0	0	0	36.78	FALSE	FALSE	FALSE	132	0.006
ANKRD62p.Ser461Cys	ANKRD62	0.00648808345921091	0.00519858598461218	0	0.019464250377632	NA	NA	NA	NA	NA	NA	0.009352478699731001	0.009597850081581726	Cys	Ser	TRUE	NA	1	0	0	0	0	0	0	0	0	0	0	0	0	0	0	0	0	0	0	0	0	0	0	0	0	0	0	0	0	0	0	0	0	0	0	0	0	0	0	0	0	0	0	0	0	0	0	0	0	0	0	0	1	0	0	0	0	0	0	0	0	0	0	0	0	0	37.85	FALSE	FALSE	FALSE	132	0.006
ANKS1Bp.Ile46Met	ANKS1B	0.00648808345921091	0.00519858598461218	0	0.019464250377632	NA	NA	NA	NA	NA	NA	0.009352478699731001	0.009597850081581726	Met	Ile	FALSE	NA	1	0	0	0	0	0	0	0	0	0	0	0	0	0	0	0	0	0	0	0	0	0	0	0	0	0	0	0	0	0	0	0	0	0	0	0	0	0	0	0	0	0	0	0	0	0	0	0	0	0	0	0	1	0	0	0	0	0	0	0	0	0	0	0	0	0	37.63	FALSE	FALSE	FALSE	132	0.006
ANKS1Bp.Pro410Ala	ANKS1B	0.00648808345921091	0.00519858598461218	0	0.019464250377632	NA	NA	NA	NA	NA	NA	0.009352478699731001	0.009597850081581726	Ala	Pro	FALSE	NA	1	0	0	0	0	0	0	0	0	0	0	0	0	0	0	0	0	0	0	0	0	0	0	0	0	0	0	0	0	0	0	0	0	0	0	0	0	0	0	0	0	0	0	0	0	0	0	0	0	0	0	0	1	0	0	0	0	0	0	0	0	0	0	0	0	0	36.5	FALSE	FALSE	FALSE	132	0.006
ANO10p.Gln125Glu	ANO10	0.00648808345921091	0.00519858598461218	0	0.019464250377632	NA	NA	NA	NA	NA	NA	0.009352478699731001	0.009597850081581726	Glu	Gln	FALSE	NA	1	0	0	0	0	0	0	0	0	0	0	0	0	0	0	0	0	0	0	0	0	0	0	0	0	0	0	0	0	0	0	0	0	0	0	0	0	0	0	0	0	0	0	0	0	0	0	0	0	0	0	0	1	0	0	0	0	0	0	0	0	0	0	0	0	0	37.04	FALSE	FALSE	FALSE	132	0.006
ANO6p.Asp91His	ANO6	0.00648808345921091	0.00519858598461218	0	0.019464250377632	NA	NA	NA	NA	NA	NA	0.009352478699731001	0.009597850081581726	His	Asp	TRUE	NA	1	0	0	0	0	0	0	0	0	0	0	0	0	0	0	0	0	0	0	0	0	0	0	0	0	0	0	0	0	0	0	0	0	0	0	0	0	0	0	0	0	0	0	0	0	0	0	0	0	0	0	0	1	0	0	0	0	0	0	0	0	0	0	0	0	0	36.09	FALSE	FALSE	FALSE	132	0.006
ANO6p.Glu16Asp	ANO6	0.00648808345921091	0.00519858598461218	0	0.019464250377632	NA	NA	NA	NA	NA	NA	0.009352478699731001	0.009597850081581726	Asp	Glu	FALSE	NA	1	0	0	0	0	0	0	0	0	0	0	0	0	0	0	0	0	0	0	0	0	0	0	0	0	0	0	0	0	0	0	0	0	0	0	0	0	0	0	0	0	0	0	0	0	0	0	0	0	0	0	0	1	0	0	0	0	0	0	0	0	0	0	0	0	0	36.96	FALSE	FALSE	FALSE	132	0.006
ANO7p.Ile563Asn	ANO7	0.00648808345921091	0.00519858598461218	0	0.019464250377632	NA	NA	NA	NA	NA	NA	0.009352478699731001	0.009597850081581726	Asn	Ile	FALSE	NA	1	0	0	0	0	0	0	0	0	0	0	0	0	0	0	0	0	0	0	0	0	0	0	0	0	0	0	0	0	0	0	0	0	0	0	0	0	0	0	0	0	0	0	0	0	0	0	0	0	0	0	0	1	0	0	0	0	0	0	0	0	0	0	0	0	0	36.88	FALSE	FALSE	FALSE	132	0.006
ANXA11p.Leu497Val	ANXA11	0.00648808345921091	0.00519858598461218	0	0.019464250377632	NA	NA	NA	NA	NA	NA	0.009352478699731001	0.009597850081581726	Val	Leu	FALSE	NA	1	0	0	0	0	0	0	0	0	0	0	0	0	0	0	0	0	0	0	0	0	0	0	0	0	0	0	0	0	0	0	0	0	0	0	0	0	0	0	0	0	0	0	0	0	0	0	0	0	0	0	0	1	0	0	0	0	0	0	0	0	0	0	0	0	0	36.39	FALSE	FALSE	FALSE	132	0.006
ANXA13p.Ser179Leu	ANXA13	0.00648808345921091	0.00519858598461218	0	0.019464250377632	NA	NA	NA	NA	NA	NA	0.009352478699731001	0.009597850081581726	Leu	Ser	FALSE	NA	1	0	0	0	0	0	0	0	0	0	0	0	0	0	0	0	0	0	0	0	0	0	0	0	0	0	0	0	0	0	0	0	0	0	0	0	0	0	0	0	0	0	0	0	0	0	0	0	0	0	0	0	1	0	0	0	0	0	0	0	0	0	0	0	0	0	36.04	FALSE	FALSE	FALSE	132	0.006
ANXA2p.Thr37Ala	ANXA2	0.00648808345921091	0.00519858598461218	0	0.019464250377632	NA	NA	NA	NA	NA	NA	0.009352478699731001	0.009597850081581726	Ala	Thr	FALSE	NA	1	0	0	0	0	0	0	0	0	0	0	0	0	0	0	0	0	0	0	0	0	0	0	0	0	0	0	0	0	0	0	0	0	0	0	0	0	0	0	0	0	0	0	0	0	0	0	0	0	0	0	0	1	0	0	0	0	0	0	0	0	0	0	0	0	0	37.32	FALSE	FALSE	FALSE	132	0.006
AP000889.3p.Arg36Trp	AP00088	0.00648808345921091	0.00519858598461218	0	0.019464250377632	NA	NA	NA	NA	NA	NA	0.009352478699731001	0.009597850081581726	Trp	Arg	FALSE	NA	1	0	0	0	0	0	0	0	0	0	0	0	0	0	0	0	0	0	0	0	0	0	0	0	0	0	0	0	0	0	0	0	0	0	0	0	0	0	0	0	0	0	0	0	0	0	0	0	0	0	0	0	1	0	0	0	0	0	0	0	0	0	0	0	0	0	36.26	FALSE	FALSE	FALSE	132	0.006
AP1G1p.Ser304Ter	AP1G1	0.00648808345921091	0.00519858598461218	0	0.019464250377632	NA	NA	NA	NA	NA	NA	0.009352478699731001	0.009597850081581726	Ter	Ser	FALSE	NA	1	0	0	0	0	0	0	0	0	0	0	0	0	0	0	0	0	0	0	0	0	0	0	0	0	0	0	0	0	0	0	0	0	0	0	0	0	0	0	0	0	0	0	0	0	0	0	0	0	0	0	0	1	0	0	0	0	0	0	0	0	0	0	0	0	0	36.79	FALSE	FALSE	FALSE	132	0.006
AP2B1p.Gln619Ter	AP2B1	0.00648808345921091	0.00519858598461218	0	0.019464250377632	NA	NA	NA	NA	NA	NA	0.009352478699731001	0.009597850081581726	Ter	Gln	FALSE	NA	1	0	0	0	0	0	0	0	0	0	0	0	0	0	0	0	0	0	0	0	0	0	0	0	0	0	0	0	0	0	0	0	0	0	0	0	0	0	0	0	0	0	0	0	0	0	0	0	0	0	0	0	1	0	0	0	0	0	0	0	0	0	0	0	0	0	36.14	FALSE	FALSE	FALSE	132	0.006
AP2B1p.Ser497Leu	AP2B1	0.00648808345921091	0.00519858598461218	0	0.019464250377632	NA	NA	NA	NA	NA	NA	0.009352478699731001	0.009597850081581726	Leu	Ser	FALSE	NA	1	0	0	0	0	0	0	0	0	0	0	0	0	0	0	0	0	0	0	0	0	0	0	0	0	0	0	0	0	0	0	0	0	0	0	0	0	0	0	0	0	0	0	0	0	0	0	0	0	0	0	0	1	0	0	0	0	0	0	0	0	0	0	0	0	0	37.28	FALSE	FALSE	FALSE	132	0.006
AP3M1p.Gly255Ala	AP3M1	0.00648808345921091	0.00519858598461218	0	0.019464250377632	NA	NA	NA	NA	NA	NA	0.009352478699731001	0.009597850081581726	Ala	Gly	FALSE	NA	1	0	0	0	0	0	0	0	0	0	0	0	0	0	0	0	0	0	0	0	0	0	0	0	0	0	0	0	0	0	0	0	0	0	0	0	0	0	0	0	0	0	0	0	0	0	0	0	0	0	0	0	1	0	0	0	0	0	0	0	0	0	0	0	0	0	36.39	FALSE	FALSE	FALSE	132	0.006
AP3S2p.Phe8Leu	AP3S2	0.00648808345921091	0.00519858598461218	0	0.019464250377632	NA	NA	NA	NA	NA	NA	0.009352478699731001	0.009597850081581726	Leu	Phe	FALSE	NA	1	0	0	0	0	0	0	0	0	0	0	0	0	0	0	0	0	0	0	0	0	0	0	0	0	0	0	0	0	0	0	0	0	0	0	0	0	0	0	0	0	0	0	0	0	0	0	0	0	0	0	0	1	0	0	0	0	0	0	0	0	0	0	0	0	0	36.83	FALSE	FALSE	FALSE	132	0.006
AP4S1p.Arg97Gln	AP4S1	0.00648808345921091	0.00519858598461218	0	0.019464250377632	NA	NA	NA	NA	NA	NA	0.009352478699731001	0.009597850081581726	Gln	Arg	FALSE	NA	1	0	0	0	0	0	0	0	0	0	0	0	0	0	0	0	0	0	0	0	0	0	0	0	0	0	0	0	0	0	0	0	0	0	0	0	0	0	0	0	0	0	0	0	0	0	0	0	0	0	0	0	1	0	0	0	0	0	0	0	0	0	0	0	0	0	37.4	FALSE	FALSE	FALSE	132	0.006
AP5M1p.Glu31Lys	AP5M1	0.00648808345921091	0.00519858598461218	0	0.019464250377632	NA	NA	NA	NA	NA	NA	0.009352478699731001	0.009597850081581726	Lys	Glu	TRUE	NA	1	0	0	0	0	0	0	0	0	0	0	0	0	0	0	0	0	0	0	0	0	0	0	0	0	0	0	0	0	0	0	0	0	0	0	0	0	0	0	0	0	0	0	0	0	0	0	0	0	0	0	0	1	0	0	0	0	0	0	0	0	0	0	0	0	0	36.38	FALSE	FALSE	FALSE	132	0.006
APBA2p.Glu505Lys	APBA2	0.00648808345921091	0.00519858598461218	0	0.019464250377632	NA	NA	NA	NA	NA	NA	0.009352478699731001	0.009597850081581726	Lys	Glu	TRUE	NA	1	0	0	0	0	0	0	0	0	0	0	0	0	0	0	0	0	0	0	0	0	0	0	0	0	0	0	0	0	0	0	0	0	0	0	0	0	0	0	0	0	0	0	0	0	0	0	0	0	0	0	0	1	0	0	0	0	0	0	0	0	0	0	0	0	0	36.95	FALSE	FALSE	FALSE	132	0.006
APBB1IPp.Pro33Ser	APBB1IP	0.00648808345921091	0.00519858598461218	0	0.019464250377632	NA	NA	NA	NA	NA	NA	0.009352478699731001	0.009597850081581726	Ser	Pro	TRUE	NA	1	0	0	0	0	0	0	0	0	0	0	0	0	0	0	0	0	0	0	0	0	0	0	0	0	0	0	0	0	0	0	0	0	0	0	0	0	0	0	0	0	0	0	0	0	0	0	0	0	0	0	0	1	0	0	0	0	0	0	0	0	0	0	0	0	0	36.26	FALSE	FALSE	FALSE	132	0.006
APBB2p.Gln718His	APBB2	0.00648808345921091	0.00519858598461218	0	0.019464250377632	NA	NA	NA	NA	NA	NA	0.009352478699731001	0.009597850081581726	His	Gln	TRUE	NA	1	0	0	0	0	0	0	0	0	0	0	0	0	0	0	0	0	0	0	0	0	0	0	0	0	0	0	0	0	0	0	0	0	0	0	0	0	0	0	0	0	0	0	0	0	0	0	0	0	0	0	0	1	0	0	0	0	0	0	0	0	0	0	0	0	0	36.74	FALSE	FALSE	FALSE	132	0.006
APLP1p.Gly302Trp	APLP1	0.00648808345921091	0.00519858598461218	0	0.019464250377632	NA	NA	NA	NA	NA	NA	0.009352478699731001	0.009597850081581726	Trp	Gly	FALSE	NA	1	0	0	0	0	0	0	0	0	0	0	0	0	0	0	0	0	0	0	0	0	0	0	0	0	0	0	0	0	0	0	0	0	0	0	0	0	0	0	0	0	0	0	0	0	0	0	0	0	0	0	0	1	0	0	0	0	0	0	0	0	0	0	0	0	0	37.7	FALSE	FALSE	FALSE	132	0.006
APOBEC3Gp.Ala333Ser	APOBEC3G	0.00648808345921091	0.00519858598461218	0	0.019464250377632	NA	NA	NA	NA	NA	NA	0.009352478699731001	0.009597850081581726	Ser	Ala	TRUE	NA	1	0	0	0	0	0	0	0	0	0	0	0	0	0	0	0	0	0	0	0	0	0	0	0	0	0	0	0	0	0	0	0	0	0	0	0	0	0	0	0	0	0	0	0	0	0	0	0	0	0	0	0	1	0	0	0	0	0	0	0	0	0	0	0	0	0	36.52	FALSE	FALSE	FALSE	132	0.006
APOBEC3Gp.Val120Ile	APOBEC3G	0.00648808345921091	0.00519858598461218	0	0.019464250377632	NA	NA	NA	NA	NA	NA	0.009352478699731001	0.009597850081581726	Ile	Val	FALSE	NA	1	0	0	0	0	0	0	0	0	0	0	0	0	0	0	0	0	0	0	0	0	0	0	0	0	0	0	0	0	0	0	0	0	0	0	0	0	0	0	0	0	0	0	0	0	0	0	0	0	0	0	0	1	0	0	0	0	0	0	0	0	0	0	0	0	0	36.84	FALSE	FALSE	FALSE	132	0.006
APOBEC3Hp.Ala89Ser	APOBEC3H	0.00648808345921091	0.00519858598461218	0	0.019464250377632	NA	NA	NA	NA	NA	NA	0.009352478699731001	0.009597850081581726	Ser	Ala	TRUE	NA	1	0	0	0	0	0	0	0	0	0	0	0	0	0	0	0	0	0	0	0	0	0	0	0	0	0	0	0	0	0	0	0	0	0	0	0	0	0	0	0	0	0	0	0	0	0	0	0	0	0	0	0	1	0	0	0	0	0	0	0	0	0	0	0	0	0	36.58	FALSE	FALSE	FALSE	132	0.006
APOBRp.Arg634Thr	APOBR	0.00648808345921091	0.00519858598461218	0	0.019464250377632	NA	NA	NA	NA	NA	NA	0.009352478699731001	0.009597850081581726	Thr	Arg	TRUE	NA	1	0	0	0	0	0	0	0	0	0	0	0	0	0	0	0	0	0	0	0	0	0	0	0	0	0	0	0	0	0	0	0	0	0	0	0	0	0	0	0	0	0	0	0	0	0	0	0	0	0	0	0	1	0	0	0	0	0	0	0	0	0	0	0	0	0	37.1	FALSE	FALSE	FALSE	132	0.006
APOBp.Asp744Asn	APOB	0.00648808345921091	0.00519858598461218	0	0.019464250377632	NA	NA	NA	NA	NA	NA	0.009352478699731001	0.009597850081581726	Asn	Asp	FALSE	NA	1	0	0	0	0	0	0	0	0	0	0	0	0	0	0	0	0	0	0	0	0	0	0	0	0	0	0	0	0	0	0	0	0	0	0	0	0	0	0	0	0	0	0	0	0	0	0	0	0	0	0	0	1	0	0	0	0	0	0	0	0	0	0	0	0	0	37.19	FALSE	FALSE	FALSE	132	0.006
APOBp.Leu2913Arg	APOB	0.00648808345921091	0.00519858598461218	0	0.019464250377632	NA	NA	NA	NA	NA	NA	0.009352478699731001	0.009597850081581726	Arg	Leu	TRUE	NA	1	0	0	0	0	0	0	0	0	0	0	0	0	0	0	0	0	0	0	0	0	0	0	0	0	0	0	0	0	0	0	0	0	0	0	0	0	0	0	0	0	0	0	0	0	0	0	0	0	0	0	0	1	0	0	0	0	0	0	0	0	0	0	0	0	0	36.73	FALSE	FALSE	FALSE	132	0.006
APOFp.Glu172Gln	APOF	0.00648808345921091	0.00519858598461218	0	0.019464250377632	NA	NA	NA	NA	NA	NA	0.009352478699731001	0.009597850081581726	Gln	Glu	FALSE	NA	1	0	0	0	0	0	0	0	0	0	0	0	0	0	0	0	0	0	0	0	0	0	0	0	0	0	0	0	0	0	0	0	0	0	0	0	0	0	0	0	0	0	0	0	0	0	0	0	0	0	0	0	1	0	0	0	0	0	0	0	0	0	0	0	0	0	37.55	FALSE	FALSE	FALSE	132	0.006
APOHp.Cys307Tyr	APOH	0.00648808345921091	0.00519858598461218	0	0.019464250377632	NA	NA	NA	NA	NA	NA	0.009352478699731001	0.009597850081581726	Tyr	Cys	TRUE	NA	1	0	0	0	0	0	0	0	0	0	0	0	0	0	0	0	0	0	0	0	0	0	0	0	0	0	0	0	0	0	0	0	0	0	0	0	0	0	0	0	0	0	0	0	0	0	0	0	0	0	0	0	1	0	0	0	0	0	0	0	0	0	0	0	0	0	36.9	FALSE	FALSE	FALSE	132	0.006
APOL3p.Gln38Glu	APOL3	0.00648808345921091	0.00519858598461218	0	0.019464250377632	NA	NA	NA	NA	NA	NA	0.009352478699731001	0.009597850081581726	Glu	Gln	FALSE	NA	1	0	0	0	0	0	0	0	0	0	0	0	0	0	0	0	0	0	0	0	0	0	0	0	0	0	0	0	0	0	0	0	0	0	0	0	0	0	0	0	0	0	0	0	0	0	0	0	0	0	0	0	1	0	0	0	0	0	0	0	0	0	0	0	0	0	35.550000000000004	FALSE	FALSE	FALSE	132	0.006
AQP7p.Glu335Ter	AQP7	0.00648808345921091	0.00519858598461218	0	0.019464250377632	NA	NA	NA	NA	NA	NA	0.009352478699731001	0.009597850081581726	Ter	Glu	FALSE	NA	1	0	0	0	0	0	0	0	0	0	0	0	0	0	0	0	0	0	0	0	0	0	0	0	0	0	0	0	0	0	0	0	0	0	0	0	0	0	0	0	0	0	0	0	0	0	0	0	0	0	0	0	1	0	0	0	0	0	0	0	0	0	0	0	0	0	36.58	FALSE	FALSE	FALSE	132	0.006
ARAFp.Glu178Gln	ARAF	0.00648808345921091	0.00519858598461218	0	0.019464250377632	NA	NA	NA	NA	NA	NA	0.009352478699731001	0.009597850081581726	Gln	Glu	FALSE	2	1	0	0	0	0	0	0	0	0	0	0	0	0	0	0	0	0	0	0	0	0	0	0	0	0	0	0	0	0	0	0	0	0	0	0	0	0	0	0	0	0	0	0	0	0	0	0	0	0	0	0	0	1	0	0	0	0	0	0	0	0	0	0	0	0	0	37.2	TRUE	FALSE	FALSE	132	0.006
ARAFp.Ser299Ter	ARAF	0.00648808345921091	0.00519858598461218	0	0.019464250377632	NA	NA	NA	NA	NA	NA	0.009352478699731001	0.009597850081581726	Ter	Ser	FALSE	2	1	0	0	0	0	0	0	0	0	0	0	0	0	0	0	0	0	0	0	0	0	0	0	0	0	0	0	0	0	0	0	0	0	0	0	0	0	0	0	0	0	0	0	0	0	0	0	0	0	0	0	0	1	0	0	0	0	0	0	0	0	0	0	0	0	0	37.24	TRUE	FALSE	FALSE	132	0.006
ARCN1p.Glu245Gln	ARCN1	0.00648808345921091	0.00519858598461218	0	0.019464250377632	NA	NA	NA	NA	NA	NA	0.009352478699731001	0.009597850081581726	Gln	Glu	FALSE	NA	1	0	0	0	0	0	0	0	0	0	0	0	0	0	0	0	0	0	0	0	0	0	0	0	0	0	0	0	0	0	0	0	0	0	0	0	0	0	0	0	0	0	0	0	0	0	0	0	0	0	0	0	1	0	0	0	0	0	0	0	0	0	0	0	0	0	36.44	FALSE	FALSE	FALSE	132	0.006
ARF4p.Arg99Lys	ARF4	0.00648808345921091	0.00519858598461218	0	0.019464250377632	NA	NA	NA	NA	NA	NA	0.009352478699731001	0.009597850081581726	Lys	Arg	TRUE	NA	1	0	0	0	0	0	0	0	0	0	0	0	0	0	0	0	0	0	0	0	0	0	0	0	0	0	0	0	0	0	0	0	0	0	0	0	0	0	0	0	0	0	0	0	0	0	0	0	0	0	0	0	1	0	0	0	0	0	0	0	0	0	0	0	0	0	37.49	FALSE	FALSE	FALSE	132	0.006
ARFGAP2p.His473Tyr	ARFGAP2	0.00648808345921091	0.00519858598461218	0	0.019464250377632	NA	NA	NA	NA	NA	NA	0.009352478699731001	0.009597850081581726	Tyr	His	TRUE	NA	1	0	0	0	0	0	0	0	0	0	0	0	0	0	0	0	0	0	0	0	0	0	0	0	0	0	0	0	0	0	0	0	0	0	0	0	0	0	0	0	0	0	0	0	0	0	0	0	0	0	0	0	1	0	0	0	0	0	0	0	0	0	0	0	0	0	35.81	FALSE	FALSE	FALSE	132	0.006
ARFGEF2p.Gln179Ter	ARFGEF2	0.00648808345921091	0.00519858598461218	0	0.019464250377632	NA	NA	NA	NA	NA	NA	0.009352478699731001	0.009597850081581726	Ter	Gln	FALSE	NA	1	0	0	0	0	0	0	0	0	0	0	0	0	0	0	0	0	0	0	0	0	0	0	0	0	0	0	0	0	0	0	0	0	0	0	0	0	0	0	0	0	0	0	0	0	0	0	0	0	0	0	0	1	0	0	0	0	0	0	0	0	0	0	0	0	0	37.79	FALSE	FALSE	FALSE	132	0.006
ARFIP2p.Glu135Gln	ARFIP2	0.00648808345921091	0.00519858598461218	0	0.019464250377632	NA	NA	NA	NA	NA	NA	0.009352478699731001	0.009597850081581726	Gln	Glu	FALSE	NA	1	0	0	0	0	0	0	0	0	0	0	0	0	0	0	0	0	0	0	0	0	0	0	0	0	0	0	0	0	0	0	0	0	0	0	0	0	0	0	0	0	0	0	0	0	0	0	0	0	0	0	0	1	0	0	0	0	0	0	0	0	0	0	0	0	0	37.19	FALSE	FALSE	FALSE	132	0.006
ARGFXp.Arg114Lys	ARGFX	0.00648808345921091	0.00519858598461218	0	0.019464250377632	NA	NA	NA	NA	NA	NA	0.009352478699731001	0.009597850081581726	Lys	Arg	TRUE	NA	1	0	0	0	0	0	0	0	0	0	0	0	0	0	0	0	0	0	0	0	0	0	0	0	0	0	0	0	0	0	0	0	0	0	0	0	0	0	0	0	0	0	0	0	0	0	0	0	0	0	0	0	1	0	0	0	0	0	0	0	0	0	0	0	0	0	38.2	FALSE	FALSE	FALSE	132	0.006
ARHGAP12p.Glu433Ter	ARHGAP12	0.00648808345921091	0.00519858598461218	0	0.019464250377632	NA	NA	NA	NA	NA	NA	0.009352478699731001	0.009597850081581726	Ter	Glu	FALSE	NA	1	0	0	0	0	0	0	0	0	0	0	0	0	0	0	0	0	0	0	0	0	0	0	0	0	0	0	0	0	0	0	0	0	0	0	0	0	0	0	0	0	0	0	0	0	0	0	0	0	0	0	0	1	0	0	0	0	0	0	0	0	0	0	0	0	0	37.03	FALSE	FALSE	FALSE	132	0.006
ARHGAP12p.Gly809Arg	ARHGAP12	0.00648808345921091	0.00519858598461218	0	0.019464250377632	NA	NA	NA	NA	NA	NA	0.009352478699731001	0.009597850081581726	Arg	Gly	TRUE	NA	1	0	0	0	0	0	0	0	0	0	0	0	0	0	0	0	0	0	0	0	0	0	0	0	0	0	0	0	0	0	0	0	0	0	0	0	0	0	0	0	0	0	0	0	0	0	0	0	0	0	0	0	1	0	0	0	0	0	0	0	0	0	0	0	0	0	36.5	FALSE	FALSE	FALSE	132	0.006
ARHGAP17p.Arg263Cys	ARHGAP17	0.00648808345921091	0.00519858598461218	0	0.019464250377632	NA	NA	NA	NA	NA	NA	0.009352478699731001	0.009597850081581726	Cys	Arg	TRUE	NA	1	0	0	0	0	0	0	0	0	0	0	0	0	0	0	0	0	0	0	0	0	0	0	0	0	0	0	0	0	0	0	0	0	0	0	0	0	0	0	0	0	0	0	0	0	0	0	0	0	0	0	0	1	0	0	0	0	0	0	0	0	0	0	0	0	0	36.2	FALSE	FALSE	FALSE	132	0.006
ARHGAP21p.Gly117Glu	ARHGAP21	0.00648808345921091	0.00519858598461218	0	0.019464250377632	NA	NA	NA	NA	NA	NA	0.009352478699731001	0.009597850081581726	Glu	Gly	FALSE	NA	1	0	0	0	0	0	0	0	0	0	0	0	0	0	0	0	0	0	0	0	0	0	0	0	0	0	0	0	0	0	0	0	0	0	0	0	0	0	0	0	0	0	0	0	0	0	0	0	0	0	0	0	1	0	0	0	0	0	0	0	0	0	0	0	0	0	36.44	FALSE	FALSE	FALSE	132	0.006
ARHGAP23p.Gln135Ter	ARHGAP23	0.00648808345921091	0.00519858598461218	0	0.019464250377632	NA	NA	NA	NA	NA	NA	0.009352478699731001	0.009597850081581726	Ter	Gln	FALSE	NA	1	0	0	0	0	0	0	0	0	0	0	0	0	0	0	0	0	0	0	0	0	0	0	0	0	0	0	0	0	0	0	0	0	0	0	0	0	0	0	0	0	0	0	0	0	0	0	0	0	0	0	0	1	0	0	0	0	0	0	0	0	0	0	0	0	0	37.8	FALSE	FALSE	FALSE	132	0.006
ARHGAP28p.Asp197His	ARHGAP28	0.00648808345921091	0.00519858598461218	0	0.019464250377632	NA	NA	NA	NA	NA	NA	0.009352478699731001	0.009597850081581726	His	Asp	TRUE	NA	1	0	0	0	0	0	0	0	0	0	0	0	0	0	0	0	0	0	0	0	0	0	0	0	0	0	0	0	0	0	0	0	0	0	0	0	0	0	0	0	0	0	0	0	0	0	0	0	0	0	0	0	1	0	0	0	0	0	0	0	0	0	0	0	0	0	36.95	FALSE	FALSE	FALSE	132	0.006
ARHGAP31p.Arg230Gln	ARHGAP31	0.00648808345921091	0.00519858598461218	0	0.019464250377632	NA	NA	NA	NA	NA	NA	0.009352478699731001	0.009597850081581726	Gln	Arg	FALSE	NA	1	0	0	0	0	0	0	0	0	0	0	0	0	0	0	0	0	0	0	0	0	0	0	0	0	0	0	0	0	0	0	0	0	0	0	0	0	0	0	0	0	0	0	0	0	0	0	0	0	0	0	0	1	0	0	0	0	0	0	0	0	0	0	0	0	0	37.01	FALSE	FALSE	FALSE	132	0.006
ARHGAP35p.Asp8His	ARHGAP35	0.00648808345921091	0.00519858598461218	0	0.019464250377632	NA	NA	NA	NA	NA	NA	0.009352478699731001	0.009597850081581726	His	Asp	TRUE	1	1	0	0	0	0	0	0	0	0	0	0	0	0	0	0	0	0	0	0	0	0	0	0	0	0	0	0	0	0	0	0	0	0	0	0	0	0	0	0	0	0	0	0	0	0	0	0	0	0	0	0	0	1	0	0	0	0	0	0	0	0	0	0	0	0	0	36.96	TRUE	FALSE	FALSE	132	0.006
ARHGAP36p.Pro523Ser	ARHGAP36	0.00648808345921091	0.00519858598461218	0	0.019464250377632	NA	NA	NA	NA	NA	NA	0.009352478699731001	0.009597850081581726	Ser	Pro	TRUE	NA	1	0	0	0	0	0	0	0	0	0	0	0	0	0	0	0	0	0	0	0	0	0	0	0	0	0	0	0	0	0	0	0	0	0	0	0	0	0	0	0	0	0	0	0	0	0	0	0	0	0	0	0	1	0	0	0	0	0	0	0	0	0	0	0	0	0	36.75	FALSE	FALSE	FALSE	132	0.006
ARHGAP39p.Glu180Lys	ARHGAP39	0.00648808345921091	0.00519858598461218	0	0.019464250377632	NA	NA	NA	NA	NA	NA	0.009352478699731001	0.009597850081581726	Lys	Glu	TRUE	NA	1	0	0	0	0	0	0	0	0	0	0	0	0	0	0	0	0	0	0	0	0	0	0	0	0	0	0	0	0	0	0	0	0	0	0	0	0	0	0	0	0	0	0	0	0	0	0	0	0	0	0	0	1	0	0	0	0	0	0	0	0	0	0	0	0	0	36.03	FALSE	FALSE	FALSE	132	0.006
ARHGAP42p.Glu195Lys	ARHGAP42	0.00648808345921091	0.00519858598461218	0	0.019464250377632	NA	NA	NA	NA	NA	NA	0.009352478699731001	0.009597850081581726	Lys	Glu	TRUE	NA	1	0	0	0	0	0	0	0	0	0	0	0	0	0	0	0	0	0	0	0	0	0	0	0	0	0	0	0	0	0	0	0	0	0	0	0	0	0	0	0	0	0	0	0	0	0	0	0	0	0	0	0	1	0	0	0	0	0	0	0	0	0	0	0	0	0	37.08	FALSE	FALSE	FALSE	132	0.006
ARHGAP42p.Ile410Met	ARHGAP42	0.00648808345921091	0.00519858598461218	0	0.019464250377632	NA	NA	NA	NA	NA	NA	0.009352478699731001	0.009597850081581726	Met	Ile	FALSE	NA	1	0	0	0	0	0	0	0	0	0	0	0	0	0	0	0	0	0	0	0	0	0	0	0	0	0	0	0	0	0	0	0	0	0	0	0	0	0	0	0	0	0	0	0	0	0	0	0	0	0	0	0	1	0	0	0	0	0	0	0	0	0	0	0	0	0	36.61	FALSE	FALSE	FALSE	132	0.006
ARHGAP4p.Glu192Ter	ARHGAP4	0.00648808345921091	0.00519858598461218	0	0.019464250377632	NA	NA	NA	NA	NA	NA	0.009352478699731001	0.009597850081581726	Ter	Glu	FALSE	NA	1	0	0	0	0	0	0	0	0	0	0	0	0	0	0	0	0	0	0	0	0	0	0	0	0	0	0	0	0	0	0	0	0	0	0	0	0	0	0	0	0	0	0	0	0	0	0	0	0	0	0	0	1	0	0	0	0	0	0	0	0	0	0	0	0	0	36.82	FALSE	FALSE	FALSE	132	0.006
ARHGAP4p.Val364Ala	ARHGAP4	0.00648808345921091	0.00519858598461218	0	0.019464250377632	NA	NA	NA	NA	NA	NA	0.009352478699731001	0.009597850081581726	Ala	Val	FALSE	NA	1	0	0	0	0	0	0	0	0	0	0	0	0	0	0	0	0	0	0	0	0	0	0	0	0	0	0	0	0	0	0	0	0	0	0	0	0	0	0	0	0	0	0	0	0	0	0	0	0	0	0	0	1	0	0	0	0	0	0	0	0	0	0	0	0	0	36.26	FALSE	FALSE	FALSE	132	0.006
ARHGAP5p.Pro11Leu	ARHGAP5	0.00648808345921091	0.00519858598461218	0	0.019464250377632	NA	NA	NA	NA	NA	NA	0.009352478699731001	0.009597850081581726	Leu	Pro	FALSE	2	1	0	0	0	0	0	0	0	0	0	0	0	0	0	0	0	0	0	0	0	0	0	0	0	0	0	0	0	0	0	0	0	0	0	0	0	0	0	0	0	0	0	0	0	0	0	0	0	0	0	0	0	1	0	0	0	0	0	0	0	0	0	0	0	0	0	36.67	FALSE	FALSE	FALSE	132	0.006
ARHGAP5p.Pro301Ser	ARHGAP5	0.00648808345921091	0.00519858598461218	0	0.019464250377632	NA	NA	NA	NA	NA	NA	0.009352478699731001	0.009597850081581726	Ser	Pro	TRUE	2	1	0	0	0	0	0	0	0	0	0	0	0	0	0	0	0	0	0	0	0	0	0	0	0	0	0	0	0	0	0	0	0	0	0	0	0	0	0	0	0	0	0	0	0	0	0	0	0	0	0	0	0	1	0	0	0	0	0	0	0	0	0	0	0	0	0	36.17	FALSE	FALSE	FALSE	132	0.006
ARHGAP6p.Arg698Thr	ARHGAP6	0.00648808345921091	0.00519858598461218	0	0.019464250377632	NA	NA	NA	NA	NA	NA	0.009352478699731001	0.009597850081581726	Thr	Arg	TRUE	NA	1	0	0	0	0	0	0	0	0	0	0	0	0	0	0	0	0	0	0	0	0	0	0	0	0	0	0	0	0	0	0	0	0	0	0	0	0	0	0	0	0	0	0	0	0	0	0	0	0	0	0	0	1	0	0	0	0	0	0	0	0	0	0	0	0	0	36.02	FALSE	FALSE	FALSE	132	0.006
ARHGEF11p.Asp478His	ARHGEF11	0.00648808345921091	0.00519858598461218	0	0.019464250377632	NA	NA	NA	NA	NA	NA	0.009352478699731001	0.009597850081581726	His	Asp	TRUE	NA	1	0	0	0	0	0	0	0	0	0	0	0	0	0	0	0	0	0	0	0	0	0	0	0	0	0	0	0	0	0	0	0	0	0	0	0	0	0	0	0	0	0	0	0	0	0	0	0	0	0	0	0	1	0	0	0	0	0	0	0	0	0	0	0	0	0	37.19	FALSE	FALSE	FALSE	132	0.006
ARHGEF11p.Glu613Gln	ARHGEF11	0.00648808345921091	0.00519858598461218	0	0.019464250377632	NA	NA	NA	NA	NA	NA	0.009352478699731001	0.009597850081581726	Gln	Glu	FALSE	NA	1	0	0	0	0	0	0	0	0	0	0	0	0	0	0	0	0	0	0	0	0	0	0	0	0	0	0	0	0	0	0	0	0	0	0	0	0	0	0	0	0	0	0	0	0	0	0	0	0	0	0	0	1	0	0	0	0	0	0	0	0	0	0	0	0	0	35.980000000000004	FALSE	FALSE	FALSE	132	0.006
ARHGEF18p.Pro734Ser	ARHGEF18	0.00648808345921091	0.00519858598461218	0	0.019464250377632	NA	NA	NA	NA	NA	NA	0.009352478699731001	0.009597850081581726	Ser	Pro	TRUE	NA	1	0	0	0	0	0	0	0	0	0	0	0	0	0	0	0	0	0	0	0	0	0	0	0	0	0	0	0	0	0	0	0	0	0	0	0	0	0	0	0	0	0	0	0	0	0	0	0	0	0	0	0	1	0	0	0	0	0	0	0	0	0	0	0	0	0	36.21	FALSE	FALSE	FALSE	132	0.006
ARHGEF1p.Arg622Ser	ARHGEF1	0.00648808345921091	0.00519858598461218	0	0.019464250377632	NA	NA	NA	NA	NA	NA	0.009352478699731001	0.009597850081581726	Ser	Arg	TRUE	NA	1	0	0	0	0	0	0	0	0	0	0	0	0	0	0	0	0	0	0	0	0	0	0	0	0	0	0	0	0	0	0	0	0	0	0	0	0	0	0	0	0	0	0	0	0	0	0	0	0	0	0	0	1	0	0	0	0	0	0	0	0	0	0	0	0	0	36.38	FALSE	FALSE	FALSE	132	0.006
ARHGEF2p.Ser48Ter	ARHGEF2	0.00648808345921091	0.00519858598461218	0	0.019464250377632	NA	NA	NA	NA	NA	NA	0.009352478699731001	0.009597850081581726	Ter	Ser	FALSE	NA	1	0	0	0	0	0	0	0	0	0	0	0	0	0	0	0	0	0	0	0	0	0	0	0	0	0	0	0	0	0	0	0	0	0	0	0	0	0	0	0	0	0	0	0	0	0	0	0	0	0	0	0	1	0	0	0	0	0	0	0	0	0	0	0	0	0	36.93	FALSE	FALSE	FALSE	132	0.006
ARHGEF5p.Gln130His	ARHGEF5	0.00648808345921091	0.00519858598461218	0	0.019464250377632	NA	NA	NA	NA	NA	NA	0.009352478699731001	0.009597850081581726	His	Gln	TRUE	NA	1	0	0	0	0	0	0	0	0	0	0	0	0	0	0	0	0	0	0	0	0	0	0	0	0	0	0	0	0	0	0	0	0	0	0	0	0	0	0	0	0	0	0	0	0	0	0	0	0	0	0	0	1	0	0	0	0	0	0	0	0	0	0	0	0	0	35.800000000000004	FALSE	FALSE	FALSE	132	0.006
ARHGEF7p.Ser664Leu	ARHGEF7	0.00648808345921091	0.00519858598461218	0	0.019464250377632	NA	NA	NA	NA	NA	NA	0.009352478699731001	0.009597850081581726	Leu	Ser	FALSE	NA	1	0	0	0	0	0	0	0	0	0	0	0	0	0	0	0	0	0	0	0	0	0	0	0	0	0	0	0	0	0	0	0	0	0	0	0	0	0	0	0	0	0	0	0	0	0	0	0	0	0	0	0	1	0	0	0	0	0	0	0	0	0	0	0	0	0	36.99	FALSE	FALSE	FALSE	132	0.006
ARHGEF9p.Met447Ile	ARHGEF9	0.00648808345921091	0.00519858598461218	0	0.019464250377632	NA	NA	NA	NA	NA	NA	0.009352478699731001	0.009597850081581726	Ile	Met	FALSE	NA	1	0	0	0	0	0	0	0	0	0	0	0	0	0	0	0	0	0	0	0	0	0	0	0	0	0	0	0	0	0	0	0	0	0	0	0	0	0	0	0	0	0	0	0	0	0	0	0	0	0	0	0	1	0	0	0	0	0	0	0	0	0	0	0	0	0	36.47	FALSE	FALSE	FALSE	132	0.006
ARID1Ap.Glu1017Lys	ARID1A	0.00648808345921091	0.00519858598461218	0	0.019464250377632	NA	NA	NA	NA	NA	NA	0.009352478699731001	0.009597850081581726	Lys	Glu	TRUE	1	1	0	0	0	0	0	0	0	0	0	0	0	0	0	0	0	0	0	0	0	0	0	0	0	0	0	0	0	0	0	0	0	0	0	0	0	0	0	0	0	0	0	0	0	0	0	0	0	0	0	0	0	1	0	0	0	0	0	0	0	0	0	0	0	0	0	37.38	FALSE	FALSE	FALSE	132	0.006
ARID1Bp.Gln541His	ARID1B	0.00648808345921091	0.00519858598461218	0	0.019464250377632	NA	NA	NA	NA	NA	NA	0.009352478699731001	0.009597850081581726	His	Gln	TRUE	1	1	0	0	0	0	0	0	0	0	0	0	0	0	0	0	0	0	0	0	0	0	0	0	0	0	0	0	0	0	0	0	0	0	0	0	0	0	0	0	0	0	0	0	0	0	0	0	0	0	0	0	0	1	0	0	0	0	0	0	0	0	0	0	0	0	0	37.48	FALSE	FALSE	FALSE	132	0.006
ARID4Bp.Asp1203His	ARID4B	0.00648808345921091	0.00519858598461218	0	0.019464250377632	NA	NA	NA	NA	NA	NA	0.009352478699731001	0.009597850081581726	His	Asp	TRUE	NA	1	0	0	0	0	0	0	0	0	0	0	0	0	0	0	0	0	0	0	0	0	0	0	0	0	0	0	0	0	0	0	0	0	0	0	0	0	0	0	0	0	0	0	0	0	0	0	0	0	0	0	0	1	0	0	0	0	0	0	0	0	0	0	0	0	0	37.01	FALSE	FALSE	FALSE	132	0.006
ARID4Bp.Glu26Lys	ARID4B	0.00648808345921091	0.00519858598461218	0	0.019464250377632	NA	NA	NA	NA	NA	NA	0.009352478699731001	0.009597850081581726	Lys	Glu	TRUE	NA	1	0	0	0	0	0	0	0	0	0	0	0	0	0	0	0	0	0	0	0	0	0	0	0	0	0	0	0	0	0	0	0	0	0	0	0	0	0	0	0	0	0	0	0	0	0	0	0	0	0	0	0	1	0	0	0	0	0	0	0	0	0	0	0	0	0	36.97	FALSE	FALSE	FALSE	132	0.006
ARL13Bp.Val92Leu	ARL13B	0.00648808345921091	0.00519858598461218	0	0.019464250377632	NA	NA	NA	NA	NA	NA	0.009352478699731001	0.009597850081581726	Leu	Val	FALSE	NA	1	0	0	0	0	0	0	0	0	0	0	0	0	0	0	0	0	0	0	0	0	0	0	0	0	0	0	0	0	0	0	0	0	0	0	0	0	0	0	0	0	0	0	0	0	0	0	0	0	0	0	0	1	0	0	0	0	0	0	0	0	0	0	0	0	0	36.46	FALSE	FALSE	FALSE	132	0.006
ARL16p.Ile156Met	ARL16	0.00648808345921091	0.00519858598461218	0	0.019464250377632	NA	NA	NA	NA	NA	NA	0.009352478699731001	0.009597850081581726	Met	Ile	FALSE	NA	1	0	0	0	0	0	0	0	0	0	0	0	0	0	0	0	0	0	0	0	0	0	0	0	0	0	0	0	0	0	0	0	0	0	0	0	0	0	0	0	0	0	0	0	0	0	0	0	0	0	0	0	1	0	0	0	0	0	0	0	0	0	0	0	0	0	36.94	FALSE	FALSE	FALSE	132	0.006
ARL6IP4p.Arg346Gln	ARL6IP4	0.00648808345921091	0.00519858598461218	0	0.019464250377632	NA	NA	NA	NA	NA	NA	0.009352478699731001	0.009597850081581726	Gln	Arg	FALSE	NA	1	0	0	0	0	0	0	0	0	0	0	0	0	0	0	0	0	0	0	0	0	0	0	0	0	0	0	0	0	0	0	0	0	0	0	0	0	0	0	0	0	0	0	0	0	0	0	0	0	0	0	0	1	0	0	0	0	0	0	0	0	0	0	0	0	0	36.84	FALSE	FALSE	FALSE	132	0.006
ARL6IP5p.Ile5Met	ARL6IP5	0.00648808345921091	0.00519858598461218	0	0.019464250377632	NA	NA	NA	NA	NA	NA	0.009352478699731001	0.009597850081581726	Met	Ile	FALSE	NA	1	0	0	0	0	0	0	0	0	0	0	0	0	0	0	0	0	0	0	0	0	0	0	0	0	0	0	0	0	0	0	0	0	0	0	0	0	0	0	0	0	0	0	0	0	0	0	0	0	0	0	0	1	0	0	0	0	0	0	0	0	0	0	0	0	0	37.25	FALSE	FALSE	FALSE	132	0.006
ARMC4p.Gln177Ter	ARMC4	0.00648808345921091	0.00519858598461218	0	0.019464250377632	NA	NA	NA	NA	NA	NA	0.009352478699731001	0.009597850081581726	Ter	Gln	FALSE	NA	1	0	0	0	0	0	0	0	0	0	0	0	0	0	0	0	0	0	0	0	0	0	0	0	0	0	0	0	0	0	0	0	0	0	0	0	0	0	0	0	0	0	0	0	0	0	0	0	0	0	0	0	1	0	0	0	0	0	0	0	0	0	0	0	0	0	36.61	FALSE	FALSE	FALSE	132	0.006
ARMC9p.Arg489His	ARMC9	0.00648808345921091	0.00519858598461218	0	0.019464250377632	NA	NA	NA	NA	NA	NA	0.009352478699731001	0.009597850081581726	His	Arg	TRUE	NA	1	0	0	0	0	0	0	0	0	0	0	0	0	0	0	0	0	0	0	0	0	0	0	0	0	0	0	0	0	0	0	0	0	0	0	0	0	0	0	0	0	0	0	0	0	0	0	0	0	0	0	0	1	0	0	0	0	0	0	0	0	0	0	0	0	0	37.16	FALSE	FALSE	FALSE	132	0.006
ARMCX2p.Thr260Asn	ARMCX2	0.00648808345921091	0.00519858598461218	0	0.019464250377632	NA	NA	NA	NA	NA	NA	0.009352478699731001	0.009597850081581726	Asn	Thr	FALSE	NA	1	0	0	0	0	0	0	0	0	0	0	0	0	0	0	0	0	0	0	0	0	0	0	0	0	0	0	0	0	0	0	0	0	0	0	0	0	0	0	0	0	0	0	0	0	0	0	0	0	0	0	0	1	0	0	0	0	0	0	0	0	0	0	0	0	0	36.44	FALSE	FALSE	FALSE	132	0.006
ARMCX3p.Arg215His	ARMCX3	0.00648808345921091	0.00519858598461218	0	0.019464250377632	NA	NA	NA	NA	NA	NA	0.009352478699731001	0.009597850081581726	His	Arg	TRUE	NA	1	0	0	0	0	0	0	0	0	0	0	0	0	0	0	0	0	0	0	0	0	0	0	0	0	0	0	0	0	0	0	0	0	0	0	0	0	0	0	0	0	0	0	0	0	0	0	0	0	0	0	0	1	0	0	0	0	0	0	0	0	0	0	0	0	0	36.8	FALSE	FALSE	FALSE	132	0.006
ARMCX5p.Arg153Lys	ARMCX5	0.00648808345921091	0.00519858598461218	0	0.019464250377632	NA	NA	NA	NA	NA	NA	0.009352478699731001	0.009597850081581726	Lys	Arg	TRUE	NA	1	0	0	0	0	0	0	0	0	0	0	0	0	0	0	0	0	0	0	0	0	0	0	0	0	0	0	0	0	0	0	0	0	0	0	0	0	0	0	0	0	0	0	0	0	0	0	0	0	0	0	0	1	0	0	0	0	0	0	0	0	0	0	0	0	0	36.62	FALSE	FALSE	FALSE	132	0.006
ARMS2p.Glu20Gln	ARMS2	0.00648808345921091	0.00519858598461218	0	0.019464250377632	NA	NA	NA	NA	NA	NA	0.009352478699731001	0.009597850081581726	Gln	Glu	FALSE	NA	1	0	0	0	0	0	0	0	0	0	0	0	0	0	0	0	0	0	0	0	0	0	0	0	0	0	0	0	0	0	0	0	0	0	0	0	0	0	0	0	0	0	0	0	0	0	0	0	0	0	0	0	1	0	0	0	0	0	0	0	0	0	0	0	0	0	36.71	FALSE	FALSE	FALSE	132	0.006
ARNT2p.Glu377Lys	ARNT2	0.00648808345921091	0.00519858598461218	0	0.019464250377632	NA	NA	NA	NA	NA	NA	0.009352478699731001	0.009597850081581726	Lys	Glu	TRUE	NA	1	0	0	0	0	0	0	0	0	0	0	0	0	0	0	0	0	0	0	0	0	0	0	0	0	0	0	0	0	0	0	0	0	0	0	0	0	0	0	0	0	0	0	0	0	0	0	0	0	0	0	0	1	0	0	0	0	0	0	0	0	0	0	0	0	0	37.12	FALSE	FALSE	FALSE	132	0.006
ARNTp.Val723Met	ARNT	0.00648808345921091	0.00519858598461218	0	0.019464250377632	NA	NA	NA	NA	NA	NA	0.009352478699731001	0.009597850081581726	Met	Val	FALSE	1	1	0	0	0	0	0	0	0	0	0	0	0	0	0	0	0	0	0	0	0	0	0	0	0	0	0	0	0	0	0	0	0	0	0	0	0	0	0	0	0	0	0	0	0	0	0	0	0	0	0	0	0	1	0	0	0	0	0	0	0	0	0	0	0	0	0	36.54	FALSE	FALSE	FALSE	132	0.006
ARPC1Ap.Glu197Gln	ARPC1A	0.00648808345921091	0.00519858598461218	0	0.019464250377632	NA	NA	NA	NA	NA	NA	0.009352478699731001	0.009597850081581726	Gln	Glu	FALSE	NA	1	0	0	0	0	0	0	0	0	0	0	0	0	0	0	0	0	0	0	0	0	0	0	0	0	0	0	0	0	0	0	0	0	0	0	0	0	0	0	0	0	0	0	0	0	0	0	0	0	0	0	0	1	0	0	0	0	0	0	0	0	0	0	0	0	0	37.12	FALSE	FALSE	FALSE	132	0.006
ARPP21p.Gln472Ter	ARPP21	0.00648808345921091	0.00519858598461218	0	0.019464250377632	NA	NA	NA	NA	NA	NA	0.009352478699731001	0.009597850081581726	Ter	Gln	FALSE	NA	1	0	0	0	0	0	0	0	0	0	0	0	0	0	0	0	0	0	0	0	0	0	0	0	0	0	0	0	0	0	0	0	0	0	0	0	0	0	0	0	0	0	0	0	0	0	0	0	0	0	0	0	1	0	0	0	0	0	0	0	0	0	0	0	0	0	36.13	FALSE	FALSE	FALSE	132	0.006
ARRDC1p.Leu204Val	ARRDC1	0.00648808345921091	0.00519858598461218	0	0.019464250377632	NA	NA	NA	NA	NA	NA	0.009352478699731001	0.009597850081581726	Val	Leu	FALSE	NA	1	0	0	0	0	0	0	0	0	0	0	0	0	0	0	0	0	0	0	0	0	0	0	0	0	0	0	0	0	0	0	0	0	0	0	0	0	0	0	0	0	0	0	0	0	0	0	0	0	0	0	0	1	0	0	0	0	0	0	0	0	0	0	0	0	0	36.52	FALSE	FALSE	FALSE	132	0.006
ARSDp.Gly375Val	ARSD	0.00648808345921091	0.00519858598461218	0	0.019464250377632	NA	NA	NA	NA	NA	NA	0.009352478699731001	0.009597850081581726	Val	Gly	FALSE	NA	1	0	0	0	0	0	0	0	0	0	0	0	0	0	0	0	0	0	0	0	0	0	0	0	0	0	0	0	0	0	0	0	0	0	0	0	0	0	0	0	0	0	0	0	0	0	0	0	0	0	0	0	1	0	0	0	0	0	0	0	0	0	0	0	0	0	37.54	FALSE	FALSE	FALSE	132	0.006
ARp.Gln488Ter	AR	0.00648808345921091	0.00519858598461218	0	0.019464250377632	NA	NA	NA	NA	NA	NA	0.009352478699731001	0.009597850081581726	Ter	Gln	FALSE	1	1	0	0	0	0	0	0	0	0	0	0	0	0	0	0	0	0	0	0	0	0	0	0	0	0	0	0	0	0	0	0	0	0	0	0	0	0	0	0	0	0	0	0	0	0	0	0	0	0	0	0	0	1	0	0	0	0	0	0	0	0	0	0	0	0	0	37.18	FALSE	FALSE	FALSE	132	0.006
ARp.Glu541Gln	AR	0.00648808345921091	0.00519858598461218	0	0.019464250377632	NA	NA	NA	NA	NA	NA	0.009352478699731001	0.009597850081581726	Gln	Glu	FALSE	1	1	0	0	0	0	0	0	0	0	0	0	0	0	0	0	0	0	0	0	0	0	0	0	0	0	0	0	0	0	0	0	0	0	0	0	0	0	0	0	0	0	0	0	0	0	0	0	0	0	0	0	0	1	0	0	0	0	0	0	0	0	0	0	0	0	0	36.47	FALSE	FALSE	FALSE	132	0.006
ASAH1p.Arg48Lys	ASAH1	0.00648808345921091	0.00519858598461218	0	0.019464250377632	NA	NA	NA	NA	NA	NA	0.009352478699731001	0.009597850081581726	Lys	Arg	TRUE	NA	1	0	0	0	0	0	0	0	0	0	0	0	0	0	0	0	0	0	0	0	0	0	0	0	0	0	0	0	0	0	0	0	0	0	0	0	0	0	0	0	0	0	0	0	0	0	0	0	0	0	0	0	1	0	0	0	0	0	0	0	0	0	0	0	0	0	36.72	FALSE	FALSE	FALSE	132	0.006
ASAP1p.Asp715His	ASAP1	0.00648808345921091	0.00519858598461218	0	0.019464250377632	NA	NA	NA	NA	NA	NA	0.009352478699731001	0.009597850081581726	His	Asp	TRUE	NA	1	0	0	0	0	0	0	0	0	0	0	0	0	0	0	0	0	0	0	0	0	0	0	0	0	0	0	0	0	0	0	0	0	0	0	0	0	0	0	0	0	0	0	0	0	0	0	0	0	0	0	0	1	0	0	0	0	0	0	0	0	0	0	0	0	0	36.47	FALSE	FALSE	FALSE	132	0.006
ASB15p.Gly269Ala	ASB15	0.00648808345921091	0.00519858598461218	0	0.019464250377632	NA	NA	NA	NA	NA	NA	0.009352478699731001	0.009597850081581726	Ala	Gly	FALSE	NA	1	0	0	0	0	0	0	0	0	0	0	0	0	0	0	0	0	0	0	0	0	0	0	0	0	0	0	0	0	0	0	0	0	0	0	0	0	0	0	0	0	0	0	0	0	0	0	0	0	0	0	0	1	0	0	0	0	0	0	0	0	0	0	0	0	0	37.6	FALSE	FALSE	FALSE	132	0.006
ASB17p.Arg80Cys	ASB17	0.00648808345921091	0.00519858598461218	0	0.019464250377632	NA	NA	NA	NA	NA	NA	0.009352478699731001	0.009597850081581726	Cys	Arg	TRUE	NA	1	0	0	0	0	0	0	0	0	0	0	0	0	0	0	0	0	0	0	0	0	0	0	0	0	0	0	0	0	0	0	0	0	0	0	0	0	0	0	0	0	0	0	0	0	0	0	0	0	0	0	0	1	0	0	0	0	0	0	0	0	0	0	0	0	0	36.68	FALSE	FALSE	FALSE	132	0.006
ASB18p.Lys21Arg	ASB18	0.00648808345921091	0.00519858598461218	0	0.019464250377632	NA	NA	NA	NA	NA	NA	0.009352478699731001	0.009597850081581726	Arg	Lys	TRUE	NA	1	0	0	0	0	0	0	0	0	0	0	0	0	0	0	0	0	0	0	0	0	0	0	0	0	0	0	0	0	0	0	0	0	0	0	0	0	0	0	0	0	0	0	0	0	0	0	0	0	0	0	0	1	0	0	0	0	0	0	0	0	0	0	0	0	0	36.95	FALSE	FALSE	FALSE	132	0.006
ASB2p.Gln280His	ASB2	0.00648808345921091	0.00519858598461218	0	0.019464250377632	NA	NA	NA	NA	NA	NA	0.009352478699731001	0.009597850081581726	His	Gln	TRUE	NA	1	0	0	0	0	0	0	0	0	0	0	0	0	0	0	0	0	0	0	0	0	0	0	0	0	0	0	0	0	0	0	0	0	0	0	0	0	0	0	0	0	0	0	0	0	0	0	0	0	0	0	0	1	0	0	0	0	0	0	0	0	0	0	0	0	0	36.87	FALSE	FALSE	FALSE	132	0.006
ASCC3p.Lys229Ter	ASCC3	0.00648808345921091	0.00519858598461218	0	0.019464250377632	NA	NA	NA	NA	NA	NA	0.009352478699731001	0.009597850081581726	Ter	Lys	FALSE	NA	1	0	0	0	0	0	0	0	0	0	0	0	0	0	0	0	0	0	0	0	0	0	0	0	0	0	0	0	0	0	0	0	0	0	0	0	0	0	0	0	0	0	0	0	0	0	0	0	0	0	0	0	1	0	0	0	0	0	0	0	0	0	0	0	0	0	37.52	FALSE	FALSE	FALSE	132	0.006
ASCL1p.Asp231Asn	ASCL1	0.00648808345921091	0.00519858598461218	0	0.019464250377632	NA	NA	NA	NA	NA	NA	0.009352478699731001	0.009597850081581726	Asn	Asp	FALSE	NA	1	0	0	0	0	0	0	0	0	0	0	0	0	0	0	0	0	0	0	0	0	0	0	0	0	0	0	0	0	0	0	0	0	0	0	0	0	0	0	0	0	0	0	0	0	0	0	0	0	0	0	0	1	0	0	0	0	0	0	0	0	0	0	0	0	0	36.89	FALSE	FALSE	FALSE	132	0.006
ASMTLp.Glu44Asp	ASMTL	0.00648808345921091	0.00519858598461218	0	0.019464250377632	NA	NA	NA	NA	NA	NA	0.009352478699731001	0.009597850081581726	Asp	Glu	FALSE	NA	1	0	0	0	0	0	0	0	0	0	0	0	0	0	0	0	0	0	0	0	0	0	0	0	0	0	0	0	0	0	0	0	0	0	0	0	0	0	0	0	0	0	0	0	0	0	0	0	0	0	0	0	1	0	0	0	0	0	0	0	0	0	0	0	0	0	37.83	FALSE	FALSE	FALSE	132	0.006
ASPHD1p.Glu19Gln	ASPHD1	0.00648808345921091	0.00519858598461218	0	0.019464250377632	NA	NA	NA	NA	NA	NA	0.009352478699731001	0.009597850081581726	Gln	Glu	FALSE	NA	1	0	0	0	0	0	0	0	0	0	0	0	0	0	0	0	0	0	0	0	0	0	0	0	0	0	0	0	0	0	0	0	0	0	0	0	0	0	0	0	0	0	0	0	0	0	0	0	0	0	0	0	1	0	0	0	0	0	0	0	0	0	0	0	0	0	37.24	FALSE	FALSE	FALSE	132	0.006
ASPMp.Arg2229Thr	ASPM	0.00648808345921091	0.00519858598461218	0	0.019464250377632	NA	NA	NA	NA	NA	NA	0.009352478699731001	0.009597850081581726	Thr	Arg	TRUE	2	1	0	0	0	0	0	0	0	0	0	0	0	0	0	0	0	0	0	0	0	0	0	0	0	0	0	0	0	0	0	0	0	0	0	0	0	0	0	0	0	0	0	0	0	0	0	0	0	0	0	0	0	1	0	0	0	0	0	0	0	0	0	0	0	0	0	36.58	FALSE	FALSE	FALSE	132	0.006
ASPMp.Arg980Gln	ASPM	0.00648808345921091	0.00519858598461218	0	0.019464250377632	NA	NA	NA	NA	NA	NA	0.009352478699731001	0.009597850081581726	Gln	Arg	FALSE	2	1	0	0	0	0	0	0	0	0	0	0	0	0	0	0	0	0	0	0	0	0	0	0	0	0	0	0	0	0	0	0	0	0	0	0	0	0	0	0	0	0	0	0	0	0	0	0	0	0	0	0	0	1	0	0	0	0	0	0	0	0	0	0	0	0	0	37.06	FALSE	FALSE	FALSE	132	0.006
ASPMp.Gln2858Ter	ASPM	0.00648808345921091	0.00519858598461218	0	0.019464250377632	NA	NA	NA	NA	NA	NA	0.009352478699731001	0.009597850081581726	Ter	Gln	FALSE	2	1	0	0	0	0	0	0	0	0	0	0	0	0	0	0	0	0	0	0	0	0	0	0	0	0	0	0	0	0	0	0	0	0	0	0	0	0	0	0	0	0	0	0	0	0	0	0	0	0	0	0	0	1	0	0	0	0	0	0	0	0	0	0	0	0	0	36.93	FALSE	FALSE	FALSE	132	0.006
ASPMp.Glu76Lys	ASPM	0.00648808345921091	0.00519858598461218	0	0.019464250377632	NA	NA	NA	NA	NA	NA	0.009352478699731001	0.009597850081581726	Lys	Glu	TRUE	2	1	0	0	0	0	0	0	0	0	0	0	0	0	0	0	0	0	0	0	0	0	0	0	0	0	0	0	0	0	0	0	0	0	0	0	0	0	0	0	0	0	0	0	0	0	0	0	0	0	0	0	0	1	0	0	0	0	0	0	0	0	0	0	0	0	0	37.04	FALSE	FALSE	FALSE	132	0.006
ASPMp.Ser304Leu	ASPM	0.00648808345921091	0.00519858598461218	0	0.019464250377632	NA	NA	NA	NA	NA	NA	0.009352478699731001	0.009597850081581726	Leu	Ser	FALSE	2	1	0	0	0	0	0	0	0	0	0	0	0	0	0	0	0	0	0	0	0	0	0	0	0	0	0	0	0	0	0	0	0	0	0	0	0	0	0	0	0	0	0	0	0	0	0	0	0	0	0	0	0	1	0	0	0	0	0	0	0	0	0	0	0	0	0	37.47	FALSE	FALSE	FALSE	132	0.006
ASPSCR1p.Pro303Ser	ASPSCR1	0.00648808345921091	0.00519858598461218	0	0.019464250377632	NA	NA	NA	NA	NA	NA	0.009352478699731001	0.009597850081581726	Ser	Pro	TRUE	1	1	0	0	0	0	0	0	0	0	0	0	0	0	0	0	0	0	0	0	0	0	0	0	0	0	0	0	0	0	0	0	0	0	0	0	0	0	0	0	0	0	0	0	0	0	0	0	0	0	0	0	0	1	0	0	0	0	0	0	0	0	0	0	0	0	0	36.39	FALSE	FALSE	FALSE	132	0.006
ASTN1p.Ser325Cys	ASTN1	0.00648808345921091	0.00519858598461218	0	0.019464250377632	NA	NA	NA	NA	NA	NA	0.009352478699731001	0.009597850081581726	Cys	Ser	TRUE	NA	1	0	0	0	0	0	0	0	0	0	0	0	0	0	0	0	0	0	0	0	0	0	0	0	0	0	0	0	0	0	0	0	0	0	0	0	0	0	0	0	0	0	0	0	0	0	0	0	0	0	0	0	1	0	0	0	0	0	0	0	0	0	0	0	0	0	36.89	FALSE	FALSE	FALSE	132	0.006
ASTN2p.Ser1012Arg	ASTN2	0.00648808345921091	0.00519858598461218	0	0.019464250377632	NA	NA	NA	NA	NA	NA	0.009352478699731001	0.009597850081581726	Arg	Ser	TRUE	NA	1	0	0	0	0	0	0	0	0	0	0	0	0	0	0	0	0	0	0	0	0	0	0	0	0	0	0	0	0	0	0	0	0	0	0	0	0	0	0	0	0	0	0	0	0	0	0	0	0	0	0	0	1	0	0	0	0	0	0	0	0	0	0	0	0	0	37.55	FALSE	FALSE	FALSE	132	0.006
ASTN2p.Val777Asp	ASTN2	0.00648808345921091	0.00519858598461218	0	0.019464250377632	NA	NA	NA	NA	NA	NA	0.009352478699731001	0.009597850081581726	Asp	Val	FALSE	NA	1	0	0	0	0	0	0	0	0	0	0	0	0	0	0	0	0	0	0	0	0	0	0	0	0	0	0	0	0	0	0	0	0	0	0	0	0	0	0	0	0	0	0	0	0	0	0	0	0	0	0	0	1	0	0	0	0	0	0	0	0	0	0	0	0	0	37.38	FALSE	FALSE	FALSE	132	0.006
ASUNp.Asp177Asn	ASUN	0.00648808345921091	0.00519858598461218	0	0.019464250377632	NA	NA	NA	NA	NA	NA	0.009352478699731001	0.009597850081581726	Asn	Asp	FALSE	NA	1	0	0	0	0	0	0	0	0	0	0	0	0	0	0	0	0	0	0	0	0	0	0	0	0	0	0	0	0	0	0	0	0	0	0	0	0	0	0	0	0	0	0	0	0	0	0	0	0	0	0	0	1	0	0	0	0	0	0	0	0	0	0	0	0	0	35.63	FALSE	FALSE	FALSE	132	0.006
ASXL2p.Leu278Val	ASXL2	0.00648808345921091	0.00519858598461218	0	0.019464250377632	NA	NA	NA	NA	NA	NA	0.009352478699731001	0.009597850081581726	Val	Leu	FALSE	2	1	0	0	0	0	0	0	0	0	0	0	0	0	0	0	0	0	0	0	0	0	0	0	0	0	0	0	0	0	0	0	0	0	0	0	0	0	0	0	0	0	0	0	0	0	0	0	0	0	0	0	0	1	0	0	0	0	0	0	0	0	0	0	0	0	0	36.36	FALSE	FALSE	FALSE	132	0.006
ATAD3Ap.Glu208Lys	ATAD3A	0.00648808345921091	0.00519858598461218	0	0.019464250377632	NA	NA	NA	NA	NA	NA	0.009352478699731001	0.009597850081581726	Lys	Glu	TRUE	NA	1	0	0	0	0	0	0	0	0	0	0	0	0	0	0	0	0	0	0	0	0	0	0	0	0	0	0	0	0	0	0	0	0	0	0	0	0	0	0	0	0	0	0	0	0	0	0	0	0	0	0	0	1	0	0	0	0	0	0	0	0	0	0	0	0	0	37.1	FALSE	FALSE	FALSE	132	0.006
ATAD5p.Glu389Lys	ATAD5	0.00648808345921091	0.00519858598461218	0	0.019464250377632	NA	NA	NA	NA	NA	NA	0.009352478699731001	0.009597850081581726	Lys	Glu	TRUE	NA	1	0	0	0	0	0	0	0	0	0	0	0	0	0	0	0	0	0	0	0	0	0	0	0	0	0	0	0	0	0	0	0	0	0	0	0	0	0	0	0	0	0	0	0	0	0	0	0	0	0	0	0	1	0	0	0	0	0	0	0	0	0	0	0	0	0	37.32	FALSE	FALSE	FALSE	132	0.006
ATE1p.Asp426Asn	ATE1	0.00648808345921091	0.00519858598461218	0	0.019464250377632	NA	NA	NA	NA	NA	NA	0.009352478699731001	0.009597850081581726	Asn	Asp	FALSE	NA	1	0	0	0	0	0	0	0	0	0	0	0	0	0	0	0	0	0	0	0	0	0	0	0	0	0	0	0	0	0	0	0	0	0	0	0	0	0	0	0	0	0	0	0	0	0	0	0	0	0	0	0	1	0	0	0	0	0	0	0	0	0	0	0	0	0	36.15	FALSE	FALSE	FALSE	132	0.006
ATG2Ap.Ser1301Leu	ATG2A	0.00648808345921091	0.00519858598461218	0	0.019464250377632	NA	NA	NA	NA	NA	NA	0.009352478699731001	0.009597850081581726	Leu	Ser	FALSE	NA	1	0	0	0	0	0	0	0	0	0	0	0	0	0	0	0	0	0	0	0	0	0	0	0	0	0	0	0	0	0	0	0	0	0	0	0	0	0	0	0	0	0	0	0	0	0	0	0	0	0	0	0	1	0	0	0	0	0	0	0	0	0	0	0	0	0	36.99	FALSE	FALSE	FALSE	132	0.006
ATG2Bp.Gln1926His	ATG2B	0.00648808345921091	0.00519858598461218	0	0.019464250377632	NA	NA	NA	NA	NA	NA	0.009352478699731001	0.009597850081581726	His	Gln	TRUE	NA	1	0	0	0	0	0	0	0	0	0	0	0	0	0	0	0	0	0	0	0	0	0	0	0	0	0	0	0	0	0	0	0	0	0	0	0	0	0	0	0	0	0	0	0	0	0	0	0	0	0	0	0	1	0	0	0	0	0	0	0	0	0	0	0	0	0	37.23	FALSE	FALSE	FALSE	132	0.006
ATG2Bp.Ser76Ter	ATG2B	0.00648808345921091	0.00519858598461218	0	0.019464250377632	NA	NA	NA	NA	NA	NA	0.009352478699731001	0.009597850081581726	Ter	Ser	FALSE	NA	1	0	0	0	0	0	0	0	0	0	0	0	0	0	0	0	0	0	0	0	0	0	0	0	0	0	0	0	0	0	0	0	0	0	0	0	0	0	0	0	0	0	0	0	0	0	0	0	0	0	0	0	1	0	0	0	0	0	0	0	0	0	0	0	0	0	36.94	FALSE	FALSE	FALSE	132	0.006
ATG4Cp.Met378Ile	ATG4C	0.00648808345921091	0.00519858598461218	0	0.019464250377632	NA	NA	NA	NA	NA	NA	0.009352478699731001	0.009597850081581726	Ile	Met	FALSE	NA	1	0	0	0	0	0	0	0	0	0	0	0	0	0	0	0	0	0	0	0	0	0	0	0	0	0	0	0	0	0	0	0	0	0	0	0	0	0	0	0	0	0	0	0	0	0	0	0	0	0	0	0	1	0	0	0	0	0	0	0	0	0	0	0	0	0	37.09	FALSE	FALSE	FALSE	132	0.006
ATG5p.Asp262His	ATG5	0.00648808345921091	0.00519858598461218	0	0.019464250377632	NA	NA	NA	NA	NA	NA	0.009352478699731001	0.009597850081581726	His	Asp	TRUE	NA	1	0	0	0	0	0	0	0	0	0	0	0	0	0	0	0	0	0	0	0	0	0	0	0	0	0	0	0	0	0	0	0	0	0	0	0	0	0	0	0	0	0	0	0	0	0	0	0	0	0	0	0	1	0	0	0	0	0	0	0	0	0	0	0	0	0	37.08	FALSE	FALSE	FALSE	132	0.006
ATG9Bp.Gly754Arg	ATG9B	0.00648808345921091	0.00519858598461218	0	0.019464250377632	NA	NA	NA	NA	NA	NA	0.009352478699731001	0.009597850081581726	Arg	Gly	TRUE	NA	1	0	0	0	0	0	0	0	0	0	0	0	0	0	0	0	0	0	0	0	0	0	0	0	0	0	0	0	0	0	0	0	0	0	0	0	0	0	0	0	0	0	0	0	0	0	0	0	0	0	0	0	1	0	0	0	0	0	0	0	0	0	0	0	0	0	37.1	FALSE	FALSE	FALSE	132	0.006
ATHL1p.Gly170Arg	ATHL1	0.00648808345921091	0.00519858598461218	0	0.019464250377632	NA	NA	NA	NA	NA	NA	0.009352478699731001	0.009597850081581726	Arg	Gly	TRUE	NA	1	0	0	0	0	0	0	0	0	0	0	0	0	0	0	0	0	0	0	0	0	0	0	0	0	0	0	0	0	0	0	0	0	0	0	0	0	0	0	0	0	0	0	0	0	0	0	0	0	0	0	0	1	0	0	0	0	0	0	0	0	0	0	0	0	0	36.68	FALSE	FALSE	FALSE	132	0.006
ATHL1p.Leu388Met	ATHL1	0.00648808345921091	0.00519858598461218	0	0.019464250377632	NA	NA	NA	NA	NA	NA	0.009352478699731001	0.009597850081581726	Met	Leu	FALSE	NA	1	0	0	0	0	0	0	0	0	0	0	0	0	0	0	0	0	0	0	0	0	0	0	0	0	0	0	0	0	0	0	0	0	0	0	0	0	0	0	0	0	0	0	0	0	0	0	0	0	0	0	0	1	0	0	0	0	0	0	0	0	0	0	0	0	0	37.82	FALSE	FALSE	FALSE	132	0.006
ATL1p.Leu428Ile	ATL1	0.00648808345921091	0.00519858598461218	0	0.019464250377632	NA	NA	NA	NA	NA	NA	0.009352478699731001	0.009597850081581726	Ile	Leu	FALSE	NA	1	0	0	0	0	0	0	0	0	0	0	0	0	0	0	0	0	0	0	0	0	0	0	0	0	0	0	0	0	0	0	0	0	0	0	0	0	0	0	0	0	0	0	0	0	0	0	0	0	0	0	0	1	0	0	0	0	0	0	0	0	0	0	0	0	0	37.44	FALSE	FALSE	FALSE	132	0.006
ATMp.Arg2419Thr	ATM	0.00648808345921091	0.00519858598461218	0	0.019464250377632	NA	NA	NA	NA	NA	NA	0.009352478699731001	0.009597850081581726	Thr	Arg	TRUE	1	1	0	0	0	0	0	0	0	0	0	0	0	0	0	0	0	0	0	0	0	0	0	0	0	0	0	0	0	0	0	0	0	0	0	0	0	0	0	0	0	0	0	0	0	0	0	0	0	0	0	0	0	1	0	0	0	0	0	0	0	0	0	0	0	0	0	36.78	FALSE	FALSE	FALSE	132	0.006
ATN1p.Trp438Ter	ATN1	0.00648808345921091	0.00519858598461218	0	0.019464250377632	NA	NA	NA	NA	NA	NA	0.009352478699731001	0.009597850081581726	Ter	Trp	FALSE	NA	1	0	0	0	0	0	0	0	0	0	0	0	0	0	0	0	0	0	0	0	0	0	0	0	0	0	0	0	0	0	0	0	0	0	0	0	0	0	0	0	0	0	0	0	0	0	0	0	0	0	0	0	1	0	0	0	0	0	0	0	0	0	0	0	0	0	36.71	FALSE	FALSE	FALSE	132	0.006
ATP10Ap.Val92Ile	ATP10A	0.00648808345921091	0.00519858598461218	0	0.019464250377632	NA	NA	NA	NA	NA	NA	0.009352478699731001	0.009597850081581726	Ile	Val	FALSE	NA	1	0	0	0	0	0	0	0	0	0	0	0	0	0	0	0	0	0	0	0	0	0	0	0	0	0	0	0	0	0	0	0	0	0	0	0	0	0	0	0	0	0	0	0	0	0	0	0	0	0	0	0	1	0	0	0	0	0	0	0	0	0	0	0	0	0	37.27	FALSE	FALSE	FALSE	132	0.006
ATP10Bp.Glu267Asp	ATP10B	0.00648808345921091	0.00519858598461218	0	0.019464250377632	NA	NA	NA	NA	NA	NA	0.009352478699731001	0.009597850081581726	Asp	Glu	FALSE	NA	1	0	0	0	0	0	0	0	0	0	0	0	0	0	0	0	0	0	0	0	0	0	0	0	0	0	0	0	0	0	0	0	0	0	0	0	0	0	0	0	0	0	0	0	0	0	0	0	0	0	0	0	1	0	0	0	0	0	0	0	0	0	0	0	0	0	37.25	FALSE	FALSE	FALSE	132	0.006
ATP10Bp.Thr616Met	ATP10B	0.00648808345921091	0.00519858598461218	0	0.019464250377632	NA	NA	NA	NA	NA	NA	0.009352478699731001	0.009597850081581726	Met	Thr	FALSE	NA	1	0	0	0	0	0	0	0	0	0	0	0	0	0	0	0	0	0	0	0	0	0	0	0	0	0	0	0	0	0	0	0	0	0	0	0	0	0	0	0	0	0	0	0	0	0	0	0	0	0	0	0	1	0	0	0	0	0	0	0	0	0	0	0	0	0	36.34	FALSE	FALSE	FALSE	132	0.006
ATP11Cp.Glu605Lys	ATP11C	0.00648808345921091	0.00519858598461218	0	0.019464250377632	NA	NA	NA	NA	NA	NA	0.009352478699731001	0.009597850081581726	Lys	Glu	TRUE	NA	1	0	0	0	0	0	0	0	0	0	0	0	0	0	0	0	0	0	0	0	0	0	0	0	0	0	0	0	0	0	0	0	0	0	0	0	0	0	0	0	0	0	0	0	0	0	0	0	0	0	0	0	1	0	0	0	0	0	0	0	0	0	0	0	0	0	37.55	FALSE	FALSE	FALSE	132	0.006
ATP11Cp.Ser1110Ter	ATP11C	0.00648808345921091	0.00519858598461218	0	0.019464250377632	NA	NA	NA	NA	NA	NA	0.009352478699731001	0.009597850081581726	Ter	Ser	FALSE	NA	1	0	0	0	0	0	0	0	0	0	0	0	0	0	0	0	0	0	0	0	0	0	0	0	0	0	0	0	0	0	0	0	0	0	0	0	0	0	0	0	0	0	0	0	0	0	0	0	0	0	0	0	1	0	0	0	0	0	0	0	0	0	0	0	0	0	37.18	FALSE	FALSE	FALSE	132	0.006
ATP13A4p.Ser152Cys	ATP13A4	0.00648808345921091	0.00519858598461218	0	0.019464250377632	NA	NA	NA	NA	NA	NA	0.009352478699731001	0.009597850081581726	Cys	Ser	TRUE	NA	1	0	0	0	0	0	0	0	0	0	0	0	0	0	0	0	0	0	0	0	0	0	0	0	0	0	0	0	0	0	0	0	0	0	0	0	0	0	0	0	0	0	0	0	0	0	0	0	0	0	0	0	1	0	0	0	0	0	0	0	0	0	0	0	0	0	37.2	FALSE	FALSE	FALSE	132	0.006
ATP1A2p.Gln165Lys	ATP1A2	0.00648808345921091	0.00519858598461218	0	0.019464250377632	NA	NA	NA	NA	NA	NA	0.009352478699731001	0.009597850081581726	Lys	Gln	TRUE	NA	1	0	0	0	0	0	0	0	0	0	0	0	0	0	0	0	0	0	0	0	0	0	0	0	0	0	0	0	0	0	0	0	0	0	0	0	0	0	0	0	0	0	0	0	0	0	0	0	0	0	0	0	1	0	0	0	0	0	0	0	0	0	0	0	0	0	36.87	FALSE	FALSE	FALSE	132	0.006
ATP2A2p.Gly438Ala	ATP2A2	0.00648808345921091	0.00519858598461218	0	0.019464250377632	NA	NA	NA	NA	NA	NA	0.009352478699731001	0.009597850081581726	Ala	Gly	FALSE	NA	1	0	0	0	0	0	0	0	0	0	0	0	0	0	0	0	0	0	0	0	0	0	0	0	0	0	0	0	0	0	0	0	0	0	0	0	0	0	0	0	0	0	0	0	0	0	0	0	0	0	0	0	1	0	0	0	0	0	0	0	0	0	0	0	0	0	36.63	FALSE	FALSE	FALSE	132	0.006
ATP2B1p.Ile238Leu	ATP2B1	0.00648808345921091	0.00519858598461218	0	0.019464250377632	NA	NA	NA	NA	NA	NA	0.009352478699731001	0.009597850081581726	Leu	Ile	FALSE	NA	1	0	0	0	0	0	0	0	0	0	0	0	0	0	0	0	0	0	0	0	0	0	0	0	0	0	0	0	0	0	0	0	0	0	0	0	0	0	0	0	0	0	0	0	0	0	0	0	0	0	0	0	1	0	0	0	0	0	0	0	0	0	0	0	0	0	36.95	FALSE	FALSE	FALSE	132	0.006
ATP2B2p.Met4Ile	ATP2B2	0.00648808345921091	0.00519858598461218	0	0.019464250377632	NA	NA	NA	NA	NA	NA	0.009352478699731001	0.009597850081581726	Ile	Met	FALSE	NA	1	0	0	0	0	0	0	0	0	0	0	0	0	0	0	0	0	0	0	0	0	0	0	0	0	0	0	0	0	0	0	0	0	0	0	0	0	0	0	0	0	0	0	0	0	0	0	0	0	0	0	0	1	0	0	0	0	0	0	0	0	0	0	0	0	0	37.03	FALSE	FALSE	FALSE	132	0.006
ATP2B3p.Arg911Gln	ATP2B3	0.00648808345921091	0.00519858598461218	0	0.019464250377632	NA	NA	NA	NA	NA	NA	0.009352478699731001	0.009597850081581726	Gln	Arg	FALSE	1	1	0	0	0	0	0	0	0	0	0	0	0	0	0	0	0	0	0	0	0	0	0	0	0	0	0	0	0	0	0	0	0	0	0	0	0	0	0	0	0	0	0	0	0	0	0	0	0	0	0	0	0	1	0	0	0	0	0	0	0	0	0	0	0	0	0	36.56	FALSE	FALSE	FALSE	132	0.006
ATP2B4p.Glu1078Gln	ATP2B4	0.00648808345921091	0.00519858598461218	0	0.019464250377632	NA	NA	NA	NA	NA	NA	0.009352478699731001	0.009597850081581726	Gln	Glu	FALSE	NA	1	0	0	0	0	0	0	0	0	0	0	0	0	0	0	0	0	0	0	0	0	0	0	0	0	0	0	0	0	0	0	0	0	0	0	0	0	0	0	0	0	0	0	0	0	0	0	0	0	0	0	0	1	0	0	0	0	0	0	0	0	0	0	0	0	0	37.22	FALSE	FALSE	FALSE	132	0.006
ATP2C2p.Thr650Asn	ATP2C2	0.00648808345921091	0.00519858598461218	0	0.019464250377632	NA	NA	NA	NA	NA	NA	0.009352478699731001	0.009597850081581726	Asn	Thr	FALSE	NA	1	0	0	0	0	0	0	0	0	0	0	0	0	0	0	0	0	0	0	0	0	0	0	0	0	0	0	0	0	0	0	0	0	0	0	0	0	0	0	0	0	0	0	0	0	0	0	0	0	0	0	0	1	0	0	0	0	0	0	0	0	0	0	0	0	0	37.38	FALSE	FALSE	FALSE	132	0.006
ATP5J2-PTCD1p.Ser142Cys	ATP5J2-PTCD1	0.00648808345921091	0.00519858598461218	0	0.019464250377632	NA	NA	NA	NA	NA	NA	0.009352478699731001	0.009597850081581726	Cys	Ser	TRUE	NA	1	0	0	0	0	0	0	0	0	0	0	0	0	0	0	0	0	0	0	0	0	0	0	0	0	0	0	0	0	0	0	0	0	0	0	0	0	0	0	0	0	0	0	0	0	0	0	0	0	0	0	0	1	0	0	0	0	0	0	0	0	0	0	0	0	0	36.55	FALSE	FALSE	FALSE	132	0.006
ATP6V0A4p.Gln36Lys	ATP6V0A4	0.00648808345921091	0.00519858598461218	0	0.019464250377632	NA	NA	NA	NA	NA	NA	0.009352478699731001	0.009597850081581726	Lys	Gln	TRUE	NA	1	0	0	0	0	0	0	0	0	0	0	0	0	0	0	0	0	0	0	0	0	0	0	0	0	0	0	0	0	0	0	0	0	0	0	0	0	0	0	0	0	0	0	0	0	0	0	0	0	0	0	0	1	0	0	0	0	0	0	0	0	0	0	0	0	0	36.84	FALSE	FALSE	FALSE	132	0.006
ATP6V0D1p.Ala31Thr	ATP6V0D1	0.00648808345921091	0.00519858598461218	0	0.019464250377632	NA	NA	NA	NA	NA	NA	0.009352478699731001	0.009597850081581726	Thr	Ala	TRUE	NA	1	0	0	0	0	0	0	0	0	0	0	0	0	0	0	0	0	0	0	0	0	0	0	0	0	0	0	0	0	0	0	0	0	0	0	0	0	0	0	0	0	0	0	0	0	0	0	0	0	0	0	0	1	0	0	0	0	0	0	0	0	0	0	0	0	0	36.61	FALSE	FALSE	FALSE	132	0.006
ATP7Ap.Ser466Leu	ATP7A	0.00648808345921091	0.00519858598461218	0	0.019464250377632	NA	NA	NA	NA	NA	NA	0.009352478699731001	0.009597850081581726	Leu	Ser	FALSE	NA	1	0	0	0	0	0	0	0	0	0	0	0	0	0	0	0	0	0	0	0	0	0	0	0	0	0	0	0	0	0	0	0	0	0	0	0	0	0	0	0	0	0	0	0	0	0	0	0	0	0	0	0	1	0	0	0	0	0	0	0	0	0	0	0	0	0	36.53	FALSE	FALSE	FALSE	132	0.006
ATP7Bp.Gly1158Ser	ATP7B	0.00648808345921091	0.00519858598461218	0	0.019464250377632	NA	NA	NA	NA	NA	NA	0.009352478699731001	0.009597850081581726	Ser	Gly	TRUE	NA	1	0	0	0	0	0	0	0	0	0	0	0	0	0	0	0	0	0	0	0	0	0	0	0	0	0	0	0	0	0	0	0	0	0	0	0	0	0	0	0	0	0	0	0	0	0	0	0	0	0	0	0	1	0	0	0	0	0	0	0	0	0	0	0	0	0	37.24	FALSE	FALSE	FALSE	132	0.006
ATP8B4p.Ser1144Cys	ATP8B4	0.00648808345921091	0.00519858598461218	0	0.019464250377632	NA	NA	NA	NA	NA	NA	0.009352478699731001	0.009597850081581726	Cys	Ser	TRUE	NA	1	0	0	0	0	0	0	0	0	0	0	0	0	0	0	0	0	0	0	0	0	0	0	0	0	0	0	0	0	0	0	0	0	0	0	0	0	0	0	0	0	0	0	0	0	0	0	0	0	0	0	0	1	0	0	0	0	0	0	0	0	0	0	0	0	0	37.11	FALSE	FALSE	FALSE	132	0.006
ATRAIDp.Asn213Asp	ATRAID	0.00648808345921091	0.00519858598461218	0	0.019464250377632	NA	NA	NA	NA	NA	NA	0.009352478699731001	0.009597850081581726	Asp	Asn	FALSE	NA	1	0	0	0	0	0	0	0	0	0	0	0	0	0	0	0	0	0	0	0	0	0	0	0	0	0	0	0	0	0	0	0	0	0	0	0	0	0	0	0	0	0	0	0	0	0	0	0	0	0	0	0	1	0	0	0	0	0	0	0	0	0	0	0	0	0	37.39	FALSE	FALSE	FALSE	132	0.006
ATRXp.Ser692Leu	ATRX	0.00648808345921091	0.00519858598461218	0	0.019464250377632	NA	NA	NA	NA	NA	NA	0.009352478699731001	0.009597850081581726	Leu	Ser	FALSE	1	1	0	0	0	0	0	0	0	0	0	0	0	0	0	0	0	0	0	0	0	0	0	0	0	0	0	0	0	0	0	0	0	0	0	0	0	0	0	0	0	0	0	0	0	0	0	0	0	0	0	0	0	1	0	0	0	0	0	0	0	0	0	0	0	0	0	36.64	FALSE	FALSE	FALSE	132	0.006
ATRXp.Thr2267Asn	ATRX	0.00648808345921091	0.00519858598461218	0	0.019464250377632	NA	NA	NA	NA	NA	NA	0.009352478699731001	0.009597850081581726	Asn	Thr	FALSE	1	1	0	0	0	0	0	0	0	0	0	0	0	0	0	0	0	0	0	0	0	0	0	0	0	0	0	0	0	0	0	0	0	0	0	0	0	0	0	0	0	0	0	0	0	0	0	0	0	0	0	0	0	1	0	0	0	0	0	0	0	0	0	0	0	0	0	36.28	FALSE	FALSE	FALSE	132	0.006
ATRp.Lys1519Ter	ATR	0.00648808345921091	0.00519858598461218	0	0.019464250377632	NA	NA	NA	NA	NA	NA	0.009352478699731001	0.009597850081581726	Ter	Lys	FALSE	1	1	0	0	0	0	0	0	0	0	0	0	0	0	0	0	0	0	0	0	0	0	0	0	0	0	0	0	0	0	0	0	0	0	0	0	0	0	0	0	0	0	0	0	0	0	0	0	0	0	0	0	0	1	0	0	0	0	0	0	0	0	0	0	0	0	0	37.03	FALSE	FALSE	FALSE	132	0.006
ATXN1Lp.Pro544Leu	ATXN1L	0.00648808345921091	0.00519858598461218	0	0.019464250377632	NA	NA	NA	NA	NA	NA	0.009352478699731001	0.009597850081581726	Leu	Pro	FALSE	NA	1	0	0	0	0	0	0	0	0	0	0	0	0	0	0	0	0	0	0	0	0	0	0	0	0	0	0	0	0	0	0	0	0	0	0	0	0	0	0	0	0	0	0	0	0	0	0	0	0	0	0	0	1	0	0	0	0	0	0	0	0	0	0	0	0	0	36.95	FALSE	FALSE	FALSE	132	0.006
ATXN1p.Glu322Gln	ATXN1	0.00648808345921091	0.00519858598461218	0	0.019464250377632	NA	NA	NA	NA	NA	NA	0.009352478699731001	0.009597850081581726	Gln	Glu	FALSE	NA	1	0	0	0	0	0	0	0	0	0	0	0	0	0	0	0	0	0	0	0	0	0	0	0	0	0	0	0	0	0	0	0	0	0	0	0	0	0	0	0	0	0	0	0	0	0	0	0	0	0	0	0	1	0	0	0	0	0	0	0	0	0	0	0	0	0	37.11	FALSE	FALSE	FALSE	132	0.006
ATXN2Lp.Ser459Ter	ATXN2L	0.00648808345921091	0.00519858598461218	0	0.019464250377632	NA	NA	NA	NA	NA	NA	0.009352478699731001	0.009597850081581726	Ter	Ser	FALSE	NA	1	0	0	0	0	0	0	0	0	0	0	0	0	0	0	0	0	0	0	0	0	0	0	0	0	0	0	0	0	0	0	0	0	0	0	0	0	0	0	0	0	0	0	0	0	0	0	0	0	0	0	0	1	0	0	0	0	0	0	0	0	0	0	0	0	0	36.01	FALSE	FALSE	FALSE	132	0.006
ATXN2p.Ser776Leu	ATXN2	0.00648808345921091	0.00519858598461218	0	0.019464250377632	NA	NA	NA	NA	NA	NA	0.009352478699731001	0.009597850081581726	Leu	Ser	FALSE	NA	1	0	0	0	0	0	0	0	0	0	0	0	0	0	0	0	0	0	0	0	0	0	0	0	0	0	0	0	0	0	0	0	0	0	0	0	0	0	0	0	0	0	0	0	0	0	0	0	0	0	0	0	1	0	0	0	0	0	0	0	0	0	0	0	0	0	36.99	FALSE	FALSE	FALSE	132	0.006
AUTS2p.Pro517Ser	AUTS2	0.00648808345921091	0.00519858598461218	0	0.019464250377632	NA	NA	NA	NA	NA	NA	0.009352478699731001	0.009597850081581726	Ser	Pro	TRUE	NA	1	0	0	0	0	0	0	0	0	0	0	0	0	0	0	0	0	0	0	0	0	0	0	0	0	0	0	0	0	0	0	0	0	0	0	0	0	0	0	0	0	0	0	0	0	0	0	0	0	0	0	0	1	0	0	0	0	0	0	0	0	0	0	0	0	0	36.54	FALSE	FALSE	FALSE	132	0.006
AWAT1p.His299Tyr	AWAT1	0.00648808345921091	0.00519858598461218	0	0.019464250377632	NA	NA	NA	NA	NA	NA	0.009352478699731001	0.009597850081581726	Tyr	His	TRUE	NA	1	0	0	0	0	0	0	0	0	0	0	0	0	0	0	0	0	0	0	0	0	0	0	0	0	0	0	0	0	0	0	0	0	0	0	0	0	0	0	0	0	0	0	0	0	0	0	0	0	0	0	0	1	0	0	0	0	0	0	0	0	0	0	0	0	0	38.11	FALSE	FALSE	FALSE	132	0.006
AWAT1p.Leu166Val	AWAT1	0.00648808345921091	0.00519858598461218	0	0.019464250377632	NA	NA	NA	NA	NA	NA	0.009352478699731001	0.009597850081581726	Val	Leu	FALSE	NA	1	0	0	0	0	0	0	0	0	0	0	0	0	0	0	0	0	0	0	0	0	0	0	0	0	0	0	0	0	0	0	0	0	0	0	0	0	0	0	0	0	0	0	0	0	0	0	0	0	0	0	0	1	0	0	0	0	0	0	0	0	0	0	0	0	0	36.82	FALSE	FALSE	FALSE	132	0.006
AXDND1p.Glu976Lys	AXDND1	0.00648808345921091	0.00519858598461218	0	0.019464250377632	NA	NA	NA	NA	NA	NA	0.009352478699731001	0.009597850081581726	Lys	Glu	TRUE	NA	1	0	0	0	0	0	0	0	0	0	0	0	0	0	0	0	0	0	0	0	0	0	0	0	0	0	0	0	0	0	0	0	0	0	0	0	0	0	0	0	0	0	0	0	0	0	0	0	0	0	0	0	1	0	0	0	0	0	0	0	0	0	0	0	0	0	38.03	FALSE	FALSE	FALSE	132	0.006
AZI1p.Asp408Gly	AZI1	0.00648808345921091	0.00519858598461218	0	0.019464250377632	NA	NA	NA	NA	NA	NA	0.009352478699731001	0.009597850081581726	Gly	Asp	FALSE	NA	1	0	0	0	0	0	0	0	0	0	0	0	0	0	0	0	0	0	0	0	0	0	0	0	0	0	0	0	0	0	0	0	0	0	0	0	0	0	0	0	0	0	0	0	0	0	0	0	0	0	0	0	1	0	0	0	0	0	0	0	0	0	0	0	0	0	36.62	FALSE	FALSE	FALSE	132	0.006
B4GALNT3p.Arg762Thr	B4GALNT3	0.00648808345921091	0.00519858598461218	0	0.019464250377632	NA	NA	NA	NA	NA	NA	0.009352478699731001	0.009597850081581726	Thr	Arg	TRUE	NA	1	0	0	0	0	0	0	0	0	0	0	0	0	0	0	0	0	0	0	0	0	0	0	0	0	0	0	0	0	0	0	0	0	0	0	0	0	0	0	0	0	0	0	0	0	0	0	0	0	0	0	0	1	0	0	0	0	0	0	0	0	0	0	0	0	0	36.86	FALSE	FALSE	FALSE	132	0.006
B4GALNT3p.Gln543Glu	B4GALNT3	0.00648808345921091	0.00519858598461218	0	0.019464250377632	NA	NA	NA	NA	NA	NA	0.009352478699731001	0.009597850081581726	Glu	Gln	FALSE	NA	1	0	0	0	0	0	0	0	0	0	0	0	0	0	0	0	0	0	0	0	0	0	0	0	0	0	0	0	0	0	0	0	0	0	0	0	0	0	0	0	0	0	0	0	0	0	0	0	0	0	0	0	1	0	0	0	0	0	0	0	0	0	0	0	0	0	36.98	FALSE	FALSE	FALSE	132	0.006
BACH1p.Ser433Cys	BACH1	0.00648808345921091	0.00519858598461218	0	0.019464250377632	NA	NA	NA	NA	NA	NA	0.009352478699731001	0.009597850081581726	Cys	Ser	TRUE	NA	1	0	0	0	0	0	0	0	0	0	0	0	0	0	0	0	0	0	0	0	0	0	0	0	0	0	0	0	0	0	0	0	0	0	0	0	0	0	0	0	0	0	0	0	0	0	0	0	0	0	0	0	1	0	0	0	0	0	0	0	0	0	0	0	0	0	36.44	FALSE	FALSE	FALSE	132	0.006
BACH1p.Ser649Leu	BACH1	0.00648808345921091	0.00519858598461218	0	0.019464250377632	NA	NA	NA	NA	NA	NA	0.009352478699731001	0.009597850081581726	Leu	Ser	FALSE	NA	1	0	0	0	0	0	0	0	0	0	0	0	0	0	0	0	0	0	0	0	0	0	0	0	0	0	0	0	0	0	0	0	0	0	0	0	0	0	0	0	0	0	0	0	0	0	0	0	0	0	0	0	1	0	0	0	0	0	0	0	0	0	0	0	0	0	37.17	FALSE	FALSE	FALSE	132	0.006
BAI2p.Ser992Asn	BAI2	0.00648808345921091	0.00519858598461218	0	0.019464250377632	NA	NA	NA	NA	NA	NA	0.009352478699731001	0.009597850081581726	Asn	Ser	FALSE	NA	1	0	0	0	0	0	0	0	0	0	0	0	0	0	0	0	0	0	0	0	0	0	0	0	0	0	0	0	0	0	0	0	0	0	0	0	0	0	0	0	0	0	0	0	0	0	0	0	0	0	0	0	1	0	0	0	0	0	0	0	0	0	0	0	0	0	36.96	FALSE	FALSE	FALSE	132	0.006
BAI3p.Gly362Val	BAI3	0.00648808345921091	0.00519858598461218	0	0.019464250377632	NA	NA	NA	NA	NA	NA	0.009352478699731001	0.009597850081581726	Val	Gly	FALSE	NA	1	0	0	0	0	0	0	0	0	0	0	0	0	0	0	0	0	0	0	0	0	0	0	0	0	0	0	0	0	0	0	0	0	0	0	0	0	0	0	0	0	0	0	0	0	0	0	0	0	0	0	0	1	0	0	0	0	0	0	0	0	0	0	0	0	0	36.61	FALSE	FALSE	FALSE	132	0.006
BAI3p.Val970Ile	BAI3	0.00648808345921091	0.00519858598461218	0	0.019464250377632	NA	NA	NA	NA	NA	NA	0.009352478699731001	0.009597850081581726	Ile	Val	FALSE	NA	1	0	0	0	0	0	0	0	0	0	0	0	0	0	0	0	0	0	0	0	0	0	0	0	0	0	0	0	0	0	0	0	0	0	0	0	0	0	0	0	0	0	0	0	0	0	0	0	0	0	0	0	1	0	0	0	0	0	0	0	0	0	0	0	0	0	36.65	FALSE	FALSE	FALSE	132	0.006
BAIAP2L1p.Ser329Leu	BAIAP2L1	0.00648808345921091	0.00519858598461218	0	0.019464250377632	NA	NA	NA	NA	NA	NA	0.009352478699731001	0.009597850081581726	Leu	Ser	FALSE	NA	1	0	0	0	0	0	0	0	0	0	0	0	0	0	0	0	0	0	0	0	0	0	0	0	0	0	0	0	0	0	0	0	0	0	0	0	0	0	0	0	0	0	0	0	0	0	0	0	0	0	0	0	1	0	0	0	0	0	0	0	0	0	0	0	0	0	36.12	FALSE	FALSE	FALSE	132	0.006
BAIAP3p.Thr20Ala	BAIAP3	0.00648808345921091	0.00519858598461218	0	0.019464250377632	NA	NA	NA	NA	NA	NA	0.009352478699731001	0.009597850081581726	Ala	Thr	FALSE	NA	1	0	0	0	0	0	0	0	0	0	0	0	0	0	0	0	0	0	0	0	0	0	0	0	0	0	0	0	0	0	0	0	0	0	0	0	0	0	0	0	0	0	0	0	0	0	0	0	0	0	0	0	1	0	0	0	0	0	0	0	0	0	0	0	0	0	36.81	FALSE	FALSE	FALSE	132	0.006
BAK1p.Arg42His	BAK1	0.00648808345921091	0.00519858598461218	0	0.019464250377632	NA	NA	NA	NA	NA	NA	0.009352478699731001	0.009597850081581726	His	Arg	TRUE	NA	1	0	0	0	0	0	0	0	0	0	0	0	0	0	0	0	0	0	0	0	0	0	0	0	0	0	0	0	0	0	0	0	0	0	0	0	0	0	0	0	0	0	0	0	0	0	0	0	0	0	0	0	1	0	0	0	0	0	0	0	0	0	0	0	0	0	37.13	FALSE	FALSE	FALSE	132	0.006
BARD1p.Ala222Ser	BARD1	0.00648808345921091	0.00519858598461218	0	0.019464250377632	NA	NA	NA	NA	NA	NA	0.009352478699731001	0.009597850081581726	Ser	Ala	TRUE	1	1	0	0	0	0	0	0	0	0	0	0	0	0	0	0	0	0	0	0	0	0	0	0	0	0	0	0	0	0	0	0	0	0	0	0	0	0	0	0	0	0	0	0	0	0	0	0	0	0	0	0	0	1	0	0	0	0	0	0	0	0	0	0	0	0	0	37.96	FALSE	FALSE	FALSE	132	0.006
BARX1p.Glu162Lys	BARX1	0.00648808345921091	0.00519858598461218	0	0.019464250377632	NA	NA	NA	NA	NA	NA	0.009352478699731001	0.009597850081581726	Lys	Glu	TRUE	NA	1	0	0	0	0	0	0	0	0	0	0	0	0	0	0	0	0	0	0	0	0	0	0	0	0	0	0	0	0	0	0	0	0	0	0	0	0	0	0	0	0	0	0	0	0	0	0	0	0	0	0	0	1	0	0	0	0	0	0	0	0	0	0	0	0	0	36.37	FALSE	FALSE	FALSE	132	0.006
BATF2p.Gly8Arg	BATF2	0.00648808345921091	0.00519858598461218	0	0.019464250377632	NA	NA	NA	NA	NA	NA	0.009352478699731001	0.009597850081581726	Arg	Gly	TRUE	NA	1	0	0	0	0	0	0	0	0	0	0	0	0	0	0	0	0	0	0	0	0	0	0	0	0	0	0	0	0	0	0	0	0	0	0	0	0	0	0	0	0	0	0	0	0	0	0	0	0	0	0	0	1	0	0	0	0	0	0	0	0	0	0	0	0	0	36.94	FALSE	FALSE	FALSE	132	0.006
BAZ1Ap.Lys28Arg	BAZ1A	0.00648808345921091	0.00519858598461218	0	0.019464250377632	NA	NA	NA	NA	NA	NA	0.009352478699731001	0.009597850081581726	Arg	Lys	TRUE	2	1	0	0	0	0	0	0	0	0	0	0	0	0	0	0	0	0	0	0	0	0	0	0	0	0	0	0	0	0	0	0	0	0	0	0	0	0	0	0	0	0	0	0	0	0	0	0	0	0	0	0	0	1	0	0	0	0	0	0	0	0	0	0	0	0	0	36.46	FALSE	FALSE	FALSE	132	0.006
BAZ2Bp.Glu2080Ter	BAZ2B	0.00648808345921091	0.00519858598461218	0	0.019464250377632	NA	NA	NA	NA	NA	NA	0.009352478699731001	0.009597850081581726	Ter	Glu	FALSE	NA	1	0	0	0	0	0	0	0	0	0	0	0	0	0	0	0	0	0	0	0	0	0	0	0	0	0	0	0	0	0	0	0	0	0	0	0	0	0	0	0	0	0	0	0	0	0	0	0	0	0	0	0	1	0	0	0	0	0	0	0	0	0	0	0	0	0	36.15	FALSE	FALSE	FALSE	132	0.006
BBS1p.Glu337Lys	BBS1	0.00648808345921091	0.00519858598461218	0	0.019464250377632	NA	NA	NA	NA	NA	NA	0.009352478699731001	0.009597850081581726	Lys	Glu	TRUE	NA	1	0	0	0	0	0	0	0	0	0	0	0	0	0	0	0	0	0	0	0	0	0	0	0	0	0	0	0	0	0	0	0	0	0	0	0	0	0	0	0	0	0	0	0	0	0	0	0	0	0	0	0	1	0	0	0	0	0	0	0	0	0	0	0	0	0	35.85	FALSE	FALSE	FALSE	132	0.006
BBS9p.Gln255Ter	BBS9	0.00648808345921091	0.00519858598461218	0	0.019464250377632	NA	NA	NA	NA	NA	NA	0.009352478699731001	0.009597850081581726	Ter	Gln	FALSE	NA	1	0	0	0	0	0	0	0	0	0	0	0	0	0	0	0	0	0	0	0	0	0	0	0	0	0	0	0	0	0	0	0	0	0	0	0	0	0	0	0	0	0	0	0	0	0	0	0	0	0	0	0	1	0	0	0	0	0	0	0	0	0	0	0	0	0	36.38	FALSE	FALSE	FALSE	132	0.006
BBS9p.Ser198Cys	BBS9	0.00648808345921091	0.00519858598461218	0	0.019464250377632	NA	NA	NA	NA	NA	NA	0.009352478699731001	0.009597850081581726	Cys	Ser	TRUE	NA	1	0	0	0	0	0	0	0	0	0	0	0	0	0	0	0	0	0	0	0	0	0	0	0	0	0	0	0	0	0	0	0	0	0	0	0	0	0	0	0	0	0	0	0	0	0	0	0	0	0	0	0	1	0	0	0	0	0	0	0	0	0	0	0	0	0	36.23	FALSE	FALSE	FALSE	132	0.006
BCAP31p.Glu284Lys	BCAP31	0.00648808345921091	0.00519858598461218	0	0.019464250377632	NA	NA	NA	NA	NA	NA	0.009352478699731001	0.009597850081581726	Lys	Glu	TRUE	NA	1	0	0	0	0	0	0	0	0	0	0	0	0	0	0	0	0	0	0	0	0	0	0	0	0	0	0	0	0	0	0	0	0	0	0	0	0	0	0	0	0	0	0	0	0	0	0	0	0	0	0	0	1	0	0	0	0	0	0	0	0	0	0	0	0	0	36.5	FALSE	FALSE	FALSE	132	0.006
BCAT2p.Glu277Lys	BCAT2	0.00648808345921091	0.00519858598461218	0	0.019464250377632	NA	NA	NA	NA	NA	NA	0.009352478699731001	0.009597850081581726	Lys	Glu	TRUE	NA	1	0	0	0	0	0	0	0	0	0	0	0	0	0	0	0	0	0	0	0	0	0	0	0	0	0	0	0	0	0	0	0	0	0	0	0	0	0	0	0	0	0	0	0	0	0	0	0	0	0	0	0	1	0	0	0	0	0	0	0	0	0	0	0	0	0	36.94	FALSE	FALSE	FALSE	132	0.006
BCL2L13p.Ser4Cys	BCL2L13	0.00648808345921091	0.00519858598461218	0	0.019464250377632	NA	NA	NA	NA	NA	NA	0.009352478699731001	0.009597850081581726	Cys	Ser	TRUE	NA	1	0	0	0	0	0	0	0	0	0	0	0	0	0	0	0	0	0	0	0	0	0	0	0	0	0	0	0	0	0	0	0	0	0	0	0	0	0	0	0	0	0	0	0	0	0	0	0	0	0	0	0	1	0	0	0	0	0	0	0	0	0	0	0	0	0	36.61	FALSE	FALSE	FALSE	132	0.006
BCL3p.Phe421Leu	BCL3	0.00648808345921091	0.00519858598461218	0	0.019464250377632	NA	NA	NA	NA	NA	NA	0.009352478699731001	0.009597850081581726	Leu	Phe	FALSE	1	1	0	0	0	0	0	0	0	0	0	0	0	0	0	0	0	0	0	0	0	0	0	0	0	0	0	0	0	0	0	0	0	0	0	0	0	0	0	0	0	0	0	0	0	0	0	0	0	0	0	0	0	1	0	0	0	0	0	0	0	0	0	0	0	0	0	36.77	FALSE	FALSE	FALSE	132	0.006
BCL3p.Pro418Ala	BCL3	0.00648808345921091	0.00519858598461218	0	0.019464250377632	NA	NA	NA	NA	NA	NA	0.009352478699731001	0.009597850081581726	Ala	Pro	FALSE	1	1	0	0	0	0	0	0	0	0	0	0	0	0	0	0	0	0	0	0	0	0	0	0	0	0	0	0	0	0	0	0	0	0	0	0	0	0	0	0	0	0	0	0	0	0	0	0	0	0	0	0	0	1	0	0	0	0	0	0	0	0	0	0	0	0	0	37.7	FALSE	FALSE	FALSE	132	0.006
BCL9p.Asp1189His	BCL9	0.00648808345921091	0.00519858598461218	0	0.019464250377632	NA	NA	NA	NA	NA	NA	0.009352478699731001	0.009597850081581726	His	Asp	TRUE	1	1	0	0	0	0	0	0	0	0	0	0	0	0	0	0	0	0	0	0	0	0	0	0	0	0	0	0	0	0	0	0	0	0	0	0	0	0	0	0	0	0	0	0	0	0	0	0	0	0	0	0	0	1	0	0	0	0	0	0	0	0	0	0	0	0	0	36.42	FALSE	FALSE	FALSE	132	0.006
BCORL1p.Ala505Thr	BCORL1	0.00648808345921091	0.00519858598461218	0	0.019464250377632	NA	NA	NA	NA	NA	NA	0.009352478699731001	0.009597850081581726	Thr	Ala	TRUE	1	1	0	0	0	0	0	0	0	0	0	0	0	0	0	0	0	0	0	0	0	0	0	0	0	0	0	0	0	0	0	0	0	0	0	0	0	0	0	0	0	0	0	0	0	0	0	0	0	0	0	0	0	1	0	0	0	0	0	0	0	0	0	0	0	0	0	36.81	FALSE	FALSE	FALSE	132	0.006
BCS1Lp.Arg184His	BCS1L	0.00648808345921091	0.00519858598461218	0	0.019464250377632	NA	NA	NA	NA	NA	NA	0.009352478699731001	0.009597850081581726	His	Arg	TRUE	NA	1	0	0	0	0	0	0	0	0	0	0	0	0	0	0	0	0	0	0	0	0	0	0	0	0	0	0	0	0	0	0	0	0	0	0	0	0	0	0	0	0	0	0	0	0	0	0	0	0	0	0	0	1	0	0	0	0	0	0	0	0	0	0	0	0	0	36.77	FALSE	FALSE	FALSE	132	0.006
BDP1p.Glu1368Gln	BDP1	0.00648808345921091	0.00519858598461218	0	0.019464250377632	NA	NA	NA	NA	NA	NA	0.009352478699731001	0.009597850081581726	Gln	Glu	FALSE	NA	1	0	0	0	0	0	0	0	0	0	0	0	0	0	0	0	0	0	0	0	0	0	0	0	0	0	0	0	0	0	0	0	0	0	0	0	0	0	0	0	0	0	0	0	0	0	0	0	0	0	0	0	1	0	0	0	0	0	0	0	0	0	0	0	0	0	36.07	FALSE	FALSE	FALSE	132	0.006
BDP1p.Glu2326Lys	BDP1	0.00648808345921091	0.00519858598461218	0	0.019464250377632	NA	NA	NA	NA	NA	NA	0.009352478699731001	0.009597850081581726	Lys	Glu	TRUE	NA	1	0	0	0	0	0	0	0	0	0	0	0	0	0	0	0	0	0	0	0	0	0	0	0	0	0	0	0	0	0	0	0	0	0	0	0	0	0	0	0	0	0	0	0	0	0	0	0	0	0	0	0	1	0	0	0	0	0	0	0	0	0	0	0	0	0	36.58	FALSE	FALSE	FALSE	132	0.006
BEND7p.Glu211Asp	BEND7	0.00648808345921091	0.00519858598461218	0	0.019464250377632	NA	NA	NA	NA	NA	NA	0.009352478699731001	0.009597850081581726	Asp	Glu	FALSE	NA	1	0	0	0	0	0	0	0	0	0	0	0	0	0	0	0	0	0	0	0	0	0	0	0	0	0	0	0	0	0	0	0	0	0	0	0	0	0	0	0	0	0	0	0	0	0	0	0	0	0	0	0	1	0	0	0	0	0	0	0	0	0	0	0	0	0	36.79	FALSE	FALSE	FALSE	132	0.006
BEST2p.Glu440Lys	BEST2	0.00648808345921091	0.00519858598461218	0	0.019464250377632	NA	NA	NA	NA	NA	NA	0.009352478699731001	0.009597850081581726	Lys	Glu	TRUE	NA	1	0	0	0	0	0	0	0	0	0	0	0	0	0	0	0	0	0	0	0	0	0	0	0	0	0	0	0	0	0	0	0	0	0	0	0	0	0	0	0	0	0	0	0	0	0	0	0	0	0	0	0	1	0	0	0	0	0	0	0	0	0	0	0	0	0	37	FALSE	FALSE	FALSE	132	0.006
BEST4p.Asp74Asn	BEST4	0.00648808345921091	0.00519858598461218	0	0.019464250377632	NA	NA	NA	NA	NA	NA	0.009352478699731001	0.009597850081581726	Asn	Asp	FALSE	NA	1	0	0	0	0	0	0	0	0	0	0	0	0	0	0	0	0	0	0	0	0	0	0	0	0	0	0	0	0	0	0	0	0	0	0	0	0	0	0	0	0	0	0	0	0	0	0	0	0	0	0	0	1	0	0	0	0	0	0	0	0	0	0	0	0	0	36.24	FALSE	FALSE	FALSE	132	0.006
BGNp.Gly112Cys	BGN	0.00648808345921091	0.00519858598461218	0	0.019464250377632	NA	NA	NA	NA	NA	NA	0.009352478699731001	0.009597850081581726	Cys	Gly	TRUE	NA	1	0	0	0	0	0	0	0	0	0	0	0	0	0	0	0	0	0	0	0	0	0	0	0	0	0	0	0	0	0	0	0	0	0	0	0	0	0	0	0	0	0	0	0	0	0	0	0	0	0	0	0	1	0	0	0	0	0	0	0	0	0	0	0	0	0	36.85	FALSE	FALSE	FALSE	132	0.006
BICC1p.Ala831Thr	BICC1	0.00648808345921091	0.00519858598461218	0	0.019464250377632	NA	NA	NA	NA	NA	NA	0.009352478699731001	0.009597850081581726	Thr	Ala	TRUE	NA	1	0	0	0	0	0	0	0	0	0	0	0	0	0	0	0	0	0	0	0	0	0	0	0	0	0	0	0	0	0	0	0	0	0	0	0	0	0	0	0	0	0	0	0	0	0	0	0	0	0	0	0	1	0	0	0	0	0	0	0	0	0	0	0	0	0	37.13	FALSE	FALSE	FALSE	132	0.006
BICC1p.Gly810Val	BICC1	0.00648808345921091	0.00519858598461218	0	0.019464250377632	NA	NA	NA	NA	NA	NA	0.009352478699731001	0.009597850081581726	Val	Gly	FALSE	NA	1	0	0	0	0	0	0	0	0	0	0	0	0	0	0	0	0	0	0	0	0	0	0	0	0	0	0	0	0	0	0	0	0	0	0	0	0	0	0	0	0	0	0	0	0	0	0	0	0	0	0	0	1	0	0	0	0	0	0	0	0	0	0	0	0	0	37.36	FALSE	FALSE	FALSE	132	0.006
BIRC2p.Glu288Lys	BIRC2	0.00648808345921091	0.00519858598461218	0	0.019464250377632	NA	NA	NA	NA	NA	NA	0.009352478699731001	0.009597850081581726	Lys	Glu	TRUE	NA	1	0	0	0	0	0	0	0	0	0	0	0	0	0	0	0	0	0	0	0	0	0	0	0	0	0	0	0	0	0	0	0	0	0	0	0	0	0	0	0	0	0	0	0	0	0	0	0	0	0	0	0	1	0	0	0	0	0	0	0	0	0	0	0	0	0	36.58	FALSE	FALSE	FALSE	132	0.006
BIVM-ERCC5p.Asp144His	BIVM-ERCC5	0.00648808345921091	0.00519858598461218	0	0.019464250377632	NA	NA	NA	NA	NA	NA	0.009352478699731001	0.009597850081581726	His	Asp	TRUE	NA	1	0	0	0	0	0	0	0	0	0	0	0	0	0	0	0	0	0	0	0	0	0	0	0	0	0	0	0	0	0	0	0	0	0	0	0	0	0	0	0	0	0	0	0	0	0	0	0	0	0	0	0	1	0	0	0	0	0	0	0	0	0	0	0	0	0	36.02	FALSE	FALSE	FALSE	132	0.006
BLKp.Asp417His	BLK	0.00648808345921091	0.00519858598461218	0	0.019464250377632	NA	NA	NA	NA	NA	NA	0.009352478699731001	0.009597850081581726	His	Asp	TRUE	NA	1	0	0	0	0	0	0	0	0	0	0	0	0	0	0	0	0	0	0	0	0	0	0	0	0	0	0	0	0	0	0	0	0	0	0	0	0	0	0	0	0	0	0	0	0	0	0	0	0	0	0	0	1	0	0	0	0	0	0	0	0	0	0	0	0	0	37	FALSE	FALSE	FALSE	132	0.006
BLMp.Ala1388Thr	BLM	0.00648808345921091	0.00519858598461218	0	0.019464250377632	NA	NA	NA	NA	NA	NA	0.009352478699731001	0.009597850081581726	Thr	Ala	TRUE	1	1	0	0	0	0	0	0	0	0	0	0	0	0	0	0	0	0	0	0	0	0	0	0	0	0	0	0	0	0	0	0	0	0	0	0	0	0	0	0	0	0	0	0	0	0	0	0	0	0	0	0	0	1	0	0	0	0	0	0	0	0	0	0	0	0	0	37.39	FALSE	FALSE	FALSE	132	0.006
BLOC1S6p.Leu164Ser	BLOC1S6	0.00648808345921091	0.00519858598461218	0	0.019464250377632	NA	NA	NA	NA	NA	NA	0.009352478699731001	0.009597850081581726	Ser	Leu	TRUE	NA	1	0	0	0	0	0	0	0	0	0	0	0	0	0	0	0	0	0	0	0	0	0	0	0	0	0	0	0	0	0	0	0	0	0	0	0	0	0	0	0	0	0	0	0	0	0	0	0	0	0	0	0	1	0	0	0	0	0	0	0	0	0	0	0	0	0	36.55	FALSE	FALSE	FALSE	132	0.006
BMP6p.Val331Met	BMP6	0.00648808345921091	0.00519858598461218	0	0.019464250377632	NA	NA	NA	NA	NA	NA	0.009352478699731001	0.009597850081581726	Met	Val	FALSE	NA	1	0	0	0	0	0	0	0	0	0	0	0	0	0	0	0	0	0	0	0	0	0	0	0	0	0	0	0	0	0	0	0	0	0	0	0	0	0	0	0	0	0	0	0	0	0	0	0	0	0	0	0	1	0	0	0	0	0	0	0	0	0	0	0	0	0	36.39	FALSE	FALSE	FALSE	132	0.006
BMPR1Ap.Glu286Lys	BMPR1A	0.00648808345921091	0.00519858598461218	0	0.019464250377632	NA	NA	NA	NA	NA	NA	0.009352478699731001	0.009597850081581726	Lys	Glu	TRUE	1	1	0	0	0	0	0	0	0	0	0	0	0	0	0	0	0	0	0	0	0	0	0	0	0	0	0	0	0	0	0	0	0	0	0	0	0	0	0	0	0	0	0	0	0	0	0	0	0	0	0	0	0	1	0	0	0	0	0	0	0	0	0	0	0	0	0	36.79	FALSE	FALSE	FALSE	132	0.006
BMPR2p.Ala24Glu	BMPR2	0.00648808345921091	0.00519858598461218	0	0.019464250377632	NA	NA	NA	NA	NA	NA	0.009352478699731001	0.009597850081581726	Glu	Ala	FALSE	NA	1	0	0	0	0	0	0	0	0	0	0	0	0	0	0	0	0	0	0	0	0	0	0	0	0	0	0	0	0	0	0	0	0	0	0	0	0	0	0	0	0	0	0	0	0	0	0	0	0	0	0	0	1	0	0	0	0	0	0	0	0	0	0	0	0	0	37.19	FALSE	FALSE	FALSE	132	0.006
BMS1p.Glu748Gln	BMS1	0.00648808345921091	0.00519858598461218	0	0.019464250377632	NA	NA	NA	NA	NA	NA	0.009352478699731001	0.009597850081581726	Gln	Glu	FALSE	NA	1	0	0	0	0	0	0	0	0	0	0	0	0	0	0	0	0	0	0	0	0	0	0	0	0	0	0	0	0	0	0	0	0	0	0	0	0	0	0	0	0	0	0	0	0	0	0	0	0	0	0	0	1	0	0	0	0	0	0	0	0	0	0	0	0	0	36.12	FALSE	FALSE	FALSE	132	0.006
BMXp.Asp563His	BMX	0.00648808345921091	0.00519858598461218	0	0.019464250377632	NA	NA	NA	NA	NA	NA	0.009352478699731001	0.009597850081581726	His	Asp	TRUE	NA	1	0	0	0	0	0	0	0	0	0	0	0	0	0	0	0	0	0	0	0	0	0	0	0	0	0	0	0	0	0	0	0	0	0	0	0	0	0	0	0	0	0	0	0	0	0	0	0	0	0	0	0	1	0	0	0	0	0	0	0	0	0	0	0	0	0	36.69	FALSE	FALSE	FALSE	132	0.006
BMXp.His377Tyr	BMX	0.00648808345921091	0.00519858598461218	0	0.019464250377632	NA	NA	NA	NA	NA	NA	0.009352478699731001	0.009597850081581726	Tyr	His	TRUE	NA	1	0	0	0	0	0	0	0	0	0	0	0	0	0	0	0	0	0	0	0	0	0	0	0	0	0	0	0	0	0	0	0	0	0	0	0	0	0	0	0	0	0	0	0	0	0	0	0	0	0	0	0	1	0	0	0	0	0	0	0	0	0	0	0	0	0	36.66	FALSE	FALSE	FALSE	132	0.006
BOD1L1p.Asp874Asn	BOD1L1	0.00648808345921091	0.00519858598461218	0	0.019464250377632	NA	NA	NA	NA	NA	NA	0.009352478699731001	0.009597850081581726	Asn	Asp	FALSE	NA	1	0	0	0	0	0	0	0	0	0	0	0	0	0	0	0	0	0	0	0	0	0	0	0	0	0	0	0	0	0	0	0	0	0	0	0	0	0	0	0	0	0	0	0	0	0	0	0	0	0	0	0	1	0	0	0	0	0	0	0	0	0	0	0	0	0	36.85	FALSE	FALSE	FALSE	132	0.006
BOD1L1p.Gln2863Ter	BOD1L1	0.00648808345921091	0.00519858598461218	0	0.019464250377632	NA	NA	NA	NA	NA	NA	0.009352478699731001	0.009597850081581726	Ter	Gln	FALSE	NA	1	0	0	0	0	0	0	0	0	0	0	0	0	0	0	0	0	0	0	0	0	0	0	0	0	0	0	0	0	0	0	0	0	0	0	0	0	0	0	0	0	0	0	0	0	0	0	0	0	0	0	0	1	0	0	0	0	0	0	0	0	0	0	0	0	0	36.53	FALSE	FALSE	FALSE	132	0.006
BPGMp.Leu74Val	BPGM	0.00648808345921091	0.00519858598461218	0	0.019464250377632	NA	NA	NA	NA	NA	NA	0.009352478699731001	0.009597850081581726	Val	Leu	FALSE	NA	1	0	0	0	0	0	0	0	0	0	0	0	0	0	0	0	0	0	0	0	0	0	0	0	0	0	0	0	0	0	0	0	0	0	0	0	0	0	0	0	0	0	0	0	0	0	0	0	0	0	0	0	1	0	0	0	0	0	0	0	0	0	0	0	0	0	36.91	FALSE	FALSE	FALSE	132	0.006
BPIFB3p.Val186Met	BPIFB3	0.00648808345921091	0.00519858598461218	0	0.019464250377632	NA	NA	NA	NA	NA	NA	0.009352478699731001	0.009597850081581726	Met	Val	FALSE	NA	1	0	0	0	0	0	0	0	0	0	0	0	0	0	0	0	0	0	0	0	0	0	0	0	0	0	0	0	0	0	0	0	0	0	0	0	0	0	0	0	0	0	0	0	0	0	0	0	0	0	0	0	1	0	0	0	0	0	0	0	0	0	0	0	0	0	36.43	FALSE	FALSE	FALSE	132	0.006
BPIp.Gly120Arg	BPI	0.00648808345921091	0.00519858598461218	0	0.019464250377632	NA	NA	NA	NA	NA	NA	0.009352478699731001	0.009597850081581726	Arg	Gly	TRUE	NA	1	0	0	0	0	0	0	0	0	0	0	0	0	0	0	0	0	0	0	0	0	0	0	0	0	0	0	0	0	0	0	0	0	0	0	0	0	0	0	0	0	0	0	0	0	0	0	0	0	0	0	0	1	0	0	0	0	0	0	0	0	0	0	0	0	0	37.05	FALSE	FALSE	FALSE	132	0.006
BRAPp.His139Asp	BRAP	0.00648808345921091	0.00519858598461218	0	0.019464250377632	NA	NA	NA	NA	NA	NA	0.009352478699731001	0.009597850081581726	Asp	His	FALSE	NA	1	0	0	0	0	0	0	0	0	0	0	0	0	0	0	0	0	0	0	0	0	0	0	0	0	0	0	0	0	0	0	0	0	0	0	0	0	0	0	0	0	0	0	0	0	0	0	0	0	0	0	0	1	0	0	0	0	0	0	0	0	0	0	0	0	0	36.71	FALSE	FALSE	FALSE	132	0.006
BRCA1p.Gln1240Ter	BRCA1	0.00648808345921091	0.00519858598461218	0	0.019464250377632	NA	NA	NA	NA	NA	NA	0.009352478699731001	0.009597850081581726	Ter	Gln	FALSE	1	1	0	0	0	0	0	0	0	0	0	0	0	0	0	0	0	0	0	0	0	0	0	0	0	0	0	0	0	0	0	0	0	0	0	0	0	0	0	0	0	0	0	0	0	0	0	0	0	0	0	0	0	1	0	0	0	0	0	0	0	0	0	0	0	0	0	37.09	FALSE	FALSE	FALSE	132	0.006
BRCA1p.Glu1682Lys	BRCA1	0.00648808345921091	0.00519858598461218	0	0.019464250377632	NA	NA	NA	NA	NA	NA	0.009352478699731001	0.009597850081581726	Lys	Glu	TRUE	1	1	0	0	0	0	0	0	0	0	0	0	0	0	0	0	0	0	0	0	0	0	0	0	0	0	0	0	0	0	0	0	0	0	0	0	0	0	0	0	0	0	0	0	0	0	0	0	0	0	0	0	0	1	0	0	0	0	0	0	0	0	0	0	0	0	0	37.05	FALSE	FALSE	FALSE	132	0.006
BRCA2p.Asp1337Asn	BRCA2	0.00648808345921091	0.00519858598461218	0	0.019464250377632	NA	NA	NA	NA	NA	NA	0.009352478699731001	0.009597850081581726	Asn	Asp	FALSE	1	1	0	0	0	0	0	0	0	0	0	0	0	0	0	0	0	0	0	0	0	0	0	0	0	0	0	0	0	0	0	0	0	0	0	0	0	0	0	0	0	0	0	0	0	0	0	0	0	0	0	0	0	1	0	0	0	0	0	0	0	0	0	0	0	0	0	36.2	FALSE	FALSE	FALSE	132	0.006
BRCA2p.Gln2159Ter	BRCA2	0.00648808345921091	0.00519858598461218	0	0.019464250377632	NA	NA	NA	NA	NA	NA	0.009352478699731001	0.009597850081581726	Ter	Gln	FALSE	1	1	0	0	0	0	0	0	0	0	0	0	0	0	0	0	0	0	0	0	0	0	0	0	0	0	0	0	0	0	0	0	0	0	0	0	0	0	0	0	0	0	0	0	0	0	0	0	0	0	0	0	0	1	0	0	0	0	0	0	0	0	0	0	0	0	0	37.56	FALSE	FALSE	FALSE	132	0.006
BRD7p.Arg331Thr	BRD7	0.00648808345921091	0.00519858598461218	0	0.019464250377632	NA	NA	NA	NA	NA	NA	0.009352478699731001	0.009597850081581726	Thr	Arg	TRUE	NA	1	0	0	0	0	0	0	0	0	0	0	0	0	0	0	0	0	0	0	0	0	0	0	0	0	0	0	0	0	0	0	0	0	0	0	0	0	0	0	0	0	0	0	0	0	0	0	0	0	0	0	0	1	0	0	0	0	0	0	0	0	0	0	0	0	0	35.730000000000004	FALSE	FALSE	FALSE	132	0.006
BRD7p.Lys395Asn	BRD7	0.00648808345921091	0.00519858598461218	0	0.019464250377632	NA	NA	NA	NA	NA	NA	0.009352478699731001	0.009597850081581726	Asn	Lys	FALSE	NA	1	0	0	0	0	0	0	0	0	0	0	0	0	0	0	0	0	0	0	0	0	0	0	0	0	0	0	0	0	0	0	0	0	0	0	0	0	0	0	0	0	0	0	0	0	0	0	0	0	0	0	0	1	0	0	0	0	0	0	0	0	0	0	0	0	0	37.25	FALSE	FALSE	FALSE	132	0.006
BRDTp.Ser196Leu	BRDT	0.00648808345921091	0.00519858598461218	0	0.019464250377632	NA	NA	NA	NA	NA	NA	0.009352478699731001	0.009597850081581726	Leu	Ser	FALSE	NA	1	0	0	0	0	0	0	0	0	0	0	0	0	0	0	0	0	0	0	0	0	0	0	0	0	0	0	0	0	0	0	0	0	0	0	0	0	0	0	0	0	0	0	0	0	0	0	0	0	0	0	0	1	0	0	0	0	0	0	0	0	0	0	0	0	0	36.91	FALSE	FALSE	FALSE	132	0.006
BREp.Glu208Lys	BRE	0.00648808345921091	0.00519858598461218	0	0.019464250377632	NA	NA	NA	NA	NA	NA	0.009352478699731001	0.009597850081581726	Lys	Glu	TRUE	NA	1	0	0	0	0	0	0	0	0	0	0	0	0	0	0	0	0	0	0	0	0	0	0	0	0	0	0	0	0	0	0	0	0	0	0	0	0	0	0	0	0	0	0	0	0	0	0	0	0	0	0	0	1	0	0	0	0	0	0	0	0	0	0	0	0	0	35.74	FALSE	FALSE	FALSE	132	0.006
BRF2p.Leu83Met	BRF2	0.00648808345921091	0.00519858598461218	0	0.019464250377632	NA	NA	NA	NA	NA	NA	0.009352478699731001	0.009597850081581726	Met	Leu	FALSE	NA	1	0	0	0	0	0	0	0	0	0	0	0	0	0	0	0	0	0	0	0	0	0	0	0	0	0	0	0	0	0	0	0	0	0	0	0	0	0	0	0	0	0	0	0	0	0	0	0	0	0	0	0	1	0	0	0	0	0	0	0	0	0	0	0	0	0	36.91	FALSE	FALSE	FALSE	132	0.006
BRINP2p.Ser598Cys	BRINP2	0.00648808345921091	0.00519858598461218	0	0.019464250377632	NA	NA	NA	NA	NA	NA	0.009352478699731001	0.009597850081581726	Cys	Ser	TRUE	NA	1	0	0	0	0	0	0	0	0	0	0	0	0	0	0	0	0	0	0	0	0	0	0	0	0	0	0	0	0	0	0	0	0	0	0	0	0	0	0	0	0	0	0	0	0	0	0	0	0	0	0	0	1	0	0	0	0	0	0	0	0	0	0	0	0	0	37.14	FALSE	FALSE	FALSE	132	0.006
BRMS1p.Ala187Thr	BRMS1	0.00648808345921091	0.00519858598461218	0	0.019464250377632	NA	NA	NA	NA	NA	NA	0.009352478699731001	0.009597850081581726	Thr	Ala	TRUE	NA	1	0	0	0	0	0	0	0	0	0	0	0	0	0	0	0	0	0	0	0	0	0	0	0	0	0	0	0	0	0	0	0	0	0	0	0	0	0	0	0	0	0	0	0	0	0	0	0	0	0	0	0	1	0	0	0	0	0	0	0	0	0	0	0	0	0	37.02	FALSE	FALSE	FALSE	132	0.006
BRPF3p.Arg764Cys	BRPF3	0.00648808345921091	0.00519858598461218	0	0.019464250377632	NA	NA	NA	NA	NA	NA	0.009352478699731001	0.009597850081581726	Cys	Arg	TRUE	NA	1	0	0	0	0	0	0	0	0	0	0	0	0	0	0	0	0	0	0	0	0	0	0	0	0	0	0	0	0	0	0	0	0	0	0	0	0	0	0	0	0	0	0	0	0	0	0	0	0	0	0	0	1	0	0	0	0	0	0	0	0	0	0	0	0	0	36.94	FALSE	FALSE	FALSE	132	0.006
BRS3p.Ser295Ter	BRS3	0.00648808345921091	0.00519858598461218	0	0.019464250377632	NA	NA	NA	NA	NA	NA	0.009352478699731001	0.009597850081581726	Ter	Ser	FALSE	NA	1	0	0	0	0	0	0	0	0	0	0	0	0	0	0	0	0	0	0	0	0	0	0	0	0	0	0	0	0	0	0	0	0	0	0	0	0	0	0	0	0	0	0	0	0	0	0	0	0	0	0	0	1	0	0	0	0	0	0	0	0	0	0	0	0	0	36.35	FALSE	FALSE	FALSE	132	0.006
BRSK2p.Ala243Glu	BRSK2	0.00648808345921091	0.00519858598461218	0	0.019464250377632	NA	NA	NA	NA	NA	NA	0.009352478699731001	0.009597850081581726	Glu	Ala	FALSE	NA	1	0	0	0	0	0	0	0	0	0	0	0	0	0	0	0	0	0	0	0	0	0	0	0	0	0	0	0	0	0	0	0	0	0	0	0	0	0	0	0	0	0	0	0	0	0	0	0	0	0	0	0	1	0	0	0	0	0	0	0	0	0	0	0	0	0	36.74	FALSE	FALSE	FALSE	132	0.006
BRWD1p.Glu1828Lys	BRWD1	0.00648808345921091	0.00519858598461218	0	0.019464250377632	NA	NA	NA	NA	NA	NA	0.009352478699731001	0.009597850081581726	Lys	Glu	TRUE	NA	1	0	0	0	0	0	0	0	0	0	0	0	0	0	0	0	0	0	0	0	0	0	0	0	0	0	0	0	0	0	0	0	0	0	0	0	0	0	0	0	0	0	0	0	0	0	0	0	0	0	0	0	1	0	0	0	0	0	0	0	0	0	0	0	0	0	36.78	FALSE	FALSE	FALSE	132	0.006
BRWD3p.Leu260Val	BRWD3	0.00648808345921091	0.00519858598461218	0	0.019464250377632	NA	NA	NA	NA	NA	NA	0.009352478699731001	0.009597850081581726	Val	Leu	FALSE	NA	1	0	0	0	0	0	0	0	0	0	0	0	0	0	0	0	0	0	0	0	0	0	0	0	0	0	0	0	0	0	0	0	0	0	0	0	0	0	0	0	0	0	0	0	0	0	0	0	0	0	0	0	1	0	0	0	0	0	0	0	0	0	0	0	0	0	37.39	FALSE	FALSE	FALSE	132	0.006
BSGp.Glu45Ter	BSG	0.00648808345921091	0.00519858598461218	0	0.019464250377632	NA	NA	NA	NA	NA	NA	0.009352478699731001	0.009597850081581726	Ter	Glu	FALSE	NA	1	0	0	0	0	0	0	0	0	0	0	0	0	0	0	0	0	0	0	0	0	0	0	0	0	0	0	0	0	0	0	0	0	0	0	0	0	0	0	0	0	0	0	0	0	0	0	0	0	0	0	0	1	0	0	0	0	0	0	0	0	0	0	0	0	0	37.72	FALSE	FALSE	FALSE	132	0.006
BSGp.Ser151Cys	BSG	0.00648808345921091	0.00519858598461218	0	0.019464250377632	NA	NA	NA	NA	NA	NA	0.009352478699731001	0.009597850081581726	Cys	Ser	TRUE	NA	1	0	0	0	0	0	0	0	0	0	0	0	0	0	0	0	0	0	0	0	0	0	0	0	0	0	0	0	0	0	0	0	0	0	0	0	0	0	0	0	0	0	0	0	0	0	0	0	0	0	0	0	1	0	0	0	0	0	0	0	0	0	0	0	0	0	36.02	FALSE	FALSE	FALSE	132	0.006
BSNp.Ala3885Thr	BSN	0.00648808345921091	0.00519858598461218	0	0.019464250377632	NA	NA	NA	NA	NA	NA	0.009352478699731001	0.009597850081581726	Thr	Ala	TRUE	NA	1	0	0	0	0	0	0	0	0	0	0	0	0	0	0	0	0	0	0	0	0	0	0	0	0	0	0	0	0	0	0	0	0	0	0	0	0	0	0	0	0	0	0	0	0	0	0	0	0	0	0	0	1	0	0	0	0	0	0	0	0	0	0	0	0	0	37.21	FALSE	FALSE	FALSE	132	0.006
BSNp.Arg2472Gln	BSN	0.00648808345921091	0.00519858598461218	0	0.019464250377632	NA	NA	NA	NA	NA	NA	0.009352478699731001	0.009597850081581726	Gln	Arg	FALSE	NA	1	0	0	0	0	0	0	0	0	0	0	0	0	0	0	0	0	0	0	0	0	0	0	0	0	0	0	0	0	0	0	0	0	0	0	0	0	0	0	0	0	0	0	0	0	0	0	0	0	0	0	0	1	0	0	0	0	0	0	0	0	0	0	0	0	0	37.18	FALSE	FALSE	FALSE	132	0.006
BSNp.Glu3840Lys	BSN	0.00648808345921091	0.00519858598461218	0	0.019464250377632	NA	NA	NA	NA	NA	NA	0.009352478699731001	0.009597850081581726	Lys	Glu	TRUE	NA	1	0	0	0	0	0	0	0	0	0	0	0	0	0	0	0	0	0	0	0	0	0	0	0	0	0	0	0	0	0	0	0	0	0	0	0	0	0	0	0	0	0	0	0	0	0	0	0	0	0	0	0	1	0	0	0	0	0	0	0	0	0	0	0	0	0	37.05	FALSE	FALSE	FALSE	132	0.006
BST1p.Ser9Trp	BST1	0.00648808345921091	0.00519858598461218	0	0.019464250377632	NA	NA	NA	NA	NA	NA	0.009352478699731001	0.009597850081581726	Trp	Ser	FALSE	NA	1	0	0	0	0	0	0	0	0	0	0	0	0	0	0	0	0	0	0	0	0	0	0	0	0	0	0	0	0	0	0	0	0	0	0	0	0	0	0	0	0	0	0	0	0	0	0	0	0	0	0	0	1	0	0	0	0	0	0	0	0	0	0	0	0	0	37.63	FALSE	FALSE	FALSE	132	0.006
BTLAp.Ser96Leu	BTLA	0.00648808345921091	0.00519858598461218	0	0.019464250377632	NA	NA	NA	NA	NA	NA	0.009352478699731001	0.009597850081581726	Leu	Ser	FALSE	NA	1	0	0	0	0	0	0	0	0	0	0	0	0	0	0	0	0	0	0	0	0	0	0	0	0	0	0	0	0	0	0	0	0	0	0	0	0	0	0	0	0	0	0	0	0	0	0	0	0	0	0	0	1	0	0	0	0	0	0	0	0	0	0	0	0	0	37.09	FALSE	FALSE	FALSE	132	0.006
BYSLp.Gly9Trp	BYSL	0.00648808345921091	0.00519858598461218	0	0.019464250377632	NA	NA	NA	NA	NA	NA	0.009352478699731001	0.009597850081581726	Trp	Gly	FALSE	NA	1	0	0	0	0	0	0	0	0	0	0	0	0	0	0	0	0	0	0	0	0	0	0	0	0	0	0	0	0	0	0	0	0	0	0	0	0	0	0	0	0	0	0	0	0	0	0	0	0	0	0	0	1	0	0	0	0	0	0	0	0	0	0	0	0	0	35.58	FALSE	FALSE	FALSE	132	0.006
BZW2p.Gln361Ter	BZW2	0.00648808345921091	0.00519858598461218	0	0.019464250377632	NA	NA	NA	NA	NA	NA	0.009352478699731001	0.009597850081581726	Ter	Gln	FALSE	NA	1	0	0	0	0	0	0	0	0	0	0	0	0	0	0	0	0	0	0	0	0	0	0	0	0	0	0	0	0	0	0	0	0	0	0	0	0	0	0	0	0	0	0	0	0	0	0	0	0	0	0	0	1	0	0	0	0	0	0	0	0	0	0	0	0	0	36.41	FALSE	FALSE	FALSE	132	0.006
C10ORF118p.Leu508Val	C10ORF118	0.00648808345921091	0.00519858598461218	0	0.019464250377632	NA	NA	NA	NA	NA	NA	0.009352478699731001	0.009597850081581726	Val	Leu	FALSE	NA	1	0	0	0	0	0	0	0	0	0	0	0	0	0	0	0	0	0	0	0	0	0	0	0	0	0	0	0	0	0	0	0	0	0	0	0	0	0	0	0	0	0	0	0	0	0	0	0	0	0	0	0	1	0	0	0	0	0	0	0	0	0	0	0	0	0	36.23	FALSE	FALSE	FALSE	132	0.006
C10ORF120p.Lys29Arg	C10ORF120	0.00648808345921091	0.00519858598461218	0	0.019464250377632	NA	NA	NA	NA	NA	NA	0.009352478699731001	0.009597850081581726	Arg	Lys	TRUE	NA	1	0	0	0	0	0	0	0	0	0	0	0	0	0	0	0	0	0	0	0	0	0	0	0	0	0	0	0	0	0	0	0	0	0	0	0	0	0	0	0	0	0	0	0	0	0	0	0	0	0	0	0	1	0	0	0	0	0	0	0	0	0	0	0	0	0	37.23	FALSE	FALSE	FALSE	132	0.006
C10ORF129p.Lys336Asn	C10ORF129	0.00648808345921091	0.00519858598461218	0	0.019464250377632	NA	NA	NA	NA	NA	NA	0.009352478699731001	0.009597850081581726	Asn	Lys	FALSE	NA	1	0	0	0	0	0	0	0	0	0	0	0	0	0	0	0	0	0	0	0	0	0	0	0	0	0	0	0	0	0	0	0	0	0	0	0	0	0	0	0	0	0	0	0	0	0	0	0	0	0	0	0	1	0	0	0	0	0	0	0	0	0	0	0	0	0	35.99	FALSE	FALSE	FALSE	132	0.006
C10ORF129p.Ser103Leu	C10ORF129	0.00648808345921091	0.00519858598461218	0	0.019464250377632	NA	NA	NA	NA	NA	NA	0.009352478699731001	0.009597850081581726	Leu	Ser	FALSE	NA	1	0	0	0	0	0	0	0	0	0	0	0	0	0	0	0	0	0	0	0	0	0	0	0	0	0	0	0	0	0	0	0	0	0	0	0	0	0	0	0	0	0	0	0	0	0	0	0	0	0	0	0	1	0	0	0	0	0	0	0	0	0	0	0	0	0	36.4	FALSE	FALSE	FALSE	132	0.006
C10ORF12p.Arg519Thr	C10ORF12	0.00648808345921091	0.00519858598461218	0	0.019464250377632	NA	NA	NA	NA	NA	NA	0.009352478699731001	0.009597850081581726	Thr	Arg	TRUE	NA	1	0	0	0	0	0	0	0	0	0	0	0	0	0	0	0	0	0	0	0	0	0	0	0	0	0	0	0	0	0	0	0	0	0	0	0	0	0	0	0	0	0	0	0	0	0	0	0	0	0	0	0	1	0	0	0	0	0	0	0	0	0	0	0	0	0	37.21	FALSE	FALSE	FALSE	132	0.006
C10ORF12p.Lys492Asn	C10ORF12	0.00648808345921091	0.00519858598461218	0	0.019464250377632	NA	NA	NA	NA	NA	NA	0.009352478699731001	0.009597850081581726	Asn	Lys	FALSE	NA	1	0	0	0	0	0	0	0	0	0	0	0	0	0	0	0	0	0	0	0	0	0	0	0	0	0	0	0	0	0	0	0	0	0	0	0	0	0	0	0	0	0	0	0	0	0	0	0	0	0	0	0	1	0	0	0	0	0	0	0	0	0	0	0	0	0	37.46	FALSE	FALSE	FALSE	132	0.006
C10ORF25p.Glu7Lys	C10ORF25	0.00648808345921091	0.00519858598461218	0	0.019464250377632	NA	NA	NA	NA	NA	NA	0.009352478699731001	0.009597850081581726	Lys	Glu	TRUE	NA	1	0	0	0	0	0	0	0	0	0	0	0	0	0	0	0	0	0	0	0	0	0	0	0	0	0	0	0	0	0	0	0	0	0	0	0	0	0	0	0	0	0	0	0	0	0	0	0	0	0	0	0	1	0	0	0	0	0	0	0	0	0	0	0	0	0	36.61	FALSE	FALSE	FALSE	132	0.006
C10ORF2p.Asp476Asn	C10ORF2	0.00648808345921091	0.00519858598461218	0	0.019464250377632	NA	NA	NA	NA	NA	NA	0.009352478699731001	0.009597850081581726	Asn	Asp	FALSE	NA	1	0	0	0	0	0	0	0	0	0	0	0	0	0	0	0	0	0	0	0	0	0	0	0	0	0	0	0	0	0	0	0	0	0	0	0	0	0	0	0	0	0	0	0	0	0	0	0	0	0	0	0	1	0	0	0	0	0	0	0	0	0	0	0	0	0	36.57	FALSE	FALSE	FALSE	132	0.006
C11ORF21p.His122Asp	C11ORF21	0.00648808345921091	0.00519858598461218	0	0.019464250377632	NA	NA	NA	NA	NA	NA	0.009352478699731001	0.009597850081581726	Asp	His	FALSE	NA	1	0	0	0	0	0	0	0	0	0	0	0	0	0	0	0	0	0	0	0	0	0	0	0	0	0	0	0	0	0	0	0	0	0	0	0	0	0	0	0	0	0	0	0	0	0	0	0	0	0	0	0	1	0	0	0	0	0	0	0	0	0	0	0	0	0	36.93	FALSE	FALSE	FALSE	132	0.006
C11ORF30p.Ile448Met	C11ORF30	0.00648808345921091	0.00519858598461218	0	0.019464250377632	NA	NA	NA	NA	NA	NA	0.009352478699731001	0.009597850081581726	Met	Ile	FALSE	NA	1	0	0	0	0	0	0	0	0	0	0	0	0	0	0	0	0	0	0	0	0	0	0	0	0	0	0	0	0	0	0	0	0	0	0	0	0	0	0	0	0	0	0	0	0	0	0	0	0	0	0	0	1	0	0	0	0	0	0	0	0	0	0	0	0	0	36.37	FALSE	FALSE	FALSE	132	0.006
C11ORF57p.Glu122Gln	C11ORF57	0.00648808345921091	0.00519858598461218	0	0.019464250377632	NA	NA	NA	NA	NA	NA	0.009352478699731001	0.009597850081581726	Gln	Glu	FALSE	NA	1	0	0	0	0	0	0	0	0	0	0	0	0	0	0	0	0	0	0	0	0	0	0	0	0	0	0	0	0	0	0	0	0	0	0	0	0	0	0	0	0	0	0	0	0	0	0	0	0	0	0	0	1	0	0	0	0	0	0	0	0	0	0	0	0	0	36.7	FALSE	FALSE	FALSE	132	0.006
C11ORF65p.Arg102Lys	C11ORF65	0.00648808345921091	0.00519858598461218	0	0.019464250377632	NA	NA	NA	NA	NA	NA	0.009352478699731001	0.009597850081581726	Lys	Arg	TRUE	NA	1	0	0	0	0	0	0	0	0	0	0	0	0	0	0	0	0	0	0	0	0	0	0	0	0	0	0	0	0	0	0	0	0	0	0	0	0	0	0	0	0	0	0	0	0	0	0	0	0	0	0	0	1	0	0	0	0	0	0	0	0	0	0	0	0	0	37.43	FALSE	FALSE	FALSE	132	0.006
C11ORF68p.Gln198Glu	C11ORF68	0.00648808345921091	0.00519858598461218	0	0.019464250377632	NA	NA	NA	NA	NA	NA	0.009352478699731001	0.009597850081581726	Glu	Gln	FALSE	NA	1	0	0	0	0	0	0	0	0	0	0	0	0	0	0	0	0	0	0	0	0	0	0	0	0	0	0	0	0	0	0	0	0	0	0	0	0	0	0	0	0	0	0	0	0	0	0	0	0	0	0	0	1	0	0	0	0	0	0	0	0	0	0	0	0	0	37.3	FALSE	FALSE	FALSE	132	0.006
C12ORF10p.Gln109His	C12ORF10	0.00648808345921091	0.00519858598461218	0	0.019464250377632	NA	NA	NA	NA	NA	NA	0.009352478699731001	0.009597850081581726	His	Gln	TRUE	NA	1	0	0	0	0	0	0	0	0	0	0	0	0	0	0	0	0	0	0	0	0	0	0	0	0	0	0	0	0	0	0	0	0	0	0	0	0	0	0	0	0	0	0	0	0	0	0	0	0	0	0	0	1	0	0	0	0	0	0	0	0	0	0	0	0	0	36.75	FALSE	FALSE	FALSE	132	0.006
C12ORF56p.Gln388Glu	C12ORF56	0.00648808345921091	0.00519858598461218	0	0.019464250377632	NA	NA	NA	NA	NA	NA	0.009352478699731001	0.009597850081581726	Glu	Gln	FALSE	NA	1	0	0	0	0	0	0	0	0	0	0	0	0	0	0	0	0	0	0	0	0	0	0	0	0	0	0	0	0	0	0	0	0	0	0	0	0	0	0	0	0	0	0	0	0	0	0	0	0	0	0	0	1	0	0	0	0	0	0	0	0	0	0	0	0	0	36.98	FALSE	FALSE	FALSE	132	0.006
C12ORF56p.Lys196Thr	C12ORF56	0.00648808345921091	0.00519858598461218	0	0.019464250377632	NA	NA	NA	NA	NA	NA	0.009352478699731001	0.009597850081581726	Thr	Lys	TRUE	NA	1	0	0	0	0	0	0	0	0	0	0	0	0	0	0	0	0	0	0	0	0	0	0	0	0	0	0	0	0	0	0	0	0	0	0	0	0	0	0	0	0	0	0	0	0	0	0	0	0	0	0	0	1	0	0	0	0	0	0	0	0	0	0	0	0	0	35.84	FALSE	FALSE	FALSE	132	0.006
C12ORF77p.Asp34His	C12ORF77	0.00648808345921091	0.00519858598461218	0	0.019464250377632	NA	NA	NA	NA	NA	NA	0.009352478699731001	0.009597850081581726	His	Asp	TRUE	NA	1	0	0	0	0	0	0	0	0	0	0	0	0	0	0	0	0	0	0	0	0	0	0	0	0	0	0	0	0	0	0	0	0	0	0	0	0	0	0	0	0	0	0	0	0	0	0	0	0	0	0	0	1	0	0	0	0	0	0	0	0	0	0	0	0	0	37.94	FALSE	FALSE	FALSE	132	0.006
C14ORF180p.Arg13Leu	C14ORF180	0.00648808345921091	0.00519858598461218	0	0.019464250377632	NA	NA	NA	NA	NA	NA	0.009352478699731001	0.009597850081581726	Leu	Arg	FALSE	NA	1	0	0	0	0	0	0	0	0	0	0	0	0	0	0	0	0	0	0	0	0	0	0	0	0	0	0	0	0	0	0	0	0	0	0	0	0	0	0	0	0	0	0	0	0	0	0	0	0	0	0	0	1	0	0	0	0	0	0	0	0	0	0	0	0	0	37.49	FALSE	FALSE	FALSE	132	0.006
C14ORF183p.Glu211Lys	C14ORF183	0.00648808345921091	0.00519858598461218	0	0.019464250377632	NA	NA	NA	NA	NA	NA	0.009352478699731001	0.009597850081581726	Lys	Glu	TRUE	NA	1	0	0	0	0	0	0	0	0	0	0	0	0	0	0	0	0	0	0	0	0	0	0	0	0	0	0	0	0	0	0	0	0	0	0	0	0	0	0	0	0	0	0	0	0	0	0	0	0	0	0	0	1	0	0	0	0	0	0	0	0	0	0	0	0	0	36.63	FALSE	FALSE	FALSE	132	0.006
C14ORF28p.Arg187Thr	C14ORF28	0.00648808345921091	0.00519858598461218	0	0.019464250377632	NA	NA	NA	NA	NA	NA	0.009352478699731001	0.009597850081581726	Thr	Arg	TRUE	NA	1	0	0	0	0	0	0	0	0	0	0	0	0	0	0	0	0	0	0	0	0	0	0	0	0	0	0	0	0	0	0	0	0	0	0	0	0	0	0	0	0	0	0	0	0	0	0	0	0	0	0	0	1	0	0	0	0	0	0	0	0	0	0	0	0	0	37.21	FALSE	FALSE	FALSE	132	0.006
C14ORF37p.Ser62Leu	C14ORF37	0.00648808345921091	0.00519858598461218	0	0.019464250377632	NA	NA	NA	NA	NA	NA	0.009352478699731001	0.009597850081581726	Leu	Ser	FALSE	NA	1	0	0	0	0	0	0	0	0	0	0	0	0	0	0	0	0	0	0	0	0	0	0	0	0	0	0	0	0	0	0	0	0	0	0	0	0	0	0	0	0	0	0	0	0	0	0	0	0	0	0	0	1	0	0	0	0	0	0	0	0	0	0	0	0	0	36.46	FALSE	FALSE	FALSE	132	0.006
C14ORF39p.Ser469Cys	C14ORF39	0.00648808345921091	0.00519858598461218	0	0.019464250377632	NA	NA	NA	NA	NA	NA	0.009352478699731001	0.009597850081581726	Cys	Ser	TRUE	NA	1	0	0	0	0	0	0	0	0	0	0	0	0	0	0	0	0	0	0	0	0	0	0	0	0	0	0	0	0	0	0	0	0	0	0	0	0	0	0	0	0	0	0	0	0	0	0	0	0	0	0	0	1	0	0	0	0	0	0	0	0	0	0	0	0	0	36.22	FALSE	FALSE	FALSE	132	0.006
C14ORF93p.Arg92His	C14ORF93	0.00648808345921091	0.00519858598461218	0	0.019464250377632	NA	NA	NA	NA	NA	NA	0.009352478699731001	0.009597850081581726	His	Arg	TRUE	NA	1	0	0	0	0	0	0	0	0	0	0	0	0	0	0	0	0	0	0	0	0	0	0	0	0	0	0	0	0	0	0	0	0	0	0	0	0	0	0	0	0	0	0	0	0	0	0	0	0	0	0	0	1	0	0	0	0	0	0	0	0	0	0	0	0	0	36.35	FALSE	FALSE	FALSE	132	0.006
C15ORF27p.Arg48Trp	C15ORF27	0.00648808345921091	0.00519858598461218	0	0.019464250377632	NA	NA	NA	NA	NA	NA	0.009352478699731001	0.009597850081581726	Trp	Arg	FALSE	NA	1	0	0	0	0	0	0	0	0	0	0	0	0	0	0	0	0	0	0	0	0	0	0	0	0	0	0	0	0	0	0	0	0	0	0	0	0	0	0	0	0	0	0	0	0	0	0	0	0	0	0	0	1	0	0	0	0	0	0	0	0	0	0	0	0	0	36.49	FALSE	FALSE	FALSE	132	0.006
C16ORF45p.Lys119Asn	C16ORF45	0.00648808345921091	0.00519858598461218	0	0.019464250377632	NA	NA	NA	NA	NA	NA	0.009352478699731001	0.009597850081581726	Asn	Lys	FALSE	NA	1	0	0	0	0	0	0	0	0	0	0	0	0	0	0	0	0	0	0	0	0	0	0	0	0	0	0	0	0	0	0	0	0	0	0	0	0	0	0	0	0	0	0	0	0	0	0	0	0	0	0	0	1	0	0	0	0	0	0	0	0	0	0	0	0	0	37.02	FALSE	FALSE	FALSE	132	0.006
C16ORF74p.Glu24Lys	C16ORF74	0.00648808345921091	0.00519858598461218	0	0.019464250377632	NA	NA	NA	NA	NA	NA	0.009352478699731001	0.009597850081581726	Lys	Glu	TRUE	NA	1	0	0	0	0	0	0	0	0	0	0	0	0	0	0	0	0	0	0	0	0	0	0	0	0	0	0	0	0	0	0	0	0	0	0	0	0	0	0	0	0	0	0	0	0	0	0	0	0	0	0	0	1	0	0	0	0	0	0	0	0	0	0	0	0	0	36.64	FALSE	FALSE	FALSE	132	0.006
C16ORF95p.Pro227Leu	C16ORF95	0.00648808345921091	0.00519858598461218	0	0.019464250377632	NA	NA	NA	NA	NA	NA	0.009352478699731001	0.009597850081581726	Leu	Pro	FALSE	NA	1	0	0	0	0	0	0	0	0	0	0	0	0	0	0	0	0	0	0	0	0	0	0	0	0	0	0	0	0	0	0	0	0	0	0	0	0	0	0	0	0	0	0	0	0	0	0	0	0	0	0	0	1	0	0	0	0	0	0	0	0	0	0	0	0	0	37.55	FALSE	FALSE	FALSE	132	0.006
C17ORF47p.Arg98His	C17ORF47	0.00648808345921091	0.00519858598461218	0	0.019464250377632	NA	NA	NA	NA	NA	NA	0.009352478699731001	0.009597850081581726	His	Arg	TRUE	NA	1	0	0	0	0	0	0	0	0	0	0	0	0	0	0	0	0	0	0	0	0	0	0	0	0	0	0	0	0	0	0	0	0	0	0	0	0	0	0	0	0	0	0	0	0	0	0	0	0	0	0	0	1	0	0	0	0	0	0	0	0	0	0	0	0	0	36.42	FALSE	FALSE	FALSE	132	0.006
C17ORF50p.Glu33Lys	C17ORF50	0.00648808345921091	0.00519858598461218	0	0.019464250377632	NA	NA	NA	NA	NA	NA	0.009352478699731001	0.009597850081581726	Lys	Glu	TRUE	NA	1	0	0	0	0	0	0	0	0	0	0	0	0	0	0	0	0	0	0	0	0	0	0	0	0	0	0	0	0	0	0	0	0	0	0	0	0	0	0	0	0	0	0	0	0	0	0	0	0	0	0	0	1	0	0	0	0	0	0	0	0	0	0	0	0	0	37.35	FALSE	FALSE	FALSE	132	0.006
C17ORF70p.Asp760Asn	C17ORF70	0.00648808345921091	0.00519858598461218	0	0.019464250377632	NA	NA	NA	NA	NA	NA	0.009352478699731001	0.009597850081581726	Asn	Asp	FALSE	NA	1	0	0	0	0	0	0	0	0	0	0	0	0	0	0	0	0	0	0	0	0	0	0	0	0	0	0	0	0	0	0	0	0	0	0	0	0	0	0	0	0	0	0	0	0	0	0	0	0	0	0	0	1	0	0	0	0	0	0	0	0	0	0	0	0	0	36.41	FALSE	FALSE	FALSE	132	0.006
C17ORF70p.Glu530Lys	C17ORF70	0.00648808345921091	0.00519858598461218	0	0.019464250377632	NA	NA	NA	NA	NA	NA	0.009352478699731001	0.009597850081581726	Lys	Glu	TRUE	NA	1	0	0	0	0	0	0	0	0	0	0	0	0	0	0	0	0	0	0	0	0	0	0	0	0	0	0	0	0	0	0	0	0	0	0	0	0	0	0	0	0	0	0	0	0	0	0	0	0	0	0	0	1	0	0	0	0	0	0	0	0	0	0	0	0	0	36.33	FALSE	FALSE	FALSE	132	0.006
C17ORF98p.Asp48His	C17ORF98	0.00648808345921091	0.00519858598461218	0	0.019464250377632	NA	NA	NA	NA	NA	NA	0.009352478699731001	0.009597850081581726	His	Asp	TRUE	NA	1	0	0	0	0	0	0	0	0	0	0	0	0	0	0	0	0	0	0	0	0	0	0	0	0	0	0	0	0	0	0	0	0	0	0	0	0	0	0	0	0	0	0	0	0	0	0	0	0	0	0	0	1	0	0	0	0	0	0	0	0	0	0	0	0	0	36.33	FALSE	FALSE	FALSE	132	0.006
C19ORF26p.Leu205Val	C19ORF26	0.00648808345921091	0.00519858598461218	0	0.019464250377632	NA	NA	NA	NA	NA	NA	0.009352478699731001	0.009597850081581726	Val	Leu	FALSE	NA	1	0	0	0	0	0	0	0	0	0	0	0	0	0	0	0	0	0	0	0	0	0	0	0	0	0	0	0	0	0	0	0	0	0	0	0	0	0	0	0	0	0	0	0	0	0	0	0	0	0	0	0	1	0	0	0	0	0	0	0	0	0	0	0	0	0	36.74	FALSE	FALSE	FALSE	132	0.006
C19ORF43p.Glu156Lys	C19ORF43	0.00648808345921091	0.00519858598461218	0	0.019464250377632	NA	NA	NA	NA	NA	NA	0.009352478699731001	0.009597850081581726	Lys	Glu	TRUE	NA	1	0	0	0	0	0	0	0	0	0	0	0	0	0	0	0	0	0	0	0	0	0	0	0	0	0	0	0	0	0	0	0	0	0	0	0	0	0	0	0	0	0	0	0	0	0	0	0	0	0	0	0	1	0	0	0	0	0	0	0	0	0	0	0	0	0	36.88	FALSE	FALSE	FALSE	132	0.006
C19ORF68p.Arg534Thr	C19ORF68	0.00648808345921091	0.00519858598461218	0	0.019464250377632	NA	NA	NA	NA	NA	NA	0.009352478699731001	0.009597850081581726	Thr	Arg	TRUE	NA	1	0	0	0	0	0	0	0	0	0	0	0	0	0	0	0	0	0	0	0	0	0	0	0	0	0	0	0	0	0	0	0	0	0	0	0	0	0	0	0	0	0	0	0	0	0	0	0	0	0	0	0	1	0	0	0	0	0	0	0	0	0	0	0	0	0	37.24	FALSE	FALSE	FALSE	132	0.006
C19ORF68p.Gly253Asp	C19ORF68	0.00648808345921091	0.00519858598461218	0	0.019464250377632	NA	NA	NA	NA	NA	NA	0.009352478699731001	0.009597850081581726	Asp	Gly	FALSE	NA	1	0	0	0	0	0	0	0	0	0	0	0	0	0	0	0	0	0	0	0	0	0	0	0	0	0	0	0	0	0	0	0	0	0	0	0	0	0	0	0	0	0	0	0	0	0	0	0	0	0	0	0	1	0	0	0	0	0	0	0	0	0	0	0	0	0	35.72	FALSE	FALSE	FALSE	132	0.006
C19ORF73p.Gln99Ter	C19ORF73	0.00648808345921091	0.00519858598461218	0	0.019464250377632	NA	NA	NA	NA	NA	NA	0.009352478699731001	0.009597850081581726	Ter	Gln	FALSE	NA	1	0	0	0	0	0	0	0	0	0	0	0	0	0	0	0	0	0	0	0	0	0	0	0	0	0	0	0	0	0	0	0	0	0	0	0	0	0	0	0	0	0	0	0	0	0	0	0	0	0	0	0	1	0	0	0	0	0	0	0	0	0	0	0	0	0	36.68	FALSE	FALSE	FALSE	132	0.006
C1GALT1C1p.Met122Ile	C1GALT1C1	0.00648808345921091	0.00519858598461218	0	0.019464250377632	NA	NA	NA	NA	NA	NA	0.009352478699731001	0.009597850081581726	Ile	Met	FALSE	NA	1	0	0	0	0	0	0	0	0	0	0	0	0	0	0	0	0	0	0	0	0	0	0	0	0	0	0	0	0	0	0	0	0	0	0	0	0	0	0	0	0	0	0	0	0	0	0	0	0	0	0	0	1	0	0	0	0	0	0	0	0	0	0	0	0	0	36.55	FALSE	FALSE	FALSE	132	0.006
C1GALT1C1p.Pro283Ser	C1GALT1C1	0.00648808345921091	0.00519858598461218	0	0.019464250377632	NA	NA	NA	NA	NA	NA	0.009352478699731001	0.009597850081581726	Ser	Pro	TRUE	NA	1	0	0	0	0	0	0	0	0	0	0	0	0	0	0	0	0	0	0	0	0	0	0	0	0	0	0	0	0	0	0	0	0	0	0	0	0	0	0	0	0	0	0	0	0	0	0	0	0	0	0	0	1	0	0	0	0	0	0	0	0	0	0	0	0	0	36.95	FALSE	FALSE	FALSE	132	0.006
C1ORF101p.Gln736Ter	C1ORF101	0.00648808345921091	0.00519858598461218	0	0.019464250377632	NA	NA	NA	NA	NA	NA	0.009352478699731001	0.009597850081581726	Ter	Gln	FALSE	NA	1	0	0	0	0	0	0	0	0	0	0	0	0	0	0	0	0	0	0	0	0	0	0	0	0	0	0	0	0	0	0	0	0	0	0	0	0	0	0	0	0	0	0	0	0	0	0	0	0	0	0	0	1	0	0	0	0	0	0	0	0	0	0	0	0	0	36.34	FALSE	FALSE	FALSE	132	0.006
C1ORF167p.Gln1046Glu	C1ORF167	0.00648808345921091	0.00519858598461218	0	0.019464250377632	NA	NA	NA	NA	NA	NA	0.009352478699731001	0.009597850081581726	Glu	Gln	FALSE	NA	1	0	0	0	0	0	0	0	0	0	0	0	0	0	0	0	0	0	0	0	0	0	0	0	0	0	0	0	0	0	0	0	0	0	0	0	0	0	0	0	0	0	0	0	0	0	0	0	0	0	0	0	1	0	0	0	0	0	0	0	0	0	0	0	0	0	37.47	FALSE	FALSE	FALSE	132	0.006
C1ORF170p.Ser386Leu	C1ORF170	0.00648808345921091	0.00519858598461218	0	0.019464250377632	NA	NA	NA	NA	NA	NA	0.009352478699731001	0.009597850081581726	Leu	Ser	FALSE	NA	1	0	0	0	0	0	0	0	0	0	0	0	0	0	0	0	0	0	0	0	0	0	0	0	0	0	0	0	0	0	0	0	0	0	0	0	0	0	0	0	0	0	0	0	0	0	0	0	0	0	0	0	1	0	0	0	0	0	0	0	0	0	0	0	0	0	36.43	FALSE	FALSE	FALSE	132	0.006
C1ORF172p.Glu28Ter	C1ORF172	0.00648808345921091	0.00519858598461218	0	0.019464250377632	NA	NA	NA	NA	NA	NA	0.009352478699731001	0.009597850081581726	Ter	Glu	FALSE	NA	1	0	0	0	0	0	0	0	0	0	0	0	0	0	0	0	0	0	0	0	0	0	0	0	0	0	0	0	0	0	0	0	0	0	0	0	0	0	0	0	0	0	0	0	0	0	0	0	0	0	0	0	1	0	0	0	0	0	0	0	0	0	0	0	0	0	37.26	FALSE	FALSE	FALSE	132	0.006
C1ORF173p.Ala1495Gly	C1ORF173	0.00648808345921091	0.00519858598461218	0	0.019464250377632	NA	NA	NA	NA	NA	NA	0.009352478699731001	0.009597850081581726	Gly	Ala	FALSE	NA	1	0	0	0	0	0	0	0	0	0	0	0	0	0	0	0	0	0	0	0	0	0	0	0	0	0	0	0	0	0	0	0	0	0	0	0	0	0	0	0	0	0	0	0	0	0	0	0	0	0	0	0	1	0	0	0	0	0	0	0	0	0	0	0	0	0	36.44	FALSE	FALSE	FALSE	132	0.006
C1ORF173p.Leu1149Ile	C1ORF173	0.00648808345921091	0.00519858598461218	0	0.019464250377632	NA	NA	NA	NA	NA	NA	0.009352478699731001	0.009597850081581726	Ile	Leu	FALSE	NA	1	0	0	0	0	0	0	0	0	0	0	0	0	0	0	0	0	0	0	0	0	0	0	0	0	0	0	0	0	0	0	0	0	0	0	0	0	0	0	0	0	0	0	0	0	0	0	0	0	0	0	0	1	0	0	0	0	0	0	0	0	0	0	0	0	0	36.89	FALSE	FALSE	FALSE	132	0.006
C1ORF216p.Gly92Trp	C1ORF216	0.00648808345921091	0.00519858598461218	0	0.019464250377632	NA	NA	NA	NA	NA	NA	0.009352478699731001	0.009597850081581726	Trp	Gly	FALSE	NA	1	0	0	0	0	0	0	0	0	0	0	0	0	0	0	0	0	0	0	0	0	0	0	0	0	0	0	0	0	0	0	0	0	0	0	0	0	0	0	0	0	0	0	0	0	0	0	0	0	0	0	0	1	0	0	0	0	0	0	0	0	0	0	0	0	0	36.48	FALSE	FALSE	FALSE	132	0.006
C1ORF85p.Ser277Leu	C1ORF85	0.00648808345921091	0.00519858598461218	0	0.019464250377632	NA	NA	NA	NA	NA	NA	0.009352478699731001	0.009597850081581726	Leu	Ser	FALSE	NA	1	0	0	0	0	0	0	0	0	0	0	0	0	0	0	0	0	0	0	0	0	0	0	0	0	0	0	0	0	0	0	0	0	0	0	0	0	0	0	0	0	0	0	0	0	0	0	0	0	0	0	0	1	0	0	0	0	0	0	0	0	0	0	0	0	0	36.57	FALSE	FALSE	FALSE	132	0.006
C1ORF94p.Arg155Thr	C1ORF94	0.00648808345921091	0.00519858598461218	0	0.019464250377632	NA	NA	NA	NA	NA	NA	0.009352478699731001	0.009597850081581726	Thr	Arg	TRUE	NA	1	0	0	0	0	0	0	0	0	0	0	0	0	0	0	0	0	0	0	0	0	0	0	0	0	0	0	0	0	0	0	0	0	0	0	0	0	0	0	0	0	0	0	0	0	0	0	0	0	0	0	0	1	0	0	0	0	0	0	0	0	0	0	0	0	0	36.84	FALSE	FALSE	FALSE	132	0.006
C1QAp.Pro106Leu	C1QA	0.00648808345921091	0.00519858598461218	0	0.019464250377632	NA	NA	NA	NA	NA	NA	0.009352478699731001	0.009597850081581726	Leu	Pro	FALSE	NA	1	0	0	0	0	0	0	0	0	0	0	0	0	0	0	0	0	0	0	0	0	0	0	0	0	0	0	0	0	0	0	0	0	0	0	0	0	0	0	0	0	0	0	0	0	0	0	0	0	0	0	0	1	0	0	0	0	0	0	0	0	0	0	0	0	0	37.52	FALSE	FALSE	FALSE	132	0.006
C1QBPp.Asp77Asn	C1QBP	0.00648808345921091	0.00519858598461218	0	0.019464250377632	NA	NA	NA	NA	NA	NA	0.009352478699731001	0.009597850081581726	Asn	Asp	FALSE	NA	1	0	0	0	0	0	0	0	0	0	0	0	0	0	0	0	0	0	0	0	0	0	0	0	0	0	0	0	0	0	0	0	0	0	0	0	0	0	0	0	0	0	0	0	0	0	0	0	0	0	0	0	1	0	0	0	0	0	0	0	0	0	0	0	0	0	36.84	FALSE	FALSE	FALSE	132	0.006
C1QTNF2p.Leu286Val	C1QTNF2	0.00648808345921091	0.00519858598461218	0	0.019464250377632	NA	NA	NA	NA	NA	NA	0.009352478699731001	0.009597850081581726	Val	Leu	FALSE	NA	1	0	0	0	0	0	0	0	0	0	0	0	0	0	0	0	0	0	0	0	0	0	0	0	0	0	0	0	0	0	0	0	0	0	0	0	0	0	0	0	0	0	0	0	0	0	0	0	0	0	0	0	1	0	0	0	0	0	0	0	0	0	0	0	0	0	36.41	FALSE	FALSE	FALSE	132	0.006
C1QTNF4p.Pro226Leu	C1QTNF4	0.00648808345921091	0.00519858598461218	0	0.019464250377632	NA	NA	NA	NA	NA	NA	0.009352478699731001	0.009597850081581726	Leu	Pro	FALSE	NA	1	0	0	0	0	0	0	0	0	0	0	0	0	0	0	0	0	0	0	0	0	0	0	0	0	0	0	0	0	0	0	0	0	0	0	0	0	0	0	0	0	0	0	0	0	0	0	0	0	0	0	0	1	0	0	0	0	0	0	0	0	0	0	0	0	0	37.03	FALSE	FALSE	FALSE	132	0.006
C1RLp.Glu381Gln	C1RL	0.00648808345921091	0.00519858598461218	0	0.019464250377632	NA	NA	NA	NA	NA	NA	0.009352478699731001	0.009597850081581726	Gln	Glu	FALSE	NA	1	0	0	0	0	0	0	0	0	0	0	0	0	0	0	0	0	0	0	0	0	0	0	0	0	0	0	0	0	0	0	0	0	0	0	0	0	0	0	0	0	0	0	0	0	0	0	0	0	0	0	0	1	0	0	0	0	0	0	0	0	0	0	0	0	0	36.97	FALSE	FALSE	FALSE	132	0.006
C1Rp.Asp614Tyr	C1R	0.00648808345921091	0.00519858598461218	0	0.019464250377632	NA	NA	NA	NA	NA	NA	0.009352478699731001	0.009597850081581726	Tyr	Asp	TRUE	NA	1	0	0	0	0	0	0	0	0	0	0	0	0	0	0	0	0	0	0	0	0	0	0	0	0	0	0	0	0	0	0	0	0	0	0	0	0	0	0	0	0	0	0	0	0	0	0	0	0	0	0	0	1	0	0	0	0	0	0	0	0	0	0	0	0	0	36.59	FALSE	FALSE	FALSE	132	0.006
C1Sp.Thr121Met	C1S	0.00648808345921091	0.00519858598461218	0	0.019464250377632	NA	NA	NA	NA	NA	NA	0.009352478699731001	0.009597850081581726	Met	Thr	FALSE	NA	1	0	0	0	0	0	0	0	0	0	0	0	0	0	0	0	0	0	0	0	0	0	0	0	0	0	0	0	0	0	0	0	0	0	0	0	0	0	0	0	0	0	0	0	0	0	0	0	0	0	0	0	1	0	0	0	0	0	0	0	0	0	0	0	0	0	37.04	FALSE	FALSE	FALSE	132	0.006
C20ORF112p.Arg26Gln	C20ORF112	0.00648808345921091	0.00519858598461218	0	0.019464250377632	NA	NA	NA	NA	NA	NA	0.009352478699731001	0.009597850081581726	Gln	Arg	FALSE	NA	1	0	0	0	0	0	0	0	0	0	0	0	0	0	0	0	0	0	0	0	0	0	0	0	0	0	0	0	0	0	0	0	0	0	0	0	0	0	0	0	0	0	0	0	0	0	0	0	0	0	0	0	1	0	0	0	0	0	0	0	0	0	0	0	0	0	37.25	FALSE	FALSE	FALSE	132	0.006
C20ORF112p.Gly413Asp	C20ORF112	0.00648808345921091	0.00519858598461218	0	0.019464250377632	NA	NA	NA	NA	NA	NA	0.009352478699731001	0.009597850081581726	Asp	Gly	FALSE	NA	1	0	0	0	0	0	0	0	0	0	0	0	0	0	0	0	0	0	0	0	0	0	0	0	0	0	0	0	0	0	0	0	0	0	0	0	0	0	0	0	0	0	0	0	0	0	0	0	0	0	0	0	1	0	0	0	0	0	0	0	0	0	0	0	0	0	36.45	FALSE	FALSE	FALSE	132	0.006
C20ORF194p.Glu1158Gln	C20ORF194	0.00648808345921091	0.00519858598461218	0	0.019464250377632	NA	NA	NA	NA	NA	NA	0.009352478699731001	0.009597850081581726	Gln	Glu	FALSE	NA	1	0	0	0	0	0	0	0	0	0	0	0	0	0	0	0	0	0	0	0	0	0	0	0	0	0	0	0	0	0	0	0	0	0	0	0	0	0	0	0	0	0	0	0	0	0	0	0	0	0	0	0	1	0	0	0	0	0	0	0	0	0	0	0	0	0	36.81	FALSE	FALSE	FALSE	132	0.006
C20ORF194p.Leu224Val	C20ORF194	0.00648808345921091	0.00519858598461218	0	0.019464250377632	NA	NA	NA	NA	NA	NA	0.009352478699731001	0.009597850081581726	Val	Leu	FALSE	NA	1	0	0	0	0	0	0	0	0	0	0	0	0	0	0	0	0	0	0	0	0	0	0	0	0	0	0	0	0	0	0	0	0	0	0	0	0	0	0	0	0	0	0	0	0	0	0	0	0	0	0	0	1	0	0	0	0	0	0	0	0	0	0	0	0	0	37.11	FALSE	FALSE	FALSE	132	0.006
C20ORF26p.Gln1184Glu	C20ORF26	0.00648808345921091	0.00519858598461218	0	0.019464250377632	NA	NA	NA	NA	NA	NA	0.009352478699731001	0.009597850081581726	Glu	Gln	FALSE	NA	1	0	0	0	0	0	0	0	0	0	0	0	0	0	0	0	0	0	0	0	0	0	0	0	0	0	0	0	0	0	0	0	0	0	0	0	0	0	0	0	0	0	0	0	0	0	0	0	0	0	0	0	1	0	0	0	0	0	0	0	0	0	0	0	0	0	36.67	FALSE	FALSE	FALSE	132	0.006
C20ORF96p.His50Asn	C20ORF96	0.00648808345921091	0.00519858598461218	0	0.019464250377632	NA	NA	NA	NA	NA	NA	0.009352478699731001	0.009597850081581726	Asn	His	FALSE	NA	1	0	0	0	0	0	0	0	0	0	0	0	0	0	0	0	0	0	0	0	0	0	0	0	0	0	0	0	0	0	0	0	0	0	0	0	0	0	0	0	0	0	0	0	0	0	0	0	0	0	0	0	1	0	0	0	0	0	0	0	0	0	0	0	0	0	37.17	FALSE	FALSE	FALSE	132	0.006
C21ORF58p.Ala53Gly	C21ORF58	0.00648808345921091	0.00519858598461218	0	0.019464250377632	NA	NA	NA	NA	NA	NA	0.009352478699731001	0.009597850081581726	Gly	Ala	FALSE	NA	1	0	0	0	0	0	0	0	0	0	0	0	0	0	0	0	0	0	0	0	0	0	0	0	0	0	0	0	0	0	0	0	0	0	0	0	0	0	0	0	0	0	0	0	0	0	0	0	0	0	0	0	1	0	0	0	0	0	0	0	0	0	0	0	0	0	37.51	FALSE	FALSE	FALSE	132	0.006
C21ORF88p.Arg36Thr	C21ORF88	0.00648808345921091	0.00519858598461218	0	0.019464250377632	NA	NA	NA	NA	NA	NA	0.009352478699731001	0.009597850081581726	Thr	Arg	TRUE	NA	1	0	0	0	0	0	0	0	0	0	0	0	0	0	0	0	0	0	0	0	0	0	0	0	0	0	0	0	0	0	0	0	0	0	0	0	0	0	0	0	0	0	0	0	0	0	0	0	0	0	0	0	1	0	0	0	0	0	0	0	0	0	0	0	0	0	36.59	FALSE	FALSE	FALSE	132	0.006
C22ORF15p.Arg131Trp	C22ORF15	0.00648808345921091	0.00519858598461218	0	0.019464250377632	NA	NA	NA	NA	NA	NA	0.009352478699731001	0.009597850081581726	Trp	Arg	FALSE	NA	1	0	0	0	0	0	0	0	0	0	0	0	0	0	0	0	0	0	0	0	0	0	0	0	0	0	0	0	0	0	0	0	0	0	0	0	0	0	0	0	0	0	0	0	0	0	0	0	0	0	0	0	1	0	0	0	0	0	0	0	0	0	0	0	0	0	36.93	FALSE	FALSE	FALSE	132	0.006
C22ORF23p.Lys76Asn	C22ORF23	0.00648808345921091	0.00519858598461218	0	0.019464250377632	NA	NA	NA	NA	NA	NA	0.009352478699731001	0.009597850081581726	Asn	Lys	FALSE	NA	1	0	0	0	0	0	0	0	0	0	0	0	0	0	0	0	0	0	0	0	0	0	0	0	0	0	0	0	0	0	0	0	0	0	0	0	0	0	0	0	0	0	0	0	0	0	0	0	0	0	0	0	1	0	0	0	0	0	0	0	0	0	0	0	0	0	37.11	FALSE	FALSE	FALSE	132	0.006
C2CD3p.Gly256Val	C2CD3	0.00648808345921091	0.00519858598461218	0	0.019464250377632	NA	NA	NA	NA	NA	NA	0.009352478699731001	0.009597850081581726	Val	Gly	FALSE	NA	1	0	0	0	0	0	0	0	0	0	0	0	0	0	0	0	0	0	0	0	0	0	0	0	0	0	0	0	0	0	0	0	0	0	0	0	0	0	0	0	0	0	0	0	0	0	0	0	0	0	0	0	1	0	0	0	0	0	0	0	0	0	0	0	0	0	36.82	FALSE	FALSE	FALSE	132	0.006
C2CD3p.Gly998Ala	C2CD3	0.00648808345921091	0.00519858598461218	0	0.019464250377632	NA	NA	NA	NA	NA	NA	0.009352478699731001	0.009597850081581726	Ala	Gly	FALSE	NA	1	0	0	0	0	0	0	0	0	0	0	0	0	0	0	0	0	0	0	0	0	0	0	0	0	0	0	0	0	0	0	0	0	0	0	0	0	0	0	0	0	0	0	0	0	0	0	0	0	0	0	0	1	0	0	0	0	0	0	0	0	0	0	0	0	0	36.83	FALSE	FALSE	FALSE	132	0.006
C2ORF15p.Ser47Cys	C2ORF15	0.00648808345921091	0.00519858598461218	0	0.019464250377632	NA	NA	NA	NA	NA	NA	0.009352478699731001	0.009597850081581726	Cys	Ser	TRUE	NA	1	0	0	0	0	0	0	0	0	0	0	0	0	0	0	0	0	0	0	0	0	0	0	0	0	0	0	0	0	0	0	0	0	0	0	0	0	0	0	0	0	0	0	0	0	0	0	0	0	0	0	0	1	0	0	0	0	0	0	0	0	0	0	0	0	0	36.88	FALSE	FALSE	FALSE	132	0.006
C2ORF68p.Glu113Lys	C2ORF68	0.00648808345921091	0.00519858598461218	0	0.019464250377632	NA	NA	NA	NA	NA	NA	0.009352478699731001	0.009597850081581726	Lys	Glu	TRUE	NA	1	0	0	0	0	0	0	0	0	0	0	0	0	0	0	0	0	0	0	0	0	0	0	0	0	0	0	0	0	0	0	0	0	0	0	0	0	0	0	0	0	0	0	0	0	0	0	0	0	0	0	0	1	0	0	0	0	0	0	0	0	0	0	0	0	0	36.95	FALSE	FALSE	FALSE	132	0.006
C2ORF71p.Glu1255Gln	C2ORF71	0.00648808345921091	0.00519858598461218	0	0.019464250377632	NA	NA	NA	NA	NA	NA	0.009352478699731001	0.009597850081581726	Gln	Glu	FALSE	NA	1	0	0	0	0	0	0	0	0	0	0	0	0	0	0	0	0	0	0	0	0	0	0	0	0	0	0	0	0	0	0	0	0	0	0	0	0	0	0	0	0	0	0	0	0	0	0	0	0	0	0	0	1	0	0	0	0	0	0	0	0	0	0	0	0	0	37.23	FALSE	FALSE	FALSE	132	0.006
C2ORF71p.Glu818Gln	C2ORF71	0.00648808345921091	0.00519858598461218	0	0.019464250377632	NA	NA	NA	NA	NA	NA	0.009352478699731001	0.009597850081581726	Gln	Glu	FALSE	NA	1	0	0	0	0	0	0	0	0	0	0	0	0	0	0	0	0	0	0	0	0	0	0	0	0	0	0	0	0	0	0	0	0	0	0	0	0	0	0	0	0	0	0	0	0	0	0	0	0	0	0	0	1	0	0	0	0	0	0	0	0	0	0	0	0	0	36.68	FALSE	FALSE	FALSE	132	0.006
C2ORF81p.Ile300Met	C2ORF81	0.00648808345921091	0.00519858598461218	0	0.019464250377632	NA	NA	NA	NA	NA	NA	0.009352478699731001	0.009597850081581726	Met	Ile	FALSE	NA	1	0	0	0	0	0	0	0	0	0	0	0	0	0	0	0	0	0	0	0	0	0	0	0	0	0	0	0	0	0	0	0	0	0	0	0	0	0	0	0	0	0	0	0	0	0	0	0	0	0	0	0	1	0	0	0	0	0	0	0	0	0	0	0	0	0	36.56	FALSE	FALSE	FALSE	132	0.006
C3ORF70p.Ser6Ter	C3ORF70	0.00648808345921091	0.00519858598461218	0	0.019464250377632	NA	NA	NA	NA	NA	NA	0.009352478699731001	0.009597850081581726	Ter	Ser	FALSE	NA	1	0	0	0	0	0	0	0	0	0	0	0	0	0	0	0	0	0	0	0	0	0	0	0	0	0	0	0	0	0	0	0	0	0	0	0	0	0	0	0	0	0	0	0	0	0	0	0	0	0	0	0	1	0	0	0	0	0	0	0	0	0	0	0	0	0	36.49	FALSE	FALSE	FALSE	132	0.006
C3p.Glu1598Asp	C3	0.00648808345921091	0.00519858598461218	0	0.019464250377632	NA	NA	NA	NA	NA	NA	0.009352478699731001	0.009597850081581726	Asp	Glu	FALSE	NA	1	0	0	0	0	0	0	0	0	0	0	0	0	0	0	0	0	0	0	0	0	0	0	0	0	0	0	0	0	0	0	0	0	0	0	0	0	0	0	0	0	0	0	0	0	0	0	0	0	0	0	0	1	0	0	0	0	0	0	0	0	0	0	0	0	0	36.84	FALSE	FALSE	FALSE	132	0.006
C4ORF29p.Gly115Glu	C4ORF29	0.00648808345921091	0.00519858598461218	0	0.019464250377632	NA	NA	NA	NA	NA	NA	0.009352478699731001	0.009597850081581726	Glu	Gly	FALSE	NA	1	0	0	0	0	0	0	0	0	0	0	0	0	0	0	0	0	0	0	0	0	0	0	0	0	0	0	0	0	0	0	0	0	0	0	0	0	0	0	0	0	0	0	0	0	0	0	0	0	0	0	0	1	0	0	0	0	0	0	0	0	0	0	0	0	0	37.58	FALSE	FALSE	FALSE	132	0.006
C4ORF50p.Thr675Met	C4ORF50	0.00648808345921091	0.00519858598461218	0	0.019464250377632	NA	NA	NA	NA	NA	NA	0.009352478699731001	0.009597850081581726	Met	Thr	FALSE	NA	1	0	0	0	0	0	0	0	0	0	0	0	0	0	0	0	0	0	0	0	0	0	0	0	0	0	0	0	0	0	0	0	0	0	0	0	0	0	0	0	0	0	0	0	0	0	0	0	0	0	0	0	1	0	0	0	0	0	0	0	0	0	0	0	0	0	37.09	FALSE	FALSE	FALSE	132	0.006
C5ORF34p.Glu526Gln	C5ORF34	0.00648808345921091	0.00519858598461218	0	0.019464250377632	NA	NA	NA	NA	NA	NA	0.009352478699731001	0.009597850081581726	Gln	Glu	FALSE	NA	1	0	0	0	0	0	0	0	0	0	0	0	0	0	0	0	0	0	0	0	0	0	0	0	0	0	0	0	0	0	0	0	0	0	0	0	0	0	0	0	0	0	0	0	0	0	0	0	0	0	0	0	1	0	0	0	0	0	0	0	0	0	0	0	0	0	36.95	FALSE	FALSE	FALSE	132	0.006
C5ORF42p.Arg2894Thr	C5ORF42	0.00648808345921091	0.00519858598461218	0	0.019464250377632	NA	NA	NA	NA	NA	NA	0.009352478699731001	0.009597850081581726	Thr	Arg	TRUE	NA	1	0	0	0	0	0	0	0	0	0	0	0	0	0	0	0	0	0	0	0	0	0	0	0	0	0	0	0	0	0	0	0	0	0	0	0	0	0	0	0	0	0	0	0	0	0	0	0	0	0	0	0	1	0	0	0	0	0	0	0	0	0	0	0	0	0	37.15	FALSE	FALSE	FALSE	132	0.006
C5ORF56p.Glu123Lys	C5ORF56	0.00648808345921091	0.00519858598461218	0	0.019464250377632	NA	NA	NA	NA	NA	NA	0.009352478699731001	0.009597850081581726	Lys	Glu	TRUE	NA	1	0	0	0	0	0	0	0	0	0	0	0	0	0	0	0	0	0	0	0	0	0	0	0	0	0	0	0	0	0	0	0	0	0	0	0	0	0	0	0	0	0	0	0	0	0	0	0	0	0	0	0	1	0	0	0	0	0	0	0	0	0	0	0	0	0	36.89	FALSE	FALSE	FALSE	132	0.006
C5ORF60p.Glu272Lys	C5ORF60	0.00648808345921091	0.00519858598461218	0	0.019464250377632	NA	NA	NA	NA	NA	NA	0.009352478699731001	0.009597850081581726	Lys	Glu	TRUE	NA	1	0	0	0	0	0	0	0	0	0	0	0	0	0	0	0	0	0	0	0	0	0	0	0	0	0	0	0	0	0	0	0	0	0	0	0	0	0	0	0	0	0	0	0	0	0	0	0	0	0	0	0	1	0	0	0	0	0	0	0	0	0	0	0	0	0	35.660000000000004	FALSE	FALSE	FALSE	132	0.006
C5p.Asp377Asn	C5	0.00648808345921091	0.00519858598461218	0	0.019464250377632	NA	NA	NA	NA	NA	NA	0.009352478699731001	0.009597850081581726	Asn	Asp	FALSE	NA	1	0	0	0	0	0	0	0	0	0	0	0	0	0	0	0	0	0	0	0	0	0	0	0	0	0	0	0	0	0	0	0	0	0	0	0	0	0	0	0	0	0	0	0	0	0	0	0	0	0	0	0	1	0	0	0	0	0	0	0	0	0	0	0	0	0	36.59	FALSE	FALSE	FALSE	132	0.006
C6ORF10p.Glu432Ter	C6ORF10	0.00648808345921091	0.00519858598461218	0	0.019464250377632	NA	NA	NA	NA	NA	NA	0.009352478699731001	0.009597850081581726	Ter	Glu	FALSE	NA	1	0	0	0	0	0	0	0	0	0	0	0	0	0	0	0	0	0	0	0	0	0	0	0	0	0	0	0	0	0	0	0	0	0	0	0	0	0	0	0	0	0	0	0	0	0	0	0	0	0	0	0	1	0	0	0	0	0	0	0	0	0	0	0	0	0	37.63	FALSE	FALSE	FALSE	132	0.006
C6ORF10p.Val338Ile	C6ORF10	0.00648808345921091	0.00519858598461218	0	0.019464250377632	NA	NA	NA	NA	NA	NA	0.009352478699731001	0.009597850081581726	Ile	Val	FALSE	NA	1	0	0	0	0	0	0	0	0	0	0	0	0	0	0	0	0	0	0	0	0	0	0	0	0	0	0	0	0	0	0	0	0	0	0	0	0	0	0	0	0	0	0	0	0	0	0	0	0	0	0	0	1	0	0	0	0	0	0	0	0	0	0	0	0	0	35.660000000000004	FALSE	FALSE	FALSE	132	0.006
C6ORF141p.Glu186Ter	C6ORF141	0.00648808345921091	0.00519858598461218	0	0.019464250377632	NA	NA	NA	NA	NA	NA	0.009352478699731001	0.009597850081581726	Ter	Glu	FALSE	NA	1	0	0	0	0	0	0	0	0	0	0	0	0	0	0	0	0	0	0	0	0	0	0	0	0	0	0	0	0	0	0	0	0	0	0	0	0	0	0	0	0	0	0	0	0	0	0	0	0	0	0	0	1	0	0	0	0	0	0	0	0	0	0	0	0	0	37.27	FALSE	FALSE	FALSE	132	0.006
C6p.Asp359His	C6	0.00648808345921091	0.00519858598461218	0	0.019464250377632	NA	NA	NA	NA	NA	NA	0.009352478699731001	0.009597850081581726	His	Asp	TRUE	NA	1	0	0	0	0	0	0	0	0	0	0	0	0	0	0	0	0	0	0	0	0	0	0	0	0	0	0	0	0	0	0	0	0	0	0	0	0	0	0	0	0	0	0	0	0	0	0	0	0	0	0	0	1	0	0	0	0	0	0	0	0	0	0	0	0	0	37.4	FALSE	FALSE	FALSE	132	0.006
C7ORF57p.Glu65Gln	C7ORF57	0.00648808345921091	0.00519858598461218	0	0.019464250377632	NA	NA	NA	NA	NA	NA	0.009352478699731001	0.009597850081581726	Gln	Glu	FALSE	NA	1	0	0	0	0	0	0	0	0	0	0	0	0	0	0	0	0	0	0	0	0	0	0	0	0	0	0	0	0	0	0	0	0	0	0	0	0	0	0	0	0	0	0	0	0	0	0	0	0	0	0	0	1	0	0	0	0	0	0	0	0	0	0	0	0	0	36.51	FALSE	FALSE	FALSE	132	0.006
C7p.Ser227Tyr	C7	0.00648808345921091	0.00519858598461218	0	0.019464250377632	NA	NA	NA	NA	NA	NA	0.009352478699731001	0.009597850081581726	Tyr	Ser	TRUE	NA	1	0	0	0	0	0	0	0	0	0	0	0	0	0	0	0	0	0	0	0	0	0	0	0	0	0	0	0	0	0	0	0	0	0	0	0	0	0	0	0	0	0	0	0	0	0	0	0	0	0	0	0	1	0	0	0	0	0	0	0	0	0	0	0	0	0	36.61	FALSE	FALSE	FALSE	132	0.006
C8Bp.Asp478Asn	C8B	0.00648808345921091	0.00519858598461218	0	0.019464250377632	NA	NA	NA	NA	NA	NA	0.009352478699731001	0.009597850081581726	Asn	Asp	FALSE	NA	1	0	0	0	0	0	0	0	0	0	0	0	0	0	0	0	0	0	0	0	0	0	0	0	0	0	0	0	0	0	0	0	0	0	0	0	0	0	0	0	0	0	0	0	0	0	0	0	0	0	0	0	1	0	0	0	0	0	0	0	0	0	0	0	0	0	36.96	FALSE	FALSE	FALSE	132	0.006
C8ORF48p.Leu307Val	C8ORF48	0.00648808345921091	0.00519858598461218	0	0.019464250377632	NA	NA	NA	NA	NA	NA	0.009352478699731001	0.009597850081581726	Val	Leu	FALSE	NA	1	0	0	0	0	0	0	0	0	0	0	0	0	0	0	0	0	0	0	0	0	0	0	0	0	0	0	0	0	0	0	0	0	0	0	0	0	0	0	0	0	0	0	0	0	0	0	0	0	0	0	0	1	0	0	0	0	0	0	0	0	0	0	0	0	0	36.17	FALSE	FALSE	FALSE	132	0.006
C8ORF58p.Ser351Leu	C8ORF58	0.00648808345921091	0.00519858598461218	0	0.019464250377632	NA	NA	NA	NA	NA	NA	0.009352478699731001	0.009597850081581726	Leu	Ser	FALSE	NA	1	0	0	0	0	0	0	0	0	0	0	0	0	0	0	0	0	0	0	0	0	0	0	0	0	0	0	0	0	0	0	0	0	0	0	0	0	0	0	0	0	0	0	0	0	0	0	0	0	0	0	0	1	0	0	0	0	0	0	0	0	0	0	0	0	0	36.88	FALSE	FALSE	FALSE	132	0.006
C9ORF114p.Arg6Trp	C9ORF114	0.00648808345921091	0.00519858598461218	0	0.019464250377632	NA	NA	NA	NA	NA	NA	0.009352478699731001	0.009597850081581726	Trp	Arg	FALSE	NA	1	0	0	0	0	0	0	0	0	0	0	0	0	0	0	0	0	0	0	0	0	0	0	0	0	0	0	0	0	0	0	0	0	0	0	0	0	0	0	0	0	0	0	0	0	0	0	0	0	0	0	0	1	0	0	0	0	0	0	0	0	0	0	0	0	0	37.23	FALSE	FALSE	FALSE	132	0.006
C9ORF114p.Lys55Asn	C9ORF114	0.00648808345921091	0.00519858598461218	0	0.019464250377632	NA	NA	NA	NA	NA	NA	0.009352478699731001	0.009597850081581726	Asn	Lys	FALSE	NA	1	0	0	0	0	0	0	0	0	0	0	0	0	0	0	0	0	0	0	0	0	0	0	0	0	0	0	0	0	0	0	0	0	0	0	0	0	0	0	0	0	0	0	0	0	0	0	0	0	0	0	0	1	0	0	0	0	0	0	0	0	0	0	0	0	0	36.35	FALSE	FALSE	FALSE	132	0.006
C9ORF131p.Asp89Asn	C9ORF131	0.00648808345921091	0.00519858598461218	0	0.019464250377632	NA	NA	NA	NA	NA	NA	0.009352478699731001	0.009597850081581726	Asn	Asp	FALSE	NA	1	0	0	0	0	0	0	0	0	0	0	0	0	0	0	0	0	0	0	0	0	0	0	0	0	0	0	0	0	0	0	0	0	0	0	0	0	0	0	0	0	0	0	0	0	0	0	0	0	0	0	0	1	0	0	0	0	0	0	0	0	0	0	0	0	0	37.19	FALSE	FALSE	FALSE	132	0.006
C9ORF135p.Pro24Leu	C9ORF135	0.00648808345921091	0.00519858598461218	0	0.019464250377632	NA	NA	NA	NA	NA	NA	0.009352478699731001	0.009597850081581726	Leu	Pro	FALSE	NA	1	0	0	0	0	0	0	0	0	0	0	0	0	0	0	0	0	0	0	0	0	0	0	0	0	0	0	0	0	0	0	0	0	0	0	0	0	0	0	0	0	0	0	0	0	0	0	0	0	0	0	0	1	0	0	0	0	0	0	0	0	0	0	0	0	0	36.96	FALSE	FALSE	FALSE	132	0.006
C9ORF171p.Arg108Gln	C9ORF171	0.00648808345921091	0.00519858598461218	0	0.019464250377632	NA	NA	NA	NA	NA	NA	0.009352478699731001	0.009597850081581726	Gln	Arg	FALSE	NA	1	0	0	0	0	0	0	0	0	0	0	0	0	0	0	0	0	0	0	0	0	0	0	0	0	0	0	0	0	0	0	0	0	0	0	0	0	0	0	0	0	0	0	0	0	0	0	0	0	0	0	0	1	0	0	0	0	0	0	0	0	0	0	0	0	0	37.62	FALSE	FALSE	FALSE	132	0.006
C9ORF3p.Val27Leu	C9ORF3	0.00648808345921091	0.00519858598461218	0	0.019464250377632	NA	NA	NA	NA	NA	NA	0.009352478699731001	0.009597850081581726	Leu	Val	FALSE	NA	1	0	0	0	0	0	0	0	0	0	0	0	0	0	0	0	0	0	0	0	0	0	0	0	0	0	0	0	0	0	0	0	0	0	0	0	0	0	0	0	0	0	0	0	0	0	0	0	0	0	0	0	1	0	0	0	0	0	0	0	0	0	0	0	0	0	36.56	FALSE	FALSE	FALSE	132	0.006
C9ORF69p.Ile45Met	C9ORF69	0.00648808345921091	0.00519858598461218	0	0.019464250377632	NA	NA	NA	NA	NA	NA	0.009352478699731001	0.009597850081581726	Met	Ile	FALSE	NA	1	0	0	0	0	0	0	0	0	0	0	0	0	0	0	0	0	0	0	0	0	0	0	0	0	0	0	0	0	0	0	0	0	0	0	0	0	0	0	0	0	0	0	0	0	0	0	0	0	0	0	0	1	0	0	0	0	0	0	0	0	0	0	0	0	0	36.93	FALSE	FALSE	FALSE	132	0.006
CA6p.Thr221Met	CA6	0.00648808345921091	0.00519858598461218	0	0.019464250377632	NA	NA	NA	NA	NA	NA	0.009352478699731001	0.009597850081581726	Met	Thr	FALSE	NA	1	0	0	0	0	0	0	0	0	0	0	0	0	0	0	0	0	0	0	0	0	0	0	0	0	0	0	0	0	0	0	0	0	0	0	0	0	0	0	0	0	0	0	0	0	0	0	0	0	0	0	0	1	0	0	0	0	0	0	0	0	0	0	0	0	0	36.52	FALSE	FALSE	FALSE	132	0.006
CAB39Lp.Pro123Ser	CAB39L	0.00648808345921091	0.00519858598461218	0	0.019464250377632	NA	NA	NA	NA	NA	NA	0.009352478699731001	0.009597850081581726	Ser	Pro	TRUE	NA	1	0	0	0	0	0	0	0	0	0	0	0	0	0	0	0	0	0	0	0	0	0	0	0	0	0	0	0	0	0	0	0	0	0	0	0	0	0	0	0	0	0	0	0	0	0	0	0	0	0	0	0	1	0	0	0	0	0	0	0	0	0	0	0	0	0	37.2	FALSE	FALSE	FALSE	132	0.006
CABIN1p.Glu643Gln	CABIN1	0.00648808345921091	0.00519858598461218	0	0.019464250377632	NA	NA	NA	NA	NA	NA	0.009352478699731001	0.009597850081581726	Gln	Glu	FALSE	NA	1	0	0	0	0	0	0	0	0	0	0	0	0	0	0	0	0	0	0	0	0	0	0	0	0	0	0	0	0	0	0	0	0	0	0	0	0	0	0	0	0	0	0	0	0	0	0	0	0	0	0	0	1	0	0	0	0	0	0	0	0	0	0	0	0	0	37.35	FALSE	FALSE	FALSE	132	0.006
CABYRp.Pro152Thr	CABYR	0.00648808345921091	0.00519858598461218	0	0.019464250377632	NA	NA	NA	NA	NA	NA	0.009352478699731001	0.009597850081581726	Thr	Pro	TRUE	NA	1	0	0	0	0	0	0	0	0	0	0	0	0	0	0	0	0	0	0	0	0	0	0	0	0	0	0	0	0	0	0	0	0	0	0	0	0	0	0	0	0	0	0	0	0	0	0	0	0	0	0	0	1	0	0	0	0	0	0	0	0	0	0	0	0	0	36.27	FALSE	FALSE	FALSE	132	0.006
CACHD1p.Arg1097Lys	CACHD1	0.00648808345921091	0.00519858598461218	0	0.019464250377632	NA	NA	NA	NA	NA	NA	0.009352478699731001	0.009597850081581726	Lys	Arg	TRUE	NA	1	0	0	0	0	0	0	0	0	0	0	0	0	0	0	0	0	0	0	0	0	0	0	0	0	0	0	0	0	0	0	0	0	0	0	0	0	0	0	0	0	0	0	0	0	0	0	0	0	0	0	0	1	0	0	0	0	0	0	0	0	0	0	0	0	0	37.35	FALSE	FALSE	FALSE	132	0.006
CACNA1Ap.Asp322Gly	CACNA1A	0.00648808345921091	0.00519858598461218	0	0.019464250377632	NA	NA	NA	NA	NA	NA	0.009352478699731001	0.009597850081581726	Gly	Asp	FALSE	NA	1	0	0	0	0	0	0	0	0	0	0	0	0	0	0	0	0	0	0	0	0	0	0	0	0	0	0	0	0	0	0	0	0	0	0	0	0	0	0	0	0	0	0	0	0	0	0	0	0	0	0	0	1	0	0	0	0	0	0	0	0	0	0	0	0	0	36.72	FALSE	FALSE	FALSE	132	0.006
CACNA1Bp.Arg437Leu	CACNA1B	0.00648808345921091	0.00519858598461218	0	0.019464250377632	NA	NA	NA	NA	NA	NA	0.009352478699731001	0.009597850081581726	Leu	Arg	FALSE	NA	1	0	0	0	0	0	0	0	0	0	0	0	0	0	0	0	0	0	0	0	0	0	0	0	0	0	0	0	0	0	0	0	0	0	0	0	0	0	0	0	0	0	0	0	0	0	0	0	0	0	0	0	1	0	0	0	0	0	0	0	0	0	0	0	0	0	36.43	FALSE	FALSE	FALSE	132	0.006
CACNA1Cp.Pro1803Leu	CACNA1C	0.00648808345921091	0.00519858598461218	0	0.019464250377632	NA	NA	NA	NA	NA	NA	0.009352478699731001	0.009597850081581726	Leu	Pro	FALSE	NA	1	0	0	0	0	0	0	0	0	0	0	0	0	0	0	0	0	0	0	0	0	0	0	0	0	0	0	0	0	0	0	0	0	0	0	0	0	0	0	0	0	0	0	0	0	0	0	0	0	0	0	0	1	0	0	0	0	0	0	0	0	0	0	0	0	0	36.74	FALSE	FALSE	FALSE	132	0.006
CACNA1Dp.Ser388Thr	CACNA1D	0.00648808345921091	0.00519858598461218	0	0.019464250377632	NA	NA	NA	NA	NA	NA	0.009352478699731001	0.009597850081581726	Thr	Ser	TRUE	1	1	0	0	0	0	0	0	0	0	0	0	0	0	0	0	0	0	0	0	0	0	0	0	0	0	0	0	0	0	0	0	0	0	0	0	0	0	0	0	0	0	0	0	0	0	0	0	0	0	0	0	0	1	0	0	0	0	0	0	0	0	0	0	0	0	0	37.06	FALSE	FALSE	FALSE	132	0.006
CACNA1Ep.Arg919Trp	CACNA1E	0.00648808345921091	0.00519858598461218	0	0.019464250377632	NA	NA	NA	NA	NA	NA	0.009352478699731001	0.009597850081581726	Trp	Arg	FALSE	NA	1	0	0	0	0	0	0	0	0	0	0	0	0	0	0	0	0	0	0	0	0	0	0	0	0	0	0	0	0	0	0	0	0	0	0	0	0	0	0	0	0	0	0	0	0	0	0	0	0	0	0	0	1	0	0	0	0	0	0	0	0	0	0	0	0	0	36.12	FALSE	FALSE	FALSE	132	0.006
CACNA1Fp.Glu1086Lys	CACNA1F	0.00648808345921091	0.00519858598461218	0	0.019464250377632	NA	NA	NA	NA	NA	NA	0.009352478699731001	0.009597850081581726	Lys	Glu	TRUE	NA	1	0	0	0	0	0	0	0	0	0	0	0	0	0	0	0	0	0	0	0	0	0	0	0	0	0	0	0	0	0	0	0	0	0	0	0	0	0	0	0	0	0	0	0	0	0	0	0	0	0	0	0	1	0	0	0	0	0	0	0	0	0	0	0	0	0	37.28	FALSE	FALSE	FALSE	132	0.006
CACNA1Fp.Glu485Ter	CACNA1F	0.00648808345921091	0.00519858598461218	0	0.019464250377632	NA	NA	NA	NA	NA	NA	0.009352478699731001	0.009597850081581726	Ter	Glu	FALSE	NA	1	0	0	0	0	0	0	0	0	0	0	0	0	0	0	0	0	0	0	0	0	0	0	0	0	0	0	0	0	0	0	0	0	0	0	0	0	0	0	0	0	0	0	0	0	0	0	0	0	0	0	0	1	0	0	0	0	0	0	0	0	0	0	0	0	0	36.52	FALSE	FALSE	FALSE	132	0.006
CACNA1Hp.Pro1121Leu	CACNA1H	0.00648808345921091	0.00519858598461218	0	0.019464250377632	NA	NA	NA	NA	NA	NA	0.009352478699731001	0.009597850081581726	Leu	Pro	FALSE	NA	1	0	0	0	0	0	0	0	0	0	0	0	0	0	0	0	0	0	0	0	0	0	0	0	0	0	0	0	0	0	0	0	0	0	0	0	0	0	0	0	0	0	0	0	0	0	0	0	0	0	0	0	1	0	0	0	0	0	0	0	0	0	0	0	0	0	37.18	FALSE	FALSE	FALSE	132	0.006
CACNA2D3p.Ser280Ter	CACNA2D3	0.00648808345921091	0.00519858598461218	0	0.019464250377632	NA	NA	NA	NA	NA	NA	0.009352478699731001	0.009597850081581726	Ter	Ser	FALSE	NA	1	0	0	0	0	0	0	0	0	0	0	0	0	0	0	0	0	0	0	0	0	0	0	0	0	0	0	0	0	0	0	0	0	0	0	0	0	0	0	0	0	0	0	0	0	0	0	0	0	0	0	0	1	0	0	0	0	0	0	0	0	0	0	0	0	0	37.37	FALSE	FALSE	FALSE	132	0.006
CACNB3p.Glu408Lys	CACNB3	0.00648808345921091	0.00519858598461218	0	0.019464250377632	NA	NA	NA	NA	NA	NA	0.009352478699731001	0.009597850081581726	Lys	Glu	TRUE	NA	1	0	0	0	0	0	0	0	0	0	0	0	0	0	0	0	0	0	0	0	0	0	0	0	0	0	0	0	0	0	0	0	0	0	0	0	0	0	0	0	0	0	0	0	0	0	0	0	0	0	0	0	1	0	0	0	0	0	0	0	0	0	0	0	0	0	36.91	FALSE	FALSE	FALSE	132	0.006
CACNB4p.Thr41Ile	CACNB4	0.00648808345921091	0.00519858598461218	0	0.019464250377632	NA	NA	NA	NA	NA	NA	0.009352478699731001	0.009597850081581726	Ile	Thr	FALSE	NA	1	0	0	0	0	0	0	0	0	0	0	0	0	0	0	0	0	0	0	0	0	0	0	0	0	0	0	0	0	0	0	0	0	0	0	0	0	0	0	0	0	0	0	0	0	0	0	0	0	0	0	0	1	0	0	0	0	0	0	0	0	0	0	0	0	0	36.62	FALSE	FALSE	FALSE	132	0.006
CACNG7p.Ile136Met	CACNG7	0.00648808345921091	0.00519858598461218	0	0.019464250377632	NA	NA	NA	NA	NA	NA	0.009352478699731001	0.009597850081581726	Met	Ile	FALSE	NA	1	0	0	0	0	0	0	0	0	0	0	0	0	0	0	0	0	0	0	0	0	0	0	0	0	0	0	0	0	0	0	0	0	0	0	0	0	0	0	0	0	0	0	0	0	0	0	0	0	0	0	0	1	0	0	0	0	0	0	0	0	0	0	0	0	0	36.64	FALSE	FALSE	FALSE	132	0.006
CADPSp.Gln109His	CADPS	0.00648808345921091	0.00519858598461218	0	0.019464250377632	NA	NA	NA	NA	NA	NA	0.009352478699731001	0.009597850081581726	His	Gln	TRUE	NA	1	0	0	0	0	0	0	0	0	0	0	0	0	0	0	0	0	0	0	0	0	0	0	0	0	0	0	0	0	0	0	0	0	0	0	0	0	0	0	0	0	0	0	0	0	0	0	0	0	0	0	0	1	0	0	0	0	0	0	0	0	0	0	0	0	0	37.4	FALSE	FALSE	FALSE	132	0.006
CADPSp.Gln198His	CADPS	0.00648808345921091	0.00519858598461218	0	0.019464250377632	NA	NA	NA	NA	NA	NA	0.009352478699731001	0.009597850081581726	His	Gln	TRUE	NA	1	0	0	0	0	0	0	0	0	0	0	0	0	0	0	0	0	0	0	0	0	0	0	0	0	0	0	0	0	0	0	0	0	0	0	0	0	0	0	0	0	0	0	0	0	0	0	0	0	0	0	0	1	0	0	0	0	0	0	0	0	0	0	0	0	0	37.29	FALSE	FALSE	FALSE	132	0.006
CADPSp.Glu1316Gln	CADPS	0.00648808345921091	0.00519858598461218	0	0.019464250377632	NA	NA	NA	NA	NA	NA	0.009352478699731001	0.009597850081581726	Gln	Glu	FALSE	NA	1	0	0	0	0	0	0	0	0	0	0	0	0	0	0	0	0	0	0	0	0	0	0	0	0	0	0	0	0	0	0	0	0	0	0	0	0	0	0	0	0	0	0	0	0	0	0	0	0	0	0	0	1	0	0	0	0	0	0	0	0	0	0	0	0	0	36.68	FALSE	FALSE	FALSE	132	0.006
CADp.Arg2205Cys	CAD	0.00648808345921091	0.00519858598461218	0	0.019464250377632	NA	NA	NA	NA	NA	NA	0.009352478699731001	0.009597850081581726	Cys	Arg	TRUE	NA	1	0	0	0	0	0	0	0	0	0	0	0	0	0	0	0	0	0	0	0	0	0	0	0	0	0	0	0	0	0	0	0	0	0	0	0	0	0	0	0	0	0	0	0	0	0	0	0	0	0	0	0	1	0	0	0	0	0	0	0	0	0	0	0	0	0	36.57	FALSE	FALSE	FALSE	132	0.006
CALHM3p.Arg260Cys	CALHM3	0.00648808345921091	0.00519858598461218	0	0.019464250377632	NA	NA	NA	NA	NA	NA	0.009352478699731001	0.009597850081581726	Cys	Arg	TRUE	NA	1	0	0	0	0	0	0	0	0	0	0	0	0	0	0	0	0	0	0	0	0	0	0	0	0	0	0	0	0	0	0	0	0	0	0	0	0	0	0	0	0	0	0	0	0	0	0	0	0	0	0	0	1	0	0	0	0	0	0	0	0	0	0	0	0	0	37.07	FALSE	FALSE	FALSE	132	0.006
CAMK1p.Met316Ile	CAMK1	0.00648808345921091	0.00519858598461218	0	0.019464250377632	NA	NA	NA	NA	NA	NA	0.009352478699731001	0.009597850081581726	Ile	Met	FALSE	NA	1	0	0	0	0	0	0	0	0	0	0	0	0	0	0	0	0	0	0	0	0	0	0	0	0	0	0	0	0	0	0	0	0	0	0	0	0	0	0	0	0	0	0	0	0	0	0	0	0	0	0	0	1	0	0	0	0	0	0	0	0	0	0	0	0	0	37.19	FALSE	FALSE	FALSE	132	0.006
CAMK4p.Glu239Gln	CAMK4	0.00648808345921091	0.00519858598461218	0	0.019464250377632	NA	NA	NA	NA	NA	NA	0.009352478699731001	0.009597850081581726	Gln	Glu	FALSE	NA	1	0	0	0	0	0	0	0	0	0	0	0	0	0	0	0	0	0	0	0	0	0	0	0	0	0	0	0	0	0	0	0	0	0	0	0	0	0	0	0	0	0	0	0	0	0	0	0	0	0	0	0	1	0	0	0	0	0	0	0	0	0	0	0	0	0	37.04	FALSE	FALSE	FALSE	132	0.006
CAMKK2p.Glu19Lys	CAMKK2	0.00648808345921091	0.00519858598461218	0	0.019464250377632	NA	NA	NA	NA	NA	NA	0.009352478699731001	0.009597850081581726	Lys	Glu	TRUE	NA	1	0	0	0	0	0	0	0	0	0	0	0	0	0	0	0	0	0	0	0	0	0	0	0	0	0	0	0	0	0	0	0	0	0	0	0	0	0	0	0	0	0	0	0	0	0	0	0	0	0	0	0	1	0	0	0	0	0	0	0	0	0	0	0	0	0	36.55	FALSE	FALSE	FALSE	132	0.006
CAMKVp.Thr32Asn	CAMKV	0.00648808345921091	0.00519858598461218	0	0.019464250377632	NA	NA	NA	NA	NA	NA	0.009352478699731001	0.009597850081581726	Asn	Thr	FALSE	NA	1	0	0	0	0	0	0	0	0	0	0	0	0	0	0	0	0	0	0	0	0	0	0	0	0	0	0	0	0	0	0	0	0	0	0	0	0	0	0	0	0	0	0	0	0	0	0	0	0	0	0	0	1	0	0	0	0	0	0	0	0	0	0	0	0	0	36.93	FALSE	FALSE	FALSE	132	0.006
CAMSAP1p.Arg449Ter	CAMSAP1	0.00648808345921091	0.00519858598461218	0	0.019464250377632	NA	NA	NA	NA	NA	NA	0.009352478699731001	0.009597850081581726	Ter	Arg	FALSE	NA	1	0	0	0	0	0	0	0	0	0	0	0	0	0	0	0	0	0	0	0	0	0	0	0	0	0	0	0	0	0	0	0	0	0	0	0	0	0	0	0	0	0	0	0	0	0	0	0	0	0	0	0	1	0	0	0	0	0	0	0	0	0	0	0	0	0	36.53	FALSE	FALSE	FALSE	132	0.006
CAMSAP1p.Glu1377Gln	CAMSAP1	0.00648808345921091	0.00519858598461218	0	0.019464250377632	NA	NA	NA	NA	NA	NA	0.009352478699731001	0.009597850081581726	Gln	Glu	FALSE	NA	1	0	0	0	0	0	0	0	0	0	0	0	0	0	0	0	0	0	0	0	0	0	0	0	0	0	0	0	0	0	0	0	0	0	0	0	0	0	0	0	0	0	0	0	0	0	0	0	0	0	0	0	1	0	0	0	0	0	0	0	0	0	0	0	0	0	37.19	FALSE	FALSE	FALSE	132	0.006
CAMSAP2p.Met911Ile	CAMSAP2	0.00648808345921091	0.00519858598461218	0	0.019464250377632	NA	NA	NA	NA	NA	NA	0.009352478699731001	0.009597850081581726	Ile	Met	FALSE	NA	1	0	0	0	0	0	0	0	0	0	0	0	0	0	0	0	0	0	0	0	0	0	0	0	0	0	0	0	0	0	0	0	0	0	0	0	0	0	0	0	0	0	0	0	0	0	0	0	0	0	0	0	1	0	0	0	0	0	0	0	0	0	0	0	0	0	36.43	FALSE	FALSE	FALSE	132	0.006
CAMSAP3p.Glu182Ter	CAMSAP3	0.00648808345921091	0.00519858598461218	0	0.019464250377632	NA	NA	NA	NA	NA	NA	0.009352478699731001	0.009597850081581726	Ter	Glu	FALSE	NA	1	0	0	0	0	0	0	0	0	0	0	0	0	0	0	0	0	0	0	0	0	0	0	0	0	0	0	0	0	0	0	0	0	0	0	0	0	0	0	0	0	0	0	0	0	0	0	0	0	0	0	0	1	0	0	0	0	0	0	0	0	0	0	0	0	0	37.98	FALSE	FALSE	FALSE	132	0.006
CAMTA1p.Gln629His	CAMTA1	0.00648808345921091	0.00519858598461218	0	0.019464250377632	NA	NA	NA	NA	NA	NA	0.009352478699731001	0.009597850081581726	His	Gln	TRUE	1	1	0	0	0	0	0	0	0	0	0	0	0	0	0	0	0	0	0	0	0	0	0	0	0	0	0	0	0	0	0	0	0	0	0	0	0	0	0	0	0	0	0	0	0	0	0	0	0	0	0	0	0	1	0	0	0	0	0	0	0	0	0	0	0	0	0	36.47	FALSE	FALSE	FALSE	132	0.006
CAP1p.Gln400Glu	CAP1	0.00648808345921091	0.00519858598461218	0	0.019464250377632	NA	NA	NA	NA	NA	NA	0.009352478699731001	0.009597850081581726	Glu	Gln	FALSE	NA	1	0	0	0	0	0	0	0	0	0	0	0	0	0	0	0	0	0	0	0	0	0	0	0	0	0	0	0	0	0	0	0	0	0	0	0	0	0	0	0	0	0	0	0	0	0	0	0	0	0	0	0	1	0	0	0	0	0	0	0	0	0	0	0	0	0	36.18	FALSE	FALSE	FALSE	132	0.006
CAPN1p.Ser275Cys	CAPN1	0.00648808345921091	0.00519858598461218	0	0.019464250377632	NA	NA	NA	NA	NA	NA	0.009352478699731001	0.009597850081581726	Cys	Ser	TRUE	NA	1	0	0	0	0	0	0	0	0	0	0	0	0	0	0	0	0	0	0	0	0	0	0	0	0	0	0	0	0	0	0	0	0	0	0	0	0	0	0	0	0	0	0	0	0	0	0	0	0	0	0	0	1	0	0	0	0	0	0	0	0	0	0	0	0	0	36.52	FALSE	FALSE	FALSE	132	0.006
CAPN8p.Arg94Gly	CAPN8	0.00648808345921091	0.00519858598461218	0	0.019464250377632	NA	NA	NA	NA	NA	NA	0.009352478699731001	0.009597850081581726	Gly	Arg	FALSE	NA	1	0	0	0	0	0	0	0	0	0	0	0	0	0	0	0	0	0	0	0	0	0	0	0	0	0	0	0	0	0	0	0	0	0	0	0	0	0	0	0	0	0	0	0	0	0	0	0	0	0	0	0	1	0	0	0	0	0	0	0	0	0	0	0	0	0	37.21	FALSE	FALSE	FALSE	132	0.006
CAPZBp.Arg163Cys	CAPZB	0.00648808345921091	0.00519858598461218	0	0.019464250377632	NA	NA	NA	NA	NA	NA	0.009352478699731001	0.009597850081581726	Cys	Arg	TRUE	NA	1	0	0	0	0	0	0	0	0	0	0	0	0	0	0	0	0	0	0	0	0	0	0	0	0	0	0	0	0	0	0	0	0	0	0	0	0	0	0	0	0	0	0	0	0	0	0	0	0	0	0	0	1	0	0	0	0	0	0	0	0	0	0	0	0	0	35.84	FALSE	FALSE	FALSE	132	0.006
CARD11p.Glu258Lys	CARD11	0.00648808345921091	0.00519858598461218	0	0.019464250377632	NA	NA	NA	NA	NA	NA	0.009352478699731001	0.009597850081581726	Lys	Glu	TRUE	1	1	0	0	0	0	0	0	0	0	0	0	0	0	0	0	0	0	0	0	0	0	0	0	0	0	0	0	0	0	0	0	0	0	0	0	0	0	0	0	0	0	0	0	0	0	0	0	0	0	0	0	0	1	0	0	0	0	0	0	0	0	0	0	0	0	0	37.14	FALSE	FALSE	FALSE	132	0.006
CASC3p.Glu16Lys	CASC3	0.00648808345921091	0.00519858598461218	0	0.019464250377632	NA	NA	NA	NA	NA	NA	0.009352478699731001	0.009597850081581726	Lys	Glu	TRUE	NA	1	0	0	0	0	0	0	0	0	0	0	0	0	0	0	0	0	0	0	0	0	0	0	0	0	0	0	0	0	0	0	0	0	0	0	0	0	0	0	0	0	0	0	0	0	0	0	0	0	0	0	0	1	0	0	0	0	0	0	0	0	0	0	0	0	0	36.26	FALSE	FALSE	FALSE	132	0.006
CASKp.His184Tyr	CASK	0.00648808345921091	0.00519858598461218	0	0.019464250377632	NA	NA	NA	NA	NA	NA	0.009352478699731001	0.009597850081581726	Tyr	His	TRUE	NA	1	0	0	0	0	0	0	0	0	0	0	0	0	0	0	0	0	0	0	0	0	0	0	0	0	0	0	0	0	0	0	0	0	0	0	0	0	0	0	0	0	0	0	0	0	0	0	0	0	0	0	0	1	0	0	0	0	0	0	0	0	0	0	0	0	0	35.79	FALSE	FALSE	FALSE	132	0.006
CASP14p.His89Tyr	CASP14	0.00648808345921091	0.00519858598461218	0	0.019464250377632	NA	NA	NA	NA	NA	NA	0.009352478699731001	0.009597850081581726	Tyr	His	TRUE	NA	1	0	0	0	0	0	0	0	0	0	0	0	0	0	0	0	0	0	0	0	0	0	0	0	0	0	0	0	0	0	0	0	0	0	0	0	0	0	0	0	0	0	0	0	0	0	0	0	0	0	0	0	1	0	0	0	0	0	0	0	0	0	0	0	0	0	36.98	FALSE	FALSE	FALSE	132	0.006
CASP14p.Val84Met	CASP14	0.00648808345921091	0.00519858598461218	0	0.019464250377632	NA	NA	NA	NA	NA	NA	0.009352478699731001	0.009597850081581726	Met	Val	FALSE	NA	1	0	0	0	0	0	0	0	0	0	0	0	0	0	0	0	0	0	0	0	0	0	0	0	0	0	0	0	0	0	0	0	0	0	0	0	0	0	0	0	0	0	0	0	0	0	0	0	0	0	0	0	1	0	0	0	0	0	0	0	0	0	0	0	0	0	35.79	FALSE	FALSE	FALSE	132	0.006
CASP2p.Gln83His	CASP2	0.00648808345921091	0.00519858598461218	0	0.019464250377632	NA	NA	NA	NA	NA	NA	0.009352478699731001	0.009597850081581726	His	Gln	TRUE	NA	1	0	0	0	0	0	0	0	0	0	0	0	0	0	0	0	0	0	0	0	0	0	0	0	0	0	0	0	0	0	0	0	0	0	0	0	0	0	0	0	0	0	0	0	0	0	0	0	0	0	0	0	1	0	0	0	0	0	0	0	0	0	0	0	0	0	36.71	FALSE	FALSE	FALSE	132	0.006
CASP5p.His280Arg	CASP5	0.00648808345921091	0.00519858598461218	0	0.019464250377632	NA	NA	NA	NA	NA	NA	0.009352478699731001	0.009597850081581726	Arg	His	TRUE	NA	1	0	0	0	0	0	0	0	0	0	0	0	0	0	0	0	0	0	0	0	0	0	0	0	0	0	0	0	0	0	0	0	0	0	0	0	0	0	0	0	0	0	0	0	0	0	0	0	0	0	0	0	1	0	0	0	0	0	0	0	0	0	0	0	0	0	37.29	FALSE	FALSE	FALSE	132	0.006
CASZ1p.Pro1088Ser	CASZ1	0.00648808345921091	0.00519858598461218	0	0.019464250377632	NA	NA	NA	NA	NA	NA	0.009352478699731001	0.009597850081581726	Ser	Pro	TRUE	NA	1	0	0	0	0	0	0	0	0	0	0	0	0	0	0	0	0	0	0	0	0	0	0	0	0	0	0	0	0	0	0	0	0	0	0	0	0	0	0	0	0	0	0	0	0	0	0	0	0	0	0	0	1	0	0	0	0	0	0	0	0	0	0	0	0	0	36.52	FALSE	FALSE	FALSE	132	0.006
CATSPERBp.Asp106Asn	CATSPERB	0.00648808345921091	0.00519858598461218	0	0.019464250377632	NA	NA	NA	NA	NA	NA	0.009352478699731001	0.009597850081581726	Asn	Asp	FALSE	NA	1	0	0	0	0	0	0	0	0	0	0	0	0	0	0	0	0	0	0	0	0	0	0	0	0	0	0	0	0	0	0	0	0	0	0	0	0	0	0	0	0	0	0	0	0	0	0	0	0	0	0	0	1	0	0	0	0	0	0	0	0	0	0	0	0	0	37.54	FALSE	FALSE	FALSE	132	0.006
CATSPERBp.Asp782His	CATSPERB	0.00648808345921091	0.00519858598461218	0	0.019464250377632	NA	NA	NA	NA	NA	NA	0.009352478699731001	0.009597850081581726	His	Asp	TRUE	NA	1	0	0	0	0	0	0	0	0	0	0	0	0	0	0	0	0	0	0	0	0	0	0	0	0	0	0	0	0	0	0	0	0	0	0	0	0	0	0	0	0	0	0	0	0	0	0	0	0	0	0	0	1	0	0	0	0	0	0	0	0	0	0	0	0	0	36.64	FALSE	FALSE	FALSE	132	0.006
CATSPERBp.Gly470Ala	CATSPERB	0.00648808345921091	0.00519858598461218	0	0.019464250377632	NA	NA	NA	NA	NA	NA	0.009352478699731001	0.009597850081581726	Ala	Gly	FALSE	NA	1	0	0	0	0	0	0	0	0	0	0	0	0	0	0	0	0	0	0	0	0	0	0	0	0	0	0	0	0	0	0	0	0	0	0	0	0	0	0	0	0	0	0	0	0	0	0	0	0	0	0	0	1	0	0	0	0	0	0	0	0	0	0	0	0	0	36.61	FALSE	FALSE	FALSE	132	0.006
CATSPERGp.Phe286Leu	CATSPERG	0.00648808345921091	0.00519858598461218	0	0.019464250377632	NA	NA	NA	NA	NA	NA	0.009352478699731001	0.009597850081581726	Leu	Phe	FALSE	NA	1	0	0	0	0	0	0	0	0	0	0	0	0	0	0	0	0	0	0	0	0	0	0	0	0	0	0	0	0	0	0	0	0	0	0	0	0	0	0	0	0	0	0	0	0	0	0	0	0	0	0	0	1	0	0	0	0	0	0	0	0	0	0	0	0	0	36.37	FALSE	FALSE	FALSE	132	0.006
CATp.Glu139Lys	CAT	0.00648808345921091	0.00519858598461218	0	0.019464250377632	NA	NA	NA	NA	NA	NA	0.009352478699731001	0.009597850081581726	Lys	Glu	TRUE	NA	1	0	0	0	0	0	0	0	0	0	0	0	0	0	0	0	0	0	0	0	0	0	0	0	0	0	0	0	0	0	0	0	0	0	0	0	0	0	0	0	0	0	0	0	0	0	0	0	0	0	0	0	1	0	0	0	0	0	0	0	0	0	0	0	0	0	36.5	FALSE	FALSE	FALSE	132	0.006
CBFBp.Ala132Ser	CBFB	0.00648808345921091	0.00519858598461218	0	0.019464250377632	NA	NA	NA	NA	NA	NA	0.009352478699731001	0.009597850081581726	Ser	Ala	TRUE	1	1	0	0	0	0	0	0	0	0	0	0	0	0	0	0	0	0	0	0	0	0	0	0	0	0	0	0	0	0	0	0	0	0	0	0	0	0	0	0	0	0	0	0	0	0	0	0	0	0	0	0	0	1	0	0	0	0	0	0	0	0	0	0	0	0	0	36.92	FALSE	FALSE	FALSE	132	0.006
CBLBp.Asp267Asn	CBLB	0.00648808345921091	0.00519858598461218	0	0.019464250377632	NA	NA	NA	NA	NA	NA	0.009352478699731001	0.009597850081581726	Asn	Asp	FALSE	1	1	0	0	0	0	0	0	0	0	0	0	0	0	0	0	0	0	0	0	0	0	0	0	0	0	0	0	0	0	0	0	0	0	0	0	0	0	0	0	0	0	0	0	0	0	0	0	0	0	0	0	0	1	0	0	0	0	0	0	0	0	0	0	0	0	0	36.9	TRUE	FALSE	FALSE	132	0.006
CBWD3p.Asp153Asn	CBWD3	0.00648808345921091	0.00519858598461218	0	0.019464250377632	NA	NA	NA	NA	NA	NA	0.009352478699731001	0.009597850081581726	Asn	Asp	FALSE	NA	1	0	0	0	0	0	0	0	0	0	0	0	0	0	0	0	0	0	0	0	0	0	0	0	0	0	0	0	0	0	0	0	0	0	0	0	0	0	0	0	0	0	0	0	0	0	0	0	0	0	0	0	1	0	0	0	0	0	0	0	0	0	0	0	0	0	36.4	FALSE	FALSE	FALSE	132	0.006
CBX4p.Gly334Arg	CBX4	0.00648808345921091	0.00519858598461218	0	0.019464250377632	NA	NA	NA	NA	NA	NA	0.009352478699731001	0.009597850081581726	Arg	Gly	TRUE	NA	1	0	0	0	0	0	0	0	0	0	0	0	0	0	0	0	0	0	0	0	0	0	0	0	0	0	0	0	0	0	0	0	0	0	0	0	0	0	0	0	0	0	0	0	0	0	0	0	0	0	0	0	1	0	0	0	0	0	0	0	0	0	0	0	0	0	37.05	FALSE	FALSE	FALSE	132	0.006
CBX7p.Ser152Leu	CBX7	0.00648808345921091	0.00519858598461218	0	0.019464250377632	NA	NA	NA	NA	NA	NA	0.009352478699731001	0.009597850081581726	Leu	Ser	FALSE	NA	1	0	0	0	0	0	0	0	0	0	0	0	0	0	0	0	0	0	0	0	0	0	0	0	0	0	0	0	0	0	0	0	0	0	0	0	0	0	0	0	0	0	0	0	0	0	0	0	0	0	0	0	1	0	0	0	0	0	0	0	0	0	0	0	0	0	36.36	FALSE	FALSE	FALSE	132	0.006
CBY1p.Arg80Trp	CBY1	0.00648808345921091	0.00519858598461218	0	0.019464250377632	NA	NA	NA	NA	NA	NA	0.009352478699731001	0.009597850081581726	Trp	Arg	FALSE	NA	1	0	0	0	0	0	0	0	0	0	0	0	0	0	0	0	0	0	0	0	0	0	0	0	0	0	0	0	0	0	0	0	0	0	0	0	0	0	0	0	0	0	0	0	0	0	0	0	0	0	0	0	1	0	0	0	0	0	0	0	0	0	0	0	0	0	36.64	FALSE	FALSE	FALSE	132	0.006
CC2D2Ap.Gln1108Ter	CC2D2A	0.00648808345921091	0.00519858598461218	0	0.019464250377632	NA	NA	NA	NA	NA	NA	0.009352478699731001	0.009597850081581726	Ter	Gln	FALSE	NA	1	0	0	0	0	0	0	0	0	0	0	0	0	0	0	0	0	0	0	0	0	0	0	0	0	0	0	0	0	0	0	0	0	0	0	0	0	0	0	0	0	0	0	0	0	0	0	0	0	0	0	0	1	0	0	0	0	0	0	0	0	0	0	0	0	0	37.27	FALSE	FALSE	FALSE	132	0.006
CC2D2Ap.Ser1467Ter	CC2D2A	0.00648808345921091	0.00519858598461218	0	0.019464250377632	NA	NA	NA	NA	NA	NA	0.009352478699731001	0.009597850081581726	Ter	Ser	FALSE	NA	1	0	0	0	0	0	0	0	0	0	0	0	0	0	0	0	0	0	0	0	0	0	0	0	0	0	0	0	0	0	0	0	0	0	0	0	0	0	0	0	0	0	0	0	0	0	0	0	0	0	0	0	1	0	0	0	0	0	0	0	0	0	0	0	0	0	36.37	FALSE	FALSE	FALSE	132	0.006
CCAR1p.Cys937Arg	CCAR1	0.00648808345921091	0.00519858598461218	0	0.019464250377632	NA	NA	NA	NA	NA	NA	0.009352478699731001	0.009597850081581726	Arg	Cys	TRUE	NA	1	0	0	0	0	0	0	0	0	0	0	0	0	0	0	0	0	0	0	0	0	0	0	0	0	0	0	0	0	0	0	0	0	0	0	0	0	0	0	0	0	0	0	0	0	0	0	0	0	0	0	0	1	0	0	0	0	0	0	0	0	0	0	0	0	0	36.45	FALSE	FALSE	FALSE	132	0.006
CCAR1p.Gln264Ter	CCAR1	0.00648808345921091	0.00519858598461218	0	0.019464250377632	NA	NA	NA	NA	NA	NA	0.009352478699731001	0.009597850081581726	Ter	Gln	FALSE	NA	1	0	0	0	0	0	0	0	0	0	0	0	0	0	0	0	0	0	0	0	0	0	0	0	0	0	0	0	0	0	0	0	0	0	0	0	0	0	0	0	0	0	0	0	0	0	0	0	0	0	0	0	1	0	0	0	0	0	0	0	0	0	0	0	0	0	36.04	FALSE	FALSE	FALSE	132	0.006
CCDC108p.Arg136Lys	CCDC108	0.00648808345921091	0.00519858598461218	0	0.019464250377632	NA	NA	NA	NA	NA	NA	0.009352478699731001	0.009597850081581726	Lys	Arg	TRUE	NA	1	0	0	0	0	0	0	0	0	0	0	0	0	0	0	0	0	0	0	0	0	0	0	0	0	0	0	0	0	0	0	0	0	0	0	0	0	0	0	0	0	0	0	0	0	0	0	0	0	0	0	0	1	0	0	0	0	0	0	0	0	0	0	0	0	0	37.54	FALSE	FALSE	FALSE	132	0.006
CCDC108p.Glu1804Lys	CCDC108	0.00648808345921091	0.00519858598461218	0	0.019464250377632	NA	NA	NA	NA	NA	NA	0.009352478699731001	0.009597850081581726	Lys	Glu	TRUE	NA	1	0	0	0	0	0	0	0	0	0	0	0	0	0	0	0	0	0	0	0	0	0	0	0	0	0	0	0	0	0	0	0	0	0	0	0	0	0	0	0	0	0	0	0	0	0	0	0	0	0	0	0	1	0	0	0	0	0	0	0	0	0	0	0	0	0	36.49	FALSE	FALSE	FALSE	132	0.006
CCDC109Bp.Val299Met	CCDC109B	0.00648808345921091	0.00519858598461218	0	0.019464250377632	NA	NA	NA	NA	NA	NA	0.009352478699731001	0.009597850081581726	Met	Val	FALSE	NA	1	0	0	0	0	0	0	0	0	0	0	0	0	0	0	0	0	0	0	0	0	0	0	0	0	0	0	0	0	0	0	0	0	0	0	0	0	0	0	0	0	0	0	0	0	0	0	0	0	0	0	0	1	0	0	0	0	0	0	0	0	0	0	0	0	0	36.25	FALSE	FALSE	FALSE	132	0.006
CCDC115p.Gly26Glu	CCDC115	0.00648808345921091	0.00519858598461218	0	0.019464250377632	NA	NA	NA	NA	NA	NA	0.009352478699731001	0.009597850081581726	Glu	Gly	FALSE	NA	1	0	0	0	0	0	0	0	0	0	0	0	0	0	0	0	0	0	0	0	0	0	0	0	0	0	0	0	0	0	0	0	0	0	0	0	0	0	0	0	0	0	0	0	0	0	0	0	0	0	0	0	1	0	0	0	0	0	0	0	0	0	0	0	0	0	36.28	FALSE	FALSE	FALSE	132	0.006
CCDC116p.Glu602Lys	CCDC116	0.00648808345921091	0.00519858598461218	0	0.019464250377632	NA	NA	NA	NA	NA	NA	0.009352478699731001	0.009597850081581726	Lys	Glu	TRUE	NA	1	0	0	0	0	0	0	0	0	0	0	0	0	0	0	0	0	0	0	0	0	0	0	0	0	0	0	0	0	0	0	0	0	0	0	0	0	0	0	0	0	0	0	0	0	0	0	0	0	0	0	0	1	0	0	0	0	0	0	0	0	0	0	0	0	0	36.08	FALSE	FALSE	FALSE	132	0.006
CCDC117p.Glu75Gln	CCDC117	0.00648808345921091	0.00519858598461218	0	0.019464250377632	NA	NA	NA	NA	NA	NA	0.009352478699731001	0.009597850081581726	Gln	Glu	FALSE	NA	1	0	0	0	0	0	0	0	0	0	0	0	0	0	0	0	0	0	0	0	0	0	0	0	0	0	0	0	0	0	0	0	0	0	0	0	0	0	0	0	0	0	0	0	0	0	0	0	0	0	0	0	1	0	0	0	0	0	0	0	0	0	0	0	0	0	36.47	FALSE	FALSE	FALSE	132	0.006
CCDC120p.Ser219Ter	CCDC120	0.00648808345921091	0.00519858598461218	0	0.019464250377632	NA	NA	NA	NA	NA	NA	0.009352478699731001	0.009597850081581726	Ter	Ser	FALSE	NA	1	0	0	0	0	0	0	0	0	0	0	0	0	0	0	0	0	0	0	0	0	0	0	0	0	0	0	0	0	0	0	0	0	0	0	0	0	0	0	0	0	0	0	0	0	0	0	0	0	0	0	0	1	0	0	0	0	0	0	0	0	0	0	0	0	0	37.48	FALSE	FALSE	FALSE	132	0.006
CCDC122p.Gln245Lys	CCDC122	0.00648808345921091	0.00519858598461218	0	0.019464250377632	NA	NA	NA	NA	NA	NA	0.009352478699731001	0.009597850081581726	Lys	Gln	TRUE	NA	1	0	0	0	0	0	0	0	0	0	0	0	0	0	0	0	0	0	0	0	0	0	0	0	0	0	0	0	0	0	0	0	0	0	0	0	0	0	0	0	0	0	0	0	0	0	0	0	0	0	0	0	1	0	0	0	0	0	0	0	0	0	0	0	0	0	36.34	FALSE	FALSE	FALSE	132	0.006
CCDC126p.Gln35Ter	CCDC126	0.00648808345921091	0.00519858598461218	0	0.019464250377632	NA	NA	NA	NA	NA	NA	0.009352478699731001	0.009597850081581726	Ter	Gln	FALSE	NA	1	0	0	0	0	0	0	0	0	0	0	0	0	0	0	0	0	0	0	0	0	0	0	0	0	0	0	0	0	0	0	0	0	0	0	0	0	0	0	0	0	0	0	0	0	0	0	0	0	0	0	0	1	0	0	0	0	0	0	0	0	0	0	0	0	0	36.56	FALSE	FALSE	FALSE	132	0.006
CCDC135p.Glu333Ter	CCDC135	0.00648808345921091	0.00519858598461218	0	0.019464250377632	NA	NA	NA	NA	NA	NA	0.009352478699731001	0.009597850081581726	Ter	Glu	FALSE	NA	1	0	0	0	0	0	0	0	0	0	0	0	0	0	0	0	0	0	0	0	0	0	0	0	0	0	0	0	0	0	0	0	0	0	0	0	0	0	0	0	0	0	0	0	0	0	0	0	0	0	0	0	1	0	0	0	0	0	0	0	0	0	0	0	0	0	36.02	FALSE	FALSE	FALSE	132	0.006
CCDC141p.Glu1091Lys	CCDC141	0.00648808345921091	0.00519858598461218	0	0.019464250377632	NA	NA	NA	NA	NA	NA	0.009352478699731001	0.009597850081581726	Lys	Glu	TRUE	NA	1	0	0	0	0	0	0	0	0	0	0	0	0	0	0	0	0	0	0	0	0	0	0	0	0	0	0	0	0	0	0	0	0	0	0	0	0	0	0	0	0	0	0	0	0	0	0	0	0	0	0	0	1	0	0	0	0	0	0	0	0	0	0	0	0	0	37.1	FALSE	FALSE	FALSE	132	0.006
CCDC141p.Glu1116Gln	CCDC141	0.00648808345921091	0.00519858598461218	0	0.019464250377632	NA	NA	NA	NA	NA	NA	0.009352478699731001	0.009597850081581726	Gln	Glu	FALSE	NA	1	0	0	0	0	0	0	0	0	0	0	0	0	0	0	0	0	0	0	0	0	0	0	0	0	0	0	0	0	0	0	0	0	0	0	0	0	0	0	0	0	0	0	0	0	0	0	0	0	0	0	0	1	0	0	0	0	0	0	0	0	0	0	0	0	0	36.28	FALSE	FALSE	FALSE	132	0.006
CCDC144Ap.Arg1421Thr	CCDC144A	0.00648808345921091	0.00519858598461218	0	0.019464250377632	NA	NA	NA	NA	NA	NA	0.009352478699731001	0.009597850081581726	Thr	Arg	TRUE	NA	1	0	0	0	0	0	0	0	0	0	0	0	0	0	0	0	0	0	0	0	0	0	0	0	0	0	0	0	0	0	0	0	0	0	0	0	0	0	0	0	0	0	0	0	0	0	0	0	0	0	0	0	1	0	0	0	0	0	0	0	0	0	0	0	0	0	36.63	FALSE	FALSE	FALSE	132	0.006
CCDC144Ap.His1060Tyr	CCDC144A	0.00648808345921091	0.00519858598461218	0	0.019464250377632	NA	NA	NA	NA	NA	NA	0.009352478699731001	0.009597850081581726	Tyr	His	TRUE	NA	1	0	0	0	0	0	0	0	0	0	0	0	0	0	0	0	0	0	0	0	0	0	0	0	0	0	0	0	0	0	0	0	0	0	0	0	0	0	0	0	0	0	0	0	0	0	0	0	0	0	0	0	1	0	0	0	0	0	0	0	0	0	0	0	0	0	36.15	FALSE	FALSE	FALSE	132	0.006
CCDC146p.Arg37Trp	CCDC146	0.00648808345921091	0.00519858598461218	0	0.019464250377632	NA	NA	NA	NA	NA	NA	0.009352478699731001	0.009597850081581726	Trp	Arg	FALSE	NA	1	0	0	0	0	0	0	0	0	0	0	0	0	0	0	0	0	0	0	0	0	0	0	0	0	0	0	0	0	0	0	0	0	0	0	0	0	0	0	0	0	0	0	0	0	0	0	0	0	0	0	0	1	0	0	0	0	0	0	0	0	0	0	0	0	0	35.99	FALSE	FALSE	FALSE	132	0.006
CCDC147p.Gln86Ter	CCDC147	0.00648808345921091	0.00519858598461218	0	0.019464250377632	NA	NA	NA	NA	NA	NA	0.009352478699731001	0.009597850081581726	Ter	Gln	FALSE	NA	1	0	0	0	0	0	0	0	0	0	0	0	0	0	0	0	0	0	0	0	0	0	0	0	0	0	0	0	0	0	0	0	0	0	0	0	0	0	0	0	0	0	0	0	0	0	0	0	0	0	0	0	1	0	0	0	0	0	0	0	0	0	0	0	0	0	36.47	FALSE	FALSE	FALSE	132	0.006
CCDC14p.Arg391Lys	CCDC14	0.00648808345921091	0.00519858598461218	0	0.019464250377632	NA	NA	NA	NA	NA	NA	0.009352478699731001	0.009597850081581726	Lys	Arg	TRUE	NA	1	0	0	0	0	0	0	0	0	0	0	0	0	0	0	0	0	0	0	0	0	0	0	0	0	0	0	0	0	0	0	0	0	0	0	0	0	0	0	0	0	0	0	0	0	0	0	0	0	0	0	0	1	0	0	0	0	0	0	0	0	0	0	0	0	0	36.71	FALSE	FALSE	FALSE	132	0.006
CCDC14p.Ser96Cys	CCDC14	0.00648808345921091	0.00519858598461218	0	0.019464250377632	NA	NA	NA	NA	NA	NA	0.009352478699731001	0.009597850081581726	Cys	Ser	TRUE	NA	1	0	0	0	0	0	0	0	0	0	0	0	0	0	0	0	0	0	0	0	0	0	0	0	0	0	0	0	0	0	0	0	0	0	0	0	0	0	0	0	0	0	0	0	0	0	0	0	0	0	0	0	1	0	0	0	0	0	0	0	0	0	0	0	0	0	37.48	FALSE	FALSE	FALSE	132	0.006
CCDC150p.Glu1045Gln	CCDC150	0.00648808345921091	0.00519858598461218	0	0.019464250377632	NA	NA	NA	NA	NA	NA	0.009352478699731001	0.009597850081581726	Gln	Glu	FALSE	NA	1	0	0	0	0	0	0	0	0	0	0	0	0	0	0	0	0	0	0	0	0	0	0	0	0	0	0	0	0	0	0	0	0	0	0	0	0	0	0	0	0	0	0	0	0	0	0	0	0	0	0	0	1	0	0	0	0	0	0	0	0	0	0	0	0	0	36.61	FALSE	FALSE	FALSE	132	0.006
CCDC150p.Glu1057Lys	CCDC150	0.00648808345921091	0.00519858598461218	0	0.019464250377632	NA	NA	NA	NA	NA	NA	0.009352478699731001	0.009597850081581726	Lys	Glu	TRUE	NA	1	0	0	0	0	0	0	0	0	0	0	0	0	0	0	0	0	0	0	0	0	0	0	0	0	0	0	0	0	0	0	0	0	0	0	0	0	0	0	0	0	0	0	0	0	0	0	0	0	0	0	0	1	0	0	0	0	0	0	0	0	0	0	0	0	0	36.46	FALSE	FALSE	FALSE	132	0.006
CCDC151p.Gly56Glu	CCDC151	0.00648808345921091	0.00519858598461218	0	0.019464250377632	NA	NA	NA	NA	NA	NA	0.009352478699731001	0.009597850081581726	Glu	Gly	FALSE	NA	1	0	0	0	0	0	0	0	0	0	0	0	0	0	0	0	0	0	0	0	0	0	0	0	0	0	0	0	0	0	0	0	0	0	0	0	0	0	0	0	0	0	0	0	0	0	0	0	0	0	0	0	1	0	0	0	0	0	0	0	0	0	0	0	0	0	37.32	FALSE	FALSE	FALSE	132	0.006
CCDC153p.Glu108Lys	CCDC153	0.00648808345921091	0.00519858598461218	0	0.019464250377632	NA	NA	NA	NA	NA	NA	0.009352478699731001	0.009597850081581726	Lys	Glu	TRUE	NA	1	0	0	0	0	0	0	0	0	0	0	0	0	0	0	0	0	0	0	0	0	0	0	0	0	0	0	0	0	0	0	0	0	0	0	0	0	0	0	0	0	0	0	0	0	0	0	0	0	0	0	0	1	0	0	0	0	0	0	0	0	0	0	0	0	0	37.57	FALSE	FALSE	FALSE	132	0.006
CCDC155p.Glu22Lys	CCDC155	0.00648808345921091	0.00519858598461218	0	0.019464250377632	NA	NA	NA	NA	NA	NA	0.009352478699731001	0.009597850081581726	Lys	Glu	TRUE	NA	1	0	0	0	0	0	0	0	0	0	0	0	0	0	0	0	0	0	0	0	0	0	0	0	0	0	0	0	0	0	0	0	0	0	0	0	0	0	0	0	0	0	0	0	0	0	0	0	0	0	0	0	1	0	0	0	0	0	0	0	0	0	0	0	0	0	37.09	FALSE	FALSE	FALSE	132	0.006
CCDC158p.Ile132Met	CCDC158	0.00648808345921091	0.00519858598461218	0	0.019464250377632	NA	NA	NA	NA	NA	NA	0.009352478699731001	0.009597850081581726	Met	Ile	FALSE	NA	1	0	0	0	0	0	0	0	0	0	0	0	0	0	0	0	0	0	0	0	0	0	0	0	0	0	0	0	0	0	0	0	0	0	0	0	0	0	0	0	0	0	0	0	0	0	0	0	0	0	0	0	1	0	0	0	0	0	0	0	0	0	0	0	0	0	36.79	FALSE	FALSE	FALSE	132	0.006
CCDC168p.Arg702Ser	CCDC168	0.00648808345921091	0.00519858598461218	0	0.019464250377632	NA	NA	NA	NA	NA	NA	0.009352478699731001	0.009597850081581726	Ser	Arg	TRUE	NA	1	0	0	0	0	0	0	0	0	0	0	0	0	0	0	0	0	0	0	0	0	0	0	0	0	0	0	0	0	0	0	0	0	0	0	0	0	0	0	0	0	0	0	0	0	0	0	0	0	0	0	0	1	0	0	0	0	0	0	0	0	0	0	0	0	0	37.19	FALSE	FALSE	FALSE	132	0.006
CCDC180p.Met1534Ile	CCDC180	0.00648808345921091	0.00519858598461218	0	0.019464250377632	NA	NA	NA	NA	NA	NA	0.009352478699731001	0.009597850081581726	Ile	Met	FALSE	NA	1	0	0	0	0	0	0	0	0	0	0	0	0	0	0	0	0	0	0	0	0	0	0	0	0	0	0	0	0	0	0	0	0	0	0	0	0	0	0	0	0	0	0	0	0	0	0	0	0	0	0	0	1	0	0	0	0	0	0	0	0	0	0	0	0	0	36.39	FALSE	FALSE	FALSE	132	0.006
CCDC183p.Gln21Glu	CCDC183	0.00648808345921091	0.00519858598461218	0	0.019464250377632	NA	NA	NA	NA	NA	NA	0.009352478699731001	0.009597850081581726	Glu	Gln	FALSE	NA	1	0	0	0	0	0	0	0	0	0	0	0	0	0	0	0	0	0	0	0	0	0	0	0	0	0	0	0	0	0	0	0	0	0	0	0	0	0	0	0	0	0	0	0	0	0	0	0	0	0	0	0	1	0	0	0	0	0	0	0	0	0	0	0	0	0	36.5	FALSE	FALSE	FALSE	132	0.006
CCDC30p.Asp675Tyr	CCDC30	0.00648808345921091	0.00519858598461218	0	0.019464250377632	NA	NA	NA	NA	NA	NA	0.009352478699731001	0.009597850081581726	Tyr	Asp	TRUE	NA	1	0	0	0	0	0	0	0	0	0	0	0	0	0	0	0	0	0	0	0	0	0	0	0	0	0	0	0	0	0	0	0	0	0	0	0	0	0	0	0	0	0	0	0	0	0	0	0	0	0	0	0	1	0	0	0	0	0	0	0	0	0	0	0	0	0	36.39	FALSE	FALSE	FALSE	132	0.006
CCDC33p.Glu520Gln	CCDC33	0.00648808345921091	0.00519858598461218	0	0.019464250377632	NA	NA	NA	NA	NA	NA	0.009352478699731001	0.009597850081581726	Gln	Glu	FALSE	NA	1	0	0	0	0	0	0	0	0	0	0	0	0	0	0	0	0	0	0	0	0	0	0	0	0	0	0	0	0	0	0	0	0	0	0	0	0	0	0	0	0	0	0	0	0	0	0	0	0	0	0	0	1	0	0	0	0	0	0	0	0	0	0	0	0	0	36.3	FALSE	FALSE	FALSE	132	0.006
CCDC33p.Ser679Leu	CCDC33	0.00648808345921091	0.00519858598461218	0	0.019464250377632	NA	NA	NA	NA	NA	NA	0.009352478699731001	0.009597850081581726	Leu	Ser	FALSE	NA	1	0	0	0	0	0	0	0	0	0	0	0	0	0	0	0	0	0	0	0	0	0	0	0	0	0	0	0	0	0	0	0	0	0	0	0	0	0	0	0	0	0	0	0	0	0	0	0	0	0	0	0	1	0	0	0	0	0	0	0	0	0	0	0	0	0	36.62	FALSE	FALSE	FALSE	132	0.006
CCDC39p.Ser32Ter	CCDC39	0.00648808345921091	0.00519858598461218	0	0.019464250377632	NA	NA	NA	NA	NA	NA	0.009352478699731001	0.009597850081581726	Ter	Ser	FALSE	NA	1	0	0	0	0	0	0	0	0	0	0	0	0	0	0	0	0	0	0	0	0	0	0	0	0	0	0	0	0	0	0	0	0	0	0	0	0	0	0	0	0	0	0	0	0	0	0	0	0	0	0	0	1	0	0	0	0	0	0	0	0	0	0	0	0	0	36.49	FALSE	FALSE	FALSE	132	0.006
CCDC3p.Ala253Val	CCDC3	0.00648808345921091	0.00519858598461218	0	0.019464250377632	NA	NA	NA	NA	NA	NA	0.009352478699731001	0.009597850081581726	Val	Ala	FALSE	NA	1	0	0	0	0	0	0	0	0	0	0	0	0	0	0	0	0	0	0	0	0	0	0	0	0	0	0	0	0	0	0	0	0	0	0	0	0	0	0	0	0	0	0	0	0	0	0	0	0	0	0	0	1	0	0	0	0	0	0	0	0	0	0	0	0	0	36.44	FALSE	FALSE	FALSE	132	0.006
CCDC3p.Ser161Ter	CCDC3	0.00648808345921091	0.00519858598461218	0	0.019464250377632	NA	NA	NA	NA	NA	NA	0.009352478699731001	0.009597850081581726	Ter	Ser	FALSE	NA	1	0	0	0	0	0	0	0	0	0	0	0	0	0	0	0	0	0	0	0	0	0	0	0	0	0	0	0	0	0	0	0	0	0	0	0	0	0	0	0	0	0	0	0	0	0	0	0	0	0	0	0	1	0	0	0	0	0	0	0	0	0	0	0	0	0	37.15	FALSE	FALSE	FALSE	132	0.006
CCDC42p.Glu276Lys	CCDC42	0.00648808345921091	0.00519858598461218	0	0.019464250377632	NA	NA	NA	NA	NA	NA	0.009352478699731001	0.009597850081581726	Lys	Glu	TRUE	NA	1	0	0	0	0	0	0	0	0	0	0	0	0	0	0	0	0	0	0	0	0	0	0	0	0	0	0	0	0	0	0	0	0	0	0	0	0	0	0	0	0	0	0	0	0	0	0	0	0	0	0	0	1	0	0	0	0	0	0	0	0	0	0	0	0	0	36.99	FALSE	FALSE	FALSE	132	0.006
CCDC60p.Glu396Gln	CCDC60	0.00648808345921091	0.00519858598461218	0	0.019464250377632	NA	NA	NA	NA	NA	NA	0.009352478699731001	0.009597850081581726	Gln	Glu	FALSE	NA	1	0	0	0	0	0	0	0	0	0	0	0	0	0	0	0	0	0	0	0	0	0	0	0	0	0	0	0	0	0	0	0	0	0	0	0	0	0	0	0	0	0	0	0	0	0	0	0	0	0	0	0	1	0	0	0	0	0	0	0	0	0	0	0	0	0	36.37	FALSE	FALSE	FALSE	132	0.006
CCDC6p.Met297Ile	CCDC6	0.00648808345921091	0.00519858598461218	0	0.019464250377632	NA	NA	NA	NA	NA	NA	0.009352478699731001	0.009597850081581726	Ile	Met	FALSE	1	1	0	0	0	0	0	0	0	0	0	0	0	0	0	0	0	0	0	0	0	0	0	0	0	0	0	0	0	0	0	0	0	0	0	0	0	0	0	0	0	0	0	0	0	0	0	0	0	0	0	0	0	1	0	0	0	0	0	0	0	0	0	0	0	0	0	37.1	FALSE	FALSE	FALSE	132	0.006
CCDC73p.Glu118Gln	CCDC73	0.00648808345921091	0.00519858598461218	0	0.019464250377632	NA	NA	NA	NA	NA	NA	0.009352478699731001	0.009597850081581726	Gln	Glu	FALSE	NA	1	0	0	0	0	0	0	0	0	0	0	0	0	0	0	0	0	0	0	0	0	0	0	0	0	0	0	0	0	0	0	0	0	0	0	0	0	0	0	0	0	0	0	0	0	0	0	0	0	0	0	0	1	0	0	0	0	0	0	0	0	0	0	0	0	0	37.82	FALSE	FALSE	FALSE	132	0.006
CCDC74Bp.Glu233Lys	CCDC74B	0.00648808345921091	0.00519858598461218	0	0.019464250377632	NA	NA	NA	NA	NA	NA	0.009352478699731001	0.009597850081581726	Lys	Glu	TRUE	NA	1	0	0	0	0	0	0	0	0	0	0	0	0	0	0	0	0	0	0	0	0	0	0	0	0	0	0	0	0	0	0	0	0	0	0	0	0	0	0	0	0	0	0	0	0	0	0	0	0	0	0	0	1	0	0	0	0	0	0	0	0	0	0	0	0	0	37.35	FALSE	FALSE	FALSE	132	0.006
CCDC77p.Gln99His	CCDC77	0.00648808345921091	0.00519858598461218	0	0.019464250377632	NA	NA	NA	NA	NA	NA	0.009352478699731001	0.009597850081581726	His	Gln	TRUE	NA	1	0	0	0	0	0	0	0	0	0	0	0	0	0	0	0	0	0	0	0	0	0	0	0	0	0	0	0	0	0	0	0	0	0	0	0	0	0	0	0	0	0	0	0	0	0	0	0	0	0	0	0	1	0	0	0	0	0	0	0	0	0	0	0	0	0	37.03	FALSE	FALSE	FALSE	132	0.006
CCDC84p.Arg62Gln	CCDC84	0.00648808345921091	0.00519858598461218	0	0.019464250377632	NA	NA	NA	NA	NA	NA	0.009352478699731001	0.009597850081581726	Gln	Arg	FALSE	NA	1	0	0	0	0	0	0	0	0	0	0	0	0	0	0	0	0	0	0	0	0	0	0	0	0	0	0	0	0	0	0	0	0	0	0	0	0	0	0	0	0	0	0	0	0	0	0	0	0	0	0	0	1	0	0	0	0	0	0	0	0	0	0	0	0	0	36.31	FALSE	FALSE	FALSE	132	0.006
CCDC87p.Leu678Met	CCDC87	0.00648808345921091	0.00519858598461218	0	0.019464250377632	NA	NA	NA	NA	NA	NA	0.009352478699731001	0.009597850081581726	Met	Leu	FALSE	NA	1	0	0	0	0	0	0	0	0	0	0	0	0	0	0	0	0	0	0	0	0	0	0	0	0	0	0	0	0	0	0	0	0	0	0	0	0	0	0	0	0	0	0	0	0	0	0	0	0	0	0	0	1	0	0	0	0	0	0	0	0	0	0	0	0	0	36.52	FALSE	FALSE	FALSE	132	0.006
CCDC88Ap.Arg809Thr	CCDC88A	0.00648808345921091	0.00519858598461218	0	0.019464250377632	NA	NA	NA	NA	NA	NA	0.009352478699731001	0.009597850081581726	Thr	Arg	TRUE	NA	1	0	0	0	0	0	0	0	0	0	0	0	0	0	0	0	0	0	0	0	0	0	0	0	0	0	0	0	0	0	0	0	0	0	0	0	0	0	0	0	0	0	0	0	0	0	0	0	0	0	0	0	1	0	0	0	0	0	0	0	0	0	0	0	0	0	37.45	FALSE	FALSE	FALSE	132	0.006
CCDC88Ap.Glu1509Gln	CCDC88A	0.00648808345921091	0.00519858598461218	0	0.019464250377632	NA	NA	NA	NA	NA	NA	0.009352478699731001	0.009597850081581726	Gln	Glu	FALSE	NA	1	0	0	0	0	0	0	0	0	0	0	0	0	0	0	0	0	0	0	0	0	0	0	0	0	0	0	0	0	0	0	0	0	0	0	0	0	0	0	0	0	0	0	0	0	0	0	0	0	0	0	0	1	0	0	0	0	0	0	0	0	0	0	0	0	0	36.93	FALSE	FALSE	FALSE	132	0.006
CCDC88Cp.Ala322Val	CCDC88C	0.00648808345921091	0.00519858598461218	0	0.019464250377632	NA	NA	NA	NA	NA	NA	0.009352478699731001	0.009597850081581726	Val	Ala	FALSE	NA	1	0	0	0	0	0	0	0	0	0	0	0	0	0	0	0	0	0	0	0	0	0	0	0	0	0	0	0	0	0	0	0	0	0	0	0	0	0	0	0	0	0	0	0	0	0	0	0	0	0	0	0	1	0	0	0	0	0	0	0	0	0	0	0	0	0	37.18	FALSE	FALSE	FALSE	132	0.006
CCDC92p.Glu260Gln	CCDC92	0.00648808345921091	0.00519858598461218	0	0.019464250377632	NA	NA	NA	NA	NA	NA	0.009352478699731001	0.009597850081581726	Gln	Glu	FALSE	NA	1	0	0	0	0	0	0	0	0	0	0	0	0	0	0	0	0	0	0	0	0	0	0	0	0	0	0	0	0	0	0	0	0	0	0	0	0	0	0	0	0	0	0	0	0	0	0	0	0	0	0	0	1	0	0	0	0	0	0	0	0	0	0	0	0	0	36.94	FALSE	FALSE	FALSE	132	0.006
CCDC93p.His543Asn	CCDC93	0.00648808345921091	0.00519858598461218	0	0.019464250377632	NA	NA	NA	NA	NA	NA	0.009352478699731001	0.009597850081581726	Asn	His	FALSE	NA	1	0	0	0	0	0	0	0	0	0	0	0	0	0	0	0	0	0	0	0	0	0	0	0	0	0	0	0	0	0	0	0	0	0	0	0	0	0	0	0	0	0	0	0	0	0	0	0	0	0	0	0	1	0	0	0	0	0	0	0	0	0	0	0	0	0	36.56	FALSE	FALSE	FALSE	132	0.006
CCDC97p.Arg325Ser	CCDC97	0.00648808345921091	0.00519858598461218	0	0.019464250377632	NA	NA	NA	NA	NA	NA	0.009352478699731001	0.009597850081581726	Ser	Arg	TRUE	NA	1	0	0	0	0	0	0	0	0	0	0	0	0	0	0	0	0	0	0	0	0	0	0	0	0	0	0	0	0	0	0	0	0	0	0	0	0	0	0	0	0	0	0	0	0	0	0	0	0	0	0	0	1	0	0	0	0	0	0	0	0	0	0	0	0	0	36.45	FALSE	FALSE	FALSE	132	0.006
CCDC9p.Glu529Lys	CCDC9	0.00648808345921091	0.00519858598461218	0	0.019464250377632	NA	NA	NA	NA	NA	NA	0.009352478699731001	0.009597850081581726	Lys	Glu	TRUE	NA	1	0	0	0	0	0	0	0	0	0	0	0	0	0	0	0	0	0	0	0	0	0	0	0	0	0	0	0	0	0	0	0	0	0	0	0	0	0	0	0	0	0	0	0	0	0	0	0	0	0	0	0	1	0	0	0	0	0	0	0	0	0	0	0	0	0	36.99	FALSE	FALSE	FALSE	132	0.006
CCHCR1p.Asp29Asn	CCHCR1	0.00648808345921091	0.00519858598461218	0	0.019464250377632	NA	NA	NA	NA	NA	NA	0.009352478699731001	0.009597850081581726	Asn	Asp	FALSE	NA	1	0	0	0	0	0	0	0	0	0	0	0	0	0	0	0	0	0	0	0	0	0	0	0	0	0	0	0	0	0	0	0	0	0	0	0	0	0	0	0	0	0	0	0	0	0	0	0	0	0	0	0	1	0	0	0	0	0	0	0	0	0	0	0	0	0	37.56	FALSE	FALSE	FALSE	132	0.006
CCL23p.Glu86Asp	CCL23	0.00648808345921091	0.00519858598461218	0	0.019464250377632	NA	NA	NA	NA	NA	NA	0.009352478699731001	0.009597850081581726	Asp	Glu	FALSE	NA	1	0	0	0	0	0	0	0	0	0	0	0	0	0	0	0	0	0	0	0	0	0	0	0	0	0	0	0	0	0	0	0	0	0	0	0	0	0	0	0	0	0	0	0	0	0	0	0	0	0	0	0	1	0	0	0	0	0	0	0	0	0	0	0	0	0	37.19	FALSE	FALSE	FALSE	132	0.006
CCNA2p.Ser416Leu	CCNA2	0.00648808345921091	0.00519858598461218	0	0.019464250377632	NA	NA	NA	NA	NA	NA	0.009352478699731001	0.009597850081581726	Leu	Ser	FALSE	NA	1	0	0	0	0	0	0	0	0	0	0	0	0	0	0	0	0	0	0	0	0	0	0	0	0	0	0	0	0	0	0	0	0	0	0	0	0	0	0	0	0	0	0	0	0	0	0	0	0	0	0	0	1	0	0	0	0	0	0	0	0	0	0	0	0	0	37.46	FALSE	FALSE	FALSE	132	0.006
CCNJLp.Pro384Leu	CCNJL	0.00648808345921091	0.00519858598461218	0	0.019464250377632	NA	NA	NA	NA	NA	NA	0.009352478699731001	0.009597850081581726	Leu	Pro	FALSE	NA	1	0	0	0	0	0	0	0	0	0	0	0	0	0	0	0	0	0	0	0	0	0	0	0	0	0	0	0	0	0	0	0	0	0	0	0	0	0	0	0	0	0	0	0	0	0	0	0	0	0	0	0	1	0	0	0	0	0	0	0	0	0	0	0	0	0	36.55	FALSE	FALSE	FALSE	132	0.006
CCNL1p.Arg518Gly	CCNL1	0.00648808345921091	0.00519858598461218	0	0.019464250377632	NA	NA	NA	NA	NA	NA	0.009352478699731001	0.009597850081581726	Gly	Arg	FALSE	NA	1	0	0	0	0	0	0	0	0	0	0	0	0	0	0	0	0	0	0	0	0	0	0	0	0	0	0	0	0	0	0	0	0	0	0	0	0	0	0	0	0	0	0	0	0	0	0	0	0	0	0	0	1	0	0	0	0	0	0	0	0	0	0	0	0	0	36.92	FALSE	FALSE	FALSE	132	0.006
CCNL1p.Asp171Asn	CCNL1	0.00648808345921091	0.00519858598461218	0	0.019464250377632	NA	NA	NA	NA	NA	NA	0.009352478699731001	0.009597850081581726	Asn	Asp	FALSE	NA	1	0	0	0	0	0	0	0	0	0	0	0	0	0	0	0	0	0	0	0	0	0	0	0	0	0	0	0	0	0	0	0	0	0	0	0	0	0	0	0	0	0	0	0	0	0	0	0	0	0	0	0	1	0	0	0	0	0	0	0	0	0	0	0	0	0	36.95	FALSE	FALSE	FALSE	132	0.006
CCNT1p.Arg25His	CCNT1	0.00648808345921091	0.00519858598461218	0	0.019464250377632	NA	NA	NA	NA	NA	NA	0.009352478699731001	0.009597850081581726	His	Arg	TRUE	NA	1	0	0	0	0	0	0	0	0	0	0	0	0	0	0	0	0	0	0	0	0	0	0	0	0	0	0	0	0	0	0	0	0	0	0	0	0	0	0	0	0	0	0	0	0	0	0	0	0	0	0	0	1	0	0	0	0	0	0	0	0	0	0	0	0	0	35.95	FALSE	FALSE	FALSE	132	0.006
CCP110p.Asn573Tyr	CCP110	0.00648808345921091	0.00519858598461218	0	0.019464250377632	NA	NA	NA	NA	NA	NA	0.009352478699731001	0.009597850081581726	Tyr	Asn	TRUE	NA	1	0	0	0	0	0	0	0	0	0	0	0	0	0	0	0	0	0	0	0	0	0	0	0	0	0	0	0	0	0	0	0	0	0	0	0	0	0	0	0	0	0	0	0	0	0	0	0	0	0	0	0	1	0	0	0	0	0	0	0	0	0	0	0	0	0	37.07	FALSE	FALSE	FALSE	132	0.006
CCR10p.Ala173Val	CCR10	0.00648808345921091	0.00519858598461218	0	0.019464250377632	NA	NA	NA	NA	NA	NA	0.009352478699731001	0.009597850081581726	Val	Ala	FALSE	NA	1	0	0	0	0	0	0	0	0	0	0	0	0	0	0	0	0	0	0	0	0	0	0	0	0	0	0	0	0	0	0	0	0	0	0	0	0	0	0	0	0	0	0	0	0	0	0	0	0	0	0	0	1	0	0	0	0	0	0	0	0	0	0	0	0	0	36.85	FALSE	FALSE	FALSE	132	0.006
CCR10p.Phe97Leu	CCR10	0.00648808345921091	0.00519858598461218	0	0.019464250377632	NA	NA	NA	NA	NA	NA	0.009352478699731001	0.009597850081581726	Leu	Phe	FALSE	NA	1	0	0	0	0	0	0	0	0	0	0	0	0	0	0	0	0	0	0	0	0	0	0	0	0	0	0	0	0	0	0	0	0	0	0	0	0	0	0	0	0	0	0	0	0	0	0	0	0	0	0	0	1	0	0	0	0	0	0	0	0	0	0	0	0	0	37.01	FALSE	FALSE	FALSE	132	0.006
CCR1p.Ser341Cys	CCR1	0.00648808345921091	0.00519858598461218	0	0.019464250377632	NA	NA	NA	NA	NA	NA	0.009352478699731001	0.009597850081581726	Cys	Ser	TRUE	NA	1	0	0	0	0	0	0	0	0	0	0	0	0	0	0	0	0	0	0	0	0	0	0	0	0	0	0	0	0	0	0	0	0	0	0	0	0	0	0	0	0	0	0	0	0	0	0	0	0	0	0	0	1	0	0	0	0	0	0	0	0	0	0	0	0	0	36.56	FALSE	FALSE	FALSE	132	0.006
CCRN4Lp.Glu358Lys	CCRN4L	0.00648808345921091	0.00519858598461218	0	0.019464250377632	NA	NA	NA	NA	NA	NA	0.009352478699731001	0.009597850081581726	Lys	Glu	TRUE	NA	1	0	0	0	0	0	0	0	0	0	0	0	0	0	0	0	0	0	0	0	0	0	0	0	0	0	0	0	0	0	0	0	0	0	0	0	0	0	0	0	0	0	0	0	0	0	0	0	0	0	0	0	1	0	0	0	0	0	0	0	0	0	0	0	0	0	36.75	FALSE	FALSE	FALSE	132	0.006
CCT6Bp.Asp298His	CCT6B	0.00648808345921091	0.00519858598461218	0	0.019464250377632	NA	NA	NA	NA	NA	NA	0.009352478699731001	0.009597850081581726	His	Asp	TRUE	NA	1	0	0	0	0	0	0	0	0	0	0	0	0	0	0	0	0	0	0	0	0	0	0	0	0	0	0	0	0	0	0	0	0	0	0	0	0	0	0	0	0	0	0	0	0	0	0	0	0	0	0	0	1	0	0	0	0	0	0	0	0	0	0	0	0	0	37.07	FALSE	FALSE	FALSE	132	0.006
CCT8p.Glu343Gln	CCT8	0.00648808345921091	0.00519858598461218	0	0.019464250377632	NA	NA	NA	NA	NA	NA	0.009352478699731001	0.009597850081581726	Gln	Glu	FALSE	NA	1	0	0	0	0	0	0	0	0	0	0	0	0	0	0	0	0	0	0	0	0	0	0	0	0	0	0	0	0	0	0	0	0	0	0	0	0	0	0	0	0	0	0	0	0	0	0	0	0	0	0	0	1	0	0	0	0	0	0	0	0	0	0	0	0	0	36.64	FALSE	FALSE	FALSE	132	0.006
CCZ1Bp.Asp188Tyr	CCZ1B	0.00648808345921091	0.00519858598461218	0	0.019464250377632	NA	NA	NA	NA	NA	NA	0.009352478699731001	0.009597850081581726	Tyr	Asp	TRUE	NA	1	0	0	0	0	0	0	0	0	0	0	0	0	0	0	0	0	0	0	0	0	0	0	0	0	0	0	0	0	0	0	0	0	0	0	0	0	0	0	0	0	0	0	0	0	0	0	0	0	0	0	0	1	0	0	0	0	0	0	0	0	0	0	0	0	0	36.6	FALSE	FALSE	FALSE	132	0.006
CD109p.Lys556Arg	CD109	0.00648808345921091	0.00519858598461218	0	0.019464250377632	NA	NA	NA	NA	NA	NA	0.009352478699731001	0.009597850081581726	Arg	Lys	TRUE	NA	1	0	0	0	0	0	0	0	0	0	0	0	0	0	0	0	0	0	0	0	0	0	0	0	0	0	0	0	0	0	0	0	0	0	0	0	0	0	0	0	0	0	0	0	0	0	0	0	0	0	0	0	1	0	0	0	0	0	0	0	0	0	0	0	0	0	36.34	FALSE	FALSE	FALSE	132	0.006
CD163L1p.Glu868Lys	CD163L1	0.00648808345921091	0.00519858598461218	0	0.019464250377632	NA	NA	NA	NA	NA	NA	0.009352478699731001	0.009597850081581726	Lys	Glu	TRUE	NA	1	0	0	0	0	0	0	0	0	0	0	0	0	0	0	0	0	0	0	0	0	0	0	0	0	0	0	0	0	0	0	0	0	0	0	0	0	0	0	0	0	0	0	0	0	0	0	0	0	0	0	0	1	0	0	0	0	0	0	0	0	0	0	0	0	0	36.71	FALSE	FALSE	FALSE	132	0.006
CD1Ep.Gln255Ter	CD1E	0.00648808345921091	0.00519858598461218	0	0.019464250377632	NA	NA	NA	NA	NA	NA	0.009352478699731001	0.009597850081581726	Ter	Gln	FALSE	NA	1	0	0	0	0	0	0	0	0	0	0	0	0	0	0	0	0	0	0	0	0	0	0	0	0	0	0	0	0	0	0	0	0	0	0	0	0	0	0	0	0	0	0	0	0	0	0	0	0	0	0	0	1	0	0	0	0	0	0	0	0	0	0	0	0	0	37.03	FALSE	FALSE	FALSE	132	0.006
CD244p.Tyr184Cys	CD244	0.00648808345921091	0.00519858598461218	0	0.019464250377632	NA	NA	NA	NA	NA	NA	0.009352478699731001	0.009597850081581726	Cys	Tyr	TRUE	NA	1	0	0	0	0	0	0	0	0	0	0	0	0	0	0	0	0	0	0	0	0	0	0	0	0	0	0	0	0	0	0	0	0	0	0	0	0	0	0	0	0	0	0	0	0	0	0	0	0	0	0	0	1	0	0	0	0	0	0	0	0	0	0	0	0	0	36.55	FALSE	FALSE	FALSE	132	0.006
CD248p.Ser601Cys	CD248	0.00648808345921091	0.00519858598461218	0	0.019464250377632	NA	NA	NA	NA	NA	NA	0.009352478699731001	0.009597850081581726	Cys	Ser	TRUE	NA	1	0	0	0	0	0	0	0	0	0	0	0	0	0	0	0	0	0	0	0	0	0	0	0	0	0	0	0	0	0	0	0	0	0	0	0	0	0	0	0	0	0	0	0	0	0	0	0	0	0	0	0	1	0	0	0	0	0	0	0	0	0	0	0	0	0	36.72	FALSE	FALSE	FALSE	132	0.006
CD2APp.His604Asp	CD2AP	0.00648808345921091	0.00519858598461218	0	0.019464250377632	NA	NA	NA	NA	NA	NA	0.009352478699731001	0.009597850081581726	Asp	His	FALSE	NA	1	0	0	0	0	0	0	0	0	0	0	0	0	0	0	0	0	0	0	0	0	0	0	0	0	0	0	0	0	0	0	0	0	0	0	0	0	0	0	0	0	0	0	0	0	0	0	0	0	0	0	0	1	0	0	0	0	0	0	0	0	0	0	0	0	0	36.28	FALSE	FALSE	FALSE	132	0.006
CD3EAPp.Glu493Lys	CD3EAP	0.00648808345921091	0.00519858598461218	0	0.019464250377632	NA	NA	NA	NA	NA	NA	0.009352478699731001	0.009597850081581726	Lys	Glu	TRUE	NA	1	0	0	0	0	0	0	0	0	0	0	0	0	0	0	0	0	0	0	0	0	0	0	0	0	0	0	0	0	0	0	0	0	0	0	0	0	0	0	0	0	0	0	0	0	0	0	0	0	0	0	0	1	0	0	0	0	0	0	0	0	0	0	0	0	0	37.09	FALSE	FALSE	FALSE	132	0.006
CD3EAPp.Thr276Ser	CD3EAP	0.00648808345921091	0.00519858598461218	0	0.019464250377632	NA	NA	NA	NA	NA	NA	0.009352478699731001	0.009597850081581726	Ser	Thr	TRUE	NA	1	0	0	0	0	0	0	0	0	0	0	0	0	0	0	0	0	0	0	0	0	0	0	0	0	0	0	0	0	0	0	0	0	0	0	0	0	0	0	0	0	0	0	0	0	0	0	0	0	0	0	0	1	0	0	0	0	0	0	0	0	0	0	0	0	0	36.34	FALSE	FALSE	FALSE	132	0.006
CD40LGp.Glu54Gln	CD40LG	0.00648808345921091	0.00519858598461218	0	0.019464250377632	NA	NA	NA	NA	NA	NA	0.009352478699731001	0.009597850081581726	Gln	Glu	FALSE	NA	1	0	0	0	0	0	0	0	0	0	0	0	0	0	0	0	0	0	0	0	0	0	0	0	0	0	0	0	0	0	0	0	0	0	0	0	0	0	0	0	0	0	0	0	0	0	0	0	0	0	0	0	1	0	0	0	0	0	0	0	0	0	0	0	0	0	37.57	FALSE	FALSE	FALSE	132	0.006
CD79Ap.Ile15Met	CD79A	0.00648808345921091	0.00519858598461218	0	0.019464250377632	NA	NA	NA	NA	NA	NA	0.009352478699731001	0.009597850081581726	Met	Ile	FALSE	1	1	0	0	0	0	0	0	0	0	0	0	0	0	0	0	0	0	0	0	0	0	0	0	0	0	0	0	0	0	0	0	0	0	0	0	0	0	0	0	0	0	0	0	0	0	0	0	0	0	0	0	0	1	0	0	0	0	0	0	0	0	0	0	0	0	0	36.43	FALSE	FALSE	FALSE	132	0.006
CD93p.His408Tyr	CD93	0.00648808345921091	0.00519858598461218	0	0.019464250377632	NA	NA	NA	NA	NA	NA	0.009352478699731001	0.009597850081581726	Tyr	His	TRUE	NA	1	0	0	0	0	0	0	0	0	0	0	0	0	0	0	0	0	0	0	0	0	0	0	0	0	0	0	0	0	0	0	0	0	0	0	0	0	0	0	0	0	0	0	0	0	0	0	0	0	0	0	0	1	0	0	0	0	0	0	0	0	0	0	0	0	0	36.71	FALSE	FALSE	FALSE	132	0.006
CD99L2p.Asp28His	CD99L2	0.00648808345921091	0.00519858598461218	0	0.019464250377632	NA	NA	NA	NA	NA	NA	0.009352478699731001	0.009597850081581726	His	Asp	TRUE	NA	1	0	0	0	0	0	0	0	0	0	0	0	0	0	0	0	0	0	0	0	0	0	0	0	0	0	0	0	0	0	0	0	0	0	0	0	0	0	0	0	0	0	0	0	0	0	0	0	0	0	0	0	1	0	0	0	0	0	0	0	0	0	0	0	0	0	37.09	FALSE	FALSE	FALSE	132	0.006
CD99p.Glu163Ter	CD99	0.00648808345921091	0.00519858598461218	0	0.019464250377632	NA	NA	NA	NA	NA	NA	0.009352478699731001	0.009597850081581726	Ter	Glu	FALSE	NA	1	0	0	0	0	0	0	0	0	0	0	0	0	0	0	0	0	0	0	0	0	0	0	0	0	0	0	0	0	0	0	0	0	0	0	0	0	0	0	0	0	0	0	0	0	0	0	0	0	0	0	0	1	0	0	0	0	0	0	0	0	0	0	0	0	0	37.06	FALSE	FALSE	FALSE	132	0.006
CDC14Ap.Tyr169Cys	CDC14A	0.00648808345921091	0.00519858598461218	0	0.019464250377632	NA	NA	NA	NA	NA	NA	0.009352478699731001	0.009597850081581726	Cys	Tyr	TRUE	NA	1	0	0	0	0	0	0	0	0	0	0	0	0	0	0	0	0	0	0	0	0	0	0	0	0	0	0	0	0	0	0	0	0	0	0	0	0	0	0	0	0	0	0	0	0	0	0	0	0	0	0	0	1	0	0	0	0	0	0	0	0	0	0	0	0	0	36.52	FALSE	FALSE	FALSE	132	0.006
CDC27p.Gln758Glu	CDC27	0.00648808345921091	0.00519858598461218	0	0.019464250377632	NA	NA	NA	NA	NA	NA	0.009352478699731001	0.009597850081581726	Glu	Gln	FALSE	NA	1	0	0	0	0	0	0	0	0	0	0	0	0	0	0	0	0	0	0	0	0	0	0	0	0	0	0	0	0	0	0	0	0	0	0	0	0	0	0	0	0	0	0	0	0	0	0	0	0	0	0	0	1	0	0	0	0	0	0	0	0	0	0	0	0	0	36.93	FALSE	FALSE	FALSE	132	0.006
CDC42BPBp.Asp1485Glu	CDC42BPB	0.00648808345921091	0.00519858598461218	0	0.019464250377632	NA	NA	NA	NA	NA	NA	0.009352478699731001	0.009597850081581726	Glu	Asp	FALSE	NA	1	0	0	0	0	0	0	0	0	0	0	0	0	0	0	0	0	0	0	0	0	0	0	0	0	0	0	0	0	0	0	0	0	0	0	0	0	0	0	0	0	0	0	0	0	0	0	0	0	0	0	0	1	0	0	0	0	0	0	0	0	0	0	0	0	0	36.71	FALSE	FALSE	FALSE	132	0.006
CDC42BPBp.Ser1693Cys	CDC42BPB	0.00648808345921091	0.00519858598461218	0	0.019464250377632	NA	NA	NA	NA	NA	NA	0.009352478699731001	0.009597850081581726	Cys	Ser	TRUE	NA	1	0	0	0	0	0	0	0	0	0	0	0	0	0	0	0	0	0	0	0	0	0	0	0	0	0	0	0	0	0	0	0	0	0	0	0	0	0	0	0	0	0	0	0	0	0	0	0	0	0	0	0	1	0	0	0	0	0	0	0	0	0	0	0	0	0	37.28	FALSE	FALSE	FALSE	132	0.006
CDC42BPGp.Phe1410Leu	CDC42BPG	0.00648808345921091	0.00519858598461218	0	0.019464250377632	NA	NA	NA	NA	NA	NA	0.009352478699731001	0.009597850081581726	Leu	Phe	FALSE	NA	1	0	0	0	0	0	0	0	0	0	0	0	0	0	0	0	0	0	0	0	0	0	0	0	0	0	0	0	0	0	0	0	0	0	0	0	0	0	0	0	0	0	0	0	0	0	0	0	0	0	0	0	1	0	0	0	0	0	0	0	0	0	0	0	0	0	36.47	FALSE	FALSE	FALSE	132	0.006
CDCA5p.Gly207Val	CDCA5	0.00648808345921091	0.00519858598461218	0	0.019464250377632	NA	NA	NA	NA	NA	NA	0.009352478699731001	0.009597850081581726	Val	Gly	FALSE	NA	1	0	0	0	0	0	0	0	0	0	0	0	0	0	0	0	0	0	0	0	0	0	0	0	0	0	0	0	0	0	0	0	0	0	0	0	0	0	0	0	0	0	0	0	0	0	0	0	0	0	0	0	1	0	0	0	0	0	0	0	0	0	0	0	0	0	36.05	FALSE	FALSE	FALSE	132	0.006
CDH11p.Val72Met	CDH11	0.00648808345921091	0.00519858598461218	0	0.019464250377632	NA	NA	NA	NA	NA	NA	0.009352478699731001	0.009597850081581726	Met	Val	FALSE	1	1	0	0	0	0	0	0	0	0	0	0	0	0	0	0	0	0	0	0	0	0	0	0	0	0	0	0	0	0	0	0	0	0	0	0	0	0	0	0	0	0	0	0	0	0	0	0	0	0	0	0	0	1	0	0	0	0	0	0	0	0	0	0	0	0	0	36.08	FALSE	FALSE	FALSE	132	0.006
CDH17p.Ile257Met	CDH17	0.00648808345921091	0.00519858598461218	0	0.019464250377632	NA	NA	NA	NA	NA	NA	0.009352478699731001	0.009597850081581726	Met	Ile	FALSE	2	1	0	0	0	0	0	0	0	0	0	0	0	0	0	0	0	0	0	0	0	0	0	0	0	0	0	0	0	0	0	0	0	0	0	0	0	0	0	0	0	0	0	0	0	0	0	0	0	0	0	0	0	1	0	0	0	0	0	0	0	0	0	0	0	0	0	37.07	FALSE	FALSE	FALSE	132	0.006
CDH17p.Phe531Leu	CDH17	0.00648808345921091	0.00519858598461218	0	0.019464250377632	NA	NA	NA	NA	NA	NA	0.009352478699731001	0.009597850081581726	Leu	Phe	FALSE	2	1	0	0	0	0	0	0	0	0	0	0	0	0	0	0	0	0	0	0	0	0	0	0	0	0	0	0	0	0	0	0	0	0	0	0	0	0	0	0	0	0	0	0	0	0	0	0	0	0	0	0	0	1	0	0	0	0	0	0	0	0	0	0	0	0	0	36.88	FALSE	FALSE	FALSE	132	0.006
CDH23p.Phe53Leu	CDH23	0.00648808345921091	0.00519858598461218	0	0.019464250377632	NA	NA	NA	NA	NA	NA	0.009352478699731001	0.009597850081581726	Leu	Phe	FALSE	NA	1	0	0	0	0	0	0	0	0	0	0	0	0	0	0	0	0	0	0	0	0	0	0	0	0	0	0	0	0	0	0	0	0	0	0	0	0	0	0	0	0	0	0	0	0	0	0	0	0	0	0	0	1	0	0	0	0	0	0	0	0	0	0	0	0	0	37.49	FALSE	FALSE	FALSE	132	0.006
CDH8p.Ser284Leu	CDH8	0.00648808345921091	0.00519858598461218	0	0.019464250377632	NA	NA	NA	NA	NA	NA	0.009352478699731001	0.009597850081581726	Leu	Ser	FALSE	NA	1	0	0	0	0	0	0	0	0	0	0	0	0	0	0	0	0	0	0	0	0	0	0	0	0	0	0	0	0	0	0	0	0	0	0	0	0	0	0	0	0	0	0	0	0	0	0	0	0	0	0	0	1	0	0	0	0	0	0	0	0	0	0	0	0	0	37.43	FALSE	FALSE	FALSE	132	0.006
CDHR1p.Thr810Asn	CDHR1	0.00648808345921091	0.00519858598461218	0	0.019464250377632	NA	NA	NA	NA	NA	NA	0.009352478699731001	0.009597850081581726	Asn	Thr	FALSE	NA	1	0	0	0	0	0	0	0	0	0	0	0	0	0	0	0	0	0	0	0	0	0	0	0	0	0	0	0	0	0	0	0	0	0	0	0	0	0	0	0	0	0	0	0	0	0	0	0	0	0	0	0	1	0	0	0	0	0	0	0	0	0	0	0	0	0	36.96	FALSE	FALSE	FALSE	132	0.006
CDHR5p.Glu824Gln	CDHR5	0.00648808345921091	0.00519858598461218	0	0.019464250377632	NA	NA	NA	NA	NA	NA	0.009352478699731001	0.009597850081581726	Gln	Glu	FALSE	NA	1	0	0	0	0	0	0	0	0	0	0	0	0	0	0	0	0	0	0	0	0	0	0	0	0	0	0	0	0	0	0	0	0	0	0	0	0	0	0	0	0	0	0	0	0	0	0	0	0	0	0	0	1	0	0	0	0	0	0	0	0	0	0	0	0	0	37.7	FALSE	FALSE	FALSE	132	0.006
CDK10p.Glu352Lys	CDK10	0.00648808345921091	0.00519858598461218	0	0.019464250377632	NA	NA	NA	NA	NA	NA	0.009352478699731001	0.009597850081581726	Lys	Glu	TRUE	NA	1	0	0	0	0	0	0	0	0	0	0	0	0	0	0	0	0	0	0	0	0	0	0	0	0	0	0	0	0	0	0	0	0	0	0	0	0	0	0	0	0	0	0	0	0	0	0	0	0	0	0	0	1	0	0	0	0	0	0	0	0	0	0	0	0	0	37.24	FALSE	FALSE	FALSE	132	0.006
CDK11Bp.Glu27Gln	CDK11B	0.00648808345921091	0.00519858598461218	0	0.019464250377632	NA	NA	NA	NA	NA	NA	0.009352478699731001	0.009597850081581726	Gln	Glu	FALSE	NA	1	0	0	0	0	0	0	0	0	0	0	0	0	0	0	0	0	0	0	0	0	0	0	0	0	0	0	0	0	0	0	0	0	0	0	0	0	0	0	0	0	0	0	0	0	0	0	0	0	0	0	0	1	0	0	0	0	0	0	0	0	0	0	0	0	0	37.36	FALSE	FALSE	FALSE	132	0.006
CDK11Bp.Lys457Glu	CDK11B	0.00648808345921091	0.00519858598461218	0	0.019464250377632	NA	NA	NA	NA	NA	NA	0.009352478699731001	0.009597850081581726	Glu	Lys	FALSE	NA	1	0	0	0	0	0	0	0	0	0	0	0	0	0	0	0	0	0	0	0	0	0	0	0	0	0	0	0	0	0	0	0	0	0	0	0	0	0	0	0	0	0	0	0	0	0	0	0	0	0	0	0	1	0	0	0	0	0	0	0	0	0	0	0	0	0	36.35	FALSE	FALSE	FALSE	132	0.006
CDK13p.Arg686Cys	CDK13	0.00648808345921091	0.00519858598461218	0	0.019464250377632	NA	NA	NA	NA	NA	NA	0.009352478699731001	0.009597850081581726	Cys	Arg	TRUE	NA	1	0	0	0	0	0	0	0	0	0	0	0	0	0	0	0	0	0	0	0	0	0	0	0	0	0	0	0	0	0	0	0	0	0	0	0	0	0	0	0	0	0	0	0	0	0	0	0	0	0	0	0	1	0	0	0	0	0	0	0	0	0	0	0	0	0	37.6	FALSE	FALSE	FALSE	132	0.006
CDK13p.Asp896Tyr	CDK13	0.00648808345921091	0.00519858598461218	0	0.019464250377632	NA	NA	NA	NA	NA	NA	0.009352478699731001	0.009597850081581726	Tyr	Asp	TRUE	NA	1	0	0	0	0	0	0	0	0	0	0	0	0	0	0	0	0	0	0	0	0	0	0	0	0	0	0	0	0	0	0	0	0	0	0	0	0	0	0	0	0	0	0	0	0	0	0	0	0	0	0	0	1	0	0	0	0	0	0	0	0	0	0	0	0	0	37.43	FALSE	FALSE	FALSE	132	0.006
CDK4p.Arg82Gly	CDK4	0.00648808345921091	0.00519858598461218	0	0.019464250377632	NA	NA	NA	NA	NA	NA	0.009352478699731001	0.009597850081581726	Gly	Arg	FALSE	1	1	0	0	0	0	0	0	0	0	0	0	0	0	0	0	0	0	0	0	0	0	0	0	0	0	0	0	0	0	0	0	0	0	0	0	0	0	0	0	0	0	0	0	0	0	0	0	0	0	0	0	0	1	0	0	0	0	0	0	0	0	0	0	0	0	0	36.59	FALSE	FALSE	FALSE	132	0.006
CDK5RAP1p.Ser73Leu	CDK5RAP1	0.00648808345921091	0.00519858598461218	0	0.019464250377632	NA	NA	NA	NA	NA	NA	0.009352478699731001	0.009597850081581726	Leu	Ser	FALSE	NA	1	0	0	0	0	0	0	0	0	0	0	0	0	0	0	0	0	0	0	0	0	0	0	0	0	0	0	0	0	0	0	0	0	0	0	0	0	0	0	0	0	0	0	0	0	0	0	0	0	0	0	0	1	0	0	0	0	0	0	0	0	0	0	0	0	0	36.3	FALSE	FALSE	FALSE	132	0.006
CDK5RAP2p.Gln475Glu	CDK5RAP2	0.00648808345921091	0.00519858598461218	0	0.019464250377632	NA	NA	NA	NA	NA	NA	0.009352478699731001	0.009597850081581726	Glu	Gln	FALSE	NA	1	0	0	0	0	0	0	0	0	0	0	0	0	0	0	0	0	0	0	0	0	0	0	0	0	0	0	0	0	0	0	0	0	0	0	0	0	0	0	0	0	0	0	0	0	0	0	0	0	0	0	0	1	0	0	0	0	0	0	0	0	0	0	0	0	0	37.46	FALSE	FALSE	FALSE	132	0.006
CDX4p.Ala143Thr	CDX4	0.00648808345921091	0.00519858598461218	0	0.019464250377632	NA	NA	NA	NA	NA	NA	0.009352478699731001	0.009597850081581726	Thr	Ala	TRUE	NA	1	0	0	0	0	0	0	0	0	0	0	0	0	0	0	0	0	0	0	0	0	0	0	0	0	0	0	0	0	0	0	0	0	0	0	0	0	0	0	0	0	0	0	0	0	0	0	0	0	0	0	0	1	0	0	0	0	0	0	0	0	0	0	0	0	0	36.85	FALSE	FALSE	FALSE	132	0.006
CELF5p.Leu266Val	CELF5	0.00648808345921091	0.00519858598461218	0	0.019464250377632	NA	NA	NA	NA	NA	NA	0.009352478699731001	0.009597850081581726	Val	Leu	FALSE	NA	1	0	0	0	0	0	0	0	0	0	0	0	0	0	0	0	0	0	0	0	0	0	0	0	0	0	0	0	0	0	0	0	0	0	0	0	0	0	0	0	0	0	0	0	0	0	0	0	0	0	0	0	1	0	0	0	0	0	0	0	0	0	0	0	0	0	36.5	FALSE	FALSE	FALSE	132	0.006
CELF6p.Gln389His	CELF6	0.00648808345921091	0.00519858598461218	0	0.019464250377632	NA	NA	NA	NA	NA	NA	0.009352478699731001	0.009597850081581726	His	Gln	TRUE	NA	1	0	0	0	0	0	0	0	0	0	0	0	0	0	0	0	0	0	0	0	0	0	0	0	0	0	0	0	0	0	0	0	0	0	0	0	0	0	0	0	0	0	0	0	0	0	0	0	0	0	0	0	1	0	0	0	0	0	0	0	0	0	0	0	0	0	36.23	FALSE	FALSE	FALSE	132	0.006
CELSR1p.Cys1966Tyr	CELSR1	0.00648808345921091	0.00519858598461218	0	0.019464250377632	NA	NA	NA	NA	NA	NA	0.009352478699731001	0.009597850081581726	Tyr	Cys	TRUE	NA	1	0	0	0	0	0	0	0	0	0	0	0	0	0	0	0	0	0	0	0	0	0	0	0	0	0	0	0	0	0	0	0	0	0	0	0	0	0	0	0	0	0	0	0	0	0	0	0	0	0	0	0	1	0	0	0	0	0	0	0	0	0	0	0	0	0	36.18	FALSE	FALSE	FALSE	132	0.006
CELSR2p.Asp2721Asn	CELSR2	0.00648808345921091	0.00519858598461218	0	0.019464250377632	NA	NA	NA	NA	NA	NA	0.009352478699731001	0.009597850081581726	Asn	Asp	FALSE	NA	1	0	0	0	0	0	0	0	0	0	0	0	0	0	0	0	0	0	0	0	0	0	0	0	0	0	0	0	0	0	0	0	0	0	0	0	0	0	0	0	0	0	0	0	0	0	0	0	0	0	0	0	1	0	0	0	0	0	0	0	0	0	0	0	0	0	36.71	FALSE	FALSE	FALSE	132	0.006
CENPBp.Asp457Tyr	CENPB	0.00648808345921091	0.00519858598461218	0	0.019464250377632	NA	NA	NA	NA	NA	NA	0.009352478699731001	0.009597850081581726	Tyr	Asp	TRUE	NA	1	0	0	0	0	0	0	0	0	0	0	0	0	0	0	0	0	0	0	0	0	0	0	0	0	0	0	0	0	0	0	0	0	0	0	0	0	0	0	0	0	0	0	0	0	0	0	0	0	0	0	0	1	0	0	0	0	0	0	0	0	0	0	0	0	0	37.16	FALSE	FALSE	FALSE	132	0.006
CENPBp.Gly436Arg	CENPB	0.00648808345921091	0.00519858598461218	0	0.019464250377632	NA	NA	NA	NA	NA	NA	0.009352478699731001	0.009597850081581726	Arg	Gly	TRUE	NA	1	0	0	0	0	0	0	0	0	0	0	0	0	0	0	0	0	0	0	0	0	0	0	0	0	0	0	0	0	0	0	0	0	0	0	0	0	0	0	0	0	0	0	0	0	0	0	0	0	0	0	0	1	0	0	0	0	0	0	0	0	0	0	0	0	0	36.69	FALSE	FALSE	FALSE	132	0.006
CENPEp.Asp619Asn	CENPE	0.00648808345921091	0.00519858598461218	0	0.019464250377632	NA	NA	NA	NA	NA	NA	0.009352478699731001	0.009597850081581726	Asn	Asp	FALSE	NA	1	0	0	0	0	0	0	0	0	0	0	0	0	0	0	0	0	0	0	0	0	0	0	0	0	0	0	0	0	0	0	0	0	0	0	0	0	0	0	0	0	0	0	0	0	0	0	0	0	0	0	0	1	0	0	0	0	0	0	0	0	0	0	0	0	0	36.88	FALSE	FALSE	FALSE	132	0.006
CENPFp.Glu2522Lys	CENPF	0.00648808345921091	0.00519858598461218	0	0.019464250377632	NA	NA	NA	NA	NA	NA	0.009352478699731001	0.009597850081581726	Lys	Glu	TRUE	NA	1	0	0	0	0	0	0	0	0	0	0	0	0	0	0	0	0	0	0	0	0	0	0	0	0	0	0	0	0	0	0	0	0	0	0	0	0	0	0	0	0	0	0	0	0	0	0	0	0	0	0	0	1	0	0	0	0	0	0	0	0	0	0	0	0	0	37.08	FALSE	FALSE	FALSE	132	0.006
CENPFp.Ser1507Cys	CENPF	0.00648808345921091	0.00519858598461218	0	0.019464250377632	NA	NA	NA	NA	NA	NA	0.009352478699731001	0.009597850081581726	Cys	Ser	TRUE	NA	1	0	0	0	0	0	0	0	0	0	0	0	0	0	0	0	0	0	0	0	0	0	0	0	0	0	0	0	0	0	0	0	0	0	0	0	0	0	0	0	0	0	0	0	0	0	0	0	0	0	0	0	1	0	0	0	0	0	0	0	0	0	0	0	0	0	36.48	FALSE	FALSE	FALSE	132	0.006
CENPJp.Glu961Lys	CENPJ	0.00648808345921091	0.00519858598461218	0	0.019464250377632	NA	NA	NA	NA	NA	NA	0.009352478699731001	0.009597850081581726	Lys	Glu	TRUE	NA	1	0	0	0	0	0	0	0	0	0	0	0	0	0	0	0	0	0	0	0	0	0	0	0	0	0	0	0	0	0	0	0	0	0	0	0	0	0	0	0	0	0	0	0	0	0	0	0	0	0	0	0	1	0	0	0	0	0	0	0	0	0	0	0	0	0	37.1	FALSE	FALSE	FALSE	132	0.006
CEP120p.Gln67Ter	CEP120	0.00648808345921091	0.00519858598461218	0	0.019464250377632	NA	NA	NA	NA	NA	NA	0.009352478699731001	0.009597850081581726	Ter	Gln	FALSE	NA	1	0	0	0	0	0	0	0	0	0	0	0	0	0	0	0	0	0	0	0	0	0	0	0	0	0	0	0	0	0	0	0	0	0	0	0	0	0	0	0	0	0	0	0	0	0	0	0	0	0	0	0	1	0	0	0	0	0	0	0	0	0	0	0	0	0	36.6	FALSE	FALSE	FALSE	132	0.006
CEP164p.Arg914Gln	CEP164	0.00648808345921091	0.00519858598461218	0	0.019464250377632	NA	NA	NA	NA	NA	NA	0.009352478699731001	0.009597850081581726	Gln	Arg	FALSE	NA	1	0	0	0	0	0	0	0	0	0	0	0	0	0	0	0	0	0	0	0	0	0	0	0	0	0	0	0	0	0	0	0	0	0	0	0	0	0	0	0	0	0	0	0	0	0	0	0	0	0	0	0	1	0	0	0	0	0	0	0	0	0	0	0	0	0	37.65	FALSE	FALSE	FALSE	132	0.006
CEP164p.Asp937His	CEP164	0.00648808345921091	0.00519858598461218	0	0.019464250377632	NA	NA	NA	NA	NA	NA	0.009352478699731001	0.009597850081581726	His	Asp	TRUE	NA	1	0	0	0	0	0	0	0	0	0	0	0	0	0	0	0	0	0	0	0	0	0	0	0	0	0	0	0	0	0	0	0	0	0	0	0	0	0	0	0	0	0	0	0	0	0	0	0	0	0	0	0	1	0	0	0	0	0	0	0	0	0	0	0	0	0	37.36	FALSE	FALSE	FALSE	132	0.006
CEP164p.Lys1188Asn	CEP164	0.00648808345921091	0.00519858598461218	0	0.019464250377632	NA	NA	NA	NA	NA	NA	0.009352478699731001	0.009597850081581726	Asn	Lys	FALSE	NA	1	0	0	0	0	0	0	0	0	0	0	0	0	0	0	0	0	0	0	0	0	0	0	0	0	0	0	0	0	0	0	0	0	0	0	0	0	0	0	0	0	0	0	0	0	0	0	0	0	0	0	0	1	0	0	0	0	0	0	0	0	0	0	0	0	0	36.66	FALSE	FALSE	FALSE	132	0.006
CEP170p.Asp375Asn	CEP170	0.00648808345921091	0.00519858598461218	0	0.019464250377632	NA	NA	NA	NA	NA	NA	0.009352478699731001	0.009597850081581726	Asn	Asp	FALSE	NA	1	0	0	0	0	0	0	0	0	0	0	0	0	0	0	0	0	0	0	0	0	0	0	0	0	0	0	0	0	0	0	0	0	0	0	0	0	0	0	0	0	0	0	0	0	0	0	0	0	0	0	0	1	0	0	0	0	0	0	0	0	0	0	0	0	0	37.11	FALSE	FALSE	FALSE	132	0.006
CEP192p.Ser276Ter	CEP192	0.00648808345921091	0.00519858598461218	0	0.019464250377632	NA	NA	NA	NA	NA	NA	0.009352478699731001	0.009597850081581726	Ter	Ser	FALSE	NA	1	0	0	0	0	0	0	0	0	0	0	0	0	0	0	0	0	0	0	0	0	0	0	0	0	0	0	0	0	0	0	0	0	0	0	0	0	0	0	0	0	0	0	0	0	0	0	0	0	0	0	0	1	0	0	0	0	0	0	0	0	0	0	0	0	0	36.92	FALSE	FALSE	FALSE	132	0.006
CEP250p.Arg241Leu	CEP250	0.00648808345921091	0.00519858598461218	0	0.019464250377632	NA	NA	NA	NA	NA	NA	0.009352478699731001	0.009597850081581726	Leu	Arg	FALSE	NA	1	0	0	0	0	0	0	0	0	0	0	0	0	0	0	0	0	0	0	0	0	0	0	0	0	0	0	0	0	0	0	0	0	0	0	0	0	0	0	0	0	0	0	0	0	0	0	0	0	0	0	0	1	0	0	0	0	0	0	0	0	0	0	0	0	0	36.04	FALSE	FALSE	FALSE	132	0.006
CEP350p.Asp199Asn	CEP350	0.00648808345921091	0.00519858598461218	0	0.019464250377632	NA	NA	NA	NA	NA	NA	0.009352478699731001	0.009597850081581726	Asn	Asp	FALSE	NA	1	0	0	0	0	0	0	0	0	0	0	0	0	0	0	0	0	0	0	0	0	0	0	0	0	0	0	0	0	0	0	0	0	0	0	0	0	0	0	0	0	0	0	0	0	0	0	0	0	0	0	0	1	0	0	0	0	0	0	0	0	0	0	0	0	0	36.79	FALSE	FALSE	FALSE	132	0.006
CEP44p.Glu103Lys	CEP44	0.00648808345921091	0.00519858598461218	0	0.019464250377632	NA	NA	NA	NA	NA	NA	0.009352478699731001	0.009597850081581726	Lys	Glu	TRUE	NA	1	0	0	0	0	0	0	0	0	0	0	0	0	0	0	0	0	0	0	0	0	0	0	0	0	0	0	0	0	0	0	0	0	0	0	0	0	0	0	0	0	0	0	0	0	0	0	0	0	0	0	0	1	0	0	0	0	0	0	0	0	0	0	0	0	0	37.16	FALSE	FALSE	FALSE	132	0.006
CEP63p.Glu314Gln	CEP63	0.00648808345921091	0.00519858598461218	0	0.019464250377632	NA	NA	NA	NA	NA	NA	0.009352478699731001	0.009597850081581726	Gln	Glu	FALSE	NA	1	0	0	0	0	0	0	0	0	0	0	0	0	0	0	0	0	0	0	0	0	0	0	0	0	0	0	0	0	0	0	0	0	0	0	0	0	0	0	0	0	0	0	0	0	0	0	0	0	0	0	0	1	0	0	0	0	0	0	0	0	0	0	0	0	0	36.16	FALSE	FALSE	FALSE	132	0.006
CEP85Lp.Leu117Arg	CEP85L	0.00648808345921091	0.00519858598461218	0	0.019464250377632	NA	NA	NA	NA	NA	NA	0.009352478699731001	0.009597850081581726	Arg	Leu	TRUE	NA	1	0	0	0	0	0	0	0	0	0	0	0	0	0	0	0	0	0	0	0	0	0	0	0	0	0	0	0	0	0	0	0	0	0	0	0	0	0	0	0	0	0	0	0	0	0	0	0	0	0	0	0	1	0	0	0	0	0	0	0	0	0	0	0	0	0	36.1	FALSE	FALSE	FALSE	132	0.006
CEP95p.Glu117Lys	CEP95	0.00648808345921091	0.00519858598461218	0	0.019464250377632	NA	NA	NA	NA	NA	NA	0.009352478699731001	0.009597850081581726	Lys	Glu	TRUE	NA	1	0	0	0	0	0	0	0	0	0	0	0	0	0	0	0	0	0	0	0	0	0	0	0	0	0	0	0	0	0	0	0	0	0	0	0	0	0	0	0	0	0	0	0	0	0	0	0	0	0	0	0	1	0	0	0	0	0	0	0	0	0	0	0	0	0	37.38	FALSE	FALSE	FALSE	132	0.006
CERCAMp.Glu414Lys	CERCAM	0.00648808345921091	0.00519858598461218	0	0.019464250377632	NA	NA	NA	NA	NA	NA	0.009352478699731001	0.009597850081581726	Lys	Glu	TRUE	NA	1	0	0	0	0	0	0	0	0	0	0	0	0	0	0	0	0	0	0	0	0	0	0	0	0	0	0	0	0	0	0	0	0	0	0	0	0	0	0	0	0	0	0	0	0	0	0	0	0	0	0	0	1	0	0	0	0	0	0	0	0	0	0	0	0	0	36.29	FALSE	FALSE	FALSE	132	0.006
CERS3p.Asp363Gly	CERS3	0.00648808345921091	0.00519858598461218	0	0.019464250377632	NA	NA	NA	NA	NA	NA	0.009352478699731001	0.009597850081581726	Gly	Asp	FALSE	NA	1	0	0	0	0	0	0	0	0	0	0	0	0	0	0	0	0	0	0	0	0	0	0	0	0	0	0	0	0	0	0	0	0	0	0	0	0	0	0	0	0	0	0	0	0	0	0	0	0	0	0	0	1	0	0	0	0	0	0	0	0	0	0	0	0	0	36.81	FALSE	FALSE	FALSE	132	0.006
CES2p.Glu62Gln	CES2	0.00648808345921091	0.00519858598461218	0	0.019464250377632	NA	NA	NA	NA	NA	NA	0.009352478699731001	0.009597850081581726	Gln	Glu	FALSE	NA	1	0	0	0	0	0	0	0	0	0	0	0	0	0	0	0	0	0	0	0	0	0	0	0	0	0	0	0	0	0	0	0	0	0	0	0	0	0	0	0	0	0	0	0	0	0	0	0	0	0	0	0	1	0	0	0	0	0	0	0	0	0	0	0	0	0	36.32	FALSE	FALSE	FALSE	132	0.006
CES3p.Ser76Ter	CES3	0.00648808345921091	0.00519858598461218	0	0.019464250377632	NA	NA	NA	NA	NA	NA	0.009352478699731001	0.009597850081581726	Ter	Ser	FALSE	NA	1	0	0	0	0	0	0	0	0	0	0	0	0	0	0	0	0	0	0	0	0	0	0	0	0	0	0	0	0	0	0	0	0	0	0	0	0	0	0	0	0	0	0	0	0	0	0	0	0	0	0	0	1	0	0	0	0	0	0	0	0	0	0	0	0	0	36.98	FALSE	FALSE	FALSE	132	0.006
CES5Ap.Glu504Lys	CES5A	0.00648808345921091	0.00519858598461218	0	0.019464250377632	NA	NA	NA	NA	NA	NA	0.009352478699731001	0.009597850081581726	Lys	Glu	TRUE	NA	1	0	0	0	0	0	0	0	0	0	0	0	0	0	0	0	0	0	0	0	0	0	0	0	0	0	0	0	0	0	0	0	0	0	0	0	0	0	0	0	0	0	0	0	0	0	0	0	0	0	0	0	1	0	0	0	0	0	0	0	0	0	0	0	0	0	36.81	FALSE	FALSE	FALSE	132	0.006
CFIp.Ser457Cys	CFI	0.00648808345921091	0.00519858598461218	0	0.019464250377632	NA	NA	NA	NA	NA	NA	0.009352478699731001	0.009597850081581726	Cys	Ser	TRUE	NA	1	0	0	0	0	0	0	0	0	0	0	0	0	0	0	0	0	0	0	0	0	0	0	0	0	0	0	0	0	0	0	0	0	0	0	0	0	0	0	0	0	0	0	0	0	0	0	0	0	0	0	0	1	0	0	0	0	0	0	0	0	0	0	0	0	0	36.39	FALSE	FALSE	FALSE	132	0.006
CGB1p.Asp130Gly	CGB1	0.00648808345921091	0.00519858598461218	0	0.019464250377632	NA	NA	NA	NA	NA	NA	0.009352478699731001	0.009597850081581726	Gly	Asp	FALSE	NA	1	0	0	0	0	0	0	0	0	0	0	0	0	0	0	0	0	0	0	0	0	0	0	0	0	0	0	0	0	0	0	0	0	0	0	0	0	0	0	0	0	0	0	0	0	0	0	0	0	0	0	0	1	0	0	0	0	0	0	0	0	0	0	0	0	0	36.85	FALSE	FALSE	FALSE	132	0.006
CGNL1p.Glu914Gln	CGNL1	0.00648808345921091	0.00519858598461218	0	0.019464250377632	NA	NA	NA	NA	NA	NA	0.009352478699731001	0.009597850081581726	Gln	Glu	FALSE	NA	1	0	0	0	0	0	0	0	0	0	0	0	0	0	0	0	0	0	0	0	0	0	0	0	0	0	0	0	0	0	0	0	0	0	0	0	0	0	0	0	0	0	0	0	0	0	0	0	0	0	0	0	1	0	0	0	0	0	0	0	0	0	0	0	0	0	36.11	FALSE	FALSE	FALSE	132	0.006
CGNp.Arg555Gln	CGN	0.00648808345921091	0.00519858598461218	0	0.019464250377632	NA	NA	NA	NA	NA	NA	0.009352478699731001	0.009597850081581726	Gln	Arg	FALSE	NA	1	0	0	0	0	0	0	0	0	0	0	0	0	0	0	0	0	0	0	0	0	0	0	0	0	0	0	0	0	0	0	0	0	0	0	0	0	0	0	0	0	0	0	0	0	0	0	0	0	0	0	0	1	0	0	0	0	0	0	0	0	0	0	0	0	0	36.62	FALSE	FALSE	FALSE	132	0.006
CHAF1Ap.Ser847Leu	CHAF1A	0.00648808345921091	0.00519858598461218	0	0.019464250377632	NA	NA	NA	NA	NA	NA	0.009352478699731001	0.009597850081581726	Leu	Ser	FALSE	NA	1	0	0	0	0	0	0	0	0	0	0	0	0	0	0	0	0	0	0	0	0	0	0	0	0	0	0	0	0	0	0	0	0	0	0	0	0	0	0	0	0	0	0	0	0	0	0	0	0	0	0	0	1	0	0	0	0	0	0	0	0	0	0	0	0	0	37.31	FALSE	FALSE	FALSE	132	0.006
CHCHD2p.Pro15Ala	CHCHD2	0.00648808345921091	0.00519858598461218	0	0.019464250377632	NA	NA	NA	NA	NA	NA	0.009352478699731001	0.009597850081581726	Ala	Pro	FALSE	NA	1	0	0	0	0	0	0	0	0	0	0	0	0	0	0	0	0	0	0	0	0	0	0	0	0	0	0	0	0	0	0	0	0	0	0	0	0	0	0	0	0	0	0	0	0	0	0	0	0	0	0	0	1	0	0	0	0	0	0	0	0	0	0	0	0	0	37.23	FALSE	FALSE	FALSE	132	0.006
CHD5p.Pro225Ser	CHD5	0.00648808345921091	0.00519858598461218	0	0.019464250377632	NA	NA	NA	NA	NA	NA	0.009352478699731001	0.009597850081581726	Ser	Pro	TRUE	NA	1	0	0	0	0	0	0	0	0	0	0	0	0	0	0	0	0	0	0	0	0	0	0	0	0	0	0	0	0	0	0	0	0	0	0	0	0	0	0	0	0	0	0	0	0	0	0	0	0	0	0	0	1	0	0	0	0	0	0	0	0	0	0	0	0	0	36.98	FALSE	FALSE	FALSE	132	0.006
CHD6p.Arg2072Gln	CHD6	0.00648808345921091	0.00519858598461218	0	0.019464250377632	NA	NA	NA	NA	NA	NA	0.009352478699731001	0.009597850081581726	Gln	Arg	FALSE	NA	1	0	0	0	0	0	0	0	0	0	0	0	0	0	0	0	0	0	0	0	0	0	0	0	0	0	0	0	0	0	0	0	0	0	0	0	0	0	0	0	0	0	0	0	0	0	0	0	0	0	0	0	1	0	0	0	0	0	0	0	0	0	0	0	0	0	37.29	FALSE	FALSE	FALSE	132	0.006
CHD6p.Arg2406Thr	CHD6	0.00648808345921091	0.00519858598461218	0	0.019464250377632	NA	NA	NA	NA	NA	NA	0.009352478699731001	0.009597850081581726	Thr	Arg	TRUE	NA	1	0	0	0	0	0	0	0	0	0	0	0	0	0	0	0	0	0	0	0	0	0	0	0	0	0	0	0	0	0	0	0	0	0	0	0	0	0	0	0	0	0	0	0	0	0	0	0	0	0	0	0	1	0	0	0	0	0	0	0	0	0	0	0	0	0	37.37	FALSE	FALSE	FALSE	132	0.006
CHD6p.Gln821Lys	CHD6	0.00648808345921091	0.00519858598461218	0	0.019464250377632	NA	NA	NA	NA	NA	NA	0.009352478699731001	0.009597850081581726	Lys	Gln	TRUE	NA	1	0	0	0	0	0	0	0	0	0	0	0	0	0	0	0	0	0	0	0	0	0	0	0	0	0	0	0	0	0	0	0	0	0	0	0	0	0	0	0	0	0	0	0	0	0	0	0	0	0	0	0	1	0	0	0	0	0	0	0	0	0	0	0	0	0	36.54	FALSE	FALSE	FALSE	132	0.006
CHD7p.Glu741Lys	CHD7	0.00648808345921091	0.00519858598461218	0	0.019464250377632	NA	NA	NA	NA	NA	NA	0.009352478699731001	0.009597850081581726	Lys	Glu	TRUE	NA	1	0	0	0	0	0	0	0	0	0	0	0	0	0	0	0	0	0	0	0	0	0	0	0	0	0	0	0	0	0	0	0	0	0	0	0	0	0	0	0	0	0	0	0	0	0	0	0	0	0	0	0	1	0	0	0	0	0	0	0	0	0	0	0	0	0	37.48	FALSE	FALSE	FALSE	132	0.006
CHD7p.Lys599Asn	CHD7	0.00648808345921091	0.00519858598461218	0	0.019464250377632	NA	NA	NA	NA	NA	NA	0.009352478699731001	0.009597850081581726	Asn	Lys	FALSE	NA	1	0	0	0	0	0	0	0	0	0	0	0	0	0	0	0	0	0	0	0	0	0	0	0	0	0	0	0	0	0	0	0	0	0	0	0	0	0	0	0	0	0	0	0	0	0	0	0	0	0	0	0	1	0	0	0	0	0	0	0	0	0	0	0	0	0	36.8	FALSE	FALSE	FALSE	132	0.006
CHD7p.Pro548Leu	CHD7	0.00648808345921091	0.00519858598461218	0	0.019464250377632	NA	NA	NA	NA	NA	NA	0.009352478699731001	0.009597850081581726	Leu	Pro	FALSE	NA	1	0	0	0	0	0	0	0	0	0	0	0	0	0	0	0	0	0	0	0	0	0	0	0	0	0	0	0	0	0	0	0	0	0	0	0	0	0	0	0	0	0	0	0	0	0	0	0	0	0	0	0	1	0	0	0	0	0	0	0	0	0	0	0	0	0	36.37	FALSE	FALSE	FALSE	132	0.006
CHD8p.Glu757Ter	CHD8	0.00648808345921091	0.00519858598461218	0	0.019464250377632	NA	NA	NA	NA	NA	NA	0.009352478699731001	0.009597850081581726	Ter	Glu	FALSE	NA	1	0	0	0	0	0	0	0	0	0	0	0	0	0	0	0	0	0	0	0	0	0	0	0	0	0	0	0	0	0	0	0	0	0	0	0	0	0	0	0	0	0	0	0	0	0	0	0	0	0	0	0	1	0	0	0	0	0	0	0	0	0	0	0	0	0	36.53	FALSE	TRUE	FALSE	132	0.006
CHD9p.Gln1283Glu	CHD9	0.00648808345921091	0.00519858598461218	0	0.019464250377632	NA	NA	NA	NA	NA	NA	0.009352478699731001	0.009597850081581726	Glu	Gln	FALSE	NA	1	0	0	0	0	0	0	0	0	0	0	0	0	0	0	0	0	0	0	0	0	0	0	0	0	0	0	0	0	0	0	0	0	0	0	0	0	0	0	0	0	0	0	0	0	0	0	0	0	0	0	0	1	0	0	0	0	0	0	0	0	0	0	0	0	0	36.25	FALSE	FALSE	FALSE	132	0.006
CHGAp.Gln208Ter	CHGA	0.00648808345921091	0.00519858598461218	0	0.019464250377632	NA	NA	NA	NA	NA	NA	0.009352478699731001	0.009597850081581726	Ter	Gln	FALSE	NA	1	0	0	0	0	0	0	0	0	0	0	0	0	0	0	0	0	0	0	0	0	0	0	0	0	0	0	0	0	0	0	0	0	0	0	0	0	0	0	0	0	0	0	0	0	0	0	0	0	0	0	0	1	0	0	0	0	0	0	0	0	0	0	0	0	0	37.17	FALSE	FALSE	FALSE	132	0.006
CHGBp.Glu671Asp	CHGB	0.00648808345921091	0.00519858598461218	0	0.019464250377632	NA	NA	NA	NA	NA	NA	0.009352478699731001	0.009597850081581726	Asp	Glu	FALSE	NA	1	0	0	0	0	0	0	0	0	0	0	0	0	0	0	0	0	0	0	0	0	0	0	0	0	0	0	0	0	0	0	0	0	0	0	0	0	0	0	0	0	0	0	0	0	0	0	0	0	0	0	0	1	0	0	0	0	0	0	0	0	0	0	0	0	0	36.99	FALSE	FALSE	FALSE	132	0.006
CHMp.Ser284Arg	CHM	0.00648808345921091	0.00519858598461218	0	0.019464250377632	NA	NA	NA	NA	NA	NA	0.009352478699731001	0.009597850081581726	Arg	Ser	TRUE	NA	1	0	0	0	0	0	0	0	0	0	0	0	0	0	0	0	0	0	0	0	0	0	0	0	0	0	0	0	0	0	0	0	0	0	0	0	0	0	0	0	0	0	0	0	0	0	0	0	0	0	0	0	1	0	0	0	0	0	0	0	0	0	0	0	0	0	36.95	FALSE	FALSE	FALSE	132	0.006
CHRAC1p.Glu123Gln	CHRAC1	0.00648808345921091	0.00519858598461218	0	0.019464250377632	NA	NA	NA	NA	NA	NA	0.009352478699731001	0.009597850081581726	Gln	Glu	FALSE	NA	1	0	0	0	0	0	0	0	0	0	0	0	0	0	0	0	0	0	0	0	0	0	0	0	0	0	0	0	0	0	0	0	0	0	0	0	0	0	0	0	0	0	0	0	0	0	0	0	0	0	0	0	1	0	0	0	0	0	0	0	0	0	0	0	0	0	37.18	FALSE	FALSE	FALSE	132	0.006
CHRM2p.Lys218Asn	CHRM2	0.00648808345921091	0.00519858598461218	0	0.019464250377632	NA	NA	NA	NA	NA	NA	0.009352478699731001	0.009597850081581726	Asn	Lys	FALSE	NA	1	0	0	0	0	0	0	0	0	0	0	0	0	0	0	0	0	0	0	0	0	0	0	0	0	0	0	0	0	0	0	0	0	0	0	0	0	0	0	0	0	0	0	0	0	0	0	0	0	0	0	0	1	0	0	0	0	0	0	0	0	0	0	0	0	0	36.8	FALSE	FALSE	FALSE	132	0.006
CHRNB2p.Val321Met	CHRNB2	0.00648808345921091	0.00519858598461218	0	0.019464250377632	NA	NA	NA	NA	NA	NA	0.009352478699731001	0.009597850081581726	Met	Val	FALSE	NA	1	0	0	0	0	0	0	0	0	0	0	0	0	0	0	0	0	0	0	0	0	0	0	0	0	0	0	0	0	0	0	0	0	0	0	0	0	0	0	0	0	0	0	0	0	0	0	0	0	0	0	0	1	0	0	0	0	0	0	0	0	0	0	0	0	0	36.72	FALSE	FALSE	FALSE	132	0.006
CHRNB3p.Asp96Asn	CHRNB3	0.00648808345921091	0.00519858598461218	0	0.019464250377632	NA	NA	NA	NA	NA	NA	0.009352478699731001	0.009597850081581726	Asn	Asp	FALSE	NA	1	0	0	0	0	0	0	0	0	0	0	0	0	0	0	0	0	0	0	0	0	0	0	0	0	0	0	0	0	0	0	0	0	0	0	0	0	0	0	0	0	0	0	0	0	0	0	0	0	0	0	0	1	0	0	0	0	0	0	0	0	0	0	0	0	0	37.56	FALSE	FALSE	FALSE	132	0.006
CHRNGp.Asn163Lys	CHRNG	0.00648808345921091	0.00519858598461218	0	0.019464250377632	NA	NA	NA	NA	NA	NA	0.009352478699731001	0.009597850081581726	Lys	Asn	TRUE	NA	1	0	0	0	0	0	0	0	0	0	0	0	0	0	0	0	0	0	0	0	0	0	0	0	0	0	0	0	0	0	0	0	0	0	0	0	0	0	0	0	0	0	0	0	0	0	0	0	0	0	0	0	1	0	0	0	0	0	0	0	0	0	0	0	0	0	36.88	FALSE	FALSE	FALSE	132	0.006
CHST13p.Leu96Met	CHST13	0.00648808345921091	0.00519858598461218	0	0.019464250377632	NA	NA	NA	NA	NA	NA	0.009352478699731001	0.009597850081581726	Met	Leu	FALSE	NA	1	0	0	0	0	0	0	0	0	0	0	0	0	0	0	0	0	0	0	0	0	0	0	0	0	0	0	0	0	0	0	0	0	0	0	0	0	0	0	0	0	0	0	0	0	0	0	0	0	0	0	0	1	0	0	0	0	0	0	0	0	0	0	0	0	0	37.25	FALSE	FALSE	FALSE	132	0.006
CHST5p.Asp411Asn	CHST5	0.00648808345921091	0.00519858598461218	0	0.019464250377632	NA	NA	NA	NA	NA	NA	0.009352478699731001	0.009597850081581726	Asn	Asp	FALSE	NA	1	0	0	0	0	0	0	0	0	0	0	0	0	0	0	0	0	0	0	0	0	0	0	0	0	0	0	0	0	0	0	0	0	0	0	0	0	0	0	0	0	0	0	0	0	0	0	0	0	0	0	0	1	0	0	0	0	0	0	0	0	0	0	0	0	0	36.37	FALSE	FALSE	FALSE	132	0.006
CHTF18p.Ser148Leu	CHTF18	0.00648808345921091	0.00519858598461218	0	0.019464250377632	NA	NA	NA	NA	NA	NA	0.009352478699731001	0.009597850081581726	Leu	Ser	FALSE	NA	1	0	0	0	0	0	0	0	0	0	0	0	0	0	0	0	0	0	0	0	0	0	0	0	0	0	0	0	0	0	0	0	0	0	0	0	0	0	0	0	0	0	0	0	0	0	0	0	0	0	0	0	1	0	0	0	0	0	0	0	0	0	0	0	0	0	37.63	FALSE	FALSE	FALSE	132	0.006
CHTF8p.Arg429Lys	CHTF8	0.00648808345921091	0.00519858598461218	0	0.019464250377632	NA	NA	NA	NA	NA	NA	0.009352478699731001	0.009597850081581726	Lys	Arg	TRUE	NA	1	0	0	0	0	0	0	0	0	0	0	0	0	0	0	0	0	0	0	0	0	0	0	0	0	0	0	0	0	0	0	0	0	0	0	0	0	0	0	0	0	0	0	0	0	0	0	0	0	0	0	0	1	0	0	0	0	0	0	0	0	0	0	0	0	0	36.67	FALSE	FALSE	FALSE	132	0.006
CICp.Asp369His	CIC	0.00648808345921091	0.00519858598461218	0	0.019464250377632	NA	NA	NA	NA	NA	NA	0.009352478699731001	0.009597850081581726	His	Asp	TRUE	1	1	0	0	0	0	0	0	0	0	0	0	0	0	0	0	0	0	0	0	0	0	0	0	0	0	0	0	0	0	0	0	0	0	0	0	0	0	0	0	0	0	0	0	0	0	0	0	0	0	0	0	0	1	0	0	0	0	0	0	0	0	0	0	0	0	0	36.64	FALSE	FALSE	FALSE	132	0.006
CICp.Glu485Gln	CIC	0.00648808345921091	0.00519858598461218	0	0.019464250377632	NA	NA	NA	NA	NA	NA	0.009352478699731001	0.009597850081581726	Gln	Glu	FALSE	1	1	0	0	0	0	0	0	0	0	0	0	0	0	0	0	0	0	0	0	0	0	0	0	0	0	0	0	0	0	0	0	0	0	0	0	0	0	0	0	0	0	0	0	0	0	0	0	0	0	0	0	0	1	0	0	0	0	0	0	0	0	0	0	0	0	0	36.55	FALSE	FALSE	FALSE	132	0.006
CIDEBp.Glu123Asp	CIDEB	0.00648808345921091	0.00519858598461218	0	0.019464250377632	NA	NA	NA	NA	NA	NA	0.009352478699731001	0.009597850081581726	Asp	Glu	FALSE	NA	1	0	0	0	0	0	0	0	0	0	0	0	0	0	0	0	0	0	0	0	0	0	0	0	0	0	0	0	0	0	0	0	0	0	0	0	0	0	0	0	0	0	0	0	0	0	0	0	0	0	0	0	1	0	0	0	0	0	0	0	0	0	0	0	0	0	36.64	FALSE	FALSE	FALSE	132	0.006
CIDEBp.Ser161Cys	CIDEB	0.00648808345921091	0.00519858598461218	0	0.019464250377632	NA	NA	NA	NA	NA	NA	0.009352478699731001	0.009597850081581726	Cys	Ser	TRUE	NA	1	0	0	0	0	0	0	0	0	0	0	0	0	0	0	0	0	0	0	0	0	0	0	0	0	0	0	0	0	0	0	0	0	0	0	0	0	0	0	0	0	0	0	0	0	0	0	0	0	0	0	0	1	0	0	0	0	0	0	0	0	0	0	0	0	0	36.18	FALSE	FALSE	FALSE	132	0.006
CILP2p.Arg21Gln	CILP2	0.00648808345921091	0.00519858598461218	0	0.019464250377632	NA	NA	NA	NA	NA	NA	0.009352478699731001	0.009597850081581726	Gln	Arg	FALSE	NA	1	0	0	0	0	0	0	0	0	0	0	0	0	0	0	0	0	0	0	0	0	0	0	0	0	0	0	0	0	0	0	0	0	0	0	0	0	0	0	0	0	0	0	0	0	0	0	0	0	0	0	0	1	0	0	0	0	0	0	0	0	0	0	0	0	0	37.08	FALSE	FALSE	FALSE	132	0.006
CITp.Glu1221Lys	CIT	0.00648808345921091	0.00519858598461218	0	0.019464250377632	NA	NA	NA	NA	NA	NA	0.009352478699731001	0.009597850081581726	Lys	Glu	TRUE	NA	1	0	0	0	0	0	0	0	0	0	0	0	0	0	0	0	0	0	0	0	0	0	0	0	0	0	0	0	0	0	0	0	0	0	0	0	0	0	0	0	0	0	0	0	0	0	0	0	0	0	0	0	1	0	0	0	0	0	0	0	0	0	0	0	0	0	37.02	FALSE	FALSE	FALSE	132	0.006
CITp.Glu305Lys	CIT	0.00648808345921091	0.00519858598461218	0	0.019464250377632	NA	NA	NA	NA	NA	NA	0.009352478699731001	0.009597850081581726	Lys	Glu	TRUE	NA	1	0	0	0	0	0	0	0	0	0	0	0	0	0	0	0	0	0	0	0	0	0	0	0	0	0	0	0	0	0	0	0	0	0	0	0	0	0	0	0	0	0	0	0	0	0	0	0	0	0	0	0	1	0	0	0	0	0	0	0	0	0	0	0	0	0	36.79	FALSE	FALSE	FALSE	132	0.006
CIZ1p.Glu649Lys	CIZ1	0.00648808345921091	0.00519858598461218	0	0.019464250377632	NA	NA	NA	NA	NA	NA	0.009352478699731001	0.009597850081581726	Lys	Glu	TRUE	NA	1	0	0	0	0	0	0	0	0	0	0	0	0	0	0	0	0	0	0	0	0	0	0	0	0	0	0	0	0	0	0	0	0	0	0	0	0	0	0	0	0	0	0	0	0	0	0	0	0	0	0	0	1	0	0	0	0	0	0	0	0	0	0	0	0	0	37.77	FALSE	FALSE	FALSE	132	0.006
CIZ1p.Ser603Cys	CIZ1	0.00648808345921091	0.00519858598461218	0	0.019464250377632	NA	NA	NA	NA	NA	NA	0.009352478699731001	0.009597850081581726	Cys	Ser	TRUE	NA	1	0	0	0	0	0	0	0	0	0	0	0	0	0	0	0	0	0	0	0	0	0	0	0	0	0	0	0	0	0	0	0	0	0	0	0	0	0	0	0	0	0	0	0	0	0	0	0	0	0	0	0	1	0	0	0	0	0	0	0	0	0	0	0	0	0	37.34	FALSE	FALSE	FALSE	132	0.006
CKAP2p.Leu34Val	CKAP2	0.00648808345921091	0.00519858598461218	0	0.019464250377632	NA	NA	NA	NA	NA	NA	0.009352478699731001	0.009597850081581726	Val	Leu	FALSE	NA	1	0	0	0	0	0	0	0	0	0	0	0	0	0	0	0	0	0	0	0	0	0	0	0	0	0	0	0	0	0	0	0	0	0	0	0	0	0	0	0	0	0	0	0	0	0	0	0	0	0	0	0	1	0	0	0	0	0	0	0	0	0	0	0	0	0	37.53	FALSE	FALSE	FALSE	132	0.006
CLASP2p.Asp1178His	CLASP2	0.00648808345921091	0.00519858598461218	0	0.019464250377632	NA	NA	NA	NA	NA	NA	0.009352478699731001	0.009597850081581726	His	Asp	TRUE	NA	1	0	0	0	0	0	0	0	0	0	0	0	0	0	0	0	0	0	0	0	0	0	0	0	0	0	0	0	0	0	0	0	0	0	0	0	0	0	0	0	0	0	0	0	0	0	0	0	0	0	0	0	1	0	0	0	0	0	0	0	0	0	0	0	0	0	36.5	FALSE	FALSE	FALSE	132	0.006
CLCA4p.Pro872Ser	CLCA4	0.00648808345921091	0.00519858598461218	0	0.019464250377632	NA	NA	NA	NA	NA	NA	0.009352478699731001	0.009597850081581726	Ser	Pro	TRUE	NA	1	0	0	0	0	0	0	0	0	0	0	0	0	0	0	0	0	0	0	0	0	0	0	0	0	0	0	0	0	0	0	0	0	0	0	0	0	0	0	0	0	0	0	0	0	0	0	0	0	0	0	0	1	0	0	0	0	0	0	0	0	0	0	0	0	0	36.89	FALSE	FALSE	FALSE	132	0.006
CLCN1p.Leu159Met	CLCN1	0.00648808345921091	0.00519858598461218	0	0.019464250377632	NA	NA	NA	NA	NA	NA	0.009352478699731001	0.009597850081581726	Met	Leu	FALSE	NA	1	0	0	0	0	0	0	0	0	0	0	0	0	0	0	0	0	0	0	0	0	0	0	0	0	0	0	0	0	0	0	0	0	0	0	0	0	0	0	0	0	0	0	0	0	0	0	0	0	0	0	0	1	0	0	0	0	0	0	0	0	0	0	0	0	0	37.13	FALSE	FALSE	FALSE	132	0.006
CLDN11p.Glu148Lys	CLDN11	0.00648808345921091	0.00519858598461218	0	0.019464250377632	NA	NA	NA	NA	NA	NA	0.009352478699731001	0.009597850081581726	Lys	Glu	TRUE	NA	1	0	0	0	0	0	0	0	0	0	0	0	0	0	0	0	0	0	0	0	0	0	0	0	0	0	0	0	0	0	0	0	0	0	0	0	0	0	0	0	0	0	0	0	0	0	0	0	0	0	0	0	1	0	0	0	0	0	0	0	0	0	0	0	0	0	36.63	FALSE	FALSE	FALSE	132	0.006
CLEC12Ap.Arg211Cys	CLEC12A	0.00648808345921091	0.00519858598461218	0	0.019464250377632	NA	NA	NA	NA	NA	NA	0.009352478699731001	0.009597850081581726	Cys	Arg	TRUE	NA	1	0	0	0	0	0	0	0	0	0	0	0	0	0	0	0	0	0	0	0	0	0	0	0	0	0	0	0	0	0	0	0	0	0	0	0	0	0	0	0	0	0	0	0	0	0	0	0	0	0	0	0	1	0	0	0	0	0	0	0	0	0	0	0	0	0	36.71	FALSE	FALSE	FALSE	132	0.006
CLEC3Bp.Leu83Val	CLEC3B	0.00648808345921091	0.00519858598461218	0	0.019464250377632	NA	NA	NA	NA	NA	NA	0.009352478699731001	0.009597850081581726	Val	Leu	FALSE	NA	1	0	0	0	0	0	0	0	0	0	0	0	0	0	0	0	0	0	0	0	0	0	0	0	0	0	0	0	0	0	0	0	0	0	0	0	0	0	0	0	0	0	0	0	0	0	0	0	0	0	0	0	1	0	0	0	0	0	0	0	0	0	0	0	0	0	36.95	FALSE	FALSE	FALSE	132	0.006
CLIC3p.Met30Ile	CLIC3	0.00648808345921091	0.00519858598461218	0	0.019464250377632	NA	NA	NA	NA	NA	NA	0.009352478699731001	0.009597850081581726	Ile	Met	FALSE	NA	1	0	0	0	0	0	0	0	0	0	0	0	0	0	0	0	0	0	0	0	0	0	0	0	0	0	0	0	0	0	0	0	0	0	0	0	0	0	0	0	0	0	0	0	0	0	0	0	0	0	0	0	1	0	0	0	0	0	0	0	0	0	0	0	0	0	36.79	FALSE	FALSE	FALSE	132	0.006
CLINT1p.Ser311Cys	CLINT1	0.00648808345921091	0.00519858598461218	0	0.019464250377632	NA	NA	NA	NA	NA	NA	0.009352478699731001	0.009597850081581726	Cys	Ser	TRUE	NA	1	0	0	0	0	0	0	0	0	0	0	0	0	0	0	0	0	0	0	0	0	0	0	0	0	0	0	0	0	0	0	0	0	0	0	0	0	0	0	0	0	0	0	0	0	0	0	0	0	0	0	0	1	0	0	0	0	0	0	0	0	0	0	0	0	0	36.43	FALSE	FALSE	FALSE	132	0.006
CLIP1p.Gln1167Ter	CLIP1	0.00648808345921091	0.00519858598461218	0	0.019464250377632	NA	NA	NA	NA	NA	NA	0.009352478699731001	0.009597850081581726	Ter	Gln	FALSE	1	1	0	0	0	0	0	0	0	0	0	0	0	0	0	0	0	0	0	0	0	0	0	0	0	0	0	0	0	0	0	0	0	0	0	0	0	0	0	0	0	0	0	0	0	0	0	0	0	0	0	0	0	1	0	0	0	0	0	0	0	0	0	0	0	0	0	36	FALSE	FALSE	FALSE	132	0.006
CLK3p.Tyr231Cys	CLK3	0.00648808345921091	0.00519858598461218	0	0.019464250377632	NA	NA	NA	NA	NA	NA	0.009352478699731001	0.009597850081581726	Cys	Tyr	TRUE	NA	1	0	0	0	0	0	0	0	0	0	0	0	0	0	0	0	0	0	0	0	0	0	0	0	0	0	0	0	0	0	0	0	0	0	0	0	0	0	0	0	0	0	0	0	0	0	0	0	0	0	0	0	1	0	0	0	0	0	0	0	0	0	0	0	0	0	36.76	FALSE	FALSE	FALSE	132	0.006
CLK4p.Asp442Asn	CLK4	0.00648808345921091	0.00519858598461218	0	0.019464250377632	NA	NA	NA	NA	NA	NA	0.009352478699731001	0.009597850081581726	Asn	Asp	FALSE	NA	1	0	0	0	0	0	0	0	0	0	0	0	0	0	0	0	0	0	0	0	0	0	0	0	0	0	0	0	0	0	0	0	0	0	0	0	0	0	0	0	0	0	0	0	0	0	0	0	0	0	0	0	1	0	0	0	0	0	0	0	0	0	0	0	0	0	37.23	FALSE	FALSE	FALSE	132	0.006
CLN5p.Glu253Gln	CLN5	0.00648808345921091	0.00519858598461218	0	0.019464250377632	NA	NA	NA	NA	NA	NA	0.009352478699731001	0.009597850081581726	Gln	Glu	FALSE	NA	1	0	0	0	0	0	0	0	0	0	0	0	0	0	0	0	0	0	0	0	0	0	0	0	0	0	0	0	0	0	0	0	0	0	0	0	0	0	0	0	0	0	0	0	0	0	0	0	0	0	0	0	1	0	0	0	0	0	0	0	0	0	0	0	0	0	37.23	FALSE	FALSE	FALSE	132	0.006
CLPBp.Asp253Tyr	CLPB	0.00648808345921091	0.00519858598461218	0	0.019464250377632	NA	NA	NA	NA	NA	NA	0.009352478699731001	0.009597850081581726	Tyr	Asp	TRUE	NA	1	0	0	0	0	0	0	0	0	0	0	0	0	0	0	0	0	0	0	0	0	0	0	0	0	0	0	0	0	0	0	0	0	0	0	0	0	0	0	0	0	0	0	0	0	0	0	0	0	0	0	0	1	0	0	0	0	0	0	0	0	0	0	0	0	0	36.79	FALSE	FALSE	FALSE	132	0.006
CLSPNp.Phe1334Leu	CLSPN	0.00648808345921091	0.00519858598461218	0	0.019464250377632	NA	NA	NA	NA	NA	NA	0.009352478699731001	0.009597850081581726	Leu	Phe	FALSE	NA	1	0	0	0	0	0	0	0	0	0	0	0	0	0	0	0	0	0	0	0	0	0	0	0	0	0	0	0	0	0	0	0	0	0	0	0	0	0	0	0	0	0	0	0	0	0	0	0	0	0	0	0	1	0	0	0	0	0	0	0	0	0	0	0	0	0	37.09	FALSE	FALSE	FALSE	132	0.006
CLSTN2p.Glu912Lys	CLSTN2	0.00648808345921091	0.00519858598461218	0	0.019464250377632	NA	NA	NA	NA	NA	NA	0.009352478699731001	0.009597850081581726	Lys	Glu	TRUE	NA	1	0	0	0	0	0	0	0	0	0	0	0	0	0	0	0	0	0	0	0	0	0	0	0	0	0	0	0	0	0	0	0	0	0	0	0	0	0	0	0	0	0	0	0	0	0	0	0	0	0	0	0	1	0	0	0	0	0	0	0	0	0	0	0	0	0	37.2	FALSE	FALSE	FALSE	132	0.006
CLSTN3p.Phe435Leu	CLSTN3	0.00648808345921091	0.00519858598461218	0	0.019464250377632	NA	NA	NA	NA	NA	NA	0.009352478699731001	0.009597850081581726	Leu	Phe	FALSE	NA	1	0	0	0	0	0	0	0	0	0	0	0	0	0	0	0	0	0	0	0	0	0	0	0	0	0	0	0	0	0	0	0	0	0	0	0	0	0	0	0	0	0	0	0	0	0	0	0	0	0	0	0	1	0	0	0	0	0	0	0	0	0	0	0	0	0	36.45	FALSE	FALSE	FALSE	132	0.006
CLSTN3p.Ser698Leu	CLSTN3	0.00648808345921091	0.00519858598461218	0	0.019464250377632	NA	NA	NA	NA	NA	NA	0.009352478699731001	0.009597850081581726	Leu	Ser	FALSE	NA	1	0	0	0	0	0	0	0	0	0	0	0	0	0	0	0	0	0	0	0	0	0	0	0	0	0	0	0	0	0	0	0	0	0	0	0	0	0	0	0	0	0	0	0	0	0	0	0	0	0	0	0	1	0	0	0	0	0	0	0	0	0	0	0	0	0	36.78	FALSE	FALSE	FALSE	132	0.006
CLTBp.Trp128Cys	CLTB	0.00648808345921091	0.00519858598461218	0	0.019464250377632	NA	NA	NA	NA	NA	NA	0.009352478699731001	0.009597850081581726	Cys	Trp	TRUE	NA	1	0	0	0	0	0	0	0	0	0	0	0	0	0	0	0	0	0	0	0	0	0	0	0	0	0	0	0	0	0	0	0	0	0	0	0	0	0	0	0	0	0	0	0	0	0	0	0	0	0	0	0	1	0	0	0	0	0	0	0	0	0	0	0	0	0	36.64	FALSE	FALSE	FALSE	132	0.006
CLTCL1p.Ser191Ter	CLTCL1	0.00648808345921091	0.00519858598461218	0	0.019464250377632	NA	NA	NA	NA	NA	NA	0.009352478699731001	0.009597850081581726	Ter	Ser	FALSE	1	1	0	0	0	0	0	0	0	0	0	0	0	0	0	0	0	0	0	0	0	0	0	0	0	0	0	0	0	0	0	0	0	0	0	0	0	0	0	0	0	0	0	0	0	0	0	0	0	0	0	0	0	1	0	0	0	0	0	0	0	0	0	0	0	0	0	36.03	FALSE	FALSE	FALSE	132	0.006
CLTCp.Asp159Tyr	CLTC	0.00648808345921091	0.00519858598461218	0	0.019464250377632	NA	NA	NA	NA	NA	NA	0.009352478699731001	0.009597850081581726	Tyr	Asp	TRUE	1	1	0	0	0	0	0	0	0	0	0	0	0	0	0	0	0	0	0	0	0	0	0	0	0	0	0	0	0	0	0	0	0	0	0	0	0	0	0	0	0	0	0	0	0	0	0	0	0	0	0	0	0	1	0	0	0	0	0	0	0	0	0	0	0	0	0	36.69	FALSE	FALSE	FALSE	132	0.006
CMIPp.Pro68Leu	CMIP	0.00648808345921091	0.00519858598461218	0	0.019464250377632	NA	NA	NA	NA	NA	NA	0.009352478699731001	0.009597850081581726	Leu	Pro	FALSE	NA	1	0	0	0	0	0	0	0	0	0	0	0	0	0	0	0	0	0	0	0	0	0	0	0	0	0	0	0	0	0	0	0	0	0	0	0	0	0	0	0	0	0	0	0	0	0	0	0	0	0	0	0	1	0	0	0	0	0	0	0	0	0	0	0	0	0	37.03	FALSE	FALSE	FALSE	132	0.006
CMPK2p.Cys243Arg	CMPK2	0.00648808345921091	0.00519858598461218	0	0.019464250377632	NA	NA	NA	NA	NA	NA	0.009352478699731001	0.009597850081581726	Arg	Cys	TRUE	NA	1	0	0	0	0	0	0	0	0	0	0	0	0	0	0	0	0	0	0	0	0	0	0	0	0	0	0	0	0	0	0	0	0	0	0	0	0	0	0	0	0	0	0	0	0	0	0	0	0	0	0	0	1	0	0	0	0	0	0	0	0	0	0	0	0	0	37.53	FALSE	FALSE	FALSE	132	0.006
CMYA5p.Asp3271Asn	CMYA5	0.00648808345921091	0.00519858598461218	0	0.019464250377632	NA	NA	NA	NA	NA	NA	0.009352478699731001	0.009597850081581726	Asn	Asp	FALSE	NA	1	0	0	0	0	0	0	0	0	0	0	0	0	0	0	0	0	0	0	0	0	0	0	0	0	0	0	0	0	0	0	0	0	0	0	0	0	0	0	0	0	0	0	0	0	0	0	0	0	0	0	0	1	0	0	0	0	0	0	0	0	0	0	0	0	0	37.01	FALSE	FALSE	FALSE	132	0.006
CMYA5p.Met3596Ile	CMYA5	0.00648808345921091	0.00519858598461218	0	0.019464250377632	NA	NA	NA	NA	NA	NA	0.009352478699731001	0.009597850081581726	Ile	Met	FALSE	NA	1	0	0	0	0	0	0	0	0	0	0	0	0	0	0	0	0	0	0	0	0	0	0	0	0	0	0	0	0	0	0	0	0	0	0	0	0	0	0	0	0	0	0	0	0	0	0	0	0	0	0	0	1	0	0	0	0	0	0	0	0	0	0	0	0	0	36.54	FALSE	FALSE	FALSE	132	0.006
CNGA4p.Asp501His	CNGA4	0.00648808345921091	0.00519858598461218	0	0.019464250377632	NA	NA	NA	NA	NA	NA	0.009352478699731001	0.009597850081581726	His	Asp	TRUE	NA	1	0	0	0	0	0	0	0	0	0	0	0	0	0	0	0	0	0	0	0	0	0	0	0	0	0	0	0	0	0	0	0	0	0	0	0	0	0	0	0	0	0	0	0	0	0	0	0	0	0	0	0	1	0	0	0	0	0	0	0	0	0	0	0	0	0	37.31	FALSE	FALSE	FALSE	132	0.006
CNGB1p.Glu418Lys	CNGB1	0.00648808345921091	0.00519858598461218	0	0.019464250377632	NA	NA	NA	NA	NA	NA	0.009352478699731001	0.009597850081581726	Lys	Glu	TRUE	NA	1	0	0	0	0	0	0	0	0	0	0	0	0	0	0	0	0	0	0	0	0	0	0	0	0	0	0	0	0	0	0	0	0	0	0	0	0	0	0	0	0	0	0	0	0	0	0	0	0	0	0	0	1	0	0	0	0	0	0	0	0	0	0	0	0	0	36.24	FALSE	FALSE	FALSE	132	0.006
CNGB1p.Glu419Gln	CNGB1	0.00648808345921091	0.00519858598461218	0	0.019464250377632	NA	NA	NA	NA	NA	NA	0.009352478699731001	0.009597850081581726	Gln	Glu	FALSE	NA	1	0	0	0	0	0	0	0	0	0	0	0	0	0	0	0	0	0	0	0	0	0	0	0	0	0	0	0	0	0	0	0	0	0	0	0	0	0	0	0	0	0	0	0	0	0	0	0	0	0	0	0	1	0	0	0	0	0	0	0	0	0	0	0	0	0	36.69	FALSE	FALSE	FALSE	132	0.006
CNGB3p.Glu715Gln	CNGB3	0.00648808345921091	0.00519858598461218	0	0.019464250377632	NA	NA	NA	NA	NA	NA	0.009352478699731001	0.009597850081581726	Gln	Glu	FALSE	NA	1	0	0	0	0	0	0	0	0	0	0	0	0	0	0	0	0	0	0	0	0	0	0	0	0	0	0	0	0	0	0	0	0	0	0	0	0	0	0	0	0	0	0	0	0	0	0	0	0	0	0	0	1	0	0	0	0	0	0	0	0	0	0	0	0	0	37.07	FALSE	FALSE	FALSE	132	0.006
CNKSR2p.Cys74Arg	CNKSR2	0.00648808345921091	0.00519858598461218	0	0.019464250377632	NA	NA	NA	NA	NA	NA	0.009352478699731001	0.009597850081581726	Arg	Cys	TRUE	NA	1	0	0	0	0	0	0	0	0	0	0	0	0	0	0	0	0	0	0	0	0	0	0	0	0	0	0	0	0	0	0	0	0	0	0	0	0	0	0	0	0	0	0	0	0	0	0	0	0	0	0	0	1	0	0	0	0	0	0	0	0	0	0	0	0	0	37.25	FALSE	FALSE	FALSE	132	0.006
CNKSR3p.Met419Ile	CNKSR3	0.00648808345921091	0.00519858598461218	0	0.019464250377632	NA	NA	NA	NA	NA	NA	0.009352478699731001	0.009597850081581726	Ile	Met	FALSE	NA	1	0	0	0	0	0	0	0	0	0	0	0	0	0	0	0	0	0	0	0	0	0	0	0	0	0	0	0	0	0	0	0	0	0	0	0	0	0	0	0	0	0	0	0	0	0	0	0	0	0	0	0	1	0	0	0	0	0	0	0	0	0	0	0	0	0	37.66	FALSE	FALSE	FALSE	132	0.006
CNN3p.Ser323Arg	CNN3	0.00648808345921091	0.00519858598461218	0	0.019464250377632	NA	NA	NA	NA	NA	NA	0.009352478699731001	0.009597850081581726	Arg	Ser	TRUE	NA	1	0	0	0	0	0	0	0	0	0	0	0	0	0	0	0	0	0	0	0	0	0	0	0	0	0	0	0	0	0	0	0	0	0	0	0	0	0	0	0	0	0	0	0	0	0	0	0	0	0	0	0	1	0	0	0	0	0	0	0	0	0	0	0	0	0	36.66	FALSE	FALSE	FALSE	132	0.006
CNNM2p.Phe467Leu	CNNM2	0.00648808345921091	0.00519858598461218	0	0.019464250377632	NA	NA	NA	NA	NA	NA	0.009352478699731001	0.009597850081581726	Leu	Phe	FALSE	NA	1	0	0	0	0	0	0	0	0	0	0	0	0	0	0	0	0	0	0	0	0	0	0	0	0	0	0	0	0	0	0	0	0	0	0	0	0	0	0	0	0	0	0	0	0	0	0	0	0	0	0	0	1	0	0	0	0	0	0	0	0	0	0	0	0	0	36.26	FALSE	FALSE	FALSE	132	0.006
CNNM4p.Gln288Ter	CNNM4	0.00648808345921091	0.00519858598461218	0	0.019464250377632	NA	NA	NA	NA	NA	NA	0.009352478699731001	0.009597850081581726	Ter	Gln	FALSE	NA	1	0	0	0	0	0	0	0	0	0	0	0	0	0	0	0	0	0	0	0	0	0	0	0	0	0	0	0	0	0	0	0	0	0	0	0	0	0	0	0	0	0	0	0	0	0	0	0	0	0	0	0	1	0	0	0	0	0	0	0	0	0	0	0	0	0	36.44	FALSE	FALSE	FALSE	132	0.006
CNOT1p.Thr1169Ile	CNOT1	0.00648808345921091	0.00519858598461218	0	0.019464250377632	NA	NA	NA	NA	NA	NA	0.009352478699731001	0.009597850081581726	Ile	Thr	FALSE	NA	1	0	0	0	0	0	0	0	0	0	0	0	0	0	0	0	0	0	0	0	0	0	0	0	0	0	0	0	0	0	0	0	0	0	0	0	0	0	0	0	0	0	0	0	0	0	0	0	0	0	0	0	1	0	0	0	0	0	0	0	0	0	0	0	0	0	36.68	FALSE	FALSE	FALSE	132	0.006
CNTD1p.Gln107Ter	CNTD1	0.00648808345921091	0.00519858598461218	0	0.019464250377632	NA	NA	NA	NA	NA	NA	0.009352478699731001	0.009597850081581726	Ter	Gln	FALSE	NA	1	0	0	0	0	0	0	0	0	0	0	0	0	0	0	0	0	0	0	0	0	0	0	0	0	0	0	0	0	0	0	0	0	0	0	0	0	0	0	0	0	0	0	0	0	0	0	0	0	0	0	0	1	0	0	0	0	0	0	0	0	0	0	0	0	0	36.79	FALSE	FALSE	FALSE	132	0.006
CNTLNp.Ala783Thr	CNTLN	0.00648808345921091	0.00519858598461218	0	0.019464250377632	NA	NA	NA	NA	NA	NA	0.009352478699731001	0.009597850081581726	Thr	Ala	TRUE	NA	1	0	0	0	0	0	0	0	0	0	0	0	0	0	0	0	0	0	0	0	0	0	0	0	0	0	0	0	0	0	0	0	0	0	0	0	0	0	0	0	0	0	0	0	0	0	0	0	0	0	0	0	1	0	0	0	0	0	0	0	0	0	0	0	0	0	36.97	FALSE	FALSE	FALSE	132	0.006
CNTLNp.Ser463Ter	CNTLN	0.00648808345921091	0.00519858598461218	0	0.019464250377632	NA	NA	NA	NA	NA	NA	0.009352478699731001	0.009597850081581726	Ter	Ser	FALSE	NA	1	0	0	0	0	0	0	0	0	0	0	0	0	0	0	0	0	0	0	0	0	0	0	0	0	0	0	0	0	0	0	0	0	0	0	0	0	0	0	0	0	0	0	0	0	0	0	0	0	0	0	0	1	0	0	0	0	0	0	0	0	0	0	0	0	0	37.01	FALSE	FALSE	FALSE	132	0.006
CNTLNp.Ser513Ter	CNTLN	0.00648808345921091	0.00519858598461218	0	0.019464250377632	NA	NA	NA	NA	NA	NA	0.009352478699731001	0.009597850081581726	Ter	Ser	FALSE	NA	1	0	0	0	0	0	0	0	0	0	0	0	0	0	0	0	0	0	0	0	0	0	0	0	0	0	0	0	0	0	0	0	0	0	0	0	0	0	0	0	0	0	0	0	0	0	0	0	0	0	0	0	1	0	0	0	0	0	0	0	0	0	0	0	0	0	36.15	FALSE	FALSE	FALSE	132	0.006
CNTNAP1p.Arg697Gln	CNTNAP1	0.00648808345921091	0.00519858598461218	0	0.019464250377632	NA	NA	NA	NA	NA	NA	0.009352478699731001	0.009597850081581726	Gln	Arg	FALSE	NA	1	0	0	0	0	0	0	0	0	0	0	0	0	0	0	0	0	0	0	0	0	0	0	0	0	0	0	0	0	0	0	0	0	0	0	0	0	0	0	0	0	0	0	0	0	0	0	0	0	0	0	0	1	0	0	0	0	0	0	0	0	0	0	0	0	0	36.66	FALSE	FALSE	FALSE	132	0.006
CNTNAP3p.Glu1279Lys	CNTNAP3	0.00648808345921091	0.00519858598461218	0	0.019464250377632	NA	NA	NA	NA	NA	NA	0.009352478699731001	0.009597850081581726	Lys	Glu	TRUE	NA	1	0	0	0	0	0	0	0	0	0	0	0	0	0	0	0	0	0	0	0	0	0	0	0	0	0	0	0	0	0	0	0	0	0	0	0	0	0	0	0	0	0	0	0	0	0	0	0	0	0	0	0	1	0	0	0	0	0	0	0	0	0	0	0	0	0	36.64	FALSE	FALSE	FALSE	132	0.006
CNTNAP5p.Arg1107Gln	CNTNAP5	0.00648808345921091	0.00519858598461218	0	0.019464250377632	NA	NA	NA	NA	NA	NA	0.009352478699731001	0.009597850081581726	Gln	Arg	FALSE	NA	1	0	0	0	0	0	0	0	0	0	0	0	0	0	0	0	0	0	0	0	0	0	0	0	0	0	0	0	0	0	0	0	0	0	0	0	0	0	0	0	0	0	0	0	0	0	0	0	0	0	0	0	1	0	0	0	0	0	0	0	0	0	0	0	0	0	37.05	FALSE	FALSE	FALSE	132	0.006
CNTRLp.Glu1324Lys	CNTRL	0.00648808345921091	0.00519858598461218	0	0.019464250377632	NA	NA	NA	NA	NA	NA	0.009352478699731001	0.009597850081581726	Lys	Glu	TRUE	1	1	0	0	0	0	0	0	0	0	0	0	0	0	0	0	0	0	0	0	0	0	0	0	0	0	0	0	0	0	0	0	0	0	0	0	0	0	0	0	0	0	0	0	0	0	0	0	0	0	0	0	0	1	0	0	0	0	0	0	0	0	0	0	0	0	0	37.74	FALSE	FALSE	FALSE	132	0.006
COG2p.Gly703Glu	COG2	0.00648808345921091	0.00519858598461218	0	0.019464250377632	NA	NA	NA	NA	NA	NA	0.009352478699731001	0.009597850081581726	Glu	Gly	FALSE	NA	1	0	0	0	0	0	0	0	0	0	0	0	0	0	0	0	0	0	0	0	0	0	0	0	0	0	0	0	0	0	0	0	0	0	0	0	0	0	0	0	0	0	0	0	0	0	0	0	0	0	0	0	1	0	0	0	0	0	0	0	0	0	0	0	0	0	37.21	FALSE	FALSE	FALSE	132	0.006
COG4p.Arg38Cys	COG4	0.00648808345921091	0.00519858598461218	0	0.019464250377632	NA	NA	NA	NA	NA	NA	0.009352478699731001	0.009597850081581726	Cys	Arg	TRUE	NA	1	0	0	0	0	0	0	0	0	0	0	0	0	0	0	0	0	0	0	0	0	0	0	0	0	0	0	0	0	0	0	0	0	0	0	0	0	0	0	0	0	0	0	0	0	0	0	0	0	0	0	0	1	0	0	0	0	0	0	0	0	0	0	0	0	0	37.22	FALSE	FALSE	FALSE	132	0.006
COG5p.Asp296Asn	COG5	0.00648808345921091	0.00519858598461218	0	0.019464250377632	NA	NA	NA	NA	NA	NA	0.009352478699731001	0.009597850081581726	Asn	Asp	FALSE	NA	1	0	0	0	0	0	0	0	0	0	0	0	0	0	0	0	0	0	0	0	0	0	0	0	0	0	0	0	0	0	0	0	0	0	0	0	0	0	0	0	0	0	0	0	0	0	0	0	0	0	0	0	1	0	0	0	0	0	0	0	0	0	0	0	0	0	36.26	FALSE	FALSE	FALSE	132	0.006
COL11A1p.Asp1633Asn	COL11A1	0.00648808345921091	0.00519858598461218	0	0.019464250377632	NA	NA	NA	NA	NA	NA	0.009352478699731001	0.009597850081581726	Asn	Asp	FALSE	NA	1	0	0	0	0	0	0	0	0	0	0	0	0	0	0	0	0	0	0	0	0	0	0	0	0	0	0	0	0	0	0	0	0	0	0	0	0	0	0	0	0	0	0	0	0	0	0	0	0	0	0	0	1	0	0	0	0	0	0	0	0	0	0	0	0	0	37.93	FALSE	FALSE	FALSE	132	0.006
COL11A1p.Gln1014Ter	COL11A1	0.00648808345921091	0.00519858598461218	0	0.019464250377632	NA	NA	NA	NA	NA	NA	0.009352478699731001	0.009597850081581726	Ter	Gln	FALSE	NA	1	0	0	0	0	0	0	0	0	0	0	0	0	0	0	0	0	0	0	0	0	0	0	0	0	0	0	0	0	0	0	0	0	0	0	0	0	0	0	0	0	0	0	0	0	0	0	0	0	0	0	0	1	0	0	0	0	0	0	0	0	0	0	0	0	0	36.54	FALSE	FALSE	FALSE	132	0.006
COL11A2p.Arg369Gln	COL11A2	0.00648808345921091	0.00519858598461218	0	0.019464250377632	NA	NA	NA	NA	NA	NA	0.009352478699731001	0.009597850081581726	Gln	Arg	FALSE	NA	1	0	0	0	0	0	0	0	0	0	0	0	0	0	0	0	0	0	0	0	0	0	0	0	0	0	0	0	0	0	0	0	0	0	0	0	0	0	0	0	0	0	0	0	0	0	0	0	0	0	0	0	1	0	0	0	0	0	0	0	0	0	0	0	0	0	35.980000000000004	FALSE	FALSE	FALSE	132	0.006
COL11A2p.Glu207Lys	COL11A2	0.00648808345921091	0.00519858598461218	0	0.019464250377632	NA	NA	NA	NA	NA	NA	0.009352478699731001	0.009597850081581726	Lys	Glu	TRUE	NA	1	0	0	0	0	0	0	0	0	0	0	0	0	0	0	0	0	0	0	0	0	0	0	0	0	0	0	0	0	0	0	0	0	0	0	0	0	0	0	0	0	0	0	0	0	0	0	0	0	0	0	0	1	0	0	0	0	0	0	0	0	0	0	0	0	0	37.24	FALSE	FALSE	FALSE	132	0.006
COL12A1p.Ser2518Leu	COL12A1	0.00648808345921091	0.00519858598461218	0	0.019464250377632	NA	NA	NA	NA	NA	NA	0.009352478699731001	0.009597850081581726	Leu	Ser	FALSE	NA	1	0	0	0	0	0	0	0	0	0	0	0	0	0	0	0	0	0	0	0	0	0	0	0	0	0	0	0	0	0	0	0	0	0	0	0	0	0	0	0	0	0	0	0	0	0	0	0	0	0	0	0	1	0	0	0	0	0	0	0	0	0	0	0	0	0	36.2	FALSE	FALSE	FALSE	132	0.006
COL17A1p.Ala444Thr	COL17A1	0.00648808345921091	0.00519858598461218	0	0.019464250377632	NA	NA	NA	NA	NA	NA	0.009352478699731001	0.009597850081581726	Thr	Ala	TRUE	NA	1	0	0	0	0	0	0	0	0	0	0	0	0	0	0	0	0	0	0	0	0	0	0	0	0	0	0	0	0	0	0	0	0	0	0	0	0	0	0	0	0	0	0	0	0	0	0	0	0	0	0	0	1	0	0	0	0	0	0	0	0	0	0	0	0	0	36.09	FALSE	FALSE	FALSE	132	0.006
COL18A1p.Glu1228Gln	COL18A1	0.00648808345921091	0.00519858598461218	0	0.019464250377632	NA	NA	NA	NA	NA	NA	0.009352478699731001	0.009597850081581726	Gln	Glu	FALSE	NA	1	0	0	0	0	0	0	0	0	0	0	0	0	0	0	0	0	0	0	0	0	0	0	0	0	0	0	0	0	0	0	0	0	0	0	0	0	0	0	0	0	0	0	0	0	0	0	0	0	0	0	0	1	0	0	0	0	0	0	0	0	0	0	0	0	0	36.74	FALSE	FALSE	FALSE	132	0.006
COL1A1p.Cys1370Tyr	COL1A1	0.00648808345921091	0.00519858598461218	0	0.019464250377632	NA	NA	NA	NA	NA	NA	0.009352478699731001	0.009597850081581726	Tyr	Cys	TRUE	1	1	0	0	0	0	0	0	0	0	0	0	0	0	0	0	0	0	0	0	0	0	0	0	0	0	0	0	0	0	0	0	0	0	0	0	0	0	0	0	0	0	0	0	0	0	0	0	0	0	0	0	0	1	0	0	0	0	0	0	0	0	0	0	0	0	0	36.6	FALSE	FALSE	FALSE	132	0.006
COL1A2p.Arg819His	COL1A2	0.00648808345921091	0.00519858598461218	0	0.019464250377632	NA	NA	NA	NA	NA	NA	0.009352478699731001	0.009597850081581726	His	Arg	TRUE	NA	1	0	0	0	0	0	0	0	0	0	0	0	0	0	0	0	0	0	0	0	0	0	0	0	0	0	0	0	0	0	0	0	0	0	0	0	0	0	0	0	0	0	0	0	0	0	0	0	0	0	0	0	1	0	0	0	0	0	0	0	0	0	0	0	0	0	36.56	FALSE	FALSE	FALSE	132	0.006
COL20A1p.Glu924Lys	COL20A1	0.00648808345921091	0.00519858598461218	0	0.019464250377632	NA	NA	NA	NA	NA	NA	0.009352478699731001	0.009597850081581726	Lys	Glu	TRUE	NA	1	0	0	0	0	0	0	0	0	0	0	0	0	0	0	0	0	0	0	0	0	0	0	0	0	0	0	0	0	0	0	0	0	0	0	0	0	0	0	0	0	0	0	0	0	0	0	0	0	0	0	0	1	0	0	0	0	0	0	0	0	0	0	0	0	0	35.410000000000004	FALSE	FALSE	FALSE	132	0.006
COL20A1p.Ser737Tyr	COL20A1	0.00648808345921091	0.00519858598461218	0	0.019464250377632	NA	NA	NA	NA	NA	NA	0.009352478699731001	0.009597850081581726	Tyr	Ser	TRUE	NA	1	0	0	0	0	0	0	0	0	0	0	0	0	0	0	0	0	0	0	0	0	0	0	0	0	0	0	0	0	0	0	0	0	0	0	0	0	0	0	0	0	0	0	0	0	0	0	0	0	0	0	0	1	0	0	0	0	0	0	0	0	0	0	0	0	0	37.41	FALSE	FALSE	FALSE	132	0.006
COL21A1p.Gln287Glu	COL21A1	0.00648808345921091	0.00519858598461218	0	0.019464250377632	NA	NA	NA	NA	NA	NA	0.009352478699731001	0.009597850081581726	Glu	Gln	FALSE	NA	1	0	0	0	0	0	0	0	0	0	0	0	0	0	0	0	0	0	0	0	0	0	0	0	0	0	0	0	0	0	0	0	0	0	0	0	0	0	0	0	0	0	0	0	0	0	0	0	0	0	0	0	1	0	0	0	0	0	0	0	0	0	0	0	0	0	35.42	FALSE	FALSE	FALSE	132	0.006
COL24A1p.Ala167Asp	COL24A1	0.00648808345921091	0.00519858598461218	0	0.019464250377632	NA	NA	NA	NA	NA	NA	0.009352478699731001	0.009597850081581726	Asp	Ala	FALSE	NA	1	0	0	0	0	0	0	0	0	0	0	0	0	0	0	0	0	0	0	0	0	0	0	0	0	0	0	0	0	0	0	0	0	0	0	0	0	0	0	0	0	0	0	0	0	0	0	0	0	0	0	0	1	0	0	0	0	0	0	0	0	0	0	0	0	0	37.05	FALSE	FALSE	FALSE	132	0.006
COL24A1p.Ile1617Val	COL24A1	0.00648808345921091	0.00519858598461218	0	0.019464250377632	NA	NA	NA	NA	NA	NA	0.009352478699731001	0.009597850081581726	Val	Ile	FALSE	NA	1	0	0	0	0	0	0	0	0	0	0	0	0	0	0	0	0	0	0	0	0	0	0	0	0	0	0	0	0	0	0	0	0	0	0	0	0	0	0	0	0	0	0	0	0	0	0	0	0	0	0	0	1	0	0	0	0	0	0	0	0	0	0	0	0	0	36.98	FALSE	FALSE	FALSE	132	0.006
COL24A1p.Lys183Asn	COL24A1	0.00648808345921091	0.00519858598461218	0	0.019464250377632	NA	NA	NA	NA	NA	NA	0.009352478699731001	0.009597850081581726	Asn	Lys	FALSE	NA	1	0	0	0	0	0	0	0	0	0	0	0	0	0	0	0	0	0	0	0	0	0	0	0	0	0	0	0	0	0	0	0	0	0	0	0	0	0	0	0	0	0	0	0	0	0	0	0	0	0	0	0	1	0	0	0	0	0	0	0	0	0	0	0	0	0	36.63	FALSE	FALSE	FALSE	132	0.006
COL25A1p.Lys183Glu	COL25A1	0.00648808345921091	0.00519858598461218	0	0.019464250377632	NA	NA	NA	NA	NA	NA	0.009352478699731001	0.009597850081581726	Glu	Lys	FALSE	NA	1	0	0	0	0	0	0	0	0	0	0	0	0	0	0	0	0	0	0	0	0	0	0	0	0	0	0	0	0	0	0	0	0	0	0	0	0	0	0	0	0	0	0	0	0	0	0	0	0	0	0	0	1	0	0	0	0	0	0	0	0	0	0	0	0	0	36.33	FALSE	FALSE	FALSE	132	0.006
COL2A1p.Arg334Gln	COL2A1	0.00648808345921091	0.00519858598461218	0	0.019464250377632	NA	NA	NA	NA	NA	NA	0.009352478699731001	0.009597850081581726	Gln	Arg	FALSE	1	1	0	0	0	0	0	0	0	0	0	0	0	0	0	0	0	0	0	0	0	0	0	0	0	0	0	0	0	0	0	0	0	0	0	0	0	0	0	0	0	0	0	0	0	0	0	0	0	0	0	0	0	1	0	0	0	0	0	0	0	0	0	0	0	0	0	36.23	FALSE	FALSE	FALSE	132	0.006
COL4A1p.Gln1316Ter	COL4A1	0.00648808345921091	0.00519858598461218	0	0.019464250377632	NA	NA	NA	NA	NA	NA	0.009352478699731001	0.009597850081581726	Ter	Gln	FALSE	NA	1	0	0	0	0	0	0	0	0	0	0	0	0	0	0	0	0	0	0	0	0	0	0	0	0	0	0	0	0	0	0	0	0	0	0	0	0	0	0	0	0	0	0	0	0	0	0	0	0	0	0	0	1	0	0	0	0	0	0	0	0	0	0	0	0	0	36.67	FALSE	FALSE	FALSE	132	0.006
COL4A3p.Gly1146Ala	COL4A3	0.00648808345921091	0.00519858598461218	0	0.019464250377632	NA	NA	NA	NA	NA	NA	0.009352478699731001	0.009597850081581726	Ala	Gly	FALSE	NA	1	0	0	0	0	0	0	0	0	0	0	0	0	0	0	0	0	0	0	0	0	0	0	0	0	0	0	0	0	0	0	0	0	0	0	0	0	0	0	0	0	0	0	0	0	0	0	0	0	0	0	0	1	0	0	0	0	0	0	0	0	0	0	0	0	0	36.55	FALSE	FALSE	FALSE	132	0.006
COL5A3p.Pro1627Gln	COL5A3	0.00648808345921091	0.00519858598461218	0	0.019464250377632	NA	NA	NA	NA	NA	NA	0.009352478699731001	0.009597850081581726	Gln	Pro	FALSE	NA	1	0	0	0	0	0	0	0	0	0	0	0	0	0	0	0	0	0	0	0	0	0	0	0	0	0	0	0	0	0	0	0	0	0	0	0	0	0	0	0	0	0	0	0	0	0	0	0	0	0	0	0	1	0	0	0	0	0	0	0	0	0	0	0	0	0	37.25	FALSE	FALSE	FALSE	132	0.006
COL6A3p.Arg1192His	COL6A3	0.00648808345921091	0.00519858598461218	0	0.019464250377632	NA	NA	NA	NA	NA	NA	0.009352478699731001	0.009597850081581726	His	Arg	TRUE	NA	1	0	0	0	0	0	0	0	0	0	0	0	0	0	0	0	0	0	0	0	0	0	0	0	0	0	0	0	0	0	0	0	0	0	0	0	0	0	0	0	0	0	0	0	0	0	0	0	0	0	0	0	1	0	0	0	0	0	0	0	0	0	0	0	0	0	36.24	FALSE	FALSE	FALSE	132	0.006
COL6A3p.Arg2663Thr	COL6A3	0.00648808345921091	0.00519858598461218	0	0.019464250377632	NA	NA	NA	NA	NA	NA	0.009352478699731001	0.009597850081581726	Thr	Arg	TRUE	NA	1	0	0	0	0	0	0	0	0	0	0	0	0	0	0	0	0	0	0	0	0	0	0	0	0	0	0	0	0	0	0	0	0	0	0	0	0	0	0	0	0	0	0	0	0	0	0	0	0	0	0	0	1	0	0	0	0	0	0	0	0	0	0	0	0	0	36.96	FALSE	FALSE	FALSE	132	0.006
COL6A5p.His96Asn	COL6A5	0.00648808345921091	0.00519858598461218	0	0.019464250377632	NA	NA	NA	NA	NA	NA	0.009352478699731001	0.009597850081581726	Asn	His	FALSE	NA	1	0	0	0	0	0	0	0	0	0	0	0	0	0	0	0	0	0	0	0	0	0	0	0	0	0	0	0	0	0	0	0	0	0	0	0	0	0	0	0	0	0	0	0	0	0	0	0	0	0	0	0	1	0	0	0	0	0	0	0	0	0	0	0	0	0	37.24	FALSE	FALSE	FALSE	132	0.006
COL7A1p.Asp1593His	COL7A1	0.00648808345921091	0.00519858598461218	0	0.019464250377632	NA	NA	NA	NA	NA	NA	0.009352478699731001	0.009597850081581726	His	Asp	TRUE	NA	1	0	0	0	0	0	0	0	0	0	0	0	0	0	0	0	0	0	0	0	0	0	0	0	0	0	0	0	0	0	0	0	0	0	0	0	0	0	0	0	0	0	0	0	0	0	0	0	0	0	0	0	1	0	0	0	0	0	0	0	0	0	0	0	0	0	36.99	FALSE	FALSE	FALSE	132	0.006
COL9A3p.Gln489Ter	COL9A3	0.00648808345921091	0.00519858598461218	0	0.019464250377632	NA	NA	NA	NA	NA	NA	0.009352478699731001	0.009597850081581726	Ter	Gln	FALSE	NA	1	0	0	0	0	0	0	0	0	0	0	0	0	0	0	0	0	0	0	0	0	0	0	0	0	0	0	0	0	0	0	0	0	0	0	0	0	0	0	0	0	0	0	0	0	0	0	0	0	0	0	0	1	0	0	0	0	0	0	0	0	0	0	0	0	0	37.26	FALSE	FALSE	FALSE	132	0.006
COLGALT1p.Ser199Cys	COLGALT1	0.00648808345921091	0.00519858598461218	0	0.019464250377632	NA	NA	NA	NA	NA	NA	0.009352478699731001	0.009597850081581726	Cys	Ser	TRUE	NA	1	0	0	0	0	0	0	0	0	0	0	0	0	0	0	0	0	0	0	0	0	0	0	0	0	0	0	0	0	0	0	0	0	0	0	0	0	0	0	0	0	0	0	0	0	0	0	0	0	0	0	0	1	0	0	0	0	0	0	0	0	0	0	0	0	0	36.73	FALSE	FALSE	FALSE	132	0.006
COMMD3-BMI1p.His283Tyr	COMMD3-BMI1	0.00648808345921091	0.00519858598461218	0	0.019464250377632	NA	NA	NA	NA	NA	NA	0.009352478699731001	0.009597850081581726	Tyr	His	TRUE	NA	1	0	0	0	0	0	0	0	0	0	0	0	0	0	0	0	0	0	0	0	0	0	0	0	0	0	0	0	0	0	0	0	0	0	0	0	0	0	0	0	0	0	0	0	0	0	0	0	0	0	0	0	1	0	0	0	0	0	0	0	0	0	0	0	0	0	36.62	FALSE	FALSE	FALSE	132	0.006
CORO7p.Gly29Glu	CORO7	0.00648808345921091	0.00519858598461218	0	0.019464250377632	NA	NA	NA	NA	NA	NA	0.009352478699731001	0.009597850081581726	Glu	Gly	FALSE	NA	1	0	0	0	0	0	0	0	0	0	0	0	0	0	0	0	0	0	0	0	0	0	0	0	0	0	0	0	0	0	0	0	0	0	0	0	0	0	0	0	0	0	0	0	0	0	0	0	0	0	0	0	1	0	0	0	0	0	0	0	0	0	0	0	0	0	36.52	FALSE	FALSE	FALSE	132	0.006
COX7A2Lp.Arg88Gln	COX7A2L	0.00648808345921091	0.00519858598461218	0	0.019464250377632	NA	NA	NA	NA	NA	NA	0.009352478699731001	0.009597850081581726	Gln	Arg	FALSE	NA	1	0	0	0	0	0	0	0	0	0	0	0	0	0	0	0	0	0	0	0	0	0	0	0	0	0	0	0	0	0	0	0	0	0	0	0	0	0	0	0	0	0	0	0	0	0	0	0	0	0	0	0	1	0	0	0	0	0	0	0	0	0	0	0	0	0	34.81	FALSE	FALSE	FALSE	132	0.006
CPEB1p.Thr161Met	CPEB1	0.00648808345921091	0.00519858598461218	0	0.019464250377632	NA	NA	NA	NA	NA	NA	0.009352478699731001	0.009597850081581726	Met	Thr	FALSE	NA	1	0	0	0	0	0	0	0	0	0	0	0	0	0	0	0	0	0	0	0	0	0	0	0	0	0	0	0	0	0	0	0	0	0	0	0	0	0	0	0	0	0	0	0	0	0	0	0	0	0	0	0	1	0	0	0	0	0	0	0	0	0	0	0	0	0	36.67	FALSE	FALSE	FALSE	132	0.006
CPEB3p.Phe651Leu	CPEB3	0.00648808345921091	0.00519858598461218	0	0.019464250377632	NA	NA	NA	NA	NA	NA	0.009352478699731001	0.009597850081581726	Leu	Phe	FALSE	2	1	0	0	0	0	0	0	0	0	0	0	0	0	0	0	0	0	0	0	0	0	0	0	0	0	0	0	0	0	0	0	0	0	0	0	0	0	0	0	0	0	0	0	0	0	0	0	0	0	0	0	0	1	0	0	0	0	0	0	0	0	0	0	0	0	0	36.9	FALSE	FALSE	FALSE	132	0.006
CPEB4p.Ser332Leu	CPEB4	0.00648808345921091	0.00519858598461218	0	0.019464250377632	NA	NA	NA	NA	NA	NA	0.009352478699731001	0.009597850081581726	Leu	Ser	FALSE	NA	1	0	0	0	0	0	0	0	0	0	0	0	0	0	0	0	0	0	0	0	0	0	0	0	0	0	0	0	0	0	0	0	0	0	0	0	0	0	0	0	0	0	0	0	0	0	0	0	0	0	0	0	1	0	0	0	0	0	0	0	0	0	0	0	0	0	36.57	FALSE	FALSE	FALSE	132	0.006
CPQp.Ser243Leu	CPQ	0.00648808345921091	0.00519858598461218	0	0.019464250377632	NA	NA	NA	NA	NA	NA	0.009352478699731001	0.009597850081581726	Leu	Ser	FALSE	NA	1	0	0	0	0	0	0	0	0	0	0	0	0	0	0	0	0	0	0	0	0	0	0	0	0	0	0	0	0	0	0	0	0	0	0	0	0	0	0	0	0	0	0	0	0	0	0	0	0	0	0	0	1	0	0	0	0	0	0	0	0	0	0	0	0	0	37.04	FALSE	FALSE	FALSE	132	0.006
CPS1p.Gly1339Ala	CPS1	0.00648808345921091	0.00519858598461218	0	0.019464250377632	NA	NA	NA	NA	NA	NA	0.009352478699731001	0.009597850081581726	Ala	Gly	FALSE	NA	1	0	0	0	0	0	0	0	0	0	0	0	0	0	0	0	0	0	0	0	0	0	0	0	0	0	0	0	0	0	0	0	0	0	0	0	0	0	0	0	0	0	0	0	0	0	0	0	0	0	0	0	1	0	0	0	0	0	0	0	0	0	0	0	0	0	36.68	FALSE	FALSE	FALSE	132	0.006
CPSF1p.Arg158Gln	CPSF1	0.00648808345921091	0.00519858598461218	0	0.019464250377632	NA	NA	NA	NA	NA	NA	0.009352478699731001	0.009597850081581726	Gln	Arg	FALSE	NA	1	0	0	0	0	0	0	0	0	0	0	0	0	0	0	0	0	0	0	0	0	0	0	0	0	0	0	0	0	0	0	0	0	0	0	0	0	0	0	0	0	0	0	0	0	0	0	0	0	0	0	0	1	0	0	0	0	0	0	0	0	0	0	0	0	0	36.68	FALSE	FALSE	FALSE	132	0.006
CPSF1p.Gln225His	CPSF1	0.00648808345921091	0.00519858598461218	0	0.019464250377632	NA	NA	NA	NA	NA	NA	0.009352478699731001	0.009597850081581726	His	Gln	TRUE	NA	1	0	0	0	0	0	0	0	0	0	0	0	0	0	0	0	0	0	0	0	0	0	0	0	0	0	0	0	0	0	0	0	0	0	0	0	0	0	0	0	0	0	0	0	0	0	0	0	0	0	0	0	1	0	0	0	0	0	0	0	0	0	0	0	0	0	36.43	FALSE	FALSE	FALSE	132	0.006
CPSF2p.Asp424Asn	CPSF2	0.00648808345921091	0.00519858598461218	0	0.019464250377632	NA	NA	NA	NA	NA	NA	0.009352478699731001	0.009597850081581726	Asn	Asp	FALSE	NA	1	0	0	0	0	0	0	0	0	0	0	0	0	0	0	0	0	0	0	0	0	0	0	0	0	0	0	0	0	0	0	0	0	0	0	0	0	0	0	0	0	0	0	0	0	0	0	0	0	0	0	0	1	0	0	0	0	0	0	0	0	0	0	0	0	0	37.12	FALSE	FALSE	FALSE	132	0.006
CPSF2p.Ser265Leu	CPSF2	0.00648808345921091	0.00519858598461218	0	0.019464250377632	NA	NA	NA	NA	NA	NA	0.009352478699731001	0.009597850081581726	Leu	Ser	FALSE	NA	1	0	0	0	0	0	0	0	0	0	0	0	0	0	0	0	0	0	0	0	0	0	0	0	0	0	0	0	0	0	0	0	0	0	0	0	0	0	0	0	0	0	0	0	0	0	0	0	0	0	0	0	1	0	0	0	0	0	0	0	0	0	0	0	0	0	36.34	FALSE	FALSE	FALSE	132	0.006
CPSF4p.Asp14Asn	CPSF4	0.00648808345921091	0.00519858598461218	0	0.019464250377632	NA	NA	NA	NA	NA	NA	0.009352478699731001	0.009597850081581726	Asn	Asp	FALSE	NA	1	0	0	0	0	0	0	0	0	0	0	0	0	0	0	0	0	0	0	0	0	0	0	0	0	0	0	0	0	0	0	0	0	0	0	0	0	0	0	0	0	0	0	0	0	0	0	0	0	0	0	0	1	0	0	0	0	0	0	0	0	0	0	0	0	0	36.53	FALSE	FALSE	FALSE	132	0.006
CPT1Ap.Arg271Thr	CPT1A	0.00648808345921091	0.00519858598461218	0	0.019464250377632	NA	NA	NA	NA	NA	NA	0.009352478699731001	0.009597850081581726	Thr	Arg	TRUE	NA	1	0	0	0	0	0	0	0	0	0	0	0	0	0	0	0	0	0	0	0	0	0	0	0	0	0	0	0	0	0	0	0	0	0	0	0	0	0	0	0	0	0	0	0	0	0	0	0	0	0	0	0	1	0	0	0	0	0	0	0	0	0	0	0	0	0	37.4	FALSE	FALSE	FALSE	132	0.006
CPXM2p.Gln470Ter	CPXM2	0.00648808345921091	0.00519858598461218	0	0.019464250377632	NA	NA	NA	NA	NA	NA	0.009352478699731001	0.009597850081581726	Ter	Gln	FALSE	NA	1	0	0	0	0	0	0	0	0	0	0	0	0	0	0	0	0	0	0	0	0	0	0	0	0	0	0	0	0	0	0	0	0	0	0	0	0	0	0	0	0	0	0	0	0	0	0	0	0	0	0	0	1	0	0	0	0	0	0	0	0	0	0	0	0	0	36.78	FALSE	FALSE	FALSE	132	0.006
CPp.Asp184Asn	CP	0.00648808345921091	0.00519858598461218	0	0.019464250377632	NA	NA	NA	NA	NA	NA	0.009352478699731001	0.009597850081581726	Asn	Asp	FALSE	NA	1	0	0	0	0	0	0	0	0	0	0	0	0	0	0	0	0	0	0	0	0	0	0	0	0	0	0	0	0	0	0	0	0	0	0	0	0	0	0	0	0	0	0	0	0	0	0	0	0	0	0	0	1	0	0	0	0	0	0	0	0	0	0	0	0	0	37.07	FALSE	FALSE	FALSE	132	0.006
CRB2p.Arg508Thr	CRB2	0.00648808345921091	0.00519858598461218	0	0.019464250377632	NA	NA	NA	NA	NA	NA	0.009352478699731001	0.009597850081581726	Thr	Arg	TRUE	NA	1	0	0	0	0	0	0	0	0	0	0	0	0	0	0	0	0	0	0	0	0	0	0	0	0	0	0	0	0	0	0	0	0	0	0	0	0	0	0	0	0	0	0	0	0	0	0	0	0	0	0	0	1	0	0	0	0	0	0	0	0	0	0	0	0	0	35.980000000000004	FALSE	FALSE	FALSE	132	0.006
CREB3L3p.Thr108Ile	CREB3L3	0.00648808345921091	0.00519858598461218	0	0.019464250377632	NA	NA	NA	NA	NA	NA	0.009352478699731001	0.009597850081581726	Ile	Thr	FALSE	NA	1	0	0	0	0	0	0	0	0	0	0	0	0	0	0	0	0	0	0	0	0	0	0	0	0	0	0	0	0	0	0	0	0	0	0	0	0	0	0	0	0	0	0	0	0	0	0	0	0	0	0	0	1	0	0	0	0	0	0	0	0	0	0	0	0	0	36.89	FALSE	FALSE	FALSE	132	0.006
CREBBPp.Glu1063Ter	CREBBP	0.00648808345921091	0.00519858598461218	0	0.019464250377632	NA	NA	NA	NA	NA	NA	0.009352478699731001	0.009597850081581726	Ter	Glu	FALSE	1	1	0	0	0	0	0	0	0	0	0	0	0	0	0	0	0	0	0	0	0	0	0	0	0	0	0	0	0	0	0	0	0	0	0	0	0	0	0	0	0	0	0	0	0	0	0	0	0	0	0	0	0	1	0	0	0	0	0	0	0	0	0	0	0	0	0	37.37	FALSE	FALSE	FALSE	132	0.006
CRHR2p.Arg250Cys	CRHR2	0.00648808345921091	0.00519858598461218	0	0.019464250377632	NA	NA	NA	NA	NA	NA	0.009352478699731001	0.009597850081581726	Cys	Arg	TRUE	NA	1	0	0	0	0	0	0	0	0	0	0	0	0	0	0	0	0	0	0	0	0	0	0	0	0	0	0	0	0	0	0	0	0	0	0	0	0	0	0	0	0	0	0	0	0	0	0	0	0	0	0	0	1	0	0	0	0	0	0	0	0	0	0	0	0	0	37.97	FALSE	FALSE	FALSE	132	0.006
CRISPLD2p.Arg271Ile	CRISPLD2	0.00648808345921091	0.00519858598461218	0	0.019464250377632	NA	NA	NA	NA	NA	NA	0.009352478699731001	0.009597850081581726	Ile	Arg	FALSE	NA	1	0	0	0	0	0	0	0	0	0	0	0	0	0	0	0	0	0	0	0	0	0	0	0	0	0	0	0	0	0	0	0	0	0	0	0	0	0	0	0	0	0	0	0	0	0	0	0	0	0	0	0	1	0	0	0	0	0	0	0	0	0	0	0	0	0	35.7	FALSE	FALSE	FALSE	132	0.006
CRNNp.Glu476Lys	CRNN	0.00648808345921091	0.00519858598461218	0	0.019464250377632	NA	NA	NA	NA	NA	NA	0.009352478699731001	0.009597850081581726	Lys	Glu	TRUE	NA	1	0	0	0	0	0	0	0	0	0	0	0	0	0	0	0	0	0	0	0	0	0	0	0	0	0	0	0	0	0	0	0	0	0	0	0	0	0	0	0	0	0	0	0	0	0	0	0	0	0	0	0	1	0	0	0	0	0	0	0	0	0	0	0	0	0	35.49	FALSE	FALSE	FALSE	132	0.006
CROTp.Asn128Ser	CROT	0.00648808345921091	0.00519858598461218	0	0.019464250377632	NA	NA	NA	NA	NA	NA	0.009352478699731001	0.009597850081581726	Ser	Asn	TRUE	NA	1	0	0	0	0	0	0	0	0	0	0	0	0	0	0	0	0	0	0	0	0	0	0	0	0	0	0	0	0	0	0	0	0	0	0	0	0	0	0	0	0	0	0	0	0	0	0	0	0	0	0	0	1	0	0	0	0	0	0	0	0	0	0	0	0	0	37.26	FALSE	FALSE	FALSE	132	0.006
CRTAC1p.Asp217Asn	CRTAC1	0.00648808345921091	0.00519858598461218	0	0.019464250377632	NA	NA	NA	NA	NA	NA	0.009352478699731001	0.009597850081581726	Asn	Asp	FALSE	NA	1	0	0	0	0	0	0	0	0	0	0	0	0	0	0	0	0	0	0	0	0	0	0	0	0	0	0	0	0	0	0	0	0	0	0	0	0	0	0	0	0	0	0	0	0	0	0	0	0	0	0	0	1	0	0	0	0	0	0	0	0	0	0	0	0	0	36.29	FALSE	FALSE	FALSE	132	0.006
CRTC1p.Arg163Lys	CRTC1	0.00648808345921091	0.00519858598461218	0	0.019464250377632	NA	NA	NA	NA	NA	NA	0.009352478699731001	0.009597850081581726	Lys	Arg	TRUE	1	1	0	0	0	0	0	0	0	0	0	0	0	0	0	0	0	0	0	0	0	0	0	0	0	0	0	0	0	0	0	0	0	0	0	0	0	0	0	0	0	0	0	0	0	0	0	0	0	0	0	0	0	1	0	0	0	0	0	0	0	0	0	0	0	0	0	37.24	FALSE	FALSE	FALSE	132	0.006
CRY2p.Ala29Val	CRY2	0.00648808345921091	0.00519858598461218	0	0.019464250377632	NA	NA	NA	NA	NA	NA	0.009352478699731001	0.009597850081581726	Val	Ala	FALSE	NA	1	0	0	0	0	0	0	0	0	0	0	0	0	0	0	0	0	0	0	0	0	0	0	0	0	0	0	0	0	0	0	0	0	0	0	0	0	0	0	0	0	0	0	0	0	0	0	0	0	0	0	0	1	0	0	0	0	0	0	0	0	0	0	0	0	0	36.24	FALSE	FALSE	FALSE	132	0.006
CRYBG3p.Arg1184Ile	CRYBG3	0.00648808345921091	0.00519858598461218	0	0.019464250377632	NA	NA	NA	NA	NA	NA	0.009352478699731001	0.009597850081581726	Ile	Arg	FALSE	NA	1	0	0	0	0	0	0	0	0	0	0	0	0	0	0	0	0	0	0	0	0	0	0	0	0	0	0	0	0	0	0	0	0	0	0	0	0	0	0	0	0	0	0	0	0	0	0	0	0	0	0	0	1	0	0	0	0	0	0	0	0	0	0	0	0	0	36.31	FALSE	FALSE	FALSE	132	0.006
CRYBG3p.Glu1068Lys	CRYBG3	0.00648808345921091	0.00519858598461218	0	0.019464250377632	NA	NA	NA	NA	NA	NA	0.009352478699731001	0.009597850081581726	Lys	Glu	TRUE	NA	1	0	0	0	0	0	0	0	0	0	0	0	0	0	0	0	0	0	0	0	0	0	0	0	0	0	0	0	0	0	0	0	0	0	0	0	0	0	0	0	0	0	0	0	0	0	0	0	0	0	0	0	1	0	0	0	0	0	0	0	0	0	0	0	0	0	37.04	FALSE	FALSE	FALSE	132	0.006
CRYGCp.Gln67Ter	CRYGC	0.00648808345921091	0.00519858598461218	0	0.019464250377632	NA	NA	NA	NA	NA	NA	0.009352478699731001	0.009597850081581726	Ter	Gln	FALSE	NA	1	0	0	0	0	0	0	0	0	0	0	0	0	0	0	0	0	0	0	0	0	0	0	0	0	0	0	0	0	0	0	0	0	0	0	0	0	0	0	0	0	0	0	0	0	0	0	0	0	0	0	0	1	0	0	0	0	0	0	0	0	0	0	0	0	0	36.5	FALSE	FALSE	FALSE	132	0.006
CRYL1p.Glu189Lys	CRYL1	0.00648808345921091	0.00519858598461218	0	0.019464250377632	NA	NA	NA	NA	NA	NA	0.009352478699731001	0.009597850081581726	Lys	Glu	TRUE	NA	1	0	0	0	0	0	0	0	0	0	0	0	0	0	0	0	0	0	0	0	0	0	0	0	0	0	0	0	0	0	0	0	0	0	0	0	0	0	0	0	0	0	0	0	0	0	0	0	0	0	0	0	1	0	0	0	0	0	0	0	0	0	0	0	0	0	37.38	FALSE	FALSE	FALSE	132	0.006
CRYMp.Glu298Lys	CRYM	0.00648808345921091	0.00519858598461218	0	0.019464250377632	NA	NA	NA	NA	NA	NA	0.009352478699731001	0.009597850081581726	Lys	Glu	TRUE	NA	1	0	0	0	0	0	0	0	0	0	0	0	0	0	0	0	0	0	0	0	0	0	0	0	0	0	0	0	0	0	0	0	0	0	0	0	0	0	0	0	0	0	0	0	0	0	0	0	0	0	0	0	1	0	0	0	0	0	0	0	0	0	0	0	0	0	36.71	FALSE	FALSE	FALSE	132	0.006
CSADp.Glu435Ter	CSAD	0.00648808345921091	0.00519858598461218	0	0.019464250377632	NA	NA	NA	NA	NA	NA	0.009352478699731001	0.009597850081581726	Ter	Glu	FALSE	NA	1	0	0	0	0	0	0	0	0	0	0	0	0	0	0	0	0	0	0	0	0	0	0	0	0	0	0	0	0	0	0	0	0	0	0	0	0	0	0	0	0	0	0	0	0	0	0	0	0	0	0	0	1	0	0	0	0	0	0	0	0	0	0	0	0	0	37.04	FALSE	FALSE	FALSE	132	0.006
CSDE1p.Gln233Ter	CSDE1	0.00648808345921091	0.00519858598461218	0	0.019464250377632	NA	NA	NA	NA	NA	NA	0.009352478699731001	0.009597850081581726	Ter	Gln	FALSE	NA	1	0	0	0	0	0	0	0	0	0	0	0	0	0	0	0	0	0	0	0	0	0	0	0	0	0	0	0	0	0	0	0	0	0	0	0	0	0	0	0	0	0	0	0	0	0	0	0	0	0	0	0	1	0	0	0	0	0	0	0	0	0	0	0	0	0	36.7	FALSE	FALSE	FALSE	132	0.006
CSF1Rp.His790Tyr	CSF1R	0.00648808345921091	0.00519858598461218	0	0.019464250377632	NA	NA	NA	NA	NA	NA	0.009352478699731001	0.009597850081581726	Tyr	His	TRUE	2	1	0	0	0	0	0	0	0	0	0	0	0	0	0	0	0	0	0	0	0	0	0	0	0	0	0	0	0	0	0	0	0	0	0	0	0	0	0	0	0	0	0	0	0	0	0	0	0	0	0	0	0	1	0	0	0	0	0	0	0	0	0	0	0	0	0	36.53	FALSE	FALSE	FALSE	132	0.006
CSF3Rp.Glu700Gln	CSF3R	0.00648808345921091	0.00519858598461218	0	0.019464250377632	NA	NA	NA	NA	NA	NA	0.009352478699731001	0.009597850081581726	Gln	Glu	FALSE	1	1	0	0	0	0	0	0	0	0	0	0	0	0	0	0	0	0	0	0	0	0	0	0	0	0	0	0	0	0	0	0	0	0	0	0	0	0	0	0	0	0	0	0	0	0	0	0	0	0	0	0	0	1	0	0	0	0	0	0	0	0	0	0	0	0	0	37.05	FALSE	FALSE	FALSE	132	0.006
CSMD1p.Arg1021Trp	CSMD1	0.00648808345921091	0.00519858598461218	0	0.019464250377632	NA	NA	NA	NA	NA	NA	0.009352478699731001	0.009597850081581726	Trp	Arg	FALSE	NA	1	0	0	0	0	0	0	0	0	0	0	0	0	0	0	0	0	0	0	0	0	0	0	0	0	0	0	0	0	0	0	0	0	0	0	0	0	0	0	0	0	0	0	0	0	0	0	0	0	0	0	0	1	0	0	0	0	0	0	0	0	0	0	0	0	0	36.3	FALSE	FALSE	FALSE	132	0.006
CSMD1p.Lys1314Asn	CSMD1	0.00648808345921091	0.00519858598461218	0	0.019464250377632	NA	NA	NA	NA	NA	NA	0.009352478699731001	0.009597850081581726	Asn	Lys	FALSE	NA	1	0	0	0	0	0	0	0	0	0	0	0	0	0	0	0	0	0	0	0	0	0	0	0	0	0	0	0	0	0	0	0	0	0	0	0	0	0	0	0	0	0	0	0	0	0	0	0	0	0	0	0	1	0	0	0	0	0	0	0	0	0	0	0	0	0	37.34	FALSE	FALSE	FALSE	132	0.006
CSMD2p.Arg1956Gln	CSMD2	0.00648808345921091	0.00519858598461218	0	0.019464250377632	NA	NA	NA	NA	NA	NA	0.009352478699731001	0.009597850081581726	Gln	Arg	FALSE	NA	1	0	0	0	0	0	0	0	0	0	0	0	0	0	0	0	0	0	0	0	0	0	0	0	0	0	0	0	0	0	0	0	0	0	0	0	0	0	0	0	0	0	0	0	0	0	0	0	0	0	0	0	1	0	0	0	0	0	0	0	0	0	0	0	0	0	35.76	FALSE	FALSE	FALSE	132	0.006
CSMD3p.Gln3200His	CSMD3	0.00648808345921091	0.00519858598461218	0	0.019464250377632	NA	NA	NA	NA	NA	NA	0.009352478699731001	0.009597850081581726	His	Gln	TRUE	2	1	0	0	0	0	0	0	0	0	0	0	0	0	0	0	0	0	0	0	0	0	0	0	0	0	0	0	0	0	0	0	0	0	0	0	0	0	0	0	0	0	0	0	0	0	0	0	0	0	0	0	0	1	0	0	0	0	0	0	0	0	0	0	0	0	0	37.1	FALSE	FALSE	FALSE	132	0.006
CSMD3p.Ser1043Asn	CSMD3	0.00648808345921091	0.00519858598461218	0	0.019464250377632	NA	NA	NA	NA	NA	NA	0.009352478699731001	0.009597850081581726	Asn	Ser	FALSE	2	1	0	0	0	0	0	0	0	0	0	0	0	0	0	0	0	0	0	0	0	0	0	0	0	0	0	0	0	0	0	0	0	0	0	0	0	0	0	0	0	0	0	0	0	0	0	0	0	0	0	0	0	1	0	0	0	0	0	0	0	0	0	0	0	0	0	36.69	FALSE	FALSE	FALSE	132	0.006
CSMD3p.Trp306Ter	CSMD3	0.00648808345921091	0.00519858598461218	0	0.019464250377632	NA	NA	NA	NA	NA	NA	0.009352478699731001	0.009597850081581726	Ter	Trp	FALSE	2	1	0	0	0	0	0	0	0	0	0	0	0	0	0	0	0	0	0	0	0	0	0	0	0	0	0	0	0	0	0	0	0	0	0	0	0	0	0	0	0	0	0	0	0	0	0	0	0	0	0	0	0	1	0	0	0	0	0	0	0	0	0	0	0	0	0	37.26	FALSE	FALSE	FALSE	132	0.006
CSNK1G3p.Asp340Asn	CSNK1G3	0.00648808345921091	0.00519858598461218	0	0.019464250377632	NA	NA	NA	NA	NA	NA	0.009352478699731001	0.009597850081581726	Asn	Asp	FALSE	NA	1	0	0	0	0	0	0	0	0	0	0	0	0	0	0	0	0	0	0	0	0	0	0	0	0	0	0	0	0	0	0	0	0	0	0	0	0	0	0	0	0	0	0	0	0	0	0	0	0	0	0	0	1	0	0	0	0	0	0	0	0	0	0	0	0	0	37.8	FALSE	FALSE	FALSE	132	0.006
CSPG4p.Glu1661Lys	CSPG4	0.00648808345921091	0.00519858598461218	0	0.019464250377632	NA	NA	NA	NA	NA	NA	0.009352478699731001	0.009597850081581726	Lys	Glu	TRUE	NA	1	0	0	0	0	0	0	0	0	0	0	0	0	0	0	0	0	0	0	0	0	0	0	0	0	0	0	0	0	0	0	0	0	0	0	0	0	0	0	0	0	0	0	0	0	0	0	0	0	0	0	0	1	0	0	0	0	0	0	0	0	0	0	0	0	0	36.11	FALSE	FALSE	FALSE	132	0.006
CSPG5p.Val390Leu	CSPG5	0.00648808345921091	0.00519858598461218	0	0.019464250377632	NA	NA	NA	NA	NA	NA	0.009352478699731001	0.009597850081581726	Leu	Val	FALSE	NA	1	0	0	0	0	0	0	0	0	0	0	0	0	0	0	0	0	0	0	0	0	0	0	0	0	0	0	0	0	0	0	0	0	0	0	0	0	0	0	0	0	0	0	0	0	0	0	0	0	0	0	0	1	0	0	0	0	0	0	0	0	0	0	0	0	0	37.29	FALSE	FALSE	FALSE	132	0.006
CSRP3p.Gly67Val	CSRP3	0.00648808345921091	0.00519858598461218	0	0.019464250377632	NA	NA	NA	NA	NA	NA	0.009352478699731001	0.009597850081581726	Val	Gly	FALSE	NA	1	0	0	0	0	0	0	0	0	0	0	0	0	0	0	0	0	0	0	0	0	0	0	0	0	0	0	0	0	0	0	0	0	0	0	0	0	0	0	0	0	0	0	0	0	0	0	0	0	0	0	0	1	0	0	0	0	0	0	0	0	0	0	0	0	0	36.83	FALSE	FALSE	FALSE	132	0.006
CST4p.Asp41His	CST4	0.00648808345921091	0.00519858598461218	0	0.019464250377632	NA	NA	NA	NA	NA	NA	0.009352478699731001	0.009597850081581726	His	Asp	TRUE	NA	1	0	0	0	0	0	0	0	0	0	0	0	0	0	0	0	0	0	0	0	0	0	0	0	0	0	0	0	0	0	0	0	0	0	0	0	0	0	0	0	0	0	0	0	0	0	0	0	0	0	0	0	1	0	0	0	0	0	0	0	0	0	0	0	0	0	36.57	FALSE	FALSE	FALSE	132	0.006
CST9Lp.Arg129Thr	CST9L	0.00648808345921091	0.00519858598461218	0	0.019464250377632	NA	NA	NA	NA	NA	NA	0.009352478699731001	0.009597850081581726	Thr	Arg	TRUE	NA	1	0	0	0	0	0	0	0	0	0	0	0	0	0	0	0	0	0	0	0	0	0	0	0	0	0	0	0	0	0	0	0	0	0	0	0	0	0	0	0	0	0	0	0	0	0	0	0	0	0	0	0	1	0	0	0	0	0	0	0	0	0	0	0	0	0	37.45	FALSE	FALSE	FALSE	132	0.006
CSTF2Tp.Arg327Ter	CSTF2T	0.00648808345921091	0.00519858598461218	0	0.019464250377632	NA	NA	NA	NA	NA	NA	0.009352478699731001	0.009597850081581726	Ter	Arg	FALSE	NA	1	0	0	0	0	0	0	0	0	0	0	0	0	0	0	0	0	0	0	0	0	0	0	0	0	0	0	0	0	0	0	0	0	0	0	0	0	0	0	0	0	0	0	0	0	0	0	0	0	0	0	0	1	0	0	0	0	0	0	0	0	0	0	0	0	0	36.31	FALSE	FALSE	FALSE	132	0.006
CSp.Met458Ile	CS	0.00648808345921091	0.00519858598461218	0	0.019464250377632	NA	NA	NA	NA	NA	NA	0.009352478699731001	0.009597850081581726	Ile	Met	FALSE	NA	1	0	0	0	0	0	0	0	0	0	0	0	0	0	0	0	0	0	0	0	0	0	0	0	0	0	0	0	0	0	0	0	0	0	0	0	0	0	0	0	0	0	0	0	0	0	0	0	0	0	0	0	1	0	0	0	0	0	0	0	0	0	0	0	0	0	37.04	FALSE	FALSE	FALSE	132	0.006
CT55p.Ile164Met	CT55	0.00648808345921091	0.00519858598461218	0	0.019464250377632	NA	NA	NA	NA	NA	NA	0.009352478699731001	0.009597850081581726	Met	Ile	FALSE	NA	1	0	0	0	0	0	0	0	0	0	0	0	0	0	0	0	0	0	0	0	0	0	0	0	0	0	0	0	0	0	0	0	0	0	0	0	0	0	0	0	0	0	0	0	0	0	0	0	0	0	0	0	1	0	0	0	0	0	0	0	0	0	0	0	0	0	36.95	FALSE	FALSE	FALSE	132	0.006
CTA-299D3.8p.Ser14Cys	CTA-299D	0.00648808345921091	0.00519858598461218	0	0.019464250377632	NA	NA	NA	NA	NA	NA	0.009352478699731001	0.009597850081581726	Cys	Ser	TRUE	NA	1	0	0	0	0	0	0	0	0	0	0	0	0	0	0	0	0	0	0	0	0	0	0	0	0	0	0	0	0	0	0	0	0	0	0	0	0	0	0	0	0	0	0	0	0	0	0	0	0	0	0	0	1	0	0	0	0	0	0	0	0	0	0	0	0	0	36.75	FALSE	FALSE	FALSE	132	0.006
CTAGE5p.Arg20Leu	CTAGE5	0.00648808345921091	0.00519858598461218	0	0.019464250377632	NA	NA	NA	NA	NA	NA	0.009352478699731001	0.009597850081581726	Leu	Arg	FALSE	NA	1	0	0	0	0	0	0	0	0	0	0	0	0	0	0	0	0	0	0	0	0	0	0	0	0	0	0	0	0	0	0	0	0	0	0	0	0	0	0	0	0	0	0	0	0	0	0	0	0	0	0	0	1	0	0	0	0	0	0	0	0	0	0	0	0	0	36.21	FALSE	FALSE	FALSE	132	0.006
CTAGE6p.Ser457Tyr	CTAGE6	0.00648808345921091	0.00519858598461218	0	0.019464250377632	NA	NA	NA	NA	NA	NA	0.009352478699731001	0.009597850081581726	Tyr	Ser	TRUE	NA	1	0	0	0	0	0	0	0	0	0	0	0	0	0	0	0	0	0	0	0	0	0	0	0	0	0	0	0	0	0	0	0	0	0	0	0	0	0	0	0	0	0	0	0	0	0	0	0	0	0	0	0	1	0	0	0	0	0	0	0	0	0	0	0	0	0	36.99	FALSE	FALSE	FALSE	132	0.006
CTAGE9p.Glu492Lys	CTAGE9	0.00648808345921091	0.00519858598461218	0	0.019464250377632	NA	NA	NA	NA	NA	NA	0.009352478699731001	0.009597850081581726	Lys	Glu	TRUE	NA	1	0	0	0	0	0	0	0	0	0	0	0	0	0	0	0	0	0	0	0	0	0	0	0	0	0	0	0	0	0	0	0	0	0	0	0	0	0	0	0	0	0	0	0	0	0	0	0	0	0	0	0	1	0	0	0	0	0	0	0	0	0	0	0	0	0	36.95	FALSE	FALSE	FALSE	132	0.006
CTB-167G5.5p.Ala96Thr	CTB-167G	0.00648808345921091	0.00519858598461218	0	0.019464250377632	NA	NA	NA	NA	NA	NA	0.009352478699731001	0.009597850081581726	Thr	Ala	TRUE	NA	1	0	0	0	0	0	0	0	0	0	0	0	0	0	0	0	0	0	0	0	0	0	0	0	0	0	0	0	0	0	0	0	0	0	0	0	0	0	0	0	0	0	0	0	0	0	0	0	0	0	0	0	1	0	0	0	0	0	0	0	0	0	0	0	0	0	36.75	FALSE	FALSE	FALSE	132	0.006
CTBP1p.Glu87Gln	CTBP1	0.00648808345921091	0.00519858598461218	0	0.019464250377632	NA	NA	NA	NA	NA	NA	0.009352478699731001	0.009597850081581726	Gln	Glu	FALSE	NA	1	0	0	0	0	0	0	0	0	0	0	0	0	0	0	0	0	0	0	0	0	0	0	0	0	0	0	0	0	0	0	0	0	0	0	0	0	0	0	0	0	0	0	0	0	0	0	0	0	0	0	0	1	0	0	0	0	0	0	0	0	0	0	0	0	0	36.33	FALSE	FALSE	FALSE	132	0.006
CTBP2p.Gln775His	CTBP2	0.00648808345921091	0.00519858598461218	0	0.019464250377632	NA	NA	NA	NA	NA	NA	0.009352478699731001	0.009597850081581726	His	Gln	TRUE	NA	1	0	0	0	0	0	0	0	0	0	0	0	0	0	0	0	0	0	0	0	0	0	0	0	0	0	0	0	0	0	0	0	0	0	0	0	0	0	0	0	0	0	0	0	0	0	0	0	0	0	0	0	1	0	0	0	0	0	0	0	0	0	0	0	0	0	37	FALSE	FALSE	FALSE	132	0.006
CTCFLp.Glu106Gln	CTCFL	0.00648808345921091	0.00519858598461218	0	0.019464250377632	NA	NA	NA	NA	NA	NA	0.009352478699731001	0.009597850081581726	Gln	Glu	FALSE	NA	1	0	0	0	0	0	0	0	0	0	0	0	0	0	0	0	0	0	0	0	0	0	0	0	0	0	0	0	0	0	0	0	0	0	0	0	0	0	0	0	0	0	0	0	0	0	0	0	0	0	0	0	1	0	0	0	0	0	0	0	0	0	0	0	0	0	35.86	FALSE	FALSE	FALSE	132	0.006
CTCFp.Arg505Thr	CTCF	0.00648808345921091	0.00519858598461218	0	0.019464250377632	NA	NA	NA	NA	NA	NA	0.009352478699731001	0.009597850081581726	Thr	Arg	TRUE	1	1	0	0	0	0	0	0	0	0	0	0	0	0	0	0	0	0	0	0	0	0	0	0	0	0	0	0	0	0	0	0	0	0	0	0	0	0	0	0	0	0	0	0	0	0	0	0	0	0	0	0	0	1	0	0	0	0	0	0	0	0	0	0	0	0	0	37.35	FALSE	FALSE	FALSE	132	0.006
CTCFp.Ser279Leu	CTCF	0.00648808345921091	0.00519858598461218	0	0.019464250377632	NA	NA	NA	NA	NA	NA	0.009352478699731001	0.009597850081581726	Leu	Ser	FALSE	1	1	0	0	0	0	0	0	0	0	0	0	0	0	0	0	0	0	0	0	0	0	0	0	0	0	0	0	0	0	0	0	0	0	0	0	0	0	0	0	0	0	0	0	0	0	0	0	0	0	0	0	0	1	0	0	0	0	0	0	0	0	0	0	0	0	0	37.37	FALSE	FALSE	FALSE	132	0.006
CTD-2210P24.4p.Glu16Lys	CTD-2210P2	0.00648808345921091	0.00519858598461218	0	0.019464250377632	NA	NA	NA	NA	NA	NA	0.009352478699731001	0.009597850081581726	Lys	Glu	TRUE	NA	1	0	0	0	0	0	0	0	0	0	0	0	0	0	0	0	0	0	0	0	0	0	0	0	0	0	0	0	0	0	0	0	0	0	0	0	0	0	0	0	0	0	0	0	0	0	0	0	0	0	0	0	1	0	0	0	0	0	0	0	0	0	0	0	0	0	37.03	FALSE	FALSE	FALSE	132	0.006
CTIFp.Asp193His	CTIF	0.00648808345921091	0.00519858598461218	0	0.019464250377632	NA	NA	NA	NA	NA	NA	0.009352478699731001	0.009597850081581726	His	Asp	TRUE	NA	1	0	0	0	0	0	0	0	0	0	0	0	0	0	0	0	0	0	0	0	0	0	0	0	0	0	0	0	0	0	0	0	0	0	0	0	0	0	0	0	0	0	0	0	0	0	0	0	0	0	0	0	1	0	0	0	0	0	0	0	0	0	0	0	0	0	37.85	FALSE	FALSE	FALSE	132	0.006
CTNNA2p.Arg760Cys	CTNNA2	0.00648808345921091	0.00519858598461218	0	0.019464250377632	NA	NA	NA	NA	NA	NA	0.009352478699731001	0.009597850081581726	Cys	Arg	TRUE	2	1	0	0	0	0	0	0	0	0	0	0	0	0	0	0	0	0	0	0	0	0	0	0	0	0	0	0	0	0	0	0	0	0	0	0	0	0	0	0	0	0	0	0	0	0	0	0	0	0	0	0	0	1	0	0	0	0	0	0	0	0	0	0	0	0	0	36.33	FALSE	FALSE	FALSE	132	0.006
CTNNA3p.Arg201Lys	CTNNA3	0.00648808345921091	0.00519858598461218	0	0.019464250377632	NA	NA	NA	NA	NA	NA	0.009352478699731001	0.009597850081581726	Lys	Arg	TRUE	NA	1	0	0	0	0	0	0	0	0	0	0	0	0	0	0	0	0	0	0	0	0	0	0	0	0	0	0	0	0	0	0	0	0	0	0	0	0	0	0	0	0	0	0	0	0	0	0	0	0	0	0	0	1	0	0	0	0	0	0	0	0	0	0	0	0	0	35.9	FALSE	FALSE	FALSE	132	0.006
CTNNA3p.Arg336His	CTNNA3	0.00648808345921091	0.00519858598461218	0	0.019464250377632	NA	NA	NA	NA	NA	NA	0.009352478699731001	0.009597850081581726	His	Arg	TRUE	NA	1	0	0	0	0	0	0	0	0	0	0	0	0	0	0	0	0	0	0	0	0	0	0	0	0	0	0	0	0	0	0	0	0	0	0	0	0	0	0	0	0	0	0	0	0	0	0	0	0	0	0	0	1	0	0	0	0	0	0	0	0	0	0	0	0	0	36.72	FALSE	FALSE	FALSE	132	0.006
CTNND2p.Ala294Val	CTNND2	0.00648808345921091	0.00519858598461218	0	0.019464250377632	NA	NA	NA	NA	NA	NA	0.009352478699731001	0.009597850081581726	Val	Ala	FALSE	2	1	0	0	0	0	0	0	0	0	0	0	0	0	0	0	0	0	0	0	0	0	0	0	0	0	0	0	0	0	0	0	0	0	0	0	0	0	0	0	0	0	0	0	0	0	0	0	0	0	0	0	0	1	0	0	0	0	0	0	0	0	0	0	0	0	0	38.02	FALSE	FALSE	FALSE	132	0.006
CTNND2p.Asp549His	CTNND2	0.00648808345921091	0.00519858598461218	0	0.019464250377632	NA	NA	NA	NA	NA	NA	0.009352478699731001	0.009597850081581726	His	Asp	TRUE	2	1	0	0	0	0	0	0	0	0	0	0	0	0	0	0	0	0	0	0	0	0	0	0	0	0	0	0	0	0	0	0	0	0	0	0	0	0	0	0	0	0	0	0	0	0	0	0	0	0	0	0	0	1	0	0	0	0	0	0	0	0	0	0	0	0	0	37.64	FALSE	FALSE	FALSE	132	0.006
CTRB2p.Cys238Tyr	CTRB2	0.00648808345921091	0.00519858598461218	0	0.019464250377632	NA	NA	NA	NA	NA	NA	0.009352478699731001	0.009597850081581726	Tyr	Cys	TRUE	NA	1	0	0	0	0	0	0	0	0	0	0	0	0	0	0	0	0	0	0	0	0	0	0	0	0	0	0	0	0	0	0	0	0	0	0	0	0	0	0	0	0	0	0	0	0	0	0	0	0	0	0	0	1	0	0	0	0	0	0	0	0	0	0	0	0	0	36.98	FALSE	FALSE	FALSE	132	0.006
CTSSp.Glu307Gln	CTSS	0.00648808345921091	0.00519858598461218	0	0.019464250377632	NA	NA	NA	NA	NA	NA	0.009352478699731001	0.009597850081581726	Gln	Glu	FALSE	NA	1	0	0	0	0	0	0	0	0	0	0	0	0	0	0	0	0	0	0	0	0	0	0	0	0	0	0	0	0	0	0	0	0	0	0	0	0	0	0	0	0	0	0	0	0	0	0	0	0	0	0	0	1	0	0	0	0	0	0	0	0	0	0	0	0	0	37.1	FALSE	FALSE	FALSE	132	0.006
CUBNp.Asn38Ser	CUBN	0.00648808345921091	0.00519858598461218	0	0.019464250377632	NA	NA	NA	NA	NA	NA	0.009352478699731001	0.009597850081581726	Ser	Asn	TRUE	NA	1	0	0	0	0	0	0	0	0	0	0	0	0	0	0	0	0	0	0	0	0	0	0	0	0	0	0	0	0	0	0	0	0	0	0	0	0	0	0	0	0	0	0	0	0	0	0	0	0	0	0	0	1	0	0	0	0	0	0	0	0	0	0	0	0	0	37.15	FALSE	FALSE	FALSE	132	0.006
CUBNp.Leu2184Val	CUBN	0.00648808345921091	0.00519858598461218	0	0.019464250377632	NA	NA	NA	NA	NA	NA	0.009352478699731001	0.009597850081581726	Val	Leu	FALSE	NA	1	0	0	0	0	0	0	0	0	0	0	0	0	0	0	0	0	0	0	0	0	0	0	0	0	0	0	0	0	0	0	0	0	0	0	0	0	0	0	0	0	0	0	0	0	0	0	0	0	0	0	0	1	0	0	0	0	0	0	0	0	0	0	0	0	0	36.35	FALSE	FALSE	FALSE	132	0.006
CUL2p.Glu759Lys	CUL2	0.00648808345921091	0.00519858598461218	0	0.019464250377632	NA	NA	NA	NA	NA	NA	0.009352478699731001	0.009597850081581726	Lys	Glu	TRUE	NA	1	0	0	0	0	0	0	0	0	0	0	0	0	0	0	0	0	0	0	0	0	0	0	0	0	0	0	0	0	0	0	0	0	0	0	0	0	0	0	0	0	0	0	0	0	0	0	0	0	0	0	0	1	0	0	0	0	0	0	0	0	0	0	0	0	0	36.27	FALSE	FALSE	FALSE	132	0.006
CUL5p.Met284Ile	CUL5	0.00648808345921091	0.00519858598461218	0	0.019464250377632	NA	NA	NA	NA	NA	NA	0.009352478699731001	0.009597850081581726	Ile	Met	FALSE	NA	1	0	0	0	0	0	0	0	0	0	0	0	0	0	0	0	0	0	0	0	0	0	0	0	0	0	0	0	0	0	0	0	0	0	0	0	0	0	0	0	0	0	0	0	0	0	0	0	0	0	0	0	1	0	0	0	0	0	0	0	0	0	0	0	0	0	36.56	FALSE	FALSE	FALSE	132	0.006
CUL9p.Val803Ile	CUL9	0.00648808345921091	0.00519858598461218	0	0.019464250377632	NA	NA	NA	NA	NA	NA	0.009352478699731001	0.009597850081581726	Ile	Val	FALSE	NA	1	0	0	0	0	0	0	0	0	0	0	0	0	0	0	0	0	0	0	0	0	0	0	0	0	0	0	0	0	0	0	0	0	0	0	0	0	0	0	0	0	0	0	0	0	0	0	0	0	0	0	0	1	0	0	0	0	0	0	0	0	0	0	0	0	0	36.96	FALSE	FALSE	FALSE	132	0.006
CWH43p.Leu218Val	CWH43	0.00648808345921091	0.00519858598461218	0	0.019464250377632	NA	NA	NA	NA	NA	NA	0.009352478699731001	0.009597850081581726	Val	Leu	FALSE	NA	1	0	0	0	0	0	0	0	0	0	0	0	0	0	0	0	0	0	0	0	0	0	0	0	0	0	0	0	0	0	0	0	0	0	0	0	0	0	0	0	0	0	0	0	0	0	0	0	0	0	0	0	1	0	0	0	0	0	0	0	0	0	0	0	0	0	36.51	FALSE	FALSE	FALSE	132	0.006
CX3CL1p.Glu217Lys	CX3CL1	0.00648808345921091	0.00519858598461218	0	0.019464250377632	NA	NA	NA	NA	NA	NA	0.009352478699731001	0.009597850081581726	Lys	Glu	TRUE	NA	1	0	0	0	0	0	0	0	0	0	0	0	0	0	0	0	0	0	0	0	0	0	0	0	0	0	0	0	0	0	0	0	0	0	0	0	0	0	0	0	0	0	0	0	0	0	0	0	0	0	0	0	1	0	0	0	0	0	0	0	0	0	0	0	0	0	36.94	FALSE	FALSE	FALSE	132	0.006
CX3CL1p.Pro254Leu	CX3CL1	0.00648808345921091	0.00519858598461218	0	0.019464250377632	NA	NA	NA	NA	NA	NA	0.009352478699731001	0.009597850081581726	Leu	Pro	FALSE	NA	1	0	0	0	0	0	0	0	0	0	0	0	0	0	0	0	0	0	0	0	0	0	0	0	0	0	0	0	0	0	0	0	0	0	0	0	0	0	0	0	0	0	0	0	0	0	0	0	0	0	0	0	1	0	0	0	0	0	0	0	0	0	0	0	0	0	36.62	FALSE	FALSE	FALSE	132	0.006
CXCR3p.Ala334Gly	CXCR3	0.00648808345921091	0.00519858598461218	0	0.019464250377632	NA	NA	NA	NA	NA	NA	0.009352478699731001	0.009597850081581726	Gly	Ala	FALSE	NA	1	0	0	0	0	0	0	0	0	0	0	0	0	0	0	0	0	0	0	0	0	0	0	0	0	0	0	0	0	0	0	0	0	0	0	0	0	0	0	0	0	0	0	0	0	0	0	0	0	0	0	0	1	0	0	0	0	0	0	0	0	0	0	0	0	0	37.63	FALSE	FALSE	FALSE	132	0.006
CXCR3p.Pro91Ser	CXCR3	0.00648808345921091	0.00519858598461218	0	0.019464250377632	NA	NA	NA	NA	NA	NA	0.009352478699731001	0.009597850081581726	Ser	Pro	TRUE	NA	1	0	0	0	0	0	0	0	0	0	0	0	0	0	0	0	0	0	0	0	0	0	0	0	0	0	0	0	0	0	0	0	0	0	0	0	0	0	0	0	0	0	0	0	0	0	0	0	0	0	0	0	1	0	0	0	0	0	0	0	0	0	0	0	0	0	36.11	FALSE	FALSE	FALSE	132	0.006
CXORF56p.Ser8Ter	CXORF56	0.00648808345921091	0.00519858598461218	0	0.019464250377632	NA	NA	NA	NA	NA	NA	0.009352478699731001	0.009597850081581726	Ter	Ser	FALSE	NA	1	0	0	0	0	0	0	0	0	0	0	0	0	0	0	0	0	0	0	0	0	0	0	0	0	0	0	0	0	0	0	0	0	0	0	0	0	0	0	0	0	0	0	0	0	0	0	0	0	0	0	0	1	0	0	0	0	0	0	0	0	0	0	0	0	0	37.33	FALSE	FALSE	FALSE	132	0.006
CXORF57p.Asn839Tyr	CXORF57	0.00648808345921091	0.00519858598461218	0	0.019464250377632	NA	NA	NA	NA	NA	NA	0.009352478699731001	0.009597850081581726	Tyr	Asn	TRUE	NA	1	0	0	0	0	0	0	0	0	0	0	0	0	0	0	0	0	0	0	0	0	0	0	0	0	0	0	0	0	0	0	0	0	0	0	0	0	0	0	0	0	0	0	0	0	0	0	0	0	0	0	0	1	0	0	0	0	0	0	0	0	0	0	0	0	0	37.08	FALSE	FALSE	FALSE	132	0.006
CXXC1p.Asp575His	CXXC1	0.00648808345921091	0.00519858598461218	0	0.019464250377632	NA	NA	NA	NA	NA	NA	0.009352478699731001	0.009597850081581726	His	Asp	TRUE	NA	1	0	0	0	0	0	0	0	0	0	0	0	0	0	0	0	0	0	0	0	0	0	0	0	0	0	0	0	0	0	0	0	0	0	0	0	0	0	0	0	0	0	0	0	0	0	0	0	0	0	0	0	1	0	0	0	0	0	0	0	0	0	0	0	0	0	36.96	FALSE	FALSE	FALSE	132	0.006
CYB561A3p.Trp240Cys	CYB561A3	0.00648808345921091	0.00519858598461218	0	0.019464250377632	NA	NA	NA	NA	NA	NA	0.009352478699731001	0.009597850081581726	Cys	Trp	TRUE	NA	1	0	0	0	0	0	0	0	0	0	0	0	0	0	0	0	0	0	0	0	0	0	0	0	0	0	0	0	0	0	0	0	0	0	0	0	0	0	0	0	0	0	0	0	0	0	0	0	0	0	0	0	1	0	0	0	0	0	0	0	0	0	0	0	0	0	36.94	FALSE	FALSE	FALSE	132	0.006
CYLDp.Thr222Lys	CYLD	0.00648808345921091	0.00519858598461218	0	0.019464250377632	NA	NA	NA	NA	NA	NA	0.009352478699731001	0.009597850081581726	Lys	Thr	TRUE	1	1	0	0	0	0	0	0	0	0	0	0	0	0	0	0	0	0	0	0	0	0	0	0	0	0	0	0	0	0	0	0	0	0	0	0	0	0	0	0	0	0	0	0	0	0	0	0	0	0	0	0	0	1	0	0	0	0	0	0	0	0	0	0	0	0	0	37.43	FALSE	FALSE	FALSE	132	0.006
CYP27B1p.Ala414Thr	CYP27B1	0.00648808345921091	0.00519858598461218	0	0.019464250377632	NA	NA	NA	NA	NA	NA	0.009352478699731001	0.009597850081581726	Thr	Ala	TRUE	NA	1	0	0	0	0	0	0	0	0	0	0	0	0	0	0	0	0	0	0	0	0	0	0	0	0	0	0	0	0	0	0	0	0	0	0	0	0	0	0	0	0	0	0	0	0	0	0	0	0	0	0	0	1	0	0	0	0	0	0	0	0	0	0	0	0	0	36.41	FALSE	FALSE	FALSE	132	0.006
CYP2B6p.Glu254Ter	CYP2B6	0.00648808345921091	0.00519858598461218	0	0.019464250377632	NA	NA	NA	NA	NA	NA	0.009352478699731001	0.009597850081581726	Ter	Glu	FALSE	NA	1	0	0	0	0	0	0	0	0	0	0	0	0	0	0	0	0	0	0	0	0	0	0	0	0	0	0	0	0	0	0	0	0	0	0	0	0	0	0	0	0	0	0	0	0	0	0	0	0	0	0	0	1	0	0	0	0	0	0	0	0	0	0	0	0	0	36.63	FALSE	FALSE	FALSE	132	0.006
CYP2U1p.Val449Leu	CYP2U1	0.00648808345921091	0.00519858598461218	0	0.019464250377632	NA	NA	NA	NA	NA	NA	0.009352478699731001	0.009597850081581726	Leu	Val	FALSE	NA	1	0	0	0	0	0	0	0	0	0	0	0	0	0	0	0	0	0	0	0	0	0	0	0	0	0	0	0	0	0	0	0	0	0	0	0	0	0	0	0	0	0	0	0	0	0	0	0	0	0	0	0	1	0	0	0	0	0	0	0	0	0	0	0	0	0	37.08	FALSE	FALSE	FALSE	132	0.006
CYP39A1p.Glu202Gln	CYP39A1	0.00648808345921091	0.00519858598461218	0	0.019464250377632	NA	NA	NA	NA	NA	NA	0.009352478699731001	0.009597850081581726	Gln	Glu	FALSE	NA	1	0	0	0	0	0	0	0	0	0	0	0	0	0	0	0	0	0	0	0	0	0	0	0	0	0	0	0	0	0	0	0	0	0	0	0	0	0	0	0	0	0	0	0	0	0	0	0	0	0	0	0	1	0	0	0	0	0	0	0	0	0	0	0	0	0	37.62	FALSE	FALSE	FALSE	132	0.006
CYP3A43p.Val245Leu	CYP3A43	0.00648808345921091	0.00519858598461218	0	0.019464250377632	NA	NA	NA	NA	NA	NA	0.009352478699731001	0.009597850081581726	Leu	Val	FALSE	NA	1	0	0	0	0	0	0	0	0	0	0	0	0	0	0	0	0	0	0	0	0	0	0	0	0	0	0	0	0	0	0	0	0	0	0	0	0	0	0	0	0	0	0	0	0	0	0	0	0	0	0	0	1	0	0	0	0	0	0	0	0	0	0	0	0	0	37.65	FALSE	FALSE	FALSE	132	0.006
CYP4A22p.Lys199Asn	CYP4A22	0.00648808345921091	0.00519858598461218	0	0.019464250377632	NA	NA	NA	NA	NA	NA	0.009352478699731001	0.009597850081581726	Asn	Lys	FALSE	NA	1	0	0	0	0	0	0	0	0	0	0	0	0	0	0	0	0	0	0	0	0	0	0	0	0	0	0	0	0	0	0	0	0	0	0	0	0	0	0	0	0	0	0	0	0	0	0	0	0	0	0	0	1	0	0	0	0	0	0	0	0	0	0	0	0	0	37.94	FALSE	FALSE	FALSE	132	0.006
CYP4F12p.Arg390Trp	CYP4F12	0.00648808345921091	0.00519858598461218	0	0.019464250377632	NA	NA	NA	NA	NA	NA	0.009352478699731001	0.009597850081581726	Trp	Arg	FALSE	NA	1	0	0	0	0	0	0	0	0	0	0	0	0	0	0	0	0	0	0	0	0	0	0	0	0	0	0	0	0	0	0	0	0	0	0	0	0	0	0	0	0	0	0	0	0	0	0	0	0	0	0	0	1	0	0	0	0	0	0	0	0	0	0	0	0	0	37.62	FALSE	FALSE	FALSE	132	0.006
CYP4F12p.Glu448Gln	CYP4F12	0.00648808345921091	0.00519858598461218	0	0.019464250377632	NA	NA	NA	NA	NA	NA	0.009352478699731001	0.009597850081581726	Gln	Glu	FALSE	NA	1	0	0	0	0	0	0	0	0	0	0	0	0	0	0	0	0	0	0	0	0	0	0	0	0	0	0	0	0	0	0	0	0	0	0	0	0	0	0	0	0	0	0	0	0	0	0	0	0	0	0	0	1	0	0	0	0	0	0	0	0	0	0	0	0	0	36.79	FALSE	FALSE	FALSE	132	0.006
CYP4V2p.Pro96Ser	CYP4V2	0.00648808345921091	0.00519858598461218	0	0.019464250377632	NA	NA	NA	NA	NA	NA	0.009352478699731001	0.009597850081581726	Ser	Pro	TRUE	NA	1	0	0	0	0	0	0	0	0	0	0	0	0	0	0	0	0	0	0	0	0	0	0	0	0	0	0	0	0	0	0	0	0	0	0	0	0	0	0	0	0	0	0	0	0	0	0	0	0	0	0	0	1	0	0	0	0	0	0	0	0	0	0	0	0	0	36.73	FALSE	FALSE	FALSE	132	0.006
CYP4Z1p.Leu43Gln	CYP4Z1	0.00648808345921091	0.00519858598461218	0	0.019464250377632	NA	NA	NA	NA	NA	NA	0.009352478699731001	0.009597850081581726	Gln	Leu	FALSE	NA	1	0	0	0	0	0	0	0	0	0	0	0	0	0	0	0	0	0	0	0	0	0	0	0	0	0	0	0	0	0	0	0	0	0	0	0	0	0	0	0	0	0	0	0	0	0	0	0	0	0	0	0	1	0	0	0	0	0	0	0	0	0	0	0	0	0	36.9	FALSE	FALSE	FALSE	132	0.006
CYTH3p.Trp371Ter	CYTH3	0.00648808345921091	0.00519858598461218	0	0.019464250377632	NA	NA	NA	NA	NA	NA	0.009352478699731001	0.009597850081581726	Ter	Trp	FALSE	NA	1	0	0	0	0	0	0	0	0	0	0	0	0	0	0	0	0	0	0	0	0	0	0	0	0	0	0	0	0	0	0	0	0	0	0	0	0	0	0	0	0	0	0	0	0	0	0	0	0	0	0	0	1	0	0	0	0	0	0	0	0	0	0	0	0	0	36.63	FALSE	FALSE	FALSE	132	0.006
DAAM1p.Glu215Gln	DAAM1	0.00648808345921091	0.00519858598461218	0	0.019464250377632	NA	NA	NA	NA	NA	NA	0.009352478699731001	0.009597850081581726	Gln	Glu	FALSE	NA	1	0	0	0	0	0	0	0	0	0	0	0	0	0	0	0	0	0	0	0	0	0	0	0	0	0	0	0	0	0	0	0	0	0	0	0	0	0	0	0	0	0	0	0	0	0	0	0	0	0	0	0	1	0	0	0	0	0	0	0	0	0	0	0	0	0	35.94	FALSE	FALSE	FALSE	132	0.006
DACH2p.Gln419Glu	DACH2	0.00648808345921091	0.00519858598461218	0	0.019464250377632	NA	NA	NA	NA	NA	NA	0.009352478699731001	0.009597850081581726	Glu	Gln	FALSE	NA	1	0	0	0	0	0	0	0	0	0	0	0	0	0	0	0	0	0	0	0	0	0	0	0	0	0	0	0	0	0	0	0	0	0	0	0	0	0	0	0	0	0	0	0	0	0	0	0	0	0	0	0	1	0	0	0	0	0	0	0	0	0	0	0	0	0	36.76	FALSE	FALSE	FALSE	132	0.006
DAGLAp.Glu415Gln	DAGLA	0.00648808345921091	0.00519858598461218	0	0.019464250377632	NA	NA	NA	NA	NA	NA	0.009352478699731001	0.009597850081581726	Gln	Glu	FALSE	NA	1	0	0	0	0	0	0	0	0	0	0	0	0	0	0	0	0	0	0	0	0	0	0	0	0	0	0	0	0	0	0	0	0	0	0	0	0	0	0	0	0	0	0	0	0	0	0	0	0	0	0	0	1	0	0	0	0	0	0	0	0	0	0	0	0	0	37.3	FALSE	FALSE	FALSE	132	0.006
DAP3p.Arg123Ter	DAP3	0.00648808345921091	0.00519858598461218	0	0.019464250377632	NA	NA	NA	NA	NA	NA	0.009352478699731001	0.009597850081581726	Ter	Arg	FALSE	NA	1	0	0	0	0	0	0	0	0	0	0	0	0	0	0	0	0	0	0	0	0	0	0	0	0	0	0	0	0	0	0	0	0	0	0	0	0	0	0	0	0	0	0	0	0	0	0	0	0	0	0	0	1	0	0	0	0	0	0	0	0	0	0	0	0	0	36.84	FALSE	FALSE	FALSE	132	0.006
DAZLp.Ser251Ter	DAZL	0.00648808345921091	0.00519858598461218	0	0.019464250377632	NA	NA	NA	NA	NA	NA	0.009352478699731001	0.009597850081581726	Ter	Ser	FALSE	NA	1	0	0	0	0	0	0	0	0	0	0	0	0	0	0	0	0	0	0	0	0	0	0	0	0	0	0	0	0	0	0	0	0	0	0	0	0	0	0	0	0	0	0	0	0	0	0	0	0	0	0	0	1	0	0	0	0	0	0	0	0	0	0	0	0	0	36.28	FALSE	FALSE	FALSE	132	0.006
DBF4p.Asp597Asn	DBF4	0.00648808345921091	0.00519858598461218	0	0.019464250377632	NA	NA	NA	NA	NA	NA	0.009352478699731001	0.009597850081581726	Asn	Asp	FALSE	NA	1	0	0	0	0	0	0	0	0	0	0	0	0	0	0	0	0	0	0	0	0	0	0	0	0	0	0	0	0	0	0	0	0	0	0	0	0	0	0	0	0	0	0	0	0	0	0	0	0	0	0	0	1	0	0	0	0	0	0	0	0	0	0	0	0	0	36.81	FALSE	FALSE	FALSE	132	0.006
DCAF12L2p.Gly324Ser	DCAF12L2	0.00648808345921091	0.00519858598461218	0	0.019464250377632	NA	NA	NA	NA	NA	NA	0.009352478699731001	0.009597850081581726	Ser	Gly	TRUE	2	1	0	0	0	0	0	0	0	0	0	0	0	0	0	0	0	0	0	0	0	0	0	0	0	0	0	0	0	0	0	0	0	0	0	0	0	0	0	0	0	0	0	0	0	0	0	0	0	0	0	0	0	1	0	0	0	0	0	0	0	0	0	0	0	0	0	36.73	FALSE	FALSE	FALSE	132	0.006
DCAF17p.Asn392Tyr	DCAF17	0.00648808345921091	0.00519858598461218	0	0.019464250377632	NA	NA	NA	NA	NA	NA	0.009352478699731001	0.009597850081581726	Tyr	Asn	TRUE	NA	1	0	0	0	0	0	0	0	0	0	0	0	0	0	0	0	0	0	0	0	0	0	0	0	0	0	0	0	0	0	0	0	0	0	0	0	0	0	0	0	0	0	0	0	0	0	0	0	0	0	0	0	1	0	0	0	0	0	0	0	0	0	0	0	0	0	36.14	FALSE	FALSE	FALSE	132	0.006
DCAF8L2p.Ser44Leu	DCAF8L2	0.00648808345921091	0.00519858598461218	0	0.019464250377632	NA	NA	NA	NA	NA	NA	0.009352478699731001	0.009597850081581726	Leu	Ser	FALSE	NA	1	0	0	0	0	0	0	0	0	0	0	0	0	0	0	0	0	0	0	0	0	0	0	0	0	0	0	0	0	0	0	0	0	0	0	0	0	0	0	0	0	0	0	0	0	0	0	0	0	0	0	0	1	0	0	0	0	0	0	0	0	0	0	0	0	0	36.5	FALSE	FALSE	FALSE	132	0.006
DCAF8p.Ser129Ter	DCAF8	0.00648808345921091	0.00519858598461218	0	0.019464250377632	NA	NA	NA	NA	NA	NA	0.009352478699731001	0.009597850081581726	Ter	Ser	FALSE	NA	1	0	0	0	0	0	0	0	0	0	0	0	0	0	0	0	0	0	0	0	0	0	0	0	0	0	0	0	0	0	0	0	0	0	0	0	0	0	0	0	0	0	0	0	0	0	0	0	0	0	0	0	1	0	0	0	0	0	0	0	0	0	0	0	0	0	37.38	FALSE	FALSE	FALSE	132	0.006
DCBLD2p.Glu562Lys	DCBLD2	0.00648808345921091	0.00519858598461218	0	0.019464250377632	NA	NA	NA	NA	NA	NA	0.009352478699731001	0.009597850081581726	Lys	Glu	TRUE	NA	1	0	0	0	0	0	0	0	0	0	0	0	0	0	0	0	0	0	0	0	0	0	0	0	0	0	0	0	0	0	0	0	0	0	0	0	0	0	0	0	0	0	0	0	0	0	0	0	0	0	0	0	1	0	0	0	0	0	0	0	0	0	0	0	0	0	36.37	FALSE	FALSE	FALSE	132	0.006
DCHS1p.Arg215Ter	DCHS1	0.00648808345921091	0.00519858598461218	0	0.019464250377632	NA	NA	NA	NA	NA	NA	0.009352478699731001	0.009597850081581726	Ter	Arg	FALSE	NA	1	0	0	0	0	0	0	0	0	0	0	0	0	0	0	0	0	0	0	0	0	0	0	0	0	0	0	0	0	0	0	0	0	0	0	0	0	0	0	0	0	0	0	0	0	0	0	0	0	0	0	0	1	0	0	0	0	0	0	0	0	0	0	0	0	0	36.42	FALSE	FALSE	FALSE	132	0.006
DCHS1p.Asp552Tyr	DCHS1	0.00648808345921091	0.00519858598461218	0	0.019464250377632	NA	NA	NA	NA	NA	NA	0.009352478699731001	0.009597850081581726	Tyr	Asp	TRUE	NA	1	0	0	0	0	0	0	0	0	0	0	0	0	0	0	0	0	0	0	0	0	0	0	0	0	0	0	0	0	0	0	0	0	0	0	0	0	0	0	0	0	0	0	0	0	0	0	0	0	0	0	0	1	0	0	0	0	0	0	0	0	0	0	0	0	0	36.77	FALSE	FALSE	FALSE	132	0.006
DCHS1p.Glu1660Lys	DCHS1	0.00648808345921091	0.00519858598461218	0	0.019464250377632	NA	NA	NA	NA	NA	NA	0.009352478699731001	0.009597850081581726	Lys	Glu	TRUE	NA	1	0	0	0	0	0	0	0	0	0	0	0	0	0	0	0	0	0	0	0	0	0	0	0	0	0	0	0	0	0	0	0	0	0	0	0	0	0	0	0	0	0	0	0	0	0	0	0	0	0	0	0	1	0	0	0	0	0	0	0	0	0	0	0	0	0	36.39	FALSE	FALSE	FALSE	132	0.006
DCLK1p.Asn368Thr	DCLK1	0.00648808345921091	0.00519858598461218	0	0.019464250377632	NA	NA	NA	NA	NA	NA	0.009352478699731001	0.009597850081581726	Thr	Asn	TRUE	NA	1	0	0	0	0	0	0	0	0	0	0	0	0	0	0	0	0	0	0	0	0	0	0	0	0	0	0	0	0	0	0	0	0	0	0	0	0	0	0	0	0	0	0	0	0	0	0	0	0	0	0	0	1	0	0	0	0	0	0	0	0	0	0	0	0	0	37.06	FALSE	FALSE	FALSE	132	0.006
DCST1p.Arg260Leu	DCST1	0.00648808345921091	0.00519858598461218	0	0.019464250377632	NA	NA	NA	NA	NA	NA	0.009352478699731001	0.009597850081581726	Leu	Arg	FALSE	NA	1	0	0	0	0	0	0	0	0	0	0	0	0	0	0	0	0	0	0	0	0	0	0	0	0	0	0	0	0	0	0	0	0	0	0	0	0	0	0	0	0	0	0	0	0	0	0	0	0	0	0	0	1	0	0	0	0	0	0	0	0	0	0	0	0	0	37.25	FALSE	FALSE	FALSE	132	0.006
DCTDp.Ala152Val	DCTD	0.00648808345921091	0.00519858598461218	0	0.019464250377632	NA	NA	NA	NA	NA	NA	0.009352478699731001	0.009597850081581726	Val	Ala	FALSE	NA	1	0	0	0	0	0	0	0	0	0	0	0	0	0	0	0	0	0	0	0	0	0	0	0	0	0	0	0	0	0	0	0	0	0	0	0	0	0	0	0	0	0	0	0	0	0	0	0	0	0	0	0	1	0	0	0	0	0	0	0	0	0	0	0	0	0	35.99	FALSE	FALSE	FALSE	132	0.006
DCUN1D5p.Asp62Asn	DCUN1D5	0.00648808345921091	0.00519858598461218	0	0.019464250377632	NA	NA	NA	NA	NA	NA	0.009352478699731001	0.009597850081581726	Asn	Asp	FALSE	NA	1	0	0	0	0	0	0	0	0	0	0	0	0	0	0	0	0	0	0	0	0	0	0	0	0	0	0	0	0	0	0	0	0	0	0	0	0	0	0	0	0	0	0	0	0	0	0	0	0	0	0	0	1	0	0	0	0	0	0	0	0	0	0	0	0	0	37.42	FALSE	FALSE	FALSE	132	0.006
DCXRp.Asp101Asn	DCXR	0.00648808345921091	0.00519858598461218	0	0.019464250377632	NA	NA	NA	NA	NA	NA	0.009352478699731001	0.009597850081581726	Asn	Asp	FALSE	NA	1	0	0	0	0	0	0	0	0	0	0	0	0	0	0	0	0	0	0	0	0	0	0	0	0	0	0	0	0	0	0	0	0	0	0	0	0	0	0	0	0	0	0	0	0	0	0	0	0	0	0	0	1	0	0	0	0	0	0	0	0	0	0	0	0	0	36.64	FALSE	FALSE	FALSE	132	0.006
DCXp.Lys94Asn	DCX	0.00648808345921091	0.00519858598461218	0	0.019464250377632	NA	NA	NA	NA	NA	NA	0.009352478699731001	0.009597850081581726	Asn	Lys	FALSE	NA	1	0	0	0	0	0	0	0	0	0	0	0	0	0	0	0	0	0	0	0	0	0	0	0	0	0	0	0	0	0	0	0	0	0	0	0	0	0	0	0	0	0	0	0	0	0	0	0	0	0	0	0	1	0	0	0	0	0	0	0	0	0	0	0	0	0	36.53	FALSE	FALSE	FALSE	132	0.006
DDC8p.Pro219Leu	DDC8	0.00648808345921091	0.00519858598461218	0	0.019464250377632	NA	NA	NA	NA	NA	NA	0.009352478699731001	0.009597850081581726	Leu	Pro	FALSE	NA	1	0	0	0	0	0	0	0	0	0	0	0	0	0	0	0	0	0	0	0	0	0	0	0	0	0	0	0	0	0	0	0	0	0	0	0	0	0	0	0	0	0	0	0	0	0	0	0	0	0	0	0	1	0	0	0	0	0	0	0	0	0	0	0	0	0	37.59	FALSE	FALSE	FALSE	132	0.006
DDX19Ap.Asp397His	DDX19A	0.00648808345921091	0.00519858598461218	0	0.019464250377632	NA	NA	NA	NA	NA	NA	0.009352478699731001	0.009597850081581726	His	Asp	TRUE	NA	1	0	0	0	0	0	0	0	0	0	0	0	0	0	0	0	0	0	0	0	0	0	0	0	0	0	0	0	0	0	0	0	0	0	0	0	0	0	0	0	0	0	0	0	0	0	0	0	0	0	0	0	1	0	0	0	0	0	0	0	0	0	0	0	0	0	36.54	FALSE	FALSE	FALSE	132	0.006
DDX19Bp.Glu243Lys	DDX19B	0.00648808345921091	0.00519858598461218	0	0.019464250377632	NA	NA	NA	NA	NA	NA	0.009352478699731001	0.009597850081581726	Lys	Glu	TRUE	NA	1	0	0	0	0	0	0	0	0	0	0	0	0	0	0	0	0	0	0	0	0	0	0	0	0	0	0	0	0	0	0	0	0	0	0	0	0	0	0	0	0	0	0	0	0	0	0	0	0	0	0	0	1	0	0	0	0	0	0	0	0	0	0	0	0	0	36.76	FALSE	FALSE	FALSE	132	0.006
DDX1p.Glu655Lys	DDX1	0.00648808345921091	0.00519858598461218	0	0.019464250377632	NA	NA	NA	NA	NA	NA	0.009352478699731001	0.009597850081581726	Lys	Glu	TRUE	NA	1	0	0	0	0	0	0	0	0	0	0	0	0	0	0	0	0	0	0	0	0	0	0	0	0	0	0	0	0	0	0	0	0	0	0	0	0	0	0	0	0	0	0	0	0	0	0	0	0	0	0	0	1	0	0	0	0	0	0	0	0	0	0	0	0	0	35.95	FALSE	FALSE	FALSE	132	0.006
DDX20p.Asp214His	DDX20	0.00648808345921091	0.00519858598461218	0	0.019464250377632	NA	NA	NA	NA	NA	NA	0.009352478699731001	0.009597850081581726	His	Asp	TRUE	NA	1	0	0	0	0	0	0	0	0	0	0	0	0	0	0	0	0	0	0	0	0	0	0	0	0	0	0	0	0	0	0	0	0	0	0	0	0	0	0	0	0	0	0	0	0	0	0	0	0	0	0	0	1	0	0	0	0	0	0	0	0	0	0	0	0	0	37.67	FALSE	FALSE	FALSE	132	0.006
DDX21p.Glu664Gln	DDX21	0.00648808345921091	0.00519858598461218	0	0.019464250377632	NA	NA	NA	NA	NA	NA	0.009352478699731001	0.009597850081581726	Gln	Glu	FALSE	NA	1	0	0	0	0	0	0	0	0	0	0	0	0	0	0	0	0	0	0	0	0	0	0	0	0	0	0	0	0	0	0	0	0	0	0	0	0	0	0	0	0	0	0	0	0	0	0	0	0	0	0	0	1	0	0	0	0	0	0	0	0	0	0	0	0	0	37.09	FALSE	FALSE	FALSE	132	0.006
DDX3Xp.Ser508Leu	DDX3X	0.00648808345921091	0.00519858598461218	0	0.019464250377632	NA	NA	NA	NA	NA	NA	0.009352478699731001	0.009597850081581726	Leu	Ser	FALSE	1	1	0	0	0	0	0	0	0	0	0	0	0	0	0	0	0	0	0	0	0	0	0	0	0	0	0	0	0	0	0	0	0	0	0	0	0	0	0	0	0	0	0	0	0	0	0	0	0	0	0	0	0	1	0	0	0	0	0	0	0	0	0	0	0	0	0	36.1	FALSE	FALSE	FALSE	132	0.006
DDX58p.Phe523Leu	DDX58	0.00648808345921091	0.00519858598461218	0	0.019464250377632	NA	NA	NA	NA	NA	NA	0.009352478699731001	0.009597850081581726	Leu	Phe	FALSE	NA	1	0	0	0	0	0	0	0	0	0	0	0	0	0	0	0	0	0	0	0	0	0	0	0	0	0	0	0	0	0	0	0	0	0	0	0	0	0	0	0	0	0	0	0	0	0	0	0	0	0	0	0	1	0	0	0	0	0	0	0	0	0	0	0	0	0	36.82	FALSE	FALSE	FALSE	132	0.006
DDX5p.Asp399Tyr	DDX5	0.00648808345921091	0.00519858598461218	0	0.019464250377632	NA	NA	NA	NA	NA	NA	0.009352478699731001	0.009597850081581726	Tyr	Asp	TRUE	1	1	0	0	0	0	0	0	0	0	0	0	0	0	0	0	0	0	0	0	0	0	0	0	0	0	0	0	0	0	0	0	0	0	0	0	0	0	0	0	0	0	0	0	0	0	0	0	0	0	0	0	0	1	0	0	0	0	0	0	0	0	0	0	0	0	0	36.01	FALSE	FALSE	FALSE	132	0.006
DDX5p.Gly487Glu	DDX5	0.00648808345921091	0.00519858598461218	0	0.019464250377632	NA	NA	NA	NA	NA	NA	0.009352478699731001	0.009597850081581726	Glu	Gly	FALSE	1	1	0	0	0	0	0	0	0	0	0	0	0	0	0	0	0	0	0	0	0	0	0	0	0	0	0	0	0	0	0	0	0	0	0	0	0	0	0	0	0	0	0	0	0	0	0	0	0	0	0	0	0	1	0	0	0	0	0	0	0	0	0	0	0	0	0	36.34	FALSE	FALSE	FALSE	132	0.006
DDX60Lp.Asp395Tyr	DDX60L	0.00648808345921091	0.00519858598461218	0	0.019464250377632	NA	NA	NA	NA	NA	NA	0.009352478699731001	0.009597850081581726	Tyr	Asp	TRUE	NA	1	0	0	0	0	0	0	0	0	0	0	0	0	0	0	0	0	0	0	0	0	0	0	0	0	0	0	0	0	0	0	0	0	0	0	0	0	0	0	0	0	0	0	0	0	0	0	0	0	0	0	0	1	0	0	0	0	0	0	0	0	0	0	0	0	0	36.61	FALSE	FALSE	FALSE	132	0.006
DDX60p.Ala717Thr	DDX60	0.00648808345921091	0.00519858598461218	0	0.019464250377632	NA	NA	NA	NA	NA	NA	0.009352478699731001	0.009597850081581726	Thr	Ala	TRUE	NA	1	0	0	0	0	0	0	0	0	0	0	0	0	0	0	0	0	0	0	0	0	0	0	0	0	0	0	0	0	0	0	0	0	0	0	0	0	0	0	0	0	0	0	0	0	0	0	0	0	0	0	0	1	0	0	0	0	0	0	0	0	0	0	0	0	0	36.8	FALSE	FALSE	FALSE	132	0.006
DEF6p.Arg226Gln	DEF6	0.00648808345921091	0.00519858598461218	0	0.019464250377632	NA	NA	NA	NA	NA	NA	0.009352478699731001	0.009597850081581726	Gln	Arg	FALSE	NA	1	0	0	0	0	0	0	0	0	0	0	0	0	0	0	0	0	0	0	0	0	0	0	0	0	0	0	0	0	0	0	0	0	0	0	0	0	0	0	0	0	0	0	0	0	0	0	0	0	0	0	0	1	0	0	0	0	0	0	0	0	0	0	0	0	0	37.77	FALSE	FALSE	FALSE	132	0.006
DEFB110p.Glu47Gln	DEFB110	0.00648808345921091	0.00519858598461218	0	0.019464250377632	NA	NA	NA	NA	NA	NA	0.009352478699731001	0.009597850081581726	Gln	Glu	FALSE	NA	1	0	0	0	0	0	0	0	0	0	0	0	0	0	0	0	0	0	0	0	0	0	0	0	0	0	0	0	0	0	0	0	0	0	0	0	0	0	0	0	0	0	0	0	0	0	0	0	0	0	0	0	1	0	0	0	0	0	0	0	0	0	0	0	0	0	36.34	FALSE	FALSE	FALSE	132	0.006
DEFB113p.Tyr53Ser	DEFB113	0.00648808345921091	0.00519858598461218	0	0.019464250377632	NA	NA	NA	NA	NA	NA	0.009352478699731001	0.009597850081581726	Ser	Tyr	TRUE	NA	1	0	0	0	0	0	0	0	0	0	0	0	0	0	0	0	0	0	0	0	0	0	0	0	0	0	0	0	0	0	0	0	0	0	0	0	0	0	0	0	0	0	0	0	0	0	0	0	0	0	0	0	1	0	0	0	0	0	0	0	0	0	0	0	0	0	36.64	FALSE	FALSE	FALSE	132	0.006
DENND4Ap.Glu1219Lys	DENND4A	0.00648808345921091	0.00519858598461218	0	0.019464250377632	NA	NA	NA	NA	NA	NA	0.009352478699731001	0.009597850081581726	Lys	Glu	TRUE	NA	1	0	0	0	0	0	0	0	0	0	0	0	0	0	0	0	0	0	0	0	0	0	0	0	0	0	0	0	0	0	0	0	0	0	0	0	0	0	0	0	0	0	0	0	0	0	0	0	0	0	0	0	1	0	0	0	0	0	0	0	0	0	0	0	0	0	37.38	FALSE	FALSE	FALSE	132	0.006
DENND4Cp.Glu415Gln	DENND4C	0.00648808345921091	0.00519858598461218	0	0.019464250377632	NA	NA	NA	NA	NA	NA	0.009352478699731001	0.009597850081581726	Gln	Glu	FALSE	NA	1	0	0	0	0	0	0	0	0	0	0	0	0	0	0	0	0	0	0	0	0	0	0	0	0	0	0	0	0	0	0	0	0	0	0	0	0	0	0	0	0	0	0	0	0	0	0	0	0	0	0	0	1	0	0	0	0	0	0	0	0	0	0	0	0	0	36.33	FALSE	FALSE	FALSE	132	0.006
DENND6Ap.Arg475Thr	DENND6A	0.00648808345921091	0.00519858598461218	0	0.019464250377632	NA	NA	NA	NA	NA	NA	0.009352478699731001	0.009597850081581726	Thr	Arg	TRUE	NA	1	0	0	0	0	0	0	0	0	0	0	0	0	0	0	0	0	0	0	0	0	0	0	0	0	0	0	0	0	0	0	0	0	0	0	0	0	0	0	0	0	0	0	0	0	0	0	0	0	0	0	0	1	0	0	0	0	0	0	0	0	0	0	0	0	0	37.33	FALSE	FALSE	FALSE	132	0.006
DEPDC5p.Asp1556Asn	DEPDC5	0.00648808345921091	0.00519858598461218	0	0.019464250377632	NA	NA	NA	NA	NA	NA	0.009352478699731001	0.009597850081581726	Asn	Asp	FALSE	NA	1	0	0	0	0	0	0	0	0	0	0	0	0	0	0	0	0	0	0	0	0	0	0	0	0	0	0	0	0	0	0	0	0	0	0	0	0	0	0	0	0	0	0	0	0	0	0	0	0	0	0	0	1	0	0	0	0	0	0	0	0	0	0	0	0	0	36.2	FALSE	FALSE	TRUE	132	0.006
DERL1p.Ala152Thr	DERL1	0.00648808345921091	0.00519858598461218	0	0.019464250377632	NA	NA	NA	NA	NA	NA	0.009352478699731001	0.009597850081581726	Thr	Ala	TRUE	NA	1	0	0	0	0	0	0	0	0	0	0	0	0	0	0	0	0	0	0	0	0	0	0	0	0	0	0	0	0	0	0	0	0	0	0	0	0	0	0	0	0	0	0	0	0	0	0	0	0	0	0	0	1	0	0	0	0	0	0	0	0	0	0	0	0	0	37.71	FALSE	FALSE	FALSE	132	0.006
DESI2p.Glu54Lys	DESI2	0.00648808345921091	0.00519858598461218	0	0.019464250377632	NA	NA	NA	NA	NA	NA	0.009352478699731001	0.009597850081581726	Lys	Glu	TRUE	NA	1	0	0	0	0	0	0	0	0	0	0	0	0	0	0	0	0	0	0	0	0	0	0	0	0	0	0	0	0	0	0	0	0	0	0	0	0	0	0	0	0	0	0	0	0	0	0	0	0	0	0	0	1	0	0	0	0	0	0	0	0	0	0	0	0	0	36.57	FALSE	FALSE	FALSE	132	0.006
DFNB31p.Glu902Gln	DFNB31	0.00648808345921091	0.00519858598461218	0	0.019464250377632	NA	NA	NA	NA	NA	NA	0.009352478699731001	0.009597850081581726	Gln	Glu	FALSE	NA	1	0	0	0	0	0	0	0	0	0	0	0	0	0	0	0	0	0	0	0	0	0	0	0	0	0	0	0	0	0	0	0	0	0	0	0	0	0	0	0	0	0	0	0	0	0	0	0	0	0	0	0	1	0	0	0	0	0	0	0	0	0	0	0	0	0	36.48	FALSE	FALSE	FALSE	132	0.006
DGKGp.Val340Leu	DGKG	0.00648808345921091	0.00519858598461218	0	0.019464250377632	NA	NA	NA	NA	NA	NA	0.009352478699731001	0.009597850081581726	Leu	Val	FALSE	NA	1	0	0	0	0	0	0	0	0	0	0	0	0	0	0	0	0	0	0	0	0	0	0	0	0	0	0	0	0	0	0	0	0	0	0	0	0	0	0	0	0	0	0	0	0	0	0	0	0	0	0	0	1	0	0	0	0	0	0	0	0	0	0	0	0	0	37.6	FALSE	FALSE	FALSE	132	0.006
DGKZp.Gly891Ala	DGKZ	0.00648808345921091	0.00519858598461218	0	0.019464250377632	NA	NA	NA	NA	NA	NA	0.009352478699731001	0.009597850081581726	Ala	Gly	FALSE	NA	1	0	0	0	0	0	0	0	0	0	0	0	0	0	0	0	0	0	0	0	0	0	0	0	0	0	0	0	0	0	0	0	0	0	0	0	0	0	0	0	0	0	0	0	0	0	0	0	0	0	0	0	1	0	0	0	0	0	0	0	0	0	0	0	0	0	36.96	FALSE	FALSE	FALSE	132	0.006
DHFRL1p.Arg92Thr	DHFRL1	0.00648808345921091	0.00519858598461218	0	0.019464250377632	NA	NA	NA	NA	NA	NA	0.009352478699731001	0.009597850081581726	Thr	Arg	TRUE	NA	1	0	0	0	0	0	0	0	0	0	0	0	0	0	0	0	0	0	0	0	0	0	0	0	0	0	0	0	0	0	0	0	0	0	0	0	0	0	0	0	0	0	0	0	0	0	0	0	0	0	0	0	1	0	0	0	0	0	0	0	0	0	0	0	0	0	36.3	FALSE	FALSE	FALSE	132	0.006
DHHp.Glu101Lys	DHH	0.00648808345921091	0.00519858598461218	0	0.019464250377632	NA	NA	NA	NA	NA	NA	0.009352478699731001	0.009597850081581726	Lys	Glu	TRUE	NA	1	0	0	0	0	0	0	0	0	0	0	0	0	0	0	0	0	0	0	0	0	0	0	0	0	0	0	0	0	0	0	0	0	0	0	0	0	0	0	0	0	0	0	0	0	0	0	0	0	0	0	0	1	0	0	0	0	0	0	0	0	0	0	0	0	0	36.77	FALSE	FALSE	FALSE	132	0.006
DHRS9p.Pro277Arg	DHRS9	0.00648808345921091	0.00519858598461218	0	0.019464250377632	NA	NA	NA	NA	NA	NA	0.009352478699731001	0.009597850081581726	Arg	Pro	TRUE	NA	1	0	0	0	0	0	0	0	0	0	0	0	0	0	0	0	0	0	0	0	0	0	0	0	0	0	0	0	0	0	0	0	0	0	0	0	0	0	0	0	0	0	0	0	0	0	0	0	0	0	0	0	1	0	0	0	0	0	0	0	0	0	0	0	0	0	36.36	FALSE	FALSE	FALSE	132	0.006
DHTKD1p.Pro373Ala	DHTKD1	0.00648808345921091	0.00519858598461218	0	0.019464250377632	NA	NA	NA	NA	NA	NA	0.009352478699731001	0.009597850081581726	Ala	Pro	FALSE	NA	1	0	0	0	0	0	0	0	0	0	0	0	0	0	0	0	0	0	0	0	0	0	0	0	0	0	0	0	0	0	0	0	0	0	0	0	0	0	0	0	0	0	0	0	0	0	0	0	0	0	0	0	1	0	0	0	0	0	0	0	0	0	0	0	0	0	36.2	FALSE	FALSE	FALSE	132	0.006
DHX29p.Glu178Lys	DHX29	0.00648808345921091	0.00519858598461218	0	0.019464250377632	NA	NA	NA	NA	NA	NA	0.009352478699731001	0.009597850081581726	Lys	Glu	TRUE	NA	1	0	0	0	0	0	0	0	0	0	0	0	0	0	0	0	0	0	0	0	0	0	0	0	0	0	0	0	0	0	0	0	0	0	0	0	0	0	0	0	0	0	0	0	0	0	0	0	0	0	0	0	1	0	0	0	0	0	0	0	0	0	0	0	0	0	36.91	FALSE	FALSE	FALSE	132	0.006
DHX29p.Glu354Ter	DHX29	0.00648808345921091	0.00519858598461218	0	0.019464250377632	NA	NA	NA	NA	NA	NA	0.009352478699731001	0.009597850081581726	Ter	Glu	FALSE	NA	1	0	0	0	0	0	0	0	0	0	0	0	0	0	0	0	0	0	0	0	0	0	0	0	0	0	0	0	0	0	0	0	0	0	0	0	0	0	0	0	0	0	0	0	0	0	0	0	0	0	0	0	1	0	0	0	0	0	0	0	0	0	0	0	0	0	37.17	FALSE	FALSE	FALSE	132	0.006
DHX32p.Ser394Leu	DHX32	0.00648808345921091	0.00519858598461218	0	0.019464250377632	NA	NA	NA	NA	NA	NA	0.009352478699731001	0.009597850081581726	Leu	Ser	FALSE	NA	1	0	0	0	0	0	0	0	0	0	0	0	0	0	0	0	0	0	0	0	0	0	0	0	0	0	0	0	0	0	0	0	0	0	0	0	0	0	0	0	0	0	0	0	0	0	0	0	0	0	0	0	1	0	0	0	0	0	0	0	0	0	0	0	0	0	36.47	FALSE	FALSE	FALSE	132	0.006
DHX33p.Glu358Lys	DHX33	0.00648808345921091	0.00519858598461218	0	0.019464250377632	NA	NA	NA	NA	NA	NA	0.009352478699731001	0.009597850081581726	Lys	Glu	TRUE	NA	1	0	0	0	0	0	0	0	0	0	0	0	0	0	0	0	0	0	0	0	0	0	0	0	0	0	0	0	0	0	0	0	0	0	0	0	0	0	0	0	0	0	0	0	0	0	0	0	0	0	0	0	1	0	0	0	0	0	0	0	0	0	0	0	0	0	36.64	FALSE	FALSE	FALSE	132	0.006
DHX37p.Gln838His	DHX37	0.00648808345921091	0.00519858598461218	0	0.019464250377632	NA	NA	NA	NA	NA	NA	0.009352478699731001	0.009597850081581726	His	Gln	TRUE	NA	1	0	0	0	0	0	0	0	0	0	0	0	0	0	0	0	0	0	0	0	0	0	0	0	0	0	0	0	0	0	0	0	0	0	0	0	0	0	0	0	0	0	0	0	0	0	0	0	0	0	0	0	1	0	0	0	0	0	0	0	0	0	0	0	0	0	37.14	FALSE	FALSE	FALSE	132	0.006
DHX38p.Arg251Ter	DHX38	0.00648808345921091	0.00519858598461218	0	0.019464250377632	NA	NA	NA	NA	NA	NA	0.009352478699731001	0.009597850081581726	Ter	Arg	FALSE	NA	1	0	0	0	0	0	0	0	0	0	0	0	0	0	0	0	0	0	0	0	0	0	0	0	0	0	0	0	0	0	0	0	0	0	0	0	0	0	0	0	0	0	0	0	0	0	0	0	0	0	0	0	1	0	0	0	0	0	0	0	0	0	0	0	0	0	35.61	FALSE	FALSE	FALSE	132	0.006
DHX8p.Arg519Lys	DHX8	0.00648808345921091	0.00519858598461218	0	0.019464250377632	NA	NA	NA	NA	NA	NA	0.009352478699731001	0.009597850081581726	Lys	Arg	TRUE	NA	1	0	0	0	0	0	0	0	0	0	0	0	0	0	0	0	0	0	0	0	0	0	0	0	0	0	0	0	0	0	0	0	0	0	0	0	0	0	0	0	0	0	0	0	0	0	0	0	0	0	0	0	1	0	0	0	0	0	0	0	0	0	0	0	0	0	36.16	FALSE	FALSE	FALSE	132	0.006
DHX8p.Ile583Met	DHX8	0.00648808345921091	0.00519858598461218	0	0.019464250377632	NA	NA	NA	NA	NA	NA	0.009352478699731001	0.009597850081581726	Met	Ile	FALSE	NA	1	0	0	0	0	0	0	0	0	0	0	0	0	0	0	0	0	0	0	0	0	0	0	0	0	0	0	0	0	0	0	0	0	0	0	0	0	0	0	0	0	0	0	0	0	0	0	0	0	0	0	0	1	0	0	0	0	0	0	0	0	0	0	0	0	0	36.4	FALSE	FALSE	FALSE	132	0.006
DHX9p.Ser51Tyr	DHX9	0.00648808345921091	0.00519858598461218	0	0.019464250377632	NA	NA	NA	NA	NA	NA	0.009352478699731001	0.009597850081581726	Tyr	Ser	TRUE	NA	1	0	0	0	0	0	0	0	0	0	0	0	0	0	0	0	0	0	0	0	0	0	0	0	0	0	0	0	0	0	0	0	0	0	0	0	0	0	0	0	0	0	0	0	0	0	0	0	0	0	0	0	1	0	0	0	0	0	0	0	0	0	0	0	0	0	36.99	FALSE	FALSE	FALSE	132	0.006
DIAPH3p.Thr881Met	DIAPH3	0.00648808345921091	0.00519858598461218	0	0.019464250377632	NA	NA	NA	NA	NA	NA	0.009352478699731001	0.009597850081581726	Met	Thr	FALSE	NA	1	0	0	0	0	0	0	0	0	0	0	0	0	0	0	0	0	0	0	0	0	0	0	0	0	0	0	0	0	0	0	0	0	0	0	0	0	0	0	0	0	0	0	0	0	0	0	0	0	0	0	0	1	0	0	0	0	0	0	0	0	0	0	0	0	0	36.55	FALSE	FALSE	FALSE	132	0.006
DIDO1p.Glu788Lys	DIDO1	0.00648808345921091	0.00519858598461218	0	0.019464250377632	NA	NA	NA	NA	NA	NA	0.009352478699731001	0.009597850081581726	Lys	Glu	TRUE	NA	1	0	0	0	0	0	0	0	0	0	0	0	0	0	0	0	0	0	0	0	0	0	0	0	0	0	0	0	0	0	0	0	0	0	0	0	0	0	0	0	0	0	0	0	0	0	0	0	0	0	0	0	1	0	0	0	0	0	0	0	0	0	0	0	0	0	36.8	FALSE	FALSE	FALSE	132	0.006
DIP2Ap.Glu867Ter	DIP2A	0.00648808345921091	0.00519858598461218	0	0.019464250377632	NA	NA	NA	NA	NA	NA	0.009352478699731001	0.009597850081581726	Ter	Glu	FALSE	NA	1	0	0	0	0	0	0	0	0	0	0	0	0	0	0	0	0	0	0	0	0	0	0	0	0	0	0	0	0	0	0	0	0	0	0	0	0	0	0	0	0	0	0	0	0	0	0	0	0	0	0	0	1	0	0	0	0	0	0	0	0	0	0	0	0	0	36.86	FALSE	FALSE	FALSE	132	0.006
DIRAS3p.Ser181Leu	DIRAS3	0.00648808345921091	0.00519858598461218	0	0.019464250377632	NA	NA	NA	NA	NA	NA	0.009352478699731001	0.009597850081581726	Leu	Ser	FALSE	NA	1	0	0	0	0	0	0	0	0	0	0	0	0	0	0	0	0	0	0	0	0	0	0	0	0	0	0	0	0	0	0	0	0	0	0	0	0	0	0	0	0	0	0	0	0	0	0	0	0	0	0	0	1	0	0	0	0	0	0	0	0	0	0	0	0	0	36.87	FALSE	FALSE	FALSE	132	0.006
DIS3L2p.Gln792His	DIS3L2	0.00648808345921091	0.00519858598461218	0	0.019464250377632	NA	NA	NA	NA	NA	NA	0.009352478699731001	0.009597850081581726	His	Gln	TRUE	NA	1	0	0	0	0	0	0	0	0	0	0	0	0	0	0	0	0	0	0	0	0	0	0	0	0	0	0	0	0	0	0	0	0	0	0	0	0	0	0	0	0	0	0	0	0	0	0	0	0	0	0	0	1	0	0	0	0	0	0	0	0	0	0	0	0	0	36.26	FALSE	FALSE	FALSE	132	0.006
DIS3L2p.Glu473Lys	DIS3L2	0.00648808345921091	0.00519858598461218	0	0.019464250377632	NA	NA	NA	NA	NA	NA	0.009352478699731001	0.009597850081581726	Lys	Glu	TRUE	NA	1	0	0	0	0	0	0	0	0	0	0	0	0	0	0	0	0	0	0	0	0	0	0	0	0	0	0	0	0	0	0	0	0	0	0	0	0	0	0	0	0	0	0	0	0	0	0	0	0	0	0	0	1	0	0	0	0	0	0	0	0	0	0	0	0	0	37.02	FALSE	FALSE	FALSE	132	0.006
DKFZP761J1410p.Arg321His	DKFZP761J1410	0.00648808345921091	0.00519858598461218	0	0.019464250377632	NA	NA	NA	NA	NA	NA	0.009352478699731001	0.009597850081581726	His	Arg	TRUE	NA	1	0	0	0	0	0	0	0	0	0	0	0	0	0	0	0	0	0	0	0	0	0	0	0	0	0	0	0	0	0	0	0	0	0	0	0	0	0	0	0	0	0	0	0	0	0	0	0	0	0	0	0	1	0	0	0	0	0	0	0	0	0	0	0	0	0	36.97	FALSE	FALSE	FALSE	132	0.006
DKFZP761K2322p.Leu14Val	DKFZP761K2322	0.00648808345921091	0.00519858598461218	0	0.019464250377632	NA	NA	NA	NA	NA	NA	0.009352478699731001	0.009597850081581726	Val	Leu	FALSE	NA	1	0	0	0	0	0	0	0	0	0	0	0	0	0	0	0	0	0	0	0	0	0	0	0	0	0	0	0	0	0	0	0	0	0	0	0	0	0	0	0	0	0	0	0	0	0	0	0	0	0	0	0	1	0	0	0	0	0	0	0	0	0	0	0	0	0	36.55	FALSE	FALSE	FALSE	132	0.006
DLC1p.His66Asn	DLC1	0.00648808345921091	0.00519858598461218	0	0.019464250377632	NA	NA	NA	NA	NA	NA	0.009352478699731001	0.009597850081581726	Asn	His	FALSE	NA	1	0	0	0	0	0	0	0	0	0	0	0	0	0	0	0	0	0	0	0	0	0	0	0	0	0	0	0	0	0	0	0	0	0	0	0	0	0	0	0	0	0	0	0	0	0	0	0	0	0	0	0	1	0	0	0	0	0	0	0	0	0	0	0	0	0	36.92	FALSE	FALSE	FALSE	132	0.006
DLEC1p.Phe679Leu	DLEC1	0.00648808345921091	0.00519858598461218	0	0.019464250377632	NA	NA	NA	NA	NA	NA	0.009352478699731001	0.009597850081581726	Leu	Phe	FALSE	NA	1	0	0	0	0	0	0	0	0	0	0	0	0	0	0	0	0	0	0	0	0	0	0	0	0	0	0	0	0	0	0	0	0	0	0	0	0	0	0	0	0	0	0	0	0	0	0	0	0	0	0	0	1	0	0	0	0	0	0	0	0	0	0	0	0	0	36.95	FALSE	FALSE	FALSE	132	0.006
DLEU7p.Gly96Ala	DLEU7	0.00648808345921091	0.00519858598461218	0	0.019464250377632	NA	NA	NA	NA	NA	NA	0.009352478699731001	0.009597850081581726	Ala	Gly	FALSE	NA	1	0	0	0	0	0	0	0	0	0	0	0	0	0	0	0	0	0	0	0	0	0	0	0	0	0	0	0	0	0	0	0	0	0	0	0	0	0	0	0	0	0	0	0	0	0	0	0	0	0	0	0	1	0	0	0	0	0	0	0	0	0	0	0	0	0	37.23	FALSE	FALSE	FALSE	132	0.006
DLG1p.Gly262Ter	DLG1	0.00648808345921091	0.00519858598461218	0	0.019464250377632	NA	NA	NA	NA	NA	NA	0.009352478699731001	0.009597850081581726	Ter	Gly	FALSE	NA	1	0	0	0	0	0	0	0	0	0	0	0	0	0	0	0	0	0	0	0	0	0	0	0	0	0	0	0	0	0	0	0	0	0	0	0	0	0	0	0	0	0	0	0	0	0	0	0	0	0	0	0	1	0	0	0	0	0	0	0	0	0	0	0	0	0	36.2	FALSE	FALSE	FALSE	132	0.006
DLG4p.Ser562Trp	DLG4	0.00648808345921091	0.00519858598461218	0	0.019464250377632	NA	NA	NA	NA	NA	NA	0.009352478699731001	0.009597850081581726	Trp	Ser	FALSE	NA	1	0	0	0	0	0	0	0	0	0	0	0	0	0	0	0	0	0	0	0	0	0	0	0	0	0	0	0	0	0	0	0	0	0	0	0	0	0	0	0	0	0	0	0	0	0	0	0	0	0	0	0	1	0	0	0	0	0	0	0	0	0	0	0	0	0	37.39	FALSE	FALSE	FALSE	132	0.006
DLG5p.Thr1862Ile	DLG5	0.00648808345921091	0.00519858598461218	0	0.019464250377632	NA	NA	NA	NA	NA	NA	0.009352478699731001	0.009597850081581726	Ile	Thr	FALSE	NA	1	0	0	0	0	0	0	0	0	0	0	0	0	0	0	0	0	0	0	0	0	0	0	0	0	0	0	0	0	0	0	0	0	0	0	0	0	0	0	0	0	0	0	0	0	0	0	0	0	0	0	0	1	0	0	0	0	0	0	0	0	0	0	0	0	0	37.2	FALSE	FALSE	FALSE	132	0.006
DLGAP4p.Glu833Lys	DLGAP4	0.00648808345921091	0.00519858598461218	0	0.019464250377632	NA	NA	NA	NA	NA	NA	0.009352478699731001	0.009597850081581726	Lys	Glu	TRUE	NA	1	0	0	0	0	0	0	0	0	0	0	0	0	0	0	0	0	0	0	0	0	0	0	0	0	0	0	0	0	0	0	0	0	0	0	0	0	0	0	0	0	0	0	0	0	0	0	0	0	0	0	0	1	0	0	0	0	0	0	0	0	0	0	0	0	0	37.29	FALSE	FALSE	FALSE	132	0.006
DLGAP5p.Glu108Gln	DLGAP5	0.00648808345921091	0.00519858598461218	0	0.019464250377632	NA	NA	NA	NA	NA	NA	0.009352478699731001	0.009597850081581726	Gln	Glu	FALSE	NA	1	0	0	0	0	0	0	0	0	0	0	0	0	0	0	0	0	0	0	0	0	0	0	0	0	0	0	0	0	0	0	0	0	0	0	0	0	0	0	0	0	0	0	0	0	0	0	0	0	0	0	0	1	0	0	0	0	0	0	0	0	0	0	0	0	0	36.55	FALSE	FALSE	FALSE	132	0.006
DLX4p.Gln238Ter	DLX4	0.00648808345921091	0.00519858598461218	0	0.019464250377632	NA	NA	NA	NA	NA	NA	0.009352478699731001	0.009597850081581726	Ter	Gln	FALSE	NA	1	0	0	0	0	0	0	0	0	0	0	0	0	0	0	0	0	0	0	0	0	0	0	0	0	0	0	0	0	0	0	0	0	0	0	0	0	0	0	0	0	0	0	0	0	0	0	0	0	0	0	0	1	0	0	0	0	0	0	0	0	0	0	0	0	0	36.57	FALSE	FALSE	FALSE	132	0.006
DMBT1p.His1977Tyr	DMBT1	0.00648808345921091	0.00519858598461218	0	0.019464250377632	NA	NA	NA	NA	NA	NA	0.009352478699731001	0.009597850081581726	Tyr	His	TRUE	NA	1	0	0	0	0	0	0	0	0	0	0	0	0	0	0	0	0	0	0	0	0	0	0	0	0	0	0	0	0	0	0	0	0	0	0	0	0	0	0	0	0	0	0	0	0	0	0	0	0	0	0	0	1	0	0	0	0	0	0	0	0	0	0	0	0	0	37.54	FALSE	FALSE	FALSE	132	0.006
DMDp.Ala1599Thr	DMD	0.00648808345921091	0.00519858598461218	0	0.019464250377632	NA	NA	NA	NA	NA	NA	0.009352478699731001	0.009597850081581726	Thr	Ala	TRUE	NA	1	0	0	0	0	0	0	0	0	0	0	0	0	0	0	0	0	0	0	0	0	0	0	0	0	0	0	0	0	0	0	0	0	0	0	0	0	0	0	0	0	0	0	0	0	0	0	0	0	0	0	0	1	0	0	0	0	0	0	0	0	0	0	0	0	0	36.67	FALSE	FALSE	FALSE	132	0.006
DMDp.Arg2631His	DMD	0.00648808345921091	0.00519858598461218	0	0.019464250377632	NA	NA	NA	NA	NA	NA	0.009352478699731001	0.009597850081581726	His	Arg	TRUE	NA	1	0	0	0	0	0	0	0	0	0	0	0	0	0	0	0	0	0	0	0	0	0	0	0	0	0	0	0	0	0	0	0	0	0	0	0	0	0	0	0	0	0	0	0	0	0	0	0	0	0	0	0	1	0	0	0	0	0	0	0	0	0	0	0	0	0	36.8	FALSE	FALSE	FALSE	132	0.006
DMDp.Gln1618Ter	DMD	0.00648808345921091	0.00519858598461218	0	0.019464250377632	NA	NA	NA	NA	NA	NA	0.009352478699731001	0.009597850081581726	Ter	Gln	FALSE	NA	1	0	0	0	0	0	0	0	0	0	0	0	0	0	0	0	0	0	0	0	0	0	0	0	0	0	0	0	0	0	0	0	0	0	0	0	0	0	0	0	0	0	0	0	0	0	0	0	0	0	0	0	1	0	0	0	0	0	0	0	0	0	0	0	0	0	36.52	FALSE	FALSE	FALSE	132	0.006
DMGDHp.Lys409Asn	DMGDH	0.00648808345921091	0.00519858598461218	0	0.019464250377632	NA	NA	NA	NA	NA	NA	0.009352478699731001	0.009597850081581726	Asn	Lys	FALSE	NA	1	0	0	0	0	0	0	0	0	0	0	0	0	0	0	0	0	0	0	0	0	0	0	0	0	0	0	0	0	0	0	0	0	0	0	0	0	0	0	0	0	0	0	0	0	0	0	0	0	0	0	0	1	0	0	0	0	0	0	0	0	0	0	0	0	0	36.65	FALSE	FALSE	FALSE	132	0.006
DMXL1p.Leu447Arg	DMXL1	0.00648808345921091	0.00519858598461218	0	0.019464250377632	NA	NA	NA	NA	NA	NA	0.009352478699731001	0.009597850081581726	Arg	Leu	TRUE	NA	1	0	0	0	0	0	0	0	0	0	0	0	0	0	0	0	0	0	0	0	0	0	0	0	0	0	0	0	0	0	0	0	0	0	0	0	0	0	0	0	0	0	0	0	0	0	0	0	0	0	0	0	1	0	0	0	0	0	0	0	0	0	0	0	0	0	37.17	FALSE	FALSE	FALSE	132	0.006
DMXL2p.Glu2308Lys	DMXL2	0.00648808345921091	0.00519858598461218	0	0.019464250377632	NA	NA	NA	NA	NA	NA	0.009352478699731001	0.009597850081581726	Lys	Glu	TRUE	NA	1	0	0	0	0	0	0	0	0	0	0	0	0	0	0	0	0	0	0	0	0	0	0	0	0	0	0	0	0	0	0	0	0	0	0	0	0	0	0	0	0	0	0	0	0	0	0	0	0	0	0	0	1	0	0	0	0	0	0	0	0	0	0	0	0	0	36.49	FALSE	FALSE	FALSE	132	0.006
DNAH10p.Arg3654Met	DNAH10	0.00648808345921091	0.00519858598461218	0	0.019464250377632	NA	NA	NA	NA	NA	NA	0.009352478699731001	0.009597850081581726	Met	Arg	FALSE	NA	1	0	0	0	0	0	0	0	0	0	0	0	0	0	0	0	0	0	0	0	0	0	0	0	0	0	0	0	0	0	0	0	0	0	0	0	0	0	0	0	0	0	0	0	0	0	0	0	0	0	0	0	1	0	0	0	0	0	0	0	0	0	0	0	0	0	37.13	FALSE	FALSE	FALSE	132	0.006
DNAH10p.Glu2531Lys	DNAH10	0.00648808345921091	0.00519858598461218	0	0.019464250377632	NA	NA	NA	NA	NA	NA	0.009352478699731001	0.009597850081581726	Lys	Glu	TRUE	NA	1	0	0	0	0	0	0	0	0	0	0	0	0	0	0	0	0	0	0	0	0	0	0	0	0	0	0	0	0	0	0	0	0	0	0	0	0	0	0	0	0	0	0	0	0	0	0	0	0	0	0	0	1	0	0	0	0	0	0	0	0	0	0	0	0	0	36.17	FALSE	FALSE	FALSE	132	0.006
DNAH11p.Phe943Leu	DNAH11	0.00648808345921091	0.00519858598461218	0	0.019464250377632	NA	NA	NA	NA	NA	NA	0.009352478699731001	0.009597850081581726	Leu	Phe	FALSE	NA	1	0	0	0	0	0	0	0	0	0	0	0	0	0	0	0	0	0	0	0	0	0	0	0	0	0	0	0	0	0	0	0	0	0	0	0	0	0	0	0	0	0	0	0	0	0	0	0	0	0	0	0	1	0	0	0	0	0	0	0	0	0	0	0	0	0	36.84	FALSE	FALSE	FALSE	132	0.006
DNAH11p.Ser1107Ile	DNAH11	0.00648808345921091	0.00519858598461218	0	0.019464250377632	NA	NA	NA	NA	NA	NA	0.009352478699731001	0.009597850081581726	Ile	Ser	FALSE	NA	1	0	0	0	0	0	0	0	0	0	0	0	0	0	0	0	0	0	0	0	0	0	0	0	0	0	0	0	0	0	0	0	0	0	0	0	0	0	0	0	0	0	0	0	0	0	0	0	0	0	0	0	1	0	0	0	0	0	0	0	0	0	0	0	0	0	36.34	FALSE	FALSE	FALSE	132	0.006
DNAH12p.Glu987Ter	DNAH12	0.00648808345921091	0.00519858598461218	0	0.019464250377632	NA	NA	NA	NA	NA	NA	0.009352478699731001	0.009597850081581726	Ter	Glu	FALSE	NA	1	0	0	0	0	0	0	0	0	0	0	0	0	0	0	0	0	0	0	0	0	0	0	0	0	0	0	0	0	0	0	0	0	0	0	0	0	0	0	0	0	0	0	0	0	0	0	0	0	0	0	0	1	0	0	0	0	0	0	0	0	0	0	0	0	0	37.3	FALSE	FALSE	FALSE	132	0.006
DNAH14p.Ile571Met	DNAH14	0.00648808345921091	0.00519858598461218	0	0.019464250377632	NA	NA	NA	NA	NA	NA	0.009352478699731001	0.009597850081581726	Met	Ile	FALSE	NA	1	0	0	0	0	0	0	0	0	0	0	0	0	0	0	0	0	0	0	0	0	0	0	0	0	0	0	0	0	0	0	0	0	0	0	0	0	0	0	0	0	0	0	0	0	0	0	0	0	0	0	0	1	0	0	0	0	0	0	0	0	0	0	0	0	0	37.27	FALSE	FALSE	FALSE	132	0.006
DNAH17p.Glu2403Gln	DNAH17	0.00648808345921091	0.00519858598461218	0	0.019464250377632	NA	NA	NA	NA	NA	NA	0.009352478699731001	0.009597850081581726	Gln	Glu	FALSE	NA	1	0	0	0	0	0	0	0	0	0	0	0	0	0	0	0	0	0	0	0	0	0	0	0	0	0	0	0	0	0	0	0	0	0	0	0	0	0	0	0	0	0	0	0	0	0	0	0	0	0	0	0	1	0	0	0	0	0	0	0	0	0	0	0	0	0	37.22	FALSE	FALSE	FALSE	132	0.006
DNAH1p.Asp2485Asn	DNAH1	0.00648808345921091	0.00519858598461218	0	0.019464250377632	NA	NA	NA	NA	NA	NA	0.009352478699731001	0.009597850081581726	Asn	Asp	FALSE	NA	1	0	0	0	0	0	0	0	0	0	0	0	0	0	0	0	0	0	0	0	0	0	0	0	0	0	0	0	0	0	0	0	0	0	0	0	0	0	0	0	0	0	0	0	0	0	0	0	0	0	0	0	1	0	0	0	0	0	0	0	0	0	0	0	0	0	36.33	FALSE	FALSE	FALSE	132	0.006
DNAH1p.Gly3195Arg	DNAH1	0.00648808345921091	0.00519858598461218	0	0.019464250377632	NA	NA	NA	NA	NA	NA	0.009352478699731001	0.009597850081581726	Arg	Gly	TRUE	NA	1	0	0	0	0	0	0	0	0	0	0	0	0	0	0	0	0	0	0	0	0	0	0	0	0	0	0	0	0	0	0	0	0	0	0	0	0	0	0	0	0	0	0	0	0	0	0	0	0	0	0	0	1	0	0	0	0	0	0	0	0	0	0	0	0	0	36.76	FALSE	FALSE	FALSE	132	0.006
DNAH1p.Pro1709Ala	DNAH1	0.00648808345921091	0.00519858598461218	0	0.019464250377632	NA	NA	NA	NA	NA	NA	0.009352478699731001	0.009597850081581726	Ala	Pro	FALSE	NA	1	0	0	0	0	0	0	0	0	0	0	0	0	0	0	0	0	0	0	0	0	0	0	0	0	0	0	0	0	0	0	0	0	0	0	0	0	0	0	0	0	0	0	0	0	0	0	0	0	0	0	0	1	0	0	0	0	0	0	0	0	0	0	0	0	0	36.55	FALSE	FALSE	FALSE	132	0.006
DNAH2p.Gln925His	DNAH2	0.00648808345921091	0.00519858598461218	0	0.019464250377632	NA	NA	NA	NA	NA	NA	0.009352478699731001	0.009597850081581726	His	Gln	TRUE	NA	1	0	0	0	0	0	0	0	0	0	0	0	0	0	0	0	0	0	0	0	0	0	0	0	0	0	0	0	0	0	0	0	0	0	0	0	0	0	0	0	0	0	0	0	0	0	0	0	0	0	0	0	1	0	0	0	0	0	0	0	0	0	0	0	0	0	36.45	FALSE	FALSE	FALSE	132	0.006
DNAH2p.Leu1444Val	DNAH2	0.00648808345921091	0.00519858598461218	0	0.019464250377632	NA	NA	NA	NA	NA	NA	0.009352478699731001	0.009597850081581726	Val	Leu	FALSE	NA	1	0	0	0	0	0	0	0	0	0	0	0	0	0	0	0	0	0	0	0	0	0	0	0	0	0	0	0	0	0	0	0	0	0	0	0	0	0	0	0	0	0	0	0	0	0	0	0	0	0	0	0	1	0	0	0	0	0	0	0	0	0	0	0	0	0	36.96	FALSE	FALSE	FALSE	132	0.006
DNAH3p.His345Asn	DNAH3	0.00648808345921091	0.00519858598461218	0	0.019464250377632	NA	NA	NA	NA	NA	NA	0.009352478699731001	0.009597850081581726	Asn	His	FALSE	NA	1	0	0	0	0	0	0	0	0	0	0	0	0	0	0	0	0	0	0	0	0	0	0	0	0	0	0	0	0	0	0	0	0	0	0	0	0	0	0	0	0	0	0	0	0	0	0	0	0	0	0	0	1	0	0	0	0	0	0	0	0	0	0	0	0	0	35.47	FALSE	FALSE	FALSE	132	0.006
DNAH6p.Ser3333Cys	DNAH6	0.00648808345921091	0.00519858598461218	0	0.019464250377632	NA	NA	NA	NA	NA	NA	0.009352478699731001	0.009597850081581726	Cys	Ser	TRUE	NA	1	0	0	0	0	0	0	0	0	0	0	0	0	0	0	0	0	0	0	0	0	0	0	0	0	0	0	0	0	0	0	0	0	0	0	0	0	0	0	0	0	0	0	0	0	0	0	0	0	0	0	0	1	0	0	0	0	0	0	0	0	0	0	0	0	0	37.3	FALSE	FALSE	FALSE	132	0.006
DNAH8p.Lys3543Asn	DNAH8	0.00648808345921091	0.00519858598461218	0	0.019464250377632	NA	NA	NA	NA	NA	NA	0.009352478699731001	0.009597850081581726	Asn	Lys	FALSE	NA	1	0	0	0	0	0	0	0	0	0	0	0	0	0	0	0	0	0	0	0	0	0	0	0	0	0	0	0	0	0	0	0	0	0	0	0	0	0	0	0	0	0	0	0	0	0	0	0	0	0	0	0	1	0	0	0	0	0	0	0	0	0	0	0	0	0	36.93	FALSE	FALSE	FALSE	132	0.006
DNAH9p.Asp3446Asn	DNAH9	0.00648808345921091	0.00519858598461218	0	0.019464250377632	NA	NA	NA	NA	NA	NA	0.009352478699731001	0.009597850081581726	Asn	Asp	FALSE	NA	1	0	0	0	0	0	0	0	0	0	0	0	0	0	0	0	0	0	0	0	0	0	0	0	0	0	0	0	0	0	0	0	0	0	0	0	0	0	0	0	0	0	0	0	0	0	0	0	0	0	0	0	1	0	0	0	0	0	0	0	0	0	0	0	0	0	36.92	FALSE	FALSE	FALSE	132	0.006
DNAH9p.Gln1943Ter	DNAH9	0.00648808345921091	0.00519858598461218	0	0.019464250377632	NA	NA	NA	NA	NA	NA	0.009352478699731001	0.009597850081581726	Ter	Gln	FALSE	NA	1	0	0	0	0	0	0	0	0	0	0	0	0	0	0	0	0	0	0	0	0	0	0	0	0	0	0	0	0	0	0	0	0	0	0	0	0	0	0	0	0	0	0	0	0	0	0	0	0	0	0	0	1	0	0	0	0	0	0	0	0	0	0	0	0	0	36.74	FALSE	FALSE	FALSE	132	0.006
DNAI2p.Glu61Ter	DNAI2	0.00648808345921091	0.00519858598461218	0	0.019464250377632	NA	NA	NA	NA	NA	NA	0.009352478699731001	0.009597850081581726	Ter	Glu	FALSE	NA	1	0	0	0	0	0	0	0	0	0	0	0	0	0	0	0	0	0	0	0	0	0	0	0	0	0	0	0	0	0	0	0	0	0	0	0	0	0	0	0	0	0	0	0	0	0	0	0	0	0	0	0	1	0	0	0	0	0	0	0	0	0	0	0	0	0	37.07	FALSE	FALSE	FALSE	132	0.006
DNAJC13p.Met1882Ile	DNAJC13	0.00648808345921091	0.00519858598461218	0	0.019464250377632	NA	NA	NA	NA	NA	NA	0.009352478699731001	0.009597850081581726	Ile	Met	FALSE	NA	1	0	0	0	0	0	0	0	0	0	0	0	0	0	0	0	0	0	0	0	0	0	0	0	0	0	0	0	0	0	0	0	0	0	0	0	0	0	0	0	0	0	0	0	0	0	0	0	0	0	0	0	1	0	0	0	0	0	0	0	0	0	0	0	0	0	35.93	FALSE	FALSE	FALSE	132	0.006
DNAJC14p.Arg551Trp	DNAJC14	0.00648808345921091	0.00519858598461218	0	0.019464250377632	NA	NA	NA	NA	NA	NA	0.009352478699731001	0.009597850081581726	Trp	Arg	FALSE	NA	1	0	0	0	0	0	0	0	0	0	0	0	0	0	0	0	0	0	0	0	0	0	0	0	0	0	0	0	0	0	0	0	0	0	0	0	0	0	0	0	0	0	0	0	0	0	0	0	0	0	0	0	1	0	0	0	0	0	0	0	0	0	0	0	0	0	37.07	FALSE	FALSE	FALSE	132	0.006
DNAJC17p.Glu133Lys	DNAJC17	0.00648808345921091	0.00519858598461218	0	0.019464250377632	NA	NA	NA	NA	NA	NA	0.009352478699731001	0.009597850081581726	Lys	Glu	TRUE	NA	1	0	0	0	0	0	0	0	0	0	0	0	0	0	0	0	0	0	0	0	0	0	0	0	0	0	0	0	0	0	0	0	0	0	0	0	0	0	0	0	0	0	0	0	0	0	0	0	0	0	0	0	1	0	0	0	0	0	0	0	0	0	0	0	0	0	37.93	FALSE	FALSE	FALSE	132	0.006
DNAJC1p.Arg489Thr	DNAJC1	0.00648808345921091	0.00519858598461218	0	0.019464250377632	NA	NA	NA	NA	NA	NA	0.009352478699731001	0.009597850081581726	Thr	Arg	TRUE	NA	1	0	0	0	0	0	0	0	0	0	0	0	0	0	0	0	0	0	0	0	0	0	0	0	0	0	0	0	0	0	0	0	0	0	0	0	0	0	0	0	0	0	0	0	0	0	0	0	0	0	0	0	1	0	0	0	0	0	0	0	0	0	0	0	0	0	35.35	FALSE	FALSE	FALSE	132	0.006
DNAJC21p.Arg24Gly	DNAJC21	0.00648808345921091	0.00519858598461218	0	0.019464250377632	NA	NA	NA	NA	NA	NA	0.009352478699731001	0.009597850081581726	Gly	Arg	FALSE	NA	1	0	0	0	0	0	0	0	0	0	0	0	0	0	0	0	0	0	0	0	0	0	0	0	0	0	0	0	0	0	0	0	0	0	0	0	0	0	0	0	0	0	0	0	0	0	0	0	0	0	0	0	1	0	0	0	0	0	0	0	0	0	0	0	0	0	37.38	FALSE	FALSE	FALSE	132	0.006
DNAJC5Bp.Gly95Glu	DNAJC5B	0.00648808345921091	0.00519858598461218	0	0.019464250377632	NA	NA	NA	NA	NA	NA	0.009352478699731001	0.009597850081581726	Glu	Gly	FALSE	NA	1	0	0	0	0	0	0	0	0	0	0	0	0	0	0	0	0	0	0	0	0	0	0	0	0	0	0	0	0	0	0	0	0	0	0	0	0	0	0	0	0	0	0	0	0	0	0	0	0	0	0	0	1	0	0	0	0	0	0	0	0	0	0	0	0	0	36.15	FALSE	FALSE	FALSE	132	0.006
DNAL4p.Ile57Met	DNAL4	0.00648808345921091	0.00519858598461218	0	0.019464250377632	NA	NA	NA	NA	NA	NA	0.009352478699731001	0.009597850081581726	Met	Ile	FALSE	NA	1	0	0	0	0	0	0	0	0	0	0	0	0	0	0	0	0	0	0	0	0	0	0	0	0	0	0	0	0	0	0	0	0	0	0	0	0	0	0	0	0	0	0	0	0	0	0	0	0	0	0	0	1	0	0	0	0	0	0	0	0	0	0	0	0	0	36.6	FALSE	FALSE	FALSE	132	0.006
DNHD1p.Ser1335Leu	DNHD1	0.00648808345921091	0.00519858598461218	0	0.019464250377632	NA	NA	NA	NA	NA	NA	0.009352478699731001	0.009597850081581726	Leu	Ser	FALSE	NA	1	0	0	0	0	0	0	0	0	0	0	0	0	0	0	0	0	0	0	0	0	0	0	0	0	0	0	0	0	0	0	0	0	0	0	0	0	0	0	0	0	0	0	0	0	0	0	0	0	0	0	0	1	0	0	0	0	0	0	0	0	0	0	0	0	0	36.33	FALSE	FALSE	FALSE	132	0.006
DNM2p.Arg256Gly	DNM2	0.00648808345921091	0.00519858598461218	0	0.019464250377632	NA	NA	NA	NA	NA	NA	0.009352478699731001	0.009597850081581726	Gly	Arg	FALSE	1	1	0	0	0	0	0	0	0	0	0	0	0	0	0	0	0	0	0	0	0	0	0	0	0	0	0	0	0	0	0	0	0	0	0	0	0	0	0	0	0	0	0	0	0	0	0	0	0	0	0	0	0	1	0	0	0	0	0	0	0	0	0	0	0	0	0	36.42	FALSE	FALSE	FALSE	132	0.006
DNMT1p.Ile950Met	DNMT1	0.00648808345921091	0.00519858598461218	0	0.019464250377632	NA	NA	NA	NA	NA	NA	0.009352478699731001	0.009597850081581726	Met	Ile	FALSE	NA	1	0	0	0	0	0	0	0	0	0	0	0	0	0	0	0	0	0	0	0	0	0	0	0	0	0	0	0	0	0	0	0	0	0	0	0	0	0	0	0	0	0	0	0	0	0	0	0	0	0	0	0	1	0	0	0	0	0	0	0	0	0	0	0	0	0	37.04	FALSE	FALSE	FALSE	132	0.006
DNMT3Lp.Glu171Gln	DNMT3L	0.00648808345921091	0.00519858598461218	0	0.019464250377632	NA	NA	NA	NA	NA	NA	0.009352478699731001	0.009597850081581726	Gln	Glu	FALSE	NA	1	0	0	0	0	0	0	0	0	0	0	0	0	0	0	0	0	0	0	0	0	0	0	0	0	0	0	0	0	0	0	0	0	0	0	0	0	0	0	0	0	0	0	0	0	0	0	0	0	0	0	0	1	0	0	0	0	0	0	0	0	0	0	0	0	0	37.14	FALSE	FALSE	FALSE	132	0.006
DNMT3Lp.Glu197Gln	DNMT3L	0.00648808345921091	0.00519858598461218	0	0.019464250377632	NA	NA	NA	NA	NA	NA	0.009352478699731001	0.009597850081581726	Gln	Glu	FALSE	NA	1	0	0	0	0	0	0	0	0	0	0	0	0	0	0	0	0	0	0	0	0	0	0	0	0	0	0	0	0	0	0	0	0	0	0	0	0	0	0	0	0	0	0	0	0	0	0	0	0	0	0	0	1	0	0	0	0	0	0	0	0	0	0	0	0	0	36.04	FALSE	FALSE	FALSE	132	0.006
DOC2Ap.Ser224Cys	DOC2A	0.00648808345921091	0.00519858598461218	0	0.019464250377632	NA	NA	NA	NA	NA	NA	0.009352478699731001	0.009597850081581726	Cys	Ser	TRUE	NA	1	0	0	0	0	0	0	0	0	0	0	0	0	0	0	0	0	0	0	0	0	0	0	0	0	0	0	0	0	0	0	0	0	0	0	0	0	0	0	0	0	0	0	0	0	0	0	0	0	0	0	0	1	0	0	0	0	0	0	0	0	0	0	0	0	0	37.4	FALSE	FALSE	FALSE	132	0.006
DOCK1p.Arg1140Thr	DOCK1	0.00648808345921091	0.00519858598461218	0	0.019464250377632	NA	NA	NA	NA	NA	NA	0.009352478699731001	0.009597850081581726	Thr	Arg	TRUE	NA	1	0	0	0	0	0	0	0	0	0	0	0	0	0	0	0	0	0	0	0	0	0	0	0	0	0	0	0	0	0	0	0	0	0	0	0	0	0	0	0	0	0	0	0	0	0	0	0	0	0	0	0	1	0	0	0	0	0	0	0	0	0	0	0	0	0	36.27	FALSE	FALSE	FALSE	132	0.006
DOCK2p.Arg1620Ter	DOCK2	0.00648808345921091	0.00519858598461218	0	0.019464250377632	NA	NA	NA	NA	NA	NA	0.009352478699731001	0.009597850081581726	Ter	Arg	FALSE	NA	1	0	0	0	0	0	0	0	0	0	0	0	0	0	0	0	0	0	0	0	0	0	0	0	0	0	0	0	0	0	0	0	0	0	0	0	0	0	0	0	0	0	0	0	0	0	0	0	0	0	0	0	1	0	0	0	0	0	0	0	0	0	0	0	0	0	36.69	FALSE	FALSE	FALSE	132	0.006
DOCK3p.Leu565Met	DOCK3	0.00648808345921091	0.00519858598461218	0	0.019464250377632	NA	NA	NA	NA	NA	NA	0.009352478699731001	0.009597850081581726	Met	Leu	FALSE	NA	1	0	0	0	0	0	0	0	0	0	0	0	0	0	0	0	0	0	0	0	0	0	0	0	0	0	0	0	0	0	0	0	0	0	0	0	0	0	0	0	0	0	0	0	0	0	0	0	0	0	0	0	1	0	0	0	0	0	0	0	0	0	0	0	0	0	36.35	FALSE	FALSE	FALSE	132	0.006
DOCK3p.Phe1030Ser	DOCK3	0.00648808345921091	0.00519858598461218	0	0.019464250377632	NA	NA	NA	NA	NA	NA	0.009352478699731001	0.009597850081581726	Ser	Phe	TRUE	NA	1	0	0	0	0	0	0	0	0	0	0	0	0	0	0	0	0	0	0	0	0	0	0	0	0	0	0	0	0	0	0	0	0	0	0	0	0	0	0	0	0	0	0	0	0	0	0	0	0	0	0	0	1	0	0	0	0	0	0	0	0	0	0	0	0	0	36.72	FALSE	FALSE	FALSE	132	0.006
DOCK4p.Glu1720Asp	DOCK4	0.00648808345921091	0.00519858598461218	0	0.019464250377632	NA	NA	NA	NA	NA	NA	0.009352478699731001	0.009597850081581726	Asp	Glu	FALSE	NA	1	0	0	0	0	0	0	0	0	0	0	0	0	0	0	0	0	0	0	0	0	0	0	0	0	0	0	0	0	0	0	0	0	0	0	0	0	0	0	0	0	0	0	0	0	0	0	0	0	0	0	0	1	0	0	0	0	0	0	0	0	0	0	0	0	0	36.7	FALSE	FALSE	FALSE	132	0.006
DOCK8p.Phe163Tyr	DOCK8	0.00648808345921091	0.00519858598461218	0	0.019464250377632	NA	NA	NA	NA	NA	NA	0.009352478699731001	0.009597850081581726	Tyr	Phe	TRUE	NA	1	0	0	0	0	0	0	0	0	0	0	0	0	0	0	0	0	0	0	0	0	0	0	0	0	0	0	0	0	0	0	0	0	0	0	0	0	0	0	0	0	0	0	0	0	0	0	0	0	0	0	0	1	0	0	0	0	0	0	0	0	0	0	0	0	0	36.99	FALSE	FALSE	FALSE	132	0.006
DOCK9p.Asp1382Tyr	DOCK9	0.00648808345921091	0.00519858598461218	0	0.019464250377632	NA	NA	NA	NA	NA	NA	0.009352478699731001	0.009597850081581726	Tyr	Asp	TRUE	NA	1	0	0	0	0	0	0	0	0	0	0	0	0	0	0	0	0	0	0	0	0	0	0	0	0	0	0	0	0	0	0	0	0	0	0	0	0	0	0	0	0	0	0	0	0	0	0	0	0	0	0	0	1	0	0	0	0	0	0	0	0	0	0	0	0	0	36.44	FALSE	FALSE	FALSE	132	0.006
DOCK9p.Ser656Cys	DOCK9	0.00648808345921091	0.00519858598461218	0	0.019464250377632	NA	NA	NA	NA	NA	NA	0.009352478699731001	0.009597850081581726	Cys	Ser	TRUE	NA	1	0	0	0	0	0	0	0	0	0	0	0	0	0	0	0	0	0	0	0	0	0	0	0	0	0	0	0	0	0	0	0	0	0	0	0	0	0	0	0	0	0	0	0	0	0	0	0	0	0	0	0	1	0	0	0	0	0	0	0	0	0	0	0	0	0	37.33	FALSE	FALSE	FALSE	132	0.006
DOCK9p.Ser782Leu	DOCK9	0.00648808345921091	0.00519858598461218	0	0.019464250377632	NA	NA	NA	NA	NA	NA	0.009352478699731001	0.009597850081581726	Leu	Ser	FALSE	NA	1	0	0	0	0	0	0	0	0	0	0	0	0	0	0	0	0	0	0	0	0	0	0	0	0	0	0	0	0	0	0	0	0	0	0	0	0	0	0	0	0	0	0	0	0	0	0	0	0	0	0	0	1	0	0	0	0	0	0	0	0	0	0	0	0	0	37.07	FALSE	FALSE	FALSE	132	0.006
DOLKp.Ile353Val	DOLK	0.00648808345921091	0.00519858598461218	0	0.019464250377632	NA	NA	NA	NA	NA	NA	0.009352478699731001	0.009597850081581726	Val	Ile	FALSE	NA	1	0	0	0	0	0	0	0	0	0	0	0	0	0	0	0	0	0	0	0	0	0	0	0	0	0	0	0	0	0	0	0	0	0	0	0	0	0	0	0	0	0	0	0	0	0	0	0	0	0	0	0	1	0	0	0	0	0	0	0	0	0	0	0	0	0	37.38	FALSE	FALSE	FALSE	132	0.006
DONSONp.Arg465Thr	DONSON	0.00648808345921091	0.00519858598461218	0	0.019464250377632	NA	NA	NA	NA	NA	NA	0.009352478699731001	0.009597850081581726	Thr	Arg	TRUE	NA	1	0	0	0	0	0	0	0	0	0	0	0	0	0	0	0	0	0	0	0	0	0	0	0	0	0	0	0	0	0	0	0	0	0	0	0	0	0	0	0	0	0	0	0	0	0	0	0	0	0	0	0	1	0	0	0	0	0	0	0	0	0	0	0	0	0	36.96	FALSE	FALSE	FALSE	132	0.006
DOPEY1p.Asp2261Asn	DOPEY1	0.00648808345921091	0.00519858598461218	0	0.019464250377632	NA	NA	NA	NA	NA	NA	0.009352478699731001	0.009597850081581726	Asn	Asp	FALSE	NA	1	0	0	0	0	0	0	0	0	0	0	0	0	0	0	0	0	0	0	0	0	0	0	0	0	0	0	0	0	0	0	0	0	0	0	0	0	0	0	0	0	0	0	0	0	0	0	0	0	0	0	0	1	0	0	0	0	0	0	0	0	0	0	0	0	0	37.14	FALSE	FALSE	FALSE	132	0.006
DOPEY2p.Glu1086Lys	DOPEY2	0.00648808345921091	0.00519858598461218	0	0.019464250377632	NA	NA	NA	NA	NA	NA	0.009352478699731001	0.009597850081581726	Lys	Glu	TRUE	NA	1	0	0	0	0	0	0	0	0	0	0	0	0	0	0	0	0	0	0	0	0	0	0	0	0	0	0	0	0	0	0	0	0	0	0	0	0	0	0	0	0	0	0	0	0	0	0	0	0	0	0	0	1	0	0	0	0	0	0	0	0	0	0	0	0	0	36.69	FALSE	FALSE	FALSE	132	0.006
DPCR1p.Ser420Cys	DPCR1	0.00648808345921091	0.00519858598461218	0	0.019464250377632	NA	NA	NA	NA	NA	NA	0.009352478699731001	0.009597850081581726	Cys	Ser	TRUE	NA	1	0	0	0	0	0	0	0	0	0	0	0	0	0	0	0	0	0	0	0	0	0	0	0	0	0	0	0	0	0	0	0	0	0	0	0	0	0	0	0	0	0	0	0	0	0	0	0	0	0	0	0	1	0	0	0	0	0	0	0	0	0	0	0	0	0	36.23	FALSE	FALSE	FALSE	132	0.006
DPP10p.Arg467Gly	DPP10	0.00648808345921091	0.00519858598461218	0	0.019464250377632	NA	NA	NA	NA	NA	NA	0.009352478699731001	0.009597850081581726	Gly	Arg	FALSE	NA	1	0	0	0	0	0	0	0	0	0	0	0	0	0	0	0	0	0	0	0	0	0	0	0	0	0	0	0	0	0	0	0	0	0	0	0	0	0	0	0	0	0	0	0	0	0	0	0	0	0	0	0	1	0	0	0	0	0	0	0	0	0	0	0	0	0	36.54	FALSE	FALSE	FALSE	132	0.006
DPP10p.Glu70Ter	DPP10	0.00648808345921091	0.00519858598461218	0	0.019464250377632	NA	NA	NA	NA	NA	NA	0.009352478699731001	0.009597850081581726	Ter	Glu	FALSE	NA	1	0	0	0	0	0	0	0	0	0	0	0	0	0	0	0	0	0	0	0	0	0	0	0	0	0	0	0	0	0	0	0	0	0	0	0	0	0	0	0	0	0	0	0	0	0	0	0	0	0	0	0	1	0	0	0	0	0	0	0	0	0	0	0	0	0	36.79	FALSE	FALSE	FALSE	132	0.006
DPP4p.Arg691Thr	DPP4	0.00648808345921091	0.00519858598461218	0	0.019464250377632	NA	NA	NA	NA	NA	NA	0.009352478699731001	0.009597850081581726	Thr	Arg	TRUE	NA	1	0	0	0	0	0	0	0	0	0	0	0	0	0	0	0	0	0	0	0	0	0	0	0	0	0	0	0	0	0	0	0	0	0	0	0	0	0	0	0	0	0	0	0	0	0	0	0	0	0	0	0	1	0	0	0	0	0	0	0	0	0	0	0	0	0	37.13	FALSE	FALSE	FALSE	132	0.006
DPP8p.Ile785Met	DPP8	0.00648808345921091	0.00519858598461218	0	0.019464250377632	NA	NA	NA	NA	NA	NA	0.009352478699731001	0.009597850081581726	Met	Ile	FALSE	NA	1	0	0	0	0	0	0	0	0	0	0	0	0	0	0	0	0	0	0	0	0	0	0	0	0	0	0	0	0	0	0	0	0	0	0	0	0	0	0	0	0	0	0	0	0	0	0	0	0	0	0	0	1	0	0	0	0	0	0	0	0	0	0	0	0	0	36.83	FALSE	FALSE	FALSE	132	0.006
DPYDp.Glu950Lys	DPYD	0.00648808345921091	0.00519858598461218	0	0.019464250377632	NA	NA	NA	NA	NA	NA	0.009352478699731001	0.009597850081581726	Lys	Glu	TRUE	NA	1	0	0	0	0	0	0	0	0	0	0	0	0	0	0	0	0	0	0	0	0	0	0	0	0	0	0	0	0	0	0	0	0	0	0	0	0	0	0	0	0	0	0	0	0	0	0	0	0	0	0	0	1	0	0	0	0	0	0	0	0	0	0	0	0	0	36.12	FALSE	FALSE	FALSE	132	0.006
DPYSL5p.Pro407Ser	DPYSL5	0.00648808345921091	0.00519858598461218	0	0.019464250377632	NA	NA	NA	NA	NA	NA	0.009352478699731001	0.009597850081581726	Ser	Pro	TRUE	NA	1	0	0	0	0	0	0	0	0	0	0	0	0	0	0	0	0	0	0	0	0	0	0	0	0	0	0	0	0	0	0	0	0	0	0	0	0	0	0	0	0	0	0	0	0	0	0	0	0	0	0	0	1	0	0	0	0	0	0	0	0	0	0	0	0	0	36.51	FALSE	FALSE	FALSE	132	0.006
DQX1p.Gly611Ter	DQX1	0.00648808345921091	0.00519858598461218	0	0.019464250377632	NA	NA	NA	NA	NA	NA	0.009352478699731001	0.009597850081581726	Ter	Gly	FALSE	NA	1	0	0	0	0	0	0	0	0	0	0	0	0	0	0	0	0	0	0	0	0	0	0	0	0	0	0	0	0	0	0	0	0	0	0	0	0	0	0	0	0	0	0	0	0	0	0	0	0	0	0	0	1	0	0	0	0	0	0	0	0	0	0	0	0	0	36	FALSE	FALSE	FALSE	132	0.006
DRD5p.Asp458His	DRD5	0.00648808345921091	0.00519858598461218	0	0.019464250377632	NA	NA	NA	NA	NA	NA	0.009352478699731001	0.009597850081581726	His	Asp	TRUE	NA	1	0	0	0	0	0	0	0	0	0	0	0	0	0	0	0	0	0	0	0	0	0	0	0	0	0	0	0	0	0	0	0	0	0	0	0	0	0	0	0	0	0	0	0	0	0	0	0	0	0	0	0	1	0	0	0	0	0	0	0	0	0	0	0	0	0	36.93	FALSE	FALSE	FALSE	132	0.006
DSC1p.Leu858Val	DSC1	0.00648808345921091	0.00519858598461218	0	0.019464250377632	NA	NA	NA	NA	NA	NA	0.009352478699731001	0.009597850081581726	Val	Leu	FALSE	NA	1	0	0	0	0	0	0	0	0	0	0	0	0	0	0	0	0	0	0	0	0	0	0	0	0	0	0	0	0	0	0	0	0	0	0	0	0	0	0	0	0	0	0	0	0	0	0	0	0	0	0	0	1	0	0	0	0	0	0	0	0	0	0	0	0	0	37.41	FALSE	FALSE	FALSE	132	0.006
DSELp.Leu826Ile	DSEL	0.00648808345921091	0.00519858598461218	0	0.019464250377632	NA	NA	NA	NA	NA	NA	0.009352478699731001	0.009597850081581726	Ile	Leu	FALSE	NA	1	0	0	0	0	0	0	0	0	0	0	0	0	0	0	0	0	0	0	0	0	0	0	0	0	0	0	0	0	0	0	0	0	0	0	0	0	0	0	0	0	0	0	0	0	0	0	0	0	0	0	0	1	0	0	0	0	0	0	0	0	0	0	0	0	0	37.12	FALSE	FALSE	FALSE	132	0.006
DSELp.Met574Ile	DSEL	0.00648808345921091	0.00519858598461218	0	0.019464250377632	NA	NA	NA	NA	NA	NA	0.009352478699731001	0.009597850081581726	Ile	Met	FALSE	NA	1	0	0	0	0	0	0	0	0	0	0	0	0	0	0	0	0	0	0	0	0	0	0	0	0	0	0	0	0	0	0	0	0	0	0	0	0	0	0	0	0	0	0	0	0	0	0	0	0	0	0	0	1	0	0	0	0	0	0	0	0	0	0	0	0	0	37.63	FALSE	FALSE	FALSE	132	0.006
DSEp.Arg610Lys	DSE	0.00648808345921091	0.00519858598461218	0	0.019464250377632	NA	NA	NA	NA	NA	NA	0.009352478699731001	0.009597850081581726	Lys	Arg	TRUE	NA	1	0	0	0	0	0	0	0	0	0	0	0	0	0	0	0	0	0	0	0	0	0	0	0	0	0	0	0	0	0	0	0	0	0	0	0	0	0	0	0	0	0	0	0	0	0	0	0	0	0	0	0	1	0	0	0	0	0	0	0	0	0	0	0	0	0	37.04	FALSE	FALSE	FALSE	132	0.006
DSG3p.Ala442Gly	DSG3	0.00648808345921091	0.00519858598461218	0	0.019464250377632	NA	NA	NA	NA	NA	NA	0.009352478699731001	0.009597850081581726	Gly	Ala	FALSE	NA	1	0	0	0	0	0	0	0	0	0	0	0	0	0	0	0	0	0	0	0	0	0	0	0	0	0	0	0	0	0	0	0	0	0	0	0	0	0	0	0	0	0	0	0	0	0	0	0	0	0	0	0	1	0	0	0	0	0	0	0	0	0	0	0	0	0	36.82	FALSE	FALSE	FALSE	132	0.006
DSN1p.Glu174Lys	DSN1	0.00648808345921091	0.00519858598461218	0	0.019464250377632	NA	NA	NA	NA	NA	NA	0.009352478699731001	0.009597850081581726	Lys	Glu	TRUE	NA	1	0	0	0	0	0	0	0	0	0	0	0	0	0	0	0	0	0	0	0	0	0	0	0	0	0	0	0	0	0	0	0	0	0	0	0	0	0	0	0	0	0	0	0	0	0	0	0	0	0	0	0	1	0	0	0	0	0	0	0	0	0	0	0	0	0	36.19	FALSE	FALSE	FALSE	132	0.006
DSPPp.Asp846Asn	DSPP	0.00648808345921091	0.00519858598461218	0	0.019464250377632	NA	NA	NA	NA	NA	NA	0.009352478699731001	0.009597850081581726	Asn	Asp	FALSE	NA	1	0	0	0	0	0	0	0	0	0	0	0	0	0	0	0	0	0	0	0	0	0	0	0	0	0	0	0	0	0	0	0	0	0	0	0	0	0	0	0	0	0	0	0	0	0	0	0	0	0	0	0	1	0	0	0	0	0	0	0	0	0	0	0	0	0	36.38	FALSE	FALSE	FALSE	132	0.006
DSPp.Ile2018Val	DSP	0.00648808345921091	0.00519858598461218	0	0.019464250377632	NA	NA	NA	NA	NA	NA	0.009352478699731001	0.009597850081581726	Val	Ile	FALSE	NA	1	0	0	0	0	0	0	0	0	0	0	0	0	0	0	0	0	0	0	0	0	0	0	0	0	0	0	0	0	0	0	0	0	0	0	0	0	0	0	0	0	0	0	0	0	0	0	0	0	0	0	0	1	0	0	0	0	0	0	0	0	0	0	0	0	0	36.89	FALSE	FALSE	FALSE	132	0.006
DSTp.Arg172Trp	DST	0.00648808345921091	0.00519858598461218	0	0.019464250377632	NA	NA	NA	NA	NA	NA	0.009352478699731001	0.009597850081581726	Trp	Arg	FALSE	NA	1	0	0	0	0	0	0	0	0	0	0	0	0	0	0	0	0	0	0	0	0	0	0	0	0	0	0	0	0	0	0	0	0	0	0	0	0	0	0	0	0	0	0	0	0	0	0	0	0	0	0	0	1	0	0	0	0	0	0	0	0	0	0	0	0	0	37.15	FALSE	FALSE	FALSE	132	0.006
DSTp.Ser2723Ter	DST	0.00648808345921091	0.00519858598461218	0	0.019464250377632	NA	NA	NA	NA	NA	NA	0.009352478699731001	0.009597850081581726	Ter	Ser	FALSE	NA	1	0	0	0	0	0	0	0	0	0	0	0	0	0	0	0	0	0	0	0	0	0	0	0	0	0	0	0	0	0	0	0	0	0	0	0	0	0	0	0	0	0	0	0	0	0	0	0	0	0	0	0	1	0	0	0	0	0	0	0	0	0	0	0	0	0	35.65	FALSE	FALSE	FALSE	132	0.006
DTNBp.Ser306Cys	DTNB	0.00648808345921091	0.00519858598461218	0	0.019464250377632	NA	NA	NA	NA	NA	NA	0.009352478699731001	0.009597850081581726	Cys	Ser	TRUE	NA	1	0	0	0	0	0	0	0	0	0	0	0	0	0	0	0	0	0	0	0	0	0	0	0	0	0	0	0	0	0	0	0	0	0	0	0	0	0	0	0	0	0	0	0	0	0	0	0	0	0	0	0	1	0	0	0	0	0	0	0	0	0	0	0	0	0	37.17	FALSE	FALSE	FALSE	132	0.006
DTWD1p.Arg271Ile	DTWD1	0.00648808345921091	0.00519858598461218	0	0.019464250377632	NA	NA	NA	NA	NA	NA	0.009352478699731001	0.009597850081581726	Ile	Arg	FALSE	NA	1	0	0	0	0	0	0	0	0	0	0	0	0	0	0	0	0	0	0	0	0	0	0	0	0	0	0	0	0	0	0	0	0	0	0	0	0	0	0	0	0	0	0	0	0	0	0	0	0	0	0	0	1	0	0	0	0	0	0	0	0	0	0	0	0	0	36.41	FALSE	FALSE	FALSE	132	0.006
DTX1p.Arg397Leu	DTX1	0.00648808345921091	0.00519858598461218	0	0.019464250377632	NA	NA	NA	NA	NA	NA	0.009352478699731001	0.009597850081581726	Leu	Arg	FALSE	NA	1	0	0	0	0	0	0	0	0	0	0	0	0	0	0	0	0	0	0	0	0	0	0	0	0	0	0	0	0	0	0	0	0	0	0	0	0	0	0	0	0	0	0	0	0	0	0	0	0	0	0	0	1	0	0	0	0	0	0	0	0	0	0	0	0	0	36.41	FALSE	FALSE	FALSE	132	0.006
DUS3Lp.Met411Ile	DUS3L	0.00648808345921091	0.00519858598461218	0	0.019464250377632	NA	NA	NA	NA	NA	NA	0.009352478699731001	0.009597850081581726	Ile	Met	FALSE	NA	1	0	0	0	0	0	0	0	0	0	0	0	0	0	0	0	0	0	0	0	0	0	0	0	0	0	0	0	0	0	0	0	0	0	0	0	0	0	0	0	0	0	0	0	0	0	0	0	0	0	0	0	1	0	0	0	0	0	0	0	0	0	0	0	0	0	36.46	FALSE	FALSE	FALSE	132	0.006
DUS3Lp.Met510Leu	DUS3L	0.00648808345921091	0.00519858598461218	0	0.019464250377632	NA	NA	NA	NA	NA	NA	0.009352478699731001	0.009597850081581726	Leu	Met	FALSE	NA	1	0	0	0	0	0	0	0	0	0	0	0	0	0	0	0	0	0	0	0	0	0	0	0	0	0	0	0	0	0	0	0	0	0	0	0	0	0	0	0	0	0	0	0	0	0	0	0	0	0	0	0	1	0	0	0	0	0	0	0	0	0	0	0	0	0	37.13	FALSE	FALSE	FALSE	132	0.006
DUSP16p.Asp80His	DUSP16	0.00648808345921091	0.00519858598461218	0	0.019464250377632	NA	NA	NA	NA	NA	NA	0.009352478699731001	0.009597850081581726	His	Asp	TRUE	NA	1	0	0	0	0	0	0	0	0	0	0	0	0	0	0	0	0	0	0	0	0	0	0	0	0	0	0	0	0	0	0	0	0	0	0	0	0	0	0	0	0	0	0	0	0	0	0	0	0	0	0	0	1	0	0	0	0	0	0	0	0	0	0	0	0	0	36.9	FALSE	FALSE	FALSE	132	0.006
DUSP26p.Asn93Thr	DUSP26	0.00648808345921091	0.00519858598461218	0	0.019464250377632	NA	NA	NA	NA	NA	NA	0.009352478699731001	0.009597850081581726	Thr	Asn	TRUE	NA	1	0	0	0	0	0	0	0	0	0	0	0	0	0	0	0	0	0	0	0	0	0	0	0	0	0	0	0	0	0	0	0	0	0	0	0	0	0	0	0	0	0	0	0	0	0	0	0	0	0	0	0	1	0	0	0	0	0	0	0	0	0	0	0	0	0	37.31	FALSE	FALSE	FALSE	132	0.006
DUSP5p.Glu130Gln	DUSP5	0.00648808345921091	0.00519858598461218	0	0.019464250377632	NA	NA	NA	NA	NA	NA	0.009352478699731001	0.009597850081581726	Gln	Glu	FALSE	NA	1	0	0	0	0	0	0	0	0	0	0	0	0	0	0	0	0	0	0	0	0	0	0	0	0	0	0	0	0	0	0	0	0	0	0	0	0	0	0	0	0	0	0	0	0	0	0	0	0	0	0	0	1	0	0	0	0	0	0	0	0	0	0	0	0	0	37.33	FALSE	FALSE	FALSE	132	0.006
DUSP7p.Asp222Asn	DUSP7	0.00648808345921091	0.00519858598461218	0	0.019464250377632	NA	NA	NA	NA	NA	NA	0.009352478699731001	0.009597850081581726	Asn	Asp	FALSE	NA	1	0	0	0	0	0	0	0	0	0	0	0	0	0	0	0	0	0	0	0	0	0	0	0	0	0	0	0	0	0	0	0	0	0	0	0	0	0	0	0	0	0	0	0	0	0	0	0	0	0	0	0	1	0	0	0	0	0	0	0	0	0	0	0	0	0	37.85	FALSE	FALSE	FALSE	132	0.006
DXOp.Ser53Cys	DXO	0.00648808345921091	0.00519858598461218	0	0.019464250377632	NA	NA	NA	NA	NA	NA	0.009352478699731001	0.009597850081581726	Cys	Ser	TRUE	NA	1	0	0	0	0	0	0	0	0	0	0	0	0	0	0	0	0	0	0	0	0	0	0	0	0	0	0	0	0	0	0	0	0	0	0	0	0	0	0	0	0	0	0	0	0	0	0	0	0	0	0	0	1	0	0	0	0	0	0	0	0	0	0	0	0	0	37.29	FALSE	FALSE	FALSE	132	0.006
DYMp.Glu632Gln	DYM	0.00648808345921091	0.00519858598461218	0	0.019464250377632	NA	NA	NA	NA	NA	NA	0.009352478699731001	0.009597850081581726	Gln	Glu	FALSE	NA	1	0	0	0	0	0	0	0	0	0	0	0	0	0	0	0	0	0	0	0	0	0	0	0	0	0	0	0	0	0	0	0	0	0	0	0	0	0	0	0	0	0	0	0	0	0	0	0	0	0	0	0	1	0	0	0	0	0	0	0	0	0	0	0	0	0	36.81	FALSE	FALSE	FALSE	132	0.006
DYNC1H1p.Glu2310Gln	DYNC1H1	0.00648808345921091	0.00519858598461218	0	0.019464250377632	NA	NA	NA	NA	NA	NA	0.009352478699731001	0.009597850081581726	Gln	Glu	FALSE	NA	1	0	0	0	0	0	0	0	0	0	0	0	0	0	0	0	0	0	0	0	0	0	0	0	0	0	0	0	0	0	0	0	0	0	0	0	0	0	0	0	0	0	0	0	0	0	0	0	0	0	0	0	1	0	0	0	0	0	0	0	0	0	0	0	0	0	36.81	FALSE	FALSE	FALSE	132	0.006
DYNC1H1p.Glu2996Lys	DYNC1H1	0.00648808345921091	0.00519858598461218	0	0.019464250377632	NA	NA	NA	NA	NA	NA	0.009352478699731001	0.009597850081581726	Lys	Glu	TRUE	NA	1	0	0	0	0	0	0	0	0	0	0	0	0	0	0	0	0	0	0	0	0	0	0	0	0	0	0	0	0	0	0	0	0	0	0	0	0	0	0	0	0	0	0	0	0	0	0	0	0	0	0	0	1	0	0	0	0	0	0	0	0	0	0	0	0	0	36.06	FALSE	FALSE	FALSE	132	0.006
DYNC1I2p.Arg625Gln	DYNC1I2	0.00648808345921091	0.00519858598461218	0	0.019464250377632	NA	NA	NA	NA	NA	NA	0.009352478699731001	0.009597850081581726	Gln	Arg	FALSE	NA	1	0	0	0	0	0	0	0	0	0	0	0	0	0	0	0	0	0	0	0	0	0	0	0	0	0	0	0	0	0	0	0	0	0	0	0	0	0	0	0	0	0	0	0	0	0	0	0	0	0	0	0	1	0	0	0	0	0	0	0	0	0	0	0	0	0	37.49	FALSE	FALSE	FALSE	132	0.006
DYNC1LI1p.Ser32Leu	DYNC1LI1	0.00648808345921091	0.00519858598461218	0	0.019464250377632	NA	NA	NA	NA	NA	NA	0.009352478699731001	0.009597850081581726	Leu	Ser	FALSE	NA	1	0	0	0	0	0	0	0	0	0	0	0	0	0	0	0	0	0	0	0	0	0	0	0	0	0	0	0	0	0	0	0	0	0	0	0	0	0	0	0	0	0	0	0	0	0	0	0	0	0	0	0	1	0	0	0	0	0	0	0	0	0	0	0	0	0	36.63	FALSE	FALSE	FALSE	132	0.006
DYNC2H1p.Glu1622Lys	DYNC2H1	0.00648808345921091	0.00519858598461218	0	0.019464250377632	NA	NA	NA	NA	NA	NA	0.009352478699731001	0.009597850081581726	Lys	Glu	TRUE	NA	1	0	0	0	0	0	0	0	0	0	0	0	0	0	0	0	0	0	0	0	0	0	0	0	0	0	0	0	0	0	0	0	0	0	0	0	0	0	0	0	0	0	0	0	0	0	0	0	0	0	0	0	1	0	0	0	0	0	0	0	0	0	0	0	0	0	36.09	FALSE	FALSE	FALSE	132	0.006
DYRK1Ap.Glu586Gln	DYRK1A	0.00648808345921091	0.00519858598461218	0	0.019464250377632	NA	NA	NA	NA	NA	NA	0.009352478699731001	0.009597850081581726	Gln	Glu	FALSE	NA	1	0	0	0	0	0	0	0	0	0	0	0	0	0	0	0	0	0	0	0	0	0	0	0	0	0	0	0	0	0	0	0	0	0	0	0	0	0	0	0	0	0	0	0	0	0	0	0	0	0	0	0	1	0	0	0	0	0	0	0	0	0	0	0	0	0	37.53	FALSE	FALSE	FALSE	132	0.006
DYSFp.Arg90Ter	DYSF	0.00648808345921091	0.00519858598461218	0	0.019464250377632	NA	NA	NA	NA	NA	NA	0.009352478699731001	0.009597850081581726	Ter	Arg	FALSE	NA	1	0	0	0	0	0	0	0	0	0	0	0	0	0	0	0	0	0	0	0	0	0	0	0	0	0	0	0	0	0	0	0	0	0	0	0	0	0	0	0	0	0	0	0	0	0	0	0	0	0	0	0	1	0	0	0	0	0	0	0	0	0	0	0	0	0	36.75	FALSE	FALSE	FALSE	132	0.006
DYTNp.Pro83Ser	DYTN	0.00648808345921091	0.00519858598461218	0	0.019464250377632	NA	NA	NA	NA	NA	NA	0.009352478699731001	0.009597850081581726	Ser	Pro	TRUE	NA	1	0	0	0	0	0	0	0	0	0	0	0	0	0	0	0	0	0	0	0	0	0	0	0	0	0	0	0	0	0	0	0	0	0	0	0	0	0	0	0	0	0	0	0	0	0	0	0	0	0	0	0	1	0	0	0	0	0	0	0	0	0	0	0	0	0	36.67	FALSE	FALSE	FALSE	132	0.006
DZIP1Lp.Pro592Ala	DZIP1L	0.00648808345921091	0.00519858598461218	0	0.019464250377632	NA	NA	NA	NA	NA	NA	0.009352478699731001	0.009597850081581726	Ala	Pro	FALSE	NA	1	0	0	0	0	0	0	0	0	0	0	0	0	0	0	0	0	0	0	0	0	0	0	0	0	0	0	0	0	0	0	0	0	0	0	0	0	0	0	0	0	0	0	0	0	0	0	0	0	0	0	0	1	0	0	0	0	0	0	0	0	0	0	0	0	0	35.61	FALSE	FALSE	FALSE	132	0.006
DZIP1p.Glu136Gln	DZIP1	0.00648808345921091	0.00519858598461218	0	0.019464250377632	NA	NA	NA	NA	NA	NA	0.009352478699731001	0.009597850081581726	Gln	Glu	FALSE	NA	1	0	0	0	0	0	0	0	0	0	0	0	0	0	0	0	0	0	0	0	0	0	0	0	0	0	0	0	0	0	0	0	0	0	0	0	0	0	0	0	0	0	0	0	0	0	0	0	0	0	0	0	1	0	0	0	0	0	0	0	0	0	0	0	0	0	36.41	FALSE	FALSE	FALSE	132	0.006
DZIP1p.Pro115Leu	DZIP1	0.00648808345921091	0.00519858598461218	0	0.019464250377632	NA	NA	NA	NA	NA	NA	0.009352478699731001	0.009597850081581726	Leu	Pro	FALSE	NA	1	0	0	0	0	0	0	0	0	0	0	0	0	0	0	0	0	0	0	0	0	0	0	0	0	0	0	0	0	0	0	0	0	0	0	0	0	0	0	0	0	0	0	0	0	0	0	0	0	0	0	0	1	0	0	0	0	0	0	0	0	0	0	0	0	0	36.9	FALSE	FALSE	FALSE	132	0.006
E2F3p.Ile60Met	E2F3	0.00648808345921091	0.00519858598461218	0	0.019464250377632	NA	NA	NA	NA	NA	NA	0.009352478699731001	0.009597850081581726	Met	Ile	FALSE	NA	1	0	0	0	0	0	0	0	0	0	0	0	0	0	0	0	0	0	0	0	0	0	0	0	0	0	0	0	0	0	0	0	0	0	0	0	0	0	0	0	0	0	0	0	0	0	0	0	0	0	0	0	1	0	0	0	0	0	0	0	0	0	0	0	0	0	37.33	FALSE	FALSE	FALSE	132	0.006
E2F8p.Lys292Asn	E2F8	0.00648808345921091	0.00519858598461218	0	0.019464250377632	NA	NA	NA	NA	NA	NA	0.009352478699731001	0.009597850081581726	Asn	Lys	FALSE	NA	1	0	0	0	0	0	0	0	0	0	0	0	0	0	0	0	0	0	0	0	0	0	0	0	0	0	0	0	0	0	0	0	0	0	0	0	0	0	0	0	0	0	0	0	0	0	0	0	0	0	0	0	1	0	0	0	0	0	0	0	0	0	0	0	0	0	37.1	FALSE	FALSE	FALSE	132	0.006
EBF2p.Arg394Ter	EBF2	0.00648808345921091	0.00519858598461218	0	0.019464250377632	NA	NA	NA	NA	NA	NA	0.009352478699731001	0.009597850081581726	Ter	Arg	FALSE	NA	1	0	0	0	0	0	0	0	0	0	0	0	0	0	0	0	0	0	0	0	0	0	0	0	0	0	0	0	0	0	0	0	0	0	0	0	0	0	0	0	0	0	0	0	0	0	0	0	0	0	0	0	1	0	0	0	0	0	0	0	0	0	0	0	0	0	36.1	FALSE	FALSE	FALSE	132	0.006
ECDp.Ser370Leu	ECD	0.00648808345921091	0.00519858598461218	0	0.019464250377632	NA	NA	NA	NA	NA	NA	0.009352478699731001	0.009597850081581726	Leu	Ser	FALSE	NA	1	0	0	0	0	0	0	0	0	0	0	0	0	0	0	0	0	0	0	0	0	0	0	0	0	0	0	0	0	0	0	0	0	0	0	0	0	0	0	0	0	0	0	0	0	0	0	0	0	0	0	0	1	0	0	0	0	0	0	0	0	0	0	0	0	0	37.83	FALSE	FALSE	FALSE	132	0.006
ECI2p.Gln327Ter	ECI2	0.00648808345921091	0.00519858598461218	0	0.019464250377632	NA	NA	NA	NA	NA	NA	0.009352478699731001	0.009597850081581726	Ter	Gln	FALSE	NA	1	0	0	0	0	0	0	0	0	0	0	0	0	0	0	0	0	0	0	0	0	0	0	0	0	0	0	0	0	0	0	0	0	0	0	0	0	0	0	0	0	0	0	0	0	0	0	0	0	0	0	0	1	0	0	0	0	0	0	0	0	0	0	0	0	0	36.16	FALSE	FALSE	FALSE	132	0.006
ECT2p.His200Tyr	ECT2	0.00648808345921091	0.00519858598461218	0	0.019464250377632	NA	NA	NA	NA	NA	NA	0.009352478699731001	0.009597850081581726	Tyr	His	TRUE	NA	1	0	0	0	0	0	0	0	0	0	0	0	0	0	0	0	0	0	0	0	0	0	0	0	0	0	0	0	0	0	0	0	0	0	0	0	0	0	0	0	0	0	0	0	0	0	0	0	0	0	0	0	1	0	0	0	0	0	0	0	0	0	0	0	0	0	36.18	FALSE	FALSE	FALSE	132	0.006
EDARp.Cys113Ter	EDAR	0.00648808345921091	0.00519858598461218	0	0.019464250377632	NA	NA	NA	NA	NA	NA	0.009352478699731001	0.009597850081581726	Ter	Cys	FALSE	NA	1	0	0	0	0	0	0	0	0	0	0	0	0	0	0	0	0	0	0	0	0	0	0	0	0	0	0	0	0	0	0	0	0	0	0	0	0	0	0	0	0	0	0	0	0	0	0	0	0	0	0	0	1	0	0	0	0	0	0	0	0	0	0	0	0	0	35.59	FALSE	FALSE	FALSE	132	0.006
EDEM3p.His494Tyr	EDEM3	0.00648808345921091	0.00519858598461218	0	0.019464250377632	NA	NA	NA	NA	NA	NA	0.009352478699731001	0.009597850081581726	Tyr	His	TRUE	NA	1	0	0	0	0	0	0	0	0	0	0	0	0	0	0	0	0	0	0	0	0	0	0	0	0	0	0	0	0	0	0	0	0	0	0	0	0	0	0	0	0	0	0	0	0	0	0	0	0	0	0	0	1	0	0	0	0	0	0	0	0	0	0	0	0	0	37.24	FALSE	FALSE	FALSE	132	0.006
EDF1p.Glu66Lys	EDF1	0.00648808345921091	0.00519858598461218	0	0.019464250377632	NA	NA	NA	NA	NA	NA	0.009352478699731001	0.009597850081581726	Lys	Glu	TRUE	NA	1	0	0	0	0	0	0	0	0	0	0	0	0	0	0	0	0	0	0	0	0	0	0	0	0	0	0	0	0	0	0	0	0	0	0	0	0	0	0	0	0	0	0	0	0	0	0	0	0	0	0	0	1	0	0	0	0	0	0	0	0	0	0	0	0	0	37.36	FALSE	FALSE	FALSE	132	0.006
EEF1A1p.Glu124Gln	EEF1A1	0.00648808345921091	0.00519858598461218	0	0.019464250377632	NA	NA	NA	NA	NA	NA	0.009352478699731001	0.009597850081581726	Gln	Glu	FALSE	NA	1	0	0	0	0	0	0	0	0	0	0	0	0	0	0	0	0	0	0	0	0	0	0	0	0	0	0	0	0	0	0	0	0	0	0	0	0	0	0	0	0	0	0	0	0	0	0	0	0	0	0	0	1	0	0	0	0	0	0	0	0	0	0	0	0	0	36.92	FALSE	FALSE	FALSE	132	0.006
EEF2Kp.Ser31Asn	EEF2K	0.00648808345921091	0.00519858598461218	0	0.019464250377632	NA	NA	NA	NA	NA	NA	0.009352478699731001	0.009597850081581726	Asn	Ser	FALSE	NA	1	0	0	0	0	0	0	0	0	0	0	0	0	0	0	0	0	0	0	0	0	0	0	0	0	0	0	0	0	0	0	0	0	0	0	0	0	0	0	0	0	0	0	0	0	0	0	0	0	0	0	0	1	0	0	0	0	0	0	0	0	0	0	0	0	0	36.55	FALSE	FALSE	FALSE	132	0.006
EFCAB13p.Glu794Lys	EFCAB13	0.00648808345921091	0.00519858598461218	0	0.019464250377632	NA	NA	NA	NA	NA	NA	0.009352478699731001	0.009597850081581726	Lys	Glu	TRUE	NA	1	0	0	0	0	0	0	0	0	0	0	0	0	0	0	0	0	0	0	0	0	0	0	0	0	0	0	0	0	0	0	0	0	0	0	0	0	0	0	0	0	0	0	0	0	0	0	0	0	0	0	0	1	0	0	0	0	0	0	0	0	0	0	0	0	0	36.98	FALSE	FALSE	FALSE	132	0.006
EFCAB4Bp.Glu304Ter	EFCAB4B	0.00648808345921091	0.00519858598461218	0	0.019464250377632	NA	NA	NA	NA	NA	NA	0.009352478699731001	0.009597850081581726	Ter	Glu	FALSE	NA	1	0	0	0	0	0	0	0	0	0	0	0	0	0	0	0	0	0	0	0	0	0	0	0	0	0	0	0	0	0	0	0	0	0	0	0	0	0	0	0	0	0	0	0	0	0	0	0	0	0	0	0	1	0	0	0	0	0	0	0	0	0	0	0	0	0	36.41	FALSE	FALSE	FALSE	132	0.006
EFCAB6p.Arg379Thr	EFCAB6	0.00648808345921091	0.00519858598461218	0	0.019464250377632	NA	NA	NA	NA	NA	NA	0.009352478699731001	0.009597850081581726	Thr	Arg	TRUE	NA	1	0	0	0	0	0	0	0	0	0	0	0	0	0	0	0	0	0	0	0	0	0	0	0	0	0	0	0	0	0	0	0	0	0	0	0	0	0	0	0	0	0	0	0	0	0	0	0	0	0	0	0	1	0	0	0	0	0	0	0	0	0	0	0	0	0	37.06	FALSE	FALSE	FALSE	132	0.006
EFCAB7p.Asp115His	EFCAB7	0.00648808345921091	0.00519858598461218	0	0.019464250377632	NA	NA	NA	NA	NA	NA	0.009352478699731001	0.009597850081581726	His	Asp	TRUE	NA	1	0	0	0	0	0	0	0	0	0	0	0	0	0	0	0	0	0	0	0	0	0	0	0	0	0	0	0	0	0	0	0	0	0	0	0	0	0	0	0	0	0	0	0	0	0	0	0	0	0	0	0	1	0	0	0	0	0	0	0	0	0	0	0	0	0	35.81	FALSE	FALSE	FALSE	132	0.006
EFEMP2p.Arg337Ter	EFEMP2	0.00648808345921091	0.00519858598461218	0	0.019464250377632	NA	NA	NA	NA	NA	NA	0.009352478699731001	0.009597850081581726	Ter	Arg	FALSE	NA	1	0	0	0	0	0	0	0	0	0	0	0	0	0	0	0	0	0	0	0	0	0	0	0	0	0	0	0	0	0	0	0	0	0	0	0	0	0	0	0	0	0	0	0	0	0	0	0	0	0	0	0	1	0	0	0	0	0	0	0	0	0	0	0	0	0	37.21	FALSE	FALSE	FALSE	132	0.006
EFHC2p.Arg605Gly	EFHC2	0.00648808345921091	0.00519858598461218	0	0.019464250377632	NA	NA	NA	NA	NA	NA	0.009352478699731001	0.009597850081581726	Gly	Arg	FALSE	NA	1	0	0	0	0	0	0	0	0	0	0	0	0	0	0	0	0	0	0	0	0	0	0	0	0	0	0	0	0	0	0	0	0	0	0	0	0	0	0	0	0	0	0	0	0	0	0	0	0	0	0	0	1	0	0	0	0	0	0	0	0	0	0	0	0	0	36.65	FALSE	FALSE	FALSE	132	0.006
EFHC2p.Asp402His	EFHC2	0.00648808345921091	0.00519858598461218	0	0.019464250377632	NA	NA	NA	NA	NA	NA	0.009352478699731001	0.009597850081581726	His	Asp	TRUE	NA	1	0	0	0	0	0	0	0	0	0	0	0	0	0	0	0	0	0	0	0	0	0	0	0	0	0	0	0	0	0	0	0	0	0	0	0	0	0	0	0	0	0	0	0	0	0	0	0	0	0	0	0	1	0	0	0	0	0	0	0	0	0	0	0	0	0	37.76	FALSE	FALSE	FALSE	132	0.006
EFHC2p.His252Asn	EFHC2	0.00648808345921091	0.00519858598461218	0	0.019464250377632	NA	NA	NA	NA	NA	NA	0.009352478699731001	0.009597850081581726	Asn	His	FALSE	NA	1	0	0	0	0	0	0	0	0	0	0	0	0	0	0	0	0	0	0	0	0	0	0	0	0	0	0	0	0	0	0	0	0	0	0	0	0	0	0	0	0	0	0	0	0	0	0	0	0	0	0	0	1	0	0	0	0	0	0	0	0	0	0	0	0	0	36.75	FALSE	FALSE	FALSE	132	0.006
EFHC2p.Ile659Asn	EFHC2	0.00648808345921091	0.00519858598461218	0	0.019464250377632	NA	NA	NA	NA	NA	NA	0.009352478699731001	0.009597850081581726	Asn	Ile	FALSE	NA	1	0	0	0	0	0	0	0	0	0	0	0	0	0	0	0	0	0	0	0	0	0	0	0	0	0	0	0	0	0	0	0	0	0	0	0	0	0	0	0	0	0	0	0	0	0	0	0	0	0	0	0	1	0	0	0	0	0	0	0	0	0	0	0	0	0	36.15	FALSE	FALSE	FALSE	132	0.006
EFHD1p.Asp107Asn	EFHD1	0.00648808345921091	0.00519858598461218	0	0.019464250377632	NA	NA	NA	NA	NA	NA	0.009352478699731001	0.009597850081581726	Asn	Asp	FALSE	NA	1	0	0	0	0	0	0	0	0	0	0	0	0	0	0	0	0	0	0	0	0	0	0	0	0	0	0	0	0	0	0	0	0	0	0	0	0	0	0	0	0	0	0	0	0	0	0	0	0	0	0	0	1	0	0	0	0	0	0	0	0	0	0	0	0	0	37.06	FALSE	FALSE	FALSE	132	0.006
EFR3Ap.Glu227Gln	EFR3A	0.00648808345921091	0.00519858598461218	0	0.019464250377632	NA	NA	NA	NA	NA	NA	0.009352478699731001	0.009597850081581726	Gln	Glu	FALSE	NA	1	0	0	0	0	0	0	0	0	0	0	0	0	0	0	0	0	0	0	0	0	0	0	0	0	0	0	0	0	0	0	0	0	0	0	0	0	0	0	0	0	0	0	0	0	0	0	0	0	0	0	0	1	0	0	0	0	0	0	0	0	0	0	0	0	0	36.14	FALSE	FALSE	FALSE	132	0.006
EGFLAMp.Ala218Ser	EGFLAM	0.00648808345921091	0.00519858598461218	0	0.019464250377632	NA	NA	NA	NA	NA	NA	0.009352478699731001	0.009597850081581726	Ser	Ala	TRUE	NA	1	0	0	0	0	0	0	0	0	0	0	0	0	0	0	0	0	0	0	0	0	0	0	0	0	0	0	0	0	0	0	0	0	0	0	0	0	0	0	0	0	0	0	0	0	0	0	0	0	0	0	0	1	0	0	0	0	0	0	0	0	0	0	0	0	0	36.72	FALSE	FALSE	FALSE	132	0.006
EGFLAMp.Arg330Lys	EGFLAM	0.00648808345921091	0.00519858598461218	0	0.019464250377632	NA	NA	NA	NA	NA	NA	0.009352478699731001	0.009597850081581726	Lys	Arg	TRUE	NA	1	0	0	0	0	0	0	0	0	0	0	0	0	0	0	0	0	0	0	0	0	0	0	0	0	0	0	0	0	0	0	0	0	0	0	0	0	0	0	0	0	0	0	0	0	0	0	0	0	0	0	0	1	0	0	0	0	0	0	0	0	0	0	0	0	0	36.26	FALSE	FALSE	FALSE	132	0.006
EGFRp.Val1097Ile	EGFR	0.00648808345921091	0.00519858598461218	0	0.019464250377632	NA	NA	NA	NA	NA	NA	0.009352478699731001	0.009597850081581726	Ile	Val	FALSE	1	1	0	0	0	0	0	0	0	0	0	0	0	0	0	0	0	0	0	0	0	0	0	0	0	0	0	0	0	0	0	0	0	0	0	0	0	0	0	0	0	0	0	0	0	0	0	0	0	0	0	0	0	1	0	0	0	0	0	0	0	0	0	0	0	0	0	37.15	TRUE	FALSE	FALSE	132	0.006
EGFRp.Val550Leu	EGFR	0.00648808345921091	0.00519858598461218	0	0.019464250377632	NA	NA	NA	NA	NA	NA	0.009352478699731001	0.009597850081581726	Leu	Val	FALSE	1	1	0	0	0	0	0	0	0	0	0	0	0	0	0	0	0	0	0	0	0	0	0	0	0	0	0	0	0	0	0	0	0	0	0	0	0	0	0	0	0	0	0	0	0	0	0	0	0	0	0	0	0	1	0	0	0	0	0	0	0	0	0	0	0	0	0	36.93	TRUE	FALSE	FALSE	132	0.006
EGR3p.Glu156Gln	EGR3	0.00648808345921091	0.00519858598461218	0	0.019464250377632	NA	NA	NA	NA	NA	NA	0.009352478699731001	0.009597850081581726	Gln	Glu	FALSE	NA	1	0	0	0	0	0	0	0	0	0	0	0	0	0	0	0	0	0	0	0	0	0	0	0	0	0	0	0	0	0	0	0	0	0	0	0	0	0	0	0	0	0	0	0	0	0	0	0	0	0	0	0	1	0	0	0	0	0	0	0	0	0	0	0	0	0	36.93	FALSE	FALSE	FALSE	132	0.006
EHBP1L1p.Glu395Lys	EHBP1L1	0.00648808345921091	0.00519858598461218	0	0.019464250377632	NA	NA	NA	NA	NA	NA	0.009352478699731001	0.009597850081581726	Lys	Glu	TRUE	NA	1	0	0	0	0	0	0	0	0	0	0	0	0	0	0	0	0	0	0	0	0	0	0	0	0	0	0	0	0	0	0	0	0	0	0	0	0	0	0	0	0	0	0	0	0	0	0	0	0	0	0	0	1	0	0	0	0	0	0	0	0	0	0	0	0	0	36.5	FALSE	FALSE	FALSE	132	0.006
EHBP1p.Glu1096Gln	EHBP1	0.00648808345921091	0.00519858598461218	0	0.019464250377632	NA	NA	NA	NA	NA	NA	0.009352478699731001	0.009597850081581726	Gln	Glu	FALSE	NA	1	0	0	0	0	0	0	0	0	0	0	0	0	0	0	0	0	0	0	0	0	0	0	0	0	0	0	0	0	0	0	0	0	0	0	0	0	0	0	0	0	0	0	0	0	0	0	0	0	0	0	0	1	0	0	0	0	0	0	0	0	0	0	0	0	0	37.28	FALSE	FALSE	FALSE	132	0.006
EHBP1p.Pro409Ser	EHBP1	0.00648808345921091	0.00519858598461218	0	0.019464250377632	NA	NA	NA	NA	NA	NA	0.009352478699731001	0.009597850081581726	Ser	Pro	TRUE	NA	1	0	0	0	0	0	0	0	0	0	0	0	0	0	0	0	0	0	0	0	0	0	0	0	0	0	0	0	0	0	0	0	0	0	0	0	0	0	0	0	0	0	0	0	0	0	0	0	0	0	0	0	1	0	0	0	0	0	0	0	0	0	0	0	0	0	37.14	FALSE	FALSE	FALSE	132	0.006
EHD3p.Glu432Lys	EHD3	0.00648808345921091	0.00519858598461218	0	0.019464250377632	NA	NA	NA	NA	NA	NA	0.009352478699731001	0.009597850081581726	Lys	Glu	TRUE	NA	1	0	0	0	0	0	0	0	0	0	0	0	0	0	0	0	0	0	0	0	0	0	0	0	0	0	0	0	0	0	0	0	0	0	0	0	0	0	0	0	0	0	0	0	0	0	0	0	0	0	0	0	1	0	0	0	0	0	0	0	0	0	0	0	0	0	36.51	FALSE	FALSE	FALSE	132	0.006
EHD4p.Glu519Lys	EHD4	0.00648808345921091	0.00519858598461218	0	0.019464250377632	NA	NA	NA	NA	NA	NA	0.009352478699731001	0.009597850081581726	Lys	Glu	TRUE	NA	1	0	0	0	0	0	0	0	0	0	0	0	0	0	0	0	0	0	0	0	0	0	0	0	0	0	0	0	0	0	0	0	0	0	0	0	0	0	0	0	0	0	0	0	0	0	0	0	0	0	0	0	1	0	0	0	0	0	0	0	0	0	0	0	0	0	35.74	FALSE	FALSE	FALSE	132	0.006
EHMT1p.Glu235Ter	EHMT1	0.00648808345921091	0.00519858598461218	0	0.019464250377632	NA	NA	NA	NA	NA	NA	0.009352478699731001	0.009597850081581726	Ter	Glu	FALSE	NA	1	0	0	0	0	0	0	0	0	0	0	0	0	0	0	0	0	0	0	0	0	0	0	0	0	0	0	0	0	0	0	0	0	0	0	0	0	0	0	0	0	0	0	0	0	0	0	0	0	0	0	0	1	0	0	0	0	0	0	0	0	0	0	0	0	0	36.84	FALSE	FALSE	FALSE	132	0.006
EHMT2p.Glu948Gln	EHMT2	0.00648808345921091	0.00519858598461218	0	0.019464250377632	NA	NA	NA	NA	NA	NA	0.009352478699731001	0.009597850081581726	Gln	Glu	FALSE	NA	1	0	0	0	0	0	0	0	0	0	0	0	0	0	0	0	0	0	0	0	0	0	0	0	0	0	0	0	0	0	0	0	0	0	0	0	0	0	0	0	0	0	0	0	0	0	0	0	0	0	0	0	1	0	0	0	0	0	0	0	0	0	0	0	0	0	36.08	FALSE	FALSE	FALSE	132	0.006
EIF2AK1p.Gln576Ter	EIF2AK1	0.00648808345921091	0.00519858598461218	0	0.019464250377632	NA	NA	NA	NA	NA	NA	0.009352478699731001	0.009597850081581726	Ter	Gln	FALSE	NA	1	0	0	0	0	0	0	0	0	0	0	0	0	0	0	0	0	0	0	0	0	0	0	0	0	0	0	0	0	0	0	0	0	0	0	0	0	0	0	0	0	0	0	0	0	0	0	0	0	0	0	0	1	0	0	0	0	0	0	0	0	0	0	0	0	0	36.29	FALSE	FALSE	FALSE	132	0.006
EIF2AK2p.Glu214Gln	EIF2AK2	0.00648808345921091	0.00519858598461218	0	0.019464250377632	NA	NA	NA	NA	NA	NA	0.009352478699731001	0.009597850081581726	Gln	Glu	FALSE	NA	1	0	0	0	0	0	0	0	0	0	0	0	0	0	0	0	0	0	0	0	0	0	0	0	0	0	0	0	0	0	0	0	0	0	0	0	0	0	0	0	0	0	0	0	0	0	0	0	0	0	0	0	1	0	0	0	0	0	0	0	0	0	0	0	0	0	37.34	FALSE	FALSE	FALSE	132	0.006
EIF2AK4p.Gln155Glu	EIF2AK4	0.00648808345921091	0.00519858598461218	0	0.019464250377632	NA	NA	NA	NA	NA	NA	0.009352478699731001	0.009597850081581726	Glu	Gln	FALSE	NA	1	0	0	0	0	0	0	0	0	0	0	0	0	0	0	0	0	0	0	0	0	0	0	0	0	0	0	0	0	0	0	0	0	0	0	0	0	0	0	0	0	0	0	0	0	0	0	0	0	0	0	0	1	0	0	0	0	0	0	0	0	0	0	0	0	0	36.66	FALSE	FALSE	FALSE	132	0.006
EIF3Ap.Glu102Gly	EIF3A	0.00648808345921091	0.00519858598461218	0	0.019464250377632	NA	NA	NA	NA	NA	NA	0.009352478699731001	0.009597850081581726	Gly	Glu	FALSE	NA	1	0	0	0	0	0	0	0	0	0	0	0	0	0	0	0	0	0	0	0	0	0	0	0	0	0	0	0	0	0	0	0	0	0	0	0	0	0	0	0	0	0	0	0	0	0	0	0	0	0	0	0	1	0	0	0	0	0	0	0	0	0	0	0	0	0	37.38	FALSE	FALSE	FALSE	132	0.006
EIF3Ap.Glu840Gln	EIF3A	0.00648808345921091	0.00519858598461218	0	0.019464250377632	NA	NA	NA	NA	NA	NA	0.009352478699731001	0.009597850081581726	Gln	Glu	FALSE	NA	1	0	0	0	0	0	0	0	0	0	0	0	0	0	0	0	0	0	0	0	0	0	0	0	0	0	0	0	0	0	0	0	0	0	0	0	0	0	0	0	0	0	0	0	0	0	0	0	0	0	0	0	1	0	0	0	0	0	0	0	0	0	0	0	0	0	36.31	FALSE	FALSE	FALSE	132	0.006
EIF3Dp.Glu537Gln	EIF3D	0.00648808345921091	0.00519858598461218	0	0.019464250377632	NA	NA	NA	NA	NA	NA	0.009352478699731001	0.009597850081581726	Gln	Glu	FALSE	NA	1	0	0	0	0	0	0	0	0	0	0	0	0	0	0	0	0	0	0	0	0	0	0	0	0	0	0	0	0	0	0	0	0	0	0	0	0	0	0	0	0	0	0	0	0	0	0	0	0	0	0	0	1	0	0	0	0	0	0	0	0	0	0	0	0	0	36.77	FALSE	FALSE	FALSE	132	0.006
EIF3Hp.Ser34Leu	EIF3H	0.00648808345921091	0.00519858598461218	0	0.019464250377632	NA	NA	NA	NA	NA	NA	0.009352478699731001	0.009597850081581726	Leu	Ser	FALSE	NA	1	0	0	0	0	0	0	0	0	0	0	0	0	0	0	0	0	0	0	0	0	0	0	0	0	0	0	0	0	0	0	0	0	0	0	0	0	0	0	0	0	0	0	0	0	0	0	0	0	0	0	0	1	0	0	0	0	0	0	0	0	0	0	0	0	0	36.79	FALSE	FALSE	FALSE	132	0.006
EIF3Ip.Glu10Lys	EIF3I	0.00648808345921091	0.00519858598461218	0	0.019464250377632	NA	NA	NA	NA	NA	NA	0.009352478699731001	0.009597850081581726	Lys	Glu	TRUE	NA	1	0	0	0	0	0	0	0	0	0	0	0	0	0	0	0	0	0	0	0	0	0	0	0	0	0	0	0	0	0	0	0	0	0	0	0	0	0	0	0	0	0	0	0	0	0	0	0	0	0	0	0	1	0	0	0	0	0	0	0	0	0	0	0	0	0	36.84	FALSE	FALSE	FALSE	132	0.006
EIF3Ip.Gly168Glu	EIF3I	0.00648808345921091	0.00519858598461218	0	0.019464250377632	NA	NA	NA	NA	NA	NA	0.009352478699731001	0.009597850081581726	Glu	Gly	FALSE	NA	1	0	0	0	0	0	0	0	0	0	0	0	0	0	0	0	0	0	0	0	0	0	0	0	0	0	0	0	0	0	0	0	0	0	0	0	0	0	0	0	0	0	0	0	0	0	0	0	0	0	0	0	1	0	0	0	0	0	0	0	0	0	0	0	0	0	36.84	FALSE	FALSE	FALSE	132	0.006
EIF4Bp.Asp289Asn	EIF4B	0.00648808345921091	0.00519858598461218	0	0.019464250377632	NA	NA	NA	NA	NA	NA	0.009352478699731001	0.009597850081581726	Asn	Asp	FALSE	NA	1	0	0	0	0	0	0	0	0	0	0	0	0	0	0	0	0	0	0	0	0	0	0	0	0	0	0	0	0	0	0	0	0	0	0	0	0	0	0	0	0	0	0	0	0	0	0	0	0	0	0	0	1	0	0	0	0	0	0	0	0	0	0	0	0	0	37.18	FALSE	FALSE	FALSE	132	0.006
EIF4E3p.Glu110Asp	EIF4E3	0.00648808345921091	0.00519858598461218	0	0.019464250377632	NA	NA	NA	NA	NA	NA	0.009352478699731001	0.009597850081581726	Asp	Glu	FALSE	NA	1	0	0	0	0	0	0	0	0	0	0	0	0	0	0	0	0	0	0	0	0	0	0	0	0	0	0	0	0	0	0	0	0	0	0	0	0	0	0	0	0	0	0	0	0	0	0	0	0	0	0	0	1	0	0	0	0	0	0	0	0	0	0	0	0	0	36.29	FALSE	FALSE	FALSE	132	0.006
EIF4ENIF1p.Ser426Ile	EIF4ENIF1	0.00648808345921091	0.00519858598461218	0	0.019464250377632	NA	NA	NA	NA	NA	NA	0.009352478699731001	0.009597850081581726	Ile	Ser	FALSE	NA	1	0	0	0	0	0	0	0	0	0	0	0	0	0	0	0	0	0	0	0	0	0	0	0	0	0	0	0	0	0	0	0	0	0	0	0	0	0	0	0	0	0	0	0	0	0	0	0	0	0	0	0	1	0	0	0	0	0	0	0	0	0	0	0	0	0	35.87	FALSE	FALSE	FALSE	132	0.006
EIF4G2p.Phe646Leu	EIF4G2	0.00648808345921091	0.00519858598461218	0	0.019464250377632	NA	NA	NA	NA	NA	NA	0.009352478699731001	0.009597850081581726	Leu	Phe	FALSE	NA	1	0	0	0	0	0	0	0	0	0	0	0	0	0	0	0	0	0	0	0	0	0	0	0	0	0	0	0	0	0	0	0	0	0	0	0	0	0	0	0	0	0	0	0	0	0	0	0	0	0	0	0	1	0	0	0	0	0	0	0	0	0	0	0	0	0	37.15	FALSE	FALSE	FALSE	132	0.006
EIF4G3p.Glu1229Asp	EIF4G3	0.00648808345921091	0.00519858598461218	0	0.019464250377632	NA	NA	NA	NA	NA	NA	0.009352478699731001	0.009597850081581726	Asp	Glu	FALSE	NA	1	0	0	0	0	0	0	0	0	0	0	0	0	0	0	0	0	0	0	0	0	0	0	0	0	0	0	0	0	0	0	0	0	0	0	0	0	0	0	0	0	0	0	0	0	0	0	0	0	0	0	0	1	0	0	0	0	0	0	0	0	0	0	0	0	0	36.01	FALSE	FALSE	FALSE	132	0.006
EIF4G3p.Glu968Gln	EIF4G3	0.00648808345921091	0.00519858598461218	0	0.019464250377632	NA	NA	NA	NA	NA	NA	0.009352478699731001	0.009597850081581726	Gln	Glu	FALSE	NA	1	0	0	0	0	0	0	0	0	0	0	0	0	0	0	0	0	0	0	0	0	0	0	0	0	0	0	0	0	0	0	0	0	0	0	0	0	0	0	0	0	0	0	0	0	0	0	0	0	0	0	0	1	0	0	0	0	0	0	0	0	0	0	0	0	0	37.54	FALSE	FALSE	FALSE	132	0.006
EIF5p.Gly58Val	EIF5	0.00648808345921091	0.00519858598461218	0	0.019464250377632	NA	NA	NA	NA	NA	NA	0.009352478699731001	0.009597850081581726	Val	Gly	FALSE	NA	1	0	0	0	0	0	0	0	0	0	0	0	0	0	0	0	0	0	0	0	0	0	0	0	0	0	0	0	0	0	0	0	0	0	0	0	0	0	0	0	0	0	0	0	0	0	0	0	0	0	0	0	1	0	0	0	0	0	0	0	0	0	0	0	0	0	36.31	FALSE	FALSE	FALSE	132	0.006
ELANEp.Arg193Gln	ELANE	0.00648808345921091	0.00519858598461218	0	0.019464250377632	NA	NA	NA	NA	NA	NA	0.009352478699731001	0.009597850081581726	Gln	Arg	FALSE	NA	1	0	0	0	0	0	0	0	0	0	0	0	0	0	0	0	0	0	0	0	0	0	0	0	0	0	0	0	0	0	0	0	0	0	0	0	0	0	0	0	0	0	0	0	0	0	0	0	0	0	0	0	1	0	0	0	0	0	0	0	0	0	0	0	0	0	36.88	FALSE	FALSE	FALSE	132	0.006
ELAVL2p.Gln48Ter	ELAVL2	0.00648808345921091	0.00519858598461218	0	0.019464250377632	NA	NA	NA	NA	NA	NA	0.009352478699731001	0.009597850081581726	Ter	Gln	FALSE	NA	1	0	0	0	0	0	0	0	0	0	0	0	0	0	0	0	0	0	0	0	0	0	0	0	0	0	0	0	0	0	0	0	0	0	0	0	0	0	0	0	0	0	0	0	0	0	0	0	0	0	0	0	1	0	0	0	0	0	0	0	0	0	0	0	0	0	37.18	FALSE	FALSE	FALSE	132	0.006
ELF3p.Glu290Ter	ELF3	0.00648808345921091	0.00519858598461218	0	0.019464250377632	NA	NA	NA	NA	NA	NA	0.009352478699731001	0.009597850081581726	Ter	Glu	FALSE	2	1	0	0	0	0	0	0	0	0	0	0	0	0	0	0	0	0	0	0	0	0	0	0	0	0	0	0	0	0	0	0	0	0	0	0	0	0	0	0	0	0	0	0	0	0	0	0	0	0	0	0	0	1	0	0	0	0	0	0	0	0	0	0	0	0	0	36.44	FALSE	FALSE	FALSE	132	0.006
ELF3p.Glu363Lys	ELF3	0.00648808345921091	0.00519858598461218	0	0.019464250377632	NA	NA	NA	NA	NA	NA	0.009352478699731001	0.009597850081581726	Lys	Glu	TRUE	2	1	0	0	0	0	0	0	0	0	0	0	0	0	0	0	0	0	0	0	0	0	0	0	0	0	0	0	0	0	0	0	0	0	0	0	0	0	0	0	0	0	0	0	0	0	0	0	0	0	0	0	0	1	0	0	0	0	0	0	0	0	0	0	0	0	0	37.28	FALSE	FALSE	FALSE	132	0.006
ELF3p.Ser68Leu	ELF3	0.00648808345921091	0.00519858598461218	0	0.019464250377632	NA	NA	NA	NA	NA	NA	0.009352478699731001	0.009597850081581726	Leu	Ser	FALSE	2	1	0	0	0	0	0	0	0	0	0	0	0	0	0	0	0	0	0	0	0	0	0	0	0	0	0	0	0	0	0	0	0	0	0	0	0	0	0	0	0	0	0	0	0	0	0	0	0	0	0	0	0	1	0	0	0	0	0	0	0	0	0	0	0	0	0	36.46	FALSE	FALSE	FALSE	132	0.006
ELFN2p.Asp30Asn	ELFN2	0.00648808345921091	0.00519858598461218	0	0.019464250377632	NA	NA	NA	NA	NA	NA	0.009352478699731001	0.009597850081581726	Asn	Asp	FALSE	NA	1	0	0	0	0	0	0	0	0	0	0	0	0	0	0	0	0	0	0	0	0	0	0	0	0	0	0	0	0	0	0	0	0	0	0	0	0	0	0	0	0	0	0	0	0	0	0	0	0	0	0	0	1	0	0	0	0	0	0	0	0	0	0	0	0	0	36.3	FALSE	FALSE	FALSE	132	0.006
ELL2p.Leu435Val	ELL2	0.00648808345921091	0.00519858598461218	0	0.019464250377632	NA	NA	NA	NA	NA	NA	0.009352478699731001	0.009597850081581726	Val	Leu	FALSE	NA	1	0	0	0	0	0	0	0	0	0	0	0	0	0	0	0	0	0	0	0	0	0	0	0	0	0	0	0	0	0	0	0	0	0	0	0	0	0	0	0	0	0	0	0	0	0	0	0	0	0	0	0	1	0	0	0	0	0	0	0	0	0	0	0	0	0	36.38	FALSE	FALSE	FALSE	132	0.006
ELMO1p.Glu257Gln	ELMO1	0.00648808345921091	0.00519858598461218	0	0.019464250377632	NA	NA	NA	NA	NA	NA	0.009352478699731001	0.009597850081581726	Gln	Glu	FALSE	NA	1	0	0	0	0	0	0	0	0	0	0	0	0	0	0	0	0	0	0	0	0	0	0	0	0	0	0	0	0	0	0	0	0	0	0	0	0	0	0	0	0	0	0	0	0	0	0	0	0	0	0	0	1	0	0	0	0	0	0	0	0	0	0	0	0	0	37.3	FALSE	FALSE	FALSE	132	0.006
ELOVL2p.His150Asp	ELOVL2	0.00648808345921091	0.00519858598461218	0	0.019464250377632	NA	NA	NA	NA	NA	NA	0.009352478699731001	0.009597850081581726	Asp	His	FALSE	NA	1	0	0	0	0	0	0	0	0	0	0	0	0	0	0	0	0	0	0	0	0	0	0	0	0	0	0	0	0	0	0	0	0	0	0	0	0	0	0	0	0	0	0	0	0	0	0	0	0	0	0	0	1	0	0	0	0	0	0	0	0	0	0	0	0	0	36.45	FALSE	FALSE	FALSE	132	0.006
EMC1p.Glu451Lys	EMC1	0.00648808345921091	0.00519858598461218	0	0.019464250377632	NA	NA	NA	NA	NA	NA	0.009352478699731001	0.009597850081581726	Lys	Glu	TRUE	NA	1	0	0	0	0	0	0	0	0	0	0	0	0	0	0	0	0	0	0	0	0	0	0	0	0	0	0	0	0	0	0	0	0	0	0	0	0	0	0	0	0	0	0	0	0	0	0	0	0	0	0	0	1	0	0	0	0	0	0	0	0	0	0	0	0	0	36.93	FALSE	FALSE	FALSE	132	0.006
EMILIN1p.Glu702Ter	EMILIN1	0.00648808345921091	0.00519858598461218	0	0.019464250377632	NA	NA	NA	NA	NA	NA	0.009352478699731001	0.009597850081581726	Ter	Glu	FALSE	NA	1	0	0	0	0	0	0	0	0	0	0	0	0	0	0	0	0	0	0	0	0	0	0	0	0	0	0	0	0	0	0	0	0	0	0	0	0	0	0	0	0	0	0	0	0	0	0	0	0	0	0	0	1	0	0	0	0	0	0	0	0	0	0	0	0	0	37.25	FALSE	FALSE	FALSE	132	0.006
EMILIN3p.Glu359Gln	EMILIN3	0.00648808345921091	0.00519858598461218	0	0.019464250377632	NA	NA	NA	NA	NA	NA	0.009352478699731001	0.009597850081581726	Gln	Glu	FALSE	NA	1	0	0	0	0	0	0	0	0	0	0	0	0	0	0	0	0	0	0	0	0	0	0	0	0	0	0	0	0	0	0	0	0	0	0	0	0	0	0	0	0	0	0	0	0	0	0	0	0	0	0	0	1	0	0	0	0	0	0	0	0	0	0	0	0	0	36.76	FALSE	FALSE	FALSE	132	0.006
EML6p.Ser880Leu	EML6	0.00648808345921091	0.00519858598461218	0	0.019464250377632	NA	NA	NA	NA	NA	NA	0.009352478699731001	0.009597850081581726	Leu	Ser	FALSE	NA	1	0	0	0	0	0	0	0	0	0	0	0	0	0	0	0	0	0	0	0	0	0	0	0	0	0	0	0	0	0	0	0	0	0	0	0	0	0	0	0	0	0	0	0	0	0	0	0	0	0	0	0	1	0	0	0	0	0	0	0	0	0	0	0	0	0	37.28	FALSE	FALSE	FALSE	132	0.006
ENDOD1p.Ala352Val	ENDOD1	0.00648808345921091	0.00519858598461218	0	0.019464250377632	NA	NA	NA	NA	NA	NA	0.009352478699731001	0.009597850081581726	Val	Ala	FALSE	NA	1	0	0	0	0	0	0	0	0	0	0	0	0	0	0	0	0	0	0	0	0	0	0	0	0	0	0	0	0	0	0	0	0	0	0	0	0	0	0	0	0	0	0	0	0	0	0	0	0	0	0	0	1	0	0	0	0	0	0	0	0	0	0	0	0	0	37.52	FALSE	FALSE	FALSE	132	0.006
ENDOD1p.Ile384Met	ENDOD1	0.00648808345921091	0.00519858598461218	0	0.019464250377632	NA	NA	NA	NA	NA	NA	0.009352478699731001	0.009597850081581726	Met	Ile	FALSE	NA	1	0	0	0	0	0	0	0	0	0	0	0	0	0	0	0	0	0	0	0	0	0	0	0	0	0	0	0	0	0	0	0	0	0	0	0	0	0	0	0	0	0	0	0	0	0	0	0	0	0	0	0	1	0	0	0	0	0	0	0	0	0	0	0	0	0	36.52	FALSE	FALSE	FALSE	132	0.006
ENDOD1p.Leu160Val	ENDOD1	0.00648808345921091	0.00519858598461218	0	0.019464250377632	NA	NA	NA	NA	NA	NA	0.009352478699731001	0.009597850081581726	Val	Leu	FALSE	NA	1	0	0	0	0	0	0	0	0	0	0	0	0	0	0	0	0	0	0	0	0	0	0	0	0	0	0	0	0	0	0	0	0	0	0	0	0	0	0	0	0	0	0	0	0	0	0	0	0	0	0	0	1	0	0	0	0	0	0	0	0	0	0	0	0	0	36.54	FALSE	FALSE	FALSE	132	0.006
ENDOUp.Ser288Ter	ENDOU	0.00648808345921091	0.00519858598461218	0	0.019464250377632	NA	NA	NA	NA	NA	NA	0.009352478699731001	0.009597850081581726	Ter	Ser	FALSE	NA	1	0	0	0	0	0	0	0	0	0	0	0	0	0	0	0	0	0	0	0	0	0	0	0	0	0	0	0	0	0	0	0	0	0	0	0	0	0	0	0	0	0	0	0	0	0	0	0	0	0	0	0	1	0	0	0	0	0	0	0	0	0	0	0	0	0	36.84	FALSE	FALSE	FALSE	132	0.006
ENHOp.Glu46Lys	ENHO	0.00648808345921091	0.00519858598461218	0	0.019464250377632	NA	NA	NA	NA	NA	NA	0.009352478699731001	0.009597850081581726	Lys	Glu	TRUE	NA	1	0	0	0	0	0	0	0	0	0	0	0	0	0	0	0	0	0	0	0	0	0	0	0	0	0	0	0	0	0	0	0	0	0	0	0	0	0	0	0	0	0	0	0	0	0	0	0	0	0	0	0	1	0	0	0	0	0	0	0	0	0	0	0	0	0	36.42	FALSE	FALSE	FALSE	132	0.006
ENOX1p.Glu552Asp	ENOX1	0.00648808345921091	0.00519858598461218	0	0.019464250377632	NA	NA	NA	NA	NA	NA	0.009352478699731001	0.009597850081581726	Asp	Glu	FALSE	NA	1	0	0	0	0	0	0	0	0	0	0	0	0	0	0	0	0	0	0	0	0	0	0	0	0	0	0	0	0	0	0	0	0	0	0	0	0	0	0	0	0	0	0	0	0	0	0	0	0	0	0	0	1	0	0	0	0	0	0	0	0	0	0	0	0	0	36.73	FALSE	FALSE	FALSE	132	0.006
ENOX1p.Lys494Gln	ENOX1	0.00648808345921091	0.00519858598461218	0	0.019464250377632	NA	NA	NA	NA	NA	NA	0.009352478699731001	0.009597850081581726	Gln	Lys	FALSE	NA	1	0	0	0	0	0	0	0	0	0	0	0	0	0	0	0	0	0	0	0	0	0	0	0	0	0	0	0	0	0	0	0	0	0	0	0	0	0	0	0	0	0	0	0	0	0	0	0	0	0	0	0	1	0	0	0	0	0	0	0	0	0	0	0	0	0	36.7	FALSE	FALSE	FALSE	132	0.006
ENPEPp.Ala127Thr	ENPEP	0.00648808345921091	0.00519858598461218	0	0.019464250377632	NA	NA	NA	NA	NA	NA	0.009352478699731001	0.009597850081581726	Thr	Ala	TRUE	NA	1	0	0	0	0	0	0	0	0	0	0	0	0	0	0	0	0	0	0	0	0	0	0	0	0	0	0	0	0	0	0	0	0	0	0	0	0	0	0	0	0	0	0	0	0	0	0	0	0	0	0	0	1	0	0	0	0	0	0	0	0	0	0	0	0	0	36.95	FALSE	FALSE	FALSE	132	0.006
ENPEPp.Ser68Ter	ENPEP	0.00648808345921091	0.00519858598461218	0	0.019464250377632	NA	NA	NA	NA	NA	NA	0.009352478699731001	0.009597850081581726	Ter	Ser	FALSE	NA	1	0	0	0	0	0	0	0	0	0	0	0	0	0	0	0	0	0	0	0	0	0	0	0	0	0	0	0	0	0	0	0	0	0	0	0	0	0	0	0	0	0	0	0	0	0	0	0	0	0	0	0	1	0	0	0	0	0	0	0	0	0	0	0	0	0	36.65	FALSE	FALSE	FALSE	132	0.006
ENPP1p.Asn119Asp	ENPP1	0.00648808345921091	0.00519858598461218	0	0.019464250377632	NA	NA	NA	NA	NA	NA	0.009352478699731001	0.009597850081581726	Asp	Asn	FALSE	NA	1	0	0	0	0	0	0	0	0	0	0	0	0	0	0	0	0	0	0	0	0	0	0	0	0	0	0	0	0	0	0	0	0	0	0	0	0	0	0	0	0	0	0	0	0	0	0	0	0	0	0	0	1	0	0	0	0	0	0	0	0	0	0	0	0	0	36.52	FALSE	FALSE	FALSE	132	0.006
ENPP1p.His830Tyr	ENPP1	0.00648808345921091	0.00519858598461218	0	0.019464250377632	NA	NA	NA	NA	NA	NA	0.009352478699731001	0.009597850081581726	Tyr	His	TRUE	NA	1	0	0	0	0	0	0	0	0	0	0	0	0	0	0	0	0	0	0	0	0	0	0	0	0	0	0	0	0	0	0	0	0	0	0	0	0	0	0	0	0	0	0	0	0	0	0	0	0	0	0	0	1	0	0	0	0	0	0	0	0	0	0	0	0	0	36.66	FALSE	FALSE	FALSE	132	0.006
ENPP6p.Ser36Ter	ENPP6	0.00648808345921091	0.00519858598461218	0	0.019464250377632	NA	NA	NA	NA	NA	NA	0.009352478699731001	0.009597850081581726	Ter	Ser	FALSE	NA	1	0	0	0	0	0	0	0	0	0	0	0	0	0	0	0	0	0	0	0	0	0	0	0	0	0	0	0	0	0	0	0	0	0	0	0	0	0	0	0	0	0	0	0	0	0	0	0	0	0	0	0	1	0	0	0	0	0	0	0	0	0	0	0	0	0	36.87	FALSE	FALSE	FALSE	132	0.006
ENTHD1p.Arg292Lys	ENTHD1	0.00648808345921091	0.00519858598461218	0	0.019464250377632	NA	NA	NA	NA	NA	NA	0.009352478699731001	0.009597850081581726	Lys	Arg	TRUE	NA	1	0	0	0	0	0	0	0	0	0	0	0	0	0	0	0	0	0	0	0	0	0	0	0	0	0	0	0	0	0	0	0	0	0	0	0	0	0	0	0	0	0	0	0	0	0	0	0	0	0	0	0	1	0	0	0	0	0	0	0	0	0	0	0	0	0	37.02	FALSE	FALSE	FALSE	132	0.006
EP300p.Ala1437Thr	EP300	0.00648808345921091	0.00519858598461218	0	0.019464250377632	NA	NA	NA	NA	NA	NA	0.009352478699731001	0.009597850081581726	Thr	Ala	TRUE	1	1	0	0	0	0	0	0	0	0	0	0	0	0	0	0	0	0	0	0	0	0	0	0	0	0	0	0	0	0	0	0	0	0	0	0	0	0	0	0	0	0	0	0	0	0	0	0	0	0	0	0	0	1	0	0	0	0	0	0	0	0	0	0	0	0	0	36.49	FALSE	FALSE	FALSE	132	0.006
EP300p.Gln2215Ter	EP300	0.00648808345921091	0.00519858598461218	0	0.019464250377632	NA	NA	NA	NA	NA	NA	0.009352478699731001	0.009597850081581726	Ter	Gln	FALSE	1	1	0	0	0	0	0	0	0	0	0	0	0	0	0	0	0	0	0	0	0	0	0	0	0	0	0	0	0	0	0	0	0	0	0	0	0	0	0	0	0	0	0	0	0	0	0	0	0	0	0	0	0	1	0	0	0	0	0	0	0	0	0	0	0	0	0	35.800000000000004	FALSE	FALSE	FALSE	132	0.006
EPB41L2p.Ser798Ile	EPB41L2	0.00648808345921091	0.00519858598461218	0	0.019464250377632	NA	NA	NA	NA	NA	NA	0.009352478699731001	0.009597850081581726	Ile	Ser	FALSE	NA	1	0	0	0	0	0	0	0	0	0	0	0	0	0	0	0	0	0	0	0	0	0	0	0	0	0	0	0	0	0	0	0	0	0	0	0	0	0	0	0	0	0	0	0	0	0	0	0	0	0	0	0	1	0	0	0	0	0	0	0	0	0	0	0	0	0	37.91	FALSE	FALSE	FALSE	132	0.006
EPB41L5p.Glu634Lys	EPB41L5	0.00648808345921091	0.00519858598461218	0	0.019464250377632	NA	NA	NA	NA	NA	NA	0.009352478699731001	0.009597850081581726	Lys	Glu	TRUE	NA	1	0	0	0	0	0	0	0	0	0	0	0	0	0	0	0	0	0	0	0	0	0	0	0	0	0	0	0	0	0	0	0	0	0	0	0	0	0	0	0	0	0	0	0	0	0	0	0	0	0	0	0	1	0	0	0	0	0	0	0	0	0	0	0	0	0	36.79	FALSE	FALSE	FALSE	132	0.006
EPB41p.Glu657Lys	EPB41	0.00648808345921091	0.00519858598461218	0	0.019464250377632	NA	NA	NA	NA	NA	NA	0.009352478699731001	0.009597850081581726	Lys	Glu	TRUE	NA	1	0	0	0	0	0	0	0	0	0	0	0	0	0	0	0	0	0	0	0	0	0	0	0	0	0	0	0	0	0	0	0	0	0	0	0	0	0	0	0	0	0	0	0	0	0	0	0	0	0	0	0	1	0	0	0	0	0	0	0	0	0	0	0	0	0	36.96	FALSE	FALSE	FALSE	132	0.006
EPHA2p.Arg103Gly	EPHA2	0.00648808345921091	0.00519858598461218	0	0.019464250377632	NA	NA	NA	NA	NA	NA	0.009352478699731001	0.009597850081581726	Gly	Arg	FALSE	NA	1	0	0	0	0	0	0	0	0	0	0	0	0	0	0	0	0	0	0	0	0	0	0	0	0	0	0	0	0	0	0	0	0	0	0	0	0	0	0	0	0	0	0	0	0	0	0	0	0	0	0	0	1	0	0	0	0	0	0	0	0	0	0	0	0	0	37.5	FALSE	FALSE	FALSE	132	0.006
EPHA3p.Asp149Asn	EPHA3	0.00648808345921091	0.00519858598461218	0	0.019464250377632	NA	NA	NA	NA	NA	NA	0.009352478699731001	0.009597850081581726	Asn	Asp	FALSE	2	1	0	0	0	0	0	0	0	0	0	0	0	0	0	0	0	0	0	0	0	0	0	0	0	0	0	0	0	0	0	0	0	0	0	0	0	0	0	0	0	0	0	0	0	0	0	0	0	0	0	0	0	1	0	0	0	0	0	0	0	0	0	0	0	0	0	37.55	FALSE	FALSE	FALSE	132	0.006
EPHA6p.Pro970His	EPHA6	0.00648808345921091	0.00519858598461218	0	0.019464250377632	NA	NA	NA	NA	NA	NA	0.009352478699731001	0.009597850081581726	His	Pro	TRUE	NA	1	0	0	0	0	0	0	0	0	0	0	0	0	0	0	0	0	0	0	0	0	0	0	0	0	0	0	0	0	0	0	0	0	0	0	0	0	0	0	0	0	0	0	0	0	0	0	0	0	0	0	0	1	0	0	0	0	0	0	0	0	0	0	0	0	0	35.77	FALSE	FALSE	FALSE	132	0.006
EPHA8p.Thr549Met	EPHA8	0.00648808345921091	0.00519858598461218	0	0.019464250377632	NA	NA	NA	NA	NA	NA	0.009352478699731001	0.009597850081581726	Met	Thr	FALSE	NA	1	0	0	0	0	0	0	0	0	0	0	0	0	0	0	0	0	0	0	0	0	0	0	0	0	0	0	0	0	0	0	0	0	0	0	0	0	0	0	0	0	0	0	0	0	0	0	0	0	0	0	0	1	0	0	0	0	0	0	0	0	0	0	0	0	0	37.52	FALSE	FALSE	FALSE	132	0.006
EPHB6p.Met386Ile	EPHB6	0.00648808345921091	0.00519858598461218	0	0.019464250377632	NA	NA	NA	NA	NA	NA	0.009352478699731001	0.009597850081581726	Ile	Met	FALSE	NA	1	0	0	0	0	0	0	0	0	0	0	0	0	0	0	0	0	0	0	0	0	0	0	0	0	0	0	0	0	0	0	0	0	0	0	0	0	0	0	0	0	0	0	0	0	0	0	0	0	0	0	0	1	0	0	0	0	0	0	0	0	0	0	0	0	0	36.43	FALSE	FALSE	FALSE	132	0.006
EPHX3p.Ser61Asn	EPHX3	0.00648808345921091	0.00519858598461218	0	0.019464250377632	NA	NA	NA	NA	NA	NA	0.009352478699731001	0.009597850081581726	Asn	Ser	FALSE	NA	1	0	0	0	0	0	0	0	0	0	0	0	0	0	0	0	0	0	0	0	0	0	0	0	0	0	0	0	0	0	0	0	0	0	0	0	0	0	0	0	0	0	0	0	0	0	0	0	0	0	0	0	1	0	0	0	0	0	0	0	0	0	0	0	0	0	36.92	FALSE	FALSE	FALSE	132	0.006
EPHX4p.Ser67Tyr	EPHX4	0.00648808345921091	0.00519858598461218	0	0.019464250377632	NA	NA	NA	NA	NA	NA	0.009352478699731001	0.009597850081581726	Tyr	Ser	TRUE	NA	1	0	0	0	0	0	0	0	0	0	0	0	0	0	0	0	0	0	0	0	0	0	0	0	0	0	0	0	0	0	0	0	0	0	0	0	0	0	0	0	0	0	0	0	0	0	0	0	0	0	0	0	1	0	0	0	0	0	0	0	0	0	0	0	0	0	37.1	FALSE	FALSE	FALSE	132	0.006
EPPK1p.Asp1866Asn	EPPK1	0.00648808345921091	0.00519858598461218	0	0.019464250377632	NA	NA	NA	NA	NA	NA	0.009352478699731001	0.009597850081581726	Asn	Asp	FALSE	NA	1	0	0	0	0	0	0	0	0	0	0	0	0	0	0	0	0	0	0	0	0	0	0	0	0	0	0	0	0	0	0	0	0	0	0	0	0	0	0	0	0	0	0	0	0	0	0	0	0	0	0	0	1	0	0	0	0	0	0	0	0	0	0	0	0	0	36.93	FALSE	FALSE	FALSE	132	0.006
EPS8L2p.Val7Leu	EPS8L2	0.00648808345921091	0.00519858598461218	0	0.019464250377632	NA	NA	NA	NA	NA	NA	0.009352478699731001	0.009597850081581726	Leu	Val	FALSE	NA	1	0	0	0	0	0	0	0	0	0	0	0	0	0	0	0	0	0	0	0	0	0	0	0	0	0	0	0	0	0	0	0	0	0	0	0	0	0	0	0	0	0	0	0	0	0	0	0	0	0	0	0	1	0	0	0	0	0	0	0	0	0	0	0	0	0	37.19	FALSE	FALSE	FALSE	132	0.006
EPS8p.Ala598Val	EPS8	0.00648808345921091	0.00519858598461218	0	0.019464250377632	NA	NA	NA	NA	NA	NA	0.009352478699731001	0.009597850081581726	Val	Ala	FALSE	NA	1	0	0	0	0	0	0	0	0	0	0	0	0	0	0	0	0	0	0	0	0	0	0	0	0	0	0	0	0	0	0	0	0	0	0	0	0	0	0	0	0	0	0	0	0	0	0	0	0	0	0	0	1	0	0	0	0	0	0	0	0	0	0	0	0	0	36.5	FALSE	FALSE	FALSE	132	0.006
EPYCp.Pro90Leu	EPYC	0.00648808345921091	0.00519858598461218	0	0.019464250377632	NA	NA	NA	NA	NA	NA	0.009352478699731001	0.009597850081581726	Leu	Pro	FALSE	NA	1	0	0	0	0	0	0	0	0	0	0	0	0	0	0	0	0	0	0	0	0	0	0	0	0	0	0	0	0	0	0	0	0	0	0	0	0	0	0	0	0	0	0	0	0	0	0	0	0	0	0	0	1	0	0	0	0	0	0	0	0	0	0	0	0	0	37.06	FALSE	FALSE	FALSE	132	0.006
ERAL1p.Glu256Lys	ERAL1	0.00648808345921091	0.00519858598461218	0	0.019464250377632	NA	NA	NA	NA	NA	NA	0.009352478699731001	0.009597850081581726	Lys	Glu	TRUE	NA	1	0	0	0	0	0	0	0	0	0	0	0	0	0	0	0	0	0	0	0	0	0	0	0	0	0	0	0	0	0	0	0	0	0	0	0	0	0	0	0	0	0	0	0	0	0	0	0	0	0	0	0	1	0	0	0	0	0	0	0	0	0	0	0	0	0	36.7	FALSE	FALSE	FALSE	132	0.006
ERAL1p.Ser59Leu	ERAL1	0.00648808345921091	0.00519858598461218	0	0.019464250377632	NA	NA	NA	NA	NA	NA	0.009352478699731001	0.009597850081581726	Leu	Ser	FALSE	NA	1	0	0	0	0	0	0	0	0	0	0	0	0	0	0	0	0	0	0	0	0	0	0	0	0	0	0	0	0	0	0	0	0	0	0	0	0	0	0	0	0	0	0	0	0	0	0	0	0	0	0	0	1	0	0	0	0	0	0	0	0	0	0	0	0	0	36.25	FALSE	FALSE	FALSE	132	0.006
ERAP1p.Ser897Cys	ERAP1	0.00648808345921091	0.00519858598461218	0	0.019464250377632	NA	NA	NA	NA	NA	NA	0.009352478699731001	0.009597850081581726	Cys	Ser	TRUE	NA	1	0	0	0	0	0	0	0	0	0	0	0	0	0	0	0	0	0	0	0	0	0	0	0	0	0	0	0	0	0	0	0	0	0	0	0	0	0	0	0	0	0	0	0	0	0	0	0	0	0	0	0	1	0	0	0	0	0	0	0	0	0	0	0	0	0	37.68	FALSE	FALSE	FALSE	132	0.006
ERAP2p.Ile850Met	ERAP2	0.00648808345921091	0.00519858598461218	0	0.019464250377632	NA	NA	NA	NA	NA	NA	0.009352478699731001	0.009597850081581726	Met	Ile	FALSE	NA	1	0	0	0	0	0	0	0	0	0	0	0	0	0	0	0	0	0	0	0	0	0	0	0	0	0	0	0	0	0	0	0	0	0	0	0	0	0	0	0	0	0	0	0	0	0	0	0	0	0	0	0	1	0	0	0	0	0	0	0	0	0	0	0	0	0	36.49	FALSE	FALSE	FALSE	132	0.006
ERBB2IPp.Glu60Ter	ERBB2IP	0.00648808345921091	0.00519858598461218	0	0.019464250377632	NA	NA	NA	NA	NA	NA	0.009352478699731001	0.009597850081581726	Ter	Glu	FALSE	NA	1	0	0	0	0	0	0	0	0	0	0	0	0	0	0	0	0	0	0	0	0	0	0	0	0	0	0	0	0	0	0	0	0	0	0	0	0	0	0	0	0	0	0	0	0	0	0	0	0	0	0	0	1	0	0	0	0	0	0	0	0	0	0	0	0	0	36.02	FALSE	FALSE	FALSE	132	0.006
ERBB2IPp.Leu856Val	ERBB2IP	0.00648808345921091	0.00519858598461218	0	0.019464250377632	NA	NA	NA	NA	NA	NA	0.009352478699731001	0.009597850081581726	Val	Leu	FALSE	NA	1	0	0	0	0	0	0	0	0	0	0	0	0	0	0	0	0	0	0	0	0	0	0	0	0	0	0	0	0	0	0	0	0	0	0	0	0	0	0	0	0	0	0	0	0	0	0	0	0	0	0	0	1	0	0	0	0	0	0	0	0	0	0	0	0	0	36.69	FALSE	FALSE	FALSE	132	0.006
ERBB2p.Glu1079Lys	ERBB2	0.00648808345921091	0.00519858598461218	0	0.019464250377632	NA	NA	NA	NA	NA	NA	0.009352478699731001	0.009597850081581726	Lys	Glu	TRUE	1	1	0	0	0	0	0	0	0	0	0	0	0	0	0	0	0	0	0	0	0	0	0	0	0	0	0	0	0	0	0	0	0	0	0	0	0	0	0	0	0	0	0	0	0	0	0	0	0	0	0	0	0	1	0	0	0	0	0	0	0	0	0	0	0	0	0	37.44	TRUE	FALSE	FALSE	132	0.006
ERBB2p.Gly660Arg	ERBB2	0.00648808345921091	0.00519858598461218	0	0.019464250377632	NA	NA	NA	NA	NA	NA	0.009352478699731001	0.009597850081581726	Arg	Gly	TRUE	1	1	0	0	0	0	0	0	0	0	0	0	0	0	0	0	0	0	0	0	0	0	0	0	0	0	0	0	0	0	0	0	0	0	0	0	0	0	0	0	0	0	0	0	0	0	0	0	0	0	0	0	0	1	0	0	0	0	0	0	0	0	0	0	0	0	0	37.29	TRUE	FALSE	FALSE	132	0.006
ERBB3p.Gly592Glu	ERBB3	0.00648808345921091	0.00519858598461218	0	0.019464250377632	NA	NA	NA	NA	NA	NA	0.009352478699731001	0.009597850081581726	Glu	Gly	FALSE	1	1	0	0	0	0	0	0	0	0	0	0	0	0	0	0	0	0	0	0	0	0	0	0	0	0	0	0	0	0	0	0	0	0	0	0	0	0	0	0	0	0	0	0	0	0	0	0	0	0	0	0	0	1	0	0	0	0	0	0	0	0	0	0	0	0	0	37.54	TRUE	FALSE	FALSE	132	0.006
ERBB3p.Ile950Thr	ERBB3	0.00648808345921091	0.00519858598461218	0	0.019464250377632	NA	NA	NA	NA	NA	NA	0.009352478699731001	0.009597850081581726	Thr	Ile	TRUE	1	1	0	0	0	0	0	0	0	0	0	0	0	0	0	0	0	0	0	0	0	0	0	0	0	0	0	0	0	0	0	0	0	0	0	0	0	0	0	0	0	0	0	0	0	0	0	0	0	0	0	0	0	1	0	0	0	0	0	0	0	0	0	0	0	0	0	37.01	TRUE	FALSE	FALSE	132	0.006
ERCC4p.Glu70Lys	ERCC4	0.00648808345921091	0.00519858598461218	0	0.019464250377632	NA	NA	NA	NA	NA	NA	0.009352478699731001	0.009597850081581726	Lys	Glu	TRUE	1	1	0	0	0	0	0	0	0	0	0	0	0	0	0	0	0	0	0	0	0	0	0	0	0	0	0	0	0	0	0	0	0	0	0	0	0	0	0	0	0	0	0	0	0	0	0	0	0	0	0	0	0	1	0	0	0	0	0	0	0	0	0	0	0	0	0	36.82	FALSE	FALSE	FALSE	132	0.006
ERCC6L2p.Glu140Lys	ERCC6L2	0.00648808345921091	0.00519858598461218	0	0.019464250377632	NA	NA	NA	NA	NA	NA	0.009352478699731001	0.009597850081581726	Lys	Glu	TRUE	NA	1	0	0	0	0	0	0	0	0	0	0	0	0	0	0	0	0	0	0	0	0	0	0	0	0	0	0	0	0	0	0	0	0	0	0	0	0	0	0	0	0	0	0	0	0	0	0	0	0	0	0	0	1	0	0	0	0	0	0	0	0	0	0	0	0	0	36.25	FALSE	FALSE	FALSE	132	0.006
ERICH2p.Gln90Ter	ERICH2	0.00648808345921091	0.00519858598461218	0	0.019464250377632	NA	NA	NA	NA	NA	NA	0.009352478699731001	0.009597850081581726	Ter	Gln	FALSE	NA	1	0	0	0	0	0	0	0	0	0	0	0	0	0	0	0	0	0	0	0	0	0	0	0	0	0	0	0	0	0	0	0	0	0	0	0	0	0	0	0	0	0	0	0	0	0	0	0	0	0	0	0	1	0	0	0	0	0	0	0	0	0	0	0	0	0	38.35	FALSE	FALSE	FALSE	132	0.006
ERMARDp.Ile581Met	ERMARD	0.00648808345921091	0.00519858598461218	0	0.019464250377632	NA	NA	NA	NA	NA	NA	0.009352478699731001	0.009597850081581726	Met	Ile	FALSE	NA	1	0	0	0	0	0	0	0	0	0	0	0	0	0	0	0	0	0	0	0	0	0	0	0	0	0	0	0	0	0	0	0	0	0	0	0	0	0	0	0	0	0	0	0	0	0	0	0	0	0	0	0	1	0	0	0	0	0	0	0	0	0	0	0	0	0	36.66	FALSE	FALSE	FALSE	132	0.006
ERP29p.Ser189Ter	ERP29	0.00648808345921091	0.00519858598461218	0	0.019464250377632	NA	NA	NA	NA	NA	NA	0.009352478699731001	0.009597850081581726	Ter	Ser	FALSE	NA	1	0	0	0	0	0	0	0	0	0	0	0	0	0	0	0	0	0	0	0	0	0	0	0	0	0	0	0	0	0	0	0	0	0	0	0	0	0	0	0	0	0	0	0	0	0	0	0	0	0	0	0	1	0	0	0	0	0	0	0	0	0	0	0	0	0	36.44	FALSE	FALSE	FALSE	132	0.006
ERVMER34-1p.Glu54Lys	ERVMER34-1	0.00648808345921091	0.00519858598461218	0	0.019464250377632	NA	NA	NA	NA	NA	NA	0.009352478699731001	0.009597850081581726	Lys	Glu	TRUE	NA	1	0	0	0	0	0	0	0	0	0	0	0	0	0	0	0	0	0	0	0	0	0	0	0	0	0	0	0	0	0	0	0	0	0	0	0	0	0	0	0	0	0	0	0	0	0	0	0	0	0	0	0	1	0	0	0	0	0	0	0	0	0	0	0	0	0	36.57	FALSE	FALSE	FALSE	132	0.006
ESPL1p.Leu660Val	ESPL1	0.00648808345921091	0.00519858598461218	0	0.019464250377632	NA	NA	NA	NA	NA	NA	0.009352478699731001	0.009597850081581726	Val	Leu	FALSE	NA	1	0	0	0	0	0	0	0	0	0	0	0	0	0	0	0	0	0	0	0	0	0	0	0	0	0	0	0	0	0	0	0	0	0	0	0	0	0	0	0	0	0	0	0	0	0	0	0	0	0	0	0	1	0	0	0	0	0	0	0	0	0	0	0	0	0	35.82	FALSE	FALSE	FALSE	132	0.006
ESR1p.Lys206Arg	ESR1	0.00648808345921091	0.00519858598461218	0	0.019464250377632	NA	NA	NA	NA	NA	NA	0.009352478699731001	0.009597850081581726	Arg	Lys	TRUE	1	1	0	0	0	0	0	0	0	0	0	0	0	0	0	0	0	0	0	0	0	0	0	0	0	0	0	0	0	0	0	0	0	0	0	0	0	0	0	0	0	0	0	0	0	0	0	0	0	0	0	0	0	1	0	0	0	0	0	0	0	0	0	0	0	0	0	37.09	FALSE	FALSE	FALSE	132	0.006
ESYT1p.Glu550Ter	ESYT1	0.00648808345921091	0.00519858598461218	0	0.019464250377632	NA	NA	NA	NA	NA	NA	0.009352478699731001	0.009597850081581726	Ter	Glu	FALSE	NA	1	0	0	0	0	0	0	0	0	0	0	0	0	0	0	0	0	0	0	0	0	0	0	0	0	0	0	0	0	0	0	0	0	0	0	0	0	0	0	0	0	0	0	0	0	0	0	0	0	0	0	0	1	0	0	0	0	0	0	0	0	0	0	0	0	0	36.83	FALSE	FALSE	FALSE	132	0.006
ESYT2p.His269Tyr	ESYT2	0.00648808345921091	0.00519858598461218	0	0.019464250377632	NA	NA	NA	NA	NA	NA	0.009352478699731001	0.009597850081581726	Tyr	His	TRUE	NA	1	0	0	0	0	0	0	0	0	0	0	0	0	0	0	0	0	0	0	0	0	0	0	0	0	0	0	0	0	0	0	0	0	0	0	0	0	0	0	0	0	0	0	0	0	0	0	0	0	0	0	0	1	0	0	0	0	0	0	0	0	0	0	0	0	0	37.83	FALSE	FALSE	FALSE	132	0.006
ESYT3p.Gln244Ter	ESYT3	0.00648808345921091	0.00519858598461218	0	0.019464250377632	NA	NA	NA	NA	NA	NA	0.009352478699731001	0.009597850081581726	Ter	Gln	FALSE	NA	1	0	0	0	0	0	0	0	0	0	0	0	0	0	0	0	0	0	0	0	0	0	0	0	0	0	0	0	0	0	0	0	0	0	0	0	0	0	0	0	0	0	0	0	0	0	0	0	0	0	0	0	1	0	0	0	0	0	0	0	0	0	0	0	0	0	37.24	FALSE	FALSE	FALSE	132	0.006
ETFBp.Glu331Lys	ETFB	0.00648808345921091	0.00519858598461218	0	0.019464250377632	NA	NA	NA	NA	NA	NA	0.009352478699731001	0.009597850081581726	Lys	Glu	TRUE	NA	1	0	0	0	0	0	0	0	0	0	0	0	0	0	0	0	0	0	0	0	0	0	0	0	0	0	0	0	0	0	0	0	0	0	0	0	0	0	0	0	0	0	0	0	0	0	0	0	0	0	0	0	1	0	0	0	0	0	0	0	0	0	0	0	0	0	37.01	FALSE	FALSE	FALSE	132	0.006
ETV1p.Gly3Glu	ETV1	0.00648808345921091	0.00519858598461218	0	0.019464250377632	NA	NA	NA	NA	NA	NA	0.009352478699731001	0.009597850081581726	Glu	Gly	FALSE	1	1	0	0	0	0	0	0	0	0	0	0	0	0	0	0	0	0	0	0	0	0	0	0	0	0	0	0	0	0	0	0	0	0	0	0	0	0	0	0	0	0	0	0	0	0	0	0	0	0	0	0	0	1	0	0	0	0	0	0	0	0	0	0	0	0	0	36.17	FALSE	FALSE	FALSE	132	0.006
ETV6p.Asp46His	ETV6	0.00648808345921091	0.00519858598461218	0	0.019464250377632	NA	NA	NA	NA	NA	NA	0.009352478699731001	0.009597850081581726	His	Asp	TRUE	1	1	0	0	0	0	0	0	0	0	0	0	0	0	0	0	0	0	0	0	0	0	0	0	0	0	0	0	0	0	0	0	0	0	0	0	0	0	0	0	0	0	0	0	0	0	0	0	0	0	0	0	0	1	0	0	0	0	0	0	0	0	0	0	0	0	0	36.28	FALSE	FALSE	FALSE	132	0.006
EVC2p.Ala228Asp	EVC2	0.00648808345921091	0.00519858598461218	0	0.019464250377632	NA	NA	NA	NA	NA	NA	0.009352478699731001	0.009597850081581726	Asp	Ala	FALSE	NA	1	0	0	0	0	0	0	0	0	0	0	0	0	0	0	0	0	0	0	0	0	0	0	0	0	0	0	0	0	0	0	0	0	0	0	0	0	0	0	0	0	0	0	0	0	0	0	0	0	0	0	0	1	0	0	0	0	0	0	0	0	0	0	0	0	0	36.95	FALSE	FALSE	FALSE	132	0.006
EVC2p.Glu888Lys	EVC2	0.00648808345921091	0.00519858598461218	0	0.019464250377632	NA	NA	NA	NA	NA	NA	0.009352478699731001	0.009597850081581726	Lys	Glu	TRUE	NA	1	0	0	0	0	0	0	0	0	0	0	0	0	0	0	0	0	0	0	0	0	0	0	0	0	0	0	0	0	0	0	0	0	0	0	0	0	0	0	0	0	0	0	0	0	0	0	0	0	0	0	0	1	0	0	0	0	0	0	0	0	0	0	0	0	0	36.22	FALSE	FALSE	FALSE	132	0.006
EVI2Bp.Asp319Asn	EVI2B	0.00648808345921091	0.00519858598461218	0	0.019464250377632	NA	NA	NA	NA	NA	NA	0.009352478699731001	0.009597850081581726	Asn	Asp	FALSE	NA	1	0	0	0	0	0	0	0	0	0	0	0	0	0	0	0	0	0	0	0	0	0	0	0	0	0	0	0	0	0	0	0	0	0	0	0	0	0	0	0	0	0	0	0	0	0	0	0	0	0	0	0	1	0	0	0	0	0	0	0	0	0	0	0	0	0	36.79	FALSE	FALSE	FALSE	132	0.006
EVI5Lp.Glu614Lys	EVI5L	0.00648808345921091	0.00519858598461218	0	0.019464250377632	NA	NA	NA	NA	NA	NA	0.009352478699731001	0.009597850081581726	Lys	Glu	TRUE	NA	1	0	0	0	0	0	0	0	0	0	0	0	0	0	0	0	0	0	0	0	0	0	0	0	0	0	0	0	0	0	0	0	0	0	0	0	0	0	0	0	0	0	0	0	0	0	0	0	0	0	0	0	1	0	0	0	0	0	0	0	0	0	0	0	0	0	37.03	FALSE	FALSE	FALSE	132	0.006
EVPLp.Glu72Lys	EVPL	0.00648808345921091	0.00519858598461218	0	0.019464250377632	NA	NA	NA	NA	NA	NA	0.009352478699731001	0.009597850081581726	Lys	Glu	TRUE	NA	1	0	0	0	0	0	0	0	0	0	0	0	0	0	0	0	0	0	0	0	0	0	0	0	0	0	0	0	0	0	0	0	0	0	0	0	0	0	0	0	0	0	0	0	0	0	0	0	0	0	0	0	1	0	0	0	0	0	0	0	0	0	0	0	0	0	36.57	FALSE	FALSE	FALSE	132	0.006
EVPLp.Ile119Met	EVPL	0.00648808345921091	0.00519858598461218	0	0.019464250377632	NA	NA	NA	NA	NA	NA	0.009352478699731001	0.009597850081581726	Met	Ile	FALSE	NA	1	0	0	0	0	0	0	0	0	0	0	0	0	0	0	0	0	0	0	0	0	0	0	0	0	0	0	0	0	0	0	0	0	0	0	0	0	0	0	0	0	0	0	0	0	0	0	0	0	0	0	0	1	0	0	0	0	0	0	0	0	0	0	0	0	0	36.37	FALSE	FALSE	FALSE	132	0.006
EXOC3L1p.Glu215Ter	EXOC3L1	0.00648808345921091	0.00519858598461218	0	0.019464250377632	NA	NA	NA	NA	NA	NA	0.009352478699731001	0.009597850081581726	Ter	Glu	FALSE	NA	1	0	0	0	0	0	0	0	0	0	0	0	0	0	0	0	0	0	0	0	0	0	0	0	0	0	0	0	0	0	0	0	0	0	0	0	0	0	0	0	0	0	0	0	0	0	0	0	0	0	0	0	1	0	0	0	0	0	0	0	0	0	0	0	0	0	37.2	FALSE	FALSE	FALSE	132	0.006
EXOC5p.Val583Ile	EXOC5	0.00648808345921091	0.00519858598461218	0	0.019464250377632	NA	NA	NA	NA	NA	NA	0.009352478699731001	0.009597850081581726	Ile	Val	FALSE	NA	1	0	0	0	0	0	0	0	0	0	0	0	0	0	0	0	0	0	0	0	0	0	0	0	0	0	0	0	0	0	0	0	0	0	0	0	0	0	0	0	0	0	0	0	0	0	0	0	0	0	0	0	1	0	0	0	0	0	0	0	0	0	0	0	0	0	37.5	FALSE	FALSE	FALSE	132	0.006
EXOC8p.Gln220Ter	EXOC8	0.00648808345921091	0.00519858598461218	0	0.019464250377632	NA	NA	NA	NA	NA	NA	0.009352478699731001	0.009597850081581726	Ter	Gln	FALSE	NA	1	0	0	0	0	0	0	0	0	0	0	0	0	0	0	0	0	0	0	0	0	0	0	0	0	0	0	0	0	0	0	0	0	0	0	0	0	0	0	0	0	0	0	0	0	0	0	0	0	0	0	0	1	0	0	0	0	0	0	0	0	0	0	0	0	0	37.01	FALSE	FALSE	FALSE	132	0.006
EXOGp.Ser321Ter	EXOG	0.00648808345921091	0.00519858598461218	0	0.019464250377632	NA	NA	NA	NA	NA	NA	0.009352478699731001	0.009597850081581726	Ter	Ser	FALSE	NA	1	0	0	0	0	0	0	0	0	0	0	0	0	0	0	0	0	0	0	0	0	0	0	0	0	0	0	0	0	0	0	0	0	0	0	0	0	0	0	0	0	0	0	0	0	0	0	0	0	0	0	0	1	0	0	0	0	0	0	0	0	0	0	0	0	0	37.05	FALSE	FALSE	FALSE	132	0.006
EXPH5p.Gln1749Glu	EXPH5	0.00648808345921091	0.00519858598461218	0	0.019464250377632	NA	NA	NA	NA	NA	NA	0.009352478699731001	0.009597850081581726	Glu	Gln	FALSE	NA	1	0	0	0	0	0	0	0	0	0	0	0	0	0	0	0	0	0	0	0	0	0	0	0	0	0	0	0	0	0	0	0	0	0	0	0	0	0	0	0	0	0	0	0	0	0	0	0	0	0	0	0	1	0	0	0	0	0	0	0	0	0	0	0	0	0	36.79	FALSE	FALSE	FALSE	132	0.006
EYA2p.Phe50Leu	EYA2	0.00648808345921091	0.00519858598461218	0	0.019464250377632	NA	NA	NA	NA	NA	NA	0.009352478699731001	0.009597850081581726	Leu	Phe	FALSE	NA	1	0	0	0	0	0	0	0	0	0	0	0	0	0	0	0	0	0	0	0	0	0	0	0	0	0	0	0	0	0	0	0	0	0	0	0	0	0	0	0	0	0	0	0	0	0	0	0	0	0	0	0	1	0	0	0	0	0	0	0	0	0	0	0	0	0	36.66	FALSE	FALSE	FALSE	132	0.006
EYSp.Glu3068Lys	EYS	0.00648808345921091	0.00519858598461218	0	0.019464250377632	NA	NA	NA	NA	NA	NA	0.009352478699731001	0.009597850081581726	Lys	Glu	TRUE	NA	1	0	0	0	0	0	0	0	0	0	0	0	0	0	0	0	0	0	0	0	0	0	0	0	0	0	0	0	0	0	0	0	0	0	0	0	0	0	0	0	0	0	0	0	0	0	0	0	0	0	0	0	1	0	0	0	0	0	0	0	0	0	0	0	0	0	37.17	FALSE	FALSE	FALSE	132	0.006
EYSp.Gly2888Asp	EYS	0.00648808345921091	0.00519858598461218	0	0.019464250377632	NA	NA	NA	NA	NA	NA	0.009352478699731001	0.009597850081581726	Asp	Gly	FALSE	NA	1	0	0	0	0	0	0	0	0	0	0	0	0	0	0	0	0	0	0	0	0	0	0	0	0	0	0	0	0	0	0	0	0	0	0	0	0	0	0	0	0	0	0	0	0	0	0	0	0	0	0	0	1	0	0	0	0	0	0	0	0	0	0	0	0	0	36.09	FALSE	FALSE	FALSE	132	0.006
EYSp.Ser271Gly	EYS	0.00648808345921091	0.00519858598461218	0	0.019464250377632	NA	NA	NA	NA	NA	NA	0.009352478699731001	0.009597850081581726	Gly	Ser	FALSE	NA	1	0	0	0	0	0	0	0	0	0	0	0	0	0	0	0	0	0	0	0	0	0	0	0	0	0	0	0	0	0	0	0	0	0	0	0	0	0	0	0	0	0	0	0	0	0	0	0	0	0	0	0	1	0	0	0	0	0	0	0	0	0	0	0	0	0	35.78	FALSE	FALSE	FALSE	132	0.006
EZH1p.Tyr186Ser	EZH1	0.00648808345921091	0.00519858598461218	0	0.019464250377632	NA	NA	NA	NA	NA	NA	0.009352478699731001	0.009597850081581726	Ser	Tyr	TRUE	NA	1	0	0	0	0	0	0	0	0	0	0	0	0	0	0	0	0	0	0	0	0	0	0	0	0	0	0	0	0	0	0	0	0	0	0	0	0	0	0	0	0	0	0	0	0	0	0	0	0	0	0	0	1	0	0	0	0	0	0	0	0	0	0	0	0	0	36.71	FALSE	FALSE	FALSE	132	0.006
EZH2p.Pro364Ser	EZH2	0.00648808345921091	0.00519858598461218	0	0.019464250377632	NA	NA	NA	NA	NA	NA	0.009352478699731001	0.009597850081581726	Ser	Pro	TRUE	1	1	0	0	0	0	0	0	0	0	0	0	0	0	0	0	0	0	0	0	0	0	0	0	0	0	0	0	0	0	0	0	0	0	0	0	0	0	0	0	0	0	0	0	0	0	0	0	0	0	0	0	0	1	0	0	0	0	0	0	0	0	0	0	0	0	0	36.35	FALSE	FALSE	FALSE	132	0.006
EZH2p.Ser695Leu	EZH2	0.00648808345921091	0.00519858598461218	0	0.019464250377632	NA	NA	NA	NA	NA	NA	0.009352478699731001	0.009597850081581726	Leu	Ser	FALSE	1	1	0	0	0	0	0	0	0	0	0	0	0	0	0	0	0	0	0	0	0	0	0	0	0	0	0	0	0	0	0	0	0	0	0	0	0	0	0	0	0	0	0	0	0	0	0	0	0	0	0	0	0	1	0	0	0	0	0	0	0	0	0	0	0	0	0	36.66	FALSE	FALSE	FALSE	132	0.006
EZRp.Glu362Lys	EZR	0.00648808345921091	0.00519858598461218	0	0.019464250377632	NA	NA	NA	NA	NA	NA	0.009352478699731001	0.009597850081581726	Lys	Glu	TRUE	1	1	0	0	0	0	0	0	0	0	0	0	0	0	0	0	0	0	0	0	0	0	0	0	0	0	0	0	0	0	0	0	0	0	0	0	0	0	0	0	0	0	0	0	0	0	0	0	0	0	0	0	0	1	0	0	0	0	0	0	0	0	0	0	0	0	0	36.78	FALSE	FALSE	FALSE	132	0.006
F8A1p.Asp304His	F8A1	0.00648808345921091	0.00519858598461218	0	0.019464250377632	NA	NA	NA	NA	NA	NA	0.009352478699731001	0.009597850081581726	His	Asp	TRUE	NA	1	0	0	0	0	0	0	0	0	0	0	0	0	0	0	0	0	0	0	0	0	0	0	0	0	0	0	0	0	0	0	0	0	0	0	0	0	0	0	0	0	0	0	0	0	0	0	0	0	0	0	0	1	0	0	0	0	0	0	0	0	0	0	0	0	0	36.93	FALSE	FALSE	FALSE	132	0.006
F8A1p.Leu320Val	F8A1	0.00648808345921091	0.00519858598461218	0	0.019464250377632	NA	NA	NA	NA	NA	NA	0.009352478699731001	0.009597850081581726	Val	Leu	FALSE	NA	1	0	0	0	0	0	0	0	0	0	0	0	0	0	0	0	0	0	0	0	0	0	0	0	0	0	0	0	0	0	0	0	0	0	0	0	0	0	0	0	0	0	0	0	0	0	0	0	0	0	0	0	1	0	0	0	0	0	0	0	0	0	0	0	0	0	36.57	FALSE	FALSE	FALSE	132	0.006
FAF1p.Glu202Lys	FAF1	0.00648808345921091	0.00519858598461218	0	0.019464250377632	NA	NA	NA	NA	NA	NA	0.009352478699731001	0.009597850081581726	Lys	Glu	TRUE	NA	1	0	0	0	0	0	0	0	0	0	0	0	0	0	0	0	0	0	0	0	0	0	0	0	0	0	0	0	0	0	0	0	0	0	0	0	0	0	0	0	0	0	0	0	0	0	0	0	0	0	0	0	1	0	0	0	0	0	0	0	0	0	0	0	0	0	36.21	FALSE	FALSE	FALSE	132	0.006
FAM109Bp.Asp92His	FAM109B	0.00648808345921091	0.00519858598461218	0	0.019464250377632	NA	NA	NA	NA	NA	NA	0.009352478699731001	0.009597850081581726	His	Asp	TRUE	NA	1	0	0	0	0	0	0	0	0	0	0	0	0	0	0	0	0	0	0	0	0	0	0	0	0	0	0	0	0	0	0	0	0	0	0	0	0	0	0	0	0	0	0	0	0	0	0	0	0	0	0	0	1	0	0	0	0	0	0	0	0	0	0	0	0	0	36.77	FALSE	FALSE	FALSE	132	0.006
FAM111Bp.Arg321Lys	FAM111B	0.00648808345921091	0.00519858598461218	0	0.019464250377632	NA	NA	NA	NA	NA	NA	0.009352478699731001	0.009597850081581726	Lys	Arg	TRUE	NA	1	0	0	0	0	0	0	0	0	0	0	0	0	0	0	0	0	0	0	0	0	0	0	0	0	0	0	0	0	0	0	0	0	0	0	0	0	0	0	0	0	0	0	0	0	0	0	0	0	0	0	0	1	0	0	0	0	0	0	0	0	0	0	0	0	0	37.07	FALSE	FALSE	FALSE	132	0.006
FAM114A2p.Phe435Leu	FAM114A2	0.00648808345921091	0.00519858598461218	0	0.019464250377632	NA	NA	NA	NA	NA	NA	0.009352478699731001	0.009597850081581726	Leu	Phe	FALSE	NA	1	0	0	0	0	0	0	0	0	0	0	0	0	0	0	0	0	0	0	0	0	0	0	0	0	0	0	0	0	0	0	0	0	0	0	0	0	0	0	0	0	0	0	0	0	0	0	0	0	0	0	0	1	0	0	0	0	0	0	0	0	0	0	0	0	0	37.29	FALSE	FALSE	FALSE	132	0.006
FAM115Cp.Val404Ile	FAM115C	0.00648808345921091	0.00519858598461218	0	0.019464250377632	NA	NA	NA	NA	NA	NA	0.009352478699731001	0.009597850081581726	Ile	Val	FALSE	NA	1	0	0	0	0	0	0	0	0	0	0	0	0	0	0	0	0	0	0	0	0	0	0	0	0	0	0	0	0	0	0	0	0	0	0	0	0	0	0	0	0	0	0	0	0	0	0	0	0	0	0	0	1	0	0	0	0	0	0	0	0	0	0	0	0	0	36.8	FALSE	FALSE	FALSE	132	0.006
FAM122Bp.Gln75Glu	FAM122B	0.00648808345921091	0.00519858598461218	0	0.019464250377632	NA	NA	NA	NA	NA	NA	0.009352478699731001	0.009597850081581726	Glu	Gln	FALSE	NA	1	0	0	0	0	0	0	0	0	0	0	0	0	0	0	0	0	0	0	0	0	0	0	0	0	0	0	0	0	0	0	0	0	0	0	0	0	0	0	0	0	0	0	0	0	0	0	0	0	0	0	0	1	0	0	0	0	0	0	0	0	0	0	0	0	0	36.84	FALSE	FALSE	FALSE	132	0.006
FAM133Ap.Glu201Lys	FAM133A	0.00648808345921091	0.00519858598461218	0	0.019464250377632	NA	NA	NA	NA	NA	NA	0.009352478699731001	0.009597850081581726	Lys	Glu	TRUE	NA	1	0	0	0	0	0	0	0	0	0	0	0	0	0	0	0	0	0	0	0	0	0	0	0	0	0	0	0	0	0	0	0	0	0	0	0	0	0	0	0	0	0	0	0	0	0	0	0	0	0	0	0	1	0	0	0	0	0	0	0	0	0	0	0	0	0	36.23	FALSE	FALSE	FALSE	132	0.006
FAM133Ap.Ser55Leu	FAM133A	0.00648808345921091	0.00519858598461218	0	0.019464250377632	NA	NA	NA	NA	NA	NA	0.009352478699731001	0.009597850081581726	Leu	Ser	FALSE	NA	1	0	0	0	0	0	0	0	0	0	0	0	0	0	0	0	0	0	0	0	0	0	0	0	0	0	0	0	0	0	0	0	0	0	0	0	0	0	0	0	0	0	0	0	0	0	0	0	0	0	0	0	1	0	0	0	0	0	0	0	0	0	0	0	0	0	37.21	FALSE	FALSE	FALSE	132	0.006
FAM133Bp.Arg132Lys	FAM133B	0.00648808345921091	0.00519858598461218	0	0.019464250377632	NA	NA	NA	NA	NA	NA	0.009352478699731001	0.009597850081581726	Lys	Arg	TRUE	NA	1	0	0	0	0	0	0	0	0	0	0	0	0	0	0	0	0	0	0	0	0	0	0	0	0	0	0	0	0	0	0	0	0	0	0	0	0	0	0	0	0	0	0	0	0	0	0	0	0	0	0	0	1	0	0	0	0	0	0	0	0	0	0	0	0	0	36.76	FALSE	FALSE	FALSE	132	0.006
FAM135Bp.Pro541Leu	FAM135B	0.00648808345921091	0.00519858598461218	0	0.019464250377632	NA	NA	NA	NA	NA	NA	0.009352478699731001	0.009597850081581726	Leu	Pro	FALSE	2	1	0	0	0	0	0	0	0	0	0	0	0	0	0	0	0	0	0	0	0	0	0	0	0	0	0	0	0	0	0	0	0	0	0	0	0	0	0	0	0	0	0	0	0	0	0	0	0	0	0	0	0	1	0	0	0	0	0	0	0	0	0	0	0	0	0	36.95	FALSE	FALSE	FALSE	132	0.006
FAM13Ap.Glu571Lys	FAM13A	0.00648808345921091	0.00519858598461218	0	0.019464250377632	NA	NA	NA	NA	NA	NA	0.009352478699731001	0.009597850081581726	Lys	Glu	TRUE	NA	1	0	0	0	0	0	0	0	0	0	0	0	0	0	0	0	0	0	0	0	0	0	0	0	0	0	0	0	0	0	0	0	0	0	0	0	0	0	0	0	0	0	0	0	0	0	0	0	0	0	0	0	1	0	0	0	0	0	0	0	0	0	0	0	0	0	36.89	FALSE	FALSE	FALSE	132	0.006
FAM13Bp.Glu308Ter	FAM13B	0.00648808345921091	0.00519858598461218	0	0.019464250377632	NA	NA	NA	NA	NA	NA	0.009352478699731001	0.009597850081581726	Ter	Glu	FALSE	NA	1	0	0	0	0	0	0	0	0	0	0	0	0	0	0	0	0	0	0	0	0	0	0	0	0	0	0	0	0	0	0	0	0	0	0	0	0	0	0	0	0	0	0	0	0	0	0	0	0	0	0	0	1	0	0	0	0	0	0	0	0	0	0	0	0	0	36.8	FALSE	FALSE	FALSE	132	0.006
FAM154Ap.Arg116Ter	FAM154A	0.00648808345921091	0.00519858598461218	0	0.019464250377632	NA	NA	NA	NA	NA	NA	0.009352478699731001	0.009597850081581726	Ter	Arg	FALSE	NA	1	0	0	0	0	0	0	0	0	0	0	0	0	0	0	0	0	0	0	0	0	0	0	0	0	0	0	0	0	0	0	0	0	0	0	0	0	0	0	0	0	0	0	0	0	0	0	0	0	0	0	0	1	0	0	0	0	0	0	0	0	0	0	0	0	0	36.57	FALSE	FALSE	FALSE	132	0.006
FAM155Bp.Ser412Arg	FAM155B	0.00648808345921091	0.00519858598461218	0	0.019464250377632	NA	NA	NA	NA	NA	NA	0.009352478699731001	0.009597850081581726	Arg	Ser	TRUE	NA	1	0	0	0	0	0	0	0	0	0	0	0	0	0	0	0	0	0	0	0	0	0	0	0	0	0	0	0	0	0	0	0	0	0	0	0	0	0	0	0	0	0	0	0	0	0	0	0	0	0	0	0	1	0	0	0	0	0	0	0	0	0	0	0	0	0	36.15	FALSE	FALSE	FALSE	132	0.006
FAM160B2p.Glu424Lys	FAM160B2	0.00648808345921091	0.00519858598461218	0	0.019464250377632	NA	NA	NA	NA	NA	NA	0.009352478699731001	0.009597850081581726	Lys	Glu	TRUE	NA	1	0	0	0	0	0	0	0	0	0	0	0	0	0	0	0	0	0	0	0	0	0	0	0	0	0	0	0	0	0	0	0	0	0	0	0	0	0	0	0	0	0	0	0	0	0	0	0	0	0	0	0	1	0	0	0	0	0	0	0	0	0	0	0	0	0	36.47	FALSE	FALSE	FALSE	132	0.006
FAM168Bp.Pro55Ala	FAM168B	0.00648808345921091	0.00519858598461218	0	0.019464250377632	NA	NA	NA	NA	NA	NA	0.009352478699731001	0.009597850081581726	Ala	Pro	FALSE	NA	1	0	0	0	0	0	0	0	0	0	0	0	0	0	0	0	0	0	0	0	0	0	0	0	0	0	0	0	0	0	0	0	0	0	0	0	0	0	0	0	0	0	0	0	0	0	0	0	0	0	0	0	1	0	0	0	0	0	0	0	0	0	0	0	0	0	37.07	FALSE	FALSE	FALSE	132	0.006
FAM172Ap.Glu130Lys	FAM172A	0.00648808345921091	0.00519858598461218	0	0.019464250377632	NA	NA	NA	NA	NA	NA	0.009352478699731001	0.009597850081581726	Lys	Glu	TRUE	NA	1	0	0	0	0	0	0	0	0	0	0	0	0	0	0	0	0	0	0	0	0	0	0	0	0	0	0	0	0	0	0	0	0	0	0	0	0	0	0	0	0	0	0	0	0	0	0	0	0	0	0	0	1	0	0	0	0	0	0	0	0	0	0	0	0	0	37.02	FALSE	FALSE	FALSE	132	0.006
FAM178Ap.Ser59Ter	FAM178A	0.00648808345921091	0.00519858598461218	0	0.019464250377632	NA	NA	NA	NA	NA	NA	0.009352478699731001	0.009597850081581726	Ter	Ser	FALSE	NA	1	0	0	0	0	0	0	0	0	0	0	0	0	0	0	0	0	0	0	0	0	0	0	0	0	0	0	0	0	0	0	0	0	0	0	0	0	0	0	0	0	0	0	0	0	0	0	0	0	0	0	0	1	0	0	0	0	0	0	0	0	0	0	0	0	0	36.22	FALSE	FALSE	FALSE	132	0.006
FAM179Ap.Ser291Cys	FAM179A	0.00648808345921091	0.00519858598461218	0	0.019464250377632	NA	NA	NA	NA	NA	NA	0.009352478699731001	0.009597850081581726	Cys	Ser	TRUE	NA	1	0	0	0	0	0	0	0	0	0	0	0	0	0	0	0	0	0	0	0	0	0	0	0	0	0	0	0	0	0	0	0	0	0	0	0	0	0	0	0	0	0	0	0	0	0	0	0	0	0	0	0	1	0	0	0	0	0	0	0	0	0	0	0	0	0	37.73	FALSE	FALSE	FALSE	132	0.006
FAM180Bp.Arg209Gln	FAM180B	0.00648808345921091	0.00519858598461218	0	0.019464250377632	NA	NA	NA	NA	NA	NA	0.009352478699731001	0.009597850081581726	Gln	Arg	FALSE	NA	1	0	0	0	0	0	0	0	0	0	0	0	0	0	0	0	0	0	0	0	0	0	0	0	0	0	0	0	0	0	0	0	0	0	0	0	0	0	0	0	0	0	0	0	0	0	0	0	0	0	0	0	1	0	0	0	0	0	0	0	0	0	0	0	0	0	37.21	FALSE	FALSE	FALSE	132	0.006
FAM184Ap.Ser377Leu	FAM184A	0.00648808345921091	0.00519858598461218	0	0.019464250377632	NA	NA	NA	NA	NA	NA	0.009352478699731001	0.009597850081581726	Leu	Ser	FALSE	NA	1	0	0	0	0	0	0	0	0	0	0	0	0	0	0	0	0	0	0	0	0	0	0	0	0	0	0	0	0	0	0	0	0	0	0	0	0	0	0	0	0	0	0	0	0	0	0	0	0	0	0	0	1	0	0	0	0	0	0	0	0	0	0	0	0	0	37.2	FALSE	FALSE	FALSE	132	0.006
FAM184Bp.Val450Leu	FAM184B	0.00648808345921091	0.00519858598461218	0	0.019464250377632	NA	NA	NA	NA	NA	NA	0.009352478699731001	0.009597850081581726	Leu	Val	FALSE	NA	1	0	0	0	0	0	0	0	0	0	0	0	0	0	0	0	0	0	0	0	0	0	0	0	0	0	0	0	0	0	0	0	0	0	0	0	0	0	0	0	0	0	0	0	0	0	0	0	0	0	0	0	1	0	0	0	0	0	0	0	0	0	0	0	0	0	37.18	FALSE	FALSE	FALSE	132	0.006
FAM185Ap.Ser288Leu	FAM185A	0.00648808345921091	0.00519858598461218	0	0.019464250377632	NA	NA	NA	NA	NA	NA	0.009352478699731001	0.009597850081581726	Leu	Ser	FALSE	NA	1	0	0	0	0	0	0	0	0	0	0	0	0	0	0	0	0	0	0	0	0	0	0	0	0	0	0	0	0	0	0	0	0	0	0	0	0	0	0	0	0	0	0	0	0	0	0	0	0	0	0	0	1	0	0	0	0	0	0	0	0	0	0	0	0	0	36.36	FALSE	FALSE	FALSE	132	0.006
FAM189A2p.Pro239Thr	FAM189A2	0.00648808345921091	0.00519858598461218	0	0.019464250377632	NA	NA	NA	NA	NA	NA	0.009352478699731001	0.009597850081581726	Thr	Pro	TRUE	NA	1	0	0	0	0	0	0	0	0	0	0	0	0	0	0	0	0	0	0	0	0	0	0	0	0	0	0	0	0	0	0	0	0	0	0	0	0	0	0	0	0	0	0	0	0	0	0	0	0	0	0	0	1	0	0	0	0	0	0	0	0	0	0	0	0	0	35.800000000000004	FALSE	FALSE	FALSE	132	0.006
FAM193Ap.Asp909Asn	FAM193A	0.00648808345921091	0.00519858598461218	0	0.019464250377632	NA	NA	NA	NA	NA	NA	0.009352478699731001	0.009597850081581726	Asn	Asp	FALSE	NA	1	0	0	0	0	0	0	0	0	0	0	0	0	0	0	0	0	0	0	0	0	0	0	0	0	0	0	0	0	0	0	0	0	0	0	0	0	0	0	0	0	0	0	0	0	0	0	0	0	0	0	0	1	0	0	0	0	0	0	0	0	0	0	0	0	0	37.04	FALSE	FALSE	FALSE	132	0.006
FAM193Ap.Phe30Leu	FAM193A	0.00648808345921091	0.00519858598461218	0	0.019464250377632	NA	NA	NA	NA	NA	NA	0.009352478699731001	0.009597850081581726	Leu	Phe	FALSE	NA	1	0	0	0	0	0	0	0	0	0	0	0	0	0	0	0	0	0	0	0	0	0	0	0	0	0	0	0	0	0	0	0	0	0	0	0	0	0	0	0	0	0	0	0	0	0	0	0	0	0	0	0	1	0	0	0	0	0	0	0	0	0	0	0	0	0	37.48	FALSE	FALSE	FALSE	132	0.006
FAM194Bp.Glu77Gln	FAM194B	0.00648808345921091	0.00519858598461218	0	0.019464250377632	NA	NA	NA	NA	NA	NA	0.009352478699731001	0.009597850081581726	Gln	Glu	FALSE	NA	1	0	0	0	0	0	0	0	0	0	0	0	0	0	0	0	0	0	0	0	0	0	0	0	0	0	0	0	0	0	0	0	0	0	0	0	0	0	0	0	0	0	0	0	0	0	0	0	0	0	0	0	1	0	0	0	0	0	0	0	0	0	0	0	0	0	37.26	FALSE	FALSE	FALSE	132	0.006
FAM204Ap.Glu66Lys	FAM204A	0.00648808345921091	0.00519858598461218	0	0.019464250377632	NA	NA	NA	NA	NA	NA	0.009352478699731001	0.009597850081581726	Lys	Glu	TRUE	NA	1	0	0	0	0	0	0	0	0	0	0	0	0	0	0	0	0	0	0	0	0	0	0	0	0	0	0	0	0	0	0	0	0	0	0	0	0	0	0	0	0	0	0	0	0	0	0	0	0	0	0	0	1	0	0	0	0	0	0	0	0	0	0	0	0	0	36.9	FALSE	FALSE	FALSE	132	0.006
FAM205Ap.Ser502Cys	FAM205A	0.00648808345921091	0.00519858598461218	0	0.019464250377632	NA	NA	NA	NA	NA	NA	0.009352478699731001	0.009597850081581726	Cys	Ser	TRUE	NA	1	0	0	0	0	0	0	0	0	0	0	0	0	0	0	0	0	0	0	0	0	0	0	0	0	0	0	0	0	0	0	0	0	0	0	0	0	0	0	0	0	0	0	0	0	0	0	0	0	0	0	0	1	0	0	0	0	0	0	0	0	0	0	0	0	0	36.95	FALSE	FALSE	FALSE	132	0.006
FAM208Ap.Arg964Trp	FAM208A	0.00648808345921091	0.00519858598461218	0	0.019464250377632	NA	NA	NA	NA	NA	NA	0.009352478699731001	0.009597850081581726	Trp	Arg	FALSE	NA	1	0	0	0	0	0	0	0	0	0	0	0	0	0	0	0	0	0	0	0	0	0	0	0	0	0	0	0	0	0	0	0	0	0	0	0	0	0	0	0	0	0	0	0	0	0	0	0	0	0	0	0	1	0	0	0	0	0	0	0	0	0	0	0	0	0	36.75	FALSE	FALSE	FALSE	132	0.006
FAM208Ap.Lys1384Glu	FAM208A	0.00648808345921091	0.00519858598461218	0	0.019464250377632	NA	NA	NA	NA	NA	NA	0.009352478699731001	0.009597850081581726	Glu	Lys	FALSE	NA	1	0	0	0	0	0	0	0	0	0	0	0	0	0	0	0	0	0	0	0	0	0	0	0	0	0	0	0	0	0	0	0	0	0	0	0	0	0	0	0	0	0	0	0	0	0	0	0	0	0	0	0	1	0	0	0	0	0	0	0	0	0	0	0	0	0	37.3	FALSE	FALSE	FALSE	132	0.006
FAM208Ap.Ser1154Leu	FAM208A	0.00648808345921091	0.00519858598461218	0	0.019464250377632	NA	NA	NA	NA	NA	NA	0.009352478699731001	0.009597850081581726	Leu	Ser	FALSE	NA	1	0	0	0	0	0	0	0	0	0	0	0	0	0	0	0	0	0	0	0	0	0	0	0	0	0	0	0	0	0	0	0	0	0	0	0	0	0	0	0	0	0	0	0	0	0	0	0	0	0	0	0	1	0	0	0	0	0	0	0	0	0	0	0	0	0	35.85	FALSE	FALSE	FALSE	132	0.006
FAM208Bp.Asp417His	FAM208B	0.00648808345921091	0.00519858598461218	0	0.019464250377632	NA	NA	NA	NA	NA	NA	0.009352478699731001	0.009597850081581726	His	Asp	TRUE	NA	1	0	0	0	0	0	0	0	0	0	0	0	0	0	0	0	0	0	0	0	0	0	0	0	0	0	0	0	0	0	0	0	0	0	0	0	0	0	0	0	0	0	0	0	0	0	0	0	0	0	0	0	1	0	0	0	0	0	0	0	0	0	0	0	0	0	36.04	FALSE	FALSE	FALSE	132	0.006
FAM208Bp.Glu1795Gln	FAM208B	0.00648808345921091	0.00519858598461218	0	0.019464250377632	NA	NA	NA	NA	NA	NA	0.009352478699731001	0.009597850081581726	Gln	Glu	FALSE	NA	1	0	0	0	0	0	0	0	0	0	0	0	0	0	0	0	0	0	0	0	0	0	0	0	0	0	0	0	0	0	0	0	0	0	0	0	0	0	0	0	0	0	0	0	0	0	0	0	0	0	0	0	1	0	0	0	0	0	0	0	0	0	0	0	0	0	37.07	FALSE	FALSE	FALSE	132	0.006
FAM210Ap.Glu245Lys	FAM210A	0.00648808345921091	0.00519858598461218	0	0.019464250377632	NA	NA	NA	NA	NA	NA	0.009352478699731001	0.009597850081581726	Lys	Glu	TRUE	NA	1	0	0	0	0	0	0	0	0	0	0	0	0	0	0	0	0	0	0	0	0	0	0	0	0	0	0	0	0	0	0	0	0	0	0	0	0	0	0	0	0	0	0	0	0	0	0	0	0	0	0	0	1	0	0	0	0	0	0	0	0	0	0	0	0	0	36.76	FALSE	FALSE	FALSE	132	0.006
FAM212Bp.Leu45Ile	FAM212B	0.00648808345921091	0.00519858598461218	0	0.019464250377632	NA	NA	NA	NA	NA	NA	0.009352478699731001	0.009597850081581726	Ile	Leu	FALSE	NA	1	0	0	0	0	0	0	0	0	0	0	0	0	0	0	0	0	0	0	0	0	0	0	0	0	0	0	0	0	0	0	0	0	0	0	0	0	0	0	0	0	0	0	0	0	0	0	0	0	0	0	0	1	0	0	0	0	0	0	0	0	0	0	0	0	0	37.02	FALSE	FALSE	FALSE	132	0.006
FAM214Ap.Arg139Leu	FAM214A	0.00648808345921091	0.00519858598461218	0	0.019464250377632	NA	NA	NA	NA	NA	NA	0.009352478699731001	0.009597850081581726	Leu	Arg	FALSE	NA	1	0	0	0	0	0	0	0	0	0	0	0	0	0	0	0	0	0	0	0	0	0	0	0	0	0	0	0	0	0	0	0	0	0	0	0	0	0	0	0	0	0	0	0	0	0	0	0	0	0	0	0	1	0	0	0	0	0	0	0	0	0	0	0	0	0	36.6	FALSE	FALSE	FALSE	132	0.006
FAM214Ap.Val1002Met	FAM214A	0.00648808345921091	0.00519858598461218	0	0.019464250377632	NA	NA	NA	NA	NA	NA	0.009352478699731001	0.009597850081581726	Met	Val	FALSE	NA	1	0	0	0	0	0	0	0	0	0	0	0	0	0	0	0	0	0	0	0	0	0	0	0	0	0	0	0	0	0	0	0	0	0	0	0	0	0	0	0	0	0	0	0	0	0	0	0	0	0	0	0	1	0	0	0	0	0	0	0	0	0	0	0	0	0	36.81	FALSE	FALSE	FALSE	132	0.006
FAM217Bp.Glu367Asp	FAM217B	0.00648808345921091	0.00519858598461218	0	0.019464250377632	NA	NA	NA	NA	NA	NA	0.009352478699731001	0.009597850081581726	Asp	Glu	FALSE	NA	1	0	0	0	0	0	0	0	0	0	0	0	0	0	0	0	0	0	0	0	0	0	0	0	0	0	0	0	0	0	0	0	0	0	0	0	0	0	0	0	0	0	0	0	0	0	0	0	0	0	0	0	1	0	0	0	0	0	0	0	0	0	0	0	0	0	36.37	FALSE	FALSE	FALSE	132	0.006
FAM21Cp.Ala945Val	FAM21C	0.00648808345921091	0.00519858598461218	0	0.019464250377632	NA	NA	NA	NA	NA	NA	0.009352478699731001	0.009597850081581726	Val	Ala	FALSE	NA	1	0	0	0	0	0	0	0	0	0	0	0	0	0	0	0	0	0	0	0	0	0	0	0	0	0	0	0	0	0	0	0	0	0	0	0	0	0	0	0	0	0	0	0	0	0	0	0	0	0	0	0	1	0	0	0	0	0	0	0	0	0	0	0	0	0	36.51	FALSE	FALSE	FALSE	132	0.006
FAM227Ap.Ser347Leu	FAM227A	0.00648808345921091	0.00519858598461218	0	0.019464250377632	NA	NA	NA	NA	NA	NA	0.009352478699731001	0.009597850081581726	Leu	Ser	FALSE	NA	1	0	0	0	0	0	0	0	0	0	0	0	0	0	0	0	0	0	0	0	0	0	0	0	0	0	0	0	0	0	0	0	0	0	0	0	0	0	0	0	0	0	0	0	0	0	0	0	0	0	0	0	1	0	0	0	0	0	0	0	0	0	0	0	0	0	36.15	FALSE	FALSE	FALSE	132	0.006
FAM24Ap.Pro77Ser	FAM24A	0.00648808345921091	0.00519858598461218	0	0.019464250377632	NA	NA	NA	NA	NA	NA	0.009352478699731001	0.009597850081581726	Ser	Pro	TRUE	NA	1	0	0	0	0	0	0	0	0	0	0	0	0	0	0	0	0	0	0	0	0	0	0	0	0	0	0	0	0	0	0	0	0	0	0	0	0	0	0	0	0	0	0	0	0	0	0	0	0	0	0	0	1	0	0	0	0	0	0	0	0	0	0	0	0	0	37.26	FALSE	FALSE	FALSE	132	0.006
FAM26Fp.Ile33Met	FAM26F	0.00648808345921091	0.00519858598461218	0	0.019464250377632	NA	NA	NA	NA	NA	NA	0.009352478699731001	0.009597850081581726	Met	Ile	FALSE	NA	1	0	0	0	0	0	0	0	0	0	0	0	0	0	0	0	0	0	0	0	0	0	0	0	0	0	0	0	0	0	0	0	0	0	0	0	0	0	0	0	0	0	0	0	0	0	0	0	0	0	0	0	1	0	0	0	0	0	0	0	0	0	0	0	0	0	36.62	FALSE	FALSE	FALSE	132	0.006
FAM35Ap.Glu197Gln	FAM35A	0.00648808345921091	0.00519858598461218	0	0.019464250377632	NA	NA	NA	NA	NA	NA	0.009352478699731001	0.009597850081581726	Gln	Glu	FALSE	NA	1	0	0	0	0	0	0	0	0	0	0	0	0	0	0	0	0	0	0	0	0	0	0	0	0	0	0	0	0	0	0	0	0	0	0	0	0	0	0	0	0	0	0	0	0	0	0	0	0	0	0	0	1	0	0	0	0	0	0	0	0	0	0	0	0	0	36.43	FALSE	FALSE	FALSE	132	0.006
FAM35Ap.His204Tyr	FAM35A	0.00648808345921091	0.00519858598461218	0	0.019464250377632	NA	NA	NA	NA	NA	NA	0.009352478699731001	0.009597850081581726	Tyr	His	TRUE	NA	1	0	0	0	0	0	0	0	0	0	0	0	0	0	0	0	0	0	0	0	0	0	0	0	0	0	0	0	0	0	0	0	0	0	0	0	0	0	0	0	0	0	0	0	0	0	0	0	0	0	0	0	1	0	0	0	0	0	0	0	0	0	0	0	0	0	36.57	FALSE	FALSE	FALSE	132	0.006
FAM3Bp.Asn215Ser	FAM3B	0.00648808345921091	0.00519858598461218	0	0.019464250377632	NA	NA	NA	NA	NA	NA	0.009352478699731001	0.009597850081581726	Ser	Asn	TRUE	NA	1	0	0	0	0	0	0	0	0	0	0	0	0	0	0	0	0	0	0	0	0	0	0	0	0	0	0	0	0	0	0	0	0	0	0	0	0	0	0	0	0	0	0	0	0	0	0	0	0	0	0	0	1	0	0	0	0	0	0	0	0	0	0	0	0	0	36.16	FALSE	FALSE	FALSE	132	0.006
FAM46Dp.Glu274Ter	FAM46D	0.00648808345921091	0.00519858598461218	0	0.019464250377632	NA	NA	NA	NA	NA	NA	0.009352478699731001	0.009597850081581726	Ter	Glu	FALSE	NA	1	0	0	0	0	0	0	0	0	0	0	0	0	0	0	0	0	0	0	0	0	0	0	0	0	0	0	0	0	0	0	0	0	0	0	0	0	0	0	0	0	0	0	0	0	0	0	0	0	0	0	0	1	0	0	0	0	0	0	0	0	0	0	0	0	0	37.4	FALSE	FALSE	FALSE	132	0.006
FAM47Bp.Glu193Lys	FAM47B	0.00648808345921091	0.00519858598461218	0	0.019464250377632	NA	NA	NA	NA	NA	NA	0.009352478699731001	0.009597850081581726	Lys	Glu	TRUE	NA	1	0	0	0	0	0	0	0	0	0	0	0	0	0	0	0	0	0	0	0	0	0	0	0	0	0	0	0	0	0	0	0	0	0	0	0	0	0	0	0	0	0	0	0	0	0	0	0	0	0	0	0	1	0	0	0	0	0	0	0	0	0	0	0	0	0	36.75	FALSE	FALSE	FALSE	132	0.006
FAM63Ap.Pro41Arg	FAM63A	0.00648808345921091	0.00519858598461218	0	0.019464250377632	NA	NA	NA	NA	NA	NA	0.009352478699731001	0.009597850081581726	Arg	Pro	TRUE	NA	1	0	0	0	0	0	0	0	0	0	0	0	0	0	0	0	0	0	0	0	0	0	0	0	0	0	0	0	0	0	0	0	0	0	0	0	0	0	0	0	0	0	0	0	0	0	0	0	0	0	0	0	1	0	0	0	0	0	0	0	0	0	0	0	0	0	36.86	FALSE	FALSE	FALSE	132	0.006
FAM65Cp.Arg353Trp	FAM65C	0.00648808345921091	0.00519858598461218	0	0.019464250377632	NA	NA	NA	NA	NA	NA	0.009352478699731001	0.009597850081581726	Trp	Arg	FALSE	NA	1	0	0	0	0	0	0	0	0	0	0	0	0	0	0	0	0	0	0	0	0	0	0	0	0	0	0	0	0	0	0	0	0	0	0	0	0	0	0	0	0	0	0	0	0	0	0	0	0	0	0	0	1	0	0	0	0	0	0	0	0	0	0	0	0	0	36.89	FALSE	FALSE	FALSE	132	0.006
FAM72Ap.Glu130Asp	FAM72A	0.00648808345921091	0.00519858598461218	0	0.019464250377632	NA	NA	NA	NA	NA	NA	0.009352478699731001	0.009597850081581726	Asp	Glu	FALSE	NA	1	0	0	0	0	0	0	0	0	0	0	0	0	0	0	0	0	0	0	0	0	0	0	0	0	0	0	0	0	0	0	0	0	0	0	0	0	0	0	0	0	0	0	0	0	0	0	0	0	0	0	0	1	0	0	0	0	0	0	0	0	0	0	0	0	0	36.4	FALSE	FALSE	FALSE	132	0.006
FAM72Bp.Asp111Asn	FAM72B	0.00648808345921091	0.00519858598461218	0	0.019464250377632	NA	NA	NA	NA	NA	NA	0.009352478699731001	0.009597850081581726	Asn	Asp	FALSE	NA	1	0	0	0	0	0	0	0	0	0	0	0	0	0	0	0	0	0	0	0	0	0	0	0	0	0	0	0	0	0	0	0	0	0	0	0	0	0	0	0	0	0	0	0	0	0	0	0	0	0	0	0	1	0	0	0	0	0	0	0	0	0	0	0	0	0	36.37	FALSE	FALSE	FALSE	132	0.006
FAM73Bp.Glu284Gln	FAM73B	0.00648808345921091	0.00519858598461218	0	0.019464250377632	NA	NA	NA	NA	NA	NA	0.009352478699731001	0.009597850081581726	Gln	Glu	FALSE	NA	1	0	0	0	0	0	0	0	0	0	0	0	0	0	0	0	0	0	0	0	0	0	0	0	0	0	0	0	0	0	0	0	0	0	0	0	0	0	0	0	0	0	0	0	0	0	0	0	0	0	0	0	1	0	0	0	0	0	0	0	0	0	0	0	0	0	36.2	FALSE	FALSE	FALSE	132	0.006
FAM73Bp.Gly580Arg	FAM73B	0.00648808345921091	0.00519858598461218	0	0.019464250377632	NA	NA	NA	NA	NA	NA	0.009352478699731001	0.009597850081581726	Arg	Gly	TRUE	NA	1	0	0	0	0	0	0	0	0	0	0	0	0	0	0	0	0	0	0	0	0	0	0	0	0	0	0	0	0	0	0	0	0	0	0	0	0	0	0	0	0	0	0	0	0	0	0	0	0	0	0	0	1	0	0	0	0	0	0	0	0	0	0	0	0	0	36.75	FALSE	FALSE	FALSE	132	0.006
FAM83Dp.Pro538Ser	FAM83D	0.00648808345921091	0.00519858598461218	0	0.019464250377632	NA	NA	NA	NA	NA	NA	0.009352478699731001	0.009597850081581726	Ser	Pro	TRUE	NA	1	0	0	0	0	0	0	0	0	0	0	0	0	0	0	0	0	0	0	0	0	0	0	0	0	0	0	0	0	0	0	0	0	0	0	0	0	0	0	0	0	0	0	0	0	0	0	0	0	0	0	0	1	0	0	0	0	0	0	0	0	0	0	0	0	0	37.27	FALSE	FALSE	FALSE	132	0.006
FAM90A1p.Pro33Ser	FAM90A1	0.00648808345921091	0.00519858598461218	0	0.019464250377632	NA	NA	NA	NA	NA	NA	0.009352478699731001	0.009597850081581726	Ser	Pro	TRUE	NA	1	0	0	0	0	0	0	0	0	0	0	0	0	0	0	0	0	0	0	0	0	0	0	0	0	0	0	0	0	0	0	0	0	0	0	0	0	0	0	0	0	0	0	0	0	0	0	0	0	0	0	0	1	0	0	0	0	0	0	0	0	0	0	0	0	0	36.76	FALSE	FALSE	FALSE	132	0.006
FAM92Bp.Glu213Asp	FAM92B	0.00648808345921091	0.00519858598461218	0	0.019464250377632	NA	NA	NA	NA	NA	NA	0.009352478699731001	0.009597850081581726	Asp	Glu	FALSE	NA	1	0	0	0	0	0	0	0	0	0	0	0	0	0	0	0	0	0	0	0	0	0	0	0	0	0	0	0	0	0	0	0	0	0	0	0	0	0	0	0	0	0	0	0	0	0	0	0	0	0	0	0	1	0	0	0	0	0	0	0	0	0	0	0	0	0	37.31	FALSE	FALSE	FALSE	132	0.006
FAM9Ap.Phe38Val	FAM9A	0.00648808345921091	0.00519858598461218	0	0.019464250377632	NA	NA	NA	NA	NA	NA	0.009352478699731001	0.009597850081581726	Val	Phe	FALSE	NA	1	0	0	0	0	0	0	0	0	0	0	0	0	0	0	0	0	0	0	0	0	0	0	0	0	0	0	0	0	0	0	0	0	0	0	0	0	0	0	0	0	0	0	0	0	0	0	0	0	0	0	0	1	0	0	0	0	0	0	0	0	0	0	0	0	0	37.03	FALSE	FALSE	FALSE	132	0.006
FANCAp.Glu542Ter	FANCA	0.00648808345921091	0.00519858598461218	0	0.019464250377632	NA	NA	NA	NA	NA	NA	0.009352478699731001	0.009597850081581726	Ter	Glu	FALSE	1	1	0	0	0	0	0	0	0	0	0	0	0	0	0	0	0	0	0	0	0	0	0	0	0	0	0	0	0	0	0	0	0	0	0	0	0	0	0	0	0	0	0	0	0	0	0	0	0	0	0	0	0	1	0	0	0	0	0	0	0	0	0	0	0	0	0	36.52	FALSE	FALSE	FALSE	132	0.006
FANCAp.Phe320Leu	FANCA	0.00648808345921091	0.00519858598461218	0	0.019464250377632	NA	NA	NA	NA	NA	NA	0.009352478699731001	0.009597850081581726	Leu	Phe	FALSE	1	1	0	0	0	0	0	0	0	0	0	0	0	0	0	0	0	0	0	0	0	0	0	0	0	0	0	0	0	0	0	0	0	0	0	0	0	0	0	0	0	0	0	0	0	0	0	0	0	0	0	0	0	1	0	0	0	0	0	0	0	0	0	0	0	0	0	36.73	FALSE	FALSE	FALSE	132	0.006
FANCBp.Val341Leu	FANCB	0.00648808345921091	0.00519858598461218	0	0.019464250377632	NA	NA	NA	NA	NA	NA	0.009352478699731001	0.009597850081581726	Leu	Val	FALSE	NA	1	0	0	0	0	0	0	0	0	0	0	0	0	0	0	0	0	0	0	0	0	0	0	0	0	0	0	0	0	0	0	0	0	0	0	0	0	0	0	0	0	0	0	0	0	0	0	0	0	0	0	0	1	0	0	0	0	0	0	0	0	0	0	0	0	0	35.84	FALSE	FALSE	FALSE	132	0.006
FANCIp.Glu246Gln	FANCI	0.00648808345921091	0.00519858598461218	0	0.019464250377632	NA	NA	NA	NA	NA	NA	0.009352478699731001	0.009597850081581726	Gln	Glu	FALSE	NA	1	0	0	0	0	0	0	0	0	0	0	0	0	0	0	0	0	0	0	0	0	0	0	0	0	0	0	0	0	0	0	0	0	0	0	0	0	0	0	0	0	0	0	0	0	0	0	0	0	0	0	0	1	0	0	0	0	0	0	0	0	0	0	0	0	0	37.33	FALSE	FALSE	FALSE	132	0.006
FANCLp.Glu294Gln	FANCL	0.00648808345921091	0.00519858598461218	0	0.019464250377632	NA	NA	NA	NA	NA	NA	0.009352478699731001	0.009597850081581726	Gln	Glu	FALSE	NA	1	0	0	0	0	0	0	0	0	0	0	0	0	0	0	0	0	0	0	0	0	0	0	0	0	0	0	0	0	0	0	0	0	0	0	0	0	0	0	0	0	0	0	0	0	0	0	0	0	0	0	0	1	0	0	0	0	0	0	0	0	0	0	0	0	0	36.96	FALSE	FALSE	FALSE	132	0.006
FANCMp.Arg422Cys	FANCM	0.00648808345921091	0.00519858598461218	0	0.019464250377632	NA	NA	NA	NA	NA	NA	0.009352478699731001	0.009597850081581726	Cys	Arg	TRUE	NA	1	0	0	0	0	0	0	0	0	0	0	0	0	0	0	0	0	0	0	0	0	0	0	0	0	0	0	0	0	0	0	0	0	0	0	0	0	0	0	0	0	0	0	0	0	0	0	0	0	0	0	0	1	0	0	0	0	0	0	0	0	0	0	0	0	0	36.99	FALSE	FALSE	FALSE	132	0.006
FARP2p.Lys855Asn	FARP2	0.00648808345921091	0.00519858598461218	0	0.019464250377632	NA	NA	NA	NA	NA	NA	0.009352478699731001	0.009597850081581726	Asn	Lys	FALSE	NA	1	0	0	0	0	0	0	0	0	0	0	0	0	0	0	0	0	0	0	0	0	0	0	0	0	0	0	0	0	0	0	0	0	0	0	0	0	0	0	0	0	0	0	0	0	0	0	0	0	0	0	0	1	0	0	0	0	0	0	0	0	0	0	0	0	0	36.77	FALSE	FALSE	FALSE	132	0.006
FASNp.Glu1750Lys	FASN	0.00648808345921091	0.00519858598461218	0	0.019464250377632	NA	NA	NA	NA	NA	NA	0.009352478699731001	0.009597850081581726	Lys	Glu	TRUE	NA	1	0	0	0	0	0	0	0	0	0	0	0	0	0	0	0	0	0	0	0	0	0	0	0	0	0	0	0	0	0	0	0	0	0	0	0	0	0	0	0	0	0	0	0	0	0	0	0	0	0	0	0	1	0	0	0	0	0	0	0	0	0	0	0	0	0	36.29	FALSE	FALSE	FALSE	132	0.006
FASTKD3p.Lys541Asn	FASTKD3	0.00648808345921091	0.00519858598461218	0	0.019464250377632	NA	NA	NA	NA	NA	NA	0.009352478699731001	0.009597850081581726	Asn	Lys	FALSE	NA	1	0	0	0	0	0	0	0	0	0	0	0	0	0	0	0	0	0	0	0	0	0	0	0	0	0	0	0	0	0	0	0	0	0	0	0	0	0	0	0	0	0	0	0	0	0	0	0	0	0	0	0	1	0	0	0	0	0	0	0	0	0	0	0	0	0	37.47	FALSE	FALSE	FALSE	132	0.006
FAT2p.Ile1605Met	FAT2	0.00648808345921091	0.00519858598461218	0	0.019464250377632	NA	NA	NA	NA	NA	NA	0.009352478699731001	0.009597850081581726	Met	Ile	FALSE	NA	1	0	0	0	0	0	0	0	0	0	0	0	0	0	0	0	0	0	0	0	0	0	0	0	0	0	0	0	0	0	0	0	0	0	0	0	0	0	0	0	0	0	0	0	0	0	0	0	0	0	0	0	1	0	0	0	0	0	0	0	0	0	0	0	0	0	36.95	FALSE	FALSE	FALSE	132	0.006
FAT2p.Ser436Ter	FAT2	0.00648808345921091	0.00519858598461218	0	0.019464250377632	NA	NA	NA	NA	NA	NA	0.009352478699731001	0.009597850081581726	Ter	Ser	FALSE	NA	1	0	0	0	0	0	0	0	0	0	0	0	0	0	0	0	0	0	0	0	0	0	0	0	0	0	0	0	0	0	0	0	0	0	0	0	0	0	0	0	0	0	0	0	0	0	0	0	0	0	0	0	1	0	0	0	0	0	0	0	0	0	0	0	0	0	36.33	FALSE	FALSE	FALSE	132	0.006
FAT4p.Ser476Ter	FAT4	0.00648808345921091	0.00519858598461218	0	0.019464250377632	NA	NA	NA	NA	NA	NA	0.009352478699731001	0.009597850081581726	Ter	Ser	FALSE	1	1	0	0	0	0	0	0	0	0	0	0	0	0	0	0	0	0	0	0	0	0	0	0	0	0	0	0	0	0	0	0	0	0	0	0	0	0	0	0	0	0	0	0	0	0	0	0	0	0	0	0	0	1	0	0	0	0	0	0	0	0	0	0	0	0	0	37.52	FALSE	FALSE	FALSE	132	0.006
FBN1p.Cys1928Arg	FBN1	0.00648808345921091	0.00519858598461218	0	0.019464250377632	NA	NA	NA	NA	NA	NA	0.009352478699731001	0.009597850081581726	Arg	Cys	TRUE	NA	1	0	0	0	0	0	0	0	0	0	0	0	0	0	0	0	0	0	0	0	0	0	0	0	0	0	0	0	0	0	0	0	0	0	0	0	0	0	0	0	0	0	0	0	0	0	0	0	0	0	0	0	1	0	0	0	0	0	0	0	0	0	0	0	0	0	36.05	FALSE	FALSE	FALSE	132	0.006
FBN1p.Ile671Met	FBN1	0.00648808345921091	0.00519858598461218	0	0.019464250377632	NA	NA	NA	NA	NA	NA	0.009352478699731001	0.009597850081581726	Met	Ile	FALSE	NA	1	0	0	0	0	0	0	0	0	0	0	0	0	0	0	0	0	0	0	0	0	0	0	0	0	0	0	0	0	0	0	0	0	0	0	0	0	0	0	0	0	0	0	0	0	0	0	0	0	0	0	0	1	0	0	0	0	0	0	0	0	0	0	0	0	0	37.35	FALSE	FALSE	FALSE	132	0.006
FBN2p.Arg818Thr	FBN2	0.00648808345921091	0.00519858598461218	0	0.019464250377632	NA	NA	NA	NA	NA	NA	0.009352478699731001	0.009597850081581726	Thr	Arg	TRUE	NA	1	0	0	0	0	0	0	0	0	0	0	0	0	0	0	0	0	0	0	0	0	0	0	0	0	0	0	0	0	0	0	0	0	0	0	0	0	0	0	0	0	0	0	0	0	0	0	0	0	0	0	0	1	0	0	0	0	0	0	0	0	0	0	0	0	0	37.38	FALSE	FALSE	FALSE	132	0.006
FBN2p.Gly1857Ser	FBN2	0.00648808345921091	0.00519858598461218	0	0.019464250377632	NA	NA	NA	NA	NA	NA	0.009352478699731001	0.009597850081581726	Ser	Gly	TRUE	NA	1	0	0	0	0	0	0	0	0	0	0	0	0	0	0	0	0	0	0	0	0	0	0	0	0	0	0	0	0	0	0	0	0	0	0	0	0	0	0	0	0	0	0	0	0	0	0	0	0	0	0	0	1	0	0	0	0	0	0	0	0	0	0	0	0	0	37.57	FALSE	FALSE	FALSE	132	0.006
FBN3p.Gln2259Glu	FBN3	0.00648808345921091	0.00519858598461218	0	0.019464250377632	NA	NA	NA	NA	NA	NA	0.009352478699731001	0.009597850081581726	Glu	Gln	FALSE	NA	1	0	0	0	0	0	0	0	0	0	0	0	0	0	0	0	0	0	0	0	0	0	0	0	0	0	0	0	0	0	0	0	0	0	0	0	0	0	0	0	0	0	0	0	0	0	0	0	0	0	0	0	1	0	0	0	0	0	0	0	0	0	0	0	0	0	36.76	FALSE	FALSE	FALSE	132	0.006
FBN3p.Glu1747Lys	FBN3	0.00648808345921091	0.00519858598461218	0	0.019464250377632	NA	NA	NA	NA	NA	NA	0.009352478699731001	0.009597850081581726	Lys	Glu	TRUE	NA	1	0	0	0	0	0	0	0	0	0	0	0	0	0	0	0	0	0	0	0	0	0	0	0	0	0	0	0	0	0	0	0	0	0	0	0	0	0	0	0	0	0	0	0	0	0	0	0	0	0	0	0	1	0	0	0	0	0	0	0	0	0	0	0	0	0	37.62	FALSE	FALSE	FALSE	132	0.006
FBRSL1p.Asp479His	FBRSL1	0.00648808345921091	0.00519858598461218	0	0.019464250377632	NA	NA	NA	NA	NA	NA	0.009352478699731001	0.009597850081581726	His	Asp	TRUE	NA	1	0	0	0	0	0	0	0	0	0	0	0	0	0	0	0	0	0	0	0	0	0	0	0	0	0	0	0	0	0	0	0	0	0	0	0	0	0	0	0	0	0	0	0	0	0	0	0	0	0	0	0	1	0	0	0	0	0	0	0	0	0	0	0	0	0	36.67	FALSE	FALSE	FALSE	132	0.006
FBXL15p.Glu260Lys	FBXL15	0.00648808345921091	0.00519858598461218	0	0.019464250377632	NA	NA	NA	NA	NA	NA	0.009352478699731001	0.009597850081581726	Lys	Glu	TRUE	NA	1	0	0	0	0	0	0	0	0	0	0	0	0	0	0	0	0	0	0	0	0	0	0	0	0	0	0	0	0	0	0	0	0	0	0	0	0	0	0	0	0	0	0	0	0	0	0	0	0	0	0	0	1	0	0	0	0	0	0	0	0	0	0	0	0	0	37.03	FALSE	FALSE	FALSE	132	0.006
FBXL16p.Ser397Leu	FBXL16	0.00648808345921091	0.00519858598461218	0	0.019464250377632	NA	NA	NA	NA	NA	NA	0.009352478699731001	0.009597850081581726	Leu	Ser	FALSE	NA	1	0	0	0	0	0	0	0	0	0	0	0	0	0	0	0	0	0	0	0	0	0	0	0	0	0	0	0	0	0	0	0	0	0	0	0	0	0	0	0	0	0	0	0	0	0	0	0	0	0	0	0	1	0	0	0	0	0	0	0	0	0	0	0	0	0	36.93	FALSE	FALSE	FALSE	132	0.006
FBXL20p.His334Asp	FBXL20	0.00648808345921091	0.00519858598461218	0	0.019464250377632	NA	NA	NA	NA	NA	NA	0.009352478699731001	0.009597850081581726	Asp	His	FALSE	NA	1	0	0	0	0	0	0	0	0	0	0	0	0	0	0	0	0	0	0	0	0	0	0	0	0	0	0	0	0	0	0	0	0	0	0	0	0	0	0	0	0	0	0	0	0	0	0	0	0	0	0	0	1	0	0	0	0	0	0	0	0	0	0	0	0	0	36.2	FALSE	FALSE	FALSE	132	0.006
FBXL20p.Leu252Ile	FBXL20	0.00648808345921091	0.00519858598461218	0	0.019464250377632	NA	NA	NA	NA	NA	NA	0.009352478699731001	0.009597850081581726	Ile	Leu	FALSE	NA	1	0	0	0	0	0	0	0	0	0	0	0	0	0	0	0	0	0	0	0	0	0	0	0	0	0	0	0	0	0	0	0	0	0	0	0	0	0	0	0	0	0	0	0	0	0	0	0	0	0	0	0	1	0	0	0	0	0	0	0	0	0	0	0	0	0	37.69	FALSE	FALSE	FALSE	132	0.006
FBXL5p.Ser689Cys	FBXL5	0.00648808345921091	0.00519858598461218	0	0.019464250377632	NA	NA	NA	NA	NA	NA	0.009352478699731001	0.009597850081581726	Cys	Ser	TRUE	NA	1	0	0	0	0	0	0	0	0	0	0	0	0	0	0	0	0	0	0	0	0	0	0	0	0	0	0	0	0	0	0	0	0	0	0	0	0	0	0	0	0	0	0	0	0	0	0	0	0	0	0	0	1	0	0	0	0	0	0	0	0	0	0	0	0	0	37.2	FALSE	FALSE	FALSE	132	0.006
FBXO24p.Ser227Leu	FBXO24	0.00648808345921091	0.00519858598461218	0	0.019464250377632	NA	NA	NA	NA	NA	NA	0.009352478699731001	0.009597850081581726	Leu	Ser	FALSE	NA	1	0	0	0	0	0	0	0	0	0	0	0	0	0	0	0	0	0	0	0	0	0	0	0	0	0	0	0	0	0	0	0	0	0	0	0	0	0	0	0	0	0	0	0	0	0	0	0	0	0	0	0	1	0	0	0	0	0	0	0	0	0	0	0	0	0	37.25	FALSE	FALSE	FALSE	132	0.006
FBXO38p.Leu278Val	FBXO38	0.00648808345921091	0.00519858598461218	0	0.019464250377632	NA	NA	NA	NA	NA	NA	0.009352478699731001	0.009597850081581726	Val	Leu	FALSE	NA	1	0	0	0	0	0	0	0	0	0	0	0	0	0	0	0	0	0	0	0	0	0	0	0	0	0	0	0	0	0	0	0	0	0	0	0	0	0	0	0	0	0	0	0	0	0	0	0	0	0	0	0	1	0	0	0	0	0	0	0	0	0	0	0	0	0	36.8	FALSE	FALSE	FALSE	132	0.006
FBXO40p.Glu552Gln	FBXO40	0.00648808345921091	0.00519858598461218	0	0.019464250377632	NA	NA	NA	NA	NA	NA	0.009352478699731001	0.009597850081581726	Gln	Glu	FALSE	NA	1	0	0	0	0	0	0	0	0	0	0	0	0	0	0	0	0	0	0	0	0	0	0	0	0	0	0	0	0	0	0	0	0	0	0	0	0	0	0	0	0	0	0	0	0	0	0	0	0	0	0	0	1	0	0	0	0	0	0	0	0	0	0	0	0	0	36.97	FALSE	FALSE	FALSE	132	0.006
FBXO41p.Ser459Ile	FBXO41	0.00648808345921091	0.00519858598461218	0	0.019464250377632	NA	NA	NA	NA	NA	NA	0.009352478699731001	0.009597850081581726	Ile	Ser	FALSE	NA	1	0	0	0	0	0	0	0	0	0	0	0	0	0	0	0	0	0	0	0	0	0	0	0	0	0	0	0	0	0	0	0	0	0	0	0	0	0	0	0	0	0	0	0	0	0	0	0	0	0	0	0	1	0	0	0	0	0	0	0	0	0	0	0	0	0	36.79	FALSE	FALSE	FALSE	132	0.006
FBXW10p.Phe858Leu	FBXW10	0.00648808345921091	0.00519858598461218	0	0.019464250377632	NA	NA	NA	NA	NA	NA	0.009352478699731001	0.009597850081581726	Leu	Phe	FALSE	NA	1	0	0	0	0	0	0	0	0	0	0	0	0	0	0	0	0	0	0	0	0	0	0	0	0	0	0	0	0	0	0	0	0	0	0	0	0	0	0	0	0	0	0	0	0	0	0	0	0	0	0	0	1	0	0	0	0	0	0	0	0	0	0	0	0	0	37.85	FALSE	FALSE	FALSE	132	0.006
FBXW7p.Asp600Asn	FBXW7	0.00648808345921091	0.00519858598461218	0	0.019464250377632	NA	NA	NA	NA	NA	NA	0.009352478699731001	0.009597850081581726	Asn	Asp	FALSE	1	1	0	0	0	0	0	0	0	0	0	0	0	0	0	0	0	0	0	0	0	0	0	0	0	0	0	0	0	0	0	0	0	0	0	0	0	0	0	0	0	0	0	0	0	0	0	0	0	0	0	0	0	1	0	0	0	0	0	0	0	0	0	0	0	0	0	36.18	FALSE	FALSE	FALSE	132	0.006
FBXW7p.Gly368Glu	FBXW7	0.00648808345921091	0.00519858598461218	0	0.019464250377632	NA	NA	NA	NA	NA	NA	0.009352478699731001	0.009597850081581726	Glu	Gly	FALSE	1	1	0	0	0	0	0	0	0	0	0	0	0	0	0	0	0	0	0	0	0	0	0	0	0	0	0	0	0	0	0	0	0	0	0	0	0	0	0	0	0	0	0	0	0	0	0	0	0	0	0	0	0	1	0	0	0	0	0	0	0	0	0	0	0	0	0	36.32	FALSE	FALSE	FALSE	132	0.006
FBXW7p.Trp649Ter	FBXW7	0.00648808345921091	0.00519858598461218	0	0.019464250377632	NA	NA	NA	NA	NA	NA	0.009352478699731001	0.009597850081581726	Ter	Trp	FALSE	1	1	0	0	0	0	0	0	0	0	0	0	0	0	0	0	0	0	0	0	0	0	0	0	0	0	0	0	0	0	0	0	0	0	0	0	0	0	0	0	0	0	0	0	0	0	0	0	0	0	0	0	0	1	0	0	0	0	0	0	0	0	0	0	0	0	0	37.29	FALSE	FALSE	FALSE	132	0.006
FCER2p.Gln5Glu	FCER2	0.00648808345921091	0.00519858598461218	0	0.019464250377632	NA	NA	NA	NA	NA	NA	0.009352478699731001	0.009597850081581726	Glu	Gln	FALSE	NA	1	0	0	0	0	0	0	0	0	0	0	0	0	0	0	0	0	0	0	0	0	0	0	0	0	0	0	0	0	0	0	0	0	0	0	0	0	0	0	0	0	0	0	0	0	0	0	0	0	0	0	0	1	0	0	0	0	0	0	0	0	0	0	0	0	0	36.58	FALSE	FALSE	FALSE	132	0.006
FCGBPp.Asp692Glu	FCGBP	0.00648808345921091	0.00519858598461218	0	0.019464250377632	NA	NA	NA	NA	NA	NA	0.009352478699731001	0.009597850081581726	Glu	Asp	FALSE	NA	1	0	0	0	0	0	0	0	0	0	0	0	0	0	0	0	0	0	0	0	0	0	0	0	0	0	0	0	0	0	0	0	0	0	0	0	0	0	0	0	0	0	0	0	0	0	0	0	0	0	0	0	1	0	0	0	0	0	0	0	0	0	0	0	0	0	37.08	FALSE	FALSE	FALSE	132	0.006
FCGBPp.Ser1223Tyr	FCGBP	0.00648808345921091	0.00519858598461218	0	0.019464250377632	NA	NA	NA	NA	NA	NA	0.009352478699731001	0.009597850081581726	Tyr	Ser	TRUE	NA	1	0	0	0	0	0	0	0	0	0	0	0	0	0	0	0	0	0	0	0	0	0	0	0	0	0	0	0	0	0	0	0	0	0	0	0	0	0	0	0	0	0	0	0	0	0	0	0	0	0	0	0	1	0	0	0	0	0	0	0	0	0	0	0	0	0	37.17	FALSE	FALSE	FALSE	132	0.006
FCHO2p.Thr408Ile	FCHO2	0.00648808345921091	0.00519858598461218	0	0.019464250377632	NA	NA	NA	NA	NA	NA	0.009352478699731001	0.009597850081581726	Ile	Thr	FALSE	NA	1	0	0	0	0	0	0	0	0	0	0	0	0	0	0	0	0	0	0	0	0	0	0	0	0	0	0	0	0	0	0	0	0	0	0	0	0	0	0	0	0	0	0	0	0	0	0	0	0	0	0	0	1	0	0	0	0	0	0	0	0	0	0	0	0	0	37.45	FALSE	FALSE	FALSE	132	0.006
FCRL5p.Arg667Trp	FCRL5	0.00648808345921091	0.00519858598461218	0	0.019464250377632	NA	NA	NA	NA	NA	NA	0.009352478699731001	0.009597850081581726	Trp	Arg	FALSE	NA	1	0	0	0	0	0	0	0	0	0	0	0	0	0	0	0	0	0	0	0	0	0	0	0	0	0	0	0	0	0	0	0	0	0	0	0	0	0	0	0	0	0	0	0	0	0	0	0	0	0	0	0	1	0	0	0	0	0	0	0	0	0	0	0	0	0	36.77	FALSE	FALSE	FALSE	132	0.006
FDFT1p.Arg348Thr	FDFT1	0.00648808345921091	0.00519858598461218	0	0.019464250377632	NA	NA	NA	NA	NA	NA	0.009352478699731001	0.009597850081581726	Thr	Arg	TRUE	NA	1	0	0	0	0	0	0	0	0	0	0	0	0	0	0	0	0	0	0	0	0	0	0	0	0	0	0	0	0	0	0	0	0	0	0	0	0	0	0	0	0	0	0	0	0	0	0	0	0	0	0	0	1	0	0	0	0	0	0	0	0	0	0	0	0	0	37.13	FALSE	FALSE	FALSE	132	0.006
FEM1Bp.Ile200Arg	FEM1B	0.00648808345921091	0.00519858598461218	0	0.019464250377632	NA	NA	NA	NA	NA	NA	0.009352478699731001	0.009597850081581726	Arg	Ile	TRUE	NA	1	0	0	0	0	0	0	0	0	0	0	0	0	0	0	0	0	0	0	0	0	0	0	0	0	0	0	0	0	0	0	0	0	0	0	0	0	0	0	0	0	0	0	0	0	0	0	0	0	0	0	0	1	0	0	0	0	0	0	0	0	0	0	0	0	0	36.34	FALSE	FALSE	FALSE	132	0.006
FEM1Bp.Ile364Met	FEM1B	0.00648808345921091	0.00519858598461218	0	0.019464250377632	NA	NA	NA	NA	NA	NA	0.009352478699731001	0.009597850081581726	Met	Ile	FALSE	NA	1	0	0	0	0	0	0	0	0	0	0	0	0	0	0	0	0	0	0	0	0	0	0	0	0	0	0	0	0	0	0	0	0	0	0	0	0	0	0	0	0	0	0	0	0	0	0	0	0	0	0	0	1	0	0	0	0	0	0	0	0	0	0	0	0	0	36.17	FALSE	FALSE	FALSE	132	0.006
FERMT2p.Glu333Gln	FERMT2	0.00648808345921091	0.00519858598461218	0	0.019464250377632	NA	NA	NA	NA	NA	NA	0.009352478699731001	0.009597850081581726	Gln	Glu	FALSE	NA	1	0	0	0	0	0	0	0	0	0	0	0	0	0	0	0	0	0	0	0	0	0	0	0	0	0	0	0	0	0	0	0	0	0	0	0	0	0	0	0	0	0	0	0	0	0	0	0	0	0	0	0	1	0	0	0	0	0	0	0	0	0	0	0	0	0	37.29	FALSE	FALSE	FALSE	132	0.006
FERMT3p.Arg267Gln	FERMT3	0.00648808345921091	0.00519858598461218	0	0.019464250377632	NA	NA	NA	NA	NA	NA	0.009352478699731001	0.009597850081581726	Gln	Arg	FALSE	NA	1	0	0	0	0	0	0	0	0	0	0	0	0	0	0	0	0	0	0	0	0	0	0	0	0	0	0	0	0	0	0	0	0	0	0	0	0	0	0	0	0	0	0	0	0	0	0	0	0	0	0	0	1	0	0	0	0	0	0	0	0	0	0	0	0	0	36.74	FALSE	FALSE	FALSE	132	0.006
FFAR3p.Pro47Arg	FFAR3	0.00648808345921091	0.00519858598461218	0	0.019464250377632	NA	NA	NA	NA	NA	NA	0.009352478699731001	0.009597850081581726	Arg	Pro	TRUE	NA	1	0	0	0	0	0	0	0	0	0	0	0	0	0	0	0	0	0	0	0	0	0	0	0	0	0	0	0	0	0	0	0	0	0	0	0	0	0	0	0	0	0	0	0	0	0	0	0	0	0	0	0	1	0	0	0	0	0	0	0	0	0	0	0	0	0	36.95	FALSE	FALSE	FALSE	132	0.006
FFAR4p.Val117Gly	FFAR4	0.00648808345921091	0.00519858598461218	0	0.019464250377632	NA	NA	NA	NA	NA	NA	0.009352478699731001	0.009597850081581726	Gly	Val	FALSE	NA	1	0	0	0	0	0	0	0	0	0	0	0	0	0	0	0	0	0	0	0	0	0	0	0	0	0	0	0	0	0	0	0	0	0	0	0	0	0	0	0	0	0	0	0	0	0	0	0	0	0	0	0	1	0	0	0	0	0	0	0	0	0	0	0	0	0	36.3	FALSE	FALSE	FALSE	132	0.006
FGAp.Glu729Asp	FGA	0.00648808345921091	0.00519858598461218	0	0.019464250377632	NA	NA	NA	NA	NA	NA	0.009352478699731001	0.009597850081581726	Asp	Glu	FALSE	NA	1	0	0	0	0	0	0	0	0	0	0	0	0	0	0	0	0	0	0	0	0	0	0	0	0	0	0	0	0	0	0	0	0	0	0	0	0	0	0	0	0	0	0	0	0	0	0	0	0	0	0	0	1	0	0	0	0	0	0	0	0	0	0	0	0	0	36.41	FALSE	FALSE	FALSE	132	0.006
FGD1p.Asp118Asn	FGD1	0.00648808345921091	0.00519858598461218	0	0.019464250377632	NA	NA	NA	NA	NA	NA	0.009352478699731001	0.009597850081581726	Asn	Asp	FALSE	NA	1	0	0	0	0	0	0	0	0	0	0	0	0	0	0	0	0	0	0	0	0	0	0	0	0	0	0	0	0	0	0	0	0	0	0	0	0	0	0	0	0	0	0	0	0	0	0	0	0	0	0	0	1	0	0	0	0	0	0	0	0	0	0	0	0	0	37.09	FALSE	FALSE	FALSE	132	0.006
FGD6p.Gln1268Glu	FGD6	0.00648808345921091	0.00519858598461218	0	0.019464250377632	NA	NA	NA	NA	NA	NA	0.009352478699731001	0.009597850081581726	Glu	Gln	FALSE	NA	1	0	0	0	0	0	0	0	0	0	0	0	0	0	0	0	0	0	0	0	0	0	0	0	0	0	0	0	0	0	0	0	0	0	0	0	0	0	0	0	0	0	0	0	0	0	0	0	0	0	0	0	1	0	0	0	0	0	0	0	0	0	0	0	0	0	37.44	FALSE	FALSE	FALSE	132	0.006
FGF11p.Arg78Cys	FGF11	0.00648808345921091	0.00519858598461218	0	0.019464250377632	NA	NA	NA	NA	NA	NA	0.009352478699731001	0.009597850081581726	Cys	Arg	TRUE	NA	1	0	0	0	0	0	0	0	0	0	0	0	0	0	0	0	0	0	0	0	0	0	0	0	0	0	0	0	0	0	0	0	0	0	0	0	0	0	0	0	0	0	0	0	0	0	0	0	0	0	0	0	1	0	0	0	0	0	0	0	0	0	0	0	0	0	37.27	FALSE	FALSE	FALSE	132	0.006
FGF14p.Pro245Gln	FGF14	0.00648808345921091	0.00519858598461218	0	0.019464250377632	NA	NA	NA	NA	NA	NA	0.009352478699731001	0.009597850081581726	Gln	Pro	FALSE	NA	1	0	0	0	0	0	0	0	0	0	0	0	0	0	0	0	0	0	0	0	0	0	0	0	0	0	0	0	0	0	0	0	0	0	0	0	0	0	0	0	0	0	0	0	0	0	0	0	0	0	0	0	1	0	0	0	0	0	0	0	0	0	0	0	0	0	36.97	FALSE	FALSE	FALSE	132	0.006
FGF16p.Glu4Lys	FGF16	0.00648808345921091	0.00519858598461218	0	0.019464250377632	NA	NA	NA	NA	NA	NA	0.009352478699731001	0.009597850081581726	Lys	Glu	TRUE	NA	1	0	0	0	0	0	0	0	0	0	0	0	0	0	0	0	0	0	0	0	0	0	0	0	0	0	0	0	0	0	0	0	0	0	0	0	0	0	0	0	0	0	0	0	0	0	0	0	0	0	0	0	1	0	0	0	0	0	0	0	0	0	0	0	0	0	37.71	FALSE	FALSE	FALSE	132	0.006
FGF4p.Glu117Lys	FGF4	0.00648808345921091	0.00519858598461218	0	0.019464250377632	NA	NA	NA	NA	NA	NA	0.009352478699731001	0.009597850081581726	Lys	Glu	TRUE	NA	1	0	0	0	0	0	0	0	0	0	0	0	0	0	0	0	0	0	0	0	0	0	0	0	0	0	0	0	0	0	0	0	0	0	0	0	0	0	0	0	0	0	0	0	0	0	0	0	0	0	0	0	1	0	0	0	0	0	0	0	0	0	0	0	0	0	37.72	FALSE	FALSE	FALSE	132	0.006
FHAD1p.Gln383Ter	FHAD1	0.00648808345921091	0.00519858598461218	0	0.019464250377632	NA	NA	NA	NA	NA	NA	0.009352478699731001	0.009597850081581726	Ter	Gln	FALSE	NA	1	0	0	0	0	0	0	0	0	0	0	0	0	0	0	0	0	0	0	0	0	0	0	0	0	0	0	0	0	0	0	0	0	0	0	0	0	0	0	0	0	0	0	0	0	0	0	0	0	0	0	0	1	0	0	0	0	0	0	0	0	0	0	0	0	0	35.93	FALSE	FALSE	FALSE	132	0.006
FHAD1p.Glu472Lys	FHAD1	0.00648808345921091	0.00519858598461218	0	0.019464250377632	NA	NA	NA	NA	NA	NA	0.009352478699731001	0.009597850081581726	Lys	Glu	TRUE	NA	1	0	0	0	0	0	0	0	0	0	0	0	0	0	0	0	0	0	0	0	0	0	0	0	0	0	0	0	0	0	0	0	0	0	0	0	0	0	0	0	0	0	0	0	0	0	0	0	0	0	0	0	1	0	0	0	0	0	0	0	0	0	0	0	0	0	36.57	FALSE	FALSE	FALSE	132	0.006
FHDC1p.Gly669Glu	FHDC1	0.00648808345921091	0.00519858598461218	0	0.019464250377632	NA	NA	NA	NA	NA	NA	0.009352478699731001	0.009597850081581726	Glu	Gly	FALSE	NA	1	0	0	0	0	0	0	0	0	0	0	0	0	0	0	0	0	0	0	0	0	0	0	0	0	0	0	0	0	0	0	0	0	0	0	0	0	0	0	0	0	0	0	0	0	0	0	0	0	0	0	0	1	0	0	0	0	0	0	0	0	0	0	0	0	0	37.1	FALSE	FALSE	FALSE	132	0.006
FIG4p.Ile374Met	FIG4	0.00648808345921091	0.00519858598461218	0	0.019464250377632	NA	NA	NA	NA	NA	NA	0.009352478699731001	0.009597850081581726	Met	Ile	FALSE	NA	1	0	0	0	0	0	0	0	0	0	0	0	0	0	0	0	0	0	0	0	0	0	0	0	0	0	0	0	0	0	0	0	0	0	0	0	0	0	0	0	0	0	0	0	0	0	0	0	0	0	0	0	1	0	0	0	0	0	0	0	0	0	0	0	0	0	36.02	FALSE	FALSE	FALSE	132	0.006
FKBP10p.Arg104Gln	FKBP10	0.00648808345921091	0.00519858598461218	0	0.019464250377632	NA	NA	NA	NA	NA	NA	0.009352478699731001	0.009597850081581726	Gln	Arg	FALSE	NA	1	0	0	0	0	0	0	0	0	0	0	0	0	0	0	0	0	0	0	0	0	0	0	0	0	0	0	0	0	0	0	0	0	0	0	0	0	0	0	0	0	0	0	0	0	0	0	0	0	0	0	0	1	0	0	0	0	0	0	0	0	0	0	0	0	0	36.11	FALSE	FALSE	FALSE	132	0.006
FKBP2p.Glu26Lys	FKBP2	0.00648808345921091	0.00519858598461218	0	0.019464250377632	NA	NA	NA	NA	NA	NA	0.009352478699731001	0.009597850081581726	Lys	Glu	TRUE	NA	1	0	0	0	0	0	0	0	0	0	0	0	0	0	0	0	0	0	0	0	0	0	0	0	0	0	0	0	0	0	0	0	0	0	0	0	0	0	0	0	0	0	0	0	0	0	0	0	0	0	0	0	1	0	0	0	0	0	0	0	0	0	0	0	0	0	36.09	FALSE	FALSE	FALSE	132	0.006
FKBP2p.Pro107Gln	FKBP2	0.00648808345921091	0.00519858598461218	0	0.019464250377632	NA	NA	NA	NA	NA	NA	0.009352478699731001	0.009597850081581726	Gln	Pro	FALSE	NA	1	0	0	0	0	0	0	0	0	0	0	0	0	0	0	0	0	0	0	0	0	0	0	0	0	0	0	0	0	0	0	0	0	0	0	0	0	0	0	0	0	0	0	0	0	0	0	0	0	0	0	0	1	0	0	0	0	0	0	0	0	0	0	0	0	0	36.46	FALSE	FALSE	FALSE	132	0.006
FKBP4p.Thr9Ile	FKBP4	0.00648808345921091	0.00519858598461218	0	0.019464250377632	NA	NA	NA	NA	NA	NA	0.009352478699731001	0.009597850081581726	Ile	Thr	FALSE	NA	1	0	0	0	0	0	0	0	0	0	0	0	0	0	0	0	0	0	0	0	0	0	0	0	0	0	0	0	0	0	0	0	0	0	0	0	0	0	0	0	0	0	0	0	0	0	0	0	0	0	0	0	1	0	0	0	0	0	0	0	0	0	0	0	0	0	36.73	FALSE	FALSE	FALSE	132	0.006
FKRPp.Asp60His	FKRP	0.00648808345921091	0.00519858598461218	0	0.019464250377632	NA	NA	NA	NA	NA	NA	0.009352478699731001	0.009597850081581726	His	Asp	TRUE	NA	1	0	0	0	0	0	0	0	0	0	0	0	0	0	0	0	0	0	0	0	0	0	0	0	0	0	0	0	0	0	0	0	0	0	0	0	0	0	0	0	0	0	0	0	0	0	0	0	0	0	0	0	1	0	0	0	0	0	0	0	0	0	0	0	0	0	37.12	FALSE	FALSE	FALSE	132	0.006
FLCNp.Arg194Trp	FLCN	0.00648808345921091	0.00519858598461218	0	0.019464250377632	NA	NA	NA	NA	NA	NA	0.009352478699731001	0.009597850081581726	Trp	Arg	FALSE	1	1	0	0	0	0	0	0	0	0	0	0	0	0	0	0	0	0	0	0	0	0	0	0	0	0	0	0	0	0	0	0	0	0	0	0	0	0	0	0	0	0	0	0	0	0	0	0	0	0	0	0	0	1	0	0	0	0	0	0	0	0	0	0	0	0	0	36.19	FALSE	FALSE	FALSE	132	0.006
FLGp.Gly2175Val	FLG	0.00648808345921091	0.00519858598461218	0	0.019464250377632	NA	NA	NA	NA	NA	NA	0.009352478699731001	0.009597850081581726	Val	Gly	FALSE	NA	1	0	0	0	0	0	0	0	0	0	0	0	0	0	0	0	0	0	0	0	0	0	0	0	0	0	0	0	0	0	0	0	0	0	0	0	0	0	0	0	0	0	0	0	0	0	0	0	0	0	0	0	1	0	0	0	0	0	0	0	0	0	0	0	0	0	37.35	FALSE	FALSE	FALSE	132	0.006
FLGp.Ser3499Cys	FLG	0.00648808345921091	0.00519858598461218	0	0.019464250377632	NA	NA	NA	NA	NA	NA	0.009352478699731001	0.009597850081581726	Cys	Ser	TRUE	NA	1	0	0	0	0	0	0	0	0	0	0	0	0	0	0	0	0	0	0	0	0	0	0	0	0	0	0	0	0	0	0	0	0	0	0	0	0	0	0	0	0	0	0	0	0	0	0	0	0	0	0	0	1	0	0	0	0	0	0	0	0	0	0	0	0	0	37.44	FALSE	FALSE	FALSE	132	0.006
FLIIp.Ser80Leu	FLII	0.00648808345921091	0.00519858598461218	0	0.019464250377632	NA	NA	NA	NA	NA	NA	0.009352478699731001	0.009597850081581726	Leu	Ser	FALSE	NA	1	0	0	0	0	0	0	0	0	0	0	0	0	0	0	0	0	0	0	0	0	0	0	0	0	0	0	0	0	0	0	0	0	0	0	0	0	0	0	0	0	0	0	0	0	0	0	0	0	0	0	0	1	0	0	0	0	0	0	0	0	0	0	0	0	0	37.46	FALSE	FALSE	FALSE	132	0.006
FLNAp.Asn1881Lys	FLNA	0.00648808345921091	0.00519858598461218	0	0.019464250377632	NA	NA	NA	NA	NA	NA	0.009352478699731001	0.009597850081581726	Lys	Asn	TRUE	2	1	0	0	0	0	0	0	0	0	0	0	0	0	0	0	0	0	0	0	0	0	0	0	0	0	0	0	0	0	0	0	0	0	0	0	0	0	0	0	0	0	0	0	0	0	0	0	0	0	0	0	0	1	0	0	0	0	0	0	0	0	0	0	0	0	0	36.29	FALSE	FALSE	FALSE	132	0.006
FLNAp.Glu55Lys	FLNA	0.00648808345921091	0.00519858598461218	0	0.019464250377632	NA	NA	NA	NA	NA	NA	0.009352478699731001	0.009597850081581726	Lys	Glu	TRUE	2	1	0	0	0	0	0	0	0	0	0	0	0	0	0	0	0	0	0	0	0	0	0	0	0	0	0	0	0	0	0	0	0	0	0	0	0	0	0	0	0	0	0	0	0	0	0	0	0	0	0	0	0	1	0	0	0	0	0	0	0	0	0	0	0	0	0	37.25	FALSE	FALSE	FALSE	132	0.006
FLNAp.Pro1017Ser	FLNA	0.00648808345921091	0.00519858598461218	0	0.019464250377632	NA	NA	NA	NA	NA	NA	0.009352478699731001	0.009597850081581726	Ser	Pro	TRUE	2	1	0	0	0	0	0	0	0	0	0	0	0	0	0	0	0	0	0	0	0	0	0	0	0	0	0	0	0	0	0	0	0	0	0	0	0	0	0	0	0	0	0	0	0	0	0	0	0	0	0	0	0	1	0	0	0	0	0	0	0	0	0	0	0	0	0	37.11	FALSE	FALSE	FALSE	132	0.006
FLNCp.Arg1494Trp	FLNC	0.00648808345921091	0.00519858598461218	0	0.019464250377632	NA	NA	NA	NA	NA	NA	0.009352478699731001	0.009597850081581726	Trp	Arg	FALSE	NA	1	0	0	0	0	0	0	0	0	0	0	0	0	0	0	0	0	0	0	0	0	0	0	0	0	0	0	0	0	0	0	0	0	0	0	0	0	0	0	0	0	0	0	0	0	0	0	0	0	0	0	0	1	0	0	0	0	0	0	0	0	0	0	0	0	0	37.34	FALSE	FALSE	FALSE	132	0.006
FLNCp.Ser1745Cys	FLNC	0.00648808345921091	0.00519858598461218	0	0.019464250377632	NA	NA	NA	NA	NA	NA	0.009352478699731001	0.009597850081581726	Cys	Ser	TRUE	NA	1	0	0	0	0	0	0	0	0	0	0	0	0	0	0	0	0	0	0	0	0	0	0	0	0	0	0	0	0	0	0	0	0	0	0	0	0	0	0	0	0	0	0	0	0	0	0	0	0	0	0	0	1	0	0	0	0	0	0	0	0	0	0	0	0	0	37.21	FALSE	FALSE	FALSE	132	0.006
FLOT2p.Glu48Gln	FLOT2	0.00648808345921091	0.00519858598461218	0	0.019464250377632	NA	NA	NA	NA	NA	NA	0.009352478699731001	0.009597850081581726	Gln	Glu	FALSE	NA	1	0	0	0	0	0	0	0	0	0	0	0	0	0	0	0	0	0	0	0	0	0	0	0	0	0	0	0	0	0	0	0	0	0	0	0	0	0	0	0	0	0	0	0	0	0	0	0	0	0	0	0	1	0	0	0	0	0	0	0	0	0	0	0	0	0	36.65	FALSE	FALSE	FALSE	132	0.006
FLT4p.Asp1088His	FLT4	0.00648808345921091	0.00519858598461218	0	0.019464250377632	NA	NA	NA	NA	NA	NA	0.009352478699731001	0.009597850081581726	His	Asp	TRUE	1	1	0	0	0	0	0	0	0	0	0	0	0	0	0	0	0	0	0	0	0	0	0	0	0	0	0	0	0	0	0	0	0	0	0	0	0	0	0	0	0	0	0	0	0	0	0	0	0	0	0	0	0	1	0	0	0	0	0	0	0	0	0	0	0	0	0	37.02	FALSE	FALSE	FALSE	132	0.006
FLT4p.Val40Ile	FLT4	0.00648808345921091	0.00519858598461218	0	0.019464250377632	NA	NA	NA	NA	NA	NA	0.009352478699731001	0.009597850081581726	Ile	Val	FALSE	1	1	0	0	0	0	0	0	0	0	0	0	0	0	0	0	0	0	0	0	0	0	0	0	0	0	0	0	0	0	0	0	0	0	0	0	0	0	0	0	0	0	0	0	0	0	0	0	0	0	0	0	0	1	0	0	0	0	0	0	0	0	0	0	0	0	0	37.14	FALSE	FALSE	FALSE	132	0.006
FMN2p.His1376Asn	FMN2	0.00648808345921091	0.00519858598461218	0	0.019464250377632	NA	NA	NA	NA	NA	NA	0.009352478699731001	0.009597850081581726	Asn	His	FALSE	NA	1	0	0	0	0	0	0	0	0	0	0	0	0	0	0	0	0	0	0	0	0	0	0	0	0	0	0	0	0	0	0	0	0	0	0	0	0	0	0	0	0	0	0	0	0	0	0	0	0	0	0	0	1	0	0	0	0	0	0	0	0	0	0	0	0	0	36.96	FALSE	FALSE	FALSE	132	0.006
FMO5p.Ile495Met	FMO5	0.00648808345921091	0.00519858598461218	0	0.019464250377632	NA	NA	NA	NA	NA	NA	0.009352478699731001	0.009597850081581726	Met	Ile	FALSE	NA	1	0	0	0	0	0	0	0	0	0	0	0	0	0	0	0	0	0	0	0	0	0	0	0	0	0	0	0	0	0	0	0	0	0	0	0	0	0	0	0	0	0	0	0	0	0	0	0	0	0	0	0	1	0	0	0	0	0	0	0	0	0	0	0	0	0	36.88	FALSE	FALSE	FALSE	132	0.006
FMR1p.Leu232Val	FMR1	0.00648808345921091	0.00519858598461218	0	0.019464250377632	NA	NA	NA	NA	NA	NA	0.009352478699731001	0.009597850081581726	Val	Leu	FALSE	NA	1	0	0	0	0	0	0	0	0	0	0	0	0	0	0	0	0	0	0	0	0	0	0	0	0	0	0	0	0	0	0	0	0	0	0	0	0	0	0	0	0	0	0	0	0	0	0	0	0	0	0	0	1	0	0	0	0	0	0	0	0	0	0	0	0	0	36.83	FALSE	FALSE	FALSE	132	0.006
FN1p.Leu1902Val	FN1	0.00648808345921091	0.00519858598461218	0	0.019464250377632	NA	NA	NA	NA	NA	NA	0.009352478699731001	0.009597850081581726	Val	Leu	FALSE	NA	1	0	0	0	0	0	0	0	0	0	0	0	0	0	0	0	0	0	0	0	0	0	0	0	0	0	0	0	0	0	0	0	0	0	0	0	0	0	0	0	0	0	0	0	0	0	0	0	0	0	0	0	1	0	0	0	0	0	0	0	0	0	0	0	0	0	37.43	FALSE	FALSE	FALSE	132	0.006
FN1p.Pro837Ser	FN1	0.00648808345921091	0.00519858598461218	0	0.019464250377632	NA	NA	NA	NA	NA	NA	0.009352478699731001	0.009597850081581726	Ser	Pro	TRUE	NA	1	0	0	0	0	0	0	0	0	0	0	0	0	0	0	0	0	0	0	0	0	0	0	0	0	0	0	0	0	0	0	0	0	0	0	0	0	0	0	0	0	0	0	0	0	0	0	0	0	0	0	0	1	0	0	0	0	0	0	0	0	0	0	0	0	0	37.69	FALSE	FALSE	FALSE	132	0.006
FNBP1p.Glu471Gln	FNBP1	0.00648808345921091	0.00519858598461218	0	0.019464250377632	NA	NA	NA	NA	NA	NA	0.009352478699731001	0.009597850081581726	Gln	Glu	FALSE	2	1	0	0	0	0	0	0	0	0	0	0	0	0	0	0	0	0	0	0	0	0	0	0	0	0	0	0	0	0	0	0	0	0	0	0	0	0	0	0	0	0	0	0	0	0	0	0	0	0	0	0	0	1	0	0	0	0	0	0	0	0	0	0	0	0	0	37.28	FALSE	FALSE	FALSE	132	0.006
FNDC1p.Pro1466Leu	FNDC1	0.00648808345921091	0.00519858598461218	0	0.019464250377632	NA	NA	NA	NA	NA	NA	0.009352478699731001	0.009597850081581726	Leu	Pro	FALSE	NA	1	0	0	0	0	0	0	0	0	0	0	0	0	0	0	0	0	0	0	0	0	0	0	0	0	0	0	0	0	0	0	0	0	0	0	0	0	0	0	0	0	0	0	0	0	0	0	0	0	0	0	0	1	0	0	0	0	0	0	0	0	0	0	0	0	0	36.43	FALSE	FALSE	FALSE	132	0.006
FNDC3Ap.Glu868Lys	FNDC3A	0.00648808345921091	0.00519858598461218	0	0.019464250377632	NA	NA	NA	NA	NA	NA	0.009352478699731001	0.009597850081581726	Lys	Glu	TRUE	NA	1	0	0	0	0	0	0	0	0	0	0	0	0	0	0	0	0	0	0	0	0	0	0	0	0	0	0	0	0	0	0	0	0	0	0	0	0	0	0	0	0	0	0	0	0	0	0	0	0	0	0	0	1	0	0	0	0	0	0	0	0	0	0	0	0	0	36.41	FALSE	FALSE	FALSE	132	0.006
FNIP2p.Ser107Cys	FNIP2	0.00648808345921091	0.00519858598461218	0	0.019464250377632	NA	NA	NA	NA	NA	NA	0.009352478699731001	0.009597850081581726	Cys	Ser	TRUE	NA	1	0	0	0	0	0	0	0	0	0	0	0	0	0	0	0	0	0	0	0	0	0	0	0	0	0	0	0	0	0	0	0	0	0	0	0	0	0	0	0	0	0	0	0	0	0	0	0	0	0	0	0	1	0	0	0	0	0	0	0	0	0	0	0	0	0	35.89	FALSE	FALSE	FALSE	132	0.006
FOCADp.Ser646Cys	FOCAD	0.00648808345921091	0.00519858598461218	0	0.019464250377632	NA	NA	NA	NA	NA	NA	0.009352478699731001	0.009597850081581726	Cys	Ser	TRUE	NA	1	0	0	0	0	0	0	0	0	0	0	0	0	0	0	0	0	0	0	0	0	0	0	0	0	0	0	0	0	0	0	0	0	0	0	0	0	0	0	0	0	0	0	0	0	0	0	0	0	0	0	0	1	0	0	0	0	0	0	0	0	0	0	0	0	0	36.69	FALSE	FALSE	FALSE	132	0.006
FOSBp.Gln287Glu	FOSB	0.00648808345921091	0.00519858598461218	0	0.019464250377632	NA	NA	NA	NA	NA	NA	0.009352478699731001	0.009597850081581726	Glu	Gln	FALSE	NA	1	0	0	0	0	0	0	0	0	0	0	0	0	0	0	0	0	0	0	0	0	0	0	0	0	0	0	0	0	0	0	0	0	0	0	0	0	0	0	0	0	0	0	0	0	0	0	0	0	0	0	0	1	0	0	0	0	0	0	0	0	0	0	0	0	0	36.46	FALSE	FALSE	FALSE	132	0.006
FOXA2p.Ser390Leu	FOXA2	0.00648808345921091	0.00519858598461218	0	0.019464250377632	NA	NA	NA	NA	NA	NA	0.009352478699731001	0.009597850081581726	Leu	Ser	FALSE	NA	1	0	0	0	0	0	0	0	0	0	0	0	0	0	0	0	0	0	0	0	0	0	0	0	0	0	0	0	0	0	0	0	0	0	0	0	0	0	0	0	0	0	0	0	0	0	0	0	0	0	0	0	1	0	0	0	0	0	0	0	0	0	0	0	0	0	37.41	FALSE	FALSE	FALSE	132	0.006
FOXD4p.Arg196His	FOXD4	0.00648808345921091	0.00519858598461218	0	0.019464250377632	NA	NA	NA	NA	NA	NA	0.009352478699731001	0.009597850081581726	His	Arg	TRUE	NA	1	0	0	0	0	0	0	0	0	0	0	0	0	0	0	0	0	0	0	0	0	0	0	0	0	0	0	0	0	0	0	0	0	0	0	0	0	0	0	0	0	0	0	0	0	0	0	0	0	0	0	0	1	0	0	0	0	0	0	0	0	0	0	0	0	0	36.14	FALSE	FALSE	FALSE	132	0.006
FOXG1p.Glu9Gln	FOXG1	0.00648808345921091	0.00519858598461218	0	0.019464250377632	NA	NA	NA	NA	NA	NA	0.009352478699731001	0.009597850081581726	Gln	Glu	FALSE	NA	1	0	0	0	0	0	0	0	0	0	0	0	0	0	0	0	0	0	0	0	0	0	0	0	0	0	0	0	0	0	0	0	0	0	0	0	0	0	0	0	0	0	0	0	0	0	0	0	0	0	0	0	1	0	0	0	0	0	0	0	0	0	0	0	0	0	36.84	FALSE	FALSE	FALSE	132	0.006
FOXJ2p.Glu25Lys	FOXJ2	0.00648808345921091	0.00519858598461218	0	0.019464250377632	NA	NA	NA	NA	NA	NA	0.009352478699731001	0.009597850081581726	Lys	Glu	TRUE	NA	1	0	0	0	0	0	0	0	0	0	0	0	0	0	0	0	0	0	0	0	0	0	0	0	0	0	0	0	0	0	0	0	0	0	0	0	0	0	0	0	0	0	0	0	0	0	0	0	0	0	0	0	1	0	0	0	0	0	0	0	0	0	0	0	0	0	37.68	FALSE	FALSE	FALSE	132	0.006
FOXK1p.Tyr16Cys	FOXK1	0.00648808345921091	0.00519858598461218	0	0.019464250377632	NA	NA	NA	NA	NA	NA	0.009352478699731001	0.009597850081581726	Cys	Tyr	TRUE	NA	1	0	0	0	0	0	0	0	0	0	0	0	0	0	0	0	0	0	0	0	0	0	0	0	0	0	0	0	0	0	0	0	0	0	0	0	0	0	0	0	0	0	0	0	0	0	0	0	0	0	0	0	1	0	0	0	0	0	0	0	0	0	0	0	0	0	36.7	FALSE	FALSE	FALSE	132	0.006
FOXO4p.Glu65Lys	FOXO4	0.00648808345921091	0.00519858598461218	0	0.019464250377632	NA	NA	NA	NA	NA	NA	0.009352478699731001	0.009597850081581726	Lys	Glu	TRUE	1	1	0	0	0	0	0	0	0	0	0	0	0	0	0	0	0	0	0	0	0	0	0	0	0	0	0	0	0	0	0	0	0	0	0	0	0	0	0	0	0	0	0	0	0	0	0	0	0	0	0	0	0	1	0	0	0	0	0	0	0	0	0	0	0	0	0	36.77	FALSE	FALSE	FALSE	132	0.006
FOXP2p.Glu602Lys	FOXP2	0.00648808345921091	0.00519858598461218	0	0.019464250377632	NA	NA	NA	NA	NA	NA	0.009352478699731001	0.009597850081581726	Lys	Glu	TRUE	NA	1	0	0	0	0	0	0	0	0	0	0	0	0	0	0	0	0	0	0	0	0	0	0	0	0	0	0	0	0	0	0	0	0	0	0	0	0	0	0	0	0	0	0	0	0	0	0	0	0	0	0	0	1	0	0	0	0	0	0	0	0	0	0	0	0	0	35.87	FALSE	FALSE	FALSE	132	0.006
FOXR2p.Asp261Asn	FOXR2	0.00648808345921091	0.00519858598461218	0	0.019464250377632	NA	NA	NA	NA	NA	NA	0.009352478699731001	0.009597850081581726	Asn	Asp	FALSE	NA	1	0	0	0	0	0	0	0	0	0	0	0	0	0	0	0	0	0	0	0	0	0	0	0	0	0	0	0	0	0	0	0	0	0	0	0	0	0	0	0	0	0	0	0	0	0	0	0	0	0	0	0	1	0	0	0	0	0	0	0	0	0	0	0	0	0	36.89	FALSE	FALSE	FALSE	132	0.006
FPGTp.Glu326Gln	FPGT	0.00648808345921091	0.00519858598461218	0	0.019464250377632	NA	NA	NA	NA	NA	NA	0.009352478699731001	0.009597850081581726	Gln	Glu	FALSE	NA	1	0	0	0	0	0	0	0	0	0	0	0	0	0	0	0	0	0	0	0	0	0	0	0	0	0	0	0	0	0	0	0	0	0	0	0	0	0	0	0	0	0	0	0	0	0	0	0	0	0	0	0	1	0	0	0	0	0	0	0	0	0	0	0	0	0	36.52	FALSE	FALSE	FALSE	132	0.006
FPR3p.Thr334Ala	FPR3	0.00648808345921091	0.00519858598461218	0	0.019464250377632	NA	NA	NA	NA	NA	NA	0.009352478699731001	0.009597850081581726	Ala	Thr	FALSE	NA	1	0	0	0	0	0	0	0	0	0	0	0	0	0	0	0	0	0	0	0	0	0	0	0	0	0	0	0	0	0	0	0	0	0	0	0	0	0	0	0	0	0	0	0	0	0	0	0	0	0	0	0	1	0	0	0	0	0	0	0	0	0	0	0	0	0	36.87	FALSE	FALSE	FALSE	132	0.006
FRA10AC1p.Glu54Gln	FRA10AC1	0.00648808345921091	0.00519858598461218	0	0.019464250377632	NA	NA	NA	NA	NA	NA	0.009352478699731001	0.009597850081581726	Gln	Glu	FALSE	NA	1	0	0	0	0	0	0	0	0	0	0	0	0	0	0	0	0	0	0	0	0	0	0	0	0	0	0	0	0	0	0	0	0	0	0	0	0	0	0	0	0	0	0	0	0	0	0	0	0	0	0	0	1	0	0	0	0	0	0	0	0	0	0	0	0	0	35.69	FALSE	FALSE	FALSE	132	0.006
FRAS1p.Asp1297His	FRAS1	0.00648808345921091	0.00519858598461218	0	0.019464250377632	NA	NA	NA	NA	NA	NA	0.009352478699731001	0.009597850081581726	His	Asp	TRUE	NA	1	0	0	0	0	0	0	0	0	0	0	0	0	0	0	0	0	0	0	0	0	0	0	0	0	0	0	0	0	0	0	0	0	0	0	0	0	0	0	0	0	0	0	0	0	0	0	0	0	0	0	0	1	0	0	0	0	0	0	0	0	0	0	0	0	0	37.55	FALSE	FALSE	FALSE	132	0.006
FRAS1p.Glu3053Ala	FRAS1	0.00648808345921091	0.00519858598461218	0	0.019464250377632	NA	NA	NA	NA	NA	NA	0.009352478699731001	0.009597850081581726	Ala	Glu	FALSE	NA	1	0	0	0	0	0	0	0	0	0	0	0	0	0	0	0	0	0	0	0	0	0	0	0	0	0	0	0	0	0	0	0	0	0	0	0	0	0	0	0	0	0	0	0	0	0	0	0	0	0	0	0	1	0	0	0	0	0	0	0	0	0	0	0	0	0	36.57	FALSE	FALSE	FALSE	132	0.006
FRAS1p.Thr1679Ile	FRAS1	0.00648808345921091	0.00519858598461218	0	0.019464250377632	NA	NA	NA	NA	NA	NA	0.009352478699731001	0.009597850081581726	Ile	Thr	FALSE	NA	1	0	0	0	0	0	0	0	0	0	0	0	0	0	0	0	0	0	0	0	0	0	0	0	0	0	0	0	0	0	0	0	0	0	0	0	0	0	0	0	0	0	0	0	0	0	0	0	0	0	0	0	1	0	0	0	0	0	0	0	0	0	0	0	0	0	37.15	FALSE	FALSE	FALSE	132	0.006
FREM1p.Ser43Leu	FREM1	0.00648808345921091	0.00519858598461218	0	0.019464250377632	NA	NA	NA	NA	NA	NA	0.009352478699731001	0.009597850081581726	Leu	Ser	FALSE	NA	1	0	0	0	0	0	0	0	0	0	0	0	0	0	0	0	0	0	0	0	0	0	0	0	0	0	0	0	0	0	0	0	0	0	0	0	0	0	0	0	0	0	0	0	0	0	0	0	0	0	0	0	1	0	0	0	0	0	0	0	0	0	0	0	0	0	36.99	FALSE	FALSE	FALSE	132	0.006
FRG1Bp.Glu68Lys	FRG1B	0.00648808345921091	0.00519858598461218	0	0.019464250377632	NA	NA	NA	NA	NA	NA	0.009352478699731001	0.009597850081581726	Lys	Glu	TRUE	NA	1	0	0	0	0	0	0	0	0	0	0	0	0	0	0	0	0	0	0	0	0	0	0	0	0	0	0	0	0	0	0	0	0	0	0	0	0	0	0	0	0	0	0	0	0	0	0	0	0	0	0	0	1	0	0	0	0	0	0	0	0	0	0	0	0	0	37.19	FALSE	FALSE	FALSE	132	0.006
FRMD1p.Glu412Gln	FRMD1	0.00648808345921091	0.00519858598461218	0	0.019464250377632	NA	NA	NA	NA	NA	NA	0.009352478699731001	0.009597850081581726	Gln	Glu	FALSE	NA	1	0	0	0	0	0	0	0	0	0	0	0	0	0	0	0	0	0	0	0	0	0	0	0	0	0	0	0	0	0	0	0	0	0	0	0	0	0	0	0	0	0	0	0	0	0	0	0	0	0	0	0	1	0	0	0	0	0	0	0	0	0	0	0	0	0	35.63	FALSE	FALSE	FALSE	132	0.006
FRYLp.Val638Ile	FRYL	0.00648808345921091	0.00519858598461218	0	0.019464250377632	NA	NA	NA	NA	NA	NA	0.009352478699731001	0.009597850081581726	Ile	Val	FALSE	NA	1	0	0	0	0	0	0	0	0	0	0	0	0	0	0	0	0	0	0	0	0	0	0	0	0	0	0	0	0	0	0	0	0	0	0	0	0	0	0	0	0	0	0	0	0	0	0	0	0	0	0	0	1	0	0	0	0	0	0	0	0	0	0	0	0	0	37.07	FALSE	FALSE	FALSE	132	0.006
FRYp.Glu2854Lys	FRY	0.00648808345921091	0.00519858598461218	0	0.019464250377632	NA	NA	NA	NA	NA	NA	0.009352478699731001	0.009597850081581726	Lys	Glu	TRUE	NA	1	0	0	0	0	0	0	0	0	0	0	0	0	0	0	0	0	0	0	0	0	0	0	0	0	0	0	0	0	0	0	0	0	0	0	0	0	0	0	0	0	0	0	0	0	0	0	0	0	0	0	0	1	0	0	0	0	0	0	0	0	0	0	0	0	0	36.5	FALSE	FALSE	FALSE	132	0.006
FSCN1p.Ala475Thr	FSCN1	0.00648808345921091	0.00519858598461218	0	0.019464250377632	NA	NA	NA	NA	NA	NA	0.009352478699731001	0.009597850081581726	Thr	Ala	TRUE	NA	1	0	0	0	0	0	0	0	0	0	0	0	0	0	0	0	0	0	0	0	0	0	0	0	0	0	0	0	0	0	0	0	0	0	0	0	0	0	0	0	0	0	0	0	0	0	0	0	0	0	0	0	1	0	0	0	0	0	0	0	0	0	0	0	0	0	37.11	FALSE	FALSE	FALSE	132	0.006
FSD1Lp.Leu295Val	FSD1L	0.00648808345921091	0.00519858598461218	0	0.019464250377632	NA	NA	NA	NA	NA	NA	0.009352478699731001	0.009597850081581726	Val	Leu	FALSE	NA	1	0	0	0	0	0	0	0	0	0	0	0	0	0	0	0	0	0	0	0	0	0	0	0	0	0	0	0	0	0	0	0	0	0	0	0	0	0	0	0	0	0	0	0	0	0	0	0	0	0	0	0	1	0	0	0	0	0	0	0	0	0	0	0	0	0	36.95	FALSE	FALSE	FALSE	132	0.006
FSIP1p.Glu191Lys	FSIP1	0.00648808345921091	0.00519858598461218	0	0.019464250377632	NA	NA	NA	NA	NA	NA	0.009352478699731001	0.009597850081581726	Lys	Glu	TRUE	NA	1	0	0	0	0	0	0	0	0	0	0	0	0	0	0	0	0	0	0	0	0	0	0	0	0	0	0	0	0	0	0	0	0	0	0	0	0	0	0	0	0	0	0	0	0	0	0	0	0	0	0	0	1	0	0	0	0	0	0	0	0	0	0	0	0	0	36.32	FALSE	FALSE	FALSE	132	0.006
FSIP2p.Ala5523Thr	FSIP2	0.00648808345921091	0.00519858598461218	0	0.019464250377632	NA	NA	NA	NA	NA	NA	0.009352478699731001	0.009597850081581726	Thr	Ala	TRUE	NA	1	0	0	0	0	0	0	0	0	0	0	0	0	0	0	0	0	0	0	0	0	0	0	0	0	0	0	0	0	0	0	0	0	0	0	0	0	0	0	0	0	0	0	0	0	0	0	0	0	0	0	0	1	0	0	0	0	0	0	0	0	0	0	0	0	0	37	FALSE	FALSE	FALSE	132	0.006
FSIP2p.Lys6121Arg	FSIP2	0.00648808345921091	0.00519858598461218	0	0.019464250377632	NA	NA	NA	NA	NA	NA	0.009352478699731001	0.009597850081581726	Arg	Lys	TRUE	NA	1	0	0	0	0	0	0	0	0	0	0	0	0	0	0	0	0	0	0	0	0	0	0	0	0	0	0	0	0	0	0	0	0	0	0	0	0	0	0	0	0	0	0	0	0	0	0	0	0	0	0	0	1	0	0	0	0	0	0	0	0	0	0	0	0	0	37.27	FALSE	FALSE	FALSE	132	0.006
FSTL5p.His333Asp	FSTL5	0.00648808345921091	0.00519858598461218	0	0.019464250377632	NA	NA	NA	NA	NA	NA	0.009352478699731001	0.009597850081581726	Asp	His	FALSE	NA	1	0	0	0	0	0	0	0	0	0	0	0	0	0	0	0	0	0	0	0	0	0	0	0	0	0	0	0	0	0	0	0	0	0	0	0	0	0	0	0	0	0	0	0	0	0	0	0	0	0	0	0	1	0	0	0	0	0	0	0	0	0	0	0	0	0	36.97	FALSE	FALSE	FALSE	132	0.006
FTCDp.Pro314Ser	FTCD	0.00648808345921091	0.00519858598461218	0	0.019464250377632	NA	NA	NA	NA	NA	NA	0.009352478699731001	0.009597850081581726	Ser	Pro	TRUE	NA	1	0	0	0	0	0	0	0	0	0	0	0	0	0	0	0	0	0	0	0	0	0	0	0	0	0	0	0	0	0	0	0	0	0	0	0	0	0	0	0	0	0	0	0	0	0	0	0	0	0	0	0	1	0	0	0	0	0	0	0	0	0	0	0	0	0	36.39	FALSE	FALSE	FALSE	132	0.006
FUBP1p.Phe285Ser	FUBP1	0.00648808345921091	0.00519858598461218	0	0.019464250377632	NA	NA	NA	NA	NA	NA	0.009352478699731001	0.009597850081581726	Ser	Phe	TRUE	1	1	0	0	0	0	0	0	0	0	0	0	0	0	0	0	0	0	0	0	0	0	0	0	0	0	0	0	0	0	0	0	0	0	0	0	0	0	0	0	0	0	0	0	0	0	0	0	0	0	0	0	0	1	0	0	0	0	0	0	0	0	0	0	0	0	0	36.73	FALSE	FALSE	FALSE	132	0.006
FUKp.Thr589Met	FUK	0.00648808345921091	0.00519858598461218	0	0.019464250377632	NA	NA	NA	NA	NA	NA	0.009352478699731001	0.009597850081581726	Met	Thr	FALSE	NA	1	0	0	0	0	0	0	0	0	0	0	0	0	0	0	0	0	0	0	0	0	0	0	0	0	0	0	0	0	0	0	0	0	0	0	0	0	0	0	0	0	0	0	0	0	0	0	0	0	0	0	0	1	0	0	0	0	0	0	0	0	0	0	0	0	0	36.81	FALSE	FALSE	FALSE	132	0.006
FYCO1p.Glu613Lys	FYCO1	0.00648808345921091	0.00519858598461218	0	0.019464250377632	NA	NA	NA	NA	NA	NA	0.009352478699731001	0.009597850081581726	Lys	Glu	TRUE	NA	1	0	0	0	0	0	0	0	0	0	0	0	0	0	0	0	0	0	0	0	0	0	0	0	0	0	0	0	0	0	0	0	0	0	0	0	0	0	0	0	0	0	0	0	0	0	0	0	0	0	0	0	1	0	0	0	0	0	0	0	0	0	0	0	0	0	36.54	FALSE	FALSE	FALSE	132	0.006
FZD3p.Arg183Cys	FZD3	0.00648808345921091	0.00519858598461218	0	0.019464250377632	NA	NA	NA	NA	NA	NA	0.009352478699731001	0.009597850081581726	Cys	Arg	TRUE	NA	1	0	0	0	0	0	0	0	0	0	0	0	0	0	0	0	0	0	0	0	0	0	0	0	0	0	0	0	0	0	0	0	0	0	0	0	0	0	0	0	0	0	0	0	0	0	0	0	0	0	0	0	1	0	0	0	0	0	0	0	0	0	0	0	0	0	37.21	FALSE	TRUE	FALSE	132	0.006
FZD8p.Glu112Gln	FZD8	0.00648808345921091	0.00519858598461218	0	0.019464250377632	NA	NA	NA	NA	NA	NA	0.009352478699731001	0.009597850081581726	Gln	Glu	FALSE	NA	1	0	0	0	0	0	0	0	0	0	0	0	0	0	0	0	0	0	0	0	0	0	0	0	0	0	0	0	0	0	0	0	0	0	0	0	0	0	0	0	0	0	0	0	0	0	0	0	0	0	0	0	1	0	0	0	0	0	0	0	0	0	0	0	0	0	36.38	FALSE	TRUE	FALSE	132	0.006
G6PCp.Glu282Asp	G6PC	0.00648808345921091	0.00519858598461218	0	0.019464250377632	NA	NA	NA	NA	NA	NA	0.009352478699731001	0.009597850081581726	Asp	Glu	FALSE	NA	1	0	0	0	0	0	0	0	0	0	0	0	0	0	0	0	0	0	0	0	0	0	0	0	0	0	0	0	0	0	0	0	0	0	0	0	0	0	0	0	0	0	0	0	0	0	0	0	0	0	0	0	1	0	0	0	0	0	0	0	0	0	0	0	0	0	37.28	FALSE	FALSE	FALSE	132	0.006
G6PDp.Arg134Cys	G6PD	0.00648808345921091	0.00519858598461218	0	0.019464250377632	NA	NA	NA	NA	NA	NA	0.009352478699731001	0.009597850081581726	Cys	Arg	TRUE	NA	1	0	0	0	0	0	0	0	0	0	0	0	0	0	0	0	0	0	0	0	0	0	0	0	0	0	0	0	0	0	0	0	0	0	0	0	0	0	0	0	0	0	0	0	0	0	0	0	0	0	0	0	1	0	0	0	0	0	0	0	0	0	0	0	0	0	36.63	FALSE	FALSE	FALSE	132	0.006
GAB2p.Ala338Thr	GAB2	0.00648808345921091	0.00519858598461218	0	0.019464250377632	NA	NA	NA	NA	NA	NA	0.009352478699731001	0.009597850081581726	Thr	Ala	TRUE	NA	1	0	0	0	0	0	0	0	0	0	0	0	0	0	0	0	0	0	0	0	0	0	0	0	0	0	0	0	0	0	0	0	0	0	0	0	0	0	0	0	0	0	0	0	0	0	0	0	0	0	0	0	1	0	0	0	0	0	0	0	0	0	0	0	0	0	36.93	FALSE	FALSE	FALSE	132	0.006
GABARAPp.Glu73Lys	GABARAP	0.00648808345921091	0.00519858598461218	0	0.019464250377632	NA	NA	NA	NA	NA	NA	0.009352478699731001	0.009597850081581726	Lys	Glu	TRUE	NA	1	0	0	0	0	0	0	0	0	0	0	0	0	0	0	0	0	0	0	0	0	0	0	0	0	0	0	0	0	0	0	0	0	0	0	0	0	0	0	0	0	0	0	0	0	0	0	0	0	0	0	0	1	0	0	0	0	0	0	0	0	0	0	0	0	0	36.63	FALSE	FALSE	FALSE	132	0.006
GABBR1p.Ala418Val	GABBR1	0.00648808345921091	0.00519858598461218	0	0.019464250377632	NA	NA	NA	NA	NA	NA	0.009352478699731001	0.009597850081581726	Val	Ala	FALSE	NA	1	0	0	0	0	0	0	0	0	0	0	0	0	0	0	0	0	0	0	0	0	0	0	0	0	0	0	0	0	0	0	0	0	0	0	0	0	0	0	0	0	0	0	0	0	0	0	0	0	0	0	0	1	0	0	0	0	0	0	0	0	0	0	0	0	0	37.05	FALSE	FALSE	FALSE	132	0.006
GABBR1p.Ser596Leu	GABBR1	0.00648808345921091	0.00519858598461218	0	0.019464250377632	NA	NA	NA	NA	NA	NA	0.009352478699731001	0.009597850081581726	Leu	Ser	FALSE	NA	1	0	0	0	0	0	0	0	0	0	0	0	0	0	0	0	0	0	0	0	0	0	0	0	0	0	0	0	0	0	0	0	0	0	0	0	0	0	0	0	0	0	0	0	0	0	0	0	0	0	0	0	1	0	0	0	0	0	0	0	0	0	0	0	0	0	36.73	FALSE	FALSE	FALSE	132	0.006
GABRB2p.Asp119His	GABRB2	0.00648808345921091	0.00519858598461218	0	0.019464250377632	NA	NA	NA	NA	NA	NA	0.009352478699731001	0.009597850081581726	His	Asp	TRUE	NA	1	0	0	0	0	0	0	0	0	0	0	0	0	0	0	0	0	0	0	0	0	0	0	0	0	0	0	0	0	0	0	0	0	0	0	0	0	0	0	0	0	0	0	0	0	0	0	0	0	0	0	0	1	0	0	0	0	0	0	0	0	0	0	0	0	0	37.58	FALSE	FALSE	FALSE	132	0.006
GABRB3p.Leu177Val	GABRB3	0.00648808345921091	0.00519858598461218	0	0.019464250377632	NA	NA	NA	NA	NA	NA	0.009352478699731001	0.009597850081581726	Val	Leu	FALSE	NA	1	0	0	0	0	0	0	0	0	0	0	0	0	0	0	0	0	0	0	0	0	0	0	0	0	0	0	0	0	0	0	0	0	0	0	0	0	0	0	0	0	0	0	0	0	0	0	0	0	0	0	0	1	0	0	0	0	0	0	0	0	0	0	0	0	0	36.77	FALSE	FALSE	FALSE	132	0.006
GABRDp.Ala407Asp	GABRD	0.00648808345921091	0.00519858598461218	0	0.019464250377632	NA	NA	NA	NA	NA	NA	0.009352478699731001	0.009597850081581726	Asp	Ala	FALSE	NA	1	0	0	0	0	0	0	0	0	0	0	0	0	0	0	0	0	0	0	0	0	0	0	0	0	0	0	0	0	0	0	0	0	0	0	0	0	0	0	0	0	0	0	0	0	0	0	0	0	0	0	0	1	0	0	0	0	0	0	0	0	0	0	0	0	0	36.45	FALSE	FALSE	FALSE	132	0.006
GABRG1p.Gly271Val	GABRG1	0.00648808345921091	0.00519858598461218	0	0.019464250377632	NA	NA	NA	NA	NA	NA	0.009352478699731001	0.009597850081581726	Val	Gly	FALSE	NA	1	0	0	0	0	0	0	0	0	0	0	0	0	0	0	0	0	0	0	0	0	0	0	0	0	0	0	0	0	0	0	0	0	0	0	0	0	0	0	0	0	0	0	0	0	0	0	0	0	0	0	0	1	0	0	0	0	0	0	0	0	0	0	0	0	0	36.91	FALSE	FALSE	FALSE	132	0.006
GABRG1p.Thr261Ile	GABRG1	0.00648808345921091	0.00519858598461218	0	0.019464250377632	NA	NA	NA	NA	NA	NA	0.009352478699731001	0.009597850081581726	Ile	Thr	FALSE	NA	1	0	0	0	0	0	0	0	0	0	0	0	0	0	0	0	0	0	0	0	0	0	0	0	0	0	0	0	0	0	0	0	0	0	0	0	0	0	0	0	0	0	0	0	0	0	0	0	0	0	0	0	1	0	0	0	0	0	0	0	0	0	0	0	0	0	36.16	FALSE	FALSE	FALSE	132	0.006
GABRG3p.Gly124Arg	GABRG3	0.00648808345921091	0.00519858598461218	0	0.019464250377632	NA	NA	NA	NA	NA	NA	0.009352478699731001	0.009597850081581726	Arg	Gly	TRUE	NA	1	0	0	0	0	0	0	0	0	0	0	0	0	0	0	0	0	0	0	0	0	0	0	0	0	0	0	0	0	0	0	0	0	0	0	0	0	0	0	0	0	0	0	0	0	0	0	0	0	0	0	0	1	0	0	0	0	0	0	0	0	0	0	0	0	0	36.11	FALSE	FALSE	FALSE	132	0.006
GAD1p.Pro105Ser	GAD1	0.00648808345921091	0.00519858598461218	0	0.019464250377632	NA	NA	NA	NA	NA	NA	0.009352478699731001	0.009597850081581726	Ser	Pro	TRUE	NA	1	0	0	0	0	0	0	0	0	0	0	0	0	0	0	0	0	0	0	0	0	0	0	0	0	0	0	0	0	0	0	0	0	0	0	0	0	0	0	0	0	0	0	0	0	0	0	0	0	0	0	0	1	0	0	0	0	0	0	0	0	0	0	0	0	0	36.14	FALSE	FALSE	FALSE	132	0.006
GAKp.Asp59His	GAK	0.00648808345921091	0.00519858598461218	0	0.019464250377632	NA	NA	NA	NA	NA	NA	0.009352478699731001	0.009597850081581726	His	Asp	TRUE	NA	1	0	0	0	0	0	0	0	0	0	0	0	0	0	0	0	0	0	0	0	0	0	0	0	0	0	0	0	0	0	0	0	0	0	0	0	0	0	0	0	0	0	0	0	0	0	0	0	0	0	0	0	1	0	0	0	0	0	0	0	0	0	0	0	0	0	37.55	FALSE	FALSE	FALSE	132	0.006
GAL3ST2p.Arg162Gln	GAL3ST2	0.00648808345921091	0.00519858598461218	0	0.019464250377632	NA	NA	NA	NA	NA	NA	0.009352478699731001	0.009597850081581726	Gln	Arg	FALSE	NA	1	0	0	0	0	0	0	0	0	0	0	0	0	0	0	0	0	0	0	0	0	0	0	0	0	0	0	0	0	0	0	0	0	0	0	0	0	0	0	0	0	0	0	0	0	0	0	0	0	0	0	0	1	0	0	0	0	0	0	0	0	0	0	0	0	0	36.59	FALSE	FALSE	FALSE	132	0.006
GALNT11p.Arg432His	GALNT11	0.00648808345921091	0.00519858598461218	0	0.019464250377632	NA	NA	NA	NA	NA	NA	0.009352478699731001	0.009597850081581726	His	Arg	TRUE	NA	1	0	0	0	0	0	0	0	0	0	0	0	0	0	0	0	0	0	0	0	0	0	0	0	0	0	0	0	0	0	0	0	0	0	0	0	0	0	0	0	0	0	0	0	0	0	0	0	0	0	0	0	1	0	0	0	0	0	0	0	0	0	0	0	0	0	36.79	FALSE	FALSE	FALSE	132	0.006
GALNT13p.Asp242Asn	GALNT13	0.00648808345921091	0.00519858598461218	0	0.019464250377632	NA	NA	NA	NA	NA	NA	0.009352478699731001	0.009597850081581726	Asn	Asp	FALSE	NA	1	0	0	0	0	0	0	0	0	0	0	0	0	0	0	0	0	0	0	0	0	0	0	0	0	0	0	0	0	0	0	0	0	0	0	0	0	0	0	0	0	0	0	0	0	0	0	0	0	0	0	0	1	0	0	0	0	0	0	0	0	0	0	0	0	0	37.07	FALSE	FALSE	FALSE	132	0.006
GALNT13p.Ser251Leu	GALNT13	0.00648808345921091	0.00519858598461218	0	0.019464250377632	NA	NA	NA	NA	NA	NA	0.009352478699731001	0.009597850081581726	Leu	Ser	FALSE	NA	1	0	0	0	0	0	0	0	0	0	0	0	0	0	0	0	0	0	0	0	0	0	0	0	0	0	0	0	0	0	0	0	0	0	0	0	0	0	0	0	0	0	0	0	0	0	0	0	0	0	0	0	1	0	0	0	0	0	0	0	0	0	0	0	0	0	36.27	FALSE	FALSE	FALSE	132	0.006
GALNT15p.Glu395Gly	GALNT15	0.00648808345921091	0.00519858598461218	0	0.019464250377632	NA	NA	NA	NA	NA	NA	0.009352478699731001	0.009597850081581726	Gly	Glu	FALSE	NA	1	0	0	0	0	0	0	0	0	0	0	0	0	0	0	0	0	0	0	0	0	0	0	0	0	0	0	0	0	0	0	0	0	0	0	0	0	0	0	0	0	0	0	0	0	0	0	0	0	0	0	0	1	0	0	0	0	0	0	0	0	0	0	0	0	0	37.76	FALSE	FALSE	FALSE	132	0.006
GALNT18p.Ala47Val	GALNT18	0.00648808345921091	0.00519858598461218	0	0.019464250377632	NA	NA	NA	NA	NA	NA	0.009352478699731001	0.009597850081581726	Val	Ala	FALSE	NA	1	0	0	0	0	0	0	0	0	0	0	0	0	0	0	0	0	0	0	0	0	0	0	0	0	0	0	0	0	0	0	0	0	0	0	0	0	0	0	0	0	0	0	0	0	0	0	0	0	0	0	0	1	0	0	0	0	0	0	0	0	0	0	0	0	0	37.47	FALSE	FALSE	FALSE	132	0.006
GALNT1p.Arg142Cys	GALNT1	0.00648808345921091	0.00519858598461218	0	0.019464250377632	NA	NA	NA	NA	NA	NA	0.009352478699731001	0.009597850081581726	Cys	Arg	TRUE	NA	1	0	0	0	0	0	0	0	0	0	0	0	0	0	0	0	0	0	0	0	0	0	0	0	0	0	0	0	0	0	0	0	0	0	0	0	0	0	0	0	0	0	0	0	0	0	0	0	0	0	0	0	1	0	0	0	0	0	0	0	0	0	0	0	0	0	35.79	FALSE	FALSE	FALSE	132	0.006
GALNT9p.Ser316Leu	GALNT9	0.00648808345921091	0.00519858598461218	0	0.019464250377632	NA	NA	NA	NA	NA	NA	0.009352478699731001	0.009597850081581726	Leu	Ser	FALSE	NA	1	0	0	0	0	0	0	0	0	0	0	0	0	0	0	0	0	0	0	0	0	0	0	0	0	0	0	0	0	0	0	0	0	0	0	0	0	0	0	0	0	0	0	0	0	0	0	0	0	0	0	0	1	0	0	0	0	0	0	0	0	0	0	0	0	0	37.01	FALSE	FALSE	FALSE	132	0.006
GALR2p.Ser277Trp	GALR2	0.00648808345921091	0.00519858598461218	0	0.019464250377632	NA	NA	NA	NA	NA	NA	0.009352478699731001	0.009597850081581726	Trp	Ser	FALSE	NA	1	0	0	0	0	0	0	0	0	0	0	0	0	0	0	0	0	0	0	0	0	0	0	0	0	0	0	0	0	0	0	0	0	0	0	0	0	0	0	0	0	0	0	0	0	0	0	0	0	0	0	0	1	0	0	0	0	0	0	0	0	0	0	0	0	0	36.84	FALSE	FALSE	FALSE	132	0.006
GALTp.Ser293Ala	GALT	0.00648808345921091	0.00519858598461218	0	0.019464250377632	NA	NA	NA	NA	NA	NA	0.009352478699731001	0.009597850081581726	Ala	Ser	FALSE	NA	1	0	0	0	0	0	0	0	0	0	0	0	0	0	0	0	0	0	0	0	0	0	0	0	0	0	0	0	0	0	0	0	0	0	0	0	0	0	0	0	0	0	0	0	0	0	0	0	0	0	0	0	1	0	0	0	0	0	0	0	0	0	0	0	0	0	37.25	FALSE	FALSE	FALSE	132	0.006
GAPVD1p.His278Gln	GAPVD1	0.00648808345921091	0.00519858598461218	0	0.019464250377632	NA	NA	NA	NA	NA	NA	0.009352478699731001	0.009597850081581726	Gln	His	FALSE	NA	1	0	0	0	0	0	0	0	0	0	0	0	0	0	0	0	0	0	0	0	0	0	0	0	0	0	0	0	0	0	0	0	0	0	0	0	0	0	0	0	0	0	0	0	0	0	0	0	0	0	0	0	1	0	0	0	0	0	0	0	0	0	0	0	0	0	37.08	FALSE	FALSE	FALSE	132	0.006
GAREMp.Glu836Lys	GAREM	0.00648808345921091	0.00519858598461218	0	0.019464250377632	NA	NA	NA	NA	NA	NA	0.009352478699731001	0.009597850081581726	Lys	Glu	TRUE	NA	1	0	0	0	0	0	0	0	0	0	0	0	0	0	0	0	0	0	0	0	0	0	0	0	0	0	0	0	0	0	0	0	0	0	0	0	0	0	0	0	0	0	0	0	0	0	0	0	0	0	0	0	1	0	0	0	0	0	0	0	0	0	0	0	0	0	36.43	FALSE	FALSE	FALSE	132	0.006
GARNL3p.Arg599Thr	GARNL3	0.00648808345921091	0.00519858598461218	0	0.019464250377632	NA	NA	NA	NA	NA	NA	0.009352478699731001	0.009597850081581726	Thr	Arg	TRUE	NA	1	0	0	0	0	0	0	0	0	0	0	0	0	0	0	0	0	0	0	0	0	0	0	0	0	0	0	0	0	0	0	0	0	0	0	0	0	0	0	0	0	0	0	0	0	0	0	0	0	0	0	0	1	0	0	0	0	0	0	0	0	0	0	0	0	0	36.74	FALSE	FALSE	FALSE	132	0.006
GATA2p.Trp10Cys	GATA2	0.00648808345921091	0.00519858598461218	0	0.019464250377632	NA	NA	NA	NA	NA	NA	0.009352478699731001	0.009597850081581726	Cys	Trp	TRUE	1	1	0	0	0	0	0	0	0	0	0	0	0	0	0	0	0	0	0	0	0	0	0	0	0	0	0	0	0	0	0	0	0	0	0	0	0	0	0	0	0	0	0	0	0	0	0	0	0	0	0	0	0	1	0	0	0	0	0	0	0	0	0	0	0	0	0	37.05	FALSE	FALSE	FALSE	132	0.006
GBAp.Arg8Thr	GBA	0.00648808345921091	0.00519858598461218	0	0.019464250377632	NA	NA	NA	NA	NA	NA	0.009352478699731001	0.009597850081581726	Thr	Arg	TRUE	NA	1	0	0	0	0	0	0	0	0	0	0	0	0	0	0	0	0	0	0	0	0	0	0	0	0	0	0	0	0	0	0	0	0	0	0	0	0	0	0	0	0	0	0	0	0	0	0	0	0	0	0	0	1	0	0	0	0	0	0	0	0	0	0	0	0	0	36.11	FALSE	FALSE	FALSE	132	0.006
GBP2p.Asp392Asn	GBP2	0.00648808345921091	0.00519858598461218	0	0.019464250377632	NA	NA	NA	NA	NA	NA	0.009352478699731001	0.009597850081581726	Asn	Asp	FALSE	NA	1	0	0	0	0	0	0	0	0	0	0	0	0	0	0	0	0	0	0	0	0	0	0	0	0	0	0	0	0	0	0	0	0	0	0	0	0	0	0	0	0	0	0	0	0	0	0	0	0	0	0	0	1	0	0	0	0	0	0	0	0	0	0	0	0	0	37.02	FALSE	FALSE	FALSE	132	0.006
GBP3p.Arg304Lys	GBP3	0.00648808345921091	0.00519858598461218	0	0.019464250377632	NA	NA	NA	NA	NA	NA	0.009352478699731001	0.009597850081581726	Lys	Arg	TRUE	NA	1	0	0	0	0	0	0	0	0	0	0	0	0	0	0	0	0	0	0	0	0	0	0	0	0	0	0	0	0	0	0	0	0	0	0	0	0	0	0	0	0	0	0	0	0	0	0	0	0	0	0	0	1	0	0	0	0	0	0	0	0	0	0	0	0	0	36.84	FALSE	FALSE	FALSE	132	0.006
GBX2p.Glu316Lys	GBX2	0.00648808345921091	0.00519858598461218	0	0.019464250377632	NA	NA	NA	NA	NA	NA	0.009352478699731001	0.009597850081581726	Lys	Glu	TRUE	NA	1	0	0	0	0	0	0	0	0	0	0	0	0	0	0	0	0	0	0	0	0	0	0	0	0	0	0	0	0	0	0	0	0	0	0	0	0	0	0	0	0	0	0	0	0	0	0	0	0	0	0	0	1	0	0	0	0	0	0	0	0	0	0	0	0	0	36.97	FALSE	FALSE	FALSE	132	0.006
GCATp.Gln241His	GCAT	0.00648808345921091	0.00519858598461218	0	0.019464250377632	NA	NA	NA	NA	NA	NA	0.009352478699731001	0.009597850081581726	His	Gln	TRUE	NA	1	0	0	0	0	0	0	0	0	0	0	0	0	0	0	0	0	0	0	0	0	0	0	0	0	0	0	0	0	0	0	0	0	0	0	0	0	0	0	0	0	0	0	0	0	0	0	0	0	0	0	0	1	0	0	0	0	0	0	0	0	0	0	0	0	0	36.64	FALSE	FALSE	FALSE	132	0.006
GCC2p.Glu1017Gln	GCC2	0.00648808345921091	0.00519858598461218	0	0.019464250377632	NA	NA	NA	NA	NA	NA	0.009352478699731001	0.009597850081581726	Gln	Glu	FALSE	NA	1	0	0	0	0	0	0	0	0	0	0	0	0	0	0	0	0	0	0	0	0	0	0	0	0	0	0	0	0	0	0	0	0	0	0	0	0	0	0	0	0	0	0	0	0	0	0	0	0	0	0	0	1	0	0	0	0	0	0	0	0	0	0	0	0	0	36.53	FALSE	FALSE	FALSE	132	0.006
GCKp.Asp161Asn	GCK	0.00648808345921091	0.00519858598461218	0	0.019464250377632	NA	NA	NA	NA	NA	NA	0.009352478699731001	0.009597850081581726	Asn	Asp	FALSE	NA	1	0	0	0	0	0	0	0	0	0	0	0	0	0	0	0	0	0	0	0	0	0	0	0	0	0	0	0	0	0	0	0	0	0	0	0	0	0	0	0	0	0	0	0	0	0	0	0	0	0	0	0	1	0	0	0	0	0	0	0	0	0	0	0	0	0	36.99	FALSE	FALSE	FALSE	132	0.006
GCOM1p.Ser165Ter	GCOM1	0.00648808345921091	0.00519858598461218	0	0.019464250377632	NA	NA	NA	NA	NA	NA	0.009352478699731001	0.009597850081581726	Ter	Ser	FALSE	NA	1	0	0	0	0	0	0	0	0	0	0	0	0	0	0	0	0	0	0	0	0	0	0	0	0	0	0	0	0	0	0	0	0	0	0	0	0	0	0	0	0	0	0	0	0	0	0	0	0	0	0	0	1	0	0	0	0	0	0	0	0	0	0	0	0	0	36.04	FALSE	FALSE	FALSE	132	0.006
GCSAMLp.Ser81Thr	GCSAML	0.00648808345921091	0.00519858598461218	0	0.019464250377632	NA	NA	NA	NA	NA	NA	0.009352478699731001	0.009597850081581726	Thr	Ser	TRUE	NA	1	0	0	0	0	0	0	0	0	0	0	0	0	0	0	0	0	0	0	0	0	0	0	0	0	0	0	0	0	0	0	0	0	0	0	0	0	0	0	0	0	0	0	0	0	0	0	0	0	0	0	0	1	0	0	0	0	0	0	0	0	0	0	0	0	0	36.69	FALSE	FALSE	FALSE	132	0.006
GDAp.Gln50Glu	GDA	0.00648808345921091	0.00519858598461218	0	0.019464250377632	NA	NA	NA	NA	NA	NA	0.009352478699731001	0.009597850081581726	Glu	Gln	FALSE	NA	1	0	0	0	0	0	0	0	0	0	0	0	0	0	0	0	0	0	0	0	0	0	0	0	0	0	0	0	0	0	0	0	0	0	0	0	0	0	0	0	0	0	0	0	0	0	0	0	0	0	0	0	1	0	0	0	0	0	0	0	0	0	0	0	0	0	35.53	FALSE	FALSE	FALSE	132	0.006
GDF6p.Ile402Leu	GDF6	0.00648808345921091	0.00519858598461218	0	0.019464250377632	NA	NA	NA	NA	NA	NA	0.009352478699731001	0.009597850081581726	Leu	Ile	FALSE	NA	1	0	0	0	0	0	0	0	0	0	0	0	0	0	0	0	0	0	0	0	0	0	0	0	0	0	0	0	0	0	0	0	0	0	0	0	0	0	0	0	0	0	0	0	0	0	0	0	0	0	0	0	1	0	0	0	0	0	0	0	0	0	0	0	0	0	36.49	FALSE	FALSE	FALSE	132	0.006
GDNFp.Gly164Ser	GDNF	0.00648808345921091	0.00519858598461218	0	0.019464250377632	NA	NA	NA	NA	NA	NA	0.009352478699731001	0.009597850081581726	Ser	Gly	TRUE	NA	1	0	0	0	0	0	0	0	0	0	0	0	0	0	0	0	0	0	0	0	0	0	0	0	0	0	0	0	0	0	0	0	0	0	0	0	0	0	0	0	0	0	0	0	0	0	0	0	0	0	0	0	1	0	0	0	0	0	0	0	0	0	0	0	0	0	36.23	FALSE	FALSE	FALSE	132	0.006
GDPD1p.Arg93Lys	GDPD1	0.00648808345921091	0.00519858598461218	0	0.019464250377632	NA	NA	NA	NA	NA	NA	0.009352478699731001	0.009597850081581726	Lys	Arg	TRUE	NA	1	0	0	0	0	0	0	0	0	0	0	0	0	0	0	0	0	0	0	0	0	0	0	0	0	0	0	0	0	0	0	0	0	0	0	0	0	0	0	0	0	0	0	0	0	0	0	0	0	0	0	0	1	0	0	0	0	0	0	0	0	0	0	0	0	0	36.43	FALSE	FALSE	FALSE	132	0.006
GEN1p.Ser829Leu	GEN1	0.00648808345921091	0.00519858598461218	0	0.019464250377632	NA	NA	NA	NA	NA	NA	0.009352478699731001	0.009597850081581726	Leu	Ser	FALSE	NA	1	0	0	0	0	0	0	0	0	0	0	0	0	0	0	0	0	0	0	0	0	0	0	0	0	0	0	0	0	0	0	0	0	0	0	0	0	0	0	0	0	0	0	0	0	0	0	0	0	0	0	0	1	0	0	0	0	0	0	0	0	0	0	0	0	0	36.29	FALSE	FALSE	FALSE	132	0.006
GFM1p.Ser570Leu	GFM1	0.00648808345921091	0.00519858598461218	0	0.019464250377632	NA	NA	NA	NA	NA	NA	0.009352478699731001	0.009597850081581726	Leu	Ser	FALSE	NA	1	0	0	0	0	0	0	0	0	0	0	0	0	0	0	0	0	0	0	0	0	0	0	0	0	0	0	0	0	0	0	0	0	0	0	0	0	0	0	0	0	0	0	0	0	0	0	0	0	0	0	0	1	0	0	0	0	0	0	0	0	0	0	0	0	0	36.03	FALSE	FALSE	FALSE	132	0.006
GFOD1p.Glu38Lys	GFOD1	0.00648808345921091	0.00519858598461218	0	0.019464250377632	NA	NA	NA	NA	NA	NA	0.009352478699731001	0.009597850081581726	Lys	Glu	TRUE	NA	1	0	0	0	0	0	0	0	0	0	0	0	0	0	0	0	0	0	0	0	0	0	0	0	0	0	0	0	0	0	0	0	0	0	0	0	0	0	0	0	0	0	0	0	0	0	0	0	0	0	0	0	1	0	0	0	0	0	0	0	0	0	0	0	0	0	37.52	FALSE	FALSE	FALSE	132	0.006
GFRA1p.Glu239Lys	GFRA1	0.00648808345921091	0.00519858598461218	0	0.019464250377632	NA	NA	NA	NA	NA	NA	0.009352478699731001	0.009597850081581726	Lys	Glu	TRUE	NA	1	0	0	0	0	0	0	0	0	0	0	0	0	0	0	0	0	0	0	0	0	0	0	0	0	0	0	0	0	0	0	0	0	0	0	0	0	0	0	0	0	0	0	0	0	0	0	0	0	0	0	0	1	0	0	0	0	0	0	0	0	0	0	0	0	0	35.82	FALSE	FALSE	FALSE	132	0.006
GGA3p.Glu172Lys	GGA3	0.00648808345921091	0.00519858598461218	0	0.019464250377632	NA	NA	NA	NA	NA	NA	0.009352478699731001	0.009597850081581726	Lys	Glu	TRUE	NA	1	0	0	0	0	0	0	0	0	0	0	0	0	0	0	0	0	0	0	0	0	0	0	0	0	0	0	0	0	0	0	0	0	0	0	0	0	0	0	0	0	0	0	0	0	0	0	0	0	0	0	0	1	0	0	0	0	0	0	0	0	0	0	0	0	0	37.5	FALSE	FALSE	FALSE	132	0.006
GGNBP2p.His260Tyr	GGNBP2	0.00648808345921091	0.00519858598461218	0	0.019464250377632	NA	NA	NA	NA	NA	NA	0.009352478699731001	0.009597850081581726	Tyr	His	TRUE	NA	1	0	0	0	0	0	0	0	0	0	0	0	0	0	0	0	0	0	0	0	0	0	0	0	0	0	0	0	0	0	0	0	0	0	0	0	0	0	0	0	0	0	0	0	0	0	0	0	0	0	0	0	1	0	0	0	0	0	0	0	0	0	0	0	0	0	37.3	FALSE	FALSE	FALSE	132	0.006
GH2p.Ser194Leu	GH2	0.00648808345921091	0.00519858598461218	0	0.019464250377632	NA	NA	NA	NA	NA	NA	0.009352478699731001	0.009597850081581726	Leu	Ser	FALSE	NA	1	0	0	0	0	0	0	0	0	0	0	0	0	0	0	0	0	0	0	0	0	0	0	0	0	0	0	0	0	0	0	0	0	0	0	0	0	0	0	0	0	0	0	0	0	0	0	0	0	0	0	0	1	0	0	0	0	0	0	0	0	0	0	0	0	0	36.58	FALSE	FALSE	FALSE	132	0.006
GIMAP6p.Arg195His	GIMAP6	0.00648808345921091	0.00519858598461218	0	0.019464250377632	NA	NA	NA	NA	NA	NA	0.009352478699731001	0.009597850081581726	His	Arg	TRUE	NA	1	0	0	0	0	0	0	0	0	0	0	0	0	0	0	0	0	0	0	0	0	0	0	0	0	0	0	0	0	0	0	0	0	0	0	0	0	0	0	0	0	0	0	0	0	0	0	0	0	0	0	0	1	0	0	0	0	0	0	0	0	0	0	0	0	0	36.58	FALSE	FALSE	FALSE	132	0.006
GIPRp.Ser179Cys	GIPR	0.00648808345921091	0.00519858598461218	0	0.019464250377632	NA	NA	NA	NA	NA	NA	0.009352478699731001	0.009597850081581726	Cys	Ser	TRUE	NA	1	0	0	0	0	0	0	0	0	0	0	0	0	0	0	0	0	0	0	0	0	0	0	0	0	0	0	0	0	0	0	0	0	0	0	0	0	0	0	0	0	0	0	0	0	0	0	0	0	0	0	0	1	0	0	0	0	0	0	0	0	0	0	0	0	0	36.61	FALSE	FALSE	FALSE	132	0.006
GJA10p.Pro282Ala	GJA10	0.00648808345921091	0.00519858598461218	0	0.019464250377632	NA	NA	NA	NA	NA	NA	0.009352478699731001	0.009597850081581726	Ala	Pro	FALSE	NA	1	0	0	0	0	0	0	0	0	0	0	0	0	0	0	0	0	0	0	0	0	0	0	0	0	0	0	0	0	0	0	0	0	0	0	0	0	0	0	0	0	0	0	0	0	0	0	0	0	0	0	0	1	0	0	0	0	0	0	0	0	0	0	0	0	0	37.22	FALSE	FALSE	FALSE	132	0.006
GJA3p.Arg147Trp	GJA3	0.00648808345921091	0.00519858598461218	0	0.019464250377632	NA	NA	NA	NA	NA	NA	0.009352478699731001	0.009597850081581726	Trp	Arg	FALSE	NA	1	0	0	0	0	0	0	0	0	0	0	0	0	0	0	0	0	0	0	0	0	0	0	0	0	0	0	0	0	0	0	0	0	0	0	0	0	0	0	0	0	0	0	0	0	0	0	0	0	0	0	0	1	0	0	0	0	0	0	0	0	0	0	0	0	0	37.25	FALSE	FALSE	FALSE	132	0.006
GJD2p.Ser179Ter	GJD2	0.00648808345921091	0.00519858598461218	0	0.019464250377632	NA	NA	NA	NA	NA	NA	0.009352478699731001	0.009597850081581726	Ter	Ser	FALSE	NA	1	0	0	0	0	0	0	0	0	0	0	0	0	0	0	0	0	0	0	0	0	0	0	0	0	0	0	0	0	0	0	0	0	0	0	0	0	0	0	0	0	0	0	0	0	0	0	0	0	0	0	0	1	0	0	0	0	0	0	0	0	0	0	0	0	0	37.14	FALSE	FALSE	FALSE	132	0.006
GK5p.Val329Ile	GK5	0.00648808345921091	0.00519858598461218	0	0.019464250377632	NA	NA	NA	NA	NA	NA	0.009352478699731001	0.009597850081581726	Ile	Val	FALSE	NA	1	0	0	0	0	0	0	0	0	0	0	0	0	0	0	0	0	0	0	0	0	0	0	0	0	0	0	0	0	0	0	0	0	0	0	0	0	0	0	0	0	0	0	0	0	0	0	0	0	0	0	0	1	0	0	0	0	0	0	0	0	0	0	0	0	0	36.84	FALSE	FALSE	FALSE	132	0.006
GLI4p.Glu186Lys	GLI4	0.00648808345921091	0.00519858598461218	0	0.019464250377632	NA	NA	NA	NA	NA	NA	0.009352478699731001	0.009597850081581726	Lys	Glu	TRUE	NA	1	0	0	0	0	0	0	0	0	0	0	0	0	0	0	0	0	0	0	0	0	0	0	0	0	0	0	0	0	0	0	0	0	0	0	0	0	0	0	0	0	0	0	0	0	0	0	0	0	0	0	0	1	0	0	0	0	0	0	0	0	0	0	0	0	0	36.82	FALSE	FALSE	FALSE	132	0.006
GLIPR1L2p.Arg135Thr	GLIPR1L2	0.00648808345921091	0.00519858598461218	0	0.019464250377632	NA	NA	NA	NA	NA	NA	0.009352478699731001	0.009597850081581726	Thr	Arg	TRUE	NA	1	0	0	0	0	0	0	0	0	0	0	0	0	0	0	0	0	0	0	0	0	0	0	0	0	0	0	0	0	0	0	0	0	0	0	0	0	0	0	0	0	0	0	0	0	0	0	0	0	0	0	0	1	0	0	0	0	0	0	0	0	0	0	0	0	0	37.3	FALSE	FALSE	FALSE	132	0.006
GLIPR1p.Asp27Asn	GLIPR1	0.00648808345921091	0.00519858598461218	0	0.019464250377632	NA	NA	NA	NA	NA	NA	0.009352478699731001	0.009597850081581726	Asn	Asp	FALSE	NA	1	0	0	0	0	0	0	0	0	0	0	0	0	0	0	0	0	0	0	0	0	0	0	0	0	0	0	0	0	0	0	0	0	0	0	0	0	0	0	0	0	0	0	0	0	0	0	0	0	0	0	0	1	0	0	0	0	0	0	0	0	0	0	0	0	0	36.62	FALSE	FALSE	FALSE	132	0.006
GLIS3p.Gly898Arg	GLIS3	0.00648808345921091	0.00519858598461218	0	0.019464250377632	NA	NA	NA	NA	NA	NA	0.009352478699731001	0.009597850081581726	Arg	Gly	TRUE	NA	1	0	0	0	0	0	0	0	0	0	0	0	0	0	0	0	0	0	0	0	0	0	0	0	0	0	0	0	0	0	0	0	0	0	0	0	0	0	0	0	0	0	0	0	0	0	0	0	0	0	0	0	1	0	0	0	0	0	0	0	0	0	0	0	0	0	37.04	FALSE	FALSE	FALSE	132	0.006
GLRBp.Asp330Asn	GLRB	0.00648808345921091	0.00519858598461218	0	0.019464250377632	NA	NA	NA	NA	NA	NA	0.009352478699731001	0.009597850081581726	Asn	Asp	FALSE	NA	1	0	0	0	0	0	0	0	0	0	0	0	0	0	0	0	0	0	0	0	0	0	0	0	0	0	0	0	0	0	0	0	0	0	0	0	0	0	0	0	0	0	0	0	0	0	0	0	0	0	0	0	1	0	0	0	0	0	0	0	0	0	0	0	0	0	36.02	FALSE	FALSE	FALSE	132	0.006
GLT8D2p.Glu150Lys	GLT8D2	0.00648808345921091	0.00519858598461218	0	0.019464250377632	NA	NA	NA	NA	NA	NA	0.009352478699731001	0.009597850081581726	Lys	Glu	TRUE	NA	1	0	0	0	0	0	0	0	0	0	0	0	0	0	0	0	0	0	0	0	0	0	0	0	0	0	0	0	0	0	0	0	0	0	0	0	0	0	0	0	0	0	0	0	0	0	0	0	0	0	0	0	1	0	0	0	0	0	0	0	0	0	0	0	0	0	36.81	FALSE	FALSE	FALSE	132	0.006
GLUD1p.Glu544Gln	GLUD1	0.00648808345921091	0.00519858598461218	0	0.019464250377632	NA	NA	NA	NA	NA	NA	0.009352478699731001	0.009597850081581726	Gln	Glu	FALSE	NA	1	0	0	0	0	0	0	0	0	0	0	0	0	0	0	0	0	0	0	0	0	0	0	0	0	0	0	0	0	0	0	0	0	0	0	0	0	0	0	0	0	0	0	0	0	0	0	0	0	0	0	0	1	0	0	0	0	0	0	0	0	0	0	0	0	0	37.04	FALSE	FALSE	FALSE	132	0.006
GLUD1p.Ser316Cys	GLUD1	0.00648808345921091	0.00519858598461218	0	0.019464250377632	NA	NA	NA	NA	NA	NA	0.009352478699731001	0.009597850081581726	Cys	Ser	TRUE	NA	1	0	0	0	0	0	0	0	0	0	0	0	0	0	0	0	0	0	0	0	0	0	0	0	0	0	0	0	0	0	0	0	0	0	0	0	0	0	0	0	0	0	0	0	0	0	0	0	0	0	0	0	1	0	0	0	0	0	0	0	0	0	0	0	0	0	36.4	FALSE	FALSE	FALSE	132	0.006
GLULp.Asp347Asn	GLUL	0.00648808345921091	0.00519858598461218	0	0.019464250377632	NA	NA	NA	NA	NA	NA	0.009352478699731001	0.009597850081581726	Asn	Asp	FALSE	NA	1	0	0	0	0	0	0	0	0	0	0	0	0	0	0	0	0	0	0	0	0	0	0	0	0	0	0	0	0	0	0	0	0	0	0	0	0	0	0	0	0	0	0	0	0	0	0	0	0	0	0	0	1	0	0	0	0	0	0	0	0	0	0	0	0	0	36.9	FALSE	FALSE	FALSE	132	0.006
GLYR1p.Glu529Lys	GLYR1	0.00648808345921091	0.00519858598461218	0	0.019464250377632	NA	NA	NA	NA	NA	NA	0.009352478699731001	0.009597850081581726	Lys	Glu	TRUE	NA	1	0	0	0	0	0	0	0	0	0	0	0	0	0	0	0	0	0	0	0	0	0	0	0	0	0	0	0	0	0	0	0	0	0	0	0	0	0	0	0	0	0	0	0	0	0	0	0	0	0	0	0	1	0	0	0	0	0	0	0	0	0	0	0	0	0	36.96	FALSE	FALSE	FALSE	132	0.006
GMEB1p.Ile541Met	GMEB1	0.00648808345921091	0.00519858598461218	0	0.019464250377632	NA	NA	NA	NA	NA	NA	0.009352478699731001	0.009597850081581726	Met	Ile	FALSE	NA	1	0	0	0	0	0	0	0	0	0	0	0	0	0	0	0	0	0	0	0	0	0	0	0	0	0	0	0	0	0	0	0	0	0	0	0	0	0	0	0	0	0	0	0	0	0	0	0	0	0	0	0	1	0	0	0	0	0	0	0	0	0	0	0	0	0	36.51	FALSE	FALSE	FALSE	132	0.006
GMNNp.Ser64Arg	GMNN	0.00648808345921091	0.00519858598461218	0	0.019464250377632	NA	NA	NA	NA	NA	NA	0.009352478699731001	0.009597850081581726	Arg	Ser	TRUE	NA	1	0	0	0	0	0	0	0	0	0	0	0	0	0	0	0	0	0	0	0	0	0	0	0	0	0	0	0	0	0	0	0	0	0	0	0	0	0	0	0	0	0	0	0	0	0	0	0	0	0	0	0	1	0	0	0	0	0	0	0	0	0	0	0	0	0	36.51	FALSE	FALSE	FALSE	132	0.006
GNA11p.Glu241Lys	GNA11	0.00648808345921091	0.00519858598461218	0	0.019464250377632	NA	NA	NA	NA	NA	NA	0.009352478699731001	0.009597850081581726	Lys	Glu	TRUE	1	1	0	0	0	0	0	0	0	0	0	0	0	0	0	0	0	0	0	0	0	0	0	0	0	0	0	0	0	0	0	0	0	0	0	0	0	0	0	0	0	0	0	0	0	0	0	0	0	0	0	0	0	1	0	0	0	0	0	0	0	0	0	0	0	0	0	36.38	FALSE	FALSE	FALSE	132	0.006
GNAI2p.Asp159Asn	GNAI2	0.00648808345921091	0.00519858598461218	0	0.019464250377632	NA	NA	NA	NA	NA	NA	0.009352478699731001	0.009597850081581726	Asn	Asp	FALSE	NA	1	0	0	0	0	0	0	0	0	0	0	0	0	0	0	0	0	0	0	0	0	0	0	0	0	0	0	0	0	0	0	0	0	0	0	0	0	0	0	0	0	0	0	0	0	0	0	0	0	0	0	0	1	0	0	0	0	0	0	0	0	0	0	0	0	0	36.69	FALSE	FALSE	FALSE	132	0.006
GNAQp.Ile226Val	GNAQ	0.00648808345921091	0.00519858598461218	0	0.019464250377632	NA	NA	NA	NA	NA	NA	0.009352478699731001	0.009597850081581726	Val	Ile	FALSE	1	1	0	0	0	0	0	0	0	0	0	0	0	0	0	0	0	0	0	0	0	0	0	0	0	0	0	0	0	0	0	0	0	0	0	0	0	0	0	0	0	0	0	0	0	0	0	0	0	0	0	0	0	1	0	0	0	0	0	0	0	0	0	0	0	0	0	37.2	FALSE	FALSE	FALSE	132	0.006
GNASp.Gly578Glu	GNAS	0.00648808345921091	0.00519858598461218	0	0.019464250377632	NA	NA	NA	NA	NA	NA	0.009352478699731001	0.009597850081581726	Glu	Gly	FALSE	1	1	0	0	0	0	0	0	0	0	0	0	0	0	0	0	0	0	0	0	0	0	0	0	0	0	0	0	0	0	0	0	0	0	0	0	0	0	0	0	0	0	0	0	0	0	0	0	0	0	0	0	0	1	0	0	0	0	0	0	0	0	0	0	0	0	0	37.9	FALSE	FALSE	FALSE	132	0.006
GNB3p.Asp66Asn	GNB3	0.00648808345921091	0.00519858598461218	0	0.019464250377632	NA	NA	NA	NA	NA	NA	0.009352478699731001	0.009597850081581726	Asn	Asp	FALSE	NA	1	0	0	0	0	0	0	0	0	0	0	0	0	0	0	0	0	0	0	0	0	0	0	0	0	0	0	0	0	0	0	0	0	0	0	0	0	0	0	0	0	0	0	0	0	0	0	0	0	0	0	0	1	0	0	0	0	0	0	0	0	0	0	0	0	0	36.55	FALSE	FALSE	FALSE	132	0.006
GNEp.His163Tyr	GNE	0.00648808345921091	0.00519858598461218	0	0.019464250377632	NA	NA	NA	NA	NA	NA	0.009352478699731001	0.009597850081581726	Tyr	His	TRUE	NA	1	0	0	0	0	0	0	0	0	0	0	0	0	0	0	0	0	0	0	0	0	0	0	0	0	0	0	0	0	0	0	0	0	0	0	0	0	0	0	0	0	0	0	0	0	0	0	0	0	0	0	0	1	0	0	0	0	0	0	0	0	0	0	0	0	0	36.65	FALSE	FALSE	FALSE	132	0.006
GNL1p.Glu480Lys	GNL1	0.00648808345921091	0.00519858598461218	0	0.019464250377632	NA	NA	NA	NA	NA	NA	0.009352478699731001	0.009597850081581726	Lys	Glu	TRUE	NA	1	0	0	0	0	0	0	0	0	0	0	0	0	0	0	0	0	0	0	0	0	0	0	0	0	0	0	0	0	0	0	0	0	0	0	0	0	0	0	0	0	0	0	0	0	0	0	0	0	0	0	0	1	0	0	0	0	0	0	0	0	0	0	0	0	0	36.05	FALSE	FALSE	FALSE	132	0.006
GNMTp.Gly271Asp	GNMT	0.00648808345921091	0.00519858598461218	0	0.019464250377632	NA	NA	NA	NA	NA	NA	0.009352478699731001	0.009597850081581726	Asp	Gly	FALSE	NA	1	0	0	0	0	0	0	0	0	0	0	0	0	0	0	0	0	0	0	0	0	0	0	0	0	0	0	0	0	0	0	0	0	0	0	0	0	0	0	0	0	0	0	0	0	0	0	0	0	0	0	0	1	0	0	0	0	0	0	0	0	0	0	0	0	0	37.01	FALSE	FALSE	FALSE	132	0.006
GNRH2p.Pro112Leu	GNRH2	0.00648808345921091	0.00519858598461218	0	0.019464250377632	NA	NA	NA	NA	NA	NA	0.009352478699731001	0.009597850081581726	Leu	Pro	FALSE	NA	1	0	0	0	0	0	0	0	0	0	0	0	0	0	0	0	0	0	0	0	0	0	0	0	0	0	0	0	0	0	0	0	0	0	0	0	0	0	0	0	0	0	0	0	0	0	0	0	0	0	0	0	1	0	0	0	0	0	0	0	0	0	0	0	0	0	36.78	FALSE	FALSE	FALSE	132	0.006
GOLGA3p.Ala784Thr	GOLGA3	0.00648808345921091	0.00519858598461218	0	0.019464250377632	NA	NA	NA	NA	NA	NA	0.009352478699731001	0.009597850081581726	Thr	Ala	TRUE	NA	1	0	0	0	0	0	0	0	0	0	0	0	0	0	0	0	0	0	0	0	0	0	0	0	0	0	0	0	0	0	0	0	0	0	0	0	0	0	0	0	0	0	0	0	0	0	0	0	0	0	0	0	1	0	0	0	0	0	0	0	0	0	0	0	0	0	36.37	FALSE	FALSE	FALSE	132	0.006
GOLGA4p.Met533Ile	GOLGA4	0.00648808345921091	0.00519858598461218	0	0.019464250377632	NA	NA	NA	NA	NA	NA	0.009352478699731001	0.009597850081581726	Ile	Met	FALSE	NA	1	0	0	0	0	0	0	0	0	0	0	0	0	0	0	0	0	0	0	0	0	0	0	0	0	0	0	0	0	0	0	0	0	0	0	0	0	0	0	0	0	0	0	0	0	0	0	0	0	0	0	0	1	0	0	0	0	0	0	0	0	0	0	0	0	0	36.94	FALSE	FALSE	FALSE	132	0.006
GOLGA6Dp.Val684Met	GOLGA6D	0.00648808345921091	0.00519858598461218	0	0.019464250377632	NA	NA	NA	NA	NA	NA	0.009352478699731001	0.009597850081581726	Met	Val	FALSE	NA	1	0	0	0	0	0	0	0	0	0	0	0	0	0	0	0	0	0	0	0	0	0	0	0	0	0	0	0	0	0	0	0	0	0	0	0	0	0	0	0	0	0	0	0	0	0	0	0	0	0	0	0	1	0	0	0	0	0	0	0	0	0	0	0	0	0	36.81	FALSE	FALSE	FALSE	132	0.006
GOLGA6L6p.Met649Ile	GOLGA6L6	0.00648808345921091	0.00519858598461218	0	0.019464250377632	NA	NA	NA	NA	NA	NA	0.009352478699731001	0.009597850081581726	Ile	Met	FALSE	NA	1	0	0	0	0	0	0	0	0	0	0	0	0	0	0	0	0	0	0	0	0	0	0	0	0	0	0	0	0	0	0	0	0	0	0	0	0	0	0	0	0	0	0	0	0	0	0	0	0	0	0	0	1	0	0	0	0	0	0	0	0	0	0	0	0	0	36.54	FALSE	FALSE	FALSE	132	0.006
GOLGA8Gp.Val397Ile	GOLGA8G	0.00648808345921091	0.00519858598461218	0	0.019464250377632	NA	NA	NA	NA	NA	NA	0.009352478699731001	0.009597850081581726	Ile	Val	FALSE	NA	1	0	0	0	0	0	0	0	0	0	0	0	0	0	0	0	0	0	0	0	0	0	0	0	0	0	0	0	0	0	0	0	0	0	0	0	0	0	0	0	0	0	0	0	0	0	0	0	0	0	0	0	1	0	0	0	0	0	0	0	0	0	0	0	0	0	37.18	FALSE	FALSE	FALSE	132	0.006
GOLGB1p.Glu1700Gln	GOLGB1	0.00648808345921091	0.00519858598461218	0	0.019464250377632	NA	NA	NA	NA	NA	NA	0.009352478699731001	0.009597850081581726	Gln	Glu	FALSE	NA	1	0	0	0	0	0	0	0	0	0	0	0	0	0	0	0	0	0	0	0	0	0	0	0	0	0	0	0	0	0	0	0	0	0	0	0	0	0	0	0	0	0	0	0	0	0	0	0	0	0	0	0	1	0	0	0	0	0	0	0	0	0	0	0	0	0	36.66	FALSE	FALSE	FALSE	132	0.006
GOLGB1p.Glu2704Lys	GOLGB1	0.00648808345921091	0.00519858598461218	0	0.019464250377632	NA	NA	NA	NA	NA	NA	0.009352478699731001	0.009597850081581726	Lys	Glu	TRUE	NA	1	0	0	0	0	0	0	0	0	0	0	0	0	0	0	0	0	0	0	0	0	0	0	0	0	0	0	0	0	0	0	0	0	0	0	0	0	0	0	0	0	0	0	0	0	0	0	0	0	0	0	0	1	0	0	0	0	0	0	0	0	0	0	0	0	0	37.35	FALSE	FALSE	FALSE	132	0.006
GON4Lp.Gln1243Ter	GON4L	0.00648808345921091	0.00519858598461218	0	0.019464250377632	NA	NA	NA	NA	NA	NA	0.009352478699731001	0.009597850081581726	Ter	Gln	FALSE	NA	1	0	0	0	0	0	0	0	0	0	0	0	0	0	0	0	0	0	0	0	0	0	0	0	0	0	0	0	0	0	0	0	0	0	0	0	0	0	0	0	0	0	0	0	0	0	0	0	0	0	0	0	1	0	0	0	0	0	0	0	0	0	0	0	0	0	36.46	FALSE	FALSE	FALSE	132	0.006
GON4Lp.Ser1824Ter	GON4L	0.00648808345921091	0.00519858598461218	0	0.019464250377632	NA	NA	NA	NA	NA	NA	0.009352478699731001	0.009597850081581726	Ter	Ser	FALSE	NA	1	0	0	0	0	0	0	0	0	0	0	0	0	0	0	0	0	0	0	0	0	0	0	0	0	0	0	0	0	0	0	0	0	0	0	0	0	0	0	0	0	0	0	0	0	0	0	0	0	0	0	0	1	0	0	0	0	0	0	0	0	0	0	0	0	0	36.32	FALSE	FALSE	FALSE	132	0.006
GP2p.Glu197Lys	GP2	0.00648808345921091	0.00519858598461218	0	0.019464250377632	NA	NA	NA	NA	NA	NA	0.009352478699731001	0.009597850081581726	Lys	Glu	TRUE	NA	1	0	0	0	0	0	0	0	0	0	0	0	0	0	0	0	0	0	0	0	0	0	0	0	0	0	0	0	0	0	0	0	0	0	0	0	0	0	0	0	0	0	0	0	0	0	0	0	0	0	0	0	1	0	0	0	0	0	0	0	0	0	0	0	0	0	36.6	FALSE	FALSE	FALSE	132	0.006
GPAMp.Glu750Lys	GPAM	0.00648808345921091	0.00519858598461218	0	0.019464250377632	NA	NA	NA	NA	NA	NA	0.009352478699731001	0.009597850081581726	Lys	Glu	TRUE	NA	1	0	0	0	0	0	0	0	0	0	0	0	0	0	0	0	0	0	0	0	0	0	0	0	0	0	0	0	0	0	0	0	0	0	0	0	0	0	0	0	0	0	0	0	0	0	0	0	0	0	0	0	1	0	0	0	0	0	0	0	0	0	0	0	0	0	37.33	FALSE	FALSE	FALSE	132	0.006
GPATCH8p.Phe1193Leu	GPATCH8	0.00648808345921091	0.00519858598461218	0	0.019464250377632	NA	NA	NA	NA	NA	NA	0.009352478699731001	0.009597850081581726	Leu	Phe	FALSE	NA	1	0	0	0	0	0	0	0	0	0	0	0	0	0	0	0	0	0	0	0	0	0	0	0	0	0	0	0	0	0	0	0	0	0	0	0	0	0	0	0	0	0	0	0	0	0	0	0	0	0	0	0	1	0	0	0	0	0	0	0	0	0	0	0	0	0	36.96	FALSE	FALSE	FALSE	132	0.006
GPATCH8p.Ser599Ter	GPATCH8	0.00648808345921091	0.00519858598461218	0	0.019464250377632	NA	NA	NA	NA	NA	NA	0.009352478699731001	0.009597850081581726	Ter	Ser	FALSE	NA	1	0	0	0	0	0	0	0	0	0	0	0	0	0	0	0	0	0	0	0	0	0	0	0	0	0	0	0	0	0	0	0	0	0	0	0	0	0	0	0	0	0	0	0	0	0	0	0	0	0	0	0	1	0	0	0	0	0	0	0	0	0	0	0	0	0	36.55	FALSE	FALSE	FALSE	132	0.006
GPM6Bp.Val103Met	GPM6B	0.00648808345921091	0.00519858598461218	0	0.019464250377632	NA	NA	NA	NA	NA	NA	0.009352478699731001	0.009597850081581726	Met	Val	FALSE	NA	1	0	0	0	0	0	0	0	0	0	0	0	0	0	0	0	0	0	0	0	0	0	0	0	0	0	0	0	0	0	0	0	0	0	0	0	0	0	0	0	0	0	0	0	0	0	0	0	0	0	0	0	1	0	0	0	0	0	0	0	0	0	0	0	0	0	37.63	FALSE	FALSE	FALSE	132	0.006
GPR110p.Gln905Glu	GPR110	0.00648808345921091	0.00519858598461218	0	0.019464250377632	NA	NA	NA	NA	NA	NA	0.009352478699731001	0.009597850081581726	Glu	Gln	FALSE	NA	1	0	0	0	0	0	0	0	0	0	0	0	0	0	0	0	0	0	0	0	0	0	0	0	0	0	0	0	0	0	0	0	0	0	0	0	0	0	0	0	0	0	0	0	0	0	0	0	0	0	0	0	1	0	0	0	0	0	0	0	0	0	0	0	0	0	36.78	FALSE	FALSE	FALSE	132	0.006
GPR110p.Gln905Ter	GPR110	0.00648808345921091	0.00519858598461218	0	0.019464250377632	NA	NA	NA	NA	NA	NA	0.009352478699731001	0.009597850081581726	Ter	Gln	FALSE	NA	1	0	0	0	0	0	0	0	0	0	0	0	0	0	0	0	0	0	0	0	0	0	0	0	0	0	0	0	0	0	0	0	0	0	0	0	0	0	0	0	0	0	0	0	0	0	0	0	0	0	0	0	1	0	0	0	0	0	0	0	0	0	0	0	0	0	37.24	FALSE	FALSE	FALSE	132	0.006
GPR111p.Arg391Lys	GPR111	0.00648808345921091	0.00519858598461218	0	0.019464250377632	NA	NA	NA	NA	NA	NA	0.009352478699731001	0.009597850081581726	Lys	Arg	TRUE	NA	1	0	0	0	0	0	0	0	0	0	0	0	0	0	0	0	0	0	0	0	0	0	0	0	0	0	0	0	0	0	0	0	0	0	0	0	0	0	0	0	0	0	0	0	0	0	0	0	0	0	0	0	1	0	0	0	0	0	0	0	0	0	0	0	0	0	36.64	FALSE	FALSE	FALSE	132	0.006
GPR112p.Asp2938Asn	GPR112	0.00648808345921091	0.00519858598461218	0	0.019464250377632	NA	NA	NA	NA	NA	NA	0.009352478699731001	0.009597850081581726	Asn	Asp	FALSE	NA	1	0	0	0	0	0	0	0	0	0	0	0	0	0	0	0	0	0	0	0	0	0	0	0	0	0	0	0	0	0	0	0	0	0	0	0	0	0	0	0	0	0	0	0	0	0	0	0	0	0	0	0	1	0	0	0	0	0	0	0	0	0	0	0	0	0	36.67	FALSE	FALSE	FALSE	132	0.006
GPR112p.His2769Asp	GPR112	0.00648808345921091	0.00519858598461218	0	0.019464250377632	NA	NA	NA	NA	NA	NA	0.009352478699731001	0.009597850081581726	Asp	His	FALSE	NA	1	0	0	0	0	0	0	0	0	0	0	0	0	0	0	0	0	0	0	0	0	0	0	0	0	0	0	0	0	0	0	0	0	0	0	0	0	0	0	0	0	0	0	0	0	0	0	0	0	0	0	0	1	0	0	0	0	0	0	0	0	0	0	0	0	0	37.4	FALSE	FALSE	FALSE	132	0.006
GPR112p.Ser1832Thr	GPR112	0.00648808345921091	0.00519858598461218	0	0.019464250377632	NA	NA	NA	NA	NA	NA	0.009352478699731001	0.009597850081581726	Thr	Ser	TRUE	NA	1	0	0	0	0	0	0	0	0	0	0	0	0	0	0	0	0	0	0	0	0	0	0	0	0	0	0	0	0	0	0	0	0	0	0	0	0	0	0	0	0	0	0	0	0	0	0	0	0	0	0	0	1	0	0	0	0	0	0	0	0	0	0	0	0	0	37.04	FALSE	FALSE	FALSE	132	0.006
GPR112p.Ser23Leu	GPR112	0.00648808345921091	0.00519858598461218	0	0.019464250377632	NA	NA	NA	NA	NA	NA	0.009352478699731001	0.009597850081581726	Leu	Ser	FALSE	NA	1	0	0	0	0	0	0	0	0	0	0	0	0	0	0	0	0	0	0	0	0	0	0	0	0	0	0	0	0	0	0	0	0	0	0	0	0	0	0	0	0	0	0	0	0	0	0	0	0	0	0	0	1	0	0	0	0	0	0	0	0	0	0	0	0	0	36.83	FALSE	FALSE	FALSE	132	0.006
GPR114p.Asp446Asn	GPR114	0.00648808345921091	0.00519858598461218	0	0.019464250377632	NA	NA	NA	NA	NA	NA	0.009352478699731001	0.009597850081581726	Asn	Asp	FALSE	NA	1	0	0	0	0	0	0	0	0	0	0	0	0	0	0	0	0	0	0	0	0	0	0	0	0	0	0	0	0	0	0	0	0	0	0	0	0	0	0	0	0	0	0	0	0	0	0	0	0	0	0	0	1	0	0	0	0	0	0	0	0	0	0	0	0	0	37.23	FALSE	FALSE	FALSE	132	0.006
GPR116p.Met657Ile	GPR116	0.00648808345921091	0.00519858598461218	0	0.019464250377632	NA	NA	NA	NA	NA	NA	0.009352478699731001	0.009597850081581726	Ile	Met	FALSE	NA	1	0	0	0	0	0	0	0	0	0	0	0	0	0	0	0	0	0	0	0	0	0	0	0	0	0	0	0	0	0	0	0	0	0	0	0	0	0	0	0	0	0	0	0	0	0	0	0	0	0	0	0	1	0	0	0	0	0	0	0	0	0	0	0	0	0	36.26	FALSE	FALSE	FALSE	132	0.006
GPR123p.Trp112Ser	GPR123	0.00648808345921091	0.00519858598461218	0	0.019464250377632	NA	NA	NA	NA	NA	NA	0.009352478699731001	0.009597850081581726	Ser	Trp	TRUE	NA	1	0	0	0	0	0	0	0	0	0	0	0	0	0	0	0	0	0	0	0	0	0	0	0	0	0	0	0	0	0	0	0	0	0	0	0	0	0	0	0	0	0	0	0	0	0	0	0	0	0	0	0	1	0	0	0	0	0	0	0	0	0	0	0	0	0	36.98	FALSE	FALSE	FALSE	132	0.006
GPR124p.Gln468His	GPR124	0.00648808345921091	0.00519858598461218	0	0.019464250377632	NA	NA	NA	NA	NA	NA	0.009352478699731001	0.009597850081581726	His	Gln	TRUE	NA	1	0	0	0	0	0	0	0	0	0	0	0	0	0	0	0	0	0	0	0	0	0	0	0	0	0	0	0	0	0	0	0	0	0	0	0	0	0	0	0	0	0	0	0	0	0	0	0	0	0	0	0	1	0	0	0	0	0	0	0	0	0	0	0	0	0	36.99	FALSE	FALSE	FALSE	132	0.006
GPR125p.Gln733Ter	GPR125	0.00648808345921091	0.00519858598461218	0	0.019464250377632	NA	NA	NA	NA	NA	NA	0.009352478699731001	0.009597850081581726	Ter	Gln	FALSE	NA	1	0	0	0	0	0	0	0	0	0	0	0	0	0	0	0	0	0	0	0	0	0	0	0	0	0	0	0	0	0	0	0	0	0	0	0	0	0	0	0	0	0	0	0	0	0	0	0	0	0	0	0	1	0	0	0	0	0	0	0	0	0	0	0	0	0	37.03	FALSE	FALSE	FALSE	132	0.006
GPR128p.Gln327Ter	GPR128	0.00648808345921091	0.00519858598461218	0	0.019464250377632	NA	NA	NA	NA	NA	NA	0.009352478699731001	0.009597850081581726	Ter	Gln	FALSE	NA	1	0	0	0	0	0	0	0	0	0	0	0	0	0	0	0	0	0	0	0	0	0	0	0	0	0	0	0	0	0	0	0	0	0	0	0	0	0	0	0	0	0	0	0	0	0	0	0	0	0	0	0	1	0	0	0	0	0	0	0	0	0	0	0	0	0	36.89	FALSE	FALSE	FALSE	132	0.006
GPR133p.Ser313Trp	GPR133	0.00648808345921091	0.00519858598461218	0	0.019464250377632	NA	NA	NA	NA	NA	NA	0.009352478699731001	0.009597850081581726	Trp	Ser	FALSE	NA	1	0	0	0	0	0	0	0	0	0	0	0	0	0	0	0	0	0	0	0	0	0	0	0	0	0	0	0	0	0	0	0	0	0	0	0	0	0	0	0	0	0	0	0	0	0	0	0	0	0	0	0	1	0	0	0	0	0	0	0	0	0	0	0	0	0	37.21	FALSE	FALSE	FALSE	132	0.006
GPR143p.Pro96Gln	GPR143	0.00648808345921091	0.00519858598461218	0	0.019464250377632	NA	NA	NA	NA	NA	NA	0.009352478699731001	0.009597850081581726	Gln	Pro	FALSE	NA	1	0	0	0	0	0	0	0	0	0	0	0	0	0	0	0	0	0	0	0	0	0	0	0	0	0	0	0	0	0	0	0	0	0	0	0	0	0	0	0	0	0	0	0	0	0	0	0	0	0	0	0	1	0	0	0	0	0	0	0	0	0	0	0	0	0	38.1	FALSE	FALSE	FALSE	132	0.006
GPR153p.Val147Ala	GPR153	0.00648808345921091	0.00519858598461218	0	0.019464250377632	NA	NA	NA	NA	NA	NA	0.009352478699731001	0.009597850081581726	Ala	Val	FALSE	NA	1	0	0	0	0	0	0	0	0	0	0	0	0	0	0	0	0	0	0	0	0	0	0	0	0	0	0	0	0	0	0	0	0	0	0	0	0	0	0	0	0	0	0	0	0	0	0	0	0	0	0	0	1	0	0	0	0	0	0	0	0	0	0	0	0	0	35.93	FALSE	FALSE	FALSE	132	0.006
GPR156p.Gln669Glu	GPR156	0.00648808345921091	0.00519858598461218	0	0.019464250377632	NA	NA	NA	NA	NA	NA	0.009352478699731001	0.009597850081581726	Glu	Gln	FALSE	NA	1	0	0	0	0	0	0	0	0	0	0	0	0	0	0	0	0	0	0	0	0	0	0	0	0	0	0	0	0	0	0	0	0	0	0	0	0	0	0	0	0	0	0	0	0	0	0	0	0	0	0	0	1	0	0	0	0	0	0	0	0	0	0	0	0	0	36.21	FALSE	FALSE	FALSE	132	0.006
GPR158p.Ala46Thr	GPR158	0.00648808345921091	0.00519858598461218	0	0.019464250377632	NA	NA	NA	NA	NA	NA	0.009352478699731001	0.009597850081581726	Thr	Ala	TRUE	NA	1	0	0	0	0	0	0	0	0	0	0	0	0	0	0	0	0	0	0	0	0	0	0	0	0	0	0	0	0	0	0	0	0	0	0	0	0	0	0	0	0	0	0	0	0	0	0	0	0	0	0	0	1	0	0	0	0	0	0	0	0	0	0	0	0	0	36.45	FALSE	FALSE	FALSE	132	0.006
GPR161p.Thr209Met	GPR161	0.00648808345921091	0.00519858598461218	0	0.019464250377632	NA	NA	NA	NA	NA	NA	0.009352478699731001	0.009597850081581726	Met	Thr	FALSE	NA	1	0	0	0	0	0	0	0	0	0	0	0	0	0	0	0	0	0	0	0	0	0	0	0	0	0	0	0	0	0	0	0	0	0	0	0	0	0	0	0	0	0	0	0	0	0	0	0	0	0	0	0	1	0	0	0	0	0	0	0	0	0	0	0	0	0	36.6	FALSE	FALSE	FALSE	132	0.006
GPR171p.Ala106Gly	GPR171	0.00648808345921091	0.00519858598461218	0	0.019464250377632	NA	NA	NA	NA	NA	NA	0.009352478699731001	0.009597850081581726	Gly	Ala	FALSE	NA	1	0	0	0	0	0	0	0	0	0	0	0	0	0	0	0	0	0	0	0	0	0	0	0	0	0	0	0	0	0	0	0	0	0	0	0	0	0	0	0	0	0	0	0	0	0	0	0	0	0	0	0	1	0	0	0	0	0	0	0	0	0	0	0	0	0	37.55	FALSE	FALSE	FALSE	132	0.006
GPR173p.Phe91Leu	GPR173	0.00648808345921091	0.00519858598461218	0	0.019464250377632	NA	NA	NA	NA	NA	NA	0.009352478699731001	0.009597850081581726	Leu	Phe	FALSE	NA	1	0	0	0	0	0	0	0	0	0	0	0	0	0	0	0	0	0	0	0	0	0	0	0	0	0	0	0	0	0	0	0	0	0	0	0	0	0	0	0	0	0	0	0	0	0	0	0	0	0	0	0	1	0	0	0	0	0	0	0	0	0	0	0	0	0	36.87	FALSE	FALSE	FALSE	132	0.006
GPR174p.Arg156Thr	GPR174	0.00648808345921091	0.00519858598461218	0	0.019464250377632	NA	NA	NA	NA	NA	NA	0.009352478699731001	0.009597850081581726	Thr	Arg	TRUE	NA	1	0	0	0	0	0	0	0	0	0	0	0	0	0	0	0	0	0	0	0	0	0	0	0	0	0	0	0	0	0	0	0	0	0	0	0	0	0	0	0	0	0	0	0	0	0	0	0	0	0	0	0	1	0	0	0	0	0	0	0	0	0	0	0	0	0	37.21	FALSE	FALSE	FALSE	132	0.006
GPR179p.Arg515Leu	GPR179	0.00648808345921091	0.00519858598461218	0	0.019464250377632	NA	NA	NA	NA	NA	NA	0.009352478699731001	0.009597850081581726	Leu	Arg	FALSE	NA	1	0	0	0	0	0	0	0	0	0	0	0	0	0	0	0	0	0	0	0	0	0	0	0	0	0	0	0	0	0	0	0	0	0	0	0	0	0	0	0	0	0	0	0	0	0	0	0	0	0	0	0	1	0	0	0	0	0	0	0	0	0	0	0	0	0	36.53	FALSE	FALSE	FALSE	132	0.006
GPR179p.Asp605Asn	GPR179	0.00648808345921091	0.00519858598461218	0	0.019464250377632	NA	NA	NA	NA	NA	NA	0.009352478699731001	0.009597850081581726	Asn	Asp	FALSE	NA	1	0	0	0	0	0	0	0	0	0	0	0	0	0	0	0	0	0	0	0	0	0	0	0	0	0	0	0	0	0	0	0	0	0	0	0	0	0	0	0	0	0	0	0	0	0	0	0	0	0	0	0	1	0	0	0	0	0	0	0	0	0	0	0	0	0	36.65	FALSE	FALSE	FALSE	132	0.006
GPR18p.Gly98Ala	GPR18	0.00648808345921091	0.00519858598461218	0	0.019464250377632	NA	NA	NA	NA	NA	NA	0.009352478699731001	0.009597850081581726	Ala	Gly	FALSE	NA	1	0	0	0	0	0	0	0	0	0	0	0	0	0	0	0	0	0	0	0	0	0	0	0	0	0	0	0	0	0	0	0	0	0	0	0	0	0	0	0	0	0	0	0	0	0	0	0	0	0	0	0	1	0	0	0	0	0	0	0	0	0	0	0	0	0	37.03	FALSE	FALSE	FALSE	132	0.006
GPR1p.Arg176Trp	GPR1	0.00648808345921091	0.00519858598461218	0	0.019464250377632	NA	NA	NA	NA	NA	NA	0.009352478699731001	0.009597850081581726	Trp	Arg	FALSE	NA	1	0	0	0	0	0	0	0	0	0	0	0	0	0	0	0	0	0	0	0	0	0	0	0	0	0	0	0	0	0	0	0	0	0	0	0	0	0	0	0	0	0	0	0	0	0	0	0	0	0	0	0	1	0	0	0	0	0	0	0	0	0	0	0	0	0	37.39	FALSE	FALSE	FALSE	132	0.006
GPR1p.Glu344Asp	GPR1	0.00648808345921091	0.00519858598461218	0	0.019464250377632	NA	NA	NA	NA	NA	NA	0.009352478699731001	0.009597850081581726	Asp	Glu	FALSE	NA	1	0	0	0	0	0	0	0	0	0	0	0	0	0	0	0	0	0	0	0	0	0	0	0	0	0	0	0	0	0	0	0	0	0	0	0	0	0	0	0	0	0	0	0	0	0	0	0	0	0	0	0	1	0	0	0	0	0	0	0	0	0	0	0	0	0	36.83	FALSE	FALSE	FALSE	132	0.006
GPR20p.Gly217Cys	GPR20	0.00648808345921091	0.00519858598461218	0	0.019464250377632	NA	NA	NA	NA	NA	NA	0.009352478699731001	0.009597850081581726	Cys	Gly	TRUE	NA	1	0	0	0	0	0	0	0	0	0	0	0	0	0	0	0	0	0	0	0	0	0	0	0	0	0	0	0	0	0	0	0	0	0	0	0	0	0	0	0	0	0	0	0	0	0	0	0	0	0	0	0	1	0	0	0	0	0	0	0	0	0	0	0	0	0	36.8	FALSE	FALSE	FALSE	132	0.006
GPR56p.Glu554Lys	GPR56	0.00648808345921091	0.00519858598461218	0	0.019464250377632	NA	NA	NA	NA	NA	NA	0.009352478699731001	0.009597850081581726	Lys	Glu	TRUE	NA	1	0	0	0	0	0	0	0	0	0	0	0	0	0	0	0	0	0	0	0	0	0	0	0	0	0	0	0	0	0	0	0	0	0	0	0	0	0	0	0	0	0	0	0	0	0	0	0	0	0	0	0	1	0	0	0	0	0	0	0	0	0	0	0	0	0	36.55	FALSE	FALSE	FALSE	132	0.006
GPR64p.Glu125Lys	GPR64	0.00648808345921091	0.00519858598461218	0	0.019464250377632	NA	NA	NA	NA	NA	NA	0.009352478699731001	0.009597850081581726	Lys	Glu	TRUE	NA	1	0	0	0	0	0	0	0	0	0	0	0	0	0	0	0	0	0	0	0	0	0	0	0	0	0	0	0	0	0	0	0	0	0	0	0	0	0	0	0	0	0	0	0	0	0	0	0	0	0	0	0	1	0	0	0	0	0	0	0	0	0	0	0	0	0	36.54	FALSE	FALSE	FALSE	132	0.006
GPR68p.Pro37Leu	GPR68	0.00648808345921091	0.00519858598461218	0	0.019464250377632	NA	NA	NA	NA	NA	NA	0.009352478699731001	0.009597850081581726	Leu	Pro	FALSE	NA	1	0	0	0	0	0	0	0	0	0	0	0	0	0	0	0	0	0	0	0	0	0	0	0	0	0	0	0	0	0	0	0	0	0	0	0	0	0	0	0	0	0	0	0	0	0	0	0	0	0	0	0	1	0	0	0	0	0	0	0	0	0	0	0	0	0	36.83	FALSE	FALSE	FALSE	132	0.006
GPR98p.Glu1250Gln	GPR98	0.00648808345921091	0.00519858598461218	0	0.019464250377632	NA	NA	NA	NA	NA	NA	0.009352478699731001	0.009597850081581726	Gln	Glu	FALSE	NA	1	0	0	0	0	0	0	0	0	0	0	0	0	0	0	0	0	0	0	0	0	0	0	0	0	0	0	0	0	0	0	0	0	0	0	0	0	0	0	0	0	0	0	0	0	0	0	0	0	0	0	0	1	0	0	0	0	0	0	0	0	0	0	0	0	0	35.69	FALSE	FALSE	FALSE	132	0.006
GPR98p.Glu2648Lys	GPR98	0.00648808345921091	0.00519858598461218	0	0.019464250377632	NA	NA	NA	NA	NA	NA	0.009352478699731001	0.009597850081581726	Lys	Glu	TRUE	NA	1	0	0	0	0	0	0	0	0	0	0	0	0	0	0	0	0	0	0	0	0	0	0	0	0	0	0	0	0	0	0	0	0	0	0	0	0	0	0	0	0	0	0	0	0	0	0	0	0	0	0	0	1	0	0	0	0	0	0	0	0	0	0	0	0	0	37.44	FALSE	FALSE	FALSE	132	0.006
GPR98p.Gly2945Asp	GPR98	0.00648808345921091	0.00519858598461218	0	0.019464250377632	NA	NA	NA	NA	NA	NA	0.009352478699731001	0.009597850081581726	Asp	Gly	FALSE	NA	1	0	0	0	0	0	0	0	0	0	0	0	0	0	0	0	0	0	0	0	0	0	0	0	0	0	0	0	0	0	0	0	0	0	0	0	0	0	0	0	0	0	0	0	0	0	0	0	0	0	0	0	1	0	0	0	0	0	0	0	0	0	0	0	0	0	36.03	FALSE	FALSE	FALSE	132	0.006
GPR98p.Gly5218Glu	GPR98	0.00648808345921091	0.00519858598461218	0	0.019464250377632	NA	NA	NA	NA	NA	NA	0.009352478699731001	0.009597850081581726	Glu	Gly	FALSE	NA	1	0	0	0	0	0	0	0	0	0	0	0	0	0	0	0	0	0	0	0	0	0	0	0	0	0	0	0	0	0	0	0	0	0	0	0	0	0	0	0	0	0	0	0	0	0	0	0	0	0	0	0	1	0	0	0	0	0	0	0	0	0	0	0	0	0	36.27	FALSE	FALSE	FALSE	132	0.006
GPR98p.Ile2138Met	GPR98	0.00648808345921091	0.00519858598461218	0	0.019464250377632	NA	NA	NA	NA	NA	NA	0.009352478699731001	0.009597850081581726	Met	Ile	FALSE	NA	1	0	0	0	0	0	0	0	0	0	0	0	0	0	0	0	0	0	0	0	0	0	0	0	0	0	0	0	0	0	0	0	0	0	0	0	0	0	0	0	0	0	0	0	0	0	0	0	0	0	0	0	1	0	0	0	0	0	0	0	0	0	0	0	0	0	36.05	FALSE	FALSE	FALSE	132	0.006
GPR98p.Lys4747Asn	GPR98	0.00648808345921091	0.00519858598461218	0	0.019464250377632	NA	NA	NA	NA	NA	NA	0.009352478699731001	0.009597850081581726	Asn	Lys	FALSE	NA	1	0	0	0	0	0	0	0	0	0	0	0	0	0	0	0	0	0	0	0	0	0	0	0	0	0	0	0	0	0	0	0	0	0	0	0	0	0	0	0	0	0	0	0	0	0	0	0	0	0	0	0	1	0	0	0	0	0	0	0	0	0	0	0	0	0	36.5	FALSE	FALSE	FALSE	132	0.006
GPRASP1p.Glu916Gln	GPRASP1	0.00648808345921091	0.00519858598461218	0	0.019464250377632	NA	NA	NA	NA	NA	NA	0.009352478699731001	0.009597850081581726	Gln	Glu	FALSE	NA	1	0	0	0	0	0	0	0	0	0	0	0	0	0	0	0	0	0	0	0	0	0	0	0	0	0	0	0	0	0	0	0	0	0	0	0	0	0	0	0	0	0	0	0	0	0	0	0	0	0	0	0	1	0	0	0	0	0	0	0	0	0	0	0	0	0	36.8	FALSE	FALSE	FALSE	132	0.006
GPRASP2p.Thr320Ala	GPRASP2	0.00648808345921091	0.00519858598461218	0	0.019464250377632	NA	NA	NA	NA	NA	NA	0.009352478699731001	0.009597850081581726	Ala	Thr	FALSE	NA	1	0	0	0	0	0	0	0	0	0	0	0	0	0	0	0	0	0	0	0	0	0	0	0	0	0	0	0	0	0	0	0	0	0	0	0	0	0	0	0	0	0	0	0	0	0	0	0	0	0	0	0	1	0	0	0	0	0	0	0	0	0	0	0	0	0	37.72	FALSE	FALSE	FALSE	132	0.006
GPRIN1p.Ser84Cys	GPRIN1	0.00648808345921091	0.00519858598461218	0	0.019464250377632	NA	NA	NA	NA	NA	NA	0.009352478699731001	0.009597850081581726	Cys	Ser	TRUE	NA	1	0	0	0	0	0	0	0	0	0	0	0	0	0	0	0	0	0	0	0	0	0	0	0	0	0	0	0	0	0	0	0	0	0	0	0	0	0	0	0	0	0	0	0	0	0	0	0	0	0	0	0	1	0	0	0	0	0	0	0	0	0	0	0	0	0	36.81	FALSE	FALSE	FALSE	132	0.006
GPRIN2p.Arg5Cys	GPRIN2	0.00648808345921091	0.00519858598461218	0	0.019464250377632	NA	NA	NA	NA	NA	NA	0.009352478699731001	0.009597850081581726	Cys	Arg	TRUE	NA	1	0	0	0	0	0	0	0	0	0	0	0	0	0	0	0	0	0	0	0	0	0	0	0	0	0	0	0	0	0	0	0	0	0	0	0	0	0	0	0	0	0	0	0	0	0	0	0	0	0	0	0	1	0	0	0	0	0	0	0	0	0	0	0	0	0	36.76	FALSE	FALSE	FALSE	132	0.006
GPS1p.Glu473Gln	GPS1	0.00648808345921091	0.00519858598461218	0	0.019464250377632	NA	NA	NA	NA	NA	NA	0.009352478699731001	0.009597850081581726	Gln	Glu	FALSE	NA	1	0	0	0	0	0	0	0	0	0	0	0	0	0	0	0	0	0	0	0	0	0	0	0	0	0	0	0	0	0	0	0	0	0	0	0	0	0	0	0	0	0	0	0	0	0	0	0	0	0	0	0	1	0	0	0	0	0	0	0	0	0	0	0	0	0	36.77	FALSE	FALSE	FALSE	132	0.006
GPS1p.Glu513Ter	GPS1	0.00648808345921091	0.00519858598461218	0	0.019464250377632	NA	NA	NA	NA	NA	NA	0.009352478699731001	0.009597850081581726	Ter	Glu	FALSE	NA	1	0	0	0	0	0	0	0	0	0	0	0	0	0	0	0	0	0	0	0	0	0	0	0	0	0	0	0	0	0	0	0	0	0	0	0	0	0	0	0	0	0	0	0	0	0	0	0	0	0	0	0	1	0	0	0	0	0	0	0	0	0	0	0	0	0	36.47	FALSE	FALSE	FALSE	132	0.006
GPT2p.Val245Leu	GPT2	0.00648808345921091	0.00519858598461218	0	0.019464250377632	NA	NA	NA	NA	NA	NA	0.009352478699731001	0.009597850081581726	Leu	Val	FALSE	NA	1	0	0	0	0	0	0	0	0	0	0	0	0	0	0	0	0	0	0	0	0	0	0	0	0	0	0	0	0	0	0	0	0	0	0	0	0	0	0	0	0	0	0	0	0	0	0	0	0	0	0	0	1	0	0	0	0	0	0	0	0	0	0	0	0	0	36.42	FALSE	FALSE	FALSE	132	0.006
GRAMD1Bp.Ser339Leu	GRAMD1B	0.00648808345921091	0.00519858598461218	0	0.019464250377632	NA	NA	NA	NA	NA	NA	0.009352478699731001	0.009597850081581726	Leu	Ser	FALSE	NA	1	0	0	0	0	0	0	0	0	0	0	0	0	0	0	0	0	0	0	0	0	0	0	0	0	0	0	0	0	0	0	0	0	0	0	0	0	0	0	0	0	0	0	0	0	0	0	0	0	0	0	0	1	0	0	0	0	0	0	0	0	0	0	0	0	0	37.22	FALSE	FALSE	FALSE	132	0.006
GRASPp.Thr111Asn	GRASP	0.00648808345921091	0.00519858598461218	0	0.019464250377632	NA	NA	NA	NA	NA	NA	0.009352478699731001	0.009597850081581726	Asn	Thr	FALSE	NA	1	0	0	0	0	0	0	0	0	0	0	0	0	0	0	0	0	0	0	0	0	0	0	0	0	0	0	0	0	0	0	0	0	0	0	0	0	0	0	0	0	0	0	0	0	0	0	0	0	0	0	0	1	0	0	0	0	0	0	0	0	0	0	0	0	0	36.4	FALSE	FALSE	FALSE	132	0.006
GRHL3p.Glu331Gln	GRHL3	0.00648808345921091	0.00519858598461218	0	0.019464250377632	NA	NA	NA	NA	NA	NA	0.009352478699731001	0.009597850081581726	Gln	Glu	FALSE	NA	1	0	0	0	0	0	0	0	0	0	0	0	0	0	0	0	0	0	0	0	0	0	0	0	0	0	0	0	0	0	0	0	0	0	0	0	0	0	0	0	0	0	0	0	0	0	0	0	0	0	0	0	1	0	0	0	0	0	0	0	0	0	0	0	0	0	36.41	FALSE	FALSE	FALSE	132	0.006
GRIA1p.Asp443Asn	GRIA1	0.00648808345921091	0.00519858598461218	0	0.019464250377632	NA	NA	NA	NA	NA	NA	0.009352478699731001	0.009597850081581726	Asn	Asp	FALSE	NA	1	0	0	0	0	0	0	0	0	0	0	0	0	0	0	0	0	0	0	0	0	0	0	0	0	0	0	0	0	0	0	0	0	0	0	0	0	0	0	0	0	0	0	0	0	0	0	0	0	0	0	0	1	0	0	0	0	0	0	0	0	0	0	0	0	0	37.16	FALSE	FALSE	FALSE	132	0.006
GRIA1p.Gly828Val	GRIA1	0.00648808345921091	0.00519858598461218	0	0.019464250377632	NA	NA	NA	NA	NA	NA	0.009352478699731001	0.009597850081581726	Val	Gly	FALSE	NA	1	0	0	0	0	0	0	0	0	0	0	0	0	0	0	0	0	0	0	0	0	0	0	0	0	0	0	0	0	0	0	0	0	0	0	0	0	0	0	0	0	0	0	0	0	0	0	0	0	0	0	0	1	0	0	0	0	0	0	0	0	0	0	0	0	0	37.48	FALSE	FALSE	FALSE	132	0.006
GRIA1p.Ser904Gly	GRIA1	0.00648808345921091	0.00519858598461218	0	0.019464250377632	NA	NA	NA	NA	NA	NA	0.009352478699731001	0.009597850081581726	Gly	Ser	FALSE	NA	1	0	0	0	0	0	0	0	0	0	0	0	0	0	0	0	0	0	0	0	0	0	0	0	0	0	0	0	0	0	0	0	0	0	0	0	0	0	0	0	0	0	0	0	0	0	0	0	0	0	0	0	1	0	0	0	0	0	0	0	0	0	0	0	0	0	38.03	FALSE	FALSE	FALSE	132	0.006
GRIA3p.Ser527Arg	GRIA3	0.00648808345921091	0.00519858598461218	0	0.019464250377632	NA	NA	NA	NA	NA	NA	0.009352478699731001	0.009597850081581726	Arg	Ser	TRUE	NA	1	0	0	0	0	0	0	0	0	0	0	0	0	0	0	0	0	0	0	0	0	0	0	0	0	0	0	0	0	0	0	0	0	0	0	0	0	0	0	0	0	0	0	0	0	0	0	0	0	0	0	0	1	0	0	0	0	0	0	0	0	0	0	0	0	0	36.54	FALSE	FALSE	FALSE	132	0.006
GRIA3p.Ser95Leu	GRIA3	0.00648808345921091	0.00519858598461218	0	0.019464250377632	NA	NA	NA	NA	NA	NA	0.009352478699731001	0.009597850081581726	Leu	Ser	FALSE	NA	1	0	0	0	0	0	0	0	0	0	0	0	0	0	0	0	0	0	0	0	0	0	0	0	0	0	0	0	0	0	0	0	0	0	0	0	0	0	0	0	0	0	0	0	0	0	0	0	0	0	0	0	1	0	0	0	0	0	0	0	0	0	0	0	0	0	36.65	FALSE	FALSE	FALSE	132	0.006
GRID2IPp.Arg1189Gln	GRID2IP	0.00648808345921091	0.00519858598461218	0	0.019464250377632	NA	NA	NA	NA	NA	NA	0.009352478699731001	0.009597850081581726	Gln	Arg	FALSE	NA	1	0	0	0	0	0	0	0	0	0	0	0	0	0	0	0	0	0	0	0	0	0	0	0	0	0	0	0	0	0	0	0	0	0	0	0	0	0	0	0	0	0	0	0	0	0	0	0	0	0	0	0	1	0	0	0	0	0	0	0	0	0	0	0	0	0	36.86	FALSE	FALSE	FALSE	132	0.006
GRIK1p.Asp481His	GRIK1	0.00648808345921091	0.00519858598461218	0	0.019464250377632	NA	NA	NA	NA	NA	NA	0.009352478699731001	0.009597850081581726	His	Asp	TRUE	NA	1	0	0	0	0	0	0	0	0	0	0	0	0	0	0	0	0	0	0	0	0	0	0	0	0	0	0	0	0	0	0	0	0	0	0	0	0	0	0	0	0	0	0	0	0	0	0	0	0	0	0	0	1	0	0	0	0	0	0	0	0	0	0	0	0	0	36.73	FALSE	FALSE	FALSE	132	0.006
GRIK2p.Ala850Thr	GRIK2	0.00648808345921091	0.00519858598461218	0	0.019464250377632	NA	NA	NA	NA	NA	NA	0.009352478699731001	0.009597850081581726	Thr	Ala	TRUE	NA	1	0	0	0	0	0	0	0	0	0	0	0	0	0	0	0	0	0	0	0	0	0	0	0	0	0	0	0	0	0	0	0	0	0	0	0	0	0	0	0	0	0	0	0	0	0	0	0	0	0	0	0	1	0	0	0	0	0	0	0	0	0	0	0	0	0	36.66	FALSE	FALSE	FALSE	132	0.006
GRIK5p.Arg319Ter	GRIK5	0.00648808345921091	0.00519858598461218	0	0.019464250377632	NA	NA	NA	NA	NA	NA	0.009352478699731001	0.009597850081581726	Ter	Arg	FALSE	NA	1	0	0	0	0	0	0	0	0	0	0	0	0	0	0	0	0	0	0	0	0	0	0	0	0	0	0	0	0	0	0	0	0	0	0	0	0	0	0	0	0	0	0	0	0	0	0	0	0	0	0	0	1	0	0	0	0	0	0	0	0	0	0	0	0	0	37.02	FALSE	FALSE	FALSE	132	0.006
GRIN1p.Gln59Ter	GRIN1	0.00648808345921091	0.00519858598461218	0	0.019464250377632	NA	NA	NA	NA	NA	NA	0.009352478699731001	0.009597850081581726	Ter	Gln	FALSE	NA	1	0	0	0	0	0	0	0	0	0	0	0	0	0	0	0	0	0	0	0	0	0	0	0	0	0	0	0	0	0	0	0	0	0	0	0	0	0	0	0	0	0	0	0	0	0	0	0	0	0	0	0	1	0	0	0	0	0	0	0	0	0	0	0	0	0	37.16	FALSE	FALSE	FALSE	132	0.006
GRIN2Bp.Arg903Ser	GRIN2B	0.00648808345921091	0.00519858598461218	0	0.019464250377632	NA	NA	NA	NA	NA	NA	0.009352478699731001	0.009597850081581726	Ser	Arg	TRUE	NA	1	0	0	0	0	0	0	0	0	0	0	0	0	0	0	0	0	0	0	0	0	0	0	0	0	0	0	0	0	0	0	0	0	0	0	0	0	0	0	0	0	0	0	0	0	0	0	0	0	0	0	0	1	0	0	0	0	0	0	0	0	0	0	0	0	0	36.86	FALSE	FALSE	FALSE	132	0.006
GRIN2Bp.Glu956Asp	GRIN2B	0.00648808345921091	0.00519858598461218	0	0.019464250377632	NA	NA	NA	NA	NA	NA	0.009352478699731001	0.009597850081581726	Asp	Glu	FALSE	NA	1	0	0	0	0	0	0	0	0	0	0	0	0	0	0	0	0	0	0	0	0	0	0	0	0	0	0	0	0	0	0	0	0	0	0	0	0	0	0	0	0	0	0	0	0	0	0	0	0	0	0	0	1	0	0	0	0	0	0	0	0	0	0	0	0	0	36.82	FALSE	FALSE	FALSE	132	0.006
GRIN2Dp.Glu169Lys	GRIN2D	0.00648808345921091	0.00519858598461218	0	0.019464250377632	NA	NA	NA	NA	NA	NA	0.009352478699731001	0.009597850081581726	Lys	Glu	TRUE	NA	1	0	0	0	0	0	0	0	0	0	0	0	0	0	0	0	0	0	0	0	0	0	0	0	0	0	0	0	0	0	0	0	0	0	0	0	0	0	0	0	0	0	0	0	0	0	0	0	0	0	0	0	1	0	0	0	0	0	0	0	0	0	0	0	0	0	37.1	FALSE	FALSE	FALSE	132	0.006
GRIPAP1p.Glu839Lys	GRIPAP1	0.00648808345921091	0.00519858598461218	0	0.019464250377632	NA	NA	NA	NA	NA	NA	0.009352478699731001	0.009597850081581726	Lys	Glu	TRUE	NA	1	0	0	0	0	0	0	0	0	0	0	0	0	0	0	0	0	0	0	0	0	0	0	0	0	0	0	0	0	0	0	0	0	0	0	0	0	0	0	0	0	0	0	0	0	0	0	0	0	0	0	0	1	0	0	0	0	0	0	0	0	0	0	0	0	0	36.43	FALSE	FALSE	FALSE	132	0.006
GRK5p.Glu284Lys	GRK5	0.00648808345921091	0.00519858598461218	0	0.019464250377632	NA	NA	NA	NA	NA	NA	0.009352478699731001	0.009597850081581726	Lys	Glu	TRUE	NA	1	0	0	0	0	0	0	0	0	0	0	0	0	0	0	0	0	0	0	0	0	0	0	0	0	0	0	0	0	0	0	0	0	0	0	0	0	0	0	0	0	0	0	0	0	0	0	0	0	0	0	0	1	0	0	0	0	0	0	0	0	0	0	0	0	0	36.99	FALSE	FALSE	FALSE	132	0.006
GRK6p.Pro508Ser	GRK6	0.00648808345921091	0.00519858598461218	0	0.019464250377632	NA	NA	NA	NA	NA	NA	0.009352478699731001	0.009597850081581726	Ser	Pro	TRUE	NA	1	0	0	0	0	0	0	0	0	0	0	0	0	0	0	0	0	0	0	0	0	0	0	0	0	0	0	0	0	0	0	0	0	0	0	0	0	0	0	0	0	0	0	0	0	0	0	0	0	0	0	0	1	0	0	0	0	0	0	0	0	0	0	0	0	0	37.88	FALSE	FALSE	FALSE	132	0.006
GRM1p.Val497Ile	GRM1	0.00648808345921091	0.00519858598461218	0	0.019464250377632	NA	NA	NA	NA	NA	NA	0.009352478699731001	0.009597850081581726	Ile	Val	FALSE	NA	1	0	0	0	0	0	0	0	0	0	0	0	0	0	0	0	0	0	0	0	0	0	0	0	0	0	0	0	0	0	0	0	0	0	0	0	0	0	0	0	0	0	0	0	0	0	0	0	0	0	0	0	1	0	0	0	0	0	0	0	0	0	0	0	0	0	37.37	FALSE	FALSE	FALSE	132	0.006
GRM2p.Ser797Leu	GRM2	0.00648808345921091	0.00519858598461218	0	0.019464250377632	NA	NA	NA	NA	NA	NA	0.009352478699731001	0.009597850081581726	Leu	Ser	FALSE	NA	1	0	0	0	0	0	0	0	0	0	0	0	0	0	0	0	0	0	0	0	0	0	0	0	0	0	0	0	0	0	0	0	0	0	0	0	0	0	0	0	0	0	0	0	0	0	0	0	0	0	0	0	1	0	0	0	0	0	0	0	0	0	0	0	0	0	36.67	FALSE	FALSE	FALSE	132	0.006
GRM4p.Val213Ile	GRM4	0.00648808345921091	0.00519858598461218	0	0.019464250377632	NA	NA	NA	NA	NA	NA	0.009352478699731001	0.009597850081581726	Ile	Val	FALSE	NA	1	0	0	0	0	0	0	0	0	0	0	0	0	0	0	0	0	0	0	0	0	0	0	0	0	0	0	0	0	0	0	0	0	0	0	0	0	0	0	0	0	0	0	0	0	0	0	0	0	0	0	0	1	0	0	0	0	0	0	0	0	0	0	0	0	0	36.68	FALSE	FALSE	FALSE	132	0.006
GRM6p.Pro847Ala	GRM6	0.00648808345921091	0.00519858598461218	0	0.019464250377632	NA	NA	NA	NA	NA	NA	0.009352478699731001	0.009597850081581726	Ala	Pro	FALSE	NA	1	0	0	0	0	0	0	0	0	0	0	0	0	0	0	0	0	0	0	0	0	0	0	0	0	0	0	0	0	0	0	0	0	0	0	0	0	0	0	0	0	0	0	0	0	0	0	0	0	0	0	0	1	0	0	0	0	0	0	0	0	0	0	0	0	0	37.03	FALSE	FALSE	FALSE	132	0.006
GRM7p.Glu46Lys	GRM7	0.00648808345921091	0.00519858598461218	0	0.019464250377632	NA	NA	NA	NA	NA	NA	0.009352478699731001	0.009597850081581726	Lys	Glu	TRUE	NA	1	0	0	0	0	0	0	0	0	0	0	0	0	0	0	0	0	0	0	0	0	0	0	0	0	0	0	0	0	0	0	0	0	0	0	0	0	0	0	0	0	0	0	0	0	0	0	0	0	0	0	0	1	0	0	0	0	0	0	0	0	0	0	0	0	0	36.28	FALSE	FALSE	FALSE	132	0.006
GRNp.Gly35Glu	GRN	0.00648808345921091	0.00519858598461218	0	0.019464250377632	NA	NA	NA	NA	NA	NA	0.009352478699731001	0.009597850081581726	Glu	Gly	FALSE	NA	1	0	0	0	0	0	0	0	0	0	0	0	0	0	0	0	0	0	0	0	0	0	0	0	0	0	0	0	0	0	0	0	0	0	0	0	0	0	0	0	0	0	0	0	0	0	0	0	0	0	0	0	1	0	0	0	0	0	0	0	0	0	0	0	0	0	37.1	FALSE	FALSE	FALSE	132	0.006
GRSF1p.Glu298Lys	GRSF1	0.00648808345921091	0.00519858598461218	0	0.019464250377632	NA	NA	NA	NA	NA	NA	0.009352478699731001	0.009597850081581726	Lys	Glu	TRUE	NA	1	0	0	0	0	0	0	0	0	0	0	0	0	0	0	0	0	0	0	0	0	0	0	0	0	0	0	0	0	0	0	0	0	0	0	0	0	0	0	0	0	0	0	0	0	0	0	0	0	0	0	0	1	0	0	0	0	0	0	0	0	0	0	0	0	0	36.86	FALSE	FALSE	FALSE	132	0.006
GRTP1p.Thr227Met	GRTP1	0.00648808345921091	0.00519858598461218	0	0.019464250377632	NA	NA	NA	NA	NA	NA	0.009352478699731001	0.009597850081581726	Met	Thr	FALSE	NA	1	0	0	0	0	0	0	0	0	0	0	0	0	0	0	0	0	0	0	0	0	0	0	0	0	0	0	0	0	0	0	0	0	0	0	0	0	0	0	0	0	0	0	0	0	0	0	0	0	0	0	0	1	0	0	0	0	0	0	0	0	0	0	0	0	0	37.61	FALSE	FALSE	FALSE	132	0.006
GSDMAp.Asn16Lys	GSDMA	0.00648808345921091	0.00519858598461218	0	0.019464250377632	NA	NA	NA	NA	NA	NA	0.009352478699731001	0.009597850081581726	Lys	Asn	TRUE	NA	1	0	0	0	0	0	0	0	0	0	0	0	0	0	0	0	0	0	0	0	0	0	0	0	0	0	0	0	0	0	0	0	0	0	0	0	0	0	0	0	0	0	0	0	0	0	0	0	0	0	0	0	1	0	0	0	0	0	0	0	0	0	0	0	0	0	37	FALSE	FALSE	FALSE	132	0.006
GSG2p.Asp51Asn	GSG2	0.00648808345921091	0.00519858598461218	0	0.019464250377632	NA	NA	NA	NA	NA	NA	0.009352478699731001	0.009597850081581726	Asn	Asp	FALSE	NA	1	0	0	0	0	0	0	0	0	0	0	0	0	0	0	0	0	0	0	0	0	0	0	0	0	0	0	0	0	0	0	0	0	0	0	0	0	0	0	0	0	0	0	0	0	0	0	0	0	0	0	0	1	0	0	0	0	0	0	0	0	0	0	0	0	0	36.84	FALSE	FALSE	FALSE	132	0.006
GSG2p.Glu708Gln	GSG2	0.00648808345921091	0.00519858598461218	0	0.019464250377632	NA	NA	NA	NA	NA	NA	0.009352478699731001	0.009597850081581726	Gln	Glu	FALSE	NA	1	0	0	0	0	0	0	0	0	0	0	0	0	0	0	0	0	0	0	0	0	0	0	0	0	0	0	0	0	0	0	0	0	0	0	0	0	0	0	0	0	0	0	0	0	0	0	0	0	0	0	0	1	0	0	0	0	0	0	0	0	0	0	0	0	0	36.44	FALSE	FALSE	FALSE	132	0.006
GSNp.Ser22Leu	GSN	0.00648808345921091	0.00519858598461218	0	0.019464250377632	NA	NA	NA	NA	NA	NA	0.009352478699731001	0.009597850081581726	Leu	Ser	FALSE	NA	1	0	0	0	0	0	0	0	0	0	0	0	0	0	0	0	0	0	0	0	0	0	0	0	0	0	0	0	0	0	0	0	0	0	0	0	0	0	0	0	0	0	0	0	0	0	0	0	0	0	0	0	1	0	0	0	0	0	0	0	0	0	0	0	0	0	36.63	FALSE	FALSE	FALSE	132	0.006
GSSp.Glu310Lys	GSS	0.00648808345921091	0.00519858598461218	0	0.019464250377632	NA	NA	NA	NA	NA	NA	0.009352478699731001	0.009597850081581726	Lys	Glu	TRUE	NA	1	0	0	0	0	0	0	0	0	0	0	0	0	0	0	0	0	0	0	0	0	0	0	0	0	0	0	0	0	0	0	0	0	0	0	0	0	0	0	0	0	0	0	0	0	0	0	0	0	0	0	0	1	0	0	0	0	0	0	0	0	0	0	0	0	0	36.82	FALSE	FALSE	FALSE	132	0.006
GSTCDp.Glu185Lys	GSTCD	0.00648808345921091	0.00519858598461218	0	0.019464250377632	NA	NA	NA	NA	NA	NA	0.009352478699731001	0.009597850081581726	Lys	Glu	TRUE	NA	1	0	0	0	0	0	0	0	0	0	0	0	0	0	0	0	0	0	0	0	0	0	0	0	0	0	0	0	0	0	0	0	0	0	0	0	0	0	0	0	0	0	0	0	0	0	0	0	0	0	0	0	1	0	0	0	0	0	0	0	0	0	0	0	0	0	36.95	FALSE	FALSE	FALSE	132	0.006
GSTM4p.Ser26Ter	GSTM4	0.00648808345921091	0.00519858598461218	0	0.019464250377632	NA	NA	NA	NA	NA	NA	0.009352478699731001	0.009597850081581726	Ter	Ser	FALSE	NA	1	0	0	0	0	0	0	0	0	0	0	0	0	0	0	0	0	0	0	0	0	0	0	0	0	0	0	0	0	0	0	0	0	0	0	0	0	0	0	0	0	0	0	0	0	0	0	0	0	0	0	0	1	0	0	0	0	0	0	0	0	0	0	0	0	0	37.44	FALSE	FALSE	FALSE	132	0.006
GTF2A1p.Gln98Ter	GTF2A1	0.00648808345921091	0.00519858598461218	0	0.019464250377632	NA	NA	NA	NA	NA	NA	0.009352478699731001	0.009597850081581726	Ter	Gln	FALSE	NA	1	0	0	0	0	0	0	0	0	0	0	0	0	0	0	0	0	0	0	0	0	0	0	0	0	0	0	0	0	0	0	0	0	0	0	0	0	0	0	0	0	0	0	0	0	0	0	0	0	0	0	0	1	0	0	0	0	0	0	0	0	0	0	0	0	0	36.38	FALSE	FALSE	FALSE	132	0.006
GTF3C1p.Trp25Cys	GTF3C1	0.00648808345921091	0.00519858598461218	0	0.019464250377632	NA	NA	NA	NA	NA	NA	0.009352478699731001	0.009597850081581726	Cys	Trp	TRUE	NA	1	0	0	0	0	0	0	0	0	0	0	0	0	0	0	0	0	0	0	0	0	0	0	0	0	0	0	0	0	0	0	0	0	0	0	0	0	0	0	0	0	0	0	0	0	0	0	0	0	0	0	0	1	0	0	0	0	0	0	0	0	0	0	0	0	0	37.04	FALSE	FALSE	FALSE	132	0.006
GTF3C2p.Asp690His	GTF3C2	0.00648808345921091	0.00519858598461218	0	0.019464250377632	NA	NA	NA	NA	NA	NA	0.009352478699731001	0.009597850081581726	His	Asp	TRUE	NA	1	0	0	0	0	0	0	0	0	0	0	0	0	0	0	0	0	0	0	0	0	0	0	0	0	0	0	0	0	0	0	0	0	0	0	0	0	0	0	0	0	0	0	0	0	0	0	0	0	0	0	0	1	0	0	0	0	0	0	0	0	0	0	0	0	0	37.13	FALSE	FALSE	FALSE	132	0.006
GTF3C2p.Ser39Cys	GTF3C2	0.00648808345921091	0.00519858598461218	0	0.019464250377632	NA	NA	NA	NA	NA	NA	0.009352478699731001	0.009597850081581726	Cys	Ser	TRUE	NA	1	0	0	0	0	0	0	0	0	0	0	0	0	0	0	0	0	0	0	0	0	0	0	0	0	0	0	0	0	0	0	0	0	0	0	0	0	0	0	0	0	0	0	0	0	0	0	0	0	0	0	0	1	0	0	0	0	0	0	0	0	0	0	0	0	0	36.94	FALSE	FALSE	FALSE	132	0.006
GTPBP1p.Arg7His	GTPBP1	0.00648808345921091	0.00519858598461218	0	0.019464250377632	NA	NA	NA	NA	NA	NA	0.009352478699731001	0.009597850081581726	His	Arg	TRUE	NA	1	0	0	0	0	0	0	0	0	0	0	0	0	0	0	0	0	0	0	0	0	0	0	0	0	0	0	0	0	0	0	0	0	0	0	0	0	0	0	0	0	0	0	0	0	0	0	0	0	0	0	0	1	0	0	0	0	0	0	0	0	0	0	0	0	0	36.44	FALSE	FALSE	FALSE	132	0.006
GTPBP2p.Phe311Leu	GTPBP2	0.00648808345921091	0.00519858598461218	0	0.019464250377632	NA	NA	NA	NA	NA	NA	0.009352478699731001	0.009597850081581726	Leu	Phe	FALSE	NA	1	0	0	0	0	0	0	0	0	0	0	0	0	0	0	0	0	0	0	0	0	0	0	0	0	0	0	0	0	0	0	0	0	0	0	0	0	0	0	0	0	0	0	0	0	0	0	0	0	0	0	0	1	0	0	0	0	0	0	0	0	0	0	0	0	0	37.03	FALSE	FALSE	FALSE	132	0.006
GUCA1Cp.Glu167Asp	GUCA1C	0.00648808345921091	0.00519858598461218	0	0.019464250377632	NA	NA	NA	NA	NA	NA	0.009352478699731001	0.009597850081581726	Asp	Glu	FALSE	NA	1	0	0	0	0	0	0	0	0	0	0	0	0	0	0	0	0	0	0	0	0	0	0	0	0	0	0	0	0	0	0	0	0	0	0	0	0	0	0	0	0	0	0	0	0	0	0	0	0	0	0	0	1	0	0	0	0	0	0	0	0	0	0	0	0	0	37.15	FALSE	FALSE	FALSE	132	0.006
GUCY1A3p.Arg209Ser	GUCY1A3	0.00648808345921091	0.00519858598461218	0	0.019464250377632	NA	NA	NA	NA	NA	NA	0.009352478699731001	0.009597850081581726	Ser	Arg	TRUE	NA	1	0	0	0	0	0	0	0	0	0	0	0	0	0	0	0	0	0	0	0	0	0	0	0	0	0	0	0	0	0	0	0	0	0	0	0	0	0	0	0	0	0	0	0	0	0	0	0	0	0	0	0	1	0	0	0	0	0	0	0	0	0	0	0	0	0	36.21	FALSE	FALSE	FALSE	132	0.006
GUCY1A3p.Leu380Val	GUCY1A3	0.00648808345921091	0.00519858598461218	0	0.019464250377632	NA	NA	NA	NA	NA	NA	0.009352478699731001	0.009597850081581726	Val	Leu	FALSE	NA	1	0	0	0	0	0	0	0	0	0	0	0	0	0	0	0	0	0	0	0	0	0	0	0	0	0	0	0	0	0	0	0	0	0	0	0	0	0	0	0	0	0	0	0	0	0	0	0	0	0	0	0	1	0	0	0	0	0	0	0	0	0	0	0	0	0	37.61	FALSE	FALSE	FALSE	132	0.006
GUCY2Dp.Glu790Gln	GUCY2D	0.00648808345921091	0.00519858598461218	0	0.019464250377632	NA	NA	NA	NA	NA	NA	0.009352478699731001	0.009597850081581726	Gln	Glu	FALSE	NA	1	0	0	0	0	0	0	0	0	0	0	0	0	0	0	0	0	0	0	0	0	0	0	0	0	0	0	0	0	0	0	0	0	0	0	0	0	0	0	0	0	0	0	0	0	0	0	0	0	0	0	0	1	0	0	0	0	0	0	0	0	0	0	0	0	0	37.19	FALSE	FALSE	FALSE	132	0.006
GYS1p.Asp421His	GYS1	0.00648808345921091	0.00519858598461218	0	0.019464250377632	NA	NA	NA	NA	NA	NA	0.009352478699731001	0.009597850081581726	His	Asp	TRUE	NA	1	0	0	0	0	0	0	0	0	0	0	0	0	0	0	0	0	0	0	0	0	0	0	0	0	0	0	0	0	0	0	0	0	0	0	0	0	0	0	0	0	0	0	0	0	0	0	0	0	0	0	0	1	0	0	0	0	0	0	0	0	0	0	0	0	0	37.5	FALSE	FALSE	FALSE	132	0.006
GYS2p.Glu518Gln	GYS2	0.00648808345921091	0.00519858598461218	0	0.019464250377632	NA	NA	NA	NA	NA	NA	0.009352478699731001	0.009597850081581726	Gln	Glu	FALSE	NA	1	0	0	0	0	0	0	0	0	0	0	0	0	0	0	0	0	0	0	0	0	0	0	0	0	0	0	0	0	0	0	0	0	0	0	0	0	0	0	0	0	0	0	0	0	0	0	0	0	0	0	0	1	0	0	0	0	0	0	0	0	0	0	0	0	0	36.92	FALSE	FALSE	FALSE	132	0.006
GZMKp.Glu233Gln	GZMK	0.00648808345921091	0.00519858598461218	0	0.019464250377632	NA	NA	NA	NA	NA	NA	0.009352478699731001	0.009597850081581726	Gln	Glu	FALSE	NA	1	0	0	0	0	0	0	0	0	0	0	0	0	0	0	0	0	0	0	0	0	0	0	0	0	0	0	0	0	0	0	0	0	0	0	0	0	0	0	0	0	0	0	0	0	0	0	0	0	0	0	0	1	0	0	0	0	0	0	0	0	0	0	0	0	0	37.58	FALSE	FALSE	FALSE	132	0.006
H1FXp.Glu6Gln	H1FX	0.00648808345921091	0.00519858598461218	0	0.019464250377632	NA	NA	NA	NA	NA	NA	0.009352478699731001	0.009597850081581726	Gln	Glu	FALSE	NA	1	0	0	0	0	0	0	0	0	0	0	0	0	0	0	0	0	0	0	0	0	0	0	0	0	0	0	0	0	0	0	0	0	0	0	0	0	0	0	0	0	0	0	0	0	0	0	0	0	0	0	0	1	0	0	0	0	0	0	0	0	0	0	0	0	0	37.15	FALSE	FALSE	FALSE	132	0.006
H6PDp.Gly306Val	H6PD	0.00648808345921091	0.00519858598461218	0	0.019464250377632	NA	NA	NA	NA	NA	NA	0.009352478699731001	0.009597850081581726	Val	Gly	FALSE	NA	1	0	0	0	0	0	0	0	0	0	0	0	0	0	0	0	0	0	0	0	0	0	0	0	0	0	0	0	0	0	0	0	0	0	0	0	0	0	0	0	0	0	0	0	0	0	0	0	0	0	0	0	1	0	0	0	0	0	0	0	0	0	0	0	0	0	37.3	FALSE	FALSE	FALSE	132	0.006
HAP1p.Glu319Lys	HAP1	0.00648808345921091	0.00519858598461218	0	0.019464250377632	NA	NA	NA	NA	NA	NA	0.009352478699731001	0.009597850081581726	Lys	Glu	TRUE	NA	1	0	0	0	0	0	0	0	0	0	0	0	0	0	0	0	0	0	0	0	0	0	0	0	0	0	0	0	0	0	0	0	0	0	0	0	0	0	0	0	0	0	0	0	0	0	0	0	0	0	0	0	1	0	0	0	0	0	0	0	0	0	0	0	0	0	35.980000000000004	FALSE	FALSE	FALSE	132	0.006
HAPLN1p.Gly54Asp	HAPLN1	0.00648808345921091	0.00519858598461218	0	0.019464250377632	NA	NA	NA	NA	NA	NA	0.009352478699731001	0.009597850081581726	Asp	Gly	FALSE	NA	1	0	0	0	0	0	0	0	0	0	0	0	0	0	0	0	0	0	0	0	0	0	0	0	0	0	0	0	0	0	0	0	0	0	0	0	0	0	0	0	0	0	0	0	0	0	0	0	0	0	0	0	1	0	0	0	0	0	0	0	0	0	0	0	0	0	37.17	FALSE	FALSE	FALSE	132	0.006
HARBI1p.Ser164Cys	HARBI1	0.00648808345921091	0.00519858598461218	0	0.019464250377632	NA	NA	NA	NA	NA	NA	0.009352478699731001	0.009597850081581726	Cys	Ser	TRUE	NA	1	0	0	0	0	0	0	0	0	0	0	0	0	0	0	0	0	0	0	0	0	0	0	0	0	0	0	0	0	0	0	0	0	0	0	0	0	0	0	0	0	0	0	0	0	0	0	0	0	0	0	0	1	0	0	0	0	0	0	0	0	0	0	0	0	0	37.69	FALSE	FALSE	FALSE	132	0.006
HARSp.Glu8Gln	HARS	0.00648808345921091	0.00519858598461218	0	0.019464250377632	NA	NA	NA	NA	NA	NA	0.009352478699731001	0.009597850081581726	Gln	Glu	FALSE	NA	1	0	0	0	0	0	0	0	0	0	0	0	0	0	0	0	0	0	0	0	0	0	0	0	0	0	0	0	0	0	0	0	0	0	0	0	0	0	0	0	0	0	0	0	0	0	0	0	0	0	0	0	1	0	0	0	0	0	0	0	0	0	0	0	0	0	36.41	FALSE	FALSE	FALSE	132	0.006
HAS2p.Arg360Gln	HAS2	0.00648808345921091	0.00519858598461218	0	0.019464250377632	NA	NA	NA	NA	NA	NA	0.009352478699731001	0.009597850081581726	Gln	Arg	FALSE	NA	1	0	0	0	0	0	0	0	0	0	0	0	0	0	0	0	0	0	0	0	0	0	0	0	0	0	0	0	0	0	0	0	0	0	0	0	0	0	0	0	0	0	0	0	0	0	0	0	0	0	0	0	1	0	0	0	0	0	0	0	0	0	0	0	0	0	37.06	FALSE	FALSE	FALSE	132	0.006
HAUS2p.Glu125Lys	HAUS2	0.00648808345921091	0.00519858598461218	0	0.019464250377632	NA	NA	NA	NA	NA	NA	0.009352478699731001	0.009597850081581726	Lys	Glu	TRUE	NA	1	0	0	0	0	0	0	0	0	0	0	0	0	0	0	0	0	0	0	0	0	0	0	0	0	0	0	0	0	0	0	0	0	0	0	0	0	0	0	0	0	0	0	0	0	0	0	0	0	0	0	0	1	0	0	0	0	0	0	0	0	0	0	0	0	0	37.16	FALSE	FALSE	FALSE	132	0.006
HAUS5p.Arg445Cys	HAUS5	0.00648808345921091	0.00519858598461218	0	0.019464250377632	NA	NA	NA	NA	NA	NA	0.009352478699731001	0.009597850081581726	Cys	Arg	TRUE	NA	1	0	0	0	0	0	0	0	0	0	0	0	0	0	0	0	0	0	0	0	0	0	0	0	0	0	0	0	0	0	0	0	0	0	0	0	0	0	0	0	0	0	0	0	0	0	0	0	0	0	0	0	1	0	0	0	0	0	0	0	0	0	0	0	0	0	36.61	FALSE	FALSE	FALSE	132	0.006
HAUS5p.Glu28Lys	HAUS5	0.00648808345921091	0.00519858598461218	0	0.019464250377632	NA	NA	NA	NA	NA	NA	0.009352478699731001	0.009597850081581726	Lys	Glu	TRUE	NA	1	0	0	0	0	0	0	0	0	0	0	0	0	0	0	0	0	0	0	0	0	0	0	0	0	0	0	0	0	0	0	0	0	0	0	0	0	0	0	0	0	0	0	0	0	0	0	0	0	0	0	0	1	0	0	0	0	0	0	0	0	0	0	0	0	0	37.14	FALSE	FALSE	FALSE	132	0.006
HCFC2p.Arg245Ter	HCFC2	0.00648808345921091	0.00519858598461218	0	0.019464250377632	NA	NA	NA	NA	NA	NA	0.009352478699731001	0.009597850081581726	Ter	Arg	FALSE	NA	1	0	0	0	0	0	0	0	0	0	0	0	0	0	0	0	0	0	0	0	0	0	0	0	0	0	0	0	0	0	0	0	0	0	0	0	0	0	0	0	0	0	0	0	0	0	0	0	0	0	0	0	1	0	0	0	0	0	0	0	0	0	0	0	0	0	37.43	FALSE	FALSE	FALSE	132	0.006
HCN1p.Asp534Asn	HCN1	0.00648808345921091	0.00519858598461218	0	0.019464250377632	NA	NA	NA	NA	NA	NA	0.009352478699731001	0.009597850081581726	Asn	Asp	FALSE	NA	1	0	0	0	0	0	0	0	0	0	0	0	0	0	0	0	0	0	0	0	0	0	0	0	0	0	0	0	0	0	0	0	0	0	0	0	0	0	0	0	0	0	0	0	0	0	0	0	0	0	0	0	1	0	0	0	0	0	0	0	0	0	0	0	0	0	36.82	FALSE	FALSE	FALSE	132	0.006
HDAC3p.Val13Ala	HDAC3	0.00648808345921091	0.00519858598461218	0	0.019464250377632	NA	NA	NA	NA	NA	NA	0.009352478699731001	0.009597850081581726	Ala	Val	FALSE	NA	1	0	0	0	0	0	0	0	0	0	0	0	0	0	0	0	0	0	0	0	0	0	0	0	0	0	0	0	0	0	0	0	0	0	0	0	0	0	0	0	0	0	0	0	0	0	0	0	0	0	0	0	1	0	0	0	0	0	0	0	0	0	0	0	0	0	36.76	FALSE	FALSE	FALSE	132	0.006
HDAC4p.Arg138Cys	HDAC4	0.00648808345921091	0.00519858598461218	0	0.019464250377632	NA	NA	NA	NA	NA	NA	0.009352478699731001	0.009597850081581726	Cys	Arg	TRUE	NA	1	0	0	0	0	0	0	0	0	0	0	0	0	0	0	0	0	0	0	0	0	0	0	0	0	0	0	0	0	0	0	0	0	0	0	0	0	0	0	0	0	0	0	0	0	0	0	0	0	0	0	0	1	0	0	0	0	0	0	0	0	0	0	0	0	0	36.99	FALSE	FALSE	FALSE	132	0.006
HDAC6p.Ser995Leu	HDAC6	0.00648808345921091	0.00519858598461218	0	0.019464250377632	NA	NA	NA	NA	NA	NA	0.009352478699731001	0.009597850081581726	Leu	Ser	FALSE	NA	1	0	0	0	0	0	0	0	0	0	0	0	0	0	0	0	0	0	0	0	0	0	0	0	0	0	0	0	0	0	0	0	0	0	0	0	0	0	0	0	0	0	0	0	0	0	0	0	0	0	0	0	1	0	0	0	0	0	0	0	0	0	0	0	0	0	37.41	FALSE	FALSE	FALSE	132	0.006
HDAC7p.His672Asn	HDAC7	0.00648808345921091	0.00519858598461218	0	0.019464250377632	NA	NA	NA	NA	NA	NA	0.009352478699731001	0.009597850081581726	Asn	His	FALSE	NA	1	0	0	0	0	0	0	0	0	0	0	0	0	0	0	0	0	0	0	0	0	0	0	0	0	0	0	0	0	0	0	0	0	0	0	0	0	0	0	0	0	0	0	0	0	0	0	0	0	0	0	0	1	0	0	0	0	0	0	0	0	0	0	0	0	0	36.28	FALSE	FALSE	FALSE	132	0.006
HDCp.Ile634Met	HDC	0.00648808345921091	0.00519858598461218	0	0.019464250377632	NA	NA	NA	NA	NA	NA	0.009352478699731001	0.009597850081581726	Met	Ile	FALSE	NA	1	0	0	0	0	0	0	0	0	0	0	0	0	0	0	0	0	0	0	0	0	0	0	0	0	0	0	0	0	0	0	0	0	0	0	0	0	0	0	0	0	0	0	0	0	0	0	0	0	0	0	0	1	0	0	0	0	0	0	0	0	0	0	0	0	0	36.68	FALSE	FALSE	FALSE	132	0.006
HDXp.Leu651Gln	HDX	0.00648808345921091	0.00519858598461218	0	0.019464250377632	NA	NA	NA	NA	NA	NA	0.009352478699731001	0.009597850081581726	Gln	Leu	FALSE	NA	1	0	0	0	0	0	0	0	0	0	0	0	0	0	0	0	0	0	0	0	0	0	0	0	0	0	0	0	0	0	0	0	0	0	0	0	0	0	0	0	0	0	0	0	0	0	0	0	0	0	0	0	1	0	0	0	0	0	0	0	0	0	0	0	0	0	37.28	FALSE	FALSE	FALSE	132	0.006
HDXp.Ser603Cys	HDX	0.00648808345921091	0.00519858598461218	0	0.019464250377632	NA	NA	NA	NA	NA	NA	0.009352478699731001	0.009597850081581726	Cys	Ser	TRUE	NA	1	0	0	0	0	0	0	0	0	0	0	0	0	0	0	0	0	0	0	0	0	0	0	0	0	0	0	0	0	0	0	0	0	0	0	0	0	0	0	0	0	0	0	0	0	0	0	0	0	0	0	0	1	0	0	0	0	0	0	0	0	0	0	0	0	0	36.57	FALSE	FALSE	FALSE	132	0.006
HEATR1p.Val781Glu	HEATR1	0.00648808345921091	0.00519858598461218	0	0.019464250377632	NA	NA	NA	NA	NA	NA	0.009352478699731001	0.009597850081581726	Glu	Val	FALSE	NA	1	0	0	0	0	0	0	0	0	0	0	0	0	0	0	0	0	0	0	0	0	0	0	0	0	0	0	0	0	0	0	0	0	0	0	0	0	0	0	0	0	0	0	0	0	0	0	0	0	0	0	0	1	0	0	0	0	0	0	0	0	0	0	0	0	0	37.07	FALSE	FALSE	FALSE	132	0.006
HEATR4p.Asp675Asn	HEATR4	0.00648808345921091	0.00519858598461218	0	0.019464250377632	NA	NA	NA	NA	NA	NA	0.009352478699731001	0.009597850081581726	Asn	Asp	FALSE	NA	1	0	0	0	0	0	0	0	0	0	0	0	0	0	0	0	0	0	0	0	0	0	0	0	0	0	0	0	0	0	0	0	0	0	0	0	0	0	0	0	0	0	0	0	0	0	0	0	0	0	0	0	1	0	0	0	0	0	0	0	0	0	0	0	0	0	37.32	FALSE	FALSE	FALSE	132	0.006
HEATR4p.Asp979Gly	HEATR4	0.00648808345921091	0.00519858598461218	0	0.019464250377632	NA	NA	NA	NA	NA	NA	0.009352478699731001	0.009597850081581726	Gly	Asp	FALSE	NA	1	0	0	0	0	0	0	0	0	0	0	0	0	0	0	0	0	0	0	0	0	0	0	0	0	0	0	0	0	0	0	0	0	0	0	0	0	0	0	0	0	0	0	0	0	0	0	0	0	0	0	0	1	0	0	0	0	0	0	0	0	0	0	0	0	0	36.54	FALSE	FALSE	FALSE	132	0.006
HEATR5Ap.Trp206Cys	HEATR5A	0.00648808345921091	0.00519858598461218	0	0.019464250377632	NA	NA	NA	NA	NA	NA	0.009352478699731001	0.009597850081581726	Cys	Trp	TRUE	NA	1	0	0	0	0	0	0	0	0	0	0	0	0	0	0	0	0	0	0	0	0	0	0	0	0	0	0	0	0	0	0	0	0	0	0	0	0	0	0	0	0	0	0	0	0	0	0	0	0	0	0	0	1	0	0	0	0	0	0	0	0	0	0	0	0	0	35.75	FALSE	FALSE	FALSE	132	0.006
HECAp.Glu252Gln	HECA	0.00648808345921091	0.00519858598461218	0	0.019464250377632	NA	NA	NA	NA	NA	NA	0.009352478699731001	0.009597850081581726	Gln	Glu	FALSE	NA	1	0	0	0	0	0	0	0	0	0	0	0	0	0	0	0	0	0	0	0	0	0	0	0	0	0	0	0	0	0	0	0	0	0	0	0	0	0	0	0	0	0	0	0	0	0	0	0	0	0	0	0	1	0	0	0	0	0	0	0	0	0	0	0	0	0	37.03	FALSE	FALSE	FALSE	132	0.006
HECTD1p.Ser2016Leu	HECTD1	0.00648808345921091	0.00519858598461218	0	0.019464250377632	NA	NA	NA	NA	NA	NA	0.009352478699731001	0.009597850081581726	Leu	Ser	FALSE	NA	1	0	0	0	0	0	0	0	0	0	0	0	0	0	0	0	0	0	0	0	0	0	0	0	0	0	0	0	0	0	0	0	0	0	0	0	0	0	0	0	0	0	0	0	0	0	0	0	0	0	0	0	1	0	0	0	0	0	0	0	0	0	0	0	0	0	36.41	FALSE	FALSE	FALSE	132	0.006
HECTD2p.Glu732Lys	HECTD2	0.00648808345921091	0.00519858598461218	0	0.019464250377632	NA	NA	NA	NA	NA	NA	0.009352478699731001	0.009597850081581726	Lys	Glu	TRUE	NA	1	0	0	0	0	0	0	0	0	0	0	0	0	0	0	0	0	0	0	0	0	0	0	0	0	0	0	0	0	0	0	0	0	0	0	0	0	0	0	0	0	0	0	0	0	0	0	0	0	0	0	0	1	0	0	0	0	0	0	0	0	0	0	0	0	0	36.23	FALSE	FALSE	FALSE	132	0.006
HECTD3p.Glu761Gln	HECTD3	0.00648808345921091	0.00519858598461218	0	0.019464250377632	NA	NA	NA	NA	NA	NA	0.009352478699731001	0.009597850081581726	Gln	Glu	FALSE	NA	1	0	0	0	0	0	0	0	0	0	0	0	0	0	0	0	0	0	0	0	0	0	0	0	0	0	0	0	0	0	0	0	0	0	0	0	0	0	0	0	0	0	0	0	0	0	0	0	0	0	0	0	1	0	0	0	0	0	0	0	0	0	0	0	0	0	36.07	FALSE	FALSE	FALSE	132	0.006
HECTD4p.His2709Leu	HECTD4	0.00648808345921091	0.00519858598461218	0	0.019464250377632	NA	NA	NA	NA	NA	NA	0.009352478699731001	0.009597850081581726	Leu	His	FALSE	NA	1	0	0	0	0	0	0	0	0	0	0	0	0	0	0	0	0	0	0	0	0	0	0	0	0	0	0	0	0	0	0	0	0	0	0	0	0	0	0	0	0	0	0	0	0	0	0	0	0	0	0	0	1	0	0	0	0	0	0	0	0	0	0	0	0	0	37.31	FALSE	FALSE	FALSE	132	0.006
HELQp.Glu801Lys	HELQ	0.00648808345921091	0.00519858598461218	0	0.019464250377632	NA	NA	NA	NA	NA	NA	0.009352478699731001	0.009597850081581726	Lys	Glu	TRUE	NA	1	0	0	0	0	0	0	0	0	0	0	0	0	0	0	0	0	0	0	0	0	0	0	0	0	0	0	0	0	0	0	0	0	0	0	0	0	0	0	0	0	0	0	0	0	0	0	0	0	0	0	0	1	0	0	0	0	0	0	0	0	0	0	0	0	0	37.49	FALSE	FALSE	FALSE	132	0.006
HELZ2p.Ala1017Val	HELZ2	0.00648808345921091	0.00519858598461218	0	0.019464250377632	NA	NA	NA	NA	NA	NA	0.009352478699731001	0.009597850081581726	Val	Ala	FALSE	NA	1	0	0	0	0	0	0	0	0	0	0	0	0	0	0	0	0	0	0	0	0	0	0	0	0	0	0	0	0	0	0	0	0	0	0	0	0	0	0	0	0	0	0	0	0	0	0	0	0	0	0	0	1	0	0	0	0	0	0	0	0	0	0	0	0	0	36.71	FALSE	FALSE	FALSE	132	0.006
HEMK1p.Leu164Val	HEMK1	0.00648808345921091	0.00519858598461218	0	0.019464250377632	NA	NA	NA	NA	NA	NA	0.009352478699731001	0.009597850081581726	Val	Leu	FALSE	NA	1	0	0	0	0	0	0	0	0	0	0	0	0	0	0	0	0	0	0	0	0	0	0	0	0	0	0	0	0	0	0	0	0	0	0	0	0	0	0	0	0	0	0	0	0	0	0	0	0	0	0	0	1	0	0	0	0	0	0	0	0	0	0	0	0	0	36.32	FALSE	FALSE	FALSE	132	0.006
HEPHp.Ser662Leu	HEPH	0.00648808345921091	0.00519858598461218	0	0.019464250377632	NA	NA	NA	NA	NA	NA	0.009352478699731001	0.009597850081581726	Leu	Ser	FALSE	NA	1	0	0	0	0	0	0	0	0	0	0	0	0	0	0	0	0	0	0	0	0	0	0	0	0	0	0	0	0	0	0	0	0	0	0	0	0	0	0	0	0	0	0	0	0	0	0	0	0	0	0	0	1	0	0	0	0	0	0	0	0	0	0	0	0	0	36.71	FALSE	FALSE	FALSE	132	0.006
HERC1p.Met4586Leu	HERC1	0.00648808345921091	0.00519858598461218	0	0.019464250377632	NA	NA	NA	NA	NA	NA	0.009352478699731001	0.009597850081581726	Leu	Met	FALSE	NA	1	0	0	0	0	0	0	0	0	0	0	0	0	0	0	0	0	0	0	0	0	0	0	0	0	0	0	0	0	0	0	0	0	0	0	0	0	0	0	0	0	0	0	0	0	0	0	0	0	0	0	0	1	0	0	0	0	0	0	0	0	0	0	0	0	0	37.46	FALSE	FALSE	FALSE	132	0.006
HERC4p.Glu1016Ter	HERC4	0.00648808345921091	0.00519858598461218	0	0.019464250377632	NA	NA	NA	NA	NA	NA	0.009352478699731001	0.009597850081581726	Ter	Glu	FALSE	NA	1	0	0	0	0	0	0	0	0	0	0	0	0	0	0	0	0	0	0	0	0	0	0	0	0	0	0	0	0	0	0	0	0	0	0	0	0	0	0	0	0	0	0	0	0	0	0	0	0	0	0	0	1	0	0	0	0	0	0	0	0	0	0	0	0	0	37.13	FALSE	FALSE	FALSE	132	0.006
HERC5p.Ala879Val	HERC5	0.00648808345921091	0.00519858598461218	0	0.019464250377632	NA	NA	NA	NA	NA	NA	0.009352478699731001	0.009597850081581726	Val	Ala	FALSE	NA	1	0	0	0	0	0	0	0	0	0	0	0	0	0	0	0	0	0	0	0	0	0	0	0	0	0	0	0	0	0	0	0	0	0	0	0	0	0	0	0	0	0	0	0	0	0	0	0	0	0	0	0	1	0	0	0	0	0	0	0	0	0	0	0	0	0	37.4	FALSE	FALSE	FALSE	132	0.006
HES4p.Pro66Arg	HES4	0.00648808345921091	0.00519858598461218	0	0.019464250377632	NA	NA	NA	NA	NA	NA	0.009352478699731001	0.009597850081581726	Arg	Pro	TRUE	NA	1	0	0	0	0	0	0	0	0	0	0	0	0	0	0	0	0	0	0	0	0	0	0	0	0	0	0	0	0	0	0	0	0	0	0	0	0	0	0	0	0	0	0	0	0	0	0	0	0	0	0	0	1	0	0	0	0	0	0	0	0	0	0	0	0	0	36.1	FALSE	FALSE	FALSE	132	0.006
HEXBp.Pro321Ser	HEXB	0.00648808345921091	0.00519858598461218	0	0.019464250377632	NA	NA	NA	NA	NA	NA	0.009352478699731001	0.009597850081581726	Ser	Pro	TRUE	NA	1	0	0	0	0	0	0	0	0	0	0	0	0	0	0	0	0	0	0	0	0	0	0	0	0	0	0	0	0	0	0	0	0	0	0	0	0	0	0	0	0	0	0	0	0	0	0	0	0	0	0	0	1	0	0	0	0	0	0	0	0	0	0	0	0	0	36.27	FALSE	FALSE	FALSE	132	0.006
HGDp.Asp77Asn	HGD	0.00648808345921091	0.00519858598461218	0	0.019464250377632	NA	NA	NA	NA	NA	NA	0.009352478699731001	0.009597850081581726	Asn	Asp	FALSE	NA	1	0	0	0	0	0	0	0	0	0	0	0	0	0	0	0	0	0	0	0	0	0	0	0	0	0	0	0	0	0	0	0	0	0	0	0	0	0	0	0	0	0	0	0	0	0	0	0	0	0	0	0	1	0	0	0	0	0	0	0	0	0	0	0	0	0	36.58	FALSE	FALSE	FALSE	132	0.006
HGFACp.Glu205Ter	HGFAC	0.00648808345921091	0.00519858598461218	0	0.019464250377632	NA	NA	NA	NA	NA	NA	0.009352478699731001	0.009597850081581726	Ter	Glu	FALSE	NA	1	0	0	0	0	0	0	0	0	0	0	0	0	0	0	0	0	0	0	0	0	0	0	0	0	0	0	0	0	0	0	0	0	0	0	0	0	0	0	0	0	0	0	0	0	0	0	0	0	0	0	0	1	0	0	0	0	0	0	0	0	0	0	0	0	0	36.44	FALSE	FALSE	FALSE	132	0.006
HGFACp.Lys399Asn	HGFAC	0.00648808345921091	0.00519858598461218	0	0.019464250377632	NA	NA	NA	NA	NA	NA	0.009352478699731001	0.009597850081581726	Asn	Lys	FALSE	NA	1	0	0	0	0	0	0	0	0	0	0	0	0	0	0	0	0	0	0	0	0	0	0	0	0	0	0	0	0	0	0	0	0	0	0	0	0	0	0	0	0	0	0	0	0	0	0	0	0	0	0	0	1	0	0	0	0	0	0	0	0	0	0	0	0	0	37.35	FALSE	FALSE	FALSE	132	0.006
HGFp.Phe42Leu	HGF	0.00648808345921091	0.00519858598461218	0	0.019464250377632	NA	NA	NA	NA	NA	NA	0.009352478699731001	0.009597850081581726	Leu	Phe	FALSE	1	1	0	0	0	0	0	0	0	0	0	0	0	0	0	0	0	0	0	0	0	0	0	0	0	0	0	0	0	0	0	0	0	0	0	0	0	0	0	0	0	0	0	0	0	0	0	0	0	0	0	0	0	1	0	0	0	0	0	0	0	0	0	0	0	0	0	37.87	FALSE	FALSE	FALSE	132	0.006
HIF1Ap.Asp441Asn	HIF1A	0.00648808345921091	0.00519858598461218	0	0.019464250377632	NA	NA	NA	NA	NA	NA	0.009352478699731001	0.009597850081581726	Asn	Asp	FALSE	1	1	0	0	0	0	0	0	0	0	0	0	0	0	0	0	0	0	0	0	0	0	0	0	0	0	0	0	0	0	0	0	0	0	0	0	0	0	0	0	0	0	0	0	0	0	0	0	0	0	0	0	0	1	0	0	0	0	0	0	0	0	0	0	0	0	0	35.99	FALSE	FALSE	FALSE	132	0.006
HIF1Ap.Pro588Ala	HIF1A	0.00648808345921091	0.00519858598461218	0	0.019464250377632	NA	NA	NA	NA	NA	NA	0.009352478699731001	0.009597850081581726	Ala	Pro	FALSE	1	1	0	0	0	0	0	0	0	0	0	0	0	0	0	0	0	0	0	0	0	0	0	0	0	0	0	0	0	0	0	0	0	0	0	0	0	0	0	0	0	0	0	0	0	0	0	0	0	0	0	0	0	1	0	0	0	0	0	0	0	0	0	0	0	0	0	36.32	FALSE	FALSE	FALSE	132	0.006
HIP1p.Gln835Glu	HIP1	0.00648808345921091	0.00519858598461218	0	0.019464250377632	NA	NA	NA	NA	NA	NA	0.009352478699731001	0.009597850081581726	Glu	Gln	FALSE	1	1	0	0	0	0	0	0	0	0	0	0	0	0	0	0	0	0	0	0	0	0	0	0	0	0	0	0	0	0	0	0	0	0	0	0	0	0	0	0	0	0	0	0	0	0	0	0	0	0	0	0	0	1	0	0	0	0	0	0	0	0	0	0	0	0	0	36.47	FALSE	FALSE	FALSE	132	0.006
HIP1p.Ser952Leu	HIP1	0.00648808345921091	0.00519858598461218	0	0.019464250377632	NA	NA	NA	NA	NA	NA	0.009352478699731001	0.009597850081581726	Leu	Ser	FALSE	1	1	0	0	0	0	0	0	0	0	0	0	0	0	0	0	0	0	0	0	0	0	0	0	0	0	0	0	0	0	0	0	0	0	0	0	0	0	0	0	0	0	0	0	0	0	0	0	0	0	0	0	0	1	0	0	0	0	0	0	0	0	0	0	0	0	0	36.76	FALSE	FALSE	FALSE	132	0.006
HIPK1p.His263Asp	HIPK1	0.00648808345921091	0.00519858598461218	0	0.019464250377632	NA	NA	NA	NA	NA	NA	0.009352478699731001	0.009597850081581726	Asp	His	FALSE	NA	1	0	0	0	0	0	0	0	0	0	0	0	0	0	0	0	0	0	0	0	0	0	0	0	0	0	0	0	0	0	0	0	0	0	0	0	0	0	0	0	0	0	0	0	0	0	0	0	0	0	0	0	1	0	0	0	0	0	0	0	0	0	0	0	0	0	36.67	FALSE	FALSE	FALSE	132	0.006
HIST1H1Cp.Lys129Asn	HIST1H1C	0.00648808345921091	0.00519858598461218	0	0.019464250377632	NA	NA	NA	NA	NA	NA	0.009352478699731001	0.009597850081581726	Asn	Lys	FALSE	NA	1	0	0	0	0	0	0	0	0	0	0	0	0	0	0	0	0	0	0	0	0	0	0	0	0	0	0	0	0	0	0	0	0	0	0	0	0	0	0	0	0	0	0	0	0	0	0	0	0	0	0	0	1	0	0	0	0	0	0	0	0	0	0	0	0	0	37.35	FALSE	FALSE	FALSE	132	0.006
HIST1H1Ep.Glu42Gln	HIST1H1E	0.00648808345921091	0.00519858598461218	0	0.019464250377632	NA	NA	NA	NA	NA	NA	0.009352478699731001	0.009597850081581726	Gln	Glu	FALSE	NA	1	0	0	0	0	0	0	0	0	0	0	0	0	0	0	0	0	0	0	0	0	0	0	0	0	0	0	0	0	0	0	0	0	0	0	0	0	0	0	0	0	0	0	0	0	0	0	0	0	0	0	0	1	0	0	0	0	0	0	0	0	0	0	0	0	0	37.38	FALSE	FALSE	FALSE	132	0.006
HIST1H2ABp.Glu57Gln	HIST1H2AB	0.00648808345921091	0.00519858598461218	0	0.019464250377632	NA	NA	NA	NA	NA	NA	0.009352478699731001	0.009597850081581726	Gln	Glu	FALSE	NA	1	0	0	0	0	0	0	0	0	0	0	0	0	0	0	0	0	0	0	0	0	0	0	0	0	0	0	0	0	0	0	0	0	0	0	0	0	0	0	0	0	0	0	0	0	0	0	0	0	0	0	0	1	0	0	0	0	0	0	0	0	0	0	0	0	0	37.47	FALSE	FALSE	FALSE	132	0.006
HIST1H3Cp.Gly13Cys	HIST1H3C	0.00648808345921091	0.00519858598461218	0	0.019464250377632	NA	NA	NA	NA	NA	NA	0.009352478699731001	0.009597850081581726	Cys	Gly	TRUE	NA	1	0	0	0	0	0	0	0	0	0	0	0	0	0	0	0	0	0	0	0	0	0	0	0	0	0	0	0	0	0	0	0	0	0	0	0	0	0	0	0	0	0	0	0	0	0	0	0	0	0	0	0	1	0	0	0	0	0	0	0	0	0	0	0	0	0	37.54	FALSE	FALSE	FALSE	132	0.006
HIST1H3Ep.Glu95Lys	HIST1H3E	0.00648808345921091	0.00519858598461218	0	0.019464250377632	NA	NA	NA	NA	NA	NA	0.009352478699731001	0.009597850081581726	Lys	Glu	TRUE	NA	1	0	0	0	0	0	0	0	0	0	0	0	0	0	0	0	0	0	0	0	0	0	0	0	0	0	0	0	0	0	0	0	0	0	0	0	0	0	0	0	0	0	0	0	0	0	0	0	0	0	0	0	1	0	0	0	0	0	0	0	0	0	0	0	0	0	36.76	FALSE	FALSE	FALSE	132	0.006
HIST1H4Cp.Leu11Met	HIST1H4C	0.00648808345921091	0.00519858598461218	0	0.019464250377632	NA	NA	NA	NA	NA	NA	0.009352478699731001	0.009597850081581726	Met	Leu	FALSE	NA	1	0	0	0	0	0	0	0	0	0	0	0	0	0	0	0	0	0	0	0	0	0	0	0	0	0	0	0	0	0	0	0	0	0	0	0	0	0	0	0	0	0	0	0	0	0	0	0	0	0	0	0	1	0	0	0	0	0	0	0	0	0	0	0	0	0	35.7	FALSE	FALSE	FALSE	132	0.006
HIST1H4Kp.Glu54Lys	HIST1H4K	0.00648808345921091	0.00519858598461218	0	0.019464250377632	NA	NA	NA	NA	NA	NA	0.009352478699731001	0.009597850081581726	Lys	Glu	TRUE	NA	1	0	0	0	0	0	0	0	0	0	0	0	0	0	0	0	0	0	0	0	0	0	0	0	0	0	0	0	0	0	0	0	0	0	0	0	0	0	0	0	0	0	0	0	0	0	0	0	0	0	0	0	1	0	0	0	0	0	0	0	0	0	0	0	0	0	36.99	FALSE	FALSE	FALSE	132	0.006
HIVEP1p.Glu22Gln	HIVEP1	0.00648808345921091	0.00519858598461218	0	0.019464250377632	NA	NA	NA	NA	NA	NA	0.009352478699731001	0.009597850081581726	Gln	Glu	FALSE	NA	1	0	0	0	0	0	0	0	0	0	0	0	0	0	0	0	0	0	0	0	0	0	0	0	0	0	0	0	0	0	0	0	0	0	0	0	0	0	0	0	0	0	0	0	0	0	0	0	0	0	0	0	1	0	0	0	0	0	0	0	0	0	0	0	0	0	37.54	FALSE	FALSE	FALSE	132	0.006
HIVEP1p.Glu254Gln	HIVEP1	0.00648808345921091	0.00519858598461218	0	0.019464250377632	NA	NA	NA	NA	NA	NA	0.009352478699731001	0.009597850081581726	Gln	Glu	FALSE	NA	1	0	0	0	0	0	0	0	0	0	0	0	0	0	0	0	0	0	0	0	0	0	0	0	0	0	0	0	0	0	0	0	0	0	0	0	0	0	0	0	0	0	0	0	0	0	0	0	0	0	0	0	1	0	0	0	0	0	0	0	0	0	0	0	0	0	36.6	FALSE	FALSE	FALSE	132	0.006
HIVEP2p.Asp1917His	HIVEP2	0.00648808345921091	0.00519858598461218	0	0.019464250377632	NA	NA	NA	NA	NA	NA	0.009352478699731001	0.009597850081581726	His	Asp	TRUE	NA	1	0	0	0	0	0	0	0	0	0	0	0	0	0	0	0	0	0	0	0	0	0	0	0	0	0	0	0	0	0	0	0	0	0	0	0	0	0	0	0	0	0	0	0	0	0	0	0	0	0	0	0	1	0	0	0	0	0	0	0	0	0	0	0	0	0	37.72	FALSE	FALSE	FALSE	132	0.006
HIVEP2p.Gln1729Glu	HIVEP2	0.00648808345921091	0.00519858598461218	0	0.019464250377632	NA	NA	NA	NA	NA	NA	0.009352478699731001	0.009597850081581726	Glu	Gln	FALSE	NA	1	0	0	0	0	0	0	0	0	0	0	0	0	0	0	0	0	0	0	0	0	0	0	0	0	0	0	0	0	0	0	0	0	0	0	0	0	0	0	0	0	0	0	0	0	0	0	0	0	0	0	0	1	0	0	0	0	0	0	0	0	0	0	0	0	0	37.07	FALSE	FALSE	FALSE	132	0.006
HIVEP2p.Gly2198Asp	HIVEP2	0.00648808345921091	0.00519858598461218	0	0.019464250377632	NA	NA	NA	NA	NA	NA	0.009352478699731001	0.009597850081581726	Asp	Gly	FALSE	NA	1	0	0	0	0	0	0	0	0	0	0	0	0	0	0	0	0	0	0	0	0	0	0	0	0	0	0	0	0	0	0	0	0	0	0	0	0	0	0	0	0	0	0	0	0	0	0	0	0	0	0	0	1	0	0	0	0	0	0	0	0	0	0	0	0	0	36.23	FALSE	FALSE	FALSE	132	0.006
HIVEP2p.Ser1310Cys	HIVEP2	0.00648808345921091	0.00519858598461218	0	0.019464250377632	NA	NA	NA	NA	NA	NA	0.009352478699731001	0.009597850081581726	Cys	Ser	TRUE	NA	1	0	0	0	0	0	0	0	0	0	0	0	0	0	0	0	0	0	0	0	0	0	0	0	0	0	0	0	0	0	0	0	0	0	0	0	0	0	0	0	0	0	0	0	0	0	0	0	0	0	0	0	1	0	0	0	0	0	0	0	0	0	0	0	0	0	36.77	FALSE	FALSE	FALSE	132	0.006
HIVEP3p.Glu480Asp	HIVEP3	0.00648808345921091	0.00519858598461218	0	0.019464250377632	NA	NA	NA	NA	NA	NA	0.009352478699731001	0.009597850081581726	Asp	Glu	FALSE	NA	1	0	0	0	0	0	0	0	0	0	0	0	0	0	0	0	0	0	0	0	0	0	0	0	0	0	0	0	0	0	0	0	0	0	0	0	0	0	0	0	0	0	0	0	0	0	0	0	0	0	0	0	1	0	0	0	0	0	0	0	0	0	0	0	0	0	37.45	FALSE	FALSE	FALSE	132	0.006
HLA-Bp.Gly339Val	HLA-B	0.00648808345921091	0.00519858598461218	0	0.019464250377632	NA	NA	NA	NA	NA	NA	0.009352478699731001	0.009597850081581726	Val	Gly	FALSE	NA	1	0	0	0	0	0	0	0	0	0	0	0	0	0	0	0	0	0	0	0	0	0	0	0	0	0	0	0	0	0	0	0	0	0	0	0	0	0	0	0	0	0	0	0	0	0	0	0	0	0	0	0	1	0	0	0	0	0	0	0	0	0	0	0	0	0	36.81	FALSE	FALSE	FALSE	132	0.006
HLA-DQB1p.Arg66Ter	HLA-DQB1	0.00648808345921091	0.00519858598461218	0	0.019464250377632	NA	NA	NA	NA	NA	NA	0.009352478699731001	0.009597850081581726	Ter	Arg	FALSE	NA	1	0	0	0	0	0	0	0	0	0	0	0	0	0	0	0	0	0	0	0	0	0	0	0	0	0	0	0	0	0	0	0	0	0	0	0	0	0	0	0	0	0	0	0	0	0	0	0	0	0	0	0	1	0	0	0	0	0	0	0	0	0	0	0	0	0	36.52	FALSE	FALSE	FALSE	132	0.006
HLA-Ep.Glu253Lys	HLA-E	0.00648808345921091	0.00519858598461218	0	0.019464250377632	NA	NA	NA	NA	NA	NA	0.009352478699731001	0.009597850081581726	Lys	Glu	TRUE	NA	1	0	0	0	0	0	0	0	0	0	0	0	0	0	0	0	0	0	0	0	0	0	0	0	0	0	0	0	0	0	0	0	0	0	0	0	0	0	0	0	0	0	0	0	0	0	0	0	0	0	0	0	1	0	0	0	0	0	0	0	0	0	0	0	0	0	35.96	FALSE	FALSE	FALSE	132	0.006
HLA-Gp.Glu178Lys	HLA-G	0.00648808345921091	0.00519858598461218	0	0.019464250377632	NA	NA	NA	NA	NA	NA	0.009352478699731001	0.009597850081581726	Lys	Glu	TRUE	NA	1	0	0	0	0	0	0	0	0	0	0	0	0	0	0	0	0	0	0	0	0	0	0	0	0	0	0	0	0	0	0	0	0	0	0	0	0	0	0	0	0	0	0	0	0	0	0	0	0	0	0	0	1	0	0	0	0	0	0	0	0	0	0	0	0	0	36.29	FALSE	FALSE	FALSE	132	0.006
HLA-Gp.Glu86Gln	HLA-G	0.00648808345921091	0.00519858598461218	0	0.019464250377632	NA	NA	NA	NA	NA	NA	0.009352478699731001	0.009597850081581726	Gln	Glu	FALSE	NA	1	0	0	0	0	0	0	0	0	0	0	0	0	0	0	0	0	0	0	0	0	0	0	0	0	0	0	0	0	0	0	0	0	0	0	0	0	0	0	0	0	0	0	0	0	0	0	0	0	0	0	0	1	0	0	0	0	0	0	0	0	0	0	0	0	0	38.22	FALSE	FALSE	FALSE	132	0.006
HLTFp.Ser893Ter	HLTF	0.00648808345921091	0.00519858598461218	0	0.019464250377632	NA	NA	NA	NA	NA	NA	0.009352478699731001	0.009597850081581726	Ter	Ser	FALSE	NA	1	0	0	0	0	0	0	0	0	0	0	0	0	0	0	0	0	0	0	0	0	0	0	0	0	0	0	0	0	0	0	0	0	0	0	0	0	0	0	0	0	0	0	0	0	0	0	0	0	0	0	0	1	0	0	0	0	0	0	0	0	0	0	0	0	0	36.39	FALSE	FALSE	FALSE	132	0.006
HMCN1p.Arg1516Gln	HMCN1	0.00648808345921091	0.00519858598461218	0	0.019464250377632	NA	NA	NA	NA	NA	NA	0.009352478699731001	0.009597850081581726	Gln	Arg	FALSE	NA	1	0	0	0	0	0	0	0	0	0	0	0	0	0	0	0	0	0	0	0	0	0	0	0	0	0	0	0	0	0	0	0	0	0	0	0	0	0	0	0	0	0	0	0	0	0	0	0	0	0	0	0	1	0	0	0	0	0	0	0	0	0	0	0	0	0	36.6	FALSE	FALSE	FALSE	132	0.006
HMCN1p.Gly1760Cys	HMCN1	0.00648808345921091	0.00519858598461218	0	0.019464250377632	NA	NA	NA	NA	NA	NA	0.009352478699731001	0.009597850081581726	Cys	Gly	TRUE	NA	1	0	0	0	0	0	0	0	0	0	0	0	0	0	0	0	0	0	0	0	0	0	0	0	0	0	0	0	0	0	0	0	0	0	0	0	0	0	0	0	0	0	0	0	0	0	0	0	0	0	0	0	1	0	0	0	0	0	0	0	0	0	0	0	0	0	36.97	FALSE	FALSE	FALSE	132	0.006
HMCN1p.Gly3205Glu	HMCN1	0.00648808345921091	0.00519858598461218	0	0.019464250377632	NA	NA	NA	NA	NA	NA	0.009352478699731001	0.009597850081581726	Glu	Gly	FALSE	NA	1	0	0	0	0	0	0	0	0	0	0	0	0	0	0	0	0	0	0	0	0	0	0	0	0	0	0	0	0	0	0	0	0	0	0	0	0	0	0	0	0	0	0	0	0	0	0	0	0	0	0	0	1	0	0	0	0	0	0	0	0	0	0	0	0	0	36.92	FALSE	FALSE	FALSE	132	0.006
HMGA1p.Lys55Asn	HMGA1	0.00648808345921091	0.00519858598461218	0	0.019464250377632	NA	NA	NA	NA	NA	NA	0.009352478699731001	0.009597850081581726	Asn	Lys	FALSE	1	1	0	0	0	0	0	0	0	0	0	0	0	0	0	0	0	0	0	0	0	0	0	0	0	0	0	0	0	0	0	0	0	0	0	0	0	0	0	0	0	0	0	0	0	0	0	0	0	0	0	0	0	1	0	0	0	0	0	0	0	0	0	0	0	0	0	36.04	FALSE	FALSE	FALSE	132	0.006
HMGXB3p.Ser421Cys	HMGXB3	0.00648808345921091	0.00519858598461218	0	0.019464250377632	NA	NA	NA	NA	NA	NA	0.009352478699731001	0.009597850081581726	Cys	Ser	TRUE	NA	1	0	0	0	0	0	0	0	0	0	0	0	0	0	0	0	0	0	0	0	0	0	0	0	0	0	0	0	0	0	0	0	0	0	0	0	0	0	0	0	0	0	0	0	0	0	0	0	0	0	0	0	1	0	0	0	0	0	0	0	0	0	0	0	0	0	36.2	FALSE	FALSE	FALSE	132	0.006
HMHA1p.Gln1075His	HMHA1	0.00648808345921091	0.00519858598461218	0	0.019464250377632	NA	NA	NA	NA	NA	NA	0.009352478699731001	0.009597850081581726	His	Gln	TRUE	NA	1	0	0	0	0	0	0	0	0	0	0	0	0	0	0	0	0	0	0	0	0	0	0	0	0	0	0	0	0	0	0	0	0	0	0	0	0	0	0	0	0	0	0	0	0	0	0	0	0	0	0	0	1	0	0	0	0	0	0	0	0	0	0	0	0	0	36.58	FALSE	FALSE	FALSE	132	0.006
HMHA1p.Leu199Val	HMHA1	0.00648808345921091	0.00519858598461218	0	0.019464250377632	NA	NA	NA	NA	NA	NA	0.009352478699731001	0.009597850081581726	Val	Leu	FALSE	NA	1	0	0	0	0	0	0	0	0	0	0	0	0	0	0	0	0	0	0	0	0	0	0	0	0	0	0	0	0	0	0	0	0	0	0	0	0	0	0	0	0	0	0	0	0	0	0	0	0	0	0	0	1	0	0	0	0	0	0	0	0	0	0	0	0	0	37.62	FALSE	FALSE	FALSE	132	0.006
HN1p.Ser65Leu	HN1	0.00648808345921091	0.00519858598461218	0	0.019464250377632	NA	NA	NA	NA	NA	NA	0.009352478699731001	0.009597850081581726	Leu	Ser	FALSE	NA	1	0	0	0	0	0	0	0	0	0	0	0	0	0	0	0	0	0	0	0	0	0	0	0	0	0	0	0	0	0	0	0	0	0	0	0	0	0	0	0	0	0	0	0	0	0	0	0	0	0	0	0	1	0	0	0	0	0	0	0	0	0	0	0	0	0	36.08	FALSE	FALSE	FALSE	132	0.006
HNRNPA1p.Glu5Gln	HNRNPA1	0.00648808345921091	0.00519858598461218	0	0.019464250377632	NA	NA	NA	NA	NA	NA	0.009352478699731001	0.009597850081581726	Gln	Glu	FALSE	NA	1	0	0	0	0	0	0	0	0	0	0	0	0	0	0	0	0	0	0	0	0	0	0	0	0	0	0	0	0	0	0	0	0	0	0	0	0	0	0	0	0	0	0	0	0	0	0	0	0	0	0	0	1	0	0	0	0	0	0	0	0	0	0	0	0	0	36.7	FALSE	FALSE	FALSE	132	0.006
HNRNPUL2p.Ala672Val	HNRNPUL2	0.00648808345921091	0.00519858598461218	0	0.019464250377632	NA	NA	NA	NA	NA	NA	0.009352478699731001	0.009597850081581726	Val	Ala	FALSE	NA	1	0	0	0	0	0	0	0	0	0	0	0	0	0	0	0	0	0	0	0	0	0	0	0	0	0	0	0	0	0	0	0	0	0	0	0	0	0	0	0	0	0	0	0	0	0	0	0	0	0	0	0	1	0	0	0	0	0	0	0	0	0	0	0	0	0	36.73	FALSE	FALSE	FALSE	132	0.006
HOOK3p.Pro50Thr	HOOK3	0.00648808345921091	0.00519858598461218	0	0.019464250377632	NA	NA	NA	NA	NA	NA	0.009352478699731001	0.009597850081581726	Thr	Pro	TRUE	1	1	0	0	0	0	0	0	0	0	0	0	0	0	0	0	0	0	0	0	0	0	0	0	0	0	0	0	0	0	0	0	0	0	0	0	0	0	0	0	0	0	0	0	0	0	0	0	0	0	0	0	0	1	0	0	0	0	0	0	0	0	0	0	0	0	0	36.15	FALSE	FALSE	FALSE	132	0.006
HORMAD1p.Arg385Thr	HORMAD1	0.00648808345921091	0.00519858598461218	0	0.019464250377632	NA	NA	NA	NA	NA	NA	0.009352478699731001	0.009597850081581726	Thr	Arg	TRUE	NA	1	0	0	0	0	0	0	0	0	0	0	0	0	0	0	0	0	0	0	0	0	0	0	0	0	0	0	0	0	0	0	0	0	0	0	0	0	0	0	0	0	0	0	0	0	0	0	0	0	0	0	0	1	0	0	0	0	0	0	0	0	0	0	0	0	0	36.32	FALSE	FALSE	FALSE	132	0.006
HOXA2p.Glu234Asp	HOXA2	0.00648808345921091	0.00519858598461218	0	0.019464250377632	NA	NA	NA	NA	NA	NA	0.009352478699731001	0.009597850081581726	Asp	Glu	FALSE	NA	1	0	0	0	0	0	0	0	0	0	0	0	0	0	0	0	0	0	0	0	0	0	0	0	0	0	0	0	0	0	0	0	0	0	0	0	0	0	0	0	0	0	0	0	0	0	0	0	0	0	0	0	1	0	0	0	0	0	0	0	0	0	0	0	0	0	36.54	FALSE	FALSE	FALSE	132	0.006
HOXA9p.Ile264Met	HOXA9	0.00648808345921091	0.00519858598461218	0	0.019464250377632	NA	NA	NA	NA	NA	NA	0.009352478699731001	0.009597850081581726	Met	Ile	FALSE	1	1	0	0	0	0	0	0	0	0	0	0	0	0	0	0	0	0	0	0	0	0	0	0	0	0	0	0	0	0	0	0	0	0	0	0	0	0	0	0	0	0	0	0	0	0	0	0	0	0	0	0	0	1	0	0	0	0	0	0	0	0	0	0	0	0	0	36.23	FALSE	FALSE	FALSE	132	0.006
HOXB2p.Glu6Ter	HOXB2	0.00648808345921091	0.00519858598461218	0	0.019464250377632	NA	NA	NA	NA	NA	NA	0.009352478699731001	0.009597850081581726	Ter	Glu	FALSE	NA	1	0	0	0	0	0	0	0	0	0	0	0	0	0	0	0	0	0	0	0	0	0	0	0	0	0	0	0	0	0	0	0	0	0	0	0	0	0	0	0	0	0	0	0	0	0	0	0	0	0	0	0	1	0	0	0	0	0	0	0	0	0	0	0	0	0	37.52	FALSE	FALSE	FALSE	132	0.006
HOXC10p.Gln218His	HOXC10	0.00648808345921091	0.00519858598461218	0	0.019464250377632	NA	NA	NA	NA	NA	NA	0.009352478699731001	0.009597850081581726	His	Gln	TRUE	NA	1	0	0	0	0	0	0	0	0	0	0	0	0	0	0	0	0	0	0	0	0	0	0	0	0	0	0	0	0	0	0	0	0	0	0	0	0	0	0	0	0	0	0	0	0	0	0	0	0	0	0	0	1	0	0	0	0	0	0	0	0	0	0	0	0	0	36.63	FALSE	FALSE	FALSE	132	0.006
HP1BP3p.Glu310Gln	HP1BP3	0.00648808345921091	0.00519858598461218	0	0.019464250377632	NA	NA	NA	NA	NA	NA	0.009352478699731001	0.009597850081581726	Gln	Glu	FALSE	NA	1	0	0	0	0	0	0	0	0	0	0	0	0	0	0	0	0	0	0	0	0	0	0	0	0	0	0	0	0	0	0	0	0	0	0	0	0	0	0	0	0	0	0	0	0	0	0	0	0	0	0	0	1	0	0	0	0	0	0	0	0	0	0	0	0	0	36.89	FALSE	FALSE	FALSE	132	0.006
HPCAL4p.Asp109Asn	HPCAL4	0.00648808345921091	0.00519858598461218	0	0.019464250377632	NA	NA	NA	NA	NA	NA	0.009352478699731001	0.009597850081581726	Asn	Asp	FALSE	NA	1	0	0	0	0	0	0	0	0	0	0	0	0	0	0	0	0	0	0	0	0	0	0	0	0	0	0	0	0	0	0	0	0	0	0	0	0	0	0	0	0	0	0	0	0	0	0	0	0	0	0	0	1	0	0	0	0	0	0	0	0	0	0	0	0	0	36.42	FALSE	FALSE	FALSE	132	0.006
HPGDSp.Glu16Lys	HPGDS	0.00648808345921091	0.00519858598461218	0	0.019464250377632	NA	NA	NA	NA	NA	NA	0.009352478699731001	0.009597850081581726	Lys	Glu	TRUE	NA	1	0	0	0	0	0	0	0	0	0	0	0	0	0	0	0	0	0	0	0	0	0	0	0	0	0	0	0	0	0	0	0	0	0	0	0	0	0	0	0	0	0	0	0	0	0	0	0	0	0	0	0	1	0	0	0	0	0	0	0	0	0	0	0	0	0	36.41	FALSE	FALSE	FALSE	132	0.006
HPS6p.Glu458Lys	HPS6	0.00648808345921091	0.00519858598461218	0	0.019464250377632	NA	NA	NA	NA	NA	NA	0.009352478699731001	0.009597850081581726	Lys	Glu	TRUE	NA	1	0	0	0	0	0	0	0	0	0	0	0	0	0	0	0	0	0	0	0	0	0	0	0	0	0	0	0	0	0	0	0	0	0	0	0	0	0	0	0	0	0	0	0	0	0	0	0	0	0	0	0	1	0	0	0	0	0	0	0	0	0	0	0	0	0	36.14	FALSE	FALSE	FALSE	132	0.006
HRCp.Asp498Asn	HRC	0.00648808345921091	0.00519858598461218	0	0.019464250377632	NA	NA	NA	NA	NA	NA	0.009352478699731001	0.009597850081581726	Asn	Asp	FALSE	NA	1	0	0	0	0	0	0	0	0	0	0	0	0	0	0	0	0	0	0	0	0	0	0	0	0	0	0	0	0	0	0	0	0	0	0	0	0	0	0	0	0	0	0	0	0	0	0	0	0	0	0	0	1	0	0	0	0	0	0	0	0	0	0	0	0	0	36.45	FALSE	FALSE	FALSE	132	0.006
HRCp.Glu503Gln	HRC	0.00648808345921091	0.00519858598461218	0	0.019464250377632	NA	NA	NA	NA	NA	NA	0.009352478699731001	0.009597850081581726	Gln	Glu	FALSE	NA	1	0	0	0	0	0	0	0	0	0	0	0	0	0	0	0	0	0	0	0	0	0	0	0	0	0	0	0	0	0	0	0	0	0	0	0	0	0	0	0	0	0	0	0	0	0	0	0	0	0	0	0	1	0	0	0	0	0	0	0	0	0	0	0	0	0	36.83	FALSE	FALSE	FALSE	132	0.006
HRGp.Arg441Gln	HRG	0.00648808345921091	0.00519858598461218	0	0.019464250377632	NA	NA	NA	NA	NA	NA	0.009352478699731001	0.009597850081581726	Gln	Arg	FALSE	NA	1	0	0	0	0	0	0	0	0	0	0	0	0	0	0	0	0	0	0	0	0	0	0	0	0	0	0	0	0	0	0	0	0	0	0	0	0	0	0	0	0	0	0	0	0	0	0	0	0	0	0	0	1	0	0	0	0	0	0	0	0	0	0	0	0	0	36.58	FALSE	FALSE	FALSE	132	0.006
HRNRp.Glu119Gln	HRNR	0.00648808345921091	0.00519858598461218	0	0.019464250377632	NA	NA	NA	NA	NA	NA	0.009352478699731001	0.009597850081581726	Gln	Glu	FALSE	NA	1	0	0	0	0	0	0	0	0	0	0	0	0	0	0	0	0	0	0	0	0	0	0	0	0	0	0	0	0	0	0	0	0	0	0	0	0	0	0	0	0	0	0	0	0	0	0	0	0	0	0	0	1	0	0	0	0	0	0	0	0	0	0	0	0	0	36.92	FALSE	FALSE	FALSE	132	0.006
HRNRp.Glu2215Lys	HRNR	0.00648808345921091	0.00519858598461218	0	0.019464250377632	NA	NA	NA	NA	NA	NA	0.009352478699731001	0.009597850081581726	Lys	Glu	TRUE	NA	1	0	0	0	0	0	0	0	0	0	0	0	0	0	0	0	0	0	0	0	0	0	0	0	0	0	0	0	0	0	0	0	0	0	0	0	0	0	0	0	0	0	0	0	0	0	0	0	0	0	0	0	1	0	0	0	0	0	0	0	0	0	0	0	0	0	37.14	FALSE	FALSE	FALSE	132	0.006
HRNRp.Gly1849Arg	HRNR	0.00648808345921091	0.00519858598461218	0	0.019464250377632	NA	NA	NA	NA	NA	NA	0.009352478699731001	0.009597850081581726	Arg	Gly	TRUE	NA	1	0	0	0	0	0	0	0	0	0	0	0	0	0	0	0	0	0	0	0	0	0	0	0	0	0	0	0	0	0	0	0	0	0	0	0	0	0	0	0	0	0	0	0	0	0	0	0	0	0	0	0	1	0	0	0	0	0	0	0	0	0	0	0	0	0	36.92	FALSE	FALSE	FALSE	132	0.006
HRNRp.Ser2491Cys	HRNR	0.00648808345921091	0.00519858598461218	0	0.019464250377632	NA	NA	NA	NA	NA	NA	0.009352478699731001	0.009597850081581726	Cys	Ser	TRUE	NA	1	0	0	0	0	0	0	0	0	0	0	0	0	0	0	0	0	0	0	0	0	0	0	0	0	0	0	0	0	0	0	0	0	0	0	0	0	0	0	0	0	0	0	0	0	0	0	0	0	0	0	0	1	0	0	0	0	0	0	0	0	0	0	0	0	0	37.02	FALSE	FALSE	FALSE	132	0.006
HS3ST3A1p.Glu267Lys	HS3ST3A1	0.00648808345921091	0.00519858598461218	0	0.019464250377632	NA	NA	NA	NA	NA	NA	0.009352478699731001	0.009597850081581726	Lys	Glu	TRUE	NA	1	0	0	0	0	0	0	0	0	0	0	0	0	0	0	0	0	0	0	0	0	0	0	0	0	0	0	0	0	0	0	0	0	0	0	0	0	0	0	0	0	0	0	0	0	0	0	0	0	0	0	0	1	0	0	0	0	0	0	0	0	0	0	0	0	0	37.39	FALSE	FALSE	FALSE	132	0.006
HS3ST3B1p.Ser100Ter	HS3ST3B1	0.00648808345921091	0.00519858598461218	0	0.019464250377632	NA	NA	NA	NA	NA	NA	0.009352478699731001	0.009597850081581726	Ter	Ser	FALSE	NA	1	0	0	0	0	0	0	0	0	0	0	0	0	0	0	0	0	0	0	0	0	0	0	0	0	0	0	0	0	0	0	0	0	0	0	0	0	0	0	0	0	0	0	0	0	0	0	0	0	0	0	0	1	0	0	0	0	0	0	0	0	0	0	0	0	0	37.31	FALSE	FALSE	FALSE	132	0.006
HS3ST5p.Glu163Gln	HS3ST5	0.00648808345921091	0.00519858598461218	0	0.019464250377632	NA	NA	NA	NA	NA	NA	0.009352478699731001	0.009597850081581726	Gln	Glu	FALSE	NA	1	0	0	0	0	0	0	0	0	0	0	0	0	0	0	0	0	0	0	0	0	0	0	0	0	0	0	0	0	0	0	0	0	0	0	0	0	0	0	0	0	0	0	0	0	0	0	0	0	0	0	0	1	0	0	0	0	0	0	0	0	0	0	0	0	0	37.07	FALSE	FALSE	FALSE	132	0.006
HSD17B14p.Pro266Arg	HSD17B14	0.00648808345921091	0.00519858598461218	0	0.019464250377632	NA	NA	NA	NA	NA	NA	0.009352478699731001	0.009597850081581726	Arg	Pro	TRUE	NA	1	0	0	0	0	0	0	0	0	0	0	0	0	0	0	0	0	0	0	0	0	0	0	0	0	0	0	0	0	0	0	0	0	0	0	0	0	0	0	0	0	0	0	0	0	0	0	0	0	0	0	0	1	0	0	0	0	0	0	0	0	0	0	0	0	0	36.44	FALSE	FALSE	FALSE	132	0.006
HSD17B4p.Ser329Leu	HSD17B4	0.00648808345921091	0.00519858598461218	0	0.019464250377632	NA	NA	NA	NA	NA	NA	0.009352478699731001	0.009597850081581726	Leu	Ser	FALSE	NA	1	0	0	0	0	0	0	0	0	0	0	0	0	0	0	0	0	0	0	0	0	0	0	0	0	0	0	0	0	0	0	0	0	0	0	0	0	0	0	0	0	0	0	0	0	0	0	0	0	0	0	0	1	0	0	0	0	0	0	0	0	0	0	0	0	0	37.16	FALSE	FALSE	FALSE	132	0.006
HSD17B4p.Val470Ala	HSD17B4	0.00648808345921091	0.00519858598461218	0	0.019464250377632	NA	NA	NA	NA	NA	NA	0.009352478699731001	0.009597850081581726	Ala	Val	FALSE	NA	1	0	0	0	0	0	0	0	0	0	0	0	0	0	0	0	0	0	0	0	0	0	0	0	0	0	0	0	0	0	0	0	0	0	0	0	0	0	0	0	0	0	0	0	0	0	0	0	0	0	0	0	1	0	0	0	0	0	0	0	0	0	0	0	0	0	37.29	FALSE	FALSE	FALSE	132	0.006
HSDL2p.Gln413Glu	HSDL2	0.00648808345921091	0.00519858598461218	0	0.019464250377632	NA	NA	NA	NA	NA	NA	0.009352478699731001	0.009597850081581726	Glu	Gln	FALSE	NA	1	0	0	0	0	0	0	0	0	0	0	0	0	0	0	0	0	0	0	0	0	0	0	0	0	0	0	0	0	0	0	0	0	0	0	0	0	0	0	0	0	0	0	0	0	0	0	0	0	0	0	0	1	0	0	0	0	0	0	0	0	0	0	0	0	0	35.93	FALSE	FALSE	FALSE	132	0.006
HSF2p.Leu126Ile	HSF2	0.00648808345921091	0.00519858598461218	0	0.019464250377632	NA	NA	NA	NA	NA	NA	0.009352478699731001	0.009597850081581726	Ile	Leu	FALSE	NA	1	0	0	0	0	0	0	0	0	0	0	0	0	0	0	0	0	0	0	0	0	0	0	0	0	0	0	0	0	0	0	0	0	0	0	0	0	0	0	0	0	0	0	0	0	0	0	0	0	0	0	0	1	0	0	0	0	0	0	0	0	0	0	0	0	0	36.73	FALSE	FALSE	FALSE	132	0.006
HSP90AA1p.Ser763Cys	HSP90AA1	0.00648808345921091	0.00519858598461218	0	0.019464250377632	NA	NA	NA	NA	NA	NA	0.009352478699731001	0.009597850081581726	Cys	Ser	TRUE	1	1	0	0	0	0	0	0	0	0	0	0	0	0	0	0	0	0	0	0	0	0	0	0	0	0	0	0	0	0	0	0	0	0	0	0	0	0	0	0	0	0	0	0	0	0	0	0	0	0	0	0	0	1	0	0	0	0	0	0	0	0	0	0	0	0	0	37.62	FALSE	FALSE	FALSE	132	0.006
HSP90AB1p.Ile29Met	HSP90AB1	0.00648808345921091	0.00519858598461218	0	0.019464250377632	NA	NA	NA	NA	NA	NA	0.009352478699731001	0.009597850081581726	Met	Ile	FALSE	1	1	0	0	0	0	0	0	0	0	0	0	0	0	0	0	0	0	0	0	0	0	0	0	0	0	0	0	0	0	0	0	0	0	0	0	0	0	0	0	0	0	0	0	0	0	0	0	0	0	0	0	0	1	0	0	0	0	0	0	0	0	0	0	0	0	0	37.09	FALSE	FALSE	FALSE	132	0.006
HSPA2p.Arg172Ser	HSPA2	0.00648808345921091	0.00519858598461218	0	0.019464250377632	NA	NA	NA	NA	NA	NA	0.009352478699731001	0.009597850081581726	Ser	Arg	TRUE	NA	1	0	0	0	0	0	0	0	0	0	0	0	0	0	0	0	0	0	0	0	0	0	0	0	0	0	0	0	0	0	0	0	0	0	0	0	0	0	0	0	0	0	0	0	0	0	0	0	0	0	0	0	1	0	0	0	0	0	0	0	0	0	0	0	0	0	36.83	FALSE	FALSE	FALSE	132	0.006
HSPA4Lp.Ile338Thr	HSPA4L	0.00648808345921091	0.00519858598461218	0	0.019464250377632	NA	NA	NA	NA	NA	NA	0.009352478699731001	0.009597850081581726	Thr	Ile	TRUE	NA	1	0	0	0	0	0	0	0	0	0	0	0	0	0	0	0	0	0	0	0	0	0	0	0	0	0	0	0	0	0	0	0	0	0	0	0	0	0	0	0	0	0	0	0	0	0	0	0	0	0	0	0	1	0	0	0	0	0	0	0	0	0	0	0	0	0	37.34	FALSE	FALSE	FALSE	132	0.006
HSPA4p.Glu545Gln	HSPA4	0.00648808345921091	0.00519858598461218	0	0.019464250377632	NA	NA	NA	NA	NA	NA	0.009352478699731001	0.009597850081581726	Gln	Glu	FALSE	NA	1	0	0	0	0	0	0	0	0	0	0	0	0	0	0	0	0	0	0	0	0	0	0	0	0	0	0	0	0	0	0	0	0	0	0	0	0	0	0	0	0	0	0	0	0	0	0	0	0	0	0	0	1	0	0	0	0	0	0	0	0	0	0	0	0	0	36.57	FALSE	FALSE	FALSE	132	0.006
HSPB1p.Glu160Lys	HSPB1	0.00648808345921091	0.00519858598461218	0	0.019464250377632	NA	NA	NA	NA	NA	NA	0.009352478699731001	0.009597850081581726	Lys	Glu	TRUE	NA	1	0	0	0	0	0	0	0	0	0	0	0	0	0	0	0	0	0	0	0	0	0	0	0	0	0	0	0	0	0	0	0	0	0	0	0	0	0	0	0	0	0	0	0	0	0	0	0	0	0	0	0	1	0	0	0	0	0	0	0	0	0	0	0	0	0	37.02	FALSE	FALSE	FALSE	132	0.006
HSPB7p.Arg150Gln	HSPB7	0.00648808345921091	0.00519858598461218	0	0.019464250377632	NA	NA	NA	NA	NA	NA	0.009352478699731001	0.009597850081581726	Gln	Arg	FALSE	NA	1	0	0	0	0	0	0	0	0	0	0	0	0	0	0	0	0	0	0	0	0	0	0	0	0	0	0	0	0	0	0	0	0	0	0	0	0	0	0	0	0	0	0	0	0	0	0	0	0	0	0	0	1	0	0	0	0	0	0	0	0	0	0	0	0	0	36.54	FALSE	FALSE	FALSE	132	0.006
HSPBAP1p.Asp380Tyr	HSPBAP1	0.00648808345921091	0.00519858598461218	0	0.019464250377632	NA	NA	NA	NA	NA	NA	0.009352478699731001	0.009597850081581726	Tyr	Asp	TRUE	NA	1	0	0	0	0	0	0	0	0	0	0	0	0	0	0	0	0	0	0	0	0	0	0	0	0	0	0	0	0	0	0	0	0	0	0	0	0	0	0	0	0	0	0	0	0	0	0	0	0	0	0	0	1	0	0	0	0	0	0	0	0	0	0	0	0	0	37.21	FALSE	FALSE	FALSE	132	0.006
HSPH1p.Ser554Cys	HSPH1	0.00648808345921091	0.00519858598461218	0	0.019464250377632	NA	NA	NA	NA	NA	NA	0.009352478699731001	0.009597850081581726	Cys	Ser	TRUE	NA	1	0	0	0	0	0	0	0	0	0	0	0	0	0	0	0	0	0	0	0	0	0	0	0	0	0	0	0	0	0	0	0	0	0	0	0	0	0	0	0	0	0	0	0	0	0	0	0	0	0	0	0	1	0	0	0	0	0	0	0	0	0	0	0	0	0	36.3	FALSE	FALSE	FALSE	132	0.006
HTR3Bp.Arg270Ser	HTR3B	0.00648808345921091	0.00519858598461218	0	0.019464250377632	NA	NA	NA	NA	NA	NA	0.009352478699731001	0.009597850081581726	Ser	Arg	TRUE	NA	1	0	0	0	0	0	0	0	0	0	0	0	0	0	0	0	0	0	0	0	0	0	0	0	0	0	0	0	0	0	0	0	0	0	0	0	0	0	0	0	0	0	0	0	0	0	0	0	0	0	0	0	1	0	0	0	0	0	0	0	0	0	0	0	0	0	36.58	FALSE	FALSE	FALSE	132	0.006
HUWE1p.Asp2873Asn	HUWE1	0.00648808345921091	0.00519858598461218	0	0.019464250377632	NA	NA	NA	NA	NA	NA	0.009352478699731001	0.009597850081581726	Asn	Asp	FALSE	NA	1	0	0	0	0	0	0	0	0	0	0	0	0	0	0	0	0	0	0	0	0	0	0	0	0	0	0	0	0	0	0	0	0	0	0	0	0	0	0	0	0	0	0	0	0	0	0	0	0	0	0	0	1	0	0	0	0	0	0	0	0	0	0	0	0	0	36.56	FALSE	FALSE	FALSE	132	0.006
HYAL2p.Glu244Lys	HYAL2	0.00648808345921091	0.00519858598461218	0	0.019464250377632	NA	NA	NA	NA	NA	NA	0.009352478699731001	0.009597850081581726	Lys	Glu	TRUE	NA	1	0	0	0	0	0	0	0	0	0	0	0	0	0	0	0	0	0	0	0	0	0	0	0	0	0	0	0	0	0	0	0	0	0	0	0	0	0	0	0	0	0	0	0	0	0	0	0	0	0	0	0	1	0	0	0	0	0	0	0	0	0	0	0	0	0	36	FALSE	FALSE	FALSE	132	0.006
HYDINp.Glu2349Lys	HYDIN	0.00648808345921091	0.00519858598461218	0	0.019464250377632	NA	NA	NA	NA	NA	NA	0.009352478699731001	0.009597850081581726	Lys	Glu	TRUE	NA	1	0	0	0	0	0	0	0	0	0	0	0	0	0	0	0	0	0	0	0	0	0	0	0	0	0	0	0	0	0	0	0	0	0	0	0	0	0	0	0	0	0	0	0	0	0	0	0	0	0	0	0	1	0	0	0	0	0	0	0	0	0	0	0	0	0	36.32	FALSE	FALSE	FALSE	132	0.006
IFI16p.Ala298Glu	IFI16	0.00648808345921091	0.00519858598461218	0	0.019464250377632	NA	NA	NA	NA	NA	NA	0.009352478699731001	0.009597850081581726	Glu	Ala	FALSE	NA	1	0	0	0	0	0	0	0	0	0	0	0	0	0	0	0	0	0	0	0	0	0	0	0	0	0	0	0	0	0	0	0	0	0	0	0	0	0	0	0	0	0	0	0	0	0	0	0	0	0	0	0	1	0	0	0	0	0	0	0	0	0	0	0	0	0	36.95	FALSE	FALSE	FALSE	132	0.006
IFI16p.Glu531Ter	IFI16	0.00648808345921091	0.00519858598461218	0	0.019464250377632	NA	NA	NA	NA	NA	NA	0.009352478699731001	0.009597850081581726	Ter	Glu	FALSE	NA	1	0	0	0	0	0	0	0	0	0	0	0	0	0	0	0	0	0	0	0	0	0	0	0	0	0	0	0	0	0	0	0	0	0	0	0	0	0	0	0	0	0	0	0	0	0	0	0	0	0	0	0	1	0	0	0	0	0	0	0	0	0	0	0	0	0	36.95	FALSE	FALSE	FALSE	132	0.006
IFI35p.Ile102Met	IFI35	0.00648808345921091	0.00519858598461218	0	0.019464250377632	NA	NA	NA	NA	NA	NA	0.009352478699731001	0.009597850081581726	Met	Ile	FALSE	NA	1	0	0	0	0	0	0	0	0	0	0	0	0	0	0	0	0	0	0	0	0	0	0	0	0	0	0	0	0	0	0	0	0	0	0	0	0	0	0	0	0	0	0	0	0	0	0	0	0	0	0	0	1	0	0	0	0	0	0	0	0	0	0	0	0	0	36.15	FALSE	FALSE	FALSE	132	0.006
IFI44Lp.Gln368Ter	IFI44L	0.00648808345921091	0.00519858598461218	0	0.019464250377632	NA	NA	NA	NA	NA	NA	0.009352478699731001	0.009597850081581726	Ter	Gln	FALSE	NA	1	0	0	0	0	0	0	0	0	0	0	0	0	0	0	0	0	0	0	0	0	0	0	0	0	0	0	0	0	0	0	0	0	0	0	0	0	0	0	0	0	0	0	0	0	0	0	0	0	0	0	0	1	0	0	0	0	0	0	0	0	0	0	0	0	0	36.05	FALSE	FALSE	FALSE	132	0.006
IFIH1p.Arg850Ter	IFIH1	0.00648808345921091	0.00519858598461218	0	0.019464250377632	NA	NA	NA	NA	NA	NA	0.009352478699731001	0.009597850081581726	Ter	Arg	FALSE	NA	1	0	0	0	0	0	0	0	0	0	0	0	0	0	0	0	0	0	0	0	0	0	0	0	0	0	0	0	0	0	0	0	0	0	0	0	0	0	0	0	0	0	0	0	0	0	0	0	0	0	0	0	1	0	0	0	0	0	0	0	0	0	0	0	0	0	37.02	FALSE	FALSE	FALSE	132	0.006
IFIH1p.Glu844Gln	IFIH1	0.00648808345921091	0.00519858598461218	0	0.019464250377632	NA	NA	NA	NA	NA	NA	0.009352478699731001	0.009597850081581726	Gln	Glu	FALSE	NA	1	0	0	0	0	0	0	0	0	0	0	0	0	0	0	0	0	0	0	0	0	0	0	0	0	0	0	0	0	0	0	0	0	0	0	0	0	0	0	0	0	0	0	0	0	0	0	0	0	0	0	0	1	0	0	0	0	0	0	0	0	0	0	0	0	0	36.93	FALSE	FALSE	FALSE	132	0.006
IFIT1Bp.Glu461Gln	IFIT1B	0.00648808345921091	0.00519858598461218	0	0.019464250377632	NA	NA	NA	NA	NA	NA	0.009352478699731001	0.009597850081581726	Gln	Glu	FALSE	NA	1	0	0	0	0	0	0	0	0	0	0	0	0	0	0	0	0	0	0	0	0	0	0	0	0	0	0	0	0	0	0	0	0	0	0	0	0	0	0	0	0	0	0	0	0	0	0	0	0	0	0	0	1	0	0	0	0	0	0	0	0	0	0	0	0	0	37	FALSE	FALSE	FALSE	132	0.006
IFNA8p.Ile47Met	IFNA8	0.00648808345921091	0.00519858598461218	0	0.019464250377632	NA	NA	NA	NA	NA	NA	0.009352478699731001	0.009597850081581726	Met	Ile	FALSE	NA	1	0	0	0	0	0	0	0	0	0	0	0	0	0	0	0	0	0	0	0	0	0	0	0	0	0	0	0	0	0	0	0	0	0	0	0	0	0	0	0	0	0	0	0	0	0	0	0	0	0	0	0	1	0	0	0	0	0	0	0	0	0	0	0	0	0	36.37	FALSE	FALSE	FALSE	132	0.006
IFNB1p.Ala77Thr	IFNB1	0.00648808345921091	0.00519858598461218	0	0.019464250377632	NA	NA	NA	NA	NA	NA	0.009352478699731001	0.009597850081581726	Thr	Ala	TRUE	NA	1	0	0	0	0	0	0	0	0	0	0	0	0	0	0	0	0	0	0	0	0	0	0	0	0	0	0	0	0	0	0	0	0	0	0	0	0	0	0	0	0	0	0	0	0	0	0	0	0	0	0	0	1	0	0	0	0	0	0	0	0	0	0	0	0	0	36.8	FALSE	FALSE	FALSE	132	0.006
IFNB1p.Leu20Ile	IFNB1	0.00648808345921091	0.00519858598461218	0	0.019464250377632	NA	NA	NA	NA	NA	NA	0.009352478699731001	0.009597850081581726	Ile	Leu	FALSE	NA	1	0	0	0	0	0	0	0	0	0	0	0	0	0	0	0	0	0	0	0	0	0	0	0	0	0	0	0	0	0	0	0	0	0	0	0	0	0	0	0	0	0	0	0	0	0	0	0	0	0	0	0	1	0	0	0	0	0	0	0	0	0	0	0	0	0	36.64	FALSE	FALSE	FALSE	132	0.006
IFNGR1p.His147Tyr	IFNGR1	0.00648808345921091	0.00519858598461218	0	0.019464250377632	NA	NA	NA	NA	NA	NA	0.009352478699731001	0.009597850081581726	Tyr	His	TRUE	NA	1	0	0	0	0	0	0	0	0	0	0	0	0	0	0	0	0	0	0	0	0	0	0	0	0	0	0	0	0	0	0	0	0	0	0	0	0	0	0	0	0	0	0	0	0	0	0	0	0	0	0	0	1	0	0	0	0	0	0	0	0	0	0	0	0	0	35.86	FALSE	FALSE	FALSE	132	0.006
IFNL2p.Arg188Leu	IFNL2	0.00648808345921091	0.00519858598461218	0	0.019464250377632	NA	NA	NA	NA	NA	NA	0.009352478699731001	0.009597850081581726	Leu	Arg	FALSE	NA	1	0	0	0	0	0	0	0	0	0	0	0	0	0	0	0	0	0	0	0	0	0	0	0	0	0	0	0	0	0	0	0	0	0	0	0	0	0	0	0	0	0	0	0	0	0	0	0	0	0	0	0	1	0	0	0	0	0	0	0	0	0	0	0	0	0	37.05	FALSE	FALSE	FALSE	132	0.006
IFNL2p.Asp189Tyr	IFNL2	0.00648808345921091	0.00519858598461218	0	0.019464250377632	NA	NA	NA	NA	NA	NA	0.009352478699731001	0.009597850081581726	Tyr	Asp	TRUE	NA	1	0	0	0	0	0	0	0	0	0	0	0	0	0	0	0	0	0	0	0	0	0	0	0	0	0	0	0	0	0	0	0	0	0	0	0	0	0	0	0	0	0	0	0	0	0	0	0	0	0	0	0	1	0	0	0	0	0	0	0	0	0	0	0	0	0	37	FALSE	FALSE	FALSE	132	0.006
IFT122p.Ala920Ser	IFT122	0.00648808345921091	0.00519858598461218	0	0.019464250377632	NA	NA	NA	NA	NA	NA	0.009352478699731001	0.009597850081581726	Ser	Ala	TRUE	NA	1	0	0	0	0	0	0	0	0	0	0	0	0	0	0	0	0	0	0	0	0	0	0	0	0	0	0	0	0	0	0	0	0	0	0	0	0	0	0	0	0	0	0	0	0	0	0	0	0	0	0	0	1	0	0	0	0	0	0	0	0	0	0	0	0	0	37.83	FALSE	FALSE	FALSE	132	0.006
IFT172p.Glu1073Gln	IFT172	0.00648808345921091	0.00519858598461218	0	0.019464250377632	NA	NA	NA	NA	NA	NA	0.009352478699731001	0.009597850081581726	Gln	Glu	FALSE	NA	1	0	0	0	0	0	0	0	0	0	0	0	0	0	0	0	0	0	0	0	0	0	0	0	0	0	0	0	0	0	0	0	0	0	0	0	0	0	0	0	0	0	0	0	0	0	0	0	0	0	0	0	1	0	0	0	0	0	0	0	0	0	0	0	0	0	36.78	FALSE	FALSE	FALSE	132	0.006
IFT172p.Glu1101Lys	IFT172	0.00648808345921091	0.00519858598461218	0	0.019464250377632	NA	NA	NA	NA	NA	NA	0.009352478699731001	0.009597850081581726	Lys	Glu	TRUE	NA	1	0	0	0	0	0	0	0	0	0	0	0	0	0	0	0	0	0	0	0	0	0	0	0	0	0	0	0	0	0	0	0	0	0	0	0	0	0	0	0	0	0	0	0	0	0	0	0	0	0	0	0	1	0	0	0	0	0	0	0	0	0	0	0	0	0	36.98	FALSE	FALSE	FALSE	132	0.006
IFT43p.Glu191Asp	IFT43	0.00648808345921091	0.00519858598461218	0	0.019464250377632	NA	NA	NA	NA	NA	NA	0.009352478699731001	0.009597850081581726	Asp	Glu	FALSE	NA	1	0	0	0	0	0	0	0	0	0	0	0	0	0	0	0	0	0	0	0	0	0	0	0	0	0	0	0	0	0	0	0	0	0	0	0	0	0	0	0	0	0	0	0	0	0	0	0	0	0	0	0	1	0	0	0	0	0	0	0	0	0	0	0	0	0	36.41	FALSE	FALSE	FALSE	132	0.006
IFT57p.Val8Leu	IFT57	0.00648808345921091	0.00519858598461218	0	0.019464250377632	NA	NA	NA	NA	NA	NA	0.009352478699731001	0.009597850081581726	Leu	Val	FALSE	NA	1	0	0	0	0	0	0	0	0	0	0	0	0	0	0	0	0	0	0	0	0	0	0	0	0	0	0	0	0	0	0	0	0	0	0	0	0	0	0	0	0	0	0	0	0	0	0	0	0	0	0	0	1	0	0	0	0	0	0	0	0	0	0	0	0	0	36.86	FALSE	FALSE	FALSE	132	0.006
IFT88p.Arg807Leu	IFT88	0.00648808345921091	0.00519858598461218	0	0.019464250377632	NA	NA	NA	NA	NA	NA	0.009352478699731001	0.009597850081581726	Leu	Arg	FALSE	NA	1	0	0	0	0	0	0	0	0	0	0	0	0	0	0	0	0	0	0	0	0	0	0	0	0	0	0	0	0	0	0	0	0	0	0	0	0	0	0	0	0	0	0	0	0	0	0	0	0	0	0	0	1	0	0	0	0	0	0	0	0	0	0	0	0	0	36.47	FALSE	FALSE	FALSE	132	0.006
IGBP1p.Phe243Leu	IGBP1	0.00648808345921091	0.00519858598461218	0	0.019464250377632	NA	NA	NA	NA	NA	NA	0.009352478699731001	0.009597850081581726	Leu	Phe	FALSE	NA	1	0	0	0	0	0	0	0	0	0	0	0	0	0	0	0	0	0	0	0	0	0	0	0	0	0	0	0	0	0	0	0	0	0	0	0	0	0	0	0	0	0	0	0	0	0	0	0	0	0	0	0	1	0	0	0	0	0	0	0	0	0	0	0	0	0	36.7	FALSE	FALSE	FALSE	132	0.006
IGDCC3p.Glu709Lys	IGDCC3	0.00648808345921091	0.00519858598461218	0	0.019464250377632	NA	NA	NA	NA	NA	NA	0.009352478699731001	0.009597850081581726	Lys	Glu	TRUE	NA	1	0	0	0	0	0	0	0	0	0	0	0	0	0	0	0	0	0	0	0	0	0	0	0	0	0	0	0	0	0	0	0	0	0	0	0	0	0	0	0	0	0	0	0	0	0	0	0	0	0	0	0	1	0	0	0	0	0	0	0	0	0	0	0	0	0	37.01	FALSE	FALSE	FALSE	132	0.006
IGF1Rp.Phe377Leu	IGF1R	0.00648808345921091	0.00519858598461218	0	0.019464250377632	NA	NA	NA	NA	NA	NA	0.009352478699731001	0.009597850081581726	Leu	Phe	FALSE	NA	1	0	0	0	0	0	0	0	0	0	0	0	0	0	0	0	0	0	0	0	0	0	0	0	0	0	0	0	0	0	0	0	0	0	0	0	0	0	0	0	0	0	0	0	0	0	0	0	0	0	0	0	1	0	0	0	0	0	0	0	0	0	0	0	0	0	35.58	TRUE	FALSE	FALSE	132	0.006
IGF2BP1p.Glu461Lys	IGF2BP1	0.00648808345921091	0.00519858598461218	0	0.019464250377632	NA	NA	NA	NA	NA	NA	0.009352478699731001	0.009597850081581726	Lys	Glu	TRUE	NA	1	0	0	0	0	0	0	0	0	0	0	0	0	0	0	0	0	0	0	0	0	0	0	0	0	0	0	0	0	0	0	0	0	0	0	0	0	0	0	0	0	0	0	0	0	0	0	0	0	0	0	0	1	0	0	0	0	0	0	0	0	0	0	0	0	0	36.92	FALSE	FALSE	FALSE	132	0.006
IGF2Rp.Glu625Asp	IGF2R	0.00648808345921091	0.00519858598461218	0	0.019464250377632	NA	NA	NA	NA	NA	NA	0.009352478699731001	0.009597850081581726	Asp	Glu	FALSE	NA	1	0	0	0	0	0	0	0	0	0	0	0	0	0	0	0	0	0	0	0	0	0	0	0	0	0	0	0	0	0	0	0	0	0	0	0	0	0	0	0	0	0	0	0	0	0	0	0	0	0	0	0	1	0	0	0	0	0	0	0	0	0	0	0	0	0	37.26	FALSE	FALSE	FALSE	132	0.006
IGFALSp.Arg344Trp	IGFALS	0.00648808345921091	0.00519858598461218	0	0.019464250377632	NA	NA	NA	NA	NA	NA	0.009352478699731001	0.009597850081581726	Trp	Arg	FALSE	NA	1	0	0	0	0	0	0	0	0	0	0	0	0	0	0	0	0	0	0	0	0	0	0	0	0	0	0	0	0	0	0	0	0	0	0	0	0	0	0	0	0	0	0	0	0	0	0	0	0	0	0	0	1	0	0	0	0	0	0	0	0	0	0	0	0	0	37.14	FALSE	FALSE	FALSE	132	0.006
IGFN1p.Thr3063Met	IGFN1	0.00648808345921091	0.00519858598461218	0	0.019464250377632	NA	NA	NA	NA	NA	NA	0.009352478699731001	0.009597850081581726	Met	Thr	FALSE	NA	1	0	0	0	0	0	0	0	0	0	0	0	0	0	0	0	0	0	0	0	0	0	0	0	0	0	0	0	0	0	0	0	0	0	0	0	0	0	0	0	0	0	0	0	0	0	0	0	0	0	0	0	1	0	0	0	0	0	0	0	0	0	0	0	0	0	37.12	FALSE	FALSE	FALSE	132	0.006
IGHA1p.Phe324Leu	IGHA1	0.00648808345921091	0.00519858598461218	0	0.019464250377632	NA	NA	NA	NA	NA	NA	0.009352478699731001	0.009597850081581726	Leu	Phe	FALSE	NA	1	0	0	0	0	0	0	0	0	0	0	0	0	0	0	0	0	0	0	0	0	0	0	0	0	0	0	0	0	0	0	0	0	0	0	0	0	0	0	0	0	0	0	0	0	0	0	0	0	0	0	0	1	0	0	0	0	0	0	0	0	0	0	0	0	0	36.98	FALSE	FALSE	FALSE	132	0.006
IGHA2p.Gly127Arg	IGHA2	0.00648808345921091	0.00519858598461218	0	0.019464250377632	NA	NA	NA	NA	NA	NA	0.009352478699731001	0.009597850081581726	Arg	Gly	TRUE	NA	1	0	0	0	0	0	0	0	0	0	0	0	0	0	0	0	0	0	0	0	0	0	0	0	0	0	0	0	0	0	0	0	0	0	0	0	0	0	0	0	0	0	0	0	0	0	0	0	0	0	0	0	1	0	0	0	0	0	0	0	0	0	0	0	0	0	37.02	FALSE	FALSE	FALSE	132	0.006
IGHDp.Ser13Leu	IGHD	0.00648808345921091	0.00519858598461218	0	0.019464250377632	NA	NA	NA	NA	NA	NA	0.009352478699731001	0.009597850081581726	Leu	Ser	FALSE	NA	1	0	0	0	0	0	0	0	0	0	0	0	0	0	0	0	0	0	0	0	0	0	0	0	0	0	0	0	0	0	0	0	0	0	0	0	0	0	0	0	0	0	0	0	0	0	0	0	0	0	0	0	1	0	0	0	0	0	0	0	0	0	0	0	0	0	36.91	FALSE	FALSE	FALSE	132	0.006
IGHG3p.Ser66Cys	IGHG3	0.00648808345921091	0.00519858598461218	0	0.019464250377632	NA	NA	NA	NA	NA	NA	0.009352478699731001	0.009597850081581726	Cys	Ser	TRUE	NA	1	0	0	0	0	0	0	0	0	0	0	0	0	0	0	0	0	0	0	0	0	0	0	0	0	0	0	0	0	0	0	0	0	0	0	0	0	0	0	0	0	0	0	0	0	0	0	0	0	0	0	0	1	0	0	0	0	0	0	0	0	0	0	0	0	0	37.01	FALSE	FALSE	FALSE	132	0.006
IGHV3-23p.Arg106Lys	IGHV3-23	0.00648808345921091	0.00519858598461218	0	0.019464250377632	NA	NA	NA	NA	NA	NA	0.009352478699731001	0.009597850081581726	Lys	Arg	TRUE	NA	1	0	0	0	0	0	0	0	0	0	0	0	0	0	0	0	0	0	0	0	0	0	0	0	0	0	0	0	0	0	0	0	0	0	0	0	0	0	0	0	0	0	0	0	0	0	0	0	0	0	0	0	1	0	0	0	0	0	0	0	0	0	0	0	0	0	36.92	FALSE	FALSE	FALSE	132	0.006
IGHV3-43p.Ser40Tyr	IGHV3-43	0.00648808345921091	0.00519858598461218	0	0.019464250377632	NA	NA	NA	NA	NA	NA	0.009352478699731001	0.009597850081581726	Tyr	Ser	TRUE	NA	1	0	0	0	0	0	0	0	0	0	0	0	0	0	0	0	0	0	0	0	0	0	0	0	0	0	0	0	0	0	0	0	0	0	0	0	0	0	0	0	0	0	0	0	0	0	0	0	0	0	0	0	1	0	0	0	0	0	0	0	0	0	0	0	0	0	36.73	FALSE	FALSE	FALSE	132	0.006
IGHV3-49p.Val8Gly	IGHV3-49	0.00648808345921091	0.00519858598461218	0	0.019464250377632	NA	NA	NA	NA	NA	NA	0.009352478699731001	0.009597850081581726	Gly	Val	FALSE	NA	1	0	0	0	0	0	0	0	0	0	0	0	0	0	0	0	0	0	0	0	0	0	0	0	0	0	0	0	0	0	0	0	0	0	0	0	0	0	0	0	0	0	0	0	0	0	0	0	0	0	0	0	1	0	0	0	0	0	0	0	0	0	0	0	0	0	36.32	FALSE	FALSE	FALSE	132	0.006
IGKV1-12p.Gln60His	IGKV1-12	0.00648808345921091	0.00519858598461218	0	0.019464250377632	NA	NA	NA	NA	NA	NA	0.009352478699731001	0.009597850081581726	His	Gln	TRUE	NA	1	0	0	0	0	0	0	0	0	0	0	0	0	0	0	0	0	0	0	0	0	0	0	0	0	0	0	0	0	0	0	0	0	0	0	0	0	0	0	0	0	0	0	0	0	0	0	0	0	0	0	0	1	0	0	0	0	0	0	0	0	0	0	0	0	0	36.87	FALSE	FALSE	FALSE	132	0.006
IGLV5-37p.Pro84His	IGLV5-37	0.00648808345921091	0.00519858598461218	0	0.019464250377632	NA	NA	NA	NA	NA	NA	0.009352478699731001	0.009597850081581726	His	Pro	TRUE	NA	1	0	0	0	0	0	0	0	0	0	0	0	0	0	0	0	0	0	0	0	0	0	0	0	0	0	0	0	0	0	0	0	0	0	0	0	0	0	0	0	0	0	0	0	0	0	0	0	0	0	0	0	1	0	0	0	0	0	0	0	0	0	0	0	0	0	36.96	FALSE	FALSE	FALSE	132	0.006
IGSF1p.Ser1034Cys	IGSF1	0.00648808345921091	0.00519858598461218	0	0.019464250377632	NA	NA	NA	NA	NA	NA	0.009352478699731001	0.009597850081581726	Cys	Ser	TRUE	NA	1	0	0	0	0	0	0	0	0	0	0	0	0	0	0	0	0	0	0	0	0	0	0	0	0	0	0	0	0	0	0	0	0	0	0	0	0	0	0	0	0	0	0	0	0	0	0	0	0	0	0	0	1	0	0	0	0	0	0	0	0	0	0	0	0	0	36.85	FALSE	FALSE	FALSE	132	0.006
IGSF1p.Trp600Ter	IGSF1	0.00648808345921091	0.00519858598461218	0	0.019464250377632	NA	NA	NA	NA	NA	NA	0.009352478699731001	0.009597850081581726	Ter	Trp	FALSE	NA	1	0	0	0	0	0	0	0	0	0	0	0	0	0	0	0	0	0	0	0	0	0	0	0	0	0	0	0	0	0	0	0	0	0	0	0	0	0	0	0	0	0	0	0	0	0	0	0	0	0	0	0	1	0	0	0	0	0	0	0	0	0	0	0	0	0	36.58	FALSE	FALSE	FALSE	132	0.006
IGSF9p.Pro1017Leu	IGSF9	0.00648808345921091	0.00519858598461218	0	0.019464250377632	NA	NA	NA	NA	NA	NA	0.009352478699731001	0.009597850081581726	Leu	Pro	FALSE	NA	1	0	0	0	0	0	0	0	0	0	0	0	0	0	0	0	0	0	0	0	0	0	0	0	0	0	0	0	0	0	0	0	0	0	0	0	0	0	0	0	0	0	0	0	0	0	0	0	0	0	0	0	1	0	0	0	0	0	0	0	0	0	0	0	0	0	36.21	FALSE	FALSE	FALSE	132	0.006
IKBIPp.Glu294Lys	IKBIP	0.00648808345921091	0.00519858598461218	0	0.019464250377632	NA	NA	NA	NA	NA	NA	0.009352478699731001	0.009597850081581726	Lys	Glu	TRUE	NA	1	0	0	0	0	0	0	0	0	0	0	0	0	0	0	0	0	0	0	0	0	0	0	0	0	0	0	0	0	0	0	0	0	0	0	0	0	0	0	0	0	0	0	0	0	0	0	0	0	0	0	0	1	0	0	0	0	0	0	0	0	0	0	0	0	0	36.22	FALSE	FALSE	FALSE	132	0.006
IKBIPp.Trp68Ter	IKBIP	0.00648808345921091	0.00519858598461218	0	0.019464250377632	NA	NA	NA	NA	NA	NA	0.009352478699731001	0.009597850081581726	Ter	Trp	FALSE	NA	1	0	0	0	0	0	0	0	0	0	0	0	0	0	0	0	0	0	0	0	0	0	0	0	0	0	0	0	0	0	0	0	0	0	0	0	0	0	0	0	0	0	0	0	0	0	0	0	0	0	0	0	1	0	0	0	0	0	0	0	0	0	0	0	0	0	36.32	FALSE	FALSE	FALSE	132	0.006
IKBKAPp.Arg749Thr	IKBKAP	0.00648808345921091	0.00519858598461218	0	0.019464250377632	NA	NA	NA	NA	NA	NA	0.009352478699731001	0.009597850081581726	Thr	Arg	TRUE	NA	1	0	0	0	0	0	0	0	0	0	0	0	0	0	0	0	0	0	0	0	0	0	0	0	0	0	0	0	0	0	0	0	0	0	0	0	0	0	0	0	0	0	0	0	0	0	0	0	0	0	0	0	1	0	0	0	0	0	0	0	0	0	0	0	0	0	36.27	FALSE	FALSE	FALSE	132	0.006
IKBKEp.Ala247Val	IKBKE	0.00648808345921091	0.00519858598461218	0	0.019464250377632	NA	NA	NA	NA	NA	NA	0.009352478699731001	0.009597850081581726	Val	Ala	FALSE	NA	1	0	0	0	0	0	0	0	0	0	0	0	0	0	0	0	0	0	0	0	0	0	0	0	0	0	0	0	0	0	0	0	0	0	0	0	0	0	0	0	0	0	0	0	0	0	0	0	0	0	0	0	1	0	0	0	0	0	0	0	0	0	0	0	0	0	37.51	FALSE	FALSE	FALSE	132	0.006
IKBKEp.Ile136Val	IKBKE	0.00648808345921091	0.00519858598461218	0	0.019464250377632	NA	NA	NA	NA	NA	NA	0.009352478699731001	0.009597850081581726	Val	Ile	FALSE	NA	1	0	0	0	0	0	0	0	0	0	0	0	0	0	0	0	0	0	0	0	0	0	0	0	0	0	0	0	0	0	0	0	0	0	0	0	0	0	0	0	0	0	0	0	0	0	0	0	0	0	0	0	1	0	0	0	0	0	0	0	0	0	0	0	0	0	36.44	FALSE	FALSE	FALSE	132	0.006
IL16p.Pro570Leu	IL16	0.00648808345921091	0.00519858598461218	0	0.019464250377632	NA	NA	NA	NA	NA	NA	0.009352478699731001	0.009597850081581726	Leu	Pro	FALSE	NA	1	0	0	0	0	0	0	0	0	0	0	0	0	0	0	0	0	0	0	0	0	0	0	0	0	0	0	0	0	0	0	0	0	0	0	0	0	0	0	0	0	0	0	0	0	0	0	0	0	0	0	0	1	0	0	0	0	0	0	0	0	0	0	0	0	0	37.02	FALSE	FALSE	FALSE	132	0.006
IL17RBp.Gln23Ter	IL17RB	0.00648808345921091	0.00519858598461218	0	0.019464250377632	NA	NA	NA	NA	NA	NA	0.009352478699731001	0.009597850081581726	Ter	Gln	FALSE	NA	1	0	0	0	0	0	0	0	0	0	0	0	0	0	0	0	0	0	0	0	0	0	0	0	0	0	0	0	0	0	0	0	0	0	0	0	0	0	0	0	0	0	0	0	0	0	0	0	0	0	0	0	1	0	0	0	0	0	0	0	0	0	0	0	0	0	37.27	FALSE	FALSE	FALSE	132	0.006
IL22RA1p.Tyr186His	IL22RA1	0.00648808345921091	0.00519858598461218	0	0.019464250377632	NA	NA	NA	NA	NA	NA	0.009352478699731001	0.009597850081581726	His	Tyr	TRUE	NA	1	0	0	0	0	0	0	0	0	0	0	0	0	0	0	0	0	0	0	0	0	0	0	0	0	0	0	0	0	0	0	0	0	0	0	0	0	0	0	0	0	0	0	0	0	0	0	0	0	0	0	0	1	0	0	0	0	0	0	0	0	0	0	0	0	0	37.72	FALSE	FALSE	FALSE	132	0.006
IL4Rp.Gln560His	IL4R	0.00648808345921091	0.00519858598461218	0	0.019464250377632	NA	NA	NA	NA	NA	NA	0.009352478699731001	0.009597850081581726	His	Gln	TRUE	NA	1	0	0	0	0	0	0	0	0	0	0	0	0	0	0	0	0	0	0	0	0	0	0	0	0	0	0	0	0	0	0	0	0	0	0	0	0	0	0	0	0	0	0	0	0	0	0	0	0	0	0	0	1	0	0	0	0	0	0	0	0	0	0	0	0	0	37.06	FALSE	FALSE	FALSE	132	0.006
ILF2p.Glu161Lys	ILF2	0.00648808345921091	0.00519858598461218	0	0.019464250377632	NA	NA	NA	NA	NA	NA	0.009352478699731001	0.009597850081581726	Lys	Glu	TRUE	NA	1	0	0	0	0	0	0	0	0	0	0	0	0	0	0	0	0	0	0	0	0	0	0	0	0	0	0	0	0	0	0	0	0	0	0	0	0	0	0	0	0	0	0	0	0	0	0	0	0	0	0	0	1	0	0	0	0	0	0	0	0	0	0	0	0	0	37.85	FALSE	FALSE	FALSE	132	0.006
IMMTp.Glu699Gln	IMMT	0.00648808345921091	0.00519858598461218	0	0.019464250377632	NA	NA	NA	NA	NA	NA	0.009352478699731001	0.009597850081581726	Gln	Glu	FALSE	NA	1	0	0	0	0	0	0	0	0	0	0	0	0	0	0	0	0	0	0	0	0	0	0	0	0	0	0	0	0	0	0	0	0	0	0	0	0	0	0	0	0	0	0	0	0	0	0	0	0	0	0	0	1	0	0	0	0	0	0	0	0	0	0	0	0	0	37.14	FALSE	FALSE	FALSE	132	0.006
IMPG2p.Asp342Asn	IMPG2	0.00648808345921091	0.00519858598461218	0	0.019464250377632	NA	NA	NA	NA	NA	NA	0.009352478699731001	0.009597850081581726	Asn	Asp	FALSE	NA	1	0	0	0	0	0	0	0	0	0	0	0	0	0	0	0	0	0	0	0	0	0	0	0	0	0	0	0	0	0	0	0	0	0	0	0	0	0	0	0	0	0	0	0	0	0	0	0	0	0	0	0	1	0	0	0	0	0	0	0	0	0	0	0	0	0	37.34	FALSE	FALSE	FALSE	132	0.006
IMPG2p.Asp806His	IMPG2	0.00648808345921091	0.00519858598461218	0	0.019464250377632	NA	NA	NA	NA	NA	NA	0.009352478699731001	0.009597850081581726	His	Asp	TRUE	NA	1	0	0	0	0	0	0	0	0	0	0	0	0	0	0	0	0	0	0	0	0	0	0	0	0	0	0	0	0	0	0	0	0	0	0	0	0	0	0	0	0	0	0	0	0	0	0	0	0	0	0	0	1	0	0	0	0	0	0	0	0	0	0	0	0	0	37.15	FALSE	FALSE	FALSE	132	0.006
INADLp.Asp776His	INADL	0.00648808345921091	0.00519858598461218	0	0.019464250377632	NA	NA	NA	NA	NA	NA	0.009352478699731001	0.009597850081581726	His	Asp	TRUE	NA	1	0	0	0	0	0	0	0	0	0	0	0	0	0	0	0	0	0	0	0	0	0	0	0	0	0	0	0	0	0	0	0	0	0	0	0	0	0	0	0	0	0	0	0	0	0	0	0	0	0	0	0	1	0	0	0	0	0	0	0	0	0	0	0	0	0	36.42	FALSE	FALSE	FALSE	132	0.006
INADLp.Glu843Asp	INADL	0.00648808345921091	0.00519858598461218	0	0.019464250377632	NA	NA	NA	NA	NA	NA	0.009352478699731001	0.009597850081581726	Asp	Glu	FALSE	NA	1	0	0	0	0	0	0	0	0	0	0	0	0	0	0	0	0	0	0	0	0	0	0	0	0	0	0	0	0	0	0	0	0	0	0	0	0	0	0	0	0	0	0	0	0	0	0	0	0	0	0	0	1	0	0	0	0	0	0	0	0	0	0	0	0	0	36.11	FALSE	FALSE	FALSE	132	0.006
INCENPp.Glu407Lys	INCENP	0.00648808345921091	0.00519858598461218	0	0.019464250377632	NA	NA	NA	NA	NA	NA	0.009352478699731001	0.009597850081581726	Lys	Glu	TRUE	NA	1	0	0	0	0	0	0	0	0	0	0	0	0	0	0	0	0	0	0	0	0	0	0	0	0	0	0	0	0	0	0	0	0	0	0	0	0	0	0	0	0	0	0	0	0	0	0	0	0	0	0	0	1	0	0	0	0	0	0	0	0	0	0	0	0	0	37.3	FALSE	FALSE	FALSE	132	0.006
ING4p.Ala140Asp	ING4	0.00648808345921091	0.00519858598461218	0	0.019464250377632	NA	NA	NA	NA	NA	NA	0.009352478699731001	0.009597850081581726	Asp	Ala	FALSE	NA	1	0	0	0	0	0	0	0	0	0	0	0	0	0	0	0	0	0	0	0	0	0	0	0	0	0	0	0	0	0	0	0	0	0	0	0	0	0	0	0	0	0	0	0	0	0	0	0	0	0	0	0	1	0	0	0	0	0	0	0	0	0	0	0	0	0	37.56	FALSE	FALSE	FALSE	132	0.006
INIPp.Glu21Lys	INIP	0.00648808345921091	0.00519858598461218	0	0.019464250377632	NA	NA	NA	NA	NA	NA	0.009352478699731001	0.009597850081581726	Lys	Glu	TRUE	NA	1	0	0	0	0	0	0	0	0	0	0	0	0	0	0	0	0	0	0	0	0	0	0	0	0	0	0	0	0	0	0	0	0	0	0	0	0	0	0	0	0	0	0	0	0	0	0	0	0	0	0	0	1	0	0	0	0	0	0	0	0	0	0	0	0	0	36.62	FALSE	FALSE	FALSE	132	0.006
INO80p.Arg746Thr	INO80	0.00648808345921091	0.00519858598461218	0	0.019464250377632	NA	NA	NA	NA	NA	NA	0.009352478699731001	0.009597850081581726	Thr	Arg	TRUE	NA	1	0	0	0	0	0	0	0	0	0	0	0	0	0	0	0	0	0	0	0	0	0	0	0	0	0	0	0	0	0	0	0	0	0	0	0	0	0	0	0	0	0	0	0	0	0	0	0	0	0	0	0	1	0	0	0	0	0	0	0	0	0	0	0	0	0	36.39	FALSE	FALSE	FALSE	132	0.006
INPP1p.Glu358Gln	INPP1	0.00648808345921091	0.00519858598461218	0	0.019464250377632	NA	NA	NA	NA	NA	NA	0.009352478699731001	0.009597850081581726	Gln	Glu	FALSE	NA	1	0	0	0	0	0	0	0	0	0	0	0	0	0	0	0	0	0	0	0	0	0	0	0	0	0	0	0	0	0	0	0	0	0	0	0	0	0	0	0	0	0	0	0	0	0	0	0	0	0	0	0	1	0	0	0	0	0	0	0	0	0	0	0	0	0	37.22	FALSE	FALSE	FALSE	132	0.006
INPP1p.Ile272Met	INPP1	0.00648808345921091	0.00519858598461218	0	0.019464250377632	NA	NA	NA	NA	NA	NA	0.009352478699731001	0.009597850081581726	Met	Ile	FALSE	NA	1	0	0	0	0	0	0	0	0	0	0	0	0	0	0	0	0	0	0	0	0	0	0	0	0	0	0	0	0	0	0	0	0	0	0	0	0	0	0	0	0	0	0	0	0	0	0	0	0	0	0	0	1	0	0	0	0	0	0	0	0	0	0	0	0	0	36.08	FALSE	FALSE	FALSE	132	0.006
INPP4Ap.Arg793Gln	INPP4A	0.00648808345921091	0.00519858598461218	0	0.019464250377632	NA	NA	NA	NA	NA	NA	0.009352478699731001	0.009597850081581726	Gln	Arg	FALSE	NA	1	0	0	0	0	0	0	0	0	0	0	0	0	0	0	0	0	0	0	0	0	0	0	0	0	0	0	0	0	0	0	0	0	0	0	0	0	0	0	0	0	0	0	0	0	0	0	0	0	0	0	0	1	0	0	0	0	0	0	0	0	0	0	0	0	0	36.1	FALSE	FALSE	FALSE	132	0.006
INPP4Ap.Thr385Asn	INPP4A	0.00648808345921091	0.00519858598461218	0	0.019464250377632	NA	NA	NA	NA	NA	NA	0.009352478699731001	0.009597850081581726	Asn	Thr	FALSE	NA	1	0	0	0	0	0	0	0	0	0	0	0	0	0	0	0	0	0	0	0	0	0	0	0	0	0	0	0	0	0	0	0	0	0	0	0	0	0	0	0	0	0	0	0	0	0	0	0	0	0	0	0	1	0	0	0	0	0	0	0	0	0	0	0	0	0	37.8	FALSE	FALSE	FALSE	132	0.006
INPP4Bp.Phe839Leu	INPP4B	0.00648808345921091	0.00519858598461218	0	0.019464250377632	NA	NA	NA	NA	NA	NA	0.009352478699731001	0.009597850081581726	Leu	Phe	FALSE	NA	1	0	0	0	0	0	0	0	0	0	0	0	0	0	0	0	0	0	0	0	0	0	0	0	0	0	0	0	0	0	0	0	0	0	0	0	0	0	0	0	0	0	0	0	0	0	0	0	0	0	0	0	1	0	0	0	0	0	0	0	0	0	0	0	0	0	37.8	FALSE	FALSE	TRUE	132	0.006
INSIG1p.Glu117Lys	INSIG1	0.00648808345921091	0.00519858598461218	0	0.019464250377632	NA	NA	NA	NA	NA	NA	0.009352478699731001	0.009597850081581726	Lys	Glu	TRUE	NA	1	0	0	0	0	0	0	0	0	0	0	0	0	0	0	0	0	0	0	0	0	0	0	0	0	0	0	0	0	0	0	0	0	0	0	0	0	0	0	0	0	0	0	0	0	0	0	0	0	0	0	0	1	0	0	0	0	0	0	0	0	0	0	0	0	0	36.94	FALSE	FALSE	FALSE	132	0.006
INSL3p.Ser149Leu	INSL3	0.00648808345921091	0.00519858598461218	0	0.019464250377632	NA	NA	NA	NA	NA	NA	0.009352478699731001	0.009597850081581726	Leu	Ser	FALSE	NA	1	0	0	0	0	0	0	0	0	0	0	0	0	0	0	0	0	0	0	0	0	0	0	0	0	0	0	0	0	0	0	0	0	0	0	0	0	0	0	0	0	0	0	0	0	0	0	0	0	0	0	0	1	0	0	0	0	0	0	0	0	0	0	0	0	0	36.88	FALSE	FALSE	FALSE	132	0.006
INSM1p.Gln456Glu	INSM1	0.00648808345921091	0.00519858598461218	0	0.019464250377632	NA	NA	NA	NA	NA	NA	0.009352478699731001	0.009597850081581726	Glu	Gln	FALSE	NA	1	0	0	0	0	0	0	0	0	0	0	0	0	0	0	0	0	0	0	0	0	0	0	0	0	0	0	0	0	0	0	0	0	0	0	0	0	0	0	0	0	0	0	0	0	0	0	0	0	0	0	0	1	0	0	0	0	0	0	0	0	0	0	0	0	0	37.65	FALSE	FALSE	FALSE	132	0.006
INSRRp.Glu38Gln	INSRR	0.00648808345921091	0.00519858598461218	0	0.019464250377632	NA	NA	NA	NA	NA	NA	0.009352478699731001	0.009597850081581726	Gln	Glu	FALSE	NA	1	0	0	0	0	0	0	0	0	0	0	0	0	0	0	0	0	0	0	0	0	0	0	0	0	0	0	0	0	0	0	0	0	0	0	0	0	0	0	0	0	0	0	0	0	0	0	0	0	0	0	0	1	0	0	0	0	0	0	0	0	0	0	0	0	0	36.67	TRUE	FALSE	FALSE	132	0.006
INTS1p.Ala1571Thr	INTS1	0.00648808345921091	0.00519858598461218	0	0.019464250377632	NA	NA	NA	NA	NA	NA	0.009352478699731001	0.009597850081581726	Thr	Ala	TRUE	NA	1	0	0	0	0	0	0	0	0	0	0	0	0	0	0	0	0	0	0	0	0	0	0	0	0	0	0	0	0	0	0	0	0	0	0	0	0	0	0	0	0	0	0	0	0	0	0	0	0	0	0	0	1	0	0	0	0	0	0	0	0	0	0	0	0	0	37.01	FALSE	FALSE	FALSE	132	0.006
INTS1p.Glu1196Lys	INTS1	0.00648808345921091	0.00519858598461218	0	0.019464250377632	NA	NA	NA	NA	NA	NA	0.009352478699731001	0.009597850081581726	Lys	Glu	TRUE	NA	1	0	0	0	0	0	0	0	0	0	0	0	0	0	0	0	0	0	0	0	0	0	0	0	0	0	0	0	0	0	0	0	0	0	0	0	0	0	0	0	0	0	0	0	0	0	0	0	0	0	0	0	1	0	0	0	0	0	0	0	0	0	0	0	0	0	37.41	FALSE	FALSE	FALSE	132	0.006
INTS1p.Glu1349Val	INTS1	0.00648808345921091	0.00519858598461218	0	0.019464250377632	NA	NA	NA	NA	NA	NA	0.009352478699731001	0.009597850081581726	Val	Glu	FALSE	NA	1	0	0	0	0	0	0	0	0	0	0	0	0	0	0	0	0	0	0	0	0	0	0	0	0	0	0	0	0	0	0	0	0	0	0	0	0	0	0	0	0	0	0	0	0	0	0	0	0	0	0	0	1	0	0	0	0	0	0	0	0	0	0	0	0	0	36.85	FALSE	FALSE	FALSE	132	0.006
INTS3p.Glu613Gln	INTS3	0.00648808345921091	0.00519858598461218	0	0.019464250377632	NA	NA	NA	NA	NA	NA	0.009352478699731001	0.009597850081581726	Gln	Glu	FALSE	NA	1	0	0	0	0	0	0	0	0	0	0	0	0	0	0	0	0	0	0	0	0	0	0	0	0	0	0	0	0	0	0	0	0	0	0	0	0	0	0	0	0	0	0	0	0	0	0	0	0	0	0	0	1	0	0	0	0	0	0	0	0	0	0	0	0	0	37.02	FALSE	FALSE	FALSE	132	0.006
INTS5p.His785Tyr	INTS5	0.00648808345921091	0.00519858598461218	0	0.019464250377632	NA	NA	NA	NA	NA	NA	0.009352478699731001	0.009597850081581726	Tyr	His	TRUE	NA	1	0	0	0	0	0	0	0	0	0	0	0	0	0	0	0	0	0	0	0	0	0	0	0	0	0	0	0	0	0	0	0	0	0	0	0	0	0	0	0	0	0	0	0	0	0	0	0	0	0	0	0	1	0	0	0	0	0	0	0	0	0	0	0	0	0	37.56	FALSE	FALSE	FALSE	132	0.006
INTS6p.Glu807Lys	INTS6	0.00648808345921091	0.00519858598461218	0	0.019464250377632	NA	NA	NA	NA	NA	NA	0.009352478699731001	0.009597850081581726	Lys	Glu	TRUE	NA	1	0	0	0	0	0	0	0	0	0	0	0	0	0	0	0	0	0	0	0	0	0	0	0	0	0	0	0	0	0	0	0	0	0	0	0	0	0	0	0	0	0	0	0	0	0	0	0	0	0	0	0	1	0	0	0	0	0	0	0	0	0	0	0	0	0	37.07	FALSE	FALSE	FALSE	132	0.006
INTUp.Glu103Gln	INTU	0.00648808345921091	0.00519858598461218	0	0.019464250377632	NA	NA	NA	NA	NA	NA	0.009352478699731001	0.009597850081581726	Gln	Glu	FALSE	NA	1	0	0	0	0	0	0	0	0	0	0	0	0	0	0	0	0	0	0	0	0	0	0	0	0	0	0	0	0	0	0	0	0	0	0	0	0	0	0	0	0	0	0	0	0	0	0	0	0	0	0	0	1	0	0	0	0	0	0	0	0	0	0	0	0	0	36.29	FALSE	FALSE	FALSE	132	0.006
IPO7p.Ala659Val	IPO7	0.00648808345921091	0.00519858598461218	0	0.019464250377632	NA	NA	NA	NA	NA	NA	0.009352478699731001	0.009597850081581726	Val	Ala	FALSE	NA	1	0	0	0	0	0	0	0	0	0	0	0	0	0	0	0	0	0	0	0	0	0	0	0	0	0	0	0	0	0	0	0	0	0	0	0	0	0	0	0	0	0	0	0	0	0	0	0	0	0	0	0	1	0	0	0	0	0	0	0	0	0	0	0	0	0	36.13	FALSE	FALSE	FALSE	132	0.006
IPO7p.Gly1015Val	IPO7	0.00648808345921091	0.00519858598461218	0	0.019464250377632	NA	NA	NA	NA	NA	NA	0.009352478699731001	0.009597850081581726	Val	Gly	FALSE	NA	1	0	0	0	0	0	0	0	0	0	0	0	0	0	0	0	0	0	0	0	0	0	0	0	0	0	0	0	0	0	0	0	0	0	0	0	0	0	0	0	0	0	0	0	0	0	0	0	0	0	0	0	1	0	0	0	0	0	0	0	0	0	0	0	0	0	37.48	FALSE	FALSE	FALSE	132	0.006
IPO8p.His808Asn	IPO8	0.00648808345921091	0.00519858598461218	0	0.019464250377632	NA	NA	NA	NA	NA	NA	0.009352478699731001	0.009597850081581726	Asn	His	FALSE	NA	1	0	0	0	0	0	0	0	0	0	0	0	0	0	0	0	0	0	0	0	0	0	0	0	0	0	0	0	0	0	0	0	0	0	0	0	0	0	0	0	0	0	0	0	0	0	0	0	0	0	0	0	1	0	0	0	0	0	0	0	0	0	0	0	0	0	36.93	FALSE	FALSE	FALSE	132	0.006
IPO9p.Arg754Cys	IPO9	0.00648808345921091	0.00519858598461218	0	0.019464250377632	NA	NA	NA	NA	NA	NA	0.009352478699731001	0.009597850081581726	Cys	Arg	TRUE	NA	1	0	0	0	0	0	0	0	0	0	0	0	0	0	0	0	0	0	0	0	0	0	0	0	0	0	0	0	0	0	0	0	0	0	0	0	0	0	0	0	0	0	0	0	0	0	0	0	0	0	0	0	1	0	0	0	0	0	0	0	0	0	0	0	0	0	37.21	FALSE	FALSE	FALSE	132	0.006
IPO9p.Gly20Glu	IPO9	0.00648808345921091	0.00519858598461218	0	0.019464250377632	NA	NA	NA	NA	NA	NA	0.009352478699731001	0.009597850081581726	Glu	Gly	FALSE	NA	1	0	0	0	0	0	0	0	0	0	0	0	0	0	0	0	0	0	0	0	0	0	0	0	0	0	0	0	0	0	0	0	0	0	0	0	0	0	0	0	0	0	0	0	0	0	0	0	0	0	0	0	1	0	0	0	0	0	0	0	0	0	0	0	0	0	36.88	FALSE	FALSE	FALSE	132	0.006
IQCF6p.Ile87Met	IQCF6	0.00648808345921091	0.00519858598461218	0	0.019464250377632	NA	NA	NA	NA	NA	NA	0.009352478699731001	0.009597850081581726	Met	Ile	FALSE	NA	1	0	0	0	0	0	0	0	0	0	0	0	0	0	0	0	0	0	0	0	0	0	0	0	0	0	0	0	0	0	0	0	0	0	0	0	0	0	0	0	0	0	0	0	0	0	0	0	0	0	0	0	1	0	0	0	0	0	0	0	0	0	0	0	0	0	36.59	FALSE	FALSE	FALSE	132	0.006
IQSEC1p.Glu266Lys	IQSEC1	0.00648808345921091	0.00519858598461218	0	0.019464250377632	NA	NA	NA	NA	NA	NA	0.009352478699731001	0.009597850081581726	Lys	Glu	TRUE	NA	1	0	0	0	0	0	0	0	0	0	0	0	0	0	0	0	0	0	0	0	0	0	0	0	0	0	0	0	0	0	0	0	0	0	0	0	0	0	0	0	0	0	0	0	0	0	0	0	0	0	0	0	1	0	0	0	0	0	0	0	0	0	0	0	0	0	37.24	FALSE	FALSE	FALSE	132	0.006
IQSEC2p.Arg942Trp	IQSEC2	0.00648808345921091	0.00519858598461218	0	0.019464250377632	NA	NA	NA	NA	NA	NA	0.009352478699731001	0.009597850081581726	Trp	Arg	FALSE	NA	1	0	0	0	0	0	0	0	0	0	0	0	0	0	0	0	0	0	0	0	0	0	0	0	0	0	0	0	0	0	0	0	0	0	0	0	0	0	0	0	0	0	0	0	0	0	0	0	0	0	0	0	1	0	0	0	0	0	0	0	0	0	0	0	0	0	37.02	FALSE	FALSE	FALSE	132	0.006
IQSEC3p.Glu40Gly	IQSEC3	0.00648808345921091	0.00519858598461218	0	0.019464250377632	NA	NA	NA	NA	NA	NA	0.009352478699731001	0.009597850081581726	Gly	Glu	FALSE	NA	1	0	0	0	0	0	0	0	0	0	0	0	0	0	0	0	0	0	0	0	0	0	0	0	0	0	0	0	0	0	0	0	0	0	0	0	0	0	0	0	0	0	0	0	0	0	0	0	0	0	0	0	1	0	0	0	0	0	0	0	0	0	0	0	0	0	37.97	FALSE	FALSE	FALSE	132	0.006
IRAK1p.Gln327Ter	IRAK1	0.00648808345921091	0.00519858598461218	0	0.019464250377632	NA	NA	NA	NA	NA	NA	0.009352478699731001	0.009597850081581726	Ter	Gln	FALSE	NA	1	0	0	0	0	0	0	0	0	0	0	0	0	0	0	0	0	0	0	0	0	0	0	0	0	0	0	0	0	0	0	0	0	0	0	0	0	0	0	0	0	0	0	0	0	0	0	0	0	0	0	0	1	0	0	0	0	0	0	0	0	0	0	0	0	0	37.51	FALSE	FALSE	FALSE	132	0.006
IRAK3p.Pro409Leu	IRAK3	0.00648808345921091	0.00519858598461218	0	0.019464250377632	NA	NA	NA	NA	NA	NA	0.009352478699731001	0.009597850081581726	Leu	Pro	FALSE	NA	1	0	0	0	0	0	0	0	0	0	0	0	0	0	0	0	0	0	0	0	0	0	0	0	0	0	0	0	0	0	0	0	0	0	0	0	0	0	0	0	0	0	0	0	0	0	0	0	0	0	0	0	1	0	0	0	0	0	0	0	0	0	0	0	0	0	36.71	FALSE	FALSE	FALSE	132	0.006
IRF2BP1p.Gly175Glu	IRF2BP1	0.00648808345921091	0.00519858598461218	0	0.019464250377632	NA	NA	NA	NA	NA	NA	0.009352478699731001	0.009597850081581726	Glu	Gly	FALSE	NA	1	0	0	0	0	0	0	0	0	0	0	0	0	0	0	0	0	0	0	0	0	0	0	0	0	0	0	0	0	0	0	0	0	0	0	0	0	0	0	0	0	0	0	0	0	0	0	0	0	0	0	0	1	0	0	0	0	0	0	0	0	0	0	0	0	0	36.46	FALSE	FALSE	FALSE	132	0.006
IRF3p.Ala331Thr	IRF3	0.00648808345921091	0.00519858598461218	0	0.019464250377632	NA	NA	NA	NA	NA	NA	0.009352478699731001	0.009597850081581726	Thr	Ala	TRUE	NA	1	0	0	0	0	0	0	0	0	0	0	0	0	0	0	0	0	0	0	0	0	0	0	0	0	0	0	0	0	0	0	0	0	0	0	0	0	0	0	0	0	0	0	0	0	0	0	0	0	0	0	0	1	0	0	0	0	0	0	0	0	0	0	0	0	0	36.89	FALSE	FALSE	FALSE	132	0.006
IRF7p.Glu226Gln	IRF7	0.00648808345921091	0.00519858598461218	0	0.019464250377632	NA	NA	NA	NA	NA	NA	0.009352478699731001	0.009597850081581726	Gln	Glu	FALSE	NA	1	0	0	0	0	0	0	0	0	0	0	0	0	0	0	0	0	0	0	0	0	0	0	0	0	0	0	0	0	0	0	0	0	0	0	0	0	0	0	0	0	0	0	0	0	0	0	0	0	0	0	0	1	0	0	0	0	0	0	0	0	0	0	0	0	0	36.54	FALSE	FALSE	FALSE	132	0.006
IRGCp.Ile401Met	IRGC	0.00648808345921091	0.00519858598461218	0	0.019464250377632	NA	NA	NA	NA	NA	NA	0.009352478699731001	0.009597850081581726	Met	Ile	FALSE	NA	1	0	0	0	0	0	0	0	0	0	0	0	0	0	0	0	0	0	0	0	0	0	0	0	0	0	0	0	0	0	0	0	0	0	0	0	0	0	0	0	0	0	0	0	0	0	0	0	0	0	0	0	1	0	0	0	0	0	0	0	0	0	0	0	0	0	36.92	FALSE	FALSE	FALSE	132	0.006
IRX5p.Met177Thr	IRX5	0.00648808345921091	0.00519858598461218	0	0.019464250377632	NA	NA	NA	NA	NA	NA	0.009352478699731001	0.009597850081581726	Thr	Met	TRUE	NA	1	0	0	0	0	0	0	0	0	0	0	0	0	0	0	0	0	0	0	0	0	0	0	0	0	0	0	0	0	0	0	0	0	0	0	0	0	0	0	0	0	0	0	0	0	0	0	0	0	0	0	0	1	0	0	0	0	0	0	0	0	0	0	0	0	0	36.85	FALSE	FALSE	FALSE	132	0.006
ISYNA1p.Asp134Asn	ISYNA1	0.00648808345921091	0.00519858598461218	0	0.019464250377632	NA	NA	NA	NA	NA	NA	0.009352478699731001	0.009597850081581726	Asn	Asp	FALSE	NA	1	0	0	0	0	0	0	0	0	0	0	0	0	0	0	0	0	0	0	0	0	0	0	0	0	0	0	0	0	0	0	0	0	0	0	0	0	0	0	0	0	0	0	0	0	0	0	0	0	0	0	0	1	0	0	0	0	0	0	0	0	0	0	0	0	0	36.54	FALSE	FALSE	FALSE	132	0.006
ITFG3p.Glu161Gln	ITFG3	0.00648808345921091	0.00519858598461218	0	0.019464250377632	NA	NA	NA	NA	NA	NA	0.009352478699731001	0.009597850081581726	Gln	Glu	FALSE	NA	1	0	0	0	0	0	0	0	0	0	0	0	0	0	0	0	0	0	0	0	0	0	0	0	0	0	0	0	0	0	0	0	0	0	0	0	0	0	0	0	0	0	0	0	0	0	0	0	0	0	0	0	1	0	0	0	0	0	0	0	0	0	0	0	0	0	37	FALSE	FALSE	FALSE	132	0.006
ITGA11p.Asp555Asn	ITGA11	0.00648808345921091	0.00519858598461218	0	0.019464250377632	NA	NA	NA	NA	NA	NA	0.009352478699731001	0.009597850081581726	Asn	Asp	FALSE	NA	1	0	0	0	0	0	0	0	0	0	0	0	0	0	0	0	0	0	0	0	0	0	0	0	0	0	0	0	0	0	0	0	0	0	0	0	0	0	0	0	0	0	0	0	0	0	0	0	0	0	0	0	1	0	0	0	0	0	0	0	0	0	0	0	0	0	35.85	FALSE	FALSE	FALSE	132	0.006
ITGA11p.Gly625Ala	ITGA11	0.00648808345921091	0.00519858598461218	0	0.019464250377632	NA	NA	NA	NA	NA	NA	0.009352478699731001	0.009597850081581726	Ala	Gly	FALSE	NA	1	0	0	0	0	0	0	0	0	0	0	0	0	0	0	0	0	0	0	0	0	0	0	0	0	0	0	0	0	0	0	0	0	0	0	0	0	0	0	0	0	0	0	0	0	0	0	0	0	0	0	0	1	0	0	0	0	0	0	0	0	0	0	0	0	0	36.96	FALSE	FALSE	FALSE	132	0.006
ITGA1p.Arg895Lys	ITGA1	0.00648808345921091	0.00519858598461218	0	0.019464250377632	NA	NA	NA	NA	NA	NA	0.009352478699731001	0.009597850081581726	Lys	Arg	TRUE	NA	1	0	0	0	0	0	0	0	0	0	0	0	0	0	0	0	0	0	0	0	0	0	0	0	0	0	0	0	0	0	0	0	0	0	0	0	0	0	0	0	0	0	0	0	0	0	0	0	0	0	0	0	1	0	0	0	0	0	0	0	0	0	0	0	0	0	36.09	FALSE	FALSE	FALSE	132	0.006
ITGA8p.Arg69Cys	ITGA8	0.00648808345921091	0.00519858598461218	0	0.019464250377632	NA	NA	NA	NA	NA	NA	0.009352478699731001	0.009597850081581726	Cys	Arg	TRUE	NA	1	0	0	0	0	0	0	0	0	0	0	0	0	0	0	0	0	0	0	0	0	0	0	0	0	0	0	0	0	0	0	0	0	0	0	0	0	0	0	0	0	0	0	0	0	0	0	0	0	0	0	0	1	0	0	0	0	0	0	0	0	0	0	0	0	0	36.61	FALSE	FALSE	FALSE	132	0.006
ITGAMp.Gly1087Trp	ITGAM	0.00648808345921091	0.00519858598461218	0	0.019464250377632	NA	NA	NA	NA	NA	NA	0.009352478699731001	0.009597850081581726	Trp	Gly	FALSE	NA	1	0	0	0	0	0	0	0	0	0	0	0	0	0	0	0	0	0	0	0	0	0	0	0	0	0	0	0	0	0	0	0	0	0	0	0	0	0	0	0	0	0	0	0	0	0	0	0	0	0	0	0	1	0	0	0	0	0	0	0	0	0	0	0	0	0	36.02	FALSE	FALSE	FALSE	132	0.006
ITGB1BP2p.Ser2Cys	ITGB1BP2	0.00648808345921091	0.00519858598461218	0	0.019464250377632	NA	NA	NA	NA	NA	NA	0.009352478699731001	0.009597850081581726	Cys	Ser	TRUE	NA	1	0	0	0	0	0	0	0	0	0	0	0	0	0	0	0	0	0	0	0	0	0	0	0	0	0	0	0	0	0	0	0	0	0	0	0	0	0	0	0	0	0	0	0	0	0	0	0	0	0	0	0	1	0	0	0	0	0	0	0	0	0	0	0	0	0	36.7	FALSE	FALSE	FALSE	132	0.006
ITGB4p.Arg1599His	ITGB4	0.00648808345921091	0.00519858598461218	0	0.019464250377632	NA	NA	NA	NA	NA	NA	0.009352478699731001	0.009597850081581726	His	Arg	TRUE	NA	1	0	0	0	0	0	0	0	0	0	0	0	0	0	0	0	0	0	0	0	0	0	0	0	0	0	0	0	0	0	0	0	0	0	0	0	0	0	0	0	0	0	0	0	0	0	0	0	0	0	0	0	1	0	0	0	0	0	0	0	0	0	0	0	0	0	36.68	FALSE	FALSE	FALSE	132	0.006
ITIH2p.Asp161His	ITIH2	0.00648808345921091	0.00519858598461218	0	0.019464250377632	NA	NA	NA	NA	NA	NA	0.009352478699731001	0.009597850081581726	His	Asp	TRUE	NA	1	0	0	0	0	0	0	0	0	0	0	0	0	0	0	0	0	0	0	0	0	0	0	0	0	0	0	0	0	0	0	0	0	0	0	0	0	0	0	0	0	0	0	0	0	0	0	0	0	0	0	0	1	0	0	0	0	0	0	0	0	0	0	0	0	0	37.03	FALSE	FALSE	FALSE	132	0.006
ITPKCp.Gly144Asp	ITPKC	0.00648808345921091	0.00519858598461218	0	0.019464250377632	NA	NA	NA	NA	NA	NA	0.009352478699731001	0.009597850081581726	Asp	Gly	FALSE	NA	1	0	0	0	0	0	0	0	0	0	0	0	0	0	0	0	0	0	0	0	0	0	0	0	0	0	0	0	0	0	0	0	0	0	0	0	0	0	0	0	0	0	0	0	0	0	0	0	0	0	0	0	1	0	0	0	0	0	0	0	0	0	0	0	0	0	36.76	FALSE	FALSE	FALSE	132	0.006
ITPR1p.Ser717Thr	ITPR1	0.00648808345921091	0.00519858598461218	0	0.019464250377632	NA	NA	NA	NA	NA	NA	0.009352478699731001	0.009597850081581726	Thr	Ser	TRUE	NA	1	0	0	0	0	0	0	0	0	0	0	0	0	0	0	0	0	0	0	0	0	0	0	0	0	0	0	0	0	0	0	0	0	0	0	0	0	0	0	0	0	0	0	0	0	0	0	0	0	0	0	0	1	0	0	0	0	0	0	0	0	0	0	0	0	0	36.48	FALSE	FALSE	FALSE	132	0.006
ITPR3p.Glu319Gln	ITPR3	0.00648808345921091	0.00519858598461218	0	0.019464250377632	NA	NA	NA	NA	NA	NA	0.009352478699731001	0.009597850081581726	Gln	Glu	FALSE	NA	1	0	0	0	0	0	0	0	0	0	0	0	0	0	0	0	0	0	0	0	0	0	0	0	0	0	0	0	0	0	0	0	0	0	0	0	0	0	0	0	0	0	0	0	0	0	0	0	0	0	0	0	1	0	0	0	0	0	0	0	0	0	0	0	0	0	37.53	FALSE	FALSE	FALSE	132	0.006
ITSN1p.Asp26Asn	ITSN1	0.00648808345921091	0.00519858598461218	0	0.019464250377632	NA	NA	NA	NA	NA	NA	0.009352478699731001	0.009597850081581726	Asn	Asp	FALSE	NA	1	0	0	0	0	0	0	0	0	0	0	0	0	0	0	0	0	0	0	0	0	0	0	0	0	0	0	0	0	0	0	0	0	0	0	0	0	0	0	0	0	0	0	0	0	0	0	0	0	0	0	0	1	0	0	0	0	0	0	0	0	0	0	0	0	0	37.51	FALSE	FALSE	FALSE	132	0.006
ITSN1p.Asp563His	ITSN1	0.00648808345921091	0.00519858598461218	0	0.019464250377632	NA	NA	NA	NA	NA	NA	0.009352478699731001	0.009597850081581726	His	Asp	TRUE	NA	1	0	0	0	0	0	0	0	0	0	0	0	0	0	0	0	0	0	0	0	0	0	0	0	0	0	0	0	0	0	0	0	0	0	0	0	0	0	0	0	0	0	0	0	0	0	0	0	0	0	0	0	1	0	0	0	0	0	0	0	0	0	0	0	0	0	36.64	FALSE	FALSE	FALSE	132	0.006
ITSN2p.Arg1121Thr	ITSN2	0.00648808345921091	0.00519858598461218	0	0.019464250377632	NA	NA	NA	NA	NA	NA	0.009352478699731001	0.009597850081581726	Thr	Arg	TRUE	NA	1	0	0	0	0	0	0	0	0	0	0	0	0	0	0	0	0	0	0	0	0	0	0	0	0	0	0	0	0	0	0	0	0	0	0	0	0	0	0	0	0	0	0	0	0	0	0	0	0	0	0	0	1	0	0	0	0	0	0	0	0	0	0	0	0	0	36	FALSE	FALSE	FALSE	132	0.006
ITSN2p.Arg446Lys	ITSN2	0.00648808345921091	0.00519858598461218	0	0.019464250377632	NA	NA	NA	NA	NA	NA	0.009352478699731001	0.009597850081581726	Lys	Arg	TRUE	NA	1	0	0	0	0	0	0	0	0	0	0	0	0	0	0	0	0	0	0	0	0	0	0	0	0	0	0	0	0	0	0	0	0	0	0	0	0	0	0	0	0	0	0	0	0	0	0	0	0	0	0	0	1	0	0	0	0	0	0	0	0	0	0	0	0	0	36.17	FALSE	FALSE	FALSE	132	0.006
ITSN2p.Arg459His	ITSN2	0.00648808345921091	0.00519858598461218	0	0.019464250377632	NA	NA	NA	NA	NA	NA	0.009352478699731001	0.009597850081581726	His	Arg	TRUE	NA	1	0	0	0	0	0	0	0	0	0	0	0	0	0	0	0	0	0	0	0	0	0	0	0	0	0	0	0	0	0	0	0	0	0	0	0	0	0	0	0	0	0	0	0	0	0	0	0	0	0	0	0	1	0	0	0	0	0	0	0	0	0	0	0	0	0	36.83	FALSE	FALSE	FALSE	132	0.006
JAKMIP2p.Ile93Met	JAKMIP2	0.00648808345921091	0.00519858598461218	0	0.019464250377632	NA	NA	NA	NA	NA	NA	0.009352478699731001	0.009597850081581726	Met	Ile	FALSE	NA	1	0	0	0	0	0	0	0	0	0	0	0	0	0	0	0	0	0	0	0	0	0	0	0	0	0	0	0	0	0	0	0	0	0	0	0	0	0	0	0	0	0	0	0	0	0	0	0	0	0	0	0	1	0	0	0	0	0	0	0	0	0	0	0	0	0	37.4	FALSE	FALSE	FALSE	132	0.006
JAKMIP3p.Glu754Lys	JAKMIP3	0.00648808345921091	0.00519858598461218	0	0.019464250377632	NA	NA	NA	NA	NA	NA	0.009352478699731001	0.009597850081581726	Lys	Glu	TRUE	NA	1	0	0	0	0	0	0	0	0	0	0	0	0	0	0	0	0	0	0	0	0	0	0	0	0	0	0	0	0	0	0	0	0	0	0	0	0	0	0	0	0	0	0	0	0	0	0	0	0	0	0	0	1	0	0	0	0	0	0	0	0	0	0	0	0	0	36.7	FALSE	FALSE	FALSE	132	0.006
JAKMIP3p.Glu769Gln	JAKMIP3	0.00648808345921091	0.00519858598461218	0	0.019464250377632	NA	NA	NA	NA	NA	NA	0.009352478699731001	0.009597850081581726	Gln	Glu	FALSE	NA	1	0	0	0	0	0	0	0	0	0	0	0	0	0	0	0	0	0	0	0	0	0	0	0	0	0	0	0	0	0	0	0	0	0	0	0	0	0	0	0	0	0	0	0	0	0	0	0	0	0	0	0	1	0	0	0	0	0	0	0	0	0	0	0	0	0	36.07	FALSE	FALSE	FALSE	132	0.006
JDP2p.Glu116Lys	JDP2	0.00648808345921091	0.00519858598461218	0	0.019464250377632	NA	NA	NA	NA	NA	NA	0.009352478699731001	0.009597850081581726	Lys	Glu	TRUE	NA	1	0	0	0	0	0	0	0	0	0	0	0	0	0	0	0	0	0	0	0	0	0	0	0	0	0	0	0	0	0	0	0	0	0	0	0	0	0	0	0	0	0	0	0	0	0	0	0	0	0	0	0	1	0	0	0	0	0	0	0	0	0	0	0	0	0	36.86	FALSE	FALSE	FALSE	132	0.006
JKAMPp.Gln6Glu	JKAMP	0.00648808345921091	0.00519858598461218	0	0.019464250377632	NA	NA	NA	NA	NA	NA	0.009352478699731001	0.009597850081581726	Glu	Gln	FALSE	NA	1	0	0	0	0	0	0	0	0	0	0	0	0	0	0	0	0	0	0	0	0	0	0	0	0	0	0	0	0	0	0	0	0	0	0	0	0	0	0	0	0	0	0	0	0	0	0	0	0	0	0	0	1	0	0	0	0	0	0	0	0	0	0	0	0	0	36.03	FALSE	FALSE	FALSE	132	0.006
JMJD1Cp.Ser249Cys	JMJD1C	0.00648808345921091	0.00519858598461218	0	0.019464250377632	NA	NA	NA	NA	NA	NA	0.009352478699731001	0.009597850081581726	Cys	Ser	TRUE	NA	1	0	0	0	0	0	0	0	0	0	0	0	0	0	0	0	0	0	0	0	0	0	0	0	0	0	0	0	0	0	0	0	0	0	0	0	0	0	0	0	0	0	0	0	0	0	0	0	0	0	0	0	1	0	0	0	0	0	0	0	0	0	0	0	0	0	36.75	FALSE	FALSE	FALSE	132	0.006
JMJD6p.Glu119Lys	JMJD6	0.00648808345921091	0.00519858598461218	0	0.019464250377632	NA	NA	NA	NA	NA	NA	0.009352478699731001	0.009597850081581726	Lys	Glu	TRUE	NA	1	0	0	0	0	0	0	0	0	0	0	0	0	0	0	0	0	0	0	0	0	0	0	0	0	0	0	0	0	0	0	0	0	0	0	0	0	0	0	0	0	0	0	0	0	0	0	0	0	0	0	0	1	0	0	0	0	0	0	0	0	0	0	0	0	0	38.04	FALSE	FALSE	FALSE	132	0.006
JMJD7-PLA2G4Bp.Glu104Ter	JMJD7-PLA2G4B	0.00648808345921091	0.00519858598461218	0	0.019464250377632	NA	NA	NA	NA	NA	NA	0.009352478699731001	0.009597850081581726	Ter	Glu	FALSE	NA	1	0	0	0	0	0	0	0	0	0	0	0	0	0	0	0	0	0	0	0	0	0	0	0	0	0	0	0	0	0	0	0	0	0	0	0	0	0	0	0	0	0	0	0	0	0	0	0	0	0	0	0	1	0	0	0	0	0	0	0	0	0	0	0	0	0	36.81	FALSE	FALSE	FALSE	132	0.006
JRKLp.Glu171Lys	JRKL	0.00648808345921091	0.00519858598461218	0	0.019464250377632	NA	NA	NA	NA	NA	NA	0.009352478699731001	0.009597850081581726	Lys	Glu	TRUE	NA	1	0	0	0	0	0	0	0	0	0	0	0	0	0	0	0	0	0	0	0	0	0	0	0	0	0	0	0	0	0	0	0	0	0	0	0	0	0	0	0	0	0	0	0	0	0	0	0	0	0	0	0	1	0	0	0	0	0	0	0	0	0	0	0	0	0	36.52	FALSE	FALSE	FALSE	132	0.006
JUNDp.Arg286Cys	JUND	0.00648808345921091	0.00519858598461218	0	0.019464250377632	NA	NA	NA	NA	NA	NA	0.009352478699731001	0.009597850081581726	Cys	Arg	TRUE	NA	1	0	0	0	0	0	0	0	0	0	0	0	0	0	0	0	0	0	0	0	0	0	0	0	0	0	0	0	0	0	0	0	0	0	0	0	0	0	0	0	0	0	0	0	0	0	0	0	0	0	0	0	1	0	0	0	0	0	0	0	0	0	0	0	0	0	36.62	FALSE	FALSE	FALSE	132	0.006
KALRNp.Arg810Trp	KALRN	0.00648808345921091	0.00519858598461218	0	0.019464250377632	NA	NA	NA	NA	NA	NA	0.009352478699731001	0.009597850081581726	Trp	Arg	FALSE	NA	1	0	0	0	0	0	0	0	0	0	0	0	0	0	0	0	0	0	0	0	0	0	0	0	0	0	0	0	0	0	0	0	0	0	0	0	0	0	0	0	0	0	0	0	0	0	0	0	0	0	0	0	1	0	0	0	0	0	0	0	0	0	0	0	0	0	36.23	FALSE	FALSE	FALSE	132	0.006
KALRNp.Ile1328Met	KALRN	0.00648808345921091	0.00519858598461218	0	0.019464250377632	NA	NA	NA	NA	NA	NA	0.009352478699731001	0.009597850081581726	Met	Ile	FALSE	NA	1	0	0	0	0	0	0	0	0	0	0	0	0	0	0	0	0	0	0	0	0	0	0	0	0	0	0	0	0	0	0	0	0	0	0	0	0	0	0	0	0	0	0	0	0	0	0	0	0	0	0	0	1	0	0	0	0	0	0	0	0	0	0	0	0	0	37.56	FALSE	FALSE	FALSE	132	0.006
KALRNp.Lys260Asn	KALRN	0.00648808345921091	0.00519858598461218	0	0.019464250377632	NA	NA	NA	NA	NA	NA	0.009352478699731001	0.009597850081581726	Asn	Lys	FALSE	NA	1	0	0	0	0	0	0	0	0	0	0	0	0	0	0	0	0	0	0	0	0	0	0	0	0	0	0	0	0	0	0	0	0	0	0	0	0	0	0	0	0	0	0	0	0	0	0	0	0	0	0	0	1	0	0	0	0	0	0	0	0	0	0	0	0	0	36.26	FALSE	FALSE	FALSE	132	0.006
KANK1p.Gly983Asp	KANK1	0.00648808345921091	0.00519858598461218	0	0.019464250377632	NA	NA	NA	NA	NA	NA	0.009352478699731001	0.009597850081581726	Asp	Gly	FALSE	NA	1	0	0	0	0	0	0	0	0	0	0	0	0	0	0	0	0	0	0	0	0	0	0	0	0	0	0	0	0	0	0	0	0	0	0	0	0	0	0	0	0	0	0	0	0	0	0	0	0	0	0	0	1	0	0	0	0	0	0	0	0	0	0	0	0	0	37.26	FALSE	FALSE	FALSE	132	0.006
KANK1p.Pro1343Ala	KANK1	0.00648808345921091	0.00519858598461218	0	0.019464250377632	NA	NA	NA	NA	NA	NA	0.009352478699731001	0.009597850081581726	Ala	Pro	FALSE	NA	1	0	0	0	0	0	0	0	0	0	0	0	0	0	0	0	0	0	0	0	0	0	0	0	0	0	0	0	0	0	0	0	0	0	0	0	0	0	0	0	0	0	0	0	0	0	0	0	0	0	0	0	1	0	0	0	0	0	0	0	0	0	0	0	0	0	36.52	FALSE	FALSE	FALSE	132	0.006
KANK2p.Glu374Asp	KANK2	0.00648808345921091	0.00519858598461218	0	0.019464250377632	NA	NA	NA	NA	NA	NA	0.009352478699731001	0.009597850081581726	Asp	Glu	FALSE	NA	1	0	0	0	0	0	0	0	0	0	0	0	0	0	0	0	0	0	0	0	0	0	0	0	0	0	0	0	0	0	0	0	0	0	0	0	0	0	0	0	0	0	0	0	0	0	0	0	0	0	0	0	1	0	0	0	0	0	0	0	0	0	0	0	0	0	36.65	FALSE	FALSE	FALSE	132	0.006
KANSL1p.Gly323Glu	KANSL1	0.00648808345921091	0.00519858598461218	0	0.019464250377632	NA	NA	NA	NA	NA	NA	0.009352478699731001	0.009597850081581726	Glu	Gly	FALSE	NA	1	0	0	0	0	0	0	0	0	0	0	0	0	0	0	0	0	0	0	0	0	0	0	0	0	0	0	0	0	0	0	0	0	0	0	0	0	0	0	0	0	0	0	0	0	0	0	0	0	0	0	0	1	0	0	0	0	0	0	0	0	0	0	0	0	0	36.78	FALSE	FALSE	FALSE	132	0.006
KATNAL1p.Ser149Cys	KATNAL1	0.00648808345921091	0.00519858598461218	0	0.019464250377632	NA	NA	NA	NA	NA	NA	0.009352478699731001	0.009597850081581726	Cys	Ser	TRUE	NA	1	0	0	0	0	0	0	0	0	0	0	0	0	0	0	0	0	0	0	0	0	0	0	0	0	0	0	0	0	0	0	0	0	0	0	0	0	0	0	0	0	0	0	0	0	0	0	0	0	0	0	0	1	0	0	0	0	0	0	0	0	0	0	0	0	0	36.81	FALSE	FALSE	FALSE	132	0.006
KAZNp.Glu3Lys	KAZN	0.00648808345921091	0.00519858598461218	0	0.019464250377632	NA	NA	NA	NA	NA	NA	0.009352478699731001	0.009597850081581726	Lys	Glu	TRUE	NA	1	0	0	0	0	0	0	0	0	0	0	0	0	0	0	0	0	0	0	0	0	0	0	0	0	0	0	0	0	0	0	0	0	0	0	0	0	0	0	0	0	0	0	0	0	0	0	0	0	0	0	0	1	0	0	0	0	0	0	0	0	0	0	0	0	0	36.75	FALSE	FALSE	FALSE	132	0.006
KBTBD7p.Pro469Ser	KBTBD7	0.00648808345921091	0.00519858598461218	0	0.019464250377632	NA	NA	NA	NA	NA	NA	0.009352478699731001	0.009597850081581726	Ser	Pro	TRUE	NA	1	0	0	0	0	0	0	0	0	0	0	0	0	0	0	0	0	0	0	0	0	0	0	0	0	0	0	0	0	0	0	0	0	0	0	0	0	0	0	0	0	0	0	0	0	0	0	0	0	0	0	0	1	0	0	0	0	0	0	0	0	0	0	0	0	0	37.52	FALSE	FALSE	FALSE	132	0.006
KCNA10p.Glu183Lys	KCNA10	0.00648808345921091	0.00519858598461218	0	0.019464250377632	NA	NA	NA	NA	NA	NA	0.009352478699731001	0.009597850081581726	Lys	Glu	TRUE	NA	1	0	0	0	0	0	0	0	0	0	0	0	0	0	0	0	0	0	0	0	0	0	0	0	0	0	0	0	0	0	0	0	0	0	0	0	0	0	0	0	0	0	0	0	0	0	0	0	0	0	0	0	1	0	0	0	0	0	0	0	0	0	0	0	0	0	36.92	FALSE	FALSE	FALSE	132	0.006
KCNA1p.Asp438Asn	KCNA1	0.00648808345921091	0.00519858598461218	0	0.019464250377632	NA	NA	NA	NA	NA	NA	0.009352478699731001	0.009597850081581726	Asn	Asp	FALSE	NA	1	0	0	0	0	0	0	0	0	0	0	0	0	0	0	0	0	0	0	0	0	0	0	0	0	0	0	0	0	0	0	0	0	0	0	0	0	0	0	0	0	0	0	0	0	0	0	0	0	0	0	0	1	0	0	0	0	0	0	0	0	0	0	0	0	0	37.34	FALSE	FALSE	FALSE	132	0.006
KCNA2p.Glu236Gln	KCNA2	0.00648808345921091	0.00519858598461218	0	0.019464250377632	NA	NA	NA	NA	NA	NA	0.009352478699731001	0.009597850081581726	Gln	Glu	FALSE	NA	1	0	0	0	0	0	0	0	0	0	0	0	0	0	0	0	0	0	0	0	0	0	0	0	0	0	0	0	0	0	0	0	0	0	0	0	0	0	0	0	0	0	0	0	0	0	0	0	0	0	0	0	1	0	0	0	0	0	0	0	0	0	0	0	0	0	36.79	FALSE	FALSE	FALSE	132	0.006
KCNA3p.Arg135Trp	KCNA3	0.00648808345921091	0.00519858598461218	0	0.019464250377632	NA	NA	NA	NA	NA	NA	0.009352478699731001	0.009597850081581726	Trp	Arg	FALSE	NA	1	0	0	0	0	0	0	0	0	0	0	0	0	0	0	0	0	0	0	0	0	0	0	0	0	0	0	0	0	0	0	0	0	0	0	0	0	0	0	0	0	0	0	0	0	0	0	0	0	0	0	0	1	0	0	0	0	0	0	0	0	0	0	0	0	0	37.47	FALSE	FALSE	FALSE	132	0.006
KCNA4p.Glu570Gln	KCNA4	0.00648808345921091	0.00519858598461218	0	0.019464250377632	NA	NA	NA	NA	NA	NA	0.009352478699731001	0.009597850081581726	Gln	Glu	FALSE	NA	1	0	0	0	0	0	0	0	0	0	0	0	0	0	0	0	0	0	0	0	0	0	0	0	0	0	0	0	0	0	0	0	0	0	0	0	0	0	0	0	0	0	0	0	0	0	0	0	0	0	0	0	1	0	0	0	0	0	0	0	0	0	0	0	0	0	36.35	FALSE	FALSE	FALSE	132	0.006
KCNA5p.Gly390Arg	KCNA5	0.00648808345921091	0.00519858598461218	0	0.019464250377632	NA	NA	NA	NA	NA	NA	0.009352478699731001	0.009597850081581726	Arg	Gly	TRUE	NA	1	0	0	0	0	0	0	0	0	0	0	0	0	0	0	0	0	0	0	0	0	0	0	0	0	0	0	0	0	0	0	0	0	0	0	0	0	0	0	0	0	0	0	0	0	0	0	0	0	0	0	0	1	0	0	0	0	0	0	0	0	0	0	0	0	0	36.39	FALSE	FALSE	FALSE	132	0.006
KCNC3p.Arg98His	KCNC3	0.00648808345921091	0.00519858598461218	0	0.019464250377632	NA	NA	NA	NA	NA	NA	0.009352478699731001	0.009597850081581726	His	Arg	TRUE	NA	1	0	0	0	0	0	0	0	0	0	0	0	0	0	0	0	0	0	0	0	0	0	0	0	0	0	0	0	0	0	0	0	0	0	0	0	0	0	0	0	0	0	0	0	0	0	0	0	0	0	0	0	1	0	0	0	0	0	0	0	0	0	0	0	0	0	37.28	FALSE	FALSE	FALSE	132	0.006
KCND1p.Arg13Trp	KCND1	0.00648808345921091	0.00519858598461218	0	0.019464250377632	NA	NA	NA	NA	NA	NA	0.009352478699731001	0.009597850081581726	Trp	Arg	FALSE	NA	1	0	0	0	0	0	0	0	0	0	0	0	0	0	0	0	0	0	0	0	0	0	0	0	0	0	0	0	0	0	0	0	0	0	0	0	0	0	0	0	0	0	0	0	0	0	0	0	0	0	0	0	1	0	0	0	0	0	0	0	0	0	0	0	0	0	37.43	FALSE	FALSE	FALSE	132	0.006
KCND3p.Phe75Leu	KCND3	0.00648808345921091	0.00519858598461218	0	0.019464250377632	NA	NA	NA	NA	NA	NA	0.009352478699731001	0.009597850081581726	Leu	Phe	FALSE	NA	1	0	0	0	0	0	0	0	0	0	0	0	0	0	0	0	0	0	0	0	0	0	0	0	0	0	0	0	0	0	0	0	0	0	0	0	0	0	0	0	0	0	0	0	0	0	0	0	0	0	0	0	1	0	0	0	0	0	0	0	0	0	0	0	0	0	37.3	FALSE	FALSE	FALSE	132	0.006
KCNG3p.Arg34Cys	KCNG3	0.00648808345921091	0.00519858598461218	0	0.019464250377632	NA	NA	NA	NA	NA	NA	0.009352478699731001	0.009597850081581726	Cys	Arg	TRUE	NA	1	0	0	0	0	0	0	0	0	0	0	0	0	0	0	0	0	0	0	0	0	0	0	0	0	0	0	0	0	0	0	0	0	0	0	0	0	0	0	0	0	0	0	0	0	0	0	0	0	0	0	0	1	0	0	0	0	0	0	0	0	0	0	0	0	0	36.49	FALSE	FALSE	FALSE	132	0.006
KCNJ14p.Phe93Leu	KCNJ14	0.00648808345921091	0.00519858598461218	0	0.019464250377632	NA	NA	NA	NA	NA	NA	0.009352478699731001	0.009597850081581726	Leu	Phe	FALSE	NA	1	0	0	0	0	0	0	0	0	0	0	0	0	0	0	0	0	0	0	0	0	0	0	0	0	0	0	0	0	0	0	0	0	0	0	0	0	0	0	0	0	0	0	0	0	0	0	0	0	0	0	0	1	0	0	0	0	0	0	0	0	0	0	0	0	0	37.32	FALSE	FALSE	FALSE	132	0.006
KCNJ4p.Arg15Trp	KCNJ4	0.00648808345921091	0.00519858598461218	0	0.019464250377632	NA	NA	NA	NA	NA	NA	0.009352478699731001	0.009597850081581726	Trp	Arg	FALSE	NA	1	0	0	0	0	0	0	0	0	0	0	0	0	0	0	0	0	0	0	0	0	0	0	0	0	0	0	0	0	0	0	0	0	0	0	0	0	0	0	0	0	0	0	0	0	0	0	0	0	0	0	0	1	0	0	0	0	0	0	0	0	0	0	0	0	0	36.82	FALSE	FALSE	FALSE	132	0.006
KCNJ8p.Ser281Leu	KCNJ8	0.00648808345921091	0.00519858598461218	0	0.019464250377632	NA	NA	NA	NA	NA	NA	0.009352478699731001	0.009597850081581726	Leu	Ser	FALSE	NA	1	0	0	0	0	0	0	0	0	0	0	0	0	0	0	0	0	0	0	0	0	0	0	0	0	0	0	0	0	0	0	0	0	0	0	0	0	0	0	0	0	0	0	0	0	0	0	0	0	0	0	0	1	0	0	0	0	0	0	0	0	0	0	0	0	0	38.01	FALSE	FALSE	FALSE	132	0.006
KCNK16p.Asp45Asn	KCNK16	0.00648808345921091	0.00519858598461218	0	0.019464250377632	NA	NA	NA	NA	NA	NA	0.009352478699731001	0.009597850081581726	Asn	Asp	FALSE	NA	1	0	0	0	0	0	0	0	0	0	0	0	0	0	0	0	0	0	0	0	0	0	0	0	0	0	0	0	0	0	0	0	0	0	0	0	0	0	0	0	0	0	0	0	0	0	0	0	0	0	0	0	1	0	0	0	0	0	0	0	0	0	0	0	0	0	36.47	FALSE	FALSE	FALSE	132	0.006
KCNK1p.Gly229Arg	KCNK1	0.00648808345921091	0.00519858598461218	0	0.019464250377632	NA	NA	NA	NA	NA	NA	0.009352478699731001	0.009597850081581726	Arg	Gly	TRUE	NA	1	0	0	0	0	0	0	0	0	0	0	0	0	0	0	0	0	0	0	0	0	0	0	0	0	0	0	0	0	0	0	0	0	0	0	0	0	0	0	0	0	0	0	0	0	0	0	0	0	0	0	0	1	0	0	0	0	0	0	0	0	0	0	0	0	0	37.12	FALSE	FALSE	FALSE	132	0.006
KCNK6p.Leu186Val	KCNK6	0.00648808345921091	0.00519858598461218	0	0.019464250377632	NA	NA	NA	NA	NA	NA	0.009352478699731001	0.009597850081581726	Val	Leu	FALSE	NA	1	0	0	0	0	0	0	0	0	0	0	0	0	0	0	0	0	0	0	0	0	0	0	0	0	0	0	0	0	0	0	0	0	0	0	0	0	0	0	0	0	0	0	0	0	0	0	0	0	0	0	0	1	0	0	0	0	0	0	0	0	0	0	0	0	0	37.32	FALSE	FALSE	FALSE	132	0.006
KCNN2p.Lys130Asn	KCNN2	0.00648808345921091	0.00519858598461218	0	0.019464250377632	NA	NA	NA	NA	NA	NA	0.009352478699731001	0.009597850081581726	Asn	Lys	FALSE	NA	1	0	0	0	0	0	0	0	0	0	0	0	0	0	0	0	0	0	0	0	0	0	0	0	0	0	0	0	0	0	0	0	0	0	0	0	0	0	0	0	0	0	0	0	0	0	0	0	0	0	0	0	1	0	0	0	0	0	0	0	0	0	0	0	0	0	36.78	FALSE	FALSE	FALSE	132	0.006
KCNQ3p.Asp637Asn	KCNQ3	0.00648808345921091	0.00519858598461218	0	0.019464250377632	NA	NA	NA	NA	NA	NA	0.009352478699731001	0.009597850081581726	Asn	Asp	FALSE	NA	1	0	0	0	0	0	0	0	0	0	0	0	0	0	0	0	0	0	0	0	0	0	0	0	0	0	0	0	0	0	0	0	0	0	0	0	0	0	0	0	0	0	0	0	0	0	0	0	0	0	0	0	1	0	0	0	0	0	0	0	0	0	0	0	0	0	36.87	FALSE	FALSE	FALSE	132	0.006
KCNQ5p.Arg491His	KCNQ5	0.00648808345921091	0.00519858598461218	0	0.019464250377632	NA	NA	NA	NA	NA	NA	0.009352478699731001	0.009597850081581726	His	Arg	TRUE	NA	1	0	0	0	0	0	0	0	0	0	0	0	0	0	0	0	0	0	0	0	0	0	0	0	0	0	0	0	0	0	0	0	0	0	0	0	0	0	0	0	0	0	0	0	0	0	0	0	0	0	0	0	1	0	0	0	0	0	0	0	0	0	0	0	0	0	37.56	FALSE	FALSE	FALSE	132	0.006
KCNS3p.Thr376Asn	KCNS3	0.00648808345921091	0.00519858598461218	0	0.019464250377632	NA	NA	NA	NA	NA	NA	0.009352478699731001	0.009597850081581726	Asn	Thr	FALSE	NA	1	0	0	0	0	0	0	0	0	0	0	0	0	0	0	0	0	0	0	0	0	0	0	0	0	0	0	0	0	0	0	0	0	0	0	0	0	0	0	0	0	0	0	0	0	0	0	0	0	0	0	0	1	0	0	0	0	0	0	0	0	0	0	0	0	0	36.99	FALSE	FALSE	FALSE	132	0.006
KCNT2p.Val269Gly	KCNT2	0.00648808345921091	0.00519858598461218	0	0.019464250377632	NA	NA	NA	NA	NA	NA	0.009352478699731001	0.009597850081581726	Gly	Val	FALSE	NA	1	0	0	0	0	0	0	0	0	0	0	0	0	0	0	0	0	0	0	0	0	0	0	0	0	0	0	0	0	0	0	0	0	0	0	0	0	0	0	0	0	0	0	0	0	0	0	0	0	0	0	0	1	0	0	0	0	0	0	0	0	0	0	0	0	0	36.69	FALSE	FALSE	FALSE	132	0.006
KCNU1p.Arg581Cys	KCNU1	0.00648808345921091	0.00519858598461218	0	0.019464250377632	NA	NA	NA	NA	NA	NA	0.009352478699731001	0.009597850081581726	Cys	Arg	TRUE	NA	1	0	0	0	0	0	0	0	0	0	0	0	0	0	0	0	0	0	0	0	0	0	0	0	0	0	0	0	0	0	0	0	0	0	0	0	0	0	0	0	0	0	0	0	0	0	0	0	0	0	0	0	1	0	0	0	0	0	0	0	0	0	0	0	0	0	37.4	FALSE	FALSE	FALSE	132	0.006
KCNV1p.Leu335Ile	KCNV1	0.00648808345921091	0.00519858598461218	0	0.019464250377632	NA	NA	NA	NA	NA	NA	0.009352478699731001	0.009597850081581726	Ile	Leu	FALSE	NA	1	0	0	0	0	0	0	0	0	0	0	0	0	0	0	0	0	0	0	0	0	0	0	0	0	0	0	0	0	0	0	0	0	0	0	0	0	0	0	0	0	0	0	0	0	0	0	0	0	0	0	0	1	0	0	0	0	0	0	0	0	0	0	0	0	0	36.63	FALSE	FALSE	FALSE	132	0.006
KCTD10p.Gln219His	KCTD10	0.00648808345921091	0.00519858598461218	0	0.019464250377632	NA	NA	NA	NA	NA	NA	0.009352478699731001	0.009597850081581726	His	Gln	TRUE	NA	1	0	0	0	0	0	0	0	0	0	0	0	0	0	0	0	0	0	0	0	0	0	0	0	0	0	0	0	0	0	0	0	0	0	0	0	0	0	0	0	0	0	0	0	0	0	0	0	0	0	0	0	1	0	0	0	0	0	0	0	0	0	0	0	0	0	37.25	FALSE	FALSE	FALSE	132	0.006
KCTD2p.Glu148Lys	KCTD2	0.00648808345921091	0.00519858598461218	0	0.019464250377632	NA	NA	NA	NA	NA	NA	0.009352478699731001	0.009597850081581726	Lys	Glu	TRUE	NA	1	0	0	0	0	0	0	0	0	0	0	0	0	0	0	0	0	0	0	0	0	0	0	0	0	0	0	0	0	0	0	0	0	0	0	0	0	0	0	0	0	0	0	0	0	0	0	0	0	0	0	0	1	0	0	0	0	0	0	0	0	0	0	0	0	0	37.63	FALSE	FALSE	FALSE	132	0.006
KCTD2p.Phe83Leu	KCTD2	0.00648808345921091	0.00519858598461218	0	0.019464250377632	NA	NA	NA	NA	NA	NA	0.009352478699731001	0.009597850081581726	Leu	Phe	FALSE	NA	1	0	0	0	0	0	0	0	0	0	0	0	0	0	0	0	0	0	0	0	0	0	0	0	0	0	0	0	0	0	0	0	0	0	0	0	0	0	0	0	0	0	0	0	0	0	0	0	0	0	0	0	1	0	0	0	0	0	0	0	0	0	0	0	0	0	36.12	FALSE	FALSE	FALSE	132	0.006
KCTD3p.Gln264Ter	KCTD3	0.00648808345921091	0.00519858598461218	0	0.019464250377632	NA	NA	NA	NA	NA	NA	0.009352478699731001	0.009597850081581726	Ter	Gln	FALSE	NA	1	0	0	0	0	0	0	0	0	0	0	0	0	0	0	0	0	0	0	0	0	0	0	0	0	0	0	0	0	0	0	0	0	0	0	0	0	0	0	0	0	0	0	0	0	0	0	0	0	0	0	0	1	0	0	0	0	0	0	0	0	0	0	0	0	0	37.08	FALSE	FALSE	FALSE	132	0.006
KDM1Bp.Arg148Thr	KDM1B	0.00648808345921091	0.00519858598461218	0	0.019464250377632	NA	NA	NA	NA	NA	NA	0.009352478699731001	0.009597850081581726	Thr	Arg	TRUE	NA	1	0	0	0	0	0	0	0	0	0	0	0	0	0	0	0	0	0	0	0	0	0	0	0	0	0	0	0	0	0	0	0	0	0	0	0	0	0	0	0	0	0	0	0	0	0	0	0	0	0	0	0	1	0	0	0	0	0	0	0	0	0	0	0	0	0	37.86	FALSE	FALSE	FALSE	132	0.006
KDM2Ap.Gln355His	KDM2A	0.00648808345921091	0.00519858598461218	0	0.019464250377632	NA	NA	NA	NA	NA	NA	0.009352478699731001	0.009597850081581726	His	Gln	TRUE	NA	1	0	0	0	0	0	0	0	0	0	0	0	0	0	0	0	0	0	0	0	0	0	0	0	0	0	0	0	0	0	0	0	0	0	0	0	0	0	0	0	0	0	0	0	0	0	0	0	0	0	0	0	1	0	0	0	0	0	0	0	0	0	0	0	0	0	36.55	FALSE	FALSE	FALSE	132	0.006
KDM2Ap.Gln628Glu	KDM2A	0.00648808345921091	0.00519858598461218	0	0.019464250377632	NA	NA	NA	NA	NA	NA	0.009352478699731001	0.009597850081581726	Glu	Gln	FALSE	NA	1	0	0	0	0	0	0	0	0	0	0	0	0	0	0	0	0	0	0	0	0	0	0	0	0	0	0	0	0	0	0	0	0	0	0	0	0	0	0	0	0	0	0	0	0	0	0	0	0	0	0	0	1	0	0	0	0	0	0	0	0	0	0	0	0	0	37.3	FALSE	FALSE	FALSE	132	0.006
KDM3Bp.Ser679Cys	KDM3B	0.00648808345921091	0.00519858598461218	0	0.019464250377632	NA	NA	NA	NA	NA	NA	0.009352478699731001	0.009597850081581726	Cys	Ser	TRUE	NA	1	0	0	0	0	0	0	0	0	0	0	0	0	0	0	0	0	0	0	0	0	0	0	0	0	0	0	0	0	0	0	0	0	0	0	0	0	0	0	0	0	0	0	0	0	0	0	0	0	0	0	0	1	0	0	0	0	0	0	0	0	0	0	0	0	0	36.98	FALSE	FALSE	FALSE	132	0.006
KDM4Bp.Ile686Met	KDM4B	0.00648808345921091	0.00519858598461218	0	0.019464250377632	NA	NA	NA	NA	NA	NA	0.009352478699731001	0.009597850081581726	Met	Ile	FALSE	NA	1	0	0	0	0	0	0	0	0	0	0	0	0	0	0	0	0	0	0	0	0	0	0	0	0	0	0	0	0	0	0	0	0	0	0	0	0	0	0	0	0	0	0	0	0	0	0	0	0	0	0	0	1	0	0	0	0	0	0	0	0	0	0	0	0	0	37.29	FALSE	FALSE	FALSE	132	0.006
KDM4Bp.Leu195Gln	KDM4B	0.00648808345921091	0.00519858598461218	0	0.019464250377632	NA	NA	NA	NA	NA	NA	0.009352478699731001	0.009597850081581726	Gln	Leu	FALSE	NA	1	0	0	0	0	0	0	0	0	0	0	0	0	0	0	0	0	0	0	0	0	0	0	0	0	0	0	0	0	0	0	0	0	0	0	0	0	0	0	0	0	0	0	0	0	0	0	0	0	0	0	0	1	0	0	0	0	0	0	0	0	0	0	0	0	0	36	FALSE	FALSE	FALSE	132	0.006
KDM6Ap.Ser674Tyr	KDM6A	0.00648808345921091	0.00519858598461218	0	0.019464250377632	NA	NA	NA	NA	NA	NA	0.009352478699731001	0.009597850081581726	Tyr	Ser	TRUE	1	1	0	0	0	0	0	0	0	0	0	0	0	0	0	0	0	0	0	0	0	0	0	0	0	0	0	0	0	0	0	0	0	0	0	0	0	0	0	0	0	0	0	0	0	0	0	0	0	0	0	0	0	1	0	0	0	0	0	0	0	0	0	0	0	0	0	36.25	FALSE	FALSE	FALSE	132	0.006
KDRp.Pro1355Ala	KDR	0.00648808345921091	0.00519858598461218	0	0.019464250377632	NA	NA	NA	NA	NA	NA	0.009352478699731001	0.009597850081581726	Ala	Pro	FALSE	1	1	0	0	0	0	0	0	0	0	0	0	0	0	0	0	0	0	0	0	0	0	0	0	0	0	0	0	0	0	0	0	0	0	0	0	0	0	0	0	0	0	0	0	0	0	0	0	0	0	0	0	0	1	0	0	0	0	0	0	0	0	0	0	0	0	0	36.73	FALSE	FALSE	FALSE	132	0.006
KHKp.Arg279Thr	KHK	0.00648808345921091	0.00519858598461218	0	0.019464250377632	NA	NA	NA	NA	NA	NA	0.009352478699731001	0.009597850081581726	Thr	Arg	TRUE	NA	1	0	0	0	0	0	0	0	0	0	0	0	0	0	0	0	0	0	0	0	0	0	0	0	0	0	0	0	0	0	0	0	0	0	0	0	0	0	0	0	0	0	0	0	0	0	0	0	0	0	0	0	1	0	0	0	0	0	0	0	0	0	0	0	0	0	37.15	FALSE	FALSE	FALSE	132	0.006
KHKp.Tyr79His	KHK	0.00648808345921091	0.00519858598461218	0	0.019464250377632	NA	NA	NA	NA	NA	NA	0.009352478699731001	0.009597850081581726	His	Tyr	TRUE	NA	1	0	0	0	0	0	0	0	0	0	0	0	0	0	0	0	0	0	0	0	0	0	0	0	0	0	0	0	0	0	0	0	0	0	0	0	0	0	0	0	0	0	0	0	0	0	0	0	0	0	0	0	1	0	0	0	0	0	0	0	0	0	0	0	0	0	36.56	FALSE	FALSE	FALSE	132	0.006
KHSRPp.Ser319Cys	KHSRP	0.00648808345921091	0.00519858598461218	0	0.019464250377632	NA	NA	NA	NA	NA	NA	0.009352478699731001	0.009597850081581726	Cys	Ser	TRUE	NA	1	0	0	0	0	0	0	0	0	0	0	0	0	0	0	0	0	0	0	0	0	0	0	0	0	0	0	0	0	0	0	0	0	0	0	0	0	0	0	0	0	0	0	0	0	0	0	0	0	0	0	0	1	0	0	0	0	0	0	0	0	0	0	0	0	0	36.76	FALSE	FALSE	FALSE	132	0.006
KIAA0100p.Ser825Leu	KIAA0100	0.00648808345921091	0.00519858598461218	0	0.019464250377632	NA	NA	NA	NA	NA	NA	0.009352478699731001	0.009597850081581726	Leu	Ser	FALSE	NA	1	0	0	0	0	0	0	0	0	0	0	0	0	0	0	0	0	0	0	0	0	0	0	0	0	0	0	0	0	0	0	0	0	0	0	0	0	0	0	0	0	0	0	0	0	0	0	0	0	0	0	0	1	0	0	0	0	0	0	0	0	0	0	0	0	0	36.89	FALSE	FALSE	FALSE	132	0.006
KIAA0100p.Trp1458Ter	KIAA0100	0.00648808345921091	0.00519858598461218	0	0.019464250377632	NA	NA	NA	NA	NA	NA	0.009352478699731001	0.009597850081581726	Ter	Trp	FALSE	NA	1	0	0	0	0	0	0	0	0	0	0	0	0	0	0	0	0	0	0	0	0	0	0	0	0	0	0	0	0	0	0	0	0	0	0	0	0	0	0	0	0	0	0	0	0	0	0	0	0	0	0	0	1	0	0	0	0	0	0	0	0	0	0	0	0	0	37.61	FALSE	FALSE	FALSE	132	0.006
KIAA0195p.Glu125Gln	KIAA0195	0.00648808345921091	0.00519858598461218	0	0.019464250377632	NA	NA	NA	NA	NA	NA	0.009352478699731001	0.009597850081581726	Gln	Glu	FALSE	NA	1	0	0	0	0	0	0	0	0	0	0	0	0	0	0	0	0	0	0	0	0	0	0	0	0	0	0	0	0	0	0	0	0	0	0	0	0	0	0	0	0	0	0	0	0	0	0	0	0	0	0	0	1	0	0	0	0	0	0	0	0	0	0	0	0	0	36.68	FALSE	FALSE	FALSE	132	0.006
KIAA0232p.Glu1372Asp	KIAA0232	0.00648808345921091	0.00519858598461218	0	0.019464250377632	NA	NA	NA	NA	NA	NA	0.009352478699731001	0.009597850081581726	Asp	Glu	FALSE	NA	1	0	0	0	0	0	0	0	0	0	0	0	0	0	0	0	0	0	0	0	0	0	0	0	0	0	0	0	0	0	0	0	0	0	0	0	0	0	0	0	0	0	0	0	0	0	0	0	0	0	0	0	1	0	0	0	0	0	0	0	0	0	0	0	0	0	36.26	FALSE	FALSE	FALSE	132	0.006
KIAA0430p.Lys822Asn	KIAA0430	0.00648808345921091	0.00519858598461218	0	0.019464250377632	NA	NA	NA	NA	NA	NA	0.009352478699731001	0.009597850081581726	Asn	Lys	FALSE	NA	1	0	0	0	0	0	0	0	0	0	0	0	0	0	0	0	0	0	0	0	0	0	0	0	0	0	0	0	0	0	0	0	0	0	0	0	0	0	0	0	0	0	0	0	0	0	0	0	0	0	0	0	1	0	0	0	0	0	0	0	0	0	0	0	0	0	36.05	FALSE	FALSE	FALSE	132	0.006
KIAA0513p.Glu168Gln	KIAA0513	0.00648808345921091	0.00519858598461218	0	0.019464250377632	NA	NA	NA	NA	NA	NA	0.009352478699731001	0.009597850081581726	Gln	Glu	FALSE	NA	1	0	0	0	0	0	0	0	0	0	0	0	0	0	0	0	0	0	0	0	0	0	0	0	0	0	0	0	0	0	0	0	0	0	0	0	0	0	0	0	0	0	0	0	0	0	0	0	0	0	0	0	1	0	0	0	0	0	0	0	0	0	0	0	0	0	36.57	FALSE	FALSE	FALSE	132	0.006
KIAA0556p.Arg107Gln	KIAA0556	0.00648808345921091	0.00519858598461218	0	0.019464250377632	NA	NA	NA	NA	NA	NA	0.009352478699731001	0.009597850081581726	Gln	Arg	FALSE	NA	1	0	0	0	0	0	0	0	0	0	0	0	0	0	0	0	0	0	0	0	0	0	0	0	0	0	0	0	0	0	0	0	0	0	0	0	0	0	0	0	0	0	0	0	0	0	0	0	0	0	0	0	1	0	0	0	0	0	0	0	0	0	0	0	0	0	36.73	FALSE	FALSE	FALSE	132	0.006
KIAA0556p.His1330Gln	KIAA0556	0.00648808345921091	0.00519858598461218	0	0.019464250377632	NA	NA	NA	NA	NA	NA	0.009352478699731001	0.009597850081581726	Gln	His	FALSE	NA	1	0	0	0	0	0	0	0	0	0	0	0	0	0	0	0	0	0	0	0	0	0	0	0	0	0	0	0	0	0	0	0	0	0	0	0	0	0	0	0	0	0	0	0	0	0	0	0	0	0	0	0	1	0	0	0	0	0	0	0	0	0	0	0	0	0	36.29	FALSE	FALSE	FALSE	132	0.006
KIAA0754p.Arg857Thr	KIAA0754	0.00648808345921091	0.00519858598461218	0	0.019464250377632	NA	NA	NA	NA	NA	NA	0.009352478699731001	0.009597850081581726	Thr	Arg	TRUE	NA	1	0	0	0	0	0	0	0	0	0	0	0	0	0	0	0	0	0	0	0	0	0	0	0	0	0	0	0	0	0	0	0	0	0	0	0	0	0	0	0	0	0	0	0	0	0	0	0	0	0	0	0	1	0	0	0	0	0	0	0	0	0	0	0	0	0	37.13	FALSE	FALSE	FALSE	132	0.006
KIAA0754p.Asp712Val	KIAA0754	0.00648808345921091	0.00519858598461218	0	0.019464250377632	NA	NA	NA	NA	NA	NA	0.009352478699731001	0.009597850081581726	Val	Asp	FALSE	NA	1	0	0	0	0	0	0	0	0	0	0	0	0	0	0	0	0	0	0	0	0	0	0	0	0	0	0	0	0	0	0	0	0	0	0	0	0	0	0	0	0	0	0	0	0	0	0	0	0	0	0	0	1	0	0	0	0	0	0	0	0	0	0	0	0	0	36.93	FALSE	FALSE	FALSE	132	0.006
KIAA0754p.Gln351His	KIAA0754	0.00648808345921091	0.00519858598461218	0	0.019464250377632	NA	NA	NA	NA	NA	NA	0.009352478699731001	0.009597850081581726	His	Gln	TRUE	NA	1	0	0	0	0	0	0	0	0	0	0	0	0	0	0	0	0	0	0	0	0	0	0	0	0	0	0	0	0	0	0	0	0	0	0	0	0	0	0	0	0	0	0	0	0	0	0	0	0	0	0	0	1	0	0	0	0	0	0	0	0	0	0	0	0	0	37.23	FALSE	FALSE	FALSE	132	0.006
KIAA0825p.Leu426Ile	KIAA0825	0.00648808345921091	0.00519858598461218	0	0.019464250377632	NA	NA	NA	NA	NA	NA	0.009352478699731001	0.009597850081581726	Ile	Leu	FALSE	NA	1	0	0	0	0	0	0	0	0	0	0	0	0	0	0	0	0	0	0	0	0	0	0	0	0	0	0	0	0	0	0	0	0	0	0	0	0	0	0	0	0	0	0	0	0	0	0	0	0	0	0	0	1	0	0	0	0	0	0	0	0	0	0	0	0	0	36.7	FALSE	FALSE	FALSE	132	0.006
KIAA0907p.Arg122Gly	KIAA0907	0.00648808345921091	0.00519858598461218	0	0.019464250377632	NA	NA	NA	NA	NA	NA	0.009352478699731001	0.009597850081581726	Gly	Arg	FALSE	NA	1	0	0	0	0	0	0	0	0	0	0	0	0	0	0	0	0	0	0	0	0	0	0	0	0	0	0	0	0	0	0	0	0	0	0	0	0	0	0	0	0	0	0	0	0	0	0	0	0	0	0	0	1	0	0	0	0	0	0	0	0	0	0	0	0	0	36.53	FALSE	FALSE	FALSE	132	0.006
KIAA1009p.Glu217Gln	KIAA1009	0.00648808345921091	0.00519858598461218	0	0.019464250377632	NA	NA	NA	NA	NA	NA	0.009352478699731001	0.009597850081581726	Gln	Glu	FALSE	NA	1	0	0	0	0	0	0	0	0	0	0	0	0	0	0	0	0	0	0	0	0	0	0	0	0	0	0	0	0	0	0	0	0	0	0	0	0	0	0	0	0	0	0	0	0	0	0	0	0	0	0	0	1	0	0	0	0	0	0	0	0	0	0	0	0	0	36.65	FALSE	FALSE	FALSE	132	0.006
KIAA1024p.Asp685Asn	KIAA1024	0.00648808345921091	0.00519858598461218	0	0.019464250377632	NA	NA	NA	NA	NA	NA	0.009352478699731001	0.009597850081581726	Asn	Asp	FALSE	NA	1	0	0	0	0	0	0	0	0	0	0	0	0	0	0	0	0	0	0	0	0	0	0	0	0	0	0	0	0	0	0	0	0	0	0	0	0	0	0	0	0	0	0	0	0	0	0	0	0	0	0	0	1	0	0	0	0	0	0	0	0	0	0	0	0	0	36.86	FALSE	FALSE	FALSE	132	0.006
KIAA1045p.Asp346His	KIAA1045	0.00648808345921091	0.00519858598461218	0	0.019464250377632	NA	NA	NA	NA	NA	NA	0.009352478699731001	0.009597850081581726	His	Asp	TRUE	NA	1	0	0	0	0	0	0	0	0	0	0	0	0	0	0	0	0	0	0	0	0	0	0	0	0	0	0	0	0	0	0	0	0	0	0	0	0	0	0	0	0	0	0	0	0	0	0	0	0	0	0	0	1	0	0	0	0	0	0	0	0	0	0	0	0	0	35.72	FALSE	FALSE	FALSE	132	0.006
KIAA1109p.Glu3227Lys	KIAA1109	0.00648808345921091	0.00519858598461218	0	0.019464250377632	NA	NA	NA	NA	NA	NA	0.009352478699731001	0.009597850081581726	Lys	Glu	TRUE	NA	1	0	0	0	0	0	0	0	0	0	0	0	0	0	0	0	0	0	0	0	0	0	0	0	0	0	0	0	0	0	0	0	0	0	0	0	0	0	0	0	0	0	0	0	0	0	0	0	0	0	0	0	1	0	0	0	0	0	0	0	0	0	0	0	0	0	37.83	FALSE	FALSE	FALSE	132	0.006
KIAA1109p.Ser1355Leu	KIAA1109	0.00648808345921091	0.00519858598461218	0	0.019464250377632	NA	NA	NA	NA	NA	NA	0.009352478699731001	0.009597850081581726	Leu	Ser	FALSE	NA	1	0	0	0	0	0	0	0	0	0	0	0	0	0	0	0	0	0	0	0	0	0	0	0	0	0	0	0	0	0	0	0	0	0	0	0	0	0	0	0	0	0	0	0	0	0	0	0	0	0	0	0	1	0	0	0	0	0	0	0	0	0	0	0	0	0	37	FALSE	FALSE	FALSE	132	0.006
KIAA1210p.Gly280Ala	KIAA1210	0.00648808345921091	0.00519858598461218	0	0.019464250377632	NA	NA	NA	NA	NA	NA	0.009352478699731001	0.009597850081581726	Ala	Gly	FALSE	NA	1	0	0	0	0	0	0	0	0	0	0	0	0	0	0	0	0	0	0	0	0	0	0	0	0	0	0	0	0	0	0	0	0	0	0	0	0	0	0	0	0	0	0	0	0	0	0	0	0	0	0	0	1	0	0	0	0	0	0	0	0	0	0	0	0	0	36.69	FALSE	FALSE	FALSE	132	0.006
KIAA1239p.Arg452Ser	KIAA1239	0.00648808345921091	0.00519858598461218	0	0.019464250377632	NA	NA	NA	NA	NA	NA	0.009352478699731001	0.009597850081581726	Ser	Arg	TRUE	NA	1	0	0	0	0	0	0	0	0	0	0	0	0	0	0	0	0	0	0	0	0	0	0	0	0	0	0	0	0	0	0	0	0	0	0	0	0	0	0	0	0	0	0	0	0	0	0	0	0	0	0	0	1	0	0	0	0	0	0	0	0	0	0	0	0	0	36.68	FALSE	FALSE	FALSE	132	0.006
KIAA1244p.Gln1042Ter	KIAA1244	0.00648808345921091	0.00519858598461218	0	0.019464250377632	NA	NA	NA	NA	NA	NA	0.009352478699731001	0.009597850081581726	Ter	Gln	FALSE	NA	1	0	0	0	0	0	0	0	0	0	0	0	0	0	0	0	0	0	0	0	0	0	0	0	0	0	0	0	0	0	0	0	0	0	0	0	0	0	0	0	0	0	0	0	0	0	0	0	0	0	0	0	1	0	0	0	0	0	0	0	0	0	0	0	0	0	37.23	FALSE	FALSE	FALSE	132	0.006
KIAA1279p.Pro527Leu	KIAA1279	0.00648808345921091	0.00519858598461218	0	0.019464250377632	NA	NA	NA	NA	NA	NA	0.009352478699731001	0.009597850081581726	Leu	Pro	FALSE	NA	1	0	0	0	0	0	0	0	0	0	0	0	0	0	0	0	0	0	0	0	0	0	0	0	0	0	0	0	0	0	0	0	0	0	0	0	0	0	0	0	0	0	0	0	0	0	0	0	0	0	0	0	1	0	0	0	0	0	0	0	0	0	0	0	0	0	36.95	FALSE	FALSE	FALSE	132	0.006
KIAA1324p.Glu725Ala	KIAA1324	0.00648808345921091	0.00519858598461218	0	0.019464250377632	NA	NA	NA	NA	NA	NA	0.009352478699731001	0.009597850081581726	Ala	Glu	FALSE	NA	1	0	0	0	0	0	0	0	0	0	0	0	0	0	0	0	0	0	0	0	0	0	0	0	0	0	0	0	0	0	0	0	0	0	0	0	0	0	0	0	0	0	0	0	0	0	0	0	0	0	0	0	1	0	0	0	0	0	0	0	0	0	0	0	0	0	36.19	FALSE	FALSE	FALSE	132	0.006
KIAA1429p.Ser332Leu	KIAA1429	0.00648808345921091	0.00519858598461218	0	0.019464250377632	NA	NA	NA	NA	NA	NA	0.009352478699731001	0.009597850081581726	Leu	Ser	FALSE	NA	1	0	0	0	0	0	0	0	0	0	0	0	0	0	0	0	0	0	0	0	0	0	0	0	0	0	0	0	0	0	0	0	0	0	0	0	0	0	0	0	0	0	0	0	0	0	0	0	0	0	0	0	1	0	0	0	0	0	0	0	0	0	0	0	0	0	36.98	FALSE	FALSE	FALSE	132	0.006
KIAA1462p.Glu1070Lys	KIAA1462	0.00648808345921091	0.00519858598461218	0	0.019464250377632	NA	NA	NA	NA	NA	NA	0.009352478699731001	0.009597850081581726	Lys	Glu	TRUE	NA	1	0	0	0	0	0	0	0	0	0	0	0	0	0	0	0	0	0	0	0	0	0	0	0	0	0	0	0	0	0	0	0	0	0	0	0	0	0	0	0	0	0	0	0	0	0	0	0	0	0	0	0	1	0	0	0	0	0	0	0	0	0	0	0	0	0	37.09	FALSE	FALSE	FALSE	132	0.006
KIAA1522p.Pro899Ala	KIAA1522	0.00648808345921091	0.00519858598461218	0	0.019464250377632	NA	NA	NA	NA	NA	NA	0.009352478699731001	0.009597850081581726	Ala	Pro	FALSE	NA	1	0	0	0	0	0	0	0	0	0	0	0	0	0	0	0	0	0	0	0	0	0	0	0	0	0	0	0	0	0	0	0	0	0	0	0	0	0	0	0	0	0	0	0	0	0	0	0	0	0	0	0	1	0	0	0	0	0	0	0	0	0	0	0	0	0	37.04	FALSE	FALSE	FALSE	132	0.006
KIAA1524p.Arg715Met	KIAA1524	0.00648808345921091	0.00519858598461218	0	0.019464250377632	NA	NA	NA	NA	NA	NA	0.009352478699731001	0.009597850081581726	Met	Arg	FALSE	NA	1	0	0	0	0	0	0	0	0	0	0	0	0	0	0	0	0	0	0	0	0	0	0	0	0	0	0	0	0	0	0	0	0	0	0	0	0	0	0	0	0	0	0	0	0	0	0	0	0	0	0	0	1	0	0	0	0	0	0	0	0	0	0	0	0	0	36.58	FALSE	FALSE	FALSE	132	0.006
KIAA1524p.Glu560Lys	KIAA1524	0.00648808345921091	0.00519858598461218	0	0.019464250377632	NA	NA	NA	NA	NA	NA	0.009352478699731001	0.009597850081581726	Lys	Glu	TRUE	NA	1	0	0	0	0	0	0	0	0	0	0	0	0	0	0	0	0	0	0	0	0	0	0	0	0	0	0	0	0	0	0	0	0	0	0	0	0	0	0	0	0	0	0	0	0	0	0	0	0	0	0	0	1	0	0	0	0	0	0	0	0	0	0	0	0	0	36.64	FALSE	FALSE	FALSE	132	0.006
KIAA1549Lp.Glu158Gly	KIAA1549L	0.00648808345921091	0.00519858598461218	0	0.019464250377632	NA	NA	NA	NA	NA	NA	0.009352478699731001	0.009597850081581726	Gly	Glu	FALSE	NA	1	0	0	0	0	0	0	0	0	0	0	0	0	0	0	0	0	0	0	0	0	0	0	0	0	0	0	0	0	0	0	0	0	0	0	0	0	0	0	0	0	0	0	0	0	0	0	0	0	0	0	0	1	0	0	0	0	0	0	0	0	0	0	0	0	0	36.89	FALSE	FALSE	FALSE	132	0.006
KIAA1549Lp.Pro313Ser	KIAA1549L	0.00648808345921091	0.00519858598461218	0	0.019464250377632	NA	NA	NA	NA	NA	NA	0.009352478699731001	0.009597850081581726	Ser	Pro	TRUE	NA	1	0	0	0	0	0	0	0	0	0	0	0	0	0	0	0	0	0	0	0	0	0	0	0	0	0	0	0	0	0	0	0	0	0	0	0	0	0	0	0	0	0	0	0	0	0	0	0	0	0	0	0	1	0	0	0	0	0	0	0	0	0	0	0	0	0	37.77	FALSE	FALSE	FALSE	132	0.006
KIAA1549p.Pro1292Leu	KIAA1549	0.00648808345921091	0.00519858598461218	0	0.019464250377632	NA	NA	NA	NA	NA	NA	0.009352478699731001	0.009597850081581726	Leu	Pro	FALSE	2	1	0	0	0	0	0	0	0	0	0	0	0	0	0	0	0	0	0	0	0	0	0	0	0	0	0	0	0	0	0	0	0	0	0	0	0	0	0	0	0	0	0	0	0	0	0	0	0	0	0	0	0	1	0	0	0	0	0	0	0	0	0	0	0	0	0	36.11	FALSE	FALSE	FALSE	132	0.006
KIAA1683p.Arg83Gln	KIAA1683	0.00648808345921091	0.00519858598461218	0	0.019464250377632	NA	NA	NA	NA	NA	NA	0.009352478699731001	0.009597850081581726	Gln	Arg	FALSE	NA	1	0	0	0	0	0	0	0	0	0	0	0	0	0	0	0	0	0	0	0	0	0	0	0	0	0	0	0	0	0	0	0	0	0	0	0	0	0	0	0	0	0	0	0	0	0	0	0	0	0	0	0	1	0	0	0	0	0	0	0	0	0	0	0	0	0	36.7	FALSE	FALSE	FALSE	132	0.006
KIAA1683p.Cys419Ter	KIAA1683	0.00648808345921091	0.00519858598461218	0	0.019464250377632	NA	NA	NA	NA	NA	NA	0.009352478699731001	0.009597850081581726	Ter	Cys	FALSE	NA	1	0	0	0	0	0	0	0	0	0	0	0	0	0	0	0	0	0	0	0	0	0	0	0	0	0	0	0	0	0	0	0	0	0	0	0	0	0	0	0	0	0	0	0	0	0	0	0	0	0	0	0	1	0	0	0	0	0	0	0	0	0	0	0	0	0	36.69	FALSE	FALSE	FALSE	132	0.006
KIAA1683p.Pro1352Gln	KIAA1683	0.00648808345921091	0.00519858598461218	0	0.019464250377632	NA	NA	NA	NA	NA	NA	0.009352478699731001	0.009597850081581726	Gln	Pro	FALSE	NA	1	0	0	0	0	0	0	0	0	0	0	0	0	0	0	0	0	0	0	0	0	0	0	0	0	0	0	0	0	0	0	0	0	0	0	0	0	0	0	0	0	0	0	0	0	0	0	0	0	0	0	0	1	0	0	0	0	0	0	0	0	0	0	0	0	0	37.82	FALSE	FALSE	FALSE	132	0.006
KIAA1755p.Pro643Gln	KIAA1755	0.00648808345921091	0.00519858598461218	0	0.019464250377632	NA	NA	NA	NA	NA	NA	0.009352478699731001	0.009597850081581726	Gln	Pro	FALSE	NA	1	0	0	0	0	0	0	0	0	0	0	0	0	0	0	0	0	0	0	0	0	0	0	0	0	0	0	0	0	0	0	0	0	0	0	0	0	0	0	0	0	0	0	0	0	0	0	0	0	0	0	0	1	0	0	0	0	0	0	0	0	0	0	0	0	0	36.53	FALSE	FALSE	FALSE	132	0.006
KIAA1875p.Met216Ile	KIAA1875	0.00648808345921091	0.00519858598461218	0	0.019464250377632	NA	NA	NA	NA	NA	NA	0.009352478699731001	0.009597850081581726	Ile	Met	FALSE	NA	1	0	0	0	0	0	0	0	0	0	0	0	0	0	0	0	0	0	0	0	0	0	0	0	0	0	0	0	0	0	0	0	0	0	0	0	0	0	0	0	0	0	0	0	0	0	0	0	0	0	0	0	1	0	0	0	0	0	0	0	0	0	0	0	0	0	35.68	FALSE	FALSE	FALSE	132	0.006
KIAA1958p.Asp83Tyr	KIAA1958	0.00648808345921091	0.00519858598461218	0	0.019464250377632	NA	NA	NA	NA	NA	NA	0.009352478699731001	0.009597850081581726	Tyr	Asp	TRUE	NA	1	0	0	0	0	0	0	0	0	0	0	0	0	0	0	0	0	0	0	0	0	0	0	0	0	0	0	0	0	0	0	0	0	0	0	0	0	0	0	0	0	0	0	0	0	0	0	0	0	0	0	0	1	0	0	0	0	0	0	0	0	0	0	0	0	0	36.36	FALSE	FALSE	FALSE	132	0.006
KIAA2026p.Arg1961Thr	KIAA2026	0.00648808345921091	0.00519858598461218	0	0.019464250377632	NA	NA	NA	NA	NA	NA	0.009352478699731001	0.009597850081581726	Thr	Arg	TRUE	NA	1	0	0	0	0	0	0	0	0	0	0	0	0	0	0	0	0	0	0	0	0	0	0	0	0	0	0	0	0	0	0	0	0	0	0	0	0	0	0	0	0	0	0	0	0	0	0	0	0	0	0	0	1	0	0	0	0	0	0	0	0	0	0	0	0	0	36.49	FALSE	FALSE	FALSE	132	0.006
KIAA2026p.Met63Ile	KIAA2026	0.00648808345921091	0.00519858598461218	0	0.019464250377632	NA	NA	NA	NA	NA	NA	0.009352478699731001	0.009597850081581726	Ile	Met	FALSE	NA	1	0	0	0	0	0	0	0	0	0	0	0	0	0	0	0	0	0	0	0	0	0	0	0	0	0	0	0	0	0	0	0	0	0	0	0	0	0	0	0	0	0	0	0	0	0	0	0	0	0	0	0	1	0	0	0	0	0	0	0	0	0	0	0	0	0	36.15	FALSE	FALSE	FALSE	132	0.006
KIDINS220p.Asp434His	KIDINS220	0.00648808345921091	0.00519858598461218	0	0.019464250377632	NA	NA	NA	NA	NA	NA	0.009352478699731001	0.009597850081581726	His	Asp	TRUE	NA	1	0	0	0	0	0	0	0	0	0	0	0	0	0	0	0	0	0	0	0	0	0	0	0	0	0	0	0	0	0	0	0	0	0	0	0	0	0	0	0	0	0	0	0	0	0	0	0	0	0	0	0	1	0	0	0	0	0	0	0	0	0	0	0	0	0	36.69	FALSE	FALSE	FALSE	132	0.006
KIDINS220p.Thr1235Asn	KIDINS220	0.00648808345921091	0.00519858598461218	0	0.019464250377632	NA	NA	NA	NA	NA	NA	0.009352478699731001	0.009597850081581726	Asn	Thr	FALSE	NA	1	0	0	0	0	0	0	0	0	0	0	0	0	0	0	0	0	0	0	0	0	0	0	0	0	0	0	0	0	0	0	0	0	0	0	0	0	0	0	0	0	0	0	0	0	0	0	0	0	0	0	0	1	0	0	0	0	0	0	0	0	0	0	0	0	0	35.9	FALSE	FALSE	FALSE	132	0.006
KIF11p.Asp453His	KIF11	0.00648808345921091	0.00519858598461218	0	0.019464250377632	NA	NA	NA	NA	NA	NA	0.009352478699731001	0.009597850081581726	His	Asp	TRUE	NA	1	0	0	0	0	0	0	0	0	0	0	0	0	0	0	0	0	0	0	0	0	0	0	0	0	0	0	0	0	0	0	0	0	0	0	0	0	0	0	0	0	0	0	0	0	0	0	0	0	0	0	0	1	0	0	0	0	0	0	0	0	0	0	0	0	0	36.6	FALSE	FALSE	FALSE	132	0.006
KIF18Ap.Asp208His	KIF18A	0.00648808345921091	0.00519858598461218	0	0.019464250377632	NA	NA	NA	NA	NA	NA	0.009352478699731001	0.009597850081581726	His	Asp	TRUE	NA	1	0	0	0	0	0	0	0	0	0	0	0	0	0	0	0	0	0	0	0	0	0	0	0	0	0	0	0	0	0	0	0	0	0	0	0	0	0	0	0	0	0	0	0	0	0	0	0	0	0	0	0	1	0	0	0	0	0	0	0	0	0	0	0	0	0	36.86	FALSE	FALSE	FALSE	132	0.006
KIF19p.Ala821Thr	KIF19	0.00648808345921091	0.00519858598461218	0	0.019464250377632	NA	NA	NA	NA	NA	NA	0.009352478699731001	0.009597850081581726	Thr	Ala	TRUE	NA	1	0	0	0	0	0	0	0	0	0	0	0	0	0	0	0	0	0	0	0	0	0	0	0	0	0	0	0	0	0	0	0	0	0	0	0	0	0	0	0	0	0	0	0	0	0	0	0	0	0	0	0	1	0	0	0	0	0	0	0	0	0	0	0	0	0	36.88	FALSE	FALSE	FALSE	132	0.006
KIF1Ap.Ser1402Leu	KIF1A	0.00648808345921091	0.00519858598461218	0	0.019464250377632	NA	NA	NA	NA	NA	NA	0.009352478699731001	0.009597850081581726	Leu	Ser	FALSE	NA	1	0	0	0	0	0	0	0	0	0	0	0	0	0	0	0	0	0	0	0	0	0	0	0	0	0	0	0	0	0	0	0	0	0	0	0	0	0	0	0	0	0	0	0	0	0	0	0	0	0	0	0	1	0	0	0	0	0	0	0	0	0	0	0	0	0	36.78	FALSE	FALSE	FALSE	132	0.006
KIF1Ap.Ser865Cys	KIF1A	0.00648808345921091	0.00519858598461218	0	0.019464250377632	NA	NA	NA	NA	NA	NA	0.009352478699731001	0.009597850081581726	Cys	Ser	TRUE	NA	1	0	0	0	0	0	0	0	0	0	0	0	0	0	0	0	0	0	0	0	0	0	0	0	0	0	0	0	0	0	0	0	0	0	0	0	0	0	0	0	0	0	0	0	0	0	0	0	0	0	0	0	1	0	0	0	0	0	0	0	0	0	0	0	0	0	36.56	FALSE	FALSE	FALSE	132	0.006
KIF21Ap.Glu780Lys	KIF21A	0.00648808345921091	0.00519858598461218	0	0.019464250377632	NA	NA	NA	NA	NA	NA	0.009352478699731001	0.009597850081581726	Lys	Glu	TRUE	NA	1	0	0	0	0	0	0	0	0	0	0	0	0	0	0	0	0	0	0	0	0	0	0	0	0	0	0	0	0	0	0	0	0	0	0	0	0	0	0	0	0	0	0	0	0	0	0	0	0	0	0	0	1	0	0	0	0	0	0	0	0	0	0	0	0	0	36.64	FALSE	FALSE	FALSE	132	0.006
KIF21Bp.Arg875Cys	KIF21B	0.00648808345921091	0.00519858598461218	0	0.019464250377632	NA	NA	NA	NA	NA	NA	0.009352478699731001	0.009597850081581726	Cys	Arg	TRUE	NA	1	0	0	0	0	0	0	0	0	0	0	0	0	0	0	0	0	0	0	0	0	0	0	0	0	0	0	0	0	0	0	0	0	0	0	0	0	0	0	0	0	0	0	0	0	0	0	0	0	0	0	0	1	0	0	0	0	0	0	0	0	0	0	0	0	0	36.2	FALSE	FALSE	FALSE	132	0.006
KIF23p.His82Tyr	KIF23	0.00648808345921091	0.00519858598461218	0	0.019464250377632	NA	NA	NA	NA	NA	NA	0.009352478699731001	0.009597850081581726	Tyr	His	TRUE	NA	1	0	0	0	0	0	0	0	0	0	0	0	0	0	0	0	0	0	0	0	0	0	0	0	0	0	0	0	0	0	0	0	0	0	0	0	0	0	0	0	0	0	0	0	0	0	0	0	0	0	0	0	1	0	0	0	0	0	0	0	0	0	0	0	0	0	36.69	FALSE	FALSE	FALSE	132	0.006
KIF24p.Trp919Cys	KIF24	0.00648808345921091	0.00519858598461218	0	0.019464250377632	NA	NA	NA	NA	NA	NA	0.009352478699731001	0.009597850081581726	Cys	Trp	TRUE	NA	1	0	0	0	0	0	0	0	0	0	0	0	0	0	0	0	0	0	0	0	0	0	0	0	0	0	0	0	0	0	0	0	0	0	0	0	0	0	0	0	0	0	0	0	0	0	0	0	0	0	0	0	1	0	0	0	0	0	0	0	0	0	0	0	0	0	36.44	FALSE	FALSE	FALSE	132	0.006
KIF26Bp.Gly626Asp	KIF26B	0.00648808345921091	0.00519858598461218	0	0.019464250377632	NA	NA	NA	NA	NA	NA	0.009352478699731001	0.009597850081581726	Asp	Gly	FALSE	NA	1	0	0	0	0	0	0	0	0	0	0	0	0	0	0	0	0	0	0	0	0	0	0	0	0	0	0	0	0	0	0	0	0	0	0	0	0	0	0	0	0	0	0	0	0	0	0	0	0	0	0	0	1	0	0	0	0	0	0	0	0	0	0	0	0	0	37.25	FALSE	FALSE	FALSE	132	0.006
KIF4Ap.Asp1113Asn	KIF4A	0.00648808345921091	0.00519858598461218	0	0.019464250377632	NA	NA	NA	NA	NA	NA	0.009352478699731001	0.009597850081581726	Asn	Asp	FALSE	NA	1	0	0	0	0	0	0	0	0	0	0	0	0	0	0	0	0	0	0	0	0	0	0	0	0	0	0	0	0	0	0	0	0	0	0	0	0	0	0	0	0	0	0	0	0	0	0	0	0	0	0	0	1	0	0	0	0	0	0	0	0	0	0	0	0	0	36.29	FALSE	FALSE	FALSE	132	0.006
KIF4Bp.Ser1224Cys	KIF4B	0.00648808345921091	0.00519858598461218	0	0.019464250377632	NA	NA	NA	NA	NA	NA	0.009352478699731001	0.009597850081581726	Cys	Ser	TRUE	NA	1	0	0	0	0	0	0	0	0	0	0	0	0	0	0	0	0	0	0	0	0	0	0	0	0	0	0	0	0	0	0	0	0	0	0	0	0	0	0	0	0	0	0	0	0	0	0	0	0	0	0	0	1	0	0	0	0	0	0	0	0	0	0	0	0	0	36.51	FALSE	FALSE	FALSE	132	0.006
KIF5Cp.Arg531Lys	KIF5C	0.00648808345921091	0.00519858598461218	0	0.019464250377632	NA	NA	NA	NA	NA	NA	0.009352478699731001	0.009597850081581726	Lys	Arg	TRUE	NA	1	0	0	0	0	0	0	0	0	0	0	0	0	0	0	0	0	0	0	0	0	0	0	0	0	0	0	0	0	0	0	0	0	0	0	0	0	0	0	0	0	0	0	0	0	0	0	0	0	0	0	0	1	0	0	0	0	0	0	0	0	0	0	0	0	0	36.78	FALSE	FALSE	FALSE	132	0.006
KIF5Cp.Glu704Gln	KIF5C	0.00648808345921091	0.00519858598461218	0	0.019464250377632	NA	NA	NA	NA	NA	NA	0.009352478699731001	0.009597850081581726	Gln	Glu	FALSE	NA	1	0	0	0	0	0	0	0	0	0	0	0	0	0	0	0	0	0	0	0	0	0	0	0	0	0	0	0	0	0	0	0	0	0	0	0	0	0	0	0	0	0	0	0	0	0	0	0	0	0	0	0	1	0	0	0	0	0	0	0	0	0	0	0	0	0	37.23	FALSE	FALSE	FALSE	132	0.006
KIF5Cp.Ser934Ter	KIF5C	0.00648808345921091	0.00519858598461218	0	0.019464250377632	NA	NA	NA	NA	NA	NA	0.009352478699731001	0.009597850081581726	Ter	Ser	FALSE	NA	1	0	0	0	0	0	0	0	0	0	0	0	0	0	0	0	0	0	0	0	0	0	0	0	0	0	0	0	0	0	0	0	0	0	0	0	0	0	0	0	0	0	0	0	0	0	0	0	0	0	0	0	1	0	0	0	0	0	0	0	0	0	0	0	0	0	36.77	FALSE	FALSE	FALSE	132	0.006
KIF6p.Asp571Asn	KIF6	0.00648808345921091	0.00519858598461218	0	0.019464250377632	NA	NA	NA	NA	NA	NA	0.009352478699731001	0.009597850081581726	Asn	Asp	FALSE	NA	1	0	0	0	0	0	0	0	0	0	0	0	0	0	0	0	0	0	0	0	0	0	0	0	0	0	0	0	0	0	0	0	0	0	0	0	0	0	0	0	0	0	0	0	0	0	0	0	0	0	0	0	1	0	0	0	0	0	0	0	0	0	0	0	0	0	37.98	FALSE	FALSE	FALSE	132	0.006
KIF6p.Glu454Gln	KIF6	0.00648808345921091	0.00519858598461218	0	0.019464250377632	NA	NA	NA	NA	NA	NA	0.009352478699731001	0.009597850081581726	Gln	Glu	FALSE	NA	1	0	0	0	0	0	0	0	0	0	0	0	0	0	0	0	0	0	0	0	0	0	0	0	0	0	0	0	0	0	0	0	0	0	0	0	0	0	0	0	0	0	0	0	0	0	0	0	0	0	0	0	1	0	0	0	0	0	0	0	0	0	0	0	0	0	36.98	FALSE	FALSE	FALSE	132	0.006
KIF7p.Ser1073Leu	KIF7	0.00648808345921091	0.00519858598461218	0	0.019464250377632	NA	NA	NA	NA	NA	NA	0.009352478699731001	0.009597850081581726	Leu	Ser	FALSE	NA	1	0	0	0	0	0	0	0	0	0	0	0	0	0	0	0	0	0	0	0	0	0	0	0	0	0	0	0	0	0	0	0	0	0	0	0	0	0	0	0	0	0	0	0	0	0	0	0	0	0	0	0	1	0	0	0	0	0	0	0	0	0	0	0	0	0	36.28	FALSE	FALSE	FALSE	132	0.006
KIFC1p.Glu49Gln	KIFC1	0.00648808345921091	0.00519858598461218	0	0.019464250377632	NA	NA	NA	NA	NA	NA	0.009352478699731001	0.009597850081581726	Gln	Glu	FALSE	NA	1	0	0	0	0	0	0	0	0	0	0	0	0	0	0	0	0	0	0	0	0	0	0	0	0	0	0	0	0	0	0	0	0	0	0	0	0	0	0	0	0	0	0	0	0	0	0	0	0	0	0	0	1	0	0	0	0	0	0	0	0	0	0	0	0	0	36.43	FALSE	FALSE	FALSE	132	0.006
KIRREL3p.Ser373Cys	KIRREL3	0.00648808345921091	0.00519858598461218	0	0.019464250377632	NA	NA	NA	NA	NA	NA	0.009352478699731001	0.009597850081581726	Cys	Ser	TRUE	NA	1	0	0	0	0	0	0	0	0	0	0	0	0	0	0	0	0	0	0	0	0	0	0	0	0	0	0	0	0	0	0	0	0	0	0	0	0	0	0	0	0	0	0	0	0	0	0	0	0	0	0	0	1	0	0	0	0	0	0	0	0	0	0	0	0	0	37.55	FALSE	FALSE	FALSE	132	0.006
KITp.Met903Ile	KIT	0.00648808345921091	0.00519858598461218	0	0.019464250377632	NA	NA	NA	NA	NA	NA	0.009352478699731001	0.009597850081581726	Ile	Met	FALSE	1	1	0	0	0	0	0	0	0	0	0	0	0	0	0	0	0	0	0	0	0	0	0	0	0	0	0	0	0	0	0	0	0	0	0	0	0	0	0	0	0	0	0	0	0	0	0	0	0	0	0	0	0	1	0	0	0	0	0	0	0	0	0	0	0	0	0	36.43	TRUE	FALSE	FALSE	132	0.006
KITp.Phe879Leu	KIT	0.00648808345921091	0.00519858598461218	0	0.019464250377632	NA	NA	NA	NA	NA	NA	0.009352478699731001	0.009597850081581726	Leu	Phe	FALSE	1	1	0	0	0	0	0	0	0	0	0	0	0	0	0	0	0	0	0	0	0	0	0	0	0	0	0	0	0	0	0	0	0	0	0	0	0	0	0	0	0	0	0	0	0	0	0	0	0	0	0	0	0	1	0	0	0	0	0	0	0	0	0	0	0	0	0	36.18	TRUE	FALSE	FALSE	132	0.006
KLC1p.Ser26Cys	KLC1	0.00648808345921091	0.00519858598461218	0	0.019464250377632	NA	NA	NA	NA	NA	NA	0.009352478699731001	0.009597850081581726	Cys	Ser	TRUE	NA	1	0	0	0	0	0	0	0	0	0	0	0	0	0	0	0	0	0	0	0	0	0	0	0	0	0	0	0	0	0	0	0	0	0	0	0	0	0	0	0	0	0	0	0	0	0	0	0	0	0	0	0	1	0	0	0	0	0	0	0	0	0	0	0	0	0	36.7	FALSE	FALSE	FALSE	132	0.006
KLF15p.Glu146Lys	KLF15	0.00648808345921091	0.00519858598461218	0	0.019464250377632	NA	NA	NA	NA	NA	NA	0.009352478699731001	0.009597850081581726	Lys	Glu	TRUE	NA	1	0	0	0	0	0	0	0	0	0	0	0	0	0	0	0	0	0	0	0	0	0	0	0	0	0	0	0	0	0	0	0	0	0	0	0	0	0	0	0	0	0	0	0	0	0	0	0	0	0	0	0	1	0	0	0	0	0	0	0	0	0	0	0	0	0	37.15	FALSE	FALSE	FALSE	132	0.006
KLF5p.Tyr112Ter	KLF5	0.00648808345921091	0.00519858598461218	0	0.019464250377632	NA	NA	NA	NA	NA	NA	0.009352478699731001	0.009597850081581726	Ter	Tyr	FALSE	NA	1	0	0	0	0	0	0	0	0	0	0	0	0	0	0	0	0	0	0	0	0	0	0	0	0	0	0	0	0	0	0	0	0	0	0	0	0	0	0	0	0	0	0	0	0	0	0	0	0	0	0	0	1	0	0	0	0	0	0	0	0	0	0	0	0	0	37.12	FALSE	FALSE	FALSE	132	0.006
KLHDC10p.Ser93Arg	KLHDC10	0.00648808345921091	0.00519858598461218	0	0.019464250377632	NA	NA	NA	NA	NA	NA	0.009352478699731001	0.009597850081581726	Arg	Ser	TRUE	NA	1	0	0	0	0	0	0	0	0	0	0	0	0	0	0	0	0	0	0	0	0	0	0	0	0	0	0	0	0	0	0	0	0	0	0	0	0	0	0	0	0	0	0	0	0	0	0	0	0	0	0	0	1	0	0	0	0	0	0	0	0	0	0	0	0	0	36.89	FALSE	FALSE	FALSE	132	0.006
KLHDC3p.Gly100Arg	KLHDC3	0.00648808345921091	0.00519858598461218	0	0.019464250377632	NA	NA	NA	NA	NA	NA	0.009352478699731001	0.009597850081581726	Arg	Gly	TRUE	NA	1	0	0	0	0	0	0	0	0	0	0	0	0	0	0	0	0	0	0	0	0	0	0	0	0	0	0	0	0	0	0	0	0	0	0	0	0	0	0	0	0	0	0	0	0	0	0	0	0	0	0	0	1	0	0	0	0	0	0	0	0	0	0	0	0	0	36.81	FALSE	FALSE	FALSE	132	0.006
KLHDC3p.Ser310Arg	KLHDC3	0.00648808345921091	0.00519858598461218	0	0.019464250377632	NA	NA	NA	NA	NA	NA	0.009352478699731001	0.009597850081581726	Arg	Ser	TRUE	NA	1	0	0	0	0	0	0	0	0	0	0	0	0	0	0	0	0	0	0	0	0	0	0	0	0	0	0	0	0	0	0	0	0	0	0	0	0	0	0	0	0	0	0	0	0	0	0	0	0	0	0	0	1	0	0	0	0	0	0	0	0	0	0	0	0	0	36.86	FALSE	FALSE	FALSE	132	0.006
KLHDC7Ap.Asp338Tyr	KLHDC7A	0.00648808345921091	0.00519858598461218	0	0.019464250377632	NA	NA	NA	NA	NA	NA	0.009352478699731001	0.009597850081581726	Tyr	Asp	TRUE	NA	1	0	0	0	0	0	0	0	0	0	0	0	0	0	0	0	0	0	0	0	0	0	0	0	0	0	0	0	0	0	0	0	0	0	0	0	0	0	0	0	0	0	0	0	0	0	0	0	0	0	0	0	1	0	0	0	0	0	0	0	0	0	0	0	0	0	36.83	FALSE	FALSE	FALSE	132	0.006
KLHDC9p.Gly210Glu	KLHDC9	0.00648808345921091	0.00519858598461218	0	0.019464250377632	NA	NA	NA	NA	NA	NA	0.009352478699731001	0.009597850081581726	Glu	Gly	FALSE	NA	1	0	0	0	0	0	0	0	0	0	0	0	0	0	0	0	0	0	0	0	0	0	0	0	0	0	0	0	0	0	0	0	0	0	0	0	0	0	0	0	0	0	0	0	0	0	0	0	0	0	0	0	1	0	0	0	0	0	0	0	0	0	0	0	0	0	36.07	FALSE	FALSE	FALSE	132	0.006
KLHL10p.Val41Met	KLHL10	0.00648808345921091	0.00519858598461218	0	0.019464250377632	NA	NA	NA	NA	NA	NA	0.009352478699731001	0.009597850081581726	Met	Val	FALSE	NA	1	0	0	0	0	0	0	0	0	0	0	0	0	0	0	0	0	0	0	0	0	0	0	0	0	0	0	0	0	0	0	0	0	0	0	0	0	0	0	0	0	0	0	0	0	0	0	0	0	0	0	0	1	0	0	0	0	0	0	0	0	0	0	0	0	0	36.56	FALSE	FALSE	FALSE	132	0.006
KLHL11p.Ala103Thr	KLHL11	0.00648808345921091	0.00519858598461218	0	0.019464250377632	NA	NA	NA	NA	NA	NA	0.009352478699731001	0.009597850081581726	Thr	Ala	TRUE	NA	1	0	0	0	0	0	0	0	0	0	0	0	0	0	0	0	0	0	0	0	0	0	0	0	0	0	0	0	0	0	0	0	0	0	0	0	0	0	0	0	0	0	0	0	0	0	0	0	0	0	0	0	1	0	0	0	0	0	0	0	0	0	0	0	0	0	36.64	FALSE	FALSE	FALSE	132	0.006
KLHL11p.Met698Ile	KLHL11	0.00648808345921091	0.00519858598461218	0	0.019464250377632	NA	NA	NA	NA	NA	NA	0.009352478699731001	0.009597850081581726	Ile	Met	FALSE	NA	1	0	0	0	0	0	0	0	0	0	0	0	0	0	0	0	0	0	0	0	0	0	0	0	0	0	0	0	0	0	0	0	0	0	0	0	0	0	0	0	0	0	0	0	0	0	0	0	0	0	0	0	1	0	0	0	0	0	0	0	0	0	0	0	0	0	36.43	FALSE	FALSE	FALSE	132	0.006
KLHL18p.Ser415Leu	KLHL18	0.00648808345921091	0.00519858598461218	0	0.019464250377632	NA	NA	NA	NA	NA	NA	0.009352478699731001	0.009597850081581726	Leu	Ser	FALSE	NA	1	0	0	0	0	0	0	0	0	0	0	0	0	0	0	0	0	0	0	0	0	0	0	0	0	0	0	0	0	0	0	0	0	0	0	0	0	0	0	0	0	0	0	0	0	0	0	0	0	0	0	0	1	0	0	0	0	0	0	0	0	0	0	0	0	0	36.54	FALSE	FALSE	FALSE	132	0.006
KLHL1p.Pro82Leu	KLHL1	0.00648808345921091	0.00519858598461218	0	0.019464250377632	NA	NA	NA	NA	NA	NA	0.009352478699731001	0.009597850081581726	Leu	Pro	FALSE	NA	1	0	0	0	0	0	0	0	0	0	0	0	0	0	0	0	0	0	0	0	0	0	0	0	0	0	0	0	0	0	0	0	0	0	0	0	0	0	0	0	0	0	0	0	0	0	0	0	0	0	0	0	1	0	0	0	0	0	0	0	0	0	0	0	0	0	36.79	FALSE	FALSE	FALSE	132	0.006
KLHL20p.Arg450Ile	KLHL20	0.00648808345921091	0.00519858598461218	0	0.019464250377632	NA	NA	NA	NA	NA	NA	0.009352478699731001	0.009597850081581726	Ile	Arg	FALSE	NA	1	0	0	0	0	0	0	0	0	0	0	0	0	0	0	0	0	0	0	0	0	0	0	0	0	0	0	0	0	0	0	0	0	0	0	0	0	0	0	0	0	0	0	0	0	0	0	0	0	0	0	0	1	0	0	0	0	0	0	0	0	0	0	0	0	0	36.4	FALSE	FALSE	FALSE	132	0.006
KLHL28p.Asp151Asn	KLHL28	0.00648808345921091	0.00519858598461218	0	0.019464250377632	NA	NA	NA	NA	NA	NA	0.009352478699731001	0.009597850081581726	Asn	Asp	FALSE	NA	1	0	0	0	0	0	0	0	0	0	0	0	0	0	0	0	0	0	0	0	0	0	0	0	0	0	0	0	0	0	0	0	0	0	0	0	0	0	0	0	0	0	0	0	0	0	0	0	0	0	0	0	1	0	0	0	0	0	0	0	0	0	0	0	0	0	36.52	FALSE	FALSE	FALSE	132	0.006
KLHL28p.Gly433Ala	KLHL28	0.00648808345921091	0.00519858598461218	0	0.019464250377632	NA	NA	NA	NA	NA	NA	0.009352478699731001	0.009597850081581726	Ala	Gly	FALSE	NA	1	0	0	0	0	0	0	0	0	0	0	0	0	0	0	0	0	0	0	0	0	0	0	0	0	0	0	0	0	0	0	0	0	0	0	0	0	0	0	0	0	0	0	0	0	0	0	0	0	0	0	0	1	0	0	0	0	0	0	0	0	0	0	0	0	0	36.76	FALSE	FALSE	FALSE	132	0.006
KLHL2p.Asp413His	KLHL2	0.00648808345921091	0.00519858598461218	0	0.019464250377632	NA	NA	NA	NA	NA	NA	0.009352478699731001	0.009597850081581726	His	Asp	TRUE	NA	1	0	0	0	0	0	0	0	0	0	0	0	0	0	0	0	0	0	0	0	0	0	0	0	0	0	0	0	0	0	0	0	0	0	0	0	0	0	0	0	0	0	0	0	0	0	0	0	0	0	0	0	1	0	0	0	0	0	0	0	0	0	0	0	0	0	36.18	FALSE	FALSE	FALSE	132	0.006
KLHL31p.Gln109Glu	KLHL31	0.00648808345921091	0.00519858598461218	0	0.019464250377632	NA	NA	NA	NA	NA	NA	0.009352478699731001	0.009597850081581726	Glu	Gln	FALSE	NA	1	0	0	0	0	0	0	0	0	0	0	0	0	0	0	0	0	0	0	0	0	0	0	0	0	0	0	0	0	0	0	0	0	0	0	0	0	0	0	0	0	0	0	0	0	0	0	0	0	0	0	0	1	0	0	0	0	0	0	0	0	0	0	0	0	0	36.75	FALSE	FALSE	FALSE	132	0.006
KLHL36p.Lys192Asn	KLHL36	0.00648808345921091	0.00519858598461218	0	0.019464250377632	NA	NA	NA	NA	NA	NA	0.009352478699731001	0.009597850081581726	Asn	Lys	FALSE	NA	1	0	0	0	0	0	0	0	0	0	0	0	0	0	0	0	0	0	0	0	0	0	0	0	0	0	0	0	0	0	0	0	0	0	0	0	0	0	0	0	0	0	0	0	0	0	0	0	0	0	0	0	1	0	0	0	0	0	0	0	0	0	0	0	0	0	36.71	FALSE	FALSE	FALSE	132	0.006
KLHL3p.Ser219Ter	KLHL3	0.00648808345921091	0.00519858598461218	0	0.019464250377632	NA	NA	NA	NA	NA	NA	0.009352478699731001	0.009597850081581726	Ter	Ser	FALSE	NA	1	0	0	0	0	0	0	0	0	0	0	0	0	0	0	0	0	0	0	0	0	0	0	0	0	0	0	0	0	0	0	0	0	0	0	0	0	0	0	0	0	0	0	0	0	0	0	0	0	0	0	0	1	0	0	0	0	0	0	0	0	0	0	0	0	0	36.91	FALSE	FALSE	FALSE	132	0.006
KLHL42p.Gln183His	KLHL42	0.00648808345921091	0.00519858598461218	0	0.019464250377632	NA	NA	NA	NA	NA	NA	0.009352478699731001	0.009597850081581726	His	Gln	TRUE	NA	1	0	0	0	0	0	0	0	0	0	0	0	0	0	0	0	0	0	0	0	0	0	0	0	0	0	0	0	0	0	0	0	0	0	0	0	0	0	0	0	0	0	0	0	0	0	0	0	0	0	0	0	1	0	0	0	0	0	0	0	0	0	0	0	0	0	36.6	FALSE	FALSE	FALSE	132	0.006
KLHL4p.Gly33Glu	KLHL4	0.00648808345921091	0.00519858598461218	0	0.019464250377632	NA	NA	NA	NA	NA	NA	0.009352478699731001	0.009597850081581726	Glu	Gly	FALSE	NA	1	0	0	0	0	0	0	0	0	0	0	0	0	0	0	0	0	0	0	0	0	0	0	0	0	0	0	0	0	0	0	0	0	0	0	0	0	0	0	0	0	0	0	0	0	0	0	0	0	0	0	0	1	0	0	0	0	0	0	0	0	0	0	0	0	0	37.23	FALSE	FALSE	FALSE	132	0.006
KLHL9p.Glu87Gln	KLHL9	0.00648808345921091	0.00519858598461218	0	0.019464250377632	NA	NA	NA	NA	NA	NA	0.009352478699731001	0.009597850081581726	Gln	Glu	FALSE	NA	1	0	0	0	0	0	0	0	0	0	0	0	0	0	0	0	0	0	0	0	0	0	0	0	0	0	0	0	0	0	0	0	0	0	0	0	0	0	0	0	0	0	0	0	0	0	0	0	0	0	0	0	1	0	0	0	0	0	0	0	0	0	0	0	0	0	36.88	FALSE	FALSE	FALSE	132	0.006
KLRD1p.Asn83Asp	KLRD1	0.00648808345921091	0.00519858598461218	0	0.019464250377632	NA	NA	NA	NA	NA	NA	0.009352478699731001	0.009597850081581726	Asp	Asn	FALSE	NA	1	0	0	0	0	0	0	0	0	0	0	0	0	0	0	0	0	0	0	0	0	0	0	0	0	0	0	0	0	0	0	0	0	0	0	0	0	0	0	0	0	0	0	0	0	0	0	0	0	0	0	0	1	0	0	0	0	0	0	0	0	0	0	0	0	0	36.81	FALSE	FALSE	FALSE	132	0.006
KMT2Ap.Glu1611Lys	KMT2A	0.00648808345921091	0.00519858598461218	0	0.019464250377632	NA	NA	NA	NA	NA	NA	0.009352478699731001	0.009597850081581726	Lys	Glu	TRUE	1	1	0	0	0	0	0	0	0	0	0	0	0	0	0	0	0	0	0	0	0	0	0	0	0	0	0	0	0	0	0	0	0	0	0	0	0	0	0	0	0	0	0	0	0	0	0	0	0	0	0	0	0	1	0	0	0	0	0	0	0	0	0	0	0	0	0	36.37	FALSE	FALSE	FALSE	132	0.006
KMT2Ap.Glu3203Gln	KMT2A	0.00648808345921091	0.00519858598461218	0	0.019464250377632	NA	NA	NA	NA	NA	NA	0.009352478699731001	0.009597850081581726	Gln	Glu	FALSE	1	1	0	0	0	0	0	0	0	0	0	0	0	0	0	0	0	0	0	0	0	0	0	0	0	0	0	0	0	0	0	0	0	0	0	0	0	0	0	0	0	0	0	0	0	0	0	0	0	0	0	0	0	1	0	0	0	0	0	0	0	0	0	0	0	0	0	36.74	FALSE	FALSE	FALSE	132	0.006
KMT2Bp.Arg1635Gln	KMT2B	0.00648808345921091	0.00519858598461218	0	0.019464250377632	NA	NA	NA	NA	NA	NA	0.009352478699731001	0.009597850081581726	Gln	Arg	FALSE	NA	1	0	0	0	0	0	0	0	0	0	0	0	0	0	0	0	0	0	0	0	0	0	0	0	0	0	0	0	0	0	0	0	0	0	0	0	0	0	0	0	0	0	0	0	0	0	0	0	0	0	0	0	1	0	0	0	0	0	0	0	0	0	0	0	0	0	36.96	FALSE	FALSE	FALSE	132	0.006
KMT2Bp.Gly1320Ala	KMT2B	0.00648808345921091	0.00519858598461218	0	0.019464250377632	NA	NA	NA	NA	NA	NA	0.009352478699731001	0.009597850081581726	Ala	Gly	FALSE	NA	1	0	0	0	0	0	0	0	0	0	0	0	0	0	0	0	0	0	0	0	0	0	0	0	0	0	0	0	0	0	0	0	0	0	0	0	0	0	0	0	0	0	0	0	0	0	0	0	0	0	0	0	1	0	0	0	0	0	0	0	0	0	0	0	0	0	36.3	FALSE	FALSE	FALSE	132	0.006
KMT2Cp.Glu1253Gln	KMT2C	0.00648808345921091	0.00519858598461218	0	0.019464250377632	NA	NA	NA	NA	NA	NA	0.009352478699731001	0.009597850081581726	Gln	Glu	FALSE	1	1	0	0	0	0	0	0	0	0	0	0	0	0	0	0	0	0	0	0	0	0	0	0	0	0	0	0	0	0	0	0	0	0	0	0	0	0	0	0	0	0	0	0	0	0	0	0	0	0	0	0	0	1	0	0	0	0	0	0	0	0	0	0	0	0	0	36.95	FALSE	FALSE	FALSE	132	0.006
KMT2Cp.Glu1667Ter	KMT2C	0.00648808345921091	0.00519858598461218	0	0.019464250377632	NA	NA	NA	NA	NA	NA	0.009352478699731001	0.009597850081581726	Ter	Glu	FALSE	1	1	0	0	0	0	0	0	0	0	0	0	0	0	0	0	0	0	0	0	0	0	0	0	0	0	0	0	0	0	0	0	0	0	0	0	0	0	0	0	0	0	0	0	0	0	0	0	0	0	0	0	0	1	0	0	0	0	0	0	0	0	0	0	0	0	0	36.87	FALSE	FALSE	FALSE	132	0.006
KMT2Cp.Leu2420Val	KMT2C	0.00648808345921091	0.00519858598461218	0	0.019464250377632	NA	NA	NA	NA	NA	NA	0.009352478699731001	0.009597850081581726	Val	Leu	FALSE	1	1	0	0	0	0	0	0	0	0	0	0	0	0	0	0	0	0	0	0	0	0	0	0	0	0	0	0	0	0	0	0	0	0	0	0	0	0	0	0	0	0	0	0	0	0	0	0	0	0	0	0	0	1	0	0	0	0	0	0	0	0	0	0	0	0	0	36.59	FALSE	FALSE	FALSE	132	0.006
KMT2Cp.Ser773Leu	KMT2C	0.00648808345921091	0.00519858598461218	0	0.019464250377632	NA	NA	NA	NA	NA	NA	0.009352478699731001	0.009597850081581726	Leu	Ser	FALSE	1	1	0	0	0	0	0	0	0	0	0	0	0	0	0	0	0	0	0	0	0	0	0	0	0	0	0	0	0	0	0	0	0	0	0	0	0	0	0	0	0	0	0	0	0	0	0	0	0	0	0	0	0	1	0	0	0	0	0	0	0	0	0	0	0	0	0	36.53	FALSE	FALSE	FALSE	132	0.006
KMT2Dp.Arg2386Gln	KMT2D	0.00648808345921091	0.00519858598461218	0	0.019464250377632	NA	NA	NA	NA	NA	NA	0.009352478699731001	0.009597850081581726	Gln	Arg	FALSE	1	1	0	0	0	0	0	0	0	0	0	0	0	0	0	0	0	0	0	0	0	0	0	0	0	0	0	0	0	0	0	0	0	0	0	0	0	0	0	0	0	0	0	0	0	0	0	0	0	0	0	0	0	1	0	0	0	0	0	0	0	0	0	0	0	0	0	37.42	FALSE	FALSE	FALSE	132	0.006
KMT2Dp.Gln1029Ter	KMT2D	0.00648808345921091	0.00519858598461218	0	0.019464250377632	NA	NA	NA	NA	NA	NA	0.009352478699731001	0.009597850081581726	Ter	Gln	FALSE	1	1	0	0	0	0	0	0	0	0	0	0	0	0	0	0	0	0	0	0	0	0	0	0	0	0	0	0	0	0	0	0	0	0	0	0	0	0	0	0	0	0	0	0	0	0	0	0	0	0	0	0	0	1	0	0	0	0	0	0	0	0	0	0	0	0	0	37.33	FALSE	FALSE	FALSE	132	0.006
KMT2Ep.Gln1588Glu	KMT2E	0.00648808345921091	0.00519858598461218	0	0.019464250377632	NA	NA	NA	NA	NA	NA	0.009352478699731001	0.009597850081581726	Glu	Gln	FALSE	NA	1	0	0	0	0	0	0	0	0	0	0	0	0	0	0	0	0	0	0	0	0	0	0	0	0	0	0	0	0	0	0	0	0	0	0	0	0	0	0	0	0	0	0	0	0	0	0	0	0	0	0	0	1	0	0	0	0	0	0	0	0	0	0	0	0	0	37.47	FALSE	FALSE	FALSE	132	0.006
KNDC1p.Ser619Ter	KNDC1	0.00648808345921091	0.00519858598461218	0	0.019464250377632	NA	NA	NA	NA	NA	NA	0.009352478699731001	0.009597850081581726	Ter	Ser	FALSE	NA	1	0	0	0	0	0	0	0	0	0	0	0	0	0	0	0	0	0	0	0	0	0	0	0	0	0	0	0	0	0	0	0	0	0	0	0	0	0	0	0	0	0	0	0	0	0	0	0	0	0	0	0	1	0	0	0	0	0	0	0	0	0	0	0	0	0	36.05	FALSE	FALSE	FALSE	132	0.006
KNOP1p.Glu176Ter	KNOP1	0.00648808345921091	0.00519858598461218	0	0.019464250377632	NA	NA	NA	NA	NA	NA	0.009352478699731001	0.009597850081581726	Ter	Glu	FALSE	NA	1	0	0	0	0	0	0	0	0	0	0	0	0	0	0	0	0	0	0	0	0	0	0	0	0	0	0	0	0	0	0	0	0	0	0	0	0	0	0	0	0	0	0	0	0	0	0	0	0	0	0	0	1	0	0	0	0	0	0	0	0	0	0	0	0	0	37.2	FALSE	FALSE	FALSE	132	0.006
KNTC1p.Glu1297Lys	KNTC1	0.00648808345921091	0.00519858598461218	0	0.019464250377632	NA	NA	NA	NA	NA	NA	0.009352478699731001	0.009597850081581726	Lys	Glu	TRUE	NA	1	0	0	0	0	0	0	0	0	0	0	0	0	0	0	0	0	0	0	0	0	0	0	0	0	0	0	0	0	0	0	0	0	0	0	0	0	0	0	0	0	0	0	0	0	0	0	0	0	0	0	0	1	0	0	0	0	0	0	0	0	0	0	0	0	0	36.63	FALSE	FALSE	FALSE	132	0.006
KNTC1p.Glu747Gln	KNTC1	0.00648808345921091	0.00519858598461218	0	0.019464250377632	NA	NA	NA	NA	NA	NA	0.009352478699731001	0.009597850081581726	Gln	Glu	FALSE	NA	1	0	0	0	0	0	0	0	0	0	0	0	0	0	0	0	0	0	0	0	0	0	0	0	0	0	0	0	0	0	0	0	0	0	0	0	0	0	0	0	0	0	0	0	0	0	0	0	0	0	0	0	1	0	0	0	0	0	0	0	0	0	0	0	0	0	36.28	FALSE	FALSE	FALSE	132	0.006
KPNA2p.Asp217His	KPNA2	0.00648808345921091	0.00519858598461218	0	0.019464250377632	NA	NA	NA	NA	NA	NA	0.009352478699731001	0.009597850081581726	His	Asp	TRUE	NA	1	0	0	0	0	0	0	0	0	0	0	0	0	0	0	0	0	0	0	0	0	0	0	0	0	0	0	0	0	0	0	0	0	0	0	0	0	0	0	0	0	0	0	0	0	0	0	0	0	0	0	0	1	0	0	0	0	0	0	0	0	0	0	0	0	0	36.34	FALSE	FALSE	FALSE	132	0.006
KRT10p.Ser56Cys	KRT10	0.00648808345921091	0.00519858598461218	0	0.019464250377632	NA	NA	NA	NA	NA	NA	0.009352478699731001	0.009597850081581726	Cys	Ser	TRUE	NA	1	0	0	0	0	0	0	0	0	0	0	0	0	0	0	0	0	0	0	0	0	0	0	0	0	0	0	0	0	0	0	0	0	0	0	0	0	0	0	0	0	0	0	0	0	0	0	0	0	0	0	0	1	0	0	0	0	0	0	0	0	0	0	0	0	0	37.05	FALSE	FALSE	FALSE	132	0.006
KRT12p.Met263Ile	KRT12	0.00648808345921091	0.00519858598461218	0	0.019464250377632	NA	NA	NA	NA	NA	NA	0.009352478699731001	0.009597850081581726	Ile	Met	FALSE	NA	1	0	0	0	0	0	0	0	0	0	0	0	0	0	0	0	0	0	0	0	0	0	0	0	0	0	0	0	0	0	0	0	0	0	0	0	0	0	0	0	0	0	0	0	0	0	0	0	0	0	0	0	1	0	0	0	0	0	0	0	0	0	0	0	0	0	36.35	FALSE	FALSE	FALSE	132	0.006
KRT1p.Arg403Cys	KRT1	0.00648808345921091	0.00519858598461218	0	0.019464250377632	NA	NA	NA	NA	NA	NA	0.009352478699731001	0.009597850081581726	Cys	Arg	TRUE	NA	1	0	0	0	0	0	0	0	0	0	0	0	0	0	0	0	0	0	0	0	0	0	0	0	0	0	0	0	0	0	0	0	0	0	0	0	0	0	0	0	0	0	0	0	0	0	0	0	0	0	0	0	1	0	0	0	0	0	0	0	0	0	0	0	0	0	36.32	FALSE	FALSE	FALSE	132	0.006
KRT222p.Glu70Lys	KRT222	0.00648808345921091	0.00519858598461218	0	0.019464250377632	NA	NA	NA	NA	NA	NA	0.009352478699731001	0.009597850081581726	Lys	Glu	TRUE	NA	1	0	0	0	0	0	0	0	0	0	0	0	0	0	0	0	0	0	0	0	0	0	0	0	0	0	0	0	0	0	0	0	0	0	0	0	0	0	0	0	0	0	0	0	0	0	0	0	0	0	0	0	1	0	0	0	0	0	0	0	0	0	0	0	0	0	37.26	FALSE	FALSE	FALSE	132	0.006
KRT2p.Arg92Lys	KRT2	0.00648808345921091	0.00519858598461218	0	0.019464250377632	NA	NA	NA	NA	NA	NA	0.009352478699731001	0.009597850081581726	Lys	Arg	TRUE	NA	1	0	0	0	0	0	0	0	0	0	0	0	0	0	0	0	0	0	0	0	0	0	0	0	0	0	0	0	0	0	0	0	0	0	0	0	0	0	0	0	0	0	0	0	0	0	0	0	0	0	0	0	1	0	0	0	0	0	0	0	0	0	0	0	0	0	36.46	FALSE	FALSE	FALSE	132	0.006
KRT2p.Gly561Val	KRT2	0.00648808345921091	0.00519858598461218	0	0.019464250377632	NA	NA	NA	NA	NA	NA	0.009352478699731001	0.009597850081581726	Val	Gly	FALSE	NA	1	0	0	0	0	0	0	0	0	0	0	0	0	0	0	0	0	0	0	0	0	0	0	0	0	0	0	0	0	0	0	0	0	0	0	0	0	0	0	0	0	0	0	0	0	0	0	0	0	0	0	0	1	0	0	0	0	0	0	0	0	0	0	0	0	0	37.29	FALSE	FALSE	FALSE	132	0.006
KRT36p.Asp204His	KRT36	0.00648808345921091	0.00519858598461218	0	0.019464250377632	NA	NA	NA	NA	NA	NA	0.009352478699731001	0.009597850081581726	His	Asp	TRUE	NA	1	0	0	0	0	0	0	0	0	0	0	0	0	0	0	0	0	0	0	0	0	0	0	0	0	0	0	0	0	0	0	0	0	0	0	0	0	0	0	0	0	0	0	0	0	0	0	0	0	0	0	0	1	0	0	0	0	0	0	0	0	0	0	0	0	0	36.72	FALSE	FALSE	FALSE	132	0.006
KRT40p.Glu116Lys	KRT40	0.00648808345921091	0.00519858598461218	0	0.019464250377632	NA	NA	NA	NA	NA	NA	0.009352478699731001	0.009597850081581726	Lys	Glu	TRUE	NA	1	0	0	0	0	0	0	0	0	0	0	0	0	0	0	0	0	0	0	0	0	0	0	0	0	0	0	0	0	0	0	0	0	0	0	0	0	0	0	0	0	0	0	0	0	0	0	0	0	0	0	0	1	0	0	0	0	0	0	0	0	0	0	0	0	0	36.12	FALSE	FALSE	FALSE	132	0.006
KRT6Bp.Glu162Lys	KRT6B	0.00648808345921091	0.00519858598461218	0	0.019464250377632	NA	NA	NA	NA	NA	NA	0.009352478699731001	0.009597850081581726	Lys	Glu	TRUE	NA	1	0	0	0	0	0	0	0	0	0	0	0	0	0	0	0	0	0	0	0	0	0	0	0	0	0	0	0	0	0	0	0	0	0	0	0	0	0	0	0	0	0	0	0	0	0	0	0	0	0	0	0	1	0	0	0	0	0	0	0	0	0	0	0	0	0	37.11	FALSE	FALSE	FALSE	132	0.006
KRT76p.Ala43Thr	KRT76	0.00648808345921091	0.00519858598461218	0	0.019464250377632	NA	NA	NA	NA	NA	NA	0.009352478699731001	0.009597850081581726	Thr	Ala	TRUE	NA	1	0	0	0	0	0	0	0	0	0	0	0	0	0	0	0	0	0	0	0	0	0	0	0	0	0	0	0	0	0	0	0	0	0	0	0	0	0	0	0	0	0	0	0	0	0	0	0	0	0	0	0	1	0	0	0	0	0	0	0	0	0	0	0	0	0	36.2	FALSE	FALSE	FALSE	132	0.006
KRT83p.Ile164Met	KRT83	0.00648808345921091	0.00519858598461218	0	0.019464250377632	NA	NA	NA	NA	NA	NA	0.009352478699731001	0.009597850081581726	Met	Ile	FALSE	NA	1	0	0	0	0	0	0	0	0	0	0	0	0	0	0	0	0	0	0	0	0	0	0	0	0	0	0	0	0	0	0	0	0	0	0	0	0	0	0	0	0	0	0	0	0	0	0	0	0	0	0	0	1	0	0	0	0	0	0	0	0	0	0	0	0	0	36.8	FALSE	FALSE	FALSE	132	0.006
KRT86p.Glu244Lys	KRT86	0.00648808345921091	0.00519858598461218	0	0.019464250377632	NA	NA	NA	NA	NA	NA	0.009352478699731001	0.009597850081581726	Lys	Glu	TRUE	NA	1	0	0	0	0	0	0	0	0	0	0	0	0	0	0	0	0	0	0	0	0	0	0	0	0	0	0	0	0	0	0	0	0	0	0	0	0	0	0	0	0	0	0	0	0	0	0	0	0	0	0	0	1	0	0	0	0	0	0	0	0	0	0	0	0	0	36.58	FALSE	FALSE	FALSE	132	0.006
KRTAP10-11p.Glu24Gln	KRTAP10-11	0.00648808345921091	0.00519858598461218	0	0.019464250377632	NA	NA	NA	NA	NA	NA	0.009352478699731001	0.009597850081581726	Gln	Glu	FALSE	NA	1	0	0	0	0	0	0	0	0	0	0	0	0	0	0	0	0	0	0	0	0	0	0	0	0	0	0	0	0	0	0	0	0	0	0	0	0	0	0	0	0	0	0	0	0	0	0	0	0	0	0	0	1	0	0	0	0	0	0	0	0	0	0	0	0	0	37.58	FALSE	FALSE	FALSE	132	0.006
KRTAP10-11p.Ser10Cys	KRTAP10-11	0.00648808345921091	0.00519858598461218	0	0.019464250377632	NA	NA	NA	NA	NA	NA	0.009352478699731001	0.009597850081581726	Cys	Ser	TRUE	NA	1	0	0	0	0	0	0	0	0	0	0	0	0	0	0	0	0	0	0	0	0	0	0	0	0	0	0	0	0	0	0	0	0	0	0	0	0	0	0	0	0	0	0	0	0	0	0	0	0	0	0	0	1	0	0	0	0	0	0	0	0	0	0	0	0	0	36.78	FALSE	FALSE	FALSE	132	0.006
KRTAP10-5p.Ser219Cys	KRTAP10-5	0.00648808345921091	0.00519858598461218	0	0.019464250377632	NA	NA	NA	NA	NA	NA	0.009352478699731001	0.009597850081581726	Cys	Ser	TRUE	NA	1	0	0	0	0	0	0	0	0	0	0	0	0	0	0	0	0	0	0	0	0	0	0	0	0	0	0	0	0	0	0	0	0	0	0	0	0	0	0	0	0	0	0	0	0	0	0	0	0	0	0	0	1	0	0	0	0	0	0	0	0	0	0	0	0	0	36.93	FALSE	FALSE	FALSE	132	0.006
KRTAP13-1p.Arg128Thr	KRTAP13-1	0.00648808345921091	0.00519858598461218	0	0.019464250377632	NA	NA	NA	NA	NA	NA	0.009352478699731001	0.009597850081581726	Thr	Arg	TRUE	NA	1	0	0	0	0	0	0	0	0	0	0	0	0	0	0	0	0	0	0	0	0	0	0	0	0	0	0	0	0	0	0	0	0	0	0	0	0	0	0	0	0	0	0	0	0	0	0	0	0	0	0	0	1	0	0	0	0	0	0	0	0	0	0	0	0	0	36.98	FALSE	FALSE	FALSE	132	0.006
KRTAP26-1p.Pro185Leu	KRTAP26-1	0.00648808345921091	0.00519858598461218	0	0.019464250377632	NA	NA	NA	NA	NA	NA	0.009352478699731001	0.009597850081581726	Leu	Pro	FALSE	NA	1	0	0	0	0	0	0	0	0	0	0	0	0	0	0	0	0	0	0	0	0	0	0	0	0	0	0	0	0	0	0	0	0	0	0	0	0	0	0	0	0	0	0	0	0	0	0	0	0	0	0	0	1	0	0	0	0	0	0	0	0	0	0	0	0	0	36.63	FALSE	FALSE	FALSE	132	0.006
KRTAP4-1p.Arg26His	KRTAP4-1	0.00648808345921091	0.00519858598461218	0	0.019464250377632	NA	NA	NA	NA	NA	NA	0.009352478699731001	0.009597850081581726	His	Arg	TRUE	NA	1	0	0	0	0	0	0	0	0	0	0	0	0	0	0	0	0	0	0	0	0	0	0	0	0	0	0	0	0	0	0	0	0	0	0	0	0	0	0	0	0	0	0	0	0	0	0	0	0	0	0	0	1	0	0	0	0	0	0	0	0	0	0	0	0	0	35.61	FALSE	FALSE	FALSE	132	0.006
KRTAP5-2p.Arg8Thr	KRTAP5-2	0.00648808345921091	0.00519858598461218	0	0.019464250377632	NA	NA	NA	NA	NA	NA	0.009352478699731001	0.009597850081581726	Thr	Arg	TRUE	NA	1	0	0	0	0	0	0	0	0	0	0	0	0	0	0	0	0	0	0	0	0	0	0	0	0	0	0	0	0	0	0	0	0	0	0	0	0	0	0	0	0	0	0	0	0	0	0	0	0	0	0	0	1	0	0	0	0	0	0	0	0	0	0	0	0	0	37.19	FALSE	FALSE	FALSE	132	0.006
KRTCAP3p.Leu128Val	KRTCAP3	0.00648808345921091	0.00519858598461218	0	0.019464250377632	NA	NA	NA	NA	NA	NA	0.009352478699731001	0.009597850081581726	Val	Leu	FALSE	NA	1	0	0	0	0	0	0	0	0	0	0	0	0	0	0	0	0	0	0	0	0	0	0	0	0	0	0	0	0	0	0	0	0	0	0	0	0	0	0	0	0	0	0	0	0	0	0	0	0	0	0	0	1	0	0	0	0	0	0	0	0	0	0	0	0	0	36.63	FALSE	FALSE	FALSE	132	0.006
KTN1p.Asp53His	KTN1	0.00648808345921091	0.00519858598461218	0	0.019464250377632	NA	NA	NA	NA	NA	NA	0.009352478699731001	0.009597850081581726	His	Asp	TRUE	1	1	0	0	0	0	0	0	0	0	0	0	0	0	0	0	0	0	0	0	0	0	0	0	0	0	0	0	0	0	0	0	0	0	0	0	0	0	0	0	0	0	0	0	0	0	0	0	0	0	0	0	0	1	0	0	0	0	0	0	0	0	0	0	0	0	0	36.36	FALSE	FALSE	FALSE	132	0.006
KTN1p.Ser632Cys	KTN1	0.00648808345921091	0.00519858598461218	0	0.019464250377632	NA	NA	NA	NA	NA	NA	0.009352478699731001	0.009597850081581726	Cys	Ser	TRUE	1	1	0	0	0	0	0	0	0	0	0	0	0	0	0	0	0	0	0	0	0	0	0	0	0	0	0	0	0	0	0	0	0	0	0	0	0	0	0	0	0	0	0	0	0	0	0	0	0	0	0	0	0	1	0	0	0	0	0	0	0	0	0	0	0	0	0	36.12	FALSE	FALSE	FALSE	132	0.006
L1CAMp.Gln522Ter	L1CAM	0.00648808345921091	0.00519858598461218	0	0.019464250377632	NA	NA	NA	NA	NA	NA	0.009352478699731001	0.009597850081581726	Ter	Gln	FALSE	NA	1	0	0	0	0	0	0	0	0	0	0	0	0	0	0	0	0	0	0	0	0	0	0	0	0	0	0	0	0	0	0	0	0	0	0	0	0	0	0	0	0	0	0	0	0	0	0	0	0	0	0	0	1	0	0	0	0	0	0	0	0	0	0	0	0	0	37.39	FALSE	FALSE	FALSE	132	0.006
LAG3p.Pro267Ala	LAG3	0.00648808345921091	0.00519858598461218	0	0.019464250377632	NA	NA	NA	NA	NA	NA	0.009352478699731001	0.009597850081581726	Ala	Pro	FALSE	NA	1	0	0	0	0	0	0	0	0	0	0	0	0	0	0	0	0	0	0	0	0	0	0	0	0	0	0	0	0	0	0	0	0	0	0	0	0	0	0	0	0	0	0	0	0	0	0	0	0	0	0	0	1	0	0	0	0	0	0	0	0	0	0	0	0	0	36.95	FALSE	FALSE	FALSE	132	0.006
LAMA1p.Arg2110Cys	LAMA1	0.00648808345921091	0.00519858598461218	0	0.019464250377632	NA	NA	NA	NA	NA	NA	0.009352478699731001	0.009597850081581726	Cys	Arg	TRUE	NA	1	0	0	0	0	0	0	0	0	0	0	0	0	0	0	0	0	0	0	0	0	0	0	0	0	0	0	0	0	0	0	0	0	0	0	0	0	0	0	0	0	0	0	0	0	0	0	0	0	0	0	0	1	0	0	0	0	0	0	0	0	0	0	0	0	0	37.14	FALSE	FALSE	FALSE	132	0.006
LAMA2p.Glu928Lys	LAMA2	0.00648808345921091	0.00519858598461218	0	0.019464250377632	NA	NA	NA	NA	NA	NA	0.009352478699731001	0.009597850081581726	Lys	Glu	TRUE	NA	1	0	0	0	0	0	0	0	0	0	0	0	0	0	0	0	0	0	0	0	0	0	0	0	0	0	0	0	0	0	0	0	0	0	0	0	0	0	0	0	0	0	0	0	0	0	0	0	0	0	0	0	1	0	0	0	0	0	0	0	0	0	0	0	0	0	36.09	FALSE	FALSE	FALSE	132	0.006
LAMA2p.Val929Gly	LAMA2	0.00648808345921091	0.00519858598461218	0	0.019464250377632	NA	NA	NA	NA	NA	NA	0.009352478699731001	0.009597850081581726	Gly	Val	FALSE	NA	1	0	0	0	0	0	0	0	0	0	0	0	0	0	0	0	0	0	0	0	0	0	0	0	0	0	0	0	0	0	0	0	0	0	0	0	0	0	0	0	0	0	0	0	0	0	0	0	0	0	0	0	1	0	0	0	0	0	0	0	0	0	0	0	0	0	36.33	FALSE	FALSE	FALSE	132	0.006
LAMA4p.Arg1498Cys	LAMA4	0.00648808345921091	0.00519858598461218	0	0.019464250377632	NA	NA	NA	NA	NA	NA	0.009352478699731001	0.009597850081581726	Cys	Arg	TRUE	NA	1	0	0	0	0	0	0	0	0	0	0	0	0	0	0	0	0	0	0	0	0	0	0	0	0	0	0	0	0	0	0	0	0	0	0	0	0	0	0	0	0	0	0	0	0	0	0	0	0	0	0	0	1	0	0	0	0	0	0	0	0	0	0	0	0	0	36.81	FALSE	FALSE	FALSE	132	0.006
LAMA5p.Gly1868Ala	LAMA5	0.00648808345921091	0.00519858598461218	0	0.019464250377632	NA	NA	NA	NA	NA	NA	0.009352478699731001	0.009597850081581726	Ala	Gly	FALSE	NA	1	0	0	0	0	0	0	0	0	0	0	0	0	0	0	0	0	0	0	0	0	0	0	0	0	0	0	0	0	0	0	0	0	0	0	0	0	0	0	0	0	0	0	0	0	0	0	0	0	0	0	0	1	0	0	0	0	0	0	0	0	0	0	0	0	0	36.86	FALSE	FALSE	FALSE	132	0.006
LAMB2p.Gln606Ter	LAMB2	0.00648808345921091	0.00519858598461218	0	0.019464250377632	NA	NA	NA	NA	NA	NA	0.009352478699731001	0.009597850081581726	Ter	Gln	FALSE	NA	1	0	0	0	0	0	0	0	0	0	0	0	0	0	0	0	0	0	0	0	0	0	0	0	0	0	0	0	0	0	0	0	0	0	0	0	0	0	0	0	0	0	0	0	0	0	0	0	0	0	0	0	1	0	0	0	0	0	0	0	0	0	0	0	0	0	37.53	FALSE	FALSE	FALSE	132	0.006
LAMC1p.Arg250Thr	LAMC1	0.00648808345921091	0.00519858598461218	0	0.019464250377632	NA	NA	NA	NA	NA	NA	0.009352478699731001	0.009597850081581726	Thr	Arg	TRUE	NA	1	0	0	0	0	0	0	0	0	0	0	0	0	0	0	0	0	0	0	0	0	0	0	0	0	0	0	0	0	0	0	0	0	0	0	0	0	0	0	0	0	0	0	0	0	0	0	0	0	0	0	0	1	0	0	0	0	0	0	0	0	0	0	0	0	0	36.32	FALSE	FALSE	FALSE	132	0.006
LAMC1p.Ser1243Leu	LAMC1	0.00648808345921091	0.00519858598461218	0	0.019464250377632	NA	NA	NA	NA	NA	NA	0.009352478699731001	0.009597850081581726	Leu	Ser	FALSE	NA	1	0	0	0	0	0	0	0	0	0	0	0	0	0	0	0	0	0	0	0	0	0	0	0	0	0	0	0	0	0	0	0	0	0	0	0	0	0	0	0	0	0	0	0	0	0	0	0	0	0	0	0	1	0	0	0	0	0	0	0	0	0	0	0	0	0	35.21	FALSE	FALSE	FALSE	132	0.006
LAMP2p.Gln245Ter	LAMP2	0.00648808345921091	0.00519858598461218	0	0.019464250377632	NA	NA	NA	NA	NA	NA	0.009352478699731001	0.009597850081581726	Ter	Gln	FALSE	NA	1	0	0	0	0	0	0	0	0	0	0	0	0	0	0	0	0	0	0	0	0	0	0	0	0	0	0	0	0	0	0	0	0	0	0	0	0	0	0	0	0	0	0	0	0	0	0	0	0	0	0	0	1	0	0	0	0	0	0	0	0	0	0	0	0	0	36.44	FALSE	FALSE	FALSE	132	0.006
LANCL2p.Lys448Asn	LANCL2	0.00648808345921091	0.00519858598461218	0	0.019464250377632	NA	NA	NA	NA	NA	NA	0.009352478699731001	0.009597850081581726	Asn	Lys	FALSE	NA	1	0	0	0	0	0	0	0	0	0	0	0	0	0	0	0	0	0	0	0	0	0	0	0	0	0	0	0	0	0	0	0	0	0	0	0	0	0	0	0	0	0	0	0	0	0	0	0	0	0	0	0	1	0	0	0	0	0	0	0	0	0	0	0	0	0	36.16	FALSE	FALSE	FALSE	132	0.006
LAPTM4Ap.Phe172Leu	LAPTM4A	0.00648808345921091	0.00519858598461218	0	0.019464250377632	NA	NA	NA	NA	NA	NA	0.009352478699731001	0.009597850081581726	Leu	Phe	FALSE	NA	1	0	0	0	0	0	0	0	0	0	0	0	0	0	0	0	0	0	0	0	0	0	0	0	0	0	0	0	0	0	0	0	0	0	0	0	0	0	0	0	0	0	0	0	0	0	0	0	0	0	0	0	1	0	0	0	0	0	0	0	0	0	0	0	0	0	37	FALSE	FALSE	FALSE	132	0.006
LARGEp.Arg414Trp	LARGE	0.00648808345921091	0.00519858598461218	0	0.019464250377632	NA	NA	NA	NA	NA	NA	0.009352478699731001	0.009597850081581726	Trp	Arg	FALSE	NA	1	0	0	0	0	0	0	0	0	0	0	0	0	0	0	0	0	0	0	0	0	0	0	0	0	0	0	0	0	0	0	0	0	0	0	0	0	0	0	0	0	0	0	0	0	0	0	0	0	0	0	0	1	0	0	0	0	0	0	0	0	0	0	0	0	0	36.76	FALSE	FALSE	FALSE	132	0.006
LARGEp.Glu658Gln	LARGE	0.00648808345921091	0.00519858598461218	0	0.019464250377632	NA	NA	NA	NA	NA	NA	0.009352478699731001	0.009597850081581726	Gln	Glu	FALSE	NA	1	0	0	0	0	0	0	0	0	0	0	0	0	0	0	0	0	0	0	0	0	0	0	0	0	0	0	0	0	0	0	0	0	0	0	0	0	0	0	0	0	0	0	0	0	0	0	0	0	0	0	0	1	0	0	0	0	0	0	0	0	0	0	0	0	0	36.66	FALSE	FALSE	FALSE	132	0.006
LARP1p.Glu856Gln	LARP1	0.00648808345921091	0.00519858598461218	0	0.019464250377632	NA	NA	NA	NA	NA	NA	0.009352478699731001	0.009597850081581726	Gln	Glu	FALSE	NA	1	0	0	0	0	0	0	0	0	0	0	0	0	0	0	0	0	0	0	0	0	0	0	0	0	0	0	0	0	0	0	0	0	0	0	0	0	0	0	0	0	0	0	0	0	0	0	0	0	0	0	0	1	0	0	0	0	0	0	0	0	0	0	0	0	0	36.91	FALSE	FALSE	FALSE	132	0.006
LARP4Bp.Asp273Asn	LARP4B	0.00648808345921091	0.00519858598461218	0	0.019464250377632	NA	NA	NA	NA	NA	NA	0.009352478699731001	0.009597850081581726	Asn	Asp	FALSE	2	1	0	0	0	0	0	0	0	0	0	0	0	0	0	0	0	0	0	0	0	0	0	0	0	0	0	0	0	0	0	0	0	0	0	0	0	0	0	0	0	0	0	0	0	0	0	0	0	0	0	0	0	1	0	0	0	0	0	0	0	0	0	0	0	0	0	37.22	FALSE	FALSE	FALSE	132	0.006
LARP7p.Glu470Asp	LARP7	0.00648808345921091	0.00519858598461218	0	0.019464250377632	NA	NA	NA	NA	NA	NA	0.009352478699731001	0.009597850081581726	Asp	Glu	FALSE	NA	1	0	0	0	0	0	0	0	0	0	0	0	0	0	0	0	0	0	0	0	0	0	0	0	0	0	0	0	0	0	0	0	0	0	0	0	0	0	0	0	0	0	0	0	0	0	0	0	0	0	0	0	1	0	0	0	0	0	0	0	0	0	0	0	0	0	37.36	FALSE	FALSE	FALSE	132	0.006
LAS1Lp.Glu128Lys	LAS1L	0.00648808345921091	0.00519858598461218	0	0.019464250377632	NA	NA	NA	NA	NA	NA	0.009352478699731001	0.009597850081581726	Lys	Glu	TRUE	NA	1	0	0	0	0	0	0	0	0	0	0	0	0	0	0	0	0	0	0	0	0	0	0	0	0	0	0	0	0	0	0	0	0	0	0	0	0	0	0	0	0	0	0	0	0	0	0	0	0	0	0	0	1	0	0	0	0	0	0	0	0	0	0	0	0	0	36.84	FALSE	FALSE	FALSE	132	0.006
LASP1p.Phe30Leu	LASP1	0.00648808345921091	0.00519858598461218	0	0.019464250377632	NA	NA	NA	NA	NA	NA	0.009352478699731001	0.009597850081581726	Leu	Phe	FALSE	1	1	0	0	0	0	0	0	0	0	0	0	0	0	0	0	0	0	0	0	0	0	0	0	0	0	0	0	0	0	0	0	0	0	0	0	0	0	0	0	0	0	0	0	0	0	0	0	0	0	0	0	0	1	0	0	0	0	0	0	0	0	0	0	0	0	0	36.56	FALSE	FALSE	FALSE	132	0.006
LATS1p.His1007Tyr	LATS1	0.00648808345921091	0.00519858598461218	0	0.019464250377632	NA	NA	NA	NA	NA	NA	0.009352478699731001	0.009597850081581726	Tyr	His	TRUE	1	1	0	0	0	0	0	0	0	0	0	0	0	0	0	0	0	0	0	0	0	0	0	0	0	0	0	0	0	0	0	0	0	0	0	0	0	0	0	0	0	0	0	0	0	0	0	0	0	0	0	0	0	1	0	0	0	0	0	0	0	0	0	0	0	0	0	36.34	FALSE	FALSE	FALSE	132	0.006
LCA10p.Arg273Gln	LCA10	0.00648808345921091	0.00519858598461218	0	0.019464250377632	NA	NA	NA	NA	NA	NA	0.009352478699731001	0.009597850081581726	Gln	Arg	FALSE	NA	1	0	0	0	0	0	0	0	0	0	0	0	0	0	0	0	0	0	0	0	0	0	0	0	0	0	0	0	0	0	0	0	0	0	0	0	0	0	0	0	0	0	0	0	0	0	0	0	0	0	0	0	1	0	0	0	0	0	0	0	0	0	0	0	0	0	36.81	FALSE	FALSE	FALSE	132	0.006
LCA5p.Asp635His	LCA5	0.00648808345921091	0.00519858598461218	0	0.019464250377632	NA	NA	NA	NA	NA	NA	0.009352478699731001	0.009597850081581726	His	Asp	TRUE	NA	1	0	0	0	0	0	0	0	0	0	0	0	0	0	0	0	0	0	0	0	0	0	0	0	0	0	0	0	0	0	0	0	0	0	0	0	0	0	0	0	0	0	0	0	0	0	0	0	0	0	0	0	1	0	0	0	0	0	0	0	0	0	0	0	0	0	36.65	FALSE	FALSE	FALSE	132	0.006
LCATp.Asp367His	LCAT	0.00648808345921091	0.00519858598461218	0	0.019464250377632	NA	NA	NA	NA	NA	NA	0.009352478699731001	0.009597850081581726	His	Asp	TRUE	NA	1	0	0	0	0	0	0	0	0	0	0	0	0	0	0	0	0	0	0	0	0	0	0	0	0	0	0	0	0	0	0	0	0	0	0	0	0	0	0	0	0	0	0	0	0	0	0	0	0	0	0	0	1	0	0	0	0	0	0	0	0	0	0	0	0	0	37.19	FALSE	FALSE	FALSE	132	0.006
LCMT2p.Glu188Lys	LCMT2	0.00648808345921091	0.00519858598461218	0	0.019464250377632	NA	NA	NA	NA	NA	NA	0.009352478699731001	0.009597850081581726	Lys	Glu	TRUE	NA	1	0	0	0	0	0	0	0	0	0	0	0	0	0	0	0	0	0	0	0	0	0	0	0	0	0	0	0	0	0	0	0	0	0	0	0	0	0	0	0	0	0	0	0	0	0	0	0	0	0	0	0	1	0	0	0	0	0	0	0	0	0	0	0	0	0	36.16	FALSE	FALSE	FALSE	132	0.006
LDLRp.Glu228Lys	LDLR	0.00648808345921091	0.00519858598461218	0	0.019464250377632	NA	NA	NA	NA	NA	NA	0.009352478699731001	0.009597850081581726	Lys	Glu	TRUE	NA	1	0	0	0	0	0	0	0	0	0	0	0	0	0	0	0	0	0	0	0	0	0	0	0	0	0	0	0	0	0	0	0	0	0	0	0	0	0	0	0	0	0	0	0	0	0	0	0	0	0	0	0	1	0	0	0	0	0	0	0	0	0	0	0	0	0	35.97	FALSE	FALSE	FALSE	132	0.006
LECT2p.Thr35Met	LECT2	0.00648808345921091	0.00519858598461218	0	0.019464250377632	NA	NA	NA	NA	NA	NA	0.009352478699731001	0.009597850081581726	Met	Thr	FALSE	NA	1	0	0	0	0	0	0	0	0	0	0	0	0	0	0	0	0	0	0	0	0	0	0	0	0	0	0	0	0	0	0	0	0	0	0	0	0	0	0	0	0	0	0	0	0	0	0	0	0	0	0	0	1	0	0	0	0	0	0	0	0	0	0	0	0	0	36.97	FALSE	FALSE	FALSE	132	0.006
LEKR1p.Asp2Asn	LEKR1	0.00648808345921091	0.00519858598461218	0	0.019464250377632	NA	NA	NA	NA	NA	NA	0.009352478699731001	0.009597850081581726	Asn	Asp	FALSE	NA	1	0	0	0	0	0	0	0	0	0	0	0	0	0	0	0	0	0	0	0	0	0	0	0	0	0	0	0	0	0	0	0	0	0	0	0	0	0	0	0	0	0	0	0	0	0	0	0	0	0	0	0	1	0	0	0	0	0	0	0	0	0	0	0	0	0	36.82	FALSE	FALSE	FALSE	132	0.006
LENG8p.Pro242His	LENG8	0.00648808345921091	0.00519858598461218	0	0.019464250377632	NA	NA	NA	NA	NA	NA	0.009352478699731001	0.009597850081581726	His	Pro	TRUE	NA	1	0	0	0	0	0	0	0	0	0	0	0	0	0	0	0	0	0	0	0	0	0	0	0	0	0	0	0	0	0	0	0	0	0	0	0	0	0	0	0	0	0	0	0	0	0	0	0	0	0	0	0	1	0	0	0	0	0	0	0	0	0	0	0	0	0	37.59	FALSE	FALSE	FALSE	132	0.006
LEO1p.Gln345Glu	LEO1	0.00648808345921091	0.00519858598461218	0	0.019464250377632	NA	NA	NA	NA	NA	NA	0.009352478699731001	0.009597850081581726	Glu	Gln	FALSE	NA	1	0	0	0	0	0	0	0	0	0	0	0	0	0	0	0	0	0	0	0	0	0	0	0	0	0	0	0	0	0	0	0	0	0	0	0	0	0	0	0	0	0	0	0	0	0	0	0	0	0	0	0	1	0	0	0	0	0	0	0	0	0	0	0	0	0	36.93	FALSE	FALSE	FALSE	132	0.006
LETM1p.Glu467Gln	LETM1	0.00648808345921091	0.00519858598461218	0	0.019464250377632	NA	NA	NA	NA	NA	NA	0.009352478699731001	0.009597850081581726	Gln	Glu	FALSE	NA	1	0	0	0	0	0	0	0	0	0	0	0	0	0	0	0	0	0	0	0	0	0	0	0	0	0	0	0	0	0	0	0	0	0	0	0	0	0	0	0	0	0	0	0	0	0	0	0	0	0	0	0	1	0	0	0	0	0	0	0	0	0	0	0	0	0	37.54	FALSE	FALSE	FALSE	132	0.006
LGALS9p.Pro9Ser	LGALS9	0.00648808345921091	0.00519858598461218	0	0.019464250377632	NA	NA	NA	NA	NA	NA	0.009352478699731001	0.009597850081581726	Ser	Pro	TRUE	NA	1	0	0	0	0	0	0	0	0	0	0	0	0	0	0	0	0	0	0	0	0	0	0	0	0	0	0	0	0	0	0	0	0	0	0	0	0	0	0	0	0	0	0	0	0	0	0	0	0	0	0	0	1	0	0	0	0	0	0	0	0	0	0	0	0	0	36.49	FALSE	FALSE	FALSE	132	0.006
LGR6p.Lys509Glu	LGR6	0.00648808345921091	0.00519858598461218	0	0.019464250377632	NA	NA	NA	NA	NA	NA	0.009352478699731001	0.009597850081581726	Glu	Lys	FALSE	NA	1	0	0	0	0	0	0	0	0	0	0	0	0	0	0	0	0	0	0	0	0	0	0	0	0	0	0	0	0	0	0	0	0	0	0	0	0	0	0	0	0	0	0	0	0	0	0	0	0	0	0	0	1	0	0	0	0	0	0	0	0	0	0	0	0	0	37.1	FALSE	FALSE	FALSE	132	0.006
LIFp.Asn76Lys	LIF	0.00648808345921091	0.00519858598461218	0	0.019464250377632	NA	NA	NA	NA	NA	NA	0.009352478699731001	0.009597850081581726	Lys	Asn	TRUE	NA	1	0	0	0	0	0	0	0	0	0	0	0	0	0	0	0	0	0	0	0	0	0	0	0	0	0	0	0	0	0	0	0	0	0	0	0	0	0	0	0	0	0	0	0	0	0	0	0	0	0	0	0	1	0	0	0	0	0	0	0	0	0	0	0	0	0	36.54	FALSE	FALSE	FALSE	132	0.006
LIG1p.Pro325Ser	LIG1	0.00648808345921091	0.00519858598461218	0	0.019464250377632	NA	NA	NA	NA	NA	NA	0.009352478699731001	0.009597850081581726	Ser	Pro	TRUE	NA	1	0	0	0	0	0	0	0	0	0	0	0	0	0	0	0	0	0	0	0	0	0	0	0	0	0	0	0	0	0	0	0	0	0	0	0	0	0	0	0	0	0	0	0	0	0	0	0	0	0	0	0	1	0	0	0	0	0	0	0	0	0	0	0	0	0	37.52	FALSE	FALSE	FALSE	132	0.006
LILRB1p.Gly439Ser	LILRB1	0.00648808345921091	0.00519858598461218	0	0.019464250377632	NA	NA	NA	NA	NA	NA	0.009352478699731001	0.009597850081581726	Ser	Gly	TRUE	NA	1	0	0	0	0	0	0	0	0	0	0	0	0	0	0	0	0	0	0	0	0	0	0	0	0	0	0	0	0	0	0	0	0	0	0	0	0	0	0	0	0	0	0	0	0	0	0	0	0	0	0	0	1	0	0	0	0	0	0	0	0	0	0	0	0	0	36.98	FALSE	FALSE	FALSE	132	0.006
LILRB2p.Ser127Leu	LILRB2	0.00648808345921091	0.00519858598461218	0	0.019464250377632	NA	NA	NA	NA	NA	NA	0.009352478699731001	0.009597850081581726	Leu	Ser	FALSE	NA	1	0	0	0	0	0	0	0	0	0	0	0	0	0	0	0	0	0	0	0	0	0	0	0	0	0	0	0	0	0	0	0	0	0	0	0	0	0	0	0	0	0	0	0	0	0	0	0	0	0	0	0	1	0	0	0	0	0	0	0	0	0	0	0	0	0	36.38	FALSE	FALSE	FALSE	132	0.006
LIMA1p.Gln384Glu	LIMA1	0.00648808345921091	0.00519858598461218	0	0.019464250377632	NA	NA	NA	NA	NA	NA	0.009352478699731001	0.009597850081581726	Glu	Gln	FALSE	NA	1	0	0	0	0	0	0	0	0	0	0	0	0	0	0	0	0	0	0	0	0	0	0	0	0	0	0	0	0	0	0	0	0	0	0	0	0	0	0	0	0	0	0	0	0	0	0	0	0	0	0	0	1	0	0	0	0	0	0	0	0	0	0	0	0	0	36.3	FALSE	FALSE	FALSE	132	0.006
LINGO2p.Phe266Tyr	LINGO2	0.00648808345921091	0.00519858598461218	0	0.019464250377632	NA	NA	NA	NA	NA	NA	0.009352478699731001	0.009597850081581726	Tyr	Phe	TRUE	NA	1	0	0	0	0	0	0	0	0	0	0	0	0	0	0	0	0	0	0	0	0	0	0	0	0	0	0	0	0	0	0	0	0	0	0	0	0	0	0	0	0	0	0	0	0	0	0	0	0	0	0	0	1	0	0	0	0	0	0	0	0	0	0	0	0	0	36.83	FALSE	FALSE	FALSE	132	0.006
LINSp.Asp546His	LINS	0.00648808345921091	0.00519858598461218	0	0.019464250377632	NA	NA	NA	NA	NA	NA	0.009352478699731001	0.009597850081581726	His	Asp	TRUE	NA	1	0	0	0	0	0	0	0	0	0	0	0	0	0	0	0	0	0	0	0	0	0	0	0	0	0	0	0	0	0	0	0	0	0	0	0	0	0	0	0	0	0	0	0	0	0	0	0	0	0	0	0	1	0	0	0	0	0	0	0	0	0	0	0	0	0	36.57	FALSE	FALSE	FALSE	132	0.006
LIPEp.Gly652Ala	LIPE	0.00648808345921091	0.00519858598461218	0	0.019464250377632	NA	NA	NA	NA	NA	NA	0.009352478699731001	0.009597850081581726	Ala	Gly	FALSE	NA	1	0	0	0	0	0	0	0	0	0	0	0	0	0	0	0	0	0	0	0	0	0	0	0	0	0	0	0	0	0	0	0	0	0	0	0	0	0	0	0	0	0	0	0	0	0	0	0	0	0	0	0	1	0	0	0	0	0	0	0	0	0	0	0	0	0	37.2	FALSE	FALSE	FALSE	132	0.006
LMAN1Lp.Gln453Ter	LMAN1L	0.00648808345921091	0.00519858598461218	0	0.019464250377632	NA	NA	NA	NA	NA	NA	0.009352478699731001	0.009597850081581726	Ter	Gln	FALSE	NA	1	0	0	0	0	0	0	0	0	0	0	0	0	0	0	0	0	0	0	0	0	0	0	0	0	0	0	0	0	0	0	0	0	0	0	0	0	0	0	0	0	0	0	0	0	0	0	0	0	0	0	0	1	0	0	0	0	0	0	0	0	0	0	0	0	0	36.94	FALSE	FALSE	FALSE	132	0.006
LMAN1Lp.Gly78Asp	LMAN1L	0.00648808345921091	0.00519858598461218	0	0.019464250377632	NA	NA	NA	NA	NA	NA	0.009352478699731001	0.009597850081581726	Asp	Gly	FALSE	NA	1	0	0	0	0	0	0	0	0	0	0	0	0	0	0	0	0	0	0	0	0	0	0	0	0	0	0	0	0	0	0	0	0	0	0	0	0	0	0	0	0	0	0	0	0	0	0	0	0	0	0	0	1	0	0	0	0	0	0	0	0	0	0	0	0	0	36.04	FALSE	FALSE	FALSE	132	0.006
LMLNp.Asp302His	LMLN	0.00648808345921091	0.00519858598461218	0	0.019464250377632	NA	NA	NA	NA	NA	NA	0.009352478699731001	0.009597850081581726	His	Asp	TRUE	NA	1	0	0	0	0	0	0	0	0	0	0	0	0	0	0	0	0	0	0	0	0	0	0	0	0	0	0	0	0	0	0	0	0	0	0	0	0	0	0	0	0	0	0	0	0	0	0	0	0	0	0	0	1	0	0	0	0	0	0	0	0	0	0	0	0	0	36.72	FALSE	FALSE	FALSE	132	0.006
LMO7p.Ser608Ter	LMO7	0.00648808345921091	0.00519858598461218	0	0.019464250377632	NA	NA	NA	NA	NA	NA	0.009352478699731001	0.009597850081581726	Ter	Ser	FALSE	NA	1	0	0	0	0	0	0	0	0	0	0	0	0	0	0	0	0	0	0	0	0	0	0	0	0	0	0	0	0	0	0	0	0	0	0	0	0	0	0	0	0	0	0	0	0	0	0	0	0	0	0	0	1	0	0	0	0	0	0	0	0	0	0	0	0	0	36.78	FALSE	FALSE	FALSE	132	0.006
LMTK2p.Asp873Asn	LMTK2	0.00648808345921091	0.00519858598461218	0	0.019464250377632	NA	NA	NA	NA	NA	NA	0.009352478699731001	0.009597850081581726	Asn	Asp	FALSE	NA	1	0	0	0	0	0	0	0	0	0	0	0	0	0	0	0	0	0	0	0	0	0	0	0	0	0	0	0	0	0	0	0	0	0	0	0	0	0	0	0	0	0	0	0	0	0	0	0	0	0	0	0	1	0	0	0	0	0	0	0	0	0	0	0	0	0	36.6	FALSE	FALSE	FALSE	132	0.006
LMTK3p.Ala909Glu	LMTK3	0.00648808345921091	0.00519858598461218	0	0.019464250377632	NA	NA	NA	NA	NA	NA	0.009352478699731001	0.009597850081581726	Glu	Ala	FALSE	NA	1	0	0	0	0	0	0	0	0	0	0	0	0	0	0	0	0	0	0	0	0	0	0	0	0	0	0	0	0	0	0	0	0	0	0	0	0	0	0	0	0	0	0	0	0	0	0	0	0	0	0	0	1	0	0	0	0	0	0	0	0	0	0	0	0	0	36.56	FALSE	FALSE	FALSE	132	0.006
LMTK3p.Arg1046Ser	LMTK3	0.00648808345921091	0.00519858598461218	0	0.019464250377632	NA	NA	NA	NA	NA	NA	0.009352478699731001	0.009597850081581726	Ser	Arg	TRUE	NA	1	0	0	0	0	0	0	0	0	0	0	0	0	0	0	0	0	0	0	0	0	0	0	0	0	0	0	0	0	0	0	0	0	0	0	0	0	0	0	0	0	0	0	0	0	0	0	0	0	0	0	0	1	0	0	0	0	0	0	0	0	0	0	0	0	0	36.75	FALSE	FALSE	FALSE	132	0.006
LMX1Ap.Gln141Lys	LMX1A	0.00648808345921091	0.00519858598461218	0	0.019464250377632	NA	NA	NA	NA	NA	NA	0.009352478699731001	0.009597850081581726	Lys	Gln	TRUE	NA	1	0	0	0	0	0	0	0	0	0	0	0	0	0	0	0	0	0	0	0	0	0	0	0	0	0	0	0	0	0	0	0	0	0	0	0	0	0	0	0	0	0	0	0	0	0	0	0	0	0	0	0	1	0	0	0	0	0	0	0	0	0	0	0	0	0	37.55	FALSE	FALSE	FALSE	132	0.006
LONRF1p.Phe477Leu	LONRF1	0.00648808345921091	0.00519858598461218	0	0.019464250377632	NA	NA	NA	NA	NA	NA	0.009352478699731001	0.009597850081581726	Leu	Phe	FALSE	NA	1	0	0	0	0	0	0	0	0	0	0	0	0	0	0	0	0	0	0	0	0	0	0	0	0	0	0	0	0	0	0	0	0	0	0	0	0	0	0	0	0	0	0	0	0	0	0	0	0	0	0	0	1	0	0	0	0	0	0	0	0	0	0	0	0	0	37.35	FALSE	FALSE	FALSE	132	0.006
LOXHD1p.Arg461Gln	LOXHD1	0.00648808345921091	0.00519858598461218	0	0.019464250377632	NA	NA	NA	NA	NA	NA	0.009352478699731001	0.009597850081581726	Gln	Arg	FALSE	NA	1	0	0	0	0	0	0	0	0	0	0	0	0	0	0	0	0	0	0	0	0	0	0	0	0	0	0	0	0	0	0	0	0	0	0	0	0	0	0	0	0	0	0	0	0	0	0	0	0	0	0	0	1	0	0	0	0	0	0	0	0	0	0	0	0	0	37.54	FALSE	FALSE	FALSE	132	0.006
LPHN1p.Asp585His	LPHN1	0.00648808345921091	0.00519858598461218	0	0.019464250377632	NA	NA	NA	NA	NA	NA	0.009352478699731001	0.009597850081581726	His	Asp	TRUE	NA	1	0	0	0	0	0	0	0	0	0	0	0	0	0	0	0	0	0	0	0	0	0	0	0	0	0	0	0	0	0	0	0	0	0	0	0	0	0	0	0	0	0	0	0	0	0	0	0	0	0	0	0	1	0	0	0	0	0	0	0	0	0	0	0	0	0	36.53	FALSE	FALSE	FALSE	132	0.006
LPHN3p.Asp537Tyr	LPHN3	0.00648808345921091	0.00519858598461218	0	0.019464250377632	NA	NA	NA	NA	NA	NA	0.009352478699731001	0.009597850081581726	Tyr	Asp	TRUE	NA	1	0	0	0	0	0	0	0	0	0	0	0	0	0	0	0	0	0	0	0	0	0	0	0	0	0	0	0	0	0	0	0	0	0	0	0	0	0	0	0	0	0	0	0	0	0	0	0	0	0	0	0	1	0	0	0	0	0	0	0	0	0	0	0	0	0	37	FALSE	FALSE	FALSE	132	0.006
LPHN3p.Ile725Met	LPHN3	0.00648808345921091	0.00519858598461218	0	0.019464250377632	NA	NA	NA	NA	NA	NA	0.009352478699731001	0.009597850081581726	Met	Ile	FALSE	NA	1	0	0	0	0	0	0	0	0	0	0	0	0	0	0	0	0	0	0	0	0	0	0	0	0	0	0	0	0	0	0	0	0	0	0	0	0	0	0	0	0	0	0	0	0	0	0	0	0	0	0	0	1	0	0	0	0	0	0	0	0	0	0	0	0	0	36.24	FALSE	FALSE	FALSE	132	0.006
LPHN3p.Thr1453Asn	LPHN3	0.00648808345921091	0.00519858598461218	0	0.019464250377632	NA	NA	NA	NA	NA	NA	0.009352478699731001	0.009597850081581726	Asn	Thr	FALSE	NA	1	0	0	0	0	0	0	0	0	0	0	0	0	0	0	0	0	0	0	0	0	0	0	0	0	0	0	0	0	0	0	0	0	0	0	0	0	0	0	0	0	0	0	0	0	0	0	0	0	0	0	0	1	0	0	0	0	0	0	0	0	0	0	0	0	0	37.38	FALSE	FALSE	FALSE	132	0.006
LPPR4p.Ala253Thr	LPPR4	0.00648808345921091	0.00519858598461218	0	0.019464250377632	NA	NA	NA	NA	NA	NA	0.009352478699731001	0.009597850081581726	Thr	Ala	TRUE	NA	1	0	0	0	0	0	0	0	0	0	0	0	0	0	0	0	0	0	0	0	0	0	0	0	0	0	0	0	0	0	0	0	0	0	0	0	0	0	0	0	0	0	0	0	0	0	0	0	0	0	0	0	1	0	0	0	0	0	0	0	0	0	0	0	0	0	36.34	FALSE	FALSE	FALSE	132	0.006
LRATp.Ala30Val	LRAT	0.00648808345921091	0.00519858598461218	0	0.019464250377632	NA	NA	NA	NA	NA	NA	0.009352478699731001	0.009597850081581726	Val	Ala	FALSE	NA	1	0	0	0	0	0	0	0	0	0	0	0	0	0	0	0	0	0	0	0	0	0	0	0	0	0	0	0	0	0	0	0	0	0	0	0	0	0	0	0	0	0	0	0	0	0	0	0	0	0	0	0	1	0	0	0	0	0	0	0	0	0	0	0	0	0	36.29	FALSE	FALSE	FALSE	132	0.006
LRBAp.Ser1779Leu	LRBA	0.00648808345921091	0.00519858598461218	0	0.019464250377632	NA	NA	NA	NA	NA	NA	0.009352478699731001	0.009597850081581726	Leu	Ser	FALSE	NA	1	0	0	0	0	0	0	0	0	0	0	0	0	0	0	0	0	0	0	0	0	0	0	0	0	0	0	0	0	0	0	0	0	0	0	0	0	0	0	0	0	0	0	0	0	0	0	0	0	0	0	0	1	0	0	0	0	0	0	0	0	0	0	0	0	0	36.78	FALSE	FALSE	FALSE	132	0.006
LRBAp.Ser653Cys	LRBA	0.00648808345921091	0.00519858598461218	0	0.019464250377632	NA	NA	NA	NA	NA	NA	0.009352478699731001	0.009597850081581726	Cys	Ser	TRUE	NA	1	0	0	0	0	0	0	0	0	0	0	0	0	0	0	0	0	0	0	0	0	0	0	0	0	0	0	0	0	0	0	0	0	0	0	0	0	0	0	0	0	0	0	0	0	0	0	0	0	0	0	0	1	0	0	0	0	0	0	0	0	0	0	0	0	0	36.07	FALSE	FALSE	FALSE	132	0.006
LRCH4p.Pro284Arg	LRCH4	0.00648808345921091	0.00519858598461218	0	0.019464250377632	NA	NA	NA	NA	NA	NA	0.009352478699731001	0.009597850081581726	Arg	Pro	TRUE	NA	1	0	0	0	0	0	0	0	0	0	0	0	0	0	0	0	0	0	0	0	0	0	0	0	0	0	0	0	0	0	0	0	0	0	0	0	0	0	0	0	0	0	0	0	0	0	0	0	0	0	0	0	1	0	0	0	0	0	0	0	0	0	0	0	0	0	37.03	FALSE	FALSE	FALSE	132	0.006
LRG1p.Gln315Glu	LRG1	0.00648808345921091	0.00519858598461218	0	0.019464250377632	NA	NA	NA	NA	NA	NA	0.009352478699731001	0.009597850081581726	Glu	Gln	FALSE	NA	1	0	0	0	0	0	0	0	0	0	0	0	0	0	0	0	0	0	0	0	0	0	0	0	0	0	0	0	0	0	0	0	0	0	0	0	0	0	0	0	0	0	0	0	0	0	0	0	0	0	0	0	1	0	0	0	0	0	0	0	0	0	0	0	0	0	37.09	FALSE	FALSE	FALSE	132	0.006
LRIF1p.Pro390Ala	LRIF1	0.00648808345921091	0.00519858598461218	0	0.019464250377632	NA	NA	NA	NA	NA	NA	0.009352478699731001	0.009597850081581726	Ala	Pro	FALSE	NA	1	0	0	0	0	0	0	0	0	0	0	0	0	0	0	0	0	0	0	0	0	0	0	0	0	0	0	0	0	0	0	0	0	0	0	0	0	0	0	0	0	0	0	0	0	0	0	0	0	0	0	0	1	0	0	0	0	0	0	0	0	0	0	0	0	0	36.81	FALSE	FALSE	FALSE	132	0.006
LRIF1p.Val660Leu	LRIF1	0.00648808345921091	0.00519858598461218	0	0.019464250377632	NA	NA	NA	NA	NA	NA	0.009352478699731001	0.009597850081581726	Leu	Val	FALSE	NA	1	0	0	0	0	0	0	0	0	0	0	0	0	0	0	0	0	0	0	0	0	0	0	0	0	0	0	0	0	0	0	0	0	0	0	0	0	0	0	0	0	0	0	0	0	0	0	0	0	0	0	0	1	0	0	0	0	0	0	0	0	0	0	0	0	0	36.51	FALSE	FALSE	FALSE	132	0.006
LRIG1p.Lys821Asn	LRIG1	0.00648808345921091	0.00519858598461218	0	0.019464250377632	NA	NA	NA	NA	NA	NA	0.009352478699731001	0.009597850081581726	Asn	Lys	FALSE	NA	1	0	0	0	0	0	0	0	0	0	0	0	0	0	0	0	0	0	0	0	0	0	0	0	0	0	0	0	0	0	0	0	0	0	0	0	0	0	0	0	0	0	0	0	0	0	0	0	0	0	0	0	1	0	0	0	0	0	0	0	0	0	0	0	0	0	37.49	FALSE	FALSE	FALSE	132	0.006
LRIG2p.Ala719Ser	LRIG2	0.00648808345921091	0.00519858598461218	0	0.019464250377632	NA	NA	NA	NA	NA	NA	0.009352478699731001	0.009597850081581726	Ser	Ala	TRUE	NA	1	0	0	0	0	0	0	0	0	0	0	0	0	0	0	0	0	0	0	0	0	0	0	0	0	0	0	0	0	0	0	0	0	0	0	0	0	0	0	0	0	0	0	0	0	0	0	0	0	0	0	0	1	0	0	0	0	0	0	0	0	0	0	0	0	0	36.89	FALSE	FALSE	FALSE	132	0.006
LRIT1p.Ser177Cys	LRIT1	0.00648808345921091	0.00519858598461218	0	0.019464250377632	NA	NA	NA	NA	NA	NA	0.009352478699731001	0.009597850081581726	Cys	Ser	TRUE	NA	1	0	0	0	0	0	0	0	0	0	0	0	0	0	0	0	0	0	0	0	0	0	0	0	0	0	0	0	0	0	0	0	0	0	0	0	0	0	0	0	0	0	0	0	0	0	0	0	0	0	0	0	1	0	0	0	0	0	0	0	0	0	0	0	0	0	35.480000000000004	FALSE	FALSE	FALSE	132	0.006
LRP1Bp.Arg2389Lys	LRP1B	0.00648808345921091	0.00519858598461218	0	0.019464250377632	NA	NA	NA	NA	NA	NA	0.009352478699731001	0.009597850081581726	Lys	Arg	TRUE	1	1	0	0	0	0	0	0	0	0	0	0	0	0	0	0	0	0	0	0	0	0	0	0	0	0	0	0	0	0	0	0	0	0	0	0	0	0	0	0	0	0	0	0	0	0	0	0	0	0	0	0	0	1	0	0	0	0	0	0	0	0	0	0	0	0	0	36.58	FALSE	FALSE	FALSE	132	0.006
LRP1Bp.Asp2968His	LRP1B	0.00648808345921091	0.00519858598461218	0	0.019464250377632	NA	NA	NA	NA	NA	NA	0.009352478699731001	0.009597850081581726	His	Asp	TRUE	1	1	0	0	0	0	0	0	0	0	0	0	0	0	0	0	0	0	0	0	0	0	0	0	0	0	0	0	0	0	0	0	0	0	0	0	0	0	0	0	0	0	0	0	0	0	0	0	0	0	0	0	0	1	0	0	0	0	0	0	0	0	0	0	0	0	0	36.71	FALSE	FALSE	FALSE	132	0.006
LRP1Bp.Asp3061Asn	LRP1B	0.00648808345921091	0.00519858598461218	0	0.019464250377632	NA	NA	NA	NA	NA	NA	0.009352478699731001	0.009597850081581726	Asn	Asp	FALSE	1	1	0	0	0	0	0	0	0	0	0	0	0	0	0	0	0	0	0	0	0	0	0	0	0	0	0	0	0	0	0	0	0	0	0	0	0	0	0	0	0	0	0	0	0	0	0	0	0	0	0	0	0	1	0	0	0	0	0	0	0	0	0	0	0	0	0	36.21	FALSE	FALSE	FALSE	132	0.006
LRP1Bp.Glu1319Lys	LRP1B	0.00648808345921091	0.00519858598461218	0	0.019464250377632	NA	NA	NA	NA	NA	NA	0.009352478699731001	0.009597850081581726	Lys	Glu	TRUE	1	1	0	0	0	0	0	0	0	0	0	0	0	0	0	0	0	0	0	0	0	0	0	0	0	0	0	0	0	0	0	0	0	0	0	0	0	0	0	0	0	0	0	0	0	0	0	0	0	0	0	0	0	1	0	0	0	0	0	0	0	0	0	0	0	0	0	37.4	FALSE	FALSE	FALSE	132	0.006
LRP1Bp.Lys1497Asn	LRP1B	0.00648808345921091	0.00519858598461218	0	0.019464250377632	NA	NA	NA	NA	NA	NA	0.009352478699731001	0.009597850081581726	Asn	Lys	FALSE	1	1	0	0	0	0	0	0	0	0	0	0	0	0	0	0	0	0	0	0	0	0	0	0	0	0	0	0	0	0	0	0	0	0	0	0	0	0	0	0	0	0	0	0	0	0	0	0	0	0	0	0	0	1	0	0	0	0	0	0	0	0	0	0	0	0	0	36.43	FALSE	FALSE	FALSE	132	0.006
LRP1Bp.Thr1336Ala	LRP1B	0.00648808345921091	0.00519858598461218	0	0.019464250377632	NA	NA	NA	NA	NA	NA	0.009352478699731001	0.009597850081581726	Ala	Thr	FALSE	1	1	0	0	0	0	0	0	0	0	0	0	0	0	0	0	0	0	0	0	0	0	0	0	0	0	0	0	0	0	0	0	0	0	0	0	0	0	0	0	0	0	0	0	0	0	0	0	0	0	0	0	0	1	0	0	0	0	0	0	0	0	0	0	0	0	0	36.4	FALSE	FALSE	FALSE	132	0.006
LRP1p.Arg3223His	LRP1	0.00648808345921091	0.00519858598461218	0	0.019464250377632	NA	NA	NA	NA	NA	NA	0.009352478699731001	0.009597850081581726	His	Arg	TRUE	NA	1	0	0	0	0	0	0	0	0	0	0	0	0	0	0	0	0	0	0	0	0	0	0	0	0	0	0	0	0	0	0	0	0	0	0	0	0	0	0	0	0	0	0	0	0	0	0	0	0	0	0	0	1	0	0	0	0	0	0	0	0	0	0	0	0	0	36.89	FALSE	FALSE	FALSE	132	0.006
LRP1p.Ile21Met	LRP1	0.00648808345921091	0.00519858598461218	0	0.019464250377632	NA	NA	NA	NA	NA	NA	0.009352478699731001	0.009597850081581726	Met	Ile	FALSE	NA	1	0	0	0	0	0	0	0	0	0	0	0	0	0	0	0	0	0	0	0	0	0	0	0	0	0	0	0	0	0	0	0	0	0	0	0	0	0	0	0	0	0	0	0	0	0	0	0	0	0	0	0	1	0	0	0	0	0	0	0	0	0	0	0	0	0	36.18	FALSE	FALSE	FALSE	132	0.006
LRP2p.Gly1673Glu	LRP2	0.00648808345921091	0.00519858598461218	0	0.019464250377632	NA	NA	NA	NA	NA	NA	0.009352478699731001	0.009597850081581726	Glu	Gly	FALSE	NA	1	0	0	0	0	0	0	0	0	0	0	0	0	0	0	0	0	0	0	0	0	0	0	0	0	0	0	0	0	0	0	0	0	0	0	0	0	0	0	0	0	0	0	0	0	0	0	0	0	0	0	0	1	0	0	0	0	0	0	0	0	0	0	0	0	0	36.48	FALSE	FALSE	FALSE	132	0.006
LRP2p.Gly4490Ala	LRP2	0.00648808345921091	0.00519858598461218	0	0.019464250377632	NA	NA	NA	NA	NA	NA	0.009352478699731001	0.009597850081581726	Ala	Gly	FALSE	NA	1	0	0	0	0	0	0	0	0	0	0	0	0	0	0	0	0	0	0	0	0	0	0	0	0	0	0	0	0	0	0	0	0	0	0	0	0	0	0	0	0	0	0	0	0	0	0	0	0	0	0	0	1	0	0	0	0	0	0	0	0	0	0	0	0	0	37.99	FALSE	FALSE	FALSE	132	0.006
LRP5p.Arg1534Gly	LRP5	0.00648808345921091	0.00519858598461218	0	0.019464250377632	NA	NA	NA	NA	NA	NA	0.009352478699731001	0.009597850081581726	Gly	Arg	FALSE	NA	1	0	0	0	0	0	0	0	0	0	0	0	0	0	0	0	0	0	0	0	0	0	0	0	0	0	0	0	0	0	0	0	0	0	0	0	0	0	0	0	0	0	0	0	0	0	0	0	0	0	0	0	1	0	0	0	0	0	0	0	0	0	0	0	0	0	37.07	FALSE	TRUE	FALSE	132	0.006
LRP5p.Gly601Glu	LRP5	0.00648808345921091	0.00519858598461218	0	0.019464250377632	NA	NA	NA	NA	NA	NA	0.009352478699731001	0.009597850081581726	Glu	Gly	FALSE	NA	1	0	0	0	0	0	0	0	0	0	0	0	0	0	0	0	0	0	0	0	0	0	0	0	0	0	0	0	0	0	0	0	0	0	0	0	0	0	0	0	0	0	0	0	0	0	0	0	0	0	0	0	1	0	0	0	0	0	0	0	0	0	0	0	0	0	36.53	FALSE	TRUE	FALSE	132	0.006
LRP6p.Asp950Asn	LRP6	0.00648808345921091	0.00519858598461218	0	0.019464250377632	NA	NA	NA	NA	NA	NA	0.009352478699731001	0.009597850081581726	Asn	Asp	FALSE	NA	1	0	0	0	0	0	0	0	0	0	0	0	0	0	0	0	0	0	0	0	0	0	0	0	0	0	0	0	0	0	0	0	0	0	0	0	0	0	0	0	0	0	0	0	0	0	0	0	0	0	0	0	1	0	0	0	0	0	0	0	0	0	0	0	0	0	36.95	FALSE	TRUE	FALSE	132	0.006
LRP6p.Gln1077Ter	LRP6	0.00648808345921091	0.00519858598461218	0	0.019464250377632	NA	NA	NA	NA	NA	NA	0.009352478699731001	0.009597850081581726	Ter	Gln	FALSE	NA	1	0	0	0	0	0	0	0	0	0	0	0	0	0	0	0	0	0	0	0	0	0	0	0	0	0	0	0	0	0	0	0	0	0	0	0	0	0	0	0	0	0	0	0	0	0	0	0	0	0	0	0	1	0	0	0	0	0	0	0	0	0	0	0	0	0	35.96	FALSE	TRUE	FALSE	132	0.006
LRP6p.Gly291Ala	LRP6	0.00648808345921091	0.00519858598461218	0	0.019464250377632	NA	NA	NA	NA	NA	NA	0.009352478699731001	0.009597850081581726	Ala	Gly	FALSE	NA	1	0	0	0	0	0	0	0	0	0	0	0	0	0	0	0	0	0	0	0	0	0	0	0	0	0	0	0	0	0	0	0	0	0	0	0	0	0	0	0	0	0	0	0	0	0	0	0	0	0	0	0	1	0	0	0	0	0	0	0	0	0	0	0	0	0	37.36	FALSE	TRUE	FALSE	132	0.006
LRP8p.Lys564Asn	LRP8	0.00648808345921091	0.00519858598461218	0	0.019464250377632	NA	NA	NA	NA	NA	NA	0.009352478699731001	0.009597850081581726	Asn	Lys	FALSE	NA	1	0	0	0	0	0	0	0	0	0	0	0	0	0	0	0	0	0	0	0	0	0	0	0	0	0	0	0	0	0	0	0	0	0	0	0	0	0	0	0	0	0	0	0	0	0	0	0	0	0	0	0	1	0	0	0	0	0	0	0	0	0	0	0	0	0	37.34	FALSE	FALSE	FALSE	132	0.006
LRRC25p.His54Asp	LRRC25	0.00648808345921091	0.00519858598461218	0	0.019464250377632	NA	NA	NA	NA	NA	NA	0.009352478699731001	0.009597850081581726	Asp	His	FALSE	NA	1	0	0	0	0	0	0	0	0	0	0	0	0	0	0	0	0	0	0	0	0	0	0	0	0	0	0	0	0	0	0	0	0	0	0	0	0	0	0	0	0	0	0	0	0	0	0	0	0	0	0	0	1	0	0	0	0	0	0	0	0	0	0	0	0	0	35.95	FALSE	FALSE	FALSE	132	0.006
LRRC31p.Gly125Cys	LRRC31	0.00648808345921091	0.00519858598461218	0	0.019464250377632	NA	NA	NA	NA	NA	NA	0.009352478699731001	0.009597850081581726	Cys	Gly	TRUE	NA	1	0	0	0	0	0	0	0	0	0	0	0	0	0	0	0	0	0	0	0	0	0	0	0	0	0	0	0	0	0	0	0	0	0	0	0	0	0	0	0	0	0	0	0	0	0	0	0	0	0	0	0	1	0	0	0	0	0	0	0	0	0	0	0	0	0	36.38	FALSE	FALSE	FALSE	132	0.006
LRRC36p.Gln570Ter	LRRC36	0.00648808345921091	0.00519858598461218	0	0.019464250377632	NA	NA	NA	NA	NA	NA	0.009352478699731001	0.009597850081581726	Ter	Gln	FALSE	NA	1	0	0	0	0	0	0	0	0	0	0	0	0	0	0	0	0	0	0	0	0	0	0	0	0	0	0	0	0	0	0	0	0	0	0	0	0	0	0	0	0	0	0	0	0	0	0	0	0	0	0	0	1	0	0	0	0	0	0	0	0	0	0	0	0	0	36.8	FALSE	FALSE	FALSE	132	0.006
LRRC37A2p.Ser1360Leu	LRRC37A2	0.00648808345921091	0.00519858598461218	0	0.019464250377632	NA	NA	NA	NA	NA	NA	0.009352478699731001	0.009597850081581726	Leu	Ser	FALSE	NA	1	0	0	0	0	0	0	0	0	0	0	0	0	0	0	0	0	0	0	0	0	0	0	0	0	0	0	0	0	0	0	0	0	0	0	0	0	0	0	0	0	0	0	0	0	0	0	0	0	0	0	0	1	0	0	0	0	0	0	0	0	0	0	0	0	0	36.19	FALSE	FALSE	FALSE	132	0.006
LRRC38p.Arg165Cys	LRRC38	0.00648808345921091	0.00519858598461218	0	0.019464250377632	NA	NA	NA	NA	NA	NA	0.009352478699731001	0.009597850081581726	Cys	Arg	TRUE	NA	1	0	0	0	0	0	0	0	0	0	0	0	0	0	0	0	0	0	0	0	0	0	0	0	0	0	0	0	0	0	0	0	0	0	0	0	0	0	0	0	0	0	0	0	0	0	0	0	0	0	0	0	1	0	0	0	0	0	0	0	0	0	0	0	0	0	36.65	FALSE	FALSE	FALSE	132	0.006
LRRC43p.Glu579Lys	LRRC43	0.00648808345921091	0.00519858598461218	0	0.019464250377632	NA	NA	NA	NA	NA	NA	0.009352478699731001	0.009597850081581726	Lys	Glu	TRUE	NA	1	0	0	0	0	0	0	0	0	0	0	0	0	0	0	0	0	0	0	0	0	0	0	0	0	0	0	0	0	0	0	0	0	0	0	0	0	0	0	0	0	0	0	0	0	0	0	0	0	0	0	0	1	0	0	0	0	0	0	0	0	0	0	0	0	0	37.26	FALSE	FALSE	FALSE	132	0.006
LRRC58p.Gln146His	LRRC58	0.00648808345921091	0.00519858598461218	0	0.019464250377632	NA	NA	NA	NA	NA	NA	0.009352478699731001	0.009597850081581726	His	Gln	TRUE	NA	1	0	0	0	0	0	0	0	0	0	0	0	0	0	0	0	0	0	0	0	0	0	0	0	0	0	0	0	0	0	0	0	0	0	0	0	0	0	0	0	0	0	0	0	0	0	0	0	0	0	0	0	1	0	0	0	0	0	0	0	0	0	0	0	0	0	37.22	FALSE	FALSE	FALSE	132	0.006
LRRC63p.Gln388Glu	LRRC63	0.00648808345921091	0.00519858598461218	0	0.019464250377632	NA	NA	NA	NA	NA	NA	0.009352478699731001	0.009597850081581726	Glu	Gln	FALSE	NA	1	0	0	0	0	0	0	0	0	0	0	0	0	0	0	0	0	0	0	0	0	0	0	0	0	0	0	0	0	0	0	0	0	0	0	0	0	0	0	0	0	0	0	0	0	0	0	0	0	0	0	0	1	0	0	0	0	0	0	0	0	0	0	0	0	0	36.77	FALSE	FALSE	FALSE	132	0.006
LRRC71p.Ser503Cys	LRRC71	0.00648808345921091	0.00519858598461218	0	0.019464250377632	NA	NA	NA	NA	NA	NA	0.009352478699731001	0.009597850081581726	Cys	Ser	TRUE	NA	1	0	0	0	0	0	0	0	0	0	0	0	0	0	0	0	0	0	0	0	0	0	0	0	0	0	0	0	0	0	0	0	0	0	0	0	0	0	0	0	0	0	0	0	0	0	0	0	0	0	0	0	1	0	0	0	0	0	0	0	0	0	0	0	0	0	36.63	FALSE	FALSE	FALSE	132	0.006
LRRC7p.Arg807Cys	LRRC7	0.00648808345921091	0.00519858598461218	0	0.019464250377632	NA	NA	NA	NA	NA	NA	0.009352478699731001	0.009597850081581726	Cys	Arg	TRUE	NA	1	0	0	0	0	0	0	0	0	0	0	0	0	0	0	0	0	0	0	0	0	0	0	0	0	0	0	0	0	0	0	0	0	0	0	0	0	0	0	0	0	0	0	0	0	0	0	0	0	0	0	0	1	0	0	0	0	0	0	0	0	0	0	0	0	0	36.94	FALSE	FALSE	FALSE	132	0.006
LRRC8Ap.Pro795Ala	LRRC8A	0.00648808345921091	0.00519858598461218	0	0.019464250377632	NA	NA	NA	NA	NA	NA	0.009352478699731001	0.009597850081581726	Ala	Pro	FALSE	NA	1	0	0	0	0	0	0	0	0	0	0	0	0	0	0	0	0	0	0	0	0	0	0	0	0	0	0	0	0	0	0	0	0	0	0	0	0	0	0	0	0	0	0	0	0	0	0	0	0	0	0	0	1	0	0	0	0	0	0	0	0	0	0	0	0	0	37.77	FALSE	FALSE	FALSE	132	0.006
LRRC8Bp.Glu761Lys	LRRC8B	0.00648808345921091	0.00519858598461218	0	0.019464250377632	NA	NA	NA	NA	NA	NA	0.009352478699731001	0.009597850081581726	Lys	Glu	TRUE	NA	1	0	0	0	0	0	0	0	0	0	0	0	0	0	0	0	0	0	0	0	0	0	0	0	0	0	0	0	0	0	0	0	0	0	0	0	0	0	0	0	0	0	0	0	0	0	0	0	0	0	0	0	1	0	0	0	0	0	0	0	0	0	0	0	0	0	36.4	FALSE	FALSE	FALSE	132	0.006
LRRCC1p.Arg439Thr	LRRCC1	0.00648808345921091	0.00519858598461218	0	0.019464250377632	NA	NA	NA	NA	NA	NA	0.009352478699731001	0.009597850081581726	Thr	Arg	TRUE	NA	1	0	0	0	0	0	0	0	0	0	0	0	0	0	0	0	0	0	0	0	0	0	0	0	0	0	0	0	0	0	0	0	0	0	0	0	0	0	0	0	0	0	0	0	0	0	0	0	0	0	0	0	1	0	0	0	0	0	0	0	0	0	0	0	0	0	36.85	FALSE	FALSE	FALSE	132	0.006
LRRK1p.Glu1809Gln	LRRK1	0.00648808345921091	0.00519858598461218	0	0.019464250377632	NA	NA	NA	NA	NA	NA	0.009352478699731001	0.009597850081581726	Gln	Glu	FALSE	NA	1	0	0	0	0	0	0	0	0	0	0	0	0	0	0	0	0	0	0	0	0	0	0	0	0	0	0	0	0	0	0	0	0	0	0	0	0	0	0	0	0	0	0	0	0	0	0	0	0	0	0	0	1	0	0	0	0	0	0	0	0	0	0	0	0	0	35.92	FALSE	FALSE	FALSE	132	0.006
LRSAM1p.Arg530Gln	LRSAM1	0.00648808345921091	0.00519858598461218	0	0.019464250377632	NA	NA	NA	NA	NA	NA	0.009352478699731001	0.009597850081581726	Gln	Arg	FALSE	NA	1	0	0	0	0	0	0	0	0	0	0	0	0	0	0	0	0	0	0	0	0	0	0	0	0	0	0	0	0	0	0	0	0	0	0	0	0	0	0	0	0	0	0	0	0	0	0	0	0	0	0	0	1	0	0	0	0	0	0	0	0	0	0	0	0	0	37.19	FALSE	FALSE	FALSE	132	0.006
LRSAM1p.Val677Leu	LRSAM1	0.00648808345921091	0.00519858598461218	0	0.019464250377632	NA	NA	NA	NA	NA	NA	0.009352478699731001	0.009597850081581726	Leu	Val	FALSE	NA	1	0	0	0	0	0	0	0	0	0	0	0	0	0	0	0	0	0	0	0	0	0	0	0	0	0	0	0	0	0	0	0	0	0	0	0	0	0	0	0	0	0	0	0	0	0	0	0	0	0	0	0	1	0	0	0	0	0	0	0	0	0	0	0	0	0	36.86	FALSE	FALSE	FALSE	132	0.006
LSM14Ap.Arg381Gln	LSM14A	0.00648808345921091	0.00519858598461218	0	0.019464250377632	NA	NA	NA	NA	NA	NA	0.009352478699731001	0.009597850081581726	Gln	Arg	FALSE	2	1	0	0	0	0	0	0	0	0	0	0	0	0	0	0	0	0	0	0	0	0	0	0	0	0	0	0	0	0	0	0	0	0	0	0	0	0	0	0	0	0	0	0	0	0	0	0	0	0	0	0	0	1	0	0	0	0	0	0	0	0	0	0	0	0	0	37.82	FALSE	FALSE	FALSE	132	0.006
LSM3p.Glu65Lys	LSM3	0.00648808345921091	0.00519858598461218	0	0.019464250377632	NA	NA	NA	NA	NA	NA	0.009352478699731001	0.009597850081581726	Lys	Glu	TRUE	NA	1	0	0	0	0	0	0	0	0	0	0	0	0	0	0	0	0	0	0	0	0	0	0	0	0	0	0	0	0	0	0	0	0	0	0	0	0	0	0	0	0	0	0	0	0	0	0	0	0	0	0	0	1	0	0	0	0	0	0	0	0	0	0	0	0	0	36.96	FALSE	FALSE	FALSE	132	0.006
LSM6p.Lys77Asn	LSM6	0.00648808345921091	0.00519858598461218	0	0.019464250377632	NA	NA	NA	NA	NA	NA	0.009352478699731001	0.009597850081581726	Asn	Lys	FALSE	NA	1	0	0	0	0	0	0	0	0	0	0	0	0	0	0	0	0	0	0	0	0	0	0	0	0	0	0	0	0	0	0	0	0	0	0	0	0	0	0	0	0	0	0	0	0	0	0	0	0	0	0	0	1	0	0	0	0	0	0	0	0	0	0	0	0	0	36.46	FALSE	FALSE	FALSE	132	0.006
LSP1p.Arg219Trp	LSP1	0.00648808345921091	0.00519858598461218	0	0.019464250377632	NA	NA	NA	NA	NA	NA	0.009352478699731001	0.009597850081581726	Trp	Arg	FALSE	NA	1	0	0	0	0	0	0	0	0	0	0	0	0	0	0	0	0	0	0	0	0	0	0	0	0	0	0	0	0	0	0	0	0	0	0	0	0	0	0	0	0	0	0	0	0	0	0	0	0	0	0	0	1	0	0	0	0	0	0	0	0	0	0	0	0	0	37.57	FALSE	FALSE	FALSE	132	0.006
LSSp.Ile333Met	LSS	0.00648808345921091	0.00519858598461218	0	0.019464250377632	NA	NA	NA	NA	NA	NA	0.009352478699731001	0.009597850081581726	Met	Ile	FALSE	NA	1	0	0	0	0	0	0	0	0	0	0	0	0	0	0	0	0	0	0	0	0	0	0	0	0	0	0	0	0	0	0	0	0	0	0	0	0	0	0	0	0	0	0	0	0	0	0	0	0	0	0	0	1	0	0	0	0	0	0	0	0	0	0	0	0	0	37.06	FALSE	FALSE	FALSE	132	0.006
LTBP3p.Glu1215Gln	LTBP3	0.00648808345921091	0.00519858598461218	0	0.019464250377632	NA	NA	NA	NA	NA	NA	0.009352478699731001	0.009597850081581726	Gln	Glu	FALSE	NA	1	0	0	0	0	0	0	0	0	0	0	0	0	0	0	0	0	0	0	0	0	0	0	0	0	0	0	0	0	0	0	0	0	0	0	0	0	0	0	0	0	0	0	0	0	0	0	0	0	0	0	0	1	0	0	0	0	0	0	0	0	0	0	0	0	0	36.64	FALSE	FALSE	FALSE	132	0.006
LTBP3p.Glu966Lys	LTBP3	0.00648808345921091	0.00519858598461218	0	0.019464250377632	NA	NA	NA	NA	NA	NA	0.009352478699731001	0.009597850081581726	Lys	Glu	TRUE	NA	1	0	0	0	0	0	0	0	0	0	0	0	0	0	0	0	0	0	0	0	0	0	0	0	0	0	0	0	0	0	0	0	0	0	0	0	0	0	0	0	0	0	0	0	0	0	0	0	0	0	0	0	1	0	0	0	0	0	0	0	0	0	0	0	0	0	36.78	FALSE	FALSE	FALSE	132	0.006
LTN1p.Arg1808Gly	LTN1	0.00648808345921091	0.00519858598461218	0	0.019464250377632	NA	NA	NA	NA	NA	NA	0.009352478699731001	0.009597850081581726	Gly	Arg	FALSE	NA	1	0	0	0	0	0	0	0	0	0	0	0	0	0	0	0	0	0	0	0	0	0	0	0	0	0	0	0	0	0	0	0	0	0	0	0	0	0	0	0	0	0	0	0	0	0	0	0	0	0	0	0	1	0	0	0	0	0	0	0	0	0	0	0	0	0	36.35	FALSE	FALSE	FALSE	132	0.006
LTN1p.Lys246Glu	LTN1	0.00648808345921091	0.00519858598461218	0	0.019464250377632	NA	NA	NA	NA	NA	NA	0.009352478699731001	0.009597850081581726	Glu	Lys	FALSE	NA	1	0	0	0	0	0	0	0	0	0	0	0	0	0	0	0	0	0	0	0	0	0	0	0	0	0	0	0	0	0	0	0	0	0	0	0	0	0	0	0	0	0	0	0	0	0	0	0	0	0	0	0	1	0	0	0	0	0	0	0	0	0	0	0	0	0	36.63	FALSE	FALSE	FALSE	132	0.006
LUMp.Glu40Lys	LUM	0.00648808345921091	0.00519858598461218	0	0.019464250377632	NA	NA	NA	NA	NA	NA	0.009352478699731001	0.009597850081581726	Lys	Glu	TRUE	NA	1	0	0	0	0	0	0	0	0	0	0	0	0	0	0	0	0	0	0	0	0	0	0	0	0	0	0	0	0	0	0	0	0	0	0	0	0	0	0	0	0	0	0	0	0	0	0	0	0	0	0	0	1	0	0	0	0	0	0	0	0	0	0	0	0	0	37.23	FALSE	FALSE	FALSE	132	0.006
LURAP1Lp.Glu94Gln	LURAP1L	0.00648808345921091	0.00519858598461218	0	0.019464250377632	NA	NA	NA	NA	NA	NA	0.009352478699731001	0.009597850081581726	Gln	Glu	FALSE	NA	1	0	0	0	0	0	0	0	0	0	0	0	0	0	0	0	0	0	0	0	0	0	0	0	0	0	0	0	0	0	0	0	0	0	0	0	0	0	0	0	0	0	0	0	0	0	0	0	0	0	0	0	1	0	0	0	0	0	0	0	0	0	0	0	0	0	36.49	FALSE	FALSE	FALSE	132	0.006
LY6Ep.Gln94His	LY6E	0.00648808345921091	0.00519858598461218	0	0.019464250377632	NA	NA	NA	NA	NA	NA	0.009352478699731001	0.009597850081581726	His	Gln	TRUE	NA	1	0	0	0	0	0	0	0	0	0	0	0	0	0	0	0	0	0	0	0	0	0	0	0	0	0	0	0	0	0	0	0	0	0	0	0	0	0	0	0	0	0	0	0	0	0	0	0	0	0	0	0	1	0	0	0	0	0	0	0	0	0	0	0	0	0	37.72	FALSE	FALSE	FALSE	132	0.006
LY6G6Fp.Val67Met	LY6G6F	0.00648808345921091	0.00519858598461218	0	0.019464250377632	NA	NA	NA	NA	NA	NA	0.009352478699731001	0.009597850081581726	Met	Val	FALSE	NA	1	0	0	0	0	0	0	0	0	0	0	0	0	0	0	0	0	0	0	0	0	0	0	0	0	0	0	0	0	0	0	0	0	0	0	0	0	0	0	0	0	0	0	0	0	0	0	0	0	0	0	0	1	0	0	0	0	0	0	0	0	0	0	0	0	0	36.22	FALSE	FALSE	FALSE	132	0.006
LY75-CD302p.Glu693Lys	LY75-CD302	0.00648808345921091	0.00519858598461218	0	0.019464250377632	NA	NA	NA	NA	NA	NA	0.009352478699731001	0.009597850081581726	Lys	Glu	TRUE	NA	1	0	0	0	0	0	0	0	0	0	0	0	0	0	0	0	0	0	0	0	0	0	0	0	0	0	0	0	0	0	0	0	0	0	0	0	0	0	0	0	0	0	0	0	0	0	0	0	0	0	0	0	1	0	0	0	0	0	0	0	0	0	0	0	0	0	37.24	FALSE	FALSE	FALSE	132	0.006
LY75-CD302p.Trp436Cys	LY75-CD302	0.00648808345921091	0.00519858598461218	0	0.019464250377632	NA	NA	NA	NA	NA	NA	0.009352478699731001	0.009597850081581726	Cys	Trp	TRUE	NA	1	0	0	0	0	0	0	0	0	0	0	0	0	0	0	0	0	0	0	0	0	0	0	0	0	0	0	0	0	0	0	0	0	0	0	0	0	0	0	0	0	0	0	0	0	0	0	0	0	0	0	0	1	0	0	0	0	0	0	0	0	0	0	0	0	0	36.7	FALSE	FALSE	FALSE	132	0.006
LY86p.Glu130Lys	LY86	0.00648808345921091	0.00519858598461218	0	0.019464250377632	NA	NA	NA	NA	NA	NA	0.009352478699731001	0.009597850081581726	Lys	Glu	TRUE	NA	1	0	0	0	0	0	0	0	0	0	0	0	0	0	0	0	0	0	0	0	0	0	0	0	0	0	0	0	0	0	0	0	0	0	0	0	0	0	0	0	0	0	0	0	0	0	0	0	0	0	0	0	1	0	0	0	0	0	0	0	0	0	0	0	0	0	36.6	FALSE	FALSE	FALSE	132	0.006
LY9p.Val339Met	LY9	0.00648808345921091	0.00519858598461218	0	0.019464250377632	NA	NA	NA	NA	NA	NA	0.009352478699731001	0.009597850081581726	Met	Val	FALSE	NA	1	0	0	0	0	0	0	0	0	0	0	0	0	0	0	0	0	0	0	0	0	0	0	0	0	0	0	0	0	0	0	0	0	0	0	0	0	0	0	0	0	0	0	0	0	0	0	0	0	0	0	0	1	0	0	0	0	0	0	0	0	0	0	0	0	0	35.83	FALSE	FALSE	FALSE	132	0.006
LYNX1p.Pro110Thr	LYNX1	0.00648808345921091	0.00519858598461218	0	0.019464250377632	NA	NA	NA	NA	NA	NA	0.009352478699731001	0.009597850081581726	Thr	Pro	TRUE	NA	1	0	0	0	0	0	0	0	0	0	0	0	0	0	0	0	0	0	0	0	0	0	0	0	0	0	0	0	0	0	0	0	0	0	0	0	0	0	0	0	0	0	0	0	0	0	0	0	0	0	0	0	1	0	0	0	0	0	0	0	0	0	0	0	0	0	36.62	FALSE	FALSE	FALSE	132	0.006
LYPD5p.Asp126Asn	LYPD5	0.00648808345921091	0.00519858598461218	0	0.019464250377632	NA	NA	NA	NA	NA	NA	0.009352478699731001	0.009597850081581726	Asn	Asp	FALSE	NA	1	0	0	0	0	0	0	0	0	0	0	0	0	0	0	0	0	0	0	0	0	0	0	0	0	0	0	0	0	0	0	0	0	0	0	0	0	0	0	0	0	0	0	0	0	0	0	0	0	0	0	0	1	0	0	0	0	0	0	0	0	0	0	0	0	0	36.67	FALSE	FALSE	FALSE	132	0.006
LYPD6p.Glu135Lys	LYPD6	0.00648808345921091	0.00519858598461218	0	0.019464250377632	NA	NA	NA	NA	NA	NA	0.009352478699731001	0.009597850081581726	Lys	Glu	TRUE	NA	1	0	0	0	0	0	0	0	0	0	0	0	0	0	0	0	0	0	0	0	0	0	0	0	0	0	0	0	0	0	0	0	0	0	0	0	0	0	0	0	0	0	0	0	0	0	0	0	0	0	0	0	1	0	0	0	0	0	0	0	0	0	0	0	0	0	37.06	FALSE	FALSE	FALSE	132	0.006
LYSTp.Arg1723Thr	LYST	0.00648808345921091	0.00519858598461218	0	0.019464250377632	NA	NA	NA	NA	NA	NA	0.009352478699731001	0.009597850081581726	Thr	Arg	TRUE	NA	1	0	0	0	0	0	0	0	0	0	0	0	0	0	0	0	0	0	0	0	0	0	0	0	0	0	0	0	0	0	0	0	0	0	0	0	0	0	0	0	0	0	0	0	0	0	0	0	0	0	0	0	1	0	0	0	0	0	0	0	0	0	0	0	0	0	36.42	FALSE	FALSE	FALSE	132	0.006
LYZL6p.Ser55Asn	LYZL6	0.00648808345921091	0.00519858598461218	0	0.019464250377632	NA	NA	NA	NA	NA	NA	0.009352478699731001	0.009597850081581726	Asn	Ser	FALSE	NA	1	0	0	0	0	0	0	0	0	0	0	0	0	0	0	0	0	0	0	0	0	0	0	0	0	0	0	0	0	0	0	0	0	0	0	0	0	0	0	0	0	0	0	0	0	0	0	0	0	0	0	0	1	0	0	0	0	0	0	0	0	0	0	0	0	0	36.85	FALSE	FALSE	FALSE	132	0.006
LZTR1p.Arg283Trp	LZTR1	0.00648808345921091	0.00519858598461218	0	0.019464250377632	NA	NA	NA	NA	NA	NA	0.009352478699731001	0.009597850081581726	Trp	Arg	FALSE	1	1	0	0	0	0	0	0	0	0	0	0	0	0	0	0	0	0	0	0	0	0	0	0	0	0	0	0	0	0	0	0	0	0	0	0	0	0	0	0	0	0	0	0	0	0	0	0	0	0	0	0	0	1	0	0	0	0	0	0	0	0	0	0	0	0	0	36.31	FALSE	TRUE	FALSE	132	0.006
MACF1p.Glu1804Val	MACF1	0.00648808345921091	0.00519858598461218	0	0.019464250377632	NA	NA	NA	NA	NA	NA	0.009352478699731001	0.009597850081581726	Val	Glu	FALSE	NA	1	0	0	0	0	0	0	0	0	0	0	0	0	0	0	0	0	0	0	0	0	0	0	0	0	0	0	0	0	0	0	0	0	0	0	0	0	0	0	0	0	0	0	0	0	0	0	0	0	0	0	0	1	0	0	0	0	0	0	0	0	0	0	0	0	0	36.51	FALSE	FALSE	FALSE	132	0.006
MACF1p.Glu2944Ter	MACF1	0.00648808345921091	0.00519858598461218	0	0.019464250377632	NA	NA	NA	NA	NA	NA	0.009352478699731001	0.009597850081581726	Ter	Glu	FALSE	NA	1	0	0	0	0	0	0	0	0	0	0	0	0	0	0	0	0	0	0	0	0	0	0	0	0	0	0	0	0	0	0	0	0	0	0	0	0	0	0	0	0	0	0	0	0	0	0	0	0	0	0	0	1	0	0	0	0	0	0	0	0	0	0	0	0	0	36.81	FALSE	FALSE	FALSE	132	0.006
MADCAM1p.Glu179Ter	MADCAM1	0.00648808345921091	0.00519858598461218	0	0.019464250377632	NA	NA	NA	NA	NA	NA	0.009352478699731001	0.009597850081581726	Ter	Glu	FALSE	NA	1	0	0	0	0	0	0	0	0	0	0	0	0	0	0	0	0	0	0	0	0	0	0	0	0	0	0	0	0	0	0	0	0	0	0	0	0	0	0	0	0	0	0	0	0	0	0	0	0	0	0	0	1	0	0	0	0	0	0	0	0	0	0	0	0	0	35.93	FALSE	FALSE	FALSE	132	0.006
MADDp.Asp294Asn	MADD	0.00648808345921091	0.00519858598461218	0	0.019464250377632	NA	NA	NA	NA	NA	NA	0.009352478699731001	0.009597850081581726	Asn	Asp	FALSE	NA	1	0	0	0	0	0	0	0	0	0	0	0	0	0	0	0	0	0	0	0	0	0	0	0	0	0	0	0	0	0	0	0	0	0	0	0	0	0	0	0	0	0	0	0	0	0	0	0	0	0	0	0	1	0	0	0	0	0	0	0	0	0	0	0	0	0	36.78	FALSE	FALSE	FALSE	132	0.006
MADDp.Glu1600Lys	MADD	0.00648808345921091	0.00519858598461218	0	0.019464250377632	NA	NA	NA	NA	NA	NA	0.009352478699731001	0.009597850081581726	Lys	Glu	TRUE	NA	1	0	0	0	0	0	0	0	0	0	0	0	0	0	0	0	0	0	0	0	0	0	0	0	0	0	0	0	0	0	0	0	0	0	0	0	0	0	0	0	0	0	0	0	0	0	0	0	0	0	0	0	1	0	0	0	0	0	0	0	0	0	0	0	0	0	36.86	FALSE	FALSE	FALSE	132	0.006
MAF1p.Ser7Ter	MAF1	0.00648808345921091	0.00519858598461218	0	0.019464250377632	NA	NA	NA	NA	NA	NA	0.009352478699731001	0.009597850081581726	Ter	Ser	FALSE	NA	1	0	0	0	0	0	0	0	0	0	0	0	0	0	0	0	0	0	0	0	0	0	0	0	0	0	0	0	0	0	0	0	0	0	0	0	0	0	0	0	0	0	0	0	0	0	0	0	0	0	0	0	1	0	0	0	0	0	0	0	0	0	0	0	0	0	36.94	FALSE	FALSE	FALSE	132	0.006
MAGEA1p.Gln59Arg	MAGEA1	0.00648808345921091	0.00519858598461218	0	0.019464250377632	NA	NA	NA	NA	NA	NA	0.009352478699731001	0.009597850081581726	Arg	Gln	TRUE	NA	1	0	0	0	0	0	0	0	0	0	0	0	0	0	0	0	0	0	0	0	0	0	0	0	0	0	0	0	0	0	0	0	0	0	0	0	0	0	0	0	0	0	0	0	0	0	0	0	0	0	0	0	1	0	0	0	0	0	0	0	0	0	0	0	0	0	36.09	FALSE	FALSE	FALSE	132	0.006
MAGEA6p.Glu232Gln	MAGEA6	0.00648808345921091	0.00519858598461218	0	0.019464250377632	NA	NA	NA	NA	NA	NA	0.009352478699731001	0.009597850081581726	Gln	Glu	FALSE	NA	1	0	0	0	0	0	0	0	0	0	0	0	0	0	0	0	0	0	0	0	0	0	0	0	0	0	0	0	0	0	0	0	0	0	0	0	0	0	0	0	0	0	0	0	0	0	0	0	0	0	0	0	1	0	0	0	0	0	0	0	0	0	0	0	0	0	36.45	FALSE	FALSE	FALSE	132	0.006
MAGEA6p.Val149Ala	MAGEA6	0.00648808345921091	0.00519858598461218	0	0.019464250377632	NA	NA	NA	NA	NA	NA	0.009352478699731001	0.009597850081581726	Ala	Val	FALSE	NA	1	0	0	0	0	0	0	0	0	0	0	0	0	0	0	0	0	0	0	0	0	0	0	0	0	0	0	0	0	0	0	0	0	0	0	0	0	0	0	0	0	0	0	0	0	0	0	0	0	0	0	0	1	0	0	0	0	0	0	0	0	0	0	0	0	0	36.08	FALSE	FALSE	FALSE	132	0.006
MAGEB10p.Asp167Glu	MAGEB10	0.00648808345921091	0.00519858598461218	0	0.019464250377632	NA	NA	NA	NA	NA	NA	0.009352478699731001	0.009597850081581726	Glu	Asp	FALSE	NA	1	0	0	0	0	0	0	0	0	0	0	0	0	0	0	0	0	0	0	0	0	0	0	0	0	0	0	0	0	0	0	0	0	0	0	0	0	0	0	0	0	0	0	0	0	0	0	0	0	0	0	0	1	0	0	0	0	0	0	0	0	0	0	0	0	0	36.74	FALSE	FALSE	FALSE	132	0.006
MAGEB10p.Leu292Trp	MAGEB10	0.00648808345921091	0.00519858598461218	0	0.019464250377632	NA	NA	NA	NA	NA	NA	0.009352478699731001	0.009597850081581726	Trp	Leu	FALSE	NA	1	0	0	0	0	0	0	0	0	0	0	0	0	0	0	0	0	0	0	0	0	0	0	0	0	0	0	0	0	0	0	0	0	0	0	0	0	0	0	0	0	0	0	0	0	0	0	0	0	0	0	0	1	0	0	0	0	0	0	0	0	0	0	0	0	0	37.11	FALSE	FALSE	FALSE	132	0.006
MAGEB3p.Leu44Val	MAGEB3	0.00648808345921091	0.00519858598461218	0	0.019464250377632	NA	NA	NA	NA	NA	NA	0.009352478699731001	0.009597850081581726	Val	Leu	FALSE	NA	1	0	0	0	0	0	0	0	0	0	0	0	0	0	0	0	0	0	0	0	0	0	0	0	0	0	0	0	0	0	0	0	0	0	0	0	0	0	0	0	0	0	0	0	0	0	0	0	0	0	0	0	1	0	0	0	0	0	0	0	0	0	0	0	0	0	36.34	FALSE	FALSE	FALSE	132	0.006
MAGEC2p.Lys312Ter	MAGEC2	0.00648808345921091	0.00519858598461218	0	0.019464250377632	NA	NA	NA	NA	NA	NA	0.009352478699731001	0.009597850081581726	Ter	Lys	FALSE	NA	1	0	0	0	0	0	0	0	0	0	0	0	0	0	0	0	0	0	0	0	0	0	0	0	0	0	0	0	0	0	0	0	0	0	0	0	0	0	0	0	0	0	0	0	0	0	0	0	0	0	0	0	1	0	0	0	0	0	0	0	0	0	0	0	0	0	37	FALSE	FALSE	FALSE	132	0.006
MAGEC3p.Glu322Val	MAGEC3	0.00648808345921091	0.00519858598461218	0	0.019464250377632	NA	NA	NA	NA	NA	NA	0.009352478699731001	0.009597850081581726	Val	Glu	FALSE	NA	1	0	0	0	0	0	0	0	0	0	0	0	0	0	0	0	0	0	0	0	0	0	0	0	0	0	0	0	0	0	0	0	0	0	0	0	0	0	0	0	0	0	0	0	0	0	0	0	0	0	0	0	1	0	0	0	0	0	0	0	0	0	0	0	0	0	37.46	FALSE	FALSE	FALSE	132	0.006
MAGEE1p.Glu230Lys	MAGEE1	0.00648808345921091	0.00519858598461218	0	0.019464250377632	NA	NA	NA	NA	NA	NA	0.009352478699731001	0.009597850081581726	Lys	Glu	TRUE	NA	1	0	0	0	0	0	0	0	0	0	0	0	0	0	0	0	0	0	0	0	0	0	0	0	0	0	0	0	0	0	0	0	0	0	0	0	0	0	0	0	0	0	0	0	0	0	0	0	0	0	0	0	1	0	0	0	0	0	0	0	0	0	0	0	0	0	36.97	FALSE	FALSE	FALSE	132	0.006
MAGEE1p.Gly99Arg	MAGEE1	0.00648808345921091	0.00519858598461218	0	0.019464250377632	NA	NA	NA	NA	NA	NA	0.009352478699731001	0.009597850081581726	Arg	Gly	TRUE	NA	1	0	0	0	0	0	0	0	0	0	0	0	0	0	0	0	0	0	0	0	0	0	0	0	0	0	0	0	0	0	0	0	0	0	0	0	0	0	0	0	0	0	0	0	0	0	0	0	0	0	0	0	1	0	0	0	0	0	0	0	0	0	0	0	0	0	37.73	FALSE	FALSE	FALSE	132	0.006
MAGEE1p.Ser163Tyr	MAGEE1	0.00648808345921091	0.00519858598461218	0	0.019464250377632	NA	NA	NA	NA	NA	NA	0.009352478699731001	0.009597850081581726	Tyr	Ser	TRUE	NA	1	0	0	0	0	0	0	0	0	0	0	0	0	0	0	0	0	0	0	0	0	0	0	0	0	0	0	0	0	0	0	0	0	0	0	0	0	0	0	0	0	0	0	0	0	0	0	0	0	0	0	0	1	0	0	0	0	0	0	0	0	0	0	0	0	0	36.41	FALSE	FALSE	FALSE	132	0.006
MAGEE2p.Leu368Val	MAGEE2	0.00648808345921091	0.00519858598461218	0	0.019464250377632	NA	NA	NA	NA	NA	NA	0.009352478699731001	0.009597850081581726	Val	Leu	FALSE	NA	1	0	0	0	0	0	0	0	0	0	0	0	0	0	0	0	0	0	0	0	0	0	0	0	0	0	0	0	0	0	0	0	0	0	0	0	0	0	0	0	0	0	0	0	0	0	0	0	0	0	0	0	1	0	0	0	0	0	0	0	0	0	0	0	0	0	37.28	FALSE	FALSE	FALSE	132	0.006
MAGEL2p.Met112Ile	MAGEL2	0.00648808345921091	0.00519858598461218	0	0.019464250377632	NA	NA	NA	NA	NA	NA	0.009352478699731001	0.009597850081581726	Ile	Met	FALSE	NA	1	0	0	0	0	0	0	0	0	0	0	0	0	0	0	0	0	0	0	0	0	0	0	0	0	0	0	0	0	0	0	0	0	0	0	0	0	0	0	0	0	0	0	0	0	0	0	0	0	0	0	0	1	0	0	0	0	0	0	0	0	0	0	0	0	0	37.67	FALSE	FALSE	FALSE	132	0.006
MAGI1p.Thr203Arg	MAGI1	0.00648808345921091	0.00519858598461218	0	0.019464250377632	NA	NA	NA	NA	NA	NA	0.009352478699731001	0.009597850081581726	Arg	Thr	TRUE	NA	1	0	0	0	0	0	0	0	0	0	0	0	0	0	0	0	0	0	0	0	0	0	0	0	0	0	0	0	0	0	0	0	0	0	0	0	0	0	0	0	0	0	0	0	0	0	0	0	0	0	0	0	1	0	0	0	0	0	0	0	0	0	0	0	0	0	36.64	FALSE	FALSE	FALSE	132	0.006
MAGI3p.Arg1049His	MAGI3	0.00648808345921091	0.00519858598461218	0	0.019464250377632	NA	NA	NA	NA	NA	NA	0.009352478699731001	0.009597850081581726	His	Arg	TRUE	NA	1	0	0	0	0	0	0	0	0	0	0	0	0	0	0	0	0	0	0	0	0	0	0	0	0	0	0	0	0	0	0	0	0	0	0	0	0	0	0	0	0	0	0	0	0	0	0	0	0	0	0	0	1	0	0	0	0	0	0	0	0	0	0	0	0	0	36.68	FALSE	FALSE	FALSE	132	0.006
MAGI3p.Met418Ile	MAGI3	0.00648808345921091	0.00519858598461218	0	0.019464250377632	NA	NA	NA	NA	NA	NA	0.009352478699731001	0.009597850081581726	Ile	Met	FALSE	NA	1	0	0	0	0	0	0	0	0	0	0	0	0	0	0	0	0	0	0	0	0	0	0	0	0	0	0	0	0	0	0	0	0	0	0	0	0	0	0	0	0	0	0	0	0	0	0	0	0	0	0	0	1	0	0	0	0	0	0	0	0	0	0	0	0	0	37.2	FALSE	FALSE	FALSE	132	0.006
MAK16p.Asp233Asn	MAK16	0.00648808345921091	0.00519858598461218	0	0.019464250377632	NA	NA	NA	NA	NA	NA	0.009352478699731001	0.009597850081581726	Asn	Asp	FALSE	NA	1	0	0	0	0	0	0	0	0	0	0	0	0	0	0	0	0	0	0	0	0	0	0	0	0	0	0	0	0	0	0	0	0	0	0	0	0	0	0	0	0	0	0	0	0	0	0	0	0	0	0	0	1	0	0	0	0	0	0	0	0	0	0	0	0	0	36.92	FALSE	FALSE	FALSE	132	0.006
MALRD1p.Val1296Ile	MALRD1	0.00648808345921091	0.00519858598461218	0	0.019464250377632	NA	NA	NA	NA	NA	NA	0.009352478699731001	0.009597850081581726	Ile	Val	FALSE	NA	1	0	0	0	0	0	0	0	0	0	0	0	0	0	0	0	0	0	0	0	0	0	0	0	0	0	0	0	0	0	0	0	0	0	0	0	0	0	0	0	0	0	0	0	0	0	0	0	0	0	0	0	1	0	0	0	0	0	0	0	0	0	0	0	0	0	36.68	FALSE	FALSE	FALSE	132	0.006
MAMDC2p.Glu273Ala	MAMDC2	0.00648808345921091	0.00519858598461218	0	0.019464250377632	NA	NA	NA	NA	NA	NA	0.009352478699731001	0.009597850081581726	Ala	Glu	FALSE	NA	1	0	0	0	0	0	0	0	0	0	0	0	0	0	0	0	0	0	0	0	0	0	0	0	0	0	0	0	0	0	0	0	0	0	0	0	0	0	0	0	0	0	0	0	0	0	0	0	0	0	0	0	1	0	0	0	0	0	0	0	0	0	0	0	0	0	37.17	FALSE	FALSE	FALSE	132	0.006
MAML1p.Leu992Val	MAML1	0.00648808345921091	0.00519858598461218	0	0.019464250377632	NA	NA	NA	NA	NA	NA	0.009352478699731001	0.009597850081581726	Val	Leu	FALSE	NA	1	0	0	0	0	0	0	0	0	0	0	0	0	0	0	0	0	0	0	0	0	0	0	0	0	0	0	0	0	0	0	0	0	0	0	0	0	0	0	0	0	0	0	0	0	0	0	0	0	0	0	0	1	0	0	0	0	0	0	0	0	0	0	0	0	0	36.28	FALSE	FALSE	FALSE	132	0.006
MAMLD1p.Gln688His	MAMLD1	0.00648808345921091	0.00519858598461218	0	0.019464250377632	NA	NA	NA	NA	NA	NA	0.009352478699731001	0.009597850081581726	His	Gln	TRUE	NA	1	0	0	0	0	0	0	0	0	0	0	0	0	0	0	0	0	0	0	0	0	0	0	0	0	0	0	0	0	0	0	0	0	0	0	0	0	0	0	0	0	0	0	0	0	0	0	0	0	0	0	0	1	0	0	0	0	0	0	0	0	0	0	0	0	0	37.02	FALSE	FALSE	FALSE	132	0.006
MAN1A2p.Arg531His	MAN1A2	0.00648808345921091	0.00519858598461218	0	0.019464250377632	NA	NA	NA	NA	NA	NA	0.009352478699731001	0.009597850081581726	His	Arg	TRUE	NA	1	0	0	0	0	0	0	0	0	0	0	0	0	0	0	0	0	0	0	0	0	0	0	0	0	0	0	0	0	0	0	0	0	0	0	0	0	0	0	0	0	0	0	0	0	0	0	0	0	0	0	0	1	0	0	0	0	0	0	0	0	0	0	0	0	0	37.24	FALSE	FALSE	FALSE	132	0.006
MAN1B1p.Gly263Glu	MAN1B1	0.00648808345921091	0.00519858598461218	0	0.019464250377632	NA	NA	NA	NA	NA	NA	0.009352478699731001	0.009597850081581726	Glu	Gly	FALSE	NA	1	0	0	0	0	0	0	0	0	0	0	0	0	0	0	0	0	0	0	0	0	0	0	0	0	0	0	0	0	0	0	0	0	0	0	0	0	0	0	0	0	0	0	0	0	0	0	0	0	0	0	0	1	0	0	0	0	0	0	0	0	0	0	0	0	0	36.6	FALSE	FALSE	FALSE	132	0.006
MAN2B1p.Asn973His	MAN2B1	0.00648808345921091	0.00519858598461218	0	0.019464250377632	NA	NA	NA	NA	NA	NA	0.009352478699731001	0.009597850081581726	His	Asn	TRUE	NA	1	0	0	0	0	0	0	0	0	0	0	0	0	0	0	0	0	0	0	0	0	0	0	0	0	0	0	0	0	0	0	0	0	0	0	0	0	0	0	0	0	0	0	0	0	0	0	0	0	0	0	0	1	0	0	0	0	0	0	0	0	0	0	0	0	0	35.800000000000004	FALSE	FALSE	FALSE	132	0.006
MANFp.Glu59Gln	MANF	0.00648808345921091	0.00519858598461218	0	0.019464250377632	NA	NA	NA	NA	NA	NA	0.009352478699731001	0.009597850081581726	Gln	Glu	FALSE	NA	1	0	0	0	0	0	0	0	0	0	0	0	0	0	0	0	0	0	0	0	0	0	0	0	0	0	0	0	0	0	0	0	0	0	0	0	0	0	0	0	0	0	0	0	0	0	0	0	0	0	0	0	1	0	0	0	0	0	0	0	0	0	0	0	0	0	36.09	FALSE	FALSE	FALSE	132	0.006
MANSC1p.Ile83Met	MANSC1	0.00648808345921091	0.00519858598461218	0	0.019464250377632	NA	NA	NA	NA	NA	NA	0.009352478699731001	0.009597850081581726	Met	Ile	FALSE	NA	1	0	0	0	0	0	0	0	0	0	0	0	0	0	0	0	0	0	0	0	0	0	0	0	0	0	0	0	0	0	0	0	0	0	0	0	0	0	0	0	0	0	0	0	0	0	0	0	0	0	0	0	1	0	0	0	0	0	0	0	0	0	0	0	0	0	36.86	FALSE	FALSE	FALSE	132	0.006
MAOBp.Glu86Lys	MAOB	0.00648808345921091	0.00519858598461218	0	0.019464250377632	NA	NA	NA	NA	NA	NA	0.009352478699731001	0.009597850081581726	Lys	Glu	TRUE	NA	1	0	0	0	0	0	0	0	0	0	0	0	0	0	0	0	0	0	0	0	0	0	0	0	0	0	0	0	0	0	0	0	0	0	0	0	0	0	0	0	0	0	0	0	0	0	0	0	0	0	0	0	1	0	0	0	0	0	0	0	0	0	0	0	0	0	37.3	FALSE	FALSE	FALSE	132	0.006
MAP1Ap.Arg427Ser	MAP1A	0.00648808345921091	0.00519858598461218	0	0.019464250377632	NA	NA	NA	NA	NA	NA	0.009352478699731001	0.009597850081581726	Ser	Arg	TRUE	NA	1	0	0	0	0	0	0	0	0	0	0	0	0	0	0	0	0	0	0	0	0	0	0	0	0	0	0	0	0	0	0	0	0	0	0	0	0	0	0	0	0	0	0	0	0	0	0	0	0	0	0	0	1	0	0	0	0	0	0	0	0	0	0	0	0	0	37.04	FALSE	FALSE	FALSE	132	0.006
MAP1Ap.Glu2528Lys	MAP1A	0.00648808345921091	0.00519858598461218	0	0.019464250377632	NA	NA	NA	NA	NA	NA	0.009352478699731001	0.009597850081581726	Lys	Glu	TRUE	NA	1	0	0	0	0	0	0	0	0	0	0	0	0	0	0	0	0	0	0	0	0	0	0	0	0	0	0	0	0	0	0	0	0	0	0	0	0	0	0	0	0	0	0	0	0	0	0	0	0	0	0	0	1	0	0	0	0	0	0	0	0	0	0	0	0	0	36.48	FALSE	FALSE	FALSE	132	0.006
MAP1Ap.Ser29Leu	MAP1A	0.00648808345921091	0.00519858598461218	0	0.019464250377632	NA	NA	NA	NA	NA	NA	0.009352478699731001	0.009597850081581726	Leu	Ser	FALSE	NA	1	0	0	0	0	0	0	0	0	0	0	0	0	0	0	0	0	0	0	0	0	0	0	0	0	0	0	0	0	0	0	0	0	0	0	0	0	0	0	0	0	0	0	0	0	0	0	0	0	0	0	0	1	0	0	0	0	0	0	0	0	0	0	0	0	0	36.67	FALSE	FALSE	FALSE	132	0.006
MAP1Bp.Glu826Gln	MAP1B	0.00648808345921091	0.00519858598461218	0	0.019464250377632	NA	NA	NA	NA	NA	NA	0.009352478699731001	0.009597850081581726	Gln	Glu	FALSE	NA	1	0	0	0	0	0	0	0	0	0	0	0	0	0	0	0	0	0	0	0	0	0	0	0	0	0	0	0	0	0	0	0	0	0	0	0	0	0	0	0	0	0	0	0	0	0	0	0	0	0	0	0	1	0	0	0	0	0	0	0	0	0	0	0	0	0	36.56	FALSE	FALSE	FALSE	132	0.006
MAP2K1p.Ile103Asn	MAP2K1	0.00648808345921091	0.00519858598461218	0	0.019464250377632	NA	NA	NA	NA	NA	NA	0.009352478699731001	0.009597850081581726	Asn	Ile	FALSE	1	1	0	0	0	0	0	0	0	0	0	0	0	0	0	0	0	0	0	0	0	0	0	0	0	0	0	0	0	0	0	0	0	0	0	0	0	0	0	0	0	0	0	0	0	0	0	0	0	0	0	0	0	1	0	0	0	0	0	0	0	0	0	0	0	0	0	37.31	TRUE	FALSE	FALSE	132	0.006
MAP2p.Glu1469Lys	MAP2	0.00648808345921091	0.00519858598461218	0	0.019464250377632	NA	NA	NA	NA	NA	NA	0.009352478699731001	0.009597850081581726	Lys	Glu	TRUE	NA	1	0	0	0	0	0	0	0	0	0	0	0	0	0	0	0	0	0	0	0	0	0	0	0	0	0	0	0	0	0	0	0	0	0	0	0	0	0	0	0	0	0	0	0	0	0	0	0	0	0	0	0	1	0	0	0	0	0	0	0	0	0	0	0	0	0	37.06	FALSE	FALSE	FALSE	132	0.006
MAP3K12p.Met134Ile	MAP3K12	0.00648808345921091	0.00519858598461218	0	0.019464250377632	NA	NA	NA	NA	NA	NA	0.009352478699731001	0.009597850081581726	Ile	Met	FALSE	NA	1	0	0	0	0	0	0	0	0	0	0	0	0	0	0	0	0	0	0	0	0	0	0	0	0	0	0	0	0	0	0	0	0	0	0	0	0	0	0	0	0	0	0	0	0	0	0	0	0	0	0	0	1	0	0	0	0	0	0	0	0	0	0	0	0	0	36.36	FALSE	FALSE	FALSE	132	0.006
MAP3K15p.Ile790Met	MAP3K15	0.00648808345921091	0.00519858598461218	0	0.019464250377632	NA	NA	NA	NA	NA	NA	0.009352478699731001	0.009597850081581726	Met	Ile	FALSE	NA	1	0	0	0	0	0	0	0	0	0	0	0	0	0	0	0	0	0	0	0	0	0	0	0	0	0	0	0	0	0	0	0	0	0	0	0	0	0	0	0	0	0	0	0	0	0	0	0	0	0	0	0	1	0	0	0	0	0	0	0	0	0	0	0	0	0	36.23	FALSE	FALSE	FALSE	132	0.006
MAP3K19p.Ser332Cys	MAP3K19	0.00648808345921091	0.00519858598461218	0	0.019464250377632	NA	NA	NA	NA	NA	NA	0.009352478699731001	0.009597850081581726	Cys	Ser	TRUE	NA	1	0	0	0	0	0	0	0	0	0	0	0	0	0	0	0	0	0	0	0	0	0	0	0	0	0	0	0	0	0	0	0	0	0	0	0	0	0	0	0	0	0	0	0	0	0	0	0	0	0	0	0	1	0	0	0	0	0	0	0	0	0	0	0	0	0	36.76	FALSE	FALSE	FALSE	132	0.006
MAP3K19p.Ser805Ter	MAP3K19	0.00648808345921091	0.00519858598461218	0	0.019464250377632	NA	NA	NA	NA	NA	NA	0.009352478699731001	0.009597850081581726	Ter	Ser	FALSE	NA	1	0	0	0	0	0	0	0	0	0	0	0	0	0	0	0	0	0	0	0	0	0	0	0	0	0	0	0	0	0	0	0	0	0	0	0	0	0	0	0	0	0	0	0	0	0	0	0	0	0	0	0	1	0	0	0	0	0	0	0	0	0	0	0	0	0	36.07	FALSE	FALSE	FALSE	132	0.006
MAP3K1p.Ser258Leu	MAP3K1	0.00648808345921091	0.00519858598461218	0	0.019464250377632	NA	NA	NA	NA	NA	NA	0.009352478699731001	0.009597850081581726	Leu	Ser	FALSE	1	1	0	0	0	0	0	0	0	0	0	0	0	0	0	0	0	0	0	0	0	0	0	0	0	0	0	0	0	0	0	0	0	0	0	0	0	0	0	0	0	0	0	0	0	0	0	0	0	0	0	0	0	1	0	0	0	0	0	0	0	0	0	0	0	0	0	36.37	FALSE	FALSE	FALSE	132	0.006
MAP6D1p.Ile120Met	MAP6D1	0.00648808345921091	0.00519858598461218	0	0.019464250377632	NA	NA	NA	NA	NA	NA	0.009352478699731001	0.009597850081581726	Met	Ile	FALSE	NA	1	0	0	0	0	0	0	0	0	0	0	0	0	0	0	0	0	0	0	0	0	0	0	0	0	0	0	0	0	0	0	0	0	0	0	0	0	0	0	0	0	0	0	0	0	0	0	0	0	0	0	0	1	0	0	0	0	0	0	0	0	0	0	0	0	0	36.27	FALSE	FALSE	FALSE	132	0.006
MAP7D2p.Ala375Val	MAP7D2	0.00648808345921091	0.00519858598461218	0	0.019464250377632	NA	NA	NA	NA	NA	NA	0.009352478699731001	0.009597850081581726	Val	Ala	FALSE	NA	1	0	0	0	0	0	0	0	0	0	0	0	0	0	0	0	0	0	0	0	0	0	0	0	0	0	0	0	0	0	0	0	0	0	0	0	0	0	0	0	0	0	0	0	0	0	0	0	0	0	0	0	1	0	0	0	0	0	0	0	0	0	0	0	0	0	36.55	FALSE	FALSE	FALSE	132	0.006
MAP7D3p.Glu332Lys	MAP7D3	0.00648808345921091	0.00519858598461218	0	0.019464250377632	NA	NA	NA	NA	NA	NA	0.009352478699731001	0.009597850081581726	Lys	Glu	TRUE	NA	1	0	0	0	0	0	0	0	0	0	0	0	0	0	0	0	0	0	0	0	0	0	0	0	0	0	0	0	0	0	0	0	0	0	0	0	0	0	0	0	0	0	0	0	0	0	0	0	0	0	0	0	1	0	0	0	0	0	0	0	0	0	0	0	0	0	36.3	FALSE	FALSE	FALSE	132	0.006
MAPK15p.Ser454Tyr	MAPK15	0.00648808345921091	0.00519858598461218	0	0.019464250377632	NA	NA	NA	NA	NA	NA	0.009352478699731001	0.009597850081581726	Tyr	Ser	TRUE	NA	1	0	0	0	0	0	0	0	0	0	0	0	0	0	0	0	0	0	0	0	0	0	0	0	0	0	0	0	0	0	0	0	0	0	0	0	0	0	0	0	0	0	0	0	0	0	0	0	0	0	0	0	1	0	0	0	0	0	0	0	0	0	0	0	0	0	36.85	FALSE	FALSE	FALSE	132	0.006
MAPK7p.Pro607Ser	MAPK7	0.00648808345921091	0.00519858598461218	0	0.019464250377632	NA	NA	NA	NA	NA	NA	0.009352478699731001	0.009597850081581726	Ser	Pro	TRUE	NA	1	0	0	0	0	0	0	0	0	0	0	0	0	0	0	0	0	0	0	0	0	0	0	0	0	0	0	0	0	0	0	0	0	0	0	0	0	0	0	0	0	0	0	0	0	0	0	0	0	0	0	0	1	0	0	0	0	0	0	0	0	0	0	0	0	0	36.18	FALSE	FALSE	FALSE	132	0.006
MAPK8IP1p.Glu432Lys	MAPK8IP1	0.00648808345921091	0.00519858598461218	0	0.019464250377632	NA	NA	NA	NA	NA	NA	0.009352478699731001	0.009597850081581726	Lys	Glu	TRUE	NA	1	0	0	0	0	0	0	0	0	0	0	0	0	0	0	0	0	0	0	0	0	0	0	0	0	0	0	0	0	0	0	0	0	0	0	0	0	0	0	0	0	0	0	0	0	0	0	0	0	0	0	0	1	0	0	0	0	0	0	0	0	0	0	0	0	0	37.16	FALSE	FALSE	FALSE	132	0.006
MAPK8IP3p.Glu110Gln	MAPK8IP3	0.00648808345921091	0.00519858598461218	0	0.019464250377632	NA	NA	NA	NA	NA	NA	0.009352478699731001	0.009597850081581726	Gln	Glu	FALSE	NA	1	0	0	0	0	0	0	0	0	0	0	0	0	0	0	0	0	0	0	0	0	0	0	0	0	0	0	0	0	0	0	0	0	0	0	0	0	0	0	0	0	0	0	0	0	0	0	0	0	0	0	0	1	0	0	0	0	0	0	0	0	0	0	0	0	0	36.74	FALSE	FALSE	FALSE	132	0.006
MAPKAPK2p.Glu238Lys	MAPKAPK2	0.00648808345921091	0.00519858598461218	0	0.019464250377632	NA	NA	NA	NA	NA	NA	0.009352478699731001	0.009597850081581726	Lys	Glu	TRUE	NA	1	0	0	0	0	0	0	0	0	0	0	0	0	0	0	0	0	0	0	0	0	0	0	0	0	0	0	0	0	0	0	0	0	0	0	0	0	0	0	0	0	0	0	0	0	0	0	0	0	0	0	0	1	0	0	0	0	0	0	0	0	0	0	0	0	0	36.64	FALSE	FALSE	FALSE	132	0.006
MAPKAPK3p.Ala318Thr	MAPKAPK3	0.00648808345921091	0.00519858598461218	0	0.019464250377632	NA	NA	NA	NA	NA	NA	0.009352478699731001	0.009597850081581726	Thr	Ala	TRUE	NA	1	0	0	0	0	0	0	0	0	0	0	0	0	0	0	0	0	0	0	0	0	0	0	0	0	0	0	0	0	0	0	0	0	0	0	0	0	0	0	0	0	0	0	0	0	0	0	0	0	0	0	0	1	0	0	0	0	0	0	0	0	0	0	0	0	0	35.94	FALSE	FALSE	FALSE	132	0.006
MAPTp.Ala184Thr	MAPT	0.00648808345921091	0.00519858598461218	0	0.019464250377632	NA	NA	NA	NA	NA	NA	0.009352478699731001	0.009597850081581726	Thr	Ala	TRUE	NA	1	0	0	0	0	0	0	0	0	0	0	0	0	0	0	0	0	0	0	0	0	0	0	0	0	0	0	0	0	0	0	0	0	0	0	0	0	0	0	0	0	0	0	0	0	0	0	0	0	0	0	0	1	0	0	0	0	0	0	0	0	0	0	0	0	0	37.34	FALSE	FALSE	FALSE	132	0.006
MARCH7p.His364Asp	MARCH7	0.00648808345921091	0.00519858598461218	0	0.019464250377632	NA	NA	NA	NA	NA	NA	0.009352478699731001	0.009597850081581726	Asp	His	FALSE	NA	1	0	0	0	0	0	0	0	0	0	0	0	0	0	0	0	0	0	0	0	0	0	0	0	0	0	0	0	0	0	0	0	0	0	0	0	0	0	0	0	0	0	0	0	0	0	0	0	0	0	0	0	1	0	0	0	0	0	0	0	0	0	0	0	0	0	36.94	FALSE	FALSE	FALSE	132	0.006
MARK1p.Arg61Ser	MARK1	0.00648808345921091	0.00519858598461218	0	0.019464250377632	NA	NA	NA	NA	NA	NA	0.009352478699731001	0.009597850081581726	Ser	Arg	TRUE	NA	1	0	0	0	0	0	0	0	0	0	0	0	0	0	0	0	0	0	0	0	0	0	0	0	0	0	0	0	0	0	0	0	0	0	0	0	0	0	0	0	0	0	0	0	0	0	0	0	0	0	0	0	1	0	0	0	0	0	0	0	0	0	0	0	0	0	35.65	FALSE	FALSE	FALSE	132	0.006
MARK1p.Gly672Val	MARK1	0.00648808345921091	0.00519858598461218	0	0.019464250377632	NA	NA	NA	NA	NA	NA	0.009352478699731001	0.009597850081581726	Val	Gly	FALSE	NA	1	0	0	0	0	0	0	0	0	0	0	0	0	0	0	0	0	0	0	0	0	0	0	0	0	0	0	0	0	0	0	0	0	0	0	0	0	0	0	0	0	0	0	0	0	0	0	0	0	0	0	0	1	0	0	0	0	0	0	0	0	0	0	0	0	0	36.44	FALSE	FALSE	FALSE	132	0.006
MARS2p.Ser273Leu	MARS2	0.00648808345921091	0.00519858598461218	0	0.019464250377632	NA	NA	NA	NA	NA	NA	0.009352478699731001	0.009597850081581726	Leu	Ser	FALSE	NA	1	0	0	0	0	0	0	0	0	0	0	0	0	0	0	0	0	0	0	0	0	0	0	0	0	0	0	0	0	0	0	0	0	0	0	0	0	0	0	0	0	0	0	0	0	0	0	0	0	0	0	0	1	0	0	0	0	0	0	0	0	0	0	0	0	0	36.41	FALSE	FALSE	FALSE	132	0.006
MAS1p.Glu253Lys	MAS1	0.00648808345921091	0.00519858598461218	0	0.019464250377632	NA	NA	NA	NA	NA	NA	0.009352478699731001	0.009597850081581726	Lys	Glu	TRUE	NA	1	0	0	0	0	0	0	0	0	0	0	0	0	0	0	0	0	0	0	0	0	0	0	0	0	0	0	0	0	0	0	0	0	0	0	0	0	0	0	0	0	0	0	0	0	0	0	0	0	0	0	0	1	0	0	0	0	0	0	0	0	0	0	0	0	0	36.98	FALSE	FALSE	FALSE	132	0.006
MAST1p.Glu787Gln	MAST1	0.00648808345921091	0.00519858598461218	0	0.019464250377632	NA	NA	NA	NA	NA	NA	0.009352478699731001	0.009597850081581726	Gln	Glu	FALSE	NA	1	0	0	0	0	0	0	0	0	0	0	0	0	0	0	0	0	0	0	0	0	0	0	0	0	0	0	0	0	0	0	0	0	0	0	0	0	0	0	0	0	0	0	0	0	0	0	0	0	0	0	0	1	0	0	0	0	0	0	0	0	0	0	0	0	0	36.95	FALSE	FALSE	FALSE	132	0.006
MAST2p.Trp1617Ter	MAST2	0.00648808345921091	0.00519858598461218	0	0.019464250377632	NA	NA	NA	NA	NA	NA	0.009352478699731001	0.009597850081581726	Ter	Trp	FALSE	NA	1	0	0	0	0	0	0	0	0	0	0	0	0	0	0	0	0	0	0	0	0	0	0	0	0	0	0	0	0	0	0	0	0	0	0	0	0	0	0	0	0	0	0	0	0	0	0	0	0	0	0	0	1	0	0	0	0	0	0	0	0	0	0	0	0	0	35.67	FALSE	FALSE	FALSE	132	0.006
MAST3p.Glu1296Lys	MAST3	0.00648808345921091	0.00519858598461218	0	0.019464250377632	NA	NA	NA	NA	NA	NA	0.009352478699731001	0.009597850081581726	Lys	Glu	TRUE	NA	1	0	0	0	0	0	0	0	0	0	0	0	0	0	0	0	0	0	0	0	0	0	0	0	0	0	0	0	0	0	0	0	0	0	0	0	0	0	0	0	0	0	0	0	0	0	0	0	0	0	0	0	1	0	0	0	0	0	0	0	0	0	0	0	0	0	36.27	FALSE	FALSE	FALSE	132	0.006
MAST3p.Ser853Cys	MAST3	0.00648808345921091	0.00519858598461218	0	0.019464250377632	NA	NA	NA	NA	NA	NA	0.009352478699731001	0.009597850081581726	Cys	Ser	TRUE	NA	1	0	0	0	0	0	0	0	0	0	0	0	0	0	0	0	0	0	0	0	0	0	0	0	0	0	0	0	0	0	0	0	0	0	0	0	0	0	0	0	0	0	0	0	0	0	0	0	0	0	0	0	1	0	0	0	0	0	0	0	0	0	0	0	0	0	36.14	FALSE	FALSE	FALSE	132	0.006
MAST4p.Ala190Thr	MAST4	0.00648808345921091	0.00519858598461218	0	0.019464250377632	NA	NA	NA	NA	NA	NA	0.009352478699731001	0.009597850081581726	Thr	Ala	TRUE	NA	1	0	0	0	0	0	0	0	0	0	0	0	0	0	0	0	0	0	0	0	0	0	0	0	0	0	0	0	0	0	0	0	0	0	0	0	0	0	0	0	0	0	0	0	0	0	0	0	0	0	0	0	1	0	0	0	0	0	0	0	0	0	0	0	0	0	37.1	FALSE	FALSE	FALSE	132	0.006
MATR3p.Asp332Asn	MATR3	0.00648808345921091	0.00519858598461218	0	0.019464250377632	NA	NA	NA	NA	NA	NA	0.009352478699731001	0.009597850081581726	Asn	Asp	FALSE	NA	1	0	0	0	0	0	0	0	0	0	0	0	0	0	0	0	0	0	0	0	0	0	0	0	0	0	0	0	0	0	0	0	0	0	0	0	0	0	0	0	0	0	0	0	0	0	0	0	0	0	0	0	1	0	0	0	0	0	0	0	0	0	0	0	0	0	37.65	FALSE	FALSE	FALSE	132	0.006
MB21D2p.Asp169His	MB21D2	0.00648808345921091	0.00519858598461218	0	0.019464250377632	NA	NA	NA	NA	NA	NA	0.009352478699731001	0.009597850081581726	His	Asp	TRUE	2	1	0	0	0	0	0	0	0	0	0	0	0	0	0	0	0	0	0	0	0	0	0	0	0	0	0	0	0	0	0	0	0	0	0	0	0	0	0	0	0	0	0	0	0	0	0	0	0	0	0	0	0	1	0	0	0	0	0	0	0	0	0	0	0	0	0	36.42	FALSE	FALSE	FALSE	132	0.006
MBD3L2p.Arg145Gln	MBD3L2	0.00648808345921091	0.00519858598461218	0	0.019464250377632	NA	NA	NA	NA	NA	NA	0.009352478699731001	0.009597850081581726	Gln	Arg	FALSE	NA	1	0	0	0	0	0	0	0	0	0	0	0	0	0	0	0	0	0	0	0	0	0	0	0	0	0	0	0	0	0	0	0	0	0	0	0	0	0	0	0	0	0	0	0	0	0	0	0	0	0	0	0	1	0	0	0	0	0	0	0	0	0	0	0	0	0	36.51	FALSE	FALSE	FALSE	132	0.006
MBD5p.Asn792Ser	MBD5	0.00648808345921091	0.00519858598461218	0	0.019464250377632	NA	NA	NA	NA	NA	NA	0.009352478699731001	0.009597850081581726	Ser	Asn	TRUE	NA	1	0	0	0	0	0	0	0	0	0	0	0	0	0	0	0	0	0	0	0	0	0	0	0	0	0	0	0	0	0	0	0	0	0	0	0	0	0	0	0	0	0	0	0	0	0	0	0	0	0	0	0	1	0	0	0	0	0	0	0	0	0	0	0	0	0	37.07	FALSE	FALSE	FALSE	132	0.006
MBD5p.Cys66Arg	MBD5	0.00648808345921091	0.00519858598461218	0	0.019464250377632	NA	NA	NA	NA	NA	NA	0.009352478699731001	0.009597850081581726	Arg	Cys	TRUE	NA	1	0	0	0	0	0	0	0	0	0	0	0	0	0	0	0	0	0	0	0	0	0	0	0	0	0	0	0	0	0	0	0	0	0	0	0	0	0	0	0	0	0	0	0	0	0	0	0	0	0	0	0	1	0	0	0	0	0	0	0	0	0	0	0	0	0	36.37	FALSE	FALSE	FALSE	132	0.006
MBD5p.Ser212Cys	MBD5	0.00648808345921091	0.00519858598461218	0	0.019464250377632	NA	NA	NA	NA	NA	NA	0.009352478699731001	0.009597850081581726	Cys	Ser	TRUE	NA	1	0	0	0	0	0	0	0	0	0	0	0	0	0	0	0	0	0	0	0	0	0	0	0	0	0	0	0	0	0	0	0	0	0	0	0	0	0	0	0	0	0	0	0	0	0	0	0	0	0	0	0	1	0	0	0	0	0	0	0	0	0	0	0	0	0	36.82	FALSE	FALSE	FALSE	132	0.006
MBLAC1p.Asp106His	MBLAC1	0.00648808345921091	0.00519858598461218	0	0.019464250377632	NA	NA	NA	NA	NA	NA	0.009352478699731001	0.009597850081581726	His	Asp	TRUE	NA	1	0	0	0	0	0	0	0	0	0	0	0	0	0	0	0	0	0	0	0	0	0	0	0	0	0	0	0	0	0	0	0	0	0	0	0	0	0	0	0	0	0	0	0	0	0	0	0	0	0	0	0	1	0	0	0	0	0	0	0	0	0	0	0	0	0	36.89	FALSE	FALSE	FALSE	132	0.006
MBNL1p.Glu21Ter	MBNL1	0.00648808345921091	0.00519858598461218	0	0.019464250377632	NA	NA	NA	NA	NA	NA	0.009352478699731001	0.009597850081581726	Ter	Glu	FALSE	NA	1	0	0	0	0	0	0	0	0	0	0	0	0	0	0	0	0	0	0	0	0	0	0	0	0	0	0	0	0	0	0	0	0	0	0	0	0	0	0	0	0	0	0	0	0	0	0	0	0	0	0	0	1	0	0	0	0	0	0	0	0	0	0	0	0	0	36.47	FALSE	FALSE	FALSE	132	0.006
MBOAT7p.Arg454Gln	MBOAT7	0.00648808345921091	0.00519858598461218	0	0.019464250377632	NA	NA	NA	NA	NA	NA	0.009352478699731001	0.009597850081581726	Gln	Arg	FALSE	NA	1	0	0	0	0	0	0	0	0	0	0	0	0	0	0	0	0	0	0	0	0	0	0	0	0	0	0	0	0	0	0	0	0	0	0	0	0	0	0	0	0	0	0	0	0	0	0	0	0	0	0	0	1	0	0	0	0	0	0	0	0	0	0	0	0	0	36.94	FALSE	FALSE	FALSE	132	0.006
MBTD1p.Asp468Glu	MBTD1	0.00648808345921091	0.00519858598461218	0	0.019464250377632	NA	NA	NA	NA	NA	NA	0.009352478699731001	0.009597850081581726	Glu	Asp	FALSE	NA	1	0	0	0	0	0	0	0	0	0	0	0	0	0	0	0	0	0	0	0	0	0	0	0	0	0	0	0	0	0	0	0	0	0	0	0	0	0	0	0	0	0	0	0	0	0	0	0	0	0	0	0	1	0	0	0	0	0	0	0	0	0	0	0	0	0	37.63	FALSE	FALSE	FALSE	132	0.006
MBTPS1p.Gln110His	MBTPS1	0.00648808345921091	0.00519858598461218	0	0.019464250377632	NA	NA	NA	NA	NA	NA	0.009352478699731001	0.009597850081581726	His	Gln	TRUE	NA	1	0	0	0	0	0	0	0	0	0	0	0	0	0	0	0	0	0	0	0	0	0	0	0	0	0	0	0	0	0	0	0	0	0	0	0	0	0	0	0	0	0	0	0	0	0	0	0	0	0	0	0	1	0	0	0	0	0	0	0	0	0	0	0	0	0	37.42	FALSE	FALSE	FALSE	132	0.006
MC2Rp.Ile118Met	MC2R	0.00648808345921091	0.00519858598461218	0	0.019464250377632	NA	NA	NA	NA	NA	NA	0.009352478699731001	0.009597850081581726	Met	Ile	FALSE	NA	1	0	0	0	0	0	0	0	0	0	0	0	0	0	0	0	0	0	0	0	0	0	0	0	0	0	0	0	0	0	0	0	0	0	0	0	0	0	0	0	0	0	0	0	0	0	0	0	0	0	0	0	1	0	0	0	0	0	0	0	0	0	0	0	0	0	37.11	FALSE	FALSE	FALSE	132	0.006
MCCp.Glu967Gln	MCC	0.00648808345921091	0.00519858598461218	0	0.019464250377632	NA	NA	NA	NA	NA	NA	0.009352478699731001	0.009597850081581726	Gln	Glu	FALSE	NA	1	0	0	0	0	0	0	0	0	0	0	0	0	0	0	0	0	0	0	0	0	0	0	0	0	0	0	0	0	0	0	0	0	0	0	0	0	0	0	0	0	0	0	0	0	0	0	0	0	0	0	0	1	0	0	0	0	0	0	0	0	0	0	0	0	0	36.91	FALSE	FALSE	FALSE	132	0.006
MCCp.Gly575Arg	MCC	0.00648808345921091	0.00519858598461218	0	0.019464250377632	NA	NA	NA	NA	NA	NA	0.009352478699731001	0.009597850081581726	Arg	Gly	TRUE	NA	1	0	0	0	0	0	0	0	0	0	0	0	0	0	0	0	0	0	0	0	0	0	0	0	0	0	0	0	0	0	0	0	0	0	0	0	0	0	0	0	0	0	0	0	0	0	0	0	0	0	0	0	1	0	0	0	0	0	0	0	0	0	0	0	0	0	36.38	FALSE	FALSE	FALSE	132	0.006
MCF2L2p.Glu1080Lys	MCF2L2	0.00648808345921091	0.00519858598461218	0	0.019464250377632	NA	NA	NA	NA	NA	NA	0.009352478699731001	0.009597850081581726	Lys	Glu	TRUE	NA	1	0	0	0	0	0	0	0	0	0	0	0	0	0	0	0	0	0	0	0	0	0	0	0	0	0	0	0	0	0	0	0	0	0	0	0	0	0	0	0	0	0	0	0	0	0	0	0	0	0	0	0	1	0	0	0	0	0	0	0	0	0	0	0	0	0	37.62	FALSE	FALSE	FALSE	132	0.006
MCM3APp.Glu836Ter	MCM3AP	0.00648808345921091	0.00519858598461218	0	0.019464250377632	NA	NA	NA	NA	NA	NA	0.009352478699731001	0.009597850081581726	Ter	Glu	FALSE	NA	1	0	0	0	0	0	0	0	0	0	0	0	0	0	0	0	0	0	0	0	0	0	0	0	0	0	0	0	0	0	0	0	0	0	0	0	0	0	0	0	0	0	0	0	0	0	0	0	0	0	0	0	1	0	0	0	0	0	0	0	0	0	0	0	0	0	36.89	FALSE	FALSE	FALSE	132	0.006
MCM5p.Arg724Cys	MCM5	0.00648808345921091	0.00519858598461218	0	0.019464250377632	NA	NA	NA	NA	NA	NA	0.009352478699731001	0.009597850081581726	Cys	Arg	TRUE	NA	1	0	0	0	0	0	0	0	0	0	0	0	0	0	0	0	0	0	0	0	0	0	0	0	0	0	0	0	0	0	0	0	0	0	0	0	0	0	0	0	0	0	0	0	0	0	0	0	0	0	0	0	1	0	0	0	0	0	0	0	0	0	0	0	0	0	37	FALSE	FALSE	FALSE	132	0.006
MCOLN3p.Arg58Lys	MCOLN3	0.00648808345921091	0.00519858598461218	0	0.019464250377632	NA	NA	NA	NA	NA	NA	0.009352478699731001	0.009597850081581726	Lys	Arg	TRUE	NA	1	0	0	0	0	0	0	0	0	0	0	0	0	0	0	0	0	0	0	0	0	0	0	0	0	0	0	0	0	0	0	0	0	0	0	0	0	0	0	0	0	0	0	0	0	0	0	0	0	0	0	0	1	0	0	0	0	0	0	0	0	0	0	0	0	0	37	FALSE	FALSE	FALSE	132	0.006
MCTP2p.Asp210Asn	MCTP2	0.00648808345921091	0.00519858598461218	0	0.019464250377632	NA	NA	NA	NA	NA	NA	0.009352478699731001	0.009597850081581726	Asn	Asp	FALSE	NA	1	0	0	0	0	0	0	0	0	0	0	0	0	0	0	0	0	0	0	0	0	0	0	0	0	0	0	0	0	0	0	0	0	0	0	0	0	0	0	0	0	0	0	0	0	0	0	0	0	0	0	0	1	0	0	0	0	0	0	0	0	0	0	0	0	0	36.24	FALSE	FALSE	FALSE	132	0.006
MDC1p.Arg805Lys	MDC1	0.00648808345921091	0.00519858598461218	0	0.019464250377632	NA	NA	NA	NA	NA	NA	0.009352478699731001	0.009597850081581726	Lys	Arg	TRUE	NA	1	0	0	0	0	0	0	0	0	0	0	0	0	0	0	0	0	0	0	0	0	0	0	0	0	0	0	0	0	0	0	0	0	0	0	0	0	0	0	0	0	0	0	0	0	0	0	0	0	0	0	0	1	0	0	0	0	0	0	0	0	0	0	0	0	0	37.53	FALSE	FALSE	FALSE	132	0.006
MDGA2p.Trp78Ter	MDGA2	0.00648808345921091	0.00519858598461218	0	0.019464250377632	NA	NA	NA	NA	NA	NA	0.009352478699731001	0.009597850081581726	Ter	Trp	FALSE	NA	1	0	0	0	0	0	0	0	0	0	0	0	0	0	0	0	0	0	0	0	0	0	0	0	0	0	0	0	0	0	0	0	0	0	0	0	0	0	0	0	0	0	0	0	0	0	0	0	0	0	0	0	1	0	0	0	0	0	0	0	0	0	0	0	0	0	36.99	FALSE	FALSE	FALSE	132	0.006
MDKp.Glu36Gln	MDK	0.00648808345921091	0.00519858598461218	0	0.019464250377632	NA	NA	NA	NA	NA	NA	0.009352478699731001	0.009597850081581726	Gln	Glu	FALSE	NA	1	0	0	0	0	0	0	0	0	0	0	0	0	0	0	0	0	0	0	0	0	0	0	0	0	0	0	0	0	0	0	0	0	0	0	0	0	0	0	0	0	0	0	0	0	0	0	0	0	0	0	0	1	0	0	0	0	0	0	0	0	0	0	0	0	0	37.12	FALSE	FALSE	FALSE	132	0.006
MDN1p.Asp4454His	MDN1	0.00648808345921091	0.00519858598461218	0	0.019464250377632	NA	NA	NA	NA	NA	NA	0.009352478699731001	0.009597850081581726	His	Asp	TRUE	NA	1	0	0	0	0	0	0	0	0	0	0	0	0	0	0	0	0	0	0	0	0	0	0	0	0	0	0	0	0	0	0	0	0	0	0	0	0	0	0	0	0	0	0	0	0	0	0	0	0	0	0	0	1	0	0	0	0	0	0	0	0	0	0	0	0	0	36.88	FALSE	FALSE	FALSE	132	0.006
MDN1p.Gln3518His	MDN1	0.00648808345921091	0.00519858598461218	0	0.019464250377632	NA	NA	NA	NA	NA	NA	0.009352478699731001	0.009597850081581726	His	Gln	TRUE	NA	1	0	0	0	0	0	0	0	0	0	0	0	0	0	0	0	0	0	0	0	0	0	0	0	0	0	0	0	0	0	0	0	0	0	0	0	0	0	0	0	0	0	0	0	0	0	0	0	0	0	0	0	1	0	0	0	0	0	0	0	0	0	0	0	0	0	37.41	FALSE	FALSE	FALSE	132	0.006
MED12p.Gln335Ter	MED12	0.00648808345921091	0.00519858598461218	0	0.019464250377632	NA	NA	NA	NA	NA	NA	0.009352478699731001	0.009597850081581726	Ter	Gln	FALSE	1	1	0	0	0	0	0	0	0	0	0	0	0	0	0	0	0	0	0	0	0	0	0	0	0	0	0	0	0	0	0	0	0	0	0	0	0	0	0	0	0	0	0	0	0	0	0	0	0	0	0	0	0	1	0	0	0	0	0	0	0	0	0	0	0	0	0	37.13	FALSE	FALSE	FALSE	132	0.006
MED13Lp.Asp413His	MED13L	0.00648808345921091	0.00519858598461218	0	0.019464250377632	NA	NA	NA	NA	NA	NA	0.009352478699731001	0.009597850081581726	His	Asp	TRUE	NA	1	0	0	0	0	0	0	0	0	0	0	0	0	0	0	0	0	0	0	0	0	0	0	0	0	0	0	0	0	0	0	0	0	0	0	0	0	0	0	0	0	0	0	0	0	0	0	0	0	0	0	0	1	0	0	0	0	0	0	0	0	0	0	0	0	0	36.62	FALSE	FALSE	FALSE	132	0.006
MED13p.Glu1160Ter	MED13	0.00648808345921091	0.00519858598461218	0	0.019464250377632	NA	NA	NA	NA	NA	NA	0.009352478699731001	0.009597850081581726	Ter	Glu	FALSE	NA	1	0	0	0	0	0	0	0	0	0	0	0	0	0	0	0	0	0	0	0	0	0	0	0	0	0	0	0	0	0	0	0	0	0	0	0	0	0	0	0	0	0	0	0	0	0	0	0	0	0	0	0	1	0	0	0	0	0	0	0	0	0	0	0	0	0	36.31	FALSE	FALSE	FALSE	132	0.006
MED1p.Glu533Gln	MED1	0.00648808345921091	0.00519858598461218	0	0.019464250377632	NA	NA	NA	NA	NA	NA	0.009352478699731001	0.009597850081581726	Gln	Glu	FALSE	NA	1	0	0	0	0	0	0	0	0	0	0	0	0	0	0	0	0	0	0	0	0	0	0	0	0	0	0	0	0	0	0	0	0	0	0	0	0	0	0	0	0	0	0	0	0	0	0	0	0	0	0	0	1	0	0	0	0	0	0	0	0	0	0	0	0	0	37.24	FALSE	FALSE	FALSE	132	0.006
MED24p.Glu635Lys	MED24	0.00648808345921091	0.00519858598461218	0	0.019464250377632	NA	NA	NA	NA	NA	NA	0.009352478699731001	0.009597850081581726	Lys	Glu	TRUE	NA	1	0	0	0	0	0	0	0	0	0	0	0	0	0	0	0	0	0	0	0	0	0	0	0	0	0	0	0	0	0	0	0	0	0	0	0	0	0	0	0	0	0	0	0	0	0	0	0	0	0	0	0	1	0	0	0	0	0	0	0	0	0	0	0	0	0	36.49	FALSE	FALSE	FALSE	132	0.006
MED26p.Pro505Ala	MED26	0.00648808345921091	0.00519858598461218	0	0.019464250377632	NA	NA	NA	NA	NA	NA	0.009352478699731001	0.009597850081581726	Ala	Pro	FALSE	NA	1	0	0	0	0	0	0	0	0	0	0	0	0	0	0	0	0	0	0	0	0	0	0	0	0	0	0	0	0	0	0	0	0	0	0	0	0	0	0	0	0	0	0	0	0	0	0	0	0	0	0	0	1	0	0	0	0	0	0	0	0	0	0	0	0	0	37.08	FALSE	FALSE	FALSE	132	0.006
MEF2Dp.Asp269Tyr	MEF2D	0.00648808345921091	0.00519858598461218	0	0.019464250377632	NA	NA	NA	NA	NA	NA	0.009352478699731001	0.009597850081581726	Tyr	Asp	TRUE	NA	1	0	0	0	0	0	0	0	0	0	0	0	0	0	0	0	0	0	0	0	0	0	0	0	0	0	0	0	0	0	0	0	0	0	0	0	0	0	0	0	0	0	0	0	0	0	0	0	0	0	0	0	1	0	0	0	0	0	0	0	0	0	0	0	0	0	36.91	FALSE	FALSE	FALSE	132	0.006
MEF2Dp.His305Tyr	MEF2D	0.00648808345921091	0.00519858598461218	0	0.019464250377632	NA	NA	NA	NA	NA	NA	0.009352478699731001	0.009597850081581726	Tyr	His	TRUE	NA	1	0	0	0	0	0	0	0	0	0	0	0	0	0	0	0	0	0	0	0	0	0	0	0	0	0	0	0	0	0	0	0	0	0	0	0	0	0	0	0	0	0	0	0	0	0	0	0	0	0	0	0	1	0	0	0	0	0	0	0	0	0	0	0	0	0	37.44	FALSE	FALSE	FALSE	132	0.006
MEGF6p.Asp320Asn	MEGF6	0.00648808345921091	0.00519858598461218	0	0.019464250377632	NA	NA	NA	NA	NA	NA	0.009352478699731001	0.009597850081581726	Asn	Asp	FALSE	NA	1	0	0	0	0	0	0	0	0	0	0	0	0	0	0	0	0	0	0	0	0	0	0	0	0	0	0	0	0	0	0	0	0	0	0	0	0	0	0	0	0	0	0	0	0	0	0	0	0	0	0	0	1	0	0	0	0	0	0	0	0	0	0	0	0	0	36.12	FALSE	FALSE	FALSE	132	0.006
MEP1Ap.Arg708Cys	MEP1A	0.00648808345921091	0.00519858598461218	0	0.019464250377632	NA	NA	NA	NA	NA	NA	0.009352478699731001	0.009597850081581726	Cys	Arg	TRUE	NA	1	0	0	0	0	0	0	0	0	0	0	0	0	0	0	0	0	0	0	0	0	0	0	0	0	0	0	0	0	0	0	0	0	0	0	0	0	0	0	0	0	0	0	0	0	0	0	0	0	0	0	0	1	0	0	0	0	0	0	0	0	0	0	0	0	0	37.53	FALSE	FALSE	FALSE	132	0.006
MEPCEp.Glu203Lys	MEPCE	0.00648808345921091	0.00519858598461218	0	0.019464250377632	NA	NA	NA	NA	NA	NA	0.009352478699731001	0.009597850081581726	Lys	Glu	TRUE	NA	1	0	0	0	0	0	0	0	0	0	0	0	0	0	0	0	0	0	0	0	0	0	0	0	0	0	0	0	0	0	0	0	0	0	0	0	0	0	0	0	0	0	0	0	0	0	0	0	0	0	0	0	1	0	0	0	0	0	0	0	0	0	0	0	0	0	37.25	FALSE	FALSE	FALSE	132	0.006
MEPEp.Glu392Lys	MEPE	0.00648808345921091	0.00519858598461218	0	0.019464250377632	NA	NA	NA	NA	NA	NA	0.009352478699731001	0.009597850081581726	Lys	Glu	TRUE	NA	1	0	0	0	0	0	0	0	0	0	0	0	0	0	0	0	0	0	0	0	0	0	0	0	0	0	0	0	0	0	0	0	0	0	0	0	0	0	0	0	0	0	0	0	0	0	0	0	0	0	0	0	1	0	0	0	0	0	0	0	0	0	0	0	0	0	36.6	FALSE	FALSE	FALSE	132	0.006
MERTKp.Gly596Val	MERTK	0.00648808345921091	0.00519858598461218	0	0.019464250377632	NA	NA	NA	NA	NA	NA	0.009352478699731001	0.009597850081581726	Val	Gly	FALSE	NA	1	0	0	0	0	0	0	0	0	0	0	0	0	0	0	0	0	0	0	0	0	0	0	0	0	0	0	0	0	0	0	0	0	0	0	0	0	0	0	0	0	0	0	0	0	0	0	0	0	0	0	0	1	0	0	0	0	0	0	0	0	0	0	0	0	0	35.65	FALSE	FALSE	FALSE	132	0.006
METTL13p.Arg94Gln	METTL13	0.00648808345921091	0.00519858598461218	0	0.019464250377632	NA	NA	NA	NA	NA	NA	0.009352478699731001	0.009597850081581726	Gln	Arg	FALSE	NA	1	0	0	0	0	0	0	0	0	0	0	0	0	0	0	0	0	0	0	0	0	0	0	0	0	0	0	0	0	0	0	0	0	0	0	0	0	0	0	0	0	0	0	0	0	0	0	0	0	0	0	0	1	0	0	0	0	0	0	0	0	0	0	0	0	0	37.08	FALSE	FALSE	FALSE	132	0.006
METTL20p.Glu238Gln	METTL20	0.00648808345921091	0.00519858598461218	0	0.019464250377632	NA	NA	NA	NA	NA	NA	0.009352478699731001	0.009597850081581726	Gln	Glu	FALSE	NA	1	0	0	0	0	0	0	0	0	0	0	0	0	0	0	0	0	0	0	0	0	0	0	0	0	0	0	0	0	0	0	0	0	0	0	0	0	0	0	0	0	0	0	0	0	0	0	0	0	0	0	0	1	0	0	0	0	0	0	0	0	0	0	0	0	0	36.85	FALSE	FALSE	FALSE	132	0.006
METTL25p.Met153Ile	METTL25	0.00648808345921091	0.00519858598461218	0	0.019464250377632	NA	NA	NA	NA	NA	NA	0.009352478699731001	0.009597850081581726	Ile	Met	FALSE	NA	1	0	0	0	0	0	0	0	0	0	0	0	0	0	0	0	0	0	0	0	0	0	0	0	0	0	0	0	0	0	0	0	0	0	0	0	0	0	0	0	0	0	0	0	0	0	0	0	0	0	0	0	1	0	0	0	0	0	0	0	0	0	0	0	0	0	35.63	FALSE	FALSE	FALSE	132	0.006
METTL2Ap.Gly192Glu	METTL2A	0.00648808345921091	0.00519858598461218	0	0.019464250377632	NA	NA	NA	NA	NA	NA	0.009352478699731001	0.009597850081581726	Glu	Gly	FALSE	NA	1	0	0	0	0	0	0	0	0	0	0	0	0	0	0	0	0	0	0	0	0	0	0	0	0	0	0	0	0	0	0	0	0	0	0	0	0	0	0	0	0	0	0	0	0	0	0	0	0	0	0	0	1	0	0	0	0	0	0	0	0	0	0	0	0	0	36.51	FALSE	FALSE	FALSE	132	0.006
METTL7Ap.His175Asn	METTL7A	0.00648808345921091	0.00519858598461218	0	0.019464250377632	NA	NA	NA	NA	NA	NA	0.009352478699731001	0.009597850081581726	Asn	His	FALSE	NA	1	0	0	0	0	0	0	0	0	0	0	0	0	0	0	0	0	0	0	0	0	0	0	0	0	0	0	0	0	0	0	0	0	0	0	0	0	0	0	0	0	0	0	0	0	0	0	0	0	0	0	0	1	0	0	0	0	0	0	0	0	0	0	0	0	0	36.62	FALSE	FALSE	FALSE	132	0.006
METTL8p.Asp103His	METTL8	0.00648808345921091	0.00519858598461218	0	0.019464250377632	NA	NA	NA	NA	NA	NA	0.009352478699731001	0.009597850081581726	His	Asp	TRUE	NA	1	0	0	0	0	0	0	0	0	0	0	0	0	0	0	0	0	0	0	0	0	0	0	0	0	0	0	0	0	0	0	0	0	0	0	0	0	0	0	0	0	0	0	0	0	0	0	0	0	0	0	0	1	0	0	0	0	0	0	0	0	0	0	0	0	0	36.47	FALSE	FALSE	FALSE	132	0.006
MEX3Bp.Glu68Gln	MEX3B	0.00648808345921091	0.00519858598461218	0	0.019464250377632	NA	NA	NA	NA	NA	NA	0.009352478699731001	0.009597850081581726	Gln	Glu	FALSE	NA	1	0	0	0	0	0	0	0	0	0	0	0	0	0	0	0	0	0	0	0	0	0	0	0	0	0	0	0	0	0	0	0	0	0	0	0	0	0	0	0	0	0	0	0	0	0	0	0	0	0	0	0	1	0	0	0	0	0	0	0	0	0	0	0	0	0	36.82	FALSE	FALSE	FALSE	132	0.006
MEX3Dp.Glu193Asp	MEX3D	0.00648808345921091	0.00519858598461218	0	0.019464250377632	NA	NA	NA	NA	NA	NA	0.009352478699731001	0.009597850081581726	Asp	Glu	FALSE	NA	1	0	0	0	0	0	0	0	0	0	0	0	0	0	0	0	0	0	0	0	0	0	0	0	0	0	0	0	0	0	0	0	0	0	0	0	0	0	0	0	0	0	0	0	0	0	0	0	0	0	0	0	1	0	0	0	0	0	0	0	0	0	0	0	0	0	36.97	FALSE	FALSE	FALSE	132	0.006
MFAP1p.Glu180Lys	MFAP1	0.00648808345921091	0.00519858598461218	0	0.019464250377632	NA	NA	NA	NA	NA	NA	0.009352478699731001	0.009597850081581726	Lys	Glu	TRUE	NA	1	0	0	0	0	0	0	0	0	0	0	0	0	0	0	0	0	0	0	0	0	0	0	0	0	0	0	0	0	0	0	0	0	0	0	0	0	0	0	0	0	0	0	0	0	0	0	0	0	0	0	0	1	0	0	0	0	0	0	0	0	0	0	0	0	0	36.9	FALSE	FALSE	FALSE	132	0.006
MFI2p.Glu97Lys	MFI2	0.00648808345921091	0.00519858598461218	0	0.019464250377632	NA	NA	NA	NA	NA	NA	0.009352478699731001	0.009597850081581726	Lys	Glu	TRUE	NA	1	0	0	0	0	0	0	0	0	0	0	0	0	0	0	0	0	0	0	0	0	0	0	0	0	0	0	0	0	0	0	0	0	0	0	0	0	0	0	0	0	0	0	0	0	0	0	0	0	0	0	0	1	0	0	0	0	0	0	0	0	0	0	0	0	0	36.81	FALSE	FALSE	FALSE	132	0.006
MFI2p.Gly19Ser	MFI2	0.00648808345921091	0.00519858598461218	0	0.019464250377632	NA	NA	NA	NA	NA	NA	0.009352478699731001	0.009597850081581726	Ser	Gly	TRUE	NA	1	0	0	0	0	0	0	0	0	0	0	0	0	0	0	0	0	0	0	0	0	0	0	0	0	0	0	0	0	0	0	0	0	0	0	0	0	0	0	0	0	0	0	0	0	0	0	0	0	0	0	0	1	0	0	0	0	0	0	0	0	0	0	0	0	0	37.55	FALSE	FALSE	FALSE	132	0.006
MFN2p.Arg510Trp	MFN2	0.00648808345921091	0.00519858598461218	0	0.019464250377632	NA	NA	NA	NA	NA	NA	0.009352478699731001	0.009597850081581726	Trp	Arg	FALSE	NA	1	0	0	0	0	0	0	0	0	0	0	0	0	0	0	0	0	0	0	0	0	0	0	0	0	0	0	0	0	0	0	0	0	0	0	0	0	0	0	0	0	0	0	0	0	0	0	0	0	0	0	0	1	0	0	0	0	0	0	0	0	0	0	0	0	0	36.6	FALSE	FALSE	FALSE	132	0.006
MFN2p.Glu52Lys	MFN2	0.00648808345921091	0.00519858598461218	0	0.019464250377632	NA	NA	NA	NA	NA	NA	0.009352478699731001	0.009597850081581726	Lys	Glu	TRUE	NA	1	0	0	0	0	0	0	0	0	0	0	0	0	0	0	0	0	0	0	0	0	0	0	0	0	0	0	0	0	0	0	0	0	0	0	0	0	0	0	0	0	0	0	0	0	0	0	0	0	0	0	0	1	0	0	0	0	0	0	0	0	0	0	0	0	0	35.97	FALSE	FALSE	FALSE	132	0.006
MFRPp.Ser74Cys	MFRP	0.00648808345921091	0.00519858598461218	0	0.019464250377632	NA	NA	NA	NA	NA	NA	0.009352478699731001	0.009597850081581726	Cys	Ser	TRUE	NA	1	0	0	0	0	0	0	0	0	0	0	0	0	0	0	0	0	0	0	0	0	0	0	0	0	0	0	0	0	0	0	0	0	0	0	0	0	0	0	0	0	0	0	0	0	0	0	0	0	0	0	0	1	0	0	0	0	0	0	0	0	0	0	0	0	0	36.67	FALSE	FALSE	FALSE	132	0.006
MFSD11p.Glu214Lys	MFSD11	0.00648808345921091	0.00519858598461218	0	0.019464250377632	NA	NA	NA	NA	NA	NA	0.009352478699731001	0.009597850081581726	Lys	Glu	TRUE	NA	1	0	0	0	0	0	0	0	0	0	0	0	0	0	0	0	0	0	0	0	0	0	0	0	0	0	0	0	0	0	0	0	0	0	0	0	0	0	0	0	0	0	0	0	0	0	0	0	0	0	0	0	1	0	0	0	0	0	0	0	0	0	0	0	0	0	36.14	FALSE	FALSE	FALSE	132	0.006
MGAMp.Asp1360Asn	MGAM	0.00648808345921091	0.00519858598461218	0	0.019464250377632	NA	NA	NA	NA	NA	NA	0.009352478699731001	0.009597850081581726	Asn	Asp	FALSE	NA	1	0	0	0	0	0	0	0	0	0	0	0	0	0	0	0	0	0	0	0	0	0	0	0	0	0	0	0	0	0	0	0	0	0	0	0	0	0	0	0	0	0	0	0	0	0	0	0	0	0	0	0	1	0	0	0	0	0	0	0	0	0	0	0	0	0	37.25	FALSE	FALSE	FALSE	132	0.006
MGAMp.Gly379Ala	MGAM	0.00648808345921091	0.00519858598461218	0	0.019464250377632	NA	NA	NA	NA	NA	NA	0.009352478699731001	0.009597850081581726	Ala	Gly	FALSE	NA	1	0	0	0	0	0	0	0	0	0	0	0	0	0	0	0	0	0	0	0	0	0	0	0	0	0	0	0	0	0	0	0	0	0	0	0	0	0	0	0	0	0	0	0	0	0	0	0	0	0	0	0	1	0	0	0	0	0	0	0	0	0	0	0	0	0	37.32	FALSE	FALSE	FALSE	132	0.006
MGAT5Bp.Leu332Val	MGAT5B	0.00648808345921091	0.00519858598461218	0	0.019464250377632	NA	NA	NA	NA	NA	NA	0.009352478699731001	0.009597850081581726	Val	Leu	FALSE	NA	1	0	0	0	0	0	0	0	0	0	0	0	0	0	0	0	0	0	0	0	0	0	0	0	0	0	0	0	0	0	0	0	0	0	0	0	0	0	0	0	0	0	0	0	0	0	0	0	0	0	0	0	1	0	0	0	0	0	0	0	0	0	0	0	0	0	35.81	FALSE	FALSE	FALSE	132	0.006
MGAT5p.Asp696Asn	MGAT5	0.00648808345921091	0.00519858598461218	0	0.019464250377632	NA	NA	NA	NA	NA	NA	0.009352478699731001	0.009597850081581726	Asn	Asp	FALSE	NA	1	0	0	0	0	0	0	0	0	0	0	0	0	0	0	0	0	0	0	0	0	0	0	0	0	0	0	0	0	0	0	0	0	0	0	0	0	0	0	0	0	0	0	0	0	0	0	0	0	0	0	0	1	0	0	0	0	0	0	0	0	0	0	0	0	0	36.37	FALSE	FALSE	FALSE	132	0.006
MGAp.Glu808Gln	MGA	0.00648808345921091	0.00519858598461218	0	0.019464250377632	NA	NA	NA	NA	NA	NA	0.009352478699731001	0.009597850081581726	Gln	Glu	FALSE	NA	1	0	0	0	0	0	0	0	0	0	0	0	0	0	0	0	0	0	0	0	0	0	0	0	0	0	0	0	0	0	0	0	0	0	0	0	0	0	0	0	0	0	0	0	0	0	0	0	0	0	0	0	1	0	0	0	0	0	0	0	0	0	0	0	0	0	37.06	FALSE	FALSE	FALSE	132	0.006
MGEA5p.Arg610Leu	MGEA5	0.00648808345921091	0.00519858598461218	0	0.019464250377632	NA	NA	NA	NA	NA	NA	0.009352478699731001	0.009597850081581726	Leu	Arg	FALSE	NA	1	0	0	0	0	0	0	0	0	0	0	0	0	0	0	0	0	0	0	0	0	0	0	0	0	0	0	0	0	0	0	0	0	0	0	0	0	0	0	0	0	0	0	0	0	0	0	0	0	0	0	0	1	0	0	0	0	0	0	0	0	0	0	0	0	0	37.23	FALSE	FALSE	FALSE	132	0.006
MIA2p.Ser555Leu	MIA2	0.00648808345921091	0.00519858598461218	0	0.019464250377632	NA	NA	NA	NA	NA	NA	0.009352478699731001	0.009597850081581726	Leu	Ser	FALSE	NA	1	0	0	0	0	0	0	0	0	0	0	0	0	0	0	0	0	0	0	0	0	0	0	0	0	0	0	0	0	0	0	0	0	0	0	0	0	0	0	0	0	0	0	0	0	0	0	0	0	0	0	0	1	0	0	0	0	0	0	0	0	0	0	0	0	0	37.09	FALSE	FALSE	FALSE	132	0.006
MIA3p.Lys919Asn	MIA3	0.00648808345921091	0.00519858598461218	0	0.019464250377632	NA	NA	NA	NA	NA	NA	0.009352478699731001	0.009597850081581726	Asn	Lys	FALSE	NA	1	0	0	0	0	0	0	0	0	0	0	0	0	0	0	0	0	0	0	0	0	0	0	0	0	0	0	0	0	0	0	0	0	0	0	0	0	0	0	0	0	0	0	0	0	0	0	0	0	0	0	0	1	0	0	0	0	0	0	0	0	0	0	0	0	0	36.19	FALSE	FALSE	FALSE	132	0.006
MICALL2p.Gly380Arg	MICALL2	0.00648808345921091	0.00519858598461218	0	0.019464250377632	NA	NA	NA	NA	NA	NA	0.009352478699731001	0.009597850081581726	Arg	Gly	TRUE	NA	1	0	0	0	0	0	0	0	0	0	0	0	0	0	0	0	0	0	0	0	0	0	0	0	0	0	0	0	0	0	0	0	0	0	0	0	0	0	0	0	0	0	0	0	0	0	0	0	0	0	0	0	1	0	0	0	0	0	0	0	0	0	0	0	0	0	36.34	FALSE	FALSE	FALSE	132	0.006
MICALL2p.Met875Ile	MICALL2	0.00648808345921091	0.00519858598461218	0	0.019464250377632	NA	NA	NA	NA	NA	NA	0.009352478699731001	0.009597850081581726	Ile	Met	FALSE	NA	1	0	0	0	0	0	0	0	0	0	0	0	0	0	0	0	0	0	0	0	0	0	0	0	0	0	0	0	0	0	0	0	0	0	0	0	0	0	0	0	0	0	0	0	0	0	0	0	0	0	0	0	1	0	0	0	0	0	0	0	0	0	0	0	0	0	36.46	FALSE	FALSE	FALSE	132	0.006
MICALL2p.Thr637Asn	MICALL2	0.00648808345921091	0.00519858598461218	0	0.019464250377632	NA	NA	NA	NA	NA	NA	0.009352478699731001	0.009597850081581726	Asn	Thr	FALSE	NA	1	0	0	0	0	0	0	0	0	0	0	0	0	0	0	0	0	0	0	0	0	0	0	0	0	0	0	0	0	0	0	0	0	0	0	0	0	0	0	0	0	0	0	0	0	0	0	0	0	0	0	0	1	0	0	0	0	0	0	0	0	0	0	0	0	0	36.47	FALSE	FALSE	FALSE	132	0.006
MIIPp.Gln349His	MIIP	0.00648808345921091	0.00519858598461218	0	0.019464250377632	NA	NA	NA	NA	NA	NA	0.009352478699731001	0.009597850081581726	His	Gln	TRUE	NA	1	0	0	0	0	0	0	0	0	0	0	0	0	0	0	0	0	0	0	0	0	0	0	0	0	0	0	0	0	0	0	0	0	0	0	0	0	0	0	0	0	0	0	0	0	0	0	0	0	0	0	0	1	0	0	0	0	0	0	0	0	0	0	0	0	0	36.41	FALSE	FALSE	FALSE	132	0.006
MINK1p.Trp657Ter	MINK1	0.00648808345921091	0.00519858598461218	0	0.019464250377632	NA	NA	NA	NA	NA	NA	0.009352478699731001	0.009597850081581726	Ter	Trp	FALSE	NA	1	0	0	0	0	0	0	0	0	0	0	0	0	0	0	0	0	0	0	0	0	0	0	0	0	0	0	0	0	0	0	0	0	0	0	0	0	0	0	0	0	0	0	0	0	0	0	0	0	0	0	0	1	0	0	0	0	0	0	0	0	0	0	0	0	0	36.71	FALSE	FALSE	FALSE	132	0.006
MKI67p.Glu2090Lys	MKI67	0.00648808345921091	0.00519858598461218	0	0.019464250377632	NA	NA	NA	NA	NA	NA	0.009352478699731001	0.009597850081581726	Lys	Glu	TRUE	NA	1	0	0	0	0	0	0	0	0	0	0	0	0	0	0	0	0	0	0	0	0	0	0	0	0	0	0	0	0	0	0	0	0	0	0	0	0	0	0	0	0	0	0	0	0	0	0	0	0	0	0	0	1	0	0	0	0	0	0	0	0	0	0	0	0	0	37.18	FALSE	FALSE	FALSE	132	0.006
MKL2p.Gln313His	MKL2	0.00648808345921091	0.00519858598461218	0	0.019464250377632	NA	NA	NA	NA	NA	NA	0.009352478699731001	0.009597850081581726	His	Gln	TRUE	NA	1	0	0	0	0	0	0	0	0	0	0	0	0	0	0	0	0	0	0	0	0	0	0	0	0	0	0	0	0	0	0	0	0	0	0	0	0	0	0	0	0	0	0	0	0	0	0	0	0	0	0	0	1	0	0	0	0	0	0	0	0	0	0	0	0	0	37.69	FALSE	FALSE	FALSE	132	0.006
MKLN1p.Asp662Tyr	MKLN1	0.00648808345921091	0.00519858598461218	0	0.019464250377632	NA	NA	NA	NA	NA	NA	0.009352478699731001	0.009597850081581726	Tyr	Asp	TRUE	NA	1	0	0	0	0	0	0	0	0	0	0	0	0	0	0	0	0	0	0	0	0	0	0	0	0	0	0	0	0	0	0	0	0	0	0	0	0	0	0	0	0	0	0	0	0	0	0	0	0	0	0	0	1	0	0	0	0	0	0	0	0	0	0	0	0	0	37.82	FALSE	FALSE	FALSE	132	0.006
MKRN3p.Asp308Asn	MKRN3	0.00648808345921091	0.00519858598461218	0	0.019464250377632	NA	NA	NA	NA	NA	NA	0.009352478699731001	0.009597850081581726	Asn	Asp	FALSE	NA	1	0	0	0	0	0	0	0	0	0	0	0	0	0	0	0	0	0	0	0	0	0	0	0	0	0	0	0	0	0	0	0	0	0	0	0	0	0	0	0	0	0	0	0	0	0	0	0	0	0	0	0	1	0	0	0	0	0	0	0	0	0	0	0	0	0	36.54	FALSE	FALSE	FALSE	132	0.006
MKS1p.Gln60Lys	MKS1	0.00648808345921091	0.00519858598461218	0	0.019464250377632	NA	NA	NA	NA	NA	NA	0.009352478699731001	0.009597850081581726	Lys	Gln	TRUE	NA	1	0	0	0	0	0	0	0	0	0	0	0	0	0	0	0	0	0	0	0	0	0	0	0	0	0	0	0	0	0	0	0	0	0	0	0	0	0	0	0	0	0	0	0	0	0	0	0	0	0	0	0	1	0	0	0	0	0	0	0	0	0	0	0	0	0	37.64	FALSE	FALSE	FALSE	132	0.006
MLKLp.Ser378Leu	MLKL	0.00648808345921091	0.00519858598461218	0	0.019464250377632	NA	NA	NA	NA	NA	NA	0.009352478699731001	0.009597850081581726	Leu	Ser	FALSE	NA	1	0	0	0	0	0	0	0	0	0	0	0	0	0	0	0	0	0	0	0	0	0	0	0	0	0	0	0	0	0	0	0	0	0	0	0	0	0	0	0	0	0	0	0	0	0	0	0	0	0	0	0	1	0	0	0	0	0	0	0	0	0	0	0	0	0	36.24	FALSE	FALSE	FALSE	132	0.006
MLLT11p.Pro78Ser	MLLT11	0.00648808345921091	0.00519858598461218	0	0.019464250377632	NA	NA	NA	NA	NA	NA	0.009352478699731001	0.009597850081581726	Ser	Pro	TRUE	1	1	0	0	0	0	0	0	0	0	0	0	0	0	0	0	0	0	0	0	0	0	0	0	0	0	0	0	0	0	0	0	0	0	0	0	0	0	0	0	0	0	0	0	0	0	0	0	0	0	0	0	0	1	0	0	0	0	0	0	0	0	0	0	0	0	0	36.36	FALSE	FALSE	FALSE	132	0.006
MLXIPLp.Arg746Cys	MLXIPL	0.00648808345921091	0.00519858598461218	0	0.019464250377632	NA	NA	NA	NA	NA	NA	0.009352478699731001	0.009597850081581726	Cys	Arg	TRUE	NA	1	0	0	0	0	0	0	0	0	0	0	0	0	0	0	0	0	0	0	0	0	0	0	0	0	0	0	0	0	0	0	0	0	0	0	0	0	0	0	0	0	0	0	0	0	0	0	0	0	0	0	0	1	0	0	0	0	0	0	0	0	0	0	0	0	0	36.9	FALSE	FALSE	FALSE	132	0.006
MMAAp.Val244Ile	MMAA	0.00648808345921091	0.00519858598461218	0	0.019464250377632	NA	NA	NA	NA	NA	NA	0.009352478699731001	0.009597850081581726	Ile	Val	FALSE	NA	1	0	0	0	0	0	0	0	0	0	0	0	0	0	0	0	0	0	0	0	0	0	0	0	0	0	0	0	0	0	0	0	0	0	0	0	0	0	0	0	0	0	0	0	0	0	0	0	0	0	0	0	1	0	0	0	0	0	0	0	0	0	0	0	0	0	36.48	FALSE	FALSE	FALSE	132	0.006
MMEp.Glu441Lys	MME	0.00648808345921091	0.00519858598461218	0	0.019464250377632	NA	NA	NA	NA	NA	NA	0.009352478699731001	0.009597850081581726	Lys	Glu	TRUE	NA	1	0	0	0	0	0	0	0	0	0	0	0	0	0	0	0	0	0	0	0	0	0	0	0	0	0	0	0	0	0	0	0	0	0	0	0	0	0	0	0	0	0	0	0	0	0	0	0	0	0	0	0	1	0	0	0	0	0	0	0	0	0	0	0	0	0	36.42	FALSE	FALSE	FALSE	132	0.006
MMP14p.Glu396Lys	MMP14	0.00648808345921091	0.00519858598461218	0	0.019464250377632	NA	NA	NA	NA	NA	NA	0.009352478699731001	0.009597850081581726	Lys	Glu	TRUE	NA	1	0	0	0	0	0	0	0	0	0	0	0	0	0	0	0	0	0	0	0	0	0	0	0	0	0	0	0	0	0	0	0	0	0	0	0	0	0	0	0	0	0	0	0	0	0	0	0	0	0	0	0	1	0	0	0	0	0	0	0	0	0	0	0	0	0	36.5	FALSE	FALSE	FALSE	132	0.006
MMP16p.Asp157His	MMP16	0.00648808345921091	0.00519858598461218	0	0.019464250377632	NA	NA	NA	NA	NA	NA	0.009352478699731001	0.009597850081581726	His	Asp	TRUE	NA	1	0	0	0	0	0	0	0	0	0	0	0	0	0	0	0	0	0	0	0	0	0	0	0	0	0	0	0	0	0	0	0	0	0	0	0	0	0	0	0	0	0	0	0	0	0	0	0	0	0	0	0	1	0	0	0	0	0	0	0	0	0	0	0	0	0	36.74	FALSE	FALSE	FALSE	132	0.006
MMP1p.Arg341Trp	MMP1	0.00648808345921091	0.00519858598461218	0	0.019464250377632	NA	NA	NA	NA	NA	NA	0.009352478699731001	0.009597850081581726	Trp	Arg	FALSE	NA	1	0	0	0	0	0	0	0	0	0	0	0	0	0	0	0	0	0	0	0	0	0	0	0	0	0	0	0	0	0	0	0	0	0	0	0	0	0	0	0	0	0	0	0	0	0	0	0	0	0	0	0	1	0	0	0	0	0	0	0	0	0	0	0	0	0	36.22	FALSE	FALSE	FALSE	132	0.006
MMP26p.Ala24Ser	MMP26	0.00648808345921091	0.00519858598461218	0	0.019464250377632	NA	NA	NA	NA	NA	NA	0.009352478699731001	0.009597850081581726	Ser	Ala	TRUE	NA	1	0	0	0	0	0	0	0	0	0	0	0	0	0	0	0	0	0	0	0	0	0	0	0	0	0	0	0	0	0	0	0	0	0	0	0	0	0	0	0	0	0	0	0	0	0	0	0	0	0	0	0	1	0	0	0	0	0	0	0	0	0	0	0	0	0	36.94	FALSE	FALSE	FALSE	132	0.006
MMRN1p.Glu203Lys	MMRN1	0.00648808345921091	0.00519858598461218	0	0.019464250377632	NA	NA	NA	NA	NA	NA	0.009352478699731001	0.009597850081581726	Lys	Glu	TRUE	NA	1	0	0	0	0	0	0	0	0	0	0	0	0	0	0	0	0	0	0	0	0	0	0	0	0	0	0	0	0	0	0	0	0	0	0	0	0	0	0	0	0	0	0	0	0	0	0	0	0	0	0	0	1	0	0	0	0	0	0	0	0	0	0	0	0	0	36.76	FALSE	FALSE	FALSE	132	0.006
MMS22Lp.Gly527Asp	MMS22L	0.00648808345921091	0.00519858598461218	0	0.019464250377632	NA	NA	NA	NA	NA	NA	0.009352478699731001	0.009597850081581726	Asp	Gly	FALSE	NA	1	0	0	0	0	0	0	0	0	0	0	0	0	0	0	0	0	0	0	0	0	0	0	0	0	0	0	0	0	0	0	0	0	0	0	0	0	0	0	0	0	0	0	0	0	0	0	0	0	0	0	0	1	0	0	0	0	0	0	0	0	0	0	0	0	0	36.58	FALSE	FALSE	FALSE	132	0.006
MN1p.Ile1308Met	MN1	0.00648808345921091	0.00519858598461218	0	0.019464250377632	NA	NA	NA	NA	NA	NA	0.009352478699731001	0.009597850081581726	Met	Ile	FALSE	1	1	0	0	0	0	0	0	0	0	0	0	0	0	0	0	0	0	0	0	0	0	0	0	0	0	0	0	0	0	0	0	0	0	0	0	0	0	0	0	0	0	0	0	0	0	0	0	0	0	0	0	0	1	0	0	0	0	0	0	0	0	0	0	0	0	0	37.13	FALSE	FALSE	FALSE	132	0.006
MNDAp.Gly318Glu	MNDA	0.00648808345921091	0.00519858598461218	0	0.019464250377632	NA	NA	NA	NA	NA	NA	0.009352478699731001	0.009597850081581726	Glu	Gly	FALSE	NA	1	0	0	0	0	0	0	0	0	0	0	0	0	0	0	0	0	0	0	0	0	0	0	0	0	0	0	0	0	0	0	0	0	0	0	0	0	0	0	0	0	0	0	0	0	0	0	0	0	0	0	0	1	0	0	0	0	0	0	0	0	0	0	0	0	0	37.37	FALSE	FALSE	FALSE	132	0.006
MNS1p.Arg376Thr	MNS1	0.00648808345921091	0.00519858598461218	0	0.019464250377632	NA	NA	NA	NA	NA	NA	0.009352478699731001	0.009597850081581726	Thr	Arg	TRUE	NA	1	0	0	0	0	0	0	0	0	0	0	0	0	0	0	0	0	0	0	0	0	0	0	0	0	0	0	0	0	0	0	0	0	0	0	0	0	0	0	0	0	0	0	0	0	0	0	0	0	0	0	0	1	0	0	0	0	0	0	0	0	0	0	0	0	0	36.34	FALSE	FALSE	FALSE	132	0.006
MOB3Cp.Arg22Lys	MOB3C	0.00648808345921091	0.00519858598461218	0	0.019464250377632	NA	NA	NA	NA	NA	NA	0.009352478699731001	0.009597850081581726	Lys	Arg	TRUE	NA	1	0	0	0	0	0	0	0	0	0	0	0	0	0	0	0	0	0	0	0	0	0	0	0	0	0	0	0	0	0	0	0	0	0	0	0	0	0	0	0	0	0	0	0	0	0	0	0	0	0	0	0	1	0	0	0	0	0	0	0	0	0	0	0	0	0	36.9	FALSE	FALSE	FALSE	132	0.006
MOCOSp.Ser546Cys	MOCOS	0.00648808345921091	0.00519858598461218	0	0.019464250377632	NA	NA	NA	NA	NA	NA	0.009352478699731001	0.009597850081581726	Cys	Ser	TRUE	NA	1	0	0	0	0	0	0	0	0	0	0	0	0	0	0	0	0	0	0	0	0	0	0	0	0	0	0	0	0	0	0	0	0	0	0	0	0	0	0	0	0	0	0	0	0	0	0	0	0	0	0	0	1	0	0	0	0	0	0	0	0	0	0	0	0	0	36.23	FALSE	FALSE	FALSE	132	0.006
MORC1p.Ala659Asp	MORC1	0.00648808345921091	0.00519858598461218	0	0.019464250377632	NA	NA	NA	NA	NA	NA	0.009352478699731001	0.009597850081581726	Asp	Ala	FALSE	NA	1	0	0	0	0	0	0	0	0	0	0	0	0	0	0	0	0	0	0	0	0	0	0	0	0	0	0	0	0	0	0	0	0	0	0	0	0	0	0	0	0	0	0	0	0	0	0	0	0	0	0	0	1	0	0	0	0	0	0	0	0	0	0	0	0	0	37.19	FALSE	FALSE	FALSE	132	0.006
MORC3p.Met385Ile	MORC3	0.00648808345921091	0.00519858598461218	0	0.019464250377632	NA	NA	NA	NA	NA	NA	0.009352478699731001	0.009597850081581726	Ile	Met	FALSE	NA	1	0	0	0	0	0	0	0	0	0	0	0	0	0	0	0	0	0	0	0	0	0	0	0	0	0	0	0	0	0	0	0	0	0	0	0	0	0	0	0	0	0	0	0	0	0	0	0	0	0	0	0	1	0	0	0	0	0	0	0	0	0	0	0	0	0	36.72	FALSE	FALSE	FALSE	132	0.006
MORN3p.Arg71Gln	MORN3	0.00648808345921091	0.00519858598461218	0	0.019464250377632	NA	NA	NA	NA	NA	NA	0.009352478699731001	0.009597850081581726	Gln	Arg	FALSE	NA	1	0	0	0	0	0	0	0	0	0	0	0	0	0	0	0	0	0	0	0	0	0	0	0	0	0	0	0	0	0	0	0	0	0	0	0	0	0	0	0	0	0	0	0	0	0	0	0	0	0	0	0	1	0	0	0	0	0	0	0	0	0	0	0	0	0	36.15	FALSE	FALSE	FALSE	132	0.006
MPDZp.Glu1329Lys	MPDZ	0.00648808345921091	0.00519858598461218	0	0.019464250377632	NA	NA	NA	NA	NA	NA	0.009352478699731001	0.009597850081581726	Lys	Glu	TRUE	NA	1	0	0	0	0	0	0	0	0	0	0	0	0	0	0	0	0	0	0	0	0	0	0	0	0	0	0	0	0	0	0	0	0	0	0	0	0	0	0	0	0	0	0	0	0	0	0	0	0	0	0	0	1	0	0	0	0	0	0	0	0	0	0	0	0	0	36.56	FALSE	FALSE	FALSE	132	0.006
MPGp.Glu293Lys	MPG	0.00648808345921091	0.00519858598461218	0	0.019464250377632	NA	NA	NA	NA	NA	NA	0.009352478699731001	0.009597850081581726	Lys	Glu	TRUE	NA	1	0	0	0	0	0	0	0	0	0	0	0	0	0	0	0	0	0	0	0	0	0	0	0	0	0	0	0	0	0	0	0	0	0	0	0	0	0	0	0	0	0	0	0	0	0	0	0	0	0	0	0	1	0	0	0	0	0	0	0	0	0	0	0	0	0	37.35	FALSE	FALSE	FALSE	132	0.006
MPHOSPH8p.Glu523Lys	MPHOSPH8	0.00648808345921091	0.00519858598461218	0	0.019464250377632	NA	NA	NA	NA	NA	NA	0.009352478699731001	0.009597850081581726	Lys	Glu	TRUE	NA	1	0	0	0	0	0	0	0	0	0	0	0	0	0	0	0	0	0	0	0	0	0	0	0	0	0	0	0	0	0	0	0	0	0	0	0	0	0	0	0	0	0	0	0	0	0	0	0	0	0	0	0	1	0	0	0	0	0	0	0	0	0	0	0	0	0	37.02	FALSE	FALSE	FALSE	132	0.006
MPHOSPH9p.Glu171Gln	MPHOSPH9	0.00648808345921091	0.00519858598461218	0	0.019464250377632	NA	NA	NA	NA	NA	NA	0.009352478699731001	0.009597850081581726	Gln	Glu	FALSE	NA	1	0	0	0	0	0	0	0	0	0	0	0	0	0	0	0	0	0	0	0	0	0	0	0	0	0	0	0	0	0	0	0	0	0	0	0	0	0	0	0	0	0	0	0	0	0	0	0	0	0	0	0	1	0	0	0	0	0	0	0	0	0	0	0	0	0	36.73	FALSE	FALSE	FALSE	132	0.006
MPLp.Ala231Ser	MPL	0.00648808345921091	0.00519858598461218	0	0.019464250377632	NA	NA	NA	NA	NA	NA	0.009352478699731001	0.009597850081581726	Ser	Ala	TRUE	1	1	0	0	0	0	0	0	0	0	0	0	0	0	0	0	0	0	0	0	0	0	0	0	0	0	0	0	0	0	0	0	0	0	0	0	0	0	0	0	0	0	0	0	0	0	0	0	0	0	0	0	0	1	0	0	0	0	0	0	0	0	0	0	0	0	0	37.46	FALSE	FALSE	FALSE	132	0.006
MPOp.Ser60Trp	MPO	0.00648808345921091	0.00519858598461218	0	0.019464250377632	NA	NA	NA	NA	NA	NA	0.009352478699731001	0.009597850081581726	Trp	Ser	FALSE	NA	1	0	0	0	0	0	0	0	0	0	0	0	0	0	0	0	0	0	0	0	0	0	0	0	0	0	0	0	0	0	0	0	0	0	0	0	0	0	0	0	0	0	0	0	0	0	0	0	0	0	0	0	1	0	0	0	0	0	0	0	0	0	0	0	0	0	35.7	FALSE	FALSE	FALSE	132	0.006
MPP1p.Glu65Ter	MPP1	0.00648808345921091	0.00519858598461218	0	0.019464250377632	NA	NA	NA	NA	NA	NA	0.009352478699731001	0.009597850081581726	Ter	Glu	FALSE	NA	1	0	0	0	0	0	0	0	0	0	0	0	0	0	0	0	0	0	0	0	0	0	0	0	0	0	0	0	0	0	0	0	0	0	0	0	0	0	0	0	0	0	0	0	0	0	0	0	0	0	0	0	1	0	0	0	0	0	0	0	0	0	0	0	0	0	36.44	FALSE	FALSE	FALSE	132	0.006
MPP1p.Lys172Ile	MPP1	0.00648808345921091	0.00519858598461218	0	0.019464250377632	NA	NA	NA	NA	NA	NA	0.009352478699731001	0.009597850081581726	Ile	Lys	FALSE	NA	1	0	0	0	0	0	0	0	0	0	0	0	0	0	0	0	0	0	0	0	0	0	0	0	0	0	0	0	0	0	0	0	0	0	0	0	0	0	0	0	0	0	0	0	0	0	0	0	0	0	0	0	1	0	0	0	0	0	0	0	0	0	0	0	0	0	37.77	FALSE	FALSE	FALSE	132	0.006
MPP2p.Arg240Gln	MPP2	0.00648808345921091	0.00519858598461218	0	0.019464250377632	NA	NA	NA	NA	NA	NA	0.009352478699731001	0.009597850081581726	Gln	Arg	FALSE	NA	1	0	0	0	0	0	0	0	0	0	0	0	0	0	0	0	0	0	0	0	0	0	0	0	0	0	0	0	0	0	0	0	0	0	0	0	0	0	0	0	0	0	0	0	0	0	0	0	0	0	0	0	1	0	0	0	0	0	0	0	0	0	0	0	0	0	36.34	FALSE	FALSE	FALSE	132	0.006
MPP5p.Asp126Asn	MPP5	0.00648808345921091	0.00519858598461218	0	0.019464250377632	NA	NA	NA	NA	NA	NA	0.009352478699731001	0.009597850081581726	Asn	Asp	FALSE	NA	1	0	0	0	0	0	0	0	0	0	0	0	0	0	0	0	0	0	0	0	0	0	0	0	0	0	0	0	0	0	0	0	0	0	0	0	0	0	0	0	0	0	0	0	0	0	0	0	0	0	0	0	1	0	0	0	0	0	0	0	0	0	0	0	0	0	37.27	FALSE	FALSE	FALSE	132	0.006
MPP7p.Lys331Asn	MPP7	0.00648808345921091	0.00519858598461218	0	0.019464250377632	NA	NA	NA	NA	NA	NA	0.009352478699731001	0.009597850081581726	Asn	Lys	FALSE	NA	1	0	0	0	0	0	0	0	0	0	0	0	0	0	0	0	0	0	0	0	0	0	0	0	0	0	0	0	0	0	0	0	0	0	0	0	0	0	0	0	0	0	0	0	0	0	0	0	0	0	0	0	1	0	0	0	0	0	0	0	0	0	0	0	0	0	36.63	FALSE	FALSE	FALSE	132	0.006
MPPED1p.Pro86His	MPPED1	0.00648808345921091	0.00519858598461218	0	0.019464250377632	NA	NA	NA	NA	NA	NA	0.009352478699731001	0.009597850081581726	His	Pro	TRUE	NA	1	0	0	0	0	0	0	0	0	0	0	0	0	0	0	0	0	0	0	0	0	0	0	0	0	0	0	0	0	0	0	0	0	0	0	0	0	0	0	0	0	0	0	0	0	0	0	0	0	0	0	0	1	0	0	0	0	0	0	0	0	0	0	0	0	0	37.03	FALSE	FALSE	FALSE	132	0.006
MPZL1p.His235Tyr	MPZL1	0.00648808345921091	0.00519858598461218	0	0.019464250377632	NA	NA	NA	NA	NA	NA	0.009352478699731001	0.009597850081581726	Tyr	His	TRUE	NA	1	0	0	0	0	0	0	0	0	0	0	0	0	0	0	0	0	0	0	0	0	0	0	0	0	0	0	0	0	0	0	0	0	0	0	0	0	0	0	0	0	0	0	0	0	0	0	0	0	0	0	0	1	0	0	0	0	0	0	0	0	0	0	0	0	0	38.29	FALSE	FALSE	FALSE	132	0.006
MRC2p.Gln152His	MRC2	0.00648808345921091	0.00519858598461218	0	0.019464250377632	NA	NA	NA	NA	NA	NA	0.009352478699731001	0.009597850081581726	His	Gln	TRUE	NA	1	0	0	0	0	0	0	0	0	0	0	0	0	0	0	0	0	0	0	0	0	0	0	0	0	0	0	0	0	0	0	0	0	0	0	0	0	0	0	0	0	0	0	0	0	0	0	0	0	0	0	0	1	0	0	0	0	0	0	0	0	0	0	0	0	0	36.93	FALSE	FALSE	FALSE	132	0.006
MRC2p.Lys729Asn	MRC2	0.00648808345921091	0.00519858598461218	0	0.019464250377632	NA	NA	NA	NA	NA	NA	0.009352478699731001	0.009597850081581726	Asn	Lys	FALSE	NA	1	0	0	0	0	0	0	0	0	0	0	0	0	0	0	0	0	0	0	0	0	0	0	0	0	0	0	0	0	0	0	0	0	0	0	0	0	0	0	0	0	0	0	0	0	0	0	0	0	0	0	0	1	0	0	0	0	0	0	0	0	0	0	0	0	0	37.55	FALSE	FALSE	FALSE	132	0.006
MRE11Ap.Leu274Val	MRE11A	0.00648808345921091	0.00519858598461218	0	0.019464250377632	NA	NA	NA	NA	NA	NA	0.009352478699731001	0.009597850081581726	Val	Leu	FALSE	NA	1	0	0	0	0	0	0	0	0	0	0	0	0	0	0	0	0	0	0	0	0	0	0	0	0	0	0	0	0	0	0	0	0	0	0	0	0	0	0	0	0	0	0	0	0	0	0	0	0	0	0	0	1	0	0	0	0	0	0	0	0	0	0	0	0	0	36.78	FALSE	FALSE	FALSE	132	0.006
MRFAP1p.Glu112Gln	MRFAP1	0.00648808345921091	0.00519858598461218	0	0.019464250377632	NA	NA	NA	NA	NA	NA	0.009352478699731001	0.009597850081581726	Gln	Glu	FALSE	NA	1	0	0	0	0	0	0	0	0	0	0	0	0	0	0	0	0	0	0	0	0	0	0	0	0	0	0	0	0	0	0	0	0	0	0	0	0	0	0	0	0	0	0	0	0	0	0	0	0	0	0	0	1	0	0	0	0	0	0	0	0	0	0	0	0	0	37.1	FALSE	FALSE	FALSE	132	0.006
MRGPRFp.Glu225Lys	MRGPRF	0.00648808345921091	0.00519858598461218	0	0.019464250377632	NA	NA	NA	NA	NA	NA	0.009352478699731001	0.009597850081581726	Lys	Glu	TRUE	NA	1	0	0	0	0	0	0	0	0	0	0	0	0	0	0	0	0	0	0	0	0	0	0	0	0	0	0	0	0	0	0	0	0	0	0	0	0	0	0	0	0	0	0	0	0	0	0	0	0	0	0	0	1	0	0	0	0	0	0	0	0	0	0	0	0	0	36.81	FALSE	FALSE	FALSE	132	0.006
MRGPRGp.Ile41Met	MRGPRG	0.00648808345921091	0.00519858598461218	0	0.019464250377632	NA	NA	NA	NA	NA	NA	0.009352478699731001	0.009597850081581726	Met	Ile	FALSE	NA	1	0	0	0	0	0	0	0	0	0	0	0	0	0	0	0	0	0	0	0	0	0	0	0	0	0	0	0	0	0	0	0	0	0	0	0	0	0	0	0	0	0	0	0	0	0	0	0	0	0	0	0	1	0	0	0	0	0	0	0	0	0	0	0	0	0	36.59	FALSE	FALSE	FALSE	132	0.006
MROH2Bp.Ser1205Ter	MROH2B	0.00648808345921091	0.00519858598461218	0	0.019464250377632	NA	NA	NA	NA	NA	NA	0.009352478699731001	0.009597850081581726	Ter	Ser	FALSE	NA	1	0	0	0	0	0	0	0	0	0	0	0	0	0	0	0	0	0	0	0	0	0	0	0	0	0	0	0	0	0	0	0	0	0	0	0	0	0	0	0	0	0	0	0	0	0	0	0	0	0	0	0	1	0	0	0	0	0	0	0	0	0	0	0	0	0	37.66	FALSE	FALSE	FALSE	132	0.006
MROH8p.Glu183Lys	MROH8	0.00648808345921091	0.00519858598461218	0	0.019464250377632	NA	NA	NA	NA	NA	NA	0.009352478699731001	0.009597850081581726	Lys	Glu	TRUE	NA	1	0	0	0	0	0	0	0	0	0	0	0	0	0	0	0	0	0	0	0	0	0	0	0	0	0	0	0	0	0	0	0	0	0	0	0	0	0	0	0	0	0	0	0	0	0	0	0	0	0	0	0	1	0	0	0	0	0	0	0	0	0	0	0	0	0	36.38	FALSE	FALSE	FALSE	132	0.006
MRPL15p.Thr258Ser	MRPL15	0.00648808345921091	0.00519858598461218	0	0.019464250377632	NA	NA	NA	NA	NA	NA	0.009352478699731001	0.009597850081581726	Ser	Thr	TRUE	NA	1	0	0	0	0	0	0	0	0	0	0	0	0	0	0	0	0	0	0	0	0	0	0	0	0	0	0	0	0	0	0	0	0	0	0	0	0	0	0	0	0	0	0	0	0	0	0	0	0	0	0	0	1	0	0	0	0	0	0	0	0	0	0	0	0	0	37.51	FALSE	FALSE	FALSE	132	0.006
MRPL21p.Arg129Gln	MRPL21	0.00648808345921091	0.00519858598461218	0	0.019464250377632	NA	NA	NA	NA	NA	NA	0.009352478699731001	0.009597850081581726	Gln	Arg	FALSE	NA	1	0	0	0	0	0	0	0	0	0	0	0	0	0	0	0	0	0	0	0	0	0	0	0	0	0	0	0	0	0	0	0	0	0	0	0	0	0	0	0	0	0	0	0	0	0	0	0	0	0	0	0	1	0	0	0	0	0	0	0	0	0	0	0	0	0	36.17	FALSE	FALSE	FALSE	132	0.006
MRPL23p.Glu131Lys	MRPL23	0.00648808345921091	0.00519858598461218	0	0.019464250377632	NA	NA	NA	NA	NA	NA	0.009352478699731001	0.009597850081581726	Lys	Glu	TRUE	NA	1	0	0	0	0	0	0	0	0	0	0	0	0	0	0	0	0	0	0	0	0	0	0	0	0	0	0	0	0	0	0	0	0	0	0	0	0	0	0	0	0	0	0	0	0	0	0	0	0	0	0	0	1	0	0	0	0	0	0	0	0	0	0	0	0	0	36.06	FALSE	FALSE	FALSE	132	0.006
MRPL37p.Leu218Ile	MRPL37	0.00648808345921091	0.00519858598461218	0	0.019464250377632	NA	NA	NA	NA	NA	NA	0.009352478699731001	0.009597850081581726	Ile	Leu	FALSE	NA	1	0	0	0	0	0	0	0	0	0	0	0	0	0	0	0	0	0	0	0	0	0	0	0	0	0	0	0	0	0	0	0	0	0	0	0	0	0	0	0	0	0	0	0	0	0	0	0	0	0	0	0	1	0	0	0	0	0	0	0	0	0	0	0	0	0	37.51	FALSE	FALSE	FALSE	132	0.006
MRPL43p.Glu86Ter	MRPL43	0.00648808345921091	0.00519858598461218	0	0.019464250377632	NA	NA	NA	NA	NA	NA	0.009352478699731001	0.009597850081581726	Ter	Glu	FALSE	NA	1	0	0	0	0	0	0	0	0	0	0	0	0	0	0	0	0	0	0	0	0	0	0	0	0	0	0	0	0	0	0	0	0	0	0	0	0	0	0	0	0	0	0	0	0	0	0	0	0	0	0	0	1	0	0	0	0	0	0	0	0	0	0	0	0	0	37.21	FALSE	FALSE	FALSE	132	0.006
MRPL4p.Glu27Gln	MRPL4	0.00648808345921091	0.00519858598461218	0	0.019464250377632	NA	NA	NA	NA	NA	NA	0.009352478699731001	0.009597850081581726	Gln	Glu	FALSE	NA	1	0	0	0	0	0	0	0	0	0	0	0	0	0	0	0	0	0	0	0	0	0	0	0	0	0	0	0	0	0	0	0	0	0	0	0	0	0	0	0	0	0	0	0	0	0	0	0	0	0	0	0	1	0	0	0	0	0	0	0	0	0	0	0	0	0	36.71	FALSE	FALSE	FALSE	132	0.006
MRPS18Bp.Val25Ile	MRPS18B	0.00648808345921091	0.00519858598461218	0	0.019464250377632	NA	NA	NA	NA	NA	NA	0.009352478699731001	0.009597850081581726	Ile	Val	FALSE	NA	1	0	0	0	0	0	0	0	0	0	0	0	0	0	0	0	0	0	0	0	0	0	0	0	0	0	0	0	0	0	0	0	0	0	0	0	0	0	0	0	0	0	0	0	0	0	0	0	0	0	0	0	1	0	0	0	0	0	0	0	0	0	0	0	0	0	36.97	FALSE	FALSE	FALSE	132	0.006
MRPS18Cp.Ser85Cys	MRPS18C	0.00648808345921091	0.00519858598461218	0	0.019464250377632	NA	NA	NA	NA	NA	NA	0.009352478699731001	0.009597850081581726	Cys	Ser	TRUE	NA	1	0	0	0	0	0	0	0	0	0	0	0	0	0	0	0	0	0	0	0	0	0	0	0	0	0	0	0	0	0	0	0	0	0	0	0	0	0	0	0	0	0	0	0	0	0	0	0	0	0	0	0	1	0	0	0	0	0	0	0	0	0	0	0	0	0	37.06	FALSE	FALSE	FALSE	132	0.006
MRS2p.Lys414Asn	MRS2	0.00648808345921091	0.00519858598461218	0	0.019464250377632	NA	NA	NA	NA	NA	NA	0.009352478699731001	0.009597850081581726	Asn	Lys	FALSE	NA	1	0	0	0	0	0	0	0	0	0	0	0	0	0	0	0	0	0	0	0	0	0	0	0	0	0	0	0	0	0	0	0	0	0	0	0	0	0	0	0	0	0	0	0	0	0	0	0	0	0	0	0	1	0	0	0	0	0	0	0	0	0	0	0	0	0	37.01	FALSE	FALSE	FALSE	132	0.006
MS4A14p.Phe193Leu	MS4A14	0.00648808345921091	0.00519858598461218	0	0.019464250377632	NA	NA	NA	NA	NA	NA	0.009352478699731001	0.009597850081581726	Leu	Phe	FALSE	NA	1	0	0	0	0	0	0	0	0	0	0	0	0	0	0	0	0	0	0	0	0	0	0	0	0	0	0	0	0	0	0	0	0	0	0	0	0	0	0	0	0	0	0	0	0	0	0	0	0	0	0	0	1	0	0	0	0	0	0	0	0	0	0	0	0	0	37.28	FALSE	FALSE	FALSE	132	0.006
MSH4p.Glu321Gln	MSH4	0.00648808345921091	0.00519858598461218	0	0.019464250377632	NA	NA	NA	NA	NA	NA	0.009352478699731001	0.009597850081581726	Gln	Glu	FALSE	NA	1	0	0	0	0	0	0	0	0	0	0	0	0	0	0	0	0	0	0	0	0	0	0	0	0	0	0	0	0	0	0	0	0	0	0	0	0	0	0	0	0	0	0	0	0	0	0	0	0	0	0	0	1	0	0	0	0	0	0	0	0	0	0	0	0	0	36.77	FALSE	FALSE	FALSE	132	0.006
MSH4p.His333Asp	MSH4	0.00648808345921091	0.00519858598461218	0	0.019464250377632	NA	NA	NA	NA	NA	NA	0.009352478699731001	0.009597850081581726	Asp	His	FALSE	NA	1	0	0	0	0	0	0	0	0	0	0	0	0	0	0	0	0	0	0	0	0	0	0	0	0	0	0	0	0	0	0	0	0	0	0	0	0	0	0	0	0	0	0	0	0	0	0	0	0	0	0	0	1	0	0	0	0	0	0	0	0	0	0	0	0	0	36.82	FALSE	FALSE	FALSE	132	0.006
MSH4p.Phe232Ser	MSH4	0.00648808345921091	0.00519858598461218	0	0.019464250377632	NA	NA	NA	NA	NA	NA	0.009352478699731001	0.009597850081581726	Ser	Phe	TRUE	NA	1	0	0	0	0	0	0	0	0	0	0	0	0	0	0	0	0	0	0	0	0	0	0	0	0	0	0	0	0	0	0	0	0	0	0	0	0	0	0	0	0	0	0	0	0	0	0	0	0	0	0	0	1	0	0	0	0	0	0	0	0	0	0	0	0	0	37.32	FALSE	FALSE	FALSE	132	0.006
MSL3p.Gln162Ter	MSL3	0.00648808345921091	0.00519858598461218	0	0.019464250377632	NA	NA	NA	NA	NA	NA	0.009352478699731001	0.009597850081581726	Ter	Gln	FALSE	NA	1	0	0	0	0	0	0	0	0	0	0	0	0	0	0	0	0	0	0	0	0	0	0	0	0	0	0	0	0	0	0	0	0	0	0	0	0	0	0	0	0	0	0	0	0	0	0	0	0	0	0	0	1	0	0	0	0	0	0	0	0	0	0	0	0	0	36.74	FALSE	FALSE	FALSE	132	0.006
MST1Rp.Asp372Asn	MST1R	0.00648808345921091	0.00519858598461218	0	0.019464250377632	NA	NA	NA	NA	NA	NA	0.009352478699731001	0.009597850081581726	Asn	Asp	FALSE	NA	1	0	0	0	0	0	0	0	0	0	0	0	0	0	0	0	0	0	0	0	0	0	0	0	0	0	0	0	0	0	0	0	0	0	0	0	0	0	0	0	0	0	0	0	0	0	0	0	0	0	0	0	1	0	0	0	0	0	0	0	0	0	0	0	0	0	36.99	FALSE	FALSE	FALSE	132	0.006
MST1Rp.Glu705Gln	MST1R	0.00648808345921091	0.00519858598461218	0	0.019464250377632	NA	NA	NA	NA	NA	NA	0.009352478699731001	0.009597850081581726	Gln	Glu	FALSE	NA	1	0	0	0	0	0	0	0	0	0	0	0	0	0	0	0	0	0	0	0	0	0	0	0	0	0	0	0	0	0	0	0	0	0	0	0	0	0	0	0	0	0	0	0	0	0	0	0	0	0	0	0	1	0	0	0	0	0	0	0	0	0	0	0	0	0	37.42	FALSE	FALSE	FALSE	132	0.006
MSTO1p.Glu311Lys	MSTO1	0.00648808345921091	0.00519858598461218	0	0.019464250377632	NA	NA	NA	NA	NA	NA	0.009352478699731001	0.009597850081581726	Lys	Glu	TRUE	NA	1	0	0	0	0	0	0	0	0	0	0	0	0	0	0	0	0	0	0	0	0	0	0	0	0	0	0	0	0	0	0	0	0	0	0	0	0	0	0	0	0	0	0	0	0	0	0	0	0	0	0	0	1	0	0	0	0	0	0	0	0	0	0	0	0	0	37.09	FALSE	FALSE	FALSE	132	0.006
MSX1p.Arg189His	MSX1	0.00648808345921091	0.00519858598461218	0	0.019464250377632	NA	NA	NA	NA	NA	NA	0.009352478699731001	0.009597850081581726	His	Arg	TRUE	NA	1	0	0	0	0	0	0	0	0	0	0	0	0	0	0	0	0	0	0	0	0	0	0	0	0	0	0	0	0	0	0	0	0	0	0	0	0	0	0	0	0	0	0	0	0	0	0	0	0	0	0	0	1	0	0	0	0	0	0	0	0	0	0	0	0	0	36.83	FALSE	FALSE	FALSE	132	0.006
MTHFD1Lp.Glu972Gln	MTHFD1L	0.00648808345921091	0.00519858598461218	0	0.019464250377632	NA	NA	NA	NA	NA	NA	0.009352478699731001	0.009597850081581726	Gln	Glu	FALSE	NA	1	0	0	0	0	0	0	0	0	0	0	0	0	0	0	0	0	0	0	0	0	0	0	0	0	0	0	0	0	0	0	0	0	0	0	0	0	0	0	0	0	0	0	0	0	0	0	0	0	0	0	0	1	0	0	0	0	0	0	0	0	0	0	0	0	0	36.31	FALSE	FALSE	FALSE	132	0.006
MTHFD2p.Thr215Ile	MTHFD2	0.00648808345921091	0.00519858598461218	0	0.019464250377632	NA	NA	NA	NA	NA	NA	0.009352478699731001	0.009597850081581726	Ile	Thr	FALSE	NA	1	0	0	0	0	0	0	0	0	0	0	0	0	0	0	0	0	0	0	0	0	0	0	0	0	0	0	0	0	0	0	0	0	0	0	0	0	0	0	0	0	0	0	0	0	0	0	0	0	0	0	0	1	0	0	0	0	0	0	0	0	0	0	0	0	0	36.83	FALSE	FALSE	FALSE	132	0.006
MTHFRp.Pro459Leu	MTHFR	0.00648808345921091	0.00519858598461218	0	0.019464250377632	NA	NA	NA	NA	NA	NA	0.009352478699731001	0.009597850081581726	Leu	Pro	FALSE	NA	1	0	0	0	0	0	0	0	0	0	0	0	0	0	0	0	0	0	0	0	0	0	0	0	0	0	0	0	0	0	0	0	0	0	0	0	0	0	0	0	0	0	0	0	0	0	0	0	0	0	0	0	1	0	0	0	0	0	0	0	0	0	0	0	0	0	36.58	FALSE	FALSE	FALSE	132	0.006
MTMR11p.Ser387Leu	MTMR11	0.00648808345921091	0.00519858598461218	0	0.019464250377632	NA	NA	NA	NA	NA	NA	0.009352478699731001	0.009597850081581726	Leu	Ser	FALSE	NA	1	0	0	0	0	0	0	0	0	0	0	0	0	0	0	0	0	0	0	0	0	0	0	0	0	0	0	0	0	0	0	0	0	0	0	0	0	0	0	0	0	0	0	0	0	0	0	0	0	0	0	0	1	0	0	0	0	0	0	0	0	0	0	0	0	0	36.02	FALSE	FALSE	FALSE	132	0.006
MTMR1p.Phe550Leu	MTMR1	0.00648808345921091	0.00519858598461218	0	0.019464250377632	NA	NA	NA	NA	NA	NA	0.009352478699731001	0.009597850081581726	Leu	Phe	FALSE	NA	1	0	0	0	0	0	0	0	0	0	0	0	0	0	0	0	0	0	0	0	0	0	0	0	0	0	0	0	0	0	0	0	0	0	0	0	0	0	0	0	0	0	0	0	0	0	0	0	0	0	0	0	1	0	0	0	0	0	0	0	0	0	0	0	0	0	37.14	FALSE	FALSE	FALSE	132	0.006
MTMR4p.Ser961Leu	MTMR4	0.00648808345921091	0.00519858598461218	0	0.019464250377632	NA	NA	NA	NA	NA	NA	0.009352478699731001	0.009597850081581726	Leu	Ser	FALSE	NA	1	0	0	0	0	0	0	0	0	0	0	0	0	0	0	0	0	0	0	0	0	0	0	0	0	0	0	0	0	0	0	0	0	0	0	0	0	0	0	0	0	0	0	0	0	0	0	0	0	0	0	0	1	0	0	0	0	0	0	0	0	0	0	0	0	0	36.85	FALSE	FALSE	FALSE	132	0.006
MTNR1Bp.Phe176Leu	MTNR1B	0.00648808345921091	0.00519858598461218	0	0.019464250377632	NA	NA	NA	NA	NA	NA	0.009352478699731001	0.009597850081581726	Leu	Phe	FALSE	NA	1	0	0	0	0	0	0	0	0	0	0	0	0	0	0	0	0	0	0	0	0	0	0	0	0	0	0	0	0	0	0	0	0	0	0	0	0	0	0	0	0	0	0	0	0	0	0	0	0	0	0	0	1	0	0	0	0	0	0	0	0	0	0	0	0	0	36.55	FALSE	FALSE	FALSE	132	0.006
MTORp.Glu2419Lys	MTOR	0.00648808345921091	0.00519858598461218	0	0.019464250377632	NA	NA	NA	NA	NA	NA	0.009352478699731001	0.009597850081581726	Lys	Glu	TRUE	1	1	0	0	0	0	0	0	0	0	0	0	0	0	0	0	0	0	0	0	0	0	0	0	0	0	0	0	0	0	0	0	0	0	0	0	0	0	0	0	0	0	0	0	0	0	0	0	0	0	0	0	0	1	0	0	0	0	0	0	0	0	0	0	0	0	0	38.12	FALSE	FALSE	TRUE	132	0.006
MTRF1p.Tyr120Ter	MTRF1	0.00648808345921091	0.00519858598461218	0	0.019464250377632	NA	NA	NA	NA	NA	NA	0.009352478699731001	0.009597850081581726	Ter	Tyr	FALSE	NA	1	0	0	0	0	0	0	0	0	0	0	0	0	0	0	0	0	0	0	0	0	0	0	0	0	0	0	0	0	0	0	0	0	0	0	0	0	0	0	0	0	0	0	0	0	0	0	0	0	0	0	0	1	0	0	0	0	0	0	0	0	0	0	0	0	0	35.93	FALSE	FALSE	FALSE	132	0.006
MTTPp.Gly300Glu	MTTP	0.00648808345921091	0.00519858598461218	0	0.019464250377632	NA	NA	NA	NA	NA	NA	0.009352478699731001	0.009597850081581726	Glu	Gly	FALSE	NA	1	0	0	0	0	0	0	0	0	0	0	0	0	0	0	0	0	0	0	0	0	0	0	0	0	0	0	0	0	0	0	0	0	0	0	0	0	0	0	0	0	0	0	0	0	0	0	0	0	0	0	0	1	0	0	0	0	0	0	0	0	0	0	0	0	0	36.97	FALSE	FALSE	FALSE	132	0.006
MUC13p.Asp183His	MUC13	0.00648808345921091	0.00519858598461218	0	0.019464250377632	NA	NA	NA	NA	NA	NA	0.009352478699731001	0.009597850081581726	His	Asp	TRUE	NA	1	0	0	0	0	0	0	0	0	0	0	0	0	0	0	0	0	0	0	0	0	0	0	0	0	0	0	0	0	0	0	0	0	0	0	0	0	0	0	0	0	0	0	0	0	0	0	0	0	0	0	0	1	0	0	0	0	0	0	0	0	0	0	0	0	0	36.9	FALSE	FALSE	FALSE	132	0.006
MUC16p.Arg13381Lys	MUC16	0.00648808345921091	0.00519858598461218	0	0.019464250377632	NA	NA	NA	NA	NA	NA	0.009352478699731001	0.009597850081581726	Lys	Arg	TRUE	2	1	0	0	0	0	0	0	0	0	0	0	0	0	0	0	0	0	0	0	0	0	0	0	0	0	0	0	0	0	0	0	0	0	0	0	0	0	0	0	0	0	0	0	0	0	0	0	0	0	0	0	0	1	0	0	0	0	0	0	0	0	0	0	0	0	0	37.07	FALSE	FALSE	FALSE	132	0.006
MUC16p.Arg9990Lys	MUC16	0.00648808345921091	0.00519858598461218	0	0.019464250377632	NA	NA	NA	NA	NA	NA	0.009352478699731001	0.009597850081581726	Lys	Arg	TRUE	2	1	0	0	0	0	0	0	0	0	0	0	0	0	0	0	0	0	0	0	0	0	0	0	0	0	0	0	0	0	0	0	0	0	0	0	0	0	0	0	0	0	0	0	0	0	0	0	0	0	0	0	0	1	0	0	0	0	0	0	0	0	0	0	0	0	0	37.12	FALSE	FALSE	FALSE	132	0.006
MUC16p.His9827Tyr	MUC16	0.00648808345921091	0.00519858598461218	0	0.019464250377632	NA	NA	NA	NA	NA	NA	0.009352478699731001	0.009597850081581726	Tyr	His	TRUE	2	1	0	0	0	0	0	0	0	0	0	0	0	0	0	0	0	0	0	0	0	0	0	0	0	0	0	0	0	0	0	0	0	0	0	0	0	0	0	0	0	0	0	0	0	0	0	0	0	0	0	0	0	1	0	0	0	0	0	0	0	0	0	0	0	0	0	36.86	FALSE	FALSE	FALSE	132	0.006
MUC16p.Phe6772Leu	MUC16	0.00648808345921091	0.00519858598461218	0	0.019464250377632	NA	NA	NA	NA	NA	NA	0.009352478699731001	0.009597850081581726	Leu	Phe	FALSE	2	1	0	0	0	0	0	0	0	0	0	0	0	0	0	0	0	0	0	0	0	0	0	0	0	0	0	0	0	0	0	0	0	0	0	0	0	0	0	0	0	0	0	0	0	0	0	0	0	0	0	0	0	1	0	0	0	0	0	0	0	0	0	0	0	0	0	36.59	FALSE	FALSE	FALSE	132	0.006
MUC16p.Ser11229Ter	MUC16	0.00648808345921091	0.00519858598461218	0	0.019464250377632	NA	NA	NA	NA	NA	NA	0.009352478699731001	0.009597850081581726	Ter	Ser	FALSE	2	1	0	0	0	0	0	0	0	0	0	0	0	0	0	0	0	0	0	0	0	0	0	0	0	0	0	0	0	0	0	0	0	0	0	0	0	0	0	0	0	0	0	0	0	0	0	0	0	0	0	0	0	1	0	0	0	0	0	0	0	0	0	0	0	0	0	37.04	FALSE	FALSE	FALSE	132	0.006
MUC17p.Glu1117Lys	MUC17	0.00648808345921091	0.00519858598461218	0	0.019464250377632	NA	NA	NA	NA	NA	NA	0.009352478699731001	0.009597850081581726	Lys	Glu	TRUE	NA	1	0	0	0	0	0	0	0	0	0	0	0	0	0	0	0	0	0	0	0	0	0	0	0	0	0	0	0	0	0	0	0	0	0	0	0	0	0	0	0	0	0	0	0	0	0	0	0	0	0	0	0	1	0	0	0	0	0	0	0	0	0	0	0	0	0	36.72	FALSE	FALSE	FALSE	132	0.006
MUC17p.Glu4380Lys	MUC17	0.00648808345921091	0.00519858598461218	0	0.019464250377632	NA	NA	NA	NA	NA	NA	0.009352478699731001	0.009597850081581726	Lys	Glu	TRUE	NA	1	0	0	0	0	0	0	0	0	0	0	0	0	0	0	0	0	0	0	0	0	0	0	0	0	0	0	0	0	0	0	0	0	0	0	0	0	0	0	0	0	0	0	0	0	0	0	0	0	0	0	0	1	0	0	0	0	0	0	0	0	0	0	0	0	0	37.21	FALSE	FALSE	FALSE	132	0.006
MUC17p.Pro3129His	MUC17	0.00648808345921091	0.00519858598461218	0	0.019464250377632	NA	NA	NA	NA	NA	NA	0.009352478699731001	0.009597850081581726	His	Pro	TRUE	NA	1	0	0	0	0	0	0	0	0	0	0	0	0	0	0	0	0	0	0	0	0	0	0	0	0	0	0	0	0	0	0	0	0	0	0	0	0	0	0	0	0	0	0	0	0	0	0	0	0	0	0	0	1	0	0	0	0	0	0	0	0	0	0	0	0	0	36.88	FALSE	FALSE	FALSE	132	0.006
MUC17p.Ser709Ter	MUC17	0.00648808345921091	0.00519858598461218	0	0.019464250377632	NA	NA	NA	NA	NA	NA	0.009352478699731001	0.009597850081581726	Ter	Ser	FALSE	NA	1	0	0	0	0	0	0	0	0	0	0	0	0	0	0	0	0	0	0	0	0	0	0	0	0	0	0	0	0	0	0	0	0	0	0	0	0	0	0	0	0	0	0	0	0	0	0	0	0	0	0	0	1	0	0	0	0	0	0	0	0	0	0	0	0	0	36.86	FALSE	FALSE	FALSE	132	0.006
MUC1p.Gln74Glu	MUC1	0.00648808345921091	0.00519858598461218	0	0.019464250377632	NA	NA	NA	NA	NA	NA	0.009352478699731001	0.009597850081581726	Glu	Gln	FALSE	1	1	0	0	0	0	0	0	0	0	0	0	0	0	0	0	0	0	0	0	0	0	0	0	0	0	0	0	0	0	0	0	0	0	0	0	0	0	0	0	0	0	0	0	0	0	0	0	0	0	0	0	0	1	0	0	0	0	0	0	0	0	0	0	0	0	0	36.82	FALSE	FALSE	FALSE	132	0.006
MUC20p.Arg527Lys	MUC20	0.00648808345921091	0.00519858598461218	0	0.019464250377632	NA	NA	NA	NA	NA	NA	0.009352478699731001	0.009597850081581726	Lys	Arg	TRUE	NA	1	0	0	0	0	0	0	0	0	0	0	0	0	0	0	0	0	0	0	0	0	0	0	0	0	0	0	0	0	0	0	0	0	0	0	0	0	0	0	0	0	0	0	0	0	0	0	0	0	0	0	0	1	0	0	0	0	0	0	0	0	0	0	0	0	0	37.28	FALSE	FALSE	FALSE	132	0.006
MUC20p.Ser577Leu	MUC20	0.00648808345921091	0.00519858598461218	0	0.019464250377632	NA	NA	NA	NA	NA	NA	0.009352478699731001	0.009597850081581726	Leu	Ser	FALSE	NA	1	0	0	0	0	0	0	0	0	0	0	0	0	0	0	0	0	0	0	0	0	0	0	0	0	0	0	0	0	0	0	0	0	0	0	0	0	0	0	0	0	0	0	0	0	0	0	0	0	0	0	0	1	0	0	0	0	0	0	0	0	0	0	0	0	0	37.62	FALSE	FALSE	FALSE	132	0.006
MUC4p.Leu2081Val	MUC4	0.00648808345921091	0.00519858598461218	0	0.019464250377632	NA	NA	NA	NA	NA	NA	0.009352478699731001	0.009597850081581726	Val	Leu	FALSE	2	1	0	0	0	0	0	0	0	0	0	0	0	0	0	0	0	0	0	0	0	0	0	0	0	0	0	0	0	0	0	0	0	0	0	0	0	0	0	0	0	0	0	0	0	0	0	0	0	0	0	0	0	1	0	0	0	0	0	0	0	0	0	0	0	0	0	36.69	FALSE	FALSE	FALSE	132	0.006
MUC4p.Leu2209Val	MUC4	0.00648808345921091	0.00519858598461218	0	0.019464250377632	NA	NA	NA	NA	NA	NA	0.009352478699731001	0.009597850081581726	Val	Leu	FALSE	2	1	0	0	0	0	0	0	0	0	0	0	0	0	0	0	0	0	0	0	0	0	0	0	0	0	0	0	0	0	0	0	0	0	0	0	0	0	0	0	0	0	0	0	0	0	0	0	0	0	0	0	0	1	0	0	0	0	0	0	0	0	0	0	0	0	0	36.92	FALSE	FALSE	FALSE	132	0.006
MUC5Bp.Arg987Cys	MUC5B	0.00648808345921091	0.00519858598461218	0	0.019464250377632	NA	NA	NA	NA	NA	NA	0.009352478699731001	0.009597850081581726	Cys	Arg	TRUE	NA	1	0	0	0	0	0	0	0	0	0	0	0	0	0	0	0	0	0	0	0	0	0	0	0	0	0	0	0	0	0	0	0	0	0	0	0	0	0	0	0	0	0	0	0	0	0	0	0	0	0	0	0	1	0	0	0	0	0	0	0	0	0	0	0	0	0	37.16	FALSE	FALSE	FALSE	132	0.006
MUC5Bp.Pro2250Ala	MUC5B	0.00648808345921091	0.00519858598461218	0	0.019464250377632	NA	NA	NA	NA	NA	NA	0.009352478699731001	0.009597850081581726	Ala	Pro	FALSE	NA	1	0	0	0	0	0	0	0	0	0	0	0	0	0	0	0	0	0	0	0	0	0	0	0	0	0	0	0	0	0	0	0	0	0	0	0	0	0	0	0	0	0	0	0	0	0	0	0	0	0	0	0	1	0	0	0	0	0	0	0	0	0	0	0	0	0	37.09	FALSE	FALSE	FALSE	132	0.006
MUC5Bp.Ser3408Ter	MUC5B	0.00648808345921091	0.00519858598461218	0	0.019464250377632	NA	NA	NA	NA	NA	NA	0.009352478699731001	0.009597850081581726	Ter	Ser	FALSE	NA	1	0	0	0	0	0	0	0	0	0	0	0	0	0	0	0	0	0	0	0	0	0	0	0	0	0	0	0	0	0	0	0	0	0	0	0	0	0	0	0	0	0	0	0	0	0	0	0	0	0	0	0	1	0	0	0	0	0	0	0	0	0	0	0	0	0	36.84	FALSE	FALSE	FALSE	132	0.006
MUC5Bp.Ser3854Tyr	MUC5B	0.00648808345921091	0.00519858598461218	0	0.019464250377632	NA	NA	NA	NA	NA	NA	0.009352478699731001	0.009597850081581726	Tyr	Ser	TRUE	NA	1	0	0	0	0	0	0	0	0	0	0	0	0	0	0	0	0	0	0	0	0	0	0	0	0	0	0	0	0	0	0	0	0	0	0	0	0	0	0	0	0	0	0	0	0	0	0	0	0	0	0	0	1	0	0	0	0	0	0	0	0	0	0	0	0	0	35.26	FALSE	FALSE	FALSE	132	0.006
MXI1p.Arg241Ter	MXI1	0.00648808345921091	0.00519858598461218	0	0.019464250377632	NA	NA	NA	NA	NA	NA	0.009352478699731001	0.009597850081581726	Ter	Arg	FALSE	NA	1	0	0	0	0	0	0	0	0	0	0	0	0	0	0	0	0	0	0	0	0	0	0	0	0	0	0	0	0	0	0	0	0	0	0	0	0	0	0	0	0	0	0	0	0	0	0	0	0	0	0	0	1	0	0	0	0	0	0	0	0	0	0	0	0	0	36.27	FALSE	FALSE	FALSE	132	0.006
MYBBP1Ap.Gly234Glu	MYBBP1A	0.00648808345921091	0.00519858598461218	0	0.019464250377632	NA	NA	NA	NA	NA	NA	0.009352478699731001	0.009597850081581726	Glu	Gly	FALSE	NA	1	0	0	0	0	0	0	0	0	0	0	0	0	0	0	0	0	0	0	0	0	0	0	0	0	0	0	0	0	0	0	0	0	0	0	0	0	0	0	0	0	0	0	0	0	0	0	0	0	0	0	0	1	0	0	0	0	0	0	0	0	0	0	0	0	0	36.85	FALSE	FALSE	FALSE	132	0.006
MYBPC2p.Glu181Lys	MYBPC2	0.00648808345921091	0.00519858598461218	0	0.019464250377632	NA	NA	NA	NA	NA	NA	0.009352478699731001	0.009597850081581726	Lys	Glu	TRUE	NA	1	0	0	0	0	0	0	0	0	0	0	0	0	0	0	0	0	0	0	0	0	0	0	0	0	0	0	0	0	0	0	0	0	0	0	0	0	0	0	0	0	0	0	0	0	0	0	0	0	0	0	0	1	0	0	0	0	0	0	0	0	0	0	0	0	0	36.63	FALSE	FALSE	FALSE	132	0.006
MYBPC2p.Ile816Met	MYBPC2	0.00648808345921091	0.00519858598461218	0	0.019464250377632	NA	NA	NA	NA	NA	NA	0.009352478699731001	0.009597850081581726	Met	Ile	FALSE	NA	1	0	0	0	0	0	0	0	0	0	0	0	0	0	0	0	0	0	0	0	0	0	0	0	0	0	0	0	0	0	0	0	0	0	0	0	0	0	0	0	0	0	0	0	0	0	0	0	0	0	0	0	1	0	0	0	0	0	0	0	0	0	0	0	0	0	37.35	FALSE	FALSE	FALSE	132	0.006
MYBPC3p.Asp1106Asn	MYBPC3	0.00648808345921091	0.00519858598461218	0	0.019464250377632	NA	NA	NA	NA	NA	NA	0.009352478699731001	0.009597850081581726	Asn	Asp	FALSE	NA	1	0	0	0	0	0	0	0	0	0	0	0	0	0	0	0	0	0	0	0	0	0	0	0	0	0	0	0	0	0	0	0	0	0	0	0	0	0	0	0	0	0	0	0	0	0	0	0	0	0	0	0	1	0	0	0	0	0	0	0	0	0	0	0	0	0	36.33	FALSE	FALSE	FALSE	132	0.006
MYCBPAPp.Glu479Lys	MYCBPAP	0.00648808345921091	0.00519858598461218	0	0.019464250377632	NA	NA	NA	NA	NA	NA	0.009352478699731001	0.009597850081581726	Lys	Glu	TRUE	NA	1	0	0	0	0	0	0	0	0	0	0	0	0	0	0	0	0	0	0	0	0	0	0	0	0	0	0	0	0	0	0	0	0	0	0	0	0	0	0	0	0	0	0	0	0	0	0	0	0	0	0	0	1	0	0	0	0	0	0	0	0	0	0	0	0	0	36.59	FALSE	FALSE	FALSE	132	0.006
MYCp.Ser292Leu	MYC	0.00648808345921091	0.00519858598461218	0	0.019464250377632	NA	NA	NA	NA	NA	NA	0.009352478699731001	0.009597850081581726	Leu	Ser	FALSE	1	1	0	0	0	0	0	0	0	0	0	0	0	0	0	0	0	0	0	0	0	0	0	0	0	0	0	0	0	0	0	0	0	0	0	0	0	0	0	0	0	0	0	0	0	0	0	0	0	0	0	0	0	1	0	0	0	0	0	0	0	0	0	0	0	0	0	36.02	FALSE	FALSE	FALSE	132	0.006
MYF6p.Ser228Trp	MYF6	0.00648808345921091	0.00519858598461218	0	0.019464250377632	NA	NA	NA	NA	NA	NA	0.009352478699731001	0.009597850081581726	Trp	Ser	FALSE	NA	1	0	0	0	0	0	0	0	0	0	0	0	0	0	0	0	0	0	0	0	0	0	0	0	0	0	0	0	0	0	0	0	0	0	0	0	0	0	0	0	0	0	0	0	0	0	0	0	0	0	0	0	1	0	0	0	0	0	0	0	0	0	0	0	0	0	36.81	FALSE	FALSE	FALSE	132	0.006
MYH10p.Asp584Asn	MYH10	0.00648808345921091	0.00519858598461218	0	0.019464250377632	NA	NA	NA	NA	NA	NA	0.009352478699731001	0.009597850081581726	Asn	Asp	FALSE	NA	1	0	0	0	0	0	0	0	0	0	0	0	0	0	0	0	0	0	0	0	0	0	0	0	0	0	0	0	0	0	0	0	0	0	0	0	0	0	0	0	0	0	0	0	0	0	0	0	0	0	0	0	1	0	0	0	0	0	0	0	0	0	0	0	0	0	37.04	FALSE	FALSE	FALSE	132	0.006
MYH10p.Glu491Gln	MYH10	0.00648808345921091	0.00519858598461218	0	0.019464250377632	NA	NA	NA	NA	NA	NA	0.009352478699731001	0.009597850081581726	Gln	Glu	FALSE	NA	1	0	0	0	0	0	0	0	0	0	0	0	0	0	0	0	0	0	0	0	0	0	0	0	0	0	0	0	0	0	0	0	0	0	0	0	0	0	0	0	0	0	0	0	0	0	0	0	0	0	0	0	1	0	0	0	0	0	0	0	0	0	0	0	0	0	36.27	FALSE	FALSE	FALSE	132	0.006
MYH13p.Gln612His	MYH13	0.00648808345921091	0.00519858598461218	0	0.019464250377632	NA	NA	NA	NA	NA	NA	0.009352478699731001	0.009597850081581726	His	Gln	TRUE	NA	1	0	0	0	0	0	0	0	0	0	0	0	0	0	0	0	0	0	0	0	0	0	0	0	0	0	0	0	0	0	0	0	0	0	0	0	0	0	0	0	0	0	0	0	0	0	0	0	0	0	0	0	1	0	0	0	0	0	0	0	0	0	0	0	0	0	36.17	FALSE	FALSE	FALSE	132	0.006
MYH13p.Ile222Met	MYH13	0.00648808345921091	0.00519858598461218	0	0.019464250377632	NA	NA	NA	NA	NA	NA	0.009352478699731001	0.009597850081581726	Met	Ile	FALSE	NA	1	0	0	0	0	0	0	0	0	0	0	0	0	0	0	0	0	0	0	0	0	0	0	0	0	0	0	0	0	0	0	0	0	0	0	0	0	0	0	0	0	0	0	0	0	0	0	0	0	0	0	0	1	0	0	0	0	0	0	0	0	0	0	0	0	0	36.02	FALSE	FALSE	FALSE	132	0.006
MYH13p.Thr1252Met	MYH13	0.00648808345921091	0.00519858598461218	0	0.019464250377632	NA	NA	NA	NA	NA	NA	0.009352478699731001	0.009597850081581726	Met	Thr	FALSE	NA	1	0	0	0	0	0	0	0	0	0	0	0	0	0	0	0	0	0	0	0	0	0	0	0	0	0	0	0	0	0	0	0	0	0	0	0	0	0	0	0	0	0	0	0	0	0	0	0	0	0	0	0	1	0	0	0	0	0	0	0	0	0	0	0	0	0	37.01	FALSE	FALSE	FALSE	132	0.006
MYH14p.Glu1802Gln	MYH14	0.00648808345921091	0.00519858598461218	0	0.019464250377632	NA	NA	NA	NA	NA	NA	0.009352478699731001	0.009597850081581726	Gln	Glu	FALSE	NA	1	0	0	0	0	0	0	0	0	0	0	0	0	0	0	0	0	0	0	0	0	0	0	0	0	0	0	0	0	0	0	0	0	0	0	0	0	0	0	0	0	0	0	0	0	0	0	0	0	0	0	0	1	0	0	0	0	0	0	0	0	0	0	0	0	0	36.4	FALSE	FALSE	FALSE	132	0.006
MYH15p.Glu67Lys	MYH15	0.00648808345921091	0.00519858598461218	0	0.019464250377632	NA	NA	NA	NA	NA	NA	0.009352478699731001	0.009597850081581726	Lys	Glu	TRUE	NA	1	0	0	0	0	0	0	0	0	0	0	0	0	0	0	0	0	0	0	0	0	0	0	0	0	0	0	0	0	0	0	0	0	0	0	0	0	0	0	0	0	0	0	0	0	0	0	0	0	0	0	0	1	0	0	0	0	0	0	0	0	0	0	0	0	0	36.93	FALSE	FALSE	FALSE	132	0.006
MYH1p.Glu1803Lys	MYH1	0.00648808345921091	0.00519858598461218	0	0.019464250377632	NA	NA	NA	NA	NA	NA	0.009352478699731001	0.009597850081581726	Lys	Glu	TRUE	NA	1	0	0	0	0	0	0	0	0	0	0	0	0	0	0	0	0	0	0	0	0	0	0	0	0	0	0	0	0	0	0	0	0	0	0	0	0	0	0	0	0	0	0	0	0	0	0	0	0	0	0	0	1	0	0	0	0	0	0	0	0	0	0	0	0	0	37.36	FALSE	FALSE	FALSE	132	0.006
MYH3p.Ala1914Thr	MYH3	0.00648808345921091	0.00519858598461218	0	0.019464250377632	NA	NA	NA	NA	NA	NA	0.009352478699731001	0.009597850081581726	Thr	Ala	TRUE	NA	1	0	0	0	0	0	0	0	0	0	0	0	0	0	0	0	0	0	0	0	0	0	0	0	0	0	0	0	0	0	0	0	0	0	0	0	0	0	0	0	0	0	0	0	0	0	0	0	0	0	0	0	1	0	0	0	0	0	0	0	0	0	0	0	0	0	36.23	FALSE	FALSE	FALSE	132	0.006
MYH3p.Glu1753Lys	MYH3	0.00648808345921091	0.00519858598461218	0	0.019464250377632	NA	NA	NA	NA	NA	NA	0.009352478699731001	0.009597850081581726	Lys	Glu	TRUE	NA	1	0	0	0	0	0	0	0	0	0	0	0	0	0	0	0	0	0	0	0	0	0	0	0	0	0	0	0	0	0	0	0	0	0	0	0	0	0	0	0	0	0	0	0	0	0	0	0	0	0	0	0	1	0	0	0	0	0	0	0	0	0	0	0	0	0	36.92	FALSE	FALSE	FALSE	132	0.006
MYH6p.Lys827Asn	MYH6	0.00648808345921091	0.00519858598461218	0	0.019464250377632	NA	NA	NA	NA	NA	NA	0.009352478699731001	0.009597850081581726	Asn	Lys	FALSE	NA	1	0	0	0	0	0	0	0	0	0	0	0	0	0	0	0	0	0	0	0	0	0	0	0	0	0	0	0	0	0	0	0	0	0	0	0	0	0	0	0	0	0	0	0	0	0	0	0	0	0	0	0	1	0	0	0	0	0	0	0	0	0	0	0	0	0	36.05	FALSE	FALSE	FALSE	132	0.006
MYH7p.Lys596Asn	MYH7	0.00648808345921091	0.00519858598461218	0	0.019464250377632	NA	NA	NA	NA	NA	NA	0.009352478699731001	0.009597850081581726	Asn	Lys	FALSE	NA	1	0	0	0	0	0	0	0	0	0	0	0	0	0	0	0	0	0	0	0	0	0	0	0	0	0	0	0	0	0	0	0	0	0	0	0	0	0	0	0	0	0	0	0	0	0	0	0	0	0	0	0	1	0	0	0	0	0	0	0	0	0	0	0	0	0	36.57	FALSE	FALSE	FALSE	132	0.006
MYH9p.Leu1654Met	MYH9	0.00648808345921091	0.00519858598461218	0	0.019464250377632	NA	NA	NA	NA	NA	NA	0.009352478699731001	0.009597850081581726	Met	Leu	FALSE	1	1	0	0	0	0	0	0	0	0	0	0	0	0	0	0	0	0	0	0	0	0	0	0	0	0	0	0	0	0	0	0	0	0	0	0	0	0	0	0	0	0	0	0	0	0	0	0	0	0	0	0	0	1	0	0	0	0	0	0	0	0	0	0	0	0	0	35.97	FALSE	FALSE	FALSE	132	0.006
MYL12Ap.Gly115Asp	MYL12A	0.00648808345921091	0.00519858598461218	0	0.019464250377632	NA	NA	NA	NA	NA	NA	0.009352478699731001	0.009597850081581726	Asp	Gly	FALSE	NA	1	0	0	0	0	0	0	0	0	0	0	0	0	0	0	0	0	0	0	0	0	0	0	0	0	0	0	0	0	0	0	0	0	0	0	0	0	0	0	0	0	0	0	0	0	0	0	0	0	0	0	0	1	0	0	0	0	0	0	0	0	0	0	0	0	0	37.51	FALSE	FALSE	FALSE	132	0.006
MYL2p.Arg58Ter	MYL2	0.00648808345921091	0.00519858598461218	0	0.019464250377632	NA	NA	NA	NA	NA	NA	0.009352478699731001	0.009597850081581726	Ter	Arg	FALSE	NA	1	0	0	0	0	0	0	0	0	0	0	0	0	0	0	0	0	0	0	0	0	0	0	0	0	0	0	0	0	0	0	0	0	0	0	0	0	0	0	0	0	0	0	0	0	0	0	0	0	0	0	0	1	0	0	0	0	0	0	0	0	0	0	0	0	0	36.87	FALSE	FALSE	FALSE	132	0.006
MYO15Ap.Ala3428Val	MYO15A	0.00648808345921091	0.00519858598461218	0	0.019464250377632	NA	NA	NA	NA	NA	NA	0.009352478699731001	0.009597850081581726	Val	Ala	FALSE	NA	1	0	0	0	0	0	0	0	0	0	0	0	0	0	0	0	0	0	0	0	0	0	0	0	0	0	0	0	0	0	0	0	0	0	0	0	0	0	0	0	0	0	0	0	0	0	0	0	0	0	0	0	1	0	0	0	0	0	0	0	0	0	0	0	0	0	37.21	FALSE	FALSE	FALSE	132	0.006
MYO16p.Ala1325Val	MYO16	0.00648808345921091	0.00519858598461218	0	0.019464250377632	NA	NA	NA	NA	NA	NA	0.009352478699731001	0.009597850081581726	Val	Ala	FALSE	NA	1	0	0	0	0	0	0	0	0	0	0	0	0	0	0	0	0	0	0	0	0	0	0	0	0	0	0	0	0	0	0	0	0	0	0	0	0	0	0	0	0	0	0	0	0	0	0	0	0	0	0	0	1	0	0	0	0	0	0	0	0	0	0	0	0	0	36.62	FALSE	FALSE	FALSE	132	0.006
MYO16p.Gln192His	MYO16	0.00648808345921091	0.00519858598461218	0	0.019464250377632	NA	NA	NA	NA	NA	NA	0.009352478699731001	0.009597850081581726	His	Gln	TRUE	NA	1	0	0	0	0	0	0	0	0	0	0	0	0	0	0	0	0	0	0	0	0	0	0	0	0	0	0	0	0	0	0	0	0	0	0	0	0	0	0	0	0	0	0	0	0	0	0	0	0	0	0	0	1	0	0	0	0	0	0	0	0	0	0	0	0	0	36.5	FALSE	FALSE	FALSE	132	0.006
MYO1Gp.Arg729Cys	MYO1G	0.00648808345921091	0.00519858598461218	0	0.019464250377632	NA	NA	NA	NA	NA	NA	0.009352478699731001	0.009597850081581726	Cys	Arg	TRUE	NA	1	0	0	0	0	0	0	0	0	0	0	0	0	0	0	0	0	0	0	0	0	0	0	0	0	0	0	0	0	0	0	0	0	0	0	0	0	0	0	0	0	0	0	0	0	0	0	0	0	0	0	0	1	0	0	0	0	0	0	0	0	0	0	0	0	0	36.51	FALSE	FALSE	FALSE	132	0.006
MYO1Hp.Glu687Ter	MYO1H	0.00648808345921091	0.00519858598461218	0	0.019464250377632	NA	NA	NA	NA	NA	NA	0.009352478699731001	0.009597850081581726	Ter	Glu	FALSE	NA	1	0	0	0	0	0	0	0	0	0	0	0	0	0	0	0	0	0	0	0	0	0	0	0	0	0	0	0	0	0	0	0	0	0	0	0	0	0	0	0	0	0	0	0	0	0	0	0	0	0	0	0	1	0	0	0	0	0	0	0	0	0	0	0	0	0	36.54	FALSE	FALSE	FALSE	132	0.006
MYO5Ap.Pro201Arg	MYO5A	0.00648808345921091	0.00519858598461218	0	0.019464250377632	NA	NA	NA	NA	NA	NA	0.009352478699731001	0.009597850081581726	Arg	Pro	TRUE	1	1	0	0	0	0	0	0	0	0	0	0	0	0	0	0	0	0	0	0	0	0	0	0	0	0	0	0	0	0	0	0	0	0	0	0	0	0	0	0	0	0	0	0	0	0	0	0	0	0	0	0	0	1	0	0	0	0	0	0	0	0	0	0	0	0	0	37.13	FALSE	FALSE	FALSE	132	0.006
MYO6p.Ser877Cys	MYO6	0.00648808345921091	0.00519858598461218	0	0.019464250377632	NA	NA	NA	NA	NA	NA	0.009352478699731001	0.009597850081581726	Cys	Ser	TRUE	NA	1	0	0	0	0	0	0	0	0	0	0	0	0	0	0	0	0	0	0	0	0	0	0	0	0	0	0	0	0	0	0	0	0	0	0	0	0	0	0	0	0	0	0	0	0	0	0	0	0	0	0	0	1	0	0	0	0	0	0	0	0	0	0	0	0	0	37.18	FALSE	FALSE	FALSE	132	0.006
MYO7Ap.Cys369Tyr	MYO7A	0.00648808345921091	0.00519858598461218	0	0.019464250377632	NA	NA	NA	NA	NA	NA	0.009352478699731001	0.009597850081581726	Tyr	Cys	TRUE	NA	1	0	0	0	0	0	0	0	0	0	0	0	0	0	0	0	0	0	0	0	0	0	0	0	0	0	0	0	0	0	0	0	0	0	0	0	0	0	0	0	0	0	0	0	0	0	0	0	0	0	0	0	1	0	0	0	0	0	0	0	0	0	0	0	0	0	36.77	FALSE	FALSE	FALSE	132	0.006
MYO7Ap.Glu249Lys	MYO7A	0.00648808345921091	0.00519858598461218	0	0.019464250377632	NA	NA	NA	NA	NA	NA	0.009352478699731001	0.009597850081581726	Lys	Glu	TRUE	NA	1	0	0	0	0	0	0	0	0	0	0	0	0	0	0	0	0	0	0	0	0	0	0	0	0	0	0	0	0	0	0	0	0	0	0	0	0	0	0	0	0	0	0	0	0	0	0	0	0	0	0	0	1	0	0	0	0	0	0	0	0	0	0	0	0	0	35.59	FALSE	FALSE	FALSE	132	0.006
MYO9Ap.Arg721Lys	MYO9A	0.00648808345921091	0.00519858598461218	0	0.019464250377632	NA	NA	NA	NA	NA	NA	0.009352478699731001	0.009597850081581726	Lys	Arg	TRUE	NA	1	0	0	0	0	0	0	0	0	0	0	0	0	0	0	0	0	0	0	0	0	0	0	0	0	0	0	0	0	0	0	0	0	0	0	0	0	0	0	0	0	0	0	0	0	0	0	0	0	0	0	0	1	0	0	0	0	0	0	0	0	0	0	0	0	0	36	FALSE	FALSE	FALSE	132	0.006
MYO9Ap.Lys2501Thr	MYO9A	0.00648808345921091	0.00519858598461218	0	0.019464250377632	NA	NA	NA	NA	NA	NA	0.009352478699731001	0.009597850081581726	Thr	Lys	TRUE	NA	1	0	0	0	0	0	0	0	0	0	0	0	0	0	0	0	0	0	0	0	0	0	0	0	0	0	0	0	0	0	0	0	0	0	0	0	0	0	0	0	0	0	0	0	0	0	0	0	0	0	0	0	1	0	0	0	0	0	0	0	0	0	0	0	0	0	36.76	FALSE	FALSE	FALSE	132	0.006
MYOCp.Glu253Gln	MYOC	0.00648808345921091	0.00519858598461218	0	0.019464250377632	NA	NA	NA	NA	NA	NA	0.009352478699731001	0.009597850081581726	Gln	Glu	FALSE	NA	1	0	0	0	0	0	0	0	0	0	0	0	0	0	0	0	0	0	0	0	0	0	0	0	0	0	0	0	0	0	0	0	0	0	0	0	0	0	0	0	0	0	0	0	0	0	0	0	0	0	0	0	1	0	0	0	0	0	0	0	0	0	0	0	0	0	36.34	FALSE	FALSE	FALSE	132	0.006
MYOFp.Ala84Val	MYOF	0.00648808345921091	0.00519858598461218	0	0.019464250377632	NA	NA	NA	NA	NA	NA	0.009352478699731001	0.009597850081581726	Val	Ala	FALSE	NA	1	0	0	0	0	0	0	0	0	0	0	0	0	0	0	0	0	0	0	0	0	0	0	0	0	0	0	0	0	0	0	0	0	0	0	0	0	0	0	0	0	0	0	0	0	0	0	0	0	0	0	0	1	0	0	0	0	0	0	0	0	0	0	0	0	0	36.5	FALSE	FALSE	FALSE	132	0.006
MYOFp.Ser963Leu	MYOF	0.00648808345921091	0.00519858598461218	0	0.019464250377632	NA	NA	NA	NA	NA	NA	0.009352478699731001	0.009597850081581726	Leu	Ser	FALSE	NA	1	0	0	0	0	0	0	0	0	0	0	0	0	0	0	0	0	0	0	0	0	0	0	0	0	0	0	0	0	0	0	0	0	0	0	0	0	0	0	0	0	0	0	0	0	0	0	0	0	0	0	0	1	0	0	0	0	0	0	0	0	0	0	0	0	0	37.48	FALSE	FALSE	FALSE	132	0.006
MYOGp.Glu2Gln	MYOG	0.00648808345921091	0.00519858598461218	0	0.019464250377632	NA	NA	NA	NA	NA	NA	0.009352478699731001	0.009597850081581726	Gln	Glu	FALSE	NA	1	0	0	0	0	0	0	0	0	0	0	0	0	0	0	0	0	0	0	0	0	0	0	0	0	0	0	0	0	0	0	0	0	0	0	0	0	0	0	0	0	0	0	0	0	0	0	0	0	0	0	0	1	0	0	0	0	0	0	0	0	0	0	0	0	0	36.93	FALSE	FALSE	FALSE	132	0.006
MYOM3p.Glu1389Lys	MYOM3	0.00648808345921091	0.00519858598461218	0	0.019464250377632	NA	NA	NA	NA	NA	NA	0.009352478699731001	0.009597850081581726	Lys	Glu	TRUE	NA	1	0	0	0	0	0	0	0	0	0	0	0	0	0	0	0	0	0	0	0	0	0	0	0	0	0	0	0	0	0	0	0	0	0	0	0	0	0	0	0	0	0	0	0	0	0	0	0	0	0	0	0	1	0	0	0	0	0	0	0	0	0	0	0	0	0	37.37	FALSE	FALSE	FALSE	132	0.006
MYT1Lp.Ala709Thr	MYT1L	0.00648808345921091	0.00519858598461218	0	0.019464250377632	NA	NA	NA	NA	NA	NA	0.009352478699731001	0.009597850081581726	Thr	Ala	TRUE	NA	1	0	0	0	0	0	0	0	0	0	0	0	0	0	0	0	0	0	0	0	0	0	0	0	0	0	0	0	0	0	0	0	0	0	0	0	0	0	0	0	0	0	0	0	0	0	0	0	0	0	0	0	1	0	0	0	0	0	0	0	0	0	0	0	0	0	36.5	FALSE	FALSE	FALSE	132	0.006
MYT1Lp.Asp532Tyr	MYT1L	0.00648808345921091	0.00519858598461218	0	0.019464250377632	NA	NA	NA	NA	NA	NA	0.009352478699731001	0.009597850081581726	Tyr	Asp	TRUE	NA	1	0	0	0	0	0	0	0	0	0	0	0	0	0	0	0	0	0	0	0	0	0	0	0	0	0	0	0	0	0	0	0	0	0	0	0	0	0	0	0	0	0	0	0	0	0	0	0	0	0	0	0	1	0	0	0	0	0	0	0	0	0	0	0	0	0	35.81	FALSE	FALSE	FALSE	132	0.006
MYT1p.Asp996Glu	MYT1	0.00648808345921091	0.00519858598461218	0	0.019464250377632	NA	NA	NA	NA	NA	NA	0.009352478699731001	0.009597850081581726	Glu	Asp	FALSE	NA	1	0	0	0	0	0	0	0	0	0	0	0	0	0	0	0	0	0	0	0	0	0	0	0	0	0	0	0	0	0	0	0	0	0	0	0	0	0	0	0	0	0	0	0	0	0	0	0	0	0	0	0	1	0	0	0	0	0	0	0	0	0	0	0	0	0	36.79	FALSE	FALSE	FALSE	132	0.006
MYT1p.Ser672Gly	MYT1	0.00648808345921091	0.00519858598461218	0	0.019464250377632	NA	NA	NA	NA	NA	NA	0.009352478699731001	0.009597850081581726	Gly	Ser	FALSE	NA	1	0	0	0	0	0	0	0	0	0	0	0	0	0	0	0	0	0	0	0	0	0	0	0	0	0	0	0	0	0	0	0	0	0	0	0	0	0	0	0	0	0	0	0	0	0	0	0	0	0	0	0	1	0	0	0	0	0	0	0	0	0	0	0	0	0	36.56	FALSE	FALSE	FALSE	132	0.006
MYZAPp.Gln69Ter	MYZAP	0.00648808345921091	0.00519858598461218	0	0.019464250377632	NA	NA	NA	NA	NA	NA	0.009352478699731001	0.009597850081581726	Ter	Gln	FALSE	NA	1	0	0	0	0	0	0	0	0	0	0	0	0	0	0	0	0	0	0	0	0	0	0	0	0	0	0	0	0	0	0	0	0	0	0	0	0	0	0	0	0	0	0	0	0	0	0	0	0	0	0	0	1	0	0	0	0	0	0	0	0	0	0	0	0	0	36.98	FALSE	FALSE	FALSE	132	0.006
NAA15p.Gln621His	NAA15	0.00648808345921091	0.00519858598461218	0	0.019464250377632	NA	NA	NA	NA	NA	NA	0.009352478699731001	0.009597850081581726	His	Gln	TRUE	NA	1	0	0	0	0	0	0	0	0	0	0	0	0	0	0	0	0	0	0	0	0	0	0	0	0	0	0	0	0	0	0	0	0	0	0	0	0	0	0	0	0	0	0	0	0	0	0	0	0	0	0	0	1	0	0	0	0	0	0	0	0	0	0	0	0	0	36.63	FALSE	FALSE	FALSE	132	0.006
NAA15p.Glu460Lys	NAA15	0.00648808345921091	0.00519858598461218	0	0.019464250377632	NA	NA	NA	NA	NA	NA	0.009352478699731001	0.009597850081581726	Lys	Glu	TRUE	NA	1	0	0	0	0	0	0	0	0	0	0	0	0	0	0	0	0	0	0	0	0	0	0	0	0	0	0	0	0	0	0	0	0	0	0	0	0	0	0	0	0	0	0	0	0	0	0	0	0	0	0	0	1	0	0	0	0	0	0	0	0	0	0	0	0	0	37.17	FALSE	FALSE	FALSE	132	0.006
NAA16p.Glu545Gln	NAA16	0.00648808345921091	0.00519858598461218	0	0.019464250377632	NA	NA	NA	NA	NA	NA	0.009352478699731001	0.009597850081581726	Gln	Glu	FALSE	NA	1	0	0	0	0	0	0	0	0	0	0	0	0	0	0	0	0	0	0	0	0	0	0	0	0	0	0	0	0	0	0	0	0	0	0	0	0	0	0	0	0	0	0	0	0	0	0	0	0	0	0	0	1	0	0	0	0	0	0	0	0	0	0	0	0	0	37	FALSE	FALSE	FALSE	132	0.006
NAA16p.Glu736Lys	NAA16	0.00648808345921091	0.00519858598461218	0	0.019464250377632	NA	NA	NA	NA	NA	NA	0.009352478699731001	0.009597850081581726	Lys	Glu	TRUE	NA	1	0	0	0	0	0	0	0	0	0	0	0	0	0	0	0	0	0	0	0	0	0	0	0	0	0	0	0	0	0	0	0	0	0	0	0	0	0	0	0	0	0	0	0	0	0	0	0	0	0	0	0	1	0	0	0	0	0	0	0	0	0	0	0	0	0	36.44	FALSE	FALSE	FALSE	132	0.006
NAA35p.Gln651Glu	NAA35	0.00648808345921091	0.00519858598461218	0	0.019464250377632	NA	NA	NA	NA	NA	NA	0.009352478699731001	0.009597850081581726	Glu	Gln	FALSE	NA	1	0	0	0	0	0	0	0	0	0	0	0	0	0	0	0	0	0	0	0	0	0	0	0	0	0	0	0	0	0	0	0	0	0	0	0	0	0	0	0	0	0	0	0	0	0	0	0	0	0	0	0	1	0	0	0	0	0	0	0	0	0	0	0	0	0	37.32	FALSE	FALSE	FALSE	132	0.006
NAAAp.Asp266His	NAAA	0.00648808345921091	0.00519858598461218	0	0.019464250377632	NA	NA	NA	NA	NA	NA	0.009352478699731001	0.009597850081581726	His	Asp	TRUE	NA	1	0	0	0	0	0	0	0	0	0	0	0	0	0	0	0	0	0	0	0	0	0	0	0	0	0	0	0	0	0	0	0	0	0	0	0	0	0	0	0	0	0	0	0	0	0	0	0	0	0	0	0	1	0	0	0	0	0	0	0	0	0	0	0	0	0	36.59	FALSE	FALSE	FALSE	132	0.006
NAALADL2p.Ile329Thr	NAALADL2	0.00648808345921091	0.00519858598461218	0	0.019464250377632	NA	NA	NA	NA	NA	NA	0.009352478699731001	0.009597850081581726	Thr	Ile	TRUE	NA	1	0	0	0	0	0	0	0	0	0	0	0	0	0	0	0	0	0	0	0	0	0	0	0	0	0	0	0	0	0	0	0	0	0	0	0	0	0	0	0	0	0	0	0	0	0	0	0	0	0	0	0	1	0	0	0	0	0	0	0	0	0	0	0	0	0	37.42	FALSE	FALSE	FALSE	132	0.006
NAB2p.Ala75Thr	NAB2	0.00648808345921091	0.00519858598461218	0	0.019464250377632	NA	NA	NA	NA	NA	NA	0.009352478699731001	0.009597850081581726	Thr	Ala	TRUE	1	1	0	0	0	0	0	0	0	0	0	0	0	0	0	0	0	0	0	0	0	0	0	0	0	0	0	0	0	0	0	0	0	0	0	0	0	0	0	0	0	0	0	0	0	0	0	0	0	0	0	0	0	1	0	0	0	0	0	0	0	0	0	0	0	0	0	37.11	FALSE	FALSE	FALSE	132	0.006
NAF1p.Glu194Lys	NAF1	0.00648808345921091	0.00519858598461218	0	0.019464250377632	NA	NA	NA	NA	NA	NA	0.009352478699731001	0.009597850081581726	Lys	Glu	TRUE	NA	1	0	0	0	0	0	0	0	0	0	0	0	0	0	0	0	0	0	0	0	0	0	0	0	0	0	0	0	0	0	0	0	0	0	0	0	0	0	0	0	0	0	0	0	0	0	0	0	0	0	0	0	1	0	0	0	0	0	0	0	0	0	0	0	0	0	36.2	FALSE	FALSE	FALSE	132	0.006
NAIF1p.Glu101Ter	NAIF1	0.00648808345921091	0.00519858598461218	0	0.019464250377632	NA	NA	NA	NA	NA	NA	0.009352478699731001	0.009597850081581726	Ter	Glu	FALSE	NA	1	0	0	0	0	0	0	0	0	0	0	0	0	0	0	0	0	0	0	0	0	0	0	0	0	0	0	0	0	0	0	0	0	0	0	0	0	0	0	0	0	0	0	0	0	0	0	0	0	0	0	0	1	0	0	0	0	0	0	0	0	0	0	0	0	0	36.81	FALSE	FALSE	FALSE	132	0.006
NALCNp.Arg1200Lys	NALCN	0.00648808345921091	0.00519858598461218	0	0.019464250377632	NA	NA	NA	NA	NA	NA	0.009352478699731001	0.009597850081581726	Lys	Arg	TRUE	NA	1	0	0	0	0	0	0	0	0	0	0	0	0	0	0	0	0	0	0	0	0	0	0	0	0	0	0	0	0	0	0	0	0	0	0	0	0	0	0	0	0	0	0	0	0	0	0	0	0	0	0	0	1	0	0	0	0	0	0	0	0	0	0	0	0	0	37.88	FALSE	FALSE	FALSE	132	0.006
NALCNp.Met1244Val	NALCN	0.00648808345921091	0.00519858598461218	0	0.019464250377632	NA	NA	NA	NA	NA	NA	0.009352478699731001	0.009597850081581726	Val	Met	FALSE	NA	1	0	0	0	0	0	0	0	0	0	0	0	0	0	0	0	0	0	0	0	0	0	0	0	0	0	0	0	0	0	0	0	0	0	0	0	0	0	0	0	0	0	0	0	0	0	0	0	0	0	0	0	1	0	0	0	0	0	0	0	0	0	0	0	0	0	37.57	FALSE	FALSE	FALSE	132	0.006
NANPp.Ser239Thr	NANP	0.00648808345921091	0.00519858598461218	0	0.019464250377632	NA	NA	NA	NA	NA	NA	0.009352478699731001	0.009597850081581726	Thr	Ser	TRUE	NA	1	0	0	0	0	0	0	0	0	0	0	0	0	0	0	0	0	0	0	0	0	0	0	0	0	0	0	0	0	0	0	0	0	0	0	0	0	0	0	0	0	0	0	0	0	0	0	0	0	0	0	0	1	0	0	0	0	0	0	0	0	0	0	0	0	0	36.77	FALSE	FALSE	FALSE	132	0.006
NAP1L3p.Leu132Val	NAP1L3	0.00648808345921091	0.00519858598461218	0	0.019464250377632	NA	NA	NA	NA	NA	NA	0.009352478699731001	0.009597850081581726	Val	Leu	FALSE	NA	1	0	0	0	0	0	0	0	0	0	0	0	0	0	0	0	0	0	0	0	0	0	0	0	0	0	0	0	0	0	0	0	0	0	0	0	0	0	0	0	0	0	0	0	0	0	0	0	0	0	0	0	1	0	0	0	0	0	0	0	0	0	0	0	0	0	36.73	FALSE	FALSE	FALSE	132	0.006
NAP1L5p.Asp171Asn	NAP1L5	0.00648808345921091	0.00519858598461218	0	0.019464250377632	NA	NA	NA	NA	NA	NA	0.009352478699731001	0.009597850081581726	Asn	Asp	FALSE	NA	1	0	0	0	0	0	0	0	0	0	0	0	0	0	0	0	0	0	0	0	0	0	0	0	0	0	0	0	0	0	0	0	0	0	0	0	0	0	0	0	0	0	0	0	0	0	0	0	0	0	0	0	1	0	0	0	0	0	0	0	0	0	0	0	0	0	37.4	FALSE	FALSE	FALSE	132	0.006
NARFLp.Asp70Asn	NARFL	0.00648808345921091	0.00519858598461218	0	0.019464250377632	NA	NA	NA	NA	NA	NA	0.009352478699731001	0.009597850081581726	Asn	Asp	FALSE	NA	1	0	0	0	0	0	0	0	0	0	0	0	0	0	0	0	0	0	0	0	0	0	0	0	0	0	0	0	0	0	0	0	0	0	0	0	0	0	0	0	0	0	0	0	0	0	0	0	0	0	0	0	1	0	0	0	0	0	0	0	0	0	0	0	0	0	36.74	FALSE	FALSE	FALSE	132	0.006
NARS2p.Glu352Gln	NARS2	0.00648808345921091	0.00519858598461218	0	0.019464250377632	NA	NA	NA	NA	NA	NA	0.009352478699731001	0.009597850081581726	Gln	Glu	FALSE	NA	1	0	0	0	0	0	0	0	0	0	0	0	0	0	0	0	0	0	0	0	0	0	0	0	0	0	0	0	0	0	0	0	0	0	0	0	0	0	0	0	0	0	0	0	0	0	0	0	0	0	0	0	1	0	0	0	0	0	0	0	0	0	0	0	0	0	36.77	FALSE	FALSE	FALSE	132	0.006
NAT6p.Glu72Lys	NAT6	0.00648808345921091	0.00519858598461218	0	0.019464250377632	NA	NA	NA	NA	NA	NA	0.009352478699731001	0.009597850081581726	Lys	Glu	TRUE	NA	1	0	0	0	0	0	0	0	0	0	0	0	0	0	0	0	0	0	0	0	0	0	0	0	0	0	0	0	0	0	0	0	0	0	0	0	0	0	0	0	0	0	0	0	0	0	0	0	0	0	0	0	1	0	0	0	0	0	0	0	0	0	0	0	0	0	36.82	FALSE	FALSE	FALSE	132	0.006
NAT8p.His5Asp	NAT8	0.00648808345921091	0.00519858598461218	0	0.019464250377632	NA	NA	NA	NA	NA	NA	0.009352478699731001	0.009597850081581726	Asp	His	FALSE	NA	1	0	0	0	0	0	0	0	0	0	0	0	0	0	0	0	0	0	0	0	0	0	0	0	0	0	0	0	0	0	0	0	0	0	0	0	0	0	0	0	0	0	0	0	0	0	0	0	0	0	0	0	1	0	0	0	0	0	0	0	0	0	0	0	0	0	36.99	FALSE	FALSE	FALSE	132	0.006
NAV1p.Arg1175Gln	NAV1	0.00648808345921091	0.00519858598461218	0	0.019464250377632	NA	NA	NA	NA	NA	NA	0.009352478699731001	0.009597850081581726	Gln	Arg	FALSE	NA	1	0	0	0	0	0	0	0	0	0	0	0	0	0	0	0	0	0	0	0	0	0	0	0	0	0	0	0	0	0	0	0	0	0	0	0	0	0	0	0	0	0	0	0	0	0	0	0	0	0	0	0	1	0	0	0	0	0	0	0	0	0	0	0	0	0	36.83	FALSE	FALSE	FALSE	132	0.006
NAV1p.Asp1717Asn	NAV1	0.00648808345921091	0.00519858598461218	0	0.019464250377632	NA	NA	NA	NA	NA	NA	0.009352478699731001	0.009597850081581726	Asn	Asp	FALSE	NA	1	0	0	0	0	0	0	0	0	0	0	0	0	0	0	0	0	0	0	0	0	0	0	0	0	0	0	0	0	0	0	0	0	0	0	0	0	0	0	0	0	0	0	0	0	0	0	0	0	0	0	0	1	0	0	0	0	0	0	0	0	0	0	0	0	0	37	FALSE	FALSE	FALSE	132	0.006
NAV2p.Arg1955Leu	NAV2	0.00648808345921091	0.00519858598461218	0	0.019464250377632	NA	NA	NA	NA	NA	NA	0.009352478699731001	0.009597850081581726	Leu	Arg	FALSE	NA	1	0	0	0	0	0	0	0	0	0	0	0	0	0	0	0	0	0	0	0	0	0	0	0	0	0	0	0	0	0	0	0	0	0	0	0	0	0	0	0	0	0	0	0	0	0	0	0	0	0	0	0	1	0	0	0	0	0	0	0	0	0	0	0	0	0	36.49	FALSE	FALSE	FALSE	132	0.006
NAV2p.Gly646Arg	NAV2	0.00648808345921091	0.00519858598461218	0	0.019464250377632	NA	NA	NA	NA	NA	NA	0.009352478699731001	0.009597850081581726	Arg	Gly	TRUE	NA	1	0	0	0	0	0	0	0	0	0	0	0	0	0	0	0	0	0	0	0	0	0	0	0	0	0	0	0	0	0	0	0	0	0	0	0	0	0	0	0	0	0	0	0	0	0	0	0	0	0	0	0	1	0	0	0	0	0	0	0	0	0	0	0	0	0	36.74	FALSE	FALSE	FALSE	132	0.006
NAV2p.Ser1635Leu	NAV2	0.00648808345921091	0.00519858598461218	0	0.019464250377632	NA	NA	NA	NA	NA	NA	0.009352478699731001	0.009597850081581726	Leu	Ser	FALSE	NA	1	0	0	0	0	0	0	0	0	0	0	0	0	0	0	0	0	0	0	0	0	0	0	0	0	0	0	0	0	0	0	0	0	0	0	0	0	0	0	0	0	0	0	0	0	0	0	0	0	0	0	0	1	0	0	0	0	0	0	0	0	0	0	0	0	0	36.21	FALSE	FALSE	FALSE	132	0.006
NBASp.Ala453Val	NBAS	0.00648808345921091	0.00519858598461218	0	0.019464250377632	NA	NA	NA	NA	NA	NA	0.009352478699731001	0.009597850081581726	Val	Ala	FALSE	NA	1	0	0	0	0	0	0	0	0	0	0	0	0	0	0	0	0	0	0	0	0	0	0	0	0	0	0	0	0	0	0	0	0	0	0	0	0	0	0	0	0	0	0	0	0	0	0	0	0	0	0	0	1	0	0	0	0	0	0	0	0	0	0	0	0	0	36.87	FALSE	FALSE	FALSE	132	0.006
NBASp.Glu2340Ter	NBAS	0.00648808345921091	0.00519858598461218	0	0.019464250377632	NA	NA	NA	NA	NA	NA	0.009352478699731001	0.009597850081581726	Ter	Glu	FALSE	NA	1	0	0	0	0	0	0	0	0	0	0	0	0	0	0	0	0	0	0	0	0	0	0	0	0	0	0	0	0	0	0	0	0	0	0	0	0	0	0	0	0	0	0	0	0	0	0	0	0	0	0	0	1	0	0	0	0	0	0	0	0	0	0	0	0	0	36.44	FALSE	FALSE	FALSE	132	0.006
NBEAL1p.Arg2203Ser	NBEAL1	0.00648808345921091	0.00519858598461218	0	0.019464250377632	NA	NA	NA	NA	NA	NA	0.009352478699731001	0.009597850081581726	Ser	Arg	TRUE	NA	1	0	0	0	0	0	0	0	0	0	0	0	0	0	0	0	0	0	0	0	0	0	0	0	0	0	0	0	0	0	0	0	0	0	0	0	0	0	0	0	0	0	0	0	0	0	0	0	0	0	0	0	1	0	0	0	0	0	0	0	0	0	0	0	0	0	36.81	FALSE	FALSE	FALSE	132	0.006
NBEAL1p.Asp498His	NBEAL1	0.00648808345921091	0.00519858598461218	0	0.019464250377632	NA	NA	NA	NA	NA	NA	0.009352478699731001	0.009597850081581726	His	Asp	TRUE	NA	1	0	0	0	0	0	0	0	0	0	0	0	0	0	0	0	0	0	0	0	0	0	0	0	0	0	0	0	0	0	0	0	0	0	0	0	0	0	0	0	0	0	0	0	0	0	0	0	0	0	0	0	1	0	0	0	0	0	0	0	0	0	0	0	0	0	37.38	FALSE	FALSE	FALSE	132	0.006
NBEAL2p.Arg1087Cys	NBEAL2	0.00648808345921091	0.00519858598461218	0	0.019464250377632	NA	NA	NA	NA	NA	NA	0.009352478699731001	0.009597850081581726	Cys	Arg	TRUE	NA	1	0	0	0	0	0	0	0	0	0	0	0	0	0	0	0	0	0	0	0	0	0	0	0	0	0	0	0	0	0	0	0	0	0	0	0	0	0	0	0	0	0	0	0	0	0	0	0	0	0	0	0	1	0	0	0	0	0	0	0	0	0	0	0	0	0	36.55	FALSE	FALSE	FALSE	132	0.006
NBPF12p.Glu561Gln	NBPF12	0.00648808345921091	0.00519858598461218	0	0.019464250377632	NA	NA	NA	NA	NA	NA	0.009352478699731001	0.009597850081581726	Gln	Glu	FALSE	NA	1	0	0	0	0	0	0	0	0	0	0	0	0	0	0	0	0	0	0	0	0	0	0	0	0	0	0	0	0	0	0	0	0	0	0	0	0	0	0	0	0	0	0	0	0	0	0	0	0	0	0	0	1	0	0	0	0	0	0	0	0	0	0	0	0	0	37.37	FALSE	FALSE	FALSE	132	0.006
NBPF9p.Tyr70His	NBPF9	0.00648808345921091	0.00519858598461218	0	0.019464250377632	NA	NA	NA	NA	NA	NA	0.009352478699731001	0.009597850081581726	His	Tyr	TRUE	NA	1	0	0	0	0	0	0	0	0	0	0	0	0	0	0	0	0	0	0	0	0	0	0	0	0	0	0	0	0	0	0	0	0	0	0	0	0	0	0	0	0	0	0	0	0	0	0	0	0	0	0	0	1	0	0	0	0	0	0	0	0	0	0	0	0	0	37.11	FALSE	FALSE	FALSE	132	0.006
NCAM2p.Glu801Gln	NCAM2	0.00648808345921091	0.00519858598461218	0	0.019464250377632	NA	NA	NA	NA	NA	NA	0.009352478699731001	0.009597850081581726	Gln	Glu	FALSE	NA	1	0	0	0	0	0	0	0	0	0	0	0	0	0	0	0	0	0	0	0	0	0	0	0	0	0	0	0	0	0	0	0	0	0	0	0	0	0	0	0	0	0	0	0	0	0	0	0	0	0	0	0	1	0	0	0	0	0	0	0	0	0	0	0	0	0	36.33	FALSE	FALSE	FALSE	132	0.006
NCANp.Arg1281Gln	NCAN	0.00648808345921091	0.00519858598461218	0	0.019464250377632	NA	NA	NA	NA	NA	NA	0.009352478699731001	0.009597850081581726	Gln	Arg	FALSE	NA	1	0	0	0	0	0	0	0	0	0	0	0	0	0	0	0	0	0	0	0	0	0	0	0	0	0	0	0	0	0	0	0	0	0	0	0	0	0	0	0	0	0	0	0	0	0	0	0	0	0	0	0	1	0	0	0	0	0	0	0	0	0	0	0	0	0	37.93	FALSE	FALSE	FALSE	132	0.006
NCAPHp.Asp351His	NCAPH	0.00648808345921091	0.00519858598461218	0	0.019464250377632	NA	NA	NA	NA	NA	NA	0.009352478699731001	0.009597850081581726	His	Asp	TRUE	NA	1	0	0	0	0	0	0	0	0	0	0	0	0	0	0	0	0	0	0	0	0	0	0	0	0	0	0	0	0	0	0	0	0	0	0	0	0	0	0	0	0	0	0	0	0	0	0	0	0	0	0	0	1	0	0	0	0	0	0	0	0	0	0	0	0	0	36.51	FALSE	FALSE	FALSE	132	0.006
NCK2p.Glu20Asp	NCK2	0.00648808345921091	0.00519858598461218	0	0.019464250377632	NA	NA	NA	NA	NA	NA	0.009352478699731001	0.009597850081581726	Asp	Glu	FALSE	NA	1	0	0	0	0	0	0	0	0	0	0	0	0	0	0	0	0	0	0	0	0	0	0	0	0	0	0	0	0	0	0	0	0	0	0	0	0	0	0	0	0	0	0	0	0	0	0	0	0	0	0	0	1	0	0	0	0	0	0	0	0	0	0	0	0	0	36.37	FALSE	FALSE	FALSE	132	0.006
NCKIPSDp.Ser207Tyr	NCKIPSD	0.00648808345921091	0.00519858598461218	0	0.019464250377632	NA	NA	NA	NA	NA	NA	0.009352478699731001	0.009597850081581726	Tyr	Ser	TRUE	2	1	0	0	0	0	0	0	0	0	0	0	0	0	0	0	0	0	0	0	0	0	0	0	0	0	0	0	0	0	0	0	0	0	0	0	0	0	0	0	0	0	0	0	0	0	0	0	0	0	0	0	0	1	0	0	0	0	0	0	0	0	0	0	0	0	0	36.88	FALSE	FALSE	FALSE	132	0.006
NCLp.Glu408Gly	NCL	0.00648808345921091	0.00519858598461218	0	0.019464250377632	NA	NA	NA	NA	NA	NA	0.009352478699731001	0.009597850081581726	Gly	Glu	FALSE	NA	1	0	0	0	0	0	0	0	0	0	0	0	0	0	0	0	0	0	0	0	0	0	0	0	0	0	0	0	0	0	0	0	0	0	0	0	0	0	0	0	0	0	0	0	0	0	0	0	0	0	0	0	1	0	0	0	0	0	0	0	0	0	0	0	0	0	37.57	FALSE	FALSE	FALSE	132	0.006
NCOA1p.Arg572Thr	NCOA1	0.00648808345921091	0.00519858598461218	0	0.019464250377632	NA	NA	NA	NA	NA	NA	0.009352478699731001	0.009597850081581726	Thr	Arg	TRUE	1	1	0	0	0	0	0	0	0	0	0	0	0	0	0	0	0	0	0	0	0	0	0	0	0	0	0	0	0	0	0	0	0	0	0	0	0	0	0	0	0	0	0	0	0	0	0	0	0	0	0	0	0	1	0	0	0	0	0	0	0	0	0	0	0	0	0	36.84	FALSE	FALSE	FALSE	132	0.006
NCOA7p.Asp923Asn	NCOA7	0.00648808345921091	0.00519858598461218	0	0.019464250377632	NA	NA	NA	NA	NA	NA	0.009352478699731001	0.009597850081581726	Asn	Asp	FALSE	NA	1	0	0	0	0	0	0	0	0	0	0	0	0	0	0	0	0	0	0	0	0	0	0	0	0	0	0	0	0	0	0	0	0	0	0	0	0	0	0	0	0	0	0	0	0	0	0	0	0	0	0	0	1	0	0	0	0	0	0	0	0	0	0	0	0	0	36.28	FALSE	FALSE	FALSE	132	0.006
NCOR1p.Ser1943Leu	NCOR1	0.00648808345921091	0.00519858598461218	0	0.019464250377632	NA	NA	NA	NA	NA	NA	0.009352478699731001	0.009597850081581726	Leu	Ser	FALSE	1	1	0	0	0	0	0	0	0	0	0	0	0	0	0	0	0	0	0	0	0	0	0	0	0	0	0	0	0	0	0	0	0	0	0	0	0	0	0	0	0	0	0	0	0	0	0	0	0	0	0	0	0	1	0	0	0	0	0	0	0	0	0	0	0	0	0	36.84	FALSE	FALSE	FALSE	132	0.006
NCOR2p.Gly1920Asp	NCOR2	0.00648808345921091	0.00519858598461218	0	0.019464250377632	NA	NA	NA	NA	NA	NA	0.009352478699731001	0.009597850081581726	Asp	Gly	FALSE	1	1	0	0	0	0	0	0	0	0	0	0	0	0	0	0	0	0	0	0	0	0	0	0	0	0	0	0	0	0	0	0	0	0	0	0	0	0	0	0	0	0	0	0	0	0	0	0	0	0	0	0	0	1	0	0	0	0	0	0	0	0	0	0	0	0	0	37.29	FALSE	FALSE	FALSE	132	0.006
NCR3p.Arg99Gln	NCR3	0.00648808345921091	0.00519858598461218	0	0.019464250377632	NA	NA	NA	NA	NA	NA	0.009352478699731001	0.009597850081581726	Gln	Arg	FALSE	NA	1	0	0	0	0	0	0	0	0	0	0	0	0	0	0	0	0	0	0	0	0	0	0	0	0	0	0	0	0	0	0	0	0	0	0	0	0	0	0	0	0	0	0	0	0	0	0	0	0	0	0	0	1	0	0	0	0	0	0	0	0	0	0	0	0	0	36.25	FALSE	FALSE	FALSE	132	0.006
NCR3p.Gln163Glu	NCR3	0.00648808345921091	0.00519858598461218	0	0.019464250377632	NA	NA	NA	NA	NA	NA	0.009352478699731001	0.009597850081581726	Glu	Gln	FALSE	NA	1	0	0	0	0	0	0	0	0	0	0	0	0	0	0	0	0	0	0	0	0	0	0	0	0	0	0	0	0	0	0	0	0	0	0	0	0	0	0	0	0	0	0	0	0	0	0	0	0	0	0	0	1	0	0	0	0	0	0	0	0	0	0	0	0	0	36.61	FALSE	FALSE	FALSE	132	0.006
NDNFp.Gln33His	NDNF	0.00648808345921091	0.00519858598461218	0	0.019464250377632	NA	NA	NA	NA	NA	NA	0.009352478699731001	0.009597850081581726	His	Gln	TRUE	NA	1	0	0	0	0	0	0	0	0	0	0	0	0	0	0	0	0	0	0	0	0	0	0	0	0	0	0	0	0	0	0	0	0	0	0	0	0	0	0	0	0	0	0	0	0	0	0	0	0	0	0	0	1	0	0	0	0	0	0	0	0	0	0	0	0	0	36.85	FALSE	FALSE	FALSE	132	0.006
NDST4p.Glu51Ter	NDST4	0.00648808345921091	0.00519858598461218	0	0.019464250377632	NA	NA	NA	NA	NA	NA	0.009352478699731001	0.009597850081581726	Ter	Glu	FALSE	NA	1	0	0	0	0	0	0	0	0	0	0	0	0	0	0	0	0	0	0	0	0	0	0	0	0	0	0	0	0	0	0	0	0	0	0	0	0	0	0	0	0	0	0	0	0	0	0	0	0	0	0	0	1	0	0	0	0	0	0	0	0	0	0	0	0	0	36.22	FALSE	FALSE	FALSE	132	0.006
NDST4p.Lys403Arg	NDST4	0.00648808345921091	0.00519858598461218	0	0.019464250377632	NA	NA	NA	NA	NA	NA	0.009352478699731001	0.009597850081581726	Arg	Lys	TRUE	NA	1	0	0	0	0	0	0	0	0	0	0	0	0	0	0	0	0	0	0	0	0	0	0	0	0	0	0	0	0	0	0	0	0	0	0	0	0	0	0	0	0	0	0	0	0	0	0	0	0	0	0	0	1	0	0	0	0	0	0	0	0	0	0	0	0	0	36.83	FALSE	FALSE	FALSE	132	0.006
NDUFA8p.Arg135Ter	NDUFA8	0.00648808345921091	0.00519858598461218	0	0.019464250377632	NA	NA	NA	NA	NA	NA	0.009352478699731001	0.009597850081581726	Ter	Arg	FALSE	NA	1	0	0	0	0	0	0	0	0	0	0	0	0	0	0	0	0	0	0	0	0	0	0	0	0	0	0	0	0	0	0	0	0	0	0	0	0	0	0	0	0	0	0	0	0	0	0	0	0	0	0	0	1	0	0	0	0	0	0	0	0	0	0	0	0	0	37.21	FALSE	FALSE	FALSE	132	0.006
NDUFS3p.Glu83Lys	NDUFS3	0.00648808345921091	0.00519858598461218	0	0.019464250377632	NA	NA	NA	NA	NA	NA	0.009352478699731001	0.009597850081581726	Lys	Glu	TRUE	NA	1	0	0	0	0	0	0	0	0	0	0	0	0	0	0	0	0	0	0	0	0	0	0	0	0	0	0	0	0	0	0	0	0	0	0	0	0	0	0	0	0	0	0	0	0	0	0	0	0	0	0	0	1	0	0	0	0	0	0	0	0	0	0	0	0	0	35.96	FALSE	FALSE	FALSE	132	0.006
NEBp.Ala5775Asp	NEB	0.00648808345921091	0.00519858598461218	0	0.019464250377632	NA	NA	NA	NA	NA	NA	0.009352478699731001	0.009597850081581726	Asp	Ala	FALSE	NA	1	0	0	0	0	0	0	0	0	0	0	0	0	0	0	0	0	0	0	0	0	0	0	0	0	0	0	0	0	0	0	0	0	0	0	0	0	0	0	0	0	0	0	0	0	0	0	0	0	0	0	0	1	0	0	0	0	0	0	0	0	0	0	0	0	0	36.64	FALSE	FALSE	FALSE	132	0.006
NEBp.Glu3602Lys	NEB	0.00648808345921091	0.00519858598461218	0	0.019464250377632	NA	NA	NA	NA	NA	NA	0.009352478699731001	0.009597850081581726	Lys	Glu	TRUE	NA	1	0	0	0	0	0	0	0	0	0	0	0	0	0	0	0	0	0	0	0	0	0	0	0	0	0	0	0	0	0	0	0	0	0	0	0	0	0	0	0	0	0	0	0	0	0	0	0	0	0	0	0	1	0	0	0	0	0	0	0	0	0	0	0	0	0	36.95	FALSE	FALSE	FALSE	132	0.006
NEBp.Glu711Lys	NEB	0.00648808345921091	0.00519858598461218	0	0.019464250377632	NA	NA	NA	NA	NA	NA	0.009352478699731001	0.009597850081581726	Lys	Glu	TRUE	NA	1	0	0	0	0	0	0	0	0	0	0	0	0	0	0	0	0	0	0	0	0	0	0	0	0	0	0	0	0	0	0	0	0	0	0	0	0	0	0	0	0	0	0	0	0	0	0	0	0	0	0	0	1	0	0	0	0	0	0	0	0	0	0	0	0	0	36.71	FALSE	FALSE	FALSE	132	0.006
NEFHp.Glu331Lys	NEFH	0.00648808345921091	0.00519858598461218	0	0.019464250377632	NA	NA	NA	NA	NA	NA	0.009352478699731001	0.009597850081581726	Lys	Glu	TRUE	NA	1	0	0	0	0	0	0	0	0	0	0	0	0	0	0	0	0	0	0	0	0	0	0	0	0	0	0	0	0	0	0	0	0	0	0	0	0	0	0	0	0	0	0	0	0	0	0	0	0	0	0	0	1	0	0	0	0	0	0	0	0	0	0	0	0	0	36.97	FALSE	FALSE	FALSE	132	0.006
NEK1p.His769Asp	NEK1	0.00648808345921091	0.00519858598461218	0	0.019464250377632	NA	NA	NA	NA	NA	NA	0.009352478699731001	0.009597850081581726	Asp	His	FALSE	NA	1	0	0	0	0	0	0	0	0	0	0	0	0	0	0	0	0	0	0	0	0	0	0	0	0	0	0	0	0	0	0	0	0	0	0	0	0	0	0	0	0	0	0	0	0	0	0	0	0	0	0	0	1	0	0	0	0	0	0	0	0	0	0	0	0	0	36.8	FALSE	FALSE	FALSE	132	0.006
NEK9p.Glu99Lys	NEK9	0.00648808345921091	0.00519858598461218	0	0.019464250377632	NA	NA	NA	NA	NA	NA	0.009352478699731001	0.009597850081581726	Lys	Glu	TRUE	NA	1	0	0	0	0	0	0	0	0	0	0	0	0	0	0	0	0	0	0	0	0	0	0	0	0	0	0	0	0	0	0	0	0	0	0	0	0	0	0	0	0	0	0	0	0	0	0	0	0	0	0	0	1	0	0	0	0	0	0	0	0	0	0	0	0	0	37.31	FALSE	FALSE	FALSE	132	0.006
NELFAp.Arg280Gln	NELFA	0.00648808345921091	0.00519858598461218	0	0.019464250377632	NA	NA	NA	NA	NA	NA	0.009352478699731001	0.009597850081581726	Gln	Arg	FALSE	NA	1	0	0	0	0	0	0	0	0	0	0	0	0	0	0	0	0	0	0	0	0	0	0	0	0	0	0	0	0	0	0	0	0	0	0	0	0	0	0	0	0	0	0	0	0	0	0	0	0	0	0	0	1	0	0	0	0	0	0	0	0	0	0	0	0	0	36.34	FALSE	FALSE	FALSE	132	0.006
NELFCDp.Glu230Gln	NELFCD	0.00648808345921091	0.00519858598461218	0	0.019464250377632	NA	NA	NA	NA	NA	NA	0.009352478699731001	0.009597850081581726	Gln	Glu	FALSE	NA	1	0	0	0	0	0	0	0	0	0	0	0	0	0	0	0	0	0	0	0	0	0	0	0	0	0	0	0	0	0	0	0	0	0	0	0	0	0	0	0	0	0	0	0	0	0	0	0	0	0	0	0	1	0	0	0	0	0	0	0	0	0	0	0	0	0	36.3	FALSE	FALSE	FALSE	132	0.006
NELL1p.Pro2Leu	NELL1	0.00648808345921091	0.00519858598461218	0	0.019464250377632	NA	NA	NA	NA	NA	NA	0.009352478699731001	0.009597850081581726	Leu	Pro	FALSE	NA	1	0	0	0	0	0	0	0	0	0	0	0	0	0	0	0	0	0	0	0	0	0	0	0	0	0	0	0	0	0	0	0	0	0	0	0	0	0	0	0	0	0	0	0	0	0	0	0	0	0	0	0	1	0	0	0	0	0	0	0	0	0	0	0	0	0	36.74	FALSE	FALSE	FALSE	132	0.006
NETO1p.Arg399Thr	NETO1	0.00648808345921091	0.00519858598461218	0	0.019464250377632	NA	NA	NA	NA	NA	NA	0.009352478699731001	0.009597850081581726	Thr	Arg	TRUE	NA	1	0	0	0	0	0	0	0	0	0	0	0	0	0	0	0	0	0	0	0	0	0	0	0	0	0	0	0	0	0	0	0	0	0	0	0	0	0	0	0	0	0	0	0	0	0	0	0	0	0	0	0	1	0	0	0	0	0	0	0	0	0	0	0	0	0	37.41	FALSE	FALSE	FALSE	132	0.006
NEURL4p.Asp547Asn	NEURL4	0.00648808345921091	0.00519858598461218	0	0.019464250377632	NA	NA	NA	NA	NA	NA	0.009352478699731001	0.009597850081581726	Asn	Asp	FALSE	NA	1	0	0	0	0	0	0	0	0	0	0	0	0	0	0	0	0	0	0	0	0	0	0	0	0	0	0	0	0	0	0	0	0	0	0	0	0	0	0	0	0	0	0	0	0	0	0	0	0	0	0	0	1	0	0	0	0	0	0	0	0	0	0	0	0	0	37	FALSE	FALSE	FALSE	132	0.006
NEURL4p.His263Tyr	NEURL4	0.00648808345921091	0.00519858598461218	0	0.019464250377632	NA	NA	NA	NA	NA	NA	0.009352478699731001	0.009597850081581726	Tyr	His	TRUE	NA	1	0	0	0	0	0	0	0	0	0	0	0	0	0	0	0	0	0	0	0	0	0	0	0	0	0	0	0	0	0	0	0	0	0	0	0	0	0	0	0	0	0	0	0	0	0	0	0	0	0	0	0	1	0	0	0	0	0	0	0	0	0	0	0	0	0	36.71	FALSE	FALSE	FALSE	132	0.006
NEURL4p.Ser604Cys	NEURL4	0.00648808345921091	0.00519858598461218	0	0.019464250377632	NA	NA	NA	NA	NA	NA	0.009352478699731001	0.009597850081581726	Cys	Ser	TRUE	NA	1	0	0	0	0	0	0	0	0	0	0	0	0	0	0	0	0	0	0	0	0	0	0	0	0	0	0	0	0	0	0	0	0	0	0	0	0	0	0	0	0	0	0	0	0	0	0	0	0	0	0	0	1	0	0	0	0	0	0	0	0	0	0	0	0	0	36.63	FALSE	FALSE	FALSE	132	0.006
NEUROD6p.Glu245Ter	NEUROD6	0.00648808345921091	0.00519858598461218	0	0.019464250377632	NA	NA	NA	NA	NA	NA	0.009352478699731001	0.009597850081581726	Ter	Glu	FALSE	NA	1	0	0	0	0	0	0	0	0	0	0	0	0	0	0	0	0	0	0	0	0	0	0	0	0	0	0	0	0	0	0	0	0	0	0	0	0	0	0	0	0	0	0	0	0	0	0	0	0	0	0	0	1	0	0	0	0	0	0	0	0	0	0	0	0	0	36.07	FALSE	FALSE	FALSE	132	0.006
NFATC1p.Glu150Lys	NFATC1	0.00648808345921091	0.00519858598461218	0	0.019464250377632	NA	NA	NA	NA	NA	NA	0.009352478699731001	0.009597850081581726	Lys	Glu	TRUE	NA	1	0	0	0	0	0	0	0	0	0	0	0	0	0	0	0	0	0	0	0	0	0	0	0	0	0	0	0	0	0	0	0	0	0	0	0	0	0	0	0	0	0	0	0	0	0	0	0	0	0	0	0	1	0	0	0	0	0	0	0	0	0	0	0	0	0	36.89	FALSE	FALSE	FALSE	132	0.006
NFICp.Gly242Glu	NFIC	0.00648808345921091	0.00519858598461218	0	0.019464250377632	NA	NA	NA	NA	NA	NA	0.009352478699731001	0.009597850081581726	Glu	Gly	FALSE	NA	1	0	0	0	0	0	0	0	0	0	0	0	0	0	0	0	0	0	0	0	0	0	0	0	0	0	0	0	0	0	0	0	0	0	0	0	0	0	0	0	0	0	0	0	0	0	0	0	0	0	0	0	1	0	0	0	0	0	0	0	0	0	0	0	0	0	36.26	FALSE	FALSE	FALSE	132	0.006
NFKB1p.Gln901Glu	NFKB1	0.00648808345921091	0.00519858598461218	0	0.019464250377632	NA	NA	NA	NA	NA	NA	0.009352478699731001	0.009597850081581726	Glu	Gln	FALSE	NA	1	0	0	0	0	0	0	0	0	0	0	0	0	0	0	0	0	0	0	0	0	0	0	0	0	0	0	0	0	0	0	0	0	0	0	0	0	0	0	0	0	0	0	0	0	0	0	0	0	0	0	0	1	0	0	0	0	0	0	0	0	0	0	0	0	0	36.4	FALSE	FALSE	FALSE	132	0.006
NFKBIZp.Gln292Ter	NFKBIZ	0.00648808345921091	0.00519858598461218	0	0.019464250377632	NA	NA	NA	NA	NA	NA	0.009352478699731001	0.009597850081581726	Ter	Gln	FALSE	NA	1	0	0	0	0	0	0	0	0	0	0	0	0	0	0	0	0	0	0	0	0	0	0	0	0	0	0	0	0	0	0	0	0	0	0	0	0	0	0	0	0	0	0	0	0	0	0	0	0	0	0	0	1	0	0	0	0	0	0	0	0	0	0	0	0	0	37.17	FALSE	FALSE	FALSE	132	0.006
NFX1p.His784Asp	NFX1	0.00648808345921091	0.00519858598461218	0	0.019464250377632	NA	NA	NA	NA	NA	NA	0.009352478699731001	0.009597850081581726	Asp	His	FALSE	NA	1	0	0	0	0	0	0	0	0	0	0	0	0	0	0	0	0	0	0	0	0	0	0	0	0	0	0	0	0	0	0	0	0	0	0	0	0	0	0	0	0	0	0	0	0	0	0	0	0	0	0	0	1	0	0	0	0	0	0	0	0	0	0	0	0	0	36.92	FALSE	FALSE	FALSE	132	0.006
NFXL1p.Asn871Lys	NFXL1	0.00648808345921091	0.00519858598461218	0	0.019464250377632	NA	NA	NA	NA	NA	NA	0.009352478699731001	0.009597850081581726	Lys	Asn	TRUE	NA	1	0	0	0	0	0	0	0	0	0	0	0	0	0	0	0	0	0	0	0	0	0	0	0	0	0	0	0	0	0	0	0	0	0	0	0	0	0	0	0	0	0	0	0	0	0	0	0	0	0	0	0	1	0	0	0	0	0	0	0	0	0	0	0	0	0	36.52	FALSE	FALSE	FALSE	132	0.006
NHLRC2p.Asp443His	NHLRC2	0.00648808345921091	0.00519858598461218	0	0.019464250377632	NA	NA	NA	NA	NA	NA	0.009352478699731001	0.009597850081581726	His	Asp	TRUE	NA	1	0	0	0	0	0	0	0	0	0	0	0	0	0	0	0	0	0	0	0	0	0	0	0	0	0	0	0	0	0	0	0	0	0	0	0	0	0	0	0	0	0	0	0	0	0	0	0	0	0	0	0	1	0	0	0	0	0	0	0	0	0	0	0	0	0	36.95	FALSE	FALSE	FALSE	132	0.006
NHLRC2p.Trp357Ter	NHLRC2	0.00648808345921091	0.00519858598461218	0	0.019464250377632	NA	NA	NA	NA	NA	NA	0.009352478699731001	0.009597850081581726	Ter	Trp	FALSE	NA	1	0	0	0	0	0	0	0	0	0	0	0	0	0	0	0	0	0	0	0	0	0	0	0	0	0	0	0	0	0	0	0	0	0	0	0	0	0	0	0	0	0	0	0	0	0	0	0	0	0	0	0	1	0	0	0	0	0	0	0	0	0	0	0	0	0	37.19	FALSE	FALSE	FALSE	132	0.006
NHSp.Arg242Trp	NHS	0.00648808345921091	0.00519858598461218	0	0.019464250377632	NA	NA	NA	NA	NA	NA	0.009352478699731001	0.009597850081581726	Trp	Arg	FALSE	NA	1	0	0	0	0	0	0	0	0	0	0	0	0	0	0	0	0	0	0	0	0	0	0	0	0	0	0	0	0	0	0	0	0	0	0	0	0	0	0	0	0	0	0	0	0	0	0	0	0	0	0	0	1	0	0	0	0	0	0	0	0	0	0	0	0	0	37.41	FALSE	FALSE	FALSE	132	0.006
NHSp.Ser945Ter	NHS	0.00648808345921091	0.00519858598461218	0	0.019464250377632	NA	NA	NA	NA	NA	NA	0.009352478699731001	0.009597850081581726	Ter	Ser	FALSE	NA	1	0	0	0	0	0	0	0	0	0	0	0	0	0	0	0	0	0	0	0	0	0	0	0	0	0	0	0	0	0	0	0	0	0	0	0	0	0	0	0	0	0	0	0	0	0	0	0	0	0	0	0	1	0	0	0	0	0	0	0	0	0	0	0	0	0	38.16	FALSE	FALSE	FALSE	132	0.006
NID1p.Val262Leu	NID1	0.00648808345921091	0.00519858598461218	0	0.019464250377632	NA	NA	NA	NA	NA	NA	0.009352478699731001	0.009597850081581726	Leu	Val	FALSE	NA	1	0	0	0	0	0	0	0	0	0	0	0	0	0	0	0	0	0	0	0	0	0	0	0	0	0	0	0	0	0	0	0	0	0	0	0	0	0	0	0	0	0	0	0	0	0	0	0	0	0	0	0	1	0	0	0	0	0	0	0	0	0	0	0	0	0	37.11	FALSE	FALSE	FALSE	132	0.006
NID2p.Ser514Cys	NID2	0.00648808345921091	0.00519858598461218	0	0.019464250377632	NA	NA	NA	NA	NA	NA	0.009352478699731001	0.009597850081581726	Cys	Ser	TRUE	NA	1	0	0	0	0	0	0	0	0	0	0	0	0	0	0	0	0	0	0	0	0	0	0	0	0	0	0	0	0	0	0	0	0	0	0	0	0	0	0	0	0	0	0	0	0	0	0	0	0	0	0	0	1	0	0	0	0	0	0	0	0	0	0	0	0	0	37.18	FALSE	FALSE	FALSE	132	0.006
NINLp.Asp1147His	NINL	0.00648808345921091	0.00519858598461218	0	0.019464250377632	NA	NA	NA	NA	NA	NA	0.009352478699731001	0.009597850081581726	His	Asp	TRUE	NA	1	0	0	0	0	0	0	0	0	0	0	0	0	0	0	0	0	0	0	0	0	0	0	0	0	0	0	0	0	0	0	0	0	0	0	0	0	0	0	0	0	0	0	0	0	0	0	0	0	0	0	0	1	0	0	0	0	0	0	0	0	0	0	0	0	0	36.41	FALSE	FALSE	FALSE	132	0.006
NINLp.Glu394Lys	NINL	0.00648808345921091	0.00519858598461218	0	0.019464250377632	NA	NA	NA	NA	NA	NA	0.009352478699731001	0.009597850081581726	Lys	Glu	TRUE	NA	1	0	0	0	0	0	0	0	0	0	0	0	0	0	0	0	0	0	0	0	0	0	0	0	0	0	0	0	0	0	0	0	0	0	0	0	0	0	0	0	0	0	0	0	0	0	0	0	0	0	0	0	1	0	0	0	0	0	0	0	0	0	0	0	0	0	37.4	FALSE	FALSE	FALSE	132	0.006
NINp.Glu675Gln	NIN	0.00648808345921091	0.00519858598461218	0	0.019464250377632	NA	NA	NA	NA	NA	NA	0.009352478699731001	0.009597850081581726	Gln	Glu	FALSE	1	1	0	0	0	0	0	0	0	0	0	0	0	0	0	0	0	0	0	0	0	0	0	0	0	0	0	0	0	0	0	0	0	0	0	0	0	0	0	0	0	0	0	0	0	0	0	0	0	0	0	0	0	1	0	0	0	0	0	0	0	0	0	0	0	0	0	36.61	FALSE	FALSE	FALSE	132	0.006
NIPA2p.Pro87Ala	NIPA2	0.00648808345921091	0.00519858598461218	0	0.019464250377632	NA	NA	NA	NA	NA	NA	0.009352478699731001	0.009597850081581726	Ala	Pro	FALSE	NA	1	0	0	0	0	0	0	0	0	0	0	0	0	0	0	0	0	0	0	0	0	0	0	0	0	0	0	0	0	0	0	0	0	0	0	0	0	0	0	0	0	0	0	0	0	0	0	0	0	0	0	0	1	0	0	0	0	0	0	0	0	0	0	0	0	0	36.51	FALSE	FALSE	FALSE	132	0.006
NIPBLp.Lys1341Ter	NIPBL	0.00648808345921091	0.00519858598461218	0	0.019464250377632	NA	NA	NA	NA	NA	NA	0.009352478699731001	0.009597850081581726	Ter	Lys	FALSE	NA	1	0	0	0	0	0	0	0	0	0	0	0	0	0	0	0	0	0	0	0	0	0	0	0	0	0	0	0	0	0	0	0	0	0	0	0	0	0	0	0	0	0	0	0	0	0	0	0	0	0	0	0	1	0	0	0	0	0	0	0	0	0	0	0	0	0	36.82	FALSE	FALSE	FALSE	132	0.006
NISCHp.Phe761Leu	NISCH	0.00648808345921091	0.00519858598461218	0	0.019464250377632	NA	NA	NA	NA	NA	NA	0.009352478699731001	0.009597850081581726	Leu	Phe	FALSE	NA	1	0	0	0	0	0	0	0	0	0	0	0	0	0	0	0	0	0	0	0	0	0	0	0	0	0	0	0	0	0	0	0	0	0	0	0	0	0	0	0	0	0	0	0	0	0	0	0	0	0	0	0	1	0	0	0	0	0	0	0	0	0	0	0	0	0	37.11	FALSE	FALSE	FALSE	132	0.006
NKX6-1p.Gln285Lys	NKX6-1	0.00648808345921091	0.00519858598461218	0	0.019464250377632	NA	NA	NA	NA	NA	NA	0.009352478699731001	0.009597850081581726	Lys	Gln	TRUE	NA	1	0	0	0	0	0	0	0	0	0	0	0	0	0	0	0	0	0	0	0	0	0	0	0	0	0	0	0	0	0	0	0	0	0	0	0	0	0	0	0	0	0	0	0	0	0	0	0	0	0	0	0	1	0	0	0	0	0	0	0	0	0	0	0	0	0	36.41	FALSE	FALSE	FALSE	132	0.006
NLE1p.Asp66Asn	NLE1	0.00648808345921091	0.00519858598461218	0	0.019464250377632	NA	NA	NA	NA	NA	NA	0.009352478699731001	0.009597850081581726	Asn	Asp	FALSE	NA	1	0	0	0	0	0	0	0	0	0	0	0	0	0	0	0	0	0	0	0	0	0	0	0	0	0	0	0	0	0	0	0	0	0	0	0	0	0	0	0	0	0	0	0	0	0	0	0	0	0	0	0	1	0	0	0	0	0	0	0	0	0	0	0	0	0	36.36	FALSE	FALSE	FALSE	132	0.006
NLRC3p.Gly980Ala	NLRC3	0.00648808345921091	0.00519858598461218	0	0.019464250377632	NA	NA	NA	NA	NA	NA	0.009352478699731001	0.009597850081581726	Ala	Gly	FALSE	NA	1	0	0	0	0	0	0	0	0	0	0	0	0	0	0	0	0	0	0	0	0	0	0	0	0	0	0	0	0	0	0	0	0	0	0	0	0	0	0	0	0	0	0	0	0	0	0	0	0	0	0	0	1	0	0	0	0	0	0	0	0	0	0	0	0	0	37.33	FALSE	FALSE	FALSE	132	0.006
NLRC3p.Thr992Arg	NLRC3	0.00648808345921091	0.00519858598461218	0	0.019464250377632	NA	NA	NA	NA	NA	NA	0.009352478699731001	0.009597850081581726	Arg	Thr	TRUE	NA	1	0	0	0	0	0	0	0	0	0	0	0	0	0	0	0	0	0	0	0	0	0	0	0	0	0	0	0	0	0	0	0	0	0	0	0	0	0	0	0	0	0	0	0	0	0	0	0	0	0	0	0	1	0	0	0	0	0	0	0	0	0	0	0	0	0	36.3	FALSE	FALSE	FALSE	132	0.006
NLRC5p.Asp368His	NLRC5	0.00648808345921091	0.00519858598461218	0	0.019464250377632	NA	NA	NA	NA	NA	NA	0.009352478699731001	0.009597850081581726	His	Asp	TRUE	NA	1	0	0	0	0	0	0	0	0	0	0	0	0	0	0	0	0	0	0	0	0	0	0	0	0	0	0	0	0	0	0	0	0	0	0	0	0	0	0	0	0	0	0	0	0	0	0	0	0	0	0	0	1	0	0	0	0	0	0	0	0	0	0	0	0	0	36.37	FALSE	FALSE	FALSE	132	0.006
NLRP13p.Asp709His	NLRP13	0.00648808345921091	0.00519858598461218	0	0.019464250377632	NA	NA	NA	NA	NA	NA	0.009352478699731001	0.009597850081581726	His	Asp	TRUE	NA	1	0	0	0	0	0	0	0	0	0	0	0	0	0	0	0	0	0	0	0	0	0	0	0	0	0	0	0	0	0	0	0	0	0	0	0	0	0	0	0	0	0	0	0	0	0	0	0	0	0	0	0	1	0	0	0	0	0	0	0	0	0	0	0	0	0	36.12	FALSE	FALSE	FALSE	132	0.006
NLRP14p.Gln989Ter	NLRP14	0.00648808345921091	0.00519858598461218	0	0.019464250377632	NA	NA	NA	NA	NA	NA	0.009352478699731001	0.009597850081581726	Ter	Gln	FALSE	NA	1	0	0	0	0	0	0	0	0	0	0	0	0	0	0	0	0	0	0	0	0	0	0	0	0	0	0	0	0	0	0	0	0	0	0	0	0	0	0	0	0	0	0	0	0	0	0	0	0	0	0	0	1	0	0	0	0	0	0	0	0	0	0	0	0	0	36.52	FALSE	FALSE	FALSE	132	0.006
NLRP1p.Val1292Leu	NLRP1	0.00648808345921091	0.00519858598461218	0	0.019464250377632	NA	NA	NA	NA	NA	NA	0.009352478699731001	0.009597850081581726	Leu	Val	FALSE	NA	1	0	0	0	0	0	0	0	0	0	0	0	0	0	0	0	0	0	0	0	0	0	0	0	0	0	0	0	0	0	0	0	0	0	0	0	0	0	0	0	0	0	0	0	0	0	0	0	0	0	0	0	1	0	0	0	0	0	0	0	0	0	0	0	0	0	36.81	FALSE	FALSE	FALSE	132	0.006
NLRP5p.Glu560Ter	NLRP5	0.00648808345921091	0.00519858598461218	0	0.019464250377632	NA	NA	NA	NA	NA	NA	0.009352478699731001	0.009597850081581726	Ter	Glu	FALSE	NA	1	0	0	0	0	0	0	0	0	0	0	0	0	0	0	0	0	0	0	0	0	0	0	0	0	0	0	0	0	0	0	0	0	0	0	0	0	0	0	0	0	0	0	0	0	0	0	0	0	0	0	0	1	0	0	0	0	0	0	0	0	0	0	0	0	0	37.21	FALSE	FALSE	FALSE	132	0.006
NLRP6p.Asp351Tyr	NLRP6	0.00648808345921091	0.00519858598461218	0	0.019464250377632	NA	NA	NA	NA	NA	NA	0.009352478699731001	0.009597850081581726	Tyr	Asp	TRUE	NA	1	0	0	0	0	0	0	0	0	0	0	0	0	0	0	0	0	0	0	0	0	0	0	0	0	0	0	0	0	0	0	0	0	0	0	0	0	0	0	0	0	0	0	0	0	0	0	0	0	0	0	0	1	0	0	0	0	0	0	0	0	0	0	0	0	0	36.19	FALSE	FALSE	FALSE	132	0.006
NLRP8p.Asn980Lys	NLRP8	0.00648808345921091	0.00519858598461218	0	0.019464250377632	NA	NA	NA	NA	NA	NA	0.009352478699731001	0.009597850081581726	Lys	Asn	TRUE	NA	1	0	0	0	0	0	0	0	0	0	0	0	0	0	0	0	0	0	0	0	0	0	0	0	0	0	0	0	0	0	0	0	0	0	0	0	0	0	0	0	0	0	0	0	0	0	0	0	0	0	0	0	1	0	0	0	0	0	0	0	0	0	0	0	0	0	36.3	FALSE	FALSE	FALSE	132	0.006
NLRX1p.Pro739Ser	NLRX1	0.00648808345921091	0.00519858598461218	0	0.019464250377632	NA	NA	NA	NA	NA	NA	0.009352478699731001	0.009597850081581726	Ser	Pro	TRUE	NA	1	0	0	0	0	0	0	0	0	0	0	0	0	0	0	0	0	0	0	0	0	0	0	0	0	0	0	0	0	0	0	0	0	0	0	0	0	0	0	0	0	0	0	0	0	0	0	0	0	0	0	0	1	0	0	0	0	0	0	0	0	0	0	0	0	0	36.36	FALSE	FALSE	FALSE	132	0.006
NMT2p.Glu132Ala	NMT2	0.00648808345921091	0.00519858598461218	0	0.019464250377632	NA	NA	NA	NA	NA	NA	0.009352478699731001	0.009597850081581726	Ala	Glu	FALSE	NA	1	0	0	0	0	0	0	0	0	0	0	0	0	0	0	0	0	0	0	0	0	0	0	0	0	0	0	0	0	0	0	0	0	0	0	0	0	0	0	0	0	0	0	0	0	0	0	0	0	0	0	0	1	0	0	0	0	0	0	0	0	0	0	0	0	0	36.53	FALSE	FALSE	FALSE	132	0.006
NOA1p.Arg640Thr	NOA1	0.00648808345921091	0.00519858598461218	0	0.019464250377632	NA	NA	NA	NA	NA	NA	0.009352478699731001	0.009597850081581726	Thr	Arg	TRUE	NA	1	0	0	0	0	0	0	0	0	0	0	0	0	0	0	0	0	0	0	0	0	0	0	0	0	0	0	0	0	0	0	0	0	0	0	0	0	0	0	0	0	0	0	0	0	0	0	0	0	0	0	0	1	0	0	0	0	0	0	0	0	0	0	0	0	0	36.61	FALSE	FALSE	FALSE	132	0.006
NOC3Lp.His557Tyr	NOC3L	0.00648808345921091	0.00519858598461218	0	0.019464250377632	NA	NA	NA	NA	NA	NA	0.009352478699731001	0.009597850081581726	Tyr	His	TRUE	NA	1	0	0	0	0	0	0	0	0	0	0	0	0	0	0	0	0	0	0	0	0	0	0	0	0	0	0	0	0	0	0	0	0	0	0	0	0	0	0	0	0	0	0	0	0	0	0	0	0	0	0	0	1	0	0	0	0	0	0	0	0	0	0	0	0	0	36.53	FALSE	FALSE	FALSE	132	0.006
NODALp.Trp264Cys	NODAL	0.00648808345921091	0.00519858598461218	0	0.019464250377632	NA	NA	NA	NA	NA	NA	0.009352478699731001	0.009597850081581726	Cys	Trp	TRUE	NA	1	0	0	0	0	0	0	0	0	0	0	0	0	0	0	0	0	0	0	0	0	0	0	0	0	0	0	0	0	0	0	0	0	0	0	0	0	0	0	0	0	0	0	0	0	0	0	0	0	0	0	0	1	0	0	0	0	0	0	0	0	0	0	0	0	0	36.77	FALSE	FALSE	FALSE	132	0.006
NOL11p.Glu151Lys	NOL11	0.00648808345921091	0.00519858598461218	0	0.019464250377632	NA	NA	NA	NA	NA	NA	0.009352478699731001	0.009597850081581726	Lys	Glu	TRUE	NA	1	0	0	0	0	0	0	0	0	0	0	0	0	0	0	0	0	0	0	0	0	0	0	0	0	0	0	0	0	0	0	0	0	0	0	0	0	0	0	0	0	0	0	0	0	0	0	0	0	0	0	0	1	0	0	0	0	0	0	0	0	0	0	0	0	0	36.45	FALSE	FALSE	FALSE	132	0.006
NOL3p.Asp53His	NOL3	0.00648808345921091	0.00519858598461218	0	0.019464250377632	NA	NA	NA	NA	NA	NA	0.009352478699731001	0.009597850081581726	His	Asp	TRUE	NA	1	0	0	0	0	0	0	0	0	0	0	0	0	0	0	0	0	0	0	0	0	0	0	0	0	0	0	0	0	0	0	0	0	0	0	0	0	0	0	0	0	0	0	0	0	0	0	0	0	0	0	0	1	0	0	0	0	0	0	0	0	0	0	0	0	0	37.03	FALSE	FALSE	FALSE	132	0.006
NOL4p.Met225Ile	NOL4	0.00648808345921091	0.00519858598461218	0	0.019464250377632	NA	NA	NA	NA	NA	NA	0.009352478699731001	0.009597850081581726	Ile	Met	FALSE	NA	1	0	0	0	0	0	0	0	0	0	0	0	0	0	0	0	0	0	0	0	0	0	0	0	0	0	0	0	0	0	0	0	0	0	0	0	0	0	0	0	0	0	0	0	0	0	0	0	0	0	0	0	1	0	0	0	0	0	0	0	0	0	0	0	0	0	37.55	FALSE	FALSE	FALSE	132	0.006
NONOp.Glu333Ter	NONO	0.00648808345921091	0.00519858598461218	0	0.019464250377632	NA	NA	NA	NA	NA	NA	0.009352478699731001	0.009597850081581726	Ter	Glu	FALSE	1	1	0	0	0	0	0	0	0	0	0	0	0	0	0	0	0	0	0	0	0	0	0	0	0	0	0	0	0	0	0	0	0	0	0	0	0	0	0	0	0	0	0	0	0	0	0	0	0	0	0	0	0	1	0	0	0	0	0	0	0	0	0	0	0	0	0	36.35	FALSE	FALSE	FALSE	132	0.006
NOS1p.Lys1007Met	NOS1	0.00648808345921091	0.00519858598461218	0	0.019464250377632	NA	NA	NA	NA	NA	NA	0.009352478699731001	0.009597850081581726	Met	Lys	FALSE	NA	1	0	0	0	0	0	0	0	0	0	0	0	0	0	0	0	0	0	0	0	0	0	0	0	0	0	0	0	0	0	0	0	0	0	0	0	0	0	0	0	0	0	0	0	0	0	0	0	0	0	0	0	1	0	0	0	0	0	0	0	0	0	0	0	0	0	37.04	FALSE	FALSE	FALSE	132	0.006
NOTCH1p.Glu294Lys	NOTCH1	0.00648808345921091	0.00519858598461218	0	0.019464250377632	NA	NA	NA	NA	NA	NA	0.009352478699731001	0.009597850081581726	Lys	Glu	TRUE	1	1	0	0	0	0	0	0	0	0	0	0	0	0	0	0	0	0	0	0	0	0	0	0	0	0	0	0	0	0	0	0	0	0	0	0	0	0	0	0	0	0	0	0	0	0	0	0	0	0	0	0	0	1	0	0	0	0	0	0	0	0	0	0	0	0	0	37.21	FALSE	FALSE	FALSE	132	0.006
NOTCH2NLp.Glu206Val	NOTCH2NL	0.00648808345921091	0.00519858598461218	0	0.019464250377632	NA	NA	NA	NA	NA	NA	0.009352478699731001	0.009597850081581726	Val	Glu	FALSE	NA	1	0	0	0	0	0	0	0	0	0	0	0	0	0	0	0	0	0	0	0	0	0	0	0	0	0	0	0	0	0	0	0	0	0	0	0	0	0	0	0	0	0	0	0	0	0	0	0	0	0	0	0	1	0	0	0	0	0	0	0	0	0	0	0	0	0	36.34	FALSE	FALSE	FALSE	132	0.006
NOTCH4p.Arg1931Gln	NOTCH4	0.00648808345921091	0.00519858598461218	0	0.019464250377632	NA	NA	NA	NA	NA	NA	0.009352478699731001	0.009597850081581726	Gln	Arg	FALSE	NA	1	0	0	0	0	0	0	0	0	0	0	0	0	0	0	0	0	0	0	0	0	0	0	0	0	0	0	0	0	0	0	0	0	0	0	0	0	0	0	0	0	0	0	0	0	0	0	0	0	0	0	0	1	0	0	0	0	0	0	0	0	0	0	0	0	0	36.76	FALSE	FALSE	FALSE	132	0.006
NOTOp.Arg114Cys	NOTO	0.00648808345921091	0.00519858598461218	0	0.019464250377632	NA	NA	NA	NA	NA	NA	0.009352478699731001	0.009597850081581726	Cys	Arg	TRUE	NA	1	0	0	0	0	0	0	0	0	0	0	0	0	0	0	0	0	0	0	0	0	0	0	0	0	0	0	0	0	0	0	0	0	0	0	0	0	0	0	0	0	0	0	0	0	0	0	0	0	0	0	0	1	0	0	0	0	0	0	0	0	0	0	0	0	0	37.15	FALSE	FALSE	FALSE	132	0.006
NOX3p.Arg81Lys	NOX3	0.00648808345921091	0.00519858598461218	0	0.019464250377632	NA	NA	NA	NA	NA	NA	0.009352478699731001	0.009597850081581726	Lys	Arg	TRUE	NA	1	0	0	0	0	0	0	0	0	0	0	0	0	0	0	0	0	0	0	0	0	0	0	0	0	0	0	0	0	0	0	0	0	0	0	0	0	0	0	0	0	0	0	0	0	0	0	0	0	0	0	0	1	0	0	0	0	0	0	0	0	0	0	0	0	0	37.01	FALSE	FALSE	FALSE	132	0.006
NOX5p.Ser160Leu	NOX5	0.00648808345921091	0.00519858598461218	0	0.019464250377632	NA	NA	NA	NA	NA	NA	0.009352478699731001	0.009597850081581726	Leu	Ser	FALSE	NA	1	0	0	0	0	0	0	0	0	0	0	0	0	0	0	0	0	0	0	0	0	0	0	0	0	0	0	0	0	0	0	0	0	0	0	0	0	0	0	0	0	0	0	0	0	0	0	0	0	0	0	0	1	0	0	0	0	0	0	0	0	0	0	0	0	0	37.06	FALSE	FALSE	FALSE	132	0.006
NOXO1p.Glu249Lys	NOXO1	0.00648808345921091	0.00519858598461218	0	0.019464250377632	NA	NA	NA	NA	NA	NA	0.009352478699731001	0.009597850081581726	Lys	Glu	TRUE	NA	1	0	0	0	0	0	0	0	0	0	0	0	0	0	0	0	0	0	0	0	0	0	0	0	0	0	0	0	0	0	0	0	0	0	0	0	0	0	0	0	0	0	0	0	0	0	0	0	0	0	0	0	1	0	0	0	0	0	0	0	0	0	0	0	0	0	36.42	FALSE	FALSE	FALSE	132	0.006
NPAP1p.Glu209Lys	NPAP1	0.00648808345921091	0.00519858598461218	0	0.019464250377632	NA	NA	NA	NA	NA	NA	0.009352478699731001	0.009597850081581726	Lys	Glu	TRUE	NA	1	0	0	0	0	0	0	0	0	0	0	0	0	0	0	0	0	0	0	0	0	0	0	0	0	0	0	0	0	0	0	0	0	0	0	0	0	0	0	0	0	0	0	0	0	0	0	0	0	0	0	0	1	0	0	0	0	0	0	0	0	0	0	0	0	0	36.61	FALSE	FALSE	FALSE	132	0.006
NPAS3p.Asp722Asn	NPAS3	0.00648808345921091	0.00519858598461218	0	0.019464250377632	NA	NA	NA	NA	NA	NA	0.009352478699731001	0.009597850081581726	Asn	Asp	FALSE	NA	1	0	0	0	0	0	0	0	0	0	0	0	0	0	0	0	0	0	0	0	0	0	0	0	0	0	0	0	0	0	0	0	0	0	0	0	0	0	0	0	0	0	0	0	0	0	0	0	0	0	0	0	1	0	0	0	0	0	0	0	0	0	0	0	0	0	37.5	FALSE	FALSE	FALSE	132	0.006
NPEPPSp.Phe51Leu	NPEPPS	0.00648808345921091	0.00519858598461218	0	0.019464250377632	NA	NA	NA	NA	NA	NA	0.009352478699731001	0.009597850081581726	Leu	Phe	FALSE	NA	1	0	0	0	0	0	0	0	0	0	0	0	0	0	0	0	0	0	0	0	0	0	0	0	0	0	0	0	0	0	0	0	0	0	0	0	0	0	0	0	0	0	0	0	0	0	0	0	0	0	0	0	1	0	0	0	0	0	0	0	0	0	0	0	0	0	36.49	FALSE	FALSE	FALSE	132	0.006
NPIPB4p.Pro635Leu	NPIPB4	0.00648808345921091	0.00519858598461218	0	0.019464250377632	NA	NA	NA	NA	NA	NA	0.009352478699731001	0.009597850081581726	Leu	Pro	FALSE	NA	1	0	0	0	0	0	0	0	0	0	0	0	0	0	0	0	0	0	0	0	0	0	0	0	0	0	0	0	0	0	0	0	0	0	0	0	0	0	0	0	0	0	0	0	0	0	0	0	0	0	0	0	1	0	0	0	0	0	0	0	0	0	0	0	0	0	36.92	FALSE	FALSE	FALSE	132	0.006
NPTX1p.Asp171Asn	NPTX1	0.00648808345921091	0.00519858598461218	0	0.019464250377632	NA	NA	NA	NA	NA	NA	0.009352478699731001	0.009597850081581726	Asn	Asp	FALSE	NA	1	0	0	0	0	0	0	0	0	0	0	0	0	0	0	0	0	0	0	0	0	0	0	0	0	0	0	0	0	0	0	0	0	0	0	0	0	0	0	0	0	0	0	0	0	0	0	0	0	0	0	0	1	0	0	0	0	0	0	0	0	0	0	0	0	0	36.35	FALSE	FALSE	FALSE	132	0.006
NPY1Rp.Glu257Lys	NPY1R	0.00648808345921091	0.00519858598461218	0	0.019464250377632	NA	NA	NA	NA	NA	NA	0.009352478699731001	0.009597850081581726	Lys	Glu	TRUE	NA	1	0	0	0	0	0	0	0	0	0	0	0	0	0	0	0	0	0	0	0	0	0	0	0	0	0	0	0	0	0	0	0	0	0	0	0	0	0	0	0	0	0	0	0	0	0	0	0	0	0	0	0	1	0	0	0	0	0	0	0	0	0	0	0	0	0	37.42	FALSE	FALSE	FALSE	132	0.006
NPY4Rp.Phe43Leu	NPY4R	0.00648808345921091	0.00519858598461218	0	0.019464250377632	NA	NA	NA	NA	NA	NA	0.009352478699731001	0.009597850081581726	Leu	Phe	FALSE	NA	1	0	0	0	0	0	0	0	0	0	0	0	0	0	0	0	0	0	0	0	0	0	0	0	0	0	0	0	0	0	0	0	0	0	0	0	0	0	0	0	0	0	0	0	0	0	0	0	0	0	0	0	1	0	0	0	0	0	0	0	0	0	0	0	0	0	36.61	FALSE	FALSE	FALSE	132	0.006
NR1D1p.Ser140Leu	NR1D1	0.00648808345921091	0.00519858598461218	0	0.019464250377632	NA	NA	NA	NA	NA	NA	0.009352478699731001	0.009597850081581726	Leu	Ser	FALSE	NA	1	0	0	0	0	0	0	0	0	0	0	0	0	0	0	0	0	0	0	0	0	0	0	0	0	0	0	0	0	0	0	0	0	0	0	0	0	0	0	0	0	0	0	0	0	0	0	0	0	0	0	0	1	0	0	0	0	0	0	0	0	0	0	0	0	0	37.39	FALSE	FALSE	FALSE	132	0.006
NR1H2p.Leu451Val	NR1H2	0.00648808345921091	0.00519858598461218	0	0.019464250377632	NA	NA	NA	NA	NA	NA	0.009352478699731001	0.009597850081581726	Val	Leu	FALSE	NA	1	0	0	0	0	0	0	0	0	0	0	0	0	0	0	0	0	0	0	0	0	0	0	0	0	0	0	0	0	0	0	0	0	0	0	0	0	0	0	0	0	0	0	0	0	0	0	0	0	0	0	0	1	0	0	0	0	0	0	0	0	0	0	0	0	0	36.45	FALSE	FALSE	FALSE	132	0.006
NR2C1p.Glu477Gln	NR2C1	0.00648808345921091	0.00519858598461218	0	0.019464250377632	NA	NA	NA	NA	NA	NA	0.009352478699731001	0.009597850081581726	Gln	Glu	FALSE	NA	1	0	0	0	0	0	0	0	0	0	0	0	0	0	0	0	0	0	0	0	0	0	0	0	0	0	0	0	0	0	0	0	0	0	0	0	0	0	0	0	0	0	0	0	0	0	0	0	0	0	0	0	1	0	0	0	0	0	0	0	0	0	0	0	0	0	37.1	FALSE	FALSE	FALSE	132	0.006
NRAPp.Arg150Ter	NRAP	0.00648808345921091	0.00519858598461218	0	0.019464250377632	NA	NA	NA	NA	NA	NA	0.009352478699731001	0.009597850081581726	Ter	Arg	FALSE	NA	1	0	0	0	0	0	0	0	0	0	0	0	0	0	0	0	0	0	0	0	0	0	0	0	0	0	0	0	0	0	0	0	0	0	0	0	0	0	0	0	0	0	0	0	0	0	0	0	0	0	0	0	1	0	0	0	0	0	0	0	0	0	0	0	0	0	37.96	FALSE	FALSE	FALSE	132	0.006
NRAPp.Gln607His	NRAP	0.00648808345921091	0.00519858598461218	0	0.019464250377632	NA	NA	NA	NA	NA	NA	0.009352478699731001	0.009597850081581726	His	Gln	TRUE	NA	1	0	0	0	0	0	0	0	0	0	0	0	0	0	0	0	0	0	0	0	0	0	0	0	0	0	0	0	0	0	0	0	0	0	0	0	0	0	0	0	0	0	0	0	0	0	0	0	0	0	0	0	1	0	0	0	0	0	0	0	0	0	0	0	0	0	36.9	FALSE	FALSE	FALSE	132	0.006
NRG3p.Arg499Gln	NRG3	0.00648808345921091	0.00519858598461218	0	0.019464250377632	NA	NA	NA	NA	NA	NA	0.009352478699731001	0.009597850081581726	Gln	Arg	FALSE	NA	1	0	0	0	0	0	0	0	0	0	0	0	0	0	0	0	0	0	0	0	0	0	0	0	0	0	0	0	0	0	0	0	0	0	0	0	0	0	0	0	0	0	0	0	0	0	0	0	0	0	0	0	1	0	0	0	0	0	0	0	0	0	0	0	0	0	36.52	FALSE	FALSE	FALSE	132	0.006
NRG3p.Val432Leu	NRG3	0.00648808345921091	0.00519858598461218	0	0.019464250377632	NA	NA	NA	NA	NA	NA	0.009352478699731001	0.009597850081581726	Leu	Val	FALSE	NA	1	0	0	0	0	0	0	0	0	0	0	0	0	0	0	0	0	0	0	0	0	0	0	0	0	0	0	0	0	0	0	0	0	0	0	0	0	0	0	0	0	0	0	0	0	0	0	0	0	0	0	0	1	0	0	0	0	0	0	0	0	0	0	0	0	0	36.58	FALSE	FALSE	FALSE	132	0.006
NRKp.Glu742Gln	NRK	0.00648808345921091	0.00519858598461218	0	0.019464250377632	NA	NA	NA	NA	NA	NA	0.009352478699731001	0.009597850081581726	Gln	Glu	FALSE	NA	1	0	0	0	0	0	0	0	0	0	0	0	0	0	0	0	0	0	0	0	0	0	0	0	0	0	0	0	0	0	0	0	0	0	0	0	0	0	0	0	0	0	0	0	0	0	0	0	0	0	0	0	1	0	0	0	0	0	0	0	0	0	0	0	0	0	37.36	FALSE	FALSE	FALSE	132	0.006
NRXN1p.Thr948Ser	NRXN1	0.00648808345921091	0.00519858598461218	0	0.019464250377632	NA	NA	NA	NA	NA	NA	0.009352478699731001	0.009597850081581726	Ser	Thr	TRUE	NA	1	0	0	0	0	0	0	0	0	0	0	0	0	0	0	0	0	0	0	0	0	0	0	0	0	0	0	0	0	0	0	0	0	0	0	0	0	0	0	0	0	0	0	0	0	0	0	0	0	0	0	0	1	0	0	0	0	0	0	0	0	0	0	0	0	0	36.19	FALSE	FALSE	FALSE	132	0.006
NT5DC1p.Glu387Asp	NT5DC1	0.00648808345921091	0.00519858598461218	0	0.019464250377632	NA	NA	NA	NA	NA	NA	0.009352478699731001	0.009597850081581726	Asp	Glu	FALSE	NA	1	0	0	0	0	0	0	0	0	0	0	0	0	0	0	0	0	0	0	0	0	0	0	0	0	0	0	0	0	0	0	0	0	0	0	0	0	0	0	0	0	0	0	0	0	0	0	0	0	0	0	0	1	0	0	0	0	0	0	0	0	0	0	0	0	0	37.66	FALSE	FALSE	FALSE	132	0.006
NTN4p.Glu507Ter	NTN4	0.00648808345921091	0.00519858598461218	0	0.019464250377632	NA	NA	NA	NA	NA	NA	0.009352478699731001	0.009597850081581726	Ter	Glu	FALSE	NA	1	0	0	0	0	0	0	0	0	0	0	0	0	0	0	0	0	0	0	0	0	0	0	0	0	0	0	0	0	0	0	0	0	0	0	0	0	0	0	0	0	0	0	0	0	0	0	0	0	0	0	0	1	0	0	0	0	0	0	0	0	0	0	0	0	0	35.88	FALSE	FALSE	FALSE	132	0.006
NTNG2p.Arg159His	NTNG2	0.00648808345921091	0.00519858598461218	0	0.019464250377632	NA	NA	NA	NA	NA	NA	0.009352478699731001	0.009597850081581726	His	Arg	TRUE	NA	1	0	0	0	0	0	0	0	0	0	0	0	0	0	0	0	0	0	0	0	0	0	0	0	0	0	0	0	0	0	0	0	0	0	0	0	0	0	0	0	0	0	0	0	0	0	0	0	0	0	0	0	1	0	0	0	0	0	0	0	0	0	0	0	0	0	36.73	FALSE	FALSE	FALSE	132	0.006
NTRK3p.Glu546Lys	NTRK3	0.00648808345921091	0.00519858598461218	0	0.019464250377632	NA	NA	NA	NA	NA	NA	0.009352478699731001	0.009597850081581726	Lys	Glu	TRUE	1	1	0	0	0	0	0	0	0	0	0	0	0	0	0	0	0	0	0	0	0	0	0	0	0	0	0	0	0	0	0	0	0	0	0	0	0	0	0	0	0	0	0	0	0	0	0	0	0	0	0	0	0	1	0	0	0	0	0	0	0	0	0	0	0	0	0	36.41	TRUE	FALSE	FALSE	132	0.006
NTSR1p.Val236Ile	NTSR1	0.00648808345921091	0.00519858598461218	0	0.019464250377632	NA	NA	NA	NA	NA	NA	0.009352478699731001	0.009597850081581726	Ile	Val	FALSE	NA	1	0	0	0	0	0	0	0	0	0	0	0	0	0	0	0	0	0	0	0	0	0	0	0	0	0	0	0	0	0	0	0	0	0	0	0	0	0	0	0	0	0	0	0	0	0	0	0	0	0	0	0	1	0	0	0	0	0	0	0	0	0	0	0	0	0	36.72	FALSE	FALSE	FALSE	132	0.006
NUDT10p.Glu14Lys	NUDT10	0.00648808345921091	0.00519858598461218	0	0.019464250377632	NA	NA	NA	NA	NA	NA	0.009352478699731001	0.009597850081581726	Lys	Glu	TRUE	NA	1	0	0	0	0	0	0	0	0	0	0	0	0	0	0	0	0	0	0	0	0	0	0	0	0	0	0	0	0	0	0	0	0	0	0	0	0	0	0	0	0	0	0	0	0	0	0	0	0	0	0	0	1	0	0	0	0	0	0	0	0	0	0	0	0	0	36.54	FALSE	FALSE	FALSE	132	0.006
NUDT19p.Asp309Asn	NUDT19	0.00648808345921091	0.00519858598461218	0	0.019464250377632	NA	NA	NA	NA	NA	NA	0.009352478699731001	0.009597850081581726	Asn	Asp	FALSE	NA	1	0	0	0	0	0	0	0	0	0	0	0	0	0	0	0	0	0	0	0	0	0	0	0	0	0	0	0	0	0	0	0	0	0	0	0	0	0	0	0	0	0	0	0	0	0	0	0	0	0	0	0	1	0	0	0	0	0	0	0	0	0	0	0	0	0	36.99	FALSE	FALSE	FALSE	132	0.006
NUDT9p.Thr242Ile	NUDT9	0.00648808345921091	0.00519858598461218	0	0.019464250377632	NA	NA	NA	NA	NA	NA	0.009352478699731001	0.009597850081581726	Ile	Thr	FALSE	NA	1	0	0	0	0	0	0	0	0	0	0	0	0	0	0	0	0	0	0	0	0	0	0	0	0	0	0	0	0	0	0	0	0	0	0	0	0	0	0	0	0	0	0	0	0	0	0	0	0	0	0	0	1	0	0	0	0	0	0	0	0	0	0	0	0	0	36.76	FALSE	FALSE	FALSE	132	0.006
NUP153p.Ala5Val	NUP153	0.00648808345921091	0.00519858598461218	0	0.019464250377632	NA	NA	NA	NA	NA	NA	0.009352478699731001	0.009597850081581726	Val	Ala	FALSE	NA	1	0	0	0	0	0	0	0	0	0	0	0	0	0	0	0	0	0	0	0	0	0	0	0	0	0	0	0	0	0	0	0	0	0	0	0	0	0	0	0	0	0	0	0	0	0	0	0	0	0	0	0	1	0	0	0	0	0	0	0	0	0	0	0	0	0	36.44	FALSE	FALSE	FALSE	132	0.006
NUP153p.Ser1299Cys	NUP153	0.00648808345921091	0.00519858598461218	0	0.019464250377632	NA	NA	NA	NA	NA	NA	0.009352478699731001	0.009597850081581726	Cys	Ser	TRUE	NA	1	0	0	0	0	0	0	0	0	0	0	0	0	0	0	0	0	0	0	0	0	0	0	0	0	0	0	0	0	0	0	0	0	0	0	0	0	0	0	0	0	0	0	0	0	0	0	0	0	0	0	0	1	0	0	0	0	0	0	0	0	0	0	0	0	0	37.51	FALSE	FALSE	FALSE	132	0.006
NUP155p.Arg1260Cys	NUP155	0.00648808345921091	0.00519858598461218	0	0.019464250377632	NA	NA	NA	NA	NA	NA	0.009352478699731001	0.009597850081581726	Cys	Arg	TRUE	NA	1	0	0	0	0	0	0	0	0	0	0	0	0	0	0	0	0	0	0	0	0	0	0	0	0	0	0	0	0	0	0	0	0	0	0	0	0	0	0	0	0	0	0	0	0	0	0	0	0	0	0	0	1	0	0	0	0	0	0	0	0	0	0	0	0	0	37.4	FALSE	FALSE	FALSE	132	0.006
NUP155p.Glu832Gln	NUP155	0.00648808345921091	0.00519858598461218	0	0.019464250377632	NA	NA	NA	NA	NA	NA	0.009352478699731001	0.009597850081581726	Gln	Glu	FALSE	NA	1	0	0	0	0	0	0	0	0	0	0	0	0	0	0	0	0	0	0	0	0	0	0	0	0	0	0	0	0	0	0	0	0	0	0	0	0	0	0	0	0	0	0	0	0	0	0	0	0	0	0	0	1	0	0	0	0	0	0	0	0	0	0	0	0	0	36.3	FALSE	FALSE	FALSE	132	0.006
NUP160p.Ala983Ser	NUP160	0.00648808345921091	0.00519858598461218	0	0.019464250377632	NA	NA	NA	NA	NA	NA	0.009352478699731001	0.009597850081581726	Ser	Ala	TRUE	NA	1	0	0	0	0	0	0	0	0	0	0	0	0	0	0	0	0	0	0	0	0	0	0	0	0	0	0	0	0	0	0	0	0	0	0	0	0	0	0	0	0	0	0	0	0	0	0	0	0	0	0	0	1	0	0	0	0	0	0	0	0	0	0	0	0	0	37.08	FALSE	FALSE	FALSE	132	0.006
NUP205p.Thr508Ala	NUP205	0.00648808345921091	0.00519858598461218	0	0.019464250377632	NA	NA	NA	NA	NA	NA	0.009352478699731001	0.009597850081581726	Ala	Thr	FALSE	NA	1	0	0	0	0	0	0	0	0	0	0	0	0	0	0	0	0	0	0	0	0	0	0	0	0	0	0	0	0	0	0	0	0	0	0	0	0	0	0	0	0	0	0	0	0	0	0	0	0	0	0	0	1	0	0	0	0	0	0	0	0	0	0	0	0	0	37.14	FALSE	FALSE	FALSE	132	0.006
NUP210Lp.Glu962Ter	NUP210L	0.00648808345921091	0.00519858598461218	0	0.019464250377632	NA	NA	NA	NA	NA	NA	0.009352478699731001	0.009597850081581726	Ter	Glu	FALSE	NA	1	0	0	0	0	0	0	0	0	0	0	0	0	0	0	0	0	0	0	0	0	0	0	0	0	0	0	0	0	0	0	0	0	0	0	0	0	0	0	0	0	0	0	0	0	0	0	0	0	0	0	0	1	0	0	0	0	0	0	0	0	0	0	0	0	0	37.54	FALSE	FALSE	FALSE	132	0.006
NUP62p.Pro67Ala	NUP62	0.00648808345921091	0.00519858598461218	0	0.019464250377632	NA	NA	NA	NA	NA	NA	0.009352478699731001	0.009597850081581726	Ala	Pro	FALSE	NA	1	0	0	0	0	0	0	0	0	0	0	0	0	0	0	0	0	0	0	0	0	0	0	0	0	0	0	0	0	0	0	0	0	0	0	0	0	0	0	0	0	0	0	0	0	0	0	0	0	0	0	0	1	0	0	0	0	0	0	0	0	0	0	0	0	0	37.07	FALSE	FALSE	FALSE	132	0.006
NUP85p.Ile78Met	NUP85	0.00648808345921091	0.00519858598461218	0	0.019464250377632	NA	NA	NA	NA	NA	NA	0.009352478699731001	0.009597850081581726	Met	Ile	FALSE	NA	1	0	0	0	0	0	0	0	0	0	0	0	0	0	0	0	0	0	0	0	0	0	0	0	0	0	0	0	0	0	0	0	0	0	0	0	0	0	0	0	0	0	0	0	0	0	0	0	0	0	0	0	1	0	0	0	0	0	0	0	0	0	0	0	0	0	37.02	FALSE	FALSE	FALSE	132	0.006
NUTF2p.Gln9His	NUTF2	0.00648808345921091	0.00519858598461218	0	0.019464250377632	NA	NA	NA	NA	NA	NA	0.009352478699731001	0.009597850081581726	His	Gln	TRUE	NA	1	0	0	0	0	0	0	0	0	0	0	0	0	0	0	0	0	0	0	0	0	0	0	0	0	0	0	0	0	0	0	0	0	0	0	0	0	0	0	0	0	0	0	0	0	0	0	0	0	0	0	0	1	0	0	0	0	0	0	0	0	0	0	0	0	0	36.95	FALSE	FALSE	FALSE	132	0.006
NUTM1p.Pro696Leu	NUTM1	0.00648808345921091	0.00519858598461218	0	0.019464250377632	NA	NA	NA	NA	NA	NA	0.009352478699731001	0.009597850081581726	Leu	Pro	FALSE	1	1	0	0	0	0	0	0	0	0	0	0	0	0	0	0	0	0	0	0	0	0	0	0	0	0	0	0	0	0	0	0	0	0	0	0	0	0	0	0	0	0	0	0	0	0	0	0	0	0	0	0	0	1	0	0	0	0	0	0	0	0	0	0	0	0	0	36.31	FALSE	FALSE	FALSE	132	0.006
NVLp.Glu142Gln	NVL	0.00648808345921091	0.00519858598461218	0	0.019464250377632	NA	NA	NA	NA	NA	NA	0.009352478699731001	0.009597850081581726	Gln	Glu	FALSE	NA	1	0	0	0	0	0	0	0	0	0	0	0	0	0	0	0	0	0	0	0	0	0	0	0	0	0	0	0	0	0	0	0	0	0	0	0	0	0	0	0	0	0	0	0	0	0	0	0	0	0	0	0	1	0	0	0	0	0	0	0	0	0	0	0	0	0	37.49	FALSE	FALSE	FALSE	132	0.006
NXF3p.Ala165Val	NXF3	0.00648808345921091	0.00519858598461218	0	0.019464250377632	NA	NA	NA	NA	NA	NA	0.009352478699731001	0.009597850081581726	Val	Ala	FALSE	NA	1	0	0	0	0	0	0	0	0	0	0	0	0	0	0	0	0	0	0	0	0	0	0	0	0	0	0	0	0	0	0	0	0	0	0	0	0	0	0	0	0	0	0	0	0	0	0	0	0	0	0	0	1	0	0	0	0	0	0	0	0	0	0	0	0	0	37.2	FALSE	FALSE	FALSE	132	0.006
NXPH3p.Asp245His	NXPH3	0.00648808345921091	0.00519858598461218	0	0.019464250377632	NA	NA	NA	NA	NA	NA	0.009352478699731001	0.009597850081581726	His	Asp	TRUE	NA	1	0	0	0	0	0	0	0	0	0	0	0	0	0	0	0	0	0	0	0	0	0	0	0	0	0	0	0	0	0	0	0	0	0	0	0	0	0	0	0	0	0	0	0	0	0	0	0	0	0	0	0	1	0	0	0	0	0	0	0	0	0	0	0	0	0	36.55	FALSE	FALSE	FALSE	132	0.006
NXT2p.Glu74Gln	NXT2	0.00648808345921091	0.00519858598461218	0	0.019464250377632	NA	NA	NA	NA	NA	NA	0.009352478699731001	0.009597850081581726	Gln	Glu	FALSE	NA	1	0	0	0	0	0	0	0	0	0	0	0	0	0	0	0	0	0	0	0	0	0	0	0	0	0	0	0	0	0	0	0	0	0	0	0	0	0	0	0	0	0	0	0	0	0	0	0	0	0	0	0	1	0	0	0	0	0	0	0	0	0	0	0	0	0	36.39	FALSE	FALSE	FALSE	132	0.006
OAS1p.Trp335Ser	OAS1	0.00648808345921091	0.00519858598461218	0	0.019464250377632	NA	NA	NA	NA	NA	NA	0.009352478699731001	0.009597850081581726	Ser	Trp	TRUE	NA	1	0	0	0	0	0	0	0	0	0	0	0	0	0	0	0	0	0	0	0	0	0	0	0	0	0	0	0	0	0	0	0	0	0	0	0	0	0	0	0	0	0	0	0	0	0	0	0	0	0	0	0	1	0	0	0	0	0	0	0	0	0	0	0	0	0	36.79	FALSE	FALSE	FALSE	132	0.006
OAS2p.Ser468Cys	OAS2	0.00648808345921091	0.00519858598461218	0	0.019464250377632	NA	NA	NA	NA	NA	NA	0.009352478699731001	0.009597850081581726	Cys	Ser	TRUE	NA	1	0	0	0	0	0	0	0	0	0	0	0	0	0	0	0	0	0	0	0	0	0	0	0	0	0	0	0	0	0	0	0	0	0	0	0	0	0	0	0	0	0	0	0	0	0	0	0	0	0	0	0	1	0	0	0	0	0	0	0	0	0	0	0	0	0	36.11	FALSE	FALSE	FALSE	132	0.006
OBSCNp.Arg329His	OBSCN	0.00648808345921091	0.00519858598461218	0	0.019464250377632	NA	NA	NA	NA	NA	NA	0.009352478699731001	0.009597850081581726	His	Arg	TRUE	NA	1	0	0	0	0	0	0	0	0	0	0	0	0	0	0	0	0	0	0	0	0	0	0	0	0	0	0	0	0	0	0	0	0	0	0	0	0	0	0	0	0	0	0	0	0	0	0	0	0	0	0	0	1	0	0	0	0	0	0	0	0	0	0	0	0	0	36.86	FALSE	FALSE	FALSE	132	0.006
OBSCNp.Asp7101Tyr	OBSCN	0.00648808345921091	0.00519858598461218	0	0.019464250377632	NA	NA	NA	NA	NA	NA	0.009352478699731001	0.009597850081581726	Tyr	Asp	TRUE	NA	1	0	0	0	0	0	0	0	0	0	0	0	0	0	0	0	0	0	0	0	0	0	0	0	0	0	0	0	0	0	0	0	0	0	0	0	0	0	0	0	0	0	0	0	0	0	0	0	0	0	0	0	1	0	0	0	0	0	0	0	0	0	0	0	0	0	36.69	FALSE	FALSE	FALSE	132	0.006
OBSCNp.Glu4349Lys	OBSCN	0.00648808345921091	0.00519858598461218	0	0.019464250377632	NA	NA	NA	NA	NA	NA	0.009352478699731001	0.009597850081581726	Lys	Glu	TRUE	NA	1	0	0	0	0	0	0	0	0	0	0	0	0	0	0	0	0	0	0	0	0	0	0	0	0	0	0	0	0	0	0	0	0	0	0	0	0	0	0	0	0	0	0	0	0	0	0	0	0	0	0	0	1	0	0	0	0	0	0	0	0	0	0	0	0	0	36.59	FALSE	FALSE	FALSE	132	0.006
OBSCNp.Leu609Met	OBSCN	0.00648808345921091	0.00519858598461218	0	0.019464250377632	NA	NA	NA	NA	NA	NA	0.009352478699731001	0.009597850081581726	Met	Leu	FALSE	NA	1	0	0	0	0	0	0	0	0	0	0	0	0	0	0	0	0	0	0	0	0	0	0	0	0	0	0	0	0	0	0	0	0	0	0	0	0	0	0	0	0	0	0	0	0	0	0	0	0	0	0	0	1	0	0	0	0	0	0	0	0	0	0	0	0	0	37.26	FALSE	FALSE	FALSE	132	0.006
OGDHLp.Arg902Gln	OGDHL	0.00648808345921091	0.00519858598461218	0	0.019464250377632	NA	NA	NA	NA	NA	NA	0.009352478699731001	0.009597850081581726	Gln	Arg	FALSE	NA	1	0	0	0	0	0	0	0	0	0	0	0	0	0	0	0	0	0	0	0	0	0	0	0	0	0	0	0	0	0	0	0	0	0	0	0	0	0	0	0	0	0	0	0	0	0	0	0	0	0	0	0	1	0	0	0	0	0	0	0	0	0	0	0	0	0	36.31	FALSE	FALSE	FALSE	132	0.006
OGNp.Glu176Ter	OGN	0.00648808345921091	0.00519858598461218	0	0.019464250377632	NA	NA	NA	NA	NA	NA	0.009352478699731001	0.009597850081581726	Ter	Glu	FALSE	NA	1	0	0	0	0	0	0	0	0	0	0	0	0	0	0	0	0	0	0	0	0	0	0	0	0	0	0	0	0	0	0	0	0	0	0	0	0	0	0	0	0	0	0	0	0	0	0	0	0	0	0	0	1	0	0	0	0	0	0	0	0	0	0	0	0	0	36.58	FALSE	FALSE	FALSE	132	0.006
OIT3p.Glu33Lys	OIT3	0.00648808345921091	0.00519858598461218	0	0.019464250377632	NA	NA	NA	NA	NA	NA	0.009352478699731001	0.009597850081581726	Lys	Glu	TRUE	NA	1	0	0	0	0	0	0	0	0	0	0	0	0	0	0	0	0	0	0	0	0	0	0	0	0	0	0	0	0	0	0	0	0	0	0	0	0	0	0	0	0	0	0	0	0	0	0	0	0	0	0	0	1	0	0	0	0	0	0	0	0	0	0	0	0	0	37.19	FALSE	FALSE	FALSE	132	0.006
OLA1p.Glu212Lys	OLA1	0.00648808345921091	0.00519858598461218	0	0.019464250377632	NA	NA	NA	NA	NA	NA	0.009352478699731001	0.009597850081581726	Lys	Glu	TRUE	NA	1	0	0	0	0	0	0	0	0	0	0	0	0	0	0	0	0	0	0	0	0	0	0	0	0	0	0	0	0	0	0	0	0	0	0	0	0	0	0	0	0	0	0	0	0	0	0	0	0	0	0	0	1	0	0	0	0	0	0	0	0	0	0	0	0	0	36.8	FALSE	FALSE	FALSE	132	0.006
OLFM2p.Glu329Lys	OLFM2	0.00648808345921091	0.00519858598461218	0	0.019464250377632	NA	NA	NA	NA	NA	NA	0.009352478699731001	0.009597850081581726	Lys	Glu	TRUE	NA	1	0	0	0	0	0	0	0	0	0	0	0	0	0	0	0	0	0	0	0	0	0	0	0	0	0	0	0	0	0	0	0	0	0	0	0	0	0	0	0	0	0	0	0	0	0	0	0	0	0	0	0	1	0	0	0	0	0	0	0	0	0	0	0	0	0	37	FALSE	FALSE	FALSE	132	0.006
OLFML1p.Arg366Lys	OLFML1	0.00648808345921091	0.00519858598461218	0	0.019464250377632	NA	NA	NA	NA	NA	NA	0.009352478699731001	0.009597850081581726	Lys	Arg	TRUE	NA	1	0	0	0	0	0	0	0	0	0	0	0	0	0	0	0	0	0	0	0	0	0	0	0	0	0	0	0	0	0	0	0	0	0	0	0	0	0	0	0	0	0	0	0	0	0	0	0	0	0	0	0	1	0	0	0	0	0	0	0	0	0	0	0	0	0	36.88	FALSE	FALSE	FALSE	132	0.006
OLFML2Bp.Ala2Thr	OLFML2B	0.00648808345921091	0.00519858598461218	0	0.019464250377632	NA	NA	NA	NA	NA	NA	0.009352478699731001	0.009597850081581726	Thr	Ala	TRUE	NA	1	0	0	0	0	0	0	0	0	0	0	0	0	0	0	0	0	0	0	0	0	0	0	0	0	0	0	0	0	0	0	0	0	0	0	0	0	0	0	0	0	0	0	0	0	0	0	0	0	0	0	0	1	0	0	0	0	0	0	0	0	0	0	0	0	0	36.59	FALSE	FALSE	FALSE	132	0.006
ONECUT2p.Ser317Ter	ONECUT2	0.00648808345921091	0.00519858598461218	0	0.019464250377632	NA	NA	NA	NA	NA	NA	0.009352478699731001	0.009597850081581726	Ter	Ser	FALSE	NA	1	0	0	0	0	0	0	0	0	0	0	0	0	0	0	0	0	0	0	0	0	0	0	0	0	0	0	0	0	0	0	0	0	0	0	0	0	0	0	0	0	0	0	0	0	0	0	0	0	0	0	0	1	0	0	0	0	0	0	0	0	0	0	0	0	0	36.51	FALSE	FALSE	FALSE	132	0.006
ONECUT2p.Ser496Tyr	ONECUT2	0.00648808345921091	0.00519858598461218	0	0.019464250377632	NA	NA	NA	NA	NA	NA	0.009352478699731001	0.009597850081581726	Tyr	Ser	TRUE	NA	1	0	0	0	0	0	0	0	0	0	0	0	0	0	0	0	0	0	0	0	0	0	0	0	0	0	0	0	0	0	0	0	0	0	0	0	0	0	0	0	0	0	0	0	0	0	0	0	0	0	0	0	1	0	0	0	0	0	0	0	0	0	0	0	0	0	36.09	FALSE	FALSE	FALSE	132	0.006
OPLAHp.His73Tyr	OPLAH	0.00648808345921091	0.00519858598461218	0	0.019464250377632	NA	NA	NA	NA	NA	NA	0.009352478699731001	0.009597850081581726	Tyr	His	TRUE	NA	1	0	0	0	0	0	0	0	0	0	0	0	0	0	0	0	0	0	0	0	0	0	0	0	0	0	0	0	0	0	0	0	0	0	0	0	0	0	0	0	0	0	0	0	0	0	0	0	0	0	0	0	1	0	0	0	0	0	0	0	0	0	0	0	0	0	37.27	FALSE	FALSE	FALSE	132	0.006
OPN1MWp.Thr353Met	OPN1MW	0.00648808345921091	0.00519858598461218	0	0.019464250377632	NA	NA	NA	NA	NA	NA	0.009352478699731001	0.009597850081581726	Met	Thr	FALSE	NA	1	0	0	0	0	0	0	0	0	0	0	0	0	0	0	0	0	0	0	0	0	0	0	0	0	0	0	0	0	0	0	0	0	0	0	0	0	0	0	0	0	0	0	0	0	0	0	0	0	0	0	0	1	0	0	0	0	0	0	0	0	0	0	0	0	0	36.35	FALSE	FALSE	FALSE	132	0.006
OPN5p.Leu201Val	OPN5	0.00648808345921091	0.00519858598461218	0	0.019464250377632	NA	NA	NA	NA	NA	NA	0.009352478699731001	0.009597850081581726	Val	Leu	FALSE	NA	1	0	0	0	0	0	0	0	0	0	0	0	0	0	0	0	0	0	0	0	0	0	0	0	0	0	0	0	0	0	0	0	0	0	0	0	0	0	0	0	0	0	0	0	0	0	0	0	0	0	0	0	1	0	0	0	0	0	0	0	0	0	0	0	0	0	36.49	FALSE	FALSE	FALSE	132	0.006
OPRM1p.Arg443Ile	OPRM1	0.00648808345921091	0.00519858598461218	0	0.019464250377632	NA	NA	NA	NA	NA	NA	0.009352478699731001	0.009597850081581726	Ile	Arg	FALSE	NA	1	0	0	0	0	0	0	0	0	0	0	0	0	0	0	0	0	0	0	0	0	0	0	0	0	0	0	0	0	0	0	0	0	0	0	0	0	0	0	0	0	0	0	0	0	0	0	0	0	0	0	0	1	0	0	0	0	0	0	0	0	0	0	0	0	0	37.16	FALSE	FALSE	FALSE	132	0.006
OR10G2p.Asp237Asn	OR10G2	0.00648808345921091	0.00519858598461218	0	0.019464250377632	NA	NA	NA	NA	NA	NA	0.009352478699731001	0.009597850081581726	Asn	Asp	FALSE	NA	1	0	0	0	0	0	0	0	0	0	0	0	0	0	0	0	0	0	0	0	0	0	0	0	0	0	0	0	0	0	0	0	0	0	0	0	0	0	0	0	0	0	0	0	0	0	0	0	0	0	0	0	1	0	0	0	0	0	0	0	0	0	0	0	0	0	36.14	FALSE	FALSE	FALSE	132	0.006
OR10G2p.Thr245Ile	OR10G2	0.00648808345921091	0.00519858598461218	0	0.019464250377632	NA	NA	NA	NA	NA	NA	0.009352478699731001	0.009597850081581726	Ile	Thr	FALSE	NA	1	0	0	0	0	0	0	0	0	0	0	0	0	0	0	0	0	0	0	0	0	0	0	0	0	0	0	0	0	0	0	0	0	0	0	0	0	0	0	0	0	0	0	0	0	0	0	0	0	0	0	0	1	0	0	0	0	0	0	0	0	0	0	0	0	0	36.78	FALSE	FALSE	FALSE	132	0.006
OR10H2p.Ser244Cys	OR10H2	0.00648808345921091	0.00519858598461218	0	0.019464250377632	NA	NA	NA	NA	NA	NA	0.009352478699731001	0.009597850081581726	Cys	Ser	TRUE	NA	1	0	0	0	0	0	0	0	0	0	0	0	0	0	0	0	0	0	0	0	0	0	0	0	0	0	0	0	0	0	0	0	0	0	0	0	0	0	0	0	0	0	0	0	0	0	0	0	0	0	0	0	1	0	0	0	0	0	0	0	0	0	0	0	0	0	37.27	FALSE	FALSE	FALSE	132	0.006
OR10K1p.Ala242Val	OR10K1	0.00648808345921091	0.00519858598461218	0	0.019464250377632	NA	NA	NA	NA	NA	NA	0.009352478699731001	0.009597850081581726	Val	Ala	FALSE	NA	1	0	0	0	0	0	0	0	0	0	0	0	0	0	0	0	0	0	0	0	0	0	0	0	0	0	0	0	0	0	0	0	0	0	0	0	0	0	0	0	0	0	0	0	0	0	0	0	0	0	0	0	1	0	0	0	0	0	0	0	0	0	0	0	0	0	36.47	FALSE	FALSE	FALSE	132	0.006
OR10K1p.Tyr235Cys	OR10K1	0.00648808345921091	0.00519858598461218	0	0.019464250377632	NA	NA	NA	NA	NA	NA	0.009352478699731001	0.009597850081581726	Cys	Tyr	TRUE	NA	1	0	0	0	0	0	0	0	0	0	0	0	0	0	0	0	0	0	0	0	0	0	0	0	0	0	0	0	0	0	0	0	0	0	0	0	0	0	0	0	0	0	0	0	0	0	0	0	0	0	0	0	1	0	0	0	0	0	0	0	0	0	0	0	0	0	37.54	FALSE	FALSE	FALSE	132	0.006
OR10X1p.Ile301Met	OR10X1	0.00648808345921091	0.00519858598461218	0	0.019464250377632	NA	NA	NA	NA	NA	NA	0.009352478699731001	0.009597850081581726	Met	Ile	FALSE	NA	1	0	0	0	0	0	0	0	0	0	0	0	0	0	0	0	0	0	0	0	0	0	0	0	0	0	0	0	0	0	0	0	0	0	0	0	0	0	0	0	0	0	0	0	0	0	0	0	0	0	0	0	1	0	0	0	0	0	0	0	0	0	0	0	0	0	36.13	FALSE	FALSE	FALSE	132	0.006
OR11H12p.Val63Ala	OR11H12	0.00648808345921091	0.00519858598461218	0	0.019464250377632	NA	NA	NA	NA	NA	NA	0.009352478699731001	0.009597850081581726	Ala	Val	FALSE	NA	1	0	0	0	0	0	0	0	0	0	0	0	0	0	0	0	0	0	0	0	0	0	0	0	0	0	0	0	0	0	0	0	0	0	0	0	0	0	0	0	0	0	0	0	0	0	0	0	0	0	0	0	1	0	0	0	0	0	0	0	0	0	0	0	0	0	37.35	FALSE	FALSE	FALSE	132	0.006
OR13C9p.Glu232Gln	OR13C9	0.00648808345921091	0.00519858598461218	0	0.019464250377632	NA	NA	NA	NA	NA	NA	0.009352478699731001	0.009597850081581726	Gln	Glu	FALSE	NA	1	0	0	0	0	0	0	0	0	0	0	0	0	0	0	0	0	0	0	0	0	0	0	0	0	0	0	0	0	0	0	0	0	0	0	0	0	0	0	0	0	0	0	0	0	0	0	0	0	0	0	0	1	0	0	0	0	0	0	0	0	0	0	0	0	0	37.38	FALSE	FALSE	FALSE	132	0.006
OR13F1p.Ala77Ser	OR13F1	0.00648808345921091	0.00519858598461218	0	0.019464250377632	NA	NA	NA	NA	NA	NA	0.009352478699731001	0.009597850081581726	Ser	Ala	TRUE	NA	1	0	0	0	0	0	0	0	0	0	0	0	0	0	0	0	0	0	0	0	0	0	0	0	0	0	0	0	0	0	0	0	0	0	0	0	0	0	0	0	0	0	0	0	0	0	0	0	0	0	0	0	1	0	0	0	0	0	0	0	0	0	0	0	0	0	37.13	FALSE	FALSE	FALSE	132	0.006
OR13G1p.Met82Thr	OR13G1	0.00648808345921091	0.00519858598461218	0	0.019464250377632	NA	NA	NA	NA	NA	NA	0.009352478699731001	0.009597850081581726	Thr	Met	TRUE	NA	1	0	0	0	0	0	0	0	0	0	0	0	0	0	0	0	0	0	0	0	0	0	0	0	0	0	0	0	0	0	0	0	0	0	0	0	0	0	0	0	0	0	0	0	0	0	0	0	0	0	0	0	1	0	0	0	0	0	0	0	0	0	0	0	0	0	37.2	FALSE	FALSE	FALSE	132	0.006
OR1B1p.Thr171Ser	OR1B1	0.00648808345921091	0.00519858598461218	0	0.019464250377632	NA	NA	NA	NA	NA	NA	0.009352478699731001	0.009597850081581726	Ser	Thr	TRUE	NA	1	0	0	0	0	0	0	0	0	0	0	0	0	0	0	0	0	0	0	0	0	0	0	0	0	0	0	0	0	0	0	0	0	0	0	0	0	0	0	0	0	0	0	0	0	0	0	0	0	0	0	0	1	0	0	0	0	0	0	0	0	0	0	0	0	0	37.76	FALSE	FALSE	FALSE	132	0.006
OR1I1p.Arg332Thr	OR1I1	0.00648808345921091	0.00519858598461218	0	0.019464250377632	NA	NA	NA	NA	NA	NA	0.009352478699731001	0.009597850081581726	Thr	Arg	TRUE	NA	1	0	0	0	0	0	0	0	0	0	0	0	0	0	0	0	0	0	0	0	0	0	0	0	0	0	0	0	0	0	0	0	0	0	0	0	0	0	0	0	0	0	0	0	0	0	0	0	0	0	0	0	1	0	0	0	0	0	0	0	0	0	0	0	0	0	36.95	FALSE	FALSE	FALSE	132	0.006
OR1S1p.Asp124Asn	OR1S1	0.00648808345921091	0.00519858598461218	0	0.019464250377632	NA	NA	NA	NA	NA	NA	0.009352478699731001	0.009597850081581726	Asn	Asp	FALSE	NA	1	0	0	0	0	0	0	0	0	0	0	0	0	0	0	0	0	0	0	0	0	0	0	0	0	0	0	0	0	0	0	0	0	0	0	0	0	0	0	0	0	0	0	0	0	0	0	0	0	0	0	0	1	0	0	0	0	0	0	0	0	0	0	0	0	0	36.8	FALSE	FALSE	FALSE	132	0.006
OR2AK2p.Asp10His	OR2AK2	0.00648808345921091	0.00519858598461218	0	0.019464250377632	NA	NA	NA	NA	NA	NA	0.009352478699731001	0.009597850081581726	His	Asp	TRUE	NA	1	0	0	0	0	0	0	0	0	0	0	0	0	0	0	0	0	0	0	0	0	0	0	0	0	0	0	0	0	0	0	0	0	0	0	0	0	0	0	0	0	0	0	0	0	0	0	0	0	0	0	0	1	0	0	0	0	0	0	0	0	0	0	0	0	0	36.84	FALSE	FALSE	FALSE	132	0.006
OR2B6p.Leu144Trp	OR2B6	0.00648808345921091	0.00519858598461218	0	0.019464250377632	NA	NA	NA	NA	NA	NA	0.009352478699731001	0.009597850081581726	Trp	Leu	FALSE	NA	1	0	0	0	0	0	0	0	0	0	0	0	0	0	0	0	0	0	0	0	0	0	0	0	0	0	0	0	0	0	0	0	0	0	0	0	0	0	0	0	0	0	0	0	0	0	0	0	0	0	0	0	1	0	0	0	0	0	0	0	0	0	0	0	0	0	35.89	FALSE	FALSE	FALSE	132	0.006
OR2M2p.Met258Ile	OR2M2	0.00648808345921091	0.00519858598461218	0	0.019464250377632	NA	NA	NA	NA	NA	NA	0.009352478699731001	0.009597850081581726	Ile	Met	FALSE	NA	1	0	0	0	0	0	0	0	0	0	0	0	0	0	0	0	0	0	0	0	0	0	0	0	0	0	0	0	0	0	0	0	0	0	0	0	0	0	0	0	0	0	0	0	0	0	0	0	0	0	0	0	1	0	0	0	0	0	0	0	0	0	0	0	0	0	36.4	FALSE	FALSE	FALSE	132	0.006
OR2T11p.Met196Ile	OR2T11	0.00648808345921091	0.00519858598461218	0	0.019464250377632	NA	NA	NA	NA	NA	NA	0.009352478699731001	0.009597850081581726	Ile	Met	FALSE	NA	1	0	0	0	0	0	0	0	0	0	0	0	0	0	0	0	0	0	0	0	0	0	0	0	0	0	0	0	0	0	0	0	0	0	0	0	0	0	0	0	0	0	0	0	0	0	0	0	0	0	0	0	1	0	0	0	0	0	0	0	0	0	0	0	0	0	38	FALSE	FALSE	FALSE	132	0.006
OR2T27p.Leu184Ile	OR2T27	0.00648808345921091	0.00519858598461218	0	0.019464250377632	NA	NA	NA	NA	NA	NA	0.009352478699731001	0.009597850081581726	Ile	Leu	FALSE	NA	1	0	0	0	0	0	0	0	0	0	0	0	0	0	0	0	0	0	0	0	0	0	0	0	0	0	0	0	0	0	0	0	0	0	0	0	0	0	0	0	0	0	0	0	0	0	0	0	0	0	0	0	1	0	0	0	0	0	0	0	0	0	0	0	0	0	36.38	FALSE	FALSE	FALSE	132	0.006
OR2V2p.Glu181Val	OR2V2	0.00648808345921091	0.00519858598461218	0	0.019464250377632	NA	NA	NA	NA	NA	NA	0.009352478699731001	0.009597850081581726	Val	Glu	FALSE	NA	1	0	0	0	0	0	0	0	0	0	0	0	0	0	0	0	0	0	0	0	0	0	0	0	0	0	0	0	0	0	0	0	0	0	0	0	0	0	0	0	0	0	0	0	0	0	0	0	0	0	0	0	1	0	0	0	0	0	0	0	0	0	0	0	0	0	37.39	FALSE	FALSE	FALSE	132	0.006
OR4C3p.Phe21Leu	OR4C3	0.00648808345921091	0.00519858598461218	0	0.019464250377632	NA	NA	NA	NA	NA	NA	0.009352478699731001	0.009597850081581726	Leu	Phe	FALSE	NA	1	0	0	0	0	0	0	0	0	0	0	0	0	0	0	0	0	0	0	0	0	0	0	0	0	0	0	0	0	0	0	0	0	0	0	0	0	0	0	0	0	0	0	0	0	0	0	0	0	0	0	0	1	0	0	0	0	0	0	0	0	0	0	0	0	0	37.17	FALSE	FALSE	FALSE	132	0.006
OR4K13p.Phe178Leu	OR4K13	0.00648808345921091	0.00519858598461218	0	0.019464250377632	NA	NA	NA	NA	NA	NA	0.009352478699731001	0.009597850081581726	Leu	Phe	FALSE	NA	1	0	0	0	0	0	0	0	0	0	0	0	0	0	0	0	0	0	0	0	0	0	0	0	0	0	0	0	0	0	0	0	0	0	0	0	0	0	0	0	0	0	0	0	0	0	0	0	0	0	0	0	1	0	0	0	0	0	0	0	0	0	0	0	0	0	37.13	FALSE	FALSE	FALSE	132	0.006
OR4K15p.Lys326Asn	OR4K15	0.00648808345921091	0.00519858598461218	0	0.019464250377632	NA	NA	NA	NA	NA	NA	0.009352478699731001	0.009597850081581726	Asn	Lys	FALSE	NA	1	0	0	0	0	0	0	0	0	0	0	0	0	0	0	0	0	0	0	0	0	0	0	0	0	0	0	0	0	0	0	0	0	0	0	0	0	0	0	0	0	0	0	0	0	0	0	0	0	0	0	0	1	0	0	0	0	0	0	0	0	0	0	0	0	0	36.66	FALSE	FALSE	FALSE	132	0.006
OR4K17p.Pro261Leu	OR4K17	0.00648808345921091	0.00519858598461218	0	0.019464250377632	NA	NA	NA	NA	NA	NA	0.009352478699731001	0.009597850081581726	Leu	Pro	FALSE	NA	1	0	0	0	0	0	0	0	0	0	0	0	0	0	0	0	0	0	0	0	0	0	0	0	0	0	0	0	0	0	0	0	0	0	0	0	0	0	0	0	0	0	0	0	0	0	0	0	0	0	0	0	1	0	0	0	0	0	0	0	0	0	0	0	0	0	37.15	FALSE	FALSE	FALSE	132	0.006
OR4K17p.Thr255Ser	OR4K17	0.00648808345921091	0.00519858598461218	0	0.019464250377632	NA	NA	NA	NA	NA	NA	0.009352478699731001	0.009597850081581726	Ser	Thr	TRUE	NA	1	0	0	0	0	0	0	0	0	0	0	0	0	0	0	0	0	0	0	0	0	0	0	0	0	0	0	0	0	0	0	0	0	0	0	0	0	0	0	0	0	0	0	0	0	0	0	0	0	0	0	0	1	0	0	0	0	0	0	0	0	0	0	0	0	0	36.69	FALSE	FALSE	FALSE	132	0.006
OR4K1p.His3Asn	OR4K1	0.00648808345921091	0.00519858598461218	0	0.019464250377632	NA	NA	NA	NA	NA	NA	0.009352478699731001	0.009597850081581726	Asn	His	FALSE	NA	1	0	0	0	0	0	0	0	0	0	0	0	0	0	0	0	0	0	0	0	0	0	0	0	0	0	0	0	0	0	0	0	0	0	0	0	0	0	0	0	0	0	0	0	0	0	0	0	0	0	0	0	1	0	0	0	0	0	0	0	0	0	0	0	0	0	36.97	FALSE	FALSE	FALSE	132	0.006
OR4N5p.Gly110Arg	OR4N5	0.00648808345921091	0.00519858598461218	0	0.019464250377632	NA	NA	NA	NA	NA	NA	0.009352478699731001	0.009597850081581726	Arg	Gly	TRUE	NA	1	0	0	0	0	0	0	0	0	0	0	0	0	0	0	0	0	0	0	0	0	0	0	0	0	0	0	0	0	0	0	0	0	0	0	0	0	0	0	0	0	0	0	0	0	0	0	0	0	0	0	0	1	0	0	0	0	0	0	0	0	0	0	0	0	0	37	FALSE	FALSE	FALSE	132	0.006
OR51D1p.Phe191Leu	OR51D1	0.00648808345921091	0.00519858598461218	0	0.019464250377632	NA	NA	NA	NA	NA	NA	0.009352478699731001	0.009597850081581726	Leu	Phe	FALSE	NA	1	0	0	0	0	0	0	0	0	0	0	0	0	0	0	0	0	0	0	0	0	0	0	0	0	0	0	0	0	0	0	0	0	0	0	0	0	0	0	0	0	0	0	0	0	0	0	0	0	0	0	0	1	0	0	0	0	0	0	0	0	0	0	0	0	0	36.91	FALSE	FALSE	FALSE	132	0.006
OR52A5p.Val286Ile	OR52A5	0.00648808345921091	0.00519858598461218	0	0.019464250377632	NA	NA	NA	NA	NA	NA	0.009352478699731001	0.009597850081581726	Ile	Val	FALSE	NA	1	0	0	0	0	0	0	0	0	0	0	0	0	0	0	0	0	0	0	0	0	0	0	0	0	0	0	0	0	0	0	0	0	0	0	0	0	0	0	0	0	0	0	0	0	0	0	0	0	0	0	0	1	0	0	0	0	0	0	0	0	0	0	0	0	0	36.06	FALSE	FALSE	FALSE	132	0.006
OR52M1p.Ile53Met	OR52M1	0.00648808345921091	0.00519858598461218	0	0.019464250377632	NA	NA	NA	NA	NA	NA	0.009352478699731001	0.009597850081581726	Met	Ile	FALSE	NA	1	0	0	0	0	0	0	0	0	0	0	0	0	0	0	0	0	0	0	0	0	0	0	0	0	0	0	0	0	0	0	0	0	0	0	0	0	0	0	0	0	0	0	0	0	0	0	0	0	0	0	0	1	0	0	0	0	0	0	0	0	0	0	0	0	0	36.3	FALSE	FALSE	FALSE	132	0.006
OR52N1p.Gln225Ter	OR52N1	0.00648808345921091	0.00519858598461218	0	0.019464250377632	NA	NA	NA	NA	NA	NA	0.009352478699731001	0.009597850081581726	Ter	Gln	FALSE	NA	1	0	0	0	0	0	0	0	0	0	0	0	0	0	0	0	0	0	0	0	0	0	0	0	0	0	0	0	0	0	0	0	0	0	0	0	0	0	0	0	0	0	0	0	0	0	0	0	0	0	0	0	1	0	0	0	0	0	0	0	0	0	0	0	0	0	36.41	FALSE	FALSE	FALSE	132	0.006
OR56B4p.Gln308Arg	OR56B4	0.00648808345921091	0.00519858598461218	0	0.019464250377632	NA	NA	NA	NA	NA	NA	0.009352478699731001	0.009597850081581726	Arg	Gln	TRUE	NA	1	0	0	0	0	0	0	0	0	0	0	0	0	0	0	0	0	0	0	0	0	0	0	0	0	0	0	0	0	0	0	0	0	0	0	0	0	0	0	0	0	0	0	0	0	0	0	0	0	0	0	0	1	0	0	0	0	0	0	0	0	0	0	0	0	0	37.45	FALSE	FALSE	FALSE	132	0.006
OR5AN1p.Phe252Leu	OR5AN1	0.00648808345921091	0.00519858598461218	0	0.019464250377632	NA	NA	NA	NA	NA	NA	0.009352478699731001	0.009597850081581726	Leu	Phe	FALSE	NA	1	0	0	0	0	0	0	0	0	0	0	0	0	0	0	0	0	0	0	0	0	0	0	0	0	0	0	0	0	0	0	0	0	0	0	0	0	0	0	0	0	0	0	0	0	0	0	0	0	0	0	0	1	0	0	0	0	0	0	0	0	0	0	0	0	0	35.660000000000004	FALSE	FALSE	FALSE	132	0.006
OR5D16p.Asn66Thr	OR5D16	0.00648808345921091	0.00519858598461218	0	0.019464250377632	NA	NA	NA	NA	NA	NA	0.009352478699731001	0.009597850081581726	Thr	Asn	TRUE	NA	1	0	0	0	0	0	0	0	0	0	0	0	0	0	0	0	0	0	0	0	0	0	0	0	0	0	0	0	0	0	0	0	0	0	0	0	0	0	0	0	0	0	0	0	0	0	0	0	0	0	0	0	1	0	0	0	0	0	0	0	0	0	0	0	0	0	36.43	FALSE	FALSE	FALSE	132	0.006
OR5H15p.Phe17Leu	OR5H15	0.00648808345921091	0.00519858598461218	0	0.019464250377632	NA	NA	NA	NA	NA	NA	0.009352478699731001	0.009597850081581726	Leu	Phe	FALSE	NA	1	0	0	0	0	0	0	0	0	0	0	0	0	0	0	0	0	0	0	0	0	0	0	0	0	0	0	0	0	0	0	0	0	0	0	0	0	0	0	0	0	0	0	0	0	0	0	0	0	0	0	0	1	0	0	0	0	0	0	0	0	0	0	0	0	0	35.910000000000004	FALSE	FALSE	FALSE	132	0.006
OR5J2p.Leu23Arg	OR5J2	0.00648808345921091	0.00519858598461218	0	0.019464250377632	NA	NA	NA	NA	NA	NA	0.009352478699731001	0.009597850081581726	Arg	Leu	TRUE	NA	1	0	0	0	0	0	0	0	0	0	0	0	0	0	0	0	0	0	0	0	0	0	0	0	0	0	0	0	0	0	0	0	0	0	0	0	0	0	0	0	0	0	0	0	0	0	0	0	0	0	0	0	1	0	0	0	0	0	0	0	0	0	0	0	0	0	36.21	FALSE	FALSE	FALSE	132	0.006
OR5M1p.Ile140Met	OR5M1	0.00648808345921091	0.00519858598461218	0	0.019464250377632	NA	NA	NA	NA	NA	NA	0.009352478699731001	0.009597850081581726	Met	Ile	FALSE	NA	1	0	0	0	0	0	0	0	0	0	0	0	0	0	0	0	0	0	0	0	0	0	0	0	0	0	0	0	0	0	0	0	0	0	0	0	0	0	0	0	0	0	0	0	0	0	0	0	0	0	0	0	1	0	0	0	0	0	0	0	0	0	0	0	0	0	37.02	FALSE	FALSE	FALSE	132	0.006
OR5T2p.Ile12Asn	OR5T2	0.00648808345921091	0.00519858598461218	0	0.019464250377632	NA	NA	NA	NA	NA	NA	0.009352478699731001	0.009597850081581726	Asn	Ile	FALSE	NA	1	0	0	0	0	0	0	0	0	0	0	0	0	0	0	0	0	0	0	0	0	0	0	0	0	0	0	0	0	0	0	0	0	0	0	0	0	0	0	0	0	0	0	0	0	0	0	0	0	0	0	0	1	0	0	0	0	0	0	0	0	0	0	0	0	0	35.59	FALSE	FALSE	FALSE	132	0.006
OR6B1p.Arg261Gly	OR6B1	0.00648808345921091	0.00519858598461218	0	0.019464250377632	NA	NA	NA	NA	NA	NA	0.009352478699731001	0.009597850081581726	Gly	Arg	FALSE	NA	1	0	0	0	0	0	0	0	0	0	0	0	0	0	0	0	0	0	0	0	0	0	0	0	0	0	0	0	0	0	0	0	0	0	0	0	0	0	0	0	0	0	0	0	0	0	0	0	0	0	0	0	1	0	0	0	0	0	0	0	0	0	0	0	0	0	37.83	FALSE	FALSE	FALSE	132	0.006
OR6N1p.Ser69Leu	OR6N1	0.00648808345921091	0.00519858598461218	0	0.019464250377632	NA	NA	NA	NA	NA	NA	0.009352478699731001	0.009597850081581726	Leu	Ser	FALSE	NA	1	0	0	0	0	0	0	0	0	0	0	0	0	0	0	0	0	0	0	0	0	0	0	0	0	0	0	0	0	0	0	0	0	0	0	0	0	0	0	0	0	0	0	0	0	0	0	0	0	0	0	0	1	0	0	0	0	0	0	0	0	0	0	0	0	0	36.11	FALSE	FALSE	FALSE	132	0.006
OR8B8p.Leu220Val	OR8B8	0.00648808345921091	0.00519858598461218	0	0.019464250377632	NA	NA	NA	NA	NA	NA	0.009352478699731001	0.009597850081581726	Val	Leu	FALSE	NA	1	0	0	0	0	0	0	0	0	0	0	0	0	0	0	0	0	0	0	0	0	0	0	0	0	0	0	0	0	0	0	0	0	0	0	0	0	0	0	0	0	0	0	0	0	0	0	0	0	0	0	0	1	0	0	0	0	0	0	0	0	0	0	0	0	0	36.82	FALSE	FALSE	FALSE	132	0.006
OR8D1p.Leu54Val	OR8D1	0.00648808345921091	0.00519858598461218	0	0.019464250377632	NA	NA	NA	NA	NA	NA	0.009352478699731001	0.009597850081581726	Val	Leu	FALSE	NA	1	0	0	0	0	0	0	0	0	0	0	0	0	0	0	0	0	0	0	0	0	0	0	0	0	0	0	0	0	0	0	0	0	0	0	0	0	0	0	0	0	0	0	0	0	0	0	0	0	0	0	0	1	0	0	0	0	0	0	0	0	0	0	0	0	0	36.89	FALSE	FALSE	FALSE	132	0.006
OR8H3p.Pro283Ala	OR8H3	0.00648808345921091	0.00519858598461218	0	0.019464250377632	NA	NA	NA	NA	NA	NA	0.009352478699731001	0.009597850081581726	Ala	Pro	FALSE	NA	1	0	0	0	0	0	0	0	0	0	0	0	0	0	0	0	0	0	0	0	0	0	0	0	0	0	0	0	0	0	0	0	0	0	0	0	0	0	0	0	0	0	0	0	0	0	0	0	0	0	0	0	1	0	0	0	0	0	0	0	0	0	0	0	0	0	36.7	FALSE	FALSE	FALSE	132	0.006
OR8K3p.Val249Leu	OR8K3	0.00648808345921091	0.00519858598461218	0	0.019464250377632	NA	NA	NA	NA	NA	NA	0.009352478699731001	0.009597850081581726	Leu	Val	FALSE	NA	1	0	0	0	0	0	0	0	0	0	0	0	0	0	0	0	0	0	0	0	0	0	0	0	0	0	0	0	0	0	0	0	0	0	0	0	0	0	0	0	0	0	0	0	0	0	0	0	0	0	0	0	1	0	0	0	0	0	0	0	0	0	0	0	0	0	37.34	FALSE	FALSE	FALSE	132	0.006
OR8K5p.Ser190Leu	OR8K5	0.00648808345921091	0.00519858598461218	0	0.019464250377632	NA	NA	NA	NA	NA	NA	0.009352478699731001	0.009597850081581726	Leu	Ser	FALSE	NA	1	0	0	0	0	0	0	0	0	0	0	0	0	0	0	0	0	0	0	0	0	0	0	0	0	0	0	0	0	0	0	0	0	0	0	0	0	0	0	0	0	0	0	0	0	0	0	0	0	0	0	0	1	0	0	0	0	0	0	0	0	0	0	0	0	0	36.24	FALSE	FALSE	FALSE	132	0.006
OR9I1p.Arg307Lys	OR9I1	0.00648808345921091	0.00519858598461218	0	0.019464250377632	NA	NA	NA	NA	NA	NA	0.009352478699731001	0.009597850081581726	Lys	Arg	TRUE	NA	1	0	0	0	0	0	0	0	0	0	0	0	0	0	0	0	0	0	0	0	0	0	0	0	0	0	0	0	0	0	0	0	0	0	0	0	0	0	0	0	0	0	0	0	0	0	0	0	0	0	0	0	1	0	0	0	0	0	0	0	0	0	0	0	0	0	36.25	FALSE	FALSE	FALSE	132	0.006
OSBPL3p.Ser349Leu	OSBPL3	0.00648808345921091	0.00519858598461218	0	0.019464250377632	NA	NA	NA	NA	NA	NA	0.009352478699731001	0.009597850081581726	Leu	Ser	FALSE	NA	1	0	0	0	0	0	0	0	0	0	0	0	0	0	0	0	0	0	0	0	0	0	0	0	0	0	0	0	0	0	0	0	0	0	0	0	0	0	0	0	0	0	0	0	0	0	0	0	0	0	0	0	1	0	0	0	0	0	0	0	0	0	0	0	0	0	37.03	FALSE	FALSE	FALSE	132	0.006
OSBPL5p.Glu686Asp	OSBPL5	0.00648808345921091	0.00519858598461218	0	0.019464250377632	NA	NA	NA	NA	NA	NA	0.009352478699731001	0.009597850081581726	Asp	Glu	FALSE	NA	1	0	0	0	0	0	0	0	0	0	0	0	0	0	0	0	0	0	0	0	0	0	0	0	0	0	0	0	0	0	0	0	0	0	0	0	0	0	0	0	0	0	0	0	0	0	0	0	0	0	0	0	1	0	0	0	0	0	0	0	0	0	0	0	0	0	37.25	FALSE	FALSE	FALSE	132	0.006
OSBPL9p.Leu99Val	OSBPL9	0.00648808345921091	0.00519858598461218	0	0.019464250377632	NA	NA	NA	NA	NA	NA	0.009352478699731001	0.009597850081581726	Val	Leu	FALSE	NA	1	0	0	0	0	0	0	0	0	0	0	0	0	0	0	0	0	0	0	0	0	0	0	0	0	0	0	0	0	0	0	0	0	0	0	0	0	0	0	0	0	0	0	0	0	0	0	0	0	0	0	0	1	0	0	0	0	0	0	0	0	0	0	0	0	0	36.47	FALSE	FALSE	FALSE	132	0.006
OSBPp.Ala531Thr	OSBP	0.00648808345921091	0.00519858598461218	0	0.019464250377632	NA	NA	NA	NA	NA	NA	0.009352478699731001	0.009597850081581726	Thr	Ala	TRUE	NA	1	0	0	0	0	0	0	0	0	0	0	0	0	0	0	0	0	0	0	0	0	0	0	0	0	0	0	0	0	0	0	0	0	0	0	0	0	0	0	0	0	0	0	0	0	0	0	0	0	0	0	0	1	0	0	0	0	0	0	0	0	0	0	0	0	0	37.49	FALSE	FALSE	FALSE	132	0.006
OSBPp.His523Tyr	OSBP	0.00648808345921091	0.00519858598461218	0	0.019464250377632	NA	NA	NA	NA	NA	NA	0.009352478699731001	0.009597850081581726	Tyr	His	TRUE	NA	1	0	0	0	0	0	0	0	0	0	0	0	0	0	0	0	0	0	0	0	0	0	0	0	0	0	0	0	0	0	0	0	0	0	0	0	0	0	0	0	0	0	0	0	0	0	0	0	0	0	0	0	1	0	0	0	0	0	0	0	0	0	0	0	0	0	36.69	FALSE	FALSE	FALSE	132	0.006
OSCARp.Gly248Glu	OSCAR	0.00648808345921091	0.00519858598461218	0	0.019464250377632	NA	NA	NA	NA	NA	NA	0.009352478699731001	0.009597850081581726	Glu	Gly	FALSE	NA	1	0	0	0	0	0	0	0	0	0	0	0	0	0	0	0	0	0	0	0	0	0	0	0	0	0	0	0	0	0	0	0	0	0	0	0	0	0	0	0	0	0	0	0	0	0	0	0	0	0	0	0	1	0	0	0	0	0	0	0	0	0	0	0	0	0	36.17	FALSE	FALSE	FALSE	132	0.006
OSGEPL1p.Gln310His	OSGEPL1	0.00648808345921091	0.00519858598461218	0	0.019464250377632	NA	NA	NA	NA	NA	NA	0.009352478699731001	0.009597850081581726	His	Gln	TRUE	NA	1	0	0	0	0	0	0	0	0	0	0	0	0	0	0	0	0	0	0	0	0	0	0	0	0	0	0	0	0	0	0	0	0	0	0	0	0	0	0	0	0	0	0	0	0	0	0	0	0	0	0	0	1	0	0	0	0	0	0	0	0	0	0	0	0	0	36.41	FALSE	FALSE	FALSE	132	0.006
OTOFp.Arg698Ser	OTOF	0.00648808345921091	0.00519858598461218	0	0.019464250377632	NA	NA	NA	NA	NA	NA	0.009352478699731001	0.009597850081581726	Ser	Arg	TRUE	NA	1	0	0	0	0	0	0	0	0	0	0	0	0	0	0	0	0	0	0	0	0	0	0	0	0	0	0	0	0	0	0	0	0	0	0	0	0	0	0	0	0	0	0	0	0	0	0	0	0	0	0	0	1	0	0	0	0	0	0	0	0	0	0	0	0	0	36.36	FALSE	FALSE	FALSE	132	0.006
OTOGLp.Gln596Lys	OTOGL	0.00648808345921091	0.00519858598461218	0	0.019464250377632	NA	NA	NA	NA	NA	NA	0.009352478699731001	0.009597850081581726	Lys	Gln	TRUE	NA	1	0	0	0	0	0	0	0	0	0	0	0	0	0	0	0	0	0	0	0	0	0	0	0	0	0	0	0	0	0	0	0	0	0	0	0	0	0	0	0	0	0	0	0	0	0	0	0	0	0	0	0	1	0	0	0	0	0	0	0	0	0	0	0	0	0	35.78	FALSE	FALSE	FALSE	132	0.006
OTORp.Ser70Ter	OTOR	0.00648808345921091	0.00519858598461218	0	0.019464250377632	NA	NA	NA	NA	NA	NA	0.009352478699731001	0.009597850081581726	Ter	Ser	FALSE	NA	1	0	0	0	0	0	0	0	0	0	0	0	0	0	0	0	0	0	0	0	0	0	0	0	0	0	0	0	0	0	0	0	0	0	0	0	0	0	0	0	0	0	0	0	0	0	0	0	0	0	0	0	1	0	0	0	0	0	0	0	0	0	0	0	0	0	36.89	FALSE	FALSE	FALSE	132	0.006
OTUD5p.Pro478Gln	OTUD5	0.00648808345921091	0.00519858598461218	0	0.019464250377632	NA	NA	NA	NA	NA	NA	0.009352478699731001	0.009597850081581726	Gln	Pro	FALSE	NA	1	0	0	0	0	0	0	0	0	0	0	0	0	0	0	0	0	0	0	0	0	0	0	0	0	0	0	0	0	0	0	0	0	0	0	0	0	0	0	0	0	0	0	0	0	0	0	0	0	0	0	0	1	0	0	0	0	0	0	0	0	0	0	0	0	0	37.07	FALSE	FALSE	FALSE	132	0.006
OTUD7Bp.Glu419Gln	OTUD7B	0.00648808345921091	0.00519858598461218	0	0.019464250377632	NA	NA	NA	NA	NA	NA	0.009352478699731001	0.009597850081581726	Gln	Glu	FALSE	NA	1	0	0	0	0	0	0	0	0	0	0	0	0	0	0	0	0	0	0	0	0	0	0	0	0	0	0	0	0	0	0	0	0	0	0	0	0	0	0	0	0	0	0	0	0	0	0	0	0	0	0	0	1	0	0	0	0	0	0	0	0	0	0	0	0	0	36.35	FALSE	FALSE	FALSE	132	0.006
OVCH1p.Gln61Arg	OVCH1	0.00648808345921091	0.00519858598461218	0	0.019464250377632	NA	NA	NA	NA	NA	NA	0.009352478699731001	0.009597850081581726	Arg	Gln	TRUE	NA	1	0	0	0	0	0	0	0	0	0	0	0	0	0	0	0	0	0	0	0	0	0	0	0	0	0	0	0	0	0	0	0	0	0	0	0	0	0	0	0	0	0	0	0	0	0	0	0	0	0	0	0	1	0	0	0	0	0	0	0	0	0	0	0	0	0	37.34	FALSE	FALSE	FALSE	132	0.006
OVGP1p.Val13Leu	OVGP1	0.00648808345921091	0.00519858598461218	0	0.019464250377632	NA	NA	NA	NA	NA	NA	0.009352478699731001	0.009597850081581726	Leu	Val	FALSE	NA	1	0	0	0	0	0	0	0	0	0	0	0	0	0	0	0	0	0	0	0	0	0	0	0	0	0	0	0	0	0	0	0	0	0	0	0	0	0	0	0	0	0	0	0	0	0	0	0	0	0	0	0	1	0	0	0	0	0	0	0	0	0	0	0	0	0	36.31	FALSE	FALSE	FALSE	132	0.006
OVOL2p.Asp161His	OVOL2	0.00648808345921091	0.00519858598461218	0	0.019464250377632	NA	NA	NA	NA	NA	NA	0.009352478699731001	0.009597850081581726	His	Asp	TRUE	NA	1	0	0	0	0	0	0	0	0	0	0	0	0	0	0	0	0	0	0	0	0	0	0	0	0	0	0	0	0	0	0	0	0	0	0	0	0	0	0	0	0	0	0	0	0	0	0	0	0	0	0	0	1	0	0	0	0	0	0	0	0	0	0	0	0	0	36.33	FALSE	FALSE	FALSE	132	0.006
OXGR1p.Asn176Lys	OXGR1	0.00648808345921091	0.00519858598461218	0	0.019464250377632	NA	NA	NA	NA	NA	NA	0.009352478699731001	0.009597850081581726	Lys	Asn	TRUE	NA	1	0	0	0	0	0	0	0	0	0	0	0	0	0	0	0	0	0	0	0	0	0	0	0	0	0	0	0	0	0	0	0	0	0	0	0	0	0	0	0	0	0	0	0	0	0	0	0	0	0	0	0	1	0	0	0	0	0	0	0	0	0	0	0	0	0	37.31	FALSE	FALSE	FALSE	132	0.006
OXLD1p.Gly146Glu	OXLD1	0.00648808345921091	0.00519858598461218	0	0.019464250377632	NA	NA	NA	NA	NA	NA	0.009352478699731001	0.009597850081581726	Glu	Gly	FALSE	NA	1	0	0	0	0	0	0	0	0	0	0	0	0	0	0	0	0	0	0	0	0	0	0	0	0	0	0	0	0	0	0	0	0	0	0	0	0	0	0	0	0	0	0	0	0	0	0	0	0	0	0	0	1	0	0	0	0	0	0	0	0	0	0	0	0	0	36.58	FALSE	FALSE	FALSE	132	0.006
OXSR1p.Glu135Lys	OXSR1	0.00648808345921091	0.00519858598461218	0	0.019464250377632	NA	NA	NA	NA	NA	NA	0.009352478699731001	0.009597850081581726	Lys	Glu	TRUE	NA	1	0	0	0	0	0	0	0	0	0	0	0	0	0	0	0	0	0	0	0	0	0	0	0	0	0	0	0	0	0	0	0	0	0	0	0	0	0	0	0	0	0	0	0	0	0	0	0	0	0	0	0	1	0	0	0	0	0	0	0	0	0	0	0	0	0	36.45	FALSE	FALSE	FALSE	132	0.006
P2RX4p.Arg380Lys	P2RX4	0.00648808345921091	0.00519858598461218	0	0.019464250377632	NA	NA	NA	NA	NA	NA	0.009352478699731001	0.009597850081581726	Lys	Arg	TRUE	NA	1	0	0	0	0	0	0	0	0	0	0	0	0	0	0	0	0	0	0	0	0	0	0	0	0	0	0	0	0	0	0	0	0	0	0	0	0	0	0	0	0	0	0	0	0	0	0	0	0	0	0	0	1	0	0	0	0	0	0	0	0	0	0	0	0	0	36.66	FALSE	FALSE	FALSE	132	0.006
P2RX7p.Glu531Lys	P2RX7	0.00648808345921091	0.00519858598461218	0	0.019464250377632	NA	NA	NA	NA	NA	NA	0.009352478699731001	0.009597850081581726	Lys	Glu	TRUE	NA	1	0	0	0	0	0	0	0	0	0	0	0	0	0	0	0	0	0	0	0	0	0	0	0	0	0	0	0	0	0	0	0	0	0	0	0	0	0	0	0	0	0	0	0	0	0	0	0	0	0	0	0	1	0	0	0	0	0	0	0	0	0	0	0	0	0	36.01	FALSE	FALSE	FALSE	132	0.006
P2RY1p.Lys165Asn	P2RY1	0.00648808345921091	0.00519858598461218	0	0.019464250377632	NA	NA	NA	NA	NA	NA	0.009352478699731001	0.009597850081581726	Asn	Lys	FALSE	NA	1	0	0	0	0	0	0	0	0	0	0	0	0	0	0	0	0	0	0	0	0	0	0	0	0	0	0	0	0	0	0	0	0	0	0	0	0	0	0	0	0	0	0	0	0	0	0	0	0	0	0	0	1	0	0	0	0	0	0	0	0	0	0	0	0	0	36.17	FALSE	FALSE	FALSE	132	0.006
P2RY8p.Leu45Val	P2RY8	0.00648808345921091	0.00519858598461218	0	0.019464250377632	NA	NA	NA	NA	NA	NA	0.009352478699731001	0.009597850081581726	Val	Leu	FALSE	1	1	0	0	0	0	0	0	0	0	0	0	0	0	0	0	0	0	0	0	0	0	0	0	0	0	0	0	0	0	0	0	0	0	0	0	0	0	0	0	0	0	0	0	0	0	0	0	0	0	0	0	0	1	0	0	0	0	0	0	0	0	0	0	0	0	0	36.33	FALSE	FALSE	FALSE	132	0.006
PAAF1p.Gly301Glu	PAAF1	0.00648808345921091	0.00519858598461218	0	0.019464250377632	NA	NA	NA	NA	NA	NA	0.009352478699731001	0.009597850081581726	Glu	Gly	FALSE	NA	1	0	0	0	0	0	0	0	0	0	0	0	0	0	0	0	0	0	0	0	0	0	0	0	0	0	0	0	0	0	0	0	0	0	0	0	0	0	0	0	0	0	0	0	0	0	0	0	0	0	0	0	1	0	0	0	0	0	0	0	0	0	0	0	0	0	35.97	FALSE	FALSE	FALSE	132	0.006
PACSIN3p.Met393Ile	PACSIN3	0.00648808345921091	0.00519858598461218	0	0.019464250377632	NA	NA	NA	NA	NA	NA	0.009352478699731001	0.009597850081581726	Ile	Met	FALSE	NA	1	0	0	0	0	0	0	0	0	0	0	0	0	0	0	0	0	0	0	0	0	0	0	0	0	0	0	0	0	0	0	0	0	0	0	0	0	0	0	0	0	0	0	0	0	0	0	0	0	0	0	0	1	0	0	0	0	0	0	0	0	0	0	0	0	0	36.2	FALSE	FALSE	FALSE	132	0.006
PAF1p.Glu412Gln	PAF1	0.00648808345921091	0.00519858598461218	0	0.019464250377632	NA	NA	NA	NA	NA	NA	0.009352478699731001	0.009597850081581726	Gln	Glu	FALSE	NA	1	0	0	0	0	0	0	0	0	0	0	0	0	0	0	0	0	0	0	0	0	0	0	0	0	0	0	0	0	0	0	0	0	0	0	0	0	0	0	0	0	0	0	0	0	0	0	0	0	0	0	0	1	0	0	0	0	0	0	0	0	0	0	0	0	0	37.09	FALSE	FALSE	FALSE	132	0.006
PAGE2Bp.Ser12Leu	PAGE2B	0.00648808345921091	0.00519858598461218	0	0.019464250377632	NA	NA	NA	NA	NA	NA	0.009352478699731001	0.009597850081581726	Leu	Ser	FALSE	NA	1	0	0	0	0	0	0	0	0	0	0	0	0	0	0	0	0	0	0	0	0	0	0	0	0	0	0	0	0	0	0	0	0	0	0	0	0	0	0	0	0	0	0	0	0	0	0	0	0	0	0	0	1	0	0	0	0	0	0	0	0	0	0	0	0	0	37.14	FALSE	FALSE	FALSE	132	0.006
PAGE2p.Gln58Ter	PAGE2	0.00648808345921091	0.00519858598461218	0	0.019464250377632	NA	NA	NA	NA	NA	NA	0.009352478699731001	0.009597850081581726	Ter	Gln	FALSE	NA	1	0	0	0	0	0	0	0	0	0	0	0	0	0	0	0	0	0	0	0	0	0	0	0	0	0	0	0	0	0	0	0	0	0	0	0	0	0	0	0	0	0	0	0	0	0	0	0	0	0	0	0	1	0	0	0	0	0	0	0	0	0	0	0	0	0	36.1	FALSE	FALSE	FALSE	132	0.006
PAICSp.Arg109Lys	PAICS	0.00648808345921091	0.00519858598461218	0	0.019464250377632	NA	NA	NA	NA	NA	NA	0.009352478699731001	0.009597850081581726	Lys	Arg	TRUE	NA	1	0	0	0	0	0	0	0	0	0	0	0	0	0	0	0	0	0	0	0	0	0	0	0	0	0	0	0	0	0	0	0	0	0	0	0	0	0	0	0	0	0	0	0	0	0	0	0	0	0	0	0	1	0	0	0	0	0	0	0	0	0	0	0	0	0	37.5	FALSE	FALSE	FALSE	132	0.006
PAIP1p.Glu474Lys	PAIP1	0.00648808345921091	0.00519858598461218	0	0.019464250377632	NA	NA	NA	NA	NA	NA	0.009352478699731001	0.009597850081581726	Lys	Glu	TRUE	NA	1	0	0	0	0	0	0	0	0	0	0	0	0	0	0	0	0	0	0	0	0	0	0	0	0	0	0	0	0	0	0	0	0	0	0	0	0	0	0	0	0	0	0	0	0	0	0	0	0	0	0	0	1	0	0	0	0	0	0	0	0	0	0	0	0	0	37.1	FALSE	FALSE	FALSE	132	0.006
PAK2p.Arg350Lys	PAK2	0.00648808345921091	0.00519858598461218	0	0.019464250377632	NA	NA	NA	NA	NA	NA	0.009352478699731001	0.009597850081581726	Lys	Arg	TRUE	NA	1	0	0	0	0	0	0	0	0	0	0	0	0	0	0	0	0	0	0	0	0	0	0	0	0	0	0	0	0	0	0	0	0	0	0	0	0	0	0	0	0	0	0	0	0	0	0	0	0	0	0	0	1	0	0	0	0	0	0	0	0	0	0	0	0	0	36.6	FALSE	FALSE	FALSE	132	0.006
PAK3p.Pro450Ser	PAK3	0.00648808345921091	0.00519858598461218	0	0.019464250377632	NA	NA	NA	NA	NA	NA	0.009352478699731001	0.009597850081581726	Ser	Pro	TRUE	NA	1	0	0	0	0	0	0	0	0	0	0	0	0	0	0	0	0	0	0	0	0	0	0	0	0	0	0	0	0	0	0	0	0	0	0	0	0	0	0	0	0	0	0	0	0	0	0	0	0	0	0	0	1	0	0	0	0	0	0	0	0	0	0	0	0	0	37.04	FALSE	FALSE	FALSE	132	0.006
PALLDp.Gln844Ter	PALLD	0.00648808345921091	0.00519858598461218	0	0.019464250377632	NA	NA	NA	NA	NA	NA	0.009352478699731001	0.009597850081581726	Ter	Gln	FALSE	NA	1	0	0	0	0	0	0	0	0	0	0	0	0	0	0	0	0	0	0	0	0	0	0	0	0	0	0	0	0	0	0	0	0	0	0	0	0	0	0	0	0	0	0	0	0	0	0	0	0	0	0	0	1	0	0	0	0	0	0	0	0	0	0	0	0	0	36.67	FALSE	FALSE	FALSE	132	0.006
PALLDp.Leu937Val	PALLD	0.00648808345921091	0.00519858598461218	0	0.019464250377632	NA	NA	NA	NA	NA	NA	0.009352478699731001	0.009597850081581726	Val	Leu	FALSE	NA	1	0	0	0	0	0	0	0	0	0	0	0	0	0	0	0	0	0	0	0	0	0	0	0	0	0	0	0	0	0	0	0	0	0	0	0	0	0	0	0	0	0	0	0	0	0	0	0	0	0	0	0	1	0	0	0	0	0	0	0	0	0	0	0	0	0	37.02	FALSE	FALSE	FALSE	132	0.006
PANK1p.Arg432Thr	PANK1	0.00648808345921091	0.00519858598461218	0	0.019464250377632	NA	NA	NA	NA	NA	NA	0.009352478699731001	0.009597850081581726	Thr	Arg	TRUE	NA	1	0	0	0	0	0	0	0	0	0	0	0	0	0	0	0	0	0	0	0	0	0	0	0	0	0	0	0	0	0	0	0	0	0	0	0	0	0	0	0	0	0	0	0	0	0	0	0	0	0	0	0	1	0	0	0	0	0	0	0	0	0	0	0	0	0	36.59	FALSE	FALSE	FALSE	132	0.006
PANK3p.Gly255Glu	PANK3	0.00648808345921091	0.00519858598461218	0	0.019464250377632	NA	NA	NA	NA	NA	NA	0.009352478699731001	0.009597850081581726	Glu	Gly	FALSE	NA	1	0	0	0	0	0	0	0	0	0	0	0	0	0	0	0	0	0	0	0	0	0	0	0	0	0	0	0	0	0	0	0	0	0	0	0	0	0	0	0	0	0	0	0	0	0	0	0	0	0	0	0	1	0	0	0	0	0	0	0	0	0	0	0	0	0	37.31	FALSE	FALSE	FALSE	132	0.006
PANX2p.Glu170Gln	PANX2	0.00648808345921091	0.00519858598461218	0	0.019464250377632	NA	NA	NA	NA	NA	NA	0.009352478699731001	0.009597850081581726	Gln	Glu	FALSE	NA	1	0	0	0	0	0	0	0	0	0	0	0	0	0	0	0	0	0	0	0	0	0	0	0	0	0	0	0	0	0	0	0	0	0	0	0	0	0	0	0	0	0	0	0	0	0	0	0	0	0	0	0	1	0	0	0	0	0	0	0	0	0	0	0	0	0	36.46	FALSE	FALSE	FALSE	132	0.006
PAPLNp.Arg318Cys	PAPLN	0.00648808345921091	0.00519858598461218	0	0.019464250377632	NA	NA	NA	NA	NA	NA	0.009352478699731001	0.009597850081581726	Cys	Arg	TRUE	NA	1	0	0	0	0	0	0	0	0	0	0	0	0	0	0	0	0	0	0	0	0	0	0	0	0	0	0	0	0	0	0	0	0	0	0	0	0	0	0	0	0	0	0	0	0	0	0	0	0	0	0	0	1	0	0	0	0	0	0	0	0	0	0	0	0	0	36.81	FALSE	FALSE	FALSE	132	0.006
PAPOLAp.Ser629Leu	PAPOLA	0.00648808345921091	0.00519858598461218	0	0.019464250377632	NA	NA	NA	NA	NA	NA	0.009352478699731001	0.009597850081581726	Leu	Ser	FALSE	NA	1	0	0	0	0	0	0	0	0	0	0	0	0	0	0	0	0	0	0	0	0	0	0	0	0	0	0	0	0	0	0	0	0	0	0	0	0	0	0	0	0	0	0	0	0	0	0	0	0	0	0	0	1	0	0	0	0	0	0	0	0	0	0	0	0	0	36.51	FALSE	FALSE	FALSE	132	0.006
PAPOLBp.Trp437Arg	PAPOLB	0.00648808345921091	0.00519858598461218	0	0.019464250377632	NA	NA	NA	NA	NA	NA	0.009352478699731001	0.009597850081581726	Arg	Trp	TRUE	NA	1	0	0	0	0	0	0	0	0	0	0	0	0	0	0	0	0	0	0	0	0	0	0	0	0	0	0	0	0	0	0	0	0	0	0	0	0	0	0	0	0	0	0	0	0	0	0	0	0	0	0	0	1	0	0	0	0	0	0	0	0	0	0	0	0	0	36.24	FALSE	FALSE	FALSE	132	0.006
PAPSS2p.Ile4Met	PAPSS2	0.00648808345921091	0.00519858598461218	0	0.019464250377632	NA	NA	NA	NA	NA	NA	0.009352478699731001	0.009597850081581726	Met	Ile	FALSE	NA	1	0	0	0	0	0	0	0	0	0	0	0	0	0	0	0	0	0	0	0	0	0	0	0	0	0	0	0	0	0	0	0	0	0	0	0	0	0	0	0	0	0	0	0	0	0	0	0	0	0	0	0	1	0	0	0	0	0	0	0	0	0	0	0	0	0	36.27	FALSE	FALSE	FALSE	132	0.006
PARD3p.Asp1085His	PARD3	0.00648808345921091	0.00519858598461218	0	0.019464250377632	NA	NA	NA	NA	NA	NA	0.009352478699731001	0.009597850081581726	His	Asp	TRUE	NA	1	0	0	0	0	0	0	0	0	0	0	0	0	0	0	0	0	0	0	0	0	0	0	0	0	0	0	0	0	0	0	0	0	0	0	0	0	0	0	0	0	0	0	0	0	0	0	0	0	0	0	0	1	0	0	0	0	0	0	0	0	0	0	0	0	0	38.46	FALSE	FALSE	FALSE	132	0.006
PARD3p.Ser631Cys	PARD3	0.00648808345921091	0.00519858598461218	0	0.019464250377632	NA	NA	NA	NA	NA	NA	0.009352478699731001	0.009597850081581726	Cys	Ser	TRUE	NA	1	0	0	0	0	0	0	0	0	0	0	0	0	0	0	0	0	0	0	0	0	0	0	0	0	0	0	0	0	0	0	0	0	0	0	0	0	0	0	0	0	0	0	0	0	0	0	0	0	0	0	0	1	0	0	0	0	0	0	0	0	0	0	0	0	0	36.52	FALSE	FALSE	FALSE	132	0.006
PARD6Bp.Asn86Asp	PARD6B	0.00648808345921091	0.00519858598461218	0	0.019464250377632	NA	NA	NA	NA	NA	NA	0.009352478699731001	0.009597850081581726	Asp	Asn	FALSE	NA	1	0	0	0	0	0	0	0	0	0	0	0	0	0	0	0	0	0	0	0	0	0	0	0	0	0	0	0	0	0	0	0	0	0	0	0	0	0	0	0	0	0	0	0	0	0	0	0	0	0	0	0	1	0	0	0	0	0	0	0	0	0	0	0	0	0	35.97	FALSE	FALSE	FALSE	132	0.006
PARP10p.Glu151Lys	PARP10	0.00648808345921091	0.00519858598461218	0	0.019464250377632	NA	NA	NA	NA	NA	NA	0.009352478699731001	0.009597850081581726	Lys	Glu	TRUE	NA	1	0	0	0	0	0	0	0	0	0	0	0	0	0	0	0	0	0	0	0	0	0	0	0	0	0	0	0	0	0	0	0	0	0	0	0	0	0	0	0	0	0	0	0	0	0	0	0	0	0	0	0	1	0	0	0	0	0	0	0	0	0	0	0	0	0	36.6	FALSE	FALSE	FALSE	132	0.006
PARP16p.Arg145Leu	PARP16	0.00648808345921091	0.00519858598461218	0	0.019464250377632	NA	NA	NA	NA	NA	NA	0.009352478699731001	0.009597850081581726	Leu	Arg	FALSE	NA	1	0	0	0	0	0	0	0	0	0	0	0	0	0	0	0	0	0	0	0	0	0	0	0	0	0	0	0	0	0	0	0	0	0	0	0	0	0	0	0	0	0	0	0	0	0	0	0	0	0	0	0	1	0	0	0	0	0	0	0	0	0	0	0	0	0	36.77	FALSE	FALSE	FALSE	132	0.006
PARVBp.Glu312Lys	PARVB	0.00648808345921091	0.00519858598461218	0	0.019464250377632	NA	NA	NA	NA	NA	NA	0.009352478699731001	0.009597850081581726	Lys	Glu	TRUE	NA	1	0	0	0	0	0	0	0	0	0	0	0	0	0	0	0	0	0	0	0	0	0	0	0	0	0	0	0	0	0	0	0	0	0	0	0	0	0	0	0	0	0	0	0	0	0	0	0	0	0	0	0	1	0	0	0	0	0	0	0	0	0	0	0	0	0	36.88	FALSE	FALSE	FALSE	132	0.006
PATE4p.Gly33Glu	PATE4	0.00648808345921091	0.00519858598461218	0	0.019464250377632	NA	NA	NA	NA	NA	NA	0.009352478699731001	0.009597850081581726	Glu	Gly	FALSE	NA	1	0	0	0	0	0	0	0	0	0	0	0	0	0	0	0	0	0	0	0	0	0	0	0	0	0	0	0	0	0	0	0	0	0	0	0	0	0	0	0	0	0	0	0	0	0	0	0	0	0	0	0	1	0	0	0	0	0	0	0	0	0	0	0	0	0	38.03	FALSE	FALSE	FALSE	132	0.006
PATL1p.Glu130Gln	PATL1	0.00648808345921091	0.00519858598461218	0	0.019464250377632	NA	NA	NA	NA	NA	NA	0.009352478699731001	0.009597850081581726	Gln	Glu	FALSE	NA	1	0	0	0	0	0	0	0	0	0	0	0	0	0	0	0	0	0	0	0	0	0	0	0	0	0	0	0	0	0	0	0	0	0	0	0	0	0	0	0	0	0	0	0	0	0	0	0	0	0	0	0	1	0	0	0	0	0	0	0	0	0	0	0	0	0	36.95	FALSE	FALSE	FALSE	132	0.006
PAWRp.Pro121Leu	PAWR	0.00648808345921091	0.00519858598461218	0	0.019464250377632	NA	NA	NA	NA	NA	NA	0.009352478699731001	0.009597850081581726	Leu	Pro	FALSE	NA	1	0	0	0	0	0	0	0	0	0	0	0	0	0	0	0	0	0	0	0	0	0	0	0	0	0	0	0	0	0	0	0	0	0	0	0	0	0	0	0	0	0	0	0	0	0	0	0	0	0	0	0	1	0	0	0	0	0	0	0	0	0	0	0	0	0	37.18	FALSE	FALSE	FALSE	132	0.006
PAX4p.Leu201Val	PAX4	0.00648808345921091	0.00519858598461218	0	0.019464250377632	NA	NA	NA	NA	NA	NA	0.009352478699731001	0.009597850081581726	Val	Leu	FALSE	NA	1	0	0	0	0	0	0	0	0	0	0	0	0	0	0	0	0	0	0	0	0	0	0	0	0	0	0	0	0	0	0	0	0	0	0	0	0	0	0	0	0	0	0	0	0	0	0	0	0	0	0	0	1	0	0	0	0	0	0	0	0	0	0	0	0	0	36.39	FALSE	FALSE	FALSE	132	0.006
PAX7p.Arg273Cys	PAX7	0.00648808345921091	0.00519858598461218	0	0.019464250377632	NA	NA	NA	NA	NA	NA	0.009352478699731001	0.009597850081581726	Cys	Arg	TRUE	1	1	0	0	0	0	0	0	0	0	0	0	0	0	0	0	0	0	0	0	0	0	0	0	0	0	0	0	0	0	0	0	0	0	0	0	0	0	0	0	0	0	0	0	0	0	0	0	0	0	0	0	0	1	0	0	0	0	0	0	0	0	0	0	0	0	0	36.02	FALSE	FALSE	FALSE	132	0.006
PBDC1p.Val158Ala	PBDC1	0.00648808345921091	0.00519858598461218	0	0.019464250377632	NA	NA	NA	NA	NA	NA	0.009352478699731001	0.009597850081581726	Ala	Val	FALSE	NA	1	0	0	0	0	0	0	0	0	0	0	0	0	0	0	0	0	0	0	0	0	0	0	0	0	0	0	0	0	0	0	0	0	0	0	0	0	0	0	0	0	0	0	0	0	0	0	0	0	0	0	0	1	0	0	0	0	0	0	0	0	0	0	0	0	0	36.79	FALSE	FALSE	FALSE	132	0.006
PBX1p.Glu121Gln	PBX1	0.00648808345921091	0.00519858598461218	0	0.019464250377632	NA	NA	NA	NA	NA	NA	0.009352478699731001	0.009597850081581726	Gln	Glu	FALSE	1	1	0	0	0	0	0	0	0	0	0	0	0	0	0	0	0	0	0	0	0	0	0	0	0	0	0	0	0	0	0	0	0	0	0	0	0	0	0	0	0	0	0	0	0	0	0	0	0	0	0	0	0	1	0	0	0	0	0	0	0	0	0	0	0	0	0	36.7	FALSE	FALSE	FALSE	132	0.006
PCBD2p.Ile61Met	PCBD2	0.00648808345921091	0.00519858598461218	0	0.019464250377632	NA	NA	NA	NA	NA	NA	0.009352478699731001	0.009597850081581726	Met	Ile	FALSE	NA	1	0	0	0	0	0	0	0	0	0	0	0	0	0	0	0	0	0	0	0	0	0	0	0	0	0	0	0	0	0	0	0	0	0	0	0	0	0	0	0	0	0	0	0	0	0	0	0	0	0	0	0	1	0	0	0	0	0	0	0	0	0	0	0	0	0	36.96	FALSE	FALSE	FALSE	132	0.006
PCDH10p.Arg581Cys	PCDH10	0.00648808345921091	0.00519858598461218	0	0.019464250377632	NA	NA	NA	NA	NA	NA	0.009352478699731001	0.009597850081581726	Cys	Arg	TRUE	NA	1	0	0	0	0	0	0	0	0	0	0	0	0	0	0	0	0	0	0	0	0	0	0	0	0	0	0	0	0	0	0	0	0	0	0	0	0	0	0	0	0	0	0	0	0	0	0	0	0	0	0	0	1	0	0	0	0	0	0	0	0	0	0	0	0	0	36.73	FALSE	FALSE	FALSE	132	0.006
PCDH15p.Ala1421Val	PCDH15	0.00648808345921091	0.00519858598461218	0	0.019464250377632	NA	NA	NA	NA	NA	NA	0.009352478699731001	0.009597850081581726	Val	Ala	FALSE	NA	1	0	0	0	0	0	0	0	0	0	0	0	0	0	0	0	0	0	0	0	0	0	0	0	0	0	0	0	0	0	0	0	0	0	0	0	0	0	0	0	0	0	0	0	0	0	0	0	0	0	0	0	1	0	0	0	0	0	0	0	0	0	0	0	0	0	36.2	FALSE	FALSE	FALSE	132	0.006
PCDH15p.Arg1366Thr	PCDH15	0.00648808345921091	0.00519858598461218	0	0.019464250377632	NA	NA	NA	NA	NA	NA	0.009352478699731001	0.009597850081581726	Thr	Arg	TRUE	NA	1	0	0	0	0	0	0	0	0	0	0	0	0	0	0	0	0	0	0	0	0	0	0	0	0	0	0	0	0	0	0	0	0	0	0	0	0	0	0	0	0	0	0	0	0	0	0	0	0	0	0	0	1	0	0	0	0	0	0	0	0	0	0	0	0	0	36.84	FALSE	FALSE	FALSE	132	0.006
PCDH19p.Glu910Lys	PCDH19	0.00648808345921091	0.00519858598461218	0	0.019464250377632	NA	NA	NA	NA	NA	NA	0.009352478699731001	0.009597850081581726	Lys	Glu	TRUE	NA	1	0	0	0	0	0	0	0	0	0	0	0	0	0	0	0	0	0	0	0	0	0	0	0	0	0	0	0	0	0	0	0	0	0	0	0	0	0	0	0	0	0	0	0	0	0	0	0	0	0	0	0	1	0	0	0	0	0	0	0	0	0	0	0	0	0	37.07	FALSE	FALSE	FALSE	132	0.006
PCDH20p.Pro219Leu	PCDH20	0.00648808345921091	0.00519858598461218	0	0.019464250377632	NA	NA	NA	NA	NA	NA	0.009352478699731001	0.009597850081581726	Leu	Pro	FALSE	NA	1	0	0	0	0	0	0	0	0	0	0	0	0	0	0	0	0	0	0	0	0	0	0	0	0	0	0	0	0	0	0	0	0	0	0	0	0	0	0	0	0	0	0	0	0	0	0	0	0	0	0	0	1	0	0	0	0	0	0	0	0	0	0	0	0	0	37.08	FALSE	FALSE	FALSE	132	0.006
PCDH9p.Val661Gly	PCDH9	0.00648808345921091	0.00519858598461218	0	0.019464250377632	NA	NA	NA	NA	NA	NA	0.009352478699731001	0.009597850081581726	Gly	Val	FALSE	NA	1	0	0	0	0	0	0	0	0	0	0	0	0	0	0	0	0	0	0	0	0	0	0	0	0	0	0	0	0	0	0	0	0	0	0	0	0	0	0	0	0	0	0	0	0	0	0	0	0	0	0	0	1	0	0	0	0	0	0	0	0	0	0	0	0	0	36.94	FALSE	FALSE	FALSE	132	0.006
PCDHA12p.Asp560Asn	PCDHA12	0.00648808345921091	0.00519858598461218	0	0.019464250377632	NA	NA	NA	NA	NA	NA	0.009352478699731001	0.009597850081581726	Asn	Asp	FALSE	NA	1	0	0	0	0	0	0	0	0	0	0	0	0	0	0	0	0	0	0	0	0	0	0	0	0	0	0	0	0	0	0	0	0	0	0	0	0	0	0	0	0	0	0	0	0	0	0	0	0	0	0	0	1	0	0	0	0	0	0	0	0	0	0	0	0	0	36.06	FALSE	FALSE	FALSE	132	0.006
PCDHA5p.Arg645Cys	PCDHA5	0.00648808345921091	0.00519858598461218	0	0.019464250377632	NA	NA	NA	NA	NA	NA	0.009352478699731001	0.009597850081581726	Cys	Arg	TRUE	NA	1	0	0	0	0	0	0	0	0	0	0	0	0	0	0	0	0	0	0	0	0	0	0	0	0	0	0	0	0	0	0	0	0	0	0	0	0	0	0	0	0	0	0	0	0	0	0	0	0	0	0	0	1	0	0	0	0	0	0	0	0	0	0	0	0	0	37.29	FALSE	FALSE	FALSE	132	0.006
PCDHA5p.Ser149Trp	PCDHA5	0.00648808345921091	0.00519858598461218	0	0.019464250377632	NA	NA	NA	NA	NA	NA	0.009352478699731001	0.009597850081581726	Trp	Ser	FALSE	NA	1	0	0	0	0	0	0	0	0	0	0	0	0	0	0	0	0	0	0	0	0	0	0	0	0	0	0	0	0	0	0	0	0	0	0	0	0	0	0	0	0	0	0	0	0	0	0	0	0	0	0	0	1	0	0	0	0	0	0	0	0	0	0	0	0	0	37.31	FALSE	FALSE	FALSE	132	0.006
PCDHA7p.Ala49Thr	PCDHA7	0.00648808345921091	0.00519858598461218	0	0.019464250377632	NA	NA	NA	NA	NA	NA	0.009352478699731001	0.009597850081581726	Thr	Ala	TRUE	NA	1	0	0	0	0	0	0	0	0	0	0	0	0	0	0	0	0	0	0	0	0	0	0	0	0	0	0	0	0	0	0	0	0	0	0	0	0	0	0	0	0	0	0	0	0	0	0	0	0	0	0	0	1	0	0	0	0	0	0	0	0	0	0	0	0	0	37.74	FALSE	FALSE	FALSE	132	0.006
PCDHA7p.Pro582Leu	PCDHA7	0.00648808345921091	0.00519858598461218	0	0.019464250377632	NA	NA	NA	NA	NA	NA	0.009352478699731001	0.009597850081581726	Leu	Pro	FALSE	NA	1	0	0	0	0	0	0	0	0	0	0	0	0	0	0	0	0	0	0	0	0	0	0	0	0	0	0	0	0	0	0	0	0	0	0	0	0	0	0	0	0	0	0	0	0	0	0	0	0	0	0	0	1	0	0	0	0	0	0	0	0	0	0	0	0	0	36.67	FALSE	FALSE	FALSE	132	0.006
PCDHB10p.Asp372Asn	PCDHB10	0.00648808345921091	0.00519858598461218	0	0.019464250377632	NA	NA	NA	NA	NA	NA	0.009352478699731001	0.009597850081581726	Asn	Asp	FALSE	NA	1	0	0	0	0	0	0	0	0	0	0	0	0	0	0	0	0	0	0	0	0	0	0	0	0	0	0	0	0	0	0	0	0	0	0	0	0	0	0	0	0	0	0	0	0	0	0	0	0	0	0	0	1	0	0	0	0	0	0	0	0	0	0	0	0	0	36.41	FALSE	FALSE	FALSE	132	0.006
PCDHB13p.Ser603Leu	PCDHB13	0.00648808345921091	0.00519858598461218	0	0.019464250377632	NA	NA	NA	NA	NA	NA	0.009352478699731001	0.009597850081581726	Leu	Ser	FALSE	NA	1	0	0	0	0	0	0	0	0	0	0	0	0	0	0	0	0	0	0	0	0	0	0	0	0	0	0	0	0	0	0	0	0	0	0	0	0	0	0	0	0	0	0	0	0	0	0	0	0	0	0	0	1	0	0	0	0	0	0	0	0	0	0	0	0	0	37.17	FALSE	FALSE	FALSE	132	0.006
PCDHB14p.Ser143Ter	PCDHB14	0.00648808345921091	0.00519858598461218	0	0.019464250377632	NA	NA	NA	NA	NA	NA	0.009352478699731001	0.009597850081581726	Ter	Ser	FALSE	NA	1	0	0	0	0	0	0	0	0	0	0	0	0	0	0	0	0	0	0	0	0	0	0	0	0	0	0	0	0	0	0	0	0	0	0	0	0	0	0	0	0	0	0	0	0	0	0	0	0	0	0	0	1	0	0	0	0	0	0	0	0	0	0	0	0	0	36.44	FALSE	FALSE	FALSE	132	0.006
PCDHB15p.Arg724His	PCDHB15	0.00648808345921091	0.00519858598461218	0	0.019464250377632	NA	NA	NA	NA	NA	NA	0.009352478699731001	0.009597850081581726	His	Arg	TRUE	NA	1	0	0	0	0	0	0	0	0	0	0	0	0	0	0	0	0	0	0	0	0	0	0	0	0	0	0	0	0	0	0	0	0	0	0	0	0	0	0	0	0	0	0	0	0	0	0	0	0	0	0	0	1	0	0	0	0	0	0	0	0	0	0	0	0	0	36.61	FALSE	FALSE	FALSE	132	0.006
PCDHB15p.Ile419Met	PCDHB15	0.00648808345921091	0.00519858598461218	0	0.019464250377632	NA	NA	NA	NA	NA	NA	0.009352478699731001	0.009597850081581726	Met	Ile	FALSE	NA	1	0	0	0	0	0	0	0	0	0	0	0	0	0	0	0	0	0	0	0	0	0	0	0	0	0	0	0	0	0	0	0	0	0	0	0	0	0	0	0	0	0	0	0	0	0	0	0	0	0	0	0	1	0	0	0	0	0	0	0	0	0	0	0	0	0	36.06	FALSE	FALSE	FALSE	132	0.006
PCDHB16p.Asp125Tyr	PCDHB16	0.00648808345921091	0.00519858598461218	0	0.019464250377632	NA	NA	NA	NA	NA	NA	0.009352478699731001	0.009597850081581726	Tyr	Asp	TRUE	NA	1	0	0	0	0	0	0	0	0	0	0	0	0	0	0	0	0	0	0	0	0	0	0	0	0	0	0	0	0	0	0	0	0	0	0	0	0	0	0	0	0	0	0	0	0	0	0	0	0	0	0	0	1	0	0	0	0	0	0	0	0	0	0	0	0	0	36.3	FALSE	FALSE	FALSE	132	0.006
PCDHB3p.Phe766Leu	PCDHB3	0.00648808345921091	0.00519858598461218	0	0.019464250377632	NA	NA	NA	NA	NA	NA	0.009352478699731001	0.009597850081581726	Leu	Phe	FALSE	NA	1	0	0	0	0	0	0	0	0	0	0	0	0	0	0	0	0	0	0	0	0	0	0	0	0	0	0	0	0	0	0	0	0	0	0	0	0	0	0	0	0	0	0	0	0	0	0	0	0	0	0	0	1	0	0	0	0	0	0	0	0	0	0	0	0	0	36.86	FALSE	FALSE	FALSE	132	0.006
PCDHB4p.Gly328Arg	PCDHB4	0.00648808345921091	0.00519858598461218	0	0.019464250377632	NA	NA	NA	NA	NA	NA	0.009352478699731001	0.009597850081581726	Arg	Gly	TRUE	NA	1	0	0	0	0	0	0	0	0	0	0	0	0	0	0	0	0	0	0	0	0	0	0	0	0	0	0	0	0	0	0	0	0	0	0	0	0	0	0	0	0	0	0	0	0	0	0	0	0	0	0	0	1	0	0	0	0	0	0	0	0	0	0	0	0	0	36.97	FALSE	FALSE	FALSE	132	0.006
PCDHB4p.Pro343Ser	PCDHB4	0.00648808345921091	0.00519858598461218	0	0.019464250377632	NA	NA	NA	NA	NA	NA	0.009352478699731001	0.009597850081581726	Ser	Pro	TRUE	NA	1	0	0	0	0	0	0	0	0	0	0	0	0	0	0	0	0	0	0	0	0	0	0	0	0	0	0	0	0	0	0	0	0	0	0	0	0	0	0	0	0	0	0	0	0	0	0	0	0	0	0	0	1	0	0	0	0	0	0	0	0	0	0	0	0	0	37	FALSE	FALSE	FALSE	132	0.006
PCDHGA2p.Thr659Met	PCDHGA2	0.00648808345921091	0.00519858598461218	0	0.019464250377632	NA	NA	NA	NA	NA	NA	0.009352478699731001	0.009597850081581726	Met	Thr	FALSE	NA	1	0	0	0	0	0	0	0	0	0	0	0	0	0	0	0	0	0	0	0	0	0	0	0	0	0	0	0	0	0	0	0	0	0	0	0	0	0	0	0	0	0	0	0	0	0	0	0	0	0	0	0	1	0	0	0	0	0	0	0	0	0	0	0	0	0	37.21	FALSE	FALSE	FALSE	132	0.006
PCDHGA3p.Glu203Gln	PCDHGA3	0.00648808345921091	0.00519858598461218	0	0.019464250377632	NA	NA	NA	NA	NA	NA	0.009352478699731001	0.009597850081581726	Gln	Glu	FALSE	NA	1	0	0	0	0	0	0	0	0	0	0	0	0	0	0	0	0	0	0	0	0	0	0	0	0	0	0	0	0	0	0	0	0	0	0	0	0	0	0	0	0	0	0	0	0	0	0	0	0	0	0	0	1	0	0	0	0	0	0	0	0	0	0	0	0	0	36.39	FALSE	FALSE	FALSE	132	0.006
PCDHGB1p.Glu391Ter	PCDHGB1	0.00648808345921091	0.00519858598461218	0	0.019464250377632	NA	NA	NA	NA	NA	NA	0.009352478699731001	0.009597850081581726	Ter	Glu	FALSE	NA	1	0	0	0	0	0	0	0	0	0	0	0	0	0	0	0	0	0	0	0	0	0	0	0	0	0	0	0	0	0	0	0	0	0	0	0	0	0	0	0	0	0	0	0	0	0	0	0	0	0	0	0	1	0	0	0	0	0	0	0	0	0	0	0	0	0	37.37	FALSE	FALSE	FALSE	132	0.006
PCDHGB3p.Thr628Met	PCDHGB3	0.00648808345921091	0.00519858598461218	0	0.019464250377632	NA	NA	NA	NA	NA	NA	0.009352478699731001	0.009597850081581726	Met	Thr	FALSE	NA	1	0	0	0	0	0	0	0	0	0	0	0	0	0	0	0	0	0	0	0	0	0	0	0	0	0	0	0	0	0	0	0	0	0	0	0	0	0	0	0	0	0	0	0	0	0	0	0	0	0	0	0	1	0	0	0	0	0	0	0	0	0	0	0	0	0	36.24	FALSE	FALSE	FALSE	132	0.006
PCDHGB4p.Ala514Thr	PCDHGB4	0.00648808345921091	0.00519858598461218	0	0.019464250377632	NA	NA	NA	NA	NA	NA	0.009352478699731001	0.009597850081581726	Thr	Ala	TRUE	NA	1	0	0	0	0	0	0	0	0	0	0	0	0	0	0	0	0	0	0	0	0	0	0	0	0	0	0	0	0	0	0	0	0	0	0	0	0	0	0	0	0	0	0	0	0	0	0	0	0	0	0	0	1	0	0	0	0	0	0	0	0	0	0	0	0	0	37.21	FALSE	FALSE	FALSE	132	0.006
PCDHGB4p.Val485Ile	PCDHGB4	0.00648808345921091	0.00519858598461218	0	0.019464250377632	NA	NA	NA	NA	NA	NA	0.009352478699731001	0.009597850081581726	Ile	Val	FALSE	NA	1	0	0	0	0	0	0	0	0	0	0	0	0	0	0	0	0	0	0	0	0	0	0	0	0	0	0	0	0	0	0	0	0	0	0	0	0	0	0	0	0	0	0	0	0	0	0	0	0	0	0	0	1	0	0	0	0	0	0	0	0	0	0	0	0	0	36.64	FALSE	FALSE	FALSE	132	0.006
PCDHGB6p.Asp339His	PCDHGB6	0.00648808345921091	0.00519858598461218	0	0.019464250377632	NA	NA	NA	NA	NA	NA	0.009352478699731001	0.009597850081581726	His	Asp	TRUE	NA	1	0	0	0	0	0	0	0	0	0	0	0	0	0	0	0	0	0	0	0	0	0	0	0	0	0	0	0	0	0	0	0	0	0	0	0	0	0	0	0	0	0	0	0	0	0	0	0	0	0	0	0	1	0	0	0	0	0	0	0	0	0	0	0	0	0	36.6	FALSE	FALSE	FALSE	132	0.006
PCDHGC5p.Ala615Ser	PCDHGC5	0.00648808345921091	0.00519858598461218	0	0.019464250377632	NA	NA	NA	NA	NA	NA	0.009352478699731001	0.009597850081581726	Ser	Ala	TRUE	NA	1	0	0	0	0	0	0	0	0	0	0	0	0	0	0	0	0	0	0	0	0	0	0	0	0	0	0	0	0	0	0	0	0	0	0	0	0	0	0	0	0	0	0	0	0	0	0	0	0	0	0	0	1	0	0	0	0	0	0	0	0	0	0	0	0	0	35.78	FALSE	FALSE	FALSE	132	0.006
PCDHGC5p.Glu415Lys	PCDHGC5	0.00648808345921091	0.00519858598461218	0	0.019464250377632	NA	NA	NA	NA	NA	NA	0.009352478699731001	0.009597850081581726	Lys	Glu	TRUE	NA	1	0	0	0	0	0	0	0	0	0	0	0	0	0	0	0	0	0	0	0	0	0	0	0	0	0	0	0	0	0	0	0	0	0	0	0	0	0	0	0	0	0	0	0	0	0	0	0	0	0	0	0	1	0	0	0	0	0	0	0	0	0	0	0	0	0	37.07	FALSE	FALSE	FALSE	132	0.006
PCDP1p.Glu370Ter	PCDP1	0.00648808345921091	0.00519858598461218	0	0.019464250377632	NA	NA	NA	NA	NA	NA	0.009352478699731001	0.009597850081581726	Ter	Glu	FALSE	NA	1	0	0	0	0	0	0	0	0	0	0	0	0	0	0	0	0	0	0	0	0	0	0	0	0	0	0	0	0	0	0	0	0	0	0	0	0	0	0	0	0	0	0	0	0	0	0	0	0	0	0	0	1	0	0	0	0	0	0	0	0	0	0	0	0	0	37.63	FALSE	FALSE	FALSE	132	0.006
PCED1Bp.Asp358Asn	PCED1B	0.00648808345921091	0.00519858598461218	0	0.019464250377632	NA	NA	NA	NA	NA	NA	0.009352478699731001	0.009597850081581726	Asn	Asp	FALSE	NA	1	0	0	0	0	0	0	0	0	0	0	0	0	0	0	0	0	0	0	0	0	0	0	0	0	0	0	0	0	0	0	0	0	0	0	0	0	0	0	0	0	0	0	0	0	0	0	0	0	0	0	0	1	0	0	0	0	0	0	0	0	0	0	0	0	0	37.43	FALSE	FALSE	FALSE	132	0.006
PCLOp.Arg4294Thr	PCLO	0.00648808345921091	0.00519858598461218	0	0.019464250377632	NA	NA	NA	NA	NA	NA	0.009352478699731001	0.009597850081581726	Thr	Arg	TRUE	NA	1	0	0	0	0	0	0	0	0	0	0	0	0	0	0	0	0	0	0	0	0	0	0	0	0	0	0	0	0	0	0	0	0	0	0	0	0	0	0	0	0	0	0	0	0	0	0	0	0	0	0	0	1	0	0	0	0	0	0	0	0	0	0	0	0	0	36.43	FALSE	FALSE	FALSE	132	0.006
PCM1p.Arg985His	PCM1	0.00648808345921091	0.00519858598461218	0	0.019464250377632	NA	NA	NA	NA	NA	NA	0.009352478699731001	0.009597850081581726	His	Arg	TRUE	1	1	0	0	0	0	0	0	0	0	0	0	0	0	0	0	0	0	0	0	0	0	0	0	0	0	0	0	0	0	0	0	0	0	0	0	0	0	0	0	0	0	0	0	0	0	0	0	0	0	0	0	0	1	0	0	0	0	0	0	0	0	0	0	0	0	0	36.37	FALSE	FALSE	FALSE	132	0.006
PCM1p.Glu479Lys	PCM1	0.00648808345921091	0.00519858598461218	0	0.019464250377632	NA	NA	NA	NA	NA	NA	0.009352478699731001	0.009597850081581726	Lys	Glu	TRUE	1	1	0	0	0	0	0	0	0	0	0	0	0	0	0	0	0	0	0	0	0	0	0	0	0	0	0	0	0	0	0	0	0	0	0	0	0	0	0	0	0	0	0	0	0	0	0	0	0	0	0	0	0	1	0	0	0	0	0	0	0	0	0	0	0	0	0	37.27	FALSE	FALSE	FALSE	132	0.006
PCMTD2p.Ser64Ter	PCMTD2	0.00648808345921091	0.00519858598461218	0	0.019464250377632	NA	NA	NA	NA	NA	NA	0.009352478699731001	0.009597850081581726	Ter	Ser	FALSE	NA	1	0	0	0	0	0	0	0	0	0	0	0	0	0	0	0	0	0	0	0	0	0	0	0	0	0	0	0	0	0	0	0	0	0	0	0	0	0	0	0	0	0	0	0	0	0	0	0	0	0	0	0	1	0	0	0	0	0	0	0	0	0	0	0	0	0	36.85	FALSE	FALSE	FALSE	132	0.006
PCNTp.Arg1408Trp	PCNT	0.00648808345921091	0.00519858598461218	0	0.019464250377632	NA	NA	NA	NA	NA	NA	0.009352478699731001	0.009597850081581726	Trp	Arg	FALSE	NA	1	0	0	0	0	0	0	0	0	0	0	0	0	0	0	0	0	0	0	0	0	0	0	0	0	0	0	0	0	0	0	0	0	0	0	0	0	0	0	0	0	0	0	0	0	0	0	0	0	0	0	0	1	0	0	0	0	0	0	0	0	0	0	0	0	0	37.19	FALSE	FALSE	FALSE	132	0.006
PCNXL2p.His482Asn	PCNXL2	0.00648808345921091	0.00519858598461218	0	0.019464250377632	NA	NA	NA	NA	NA	NA	0.009352478699731001	0.009597850081581726	Asn	His	FALSE	NA	1	0	0	0	0	0	0	0	0	0	0	0	0	0	0	0	0	0	0	0	0	0	0	0	0	0	0	0	0	0	0	0	0	0	0	0	0	0	0	0	0	0	0	0	0	0	0	0	0	0	0	0	1	0	0	0	0	0	0	0	0	0	0	0	0	0	36.86	FALSE	FALSE	FALSE	132	0.006
PCNXL2p.Ile1591Thr	PCNXL2	0.00648808345921091	0.00519858598461218	0	0.019464250377632	NA	NA	NA	NA	NA	NA	0.009352478699731001	0.009597850081581726	Thr	Ile	TRUE	NA	1	0	0	0	0	0	0	0	0	0	0	0	0	0	0	0	0	0	0	0	0	0	0	0	0	0	0	0	0	0	0	0	0	0	0	0	0	0	0	0	0	0	0	0	0	0	0	0	0	0	0	0	1	0	0	0	0	0	0	0	0	0	0	0	0	0	36.92	FALSE	FALSE	FALSE	132	0.006
PCOLCE2p.Met126Ile	PCOLCE2	0.00648808345921091	0.00519858598461218	0	0.019464250377632	NA	NA	NA	NA	NA	NA	0.009352478699731001	0.009597850081581726	Ile	Met	FALSE	NA	1	0	0	0	0	0	0	0	0	0	0	0	0	0	0	0	0	0	0	0	0	0	0	0	0	0	0	0	0	0	0	0	0	0	0	0	0	0	0	0	0	0	0	0	0	0	0	0	0	0	0	0	1	0	0	0	0	0	0	0	0	0	0	0	0	0	37.78	FALSE	FALSE	FALSE	132	0.006
PCOLCEp.Glu71Lys	PCOLCE	0.00648808345921091	0.00519858598461218	0	0.019464250377632	NA	NA	NA	NA	NA	NA	0.009352478699731001	0.009597850081581726	Lys	Glu	TRUE	NA	1	0	0	0	0	0	0	0	0	0	0	0	0	0	0	0	0	0	0	0	0	0	0	0	0	0	0	0	0	0	0	0	0	0	0	0	0	0	0	0	0	0	0	0	0	0	0	0	0	0	0	0	1	0	0	0	0	0	0	0	0	0	0	0	0	0	37.29	FALSE	FALSE	FALSE	132	0.006
PCSK2p.Asp113Gly	PCSK2	0.00648808345921091	0.00519858598461218	0	0.019464250377632	NA	NA	NA	NA	NA	NA	0.009352478699731001	0.009597850081581726	Gly	Asp	FALSE	NA	1	0	0	0	0	0	0	0	0	0	0	0	0	0	0	0	0	0	0	0	0	0	0	0	0	0	0	0	0	0	0	0	0	0	0	0	0	0	0	0	0	0	0	0	0	0	0	0	0	0	0	0	1	0	0	0	0	0	0	0	0	0	0	0	0	0	37.11	FALSE	FALSE	FALSE	132	0.006
PCSK2p.Glu345Asp	PCSK2	0.00648808345921091	0.00519858598461218	0	0.019464250377632	NA	NA	NA	NA	NA	NA	0.009352478699731001	0.009597850081581726	Asp	Glu	FALSE	NA	1	0	0	0	0	0	0	0	0	0	0	0	0	0	0	0	0	0	0	0	0	0	0	0	0	0	0	0	0	0	0	0	0	0	0	0	0	0	0	0	0	0	0	0	0	0	0	0	0	0	0	0	1	0	0	0	0	0	0	0	0	0	0	0	0	0	37.09	FALSE	FALSE	FALSE	132	0.006
PCSK7p.Asp213His	PCSK7	0.00648808345921091	0.00519858598461218	0	0.019464250377632	NA	NA	NA	NA	NA	NA	0.009352478699731001	0.009597850081581726	His	Asp	TRUE	NA	1	0	0	0	0	0	0	0	0	0	0	0	0	0	0	0	0	0	0	0	0	0	0	0	0	0	0	0	0	0	0	0	0	0	0	0	0	0	0	0	0	0	0	0	0	0	0	0	0	0	0	0	1	0	0	0	0	0	0	0	0	0	0	0	0	0	36.58	FALSE	FALSE	FALSE	132	0.006
PCSK9p.Trp10Ter	PCSK9	0.00648808345921091	0.00519858598461218	0	0.019464250377632	NA	NA	NA	NA	NA	NA	0.009352478699731001	0.009597850081581726	Ter	Trp	FALSE	NA	1	0	0	0	0	0	0	0	0	0	0	0	0	0	0	0	0	0	0	0	0	0	0	0	0	0	0	0	0	0	0	0	0	0	0	0	0	0	0	0	0	0	0	0	0	0	0	0	0	0	0	0	1	0	0	0	0	0	0	0	0	0	0	0	0	0	37.31	FALSE	FALSE	FALSE	132	0.006
PCYT2p.Asp333Asn	PCYT2	0.00648808345921091	0.00519858598461218	0	0.019464250377632	NA	NA	NA	NA	NA	NA	0.009352478699731001	0.009597850081581726	Asn	Asp	FALSE	NA	1	0	0	0	0	0	0	0	0	0	0	0	0	0	0	0	0	0	0	0	0	0	0	0	0	0	0	0	0	0	0	0	0	0	0	0	0	0	0	0	0	0	0	0	0	0	0	0	0	0	0	0	1	0	0	0	0	0	0	0	0	0	0	0	0	0	36.21	FALSE	FALSE	FALSE	132	0.006
PDCD1p.Glu136Gln	PDCD1	0.00648808345921091	0.00519858598461218	0	0.019464250377632	NA	NA	NA	NA	NA	NA	0.009352478699731001	0.009597850081581726	Gln	Glu	FALSE	NA	1	0	0	0	0	0	0	0	0	0	0	0	0	0	0	0	0	0	0	0	0	0	0	0	0	0	0	0	0	0	0	0	0	0	0	0	0	0	0	0	0	0	0	0	0	0	0	0	0	0	0	0	1	0	0	0	0	0	0	0	0	0	0	0	0	0	36.49	FALSE	FALSE	FALSE	132	0.006
PDCD7p.Glu257Lys	PDCD7	0.00648808345921091	0.00519858598461218	0	0.019464250377632	NA	NA	NA	NA	NA	NA	0.009352478699731001	0.009597850081581726	Lys	Glu	TRUE	NA	1	0	0	0	0	0	0	0	0	0	0	0	0	0	0	0	0	0	0	0	0	0	0	0	0	0	0	0	0	0	0	0	0	0	0	0	0	0	0	0	0	0	0	0	0	0	0	0	0	0	0	0	1	0	0	0	0	0	0	0	0	0	0	0	0	0	37.04	FALSE	FALSE	FALSE	132	0.006
PDE11Ap.Glu477Lys	PDE11A	0.00648808345921091	0.00519858598461218	0	0.019464250377632	NA	NA	NA	NA	NA	NA	0.009352478699731001	0.009597850081581726	Lys	Glu	TRUE	NA	1	0	0	0	0	0	0	0	0	0	0	0	0	0	0	0	0	0	0	0	0	0	0	0	0	0	0	0	0	0	0	0	0	0	0	0	0	0	0	0	0	0	0	0	0	0	0	0	0	0	0	0	1	0	0	0	0	0	0	0	0	0	0	0	0	0	36.92	FALSE	FALSE	FALSE	132	0.006
PDE1Ap.Glu387Lys	PDE1A	0.00648808345921091	0.00519858598461218	0	0.019464250377632	NA	NA	NA	NA	NA	NA	0.009352478699731001	0.009597850081581726	Lys	Glu	TRUE	NA	1	0	0	0	0	0	0	0	0	0	0	0	0	0	0	0	0	0	0	0	0	0	0	0	0	0	0	0	0	0	0	0	0	0	0	0	0	0	0	0	0	0	0	0	0	0	0	0	0	0	0	0	1	0	0	0	0	0	0	0	0	0	0	0	0	0	36.3	FALSE	FALSE	FALSE	132	0.006
PDE1Bp.Ser372Asn	PDE1B	0.00648808345921091	0.00519858598461218	0	0.019464250377632	NA	NA	NA	NA	NA	NA	0.009352478699731001	0.009597850081581726	Asn	Ser	FALSE	NA	1	0	0	0	0	0	0	0	0	0	0	0	0	0	0	0	0	0	0	0	0	0	0	0	0	0	0	0	0	0	0	0	0	0	0	0	0	0	0	0	0	0	0	0	0	0	0	0	0	0	0	0	1	0	0	0	0	0	0	0	0	0	0	0	0	0	36.97	FALSE	FALSE	FALSE	132	0.006
PDE3Ap.Phe803Leu	PDE3A	0.00648808345921091	0.00519858598461218	0	0.019464250377632	NA	NA	NA	NA	NA	NA	0.009352478699731001	0.009597850081581726	Leu	Phe	FALSE	NA	1	0	0	0	0	0	0	0	0	0	0	0	0	0	0	0	0	0	0	0	0	0	0	0	0	0	0	0	0	0	0	0	0	0	0	0	0	0	0	0	0	0	0	0	0	0	0	0	0	0	0	0	1	0	0	0	0	0	0	0	0	0	0	0	0	0	36.65	FALSE	FALSE	FALSE	132	0.006
PDE3Bp.Glu690Lys	PDE3B	0.00648808345921091	0.00519858598461218	0	0.019464250377632	NA	NA	NA	NA	NA	NA	0.009352478699731001	0.009597850081581726	Lys	Glu	TRUE	NA	1	0	0	0	0	0	0	0	0	0	0	0	0	0	0	0	0	0	0	0	0	0	0	0	0	0	0	0	0	0	0	0	0	0	0	0	0	0	0	0	0	0	0	0	0	0	0	0	0	0	0	0	1	0	0	0	0	0	0	0	0	0	0	0	0	0	37.88	FALSE	FALSE	FALSE	132	0.006
PDE4DIPp.Leu8Val	PDE4DIP	0.00648808345921091	0.00519858598461218	0	0.019464250377632	NA	NA	NA	NA	NA	NA	0.009352478699731001	0.009597850081581726	Val	Leu	FALSE	1	1	0	0	0	0	0	0	0	0	0	0	0	0	0	0	0	0	0	0	0	0	0	0	0	0	0	0	0	0	0	0	0	0	0	0	0	0	0	0	0	0	0	0	0	0	0	0	0	0	0	0	0	1	0	0	0	0	0	0	0	0	0	0	0	0	0	36.69	FALSE	FALSE	FALSE	132	0.006
PDE4DIPp.Ser141Leu	PDE4DIP	0.00648808345921091	0.00519858598461218	0	0.019464250377632	NA	NA	NA	NA	NA	NA	0.009352478699731001	0.009597850081581726	Leu	Ser	FALSE	1	1	0	0	0	0	0	0	0	0	0	0	0	0	0	0	0	0	0	0	0	0	0	0	0	0	0	0	0	0	0	0	0	0	0	0	0	0	0	0	0	0	0	0	0	0	0	0	0	0	0	0	0	1	0	0	0	0	0	0	0	0	0	0	0	0	0	36.3	FALSE	FALSE	FALSE	132	0.006
PDE4DIPp.Ser728Ter	PDE4DIP	0.00648808345921091	0.00519858598461218	0	0.019464250377632	NA	NA	NA	NA	NA	NA	0.009352478699731001	0.009597850081581726	Ter	Ser	FALSE	1	1	0	0	0	0	0	0	0	0	0	0	0	0	0	0	0	0	0	0	0	0	0	0	0	0	0	0	0	0	0	0	0	0	0	0	0	0	0	0	0	0	0	0	0	0	0	0	0	0	0	0	0	1	0	0	0	0	0	0	0	0	0	0	0	0	0	36.67	FALSE	FALSE	FALSE	132	0.006
PDE5Ap.Glu642Gln	PDE5A	0.00648808345921091	0.00519858598461218	0	0.019464250377632	NA	NA	NA	NA	NA	NA	0.009352478699731001	0.009597850081581726	Gln	Glu	FALSE	NA	1	0	0	0	0	0	0	0	0	0	0	0	0	0	0	0	0	0	0	0	0	0	0	0	0	0	0	0	0	0	0	0	0	0	0	0	0	0	0	0	0	0	0	0	0	0	0	0	0	0	0	0	1	0	0	0	0	0	0	0	0	0	0	0	0	0	36.52	FALSE	FALSE	FALSE	132	0.006
PDE8Bp.Asn241Thr	PDE8B	0.00648808345921091	0.00519858598461218	0	0.019464250377632	NA	NA	NA	NA	NA	NA	0.009352478699731001	0.009597850081581726	Thr	Asn	TRUE	NA	1	0	0	0	0	0	0	0	0	0	0	0	0	0	0	0	0	0	0	0	0	0	0	0	0	0	0	0	0	0	0	0	0	0	0	0	0	0	0	0	0	0	0	0	0	0	0	0	0	0	0	0	1	0	0	0	0	0	0	0	0	0	0	0	0	0	37.18	FALSE	FALSE	FALSE	132	0.006
PDGFCp.Gln42His	PDGFC	0.00648808345921091	0.00519858598461218	0	0.019464250377632	NA	NA	NA	NA	NA	NA	0.009352478699731001	0.009597850081581726	His	Gln	TRUE	NA	1	0	0	0	0	0	0	0	0	0	0	0	0	0	0	0	0	0	0	0	0	0	0	0	0	0	0	0	0	0	0	0	0	0	0	0	0	0	0	0	0	0	0	0	0	0	0	0	0	0	0	0	1	0	0	0	0	0	0	0	0	0	0	0	0	0	36.48	FALSE	FALSE	FALSE	132	0.006
PDGFRAp.Lys627Asn	PDGFRA	0.00648808345921091	0.00519858598461218	0	0.019464250377632	NA	NA	NA	NA	NA	NA	0.009352478699731001	0.009597850081581726	Asn	Lys	FALSE	1	1	0	0	0	0	0	0	0	0	0	0	0	0	0	0	0	0	0	0	0	0	0	0	0	0	0	0	0	0	0	0	0	0	0	0	0	0	0	0	0	0	0	0	0	0	0	0	0	0	0	0	0	1	0	0	0	0	0	0	0	0	0	0	0	0	0	36.75	TRUE	FALSE	FALSE	132	0.006
PDHA2p.Asp239Val	PDHA2	0.00648808345921091	0.00519858598461218	0	0.019464250377632	NA	NA	NA	NA	NA	NA	0.009352478699731001	0.009597850081581726	Val	Asp	FALSE	NA	1	0	0	0	0	0	0	0	0	0	0	0	0	0	0	0	0	0	0	0	0	0	0	0	0	0	0	0	0	0	0	0	0	0	0	0	0	0	0	0	0	0	0	0	0	0	0	0	0	0	0	0	1	0	0	0	0	0	0	0	0	0	0	0	0	0	37.14	FALSE	FALSE	FALSE	132	0.006
PDHA2p.Glu186Gln	PDHA2	0.00648808345921091	0.00519858598461218	0	0.019464250377632	NA	NA	NA	NA	NA	NA	0.009352478699731001	0.009597850081581726	Gln	Glu	FALSE	NA	1	0	0	0	0	0	0	0	0	0	0	0	0	0	0	0	0	0	0	0	0	0	0	0	0	0	0	0	0	0	0	0	0	0	0	0	0	0	0	0	0	0	0	0	0	0	0	0	0	0	0	0	1	0	0	0	0	0	0	0	0	0	0	0	0	0	35.24	FALSE	FALSE	FALSE	132	0.006
PDHBp.Asp329Asn	PDHB	0.00648808345921091	0.00519858598461218	0	0.019464250377632	NA	NA	NA	NA	NA	NA	0.009352478699731001	0.009597850081581726	Asn	Asp	FALSE	NA	1	0	0	0	0	0	0	0	0	0	0	0	0	0	0	0	0	0	0	0	0	0	0	0	0	0	0	0	0	0	0	0	0	0	0	0	0	0	0	0	0	0	0	0	0	0	0	0	0	0	0	0	1	0	0	0	0	0	0	0	0	0	0	0	0	0	37	FALSE	FALSE	FALSE	132	0.006
PDIA2p.Val236Gly	PDIA2	0.00648808345921091	0.00519858598461218	0	0.019464250377632	NA	NA	NA	NA	NA	NA	0.009352478699731001	0.009597850081581726	Gly	Val	FALSE	NA	1	0	0	0	0	0	0	0	0	0	0	0	0	0	0	0	0	0	0	0	0	0	0	0	0	0	0	0	0	0	0	0	0	0	0	0	0	0	0	0	0	0	0	0	0	0	0	0	0	0	0	0	1	0	0	0	0	0	0	0	0	0	0	0	0	0	37.05	FALSE	FALSE	FALSE	132	0.006
PDILTp.Glu520Lys	PDILT	0.00648808345921091	0.00519858598461218	0	0.019464250377632	NA	NA	NA	NA	NA	NA	0.009352478699731001	0.009597850081581726	Lys	Glu	TRUE	NA	1	0	0	0	0	0	0	0	0	0	0	0	0	0	0	0	0	0	0	0	0	0	0	0	0	0	0	0	0	0	0	0	0	0	0	0	0	0	0	0	0	0	0	0	0	0	0	0	0	0	0	0	1	0	0	0	0	0	0	0	0	0	0	0	0	0	36.77	FALSE	FALSE	FALSE	132	0.006
PDRG1p.Glu123Lys	PDRG1	0.00648808345921091	0.00519858598461218	0	0.019464250377632	NA	NA	NA	NA	NA	NA	0.009352478699731001	0.009597850081581726	Lys	Glu	TRUE	NA	1	0	0	0	0	0	0	0	0	0	0	0	0	0	0	0	0	0	0	0	0	0	0	0	0	0	0	0	0	0	0	0	0	0	0	0	0	0	0	0	0	0	0	0	0	0	0	0	0	0	0	0	1	0	0	0	0	0	0	0	0	0	0	0	0	0	36.5	FALSE	FALSE	FALSE	132	0.006
PDS5Bp.Val552Met	PDS5B	0.00648808345921091	0.00519858598461218	0	0.019464250377632	NA	NA	NA	NA	NA	NA	0.009352478699731001	0.009597850081581726	Met	Val	FALSE	NA	1	0	0	0	0	0	0	0	0	0	0	0	0	0	0	0	0	0	0	0	0	0	0	0	0	0	0	0	0	0	0	0	0	0	0	0	0	0	0	0	0	0	0	0	0	0	0	0	0	0	0	0	1	0	0	0	0	0	0	0	0	0	0	0	0	0	37.17	FALSE	FALSE	FALSE	132	0.006
PDZD2p.His1719Asn	PDZD2	0.00648808345921091	0.00519858598461218	0	0.019464250377632	NA	NA	NA	NA	NA	NA	0.009352478699731001	0.009597850081581726	Asn	His	FALSE	NA	1	0	0	0	0	0	0	0	0	0	0	0	0	0	0	0	0	0	0	0	0	0	0	0	0	0	0	0	0	0	0	0	0	0	0	0	0	0	0	0	0	0	0	0	0	0	0	0	0	0	0	0	1	0	0	0	0	0	0	0	0	0	0	0	0	0	36.77	FALSE	FALSE	FALSE	132	0.006
PDZD2p.Pro30Leu	PDZD2	0.00648808345921091	0.00519858598461218	0	0.019464250377632	NA	NA	NA	NA	NA	NA	0.009352478699731001	0.009597850081581726	Leu	Pro	FALSE	NA	1	0	0	0	0	0	0	0	0	0	0	0	0	0	0	0	0	0	0	0	0	0	0	0	0	0	0	0	0	0	0	0	0	0	0	0	0	0	0	0	0	0	0	0	0	0	0	0	0	0	0	0	1	0	0	0	0	0	0	0	0	0	0	0	0	0	37.14	FALSE	FALSE	FALSE	132	0.006
PDZRN3p.Asp405Asn	PDZRN3	0.00648808345921091	0.00519858598461218	0	0.019464250377632	NA	NA	NA	NA	NA	NA	0.009352478699731001	0.009597850081581726	Asn	Asp	FALSE	NA	1	0	0	0	0	0	0	0	0	0	0	0	0	0	0	0	0	0	0	0	0	0	0	0	0	0	0	0	0	0	0	0	0	0	0	0	0	0	0	0	0	0	0	0	0	0	0	0	0	0	0	0	1	0	0	0	0	0	0	0	0	0	0	0	0	0	36.06	FALSE	FALSE	FALSE	132	0.006
PDZRN3p.Glu1005Gln	PDZRN3	0.00648808345921091	0.00519858598461218	0	0.019464250377632	NA	NA	NA	NA	NA	NA	0.009352478699731001	0.009597850081581726	Gln	Glu	FALSE	NA	1	0	0	0	0	0	0	0	0	0	0	0	0	0	0	0	0	0	0	0	0	0	0	0	0	0	0	0	0	0	0	0	0	0	0	0	0	0	0	0	0	0	0	0	0	0	0	0	0	0	0	0	1	0	0	0	0	0	0	0	0	0	0	0	0	0	37.32	FALSE	FALSE	FALSE	132	0.006
PEPDp.Asp419Asn	PEPD	0.00648808345921091	0.00519858598461218	0	0.019464250377632	NA	NA	NA	NA	NA	NA	0.009352478699731001	0.009597850081581726	Asn	Asp	FALSE	NA	1	0	0	0	0	0	0	0	0	0	0	0	0	0	0	0	0	0	0	0	0	0	0	0	0	0	0	0	0	0	0	0	0	0	0	0	0	0	0	0	0	0	0	0	0	0	0	0	0	0	0	0	1	0	0	0	0	0	0	0	0	0	0	0	0	0	36.66	FALSE	FALSE	FALSE	132	0.006
PER1p.Asp552Asn	PER1	0.00648808345921091	0.00519858598461218	0	0.019464250377632	NA	NA	NA	NA	NA	NA	0.009352478699731001	0.009597850081581726	Asn	Asp	FALSE	1	1	0	0	0	0	0	0	0	0	0	0	0	0	0	0	0	0	0	0	0	0	0	0	0	0	0	0	0	0	0	0	0	0	0	0	0	0	0	0	0	0	0	0	0	0	0	0	0	0	0	0	0	1	0	0	0	0	0	0	0	0	0	0	0	0	0	36.71	FALSE	FALSE	FALSE	132	0.006
PER1p.Met1142Ile	PER1	0.00648808345921091	0.00519858598461218	0	0.019464250377632	NA	NA	NA	NA	NA	NA	0.009352478699731001	0.009597850081581726	Ile	Met	FALSE	1	1	0	0	0	0	0	0	0	0	0	0	0	0	0	0	0	0	0	0	0	0	0	0	0	0	0	0	0	0	0	0	0	0	0	0	0	0	0	0	0	0	0	0	0	0	0	0	0	0	0	0	0	1	0	0	0	0	0	0	0	0	0	0	0	0	0	36.65	FALSE	FALSE	FALSE	132	0.006
PEX14p.Ala254Val	PEX14	0.00648808345921091	0.00519858598461218	0	0.019464250377632	NA	NA	NA	NA	NA	NA	0.009352478699731001	0.009597850081581726	Val	Ala	FALSE	NA	1	0	0	0	0	0	0	0	0	0	0	0	0	0	0	0	0	0	0	0	0	0	0	0	0	0	0	0	0	0	0	0	0	0	0	0	0	0	0	0	0	0	0	0	0	0	0	0	0	0	0	0	1	0	0	0	0	0	0	0	0	0	0	0	0	0	36.27	FALSE	FALSE	FALSE	132	0.006
PEX5Lp.Glu312Lys	PEX5L	0.00648808345921091	0.00519858598461218	0	0.019464250377632	NA	NA	NA	NA	NA	NA	0.009352478699731001	0.009597850081581726	Lys	Glu	TRUE	NA	1	0	0	0	0	0	0	0	0	0	0	0	0	0	0	0	0	0	0	0	0	0	0	0	0	0	0	0	0	0	0	0	0	0	0	0	0	0	0	0	0	0	0	0	0	0	0	0	0	0	0	0	1	0	0	0	0	0	0	0	0	0	0	0	0	0	37.7	FALSE	FALSE	FALSE	132	0.006
PFKFB1p.Ala331Val	PFKFB1	0.00648808345921091	0.00519858598461218	0	0.019464250377632	NA	NA	NA	NA	NA	NA	0.009352478699731001	0.009597850081581726	Val	Ala	FALSE	NA	1	0	0	0	0	0	0	0	0	0	0	0	0	0	0	0	0	0	0	0	0	0	0	0	0	0	0	0	0	0	0	0	0	0	0	0	0	0	0	0	0	0	0	0	0	0	0	0	0	0	0	0	1	0	0	0	0	0	0	0	0	0	0	0	0	0	36.89	FALSE	FALSE	FALSE	132	0.006
PFKFB2p.Asp162Asn	PFKFB2	0.00648808345921091	0.00519858598461218	0	0.019464250377632	NA	NA	NA	NA	NA	NA	0.009352478699731001	0.009597850081581726	Asn	Asp	FALSE	NA	1	0	0	0	0	0	0	0	0	0	0	0	0	0	0	0	0	0	0	0	0	0	0	0	0	0	0	0	0	0	0	0	0	0	0	0	0	0	0	0	0	0	0	0	0	0	0	0	0	0	0	0	1	0	0	0	0	0	0	0	0	0	0	0	0	0	36.41	FALSE	FALSE	FALSE	132	0.006
PFN1p.Asp9His	PFN1	0.00648808345921091	0.00519858598461218	0	0.019464250377632	NA	NA	NA	NA	NA	NA	0.009352478699731001	0.009597850081581726	His	Asp	TRUE	NA	1	0	0	0	0	0	0	0	0	0	0	0	0	0	0	0	0	0	0	0	0	0	0	0	0	0	0	0	0	0	0	0	0	0	0	0	0	0	0	0	0	0	0	0	0	0	0	0	0	0	0	0	1	0	0	0	0	0	0	0	0	0	0	0	0	0	36.71	FALSE	FALSE	FALSE	132	0.006
PGAM4p.Glu51Gln	PGAM4	0.00648808345921091	0.00519858598461218	0	0.019464250377632	NA	NA	NA	NA	NA	NA	0.009352478699731001	0.009597850081581726	Gln	Glu	FALSE	NA	1	0	0	0	0	0	0	0	0	0	0	0	0	0	0	0	0	0	0	0	0	0	0	0	0	0	0	0	0	0	0	0	0	0	0	0	0	0	0	0	0	0	0	0	0	0	0	0	0	0	0	0	1	0	0	0	0	0	0	0	0	0	0	0	0	0	36.96	FALSE	FALSE	FALSE	132	0.006
PGAP1p.Glu52Gln	PGAP1	0.00648808345921091	0.00519858598461218	0	0.019464250377632	NA	NA	NA	NA	NA	NA	0.009352478699731001	0.009597850081581726	Gln	Glu	FALSE	NA	1	0	0	0	0	0	0	0	0	0	0	0	0	0	0	0	0	0	0	0	0	0	0	0	0	0	0	0	0	0	0	0	0	0	0	0	0	0	0	0	0	0	0	0	0	0	0	0	0	0	0	0	1	0	0	0	0	0	0	0	0	0	0	0	0	0	37.54	FALSE	FALSE	FALSE	132	0.006
PGAP2p.Ser257Leu	PGAP2	0.00648808345921091	0.00519858598461218	0	0.019464250377632	NA	NA	NA	NA	NA	NA	0.009352478699731001	0.009597850081581726	Leu	Ser	FALSE	NA	1	0	0	0	0	0	0	0	0	0	0	0	0	0	0	0	0	0	0	0	0	0	0	0	0	0	0	0	0	0	0	0	0	0	0	0	0	0	0	0	0	0	0	0	0	0	0	0	0	0	0	0	1	0	0	0	0	0	0	0	0	0	0	0	0	0	36.88	FALSE	FALSE	FALSE	132	0.006
PGAP3p.Glu270Lys	PGAP3	0.00648808345921091	0.00519858598461218	0	0.019464250377632	NA	NA	NA	NA	NA	NA	0.009352478699731001	0.009597850081581726	Lys	Glu	TRUE	NA	1	0	0	0	0	0	0	0	0	0	0	0	0	0	0	0	0	0	0	0	0	0	0	0	0	0	0	0	0	0	0	0	0	0	0	0	0	0	0	0	0	0	0	0	0	0	0	0	0	0	0	0	1	0	0	0	0	0	0	0	0	0	0	0	0	0	36.86	FALSE	FALSE	FALSE	132	0.006
PGAP3p.Phe156Leu	PGAP3	0.00648808345921091	0.00519858598461218	0	0.019464250377632	NA	NA	NA	NA	NA	NA	0.009352478699731001	0.009597850081581726	Leu	Phe	FALSE	NA	1	0	0	0	0	0	0	0	0	0	0	0	0	0	0	0	0	0	0	0	0	0	0	0	0	0	0	0	0	0	0	0	0	0	0	0	0	0	0	0	0	0	0	0	0	0	0	0	0	0	0	0	1	0	0	0	0	0	0	0	0	0	0	0	0	0	36.54	FALSE	FALSE	FALSE	132	0.006
PGBD1p.Gly190Arg	PGBD1	0.00648808345921091	0.00519858598461218	0	0.019464250377632	NA	NA	NA	NA	NA	NA	0.009352478699731001	0.009597850081581726	Arg	Gly	TRUE	NA	1	0	0	0	0	0	0	0	0	0	0	0	0	0	0	0	0	0	0	0	0	0	0	0	0	0	0	0	0	0	0	0	0	0	0	0	0	0	0	0	0	0	0	0	0	0	0	0	0	0	0	0	1	0	0	0	0	0	0	0	0	0	0	0	0	0	36.85	FALSE	FALSE	FALSE	132	0.006
PGM5p.Met447Ile	PGM5	0.00648808345921091	0.00519858598461218	0	0.019464250377632	NA	NA	NA	NA	NA	NA	0.009352478699731001	0.009597850081581726	Ile	Met	FALSE	NA	1	0	0	0	0	0	0	0	0	0	0	0	0	0	0	0	0	0	0	0	0	0	0	0	0	0	0	0	0	0	0	0	0	0	0	0	0	0	0	0	0	0	0	0	0	0	0	0	0	0	0	0	1	0	0	0	0	0	0	0	0	0	0	0	0	0	35.660000000000004	FALSE	FALSE	FALSE	132	0.006
PHB2p.Glu139Gln	PHB2	0.00648808345921091	0.00519858598461218	0	0.019464250377632	NA	NA	NA	NA	NA	NA	0.009352478699731001	0.009597850081581726	Gln	Glu	FALSE	NA	1	0	0	0	0	0	0	0	0	0	0	0	0	0	0	0	0	0	0	0	0	0	0	0	0	0	0	0	0	0	0	0	0	0	0	0	0	0	0	0	0	0	0	0	0	0	0	0	0	0	0	0	1	0	0	0	0	0	0	0	0	0	0	0	0	0	37.4	FALSE	FALSE	FALSE	132	0.006
PHC2p.Gln77His	PHC2	0.00648808345921091	0.00519858598461218	0	0.019464250377632	NA	NA	NA	NA	NA	NA	0.009352478699731001	0.009597850081581726	His	Gln	TRUE	NA	1	0	0	0	0	0	0	0	0	0	0	0	0	0	0	0	0	0	0	0	0	0	0	0	0	0	0	0	0	0	0	0	0	0	0	0	0	0	0	0	0	0	0	0	0	0	0	0	0	0	0	0	1	0	0	0	0	0	0	0	0	0	0	0	0	0	36.63	FALSE	FALSE	FALSE	132	0.006
PHF13p.Pro164Ser	PHF13	0.00648808345921091	0.00519858598461218	0	0.019464250377632	NA	NA	NA	NA	NA	NA	0.009352478699731001	0.009597850081581726	Ser	Pro	TRUE	NA	1	0	0	0	0	0	0	0	0	0	0	0	0	0	0	0	0	0	0	0	0	0	0	0	0	0	0	0	0	0	0	0	0	0	0	0	0	0	0	0	0	0	0	0	0	0	0	0	0	0	0	0	1	0	0	0	0	0	0	0	0	0	0	0	0	0	36.83	FALSE	FALSE	FALSE	132	0.006
PHF20L1p.Glu674Ter	PHF20L1	0.00648808345921091	0.00519858598461218	0	0.019464250377632	NA	NA	NA	NA	NA	NA	0.009352478699731001	0.009597850081581726	Ter	Glu	FALSE	NA	1	0	0	0	0	0	0	0	0	0	0	0	0	0	0	0	0	0	0	0	0	0	0	0	0	0	0	0	0	0	0	0	0	0	0	0	0	0	0	0	0	0	0	0	0	0	0	0	0	0	0	0	1	0	0	0	0	0	0	0	0	0	0	0	0	0	36.22	FALSE	FALSE	FALSE	132	0.006
PHF20p.Gly478Val	PHF20	0.00648808345921091	0.00519858598461218	0	0.019464250377632	NA	NA	NA	NA	NA	NA	0.009352478699731001	0.009597850081581726	Val	Gly	FALSE	NA	1	0	0	0	0	0	0	0	0	0	0	0	0	0	0	0	0	0	0	0	0	0	0	0	0	0	0	0	0	0	0	0	0	0	0	0	0	0	0	0	0	0	0	0	0	0	0	0	0	0	0	0	1	0	0	0	0	0	0	0	0	0	0	0	0	0	36.19	FALSE	FALSE	FALSE	132	0.006
PHF20p.Ser617Cys	PHF20	0.00648808345921091	0.00519858598461218	0	0.019464250377632	NA	NA	NA	NA	NA	NA	0.009352478699731001	0.009597850081581726	Cys	Ser	TRUE	NA	1	0	0	0	0	0	0	0	0	0	0	0	0	0	0	0	0	0	0	0	0	0	0	0	0	0	0	0	0	0	0	0	0	0	0	0	0	0	0	0	0	0	0	0	0	0	0	0	0	0	0	0	1	0	0	0	0	0	0	0	0	0	0	0	0	0	36.13	FALSE	FALSE	FALSE	132	0.006
PHF21Ap.Ala671Val	PHF21A	0.00648808345921091	0.00519858598461218	0	0.019464250377632	NA	NA	NA	NA	NA	NA	0.009352478699731001	0.009597850081581726	Val	Ala	FALSE	NA	1	0	0	0	0	0	0	0	0	0	0	0	0	0	0	0	0	0	0	0	0	0	0	0	0	0	0	0	0	0	0	0	0	0	0	0	0	0	0	0	0	0	0	0	0	0	0	0	0	0	0	0	1	0	0	0	0	0	0	0	0	0	0	0	0	0	36.53	FALSE	FALSE	FALSE	132	0.006
PHF3p.Ser322Leu	PHF3	0.00648808345921091	0.00519858598461218	0	0.019464250377632	NA	NA	NA	NA	NA	NA	0.009352478699731001	0.009597850081581726	Leu	Ser	FALSE	NA	1	0	0	0	0	0	0	0	0	0	0	0	0	0	0	0	0	0	0	0	0	0	0	0	0	0	0	0	0	0	0	0	0	0	0	0	0	0	0	0	0	0	0	0	0	0	0	0	0	0	0	0	1	0	0	0	0	0	0	0	0	0	0	0	0	0	37.23	FALSE	FALSE	FALSE	132	0.006
PHKA1p.Val1118Ile	PHKA1	0.00648808345921091	0.00519858598461218	0	0.019464250377632	NA	NA	NA	NA	NA	NA	0.009352478699731001	0.009597850081581726	Ile	Val	FALSE	NA	1	0	0	0	0	0	0	0	0	0	0	0	0	0	0	0	0	0	0	0	0	0	0	0	0	0	0	0	0	0	0	0	0	0	0	0	0	0	0	0	0	0	0	0	0	0	0	0	0	0	0	0	1	0	0	0	0	0	0	0	0	0	0	0	0	0	37.47	FALSE	FALSE	FALSE	132	0.006
PHKA2p.Ile471Val	PHKA2	0.00648808345921091	0.00519858598461218	0	0.019464250377632	NA	NA	NA	NA	NA	NA	0.009352478699731001	0.009597850081581726	Val	Ile	FALSE	NA	1	0	0	0	0	0	0	0	0	0	0	0	0	0	0	0	0	0	0	0	0	0	0	0	0	0	0	0	0	0	0	0	0	0	0	0	0	0	0	0	0	0	0	0	0	0	0	0	0	0	0	0	1	0	0	0	0	0	0	0	0	0	0	0	0	0	36.8	FALSE	FALSE	FALSE	132	0.006
PHKA2p.Lys832Asn	PHKA2	0.00648808345921091	0.00519858598461218	0	0.019464250377632	NA	NA	NA	NA	NA	NA	0.009352478699731001	0.009597850081581726	Asn	Lys	FALSE	NA	1	0	0	0	0	0	0	0	0	0	0	0	0	0	0	0	0	0	0	0	0	0	0	0	0	0	0	0	0	0	0	0	0	0	0	0	0	0	0	0	0	0	0	0	0	0	0	0	0	0	0	0	1	0	0	0	0	0	0	0	0	0	0	0	0	0	37.11	FALSE	FALSE	FALSE	132	0.006
PHLDB3p.Lys569Asn	PHLDB3	0.00648808345921091	0.00519858598461218	0	0.019464250377632	NA	NA	NA	NA	NA	NA	0.009352478699731001	0.009597850081581726	Asn	Lys	FALSE	NA	1	0	0	0	0	0	0	0	0	0	0	0	0	0	0	0	0	0	0	0	0	0	0	0	0	0	0	0	0	0	0	0	0	0	0	0	0	0	0	0	0	0	0	0	0	0	0	0	0	0	0	0	1	0	0	0	0	0	0	0	0	0	0	0	0	0	37.01	FALSE	FALSE	FALSE	132	0.006
PHLPP1p.Arg1621Trp	PHLPP1	0.00648808345921091	0.00519858598461218	0	0.019464250377632	NA	NA	NA	NA	NA	NA	0.009352478699731001	0.009597850081581726	Trp	Arg	FALSE	NA	1	0	0	0	0	0	0	0	0	0	0	0	0	0	0	0	0	0	0	0	0	0	0	0	0	0	0	0	0	0	0	0	0	0	0	0	0	0	0	0	0	0	0	0	0	0	0	0	0	0	0	0	1	0	0	0	0	0	0	0	0	0	0	0	0	0	36.88	FALSE	FALSE	FALSE	132	0.006
PHLPP1p.Glu1426Gln	PHLPP1	0.00648808345921091	0.00519858598461218	0	0.019464250377632	NA	NA	NA	NA	NA	NA	0.009352478699731001	0.009597850081581726	Gln	Glu	FALSE	NA	1	0	0	0	0	0	0	0	0	0	0	0	0	0	0	0	0	0	0	0	0	0	0	0	0	0	0	0	0	0	0	0	0	0	0	0	0	0	0	0	0	0	0	0	0	0	0	0	0	0	0	0	1	0	0	0	0	0	0	0	0	0	0	0	0	0	36.81	FALSE	FALSE	FALSE	132	0.006
PHOSPHO2p.Glu64Gln	PHOSPHO2	0.00648808345921091	0.00519858598461218	0	0.019464250377632	NA	NA	NA	NA	NA	NA	0.009352478699731001	0.009597850081581726	Gln	Glu	FALSE	NA	1	0	0	0	0	0	0	0	0	0	0	0	0	0	0	0	0	0	0	0	0	0	0	0	0	0	0	0	0	0	0	0	0	0	0	0	0	0	0	0	0	0	0	0	0	0	0	0	0	0	0	0	1	0	0	0	0	0	0	0	0	0	0	0	0	0	37.16	FALSE	FALSE	FALSE	132	0.006
PHTF1p.Arg211Thr	PHTF1	0.00648808345921091	0.00519858598461218	0	0.019464250377632	NA	NA	NA	NA	NA	NA	0.009352478699731001	0.009597850081581726	Thr	Arg	TRUE	NA	1	0	0	0	0	0	0	0	0	0	0	0	0	0	0	0	0	0	0	0	0	0	0	0	0	0	0	0	0	0	0	0	0	0	0	0	0	0	0	0	0	0	0	0	0	0	0	0	0	0	0	0	1	0	0	0	0	0	0	0	0	0	0	0	0	0	36.51	FALSE	FALSE	FALSE	132	0.006
PHTF1p.Lys234Asn	PHTF1	0.00648808345921091	0.00519858598461218	0	0.019464250377632	NA	NA	NA	NA	NA	NA	0.009352478699731001	0.009597850081581726	Asn	Lys	FALSE	NA	1	0	0	0	0	0	0	0	0	0	0	0	0	0	0	0	0	0	0	0	0	0	0	0	0	0	0	0	0	0	0	0	0	0	0	0	0	0	0	0	0	0	0	0	0	0	0	0	0	0	0	0	1	0	0	0	0	0	0	0	0	0	0	0	0	0	36.82	FALSE	FALSE	FALSE	132	0.006
PIAS2p.Glu480Lys	PIAS2	0.00648808345921091	0.00519858598461218	0	0.019464250377632	NA	NA	NA	NA	NA	NA	0.009352478699731001	0.009597850081581726	Lys	Glu	TRUE	NA	1	0	0	0	0	0	0	0	0	0	0	0	0	0	0	0	0	0	0	0	0	0	0	0	0	0	0	0	0	0	0	0	0	0	0	0	0	0	0	0	0	0	0	0	0	0	0	0	0	0	0	0	1	0	0	0	0	0	0	0	0	0	0	0	0	0	36.22	FALSE	FALSE	FALSE	132	0.006
PIBF1p.Asp33Asn	PIBF1	0.00648808345921091	0.00519858598461218	0	0.019464250377632	NA	NA	NA	NA	NA	NA	0.009352478699731001	0.009597850081581726	Asn	Asp	FALSE	NA	1	0	0	0	0	0	0	0	0	0	0	0	0	0	0	0	0	0	0	0	0	0	0	0	0	0	0	0	0	0	0	0	0	0	0	0	0	0	0	0	0	0	0	0	0	0	0	0	0	0	0	0	1	0	0	0	0	0	0	0	0	0	0	0	0	0	37.44	FALSE	FALSE	FALSE	132	0.006
PIDDp.Glu841Ter	PIDD	0.00648808345921091	0.00519858598461218	0	0.019464250377632	NA	NA	NA	NA	NA	NA	0.009352478699731001	0.009597850081581726	Ter	Glu	FALSE	NA	1	0	0	0	0	0	0	0	0	0	0	0	0	0	0	0	0	0	0	0	0	0	0	0	0	0	0	0	0	0	0	0	0	0	0	0	0	0	0	0	0	0	0	0	0	0	0	0	0	0	0	0	1	0	0	0	0	0	0	0	0	0	0	0	0	0	36.84	FALSE	FALSE	FALSE	132	0.006
PIK3C2Ap.Ser251Leu	PIK3C2A	0.00648808345921091	0.00519858598461218	0	0.019464250377632	NA	NA	NA	NA	NA	NA	0.009352478699731001	0.009597850081581726	Leu	Ser	FALSE	NA	1	0	0	0	0	0	0	0	0	0	0	0	0	0	0	0	0	0	0	0	0	0	0	0	0	0	0	0	0	0	0	0	0	0	0	0	0	0	0	0	0	0	0	0	0	0	0	0	0	0	0	0	1	0	0	0	0	0	0	0	0	0	0	0	0	0	36.27	FALSE	FALSE	FALSE	132	0.006
PIK3CBp.Glu362Lys	PIK3CB	0.00648808345921091	0.00519858598461218	0	0.019464250377632	NA	NA	NA	NA	NA	NA	0.009352478699731001	0.009597850081581726	Lys	Glu	TRUE	1	1	0	0	0	0	0	0	0	0	0	0	0	0	0	0	0	0	0	0	0	0	0	0	0	0	0	0	0	0	0	0	0	0	0	0	0	0	0	0	0	0	0	0	0	0	0	0	0	0	0	0	0	1	0	0	0	0	0	0	0	0	0	0	0	0	0	37.21	FALSE	FALSE	TRUE	132	0.006
PIK3CDp.Val445Ile	PIK3CD	0.00648808345921091	0.00519858598461218	0	0.019464250377632	NA	NA	NA	NA	NA	NA	0.009352478699731001	0.009597850081581726	Ile	Val	FALSE	NA	1	0	0	0	0	0	0	0	0	0	0	0	0	0	0	0	0	0	0	0	0	0	0	0	0	0	0	0	0	0	0	0	0	0	0	0	0	0	0	0	0	0	0	0	0	0	0	0	0	0	0	0	1	0	0	0	0	0	0	0	0	0	0	0	0	0	37.11	FALSE	FALSE	FALSE	132	0.006
PIK3R3p.Ala337Gly	PIK3R3	0.00648808345921091	0.00519858598461218	0	0.019464250377632	NA	NA	NA	NA	NA	NA	0.009352478699731001	0.009597850081581726	Gly	Ala	FALSE	2	1	0	0	0	0	0	0	0	0	0	0	0	0	0	0	0	0	0	0	0	0	0	0	0	0	0	0	0	0	0	0	0	0	0	0	0	0	0	0	0	0	0	0	0	0	0	0	0	0	0	0	0	1	0	0	0	0	0	0	0	0	0	0	0	0	0	37.4	FALSE	FALSE	TRUE	132	0.006
PIK3R3p.Glu339Lys	PIK3R3	0.00648808345921091	0.00519858598461218	0	0.019464250377632	NA	NA	NA	NA	NA	NA	0.009352478699731001	0.009597850081581726	Lys	Glu	TRUE	2	1	0	0	0	0	0	0	0	0	0	0	0	0	0	0	0	0	0	0	0	0	0	0	0	0	0	0	0	0	0	0	0	0	0	0	0	0	0	0	0	0	0	0	0	0	0	0	0	0	0	0	0	1	0	0	0	0	0	0	0	0	0	0	0	0	0	36.85	FALSE	FALSE	TRUE	132	0.006
PIK3R4p.Gln1205Ter	PIK3R4	0.00648808345921091	0.00519858598461218	0	0.019464250377632	NA	NA	NA	NA	NA	NA	0.009352478699731001	0.009597850081581726	Ter	Gln	FALSE	NA	1	0	0	0	0	0	0	0	0	0	0	0	0	0	0	0	0	0	0	0	0	0	0	0	0	0	0	0	0	0	0	0	0	0	0	0	0	0	0	0	0	0	0	0	0	0	0	0	0	0	0	0	1	0	0	0	0	0	0	0	0	0	0	0	0	0	36.44	FALSE	FALSE	FALSE	132	0.006
PIM1p.Ser51Trp	PIM1	0.00648808345921091	0.00519858598461218	0	0.019464250377632	NA	NA	NA	NA	NA	NA	0.009352478699731001	0.009597850081581726	Trp	Ser	FALSE	1	1	0	0	0	0	0	0	0	0	0	0	0	0	0	0	0	0	0	0	0	0	0	0	0	0	0	0	0	0	0	0	0	0	0	0	0	0	0	0	0	0	0	0	0	0	0	0	0	0	0	0	0	1	0	0	0	0	0	0	0	0	0	0	0	0	0	37.29	FALSE	FALSE	FALSE	132	0.006
PIP4K2Bp.Met351Ile	PIP4K2B	0.00648808345921091	0.00519858598461218	0	0.019464250377632	NA	NA	NA	NA	NA	NA	0.009352478699731001	0.009597850081581726	Ile	Met	FALSE	NA	1	0	0	0	0	0	0	0	0	0	0	0	0	0	0	0	0	0	0	0	0	0	0	0	0	0	0	0	0	0	0	0	0	0	0	0	0	0	0	0	0	0	0	0	0	0	0	0	0	0	0	0	1	0	0	0	0	0	0	0	0	0	0	0	0	0	36.33	FALSE	FALSE	FALSE	132	0.006
PIP5K1Ap.Glu117Gln	PIP5K1A	0.00648808345921091	0.00519858598461218	0	0.019464250377632	NA	NA	NA	NA	NA	NA	0.009352478699731001	0.009597850081581726	Gln	Glu	FALSE	NA	1	0	0	0	0	0	0	0	0	0	0	0	0	0	0	0	0	0	0	0	0	0	0	0	0	0	0	0	0	0	0	0	0	0	0	0	0	0	0	0	0	0	0	0	0	0	0	0	0	0	0	0	1	0	0	0	0	0	0	0	0	0	0	0	0	0	36.76	FALSE	FALSE	FALSE	132	0.006
PIRTp.Glu11Gln	PIRT	0.00648808345921091	0.00519858598461218	0	0.019464250377632	NA	NA	NA	NA	NA	NA	0.009352478699731001	0.009597850081581726	Gln	Glu	FALSE	NA	1	0	0	0	0	0	0	0	0	0	0	0	0	0	0	0	0	0	0	0	0	0	0	0	0	0	0	0	0	0	0	0	0	0	0	0	0	0	0	0	0	0	0	0	0	0	0	0	0	0	0	0	1	0	0	0	0	0	0	0	0	0	0	0	0	0	36.38	FALSE	FALSE	FALSE	132	0.006
PITPNAp.Ile61Met	PITPNA	0.00648808345921091	0.00519858598461218	0	0.019464250377632	NA	NA	NA	NA	NA	NA	0.009352478699731001	0.009597850081581726	Met	Ile	FALSE	NA	1	0	0	0	0	0	0	0	0	0	0	0	0	0	0	0	0	0	0	0	0	0	0	0	0	0	0	0	0	0	0	0	0	0	0	0	0	0	0	0	0	0	0	0	0	0	0	0	0	0	0	0	1	0	0	0	0	0	0	0	0	0	0	0	0	0	36.96	FALSE	FALSE	FALSE	132	0.006
PITPNM3p.Arg96Gln	PITPNM3	0.00648808345921091	0.00519858598461218	0	0.019464250377632	NA	NA	NA	NA	NA	NA	0.009352478699731001	0.009597850081581726	Gln	Arg	FALSE	NA	1	0	0	0	0	0	0	0	0	0	0	0	0	0	0	0	0	0	0	0	0	0	0	0	0	0	0	0	0	0	0	0	0	0	0	0	0	0	0	0	0	0	0	0	0	0	0	0	0	0	0	0	1	0	0	0	0	0	0	0	0	0	0	0	0	0	37.06	FALSE	FALSE	FALSE	132	0.006
PIWIL1p.Gln547Ter	PIWIL1	0.00648808345921091	0.00519858598461218	0	0.019464250377632	NA	NA	NA	NA	NA	NA	0.009352478699731001	0.009597850081581726	Ter	Gln	FALSE	NA	1	0	0	0	0	0	0	0	0	0	0	0	0	0	0	0	0	0	0	0	0	0	0	0	0	0	0	0	0	0	0	0	0	0	0	0	0	0	0	0	0	0	0	0	0	0	0	0	0	0	0	0	1	0	0	0	0	0	0	0	0	0	0	0	0	0	37.04	FALSE	FALSE	FALSE	132	0.006
PIWIL2p.Gln224Ter	PIWIL2	0.00648808345921091	0.00519858598461218	0	0.019464250377632	NA	NA	NA	NA	NA	NA	0.009352478699731001	0.009597850081581726	Ter	Gln	FALSE	NA	1	0	0	0	0	0	0	0	0	0	0	0	0	0	0	0	0	0	0	0	0	0	0	0	0	0	0	0	0	0	0	0	0	0	0	0	0	0	0	0	0	0	0	0	0	0	0	0	0	0	0	0	1	0	0	0	0	0	0	0	0	0	0	0	0	0	35.99	FALSE	FALSE	FALSE	132	0.006
PIWIL3p.Pro47Leu	PIWIL3	0.00648808345921091	0.00519858598461218	0	0.019464250377632	NA	NA	NA	NA	NA	NA	0.009352478699731001	0.009597850081581726	Leu	Pro	FALSE	NA	1	0	0	0	0	0	0	0	0	0	0	0	0	0	0	0	0	0	0	0	0	0	0	0	0	0	0	0	0	0	0	0	0	0	0	0	0	0	0	0	0	0	0	0	0	0	0	0	0	0	0	0	1	0	0	0	0	0	0	0	0	0	0	0	0	0	36.35	FALSE	FALSE	FALSE	132	0.006
PJA1p.Ile273Leu	PJA1	0.00648808345921091	0.00519858598461218	0	0.019464250377632	NA	NA	NA	NA	NA	NA	0.009352478699731001	0.009597850081581726	Leu	Ile	FALSE	NA	1	0	0	0	0	0	0	0	0	0	0	0	0	0	0	0	0	0	0	0	0	0	0	0	0	0	0	0	0	0	0	0	0	0	0	0	0	0	0	0	0	0	0	0	0	0	0	0	0	0	0	0	1	0	0	0	0	0	0	0	0	0	0	0	0	0	36.11	FALSE	FALSE	FALSE	132	0.006
PKD1L1p.Lys1696Asn	PKD1L1	0.00648808345921091	0.00519858598461218	0	0.019464250377632	NA	NA	NA	NA	NA	NA	0.009352478699731001	0.009597850081581726	Asn	Lys	FALSE	NA	1	0	0	0	0	0	0	0	0	0	0	0	0	0	0	0	0	0	0	0	0	0	0	0	0	0	0	0	0	0	0	0	0	0	0	0	0	0	0	0	0	0	0	0	0	0	0	0	0	0	0	0	1	0	0	0	0	0	0	0	0	0	0	0	0	0	37.12	FALSE	FALSE	FALSE	132	0.006
PKD1p.Asp4282His	PKD1	0.00648808345921091	0.00519858598461218	0	0.019464250377632	NA	NA	NA	NA	NA	NA	0.009352478699731001	0.009597850081581726	His	Asp	TRUE	NA	1	0	0	0	0	0	0	0	0	0	0	0	0	0	0	0	0	0	0	0	0	0	0	0	0	0	0	0	0	0	0	0	0	0	0	0	0	0	0	0	0	0	0	0	0	0	0	0	0	0	0	0	1	0	0	0	0	0	0	0	0	0	0	0	0	0	37.3	FALSE	FALSE	FALSE	132	0.006
PKD1p.Leu583Val	PKD1	0.00648808345921091	0.00519858598461218	0	0.019464250377632	NA	NA	NA	NA	NA	NA	0.009352478699731001	0.009597850081581726	Val	Leu	FALSE	NA	1	0	0	0	0	0	0	0	0	0	0	0	0	0	0	0	0	0	0	0	0	0	0	0	0	0	0	0	0	0	0	0	0	0	0	0	0	0	0	0	0	0	0	0	0	0	0	0	0	0	0	0	1	0	0	0	0	0	0	0	0	0	0	0	0	0	37.22	FALSE	FALSE	FALSE	132	0.006
PKD1p.Ser2984Arg	PKD1	0.00648808345921091	0.00519858598461218	0	0.019464250377632	NA	NA	NA	NA	NA	NA	0.009352478699731001	0.009597850081581726	Arg	Ser	TRUE	NA	1	0	0	0	0	0	0	0	0	0	0	0	0	0	0	0	0	0	0	0	0	0	0	0	0	0	0	0	0	0	0	0	0	0	0	0	0	0	0	0	0	0	0	0	0	0	0	0	0	0	0	0	1	0	0	0	0	0	0	0	0	0	0	0	0	0	37.07	FALSE	FALSE	FALSE	132	0.006
PKD2L1p.Arg36Lys	PKD2L1	0.00648808345921091	0.00519858598461218	0	0.019464250377632	NA	NA	NA	NA	NA	NA	0.009352478699731001	0.009597850081581726	Lys	Arg	TRUE	NA	1	0	0	0	0	0	0	0	0	0	0	0	0	0	0	0	0	0	0	0	0	0	0	0	0	0	0	0	0	0	0	0	0	0	0	0	0	0	0	0	0	0	0	0	0	0	0	0	0	0	0	0	1	0	0	0	0	0	0	0	0	0	0	0	0	0	37.19	FALSE	FALSE	FALSE	132	0.006
PKDCCp.Gly160Ser	PKDCC	0.00648808345921091	0.00519858598461218	0	0.019464250377632	NA	NA	NA	NA	NA	NA	0.009352478699731001	0.009597850081581726	Ser	Gly	TRUE	NA	1	0	0	0	0	0	0	0	0	0	0	0	0	0	0	0	0	0	0	0	0	0	0	0	0	0	0	0	0	0	0	0	0	0	0	0	0	0	0	0	0	0	0	0	0	0	0	0	0	0	0	0	1	0	0	0	0	0	0	0	0	0	0	0	0	0	37.32	FALSE	FALSE	FALSE	132	0.006
PKHD1L1p.Gly194Glu	PKHD1L1	0.00648808345921091	0.00519858598461218	0	0.019464250377632	NA	NA	NA	NA	NA	NA	0.009352478699731001	0.009597850081581726	Glu	Gly	FALSE	NA	1	0	0	0	0	0	0	0	0	0	0	0	0	0	0	0	0	0	0	0	0	0	0	0	0	0	0	0	0	0	0	0	0	0	0	0	0	0	0	0	0	0	0	0	0	0	0	0	0	0	0	0	1	0	0	0	0	0	0	0	0	0	0	0	0	0	35.7	FALSE	FALSE	FALSE	132	0.006
PKHD1p.Phe3283Ser	PKHD1	0.00648808345921091	0.00519858598461218	0	0.019464250377632	NA	NA	NA	NA	NA	NA	0.009352478699731001	0.009597850081581726	Ser	Phe	TRUE	NA	1	0	0	0	0	0	0	0	0	0	0	0	0	0	0	0	0	0	0	0	0	0	0	0	0	0	0	0	0	0	0	0	0	0	0	0	0	0	0	0	0	0	0	0	0	0	0	0	0	0	0	0	1	0	0	0	0	0	0	0	0	0	0	0	0	0	36.64	FALSE	FALSE	FALSE	132	0.006
PKMYT1p.Ser143Ter	PKMYT1	0.00648808345921091	0.00519858598461218	0	0.019464250377632	NA	NA	NA	NA	NA	NA	0.009352478699731001	0.009597850081581726	Ter	Ser	FALSE	NA	1	0	0	0	0	0	0	0	0	0	0	0	0	0	0	0	0	0	0	0	0	0	0	0	0	0	0	0	0	0	0	0	0	0	0	0	0	0	0	0	0	0	0	0	0	0	0	0	0	0	0	0	1	0	0	0	0	0	0	0	0	0	0	0	0	0	36.81	FALSE	FALSE	FALSE	132	0.006
PKNOX1p.Phe107Leu	PKNOX1	0.00648808345921091	0.00519858598461218	0	0.019464250377632	NA	NA	NA	NA	NA	NA	0.009352478699731001	0.009597850081581726	Leu	Phe	FALSE	NA	1	0	0	0	0	0	0	0	0	0	0	0	0	0	0	0	0	0	0	0	0	0	0	0	0	0	0	0	0	0	0	0	0	0	0	0	0	0	0	0	0	0	0	0	0	0	0	0	0	0	0	0	1	0	0	0	0	0	0	0	0	0	0	0	0	0	35.800000000000004	FALSE	FALSE	FALSE	132	0.006
PKP3p.Glu471Lys	PKP3	0.00648808345921091	0.00519858598461218	0	0.019464250377632	NA	NA	NA	NA	NA	NA	0.009352478699731001	0.009597850081581726	Lys	Glu	TRUE	NA	1	0	0	0	0	0	0	0	0	0	0	0	0	0	0	0	0	0	0	0	0	0	0	0	0	0	0	0	0	0	0	0	0	0	0	0	0	0	0	0	0	0	0	0	0	0	0	0	0	0	0	0	1	0	0	0	0	0	0	0	0	0	0	0	0	0	36.39	FALSE	FALSE	FALSE	132	0.006
PKP4p.Arg144Lys	PKP4	0.00648808345921091	0.00519858598461218	0	0.019464250377632	NA	NA	NA	NA	NA	NA	0.009352478699731001	0.009597850081581726	Lys	Arg	TRUE	NA	1	0	0	0	0	0	0	0	0	0	0	0	0	0	0	0	0	0	0	0	0	0	0	0	0	0	0	0	0	0	0	0	0	0	0	0	0	0	0	0	0	0	0	0	0	0	0	0	0	0	0	0	1	0	0	0	0	0	0	0	0	0	0	0	0	0	36.67	FALSE	FALSE	FALSE	132	0.006
PLA2G12Ap.His43Tyr	PLA2G12A	0.00648808345921091	0.00519858598461218	0	0.019464250377632	NA	NA	NA	NA	NA	NA	0.009352478699731001	0.009597850081581726	Tyr	His	TRUE	NA	1	0	0	0	0	0	0	0	0	0	0	0	0	0	0	0	0	0	0	0	0	0	0	0	0	0	0	0	0	0	0	0	0	0	0	0	0	0	0	0	0	0	0	0	0	0	0	0	0	0	0	0	1	0	0	0	0	0	0	0	0	0	0	0	0	0	37.02	FALSE	FALSE	FALSE	132	0.006
PLA2G6p.Lys581Glu	PLA2G6	0.00648808345921091	0.00519858598461218	0	0.019464250377632	NA	NA	NA	NA	NA	NA	0.009352478699731001	0.009597850081581726	Glu	Lys	FALSE	NA	1	0	0	0	0	0	0	0	0	0	0	0	0	0	0	0	0	0	0	0	0	0	0	0	0	0	0	0	0	0	0	0	0	0	0	0	0	0	0	0	0	0	0	0	0	0	0	0	0	0	0	0	1	0	0	0	0	0	0	0	0	0	0	0	0	0	36.51	FALSE	FALSE	FALSE	132	0.006
PLAAp.Ile332Met	PLAA	0.00648808345921091	0.00519858598461218	0	0.019464250377632	NA	NA	NA	NA	NA	NA	0.009352478699731001	0.009597850081581726	Met	Ile	FALSE	NA	1	0	0	0	0	0	0	0	0	0	0	0	0	0	0	0	0	0	0	0	0	0	0	0	0	0	0	0	0	0	0	0	0	0	0	0	0	0	0	0	0	0	0	0	0	0	0	0	0	0	0	0	1	0	0	0	0	0	0	0	0	0	0	0	0	0	36.62	FALSE	FALSE	FALSE	132	0.006
PLAC1p.Glu144Ter	PLAC1	0.00648808345921091	0.00519858598461218	0	0.019464250377632	NA	NA	NA	NA	NA	NA	0.009352478699731001	0.009597850081581726	Ter	Glu	FALSE	NA	1	0	0	0	0	0	0	0	0	0	0	0	0	0	0	0	0	0	0	0	0	0	0	0	0	0	0	0	0	0	0	0	0	0	0	0	0	0	0	0	0	0	0	0	0	0	0	0	0	0	0	0	1	0	0	0	0	0	0	0	0	0	0	0	0	0	36.06	FALSE	FALSE	FALSE	132	0.006
PLATp.Glu143Asp	PLAT	0.00648808345921091	0.00519858598461218	0	0.019464250377632	NA	NA	NA	NA	NA	NA	0.009352478699731001	0.009597850081581726	Asp	Glu	FALSE	NA	1	0	0	0	0	0	0	0	0	0	0	0	0	0	0	0	0	0	0	0	0	0	0	0	0	0	0	0	0	0	0	0	0	0	0	0	0	0	0	0	0	0	0	0	0	0	0	0	0	0	0	0	1	0	0	0	0	0	0	0	0	0	0	0	0	0	36.46	FALSE	FALSE	FALSE	132	0.006
PLCB1p.His324Asp	PLCB1	0.00648808345921091	0.00519858598461218	0	0.019464250377632	NA	NA	NA	NA	NA	NA	0.009352478699731001	0.009597850081581726	Asp	His	FALSE	NA	1	0	0	0	0	0	0	0	0	0	0	0	0	0	0	0	0	0	0	0	0	0	0	0	0	0	0	0	0	0	0	0	0	0	0	0	0	0	0	0	0	0	0	0	0	0	0	0	0	0	0	0	1	0	0	0	0	0	0	0	0	0	0	0	0	0	36.87	FALSE	FALSE	FALSE	132	0.006
PLCB1p.Ser330Leu	PLCB1	0.00648808345921091	0.00519858598461218	0	0.019464250377632	NA	NA	NA	NA	NA	NA	0.009352478699731001	0.009597850081581726	Leu	Ser	FALSE	NA	1	0	0	0	0	0	0	0	0	0	0	0	0	0	0	0	0	0	0	0	0	0	0	0	0	0	0	0	0	0	0	0	0	0	0	0	0	0	0	0	0	0	0	0	0	0	0	0	0	0	0	0	1	0	0	0	0	0	0	0	0	0	0	0	0	0	36.65	FALSE	FALSE	FALSE	132	0.006
PLCB1p.Val571Leu	PLCB1	0.00648808345921091	0.00519858598461218	0	0.019464250377632	NA	NA	NA	NA	NA	NA	0.009352478699731001	0.009597850081581726	Leu	Val	FALSE	NA	1	0	0	0	0	0	0	0	0	0	0	0	0	0	0	0	0	0	0	0	0	0	0	0	0	0	0	0	0	0	0	0	0	0	0	0	0	0	0	0	0	0	0	0	0	0	0	0	0	0	0	0	1	0	0	0	0	0	0	0	0	0	0	0	0	0	37.47	FALSE	FALSE	FALSE	132	0.006
PLCB2p.Asp453Asn	PLCB2	0.00648808345921091	0.00519858598461218	0	0.019464250377632	NA	NA	NA	NA	NA	NA	0.009352478699731001	0.009597850081581726	Asn	Asp	FALSE	NA	1	0	0	0	0	0	0	0	0	0	0	0	0	0	0	0	0	0	0	0	0	0	0	0	0	0	0	0	0	0	0	0	0	0	0	0	0	0	0	0	0	0	0	0	0	0	0	0	0	0	0	0	1	0	0	0	0	0	0	0	0	0	0	0	0	0	35.97	FALSE	FALSE	FALSE	132	0.006
PLCD3p.Glu239Lys	PLCD3	0.00648808345921091	0.00519858598461218	0	0.019464250377632	NA	NA	NA	NA	NA	NA	0.009352478699731001	0.009597850081581726	Lys	Glu	TRUE	NA	1	0	0	0	0	0	0	0	0	0	0	0	0	0	0	0	0	0	0	0	0	0	0	0	0	0	0	0	0	0	0	0	0	0	0	0	0	0	0	0	0	0	0	0	0	0	0	0	0	0	0	0	1	0	0	0	0	0	0	0	0	0	0	0	0	0	36.24	FALSE	FALSE	FALSE	132	0.006
PLCE1p.Arg1952Thr	PLCE1	0.00648808345921091	0.00519858598461218	0	0.019464250377632	NA	NA	NA	NA	NA	NA	0.009352478699731001	0.009597850081581726	Thr	Arg	TRUE	NA	1	0	0	0	0	0	0	0	0	0	0	0	0	0	0	0	0	0	0	0	0	0	0	0	0	0	0	0	0	0	0	0	0	0	0	0	0	0	0	0	0	0	0	0	0	0	0	0	0	0	0	0	1	0	0	0	0	0	0	0	0	0	0	0	0	0	36.45	FALSE	FALSE	FALSE	132	0.006
PLCG1p.Glu650Gln	PLCG1	0.00648808345921091	0.00519858598461218	0	0.019464250377632	NA	NA	NA	NA	NA	NA	0.009352478699731001	0.009597850081581726	Gln	Glu	FALSE	1	1	0	0	0	0	0	0	0	0	0	0	0	0	0	0	0	0	0	0	0	0	0	0	0	0	0	0	0	0	0	0	0	0	0	0	0	0	0	0	0	0	0	0	0	0	0	0	0	0	0	0	0	1	0	0	0	0	0	0	0	0	0	0	0	0	0	36.38	FALSE	FALSE	FALSE	132	0.006
PLCH1p.Asp1683Asn	PLCH1	0.00648808345921091	0.00519858598461218	0	0.019464250377632	NA	NA	NA	NA	NA	NA	0.009352478699731001	0.009597850081581726	Asn	Asp	FALSE	NA	1	0	0	0	0	0	0	0	0	0	0	0	0	0	0	0	0	0	0	0	0	0	0	0	0	0	0	0	0	0	0	0	0	0	0	0	0	0	0	0	0	0	0	0	0	0	0	0	0	0	0	0	1	0	0	0	0	0	0	0	0	0	0	0	0	0	36.58	FALSE	FALSE	FALSE	132	0.006
PLCXD3p.Gln5Ter	PLCXD3	0.00648808345921091	0.00519858598461218	0	0.019464250377632	NA	NA	NA	NA	NA	NA	0.009352478699731001	0.009597850081581726	Ter	Gln	FALSE	NA	1	0	0	0	0	0	0	0	0	0	0	0	0	0	0	0	0	0	0	0	0	0	0	0	0	0	0	0	0	0	0	0	0	0	0	0	0	0	0	0	0	0	0	0	0	0	0	0	0	0	0	0	1	0	0	0	0	0	0	0	0	0	0	0	0	0	36.3	FALSE	FALSE	FALSE	132	0.006
PLD1p.Val792Asp	PLD1	0.00648808345921091	0.00519858598461218	0	0.019464250377632	NA	NA	NA	NA	NA	NA	0.009352478699731001	0.009597850081581726	Asp	Val	FALSE	NA	1	0	0	0	0	0	0	0	0	0	0	0	0	0	0	0	0	0	0	0	0	0	0	0	0	0	0	0	0	0	0	0	0	0	0	0	0	0	0	0	0	0	0	0	0	0	0	0	0	0	0	0	1	0	0	0	0	0	0	0	0	0	0	0	0	0	37.02	FALSE	FALSE	FALSE	132	0.006
PLECp.Glu2008Lys	PLEC	0.00648808345921091	0.00519858598461218	0	0.019464250377632	NA	NA	NA	NA	NA	NA	0.009352478699731001	0.009597850081581726	Lys	Glu	TRUE	2	1	0	0	0	0	0	0	0	0	0	0	0	0	0	0	0	0	0	0	0	0	0	0	0	0	0	0	0	0	0	0	0	0	0	0	0	0	0	0	0	0	0	0	0	0	0	0	0	0	0	0	0	1	0	0	0	0	0	0	0	0	0	0	0	0	0	37.35	FALSE	FALSE	FALSE	132	0.006
PLECp.Glu3013Lys	PLEC	0.00648808345921091	0.00519858598461218	0	0.019464250377632	NA	NA	NA	NA	NA	NA	0.009352478699731001	0.009597850081581726	Lys	Glu	TRUE	2	1	0	0	0	0	0	0	0	0	0	0	0	0	0	0	0	0	0	0	0	0	0	0	0	0	0	0	0	0	0	0	0	0	0	0	0	0	0	0	0	0	0	0	0	0	0	0	0	0	0	0	0	1	0	0	0	0	0	0	0	0	0	0	0	0	0	36.44	FALSE	FALSE	FALSE	132	0.006
PLEKHA1p.Met205Ile	PLEKHA1	0.00648808345921091	0.00519858598461218	0	0.019464250377632	NA	NA	NA	NA	NA	NA	0.009352478699731001	0.009597850081581726	Ile	Met	FALSE	NA	1	0	0	0	0	0	0	0	0	0	0	0	0	0	0	0	0	0	0	0	0	0	0	0	0	0	0	0	0	0	0	0	0	0	0	0	0	0	0	0	0	0	0	0	0	0	0	0	0	0	0	0	1	0	0	0	0	0	0	0	0	0	0	0	0	0	37.2	FALSE	FALSE	FALSE	132	0.006
PLEKHA5p.Arg1130Thr	PLEKHA5	0.00648808345921091	0.00519858598461218	0	0.019464250377632	NA	NA	NA	NA	NA	NA	0.009352478699731001	0.009597850081581726	Thr	Arg	TRUE	NA	1	0	0	0	0	0	0	0	0	0	0	0	0	0	0	0	0	0	0	0	0	0	0	0	0	0	0	0	0	0	0	0	0	0	0	0	0	0	0	0	0	0	0	0	0	0	0	0	0	0	0	0	1	0	0	0	0	0	0	0	0	0	0	0	0	0	37.63	FALSE	FALSE	FALSE	132	0.006
PLEKHG5p.Glu384Lys	PLEKHG5	0.00648808345921091	0.00519858598461218	0	0.019464250377632	NA	NA	NA	NA	NA	NA	0.009352478699731001	0.009597850081581726	Lys	Glu	TRUE	NA	1	0	0	0	0	0	0	0	0	0	0	0	0	0	0	0	0	0	0	0	0	0	0	0	0	0	0	0	0	0	0	0	0	0	0	0	0	0	0	0	0	0	0	0	0	0	0	0	0	0	0	0	1	0	0	0	0	0	0	0	0	0	0	0	0	0	36.81	FALSE	FALSE	FALSE	132	0.006
PLEKHH1p.Ile766Met	PLEKHH1	0.00648808345921091	0.00519858598461218	0	0.019464250377632	NA	NA	NA	NA	NA	NA	0.009352478699731001	0.009597850081581726	Met	Ile	FALSE	NA	1	0	0	0	0	0	0	0	0	0	0	0	0	0	0	0	0	0	0	0	0	0	0	0	0	0	0	0	0	0	0	0	0	0	0	0	0	0	0	0	0	0	0	0	0	0	0	0	0	0	0	0	1	0	0	0	0	0	0	0	0	0	0	0	0	0	37.36	FALSE	FALSE	FALSE	132	0.006
PLEKHH2p.Pro346Leu	PLEKHH2	0.00648808345921091	0.00519858598461218	0	0.019464250377632	NA	NA	NA	NA	NA	NA	0.009352478699731001	0.009597850081581726	Leu	Pro	FALSE	NA	1	0	0	0	0	0	0	0	0	0	0	0	0	0	0	0	0	0	0	0	0	0	0	0	0	0	0	0	0	0	0	0	0	0	0	0	0	0	0	0	0	0	0	0	0	0	0	0	0	0	0	0	1	0	0	0	0	0	0	0	0	0	0	0	0	0	36.75	FALSE	FALSE	FALSE	132	0.006
PLEKHM2p.Glu505Lys	PLEKHM2	0.00648808345921091	0.00519858598461218	0	0.019464250377632	NA	NA	NA	NA	NA	NA	0.009352478699731001	0.009597850081581726	Lys	Glu	TRUE	NA	1	0	0	0	0	0	0	0	0	0	0	0	0	0	0	0	0	0	0	0	0	0	0	0	0	0	0	0	0	0	0	0	0	0	0	0	0	0	0	0	0	0	0	0	0	0	0	0	0	0	0	0	1	0	0	0	0	0	0	0	0	0	0	0	0	0	36.24	FALSE	FALSE	FALSE	132	0.006
PLEKHM3p.Arg728Gln	PLEKHM3	0.00648808345921091	0.00519858598461218	0	0.019464250377632	NA	NA	NA	NA	NA	NA	0.009352478699731001	0.009597850081581726	Gln	Arg	FALSE	NA	1	0	0	0	0	0	0	0	0	0	0	0	0	0	0	0	0	0	0	0	0	0	0	0	0	0	0	0	0	0	0	0	0	0	0	0	0	0	0	0	0	0	0	0	0	0	0	0	0	0	0	0	1	0	0	0	0	0	0	0	0	0	0	0	0	0	36.52	FALSE	FALSE	FALSE	132	0.006
PLEKHO1p.Arg208Trp	PLEKHO1	0.00648808345921091	0.00519858598461218	0	0.019464250377632	NA	NA	NA	NA	NA	NA	0.009352478699731001	0.009597850081581726	Trp	Arg	FALSE	NA	1	0	0	0	0	0	0	0	0	0	0	0	0	0	0	0	0	0	0	0	0	0	0	0	0	0	0	0	0	0	0	0	0	0	0	0	0	0	0	0	0	0	0	0	0	0	0	0	0	0	0	0	1	0	0	0	0	0	0	0	0	0	0	0	0	0	36.26	FALSE	FALSE	FALSE	132	0.006
PLET1p.Asp83Asn	PLET1	0.00648808345921091	0.00519858598461218	0	0.019464250377632	NA	NA	NA	NA	NA	NA	0.009352478699731001	0.009597850081581726	Asn	Asp	FALSE	NA	1	0	0	0	0	0	0	0	0	0	0	0	0	0	0	0	0	0	0	0	0	0	0	0	0	0	0	0	0	0	0	0	0	0	0	0	0	0	0	0	0	0	0	0	0	0	0	0	0	0	0	0	1	0	0	0	0	0	0	0	0	0	0	0	0	0	37.45	FALSE	FALSE	FALSE	132	0.006
PLET1p.Pro189Ser	PLET1	0.00648808345921091	0.00519858598461218	0	0.019464250377632	NA	NA	NA	NA	NA	NA	0.009352478699731001	0.009597850081581726	Ser	Pro	TRUE	NA	1	0	0	0	0	0	0	0	0	0	0	0	0	0	0	0	0	0	0	0	0	0	0	0	0	0	0	0	0	0	0	0	0	0	0	0	0	0	0	0	0	0	0	0	0	0	0	0	0	0	0	0	1	0	0	0	0	0	0	0	0	0	0	0	0	0	37.4	FALSE	FALSE	FALSE	132	0.006
PLGp.Asp328Gly	PLG	0.00648808345921091	0.00519858598461218	0	0.019464250377632	NA	NA	NA	NA	NA	NA	0.009352478699731001	0.009597850081581726	Gly	Asp	FALSE	NA	1	0	0	0	0	0	0	0	0	0	0	0	0	0	0	0	0	0	0	0	0	0	0	0	0	0	0	0	0	0	0	0	0	0	0	0	0	0	0	0	0	0	0	0	0	0	0	0	0	0	0	0	1	0	0	0	0	0	0	0	0	0	0	0	0	0	36.88	FALSE	FALSE	FALSE	132	0.006
PLIN4p.Gln57His	PLIN4	0.00648808345921091	0.00519858598461218	0	0.019464250377632	NA	NA	NA	NA	NA	NA	0.009352478699731001	0.009597850081581726	His	Gln	TRUE	NA	1	0	0	0	0	0	0	0	0	0	0	0	0	0	0	0	0	0	0	0	0	0	0	0	0	0	0	0	0	0	0	0	0	0	0	0	0	0	0	0	0	0	0	0	0	0	0	0	0	0	0	0	1	0	0	0	0	0	0	0	0	0	0	0	0	0	36.48	FALSE	FALSE	FALSE	132	0.006
PLK2p.Thr654Asn	PLK2	0.00648808345921091	0.00519858598461218	0	0.019464250377632	NA	NA	NA	NA	NA	NA	0.009352478699731001	0.009597850081581726	Asn	Thr	FALSE	NA	1	0	0	0	0	0	0	0	0	0	0	0	0	0	0	0	0	0	0	0	0	0	0	0	0	0	0	0	0	0	0	0	0	0	0	0	0	0	0	0	0	0	0	0	0	0	0	0	0	0	0	0	1	0	0	0	0	0	0	0	0	0	0	0	0	0	36.63	FALSE	FALSE	FALSE	132	0.006
PLSCR5p.Leu58Val	PLSCR5	0.00648808345921091	0.00519858598461218	0	0.019464250377632	NA	NA	NA	NA	NA	NA	0.009352478699731001	0.009597850081581726	Val	Leu	FALSE	NA	1	0	0	0	0	0	0	0	0	0	0	0	0	0	0	0	0	0	0	0	0	0	0	0	0	0	0	0	0	0	0	0	0	0	0	0	0	0	0	0	0	0	0	0	0	0	0	0	0	0	0	0	1	0	0	0	0	0	0	0	0	0	0	0	0	0	36.84	FALSE	FALSE	FALSE	132	0.006
PLXNA3p.Ala578Val	PLXNA3	0.00648808345921091	0.00519858598461218	0	0.019464250377632	NA	NA	NA	NA	NA	NA	0.009352478699731001	0.009597850081581726	Val	Ala	FALSE	NA	1	0	0	0	0	0	0	0	0	0	0	0	0	0	0	0	0	0	0	0	0	0	0	0	0	0	0	0	0	0	0	0	0	0	0	0	0	0	0	0	0	0	0	0	0	0	0	0	0	0	0	0	1	0	0	0	0	0	0	0	0	0	0	0	0	0	36.8	FALSE	FALSE	FALSE	132	0.006
PLXNA3p.Gln1705His	PLXNA3	0.00648808345921091	0.00519858598461218	0	0.019464250377632	NA	NA	NA	NA	NA	NA	0.009352478699731001	0.009597850081581726	His	Gln	TRUE	NA	1	0	0	0	0	0	0	0	0	0	0	0	0	0	0	0	0	0	0	0	0	0	0	0	0	0	0	0	0	0	0	0	0	0	0	0	0	0	0	0	0	0	0	0	0	0	0	0	0	0	0	0	1	0	0	0	0	0	0	0	0	0	0	0	0	0	36.72	FALSE	FALSE	FALSE	132	0.006
PLXNA3p.Glu1789Asp	PLXNA3	0.00648808345921091	0.00519858598461218	0	0.019464250377632	NA	NA	NA	NA	NA	NA	0.009352478699731001	0.009597850081581726	Asp	Glu	FALSE	NA	1	0	0	0	0	0	0	0	0	0	0	0	0	0	0	0	0	0	0	0	0	0	0	0	0	0	0	0	0	0	0	0	0	0	0	0	0	0	0	0	0	0	0	0	0	0	0	0	0	0	0	0	1	0	0	0	0	0	0	0	0	0	0	0	0	0	37.84	FALSE	FALSE	FALSE	132	0.006
PLXNA3p.Gly1062Ser	PLXNA3	0.00648808345921091	0.00519858598461218	0	0.019464250377632	NA	NA	NA	NA	NA	NA	0.009352478699731001	0.009597850081581726	Ser	Gly	TRUE	NA	1	0	0	0	0	0	0	0	0	0	0	0	0	0	0	0	0	0	0	0	0	0	0	0	0	0	0	0	0	0	0	0	0	0	0	0	0	0	0	0	0	0	0	0	0	0	0	0	0	0	0	0	1	0	0	0	0	0	0	0	0	0	0	0	0	0	36.49	FALSE	FALSE	FALSE	132	0.006
PLXNA4p.Ala313Gly	PLXNA4	0.00648808345921091	0.00519858598461218	0	0.019464250377632	NA	NA	NA	NA	NA	NA	0.009352478699731001	0.009597850081581726	Gly	Ala	FALSE	NA	1	0	0	0	0	0	0	0	0	0	0	0	0	0	0	0	0	0	0	0	0	0	0	0	0	0	0	0	0	0	0	0	0	0	0	0	0	0	0	0	0	0	0	0	0	0	0	0	0	0	0	0	1	0	0	0	0	0	0	0	0	0	0	0	0	0	37.41	FALSE	FALSE	FALSE	132	0.006
PLXNA4p.Ser588Leu	PLXNA4	0.00648808345921091	0.00519858598461218	0	0.019464250377632	NA	NA	NA	NA	NA	NA	0.009352478699731001	0.009597850081581726	Leu	Ser	FALSE	NA	1	0	0	0	0	0	0	0	0	0	0	0	0	0	0	0	0	0	0	0	0	0	0	0	0	0	0	0	0	0	0	0	0	0	0	0	0	0	0	0	0	0	0	0	0	0	0	0	0	0	0	0	1	0	0	0	0	0	0	0	0	0	0	0	0	0	36.38	FALSE	FALSE	FALSE	132	0.006
PLXNB1p.Glu135Lys	PLXNB1	0.00648808345921091	0.00519858598461218	0	0.019464250377632	NA	NA	NA	NA	NA	NA	0.009352478699731001	0.009597850081581726	Lys	Glu	TRUE	NA	1	0	0	0	0	0	0	0	0	0	0	0	0	0	0	0	0	0	0	0	0	0	0	0	0	0	0	0	0	0	0	0	0	0	0	0	0	0	0	0	0	0	0	0	0	0	0	0	0	0	0	0	1	0	0	0	0	0	0	0	0	0	0	0	0	0	37.75	TRUE	FALSE	FALSE	132	0.006
PLXNB2p.Glu1243Lys	PLXNB2	0.00648808345921091	0.00519858598461218	0	0.019464250377632	NA	NA	NA	NA	NA	NA	0.009352478699731001	0.009597850081581726	Lys	Glu	TRUE	NA	1	0	0	0	0	0	0	0	0	0	0	0	0	0	0	0	0	0	0	0	0	0	0	0	0	0	0	0	0	0	0	0	0	0	0	0	0	0	0	0	0	0	0	0	0	0	0	0	0	0	0	0	1	0	0	0	0	0	0	0	0	0	0	0	0	0	36.54	FALSE	FALSE	FALSE	132	0.006
PLXNB3p.Val1154Leu	PLXNB3	0.00648808345921091	0.00519858598461218	0	0.019464250377632	NA	NA	NA	NA	NA	NA	0.009352478699731001	0.009597850081581726	Leu	Val	FALSE	NA	1	0	0	0	0	0	0	0	0	0	0	0	0	0	0	0	0	0	0	0	0	0	0	0	0	0	0	0	0	0	0	0	0	0	0	0	0	0	0	0	0	0	0	0	0	0	0	0	0	0	0	0	1	0	0	0	0	0	0	0	0	0	0	0	0	0	37.56	FALSE	FALSE	FALSE	132	0.006
PMS1p.Ala35Val	PMS1	0.00648808345921091	0.00519858598461218	0	0.019464250377632	NA	NA	NA	NA	NA	NA	0.009352478699731001	0.009597850081581726	Val	Ala	FALSE	2	1	0	0	0	0	0	0	0	0	0	0	0	0	0	0	0	0	0	0	0	0	0	0	0	0	0	0	0	0	0	0	0	0	0	0	0	0	0	0	0	0	0	0	0	0	0	0	0	0	0	0	0	1	0	0	0	0	0	0	0	0	0	0	0	0	0	36.81	FALSE	FALSE	FALSE	132	0.006
PMVKp.Gln53Leu	PMVK	0.00648808345921091	0.00519858598461218	0	0.019464250377632	NA	NA	NA	NA	NA	NA	0.009352478699731001	0.009597850081581726	Leu	Gln	FALSE	NA	1	0	0	0	0	0	0	0	0	0	0	0	0	0	0	0	0	0	0	0	0	0	0	0	0	0	0	0	0	0	0	0	0	0	0	0	0	0	0	0	0	0	0	0	0	0	0	0	0	0	0	0	1	0	0	0	0	0	0	0	0	0	0	0	0	0	36.75	FALSE	FALSE	FALSE	132	0.006
PNISRp.Glu294Lys	PNISR	0.00648808345921091	0.00519858598461218	0	0.019464250377632	NA	NA	NA	NA	NA	NA	0.009352478699731001	0.009597850081581726	Lys	Glu	TRUE	NA	1	0	0	0	0	0	0	0	0	0	0	0	0	0	0	0	0	0	0	0	0	0	0	0	0	0	0	0	0	0	0	0	0	0	0	0	0	0	0	0	0	0	0	0	0	0	0	0	0	0	0	0	1	0	0	0	0	0	0	0	0	0	0	0	0	0	37.59	FALSE	FALSE	FALSE	132	0.006
PNISRp.Lys483Asn	PNISR	0.00648808345921091	0.00519858598461218	0	0.019464250377632	NA	NA	NA	NA	NA	NA	0.009352478699731001	0.009597850081581726	Asn	Lys	FALSE	NA	1	0	0	0	0	0	0	0	0	0	0	0	0	0	0	0	0	0	0	0	0	0	0	0	0	0	0	0	0	0	0	0	0	0	0	0	0	0	0	0	0	0	0	0	0	0	0	0	0	0	0	0	1	0	0	0	0	0	0	0	0	0	0	0	0	0	36.56	FALSE	FALSE	FALSE	132	0.006
PNMA2p.Glu41Ter	PNMA2	0.00648808345921091	0.00519858598461218	0	0.019464250377632	NA	NA	NA	NA	NA	NA	0.009352478699731001	0.009597850081581726	Ter	Glu	FALSE	NA	1	0	0	0	0	0	0	0	0	0	0	0	0	0	0	0	0	0	0	0	0	0	0	0	0	0	0	0	0	0	0	0	0	0	0	0	0	0	0	0	0	0	0	0	0	0	0	0	0	0	0	0	1	0	0	0	0	0	0	0	0	0	0	0	0	0	36.68	FALSE	FALSE	FALSE	132	0.006
PNMA3p.Ala353Val	PNMA3	0.00648808345921091	0.00519858598461218	0	0.019464250377632	NA	NA	NA	NA	NA	NA	0.009352478699731001	0.009597850081581726	Val	Ala	FALSE	NA	1	0	0	0	0	0	0	0	0	0	0	0	0	0	0	0	0	0	0	0	0	0	0	0	0	0	0	0	0	0	0	0	0	0	0	0	0	0	0	0	0	0	0	0	0	0	0	0	0	0	0	0	1	0	0	0	0	0	0	0	0	0	0	0	0	0	37.06	FALSE	FALSE	FALSE	132	0.006
POF1Bp.Glu308Lys	POF1B	0.00648808345921091	0.00519858598461218	0	0.019464250377632	NA	NA	NA	NA	NA	NA	0.009352478699731001	0.009597850081581726	Lys	Glu	TRUE	NA	1	0	0	0	0	0	0	0	0	0	0	0	0	0	0	0	0	0	0	0	0	0	0	0	0	0	0	0	0	0	0	0	0	0	0	0	0	0	0	0	0	0	0	0	0	0	0	0	0	0	0	0	1	0	0	0	0	0	0	0	0	0	0	0	0	0	37.34	FALSE	FALSE	FALSE	132	0.006
POGKp.Gln329Lys	POGK	0.00648808345921091	0.00519858598461218	0	0.019464250377632	NA	NA	NA	NA	NA	NA	0.009352478699731001	0.009597850081581726	Lys	Gln	TRUE	NA	1	0	0	0	0	0	0	0	0	0	0	0	0	0	0	0	0	0	0	0	0	0	0	0	0	0	0	0	0	0	0	0	0	0	0	0	0	0	0	0	0	0	0	0	0	0	0	0	0	0	0	0	1	0	0	0	0	0	0	0	0	0	0	0	0	0	37.28	FALSE	FALSE	FALSE	132	0.006
POLKp.Asp107Asn	POLK	0.00648808345921091	0.00519858598461218	0	0.019464250377632	NA	NA	NA	NA	NA	NA	0.009352478699731001	0.009597850081581726	Asn	Asp	FALSE	NA	1	0	0	0	0	0	0	0	0	0	0	0	0	0	0	0	0	0	0	0	0	0	0	0	0	0	0	0	0	0	0	0	0	0	0	0	0	0	0	0	0	0	0	0	0	0	0	0	0	0	0	0	1	0	0	0	0	0	0	0	0	0	0	0	0	0	35.9	FALSE	FALSE	FALSE	132	0.006
POLMp.Arg416Ile	POLM	0.00648808345921091	0.00519858598461218	0	0.019464250377632	NA	NA	NA	NA	NA	NA	0.009352478699731001	0.009597850081581726	Ile	Arg	FALSE	NA	1	0	0	0	0	0	0	0	0	0	0	0	0	0	0	0	0	0	0	0	0	0	0	0	0	0	0	0	0	0	0	0	0	0	0	0	0	0	0	0	0	0	0	0	0	0	0	0	0	0	0	0	1	0	0	0	0	0	0	0	0	0	0	0	0	0	36.61	FALSE	FALSE	FALSE	132	0.006
POLNp.Arg425His	POLN	0.00648808345921091	0.00519858598461218	0	0.019464250377632	NA	NA	NA	NA	NA	NA	0.009352478699731001	0.009597850081581726	His	Arg	TRUE	NA	1	0	0	0	0	0	0	0	0	0	0	0	0	0	0	0	0	0	0	0	0	0	0	0	0	0	0	0	0	0	0	0	0	0	0	0	0	0	0	0	0	0	0	0	0	0	0	0	0	0	0	0	1	0	0	0	0	0	0	0	0	0	0	0	0	0	36.77	FALSE	FALSE	FALSE	132	0.006
POLQp.Gln1606Ter	POLQ	0.00648808345921091	0.00519858598461218	0	0.019464250377632	NA	NA	NA	NA	NA	NA	0.009352478699731001	0.009597850081581726	Ter	Gln	FALSE	1	1	0	0	0	0	0	0	0	0	0	0	0	0	0	0	0	0	0	0	0	0	0	0	0	0	0	0	0	0	0	0	0	0	0	0	0	0	0	0	0	0	0	0	0	0	0	0	0	0	0	0	0	1	0	0	0	0	0	0	0	0	0	0	0	0	0	36.71	FALSE	FALSE	FALSE	132	0.006
POLQp.Gln2215Ter	POLQ	0.00648808345921091	0.00519858598461218	0	0.019464250377632	NA	NA	NA	NA	NA	NA	0.009352478699731001	0.009597850081581726	Ter	Gln	FALSE	1	1	0	0	0	0	0	0	0	0	0	0	0	0	0	0	0	0	0	0	0	0	0	0	0	0	0	0	0	0	0	0	0	0	0	0	0	0	0	0	0	0	0	0	0	0	0	0	0	0	0	0	0	1	0	0	0	0	0	0	0	0	0	0	0	0	0	36.94	FALSE	FALSE	FALSE	132	0.006
POLQp.Leu2120Val	POLQ	0.00648808345921091	0.00519858598461218	0	0.019464250377632	NA	NA	NA	NA	NA	NA	0.009352478699731001	0.009597850081581726	Val	Leu	FALSE	1	1	0	0	0	0	0	0	0	0	0	0	0	0	0	0	0	0	0	0	0	0	0	0	0	0	0	0	0	0	0	0	0	0	0	0	0	0	0	0	0	0	0	0	0	0	0	0	0	0	0	0	0	1	0	0	0	0	0	0	0	0	0	0	0	0	0	37.24	FALSE	FALSE	FALSE	132	0.006
POLR1Ap.Asp1539His	POLR1A	0.00648808345921091	0.00519858598461218	0	0.019464250377632	NA	NA	NA	NA	NA	NA	0.009352478699731001	0.009597850081581726	His	Asp	TRUE	NA	1	0	0	0	0	0	0	0	0	0	0	0	0	0	0	0	0	0	0	0	0	0	0	0	0	0	0	0	0	0	0	0	0	0	0	0	0	0	0	0	0	0	0	0	0	0	0	0	0	0	0	0	1	0	0	0	0	0	0	0	0	0	0	0	0	0	35.95	FALSE	FALSE	FALSE	132	0.006
POLR1Bp.Gln207Glu	POLR1B	0.00648808345921091	0.00519858598461218	0	0.019464250377632	NA	NA	NA	NA	NA	NA	0.009352478699731001	0.009597850081581726	Glu	Gln	FALSE	NA	1	0	0	0	0	0	0	0	0	0	0	0	0	0	0	0	0	0	0	0	0	0	0	0	0	0	0	0	0	0	0	0	0	0	0	0	0	0	0	0	0	0	0	0	0	0	0	0	0	0	0	0	1	0	0	0	0	0	0	0	0	0	0	0	0	0	36.48	FALSE	FALSE	FALSE	132	0.006
POLR1Bp.Met422Val	POLR1B	0.00648808345921091	0.00519858598461218	0	0.019464250377632	NA	NA	NA	NA	NA	NA	0.009352478699731001	0.009597850081581726	Val	Met	FALSE	NA	1	0	0	0	0	0	0	0	0	0	0	0	0	0	0	0	0	0	0	0	0	0	0	0	0	0	0	0	0	0	0	0	0	0	0	0	0	0	0	0	0	0	0	0	0	0	0	0	0	0	0	0	1	0	0	0	0	0	0	0	0	0	0	0	0	0	36.31	FALSE	FALSE	FALSE	132	0.006
POLR1Cp.Asp64His	POLR1C	0.00648808345921091	0.00519858598461218	0	0.019464250377632	NA	NA	NA	NA	NA	NA	0.009352478699731001	0.009597850081581726	His	Asp	TRUE	NA	1	0	0	0	0	0	0	0	0	0	0	0	0	0	0	0	0	0	0	0	0	0	0	0	0	0	0	0	0	0	0	0	0	0	0	0	0	0	0	0	0	0	0	0	0	0	0	0	0	0	0	0	1	0	0	0	0	0	0	0	0	0	0	0	0	0	37.23	FALSE	FALSE	FALSE	132	0.006
POLR1Cp.Ser232Ile	POLR1C	0.00648808345921091	0.00519858598461218	0	0.019464250377632	NA	NA	NA	NA	NA	NA	0.009352478699731001	0.009597850081581726	Ile	Ser	FALSE	NA	1	0	0	0	0	0	0	0	0	0	0	0	0	0	0	0	0	0	0	0	0	0	0	0	0	0	0	0	0	0	0	0	0	0	0	0	0	0	0	0	0	0	0	0	0	0	0	0	0	0	0	0	1	0	0	0	0	0	0	0	0	0	0	0	0	0	37.44	FALSE	FALSE	FALSE	132	0.006
POLR2Ap.Glu1073Gln	POLR2A	0.00648808345921091	0.00519858598461218	0	0.019464250377632	NA	NA	NA	NA	NA	NA	0.009352478699731001	0.009597850081581726	Gln	Glu	FALSE	2	1	0	0	0	0	0	0	0	0	0	0	0	0	0	0	0	0	0	0	0	0	0	0	0	0	0	0	0	0	0	0	0	0	0	0	0	0	0	0	0	0	0	0	0	0	0	0	0	0	0	0	0	1	0	0	0	0	0	0	0	0	0	0	0	0	0	37.37	FALSE	FALSE	FALSE	132	0.006
POLR3Ap.Asp499Asn	POLR3A	0.00648808345921091	0.00519858598461218	0	0.019464250377632	NA	NA	NA	NA	NA	NA	0.009352478699731001	0.009597850081581726	Asn	Asp	FALSE	NA	1	0	0	0	0	0	0	0	0	0	0	0	0	0	0	0	0	0	0	0	0	0	0	0	0	0	0	0	0	0	0	0	0	0	0	0	0	0	0	0	0	0	0	0	0	0	0	0	0	0	0	0	1	0	0	0	0	0	0	0	0	0	0	0	0	0	37.27	FALSE	FALSE	FALSE	132	0.006
POLR3Bp.Ser206Cys	POLR3B	0.00648808345921091	0.00519858598461218	0	0.019464250377632	NA	NA	NA	NA	NA	NA	0.009352478699731001	0.009597850081581726	Cys	Ser	TRUE	NA	1	0	0	0	0	0	0	0	0	0	0	0	0	0	0	0	0	0	0	0	0	0	0	0	0	0	0	0	0	0	0	0	0	0	0	0	0	0	0	0	0	0	0	0	0	0	0	0	0	0	0	0	1	0	0	0	0	0	0	0	0	0	0	0	0	0	37.46	FALSE	FALSE	FALSE	132	0.006
POLR3Cp.Glu226Gln	POLR3C	0.00648808345921091	0.00519858598461218	0	0.019464250377632	NA	NA	NA	NA	NA	NA	0.009352478699731001	0.009597850081581726	Gln	Glu	FALSE	NA	1	0	0	0	0	0	0	0	0	0	0	0	0	0	0	0	0	0	0	0	0	0	0	0	0	0	0	0	0	0	0	0	0	0	0	0	0	0	0	0	0	0	0	0	0	0	0	0	0	0	0	0	1	0	0	0	0	0	0	0	0	0	0	0	0	0	36.88	FALSE	FALSE	FALSE	132	0.006
POM121L2p.Gly416Asp	POM121L2	0.00648808345921091	0.00519858598461218	0	0.019464250377632	NA	NA	NA	NA	NA	NA	0.009352478699731001	0.009597850081581726	Asp	Gly	FALSE	NA	1	0	0	0	0	0	0	0	0	0	0	0	0	0	0	0	0	0	0	0	0	0	0	0	0	0	0	0	0	0	0	0	0	0	0	0	0	0	0	0	0	0	0	0	0	0	0	0	0	0	0	0	1	0	0	0	0	0	0	0	0	0	0	0	0	0	36.66	FALSE	FALSE	FALSE	132	0.006
POMGNT1p.Val167Ile	POMGNT1	0.00648808345921091	0.00519858598461218	0	0.019464250377632	NA	NA	NA	NA	NA	NA	0.009352478699731001	0.009597850081581726	Ile	Val	FALSE	NA	1	0	0	0	0	0	0	0	0	0	0	0	0	0	0	0	0	0	0	0	0	0	0	0	0	0	0	0	0	0	0	0	0	0	0	0	0	0	0	0	0	0	0	0	0	0	0	0	0	0	0	0	1	0	0	0	0	0	0	0	0	0	0	0	0	0	36.91	FALSE	FALSE	FALSE	132	0.006
POMPp.Asp12Tyr	POMP	0.00648808345921091	0.00519858598461218	0	0.019464250377632	NA	NA	NA	NA	NA	NA	0.009352478699731001	0.009597850081581726	Tyr	Asp	TRUE	NA	1	0	0	0	0	0	0	0	0	0	0	0	0	0	0	0	0	0	0	0	0	0	0	0	0	0	0	0	0	0	0	0	0	0	0	0	0	0	0	0	0	0	0	0	0	0	0	0	0	0	0	0	1	0	0	0	0	0	0	0	0	0	0	0	0	0	37.27	FALSE	FALSE	FALSE	132	0.006
POMZP3p.Glu63Lys	POMZP3	0.00648808345921091	0.00519858598461218	0	0.019464250377632	NA	NA	NA	NA	NA	NA	0.009352478699731001	0.009597850081581726	Lys	Glu	TRUE	NA	1	0	0	0	0	0	0	0	0	0	0	0	0	0	0	0	0	0	0	0	0	0	0	0	0	0	0	0	0	0	0	0	0	0	0	0	0	0	0	0	0	0	0	0	0	0	0	0	0	0	0	0	1	0	0	0	0	0	0	0	0	0	0	0	0	0	36.77	FALSE	FALSE	FALSE	132	0.006
PORp.Arg517Ser	POR	0.00648808345921091	0.00519858598461218	0	0.019464250377632	NA	NA	NA	NA	NA	NA	0.009352478699731001	0.009597850081581726	Ser	Arg	TRUE	NA	1	0	0	0	0	0	0	0	0	0	0	0	0	0	0	0	0	0	0	0	0	0	0	0	0	0	0	0	0	0	0	0	0	0	0	0	0	0	0	0	0	0	0	0	0	0	0	0	0	0	0	0	1	0	0	0	0	0	0	0	0	0	0	0	0	0	36.24	FALSE	FALSE	FALSE	132	0.006
POT1p.Asp286Asn	POT1	0.00648808345921091	0.00519858598461218	0	0.019464250377632	NA	NA	NA	NA	NA	NA	0.009352478699731001	0.009597850081581726	Asn	Asp	FALSE	1	1	0	0	0	0	0	0	0	0	0	0	0	0	0	0	0	0	0	0	0	0	0	0	0	0	0	0	0	0	0	0	0	0	0	0	0	0	0	0	0	0	0	0	0	0	0	0	0	0	0	0	0	1	0	0	0	0	0	0	0	0	0	0	0	0	0	36.26	FALSE	FALSE	FALSE	132	0.006
POTEGp.Lys23Asn	POTEG	0.00648808345921091	0.00519858598461218	0	0.019464250377632	NA	NA	NA	NA	NA	NA	0.009352478699731001	0.009597850081581726	Asn	Lys	FALSE	NA	1	0	0	0	0	0	0	0	0	0	0	0	0	0	0	0	0	0	0	0	0	0	0	0	0	0	0	0	0	0	0	0	0	0	0	0	0	0	0	0	0	0	0	0	0	0	0	0	0	0	0	0	1	0	0	0	0	0	0	0	0	0	0	0	0	0	36.69	FALSE	FALSE	FALSE	132	0.006
POTEHp.Ser126Cys	POTEH	0.00648808345921091	0.00519858598461218	0	0.019464250377632	NA	NA	NA	NA	NA	NA	0.009352478699731001	0.009597850081581726	Cys	Ser	TRUE	NA	1	0	0	0	0	0	0	0	0	0	0	0	0	0	0	0	0	0	0	0	0	0	0	0	0	0	0	0	0	0	0	0	0	0	0	0	0	0	0	0	0	0	0	0	0	0	0	0	0	0	0	0	1	0	0	0	0	0	0	0	0	0	0	0	0	0	37.04	FALSE	FALSE	FALSE	132	0.006
POU4F2p.Gly199Arg	POU4F2	0.00648808345921091	0.00519858598461218	0	0.019464250377632	NA	NA	NA	NA	NA	NA	0.009352478699731001	0.009597850081581726	Arg	Gly	TRUE	NA	1	0	0	0	0	0	0	0	0	0	0	0	0	0	0	0	0	0	0	0	0	0	0	0	0	0	0	0	0	0	0	0	0	0	0	0	0	0	0	0	0	0	0	0	0	0	0	0	0	0	0	0	1	0	0	0	0	0	0	0	0	0	0	0	0	0	36.91	FALSE	FALSE	FALSE	132	0.006
PPARGC1Ap.His222Tyr	PPARGC1A	0.00648808345921091	0.00519858598461218	0	0.019464250377632	NA	NA	NA	NA	NA	NA	0.009352478699731001	0.009597850081581726	Tyr	His	TRUE	NA	1	0	0	0	0	0	0	0	0	0	0	0	0	0	0	0	0	0	0	0	0	0	0	0	0	0	0	0	0	0	0	0	0	0	0	0	0	0	0	0	0	0	0	0	0	0	0	0	0	0	0	0	1	0	0	0	0	0	0	0	0	0	0	0	0	0	36.94	FALSE	FALSE	FALSE	132	0.006
PPFIA1p.Lys497Arg	PPFIA1	0.00648808345921091	0.00519858598461218	0	0.019464250377632	NA	NA	NA	NA	NA	NA	0.009352478699731001	0.009597850081581726	Arg	Lys	TRUE	NA	1	0	0	0	0	0	0	0	0	0	0	0	0	0	0	0	0	0	0	0	0	0	0	0	0	0	0	0	0	0	0	0	0	0	0	0	0	0	0	0	0	0	0	0	0	0	0	0	0	0	0	0	1	0	0	0	0	0	0	0	0	0	0	0	0	0	36.58	FALSE	FALSE	FALSE	132	0.006
PPFIA3p.Arg1140Gln	PPFIA3	0.00648808345921091	0.00519858598461218	0	0.019464250377632	NA	NA	NA	NA	NA	NA	0.009352478699731001	0.009597850081581726	Gln	Arg	FALSE	NA	1	0	0	0	0	0	0	0	0	0	0	0	0	0	0	0	0	0	0	0	0	0	0	0	0	0	0	0	0	0	0	0	0	0	0	0	0	0	0	0	0	0	0	0	0	0	0	0	0	0	0	0	1	0	0	0	0	0	0	0	0	0	0	0	0	0	36.86	FALSE	FALSE	FALSE	132	0.006
PPFIA3p.Glu396Gln	PPFIA3	0.00648808345921091	0.00519858598461218	0	0.019464250377632	NA	NA	NA	NA	NA	NA	0.009352478699731001	0.009597850081581726	Gln	Glu	FALSE	NA	1	0	0	0	0	0	0	0	0	0	0	0	0	0	0	0	0	0	0	0	0	0	0	0	0	0	0	0	0	0	0	0	0	0	0	0	0	0	0	0	0	0	0	0	0	0	0	0	0	0	0	0	1	0	0	0	0	0	0	0	0	0	0	0	0	0	36.86	FALSE	FALSE	FALSE	132	0.006
PPFIBP2p.Arg774Lys	PPFIBP2	0.00648808345921091	0.00519858598461218	0	0.019464250377632	NA	NA	NA	NA	NA	NA	0.009352478699731001	0.009597850081581726	Lys	Arg	TRUE	NA	1	0	0	0	0	0	0	0	0	0	0	0	0	0	0	0	0	0	0	0	0	0	0	0	0	0	0	0	0	0	0	0	0	0	0	0	0	0	0	0	0	0	0	0	0	0	0	0	0	0	0	0	1	0	0	0	0	0	0	0	0	0	0	0	0	0	36.4	FALSE	FALSE	FALSE	132	0.006
PPM1Ep.Arg377Thr	PPM1E	0.00648808345921091	0.00519858598461218	0	0.019464250377632	NA	NA	NA	NA	NA	NA	0.009352478699731001	0.009597850081581726	Thr	Arg	TRUE	NA	1	0	0	0	0	0	0	0	0	0	0	0	0	0	0	0	0	0	0	0	0	0	0	0	0	0	0	0	0	0	0	0	0	0	0	0	0	0	0	0	0	0	0	0	0	0	0	0	0	0	0	0	1	0	0	0	0	0	0	0	0	0	0	0	0	0	35.99	FALSE	FALSE	FALSE	132	0.006
PPM1Gp.Glu198Asp	PPM1G	0.00648808345921091	0.00519858598461218	0	0.019464250377632	NA	NA	NA	NA	NA	NA	0.009352478699731001	0.009597850081581726	Asp	Glu	FALSE	NA	1	0	0	0	0	0	0	0	0	0	0	0	0	0	0	0	0	0	0	0	0	0	0	0	0	0	0	0	0	0	0	0	0	0	0	0	0	0	0	0	0	0	0	0	0	0	0	0	0	0	0	0	1	0	0	0	0	0	0	0	0	0	0	0	0	0	36.81	FALSE	FALSE	FALSE	132	0.006
PPP1CAp.Arg198Trp	PPP1CA	0.00648808345921091	0.00519858598461218	0	0.019464250377632	NA	NA	NA	NA	NA	NA	0.009352478699731001	0.009597850081581726	Trp	Arg	FALSE	NA	1	0	0	0	0	0	0	0	0	0	0	0	0	0	0	0	0	0	0	0	0	0	0	0	0	0	0	0	0	0	0	0	0	0	0	0	0	0	0	0	0	0	0	0	0	0	0	0	0	0	0	0	1	0	0	0	0	0	0	0	0	0	0	0	0	0	36.43	TRUE	FALSE	FALSE	132	0.006
PPP1R10p.Arg420Gln	PPP1R10	0.00648808345921091	0.00519858598461218	0	0.019464250377632	NA	NA	NA	NA	NA	NA	0.009352478699731001	0.009597850081581726	Gln	Arg	FALSE	NA	1	0	0	0	0	0	0	0	0	0	0	0	0	0	0	0	0	0	0	0	0	0	0	0	0	0	0	0	0	0	0	0	0	0	0	0	0	0	0	0	0	0	0	0	0	0	0	0	0	0	0	0	1	0	0	0	0	0	0	0	0	0	0	0	0	0	36.77	FALSE	FALSE	FALSE	132	0.006
PPP1R12Ap.Arg715Cys	PPP1R12A	0.00648808345921091	0.00519858598461218	0	0.019464250377632	NA	NA	NA	NA	NA	NA	0.009352478699731001	0.009597850081581726	Cys	Arg	TRUE	NA	1	0	0	0	0	0	0	0	0	0	0	0	0	0	0	0	0	0	0	0	0	0	0	0	0	0	0	0	0	0	0	0	0	0	0	0	0	0	0	0	0	0	0	0	0	0	0	0	0	0	0	0	1	0	0	0	0	0	0	0	0	0	0	0	0	0	36.93	FALSE	FALSE	FALSE	132	0.006
PPP1R12Ap.Arg851Lys	PPP1R12A	0.00648808345921091	0.00519858598461218	0	0.019464250377632	NA	NA	NA	NA	NA	NA	0.009352478699731001	0.009597850081581726	Lys	Arg	TRUE	NA	1	0	0	0	0	0	0	0	0	0	0	0	0	0	0	0	0	0	0	0	0	0	0	0	0	0	0	0	0	0	0	0	0	0	0	0	0	0	0	0	0	0	0	0	0	0	0	0	0	0	0	0	1	0	0	0	0	0	0	0	0	0	0	0	0	0	37.47	FALSE	FALSE	FALSE	132	0.006
PPP1R13Bp.Gln237Ter	PPP1R13B	0.00648808345921091	0.00519858598461218	0	0.019464250377632	NA	NA	NA	NA	NA	NA	0.009352478699731001	0.009597850081581726	Ter	Gln	FALSE	NA	1	0	0	0	0	0	0	0	0	0	0	0	0	0	0	0	0	0	0	0	0	0	0	0	0	0	0	0	0	0	0	0	0	0	0	0	0	0	0	0	0	0	0	0	0	0	0	0	0	0	0	0	1	0	0	0	0	0	0	0	0	0	0	0	0	0	37.6	FALSE	FALSE	FALSE	132	0.006
PPP1R14Ap.Pro129Thr	PPP1R14A	0.00648808345921091	0.00519858598461218	0	0.019464250377632	NA	NA	NA	NA	NA	NA	0.009352478699731001	0.009597850081581726	Thr	Pro	TRUE	NA	1	0	0	0	0	0	0	0	0	0	0	0	0	0	0	0	0	0	0	0	0	0	0	0	0	0	0	0	0	0	0	0	0	0	0	0	0	0	0	0	0	0	0	0	0	0	0	0	0	0	0	0	1	0	0	0	0	0	0	0	0	0	0	0	0	0	36.61	FALSE	FALSE	FALSE	132	0.006
PPP1R14Bp.Glu99Gln	PPP1R14B	0.00648808345921091	0.00519858598461218	0	0.019464250377632	NA	NA	NA	NA	NA	NA	0.009352478699731001	0.009597850081581726	Gln	Glu	FALSE	NA	1	0	0	0	0	0	0	0	0	0	0	0	0	0	0	0	0	0	0	0	0	0	0	0	0	0	0	0	0	0	0	0	0	0	0	0	0	0	0	0	0	0	0	0	0	0	0	0	0	0	0	0	1	0	0	0	0	0	0	0	0	0	0	0	0	0	36.83	FALSE	FALSE	FALSE	132	0.006
PPP1R3Ap.Phe997Leu	PPP1R3A	0.00648808345921091	0.00519858598461218	0	0.019464250377632	NA	NA	NA	NA	NA	NA	0.009352478699731001	0.009597850081581726	Leu	Phe	FALSE	NA	1	0	0	0	0	0	0	0	0	0	0	0	0	0	0	0	0	0	0	0	0	0	0	0	0	0	0	0	0	0	0	0	0	0	0	0	0	0	0	0	0	0	0	0	0	0	0	0	0	0	0	0	1	0	0	0	0	0	0	0	0	0	0	0	0	0	37.28	FALSE	FALSE	FALSE	132	0.006
PPP1R3Fp.Ser584Cys	PPP1R3F	0.00648808345921091	0.00519858598461218	0	0.019464250377632	NA	NA	NA	NA	NA	NA	0.009352478699731001	0.009597850081581726	Cys	Ser	TRUE	NA	1	0	0	0	0	0	0	0	0	0	0	0	0	0	0	0	0	0	0	0	0	0	0	0	0	0	0	0	0	0	0	0	0	0	0	0	0	0	0	0	0	0	0	0	0	0	0	0	0	0	0	0	1	0	0	0	0	0	0	0	0	0	0	0	0	0	37.04	FALSE	FALSE	FALSE	132	0.006
PPP1R9Ap.Glu302Ter	PPP1R9A	0.00648808345921091	0.00519858598461218	0	0.019464250377632	NA	NA	NA	NA	NA	NA	0.009352478699731001	0.009597850081581726	Ter	Glu	FALSE	NA	1	0	0	0	0	0	0	0	0	0	0	0	0	0	0	0	0	0	0	0	0	0	0	0	0	0	0	0	0	0	0	0	0	0	0	0	0	0	0	0	0	0	0	0	0	0	0	0	0	0	0	0	1	0	0	0	0	0	0	0	0	0	0	0	0	0	37.08	FALSE	FALSE	FALSE	132	0.006
PPP1R9Bp.Lys48Asn	PPP1R9B	0.00648808345921091	0.00519858598461218	0	0.019464250377632	NA	NA	NA	NA	NA	NA	0.009352478699731001	0.009597850081581726	Asn	Lys	FALSE	NA	1	0	0	0	0	0	0	0	0	0	0	0	0	0	0	0	0	0	0	0	0	0	0	0	0	0	0	0	0	0	0	0	0	0	0	0	0	0	0	0	0	0	0	0	0	0	0	0	0	0	0	0	1	0	0	0	0	0	0	0	0	0	0	0	0	0	36.57	FALSE	FALSE	FALSE	132	0.006
PPP2R2Bp.Leu312Val	PPP2R2B	0.00648808345921091	0.00519858598461218	0	0.019464250377632	NA	NA	NA	NA	NA	NA	0.009352478699731001	0.009597850081581726	Val	Leu	FALSE	NA	1	0	0	0	0	0	0	0	0	0	0	0	0	0	0	0	0	0	0	0	0	0	0	0	0	0	0	0	0	0	0	0	0	0	0	0	0	0	0	0	0	0	0	0	0	0	0	0	0	0	0	0	1	0	0	0	0	0	0	0	0	0	0	0	0	0	36.36	FALSE	FALSE	FALSE	132	0.006
PPP2R3Ap.Met621Ile	PPP2R3A	0.00648808345921091	0.00519858598461218	0	0.019464250377632	NA	NA	NA	NA	NA	NA	0.009352478699731001	0.009597850081581726	Ile	Met	FALSE	NA	1	0	0	0	0	0	0	0	0	0	0	0	0	0	0	0	0	0	0	0	0	0	0	0	0	0	0	0	0	0	0	0	0	0	0	0	0	0	0	0	0	0	0	0	0	0	0	0	0	0	0	0	1	0	0	0	0	0	0	0	0	0	0	0	0	0	36.33	FALSE	FALSE	FALSE	132	0.006
PPP2R5Cp.Glu384Gln	PPP2R5C	0.00648808345921091	0.00519858598461218	0	0.019464250377632	NA	NA	NA	NA	NA	NA	0.009352478699731001	0.009597850081581726	Gln	Glu	FALSE	NA	1	0	0	0	0	0	0	0	0	0	0	0	0	0	0	0	0	0	0	0	0	0	0	0	0	0	0	0	0	0	0	0	0	0	0	0	0	0	0	0	0	0	0	0	0	0	0	0	0	0	0	0	1	0	0	0	0	0	0	0	0	0	0	0	0	0	36.13	FALSE	FALSE	FALSE	132	0.006
PPP4R4p.Leu120Val	PPP4R4	0.00648808345921091	0.00519858598461218	0	0.019464250377632	NA	NA	NA	NA	NA	NA	0.009352478699731001	0.009597850081581726	Val	Leu	FALSE	NA	1	0	0	0	0	0	0	0	0	0	0	0	0	0	0	0	0	0	0	0	0	0	0	0	0	0	0	0	0	0	0	0	0	0	0	0	0	0	0	0	0	0	0	0	0	0	0	0	0	0	0	0	1	0	0	0	0	0	0	0	0	0	0	0	0	0	36.69	FALSE	FALSE	FALSE	132	0.006
PPP6R1p.Gln706Ter	PPP6R1	0.00648808345921091	0.00519858598461218	0	0.019464250377632	NA	NA	NA	NA	NA	NA	0.009352478699731001	0.009597850081581726	Ter	Gln	FALSE	NA	1	0	0	0	0	0	0	0	0	0	0	0	0	0	0	0	0	0	0	0	0	0	0	0	0	0	0	0	0	0	0	0	0	0	0	0	0	0	0	0	0	0	0	0	0	0	0	0	0	0	0	0	1	0	0	0	0	0	0	0	0	0	0	0	0	0	36.96	FALSE	FALSE	FALSE	132	0.006
PPP6R3p.Glu766Lys	PPP6R3	0.00648808345921091	0.00519858598461218	0	0.019464250377632	NA	NA	NA	NA	NA	NA	0.009352478699731001	0.009597850081581726	Lys	Glu	TRUE	NA	1	0	0	0	0	0	0	0	0	0	0	0	0	0	0	0	0	0	0	0	0	0	0	0	0	0	0	0	0	0	0	0	0	0	0	0	0	0	0	0	0	0	0	0	0	0	0	0	0	0	0	0	1	0	0	0	0	0	0	0	0	0	0	0	0	0	37.7	FALSE	FALSE	FALSE	132	0.006
PPRC1p.Gln1126His	PPRC1	0.00648808345921091	0.00519858598461218	0	0.019464250377632	NA	NA	NA	NA	NA	NA	0.009352478699731001	0.009597850081581726	His	Gln	TRUE	NA	1	0	0	0	0	0	0	0	0	0	0	0	0	0	0	0	0	0	0	0	0	0	0	0	0	0	0	0	0	0	0	0	0	0	0	0	0	0	0	0	0	0	0	0	0	0	0	0	0	0	0	0	1	0	0	0	0	0	0	0	0	0	0	0	0	0	37.26	FALSE	FALSE	FALSE	132	0.006
PPT1p.Asp102Tyr	PPT1	0.00648808345921091	0.00519858598461218	0	0.019464250377632	NA	NA	NA	NA	NA	NA	0.009352478699731001	0.009597850081581726	Tyr	Asp	TRUE	NA	1	0	0	0	0	0	0	0	0	0	0	0	0	0	0	0	0	0	0	0	0	0	0	0	0	0	0	0	0	0	0	0	0	0	0	0	0	0	0	0	0	0	0	0	0	0	0	0	0	0	0	0	1	0	0	0	0	0	0	0	0	0	0	0	0	0	36.78	FALSE	FALSE	FALSE	132	0.006
PPT2p.Pro44Ser	PPT2	0.00648808345921091	0.00519858598461218	0	0.019464250377632	NA	NA	NA	NA	NA	NA	0.009352478699731001	0.009597850081581726	Ser	Pro	TRUE	NA	1	0	0	0	0	0	0	0	0	0	0	0	0	0	0	0	0	0	0	0	0	0	0	0	0	0	0	0	0	0	0	0	0	0	0	0	0	0	0	0	0	0	0	0	0	0	0	0	0	0	0	0	1	0	0	0	0	0	0	0	0	0	0	0	0	0	36.74	FALSE	FALSE	FALSE	132	0.006
PRAM1p.Leu290Ile	PRAM1	0.00648808345921091	0.00519858598461218	0	0.019464250377632	NA	NA	NA	NA	NA	NA	0.009352478699731001	0.009597850081581726	Ile	Leu	FALSE	NA	1	0	0	0	0	0	0	0	0	0	0	0	0	0	0	0	0	0	0	0	0	0	0	0	0	0	0	0	0	0	0	0	0	0	0	0	0	0	0	0	0	0	0	0	0	0	0	0	0	0	0	0	1	0	0	0	0	0	0	0	0	0	0	0	0	0	37.71	FALSE	FALSE	FALSE	132	0.006
PRAMEF11p.Gln393Glu	PRAMEF11	0.00648808345921091	0.00519858598461218	0	0.019464250377632	NA	NA	NA	NA	NA	NA	0.009352478699731001	0.009597850081581726	Glu	Gln	FALSE	NA	1	0	0	0	0	0	0	0	0	0	0	0	0	0	0	0	0	0	0	0	0	0	0	0	0	0	0	0	0	0	0	0	0	0	0	0	0	0	0	0	0	0	0	0	0	0	0	0	0	0	0	0	1	0	0	0	0	0	0	0	0	0	0	0	0	0	37.86	FALSE	FALSE	FALSE	132	0.006
PRAMEF6p.Asn111Thr	PRAMEF6	0.00648808345921091	0.00519858598461218	0	0.019464250377632	NA	NA	NA	NA	NA	NA	0.009352478699731001	0.009597850081581726	Thr	Asn	TRUE	NA	1	0	0	0	0	0	0	0	0	0	0	0	0	0	0	0	0	0	0	0	0	0	0	0	0	0	0	0	0	0	0	0	0	0	0	0	0	0	0	0	0	0	0	0	0	0	0	0	0	0	0	0	1	0	0	0	0	0	0	0	0	0	0	0	0	0	36.39	FALSE	FALSE	FALSE	132	0.006
PRB2p.Gln378Ter	PRB2	0.00648808345921091	0.00519858598461218	0	0.019464250377632	NA	NA	NA	NA	NA	NA	0.009352478699731001	0.009597850081581726	Ter	Gln	FALSE	NA	1	0	0	0	0	0	0	0	0	0	0	0	0	0	0	0	0	0	0	0	0	0	0	0	0	0	0	0	0	0	0	0	0	0	0	0	0	0	0	0	0	0	0	0	0	0	0	0	0	0	0	0	1	0	0	0	0	0	0	0	0	0	0	0	0	0	36.78	FALSE	FALSE	FALSE	132	0.006
PRCCp.Glu466Ter	PRCC	0.00648808345921091	0.00519858598461218	0	0.019464250377632	NA	NA	NA	NA	NA	NA	0.009352478699731001	0.009597850081581726	Ter	Glu	FALSE	1	1	0	0	0	0	0	0	0	0	0	0	0	0	0	0	0	0	0	0	0	0	0	0	0	0	0	0	0	0	0	0	0	0	0	0	0	0	0	0	0	0	0	0	0	0	0	0	0	0	0	0	0	1	0	0	0	0	0	0	0	0	0	0	0	0	0	36.06	FALSE	FALSE	FALSE	132	0.006
PRCPp.Ala513Val	PRCP	0.00648808345921091	0.00519858598461218	0	0.019464250377632	NA	NA	NA	NA	NA	NA	0.009352478699731001	0.009597850081581726	Val	Ala	FALSE	NA	1	0	0	0	0	0	0	0	0	0	0	0	0	0	0	0	0	0	0	0	0	0	0	0	0	0	0	0	0	0	0	0	0	0	0	0	0	0	0	0	0	0	0	0	0	0	0	0	0	0	0	0	1	0	0	0	0	0	0	0	0	0	0	0	0	0	36.24	FALSE	FALSE	FALSE	132	0.006
PRDM16p.Glu37Lys	PRDM16	0.00648808345921091	0.00519858598461218	0	0.019464250377632	NA	NA	NA	NA	NA	NA	0.009352478699731001	0.009597850081581726	Lys	Glu	TRUE	1	1	0	0	0	0	0	0	0	0	0	0	0	0	0	0	0	0	0	0	0	0	0	0	0	0	0	0	0	0	0	0	0	0	0	0	0	0	0	0	0	0	0	0	0	0	0	0	0	0	0	0	0	1	0	0	0	0	0	0	0	0	0	0	0	0	0	36.6	FALSE	FALSE	FALSE	132	0.006
PRDM5p.Ser153Ter	PRDM5	0.00648808345921091	0.00519858598461218	0	0.019464250377632	NA	NA	NA	NA	NA	NA	0.009352478699731001	0.009597850081581726	Ter	Ser	FALSE	NA	1	0	0	0	0	0	0	0	0	0	0	0	0	0	0	0	0	0	0	0	0	0	0	0	0	0	0	0	0	0	0	0	0	0	0	0	0	0	0	0	0	0	0	0	0	0	0	0	0	0	0	0	1	0	0	0	0	0	0	0	0	0	0	0	0	0	36.73	FALSE	FALSE	FALSE	132	0.006
PRELID2p.Leu74Val	PRELID2	0.00648808345921091	0.00519858598461218	0	0.019464250377632	NA	NA	NA	NA	NA	NA	0.009352478699731001	0.009597850081581726	Val	Leu	FALSE	NA	1	0	0	0	0	0	0	0	0	0	0	0	0	0	0	0	0	0	0	0	0	0	0	0	0	0	0	0	0	0	0	0	0	0	0	0	0	0	0	0	0	0	0	0	0	0	0	0	0	0	0	0	1	0	0	0	0	0	0	0	0	0	0	0	0	0	36.57	FALSE	FALSE	FALSE	132	0.006
PREPLp.Arg63Lys	PREPL	0.00648808345921091	0.00519858598461218	0	0.019464250377632	NA	NA	NA	NA	NA	NA	0.009352478699731001	0.009597850081581726	Lys	Arg	TRUE	NA	1	0	0	0	0	0	0	0	0	0	0	0	0	0	0	0	0	0	0	0	0	0	0	0	0	0	0	0	0	0	0	0	0	0	0	0	0	0	0	0	0	0	0	0	0	0	0	0	0	0	0	0	1	0	0	0	0	0	0	0	0	0	0	0	0	0	36.54	FALSE	FALSE	FALSE	132	0.006
PRG2p.Pro90Ser	PRG2	0.00648808345921091	0.00519858598461218	0	0.019464250377632	NA	NA	NA	NA	NA	NA	0.009352478699731001	0.009597850081581726	Ser	Pro	TRUE	NA	1	0	0	0	0	0	0	0	0	0	0	0	0	0	0	0	0	0	0	0	0	0	0	0	0	0	0	0	0	0	0	0	0	0	0	0	0	0	0	0	0	0	0	0	0	0	0	0	0	0	0	0	1	0	0	0	0	0	0	0	0	0	0	0	0	0	36.39	FALSE	FALSE	FALSE	132	0.006
PRICKLE2p.Ser380Arg	PRICKLE2	0.00648808345921091	0.00519858598461218	0	0.019464250377632	NA	NA	NA	NA	NA	NA	0.009352478699731001	0.009597850081581726	Arg	Ser	TRUE	NA	1	0	0	0	0	0	0	0	0	0	0	0	0	0	0	0	0	0	0	0	0	0	0	0	0	0	0	0	0	0	0	0	0	0	0	0	0	0	0	0	0	0	0	0	0	0	0	0	0	0	0	0	1	0	0	0	0	0	0	0	0	0	0	0	0	0	36.14	FALSE	FALSE	FALSE	132	0.006
PRKAA2p.Arg531Cys	PRKAA2	0.00648808345921091	0.00519858598461218	0	0.019464250377632	NA	NA	NA	NA	NA	NA	0.009352478699731001	0.009597850081581726	Cys	Arg	TRUE	NA	1	0	0	0	0	0	0	0	0	0	0	0	0	0	0	0	0	0	0	0	0	0	0	0	0	0	0	0	0	0	0	0	0	0	0	0	0	0	0	0	0	0	0	0	0	0	0	0	0	0	0	0	1	0	0	0	0	0	0	0	0	0	0	0	0	0	37.34	FALSE	FALSE	FALSE	132	0.006
PRKAB1p.Gly87Cys	PRKAB1	0.00648808345921091	0.00519858598461218	0	0.019464250377632	NA	NA	NA	NA	NA	NA	0.009352478699731001	0.009597850081581726	Cys	Gly	TRUE	NA	1	0	0	0	0	0	0	0	0	0	0	0	0	0	0	0	0	0	0	0	0	0	0	0	0	0	0	0	0	0	0	0	0	0	0	0	0	0	0	0	0	0	0	0	0	0	0	0	0	0	0	0	1	0	0	0	0	0	0	0	0	0	0	0	0	0	37.18	FALSE	FALSE	FALSE	132	0.006
PRKCDBPp.Leu125Val	PRKCDBP	0.00648808345921091	0.00519858598461218	0	0.019464250377632	NA	NA	NA	NA	NA	NA	0.009352478699731001	0.009597850081581726	Val	Leu	FALSE	NA	1	0	0	0	0	0	0	0	0	0	0	0	0	0	0	0	0	0	0	0	0	0	0	0	0	0	0	0	0	0	0	0	0	0	0	0	0	0	0	0	0	0	0	0	0	0	0	0	0	0	0	0	1	0	0	0	0	0	0	0	0	0	0	0	0	0	36.99	FALSE	FALSE	FALSE	132	0.006
PRKCDBPp.Phe127Leu	PRKCDBP	0.00648808345921091	0.00519858598461218	0	0.019464250377632	NA	NA	NA	NA	NA	NA	0.009352478699731001	0.009597850081581726	Leu	Phe	FALSE	NA	1	0	0	0	0	0	0	0	0	0	0	0	0	0	0	0	0	0	0	0	0	0	0	0	0	0	0	0	0	0	0	0	0	0	0	0	0	0	0	0	0	0	0	0	0	0	0	0	0	0	0	0	1	0	0	0	0	0	0	0	0	0	0	0	0	0	36.18	FALSE	FALSE	FALSE	132	0.006
PRKCIp.Phe106Leu	PRKCI	0.00648808345921091	0.00519858598461218	0	0.019464250377632	NA	NA	NA	NA	NA	NA	0.009352478699731001	0.009597850081581726	Leu	Phe	FALSE	NA	1	0	0	0	0	0	0	0	0	0	0	0	0	0	0	0	0	0	0	0	0	0	0	0	0	0	0	0	0	0	0	0	0	0	0	0	0	0	0	0	0	0	0	0	0	0	0	0	0	0	0	0	1	0	0	0	0	0	0	0	0	0	0	0	0	0	36.2	FALSE	FALSE	FALSE	132	0.006
PRKD1p.Glu850Gln	PRKD1	0.00648808345921091	0.00519858598461218	0	0.019464250377632	NA	NA	NA	NA	NA	NA	0.009352478699731001	0.009597850081581726	Gln	Glu	FALSE	2	1	0	0	0	0	0	0	0	0	0	0	0	0	0	0	0	0	0	0	0	0	0	0	0	0	0	0	0	0	0	0	0	0	0	0	0	0	0	0	0	0	0	0	0	0	0	0	0	0	0	0	0	1	0	0	0	0	0	0	0	0	0	0	0	0	0	36.57	FALSE	FALSE	FALSE	132	0.006
PRKD1p.Glu896Lys	PRKD1	0.00648808345921091	0.00519858598461218	0	0.019464250377632	NA	NA	NA	NA	NA	NA	0.009352478699731001	0.009597850081581726	Lys	Glu	TRUE	2	1	0	0	0	0	0	0	0	0	0	0	0	0	0	0	0	0	0	0	0	0	0	0	0	0	0	0	0	0	0	0	0	0	0	0	0	0	0	0	0	0	0	0	0	0	0	0	0	0	0	0	0	1	0	0	0	0	0	0	0	0	0	0	0	0	0	37.27	FALSE	FALSE	FALSE	132	0.006
PRKD1p.Ser864Ile	PRKD1	0.00648808345921091	0.00519858598461218	0	0.019464250377632	NA	NA	NA	NA	NA	NA	0.009352478699731001	0.009597850081581726	Ile	Ser	FALSE	2	1	0	0	0	0	0	0	0	0	0	0	0	0	0	0	0	0	0	0	0	0	0	0	0	0	0	0	0	0	0	0	0	0	0	0	0	0	0	0	0	0	0	0	0	0	0	0	0	0	0	0	0	1	0	0	0	0	0	0	0	0	0	0	0	0	0	36.91	FALSE	FALSE	FALSE	132	0.006
PRKDCp.Asp1886His	PRKDC	0.00648808345921091	0.00519858598461218	0	0.019464250377632	NA	NA	NA	NA	NA	NA	0.009352478699731001	0.009597850081581726	His	Asp	TRUE	NA	1	0	0	0	0	0	0	0	0	0	0	0	0	0	0	0	0	0	0	0	0	0	0	0	0	0	0	0	0	0	0	0	0	0	0	0	0	0	0	0	0	0	0	0	0	0	0	0	0	0	0	0	1	0	0	0	0	0	0	0	0	0	0	0	0	0	37.57	FALSE	FALSE	FALSE	132	0.006
PRKG2p.Lys674Asn	PRKG2	0.00648808345921091	0.00519858598461218	0	0.019464250377632	NA	NA	NA	NA	NA	NA	0.009352478699731001	0.009597850081581726	Asn	Lys	FALSE	NA	1	0	0	0	0	0	0	0	0	0	0	0	0	0	0	0	0	0	0	0	0	0	0	0	0	0	0	0	0	0	0	0	0	0	0	0	0	0	0	0	0	0	0	0	0	0	0	0	0	0	0	0	1	0	0	0	0	0	0	0	0	0	0	0	0	0	35.78	FALSE	FALSE	FALSE	132	0.006
PRLHRp.Asp207Asn	PRLHR	0.00648808345921091	0.00519858598461218	0	0.019464250377632	NA	NA	NA	NA	NA	NA	0.009352478699731001	0.009597850081581726	Asn	Asp	FALSE	NA	1	0	0	0	0	0	0	0	0	0	0	0	0	0	0	0	0	0	0	0	0	0	0	0	0	0	0	0	0	0	0	0	0	0	0	0	0	0	0	0	0	0	0	0	0	0	0	0	0	0	0	0	1	0	0	0	0	0	0	0	0	0	0	0	0	0	36.62	FALSE	FALSE	FALSE	132	0.006
PRLHp.Ala22Thr	PRLH	0.00648808345921091	0.00519858598461218	0	0.019464250377632	NA	NA	NA	NA	NA	NA	0.009352478699731001	0.009597850081581726	Thr	Ala	TRUE	NA	1	0	0	0	0	0	0	0	0	0	0	0	0	0	0	0	0	0	0	0	0	0	0	0	0	0	0	0	0	0	0	0	0	0	0	0	0	0	0	0	0	0	0	0	0	0	0	0	0	0	0	0	1	0	0	0	0	0	0	0	0	0	0	0	0	0	36.85	FALSE	FALSE	FALSE	132	0.006
PRLRp.Glu584Gln	PRLR	0.00648808345921091	0.00519858598461218	0	0.019464250377632	NA	NA	NA	NA	NA	NA	0.009352478699731001	0.009597850081581726	Gln	Glu	FALSE	NA	1	0	0	0	0	0	0	0	0	0	0	0	0	0	0	0	0	0	0	0	0	0	0	0	0	0	0	0	0	0	0	0	0	0	0	0	0	0	0	0	0	0	0	0	0	0	0	0	0	0	0	0	1	0	0	0	0	0	0	0	0	0	0	0	0	0	37.91	FALSE	FALSE	FALSE	132	0.006
PRMT7p.Glu144Gln	PRMT7	0.00648808345921091	0.00519858598461218	0	0.019464250377632	NA	NA	NA	NA	NA	NA	0.009352478699731001	0.009597850081581726	Gln	Glu	FALSE	NA	1	0	0	0	0	0	0	0	0	0	0	0	0	0	0	0	0	0	0	0	0	0	0	0	0	0	0	0	0	0	0	0	0	0	0	0	0	0	0	0	0	0	0	0	0	0	0	0	0	0	0	0	1	0	0	0	0	0	0	0	0	0	0	0	0	0	36.98	FALSE	FALSE	FALSE	132	0.006
PROCRp.Arg126Thr	PROCR	0.00648808345921091	0.00519858598461218	0	0.019464250377632	NA	NA	NA	NA	NA	NA	0.009352478699731001	0.009597850081581726	Thr	Arg	TRUE	NA	1	0	0	0	0	0	0	0	0	0	0	0	0	0	0	0	0	0	0	0	0	0	0	0	0	0	0	0	0	0	0	0	0	0	0	0	0	0	0	0	0	0	0	0	0	0	0	0	0	0	0	0	1	0	0	0	0	0	0	0	0	0	0	0	0	0	36.62	FALSE	FALSE	FALSE	132	0.006
PRODH2p.Arg79Gln	PRODH2	0.00648808345921091	0.00519858598461218	0	0.019464250377632	NA	NA	NA	NA	NA	NA	0.009352478699731001	0.009597850081581726	Gln	Arg	FALSE	NA	1	0	0	0	0	0	0	0	0	0	0	0	0	0	0	0	0	0	0	0	0	0	0	0	0	0	0	0	0	0	0	0	0	0	0	0	0	0	0	0	0	0	0	0	0	0	0	0	0	0	0	0	1	0	0	0	0	0	0	0	0	0	0	0	0	0	36.94	FALSE	FALSE	FALSE	132	0.006
PROM1p.Phe227Leu	PROM1	0.00648808345921091	0.00519858598461218	0	0.019464250377632	NA	NA	NA	NA	NA	NA	0.009352478699731001	0.009597850081581726	Leu	Phe	FALSE	NA	1	0	0	0	0	0	0	0	0	0	0	0	0	0	0	0	0	0	0	0	0	0	0	0	0	0	0	0	0	0	0	0	0	0	0	0	0	0	0	0	0	0	0	0	0	0	0	0	0	0	0	0	1	0	0	0	0	0	0	0	0	0	0	0	0	0	37.38	FALSE	FALSE	FALSE	132	0.006
PROM2p.Asp29His	PROM2	0.00648808345921091	0.00519858598461218	0	0.019464250377632	NA	NA	NA	NA	NA	NA	0.009352478699731001	0.009597850081581726	His	Asp	TRUE	NA	1	0	0	0	0	0	0	0	0	0	0	0	0	0	0	0	0	0	0	0	0	0	0	0	0	0	0	0	0	0	0	0	0	0	0	0	0	0	0	0	0	0	0	0	0	0	0	0	0	0	0	0	1	0	0	0	0	0	0	0	0	0	0	0	0	0	36.46	FALSE	FALSE	FALSE	132	0.006
PROSER2p.Pro148Ser	PROSER2	0.00648808345921091	0.00519858598461218	0	0.019464250377632	NA	NA	NA	NA	NA	NA	0.009352478699731001	0.009597850081581726	Ser	Pro	TRUE	NA	1	0	0	0	0	0	0	0	0	0	0	0	0	0	0	0	0	0	0	0	0	0	0	0	0	0	0	0	0	0	0	0	0	0	0	0	0	0	0	0	0	0	0	0	0	0	0	0	0	0	0	0	1	0	0	0	0	0	0	0	0	0	0	0	0	0	36.84	FALSE	FALSE	FALSE	132	0.006
PRPF19p.Ala58Ser	PRPF19	0.00648808345921091	0.00519858598461218	0	0.019464250377632	NA	NA	NA	NA	NA	NA	0.009352478699731001	0.009597850081581726	Ser	Ala	TRUE	NA	1	0	0	0	0	0	0	0	0	0	0	0	0	0	0	0	0	0	0	0	0	0	0	0	0	0	0	0	0	0	0	0	0	0	0	0	0	0	0	0	0	0	0	0	0	0	0	0	0	0	0	0	1	0	0	0	0	0	0	0	0	0	0	0	0	0	37.69	FALSE	FALSE	FALSE	132	0.006
PRPF6p.Arg394Gln	PRPF6	0.00648808345921091	0.00519858598461218	0	0.019464250377632	NA	NA	NA	NA	NA	NA	0.009352478699731001	0.009597850081581726	Gln	Arg	FALSE	NA	1	0	0	0	0	0	0	0	0	0	0	0	0	0	0	0	0	0	0	0	0	0	0	0	0	0	0	0	0	0	0	0	0	0	0	0	0	0	0	0	0	0	0	0	0	0	0	0	0	0	0	0	1	0	0	0	0	0	0	0	0	0	0	0	0	0	36.9	FALSE	FALSE	FALSE	132	0.006
PRPF6p.Lys835Asn	PRPF6	0.00648808345921091	0.00519858598461218	0	0.019464250377632	NA	NA	NA	NA	NA	NA	0.009352478699731001	0.009597850081581726	Asn	Lys	FALSE	NA	1	0	0	0	0	0	0	0	0	0	0	0	0	0	0	0	0	0	0	0	0	0	0	0	0	0	0	0	0	0	0	0	0	0	0	0	0	0	0	0	0	0	0	0	0	0	0	0	0	0	0	0	1	0	0	0	0	0	0	0	0	0	0	0	0	0	36.34	FALSE	FALSE	FALSE	132	0.006
PRPF8p.Glu1980Lys	PRPF8	0.00648808345921091	0.00519858598461218	0	0.019464250377632	NA	NA	NA	NA	NA	NA	0.009352478699731001	0.009597850081581726	Lys	Glu	TRUE	NA	1	0	0	0	0	0	0	0	0	0	0	0	0	0	0	0	0	0	0	0	0	0	0	0	0	0	0	0	0	0	0	0	0	0	0	0	0	0	0	0	0	0	0	0	0	0	0	0	0	0	0	0	1	0	0	0	0	0	0	0	0	0	0	0	0	0	36.84	FALSE	FALSE	FALSE	132	0.006
PRPF8p.Pro1853Ser	PRPF8	0.00648808345921091	0.00519858598461218	0	0.019464250377632	NA	NA	NA	NA	NA	NA	0.009352478699731001	0.009597850081581726	Ser	Pro	TRUE	NA	1	0	0	0	0	0	0	0	0	0	0	0	0	0	0	0	0	0	0	0	0	0	0	0	0	0	0	0	0	0	0	0	0	0	0	0	0	0	0	0	0	0	0	0	0	0	0	0	0	0	0	0	1	0	0	0	0	0	0	0	0	0	0	0	0	0	36.58	FALSE	FALSE	FALSE	132	0.006
PRPSAP2p.Glu317Gln	PRPSAP2	0.00648808345921091	0.00519858598461218	0	0.019464250377632	NA	NA	NA	NA	NA	NA	0.009352478699731001	0.009597850081581726	Gln	Glu	FALSE	NA	1	0	0	0	0	0	0	0	0	0	0	0	0	0	0	0	0	0	0	0	0	0	0	0	0	0	0	0	0	0	0	0	0	0	0	0	0	0	0	0	0	0	0	0	0	0	0	0	0	0	0	0	1	0	0	0	0	0	0	0	0	0	0	0	0	0	36.96	FALSE	FALSE	FALSE	132	0.006
PRR11p.Leu177Val	PRR11	0.00648808345921091	0.00519858598461218	0	0.019464250377632	NA	NA	NA	NA	NA	NA	0.009352478699731001	0.009597850081581726	Val	Leu	FALSE	NA	1	0	0	0	0	0	0	0	0	0	0	0	0	0	0	0	0	0	0	0	0	0	0	0	0	0	0	0	0	0	0	0	0	0	0	0	0	0	0	0	0	0	0	0	0	0	0	0	0	0	0	0	1	0	0	0	0	0	0	0	0	0	0	0	0	0	36.87	FALSE	FALSE	FALSE	132	0.006
PRR14Lp.Thr822Arg	PRR14L	0.00648808345921091	0.00519858598461218	0	0.019464250377632	NA	NA	NA	NA	NA	NA	0.009352478699731001	0.009597850081581726	Arg	Thr	TRUE	NA	1	0	0	0	0	0	0	0	0	0	0	0	0	0	0	0	0	0	0	0	0	0	0	0	0	0	0	0	0	0	0	0	0	0	0	0	0	0	0	0	0	0	0	0	0	0	0	0	0	0	0	0	1	0	0	0	0	0	0	0	0	0	0	0	0	0	36.13	FALSE	FALSE	FALSE	132	0.006
PRR23Bp.Asp109Gly	PRR23B	0.00648808345921091	0.00519858598461218	0	0.019464250377632	NA	NA	NA	NA	NA	NA	0.009352478699731001	0.009597850081581726	Gly	Asp	FALSE	NA	1	0	0	0	0	0	0	0	0	0	0	0	0	0	0	0	0	0	0	0	0	0	0	0	0	0	0	0	0	0	0	0	0	0	0	0	0	0	0	0	0	0	0	0	0	0	0	0	0	0	0	0	1	0	0	0	0	0	0	0	0	0	0	0	0	0	36.65	FALSE	FALSE	FALSE	132	0.006
PRR25p.Pro233Leu	PRR25	0.00648808345921091	0.00519858598461218	0	0.019464250377632	NA	NA	NA	NA	NA	NA	0.009352478699731001	0.009597850081581726	Leu	Pro	FALSE	NA	1	0	0	0	0	0	0	0	0	0	0	0	0	0	0	0	0	0	0	0	0	0	0	0	0	0	0	0	0	0	0	0	0	0	0	0	0	0	0	0	0	0	0	0	0	0	0	0	0	0	0	0	1	0	0	0	0	0	0	0	0	0	0	0	0	0	37.08	FALSE	FALSE	FALSE	132	0.006
PRRC2Bp.Arg1208Gln	PRRC2B	0.00648808345921091	0.00519858598461218	0	0.019464250377632	NA	NA	NA	NA	NA	NA	0.009352478699731001	0.009597850081581726	Gln	Arg	FALSE	NA	1	0	0	0	0	0	0	0	0	0	0	0	0	0	0	0	0	0	0	0	0	0	0	0	0	0	0	0	0	0	0	0	0	0	0	0	0	0	0	0	0	0	0	0	0	0	0	0	0	0	0	0	1	0	0	0	0	0	0	0	0	0	0	0	0	0	36.84	FALSE	FALSE	FALSE	132	0.006
PRSS1p.Glu79Ter	PRSS1	0.00648808345921091	0.00519858598461218	0	0.019464250377632	NA	NA	NA	NA	NA	NA	0.009352478699731001	0.009597850081581726	Ter	Glu	FALSE	NA	1	0	0	0	0	0	0	0	0	0	0	0	0	0	0	0	0	0	0	0	0	0	0	0	0	0	0	0	0	0	0	0	0	0	0	0	0	0	0	0	0	0	0	0	0	0	0	0	0	0	0	0	1	0	0	0	0	0	0	0	0	0	0	0	0	0	36.2	FALSE	FALSE	FALSE	132	0.006
PRSS46p.Gly166Ser	PRSS46	0.00648808345921091	0.00519858598461218	0	0.019464250377632	NA	NA	NA	NA	NA	NA	0.009352478699731001	0.009597850081581726	Ser	Gly	TRUE	NA	1	0	0	0	0	0	0	0	0	0	0	0	0	0	0	0	0	0	0	0	0	0	0	0	0	0	0	0	0	0	0	0	0	0	0	0	0	0	0	0	0	0	0	0	0	0	0	0	0	0	0	0	1	0	0	0	0	0	0	0	0	0	0	0	0	0	36.79	FALSE	FALSE	FALSE	132	0.006
PRTFDC1p.Glu141Gln	PRTFDC1	0.00648808345921091	0.00519858598461218	0	0.019464250377632	NA	NA	NA	NA	NA	NA	0.009352478699731001	0.009597850081581726	Gln	Glu	FALSE	NA	1	0	0	0	0	0	0	0	0	0	0	0	0	0	0	0	0	0	0	0	0	0	0	0	0	0	0	0	0	0	0	0	0	0	0	0	0	0	0	0	0	0	0	0	0	0	0	0	0	0	0	0	1	0	0	0	0	0	0	0	0	0	0	0	0	0	37.42	FALSE	FALSE	FALSE	132	0.006
PRUNE2p.Arg2437Ter	PRUNE2	0.00648808345921091	0.00519858598461218	0	0.019464250377632	NA	NA	NA	NA	NA	NA	0.009352478699731001	0.009597850081581726	Ter	Arg	FALSE	NA	1	0	0	0	0	0	0	0	0	0	0	0	0	0	0	0	0	0	0	0	0	0	0	0	0	0	0	0	0	0	0	0	0	0	0	0	0	0	0	0	0	0	0	0	0	0	0	0	0	0	0	0	1	0	0	0	0	0	0	0	0	0	0	0	0	0	37.72	FALSE	FALSE	FALSE	132	0.006
