## Supplementary File 1 for "A catalogue of missense and nonsense mutation abundances for the U.S. cancer patient population": supplemental-file-1.csv (part 429 of 684)

Mutation	Gene	EG	NPC	LB EG (2.5%)	UB EG (97.5%)	EG mm	NPC mm	EG scc	NPC scc	EG tcc	NPC tcc	EG ac	NPC ac	End AA	Start AA	Nucleophile	Tier	Net No. of Mutations	Hepatocellular Carcinoma	Lung Adenocarcinoma	Colorectal Adenocarcinoma	Diffuse large B cell lymphoma	Prostate Cancer	Urothelial Cancer	Lung Small Cell Carcionoma	Endometrial Cancer	Breast Carcinoma	Lung Squamous Cell Carcinoma	Malignant Melanoma	Nephroblastoma NOS	Pancreatic Adenocarcinoma	Acute myeloid leukemia NOS	Head Neck Squamous Cell Carcinoma	Gastric Adenocarcinoma	Plasma cell myeloma	Neuroblastoma NOS	Chronic lymphocytic leukemiasmall lymphocytic lymphoma	Salivary Adenoid Cystic Carcinoma	Mesothelioma	B lymphoblastic leukemia or lymphoma	Ovarian Cancer	Medulloblastoma	Acral lentiginous melanoma malignant	Esophageal Squamous Cell Carcinoma	Malignant peripheral nerve sheath tumor	Renal Cell Carcinoma	Glioblastoma NOS	Vulval Squamous Cell Carcinoma	Mantle cell lymphoma	Esophageal Adenocarcinoma	Renal cell carcinoma chromophobe type	Mixed germ cell tumor	Mullerian mixed tumor	Myomatous neoplasms	Adrenal cortical carcinoma	Carcinoma of the Thymus	Embryonal carcinoma NOS	Cervical Squamous Cell Carcinoma	Ewing sarcoma	Mixed glioma	Astrocytoma	Gallbladder Cancer	Pancreatic Neuroendocrine Tumor	Sarcoma	Uveal Melanoma	Cholangiocarcinoma	Oligodendroma	Thyroid Carcinoma	Hemangiosarcoma	Cervical Carcinoma	Sezary syndrome	Seminoma	Synovial Sarcoma	Fibromatous Neoplasms	Paraganglioma	Acinar Cell Carcinoma of the Pancreas	Rhabdomyosarcoma	Myelodysplastic syndrome unclassifiable	Lipomatous neoplasms	Malignant rhabdoid tumor	Pilocytic astrocytoma malignant	Primary cutaneous T cell lymphoma	Precursor cell lymphoblastic leukemia NOS	NPC Percentile	RAS Pathway	WNT	PI3K	Patients Affected Per Year	Incident Cases Affected Per Year (%)
PRUNE2p.Glu1701Gln	PRUNE2	0.00648808345921091	0.00519858598461218	0	0.019464250377632	NA	NA	NA	NA	NA	NA	0.009352478699731001	0.009597850081581726	Gln	Glu	FALSE	NA	1	0	0	0	0	0	0	0	0	0	0	0	0	0	0	0	0	0	0	0	0	0	0	0	0	0	0	0	0	0	0	0	0	0	0	0	0	0	0	0	0	0	0	0	0	0	0	0	0	0	0	0	1	0	0	0	0	0	0	0	0	0	0	0	0	0	37.8	FALSE	FALSE	FALSE	132	0.006
PRUNE2p.Gly930Glu	PRUNE2	0.00648808345921091	0.00519858598461218	0	0.019464250377632	NA	NA	NA	NA	NA	NA	0.009352478699731001	0.009597850081581726	Glu	Gly	FALSE	NA	1	0	0	0	0	0	0	0	0	0	0	0	0	0	0	0	0	0	0	0	0	0	0	0	0	0	0	0	0	0	0	0	0	0	0	0	0	0	0	0	0	0	0	0	0	0	0	0	0	0	0	0	1	0	0	0	0	0	0	0	0	0	0	0	0	0	37.33	FALSE	FALSE	FALSE	132	0.006
PRUNE2p.Ser104Leu	PRUNE2	0.00648808345921091	0.00519858598461218	0	0.019464250377632	NA	NA	NA	NA	NA	NA	0.009352478699731001	0.009597850081581726	Leu	Ser	FALSE	NA	1	0	0	0	0	0	0	0	0	0	0	0	0	0	0	0	0	0	0	0	0	0	0	0	0	0	0	0	0	0	0	0	0	0	0	0	0	0	0	0	0	0	0	0	0	0	0	0	0	0	0	0	1	0	0	0	0	0	0	0	0	0	0	0	0	0	36.21	FALSE	FALSE	FALSE	132	0.006
PRUNE2p.Ser2162Cys	PRUNE2	0.00648808345921091	0.00519858598461218	0	0.019464250377632	NA	NA	NA	NA	NA	NA	0.009352478699731001	0.009597850081581726	Cys	Ser	TRUE	NA	1	0	0	0	0	0	0	0	0	0	0	0	0	0	0	0	0	0	0	0	0	0	0	0	0	0	0	0	0	0	0	0	0	0	0	0	0	0	0	0	0	0	0	0	0	0	0	0	0	0	0	0	1	0	0	0	0	0	0	0	0	0	0	0	0	0	36.84	FALSE	FALSE	FALSE	132	0.006
PSDp.Arg104Cys	PSD	0.00648808345921091	0.00519858598461218	0	0.019464250377632	NA	NA	NA	NA	NA	NA	0.009352478699731001	0.009597850081581726	Cys	Arg	TRUE	NA	1	0	0	0	0	0	0	0	0	0	0	0	0	0	0	0	0	0	0	0	0	0	0	0	0	0	0	0	0	0	0	0	0	0	0	0	0	0	0	0	0	0	0	0	0	0	0	0	0	0	0	0	1	0	0	0	0	0	0	0	0	0	0	0	0	0	36.72	FALSE	FALSE	FALSE	132	0.006
PSDp.Gly131Arg	PSD	0.00648808345921091	0.00519858598461218	0	0.019464250377632	NA	NA	NA	NA	NA	NA	0.009352478699731001	0.009597850081581726	Arg	Gly	TRUE	NA	1	0	0	0	0	0	0	0	0	0	0	0	0	0	0	0	0	0	0	0	0	0	0	0	0	0	0	0	0	0	0	0	0	0	0	0	0	0	0	0	0	0	0	0	0	0	0	0	0	0	0	0	1	0	0	0	0	0	0	0	0	0	0	0	0	0	37.19	FALSE	FALSE	FALSE	132	0.006
PSDp.Pro989Ala	PSD	0.00648808345921091	0.00519858598461218	0	0.019464250377632	NA	NA	NA	NA	NA	NA	0.009352478699731001	0.009597850081581726	Ala	Pro	FALSE	NA	1	0	0	0	0	0	0	0	0	0	0	0	0	0	0	0	0	0	0	0	0	0	0	0	0	0	0	0	0	0	0	0	0	0	0	0	0	0	0	0	0	0	0	0	0	0	0	0	0	0	0	0	1	0	0	0	0	0	0	0	0	0	0	0	0	0	36.42	FALSE	FALSE	FALSE	132	0.006
PSDp.Ser165Leu	PSD	0.00648808345921091	0.00519858598461218	0	0.019464250377632	NA	NA	NA	NA	NA	NA	0.009352478699731001	0.009597850081581726	Leu	Ser	FALSE	NA	1	0	0	0	0	0	0	0	0	0	0	0	0	0	0	0	0	0	0	0	0	0	0	0	0	0	0	0	0	0	0	0	0	0	0	0	0	0	0	0	0	0	0	0	0	0	0	0	0	0	0	0	1	0	0	0	0	0	0	0	0	0	0	0	0	0	37.7	FALSE	FALSE	FALSE	132	0.006
PSEN2p.Gly56Ser	PSEN2	0.00648808345921091	0.00519858598461218	0	0.019464250377632	NA	NA	NA	NA	NA	NA	0.009352478699731001	0.009597850081581726	Ser	Gly	TRUE	NA	1	0	0	0	0	0	0	0	0	0	0	0	0	0	0	0	0	0	0	0	0	0	0	0	0	0	0	0	0	0	0	0	0	0	0	0	0	0	0	0	0	0	0	0	0	0	0	0	0	0	0	0	1	0	0	0	0	0	0	0	0	0	0	0	0	0	37.08	FALSE	FALSE	FALSE	132	0.006
PSG1p.Glu87Asp	PSG1	0.00648808345921091	0.00519858598461218	0	0.019464250377632	NA	NA	NA	NA	NA	NA	0.009352478699731001	0.009597850081581726	Asp	Glu	FALSE	NA	1	0	0	0	0	0	0	0	0	0	0	0	0	0	0	0	0	0	0	0	0	0	0	0	0	0	0	0	0	0	0	0	0	0	0	0	0	0	0	0	0	0	0	0	0	0	0	0	0	0	0	0	1	0	0	0	0	0	0	0	0	0	0	0	0	0	37.19	FALSE	FALSE	FALSE	132	0.006
PSG6p.Asp255His	PSG6	0.00648808345921091	0.00519858598461218	0	0.019464250377632	NA	NA	NA	NA	NA	NA	0.009352478699731001	0.009597850081581726	His	Asp	TRUE	NA	1	0	0	0	0	0	0	0	0	0	0	0	0	0	0	0	0	0	0	0	0	0	0	0	0	0	0	0	0	0	0	0	0	0	0	0	0	0	0	0	0	0	0	0	0	0	0	0	0	0	0	0	1	0	0	0	0	0	0	0	0	0	0	0	0	0	36.87	FALSE	FALSE	FALSE	132	0.006
PSG8p.Glu267Lys	PSG8	0.00648808345921091	0.00519858598461218	0	0.019464250377632	NA	NA	NA	NA	NA	NA	0.009352478699731001	0.009597850081581726	Lys	Glu	TRUE	NA	1	0	0	0	0	0	0	0	0	0	0	0	0	0	0	0	0	0	0	0	0	0	0	0	0	0	0	0	0	0	0	0	0	0	0	0	0	0	0	0	0	0	0	0	0	0	0	0	0	0	0	0	1	0	0	0	0	0	0	0	0	0	0	0	0	0	36.26	FALSE	FALSE	FALSE	132	0.006
PSMA1p.Ser173Ter	PSMA1	0.00648808345921091	0.00519858598461218	0	0.019464250377632	NA	NA	NA	NA	NA	NA	0.009352478699731001	0.009597850081581726	Ter	Ser	FALSE	NA	1	0	0	0	0	0	0	0	0	0	0	0	0	0	0	0	0	0	0	0	0	0	0	0	0	0	0	0	0	0	0	0	0	0	0	0	0	0	0	0	0	0	0	0	0	0	0	0	0	0	0	0	1	0	0	0	0	0	0	0	0	0	0	0	0	0	36.32	FALSE	FALSE	FALSE	132	0.006
PSMD4p.His38Tyr	PSMD4	0.00648808345921091	0.00519858598461218	0	0.019464250377632	NA	NA	NA	NA	NA	NA	0.009352478699731001	0.009597850081581726	Tyr	His	TRUE	NA	1	0	0	0	0	0	0	0	0	0	0	0	0	0	0	0	0	0	0	0	0	0	0	0	0	0	0	0	0	0	0	0	0	0	0	0	0	0	0	0	0	0	0	0	0	0	0	0	0	0	0	0	1	0	0	0	0	0	0	0	0	0	0	0	0	0	36.82	FALSE	FALSE	FALSE	132	0.006
PSMD6p.Arg32Cys	PSMD6	0.00648808345921091	0.00519858598461218	0	0.019464250377632	NA	NA	NA	NA	NA	NA	0.009352478699731001	0.009597850081581726	Cys	Arg	TRUE	NA	1	0	0	0	0	0	0	0	0	0	0	0	0	0	0	0	0	0	0	0	0	0	0	0	0	0	0	0	0	0	0	0	0	0	0	0	0	0	0	0	0	0	0	0	0	0	0	0	0	0	0	0	1	0	0	0	0	0	0	0	0	0	0	0	0	0	37.35	FALSE	FALSE	FALSE	132	0.006
PSME4p.Ser1114Cys	PSME4	0.00648808345921091	0.00519858598461218	0	0.019464250377632	NA	NA	NA	NA	NA	NA	0.009352478699731001	0.009597850081581726	Cys	Ser	TRUE	NA	1	0	0	0	0	0	0	0	0	0	0	0	0	0	0	0	0	0	0	0	0	0	0	0	0	0	0	0	0	0	0	0	0	0	0	0	0	0	0	0	0	0	0	0	0	0	0	0	0	0	0	0	1	0	0	0	0	0	0	0	0	0	0	0	0	0	37.09	FALSE	FALSE	FALSE	132	0.006
PSMF1p.Pro154Leu	PSMF1	0.00648808345921091	0.00519858598461218	0	0.019464250377632	NA	NA	NA	NA	NA	NA	0.009352478699731001	0.009597850081581726	Leu	Pro	FALSE	NA	1	0	0	0	0	0	0	0	0	0	0	0	0	0	0	0	0	0	0	0	0	0	0	0	0	0	0	0	0	0	0	0	0	0	0	0	0	0	0	0	0	0	0	0	0	0	0	0	0	0	0	0	1	0	0	0	0	0	0	0	0	0	0	0	0	0	37.44	FALSE	FALSE	FALSE	132	0.006
PSPC1p.Glu286Gln	PSPC1	0.00648808345921091	0.00519858598461218	0	0.019464250377632	NA	NA	NA	NA	NA	NA	0.009352478699731001	0.009597850081581726	Gln	Glu	FALSE	NA	1	0	0	0	0	0	0	0	0	0	0	0	0	0	0	0	0	0	0	0	0	0	0	0	0	0	0	0	0	0	0	0	0	0	0	0	0	0	0	0	0	0	0	0	0	0	0	0	0	0	0	0	1	0	0	0	0	0	0	0	0	0	0	0	0	0	36.24	FALSE	FALSE	FALSE	132	0.006
PSPC1p.Pro454Ala	PSPC1	0.00648808345921091	0.00519858598461218	0	0.019464250377632	NA	NA	NA	NA	NA	NA	0.009352478699731001	0.009597850081581726	Ala	Pro	FALSE	NA	1	0	0	0	0	0	0	0	0	0	0	0	0	0	0	0	0	0	0	0	0	0	0	0	0	0	0	0	0	0	0	0	0	0	0	0	0	0	0	0	0	0	0	0	0	0	0	0	0	0	0	0	1	0	0	0	0	0	0	0	0	0	0	0	0	0	36.87	FALSE	FALSE	FALSE	132	0.006
PSPNp.His52Tyr	PSPN	0.00648808345921091	0.00519858598461218	0	0.019464250377632	NA	NA	NA	NA	NA	NA	0.009352478699731001	0.009597850081581726	Tyr	His	TRUE	NA	1	0	0	0	0	0	0	0	0	0	0	0	0	0	0	0	0	0	0	0	0	0	0	0	0	0	0	0	0	0	0	0	0	0	0	0	0	0	0	0	0	0	0	0	0	0	0	0	0	0	0	0	1	0	0	0	0	0	0	0	0	0	0	0	0	0	37.15	FALSE	FALSE	FALSE	132	0.006
PTAR1p.Pro66Arg	PTAR1	0.00648808345921091	0.00519858598461218	0	0.019464250377632	NA	NA	NA	NA	NA	NA	0.009352478699731001	0.009597850081581726	Arg	Pro	TRUE	NA	1	0	0	0	0	0	0	0	0	0	0	0	0	0	0	0	0	0	0	0	0	0	0	0	0	0	0	0	0	0	0	0	0	0	0	0	0	0	0	0	0	0	0	0	0	0	0	0	0	0	0	0	1	0	0	0	0	0	0	0	0	0	0	0	0	0	36.5	FALSE	FALSE	FALSE	132	0.006
PTBP1p.Val405Leu	PTBP1	0.00648808345921091	0.00519858598461218	0	0.019464250377632	NA	NA	NA	NA	NA	NA	0.009352478699731001	0.009597850081581726	Leu	Val	FALSE	NA	1	0	0	0	0	0	0	0	0	0	0	0	0	0	0	0	0	0	0	0	0	0	0	0	0	0	0	0	0	0	0	0	0	0	0	0	0	0	0	0	0	0	0	0	0	0	0	0	0	0	0	0	1	0	0	0	0	0	0	0	0	0	0	0	0	0	37.49	FALSE	FALSE	FALSE	132	0.006
PTBP3p.Leu522Val	PTBP3	0.00648808345921091	0.00519858598461218	0	0.019464250377632	NA	NA	NA	NA	NA	NA	0.009352478699731001	0.009597850081581726	Val	Leu	FALSE	NA	1	0	0	0	0	0	0	0	0	0	0	0	0	0	0	0	0	0	0	0	0	0	0	0	0	0	0	0	0	0	0	0	0	0	0	0	0	0	0	0	0	0	0	0	0	0	0	0	0	0	0	0	1	0	0	0	0	0	0	0	0	0	0	0	0	0	37.52	FALSE	FALSE	FALSE	132	0.006
PTCD3p.Trp313Ter	PTCD3	0.00648808345921091	0.00519858598461218	0	0.019464250377632	NA	NA	NA	NA	NA	NA	0.009352478699731001	0.009597850081581726	Ter	Trp	FALSE	NA	1	0	0	0	0	0	0	0	0	0	0	0	0	0	0	0	0	0	0	0	0	0	0	0	0	0	0	0	0	0	0	0	0	0	0	0	0	0	0	0	0	0	0	0	0	0	0	0	0	0	0	0	1	0	0	0	0	0	0	0	0	0	0	0	0	0	36.73	FALSE	FALSE	FALSE	132	0.006
PTCH2p.Ala926Val	PTCH2	0.00648808345921091	0.00519858598461218	0	0.019464250377632	NA	NA	NA	NA	NA	NA	0.009352478699731001	0.009597850081581726	Val	Ala	FALSE	NA	1	0	0	0	0	0	0	0	0	0	0	0	0	0	0	0	0	0	0	0	0	0	0	0	0	0	0	0	0	0	0	0	0	0	0	0	0	0	0	0	0	0	0	0	0	0	0	0	0	0	0	0	1	0	0	0	0	0	0	0	0	0	0	0	0	0	37.07	FALSE	FALSE	FALSE	132	0.006
PTGES3Lp.Asp114Val	PTGES3L	0.00648808345921091	0.00519858598461218	0	0.019464250377632	NA	NA	NA	NA	NA	NA	0.009352478699731001	0.009597850081581726	Val	Asp	FALSE	NA	1	0	0	0	0	0	0	0	0	0	0	0	0	0	0	0	0	0	0	0	0	0	0	0	0	0	0	0	0	0	0	0	0	0	0	0	0	0	0	0	0	0	0	0	0	0	0	0	0	0	0	0	1	0	0	0	0	0	0	0	0	0	0	0	0	0	36.15	FALSE	FALSE	FALSE	132	0.006
PTK2p.His12Tyr	PTK2	0.00648808345921091	0.00519858598461218	0	0.019464250377632	NA	NA	NA	NA	NA	NA	0.009352478699731001	0.009597850081581726	Tyr	His	TRUE	NA	1	0	0	0	0	0	0	0	0	0	0	0	0	0	0	0	0	0	0	0	0	0	0	0	0	0	0	0	0	0	0	0	0	0	0	0	0	0	0	0	0	0	0	0	0	0	0	0	0	0	0	0	1	0	0	0	0	0	0	0	0	0	0	0	0	0	37.21	FALSE	FALSE	FALSE	132	0.006
PTMAp.Asp50His	PTMA	0.00648808345921091	0.00519858598461218	0	0.019464250377632	NA	NA	NA	NA	NA	NA	0.009352478699731001	0.009597850081581726	His	Asp	TRUE	NA	1	0	0	0	0	0	0	0	0	0	0	0	0	0	0	0	0	0	0	0	0	0	0	0	0	0	0	0	0	0	0	0	0	0	0	0	0	0	0	0	0	0	0	0	0	0	0	0	0	0	0	0	1	0	0	0	0	0	0	0	0	0	0	0	0	0	36.58	FALSE	FALSE	FALSE	132	0.006
PTP4A3p.Gln135Lys	PTP4A3	0.00648808345921091	0.00519858598461218	0	0.019464250377632	NA	NA	NA	NA	NA	NA	0.009352478699731001	0.009597850081581726	Lys	Gln	TRUE	NA	1	0	0	0	0	0	0	0	0	0	0	0	0	0	0	0	0	0	0	0	0	0	0	0	0	0	0	0	0	0	0	0	0	0	0	0	0	0	0	0	0	0	0	0	0	0	0	0	0	0	0	0	1	0	0	0	0	0	0	0	0	0	0	0	0	0	36.31	FALSE	FALSE	FALSE	132	0.006
PTPN13p.Glu2101Gln	PTPN13	0.00648808345921091	0.00519858598461218	0	0.019464250377632	NA	NA	NA	NA	NA	NA	0.009352478699731001	0.009597850081581726	Gln	Glu	FALSE	1	1	0	0	0	0	0	0	0	0	0	0	0	0	0	0	0	0	0	0	0	0	0	0	0	0	0	0	0	0	0	0	0	0	0	0	0	0	0	0	0	0	0	0	0	0	0	0	0	0	0	0	0	1	0	0	0	0	0	0	0	0	0	0	0	0	0	36.72	FALSE	FALSE	FALSE	132	0.006
PTPN22p.Asp355Glu	PTPN22	0.00648808345921091	0.00519858598461218	0	0.019464250377632	NA	NA	NA	NA	NA	NA	0.009352478699731001	0.009597850081581726	Glu	Asp	FALSE	NA	1	0	0	0	0	0	0	0	0	0	0	0	0	0	0	0	0	0	0	0	0	0	0	0	0	0	0	0	0	0	0	0	0	0	0	0	0	0	0	0	0	0	0	0	0	0	0	0	0	0	0	0	1	0	0	0	0	0	0	0	0	0	0	0	0	0	36.54	FALSE	FALSE	FALSE	132	0.006
PTPN9p.Arg410Ile	PTPN9	0.00648808345921091	0.00519858598461218	0	0.019464250377632	NA	NA	NA	NA	NA	NA	0.009352478699731001	0.009597850081581726	Ile	Arg	FALSE	NA	1	0	0	0	0	0	0	0	0	0	0	0	0	0	0	0	0	0	0	0	0	0	0	0	0	0	0	0	0	0	0	0	0	0	0	0	0	0	0	0	0	0	0	0	0	0	0	0	0	0	0	0	1	0	0	0	0	0	0	0	0	0	0	0	0	0	37.24	FALSE	FALSE	FALSE	132	0.006
PTPN9p.Leu27Val	PTPN9	0.00648808345921091	0.00519858598461218	0	0.019464250377632	NA	NA	NA	NA	NA	NA	0.009352478699731001	0.009597850081581726	Val	Leu	FALSE	NA	1	0	0	0	0	0	0	0	0	0	0	0	0	0	0	0	0	0	0	0	0	0	0	0	0	0	0	0	0	0	0	0	0	0	0	0	0	0	0	0	0	0	0	0	0	0	0	0	0	0	0	0	1	0	0	0	0	0	0	0	0	0	0	0	0	0	36.47	FALSE	FALSE	FALSE	132	0.006
PTPRCp.Asp702His	PTPRC	0.00648808345921091	0.00519858598461218	0	0.019464250377632	NA	NA	NA	NA	NA	NA	0.009352478699731001	0.009597850081581726	His	Asp	TRUE	1	1	0	0	0	0	0	0	0	0	0	0	0	0	0	0	0	0	0	0	0	0	0	0	0	0	0	0	0	0	0	0	0	0	0	0	0	0	0	0	0	0	0	0	0	0	0	0	0	0	0	0	0	1	0	0	0	0	0	0	0	0	0	0	0	0	0	36.67	FALSE	FALSE	FALSE	132	0.006
PTPRDp.Arg1066Gln	PTPRD	0.00648808345921091	0.00519858598461218	0	0.019464250377632	NA	NA	NA	NA	NA	NA	0.009352478699731001	0.009597850081581726	Gln	Arg	FALSE	2	1	0	0	0	0	0	0	0	0	0	0	0	0	0	0	0	0	0	0	0	0	0	0	0	0	0	0	0	0	0	0	0	0	0	0	0	0	0	0	0	0	0	0	0	0	0	0	0	0	0	0	0	1	0	0	0	0	0	0	0	0	0	0	0	0	0	37.5	FALSE	FALSE	FALSE	132	0.006
PTPRDp.Asp1871His	PTPRD	0.00648808345921091	0.00519858598461218	0	0.019464250377632	NA	NA	NA	NA	NA	NA	0.009352478699731001	0.009597850081581726	His	Asp	TRUE	2	1	0	0	0	0	0	0	0	0	0	0	0	0	0	0	0	0	0	0	0	0	0	0	0	0	0	0	0	0	0	0	0	0	0	0	0	0	0	0	0	0	0	0	0	0	0	0	0	0	0	0	0	1	0	0	0	0	0	0	0	0	0	0	0	0	0	37.26	FALSE	FALSE	FALSE	132	0.006
PTPRFp.Ala1084Ser	PTPRF	0.00648808345921091	0.00519858598461218	0	0.019464250377632	NA	NA	NA	NA	NA	NA	0.009352478699731001	0.009597850081581726	Ser	Ala	TRUE	NA	1	0	0	0	0	0	0	0	0	0	0	0	0	0	0	0	0	0	0	0	0	0	0	0	0	0	0	0	0	0	0	0	0	0	0	0	0	0	0	0	0	0	0	0	0	0	0	0	0	0	0	0	1	0	0	0	0	0	0	0	0	0	0	0	0	0	36.83	FALSE	FALSE	FALSE	132	0.006
PTPRFp.Ile1359Met	PTPRF	0.00648808345921091	0.00519858598461218	0	0.019464250377632	NA	NA	NA	NA	NA	NA	0.009352478699731001	0.009597850081581726	Met	Ile	FALSE	NA	1	0	0	0	0	0	0	0	0	0	0	0	0	0	0	0	0	0	0	0	0	0	0	0	0	0	0	0	0	0	0	0	0	0	0	0	0	0	0	0	0	0	0	0	0	0	0	0	0	0	0	0	1	0	0	0	0	0	0	0	0	0	0	0	0	0	36.37	FALSE	FALSE	FALSE	132	0.006
PTPRKp.Asp904His	PTPRK	0.00648808345921091	0.00519858598461218	0	0.019464250377632	NA	NA	NA	NA	NA	NA	0.009352478699731001	0.009597850081581726	His	Asp	TRUE	1	1	0	0	0	0	0	0	0	0	0	0	0	0	0	0	0	0	0	0	0	0	0	0	0	0	0	0	0	0	0	0	0	0	0	0	0	0	0	0	0	0	0	0	0	0	0	0	0	0	0	0	0	1	0	0	0	0	0	0	0	0	0	0	0	0	0	36.61	FALSE	FALSE	FALSE	132	0.006
PTPRNp.Lys737Asn	PTPRN	0.00648808345921091	0.00519858598461218	0	0.019464250377632	NA	NA	NA	NA	NA	NA	0.009352478699731001	0.009597850081581726	Asn	Lys	FALSE	NA	1	0	0	0	0	0	0	0	0	0	0	0	0	0	0	0	0	0	0	0	0	0	0	0	0	0	0	0	0	0	0	0	0	0	0	0	0	0	0	0	0	0	0	0	0	0	0	0	0	0	0	0	1	0	0	0	0	0	0	0	0	0	0	0	0	0	36.81	FALSE	FALSE	FALSE	132	0.006
PTPROp.Glu72Gln	PTPRO	0.00648808345921091	0.00519858598461218	0	0.019464250377632	NA	NA	NA	NA	NA	NA	0.009352478699731001	0.009597850081581726	Gln	Glu	FALSE	NA	1	0	0	0	0	0	0	0	0	0	0	0	0	0	0	0	0	0	0	0	0	0	0	0	0	0	0	0	0	0	0	0	0	0	0	0	0	0	0	0	0	0	0	0	0	0	0	0	0	0	0	0	1	0	0	0	0	0	0	0	0	0	0	0	0	0	36.36	FALSE	FALSE	FALSE	132	0.006
PTPRQp.Leu2174Val	PTPRQ	0.00648808345921091	0.00519858598461218	0	0.019464250377632	NA	NA	NA	NA	NA	NA	0.009352478699731001	0.009597850081581726	Val	Leu	FALSE	NA	1	0	0	0	0	0	0	0	0	0	0	0	0	0	0	0	0	0	0	0	0	0	0	0	0	0	0	0	0	0	0	0	0	0	0	0	0	0	0	0	0	0	0	0	0	0	0	0	0	0	0	0	1	0	0	0	0	0	0	0	0	0	0	0	0	0	36.49	FALSE	FALSE	FALSE	132	0.006
PTPRTp.Asn421Ile	PTPRT	0.00648808345921091	0.00519858598461218	0	0.019464250377632	NA	NA	NA	NA	NA	NA	0.009352478699731001	0.009597850081581726	Ile	Asn	FALSE	1	1	0	0	0	0	0	0	0	0	0	0	0	0	0	0	0	0	0	0	0	0	0	0	0	0	0	0	0	0	0	0	0	0	0	0	0	0	0	0	0	0	0	0	0	0	0	0	0	0	0	0	0	1	0	0	0	0	0	0	0	0	0	0	0	0	0	36.79	FALSE	FALSE	FALSE	132	0.006
PTPRUp.Leu1120Val	PTPRU	0.00648808345921091	0.00519858598461218	0	0.019464250377632	NA	NA	NA	NA	NA	NA	0.009352478699731001	0.009597850081581726	Val	Leu	FALSE	NA	1	0	0	0	0	0	0	0	0	0	0	0	0	0	0	0	0	0	0	0	0	0	0	0	0	0	0	0	0	0	0	0	0	0	0	0	0	0	0	0	0	0	0	0	0	0	0	0	0	0	0	0	1	0	0	0	0	0	0	0	0	0	0	0	0	0	35.93	FALSE	FALSE	FALSE	132	0.006
PTRFp.Arg280Cys	PTRF	0.00648808345921091	0.00519858598461218	0	0.019464250377632	NA	NA	NA	NA	NA	NA	0.009352478699731001	0.009597850081581726	Cys	Arg	TRUE	NA	1	0	0	0	0	0	0	0	0	0	0	0	0	0	0	0	0	0	0	0	0	0	0	0	0	0	0	0	0	0	0	0	0	0	0	0	0	0	0	0	0	0	0	0	0	0	0	0	0	0	0	0	1	0	0	0	0	0	0	0	0	0	0	0	0	0	36.09	FALSE	FALSE	FALSE	132	0.006
PTTG2p.Ser89Cys	PTTG2	0.00648808345921091	0.00519858598461218	0	0.019464250377632	NA	NA	NA	NA	NA	NA	0.009352478699731001	0.009597850081581726	Cys	Ser	TRUE	NA	1	0	0	0	0	0	0	0	0	0	0	0	0	0	0	0	0	0	0	0	0	0	0	0	0	0	0	0	0	0	0	0	0	0	0	0	0	0	0	0	0	0	0	0	0	0	0	0	0	0	0	0	1	0	0	0	0	0	0	0	0	0	0	0	0	0	36.67	FALSE	FALSE	FALSE	132	0.006
PUM1p.Gly614Glu	PUM1	0.00648808345921091	0.00519858598461218	0	0.019464250377632	NA	NA	NA	NA	NA	NA	0.009352478699731001	0.009597850081581726	Glu	Gly	FALSE	NA	1	0	0	0	0	0	0	0	0	0	0	0	0	0	0	0	0	0	0	0	0	0	0	0	0	0	0	0	0	0	0	0	0	0	0	0	0	0	0	0	0	0	0	0	0	0	0	0	0	0	0	0	1	0	0	0	0	0	0	0	0	0	0	0	0	0	36.54	FALSE	FALSE	FALSE	132	0.006
PUM1p.Ile1180Met	PUM1	0.00648808345921091	0.00519858598461218	0	0.019464250377632	NA	NA	NA	NA	NA	NA	0.009352478699731001	0.009597850081581726	Met	Ile	FALSE	NA	1	0	0	0	0	0	0	0	0	0	0	0	0	0	0	0	0	0	0	0	0	0	0	0	0	0	0	0	0	0	0	0	0	0	0	0	0	0	0	0	0	0	0	0	0	0	0	0	0	0	0	0	1	0	0	0	0	0	0	0	0	0	0	0	0	0	36.76	FALSE	FALSE	FALSE	132	0.006
PUS7p.Glu81Gln	PUS7	0.00648808345921091	0.00519858598461218	0	0.019464250377632	NA	NA	NA	NA	NA	NA	0.009352478699731001	0.009597850081581726	Gln	Glu	FALSE	NA	1	0	0	0	0	0	0	0	0	0	0	0	0	0	0	0	0	0	0	0	0	0	0	0	0	0	0	0	0	0	0	0	0	0	0	0	0	0	0	0	0	0	0	0	0	0	0	0	0	0	0	0	1	0	0	0	0	0	0	0	0	0	0	0	0	0	36.4	FALSE	FALSE	FALSE	132	0.006
PVRp.Pro382Ser	PVR	0.00648808345921091	0.00519858598461218	0	0.019464250377632	NA	NA	NA	NA	NA	NA	0.009352478699731001	0.009597850081581726	Ser	Pro	TRUE	NA	1	0	0	0	0	0	0	0	0	0	0	0	0	0	0	0	0	0	0	0	0	0	0	0	0	0	0	0	0	0	0	0	0	0	0	0	0	0	0	0	0	0	0	0	0	0	0	0	0	0	0	0	1	0	0	0	0	0	0	0	0	0	0	0	0	0	36.68	FALSE	FALSE	FALSE	132	0.006
PWP2p.Pro701Leu	PWP2	0.00648808345921091	0.00519858598461218	0	0.019464250377632	NA	NA	NA	NA	NA	NA	0.009352478699731001	0.009597850081581726	Leu	Pro	FALSE	NA	1	0	0	0	0	0	0	0	0	0	0	0	0	0	0	0	0	0	0	0	0	0	0	0	0	0	0	0	0	0	0	0	0	0	0	0	0	0	0	0	0	0	0	0	0	0	0	0	0	0	0	0	1	0	0	0	0	0	0	0	0	0	0	0	0	0	37.29	FALSE	FALSE	FALSE	132	0.006
PXDNLp.Glu904Lys	PXDNL	0.00648808345921091	0.00519858598461218	0	0.019464250377632	NA	NA	NA	NA	NA	NA	0.009352478699731001	0.009597850081581726	Lys	Glu	TRUE	NA	1	0	0	0	0	0	0	0	0	0	0	0	0	0	0	0	0	0	0	0	0	0	0	0	0	0	0	0	0	0	0	0	0	0	0	0	0	0	0	0	0	0	0	0	0	0	0	0	0	0	0	0	1	0	0	0	0	0	0	0	0	0	0	0	0	0	37.07	FALSE	FALSE	FALSE	132	0.006
PYHIN1p.Ser272Ter	PYHIN1	0.00648808345921091	0.00519858598461218	0	0.019464250377632	NA	NA	NA	NA	NA	NA	0.009352478699731001	0.009597850081581726	Ter	Ser	FALSE	NA	1	0	0	0	0	0	0	0	0	0	0	0	0	0	0	0	0	0	0	0	0	0	0	0	0	0	0	0	0	0	0	0	0	0	0	0	0	0	0	0	0	0	0	0	0	0	0	0	0	0	0	0	1	0	0	0	0	0	0	0	0	0	0	0	0	0	35.97	FALSE	FALSE	FALSE	132	0.006
PZPp.Ser656Ter	PZP	0.00648808345921091	0.00519858598461218	0	0.019464250377632	NA	NA	NA	NA	NA	NA	0.009352478699731001	0.009597850081581726	Ter	Ser	FALSE	NA	1	0	0	0	0	0	0	0	0	0	0	0	0	0	0	0	0	0	0	0	0	0	0	0	0	0	0	0	0	0	0	0	0	0	0	0	0	0	0	0	0	0	0	0	0	0	0	0	0	0	0	0	1	0	0	0	0	0	0	0	0	0	0	0	0	0	37.14	FALSE	FALSE	FALSE	132	0.006
QPCTLp.Arg241Trp	QPCTL	0.00648808345921091	0.00519858598461218	0	0.019464250377632	NA	NA	NA	NA	NA	NA	0.009352478699731001	0.009597850081581726	Trp	Arg	FALSE	NA	1	0	0	0	0	0	0	0	0	0	0	0	0	0	0	0	0	0	0	0	0	0	0	0	0	0	0	0	0	0	0	0	0	0	0	0	0	0	0	0	0	0	0	0	0	0	0	0	0	0	0	0	1	0	0	0	0	0	0	0	0	0	0	0	0	0	36.53	FALSE	FALSE	FALSE	132	0.006
QRICH2p.Leu299Val	QRICH2	0.00648808345921091	0.00519858598461218	0	0.019464250377632	NA	NA	NA	NA	NA	NA	0.009352478699731001	0.009597850081581726	Val	Leu	FALSE	NA	1	0	0	0	0	0	0	0	0	0	0	0	0	0	0	0	0	0	0	0	0	0	0	0	0	0	0	0	0	0	0	0	0	0	0	0	0	0	0	0	0	0	0	0	0	0	0	0	0	0	0	0	1	0	0	0	0	0	0	0	0	0	0	0	0	0	36.68	FALSE	FALSE	FALSE	132	0.006
QSER1p.Gly1349Glu	QSER1	0.00648808345921091	0.00519858598461218	0	0.019464250377632	NA	NA	NA	NA	NA	NA	0.009352478699731001	0.009597850081581726	Glu	Gly	FALSE	NA	1	0	0	0	0	0	0	0	0	0	0	0	0	0	0	0	0	0	0	0	0	0	0	0	0	0	0	0	0	0	0	0	0	0	0	0	0	0	0	0	0	0	0	0	0	0	0	0	0	0	0	0	1	0	0	0	0	0	0	0	0	0	0	0	0	0	37.03	FALSE	FALSE	FALSE	132	0.006
QSOX2p.His342Tyr	QSOX2	0.00648808345921091	0.00519858598461218	0	0.019464250377632	NA	NA	NA	NA	NA	NA	0.009352478699731001	0.009597850081581726	Tyr	His	TRUE	NA	1	0	0	0	0	0	0	0	0	0	0	0	0	0	0	0	0	0	0	0	0	0	0	0	0	0	0	0	0	0	0	0	0	0	0	0	0	0	0	0	0	0	0	0	0	0	0	0	0	0	0	0	1	0	0	0	0	0	0	0	0	0	0	0	0	0	36.34	FALSE	FALSE	FALSE	132	0.006
RAB11FIP4p.Asp235Asn	RAB11FIP4	0.00648808345921091	0.00519858598461218	0	0.019464250377632	NA	NA	NA	NA	NA	NA	0.009352478699731001	0.009597850081581726	Asn	Asp	FALSE	NA	1	0	0	0	0	0	0	0	0	0	0	0	0	0	0	0	0	0	0	0	0	0	0	0	0	0	0	0	0	0	0	0	0	0	0	0	0	0	0	0	0	0	0	0	0	0	0	0	0	0	0	0	1	0	0	0	0	0	0	0	0	0	0	0	0	0	36.59	FALSE	FALSE	FALSE	132	0.006
RAB12p.Glu233Gln	RAB12	0.00648808345921091	0.00519858598461218	0	0.019464250377632	NA	NA	NA	NA	NA	NA	0.009352478699731001	0.009597850081581726	Gln	Glu	FALSE	NA	1	0	0	0	0	0	0	0	0	0	0	0	0	0	0	0	0	0	0	0	0	0	0	0	0	0	0	0	0	0	0	0	0	0	0	0	0	0	0	0	0	0	0	0	0	0	0	0	0	0	0	0	1	0	0	0	0	0	0	0	0	0	0	0	0	0	37.55	FALSE	FALSE	FALSE	132	0.006
RAB33Bp.Asp115Asn	RAB33B	0.00648808345921091	0.00519858598461218	0	0.019464250377632	NA	NA	NA	NA	NA	NA	0.009352478699731001	0.009597850081581726	Asn	Asp	FALSE	NA	1	0	0	0	0	0	0	0	0	0	0	0	0	0	0	0	0	0	0	0	0	0	0	0	0	0	0	0	0	0	0	0	0	0	0	0	0	0	0	0	0	0	0	0	0	0	0	0	0	0	0	0	1	0	0	0	0	0	0	0	0	0	0	0	0	0	36.93	FALSE	FALSE	FALSE	132	0.006
RAB39Bp.Trp103Leu	RAB39B	0.00648808345921091	0.00519858598461218	0	0.019464250377632	NA	NA	NA	NA	NA	NA	0.009352478699731001	0.009597850081581726	Leu	Trp	FALSE	NA	1	0	0	0	0	0	0	0	0	0	0	0	0	0	0	0	0	0	0	0	0	0	0	0	0	0	0	0	0	0	0	0	0	0	0	0	0	0	0	0	0	0	0	0	0	0	0	0	0	0	0	0	1	0	0	0	0	0	0	0	0	0	0	0	0	0	36.26	FALSE	FALSE	FALSE	132	0.006
RAB3IPp.Glu194Asp	RAB3IP	0.00648808345921091	0.00519858598461218	0	0.019464250377632	NA	NA	NA	NA	NA	NA	0.009352478699731001	0.009597850081581726	Asp	Glu	FALSE	NA	1	0	0	0	0	0	0	0	0	0	0	0	0	0	0	0	0	0	0	0	0	0	0	0	0	0	0	0	0	0	0	0	0	0	0	0	0	0	0	0	0	0	0	0	0	0	0	0	0	0	0	0	1	0	0	0	0	0	0	0	0	0	0	0	0	0	37.29	FALSE	FALSE	FALSE	132	0.006
RABGAP1Lp.Glu269Gln	RABGAP1L	0.00648808345921091	0.00519858598461218	0	0.019464250377632	NA	NA	NA	NA	NA	NA	0.009352478699731001	0.009597850081581726	Gln	Glu	FALSE	NA	1	0	0	0	0	0	0	0	0	0	0	0	0	0	0	0	0	0	0	0	0	0	0	0	0	0	0	0	0	0	0	0	0	0	0	0	0	0	0	0	0	0	0	0	0	0	0	0	0	0	0	0	1	0	0	0	0	0	0	0	0	0	0	0	0	0	37.75	FALSE	FALSE	FALSE	132	0.006
RABGAP1p.Ser187Leu	RABGAP1	0.00648808345921091	0.00519858598461218	0	0.019464250377632	NA	NA	NA	NA	NA	NA	0.009352478699731001	0.009597850081581726	Leu	Ser	FALSE	NA	1	0	0	0	0	0	0	0	0	0	0	0	0	0	0	0	0	0	0	0	0	0	0	0	0	0	0	0	0	0	0	0	0	0	0	0	0	0	0	0	0	0	0	0	0	0	0	0	0	0	0	0	1	0	0	0	0	0	0	0	0	0	0	0	0	0	36.05	FALSE	FALSE	FALSE	132	0.006
RABL5p.Met118Ile	RABL5	0.00648808345921091	0.00519858598461218	0	0.019464250377632	NA	NA	NA	NA	NA	NA	0.009352478699731001	0.009597850081581726	Ile	Met	FALSE	NA	1	0	0	0	0	0	0	0	0	0	0	0	0	0	0	0	0	0	0	0	0	0	0	0	0	0	0	0	0	0	0	0	0	0	0	0	0	0	0	0	0	0	0	0	0	0	0	0	0	0	0	0	1	0	0	0	0	0	0	0	0	0	0	0	0	0	37.02	FALSE	FALSE	FALSE	132	0.006
RABL6p.Asp573Tyr	RABL6	0.00648808345921091	0.00519858598461218	0	0.019464250377632	NA	NA	NA	NA	NA	NA	0.009352478699731001	0.009597850081581726	Tyr	Asp	TRUE	NA	1	0	0	0	0	0	0	0	0	0	0	0	0	0	0	0	0	0	0	0	0	0	0	0	0	0	0	0	0	0	0	0	0	0	0	0	0	0	0	0	0	0	0	0	0	0	0	0	0	0	0	0	1	0	0	0	0	0	0	0	0	0	0	0	0	0	36.32	FALSE	FALSE	FALSE	132	0.006
RAC2p.Gln162His	RAC2	0.00648808345921091	0.00519858598461218	0	0.019464250377632	NA	NA	NA	NA	NA	NA	0.009352478699731001	0.009597850081581726	His	Gln	TRUE	NA	1	0	0	0	0	0	0	0	0	0	0	0	0	0	0	0	0	0	0	0	0	0	0	0	0	0	0	0	0	0	0	0	0	0	0	0	0	0	0	0	0	0	0	0	0	0	0	0	0	0	0	0	1	0	0	0	0	0	0	0	0	0	0	0	0	0	35.550000000000004	FALSE	FALSE	FALSE	132	0.006
RACGAP1p.Ser151Tyr	RACGAP1	0.00648808345921091	0.00519858598461218	0	0.019464250377632	NA	NA	NA	NA	NA	NA	0.009352478699731001	0.009597850081581726	Tyr	Ser	TRUE	NA	1	0	0	0	0	0	0	0	0	0	0	0	0	0	0	0	0	0	0	0	0	0	0	0	0	0	0	0	0	0	0	0	0	0	0	0	0	0	0	0	0	0	0	0	0	0	0	0	0	0	0	0	1	0	0	0	0	0	0	0	0	0	0	0	0	0	35.88	FALSE	FALSE	FALSE	132	0.006
RAD17p.Glu616Lys	RAD17	0.00648808345921091	0.00519858598461218	0	0.019464250377632	NA	NA	NA	NA	NA	NA	0.009352478699731001	0.009597850081581726	Lys	Glu	TRUE	2	1	0	0	0	0	0	0	0	0	0	0	0	0	0	0	0	0	0	0	0	0	0	0	0	0	0	0	0	0	0	0	0	0	0	0	0	0	0	0	0	0	0	0	0	0	0	0	0	0	0	0	0	1	0	0	0	0	0	0	0	0	0	0	0	0	0	36.62	FALSE	FALSE	FALSE	132	0.006
RAD21L1p.Arg333Lys	RAD21L1	0.00648808345921091	0.00519858598461218	0	0.019464250377632	NA	NA	NA	NA	NA	NA	0.009352478699731001	0.009597850081581726	Lys	Arg	TRUE	NA	1	0	0	0	0	0	0	0	0	0	0	0	0	0	0	0	0	0	0	0	0	0	0	0	0	0	0	0	0	0	0	0	0	0	0	0	0	0	0	0	0	0	0	0	0	0	0	0	0	0	0	0	1	0	0	0	0	0	0	0	0	0	0	0	0	0	37.25	FALSE	FALSE	FALSE	132	0.006
RAD21L1p.Glu289Ter	RAD21L1	0.00648808345921091	0.00519858598461218	0	0.019464250377632	NA	NA	NA	NA	NA	NA	0.009352478699731001	0.009597850081581726	Ter	Glu	FALSE	NA	1	0	0	0	0	0	0	0	0	0	0	0	0	0	0	0	0	0	0	0	0	0	0	0	0	0	0	0	0	0	0	0	0	0	0	0	0	0	0	0	0	0	0	0	0	0	0	0	0	0	0	0	1	0	0	0	0	0	0	0	0	0	0	0	0	0	36.55	FALSE	FALSE	FALSE	132	0.006
RAD23Ap.Ser143Cys	RAD23A	0.00648808345921091	0.00519858598461218	0	0.019464250377632	NA	NA	NA	NA	NA	NA	0.009352478699731001	0.009597850081581726	Cys	Ser	TRUE	NA	1	0	0	0	0	0	0	0	0	0	0	0	0	0	0	0	0	0	0	0	0	0	0	0	0	0	0	0	0	0	0	0	0	0	0	0	0	0	0	0	0	0	0	0	0	0	0	0	0	0	0	0	1	0	0	0	0	0	0	0	0	0	0	0	0	0	36.7	FALSE	FALSE	FALSE	132	0.006
RAD23Bp.Gln109Ter	RAD23B	0.00648808345921091	0.00519858598461218	0	0.019464250377632	NA	NA	NA	NA	NA	NA	0.009352478699731001	0.009597850081581726	Ter	Gln	FALSE	NA	1	0	0	0	0	0	0	0	0	0	0	0	0	0	0	0	0	0	0	0	0	0	0	0	0	0	0	0	0	0	0	0	0	0	0	0	0	0	0	0	0	0	0	0	0	0	0	0	0	0	0	0	1	0	0	0	0	0	0	0	0	0	0	0	0	0	37.43	FALSE	FALSE	FALSE	132	0.006
RAD51AP1p.Met136Thr	RAD51AP1	0.00648808345921091	0.00519858598461218	0	0.019464250377632	NA	NA	NA	NA	NA	NA	0.009352478699731001	0.009597850081581726	Thr	Met	TRUE	NA	1	0	0	0	0	0	0	0	0	0	0	0	0	0	0	0	0	0	0	0	0	0	0	0	0	0	0	0	0	0	0	0	0	0	0	0	0	0	0	0	0	0	0	0	0	0	0	0	0	0	0	0	1	0	0	0	0	0	0	0	0	0	0	0	0	0	36.44	FALSE	FALSE	FALSE	132	0.006
RAD51Cp.Glu59Lys	RAD51C	0.00648808345921091	0.00519858598461218	0	0.019464250377632	NA	NA	NA	NA	NA	NA	0.009352478699731001	0.009597850081581726	Lys	Glu	TRUE	1	1	0	0	0	0	0	0	0	0	0	0	0	0	0	0	0	0	0	0	0	0	0	0	0	0	0	0	0	0	0	0	0	0	0	0	0	0	0	0	0	0	0	0	0	0	0	0	0	0	0	0	0	1	0	0	0	0	0	0	0	0	0	0	0	0	0	36.98	FALSE	FALSE	FALSE	132	0.006
RAD51Cp.Glu80Gln	RAD51C	0.00648808345921091	0.00519858598461218	0	0.019464250377632	NA	NA	NA	NA	NA	NA	0.009352478699731001	0.009597850081581726	Gln	Glu	FALSE	1	1	0	0	0	0	0	0	0	0	0	0	0	0	0	0	0	0	0	0	0	0	0	0	0	0	0	0	0	0	0	0	0	0	0	0	0	0	0	0	0	0	0	0	0	0	0	0	0	0	0	0	0	1	0	0	0	0	0	0	0	0	0	0	0	0	0	36.67	FALSE	FALSE	FALSE	132	0.006
RAD51p.Asp187Asn	RAD51	0.00648808345921091	0.00519858598461218	0	0.019464250377632	NA	NA	NA	NA	NA	NA	0.009352478699731001	0.009597850081581726	Asn	Asp	FALSE	NA	1	0	0	0	0	0	0	0	0	0	0	0	0	0	0	0	0	0	0	0	0	0	0	0	0	0	0	0	0	0	0	0	0	0	0	0	0	0	0	0	0	0	0	0	0	0	0	0	0	0	0	0	1	0	0	0	0	0	0	0	0	0	0	0	0	0	37.14	FALSE	FALSE	FALSE	132	0.006
RAD54L2p.Glu346Gln	RAD54L2	0.00648808345921091	0.00519858598461218	0	0.019464250377632	NA	NA	NA	NA	NA	NA	0.009352478699731001	0.009597850081581726	Gln	Glu	FALSE	NA	1	0	0	0	0	0	0	0	0	0	0	0	0	0	0	0	0	0	0	0	0	0	0	0	0	0	0	0	0	0	0	0	0	0	0	0	0	0	0	0	0	0	0	0	0	0	0	0	0	0	0	0	1	0	0	0	0	0	0	0	0	0	0	0	0	0	35.82	FALSE	FALSE	FALSE	132	0.006
RAI14p.Met637Ile	RAI14	0.00648808345921091	0.00519858598461218	0	0.019464250377632	NA	NA	NA	NA	NA	NA	0.009352478699731001	0.009597850081581726	Ile	Met	FALSE	NA	1	0	0	0	0	0	0	0	0	0	0	0	0	0	0	0	0	0	0	0	0	0	0	0	0	0	0	0	0	0	0	0	0	0	0	0	0	0	0	0	0	0	0	0	0	0	0	0	0	0	0	0	1	0	0	0	0	0	0	0	0	0	0	0	0	0	36.31	FALSE	FALSE	FALSE	132	0.006
RALAp.Glu141Lys	RALA	0.00648808345921091	0.00519858598461218	0	0.019464250377632	NA	NA	NA	NA	NA	NA	0.009352478699731001	0.009597850081581726	Lys	Glu	TRUE	NA	1	0	0	0	0	0	0	0	0	0	0	0	0	0	0	0	0	0	0	0	0	0	0	0	0	0	0	0	0	0	0	0	0	0	0	0	0	0	0	0	0	0	0	0	0	0	0	0	0	0	0	0	1	0	0	0	0	0	0	0	0	0	0	0	0	0	36.43	FALSE	FALSE	FALSE	132	0.006
RALGAPA2p.Asp540Asn	RALGAPA2	0.00648808345921091	0.00519858598461218	0	0.019464250377632	NA	NA	NA	NA	NA	NA	0.009352478699731001	0.009597850081581726	Asn	Asp	FALSE	NA	1	0	0	0	0	0	0	0	0	0	0	0	0	0	0	0	0	0	0	0	0	0	0	0	0	0	0	0	0	0	0	0	0	0	0	0	0	0	0	0	0	0	0	0	0	0	0	0	0	0	0	0	1	0	0	0	0	0	0	0	0	0	0	0	0	0	37.62	FALSE	FALSE	FALSE	132	0.006
RALGAPBp.Asp1226Asn	RALGAPB	0.00648808345921091	0.00519858598461218	0	0.019464250377632	NA	NA	NA	NA	NA	NA	0.009352478699731001	0.009597850081581726	Asn	Asp	FALSE	NA	1	0	0	0	0	0	0	0	0	0	0	0	0	0	0	0	0	0	0	0	0	0	0	0	0	0	0	0	0	0	0	0	0	0	0	0	0	0	0	0	0	0	0	0	0	0	0	0	0	0	0	0	1	0	0	0	0	0	0	0	0	0	0	0	0	0	37.9	FALSE	FALSE	FALSE	132	0.006
RALGAPBp.Glu1478Gln	RALGAPB	0.00648808345921091	0.00519858598461218	0	0.019464250377632	NA	NA	NA	NA	NA	NA	0.009352478699731001	0.009597850081581726	Gln	Glu	FALSE	NA	1	0	0	0	0	0	0	0	0	0	0	0	0	0	0	0	0	0	0	0	0	0	0	0	0	0	0	0	0	0	0	0	0	0	0	0	0	0	0	0	0	0	0	0	0	0	0	0	0	0	0	0	1	0	0	0	0	0	0	0	0	0	0	0	0	0	36.88	FALSE	FALSE	FALSE	132	0.006
RALGDSp.Asp845Glu	RALGDS	0.00648808345921091	0.00519858598461218	0	0.019464250377632	NA	NA	NA	NA	NA	NA	0.009352478699731001	0.009597850081581726	Glu	Asp	FALSE	2	1	0	0	0	0	0	0	0	0	0	0	0	0	0	0	0	0	0	0	0	0	0	0	0	0	0	0	0	0	0	0	0	0	0	0	0	0	0	0	0	0	0	0	0	0	0	0	0	0	0	0	0	1	0	0	0	0	0	0	0	0	0	0	0	0	0	36.92	FALSE	FALSE	FALSE	132	0.006
RALGPS2p.Glu387Lys	RALGPS2	0.00648808345921091	0.00519858598461218	0	0.019464250377632	NA	NA	NA	NA	NA	NA	0.009352478699731001	0.009597850081581726	Lys	Glu	TRUE	NA	1	0	0	0	0	0	0	0	0	0	0	0	0	0	0	0	0	0	0	0	0	0	0	0	0	0	0	0	0	0	0	0	0	0	0	0	0	0	0	0	0	0	0	0	0	0	0	0	0	0	0	0	1	0	0	0	0	0	0	0	0	0	0	0	0	0	36.53	FALSE	FALSE	FALSE	132	0.006
RANBP10p.Gln125Glu	RANBP10	0.00648808345921091	0.00519858598461218	0	0.019464250377632	NA	NA	NA	NA	NA	NA	0.009352478699731001	0.009597850081581726	Glu	Gln	FALSE	NA	1	0	0	0	0	0	0	0	0	0	0	0	0	0	0	0	0	0	0	0	0	0	0	0	0	0	0	0	0	0	0	0	0	0	0	0	0	0	0	0	0	0	0	0	0	0	0	0	0	0	0	0	1	0	0	0	0	0	0	0	0	0	0	0	0	0	36	FALSE	FALSE	FALSE	132	0.006
RANBP2p.Pro2252Arg	RANBP2	0.00648808345921091	0.00519858598461218	0	0.019464250377632	NA	NA	NA	NA	NA	NA	0.009352478699731001	0.009597850081581726	Arg	Pro	TRUE	1	1	0	0	0	0	0	0	0	0	0	0	0	0	0	0	0	0	0	0	0	0	0	0	0	0	0	0	0	0	0	0	0	0	0	0	0	0	0	0	0	0	0	0	0	0	0	0	0	0	0	0	0	1	0	0	0	0	0	0	0	0	0	0	0	0	0	36.52	FALSE	FALSE	FALSE	132	0.006
RANBP3p.Glu245Gln	RANBP3	0.00648808345921091	0.00519858598461218	0	0.019464250377632	NA	NA	NA	NA	NA	NA	0.009352478699731001	0.009597850081581726	Gln	Glu	FALSE	NA	1	0	0	0	0	0	0	0	0	0	0	0	0	0	0	0	0	0	0	0	0	0	0	0	0	0	0	0	0	0	0	0	0	0	0	0	0	0	0	0	0	0	0	0	0	0	0	0	0	0	0	0	1	0	0	0	0	0	0	0	0	0	0	0	0	0	36.16	FALSE	FALSE	FALSE	132	0.006
RANBP9p.Glu364Gln	RANBP9	0.00648808345921091	0.00519858598461218	0	0.019464250377632	NA	NA	NA	NA	NA	NA	0.009352478699731001	0.009597850081581726	Gln	Glu	FALSE	NA	1	0	0	0	0	0	0	0	0	0	0	0	0	0	0	0	0	0	0	0	0	0	0	0	0	0	0	0	0	0	0	0	0	0	0	0	0	0	0	0	0	0	0	0	0	0	0	0	0	0	0	0	1	0	0	0	0	0	0	0	0	0	0	0	0	0	35.9	FALSE	FALSE	FALSE	132	0.006
RAPGEF2p.Ser1353Tyr	RAPGEF2	0.00648808345921091	0.00519858598461218	0	0.019464250377632	NA	NA	NA	NA	NA	NA	0.009352478699731001	0.009597850081581726	Tyr	Ser	TRUE	NA	1	0	0	0	0	0	0	0	0	0	0	0	0	0	0	0	0	0	0	0	0	0	0	0	0	0	0	0	0	0	0	0	0	0	0	0	0	0	0	0	0	0	0	0	0	0	0	0	0	0	0	0	1	0	0	0	0	0	0	0	0	0	0	0	0	0	36.57	TRUE	FALSE	FALSE	132	0.006
RAPGEF4p.Ile954Val	RAPGEF4	0.00648808345921091	0.00519858598461218	0	0.019464250377632	NA	NA	NA	NA	NA	NA	0.009352478699731001	0.009597850081581726	Val	Ile	FALSE	NA	1	0	0	0	0	0	0	0	0	0	0	0	0	0	0	0	0	0	0	0	0	0	0	0	0	0	0	0	0	0	0	0	0	0	0	0	0	0	0	0	0	0	0	0	0	0	0	0	0	0	0	0	1	0	0	0	0	0	0	0	0	0	0	0	0	0	36.54	FALSE	FALSE	FALSE	132	0.006
RAPGEF4p.Leu647Val	RAPGEF4	0.00648808345921091	0.00519858598461218	0	0.019464250377632	NA	NA	NA	NA	NA	NA	0.009352478699731001	0.009597850081581726	Val	Leu	FALSE	NA	1	0	0	0	0	0	0	0	0	0	0	0	0	0	0	0	0	0	0	0	0	0	0	0	0	0	0	0	0	0	0	0	0	0	0	0	0	0	0	0	0	0	0	0	0	0	0	0	0	0	0	0	1	0	0	0	0	0	0	0	0	0	0	0	0	0	37.18	FALSE	FALSE	FALSE	132	0.006
RARS2p.Gly113Ala	RARS2	0.00648808345921091	0.00519858598461218	0	0.019464250377632	NA	NA	NA	NA	NA	NA	0.009352478699731001	0.009597850081581726	Ala	Gly	FALSE	NA	1	0	0	0	0	0	0	0	0	0	0	0	0	0	0	0	0	0	0	0	0	0	0	0	0	0	0	0	0	0	0	0	0	0	0	0	0	0	0	0	0	0	0	0	0	0	0	0	0	0	0	0	1	0	0	0	0	0	0	0	0	0	0	0	0	0	36.24	FALSE	FALSE	FALSE	132	0.006
RASA3p.Arg728His	RASA3	0.00648808345921091	0.00519858598461218	0	0.019464250377632	NA	NA	NA	NA	NA	NA	0.009352478699731001	0.009597850081581726	His	Arg	TRUE	NA	1	0	0	0	0	0	0	0	0	0	0	0	0	0	0	0	0	0	0	0	0	0	0	0	0	0	0	0	0	0	0	0	0	0	0	0	0	0	0	0	0	0	0	0	0	0	0	0	0	0	0	0	1	0	0	0	0	0	0	0	0	0	0	0	0	0	36.86	TRUE	FALSE	FALSE	132	0.006
RASAL3p.Gly29Ser	RASAL3	0.00648808345921091	0.00519858598461218	0	0.019464250377632	NA	NA	NA	NA	NA	NA	0.009352478699731001	0.009597850081581726	Ser	Gly	TRUE	NA	1	0	0	0	0	0	0	0	0	0	0	0	0	0	0	0	0	0	0	0	0	0	0	0	0	0	0	0	0	0	0	0	0	0	0	0	0	0	0	0	0	0	0	0	0	0	0	0	0	0	0	0	1	0	0	0	0	0	0	0	0	0	0	0	0	0	36.25	TRUE	FALSE	FALSE	132	0.006
RASGRP1p.Glu728Lys	RASGRP1	0.00648808345921091	0.00519858598461218	0	0.019464250377632	NA	NA	NA	NA	NA	NA	0.009352478699731001	0.009597850081581726	Lys	Glu	TRUE	NA	1	0	0	0	0	0	0	0	0	0	0	0	0	0	0	0	0	0	0	0	0	0	0	0	0	0	0	0	0	0	0	0	0	0	0	0	0	0	0	0	0	0	0	0	0	0	0	0	0	0	0	0	1	0	0	0	0	0	0	0	0	0	0	0	0	0	36.15	TRUE	FALSE	FALSE	132	0.006
RASIP1p.Glu668Lys	RASIP1	0.00648808345921091	0.00519858598461218	0	0.019464250377632	NA	NA	NA	NA	NA	NA	0.009352478699731001	0.009597850081581726	Lys	Glu	TRUE	NA	1	0	0	0	0	0	0	0	0	0	0	0	0	0	0	0	0	0	0	0	0	0	0	0	0	0	0	0	0	0	0	0	0	0	0	0	0	0	0	0	0	0	0	0	0	0	0	0	0	0	0	0	1	0	0	0	0	0	0	0	0	0	0	0	0	0	37.2	FALSE	FALSE	FALSE	132	0.006
RASSF4p.Glu218Gln	RASSF4	0.00648808345921091	0.00519858598461218	0	0.019464250377632	NA	NA	NA	NA	NA	NA	0.009352478699731001	0.009597850081581726	Gln	Glu	FALSE	NA	1	0	0	0	0	0	0	0	0	0	0	0	0	0	0	0	0	0	0	0	0	0	0	0	0	0	0	0	0	0	0	0	0	0	0	0	0	0	0	0	0	0	0	0	0	0	0	0	0	0	0	0	1	0	0	0	0	0	0	0	0	0	0	0	0	0	36.52	FALSE	FALSE	FALSE	132	0.006
RASSF7p.Glu281Lys	RASSF7	0.00648808345921091	0.00519858598461218	0	0.019464250377632	NA	NA	NA	NA	NA	NA	0.009352478699731001	0.009597850081581726	Lys	Glu	TRUE	NA	1	0	0	0	0	0	0	0	0	0	0	0	0	0	0	0	0	0	0	0	0	0	0	0	0	0	0	0	0	0	0	0	0	0	0	0	0	0	0	0	0	0	0	0	0	0	0	0	0	0	0	0	1	0	0	0	0	0	0	0	0	0	0	0	0	0	37.02	FALSE	FALSE	FALSE	132	0.006
RASSF9p.Asp76Gly	RASSF9	0.00648808345921091	0.00519858598461218	0	0.019464250377632	NA	NA	NA	NA	NA	NA	0.009352478699731001	0.009597850081581726	Gly	Asp	FALSE	NA	1	0	0	0	0	0	0	0	0	0	0	0	0	0	0	0	0	0	0	0	0	0	0	0	0	0	0	0	0	0	0	0	0	0	0	0	0	0	0	0	0	0	0	0	0	0	0	0	0	0	0	0	1	0	0	0	0	0	0	0	0	0	0	0	0	0	37.21	FALSE	FALSE	FALSE	132	0.006
RASSF9p.Gln421Glu	RASSF9	0.00648808345921091	0.00519858598461218	0	0.019464250377632	NA	NA	NA	NA	NA	NA	0.009352478699731001	0.009597850081581726	Glu	Gln	FALSE	NA	1	0	0	0	0	0	0	0	0	0	0	0	0	0	0	0	0	0	0	0	0	0	0	0	0	0	0	0	0	0	0	0	0	0	0	0	0	0	0	0	0	0	0	0	0	0	0	0	0	0	0	0	1	0	0	0	0	0	0	0	0	0	0	0	0	0	36.59	FALSE	FALSE	FALSE	132	0.006
RAVER2p.Glu506Lys	RAVER2	0.00648808345921091	0.00519858598461218	0	0.019464250377632	NA	NA	NA	NA	NA	NA	0.009352478699731001	0.009597850081581726	Lys	Glu	TRUE	NA	1	0	0	0	0	0	0	0	0	0	0	0	0	0	0	0	0	0	0	0	0	0	0	0	0	0	0	0	0	0	0	0	0	0	0	0	0	0	0	0	0	0	0	0	0	0	0	0	0	0	0	0	1	0	0	0	0	0	0	0	0	0	0	0	0	0	37.09	FALSE	FALSE	FALSE	132	0.006
RBBP7p.Asp361Asn	RBBP7	0.00648808345921091	0.00519858598461218	0	0.019464250377632	NA	NA	NA	NA	NA	NA	0.009352478699731001	0.009597850081581726	Asn	Asp	FALSE	NA	1	0	0	0	0	0	0	0	0	0	0	0	0	0	0	0	0	0	0	0	0	0	0	0	0	0	0	0	0	0	0	0	0	0	0	0	0	0	0	0	0	0	0	0	0	0	0	0	0	0	0	0	1	0	0	0	0	0	0	0	0	0	0	0	0	0	37.64	FALSE	FALSE	FALSE	132	0.006
RBBP8NLp.Glu13Asp	RBBP8NL	0.00648808345921091	0.00519858598461218	0	0.019464250377632	NA	NA	NA	NA	NA	NA	0.009352478699731001	0.009597850081581726	Asp	Glu	FALSE	NA	1	0	0	0	0	0	0	0	0	0	0	0	0	0	0	0	0	0	0	0	0	0	0	0	0	0	0	0	0	0	0	0	0	0	0	0	0	0	0	0	0	0	0	0	0	0	0	0	0	0	0	0	1	0	0	0	0	0	0	0	0	0	0	0	0	0	36.28	FALSE	FALSE	FALSE	132	0.006
RBL1p.Glu318Asp	RBL1	0.00648808345921091	0.00519858598461218	0	0.019464250377632	NA	NA	NA	NA	NA	NA	0.009352478699731001	0.009597850081581726	Asp	Glu	FALSE	NA	1	0	0	0	0	0	0	0	0	0	0	0	0	0	0	0	0	0	0	0	0	0	0	0	0	0	0	0	0	0	0	0	0	0	0	0	0	0	0	0	0	0	0	0	0	0	0	0	0	0	0	0	1	0	0	0	0	0	0	0	0	0	0	0	0	0	36.39	FALSE	FALSE	FALSE	132	0.006
RBL1p.Pro989Leu	RBL1	0.00648808345921091	0.00519858598461218	0	0.019464250377632	NA	NA	NA	NA	NA	NA	0.009352478699731001	0.009597850081581726	Leu	Pro	FALSE	NA	1	0	0	0	0	0	0	0	0	0	0	0	0	0	0	0	0	0	0	0	0	0	0	0	0	0	0	0	0	0	0	0	0	0	0	0	0	0	0	0	0	0	0	0	0	0	0	0	0	0	0	0	1	0	0	0	0	0	0	0	0	0	0	0	0	0	36.08	FALSE	FALSE	FALSE	132	0.006
RBM10p.Arg152His	RBM10	0.00648808345921091	0.00519858598461218	0	0.019464250377632	NA	NA	NA	NA	NA	NA	0.009352478699731001	0.009597850081581726	His	Arg	TRUE	1	1	0	0	0	0	0	0	0	0	0	0	0	0	0	0	0	0	0	0	0	0	0	0	0	0	0	0	0	0	0	0	0	0	0	0	0	0	0	0	0	0	0	0	0	0	0	0	0	0	0	0	0	1	0	0	0	0	0	0	0	0	0	0	0	0	0	36.07	FALSE	FALSE	FALSE	132	0.006
RBM11p.Gln136Ter	RBM11	0.00648808345921091	0.00519858598461218	0	0.019464250377632	NA	NA	NA	NA	NA	NA	0.009352478699731001	0.009597850081581726	Ter	Gln	FALSE	NA	1	0	0	0	0	0	0	0	0	0	0	0	0	0	0	0	0	0	0	0	0	0	0	0	0	0	0	0	0	0	0	0	0	0	0	0	0	0	0	0	0	0	0	0	0	0	0	0	0	0	0	0	1	0	0	0	0	0	0	0	0	0	0	0	0	0	36.57	FALSE	FALSE	FALSE	132	0.006
RBM12B-AS1p.Glu86Ter	RBM12B-AS1	0.00648808345921091	0.00519858598461218	0	0.019464250377632	NA	NA	NA	NA	NA	NA	0.009352478699731001	0.009597850081581726	Ter	Glu	FALSE	NA	1	0	0	0	0	0	0	0	0	0	0	0	0	0	0	0	0	0	0	0	0	0	0	0	0	0	0	0	0	0	0	0	0	0	0	0	0	0	0	0	0	0	0	0	0	0	0	0	0	0	0	0	1	0	0	0	0	0	0	0	0	0	0	0	0	0	37.26	FALSE	FALSE	FALSE	132	0.006
RBM17p.Gln29Ter	RBM17	0.00648808345921091	0.00519858598461218	0	0.019464250377632	NA	NA	NA	NA	NA	NA	0.009352478699731001	0.009597850081581726	Ter	Gln	FALSE	NA	1	0	0	0	0	0	0	0	0	0	0	0	0	0	0	0	0	0	0	0	0	0	0	0	0	0	0	0	0	0	0	0	0	0	0	0	0	0	0	0	0	0	0	0	0	0	0	0	0	0	0	0	1	0	0	0	0	0	0	0	0	0	0	0	0	0	37.11	FALSE	FALSE	FALSE	132	0.006
RBM20p.Met1178Ile	RBM20	0.00648808345921091	0.00519858598461218	0	0.019464250377632	NA	NA	NA	NA	NA	NA	0.009352478699731001	0.009597850081581726	Ile	Met	FALSE	NA	1	0	0	0	0	0	0	0	0	0	0	0	0	0	0	0	0	0	0	0	0	0	0	0	0	0	0	0	0	0	0	0	0	0	0	0	0	0	0	0	0	0	0	0	0	0	0	0	0	0	0	0	1	0	0	0	0	0	0	0	0	0	0	0	0	0	36.85	FALSE	FALSE	FALSE	132	0.006
RBM33p.Ser727Cys	RBM33	0.00648808345921091	0.00519858598461218	0	0.019464250377632	NA	NA	NA	NA	NA	NA	0.009352478699731001	0.009597850081581726	Cys	Ser	TRUE	NA	1	0	0	0	0	0	0	0	0	0	0	0	0	0	0	0	0	0	0	0	0	0	0	0	0	0	0	0	0	0	0	0	0	0	0	0	0	0	0	0	0	0	0	0	0	0	0	0	0	0	0	0	1	0	0	0	0	0	0	0	0	0	0	0	0	0	37.49	FALSE	FALSE	FALSE	132	0.006
RBM45p.Asp203His	RBM45	0.00648808345921091	0.00519858598461218	0	0.019464250377632	NA	NA	NA	NA	NA	NA	0.009352478699731001	0.009597850081581726	His	Asp	TRUE	NA	1	0	0	0	0	0	0	0	0	0	0	0	0	0	0	0	0	0	0	0	0	0	0	0	0	0	0	0	0	0	0	0	0	0	0	0	0	0	0	0	0	0	0	0	0	0	0	0	0	0	0	0	1	0	0	0	0	0	0	0	0	0	0	0	0	0	36.35	FALSE	FALSE	FALSE	132	0.006
RBM48p.Gly228Cys	RBM48	0.00648808345921091	0.00519858598461218	0	0.019464250377632	NA	NA	NA	NA	NA	NA	0.009352478699731001	0.009597850081581726	Cys	Gly	TRUE	NA	1	0	0	0	0	0	0	0	0	0	0	0	0	0	0	0	0	0	0	0	0	0	0	0	0	0	0	0	0	0	0	0	0	0	0	0	0	0	0	0	0	0	0	0	0	0	0	0	0	0	0	0	1	0	0	0	0	0	0	0	0	0	0	0	0	0	36.74	FALSE	FALSE	FALSE	132	0.006
RBM5p.Ile91Met	RBM5	0.00648808345921091	0.00519858598461218	0	0.019464250377632	NA	NA	NA	NA	NA	NA	0.009352478699731001	0.009597850081581726	Met	Ile	FALSE	NA	1	0	0	0	0	0	0	0	0	0	0	0	0	0	0	0	0	0	0	0	0	0	0	0	0	0	0	0	0	0	0	0	0	0	0	0	0	0	0	0	0	0	0	0	0	0	0	0	0	0	0	0	1	0	0	0	0	0	0	0	0	0	0	0	0	0	36.71	FALSE	FALSE	FALSE	132	0.006
RBM6p.Glu648Lys	RBM6	0.00648808345921091	0.00519858598461218	0	0.019464250377632	NA	NA	NA	NA	NA	NA	0.009352478699731001	0.009597850081581726	Lys	Glu	TRUE	NA	1	0	0	0	0	0	0	0	0	0	0	0	0	0	0	0	0	0	0	0	0	0	0	0	0	0	0	0	0	0	0	0	0	0	0	0	0	0	0	0	0	0	0	0	0	0	0	0	0	0	0	0	1	0	0	0	0	0	0	0	0	0	0	0	0	0	36.33	FALSE	FALSE	FALSE	132	0.006
RBMXL1p.Gly378Glu	RBMXL1	0.00648808345921091	0.00519858598461218	0	0.019464250377632	NA	NA	NA	NA	NA	NA	0.009352478699731001	0.009597850081581726	Glu	Gly	FALSE	NA	1	0	0	0	0	0	0	0	0	0	0	0	0	0	0	0	0	0	0	0	0	0	0	0	0	0	0	0	0	0	0	0	0	0	0	0	0	0	0	0	0	0	0	0	0	0	0	0	0	0	0	0	1	0	0	0	0	0	0	0	0	0	0	0	0	0	36.06	FALSE	FALSE	FALSE	132	0.006
RBPJLp.Arg176His	RBPJL	0.00648808345921091	0.00519858598461218	0	0.019464250377632	NA	NA	NA	NA	NA	NA	0.009352478699731001	0.009597850081581726	His	Arg	TRUE	NA	1	0	0	0	0	0	0	0	0	0	0	0	0	0	0	0	0	0	0	0	0	0	0	0	0	0	0	0	0	0	0	0	0	0	0	0	0	0	0	0	0	0	0	0	0	0	0	0	0	0	0	0	1	0	0	0	0	0	0	0	0	0	0	0	0	0	37.09	FALSE	FALSE	FALSE	132	0.006
RBX1p.Trp27Cys	RBX1	0.00648808345921091	0.00519858598461218	0	0.019464250377632	NA	NA	NA	NA	NA	NA	0.009352478699731001	0.009597850081581726	Cys	Trp	TRUE	NA	1	0	0	0	0	0	0	0	0	0	0	0	0	0	0	0	0	0	0	0	0	0	0	0	0	0	0	0	0	0	0	0	0	0	0	0	0	0	0	0	0	0	0	0	0	0	0	0	0	0	0	0	1	0	0	0	0	0	0	0	0	0	0	0	0	0	36.95	FALSE	FALSE	FALSE	132	0.006
RCAN3p.Met27Ile	RCAN3	0.00648808345921091	0.00519858598461218	0	0.019464250377632	NA	NA	NA	NA	NA	NA	0.009352478699731001	0.009597850081581726	Ile	Met	FALSE	NA	1	0	0	0	0	0	0	0	0	0	0	0	0	0	0	0	0	0	0	0	0	0	0	0	0	0	0	0	0	0	0	0	0	0	0	0	0	0	0	0	0	0	0	0	0	0	0	0	0	0	0	0	1	0	0	0	0	0	0	0	0	0	0	0	0	0	36.56	FALSE	FALSE	FALSE	132	0.006
RDH8p.Glu211Lys	RDH8	0.00648808345921091	0.00519858598461218	0	0.019464250377632	NA	NA	NA	NA	NA	NA	0.009352478699731001	0.009597850081581726	Lys	Glu	TRUE	NA	1	0	0	0	0	0	0	0	0	0	0	0	0	0	0	0	0	0	0	0	0	0	0	0	0	0	0	0	0	0	0	0	0	0	0	0	0	0	0	0	0	0	0	0	0	0	0	0	0	0	0	0	1	0	0	0	0	0	0	0	0	0	0	0	0	0	37.09	FALSE	FALSE	FALSE	132	0.006
REREp.Ser35Ter	RERE	0.00648808345921091	0.00519858598461218	0	0.019464250377632	NA	NA	NA	NA	NA	NA	0.009352478699731001	0.009597850081581726	Ter	Ser	FALSE	NA	1	0	0	0	0	0	0	0	0	0	0	0	0	0	0	0	0	0	0	0	0	0	0	0	0	0	0	0	0	0	0	0	0	0	0	0	0	0	0	0	0	0	0	0	0	0	0	0	0	0	0	0	1	0	0	0	0	0	0	0	0	0	0	0	0	0	36.17	FALSE	FALSE	FALSE	132	0.006
REV3Lp.Arg2860Thr	REV3L	0.00648808345921091	0.00519858598461218	0	0.019464250377632	NA	NA	NA	NA	NA	NA	0.009352478699731001	0.009597850081581726	Thr	Arg	TRUE	NA	1	0	0	0	0	0	0	0	0	0	0	0	0	0	0	0	0	0	0	0	0	0	0	0	0	0	0	0	0	0	0	0	0	0	0	0	0	0	0	0	0	0	0	0	0	0	0	0	0	0	0	0	1	0	0	0	0	0	0	0	0	0	0	0	0	0	37.59	FALSE	FALSE	FALSE	132	0.006
RFPL4Bp.Leu114Val	RFPL4B	0.00648808345921091	0.00519858598461218	0	0.019464250377632	NA	NA	NA	NA	NA	NA	0.009352478699731001	0.009597850081581726	Val	Leu	FALSE	NA	1	0	0	0	0	0	0	0	0	0	0	0	0	0	0	0	0	0	0	0	0	0	0	0	0	0	0	0	0	0	0	0	0	0	0	0	0	0	0	0	0	0	0	0	0	0	0	0	0	0	0	0	1	0	0	0	0	0	0	0	0	0	0	0	0	0	36.64	FALSE	FALSE	FALSE	132	0.006
RFWD2p.Ser542Cys	RFWD2	0.00648808345921091	0.00519858598461218	0	0.019464250377632	NA	NA	NA	NA	NA	NA	0.009352478699731001	0.009597850081581726	Cys	Ser	TRUE	NA	1	0	0	0	0	0	0	0	0	0	0	0	0	0	0	0	0	0	0	0	0	0	0	0	0	0	0	0	0	0	0	0	0	0	0	0	0	0	0	0	0	0	0	0	0	0	0	0	0	0	0	0	1	0	0	0	0	0	0	0	0	0	0	0	0	0	37.09	FALSE	FALSE	FALSE	132	0.006
RFX4p.Ile346Met	RFX4	0.00648808345921091	0.00519858598461218	0	0.019464250377632	NA	NA	NA	NA	NA	NA	0.009352478699731001	0.009597850081581726	Met	Ile	FALSE	NA	1	0	0	0	0	0	0	0	0	0	0	0	0	0	0	0	0	0	0	0	0	0	0	0	0	0	0	0	0	0	0	0	0	0	0	0	0	0	0	0	0	0	0	0	0	0	0	0	0	0	0	0	1	0	0	0	0	0	0	0	0	0	0	0	0	0	36.53	FALSE	FALSE	FALSE	132	0.006
RGL2p.Pro595Ala	RGL2	0.00648808345921091	0.00519858598461218	0	0.019464250377632	NA	NA	NA	NA	NA	NA	0.009352478699731001	0.009597850081581726	Ala	Pro	FALSE	NA	1	0	0	0	0	0	0	0	0	0	0	0	0	0	0	0	0	0	0	0	0	0	0	0	0	0	0	0	0	0	0	0	0	0	0	0	0	0	0	0	0	0	0	0	0	0	0	0	0	0	0	0	1	0	0	0	0	0	0	0	0	0	0	0	0	0	36.12	FALSE	FALSE	FALSE	132	0.006
RGL4p.Glu141Gln	RGL4	0.00648808345921091	0.00519858598461218	0	0.019464250377632	NA	NA	NA	NA	NA	NA	0.009352478699731001	0.009597850081581726	Gln	Glu	FALSE	NA	1	0	0	0	0	0	0	0	0	0	0	0	0	0	0	0	0	0	0	0	0	0	0	0	0	0	0	0	0	0	0	0	0	0	0	0	0	0	0	0	0	0	0	0	0	0	0	0	0	0	0	0	1	0	0	0	0	0	0	0	0	0	0	0	0	0	37.13	FALSE	FALSE	FALSE	132	0.006
RGPD4p.Gln1043Lys	RGPD4	0.00648808345921091	0.00519858598461218	0	0.019464250377632	NA	NA	NA	NA	NA	NA	0.009352478699731001	0.009597850081581726	Lys	Gln	TRUE	NA	1	0	0	0	0	0	0	0	0	0	0	0	0	0	0	0	0	0	0	0	0	0	0	0	0	0	0	0	0	0	0	0	0	0	0	0	0	0	0	0	0	0	0	0	0	0	0	0	0	0	0	0	1	0	0	0	0	0	0	0	0	0	0	0	0	0	36.32	FALSE	FALSE	FALSE	132	0.006
RGPD4p.Glu1544Lys	RGPD4	0.00648808345921091	0.00519858598461218	0	0.019464250377632	NA	NA	NA	NA	NA	NA	0.009352478699731001	0.009597850081581726	Lys	Glu	TRUE	NA	1	0	0	0	0	0	0	0	0	0	0	0	0	0	0	0	0	0	0	0	0	0	0	0	0	0	0	0	0	0	0	0	0	0	0	0	0	0	0	0	0	0	0	0	0	0	0	0	0	0	0	0	1	0	0	0	0	0	0	0	0	0	0	0	0	0	36.72	FALSE	FALSE	FALSE	132	0.006
RGS20p.Glu335Gln	RGS20	0.00648808345921091	0.00519858598461218	0	0.019464250377632	NA	NA	NA	NA	NA	NA	0.009352478699731001	0.009597850081581726	Gln	Glu	FALSE	NA	1	0	0	0	0	0	0	0	0	0	0	0	0	0	0	0	0	0	0	0	0	0	0	0	0	0	0	0	0	0	0	0	0	0	0	0	0	0	0	0	0	0	0	0	0	0	0	0	0	0	0	0	1	0	0	0	0	0	0	0	0	0	0	0	0	0	37.46	FALSE	FALSE	FALSE	132	0.006
RGS22p.Trp697Ter	RGS22	0.00648808345921091	0.00519858598461218	0	0.019464250377632	NA	NA	NA	NA	NA	NA	0.009352478699731001	0.009597850081581726	Ter	Trp	FALSE	NA	1	0	0	0	0	0	0	0	0	0	0	0	0	0	0	0	0	0	0	0	0	0	0	0	0	0	0	0	0	0	0	0	0	0	0	0	0	0	0	0	0	0	0	0	0	0	0	0	0	0	0	0	1	0	0	0	0	0	0	0	0	0	0	0	0	0	36.47	FALSE	FALSE	FALSE	132	0.006
RGS2p.Gln78Ter	RGS2	0.00648808345921091	0.00519858598461218	0	0.019464250377632	NA	NA	NA	NA	NA	NA	0.009352478699731001	0.009597850081581726	Ter	Gln	FALSE	NA	1	0	0	0	0	0	0	0	0	0	0	0	0	0	0	0	0	0	0	0	0	0	0	0	0	0	0	0	0	0	0	0	0	0	0	0	0	0	0	0	0	0	0	0	0	0	0	0	0	0	0	0	1	0	0	0	0	0	0	0	0	0	0	0	0	0	37.39	FALSE	FALSE	FALSE	132	0.006
RGS7BPp.Tyr135His	RGS7BP	0.00648808345921091	0.00519858598461218	0	0.019464250377632	NA	NA	NA	NA	NA	NA	0.009352478699731001	0.009597850081581726	His	Tyr	TRUE	NA	1	0	0	0	0	0	0	0	0	0	0	0	0	0	0	0	0	0	0	0	0	0	0	0	0	0	0	0	0	0	0	0	0	0	0	0	0	0	0	0	0	0	0	0	0	0	0	0	0	0	0	0	1	0	0	0	0	0	0	0	0	0	0	0	0	0	37.22	FALSE	FALSE	FALSE	132	0.006
RGS7p.Gln157His	RGS7	0.00648808345921091	0.00519858598461218	0	0.019464250377632	NA	NA	NA	NA	NA	NA	0.009352478699731001	0.009597850081581726	His	Gln	TRUE	2	1	0	0	0	0	0	0	0	0	0	0	0	0	0	0	0	0	0	0	0	0	0	0	0	0	0	0	0	0	0	0	0	0	0	0	0	0	0	0	0	0	0	0	0	0	0	0	0	0	0	0	0	1	0	0	0	0	0	0	0	0	0	0	0	0	0	36.69	FALSE	FALSE	FALSE	132	0.006
RHBDD2p.Arg98His	RHBDD2	0.00648808345921091	0.00519858598461218	0	0.019464250377632	NA	NA	NA	NA	NA	NA	0.009352478699731001	0.009597850081581726	His	Arg	TRUE	NA	1	0	0	0	0	0	0	0	0	0	0	0	0	0	0	0	0	0	0	0	0	0	0	0	0	0	0	0	0	0	0	0	0	0	0	0	0	0	0	0	0	0	0	0	0	0	0	0	0	0	0	0	1	0	0	0	0	0	0	0	0	0	0	0	0	0	36.2	FALSE	FALSE	FALSE	132	0.006
RHCEp.Ser284Ter	RHCE	0.00648808345921091	0.00519858598461218	0	0.019464250377632	NA	NA	NA	NA	NA	NA	0.009352478699731001	0.009597850081581726	Ter	Ser	FALSE	NA	1	0	0	0	0	0	0	0	0	0	0	0	0	0	0	0	0	0	0	0	0	0	0	0	0	0	0	0	0	0	0	0	0	0	0	0	0	0	0	0	0	0	0	0	0	0	0	0	0	0	0	0	1	0	0	0	0	0	0	0	0	0	0	0	0	0	37.16	FALSE	FALSE	FALSE	132	0.006
RHCGp.Glu440Gln	RHCG	0.00648808345921091	0.00519858598461218	0	0.019464250377632	NA	NA	NA	NA	NA	NA	0.009352478699731001	0.009597850081581726	Gln	Glu	FALSE	NA	1	0	0	0	0	0	0	0	0	0	0	0	0	0	0	0	0	0	0	0	0	0	0	0	0	0	0	0	0	0	0	0	0	0	0	0	0	0	0	0	0	0	0	0	0	0	0	0	0	0	0	0	1	0	0	0	0	0	0	0	0	0	0	0	0	0	36.63	FALSE	FALSE	FALSE	132	0.006
RHOXF2p.Glu113Gln	RHOXF2	0.00648808345921091	0.00519858598461218	0	0.019464250377632	NA	NA	NA	NA	NA	NA	0.009352478699731001	0.009597850081581726	Gln	Glu	FALSE	NA	1	0	0	0	0	0	0	0	0	0	0	0	0	0	0	0	0	0	0	0	0	0	0	0	0	0	0	0	0	0	0	0	0	0	0	0	0	0	0	0	0	0	0	0	0	0	0	0	0	0	0	0	1	0	0	0	0	0	0	0	0	0	0	0	0	0	36.58	FALSE	FALSE	FALSE	132	0.006
RIC8Ap.Glu467Ter	RIC8A	0.00648808345921091	0.00519858598461218	0	0.019464250377632	NA	NA	NA	NA	NA	NA	0.009352478699731001	0.009597850081581726	Ter	Glu	FALSE	NA	1	0	0	0	0	0	0	0	0	0	0	0	0	0	0	0	0	0	0	0	0	0	0	0	0	0	0	0	0	0	0	0	0	0	0	0	0	0	0	0	0	0	0	0	0	0	0	0	0	0	0	0	1	0	0	0	0	0	0	0	0	0	0	0	0	0	37.24	FALSE	FALSE	FALSE	132	0.006
RICTORp.Gly672Ter	RICTOR	0.00648808345921091	0.00519858598461218	0	0.019464250377632	NA	NA	NA	NA	NA	NA	0.009352478699731001	0.009597850081581726	Ter	Gly	FALSE	NA	1	0	0	0	0	0	0	0	0	0	0	0	0	0	0	0	0	0	0	0	0	0	0	0	0	0	0	0	0	0	0	0	0	0	0	0	0	0	0	0	0	0	0	0	0	0	0	0	0	0	0	0	1	0	0	0	0	0	0	0	0	0	0	0	0	0	36.16	FALSE	FALSE	TRUE	132	0.006
RIF1p.Arg1677Thr	RIF1	0.00648808345921091	0.00519858598461218	0	0.019464250377632	NA	NA	NA	NA	NA	NA	0.009352478699731001	0.009597850081581726	Thr	Arg	TRUE	NA	1	0	0	0	0	0	0	0	0	0	0	0	0	0	0	0	0	0	0	0	0	0	0	0	0	0	0	0	0	0	0	0	0	0	0	0	0	0	0	0	0	0	0	0	0	0	0	0	0	0	0	0	1	0	0	0	0	0	0	0	0	0	0	0	0	0	36.4	FALSE	FALSE	FALSE	132	0.006
RIF1p.Phe470Leu	RIF1	0.00648808345921091	0.00519858598461218	0	0.019464250377632	NA	NA	NA	NA	NA	NA	0.009352478699731001	0.009597850081581726	Leu	Phe	FALSE	NA	1	0	0	0	0	0	0	0	0	0	0	0	0	0	0	0	0	0	0	0	0	0	0	0	0	0	0	0	0	0	0	0	0	0	0	0	0	0	0	0	0	0	0	0	0	0	0	0	0	0	0	0	1	0	0	0	0	0	0	0	0	0	0	0	0	0	36.55	FALSE	FALSE	FALSE	132	0.006
RIMS1p.Pro235Ser	RIMS1	0.00648808345921091	0.00519858598461218	0	0.019464250377632	NA	NA	NA	NA	NA	NA	0.009352478699731001	0.009597850081581726	Ser	Pro	TRUE	NA	1	0	0	0	0	0	0	0	0	0	0	0	0	0	0	0	0	0	0	0	0	0	0	0	0	0	0	0	0	0	0	0	0	0	0	0	0	0	0	0	0	0	0	0	0	0	0	0	0	0	0	0	1	0	0	0	0	0	0	0	0	0	0	0	0	0	36.62	FALSE	FALSE	FALSE	132	0.006
RIMS2p.Gln1084Leu	RIMS2	0.00648808345921091	0.00519858598461218	0	0.019464250377632	NA	NA	NA	NA	NA	NA	0.009352478699731001	0.009597850081581726	Leu	Gln	FALSE	NA	1	0	0	0	0	0	0	0	0	0	0	0	0	0	0	0	0	0	0	0	0	0	0	0	0	0	0	0	0	0	0	0	0	0	0	0	0	0	0	0	0	0	0	0	0	0	0	0	0	0	0	0	1	0	0	0	0	0	0	0	0	0	0	0	0	0	36.4	FALSE	FALSE	FALSE	132	0.006
RIMS2p.Lys625Asn	RIMS2	0.00648808345921091	0.00519858598461218	0	0.019464250377632	NA	NA	NA	NA	NA	NA	0.009352478699731001	0.009597850081581726	Asn	Lys	FALSE	NA	1	0	0	0	0	0	0	0	0	0	0	0	0	0	0	0	0	0	0	0	0	0	0	0	0	0	0	0	0	0	0	0	0	0	0	0	0	0	0	0	0	0	0	0	0	0	0	0	0	0	0	0	1	0	0	0	0	0	0	0	0	0	0	0	0	0	37.17	FALSE	FALSE	FALSE	132	0.006
RIN2p.Arg823Trp	RIN2	0.00648808345921091	0.00519858598461218	0	0.019464250377632	NA	NA	NA	NA	NA	NA	0.009352478699731001	0.009597850081581726	Trp	Arg	FALSE	NA	1	0	0	0	0	0	0	0	0	0	0	0	0	0	0	0	0	0	0	0	0	0	0	0	0	0	0	0	0	0	0	0	0	0	0	0	0	0	0	0	0	0	0	0	0	0	0	0	0	0	0	0	1	0	0	0	0	0	0	0	0	0	0	0	0	0	37.23	FALSE	FALSE	FALSE	132	0.006
RIOK2p.Asp228Tyr	RIOK2	0.00648808345921091	0.00519858598461218	0	0.019464250377632	NA	NA	NA	NA	NA	NA	0.009352478699731001	0.009597850081581726	Tyr	Asp	TRUE	NA	1	0	0	0	0	0	0	0	0	0	0	0	0	0	0	0	0	0	0	0	0	0	0	0	0	0	0	0	0	0	0	0	0	0	0	0	0	0	0	0	0	0	0	0	0	0	0	0	0	0	0	0	1	0	0	0	0	0	0	0	0	0	0	0	0	0	37.55	FALSE	FALSE	FALSE	132	0.006
RIT1p.Lys34Asn	RIT1	0.00648808345921091	0.00519858598461218	0	0.019464250377632	NA	NA	NA	NA	NA	NA	0.009352478699731001	0.009597850081581726	Asn	Lys	FALSE	NA	1	0	0	0	0	0	0	0	0	0	0	0	0	0	0	0	0	0	0	0	0	0	0	0	0	0	0	0	0	0	0	0	0	0	0	0	0	0	0	0	0	0	0	0	0	0	0	0	0	0	0	0	1	0	0	0	0	0	0	0	0	0	0	0	0	0	36.2	TRUE	FALSE	FALSE	132	0.006
RLN1p.Ala24Thr	RLN1	0.00648808345921091	0.00519858598461218	0	0.019464250377632	NA	NA	NA	NA	NA	NA	0.009352478699731001	0.009597850081581726	Thr	Ala	TRUE	NA	1	0	0	0	0	0	0	0	0	0	0	0	0	0	0	0	0	0	0	0	0	0	0	0	0	0	0	0	0	0	0	0	0	0	0	0	0	0	0	0	0	0	0	0	0	0	0	0	0	0	0	0	1	0	0	0	0	0	0	0	0	0	0	0	0	0	36.21	FALSE	FALSE	FALSE	132	0.006
RMDN2p.Arg76Lys	RMDN2	0.00648808345921091	0.00519858598461218	0	0.019464250377632	NA	NA	NA	NA	NA	NA	0.009352478699731001	0.009597850081581726	Lys	Arg	TRUE	NA	1	0	0	0	0	0	0	0	0	0	0	0	0	0	0	0	0	0	0	0	0	0	0	0	0	0	0	0	0	0	0	0	0	0	0	0	0	0	0	0	0	0	0	0	0	0	0	0	0	0	0	0	1	0	0	0	0	0	0	0	0	0	0	0	0	0	36.95	FALSE	FALSE	FALSE	132	0.006
RMI1p.Lys441Arg	RMI1	0.00648808345921091	0.00519858598461218	0	0.019464250377632	NA	NA	NA	NA	NA	NA	0.009352478699731001	0.009597850081581726	Arg	Lys	TRUE	NA	1	0	0	0	0	0	0	0	0	0	0	0	0	0	0	0	0	0	0	0	0	0	0	0	0	0	0	0	0	0	0	0	0	0	0	0	0	0	0	0	0	0	0	0	0	0	0	0	0	0	0	0	1	0	0	0	0	0	0	0	0	0	0	0	0	0	36.7	FALSE	FALSE	FALSE	132	0.006
RNASE8p.Gln48Glu	RNASE8	0.00648808345921091	0.00519858598461218	0	0.019464250377632	NA	NA	NA	NA	NA	NA	0.009352478699731001	0.009597850081581726	Glu	Gln	FALSE	NA	1	0	0	0	0	0	0	0	0	0	0	0	0	0	0	0	0	0	0	0	0	0	0	0	0	0	0	0	0	0	0	0	0	0	0	0	0	0	0	0	0	0	0	0	0	0	0	0	0	0	0	0	1	0	0	0	0	0	0	0	0	0	0	0	0	0	36.23	FALSE	FALSE	FALSE	132	0.006
RNASELp.Glu237Gln	RNASEL	0.00648808345921091	0.00519858598461218	0	0.019464250377632	NA	NA	NA	NA	NA	NA	0.009352478699731001	0.009597850081581726	Gln	Glu	FALSE	NA	1	0	0	0	0	0	0	0	0	0	0	0	0	0	0	0	0	0	0	0	0	0	0	0	0	0	0	0	0	0	0	0	0	0	0	0	0	0	0	0	0	0	0	0	0	0	0	0	0	0	0	0	1	0	0	0	0	0	0	0	0	0	0	0	0	0	36.24	FALSE	FALSE	FALSE	132	0.006
RNF114p.Glu37Gln	RNF114	0.00648808345921091	0.00519858598461218	0	0.019464250377632	NA	NA	NA	NA	NA	NA	0.009352478699731001	0.009597850081581726	Gln	Glu	FALSE	NA	1	0	0	0	0	0	0	0	0	0	0	0	0	0	0	0	0	0	0	0	0	0	0	0	0	0	0	0	0	0	0	0	0	0	0	0	0	0	0	0	0	0	0	0	0	0	0	0	0	0	0	0	1	0	0	0	0	0	0	0	0	0	0	0	0	0	35.74	FALSE	FALSE	FALSE	132	0.006
RNF125p.Met112Ile	RNF125	0.00648808345921091	0.00519858598461218	0	0.019464250377632	NA	NA	NA	NA	NA	NA	0.009352478699731001	0.009597850081581726	Ile	Met	FALSE	NA	1	0	0	0	0	0	0	0	0	0	0	0	0	0	0	0	0	0	0	0	0	0	0	0	0	0	0	0	0	0	0	0	0	0	0	0	0	0	0	0	0	0	0	0	0	0	0	0	0	0	0	0	1	0	0	0	0	0	0	0	0	0	0	0	0	0	37.5	FALSE	FALSE	FALSE	132	0.006
RNF130p.Gly150Ala	RNF130	0.00648808345921091	0.00519858598461218	0	0.019464250377632	NA	NA	NA	NA	NA	NA	0.009352478699731001	0.009597850081581726	Ala	Gly	FALSE	NA	1	0	0	0	0	0	0	0	0	0	0	0	0	0	0	0	0	0	0	0	0	0	0	0	0	0	0	0	0	0	0	0	0	0	0	0	0	0	0	0	0	0	0	0	0	0	0	0	0	0	0	0	1	0	0	0	0	0	0	0	0	0	0	0	0	0	38.01	FALSE	FALSE	FALSE	132	0.006
RNF139p.Phe444Leu	RNF139	0.00648808345921091	0.00519858598461218	0	0.019464250377632	NA	NA	NA	NA	NA	NA	0.009352478699731001	0.009597850081581726	Leu	Phe	FALSE	NA	1	0	0	0	0	0	0	0	0	0	0	0	0	0	0	0	0	0	0	0	0	0	0	0	0	0	0	0	0	0	0	0	0	0	0	0	0	0	0	0	0	0	0	0	0	0	0	0	0	0	0	0	1	0	0	0	0	0	0	0	0	0	0	0	0	0	35.94	FALSE	FALSE	FALSE	132	0.006
RNF149p.Glu140Lys	RNF149	0.00648808345921091	0.00519858598461218	0	0.019464250377632	NA	NA	NA	NA	NA	NA	0.009352478699731001	0.009597850081581726	Lys	Glu	TRUE	NA	1	0	0	0	0	0	0	0	0	0	0	0	0	0	0	0	0	0	0	0	0	0	0	0	0	0	0	0	0	0	0	0	0	0	0	0	0	0	0	0	0	0	0	0	0	0	0	0	0	0	0	0	1	0	0	0	0	0	0	0	0	0	0	0	0	0	36.27	FALSE	FALSE	FALSE	132	0.006
RNF151p.Glu202Lys	RNF151	0.00648808345921091	0.00519858598461218	0	0.019464250377632	NA	NA	NA	NA	NA	NA	0.009352478699731001	0.009597850081581726	Lys	Glu	TRUE	NA	1	0	0	0	0	0	0	0	0	0	0	0	0	0	0	0	0	0	0	0	0	0	0	0	0	0	0	0	0	0	0	0	0	0	0	0	0	0	0	0	0	0	0	0	0	0	0	0	0	0	0	0	1	0	0	0	0	0	0	0	0	0	0	0	0	0	37.16	FALSE	FALSE	FALSE	132	0.006
RNF157p.His48Tyr	RNF157	0.00648808345921091	0.00519858598461218	0	0.019464250377632	NA	NA	NA	NA	NA	NA	0.009352478699731001	0.009597850081581726	Tyr	His	TRUE	NA	1	0	0	0	0	0	0	0	0	0	0	0	0	0	0	0	0	0	0	0	0	0	0	0	0	0	0	0	0	0	0	0	0	0	0	0	0	0	0	0	0	0	0	0	0	0	0	0	0	0	0	0	1	0	0	0	0	0	0	0	0	0	0	0	0	0	37.47	FALSE	FALSE	FALSE	132	0.006
RNF168p.Glu511Gln	RNF168	0.00648808345921091	0.00519858598461218	0	0.019464250377632	NA	NA	NA	NA	NA	NA	0.009352478699731001	0.009597850081581726	Gln	Glu	FALSE	NA	1	0	0	0	0	0	0	0	0	0	0	0	0	0	0	0	0	0	0	0	0	0	0	0	0	0	0	0	0	0	0	0	0	0	0	0	0	0	0	0	0	0	0	0	0	0	0	0	0	0	0	0	1	0	0	0	0	0	0	0	0	0	0	0	0	0	36.42	FALSE	FALSE	FALSE	132	0.006
RNF17p.Ser1437Cys	RNF17	0.00648808345921091	0.00519858598461218	0	0.019464250377632	NA	NA	NA	NA	NA	NA	0.009352478699731001	0.009597850081581726	Cys	Ser	TRUE	NA	1	0	0	0	0	0	0	0	0	0	0	0	0	0	0	0	0	0	0	0	0	0	0	0	0	0	0	0	0	0	0	0	0	0	0	0	0	0	0	0	0	0	0	0	0	0	0	0	0	0	0	0	1	0	0	0	0	0	0	0	0	0	0	0	0	0	37.15	FALSE	FALSE	FALSE	132	0.006
RNF180p.Glu185Ter	RNF180	0.00648808345921091	0.00519858598461218	0	0.019464250377632	NA	NA	NA	NA	NA	NA	0.009352478699731001	0.009597850081581726	Ter	Glu	FALSE	NA	1	0	0	0	0	0	0	0	0	0	0	0	0	0	0	0	0	0	0	0	0	0	0	0	0	0	0	0	0	0	0	0	0	0	0	0	0	0	0	0	0	0	0	0	0	0	0	0	0	0	0	0	1	0	0	0	0	0	0	0	0	0	0	0	0	0	35.99	FALSE	FALSE	FALSE	132	0.006
RNF19Ap.Thr783Asn	RNF19A	0.00648808345921091	0.00519858598461218	0	0.019464250377632	NA	NA	NA	NA	NA	NA	0.009352478699731001	0.009597850081581726	Asn	Thr	FALSE	NA	1	0	0	0	0	0	0	0	0	0	0	0	0	0	0	0	0	0	0	0	0	0	0	0	0	0	0	0	0	0	0	0	0	0	0	0	0	0	0	0	0	0	0	0	0	0	0	0	0	0	0	0	1	0	0	0	0	0	0	0	0	0	0	0	0	0	36.93	FALSE	FALSE	FALSE	132	0.006
RNF213p.Gln129Ter	RNF213	0.00648808345921091	0.00519858598461218	0	0.019464250377632	NA	NA	NA	NA	NA	NA	0.009352478699731001	0.009597850081581726	Ter	Gln	FALSE	1	1	0	0	0	0	0	0	0	0	0	0	0	0	0	0	0	0	0	0	0	0	0	0	0	0	0	0	0	0	0	0	0	0	0	0	0	0	0	0	0	0	0	0	0	0	0	0	0	0	0	0	0	1	0	0	0	0	0	0	0	0	0	0	0	0	0	36.93	FALSE	FALSE	FALSE	132	0.006
RNF213p.Gln2623Glu	RNF213	0.00648808345921091	0.00519858598461218	0	0.019464250377632	NA	NA	NA	NA	NA	NA	0.009352478699731001	0.009597850081581726	Glu	Gln	FALSE	1	1	0	0	0	0	0	0	0	0	0	0	0	0	0	0	0	0	0	0	0	0	0	0	0	0	0	0	0	0	0	0	0	0	0	0	0	0	0	0	0	0	0	0	0	0	0	0	0	0	0	0	0	1	0	0	0	0	0	0	0	0	0	0	0	0	0	37.67	FALSE	FALSE	FALSE	132	0.006
RNF213p.Lys2248Asn	RNF213	0.00648808345921091	0.00519858598461218	0	0.019464250377632	NA	NA	NA	NA	NA	NA	0.009352478699731001	0.009597850081581726	Asn	Lys	FALSE	1	1	0	0	0	0	0	0	0	0	0	0	0	0	0	0	0	0	0	0	0	0	0	0	0	0	0	0	0	0	0	0	0	0	0	0	0	0	0	0	0	0	0	0	0	0	0	0	0	0	0	0	0	1	0	0	0	0	0	0	0	0	0	0	0	0	0	37.33	FALSE	FALSE	FALSE	132	0.006
RNF213p.Phe3711Leu	RNF213	0.00648808345921091	0.00519858598461218	0	0.019464250377632	NA	NA	NA	NA	NA	NA	0.009352478699731001	0.009597850081581726	Leu	Phe	FALSE	1	1	0	0	0	0	0	0	0	0	0	0	0	0	0	0	0	0	0	0	0	0	0	0	0	0	0	0	0	0	0	0	0	0	0	0	0	0	0	0	0	0	0	0	0	0	0	0	0	0	0	0	0	1	0	0	0	0	0	0	0	0	0	0	0	0	0	35.230000000000004	FALSE	FALSE	FALSE	132	0.006
RNF213p.Ser1365Thr	RNF213	0.00648808345921091	0.00519858598461218	0	0.019464250377632	NA	NA	NA	NA	NA	NA	0.009352478699731001	0.009597850081581726	Thr	Ser	TRUE	1	1	0	0	0	0	0	0	0	0	0	0	0	0	0	0	0	0	0	0	0	0	0	0	0	0	0	0	0	0	0	0	0	0	0	0	0	0	0	0	0	0	0	0	0	0	0	0	0	0	0	0	0	1	0	0	0	0	0	0	0	0	0	0	0	0	0	37.26	FALSE	FALSE	FALSE	132	0.006
RNF213p.Ser650Ter	RNF213	0.00648808345921091	0.00519858598461218	0	0.019464250377632	NA	NA	NA	NA	NA	NA	0.009352478699731001	0.009597850081581726	Ter	Ser	FALSE	1	1	0	0	0	0	0	0	0	0	0	0	0	0	0	0	0	0	0	0	0	0	0	0	0	0	0	0	0	0	0	0	0	0	0	0	0	0	0	0	0	0	0	0	0	0	0	0	0	0	0	0	0	1	0	0	0	0	0	0	0	0	0	0	0	0	0	36.97	FALSE	FALSE	FALSE	132	0.006
RNF219p.Ala475Asp	RNF219	0.00648808345921091	0.00519858598461218	0	0.019464250377632	NA	NA	NA	NA	NA	NA	0.009352478699731001	0.009597850081581726	Asp	Ala	FALSE	NA	1	0	0	0	0	0	0	0	0	0	0	0	0	0	0	0	0	0	0	0	0	0	0	0	0	0	0	0	0	0	0	0	0	0	0	0	0	0	0	0	0	0	0	0	0	0	0	0	0	0	0	0	1	0	0	0	0	0	0	0	0	0	0	0	0	0	37.51	FALSE	FALSE	FALSE	132	0.006
RNF41p.Glu153Lys	RNF41	0.00648808345921091	0.00519858598461218	0	0.019464250377632	NA	NA	NA	NA	NA	NA	0.009352478699731001	0.009597850081581726	Lys	Glu	TRUE	NA	1	0	0	0	0	0	0	0	0	0	0	0	0	0	0	0	0	0	0	0	0	0	0	0	0	0	0	0	0	0	0	0	0	0	0	0	0	0	0	0	0	0	0	0	0	0	0	0	0	0	0	0	1	0	0	0	0	0	0	0	0	0	0	0	0	0	37.63	FALSE	FALSE	FALSE	132	0.006
RNMTp.Glu91Gln	RNMT	0.00648808345921091	0.00519858598461218	0	0.019464250377632	NA	NA	NA	NA	NA	NA	0.009352478699731001	0.009597850081581726	Gln	Glu	FALSE	NA	1	0	0	0	0	0	0	0	0	0	0	0	0	0	0	0	0	0	0	0	0	0	0	0	0	0	0	0	0	0	0	0	0	0	0	0	0	0	0	0	0	0	0	0	0	0	0	0	0	0	0	0	1	0	0	0	0	0	0	0	0	0	0	0	0	0	36.1	FALSE	FALSE	FALSE	132	0.006
RNPEPL1p.Glu303Gln	RNPEPL1	0.00648808345921091	0.00519858598461218	0	0.019464250377632	NA	NA	NA	NA	NA	NA	0.009352478699731001	0.009597850081581726	Gln	Glu	FALSE	NA	1	0	0	0	0	0	0	0	0	0	0	0	0	0	0	0	0	0	0	0	0	0	0	0	0	0	0	0	0	0	0	0	0	0	0	0	0	0	0	0	0	0	0	0	0	0	0	0	0	0	0	0	1	0	0	0	0	0	0	0	0	0	0	0	0	0	37.02	FALSE	FALSE	FALSE	132	0.006
ROBO2p.Asn1073Lys	ROBO2	0.00648808345921091	0.00519858598461218	0	0.019464250377632	NA	NA	NA	NA	NA	NA	0.009352478699731001	0.009597850081581726	Lys	Asn	TRUE	2	1	0	0	0	0	0	0	0	0	0	0	0	0	0	0	0	0	0	0	0	0	0	0	0	0	0	0	0	0	0	0	0	0	0	0	0	0	0	0	0	0	0	0	0	0	0	0	0	0	0	0	0	1	0	0	0	0	0	0	0	0	0	0	0	0	0	37.65	FALSE	FALSE	FALSE	132	0.006
ROBO3p.Gly243Glu	ROBO3	0.00648808345921091	0.00519858598461218	0	0.019464250377632	NA	NA	NA	NA	NA	NA	0.009352478699731001	0.009597850081581726	Glu	Gly	FALSE	NA	1	0	0	0	0	0	0	0	0	0	0	0	0	0	0	0	0	0	0	0	0	0	0	0	0	0	0	0	0	0	0	0	0	0	0	0	0	0	0	0	0	0	0	0	0	0	0	0	0	0	0	0	1	0	0	0	0	0	0	0	0	0	0	0	0	0	37.49	FALSE	FALSE	FALSE	132	0.006
ROPN1p.Asp5Asn	ROPN1	0.00648808345921091	0.00519858598461218	0	0.019464250377632	NA	NA	NA	NA	NA	NA	0.009352478699731001	0.009597850081581726	Asn	Asp	FALSE	NA	1	0	0	0	0	0	0	0	0	0	0	0	0	0	0	0	0	0	0	0	0	0	0	0	0	0	0	0	0	0	0	0	0	0	0	0	0	0	0	0	0	0	0	0	0	0	0	0	0	0	0	0	1	0	0	0	0	0	0	0	0	0	0	0	0	0	37.08	FALSE	FALSE	FALSE	132	0.006
ROR2p.Arg265His	ROR2	0.00648808345921091	0.00519858598461218	0	0.019464250377632	NA	NA	NA	NA	NA	NA	0.009352478699731001	0.009597850081581726	His	Arg	TRUE	NA	1	0	0	0	0	0	0	0	0	0	0	0	0	0	0	0	0	0	0	0	0	0	0	0	0	0	0	0	0	0	0	0	0	0	0	0	0	0	0	0	0	0	0	0	0	0	0	0	0	0	0	0	1	0	0	0	0	0	0	0	0	0	0	0	0	0	37.01	FALSE	FALSE	FALSE	132	0.006
ROS1p.Glu2232Ter	ROS1	0.00648808345921091	0.00519858598461218	0	0.019464250377632	NA	NA	NA	NA	NA	NA	0.009352478699731001	0.009597850081581726	Ter	Glu	FALSE	1	1	0	0	0	0	0	0	0	0	0	0	0	0	0	0	0	0	0	0	0	0	0	0	0	0	0	0	0	0	0	0	0	0	0	0	0	0	0	0	0	0	0	0	0	0	0	0	0	0	0	0	0	1	0	0	0	0	0	0	0	0	0	0	0	0	0	36.53	TRUE	FALSE	FALSE	132	0.006
ROS1p.Gly2343Arg	ROS1	0.00648808345921091	0.00519858598461218	0	0.019464250377632	NA	NA	NA	NA	NA	NA	0.009352478699731001	0.009597850081581726	Arg	Gly	TRUE	1	1	0	0	0	0	0	0	0	0	0	0	0	0	0	0	0	0	0	0	0	0	0	0	0	0	0	0	0	0	0	0	0	0	0	0	0	0	0	0	0	0	0	0	0	0	0	0	0	0	0	0	0	1	0	0	0	0	0	0	0	0	0	0	0	0	0	37.19	TRUE	FALSE	FALSE	132	0.006
RP1-241P17.4p.Met44Ile	RP1-241P1	0.00648808345921091	0.00519858598461218	0	0.019464250377632	NA	NA	NA	NA	NA	NA	0.009352478699731001	0.009597850081581726	Ile	Met	FALSE	NA	1	0	0	0	0	0	0	0	0	0	0	0	0	0	0	0	0	0	0	0	0	0	0	0	0	0	0	0	0	0	0	0	0	0	0	0	0	0	0	0	0	0	0	0	0	0	0	0	0	0	0	0	1	0	0	0	0	0	0	0	0	0	0	0	0	0	36.99	FALSE	FALSE	FALSE	132	0.006
RP11-1055B8.7p.Asp607Asn	RP11-1055B	0.00648808345921091	0.00519858598461218	0	0.019464250377632	NA	NA	NA	NA	NA	NA	0.009352478699731001	0.009597850081581726	Asn	Asp	FALSE	NA	1	0	0	0	0	0	0	0	0	0	0	0	0	0	0	0	0	0	0	0	0	0	0	0	0	0	0	0	0	0	0	0	0	0	0	0	0	0	0	0	0	0	0	0	0	0	0	0	0	0	0	0	1	0	0	0	0	0	0	0	0	0	0	0	0	0	37.3	FALSE	FALSE	FALSE	132	0.006
RP11-1055B8.7p.Glu1833Ter	RP11-1055B	0.00648808345921091	0.00519858598461218	0	0.019464250377632	NA	NA	NA	NA	NA	NA	0.009352478699731001	0.009597850081581726	Ter	Glu	FALSE	NA	1	0	0	0	0	0	0	0	0	0	0	0	0	0	0	0	0	0	0	0	0	0	0	0	0	0	0	0	0	0	0	0	0	0	0	0	0	0	0	0	0	0	0	0	0	0	0	0	0	0	0	0	1	0	0	0	0	0	0	0	0	0	0	0	0	0	37.19	FALSE	FALSE	FALSE	132	0.006
RP11-1055B8.7p.Glu2418Lys	RP11-1055B	0.00648808345921091	0.00519858598461218	0	0.019464250377632	NA	NA	NA	NA	NA	NA	0.009352478699731001	0.009597850081581726	Lys	Glu	TRUE	NA	1	0	0	0	0	0	0	0	0	0	0	0	0	0	0	0	0	0	0	0	0	0	0	0	0	0	0	0	0	0	0	0	0	0	0	0	0	0	0	0	0	0	0	0	0	0	0	0	0	0	0	0	1	0	0	0	0	0	0	0	0	0	0	0	0	0	37.16	FALSE	FALSE	FALSE	132	0.006
RP11-1055B8.7p.Glu412Lys	RP11-1055B	0.00648808345921091	0.00519858598461218	0	0.019464250377632	NA	NA	NA	NA	NA	NA	0.009352478699731001	0.009597850081581726	Lys	Glu	TRUE	NA	1	0	0	0	0	0	0	0	0	0	0	0	0	0	0	0	0	0	0	0	0	0	0	0	0	0	0	0	0	0	0	0	0	0	0	0	0	0	0	0	0	0	0	0	0	0	0	0	0	0	0	0	1	0	0	0	0	0	0	0	0	0	0	0	0	0	36.98	FALSE	FALSE	FALSE	132	0.006
RP11-1220K2.2p.Glu1453Gln	RP11-1220K	0.00648808345921091	0.00519858598461218	0	0.019464250377632	NA	NA	NA	NA	NA	NA	0.009352478699731001	0.009597850081581726	Gln	Glu	FALSE	NA	1	0	0	0	0	0	0	0	0	0	0	0	0	0	0	0	0	0	0	0	0	0	0	0	0	0	0	0	0	0	0	0	0	0	0	0	0	0	0	0	0	0	0	0	0	0	0	0	0	0	0	0	1	0	0	0	0	0	0	0	0	0	0	0	0	0	36.67	FALSE	FALSE	FALSE	132	0.006
RP11-149I2.4p.Arg53Trp	RP11-149I	0.00648808345921091	0.00519858598461218	0	0.019464250377632	NA	NA	NA	NA	NA	NA	0.009352478699731001	0.009597850081581726	Trp	Arg	FALSE	NA	1	0	0	0	0	0	0	0	0	0	0	0	0	0	0	0	0	0	0	0	0	0	0	0	0	0	0	0	0	0	0	0	0	0	0	0	0	0	0	0	0	0	0	0	0	0	0	0	0	0	0	0	1	0	0	0	0	0	0	0	0	0	0	0	0	0	37.14	FALSE	FALSE	FALSE	132	0.006
RP11-20I23.1p.Lys80Asn	RP11-20I2	0.00648808345921091	0.00519858598461218	0	0.019464250377632	NA	NA	NA	NA	NA	NA	0.009352478699731001	0.009597850081581726	Asn	Lys	FALSE	NA	1	0	0	0	0	0	0	0	0	0	0	0	0	0	0	0	0	0	0	0	0	0	0	0	0	0	0	0	0	0	0	0	0	0	0	0	0	0	0	0	0	0	0	0	0	0	0	0	0	0	0	0	1	0	0	0	0	0	0	0	0	0	0	0	0	0	36.62	FALSE	FALSE	FALSE	132	0.006
RP11-247C2.2p.Glu79Lys	RP11-247C	0.00648808345921091	0.00519858598461218	0	0.019464250377632	NA	NA	NA	NA	NA	NA	0.009352478699731001	0.009597850081581726	Lys	Glu	TRUE	NA	1	0	0	0	0	0	0	0	0	0	0	0	0	0	0	0	0	0	0	0	0	0	0	0	0	0	0	0	0	0	0	0	0	0	0	0	0	0	0	0	0	0	0	0	0	0	0	0	0	0	0	0	1	0	0	0	0	0	0	0	0	0	0	0	0	0	36.04	FALSE	FALSE	FALSE	132	0.006
RP11-295P9.3p.Arg294Lys	RP11-295P	0.00648808345921091	0.00519858598461218	0	0.019464250377632	NA	NA	NA	NA	NA	NA	0.009352478699731001	0.009597850081581726	Lys	Arg	TRUE	NA	1	0	0	0	0	0	0	0	0	0	0	0	0	0	0	0	0	0	0	0	0	0	0	0	0	0	0	0	0	0	0	0	0	0	0	0	0	0	0	0	0	0	0	0	0	0	0	0	0	0	0	0	1	0	0	0	0	0	0	0	0	0	0	0	0	0	36.39	FALSE	FALSE	FALSE	132	0.006
RP11-347C12.3p.Ser307Leu	RP11-347C1	0.00648808345921091	0.00519858598461218	0	0.019464250377632	NA	NA	NA	NA	NA	NA	0.009352478699731001	0.009597850081581726	Leu	Ser	FALSE	NA	1	0	0	0	0	0	0	0	0	0	0	0	0	0	0	0	0	0	0	0	0	0	0	0	0	0	0	0	0	0	0	0	0	0	0	0	0	0	0	0	0	0	0	0	0	0	0	0	0	0	0	0	1	0	0	0	0	0	0	0	0	0	0	0	0	0	36.68	FALSE	FALSE	FALSE	132	0.006
RP11-385D13.1p.Pro463Ala	RP11-385D1	0.00648808345921091	0.00519858598461218	0	0.019464250377632	NA	NA	NA	NA	NA	NA	0.009352478699731001	0.009597850081581726	Ala	Pro	FALSE	NA	1	0	0	0	0	0	0	0	0	0	0	0	0	0	0	0	0	0	0	0	0	0	0	0	0	0	0	0	0	0	0	0	0	0	0	0	0	0	0	0	0	0	0	0	0	0	0	0	0	0	0	0	1	0	0	0	0	0	0	0	0	0	0	0	0	0	37.29	FALSE	FALSE	FALSE	132	0.006
RP11-618P17.4p.Val156Ile	RP11-618P1	0.00648808345921091	0.00519858598461218	0	0.019464250377632	NA	NA	NA	NA	NA	NA	0.009352478699731001	0.009597850081581726	Ile	Val	FALSE	NA	1	0	0	0	0	0	0	0	0	0	0	0	0	0	0	0	0	0	0	0	0	0	0	0	0	0	0	0	0	0	0	0	0	0	0	0	0	0	0	0	0	0	0	0	0	0	0	0	0	0	0	0	1	0	0	0	0	0	0	0	0	0	0	0	0	0	37.28	FALSE	FALSE	FALSE	132	0.006
RP11-770J1.5p.Arg6Gly	RP11-770J	0.00648808345921091	0.00519858598461218	0	0.019464250377632	NA	NA	NA	NA	NA	NA	0.009352478699731001	0.009597850081581726	Gly	Arg	FALSE	NA	1	0	0	0	0	0	0	0	0	0	0	0	0	0	0	0	0	0	0	0	0	0	0	0	0	0	0	0	0	0	0	0	0	0	0	0	0	0	0	0	0	0	0	0	0	0	0	0	0	0	0	0	1	0	0	0	0	0	0	0	0	0	0	0	0	0	35.480000000000004	FALSE	FALSE	FALSE	132	0.006
RP1L1p.Gly1822Ser	RP1L1	0.00648808345921091	0.00519858598461218	0	0.019464250377632	NA	NA	NA	NA	NA	NA	0.009352478699731001	0.009597850081581726	Ser	Gly	TRUE	NA	1	0	0	0	0	0	0	0	0	0	0	0	0	0	0	0	0	0	0	0	0	0	0	0	0	0	0	0	0	0	0	0	0	0	0	0	0	0	0	0	0	0	0	0	0	0	0	0	0	0	0	0	1	0	0	0	0	0	0	0	0	0	0	0	0	0	36.9	FALSE	FALSE	FALSE	132	0.006
RP5-1052I5.2p.His264Asp	RP5-1052I	0.00648808345921091	0.00519858598461218	0	0.019464250377632	NA	NA	NA	NA	NA	NA	0.009352478699731001	0.009597850081581726	Asp	His	FALSE	NA	1	0	0	0	0	0	0	0	0	0	0	0	0	0	0	0	0	0	0	0	0	0	0	0	0	0	0	0	0	0	0	0	0	0	0	0	0	0	0	0	0	0	0	0	0	0	0	0	0	0	0	0	1	0	0	0	0	0	0	0	0	0	0	0	0	0	36.49	FALSE	FALSE	FALSE	132	0.006
RPA1p.Arg568Leu	RPA1	0.00648808345921091	0.00519858598461218	0	0.019464250377632	NA	NA	NA	NA	NA	NA	0.009352478699731001	0.009597850081581726	Leu	Arg	FALSE	NA	1	0	0	0	0	0	0	0	0	0	0	0	0	0	0	0	0	0	0	0	0	0	0	0	0	0	0	0	0	0	0	0	0	0	0	0	0	0	0	0	0	0	0	0	0	0	0	0	0	0	0	0	1	0	0	0	0	0	0	0	0	0	0	0	0	0	36.66	FALSE	FALSE	FALSE	132	0.006
RPAINp.Val153Leu	RPAIN	0.00648808345921091	0.00519858598461218	0	0.019464250377632	NA	NA	NA	NA	NA	NA	0.009352478699731001	0.009597850081581726	Leu	Val	FALSE	NA	1	0	0	0	0	0	0	0	0	0	0	0	0	0	0	0	0	0	0	0	0	0	0	0	0	0	0	0	0	0	0	0	0	0	0	0	0	0	0	0	0	0	0	0	0	0	0	0	0	0	0	0	1	0	0	0	0	0	0	0	0	0	0	0	0	0	36.03	FALSE	FALSE	FALSE	132	0.006
RPAP2p.Pro491Ala	RPAP2	0.00648808345921091	0.00519858598461218	0	0.019464250377632	NA	NA	NA	NA	NA	NA	0.009352478699731001	0.009597850081581726	Ala	Pro	FALSE	NA	1	0	0	0	0	0	0	0	0	0	0	0	0	0	0	0	0	0	0	0	0	0	0	0	0	0	0	0	0	0	0	0	0	0	0	0	0	0	0	0	0	0	0	0	0	0	0	0	0	0	0	0	1	0	0	0	0	0	0	0	0	0	0	0	0	0	36.13	FALSE	FALSE	FALSE	132	0.006
RPE65p.Asp445His	RPE65	0.00648808345921091	0.00519858598461218	0	0.019464250377632	NA	NA	NA	NA	NA	NA	0.009352478699731001	0.009597850081581726	His	Asp	TRUE	NA	1	0	0	0	0	0	0	0	0	0	0	0	0	0	0	0	0	0	0	0	0	0	0	0	0	0	0	0	0	0	0	0	0	0	0	0	0	0	0	0	0	0	0	0	0	0	0	0	0	0	0	0	1	0	0	0	0	0	0	0	0	0	0	0	0	0	36.51	FALSE	FALSE	FALSE	132	0.006
RPGRIP1Lp.Glu1032Lys	RPGRIP1L	0.00648808345921091	0.00519858598461218	0	0.019464250377632	NA	NA	NA	NA	NA	NA	0.009352478699731001	0.009597850081581726	Lys	Glu	TRUE	NA	1	0	0	0	0	0	0	0	0	0	0	0	0	0	0	0	0	0	0	0	0	0	0	0	0	0	0	0	0	0	0	0	0	0	0	0	0	0	0	0	0	0	0	0	0	0	0	0	0	0	0	0	1	0	0	0	0	0	0	0	0	0	0	0	0	0	36.51	FALSE	FALSE	FALSE	132	0.006
RPGRp.Glu1041Asp	RPGR	0.00648808345921091	0.00519858598461218	0	0.019464250377632	NA	NA	NA	NA	NA	NA	0.009352478699731001	0.009597850081581726	Asp	Glu	FALSE	NA	1	0	0	0	0	0	0	0	0	0	0	0	0	0	0	0	0	0	0	0	0	0	0	0	0	0	0	0	0	0	0	0	0	0	0	0	0	0	0	0	0	0	0	0	0	0	0	0	0	0	0	0	1	0	0	0	0	0	0	0	0	0	0	0	0	0	37.63	FALSE	FALSE	FALSE	132	0.006
RPGRp.Ser627Ter	RPGR	0.00648808345921091	0.00519858598461218	0	0.019464250377632	NA	NA	NA	NA	NA	NA	0.009352478699731001	0.009597850081581726	Ter	Ser	FALSE	NA	1	0	0	0	0	0	0	0	0	0	0	0	0	0	0	0	0	0	0	0	0	0	0	0	0	0	0	0	0	0	0	0	0	0	0	0	0	0	0	0	0	0	0	0	0	0	0	0	0	0	0	0	1	0	0	0	0	0	0	0	0	0	0	0	0	0	36.93	FALSE	FALSE	FALSE	132	0.006
RPGRp.Thr103Ile	RPGR	0.00648808345921091	0.00519858598461218	0	0.019464250377632	NA	NA	NA	NA	NA	NA	0.009352478699731001	0.009597850081581726	Ile	Thr	FALSE	NA	1	0	0	0	0	0	0	0	0	0	0	0	0	0	0	0	0	0	0	0	0	0	0	0	0	0	0	0	0	0	0	0	0	0	0	0	0	0	0	0	0	0	0	0	0	0	0	0	0	0	0	0	1	0	0	0	0	0	0	0	0	0	0	0	0	0	37.3	FALSE	FALSE	FALSE	132	0.006
RPH3Ap.Glu539Lys	RPH3A	0.00648808345921091	0.00519858598461218	0	0.019464250377632	NA	NA	NA	NA	NA	NA	0.009352478699731001	0.009597850081581726	Lys	Glu	TRUE	NA	1	0	0	0	0	0	0	0	0	0	0	0	0	0	0	0	0	0	0	0	0	0	0	0	0	0	0	0	0	0	0	0	0	0	0	0	0	0	0	0	0	0	0	0	0	0	0	0	0	0	0	0	1	0	0	0	0	0	0	0	0	0	0	0	0	0	36.88	FALSE	FALSE	FALSE	132	0.006
RPL3p.Asp395Asn	RPL3	0.00648808345921091	0.00519858598461218	0	0.019464250377632	NA	NA	NA	NA	NA	NA	0.009352478699731001	0.009597850081581726	Asn	Asp	FALSE	NA	1	0	0	0	0	0	0	0	0	0	0	0	0	0	0	0	0	0	0	0	0	0	0	0	0	0	0	0	0	0	0	0	0	0	0	0	0	0	0	0	0	0	0	0	0	0	0	0	0	0	0	0	1	0	0	0	0	0	0	0	0	0	0	0	0	0	36.26	FALSE	FALSE	FALSE	132	0.006
RPL4p.Gln61Glu	RPL4	0.00648808345921091	0.00519858598461218	0	0.019464250377632	NA	NA	NA	NA	NA	NA	0.009352478699731001	0.009597850081581726	Glu	Gln	FALSE	NA	1	0	0	0	0	0	0	0	0	0	0	0	0	0	0	0	0	0	0	0	0	0	0	0	0	0	0	0	0	0	0	0	0	0	0	0	0	0	0	0	0	0	0	0	0	0	0	0	0	0	0	0	1	0	0	0	0	0	0	0	0	0	0	0	0	0	36.41	FALSE	FALSE	FALSE	132	0.006
RPL4p.Met189Ile	RPL4	0.00648808345921091	0.00519858598461218	0	0.019464250377632	NA	NA	NA	NA	NA	NA	0.009352478699731001	0.009597850081581726	Ile	Met	FALSE	NA	1	0	0	0	0	0	0	0	0	0	0	0	0	0	0	0	0	0	0	0	0	0	0	0	0	0	0	0	0	0	0	0	0	0	0	0	0	0	0	0	0	0	0	0	0	0	0	0	0	0	0	0	1	0	0	0	0	0	0	0	0	0	0	0	0	0	36.63	FALSE	FALSE	FALSE	132	0.006
RPL7L1p.Arg105Ile	RPL7L1	0.00648808345921091	0.00519858598461218	0	0.019464250377632	NA	NA	NA	NA	NA	NA	0.009352478699731001	0.009597850081581726	Ile	Arg	FALSE	NA	1	0	0	0	0	0	0	0	0	0	0	0	0	0	0	0	0	0	0	0	0	0	0	0	0	0	0	0	0	0	0	0	0	0	0	0	0	0	0	0	0	0	0	0	0	0	0	0	0	0	0	0	1	0	0	0	0	0	0	0	0	0	0	0	0	0	36.87	FALSE	FALSE	FALSE	132	0.006
RPP30p.Gly253Val	RPP30	0.00648808345921091	0.00519858598461218	0	0.019464250377632	NA	NA	NA	NA	NA	NA	0.009352478699731001	0.009597850081581726	Val	Gly	FALSE	NA	1	0	0	0	0	0	0	0	0	0	0	0	0	0	0	0	0	0	0	0	0	0	0	0	0	0	0	0	0	0	0	0	0	0	0	0	0	0	0	0	0	0	0	0	0	0	0	0	0	0	0	0	1	0	0	0	0	0	0	0	0	0	0	0	0	0	36.17	FALSE	FALSE	FALSE	132	0.006
RPRD2p.Trp127Cys	RPRD2	0.00648808345921091	0.00519858598461218	0	0.019464250377632	NA	NA	NA	NA	NA	NA	0.009352478699731001	0.009597850081581726	Cys	Trp	TRUE	NA	1	0	0	0	0	0	0	0	0	0	0	0	0	0	0	0	0	0	0	0	0	0	0	0	0	0	0	0	0	0	0	0	0	0	0	0	0	0	0	0	0	0	0	0	0	0	0	0	0	0	0	0	1	0	0	0	0	0	0	0	0	0	0	0	0	0	37.44	FALSE	FALSE	FALSE	132	0.006
RPS4Xp.Asp79Asn	RPS4X	0.00648808345921091	0.00519858598461218	0	0.019464250377632	NA	NA	NA	NA	NA	NA	0.009352478699731001	0.009597850081581726	Asn	Asp	FALSE	NA	1	0	0	0	0	0	0	0	0	0	0	0	0	0	0	0	0	0	0	0	0	0	0	0	0	0	0	0	0	0	0	0	0	0	0	0	0	0	0	0	0	0	0	0	0	0	0	0	0	0	0	0	1	0	0	0	0	0	0	0	0	0	0	0	0	0	36.06	FALSE	FALSE	FALSE	132	0.006
RPS6KA3p.Asn620Ile	RPS6KA3	0.00648808345921091	0.00519858598461218	0	0.019464250377632	NA	NA	NA	NA	NA	NA	0.009352478699731001	0.009597850081581726	Ile	Asn	FALSE	NA	1	0	0	0	0	0	0	0	0	0	0	0	0	0	0	0	0	0	0	0	0	0	0	0	0	0	0	0	0	0	0	0	0	0	0	0	0	0	0	0	0	0	0	0	0	0	0	0	0	0	0	0	1	0	0	0	0	0	0	0	0	0	0	0	0	0	36.46	FALSE	FALSE	FALSE	132	0.006
RPS6KA3p.Asp316His	RPS6KA3	0.00648808345921091	0.00519858598461218	0	0.019464250377632	NA	NA	NA	NA	NA	NA	0.009352478699731001	0.009597850081581726	His	Asp	TRUE	NA	1	0	0	0	0	0	0	0	0	0	0	0	0	0	0	0	0	0	0	0	0	0	0	0	0	0	0	0	0	0	0	0	0	0	0	0	0	0	0	0	0	0	0	0	0	0	0	0	0	0	0	0	1	0	0	0	0	0	0	0	0	0	0	0	0	0	37.34	FALSE	FALSE	FALSE	132	0.006
RPS6KA5p.Glu147Gln	RPS6KA5	0.00648808345921091	0.00519858598461218	0	0.019464250377632	NA	NA	NA	NA	NA	NA	0.009352478699731001	0.009597850081581726	Gln	Glu	FALSE	NA	1	0	0	0	0	0	0	0	0	0	0	0	0	0	0	0	0	0	0	0	0	0	0	0	0	0	0	0	0	0	0	0	0	0	0	0	0	0	0	0	0	0	0	0	0	0	0	0	0	0	0	0	1	0	0	0	0	0	0	0	0	0	0	0	0	0	36.9	FALSE	FALSE	FALSE	132	0.006
RPS6KA5p.Tyr157Ser	RPS6KA5	0.00648808345921091	0.00519858598461218	0	0.019464250377632	NA	NA	NA	NA	NA	NA	0.009352478699731001	0.009597850081581726	Ser	Tyr	TRUE	NA	1	0	0	0	0	0	0	0	0	0	0	0	0	0	0	0	0	0	0	0	0	0	0	0	0	0	0	0	0	0	0	0	0	0	0	0	0	0	0	0	0	0	0	0	0	0	0	0	0	0	0	0	1	0	0	0	0	0	0	0	0	0	0	0	0	0	37.37	FALSE	FALSE	FALSE	132	0.006
RPS6KB2p.Ser410Leu	RPS6KB2	0.00648808345921091	0.00519858598461218	0	0.019464250377632	NA	NA	NA	NA	NA	NA	0.009352478699731001	0.009597850081581726	Leu	Ser	FALSE	NA	1	0	0	0	0	0	0	0	0	0	0	0	0	0	0	0	0	0	0	0	0	0	0	0	0	0	0	0	0	0	0	0	0	0	0	0	0	0	0	0	0	0	0	0	0	0	0	0	0	0	0	0	1	0	0	0	0	0	0	0	0	0	0	0	0	0	36.96	FALSE	FALSE	FALSE	132	0.006
RPS6KL1p.Gly353Asp	RPS6KL1	0.00648808345921091	0.00519858598461218	0	0.019464250377632	NA	NA	NA	NA	NA	NA	0.009352478699731001	0.009597850081581726	Asp	Gly	FALSE	NA	1	0	0	0	0	0	0	0	0	0	0	0	0	0	0	0	0	0	0	0	0	0	0	0	0	0	0	0	0	0	0	0	0	0	0	0	0	0	0	0	0	0	0	0	0	0	0	0	0	0	0	0	1	0	0	0	0	0	0	0	0	0	0	0	0	0	37.34	FALSE	FALSE	FALSE	132	0.006
RPSAP58p.Pro236Ser	RPSAP58	0.00648808345921091	0.00519858598461218	0	0.019464250377632	NA	NA	NA	NA	NA	NA	0.009352478699731001	0.009597850081581726	Ser	Pro	TRUE	NA	1	0	0	0	0	0	0	0	0	0	0	0	0	0	0	0	0	0	0	0	0	0	0	0	0	0	0	0	0	0	0	0	0	0	0	0	0	0	0	0	0	0	0	0	0	0	0	0	0	0	0	0	1	0	0	0	0	0	0	0	0	0	0	0	0	0	37.26	FALSE	FALSE	FALSE	132	0.006
RPTORp.Asp635Asn	RPTOR	0.00648808345921091	0.00519858598461218	0	0.019464250377632	NA	NA	NA	NA	NA	NA	0.009352478699731001	0.009597850081581726	Asn	Asp	FALSE	NA	1	0	0	0	0	0	0	0	0	0	0	0	0	0	0	0	0	0	0	0	0	0	0	0	0	0	0	0	0	0	0	0	0	0	0	0	0	0	0	0	0	0	0	0	0	0	0	0	0	0	0	0	1	0	0	0	0	0	0	0	0	0	0	0	0	0	37.46	FALSE	FALSE	TRUE	132	0.006
RPUSD2p.Glu291Gln	RPUSD2	0.00648808345921091	0.00519858598461218	0	0.019464250377632	NA	NA	NA	NA	NA	NA	0.009352478699731001	0.009597850081581726	Gln	Glu	FALSE	NA	1	0	0	0	0	0	0	0	0	0	0	0	0	0	0	0	0	0	0	0	0	0	0	0	0	0	0	0	0	0	0	0	0	0	0	0	0	0	0	0	0	0	0	0	0	0	0	0	0	0	0	0	1	0	0	0	0	0	0	0	0	0	0	0	0	0	36.59	FALSE	FALSE	FALSE	132	0.006
RPUSD3p.Leu319Val	RPUSD3	0.00648808345921091	0.00519858598461218	0	0.019464250377632	NA	NA	NA	NA	NA	NA	0.009352478699731001	0.009597850081581726	Val	Leu	FALSE	NA	1	0	0	0	0	0	0	0	0	0	0	0	0	0	0	0	0	0	0	0	0	0	0	0	0	0	0	0	0	0	0	0	0	0	0	0	0	0	0	0	0	0	0	0	0	0	0	0	0	0	0	0	1	0	0	0	0	0	0	0	0	0	0	0	0	0	36.41	FALSE	FALSE	FALSE	132	0.006
RRP15p.Asp44His	RRP15	0.00648808345921091	0.00519858598461218	0	0.019464250377632	NA	NA	NA	NA	NA	NA	0.009352478699731001	0.009597850081581726	His	Asp	TRUE	NA	1	0	0	0	0	0	0	0	0	0	0	0	0	0	0	0	0	0	0	0	0	0	0	0	0	0	0	0	0	0	0	0	0	0	0	0	0	0	0	0	0	0	0	0	0	0	0	0	0	0	0	0	1	0	0	0	0	0	0	0	0	0	0	0	0	0	36.79	FALSE	FALSE	FALSE	132	0.006
RSF1p.Ser1267Ter	RSF1	0.00648808345921091	0.00519858598461218	0	0.019464250377632	NA	NA	NA	NA	NA	NA	0.009352478699731001	0.009597850081581726	Ter	Ser	FALSE	NA	1	0	0	0	0	0	0	0	0	0	0	0	0	0	0	0	0	0	0	0	0	0	0	0	0	0	0	0	0	0	0	0	0	0	0	0	0	0	0	0	0	0	0	0	0	0	0	0	0	0	0	0	1	0	0	0	0	0	0	0	0	0	0	0	0	0	36.86	FALSE	FALSE	FALSE	132	0.006
RSL24D1p.Cys9Ser	RSL24D1	0.00648808345921091	0.00519858598461218	0	0.019464250377632	NA	NA	NA	NA	NA	NA	0.009352478699731001	0.009597850081581726	Ser	Cys	TRUE	NA	1	0	0	0	0	0	0	0	0	0	0	0	0	0	0	0	0	0	0	0	0	0	0	0	0	0	0	0	0	0	0	0	0	0	0	0	0	0	0	0	0	0	0	0	0	0	0	0	0	0	0	0	1	0	0	0	0	0	0	0	0	0	0	0	0	0	36.56	FALSE	FALSE	FALSE	132	0.006
RSRC1p.Arg132Gln	RSRC1	0.00648808345921091	0.00519858598461218	0	0.019464250377632	NA	NA	NA	NA	NA	NA	0.009352478699731001	0.009597850081581726	Gln	Arg	FALSE	NA	1	0	0	0	0	0	0	0	0	0	0	0	0	0	0	0	0	0	0	0	0	0	0	0	0	0	0	0	0	0	0	0	0	0	0	0	0	0	0	0	0	0	0	0	0	0	0	0	0	0	0	0	1	0	0	0	0	0	0	0	0	0	0	0	0	0	36.01	FALSE	FALSE	FALSE	132	0.006
RTL1p.Arg1117Gln	RTL1	0.00648808345921091	0.00519858598461218	0	0.019464250377632	NA	NA	NA	NA	NA	NA	0.009352478699731001	0.009597850081581726	Gln	Arg	FALSE	NA	1	0	0	0	0	0	0	0	0	0	0	0	0	0	0	0	0	0	0	0	0	0	0	0	0	0	0	0	0	0	0	0	0	0	0	0	0	0	0	0	0	0	0	0	0	0	0	0	0	0	0	0	1	0	0	0	0	0	0	0	0	0	0	0	0	0	36.93	FALSE	FALSE	FALSE	132	0.006
RTN1p.Ile264Thr	RTN1	0.00648808345921091	0.00519858598461218	0	0.019464250377632	NA	NA	NA	NA	NA	NA	0.009352478699731001	0.009597850081581726	Thr	Ile	TRUE	NA	1	0	0	0	0	0	0	0	0	0	0	0	0	0	0	0	0	0	0	0	0	0	0	0	0	0	0	0	0	0	0	0	0	0	0	0	0	0	0	0	0	0	0	0	0	0	0	0	0	0	0	0	1	0	0	0	0	0	0	0	0	0	0	0	0	0	36.44	FALSE	FALSE	FALSE	132	0.006
RTN2p.Ser20Ter	RTN2	0.00648808345921091	0.00519858598461218	0	0.019464250377632	NA	NA	NA	NA	NA	NA	0.009352478699731001	0.009597850081581726	Ter	Ser	FALSE	NA	1	0	0	0	0	0	0	0	0	0	0	0	0	0	0	0	0	0	0	0	0	0	0	0	0	0	0	0	0	0	0	0	0	0	0	0	0	0	0	0	0	0	0	0	0	0	0	0	0	0	0	0	1	0	0	0	0	0	0	0	0	0	0	0	0	0	37.33	FALSE	FALSE	FALSE	132	0.006
RTN4p.Glu291Lys	RTN4	0.00648808345921091	0.00519858598461218	0	0.019464250377632	NA	NA	NA	NA	NA	NA	0.009352478699731001	0.009597850081581726	Lys	Glu	TRUE	NA	1	0	0	0	0	0	0	0	0	0	0	0	0	0	0	0	0	0	0	0	0	0	0	0	0	0	0	0	0	0	0	0	0	0	0	0	0	0	0	0	0	0	0	0	0	0	0	0	0	0	0	0	1	0	0	0	0	0	0	0	0	0	0	0	0	0	37.5	FALSE	FALSE	FALSE	132	0.006
RUFY1p.Glu474Gln	RUFY1	0.00648808345921091	0.00519858598461218	0	0.019464250377632	NA	NA	NA	NA	NA	NA	0.009352478699731001	0.009597850081581726	Gln	Glu	FALSE	NA	1	0	0	0	0	0	0	0	0	0	0	0	0	0	0	0	0	0	0	0	0	0	0	0	0	0	0	0	0	0	0	0	0	0	0	0	0	0	0	0	0	0	0	0	0	0	0	0	0	0	0	0	1	0	0	0	0	0	0	0	0	0	0	0	0	0	36.88	FALSE	FALSE	FALSE	132	0.006
RUFY3p.Glu458Gln	RUFY3	0.00648808345921091	0.00519858598461218	0	0.019464250377632	NA	NA	NA	NA	NA	NA	0.009352478699731001	0.009597850081581726	Gln	Glu	FALSE	NA	1	0	0	0	0	0	0	0	0	0	0	0	0	0	0	0	0	0	0	0	0	0	0	0	0	0	0	0	0	0	0	0	0	0	0	0	0	0	0	0	0	0	0	0	0	0	0	0	0	0	0	0	1	0	0	0	0	0	0	0	0	0	0	0	0	0	37.63	FALSE	FALSE	FALSE	132	0.006
RUFY3p.Thr293Ala	RUFY3	0.00648808345921091	0.00519858598461218	0	0.019464250377632	NA	NA	NA	NA	NA	NA	0.009352478699731001	0.009597850081581726	Ala	Thr	FALSE	NA	1	0	0	0	0	0	0	0	0	0	0	0	0	0	0	0	0	0	0	0	0	0	0	0	0	0	0	0	0	0	0	0	0	0	0	0	0	0	0	0	0	0	0	0	0	0	0	0	0	0	0	0	1	0	0	0	0	0	0	0	0	0	0	0	0	0	37.5	FALSE	FALSE	FALSE	132	0.006
RUNX1T1p.Glu474Lys	RUNX1T1	0.00648808345921091	0.00519858598461218	0	0.019464250377632	NA	NA	NA	NA	NA	NA	0.009352478699731001	0.009597850081581726	Lys	Glu	TRUE	1	1	0	0	0	0	0	0	0	0	0	0	0	0	0	0	0	0	0	0	0	0	0	0	0	0	0	0	0	0	0	0	0	0	0	0	0	0	0	0	0	0	0	0	0	0	0	0	0	0	0	0	0	1	0	0	0	0	0	0	0	0	0	0	0	0	0	36.84	FALSE	FALSE	FALSE	132	0.006
RUNX3p.Arg153Cys	RUNX3	0.00648808345921091	0.00519858598461218	0	0.019464250377632	NA	NA	NA	NA	NA	NA	0.009352478699731001	0.009597850081581726	Cys	Arg	TRUE	NA	1	0	0	0	0	0	0	0	0	0	0	0	0	0	0	0	0	0	0	0	0	0	0	0	0	0	0	0	0	0	0	0	0	0	0	0	0	0	0	0	0	0	0	0	0	0	0	0	0	0	0	0	1	0	0	0	0	0	0	0	0	0	0	0	0	0	36.55	FALSE	FALSE	FALSE	132	0.006
RUSC1p.Pro43Thr	RUSC1	0.00648808345921091	0.00519858598461218	0	0.019464250377632	NA	NA	NA	NA	NA	NA	0.009352478699731001	0.009597850081581726	Thr	Pro	TRUE	NA	1	0	0	0	0	0	0	0	0	0	0	0	0	0	0	0	0	0	0	0	0	0	0	0	0	0	0	0	0	0	0	0	0	0	0	0	0	0	0	0	0	0	0	0	0	0	0	0	0	0	0	0	1	0	0	0	0	0	0	0	0	0	0	0	0	0	35.81	FALSE	FALSE	FALSE	132	0.006
RUVBL1p.Met259Ile	RUVBL1	0.00648808345921091	0.00519858598461218	0	0.019464250377632	NA	NA	NA	NA	NA	NA	0.009352478699731001	0.009597850081581726	Ile	Met	FALSE	NA	1	0	0	0	0	0	0	0	0	0	0	0	0	0	0	0	0	0	0	0	0	0	0	0	0	0	0	0	0	0	0	0	0	0	0	0	0	0	0	0	0	0	0	0	0	0	0	0	0	0	0	0	1	0	0	0	0	0	0	0	0	0	0	0	0	0	36.37	FALSE	FALSE	FALSE	132	0.006
RWDD3p.Lys84Arg	RWDD3	0.00648808345921091	0.00519858598461218	0	0.019464250377632	NA	NA	NA	NA	NA	NA	0.009352478699731001	0.009597850081581726	Arg	Lys	TRUE	NA	1	0	0	0	0	0	0	0	0	0	0	0	0	0	0	0	0	0	0	0	0	0	0	0	0	0	0	0	0	0	0	0	0	0	0	0	0	0	0	0	0	0	0	0	0	0	0	0	0	0	0	0	1	0	0	0	0	0	0	0	0	0	0	0	0	0	36.17	FALSE	FALSE	FALSE	132	0.006
RYR1p.Arg3093His	RYR1	0.00648808345921091	0.00519858598461218	0	0.019464250377632	NA	NA	NA	NA	NA	NA	0.009352478699731001	0.009597850081581726	His	Arg	TRUE	NA	1	0	0	0	0	0	0	0	0	0	0	0	0	0	0	0	0	0	0	0	0	0	0	0	0	0	0	0	0	0	0	0	0	0	0	0	0	0	0	0	0	0	0	0	0	0	0	0	0	0	0	0	1	0	0	0	0	0	0	0	0	0	0	0	0	0	36.35	FALSE	FALSE	FALSE	132	0.006
RYR1p.Glu4126Lys	RYR1	0.00648808345921091	0.00519858598461218	0	0.019464250377632	NA	NA	NA	NA	NA	NA	0.009352478699731001	0.009597850081581726	Lys	Glu	TRUE	NA	1	0	0	0	0	0	0	0	0	0	0	0	0	0	0	0	0	0	0	0	0	0	0	0	0	0	0	0	0	0	0	0	0	0	0	0	0	0	0	0	0	0	0	0	0	0	0	0	0	0	0	0	1	0	0	0	0	0	0	0	0	0	0	0	0	0	37.09	FALSE	FALSE	FALSE	132	0.006
RYR2p.Asp1981Asn	RYR2	0.00648808345921091	0.00519858598461218	0	0.019464250377632	NA	NA	NA	NA	NA	NA	0.009352478699731001	0.009597850081581726	Asn	Asp	FALSE	NA	1	0	0	0	0	0	0	0	0	0	0	0	0	0	0	0	0	0	0	0	0	0	0	0	0	0	0	0	0	0	0	0	0	0	0	0	0	0	0	0	0	0	0	0	0	0	0	0	0	0	0	0	1	0	0	0	0	0	0	0	0	0	0	0	0	0	36.23	FALSE	FALSE	FALSE	132	0.006
RYR2p.Glu3157Ter	RYR2	0.00648808345921091	0.00519858598461218	0	0.019464250377632	NA	NA	NA	NA	NA	NA	0.009352478699731001	0.009597850081581726	Ter	Glu	FALSE	NA	1	0	0	0	0	0	0	0	0	0	0	0	0	0	0	0	0	0	0	0	0	0	0	0	0	0	0	0	0	0	0	0	0	0	0	0	0	0	0	0	0	0	0	0	0	0	0	0	0	0	0	0	1	0	0	0	0	0	0	0	0	0	0	0	0	0	36.72	FALSE	FALSE	FALSE	132	0.006
RYR2p.Met2468Ile	RYR2	0.00648808345921091	0.00519858598461218	0	0.019464250377632	NA	NA	NA	NA	NA	NA	0.009352478699731001	0.009597850081581726	Ile	Met	FALSE	NA	1	0	0	0	0	0	0	0	0	0	0	0	0	0	0	0	0	0	0	0	0	0	0	0	0	0	0	0	0	0	0	0	0	0	0	0	0	0	0	0	0	0	0	0	0	0	0	0	0	0	0	0	1	0	0	0	0	0	0	0	0	0	0	0	0	0	36.65	FALSE	FALSE	FALSE	132	0.006
RYR3p.Glu3254Lys	RYR3	0.00648808345921091	0.00519858598461218	0	0.019464250377632	NA	NA	NA	NA	NA	NA	0.009352478699731001	0.009597850081581726	Lys	Glu	TRUE	NA	1	0	0	0	0	0	0	0	0	0	0	0	0	0	0	0	0	0	0	0	0	0	0	0	0	0	0	0	0	0	0	0	0	0	0	0	0	0	0	0	0	0	0	0	0	0	0	0	0	0	0	0	1	0	0	0	0	0	0	0	0	0	0	0	0	0	36.96	FALSE	FALSE	FALSE	132	0.006
SAA1p.Arg57Trp	SAA1	0.00648808345921091	0.00519858598461218	0	0.019464250377632	NA	NA	NA	NA	NA	NA	0.009352478699731001	0.009597850081581726	Trp	Arg	FALSE	NA	1	0	0	0	0	0	0	0	0	0	0	0	0	0	0	0	0	0	0	0	0	0	0	0	0	0	0	0	0	0	0	0	0	0	0	0	0	0	0	0	0	0	0	0	0	0	0	0	0	0	0	0	1	0	0	0	0	0	0	0	0	0	0	0	0	0	36.45	FALSE	FALSE	FALSE	132	0.006
SAA1p.Arg80Thr	SAA1	0.00648808345921091	0.00519858598461218	0	0.019464250377632	NA	NA	NA	NA	NA	NA	0.009352478699731001	0.009597850081581726	Thr	Arg	TRUE	NA	1	0	0	0	0	0	0	0	0	0	0	0	0	0	0	0	0	0	0	0	0	0	0	0	0	0	0	0	0	0	0	0	0	0	0	0	0	0	0	0	0	0	0	0	0	0	0	0	0	0	0	0	1	0	0	0	0	0	0	0	0	0	0	0	0	0	37.09	FALSE	FALSE	FALSE	132	0.006
SAA2p.Arg57Trp	SAA2	0.00648808345921091	0.00519858598461218	0	0.019464250377632	NA	NA	NA	NA	NA	NA	0.009352478699731001	0.009597850081581726	Trp	Arg	FALSE	NA	1	0	0	0	0	0	0	0	0	0	0	0	0	0	0	0	0	0	0	0	0	0	0	0	0	0	0	0	0	0	0	0	0	0	0	0	0	0	0	0	0	0	0	0	0	0	0	0	0	0	0	0	1	0	0	0	0	0	0	0	0	0	0	0	0	0	35.96	FALSE	FALSE	FALSE	132	0.006
SACSp.Glu2048Lys	SACS	0.00648808345921091	0.00519858598461218	0	0.019464250377632	NA	NA	NA	NA	NA	NA	0.009352478699731001	0.009597850081581726	Lys	Glu	TRUE	NA	1	0	0	0	0	0	0	0	0	0	0	0	0	0	0	0	0	0	0	0	0	0	0	0	0	0	0	0	0	0	0	0	0	0	0	0	0	0	0	0	0	0	0	0	0	0	0	0	0	0	0	0	1	0	0	0	0	0	0	0	0	0	0	0	0	0	36.75	FALSE	FALSE	FALSE	132	0.006
SACSp.Ser4115Cys	SACS	0.00648808345921091	0.00519858598461218	0	0.019464250377632	NA	NA	NA	NA	NA	NA	0.009352478699731001	0.009597850081581726	Cys	Ser	TRUE	NA	1	0	0	0	0	0	0	0	0	0	0	0	0	0	0	0	0	0	0	0	0	0	0	0	0	0	0	0	0	0	0	0	0	0	0	0	0	0	0	0	0	0	0	0	0	0	0	0	0	0	0	0	1	0	0	0	0	0	0	0	0	0	0	0	0	0	37.15	FALSE	FALSE	FALSE	132	0.006
SAFB2p.Lys528Asn	SAFB2	0.00648808345921091	0.00519858598461218	0	0.019464250377632	NA	NA	NA	NA	NA	NA	0.009352478699731001	0.009597850081581726	Asn	Lys	FALSE	NA	1	0	0	0	0	0	0	0	0	0	0	0	0	0	0	0	0	0	0	0	0	0	0	0	0	0	0	0	0	0	0	0	0	0	0	0	0	0	0	0	0	0	0	0	0	0	0	0	0	0	0	0	1	0	0	0	0	0	0	0	0	0	0	0	0	0	37.06	FALSE	FALSE	FALSE	132	0.006
SAGE1p.Phe846Leu	SAGE1	0.00648808345921091	0.00519858598461218	0	0.019464250377632	NA	NA	NA	NA	NA	NA	0.009352478699731001	0.009597850081581726	Leu	Phe	FALSE	NA	1	0	0	0	0	0	0	0	0	0	0	0	0	0	0	0	0	0	0	0	0	0	0	0	0	0	0	0	0	0	0	0	0	0	0	0	0	0	0	0	0	0	0	0	0	0	0	0	0	0	0	0	1	0	0	0	0	0	0	0	0	0	0	0	0	0	36.88	FALSE	FALSE	FALSE	132	0.006
SALL1p.Arg1169Thr	SALL1	0.00648808345921091	0.00519858598461218	0	0.019464250377632	NA	NA	NA	NA	NA	NA	0.009352478699731001	0.009597850081581726	Thr	Arg	TRUE	NA	1	0	0	0	0	0	0	0	0	0	0	0	0	0	0	0	0	0	0	0	0	0	0	0	0	0	0	0	0	0	0	0	0	0	0	0	0	0	0	0	0	0	0	0	0	0	0	0	0	0	0	0	1	0	0	0	0	0	0	0	0	0	0	0	0	0	36.6	FALSE	FALSE	FALSE	132	0.006
SALL3p.Glu993Gln	SALL3	0.00648808345921091	0.00519858598461218	0	0.019464250377632	NA	NA	NA	NA	NA	NA	0.009352478699731001	0.009597850081581726	Gln	Glu	FALSE	NA	1	0	0	0	0	0	0	0	0	0	0	0	0	0	0	0	0	0	0	0	0	0	0	0	0	0	0	0	0	0	0	0	0	0	0	0	0	0	0	0	0	0	0	0	0	0	0	0	0	0	0	0	1	0	0	0	0	0	0	0	0	0	0	0	0	0	37.03	FALSE	FALSE	FALSE	132	0.006
SALL4p.Ile12Met	SALL4	0.00648808345921091	0.00519858598461218	0	0.019464250377632	NA	NA	NA	NA	NA	NA	0.009352478699731001	0.009597850081581726	Met	Ile	FALSE	1	1	0	0	0	0	0	0	0	0	0	0	0	0	0	0	0	0	0	0	0	0	0	0	0	0	0	0	0	0	0	0	0	0	0	0	0	0	0	0	0	0	0	0	0	0	0	0	0	0	0	0	0	1	0	0	0	0	0	0	0	0	0	0	0	0	0	36.84	FALSE	FALSE	FALSE	132	0.006
SAMD9p.Glu168Lys	SAMD9	0.00648808345921091	0.00519858598461218	0	0.019464250377632	NA	NA	NA	NA	NA	NA	0.009352478699731001	0.009597850081581726	Lys	Glu	TRUE	NA	1	0	0	0	0	0	0	0	0	0	0	0	0	0	0	0	0	0	0	0	0	0	0	0	0	0	0	0	0	0	0	0	0	0	0	0	0	0	0	0	0	0	0	0	0	0	0	0	0	0	0	0	1	0	0	0	0	0	0	0	0	0	0	0	0	0	37.1	FALSE	FALSE	FALSE	132	0.006
SAP130p.Pro153Ser	SAP130	0.00648808345921091	0.00519858598461218	0	0.019464250377632	NA	NA	NA	NA	NA	NA	0.009352478699731001	0.009597850081581726	Ser	Pro	TRUE	NA	1	0	0	0	0	0	0	0	0	0	0	0	0	0	0	0	0	0	0	0	0	0	0	0	0	0	0	0	0	0	0	0	0	0	0	0	0	0	0	0	0	0	0	0	0	0	0	0	0	0	0	0	1	0	0	0	0	0	0	0	0	0	0	0	0	0	36.93	FALSE	FALSE	FALSE	132	0.006
SAR1Ap.Ser106Cys	SAR1A	0.00648808345921091	0.00519858598461218	0	0.019464250377632	NA	NA	NA	NA	NA	NA	0.009352478699731001	0.009597850081581726	Cys	Ser	TRUE	NA	1	0	0	0	0	0	0	0	0	0	0	0	0	0	0	0	0	0	0	0	0	0	0	0	0	0	0	0	0	0	0	0	0	0	0	0	0	0	0	0	0	0	0	0	0	0	0	0	0	0	0	0	1	0	0	0	0	0	0	0	0	0	0	0	0	0	36.97	FALSE	FALSE	FALSE	132	0.006
SARM1p.Glu486Gln	SARM1	0.00648808345921091	0.00519858598461218	0	0.019464250377632	NA	NA	NA	NA	NA	NA	0.009352478699731001	0.009597850081581726	Gln	Glu	FALSE	NA	1	0	0	0	0	0	0	0	0	0	0	0	0	0	0	0	0	0	0	0	0	0	0	0	0	0	0	0	0	0	0	0	0	0	0	0	0	0	0	0	0	0	0	0	0	0	0	0	0	0	0	0	1	0	0	0	0	0	0	0	0	0	0	0	0	0	36.91	FALSE	FALSE	FALSE	132	0.006
SARS2p.Glu185Lys	SARS2	0.00648808345921091	0.00519858598461218	0	0.019464250377632	NA	NA	NA	NA	NA	NA	0.009352478699731001	0.009597850081581726	Lys	Glu	TRUE	NA	1	0	0	0	0	0	0	0	0	0	0	0	0	0	0	0	0	0	0	0	0	0	0	0	0	0	0	0	0	0	0	0	0	0	0	0	0	0	0	0	0	0	0	0	0	0	0	0	0	0	0	0	1	0	0	0	0	0	0	0	0	0	0	0	0	0	36.42	FALSE	FALSE	FALSE	132	0.006
SASS6p.Asp53Val	SASS6	0.00648808345921091	0.00519858598461218	0	0.019464250377632	NA	NA	NA	NA	NA	NA	0.009352478699731001	0.009597850081581726	Val	Asp	FALSE	NA	1	0	0	0	0	0	0	0	0	0	0	0	0	0	0	0	0	0	0	0	0	0	0	0	0	0	0	0	0	0	0	0	0	0	0	0	0	0	0	0	0	0	0	0	0	0	0	0	0	0	0	0	1	0	0	0	0	0	0	0	0	0	0	0	0	0	36.57	FALSE	FALSE	FALSE	132	0.006
SATB2p.Gln366Ter	SATB2	0.00648808345921091	0.00519858598461218	0	0.019464250377632	NA	NA	NA	NA	NA	NA	0.009352478699731001	0.009597850081581726	Ter	Gln	FALSE	NA	1	0	0	0	0	0	0	0	0	0	0	0	0	0	0	0	0	0	0	0	0	0	0	0	0	0	0	0	0	0	0	0	0	0	0	0	0	0	0	0	0	0	0	0	0	0	0	0	0	0	0	0	1	0	0	0	0	0	0	0	0	0	0	0	0	0	36.69	FALSE	FALSE	FALSE	132	0.006
SATL1p.Met34Ile	SATL1	0.00648808345921091	0.00519858598461218	0	0.019464250377632	NA	NA	NA	NA	NA	NA	0.009352478699731001	0.009597850081581726	Ile	Met	FALSE	NA	1	0	0	0	0	0	0	0	0	0	0	0	0	0	0	0	0	0	0	0	0	0	0	0	0	0	0	0	0	0	0	0	0	0	0	0	0	0	0	0	0	0	0	0	0	0	0	0	0	0	0	0	1	0	0	0	0	0	0	0	0	0	0	0	0	0	36.67	FALSE	FALSE	FALSE	132	0.006
SBDSp.Lys33Ile	SBDS	0.00648808345921091	0.00519858598461218	0	0.019464250377632	NA	NA	NA	NA	NA	NA	0.009352478699731001	0.009597850081581726	Ile	Lys	FALSE	1	1	0	0	0	0	0	0	0	0	0	0	0	0	0	0	0	0	0	0	0	0	0	0	0	0	0	0	0	0	0	0	0	0	0	0	0	0	0	0	0	0	0	0	0	0	0	0	0	0	0	0	0	1	0	0	0	0	0	0	0	0	0	0	0	0	0	37.27	FALSE	FALSE	FALSE	132	0.006
SBF1p.His1271Arg	SBF1	0.00648808345921091	0.00519858598461218	0	0.019464250377632	NA	NA	NA	NA	NA	NA	0.009352478699731001	0.009597850081581726	Arg	His	TRUE	NA	1	0	0	0	0	0	0	0	0	0	0	0	0	0	0	0	0	0	0	0	0	0	0	0	0	0	0	0	0	0	0	0	0	0	0	0	0	0	0	0	0	0	0	0	0	0	0	0	0	0	0	0	1	0	0	0	0	0	0	0	0	0	0	0	0	0	36.71	FALSE	FALSE	FALSE	132	0.006
SBNO2p.Arg542His	SBNO2	0.00648808345921091	0.00519858598461218	0	0.019464250377632	NA	NA	NA	NA	NA	NA	0.009352478699731001	0.009597850081581726	His	Arg	TRUE	NA	1	0	0	0	0	0	0	0	0	0	0	0	0	0	0	0	0	0	0	0	0	0	0	0	0	0	0	0	0	0	0	0	0	0	0	0	0	0	0	0	0	0	0	0	0	0	0	0	0	0	0	0	1	0	0	0	0	0	0	0	0	0	0	0	0	0	36.49	FALSE	FALSE	FALSE	132	0.006
SCAF4p.Ser448Cys	SCAF4	0.00648808345921091	0.00519858598461218	0	0.019464250377632	NA	NA	NA	NA	NA	NA	0.009352478699731001	0.009597850081581726	Cys	Ser	TRUE	NA	1	0	0	0	0	0	0	0	0	0	0	0	0	0	0	0	0	0	0	0	0	0	0	0	0	0	0	0	0	0	0	0	0	0	0	0	0	0	0	0	0	0	0	0	0	0	0	0	0	0	0	0	1	0	0	0	0	0	0	0	0	0	0	0	0	0	36.33	FALSE	FALSE	FALSE	132	0.006
SCAMP3p.Ile27Met	SCAMP3	0.00648808345921091	0.00519858598461218	0	0.019464250377632	NA	NA	NA	NA	NA	NA	0.009352478699731001	0.009597850081581726	Met	Ile	FALSE	NA	1	0	0	0	0	0	0	0	0	0	0	0	0	0	0	0	0	0	0	0	0	0	0	0	0	0	0	0	0	0	0	0	0	0	0	0	0	0	0	0	0	0	0	0	0	0	0	0	0	0	0	0	1	0	0	0	0	0	0	0	0	0	0	0	0	0	35.97	FALSE	FALSE	FALSE	132	0.006
SCAND3p.Glu235Gln	SCAND3	0.00648808345921091	0.00519858598461218	0	0.019464250377632	NA	NA	NA	NA	NA	NA	0.009352478699731001	0.009597850081581726	Gln	Glu	FALSE	NA	1	0	0	0	0	0	0	0	0	0	0	0	0	0	0	0	0	0	0	0	0	0	0	0	0	0	0	0	0	0	0	0	0	0	0	0	0	0	0	0	0	0	0	0	0	0	0	0	0	0	0	0	1	0	0	0	0	0	0	0	0	0	0	0	0	0	36.55	FALSE	FALSE	FALSE	132	0.006
SCAND3p.His320Asn	SCAND3	0.00648808345921091	0.00519858598461218	0	0.019464250377632	NA	NA	NA	NA	NA	NA	0.009352478699731001	0.009597850081581726	Asn	His	FALSE	NA	1	0	0	0	0	0	0	0	0	0	0	0	0	0	0	0	0	0	0	0	0	0	0	0	0	0	0	0	0	0	0	0	0	0	0	0	0	0	0	0	0	0	0	0	0	0	0	0	0	0	0	0	1	0	0	0	0	0	0	0	0	0	0	0	0	0	36.85	FALSE	FALSE	FALSE	132	0.006
SCARB2p.Asp210Asn	SCARB2	0.00648808345921091	0.00519858598461218	0	0.019464250377632	NA	NA	NA	NA	NA	NA	0.009352478699731001	0.009597850081581726	Asn	Asp	FALSE	NA	1	0	0	0	0	0	0	0	0	0	0	0	0	0	0	0	0	0	0	0	0	0	0	0	0	0	0	0	0	0	0	0	0	0	0	0	0	0	0	0	0	0	0	0	0	0	0	0	0	0	0	0	1	0	0	0	0	0	0	0	0	0	0	0	0	0	36.98	FALSE	FALSE	FALSE	132	0.006
SCARF1p.Ala593Val	SCARF1	0.00648808345921091	0.00519858598461218	0	0.019464250377632	NA	NA	NA	NA	NA	NA	0.009352478699731001	0.009597850081581726	Val	Ala	FALSE	NA	1	0	0	0	0	0	0	0	0	0	0	0	0	0	0	0	0	0	0	0	0	0	0	0	0	0	0	0	0	0	0	0	0	0	0	0	0	0	0	0	0	0	0	0	0	0	0	0	0	0	0	0	1	0	0	0	0	0	0	0	0	0	0	0	0	0	37.62	FALSE	FALSE	FALSE	132	0.006
SCFD2p.Gln244Glu	SCFD2	0.00648808345921091	0.00519858598461218	0	0.019464250377632	NA	NA	NA	NA	NA	NA	0.009352478699731001	0.009597850081581726	Glu	Gln	FALSE	NA	1	0	0	0	0	0	0	0	0	0	0	0	0	0	0	0	0	0	0	0	0	0	0	0	0	0	0	0	0	0	0	0	0	0	0	0	0	0	0	0	0	0	0	0	0	0	0	0	0	0	0	0	1	0	0	0	0	0	0	0	0	0	0	0	0	0	36.6	FALSE	FALSE	FALSE	132	0.006
SCG2p.His70Asn	SCG2	0.00648808345921091	0.00519858598461218	0	0.019464250377632	NA	NA	NA	NA	NA	NA	0.009352478699731001	0.009597850081581726	Asn	His	FALSE	NA	1	0	0	0	0	0	0	0	0	0	0	0	0	0	0	0	0	0	0	0	0	0	0	0	0	0	0	0	0	0	0	0	0	0	0	0	0	0	0	0	0	0	0	0	0	0	0	0	0	0	0	0	1	0	0	0	0	0	0	0	0	0	0	0	0	0	37.31	FALSE	FALSE	FALSE	132	0.006
SCGB1D2p.Asp33His	SCGB1D2	0.00648808345921091	0.00519858598461218	0	0.019464250377632	NA	NA	NA	NA	NA	NA	0.009352478699731001	0.009597850081581726	His	Asp	TRUE	NA	1	0	0	0	0	0	0	0	0	0	0	0	0	0	0	0	0	0	0	0	0	0	0	0	0	0	0	0	0	0	0	0	0	0	0	0	0	0	0	0	0	0	0	0	0	0	0	0	0	0	0	0	1	0	0	0	0	0	0	0	0	0	0	0	0	0	37.83	FALSE	FALSE	FALSE	132	0.006
SCLYp.Arg386Gln	SCLY	0.00648808345921091	0.00519858598461218	0	0.019464250377632	NA	NA	NA	NA	NA	NA	0.009352478699731001	0.009597850081581726	Gln	Arg	FALSE	NA	1	0	0	0	0	0	0	0	0	0	0	0	0	0	0	0	0	0	0	0	0	0	0	0	0	0	0	0	0	0	0	0	0	0	0	0	0	0	0	0	0	0	0	0	0	0	0	0	0	0	0	0	1	0	0	0	0	0	0	0	0	0	0	0	0	0	37.07	FALSE	FALSE	FALSE	132	0.006
SCN10Ap.Ser753Cys	SCN10A	0.00648808345921091	0.00519858598461218	0	0.019464250377632	NA	NA	NA	NA	NA	NA	0.009352478699731001	0.009597850081581726	Cys	Ser	TRUE	NA	1	0	0	0	0	0	0	0	0	0	0	0	0	0	0	0	0	0	0	0	0	0	0	0	0	0	0	0	0	0	0	0	0	0	0	0	0	0	0	0	0	0	0	0	0	0	0	0	0	0	0	0	1	0	0	0	0	0	0	0	0	0	0	0	0	0	36.37	FALSE	FALSE	FALSE	132	0.006
SCN11Ap.Glu1655Lys	SCN11A	0.00648808345921091	0.00519858598461218	0	0.019464250377632	NA	NA	NA	NA	NA	NA	0.009352478699731001	0.009597850081581726	Lys	Glu	TRUE	NA	1	0	0	0	0	0	0	0	0	0	0	0	0	0	0	0	0	0	0	0	0	0	0	0	0	0	0	0	0	0	0	0	0	0	0	0	0	0	0	0	0	0	0	0	0	0	0	0	0	0	0	0	1	0	0	0	0	0	0	0	0	0	0	0	0	0	36.53	FALSE	FALSE	FALSE	132	0.006
SCN3Ap.Arg1310Thr	SCN3A	0.00648808345921091	0.00519858598461218	0	0.019464250377632	NA	NA	NA	NA	NA	NA	0.009352478699731001	0.009597850081581726	Thr	Arg	TRUE	NA	1	0	0	0	0	0	0	0	0	0	0	0	0	0	0	0	0	0	0	0	0	0	0	0	0	0	0	0	0	0	0	0	0	0	0	0	0	0	0	0	0	0	0	0	0	0	0	0	0	0	0	0	1	0	0	0	0	0	0	0	0	0	0	0	0	0	37.59	FALSE	FALSE	FALSE	132	0.006
SCN4Ap.Asn440Asp	SCN4A	0.00648808345921091	0.00519858598461218	0	0.019464250377632	NA	NA	NA	NA	NA	NA	0.009352478699731001	0.009597850081581726	Asp	Asn	FALSE	NA	1	0	0	0	0	0	0	0	0	0	0	0	0	0	0	0	0	0	0	0	0	0	0	0	0	0	0	0	0	0	0	0	0	0	0	0	0	0	0	0	0	0	0	0	0	0	0	0	0	0	0	0	1	0	0	0	0	0	0	0	0	0	0	0	0	0	37.23	FALSE	FALSE	FALSE	132	0.006
SCN4Ap.Asp1101His	SCN4A	0.00648808345921091	0.00519858598461218	0	0.019464250377632	NA	NA	NA	NA	NA	NA	0.009352478699731001	0.009597850081581726	His	Asp	TRUE	NA	1	0	0	0	0	0	0	0	0	0	0	0	0	0	0	0	0	0	0	0	0	0	0	0	0	0	0	0	0	0	0	0	0	0	0	0	0	0	0	0	0	0	0	0	0	0	0	0	0	0	0	0	1	0	0	0	0	0	0	0	0	0	0	0	0	0	36.5	FALSE	FALSE	FALSE	132	0.006
SCN7Ap.Asp1246Asn	SCN7A	0.00648808345921091	0.00519858598461218	0	0.019464250377632	NA	NA	NA	NA	NA	NA	0.009352478699731001	0.009597850081581726	Asn	Asp	FALSE	NA	1	0	0	0	0	0	0	0	0	0	0	0	0	0	0	0	0	0	0	0	0	0	0	0	0	0	0	0	0	0	0	0	0	0	0	0	0	0	0	0	0	0	0	0	0	0	0	0	0	0	0	0	1	0	0	0	0	0	0	0	0	0	0	0	0	0	37.11	FALSE	FALSE	FALSE	132	0.006
SCN7Ap.Glu688Ter	SCN7A	0.00648808345921091	0.00519858598461218	0	0.019464250377632	NA	NA	NA	NA	NA	NA	0.009352478699731001	0.009597850081581726	Ter	Glu	FALSE	NA	1	0	0	0	0	0	0	0	0	0	0	0	0	0	0	0	0	0	0	0	0	0	0	0	0	0	0	0	0	0	0	0	0	0	0	0	0	0	0	0	0	0	0	0	0	0	0	0	0	0	0	0	1	0	0	0	0	0	0	0	0	0	0	0	0	0	37.38	FALSE	FALSE	FALSE	132	0.006
SCN8Ap.Asp1158His	SCN8A	0.00648808345921091	0.00519858598461218	0	0.019464250377632	NA	NA	NA	NA	NA	NA	0.009352478699731001	0.009597850081581726	His	Asp	TRUE	NA	1	0	0	0	0	0	0	0	0	0	0	0	0	0	0	0	0	0	0	0	0	0	0	0	0	0	0	0	0	0	0	0	0	0	0	0	0	0	0	0	0	0	0	0	0	0	0	0	0	0	0	0	1	0	0	0	0	0	0	0	0	0	0	0	0	0	36.82	FALSE	FALSE	FALSE	132	0.006
SCNN1Ap.Ile191Met	SCNN1A	0.00648808345921091	0.00519858598461218	0	0.019464250377632	NA	NA	NA	NA	NA	NA	0.009352478699731001	0.009597850081581726	Met	Ile	FALSE	NA	1	0	0	0	0	0	0	0	0	0	0	0	0	0	0	0	0	0	0	0	0	0	0	0	0	0	0	0	0	0	0	0	0	0	0	0	0	0	0	0	0	0	0	0	0	0	0	0	0	0	0	0	1	0	0	0	0	0	0	0	0	0	0	0	0	0	35.800000000000004	FALSE	FALSE	FALSE	132	0.006
SCNN1Dp.Gly185Ser	SCNN1D	0.00648808345921091	0.00519858598461218	0	0.019464250377632	NA	NA	NA	NA	NA	NA	0.009352478699731001	0.009597850081581726	Ser	Gly	TRUE	NA	1	0	0	0	0	0	0	0	0	0	0	0	0	0	0	0	0	0	0	0	0	0	0	0	0	0	0	0	0	0	0	0	0	0	0	0	0	0	0	0	0	0	0	0	0	0	0	0	0	0	0	0	1	0	0	0	0	0	0	0	0	0	0	0	0	0	37.12	FALSE	FALSE	FALSE	132	0.006
SCNN1Dp.Ser97Cys	SCNN1D	0.00648808345921091	0.00519858598461218	0	0.019464250377632	NA	NA	NA	NA	NA	NA	0.009352478699731001	0.009597850081581726	Cys	Ser	TRUE	NA	1	0	0	0	0	0	0	0	0	0	0	0	0	0	0	0	0	0	0	0	0	0	0	0	0	0	0	0	0	0	0	0	0	0	0	0	0	0	0	0	0	0	0	0	0	0	0	0	0	0	0	0	1	0	0	0	0	0	0	0	0	0	0	0	0	0	36.7	FALSE	FALSE	FALSE	132	0.006
SCRIBp.Glu726Gln	SCRIB	0.00648808345921091	0.00519858598461218	0	0.019464250377632	NA	NA	NA	NA	NA	NA	0.009352478699731001	0.009597850081581726	Gln	Glu	FALSE	NA	1	0	0	0	0	0	0	0	0	0	0	0	0	0	0	0	0	0	0	0	0	0	0	0	0	0	0	0	0	0	0	0	0	0	0	0	0	0	0	0	0	0	0	0	0	0	0	0	0	0	0	0	1	0	0	0	0	0	0	0	0	0	0	0	0	0	36.35	TRUE	FALSE	FALSE	132	0.006
SCUBE2p.Gly222Ser	SCUBE2	0.00648808345921091	0.00519858598461218	0	0.019464250377632	NA	NA	NA	NA	NA	NA	0.009352478699731001	0.009597850081581726	Ser	Gly	TRUE	NA	1	0	0	0	0	0	0	0	0	0	0	0	0	0	0	0	0	0	0	0	0	0	0	0	0	0	0	0	0	0	0	0	0	0	0	0	0	0	0	0	0	0	0	0	0	0	0	0	0	0	0	0	1	0	0	0	0	0	0	0	0	0	0	0	0	0	35.75	FALSE	FALSE	FALSE	132	0.006
SCYL3p.Pro620Ser	SCYL3	0.00648808345921091	0.00519858598461218	0	0.019464250377632	NA	NA	NA	NA	NA	NA	0.009352478699731001	0.009597850081581726	Ser	Pro	TRUE	NA	1	0	0	0	0	0	0	0	0	0	0	0	0	0	0	0	0	0	0	0	0	0	0	0	0	0	0	0	0	0	0	0	0	0	0	0	0	0	0	0	0	0	0	0	0	0	0	0	0	0	0	0	1	0	0	0	0	0	0	0	0	0	0	0	0	0	36.49	FALSE	FALSE	FALSE	132	0.006
SDAD1p.Leu19Val	SDAD1	0.00648808345921091	0.00519858598461218	0	0.019464250377632	NA	NA	NA	NA	NA	NA	0.009352478699731001	0.009597850081581726	Val	Leu	FALSE	NA	1	0	0	0	0	0	0	0	0	0	0	0	0	0	0	0	0	0	0	0	0	0	0	0	0	0	0	0	0	0	0	0	0	0	0	0	0	0	0	0	0	0	0	0	0	0	0	0	0	0	0	0	1	0	0	0	0	0	0	0	0	0	0	0	0	0	36.36	FALSE	FALSE	FALSE	132	0.006
SDC1p.Val235Leu	SDC1	0.00648808345921091	0.00519858598461218	0	0.019464250377632	NA	NA	NA	NA	NA	NA	0.009352478699731001	0.009597850081581726	Leu	Val	FALSE	NA	1	0	0	0	0	0	0	0	0	0	0	0	0	0	0	0	0	0	0	0	0	0	0	0	0	0	0	0	0	0	0	0	0	0	0	0	0	0	0	0	0	0	0	0	0	0	0	0	0	0	0	0	1	0	0	0	0	0	0	0	0	0	0	0	0	0	36.23	FALSE	FALSE	FALSE	132	0.006
SDCBPp.Ala71Ser	SDCBP	0.00648808345921091	0.00519858598461218	0	0.019464250377632	NA	NA	NA	NA	NA	NA	0.009352478699731001	0.009597850081581726	Ser	Ala	TRUE	NA	1	0	0	0	0	0	0	0	0	0	0	0	0	0	0	0	0	0	0	0	0	0	0	0	0	0	0	0	0	0	0	0	0	0	0	0	0	0	0	0	0	0	0	0	0	0	0	0	0	0	0	0	1	0	0	0	0	0	0	0	0	0	0	0	0	0	36.13	FALSE	FALSE	FALSE	132	0.006
SDCCAG8p.Arg691Thr	SDCCAG8	0.00648808345921091	0.00519858598461218	0	0.019464250377632	NA	NA	NA	NA	NA	NA	0.009352478699731001	0.009597850081581726	Thr	Arg	TRUE	NA	1	0	0	0	0	0	0	0	0	0	0	0	0	0	0	0	0	0	0	0	0	0	0	0	0	0	0	0	0	0	0	0	0	0	0	0	0	0	0	0	0	0	0	0	0	0	0	0	0	0	0	0	1	0	0	0	0	0	0	0	0	0	0	0	0	0	37.41	FALSE	FALSE	FALSE	132	0.006
SDE2p.Glu168Gln	SDE2	0.00648808345921091	0.00519858598461218	0	0.019464250377632	NA	NA	NA	NA	NA	NA	0.009352478699731001	0.009597850081581726	Gln	Glu	FALSE	NA	1	0	0	0	0	0	0	0	0	0	0	0	0	0	0	0	0	0	0	0	0	0	0	0	0	0	0	0	0	0	0	0	0	0	0	0	0	0	0	0	0	0	0	0	0	0	0	0	0	0	0	0	1	0	0	0	0	0	0	0	0	0	0	0	0	0	36.17	FALSE	FALSE	FALSE	132	0.006
SDF2p.Phe150Leu	SDF2	0.00648808345921091	0.00519858598461218	0	0.019464250377632	NA	NA	NA	NA	NA	NA	0.009352478699731001	0.009597850081581726	Leu	Phe	FALSE	NA	1	0	0	0	0	0	0	0	0	0	0	0	0	0	0	0	0	0	0	0	0	0	0	0	0	0	0	0	0	0	0	0	0	0	0	0	0	0	0	0	0	0	0	0	0	0	0	0	0	0	0	0	1	0	0	0	0	0	0	0	0	0	0	0	0	0	36.34	FALSE	FALSE	FALSE	132	0.006
SDHAp.Gly84Glu	SDHA	0.00648808345921091	0.00519858598461218	0	0.019464250377632	NA	NA	NA	NA	NA	NA	0.009352478699731001	0.009597850081581726	Glu	Gly	FALSE	1	1	0	0	0	0	0	0	0	0	0	0	0	0	0	0	0	0	0	0	0	0	0	0	0	0	0	0	0	0	0	0	0	0	0	0	0	0	0	0	0	0	0	0	0	0	0	0	0	0	0	0	0	1	0	0	0	0	0	0	0	0	0	0	0	0	0	36.62	FALSE	FALSE	FALSE	132	0.006
SDK1p.Glu1630Ter	SDK1	0.00648808345921091	0.00519858598461218	0	0.019464250377632	NA	NA	NA	NA	NA	NA	0.009352478699731001	0.009597850081581726	Ter	Glu	FALSE	NA	1	0	0	0	0	0	0	0	0	0	0	0	0	0	0	0	0	0	0	0	0	0	0	0	0	0	0	0	0	0	0	0	0	0	0	0	0	0	0	0	0	0	0	0	0	0	0	0	0	0	0	0	1	0	0	0	0	0	0	0	0	0	0	0	0	0	36.86	FALSE	FALSE	FALSE	132	0.006
SDSp.Ile141Met	SDS	0.00648808345921091	0.00519858598461218	0	0.019464250377632	NA	NA	NA	NA	NA	NA	0.009352478699731001	0.009597850081581726	Met	Ile	FALSE	NA	1	0	0	0	0	0	0	0	0	0	0	0	0	0	0	0	0	0	0	0	0	0	0	0	0	0	0	0	0	0	0	0	0	0	0	0	0	0	0	0	0	0	0	0	0	0	0	0	0	0	0	0	1	0	0	0	0	0	0	0	0	0	0	0	0	0	36.52	FALSE	FALSE	FALSE	132	0.006
SEC16Ap.Arg1546Gly	SEC16A	0.00648808345921091	0.00519858598461218	0	0.019464250377632	NA	NA	NA	NA	NA	NA	0.009352478699731001	0.009597850081581726	Gly	Arg	FALSE	NA	1	0	0	0	0	0	0	0	0	0	0	0	0	0	0	0	0	0	0	0	0	0	0	0	0	0	0	0	0	0	0	0	0	0	0	0	0	0	0	0	0	0	0	0	0	0	0	0	0	0	0	0	1	0	0	0	0	0	0	0	0	0	0	0	0	0	37.26	FALSE	FALSE	FALSE	132	0.006
SEC23Ap.Gln610Glu	SEC23A	0.00648808345921091	0.00519858598461218	0	0.019464250377632	NA	NA	NA	NA	NA	NA	0.009352478699731001	0.009597850081581726	Glu	Gln	FALSE	NA	1	0	0	0	0	0	0	0	0	0	0	0	0	0	0	0	0	0	0	0	0	0	0	0	0	0	0	0	0	0	0	0	0	0	0	0	0	0	0	0	0	0	0	0	0	0	0	0	0	0	0	0	1	0	0	0	0	0	0	0	0	0	0	0	0	0	36.91	FALSE	FALSE	FALSE	132	0.006
SEC23Bp.His176Tyr	SEC23B	0.00648808345921091	0.00519858598461218	0	0.019464250377632	NA	NA	NA	NA	NA	NA	0.009352478699731001	0.009597850081581726	Tyr	His	TRUE	NA	1	0	0	0	0	0	0	0	0	0	0	0	0	0	0	0	0	0	0	0	0	0	0	0	0	0	0	0	0	0	0	0	0	0	0	0	0	0	0	0	0	0	0	0	0	0	0	0	0	0	0	0	1	0	0	0	0	0	0	0	0	0	0	0	0	0	36.75	FALSE	FALSE	FALSE	132	0.006
SEC23IPp.Ser27Leu	SEC23IP	0.00648808345921091	0.00519858598461218	0	0.019464250377632	NA	NA	NA	NA	NA	NA	0.009352478699731001	0.009597850081581726	Leu	Ser	FALSE	NA	1	0	0	0	0	0	0	0	0	0	0	0	0	0	0	0	0	0	0	0	0	0	0	0	0	0	0	0	0	0	0	0	0	0	0	0	0	0	0	0	0	0	0	0	0	0	0	0	0	0	0	0	1	0	0	0	0	0	0	0	0	0	0	0	0	0	36.4	FALSE	FALSE	FALSE	132	0.006
SEC31Ap.Ala596Val	SEC31A	0.00648808345921091	0.00519858598461218	0	0.019464250377632	NA	NA	NA	NA	NA	NA	0.009352478699731001	0.009597850081581726	Val	Ala	FALSE	NA	1	0	0	0	0	0	0	0	0	0	0	0	0	0	0	0	0	0	0	0	0	0	0	0	0	0	0	0	0	0	0	0	0	0	0	0	0	0	0	0	0	0	0	0	0	0	0	0	0	0	0	0	1	0	0	0	0	0	0	0	0	0	0	0	0	0	36.39	FALSE	FALSE	FALSE	132	0.006
SECISBP2p.Glu822Lys	SECISBP2	0.00648808345921091	0.00519858598461218	0	0.019464250377632	NA	NA	NA	NA	NA	NA	0.009352478699731001	0.009597850081581726	Lys	Glu	TRUE	NA	1	0	0	0	0	0	0	0	0	0	0	0	0	0	0	0	0	0	0	0	0	0	0	0	0	0	0	0	0	0	0	0	0	0	0	0	0	0	0	0	0	0	0	0	0	0	0	0	0	0	0	0	1	0	0	0	0	0	0	0	0	0	0	0	0	0	36.81	FALSE	FALSE	FALSE	132	0.006
SELVp.Pro36Ala	SELV	0.00648808345921091	0.00519858598461218	0	0.019464250377632	NA	NA	NA	NA	NA	NA	0.009352478699731001	0.009597850081581726	Ala	Pro	FALSE	NA	1	0	0	0	0	0	0	0	0	0	0	0	0	0	0	0	0	0	0	0	0	0	0	0	0	0	0	0	0	0	0	0	0	0	0	0	0	0	0	0	0	0	0	0	0	0	0	0	0	0	0	0	1	0	0	0	0	0	0	0	0	0	0	0	0	0	36.73	FALSE	FALSE	FALSE	132	0.006
SEMA3Cp.Glu61Lys	SEMA3C	0.00648808345921091	0.00519858598461218	0	0.019464250377632	NA	NA	NA	NA	NA	NA	0.009352478699731001	0.009597850081581726	Lys	Glu	TRUE	NA	1	0	0	0	0	0	0	0	0	0	0	0	0	0	0	0	0	0	0	0	0	0	0	0	0	0	0	0	0	0	0	0	0	0	0	0	0	0	0	0	0	0	0	0	0	0	0	0	0	0	0	0	1	0	0	0	0	0	0	0	0	0	0	0	0	0	35.51	FALSE	FALSE	FALSE	132	0.006
SEMA4Bp.Asp677His	SEMA4B	0.00648808345921091	0.00519858598461218	0	0.019464250377632	NA	NA	NA	NA	NA	NA	0.009352478699731001	0.009597850081581726	His	Asp	TRUE	NA	1	0	0	0	0	0	0	0	0	0	0	0	0	0	0	0	0	0	0	0	0	0	0	0	0	0	0	0	0	0	0	0	0	0	0	0	0	0	0	0	0	0	0	0	0	0	0	0	0	0	0	0	1	0	0	0	0	0	0	0	0	0	0	0	0	0	36.85	FALSE	FALSE	FALSE	132	0.006
SEMA4Bp.Glu673Lys	SEMA4B	0.00648808345921091	0.00519858598461218	0	0.019464250377632	NA	NA	NA	NA	NA	NA	0.009352478699731001	0.009597850081581726	Lys	Glu	TRUE	NA	1	0	0	0	0	0	0	0	0	0	0	0	0	0	0	0	0	0	0	0	0	0	0	0	0	0	0	0	0	0	0	0	0	0	0	0	0	0	0	0	0	0	0	0	0	0	0	0	0	0	0	0	1	0	0	0	0	0	0	0	0	0	0	0	0	0	36.82	FALSE	FALSE	FALSE	132	0.006
SEMG1p.Asp72His	SEMG1	0.00648808345921091	0.00519858598461218	0	0.019464250377632	NA	NA	NA	NA	NA	NA	0.009352478699731001	0.009597850081581726	His	Asp	TRUE	NA	1	0	0	0	0	0	0	0	0	0	0	0	0	0	0	0	0	0	0	0	0	0	0	0	0	0	0	0	0	0	0	0	0	0	0	0	0	0	0	0	0	0	0	0	0	0	0	0	0	0	0	0	1	0	0	0	0	0	0	0	0	0	0	0	0	0	37.22	FALSE	FALSE	FALSE	132	0.006
SEMG2p.His214Tyr	SEMG2	0.00648808345921091	0.00519858598461218	0	0.019464250377632	NA	NA	NA	NA	NA	NA	0.009352478699731001	0.009597850081581726	Tyr	His	TRUE	NA	1	0	0	0	0	0	0	0	0	0	0	0	0	0	0	0	0	0	0	0	0	0	0	0	0	0	0	0	0	0	0	0	0	0	0	0	0	0	0	0	0	0	0	0	0	0	0	0	0	0	0	0	1	0	0	0	0	0	0	0	0	0	0	0	0	0	36.83	FALSE	FALSE	FALSE	132	0.006
SEMG2p.Tyr468Ter	SEMG2	0.00648808345921091	0.00519858598461218	0	0.019464250377632	NA	NA	NA	NA	NA	NA	0.009352478699731001	0.009597850081581726	Ter	Tyr	FALSE	NA	1	0	0	0	0	0	0	0	0	0	0	0	0	0	0	0	0	0	0	0	0	0	0	0	0	0	0	0	0	0	0	0	0	0	0	0	0	0	0	0	0	0	0	0	0	0	0	0	0	0	0	0	1	0	0	0	0	0	0	0	0	0	0	0	0	0	36.51	FALSE	FALSE	FALSE	132	0.006
SENP5p.Cys200Tyr	SENP5	0.00648808345921091	0.00519858598461218	0	0.019464250377632	NA	NA	NA	NA	NA	NA	0.009352478699731001	0.009597850081581726	Tyr	Cys	TRUE	NA	1	0	0	0	0	0	0	0	0	0	0	0	0	0	0	0	0	0	0	0	0	0	0	0	0	0	0	0	0	0	0	0	0	0	0	0	0	0	0	0	0	0	0	0	0	0	0	0	0	0	0	0	1	0	0	0	0	0	0	0	0	0	0	0	0	0	36.78	FALSE	FALSE	FALSE	132	0.006
SEPT12p.Glu230Ter	SEPT12	0.00648808345921091	0.00519858598461218	0	0.019464250377632	NA	NA	NA	NA	NA	NA	0.009352478699731001	0.009597850081581726	Ter	Glu	FALSE	NA	1	0	0	0	0	0	0	0	0	0	0	0	0	0	0	0	0	0	0	0	0	0	0	0	0	0	0	0	0	0	0	0	0	0	0	0	0	0	0	0	0	0	0	0	0	0	0	0	0	0	0	0	1	0	0	0	0	0	0	0	0	0	0	0	0	0	36.05	FALSE	FALSE	FALSE	132	0.006
SEPT3p.Asp210Asn	SEPT3	0.00648808345921091	0.00519858598461218	0	0.019464250377632	NA	NA	NA	NA	NA	NA	0.009352478699731001	0.009597850081581726	Asn	Asp	FALSE	NA	1	0	0	0	0	0	0	0	0	0	0	0	0	0	0	0	0	0	0	0	0	0	0	0	0	0	0	0	0	0	0	0	0	0	0	0	0	0	0	0	0	0	0	0	0	0	0	0	0	0	0	0	1	0	0	0	0	0	0	0	0	0	0	0	0	0	36.68	FALSE	FALSE	FALSE	132	0.006
SEPT3p.Glu136Lys	SEPT3	0.00648808345921091	0.00519858598461218	0	0.019464250377632	NA	NA	NA	NA	NA	NA	0.009352478699731001	0.009597850081581726	Lys	Glu	TRUE	NA	1	0	0	0	0	0	0	0	0	0	0	0	0	0	0	0	0	0	0	0	0	0	0	0	0	0	0	0	0	0	0	0	0	0	0	0	0	0	0	0	0	0	0	0	0	0	0	0	0	0	0	0	1	0	0	0	0	0	0	0	0	0	0	0	0	0	37.58	FALSE	FALSE	FALSE	132	0.006
SEPT3p.Ser218Cys	SEPT3	0.00648808345921091	0.00519858598461218	0	0.019464250377632	NA	NA	NA	NA	NA	NA	0.009352478699731001	0.009597850081581726	Cys	Ser	TRUE	NA	1	0	0	0	0	0	0	0	0	0	0	0	0	0	0	0	0	0	0	0	0	0	0	0	0	0	0	0	0	0	0	0	0	0	0	0	0	0	0	0	0	0	0	0	0	0	0	0	0	0	0	0	1	0	0	0	0	0	0	0	0	0	0	0	0	0	36.9	FALSE	FALSE	FALSE	132	0.006
SEPT9p.Glu151Lys	SEPT9	0.00648808345921091	0.00519858598461218	0	0.019464250377632	NA	NA	NA	NA	NA	NA	0.009352478699731001	0.009597850081581726	Lys	Glu	TRUE	2	1	0	0	0	0	0	0	0	0	0	0	0	0	0	0	0	0	0	0	0	0	0	0	0	0	0	0	0	0	0	0	0	0	0	0	0	0	0	0	0	0	0	0	0	0	0	0	0	0	0	0	0	1	0	0	0	0	0	0	0	0	0	0	0	0	0	36.3	FALSE	FALSE	FALSE	132	0.006
SERBP1p.Arg188Cys	SERBP1	0.00648808345921091	0.00519858598461218	0	0.019464250377632	NA	NA	NA	NA	NA	NA	0.009352478699731001	0.009597850081581726	Cys	Arg	TRUE	NA	1	0	0	0	0	0	0	0	0	0	0	0	0	0	0	0	0	0	0	0	0	0	0	0	0	0	0	0	0	0	0	0	0	0	0	0	0	0	0	0	0	0	0	0	0	0	0	0	0	0	0	0	1	0	0	0	0	0	0	0	0	0	0	0	0	0	36.3	FALSE	FALSE	FALSE	132	0.006
SERPINA10p.Glu189Gln	SERPINA10	0.00648808345921091	0.00519858598461218	0	0.019464250377632	NA	NA	NA	NA	NA	NA	0.009352478699731001	0.009597850081581726	Gln	Glu	FALSE	NA	1	0	0	0	0	0	0	0	0	0	0	0	0	0	0	0	0	0	0	0	0	0	0	0	0	0	0	0	0	0	0	0	0	0	0	0	0	0	0	0	0	0	0	0	0	0	0	0	0	0	0	0	1	0	0	0	0	0	0	0	0	0	0	0	0	0	37.22	FALSE	FALSE	FALSE	132	0.006
SERPINA12p.Asp227His	SERPINA12	0.00648808345921091	0.00519858598461218	0	0.019464250377632	NA	NA	NA	NA	NA	NA	0.009352478699731001	0.009597850081581726	His	Asp	TRUE	NA	1	0	0	0	0	0	0	0	0	0	0	0	0	0	0	0	0	0	0	0	0	0	0	0	0	0	0	0	0	0	0	0	0	0	0	0	0	0	0	0	0	0	0	0	0	0	0	0	0	0	0	0	1	0	0	0	0	0	0	0	0	0	0	0	0	0	37.2	FALSE	FALSE	FALSE	132	0.006
SERPINA3p.Glu304Lys	SERPINA3	0.00648808345921091	0.00519858598461218	0	0.019464250377632	NA	NA	NA	NA	NA	NA	0.009352478699731001	0.009597850081581726	Lys	Glu	TRUE	NA	1	0	0	0	0	0	0	0	0	0	0	0	0	0	0	0	0	0	0	0	0	0	0	0	0	0	0	0	0	0	0	0	0	0	0	0	0	0	0	0	0	0	0	0	0	0	0	0	0	0	0	0	1	0	0	0	0	0	0	0	0	0	0	0	0	0	36.79	FALSE	FALSE	FALSE	132	0.006
SERPINA7p.Arg294His	SERPINA7	0.00648808345921091	0.00519858598461218	0	0.019464250377632	NA	NA	NA	NA	NA	NA	0.009352478699731001	0.009597850081581726	His	Arg	TRUE	NA	1	0	0	0	0	0	0	0	0	0	0	0	0	0	0	0	0	0	0	0	0	0	0	0	0	0	0	0	0	0	0	0	0	0	0	0	0	0	0	0	0	0	0	0	0	0	0	0	0	0	0	0	1	0	0	0	0	0	0	0	0	0	0	0	0	0	37.41	FALSE	FALSE	FALSE	132	0.006
SERPINB4p.Ser36Leu	SERPINB4	0.00648808345921091	0.00519858598461218	0	0.019464250377632	NA	NA	NA	NA	NA	NA	0.009352478699731001	0.009597850081581726	Leu	Ser	FALSE	NA	1	0	0	0	0	0	0	0	0	0	0	0	0	0	0	0	0	0	0	0	0	0	0	0	0	0	0	0	0	0	0	0	0	0	0	0	0	0	0	0	0	0	0	0	0	0	0	0	0	0	0	0	1	0	0	0	0	0	0	0	0	0	0	0	0	0	36.61	FALSE	FALSE	FALSE	132	0.006
SERPINB9p.Ser5Cys	SERPINB9	0.00648808345921091	0.00519858598461218	0	0.019464250377632	NA	NA	NA	NA	NA	NA	0.009352478699731001	0.009597850081581726	Cys	Ser	TRUE	NA	1	0	0	0	0	0	0	0	0	0	0	0	0	0	0	0	0	0	0	0	0	0	0	0	0	0	0	0	0	0	0	0	0	0	0	0	0	0	0	0	0	0	0	0	0	0	0	0	0	0	0	0	1	0	0	0	0	0	0	0	0	0	0	0	0	0	36.63	FALSE	FALSE	FALSE	132	0.006
SERTAD3p.Gln27His	SERTAD3	0.00648808345921091	0.00519858598461218	0	0.019464250377632	NA	NA	NA	NA	NA	NA	0.009352478699731001	0.009597850081581726	His	Gln	TRUE	NA	1	0	0	0	0	0	0	0	0	0	0	0	0	0	0	0	0	0	0	0	0	0	0	0	0	0	0	0	0	0	0	0	0	0	0	0	0	0	0	0	0	0	0	0	0	0	0	0	0	0	0	0	1	0	0	0	0	0	0	0	0	0	0	0	0	0	36.91	FALSE	FALSE	FALSE	132	0.006
SESN3p.Glu65Gln	SESN3	0.00648808345921091	0.00519858598461218	0	0.019464250377632	NA	NA	NA	NA	NA	NA	0.009352478699731001	0.009597850081581726	Gln	Glu	FALSE	NA	1	0	0	0	0	0	0	0	0	0	0	0	0	0	0	0	0	0	0	0	0	0	0	0	0	0	0	0	0	0	0	0	0	0	0	0	0	0	0	0	0	0	0	0	0	0	0	0	0	0	0	0	1	0	0	0	0	0	0	0	0	0	0	0	0	0	37.66	FALSE	FALSE	FALSE	132	0.006
SETBP1p.Glu959Lys	SETBP1	0.00648808345921091	0.00519858598461218	0	0.019464250377632	NA	NA	NA	NA	NA	NA	0.009352478699731001	0.009597850081581726	Lys	Glu	TRUE	1	1	0	0	0	0	0	0	0	0	0	0	0	0	0	0	0	0	0	0	0	0	0	0	0	0	0	0	0	0	0	0	0	0	0	0	0	0	0	0	0	0	0	0	0	0	0	0	0	0	0	0	0	1	0	0	0	0	0	0	0	0	0	0	0	0	0	37.37	FALSE	FALSE	FALSE	132	0.006
SETD2p.Gln1545Ter	SETD2	0.00648808345921091	0.00519858598461218	0	0.019464250377632	NA	NA	NA	NA	NA	NA	0.009352478699731001	0.009597850081581726	Ter	Gln	FALSE	1	1	0	0	0	0	0	0	0	0	0	0	0	0	0	0	0	0	0	0	0	0	0	0	0	0	0	0	0	0	0	0	0	0	0	0	0	0	0	0	0	0	0	0	0	0	0	0	0	0	0	0	0	1	0	0	0	0	0	0	0	0	0	0	0	0	0	36.39	FALSE	FALSE	FALSE	132	0.006
SETD2p.Gln1619Glu	SETD2	0.00648808345921091	0.00519858598461218	0	0.019464250377632	NA	NA	NA	NA	NA	NA	0.009352478699731001	0.009597850081581726	Glu	Gln	FALSE	1	1	0	0	0	0	0	0	0	0	0	0	0	0	0	0	0	0	0	0	0	0	0	0	0	0	0	0	0	0	0	0	0	0	0	0	0	0	0	0	0	0	0	0	0	0	0	0	0	0	0	0	0	1	0	0	0	0	0	0	0	0	0	0	0	0	0	36.19	FALSE	FALSE	FALSE	132	0.006
SETD2p.Ser1251Leu	SETD2	0.00648808345921091	0.00519858598461218	0	0.019464250377632	NA	NA	NA	NA	NA	NA	0.009352478699731001	0.009597850081581726	Leu	Ser	FALSE	1	1	0	0	0	0	0	0	0	0	0	0	0	0	0	0	0	0	0	0	0	0	0	0	0	0	0	0	0	0	0	0	0	0	0	0	0	0	0	0	0	0	0	0	0	0	0	0	0	0	0	0	0	1	0	0	0	0	0	0	0	0	0	0	0	0	0	36.72	FALSE	FALSE	FALSE	132	0.006
SETDB1p.Arg108Trp	SETDB1	0.00648808345921091	0.00519858598461218	0	0.019464250377632	NA	NA	NA	NA	NA	NA	0.009352478699731001	0.009597850081581726	Trp	Arg	FALSE	2	1	0	0	0	0	0	0	0	0	0	0	0	0	0	0	0	0	0	0	0	0	0	0	0	0	0	0	0	0	0	0	0	0	0	0	0	0	0	0	0	0	0	0	0	0	0	0	0	0	0	0	0	1	0	0	0	0	0	0	0	0	0	0	0	0	0	37.09	FALSE	FALSE	FALSE	132	0.006
SETMARp.Glu22Lys	SETMAR	0.00648808345921091	0.00519858598461218	0	0.019464250377632	NA	NA	NA	NA	NA	NA	0.009352478699731001	0.009597850081581726	Lys	Glu	TRUE	NA	1	0	0	0	0	0	0	0	0	0	0	0	0	0	0	0	0	0	0	0	0	0	0	0	0	0	0	0	0	0	0	0	0	0	0	0	0	0	0	0	0	0	0	0	0	0	0	0	0	0	0	0	1	0	0	0	0	0	0	0	0	0	0	0	0	0	36.59	FALSE	FALSE	FALSE	132	0.006
SEZ6Lp.Asp227His	SEZ6L	0.00648808345921091	0.00519858598461218	0	0.019464250377632	NA	NA	NA	NA	NA	NA	0.009352478699731001	0.009597850081581726	His	Asp	TRUE	NA	1	0	0	0	0	0	0	0	0	0	0	0	0	0	0	0	0	0	0	0	0	0	0	0	0	0	0	0	0	0	0	0	0	0	0	0	0	0	0	0	0	0	0	0	0	0	0	0	0	0	0	0	1	0	0	0	0	0	0	0	0	0	0	0	0	0	35.46	FALSE	FALSE	FALSE	132	0.006
SEZ6p.Gln288His	SEZ6	0.00648808345921091	0.00519858598461218	0	0.019464250377632	NA	NA	NA	NA	NA	NA	0.009352478699731001	0.009597850081581726	His	Gln	TRUE	NA	1	0	0	0	0	0	0	0	0	0	0	0	0	0	0	0	0	0	0	0	0	0	0	0	0	0	0	0	0	0	0	0	0	0	0	0	0	0	0	0	0	0	0	0	0	0	0	0	0	0	0	0	1	0	0	0	0	0	0	0	0	0	0	0	0	0	36.74	FALSE	FALSE	FALSE	132	0.006
SEZ6p.His374Tyr	SEZ6	0.00648808345921091	0.00519858598461218	0	0.019464250377632	NA	NA	NA	NA	NA	NA	0.009352478699731001	0.009597850081581726	Tyr	His	TRUE	NA	1	0	0	0	0	0	0	0	0	0	0	0	0	0	0	0	0	0	0	0	0	0	0	0	0	0	0	0	0	0	0	0	0	0	0	0	0	0	0	0	0	0	0	0	0	0	0	0	0	0	0	0	1	0	0	0	0	0	0	0	0	0	0	0	0	0	36.37	FALSE	FALSE	FALSE	132	0.006
SF3A3p.Glu2Asp	SF3A3	0.00648808345921091	0.00519858598461218	0	0.019464250377632	NA	NA	NA	NA	NA	NA	0.009352478699731001	0.009597850081581726	Asp	Glu	FALSE	NA	1	0	0	0	0	0	0	0	0	0	0	0	0	0	0	0	0	0	0	0	0	0	0	0	0	0	0	0	0	0	0	0	0	0	0	0	0	0	0	0	0	0	0	0	0	0	0	0	0	0	0	0	1	0	0	0	0	0	0	0	0	0	0	0	0	0	36.17	FALSE	FALSE	FALSE	132	0.006
SFMBT2p.Arg486Thr	SFMBT2	0.00648808345921091	0.00519858598461218	0	0.019464250377632	NA	NA	NA	NA	NA	NA	0.009352478699731001	0.009597850081581726	Thr	Arg	TRUE	NA	1	0	0	0	0	0	0	0	0	0	0	0	0	0	0	0	0	0	0	0	0	0	0	0	0	0	0	0	0	0	0	0	0	0	0	0	0	0	0	0	0	0	0	0	0	0	0	0	0	0	0	0	1	0	0	0	0	0	0	0	0	0	0	0	0	0	37.48	FALSE	FALSE	FALSE	132	0.006
SFPQp.Arg479Cys	SFPQ	0.00648808345921091	0.00519858598461218	0	0.019464250377632	NA	NA	NA	NA	NA	NA	0.009352478699731001	0.009597850081581726	Cys	Arg	TRUE	1	1	0	0	0	0	0	0	0	0	0	0	0	0	0	0	0	0	0	0	0	0	0	0	0	0	0	0	0	0	0	0	0	0	0	0	0	0	0	0	0	0	0	0	0	0	0	0	0	0	0	0	0	1	0	0	0	0	0	0	0	0	0	0	0	0	0	37	FALSE	FALSE	FALSE	132	0.006
SFRP4p.Lys339Asn	SFRP4	0.00648808345921091	0.00519858598461218	0	0.019464250377632	NA	NA	NA	NA	NA	NA	0.009352478699731001	0.009597850081581726	Asn	Lys	FALSE	1	1	0	0	0	0	0	0	0	0	0	0	0	0	0	0	0	0	0	0	0	0	0	0	0	0	0	0	0	0	0	0	0	0	0	0	0	0	0	0	0	0	0	0	0	0	0	0	0	0	0	0	0	1	0	0	0	0	0	0	0	0	0	0	0	0	0	37.28	FALSE	TRUE	FALSE	132	0.006
SFSWAPp.Asp603Asn	SFSWAP	0.00648808345921091	0.00519858598461218	0	0.019464250377632	NA	NA	NA	NA	NA	NA	0.009352478699731001	0.009597850081581726	Asn	Asp	FALSE	NA	1	0	0	0	0	0	0	0	0	0	0	0	0	0	0	0	0	0	0	0	0	0	0	0	0	0	0	0	0	0	0	0	0	0	0	0	0	0	0	0	0	0	0	0	0	0	0	0	0	0	0	0	1	0	0	0	0	0	0	0	0	0	0	0	0	0	36.76	FALSE	FALSE	FALSE	132	0.006
SFTPA2p.Arg213Gln	SFTPA2	0.00648808345921091	0.00519858598461218	0	0.019464250377632	NA	NA	NA	NA	NA	NA	0.009352478699731001	0.009597850081581726	Gln	Arg	FALSE	NA	1	0	0	0	0	0	0	0	0	0	0	0	0	0	0	0	0	0	0	0	0	0	0	0	0	0	0	0	0	0	0	0	0	0	0	0	0	0	0	0	0	0	0	0	0	0	0	0	0	0	0	0	1	0	0	0	0	0	0	0	0	0	0	0	0	0	37.29	FALSE	FALSE	FALSE	132	0.006
SGCAp.Glu352Lys	SGCA	0.00648808345921091	0.00519858598461218	0	0.019464250377632	NA	NA	NA	NA	NA	NA	0.009352478699731001	0.009597850081581726	Lys	Glu	TRUE	NA	1	0	0	0	0	0	0	0	0	0	0	0	0	0	0	0	0	0	0	0	0	0	0	0	0	0	0	0	0	0	0	0	0	0	0	0	0	0	0	0	0	0	0	0	0	0	0	0	0	0	0	0	1	0	0	0	0	0	0	0	0	0	0	0	0	0	37.25	FALSE	FALSE	FALSE	132	0.006
SGOL2p.Asp634His	SGOL2	0.00648808345921091	0.00519858598461218	0	0.019464250377632	NA	NA	NA	NA	NA	NA	0.009352478699731001	0.009597850081581726	His	Asp	TRUE	NA	1	0	0	0	0	0	0	0	0	0	0	0	0	0	0	0	0	0	0	0	0	0	0	0	0	0	0	0	0	0	0	0	0	0	0	0	0	0	0	0	0	0	0	0	0	0	0	0	0	0	0	0	1	0	0	0	0	0	0	0	0	0	0	0	0	0	37.53	FALSE	FALSE	FALSE	132	0.006
SGOL2p.Asp892Tyr	SGOL2	0.00648808345921091	0.00519858598461218	0	0.019464250377632	NA	NA	NA	NA	NA	NA	0.009352478699731001	0.009597850081581726	Tyr	Asp	TRUE	NA	1	0	0	0	0	0	0	0	0	0	0	0	0	0	0	0	0	0	0	0	0	0	0	0	0	0	0	0	0	0	0	0	0	0	0	0	0	0	0	0	0	0	0	0	0	0	0	0	0	0	0	0	1	0	0	0	0	0	0	0	0	0	0	0	0	0	37.66	FALSE	FALSE	FALSE	132	0.006
SGOL2p.Gln975Ter	SGOL2	0.00648808345921091	0.00519858598461218	0	0.019464250377632	NA	NA	NA	NA	NA	NA	0.009352478699731001	0.009597850081581726	Ter	Gln	FALSE	NA	1	0	0	0	0	0	0	0	0	0	0	0	0	0	0	0	0	0	0	0	0	0	0	0	0	0	0	0	0	0	0	0	0	0	0	0	0	0	0	0	0	0	0	0	0	0	0	0	0	0	0	0	1	0	0	0	0	0	0	0	0	0	0	0	0	0	36.67	FALSE	FALSE	FALSE	132	0.006
SGPL1p.Gly165Val	SGPL1	0.00648808345921091	0.00519858598461218	0	0.019464250377632	NA	NA	NA	NA	NA	NA	0.009352478699731001	0.009597850081581726	Val	Gly	FALSE	NA	1	0	0	0	0	0	0	0	0	0	0	0	0	0	0	0	0	0	0	0	0	0	0	0	0	0	0	0	0	0	0	0	0	0	0	0	0	0	0	0	0	0	0	0	0	0	0	0	0	0	0	0	1	0	0	0	0	0	0	0	0	0	0	0	0	0	37.19	FALSE	FALSE	FALSE	132	0.006
SGPP1p.Asn125Lys	SGPP1	0.00648808345921091	0.00519858598461218	0	0.019464250377632	NA	NA	NA	NA	NA	NA	0.009352478699731001	0.009597850081581726	Lys	Asn	TRUE	NA	1	0	0	0	0	0	0	0	0	0	0	0	0	0	0	0	0	0	0	0	0	0	0	0	0	0	0	0	0	0	0	0	0	0	0	0	0	0	0	0	0	0	0	0	0	0	0	0	0	0	0	0	1	0	0	0	0	0	0	0	0	0	0	0	0	0	37.19	FALSE	FALSE	FALSE	132	0.006
SGTAp.Phe128Leu	SGTA	0.00648808345921091	0.00519858598461218	0	0.019464250377632	NA	NA	NA	NA	NA	NA	0.009352478699731001	0.009597850081581726	Leu	Phe	FALSE	NA	1	0	0	0	0	0	0	0	0	0	0	0	0	0	0	0	0	0	0	0	0	0	0	0	0	0	0	0	0	0	0	0	0	0	0	0	0	0	0	0	0	0	0	0	0	0	0	0	0	0	0	0	1	0	0	0	0	0	0	0	0	0	0	0	0	0	36.07	FALSE	FALSE	FALSE	132	0.006
SH2B1p.Ser324Cys	SH2B1	0.00648808345921091	0.00519858598461218	0	0.019464250377632	NA	NA	NA	NA	NA	NA	0.009352478699731001	0.009597850081581726	Cys	Ser	TRUE	NA	1	0	0	0	0	0	0	0	0	0	0	0	0	0	0	0	0	0	0	0	0	0	0	0	0	0	0	0	0	0	0	0	0	0	0	0	0	0	0	0	0	0	0	0	0	0	0	0	0	0	0	0	1	0	0	0	0	0	0	0	0	0	0	0	0	0	36.91	FALSE	FALSE	FALSE	132	0.006
SH2D5p.Arg246Cys	SH2D5	0.00648808345921091	0.00519858598461218	0	0.019464250377632	NA	NA	NA	NA	NA	NA	0.009352478699731001	0.009597850081581726	Cys	Arg	TRUE	NA	1	0	0	0	0	0	0	0	0	0	0	0	0	0	0	0	0	0	0	0	0	0	0	0	0	0	0	0	0	0	0	0	0	0	0	0	0	0	0	0	0	0	0	0	0	0	0	0	0	0	0	0	1	0	0	0	0	0	0	0	0	0	0	0	0	0	36.61	FALSE	FALSE	FALSE	132	0.006
SH2D7p.Ala39Asp	SH2D7	0.00648808345921091	0.00519858598461218	0	0.019464250377632	NA	NA	NA	NA	NA	NA	0.009352478699731001	0.009597850081581726	Asp	Ala	FALSE	NA	1	0	0	0	0	0	0	0	0	0	0	0	0	0	0	0	0	0	0	0	0	0	0	0	0	0	0	0	0	0	0	0	0	0	0	0	0	0	0	0	0	0	0	0	0	0	0	0	0	0	0	0	1	0	0	0	0	0	0	0	0	0	0	0	0	0	37.36	FALSE	FALSE	FALSE	132	0.006
SH3BP1p.Pro513Thr	SH3BP1	0.00648808345921091	0.00519858598461218	0	0.019464250377632	NA	NA	NA	NA	NA	NA	0.009352478699731001	0.009597850081581726	Thr	Pro	TRUE	NA	1	0	0	0	0	0	0	0	0	0	0	0	0	0	0	0	0	0	0	0	0	0	0	0	0	0	0	0	0	0	0	0	0	0	0	0	0	0	0	0	0	0	0	0	0	0	0	0	0	0	0	0	1	0	0	0	0	0	0	0	0	0	0	0	0	0	36.95	FALSE	FALSE	FALSE	132	0.006
SH3BP2p.Glu356Asp	SH3BP2	0.00648808345921091	0.00519858598461218	0	0.019464250377632	NA	NA	NA	NA	NA	NA	0.009352478699731001	0.009597850081581726	Asp	Glu	FALSE	NA	1	0	0	0	0	0	0	0	0	0	0	0	0	0	0	0	0	0	0	0	0	0	0	0	0	0	0	0	0	0	0	0	0	0	0	0	0	0	0	0	0	0	0	0	0	0	0	0	0	0	0	0	1	0	0	0	0	0	0	0	0	0	0	0	0	0	36.47	FALSE	FALSE	FALSE	132	0.006
SH3D21p.Thr214Ile	SH3D21	0.00648808345921091	0.00519858598461218	0	0.019464250377632	NA	NA	NA	NA	NA	NA	0.009352478699731001	0.009597850081581726	Ile	Thr	FALSE	NA	1	0	0	0	0	0	0	0	0	0	0	0	0	0	0	0	0	0	0	0	0	0	0	0	0	0	0	0	0	0	0	0	0	0	0	0	0	0	0	0	0	0	0	0	0	0	0	0	0	0	0	0	1	0	0	0	0	0	0	0	0	0	0	0	0	0	37.09	FALSE	FALSE	FALSE	132	0.006
SH3GLB1p.Arg85Thr	SH3GLB1	0.00648808345921091	0.00519858598461218	0	0.019464250377632	NA	NA	NA	NA	NA	NA	0.009352478699731001	0.009597850081581726	Thr	Arg	TRUE	NA	1	0	0	0	0	0	0	0	0	0	0	0	0	0	0	0	0	0	0	0	0	0	0	0	0	0	0	0	0	0	0	0	0	0	0	0	0	0	0	0	0	0	0	0	0	0	0	0	0	0	0	0	1	0	0	0	0	0	0	0	0	0	0	0	0	0	36.82	FALSE	FALSE	FALSE	132	0.006
SH3PXD2Bp.Ser740Cys	SH3PXD2B	0.00648808345921091	0.00519858598461218	0	0.019464250377632	NA	NA	NA	NA	NA	NA	0.009352478699731001	0.009597850081581726	Cys	Ser	TRUE	NA	1	0	0	0	0	0	0	0	0	0	0	0	0	0	0	0	0	0	0	0	0	0	0	0	0	0	0	0	0	0	0	0	0	0	0	0	0	0	0	0	0	0	0	0	0	0	0	0	0	0	0	0	1	0	0	0	0	0	0	0	0	0	0	0	0	0	36.73	FALSE	FALSE	FALSE	132	0.006
SH3RF2p.Gln506Lys	SH3RF2	0.00648808345921091	0.00519858598461218	0	0.019464250377632	NA	NA	NA	NA	NA	NA	0.009352478699731001	0.009597850081581726	Lys	Gln	TRUE	NA	1	0	0	0	0	0	0	0	0	0	0	0	0	0	0	0	0	0	0	0	0	0	0	0	0	0	0	0	0	0	0	0	0	0	0	0	0	0	0	0	0	0	0	0	0	0	0	0	0	0	0	0	1	0	0	0	0	0	0	0	0	0	0	0	0	0	36.83	FALSE	FALSE	FALSE	132	0.006
SH3TC2p.Gly129Val	SH3TC2	0.00648808345921091	0.00519858598461218	0	0.019464250377632	NA	NA	NA	NA	NA	NA	0.009352478699731001	0.009597850081581726	Val	Gly	FALSE	NA	1	0	0	0	0	0	0	0	0	0	0	0	0	0	0	0	0	0	0	0	0	0	0	0	0	0	0	0	0	0	0	0	0	0	0	0	0	0	0	0	0	0	0	0	0	0	0	0	0	0	0	0	1	0	0	0	0	0	0	0	0	0	0	0	0	0	36.8	FALSE	FALSE	FALSE	132	0.006
SHANK1p.Glu2108Gln	SHANK1	0.00648808345921091	0.00519858598461218	0	0.019464250377632	NA	NA	NA	NA	NA	NA	0.009352478699731001	0.009597850081581726	Gln	Glu	FALSE	NA	1	0	0	0	0	0	0	0	0	0	0	0	0	0	0	0	0	0	0	0	0	0	0	0	0	0	0	0	0	0	0	0	0	0	0	0	0	0	0	0	0	0	0	0	0	0	0	0	0	0	0	0	1	0	0	0	0	0	0	0	0	0	0	0	0	0	37.81	FALSE	FALSE	FALSE	132	0.006
SHANK3p.Arg300Cys	SHANK3	0.00648808345921091	0.00519858598461218	0	0.019464250377632	NA	NA	NA	NA	NA	NA	0.009352478699731001	0.009597850081581726	Cys	Arg	TRUE	NA	1	0	0	0	0	0	0	0	0	0	0	0	0	0	0	0	0	0	0	0	0	0	0	0	0	0	0	0	0	0	0	0	0	0	0	0	0	0	0	0	0	0	0	0	0	0	0	0	0	0	0	0	1	0	0	0	0	0	0	0	0	0	0	0	0	0	37.79	FALSE	FALSE	FALSE	132	0.006
SHCBP1Lp.Cys511Tyr	SHCBP1L	0.00648808345921091	0.00519858598461218	0	0.019464250377632	NA	NA	NA	NA	NA	NA	0.009352478699731001	0.009597850081581726	Tyr	Cys	TRUE	NA	1	0	0	0	0	0	0	0	0	0	0	0	0	0	0	0	0	0	0	0	0	0	0	0	0	0	0	0	0	0	0	0	0	0	0	0	0	0	0	0	0	0	0	0	0	0	0	0	0	0	0	0	1	0	0	0	0	0	0	0	0	0	0	0	0	0	36.87	FALSE	FALSE	FALSE	132	0.006
SHFp.Gln76Glu	SHF	0.00648808345921091	0.00519858598461218	0	0.019464250377632	NA	NA	NA	NA	NA	NA	0.009352478699731001	0.009597850081581726	Glu	Gln	FALSE	NA	1	0	0	0	0	0	0	0	0	0	0	0	0	0	0	0	0	0	0	0	0	0	0	0	0	0	0	0	0	0	0	0	0	0	0	0	0	0	0	0	0	0	0	0	0	0	0	0	0	0	0	0	1	0	0	0	0	0	0	0	0	0	0	0	0	0	36.27	FALSE	FALSE	FALSE	132	0.006
SHKBP1p.Glu59Asp	SHKBP1	0.00648808345921091	0.00519858598461218	0	0.019464250377632	NA	NA	NA	NA	NA	NA	0.009352478699731001	0.009597850081581726	Asp	Glu	FALSE	NA	1	0	0	0	0	0	0	0	0	0	0	0	0	0	0	0	0	0	0	0	0	0	0	0	0	0	0	0	0	0	0	0	0	0	0	0	0	0	0	0	0	0	0	0	0	0	0	0	0	0	0	0	1	0	0	0	0	0	0	0	0	0	0	0	0	0	36.41	FALSE	FALSE	FALSE	132	0.006
SHQ1p.Arg154Ter	SHQ1	0.00648808345921091	0.00519858598461218	0	0.019464250377632	NA	NA	NA	NA	NA	NA	0.009352478699731001	0.009597850081581726	Ter	Arg	FALSE	NA	1	0	0	0	0	0	0	0	0	0	0	0	0	0	0	0	0	0	0	0	0	0	0	0	0	0	0	0	0	0	0	0	0	0	0	0	0	0	0	0	0	0	0	0	0	0	0	0	0	0	0	0	1	0	0	0	0	0	0	0	0	0	0	0	0	0	36.96	FALSE	FALSE	FALSE	132	0.006
SHROOM3p.Ala478Ser	SHROOM3	0.00648808345921091	0.00519858598461218	0	0.019464250377632	NA	NA	NA	NA	NA	NA	0.009352478699731001	0.009597850081581726	Ser	Ala	TRUE	NA	1	0	0	0	0	0	0	0	0	0	0	0	0	0	0	0	0	0	0	0	0	0	0	0	0	0	0	0	0	0	0	0	0	0	0	0	0	0	0	0	0	0	0	0	0	0	0	0	0	0	0	0	1	0	0	0	0	0	0	0	0	0	0	0	0	0	36.74	FALSE	FALSE	FALSE	132	0.006
SHROOM3p.Arg88Thr	SHROOM3	0.00648808345921091	0.00519858598461218	0	0.019464250377632	NA	NA	NA	NA	NA	NA	0.009352478699731001	0.009597850081581726	Thr	Arg	TRUE	NA	1	0	0	0	0	0	0	0	0	0	0	0	0	0	0	0	0	0	0	0	0	0	0	0	0	0	0	0	0	0	0	0	0	0	0	0	0	0	0	0	0	0	0	0	0	0	0	0	0	0	0	0	1	0	0	0	0	0	0	0	0	0	0	0	0	0	36.93	FALSE	FALSE	FALSE	132	0.006
SIGLEC9p.Gln401Ter	SIGLEC9	0.00648808345921091	0.00519858598461218	0	0.019464250377632	NA	NA	NA	NA	NA	NA	0.009352478699731001	0.009597850081581726	Ter	Gln	FALSE	NA	1	0	0	0	0	0	0	0	0	0	0	0	0	0	0	0	0	0	0	0	0	0	0	0	0	0	0	0	0	0	0	0	0	0	0	0	0	0	0	0	0	0	0	0	0	0	0	0	0	0	0	0	1	0	0	0	0	0	0	0	0	0	0	0	0	0	35.49	FALSE	FALSE	FALSE	132	0.006
SIM2p.Ser503Tyr	SIM2	0.00648808345921091	0.00519858598461218	0	0.019464250377632	NA	NA	NA	NA	NA	NA	0.009352478699731001	0.009597850081581726	Tyr	Ser	TRUE	NA	1	0	0	0	0	0	0	0	0	0	0	0	0	0	0	0	0	0	0	0	0	0	0	0	0	0	0	0	0	0	0	0	0	0	0	0	0	0	0	0	0	0	0	0	0	0	0	0	0	0	0	0	1	0	0	0	0	0	0	0	0	0	0	0	0	0	36.23	FALSE	FALSE	FALSE	132	0.006
SIN3Ap.Arg553Gln	SIN3A	0.00648808345921091	0.00519858598461218	0	0.019464250377632	NA	NA	NA	NA	NA	NA	0.009352478699731001	0.009597850081581726	Gln	Arg	FALSE	NA	1	0	0	0	0	0	0	0	0	0	0	0	0	0	0	0	0	0	0	0	0	0	0	0	0	0	0	0	0	0	0	0	0	0	0	0	0	0	0	0	0	0	0	0	0	0	0	0	0	0	0	0	1	0	0	0	0	0	0	0	0	0	0	0	0	0	36.1	FALSE	FALSE	FALSE	132	0.006
SIPA1L2p.Lys911Arg	SIPA1L2	0.00648808345921091	0.00519858598461218	0	0.019464250377632	NA	NA	NA	NA	NA	NA	0.009352478699731001	0.009597850081581726	Arg	Lys	TRUE	NA	1	0	0	0	0	0	0	0	0	0	0	0	0	0	0	0	0	0	0	0	0	0	0	0	0	0	0	0	0	0	0	0	0	0	0	0	0	0	0	0	0	0	0	0	0	0	0	0	0	0	0	0	1	0	0	0	0	0	0	0	0	0	0	0	0	0	36.71	FALSE	FALSE	FALSE	132	0.006
SIPA1L3p.Glu521Asp	SIPA1L3	0.00648808345921091	0.00519858598461218	0	0.019464250377632	NA	NA	NA	NA	NA	NA	0.009352478699731001	0.009597850081581726	Asp	Glu	FALSE	NA	1	0	0	0	0	0	0	0	0	0	0	0	0	0	0	0	0	0	0	0	0	0	0	0	0	0	0	0	0	0	0	0	0	0	0	0	0	0	0	0	0	0	0	0	0	0	0	0	0	0	0	0	1	0	0	0	0	0	0	0	0	0	0	0	0	0	36.61	FALSE	FALSE	FALSE	132	0.006
SIPA1L3p.Phe551Val	SIPA1L3	0.00648808345921091	0.00519858598461218	0	0.019464250377632	NA	NA	NA	NA	NA	NA	0.009352478699731001	0.009597850081581726	Val	Phe	FALSE	NA	1	0	0	0	0	0	0	0	0	0	0	0	0	0	0	0	0	0	0	0	0	0	0	0	0	0	0	0	0	0	0	0	0	0	0	0	0	0	0	0	0	0	0	0	0	0	0	0	0	0	0	0	1	0	0	0	0	0	0	0	0	0	0	0	0	0	37.09	FALSE	FALSE	FALSE	132	0.006
SIRPB2p.Ile71Thr	SIRPB2	0.00648808345921091	0.00519858598461218	0	0.019464250377632	NA	NA	NA	NA	NA	NA	0.009352478699731001	0.009597850081581726	Thr	Ile	TRUE	NA	1	0	0	0	0	0	0	0	0	0	0	0	0	0	0	0	0	0	0	0	0	0	0	0	0	0	0	0	0	0	0	0	0	0	0	0	0	0	0	0	0	0	0	0	0	0	0	0	0	0	0	0	1	0	0	0	0	0	0	0	0	0	0	0	0	0	37.61	FALSE	FALSE	FALSE	132	0.006
SIX4p.Glu252Ter	SIX4	0.00648808345921091	0.00519858598461218	0	0.019464250377632	NA	NA	NA	NA	NA	NA	0.009352478699731001	0.009597850081581726	Ter	Glu	FALSE	NA	1	0	0	0	0	0	0	0	0	0	0	0	0	0	0	0	0	0	0	0	0	0	0	0	0	0	0	0	0	0	0	0	0	0	0	0	0	0	0	0	0	0	0	0	0	0	0	0	0	0	0	0	1	0	0	0	0	0	0	0	0	0	0	0	0	0	36	FALSE	FALSE	FALSE	132	0.006
SIX5p.Gly674Glu	SIX5	0.00648808345921091	0.00519858598461218	0	0.019464250377632	NA	NA	NA	NA	NA	NA	0.009352478699731001	0.009597850081581726	Glu	Gly	FALSE	NA	1	0	0	0	0	0	0	0	0	0	0	0	0	0	0	0	0	0	0	0	0	0	0	0	0	0	0	0	0	0	0	0	0	0	0	0	0	0	0	0	0	0	0	0	0	0	0	0	0	0	0	0	1	0	0	0	0	0	0	0	0	0	0	0	0	0	37.41	FALSE	FALSE	FALSE	132	0.006
SIX5p.Pro316Leu	SIX5	0.00648808345921091	0.00519858598461218	0	0.019464250377632	NA	NA	NA	NA	NA	NA	0.009352478699731001	0.009597850081581726	Leu	Pro	FALSE	NA	1	0	0	0	0	0	0	0	0	0	0	0	0	0	0	0	0	0	0	0	0	0	0	0	0	0	0	0	0	0	0	0	0	0	0	0	0	0	0	0	0	0	0	0	0	0	0	0	0	0	0	0	1	0	0	0	0	0	0	0	0	0	0	0	0	0	37.47	FALSE	FALSE	FALSE	132	0.006
SKIV2L2p.Gln767Ter	SKIV2L2	0.00648808345921091	0.00519858598461218	0	0.019464250377632	NA	NA	NA	NA	NA	NA	0.009352478699731001	0.009597850081581726	Ter	Gln	FALSE	NA	1	0	0	0	0	0	0	0	0	0	0	0	0	0	0	0	0	0	0	0	0	0	0	0	0	0	0	0	0	0	0	0	0	0	0	0	0	0	0	0	0	0	0	0	0	0	0	0	0	0	0	0	1	0	0	0	0	0	0	0	0	0	0	0	0	0	36.77	FALSE	FALSE	FALSE	132	0.006
SKIV2Lp.Arg170Trp	SKIV2L	0.00648808345921091	0.00519858598461218	0	0.019464250377632	NA	NA	NA	NA	NA	NA	0.009352478699731001	0.009597850081581726	Trp	Arg	FALSE	NA	1	0	0	0	0	0	0	0	0	0	0	0	0	0	0	0	0	0	0	0	0	0	0	0	0	0	0	0	0	0	0	0	0	0	0	0	0	0	0	0	0	0	0	0	0	0	0	0	0	0	0	0	1	0	0	0	0	0	0	0	0	0	0	0	0	0	36.48	FALSE	FALSE	FALSE	132	0.006
SKIV2Lp.Gln280Glu	SKIV2L	0.00648808345921091	0.00519858598461218	0	0.019464250377632	NA	NA	NA	NA	NA	NA	0.009352478699731001	0.009597850081581726	Glu	Gln	FALSE	NA	1	0	0	0	0	0	0	0	0	0	0	0	0	0	0	0	0	0	0	0	0	0	0	0	0	0	0	0	0	0	0	0	0	0	0	0	0	0	0	0	0	0	0	0	0	0	0	0	0	0	0	0	1	0	0	0	0	0	0	0	0	0	0	0	0	0	36.36	FALSE	FALSE	FALSE	132	0.006
SLC10A3p.Pro101Leu	SLC10A3	0.00648808345921091	0.00519858598461218	0	0.019464250377632	NA	NA	NA	NA	NA	NA	0.009352478699731001	0.009597850081581726	Leu	Pro	FALSE	NA	1	0	0	0	0	0	0	0	0	0	0	0	0	0	0	0	0	0	0	0	0	0	0	0	0	0	0	0	0	0	0	0	0	0	0	0	0	0	0	0	0	0	0	0	0	0	0	0	0	0	0	0	1	0	0	0	0	0	0	0	0	0	0	0	0	0	36.99	FALSE	FALSE	FALSE	132	0.006
SLC12A1p.Glu986Lys	SLC12A1	0.00648808345921091	0.00519858598461218	0	0.019464250377632	NA	NA	NA	NA	NA	NA	0.009352478699731001	0.009597850081581726	Lys	Glu	TRUE	NA	1	0	0	0	0	0	0	0	0	0	0	0	0	0	0	0	0	0	0	0	0	0	0	0	0	0	0	0	0	0	0	0	0	0	0	0	0	0	0	0	0	0	0	0	0	0	0	0	0	0	0	0	1	0	0	0	0	0	0	0	0	0	0	0	0	0	36.88	FALSE	FALSE	FALSE	132	0.006
SLC12A5p.Asn361Lys	SLC12A5	0.00648808345921091	0.00519858598461218	0	0.019464250377632	NA	NA	NA	NA	NA	NA	0.009352478699731001	0.009597850081581726	Lys	Asn	TRUE	NA	1	0	0	0	0	0	0	0	0	0	0	0	0	0	0	0	0	0	0	0	0	0	0	0	0	0	0	0	0	0	0	0	0	0	0	0	0	0	0	0	0	0	0	0	0	0	0	0	0	0	0	0	1	0	0	0	0	0	0	0	0	0	0	0	0	0	36.7	FALSE	FALSE	FALSE	132	0.006
SLC13A1p.Glu592Ter	SLC13A1	0.00648808345921091	0.00519858598461218	0	0.019464250377632	NA	NA	NA	NA	NA	NA	0.009352478699731001	0.009597850081581726	Ter	Glu	FALSE	NA	1	0	0	0	0	0	0	0	0	0	0	0	0	0	0	0	0	0	0	0	0	0	0	0	0	0	0	0	0	0	0	0	0	0	0	0	0	0	0	0	0	0	0	0	0	0	0	0	0	0	0	0	1	0	0	0	0	0	0	0	0	0	0	0	0	0	37.37	FALSE	FALSE	FALSE	132	0.006
SLC13A1p.Lys75Asn	SLC13A1	0.00648808345921091	0.00519858598461218	0	0.019464250377632	NA	NA	NA	NA	NA	NA	0.009352478699731001	0.009597850081581726	Asn	Lys	FALSE	NA	1	0	0	0	0	0	0	0	0	0	0	0	0	0	0	0	0	0	0	0	0	0	0	0	0	0	0	0	0	0	0	0	0	0	0	0	0	0	0	0	0	0	0	0	0	0	0	0	0	0	0	0	1	0	0	0	0	0	0	0	0	0	0	0	0	0	36.54	FALSE	FALSE	FALSE	132	0.006
SLC13A5p.Glu567Gln	SLC13A5	0.00648808345921091	0.00519858598461218	0	0.019464250377632	NA	NA	NA	NA	NA	NA	0.009352478699731001	0.009597850081581726	Gln	Glu	FALSE	NA	1	0	0	0	0	0	0	0	0	0	0	0	0	0	0	0	0	0	0	0	0	0	0	0	0	0	0	0	0	0	0	0	0	0	0	0	0	0	0	0	0	0	0	0	0	0	0	0	0	0	0	0	1	0	0	0	0	0	0	0	0	0	0	0	0	0	36.41	FALSE	FALSE	FALSE	132	0.006
SLC15A2p.Ser146Leu	SLC15A2	0.00648808345921091	0.00519858598461218	0	0.019464250377632	NA	NA	NA	NA	NA	NA	0.009352478699731001	0.009597850081581726	Leu	Ser	FALSE	NA	1	0	0	0	0	0	0	0	0	0	0	0	0	0	0	0	0	0	0	0	0	0	0	0	0	0	0	0	0	0	0	0	0	0	0	0	0	0	0	0	0	0	0	0	0	0	0	0	0	0	0	0	1	0	0	0	0	0	0	0	0	0	0	0	0	0	36.61	FALSE	FALSE	FALSE	132	0.006
SLC15A4p.Glu474Gln	SLC15A4	0.00648808345921091	0.00519858598461218	0	0.019464250377632	NA	NA	NA	NA	NA	NA	0.009352478699731001	0.009597850081581726	Gln	Glu	FALSE	NA	1	0	0	0	0	0	0	0	0	0	0	0	0	0	0	0	0	0	0	0	0	0	0	0	0	0	0	0	0	0	0	0	0	0	0	0	0	0	0	0	0	0	0	0	0	0	0	0	0	0	0	0	1	0	0	0	0	0	0	0	0	0	0	0	0	0	36.97	FALSE	FALSE	FALSE	132	0.006
SLC16A11p.Asp271His	SLC16A11	0.00648808345921091	0.00519858598461218	0	0.019464250377632	NA	NA	NA	NA	NA	NA	0.009352478699731001	0.009597850081581726	His	Asp	TRUE	NA	1	0	0	0	0	0	0	0	0	0	0	0	0	0	0	0	0	0	0	0	0	0	0	0	0	0	0	0	0	0	0	0	0	0	0	0	0	0	0	0	0	0	0	0	0	0	0	0	0	0	0	0	1	0	0	0	0	0	0	0	0	0	0	0	0	0	35.68	FALSE	FALSE	FALSE	132	0.006
SLC16A14p.Thr467Ala	SLC16A14	0.00648808345921091	0.00519858598461218	0	0.019464250377632	NA	NA	NA	NA	NA	NA	0.009352478699731001	0.009597850081581726	Ala	Thr	FALSE	NA	1	0	0	0	0	0	0	0	0	0	0	0	0	0	0	0	0	0	0	0	0	0	0	0	0	0	0	0	0	0	0	0	0	0	0	0	0	0	0	0	0	0	0	0	0	0	0	0	0	0	0	0	1	0	0	0	0	0	0	0	0	0	0	0	0	0	37.04	FALSE	FALSE	FALSE	132	0.006
SLC16A7p.Ser465Ter	SLC16A7	0.00648808345921091	0.00519858598461218	0	0.019464250377632	NA	NA	NA	NA	NA	NA	0.009352478699731001	0.009597850081581726	Ter	Ser	FALSE	NA	1	0	0	0	0	0	0	0	0	0	0	0	0	0	0	0	0	0	0	0	0	0	0	0	0	0	0	0	0	0	0	0	0	0	0	0	0	0	0	0	0	0	0	0	0	0	0	0	0	0	0	0	1	0	0	0	0	0	0	0	0	0	0	0	0	0	37.16	FALSE	FALSE	FALSE	132	0.006
SLC16A9p.Ser485Cys	SLC16A9	0.00648808345921091	0.00519858598461218	0	0.019464250377632	NA	NA	NA	NA	NA	NA	0.009352478699731001	0.009597850081581726	Cys	Ser	TRUE	NA	1	0	0	0	0	0	0	0	0	0	0	0	0	0	0	0	0	0	0	0	0	0	0	0	0	0	0	0	0	0	0	0	0	0	0	0	0	0	0	0	0	0	0	0	0	0	0	0	0	0	0	0	1	0	0	0	0	0	0	0	0	0	0	0	0	0	35.63	FALSE	FALSE	FALSE	132	0.006
SLC17A2p.Ser187Ter	SLC17A2	0.00648808345921091	0.00519858598461218	0	0.019464250377632	NA	NA	NA	NA	NA	NA	0.009352478699731001	0.009597850081581726	Ter	Ser	FALSE	NA	1	0	0	0	0	0	0	0	0	0	0	0	0	0	0	0	0	0	0	0	0	0	0	0	0	0	0	0	0	0	0	0	0	0	0	0	0	0	0	0	0	0	0	0	0	0	0	0	0	0	0	0	1	0	0	0	0	0	0	0	0	0	0	0	0	0	36.8	FALSE	FALSE	FALSE	132	0.006
SLC18A2p.Gly457Arg	SLC18A2	0.00648808345921091	0.00519858598461218	0	0.019464250377632	NA	NA	NA	NA	NA	NA	0.009352478699731001	0.009597850081581726	Arg	Gly	TRUE	NA	1	0	0	0	0	0	0	0	0	0	0	0	0	0	0	0	0	0	0	0	0	0	0	0	0	0	0	0	0	0	0	0	0	0	0	0	0	0	0	0	0	0	0	0	0	0	0	0	0	0	0	0	1	0	0	0	0	0	0	0	0	0	0	0	0	0	36.4	FALSE	FALSE	FALSE	132	0.006
SLC18A2p.Lys55Asn	SLC18A2	0.00648808345921091	0.00519858598461218	0	0.019464250377632	NA	NA	NA	NA	NA	NA	0.009352478699731001	0.009597850081581726	Asn	Lys	FALSE	NA	1	0	0	0	0	0	0	0	0	0	0	0	0	0	0	0	0	0	0	0	0	0	0	0	0	0	0	0	0	0	0	0	0	0	0	0	0	0	0	0	0	0	0	0	0	0	0	0	0	0	0	0	1	0	0	0	0	0	0	0	0	0	0	0	0	0	37.68	FALSE	FALSE	FALSE	132	0.006
SLC18A2p.Pro504Ala	SLC18A2	0.00648808345921091	0.00519858598461218	0	0.019464250377632	NA	NA	NA	NA	NA	NA	0.009352478699731001	0.009597850081581726	Ala	Pro	FALSE	NA	1	0	0	0	0	0	0	0	0	0	0	0	0	0	0	0	0	0	0	0	0	0	0	0	0	0	0	0	0	0	0	0	0	0	0	0	0	0	0	0	0	0	0	0	0	0	0	0	0	0	0	0	1	0	0	0	0	0	0	0	0	0	0	0	0	0	36.91	FALSE	FALSE	FALSE	132	0.006
SLC1A2p.Ile98Asn	SLC1A2	0.00648808345921091	0.00519858598461218	0	0.019464250377632	NA	NA	NA	NA	NA	NA	0.009352478699731001	0.009597850081581726	Asn	Ile	FALSE	NA	1	0	0	0	0	0	0	0	0	0	0	0	0	0	0	0	0	0	0	0	0	0	0	0	0	0	0	0	0	0	0	0	0	0	0	0	0	0	0	0	0	0	0	0	0	0	0	0	0	0	0	0	1	0	0	0	0	0	0	0	0	0	0	0	0	0	36.74	FALSE	FALSE	FALSE	132	0.006
SLC1A3p.Ala57Ser	SLC1A3	0.00648808345921091	0.00519858598461218	0	0.019464250377632	NA	NA	NA	NA	NA	NA	0.009352478699731001	0.009597850081581726	Ser	Ala	TRUE	NA	1	0	0	0	0	0	0	0	0	0	0	0	0	0	0	0	0	0	0	0	0	0	0	0	0	0	0	0	0	0	0	0	0	0	0	0	0	0	0	0	0	0	0	0	0	0	0	0	0	0	0	0	1	0	0	0	0	0	0	0	0	0	0	0	0	0	36.01	FALSE	FALSE	FALSE	132	0.006
SLC22A11p.Glu541Gln	SLC22A11	0.00648808345921091	0.00519858598461218	0	0.019464250377632	NA	NA	NA	NA	NA	NA	0.009352478699731001	0.009597850081581726	Gln	Glu	FALSE	NA	1	0	0	0	0	0	0	0	0	0	0	0	0	0	0	0	0	0	0	0	0	0	0	0	0	0	0	0	0	0	0	0	0	0	0	0	0	0	0	0	0	0	0	0	0	0	0	0	0	0	0	0	1	0	0	0	0	0	0	0	0	0	0	0	0	0	36.47	FALSE	FALSE	FALSE	132	0.006
SLC22A15p.Glu263Gln	SLC22A15	0.00648808345921091	0.00519858598461218	0	0.019464250377632	NA	NA	NA	NA	NA	NA	0.009352478699731001	0.009597850081581726	Gln	Glu	FALSE	NA	1	0	0	0	0	0	0	0	0	0	0	0	0	0	0	0	0	0	0	0	0	0	0	0	0	0	0	0	0	0	0	0	0	0	0	0	0	0	0	0	0	0	0	0	0	0	0	0	0	0	0	0	1	0	0	0	0	0	0	0	0	0	0	0	0	0	36.85	FALSE	FALSE	FALSE	132	0.006
SLC22A15p.Phe313Leu	SLC22A15	0.00648808345921091	0.00519858598461218	0	0.019464250377632	NA	NA	NA	NA	NA	NA	0.009352478699731001	0.009597850081581726	Leu	Phe	FALSE	NA	1	0	0	0	0	0	0	0	0	0	0	0	0	0	0	0	0	0	0	0	0	0	0	0	0	0	0	0	0	0	0	0	0	0	0	0	0	0	0	0	0	0	0	0	0	0	0	0	0	0	0	0	1	0	0	0	0	0	0	0	0	0	0	0	0	0	36.37	FALSE	FALSE	FALSE	132	0.006
SLC22A25p.Pro397Leu	SLC22A25	0.00648808345921091	0.00519858598461218	0	0.019464250377632	NA	NA	NA	NA	NA	NA	0.009352478699731001	0.009597850081581726	Leu	Pro	FALSE	NA	1	0	0	0	0	0	0	0	0	0	0	0	0	0	0	0	0	0	0	0	0	0	0	0	0	0	0	0	0	0	0	0	0	0	0	0	0	0	0	0	0	0	0	0	0	0	0	0	0	0	0	0	1	0	0	0	0	0	0	0	0	0	0	0	0	0	37.18	FALSE	FALSE	FALSE	132	0.006
SLC22A2p.Gln266His	SLC22A2	0.00648808345921091	0.00519858598461218	0	0.019464250377632	NA	NA	NA	NA	NA	NA	0.009352478699731001	0.009597850081581726	His	Gln	TRUE	NA	1	0	0	0	0	0	0	0	0	0	0	0	0	0	0	0	0	0	0	0	0	0	0	0	0	0	0	0	0	0	0	0	0	0	0	0	0	0	0	0	0	0	0	0	0	0	0	0	0	0	0	0	1	0	0	0	0	0	0	0	0	0	0	0	0	0	36.32	FALSE	FALSE	FALSE	132	0.006
SLC22A2p.Glu324Gln	SLC22A2	0.00648808345921091	0.00519858598461218	0	0.019464250377632	NA	NA	NA	NA	NA	NA	0.009352478699731001	0.009597850081581726	Gln	Glu	FALSE	NA	1	0	0	0	0	0	0	0	0	0	0	0	0	0	0	0	0	0	0	0	0	0	0	0	0	0	0	0	0	0	0	0	0	0	0	0	0	0	0	0	0	0	0	0	0	0	0	0	0	0	0	0	1	0	0	0	0	0	0	0	0	0	0	0	0	0	36.57	FALSE	FALSE	FALSE	132	0.006
SLC22A5p.Glu137Gln	SLC22A5	0.00648808345921091	0.00519858598461218	0	0.019464250377632	NA	NA	NA	NA	NA	NA	0.009352478699731001	0.009597850081581726	Gln	Glu	FALSE	NA	1	0	0	0	0	0	0	0	0	0	0	0	0	0	0	0	0	0	0	0	0	0	0	0	0	0	0	0	0	0	0	0	0	0	0	0	0	0	0	0	0	0	0	0	0	0	0	0	0	0	0	0	1	0	0	0	0	0	0	0	0	0	0	0	0	0	36.58	FALSE	FALSE	FALSE	132	0.006
SLC22A8p.Gly338Ser	SLC22A8	0.00648808345921091	0.00519858598461218	0	0.019464250377632	NA	NA	NA	NA	NA	NA	0.009352478699731001	0.009597850081581726	Ser	Gly	TRUE	NA	1	0	0	0	0	0	0	0	0	0	0	0	0	0	0	0	0	0	0	0	0	0	0	0	0	0	0	0	0	0	0	0	0	0	0	0	0	0	0	0	0	0	0	0	0	0	0	0	0	0	0	0	1	0	0	0	0	0	0	0	0	0	0	0	0	0	36.79	FALSE	FALSE	FALSE	132	0.006
SLC22A9p.Ser509Cys	SLC22A9	0.00648808345921091	0.00519858598461218	0	0.019464250377632	NA	NA	NA	NA	NA	NA	0.009352478699731001	0.009597850081581726	Cys	Ser	TRUE	NA	1	0	0	0	0	0	0	0	0	0	0	0	0	0	0	0	0	0	0	0	0	0	0	0	0	0	0	0	0	0	0	0	0	0	0	0	0	0	0	0	0	0	0	0	0	0	0	0	0	0	0	0	1	0	0	0	0	0	0	0	0	0	0	0	0	0	36.7	FALSE	FALSE	FALSE	132	0.006
SLC24A1p.Pro479Ala	SLC24A1	0.00648808345921091	0.00519858598461218	0	0.019464250377632	NA	NA	NA	NA	NA	NA	0.009352478699731001	0.009597850081581726	Ala	Pro	FALSE	NA	1	0	0	0	0	0	0	0	0	0	0	0	0	0	0	0	0	0	0	0	0	0	0	0	0	0	0	0	0	0	0	0	0	0	0	0	0	0	0	0	0	0	0	0	0	0	0	0	0	0	0	0	1	0	0	0	0	0	0	0	0	0	0	0	0	0	37.06	FALSE	FALSE	FALSE	132	0.006
SLC24A2p.Glu13Lys	SLC24A2	0.00648808345921091	0.00519858598461218	0	0.019464250377632	NA	NA	NA	NA	NA	NA	0.009352478699731001	0.009597850081581726	Lys	Glu	TRUE	NA	1	0	0	0	0	0	0	0	0	0	0	0	0	0	0	0	0	0	0	0	0	0	0	0	0	0	0	0	0	0	0	0	0	0	0	0	0	0	0	0	0	0	0	0	0	0	0	0	0	0	0	0	1	0	0	0	0	0	0	0	0	0	0	0	0	0	36.92	FALSE	FALSE	FALSE	132	0.006
SLC25A12p.Leu509Val	SLC25A12	0.00648808345921091	0.00519858598461218	0	0.019464250377632	NA	NA	NA	NA	NA	NA	0.009352478699731001	0.009597850081581726	Val	Leu	FALSE	NA	1	0	0	0	0	0	0	0	0	0	0	0	0	0	0	0	0	0	0	0	0	0	0	0	0	0	0	0	0	0	0	0	0	0	0	0	0	0	0	0	0	0	0	0	0	0	0	0	0	0	0	0	1	0	0	0	0	0	0	0	0	0	0	0	0	0	36.83	FALSE	FALSE	FALSE	132	0.006
SLC25A15p.Lys145Asn	SLC25A15	0.00648808345921091	0.00519858598461218	0	0.019464250377632	NA	NA	NA	NA	NA	NA	0.009352478699731001	0.009597850081581726	Asn	Lys	FALSE	NA	1	0	0	0	0	0	0	0	0	0	0	0	0	0	0	0	0	0	0	0	0	0	0	0	0	0	0	0	0	0	0	0	0	0	0	0	0	0	0	0	0	0	0	0	0	0	0	0	0	0	0	0	1	0	0	0	0	0	0	0	0	0	0	0	0	0	36.21	FALSE	FALSE	FALSE	132	0.006
SLC25A18p.Gln141Glu	SLC25A18	0.00648808345921091	0.00519858598461218	0	0.019464250377632	NA	NA	NA	NA	NA	NA	0.009352478699731001	0.009597850081581726	Glu	Gln	FALSE	NA	1	0	0	0	0	0	0	0	0	0	0	0	0	0	0	0	0	0	0	0	0	0	0	0	0	0	0	0	0	0	0	0	0	0	0	0	0	0	0	0	0	0	0	0	0	0	0	0	0	0	0	0	1	0	0	0	0	0	0	0	0	0	0	0	0	0	36.72	FALSE	FALSE	FALSE	132	0.006
SLC25A34p.His147Asp	SLC25A34	0.00648808345921091	0.00519858598461218	0	0.019464250377632	NA	NA	NA	NA	NA	NA	0.009352478699731001	0.009597850081581726	Asp	His	FALSE	NA	1	0	0	0	0	0	0	0	0	0	0	0	0	0	0	0	0	0	0	0	0	0	0	0	0	0	0	0	0	0	0	0	0	0	0	0	0	0	0	0	0	0	0	0	0	0	0	0	0	0	0	0	1	0	0	0	0	0	0	0	0	0	0	0	0	0	36.7	FALSE	FALSE	FALSE	132	0.006
SLC25A39p.Ile264Met	SLC25A39	0.00648808345921091	0.00519858598461218	0	0.019464250377632	NA	NA	NA	NA	NA	NA	0.009352478699731001	0.009597850081581726	Met	Ile	FALSE	NA	1	0	0	0	0	0	0	0	0	0	0	0	0	0	0	0	0	0	0	0	0	0	0	0	0	0	0	0	0	0	0	0	0	0	0	0	0	0	0	0	0	0	0	0	0	0	0	0	0	0	0	0	1	0	0	0	0	0	0	0	0	0	0	0	0	0	36.04	FALSE	FALSE	FALSE	132	0.006
SLC25A41p.Pro37His	SLC25A41	0.00648808345921091	0.00519858598461218	0	0.019464250377632	NA	NA	NA	NA	NA	NA	0.009352478699731001	0.009597850081581726	His	Pro	TRUE	NA	1	0	0	0	0	0	0	0	0	0	0	0	0	0	0	0	0	0	0	0	0	0	0	0	0	0	0	0	0	0	0	0	0	0	0	0	0	0	0	0	0	0	0	0	0	0	0	0	0	0	0	0	1	0	0	0	0	0	0	0	0	0	0	0	0	0	36.98	FALSE	FALSE	FALSE	132	0.006
SLC25A53p.Gln75Glu	SLC25A53	0.00648808345921091	0.00519858598461218	0	0.019464250377632	NA	NA	NA	NA	NA	NA	0.009352478699731001	0.009597850081581726	Glu	Gln	FALSE	NA	1	0	0	0	0	0	0	0	0	0	0	0	0	0	0	0	0	0	0	0	0	0	0	0	0	0	0	0	0	0	0	0	0	0	0	0	0	0	0	0	0	0	0	0	0	0	0	0	0	0	0	0	1	0	0	0	0	0	0	0	0	0	0	0	0	0	37.55	FALSE	FALSE	FALSE	132	0.006
SLC25A5p.Phe286Leu	SLC25A5	0.00648808345921091	0.00519858598461218	0	0.019464250377632	NA	NA	NA	NA	NA	NA	0.009352478699731001	0.009597850081581726	Leu	Phe	FALSE	NA	1	0	0	0	0	0	0	0	0	0	0	0	0	0	0	0	0	0	0	0	0	0	0	0	0	0	0	0	0	0	0	0	0	0	0	0	0	0	0	0	0	0	0	0	0	0	0	0	0	0	0	0	1	0	0	0	0	0	0	0	0	0	0	0	0	0	36.8	FALSE	FALSE	FALSE	132	0.006
SLC25A6p.Gln44His	SLC25A6	0.00648808345921091	0.00519858598461218	0	0.019464250377632	NA	NA	NA	NA	NA	NA	0.009352478699731001	0.009597850081581726	His	Gln	TRUE	NA	1	0	0	0	0	0	0	0	0	0	0	0	0	0	0	0	0	0	0	0	0	0	0	0	0	0	0	0	0	0	0	0	0	0	0	0	0	0	0	0	0	0	0	0	0	0	0	0	0	0	0	0	1	0	0	0	0	0	0	0	0	0	0	0	0	0	36.47	FALSE	FALSE	FALSE	132	0.006
SLC26A9p.Ile680Met	SLC26A9	0.00648808345921091	0.00519858598461218	0	0.019464250377632	NA	NA	NA	NA	NA	NA	0.009352478699731001	0.009597850081581726	Met	Ile	FALSE	NA	1	0	0	0	0	0	0	0	0	0	0	0	0	0	0	0	0	0	0	0	0	0	0	0	0	0	0	0	0	0	0	0	0	0	0	0	0	0	0	0	0	0	0	0	0	0	0	0	0	0	0	0	1	0	0	0	0	0	0	0	0	0	0	0	0	0	37.19	FALSE	FALSE	FALSE	132	0.006
SLC27A4p.Ile49Met	SLC27A4	0.00648808345921091	0.00519858598461218	0	0.019464250377632	NA	NA	NA	NA	NA	NA	0.009352478699731001	0.009597850081581726	Met	Ile	FALSE	NA	1	0	0	0	0	0	0	0	0	0	0	0	0	0	0	0	0	0	0	0	0	0	0	0	0	0	0	0	0	0	0	0	0	0	0	0	0	0	0	0	0	0	0	0	0	0	0	0	0	0	0	0	1	0	0	0	0	0	0	0	0	0	0	0	0	0	36.56	FALSE	FALSE	FALSE	132	0.006
SLC27A5p.Gly141Ser	SLC27A5	0.00648808345921091	0.00519858598461218	0	0.019464250377632	NA	NA	NA	NA	NA	NA	0.009352478699731001	0.009597850081581726	Ser	Gly	TRUE	NA	1	0	0	0	0	0	0	0	0	0	0	0	0	0	0	0	0	0	0	0	0	0	0	0	0	0	0	0	0	0	0	0	0	0	0	0	0	0	0	0	0	0	0	0	0	0	0	0	0	0	0	0	1	0	0	0	0	0	0	0	0	0	0	0	0	0	38.33	FALSE	FALSE	FALSE	132	0.006
SLC2A12p.Leu224Met	SLC2A12	0.00648808345921091	0.00519858598461218	0	0.019464250377632	NA	NA	NA	NA	NA	NA	0.009352478699731001	0.009597850081581726	Met	Leu	FALSE	NA	1	0	0	0	0	0	0	0	0	0	0	0	0	0	0	0	0	0	0	0	0	0	0	0	0	0	0	0	0	0	0	0	0	0	0	0	0	0	0	0	0	0	0	0	0	0	0	0	0	0	0	0	1	0	0	0	0	0	0	0	0	0	0	0	0	0	36.54	FALSE	FALSE	FALSE	132	0.006
SLC30A5p.Met585Ile	SLC30A5	0.00648808345921091	0.00519858598461218	0	0.019464250377632	NA	NA	NA	NA	NA	NA	0.009352478699731001	0.009597850081581726	Ile	Met	FALSE	NA	1	0	0	0	0	0	0	0	0	0	0	0	0	0	0	0	0	0	0	0	0	0	0	0	0	0	0	0	0	0	0	0	0	0	0	0	0	0	0	0	0	0	0	0	0	0	0	0	0	0	0	0	1	0	0	0	0	0	0	0	0	0	0	0	0	0	36.38	FALSE	FALSE	FALSE	132	0.006
SLC30A6p.Gln477Glu	SLC30A6	0.00648808345921091	0.00519858598461218	0	0.019464250377632	NA	NA	NA	NA	NA	NA	0.009352478699731001	0.009597850081581726	Glu	Gln	FALSE	NA	1	0	0	0	0	0	0	0	0	0	0	0	0	0	0	0	0	0	0	0	0	0	0	0	0	0	0	0	0	0	0	0	0	0	0	0	0	0	0	0	0	0	0	0	0	0	0	0	0	0	0	0	1	0	0	0	0	0	0	0	0	0	0	0	0	0	36.91	FALSE	FALSE	FALSE	132	0.006
SLC35A2p.Lys148Asn	SLC35A2	0.00648808345921091	0.00519858598461218	0	0.019464250377632	NA	NA	NA	NA	NA	NA	0.009352478699731001	0.009597850081581726	Asn	Lys	FALSE	NA	1	0	0	0	0	0	0	0	0	0	0	0	0	0	0	0	0	0	0	0	0	0	0	0	0	0	0	0	0	0	0	0	0	0	0	0	0	0	0	0	0	0	0	0	0	0	0	0	0	0	0	0	1	0	0	0	0	0	0	0	0	0	0	0	0	0	36.63	FALSE	FALSE	FALSE	132	0.006
SLC35C1p.Lys359Asn	SLC35C1	0.00648808345921091	0.00519858598461218	0	0.019464250377632	NA	NA	NA	NA	NA	NA	0.009352478699731001	0.009597850081581726	Asn	Lys	FALSE	NA	1	0	0	0	0	0	0	0	0	0	0	0	0	0	0	0	0	0	0	0	0	0	0	0	0	0	0	0	0	0	0	0	0	0	0	0	0	0	0	0	0	0	0	0	0	0	0	0	0	0	0	0	1	0	0	0	0	0	0	0	0	0	0	0	0	0	37.55	FALSE	FALSE	FALSE	132	0.006
SLC35C2p.Glu354Lys	SLC35C2	0.00648808345921091	0.00519858598461218	0	0.019464250377632	NA	NA	NA	NA	NA	NA	0.009352478699731001	0.009597850081581726	Lys	Glu	TRUE	NA	1	0	0	0	0	0	0	0	0	0	0	0	0	0	0	0	0	0	0	0	0	0	0	0	0	0	0	0	0	0	0	0	0	0	0	0	0	0	0	0	0	0	0	0	0	0	0	0	0	0	0	0	1	0	0	0	0	0	0	0	0	0	0	0	0	0	35.24	FALSE	FALSE	FALSE	132	0.006
SLC35E1p.Glu407Asp	SLC35E1	0.00648808345921091	0.00519858598461218	0	0.019464250377632	NA	NA	NA	NA	NA	NA	0.009352478699731001	0.009597850081581726	Asp	Glu	FALSE	NA	1	0	0	0	0	0	0	0	0	0	0	0	0	0	0	0	0	0	0	0	0	0	0	0	0	0	0	0	0	0	0	0	0	0	0	0	0	0	0	0	0	0	0	0	0	0	0	0	0	0	0	0	1	0	0	0	0	0	0	0	0	0	0	0	0	0	36.68	FALSE	FALSE	FALSE	132	0.006
SLC35E2Bp.Ser242Leu	SLC35E2B	0.00648808345921091	0.00519858598461218	0	0.019464250377632	NA	NA	NA	NA	NA	NA	0.009352478699731001	0.009597850081581726	Leu	Ser	FALSE	NA	1	0	0	0	0	0	0	0	0	0	0	0	0	0	0	0	0	0	0	0	0	0	0	0	0	0	0	0	0	0	0	0	0	0	0	0	0	0	0	0	0	0	0	0	0	0	0	0	0	0	0	0	1	0	0	0	0	0	0	0	0	0	0	0	0	0	36.82	FALSE	FALSE	FALSE	132	0.006
SLC37A3p.Asn266His	SLC37A3	0.00648808345921091	0.00519858598461218	0	0.019464250377632	NA	NA	NA	NA	NA	NA	0.009352478699731001	0.009597850081581726	His	Asn	TRUE	NA	1	0	0	0	0	0	0	0	0	0	0	0	0	0	0	0	0	0	0	0	0	0	0	0	0	0	0	0	0	0	0	0	0	0	0	0	0	0	0	0	0	0	0	0	0	0	0	0	0	0	0	0	1	0	0	0	0	0	0	0	0	0	0	0	0	0	36.14	FALSE	FALSE	FALSE	132	0.006
SLC37A3p.Glu258Lys	SLC37A3	0.00648808345921091	0.00519858598461218	0	0.019464250377632	NA	NA	NA	NA	NA	NA	0.009352478699731001	0.009597850081581726	Lys	Glu	TRUE	NA	1	0	0	0	0	0	0	0	0	0	0	0	0	0	0	0	0	0	0	0	0	0	0	0	0	0	0	0	0	0	0	0	0	0	0	0	0	0	0	0	0	0	0	0	0	0	0	0	0	0	0	0	1	0	0	0	0	0	0	0	0	0	0	0	0	0	36.68	FALSE	FALSE	FALSE	132	0.006
SLC38A11p.Ile165Val	SLC38A11	0.00648808345921091	0.00519858598461218	0	0.019464250377632	NA	NA	NA	NA	NA	NA	0.009352478699731001	0.009597850081581726	Val	Ile	FALSE	NA	1	0	0	0	0	0	0	0	0	0	0	0	0	0	0	0	0	0	0	0	0	0	0	0	0	0	0	0	0	0	0	0	0	0	0	0	0	0	0	0	0	0	0	0	0	0	0	0	0	0	0	0	1	0	0	0	0	0	0	0	0	0	0	0	0	0	37.3	FALSE	FALSE	FALSE	132	0.006
SLC38A4p.Arg359Trp	SLC38A4	0.00648808345921091	0.00519858598461218	0	0.019464250377632	NA	NA	NA	NA	NA	NA	0.009352478699731001	0.009597850081581726	Trp	Arg	FALSE	NA	1	0	0	0	0	0	0	0	0	0	0	0	0	0	0	0	0	0	0	0	0	0	0	0	0	0	0	0	0	0	0	0	0	0	0	0	0	0	0	0	0	0	0	0	0	0	0	0	0	0	0	0	1	0	0	0	0	0	0	0	0	0	0	0	0	0	36.76	FALSE	FALSE	FALSE	132	0.006
SLC39A11p.Pro243Ser	SLC39A11	0.00648808345921091	0.00519858598461218	0	0.019464250377632	NA	NA	NA	NA	NA	NA	0.009352478699731001	0.009597850081581726	Ser	Pro	TRUE	NA	1	0	0	0	0	0	0	0	0	0	0	0	0	0	0	0	0	0	0	0	0	0	0	0	0	0	0	0	0	0	0	0	0	0	0	0	0	0	0	0	0	0	0	0	0	0	0	0	0	0	0	0	1	0	0	0	0	0	0	0	0	0	0	0	0	0	36.56	FALSE	FALSE	FALSE	132	0.006
SLC39A5p.Phe432Ser	SLC39A5	0.00648808345921091	0.00519858598461218	0	0.019464250377632	NA	NA	NA	NA	NA	NA	0.009352478699731001	0.009597850081581726	Ser	Phe	TRUE	NA	1	0	0	0	0	0	0	0	0	0	0	0	0	0	0	0	0	0	0	0	0	0	0	0	0	0	0	0	0	0	0	0	0	0	0	0	0	0	0	0	0	0	0	0	0	0	0	0	0	0	0	0	1	0	0	0	0	0	0	0	0	0	0	0	0	0	37.4	FALSE	FALSE	FALSE	132	0.006
SLC39A7p.Glu469Gln	SLC39A7	0.00648808345921091	0.00519858598461218	0	0.019464250377632	NA	NA	NA	NA	NA	NA	0.009352478699731001	0.009597850081581726	Gln	Glu	FALSE	NA	1	0	0	0	0	0	0	0	0	0	0	0	0	0	0	0	0	0	0	0	0	0	0	0	0	0	0	0	0	0	0	0	0	0	0	0	0	0	0	0	0	0	0	0	0	0	0	0	0	0	0	0	1	0	0	0	0	0	0	0	0	0	0	0	0	0	37.07	FALSE	FALSE	FALSE	132	0.006
SLC3A1p.Asp137Asn	SLC3A1	0.00648808345921091	0.00519858598461218	0	0.019464250377632	NA	NA	NA	NA	NA	NA	0.009352478699731001	0.009597850081581726	Asn	Asp	FALSE	NA	1	0	0	0	0	0	0	0	0	0	0	0	0	0	0	0	0	0	0	0	0	0	0	0	0	0	0	0	0	0	0	0	0	0	0	0	0	0	0	0	0	0	0	0	0	0	0	0	0	0	0	0	1	0	0	0	0	0	0	0	0	0	0	0	0	0	36.79	FALSE	FALSE	FALSE	132	0.006
SLC44A3p.Cys186Gly	SLC44A3	0.00648808345921091	0.00519858598461218	0	0.019464250377632	NA	NA	NA	NA	NA	NA	0.009352478699731001	0.009597850081581726	Gly	Cys	FALSE	NA	1	0	0	0	0	0	0	0	0	0	0	0	0	0	0	0	0	0	0	0	0	0	0	0	0	0	0	0	0	0	0	0	0	0	0	0	0	0	0	0	0	0	0	0	0	0	0	0	0	0	0	0	1	0	0	0	0	0	0	0	0	0	0	0	0	0	37.05	FALSE	FALSE	FALSE	132	0.006
SLC4A1p.Ala286Ser	SLC4A1	0.00648808345921091	0.00519858598461218	0	0.019464250377632	NA	NA	NA	NA	NA	NA	0.009352478699731001	0.009597850081581726	Ser	Ala	TRUE	NA	1	0	0	0	0	0	0	0	0	0	0	0	0	0	0	0	0	0	0	0	0	0	0	0	0	0	0	0	0	0	0	0	0	0	0	0	0	0	0	0	0	0	0	0	0	0	0	0	0	0	0	0	1	0	0	0	0	0	0	0	0	0	0	0	0	0	35.99	FALSE	FALSE	FALSE	132	0.006
SLC4A1p.Pro354Gln	SLC4A1	0.00648808345921091	0.00519858598461218	0	0.019464250377632	NA	NA	NA	NA	NA	NA	0.009352478699731001	0.009597850081581726	Gln	Pro	FALSE	NA	1	0	0	0	0	0	0	0	0	0	0	0	0	0	0	0	0	0	0	0	0	0	0	0	0	0	0	0	0	0	0	0	0	0	0	0	0	0	0	0	0	0	0	0	0	0	0	0	0	0	0	0	1	0	0	0	0	0	0	0	0	0	0	0	0	0	37.68	FALSE	FALSE	FALSE	132	0.006
SLC4A2p.His453Tyr	SLC4A2	0.00648808345921091	0.00519858598461218	0	0.019464250377632	NA	NA	NA	NA	NA	NA	0.009352478699731001	0.009597850081581726	Tyr	His	TRUE	NA	1	0	0	0	0	0	0	0	0	0	0	0	0	0	0	0	0	0	0	0	0	0	0	0	0	0	0	0	0	0	0	0	0	0	0	0	0	0	0	0	0	0	0	0	0	0	0	0	0	0	0	0	1	0	0	0	0	0	0	0	0	0	0	0	0	0	36.85	FALSE	FALSE	FALSE	132	0.006
SLC4A3p.Glu886Ter	SLC4A3	0.00648808345921091	0.00519858598461218	0	0.019464250377632	NA	NA	NA	NA	NA	NA	0.009352478699731001	0.009597850081581726	Ter	Glu	FALSE	NA	1	0	0	0	0	0	0	0	0	0	0	0	0	0	0	0	0	0	0	0	0	0	0	0	0	0	0	0	0	0	0	0	0	0	0	0	0	0	0	0	0	0	0	0	0	0	0	0	0	0	0	0	1	0	0	0	0	0	0	0	0	0	0	0	0	0	36.9	FALSE	FALSE	FALSE	132	0.006
SLC4A8p.Glu28Ter	SLC4A8	0.00648808345921091	0.00519858598461218	0	0.019464250377632	NA	NA	NA	NA	NA	NA	0.009352478699731001	0.009597850081581726	Ter	Glu	FALSE	NA	1	0	0	0	0	0	0	0	0	0	0	0	0	0	0	0	0	0	0	0	0	0	0	0	0	0	0	0	0	0	0	0	0	0	0	0	0	0	0	0	0	0	0	0	0	0	0	0	0	0	0	0	1	0	0	0	0	0	0	0	0	0	0	0	0	0	36.56	FALSE	FALSE	FALSE	132	0.006
SLC5A3p.Phe657Leu	SLC5A3	0.00648808345921091	0.00519858598461218	0	0.019464250377632	NA	NA	NA	NA	NA	NA	0.009352478699731001	0.009597850081581726	Leu	Phe	FALSE	NA	1	0	0	0	0	0	0	0	0	0	0	0	0	0	0	0	0	0	0	0	0	0	0	0	0	0	0	0	0	0	0	0	0	0	0	0	0	0	0	0	0	0	0	0	0	0	0	0	0	0	0	0	1	0	0	0	0	0	0	0	0	0	0	0	0	0	36.99	FALSE	FALSE	FALSE	132	0.006
SLC5A9p.Glu20Asp	SLC5A9	0.00648808345921091	0.00519858598461218	0	0.019464250377632	NA	NA	NA	NA	NA	NA	0.009352478699731001	0.009597850081581726	Asp	Glu	FALSE	NA	1	0	0	0	0	0	0	0	0	0	0	0	0	0	0	0	0	0	0	0	0	0	0	0	0	0	0	0	0	0	0	0	0	0	0	0	0	0	0	0	0	0	0	0	0	0	0	0	0	0	0	0	1	0	0	0	0	0	0	0	0	0	0	0	0	0	37.08	FALSE	FALSE	FALSE	132	0.006
SLC6A17p.Ser527Trp	SLC6A17	0.00648808345921091	0.00519858598461218	0	0.019464250377632	NA	NA	NA	NA	NA	NA	0.009352478699731001	0.009597850081581726	Trp	Ser	FALSE	NA	1	0	0	0	0	0	0	0	0	0	0	0	0	0	0	0	0	0	0	0	0	0	0	0	0	0	0	0	0	0	0	0	0	0	0	0	0	0	0	0	0	0	0	0	0	0	0	0	0	0	0	0	1	0	0	0	0	0	0	0	0	0	0	0	0	0	36.92	FALSE	FALSE	FALSE	132	0.006
SLC6A2p.Ala405Val	SLC6A2	0.00648808345921091	0.00519858598461218	0	0.019464250377632	NA	NA	NA	NA	NA	NA	0.009352478699731001	0.009597850081581726	Val	Ala	FALSE	NA	1	0	0	0	0	0	0	0	0	0	0	0	0	0	0	0	0	0	0	0	0	0	0	0	0	0	0	0	0	0	0	0	0	0	0	0	0	0	0	0	0	0	0	0	0	0	0	0	0	0	0	0	1	0	0	0	0	0	0	0	0	0	0	0	0	0	36.41	FALSE	FALSE	FALSE	132	0.006
SLC6A2p.Ile315Val	SLC6A2	0.00648808345921091	0.00519858598461218	0	0.019464250377632	NA	NA	NA	NA	NA	NA	0.009352478699731001	0.009597850081581726	Val	Ile	FALSE	NA	1	0	0	0	0	0	0	0	0	0	0	0	0	0	0	0	0	0	0	0	0	0	0	0	0	0	0	0	0	0	0	0	0	0	0	0	0	0	0	0	0	0	0	0	0	0	0	0	0	0	0	0	1	0	0	0	0	0	0	0	0	0	0	0	0	0	36.57	FALSE	FALSE	FALSE	132	0.006
SLC6A8p.Glu215Ter	SLC6A8	0.00648808345921091	0.00519858598461218	0	0.019464250377632	NA	NA	NA	NA	NA	NA	0.009352478699731001	0.009597850081581726	Ter	Glu	FALSE	NA	1	0	0	0	0	0	0	0	0	0	0	0	0	0	0	0	0	0	0	0	0	0	0	0	0	0	0	0	0	0	0	0	0	0	0	0	0	0	0	0	0	0	0	0	0	0	0	0	0	0	0	0	1	0	0	0	0	0	0	0	0	0	0	0	0	0	36.35	FALSE	FALSE	FALSE	132	0.006
SLC6A8p.Val70Leu	SLC6A8	0.00648808345921091	0.00519858598461218	0	0.019464250377632	NA	NA	NA	NA	NA	NA	0.009352478699731001	0.009597850081581726	Leu	Val	FALSE	NA	1	0	0	0	0	0	0	0	0	0	0	0	0	0	0	0	0	0	0	0	0	0	0	0	0	0	0	0	0	0	0	0	0	0	0	0	0	0	0	0	0	0	0	0	0	0	0	0	0	0	0	0	1	0	0	0	0	0	0	0	0	0	0	0	0	0	36.19	FALSE	FALSE	FALSE	132	0.006
SLC7A11p.Glu263Lys	SLC7A11	0.00648808345921091	0.00519858598461218	0	0.019464250377632	NA	NA	NA	NA	NA	NA	0.009352478699731001	0.009597850081581726	Lys	Glu	TRUE	NA	1	0	0	0	0	0	0	0	0	0	0	0	0	0	0	0	0	0	0	0	0	0	0	0	0	0	0	0	0	0	0	0	0	0	0	0	0	0	0	0	0	0	0	0	0	0	0	0	0	0	0	0	1	0	0	0	0	0	0	0	0	0	0	0	0	0	36.77	FALSE	FALSE	FALSE	132	0.006
SLC7A14p.Glu277Gln	SLC7A14	0.00648808345921091	0.00519858598461218	0	0.019464250377632	NA	NA	NA	NA	NA	NA	0.009352478699731001	0.009597850081581726	Gln	Glu	FALSE	NA	1	0	0	0	0	0	0	0	0	0	0	0	0	0	0	0	0	0	0	0	0	0	0	0	0	0	0	0	0	0	0	0	0	0	0	0	0	0	0	0	0	0	0	0	0	0	0	0	0	0	0	0	1	0	0	0	0	0	0	0	0	0	0	0	0	0	36.83	FALSE	FALSE	FALSE	132	0.006
SLC7A5p.Gly220Arg	SLC7A5	0.00648808345921091	0.00519858598461218	0	0.019464250377632	NA	NA	NA	NA	NA	NA	0.009352478699731001	0.009597850081581726	Arg	Gly	TRUE	NA	1	0	0	0	0	0	0	0	0	0	0	0	0	0	0	0	0	0	0	0	0	0	0	0	0	0	0	0	0	0	0	0	0	0	0	0	0	0	0	0	0	0	0	0	0	0	0	0	0	0	0	0	1	0	0	0	0	0	0	0	0	0	0	0	0	0	37.66	FALSE	FALSE	FALSE	132	0.006
SLC8A1p.Gly935Ser	SLC8A1	0.00648808345921091	0.00519858598461218	0	0.019464250377632	NA	NA	NA	NA	NA	NA	0.009352478699731001	0.009597850081581726	Ser	Gly	TRUE	NA	1	0	0	0	0	0	0	0	0	0	0	0	0	0	0	0	0	0	0	0	0	0	0	0	0	0	0	0	0	0	0	0	0	0	0	0	0	0	0	0	0	0	0	0	0	0	0	0	0	0	0	0	1	0	0	0	0	0	0	0	0	0	0	0	0	0	37.61	FALSE	FALSE	FALSE	132	0.006
SLC9A7p.His313Tyr	SLC9A7	0.00648808345921091	0.00519858598461218	0	0.019464250377632	NA	NA	NA	NA	NA	NA	0.009352478699731001	0.009597850081581726	Tyr	His	TRUE	NA	1	0	0	0	0	0	0	0	0	0	0	0	0	0	0	0	0	0	0	0	0	0	0	0	0	0	0	0	0	0	0	0	0	0	0	0	0	0	0	0	0	0	0	0	0	0	0	0	0	0	0	0	1	0	0	0	0	0	0	0	0	0	0	0	0	0	36.15	FALSE	FALSE	FALSE	132	0.006
SLC9A9p.Arg360Thr	SLC9A9	0.00648808345921091	0.00519858598461218	0	0.019464250377632	NA	NA	NA	NA	NA	NA	0.009352478699731001	0.009597850081581726	Thr	Arg	TRUE	NA	1	0	0	0	0	0	0	0	0	0	0	0	0	0	0	0	0	0	0	0	0	0	0	0	0	0	0	0	0	0	0	0	0	0	0	0	0	0	0	0	0	0	0	0	0	0	0	0	0	0	0	0	1	0	0	0	0	0	0	0	0	0	0	0	0	0	36.39	FALSE	FALSE	FALSE	132	0.006
SLC9B2p.Asp41His	SLC9B2	0.00648808345921091	0.00519858598461218	0	0.019464250377632	NA	NA	NA	NA	NA	NA	0.009352478699731001	0.009597850081581726	His	Asp	TRUE	NA	1	0	0	0	0	0	0	0	0	0	0	0	0	0	0	0	0	0	0	0	0	0	0	0	0	0	0	0	0	0	0	0	0	0	0	0	0	0	0	0	0	0	0	0	0	0	0	0	0	0	0	0	1	0	0	0	0	0	0	0	0	0	0	0	0	0	36.27	FALSE	FALSE	FALSE	132	0.006
SLCO4A1p.Arg295Gln	SLCO4A1	0.00648808345921091	0.00519858598461218	0	0.019464250377632	NA	NA	NA	NA	NA	NA	0.009352478699731001	0.009597850081581726	Gln	Arg	FALSE	NA	1	0	0	0	0	0	0	0	0	0	0	0	0	0	0	0	0	0	0	0	0	0	0	0	0	0	0	0	0	0	0	0	0	0	0	0	0	0	0	0	0	0	0	0	0	0	0	0	0	0	0	0	1	0	0	0	0	0	0	0	0	0	0	0	0	0	37.28	FALSE	FALSE	FALSE	132	0.006
SLFN11p.Lys33Glu	SLFN11	0.00648808345921091	0.00519858598461218	0	0.019464250377632	NA	NA	NA	NA	NA	NA	0.009352478699731001	0.009597850081581726	Glu	Lys	FALSE	NA	1	0	0	0	0	0	0	0	0	0	0	0	0	0	0	0	0	0	0	0	0	0	0	0	0	0	0	0	0	0	0	0	0	0	0	0	0	0	0	0	0	0	0	0	0	0	0	0	0	0	0	0	1	0	0	0	0	0	0	0	0	0	0	0	0	0	36.62	FALSE	FALSE	FALSE	132	0.006
SLFN11p.Ser418Ter	SLFN11	0.00648808345921091	0.00519858598461218	0	0.019464250377632	NA	NA	NA	NA	NA	NA	0.009352478699731001	0.009597850081581726	Ter	Ser	FALSE	NA	1	0	0	0	0	0	0	0	0	0	0	0	0	0	0	0	0	0	0	0	0	0	0	0	0	0	0	0	0	0	0	0	0	0	0	0	0	0	0	0	0	0	0	0	0	0	0	0	0	0	0	0	1	0	0	0	0	0	0	0	0	0	0	0	0	0	36.4	FALSE	FALSE	FALSE	132	0.006
SLFN14p.Ser555Cys	SLFN14	0.00648808345921091	0.00519858598461218	0	0.019464250377632	NA	NA	NA	NA	NA	NA	0.009352478699731001	0.009597850081581726	Cys	Ser	TRUE	NA	1	0	0	0	0	0	0	0	0	0	0	0	0	0	0	0	0	0	0	0	0	0	0	0	0	0	0	0	0	0	0	0	0	0	0	0	0	0	0	0	0	0	0	0	0	0	0	0	0	0	0	0	1	0	0	0	0	0	0	0	0	0	0	0	0	0	36.81	FALSE	FALSE	FALSE	132	0.006
SLFNL1p.Gly374Asp	SLFNL1	0.00648808345921091	0.00519858598461218	0	0.019464250377632	NA	NA	NA	NA	NA	NA	0.009352478699731001	0.009597850081581726	Asp	Gly	FALSE	NA	1	0	0	0	0	0	0	0	0	0	0	0	0	0	0	0	0	0	0	0	0	0	0	0	0	0	0	0	0	0	0	0	0	0	0	0	0	0	0	0	0	0	0	0	0	0	0	0	0	0	0	0	1	0	0	0	0	0	0	0	0	0	0	0	0	0	37.38	FALSE	FALSE	FALSE	132	0.006
SLIT1p.Pro283Gln	SLIT1	0.00648808345921091	0.00519858598461218	0	0.019464250377632	NA	NA	NA	NA	NA	NA	0.009352478699731001	0.009597850081581726	Gln	Pro	FALSE	NA	1	0	0	0	0	0	0	0	0	0	0	0	0	0	0	0	0	0	0	0	0	0	0	0	0	0	0	0	0	0	0	0	0	0	0	0	0	0	0	0	0	0	0	0	0	0	0	0	0	0	0	0	1	0	0	0	0	0	0	0	0	0	0	0	0	0	37.63	FALSE	FALSE	FALSE	132	0.006
SLITRK1p.Phe419Leu	SLITRK1	0.00648808345921091	0.00519858598461218	0	0.019464250377632	NA	NA	NA	NA	NA	NA	0.009352478699731001	0.009597850081581726	Leu	Phe	FALSE	NA	1	0	0	0	0	0	0	0	0	0	0	0	0	0	0	0	0	0	0	0	0	0	0	0	0	0	0	0	0	0	0	0	0	0	0	0	0	0	0	0	0	0	0	0	0	0	0	0	0	0	0	0	1	0	0	0	0	0	0	0	0	0	0	0	0	0	36.91	FALSE	FALSE	FALSE	132	0.006
SLITRK3p.Gly109Arg	SLITRK3	0.00648808345921091	0.00519858598461218	0	0.019464250377632	NA	NA	NA	NA	NA	NA	0.009352478699731001	0.009597850081581726	Arg	Gly	TRUE	NA	1	0	0	0	0	0	0	0	0	0	0	0	0	0	0	0	0	0	0	0	0	0	0	0	0	0	0	0	0	0	0	0	0	0	0	0	0	0	0	0	0	0	0	0	0	0	0	0	0	0	0	0	1	0	0	0	0	0	0	0	0	0	0	0	0	0	36.14	FALSE	FALSE	FALSE	132	0.006
SLITRK4p.Glu438Gln	SLITRK4	0.00648808345921091	0.00519858598461218	0	0.019464250377632	NA	NA	NA	NA	NA	NA	0.009352478699731001	0.009597850081581726	Gln	Glu	FALSE	NA	1	0	0	0	0	0	0	0	0	0	0	0	0	0	0	0	0	0	0	0	0	0	0	0	0	0	0	0	0	0	0	0	0	0	0	0	0	0	0	0	0	0	0	0	0	0	0	0	0	0	0	0	1	0	0	0	0	0	0	0	0	0	0	0	0	0	36.8	FALSE	FALSE	FALSE	132	0.006
SLITRK6p.Arg638Lys	SLITRK6	0.00648808345921091	0.00519858598461218	0	0.019464250377632	NA	NA	NA	NA	NA	NA	0.009352478699731001	0.009597850081581726	Lys	Arg	TRUE	NA	1	0	0	0	0	0	0	0	0	0	0	0	0	0	0	0	0	0	0	0	0	0	0	0	0	0	0	0	0	0	0	0	0	0	0	0	0	0	0	0	0	0	0	0	0	0	0	0	0	0	0	0	1	0	0	0	0	0	0	0	0	0	0	0	0	0	37.39	FALSE	FALSE	FALSE	132	0.006
SLX4p.Cys1722Ser	SLX4	0.00648808345921091	0.00519858598461218	0	0.019464250377632	NA	NA	NA	NA	NA	NA	0.009352478699731001	0.009597850081581726	Ser	Cys	TRUE	NA	1	0	0	0	0	0	0	0	0	0	0	0	0	0	0	0	0	0	0	0	0	0	0	0	0	0	0	0	0	0	0	0	0	0	0	0	0	0	0	0	0	0	0	0	0	0	0	0	0	0	0	0	1	0	0	0	0	0	0	0	0	0	0	0	0	0	36.69	FALSE	FALSE	FALSE	132	0.006
SLX4p.Thr205Ile	SLX4	0.00648808345921091	0.00519858598461218	0	0.019464250377632	NA	NA	NA	NA	NA	NA	0.009352478699731001	0.009597850081581726	Ile	Thr	FALSE	NA	1	0	0	0	0	0	0	0	0	0	0	0	0	0	0	0	0	0	0	0	0	0	0	0	0	0	0	0	0	0	0	0	0	0	0	0	0	0	0	0	0	0	0	0	0	0	0	0	0	0	0	0	1	0	0	0	0	0	0	0	0	0	0	0	0	0	36.36	FALSE	FALSE	FALSE	132	0.006
SMAD4p.His92Tyr	SMAD4	0.00648808345921091	0.00519858598461218	0	0.019464250377632	NA	NA	NA	NA	NA	NA	0.009352478699731001	0.009597850081581726	Tyr	His	TRUE	1	1	0	0	0	0	0	0	0	0	0	0	0	0	0	0	0	0	0	0	0	0	0	0	0	0	0	0	0	0	0	0	0	0	0	0	0	0	0	0	0	0	0	0	0	0	0	0	0	0	0	0	0	1	0	0	0	0	0	0	0	0	0	0	0	0	0	36.96	FALSE	FALSE	FALSE	132	0.006
SMAD4p.Tyr353Cys	SMAD4	0.00648808345921091	0.00519858598461218	0	0.019464250377632	NA	NA	NA	NA	NA	NA	0.009352478699731001	0.009597850081581726	Cys	Tyr	TRUE	1	1	0	0	0	0	0	0	0	0	0	0	0	0	0	0	0	0	0	0	0	0	0	0	0	0	0	0	0	0	0	0	0	0	0	0	0	0	0	0	0	0	0	0	0	0	0	0	0	0	0	0	0	1	0	0	0	0	0	0	0	0	0	0	0	0	0	37	FALSE	FALSE	FALSE	132	0.006
SMAD5p.Ser455Cys	SMAD5	0.00648808345921091	0.00519858598461218	0	0.019464250377632	NA	NA	NA	NA	NA	NA	0.009352478699731001	0.009597850081581726	Cys	Ser	TRUE	NA	1	0	0	0	0	0	0	0	0	0	0	0	0	0	0	0	0	0	0	0	0	0	0	0	0	0	0	0	0	0	0	0	0	0	0	0	0	0	0	0	0	0	0	0	0	0	0	0	0	0	0	0	1	0	0	0	0	0	0	0	0	0	0	0	0	0	37.62	FALSE	FALSE	FALSE	132	0.006
SMARCA2p.Asp1195His	SMARCA2	0.00648808345921091	0.00519858598461218	0	0.019464250377632	NA	NA	NA	NA	NA	NA	0.009352478699731001	0.009597850081581726	His	Asp	TRUE	NA	1	0	0	0	0	0	0	0	0	0	0	0	0	0	0	0	0	0	0	0	0	0	0	0	0	0	0	0	0	0	0	0	0	0	0	0	0	0	0	0	0	0	0	0	0	0	0	0	0	0	0	0	1	0	0	0	0	0	0	0	0	0	0	0	0	0	36.78	FALSE	FALSE	FALSE	132	0.006
SMARCA5p.Gln982Ter	SMARCA5	0.00648808345921091	0.00519858598461218	0	0.019464250377632	NA	NA	NA	NA	NA	NA	0.009352478699731001	0.009597850081581726	Ter	Gln	FALSE	NA	1	0	0	0	0	0	0	0	0	0	0	0	0	0	0	0	0	0	0	0	0	0	0	0	0	0	0	0	0	0	0	0	0	0	0	0	0	0	0	0	0	0	0	0	0	0	0	0	0	0	0	0	1	0	0	0	0	0	0	0	0	0	0	0	0	0	36.39	FALSE	FALSE	FALSE	132	0.006
SMARCC2p.Ser367Ter	SMARCC2	0.00648808345921091	0.00519858598461218	0	0.019464250377632	NA	NA	NA	NA	NA	NA	0.009352478699731001	0.009597850081581726	Ter	Ser	FALSE	NA	1	0	0	0	0	0	0	0	0	0	0	0	0	0	0	0	0	0	0	0	0	0	0	0	0	0	0	0	0	0	0	0	0	0	0	0	0	0	0	0	0	0	0	0	0	0	0	0	0	0	0	0	1	0	0	0	0	0	0	0	0	0	0	0	0	0	36.4	FALSE	FALSE	FALSE	132	0.006
SMC1Ap.His307Gln	SMC1A	0.00648808345921091	0.00519858598461218	0	0.019464250377632	NA	NA	NA	NA	NA	NA	0.009352478699731001	0.009597850081581726	Gln	His	FALSE	2	1	0	0	0	0	0	0	0	0	0	0	0	0	0	0	0	0	0	0	0	0	0	0	0	0	0	0	0	0	0	0	0	0	0	0	0	0	0	0	0	0	0	0	0	0	0	0	0	0	0	0	0	1	0	0	0	0	0	0	0	0	0	0	0	0	0	36.73	FALSE	FALSE	FALSE	132	0.006
SMC3p.Met284Ile	SMC3	0.00648808345921091	0.00519858598461218	0	0.019464250377632	NA	NA	NA	NA	NA	NA	0.009352478699731001	0.009597850081581726	Ile	Met	FALSE	NA	1	0	0	0	0	0	0	0	0	0	0	0	0	0	0	0	0	0	0	0	0	0	0	0	0	0	0	0	0	0	0	0	0	0	0	0	0	0	0	0	0	0	0	0	0	0	0	0	0	0	0	0	1	0	0	0	0	0	0	0	0	0	0	0	0	0	36.81	FALSE	FALSE	FALSE	132	0.006
SMC6p.Pro582Ala	SMC6	0.00648808345921091	0.00519858598461218	0	0.019464250377632	NA	NA	NA	NA	NA	NA	0.009352478699731001	0.009597850081581726	Ala	Pro	FALSE	NA	1	0	0	0	0	0	0	0	0	0	0	0	0	0	0	0	0	0	0	0	0	0	0	0	0	0	0	0	0	0	0	0	0	0	0	0	0	0	0	0	0	0	0	0	0	0	0	0	0	0	0	0	1	0	0	0	0	0	0	0	0	0	0	0	0	0	36.39	FALSE	FALSE	FALSE	132	0.006
SMEK1p.Glu119Gln	SMEK1	0.00648808345921091	0.00519858598461218	0	0.019464250377632	NA	NA	NA	NA	NA	NA	0.009352478699731001	0.009597850081581726	Gln	Glu	FALSE	NA	1	0	0	0	0	0	0	0	0	0	0	0	0	0	0	0	0	0	0	0	0	0	0	0	0	0	0	0	0	0	0	0	0	0	0	0	0	0	0	0	0	0	0	0	0	0	0	0	0	0	0	0	1	0	0	0	0	0	0	0	0	0	0	0	0	0	36.61	FALSE	FALSE	FALSE	132	0.006
SMEK1p.Glu678Gln	SMEK1	0.00648808345921091	0.00519858598461218	0	0.019464250377632	NA	NA	NA	NA	NA	NA	0.009352478699731001	0.009597850081581726	Gln	Glu	FALSE	NA	1	0	0	0	0	0	0	0	0	0	0	0	0	0	0	0	0	0	0	0	0	0	0	0	0	0	0	0	0	0	0	0	0	0	0	0	0	0	0	0	0	0	0	0	0	0	0	0	0	0	0	0	1	0	0	0	0	0	0	0	0	0	0	0	0	0	36.41	FALSE	FALSE	FALSE	132	0.006
SMEK2p.Glu15Lys	SMEK2	0.00648808345921091	0.00519858598461218	0	0.019464250377632	NA	NA	NA	NA	NA	NA	0.009352478699731001	0.009597850081581726	Lys	Glu	TRUE	NA	1	0	0	0	0	0	0	0	0	0	0	0	0	0	0	0	0	0	0	0	0	0	0	0	0	0	0	0	0	0	0	0	0	0	0	0	0	0	0	0	0	0	0	0	0	0	0	0	0	0	0	0	1	0	0	0	0	0	0	0	0	0	0	0	0	0	36.8	FALSE	FALSE	FALSE	132	0.006
SMG1p.Asp3638Asn	SMG1	0.00648808345921091	0.00519858598461218	0	0.019464250377632	NA	NA	NA	NA	NA	NA	0.009352478699731001	0.009597850081581726	Asn	Asp	FALSE	NA	1	0	0	0	0	0	0	0	0	0	0	0	0	0	0	0	0	0	0	0	0	0	0	0	0	0	0	0	0	0	0	0	0	0	0	0	0	0	0	0	0	0	0	0	0	0	0	0	0	0	0	0	1	0	0	0	0	0	0	0	0	0	0	0	0	0	36.71	FALSE	FALSE	FALSE	132	0.006
SMG1p.Gln3238His	SMG1	0.00648808345921091	0.00519858598461218	0	0.019464250377632	NA	NA	NA	NA	NA	NA	0.009352478699731001	0.009597850081581726	His	Gln	TRUE	NA	1	0	0	0	0	0	0	0	0	0	0	0	0	0	0	0	0	0	0	0	0	0	0	0	0	0	0	0	0	0	0	0	0	0	0	0	0	0	0	0	0	0	0	0	0	0	0	0	0	0	0	0	1	0	0	0	0	0	0	0	0	0	0	0	0	0	36.19	FALSE	FALSE	FALSE	132	0.006
SMG6p.Arg404Cys	SMG6	0.00648808345921091	0.00519858598461218	0	0.019464250377632	NA	NA	NA	NA	NA	NA	0.009352478699731001	0.009597850081581726	Cys	Arg	TRUE	NA	1	0	0	0	0	0	0	0	0	0	0	0	0	0	0	0	0	0	0	0	0	0	0	0	0	0	0	0	0	0	0	0	0	0	0	0	0	0	0	0	0	0	0	0	0	0	0	0	0	0	0	0	1	0	0	0	0	0	0	0	0	0	0	0	0	0	35.980000000000004	FALSE	FALSE	FALSE	132	0.006
SMG8p.Arg433Lys	SMG8	0.00648808345921091	0.00519858598461218	0	0.019464250377632	NA	NA	NA	NA	NA	NA	0.009352478699731001	0.009597850081581726	Lys	Arg	TRUE	NA	1	0	0	0	0	0	0	0	0	0	0	0	0	0	0	0	0	0	0	0	0	0	0	0	0	0	0	0	0	0	0	0	0	0	0	0	0	0	0	0	0	0	0	0	0	0	0	0	0	0	0	0	1	0	0	0	0	0	0	0	0	0	0	0	0	0	36.37	FALSE	FALSE	FALSE	132	0.006
SMOXp.Arg20Gln	SMOX	0.00648808345921091	0.00519858598461218	0	0.019464250377632	NA	NA	NA	NA	NA	NA	0.009352478699731001	0.009597850081581726	Gln	Arg	FALSE	NA	1	0	0	0	0	0	0	0	0	0	0	0	0	0	0	0	0	0	0	0	0	0	0	0	0	0	0	0	0	0	0	0	0	0	0	0	0	0	0	0	0	0	0	0	0	0	0	0	0	0	0	0	1	0	0	0	0	0	0	0	0	0	0	0	0	0	35.71	FALSE	FALSE	FALSE	132	0.006
SMOp.Asp287His	SMO	0.00648808345921091	0.00519858598461218	0	0.019464250377632	NA	NA	NA	NA	NA	NA	0.009352478699731001	0.009597850081581726	His	Asp	TRUE	1	1	0	0	0	0	0	0	0	0	0	0	0	0	0	0	0	0	0	0	0	0	0	0	0	0	0	0	0	0	0	0	0	0	0	0	0	0	0	0	0	0	0	0	0	0	0	0	0	0	0	0	0	1	0	0	0	0	0	0	0	0	0	0	0	0	0	37.14	FALSE	FALSE	FALSE	132	0.006
SMPDL3Bp.Phe255Leu	SMPDL3B	0.00648808345921091	0.00519858598461218	0	0.019464250377632	NA	NA	NA	NA	NA	NA	0.009352478699731001	0.009597850081581726	Leu	Phe	FALSE	NA	1	0	0	0	0	0	0	0	0	0	0	0	0	0	0	0	0	0	0	0	0	0	0	0	0	0	0	0	0	0	0	0	0	0	0	0	0	0	0	0	0	0	0	0	0	0	0	0	0	0	0	0	1	0	0	0	0	0	0	0	0	0	0	0	0	0	36.81	FALSE	FALSE	FALSE	132	0.006
SMURF2p.Asp42His	SMURF2	0.00648808345921091	0.00519858598461218	0	0.019464250377632	NA	NA	NA	NA	NA	NA	0.009352478699731001	0.009597850081581726	His	Asp	TRUE	NA	1	0	0	0	0	0	0	0	0	0	0	0	0	0	0	0	0	0	0	0	0	0	0	0	0	0	0	0	0	0	0	0	0	0	0	0	0	0	0	0	0	0	0	0	0	0	0	0	0	0	0	0	1	0	0	0	0	0	0	0	0	0	0	0	0	0	36.87	FALSE	FALSE	FALSE	132	0.006
SNAPC4p.Glu272Gln	SNAPC4	0.00648808345921091	0.00519858598461218	0	0.019464250377632	NA	NA	NA	NA	NA	NA	0.009352478699731001	0.009597850081581726	Gln	Glu	FALSE	NA	1	0	0	0	0	0	0	0	0	0	0	0	0	0	0	0	0	0	0	0	0	0	0	0	0	0	0	0	0	0	0	0	0	0	0	0	0	0	0	0	0	0	0	0	0	0	0	0	0	0	0	0	1	0	0	0	0	0	0	0	0	0	0	0	0	0	36.36	FALSE	FALSE	FALSE	132	0.006
SNED1p.Gln740Lys	SNED1	0.00648808345921091	0.00519858598461218	0	0.019464250377632	NA	NA	NA	NA	NA	NA	0.009352478699731001	0.009597850081581726	Lys	Gln	TRUE	NA	1	0	0	0	0	0	0	0	0	0	0	0	0	0	0	0	0	0	0	0	0	0	0	0	0	0	0	0	0	0	0	0	0	0	0	0	0	0	0	0	0	0	0	0	0	0	0	0	0	0	0	0	1	0	0	0	0	0	0	0	0	0	0	0	0	0	37.44	FALSE	FALSE	FALSE	132	0.006
SNTA1p.Leu494Met	SNTA1	0.00648808345921091	0.00519858598461218	0	0.019464250377632	NA	NA	NA	NA	NA	NA	0.009352478699731001	0.009597850081581726	Met	Leu	FALSE	NA	1	0	0	0	0	0	0	0	0	0	0	0	0	0	0	0	0	0	0	0	0	0	0	0	0	0	0	0	0	0	0	0	0	0	0	0	0	0	0	0	0	0	0	0	0	0	0	0	0	0	0	0	1	0	0	0	0	0	0	0	0	0	0	0	0	0	37.04	FALSE	FALSE	FALSE	132	0.006
SNTG1p.Asp153His	SNTG1	0.00648808345921091	0.00519858598461218	0	0.019464250377632	NA	NA	NA	NA	NA	NA	0.009352478699731001	0.009597850081581726	His	Asp	TRUE	NA	1	0	0	0	0	0	0	0	0	0	0	0	0	0	0	0	0	0	0	0	0	0	0	0	0	0	0	0	0	0	0	0	0	0	0	0	0	0	0	0	0	0	0	0	0	0	0	0	0	0	0	0	1	0	0	0	0	0	0	0	0	0	0	0	0	0	36.37	FALSE	FALSE	FALSE	132	0.006
SNTG2p.Arg426Lys	SNTG2	0.00648808345921091	0.00519858598461218	0	0.019464250377632	NA	NA	NA	NA	NA	NA	0.009352478699731001	0.009597850081581726	Lys	Arg	TRUE	NA	1	0	0	0	0	0	0	0	0	0	0	0	0	0	0	0	0	0	0	0	0	0	0	0	0	0	0	0	0	0	0	0	0	0	0	0	0	0	0	0	0	0	0	0	0	0	0	0	0	0	0	0	1	0	0	0	0	0	0	0	0	0	0	0	0	0	37.08	FALSE	FALSE	FALSE	132	0.006
SNTG2p.Val330Ile	SNTG2	0.00648808345921091	0.00519858598461218	0	0.019464250377632	NA	NA	NA	NA	NA	NA	0.009352478699731001	0.009597850081581726	Ile	Val	FALSE	NA	1	0	0	0	0	0	0	0	0	0	0	0	0	0	0	0	0	0	0	0	0	0	0	0	0	0	0	0	0	0	0	0	0	0	0	0	0	0	0	0	0	0	0	0	0	0	0	0	0	0	0	0	1	0	0	0	0	0	0	0	0	0	0	0	0	0	36.17	FALSE	FALSE	FALSE	132	0.006
SNW1p.Met76Ile	SNW1	0.00648808345921091	0.00519858598461218	0	0.019464250377632	NA	NA	NA	NA	NA	NA	0.009352478699731001	0.009597850081581726	Ile	Met	FALSE	NA	1	0	0	0	0	0	0	0	0	0	0	0	0	0	0	0	0	0	0	0	0	0	0	0	0	0	0	0	0	0	0	0	0	0	0	0	0	0	0	0	0	0	0	0	0	0	0	0	0	0	0	0	1	0	0	0	0	0	0	0	0	0	0	0	0	0	36.38	FALSE	FALSE	FALSE	132	0.006
SNX15p.Gln339Glu	SNX15	0.00648808345921091	0.00519858598461218	0	0.019464250377632	NA	NA	NA	NA	NA	NA	0.009352478699731001	0.009597850081581726	Glu	Gln	FALSE	NA	1	0	0	0	0	0	0	0	0	0	0	0	0	0	0	0	0	0	0	0	0	0	0	0	0	0	0	0	0	0	0	0	0	0	0	0	0	0	0	0	0	0	0	0	0	0	0	0	0	0	0	0	1	0	0	0	0	0	0	0	0	0	0	0	0	0	37.42	FALSE	FALSE	FALSE	132	0.006
SNX19p.Glu788Lys	SNX19	0.00648808345921091	0.00519858598461218	0	0.019464250377632	NA	NA	NA	NA	NA	NA	0.009352478699731001	0.009597850081581726	Lys	Glu	TRUE	NA	1	0	0	0	0	0	0	0	0	0	0	0	0	0	0	0	0	0	0	0	0	0	0	0	0	0	0	0	0	0	0	0	0	0	0	0	0	0	0	0	0	0	0	0	0	0	0	0	0	0	0	0	1	0	0	0	0	0	0	0	0	0	0	0	0	0	36.71	FALSE	FALSE	FALSE	132	0.006
SNX1p.Arg436Trp	SNX1	0.00648808345921091	0.00519858598461218	0	0.019464250377632	NA	NA	NA	NA	NA	NA	0.009352478699731001	0.009597850081581726	Trp	Arg	FALSE	NA	1	0	0	0	0	0	0	0	0	0	0	0	0	0	0	0	0	0	0	0	0	0	0	0	0	0	0	0	0	0	0	0	0	0	0	0	0	0	0	0	0	0	0	0	0	0	0	0	0	0	0	0	1	0	0	0	0	0	0	0	0	0	0	0	0	0	37.31	FALSE	FALSE	FALSE	132	0.006
SNX29p.Glu697Lys	SNX29	0.00648808345921091	0.00519858598461218	0	0.019464250377632	NA	NA	NA	NA	NA	NA	0.009352478699731001	0.009597850081581726	Lys	Glu	TRUE	2	1	0	0	0	0	0	0	0	0	0	0	0	0	0	0	0	0	0	0	0	0	0	0	0	0	0	0	0	0	0	0	0	0	0	0	0	0	0	0	0	0	0	0	0	0	0	0	0	0	0	0	0	1	0	0	0	0	0	0	0	0	0	0	0	0	0	36.56	FALSE	FALSE	FALSE	132	0.006
SNX29p.Pro435Ser	SNX29	0.00648808345921091	0.00519858598461218	0	0.019464250377632	NA	NA	NA	NA	NA	NA	0.009352478699731001	0.009597850081581726	Ser	Pro	TRUE	2	1	0	0	0	0	0	0	0	0	0	0	0	0	0	0	0	0	0	0	0	0	0	0	0	0	0	0	0	0	0	0	0	0	0	0	0	0	0	0	0	0	0	0	0	0	0	0	0	0	0	0	0	1	0	0	0	0	0	0	0	0	0	0	0	0	0	36.4	FALSE	FALSE	FALSE	132	0.006
SOAT2p.Glu249Lys	SOAT2	0.00648808345921091	0.00519858598461218	0	0.019464250377632	NA	NA	NA	NA	NA	NA	0.009352478699731001	0.009597850081581726	Lys	Glu	TRUE	NA	1	0	0	0	0	0	0	0	0	0	0	0	0	0	0	0	0	0	0	0	0	0	0	0	0	0	0	0	0	0	0	0	0	0	0	0	0	0	0	0	0	0	0	0	0	0	0	0	0	0	0	0	1	0	0	0	0	0	0	0	0	0	0	0	0	0	36.62	FALSE	FALSE	FALSE	132	0.006
SOCS3p.Pro8Thr	SOCS3	0.00648808345921091	0.00519858598461218	0	0.019464250377632	NA	NA	NA	NA	NA	NA	0.009352478699731001	0.009597850081581726	Thr	Pro	TRUE	NA	1	0	0	0	0	0	0	0	0	0	0	0	0	0	0	0	0	0	0	0	0	0	0	0	0	0	0	0	0	0	0	0	0	0	0	0	0	0	0	0	0	0	0	0	0	0	0	0	0	0	0	0	1	0	0	0	0	0	0	0	0	0	0	0	0	0	36.97	FALSE	FALSE	FALSE	132	0.006
SOCS7p.Pro346Ser	SOCS7	0.00648808345921091	0.00519858598461218	0	0.019464250377632	NA	NA	NA	NA	NA	NA	0.009352478699731001	0.009597850081581726	Ser	Pro	TRUE	NA	1	0	0	0	0	0	0	0	0	0	0	0	0	0	0	0	0	0	0	0	0	0	0	0	0	0	0	0	0	0	0	0	0	0	0	0	0	0	0	0	0	0	0	0	0	0	0	0	0	0	0	0	1	0	0	0	0	0	0	0	0	0	0	0	0	0	36.82	FALSE	FALSE	FALSE	132	0.006
SONp.Glu1753Gln	SON	0.00648808345921091	0.00519858598461218	0	0.019464250377632	NA	NA	NA	NA	NA	NA	0.009352478699731001	0.009597850081581726	Gln	Glu	FALSE	NA	1	0	0	0	0	0	0	0	0	0	0	0	0	0	0	0	0	0	0	0	0	0	0	0	0	0	0	0	0	0	0	0	0	0	0	0	0	0	0	0	0	0	0	0	0	0	0	0	0	0	0	0	1	0	0	0	0	0	0	0	0	0	0	0	0	0	35.57	FALSE	FALSE	FALSE	132	0.006
SORCS1p.Asp330Tyr	SORCS1	0.00648808345921091	0.00519858598461218	0	0.019464250377632	NA	NA	NA	NA	NA	NA	0.009352478699731001	0.009597850081581726	Tyr	Asp	TRUE	NA	1	0	0	0	0	0	0	0	0	0	0	0	0	0	0	0	0	0	0	0	0	0	0	0	0	0	0	0	0	0	0	0	0	0	0	0	0	0	0	0	0	0	0	0	0	0	0	0	0	0	0	0	1	0	0	0	0	0	0	0	0	0	0	0	0	0	37.5	FALSE	FALSE	FALSE	132	0.006
SORCS2p.Lys686Asn	SORCS2	0.00648808345921091	0.00519858598461218	0	0.019464250377632	NA	NA	NA	NA	NA	NA	0.009352478699731001	0.009597850081581726	Asn	Lys	FALSE	NA	1	0	0	0	0	0	0	0	0	0	0	0	0	0	0	0	0	0	0	0	0	0	0	0	0	0	0	0	0	0	0	0	0	0	0	0	0	0	0	0	0	0	0	0	0	0	0	0	0	0	0	0	1	0	0	0	0	0	0	0	0	0	0	0	0	0	36.41	FALSE	FALSE	FALSE	132	0.006
SORL1p.Glu356Lys	SORL1	0.00648808345921091	0.00519858598461218	0	0.019464250377632	NA	NA	NA	NA	NA	NA	0.009352478699731001	0.009597850081581726	Lys	Glu	TRUE	NA	1	0	0	0	0	0	0	0	0	0	0	0	0	0	0	0	0	0	0	0	0	0	0	0	0	0	0	0	0	0	0	0	0	0	0	0	0	0	0	0	0	0	0	0	0	0	0	0	0	0	0	0	1	0	0	0	0	0	0	0	0	0	0	0	0	0	36.72	FALSE	FALSE	FALSE	132	0.006
SORL1p.Pro717Ser	SORL1	0.00648808345921091	0.00519858598461218	0	0.019464250377632	NA	NA	NA	NA	NA	NA	0.009352478699731001	0.009597850081581726	Ser	Pro	TRUE	NA	1	0	0	0	0	0	0	0	0	0	0	0	0	0	0	0	0	0	0	0	0	0	0	0	0	0	0	0	0	0	0	0	0	0	0	0	0	0	0	0	0	0	0	0	0	0	0	0	0	0	0	0	1	0	0	0	0	0	0	0	0	0	0	0	0	0	36.67	FALSE	FALSE	FALSE	132	0.006
SOX15p.Arg138Thr	SOX15	0.00648808345921091	0.00519858598461218	0	0.019464250377632	NA	NA	NA	NA	NA	NA	0.009352478699731001	0.009597850081581726	Thr	Arg	TRUE	NA	1	0	0	0	0	0	0	0	0	0	0	0	0	0	0	0	0	0	0	0	0	0	0	0	0	0	0	0	0	0	0	0	0	0	0	0	0	0	0	0	0	0	0	0	0	0	0	0	0	0	0	0	1	0	0	0	0	0	0	0	0	0	0	0	0	0	37.68	FALSE	FALSE	FALSE	132	0.006
SOX3p.Glu6Lys	SOX3	0.00648808345921091	0.00519858598461218	0	0.019464250377632	NA	NA	NA	NA	NA	NA	0.009352478699731001	0.009597850081581726	Lys	Glu	TRUE	NA	1	0	0	0	0	0	0	0	0	0	0	0	0	0	0	0	0	0	0	0	0	0	0	0	0	0	0	0	0	0	0	0	0	0	0	0	0	0	0	0	0	0	0	0	0	0	0	0	0	0	0	0	1	0	0	0	0	0	0	0	0	0	0	0	0	0	36.79	FALSE	FALSE	FALSE	132	0.006
SOX5p.Gln287Ter	SOX5	0.00648808345921091	0.00519858598461218	0	0.019464250377632	NA	NA	NA	NA	NA	NA	0.009352478699731001	0.009597850081581726	Ter	Gln	FALSE	NA	1	0	0	0	0	0	0	0	0	0	0	0	0	0	0	0	0	0	0	0	0	0	0	0	0	0	0	0	0	0	0	0	0	0	0	0	0	0	0	0	0	0	0	0	0	0	0	0	0	0	0	0	1	0	0	0	0	0	0	0	0	0	0	0	0	0	37.01	FALSE	FALSE	FALSE	132	0.006
SOX5p.Leu72Val	SOX5	0.00648808345921091	0.00519858598461218	0	0.019464250377632	NA	NA	NA	NA	NA	NA	0.009352478699731001	0.009597850081581726	Val	Leu	FALSE	NA	1	0	0	0	0	0	0	0	0	0	0	0	0	0	0	0	0	0	0	0	0	0	0	0	0	0	0	0	0	0	0	0	0	0	0	0	0	0	0	0	0	0	0	0	0	0	0	0	0	0	0	0	1	0	0	0	0	0	0	0	0	0	0	0	0	0	37.15	FALSE	FALSE	FALSE	132	0.006
SOX7p.Met271Ile	SOX7	0.00648808345921091	0.00519858598461218	0	0.019464250377632	NA	NA	NA	NA	NA	NA	0.009352478699731001	0.009597850081581726	Ile	Met	FALSE	NA	1	0	0	0	0	0	0	0	0	0	0	0	0	0	0	0	0	0	0	0	0	0	0	0	0	0	0	0	0	0	0	0	0	0	0	0	0	0	0	0	0	0	0	0	0	0	0	0	0	0	0	0	1	0	0	0	0	0	0	0	0	0	0	0	0	0	36.43	FALSE	FALSE	FALSE	132	0.006
SP100p.Glu173Gln	SP100	0.00648808345921091	0.00519858598461218	0	0.019464250377632	NA	NA	NA	NA	NA	NA	0.009352478699731001	0.009597850081581726	Gln	Glu	FALSE	NA	1	0	0	0	0	0	0	0	0	0	0	0	0	0	0	0	0	0	0	0	0	0	0	0	0	0	0	0	0	0	0	0	0	0	0	0	0	0	0	0	0	0	0	0	0	0	0	0	0	0	0	0	1	0	0	0	0	0	0	0	0	0	0	0	0	0	37.06	FALSE	FALSE	FALSE	132	0.006
SP6p.Ser74Leu	SP6	0.00648808345921091	0.00519858598461218	0	0.019464250377632	NA	NA	NA	NA	NA	NA	0.009352478699731001	0.009597850081581726	Leu	Ser	FALSE	NA	1	0	0	0	0	0	0	0	0	0	0	0	0	0	0	0	0	0	0	0	0	0	0	0	0	0	0	0	0	0	0	0	0	0	0	0	0	0	0	0	0	0	0	0	0	0	0	0	0	0	0	0	1	0	0	0	0	0	0	0	0	0	0	0	0	0	35.92	FALSE	FALSE	FALSE	132	0.006
SPAG17p.Glu1564Gln	SPAG17	0.00648808345921091	0.00519858598461218	0	0.019464250377632	NA	NA	NA	NA	NA	NA	0.009352478699731001	0.009597850081581726	Gln	Glu	FALSE	NA	1	0	0	0	0	0	0	0	0	0	0	0	0	0	0	0	0	0	0	0	0	0	0	0	0	0	0	0	0	0	0	0	0	0	0	0	0	0	0	0	0	0	0	0	0	0	0	0	0	0	0	0	1	0	0	0	0	0	0	0	0	0	0	0	0	0	37.93	FALSE	FALSE	FALSE	132	0.006
SPAG17p.Glu1942Gln	SPAG17	0.00648808345921091	0.00519858598461218	0	0.019464250377632	NA	NA	NA	NA	NA	NA	0.009352478699731001	0.009597850081581726	Gln	Glu	FALSE	NA	1	0	0	0	0	0	0	0	0	0	0	0	0	0	0	0	0	0	0	0	0	0	0	0	0	0	0	0	0	0	0	0	0	0	0	0	0	0	0	0	0	0	0	0	0	0	0	0	0	0	0	0	1	0	0	0	0	0	0	0	0	0	0	0	0	0	36.98	FALSE	FALSE	FALSE	132	0.006
SPAG17p.Met1765Ile	SPAG17	0.00648808345921091	0.00519858598461218	0	0.019464250377632	NA	NA	NA	NA	NA	NA	0.009352478699731001	0.009597850081581726	Ile	Met	FALSE	NA	1	0	0	0	0	0	0	0	0	0	0	0	0	0	0	0	0	0	0	0	0	0	0	0	0	0	0	0	0	0	0	0	0	0	0	0	0	0	0	0	0	0	0	0	0	0	0	0	0	0	0	0	1	0	0	0	0	0	0	0	0	0	0	0	0	0	37.6	FALSE	FALSE	FALSE	132	0.006
SPAG1p.Pro792Thr	SPAG1	0.00648808345921091	0.00519858598461218	0	0.019464250377632	NA	NA	NA	NA	NA	NA	0.009352478699731001	0.009597850081581726	Thr	Pro	TRUE	NA	1	0	0	0	0	0	0	0	0	0	0	0	0	0	0	0	0	0	0	0	0	0	0	0	0	0	0	0	0	0	0	0	0	0	0	0	0	0	0	0	0	0	0	0	0	0	0	0	0	0	0	0	1	0	0	0	0	0	0	0	0	0	0	0	0	0	36.4	FALSE	FALSE	FALSE	132	0.006
SPATA16p.Pro219Thr	SPATA16	0.00648808345921091	0.00519858598461218	0	0.019464250377632	NA	NA	NA	NA	NA	NA	0.009352478699731001	0.009597850081581726	Thr	Pro	TRUE	NA	1	0	0	0	0	0	0	0	0	0	0	0	0	0	0	0	0	0	0	0	0	0	0	0	0	0	0	0	0	0	0	0	0	0	0	0	0	0	0	0	0	0	0	0	0	0	0	0	0	0	0	0	1	0	0	0	0	0	0	0	0	0	0	0	0	0	37.11	FALSE	FALSE	FALSE	132	0.006
SPATA18p.Arg15Gln	SPATA18	0.00648808345921091	0.00519858598461218	0	0.019464250377632	NA	NA	NA	NA	NA	NA	0.009352478699731001	0.009597850081581726	Gln	Arg	FALSE	NA	1	0	0	0	0	0	0	0	0	0	0	0	0	0	0	0	0	0	0	0	0	0	0	0	0	0	0	0	0	0	0	0	0	0	0	0	0	0	0	0	0	0	0	0	0	0	0	0	0	0	0	0	1	0	0	0	0	0	0	0	0	0	0	0	0	0	36.67	FALSE	FALSE	FALSE	132	0.006
SPATA31D1p.Gln484Ter	SPATA31D1	0.00648808345921091	0.00519858598461218	0	0.019464250377632	NA	NA	NA	NA	NA	NA	0.009352478699731001	0.009597850081581726	Ter	Gln	FALSE	NA	1	0	0	0	0	0	0	0	0	0	0	0	0	0	0	0	0	0	0	0	0	0	0	0	0	0	0	0	0	0	0	0	0	0	0	0	0	0	0	0	0	0	0	0	0	0	0	0	0	0	0	0	1	0	0	0	0	0	0	0	0	0	0	0	0	0	36.6	FALSE	FALSE	FALSE	132	0.006
SPATA31D1p.Lys718Asn	SPATA31D1	0.00648808345921091	0.00519858598461218	0	0.019464250377632	NA	NA	NA	NA	NA	NA	0.009352478699731001	0.009597850081581726	Asn	Lys	FALSE	NA	1	0	0	0	0	0	0	0	0	0	0	0	0	0	0	0	0	0	0	0	0	0	0	0	0	0	0	0	0	0	0	0	0	0	0	0	0	0	0	0	0	0	0	0	0	0	0	0	0	0	0	0	1	0	0	0	0	0	0	0	0	0	0	0	0	0	36.76	FALSE	FALSE	FALSE	132	0.006
SPATS2p.Arg256Gln	SPATS2	0.00648808345921091	0.00519858598461218	0	0.019464250377632	NA	NA	NA	NA	NA	NA	0.009352478699731001	0.009597850081581726	Gln	Arg	FALSE	NA	1	0	0	0	0	0	0	0	0	0	0	0	0	0	0	0	0	0	0	0	0	0	0	0	0	0	0	0	0	0	0	0	0	0	0	0	0	0	0	0	0	0	0	0	0	0	0	0	0	0	0	0	1	0	0	0	0	0	0	0	0	0	0	0	0	0	36.29	FALSE	FALSE	FALSE	132	0.006
SPDL1p.Leu166Val	SPDL1	0.00648808345921091	0.00519858598461218	0	0.019464250377632	NA	NA	NA	NA	NA	NA	0.009352478699731001	0.009597850081581726	Val	Leu	FALSE	NA	1	0	0	0	0	0	0	0	0	0	0	0	0	0	0	0	0	0	0	0	0	0	0	0	0	0	0	0	0	0	0	0	0	0	0	0	0	0	0	0	0	0	0	0	0	0	0	0	0	0	0	0	1	0	0	0	0	0	0	0	0	0	0	0	0	0	36.2	FALSE	FALSE	FALSE	132	0.006
SPDYE2p.Glu91Gln	SPDYE2	0.00648808345921091	0.00519858598461218	0	0.019464250377632	NA	NA	NA	NA	NA	NA	0.009352478699731001	0.009597850081581726	Gln	Glu	FALSE	NA	1	0	0	0	0	0	0	0	0	0	0	0	0	0	0	0	0	0	0	0	0	0	0	0	0	0	0	0	0	0	0	0	0	0	0	0	0	0	0	0	0	0	0	0	0	0	0	0	0	0	0	0	1	0	0	0	0	0	0	0	0	0	0	0	0	0	36	FALSE	FALSE	FALSE	132	0.006
SPEF2p.Leu73Val	SPEF2	0.00648808345921091	0.00519858598461218	0	0.019464250377632	NA	NA	NA	NA	NA	NA	0.009352478699731001	0.009597850081581726	Val	Leu	FALSE	NA	1	0	0	0	0	0	0	0	0	0	0	0	0	0	0	0	0	0	0	0	0	0	0	0	0	0	0	0	0	0	0	0	0	0	0	0	0	0	0	0	0	0	0	0	0	0	0	0	0	0	0	0	1	0	0	0	0	0	0	0	0	0	0	0	0	0	36.24	FALSE	FALSE	FALSE	132	0.006
SPENp.Asp1612Tyr	SPEN	0.00648808345921091	0.00519858598461218	0	0.019464250377632	NA	NA	NA	NA	NA	NA	0.009352478699731001	0.009597850081581726	Tyr	Asp	TRUE	1	1	0	0	0	0	0	0	0	0	0	0	0	0	0	0	0	0	0	0	0	0	0	0	0	0	0	0	0	0	0	0	0	0	0	0	0	0	0	0	0	0	0	0	0	0	0	0	0	0	0	0	0	1	0	0	0	0	0	0	0	0	0	0	0	0	0	36.88	FALSE	FALSE	FALSE	132	0.006
SPESP1p.Glu272Lys	SPESP1	0.00648808345921091	0.00519858598461218	0	0.019464250377632	NA	NA	NA	NA	NA	NA	0.009352478699731001	0.009597850081581726	Lys	Glu	TRUE	NA	1	0	0	0	0	0	0	0	0	0	0	0	0	0	0	0	0	0	0	0	0	0	0	0	0	0	0	0	0	0	0	0	0	0	0	0	0	0	0	0	0	0	0	0	0	0	0	0	0	0	0	0	1	0	0	0	0	0	0	0	0	0	0	0	0	0	36.39	FALSE	FALSE	FALSE	132	0.006
SPG11p.Pro1548Gln	SPG11	0.00648808345921091	0.00519858598461218	0	0.019464250377632	NA	NA	NA	NA	NA	NA	0.009352478699731001	0.009597850081581726	Gln	Pro	FALSE	NA	1	0	0	0	0	0	0	0	0	0	0	0	0	0	0	0	0	0	0	0	0	0	0	0	0	0	0	0	0	0	0	0	0	0	0	0	0	0	0	0	0	0	0	0	0	0	0	0	0	0	0	0	1	0	0	0	0	0	0	0	0	0	0	0	0	0	36.72	FALSE	FALSE	FALSE	132	0.006
SPG11p.Pro2431Leu	SPG11	0.00648808345921091	0.00519858598461218	0	0.019464250377632	NA	NA	NA	NA	NA	NA	0.009352478699731001	0.009597850081581726	Leu	Pro	FALSE	NA	1	0	0	0	0	0	0	0	0	0	0	0	0	0	0	0	0	0	0	0	0	0	0	0	0	0	0	0	0	0	0	0	0	0	0	0	0	0	0	0	0	0	0	0	0	0	0	0	0	0	0	0	1	0	0	0	0	0	0	0	0	0	0	0	0	0	37.88	FALSE	FALSE	FALSE	132	0.006
SPG11p.Ser1753Ter	SPG11	0.00648808345921091	0.00519858598461218	0	0.019464250377632	NA	NA	NA	NA	NA	NA	0.009352478699731001	0.009597850081581726	Ter	Ser	FALSE	NA	1	0	0	0	0	0	0	0	0	0	0	0	0	0	0	0	0	0	0	0	0	0	0	0	0	0	0	0	0	0	0	0	0	0	0	0	0	0	0	0	0	0	0	0	0	0	0	0	0	0	0	0	1	0	0	0	0	0	0	0	0	0	0	0	0	0	36.28	FALSE	FALSE	FALSE	132	0.006
SPG7p.Lys318Arg	SPG7	0.00648808345921091	0.00519858598461218	0	0.019464250377632	NA	NA	NA	NA	NA	NA	0.009352478699731001	0.009597850081581726	Arg	Lys	TRUE	NA	1	0	0	0	0	0	0	0	0	0	0	0	0	0	0	0	0	0	0	0	0	0	0	0	0	0	0	0	0	0	0	0	0	0	0	0	0	0	0	0	0	0	0	0	0	0	0	0	0	0	0	0	1	0	0	0	0	0	0	0	0	0	0	0	0	0	37.64	FALSE	FALSE	FALSE	132	0.006
SPIN2Bp.Lys256Asn	SPIN2B	0.00648808345921091	0.00519858598461218	0	0.019464250377632	NA	NA	NA	NA	NA	NA	0.009352478699731001	0.009597850081581726	Asn	Lys	FALSE	NA	1	0	0	0	0	0	0	0	0	0	0	0	0	0	0	0	0	0	0	0	0	0	0	0	0	0	0	0	0	0	0	0	0	0	0	0	0	0	0	0	0	0	0	0	0	0	0	0	0	0	0	0	1	0	0	0	0	0	0	0	0	0	0	0	0	0	36.77	FALSE	FALSE	FALSE	132	0.006
SPIRE1p.Arg521Ter	SPIRE1	0.00648808345921091	0.00519858598461218	0	0.019464250377632	NA	NA	NA	NA	NA	NA	0.009352478699731001	0.009597850081581726	Ter	Arg	FALSE	NA	1	0	0	0	0	0	0	0	0	0	0	0	0	0	0	0	0	0	0	0	0	0	0	0	0	0	0	0	0	0	0	0	0	0	0	0	0	0	0	0	0	0	0	0	0	0	0	0	0	0	0	0	1	0	0	0	0	0	0	0	0	0	0	0	0	0	35.730000000000004	FALSE	FALSE	FALSE	132	0.006
SPNS2p.Arg389Cys	SPNS2	0.00648808345921091	0.00519858598461218	0	0.019464250377632	NA	NA	NA	NA	NA	NA	0.009352478699731001	0.009597850081581726	Cys	Arg	TRUE	NA	1	0	0	0	0	0	0	0	0	0	0	0	0	0	0	0	0	0	0	0	0	0	0	0	0	0	0	0	0	0	0	0	0	0	0	0	0	0	0	0	0	0	0	0	0	0	0	0	0	0	0	0	1	0	0	0	0	0	0	0	0	0	0	0	0	0	36.6	FALSE	FALSE	FALSE	132	0.006
SPOCK2p.Glu416Lys	SPOCK2	0.00648808345921091	0.00519858598461218	0	0.019464250377632	NA	NA	NA	NA	NA	NA	0.009352478699731001	0.009597850081581726	Lys	Glu	TRUE	NA	1	0	0	0	0	0	0	0	0	0	0	0	0	0	0	0	0	0	0	0	0	0	0	0	0	0	0	0	0	0	0	0	0	0	0	0	0	0	0	0	0	0	0	0	0	0	0	0	0	0	0	0	1	0	0	0	0	0	0	0	0	0	0	0	0	0	37.18	FALSE	FALSE	FALSE	132	0.006
SPP1p.Arg248Gln	SPP1	0.00648808345921091	0.00519858598461218	0	0.019464250377632	NA	NA	NA	NA	NA	NA	0.009352478699731001	0.009597850081581726	Gln	Arg	FALSE	NA	1	0	0	0	0	0	0	0	0	0	0	0	0	0	0	0	0	0	0	0	0	0	0	0	0	0	0	0	0	0	0	0	0	0	0	0	0	0	0	0	0	0	0	0	0	0	0	0	0	0	0	0	1	0	0	0	0	0	0	0	0	0	0	0	0	0	36.24	FALSE	FALSE	FALSE	132	0.006
SPRED1p.Glu133Lys	SPRED1	0.00648808345921091	0.00519858598461218	0	0.019464250377632	NA	NA	NA	NA	NA	NA	0.009352478699731001	0.009597850081581726	Lys	Glu	TRUE	NA	1	0	0	0	0	0	0	0	0	0	0	0	0	0	0	0	0	0	0	0	0	0	0	0	0	0	0	0	0	0	0	0	0	0	0	0	0	0	0	0	0	0	0	0	0	0	0	0	0	0	0	0	1	0	0	0	0	0	0	0	0	0	0	0	0	0	36.24	TRUE	FALSE	FALSE	132	0.006
SPRR2Dp.Cys32Ser	SPRR2D	0.00648808345921091	0.00519858598461218	0	0.019464250377632	NA	NA	NA	NA	NA	NA	0.009352478699731001	0.009597850081581726	Ser	Cys	TRUE	NA	1	0	0	0	0	0	0	0	0	0	0	0	0	0	0	0	0	0	0	0	0	0	0	0	0	0	0	0	0	0	0	0	0	0	0	0	0	0	0	0	0	0	0	0	0	0	0	0	0	0	0	0	1	0	0	0	0	0	0	0	0	0	0	0	0	0	36.7	FALSE	FALSE	FALSE	132	0.006
SPRY3p.Pro76Leu	SPRY3	0.00648808345921091	0.00519858598461218	0	0.019464250377632	NA	NA	NA	NA	NA	NA	0.009352478699731001	0.009597850081581726	Leu	Pro	FALSE	NA	1	0	0	0	0	0	0	0	0	0	0	0	0	0	0	0	0	0	0	0	0	0	0	0	0	0	0	0	0	0	0	0	0	0	0	0	0	0	0	0	0	0	0	0	0	0	0	0	0	0	0	0	1	0	0	0	0	0	0	0	0	0	0	0	0	0	37.18	FALSE	FALSE	FALSE	132	0.006
SPTA1p.Asn924Asp	SPTA1	0.00648808345921091	0.00519858598461218	0	0.019464250377632	NA	NA	NA	NA	NA	NA	0.009352478699731001	0.009597850081581726	Asp	Asn	FALSE	NA	1	0	0	0	0	0	0	0	0	0	0	0	0	0	0	0	0	0	0	0	0	0	0	0	0	0	0	0	0	0	0	0	0	0	0	0	0	0	0	0	0	0	0	0	0	0	0	0	0	0	0	0	1	0	0	0	0	0	0	0	0	0	0	0	0	0	37.41	FALSE	FALSE	FALSE	132	0.006
SPTA1p.Asp202His	SPTA1	0.00648808345921091	0.00519858598461218	0	0.019464250377632	NA	NA	NA	NA	NA	NA	0.009352478699731001	0.009597850081581726	His	Asp	TRUE	NA	1	0	0	0	0	0	0	0	0	0	0	0	0	0	0	0	0	0	0	0	0	0	0	0	0	0	0	0	0	0	0	0	0	0	0	0	0	0	0	0	0	0	0	0	0	0	0	0	0	0	0	0	1	0	0	0	0	0	0	0	0	0	0	0	0	0	36.91	FALSE	FALSE	FALSE	132	0.006
SPTBN1p.Glu1383Lys	SPTBN1	0.00648808345921091	0.00519858598461218	0	0.019464250377632	NA	NA	NA	NA	NA	NA	0.009352478699731001	0.009597850081581726	Lys	Glu	TRUE	NA	1	0	0	0	0	0	0	0	0	0	0	0	0	0	0	0	0	0	0	0	0	0	0	0	0	0	0	0	0	0	0	0	0	0	0	0	0	0	0	0	0	0	0	0	0	0	0	0	0	0	0	0	1	0	0	0	0	0	0	0	0	0	0	0	0	0	37.27	FALSE	FALSE	FALSE	132	0.006
SPTBN1p.Glu1642Lys	SPTBN1	0.00648808345921091	0.00519858598461218	0	0.019464250377632	NA	NA	NA	NA	NA	NA	0.009352478699731001	0.009597850081581726	Lys	Glu	TRUE	NA	1	0	0	0	0	0	0	0	0	0	0	0	0	0	0	0	0	0	0	0	0	0	0	0	0	0	0	0	0	0	0	0	0	0	0	0	0	0	0	0	0	0	0	0	0	0	0	0	0	0	0	0	1	0	0	0	0	0	0	0	0	0	0	0	0	0	35.63	FALSE	FALSE	FALSE	132	0.006
SPTBN1p.Val484Met	SPTBN1	0.00648808345921091	0.00519858598461218	0	0.019464250377632	NA	NA	NA	NA	NA	NA	0.009352478699731001	0.009597850081581726	Met	Val	FALSE	NA	1	0	0	0	0	0	0	0	0	0	0	0	0	0	0	0	0	0	0	0	0	0	0	0	0	0	0	0	0	0	0	0	0	0	0	0	0	0	0	0	0	0	0	0	0	0	0	0	0	0	0	0	1	0	0	0	0	0	0	0	0	0	0	0	0	0	36.53	FALSE	FALSE	FALSE	132	0.006
SPTBN4p.Leu1031Val	SPTBN4	0.00648808345921091	0.00519858598461218	0	0.019464250377632	NA	NA	NA	NA	NA	NA	0.009352478699731001	0.009597850081581726	Val	Leu	FALSE	NA	1	0	0	0	0	0	0	0	0	0	0	0	0	0	0	0	0	0	0	0	0	0	0	0	0	0	0	0	0	0	0	0	0	0	0	0	0	0	0	0	0	0	0	0	0	0	0	0	0	0	0	0	1	0	0	0	0	0	0	0	0	0	0	0	0	0	37.3	FALSE	FALSE	FALSE	132	0.006
SRA1p.Arg3His	SRA1	0.00648808345921091	0.00519858598461218	0	0.019464250377632	NA	NA	NA	NA	NA	NA	0.009352478699731001	0.009597850081581726	His	Arg	TRUE	NA	1	0	0	0	0	0	0	0	0	0	0	0	0	0	0	0	0	0	0	0	0	0	0	0	0	0	0	0	0	0	0	0	0	0	0	0	0	0	0	0	0	0	0	0	0	0	0	0	0	0	0	0	1	0	0	0	0	0	0	0	0	0	0	0	0	0	36.61	FALSE	FALSE	FALSE	132	0.006
SRCAPp.Asp2211His	SRCAP	0.00648808345921091	0.00519858598461218	0	0.019464250377632	NA	NA	NA	NA	NA	NA	0.009352478699731001	0.009597850081581726	His	Asp	TRUE	NA	1	0	0	0	0	0	0	0	0	0	0	0	0	0	0	0	0	0	0	0	0	0	0	0	0	0	0	0	0	0	0	0	0	0	0	0	0	0	0	0	0	0	0	0	0	0	0	0	0	0	0	0	1	0	0	0	0	0	0	0	0	0	0	0	0	0	36.68	FALSE	FALSE	FALSE	132	0.006
SREBF1p.Arg1089His	SREBF1	0.00648808345921091	0.00519858598461218	0	0.019464250377632	NA	NA	NA	NA	NA	NA	0.009352478699731001	0.009597850081581726	His	Arg	TRUE	NA	1	0	0	0	0	0	0	0	0	0	0	0	0	0	0	0	0	0	0	0	0	0	0	0	0	0	0	0	0	0	0	0	0	0	0	0	0	0	0	0	0	0	0	0	0	0	0	0	0	0	0	0	1	0	0	0	0	0	0	0	0	0	0	0	0	0	36.88	FALSE	FALSE	FALSE	132	0.006
SREK1p.Ser341Leu	SREK1	0.00648808345921091	0.00519858598461218	0	0.019464250377632	NA	NA	NA	NA	NA	NA	0.009352478699731001	0.009597850081581726	Leu	Ser	FALSE	NA	1	0	0	0	0	0	0	0	0	0	0	0	0	0	0	0	0	0	0	0	0	0	0	0	0	0	0	0	0	0	0	0	0	0	0	0	0	0	0	0	0	0	0	0	0	0	0	0	0	0	0	0	1	0	0	0	0	0	0	0	0	0	0	0	0	0	36.61	FALSE	FALSE	FALSE	132	0.006
SRGAP1p.Glu152Ter	SRGAP1	0.00648808345921091	0.00519858598461218	0	0.019464250377632	NA	NA	NA	NA	NA	NA	0.009352478699731001	0.009597850081581726	Ter	Glu	FALSE	NA	1	0	0	0	0	0	0	0	0	0	0	0	0	0	0	0	0	0	0	0	0	0	0	0	0	0	0	0	0	0	0	0	0	0	0	0	0	0	0	0	0	0	0	0	0	0	0	0	0	0	0	0	1	0	0	0	0	0	0	0	0	0	0	0	0	0	36.74	FALSE	FALSE	FALSE	132	0.006
SRGAP2p.Asp688Asn	SRGAP2	0.00648808345921091	0.00519858598461218	0	0.019464250377632	NA	NA	NA	NA	NA	NA	0.009352478699731001	0.009597850081581726	Asn	Asp	FALSE	NA	1	0	0	0	0	0	0	0	0	0	0	0	0	0	0	0	0	0	0	0	0	0	0	0	0	0	0	0	0	0	0	0	0	0	0	0	0	0	0	0	0	0	0	0	0	0	0	0	0	0	0	0	1	0	0	0	0	0	0	0	0	0	0	0	0	0	35.730000000000004	FALSE	FALSE	FALSE	132	0.006
SRGNp.Ser96Leu	SRGN	0.00648808345921091	0.00519858598461218	0	0.019464250377632	NA	NA	NA	NA	NA	NA	0.009352478699731001	0.009597850081581726	Leu	Ser	FALSE	NA	1	0	0	0	0	0	0	0	0	0	0	0	0	0	0	0	0	0	0	0	0	0	0	0	0	0	0	0	0	0	0	0	0	0	0	0	0	0	0	0	0	0	0	0	0	0	0	0	0	0	0	0	1	0	0	0	0	0	0	0	0	0	0	0	0	0	36.33	FALSE	FALSE	FALSE	132	0.006
SRP54p.Ile170Val	SRP54	0.00648808345921091	0.00519858598461218	0	0.019464250377632	NA	NA	NA	NA	NA	NA	0.009352478699731001	0.009597850081581726	Val	Ile	FALSE	NA	1	0	0	0	0	0	0	0	0	0	0	0	0	0	0	0	0	0	0	0	0	0	0	0	0	0	0	0	0	0	0	0	0	0	0	0	0	0	0	0	0	0	0	0	0	0	0	0	0	0	0	0	1	0	0	0	0	0	0	0	0	0	0	0	0	0	36.59	FALSE	FALSE	FALSE	132	0.006
SRP72p.Glu218Lys	SRP72	0.00648808345921091	0.00519858598461218	0	0.019464250377632	NA	NA	NA	NA	NA	NA	0.009352478699731001	0.009597850081581726	Lys	Glu	TRUE	NA	1	0	0	0	0	0	0	0	0	0	0	0	0	0	0	0	0	0	0	0	0	0	0	0	0	0	0	0	0	0	0	0	0	0	0	0	0	0	0	0	0	0	0	0	0	0	0	0	0	0	0	0	1	0	0	0	0	0	0	0	0	0	0	0	0	0	36.93	FALSE	FALSE	FALSE	132	0.006
SRPK2p.His93Tyr	SRPK2	0.00648808345921091	0.00519858598461218	0	0.019464250377632	NA	NA	NA	NA	NA	NA	0.009352478699731001	0.009597850081581726	Tyr	His	TRUE	NA	1	0	0	0	0	0	0	0	0	0	0	0	0	0	0	0	0	0	0	0	0	0	0	0	0	0	0	0	0	0	0	0	0	0	0	0	0	0	0	0	0	0	0	0	0	0	0	0	0	0	0	0	1	0	0	0	0	0	0	0	0	0	0	0	0	0	37.29	FALSE	FALSE	FALSE	132	0.006
SRPK3p.Glu374Asp	SRPK3	0.00648808345921091	0.00519858598461218	0	0.019464250377632	NA	NA	NA	NA	NA	NA	0.009352478699731001	0.009597850081581726	Asp	Glu	FALSE	NA	1	0	0	0	0	0	0	0	0	0	0	0	0	0	0	0	0	0	0	0	0	0	0	0	0	0	0	0	0	0	0	0	0	0	0	0	0	0	0	0	0	0	0	0	0	0	0	0	0	0	0	0	1	0	0	0	0	0	0	0	0	0	0	0	0	0	36.51	FALSE	FALSE	FALSE	132	0.006
SRRDp.Glu333Lys	SRRD	0.00648808345921091	0.00519858598461218	0	0.019464250377632	NA	NA	NA	NA	NA	NA	0.009352478699731001	0.009597850081581726	Lys	Glu	TRUE	NA	1	0	0	0	0	0	0	0	0	0	0	0	0	0	0	0	0	0	0	0	0	0	0	0	0	0	0	0	0	0	0	0	0	0	0	0	0	0	0	0	0	0	0	0	0	0	0	0	0	0	0	0	1	0	0	0	0	0	0	0	0	0	0	0	0	0	36.15	FALSE	FALSE	FALSE	132	0.006
SRRM2p.Ser1501Ter	SRRM2	0.00648808345921091	0.00519858598461218	0	0.019464250377632	NA	NA	NA	NA	NA	NA	0.009352478699731001	0.009597850081581726	Ter	Ser	FALSE	NA	1	0	0	0	0	0	0	0	0	0	0	0	0	0	0	0	0	0	0	0	0	0	0	0	0	0	0	0	0	0	0	0	0	0	0	0	0	0	0	0	0	0	0	0	0	0	0	0	0	0	0	0	1	0	0	0	0	0	0	0	0	0	0	0	0	0	37.39	FALSE	FALSE	FALSE	132	0.006
SRRM2p.Ser755Tyr	SRRM2	0.00648808345921091	0.00519858598461218	0	0.019464250377632	NA	NA	NA	NA	NA	NA	0.009352478699731001	0.009597850081581726	Tyr	Ser	TRUE	NA	1	0	0	0	0	0	0	0	0	0	0	0	0	0	0	0	0	0	0	0	0	0	0	0	0	0	0	0	0	0	0	0	0	0	0	0	0	0	0	0	0	0	0	0	0	0	0	0	0	0	0	0	1	0	0	0	0	0	0	0	0	0	0	0	0	0	36.9	FALSE	FALSE	FALSE	132	0.006
SRRM5p.Arg447Thr	SRRM5	0.00648808345921091	0.00519858598461218	0	0.019464250377632	NA	NA	NA	NA	NA	NA	0.009352478699731001	0.009597850081581726	Thr	Arg	TRUE	NA	1	0	0	0	0	0	0	0	0	0	0	0	0	0	0	0	0	0	0	0	0	0	0	0	0	0	0	0	0	0	0	0	0	0	0	0	0	0	0	0	0	0	0	0	0	0	0	0	0	0	0	0	1	0	0	0	0	0	0	0	0	0	0	0	0	0	37.05	FALSE	FALSE	FALSE	132	0.006
SRRTp.Lys383Asn	SRRT	0.00648808345921091	0.00519858598461218	0	0.019464250377632	NA	NA	NA	NA	NA	NA	0.009352478699731001	0.009597850081581726	Asn	Lys	FALSE	NA	1	0	0	0	0	0	0	0	0	0	0	0	0	0	0	0	0	0	0	0	0	0	0	0	0	0	0	0	0	0	0	0	0	0	0	0	0	0	0	0	0	0	0	0	0	0	0	0	0	0	0	0	1	0	0	0	0	0	0	0	0	0	0	0	0	0	36.81	FALSE	FALSE	FALSE	132	0.006
SRRp.Asp178His	SRR	0.00648808345921091	0.00519858598461218	0	0.019464250377632	NA	NA	NA	NA	NA	NA	0.009352478699731001	0.009597850081581726	His	Asp	TRUE	NA	1	0	0	0	0	0	0	0	0	0	0	0	0	0	0	0	0	0	0	0	0	0	0	0	0	0	0	0	0	0	0	0	0	0	0	0	0	0	0	0	0	0	0	0	0	0	0	0	0	0	0	0	1	0	0	0	0	0	0	0	0	0	0	0	0	0	36.51	FALSE	FALSE	FALSE	132	0.006
SRRp.Gly122Glu	SRR	0.00648808345921091	0.00519858598461218	0	0.019464250377632	NA	NA	NA	NA	NA	NA	0.009352478699731001	0.009597850081581726	Glu	Gly	FALSE	NA	1	0	0	0	0	0	0	0	0	0	0	0	0	0	0	0	0	0	0	0	0	0	0	0	0	0	0	0	0	0	0	0	0	0	0	0	0	0	0	0	0	0	0	0	0	0	0	0	0	0	0	0	1	0	0	0	0	0	0	0	0	0	0	0	0	0	36.7	FALSE	FALSE	FALSE	132	0.006
SRSF4p.Arg207Ter	SRSF4	0.00648808345921091	0.00519858598461218	0	0.019464250377632	NA	NA	NA	NA	NA	NA	0.009352478699731001	0.009597850081581726	Ter	Arg	FALSE	NA	1	0	0	0	0	0	0	0	0	0	0	0	0	0	0	0	0	0	0	0	0	0	0	0	0	0	0	0	0	0	0	0	0	0	0	0	0	0	0	0	0	0	0	0	0	0	0	0	0	0	0	0	1	0	0	0	0	0	0	0	0	0	0	0	0	0	36.78	FALSE	FALSE	FALSE	132	0.006
SRSF6p.Glu30Lys	SRSF6	0.00648808345921091	0.00519858598461218	0	0.019464250377632	NA	NA	NA	NA	NA	NA	0.009352478699731001	0.009597850081581726	Lys	Glu	TRUE	NA	1	0	0	0	0	0	0	0	0	0	0	0	0	0	0	0	0	0	0	0	0	0	0	0	0	0	0	0	0	0	0	0	0	0	0	0	0	0	0	0	0	0	0	0	0	0	0	0	0	0	0	0	1	0	0	0	0	0	0	0	0	0	0	0	0	0	36.35	FALSE	FALSE	FALSE	132	0.006
SS18L1p.Tyr253Cys	SS18L1	0.00648808345921091	0.00519858598461218	0	0.019464250377632	NA	NA	NA	NA	NA	NA	0.009352478699731001	0.009597850081581726	Cys	Tyr	TRUE	1	1	0	0	0	0	0	0	0	0	0	0	0	0	0	0	0	0	0	0	0	0	0	0	0	0	0	0	0	0	0	0	0	0	0	0	0	0	0	0	0	0	0	0	0	0	0	0	0	0	0	0	0	1	0	0	0	0	0	0	0	0	0	0	0	0	0	37.16	FALSE	FALSE	FALSE	132	0.006
SSFA2p.Ile618Met	SSFA2	0.00648808345921091	0.00519858598461218	0	0.019464250377632	NA	NA	NA	NA	NA	NA	0.009352478699731001	0.009597850081581726	Met	Ile	FALSE	NA	1	0	0	0	0	0	0	0	0	0	0	0	0	0	0	0	0	0	0	0	0	0	0	0	0	0	0	0	0	0	0	0	0	0	0	0	0	0	0	0	0	0	0	0	0	0	0	0	0	0	0	0	1	0	0	0	0	0	0	0	0	0	0	0	0	0	37.65	FALSE	FALSE	FALSE	132	0.006
SSFA2p.Ser1134Leu	SSFA2	0.00648808345921091	0.00519858598461218	0	0.019464250377632	NA	NA	NA	NA	NA	NA	0.009352478699731001	0.009597850081581726	Leu	Ser	FALSE	NA	1	0	0	0	0	0	0	0	0	0	0	0	0	0	0	0	0	0	0	0	0	0	0	0	0	0	0	0	0	0	0	0	0	0	0	0	0	0	0	0	0	0	0	0	0	0	0	0	0	0	0	0	1	0	0	0	0	0	0	0	0	0	0	0	0	0	36.06	FALSE	FALSE	FALSE	132	0.006
SSH1p.Glu298Gln	SSH1	0.00648808345921091	0.00519858598461218	0	0.019464250377632	NA	NA	NA	NA	NA	NA	0.009352478699731001	0.009597850081581726	Gln	Glu	FALSE	NA	1	0	0	0	0	0	0	0	0	0	0	0	0	0	0	0	0	0	0	0	0	0	0	0	0	0	0	0	0	0	0	0	0	0	0	0	0	0	0	0	0	0	0	0	0	0	0	0	0	0	0	0	1	0	0	0	0	0	0	0	0	0	0	0	0	0	37.54	FALSE	FALSE	FALSE	132	0.006
SSH2p.Trp371Ter	SSH2	0.00648808345921091	0.00519858598461218	0	0.019464250377632	NA	NA	NA	NA	NA	NA	0.009352478699731001	0.009597850081581726	Ter	Trp	FALSE	NA	1	0	0	0	0	0	0	0	0	0	0	0	0	0	0	0	0	0	0	0	0	0	0	0	0	0	0	0	0	0	0	0	0	0	0	0	0	0	0	0	0	0	0	0	0	0	0	0	0	0	0	0	1	0	0	0	0	0	0	0	0	0	0	0	0	0	36.14	FALSE	FALSE	FALSE	132	0.006
SSMEM1p.Gln192Ter	SSMEM1	0.00648808345921091	0.00519858598461218	0	0.019464250377632	NA	NA	NA	NA	NA	NA	0.009352478699731001	0.009597850081581726	Ter	Gln	FALSE	NA	1	0	0	0	0	0	0	0	0	0	0	0	0	0	0	0	0	0	0	0	0	0	0	0	0	0	0	0	0	0	0	0	0	0	0	0	0	0	0	0	0	0	0	0	0	0	0	0	0	0	0	0	1	0	0	0	0	0	0	0	0	0	0	0	0	0	37.05	FALSE	FALSE	FALSE	132	0.006
SSRP1p.Glu79Lys	SSRP1	0.00648808345921091	0.00519858598461218	0	0.019464250377632	NA	NA	NA	NA	NA	NA	0.009352478699731001	0.009597850081581726	Lys	Glu	TRUE	NA	1	0	0	0	0	0	0	0	0	0	0	0	0	0	0	0	0	0	0	0	0	0	0	0	0	0	0	0	0	0	0	0	0	0	0	0	0	0	0	0	0	0	0	0	0	0	0	0	0	0	0	0	1	0	0	0	0	0	0	0	0	0	0	0	0	0	35.61	FALSE	FALSE	FALSE	132	0.006
ST3GAL1p.Arg340Lys	ST3GAL1	0.00648808345921091	0.00519858598461218	0	0.019464250377632	NA	NA	NA	NA	NA	NA	0.009352478699731001	0.009597850081581726	Lys	Arg	TRUE	NA	1	0	0	0	0	0	0	0	0	0	0	0	0	0	0	0	0	0	0	0	0	0	0	0	0	0	0	0	0	0	0	0	0	0	0	0	0	0	0	0	0	0	0	0	0	0	0	0	0	0	0	0	1	0	0	0	0	0	0	0	0	0	0	0	0	0	36.39	FALSE	FALSE	FALSE	132	0.006
ST6GALNAC2p.Glu48Lys	ST6GALNAC2	0.00648808345921091	0.00519858598461218	0	0.019464250377632	NA	NA	NA	NA	NA	NA	0.009352478699731001	0.009597850081581726	Lys	Glu	TRUE	NA	1	0	0	0	0	0	0	0	0	0	0	0	0	0	0	0	0	0	0	0	0	0	0	0	0	0	0	0	0	0	0	0	0	0	0	0	0	0	0	0	0	0	0	0	0	0	0	0	0	0	0	0	1	0	0	0	0	0	0	0	0	0	0	0	0	0	36.31	FALSE	FALSE	FALSE	132	0.006
ST8SIA2p.Trp86Cys	ST8SIA2	0.00648808345921091	0.00519858598461218	0	0.019464250377632	NA	NA	NA	NA	NA	NA	0.009352478699731001	0.009597850081581726	Cys	Trp	TRUE	NA	1	0	0	0	0	0	0	0	0	0	0	0	0	0	0	0	0	0	0	0	0	0	0	0	0	0	0	0	0	0	0	0	0	0	0	0	0	0	0	0	0	0	0	0	0	0	0	0	0	0	0	0	1	0	0	0	0	0	0	0	0	0	0	0	0	0	36.61	FALSE	FALSE	FALSE	132	0.006
ST8SIA3p.Gln198His	ST8SIA3	0.00648808345921091	0.00519858598461218	0	0.019464250377632	NA	NA	NA	NA	NA	NA	0.009352478699731001	0.009597850081581726	His	Gln	TRUE	NA	1	0	0	0	0	0	0	0	0	0	0	0	0	0	0	0	0	0	0	0	0	0	0	0	0	0	0	0	0	0	0	0	0	0	0	0	0	0	0	0	0	0	0	0	0	0	0	0	0	0	0	0	1	0	0	0	0	0	0	0	0	0	0	0	0	0	36.5	FALSE	FALSE	FALSE	132	0.006
STAB1p.Arg1654Gln	STAB1	0.00648808345921091	0.00519858598461218	0	0.019464250377632	NA	NA	NA	NA	NA	NA	0.009352478699731001	0.009597850081581726	Gln	Arg	FALSE	NA	1	0	0	0	0	0	0	0	0	0	0	0	0	0	0	0	0	0	0	0	0	0	0	0	0	0	0	0	0	0	0	0	0	0	0	0	0	0	0	0	0	0	0	0	0	0	0	0	0	0	0	0	1	0	0	0	0	0	0	0	0	0	0	0	0	0	37.11	FALSE	FALSE	FALSE	132	0.006
STAB1p.Ser409Cys	STAB1	0.00648808345921091	0.00519858598461218	0	0.019464250377632	NA	NA	NA	NA	NA	NA	0.009352478699731001	0.009597850081581726	Cys	Ser	TRUE	NA	1	0	0	0	0	0	0	0	0	0	0	0	0	0	0	0	0	0	0	0	0	0	0	0	0	0	0	0	0	0	0	0	0	0	0	0	0	0	0	0	0	0	0	0	0	0	0	0	0	0	0	0	1	0	0	0	0	0	0	0	0	0	0	0	0	0	37.62	FALSE	FALSE	FALSE	132	0.006
STAG3p.His844Asn	STAG3	0.00648808345921091	0.00519858598461218	0	0.019464250377632	NA	NA	NA	NA	NA	NA	0.009352478699731001	0.009597850081581726	Asn	His	FALSE	NA	1	0	0	0	0	0	0	0	0	0	0	0	0	0	0	0	0	0	0	0	0	0	0	0	0	0	0	0	0	0	0	0	0	0	0	0	0	0	0	0	0	0	0	0	0	0	0	0	0	0	0	0	1	0	0	0	0	0	0	0	0	0	0	0	0	0	36.82	FALSE	FALSE	FALSE	132	0.006
STAMBPL1p.Gln337Ter	STAMBPL1	0.00648808345921091	0.00519858598461218	0	0.019464250377632	NA	NA	NA	NA	NA	NA	0.009352478699731001	0.009597850081581726	Ter	Gln	FALSE	NA	1	0	0	0	0	0	0	0	0	0	0	0	0	0	0	0	0	0	0	0	0	0	0	0	0	0	0	0	0	0	0	0	0	0	0	0	0	0	0	0	0	0	0	0	0	0	0	0	0	0	0	0	1	0	0	0	0	0	0	0	0	0	0	0	0	0	36.86	FALSE	FALSE	FALSE	132	0.006
STARD8p.Pro1026Leu	STARD8	0.00648808345921091	0.00519858598461218	0	0.019464250377632	NA	NA	NA	NA	NA	NA	0.009352478699731001	0.009597850081581726	Leu	Pro	FALSE	NA	1	0	0	0	0	0	0	0	0	0	0	0	0	0	0	0	0	0	0	0	0	0	0	0	0	0	0	0	0	0	0	0	0	0	0	0	0	0	0	0	0	0	0	0	0	0	0	0	0	0	0	0	1	0	0	0	0	0	0	0	0	0	0	0	0	0	36.39	FALSE	FALSE	FALSE	132	0.006
STARD9p.Glu3762Gln	STARD9	0.00648808345921091	0.00519858598461218	0	0.019464250377632	NA	NA	NA	NA	NA	NA	0.009352478699731001	0.009597850081581726	Gln	Glu	FALSE	NA	1	0	0	0	0	0	0	0	0	0	0	0	0	0	0	0	0	0	0	0	0	0	0	0	0	0	0	0	0	0	0	0	0	0	0	0	0	0	0	0	0	0	0	0	0	0	0	0	0	0	0	0	1	0	0	0	0	0	0	0	0	0	0	0	0	0	36.7	FALSE	FALSE	FALSE	132	0.006
STARp.Glu123Gln	STAR	0.00648808345921091	0.00519858598461218	0	0.019464250377632	NA	NA	NA	NA	NA	NA	0.009352478699731001	0.009597850081581726	Gln	Glu	FALSE	NA	1	0	0	0	0	0	0	0	0	0	0	0	0	0	0	0	0	0	0	0	0	0	0	0	0	0	0	0	0	0	0	0	0	0	0	0	0	0	0	0	0	0	0	0	0	0	0	0	0	0	0	0	1	0	0	0	0	0	0	0	0	0	0	0	0	0	36.08	FALSE	FALSE	FALSE	132	0.006
STAT2p.Ser783Leu	STAT2	0.00648808345921091	0.00519858598461218	0	0.019464250377632	NA	NA	NA	NA	NA	NA	0.009352478699731001	0.009597850081581726	Leu	Ser	FALSE	NA	1	0	0	0	0	0	0	0	0	0	0	0	0	0	0	0	0	0	0	0	0	0	0	0	0	0	0	0	0	0	0	0	0	0	0	0	0	0	0	0	0	0	0	0	0	0	0	0	0	0	0	0	1	0	0	0	0	0	0	0	0	0	0	0	0	0	37.09	FALSE	FALSE	FALSE	132	0.006
STAT4p.Arg400Gln	STAT4	0.00648808345921091	0.00519858598461218	0	0.019464250377632	NA	NA	NA	NA	NA	NA	0.009352478699731001	0.009597850081581726	Gln	Arg	FALSE	NA	1	0	0	0	0	0	0	0	0	0	0	0	0	0	0	0	0	0	0	0	0	0	0	0	0	0	0	0	0	0	0	0	0	0	0	0	0	0	0	0	0	0	0	0	0	0	0	0	0	0	0	0	1	0	0	0	0	0	0	0	0	0	0	0	0	0	36.86	FALSE	FALSE	FALSE	132	0.006
STAU1p.Ser16Leu	STAU1	0.00648808345921091	0.00519858598461218	0	0.019464250377632	NA	NA	NA	NA	NA	NA	0.009352478699731001	0.009597850081581726	Leu	Ser	FALSE	NA	1	0	0	0	0	0	0	0	0	0	0	0	0	0	0	0	0	0	0	0	0	0	0	0	0	0	0	0	0	0	0	0	0	0	0	0	0	0	0	0	0	0	0	0	0	0	0	0	0	0	0	0	1	0	0	0	0	0	0	0	0	0	0	0	0	0	36.5	FALSE	FALSE	FALSE	132	0.006
STEAP2p.Ser381Leu	STEAP2	0.00648808345921091	0.00519858598461218	0	0.019464250377632	NA	NA	NA	NA	NA	NA	0.009352478699731001	0.009597850081581726	Leu	Ser	FALSE	NA	1	0	0	0	0	0	0	0	0	0	0	0	0	0	0	0	0	0	0	0	0	0	0	0	0	0	0	0	0	0	0	0	0	0	0	0	0	0	0	0	0	0	0	0	0	0	0	0	0	0	0	0	1	0	0	0	0	0	0	0	0	0	0	0	0	0	36.61	FALSE	FALSE	FALSE	132	0.006
STILp.Glu344Ter	STIL	0.00648808345921091	0.00519858598461218	0	0.019464250377632	NA	NA	NA	NA	NA	NA	0.009352478699731001	0.009597850081581726	Ter	Glu	FALSE	1	1	0	0	0	0	0	0	0	0	0	0	0	0	0	0	0	0	0	0	0	0	0	0	0	0	0	0	0	0	0	0	0	0	0	0	0	0	0	0	0	0	0	0	0	0	0	0	0	0	0	0	0	1	0	0	0	0	0	0	0	0	0	0	0	0	0	37.01	FALSE	FALSE	FALSE	132	0.006
STIP1p.Arg174Gln	STIP1	0.00648808345921091	0.00519858598461218	0	0.019464250377632	NA	NA	NA	NA	NA	NA	0.009352478699731001	0.009597850081581726	Gln	Arg	FALSE	NA	1	0	0	0	0	0	0	0	0	0	0	0	0	0	0	0	0	0	0	0	0	0	0	0	0	0	0	0	0	0	0	0	0	0	0	0	0	0	0	0	0	0	0	0	0	0	0	0	0	0	0	0	1	0	0	0	0	0	0	0	0	0	0	0	0	0	36.67	FALSE	FALSE	FALSE	132	0.006
STK10p.Glu667Lys	STK10	0.00648808345921091	0.00519858598461218	0	0.019464250377632	NA	NA	NA	NA	NA	NA	0.009352478699731001	0.009597850081581726	Lys	Glu	TRUE	NA	1	0	0	0	0	0	0	0	0	0	0	0	0	0	0	0	0	0	0	0	0	0	0	0	0	0	0	0	0	0	0	0	0	0	0	0	0	0	0	0	0	0	0	0	0	0	0	0	0	0	0	0	1	0	0	0	0	0	0	0	0	0	0	0	0	0	36.36	FALSE	FALSE	FALSE	132	0.006
STK10p.Val396Met	STK10	0.00648808345921091	0.00519858598461218	0	0.019464250377632	NA	NA	NA	NA	NA	NA	0.009352478699731001	0.009597850081581726	Met	Val	FALSE	NA	1	0	0	0	0	0	0	0	0	0	0	0	0	0	0	0	0	0	0	0	0	0	0	0	0	0	0	0	0	0	0	0	0	0	0	0	0	0	0	0	0	0	0	0	0	0	0	0	0	0	0	0	1	0	0	0	0	0	0	0	0	0	0	0	0	0	36.76	FALSE	FALSE	FALSE	132	0.006
STK31p.Glu772Lys	STK31	0.00648808345921091	0.00519858598461218	0	0.019464250377632	NA	NA	NA	NA	NA	NA	0.009352478699731001	0.009597850081581726	Lys	Glu	TRUE	NA	1	0	0	0	0	0	0	0	0	0	0	0	0	0	0	0	0	0	0	0	0	0	0	0	0	0	0	0	0	0	0	0	0	0	0	0	0	0	0	0	0	0	0	0	0	0	0	0	0	0	0	0	1	0	0	0	0	0	0	0	0	0	0	0	0	0	36.22	FALSE	FALSE	FALSE	132	0.006
STK32Bp.Ala257Gly	STK32B	0.00648808345921091	0.00519858598461218	0	0.019464250377632	NA	NA	NA	NA	NA	NA	0.009352478699731001	0.009597850081581726	Gly	Ala	FALSE	NA	1	0	0	0	0	0	0	0	0	0	0	0	0	0	0	0	0	0	0	0	0	0	0	0	0	0	0	0	0	0	0	0	0	0	0	0	0	0	0	0	0	0	0	0	0	0	0	0	0	0	0	0	1	0	0	0	0	0	0	0	0	0	0	0	0	0	36.28	FALSE	FALSE	FALSE	132	0.006
STK35p.Cys309Tyr	STK35	0.00648808345921091	0.00519858598461218	0	0.019464250377632	NA	NA	NA	NA	NA	NA	0.009352478699731001	0.009597850081581726	Tyr	Cys	TRUE	NA	1	0	0	0	0	0	0	0	0	0	0	0	0	0	0	0	0	0	0	0	0	0	0	0	0	0	0	0	0	0	0	0	0	0	0	0	0	0	0	0	0	0	0	0	0	0	0	0	0	0	0	0	1	0	0	0	0	0	0	0	0	0	0	0	0	0	36.43	FALSE	FALSE	FALSE	132	0.006
STK38Lp.Gly233Arg	STK38L	0.00648808345921091	0.00519858598461218	0	0.019464250377632	NA	NA	NA	NA	NA	NA	0.009352478699731001	0.009597850081581726	Arg	Gly	TRUE	NA	1	0	0	0	0	0	0	0	0	0	0	0	0	0	0	0	0	0	0	0	0	0	0	0	0	0	0	0	0	0	0	0	0	0	0	0	0	0	0	0	0	0	0	0	0	0	0	0	0	0	0	0	1	0	0	0	0	0	0	0	0	0	0	0	0	0	37.23	FALSE	FALSE	FALSE	132	0.006
STK39p.Val121Leu	STK39	0.00648808345921091	0.00519858598461218	0	0.019464250377632	NA	NA	NA	NA	NA	NA	0.009352478699731001	0.009597850081581726	Leu	Val	FALSE	NA	1	0	0	0	0	0	0	0	0	0	0	0	0	0	0	0	0	0	0	0	0	0	0	0	0	0	0	0	0	0	0	0	0	0	0	0	0	0	0	0	0	0	0	0	0	0	0	0	0	0	0	0	1	0	0	0	0	0	0	0	0	0	0	0	0	0	36.79	FALSE	FALSE	FALSE	132	0.006
STON2p.Ser97Leu	STON2	0.00648808345921091	0.00519858598461218	0	0.019464250377632	NA	NA	NA	NA	NA	NA	0.009352478699731001	0.009597850081581726	Leu	Ser	FALSE	NA	1	0	0	0	0	0	0	0	0	0	0	0	0	0	0	0	0	0	0	0	0	0	0	0	0	0	0	0	0	0	0	0	0	0	0	0	0	0	0	0	0	0	0	0	0	0	0	0	0	0	0	0	1	0	0	0	0	0	0	0	0	0	0	0	0	0	36.27	FALSE	FALSE	FALSE	132	0.006
STRADAp.Glu142Lys	STRADA	0.00648808345921091	0.00519858598461218	0	0.019464250377632	NA	NA	NA	NA	NA	NA	0.009352478699731001	0.009597850081581726	Lys	Glu	TRUE	NA	1	0	0	0	0	0	0	0	0	0	0	0	0	0	0	0	0	0	0	0	0	0	0	0	0	0	0	0	0	0	0	0	0	0	0	0	0	0	0	0	0	0	0	0	0	0	0	0	0	0	0	0	1	0	0	0	0	0	0	0	0	0	0	0	0	0	36.97	FALSE	FALSE	FALSE	132	0.006
STRAPp.Glu133Lys	STRAP	0.00648808345921091	0.00519858598461218	0	0.019464250377632	NA	NA	NA	NA	NA	NA	0.009352478699731001	0.009597850081581726	Lys	Glu	TRUE	NA	1	0	0	0	0	0	0	0	0	0	0	0	0	0	0	0	0	0	0	0	0	0	0	0	0	0	0	0	0	0	0	0	0	0	0	0	0	0	0	0	0	0	0	0	0	0	0	0	0	0	0	0	1	0	0	0	0	0	0	0	0	0	0	0	0	0	35.910000000000004	FALSE	FALSE	FALSE	132	0.006
STSp.Asp422Tyr	STS	0.00648808345921091	0.00519858598461218	0	0.019464250377632	NA	NA	NA	NA	NA	NA	0.009352478699731001	0.009597850081581726	Tyr	Asp	TRUE	NA	1	0	0	0	0	0	0	0	0	0	0	0	0	0	0	0	0	0	0	0	0	0	0	0	0	0	0	0	0	0	0	0	0	0	0	0	0	0	0	0	0	0	0	0	0	0	0	0	0	0	0	0	1	0	0	0	0	0	0	0	0	0	0	0	0	0	36.56	FALSE	FALSE	FALSE	132	0.006
STSp.Met139Ile	STS	0.00648808345921091	0.00519858598461218	0	0.019464250377632	NA	NA	NA	NA	NA	NA	0.009352478699731001	0.009597850081581726	Ile	Met	FALSE	NA	1	0	0	0	0	0	0	0	0	0	0	0	0	0	0	0	0	0	0	0	0	0	0	0	0	0	0	0	0	0	0	0	0	0	0	0	0	0	0	0	0	0	0	0	0	0	0	0	0	0	0	0	1	0	0	0	0	0	0	0	0	0	0	0	0	0	37.44	FALSE	FALSE	FALSE	132	0.006
STX7p.Leu243Val	STX7	0.00648808345921091	0.00519858598461218	0	0.019464250377632	NA	NA	NA	NA	NA	NA	0.009352478699731001	0.009597850081581726	Val	Leu	FALSE	NA	1	0	0	0	0	0	0	0	0	0	0	0	0	0	0	0	0	0	0	0	0	0	0	0	0	0	0	0	0	0	0	0	0	0	0	0	0	0	0	0	0	0	0	0	0	0	0	0	0	0	0	0	1	0	0	0	0	0	0	0	0	0	0	0	0	0	36.77	FALSE	FALSE	FALSE	132	0.006
STX8p.Arg89Ter	STX8	0.00648808345921091	0.00519858598461218	0	0.019464250377632	NA	NA	NA	NA	NA	NA	0.009352478699731001	0.009597850081581726	Ter	Arg	FALSE	NA	1	0	0	0	0	0	0	0	0	0	0	0	0	0	0	0	0	0	0	0	0	0	0	0	0	0	0	0	0	0	0	0	0	0	0	0	0	0	0	0	0	0	0	0	0	0	0	0	0	0	0	0	1	0	0	0	0	0	0	0	0	0	0	0	0	0	36.65	FALSE	FALSE	FALSE	132	0.006
STXBP1p.Asp215Asn	STXBP1	0.00648808345921091	0.00519858598461218	0	0.019464250377632	NA	NA	NA	NA	NA	NA	0.009352478699731001	0.009597850081581726	Asn	Asp	FALSE	NA	1	0	0	0	0	0	0	0	0	0	0	0	0	0	0	0	0	0	0	0	0	0	0	0	0	0	0	0	0	0	0	0	0	0	0	0	0	0	0	0	0	0	0	0	0	0	0	0	0	0	0	0	1	0	0	0	0	0	0	0	0	0	0	0	0	0	37.07	FALSE	FALSE	FALSE	132	0.006
STXBP3p.Ser386Tyr	STXBP3	0.00648808345921091	0.00519858598461218	0	0.019464250377632	NA	NA	NA	NA	NA	NA	0.009352478699731001	0.009597850081581726	Tyr	Ser	TRUE	NA	1	0	0	0	0	0	0	0	0	0	0	0	0	0	0	0	0	0	0	0	0	0	0	0	0	0	0	0	0	0	0	0	0	0	0	0	0	0	0	0	0	0	0	0	0	0	0	0	0	0	0	0	1	0	0	0	0	0	0	0	0	0	0	0	0	0	35.95	FALSE	FALSE	FALSE	132	0.006
STXBP4p.Glu371Lys	STXBP4	0.00648808345921091	0.00519858598461218	0	0.019464250377632	NA	NA	NA	NA	NA	NA	0.009352478699731001	0.009597850081581726	Lys	Glu	TRUE	NA	1	0	0	0	0	0	0	0	0	0	0	0	0	0	0	0	0	0	0	0	0	0	0	0	0	0	0	0	0	0	0	0	0	0	0	0	0	0	0	0	0	0	0	0	0	0	0	0	0	0	0	0	1	0	0	0	0	0	0	0	0	0	0	0	0	0	36.28	FALSE	FALSE	FALSE	132	0.006
STYXL1p.Gln157Glu	STYXL1	0.00648808345921091	0.00519858598461218	0	0.019464250377632	NA	NA	NA	NA	NA	NA	0.009352478699731001	0.009597850081581726	Glu	Gln	FALSE	NA	1	0	0	0	0	0	0	0	0	0	0	0	0	0	0	0	0	0	0	0	0	0	0	0	0	0	0	0	0	0	0	0	0	0	0	0	0	0	0	0	0	0	0	0	0	0	0	0	0	0	0	0	1	0	0	0	0	0	0	0	0	0	0	0	0	0	36.39	FALSE	FALSE	FALSE	132	0.006
STYXp.Gln151Glu	STYX	0.00648808345921091	0.00519858598461218	0	0.019464250377632	NA	NA	NA	NA	NA	NA	0.009352478699731001	0.009597850081581726	Glu	Gln	FALSE	NA	1	0	0	0	0	0	0	0	0	0	0	0	0	0	0	0	0	0	0	0	0	0	0	0	0	0	0	0	0	0	0	0	0	0	0	0	0	0	0	0	0	0	0	0	0	0	0	0	0	0	0	0	1	0	0	0	0	0	0	0	0	0	0	0	0	0	36.64	FALSE	FALSE	FALSE	132	0.006
SUFUp.Pro137Ser	SUFU	0.00648808345921091	0.00519858598461218	0	0.019464250377632	NA	NA	NA	NA	NA	NA	0.009352478699731001	0.009597850081581726	Ser	Pro	TRUE	1	1	0	0	0	0	0	0	0	0	0	0	0	0	0	0	0	0	0	0	0	0	0	0	0	0	0	0	0	0	0	0	0	0	0	0	0	0	0	0	0	0	0	0	0	0	0	0	0	0	0	0	0	1	0	0	0	0	0	0	0	0	0	0	0	0	0	37.27	FALSE	FALSE	FALSE	132	0.006
SULF2p.Leu284Met	SULF2	0.00648808345921091	0.00519858598461218	0	0.019464250377632	NA	NA	NA	NA	NA	NA	0.009352478699731001	0.009597850081581726	Met	Leu	FALSE	NA	1	0	0	0	0	0	0	0	0	0	0	0	0	0	0	0	0	0	0	0	0	0	0	0	0	0	0	0	0	0	0	0	0	0	0	0	0	0	0	0	0	0	0	0	0	0	0	0	0	0	0	0	1	0	0	0	0	0	0	0	0	0	0	0	0	0	36.66	FALSE	FALSE	FALSE	132	0.006
SULT1A1p.Arg37Gln	SULT1A1	0.00648808345921091	0.00519858598461218	0	0.019464250377632	NA	NA	NA	NA	NA	NA	0.009352478699731001	0.009597850081581726	Gln	Arg	FALSE	NA	1	0	0	0	0	0	0	0	0	0	0	0	0	0	0	0	0	0	0	0	0	0	0	0	0	0	0	0	0	0	0	0	0	0	0	0	0	0	0	0	0	0	0	0	0	0	0	0	0	0	0	0	1	0	0	0	0	0	0	0	0	0	0	0	0	0	36.09	FALSE	FALSE	FALSE	132	0.006
SULT1B1p.Arg131Cys	SULT1B1	0.00648808345921091	0.00519858598461218	0	0.019464250377632	NA	NA	NA	NA	NA	NA	0.009352478699731001	0.009597850081581726	Cys	Arg	TRUE	NA	1	0	0	0	0	0	0	0	0	0	0	0	0	0	0	0	0	0	0	0	0	0	0	0	0	0	0	0	0	0	0	0	0	0	0	0	0	0	0	0	0	0	0	0	0	0	0	0	0	0	0	0	1	0	0	0	0	0	0	0	0	0	0	0	0	0	37.02	FALSE	FALSE	FALSE	132	0.006
SUN2p.Asp17Glu	SUN2	0.00648808345921091	0.00519858598461218	0	0.019464250377632	NA	NA	NA	NA	NA	NA	0.009352478699731001	0.009597850081581726	Glu	Asp	FALSE	NA	1	0	0	0	0	0	0	0	0	0	0	0	0	0	0	0	0	0	0	0	0	0	0	0	0	0	0	0	0	0	0	0	0	0	0	0	0	0	0	0	0	0	0	0	0	0	0	0	0	0	0	0	1	0	0	0	0	0	0	0	0	0	0	0	0	0	37.04	FALSE	FALSE	FALSE	132	0.006
SUN2p.Ser229Leu	SUN2	0.00648808345921091	0.00519858598461218	0	0.019464250377632	NA	NA	NA	NA	NA	NA	0.009352478699731001	0.009597850081581726	Leu	Ser	FALSE	NA	1	0	0	0	0	0	0	0	0	0	0	0	0	0	0	0	0	0	0	0	0	0	0	0	0	0	0	0	0	0	0	0	0	0	0	0	0	0	0	0	0	0	0	0	0	0	0	0	0	0	0	0	1	0	0	0	0	0	0	0	0	0	0	0	0	0	37.38	FALSE	FALSE	FALSE	132	0.006
SUN5p.Ser344Arg	SUN5	0.00648808345921091	0.00519858598461218	0	0.019464250377632	NA	NA	NA	NA	NA	NA	0.009352478699731001	0.009597850081581726	Arg	Ser	TRUE	NA	1	0	0	0	0	0	0	0	0	0	0	0	0	0	0	0	0	0	0	0	0	0	0	0	0	0	0	0	0	0	0	0	0	0	0	0	0	0	0	0	0	0	0	0	0	0	0	0	0	0	0	0	1	0	0	0	0	0	0	0	0	0	0	0	0	0	37.06	FALSE	FALSE	FALSE	132	0.006
SUPT20Hp.Glu272Gln	SUPT20H	0.00648808345921091	0.00519858598461218	0	0.019464250377632	NA	NA	NA	NA	NA	NA	0.009352478699731001	0.009597850081581726	Gln	Glu	FALSE	NA	1	0	0	0	0	0	0	0	0	0	0	0	0	0	0	0	0	0	0	0	0	0	0	0	0	0	0	0	0	0	0	0	0	0	0	0	0	0	0	0	0	0	0	0	0	0	0	0	0	0	0	0	1	0	0	0	0	0	0	0	0	0	0	0	0	0	37.25	FALSE	FALSE	FALSE	132	0.006
SUPT5Hp.Asp294His	SUPT5H	0.00648808345921091	0.00519858598461218	0	0.019464250377632	NA	NA	NA	NA	NA	NA	0.009352478699731001	0.009597850081581726	His	Asp	TRUE	NA	1	0	0	0	0	0	0	0	0	0	0	0	0	0	0	0	0	0	0	0	0	0	0	0	0	0	0	0	0	0	0	0	0	0	0	0	0	0	0	0	0	0	0	0	0	0	0	0	0	0	0	0	1	0	0	0	0	0	0	0	0	0	0	0	0	0	36.52	FALSE	FALSE	FALSE	132	0.006
SUPT5Hp.Leu77Val	SUPT5H	0.00648808345921091	0.00519858598461218	0	0.019464250377632	NA	NA	NA	NA	NA	NA	0.009352478699731001	0.009597850081581726	Val	Leu	FALSE	NA	1	0	0	0	0	0	0	0	0	0	0	0	0	0	0	0	0	0	0	0	0	0	0	0	0	0	0	0	0	0	0	0	0	0	0	0	0	0	0	0	0	0	0	0	0	0	0	0	0	0	0	0	1	0	0	0	0	0	0	0	0	0	0	0	0	0	36.16	FALSE	FALSE	FALSE	132	0.006
SUPT6Hp.Glu1147Gln	SUPT6H	0.00648808345921091	0.00519858598461218	0	0.019464250377632	NA	NA	NA	NA	NA	NA	0.009352478699731001	0.009597850081581726	Gln	Glu	FALSE	NA	1	0	0	0	0	0	0	0	0	0	0	0	0	0	0	0	0	0	0	0	0	0	0	0	0	0	0	0	0	0	0	0	0	0	0	0	0	0	0	0	0	0	0	0	0	0	0	0	0	0	0	0	1	0	0	0	0	0	0	0	0	0	0	0	0	0	36.53	FALSE	FALSE	FALSE	132	0.006
SUPV3L1p.Glu752Gln	SUPV3L1	0.00648808345921091	0.00519858598461218	0	0.019464250377632	NA	NA	NA	NA	NA	NA	0.009352478699731001	0.009597850081581726	Gln	Glu	FALSE	NA	1	0	0	0	0	0	0	0	0	0	0	0	0	0	0	0	0	0	0	0	0	0	0	0	0	0	0	0	0	0	0	0	0	0	0	0	0	0	0	0	0	0	0	0	0	0	0	0	0	0	0	0	1	0	0	0	0	0	0	0	0	0	0	0	0	0	37.23	FALSE	FALSE	FALSE	132	0.006
SYCE1Lp.Glu113Gln	SYCE1L	0.00648808345921091	0.00519858598461218	0	0.019464250377632	NA	NA	NA	NA	NA	NA	0.009352478699731001	0.009597850081581726	Gln	Glu	FALSE	NA	1	0	0	0	0	0	0	0	0	0	0	0	0	0	0	0	0	0	0	0	0	0	0	0	0	0	0	0	0	0	0	0	0	0	0	0	0	0	0	0	0	0	0	0	0	0	0	0	0	0	0	0	1	0	0	0	0	0	0	0	0	0	0	0	0	0	36.73	FALSE	FALSE	FALSE	132	0.006
SYCP1p.Ser905Leu	SYCP1	0.00648808345921091	0.00519858598461218	0	0.019464250377632	NA	NA	NA	NA	NA	NA	0.009352478699731001	0.009597850081581726	Leu	Ser	FALSE	NA	1	0	0	0	0	0	0	0	0	0	0	0	0	0	0	0	0	0	0	0	0	0	0	0	0	0	0	0	0	0	0	0	0	0	0	0	0	0	0	0	0	0	0	0	0	0	0	0	0	0	0	0	1	0	0	0	0	0	0	0	0	0	0	0	0	0	36.13	FALSE	FALSE	FALSE	132	0.006
SYCP2p.Asp937His	SYCP2	0.00648808345921091	0.00519858598461218	0	0.019464250377632	NA	NA	NA	NA	NA	NA	0.009352478699731001	0.009597850081581726	His	Asp	TRUE	NA	1	0	0	0	0	0	0	0	0	0	0	0	0	0	0	0	0	0	0	0	0	0	0	0	0	0	0	0	0	0	0	0	0	0	0	0	0	0	0	0	0	0	0	0	0	0	0	0	0	0	0	0	1	0	0	0	0	0	0	0	0	0	0	0	0	0	37.24	FALSE	FALSE	FALSE	132	0.006
SYCP2p.Glu1332Lys	SYCP2	0.00648808345921091	0.00519858598461218	0	0.019464250377632	NA	NA	NA	NA	NA	NA	0.009352478699731001	0.009597850081581726	Lys	Glu	TRUE	NA	1	0	0	0	0	0	0	0	0	0	0	0	0	0	0	0	0	0	0	0	0	0	0	0	0	0	0	0	0	0	0	0	0	0	0	0	0	0	0	0	0	0	0	0	0	0	0	0	0	0	0	0	1	0	0	0	0	0	0	0	0	0	0	0	0	0	36.83	FALSE	FALSE	FALSE	132	0.006
SYMPKp.Glu676Lys	SYMPK	0.00648808345921091	0.00519858598461218	0	0.019464250377632	NA	NA	NA	NA	NA	NA	0.009352478699731001	0.009597850081581726	Lys	Glu	TRUE	NA	1	0	0	0	0	0	0	0	0	0	0	0	0	0	0	0	0	0	0	0	0	0	0	0	0	0	0	0	0	0	0	0	0	0	0	0	0	0	0	0	0	0	0	0	0	0	0	0	0	0	0	0	1	0	0	0	0	0	0	0	0	0	0	0	0	0	36.65	FALSE	FALSE	FALSE	132	0.006
SYNE1p.Asp1927Asn	SYNE1	0.00648808345921091	0.00519858598461218	0	0.019464250377632	NA	NA	NA	NA	NA	NA	0.009352478699731001	0.009597850081581726	Asn	Asp	FALSE	NA	1	0	0	0	0	0	0	0	0	0	0	0	0	0	0	0	0	0	0	0	0	0	0	0	0	0	0	0	0	0	0	0	0	0	0	0	0	0	0	0	0	0	0	0	0	0	0	0	0	0	0	0	1	0	0	0	0	0	0	0	0	0	0	0	0	0	36.39	FALSE	FALSE	FALSE	132	0.006
SYNE2p.Arg6208Cys	SYNE2	0.00648808345921091	0.00519858598461218	0	0.019464250377632	NA	NA	NA	NA	NA	NA	0.009352478699731001	0.009597850081581726	Cys	Arg	TRUE	NA	1	0	0	0	0	0	0	0	0	0	0	0	0	0	0	0	0	0	0	0	0	0	0	0	0	0	0	0	0	0	0	0	0	0	0	0	0	0	0	0	0	0	0	0	0	0	0	0	0	0	0	0	1	0	0	0	0	0	0	0	0	0	0	0	0	0	36.4	FALSE	FALSE	FALSE	132	0.006
SYNE2p.Asp6608Asn	SYNE2	0.00648808345921091	0.00519858598461218	0	0.019464250377632	NA	NA	NA	NA	NA	NA	0.009352478699731001	0.009597850081581726	Asn	Asp	FALSE	NA	1	0	0	0	0	0	0	0	0	0	0	0	0	0	0	0	0	0	0	0	0	0	0	0	0	0	0	0	0	0	0	0	0	0	0	0	0	0	0	0	0	0	0	0	0	0	0	0	0	0	0	0	1	0	0	0	0	0	0	0	0	0	0	0	0	0	35.6	FALSE	FALSE	FALSE	132	0.006
SYNE2p.Glu3455Gln	SYNE2	0.00648808345921091	0.00519858598461218	0	0.019464250377632	NA	NA	NA	NA	NA	NA	0.009352478699731001	0.009597850081581726	Gln	Glu	FALSE	NA	1	0	0	0	0	0	0	0	0	0	0	0	0	0	0	0	0	0	0	0	0	0	0	0	0	0	0	0	0	0	0	0	0	0	0	0	0	0	0	0	0	0	0	0	0	0	0	0	0	0	0	0	1	0	0	0	0	0	0	0	0	0	0	0	0	0	36.89	FALSE	FALSE	FALSE	132	0.006
SYNPO2p.Glu672Gln	SYNPO2	0.00648808345921091	0.00519858598461218	0	0.019464250377632	NA	NA	NA	NA	NA	NA	0.009352478699731001	0.009597850081581726	Gln	Glu	FALSE	NA	1	0	0	0	0	0	0	0	0	0	0	0	0	0	0	0	0	0	0	0	0	0	0	0	0	0	0	0	0	0	0	0	0	0	0	0	0	0	0	0	0	0	0	0	0	0	0	0	0	0	0	0	1	0	0	0	0	0	0	0	0	0	0	0	0	0	37.03	FALSE	FALSE	FALSE	132	0.006
SYT14p.Glu139Lys	SYT14	0.00648808345921091	0.00519858598461218	0	0.019464250377632	NA	NA	NA	NA	NA	NA	0.009352478699731001	0.009597850081581726	Lys	Glu	TRUE	NA	1	0	0	0	0	0	0	0	0	0	0	0	0	0	0	0	0	0	0	0	0	0	0	0	0	0	0	0	0	0	0	0	0	0	0	0	0	0	0	0	0	0	0	0	0	0	0	0	0	0	0	0	1	0	0	0	0	0	0	0	0	0	0	0	0	0	36.27	FALSE	FALSE	FALSE	132	0.006
SYT14p.Glu16Lys	SYT14	0.00648808345921091	0.00519858598461218	0	0.019464250377632	NA	NA	NA	NA	NA	NA	0.009352478699731001	0.009597850081581726	Lys	Glu	TRUE	NA	1	0	0	0	0	0	0	0	0	0	0	0	0	0	0	0	0	0	0	0	0	0	0	0	0	0	0	0	0	0	0	0	0	0	0	0	0	0	0	0	0	0	0	0	0	0	0	0	0	0	0	0	1	0	0	0	0	0	0	0	0	0	0	0	0	0	37.69	FALSE	FALSE	FALSE	132	0.006
SYT5p.Ser39Ter	SYT5	0.00648808345921091	0.00519858598461218	0	0.019464250377632	NA	NA	NA	NA	NA	NA	0.009352478699731001	0.009597850081581726	Ter	Ser	FALSE	NA	1	0	0	0	0	0	0	0	0	0	0	0	0	0	0	0	0	0	0	0	0	0	0	0	0	0	0	0	0	0	0	0	0	0	0	0	0	0	0	0	0	0	0	0	0	0	0	0	0	0	0	0	1	0	0	0	0	0	0	0	0	0	0	0	0	0	36.27	FALSE	FALSE	FALSE	132	0.006
SYT6p.Asp235His	SYT6	0.00648808345921091	0.00519858598461218	0	0.019464250377632	NA	NA	NA	NA	NA	NA	0.009352478699731001	0.009597850081581726	His	Asp	TRUE	NA	1	0	0	0	0	0	0	0	0	0	0	0	0	0	0	0	0	0	0	0	0	0	0	0	0	0	0	0	0	0	0	0	0	0	0	0	0	0	0	0	0	0	0	0	0	0	0	0	0	0	0	0	1	0	0	0	0	0	0	0	0	0	0	0	0	0	37.56	FALSE	FALSE	FALSE	132	0.006
SYT9p.Lys411Asn	SYT9	0.00648808345921091	0.00519858598461218	0	0.019464250377632	NA	NA	NA	NA	NA	NA	0.009352478699731001	0.009597850081581726	Asn	Lys	FALSE	NA	1	0	0	0	0	0	0	0	0	0	0	0	0	0	0	0	0	0	0	0	0	0	0	0	0	0	0	0	0	0	0	0	0	0	0	0	0	0	0	0	0	0	0	0	0	0	0	0	0	0	0	0	1	0	0	0	0	0	0	0	0	0	0	0	0	0	37.22	FALSE	FALSE	FALSE	132	0.006
SYTL1p.Ser241Leu	SYTL1	0.00648808345921091	0.00519858598461218	0	0.019464250377632	NA	NA	NA	NA	NA	NA	0.009352478699731001	0.009597850081581726	Leu	Ser	FALSE	NA	1	0	0	0	0	0	0	0	0	0	0	0	0	0	0	0	0	0	0	0	0	0	0	0	0	0	0	0	0	0	0	0	0	0	0	0	0	0	0	0	0	0	0	0	0	0	0	0	0	0	0	0	1	0	0	0	0	0	0	0	0	0	0	0	0	0	36.48	FALSE	FALSE	FALSE	132	0.006
SYTL2p.Arg159Trp	SYTL2	0.00648808345921091	0.00519858598461218	0	0.019464250377632	NA	NA	NA	NA	NA	NA	0.009352478699731001	0.009597850081581726	Trp	Arg	FALSE	NA	1	0	0	0	0	0	0	0	0	0	0	0	0	0	0	0	0	0	0	0	0	0	0	0	0	0	0	0	0	0	0	0	0	0	0	0	0	0	0	0	0	0	0	0	0	0	0	0	0	0	0	0	1	0	0	0	0	0	0	0	0	0	0	0	0	0	36.98	FALSE	FALSE	FALSE	132	0.006
SYTL2p.Glu779Lys	SYTL2	0.00648808345921091	0.00519858598461218	0	0.019464250377632	NA	NA	NA	NA	NA	NA	0.009352478699731001	0.009597850081581726	Lys	Glu	TRUE	NA	1	0	0	0	0	0	0	0	0	0	0	0	0	0	0	0	0	0	0	0	0	0	0	0	0	0	0	0	0	0	0	0	0	0	0	0	0	0	0	0	0	0	0	0	0	0	0	0	0	0	0	0	1	0	0	0	0	0	0	0	0	0	0	0	0	0	36.5	FALSE	FALSE	FALSE	132	0.006
SYTL2p.Pro220His	SYTL2	0.00648808345921091	0.00519858598461218	0	0.019464250377632	NA	NA	NA	NA	NA	NA	0.009352478699731001	0.009597850081581726	His	Pro	TRUE	NA	1	0	0	0	0	0	0	0	0	0	0	0	0	0	0	0	0	0	0	0	0	0	0	0	0	0	0	0	0	0	0	0	0	0	0	0	0	0	0	0	0	0	0	0	0	0	0	0	0	0	0	0	1	0	0	0	0	0	0	0	0	0	0	0	0	0	36.53	FALSE	FALSE	FALSE	132	0.006
SZT2p.Arg283Cys	SZT2	0.00648808345921091	0.00519858598461218	0	0.019464250377632	NA	NA	NA	NA	NA	NA	0.009352478699731001	0.009597850081581726	Cys	Arg	TRUE	NA	1	0	0	0	0	0	0	0	0	0	0	0	0	0	0	0	0	0	0	0	0	0	0	0	0	0	0	0	0	0	0	0	0	0	0	0	0	0	0	0	0	0	0	0	0	0	0	0	0	0	0	0	1	0	0	0	0	0	0	0	0	0	0	0	0	0	36.68	FALSE	FALSE	FALSE	132	0.006
TACC2p.Glu2925Lys	TACC2	0.00648808345921091	0.00519858598461218	0	0.019464250377632	NA	NA	NA	NA	NA	NA	0.009352478699731001	0.009597850081581726	Lys	Glu	TRUE	NA	1	0	0	0	0	0	0	0	0	0	0	0	0	0	0	0	0	0	0	0	0	0	0	0	0	0	0	0	0	0	0	0	0	0	0	0	0	0	0	0	0	0	0	0	0	0	0	0	0	0	0	0	1	0	0	0	0	0	0	0	0	0	0	0	0	0	37.06	FALSE	FALSE	FALSE	132	0.006
TACC3p.Glu780Ter	TACC3	0.00648808345921091	0.00519858598461218	0	0.019464250377632	NA	NA	NA	NA	NA	NA	0.009352478699731001	0.009597850081581726	Ter	Glu	FALSE	NA	1	0	0	0	0	0	0	0	0	0	0	0	0	0	0	0	0	0	0	0	0	0	0	0	0	0	0	0	0	0	0	0	0	0	0	0	0	0	0	0	0	0	0	0	0	0	0	0	0	0	0	0	1	0	0	0	0	0	0	0	0	0	0	0	0	0	37.25	FALSE	FALSE	FALSE	132	0.006
TACR2p.Glu372Gln	TACR2	0.00648808345921091	0.00519858598461218	0	0.019464250377632	NA	NA	NA	NA	NA	NA	0.009352478699731001	0.009597850081581726	Gln	Glu	FALSE	NA	1	0	0	0	0	0	0	0	0	0	0	0	0	0	0	0	0	0	0	0	0	0	0	0	0	0	0	0	0	0	0	0	0	0	0	0	0	0	0	0	0	0	0	0	0	0	0	0	0	0	0	0	1	0	0	0	0	0	0	0	0	0	0	0	0	0	36.76	FALSE	FALSE	FALSE	132	0.006
TACR3p.Ile107Met	TACR3	0.00648808345921091	0.00519858598461218	0	0.019464250377632	NA	NA	NA	NA	NA	NA	0.009352478699731001	0.009597850081581726	Met	Ile	FALSE	NA	1	0	0	0	0	0	0	0	0	0	0	0	0	0	0	0	0	0	0	0	0	0	0	0	0	0	0	0	0	0	0	0	0	0	0	0	0	0	0	0	0	0	0	0	0	0	0	0	0	0	0	0	1	0	0	0	0	0	0	0	0	0	0	0	0	0	37.4	FALSE	FALSE	FALSE	132	0.006
TAF15p.Arg321Ile	TAF15	0.00648808345921091	0.00519858598461218	0	0.019464250377632	NA	NA	NA	NA	NA	NA	0.009352478699731001	0.009597850081581726	Ile	Arg	FALSE	1	1	0	0	0	0	0	0	0	0	0	0	0	0	0	0	0	0	0	0	0	0	0	0	0	0	0	0	0	0	0	0	0	0	0	0	0	0	0	0	0	0	0	0	0	0	0	0	0	0	0	0	0	1	0	0	0	0	0	0	0	0	0	0	0	0	0	36.97	FALSE	FALSE	FALSE	132	0.006
TAF15p.Asp504His	TAF15	0.00648808345921091	0.00519858598461218	0	0.019464250377632	NA	NA	NA	NA	NA	NA	0.009352478699731001	0.009597850081581726	His	Asp	TRUE	1	1	0	0	0	0	0	0	0	0	0	0	0	0	0	0	0	0	0	0	0	0	0	0	0	0	0	0	0	0	0	0	0	0	0	0	0	0	0	0	0	0	0	0	0	0	0	0	0	0	0	0	0	1	0	0	0	0	0	0	0	0	0	0	0	0	0	37.38	FALSE	FALSE	FALSE	132	0.006
TAF1Lp.Asp1497Asn	TAF1L	0.00648808345921091	0.00519858598461218	0	0.019464250377632	NA	NA	NA	NA	NA	NA	0.009352478699731001	0.009597850081581726	Asn	Asp	FALSE	NA	1	0	0	0	0	0	0	0	0	0	0	0	0	0	0	0	0	0	0	0	0	0	0	0	0	0	0	0	0	0	0	0	0	0	0	0	0	0	0	0	0	0	0	0	0	0	0	0	0	0	0	0	1	0	0	0	0	0	0	0	0	0	0	0	0	0	35.97	FALSE	FALSE	FALSE	132	0.006
TAF1Lp.Ile629Met	TAF1L	0.00648808345921091	0.00519858598461218	0	0.019464250377632	NA	NA	NA	NA	NA	NA	0.009352478699731001	0.009597850081581726	Met	Ile	FALSE	NA	1	0	0	0	0	0	0	0	0	0	0	0	0	0	0	0	0	0	0	0	0	0	0	0	0	0	0	0	0	0	0	0	0	0	0	0	0	0	0	0	0	0	0	0	0	0	0	0	0	0	0	0	1	0	0	0	0	0	0	0	0	0	0	0	0	0	36.91	FALSE	FALSE	FALSE	132	0.006
TAF1p.Arg1051His	TAF1	0.00648808345921091	0.00519858598461218	0	0.019464250377632	NA	NA	NA	NA	NA	NA	0.009352478699731001	0.009597850081581726	His	Arg	TRUE	NA	1	0	0	0	0	0	0	0	0	0	0	0	0	0	0	0	0	0	0	0	0	0	0	0	0	0	0	0	0	0	0	0	0	0	0	0	0	0	0	0	0	0	0	0	0	0	0	0	0	0	0	0	1	0	0	0	0	0	0	0	0	0	0	0	0	0	36.92	FALSE	FALSE	FALSE	132	0.006
TAF1p.Asp1048Asn	TAF1	0.00648808345921091	0.00519858598461218	0	0.019464250377632	NA	NA	NA	NA	NA	NA	0.009352478699731001	0.009597850081581726	Asn	Asp	FALSE	NA	1	0	0	0	0	0	0	0	0	0	0	0	0	0	0	0	0	0	0	0	0	0	0	0	0	0	0	0	0	0	0	0	0	0	0	0	0	0	0	0	0	0	0	0	0	0	0	0	0	0	0	0	1	0	0	0	0	0	0	0	0	0	0	0	0	0	36.91	FALSE	FALSE	FALSE	132	0.006
TAF1p.Asp1223His	TAF1	0.00648808345921091	0.00519858598461218	0	0.019464250377632	NA	NA	NA	NA	NA	NA	0.009352478699731001	0.009597850081581726	His	Asp	TRUE	NA	1	0	0	0	0	0	0	0	0	0	0	0	0	0	0	0	0	0	0	0	0	0	0	0	0	0	0	0	0	0	0	0	0	0	0	0	0	0	0	0	0	0	0	0	0	0	0	0	0	0	0	0	1	0	0	0	0	0	0	0	0	0	0	0	0	0	37.35	FALSE	FALSE	FALSE	132	0.006
TAF1p.Met670Arg	TAF1	0.00648808345921091	0.00519858598461218	0	0.019464250377632	NA	NA	NA	NA	NA	NA	0.009352478699731001	0.009597850081581726	Arg	Met	TRUE	NA	1	0	0	0	0	0	0	0	0	0	0	0	0	0	0	0	0	0	0	0	0	0	0	0	0	0	0	0	0	0	0	0	0	0	0	0	0	0	0	0	0	0	0	0	0	0	0	0	0	0	0	0	1	0	0	0	0	0	0	0	0	0	0	0	0	0	37.12	FALSE	FALSE	FALSE	132	0.006
TAF6Lp.His356Gln	TAF6L	0.00648808345921091	0.00519858598461218	0	0.019464250377632	NA	NA	NA	NA	NA	NA	0.009352478699731001	0.009597850081581726	Gln	His	FALSE	NA	1	0	0	0	0	0	0	0	0	0	0	0	0	0	0	0	0	0	0	0	0	0	0	0	0	0	0	0	0	0	0	0	0	0	0	0	0	0	0	0	0	0	0	0	0	0	0	0	0	0	0	0	1	0	0	0	0	0	0	0	0	0	0	0	0	0	36.56	FALSE	FALSE	FALSE	132	0.006
TAF9p.Pro197Thr	TAF9	0.00648808345921091	0.00519858598461218	0	0.019464250377632	NA	NA	NA	NA	NA	NA	0.009352478699731001	0.009597850081581726	Thr	Pro	TRUE	NA	1	0	0	0	0	0	0	0	0	0	0	0	0	0	0	0	0	0	0	0	0	0	0	0	0	0	0	0	0	0	0	0	0	0	0	0	0	0	0	0	0	0	0	0	0	0	0	0	0	0	0	0	1	0	0	0	0	0	0	0	0	0	0	0	0	0	37.16	FALSE	FALSE	FALSE	132	0.006
TANC2p.Asp1734His	TANC2	0.00648808345921091	0.00519858598461218	0	0.019464250377632	NA	NA	NA	NA	NA	NA	0.009352478699731001	0.009597850081581726	His	Asp	TRUE	NA	1	0	0	0	0	0	0	0	0	0	0	0	0	0	0	0	0	0	0	0	0	0	0	0	0	0	0	0	0	0	0	0	0	0	0	0	0	0	0	0	0	0	0	0	0	0	0	0	0	0	0	0	1	0	0	0	0	0	0	0	0	0	0	0	0	0	36.22	FALSE	FALSE	FALSE	132	0.006
TANC2p.Glu1035Gln	TANC2	0.00648808345921091	0.00519858598461218	0	0.019464250377632	NA	NA	NA	NA	NA	NA	0.009352478699731001	0.009597850081581726	Gln	Glu	FALSE	NA	1	0	0	0	0	0	0	0	0	0	0	0	0	0	0	0	0	0	0	0	0	0	0	0	0	0	0	0	0	0	0	0	0	0	0	0	0	0	0	0	0	0	0	0	0	0	0	0	0	0	0	0	1	0	0	0	0	0	0	0	0	0	0	0	0	0	36.43	FALSE	FALSE	FALSE	132	0.006
TANGO2p.Arg86Gln	TANGO2	0.00648808345921091	0.00519858598461218	0	0.019464250377632	NA	NA	NA	NA	NA	NA	0.009352478699731001	0.009597850081581726	Gln	Arg	FALSE	NA	1	0	0	0	0	0	0	0	0	0	0	0	0	0	0	0	0	0	0	0	0	0	0	0	0	0	0	0	0	0	0	0	0	0	0	0	0	0	0	0	0	0	0	0	0	0	0	0	0	0	0	0	1	0	0	0	0	0	0	0	0	0	0	0	0	0	36.59	FALSE	FALSE	FALSE	132	0.006
TANGO6p.Arg1016Cys	TANGO6	0.00648808345921091	0.00519858598461218	0	0.019464250377632	NA	NA	NA	NA	NA	NA	0.009352478699731001	0.009597850081581726	Cys	Arg	TRUE	NA	1	0	0	0	0	0	0	0	0	0	0	0	0	0	0	0	0	0	0	0	0	0	0	0	0	0	0	0	0	0	0	0	0	0	0	0	0	0	0	0	0	0	0	0	0	0	0	0	0	0	0	0	1	0	0	0	0	0	0	0	0	0	0	0	0	0	36.72	FALSE	FALSE	FALSE	132	0.006
TANGO6p.Asp1058Asn	TANGO6	0.00648808345921091	0.00519858598461218	0	0.019464250377632	NA	NA	NA	NA	NA	NA	0.009352478699731001	0.009597850081581726	Asn	Asp	FALSE	NA	1	0	0	0	0	0	0	0	0	0	0	0	0	0	0	0	0	0	0	0	0	0	0	0	0	0	0	0	0	0	0	0	0	0	0	0	0	0	0	0	0	0	0	0	0	0	0	0	0	0	0	0	1	0	0	0	0	0	0	0	0	0	0	0	0	0	36.2	FALSE	FALSE	FALSE	132	0.006
TANGO6p.Leu304Val	TANGO6	0.00648808345921091	0.00519858598461218	0	0.019464250377632	NA	NA	NA	NA	NA	NA	0.009352478699731001	0.009597850081581726	Val	Leu	FALSE	NA	1	0	0	0	0	0	0	0	0	0	0	0	0	0	0	0	0	0	0	0	0	0	0	0	0	0	0	0	0	0	0	0	0	0	0	0	0	0	0	0	0	0	0	0	0	0	0	0	0	0	0	0	1	0	0	0	0	0	0	0	0	0	0	0	0	0	36.57	FALSE	FALSE	FALSE	132	0.006
TAOK2p.Glu252Gln	TAOK2	0.00648808345921091	0.00519858598461218	0	0.019464250377632	NA	NA	NA	NA	NA	NA	0.009352478699731001	0.009597850081581726	Gln	Glu	FALSE	NA	1	0	0	0	0	0	0	0	0	0	0	0	0	0	0	0	0	0	0	0	0	0	0	0	0	0	0	0	0	0	0	0	0	0	0	0	0	0	0	0	0	0	0	0	0	0	0	0	0	0	0	0	1	0	0	0	0	0	0	0	0	0	0	0	0	0	36.33	FALSE	FALSE	FALSE	132	0.006
TAOK3p.Glu778Gln	TAOK3	0.00648808345921091	0.00519858598461218	0	0.019464250377632	NA	NA	NA	NA	NA	NA	0.009352478699731001	0.009597850081581726	Gln	Glu	FALSE	NA	1	0	0	0	0	0	0	0	0	0	0	0	0	0	0	0	0	0	0	0	0	0	0	0	0	0	0	0	0	0	0	0	0	0	0	0	0	0	0	0	0	0	0	0	0	0	0	0	0	0	0	0	1	0	0	0	0	0	0	0	0	0	0	0	0	0	36.34	FALSE	FALSE	FALSE	132	0.006
TAPT1p.Tyr436Cys	TAPT1	0.00648808345921091	0.00519858598461218	0	0.019464250377632	NA	NA	NA	NA	NA	NA	0.009352478699731001	0.009597850081581726	Cys	Tyr	TRUE	NA	1	0	0	0	0	0	0	0	0	0	0	0	0	0	0	0	0	0	0	0	0	0	0	0	0	0	0	0	0	0	0	0	0	0	0	0	0	0	0	0	0	0	0	0	0	0	0	0	0	0	0	0	1	0	0	0	0	0	0	0	0	0	0	0	0	0	36.74	FALSE	FALSE	FALSE	132	0.006
TARSL2p.Ser717Cys	TARSL2	0.00648808345921091	0.00519858598461218	0	0.019464250377632	NA	NA	NA	NA	NA	NA	0.009352478699731001	0.009597850081581726	Cys	Ser	TRUE	NA	1	0	0	0	0	0	0	0	0	0	0	0	0	0	0	0	0	0	0	0	0	0	0	0	0	0	0	0	0	0	0	0	0	0	0	0	0	0	0	0	0	0	0	0	0	0	0	0	0	0	0	0	1	0	0	0	0	0	0	0	0	0	0	0	0	0	36.13	FALSE	FALSE	FALSE	132	0.006
TARSp.Asn726Ser	TARS	0.00648808345921091	0.00519858598461218	0	0.019464250377632	NA	NA	NA	NA	NA	NA	0.009352478699731001	0.009597850081581726	Ser	Asn	TRUE	NA	1	0	0	0	0	0	0	0	0	0	0	0	0	0	0	0	0	0	0	0	0	0	0	0	0	0	0	0	0	0	0	0	0	0	0	0	0	0	0	0	0	0	0	0	0	0	0	0	0	0	0	0	1	0	0	0	0	0	0	0	0	0	0	0	0	0	36.88	FALSE	FALSE	FALSE	132	0.006
TAS1R3p.Ser516Cys	TAS1R3	0.00648808345921091	0.00519858598461218	0	0.019464250377632	NA	NA	NA	NA	NA	NA	0.009352478699731001	0.009597850081581726	Cys	Ser	TRUE	NA	1	0	0	0	0	0	0	0	0	0	0	0	0	0	0	0	0	0	0	0	0	0	0	0	0	0	0	0	0	0	0	0	0	0	0	0	0	0	0	0	0	0	0	0	0	0	0	0	0	0	0	0	1	0	0	0	0	0	0	0	0	0	0	0	0	0	36.74	FALSE	FALSE	FALSE	132	0.006
TAS2R10p.Ser248Ter	TAS2R10	0.00648808345921091	0.00519858598461218	0	0.019464250377632	NA	NA	NA	NA	NA	NA	0.009352478699731001	0.009597850081581726	Ter	Ser	FALSE	NA	1	0	0	0	0	0	0	0	0	0	0	0	0	0	0	0	0	0	0	0	0	0	0	0	0	0	0	0	0	0	0	0	0	0	0	0	0	0	0	0	0	0	0	0	0	0	0	0	0	0	0	0	1	0	0	0	0	0	0	0	0	0	0	0	0	0	36.36	FALSE	FALSE	FALSE	132	0.006
TAS2R19p.Leu196Val	TAS2R19	0.00648808345921091	0.00519858598461218	0	0.019464250377632	NA	NA	NA	NA	NA	NA	0.009352478699731001	0.009597850081581726	Val	Leu	FALSE	NA	1	0	0	0	0	0	0	0	0	0	0	0	0	0	0	0	0	0	0	0	0	0	0	0	0	0	0	0	0	0	0	0	0	0	0	0	0	0	0	0	0	0	0	0	0	0	0	0	0	0	0	0	1	0	0	0	0	0	0	0	0	0	0	0	0	0	36.46	FALSE	FALSE	FALSE	132	0.006
TAS2R19p.Thr148Ser	TAS2R19	0.00648808345921091	0.00519858598461218	0	0.019464250377632	NA	NA	NA	NA	NA	NA	0.009352478699731001	0.009597850081581726	Ser	Thr	TRUE	NA	1	0	0	0	0	0	0	0	0	0	0	0	0	0	0	0	0	0	0	0	0	0	0	0	0	0	0	0	0	0	0	0	0	0	0	0	0	0	0	0	0	0	0	0	0	0	0	0	0	0	0	0	1	0	0	0	0	0	0	0	0	0	0	0	0	0	36.79	FALSE	FALSE	FALSE	132	0.006
TAS2R60p.Ser152Tyr	TAS2R60	0.00648808345921091	0.00519858598461218	0	0.019464250377632	NA	NA	NA	NA	NA	NA	0.009352478699731001	0.009597850081581726	Tyr	Ser	TRUE	NA	1	0	0	0	0	0	0	0	0	0	0	0	0	0	0	0	0	0	0	0	0	0	0	0	0	0	0	0	0	0	0	0	0	0	0	0	0	0	0	0	0	0	0	0	0	0	0	0	0	0	0	0	1	0	0	0	0	0	0	0	0	0	0	0	0	0	36.85	FALSE	FALSE	FALSE	132	0.006
TASP1p.Gly79Cys	TASP1	0.00648808345921091	0.00519858598461218	0	0.019464250377632	NA	NA	NA	NA	NA	NA	0.009352478699731001	0.009597850081581726	Cys	Gly	TRUE	NA	1	0	0	0	0	0	0	0	0	0	0	0	0	0	0	0	0	0	0	0	0	0	0	0	0	0	0	0	0	0	0	0	0	0	0	0	0	0	0	0	0	0	0	0	0	0	0	0	0	0	0	0	1	0	0	0	0	0	0	0	0	0	0	0	0	0	37.14	FALSE	FALSE	FALSE	132	0.006
TBC1D14p.Glu652Lys	TBC1D14	0.00648808345921091	0.00519858598461218	0	0.019464250377632	NA	NA	NA	NA	NA	NA	0.009352478699731001	0.009597850081581726	Lys	Glu	TRUE	NA	1	0	0	0	0	0	0	0	0	0	0	0	0	0	0	0	0	0	0	0	0	0	0	0	0	0	0	0	0	0	0	0	0	0	0	0	0	0	0	0	0	0	0	0	0	0	0	0	0	0	0	0	1	0	0	0	0	0	0	0	0	0	0	0	0	0	37.46	FALSE	FALSE	FALSE	132	0.006
TBC1D16p.Thr561Arg	TBC1D16	0.00648808345921091	0.00519858598461218	0	0.019464250377632	NA	NA	NA	NA	NA	NA	0.009352478699731001	0.009597850081581726	Arg	Thr	TRUE	NA	1	0	0	0	0	0	0	0	0	0	0	0	0	0	0	0	0	0	0	0	0	0	0	0	0	0	0	0	0	0	0	0	0	0	0	0	0	0	0	0	0	0	0	0	0	0	0	0	0	0	0	0	1	0	0	0	0	0	0	0	0	0	0	0	0	0	36.19	FALSE	FALSE	FALSE	132	0.006
TBC1D17p.Asp41Glu	TBC1D17	0.00648808345921091	0.00519858598461218	0	0.019464250377632	NA	NA	NA	NA	NA	NA	0.009352478699731001	0.009597850081581726	Glu	Asp	FALSE	NA	1	0	0	0	0	0	0	0	0	0	0	0	0	0	0	0	0	0	0	0	0	0	0	0	0	0	0	0	0	0	0	0	0	0	0	0	0	0	0	0	0	0	0	0	0	0	0	0	0	0	0	0	1	0	0	0	0	0	0	0	0	0	0	0	0	0	37.42	FALSE	FALSE	FALSE	132	0.006
TBC1D17p.Glu276Lys	TBC1D17	0.00648808345921091	0.00519858598461218	0	0.019464250377632	NA	NA	NA	NA	NA	NA	0.009352478699731001	0.009597850081581726	Lys	Glu	TRUE	NA	1	0	0	0	0	0	0	0	0	0	0	0	0	0	0	0	0	0	0	0	0	0	0	0	0	0	0	0	0	0	0	0	0	0	0	0	0	0	0	0	0	0	0	0	0	0	0	0	0	0	0	0	1	0	0	0	0	0	0	0	0	0	0	0	0	0	36.79	FALSE	FALSE	FALSE	132	0.006
TBC1D3Cp.Pro391Ser	TBC1D3C	0.00648808345921091	0.00519858598461218	0	0.019464250377632	NA	NA	NA	NA	NA	NA	0.009352478699731001	0.009597850081581726	Ser	Pro	TRUE	NA	1	0	0	0	0	0	0	0	0	0	0	0	0	0	0	0	0	0	0	0	0	0	0	0	0	0	0	0	0	0	0	0	0	0	0	0	0	0	0	0	0	0	0	0	0	0	0	0	0	0	0	0	1	0	0	0	0	0	0	0	0	0	0	0	0	0	36.48	FALSE	FALSE	FALSE	132	0.006
TBC1D5p.Asp313Asn	TBC1D5	0.00648808345921091	0.00519858598461218	0	0.019464250377632	NA	NA	NA	NA	NA	NA	0.009352478699731001	0.009597850081581726	Asn	Asp	FALSE	NA	1	0	0	0	0	0	0	0	0	0	0	0	0	0	0	0	0	0	0	0	0	0	0	0	0	0	0	0	0	0	0	0	0	0	0	0	0	0	0	0	0	0	0	0	0	0	0	0	0	0	0	0	1	0	0	0	0	0	0	0	0	0	0	0	0	0	36.13	FALSE	FALSE	FALSE	132	0.006
TBL1Xp.Gln380His	TBL1X	0.00648808345921091	0.00519858598461218	0	0.019464250377632	NA	NA	NA	NA	NA	NA	0.009352478699731001	0.009597850081581726	His	Gln	TRUE	NA	1	0	0	0	0	0	0	0	0	0	0	0	0	0	0	0	0	0	0	0	0	0	0	0	0	0	0	0	0	0	0	0	0	0	0	0	0	0	0	0	0	0	0	0	0	0	0	0	0	0	0	0	1	0	0	0	0	0	0	0	0	0	0	0	0	0	36.93	FALSE	FALSE	FALSE	132	0.006
TBL3p.Asp618His	TBL3	0.00648808345921091	0.00519858598461218	0	0.019464250377632	NA	NA	NA	NA	NA	NA	0.009352478699731001	0.009597850081581726	His	Asp	TRUE	NA	1	0	0	0	0	0	0	0	0	0	0	0	0	0	0	0	0	0	0	0	0	0	0	0	0	0	0	0	0	0	0	0	0	0	0	0	0	0	0	0	0	0	0	0	0	0	0	0	0	0	0	0	1	0	0	0	0	0	0	0	0	0	0	0	0	0	36.56	FALSE	FALSE	FALSE	132	0.006
TBRG1p.Cys157Arg	TBRG1	0.00648808345921091	0.00519858598461218	0	0.019464250377632	NA	NA	NA	NA	NA	NA	0.009352478699731001	0.009597850081581726	Arg	Cys	TRUE	NA	1	0	0	0	0	0	0	0	0	0	0	0	0	0	0	0	0	0	0	0	0	0	0	0	0	0	0	0	0	0	0	0	0	0	0	0	0	0	0	0	0	0	0	0	0	0	0	0	0	0	0	0	1	0	0	0	0	0	0	0	0	0	0	0	0	0	36	FALSE	FALSE	FALSE	132	0.006
TBX3p.Arg695His	TBX3	0.00648808345921091	0.00519858598461218	0	0.019464250377632	NA	NA	NA	NA	NA	NA	0.009352478699731001	0.009597850081581726	His	Arg	TRUE	1	1	0	0	0	0	0	0	0	0	0	0	0	0	0	0	0	0	0	0	0	0	0	0	0	0	0	0	0	0	0	0	0	0	0	0	0	0	0	0	0	0	0	0	0	0	0	0	0	0	0	0	0	1	0	0	0	0	0	0	0	0	0	0	0	0	0	37.01	FALSE	FALSE	FALSE	132	0.006
TBX5p.Glu513Lys	TBX5	0.00648808345921091	0.00519858598461218	0	0.019464250377632	NA	NA	NA	NA	NA	NA	0.009352478699731001	0.009597850081581726	Lys	Glu	TRUE	NA	1	0	0	0	0	0	0	0	0	0	0	0	0	0	0	0	0	0	0	0	0	0	0	0	0	0	0	0	0	0	0	0	0	0	0	0	0	0	0	0	0	0	0	0	0	0	0	0	0	0	0	0	1	0	0	0	0	0	0	0	0	0	0	0	0	0	36.31	FALSE	FALSE	FALSE	132	0.006
TCEA1p.Val113Glu	TCEA1	0.00648808345921091	0.00519858598461218	0	0.019464250377632	NA	NA	NA	NA	NA	NA	0.009352478699731001	0.009597850081581726	Glu	Val	FALSE	1	1	0	0	0	0	0	0	0	0	0	0	0	0	0	0	0	0	0	0	0	0	0	0	0	0	0	0	0	0	0	0	0	0	0	0	0	0	0	0	0	0	0	0	0	0	0	0	0	0	0	0	0	1	0	0	0	0	0	0	0	0	0	0	0	0	0	37.39	FALSE	FALSE	FALSE	132	0.006
TCEA2p.Ser100Trp	TCEA2	0.00648808345921091	0.00519858598461218	0	0.019464250377632	NA	NA	NA	NA	NA	NA	0.009352478699731001	0.009597850081581726	Trp	Ser	FALSE	NA	1	0	0	0	0	0	0	0	0	0	0	0	0	0	0	0	0	0	0	0	0	0	0	0	0	0	0	0	0	0	0	0	0	0	0	0	0	0	0	0	0	0	0	0	0	0	0	0	0	0	0	0	1	0	0	0	0	0	0	0	0	0	0	0	0	0	36.44	FALSE	FALSE	FALSE	132	0.006
TCEAL4p.Glu101Gln	TCEAL4	0.00648808345921091	0.00519858598461218	0	0.019464250377632	NA	NA	NA	NA	NA	NA	0.009352478699731001	0.009597850081581726	Gln	Glu	FALSE	NA	1	0	0	0	0	0	0	0	0	0	0	0	0	0	0	0	0	0	0	0	0	0	0	0	0	0	0	0	0	0	0	0	0	0	0	0	0	0	0	0	0	0	0	0	0	0	0	0	0	0	0	0	1	0	0	0	0	0	0	0	0	0	0	0	0	0	36.25	FALSE	FALSE	FALSE	132	0.006
TCEANC2p.Arg7Gly	TCEANC2	0.00648808345921091	0.00519858598461218	0	0.019464250377632	NA	NA	NA	NA	NA	NA	0.009352478699731001	0.009597850081581726	Gly	Arg	FALSE	NA	1	0	0	0	0	0	0	0	0	0	0	0	0	0	0	0	0	0	0	0	0	0	0	0	0	0	0	0	0	0	0	0	0	0	0	0	0	0	0	0	0	0	0	0	0	0	0	0	0	0	0	0	1	0	0	0	0	0	0	0	0	0	0	0	0	0	35.69	FALSE	FALSE	FALSE	132	0.006
TCEB3Bp.Arg620Thr	TCEB3B	0.00648808345921091	0.00519858598461218	0	0.019464250377632	NA	NA	NA	NA	NA	NA	0.009352478699731001	0.009597850081581726	Thr	Arg	TRUE	NA	1	0	0	0	0	0	0	0	0	0	0	0	0	0	0	0	0	0	0	0	0	0	0	0	0	0	0	0	0	0	0	0	0	0	0	0	0	0	0	0	0	0	0	0	0	0	0	0	0	0	0	0	1	0	0	0	0	0	0	0	0	0	0	0	0	0	37.21	FALSE	FALSE	FALSE	132	0.006
TCEB3p.Gln631Ter	TCEB3	0.00648808345921091	0.00519858598461218	0	0.019464250377632	NA	NA	NA	NA	NA	NA	0.009352478699731001	0.009597850081581726	Ter	Gln	FALSE	NA	1	0	0	0	0	0	0	0	0	0	0	0	0	0	0	0	0	0	0	0	0	0	0	0	0	0	0	0	0	0	0	0	0	0	0	0	0	0	0	0	0	0	0	0	0	0	0	0	0	0	0	0	1	0	0	0	0	0	0	0	0	0	0	0	0	0	37.01	FALSE	FALSE	FALSE	132	0.006
TCEB3p.Glu389Asp	TCEB3	0.00648808345921091	0.00519858598461218	0	0.019464250377632	NA	NA	NA	NA	NA	NA	0.009352478699731001	0.009597850081581726	Asp	Glu	FALSE	NA	1	0	0	0	0	0	0	0	0	0	0	0	0	0	0	0	0	0	0	0	0	0	0	0	0	0	0	0	0	0	0	0	0	0	0	0	0	0	0	0	0	0	0	0	0	0	0	0	0	0	0	0	1	0	0	0	0	0	0	0	0	0	0	0	0	0	36.96	FALSE	FALSE	FALSE	132	0.006
TCERG1Lp.Gly324Val	TCERG1L	0.00648808345921091	0.00519858598461218	0	0.019464250377632	NA	NA	NA	NA	NA	NA	0.009352478699731001	0.009597850081581726	Val	Gly	FALSE	NA	1	0	0	0	0	0	0	0	0	0	0	0	0	0	0	0	0	0	0	0	0	0	0	0	0	0	0	0	0	0	0	0	0	0	0	0	0	0	0	0	0	0	0	0	0	0	0	0	0	0	0	0	1	0	0	0	0	0	0	0	0	0	0	0	0	0	36.58	FALSE	FALSE	FALSE	132	0.006
TCF20p.Arg1800Trp	TCF20	0.00648808345921091	0.00519858598461218	0	0.019464250377632	NA	NA	NA	NA	NA	NA	0.009352478699731001	0.009597850081581726	Trp	Arg	FALSE	NA	1	0	0	0	0	0	0	0	0	0	0	0	0	0	0	0	0	0	0	0	0	0	0	0	0	0	0	0	0	0	0	0	0	0	0	0	0	0	0	0	0	0	0	0	0	0	0	0	0	0	0	0	1	0	0	0	0	0	0	0	0	0	0	0	0	0	36.66	FALSE	FALSE	FALSE	132	0.006
TCF25p.Arg198Gln	TCF25	0.00648808345921091	0.00519858598461218	0	0.019464250377632	NA	NA	NA	NA	NA	NA	0.009352478699731001	0.009597850081581726	Gln	Arg	FALSE	NA	1	0	0	0	0	0	0	0	0	0	0	0	0	0	0	0	0	0	0	0	0	0	0	0	0	0	0	0	0	0	0	0	0	0	0	0	0	0	0	0	0	0	0	0	0	0	0	0	0	0	0	0	1	0	0	0	0	0	0	0	0	0	0	0	0	0	36.61	FALSE	FALSE	FALSE	132	0.006
TCF7L2p.Gln56Glu	TCF7L2	0.00648808345921091	0.00519858598461218	0	0.019464250377632	NA	NA	NA	NA	NA	NA	0.009352478699731001	0.009597850081581726	Glu	Gln	FALSE	1	1	0	0	0	0	0	0	0	0	0	0	0	0	0	0	0	0	0	0	0	0	0	0	0	0	0	0	0	0	0	0	0	0	0	0	0	0	0	0	0	0	0	0	0	0	0	0	0	0	0	0	0	1	0	0	0	0	0	0	0	0	0	0	0	0	0	37.28	FALSE	TRUE	FALSE	132	0.006
TCHHL1p.Thr412Ile	TCHHL1	0.00648808345921091	0.00519858598461218	0	0.019464250377632	NA	NA	NA	NA	NA	NA	0.009352478699731001	0.009597850081581726	Ile	Thr	FALSE	NA	1	0	0	0	0	0	0	0	0	0	0	0	0	0	0	0	0	0	0	0	0	0	0	0	0	0	0	0	0	0	0	0	0	0	0	0	0	0	0	0	0	0	0	0	0	0	0	0	0	0	0	0	1	0	0	0	0	0	0	0	0	0	0	0	0	0	37.09	FALSE	FALSE	FALSE	132	0.006
TCHHp.Arg175Leu	TCHH	0.00648808345921091	0.00519858598461218	0	0.019464250377632	NA	NA	NA	NA	NA	NA	0.009352478699731001	0.009597850081581726	Leu	Arg	FALSE	NA	1	0	0	0	0	0	0	0	0	0	0	0	0	0	0	0	0	0	0	0	0	0	0	0	0	0	0	0	0	0	0	0	0	0	0	0	0	0	0	0	0	0	0	0	0	0	0	0	0	0	0	0	1	0	0	0	0	0	0	0	0	0	0	0	0	0	37.22	FALSE	FALSE	FALSE	132	0.006
TCHHp.Glu927Asp	TCHH	0.00648808345921091	0.00519858598461218	0	0.019464250377632	NA	NA	NA	NA	NA	NA	0.009352478699731001	0.009597850081581726	Asp	Glu	FALSE	NA	1	0	0	0	0	0	0	0	0	0	0	0	0	0	0	0	0	0	0	0	0	0	0	0	0	0	0	0	0	0	0	0	0	0	0	0	0	0	0	0	0	0	0	0	0	0	0	0	0	0	0	0	1	0	0	0	0	0	0	0	0	0	0	0	0	0	36.19	FALSE	FALSE	FALSE	132	0.006
TCIRG1p.Gln139His	TCIRG1	0.00648808345921091	0.00519858598461218	0	0.019464250377632	NA	NA	NA	NA	NA	NA	0.009352478699731001	0.009597850081581726	His	Gln	TRUE	NA	1	0	0	0	0	0	0	0	0	0	0	0	0	0	0	0	0	0	0	0	0	0	0	0	0	0	0	0	0	0	0	0	0	0	0	0	0	0	0	0	0	0	0	0	0	0	0	0	0	0	0	0	1	0	0	0	0	0	0	0	0	0	0	0	0	0	37.59	FALSE	FALSE	FALSE	132	0.006
TCIRG1p.Glu704Lys	TCIRG1	0.00648808345921091	0.00519858598461218	0	0.019464250377632	NA	NA	NA	NA	NA	NA	0.009352478699731001	0.009597850081581726	Lys	Glu	TRUE	NA	1	0	0	0	0	0	0	0	0	0	0	0	0	0	0	0	0	0	0	0	0	0	0	0	0	0	0	0	0	0	0	0	0	0	0	0	0	0	0	0	0	0	0	0	0	0	0	0	0	0	0	0	1	0	0	0	0	0	0	0	0	0	0	0	0	0	37.02	FALSE	FALSE	FALSE	132	0.006
TCL1Ap.Val103Met	TCL1A	0.00648808345921091	0.00519858598461218	0	0.019464250377632	NA	NA	NA	NA	NA	NA	0.009352478699731001	0.009597850081581726	Met	Val	FALSE	1	1	0	0	0	0	0	0	0	0	0	0	0	0	0	0	0	0	0	0	0	0	0	0	0	0	0	0	0	0	0	0	0	0	0	0	0	0	0	0	0	0	0	0	0	0	0	0	0	0	0	0	0	1	0	0	0	0	0	0	0	0	0	0	0	0	0	37.58	FALSE	FALSE	FALSE	132	0.006
TCTEX1D4p.Arg10Ser	TCTEX1D4	0.00648808345921091	0.00519858598461218	0	0.019464250377632	NA	NA	NA	NA	NA	NA	0.009352478699731001	0.009597850081581726	Ser	Arg	TRUE	NA	1	0	0	0	0	0	0	0	0	0	0	0	0	0	0	0	0	0	0	0	0	0	0	0	0	0	0	0	0	0	0	0	0	0	0	0	0	0	0	0	0	0	0	0	0	0	0	0	0	0	0	0	1	0	0	0	0	0	0	0	0	0	0	0	0	0	36.86	FALSE	FALSE	FALSE	132	0.006
TDGF1p.Gly148Arg	TDGF1	0.00648808345921091	0.00519858598461218	0	0.019464250377632	NA	NA	NA	NA	NA	NA	0.009352478699731001	0.009597850081581726	Arg	Gly	TRUE	NA	1	0	0	0	0	0	0	0	0	0	0	0	0	0	0	0	0	0	0	0	0	0	0	0	0	0	0	0	0	0	0	0	0	0	0	0	0	0	0	0	0	0	0	0	0	0	0	0	0	0	0	0	1	0	0	0	0	0	0	0	0	0	0	0	0	0	37.05	FALSE	FALSE	FALSE	132	0.006
TDP1p.Glu146Lys	TDP1	0.00648808345921091	0.00519858598461218	0	0.019464250377632	NA	NA	NA	NA	NA	NA	0.009352478699731001	0.009597850081581726	Lys	Glu	TRUE	NA	1	0	0	0	0	0	0	0	0	0	0	0	0	0	0	0	0	0	0	0	0	0	0	0	0	0	0	0	0	0	0	0	0	0	0	0	0	0	0	0	0	0	0	0	0	0	0	0	0	0	0	0	1	0	0	0	0	0	0	0	0	0	0	0	0	0	37.57	FALSE	FALSE	FALSE	132	0.006
TDP2p.Ile307Val	TDP2	0.00648808345921091	0.00519858598461218	0	0.019464250377632	NA	NA	NA	NA	NA	NA	0.009352478699731001	0.009597850081581726	Val	Ile	FALSE	NA	1	0	0	0	0	0	0	0	0	0	0	0	0	0	0	0	0	0	0	0	0	0	0	0	0	0	0	0	0	0	0	0	0	0	0	0	0	0	0	0	0	0	0	0	0	0	0	0	0	0	0	0	1	0	0	0	0	0	0	0	0	0	0	0	0	0	35.45	FALSE	FALSE	FALSE	132	0.006
TDRD10p.Glu235Lys	TDRD10	0.00648808345921091	0.00519858598461218	0	0.019464250377632	NA	NA	NA	NA	NA	NA	0.009352478699731001	0.009597850081581726	Lys	Glu	TRUE	NA	1	0	0	0	0	0	0	0	0	0	0	0	0	0	0	0	0	0	0	0	0	0	0	0	0	0	0	0	0	0	0	0	0	0	0	0	0	0	0	0	0	0	0	0	0	0	0	0	0	0	0	0	1	0	0	0	0	0	0	0	0	0	0	0	0	0	36.69	FALSE	FALSE	FALSE	132	0.006
TDRD12p.Glu1122Gln	TDRD12	0.00648808345921091	0.00519858598461218	0	0.019464250377632	NA	NA	NA	NA	NA	NA	0.009352478699731001	0.009597850081581726	Gln	Glu	FALSE	NA	1	0	0	0	0	0	0	0	0	0	0	0	0	0	0	0	0	0	0	0	0	0	0	0	0	0	0	0	0	0	0	0	0	0	0	0	0	0	0	0	0	0	0	0	0	0	0	0	0	0	0	0	1	0	0	0	0	0	0	0	0	0	0	0	0	0	36.99	FALSE	FALSE	FALSE	132	0.006
TDRD1p.Glu29Gln	TDRD1	0.00648808345921091	0.00519858598461218	0	0.019464250377632	NA	NA	NA	NA	NA	NA	0.009352478699731001	0.009597850081581726	Gln	Glu	FALSE	NA	1	0	0	0	0	0	0	0	0	0	0	0	0	0	0	0	0	0	0	0	0	0	0	0	0	0	0	0	0	0	0	0	0	0	0	0	0	0	0	0	0	0	0	0	0	0	0	0	0	0	0	0	1	0	0	0	0	0	0	0	0	0	0	0	0	0	36.74	FALSE	FALSE	FALSE	132	0.006
TDRD1p.Leu668Ile	TDRD1	0.00648808345921091	0.00519858598461218	0	0.019464250377632	NA	NA	NA	NA	NA	NA	0.009352478699731001	0.009597850081581726	Ile	Leu	FALSE	NA	1	0	0	0	0	0	0	0	0	0	0	0	0	0	0	0	0	0	0	0	0	0	0	0	0	0	0	0	0	0	0	0	0	0	0	0	0	0	0	0	0	0	0	0	0	0	0	0	0	0	0	0	1	0	0	0	0	0	0	0	0	0	0	0	0	0	36.1	FALSE	FALSE	FALSE	132	0.006
TDRD3p.Glu159Lys	TDRD3	0.00648808345921091	0.00519858598461218	0	0.019464250377632	NA	NA	NA	NA	NA	NA	0.009352478699731001	0.009597850081581726	Lys	Glu	TRUE	NA	1	0	0	0	0	0	0	0	0	0	0	0	0	0	0	0	0	0	0	0	0	0	0	0	0	0	0	0	0	0	0	0	0	0	0	0	0	0	0	0	0	0	0	0	0	0	0	0	0	0	0	0	1	0	0	0	0	0	0	0	0	0	0	0	0	0	37.47	FALSE	FALSE	FALSE	132	0.006
TDRD5p.Glu993Gln	TDRD5	0.00648808345921091	0.00519858598461218	0	0.019464250377632	NA	NA	NA	NA	NA	NA	0.009352478699731001	0.009597850081581726	Gln	Glu	FALSE	NA	1	0	0	0	0	0	0	0	0	0	0	0	0	0	0	0	0	0	0	0	0	0	0	0	0	0	0	0	0	0	0	0	0	0	0	0	0	0	0	0	0	0	0	0	0	0	0	0	0	0	0	0	1	0	0	0	0	0	0	0	0	0	0	0	0	0	35.87	FALSE	FALSE	FALSE	132	0.006
TDRD5p.His649Asp	TDRD5	0.00648808345921091	0.00519858598461218	0	0.019464250377632	NA	NA	NA	NA	NA	NA	0.009352478699731001	0.009597850081581726	Asp	His	FALSE	NA	1	0	0	0	0	0	0	0	0	0	0	0	0	0	0	0	0	0	0	0	0	0	0	0	0	0	0	0	0	0	0	0	0	0	0	0	0	0	0	0	0	0	0	0	0	0	0	0	0	0	0	0	1	0	0	0	0	0	0	0	0	0	0	0	0	0	36.93	FALSE	FALSE	FALSE	132	0.006
TDRD6p.Gly425Glu	TDRD6	0.00648808345921091	0.00519858598461218	0	0.019464250377632	NA	NA	NA	NA	NA	NA	0.009352478699731001	0.009597850081581726	Glu	Gly	FALSE	NA	1	0	0	0	0	0	0	0	0	0	0	0	0	0	0	0	0	0	0	0	0	0	0	0	0	0	0	0	0	0	0	0	0	0	0	0	0	0	0	0	0	0	0	0	0	0	0	0	0	0	0	0	1	0	0	0	0	0	0	0	0	0	0	0	0	0	36.94	FALSE	FALSE	FALSE	132	0.006
TECPR1p.Ser715Cys	TECPR1	0.00648808345921091	0.00519858598461218	0	0.019464250377632	NA	NA	NA	NA	NA	NA	0.009352478699731001	0.009597850081581726	Cys	Ser	TRUE	NA	1	0	0	0	0	0	0	0	0	0	0	0	0	0	0	0	0	0	0	0	0	0	0	0	0	0	0	0	0	0	0	0	0	0	0	0	0	0	0	0	0	0	0	0	0	0	0	0	0	0	0	0	1	0	0	0	0	0	0	0	0	0	0	0	0	0	35.93	FALSE	FALSE	FALSE	132	0.006
TECTAp.Glu229Lys	TECTA	0.00648808345921091	0.00519858598461218	0	0.019464250377632	NA	NA	NA	NA	NA	NA	0.009352478699731001	0.009597850081581726	Lys	Glu	TRUE	NA	1	0	0	0	0	0	0	0	0	0	0	0	0	0	0	0	0	0	0	0	0	0	0	0	0	0	0	0	0	0	0	0	0	0	0	0	0	0	0	0	0	0	0	0	0	0	0	0	0	0	0	0	1	0	0	0	0	0	0	0	0	0	0	0	0	0	36.03	FALSE	FALSE	FALSE	132	0.006
TELO2p.Ser202Cys	TELO2	0.00648808345921091	0.00519858598461218	0	0.019464250377632	NA	NA	NA	NA	NA	NA	0.009352478699731001	0.009597850081581726	Cys	Ser	TRUE	NA	1	0	0	0	0	0	0	0	0	0	0	0	0	0	0	0	0	0	0	0	0	0	0	0	0	0	0	0	0	0	0	0	0	0	0	0	0	0	0	0	0	0	0	0	0	0	0	0	0	0	0	0	1	0	0	0	0	0	0	0	0	0	0	0	0	0	37.63	FALSE	FALSE	FALSE	132	0.006
TELO2p.Ser624Cys	TELO2	0.00648808345921091	0.00519858598461218	0	0.019464250377632	NA	NA	NA	NA	NA	NA	0.009352478699731001	0.009597850081581726	Cys	Ser	TRUE	NA	1	0	0	0	0	0	0	0	0	0	0	0	0	0	0	0	0	0	0	0	0	0	0	0	0	0	0	0	0	0	0	0	0	0	0	0	0	0	0	0	0	0	0	0	0	0	0	0	0	0	0	0	1	0	0	0	0	0	0	0	0	0	0	0	0	0	36.49	FALSE	FALSE	FALSE	132	0.006
TENC1p.Arg902Trp	TENC1	0.00648808345921091	0.00519858598461218	0	0.019464250377632	NA	NA	NA	NA	NA	NA	0.009352478699731001	0.009597850081581726	Trp	Arg	FALSE	NA	1	0	0	0	0	0	0	0	0	0	0	0	0	0	0	0	0	0	0	0	0	0	0	0	0	0	0	0	0	0	0	0	0	0	0	0	0	0	0	0	0	0	0	0	0	0	0	0	0	0	0	0	1	0	0	0	0	0	0	0	0	0	0	0	0	0	36.62	FALSE	FALSE	FALSE	132	0.006
TENM1p.Asp2231Asn	TENM1	0.00648808345921091	0.00519858598461218	0	0.019464250377632	NA	NA	NA	NA	NA	NA	0.009352478699731001	0.009597850081581726	Asn	Asp	FALSE	NA	1	0	0	0	0	0	0	0	0	0	0	0	0	0	0	0	0	0	0	0	0	0	0	0	0	0	0	0	0	0	0	0	0	0	0	0	0	0	0	0	0	0	0	0	0	0	0	0	0	0	0	0	1	0	0	0	0	0	0	0	0	0	0	0	0	0	36.8	FALSE	FALSE	FALSE	132	0.006
TENM1p.Glu1255Lys	TENM1	0.00648808345921091	0.00519858598461218	0	0.019464250377632	NA	NA	NA	NA	NA	NA	0.009352478699731001	0.009597850081581726	Lys	Glu	TRUE	NA	1	0	0	0	0	0	0	0	0	0	0	0	0	0	0	0	0	0	0	0	0	0	0	0	0	0	0	0	0	0	0	0	0	0	0	0	0	0	0	0	0	0	0	0	0	0	0	0	0	0	0	0	1	0	0	0	0	0	0	0	0	0	0	0	0	0	36.45	FALSE	FALSE	FALSE	132	0.006
TENM2p.Arg2640Cys	TENM2	0.00648808345921091	0.00519858598461218	0	0.019464250377632	NA	NA	NA	NA	NA	NA	0.009352478699731001	0.009597850081581726	Cys	Arg	TRUE	NA	1	0	0	0	0	0	0	0	0	0	0	0	0	0	0	0	0	0	0	0	0	0	0	0	0	0	0	0	0	0	0	0	0	0	0	0	0	0	0	0	0	0	0	0	0	0	0	0	0	0	0	0	1	0	0	0	0	0	0	0	0	0	0	0	0	0	36.27	FALSE	FALSE	FALSE	132	0.006
TENM2p.Phe2040Leu	TENM2	0.00648808345921091	0.00519858598461218	0	0.019464250377632	NA	NA	NA	NA	NA	NA	0.009352478699731001	0.009597850081581726	Leu	Phe	FALSE	NA	1	0	0	0	0	0	0	0	0	0	0	0	0	0	0	0	0	0	0	0	0	0	0	0	0	0	0	0	0	0	0	0	0	0	0	0	0	0	0	0	0	0	0	0	0	0	0	0	0	0	0	0	1	0	0	0	0	0	0	0	0	0	0	0	0	0	37.1	FALSE	FALSE	FALSE	132	0.006
TENM4p.Pro374Leu	TENM4	0.00648808345921091	0.00519858598461218	0	0.019464250377632	NA	NA	NA	NA	NA	NA	0.009352478699731001	0.009597850081581726	Leu	Pro	FALSE	NA	1	0	0	0	0	0	0	0	0	0	0	0	0	0	0	0	0	0	0	0	0	0	0	0	0	0	0	0	0	0	0	0	0	0	0	0	0	0	0	0	0	0	0	0	0	0	0	0	0	0	0	0	1	0	0	0	0	0	0	0	0	0	0	0	0	0	37.11	FALSE	FALSE	FALSE	132	0.006
TESK1p.Arg263Cys	TESK1	0.00648808345921091	0.00519858598461218	0	0.019464250377632	NA	NA	NA	NA	NA	NA	0.009352478699731001	0.009597850081581726	Cys	Arg	TRUE	NA	1	0	0	0	0	0	0	0	0	0	0	0	0	0	0	0	0	0	0	0	0	0	0	0	0	0	0	0	0	0	0	0	0	0	0	0	0	0	0	0	0	0	0	0	0	0	0	0	0	0	0	0	1	0	0	0	0	0	0	0	0	0	0	0	0	0	36.54	FALSE	FALSE	FALSE	132	0.006
TET1p.Asp168His	TET1	0.00648808345921091	0.00519858598461218	0	0.019464250377632	NA	NA	NA	NA	NA	NA	0.009352478699731001	0.009597850081581726	His	Asp	TRUE	1	1	0	0	0	0	0	0	0	0	0	0	0	0	0	0	0	0	0	0	0	0	0	0	0	0	0	0	0	0	0	0	0	0	0	0	0	0	0	0	0	0	0	0	0	0	0	0	0	0	0	0	0	1	0	0	0	0	0	0	0	0	0	0	0	0	0	37.23	FALSE	FALSE	FALSE	132	0.006
TET1p.Ser980Leu	TET1	0.00648808345921091	0.00519858598461218	0	0.019464250377632	NA	NA	NA	NA	NA	NA	0.009352478699731001	0.009597850081581726	Leu	Ser	FALSE	1	1	0	0	0	0	0	0	0	0	0	0	0	0	0	0	0	0	0	0	0	0	0	0	0	0	0	0	0	0	0	0	0	0	0	0	0	0	0	0	0	0	0	0	0	0	0	0	0	0	0	0	0	1	0	0	0	0	0	0	0	0	0	0	0	0	0	35.52	FALSE	FALSE	FALSE	132	0.006
TEX10p.Gln87Glu	TEX10	0.00648808345921091	0.00519858598461218	0	0.019464250377632	NA	NA	NA	NA	NA	NA	0.009352478699731001	0.009597850081581726	Glu	Gln	FALSE	NA	1	0	0	0	0	0	0	0	0	0	0	0	0	0	0	0	0	0	0	0	0	0	0	0	0	0	0	0	0	0	0	0	0	0	0	0	0	0	0	0	0	0	0	0	0	0	0	0	0	0	0	0	1	0	0	0	0	0	0	0	0	0	0	0	0	0	37	FALSE	FALSE	FALSE	132	0.006
TEX10p.Val187Ala	TEX10	0.00648808345921091	0.00519858598461218	0	0.019464250377632	NA	NA	NA	NA	NA	NA	0.009352478699731001	0.009597850081581726	Ala	Val	FALSE	NA	1	0	0	0	0	0	0	0	0	0	0	0	0	0	0	0	0	0	0	0	0	0	0	0	0	0	0	0	0	0	0	0	0	0	0	0	0	0	0	0	0	0	0	0	0	0	0	0	0	0	0	0	1	0	0	0	0	0	0	0	0	0	0	0	0	0	36.95	FALSE	FALSE	FALSE	132	0.006
TEX13Bp.Ala194Val	TEX13B	0.00648808345921091	0.00519858598461218	0	0.019464250377632	NA	NA	NA	NA	NA	NA	0.009352478699731001	0.009597850081581726	Val	Ala	FALSE	NA	1	0	0	0	0	0	0	0	0	0	0	0	0	0	0	0	0	0	0	0	0	0	0	0	0	0	0	0	0	0	0	0	0	0	0	0	0	0	0	0	0	0	0	0	0	0	0	0	0	0	0	0	1	0	0	0	0	0	0	0	0	0	0	0	0	0	37.07	FALSE	FALSE	FALSE	132	0.006
TEX13Bp.Glu55Ter	TEX13B	0.00648808345921091	0.00519858598461218	0	0.019464250377632	NA	NA	NA	NA	NA	NA	0.009352478699731001	0.009597850081581726	Ter	Glu	FALSE	NA	1	0	0	0	0	0	0	0	0	0	0	0	0	0	0	0	0	0	0	0	0	0	0	0	0	0	0	0	0	0	0	0	0	0	0	0	0	0	0	0	0	0	0	0	0	0	0	0	0	0	0	0	1	0	0	0	0	0	0	0	0	0	0	0	0	0	36.98	FALSE	FALSE	FALSE	132	0.006
TEX14p.Glu1046Ter	TEX14	0.00648808345921091	0.00519858598461218	0	0.019464250377632	NA	NA	NA	NA	NA	NA	0.009352478699731001	0.009597850081581726	Ter	Glu	FALSE	NA	1	0	0	0	0	0	0	0	0	0	0	0	0	0	0	0	0	0	0	0	0	0	0	0	0	0	0	0	0	0	0	0	0	0	0	0	0	0	0	0	0	0	0	0	0	0	0	0	0	0	0	0	1	0	0	0	0	0	0	0	0	0	0	0	0	0	36.79	FALSE	FALSE	FALSE	132	0.006
TEX19p.Gln73His	TEX19	0.00648808345921091	0.00519858598461218	0	0.019464250377632	NA	NA	NA	NA	NA	NA	0.009352478699731001	0.009597850081581726	His	Gln	TRUE	NA	1	0	0	0	0	0	0	0	0	0	0	0	0	0	0	0	0	0	0	0	0	0	0	0	0	0	0	0	0	0	0	0	0	0	0	0	0	0	0	0	0	0	0	0	0	0	0	0	0	0	0	0	1	0	0	0	0	0	0	0	0	0	0	0	0	0	37.25	FALSE	FALSE	FALSE	132	0.006
TFAP4p.Arg177Cys	TFAP4	0.00648808345921091	0.00519858598461218	0	0.019464250377632	NA	NA	NA	NA	NA	NA	0.009352478699731001	0.009597850081581726	Cys	Arg	TRUE	NA	1	0	0	0	0	0	0	0	0	0	0	0	0	0	0	0	0	0	0	0	0	0	0	0	0	0	0	0	0	0	0	0	0	0	0	0	0	0	0	0	0	0	0	0	0	0	0	0	0	0	0	0	1	0	0	0	0	0	0	0	0	0	0	0	0	0	36.31	FALSE	FALSE	FALSE	132	0.006
TFCP2p.Phe196Leu	TFCP2	0.00648808345921091	0.00519858598461218	0	0.019464250377632	NA	NA	NA	NA	NA	NA	0.009352478699731001	0.009597850081581726	Leu	Phe	FALSE	NA	1	0	0	0	0	0	0	0	0	0	0	0	0	0	0	0	0	0	0	0	0	0	0	0	0	0	0	0	0	0	0	0	0	0	0	0	0	0	0	0	0	0	0	0	0	0	0	0	0	0	0	0	1	0	0	0	0	0	0	0	0	0	0	0	0	0	36.2	FALSE	FALSE	FALSE	132	0.006
TFCP2p.Ser184Cys	TFCP2	0.00648808345921091	0.00519858598461218	0	0.019464250377632	NA	NA	NA	NA	NA	NA	0.009352478699731001	0.009597850081581726	Cys	Ser	TRUE	NA	1	0	0	0	0	0	0	0	0	0	0	0	0	0	0	0	0	0	0	0	0	0	0	0	0	0	0	0	0	0	0	0	0	0	0	0	0	0	0	0	0	0	0	0	0	0	0	0	0	0	0	0	1	0	0	0	0	0	0	0	0	0	0	0	0	0	37.19	FALSE	FALSE	FALSE	132	0.006
TGp.Glu2753Lys	TG	0.00648808345921091	0.00519858598461218	0	0.019464250377632	NA	NA	NA	NA	NA	NA	0.009352478699731001	0.009597850081581726	Lys	Glu	TRUE	NA	1	0	0	0	0	0	0	0	0	0	0	0	0	0	0	0	0	0	0	0	0	0	0	0	0	0	0	0	0	0	0	0	0	0	0	0	0	0	0	0	0	0	0	0	0	0	0	0	0	0	0	0	1	0	0	0	0	0	0	0	0	0	0	0	0	0	37.16	FALSE	FALSE	FALSE	132	0.006
TGp.Met1974Ile	TG	0.00648808345921091	0.00519858598461218	0	0.019464250377632	NA	NA	NA	NA	NA	NA	0.009352478699731001	0.009597850081581726	Ile	Met	FALSE	NA	1	0	0	0	0	0	0	0	0	0	0	0	0	0	0	0	0	0	0	0	0	0	0	0	0	0	0	0	0	0	0	0	0	0	0	0	0	0	0	0	0	0	0	0	0	0	0	0	0	0	0	0	1	0	0	0	0	0	0	0	0	0	0	0	0	0	36.61	FALSE	FALSE	FALSE	132	0.006
TGp.Phe205Ser	TG	0.00648808345921091	0.00519858598461218	0	0.019464250377632	NA	NA	NA	NA	NA	NA	0.009352478699731001	0.009597850081581726	Ser	Phe	TRUE	NA	1	0	0	0	0	0	0	0	0	0	0	0	0	0	0	0	0	0	0	0	0	0	0	0	0	0	0	0	0	0	0	0	0	0	0	0	0	0	0	0	0	0	0	0	0	0	0	0	0	0	0	0	1	0	0	0	0	0	0	0	0	0	0	0	0	0	36.13	FALSE	FALSE	FALSE	132	0.006
TGp.Ser2100Leu	TG	0.00648808345921091	0.00519858598461218	0	0.019464250377632	NA	NA	NA	NA	NA	NA	0.009352478699731001	0.009597850081581726	Leu	Ser	FALSE	NA	1	0	0	0	0	0	0	0	0	0	0	0	0	0	0	0	0	0	0	0	0	0	0	0	0	0	0	0	0	0	0	0	0	0	0	0	0	0	0	0	0	0	0	0	0	0	0	0	0	0	0	0	1	0	0	0	0	0	0	0	0	0	0	0	0	0	37.58	FALSE	FALSE	FALSE	132	0.006
THADAp.Arg1055Lys	THADA	0.00648808345921091	0.00519858598461218	0	0.019464250377632	NA	NA	NA	NA	NA	NA	0.009352478699731001	0.009597850081581726	Lys	Arg	TRUE	NA	1	0	0	0	0	0	0	0	0	0	0	0	0	0	0	0	0	0	0	0	0	0	0	0	0	0	0	0	0	0	0	0	0	0	0	0	0	0	0	0	0	0	0	0	0	0	0	0	0	0	0	0	1	0	0	0	0	0	0	0	0	0	0	0	0	0	36.3	FALSE	FALSE	FALSE	132	0.006
THADAp.Arg1316His	THADA	0.00648808345921091	0.00519858598461218	0	0.019464250377632	NA	NA	NA	NA	NA	NA	0.009352478699731001	0.009597850081581726	His	Arg	TRUE	NA	1	0	0	0	0	0	0	0	0	0	0	0	0	0	0	0	0	0	0	0	0	0	0	0	0	0	0	0	0	0	0	0	0	0	0	0	0	0	0	0	0	0	0	0	0	0	0	0	0	0	0	0	1	0	0	0	0	0	0	0	0	0	0	0	0	0	36.27	FALSE	FALSE	FALSE	132	0.006
THADAp.Asp876His	THADA	0.00648808345921091	0.00519858598461218	0	0.019464250377632	NA	NA	NA	NA	NA	NA	0.009352478699731001	0.009597850081581726	His	Asp	TRUE	NA	1	0	0	0	0	0	0	0	0	0	0	0	0	0	0	0	0	0	0	0	0	0	0	0	0	0	0	0	0	0	0	0	0	0	0	0	0	0	0	0	0	0	0	0	0	0	0	0	0	0	0	0	1	0	0	0	0	0	0	0	0	0	0	0	0	0	36.74	FALSE	FALSE	FALSE	132	0.006
THAP9p.Glu141Gln	THAP9	0.00648808345921091	0.00519858598461218	0	0.019464250377632	NA	NA	NA	NA	NA	NA	0.009352478699731001	0.009597850081581726	Gln	Glu	FALSE	NA	1	0	0	0	0	0	0	0	0	0	0	0	0	0	0	0	0	0	0	0	0	0	0	0	0	0	0	0	0	0	0	0	0	0	0	0	0	0	0	0	0	0	0	0	0	0	0	0	0	0	0	0	1	0	0	0	0	0	0	0	0	0	0	0	0	0	36.59	FALSE	FALSE	FALSE	132	0.006
THBS2p.Arg928Trp	THBS2	0.00648808345921091	0.00519858598461218	0	0.019464250377632	NA	NA	NA	NA	NA	NA	0.009352478699731001	0.009597850081581726	Trp	Arg	FALSE	NA	1	0	0	0	0	0	0	0	0	0	0	0	0	0	0	0	0	0	0	0	0	0	0	0	0	0	0	0	0	0	0	0	0	0	0	0	0	0	0	0	0	0	0	0	0	0	0	0	0	0	0	0	1	0	0	0	0	0	0	0	0	0	0	0	0	0	36.42	FALSE	FALSE	FALSE	132	0.006
THNSL2p.Gln376Glu	THNSL2	0.00648808345921091	0.00519858598461218	0	0.019464250377632	NA	NA	NA	NA	NA	NA	0.009352478699731001	0.009597850081581726	Glu	Gln	FALSE	NA	1	0	0	0	0	0	0	0	0	0	0	0	0	0	0	0	0	0	0	0	0	0	0	0	0	0	0	0	0	0	0	0	0	0	0	0	0	0	0	0	0	0	0	0	0	0	0	0	0	0	0	0	1	0	0	0	0	0	0	0	0	0	0	0	0	0	37.58	FALSE	FALSE	FALSE	132	0.006
THOC2p.Ile552Met	THOC2	0.00648808345921091	0.00519858598461218	0	0.019464250377632	NA	NA	NA	NA	NA	NA	0.009352478699731001	0.009597850081581726	Met	Ile	FALSE	NA	1	0	0	0	0	0	0	0	0	0	0	0	0	0	0	0	0	0	0	0	0	0	0	0	0	0	0	0	0	0	0	0	0	0	0	0	0	0	0	0	0	0	0	0	0	0	0	0	0	0	0	0	1	0	0	0	0	0	0	0	0	0	0	0	0	0	37.85	FALSE	FALSE	FALSE	132	0.006
THOC2p.Phe783Val	THOC2	0.00648808345921091	0.00519858598461218	0	0.019464250377632	NA	NA	NA	NA	NA	NA	0.009352478699731001	0.009597850081581726	Val	Phe	FALSE	NA	1	0	0	0	0	0	0	0	0	0	0	0	0	0	0	0	0	0	0	0	0	0	0	0	0	0	0	0	0	0	0	0	0	0	0	0	0	0	0	0	0	0	0	0	0	0	0	0	0	0	0	0	1	0	0	0	0	0	0	0	0	0	0	0	0	0	36.46	FALSE	FALSE	FALSE	132	0.006
THOC3p.Arg69Cys	THOC3	0.00648808345921091	0.00519858598461218	0	0.019464250377632	NA	NA	NA	NA	NA	NA	0.009352478699731001	0.009597850081581726	Cys	Arg	TRUE	NA	1	0	0	0	0	0	0	0	0	0	0	0	0	0	0	0	0	0	0	0	0	0	0	0	0	0	0	0	0	0	0	0	0	0	0	0	0	0	0	0	0	0	0	0	0	0	0	0	0	0	0	0	1	0	0	0	0	0	0	0	0	0	0	0	0	0	36.84	FALSE	FALSE	FALSE	132	0.006
THOP1p.Gln78His	THOP1	0.00648808345921091	0.00519858598461218	0	0.019464250377632	NA	NA	NA	NA	NA	NA	0.009352478699731001	0.009597850081581726	His	Gln	TRUE	NA	1	0	0	0	0	0	0	0	0	0	0	0	0	0	0	0	0	0	0	0	0	0	0	0	0	0	0	0	0	0	0	0	0	0	0	0	0	0	0	0	0	0	0	0	0	0	0	0	0	0	0	0	1	0	0	0	0	0	0	0	0	0	0	0	0	0	36.66	FALSE	FALSE	FALSE	132	0.006
THOP1p.Glu469Lys	THOP1	0.00648808345921091	0.00519858598461218	0	0.019464250377632	NA	NA	NA	NA	NA	NA	0.009352478699731001	0.009597850081581726	Lys	Glu	TRUE	NA	1	0	0	0	0	0	0	0	0	0	0	0	0	0	0	0	0	0	0	0	0	0	0	0	0	0	0	0	0	0	0	0	0	0	0	0	0	0	0	0	0	0	0	0	0	0	0	0	0	0	0	0	1	0	0	0	0	0	0	0	0	0	0	0	0	0	36.27	FALSE	FALSE	FALSE	132	0.006
THSD1p.Arg300Lys	THSD1	0.00648808345921091	0.00519858598461218	0	0.019464250377632	NA	NA	NA	NA	NA	NA	0.009352478699731001	0.009597850081581726	Lys	Arg	TRUE	NA	1	0	0	0	0	0	0	0	0	0	0	0	0	0	0	0	0	0	0	0	0	0	0	0	0	0	0	0	0	0	0	0	0	0	0	0	0	0	0	0	0	0	0	0	0	0	0	0	0	0	0	0	1	0	0	0	0	0	0	0	0	0	0	0	0	0	37.95	FALSE	FALSE	FALSE	132	0.006
THSD1p.Gln153Lys	THSD1	0.00648808345921091	0.00519858598461218	0	0.019464250377632	NA	NA	NA	NA	NA	NA	0.009352478699731001	0.009597850081581726	Lys	Gln	TRUE	NA	1	0	0	0	0	0	0	0	0	0	0	0	0	0	0	0	0	0	0	0	0	0	0	0	0	0	0	0	0	0	0	0	0	0	0	0	0	0	0	0	0	0	0	0	0	0	0	0	0	0	0	0	1	0	0	0	0	0	0	0	0	0	0	0	0	0	36.33	FALSE	FALSE	FALSE	132	0.006
THSD7Ap.Ala1238Thr	THSD7A	0.00648808345921091	0.00519858598461218	0	0.019464250377632	NA	NA	NA	NA	NA	NA	0.009352478699731001	0.009597850081581726	Thr	Ala	TRUE	NA	1	0	0	0	0	0	0	0	0	0	0	0	0	0	0	0	0	0	0	0	0	0	0	0	0	0	0	0	0	0	0	0	0	0	0	0	0	0	0	0	0	0	0	0	0	0	0	0	0	0	0	0	1	0	0	0	0	0	0	0	0	0	0	0	0	0	36.53	FALSE	FALSE	FALSE	132	0.006
THSD7Ap.Arg865Ter	THSD7A	0.00648808345921091	0.00519858598461218	0	0.019464250377632	NA	NA	NA	NA	NA	NA	0.009352478699731001	0.009597850081581726	Ter	Arg	FALSE	NA	1	0	0	0	0	0	0	0	0	0	0	0	0	0	0	0	0	0	0	0	0	0	0	0	0	0	0	0	0	0	0	0	0	0	0	0	0	0	0	0	0	0	0	0	0	0	0	0	0	0	0	0	1	0	0	0	0	0	0	0	0	0	0	0	0	0	36.5	FALSE	FALSE	FALSE	132	0.006
THSD7Ap.Leu666Val	THSD7A	0.00648808345921091	0.00519858598461218	0	0.019464250377632	NA	NA	NA	NA	NA	NA	0.009352478699731001	0.009597850081581726	Val	Leu	FALSE	NA	1	0	0	0	0	0	0	0	0	0	0	0	0	0	0	0	0	0	0	0	0	0	0	0	0	0	0	0	0	0	0	0	0	0	0	0	0	0	0	0	0	0	0	0	0	0	0	0	0	0	0	0	1	0	0	0	0	0	0	0	0	0	0	0	0	0	37.43	FALSE	FALSE	FALSE	132	0.006
THSD7Bp.Lys879Thr	THSD7B	0.00648808345921091	0.00519858598461218	0	0.019464250377632	NA	NA	NA	NA	NA	NA	0.009352478699731001	0.009597850081581726	Thr	Lys	TRUE	NA	1	0	0	0	0	0	0	0	0	0	0	0	0	0	0	0	0	0	0	0	0	0	0	0	0	0	0	0	0	0	0	0	0	0	0	0	0	0	0	0	0	0	0	0	0	0	0	0	0	0	0	0	1	0	0	0	0	0	0	0	0	0	0	0	0	0	36.27	FALSE	FALSE	FALSE	132	0.006
THY1p.Leu127Arg	THY1	0.00648808345921091	0.00519858598461218	0	0.019464250377632	NA	NA	NA	NA	NA	NA	0.009352478699731001	0.009597850081581726	Arg	Leu	TRUE	NA	1	0	0	0	0	0	0	0	0	0	0	0	0	0	0	0	0	0	0	0	0	0	0	0	0	0	0	0	0	0	0	0	0	0	0	0	0	0	0	0	0	0	0	0	0	0	0	0	0	0	0	0	1	0	0	0	0	0	0	0	0	0	0	0	0	0	37.22	FALSE	FALSE	FALSE	132	0.006
TIAM1p.Gln238Glu	TIAM1	0.00648808345921091	0.00519858598461218	0	0.019464250377632	NA	NA	NA	NA	NA	NA	0.009352478699731001	0.009597850081581726	Glu	Gln	FALSE	NA	1	0	0	0	0	0	0	0	0	0	0	0	0	0	0	0	0	0	0	0	0	0	0	0	0	0	0	0	0	0	0	0	0	0	0	0	0	0	0	0	0	0	0	0	0	0	0	0	0	0	0	0	1	0	0	0	0	0	0	0	0	0	0	0	0	0	36.56	FALSE	FALSE	FALSE	132	0.006
TICAM1p.Leu162Val	TICAM1	0.00648808345921091	0.00519858598461218	0	0.019464250377632	NA	NA	NA	NA	NA	NA	0.009352478699731001	0.009597850081581726	Val	Leu	FALSE	NA	1	0	0	0	0	0	0	0	0	0	0	0	0	0	0	0	0	0	0	0	0	0	0	0	0	0	0	0	0	0	0	0	0	0	0	0	0	0	0	0	0	0	0	0	0	0	0	0	0	0	0	0	1	0	0	0	0	0	0	0	0	0	0	0	0	0	37.37	FALSE	FALSE	FALSE	132	0.006
TICRRp.Glu1342Lys	TICRR	0.00648808345921091	0.00519858598461218	0	0.019464250377632	NA	NA	NA	NA	NA	NA	0.009352478699731001	0.009597850081581726	Lys	Glu	TRUE	NA	1	0	0	0	0	0	0	0	0	0	0	0	0	0	0	0	0	0	0	0	0	0	0	0	0	0	0	0	0	0	0	0	0	0	0	0	0	0	0	0	0	0	0	0	0	0	0	0	0	0	0	0	1	0	0	0	0	0	0	0	0	0	0	0	0	0	37.45	FALSE	FALSE	FALSE	132	0.006
TIE1p.Phe471Leu	TIE1	0.00648808345921091	0.00519858598461218	0	0.019464250377632	NA	NA	NA	NA	NA	NA	0.009352478699731001	0.009597850081581726	Leu	Phe	FALSE	NA	1	0	0	0	0	0	0	0	0	0	0	0	0	0	0	0	0	0	0	0	0	0	0	0	0	0	0	0	0	0	0	0	0	0	0	0	0	0	0	0	0	0	0	0	0	0	0	0	0	0	0	0	1	0	0	0	0	0	0	0	0	0	0	0	0	0	36.99	FALSE	FALSE	FALSE	132	0.006
TIGD4p.Asp273His	TIGD4	0.00648808345921091	0.00519858598461218	0	0.019464250377632	NA	NA	NA	NA	NA	NA	0.009352478699731001	0.009597850081581726	His	Asp	TRUE	NA	1	0	0	0	0	0	0	0	0	0	0	0	0	0	0	0	0	0	0	0	0	0	0	0	0	0	0	0	0	0	0	0	0	0	0	0	0	0	0	0	0	0	0	0	0	0	0	0	0	0	0	0	1	0	0	0	0	0	0	0	0	0	0	0	0	0	37.42	FALSE	FALSE	FALSE	132	0.006
TIGD7p.Glu360Lys	TIGD7	0.00648808345921091	0.00519858598461218	0	0.019464250377632	NA	NA	NA	NA	NA	NA	0.009352478699731001	0.009597850081581726	Lys	Glu	TRUE	NA	1	0	0	0	0	0	0	0	0	0	0	0	0	0	0	0	0	0	0	0	0	0	0	0	0	0	0	0	0	0	0	0	0	0	0	0	0	0	0	0	0	0	0	0	0	0	0	0	0	0	0	0	1	0	0	0	0	0	0	0	0	0	0	0	0	0	36.75	FALSE	FALSE	FALSE	132	0.006
TIMELESSp.Glu157Gln	TIMELESS	0.00648808345921091	0.00519858598461218	0	0.019464250377632	NA	NA	NA	NA	NA	NA	0.009352478699731001	0.009597850081581726	Gln	Glu	FALSE	NA	1	0	0	0	0	0	0	0	0	0	0	0	0	0	0	0	0	0	0	0	0	0	0	0	0	0	0	0	0	0	0	0	0	0	0	0	0	0	0	0	0	0	0	0	0	0	0	0	0	0	0	0	1	0	0	0	0	0	0	0	0	0	0	0	0	0	35.46	FALSE	FALSE	FALSE	132	0.006
TIMM10Bp.Ala93Val	TIMM10B	0.00648808345921091	0.00519858598461218	0	0.019464250377632	NA	NA	NA	NA	NA	NA	0.009352478699731001	0.009597850081581726	Val	Ala	FALSE	NA	1	0	0	0	0	0	0	0	0	0	0	0	0	0	0	0	0	0	0	0	0	0	0	0	0	0	0	0	0	0	0	0	0	0	0	0	0	0	0	0	0	0	0	0	0	0	0	0	0	0	0	0	1	0	0	0	0	0	0	0	0	0	0	0	0	0	36.45	FALSE	FALSE	FALSE	132	0.006
TIMM23p.His28Tyr	TIMM23	0.00648808345921091	0.00519858598461218	0	0.019464250377632	NA	NA	NA	NA	NA	NA	0.009352478699731001	0.009597850081581726	Tyr	His	TRUE	NA	1	0	0	0	0	0	0	0	0	0	0	0	0	0	0	0	0	0	0	0	0	0	0	0	0	0	0	0	0	0	0	0	0	0	0	0	0	0	0	0	0	0	0	0	0	0	0	0	0	0	0	0	1	0	0	0	0	0	0	0	0	0	0	0	0	0	36.76	FALSE	FALSE	FALSE	132	0.006
TJP2p.Arg83Thr	TJP2	0.00648808345921091	0.00519858598461218	0	0.019464250377632	NA	NA	NA	NA	NA	NA	0.009352478699731001	0.009597850081581726	Thr	Arg	TRUE	NA	1	0	0	0	0	0	0	0	0	0	0	0	0	0	0	0	0	0	0	0	0	0	0	0	0	0	0	0	0	0	0	0	0	0	0	0	0	0	0	0	0	0	0	0	0	0	0	0	0	0	0	0	1	0	0	0	0	0	0	0	0	0	0	0	0	0	36.13	FALSE	FALSE	FALSE	132	0.006
TKTL2p.Arg599His	TKTL2	0.00648808345921091	0.00519858598461218	0	0.019464250377632	NA	NA	NA	NA	NA	NA	0.009352478699731001	0.009597850081581726	His	Arg	TRUE	NA	1	0	0	0	0	0	0	0	0	0	0	0	0	0	0	0	0	0	0	0	0	0	0	0	0	0	0	0	0	0	0	0	0	0	0	0	0	0	0	0	0	0	0	0	0	0	0	0	0	0	0	0	1	0	0	0	0	0	0	0	0	0	0	0	0	0	36.87	FALSE	FALSE	FALSE	132	0.006
TLE4p.Asp331Asn	TLE4	0.00648808345921091	0.00519858598461218	0	0.019464250377632	NA	NA	NA	NA	NA	NA	0.009352478699731001	0.009597850081581726	Asn	Asp	FALSE	NA	1	0	0	0	0	0	0	0	0	0	0	0	0	0	0	0	0	0	0	0	0	0	0	0	0	0	0	0	0	0	0	0	0	0	0	0	0	0	0	0	0	0	0	0	0	0	0	0	0	0	0	0	1	0	0	0	0	0	0	0	0	0	0	0	0	0	36.08	FALSE	TRUE	FALSE	132	0.006
TLE6p.Gln80His	TLE6	0.00648808345921091	0.00519858598461218	0	0.019464250377632	NA	NA	NA	NA	NA	NA	0.009352478699731001	0.009597850081581726	His	Gln	TRUE	NA	1	0	0	0	0	0	0	0	0	0	0	0	0	0	0	0	0	0	0	0	0	0	0	0	0	0	0	0	0	0	0	0	0	0	0	0	0	0	0	0	0	0	0	0	0	0	0	0	0	0	0	0	1	0	0	0	0	0	0	0	0	0	0	0	0	0	36.66	FALSE	FALSE	FALSE	132	0.006
TLL2p.Ala340Thr	TLL2	0.00648808345921091	0.00519858598461218	0	0.019464250377632	NA	NA	NA	NA	NA	NA	0.009352478699731001	0.009597850081581726	Thr	Ala	TRUE	NA	1	0	0	0	0	0	0	0	0	0	0	0	0	0	0	0	0	0	0	0	0	0	0	0	0	0	0	0	0	0	0	0	0	0	0	0	0	0	0	0	0	0	0	0	0	0	0	0	0	0	0	0	1	0	0	0	0	0	0	0	0	0	0	0	0	0	36.36	FALSE	FALSE	FALSE	132	0.006
TLL2p.Gly222Glu	TLL2	0.00648808345921091	0.00519858598461218	0	0.019464250377632	NA	NA	NA	NA	NA	NA	0.009352478699731001	0.009597850081581726	Glu	Gly	FALSE	NA	1	0	0	0	0	0	0	0	0	0	0	0	0	0	0	0	0	0	0	0	0	0	0	0	0	0	0	0	0	0	0	0	0	0	0	0	0	0	0	0	0	0	0	0	0	0	0	0	0	0	0	0	1	0	0	0	0	0	0	0	0	0	0	0	0	0	36.98	FALSE	FALSE	FALSE	132	0.006
TLR8p.Asp72His	TLR8	0.00648808345921091	0.00519858598461218	0	0.019464250377632	NA	NA	NA	NA	NA	NA	0.009352478699731001	0.009597850081581726	His	Asp	TRUE	NA	1	0	0	0	0	0	0	0	0	0	0	0	0	0	0	0	0	0	0	0	0	0	0	0	0	0	0	0	0	0	0	0	0	0	0	0	0	0	0	0	0	0	0	0	0	0	0	0	0	0	0	0	1	0	0	0	0	0	0	0	0	0	0	0	0	0	37.27	FALSE	FALSE	FALSE	132	0.006
TM2D3p.Arg12Cys	TM2D3	0.00648808345921091	0.00519858598461218	0	0.019464250377632	NA	NA	NA	NA	NA	NA	0.009352478699731001	0.009597850081581726	Cys	Arg	TRUE	NA	1	0	0	0	0	0	0	0	0	0	0	0	0	0	0	0	0	0	0	0	0	0	0	0	0	0	0	0	0	0	0	0	0	0	0	0	0	0	0	0	0	0	0	0	0	0	0	0	0	0	0	0	1	0	0	0	0	0	0	0	0	0	0	0	0	0	35.97	FALSE	FALSE	FALSE	132	0.006
TM4SF5p.Ser106Leu	TM4SF5	0.00648808345921091	0.00519858598461218	0	0.019464250377632	NA	NA	NA	NA	NA	NA	0.009352478699731001	0.009597850081581726	Leu	Ser	FALSE	NA	1	0	0	0	0	0	0	0	0	0	0	0	0	0	0	0	0	0	0	0	0	0	0	0	0	0	0	0	0	0	0	0	0	0	0	0	0	0	0	0	0	0	0	0	0	0	0	0	0	0	0	0	1	0	0	0	0	0	0	0	0	0	0	0	0	0	35.980000000000004	FALSE	FALSE	FALSE	132	0.006
TMC3p.Asp34Asn	TMC3	0.00648808345921091	0.00519858598461218	0	0.019464250377632	NA	NA	NA	NA	NA	NA	0.009352478699731001	0.009597850081581726	Asn	Asp	FALSE	NA	1	0	0	0	0	0	0	0	0	0	0	0	0	0	0	0	0	0	0	0	0	0	0	0	0	0	0	0	0	0	0	0	0	0	0	0	0	0	0	0	0	0	0	0	0	0	0	0	0	0	0	0	1	0	0	0	0	0	0	0	0	0	0	0	0	0	36.52	FALSE	FALSE	FALSE	132	0.006
TMC3p.Glu1087Lys	TMC3	0.00648808345921091	0.00519858598461218	0	0.019464250377632	NA	NA	NA	NA	NA	NA	0.009352478699731001	0.009597850081581726	Lys	Glu	TRUE	NA	1	0	0	0	0	0	0	0	0	0	0	0	0	0	0	0	0	0	0	0	0	0	0	0	0	0	0	0	0	0	0	0	0	0	0	0	0	0	0	0	0	0	0	0	0	0	0	0	0	0	0	0	1	0	0	0	0	0	0	0	0	0	0	0	0	0	36.55	FALSE	FALSE	FALSE	132	0.006
TMC6p.Gly91Val	TMC6	0.00648808345921091	0.00519858598461218	0	0.019464250377632	NA	NA	NA	NA	NA	NA	0.009352478699731001	0.009597850081581726	Val	Gly	FALSE	NA	1	0	0	0	0	0	0	0	0	0	0	0	0	0	0	0	0	0	0	0	0	0	0	0	0	0	0	0	0	0	0	0	0	0	0	0	0	0	0	0	0	0	0	0	0	0	0	0	0	0	0	0	1	0	0	0	0	0	0	0	0	0	0	0	0	0	36.22	FALSE	FALSE	FALSE	132	0.006
TMCO1p.Ser111Leu	TMCO1	0.00648808345921091	0.00519858598461218	0	0.019464250377632	NA	NA	NA	NA	NA	NA	0.009352478699731001	0.009597850081581726	Leu	Ser	FALSE	NA	1	0	0	0	0	0	0	0	0	0	0	0	0	0	0	0	0	0	0	0	0	0	0	0	0	0	0	0	0	0	0	0	0	0	0	0	0	0	0	0	0	0	0	0	0	0	0	0	0	0	0	0	1	0	0	0	0	0	0	0	0	0	0	0	0	0	36.59	FALSE	FALSE	FALSE	132	0.006
TMCO4p.Ser552Leu	TMCO4	0.00648808345921091	0.00519858598461218	0	0.019464250377632	NA	NA	NA	NA	NA	NA	0.009352478699731001	0.009597850081581726	Leu	Ser	FALSE	NA	1	0	0	0	0	0	0	0	0	0	0	0	0	0	0	0	0	0	0	0	0	0	0	0	0	0	0	0	0	0	0	0	0	0	0	0	0	0	0	0	0	0	0	0	0	0	0	0	0	0	0	0	1	0	0	0	0	0	0	0	0	0	0	0	0	0	36.71	FALSE	FALSE	FALSE	132	0.006
TMED9p.Lys232Asn	TMED9	0.00648808345921091	0.00519858598461218	0	0.019464250377632	NA	NA	NA	NA	NA	NA	0.009352478699731001	0.009597850081581726	Asn	Lys	FALSE	NA	1	0	0	0	0	0	0	0	0	0	0	0	0	0	0	0	0	0	0	0	0	0	0	0	0	0	0	0	0	0	0	0	0	0	0	0	0	0	0	0	0	0	0	0	0	0	0	0	0	0	0	0	1	0	0	0	0	0	0	0	0	0	0	0	0	0	36.59	FALSE	FALSE	FALSE	132	0.006
TMEM107p.Glu109Gln	TMEM107	0.00648808345921091	0.00519858598461218	0	0.019464250377632	NA	NA	NA	NA	NA	NA	0.009352478699731001	0.009597850081581726	Gln	Glu	FALSE	NA	1	0	0	0	0	0	0	0	0	0	0	0	0	0	0	0	0	0	0	0	0	0	0	0	0	0	0	0	0	0	0	0	0	0	0	0	0	0	0	0	0	0	0	0	0	0	0	0	0	0	0	0	1	0	0	0	0	0	0	0	0	0	0	0	0	0	37.15	FALSE	FALSE	FALSE	132	0.006
TMEM132Cp.Asp534Asn	TMEM132C	0.00648808345921091	0.00519858598461218	0	0.019464250377632	NA	NA	NA	NA	NA	NA	0.009352478699731001	0.009597850081581726	Asn	Asp	FALSE	NA	1	0	0	0	0	0	0	0	0	0	0	0	0	0	0	0	0	0	0	0	0	0	0	0	0	0	0	0	0	0	0	0	0	0	0	0	0	0	0	0	0	0	0	0	0	0	0	0	0	0	0	0	1	0	0	0	0	0	0	0	0	0	0	0	0	0	35.82	FALSE	FALSE	FALSE	132	0.006
TMEM135p.Phe96Leu	TMEM135	0.00648808345921091	0.00519858598461218	0	0.019464250377632	NA	NA	NA	NA	NA	NA	0.009352478699731001	0.009597850081581726	Leu	Phe	FALSE	NA	1	0	0	0	0	0	0	0	0	0	0	0	0	0	0	0	0	0	0	0	0	0	0	0	0	0	0	0	0	0	0	0	0	0	0	0	0	0	0	0	0	0	0	0	0	0	0	0	0	0	0	0	1	0	0	0	0	0	0	0	0	0	0	0	0	0	36.62	FALSE	FALSE	FALSE	132	0.006
TMEM141p.Glu94Ter	TMEM141	0.00648808345921091	0.00519858598461218	0	0.019464250377632	NA	NA	NA	NA	NA	NA	0.009352478699731001	0.009597850081581726	Ter	Glu	FALSE	NA	1	0	0	0	0	0	0	0	0	0	0	0	0	0	0	0	0	0	0	0	0	0	0	0	0	0	0	0	0	0	0	0	0	0	0	0	0	0	0	0	0	0	0	0	0	0	0	0	0	0	0	0	1	0	0	0	0	0	0	0	0	0	0	0	0	0	37.31	FALSE	FALSE	FALSE	132	0.006
TMEM163p.Lys212Asn	TMEM163	0.00648808345921091	0.00519858598461218	0	0.019464250377632	NA	NA	NA	NA	NA	NA	0.009352478699731001	0.009597850081581726	Asn	Lys	FALSE	NA	1	0	0	0	0	0	0	0	0	0	0	0	0	0	0	0	0	0	0	0	0	0	0	0	0	0	0	0	0	0	0	0	0	0	0	0	0	0	0	0	0	0	0	0	0	0	0	0	0	0	0	0	1	0	0	0	0	0	0	0	0	0	0	0	0	0	37.49	FALSE	FALSE	FALSE	132	0.006
TMEM170Ap.Ala97Asp	TMEM170A	0.00648808345921091	0.00519858598461218	0	0.019464250377632	NA	NA	NA	NA	NA	NA	0.009352478699731001	0.009597850081581726	Asp	Ala	FALSE	NA	1	0	0	0	0	0	0	0	0	0	0	0	0	0	0	0	0	0	0	0	0	0	0	0	0	0	0	0	0	0	0	0	0	0	0	0	0	0	0	0	0	0	0	0	0	0	0	0	0	0	0	0	1	0	0	0	0	0	0	0	0	0	0	0	0	0	36.81	FALSE	FALSE	FALSE	132	0.006
TMEM171p.Phe177Leu	TMEM171	0.00648808345921091	0.00519858598461218	0	0.019464250377632	NA	NA	NA	NA	NA	NA	0.009352478699731001	0.009597850081581726	Leu	Phe	FALSE	NA	1	0	0	0	0	0	0	0	0	0	0	0	0	0	0	0	0	0	0	0	0	0	0	0	0	0	0	0	0	0	0	0	0	0	0	0	0	0	0	0	0	0	0	0	0	0	0	0	0	0	0	0	1	0	0	0	0	0	0	0	0	0	0	0	0	0	36.79	FALSE	FALSE	FALSE	132	0.006
TMEM175p.Ala421Asp	TMEM175	0.00648808345921091	0.00519858598461218	0	0.019464250377632	NA	NA	NA	NA	NA	NA	0.009352478699731001	0.009597850081581726	Asp	Ala	FALSE	NA	1	0	0	0	0	0	0	0	0	0	0	0	0	0	0	0	0	0	0	0	0	0	0	0	0	0	0	0	0	0	0	0	0	0	0	0	0	0	0	0	0	0	0	0	0	0	0	0	0	0	0	0	1	0	0	0	0	0	0	0	0	0	0	0	0	0	36.58	FALSE	FALSE	FALSE	132	0.006
TMEM175p.Phe202Cys	TMEM175	0.00648808345921091	0.00519858598461218	0	0.019464250377632	NA	NA	NA	NA	NA	NA	0.009352478699731001	0.009597850081581726	Cys	Phe	TRUE	NA	1	0	0	0	0	0	0	0	0	0	0	0	0	0	0	0	0	0	0	0	0	0	0	0	0	0	0	0	0	0	0	0	0	0	0	0	0	0	0	0	0	0	0	0	0	0	0	0	0	0	0	0	1	0	0	0	0	0	0	0	0	0	0	0	0	0	37.39	FALSE	FALSE	FALSE	132	0.006
TMEM182p.Met97Ile	TMEM182	0.00648808345921091	0.00519858598461218	0	0.019464250377632	NA	NA	NA	NA	NA	NA	0.009352478699731001	0.009597850081581726	Ile	Met	FALSE	NA	1	0	0	0	0	0	0	0	0	0	0	0	0	0	0	0	0	0	0	0	0	0	0	0	0	0	0	0	0	0	0	0	0	0	0	0	0	0	0	0	0	0	0	0	0	0	0	0	0	0	0	0	1	0	0	0	0	0	0	0	0	0	0	0	0	0	36.91	FALSE	FALSE	FALSE	132	0.006
TMEM189-UBE2V1p.Ile208Val	TMEM189-UBE2V1	0.00648808345921091	0.00519858598461218	0	0.019464250377632	NA	NA	NA	NA	NA	NA	0.009352478699731001	0.009597850081581726	Val	Ile	FALSE	NA	1	0	0	0	0	0	0	0	0	0	0	0	0	0	0	0	0	0	0	0	0	0	0	0	0	0	0	0	0	0	0	0	0	0	0	0	0	0	0	0	0	0	0	0	0	0	0	0	0	0	0	0	1	0	0	0	0	0	0	0	0	0	0	0	0	0	36.44	FALSE	FALSE	FALSE	132	0.006
TMEM18p.Glu128Gln	TMEM18	0.00648808345921091	0.00519858598461218	0	0.019464250377632	NA	NA	NA	NA	NA	NA	0.009352478699731001	0.009597850081581726	Gln	Glu	FALSE	NA	1	0	0	0	0	0	0	0	0	0	0	0	0	0	0	0	0	0	0	0	0	0	0	0	0	0	0	0	0	0	0	0	0	0	0	0	0	0	0	0	0	0	0	0	0	0	0	0	0	0	0	0	1	0	0	0	0	0	0	0	0	0	0	0	0	0	36.99	FALSE	FALSE	FALSE	132	0.006
TMEM223p.Arg160Trp	TMEM223	0.00648808345921091	0.00519858598461218	0	0.019464250377632	NA	NA	NA	NA	NA	NA	0.009352478699731001	0.009597850081581726	Trp	Arg	FALSE	NA	1	0	0	0	0	0	0	0	0	0	0	0	0	0	0	0	0	0	0	0	0	0	0	0	0	0	0	0	0	0	0	0	0	0	0	0	0	0	0	0	0	0	0	0	0	0	0	0	0	0	0	0	1	0	0	0	0	0	0	0	0	0	0	0	0	0	37.18	FALSE	FALSE	FALSE	132	0.006
TMEM237p.Ser193Leu	TMEM237	0.00648808345921091	0.00519858598461218	0	0.019464250377632	NA	NA	NA	NA	NA	NA	0.009352478699731001	0.009597850081581726	Leu	Ser	FALSE	NA	1	0	0	0	0	0	0	0	0	0	0	0	0	0	0	0	0	0	0	0	0	0	0	0	0	0	0	0	0	0	0	0	0	0	0	0	0	0	0	0	0	0	0	0	0	0	0	0	0	0	0	0	1	0	0	0	0	0	0	0	0	0	0	0	0	0	36.33	FALSE	FALSE	FALSE	132	0.006
TMEM247p.Gly62Glu	TMEM247	0.00648808345921091	0.00519858598461218	0	0.019464250377632	NA	NA	NA	NA	NA	NA	0.009352478699731001	0.009597850081581726	Glu	Gly	FALSE	NA	1	0	0	0	0	0	0	0	0	0	0	0	0	0	0	0	0	0	0	0	0	0	0	0	0	0	0	0	0	0	0	0	0	0	0	0	0	0	0	0	0	0	0	0	0	0	0	0	0	0	0	0	1	0	0	0	0	0	0	0	0	0	0	0	0	0	35.980000000000004	FALSE	FALSE	FALSE	132	0.006
TMEM44p.Ser362Ter	TMEM44	0.00648808345921091	0.00519858598461218	0	0.019464250377632	NA	NA	NA	NA	NA	NA	0.009352478699731001	0.009597850081581726	Ter	Ser	FALSE	NA	1	0	0	0	0	0	0	0	0	0	0	0	0	0	0	0	0	0	0	0	0	0	0	0	0	0	0	0	0	0	0	0	0	0	0	0	0	0	0	0	0	0	0	0	0	0	0	0	0	0	0	0	1	0	0	0	0	0	0	0	0	0	0	0	0	0	36.63	FALSE	FALSE	FALSE	132	0.006
TMEM47p.Arg108Ter	TMEM47	0.00648808345921091	0.00519858598461218	0	0.019464250377632	NA	NA	NA	NA	NA	NA	0.009352478699731001	0.009597850081581726	Ter	Arg	FALSE	NA	1	0	0	0	0	0	0	0	0	0	0	0	0	0	0	0	0	0	0	0	0	0	0	0	0	0	0	0	0	0	0	0	0	0	0	0	0	0	0	0	0	0	0	0	0	0	0	0	0	0	0	0	1	0	0	0	0	0	0	0	0	0	0	0	0	0	37.56	FALSE	FALSE	FALSE	132	0.006
TMEM47p.Val11Met	TMEM47	0.00648808345921091	0.00519858598461218	0	0.019464250377632	NA	NA	NA	NA	NA	NA	0.009352478699731001	0.009597850081581726	Met	Val	FALSE	NA	1	0	0	0	0	0	0	0	0	0	0	0	0	0	0	0	0	0	0	0	0	0	0	0	0	0	0	0	0	0	0	0	0	0	0	0	0	0	0	0	0	0	0	0	0	0	0	0	0	0	0	0	1	0	0	0	0	0	0	0	0	0	0	0	0	0	36.86	FALSE	FALSE	FALSE	132	0.006
TMEM51p.Arg153Thr	TMEM51	0.00648808345921091	0.00519858598461218	0	0.019464250377632	NA	NA	NA	NA	NA	NA	0.009352478699731001	0.009597850081581726	Thr	Arg	TRUE	NA	1	0	0	0	0	0	0	0	0	0	0	0	0	0	0	0	0	0	0	0	0	0	0	0	0	0	0	0	0	0	0	0	0	0	0	0	0	0	0	0	0	0	0	0	0	0	0	0	0	0	0	0	1	0	0	0	0	0	0	0	0	0	0	0	0	0	35.81	FALSE	FALSE	FALSE	132	0.006
TMEM51p.Glu95Lys	TMEM51	0.00648808345921091	0.00519858598461218	0	0.019464250377632	NA	NA	NA	NA	NA	NA	0.009352478699731001	0.009597850081581726	Lys	Glu	TRUE	NA	1	0	0	0	0	0	0	0	0	0	0	0	0	0	0	0	0	0	0	0	0	0	0	0	0	0	0	0	0	0	0	0	0	0	0	0	0	0	0	0	0	0	0	0	0	0	0	0	0	0	0	0	1	0	0	0	0	0	0	0	0	0	0	0	0	0	36.4	FALSE	FALSE	FALSE	132	0.006
TMEM74p.Glu166Asp	TMEM74	0.00648808345921091	0.00519858598461218	0	0.019464250377632	NA	NA	NA	NA	NA	NA	0.009352478699731001	0.009597850081581726	Asp	Glu	FALSE	NA	1	0	0	0	0	0	0	0	0	0	0	0	0	0	0	0	0	0	0	0	0	0	0	0	0	0	0	0	0	0	0	0	0	0	0	0	0	0	0	0	0	0	0	0	0	0	0	0	0	0	0	0	1	0	0	0	0	0	0	0	0	0	0	0	0	0	36.14	FALSE	FALSE	FALSE	132	0.006
TMEM81p.His216Tyr	TMEM81	0.00648808345921091	0.00519858598461218	0	0.019464250377632	NA	NA	NA	NA	NA	NA	0.009352478699731001	0.009597850081581726	Tyr	His	TRUE	NA	1	0	0	0	0	0	0	0	0	0	0	0	0	0	0	0	0	0	0	0	0	0	0	0	0	0	0	0	0	0	0	0	0	0	0	0	0	0	0	0	0	0	0	0	0	0	0	0	0	0	0	0	1	0	0	0	0	0	0	0	0	0	0	0	0	0	36.55	FALSE	FALSE	FALSE	132	0.006
TMF1p.Gln953Glu	TMF1	0.00648808345921091	0.00519858598461218	0	0.019464250377632	NA	NA	NA	NA	NA	NA	0.009352478699731001	0.009597850081581726	Glu	Gln	FALSE	NA	1	0	0	0	0	0	0	0	0	0	0	0	0	0	0	0	0	0	0	0	0	0	0	0	0	0	0	0	0	0	0	0	0	0	0	0	0	0	0	0	0	0	0	0	0	0	0	0	0	0	0	0	1	0	0	0	0	0	0	0	0	0	0	0	0	0	36.31	FALSE	FALSE	FALSE	132	0.006
TMIGD1p.Ser84Tyr	TMIGD1	0.00648808345921091	0.00519858598461218	0	0.019464250377632	NA	NA	NA	NA	NA	NA	0.009352478699731001	0.009597850081581726	Tyr	Ser	TRUE	NA	1	0	0	0	0	0	0	0	0	0	0	0	0	0	0	0	0	0	0	0	0	0	0	0	0	0	0	0	0	0	0	0	0	0	0	0	0	0	0	0	0	0	0	0	0	0	0	0	0	0	0	0	1	0	0	0	0	0	0	0	0	0	0	0	0	0	36.19	FALSE	FALSE	FALSE	132	0.006
TMPRSS11Fp.Glu379Lys	TMPRSS11F	0.00648808345921091	0.00519858598461218	0	0.019464250377632	NA	NA	NA	NA	NA	NA	0.009352478699731001	0.009597850081581726	Lys	Glu	TRUE	NA	1	0	0	0	0	0	0	0	0	0	0	0	0	0	0	0	0	0	0	0	0	0	0	0	0	0	0	0	0	0	0	0	0	0	0	0	0	0	0	0	0	0	0	0	0	0	0	0	0	0	0	0	1	0	0	0	0	0	0	0	0	0	0	0	0	0	37.57	FALSE	FALSE	FALSE	132	0.006
TMTC2p.His158Gln	TMTC2	0.00648808345921091	0.00519858598461218	0	0.019464250377632	NA	NA	NA	NA	NA	NA	0.009352478699731001	0.009597850081581726	Gln	His	FALSE	NA	1	0	0	0	0	0	0	0	0	0	0	0	0	0	0	0	0	0	0	0	0	0	0	0	0	0	0	0	0	0	0	0	0	0	0	0	0	0	0	0	0	0	0	0	0	0	0	0	0	0	0	0	1	0	0	0	0	0	0	0	0	0	0	0	0	0	36.19	FALSE	FALSE	FALSE	132	0.006
TMTC3p.Asp31His	TMTC3	0.00648808345921091	0.00519858598461218	0	0.019464250377632	NA	NA	NA	NA	NA	NA	0.009352478699731001	0.009597850081581726	His	Asp	TRUE	NA	1	0	0	0	0	0	0	0	0	0	0	0	0	0	0	0	0	0	0	0	0	0	0	0	0	0	0	0	0	0	0	0	0	0	0	0	0	0	0	0	0	0	0	0	0	0	0	0	0	0	0	0	1	0	0	0	0	0	0	0	0	0	0	0	0	0	35.53	FALSE	FALSE	FALSE	132	0.006
TMTC4p.Gly447Arg	TMTC4	0.00648808345921091	0.00519858598461218	0	0.019464250377632	NA	NA	NA	NA	NA	NA	0.009352478699731001	0.009597850081581726	Arg	Gly	TRUE	NA	1	0	0	0	0	0	0	0	0	0	0	0	0	0	0	0	0	0	0	0	0	0	0	0	0	0	0	0	0	0	0	0	0	0	0	0	0	0	0	0	0	0	0	0	0	0	0	0	0	0	0	0	1	0	0	0	0	0	0	0	0	0	0	0	0	0	36.12	FALSE	FALSE	FALSE	132	0.006
TNCp.Glu622Ter	TNC	0.00648808345921091	0.00519858598461218	0	0.019464250377632	NA	NA	NA	NA	NA	NA	0.009352478699731001	0.009597850081581726	Ter	Glu	FALSE	2	1	0	0	0	0	0	0	0	0	0	0	0	0	0	0	0	0	0	0	0	0	0	0	0	0	0	0	0	0	0	0	0	0	0	0	0	0	0	0	0	0	0	0	0	0	0	0	0	0	0	0	0	1	0	0	0	0	0	0	0	0	0	0	0	0	0	36.88	FALSE	FALSE	FALSE	132	0.006
TNFAIP3p.Arg87Gly	TNFAIP3	0.00648808345921091	0.00519858598461218	0	0.019464250377632	NA	NA	NA	NA	NA	NA	0.009352478699731001	0.009597850081581726	Gly	Arg	FALSE	1	1	0	0	0	0	0	0	0	0	0	0	0	0	0	0	0	0	0	0	0	0	0	0	0	0	0	0	0	0	0	0	0	0	0	0	0	0	0	0	0	0	0	0	0	0	0	0	0	0	0	0	0	1	0	0	0	0	0	0	0	0	0	0	0	0	0	37.36	FALSE	FALSE	FALSE	132	0.006
TNFAIP8p.Glu69Gln	TNFAIP8	0.00648808345921091	0.00519858598461218	0	0.019464250377632	NA	NA	NA	NA	NA	NA	0.009352478699731001	0.009597850081581726	Gln	Glu	FALSE	NA	1	0	0	0	0	0	0	0	0	0	0	0	0	0	0	0	0	0	0	0	0	0	0	0	0	0	0	0	0	0	0	0	0	0	0	0	0	0	0	0	0	0	0	0	0	0	0	0	0	0	0	0	1	0	0	0	0	0	0	0	0	0	0	0	0	0	36.13	FALSE	FALSE	FALSE	132	0.006
TNFRSF11Bp.Val86Met	TNFRSF11B	0.00648808345921091	0.00519858598461218	0	0.019464250377632	NA	NA	NA	NA	NA	NA	0.009352478699731001	0.009597850081581726	Met	Val	FALSE	NA	1	0	0	0	0	0	0	0	0	0	0	0	0	0	0	0	0	0	0	0	0	0	0	0	0	0	0	0	0	0	0	0	0	0	0	0	0	0	0	0	0	0	0	0	0	0	0	0	0	0	0	0	1	0	0	0	0	0	0	0	0	0	0	0	0	0	36.5	FALSE	FALSE	FALSE	132	0.006
TNFRSF1Bp.Ser398Tyr	TNFRSF1B	0.00648808345921091	0.00519858598461218	0	0.019464250377632	NA	NA	NA	NA	NA	NA	0.009352478699731001	0.009597850081581726	Tyr	Ser	TRUE	NA	1	0	0	0	0	0	0	0	0	0	0	0	0	0	0	0	0	0	0	0	0	0	0	0	0	0	0	0	0	0	0	0	0	0	0	0	0	0	0	0	0	0	0	0	0	0	0	0	0	0	0	0	1	0	0	0	0	0	0	0	0	0	0	0	0	0	36.77	FALSE	FALSE	FALSE	132	0.006
TNFRSF6Bp.Thr143Ile	TNFRSF6B	0.00648808345921091	0.00519858598461218	0	0.019464250377632	NA	NA	NA	NA	NA	NA	0.009352478699731001	0.009597850081581726	Ile	Thr	FALSE	NA	1	0	0	0	0	0	0	0	0	0	0	0	0	0	0	0	0	0	0	0	0	0	0	0	0	0	0	0	0	0	0	0	0	0	0	0	0	0	0	0	0	0	0	0	0	0	0	0	0	0	0	0	1	0	0	0	0	0	0	0	0	0	0	0	0	0	37.76	FALSE	FALSE	FALSE	132	0.006
TNFSF12p.Ser49Leu	TNFSF12	0.00648808345921091	0.00519858598461218	0	0.019464250377632	NA	NA	NA	NA	NA	NA	0.009352478699731001	0.009597850081581726	Leu	Ser	FALSE	NA	1	0	0	0	0	0	0	0	0	0	0	0	0	0	0	0	0	0	0	0	0	0	0	0	0	0	0	0	0	0	0	0	0	0	0	0	0	0	0	0	0	0	0	0	0	0	0	0	0	0	0	0	1	0	0	0	0	0	0	0	0	0	0	0	0	0	36.73	FALSE	FALSE	FALSE	132	0.006
TNFSF9p.Ala93Val	TNFSF9	0.00648808345921091	0.00519858598461218	0	0.019464250377632	NA	NA	NA	NA	NA	NA	0.009352478699731001	0.009597850081581726	Val	Ala	FALSE	NA	1	0	0	0	0	0	0	0	0	0	0	0	0	0	0	0	0	0	0	0	0	0	0	0	0	0	0	0	0	0	0	0	0	0	0	0	0	0	0	0	0	0	0	0	0	0	0	0	0	0	0	0	1	0	0	0	0	0	0	0	0	0	0	0	0	0	36.91	FALSE	FALSE	FALSE	132	0.006
TNIKp.Arg8Gln	TNIK	0.00648808345921091	0.00519858598461218	0	0.019464250377632	NA	NA	NA	NA	NA	NA	0.009352478699731001	0.009597850081581726	Gln	Arg	FALSE	NA	1	0	0	0	0	0	0	0	0	0	0	0	0	0	0	0	0	0	0	0	0	0	0	0	0	0	0	0	0	0	0	0	0	0	0	0	0	0	0	0	0	0	0	0	0	0	0	0	0	0	0	0	1	0	0	0	0	0	0	0	0	0	0	0	0	0	36.66	FALSE	FALSE	FALSE	132	0.006
TNKSp.Asp900Tyr	TNKS	0.00648808345921091	0.00519858598461218	0	0.019464250377632	NA	NA	NA	NA	NA	NA	0.009352478699731001	0.009597850081581726	Tyr	Asp	TRUE	NA	1	0	0	0	0	0	0	0	0	0	0	0	0	0	0	0	0	0	0	0	0	0	0	0	0	0	0	0	0	0	0	0	0	0	0	0	0	0	0	0	0	0	0	0	0	0	0	0	0	0	0	0	1	0	0	0	0	0	0	0	0	0	0	0	0	0	36.74	FALSE	FALSE	FALSE	132	0.006
TNNT2p.Pro77Ser	TNNT2	0.00648808345921091	0.00519858598461218	0	0.019464250377632	NA	NA	NA	NA	NA	NA	0.009352478699731001	0.009597850081581726	Ser	Pro	TRUE	NA	1	0	0	0	0	0	0	0	0	0	0	0	0	0	0	0	0	0	0	0	0	0	0	0	0	0	0	0	0	0	0	0	0	0	0	0	0	0	0	0	0	0	0	0	0	0	0	0	0	0	0	0	1	0	0	0	0	0	0	0	0	0	0	0	0	0	36.18	FALSE	FALSE	FALSE	132	0.006
TNPO1p.Asp299His	TNPO1	0.00648808345921091	0.00519858598461218	0	0.019464250377632	NA	NA	NA	NA	NA	NA	0.009352478699731001	0.009597850081581726	His	Asp	TRUE	NA	1	0	0	0	0	0	0	0	0	0	0	0	0	0	0	0	0	0	0	0	0	0	0	0	0	0	0	0	0	0	0	0	0	0	0	0	0	0	0	0	0	0	0	0	0	0	0	0	0	0	0	0	1	0	0	0	0	0	0	0	0	0	0	0	0	0	37.11	FALSE	FALSE	FALSE	132	0.006
TNPO1p.Met828Ile	TNPO1	0.00648808345921091	0.00519858598461218	0	0.019464250377632	NA	NA	NA	NA	NA	NA	0.009352478699731001	0.009597850081581726	Ile	Met	FALSE	NA	1	0	0	0	0	0	0	0	0	0	0	0	0	0	0	0	0	0	0	0	0	0	0	0	0	0	0	0	0	0	0	0	0	0	0	0	0	0	0	0	0	0	0	0	0	0	0	0	0	0	0	0	1	0	0	0	0	0	0	0	0	0	0	0	0	0	36.56	FALSE	FALSE	FALSE	132	0.006
TNPO3p.Pro775Thr	TNPO3	0.00648808345921091	0.00519858598461218	0	0.019464250377632	NA	NA	NA	NA	NA	NA	0.009352478699731001	0.009597850081581726	Thr	Pro	TRUE	NA	1	0	0	0	0	0	0	0	0	0	0	0	0	0	0	0	0	0	0	0	0	0	0	0	0	0	0	0	0	0	0	0	0	0	0	0	0	0	0	0	0	0	0	0	0	0	0	0	0	0	0	0	1	0	0	0	0	0	0	0	0	0	0	0	0	0	37	FALSE	FALSE	FALSE	132	0.006
TNRC6Ap.Ser1121Cys	TNRC6A	0.00648808345921091	0.00519858598461218	0	0.019464250377632	NA	NA	NA	NA	NA	NA	0.009352478699731001	0.009597850081581726	Cys	Ser	TRUE	NA	1	0	0	0	0	0	0	0	0	0	0	0	0	0	0	0	0	0	0	0	0	0	0	0	0	0	0	0	0	0	0	0	0	0	0	0	0	0	0	0	0	0	0	0	0	0	0	0	0	0	0	0	1	0	0	0	0	0	0	0	0	0	0	0	0	0	36.94	FALSE	FALSE	FALSE	132	0.006
TNRC6Bp.Thr1501Ser	TNRC6B	0.00648808345921091	0.00519858598461218	0	0.019464250377632	NA	NA	NA	NA	NA	NA	0.009352478699731001	0.009597850081581726	Ser	Thr	TRUE	NA	1	0	0	0	0	0	0	0	0	0	0	0	0	0	0	0	0	0	0	0	0	0	0	0	0	0	0	0	0	0	0	0	0	0	0	0	0	0	0	0	0	0	0	0	0	0	0	0	0	0	0	0	1	0	0	0	0	0	0	0	0	0	0	0	0	0	37.05	FALSE	FALSE	FALSE	132	0.006
TNRp.Phe771Leu	TNR	0.00648808345921091	0.00519858598461218	0	0.019464250377632	NA	NA	NA	NA	NA	NA	0.009352478699731001	0.009597850081581726	Leu	Phe	FALSE	NA	1	0	0	0	0	0	0	0	0	0	0	0	0	0	0	0	0	0	0	0	0	0	0	0	0	0	0	0	0	0	0	0	0	0	0	0	0	0	0	0	0	0	0	0	0	0	0	0	0	0	0	0	1	0	0	0	0	0	0	0	0	0	0	0	0	0	37.25	FALSE	FALSE	FALSE	132	0.006
TNS1p.Glu904Gln	TNS1	0.00648808345921091	0.00519858598461218	0	0.019464250377632	NA	NA	NA	NA	NA	NA	0.009352478699731001	0.009597850081581726	Gln	Glu	FALSE	NA	1	0	0	0	0	0	0	0	0	0	0	0	0	0	0	0	0	0	0	0	0	0	0	0	0	0	0	0	0	0	0	0	0	0	0	0	0	0	0	0	0	0	0	0	0	0	0	0	0	0	0	0	1	0	0	0	0	0	0	0	0	0	0	0	0	0	36.47	FALSE	FALSE	FALSE	132	0.006
TOB2p.Asp273His	TOB2	0.00648808345921091	0.00519858598461218	0	0.019464250377632	NA	NA	NA	NA	NA	NA	0.009352478699731001	0.009597850081581726	His	Asp	TRUE	NA	1	0	0	0	0	0	0	0	0	0	0	0	0	0	0	0	0	0	0	0	0	0	0	0	0	0	0	0	0	0	0	0	0	0	0	0	0	0	0	0	0	0	0	0	0	0	0	0	0	0	0	0	1	0	0	0	0	0	0	0	0	0	0	0	0	0	36.97	FALSE	FALSE	FALSE	132	0.006
TOM1p.Val169Met	TOM1	0.00648808345921091	0.00519858598461218	0	0.019464250377632	NA	NA	NA	NA	NA	NA	0.009352478699731001	0.009597850081581726	Met	Val	FALSE	NA	1	0	0	0	0	0	0	0	0	0	0	0	0	0	0	0	0	0	0	0	0	0	0	0	0	0	0	0	0	0	0	0	0	0	0	0	0	0	0	0	0	0	0	0	0	0	0	0	0	0	0	0	1	0	0	0	0	0	0	0	0	0	0	0	0	0	37.57	FALSE	FALSE	FALSE	132	0.006
TOMM34p.Arg68Lys	TOMM34	0.00648808345921091	0.00519858598461218	0	0.019464250377632	NA	NA	NA	NA	NA	NA	0.009352478699731001	0.009597850081581726	Lys	Arg	TRUE	NA	1	0	0	0	0	0	0	0	0	0	0	0	0	0	0	0	0	0	0	0	0	0	0	0	0	0	0	0	0	0	0	0	0	0	0	0	0	0	0	0	0	0	0	0	0	0	0	0	0	0	0	0	1	0	0	0	0	0	0	0	0	0	0	0	0	0	37.34	FALSE	FALSE	FALSE	132	0.006
TOP2Bp.Phe750Leu	TOP2B	0.00648808345921091	0.00519858598461218	0	0.019464250377632	NA	NA	NA	NA	NA	NA	0.009352478699731001	0.009597850081581726	Leu	Phe	FALSE	NA	1	0	0	0	0	0	0	0	0	0	0	0	0	0	0	0	0	0	0	0	0	0	0	0	0	0	0	0	0	0	0	0	0	0	0	0	0	0	0	0	0	0	0	0	0	0	0	0	0	0	0	0	1	0	0	0	0	0	0	0	0	0	0	0	0	0	36.6	FALSE	FALSE	FALSE	132	0.006
TOPAZ1p.Glu1288Val	TOPAZ1	0.00648808345921091	0.00519858598461218	0	0.019464250377632	NA	NA	NA	NA	NA	NA	0.009352478699731001	0.009597850081581726	Val	Glu	FALSE	NA	1	0	0	0	0	0	0	0	0	0	0	0	0	0	0	0	0	0	0	0	0	0	0	0	0	0	0	0	0	0	0	0	0	0	0	0	0	0	0	0	0	0	0	0	0	0	0	0	0	0	0	0	1	0	0	0	0	0	0	0	0	0	0	0	0	0	37.71	FALSE	FALSE	FALSE	132	0.006
TOPORSp.Arg788Lys	TOPORS	0.00648808345921091	0.00519858598461218	0	0.019464250377632	NA	NA	NA	NA	NA	NA	0.009352478699731001	0.009597850081581726	Lys	Arg	TRUE	NA	1	0	0	0	0	0	0	0	0	0	0	0	0	0	0	0	0	0	0	0	0	0	0	0	0	0	0	0	0	0	0	0	0	0	0	0	0	0	0	0	0	0	0	0	0	0	0	0	0	0	0	0	1	0	0	0	0	0	0	0	0	0	0	0	0	0	35.56	FALSE	FALSE	FALSE	132	0.006
TOPORSp.Asp473Asn	TOPORS	0.00648808345921091	0.00519858598461218	0	0.019464250377632	NA	NA	NA	NA	NA	NA	0.009352478699731001	0.009597850081581726	Asn	Asp	FALSE	NA	1	0	0	0	0	0	0	0	0	0	0	0	0	0	0	0	0	0	0	0	0	0	0	0	0	0	0	0	0	0	0	0	0	0	0	0	0	0	0	0	0	0	0	0	0	0	0	0	0	0	0	0	1	0	0	0	0	0	0	0	0	0	0	0	0	0	36.71	FALSE	FALSE	FALSE	132	0.006
TOR1Ap.Trp253Ter	TOR1A	0.00648808345921091	0.00519858598461218	0	0.019464250377632	NA	NA	NA	NA	NA	NA	0.009352478699731001	0.009597850081581726	Ter	Trp	FALSE	NA	1	0	0	0	0	0	0	0	0	0	0	0	0	0	0	0	0	0	0	0	0	0	0	0	0	0	0	0	0	0	0	0	0	0	0	0	0	0	0	0	0	0	0	0	0	0	0	0	0	0	0	0	1	0	0	0	0	0	0	0	0	0	0	0	0	0	36.89	FALSE	FALSE	FALSE	132	0.006
TOX3p.Pro72Ser	TOX3	0.00648808345921091	0.00519858598461218	0	0.019464250377632	NA	NA	NA	NA	NA	NA	0.009352478699731001	0.009597850081581726	Ser	Pro	TRUE	NA	1	0	0	0	0	0	0	0	0	0	0	0	0	0	0	0	0	0	0	0	0	0	0	0	0	0	0	0	0	0	0	0	0	0	0	0	0	0	0	0	0	0	0	0	0	0	0	0	0	0	0	0	1	0	0	0	0	0	0	0	0	0	0	0	0	0	37.77	FALSE	FALSE	FALSE	132	0.006
TP53BP1p.Glu1131Gln	TP53BP1	0.00648808345921091	0.00519858598461218	0	0.019464250377632	NA	NA	NA	NA	NA	NA	0.009352478699731001	0.009597850081581726	Gln	Glu	FALSE	NA	1	0	0	0	0	0	0	0	0	0	0	0	0	0	0	0	0	0	0	0	0	0	0	0	0	0	0	0	0	0	0	0	0	0	0	0	0	0	0	0	0	0	0	0	0	0	0	0	0	0	0	0	1	0	0	0	0	0	0	0	0	0	0	0	0	0	37.4	FALSE	FALSE	FALSE	132	0.006
TP53BP1p.Met994Ile	TP53BP1	0.00648808345921091	0.00519858598461218	0	0.019464250377632	NA	NA	NA	NA	NA	NA	0.009352478699731001	0.009597850081581726	Ile	Met	FALSE	NA	1	0	0	0	0	0	0	0	0	0	0	0	0	0	0	0	0	0	0	0	0	0	0	0	0	0	0	0	0	0	0	0	0	0	0	0	0	0	0	0	0	0	0	0	0	0	0	0	0	0	0	0	1	0	0	0	0	0	0	0	0	0	0	0	0	0	36.14	FALSE	FALSE	FALSE	132	0.006
TP53BP2p.Asp447Asn	TP53BP2	0.00648808345921091	0.00519858598461218	0	0.019464250377632	NA	NA	NA	NA	NA	NA	0.009352478699731001	0.009597850081581726	Asn	Asp	FALSE	NA	1	0	0	0	0	0	0	0	0	0	0	0	0	0	0	0	0	0	0	0	0	0	0	0	0	0	0	0	0	0	0	0	0	0	0	0	0	0	0	0	0	0	0	0	0	0	0	0	0	0	0	0	1	0	0	0	0	0	0	0	0	0	0	0	0	0	36.8	FALSE	FALSE	FALSE	132	0.006
TP53BP2p.Met1084Ile	TP53BP2	0.00648808345921091	0.00519858598461218	0	0.019464250377632	NA	NA	NA	NA	NA	NA	0.009352478699731001	0.009597850081581726	Ile	Met	FALSE	NA	1	0	0	0	0	0	0	0	0	0	0	0	0	0	0	0	0	0	0	0	0	0	0	0	0	0	0	0	0	0	0	0	0	0	0	0	0	0	0	0	0	0	0	0	0	0	0	0	0	0	0	0	1	0	0	0	0	0	0	0	0	0	0	0	0	0	36.56	FALSE	FALSE	FALSE	132	0.006
TP53I3p.Ser290Cys	TP53I3	0.00648808345921091	0.00519858598461218	0	0.019464250377632	NA	NA	NA	NA	NA	NA	0.009352478699731001	0.009597850081581726	Cys	Ser	TRUE	NA	1	0	0	0	0	0	0	0	0	0	0	0	0	0	0	0	0	0	0	0	0	0	0	0	0	0	0	0	0	0	0	0	0	0	0	0	0	0	0	0	0	0	0	0	0	0	0	0	0	0	0	0	1	0	0	0	0	0	0	0	0	0	0	0	0	0	36.3	FALSE	FALSE	FALSE	132	0.006
TP53RKp.Phe188Leu	TP53RK	0.00648808345921091	0.00519858598461218	0	0.019464250377632	NA	NA	NA	NA	NA	NA	0.009352478699731001	0.009597850081581726	Leu	Phe	FALSE	NA	1	0	0	0	0	0	0	0	0	0	0	0	0	0	0	0	0	0	0	0	0	0	0	0	0	0	0	0	0	0	0	0	0	0	0	0	0	0	0	0	0	0	0	0	0	0	0	0	0	0	0	0	1	0	0	0	0	0	0	0	0	0	0	0	0	0	36.76	FALSE	FALSE	FALSE	132	0.006
TP73p.Arg293Cys	TP73	0.00648808345921091	0.00519858598461218	0	0.019464250377632	NA	NA	NA	NA	NA	NA	0.009352478699731001	0.009597850081581726	Cys	Arg	TRUE	NA	1	0	0	0	0	0	0	0	0	0	0	0	0	0	0	0	0	0	0	0	0	0	0	0	0	0	0	0	0	0	0	0	0	0	0	0	0	0	0	0	0	0	0	0	0	0	0	0	0	0	0	0	1	0	0	0	0	0	0	0	0	0	0	0	0	0	36.23	FALSE	FALSE	FALSE	132	0.006
TP73p.Glu376Gln	TP73	0.00648808345921091	0.00519858598461218	0	0.019464250377632	NA	NA	NA	NA	NA	NA	0.009352478699731001	0.009597850081581726	Gln	Glu	FALSE	NA	1	0	0	0	0	0	0	0	0	0	0	0	0	0	0	0	0	0	0	0	0	0	0	0	0	0	0	0	0	0	0	0	0	0	0	0	0	0	0	0	0	0	0	0	0	0	0	0	0	0	0	0	1	0	0	0	0	0	0	0	0	0	0	0	0	0	38.29	FALSE	FALSE	FALSE	132	0.006
TP73p.Val191Met	TP73	0.00648808345921091	0.00519858598461218	0	0.019464250377632	NA	NA	NA	NA	NA	NA	0.009352478699731001	0.009597850081581726	Met	Val	FALSE	NA	1	0	0	0	0	0	0	0	0	0	0	0	0	0	0	0	0	0	0	0	0	0	0	0	0	0	0	0	0	0	0	0	0	0	0	0	0	0	0	0	0	0	0	0	0	0	0	0	0	0	0	0	1	0	0	0	0	0	0	0	0	0	0	0	0	0	37.06	FALSE	FALSE	FALSE	132	0.006
TPD52L2p.Glu118Asp	TPD52L2	0.00648808345921091	0.00519858598461218	0	0.019464250377632	NA	NA	NA	NA	NA	NA	0.009352478699731001	0.009597850081581726	Asp	Glu	FALSE	NA	1	0	0	0	0	0	0	0	0	0	0	0	0	0	0	0	0	0	0	0	0	0	0	0	0	0	0	0	0	0	0	0	0	0	0	0	0	0	0	0	0	0	0	0	0	0	0	0	0	0	0	0	1	0	0	0	0	0	0	0	0	0	0	0	0	0	36.83	FALSE	FALSE	FALSE	132	0.006
TPOp.Arg165Ile	TPO	0.00648808345921091	0.00519858598461218	0	0.019464250377632	NA	NA	NA	NA	NA	NA	0.009352478699731001	0.009597850081581726	Ile	Arg	FALSE	NA	1	0	0	0	0	0	0	0	0	0	0	0	0	0	0	0	0	0	0	0	0	0	0	0	0	0	0	0	0	0	0	0	0	0	0	0	0	0	0	0	0	0	0	0	0	0	0	0	0	0	0	0	1	0	0	0	0	0	0	0	0	0	0	0	0	0	36.57	FALSE	FALSE	FALSE	132	0.006
TPP2p.Ser163Cys	TPP2	0.00648808345921091	0.00519858598461218	0	0.019464250377632	NA	NA	NA	NA	NA	NA	0.009352478699731001	0.009597850081581726	Cys	Ser	TRUE	NA	1	0	0	0	0	0	0	0	0	0	0	0	0	0	0	0	0	0	0	0	0	0	0	0	0	0	0	0	0	0	0	0	0	0	0	0	0	0	0	0	0	0	0	0	0	0	0	0	0	0	0	0	1	0	0	0	0	0	0	0	0	0	0	0	0	0	36.72	FALSE	FALSE	FALSE	132	0.006
TPRG1p.Glu34Gln	TPRG1	0.00648808345921091	0.00519858598461218	0	0.019464250377632	NA	NA	NA	NA	NA	NA	0.009352478699731001	0.009597850081581726	Gln	Glu	FALSE	NA	1	0	0	0	0	0	0	0	0	0	0	0	0	0	0	0	0	0	0	0	0	0	0	0	0	0	0	0	0	0	0	0	0	0	0	0	0	0	0	0	0	0	0	0	0	0	0	0	0	0	0	0	1	0	0	0	0	0	0	0	0	0	0	0	0	0	37.06	FALSE	FALSE	FALSE	132	0.006
TPRNp.Glu626Gln	TPRN	0.00648808345921091	0.00519858598461218	0	0.019464250377632	NA	NA	NA	NA	NA	NA	0.009352478699731001	0.009597850081581726	Gln	Glu	FALSE	NA	1	0	0	0	0	0	0	0	0	0	0	0	0	0	0	0	0	0	0	0	0	0	0	0	0	0	0	0	0	0	0	0	0	0	0	0	0	0	0	0	0	0	0	0	0	0	0	0	0	0	0	0	1	0	0	0	0	0	0	0	0	0	0	0	0	0	36.66	FALSE	FALSE	FALSE	132	0.006
TPRp.Gln2092Glu	TPR	0.00648808345921091	0.00519858598461218	0	0.019464250377632	NA	NA	NA	NA	NA	NA	0.009352478699731001	0.009597850081581726	Glu	Gln	FALSE	1	1	0	0	0	0	0	0	0	0	0	0	0	0	0	0	0	0	0	0	0	0	0	0	0	0	0	0	0	0	0	0	0	0	0	0	0	0	0	0	0	0	0	0	0	0	0	0	0	0	0	0	0	1	0	0	0	0	0	0	0	0	0	0	0	0	0	36.74	FALSE	FALSE	FALSE	132	0.006
TPTEp.Arg150Lys	TPTE	0.00648808345921091	0.00519858598461218	0	0.019464250377632	NA	NA	NA	NA	NA	NA	0.009352478699731001	0.009597850081581726	Lys	Arg	TRUE	NA	1	0	0	0	0	0	0	0	0	0	0	0	0	0	0	0	0	0	0	0	0	0	0	0	0	0	0	0	0	0	0	0	0	0	0	0	0	0	0	0	0	0	0	0	0	0	0	0	0	0	0	0	1	0	0	0	0	0	0	0	0	0	0	0	0	0	37.17	FALSE	FALSE	FALSE	132	0.006
TRAF1p.Pro89Leu	TRAF1	0.00648808345921091	0.00519858598461218	0	0.019464250377632	NA	NA	NA	NA	NA	NA	0.009352478699731001	0.009597850081581726	Leu	Pro	FALSE	NA	1	0	0	0	0	0	0	0	0	0	0	0	0	0	0	0	0	0	0	0	0	0	0	0	0	0	0	0	0	0	0	0	0	0	0	0	0	0	0	0	0	0	0	0	0	0	0	0	0	0	0	0	1	0	0	0	0	0	0	0	0	0	0	0	0	0	36.82	FALSE	FALSE	FALSE	132	0.006
TRAF2p.Glu479Ter	TRAF2	0.00648808345921091	0.00519858598461218	0	0.019464250377632	NA	NA	NA	NA	NA	NA	0.009352478699731001	0.009597850081581726	Ter	Glu	FALSE	NA	1	0	0	0	0	0	0	0	0	0	0	0	0	0	0	0	0	0	0	0	0	0	0	0	0	0	0	0	0	0	0	0	0	0	0	0	0	0	0	0	0	0	0	0	0	0	0	0	0	0	0	0	1	0	0	0	0	0	0	0	0	0	0	0	0	0	37.43	FALSE	FALSE	FALSE	132	0.006
TRAFD1p.Lys72Arg	TRAFD1	0.00648808345921091	0.00519858598461218	0	0.019464250377632	NA	NA	NA	NA	NA	NA	0.009352478699731001	0.009597850081581726	Arg	Lys	TRUE	NA	1	0	0	0	0	0	0	0	0	0	0	0	0	0	0	0	0	0	0	0	0	0	0	0	0	0	0	0	0	0	0	0	0	0	0	0	0	0	0	0	0	0	0	0	0	0	0	0	0	0	0	0	1	0	0	0	0	0	0	0	0	0	0	0	0	0	37.46	FALSE	FALSE	FALSE	132	0.006
TRAM1p.Lys5Asn	TRAM1	0.00648808345921091	0.00519858598461218	0	0.019464250377632	NA	NA	NA	NA	NA	NA	0.009352478699731001	0.009597850081581726	Asn	Lys	FALSE	NA	1	0	0	0	0	0	0	0	0	0	0	0	0	0	0	0	0	0	0	0	0	0	0	0	0	0	0	0	0	0	0	0	0	0	0	0	0	0	0	0	0	0	0	0	0	0	0	0	0	0	0	0	1	0	0	0	0	0	0	0	0	0	0	0	0	0	37.14	FALSE	FALSE	FALSE	132	0.006
TRAPPC11p.Pro1005Leu	TRAPPC11	0.00648808345921091	0.00519858598461218	0	0.019464250377632	NA	NA	NA	NA	NA	NA	0.009352478699731001	0.009597850081581726	Leu	Pro	FALSE	NA	1	0	0	0	0	0	0	0	0	0	0	0	0	0	0	0	0	0	0	0	0	0	0	0	0	0	0	0	0	0	0	0	0	0	0	0	0	0	0	0	0	0	0	0	0	0	0	0	0	0	0	0	1	0	0	0	0	0	0	0	0	0	0	0	0	0	37.25	FALSE	FALSE	FALSE	132	0.006
TRAPPC12p.Glu607Lys	TRAPPC12	0.00648808345921091	0.00519858598461218	0	0.019464250377632	NA	NA	NA	NA	NA	NA	0.009352478699731001	0.009597850081581726	Lys	Glu	TRUE	NA	1	0	0	0	0	0	0	0	0	0	0	0	0	0	0	0	0	0	0	0	0	0	0	0	0	0	0	0	0	0	0	0	0	0	0	0	0	0	0	0	0	0	0	0	0	0	0	0	0	0	0	0	1	0	0	0	0	0	0	0	0	0	0	0	0	0	37.41	FALSE	FALSE	FALSE	132	0.006
TRAPPC2Lp.Arg121Cys	TRAPPC2L	0.00648808345921091	0.00519858598461218	0	0.019464250377632	NA	NA	NA	NA	NA	NA	0.009352478699731001	0.009597850081581726	Cys	Arg	TRUE	NA	1	0	0	0	0	0	0	0	0	0	0	0	0	0	0	0	0	0	0	0	0	0	0	0	0	0	0	0	0	0	0	0	0	0	0	0	0	0	0	0	0	0	0	0	0	0	0	0	0	0	0	0	1	0	0	0	0	0	0	0	0	0	0	0	0	0	36.18	FALSE	FALSE	FALSE	132	0.006
TRAV16p.Arg62His	TRAV16	0.00648808345921091	0.00519858598461218	0	0.019464250377632	NA	NA	NA	NA	NA	NA	0.009352478699731001	0.009597850081581726	His	Arg	TRUE	NA	1	0	0	0	0	0	0	0	0	0	0	0	0	0	0	0	0	0	0	0	0	0	0	0	0	0	0	0	0	0	0	0	0	0	0	0	0	0	0	0	0	0	0	0	0	0	0	0	0	0	0	0	1	0	0	0	0	0	0	0	0	0	0	0	0	0	37.42	FALSE	FALSE	FALSE	132	0.006
TRAV23DV6p.Glu54Asp	TRAV23DV6	0.00648808345921091	0.00519858598461218	0	0.019464250377632	NA	NA	NA	NA	NA	NA	0.009352478699731001	0.009597850081581726	Asp	Glu	FALSE	NA	1	0	0	0	0	0	0	0	0	0	0	0	0	0	0	0	0	0	0	0	0	0	0	0	0	0	0	0	0	0	0	0	0	0	0	0	0	0	0	0	0	0	0	0	0	0	0	0	0	0	0	0	1	0	0	0	0	0	0	0	0	0	0	0	0	0	35.94	FALSE	FALSE	FALSE	132	0.006
TREM2p.Ala196Ser	TREM2	0.00648808345921091	0.00519858598461218	0	0.019464250377632	NA	NA	NA	NA	NA	NA	0.009352478699731001	0.009597850081581726	Ser	Ala	TRUE	NA	1	0	0	0	0	0	0	0	0	0	0	0	0	0	0	0	0	0	0	0	0	0	0	0	0	0	0	0	0	0	0	0	0	0	0	0	0	0	0	0	0	0	0	0	0	0	0	0	0	0	0	0	1	0	0	0	0	0	0	0	0	0	0	0	0	0	36.94	FALSE	FALSE	FALSE	132	0.006
TRERF1p.Glu854Lys	TRERF1	0.00648808345921091	0.00519858598461218	0	0.019464250377632	NA	NA	NA	NA	NA	NA	0.009352478699731001	0.009597850081581726	Lys	Glu	TRUE	NA	1	0	0	0	0	0	0	0	0	0	0	0	0	0	0	0	0	0	0	0	0	0	0	0	0	0	0	0	0	0	0	0	0	0	0	0	0	0	0	0	0	0	0	0	0	0	0	0	0	0	0	0	1	0	0	0	0	0	0	0	0	0	0	0	0	0	37.16	FALSE	FALSE	FALSE	132	0.006
TRGV2p.Pro62Ala	TRGV2	0.00648808345921091	0.00519858598461218	0	0.019464250377632	NA	NA	NA	NA	NA	NA	0.009352478699731001	0.009597850081581726	Ala	Pro	FALSE	NA	1	0	0	0	0	0	0	0	0	0	0	0	0	0	0	0	0	0	0	0	0	0	0	0	0	0	0	0	0	0	0	0	0	0	0	0	0	0	0	0	0	0	0	0	0	0	0	0	0	0	0	0	1	0	0	0	0	0	0	0	0	0	0	0	0	0	37.2	FALSE	FALSE	FALSE	132	0.006
TRHDEp.Arg759Ter	TRHDE	0.00648808345921091	0.00519858598461218	0	0.019464250377632	NA	NA	NA	NA	NA	NA	0.009352478699731001	0.009597850081581726	Ter	Arg	FALSE	NA	1	0	0	0	0	0	0	0	0	0	0	0	0	0	0	0	0	0	0	0	0	0	0	0	0	0	0	0	0	0	0	0	0	0	0	0	0	0	0	0	0	0	0	0	0	0	0	0	0	0	0	0	1	0	0	0	0	0	0	0	0	0	0	0	0	0	36.33	FALSE	FALSE	FALSE	132	0.006
TRHp.Gln25Ter	TRH	0.00648808345921091	0.00519858598461218	0	0.019464250377632	NA	NA	NA	NA	NA	NA	0.009352478699731001	0.009597850081581726	Ter	Gln	FALSE	NA	1	0	0	0	0	0	0	0	0	0	0	0	0	0	0	0	0	0	0	0	0	0	0	0	0	0	0	0	0	0	0	0	0	0	0	0	0	0	0	0	0	0	0	0	0	0	0	0	0	0	0	0	1	0	0	0	0	0	0	0	0	0	0	0	0	0	36.35	FALSE	FALSE	FALSE	132	0.006
TRIM22p.Ser334Ter	TRIM22	0.00648808345921091	0.00519858598461218	0	0.019464250377632	NA	NA	NA	NA	NA	NA	0.009352478699731001	0.009597850081581726	Ter	Ser	FALSE	NA	1	0	0	0	0	0	0	0	0	0	0	0	0	0	0	0	0	0	0	0	0	0	0	0	0	0	0	0	0	0	0	0	0	0	0	0	0	0	0	0	0	0	0	0	0	0	0	0	0	0	0	0	1	0	0	0	0	0	0	0	0	0	0	0	0	0	36.83	FALSE	FALSE	FALSE	132	0.006
TRIM39p.Leu223Val	TRIM39	0.00648808345921091	0.00519858598461218	0	0.019464250377632	NA	NA	NA	NA	NA	NA	0.009352478699731001	0.009597850081581726	Val	Leu	FALSE	NA	1	0	0	0	0	0	0	0	0	0	0	0	0	0	0	0	0	0	0	0	0	0	0	0	0	0	0	0	0	0	0	0	0	0	0	0	0	0	0	0	0	0	0	0	0	0	0	0	0	0	0	0	1	0	0	0	0	0	0	0	0	0	0	0	0	0	36.29	FALSE	FALSE	FALSE	132	0.006
TRIM41p.Arg529Cys	TRIM41	0.00648808345921091	0.00519858598461218	0	0.019464250377632	NA	NA	NA	NA	NA	NA	0.009352478699731001	0.009597850081581726	Cys	Arg	TRUE	NA	1	0	0	0	0	0	0	0	0	0	0	0	0	0	0	0	0	0	0	0	0	0	0	0	0	0	0	0	0	0	0	0	0	0	0	0	0	0	0	0	0	0	0	0	0	0	0	0	0	0	0	0	1	0	0	0	0	0	0	0	0	0	0	0	0	0	37.74	FALSE	FALSE	FALSE	132	0.006
TRIM42p.Glu481Lys	TRIM42	0.00648808345921091	0.00519858598461218	0	0.019464250377632	NA	NA	NA	NA	NA	NA	0.009352478699731001	0.009597850081581726	Lys	Glu	TRUE	NA	1	0	0	0	0	0	0	0	0	0	0	0	0	0	0	0	0	0	0	0	0	0	0	0	0	0	0	0	0	0	0	0	0	0	0	0	0	0	0	0	0	0	0	0	0	0	0	0	0	0	0	0	1	0	0	0	0	0	0	0	0	0	0	0	0	0	37.46	FALSE	FALSE	FALSE	132	0.006
TRIM45p.Gln361Ter	TRIM45	0.00648808345921091	0.00519858598461218	0	0.019464250377632	NA	NA	NA	NA	NA	NA	0.009352478699731001	0.009597850081581726	Ter	Gln	FALSE	NA	1	0	0	0	0	0	0	0	0	0	0	0	0	0	0	0	0	0	0	0	0	0	0	0	0	0	0	0	0	0	0	0	0	0	0	0	0	0	0	0	0	0	0	0	0	0	0	0	0	0	0	0	1	0	0	0	0	0	0	0	0	0	0	0	0	0	36.64	FALSE	FALSE	FALSE	132	0.006
TRIM52p.Arg83Gln	TRIM52	0.00648808345921091	0.00519858598461218	0	0.019464250377632	NA	NA	NA	NA	NA	NA	0.009352478699731001	0.009597850081581726	Gln	Arg	FALSE	NA	1	0	0	0	0	0	0	0	0	0	0	0	0	0	0	0	0	0	0	0	0	0	0	0	0	0	0	0	0	0	0	0	0	0	0	0	0	0	0	0	0	0	0	0	0	0	0	0	0	0	0	0	1	0	0	0	0	0	0	0	0	0	0	0	0	0	37.28	FALSE	FALSE	FALSE	132	0.006
TRIM54p.Asp53Asn	TRIM54	0.00648808345921091	0.00519858598461218	0	0.019464250377632	NA	NA	NA	NA	NA	NA	0.009352478699731001	0.009597850081581726	Asn	Asp	FALSE	NA	1	0	0	0	0	0	0	0	0	0	0	0	0	0	0	0	0	0	0	0	0	0	0	0	0	0	0	0	0	0	0	0	0	0	0	0	0	0	0	0	0	0	0	0	0	0	0	0	0	0	0	0	1	0	0	0	0	0	0	0	0	0	0	0	0	0	36.25	FALSE	FALSE	FALSE	132	0.006
TRIM58p.Ala356Ser	TRIM58	0.00648808345921091	0.00519858598461218	0	0.019464250377632	NA	NA	NA	NA	NA	NA	0.009352478699731001	0.009597850081581726	Ser	Ala	TRUE	NA	1	0	0	0	0	0	0	0	0	0	0	0	0	0	0	0	0	0	0	0	0	0	0	0	0	0	0	0	0	0	0	0	0	0	0	0	0	0	0	0	0	0	0	0	0	0	0	0	0	0	0	0	1	0	0	0	0	0	0	0	0	0	0	0	0	0	37.2	FALSE	FALSE	FALSE	132	0.006
TRIM63p.Glu128Asp	TRIM63	0.00648808345921091	0.00519858598461218	0	0.019464250377632	NA	NA	NA	NA	NA	NA	0.009352478699731001	0.009597850081581726	Asp	Glu	FALSE	NA	1	0	0	0	0	0	0	0	0	0	0	0	0	0	0	0	0	0	0	0	0	0	0	0	0	0	0	0	0	0	0	0	0	0	0	0	0	0	0	0	0	0	0	0	0	0	0	0	0	0	0	0	1	0	0	0	0	0	0	0	0	0	0	0	0	0	36.55	FALSE	FALSE	FALSE	132	0.006
TRIM67p.Gln353His	TRIM67	0.00648808345921091	0.00519858598461218	0	0.019464250377632	NA	NA	NA	NA	NA	NA	0.009352478699731001	0.009597850081581726	His	Gln	TRUE	NA	1	0	0	0	0	0	0	0	0	0	0	0	0	0	0	0	0	0	0	0	0	0	0	0	0	0	0	0	0	0	0	0	0	0	0	0	0	0	0	0	0	0	0	0	0	0	0	0	0	0	0	0	1	0	0	0	0	0	0	0	0	0	0	0	0	0	37.56	FALSE	FALSE	FALSE	132	0.006
TRIM9p.Asp652Glu	TRIM9	0.00648808345921091	0.00519858598461218	0	0.019464250377632	NA	NA	NA	NA	NA	NA	0.009352478699731001	0.009597850081581726	Glu	Asp	FALSE	NA	1	0	0	0	0	0	0	0	0	0	0	0	0	0	0	0	0	0	0	0	0	0	0	0	0	0	0	0	0	0	0	0	0	0	0	0	0	0	0	0	0	0	0	0	0	0	0	0	0	0	0	0	1	0	0	0	0	0	0	0	0	0	0	0	0	0	36.97	FALSE	FALSE	FALSE	132	0.006
TRIM9p.Glu177Lys	TRIM9	0.00648808345921091	0.00519858598461218	0	0.019464250377632	NA	NA	NA	NA	NA	NA	0.009352478699731001	0.009597850081581726	Lys	Glu	TRUE	NA	1	0	0	0	0	0	0	0	0	0	0	0	0	0	0	0	0	0	0	0	0	0	0	0	0	0	0	0	0	0	0	0	0	0	0	0	0	0	0	0	0	0	0	0	0	0	0	0	0	0	0	0	1	0	0	0	0	0	0	0	0	0	0	0	0	0	36.55	FALSE	FALSE	FALSE	132	0.006
TRIM9p.Tyr475Ter	TRIM9	0.00648808345921091	0.00519858598461218	0	0.019464250377632	NA	NA	NA	NA	NA	NA	0.009352478699731001	0.009597850081581726	Ter	Tyr	FALSE	NA	1	0	0	0	0	0	0	0	0	0	0	0	0	0	0	0	0	0	0	0	0	0	0	0	0	0	0	0	0	0	0	0	0	0	0	0	0	0	0	0	0	0	0	0	0	0	0	0	0	0	0	0	1	0	0	0	0	0	0	0	0	0	0	0	0	0	37.13	FALSE	FALSE	FALSE	132	0.006
TRIOp.Asp2028Glu	TRIO	0.00648808345921091	0.00519858598461218	0	0.019464250377632	NA	NA	NA	NA	NA	NA	0.009352478699731001	0.009597850081581726	Glu	Asp	FALSE	NA	1	0	0	0	0	0	0	0	0	0	0	0	0	0	0	0	0	0	0	0	0	0	0	0	0	0	0	0	0	0	0	0	0	0	0	0	0	0	0	0	0	0	0	0	0	0	0	0	0	0	0	0	1	0	0	0	0	0	0	0	0	0	0	0	0	0	36.73	FALSE	FALSE	FALSE	132	0.006
TRIP10p.Glu142Gln	TRIP10	0.00648808345921091	0.00519858598461218	0	0.019464250377632	NA	NA	NA	NA	NA	NA	0.009352478699731001	0.009597850081581726	Gln	Glu	FALSE	NA	1	0	0	0	0	0	0	0	0	0	0	0	0	0	0	0	0	0	0	0	0	0	0	0	0	0	0	0	0	0	0	0	0	0	0	0	0	0	0	0	0	0	0	0	0	0	0	0	0	0	0	0	1	0	0	0	0	0	0	0	0	0	0	0	0	0	35.800000000000004	FALSE	FALSE	FALSE	132	0.006
TRIP11p.Glu860Gln	TRIP11	0.00648808345921091	0.00519858598461218	0	0.019464250377632	NA	NA	NA	NA	NA	NA	0.009352478699731001	0.009597850081581726	Gln	Glu	FALSE	1	1	0	0	0	0	0	0	0	0	0	0	0	0	0	0	0	0	0	0	0	0	0	0	0	0	0	0	0	0	0	0	0	0	0	0	0	0	0	0	0	0	0	0	0	0	0	0	0	0	0	0	0	1	0	0	0	0	0	0	0	0	0	0	0	0	0	37.81	FALSE	FALSE	FALSE	132	0.006
TRIT1p.Gln440Ter	TRIT1	0.00648808345921091	0.00519858598461218	0	0.019464250377632	NA	NA	NA	NA	NA	NA	0.009352478699731001	0.009597850081581726	Ter	Gln	FALSE	NA	1	0	0	0	0	0	0	0	0	0	0	0	0	0	0	0	0	0	0	0	0	0	0	0	0	0	0	0	0	0	0	0	0	0	0	0	0	0	0	0	0	0	0	0	0	0	0	0	0	0	0	0	1	0	0	0	0	0	0	0	0	0	0	0	0	0	36.69	FALSE	FALSE	FALSE	132	0.006
TRMT10Ap.Ser223Leu	TRMT10A	0.00648808345921091	0.00519858598461218	0	0.019464250377632	NA	NA	NA	NA	NA	NA	0.009352478699731001	0.009597850081581726	Leu	Ser	FALSE	NA	1	0	0	0	0	0	0	0	0	0	0	0	0	0	0	0	0	0	0	0	0	0	0	0	0	0	0	0	0	0	0	0	0	0	0	0	0	0	0	0	0	0	0	0	0	0	0	0	0	0	0	0	1	0	0	0	0	0	0	0	0	0	0	0	0	0	36.42	FALSE	FALSE	FALSE	132	0.006
TRMT2Ap.Glu228Gln	TRMT2A	0.00648808345921091	0.00519858598461218	0	0.019464250377632	NA	NA	NA	NA	NA	NA	0.009352478699731001	0.009597850081581726	Gln	Glu	FALSE	NA	1	0	0	0	0	0	0	0	0	0	0	0	0	0	0	0	0	0	0	0	0	0	0	0	0	0	0	0	0	0	0	0	0	0	0	0	0	0	0	0	0	0	0	0	0	0	0	0	0	0	0	0	1	0	0	0	0	0	0	0	0	0	0	0	0	0	37	FALSE	FALSE	FALSE	132	0.006
TRMT44p.His590Asp	TRMT44	0.00648808345921091	0.00519858598461218	0	0.019464250377632	NA	NA	NA	NA	NA	NA	0.009352478699731001	0.009597850081581726	Asp	His	FALSE	NA	1	0	0	0	0	0	0	0	0	0	0	0	0	0	0	0	0	0	0	0	0	0	0	0	0	0	0	0	0	0	0	0	0	0	0	0	0	0	0	0	0	0	0	0	0	0	0	0	0	0	0	0	1	0	0	0	0	0	0	0	0	0	0	0	0	0	36.08	FALSE	FALSE	FALSE	132	0.006
TRMT44p.Ser495Ter	TRMT44	0.00648808345921091	0.00519858598461218	0	0.019464250377632	NA	NA	NA	NA	NA	NA	0.009352478699731001	0.009597850081581726	Ter	Ser	FALSE	NA	1	0	0	0	0	0	0	0	0	0	0	0	0	0	0	0	0	0	0	0	0	0	0	0	0	0	0	0	0	0	0	0	0	0	0	0	0	0	0	0	0	0	0	0	0	0	0	0	0	0	0	0	1	0	0	0	0	0	0	0	0	0	0	0	0	0	36.64	FALSE	FALSE	FALSE	132	0.006
TRMT61Bp.Met260Ile	TRMT61B	0.00648808345921091	0.00519858598461218	0	0.019464250377632	NA	NA	NA	NA	NA	NA	0.009352478699731001	0.009597850081581726	Ile	Met	FALSE	NA	1	0	0	0	0	0	0	0	0	0	0	0	0	0	0	0	0	0	0	0	0	0	0	0	0	0	0	0	0	0	0	0	0	0	0	0	0	0	0	0	0	0	0	0	0	0	0	0	0	0	0	0	1	0	0	0	0	0	0	0	0	0	0	0	0	0	36.95	FALSE	FALSE	FALSE	132	0.006
TROAPp.Glu273Lys	TROAP	0.00648808345921091	0.00519858598461218	0	0.019464250377632	NA	NA	NA	NA	NA	NA	0.009352478699731001	0.009597850081581726	Lys	Glu	TRUE	NA	1	0	0	0	0	0	0	0	0	0	0	0	0	0	0	0	0	0	0	0	0	0	0	0	0	0	0	0	0	0	0	0	0	0	0	0	0	0	0	0	0	0	0	0	0	0	0	0	0	0	0	0	1	0	0	0	0	0	0	0	0	0	0	0	0	0	37.1	FALSE	FALSE	FALSE	132	0.006
TRPC1p.Phe584Leu	TRPC1	0.00648808345921091	0.00519858598461218	0	0.019464250377632	NA	NA	NA	NA	NA	NA	0.009352478699731001	0.009597850081581726	Leu	Phe	FALSE	NA	1	0	0	0	0	0	0	0	0	0	0	0	0	0	0	0	0	0	0	0	0	0	0	0	0	0	0	0	0	0	0	0	0	0	0	0	0	0	0	0	0	0	0	0	0	0	0	0	0	0	0	0	1	0	0	0	0	0	0	0	0	0	0	0	0	0	36.43	FALSE	FALSE	FALSE	132	0.006
TRPC4APp.Ser575Leu	TRPC4AP	0.00648808345921091	0.00519858598461218	0	0.019464250377632	NA	NA	NA	NA	NA	NA	0.009352478699731001	0.009597850081581726	Leu	Ser	FALSE	NA	1	0	0	0	0	0	0	0	0	0	0	0	0	0	0	0	0	0	0	0	0	0	0	0	0	0	0	0	0	0	0	0	0	0	0	0	0	0	0	0	0	0	0	0	0	0	0	0	0	0	0	0	1	0	0	0	0	0	0	0	0	0	0	0	0	0	36.62	FALSE	FALSE	FALSE	132	0.006
TRPC4p.Asp965Val	TRPC4	0.00648808345921091	0.00519858598461218	0	0.019464250377632	NA	NA	NA	NA	NA	NA	0.009352478699731001	0.009597850081581726	Val	Asp	FALSE	NA	1	0	0	0	0	0	0	0	0	0	0	0	0	0	0	0	0	0	0	0	0	0	0	0	0	0	0	0	0	0	0	0	0	0	0	0	0	0	0	0	0	0	0	0	0	0	0	0	0	0	0	0	1	0	0	0	0	0	0	0	0	0	0	0	0	0	36.74	FALSE	FALSE	FALSE	132	0.006
TRPC6p.Ser492Leu	TRPC6	0.00648808345921091	0.00519858598461218	0	0.019464250377632	NA	NA	NA	NA	NA	NA	0.009352478699731001	0.009597850081581726	Leu	Ser	FALSE	NA	1	0	0	0	0	0	0	0	0	0	0	0	0	0	0	0	0	0	0	0	0	0	0	0	0	0	0	0	0	0	0	0	0	0	0	0	0	0	0	0	0	0	0	0	0	0	0	0	0	0	0	0	1	0	0	0	0	0	0	0	0	0	0	0	0	0	37.16	FALSE	FALSE	FALSE	132	0.006
TRPM1p.Lys557Glu	TRPM1	0.00648808345921091	0.00519858598461218	0	0.019464250377632	NA	NA	NA	NA	NA	NA	0.009352478699731001	0.009597850081581726	Glu	Lys	FALSE	NA	1	0	0	0	0	0	0	0	0	0	0	0	0	0	0	0	0	0	0	0	0	0	0	0	0	0	0	0	0	0	0	0	0	0	0	0	0	0	0	0	0	0	0	0	0	0	0	0	0	0	0	0	1	0	0	0	0	0	0	0	0	0	0	0	0	0	36.32	FALSE	FALSE	FALSE	132	0.006
TRPM2p.Met931Ile	TRPM2	0.00648808345921091	0.00519858598461218	0	0.019464250377632	NA	NA	NA	NA	NA	NA	0.009352478699731001	0.009597850081581726	Ile	Met	FALSE	NA	1	0	0	0	0	0	0	0	0	0	0	0	0	0	0	0	0	0	0	0	0	0	0	0	0	0	0	0	0	0	0	0	0	0	0	0	0	0	0	0	0	0	0	0	0	0	0	0	0	0	0	0	1	0	0	0	0	0	0	0	0	0	0	0	0	0	37.59	FALSE	FALSE	FALSE	132	0.006
TRPM3p.Glu1409Lys	TRPM3	0.00648808345921091	0.00519858598461218	0	0.019464250377632	NA	NA	NA	NA	NA	NA	0.009352478699731001	0.009597850081581726	Lys	Glu	TRUE	NA	1	0	0	0	0	0	0	0	0	0	0	0	0	0	0	0	0	0	0	0	0	0	0	0	0	0	0	0	0	0	0	0	0	0	0	0	0	0	0	0	0	0	0	0	0	0	0	0	0	0	0	0	1	0	0	0	0	0	0	0	0	0	0	0	0	0	36.5	FALSE	FALSE	FALSE	132	0.006
TRPM3p.Glu846Lys	TRPM3	0.00648808345921091	0.00519858598461218	0	0.019464250377632	NA	NA	NA	NA	NA	NA	0.009352478699731001	0.009597850081581726	Lys	Glu	TRUE	NA	1	0	0	0	0	0	0	0	0	0	0	0	0	0	0	0	0	0	0	0	0	0	0	0	0	0	0	0	0	0	0	0	0	0	0	0	0	0	0	0	0	0	0	0	0	0	0	0	0	0	0	0	1	0	0	0	0	0	0	0	0	0	0	0	0	0	36.76	FALSE	FALSE	FALSE	132	0.006
TRPM4p.His1128Tyr	TRPM4	0.00648808345921091	0.00519858598461218	0	0.019464250377632	NA	NA	NA	NA	NA	NA	0.009352478699731001	0.009597850081581726	Tyr	His	TRUE	NA	1	0	0	0	0	0	0	0	0	0	0	0	0	0	0	0	0	0	0	0	0	0	0	0	0	0	0	0	0	0	0	0	0	0	0	0	0	0	0	0	0	0	0	0	0	0	0	0	0	0	0	0	1	0	0	0	0	0	0	0	0	0	0	0	0	0	36.94	FALSE	FALSE	FALSE	132	0.006
TRPM5p.Arg434Trp	TRPM5	0.00648808345921091	0.00519858598461218	0	0.019464250377632	NA	NA	NA	NA	NA	NA	0.009352478699731001	0.009597850081581726	Trp	Arg	FALSE	NA	1	0	0	0	0	0	0	0	0	0	0	0	0	0	0	0	0	0	0	0	0	0	0	0	0	0	0	0	0	0	0	0	0	0	0	0	0	0	0	0	0	0	0	0	0	0	0	0	0	0	0	0	1	0	0	0	0	0	0	0	0	0	0	0	0	0	36.26	FALSE	FALSE	FALSE	132	0.006
TRPM7p.Glu1720Lys	TRPM7	0.00648808345921091	0.00519858598461218	0	0.019464250377632	NA	NA	NA	NA	NA	NA	0.009352478699731001	0.009597850081581726	Lys	Glu	TRUE	NA	1	0	0	0	0	0	0	0	0	0	0	0	0	0	0	0	0	0	0	0	0	0	0	0	0	0	0	0	0	0	0	0	0	0	0	0	0	0	0	0	0	0	0	0	0	0	0	0	0	0	0	0	1	0	0	0	0	0	0	0	0	0	0	0	0	0	36.6	FALSE	FALSE	FALSE	132	0.006
TRPM8p.Phe1021Leu	TRPM8	0.00648808345921091	0.00519858598461218	0	0.019464250377632	NA	NA	NA	NA	NA	NA	0.009352478699731001	0.009597850081581726	Leu	Phe	FALSE	NA	1	0	0	0	0	0	0	0	0	0	0	0	0	0	0	0	0	0	0	0	0	0	0	0	0	0	0	0	0	0	0	0	0	0	0	0	0	0	0	0	0	0	0	0	0	0	0	0	0	0	0	0	1	0	0	0	0	0	0	0	0	0	0	0	0	0	36.72	FALSE	FALSE	FALSE	132	0.006
TRPV2p.Ser7Cys	TRPV2	0.00648808345921091	0.00519858598461218	0	0.019464250377632	NA	NA	NA	NA	NA	NA	0.009352478699731001	0.009597850081581726	Cys	Ser	TRUE	NA	1	0	0	0	0	0	0	0	0	0	0	0	0	0	0	0	0	0	0	0	0	0	0	0	0	0	0	0	0	0	0	0	0	0	0	0	0	0	0	0	0	0	0	0	0	0	0	0	0	0	0	0	1	0	0	0	0	0	0	0	0	0	0	0	0	0	37.67	FALSE	FALSE	FALSE	132	0.006
TRRAPp.Lys1273Asn	TRRAP	0.00648808345921091	0.00519858598461218	0	0.019464250377632	NA	NA	NA	NA	NA	NA	0.009352478699731001	0.009597850081581726	Asn	Lys	FALSE	1	1	0	0	0	0	0	0	0	0	0	0	0	0	0	0	0	0	0	0	0	0	0	0	0	0	0	0	0	0	0	0	0	0	0	0	0	0	0	0	0	0	0	0	0	0	0	0	0	0	0	0	0	1	0	0	0	0	0	0	0	0	0	0	0	0	0	37.86	FALSE	FALSE	FALSE	132	0.006
TSC1p.Glu78Lys	TSC1	0.00648808345921091	0.00519858598461218	0	0.019464250377632	NA	NA	NA	NA	NA	NA	0.009352478699731001	0.009597850081581726	Lys	Glu	TRUE	1	1	0	0	0	0	0	0	0	0	0	0	0	0	0	0	0	0	0	0	0	0	0	0	0	0	0	0	0	0	0	0	0	0	0	0	0	0	0	0	0	0	0	0	0	0	0	0	0	0	0	0	0	1	0	0	0	0	0	0	0	0	0	0	0	0	0	36.47	FALSE	FALSE	TRUE	132	0.006
TSC1p.Lys614Asn	TSC1	0.00648808345921091	0.00519858598461218	0	0.019464250377632	NA	NA	NA	NA	NA	NA	0.009352478699731001	0.009597850081581726	Asn	Lys	FALSE	1	1	0	0	0	0	0	0	0	0	0	0	0	0	0	0	0	0	0	0	0	0	0	0	0	0	0	0	0	0	0	0	0	0	0	0	0	0	0	0	0	0	0	0	0	0	0	0	0	0	0	0	0	1	0	0	0	0	0	0	0	0	0	0	0	0	0	38.12	FALSE	FALSE	TRUE	132	0.006
TSFMp.Thr70Ser	TSFM	0.00648808345921091	0.00519858598461218	0	0.019464250377632	NA	NA	NA	NA	NA	NA	0.009352478699731001	0.009597850081581726	Ser	Thr	TRUE	NA	1	0	0	0	0	0	0	0	0	0	0	0	0	0	0	0	0	0	0	0	0	0	0	0	0	0	0	0	0	0	0	0	0	0	0	0	0	0	0	0	0	0	0	0	0	0	0	0	0	0	0	0	1	0	0	0	0	0	0	0	0	0	0	0	0	0	37	FALSE	FALSE	FALSE	132	0.006
TSGA10p.Glu148Gln	TSGA10	0.00648808345921091	0.00519858598461218	0	0.019464250377632	NA	NA	NA	NA	NA	NA	0.009352478699731001	0.009597850081581726	Gln	Glu	FALSE	NA	1	0	0	0	0	0	0	0	0	0	0	0	0	0	0	0	0	0	0	0	0	0	0	0	0	0	0	0	0	0	0	0	0	0	0	0	0	0	0	0	0	0	0	0	0	0	0	0	0	0	0	0	1	0	0	0	0	0	0	0	0	0	0	0	0	0	36.7	FALSE	FALSE	FALSE	132	0.006
TSKSp.Trp270Ter	TSKS	0.00648808345921091	0.00519858598461218	0	0.019464250377632	NA	NA	NA	NA	NA	NA	0.009352478699731001	0.009597850081581726	Ter	Trp	FALSE	NA	1	0	0	0	0	0	0	0	0	0	0	0	0	0	0	0	0	0	0	0	0	0	0	0	0	0	0	0	0	0	0	0	0	0	0	0	0	0	0	0	0	0	0	0	0	0	0	0	0	0	0	0	1	0	0	0	0	0	0	0	0	0	0	0	0	0	36.84	FALSE	FALSE	FALSE	132	0.006
TSPAN17p.Gln150Lys	TSPAN17	0.00648808345921091	0.00519858598461218	0	0.019464250377632	NA	NA	NA	NA	NA	NA	0.009352478699731001	0.009597850081581726	Lys	Gln	TRUE	NA	1	0	0	0	0	0	0	0	0	0	0	0	0	0	0	0	0	0	0	0	0	0	0	0	0	0	0	0	0	0	0	0	0	0	0	0	0	0	0	0	0	0	0	0	0	0	0	0	0	0	0	0	1	0	0	0	0	0	0	0	0	0	0	0	0	0	37.11	FALSE	FALSE	FALSE	132	0.006
TSPEARp.Arg665Gln	TSPEAR	0.00648808345921091	0.00519858598461218	0	0.019464250377632	NA	NA	NA	NA	NA	NA	0.009352478699731001	0.009597850081581726	Gln	Arg	FALSE	NA	1	0	0	0	0	0	0	0	0	0	0	0	0	0	0	0	0	0	0	0	0	0	0	0	0	0	0	0	0	0	0	0	0	0	0	0	0	0	0	0	0	0	0	0	0	0	0	0	0	0	0	0	1	0	0	0	0	0	0	0	0	0	0	0	0	0	36.99	FALSE	FALSE	FALSE	132	0.006
TSPYL2p.Ser369Ter	TSPYL2	0.00648808345921091	0.00519858598461218	0	0.019464250377632	NA	NA	NA	NA	NA	NA	0.009352478699731001	0.009597850081581726	Ter	Ser	FALSE	NA	1	0	0	0	0	0	0	0	0	0	0	0	0	0	0	0	0	0	0	0	0	0	0	0	0	0	0	0	0	0	0	0	0	0	0	0	0	0	0	0	0	0	0	0	0	0	0	0	0	0	0	0	1	0	0	0	0	0	0	0	0	0	0	0	0	0	36.72	FALSE	FALSE	FALSE	132	0.006
TSPYL4p.Ile280Met	TSPYL4	0.00648808345921091	0.00519858598461218	0	0.019464250377632	NA	NA	NA	NA	NA	NA	0.009352478699731001	0.009597850081581726	Met	Ile	FALSE	NA	1	0	0	0	0	0	0	0	0	0	0	0	0	0	0	0	0	0	0	0	0	0	0	0	0	0	0	0	0	0	0	0	0	0	0	0	0	0	0	0	0	0	0	0	0	0	0	0	0	0	0	0	1	0	0	0	0	0	0	0	0	0	0	0	0	0	36.52	FALSE	FALSE	FALSE	132	0.006
TSPYL5p.Arg225Trp	TSPYL5	0.00648808345921091	0.00519858598461218	0	0.019464250377632	NA	NA	NA	NA	NA	NA	0.009352478699731001	0.009597850081581726	Trp	Arg	FALSE	NA	1	0	0	0	0	0	0	0	0	0	0	0	0	0	0	0	0	0	0	0	0	0	0	0	0	0	0	0	0	0	0	0	0	0	0	0	0	0	0	0	0	0	0	0	0	0	0	0	0	0	0	0	1	0	0	0	0	0	0	0	0	0	0	0	0	0	36.92	FALSE	FALSE	FALSE	132	0.006
TSPYL5p.Glu283Gly	TSPYL5	0.00648808345921091	0.00519858598461218	0	0.019464250377632	NA	NA	NA	NA	NA	NA	0.009352478699731001	0.009597850081581726	Gly	Glu	FALSE	NA	1	0	0	0	0	0	0	0	0	0	0	0	0	0	0	0	0	0	0	0	0	0	0	0	0	0	0	0	0	0	0	0	0	0	0	0	0	0	0	0	0	0	0	0	0	0	0	0	0	0	0	0	1	0	0	0	0	0	0	0	0	0	0	0	0	0	36.63	FALSE	FALSE	FALSE	132	0.006
TSR1p.Met324Ile	TSR1	0.00648808345921091	0.00519858598461218	0	0.019464250377632	NA	NA	NA	NA	NA	NA	0.009352478699731001	0.009597850081581726	Ile	Met	FALSE	NA	1	0	0	0	0	0	0	0	0	0	0	0	0	0	0	0	0	0	0	0	0	0	0	0	0	0	0	0	0	0	0	0	0	0	0	0	0	0	0	0	0	0	0	0	0	0	0	0	0	0	0	0	1	0	0	0	0	0	0	0	0	0	0	0	0	0	37.36	FALSE	FALSE	FALSE	132	0.006
TSSK1Bp.Arg277Trp	TSSK1B	0.00648808345921091	0.00519858598461218	0	0.019464250377632	NA	NA	NA	NA	NA	NA	0.009352478699731001	0.009597850081581726	Trp	Arg	FALSE	NA	1	0	0	0	0	0	0	0	0	0	0	0	0	0	0	0	0	0	0	0	0	0	0	0	0	0	0	0	0	0	0	0	0	0	0	0	0	0	0	0	0	0	0	0	0	0	0	0	0	0	0	0	1	0	0	0	0	0	0	0	0	0	0	0	0	0	36.92	FALSE	FALSE	FALSE	132	0.006
TTBK1p.Glu519Gln	TTBK1	0.00648808345921091	0.00519858598461218	0	0.019464250377632	NA	NA	NA	NA	NA	NA	0.009352478699731001	0.009597850081581726	Gln	Glu	FALSE	NA	1	0	0	0	0	0	0	0	0	0	0	0	0	0	0	0	0	0	0	0	0	0	0	0	0	0	0	0	0	0	0	0	0	0	0	0	0	0	0	0	0	0	0	0	0	0	0	0	0	0	0	0	1	0	0	0	0	0	0	0	0	0	0	0	0	0	35.910000000000004	FALSE	FALSE	FALSE	132	0.006
TTC17p.Glu73Ter	TTC17	0.00648808345921091	0.00519858598461218	0	0.019464250377632	NA	NA	NA	NA	NA	NA	0.009352478699731001	0.009597850081581726	Ter	Glu	FALSE	NA	1	0	0	0	0	0	0	0	0	0	0	0	0	0	0	0	0	0	0	0	0	0	0	0	0	0	0	0	0	0	0	0	0	0	0	0	0	0	0	0	0	0	0	0	0	0	0	0	0	0	0	0	1	0	0	0	0	0	0	0	0	0	0	0	0	0	36.85	FALSE	FALSE	FALSE	132	0.006
TTC21Bp.Asp612Tyr	TTC21B	0.00648808345921091	0.00519858598461218	0	0.019464250377632	NA	NA	NA	NA	NA	NA	0.009352478699731001	0.009597850081581726	Tyr	Asp	TRUE	NA	1	0	0	0	0	0	0	0	0	0	0	0	0	0	0	0	0	0	0	0	0	0	0	0	0	0	0	0	0	0	0	0	0	0	0	0	0	0	0	0	0	0	0	0	0	0	0	0	0	0	0	0	1	0	0	0	0	0	0	0	0	0	0	0	0	0	37.32	FALSE	FALSE	FALSE	132	0.006
TTC21Bp.Glu1140Lys	TTC21B	0.00648808345921091	0.00519858598461218	0	0.019464250377632	NA	NA	NA	NA	NA	NA	0.009352478699731001	0.009597850081581726	Lys	Glu	TRUE	NA	1	0	0	0	0	0	0	0	0	0	0	0	0	0	0	0	0	0	0	0	0	0	0	0	0	0	0	0	0	0	0	0	0	0	0	0	0	0	0	0	0	0	0	0	0	0	0	0	0	0	0	0	1	0	0	0	0	0	0	0	0	0	0	0	0	0	36.51	FALSE	FALSE	FALSE	132	0.006
TTC21Bp.Glu683Lys	TTC21B	0.00648808345921091	0.00519858598461218	0	0.019464250377632	NA	NA	NA	NA	NA	NA	0.009352478699731001	0.009597850081581726	Lys	Glu	TRUE	NA	1	0	0	0	0	0	0	0	0	0	0	0	0	0	0	0	0	0	0	0	0	0	0	0	0	0	0	0	0	0	0	0	0	0	0	0	0	0	0	0	0	0	0	0	0	0	0	0	0	0	0	0	1	0	0	0	0	0	0	0	0	0	0	0	0	0	37.02	FALSE	FALSE	FALSE	132	0.006
TTC29p.Asp71Glu	TTC29	0.00648808345921091	0.00519858598461218	0	0.019464250377632	NA	NA	NA	NA	NA	NA	0.009352478699731001	0.009597850081581726	Glu	Asp	FALSE	NA	1	0	0	0	0	0	0	0	0	0	0	0	0	0	0	0	0	0	0	0	0	0	0	0	0	0	0	0	0	0	0	0	0	0	0	0	0	0	0	0	0	0	0	0	0	0	0	0	0	0	0	0	1	0	0	0	0	0	0	0	0	0	0	0	0	0	37.64	FALSE	FALSE	FALSE	132	0.006
TTC39Ap.Ile157Met	TTC39A	0.00648808345921091	0.00519858598461218	0	0.019464250377632	NA	NA	NA	NA	NA	NA	0.009352478699731001	0.009597850081581726	Met	Ile	FALSE	NA	1	0	0	0	0	0	0	0	0	0	0	0	0	0	0	0	0	0	0	0	0	0	0	0	0	0	0	0	0	0	0	0	0	0	0	0	0	0	0	0	0	0	0	0	0	0	0	0	0	0	0	0	1	0	0	0	0	0	0	0	0	0	0	0	0	0	36.31	FALSE	FALSE	FALSE	132	0.006
TTC3p.Glu635Gln	TTC3	0.00648808345921091	0.00519858598461218	0	0.019464250377632	NA	NA	NA	NA	NA	NA	0.009352478699731001	0.009597850081581726	Gln	Glu	FALSE	NA	1	0	0	0	0	0	0	0	0	0	0	0	0	0	0	0	0	0	0	0	0	0	0	0	0	0	0	0	0	0	0	0	0	0	0	0	0	0	0	0	0	0	0	0	0	0	0	0	0	0	0	0	1	0	0	0	0	0	0	0	0	0	0	0	0	0	37.12	FALSE	FALSE	FALSE	132	0.006
TTC3p.Pro748Ser	TTC3	0.00648808345921091	0.00519858598461218	0	0.019464250377632	NA	NA	NA	NA	NA	NA	0.009352478699731001	0.009597850081581726	Ser	Pro	TRUE	NA	1	0	0	0	0	0	0	0	0	0	0	0	0	0	0	0	0	0	0	0	0	0	0	0	0	0	0	0	0	0	0	0	0	0	0	0	0	0	0	0	0	0	0	0	0	0	0	0	0	0	0	0	1	0	0	0	0	0	0	0	0	0	0	0	0	0	37.69	FALSE	FALSE	FALSE	132	0.006
TTF2p.Glu238Lys	TTF2	0.00648808345921091	0.00519858598461218	0	0.019464250377632	NA	NA	NA	NA	NA	NA	0.009352478699731001	0.009597850081581726	Lys	Glu	TRUE	NA	1	0	0	0	0	0	0	0	0	0	0	0	0	0	0	0	0	0	0	0	0	0	0	0	0	0	0	0	0	0	0	0	0	0	0	0	0	0	0	0	0	0	0	0	0	0	0	0	0	0	0	0	1	0	0	0	0	0	0	0	0	0	0	0	0	0	37.02	FALSE	FALSE	FALSE	132	0.006
TTF2p.Ser908Ter	TTF2	0.00648808345921091	0.00519858598461218	0	0.019464250377632	NA	NA	NA	NA	NA	NA	0.009352478699731001	0.009597850081581726	Ter	Ser	FALSE	NA	1	0	0	0	0	0	0	0	0	0	0	0	0	0	0	0	0	0	0	0	0	0	0	0	0	0	0	0	0	0	0	0	0	0	0	0	0	0	0	0	0	0	0	0	0	0	0	0	0	0	0	0	1	0	0	0	0	0	0	0	0	0	0	0	0	0	36.43	FALSE	FALSE	FALSE	132	0.006
TTI1p.Glu437Gln	TTI1	0.00648808345921091	0.00519858598461218	0	0.019464250377632	NA	NA	NA	NA	NA	NA	0.009352478699731001	0.009597850081581726	Gln	Glu	FALSE	NA	1	0	0	0	0	0	0	0	0	0	0	0	0	0	0	0	0	0	0	0	0	0	0	0	0	0	0	0	0	0	0	0	0	0	0	0	0	0	0	0	0	0	0	0	0	0	0	0	0	0	0	0	1	0	0	0	0	0	0	0	0	0	0	0	0	0	37	FALSE	FALSE	FALSE	132	0.006
TTLL12p.Arg240Gln	TTLL12	0.00648808345921091	0.00519858598461218	0	0.019464250377632	NA	NA	NA	NA	NA	NA	0.009352478699731001	0.009597850081581726	Gln	Arg	FALSE	NA	1	0	0	0	0	0	0	0	0	0	0	0	0	0	0	0	0	0	0	0	0	0	0	0	0	0	0	0	0	0	0	0	0	0	0	0	0	0	0	0	0	0	0	0	0	0	0	0	0	0	0	0	1	0	0	0	0	0	0	0	0	0	0	0	0	0	36.84	FALSE	FALSE	FALSE	132	0.006
TTLL12p.Arg252Trp	TTLL12	0.00648808345921091	0.00519858598461218	0	0.019464250377632	NA	NA	NA	NA	NA	NA	0.009352478699731001	0.009597850081581726	Trp	Arg	FALSE	NA	1	0	0	0	0	0	0	0	0	0	0	0	0	0	0	0	0	0	0	0	0	0	0	0	0	0	0	0	0	0	0	0	0	0	0	0	0	0	0	0	0	0	0	0	0	0	0	0	0	0	0	0	1	0	0	0	0	0	0	0	0	0	0	0	0	0	37.62	FALSE	FALSE	FALSE	132	0.006
TTLL13p.Ala182Thr	TTLL13	0.00648808345921091	0.00519858598461218	0	0.019464250377632	NA	NA	NA	NA	NA	NA	0.009352478699731001	0.009597850081581726	Thr	Ala	TRUE	NA	1	0	0	0	0	0	0	0	0	0	0	0	0	0	0	0	0	0	0	0	0	0	0	0	0	0	0	0	0	0	0	0	0	0	0	0	0	0	0	0	0	0	0	0	0	0	0	0	0	0	0	0	1	0	0	0	0	0	0	0	0	0	0	0	0	0	36.24	FALSE	FALSE	FALSE	132	0.006
TTLL13p.Glu449Lys	TTLL13	0.00648808345921091	0.00519858598461218	0	0.019464250377632	NA	NA	NA	NA	NA	NA	0.009352478699731001	0.009597850081581726	Lys	Glu	TRUE	NA	1	0	0	0	0	0	0	0	0	0	0	0	0	0	0	0	0	0	0	0	0	0	0	0	0	0	0	0	0	0	0	0	0	0	0	0	0	0	0	0	0	0	0	0	0	0	0	0	0	0	0	0	1	0	0	0	0	0	0	0	0	0	0	0	0	0	36.11	FALSE	FALSE	FALSE	132	0.006
TTLL13p.Ile150Met	TTLL13	0.00648808345921091	0.00519858598461218	0	0.019464250377632	NA	NA	NA	NA	NA	NA	0.009352478699731001	0.009597850081581726	Met	Ile	FALSE	NA	1	0	0	0	0	0	0	0	0	0	0	0	0	0	0	0	0	0	0	0	0	0	0	0	0	0	0	0	0	0	0	0	0	0	0	0	0	0	0	0	0	0	0	0	0	0	0	0	0	0	0	0	1	0	0	0	0	0	0	0	0	0	0	0	0	0	37.45	FALSE	FALSE	FALSE	132	0.006
TTLL3p.Arg148Lys	TTLL3	0.00648808345921091	0.00519858598461218	0	0.019464250377632	NA	NA	NA	NA	NA	NA	0.009352478699731001	0.009597850081581726	Lys	Arg	TRUE	NA	1	0	0	0	0	0	0	0	0	0	0	0	0	0	0	0	0	0	0	0	0	0	0	0	0	0	0	0	0	0	0	0	0	0	0	0	0	0	0	0	0	0	0	0	0	0	0	0	0	0	0	0	1	0	0	0	0	0	0	0	0	0	0	0	0	0	37.31	FALSE	FALSE	FALSE	132	0.006
TTLL8p.Met507Ile	TTLL8	0.00648808345921091	0.00519858598461218	0	0.019464250377632	NA	NA	NA	NA	NA	NA	0.009352478699731001	0.009597850081581726	Ile	Met	FALSE	NA	1	0	0	0	0	0	0	0	0	0	0	0	0	0	0	0	0	0	0	0	0	0	0	0	0	0	0	0	0	0	0	0	0	0	0	0	0	0	0	0	0	0	0	0	0	0	0	0	0	0	0	0	1	0	0	0	0	0	0	0	0	0	0	0	0	0	37.04	FALSE	FALSE	FALSE	132	0.006
TTLL8p.Ser623Trp	TTLL8	0.00648808345921091	0.00519858598461218	0	0.019464250377632	NA	NA	NA	NA	NA	NA	0.009352478699731001	0.009597850081581726	Trp	Ser	FALSE	NA	1	0	0	0	0	0	0	0	0	0	0	0	0	0	0	0	0	0	0	0	0	0	0	0	0	0	0	0	0	0	0	0	0	0	0	0	0	0	0	0	0	0	0	0	0	0	0	0	0	0	0	0	1	0	0	0	0	0	0	0	0	0	0	0	0	0	37.12	FALSE	FALSE	FALSE	132	0.006
TTLp.Trp93Cys	TTL	0.00648808345921091	0.00519858598461218	0	0.019464250377632	NA	NA	NA	NA	NA	NA	0.009352478699731001	0.009597850081581726	Cys	Trp	TRUE	NA	1	0	0	0	0	0	0	0	0	0	0	0	0	0	0	0	0	0	0	0	0	0	0	0	0	0	0	0	0	0	0	0	0	0	0	0	0	0	0	0	0	0	0	0	0	0	0	0	0	0	0	0	1	0	0	0	0	0	0	0	0	0	0	0	0	0	37.43	FALSE	FALSE	FALSE	132	0.006
TTNp.Ala6880Thr	TTN	0.00648808345921091	0.00519858598461218	0	0.019464250377632	NA	NA	NA	NA	NA	NA	0.009352478699731001	0.009597850081581726	Thr	Ala	TRUE	NA	1	0	0	0	0	0	0	0	0	0	0	0	0	0	0	0	0	0	0	0	0	0	0	0	0	0	0	0	0	0	0	0	0	0	0	0	0	0	0	0	0	0	0	0	0	0	0	0	0	0	0	0	1	0	0	0	0	0	0	0	0	0	0	0	0	0	36.75	FALSE	FALSE	FALSE	132	0.006
TTNp.Arg31904Lys	TTN	0.00648808345921091	0.00519858598461218	0	0.019464250377632	NA	NA	NA	NA	NA	NA	0.009352478699731001	0.009597850081581726	Lys	Arg	TRUE	NA	1	0	0	0	0	0	0	0	0	0	0	0	0	0	0	0	0	0	0	0	0	0	0	0	0	0	0	0	0	0	0	0	0	0	0	0	0	0	0	0	0	0	0	0	0	0	0	0	0	0	0	0	1	0	0	0	0	0	0	0	0	0	0	0	0	0	37.65	FALSE	FALSE	FALSE	132	0.006
TTNp.Asp14739His	TTN	0.00648808345921091	0.00519858598461218	0	0.019464250377632	NA	NA	NA	NA	NA	NA	0.009352478699731001	0.009597850081581726	His	Asp	TRUE	NA	1	0	0	0	0	0	0	0	0	0	0	0	0	0	0	0	0	0	0	0	0	0	0	0	0	0	0	0	0	0	0	0	0	0	0	0	0	0	0	0	0	0	0	0	0	0	0	0	0	0	0	0	1	0	0	0	0	0	0	0	0	0	0	0	0	0	36.6	FALSE	FALSE	FALSE	132	0.006
TTNp.Asp26654Asn	TTN	0.00648808345921091	0.00519858598461218	0	0.019464250377632	NA	NA	NA	NA	NA	NA	0.009352478699731001	0.009597850081581726	Asn	Asp	FALSE	NA	1	0	0	0	0	0	0	0	0	0	0	0	0	0	0	0	0	0	0	0	0	0	0	0	0	0	0	0	0	0	0	0	0	0	0	0	0	0	0	0	0	0	0	0	0	0	0	0	0	0	0	0	1	0	0	0	0	0	0	0	0	0	0	0	0	0	36.67	FALSE	FALSE	FALSE	132	0.006
TTNp.Asp30351His	TTN	0.00648808345921091	0.00519858598461218	0	0.019464250377632	NA	NA	NA	NA	NA	NA	0.009352478699731001	0.009597850081581726	His	Asp	TRUE	NA	1	0	0	0	0	0	0	0	0	0	0	0	0	0	0	0	0	0	0	0	0	0	0	0	0	0	0	0	0	0	0	0	0	0	0	0	0	0	0	0	0	0	0	0	0	0	0	0	0	0	0	0	1	0	0	0	0	0	0	0	0	0	0	0	0	0	36.95	FALSE	FALSE	FALSE	132	0.006
TTNp.Asp35905Asn	TTN	0.00648808345921091	0.00519858598461218	0	0.019464250377632	NA	NA	NA	NA	NA	NA	0.009352478699731001	0.009597850081581726	Asn	Asp	FALSE	NA	1	0	0	0	0	0	0	0	0	0	0	0	0	0	0	0	0	0	0	0	0	0	0	0	0	0	0	0	0	0	0	0	0	0	0	0	0	0	0	0	0	0	0	0	0	0	0	0	0	0	0	0	1	0	0	0	0	0	0	0	0	0	0	0	0	0	36.96	FALSE	FALSE	FALSE	132	0.006
TTNp.Glu15008Ter	TTN	0.00648808345921091	0.00519858598461218	0	0.019464250377632	NA	NA	NA	NA	NA	NA	0.009352478699731001	0.009597850081581726	Ter	Glu	FALSE	NA	1	0	0	0	0	0	0	0	0	0	0	0	0	0	0	0	0	0	0	0	0	0	0	0	0	0	0	0	0	0	0	0	0	0	0	0	0	0	0	0	0	0	0	0	0	0	0	0	0	0	0	0	1	0	0	0	0	0	0	0	0	0	0	0	0	0	36.1	FALSE	FALSE	FALSE	132	0.006
TTNp.Glu26081Lys	TTN	0.00648808345921091	0.00519858598461218	0	0.019464250377632	NA	NA	NA	NA	NA	NA	0.009352478699731001	0.009597850081581726	Lys	Glu	TRUE	NA	1	0	0	0	0	0	0	0	0	0	0	0	0	0	0	0	0	0	0	0	0	0	0	0	0	0	0	0	0	0	0	0	0	0	0	0	0	0	0	0	0	0	0	0	0	0	0	0	0	0	0	0	1	0	0	0	0	0	0	0	0	0	0	0	0	0	36.74	FALSE	FALSE	FALSE	132	0.006
TTNp.Glu33798Lys	TTN	0.00648808345921091	0.00519858598461218	0	0.019464250377632	NA	NA	NA	NA	NA	NA	0.009352478699731001	0.009597850081581726	Lys	Glu	TRUE	NA	1	0	0	0	0	0	0	0	0	0	0	0	0	0	0	0	0	0	0	0	0	0	0	0	0	0	0	0	0	0	0	0	0	0	0	0	0	0	0	0	0	0	0	0	0	0	0	0	0	0	0	0	1	0	0	0	0	0	0	0	0	0	0	0	0	0	35.86	FALSE	FALSE	FALSE	132	0.006
TTNp.Ser32118Ter	TTN	0.00648808345921091	0.00519858598461218	0	0.019464250377632	NA	NA	NA	NA	NA	NA	0.009352478699731001	0.009597850081581726	Ter	Ser	FALSE	NA	1	0	0	0	0	0	0	0	0	0	0	0	0	0	0	0	0	0	0	0	0	0	0	0	0	0	0	0	0	0	0	0	0	0	0	0	0	0	0	0	0	0	0	0	0	0	0	0	0	0	0	0	1	0	0	0	0	0	0	0	0	0	0	0	0	0	36.66	FALSE	FALSE	FALSE	132	0.006
TUBA3Cp.Phe49Leu	TUBA3C	0.00648808345921091	0.00519858598461218	0	0.019464250377632	NA	NA	NA	NA	NA	NA	0.009352478699731001	0.009597850081581726	Leu	Phe	FALSE	NA	1	0	0	0	0	0	0	0	0	0	0	0	0	0	0	0	0	0	0	0	0	0	0	0	0	0	0	0	0	0	0	0	0	0	0	0	0	0	0	0	0	0	0	0	0	0	0	0	0	0	0	0	1	0	0	0	0	0	0	0	0	0	0	0	0	0	36.86	FALSE	FALSE	FALSE	132	0.006
TUBA3Dp.Ser48Cys	TUBA3D	0.00648808345921091	0.00519858598461218	0	0.019464250377632	NA	NA	NA	NA	NA	NA	0.009352478699731001	0.009597850081581726	Cys	Ser	TRUE	NA	1	0	0	0	0	0	0	0	0	0	0	0	0	0	0	0	0	0	0	0	0	0	0	0	0	0	0	0	0	0	0	0	0	0	0	0	0	0	0	0	0	0	0	0	0	0	0	0	0	0	0	0	1	0	0	0	0	0	0	0	0	0	0	0	0	0	36.77	FALSE	FALSE	FALSE	132	0.006
TUBGCP6p.Phe1696Leu	TUBGCP6	0.00648808345921091	0.00519858598461218	0	0.019464250377632	NA	NA	NA	NA	NA	NA	0.009352478699731001	0.009597850081581726	Leu	Phe	FALSE	NA	1	0	0	0	0	0	0	0	0	0	0	0	0	0	0	0	0	0	0	0	0	0	0	0	0	0	0	0	0	0	0	0	0	0	0	0	0	0	0	0	0	0	0	0	0	0	0	0	0	0	0	0	1	0	0	0	0	0	0	0	0	0	0	0	0	0	37.04	FALSE	FALSE	FALSE	132	0.006
TUBGCP6p.Pro1758Ser	TUBGCP6	0.00648808345921091	0.00519858598461218	0	0.019464250377632	NA	NA	NA	NA	NA	NA	0.009352478699731001	0.009597850081581726	Ser	Pro	TRUE	NA	1	0	0	0	0	0	0	0	0	0	0	0	0	0	0	0	0	0	0	0	0	0	0	0	0	0	0	0	0	0	0	0	0	0	0	0	0	0	0	0	0	0	0	0	0	0	0	0	0	0	0	0	1	0	0	0	0	0	0	0	0	0	0	0	0	0	36.76	FALSE	FALSE	FALSE	132	0.006
TUFMp.Ala254Thr	TUFM	0.00648808345921091	0.00519858598461218	0	0.019464250377632	NA	NA	NA	NA	NA	NA	0.009352478699731001	0.009597850081581726	Thr	Ala	TRUE	NA	1	0	0	0	0	0	0	0	0	0	0	0	0	0	0	0	0	0	0	0	0	0	0	0	0	0	0	0	0	0	0	0	0	0	0	0	0	0	0	0	0	0	0	0	0	0	0	0	0	0	0	0	1	0	0	0	0	0	0	0	0	0	0	0	0	0	36.8	FALSE	FALSE	FALSE	132	0.006
TXLNAp.Glu28Lys	TXLNA	0.00648808345921091	0.00519858598461218	0	0.019464250377632	NA	NA	NA	NA	NA	NA	0.009352478699731001	0.009597850081581726	Lys	Glu	TRUE	NA	1	0	0	0	0	0	0	0	0	0	0	0	0	0	0	0	0	0	0	0	0	0	0	0	0	0	0	0	0	0	0	0	0	0	0	0	0	0	0	0	0	0	0	0	0	0	0	0	0	0	0	0	1	0	0	0	0	0	0	0	0	0	0	0	0	0	37.06	FALSE	FALSE	FALSE	132	0.006
TXLNGp.Glu82Lys	TXLNG	0.00648808345921091	0.00519858598461218	0	0.019464250377632	NA	NA	NA	NA	NA	NA	0.009352478699731001	0.009597850081581726	Lys	Glu	TRUE	NA	1	0	0	0	0	0	0	0	0	0	0	0	0	0	0	0	0	0	0	0	0	0	0	0	0	0	0	0	0	0	0	0	0	0	0	0	0	0	0	0	0	0	0	0	0	0	0	0	0	0	0	0	1	0	0	0	0	0	0	0	0	0	0	0	0	0	37.37	FALSE	FALSE	FALSE	132	0.006
TXNDC11p.Ala812Val	TXNDC11	0.00648808345921091	0.00519858598461218	0	0.019464250377632	NA	NA	NA	NA	NA	NA	0.009352478699731001	0.009597850081581726	Val	Ala	FALSE	NA	1	0	0	0	0	0	0	0	0	0	0	0	0	0	0	0	0	0	0	0	0	0	0	0	0	0	0	0	0	0	0	0	0	0	0	0	0	0	0	0	0	0	0	0	0	0	0	0	0	0	0	0	1	0	0	0	0	0	0	0	0	0	0	0	0	0	36.36	FALSE	FALSE	FALSE	132	0.006
TXNDC2p.Ser93Leu	TXNDC2	0.00648808345921091	0.00519858598461218	0	0.019464250377632	NA	NA	NA	NA	NA	NA	0.009352478699731001	0.009597850081581726	Leu	Ser	FALSE	NA	1	0	0	0	0	0	0	0	0	0	0	0	0	0	0	0	0	0	0	0	0	0	0	0	0	0	0	0	0	0	0	0	0	0	0	0	0	0	0	0	0	0	0	0	0	0	0	0	0	0	0	0	1	0	0	0	0	0	0	0	0	0	0	0	0	0	36.86	FALSE	FALSE	FALSE	132	0.006
TYRp.Gly66Glu	TYR	0.00648808345921091	0.00519858598461218	0	0.019464250377632	NA	NA	NA	NA	NA	NA	0.009352478699731001	0.009597850081581726	Glu	Gly	FALSE	NA	1	0	0	0	0	0	0	0	0	0	0	0	0	0	0	0	0	0	0	0	0	0	0	0	0	0	0	0	0	0	0	0	0	0	0	0	0	0	0	0	0	0	0	0	0	0	0	0	0	0	0	0	1	0	0	0	0	0	0	0	0	0	0	0	0	0	36.75	FALSE	FALSE	FALSE	132	0.006
TYW1Bp.Glu172Lys	TYW1B	0.00648808345921091	0.00519858598461218	0	0.019464250377632	NA	NA	NA	NA	NA	NA	0.009352478699731001	0.009597850081581726	Lys	Glu	TRUE	NA	1	0	0	0	0	0	0	0	0	0	0	0	0	0	0	0	0	0	0	0	0	0	0	0	0	0	0	0	0	0	0	0	0	0	0	0	0	0	0	0	0	0	0	0	0	0	0	0	0	0	0	0	1	0	0	0	0	0	0	0	0	0	0	0	0	0	36.86	FALSE	FALSE	FALSE	132	0.006
Tp.Arg422Cys	T	0.00648808345921091	0.00519858598461218	0	0.019464250377632	NA	NA	NA	NA	NA	NA	0.009352478699731001	0.009597850081581726	Cys	Arg	TRUE	NA	1	0	0	0	0	0	0	0	0	0	0	0	0	0	0	0	0	0	0	0	0	0	0	0	0	0	0	0	0	0	0	0	0	0	0	0	0	0	0	0	0	0	0	0	0	0	0	0	0	0	0	0	1	0	0	0	0	0	0	0	0	0	0	0	0	0	37.36	FALSE	FALSE	FALSE	132	0.006
UACAp.Arg1292Gln	UACA	0.00648808345921091	0.00519858598461218	0	0.019464250377632	NA	NA	NA	NA	NA	NA	0.009352478699731001	0.009597850081581726	Gln	Arg	FALSE	NA	1	0	0	0	0	0	0	0	0	0	0	0	0	0	0	0	0	0	0	0	0	0	0	0	0	0	0	0	0	0	0	0	0	0	0	0	0	0	0	0	0	0	0	0	0	0	0	0	0	0	0	0	1	0	0	0	0	0	0	0	0	0	0	0	0	0	37.51	FALSE	FALSE	FALSE	132	0.006
UAP1p.Lys484Glu	UAP1	0.00648808345921091	0.00519858598461218	0	0.019464250377632	NA	NA	NA	NA	NA	NA	0.009352478699731001	0.009597850081581726	Glu	Lys	FALSE	NA	1	0	0	0	0	0	0	0	0	0	0	0	0	0	0	0	0	0	0	0	0	0	0	0	0	0	0	0	0	0	0	0	0	0	0	0	0	0	0	0	0	0	0	0	0	0	0	0	0	0	0	0	1	0	0	0	0	0	0	0	0	0	0	0	0	0	36.71	FALSE	FALSE	FALSE	132	0.006
UBA6p.Asp569His	UBA6	0.00648808345921091	0.00519858598461218	0	0.019464250377632	NA	NA	NA	NA	NA	NA	0.009352478699731001	0.009597850081581726	His	Asp	TRUE	NA	1	0	0	0	0	0	0	0	0	0	0	0	0	0	0	0	0	0	0	0	0	0	0	0	0	0	0	0	0	0	0	0	0	0	0	0	0	0	0	0	0	0	0	0	0	0	0	0	0	0	0	0	1	0	0	0	0	0	0	0	0	0	0	0	0	0	36.96	FALSE	FALSE	FALSE	132	0.006
UBA6p.Glu850Lys	UBA6	0.00648808345921091	0.00519858598461218	0	0.019464250377632	NA	NA	NA	NA	NA	NA	0.009352478699731001	0.009597850081581726	Lys	Glu	TRUE	NA	1	0	0	0	0	0	0	0	0	0	0	0	0	0	0	0	0	0	0	0	0	0	0	0	0	0	0	0	0	0	0	0	0	0	0	0	0	0	0	0	0	0	0	0	0	0	0	0	0	0	0	0	1	0	0	0	0	0	0	0	0	0	0	0	0	0	36.29	FALSE	FALSE	FALSE	132	0.006
UBAP1p.Pro429Ser	UBAP1	0.00648808345921091	0.00519858598461218	0	0.019464250377632	NA	NA	NA	NA	NA	NA	0.009352478699731001	0.009597850081581726	Ser	Pro	TRUE	NA	1	0	0	0	0	0	0	0	0	0	0	0	0	0	0	0	0	0	0	0	0	0	0	0	0	0	0	0	0	0	0	0	0	0	0	0	0	0	0	0	0	0	0	0	0	0	0	0	0	0	0	0	1	0	0	0	0	0	0	0	0	0	0	0	0	0	36.77	FALSE	FALSE	FALSE	132	0.006
UBAP2Lp.Ser608Leu	UBAP2L	0.00648808345921091	0.00519858598461218	0	0.019464250377632	NA	NA	NA	NA	NA	NA	0.009352478699731001	0.009597850081581726	Leu	Ser	FALSE	NA	1	0	0	0	0	0	0	0	0	0	0	0	0	0	0	0	0	0	0	0	0	0	0	0	0	0	0	0	0	0	0	0	0	0	0	0	0	0	0	0	0	0	0	0	0	0	0	0	0	0	0	0	1	0	0	0	0	0	0	0	0	0	0	0	0	0	36.53	FALSE	FALSE	FALSE	132	0.006
UBAP2p.Gln68Glu	UBAP2	0.00648808345921091	0.00519858598461218	0	0.019464250377632	NA	NA	NA	NA	NA	NA	0.009352478699731001	0.009597850081581726	Glu	Gln	FALSE	NA	1	0	0	0	0	0	0	0	0	0	0	0	0	0	0	0	0	0	0	0	0	0	0	0	0	0	0	0	0	0	0	0	0	0	0	0	0	0	0	0	0	0	0	0	0	0	0	0	0	0	0	0	1	0	0	0	0	0	0	0	0	0	0	0	0	0	37.15	FALSE	FALSE	FALSE	132	0.006
UBCp.Asp401Glu	UBC	0.00648808345921091	0.00519858598461218	0	0.019464250377632	NA	NA	NA	NA	NA	NA	0.009352478699731001	0.009597850081581726	Glu	Asp	FALSE	NA	1	0	0	0	0	0	0	0	0	0	0	0	0	0	0	0	0	0	0	0	0	0	0	0	0	0	0	0	0	0	0	0	0	0	0	0	0	0	0	0	0	0	0	0	0	0	0	0	0	0	0	0	1	0	0	0	0	0	0	0	0	0	0	0	0	0	36.25	FALSE	FALSE	FALSE	132	0.006
UBE2Op.Ala646Asp	UBE2O	0.00648808345921091	0.00519858598461218	0	0.019464250377632	NA	NA	NA	NA	NA	NA	0.009352478699731001	0.009597850081581726	Asp	Ala	FALSE	NA	1	0	0	0	0	0	0	0	0	0	0	0	0	0	0	0	0	0	0	0	0	0	0	0	0	0	0	0	0	0	0	0	0	0	0	0	0	0	0	0	0	0	0	0	0	0	0	0	0	0	0	0	1	0	0	0	0	0	0	0	0	0	0	0	0	0	36.76	FALSE	FALSE	FALSE	132	0.006
UBE2Op.Leu988Val	UBE2O	0.00648808345921091	0.00519858598461218	0	0.019464250377632	NA	NA	NA	NA	NA	NA	0.009352478699731001	0.009597850081581726	Val	Leu	FALSE	NA	1	0	0	0	0	0	0	0	0	0	0	0	0	0	0	0	0	0	0	0	0	0	0	0	0	0	0	0	0	0	0	0	0	0	0	0	0	0	0	0	0	0	0	0	0	0	0	0	0	0	0	0	1	0	0	0	0	0	0	0	0	0	0	0	0	0	36.96	FALSE	FALSE	FALSE	132	0.006
UBE2Q1p.Glu410Lys	UBE2Q1	0.00648808345921091	0.00519858598461218	0	0.019464250377632	NA	NA	NA	NA	NA	NA	0.009352478699731001	0.009597850081581726	Lys	Glu	TRUE	NA	1	0	0	0	0	0	0	0	0	0	0	0	0	0	0	0	0	0	0	0	0	0	0	0	0	0	0	0	0	0	0	0	0	0	0	0	0	0	0	0	0	0	0	0	0	0	0	0	0	0	0	0	1	0	0	0	0	0	0	0	0	0	0	0	0	0	35.82	FALSE	FALSE	FALSE	132	0.006
UBE2Q2p.Ile16Met	UBE2Q2	0.00648808345921091	0.00519858598461218	0	0.019464250377632	NA	NA	NA	NA	NA	NA	0.009352478699731001	0.009597850081581726	Met	Ile	FALSE	NA	1	0	0	0	0	0	0	0	0	0	0	0	0	0	0	0	0	0	0	0	0	0	0	0	0	0	0	0	0	0	0	0	0	0	0	0	0	0	0	0	0	0	0	0	0	0	0	0	0	0	0	0	1	0	0	0	0	0	0	0	0	0	0	0	0	0	37.16	FALSE	FALSE	FALSE	132	0.006
UBE2QL1p.Glu22Asp	UBE2QL1	0.00648808345921091	0.00519858598461218	0	0.019464250377632	NA	NA	NA	NA	NA	NA	0.009352478699731001	0.009597850081581726	Asp	Glu	FALSE	NA	1	0	0	0	0	0	0	0	0	0	0	0	0	0	0	0	0	0	0	0	0	0	0	0	0	0	0	0	0	0	0	0	0	0	0	0	0	0	0	0	0	0	0	0	0	0	0	0	0	0	0	0	1	0	0	0	0	0	0	0	0	0	0	0	0	0	36.75	FALSE	FALSE	FALSE	132	0.006
UBE3Bp.Lys556Ile	UBE3B	0.00648808345921091	0.00519858598461218	0	0.019464250377632	NA	NA	NA	NA	NA	NA	0.009352478699731001	0.009597850081581726	Ile	Lys	FALSE	NA	1	0	0	0	0	0	0	0	0	0	0	0	0	0	0	0	0	0	0	0	0	0	0	0	0	0	0	0	0	0	0	0	0	0	0	0	0	0	0	0	0	0	0	0	0	0	0	0	0	0	0	0	1	0	0	0	0	0	0	0	0	0	0	0	0	0	36.7	FALSE	FALSE	FALSE	132	0.006
UBE3Cp.Glu1075Gln	UBE3C	0.00648808345921091	0.00519858598461218	0	0.019464250377632	NA	NA	NA	NA	NA	NA	0.009352478699731001	0.009597850081581726	Gln	Glu	FALSE	NA	1	0	0	0	0	0	0	0	0	0	0	0	0	0	0	0	0	0	0	0	0	0	0	0	0	0	0	0	0	0	0	0	0	0	0	0	0	0	0	0	0	0	0	0	0	0	0	0	0	0	0	0	1	0	0	0	0	0	0	0	0	0	0	0	0	0	36.71	FALSE	FALSE	FALSE	132	0.006
UBE3Cp.Glu865Lys	UBE3C	0.00648808345921091	0.00519858598461218	0	0.019464250377632	NA	NA	NA	NA	NA	NA	0.009352478699731001	0.009597850081581726	Lys	Glu	TRUE	NA	1	0	0	0	0	0	0	0	0	0	0	0	0	0	0	0	0	0	0	0	0	0	0	0	0	0	0	0	0	0	0	0	0	0	0	0	0	0	0	0	0	0	0	0	0	0	0	0	0	0	0	0	1	0	0	0	0	0	0	0	0	0	0	0	0	0	37.16	FALSE	FALSE	FALSE	132	0.006
UBE3Dp.Gly76Ala	UBE3D	0.00648808345921091	0.00519858598461218	0	0.019464250377632	NA	NA	NA	NA	NA	NA	0.009352478699731001	0.009597850081581726	Ala	Gly	FALSE	NA	1	0	0	0	0	0	0	0	0	0	0	0	0	0	0	0	0	0	0	0	0	0	0	0	0	0	0	0	0	0	0	0	0	0	0	0	0	0	0	0	0	0	0	0	0	0	0	0	0	0	0	0	1	0	0	0	0	0	0	0	0	0	0	0	0	0	36.56	FALSE	FALSE	FALSE	132	0.006
UBE4Bp.Arg715Thr	UBE4B	0.00648808345921091	0.00519858598461218	0	0.019464250377632	NA	NA	NA	NA	NA	NA	0.009352478699731001	0.009597850081581726	Thr	Arg	TRUE	NA	1	0	0	0	0	0	0	0	0	0	0	0	0	0	0	0	0	0	0	0	0	0	0	0	0	0	0	0	0	0	0	0	0	0	0	0	0	0	0	0	0	0	0	0	0	0	0	0	0	0	0	0	1	0	0	0	0	0	0	0	0	0	0	0	0	0	36.25	FALSE	FALSE	FALSE	132	0.006
UBR1p.Leu671Val	UBR1	0.00648808345921091	0.00519858598461218	0	0.019464250377632	NA	NA	NA	NA	NA	NA	0.009352478699731001	0.009597850081581726	Val	Leu	FALSE	NA	1	0	0	0	0	0	0	0	0	0	0	0	0	0	0	0	0	0	0	0	0	0	0	0	0	0	0	0	0	0	0	0	0	0	0	0	0	0	0	0	0	0	0	0	0	0	0	0	0	0	0	0	1	0	0	0	0	0	0	0	0	0	0	0	0	0	36.2	FALSE	FALSE	FALSE	132	0.006
UBR2p.Asp1705Asn	UBR2	0.00648808345921091	0.00519858598461218	0	0.019464250377632	NA	NA	NA	NA	NA	NA	0.009352478699731001	0.009597850081581726	Asn	Asp	FALSE	NA	1	0	0	0	0	0	0	0	0	0	0	0	0	0	0	0	0	0	0	0	0	0	0	0	0	0	0	0	0	0	0	0	0	0	0	0	0	0	0	0	0	0	0	0	0	0	0	0	0	0	0	0	1	0	0	0	0	0	0	0	0	0	0	0	0	0	36.66	FALSE	FALSE	FALSE	132	0.006
UBR3p.Glu1720Gln	UBR3	0.00648808345921091	0.00519858598461218	0	0.019464250377632	NA	NA	NA	NA	NA	NA	0.009352478699731001	0.009597850081581726	Gln	Glu	FALSE	NA	1	0	0	0	0	0	0	0	0	0	0	0	0	0	0	0	0	0	0	0	0	0	0	0	0	0	0	0	0	0	0	0	0	0	0	0	0	0	0	0	0	0	0	0	0	0	0	0	0	0	0	0	1	0	0	0	0	0	0	0	0	0	0	0	0	0	36.69	FALSE	FALSE	FALSE	132	0.006
UBR3p.Glu785Gln	UBR3	0.00648808345921091	0.00519858598461218	0	0.019464250377632	NA	NA	NA	NA	NA	NA	0.009352478699731001	0.009597850081581726	Gln	Glu	FALSE	NA	1	0	0	0	0	0	0	0	0	0	0	0	0	0	0	0	0	0	0	0	0	0	0	0	0	0	0	0	0	0	0	0	0	0	0	0	0	0	0	0	0	0	0	0	0	0	0	0	0	0	0	0	1	0	0	0	0	0	0	0	0	0	0	0	0	0	36.51	FALSE	FALSE	FALSE	132	0.006
UBR4p.Thr451Ala	UBR4	0.00648808345921091	0.00519858598461218	0	0.019464250377632	NA	NA	NA	NA	NA	NA	0.009352478699731001	0.009597850081581726	Ala	Thr	FALSE	NA	1	0	0	0	0	0	0	0	0	0	0	0	0	0	0	0	0	0	0	0	0	0	0	0	0	0	0	0	0	0	0	0	0	0	0	0	0	0	0	0	0	0	0	0	0	0	0	0	0	0	0	0	1	0	0	0	0	0	0	0	0	0	0	0	0	0	36.63	FALSE	FALSE	FALSE	132	0.006
UBR5p.Arg202Lys	UBR5	0.00648808345921091	0.00519858598461218	0	0.019464250377632	NA	NA	NA	NA	NA	NA	0.009352478699731001	0.009597850081581726	Lys	Arg	TRUE	1	1	0	0	0	0	0	0	0	0	0	0	0	0	0	0	0	0	0	0	0	0	0	0	0	0	0	0	0	0	0	0	0	0	0	0	0	0	0	0	0	0	0	0	0	0	0	0	0	0	0	0	0	1	0	0	0	0	0	0	0	0	0	0	0	0	0	35.74	FALSE	FALSE	FALSE	132	0.006
UBR7p.Ser267Cys	UBR7	0.00648808345921091	0.00519858598461218	0	0.019464250377632	NA	NA	NA	NA	NA	NA	0.009352478699731001	0.009597850081581726	Cys	Ser	TRUE	NA	1	0	0	0	0	0	0	0	0	0	0	0	0	0	0	0	0	0	0	0	0	0	0	0	0	0	0	0	0	0	0	0	0	0	0	0	0	0	0	0	0	0	0	0	0	0	0	0	0	0	0	0	1	0	0	0	0	0	0	0	0	0	0	0	0	0	36.84	FALSE	FALSE	FALSE	132	0.006
UCHL1p.Glu11Gln	UCHL1	0.00648808345921091	0.00519858598461218	0	0.019464250377632	NA	NA	NA	NA	NA	NA	0.009352478699731001	0.009597850081581726	Gln	Glu	FALSE	NA	1	0	0	0	0	0	0	0	0	0	0	0	0	0	0	0	0	0	0	0	0	0	0	0	0	0	0	0	0	0	0	0	0	0	0	0	0	0	0	0	0	0	0	0	0	0	0	0	0	0	0	0	1	0	0	0	0	0	0	0	0	0	0	0	0	0	36.91	FALSE	FALSE	FALSE	132	0.006
UFD1Lp.Ile160Met	UFD1L	0.00648808345921091	0.00519858598461218	0	0.019464250377632	NA	NA	NA	NA	NA	NA	0.009352478699731001	0.009597850081581726	Met	Ile	FALSE	NA	1	0	0	0	0	0	0	0	0	0	0	0	0	0	0	0	0	0	0	0	0	0	0	0	0	0	0	0	0	0	0	0	0	0	0	0	0	0	0	0	0	0	0	0	0	0	0	0	0	0	0	0	1	0	0	0	0	0	0	0	0	0	0	0	0	0	36.66	FALSE	FALSE	FALSE	132	0.006
UFSP2p.Glu93Lys	UFSP2	0.00648808345921091	0.00519858598461218	0	0.019464250377632	NA	NA	NA	NA	NA	NA	0.009352478699731001	0.009597850081581726	Lys	Glu	TRUE	NA	1	0	0	0	0	0	0	0	0	0	0	0	0	0	0	0	0	0	0	0	0	0	0	0	0	0	0	0	0	0	0	0	0	0	0	0	0	0	0	0	0	0	0	0	0	0	0	0	0	0	0	0	1	0	0	0	0	0	0	0	0	0	0	0	0	0	36.91	FALSE	FALSE	FALSE	132	0.006
UGCGp.Asp63Tyr	UGCG	0.00648808345921091	0.00519858598461218	0	0.019464250377632	NA	NA	NA	NA	NA	NA	0.009352478699731001	0.009597850081581726	Tyr	Asp	TRUE	NA	1	0	0	0	0	0	0	0	0	0	0	0	0	0	0	0	0	0	0	0	0	0	0	0	0	0	0	0	0	0	0	0	0	0	0	0	0	0	0	0	0	0	0	0	0	0	0	0	0	0	0	0	1	0	0	0	0	0	0	0	0	0	0	0	0	0	36.24	FALSE	FALSE	FALSE	132	0.006
UGCGp.Glu185Gln	UGCG	0.00648808345921091	0.00519858598461218	0	0.019464250377632	NA	NA	NA	NA	NA	NA	0.009352478699731001	0.009597850081581726	Gln	Glu	FALSE	NA	1	0	0	0	0	0	0	0	0	0	0	0	0	0	0	0	0	0	0	0	0	0	0	0	0	0	0	0	0	0	0	0	0	0	0	0	0	0	0	0	0	0	0	0	0	0	0	0	0	0	0	0	1	0	0	0	0	0	0	0	0	0	0	0	0	0	36.9	FALSE	FALSE	FALSE	132	0.006
UGGT1p.Gln809Glu	UGGT1	0.00648808345921091	0.00519858598461218	0	0.019464250377632	NA	NA	NA	NA	NA	NA	0.009352478699731001	0.009597850081581726	Glu	Gln	FALSE	NA	1	0	0	0	0	0	0	0	0	0	0	0	0	0	0	0	0	0	0	0	0	0	0	0	0	0	0	0	0	0	0	0	0	0	0	0	0	0	0	0	0	0	0	0	0	0	0	0	0	0	0	0	1	0	0	0	0	0	0	0	0	0	0	0	0	0	36.4	FALSE	FALSE	FALSE	132	0.006
UGGT2p.Asp1327His	UGGT2	0.00648808345921091	0.00519858598461218	0	0.019464250377632	NA	NA	NA	NA	NA	NA	0.009352478699731001	0.009597850081581726	His	Asp	TRUE	NA	1	0	0	0	0	0	0	0	0	0	0	0	0	0	0	0	0	0	0	0	0	0	0	0	0	0	0	0	0	0	0	0	0	0	0	0	0	0	0	0	0	0	0	0	0	0	0	0	0	0	0	0	1	0	0	0	0	0	0	0	0	0	0	0	0	0	37.11	FALSE	FALSE	FALSE	132	0.006
UHMK1p.Trp166Ter	UHMK1	0.00648808345921091	0.00519858598461218	0	0.019464250377632	NA	NA	NA	NA	NA	NA	0.009352478699731001	0.009597850081581726	Ter	Trp	FALSE	NA	1	0	0	0	0	0	0	0	0	0	0	0	0	0	0	0	0	0	0	0	0	0	0	0	0	0	0	0	0	0	0	0	0	0	0	0	0	0	0	0	0	0	0	0	0	0	0	0	0	0	0	0	1	0	0	0	0	0	0	0	0	0	0	0	0	0	37.17	FALSE	FALSE	FALSE	132	0.006
UHRF1BP1Lp.Ser1317Cys	UHRF1BP1L	0.00648808345921091	0.00519858598461218	0	0.019464250377632	NA	NA	NA	NA	NA	NA	0.009352478699731001	0.009597850081581726	Cys	Ser	TRUE	NA	1	0	0	0	0	0	0	0	0	0	0	0	0	0	0	0	0	0	0	0	0	0	0	0	0	0	0	0	0	0	0	0	0	0	0	0	0	0	0	0	0	0	0	0	0	0	0	0	0	0	0	0	1	0	0	0	0	0	0	0	0	0	0	0	0	0	36.93	FALSE	FALSE	FALSE	132	0.006
ULK2p.Gln189Ter	ULK2	0.00648808345921091	0.00519858598461218	0	0.019464250377632	NA	NA	NA	NA	NA	NA	0.009352478699731001	0.009597850081581726	Ter	Gln	FALSE	NA	1	0	0	0	0	0	0	0	0	0	0	0	0	0	0	0	0	0	0	0	0	0	0	0	0	0	0	0	0	0	0	0	0	0	0	0	0	0	0	0	0	0	0	0	0	0	0	0	0	0	0	0	1	0	0	0	0	0	0	0	0	0	0	0	0	0	36.03	FALSE	FALSE	FALSE	132	0.006
ULK4p.Thr16Asn	ULK4	0.00648808345921091	0.00519858598461218	0	0.019464250377632	NA	NA	NA	NA	NA	NA	0.009352478699731001	0.009597850081581726	Asn	Thr	FALSE	NA	1	0	0	0	0	0	0	0	0	0	0	0	0	0	0	0	0	0	0	0	0	0	0	0	0	0	0	0	0	0	0	0	0	0	0	0	0	0	0	0	0	0	0	0	0	0	0	0	0	0	0	0	1	0	0	0	0	0	0	0	0	0	0	0	0	0	37.01	FALSE	FALSE	FALSE	132	0.006
UMODL1p.Ala156Asp	UMODL1	0.00648808345921091	0.00519858598461218	0	0.019464250377632	NA	NA	NA	NA	NA	NA	0.009352478699731001	0.009597850081581726	Asp	Ala	FALSE	NA	1	0	0	0	0	0	0	0	0	0	0	0	0	0	0	0	0	0	0	0	0	0	0	0	0	0	0	0	0	0	0	0	0	0	0	0	0	0	0	0	0	0	0	0	0	0	0	0	0	0	0	0	1	0	0	0	0	0	0	0	0	0	0	0	0	0	37.07	FALSE	FALSE	FALSE	132	0.006
UNC13Bp.Glu1572Lys	UNC13B	0.00648808345921091	0.00519858598461218	0	0.019464250377632	NA	NA	NA	NA	NA	NA	0.009352478699731001	0.009597850081581726	Lys	Glu	TRUE	NA	1	0	0	0	0	0	0	0	0	0	0	0	0	0	0	0	0	0	0	0	0	0	0	0	0	0	0	0	0	0	0	0	0	0	0	0	0	0	0	0	0	0	0	0	0	0	0	0	0	0	0	0	1	0	0	0	0	0	0	0	0	0	0	0	0	0	37	FALSE	FALSE	FALSE	132	0.006
UNC5Dp.Val647Met	UNC5D	0.00648808345921091	0.00519858598461218	0	0.019464250377632	NA	NA	NA	NA	NA	NA	0.009352478699731001	0.009597850081581726	Met	Val	FALSE	NA	1	0	0	0	0	0	0	0	0	0	0	0	0	0	0	0	0	0	0	0	0	0	0	0	0	0	0	0	0	0	0	0	0	0	0	0	0	0	0	0	0	0	0	0	0	0	0	0	0	0	0	0	1	0	0	0	0	0	0	0	0	0	0	0	0	0	37.4	FALSE	FALSE	FALSE	132	0.006
UNC93Ap.Glu35Lys	UNC93A	0.00648808345921091	0.00519858598461218	0	0.019464250377632	NA	NA	NA	NA	NA	NA	0.009352478699731001	0.009597850081581726	Lys	Glu	TRUE	NA	1	0	0	0	0	0	0	0	0	0	0	0	0	0	0	0	0	0	0	0	0	0	0	0	0	0	0	0	0	0	0	0	0	0	0	0	0	0	0	0	0	0	0	0	0	0	0	0	0	0	0	0	1	0	0	0	0	0	0	0	0	0	0	0	0	0	36.4	FALSE	FALSE	FALSE	132	0.006
UNC93Ap.Leu414Val	UNC93A	0.00648808345921091	0.00519858598461218	0	0.019464250377632	NA	NA	NA	NA	NA	NA	0.009352478699731001	0.009597850081581726	Val	Leu	FALSE	NA	1	0	0	0	0	0	0	0	0	0	0	0	0	0	0	0	0	0	0	0	0	0	0	0	0	0	0	0	0	0	0	0	0	0	0	0	0	0	0	0	0	0	0	0	0	0	0	0	0	0	0	0	1	0	0	0	0	0	0	0	0	0	0	0	0	0	36.58	FALSE	FALSE	FALSE	132	0.006
UNKp.Glu789Gln	UNK	0.00648808345921091	0.00519858598461218	0	0.019464250377632	NA	NA	NA	NA	NA	NA	0.009352478699731001	0.009597850081581726	Gln	Glu	FALSE	NA	1	0	0	0	0	0	0	0	0	0	0	0	0	0	0	0	0	0	0	0	0	0	0	0	0	0	0	0	0	0	0	0	0	0	0	0	0	0	0	0	0	0	0	0	0	0	0	0	0	0	0	0	1	0	0	0	0	0	0	0	0	0	0	0	0	0	36.8	FALSE	FALSE	FALSE	132	0.006
UPF1p.Asn854Ser	UPF1	0.00648808345921091	0.00519858598461218	0	0.019464250377632	NA	NA	NA	NA	NA	NA	0.009352478699731001	0.009597850081581726	Ser	Asn	TRUE	NA	1	0	0	0	0	0	0	0	0	0	0	0	0	0	0	0	0	0	0	0	0	0	0	0	0	0	0	0	0	0	0	0	0	0	0	0	0	0	0	0	0	0	0	0	0	0	0	0	0	0	0	0	1	0	0	0	0	0	0	0	0	0	0	0	0	0	37.04	FALSE	FALSE	FALSE	132	0.006
UPF2p.Glu981Gln	UPF2	0.00648808345921091	0.00519858598461218	0	0.019464250377632	NA	NA	NA	NA	NA	NA	0.009352478699731001	0.009597850081581726	Gln	Glu	FALSE	NA	1	0	0	0	0	0	0	0	0	0	0	0	0	0	0	0	0	0	0	0	0	0	0	0	0	0	0	0	0	0	0	0	0	0	0	0	0	0	0	0	0	0	0	0	0	0	0	0	0	0	0	0	1	0	0	0	0	0	0	0	0	0	0	0	0	0	35.92	FALSE	FALSE	FALSE	132	0.006
UPF3Bp.Arg147Thr	UPF3B	0.00648808345921091	0.00519858598461218	0	0.019464250377632	NA	NA	NA	NA	NA	NA	0.009352478699731001	0.009597850081581726	Thr	Arg	TRUE	NA	1	0	0	0	0	0	0	0	0	0	0	0	0	0	0	0	0	0	0	0	0	0	0	0	0	0	0	0	0	0	0	0	0	0	0	0	0	0	0	0	0	0	0	0	0	0	0	0	0	0	0	0	1	0	0	0	0	0	0	0	0	0	0	0	0	0	37.25	FALSE	FALSE	FALSE	132	0.006
UPP2p.Thr315Ile	UPP2	0.00648808345921091	0.00519858598461218	0	0.019464250377632	NA	NA	NA	NA	NA	NA	0.009352478699731001	0.009597850081581726	Ile	Thr	FALSE	NA	1	0	0	0	0	0	0	0	0	0	0	0	0	0	0	0	0	0	0	0	0	0	0	0	0	0	0	0	0	0	0	0	0	0	0	0	0	0	0	0	0	0	0	0	0	0	0	0	0	0	0	0	1	0	0	0	0	0	0	0	0	0	0	0	0	0	37.06	FALSE	FALSE	FALSE	132	0.006
UQCRC2p.Asp131Asn	UQCRC2	0.00648808345921091	0.00519858598461218	0	0.019464250377632	NA	NA	NA	NA	NA	NA	0.009352478699731001	0.009597850081581726	Asn	Asp	FALSE	NA	1	0	0	0	0	0	0	0	0	0	0	0	0	0	0	0	0	0	0	0	0	0	0	0	0	0	0	0	0	0	0	0	0	0	0	0	0	0	0	0	0	0	0	0	0	0	0	0	0	0	0	0	1	0	0	0	0	0	0	0	0	0	0	0	0	0	36.75	FALSE	FALSE	FALSE	132	0.006
UQCRQp.Glu68Gln	UQCRQ	0.00648808345921091	0.00519858598461218	0	0.019464250377632	NA	NA	NA	NA	NA	NA	0.009352478699731001	0.009597850081581726	Gln	Glu	FALSE	NA	1	0	0	0	0	0	0	0	0	0	0	0	0	0	0	0	0	0	0	0	0	0	0	0	0	0	0	0	0	0	0	0	0	0	0	0	0	0	0	0	0	0	0	0	0	0	0	0	0	0	0	0	1	0	0	0	0	0	0	0	0	0	0	0	0	0	36.66	FALSE	FALSE	FALSE	132	0.006
URB1p.Gln200Ter	URB1	0.00648808345921091	0.00519858598461218	0	0.019464250377632	NA	NA	NA	NA	NA	NA	0.009352478699731001	0.009597850081581726	Ter	Gln	FALSE	NA	1	0	0	0	0	0	0	0	0	0	0	0	0	0	0	0	0	0	0	0	0	0	0	0	0	0	0	0	0	0	0	0	0	0	0	0	0	0	0	0	0	0	0	0	0	0	0	0	0	0	0	0	1	0	0	0	0	0	0	0	0	0	0	0	0	0	35.95	FALSE	FALSE	FALSE	132	0.006
URGCP-MRPS24p.Pro59Ser	URGCP-MRPS24	0.00648808345921091	0.00519858598461218	0	0.019464250377632	NA	NA	NA	NA	NA	NA	0.009352478699731001	0.009597850081581726	Ser	Pro	TRUE	NA	1	0	0	0	0	0	0	0	0	0	0	0	0	0	0	0	0	0	0	0	0	0	0	0	0	0	0	0	0	0	0	0	0	0	0	0	0	0	0	0	0	0	0	0	0	0	0	0	0	0	0	0	1	0	0	0	0	0	0	0	0	0	0	0	0	0	36.31	FALSE	FALSE	FALSE	132	0.006
URODp.Gly222Arg	UROD	0.00648808345921091	0.00519858598461218	0	0.019464250377632	NA	NA	NA	NA	NA	NA	0.009352478699731001	0.009597850081581726	Arg	Gly	TRUE	NA	1	0	0	0	0	0	0	0	0	0	0	0	0	0	0	0	0	0	0	0	0	0	0	0	0	0	0	0	0	0	0	0	0	0	0	0	0	0	0	0	0	0	0	0	0	0	0	0	0	0	0	0	1	0	0	0	0	0	0	0	0	0	0	0	0	0	36.38	FALSE	FALSE	FALSE	132	0.006
USH1Cp.Glu858Lys	USH1C	0.00648808345921091	0.00519858598461218	0	0.019464250377632	NA	NA	NA	NA	NA	NA	0.009352478699731001	0.009597850081581726	Lys	Glu	TRUE	NA	1	0	0	0	0	0	0	0	0	0	0	0	0	0	0	0	0	0	0	0	0	0	0	0	0	0	0	0	0	0	0	0	0	0	0	0	0	0	0	0	0	0	0	0	0	0	0	0	0	0	0	0	1	0	0	0	0	0	0	0	0	0	0	0	0	0	35.78	FALSE	FALSE	FALSE	132	0.006
USH2Ap.Ser1068Cys	USH2A	0.00648808345921091	0.00519858598461218	0	0.019464250377632	NA	NA	NA	NA	NA	NA	0.009352478699731001	0.009597850081581726	Cys	Ser	TRUE	NA	1	0	0	0	0	0	0	0	0	0	0	0	0	0	0	0	0	0	0	0	0	0	0	0	0	0	0	0	0	0	0	0	0	0	0	0	0	0	0	0	0	0	0	0	0	0	0	0	0	0	0	0	1	0	0	0	0	0	0	0	0	0	0	0	0	0	35.92	FALSE	FALSE	FALSE	132	0.006
USH2Ap.Ser75Arg	USH2A	0.00648808345921091	0.00519858598461218	0	0.019464250377632	NA	NA	NA	NA	NA	NA	0.009352478699731001	0.009597850081581726	Arg	Ser	TRUE	NA	1	0	0	0	0	0	0	0	0	0	0	0	0	0	0	0	0	0	0	0	0	0	0	0	0	0	0	0	0	0	0	0	0	0	0	0	0	0	0	0	0	0	0	0	0	0	0	0	0	0	0	0	1	0	0	0	0	0	0	0	0	0	0	0	0	0	36.81	FALSE	FALSE	FALSE	132	0.006
USP11p.Glu864Lys	USP11	0.00648808345921091	0.00519858598461218	0	0.019464250377632	NA	NA	NA	NA	NA	NA	0.009352478699731001	0.009597850081581726	Lys	Glu	TRUE	NA	1	0	0	0	0	0	0	0	0	0	0	0	0	0	0	0	0	0	0	0	0	0	0	0	0	0	0	0	0	0	0	0	0	0	0	0	0	0	0	0	0	0	0	0	0	0	0	0	0	0	0	0	1	0	0	0	0	0	0	0	0	0	0	0	0	0	36.6	FALSE	FALSE	FALSE	132	0.006
USP17L2p.Phe283Leu	USP17L2	0.00648808345921091	0.00519858598461218	0	0.019464250377632	NA	NA	NA	NA	NA	NA	0.009352478699731001	0.009597850081581726	Leu	Phe	FALSE	NA	1	0	0	0	0	0	0	0	0	0	0	0	0	0	0	0	0	0	0	0	0	0	0	0	0	0	0	0	0	0	0	0	0	0	0	0	0	0	0	0	0	0	0	0	0	0	0	0	0	0	0	0	1	0	0	0	0	0	0	0	0	0	0	0	0	0	37.23	FALSE	FALSE	FALSE	132	0.006
USP19p.Gln1280Glu	USP19	0.00648808345921091	0.00519858598461218	0	0.019464250377632	NA	NA	NA	NA	NA	NA	0.009352478699731001	0.009597850081581726	Glu	Gln	FALSE	NA	1	0	0	0	0	0	0	0	0	0	0	0	0	0	0	0	0	0	0	0	0	0	0	0	0	0	0	0	0	0	0	0	0	0	0	0	0	0	0	0	0	0	0	0	0	0	0	0	0	0	0	0	1	0	0	0	0	0	0	0	0	0	0	0	0	0	36.79	FALSE	FALSE	FALSE	132	0.006
USP20p.Gln655His	USP20	0.00648808345921091	0.00519858598461218	0	0.019464250377632	NA	NA	NA	NA	NA	NA	0.009352478699731001	0.009597850081581726	His	Gln	TRUE	NA	1	0	0	0	0	0	0	0	0	0	0	0	0	0	0	0	0	0	0	0	0	0	0	0	0	0	0	0	0	0	0	0	0	0	0	0	0	0	0	0	0	0	0	0	0	0	0	0	0	0	0	0	1	0	0	0	0	0	0	0	0	0	0	0	0	0	36.85	FALSE	FALSE	FALSE	132	0.006
USP24p.Arg393His	USP24	0.00648808345921091	0.00519858598461218	0	0.019464250377632	NA	NA	NA	NA	NA	NA	0.009352478699731001	0.009597850081581726	His	Arg	TRUE	NA	1	0	0	0	0	0	0	0	0	0	0	0	0	0	0	0	0	0	0	0	0	0	0	0	0	0	0	0	0	0	0	0	0	0	0	0	0	0	0	0	0	0	0	0	0	0	0	0	0	0	0	0	1	0	0	0	0	0	0	0	0	0	0	0	0	0	36.78	FALSE	FALSE	FALSE	132	0.006
USP28p.Gln546Ter	USP28	0.00648808345921091	0.00519858598461218	0	0.019464250377632	NA	NA	NA	NA	NA	NA	0.009352478699731001	0.009597850081581726	Ter	Gln	FALSE	NA	1	0	0	0	0	0	0	0	0	0	0	0	0	0	0	0	0	0	0	0	0	0	0	0	0	0	0	0	0	0	0	0	0	0	0	0	0	0	0	0	0	0	0	0	0	0	0	0	0	0	0	0	1	0	0	0	0	0	0	0	0	0	0	0	0	0	36.3	FALSE	FALSE	FALSE	132	0.006
USP29p.Arg90Thr	USP29	0.00648808345921091	0.00519858598461218	0	0.019464250377632	NA	NA	NA	NA	NA	NA	0.009352478699731001	0.009597850081581726	Thr	Arg	TRUE	NA	1	0	0	0	0	0	0	0	0	0	0	0	0	0	0	0	0	0	0	0	0	0	0	0	0	0	0	0	0	0	0	0	0	0	0	0	0	0	0	0	0	0	0	0	0	0	0	0	0	0	0	0	1	0	0	0	0	0	0	0	0	0	0	0	0	0	36.97	FALSE	FALSE	FALSE	132	0.006
USP34p.Gln1496His	USP34	0.00648808345921091	0.00519858598461218	0	0.019464250377632	NA	NA	NA	NA	NA	NA	0.009352478699731001	0.009597850081581726	His	Gln	TRUE	NA	1	0	0	0	0	0	0	0	0	0	0	0	0	0	0	0	0	0	0	0	0	0	0	0	0	0	0	0	0	0	0	0	0	0	0	0	0	0	0	0	0	0	0	0	0	0	0	0	0	0	0	0	1	0	0	0	0	0	0	0	0	0	0	0	0	0	36.12	FALSE	FALSE	FALSE	132	0.006
USP34p.His1638Asn	USP34	0.00648808345921091	0.00519858598461218	0	0.019464250377632	NA	NA	NA	NA	NA	NA	0.009352478699731001	0.009597850081581726	Asn	His	FALSE	NA	1	0	0	0	0	0	0	0	0	0	0	0	0	0	0	0	0	0	0	0	0	0	0	0	0	0	0	0	0	0	0	0	0	0	0	0	0	0	0	0	0	0	0	0	0	0	0	0	0	0	0	0	1	0	0	0	0	0	0	0	0	0	0	0	0	0	36.51	FALSE	FALSE	FALSE	132	0.006
USP34p.Lys141Asn	USP34	0.00648808345921091	0.00519858598461218	0	0.019464250377632	NA	NA	NA	NA	NA	NA	0.009352478699731001	0.009597850081581726	Asn	Lys	FALSE	NA	1	0	0	0	0	0	0	0	0	0	0	0	0	0	0	0	0	0	0	0	0	0	0	0	0	0	0	0	0	0	0	0	0	0	0	0	0	0	0	0	0	0	0	0	0	0	0	0	0	0	0	0	1	0	0	0	0	0	0	0	0	0	0	0	0	0	36.12	FALSE	FALSE	FALSE	132	0.006
USP43p.Asp185Asn	USP43	0.00648808345921091	0.00519858598461218	0	0.019464250377632	NA	NA	NA	NA	NA	NA	0.009352478699731001	0.009597850081581726	Asn	Asp	FALSE	NA	1	0	0	0	0	0	0	0	0	0	0	0	0	0	0	0	0	0	0	0	0	0	0	0	0	0	0	0	0	0	0	0	0	0	0	0	0	0	0	0	0	0	0	0	0	0	0	0	0	0	0	0	1	0	0	0	0	0	0	0	0	0	0	0	0	0	36.82	FALSE	FALSE	FALSE	132	0.006
USP43p.Ser676Cys	USP43	0.00648808345921091	0.00519858598461218	0	0.019464250377632	NA	NA	NA	NA	NA	NA	0.009352478699731001	0.009597850081581726	Cys	Ser	TRUE	NA	1	0	0	0	0	0	0	0	0	0	0	0	0	0	0	0	0	0	0	0	0	0	0	0	0	0	0	0	0	0	0	0	0	0	0	0	0	0	0	0	0	0	0	0	0	0	0	0	0	0	0	0	1	0	0	0	0	0	0	0	0	0	0	0	0	0	36.92	FALSE	FALSE	FALSE	132	0.006
USP44p.Tyr671His	USP44	0.00648808345921091	0.00519858598461218	0	0.019464250377632	NA	NA	NA	NA	NA	NA	0.009352478699731001	0.009597850081581726	His	Tyr	TRUE	2	1	0	0	0	0	0	0	0	0	0	0	0	0	0	0	0	0	0	0	0	0	0	0	0	0	0	0	0	0	0	0	0	0	0	0	0	0	0	0	0	0	0	0	0	0	0	0	0	0	0	0	0	1	0	0	0	0	0	0	0	0	0	0	0	0	0	36.93	FALSE	FALSE	FALSE	132	0.006
USP45p.Ser619Leu	USP45	0.00648808345921091	0.00519858598461218	0	0.019464250377632	NA	NA	NA	NA	NA	NA	0.009352478699731001	0.009597850081581726	Leu	Ser	FALSE	NA	1	0	0	0	0	0	0	0	0	0	0	0	0	0	0	0	0	0	0	0	0	0	0	0	0	0	0	0	0	0	0	0	0	0	0	0	0	0	0	0	0	0	0	0	0	0	0	0	0	0	0	0	1	0	0	0	0	0	0	0	0	0	0	0	0	0	36.68	FALSE	FALSE	FALSE	132	0.006
USP4p.Ser468Tyr	USP4	0.00648808345921091	0.00519858598461218	0	0.019464250377632	NA	NA	NA	NA	NA	NA	0.009352478699731001	0.009597850081581726	Tyr	Ser	TRUE	NA	1	0	0	0	0	0	0	0	0	0	0	0	0	0	0	0	0	0	0	0	0	0	0	0	0	0	0	0	0	0	0	0	0	0	0	0	0	0	0	0	0	0	0	0	0	0	0	0	0	0	0	0	1	0	0	0	0	0	0	0	0	0	0	0	0	0	36.92	FALSE	FALSE	FALSE	132	0.006
USP54p.Ser967Cys	USP54	0.00648808345921091	0.00519858598461218	0	0.019464250377632	NA	NA	NA	NA	NA	NA	0.009352478699731001	0.009597850081581726	Cys	Ser	TRUE	NA	1	0	0	0	0	0	0	0	0	0	0	0	0	0	0	0	0	0	0	0	0	0	0	0	0	0	0	0	0	0	0	0	0	0	0	0	0	0	0	0	0	0	0	0	0	0	0	0	0	0	0	0	1	0	0	0	0	0	0	0	0	0	0	0	0	0	37.2	FALSE	FALSE	FALSE	132	0.006
USP6p.Gly530Val	USP6	0.00648808345921091	0.00519858598461218	0	0.019464250377632	NA	NA	NA	NA	NA	NA	0.009352478699731001	0.009597850081581726	Val	Gly	FALSE	1	1	0	0	0	0	0	0	0	0	0	0	0	0	0	0	0	0	0	0	0	0	0	0	0	0	0	0	0	0	0	0	0	0	0	0	0	0	0	0	0	0	0	0	0	0	0	0	0	0	0	0	0	1	0	0	0	0	0	0	0	0	0	0	0	0	0	36.88	FALSE	FALSE	FALSE	132	0.006
USP7p.Leu119Val	USP7	0.00648808345921091	0.00519858598461218	0	0.019464250377632	NA	NA	NA	NA	NA	NA	0.009352478699731001	0.009597850081581726	Val	Leu	FALSE	NA	1	0	0	0	0	0	0	0	0	0	0	0	0	0	0	0	0	0	0	0	0	0	0	0	0	0	0	0	0	0	0	0	0	0	0	0	0	0	0	0	0	0	0	0	0	0	0	0	0	0	0	0	1	0	0	0	0	0	0	0	0	0	0	0	0	0	36.52	FALSE	FALSE	FALSE	132	0.006
USP8p.Asp159His	USP8	0.00648808345921091	0.00519858598461218	0	0.019464250377632	NA	NA	NA	NA	NA	NA	0.009352478699731001	0.009597850081581726	His	Asp	TRUE	1	1	0	0	0	0	0	0	0	0	0	0	0	0	0	0	0	0	0	0	0	0	0	0	0	0	0	0	0	0	0	0	0	0	0	0	0	0	0	0	0	0	0	0	0	0	0	0	0	0	0	0	0	1	0	0	0	0	0	0	0	0	0	0	0	0	0	36.65	FALSE	FALSE	FALSE	132	0.006
USTp.Thr145Ala	UST	0.00648808345921091	0.00519858598461218	0	0.019464250377632	NA	NA	NA	NA	NA	NA	0.009352478699731001	0.009597850081581726	Ala	Thr	FALSE	NA	1	0	0	0	0	0	0	0	0	0	0	0	0	0	0	0	0	0	0	0	0	0	0	0	0	0	0	0	0	0	0	0	0	0	0	0	0	0	0	0	0	0	0	0	0	0	0	0	0	0	0	0	1	0	0	0	0	0	0	0	0	0	0	0	0	0	36.92	FALSE	FALSE	FALSE	132	0.006
UTP20p.Gln2773Arg	UTP20	0.00648808345921091	0.00519858598461218	0	0.019464250377632	NA	NA	NA	NA	NA	NA	0.009352478699731001	0.009597850081581726	Arg	Gln	TRUE	NA	1	0	0	0	0	0	0	0	0	0	0	0	0	0	0	0	0	0	0	0	0	0	0	0	0	0	0	0	0	0	0	0	0	0	0	0	0	0	0	0	0	0	0	0	0	0	0	0	0	0	0	0	1	0	0	0	0	0	0	0	0	0	0	0	0	0	36.59	FALSE	FALSE	FALSE	132	0.006
UTP20p.Glu2459Lys	UTP20	0.00648808345921091	0.00519858598461218	0	0.019464250377632	NA	NA	NA	NA	NA	NA	0.009352478699731001	0.009597850081581726	Lys	Glu	TRUE	NA	1	0	0	0	0	0	0	0	0	0	0	0	0	0	0	0	0	0	0	0	0	0	0	0	0	0	0	0	0	0	0	0	0	0	0	0	0	0	0	0	0	0	0	0	0	0	0	0	0	0	0	0	1	0	0	0	0	0	0	0	0	0	0	0	0	0	36.9	FALSE	FALSE	FALSE	132	0.006
UTP20p.Gly2010Ala	UTP20	0.00648808345921091	0.00519858598461218	0	0.019464250377632	NA	NA	NA	NA	NA	NA	0.009352478699731001	0.009597850081581726	Ala	Gly	FALSE	NA	1	0	0	0	0	0	0	0	0	0	0	0	0	0	0	0	0	0	0	0	0	0	0	0	0	0	0	0	0	0	0	0	0	0	0	0	0	0	0	0	0	0	0	0	0	0	0	0	0	0	0	0	1	0	0	0	0	0	0	0	0	0	0	0	0	0	36.67	FALSE	FALSE	FALSE	132	0.006
UTRNp.Arg3057Ter	UTRN	0.00648808345921091	0.00519858598461218	0	0.019464250377632	NA	NA	NA	NA	NA	NA	0.009352478699731001	0.009597850081581726	Ter	Arg	FALSE	NA	1	0	0	0	0	0	0	0	0	0	0	0	0	0	0	0	0	0	0	0	0	0	0	0	0	0	0	0	0	0	0	0	0	0	0	0	0	0	0	0	0	0	0	0	0	0	0	0	0	0	0	0	1	0	0	0	0	0	0	0	0	0	0	0	0	0	37.22	FALSE	FALSE	FALSE	132	0.006
UTRNp.Gln2988His	UTRN	0.00648808345921091	0.00519858598461218	0	0.019464250377632	NA	NA	NA	NA	NA	NA	0.009352478699731001	0.009597850081581726	His	Gln	TRUE	NA	1	0	0	0	0	0	0	0	0	0	0	0	0	0	0	0	0	0	0	0	0	0	0	0	0	0	0	0	0	0	0	0	0	0	0	0	0	0	0	0	0	0	0	0	0	0	0	0	0	0	0	0	1	0	0	0	0	0	0	0	0	0	0	0	0	0	37.02	FALSE	FALSE	FALSE	132	0.006
UXS1p.Glu399Lys	UXS1	0.00648808345921091	0.00519858598461218	0	0.019464250377632	NA	NA	NA	NA	NA	NA	0.009352478699731001	0.009597850081581726	Lys	Glu	TRUE	NA	1	0	0	0	0	0	0	0	0	0	0	0	0	0	0	0	0	0	0	0	0	0	0	0	0	0	0	0	0	0	0	0	0	0	0	0	0	0	0	0	0	0	0	0	0	0	0	0	0	0	0	0	1	0	0	0	0	0	0	0	0	0	0	0	0	0	37.18	FALSE	FALSE	FALSE	132	0.006
VANGL2p.Val352Ala	VANGL2	0.00648808345921091	0.00519858598461218	0	0.019464250377632	NA	NA	NA	NA	NA	NA	0.009352478699731001	0.009597850081581726	Ala	Val	FALSE	NA	1	0	0	0	0	0	0	0	0	0	0	0	0	0	0	0	0	0	0	0	0	0	0	0	0	0	0	0	0	0	0	0	0	0	0	0	0	0	0	0	0	0	0	0	0	0	0	0	0	0	0	0	1	0	0	0	0	0	0	0	0	0	0	0	0	0	36.5	FALSE	FALSE	FALSE	132	0.006
VARSp.Ala1177Thr	VARS	0.00648808345921091	0.00519858598461218	0	0.019464250377632	NA	NA	NA	NA	NA	NA	0.009352478699731001	0.009597850081581726	Thr	Ala	TRUE	NA	1	0	0	0	0	0	0	0	0	0	0	0	0	0	0	0	0	0	0	0	0	0	0	0	0	0	0	0	0	0	0	0	0	0	0	0	0	0	0	0	0	0	0	0	0	0	0	0	0	0	0	0	1	0	0	0	0	0	0	0	0	0	0	0	0	0	37.47	FALSE	FALSE	FALSE	132	0.006
VAV3p.Asp426His	VAV3	0.00648808345921091	0.00519858598461218	0	0.019464250377632	NA	NA	NA	NA	NA	NA	0.009352478699731001	0.009597850081581726	His	Asp	TRUE	NA	1	0	0	0	0	0	0	0	0	0	0	0	0	0	0	0	0	0	0	0	0	0	0	0	0	0	0	0	0	0	0	0	0	0	0	0	0	0	0	0	0	0	0	0	0	0	0	0	0	0	0	0	1	0	0	0	0	0	0	0	0	0	0	0	0	0	37.32	FALSE	FALSE	FALSE	132	0.006
VAV3p.Asp813His	VAV3	0.00648808345921091	0.00519858598461218	0	0.019464250377632	NA	NA	NA	NA	NA	NA	0.009352478699731001	0.009597850081581726	His	Asp	TRUE	NA	1	0	0	0	0	0	0	0	0	0	0	0	0	0	0	0	0	0	0	0	0	0	0	0	0	0	0	0	0	0	0	0	0	0	0	0	0	0	0	0	0	0	0	0	0	0	0	0	0	0	0	0	1	0	0	0	0	0	0	0	0	0	0	0	0	0	35.9	FALSE	FALSE	FALSE	132	0.006
VCANp.Glu2637Gln	VCAN	0.00648808345921091	0.00519858598461218	0	0.019464250377632	NA	NA	NA	NA	NA	NA	0.009352478699731001	0.009597850081581726	Gln	Glu	FALSE	NA	1	0	0	0	0	0	0	0	0	0	0	0	0	0	0	0	0	0	0	0	0	0	0	0	0	0	0	0	0	0	0	0	0	0	0	0	0	0	0	0	0	0	0	0	0	0	0	0	0	0	0	0	1	0	0	0	0	0	0	0	0	0	0	0	0	0	37.3	FALSE	FALSE	FALSE	132	0.006
VCPIP1p.Asp936Val	VCPIP1	0.00648808345921091	0.00519858598461218	0	0.019464250377632	NA	NA	NA	NA	NA	NA	0.009352478699731001	0.009597850081581726	Val	Asp	FALSE	NA	1	0	0	0	0	0	0	0	0	0	0	0	0	0	0	0	0	0	0	0	0	0	0	0	0	0	0	0	0	0	0	0	0	0	0	0	0	0	0	0	0	0	0	0	0	0	0	0	0	0	0	0	1	0	0	0	0	0	0	0	0	0	0	0	0	0	37.24	FALSE	FALSE	FALSE	132	0.006
VEGFAp.Glu68Lys	VEGFA	0.00648808345921091	0.00519858598461218	0	0.019464250377632	NA	NA	NA	NA	NA	NA	0.009352478699731001	0.009597850081581726	Lys	Glu	TRUE	NA	1	0	0	0	0	0	0	0	0	0	0	0	0	0	0	0	0	0	0	0	0	0	0	0	0	0	0	0	0	0	0	0	0	0	0	0	0	0	0	0	0	0	0	0	0	0	0	0	0	0	0	0	1	0	0	0	0	0	0	0	0	0	0	0	0	0	36.43	FALSE	FALSE	FALSE	132	0.006
VEGFBp.Asp136Asn	VEGFB	0.00648808345921091	0.00519858598461218	0	0.019464250377632	NA	NA	NA	NA	NA	NA	0.009352478699731001	0.009597850081581726	Asn	Asp	FALSE	NA	1	0	0	0	0	0	0	0	0	0	0	0	0	0	0	0	0	0	0	0	0	0	0	0	0	0	0	0	0	0	0	0	0	0	0	0	0	0	0	0	0	0	0	0	0	0	0	0	0	0	0	0	1	0	0	0	0	0	0	0	0	0	0	0	0	0	36.63	FALSE	FALSE	FALSE	132	0.006
VEGFCp.Gln172Lys	VEGFC	0.00648808345921091	0.00519858598461218	0	0.019464250377632	NA	NA	NA	NA	NA	NA	0.009352478699731001	0.009597850081581726	Lys	Gln	TRUE	NA	1	0	0	0	0	0	0	0	0	0	0	0	0	0	0	0	0	0	0	0	0	0	0	0	0	0	0	0	0	0	0	0	0	0	0	0	0	0	0	0	0	0	0	0	0	0	0	0	0	0	0	0	1	0	0	0	0	0	0	0	0	0	0	0	0	0	37.11	FALSE	FALSE	FALSE	132	0.006
VILLp.Glu732Lys	VILL	0.00648808345921091	0.00519858598461218	0	0.019464250377632	NA	NA	NA	NA	NA	NA	0.009352478699731001	0.009597850081581726	Lys	Glu	TRUE	NA	1	0	0	0	0	0	0	0	0	0	0	0	0	0	0	0	0	0	0	0	0	0	0	0	0	0	0	0	0	0	0	0	0	0	0	0	0	0	0	0	0	0	0	0	0	0	0	0	0	0	0	0	1	0	0	0	0	0	0	0	0	0	0	0	0	0	36.44	FALSE	FALSE	FALSE	132	0.006
VIPp.Ser21Ter	VIP	0.00648808345921091	0.00519858598461218	0	0.019464250377632	NA	NA	NA	NA	NA	NA	0.009352478699731001	0.009597850081581726	Ter	Ser	FALSE	NA	1	0	0	0	0	0	0	0	0	0	0	0	0	0	0	0	0	0	0	0	0	0	0	0	0	0	0	0	0	0	0	0	0	0	0	0	0	0	0	0	0	0	0	0	0	0	0	0	0	0	0	0	1	0	0	0	0	0	0	0	0	0	0	0	0	0	35.93	FALSE	FALSE	FALSE	132	0.006
VLDLRp.Asp287His	VLDLR	0.00648808345921091	0.00519858598461218	0	0.019464250377632	NA	NA	NA	NA	NA	NA	0.009352478699731001	0.009597850081581726	His	Asp	TRUE	NA	1	0	0	0	0	0	0	0	0	0	0	0	0	0	0	0	0	0	0	0	0	0	0	0	0	0	0	0	0	0	0	0	0	0	0	0	0	0	0	0	0	0	0	0	0	0	0	0	0	0	0	0	1	0	0	0	0	0	0	0	0	0	0	0	0	0	36.82	FALSE	FALSE	FALSE	132	0.006
VMP1p.Glu223Asp	VMP1	0.00648808345921091	0.00519858598461218	0	0.019464250377632	NA	NA	NA	NA	NA	NA	0.009352478699731001	0.009597850081581726	Asp	Glu	FALSE	NA	1	0	0	0	0	0	0	0	0	0	0	0	0	0	0	0	0	0	0	0	0	0	0	0	0	0	0	0	0	0	0	0	0	0	0	0	0	0	0	0	0	0	0	0	0	0	0	0	0	0	0	0	1	0	0	0	0	0	0	0	0	0	0	0	0	0	36.3	FALSE	FALSE	FALSE	132	0.006
VNN2p.Lys467Asn	VNN2	0.00648808345921091	0.00519858598461218	0	0.019464250377632	NA	NA	NA	NA	NA	NA	0.009352478699731001	0.009597850081581726	Asn	Lys	FALSE	NA	1	0	0	0	0	0	0	0	0	0	0	0	0	0	0	0	0	0	0	0	0	0	0	0	0	0	0	0	0	0	0	0	0	0	0	0	0	0	0	0	0	0	0	0	0	0	0	0	0	0	0	0	1	0	0	0	0	0	0	0	0	0	0	0	0	0	36.7	FALSE	FALSE	FALSE	132	0.006
VPRBPp.Arg386Gln	VPRBP	0.00648808345921091	0.00519858598461218	0	0.019464250377632	NA	NA	NA	NA	NA	NA	0.009352478699731001	0.009597850081581726	Gln	Arg	FALSE	NA	1	0	0	0	0	0	0	0	0	0	0	0	0	0	0	0	0	0	0	0	0	0	0	0	0	0	0	0	0	0	0	0	0	0	0	0	0	0	0	0	0	0	0	0	0	0	0	0	0	0	0	0	1	0	0	0	0	0	0	0	0	0	0	0	0	0	36.43	FALSE	FALSE	FALSE	132	0.006
VPS11p.Asp63His	VPS11	0.00648808345921091	0.00519858598461218	0	0.019464250377632	NA	NA	NA	NA	NA	NA	0.009352478699731001	0.009597850081581726	His	Asp	TRUE	NA	1	0	0	0	0	0	0	0	0	0	0	0	0	0	0	0	0	0	0	0	0	0	0	0	0	0	0	0	0	0	0	0	0	0	0	0	0	0	0	0	0	0	0	0	0	0	0	0	0	0	0	0	1	0	0	0	0	0	0	0	0	0	0	0	0	0	36.72	FALSE	FALSE	FALSE	132	0.006
VPS13Ap.Leu182Val	VPS13A	0.00648808345921091	0.00519858598461218	0	0.019464250377632	NA	NA	NA	NA	NA	NA	0.009352478699731001	0.009597850081581726	Val	Leu	FALSE	NA	1	0	0	0	0	0	0	0	0	0	0	0	0	0	0	0	0	0	0	0	0	0	0	0	0	0	0	0	0	0	0	0	0	0	0	0	0	0	0	0	0	0	0	0	0	0	0	0	0	0	0	0	1	0	0	0	0	0	0	0	0	0	0	0	0	0	37.4	FALSE	FALSE	FALSE	132	0.006
VPS13Bp.Ser119Ter	VPS13B	0.00648808345921091	0.00519858598461218	0	0.019464250377632	NA	NA	NA	NA	NA	NA	0.009352478699731001	0.009597850081581726	Ter	Ser	FALSE	NA	1	0	0	0	0	0	0	0	0	0	0	0	0	0	0	0	0	0	0	0	0	0	0	0	0	0	0	0	0	0	0	0	0	0	0	0	0	0	0	0	0	0	0	0	0	0	0	0	0	0	0	0	1	0	0	0	0	0	0	0	0	0	0	0	0	0	36.36	FALSE	FALSE	FALSE	132	0.006
VPS13Cp.Ile1269Met	VPS13C	0.00648808345921091	0.00519858598461218	0	0.019464250377632	NA	NA	NA	NA	NA	NA	0.009352478699731001	0.009597850081581726	Met	Ile	FALSE	NA	1	0	0	0	0	0	0	0	0	0	0	0	0	0	0	0	0	0	0	0	0	0	0	0	0	0	0	0	0	0	0	0	0	0	0	0	0	0	0	0	0	0	0	0	0	0	0	0	0	0	0	0	1	0	0	0	0	0	0	0	0	0	0	0	0	0	37.4	FALSE	FALSE	FALSE	132	0.006
VPS13Cp.Met892Ile	VPS13C	0.00648808345921091	0.00519858598461218	0	0.019464250377632	NA	NA	NA	NA	NA	NA	0.009352478699731001	0.009597850081581726	Ile	Met	FALSE	NA	1	0	0	0	0	0	0	0	0	0	0	0	0	0	0	0	0	0	0	0	0	0	0	0	0	0	0	0	0	0	0	0	0	0	0	0	0	0	0	0	0	0	0	0	0	0	0	0	0	0	0	0	1	0	0	0	0	0	0	0	0	0	0	0	0	0	36.15	FALSE	FALSE	FALSE	132	0.006
VPS13Dp.Ala346Ser	VPS13D	0.00648808345921091	0.00519858598461218	0	0.019464250377632	NA	NA	NA	NA	NA	NA	0.009352478699731001	0.009597850081581726	Ser	Ala	TRUE	NA	1	0	0	0	0	0	0	0	0	0	0	0	0	0	0	0	0	0	0	0	0	0	0	0	0	0	0	0	0	0	0	0	0	0	0	0	0	0	0	0	0	0	0	0	0	0	0	0	0	0	0	0	1	0	0	0	0	0	0	0	0	0	0	0	0	0	36.99	FALSE	FALSE	FALSE	132	0.006
VPS13Dp.Gln115Lys	VPS13D	0.00648808345921091	0.00519858598461218	0	0.019464250377632	NA	NA	NA	NA	NA	NA	0.009352478699731001	0.009597850081581726	Lys	Gln	TRUE	NA	1	0	0	0	0	0	0	0	0	0	0	0	0	0	0	0	0	0	0	0	0	0	0	0	0	0	0	0	0	0	0	0	0	0	0	0	0	0	0	0	0	0	0	0	0	0	0	0	0	0	0	0	1	0	0	0	0	0	0	0	0	0	0	0	0	0	37.16	FALSE	FALSE	FALSE	132	0.006
VPS13Dp.Glu2877Gln	VPS13D	0.00648808345921091	0.00519858598461218	0	0.019464250377632	NA	NA	NA	NA	NA	NA	0.009352478699731001	0.009597850081581726	Gln	Glu	FALSE	NA	1	0	0	0	0	0	0	0	0	0	0	0	0	0	0	0	0	0	0	0	0	0	0	0	0	0	0	0	0	0	0	0	0	0	0	0	0	0	0	0	0	0	0	0	0	0	0	0	0	0	0	0	1	0	0	0	0	0	0	0	0	0	0	0	0	0	36.68	FALSE	FALSE	FALSE	132	0.006
VPS33Ap.Gly132Glu	VPS33A	0.00648808345921091	0.00519858598461218	0	0.019464250377632	NA	NA	NA	NA	NA	NA	0.009352478699731001	0.009597850081581726	Glu	Gly	FALSE	NA	1	0	0	0	0	0	0	0	0	0	0	0	0	0	0	0	0	0	0	0	0	0	0	0	0	0	0	0	0	0	0	0	0	0	0	0	0	0	0	0	0	0	0	0	0	0	0	0	0	0	0	0	1	0	0	0	0	0	0	0	0	0	0	0	0	0	36.36	FALSE	FALSE	FALSE	132	0.006
VPS52p.Ile707Met	VPS52	0.00648808345921091	0.00519858598461218	0	0.019464250377632	NA	NA	NA	NA	NA	NA	0.009352478699731001	0.009597850081581726	Met	Ile	FALSE	NA	1	0	0	0	0	0	0	0	0	0	0	0	0	0	0	0	0	0	0	0	0	0	0	0	0	0	0	0	0	0	0	0	0	0	0	0	0	0	0	0	0	0	0	0	0	0	0	0	0	0	0	0	1	0	0	0	0	0	0	0	0	0	0	0	0	0	36.07	FALSE	FALSE	FALSE	132	0.006
VPS53p.Glu3Gln	VPS53	0.00648808345921091	0.00519858598461218	0	0.019464250377632	NA	NA	NA	NA	NA	NA	0.009352478699731001	0.009597850081581726	Gln	Glu	FALSE	NA	1	0	0	0	0	0	0	0	0	0	0	0	0	0	0	0	0	0	0	0	0	0	0	0	0	0	0	0	0	0	0	0	0	0	0	0	0	0	0	0	0	0	0	0	0	0	0	0	0	0	0	0	1	0	0	0	0	0	0	0	0	0	0	0	0	0	36.82	FALSE	FALSE	FALSE	132	0.006
VPS8p.Ser131Leu	VPS8	0.00648808345921091	0.00519858598461218	0	0.019464250377632	NA	NA	NA	NA	NA	NA	0.009352478699731001	0.009597850081581726	Leu	Ser	FALSE	NA	1	0	0	0	0	0	0	0	0	0	0	0	0	0	0	0	0	0	0	0	0	0	0	0	0	0	0	0	0	0	0	0	0	0	0	0	0	0	0	0	0	0	0	0	0	0	0	0	0	0	0	0	1	0	0	0	0	0	0	0	0	0	0	0	0	0	36.75	FALSE	FALSE	FALSE	132	0.006
VRTNp.Glu372Lys	VRTN	0.00648808345921091	0.00519858598461218	0	0.019464250377632	NA	NA	NA	NA	NA	NA	0.009352478699731001	0.009597850081581726	Lys	Glu	TRUE	NA	1	0	0	0	0	0	0	0	0	0	0	0	0	0	0	0	0	0	0	0	0	0	0	0	0	0	0	0	0	0	0	0	0	0	0	0	0	0	0	0	0	0	0	0	0	0	0	0	0	0	0	0	1	0	0	0	0	0	0	0	0	0	0	0	0	0	37.04	FALSE	FALSE	FALSE	132	0.006
VSIG1p.Glu389Lys	VSIG1	0.00648808345921091	0.00519858598461218	0	0.019464250377632	NA	NA	NA	NA	NA	NA	0.009352478699731001	0.009597850081581726	Lys	Glu	TRUE	NA	1	0	0	0	0	0	0	0	0	0	0	0	0	0	0	0	0	0	0	0	0	0	0	0	0	0	0	0	0	0	0	0	0	0	0	0	0	0	0	0	0	0	0	0	0	0	0	0	0	0	0	0	1	0	0	0	0	0	0	0	0	0	0	0	0	0	36.49	FALSE	FALSE	FALSE	132	0.006
VSIG1p.Glu411Gln	VSIG1	0.00648808345921091	0.00519858598461218	0	0.019464250377632	NA	NA	NA	NA	NA	NA	0.009352478699731001	0.009597850081581726	Gln	Glu	FALSE	NA	1	0	0	0	0	0	0	0	0	0	0	0	0	0	0	0	0	0	0	0	0	0	0	0	0	0	0	0	0	0	0	0	0	0	0	0	0	0	0	0	0	0	0	0	0	0	0	0	0	0	0	0	1	0	0	0	0	0	0	0	0	0	0	0	0	0	36.63	FALSE	FALSE	FALSE	132	0.006
VSIG4p.Met334Arg	VSIG4	0.00648808345921091	0.00519858598461218	0	0.019464250377632	NA	NA	NA	NA	NA	NA	0.009352478699731001	0.009597850081581726	Arg	Met	TRUE	NA	1	0	0	0	0	0	0	0	0	0	0	0	0	0	0	0	0	0	0	0	0	0	0	0	0	0	0	0	0	0	0	0	0	0	0	0	0	0	0	0	0	0	0	0	0	0	0	0	0	0	0	0	1	0	0	0	0	0	0	0	0	0	0	0	0	0	37.1	FALSE	FALSE	FALSE	132	0.006
VWA3Bp.Phe634Leu	VWA3B	0.00648808345921091	0.00519858598461218	0	0.019464250377632	NA	NA	NA	NA	NA	NA	0.009352478699731001	0.009597850081581726	Leu	Phe	FALSE	NA	1	0	0	0	0	0	0	0	0	0	0	0	0	0	0	0	0	0	0	0	0	0	0	0	0	0	0	0	0	0	0	0	0	0	0	0	0	0	0	0	0	0	0	0	0	0	0	0	0	0	0	0	1	0	0	0	0	0	0	0	0	0	0	0	0	0	36.88	FALSE	FALSE	FALSE	132	0.006
VWA7p.Arg824Trp	VWA7	0.00648808345921091	0.00519858598461218	0	0.019464250377632	NA	NA	NA	NA	NA	NA	0.009352478699731001	0.009597850081581726	Trp	Arg	FALSE	NA	1	0	0	0	0	0	0	0	0	0	0	0	0	0	0	0	0	0	0	0	0	0	0	0	0	0	0	0	0	0	0	0	0	0	0	0	0	0	0	0	0	0	0	0	0	0	0	0	0	0	0	0	1	0	0	0	0	0	0	0	0	0	0	0	0	0	36.18	FALSE	FALSE	FALSE	132	0.006
VWCEp.Ala827Thr	VWCE	0.00648808345921091	0.00519858598461218	0	0.019464250377632	NA	NA	NA	NA	NA	NA	0.009352478699731001	0.009597850081581726	Thr	Ala	TRUE	NA	1	0	0	0	0	0	0	0	0	0	0	0	0	0	0	0	0	0	0	0	0	0	0	0	0	0	0	0	0	0	0	0	0	0	0	0	0	0	0	0	0	0	0	0	0	0	0	0	0	0	0	0	1	0	0	0	0	0	0	0	0	0	0	0	0	0	36.53	FALSE	FALSE	FALSE	132	0.006
VWCEp.Gln490Arg	VWCE	0.00648808345921091	0.00519858598461218	0	0.019464250377632	NA	NA	NA	NA	NA	NA	0.009352478699731001	0.009597850081581726	Arg	Gln	TRUE	NA	1	0	0	0	0	0	0	0	0	0	0	0	0	0	0	0	0	0	0	0	0	0	0	0	0	0	0	0	0	0	0	0	0	0	0	0	0	0	0	0	0	0	0	0	0	0	0	0	0	0	0	0	1	0	0	0	0	0	0	0	0	0	0	0	0	0	36.6	FALSE	FALSE	FALSE	132	0.006
VWDEp.Trp405Cys	VWDE	0.00648808345921091	0.00519858598461218	0	0.019464250377632	NA	NA	NA	NA	NA	NA	0.009352478699731001	0.009597850081581726	Cys	Trp	TRUE	NA	1	0	0	0	0	0	0	0	0	0	0	0	0	0	0	0	0	0	0	0	0	0	0	0	0	0	0	0	0	0	0	0	0	0	0	0	0	0	0	0	0	0	0	0	0	0	0	0	0	0	0	0	1	0	0	0	0	0	0	0	0	0	0	0	0	0	36.8	FALSE	FALSE	FALSE	132	0.006
WBP2NLp.Pro221Arg	WBP2NL	0.00648808345921091	0.00519858598461218	0	0.019464250377632	NA	NA	NA	NA	NA	NA	0.009352478699731001	0.009597850081581726	Arg	Pro	TRUE	NA	1	0	0	0	0	0	0	0	0	0	0	0	0	0	0	0	0	0	0	0	0	0	0	0	0	0	0	0	0	0	0	0	0	0	0	0	0	0	0	0	0	0	0	0	0	0	0	0	0	0	0	0	1	0	0	0	0	0	0	0	0	0	0	0	0	0	37.61	FALSE	FALSE	FALSE	132	0.006
WBSCR17p.Lys382Asn	WBSCR17	0.00648808345921091	0.00519858598461218	0	0.019464250377632	NA	NA	NA	NA	NA	NA	0.009352478699731001	0.009597850081581726	Asn	Lys	FALSE	NA	1	0	0	0	0	0	0	0	0	0	0	0	0	0	0	0	0	0	0	0	0	0	0	0	0	0	0	0	0	0	0	0	0	0	0	0	0	0	0	0	0	0	0	0	0	0	0	0	0	0	0	0	1	0	0	0	0	0	0	0	0	0	0	0	0	0	36.86	FALSE	FALSE	FALSE	132	0.006
WDFY3p.Ser1997Cys	WDFY3	0.00648808345921091	0.00519858598461218	0	0.019464250377632	NA	NA	NA	NA	NA	NA	0.009352478699731001	0.009597850081581726	Cys	Ser	TRUE	NA	1	0	0	0	0	0	0	0	0	0	0	0	0	0	0	0	0	0	0	0	0	0	0	0	0	0	0	0	0	0	0	0	0	0	0	0	0	0	0	0	0	0	0	0	0	0	0	0	0	0	0	0	1	0	0	0	0	0	0	0	0	0	0	0	0	0	36.81	FALSE	FALSE	FALSE	132	0.006
WDFY4p.Gly722Glu	WDFY4	0.00648808345921091	0.00519858598461218	0	0.019464250377632	NA	NA	NA	NA	NA	NA	0.009352478699731001	0.009597850081581726	Glu	Gly	FALSE	NA	1	0	0	0	0	0	0	0	0	0	0	0	0	0	0	0	0	0	0	0	0	0	0	0	0	0	0	0	0	0	0	0	0	0	0	0	0	0	0	0	0	0	0	0	0	0	0	0	0	0	0	0	1	0	0	0	0	0	0	0	0	0	0	0	0	0	36.85	FALSE	FALSE	FALSE	132	0.006
WDFY4p.Ser2184Ile	WDFY4	0.00648808345921091	0.00519858598461218	0	0.019464250377632	NA	NA	NA	NA	NA	NA	0.009352478699731001	0.009597850081581726	Ile	Ser	FALSE	NA	1	0	0	0	0	0	0	0	0	0	0	0	0	0	0	0	0	0	0	0	0	0	0	0	0	0	0	0	0	0	0	0	0	0	0	0	0	0	0	0	0	0	0	0	0	0	0	0	0	0	0	0	1	0	0	0	0	0	0	0	0	0	0	0	0	0	36.8	FALSE	FALSE	FALSE	132	0.006
WDFY4p.Ser595Leu	WDFY4	0.00648808345921091	0.00519858598461218	0	0.019464250377632	NA	NA	NA	NA	NA	NA	0.009352478699731001	0.009597850081581726	Leu	Ser	FALSE	NA	1	0	0	0	0	0	0	0	0	0	0	0	0	0	0	0	0	0	0	0	0	0	0	0	0	0	0	0	0	0	0	0	0	0	0	0	0	0	0	0	0	0	0	0	0	0	0	0	0	0	0	0	1	0	0	0	0	0	0	0	0	0	0	0	0	0	35.84	FALSE	FALSE	FALSE	132	0.006
WDR17p.Glu914Lys	WDR17	0.00648808345921091	0.00519858598461218	0	0.019464250377632	NA	NA	NA	NA	NA	NA	0.009352478699731001	0.009597850081581726	Lys	Glu	TRUE	NA	1	0	0	0	0	0	0	0	0	0	0	0	0	0	0	0	0	0	0	0	0	0	0	0	0	0	0	0	0	0	0	0	0	0	0	0	0	0	0	0	0	0	0	0	0	0	0	0	0	0	0	0	1	0	0	0	0	0	0	0	0	0	0	0	0	0	35.68	FALSE	FALSE	FALSE	132	0.006
WDR27p.Ile737Met	WDR27	0.00648808345921091	0.00519858598461218	0	0.019464250377632	NA	NA	NA	NA	NA	NA	0.009352478699731001	0.009597850081581726	Met	Ile	FALSE	NA	1	0	0	0	0	0	0	0	0	0	0	0	0	0	0	0	0	0	0	0	0	0	0	0	0	0	0	0	0	0	0	0	0	0	0	0	0	0	0	0	0	0	0	0	0	0	0	0	0	0	0	0	1	0	0	0	0	0	0	0	0	0	0	0	0	0	36.59	FALSE	FALSE	FALSE	132	0.006
WDR33p.Gly938Glu	WDR33	0.00648808345921091	0.00519858598461218	0	0.019464250377632	NA	NA	NA	NA	NA	NA	0.009352478699731001	0.009597850081581726	Glu	Gly	FALSE	NA	1	0	0	0	0	0	0	0	0	0	0	0	0	0	0	0	0	0	0	0	0	0	0	0	0	0	0	0	0	0	0	0	0	0	0	0	0	0	0	0	0	0	0	0	0	0	0	0	0	0	0	0	1	0	0	0	0	0	0	0	0	0	0	0	0	0	36.83	FALSE	FALSE	FALSE	132	0.006
WDR35p.Glu1149Ter	WDR35	0.00648808345921091	0.00519858598461218	0	0.019464250377632	NA	NA	NA	NA	NA	NA	0.009352478699731001	0.009597850081581726	Ter	Glu	FALSE	NA	1	0	0	0	0	0	0	0	0	0	0	0	0	0	0	0	0	0	0	0	0	0	0	0	0	0	0	0	0	0	0	0	0	0	0	0	0	0	0	0	0	0	0	0	0	0	0	0	0	0	0	0	1	0	0	0	0	0	0	0	0	0	0	0	0	0	35.980000000000004	FALSE	FALSE	FALSE	132	0.006
WDR37p.His208Tyr	WDR37	0.00648808345921091	0.00519858598461218	0	0.019464250377632	NA	NA	NA	NA	NA	NA	0.009352478699731001	0.009597850081581726	Tyr	His	TRUE	NA	1	0	0	0	0	0	0	0	0	0	0	0	0	0	0	0	0	0	0	0	0	0	0	0	0	0	0	0	0	0	0	0	0	0	0	0	0	0	0	0	0	0	0	0	0	0	0	0	0	0	0	0	1	0	0	0	0	0	0	0	0	0	0	0	0	0	36.61	FALSE	FALSE	FALSE	132	0.006
WDR3p.Arg281Thr	WDR3	0.00648808345921091	0.00519858598461218	0	0.019464250377632	NA	NA	NA	NA	NA	NA	0.009352478699731001	0.009597850081581726	Thr	Arg	TRUE	NA	1	0	0	0	0	0	0	0	0	0	0	0	0	0	0	0	0	0	0	0	0	0	0	0	0	0	0	0	0	0	0	0	0	0	0	0	0	0	0	0	0	0	0	0	0	0	0	0	0	0	0	0	1	0	0	0	0	0	0	0	0	0	0	0	0	0	36.95	FALSE	FALSE	FALSE	132	0.006
WDR49p.Glu646Gln	WDR49	0.00648808345921091	0.00519858598461218	0	0.019464250377632	NA	NA	NA	NA	NA	NA	0.009352478699731001	0.009597850081581726	Gln	Glu	FALSE	NA	1	0	0	0	0	0	0	0	0	0	0	0	0	0	0	0	0	0	0	0	0	0	0	0	0	0	0	0	0	0	0	0	0	0	0	0	0	0	0	0	0	0	0	0	0	0	0	0	0	0	0	0	1	0	0	0	0	0	0	0	0	0	0	0	0	0	37.03	FALSE	FALSE	FALSE	132	0.006
WDR52p.His1624Tyr	WDR52	0.00648808345921091	0.00519858598461218	0	0.019464250377632	NA	NA	NA	NA	NA	NA	0.009352478699731001	0.009597850081581726	Tyr	His	TRUE	NA	1	0	0	0	0	0	0	0	0	0	0	0	0	0	0	0	0	0	0	0	0	0	0	0	0	0	0	0	0	0	0	0	0	0	0	0	0	0	0	0	0	0	0	0	0	0	0	0	0	0	0	0	1	0	0	0	0	0	0	0	0	0	0	0	0	0	36.36	FALSE	FALSE	FALSE	132	0.006
WDR59p.Asp891Asn	WDR59	0.00648808345921091	0.00519858598461218	0	0.019464250377632	NA	NA	NA	NA	NA	NA	0.009352478699731001	0.009597850081581726	Asn	Asp	FALSE	NA	1	0	0	0	0	0	0	0	0	0	0	0	0	0	0	0	0	0	0	0	0	0	0	0	0	0	0	0	0	0	0	0	0	0	0	0	0	0	0	0	0	0	0	0	0	0	0	0	0	0	0	0	1	0	0	0	0	0	0	0	0	0	0	0	0	0	37.25	FALSE	FALSE	FALSE	132	0.006
WDR62p.Pro1119Ser	WDR62	0.00648808345921091	0.00519858598461218	0	0.019464250377632	NA	NA	NA	NA	NA	NA	0.009352478699731001	0.009597850081581726	Ser	Pro	TRUE	NA	1	0	0	0	0	0	0	0	0	0	0	0	0	0	0	0	0	0	0	0	0	0	0	0	0	0	0	0	0	0	0	0	0	0	0	0	0	0	0	0	0	0	0	0	0	0	0	0	0	0	0	0	1	0	0	0	0	0	0	0	0	0	0	0	0	0	36.89	FALSE	FALSE	FALSE	132	0.006
WDR63p.Ile760Val	WDR63	0.00648808345921091	0.00519858598461218	0	0.019464250377632	NA	NA	NA	NA	NA	NA	0.009352478699731001	0.009597850081581726	Val	Ile	FALSE	NA	1	0	0	0	0	0	0	0	0	0	0	0	0	0	0	0	0	0	0	0	0	0	0	0	0	0	0	0	0	0	0	0	0	0	0	0	0	0	0	0	0	0	0	0	0	0	0	0	0	0	0	0	1	0	0	0	0	0	0	0	0	0	0	0	0	0	36.14	FALSE	FALSE	FALSE	132	0.006
WDR6p.Glu111Gln	WDR6	0.00648808345921091	0.00519858598461218	0	0.019464250377632	NA	NA	NA	NA	NA	NA	0.009352478699731001	0.009597850081581726	Gln	Glu	FALSE	NA	1	0	0	0	0	0	0	0	0	0	0	0	0	0	0	0	0	0	0	0	0	0	0	0	0	0	0	0	0	0	0	0	0	0	0	0	0	0	0	0	0	0	0	0	0	0	0	0	0	0	0	0	1	0	0	0	0	0	0	0	0	0	0	0	0	0	35.72	FALSE	FALSE	FALSE	132	0.006
WDR72p.Asp478Tyr	WDR72	0.00648808345921091	0.00519858598461218	0	0.019464250377632	NA	NA	NA	NA	NA	NA	0.009352478699731001	0.009597850081581726	Tyr	Asp	TRUE	NA	1	0	0	0	0	0	0	0	0	0	0	0	0	0	0	0	0	0	0	0	0	0	0	0	0	0	0	0	0	0	0	0	0	0	0	0	0	0	0	0	0	0	0	0	0	0	0	0	0	0	0	0	1	0	0	0	0	0	0	0	0	0	0	0	0	0	36.56	FALSE	FALSE	FALSE	132	0.006
WDR73p.Phe74Leu	WDR73	0.00648808345921091	0.00519858598461218	0	0.019464250377632	NA	NA	NA	NA	NA	NA	0.009352478699731001	0.009597850081581726	Leu	Phe	FALSE	NA	1	0	0	0	0	0	0	0	0	0	0	0	0	0	0	0	0	0	0	0	0	0	0	0	0	0	0	0	0	0	0	0	0	0	0	0	0	0	0	0	0	0	0	0	0	0	0	0	0	0	0	0	1	0	0	0	0	0	0	0	0	0	0	0	0	0	37.15	FALSE	FALSE	FALSE	132	0.006
WDR76p.Ser75Cys	WDR76	0.00648808345921091	0.00519858598461218	0	0.019464250377632	NA	NA	NA	NA	NA	NA	0.009352478699731001	0.009597850081581726	Cys	Ser	TRUE	NA	1	0	0	0	0	0	0	0	0	0	0	0	0	0	0	0	0	0	0	0	0	0	0	0	0	0	0	0	0	0	0	0	0	0	0	0	0	0	0	0	0	0	0	0	0	0	0	0	0	0	0	0	1	0	0	0	0	0	0	0	0	0	0	0	0	0	35.92	FALSE	FALSE	FALSE	132	0.006
WDR81p.Glu1157Lys	WDR81	0.00648808345921091	0.00519858598461218	0	0.019464250377632	NA	NA	NA	NA	NA	NA	0.009352478699731001	0.009597850081581726	Lys	Glu	TRUE	NA	1	0	0	0	0	0	0	0	0	0	0	0	0	0	0	0	0	0	0	0	0	0	0	0	0	0	0	0	0	0	0	0	0	0	0	0	0	0	0	0	0	0	0	0	0	0	0	0	0	0	0	0	1	0	0	0	0	0	0	0	0	0	0	0	0	0	36.78	FALSE	FALSE	FALSE	132	0.006
WDR90p.Ser1175Cys	WDR90	0.00648808345921091	0.00519858598461218	0	0.019464250377632	NA	NA	NA	NA	NA	NA	0.009352478699731001	0.009597850081581726	Cys	Ser	TRUE	NA	1	0	0	0	0	0	0	0	0	0	0	0	0	0	0	0	0	0	0	0	0	0	0	0	0	0	0	0	0	0	0	0	0	0	0	0	0	0	0	0	0	0	0	0	0	0	0	0	0	0	0	0	1	0	0	0	0	0	0	0	0	0	0	0	0	0	37.21	FALSE	FALSE	FALSE	132	0.006
WDR90p.Ser616Leu	WDR90	0.00648808345921091	0.00519858598461218	0	0.019464250377632	NA	NA	NA	NA	NA	NA	0.009352478699731001	0.009597850081581726	Leu	Ser	FALSE	NA	1	0	0	0	0	0	0	0	0	0	0	0	0	0	0	0	0	0	0	0	0	0	0	0	0	0	0	0	0	0	0	0	0	0	0	0	0	0	0	0	0	0	0	0	0	0	0	0	0	0	0	0	1	0	0	0	0	0	0	0	0	0	0	0	0	0	36.65	FALSE	FALSE	FALSE	132	0.006
WDR96p.Glu1155Lys	WDR96	0.00648808345921091	0.00519858598461218	0	0.019464250377632	NA	NA	NA	NA	NA	NA	0.009352478699731001	0.009597850081581726	Lys	Glu	TRUE	NA	1	0	0	0	0	0	0	0	0	0	0	0	0	0	0	0	0	0	0	0	0	0	0	0	0	0	0	0	0	0	0	0	0	0	0	0	0	0	0	0	0	0	0	0	0	0	0	0	0	0	0	0	1	0	0	0	0	0	0	0	0	0	0	0	0	0	37.06	FALSE	FALSE	FALSE	132	0.006
WDTC1p.Leu482His	WDTC1	0.00648808345921091	0.00519858598461218	0	0.019464250377632	NA	NA	NA	NA	NA	NA	0.009352478699731001	0.009597850081581726	His	Leu	TRUE	NA	1	0	0	0	0	0	0	0	0	0	0	0	0	0	0	0	0	0	0	0	0	0	0	0	0	0	0	0	0	0	0	0	0	0	0	0	0	0	0	0	0	0	0	0	0	0	0	0	0	0	0	0	1	0	0	0	0	0	0	0	0	0	0	0	0	0	36.85	FALSE	FALSE	FALSE	132	0.006
WFDC2p.Ser51Leu	WFDC2	0.00648808345921091	0.00519858598461218	0	0.019464250377632	NA	NA	NA	NA	NA	NA	0.009352478699731001	0.009597850081581726	Leu	Ser	FALSE	NA	1	0	0	0	0	0	0	0	0	0	0	0	0	0	0	0	0	0	0	0	0	0	0	0	0	0	0	0	0	0	0	0	0	0	0	0	0	0	0	0	0	0	0	0	0	0	0	0	0	0	0	0	1	0	0	0	0	0	0	0	0	0	0	0	0	0	35.95	FALSE	FALSE	FALSE	132	0.006
WFIKKN1p.Ala203Val	WFIKKN1	0.00648808345921091	0.00519858598461218	0	0.019464250377632	NA	NA	NA	NA	NA	NA	0.009352478699731001	0.009597850081581726	Val	Ala	FALSE	NA	1	0	0	0	0	0	0	0	0	0	0	0	0	0	0	0	0	0	0	0	0	0	0	0	0	0	0	0	0	0	0	0	0	0	0	0	0	0	0	0	0	0	0	0	0	0	0	0	0	0	0	0	1	0	0	0	0	0	0	0	0	0	0	0	0	0	36.64	FALSE	FALSE	FALSE	132	0.006
WHSC1L1p.Pro145Leu	WHSC1L1	0.00648808345921091	0.00519858598461218	0	0.019464250377632	NA	NA	NA	NA	NA	NA	0.009352478699731001	0.009597850081581726	Leu	Pro	FALSE	NA	1	0	0	0	0	0	0	0	0	0	0	0	0	0	0	0	0	0	0	0	0	0	0	0	0	0	0	0	0	0	0	0	0	0	0	0	0	0	0	0	0	0	0	0	0	0	0	0	0	0	0	0	1	0	0	0	0	0	0	0	0	0	0	0	0	0	36.48	FALSE	FALSE	FALSE	132	0.006
WNK1p.Asp1203Asn	WNK1	0.00648808345921091	0.00519858598461218	0	0.019464250377632	NA	NA	NA	NA	NA	NA	0.009352478699731001	0.009597850081581726	Asn	Asp	FALSE	NA	1	0	0	0	0	0	0	0	0	0	0	0	0	0	0	0	0	0	0	0	0	0	0	0	0	0	0	0	0	0	0	0	0	0	0	0	0	0	0	0	0	0	0	0	0	0	0	0	0	0	0	0	1	0	0	0	0	0	0	0	0	0	0	0	0	0	37.37	FALSE	FALSE	FALSE	132	0.006
WNK2p.Ile546Met	WNK2	0.00648808345921091	0.00519858598461218	0	0.019464250377632	NA	NA	NA	NA	NA	NA	0.009352478699731001	0.009597850081581726	Met	Ile	FALSE	2	1	0	0	0	0	0	0	0	0	0	0	0	0	0	0	0	0	0	0	0	0	0	0	0	0	0	0	0	0	0	0	0	0	0	0	0	0	0	0	0	0	0	0	0	0	0	0	0	0	0	0	0	1	0	0	0	0	0	0	0	0	0	0	0	0	0	35.25	FALSE	FALSE	FALSE	132	0.006
WNK3p.Arg737Gly	WNK3	0.00648808345921091	0.00519858598461218	0	0.019464250377632	NA	NA	NA	NA	NA	NA	0.009352478699731001	0.009597850081581726	Gly	Arg	FALSE	NA	1	0	0	0	0	0	0	0	0	0	0	0	0	0	0	0	0	0	0	0	0	0	0	0	0	0	0	0	0	0	0	0	0	0	0	0	0	0	0	0	0	0	0	0	0	0	0	0	0	0	0	0	1	0	0	0	0	0	0	0	0	0	0	0	0	0	36.57	FALSE	FALSE	FALSE	132	0.006
WNT2Bp.Arg83Trp	WNT2B	0.00648808345921091	0.00519858598461218	0	0.019464250377632	NA	NA	NA	NA	NA	NA	0.009352478699731001	0.009597850081581726	Trp	Arg	FALSE	NA	1	0	0	0	0	0	0	0	0	0	0	0	0	0	0	0	0	0	0	0	0	0	0	0	0	0	0	0	0	0	0	0	0	0	0	0	0	0	0	0	0	0	0	0	0	0	0	0	0	0	0	0	1	0	0	0	0	0	0	0	0	0	0	0	0	0	37.58	FALSE	FALSE	FALSE	132	0.006
WNT7Bp.Leu192Val	WNT7B	0.00648808345921091	0.00519858598461218	0	0.019464250377632	NA	NA	NA	NA	NA	NA	0.009352478699731001	0.009597850081581726	Val	Leu	FALSE	NA	1	0	0	0	0	0	0	0	0	0	0	0	0	0	0	0	0	0	0	0	0	0	0	0	0	0	0	0	0	0	0	0	0	0	0	0	0	0	0	0	0	0	0	0	0	0	0	0	0	0	0	0	1	0	0	0	0	0	0	0	0	0	0	0	0	0	37.67	FALSE	TRUE	FALSE	132	0.006
WWC2p.Arg366His	WWC2	0.00648808345921091	0.00519858598461218	0	0.019464250377632	NA	NA	NA	NA	NA	NA	0.009352478699731001	0.009597850081581726	His	Arg	TRUE	NA	1	0	0	0	0	0	0	0	0	0	0	0	0	0	0	0	0	0	0	0	0	0	0	0	0	0	0	0	0	0	0	0	0	0	0	0	0	0	0	0	0	0	0	0	0	0	0	0	0	0	0	0	1	0	0	0	0	0	0	0	0	0	0	0	0	0	36.97	FALSE	FALSE	FALSE	132	0.006
XCR1p.Trp93Ter	XCR1	0.00648808345921091	0.00519858598461218	0	0.019464250377632	NA	NA	NA	NA	NA	NA	0.009352478699731001	0.009597850081581726	Ter	Trp	FALSE	NA	1	0	0	0	0	0	0	0	0	0	0	0	0	0	0	0	0	0	0	0	0	0	0	0	0	0	0	0	0	0	0	0	0	0	0	0	0	0	0	0	0	0	0	0	0	0	0	0	0	0	0	0	1	0	0	0	0	0	0	0	0	0	0	0	0	0	36	FALSE	FALSE	FALSE	132	0.006
XIAPp.Glu394Val	XIAP	0.00648808345921091	0.00519858598461218	0	0.019464250377632	NA	NA	NA	NA	NA	NA	0.009352478699731001	0.009597850081581726	Val	Glu	FALSE	NA	1	0	0	0	0	0	0	0	0	0	0	0	0	0	0	0	0	0	0	0	0	0	0	0	0	0	0	0	0	0	0	0	0	0	0	0	0	0	0	0	0	0	0	0	0	0	0	0	0	0	0	0	1	0	0	0	0	0	0	0	0	0	0	0	0	0	36.98	FALSE	FALSE	FALSE	132	0.006
XIRP2p.Arg1313Thr	XIRP2	0.00648808345921091	0.00519858598461218	0	0.019464250377632	NA	NA	NA	NA	NA	NA	0.009352478699731001	0.009597850081581726	Thr	Arg	TRUE	NA	1	0	0	0	0	0	0	0	0	0	0	0	0	0	0	0	0	0	0	0	0	0	0	0	0	0	0	0	0	0	0	0	0	0	0	0	0	0	0	0	0	0	0	0	0	0	0	0	0	0	0	0	1	0	0	0	0	0	0	0	0	0	0	0	0	0	36.63	FALSE	FALSE	FALSE	132	0.006
XIRP2p.Ser2389Arg	XIRP2	0.00648808345921091	0.00519858598461218	0	0.019464250377632	NA	NA	NA	NA	NA	NA	0.009352478699731001	0.009597850081581726	Arg	Ser	TRUE	NA	1	0	0	0	0	0	0	0	0	0	0	0	0	0	0	0	0	0	0	0	0	0	0	0	0	0	0	0	0	0	0	0	0	0	0	0	0	0	0	0	0	0	0	0	0	0	0	0	0	0	0	0	1	0	0	0	0	0	0	0	0	0	0	0	0	0	36.49	FALSE	FALSE	FALSE	132	0.006
XKR4p.Pro188Ser	XKR4	0.00648808345921091	0.00519858598461218	0	0.019464250377632	NA	NA	NA	NA	NA	NA	0.009352478699731001	0.009597850081581726	Ser	Pro	TRUE	NA	1	0	0	0	0	0	0	0	0	0	0	0	0	0	0	0	0	0	0	0	0	0	0	0	0	0	0	0	0	0	0	0	0	0	0	0	0	0	0	0	0	0	0	0	0	0	0	0	0	0	0	0	1	0	0	0	0	0	0	0	0	0	0	0	0	0	36.69	FALSE	FALSE	FALSE	132	0.006
XKR7p.His538Asp	XKR7	0.00648808345921091	0.00519858598461218	0	0.019464250377632	NA	NA	NA	NA	NA	NA	0.009352478699731001	0.009597850081581726	Asp	His	FALSE	NA	1	0	0	0	0	0	0	0	0	0	0	0	0	0	0	0	0	0	0	0	0	0	0	0	0	0	0	0	0	0	0	0	0	0	0	0	0	0	0	0	0	0	0	0	0	0	0	0	0	0	0	0	1	0	0	0	0	0	0	0	0	0	0	0	0	0	36.46	FALSE	FALSE	FALSE	132	0.006
XPNPEP1p.Ala182Val	XPNPEP1	0.00648808345921091	0.00519858598461218	0	0.019464250377632	NA	NA	NA	NA	NA	NA	0.009352478699731001	0.009597850081581726	Val	Ala	FALSE	NA	1	0	0	0	0	0	0	0	0	0	0	0	0	0	0	0	0	0	0	0	0	0	0	0	0	0	0	0	0	0	0	0	0	0	0	0	0	0	0	0	0	0	0	0	0	0	0	0	0	0	0	0	1	0	0	0	0	0	0	0	0	0	0	0	0	0	36.51	FALSE	FALSE	FALSE	132	0.006
XPNPEP2p.Thr23Lys	XPNPEP2	0.00648808345921091	0.00519858598461218	0	0.019464250377632	NA	NA	NA	NA	NA	NA	0.009352478699731001	0.009597850081581726	Lys	Thr	TRUE	NA	1	0	0	0	0	0	0	0	0	0	0	0	0	0	0	0	0	0	0	0	0	0	0	0	0	0	0	0	0	0	0	0	0	0	0	0	0	0	0	0	0	0	0	0	0	0	0	0	0	0	0	0	1	0	0	0	0	0	0	0	0	0	0	0	0	0	36.53	FALSE	FALSE	FALSE	132	0.006
XPO1p.His844Gln	XPO1	0.00648808345921091	0.00519858598461218	0	0.019464250377632	NA	NA	NA	NA	NA	NA	0.009352478699731001	0.009597850081581726	Gln	His	FALSE	1	1	0	0	0	0	0	0	0	0	0	0	0	0	0	0	0	0	0	0	0	0	0	0	0	0	0	0	0	0	0	0	0	0	0	0	0	0	0	0	0	0	0	0	0	0	0	0	0	0	0	0	0	1	0	0	0	0	0	0	0	0	0	0	0	0	0	36.6	FALSE	FALSE	FALSE	132	0.006
XRCC1p.Pro270Ser	XRCC1	0.00648808345921091	0.00519858598461218	0	0.019464250377632	NA	NA	NA	NA	NA	NA	0.009352478699731001	0.009597850081581726	Ser	Pro	TRUE	NA	1	0	0	0	0	0	0	0	0	0	0	0	0	0	0	0	0	0	0	0	0	0	0	0	0	0	0	0	0	0	0	0	0	0	0	0	0	0	0	0	0	0	0	0	0	0	0	0	0	0	0	0	1	0	0	0	0	0	0	0	0	0	0	0	0	0	36.64	FALSE	FALSE	FALSE	132	0.006
XRN1p.Gln677Glu	XRN1	0.00648808345921091	0.00519858598461218	0	0.019464250377632	NA	NA	NA	NA	NA	NA	0.009352478699731001	0.009597850081581726	Glu	Gln	FALSE	NA	1	0	0	0	0	0	0	0	0	0	0	0	0	0	0	0	0	0	0	0	0	0	0	0	0	0	0	0	0	0	0	0	0	0	0	0	0	0	0	0	0	0	0	0	0	0	0	0	0	0	0	0	1	0	0	0	0	0	0	0	0	0	0	0	0	0	37.17	FALSE	FALSE	FALSE	132	0.006
XRN1p.Glu1146Lys	XRN1	0.00648808345921091	0.00519858598461218	0	0.019464250377632	NA	NA	NA	NA	NA	NA	0.009352478699731001	0.009597850081581726	Lys	Glu	TRUE	NA	1	0	0	0	0	0	0	0	0	0	0	0	0	0	0	0	0	0	0	0	0	0	0	0	0	0	0	0	0	0	0	0	0	0	0	0	0	0	0	0	0	0	0	0	0	0	0	0	0	0	0	0	1	0	0	0	0	0	0	0	0	0	0	0	0	0	37.1	FALSE	FALSE	FALSE	132	0.006
XRRA1p.Ser4Leu	XRRA1	0.00648808345921091	0.00519858598461218	0	0.019464250377632	NA	NA	NA	NA	NA	NA	0.009352478699731001	0.009597850081581726	Leu	Ser	FALSE	NA	1	0	0	0	0	0	0	0	0	0	0	0	0	0	0	0	0	0	0	0	0	0	0	0	0	0	0	0	0	0	0	0	0	0	0	0	0	0	0	0	0	0	0	0	0	0	0	0	0	0	0	0	1	0	0	0	0	0	0	0	0	0	0	0	0	0	36.68	FALSE	FALSE	FALSE	132	0.006
XXYLT1p.Gln213Ter	XXYLT1	0.00648808345921091	0.00519858598461218	0	0.019464250377632	NA	NA	NA	NA	NA	NA	0.009352478699731001	0.009597850081581726	Ter	Gln	FALSE	NA	1	0	0	0	0	0	0	0	0	0	0	0	0	0	0	0	0	0	0	0	0	0	0	0	0	0	0	0	0	0	0	0	0	0	0	0	0	0	0	0	0	0	0	0	0	0	0	0	0	0	0	0	1	0	0	0	0	0	0	0	0	0	0	0	0	0	37.08	FALSE	FALSE	FALSE	132	0.006
YDJCp.Asp298Asn	YDJC	0.00648808345921091	0.00519858598461218	0	0.019464250377632	NA	NA	NA	NA	NA	NA	0.009352478699731001	0.009597850081581726	Asn	Asp	FALSE	NA	1	0	0	0	0	0	0	0	0	0	0	0	0	0	0	0	0	0	0	0	0	0	0	0	0	0	0	0	0	0	0	0	0	0	0	0	0	0	0	0	0	0	0	0	0	0	0	0	0	0	0	0	1	0	0	0	0	0	0	0	0	0	0	0	0	0	36.76	FALSE	FALSE	FALSE	132	0.006
YES1p.Tyr345Ser	YES1	0.00648808345921091	0.00519858598461218	0	0.019464250377632	NA	NA	NA	NA	NA	NA	0.009352478699731001	0.009597850081581726	Ser	Tyr	TRUE	NA	1	0	0	0	0	0	0	0	0	0	0	0	0	0	0	0	0	0	0	0	0	0	0	0	0	0	0	0	0	0	0	0	0	0	0	0	0	0	0	0	0	0	0	0	0	0	0	0	0	0	0	0	1	0	0	0	0	0	0	0	0	0	0	0	0	0	36.67	FALSE	FALSE	FALSE	132	0.006
YIPF2p.Gln84His	YIPF2	0.00648808345921091	0.00519858598461218	0	0.019464250377632	NA	NA	NA	NA	NA	NA	0.009352478699731001	0.009597850081581726	His	Gln	TRUE	NA	1	0	0	0	0	0	0	0	0	0	0	0	0	0	0	0	0	0	0	0	0	0	0	0	0	0	0	0	0	0	0	0	0	0	0	0	0	0	0	0	0	0	0	0	0	0	0	0	0	0	0	0	1	0	0	0	0	0	0	0	0	0	0	0	0	0	37.28	FALSE	FALSE	FALSE	132	0.006
YIPF7p.Asp141Asn	YIPF7	0.00648808345921091	0.00519858598461218	0	0.019464250377632	NA	NA	NA	NA	NA	NA	0.009352478699731001	0.009597850081581726	Asn	Asp	FALSE	NA	1	0	0	0	0	0	0	0	0	0	0	0	0	0	0	0	0	0	0	0	0	0	0	0	0	0	0	0	0	0	0	0	0	0	0	0	0	0	0	0	0	0	0	0	0	0	0	0	0	0	0	0	1	0	0	0	0	0	0	0	0	0	0	0	0	0	36.21	FALSE	FALSE	FALSE	132	0.006
YPEL3p.Ile115Met	YPEL3	0.00648808345921091	0.00519858598461218	0	0.019464250377632	NA	NA	NA	NA	NA	NA	0.009352478699731001	0.009597850081581726	Met	Ile	FALSE	NA	1	0	0	0	0	0	0	0	0	0	0	0	0	0	0	0	0	0	0	0	0	0	0	0	0	0	0	0	0	0	0	0	0	0	0	0	0	0	0	0	0	0	0	0	0	0	0	0	0	0	0	0	1	0	0	0	0	0	0	0	0	0	0	0	0	0	37.98	FALSE	FALSE	FALSE	132	0.006
YTHDC2p.Ala471Thr	YTHDC2	0.00648808345921091	0.00519858598461218	0	0.019464250377632	NA	NA	NA	NA	NA	NA	0.009352478699731001	0.009597850081581726	Thr	Ala	TRUE	NA	1	0	0	0	0	0	0	0	0	0	0	0	0	0	0	0	0	0	0	0	0	0	0	0	0	0	0	0	0	0	0	0	0	0	0	0	0	0	0	0	0	0	0	0	0	0	0	0	0	0	0	0	1	0	0	0	0	0	0	0	0	0	0	0	0	0	36.32	FALSE	FALSE	FALSE	132	0.006
YTHDC2p.Glu1425Gln	YTHDC2	0.00648808345921091	0.00519858598461218	0	0.019464250377632	NA	NA	NA	NA	NA	NA	0.009352478699731001	0.009597850081581726	Gln	Glu	FALSE	NA	1	0	0	0	0	0	0	0	0	0	0	0	0	0	0	0	0	0	0	0	0	0	0	0	0	0	0	0	0	0	0	0	0	0	0	0	0	0	0	0	0	0	0	0	0	0	0	0	0	0	0	0	1	0	0	0	0	0	0	0	0	0	0	0	0	0	36.44	FALSE	FALSE	FALSE	132	0.006
YTHDF1p.Gln117Ter	YTHDF1	0.00648808345921091	0.00519858598461218	0	0.019464250377632	NA	NA	NA	NA	NA	NA	0.009352478699731001	0.009597850081581726	Ter	Gln	FALSE	NA	1	0	0	0	0	0	0	0	0	0	0	0	0	0	0	0	0	0	0	0	0	0	0	0	0	0	0	0	0	0	0	0	0	0	0	0	0	0	0	0	0	0	0	0	0	0	0	0	0	0	0	0	1	0	0	0	0	0	0	0	0	0	0	0	0	0	36.88	FALSE	FALSE	FALSE	132	0.006
YWHAQp.Lys157Asn	YWHAQ	0.00648808345921091	0.00519858598461218	0	0.019464250377632	NA	NA	NA	NA	NA	NA	0.009352478699731001	0.009597850081581726	Asn	Lys	FALSE	NA	1	0	0	0	0	0	0	0	0	0	0	0	0	0	0	0	0	0	0	0	0	0	0	0	0	0	0	0	0	0	0	0	0	0	0	0	0	0	0	0	0	0	0	0	0	0	0	0	0	0	0	0	1	0	0	0	0	0	0	0	0	0	0	0	0	0	37.68	FALSE	FALSE	FALSE	132	0.006
YWHAZp.Glu5Gln	YWHAZ	0.00648808345921091	0.00519858598461218	0	0.019464250377632	NA	NA	NA	NA	NA	NA	0.009352478699731001	0.009597850081581726	Gln	Glu	FALSE	NA	1	0	0	0	0	0	0	0	0	0	0	0	0	0	0	0	0	0	0	0	0	0	0	0	0	0	0	0	0	0	0	0	0	0	0	0	0	0	0	0	0	0	0	0	0	0	0	0	0	0	0	0	1	0	0	0	0	0	0	0	0	0	0	0	0	0	36.98	FALSE	FALSE	FALSE	132	0.006
YY1AP1p.Arg55Leu	YY1AP1	0.00648808345921091	0.00519858598461218	0	0.019464250377632	NA	NA	NA	NA	NA	NA	0.009352478699731001	0.009597850081581726	Leu	Arg	FALSE	NA	1	0	0	0	0	0	0	0	0	0	0	0	0	0	0	0	0	0	0	0	0	0	0	0	0	0	0	0	0	0	0	0	0	0	0	0	0	0	0	0	0	0	0	0	0	0	0	0	0	0	0	0	1	0	0	0	0	0	0	0	0	0	0	0	0	0	36.84	FALSE	FALSE	FALSE	132	0.006
YY1AP1p.Ser285Cys	YY1AP1	0.00648808345921091	0.00519858598461218	0	0.019464250377632	NA	NA	NA	NA	NA	NA	0.009352478699731001	0.009597850081581726	Cys	Ser	TRUE	NA	1	0	0	0	0	0	0	0	0	0	0	0	0	0	0	0	0	0	0	0	0	0	0	0	0	0	0	0	0	0	0	0	0	0	0	0	0	0	0	0	0	0	0	0	0	0	0	0	0	0	0	0	1	0	0	0	0	0	0	0	0	0	0	0	0	0	37.31	FALSE	FALSE	FALSE	132	0.006
ZACNp.His346Tyr	ZACN	0.00648808345921091	0.00519858598461218	0	0.019464250377632	NA	NA	NA	NA	NA	NA	0.009352478699731001	0.009597850081581726	Tyr	His	TRUE	NA	1	0	0	0	0	0	0	0	0	0	0	0	0	0	0	0	0	0	0	0	0	0	0	0	0	0	0	0	0	0	0	0	0	0	0	0	0	0	0	0	0	0	0	0	0	0	0	0	0	0	0	0	1	0	0	0	0	0	0	0	0	0	0	0	0	0	36.9	FALSE	FALSE	FALSE	132	0.006
ZANp.Asp1942His	ZAN	0.00648808345921091	0.00519858598461218	0	0.019464250377632	NA	NA	NA	NA	NA	NA	0.009352478699731001	0.009597850081581726	His	Asp	TRUE	NA	1	0	0	0	0	0	0	0	0	0	0	0	0	0	0	0	0	0	0	0	0	0	0	0	0	0	0	0	0	0	0	0	0	0	0	0	0	0	0	0	0	0	0	0	0	0	0	0	0	0	0	0	1	0	0	0	0	0	0	0	0	0	0	0	0	0	36.73	FALSE	FALSE	FALSE	132	0.006
ZBED4p.Glu664Lys	ZBED4	0.00648808345921091	0.00519858598461218	0	0.019464250377632	NA	NA	NA	NA	NA	NA	0.009352478699731001	0.009597850081581726	Lys	Glu	TRUE	NA	1	0	0	0	0	0	0	0	0	0	0	0	0	0	0	0	0	0	0	0	0	0	0	0	0	0	0	0	0	0	0	0	0	0	0	0	0	0	0	0	0	0	0	0	0	0	0	0	0	0	0	0	1	0	0	0	0	0	0	0	0	0	0	0	0	0	37.64	FALSE	FALSE	FALSE	132	0.006
ZBED5p.Gly66Glu	ZBED5	0.00648808345921091	0.00519858598461218	0	0.019464250377632	NA	NA	NA	NA	NA	NA	0.009352478699731001	0.009597850081581726	Glu	Gly	FALSE	NA	1	0	0	0	0	0	0	0	0	0	0	0	0	0	0	0	0	0	0	0	0	0	0	0	0	0	0	0	0	0	0	0	0	0	0	0	0	0	0	0	0	0	0	0	0	0	0	0	0	0	0	0	1	0	0	0	0	0	0	0	0	0	0	0	0	0	37.51	FALSE	FALSE	FALSE	132	0.006
ZBTB12p.Arg120Gln	ZBTB12	0.00648808345921091	0.00519858598461218	0	0.019464250377632	NA	NA	NA	NA	NA	NA	0.009352478699731001	0.009597850081581726	Gln	Arg	FALSE	NA	1	0	0	0	0	0	0	0	0	0	0	0	0	0	0	0	0	0	0	0	0	0	0	0	0	0	0	0	0	0	0	0	0	0	0	0	0	0	0	0	0	0	0	0	0	0	0	0	0	0	0	0	1	0	0	0	0	0	0	0	0	0	0	0	0	0	36.94	FALSE	FALSE	FALSE	132	0.006
ZBTB14p.Arg382Lys	ZBTB14	0.00648808345921091	0.00519858598461218	0	0.019464250377632	NA	NA	NA	NA	NA	NA	0.009352478699731001	0.009597850081581726	Lys	Arg	TRUE	NA	1	0	0	0	0	0	0	0	0	0	0	0	0	0	0	0	0	0	0	0	0	0	0	0	0	0	0	0	0	0	0	0	0	0	0	0	0	0	0	0	0	0	0	0	0	0	0	0	0	0	0	0	1	0	0	0	0	0	0	0	0	0	0	0	0	0	37.13	FALSE	FALSE	FALSE	132	0.006
ZBTB21p.Glu889Lys	ZBTB21	0.00648808345921091	0.00519858598461218	0	0.019464250377632	NA	NA	NA	NA	NA	NA	0.009352478699731001	0.009597850081581726	Lys	Glu	TRUE	NA	1	0	0	0	0	0	0	0	0	0	0	0	0	0	0	0	0	0	0	0	0	0	0	0	0	0	0	0	0	0	0	0	0	0	0	0	0	0	0	0	0	0	0	0	0	0	0	0	0	0	0	0	1	0	0	0	0	0	0	0	0	0	0	0	0	0	36.02	FALSE	FALSE	FALSE	132	0.006
ZBTB40p.Leu265Val	ZBTB40	0.00648808345921091	0.00519858598461218	0	0.019464250377632	NA	NA	NA	NA	NA	NA	0.009352478699731001	0.009597850081581726	Val	Leu	FALSE	NA	1	0	0	0	0	0	0	0	0	0	0	0	0	0	0	0	0	0	0	0	0	0	0	0	0	0	0	0	0	0	0	0	0	0	0	0	0	0	0	0	0	0	0	0	0	0	0	0	0	0	0	0	1	0	0	0	0	0	0	0	0	0	0	0	0	0	37.08	FALSE	FALSE	FALSE	132	0.006
ZBTB44p.Gln241Ter	ZBTB44	0.00648808345921091	0.00519858598461218	0	0.019464250377632	NA	NA	NA	NA	NA	NA	0.009352478699731001	0.009597850081581726	Ter	Gln	FALSE	NA	1	0	0	0	0	0	0	0	0	0	0	0	0	0	0	0	0	0	0	0	0	0	0	0	0	0	0	0	0	0	0	0	0	0	0	0	0	0	0	0	0	0	0	0	0	0	0	0	0	0	0	0	1	0	0	0	0	0	0	0	0	0	0	0	0	0	37	FALSE	FALSE	FALSE	132	0.006
ZBTB45p.Ser426Leu	ZBTB45	0.00648808345921091	0.00519858598461218	0	0.019464250377632	NA	NA	NA	NA	NA	NA	0.009352478699731001	0.009597850081581726	Leu	Ser	FALSE	NA	1	0	0	0	0	0	0	0	0	0	0	0	0	0	0	0	0	0	0	0	0	0	0	0	0	0	0	0	0	0	0	0	0	0	0	0	0	0	0	0	0	0	0	0	0	0	0	0	0	0	0	0	1	0	0	0	0	0	0	0	0	0	0	0	0	0	36.97	FALSE	FALSE	FALSE	132	0.006
ZBTB47p.Glu349Ter	ZBTB47	0.00648808345921091	0.00519858598461218	0	0.019464250377632	NA	NA	NA	NA	NA	NA	0.009352478699731001	0.009597850081581726	Ter	Glu	FALSE	NA	1	0	0	0	0	0	0	0	0	0	0	0	0	0	0	0	0	0	0	0	0	0	0	0	0	0	0	0	0	0	0	0	0	0	0	0	0	0	0	0	0	0	0	0	0	0	0	0	0	0	0	0	1	0	0	0	0	0	0	0	0	0	0	0	0	0	36.28	FALSE	FALSE	FALSE	132	0.006
ZBTB49p.Asp645Asn	ZBTB49	0.00648808345921091	0.00519858598461218	0	0.019464250377632	NA	NA	NA	NA	NA	NA	0.009352478699731001	0.009597850081581726	Asn	Asp	FALSE	NA	1	0	0	0	0	0	0	0	0	0	0	0	0	0	0	0	0	0	0	0	0	0	0	0	0	0	0	0	0	0	0	0	0	0	0	0	0	0	0	0	0	0	0	0	0	0	0	0	0	0	0	0	1	0	0	0	0	0	0	0	0	0	0	0	0	0	35.95	FALSE	FALSE	FALSE	132	0.006
ZBTB7Bp.Glu299Lys	ZBTB7B	0.00648808345921091	0.00519858598461218	0	0.019464250377632	NA	NA	NA	NA	NA	NA	0.009352478699731001	0.009597850081581726	Lys	Glu	TRUE	NA	1	0	0	0	0	0	0	0	0	0	0	0	0	0	0	0	0	0	0	0	0	0	0	0	0	0	0	0	0	0	0	0	0	0	0	0	0	0	0	0	0	0	0	0	0	0	0	0	0	0	0	0	1	0	0	0	0	0	0	0	0	0	0	0	0	0	36.87	FALSE	FALSE	FALSE	132	0.006
ZBTB7Cp.Glu155Lys	ZBTB7C	0.00648808345921091	0.00519858598461218	0	0.019464250377632	NA	NA	NA	NA	NA	NA	0.009352478699731001	0.009597850081581726	Lys	Glu	TRUE	NA	1	0	0	0	0	0	0	0	0	0	0	0	0	0	0	0	0	0	0	0	0	0	0	0	0	0	0	0	0	0	0	0	0	0	0	0	0	0	0	0	0	0	0	0	0	0	0	0	0	0	0	0	1	0	0	0	0	0	0	0	0	0	0	0	0	0	36.96	FALSE	FALSE	FALSE	132	0.006
ZBTB7Cp.Glu389Lys	ZBTB7C	0.00648808345921091	0.00519858598461218	0	0.019464250377632	NA	NA	NA	NA	NA	NA	0.009352478699731001	0.009597850081581726	Lys	Glu	TRUE	NA	1	0	0	0	0	0	0	0	0	0	0	0	0	0	0	0	0	0	0	0	0	0	0	0	0	0	0	0	0	0	0	0	0	0	0	0	0	0	0	0	0	0	0	0	0	0	0	0	0	0	0	0	1	0	0	0	0	0	0	0	0	0	0	0	0	0	37.21	FALSE	FALSE	FALSE	132	0.006
ZC3H12Ap.Thr80Ala	ZC3H12A	0.00648808345921091	0.00519858598461218	0	0.019464250377632	NA	NA	NA	NA	NA	NA	0.009352478699731001	0.009597850081581726	Ala	Thr	FALSE	NA	1	0	0	0	0	0	0	0	0	0	0	0	0	0	0	0	0	0	0	0	0	0	0	0	0	0	0	0	0	0	0	0	0	0	0	0	0	0	0	0	0	0	0	0	0	0	0	0	0	0	0	0	1	0	0	0	0	0	0	0	0	0	0	0	0	0	37.23	FALSE	FALSE	FALSE	132	0.006
ZC3H12Bp.Gln216Arg	ZC3H12B	0.00648808345921091	0.00519858598461218	0	0.019464250377632	NA	NA	NA	NA	NA	NA	0.009352478699731001	0.009597850081581726	Arg	Gln	TRUE	NA	1	0	0	0	0	0	0	0	0	0	0	0	0	0	0	0	0	0	0	0	0	0	0	0	0	0	0	0	0	0	0	0	0	0	0	0	0	0	0	0	0	0	0	0	0	0	0	0	0	0	0	0	1	0	0	0	0	0	0	0	0	0	0	0	0	0	37.24	FALSE	FALSE	FALSE	132	0.006
ZC3H12Cp.Asp753His	ZC3H12C	0.00648808345921091	0.00519858598461218	0	0.019464250377632	NA	NA	NA	NA	NA	NA	0.009352478699731001	0.009597850081581726	His	Asp	TRUE	NA	1	0	0	0	0	0	0	0	0	0	0	0	0	0	0	0	0	0	0	0	0	0	0	0	0	0	0	0	0	0	0	0	0	0	0	0	0	0	0	0	0	0	0	0	0	0	0	0	0	0	0	0	1	0	0	0	0	0	0	0	0	0	0	0	0	0	36.98	FALSE	FALSE	FALSE	132	0.006
ZC3H18p.Arg493His	ZC3H18	0.00648808345921091	0.00519858598461218	0	0.019464250377632	NA	NA	NA	NA	NA	NA	0.009352478699731001	0.009597850081581726	His	Arg	TRUE	NA	1	0	0	0	0	0	0	0	0	0	0	0	0	0	0	0	0	0	0	0	0	0	0	0	0	0	0	0	0	0	0	0	0	0	0	0	0	0	0	0	0	0	0	0	0	0	0	0	0	0	0	0	1	0	0	0	0	0	0	0	0	0	0	0	0	0	36.18	FALSE	FALSE	FALSE	132	0.006
ZC3H7Ap.Glu512Gln	ZC3H7A	0.00648808345921091	0.00519858598461218	0	0.019464250377632	NA	NA	NA	NA	NA	NA	0.009352478699731001	0.009597850081581726	Gln	Glu	FALSE	NA	1	0	0	0	0	0	0	0	0	0	0	0	0	0	0	0	0	0	0	0	0	0	0	0	0	0	0	0	0	0	0	0	0	0	0	0	0	0	0	0	0	0	0	0	0	0	0	0	0	0	0	0	1	0	0	0	0	0	0	0	0	0	0	0	0	0	37.99	FALSE	FALSE	FALSE	132	0.006
ZC3H7Bp.Tyr136Ter	ZC3H7B	0.00648808345921091	0.00519858598461218	0	0.019464250377632	NA	NA	NA	NA	NA	NA	0.009352478699731001	0.009597850081581726	Ter	Tyr	FALSE	NA	1	0	0	0	0	0	0	0	0	0	0	0	0	0	0	0	0	0	0	0	0	0	0	0	0	0	0	0	0	0	0	0	0	0	0	0	0	0	0	0	0	0	0	0	0	0	0	0	0	0	0	0	1	0	0	0	0	0	0	0	0	0	0	0	0	0	37.22	FALSE	FALSE	FALSE	132	0.006
ZC3HAV1p.Lys758Asn	ZC3HAV1	0.00648808345921091	0.00519858598461218	0	0.019464250377632	NA	NA	NA	NA	NA	NA	0.009352478699731001	0.009597850081581726	Asn	Lys	FALSE	NA	1	0	0	0	0	0	0	0	0	0	0	0	0	0	0	0	0	0	0	0	0	0	0	0	0	0	0	0	0	0	0	0	0	0	0	0	0	0	0	0	0	0	0	0	0	0	0	0	0	0	0	0	1	0	0	0	0	0	0	0	0	0	0	0	0	0	36.3	FALSE	FALSE	FALSE	132	0.006
ZCCHC11p.Arg1083Thr	ZCCHC11	0.00648808345921091	0.00519858598461218	0	0.019464250377632	NA	NA	NA	NA	NA	NA	0.009352478699731001	0.009597850081581726	Thr	Arg	TRUE	NA	1	0	0	0	0	0	0	0	0	0	0	0	0	0	0	0	0	0	0	0	0	0	0	0	0	0	0	0	0	0	0	0	0	0	0	0	0	0	0	0	0	0	0	0	0	0	0	0	0	0	0	0	1	0	0	0	0	0	0	0	0	0	0	0	0	0	36.54	FALSE	FALSE	FALSE	132	0.006
ZCCHC12p.Met117Ile	ZCCHC12	0.00648808345921091	0.00519858598461218	0	0.019464250377632	NA	NA	NA	NA	NA	NA	0.009352478699731001	0.009597850081581726	Ile	Met	FALSE	NA	1	0	0	0	0	0	0	0	0	0	0	0	0	0	0	0	0	0	0	0	0	0	0	0	0	0	0	0	0	0	0	0	0	0	0	0	0	0	0	0	0	0	0	0	0	0	0	0	0	0	0	0	1	0	0	0	0	0	0	0	0	0	0	0	0	0	36.49	FALSE	FALSE	FALSE	132	0.006
ZCCHC16p.Ala46Ser	ZCCHC16	0.00648808345921091	0.00519858598461218	0	0.019464250377632	NA	NA	NA	NA	NA	NA	0.009352478699731001	0.009597850081581726	Ser	Ala	TRUE	NA	1	0	0	0	0	0	0	0	0	0	0	0	0	0	0	0	0	0	0	0	0	0	0	0	0	0	0	0	0	0	0	0	0	0	0	0	0	0	0	0	0	0	0	0	0	0	0	0	0	0	0	0	1	0	0	0	0	0	0	0	0	0	0	0	0	0	37.58	FALSE	FALSE	FALSE	132	0.006
ZCCHC17p.Arg184Thr	ZCCHC17	0.00648808345921091	0.00519858598461218	0	0.019464250377632	NA	NA	NA	NA	NA	NA	0.009352478699731001	0.009597850081581726	Thr	Arg	TRUE	NA	1	0	0	0	0	0	0	0	0	0	0	0	0	0	0	0	0	0	0	0	0	0	0	0	0	0	0	0	0	0	0	0	0	0	0	0	0	0	0	0	0	0	0	0	0	0	0	0	0	0	0	0	1	0	0	0	0	0	0	0	0	0	0	0	0	0	37.14	FALSE	FALSE	FALSE	132	0.006
ZCCHC2p.Ala289Thr	ZCCHC2	0.00648808345921091	0.00519858598461218	0	0.019464250377632	NA	NA	NA	NA	NA	NA	0.009352478699731001	0.009597850081581726	Thr	Ala	TRUE	NA	1	0	0	0	0	0	0	0	0	0	0	0	0	0	0	0	0	0	0	0	0	0	0	0	0	0	0	0	0	0	0	0	0	0	0	0	0	0	0	0	0	0	0	0	0	0	0	0	0	0	0	0	1	0	0	0	0	0	0	0	0	0	0	0	0	0	36.58	FALSE	FALSE	FALSE	132	0.006
ZCCHC2p.Lys1127Asn	ZCCHC2	0.00648808345921091	0.00519858598461218	0	0.019464250377632	NA	NA	NA	NA	NA	NA	0.009352478699731001	0.009597850081581726	Asn	Lys	FALSE	NA	1	0	0	0	0	0	0	0	0	0	0	0	0	0	0	0	0	0	0	0	0	0	0	0	0	0	0	0	0	0	0	0	0	0	0	0	0	0	0	0	0	0	0	0	0	0	0	0	0	0	0	0	1	0	0	0	0	0	0	0	0	0	0	0	0	0	37.09	FALSE	FALSE	FALSE	132	0.006
ZCWPW1p.Glu459Lys	ZCWPW1	0.00648808345921091	0.00519858598461218	0	0.019464250377632	NA	NA	NA	NA	NA	NA	0.009352478699731001	0.009597850081581726	Lys	Glu	TRUE	NA	1	0	0	0	0	0	0	0	0	0	0	0	0	0	0	0	0	0	0	0	0	0	0	0	0	0	0	0	0	0	0	0	0	0	0	0	0	0	0	0	0	0	0	0	0	0	0	0	0	0	0	0	1	0	0	0	0	0	0	0	0	0	0	0	0	0	37.62	FALSE	FALSE	FALSE	132	0.006
ZDHHC11p.Pro25Ser	ZDHHC11	0.00648808345921091	0.00519858598461218	0	0.019464250377632	NA	NA	NA	NA	NA	NA	0.009352478699731001	0.009597850081581726	Ser	Pro	TRUE	NA	1	0	0	0	0	0	0	0	0	0	0	0	0	0	0	0	0	0	0	0	0	0	0	0	0	0	0	0	0	0	0	0	0	0	0	0	0	0	0	0	0	0	0	0	0	0	0	0	0	0	0	0	1	0	0	0	0	0	0	0	0	0	0	0	0	0	36.29	FALSE	FALSE	FALSE	132	0.006
ZDHHC13p.Asp602Tyr	ZDHHC13	0.00648808345921091	0.00519858598461218	0	0.019464250377632	NA	NA	NA	NA	NA	NA	0.009352478699731001	0.009597850081581726	Tyr	Asp	TRUE	NA	1	0	0	0	0	0	0	0	0	0	0	0	0	0	0	0	0	0	0	0	0	0	0	0	0	0	0	0	0	0	0	0	0	0	0	0	0	0	0	0	0	0	0	0	0	0	0	0	0	0	0	0	1	0	0	0	0	0	0	0	0	0	0	0	0	0	36.62	FALSE	FALSE	FALSE	132	0.006
ZDHHC14p.Phe78Leu	ZDHHC14	0.00648808345921091	0.00519858598461218	0	0.019464250377632	NA	NA	NA	NA	NA	NA	0.009352478699731001	0.009597850081581726	Leu	Phe	FALSE	NA	1	0	0	0	0	0	0	0	0	0	0	0	0	0	0	0	0	0	0	0	0	0	0	0	0	0	0	0	0	0	0	0	0	0	0	0	0	0	0	0	0	0	0	0	0	0	0	0	0	0	0	0	1	0	0	0	0	0	0	0	0	0	0	0	0	0	36.65	FALSE	FALSE	FALSE	132	0.006
ZDHHC17p.Glu583Gly	ZDHHC17	0.00648808345921091	0.00519858598461218	0	0.019464250377632	NA	NA	NA	NA	NA	NA	0.009352478699731001	0.009597850081581726	Gly	Glu	FALSE	NA	1	0	0	0	0	0	0	0	0	0	0	0	0	0	0	0	0	0	0	0	0	0	0	0	0	0	0	0	0	0	0	0	0	0	0	0	0	0	0	0	0	0	0	0	0	0	0	0	0	0	0	0	1	0	0	0	0	0	0	0	0	0	0	0	0	0	37.05	FALSE	FALSE	FALSE	132	0.006
ZDHHC5p.Glu383Gln	ZDHHC5	0.00648808345921091	0.00519858598461218	0	0.019464250377632	NA	NA	NA	NA	NA	NA	0.009352478699731001	0.009597850081581726	Gln	Glu	FALSE	NA	1	0	0	0	0	0	0	0	0	0	0	0	0	0	0	0	0	0	0	0	0	0	0	0	0	0	0	0	0	0	0	0	0	0	0	0	0	0	0	0	0	0	0	0	0	0	0	0	0	0	0	0	1	0	0	0	0	0	0	0	0	0	0	0	0	0	36.7	FALSE	FALSE	FALSE	132	0.006
ZDHHC6p.Trp289Ter	ZDHHC6	0.00648808345921091	0.00519858598461218	0	0.019464250377632	NA	NA	NA	NA	NA	NA	0.009352478699731001	0.009597850081581726	Ter	Trp	FALSE	NA	1	0	0	0	0	0	0	0	0	0	0	0	0	0	0	0	0	0	0	0	0	0	0	0	0	0	0	0	0	0	0	0	0	0	0	0	0	0	0	0	0	0	0	0	0	0	0	0	0	0	0	0	1	0	0	0	0	0	0	0	0	0	0	0	0	0	36.83	FALSE	FALSE	FALSE	132	0.006
ZDHHC8p.Glu176Lys	ZDHHC8	0.00648808345921091	0.00519858598461218	0	0.019464250377632	NA	NA	NA	NA	NA	NA	0.009352478699731001	0.009597850081581726	Lys	Glu	TRUE	NA	1	0	0	0	0	0	0	0	0	0	0	0	0	0	0	0	0	0	0	0	0	0	0	0	0	0	0	0	0	0	0	0	0	0	0	0	0	0	0	0	0	0	0	0	0	0	0	0	0	0	0	0	1	0	0	0	0	0	0	0	0	0	0	0	0	0	37.45	FALSE	FALSE	FALSE	132	0.006
ZDHHC9p.Pro223Ser	ZDHHC9	0.00648808345921091	0.00519858598461218	0	0.019464250377632	NA	NA	NA	NA	NA	NA	0.009352478699731001	0.009597850081581726	Ser	Pro	TRUE	NA	1	0	0	0	0	0	0	0	0	0	0	0	0	0	0	0	0	0	0	0	0	0	0	0	0	0	0	0	0	0	0	0	0	0	0	0	0	0	0	0	0	0	0	0	0	0	0	0	0	0	0	0	1	0	0	0	0	0	0	0	0	0	0	0	0	0	37.65	FALSE	FALSE	FALSE	132	0.006
ZEB2p.Gln901Glu	ZEB2	0.00648808345921091	0.00519858598461218	0	0.019464250377632	NA	NA	NA	NA	NA	NA	0.009352478699731001	0.009597850081581726	Glu	Gln	FALSE	NA	1	0	0	0	0	0	0	0	0	0	0	0	0	0	0	0	0	0	0	0	0	0	0	0	0	0	0	0	0	0	0	0	0	0	0	0	0	0	0	0	0	0	0	0	0	0	0	0	0	0	0	0	1	0	0	0	0	0	0	0	0	0	0	0	0	0	36.52	FALSE	FALSE	FALSE	132	0.006
ZEB2p.His321Tyr	ZEB2	0.00648808345921091	0.00519858598461218	0	0.019464250377632	NA	NA	NA	NA	NA	NA	0.009352478699731001	0.009597850081581726	Tyr	His	TRUE	NA	1	0	0	0	0	0	0	0	0	0	0	0	0	0	0	0	0	0	0	0	0	0	0	0	0	0	0	0	0	0	0	0	0	0	0	0	0	0	0	0	0	0	0	0	0	0	0	0	0	0	0	0	1	0	0	0	0	0	0	0	0	0	0	0	0	0	36.84	FALSE	FALSE	FALSE	132	0.006
ZFHX3p.Ser417Leu	ZFHX3	0.00648808345921091	0.00519858598461218	0	0.019464250377632	NA	NA	NA	NA	NA	NA	0.009352478699731001	0.009597850081581726	Leu	Ser	FALSE	1	1	0	0	0	0	0	0	0	0	0	0	0	0	0	0	0	0	0	0	0	0	0	0	0	0	0	0	0	0	0	0	0	0	0	0	0	0	0	0	0	0	0	0	0	0	0	0	0	0	0	0	0	1	0	0	0	0	0	0	0	0	0	0	0	0	0	36.37	FALSE	FALSE	FALSE	132	0.006
ZFHX4p.Ala2836Ser	ZFHX4	0.00648808345921091	0.00519858598461218	0	0.019464250377632	NA	NA	NA	NA	NA	NA	0.009352478699731001	0.009597850081581726	Ser	Ala	TRUE	NA	1	0	0	0	0	0	0	0	0	0	0	0	0	0	0	0	0	0	0	0	0	0	0	0	0	0	0	0	0	0	0	0	0	0	0	0	0	0	0	0	0	0	0	0	0	0	0	0	0	0	0	0	1	0	0	0	0	0	0	0	0	0	0	0	0	0	36.66	FALSE	FALSE	FALSE	132	0.006
ZFHX4p.Glu1136Lys	ZFHX4	0.00648808345921091	0.00519858598461218	0	0.019464250377632	NA	NA	NA	NA	NA	NA	0.009352478699731001	0.009597850081581726	Lys	Glu	TRUE	NA	1	0	0	0	0	0	0	0	0	0	0	0	0	0	0	0	0	0	0	0	0	0	0	0	0	0	0	0	0	0	0	0	0	0	0	0	0	0	0	0	0	0	0	0	0	0	0	0	0	0	0	0	1	0	0	0	0	0	0	0	0	0	0	0	0	0	35.58	FALSE	FALSE	FALSE	132	0.006
ZFP36L1p.Ser300Ter	ZFP36L1	0.00648808345921091	0.00519858598461218	0	0.019464250377632	NA	NA	NA	NA	NA	NA	0.009352478699731001	0.009597850081581726	Ter	Ser	FALSE	NA	1	0	0	0	0	0	0	0	0	0	0	0	0	0	0	0	0	0	0	0	0	0	0	0	0	0	0	0	0	0	0	0	0	0	0	0	0	0	0	0	0	0	0	0	0	0	0	0	0	0	0	0	1	0	0	0	0	0	0	0	0	0	0	0	0	0	37.15	FALSE	FALSE	FALSE	132	0.006
ZFP36L2p.Glu182Lys	ZFP36L2	0.00648808345921091	0.00519858598461218	0	0.019464250377632	NA	NA	NA	NA	NA	NA	0.009352478699731001	0.009597850081581726	Lys	Glu	TRUE	NA	1	0	0	0	0	0	0	0	0	0	0	0	0	0	0	0	0	0	0	0	0	0	0	0	0	0	0	0	0	0	0	0	0	0	0	0	0	0	0	0	0	0	0	0	0	0	0	0	0	0	0	0	1	0	0	0	0	0	0	0	0	0	0	0	0	0	36.75	FALSE	FALSE	FALSE	132	0.006
ZFP36L2p.Leu134His	ZFP36L2	0.00648808345921091	0.00519858598461218	0	0.019464250377632	NA	NA	NA	NA	NA	NA	0.009352478699731001	0.009597850081581726	His	Leu	TRUE	NA	1	0	0	0	0	0	0	0	0	0	0	0	0	0	0	0	0	0	0	0	0	0	0	0	0	0	0	0	0	0	0	0	0	0	0	0	0	0	0	0	0	0	0	0	0	0	0	0	0	0	0	0	1	0	0	0	0	0	0	0	0	0	0	0	0	0	37.52	FALSE	FALSE	FALSE	132	0.006
ZFP36p.Ser41Leu	ZFP36	0.00648808345921091	0.00519858598461218	0	0.019464250377632	NA	NA	NA	NA	NA	NA	0.009352478699731001	0.009597850081581726	Leu	Ser	FALSE	NA	1	0	0	0	0	0	0	0	0	0	0	0	0	0	0	0	0	0	0	0	0	0	0	0	0	0	0	0	0	0	0	0	0	0	0	0	0	0	0	0	0	0	0	0	0	0	0	0	0	0	0	0	1	0	0	0	0	0	0	0	0	0	0	0	0	0	36.39	FALSE	FALSE	FALSE	132	0.006
ZFXp.Ala340Thr	ZFX	0.00648808345921091	0.00519858598461218	0	0.019464250377632	NA	NA	NA	NA	NA	NA	0.009352478699731001	0.009597850081581726	Thr	Ala	TRUE	NA	1	0	0	0	0	0	0	0	0	0	0	0	0	0	0	0	0	0	0	0	0	0	0	0	0	0	0	0	0	0	0	0	0	0	0	0	0	0	0	0	0	0	0	0	0	0	0	0	0	0	0	0	1	0	0	0	0	0	0	0	0	0	0	0	0	0	37.84	FALSE	FALSE	FALSE	132	0.006
ZFXp.Ser100Leu	ZFX	0.00648808345921091	0.00519858598461218	0	0.019464250377632	NA	NA	NA	NA	NA	NA	0.009352478699731001	0.009597850081581726	Leu	Ser	FALSE	NA	1	0	0	0	0	0	0	0	0	0	0	0	0	0	0	0	0	0	0	0	0	0	0	0	0	0	0	0	0	0	0	0	0	0	0	0	0	0	0	0	0	0	0	0	0	0	0	0	0	0	0	0	1	0	0	0	0	0	0	0	0	0	0	0	0	0	36.78	FALSE	FALSE	FALSE	132	0.006
ZFXp.Ser236Leu	ZFX	0.00648808345921091	0.00519858598461218	0	0.019464250377632	NA	NA	NA	NA	NA	NA	0.009352478699731001	0.009597850081581726	Leu	Ser	FALSE	NA	1	0	0	0	0	0	0	0	0	0	0	0	0	0	0	0	0	0	0	0	0	0	0	0	0	0	0	0	0	0	0	0	0	0	0	0	0	0	0	0	0	0	0	0	0	0	0	0	0	0	0	0	1	0	0	0	0	0	0	0	0	0	0	0	0	0	36.17	FALSE	FALSE	FALSE	132	0.006
ZFYVE16p.Leu1436Val	ZFYVE16	0.00648808345921091	0.00519858598461218	0	0.019464250377632	NA	NA	NA	NA	NA	NA	0.009352478699731001	0.009597850081581726	Val	Leu	FALSE	NA	1	0	0	0	0	0	0	0	0	0	0	0	0	0	0	0	0	0	0	0	0	0	0	0	0	0	0	0	0	0	0	0	0	0	0	0	0	0	0	0	0	0	0	0	0	0	0	0	0	0	0	0	1	0	0	0	0	0	0	0	0	0	0	0	0	0	37.75	FALSE	FALSE	FALSE	132	0.006
ZFYVE20p.Glu495Lys	ZFYVE20	0.00648808345921091	0.00519858598461218	0	0.019464250377632	NA	NA	NA	NA	NA	NA	0.009352478699731001	0.009597850081581726	Lys	Glu	TRUE	NA	1	0	0	0	0	0	0	0	0	0	0	0	0	0	0	0	0	0	0	0	0	0	0	0	0	0	0	0	0	0	0	0	0	0	0	0	0	0	0	0	0	0	0	0	0	0	0	0	0	0	0	0	1	0	0	0	0	0	0	0	0	0	0	0	0	0	36.7	FALSE	FALSE	FALSE	132	0.006
ZHX3p.Glu690Lys	ZHX3	0.00648808345921091	0.00519858598461218	0	0.019464250377632	NA	NA	NA	NA	NA	NA	0.009352478699731001	0.009597850081581726	Lys	Glu	TRUE	NA	1	0	0	0	0	0	0	0	0	0	0	0	0	0	0	0	0	0	0	0	0	0	0	0	0	0	0	0	0	0	0	0	0	0	0	0	0	0	0	0	0	0	0	0	0	0	0	0	0	0	0	0	1	0	0	0	0	0	0	0	0	0	0	0	0	0	36.56	FALSE	FALSE	FALSE	132	0.006
ZKSCAN2p.Gly147Ala	ZKSCAN2	0.00648808345921091	0.00519858598461218	0	0.019464250377632	NA	NA	NA	NA	NA	NA	0.009352478699731001	0.009597850081581726	Ala	Gly	FALSE	NA	1	0	0	0	0	0	0	0	0	0	0	0	0	0	0	0	0	0	0	0	0	0	0	0	0	0	0	0	0	0	0	0	0	0	0	0	0	0	0	0	0	0	0	0	0	0	0	0	0	0	0	0	1	0	0	0	0	0	0	0	0	0	0	0	0	0	37.48	FALSE	FALSE	FALSE	132	0.006
ZKSCAN5p.Gln764Ter	ZKSCAN5	0.00648808345921091	0.00519858598461218	0	0.019464250377632	NA	NA	NA	NA	NA	NA	0.009352478699731001	0.009597850081581726	Ter	Gln	FALSE	NA	1	0	0	0	0	0	0	0	0	0	0	0	0	0	0	0	0	0	0	0	0	0	0	0	0	0	0	0	0	0	0	0	0	0	0	0	0	0	0	0	0	0	0	0	0	0	0	0	0	0	0	0	1	0	0	0	0	0	0	0	0	0	0	0	0	0	37.06	FALSE	FALSE	FALSE	132	0.006
ZMAT1p.Arg254Ser	ZMAT1	0.00648808345921091	0.00519858598461218	0	0.019464250377632	NA	NA	NA	NA	NA	NA	0.009352478699731001	0.009597850081581726	Ser	Arg	TRUE	NA	1	0	0	0	0	0	0	0	0	0	0	0	0	0	0	0	0	0	0	0	0	0	0	0	0	0	0	0	0	0	0	0	0	0	0	0	0	0	0	0	0	0	0	0	0	0	0	0	0	0	0	0	1	0	0	0	0	0	0	0	0	0	0	0	0	0	36.59	FALSE	FALSE	FALSE	132	0.006
ZMPSTE24p.Thr174Ile	ZMPSTE24	0.00648808345921091	0.00519858598461218	0	0.019464250377632	NA	NA	NA	NA	NA	NA	0.009352478699731001	0.009597850081581726	Ile	Thr	FALSE	NA	1	0	0	0	0	0	0	0	0	0	0	0	0	0	0	0	0	0	0	0	0	0	0	0	0	0	0	0	0	0	0	0	0	0	0	0	0	0	0	0	0	0	0	0	0	0	0	0	0	0	0	0	1	0	0	0	0	0	0	0	0	0	0	0	0	0	36.69	FALSE	FALSE	FALSE	132	0.006
ZMYND10p.Glu182Gln	ZMYND10	0.00648808345921091	0.00519858598461218	0	0.019464250377632	NA	NA	NA	NA	NA	NA	0.009352478699731001	0.009597850081581726	Gln	Glu	FALSE	NA	1	0	0	0	0	0	0	0	0	0	0	0	0	0	0	0	0	0	0	0	0	0	0	0	0	0	0	0	0	0	0	0	0	0	0	0	0	0	0	0	0	0	0	0	0	0	0	0	0	0	0	0	1	0	0	0	0	0	0	0	0	0	0	0	0	0	37.32	FALSE	FALSE	FALSE	132	0.006
ZMYND12p.Thr306Asn	ZMYND12	0.00648808345921091	0.00519858598461218	0	0.019464250377632	NA	NA	NA	NA	NA	NA	0.009352478699731001	0.009597850081581726	Asn	Thr	FALSE	NA	1	0	0	0	0	0	0	0	0	0	0	0	0	0	0	0	0	0	0	0	0	0	0	0	0	0	0	0	0	0	0	0	0	0	0	0	0	0	0	0	0	0	0	0	0	0	0	0	0	0	0	0	1	0	0	0	0	0	0	0	0	0	0	0	0	0	36.81	FALSE	FALSE	FALSE	132	0.006
ZNF106p.Glu22Lys	ZNF106	0.00648808345921091	0.00519858598461218	0	0.019464250377632	NA	NA	NA	NA	NA	NA	0.009352478699731001	0.009597850081581726	Lys	Glu	TRUE	NA	1	0	0	0	0	0	0	0	0	0	0	0	0	0	0	0	0	0	0	0	0	0	0	0	0	0	0	0	0	0	0	0	0	0	0	0	0	0	0	0	0	0	0	0	0	0	0	0	0	0	0	0	1	0	0	0	0	0	0	0	0	0	0	0	0	0	36.47	FALSE	FALSE	FALSE	132	0.006
ZNF106p.Ser1284Ter	ZNF106	0.00648808345921091	0.00519858598461218	0	0.019464250377632	NA	NA	NA	NA	NA	NA	0.009352478699731001	0.009597850081581726	Ter	Ser	FALSE	NA	1	0	0	0	0	0	0	0	0	0	0	0	0	0	0	0	0	0	0	0	0	0	0	0	0	0	0	0	0	0	0	0	0	0	0	0	0	0	0	0	0	0	0	0	0	0	0	0	0	0	0	0	1	0	0	0	0	0	0	0	0	0	0	0	0	0	36.7	FALSE	FALSE	FALSE	132	0.006
ZNF106p.Ser1514Ter	ZNF106	0.00648808345921091	0.00519858598461218	0	0.019464250377632	NA	NA	NA	NA	NA	NA	0.009352478699731001	0.009597850081581726	Ter	Ser	FALSE	NA	1	0	0	0	0	0	0	0	0	0	0	0	0	0	0	0	0	0	0	0	0	0	0	0	0	0	0	0	0	0	0	0	0	0	0	0	0	0	0	0	0	0	0	0	0	0	0	0	0	0	0	0	1	0	0	0	0	0	0	0	0	0	0	0	0	0	36.89	FALSE	FALSE	FALSE	132	0.006
ZNF10p.Glu409Lys	ZNF10	0.00648808345921091	0.00519858598461218	0	0.019464250377632	NA	NA	NA	NA	NA	NA	0.009352478699731001	0.009597850081581726	Lys	Glu	TRUE	NA	1	0	0	0	0	0	0	0	0	0	0	0	0	0	0	0	0	0	0	0	0	0	0	0	0	0	0	0	0	0	0	0	0	0	0	0	0	0	0	0	0	0	0	0	0	0	0	0	0	0	0	0	1	0	0	0	0	0	0	0	0	0	0	0	0	0	36.05	FALSE	FALSE	FALSE	132	0.006
ZNF114p.Arg258Lys	ZNF114	0.00648808345921091	0.00519858598461218	0	0.019464250377632	NA	NA	NA	NA	NA	NA	0.009352478699731001	0.009597850081581726	Lys	Arg	TRUE	NA	1	0	0	0	0	0	0	0	0	0	0	0	0	0	0	0	0	0	0	0	0	0	0	0	0	0	0	0	0	0	0	0	0	0	0	0	0	0	0	0	0	0	0	0	0	0	0	0	0	0	0	0	1	0	0	0	0	0	0	0	0	0	0	0	0	0	37.98	FALSE	FALSE	FALSE	132	0.006
ZNF121p.Lys217Asn	ZNF121	0.00648808345921091	0.00519858598461218	0	0.019464250377632	NA	NA	NA	NA	NA	NA	0.009352478699731001	0.009597850081581726	Asn	Lys	FALSE	NA	1	0	0	0	0	0	0	0	0	0	0	0	0	0	0	0	0	0	0	0	0	0	0	0	0	0	0	0	0	0	0	0	0	0	0	0	0	0	0	0	0	0	0	0	0	0	0	0	0	0	0	0	1	0	0	0	0	0	0	0	0	0	0	0	0	0	37.4	FALSE	FALSE	FALSE	132	0.006
ZNF12p.Gln560Glu	ZNF12	0.00648808345921091	0.00519858598461218	0	0.019464250377632	NA	NA	NA	NA	NA	NA	0.009352478699731001	0.009597850081581726	Glu	Gln	FALSE	NA	1	0	0	0	0	0	0	0	0	0	0	0	0	0	0	0	0	0	0	0	0	0	0	0	0	0	0	0	0	0	0	0	0	0	0	0	0	0	0	0	0	0	0	0	0	0	0	0	0	0	0	0	1	0	0	0	0	0	0	0	0	0	0	0	0	0	37.13	FALSE	FALSE	FALSE	132	0.006
ZNF142p.Glu370Lys	ZNF142	0.00648808345921091	0.00519858598461218	0	0.019464250377632	NA	NA	NA	NA	NA	NA	0.009352478699731001	0.009597850081581726	Lys	Glu	TRUE	NA	1	0	0	0	0	0	0	0	0	0	0	0	0	0	0	0	0	0	0	0	0	0	0	0	0	0	0	0	0	0	0	0	0	0	0	0	0	0	0	0	0	0	0	0	0	0	0	0	0	0	0	0	1	0	0	0	0	0	0	0	0	0	0	0	0	0	37.26	FALSE	FALSE	FALSE	132	0.006
ZNF157p.Arg202Thr	ZNF157	0.00648808345921091	0.00519858598461218	0	0.019464250377632	NA	NA	NA	NA	NA	NA	0.009352478699731001	0.009597850081581726	Thr	Arg	TRUE	NA	1	0	0	0	0	0	0	0	0	0	0	0	0	0	0	0	0	0	0	0	0	0	0	0	0	0	0	0	0	0	0	0	0	0	0	0	0	0	0	0	0	0	0	0	0	0	0	0	0	0	0	0	1	0	0	0	0	0	0	0	0	0	0	0	0	0	36.8	FALSE	FALSE	FALSE	132	0.006
ZNF182p.Lys325Asn	ZNF182	0.00648808345921091	0.00519858598461218	0	0.019464250377632	NA	NA	NA	NA	NA	NA	0.009352478699731001	0.009597850081581726	Asn	Lys	FALSE	NA	1	0	0	0	0	0	0	0	0	0	0	0	0	0	0	0	0	0	0	0	0	0	0	0	0	0	0	0	0	0	0	0	0	0	0	0	0	0	0	0	0	0	0	0	0	0	0	0	0	0	0	0	1	0	0	0	0	0	0	0	0	0	0	0	0	0	37.17	FALSE	FALSE	FALSE	132	0.006
ZNF189p.Glu144Gln	ZNF189	0.00648808345921091	0.00519858598461218	0	0.019464250377632	NA	NA	NA	NA	NA	NA	0.009352478699731001	0.009597850081581726	Gln	Glu	FALSE	NA	1	0	0	0	0	0	0	0	0	0	0	0	0	0	0	0	0	0	0	0	0	0	0	0	0	0	0	0	0	0	0	0	0	0	0	0	0	0	0	0	0	0	0	0	0	0	0	0	0	0	0	0	1	0	0	0	0	0	0	0	0	0	0	0	0	0	36.61	FALSE	FALSE	FALSE	132	0.006
ZNF197p.Gly282Ala	ZNF197	0.00648808345921091	0.00519858598461218	0	0.019464250377632	NA	NA	NA	NA	NA	NA	0.009352478699731001	0.009597850081581726	Ala	Gly	FALSE	NA	1	0	0	0	0	0	0	0	0	0	0	0	0	0	0	0	0	0	0	0	0	0	0	0	0	0	0	0	0	0	0	0	0	0	0	0	0	0	0	0	0	0	0	0	0	0	0	0	0	0	0	0	1	0	0	0	0	0	0	0	0	0	0	0	0	0	36.46	FALSE	FALSE	FALSE	132	0.006
ZNF205p.Gln110His	ZNF205	0.00648808345921091	0.00519858598461218	0	0.019464250377632	NA	NA	NA	NA	NA	NA	0.009352478699731001	0.009597850081581726	His	Gln	TRUE	NA	1	0	0	0	0	0	0	0	0	0	0	0	0	0	0	0	0	0	0	0	0	0	0	0	0	0	0	0	0	0	0	0	0	0	0	0	0	0	0	0	0	0	0	0	0	0	0	0	0	0	0	0	1	0	0	0	0	0	0	0	0	0	0	0	0	0	36.58	FALSE	FALSE	FALSE	132	0.006
ZNF208p.Lys176Glu	ZNF208	0.00648808345921091	0.00519858598461218	0	0.019464250377632	NA	NA	NA	NA	NA	NA	0.009352478699731001	0.009597850081581726	Glu	Lys	FALSE	NA	1	0	0	0	0	0	0	0	0	0	0	0	0	0	0	0	0	0	0	0	0	0	0	0	0	0	0	0	0	0	0	0	0	0	0	0	0	0	0	0	0	0	0	0	0	0	0	0	0	0	0	0	1	0	0	0	0	0	0	0	0	0	0	0	0	0	36.86	FALSE	FALSE	FALSE	132	0.006
ZNF20p.Ile55Thr	ZNF20	0.00648808345921091	0.00519858598461218	0	0.019464250377632	NA	NA	NA	NA	NA	NA	0.009352478699731001	0.009597850081581726	Thr	Ile	TRUE	NA	1	0	0	0	0	0	0	0	0	0	0	0	0	0	0	0	0	0	0	0	0	0	0	0	0	0	0	0	0	0	0	0	0	0	0	0	0	0	0	0	0	0	0	0	0	0	0	0	0	0	0	0	1	0	0	0	0	0	0	0	0	0	0	0	0	0	36.8	FALSE	FALSE	FALSE	132	0.006
ZNF211p.Arg158Thr	ZNF211	0.00648808345921091	0.00519858598461218	0	0.019464250377632	NA	NA	NA	NA	NA	NA	0.009352478699731001	0.009597850081581726	Thr	Arg	TRUE	NA	1	0	0	0	0	0	0	0	0	0	0	0	0	0	0	0	0	0	0	0	0	0	0	0	0	0	0	0	0	0	0	0	0	0	0	0	0	0	0	0	0	0	0	0	0	0	0	0	0	0	0	0	1	0	0	0	0	0	0	0	0	0	0	0	0	0	37.43	FALSE	FALSE	FALSE	132	0.006
ZNF214p.Tyr78Asp	ZNF214	0.00648808345921091	0.00519858598461218	0	0.019464250377632	NA	NA	NA	NA	NA	NA	0.009352478699731001	0.009597850081581726	Asp	Tyr	FALSE	NA	1	0	0	0	0	0	0	0	0	0	0	0	0	0	0	0	0	0	0	0	0	0	0	0	0	0	0	0	0	0	0	0	0	0	0	0	0	0	0	0	0	0	0	0	0	0	0	0	0	0	0	0	1	0	0	0	0	0	0	0	0	0	0	0	0	0	37.09	FALSE	FALSE	FALSE	132	0.006
ZNF217p.Ser261Leu	ZNF217	0.00648808345921091	0.00519858598461218	0	0.019464250377632	NA	NA	NA	NA	NA	NA	0.009352478699731001	0.009597850081581726	Leu	Ser	FALSE	NA	1	0	0	0	0	0	0	0	0	0	0	0	0	0	0	0	0	0	0	0	0	0	0	0	0	0	0	0	0	0	0	0	0	0	0	0	0	0	0	0	0	0	0	0	0	0	0	0	0	0	0	0	1	0	0	0	0	0	0	0	0	0	0	0	0	0	36.51	FALSE	FALSE	FALSE	132	0.006
ZNF227p.Glu54Lys	ZNF227	0.00648808345921091	0.00519858598461218	0	0.019464250377632	NA	NA	NA	NA	NA	NA	0.009352478699731001	0.009597850081581726	Lys	Glu	TRUE	NA	1	0	0	0	0	0	0	0	0	0	0	0	0	0	0	0	0	0	0	0	0	0	0	0	0	0	0	0	0	0	0	0	0	0	0	0	0	0	0	0	0	0	0	0	0	0	0	0	0	0	0	0	1	0	0	0	0	0	0	0	0	0	0	0	0	0	37.3	FALSE	FALSE	FALSE	132	0.006
ZNF233p.Asp261His	ZNF233	0.00648808345921091	0.00519858598461218	0	0.019464250377632	NA	NA	NA	NA	NA	NA	0.009352478699731001	0.009597850081581726	His	Asp	TRUE	NA	1	0	0	0	0	0	0	0	0	0	0	0	0	0	0	0	0	0	0	0	0	0	0	0	0	0	0	0	0	0	0	0	0	0	0	0	0	0	0	0	0	0	0	0	0	0	0	0	0	0	0	0	1	0	0	0	0	0	0	0	0	0	0	0	0	0	36.42	FALSE	FALSE	FALSE	132	0.006
ZNF234p.Gln335Glu	ZNF234	0.00648808345921091	0.00519858598461218	0	0.019464250377632	NA	NA	NA	NA	NA	NA	0.009352478699731001	0.009597850081581726	Glu	Gln	FALSE	NA	1	0	0	0	0	0	0	0	0	0	0	0	0	0	0	0	0	0	0	0	0	0	0	0	0	0	0	0	0	0	0	0	0	0	0	0	0	0	0	0	0	0	0	0	0	0	0	0	0	0	0	0	1	0	0	0	0	0	0	0	0	0	0	0	0	0	36.65	FALSE	FALSE	FALSE	132	0.006
ZNF236p.Glu435Ter	ZNF236	0.00648808345921091	0.00519858598461218	0	0.019464250377632	NA	NA	NA	NA	NA	NA	0.009352478699731001	0.009597850081581726	Ter	Glu	FALSE	NA	1	0	0	0	0	0	0	0	0	0	0	0	0	0	0	0	0	0	0	0	0	0	0	0	0	0	0	0	0	0	0	0	0	0	0	0	0	0	0	0	0	0	0	0	0	0	0	0	0	0	0	0	1	0	0	0	0	0	0	0	0	0	0	0	0	0	36.63	FALSE	FALSE	FALSE	132	0.006
ZNF250p.Glu483Lys	ZNF250	0.00648808345921091	0.00519858598461218	0	0.019464250377632	NA	NA	NA	NA	NA	NA	0.009352478699731001	0.009597850081581726	Lys	Glu	TRUE	NA	1	0	0	0	0	0	0	0	0	0	0	0	0	0	0	0	0	0	0	0	0	0	0	0	0	0	0	0	0	0	0	0	0	0	0	0	0	0	0	0	0	0	0	0	0	0	0	0	0	0	0	0	1	0	0	0	0	0	0	0	0	0	0	0	0	0	35.93	FALSE	FALSE	FALSE	132	0.006
ZNF251p.His231Asn	ZNF251	0.00648808345921091	0.00519858598461218	0	0.019464250377632	NA	NA	NA	NA	NA	NA	0.009352478699731001	0.009597850081581726	Asn	His	FALSE	NA	1	0	0	0	0	0	0	0	0	0	0	0	0	0	0	0	0	0	0	0	0	0	0	0	0	0	0	0	0	0	0	0	0	0	0	0	0	0	0	0	0	0	0	0	0	0	0	0	0	0	0	0	1	0	0	0	0	0	0	0	0	0	0	0	0	0	36.77	FALSE	FALSE	FALSE	132	0.006
ZNF254p.Cys271Tyr	ZNF254	0.00648808345921091	0.00519858598461218	0	0.019464250377632	NA	NA	NA	NA	NA	NA	0.009352478699731001	0.009597850081581726	Tyr	Cys	TRUE	NA	1	0	0	0	0	0	0	0	0	0	0	0	0	0	0	0	0	0	0	0	0	0	0	0	0	0	0	0	0	0	0	0	0	0	0	0	0	0	0	0	0	0	0	0	0	0	0	0	0	0	0	0	1	0	0	0	0	0	0	0	0	0	0	0	0	0	36.42	FALSE	FALSE	FALSE	132	0.006
ZNF256p.Leu478Val	ZNF256	0.00648808345921091	0.00519858598461218	0	0.019464250377632	NA	NA	NA	NA	NA	NA	0.009352478699731001	0.009597850081581726	Val	Leu	FALSE	NA	1	0	0	0	0	0	0	0	0	0	0	0	0	0	0	0	0	0	0	0	0	0	0	0	0	0	0	0	0	0	0	0	0	0	0	0	0	0	0	0	0	0	0	0	0	0	0	0	0	0	0	0	1	0	0	0	0	0	0	0	0	0	0	0	0	0	37.39	FALSE	FALSE	FALSE	132	0.006
ZNF257p.His481Tyr	ZNF257	0.00648808345921091	0.00519858598461218	0	0.019464250377632	NA	NA	NA	NA	NA	NA	0.009352478699731001	0.009597850081581726	Tyr	His	TRUE	NA	1	0	0	0	0	0	0	0	0	0	0	0	0	0	0	0	0	0	0	0	0	0	0	0	0	0	0	0	0	0	0	0	0	0	0	0	0	0	0	0	0	0	0	0	0	0	0	0	0	0	0	0	1	0	0	0	0	0	0	0	0	0	0	0	0	0	36.83	FALSE	FALSE	FALSE	132	0.006
ZNF257p.Thr172Ser	ZNF257	0.00648808345921091	0.00519858598461218	0	0.019464250377632	NA	NA	NA	NA	NA	NA	0.009352478699731001	0.009597850081581726	Ser	Thr	TRUE	NA	1	0	0	0	0	0	0	0	0	0	0	0	0	0	0	0	0	0	0	0	0	0	0	0	0	0	0	0	0	0	0	0	0	0	0	0	0	0	0	0	0	0	0	0	0	0	0	0	0	0	0	0	1	0	0	0	0	0	0	0	0	0	0	0	0	0	37.61	FALSE	FALSE	FALSE	132	0.006
ZNF260p.Glu280Gln	ZNF260	0.00648808345921091	0.00519858598461218	0	0.019464250377632	NA	NA	NA	NA	NA	NA	0.009352478699731001	0.009597850081581726	Gln	Glu	FALSE	NA	1	0	0	0	0	0	0	0	0	0	0	0	0	0	0	0	0	0	0	0	0	0	0	0	0	0	0	0	0	0	0	0	0	0	0	0	0	0	0	0	0	0	0	0	0	0	0	0	0	0	0	0	1	0	0	0	0	0	0	0	0	0	0	0	0	0	36.29	FALSE	FALSE	FALSE	132	0.006
ZNF264p.Arg619Thr	ZNF264	0.00648808345921091	0.00519858598461218	0	0.019464250377632	NA	NA	NA	NA	NA	NA	0.009352478699731001	0.009597850081581726	Thr	Arg	TRUE	NA	1	0	0	0	0	0	0	0	0	0	0	0	0	0	0	0	0	0	0	0	0	0	0	0	0	0	0	0	0	0	0	0	0	0	0	0	0	0	0	0	0	0	0	0	0	0	0	0	0	0	0	0	1	0	0	0	0	0	0	0	0	0	0	0	0	0	36.84	FALSE	FALSE	FALSE	132	0.006
ZNF267p.His171Tyr	ZNF267	0.00648808345921091	0.00519858598461218	0	0.019464250377632	NA	NA	NA	NA	NA	NA	0.009352478699731001	0.009597850081581726	Tyr	His	TRUE	NA	1	0	0	0	0	0	0	0	0	0	0	0	0	0	0	0	0	0	0	0	0	0	0	0	0	0	0	0	0	0	0	0	0	0	0	0	0	0	0	0	0	0	0	0	0	0	0	0	0	0	0	0	1	0	0	0	0	0	0	0	0	0	0	0	0	0	36.53	FALSE	FALSE	FALSE	132	0.006
ZNF275p.Arg111Gln	ZNF275	0.00648808345921091	0.00519858598461218	0	0.019464250377632	NA	NA	NA	NA	NA	NA	0.009352478699731001	0.009597850081581726	Gln	Arg	FALSE	NA	1	0	0	0	0	0	0	0	0	0	0	0	0	0	0	0	0	0	0	0	0	0	0	0	0	0	0	0	0	0	0	0	0	0	0	0	0	0	0	0	0	0	0	0	0	0	0	0	0	0	0	0	1	0	0	0	0	0	0	0	0	0	0	0	0	0	37.04	FALSE	FALSE	FALSE	132	0.006
ZNF277p.Tyr29Cys	ZNF277	0.00648808345921091	0.00519858598461218	0	0.019464250377632	NA	NA	NA	NA	NA	NA	0.009352478699731001	0.009597850081581726	Cys	Tyr	TRUE	NA	1	0	0	0	0	0	0	0	0	0	0	0	0	0	0	0	0	0	0	0	0	0	0	0	0	0	0	0	0	0	0	0	0	0	0	0	0	0	0	0	0	0	0	0	0	0	0	0	0	0	0	0	1	0	0	0	0	0	0	0	0	0	0	0	0	0	37.49	FALSE	FALSE	FALSE	132	0.006
ZNF280Cp.Ser422Leu	ZNF280C	0.00648808345921091	0.00519858598461218	0	0.019464250377632	NA	NA	NA	NA	NA	NA	0.009352478699731001	0.009597850081581726	Leu	Ser	FALSE	NA	1	0	0	0	0	0	0	0	0	0	0	0	0	0	0	0	0	0	0	0	0	0	0	0	0	0	0	0	0	0	0	0	0	0	0	0	0	0	0	0	0	0	0	0	0	0	0	0	0	0	0	0	1	0	0	0	0	0	0	0	0	0	0	0	0	0	36.11	FALSE	FALSE	FALSE	132	0.006
ZNF284p.His259Tyr	ZNF284	0.00648808345921091	0.00519858598461218	0	0.019464250377632	NA	NA	NA	NA	NA	NA	0.009352478699731001	0.009597850081581726	Tyr	His	TRUE	NA	1	0	0	0	0	0	0	0	0	0	0	0	0	0	0	0	0	0	0	0	0	0	0	0	0	0	0	0	0	0	0	0	0	0	0	0	0	0	0	0	0	0	0	0	0	0	0	0	0	0	0	0	1	0	0	0	0	0	0	0	0	0	0	0	0	0	36.76	FALSE	FALSE	FALSE	132	0.006
ZNF287p.Gln631His	ZNF287	0.00648808345921091	0.00519858598461218	0	0.019464250377632	NA	NA	NA	NA	NA	NA	0.009352478699731001	0.009597850081581726	His	Gln	TRUE	NA	1	0	0	0	0	0	0	0	0	0	0	0	0	0	0	0	0	0	0	0	0	0	0	0	0	0	0	0	0	0	0	0	0	0	0	0	0	0	0	0	0	0	0	0	0	0	0	0	0	0	0	0	1	0	0	0	0	0	0	0	0	0	0	0	0	0	36.71	FALSE	FALSE	FALSE	132	0.006
ZNF292p.Glu909Gln	ZNF292	0.00648808345921091	0.00519858598461218	0	0.019464250377632	NA	NA	NA	NA	NA	NA	0.009352478699731001	0.009597850081581726	Gln	Glu	FALSE	NA	1	0	0	0	0	0	0	0	0	0	0	0	0	0	0	0	0	0	0	0	0	0	0	0	0	0	0	0	0	0	0	0	0	0	0	0	0	0	0	0	0	0	0	0	0	0	0	0	0	0	0	0	1	0	0	0	0	0	0	0	0	0	0	0	0	0	36.91	FALSE	FALSE	FALSE	132	0.006
ZNF318p.Gln809Glu	ZNF318	0.00648808345921091	0.00519858598461218	0	0.019464250377632	NA	NA	NA	NA	NA	NA	0.009352478699731001	0.009597850081581726	Glu	Gln	FALSE	NA	1	0	0	0	0	0	0	0	0	0	0	0	0	0	0	0	0	0	0	0	0	0	0	0	0	0	0	0	0	0	0	0	0	0	0	0	0	0	0	0	0	0	0	0	0	0	0	0	0	0	0	0	1	0	0	0	0	0	0	0	0	0	0	0	0	0	37.42	FALSE	FALSE	FALSE	132	0.006
ZNF319p.Ser215Leu	ZNF319	0.00648808345921091	0.00519858598461218	0	0.019464250377632	NA	NA	NA	NA	NA	NA	0.009352478699731001	0.009597850081581726	Leu	Ser	FALSE	NA	1	0	0	0	0	0	0	0	0	0	0	0	0	0	0	0	0	0	0	0	0	0	0	0	0	0	0	0	0	0	0	0	0	0	0	0	0	0	0	0	0	0	0	0	0	0	0	0	0	0	0	0	1	0	0	0	0	0	0	0	0	0	0	0	0	0	36.86	FALSE	FALSE	FALSE	132	0.006
ZNF320p.Ser506Ter	ZNF320	0.00648808345921091	0.00519858598461218	0	0.019464250377632	NA	NA	NA	NA	NA	NA	0.009352478699731001	0.009597850081581726	Ter	Ser	FALSE	NA	1	0	0	0	0	0	0	0	0	0	0	0	0	0	0	0	0	0	0	0	0	0	0	0	0	0	0	0	0	0	0	0	0	0	0	0	0	0	0	0	0	0	0	0	0	0	0	0	0	0	0	0	1	0	0	0	0	0	0	0	0	0	0	0	0	0	36.95	FALSE	FALSE	FALSE	132	0.006
ZNF326p.Ser334Cys	ZNF326	0.00648808345921091	0.00519858598461218	0	0.019464250377632	NA	NA	NA	NA	NA	NA	0.009352478699731001	0.009597850081581726	Cys	Ser	TRUE	NA	1	0	0	0	0	0	0	0	0	0	0	0	0	0	0	0	0	0	0	0	0	0	0	0	0	0	0	0	0	0	0	0	0	0	0	0	0	0	0	0	0	0	0	0	0	0	0	0	0	0	0	0	1	0	0	0	0	0	0	0	0	0	0	0	0	0	36.27	FALSE	FALSE	FALSE	132	0.006
ZNF333p.Glu423Gln	ZNF333	0.00648808345921091	0.00519858598461218	0	0.019464250377632	NA	NA	NA	NA	NA	NA	0.009352478699731001	0.009597850081581726	Gln	Glu	FALSE	NA	1	0	0	0	0	0	0	0	0	0	0	0	0	0	0	0	0	0	0	0	0	0	0	0	0	0	0	0	0	0	0	0	0	0	0	0	0	0	0	0	0	0	0	0	0	0	0	0	0	0	0	0	1	0	0	0	0	0	0	0	0	0	0	0	0	0	37.49	FALSE	FALSE	FALSE	132	0.006
ZNF335p.Asp310Asn	ZNF335	0.00648808345921091	0.00519858598461218	0	0.019464250377632	NA	NA	NA	NA	NA	NA	0.009352478699731001	0.009597850081581726	Asn	Asp	FALSE	NA	1	0	0	0	0	0	0	0	0	0	0	0	0	0	0	0	0	0	0	0	0	0	0	0	0	0	0	0	0	0	0	0	0	0	0	0	0	0	0	0	0	0	0	0	0	0	0	0	0	0	0	0	1	0	0	0	0	0	0	0	0	0	0	0	0	0	37.56	FALSE	FALSE	FALSE	132	0.006
ZNF354Cp.Arg513Lys	ZNF354C	0.00648808345921091	0.00519858598461218	0	0.019464250377632	NA	NA	NA	NA	NA	NA	0.009352478699731001	0.009597850081581726	Lys	Arg	TRUE	NA	1	0	0	0	0	0	0	0	0	0	0	0	0	0	0	0	0	0	0	0	0	0	0	0	0	0	0	0	0	0	0	0	0	0	0	0	0	0	0	0	0	0	0	0	0	0	0	0	0	0	0	0	1	0	0	0	0	0	0	0	0	0	0	0	0	0	36.87	FALSE	FALSE	FALSE	132	0.006
ZNF358p.Gln378Ter	ZNF358	0.00648808345921091	0.00519858598461218	0	0.019464250377632	NA	NA	NA	NA	NA	NA	0.009352478699731001	0.009597850081581726	Ter	Gln	FALSE	NA	1	0	0	0	0	0	0	0	0	0	0	0	0	0	0	0	0	0	0	0	0	0	0	0	0	0	0	0	0	0	0	0	0	0	0	0	0	0	0	0	0	0	0	0	0	0	0	0	0	0	0	0	1	0	0	0	0	0	0	0	0	0	0	0	0	0	37.17	FALSE	FALSE	FALSE	132	0.006
ZNF366p.Leu289Val	ZNF366	0.00648808345921091	0.00519858598461218	0	0.019464250377632	NA	NA	NA	NA	NA	NA	0.009352478699731001	0.009597850081581726	Val	Leu	FALSE	NA	1	0	0	0	0	0	0	0	0	0	0	0	0	0	0	0	0	0	0	0	0	0	0	0	0	0	0	0	0	0	0	0	0	0	0	0	0	0	0	0	0	0	0	0	0	0	0	0	0	0	0	0	1	0	0	0	0	0	0	0	0	0	0	0	0	0	37.06	FALSE	FALSE	FALSE	132	0.006
ZNF37Ap.Ser368Ter	ZNF37A	0.00648808345921091	0.00519858598461218	0	0.019464250377632	NA	NA	NA	NA	NA	NA	0.009352478699731001	0.009597850081581726	Ter	Ser	FALSE	NA	1	0	0	0	0	0	0	0	0	0	0	0	0	0	0	0	0	0	0	0	0	0	0	0	0	0	0	0	0	0	0	0	0	0	0	0	0	0	0	0	0	0	0	0	0	0	0	0	0	0	0	0	1	0	0	0	0	0	0	0	0	0	0	0	0	0	37.42	FALSE	FALSE	FALSE	132	0.006
ZNF418p.Ser172Ter	ZNF418	0.00648808345921091	0.00519858598461218	0	0.019464250377632	NA	NA	NA	NA	NA	NA	0.009352478699731001	0.009597850081581726	Ter	Ser	FALSE	NA	1	0	0	0	0	0	0	0	0	0	0	0	0	0	0	0	0	0	0	0	0	0	0	0	0	0	0	0	0	0	0	0	0	0	0	0	0	0	0	0	0	0	0	0	0	0	0	0	0	0	0	0	1	0	0	0	0	0	0	0	0	0	0	0	0	0	36.79	FALSE	FALSE	FALSE	132	0.006
ZNF41p.Asp471Gly	ZNF41	0.00648808345921091	0.00519858598461218	0	0.019464250377632	NA	NA	NA	NA	NA	NA	0.009352478699731001	0.009597850081581726	Gly	Asp	FALSE	NA	1	0	0	0	0	0	0	0	0	0	0	0	0	0	0	0	0	0	0	0	0	0	0	0	0	0	0	0	0	0	0	0	0	0	0	0	0	0	0	0	0	0	0	0	0	0	0	0	0	0	0	0	1	0	0	0	0	0	0	0	0	0	0	0	0	0	37.45	FALSE	FALSE	FALSE	132	0.006
ZNF423p.Ile963Met	ZNF423	0.00648808345921091	0.00519858598461218	0	0.019464250377632	NA	NA	NA	NA	NA	NA	0.009352478699731001	0.009597850081581726	Met	Ile	FALSE	NA	1	0	0	0	0	0	0	0	0	0	0	0	0	0	0	0	0	0	0	0	0	0	0	0	0	0	0	0	0	0	0	0	0	0	0	0	0	0	0	0	0	0	0	0	0	0	0	0	0	0	0	0	1	0	0	0	0	0	0	0	0	0	0	0	0	0	36.81	FALSE	FALSE	FALSE	132	0.006
ZNF436p.Arg397Gln	ZNF436	0.00648808345921091	0.00519858598461218	0	0.019464250377632	NA	NA	NA	NA	NA	NA	0.009352478699731001	0.009597850081581726	Gln	Arg	FALSE	NA	1	0	0	0	0	0	0	0	0	0	0	0	0	0	0	0	0	0	0	0	0	0	0	0	0	0	0	0	0	0	0	0	0	0	0	0	0	0	0	0	0	0	0	0	0	0	0	0	0	0	0	0	1	0	0	0	0	0	0	0	0	0	0	0	0	0	37.15	FALSE	FALSE	FALSE	132	0.006
ZNF439p.Phe419Leu	ZNF439	0.00648808345921091	0.00519858598461218	0	0.019464250377632	NA	NA	NA	NA	NA	NA	0.009352478699731001	0.009597850081581726	Leu	Phe	FALSE	NA	1	0	0	0	0	0	0	0	0	0	0	0	0	0	0	0	0	0	0	0	0	0	0	0	0	0	0	0	0	0	0	0	0	0	0	0	0	0	0	0	0	0	0	0	0	0	0	0	0	0	0	0	1	0	0	0	0	0	0	0	0	0	0	0	0	0	35.71	FALSE	FALSE	FALSE	132	0.006
ZNF45p.Gln376Ter	ZNF45	0.00648808345921091	0.00519858598461218	0	0.019464250377632	NA	NA	NA	NA	NA	NA	0.009352478699731001	0.009597850081581726	Ter	Gln	FALSE	NA	1	0	0	0	0	0	0	0	0	0	0	0	0	0	0	0	0	0	0	0	0	0	0	0	0	0	0	0	0	0	0	0	0	0	0	0	0	0	0	0	0	0	0	0	0	0	0	0	0	0	0	0	1	0	0	0	0	0	0	0	0	0	0	0	0	0	36.8	FALSE	FALSE	FALSE	132	0.006
ZNF468p.His453Gln	ZNF468	0.00648808345921091	0.00519858598461218	0	0.019464250377632	NA	NA	NA	NA	NA	NA	0.009352478699731001	0.009597850081581726	Gln	His	FALSE	NA	1	0	0	0	0	0	0	0	0	0	0	0	0	0	0	0	0	0	0	0	0	0	0	0	0	0	0	0	0	0	0	0	0	0	0	0	0	0	0	0	0	0	0	0	0	0	0	0	0	0	0	0	1	0	0	0	0	0	0	0	0	0	0	0	0	0	36.82	FALSE	FALSE	FALSE	132	0.006
ZNF474p.Gln159Ter	ZNF474	0.00648808345921091	0.00519858598461218	0	0.019464250377632	NA	NA	NA	NA	NA	NA	0.009352478699731001	0.009597850081581726	Ter	Gln	FALSE	NA	1	0	0	0	0	0	0	0	0	0	0	0	0	0	0	0	0	0	0	0	0	0	0	0	0	0	0	0	0	0	0	0	0	0	0	0	0	0	0	0	0	0	0	0	0	0	0	0	0	0	0	0	1	0	0	0	0	0	0	0	0	0	0	0	0	0	36.34	FALSE	FALSE	FALSE	132	0.006
ZNF479p.Asn286Lys	ZNF479	0.00648808345921091	0.00519858598461218	0	0.019464250377632	NA	NA	NA	NA	NA	NA	0.009352478699731001	0.009597850081581726	Lys	Asn	TRUE	2	1	0	0	0	0	0	0	0	0	0	0	0	0	0	0	0	0	0	0	0	0	0	0	0	0	0	0	0	0	0	0	0	0	0	0	0	0	0	0	0	0	0	0	0	0	0	0	0	0	0	0	0	1	0	0	0	0	0	0	0	0	0	0	0	0	0	37.12	FALSE	FALSE	FALSE	132	0.006
ZNF480p.Gln278Ter	ZNF480	0.00648808345921091	0.00519858598461218	0	0.019464250377632	NA	NA	NA	NA	NA	NA	0.009352478699731001	0.009597850081581726	Ter	Gln	FALSE	NA	1	0	0	0	0	0	0	0	0	0	0	0	0	0	0	0	0	0	0	0	0	0	0	0	0	0	0	0	0	0	0	0	0	0	0	0	0	0	0	0	0	0	0	0	0	0	0	0	0	0	0	0	1	0	0	0	0	0	0	0	0	0	0	0	0	0	37.32	FALSE	FALSE	FALSE	132	0.006
ZNF493p.Glu324Ter	ZNF493	0.00648808345921091	0.00519858598461218	0	0.019464250377632	NA	NA	NA	NA	NA	NA	0.009352478699731001	0.009597850081581726	Ter	Glu	FALSE	NA	1	0	0	0	0	0	0	0	0	0	0	0	0	0	0	0	0	0	0	0	0	0	0	0	0	0	0	0	0	0	0	0	0	0	0	0	0	0	0	0	0	0	0	0	0	0	0	0	0	0	0	0	1	0	0	0	0	0	0	0	0	0	0	0	0	0	36.42	FALSE	FALSE	FALSE	132	0.006
ZNF506p.Glu310Asp	ZNF506	0.00648808345921091	0.00519858598461218	0	0.019464250377632	NA	NA	NA	NA	NA	NA	0.009352478699731001	0.009597850081581726	Asp	Glu	FALSE	NA	1	0	0	0	0	0	0	0	0	0	0	0	0	0	0	0	0	0	0	0	0	0	0	0	0	0	0	0	0	0	0	0	0	0	0	0	0	0	0	0	0	0	0	0	0	0	0	0	0	0	0	0	1	0	0	0	0	0	0	0	0	0	0	0	0	0	36.42	FALSE	FALSE	FALSE	132	0.006
ZNF507p.Arg644Cys	ZNF507	0.00648808345921091	0.00519858598461218	0	0.019464250377632	NA	NA	NA	NA	NA	NA	0.009352478699731001	0.009597850081581726	Cys	Arg	TRUE	NA	1	0	0	0	0	0	0	0	0	0	0	0	0	0	0	0	0	0	0	0	0	0	0	0	0	0	0	0	0	0	0	0	0	0	0	0	0	0	0	0	0	0	0	0	0	0	0	0	0	0	0	0	1	0	0	0	0	0	0	0	0	0	0	0	0	0	36.45	FALSE	FALSE	FALSE	132	0.006
ZNF510p.Glu93Gln	ZNF510	0.00648808345921091	0.00519858598461218	0	0.019464250377632	NA	NA	NA	NA	NA	NA	0.009352478699731001	0.009597850081581726	Gln	Glu	FALSE	NA	1	0	0	0	0	0	0	0	0	0	0	0	0	0	0	0	0	0	0	0	0	0	0	0	0	0	0	0	0	0	0	0	0	0	0	0	0	0	0	0	0	0	0	0	0	0	0	0	0	0	0	0	1	0	0	0	0	0	0	0	0	0	0	0	0	0	36.48	FALSE	FALSE	FALSE	132	0.006
ZNF512Bp.Ser371Cys	ZNF512B	0.00648808345921091	0.00519858598461218	0	0.019464250377632	NA	NA	NA	NA	NA	NA	0.009352478699731001	0.009597850081581726	Cys	Ser	TRUE	NA	1	0	0	0	0	0	0	0	0	0	0	0	0	0	0	0	0	0	0	0	0	0	0	0	0	0	0	0	0	0	0	0	0	0	0	0	0	0	0	0	0	0	0	0	0	0	0	0	0	0	0	0	1	0	0	0	0	0	0	0	0	0	0	0	0	0	36.59	FALSE	FALSE	FALSE	132	0.006
ZNF512p.Gly293Glu	ZNF512	0.00648808345921091	0.00519858598461218	0	0.019464250377632	NA	NA	NA	NA	NA	NA	0.009352478699731001	0.009597850081581726	Glu	Gly	FALSE	NA	1	0	0	0	0	0	0	0	0	0	0	0	0	0	0	0	0	0	0	0	0	0	0	0	0	0	0	0	0	0	0	0	0	0	0	0	0	0	0	0	0	0	0	0	0	0	0	0	0	0	0	0	1	0	0	0	0	0	0	0	0	0	0	0	0	0	36.81	FALSE	FALSE	FALSE	132	0.006
ZNF516p.Glu237Asp	ZNF516	0.00648808345921091	0.00519858598461218	0	0.019464250377632	NA	NA	NA	NA	NA	NA	0.009352478699731001	0.009597850081581726	Asp	Glu	FALSE	NA	1	0	0	0	0	0	0	0	0	0	0	0	0	0	0	0	0	0	0	0	0	0	0	0	0	0	0	0	0	0	0	0	0	0	0	0	0	0	0	0	0	0	0	0	0	0	0	0	0	0	0	0	1	0	0	0	0	0	0	0	0	0	0	0	0	0	36.45	FALSE	FALSE	FALSE	132	0.006
ZNF518Bp.Glu461Gln	ZNF518B	0.00648808345921091	0.00519858598461218	0	0.019464250377632	NA	NA	NA	NA	NA	NA	0.009352478699731001	0.009597850081581726	Gln	Glu	FALSE	NA	1	0	0	0	0	0	0	0	0	0	0	0	0	0	0	0	0	0	0	0	0	0	0	0	0	0	0	0	0	0	0	0	0	0	0	0	0	0	0	0	0	0	0	0	0	0	0	0	0	0	0	0	1	0	0	0	0	0	0	0	0	0	0	0	0	0	37.08	FALSE	FALSE	FALSE	132	0.006
ZNF536p.Met947Ile	ZNF536	0.00648808345921091	0.00519858598461218	0	0.019464250377632	NA	NA	NA	NA	NA	NA	0.009352478699731001	0.009597850081581726	Ile	Met	FALSE	NA	1	0	0	0	0	0	0	0	0	0	0	0	0	0	0	0	0	0	0	0	0	0	0	0	0	0	0	0	0	0	0	0	0	0	0	0	0	0	0	0	0	0	0	0	0	0	0	0	0	0	0	0	1	0	0	0	0	0	0	0	0	0	0	0	0	0	36.37	FALSE	FALSE	FALSE	132	0.006
ZNF541p.Trp1344Arg	ZNF541	0.00648808345921091	0.00519858598461218	0	0.019464250377632	NA	NA	NA	NA	NA	NA	0.009352478699731001	0.009597850081581726	Arg	Trp	TRUE	NA	1	0	0	0	0	0	0	0	0	0	0	0	0	0	0	0	0	0	0	0	0	0	0	0	0	0	0	0	0	0	0	0	0	0	0	0	0	0	0	0	0	0	0	0	0	0	0	0	0	0	0	0	1	0	0	0	0	0	0	0	0	0	0	0	0	0	36.73	FALSE	FALSE	FALSE	132	0.006
ZNF543p.Gly138Glu	ZNF543	0.00648808345921091	0.00519858598461218	0	0.019464250377632	NA	NA	NA	NA	NA	NA	0.009352478699731001	0.009597850081581726	Glu	Gly	FALSE	NA	1	0	0	0	0	0	0	0	0	0	0	0	0	0	0	0	0	0	0	0	0	0	0	0	0	0	0	0	0	0	0	0	0	0	0	0	0	0	0	0	0	0	0	0	0	0	0	0	0	0	0	0	1	0	0	0	0	0	0	0	0	0	0	0	0	0	36.28	FALSE	FALSE	FALSE	132	0.006
ZNF544p.Gln511His	ZNF544	0.00648808345921091	0.00519858598461218	0	0.019464250377632	NA	NA	NA	NA	NA	NA	0.009352478699731001	0.009597850081581726	His	Gln	TRUE	NA	1	0	0	0	0	0	0	0	0	0	0	0	0	0	0	0	0	0	0	0	0	0	0	0	0	0	0	0	0	0	0	0	0	0	0	0	0	0	0	0	0	0	0	0	0	0	0	0	0	0	0	0	1	0	0	0	0	0	0	0	0	0	0	0	0	0	36.35	FALSE	FALSE	FALSE	132	0.006
ZNF551p.Asp115His	ZNF551	0.00648808345921091	0.00519858598461218	0	0.019464250377632	NA	NA	NA	NA	NA	NA	0.009352478699731001	0.009597850081581726	His	Asp	TRUE	NA	1	0	0	0	0	0	0	0	0	0	0	0	0	0	0	0	0	0	0	0	0	0	0	0	0	0	0	0	0	0	0	0	0	0	0	0	0	0	0	0	0	0	0	0	0	0	0	0	0	0	0	0	1	0	0	0	0	0	0	0	0	0	0	0	0	0	37.53	FALSE	FALSE	FALSE	132	0.006
ZNF564p.Gln396Glu	ZNF564	0.00648808345921091	0.00519858598461218	0	0.019464250377632	NA	NA	NA	NA	NA	NA	0.009352478699731001	0.009597850081581726	Glu	Gln	FALSE	NA	1	0	0	0	0	0	0	0	0	0	0	0	0	0	0	0	0	0	0	0	0	0	0	0	0	0	0	0	0	0	0	0	0	0	0	0	0	0	0	0	0	0	0	0	0	0	0	0	0	0	0	0	1	0	0	0	0	0	0	0	0	0	0	0	0	0	36.95	FALSE	FALSE	FALSE	132	0.006
ZNF565p.Val384Ile	ZNF565	0.00648808345921091	0.00519858598461218	0	0.019464250377632	NA	NA	NA	NA	NA	NA	0.009352478699731001	0.009597850081581726	Ile	Val	FALSE	NA	1	0	0	0	0	0	0	0	0	0	0	0	0	0	0	0	0	0	0	0	0	0	0	0	0	0	0	0	0	0	0	0	0	0	0	0	0	0	0	0	0	0	0	0	0	0	0	0	0	0	0	0	1	0	0	0	0	0	0	0	0	0	0	0	0	0	36.55	FALSE	FALSE	FALSE	132	0.006
ZNF568p.Glu195Gln	ZNF568	0.00648808345921091	0.00519858598461218	0	0.019464250377632	NA	NA	NA	NA	NA	NA	0.009352478699731001	0.009597850081581726	Gln	Glu	FALSE	NA	1	0	0	0	0	0	0	0	0	0	0	0	0	0	0	0	0	0	0	0	0	0	0	0	0	0	0	0	0	0	0	0	0	0	0	0	0	0	0	0	0	0	0	0	0	0	0	0	0	0	0	0	1	0	0	0	0	0	0	0	0	0	0	0	0	0	36.45	FALSE	FALSE	FALSE	132	0.006
ZNF568p.Val13Gly	ZNF568	0.00648808345921091	0.00519858598461218	0	0.019464250377632	NA	NA	NA	NA	NA	NA	0.009352478699731001	0.009597850081581726	Gly	Val	FALSE	NA	1	0	0	0	0	0	0	0	0	0	0	0	0	0	0	0	0	0	0	0	0	0	0	0	0	0	0	0	0	0	0	0	0	0	0	0	0	0	0	0	0	0	0	0	0	0	0	0	0	0	0	0	1	0	0	0	0	0	0	0	0	0	0	0	0	0	36.7	FALSE	FALSE	FALSE	132	0.006
ZNF568p.Val53Met	ZNF568	0.00648808345921091	0.00519858598461218	0	0.019464250377632	NA	NA	NA	NA	NA	NA	0.009352478699731001	0.009597850081581726	Met	Val	FALSE	NA	1	0	0	0	0	0	0	0	0	0	0	0	0	0	0	0	0	0	0	0	0	0	0	0	0	0	0	0	0	0	0	0	0	0	0	0	0	0	0	0	0	0	0	0	0	0	0	0	0	0	0	0	1	0	0	0	0	0	0	0	0	0	0	0	0	0	36.71	FALSE	FALSE	FALSE	132	0.006
ZNF569p.Met345Ile	ZNF569	0.00648808345921091	0.00519858598461218	0	0.019464250377632	NA	NA	NA	NA	NA	NA	0.009352478699731001	0.009597850081581726	Ile	Met	FALSE	NA	1	0	0	0	0	0	0	0	0	0	0	0	0	0	0	0	0	0	0	0	0	0	0	0	0	0	0	0	0	0	0	0	0	0	0	0	0	0	0	0	0	0	0	0	0	0	0	0	0	0	0	0	1	0	0	0	0	0	0	0	0	0	0	0	0	0	36.62	FALSE	FALSE	FALSE	132	0.006
ZNF570p.Phe423Leu	ZNF570	0.00648808345921091	0.00519858598461218	0	0.019464250377632	NA	NA	NA	NA	NA	NA	0.009352478699731001	0.009597850081581726	Leu	Phe	FALSE	NA	1	0	0	0	0	0	0	0	0	0	0	0	0	0	0	0	0	0	0	0	0	0	0	0	0	0	0	0	0	0	0	0	0	0	0	0	0	0	0	0	0	0	0	0	0	0	0	0	0	0	0	0	1	0	0	0	0	0	0	0	0	0	0	0	0	0	36.82	FALSE	FALSE	FALSE	132	0.006
ZNF578p.Met226Ile	ZNF578	0.00648808345921091	0.00519858598461218	0	0.019464250377632	NA	NA	NA	NA	NA	NA	0.009352478699731001	0.009597850081581726	Ile	Met	FALSE	NA	1	0	0	0	0	0	0	0	0	0	0	0	0	0	0	0	0	0	0	0	0	0	0	0	0	0	0	0	0	0	0	0	0	0	0	0	0	0	0	0	0	0	0	0	0	0	0	0	0	0	0	0	1	0	0	0	0	0	0	0	0	0	0	0	0	0	37	FALSE	FALSE	FALSE	132	0.006
ZNF583p.Gln287Lys	ZNF583	0.00648808345921091	0.00519858598461218	0	0.019464250377632	NA	NA	NA	NA	NA	NA	0.009352478699731001	0.009597850081581726	Lys	Gln	TRUE	NA	1	0	0	0	0	0	0	0	0	0	0	0	0	0	0	0	0	0	0	0	0	0	0	0	0	0	0	0	0	0	0	0	0	0	0	0	0	0	0	0	0	0	0	0	0	0	0	0	0	0	0	0	1	0	0	0	0	0	0	0	0	0	0	0	0	0	36.42	FALSE	FALSE	FALSE	132	0.006
ZNF583p.Gln341Ter	ZNF583	0.00648808345921091	0.00519858598461218	0	0.019464250377632	NA	NA	NA	NA	NA	NA	0.009352478699731001	0.009597850081581726	Ter	Gln	FALSE	NA	1	0	0	0	0	0	0	0	0	0	0	0	0	0	0	0	0	0	0	0	0	0	0	0	0	0	0	0	0	0	0	0	0	0	0	0	0	0	0	0	0	0	0	0	0	0	0	0	0	0	0	0	1	0	0	0	0	0	0	0	0	0	0	0	0	0	36.78	FALSE	FALSE	FALSE	132	0.006
ZNF586p.Glu18Lys	ZNF586	0.00648808345921091	0.00519858598461218	0	0.019464250377632	NA	NA	NA	NA	NA	NA	0.009352478699731001	0.009597850081581726	Lys	Glu	TRUE	NA	1	0	0	0	0	0	0	0	0	0	0	0	0	0	0	0	0	0	0	0	0	0	0	0	0	0	0	0	0	0	0	0	0	0	0	0	0	0	0	0	0	0	0	0	0	0	0	0	0	0	0	0	1	0	0	0	0	0	0	0	0	0	0	0	0	0	37.39	FALSE	FALSE	FALSE	132	0.006
ZNF586p.Ser164Leu	ZNF586	0.00648808345921091	0.00519858598461218	0	0.019464250377632	NA	NA	NA	NA	NA	NA	0.009352478699731001	0.009597850081581726	Leu	Ser	FALSE	NA	1	0	0	0	0	0	0	0	0	0	0	0	0	0	0	0	0	0	0	0	0	0	0	0	0	0	0	0	0	0	0	0	0	0	0	0	0	0	0	0	0	0	0	0	0	0	0	0	0	0	0	0	1	0	0	0	0	0	0	0	0	0	0	0	0	0	36.91	FALSE	FALSE	FALSE	132	0.006
ZNF587p.Arg406Lys	ZNF587	0.00648808345921091	0.00519858598461218	0	0.019464250377632	NA	NA	NA	NA	NA	NA	0.009352478699731001	0.009597850081581726	Lys	Arg	TRUE	NA	1	0	0	0	0	0	0	0	0	0	0	0	0	0	0	0	0	0	0	0	0	0	0	0	0	0	0	0	0	0	0	0	0	0	0	0	0	0	0	0	0	0	0	0	0	0	0	0	0	0	0	0	1	0	0	0	0	0	0	0	0	0	0	0	0	0	37.29	FALSE	FALSE	FALSE	132	0.006
ZNF608p.Lys640Asn	ZNF608	0.00648808345921091	0.00519858598461218	0	0.019464250377632	NA	NA	NA	NA	NA	NA	0.009352478699731001	0.009597850081581726	Asn	Lys	FALSE	NA	1	0	0	0	0	0	0	0	0	0	0	0	0	0	0	0	0	0	0	0	0	0	0	0	0	0	0	0	0	0	0	0	0	0	0	0	0	0	0	0	0	0	0	0	0	0	0	0	0	0	0	0	1	0	0	0	0	0	0	0	0	0	0	0	0	0	36.14	FALSE	FALSE	FALSE	132	0.006
ZNF611p.Lys679Asn	ZNF611	0.00648808345921091	0.00519858598461218	0	0.019464250377632	NA	NA	NA	NA	NA	NA	0.009352478699731001	0.009597850081581726	Asn	Lys	FALSE	NA	1	0	0	0	0	0	0	0	0	0	0	0	0	0	0	0	0	0	0	0	0	0	0	0	0	0	0	0	0	0	0	0	0	0	0	0	0	0	0	0	0	0	0	0	0	0	0	0	0	0	0	0	1	0	0	0	0	0	0	0	0	0	0	0	0	0	36.95	FALSE	FALSE	FALSE	132	0.006
ZNF613p.Gly63Glu	ZNF613	0.00648808345921091	0.00519858598461218	0	0.019464250377632	NA	NA	NA	NA	NA	NA	0.009352478699731001	0.009597850081581726	Glu	Gly	FALSE	NA	1	0	0	0	0	0	0	0	0	0	0	0	0	0	0	0	0	0	0	0	0	0	0	0	0	0	0	0	0	0	0	0	0	0	0	0	0	0	0	0	0	0	0	0	0	0	0	0	0	0	0	0	1	0	0	0	0	0	0	0	0	0	0	0	0	0	37.09	FALSE	FALSE	FALSE	132	0.006
ZNF614p.Gln64Lys	ZNF614	0.00648808345921091	0.00519858598461218	0	0.019464250377632	NA	NA	NA	NA	NA	NA	0.009352478699731001	0.009597850081581726	Lys	Gln	TRUE	NA	1	0	0	0	0	0	0	0	0	0	0	0	0	0	0	0	0	0	0	0	0	0	0	0	0	0	0	0	0	0	0	0	0	0	0	0	0	0	0	0	0	0	0	0	0	0	0	0	0	0	0	0	1	0	0	0	0	0	0	0	0	0	0	0	0	0	36.83	FALSE	FALSE	FALSE	132	0.006
ZNF615p.Glu611Gln	ZNF615	0.00648808345921091	0.00519858598461218	0	0.019464250377632	NA	NA	NA	NA	NA	NA	0.009352478699731001	0.009597850081581726	Gln	Glu	FALSE	NA	1	0	0	0	0	0	0	0	0	0	0	0	0	0	0	0	0	0	0	0	0	0	0	0	0	0	0	0	0	0	0	0	0	0	0	0	0	0	0	0	0	0	0	0	0	0	0	0	0	0	0	0	1	0	0	0	0	0	0	0	0	0	0	0	0	0	37.01	FALSE	FALSE	FALSE	132	0.006
ZNF619p.Asn585Lys	ZNF619	0.00648808345921091	0.00519858598461218	0	0.019464250377632	NA	NA	NA	NA	NA	NA	0.009352478699731001	0.009597850081581726	Lys	Asn	TRUE	NA	1	0	0	0	0	0	0	0	0	0	0	0	0	0	0	0	0	0	0	0	0	0	0	0	0	0	0	0	0	0	0	0	0	0	0	0	0	0	0	0	0	0	0	0	0	0	0	0	0	0	0	0	1	0	0	0	0	0	0	0	0	0	0	0	0	0	36.79	FALSE	FALSE	FALSE	132	0.006
ZNF620p.Gln269Ter	ZNF620	0.00648808345921091	0.00519858598461218	0	0.019464250377632	NA	NA	NA	NA	NA	NA	0.009352478699731001	0.009597850081581726	Ter	Gln	FALSE	NA	1	0	0	0	0	0	0	0	0	0	0	0	0	0	0	0	0	0	0	0	0	0	0	0	0	0	0	0	0	0	0	0	0	0	0	0	0	0	0	0	0	0	0	0	0	0	0	0	0	0	0	0	1	0	0	0	0	0	0	0	0	0	0	0	0	0	36.74	FALSE	FALSE	FALSE	132	0.006
ZNF620p.Ser347Cys	ZNF620	0.00648808345921091	0.00519858598461218	0	0.019464250377632	NA	NA	NA	NA	NA	NA	0.009352478699731001	0.009597850081581726	Cys	Ser	TRUE	NA	1	0	0	0	0	0	0	0	0	0	0	0	0	0	0	0	0	0	0	0	0	0	0	0	0	0	0	0	0	0	0	0	0	0	0	0	0	0	0	0	0	0	0	0	0	0	0	0	0	0	0	0	1	0	0	0	0	0	0	0	0	0	0	0	0	0	37.33	FALSE	FALSE	FALSE	132	0.006
ZNF621p.Gly37Glu	ZNF621	0.00648808345921091	0.00519858598461218	0	0.019464250377632	NA	NA	NA	NA	NA	NA	0.009352478699731001	0.009597850081581726	Glu	Gly	FALSE	NA	1	0	0	0	0	0	0	0	0	0	0	0	0	0	0	0	0	0	0	0	0	0	0	0	0	0	0	0	0	0	0	0	0	0	0	0	0	0	0	0	0	0	0	0	0	0	0	0	0	0	0	0	1	0	0	0	0	0	0	0	0	0	0	0	0	0	36.48	FALSE	FALSE	FALSE	132	0.006
ZNF625p.Gln132His	ZNF625	0.00648808345921091	0.00519858598461218	0	0.019464250377632	NA	NA	NA	NA	NA	NA	0.009352478699731001	0.009597850081581726	His	Gln	TRUE	NA	1	0	0	0	0	0	0	0	0	0	0	0	0	0	0	0	0	0	0	0	0	0	0	0	0	0	0	0	0	0	0	0	0	0	0	0	0	0	0	0	0	0	0	0	0	0	0	0	0	0	0	0	1	0	0	0	0	0	0	0	0	0	0	0	0	0	37.13	FALSE	FALSE	FALSE	132	0.006
ZNF626p.Ile118Lys	ZNF626	0.00648808345921091	0.00519858598461218	0	0.019464250377632	NA	NA	NA	NA	NA	NA	0.009352478699731001	0.009597850081581726	Lys	Ile	TRUE	NA	1	0	0	0	0	0	0	0	0	0	0	0	0	0	0	0	0	0	0	0	0	0	0	0	0	0	0	0	0	0	0	0	0	0	0	0	0	0	0	0	0	0	0	0	0	0	0	0	0	0	0	0	1	0	0	0	0	0	0	0	0	0	0	0	0	0	36.86	FALSE	FALSE	FALSE	132	0.006
ZNF626p.Pro340Arg	ZNF626	0.00648808345921091	0.00519858598461218	0	0.019464250377632	NA	NA	NA	NA	NA	NA	0.009352478699731001	0.009597850081581726	Arg	Pro	TRUE	NA	1	0	0	0	0	0	0	0	0	0	0	0	0	0	0	0	0	0	0	0	0	0	0	0	0	0	0	0	0	0	0	0	0	0	0	0	0	0	0	0	0	0	0	0	0	0	0	0	0	0	0	0	1	0	0	0	0	0	0	0	0	0	0	0	0	0	37.18	FALSE	FALSE	FALSE	132	0.006
ZNF646p.Glu1671Lys	ZNF646	0.00648808345921091	0.00519858598461218	0	0.019464250377632	NA	NA	NA	NA	NA	NA	0.009352478699731001	0.009597850081581726	Lys	Glu	TRUE	NA	1	0	0	0	0	0	0	0	0	0	0	0	0	0	0	0	0	0	0	0	0	0	0	0	0	0	0	0	0	0	0	0	0	0	0	0	0	0	0	0	0	0	0	0	0	0	0	0	0	0	0	0	1	0	0	0	0	0	0	0	0	0	0	0	0	0	37.24	FALSE	FALSE	FALSE	132	0.006
ZNF658p.His183Tyr	ZNF658	0.00648808345921091	0.00519858598461218	0	0.019464250377632	NA	NA	NA	NA	NA	NA	0.009352478699731001	0.009597850081581726	Tyr	His	TRUE	NA	1	0	0	0	0	0	0	0	0	0	0	0	0	0	0	0	0	0	0	0	0	0	0	0	0	0	0	0	0	0	0	0	0	0	0	0	0	0	0	0	0	0	0	0	0	0	0	0	0	0	0	0	1	0	0	0	0	0	0	0	0	0	0	0	0	0	37.22	FALSE	FALSE	FALSE	132	0.006
ZNF667p.Arg387Lys	ZNF667	0.00648808345921091	0.00519858598461218	0	0.019464250377632	NA	NA	NA	NA	NA	NA	0.009352478699731001	0.009597850081581726	Lys	Arg	TRUE	NA	1	0	0	0	0	0	0	0	0	0	0	0	0	0	0	0	0	0	0	0	0	0	0	0	0	0	0	0	0	0	0	0	0	0	0	0	0	0	0	0	0	0	0	0	0	0	0	0	0	0	0	0	1	0	0	0	0	0	0	0	0	0	0	0	0	0	36.92	FALSE	FALSE	FALSE	132	0.006
ZNF667p.Gly382Ala	ZNF667	0.00648808345921091	0.00519858598461218	0	0.019464250377632	NA	NA	NA	NA	NA	NA	0.009352478699731001	0.009597850081581726	Ala	Gly	FALSE	NA	1	0	0	0	0	0	0	0	0	0	0	0	0	0	0	0	0	0	0	0	0	0	0	0	0	0	0	0	0	0	0	0	0	0	0	0	0	0	0	0	0	0	0	0	0	0	0	0	0	0	0	0	1	0	0	0	0	0	0	0	0	0	0	0	0	0	37.03	FALSE	FALSE	FALSE	132	0.006
ZNF669p.Glu37Gln	ZNF669	0.00648808345921091	0.00519858598461218	0	0.019464250377632	NA	NA	NA	NA	NA	NA	0.009352478699731001	0.009597850081581726	Gln	Glu	FALSE	NA	1	0	0	0	0	0	0	0	0	0	0	0	0	0	0	0	0	0	0	0	0	0	0	0	0	0	0	0	0	0	0	0	0	0	0	0	0	0	0	0	0	0	0	0	0	0	0	0	0	0	0	0	1	0	0	0	0	0	0	0	0	0	0	0	0	0	37.01	FALSE	FALSE	FALSE	132	0.006
ZNF671p.Arg395Ser	ZNF671	0.00648808345921091	0.00519858598461218	0	0.019464250377632	NA	NA	NA	NA	NA	NA	0.009352478699731001	0.009597850081581726	Ser	Arg	TRUE	NA	1	0	0	0	0	0	0	0	0	0	0	0	0	0	0	0	0	0	0	0	0	0	0	0	0	0	0	0	0	0	0	0	0	0	0	0	0	0	0	0	0	0	0	0	0	0	0	0	0	0	0	0	1	0	0	0	0	0	0	0	0	0	0	0	0	0	36.99	FALSE	FALSE	FALSE	132	0.006
ZNF677p.Gln5Glu	ZNF677	0.00648808345921091	0.00519858598461218	0	0.019464250377632	NA	NA	NA	NA	NA	NA	0.009352478699731001	0.009597850081581726	Glu	Gln	FALSE	NA	1	0	0	0	0	0	0	0	0	0	0	0	0	0	0	0	0	0	0	0	0	0	0	0	0	0	0	0	0	0	0	0	0	0	0	0	0	0	0	0	0	0	0	0	0	0	0	0	0	0	0	0	1	0	0	0	0	0	0	0	0	0	0	0	0	0	35.910000000000004	FALSE	FALSE	FALSE	132	0.006
ZNF677p.Ser581Ter	ZNF677	0.00648808345921091	0.00519858598461218	0	0.019464250377632	NA	NA	NA	NA	NA	NA	0.009352478699731001	0.009597850081581726	Ter	Ser	FALSE	NA	1	0	0	0	0	0	0	0	0	0	0	0	0	0	0	0	0	0	0	0	0	0	0	0	0	0	0	0	0	0	0	0	0	0	0	0	0	0	0	0	0	0	0	0	0	0	0	0	0	0	0	0	1	0	0	0	0	0	0	0	0	0	0	0	0	0	36.77	FALSE	FALSE	FALSE	132	0.006
ZNF679p.Gln203Ter	ZNF679	0.00648808345921091	0.00519858598461218	0	0.019464250377632	NA	NA	NA	NA	NA	NA	0.009352478699731001	0.009597850081581726	Ter	Gln	FALSE	NA	1	0	0	0	0	0	0	0	0	0	0	0	0	0	0	0	0	0	0	0	0	0	0	0	0	0	0	0	0	0	0	0	0	0	0	0	0	0	0	0	0	0	0	0	0	0	0	0	0	0	0	0	1	0	0	0	0	0	0	0	0	0	0	0	0	0	37.77	FALSE	FALSE	FALSE	132	0.006
ZNF681p.Arg38Lys	ZNF681	0.00648808345921091	0.00519858598461218	0	0.019464250377632	NA	NA	NA	NA	NA	NA	0.009352478699731001	0.009597850081581726	Lys	Arg	TRUE	NA	1	0	0	0	0	0	0	0	0	0	0	0	0	0	0	0	0	0	0	0	0	0	0	0	0	0	0	0	0	0	0	0	0	0	0	0	0	0	0	0	0	0	0	0	0	0	0	0	0	0	0	0	1	0	0	0	0	0	0	0	0	0	0	0	0	0	36.63	FALSE	FALSE	FALSE	132	0.006
ZNF697p.Ser64Ter	ZNF697	0.00648808345921091	0.00519858598461218	0	0.019464250377632	NA	NA	NA	NA	NA	NA	0.009352478699731001	0.009597850081581726	Ter	Ser	FALSE	NA	1	0	0	0	0	0	0	0	0	0	0	0	0	0	0	0	0	0	0	0	0	0	0	0	0	0	0	0	0	0	0	0	0	0	0	0	0	0	0	0	0	0	0	0	0	0	0	0	0	0	0	0	1	0	0	0	0	0	0	0	0	0	0	0	0	0	36.38	FALSE	FALSE	FALSE	132	0.006
ZNF701p.Gly66Trp	ZNF701	0.00648808345921091	0.00519858598461218	0	0.019464250377632	NA	NA	NA	NA	NA	NA	0.009352478699731001	0.009597850081581726	Trp	Gly	FALSE	NA	1	0	0	0	0	0	0	0	0	0	0	0	0	0	0	0	0	0	0	0	0	0	0	0	0	0	0	0	0	0	0	0	0	0	0	0	0	0	0	0	0	0	0	0	0	0	0	0	0	0	0	0	1	0	0	0	0	0	0	0	0	0	0	0	0	0	36.89	FALSE	FALSE	FALSE	132	0.006
ZNF71p.Ser451Tyr	ZNF71	0.00648808345921091	0.00519858598461218	0	0.019464250377632	NA	NA	NA	NA	NA	NA	0.009352478699731001	0.009597850081581726	Tyr	Ser	TRUE	NA	1	0	0	0	0	0	0	0	0	0	0	0	0	0	0	0	0	0	0	0	0	0	0	0	0	0	0	0	0	0	0	0	0	0	0	0	0	0	0	0	0	0	0	0	0	0	0	0	0	0	0	0	1	0	0	0	0	0	0	0	0	0	0	0	0	0	36.14	FALSE	FALSE	FALSE	132	0.006
ZNF721p.Arg372Trp	ZNF721	0.00648808345921091	0.00519858598461218	0	0.019464250377632	NA	NA	NA	NA	NA	NA	0.009352478699731001	0.009597850081581726	Trp	Arg	FALSE	NA	1	0	0	0	0	0	0	0	0	0	0	0	0	0	0	0	0	0	0	0	0	0	0	0	0	0	0	0	0	0	0	0	0	0	0	0	0	0	0	0	0	0	0	0	0	0	0	0	0	0	0	0	1	0	0	0	0	0	0	0	0	0	0	0	0	0	35.13	FALSE	FALSE	FALSE	132	0.006
ZNF721p.Cys839Ser	ZNF721	0.00648808345921091	0.00519858598461218	0	0.019464250377632	NA	NA	NA	NA	NA	NA	0.009352478699731001	0.009597850081581726	Ser	Cys	TRUE	NA	1	0	0	0	0	0	0	0	0	0	0	0	0	0	0	0	0	0	0	0	0	0	0	0	0	0	0	0	0	0	0	0	0	0	0	0	0	0	0	0	0	0	0	0	0	0	0	0	0	0	0	0	1	0	0	0	0	0	0	0	0	0	0	0	0	0	37.5	FALSE	FALSE	FALSE	132	0.006
ZNF724Pp.Ser491Leu	ZNF724P	0.00648808345921091	0.00519858598461218	0	0.019464250377632	NA	NA	NA	NA	NA	NA	0.009352478699731001	0.009597850081581726	Leu	Ser	FALSE	NA	1	0	0	0	0	0	0	0	0	0	0	0	0	0	0	0	0	0	0	0	0	0	0	0	0	0	0	0	0	0	0	0	0	0	0	0	0	0	0	0	0	0	0	0	0	0	0	0	0	0	0	0	1	0	0	0	0	0	0	0	0	0	0	0	0	0	36.87	FALSE	FALSE	FALSE	132	0.006
ZNF727p.Gln493Ter	ZNF727	0.00648808345921091	0.00519858598461218	0	0.019464250377632	NA	NA	NA	NA	NA	NA	0.009352478699731001	0.009597850081581726	Ter	Gln	FALSE	NA	1	0	0	0	0	0	0	0	0	0	0	0	0	0	0	0	0	0	0	0	0	0	0	0	0	0	0	0	0	0	0	0	0	0	0	0	0	0	0	0	0	0	0	0	0	0	0	0	0	0	0	0	1	0	0	0	0	0	0	0	0	0	0	0	0	0	36.72	FALSE	FALSE	FALSE	132	0.006
ZNF747p.Arg59Ser	ZNF747	0.00648808345921091	0.00519858598461218	0	0.019464250377632	NA	NA	NA	NA	NA	NA	0.009352478699731001	0.009597850081581726	Ser	Arg	TRUE	NA	1	0	0	0	0	0	0	0	0	0	0	0	0	0	0	0	0	0	0	0	0	0	0	0	0	0	0	0	0	0	0	0	0	0	0	0	0	0	0	0	0	0	0	0	0	0	0	0	0	0	0	0	1	0	0	0	0	0	0	0	0	0	0	0	0	0	36.86	FALSE	FALSE	FALSE	132	0.006
ZNF749p.His146Tyr	ZNF749	0.00648808345921091	0.00519858598461218	0	0.019464250377632	NA	NA	NA	NA	NA	NA	0.009352478699731001	0.009597850081581726	Tyr	His	TRUE	NA	1	0	0	0	0	0	0	0	0	0	0	0	0	0	0	0	0	0	0	0	0	0	0	0	0	0	0	0	0	0	0	0	0	0	0	0	0	0	0	0	0	0	0	0	0	0	0	0	0	0	0	0	1	0	0	0	0	0	0	0	0	0	0	0	0	0	36.77	FALSE	FALSE	FALSE	132	0.006
ZNF750p.Ser136Ter	ZNF750	0.00648808345921091	0.00519858598461218	0	0.019464250377632	NA	NA	NA	NA	NA	NA	0.009352478699731001	0.009597850081581726	Ter	Ser	FALSE	NA	1	0	0	0	0	0	0	0	0	0	0	0	0	0	0	0	0	0	0	0	0	0	0	0	0	0	0	0	0	0	0	0	0	0	0	0	0	0	0	0	0	0	0	0	0	0	0	0	0	0	0	0	1	0	0	0	0	0	0	0	0	0	0	0	0	0	37.29	FALSE	FALSE	FALSE	132	0.006
ZNF765p.Glu380Gln	ZNF765	0.00648808345921091	0.00519858598461218	0	0.019464250377632	NA	NA	NA	NA	NA	NA	0.009352478699731001	0.009597850081581726	Gln	Glu	FALSE	NA	1	0	0	0	0	0	0	0	0	0	0	0	0	0	0	0	0	0	0	0	0	0	0	0	0	0	0	0	0	0	0	0	0	0	0	0	0	0	0	0	0	0	0	0	0	0	0	0	0	0	0	0	1	0	0	0	0	0	0	0	0	0	0	0	0	0	36.68	FALSE	FALSE	FALSE	132	0.006
ZNF766p.Ala399Val	ZNF766	0.00648808345921091	0.00519858598461218	0	0.019464250377632	NA	NA	NA	NA	NA	NA	0.009352478699731001	0.009597850081581726	Val	Ala	FALSE	NA	1	0	0	0	0	0	0	0	0	0	0	0	0	0	0	0	0	0	0	0	0	0	0	0	0	0	0	0	0	0	0	0	0	0	0	0	0	0	0	0	0	0	0	0	0	0	0	0	0	0	0	0	1	0	0	0	0	0	0	0	0	0	0	0	0	0	38.3	FALSE	FALSE	FALSE	132	0.006
ZNF788p.Glu25Gln	ZNF788	0.00648808345921091	0.00519858598461218	0	0.019464250377632	NA	NA	NA	NA	NA	NA	0.009352478699731001	0.009597850081581726	Gln	Glu	FALSE	NA	1	0	0	0	0	0	0	0	0	0	0	0	0	0	0	0	0	0	0	0	0	0	0	0	0	0	0	0	0	0	0	0	0	0	0	0	0	0	0	0	0	0	0	0	0	0	0	0	0	0	0	0	1	0	0	0	0	0	0	0	0	0	0	0	0	0	36.56	FALSE	FALSE	FALSE	132	0.006
ZNF790p.Gln357His	ZNF790	0.00648808345921091	0.00519858598461218	0	0.019464250377632	NA	NA	NA	NA	NA	NA	0.009352478699731001	0.009597850081581726	His	Gln	TRUE	NA	1	0	0	0	0	0	0	0	0	0	0	0	0	0	0	0	0	0	0	0	0	0	0	0	0	0	0	0	0	0	0	0	0	0	0	0	0	0	0	0	0	0	0	0	0	0	0	0	0	0	0	0	1	0	0	0	0	0	0	0	0	0	0	0	0	0	36.43	FALSE	FALSE	FALSE	132	0.006
ZNF791p.Arg288Ter	ZNF791	0.00648808345921091	0.00519858598461218	0	0.019464250377632	NA	NA	NA	NA	NA	NA	0.009352478699731001	0.009597850081581726	Ter	Arg	FALSE	NA	1	0	0	0	0	0	0	0	0	0	0	0	0	0	0	0	0	0	0	0	0	0	0	0	0	0	0	0	0	0	0	0	0	0	0	0	0	0	0	0	0	0	0	0	0	0	0	0	0	0	0	0	1	0	0	0	0	0	0	0	0	0	0	0	0	0	36.79	FALSE	FALSE	FALSE	132	0.006
ZNF791p.Glu179Lys	ZNF791	0.00648808345921091	0.00519858598461218	0	0.019464250377632	NA	NA	NA	NA	NA	NA	0.009352478699731001	0.009597850081581726	Lys	Glu	TRUE	NA	1	0	0	0	0	0	0	0	0	0	0	0	0	0	0	0	0	0	0	0	0	0	0	0	0	0	0	0	0	0	0	0	0	0	0	0	0	0	0	0	0	0	0	0	0	0	0	0	0	0	0	0	1	0	0	0	0	0	0	0	0	0	0	0	0	0	36.43	FALSE	FALSE	FALSE	132	0.006
ZNF804Bp.Glu1340Ter	ZNF804B	0.00648808345921091	0.00519858598461218	0	0.019464250377632	NA	NA	NA	NA	NA	NA	0.009352478699731001	0.009597850081581726	Ter	Glu	FALSE	NA	1	0	0	0	0	0	0	0	0	0	0	0	0	0	0	0	0	0	0	0	0	0	0	0	0	0	0	0	0	0	0	0	0	0	0	0	0	0	0	0	0	0	0	0	0	0	0	0	0	0	0	0	1	0	0	0	0	0	0	0	0	0	0	0	0	0	37.39	FALSE	FALSE	FALSE	132	0.006
ZNF813p.Leu148Val	ZNF813	0.00648808345921091	0.00519858598461218	0	0.019464250377632	NA	NA	NA	NA	NA	NA	0.009352478699731001	0.009597850081581726	Val	Leu	FALSE	NA	1	0	0	0	0	0	0	0	0	0	0	0	0	0	0	0	0	0	0	0	0	0	0	0	0	0	0	0	0	0	0	0	0	0	0	0	0	0	0	0	0	0	0	0	0	0	0	0	0	0	0	0	1	0	0	0	0	0	0	0	0	0	0	0	0	0	37.38	FALSE	FALSE	FALSE	132	0.006
ZNF829p.Arg212Cys	ZNF829	0.00648808345921091	0.00519858598461218	0	0.019464250377632	NA	NA	NA	NA	NA	NA	0.009352478699731001	0.009597850081581726	Cys	Arg	TRUE	NA	1	0	0	0	0	0	0	0	0	0	0	0	0	0	0	0	0	0	0	0	0	0	0	0	0	0	0	0	0	0	0	0	0	0	0	0	0	0	0	0	0	0	0	0	0	0	0	0	0	0	0	0	1	0	0	0	0	0	0	0	0	0	0	0	0	0	35.94	FALSE	FALSE	FALSE	132	0.006
ZNF829p.Gln137Ter	ZNF829	0.00648808345921091	0.00519858598461218	0	0.019464250377632	NA	NA	NA	NA	NA	NA	0.009352478699731001	0.009597850081581726	Ter	Gln	FALSE	NA	1	0	0	0	0	0	0	0	0	0	0	0	0	0	0	0	0	0	0	0	0	0	0	0	0	0	0	0	0	0	0	0	0	0	0	0	0	0	0	0	0	0	0	0	0	0	0	0	0	0	0	0	1	0	0	0	0	0	0	0	0	0	0	0	0	0	37.31	FALSE	FALSE	FALSE	132	0.006
ZNF829p.His343Tyr	ZNF829	0.00648808345921091	0.00519858598461218	0	0.019464250377632	NA	NA	NA	NA	NA	NA	0.009352478699731001	0.009597850081581726	Tyr	His	TRUE	NA	1	0	0	0	0	0	0	0	0	0	0	0	0	0	0	0	0	0	0	0	0	0	0	0	0	0	0	0	0	0	0	0	0	0	0	0	0	0	0	0	0	0	0	0	0	0	0	0	0	0	0	0	1	0	0	0	0	0	0	0	0	0	0	0	0	0	36.64	FALSE	FALSE	FALSE	132	0.006
ZNF831p.Gln947Ter	ZNF831	0.00648808345921091	0.00519858598461218	0	0.019464250377632	NA	NA	NA	NA	NA	NA	0.009352478699731001	0.009597850081581726	Ter	Gln	FALSE	NA	1	0	0	0	0	0	0	0	0	0	0	0	0	0	0	0	0	0	0	0	0	0	0	0	0	0	0	0	0	0	0	0	0	0	0	0	0	0	0	0	0	0	0	0	0	0	0	0	0	0	0	0	1	0	0	0	0	0	0	0	0	0	0	0	0	0	37.12	FALSE	FALSE	FALSE	132	0.006
ZNF845p.Glu165Gln	ZNF845	0.00648808345921091	0.00519858598461218	0	0.019464250377632	NA	NA	NA	NA	NA	NA	0.009352478699731001	0.009597850081581726	Gln	Glu	FALSE	NA	1	0	0	0	0	0	0	0	0	0	0	0	0	0	0	0	0	0	0	0	0	0	0	0	0	0	0	0	0	0	0	0	0	0	0	0	0	0	0	0	0	0	0	0	0	0	0	0	0	0	0	0	1	0	0	0	0	0	0	0	0	0	0	0	0	0	36.47	FALSE	FALSE	FALSE	132	0.006
ZNF850p.Gln802Ter	ZNF850	0.00648808345921091	0.00519858598461218	0	0.019464250377632	NA	NA	NA	NA	NA	NA	0.009352478699731001	0.009597850081581726	Ter	Gln	FALSE	NA	1	0	0	0	0	0	0	0	0	0	0	0	0	0	0	0	0	0	0	0	0	0	0	0	0	0	0	0	0	0	0	0	0	0	0	0	0	0	0	0	0	0	0	0	0	0	0	0	0	0	0	0	1	0	0	0	0	0	0	0	0	0	0	0	0	0	36.69	FALSE	FALSE	FALSE	132	0.006
ZNF85p.Gly133Glu	ZNF85	0.00648808345921091	0.00519858598461218	0	0.019464250377632	NA	NA	NA	NA	NA	NA	0.009352478699731001	0.009597850081581726	Glu	Gly	FALSE	NA	1	0	0	0	0	0	0	0	0	0	0	0	0	0	0	0	0	0	0	0	0	0	0	0	0	0	0	0	0	0	0	0	0	0	0	0	0	0	0	0	0	0	0	0	0	0	0	0	0	0	0	0	1	0	0	0	0	0	0	0	0	0	0	0	0	0	36.75	FALSE	FALSE	FALSE	132	0.006
ZNF85p.Trp63Cys	ZNF85	0.00648808345921091	0.00519858598461218	0	0.019464250377632	NA	NA	NA	NA	NA	NA	0.009352478699731001	0.009597850081581726	Cys	Trp	TRUE	NA	1	0	0	0	0	0	0	0	0	0	0	0	0	0	0	0	0	0	0	0	0	0	0	0	0	0	0	0	0	0	0	0	0	0	0	0	0	0	0	0	0	0	0	0	0	0	0	0	0	0	0	0	1	0	0	0	0	0	0	0	0	0	0	0	0	0	36.34	FALSE	FALSE	FALSE	132	0.006
ZNF879p.Glu313Lys	ZNF879	0.00648808345921091	0.00519858598461218	0	0.019464250377632	NA	NA	NA	NA	NA	NA	0.009352478699731001	0.009597850081581726	Lys	Glu	TRUE	NA	1	0	0	0	0	0	0	0	0	0	0	0	0	0	0	0	0	0	0	0	0	0	0	0	0	0	0	0	0	0	0	0	0	0	0	0	0	0	0	0	0	0	0	0	0	0	0	0	0	0	0	0	1	0	0	0	0	0	0	0	0	0	0	0	0	0	37.31	FALSE	FALSE	FALSE	132	0.006
ZNF8p.Glu560Lys	ZNF8	0.00648808345921091	0.00519858598461218	0	0.019464250377632	NA	NA	NA	NA	NA	NA	0.009352478699731001	0.009597850081581726	Lys	Glu	TRUE	NA	1	0	0	0	0	0	0	0	0	0	0	0	0	0	0	0	0	0	0	0	0	0	0	0	0	0	0	0	0	0	0	0	0	0	0	0	0	0	0	0	0	0	0	0	0	0	0	0	0	0	0	0	1	0	0	0	0	0	0	0	0	0	0	0	0	0	36.23	FALSE	FALSE	FALSE	132	0.006
ZNF8p.Leu512Val	ZNF8	0.00648808345921091	0.00519858598461218	0	0.019464250377632	NA	NA	NA	NA	NA	NA	0.009352478699731001	0.009597850081581726	Val	Leu	FALSE	NA	1	0	0	0	0	0	0	0	0	0	0	0	0	0	0	0	0	0	0	0	0	0	0	0	0	0	0	0	0	0	0	0	0	0	0	0	0	0	0	0	0	0	0	0	0	0	0	0	0	0	0	0	1	0	0	0	0	0	0	0	0	0	0	0	0	0	36.84	FALSE	FALSE	FALSE	132	0.006
ZNFX1p.Arg848Gln	ZNFX1	0.00648808345921091	0.00519858598461218	0	0.019464250377632	NA	NA	NA	NA	NA	NA	0.009352478699731001	0.009597850081581726	Gln	Arg	FALSE	NA	1	0	0	0	0	0	0	0	0	0	0	0	0	0	0	0	0	0	0	0	0	0	0	0	0	0	0	0	0	0	0	0	0	0	0	0	0	0	0	0	0	0	0	0	0	0	0	0	0	0	0	0	1	0	0	0	0	0	0	0	0	0	0	0	0	0	36.64	FALSE	FALSE	FALSE	132	0.006
ZNRF3p.Trp701Ter	ZNRF3	0.00648808345921091	0.00519858598461218	0	0.019464250377632	NA	NA	NA	NA	NA	NA	0.009352478699731001	0.009597850081581726	Ter	Trp	FALSE	2	1	0	0	0	0	0	0	0	0	0	0	0	0	0	0	0	0	0	0	0	0	0	0	0	0	0	0	0	0	0	0	0	0	0	0	0	0	0	0	0	0	0	0	0	0	0	0	0	0	0	0	0	1	0	0	0	0	0	0	0	0	0	0	0	0	0	36.74	FALSE	TRUE	FALSE	132	0.006
ZP2p.Phe316Leu	ZP2	0.00648808345921091	0.00519858598461218	0	0.019464250377632	NA	NA	NA	NA	NA	NA	0.009352478699731001	0.009597850081581726	Leu	Phe	FALSE	NA	1	0	0	0	0	0	0	0	0	0	0	0	0	0	0	0	0	0	0	0	0	0	0	0	0	0	0	0	0	0	0	0	0	0	0	0	0	0	0	0	0	0	0	0	0	0	0	0	0	0	0	0	1	0	0	0	0	0	0	0	0	0	0	0	0	0	35.58	FALSE	FALSE	FALSE	132	0.006
ZPBP2p.Gly82Ala	ZPBP2	0.00648808345921091	0.00519858598461218	0	0.019464250377632	NA	NA	NA	NA	NA	NA	0.009352478699731001	0.009597850081581726	Ala	Gly	FALSE	NA	1	0	0	0	0	0	0	0	0	0	0	0	0	0	0	0	0	0	0	0	0	0	0	0	0	0	0	0	0	0	0	0	0	0	0	0	0	0	0	0	0	0	0	0	0	0	0	0	0	0	0	0	1	0	0	0	0	0	0	0	0	0	0	0	0	0	37.23	FALSE	FALSE	FALSE	132	0.006
ZRANB3p.Ser1070Ter	ZRANB3	0.00648808345921091	0.00519858598461218	0	0.019464250377632	NA	NA	NA	NA	NA	NA	0.009352478699731001	0.009597850081581726	Ter	Ser	FALSE	NA	1	0	0	0	0	0	0	0	0	0	0	0	0	0	0	0	0	0	0	0	0	0	0	0	0	0	0	0	0	0	0	0	0	0	0	0	0	0	0	0	0	0	0	0	0	0	0	0	0	0	0	0	1	0	0	0	0	0	0	0	0	0	0	0	0	0	37.41	FALSE	FALSE	FALSE	132	0.006
ZRSR2p.Glu48Lys	ZRSR2	0.00648808345921091	0.00519858598461218	0	0.019464250377632	NA	NA	NA	NA	NA	NA	0.009352478699731001	0.009597850081581726	Lys	Glu	TRUE	1	1	0	0	0	0	0	0	0	0	0	0	0	0	0	0	0	0	0	0	0	0	0	0	0	0	0	0	0	0	0	0	0	0	0	0	0	0	0	0	0	0	0	0	0	0	0	0	0	0	0	0	0	1	0	0	0	0	0	0	0	0	0	0	0	0	0	36.57	FALSE	FALSE	FALSE	132	0.006
ZSCAN12p.Gln30Lys	ZSCAN12	0.00648808345921091	0.00519858598461218	0	0.019464250377632	NA	NA	NA	NA	NA	NA	0.009352478699731001	0.009597850081581726	Lys	Gln	TRUE	NA	1	0	0	0	0	0	0	0	0	0	0	0	0	0	0	0	0	0	0	0	0	0	0	0	0	0	0	0	0	0	0	0	0	0	0	0	0	0	0	0	0	0	0	0	0	0	0	0	0	0	0	0	1	0	0	0	0	0	0	0	0	0	0	0	0	0	36.61	FALSE	FALSE	FALSE	132	0.006
ZSCAN20p.Glu665Lys	ZSCAN20	0.00648808345921091	0.00519858598461218	0	0.019464250377632	NA	NA	NA	NA	NA	NA	0.009352478699731001	0.009597850081581726	Lys	Glu	TRUE	NA	1	0	0	0	0	0	0	0	0	0	0	0	0	0	0	0	0	0	0	0	0	0	0	0	0	0	0	0	0	0	0	0	0	0	0	0	0	0	0	0	0	0	0	0	0	0	0	0	0	0	0	0	1	0	0	0	0	0	0	0	0	0	0	0	0	0	36.39	FALSE	FALSE	FALSE	132	0.006
ZSCAN23p.Arg345Cys	ZSCAN23	0.00648808345921091	0.00519858598461218	0	0.019464250377632	NA	NA	NA	NA	NA	NA	0.009352478699731001	0.009597850081581726	Cys	Arg	TRUE	NA	1	0	0	0	0	0	0	0	0	0	0	0	0	0	0	0	0	0	0	0	0	0	0	0	0	0	0	0	0	0	0	0	0	0	0	0	0	0	0	0	0	0	0	0	0	0	0	0	0	0	0	0	1	0	0	0	0	0	0	0	0	0	0	0	0	0	37.15	FALSE	FALSE	FALSE	132	0.006
ZSCAN23p.Glu145Lys	ZSCAN23	0.00648808345921091	0.00519858598461218	0	0.019464250377632	NA	NA	NA	NA	NA	NA	0.009352478699731001	0.009597850081581726	Lys	Glu	TRUE	NA	1	0	0	0	0	0	0	0	0	0	0	0	0	0	0	0	0	0	0	0	0	0	0	0	0	0	0	0	0	0	0	0	0	0	0	0	0	0	0	0	0	0	0	0	0	0	0	0	0	0	0	0	1	0	0	0	0	0	0	0	0	0	0	0	0	0	37.62	FALSE	FALSE	FALSE	132	0.006
ZSCAN29p.Arg8Thr	ZSCAN29	0.00648808345921091	0.00519858598461218	0	0.019464250377632	NA	NA	NA	NA	NA	NA	0.009352478699731001	0.009597850081581726	Thr	Arg	TRUE	NA	1	0	0	0	0	0	0	0	0	0	0	0	0	0	0	0	0	0	0	0	0	0	0	0	0	0	0	0	0	0	0	0	0	0	0	0	0	0	0	0	0	0	0	0	0	0	0	0	0	0	0	0	1	0	0	0	0	0	0	0	0	0	0	0	0	0	37.04	FALSE	FALSE	FALSE	132	0.006
ZSCAN9p.Gly12Asp	ZSCAN9	0.00648808345921091	0.00519858598461218	0	0.019464250377632	NA	NA	NA	NA	NA	NA	0.009352478699731001	0.009597850081581726	Asp	Gly	FALSE	NA	1	0	0	0	0	0	0	0	0	0	0	0	0	0	0	0	0	0	0	0	0	0	0	0	0	0	0	0	0	0	0	0	0	0	0	0	0	0	0	0	0	0	0	0	0	0	0	0	0	0	0	0	1	0	0	0	0	0	0	0	0	0	0	0	0	0	36.95	FALSE	FALSE	FALSE	132	0.006
ZSWIM8p.Gly671Asp	ZSWIM8	0.00648808345921091	0.00519858598461218	0	0.019464250377632	NA	NA	NA	NA	NA	NA	0.009352478699731001	0.009597850081581726	Asp	Gly	FALSE	NA	1	0	0	0	0	0	0	0	0	0	0	0	0	0	0	0	0	0	0	0	0	0	0	0	0	0	0	0	0	0	0	0	0	0	0	0	0	0	0	0	0	0	0	0	0	0	0	0	0	0	0	0	1	0	0	0	0	0	0	0	0	0	0	0	0	0	36.72	FALSE	FALSE	FALSE	132	0.006
ZSWIM8p.Ser1197Cys	ZSWIM8	0.00648808345921091	0.00519858598461218	0	0.019464250377632	NA	NA	NA	NA	NA	NA	0.009352478699731001	0.009597850081581726	Cys	Ser	TRUE	NA	1	0	0	0	0	0	0	0	0	0	0	0	0	0	0	0	0	0	0	0	0	0	0	0	0	0	0	0	0	0	0	0	0	0	0	0	0	0	0	0	0	0	0	0	0	0	0	0	0	0	0	0	1	0	0	0	0	0	0	0	0	0	0	0	0	0	37.18	FALSE	FALSE	FALSE	132	0.006
ZSWIM8p.Trp1425Ter	ZSWIM8	0.00648808345921091	0.00519858598461218	0	0.019464250377632	NA	NA	NA	NA	NA	NA	0.009352478699731001	0.009597850081581726	Ter	Trp	FALSE	NA	1	0	0	0	0	0	0	0	0	0	0	0	0	0	0	0	0	0	0	0	0	0	0	0	0	0	0	0	0	0	0	0	0	0	0	0	0	0	0	0	0	0	0	0	0	0	0	0	0	0	0	0	1	0	0	0	0	0	0	0	0	0	0	0	0	0	37.1	FALSE	FALSE	FALSE	132	0.006
ZUFSPp.Glu43Ter	ZUFSP	0.00648808345921091	0.00519858598461218	0	0.019464250377632	NA	NA	NA	NA	NA	NA	0.009352478699731001	0.009597850081581726	Ter	Glu	FALSE	NA	1	0	0	0	0	0	0	0	0	0	0	0	0	0	0	0	0	0	0	0	0	0	0	0	0	0	0	0	0	0	0	0	0	0	0	0	0	0	0	0	0	0	0	0	0	0	0	0	0	0	0	0	1	0	0	0	0	0	0	0	0	0	0	0	0	0	36.78	FALSE	FALSE	FALSE	132	0.006
ZW10p.His420Gln	ZW10	0.00648808345921091	0.00519858598461218	0	0.019464250377632	NA	NA	NA	NA	NA	NA	0.009352478699731001	0.009597850081581726	Gln	His	FALSE	NA	1	0	0	0	0	0	0	0	0	0	0	0	0	0	0	0	0	0	0	0	0	0	0	0	0	0	0	0	0	0	0	0	0	0	0	0	0	0	0	0	0	0	0	0	0	0	0	0	0	0	0	0	1	0	0	0	0	0	0	0	0	0	0	0	0	0	36.52	FALSE	FALSE	FALSE	132	0.006
ZWILCHp.Arg259Thr	ZWILCH	0.00648808345921091	0.00519858598461218	0	0.019464250377632	NA	NA	NA	NA	NA	NA	0.009352478699731001	0.009597850081581726	Thr	Arg	TRUE	NA	1	0	0	0	0	0	0	0	0	0	0	0	0	0	0	0	0	0	0	0	0	0	0	0	0	0	0	0	0	0	0	0	0	0	0	0	0	0	0	0	0	0	0	0	0	0	0	0	0	0	0	0	1	0	0	0	0	0	0	0	0	0	0	0	0	0	36.43	FALSE	FALSE	FALSE	132	0.006
ZXDCp.Met472Val	ZXDC	0.00648808345921091	0.00519858598461218	0	0.019464250377632	NA	NA	NA	NA	NA	NA	0.009352478699731001	0.009597850081581726	Val	Met	FALSE	NA	1	0	0	0	0	0	0	0	0	0	0	0	0	0	0	0	0	0	0	0	0	0	0	0	0	0	0	0	0	0	0	0	0	0	0	0	0	0	0	0	0	0	0	0	0	0	0	0	0	0	0	0	1	0	0	0	0	0	0	0	0	0	0	0	0	0	37.43	FALSE	FALSE	FALSE	132	0.006
ZYG11Ap.Gln179Glu	ZYG11A	0.00648808345921091	0.00519858598461218	0	0.019464250377632	NA	NA	NA	NA	NA	NA	0.009352478699731001	0.009597850081581726	Glu	Gln	FALSE	NA	1	0	0	0	0	0	0	0	0	0	0	0	0	0	0	0	0	0	0	0	0	0	0	0	0	0	0	0	0	0	0	0	0	0	0	0	0	0	0	0	0	0	0	0	0	0	0	0	0	0	0	0	1	0	0	0	0	0	0	0	0	0	0	0	0	0	36.99	FALSE	FALSE	FALSE	132	0.006
ZYG11Ap.Phe671Leu	ZYG11A	0.00648808345921091	0.00519858598461218	0	0.019464250377632	NA	NA	NA	NA	NA	NA	0.009352478699731001	0.009597850081581726	Leu	Phe	FALSE	NA	1	0	0	0	0	0	0	0	0	0	0	0	0	0	0	0	0	0	0	0	0	0	0	0	0	0	0	0	0	0	0	0	0	0	0	0	0	0	0	0	0	0	0	0	0	0	0	0	0	0	0	0	1	0	0	0	0	0	0	0	0	0	0	0	0	0	37.54	FALSE	FALSE	FALSE	132	0.006
ZYXp.Gln227Ter	ZYX	0.00648808345921091	0.00519858598461218	0	0.019464250377632	NA	NA	NA	NA	NA	NA	0.009352478699731001	0.009597850081581726	Ter	Gln	FALSE	NA	1	0	0	0	0	0	0	0	0	0	0	0	0	0	0	0	0	0	0	0	0	0	0	0	0	0	0	0	0	0	0	0	0	0	0	0	0	0	0	0	0	0	0	0	0	0	0	0	0	0	0	0	1	0	0	0	0	0	0	0	0	0	0	0	0	0	36.47	FALSE	FALSE	FALSE	132	0.006
KIF5Ap.Arg718Trp	KIF5A	0.00648801314815039	0.01559575795383655	0	0.015033266686088	NA	NA	0.0341218580764375	0.056980056980056974	NA	NA	NA	NA	Trp	Arg	FALSE	NA	3	0	0	0	0	0	0	0	0	0	0	0	0	0	0	0	0	0	0	2	0	0	0	0	0	0	0	0	0	0	0	0	0	0	0	0	0	0	0	0	1	0	0	0	0	0	0	0	0	0	0	0	0	0	0	0	0	0	0	0	0	0	0	0	0	0	97.96	FALSE	FALSE	FALSE	132	0.006
KIAA1731p.Thr1975Pro	KIAA1731	0.00647645961601077	0.01039717196922437	0	0.017585861803935	NA	NA	0.05253690155982787	0.056980056980056974	NA	NA	0.0026553127544025213	0.009597850081581726	Pro	Thr	FALSE	NA	2	0	0	0	0	0	0	0	0	0	0	0	0	0	0	1	0	0	0	0	0	0	0	0	0	0	0	0	0	0	0	0	0	0	0	0	0	0	0	0	0	0	0	0	0	1	0	0	0	0	0	0	0	0	0	0	0	0	0	0	0	0	0	0	0	0	79.69	FALSE	FALSE	FALSE	132	0.006
ATAD2p.Glu278Asp	ATAD2	0.00647136485761496	0.01039717196922437	0	0.018468930195547	NA	NA	0.05253690155982787	0.056980056980056974	NA	NA	0.0026553127544025213	0.009597850081581726	Asp	Glu	FALSE	NA	2	0	0	0	0	0	0	0	0	0	0	0	0	0	0	1	0	0	0	0	0	0	0	0	0	0	0	0	0	0	0	0	0	0	0	0	0	0	0	0	0	0	0	0	0	1	0	0	0	0	0	0	0	0	0	0	0	0	0	0	0	0	0	0	0	0	80.15	FALSE	FALSE	FALSE	132	0.006
GPR65p.Arg321Cys	GPR65	0.00647136485761496	0.01039717196922437	0	0.017572027746072	NA	NA	0.05253690155982787	0.056980056980056974	NA	NA	0.0026553127544025213	0.009597850081581726	Cys	Arg	TRUE	NA	2	0	0	0	0	0	0	0	0	0	0	0	0	0	0	1	0	0	0	0	0	0	0	0	0	0	0	0	0	0	0	0	0	0	0	0	0	0	0	0	0	0	0	0	0	1	0	0	0	0	0	0	0	0	0	0	0	0	0	0	0	0	0	0	0	0	79.56	FALSE	FALSE	FALSE	132	0.006
NLRP12p.Val491Ile	NLRP12	0.00647136485761496	0.01039717196922437	0	0.017572027746072	NA	NA	0.05253690155982787	0.056980056980056974	NA	NA	0.0026553127544025213	0.009597850081581726	Ile	Val	FALSE	NA	2	0	0	0	0	0	0	0	0	0	0	0	0	0	0	1	0	0	0	0	0	0	0	0	0	0	0	0	0	0	0	0	0	0	0	0	0	0	0	0	0	0	0	0	0	1	0	0	0	0	0	0	0	0	0	0	0	0	0	0	0	0	0	0	0	0	79.56	FALSE	FALSE	FALSE	132	0.006
PRKRIRp.Thr745Arg	PRKRIR	0.00647136485761496	0.01039717196922437	0	0.018517192123369	NA	NA	0.05253690155982787	0.056980056980056974	NA	NA	0.0026553127544025213	0.009597850081581726	Arg	Thr	TRUE	NA	2	0	0	0	0	0	0	0	0	0	0	0	0	0	0	1	0	0	0	0	0	0	0	0	0	0	0	0	0	0	0	0	0	0	0	0	0	0	0	0	0	0	0	0	0	1	0	0	0	0	0	0	0	0	0	0	0	0	0	0	0	0	0	0	0	0	79.45	FALSE	FALSE	FALSE	132	0.006
SPRR1Bp.Val53Met	SPRR1B	0.00647136485761496	0.01039717196922437	0	0.018517192123369	NA	NA	0.05253690155982787	0.056980056980056974	NA	NA	0.0026553127544025213	0.009597850081581726	Met	Val	FALSE	NA	2	0	0	0	0	0	0	0	0	0	0	0	0	0	0	1	0	0	0	0	0	0	0	0	0	0	0	0	0	0	0	0	0	0	0	0	0	0	0	0	0	0	0	0	0	1	0	0	0	0	0	0	0	0	0	0	0	0	0	0	0	0	0	0	0	0	79.36	FALSE	FALSE	FALSE	132	0.006
USP29p.Ser553Ile	USP29	0.00647136485761496	0.01039717196922437	0	0.017572027746072	NA	NA	0.05253690155982787	0.056980056980056974	NA	NA	0.0026553127544025213	0.009597850081581726	Ile	Ser	FALSE	NA	2	0	0	0	0	0	0	0	0	0	0	0	0	0	0	1	0	0	0	0	0	0	0	0	0	0	0	0	0	0	0	0	0	0	0	0	0	0	0	0	0	0	0	0	0	1	0	0	0	0	0	0	0	0	0	0	0	0	0	0	0	0	0	0	0	0	80.18	FALSE	FALSE	FALSE	132	0.006
SIGLECL1p.Ala127Val	SIGLECL1	0.00645900295401495	0.01559575795383655	0	0.014945481623086	NA	NA	NA	NA	NA	NA	0.00660454539962909	0.01919570016316345	Val	Ala	FALSE	NA	3	1	0	0	0	0	0	0	0	0	0	0	0	0	0	0	1	0	0	0	0	0	0	0	0	0	0	0	0	0	0	0	0	0	0	0	0	0	0	0	0	0	0	0	0	0	0	0	0	0	0	1	0	0	0	0	0	0	0	0	0	0	0	0	0	0	98.24	FALSE	FALSE	FALSE	132	0.006
AQP7p.Gly180Arg	AQP7	0.00644935608050147	0.01559575795383655	0	0.01808197292779	NA	NA	0.05253690155982787	0.056980056980056974	NA	NA	NA	NA	Arg	Gly	TRUE	NA	3	0	0	0	1	0	0	0	0	0	0	0	0	0	0	1	0	0	0	0	0	0	0	0	0	0	0	0	0	0	0	0	0	0	0	0	0	0	1	0	0	0	0	0	0	0	0	0	0	0	0	0	0	0	0	0	0	0	0	0	0	0	0	0	0	0	94.67	FALSE	FALSE	FALSE	132	0.006
FPGSp.Arg141His	FPGS	0.0064419002105975	0.01559575795383655	0	0.018271009188471	NA	NA	NA	NA	NA	NA	0.009285906213162852	0.028793550244745177	His	Arg	TRUE	NA	3	0	0	0	0	0	0	0	1	0	0	0	0	0	0	0	0	0	0	0	0	0	0	0	0	0	0	0	0	0	0	0	0	1	0	0	0	0	0	0	0	0	0	0	0	0	0	0	0	0	0	0	0	0	0	0	0	0	1	0	0	0	0	0	0	0	91.98	FALSE	FALSE	FALSE	132	0.006
SULF1p.Arg576His	SULF1	0.00642855030138147	0.01559575795383655	0	0.014854123665186	NA	NA	NA	NA	NA	NA	0.003681968407748298	0.009597850081581726	His	Arg	TRUE	NA	3	0	0	0	0	0	0	0	0	0	0	0	0	0	0	0	1	0	0	0	0	0	0	0	0	0	0	0	0	1	0	0	0	0	0	0	0	0	0	0	0	0	0	0	0	0	0	0	0	0	0	1	0	0	0	0	0	0	0	0	0	0	0	0	0	0	98.35	FALSE	FALSE	FALSE	131	0.006
PCDHGA5p.Arg92Gln	PCDHGA5	0.00641351171184509	0.01559575795383655	0	0.016627385243412	NA	NA	NA	NA	NA	NA	0.005864577630565352	0.009597850081581726	Gln	Arg	FALSE	NA	3	0	0	0	1	0	0	0	0	0	0	0	0	1	0	0	0	0	0	0	0	0	0	0	0	0	0	0	0	0	0	0	0	0	0	0	0	0	0	0	0	0	0	1	0	0	0	0	0	0	0	0	0	0	0	0	0	0	0	0	0	0	0	0	0	0	96.1	FALSE	FALSE	FALSE	131	0.006
EPHA5p.Gly1033Arg	EPHA5	0.00640507021393638	0.01559575795383655	0	0.015325724285906	NA	NA	0.014713646319371386	0.056980056980056974	NA	NA	0.007363936815496596	0.01919570016316345	Arg	Gly	TRUE	NA	3	0	0	0	0	0	0	0	0	0	0	0	0	0	0	0	2	0	0	0	0	0	0	0	0	0	1	0	0	0	0	0	0	0	0	0	0	0	0	0	0	0	0	0	0	0	0	0	0	0	0	0	0	0	0	0	0	0	0	0	0	0	0	0	0	0	98.45	FALSE	FALSE	FALSE	131	0.006
MAP7D1p.Pro402Leu	MAP7D1	0.00640507021393638	0.01559575795383655	0	0.015325724285906	NA	NA	0.014713646319371386	0.056980056980056974	NA	NA	0.007363936815496596	0.01919570016316345	Leu	Pro	FALSE	NA	3	0	0	0	0	0	0	0	0	0	0	0	0	0	0	0	2	0	0	0	0	0	0	0	0	0	1	0	0	0	0	0	0	0	0	0	0	0	0	0	0	0	0	0	0	0	0	0	0	0	0	0	0	0	0	0	0	0	0	0	0	0	0	0	0	0	98.47	FALSE	FALSE	FALSE	131	0.006
RTN2p.Thr259Met	RTN2	0.00640507021393638	0.01559575795383655	0	0.015325724285906	NA	NA	0.014713646319371386	0.056980056980056974	NA	NA	0.007363936815496596	0.01919570016316345	Met	Thr	FALSE	NA	3	0	0	0	0	0	0	0	0	0	0	0	0	0	0	0	2	0	0	0	0	0	0	0	0	0	1	0	0	0	0	0	0	0	0	0	0	0	0	0	0	0	0	0	0	0	0	0	0	0	0	0	0	0	0	0	0	0	0	0	0	0	0	0	0	0	98.31	FALSE	FALSE	FALSE	131	0.006
UNC5Cp.Val606Ile	UNC5C	0.00640507021393638	0.01559575795383655	0	0.015325724285906	NA	NA	0.014713646319371386	0.056980056980056974	NA	NA	0.007363936815496596	0.01919570016316345	Ile	Val	FALSE	NA	3	0	0	0	0	0	0	0	0	0	0	0	0	0	0	0	2	0	0	0	0	0	0	0	0	0	1	0	0	0	0	0	0	0	0	0	0	0	0	0	0	0	0	0	0	0	0	0	0	0	0	0	0	0	0	0	0	0	0	0	0	0	0	0	0	0	98.39	FALSE	FALSE	FALSE	131	0.006
GIMAP8p.Arg256Cys	GIMAP8	0.00640456871706251	0.01559575795383655	0	0.018351264185113	NA	NA	NA	NA	NA	NA	0.008749057002105617	0.01919570016316345	Cys	Arg	TRUE	NA	3	0	0	0	0	0	0	0	1	0	0	0	0	0	0	0	0	0	0	0	0	0	0	0	0	0	0	0	0	0	0	0	0	1	0	0	0	0	0	0	0	0	1	0	0	0	0	0	0	0	0	0	0	0	0	0	0	0	0	0	0	0	0	0	0	0	91.77	FALSE	FALSE	FALSE	131	0.006
B3GALT5p.Val225Met	B3GALT5	0.00640171991469323	0.01559575795383655	0	0.018345566580375	NA	NA	NA	NA	NA	NA	0.009227986896317436	0.028793550244745177	Met	Val	FALSE	NA	3	0	0	0	0	0	0	0	1	0	0	0	0	0	0	0	0	0	0	0	0	0	0	0	0	0	0	0	0	0	0	0	0	1	0	0	0	1	0	0	0	0	0	0	0	0	0	0	0	0	0	0	0	0	0	0	0	0	0	0	0	0	0	0	0	0	91.69	FALSE	FALSE	FALSE	131	0.006
ADCY9p.Leu1344Pro	ADCY9	0.00639669326390386	0.00519858598461218	0	0.01919007979171099	NA	NA	NA	NA	NA	NA	NA	NA	Pro	Leu	FALSE	NA	1	0	0	0	0	0	0	0	0	0	0	0	0	0	0	0	0	0	0	0	0	0	0	0	0	0	0	0	0	0	0	1	0	0	0	0	0	0	0	0	0	0	0	0	0	0	0	0	0	0	0	0	0	0	0	0	0	0	0	0	0	0	0	0	0	0	36.65	FALSE	FALSE	FALSE	131	0.006
ARHGAP28p.Ala319Pro	ARHGAP28	0.00639669326390386	0.00519858598461218	0	0.01919007979171099	NA	NA	NA	NA	NA	NA	NA	NA	Pro	Ala	FALSE	NA	1	0	0	0	0	0	0	0	0	0	0	0	0	0	0	0	0	0	0	0	0	0	0	0	0	0	0	0	0	0	0	1	0	0	0	0	0	0	0	0	0	0	0	0	0	0	0	0	0	0	0	0	0	0	0	0	0	0	0	0	0	0	0	0	0	0	36.95	FALSE	FALSE	FALSE	131	0.006
KCNH8p.Ala56Pro	KCNH8	0.00639669326390386	0.00519858598461218	0	0.01919007979171099	NA	NA	NA	NA	NA	NA	NA	NA	Pro	Ala	FALSE	NA	1	0	0	0	0	0	0	0	0	0	0	0	0	0	0	0	0	0	0	0	0	0	0	0	0	0	0	0	0	0	0	1	0	0	0	0	0	0	0	0	0	0	0	0	0	0	0	0	0	0	0	0	0	0	0	0	0	0	0	0	0	0	0	0	0	0	36.63	FALSE	FALSE	FALSE	131	0.006
KMT2Dp.Ala5272Pro	KMT2D	0.00639669326390386	0.00519858598461218	0	0.01919007979171099	NA	NA	NA	NA	NA	NA	NA	NA	Pro	Ala	FALSE	1	1	0	0	0	0	0	0	0	0	0	0	0	0	0	0	0	0	0	0	0	0	0	0	0	0	0	0	0	0	0	0	1	0	0	0	0	0	0	0	0	0	0	0	0	0	0	0	0	0	0	0	0	0	0	0	0	0	0	0	0	0	0	0	0	0	0	36.03	FALSE	FALSE	FALSE	131	0.006
NCOA3p.Thr912Pro	NCOA3	0.00639669326390386	0.00519858598461218	0	0.01919007979171099	NA	NA	NA	NA	NA	NA	NA	NA	Pro	Thr	FALSE	NA	1	0	0	0	0	0	0	0	0	0	0	0	0	0	0	0	0	0	0	0	0	0	0	0	0	0	0	0	0	0	0	1	0	0	0	0	0	0	0	0	0	0	0	0	0	0	0	0	0	0	0	0	0	0	0	0	0	0	0	0	0	0	0	0	0	0	35.99	FALSE	FALSE	FALSE	131	0.006
PCDHA6p.Ala596Pro	PCDHA6	0.00639669326390386	0.00519858598461218	0	0.01919007979171099	NA	NA	NA	NA	NA	NA	NA	NA	Pro	Ala	FALSE	NA	1	0	0	0	0	0	0	0	0	0	0	0	0	0	0	0	0	0	0	0	0	0	0	0	0	0	0	0	0	0	0	1	0	0	0	0	0	0	0	0	0	0	0	0	0	0	0	0	0	0	0	0	0	0	0	0	0	0	0	0	0	0	0	0	0	0	37.14	FALSE	FALSE	FALSE	131	0.006
SYNE1p.Ala2715Pro	SYNE1	0.00639669326390386	0.00519858598461218	0	0.01919007979171099	NA	NA	NA	NA	NA	NA	NA	NA	Pro	Ala	FALSE	NA	1	0	0	0	0	0	0	0	0	0	0	0	0	0	0	0	0	0	0	0	0	0	0	0	0	0	0	0	0	0	0	1	0	0	0	0	0	0	0	0	0	0	0	0	0	0	0	0	0	0	0	0	0	0	0	0	0	0	0	0	0	0	0	0	0	0	36.95	FALSE	FALSE	FALSE	131	0.006
TAP1p.Ser423Pro	TAP1	0.00639669326390386	0.00519858598461218	0	0.01919007979171099	NA	NA	NA	NA	NA	NA	NA	NA	Pro	Ser	FALSE	NA	1	0	0	0	0	0	0	0	0	0	0	0	0	0	0	0	0	0	0	0	0	0	0	0	0	0	0	0	0	0	0	1	0	0	0	0	0	0	0	0	0	0	0	0	0	0	0	0	0	0	0	0	0	0	0	0	0	0	0	0	0	0	0	0	0	0	36.02	FALSE	FALSE	FALSE	131	0.006
TMEM115p.Ala116Pro	TMEM115	0.00639669326390386	0.00519858598461218	0	0.01919007979171099	NA	NA	NA	NA	NA	NA	NA	NA	Pro	Ala	FALSE	NA	1	0	0	0	0	0	0	0	0	0	0	0	0	0	0	0	0	0	0	0	0	0	0	0	0	0	0	0	0	0	0	1	0	0	0	0	0	0	0	0	0	0	0	0	0	0	0	0	0	0	0	0	0	0	0	0	0	0	0	0	0	0	0	0	0	0	36.77	FALSE	FALSE	FALSE	131	0.006
DYNC2H1p.Leu1673Phe	DYNC2H1	0.00639166513716884	0.00519858598461218	0	0.019174995411506	NA	NA	NA	NA	NA	NA	NA	NA	Phe	Leu	FALSE	NA	1	0	0	0	0	0	0	0	0	0	0	0	0	0	0	0	0	0	0	0	0	0	0	0	0	0	0	0	0	0	0	1	0	0	0	0	0	0	0	0	0	0	0	0	0	0	0	0	0	0	0	0	0	0	0	0	0	0	0	0	0	0	0	0	0	0	36.23	FALSE	FALSE	FALSE	131	0.006
GLP1Rp.Ile345Phe	GLP1R	0.00639166513716884	0.00519858598461218	0	0.019174995411506	NA	NA	NA	NA	NA	NA	NA	NA	Phe	Ile	FALSE	NA	1	0	0	0	0	0	0	0	0	0	0	0	0	0	0	0	0	0	0	0	0	0	0	0	0	0	0	0	0	0	0	1	0	0	0	0	0	0	0	0	0	0	0	0	0	0	0	0	0	0	0	0	0	0	0	0	0	0	0	0	0	0	0	0	0	0	36.13	FALSE	FALSE	FALSE	131	0.006
LPAR4p.Leu364Phe	LPAR4	0.00639166513716884	0.00519858598461218	0	0.019174995411506	NA	NA	NA	NA	NA	NA	NA	NA	Phe	Leu	FALSE	NA	1	0	0	0	0	0	0	0	0	0	0	0	0	0	0	0	0	0	0	0	0	0	0	0	0	0	0	0	0	0	0	1	0	0	0	0	0	0	0	0	0	0	0	0	0	0	0	0	0	0	0	0	0	0	0	0	0	0	0	0	0	0	0	0	0	0	36.98	FALSE	FALSE	FALSE	131	0.006
LRP1Bp.Leu2636Phe	LRP1B	0.00639166513716884	0.00519858598461218	0	0.019174995411506	NA	NA	NA	NA	NA	NA	NA	NA	Phe	Leu	FALSE	1	1	0	0	0	0	0	0	0	0	0	0	0	0	0	0	0	0	0	0	0	0	0	0	0	0	0	0	0	0	0	0	1	0	0	0	0	0	0	0	0	0	0	0	0	0	0	0	0	0	0	0	0	0	0	0	0	0	0	0	0	0	0	0	0	0	0	36.65	FALSE	FALSE	FALSE	131	0.006
MBD3L1p.Leu87Phe	MBD3L1	0.00639166513716884	0.00519858598461218	0	0.019174995411506	NA	NA	NA	NA	NA	NA	NA	NA	Phe	Leu	FALSE	NA	1	0	0	0	0	0	0	0	0	0	0	0	0	0	0	0	0	0	0	0	0	0	0	0	0	0	0	0	0	0	0	1	0	0	0	0	0	0	0	0	0	0	0	0	0	0	0	0	0	0	0	0	0	0	0	0	0	0	0	0	0	0	0	0	0	0	36.94	FALSE	FALSE	FALSE	131	0.006
OR2A5p.Leu194Phe	OR2A5	0.00639166513716884	0.00519858598461218	0	0.019174995411506	NA	NA	NA	NA	NA	NA	NA	NA	Phe	Leu	FALSE	NA	1	0	0	0	0	0	0	0	0	0	0	0	0	0	0	0	0	0	0	0	0	0	0	0	0	0	0	0	0	0	0	1	0	0	0	0	0	0	0	0	0	0	0	0	0	0	0	0	0	0	0	0	0	0	0	0	0	0	0	0	0	0	0	0	0	0	36.77	FALSE	FALSE	FALSE	131	0.006
OR8D2p.Val205Phe	OR8D2	0.00639166513716884	0.00519858598461218	0	0.019174995411506	NA	NA	NA	NA	NA	NA	NA	NA	Phe	Val	FALSE	NA	1	0	0	0	0	0	0	0	0	0	0	0	0	0	0	0	0	0	0	0	0	0	0	0	0	0	0	0	0	0	0	1	0	0	0	0	0	0	0	0	0	0	0	0	0	0	0	0	0	0	0	0	0	0	0	0	0	0	0	0	0	0	0	0	0	0	36.77	FALSE	FALSE	FALSE	131	0.006
SMURF1p.Ser45Phe	SMURF1	0.00639166513716884	0.00519858598461218	0	0.019174995411506	NA	NA	NA	NA	NA	NA	NA	NA	Phe	Ser	FALSE	NA	1	0	0	0	0	0	0	0	0	0	0	0	0	0	0	0	0	0	0	0	0	0	0	0	0	0	0	0	0	0	0	1	0	0	0	0	0	0	0	0	0	0	0	0	0	0	0	0	0	0	0	0	0	0	0	0	0	0	0	0	0	0	0	0	0	0	36.08	FALSE	FALSE	FALSE	131	0.006
TRPM6p.Ile521Phe	TRPM6	0.00639166513716884	0.00519858598461218	0	0.019174995411506	NA	NA	NA	NA	NA	NA	NA	NA	Phe	Ile	FALSE	NA	1	0	0	0	0	0	0	0	0	0	0	0	0	0	0	0	0	0	0	0	0	0	0	0	0	0	0	0	0	0	0	1	0	0	0	0	0	0	0	0	0	0	0	0	0	0	0	0	0	0	0	0	0	0	0	0	0	0	0	0	0	0	0	0	0	0	36.74	FALSE	FALSE	FALSE	131	0.006
UBL5p.Ile31Phe	UBL5	0.00639166513716884	0.00519858598461218	0	0.019174995411506	NA	NA	NA	NA	NA	NA	NA	NA	Phe	Ile	FALSE	NA	1	0	0	0	0	0	0	0	0	0	0	0	0	0	0	0	0	0	0	0	0	0	0	0	0	0	0	0	0	0	0	1	0	0	0	0	0	0	0	0	0	0	0	0	0	0	0	0	0	0	0	0	0	0	0	0	0	0	0	0	0	0	0	0	0	0	36.62	FALSE	FALSE	FALSE	131	0.006
UBR5p.Ser2192Phe	UBR5	0.00639166513716884	0.00519858598461218	0	0.019174995411506	NA	NA	NA	NA	NA	NA	NA	NA	Phe	Ser	FALSE	1	1	0	0	0	0	0	0	0	0	0	0	0	0	0	0	0	0	0	0	0	0	0	0	0	0	0	0	0	0	0	0	1	0	0	0	0	0	0	0	0	0	0	0	0	0	0	0	0	0	0	0	0	0	0	0	0	0	0	0	0	0	0	0	0	0	0	37.49	FALSE	FALSE	FALSE	131	0.006
WDR96p.Ile578Phe	WDR96	0.00639166513716884	0.00519858598461218	0	0.019174995411506	NA	NA	NA	NA	NA	NA	NA	NA	Phe	Ile	FALSE	NA	1	0	0	0	0	0	0	0	0	0	0	0	0	0	0	0	0	0	0	0	0	0	0	0	0	0	0	0	0	0	0	1	0	0	0	0	0	0	0	0	0	0	0	0	0	0	0	0	0	0	0	0	0	0	0	0	0	0	0	0	0	0	0	0	0	0	35.21	FALSE	FALSE	FALSE	131	0.006
WWP2p.Ile622Phe	WWP2	0.00639166513716884	0.00519858598461218	0	0.019174995411506	NA	NA	NA	NA	NA	NA	NA	NA	Phe	Ile	FALSE	NA	1	0	0	0	0	0	0	0	0	0	0	0	0	0	0	0	0	0	0	0	0	0	0	0	0	0	0	0	0	0	0	1	0	0	0	0	0	0	0	0	0	0	0	0	0	0	0	0	0	0	0	0	0	0	0	0	0	0	0	0	0	0	0	0	0	0	36.31	FALSE	FALSE	FALSE	131	0.006
ABCA10p.Lys1474Met	ABCA10	0.00639166125434248	0.00519858598461218	0	0.019174983763027	NA	NA	NA	NA	NA	NA	NA	NA	Met	Lys	FALSE	NA	1	0	0	0	0	0	0	0	0	0	0	0	0	0	0	0	0	0	0	0	0	0	0	0	0	0	0	0	0	0	0	1	0	0	0	0	0	0	0	0	0	0	0	0	0	0	0	0	0	0	0	0	0	0	0	0	0	0	0	0	0	0	0	0	0	0	36.87	FALSE	FALSE	FALSE	131	0.006
ABCA13p.Arg350Gln	ABCA13	0.00639166125434248	0.00519858598461218	0	0.019174983763027	NA	NA	NA	NA	NA	NA	NA	NA	Gln	Arg	FALSE	NA	1	0	0	0	0	0	0	0	0	0	0	0	0	0	0	0	0	0	0	0	0	0	0	0	0	0	0	0	0	0	0	1	0	0	0	0	0	0	0	0	0	0	0	0	0	0	0	0	0	0	0	0	0	0	0	0	0	0	0	0	0	0	0	0	0	0	36.51	FALSE	FALSE	FALSE	131	0.006
ABCA3p.Val283Gly	ABCA3	0.00639166125434248	0.00519858598461218	0	0.019174983763027	NA	NA	NA	NA	NA	NA	NA	NA	Gly	Val	FALSE	NA	1	0	0	0	0	0	0	0	0	0	0	0	0	0	0	0	0	0	0	0	0	0	0	0	0	0	0	0	0	0	0	1	0	0	0	0	0	0	0	0	0	0	0	0	0	0	0	0	0	0	0	0	0	0	0	0	0	0	0	0	0	0	0	0	0	0	36.5	FALSE	FALSE	FALSE	131	0.006
ACAD10p.Pro375Thr	ACAD10	0.00639166125434248	0.00519858598461218	0	0.019174983763027	NA	NA	NA	NA	NA	NA	NA	NA	Thr	Pro	TRUE	NA	1	0	0	0	0	0	0	0	0	0	0	0	0	0	0	0	0	0	0	0	0	0	0	0	0	0	0	0	0	0	0	1	0	0	0	0	0	0	0	0	0	0	0	0	0	0	0	0	0	0	0	0	0	0	0	0	0	0	0	0	0	0	0	0	0	0	37.17	FALSE	FALSE	FALSE	131	0.006
ACDp.Arg437Cys	ACD	0.00639166125434248	0.00519858598461218	0	0.019174983763027	NA	NA	NA	NA	NA	NA	NA	NA	Cys	Arg	TRUE	NA	1	0	0	0	0	0	0	0	0	0	0	0	0	0	0	0	0	0	0	0	0	0	0	0	0	0	0	0	0	0	0	1	0	0	0	0	0	0	0	0	0	0	0	0	0	0	0	0	0	0	0	0	0	0	0	0	0	0	0	0	0	0	0	0	0	0	36.39	FALSE	FALSE	FALSE	131	0.006
ACSM3p.Pro556Thr	ACSM3	0.00639166125434248	0.00519858598461218	0	0.019174983763027	NA	NA	NA	NA	NA	NA	NA	NA	Thr	Pro	TRUE	NA	1	0	0	0	0	0	0	0	0	0	0	0	0	0	0	0	0	0	0	0	0	0	0	0	0	0	0	0	0	0	0	1	0	0	0	0	0	0	0	0	0	0	0	0	0	0	0	0	0	0	0	0	0	0	0	0	0	0	0	0	0	0	0	0	0	0	37.63	FALSE	FALSE	FALSE	131	0.006
ACY1p.Arg23His	ACY1	0.00639166125434248	0.00519858598461218	0	0.019174983763027	NA	NA	NA	NA	NA	NA	NA	NA	His	Arg	TRUE	NA	1	0	0	0	0	0	0	0	0	0	0	0	0	0	0	0	0	0	0	0	0	0	0	0	0	0	0	0	0	0	0	1	0	0	0	0	0	0	0	0	0	0	0	0	0	0	0	0	0	0	0	0	0	0	0	0	0	0	0	0	0	0	0	0	0	0	36.37	FALSE	FALSE	FALSE	131	0.006
ADAM22p.Trp902Arg	ADAM22	0.00639166125434248	0.00519858598461218	0	0.019174983763027	NA	NA	NA	NA	NA	NA	NA	NA	Arg	Trp	TRUE	NA	1	0	0	0	0	0	0	0	0	0	0	0	0	0	0	0	0	0	0	0	0	0	0	0	0	0	0	0	0	0	0	1	0	0	0	0	0	0	0	0	0	0	0	0	0	0	0	0	0	0	0	0	0	0	0	0	0	0	0	0	0	0	0	0	0	0	36.39	FALSE	FALSE	FALSE	131	0.006
ADAM2p.Met685Ile	ADAM2	0.00639166125434248	0.00519858598461218	0	0.019174983763027	NA	NA	NA	NA	NA	NA	NA	NA	Ile	Met	FALSE	NA	1	0	0	0	0	0	0	0	0	0	0	0	0	0	0	0	0	0	0	0	0	0	0	0	0	0	0	0	0	0	0	1	0	0	0	0	0	0	0	0	0	0	0	0	0	0	0	0	0	0	0	0	0	0	0	0	0	0	0	0	0	0	0	0	0	0	36.46	FALSE	FALSE	FALSE	131	0.006
ADAMTS5p.Ser139Asn	ADAMTS5	0.00639166125434248	0.00519858598461218	0	0.019174983763027	NA	NA	NA	NA	NA	NA	NA	NA	Asn	Ser	FALSE	NA	1	0	0	0	0	0	0	0	0	0	0	0	0	0	0	0	0	0	0	0	0	0	0	0	0	0	0	0	0	0	0	1	0	0	0	0	0	0	0	0	0	0	0	0	0	0	0	0	0	0	0	0	0	0	0	0	0	0	0	0	0	0	0	0	0	0	37.07	FALSE	FALSE	FALSE	131	0.006
ADRA1Dp.Arg166Cys	ADRA1D	0.00639166125434248	0.00519858598461218	0	0.019174983763027	NA	NA	NA	NA	NA	NA	NA	NA	Cys	Arg	TRUE	NA	1	0	0	0	0	0	0	0	0	0	0	0	0	0	0	0	0	0	0	0	0	0	0	0	0	0	0	0	0	0	0	1	0	0	0	0	0	0	0	0	0	0	0	0	0	0	0	0	0	0	0	0	0	0	0	0	0	0	0	0	0	0	0	0	0	0	37.53	FALSE	FALSE	FALSE	131	0.006
AGAP1p.Arg188Ser	AGAP1	0.00639166125434248	0.00519858598461218	0	0.019174983763027	NA	NA	NA	NA	NA	NA	NA	NA	Ser	Arg	TRUE	NA	1	0	0	0	0	0	0	0	0	0	0	0	0	0	0	0	0	0	0	0	0	0	0	0	0	0	0	0	0	0	0	1	0	0	0	0	0	0	0	0	0	0	0	0	0	0	0	0	0	0	0	0	0	0	0	0	0	0	0	0	0	0	0	0	0	0	36.8	FALSE	FALSE	FALSE	131	0.006
AGTR1p.Trp84Cys	AGTR1	0.00639166125434248	0.00519858598461218	0	0.019174983763027	NA	NA	NA	NA	NA	NA	NA	NA	Cys	Trp	TRUE	NA	1	0	0	0	0	0	0	0	0	0	0	0	0	0	0	0	0	0	0	0	0	0	0	0	0	0	0	0	0	0	0	1	0	0	0	0	0	0	0	0	0	0	0	0	0	0	0	0	0	0	0	0	0	0	0	0	0	0	0	0	0	0	0	0	0	0	36.87	FALSE	FALSE	FALSE	131	0.006
ALDH1A1p.Pro404Gln	ALDH1A1	0.00639166125434248	0.00519858598461218	0	0.019174983763027	NA	NA	NA	NA	NA	NA	NA	NA	Gln	Pro	FALSE	NA	1	0	0	0	0	0	0	0	0	0	0	0	0	0	0	0	0	0	0	0	0	0	0	0	0	0	0	0	0	0	0	1	0	0	0	0	0	0	0	0	0	0	0	0	0	0	0	0	0	0	0	0	0	0	0	0	0	0	0	0	0	0	0	0	0	0	36.51	FALSE	FALSE	FALSE	131	0.006
ALPK3p.Gly447Arg	ALPK3	0.00639166125434248	0.00519858598461218	0	0.019174983763027	NA	NA	NA	NA	NA	NA	NA	NA	Arg	Gly	TRUE	NA	1	0	0	0	0	0	0	0	0	0	0	0	0	0	0	0	0	0	0	0	0	0	0	0	0	0	0	0	0	0	0	1	0	0	0	0	0	0	0	0	0	0	0	0	0	0	0	0	0	0	0	0	0	0	0	0	0	0	0	0	0	0	0	0	0	0	36.67	FALSE	FALSE	FALSE	131	0.006
AMAC1L3p.Arg1052Ser	AMAC1L3	0.00639166125434248	0.00519858598461218	0	0.019174983763027	NA	NA	NA	NA	NA	NA	NA	NA	Ser	Arg	TRUE	NA	1	0	0	0	0	0	0	0	0	0	0	0	0	0	0	0	0	0	0	0	0	0	0	0	0	0	0	0	0	0	0	1	0	0	0	0	0	0	0	0	0	0	0	0	0	0	0	0	0	0	0	0	0	0	0	0	0	0	0	0	0	0	0	0	0	0	35.97	FALSE	FALSE	FALSE	131	0.006
ANKRD30Ap.Pro258His	ANKRD30A	0.00639166125434248	0.00519858598461218	0	0.019174983763027	NA	NA	NA	NA	NA	NA	NA	NA	His	Pro	TRUE	NA	1	0	0	0	0	0	0	0	0	0	0	0	0	0	0	0	0	0	0	0	0	0	0	0	0	0	0	0	0	0	0	1	0	0	0	0	0	0	0	0	0	0	0	0	0	0	0	0	0	0	0	0	0	0	0	0	0	0	0	0	0	0	0	0	0	0	36.48	FALSE	FALSE	FALSE	131	0.006
ANKRD33Bp.His145Asn	ANKRD33B	0.00639166125434248	0.00519858598461218	0	0.019174983763027	NA	NA	NA	NA	NA	NA	NA	NA	Asn	His	FALSE	NA	1	0	0	0	0	0	0	0	0	0	0	0	0	0	0	0	0	0	0	0	0	0	0	0	0	0	0	0	0	0	0	1	0	0	0	0	0	0	0	0	0	0	0	0	0	0	0	0	0	0	0	0	0	0	0	0	0	0	0	0	0	0	0	0	0	0	36.24	FALSE	FALSE	FALSE	131	0.006
ANKRD50p.Tyr188His	ANKRD50	0.00639166125434248	0.00519858598461218	0	0.019174983763027	NA	NA	NA	NA	NA	NA	NA	NA	His	Tyr	TRUE	NA	1	0	0	0	0	0	0	0	0	0	0	0	0	0	0	0	0	0	0	0	0	0	0	0	0	0	0	0	0	0	0	1	0	0	0	0	0	0	0	0	0	0	0	0	0	0	0	0	0	0	0	0	0	0	0	0	0	0	0	0	0	0	0	0	0	0	36.88	FALSE	FALSE	FALSE	131	0.006
ANO10p.Asp117Val	ANO10	0.00639166125434248	0.00519858598461218	0	0.019174983763027	NA	NA	NA	NA	NA	NA	NA	NA	Val	Asp	FALSE	NA	1	0	0	0	0	0	0	0	0	0	0	0	0	0	0	0	0	0	0	0	0	0	0	0	0	0	0	0	0	0	0	1	0	0	0	0	0	0	0	0	0	0	0	0	0	0	0	0	0	0	0	0	0	0	0	0	0	0	0	0	0	0	0	0	0	0	36.4	FALSE	FALSE	FALSE	131	0.006
AP4B1p.Met100Thr	AP4B1	0.00639166125434248	0.00519858598461218	0	0.019174983763027	NA	NA	NA	NA	NA	NA	NA	NA	Thr	Met	TRUE	NA	1	0	0	0	0	0	0	0	0	0	0	0	0	0	0	0	0	0	0	0	0	0	0	0	0	0	0	0	0	0	0	1	0	0	0	0	0	0	0	0	0	0	0	0	0	0	0	0	0	0	0	0	0	0	0	0	0	0	0	0	0	0	0	0	0	0	37.36	FALSE	FALSE	FALSE	131	0.006
APMAPp.Met331Ile	APMAP	0.00639166125434248	0.00519858598461218	0	0.019174983763027	NA	NA	NA	NA	NA	NA	NA	NA	Ile	Met	FALSE	NA	1	0	0	0	0	0	0	0	0	0	0	0	0	0	0	0	0	0	0	0	0	0	0	0	0	0	0	0	0	0	0	1	0	0	0	0	0	0	0	0	0	0	0	0	0	0	0	0	0	0	0	0	0	0	0	0	0	0	0	0	0	0	0	0	0	0	37.43	FALSE	FALSE	FALSE	131	0.006
ARHGAP25p.Arg618Trp	ARHGAP25	0.00639166125434248	0.00519858598461218	0	0.019174983763027	NA	NA	NA	NA	NA	NA	NA	NA	Trp	Arg	FALSE	NA	1	0	0	0	0	0	0	0	0	0	0	0	0	0	0	0	0	0	0	0	0	0	0	0	0	0	0	0	0	0	0	1	0	0	0	0	0	0	0	0	0	0	0	0	0	0	0	0	0	0	0	0	0	0	0	0	0	0	0	0	0	0	0	0	0	0	36.36	FALSE	FALSE	FALSE	131	0.006
ARHGEF10p.Val940Ile	ARHGEF10	0.00639166125434248	0.00519858598461218	0	0.019174983763027	NA	NA	NA	NA	NA	NA	NA	NA	Ile	Val	FALSE	2	1	0	0	0	0	0	0	0	0	0	0	0	0	0	0	0	0	0	0	0	0	0	0	0	0	0	0	0	0	0	0	1	0	0	0	0	0	0	0	0	0	0	0	0	0	0	0	0	0	0	0	0	0	0	0	0	0	0	0	0	0	0	0	0	0	0	36.49	FALSE	FALSE	FALSE	131	0.006
ARID3Ap.Gly368Cys	ARID3A	0.00639166125434248	0.00519858598461218	0	0.019174983763027	NA	NA	NA	NA	NA	NA	NA	NA	Cys	Gly	TRUE	NA	1	0	0	0	0	0	0	0	0	0	0	0	0	0	0	0	0	0	0	0	0	0	0	0	0	0	0	0	0	0	0	1	0	0	0	0	0	0	0	0	0	0	0	0	0	0	0	0	0	0	0	0	0	0	0	0	0	0	0	0	0	0	0	0	0	0	36.75	FALSE	FALSE	FALSE	131	0.006
ARID5Ap.Ala166Gly	ARID5A	0.00639166125434248	0.00519858598461218	0	0.019174983763027	NA	NA	NA	NA	NA	NA	NA	NA	Gly	Ala	FALSE	NA	1	0	0	0	0	0	0	0	0	0	0	0	0	0	0	0	0	0	0	0	0	0	0	0	0	0	0	0	0	0	0	1	0	0	0	0	0	0	0	0	0	0	0	0	0	0	0	0	0	0	0	0	0	0	0	0	0	0	0	0	0	0	0	0	0	0	37.27	FALSE	FALSE	FALSE	131	0.006
ARRB1p.Arg62His	ARRB1	0.00639166125434248	0.00519858598461218	0	0.019174983763027	NA	NA	NA	NA	NA	NA	NA	NA	His	Arg	TRUE	NA	1	0	0	0	0	0	0	0	0	0	0	0	0	0	0	0	0	0	0	0	0	0	0	0	0	0	0	0	0	0	0	1	0	0	0	0	0	0	0	0	0	0	0	0	0	0	0	0	0	0	0	0	0	0	0	0	0	0	0	0	0	0	0	0	0	0	36.56	FALSE	FALSE	FALSE	131	0.006
ASGR2p.Phe103Ile	ASGR2	0.00639166125434248	0.00519858598461218	0	0.019174983763027	NA	NA	NA	NA	NA	NA	NA	NA	Ile	Phe	FALSE	NA	1	0	0	0	0	0	0	0	0	0	0	0	0	0	0	0	0	0	0	0	0	0	0	0	0	0	0	0	0	0	0	1	0	0	0	0	0	0	0	0	0	0	0	0	0	0	0	0	0	0	0	0	0	0	0	0	0	0	0	0	0	0	0	0	0	0	38.08	FALSE	FALSE	FALSE	131	0.006
ATMp.Ala2308Thr	ATM	0.00639166125434248	0.00519858598461218	0	0.019174983763027	NA	NA	NA	NA	NA	NA	NA	NA	Thr	Ala	TRUE	1	1	0	0	0	0	0	0	0	0	0	0	0	0	0	0	0	0	0	0	0	0	0	0	0	0	0	0	0	0	0	0	1	0	0	0	0	0	0	0	0	0	0	0	0	0	0	0	0	0	0	0	0	0	0	0	0	0	0	0	0	0	0	0	0	0	0	35.660000000000004	FALSE	FALSE	FALSE	131	0.006
ATMp.Arg2526Ser	ATM	0.00639166125434248	0.00519858598461218	0	0.019174983763027	NA	NA	NA	NA	NA	NA	NA	NA	Ser	Arg	TRUE	1	1	0	0	0	0	0	0	0	0	0	0	0	0	0	0	0	0	0	0	0	0	0	0	0	0	0	0	0	0	0	0	1	0	0	0	0	0	0	0	0	0	0	0	0	0	0	0	0	0	0	0	0	0	0	0	0	0	0	0	0	0	0	0	0	0	0	37.06	FALSE	FALSE	FALSE	131	0.006
ATMp.Asp2448Ala	ATM	0.00639166125434248	0.00519858598461218	0	0.019174983763027	NA	NA	NA	NA	NA	NA	NA	NA	Ala	Asp	FALSE	1	1	0	0	0	0	0	0	0	0	0	0	0	0	0	0	0	0	0	0	0	0	0	0	0	0	0	0	0	0	0	0	1	0	0	0	0	0	0	0	0	0	0	0	0	0	0	0	0	0	0	0	0	0	0	0	0	0	0	0	0	0	0	0	0	0	0	37.14	FALSE	FALSE	FALSE	131	0.006
ATMp.Gln2730Arg	ATM	0.00639166125434248	0.00519858598461218	0	0.019174983763027	NA	NA	NA	NA	NA	NA	NA	NA	Arg	Gln	TRUE	1	1	0	0	0	0	0	0	0	0	0	0	0	0	0	0	0	0	0	0	0	0	0	0	0	0	0	0	0	0	0	0	1	0	0	0	0	0	0	0	0	0	0	0	0	0	0	0	0	0	0	0	0	0	0	0	0	0	0	0	0	0	0	0	0	0	0	36.8	FALSE	FALSE	FALSE	131	0.006
ATMp.Glu1959Lys	ATM	0.00639166125434248	0.00519858598461218	0	0.019174983763027	NA	NA	NA	NA	NA	NA	NA	NA	Lys	Glu	TRUE	1	1	0	0	0	0	0	0	0	0	0	0	0	0	0	0	0	0	0	0	0	0	0	0	0	0	0	0	0	0	0	0	1	0	0	0	0	0	0	0	0	0	0	0	0	0	0	0	0	0	0	0	0	0	0	0	0	0	0	0	0	0	0	0	0	0	0	36.78	FALSE	FALSE	FALSE	131	0.006
ATMp.Trp2104Ter	ATM	0.00639166125434248	0.00519858598461218	0	0.019174983763027	NA	NA	NA	NA	NA	NA	NA	NA	Ter	Trp	FALSE	1	1	0	0	0	0	0	0	0	0	0	0	0	0	0	0	0	0	0	0	0	0	0	0	0	0	0	0	0	0	0	0	1	0	0	0	0	0	0	0	0	0	0	0	0	0	0	0	0	0	0	0	0	0	0	0	0	0	0	0	0	0	0	0	0	0	0	36.27	FALSE	FALSE	FALSE	131	0.006
ATMp.Val2727Ala	ATM	0.00639166125434248	0.00519858598461218	0	0.019174983763027	NA	NA	NA	NA	NA	NA	NA	NA	Ala	Val	FALSE	1	1	0	0	0	0	0	0	0	0	0	0	0	0	0	0	0	0	0	0	0	0	0	0	0	0	0	0	0	0	0	0	1	0	0	0	0	0	0	0	0	0	0	0	0	0	0	0	0	0	0	0	0	0	0	0	0	0	0	0	0	0	0	0	0	0	0	36.29	FALSE	FALSE	FALSE	131	0.006
ATP6V1B1p.Gly423Trp	ATP6V1B1	0.00639166125434248	0.00519858598461218	0	0.019174983763027	NA	NA	NA	NA	NA	NA	NA	NA	Trp	Gly	FALSE	NA	1	0	0	0	0	0	0	0	0	0	0	0	0	0	0	0	0	0	0	0	0	0	0	0	0	0	0	0	0	0	0	1	0	0	0	0	0	0	0	0	0	0	0	0	0	0	0	0	0	0	0	0	0	0	0	0	0	0	0	0	0	0	0	0	0	0	37.14	FALSE	FALSE	FALSE	131	0.006
ATP9Bp.Gly767Asp	ATP9B	0.00639166125434248	0.00519858598461218	0	0.019174983763027	NA	NA	NA	NA	NA	NA	NA	NA	Asp	Gly	FALSE	NA	1	0	0	0	0	0	0	0	0	0	0	0	0	0	0	0	0	0	0	0	0	0	0	0	0	0	0	0	0	0	0	1	0	0	0	0	0	0	0	0	0	0	0	0	0	0	0	0	0	0	0	0	0	0	0	0	0	0	0	0	0	0	0	0	0	0	36.96	FALSE	FALSE	FALSE	131	0.006
ATRNL1p.Pro1334Leu	ATRNL1	0.00639166125434248	0.00519858598461218	0	0.019174983763027	NA	NA	NA	NA	NA	NA	NA	NA	Leu	Pro	FALSE	NA	1	0	0	0	0	0	0	0	0	0	0	0	0	0	0	0	0	0	0	0	0	0	0	0	0	0	0	0	0	0	0	1	0	0	0	0	0	0	0	0	0	0	0	0	0	0	0	0	0	0	0	0	0	0	0	0	0	0	0	0	0	0	0	0	0	0	36.1	FALSE	FALSE	FALSE	131	0.006
AZU1p.Gly153Ser	AZU1	0.00639166125434248	0.00519858598461218	0	0.019174983763027	NA	NA	NA	NA	NA	NA	NA	NA	Ser	Gly	TRUE	NA	1	0	0	0	0	0	0	0	0	0	0	0	0	0	0	0	0	0	0	0	0	0	0	0	0	0	0	0	0	0	0	1	0	0	0	0	0	0	0	0	0	0	0	0	0	0	0	0	0	0	0	0	0	0	0	0	0	0	0	0	0	0	0	0	0	0	36.9	FALSE	FALSE	FALSE	131	0.006
B4GALT6p.Ile64Asn	B4GALT6	0.00639166125434248	0.00519858598461218	0	0.019174983763027	NA	NA	NA	NA	NA	NA	NA	NA	Asn	Ile	FALSE	NA	1	0	0	0	0	0	0	0	0	0	0	0	0	0	0	0	0	0	0	0	0	0	0	0	0	0	0	0	0	0	0	1	0	0	0	0	0	0	0	0	0	0	0	0	0	0	0	0	0	0	0	0	0	0	0	0	0	0	0	0	0	0	0	0	0	0	36.48	FALSE	FALSE	FALSE	131	0.006
BCHEp.Arg414Cys	BCHE	0.00639166125434248	0.00519858598461218	0	0.019174983763027	NA	NA	NA	NA	NA	NA	NA	NA	Cys	Arg	TRUE	NA	1	0	0	0	0	0	0	0	0	0	0	0	0	0	0	0	0	0	0	0	0	0	0	0	0	0	0	0	0	0	0	1	0	0	0	0	0	0	0	0	0	0	0	0	0	0	0	0	0	0	0	0	0	0	0	0	0	0	0	0	0	0	0	0	0	0	37.54	FALSE	FALSE	FALSE	131	0.006
BCLAF1p.Arg694Gln	BCLAF1	0.00639166125434248	0.00519858598461218	0	0.019174983763027	NA	NA	NA	NA	NA	NA	NA	NA	Gln	Arg	FALSE	2	1	0	0	0	0	0	0	0	0	0	0	0	0	0	0	0	0	0	0	0	0	0	0	0	0	0	0	0	0	0	0	1	0	0	0	0	0	0	0	0	0	0	0	0	0	0	0	0	0	0	0	0	0	0	0	0	0	0	0	0	0	0	0	0	0	0	36.73	FALSE	FALSE	FALSE	131	0.006
BDP1p.Asn2191Lys	BDP1	0.00639166125434248	0.00519858598461218	0	0.019174983763027	NA	NA	NA	NA	NA	NA	NA	NA	Lys	Asn	TRUE	NA	1	0	0	0	0	0	0	0	0	0	0	0	0	0	0	0	0	0	0	0	0	0	0	0	0	0	0	0	0	0	0	1	0	0	0	0	0	0	0	0	0	0	0	0	0	0	0	0	0	0	0	0	0	0	0	0	0	0	0	0	0	0	0	0	0	0	36.71	FALSE	FALSE	FALSE	131	0.006
BIRC3p.Cys581Tyr	BIRC3	0.00639166125434248	0.00519858598461218	0	0.019174983763027	NA	NA	NA	NA	NA	NA	NA	NA	Tyr	Cys	TRUE	1	1	0	0	0	0	0	0	0	0	0	0	0	0	0	0	0	0	0	0	0	0	0	0	0	0	0	0	0	0	0	0	1	0	0	0	0	0	0	0	0	0	0	0	0	0	0	0	0	0	0	0	0	0	0	0	0	0	0	0	0	0	0	0	0	0	0	36.74	FALSE	FALSE	FALSE	131	0.006
BIRC3p.Gln552Ter	BIRC3	0.00639166125434248	0.00519858598461218	0	0.019174983763027	NA	NA	NA	NA	NA	NA	NA	NA	Ter	Gln	FALSE	1	1	0	0	0	0	0	0	0	0	0	0	0	0	0	0	0	0	0	0	0	0	0	0	0	0	0	0	0	0	0	0	1	0	0	0	0	0	0	0	0	0	0	0	0	0	0	0	0	0	0	0	0	0	0	0	0	0	0	0	0	0	0	0	0	0	0	36.93	FALSE	FALSE	FALSE	131	0.006
BMP5p.Ala242Asp	BMP5	0.00639166125434248	0.00519858598461218	0	0.019174983763027	NA	NA	NA	NA	NA	NA	NA	NA	Asp	Ala	FALSE	2	1	0	0	0	0	0	0	0	0	0	0	0	0	0	0	0	0	0	0	0	0	0	0	0	0	0	0	0	0	0	0	1	0	0	0	0	0	0	0	0	0	0	0	0	0	0	0	0	0	0	0	0	0	0	0	0	0	0	0	0	0	0	0	0	0	0	36.7	FALSE	FALSE	FALSE	131	0.006
BPTFp.Gln2384Arg	BPTF	0.00639166125434248	0.00519858598461218	0	0.019174983763027	NA	NA	NA	NA	NA	NA	NA	NA	Arg	Gln	TRUE	NA	1	0	0	0	0	0	0	0	0	0	0	0	0	0	0	0	0	0	0	0	0	0	0	0	0	0	0	0	0	0	0	1	0	0	0	0	0	0	0	0	0	0	0	0	0	0	0	0	0	0	0	0	0	0	0	0	0	0	0	0	0	0	0	0	0	0	37.26	FALSE	FALSE	FALSE	131	0.006
BRAFp.Asn486His	BRAF	0.00639166125434248	0.00519858598461218	0	0.019174983763027	NA	NA	NA	NA	NA	NA	NA	NA	His	Asn	TRUE	1	1	0	0	0	0	0	0	0	0	0	0	0	0	0	0	0	0	0	0	0	0	0	0	0	0	0	0	0	0	0	0	1	0	0	0	0	0	0	0	0	0	0	0	0	0	0	0	0	0	0	0	0	0	0	0	0	0	0	0	0	0	0	0	0	0	0	37.84	TRUE	FALSE	FALSE	131	0.006
BRCA1p.Leu1230Ter	BRCA1	0.00639166125434248	0.00519858598461218	0	0.019174983763027	NA	NA	NA	NA	NA	NA	NA	NA	Ter	Leu	FALSE	1	1	0	0	0	0	0	0	0	0	0	0	0	0	0	0	0	0	0	0	0	0	0	0	0	0	0	0	0	0	0	0	1	0	0	0	0	0	0	0	0	0	0	0	0	0	0	0	0	0	0	0	0	0	0	0	0	0	0	0	0	0	0	0	0	0	0	36.15	FALSE	FALSE	FALSE	131	0.006
BRINP1p.Arg624Leu	BRINP1	0.00639166125434248	0.00519858598461218	0	0.019174983763027	NA	NA	NA	NA	NA	NA	NA	NA	Leu	Arg	FALSE	NA	1	0	0	0	0	0	0	0	0	0	0	0	0	0	0	0	0	0	0	0	0	0	0	0	0	0	0	0	0	0	0	1	0	0	0	0	0	0	0	0	0	0	0	0	0	0	0	0	0	0	0	0	0	0	0	0	0	0	0	0	0	0	0	0	0	0	37.28	FALSE	FALSE	FALSE	131	0.006
C10ORF26p.Thr38Ser	C10ORF26	0.00639166125434248	0.00519858598461218	0	0.019174983763027	NA	NA	NA	NA	NA	NA	NA	NA	Ser	Thr	TRUE	NA	1	0	0	0	0	0	0	0	0	0	0	0	0	0	0	0	0	0	0	0	0	0	0	0	0	0	0	0	0	0	0	1	0	0	0	0	0	0	0	0	0	0	0	0	0	0	0	0	0	0	0	0	0	0	0	0	0	0	0	0	0	0	0	0	0	0	37.22	FALSE	FALSE	FALSE	131	0.006
C10ORF2p.Glu152Lys	C10ORF2	0.00639166125434248	0.00519858598461218	0	0.019174983763027	NA	NA	NA	NA	NA	NA	NA	NA	Lys	Glu	TRUE	NA	1	0	0	0	0	0	0	0	0	0	0	0	0	0	0	0	0	0	0	0	0	0	0	0	0	0	0	0	0	0	0	1	0	0	0	0	0	0	0	0	0	0	0	0	0	0	0	0	0	0	0	0	0	0	0	0	0	0	0	0	0	0	0	0	0	0	36.64	FALSE	FALSE	FALSE	131	0.006
C14ORF1p.Met20Val	C14ORF1	0.00639166125434248	0.00519858598461218	0	0.019174983763027	NA	NA	NA	NA	NA	NA	NA	NA	Val	Met	FALSE	NA	1	0	0	0	0	0	0	0	0	0	0	0	0	0	0	0	0	0	0	0	0	0	0	0	0	0	0	0	0	0	0	1	0	0	0	0	0	0	0	0	0	0	0	0	0	0	0	0	0	0	0	0	0	0	0	0	0	0	0	0	0	0	0	0	0	0	37.24	FALSE	FALSE	FALSE	131	0.006
C15ORF55p.Gln625His	C15ORF55	0.00639166125434248	0.00519858598461218	0	0.019174983763027	NA	NA	NA	NA	NA	NA	NA	NA	His	Gln	TRUE	NA	1	0	0	0	0	0	0	0	0	0	0	0	0	0	0	0	0	0	0	0	0	0	0	0	0	0	0	0	0	0	0	1	0	0	0	0	0	0	0	0	0	0	0	0	0	0	0	0	0	0	0	0	0	0	0	0	0	0	0	0	0	0	0	0	0	0	37.79	FALSE	FALSE	FALSE	131	0.006
C1Sp.Ala231Val	C1S	0.00639166125434248	0.00519858598461218	0	0.019174983763027	NA	NA	NA	NA	NA	NA	NA	NA	Val	Ala	FALSE	NA	1	0	0	0	0	0	0	0	0	0	0	0	0	0	0	0	0	0	0	0	0	0	0	0	0	0	0	0	0	0	0	1	0	0	0	0	0	0	0	0	0	0	0	0	0	0	0	0	0	0	0	0	0	0	0	0	0	0	0	0	0	0	0	0	0	0	36.5	FALSE	FALSE	FALSE	131	0.006
C2ORF16p.Ala747Val	C2ORF16	0.00639166125434248	0.00519858598461218	0	0.019174983763027	NA	NA	NA	NA	NA	NA	NA	NA	Val	Ala	FALSE	NA	1	0	0	0	0	0	0	0	0	0	0	0	0	0	0	0	0	0	0	0	0	0	0	0	0	0	0	0	0	0	0	1	0	0	0	0	0	0	0	0	0	0	0	0	0	0	0	0	0	0	0	0	0	0	0	0	0	0	0	0	0	0	0	0	0	0	36.31	FALSE	FALSE	FALSE	131	0.006
C3ORF14p.Glu99Lys	C3ORF14	0.00639166125434248	0.00519858598461218	0	0.019174983763027	NA	NA	NA	NA	NA	NA	NA	NA	Lys	Glu	TRUE	NA	1	0	0	0	0	0	0	0	0	0	0	0	0	0	0	0	0	0	0	0	0	0	0	0	0	0	0	0	0	0	0	1	0	0	0	0	0	0	0	0	0	0	0	0	0	0	0	0	0	0	0	0	0	0	0	0	0	0	0	0	0	0	0	0	0	0	37.14	FALSE	FALSE	FALSE	131	0.006
C4ORF19p.Glu274Lys	C4ORF19	0.00639166125434248	0.00519858598461218	0	0.019174983763027	NA	NA	NA	NA	NA	NA	NA	NA	Lys	Glu	TRUE	NA	1	0	0	0	0	0	0	0	0	0	0	0	0	0	0	0	0	0	0	0	0	0	0	0	0	0	0	0	0	0	0	1	0	0	0	0	0	0	0	0	0	0	0	0	0	0	0	0	0	0	0	0	0	0	0	0	0	0	0	0	0	0	0	0	0	0	37.19	FALSE	FALSE	FALSE	131	0.006
C6ORF221p.Arg193Ter	C6ORF221	0.00639166125434248	0.00519858598461218	0	0.019174983763027	NA	NA	NA	NA	NA	NA	NA	NA	Ter	Arg	FALSE	NA	1	0	0	0	0	0	0	0	0	0	0	0	0	0	0	0	0	0	0	0	0	0	0	0	0	0	0	0	0	0	0	1	0	0	0	0	0	0	0	0	0	0	0	0	0	0	0	0	0	0	0	0	0	0	0	0	0	0	0	0	0	0	0	0	0	0	36.72	FALSE	FALSE	FALSE	131	0.006
CADPSp.Asp1246Glu	CADPS	0.00639166125434248	0.00519858598461218	0	0.019174983763027	NA	NA	NA	NA	NA	NA	NA	NA	Glu	Asp	FALSE	NA	1	0	0	0	0	0	0	0	0	0	0	0	0	0	0	0	0	0	0	0	0	0	0	0	0	0	0	0	0	0	0	1	0	0	0	0	0	0	0	0	0	0	0	0	0	0	0	0	0	0	0	0	0	0	0	0	0	0	0	0	0	0	0	0	0	0	37.6	FALSE	FALSE	FALSE	131	0.006
CARD11p.Ser212Arg	CARD11	0.00639166125434248	0.00519858598461218	0	0.019174983763027	NA	NA	NA	NA	NA	NA	NA	NA	Arg	Ser	TRUE	1	1	0	0	0	0	0	0	0	0	0	0	0	0	0	0	0	0	0	0	0	0	0	0	0	0	0	0	0	0	0	0	1	0	0	0	0	0	0	0	0	0	0	0	0	0	0	0	0	0	0	0	0	0	0	0	0	0	0	0	0	0	0	0	0	0	0	36.98	FALSE	FALSE	FALSE	131	0.006
CASP8p.Phe62Leu	CASP8	0.00639166125434248	0.00519858598461218	0	0.019174983763027	NA	NA	NA	NA	NA	NA	NA	NA	Leu	Phe	FALSE	1	1	0	0	0	0	0	0	0	0	0	0	0	0	0	0	0	0	0	0	0	0	0	0	0	0	0	0	0	0	0	0	1	0	0	0	0	0	0	0	0	0	0	0	0	0	0	0	0	0	0	0	0	0	0	0	0	0	0	0	0	0	0	0	0	0	0	36.62	FALSE	FALSE	FALSE	131	0.006
CATSPER4p.Pro360Ser	CATSPER4	0.00639166125434248	0.00519858598461218	0	0.019174983763027	NA	NA	NA	NA	NA	NA	NA	NA	Ser	Pro	TRUE	NA	1	0	0	0	0	0	0	0	0	0	0	0	0	0	0	0	0	0	0	0	0	0	0	0	0	0	0	0	0	0	0	1	0	0	0	0	0	0	0	0	0	0	0	0	0	0	0	0	0	0	0	0	0	0	0	0	0	0	0	0	0	0	0	0	0	0	37.49	FALSE	FALSE	FALSE	131	0.006
CBLN1p.Arg124Ile	CBLN1	0.00639166125434248	0.00519858598461218	0	0.019174983763027	NA	NA	NA	NA	NA	NA	NA	NA	Ile	Arg	FALSE	NA	1	0	0	0	0	0	0	0	0	0	0	0	0	0	0	0	0	0	0	0	0	0	0	0	0	0	0	0	0	0	0	1	0	0	0	0	0	0	0	0	0	0	0	0	0	0	0	0	0	0	0	0	0	0	0	0	0	0	0	0	0	0	0	0	0	0	37.68	FALSE	FALSE	FALSE	131	0.006
CCND1p.Lys46Glu	CCND1	0.00639166125434248	0.00519858598461218	0	0.019174983763027	NA	NA	NA	NA	NA	NA	NA	NA	Glu	Lys	FALSE	1	1	0	0	0	0	0	0	0	0	0	0	0	0	0	0	0	0	0	0	0	0	0	0	0	0	0	0	0	0	0	0	1	0	0	0	0	0	0	0	0	0	0	0	0	0	0	0	0	0	0	0	0	0	0	0	0	0	0	0	0	0	0	0	0	0	0	36.87	FALSE	FALSE	FALSE	131	0.006
CCND1p.Tyr44Cys	CCND1	0.00639166125434248	0.00519858598461218	0	0.019174983763027	NA	NA	NA	NA	NA	NA	NA	NA	Cys	Tyr	TRUE	1	1	0	0	0	0	0	0	0	0	0	0	0	0	0	0	0	0	0	0	0	0	0	0	0	0	0	0	0	0	0	0	1	0	0	0	0	0	0	0	0	0	0	0	0	0	0	0	0	0	0	0	0	0	0	0	0	0	0	0	0	0	0	0	0	0	0	36.68	FALSE	FALSE	FALSE	131	0.006
CCND1p.Tyr44Ser	CCND1	0.00639166125434248	0.00519858598461218	0	0.019174983763027	NA	NA	NA	NA	NA	NA	NA	NA	Ser	Tyr	TRUE	1	1	0	0	0	0	0	0	0	0	0	0	0	0	0	0	0	0	0	0	0	0	0	0	0	0	0	0	0	0	0	0	1	0	0	0	0	0	0	0	0	0	0	0	0	0	0	0	0	0	0	0	0	0	0	0	0	0	0	0	0	0	0	0	0	0	0	37.35	FALSE	FALSE	FALSE	131	0.006
CCND1p.Tyr44Ter	CCND1	0.00639166125434248	0.00519858598461218	0	0.019174983763027	NA	NA	NA	NA	NA	NA	NA	NA	Ter	Tyr	FALSE	1	1	0	0	0	0	0	0	0	0	0	0	0	0	0	0	0	0	0	0	0	0	0	0	0	0	0	0	0	0	0	0	1	0	0	0	0	0	0	0	0	0	0	0	0	0	0	0	0	0	0	0	0	0	0	0	0	0	0	0	0	0	0	0	0	0	0	36.95	FALSE	FALSE	FALSE	131	0.006
CCND1p.Val290Gly	CCND1	0.00639166125434248	0.00519858598461218	0	0.019174983763027	NA	NA	NA	NA	NA	NA	NA	NA	Gly	Val	FALSE	1	1	0	0	0	0	0	0	0	0	0	0	0	0	0	0	0	0	0	0	0	0	0	0	0	0	0	0	0	0	0	0	1	0	0	0	0	0	0	0	0	0	0	0	0	0	0	0	0	0	0	0	0	0	0	0	0	0	0	0	0	0	0	0	0	0	0	36.45	FALSE	FALSE	FALSE	131	0.006
CCND1p.Val42Glu	CCND1	0.00639166125434248	0.00519858598461218	0	0.019174983763027	NA	NA	NA	NA	NA	NA	NA	NA	Glu	Val	FALSE	1	1	0	0	0	0	0	0	0	0	0	0	0	0	0	0	0	0	0	0	0	0	0	0	0	0	0	0	0	0	0	0	1	0	0	0	0	0	0	0	0	0	0	0	0	0	0	0	0	0	0	0	0	0	0	0	0	0	0	0	0	0	0	0	0	0	0	36.38	FALSE	FALSE	FALSE	131	0.006
CEBPZp.Ser354Asn	CEBPZ	0.00639166125434248	0.00519858598461218	0	0.019174983763027	NA	NA	NA	NA	NA	NA	NA	NA	Asn	Ser	FALSE	NA	1	0	0	0	0	0	0	0	0	0	0	0	0	0	0	0	0	0	0	0	0	0	0	0	0	0	0	0	0	0	0	1	0	0	0	0	0	0	0	0	0	0	0	0	0	0	0	0	0	0	0	0	0	0	0	0	0	0	0	0	0	0	0	0	0	0	36.66	FALSE	FALSE	FALSE	131	0.006
CEP164p.Gly466Asp	CEP164	0.00639166125434248	0.00519858598461218	0	0.019174983763027	NA	NA	NA	NA	NA	NA	NA	NA	Asp	Gly	FALSE	NA	1	0	0	0	0	0	0	0	0	0	0	0	0	0	0	0	0	0	0	0	0	0	0	0	0	0	0	0	0	0	0	1	0	0	0	0	0	0	0	0	0	0	0	0	0	0	0	0	0	0	0	0	0	0	0	0	0	0	0	0	0	0	0	0	0	0	36.13	FALSE	FALSE	FALSE	131	0.006
CGNp.Ala932Val	CGN	0.00639166125434248	0.00519858598461218	0	0.019174983763027	NA	NA	NA	NA	NA	NA	NA	NA	Val	Ala	FALSE	NA	1	0	0	0	0	0	0	0	0	0	0	0	0	0	0	0	0	0	0	0	0	0	0	0	0	0	0	0	0	0	0	1	0	0	0	0	0	0	0	0	0	0	0	0	0	0	0	0	0	0	0	0	0	0	0	0	0	0	0	0	0	0	0	0	0	0	36.61	FALSE	FALSE	FALSE	131	0.006
CHMP4Cp.Ala52Asp	CHMP4C	0.00639166125434248	0.00519858598461218	0	0.019174983763027	NA	NA	NA	NA	NA	NA	NA	NA	Asp	Ala	FALSE	NA	1	0	0	0	0	0	0	0	0	0	0	0	0	0	0	0	0	0	0	0	0	0	0	0	0	0	0	0	0	0	0	1	0	0	0	0	0	0	0	0	0	0	0	0	0	0	0	0	0	0	0	0	0	0	0	0	0	0	0	0	0	0	0	0	0	0	37.17	FALSE	FALSE	FALSE	131	0.006
CHMP4Cp.Arg107Ser	CHMP4C	0.00639166125434248	0.00519858598461218	0	0.019174983763027	NA	NA	NA	NA	NA	NA	NA	NA	Ser	Arg	TRUE	NA	1	0	0	0	0	0	0	0	0	0	0	0	0	0	0	0	0	0	0	0	0	0	0	0	0	0	0	0	0	0	0	1	0	0	0	0	0	0	0	0	0	0	0	0	0	0	0	0	0	0	0	0	0	0	0	0	0	0	0	0	0	0	0	0	0	0	37.22	FALSE	FALSE	FALSE	131	0.006
CHRNB4p.Ser313Cys	CHRNB4	0.00639166125434248	0.00519858598461218	0	0.019174983763027	NA	NA	NA	NA	NA	NA	NA	NA	Cys	Ser	TRUE	NA	1	0	0	0	0	0	0	0	0	0	0	0	0	0	0	0	0	0	0	0	0	0	0	0	0	0	0	0	0	0	0	1	0	0	0	0	0	0	0	0	0	0	0	0	0	0	0	0	0	0	0	0	0	0	0	0	0	0	0	0	0	0	0	0	0	0	37.02	FALSE	FALSE	FALSE	131	0.006
CHSY1p.Glu165Asp	CHSY1	0.00639166125434248	0.00519858598461218	0	0.019174983763027	NA	NA	NA	NA	NA	NA	NA	NA	Asp	Glu	FALSE	NA	1	0	0	0	0	0	0	0	0	0	0	0	0	0	0	0	0	0	0	0	0	0	0	0	0	0	0	0	0	0	0	1	0	0	0	0	0	0	0	0	0	0	0	0	0	0	0	0	0	0	0	0	0	0	0	0	0	0	0	0	0	0	0	0	0	0	36.37	FALSE	FALSE	FALSE	131	0.006
CNNM1p.Val668Met	CNNM1	0.00639166125434248	0.00519858598461218	0	0.019174983763027	NA	NA	NA	NA	NA	NA	NA	NA	Met	Val	FALSE	NA	1	0	0	0	0	0	0	0	0	0	0	0	0	0	0	0	0	0	0	0	0	0	0	0	0	0	0	0	0	0	0	1	0	0	0	0	0	0	0	0	0	0	0	0	0	0	0	0	0	0	0	0	0	0	0	0	0	0	0	0	0	0	0	0	0	0	36.11	FALSE	FALSE	FALSE	131	0.006
CNTNAP5p.Ile1291Thr	CNTNAP5	0.00639166125434248	0.00519858598461218	0	0.019174983763027	NA	NA	NA	NA	NA	NA	NA	NA	Thr	Ile	TRUE	NA	1	0	0	0	0	0	0	0	0	0	0	0	0	0	0	0	0	0	0	0	0	0	0	0	0	0	0	0	0	0	0	1	0	0	0	0	0	0	0	0	0	0	0	0	0	0	0	0	0	0	0	0	0	0	0	0	0	0	0	0	0	0	0	0	0	0	36.62	FALSE	FALSE	FALSE	131	0.006
COL6A6p.Gly884Ala	COL6A6	0.00639166125434248	0.00519858598461218	0	0.019174983763027	NA	NA	NA	NA	NA	NA	NA	NA	Ala	Gly	FALSE	NA	1	0	0	0	0	0	0	0	0	0	0	0	0	0	0	0	0	0	0	0	0	0	0	0	0	0	0	0	0	0	0	1	0	0	0	0	0	0	0	0	0	0	0	0	0	0	0	0	0	0	0	0	0	0	0	0	0	0	0	0	0	0	0	0	0	0	36.69	FALSE	FALSE	FALSE	131	0.006
CPS1p.Arg1180Gln	CPS1	0.00639166125434248	0.00519858598461218	0	0.019174983763027	NA	NA	NA	NA	NA	NA	NA	NA	Gln	Arg	FALSE	NA	1	0	0	0	0	0	0	0	0	0	0	0	0	0	0	0	0	0	0	0	0	0	0	0	0	0	0	0	0	0	0	1	0	0	0	0	0	0	0	0	0	0	0	0	0	0	0	0	0	0	0	0	0	0	0	0	0	0	0	0	0	0	0	0	0	0	36.08	FALSE	FALSE	FALSE	131	0.006
CRAMP1Lp.Lys1121Asn	CRAMP1L	0.00639166125434248	0.00519858598461218	0	0.019174983763027	NA	NA	NA	NA	NA	NA	NA	NA	Asn	Lys	FALSE	NA	1	0	0	0	0	0	0	0	0	0	0	0	0	0	0	0	0	0	0	0	0	0	0	0	0	0	0	0	0	0	0	1	0	0	0	0	0	0	0	0	0	0	0	0	0	0	0	0	0	0	0	0	0	0	0	0	0	0	0	0	0	0	0	0	0	0	36.5	FALSE	FALSE	FALSE	131	0.006
CRYBG3p.Arg185Cys	CRYBG3	0.00639166125434248	0.00519858598461218	0	0.019174983763027	NA	NA	NA	NA	NA	NA	NA	NA	Cys	Arg	TRUE	NA	1	0	0	0	0	0	0	0	0	0	0	0	0	0	0	0	0	0	0	0	0	0	0	0	0	0	0	0	0	0	0	1	0	0	0	0	0	0	0	0	0	0	0	0	0	0	0	0	0	0	0	0	0	0	0	0	0	0	0	0	0	0	0	0	0	0	36.53	FALSE	FALSE	FALSE	131	0.006
CRYBG3p.Arg705Gly	CRYBG3	0.00639166125434248	0.00519858598461218	0	0.019174983763027	NA	NA	NA	NA	NA	NA	NA	NA	Gly	Arg	FALSE	NA	1	0	0	0	0	0	0	0	0	0	0	0	0	0	0	0	0	0	0	0	0	0	0	0	0	0	0	0	0	0	0	1	0	0	0	0	0	0	0	0	0	0	0	0	0	0	0	0	0	0	0	0	0	0	0	0	0	0	0	0	0	0	0	0	0	0	37.1	FALSE	FALSE	FALSE	131	0.006
CSMD2p.Arg2169Gln	CSMD2	0.00639166125434248	0.00519858598461218	0	0.019174983763027	NA	NA	NA	NA	NA	NA	NA	NA	Gln	Arg	FALSE	NA	1	0	0	0	0	0	0	0	0	0	0	0	0	0	0	0	0	0	0	0	0	0	0	0	0	0	0	0	0	0	0	1	0	0	0	0	0	0	0	0	0	0	0	0	0	0	0	0	0	0	0	0	0	0	0	0	0	0	0	0	0	0	0	0	0	0	37.37	FALSE	FALSE	FALSE	131	0.006
CSMD2p.Asn2895Lys	CSMD2	0.00639166125434248	0.00519858598461218	0	0.019174983763027	NA	NA	NA	NA	NA	NA	NA	NA	Lys	Asn	TRUE	NA	1	0	0	0	0	0	0	0	0	0	0	0	0	0	0	0	0	0	0	0	0	0	0	0	0	0	0	0	0	0	0	1	0	0	0	0	0	0	0	0	0	0	0	0	0	0	0	0	0	0	0	0	0	0	0	0	0	0	0	0	0	0	0	0	0	0	36.11	FALSE	FALSE	FALSE	131	0.006
CUBNp.Thr193Ile	CUBN	0.00639166125434248	0.00519858598461218	0	0.019174983763027	NA	NA	NA	NA	NA	NA	NA	NA	Ile	Thr	FALSE	NA	1	0	0	0	0	0	0	0	0	0	0	0	0	0	0	0	0	0	0	0	0	0	0	0	0	0	0	0	0	0	0	1	0	0	0	0	0	0	0	0	0	0	0	0	0	0	0	0	0	0	0	0	0	0	0	0	0	0	0	0	0	0	0	0	0	0	36.05	FALSE	FALSE	FALSE	131	0.006
CYFIP1p.Tyr441Cys	CYFIP1	0.00639166125434248	0.00519858598461218	0	0.019174983763027	NA	NA	NA	NA	NA	NA	NA	NA	Cys	Tyr	TRUE	NA	1	0	0	0	0	0	0	0	0	0	0	0	0	0	0	0	0	0	0	0	0	0	0	0	0	0	0	0	0	0	0	1	0	0	0	0	0	0	0	0	0	0	0	0	0	0	0	0	0	0	0	0	0	0	0	0	0	0	0	0	0	0	0	0	0	0	37.42	FALSE	FALSE	FALSE	131	0.006
DAZAP2p.Asn199Asp	DAZAP2	0.00639166125434248	0.00519858598461218	0	0.019174983763027	NA	NA	NA	NA	NA	NA	NA	NA	Asp	Asn	FALSE	NA	1	0	0	0	0	0	0	0	0	0	0	0	0	0	0	0	0	0	0	0	0	0	0	0	0	0	0	0	0	0	0	1	0	0	0	0	0	0	0	0	0	0	0	0	0	0	0	0	0	0	0	0	0	0	0	0	0	0	0	0	0	0	0	0	0	0	36.75	FALSE	FALSE	FALSE	131	0.006
DCLK3p.Arg185Trp	DCLK3	0.00639166125434248	0.00519858598461218	0	0.019174983763027	NA	NA	NA	NA	NA	NA	NA	NA	Trp	Arg	FALSE	NA	1	0	0	0	0	0	0	0	0	0	0	0	0	0	0	0	0	0	0	0	0	0	0	0	0	0	0	0	0	0	0	1	0	0	0	0	0	0	0	0	0	0	0	0	0	0	0	0	0	0	0	0	0	0	0	0	0	0	0	0	0	0	0	0	0	0	36.94	FALSE	FALSE	FALSE	131	0.006
DCP1Bp.Gln241Glu	DCP1B	0.00639166125434248	0.00519858598461218	0	0.019174983763027	NA	NA	NA	NA	NA	NA	NA	NA	Glu	Gln	FALSE	NA	1	0	0	0	0	0	0	0	0	0	0	0	0	0	0	0	0	0	0	0	0	0	0	0	0	0	0	0	0	0	0	1	0	0	0	0	0	0	0	0	0	0	0	0	0	0	0	0	0	0	0	0	0	0	0	0	0	0	0	0	0	0	0	0	0	0	36.53	FALSE	FALSE	FALSE	131	0.006
DDR1p.Asp914Val	DDR1	0.00639166125434248	0.00519858598461218	0	0.019174983763027	NA	NA	NA	NA	NA	NA	NA	NA	Val	Asp	FALSE	NA	1	0	0	0	0	0	0	0	0	0	0	0	0	0	0	0	0	0	0	0	0	0	0	0	0	0	0	0	0	0	0	1	0	0	0	0	0	0	0	0	0	0	0	0	0	0	0	0	0	0	0	0	0	0	0	0	0	0	0	0	0	0	0	0	0	0	37.55	FALSE	FALSE	FALSE	131	0.006
DDX60p.Tyr1495Ser	DDX60	0.00639166125434248	0.00519858598461218	0	0.019174983763027	NA	NA	NA	NA	NA	NA	NA	NA	Ser	Tyr	TRUE	NA	1	0	0	0	0	0	0	0	0	0	0	0	0	0	0	0	0	0	0	0	0	0	0	0	0	0	0	0	0	0	0	1	0	0	0	0	0	0	0	0	0	0	0	0	0	0	0	0	0	0	0	0	0	0	0	0	0	0	0	0	0	0	0	0	0	0	35.660000000000004	FALSE	FALSE	FALSE	131	0.006
DEF8p.Thr431Met	DEF8	0.00639166125434248	0.00519858598461218	0	0.019174983763027	NA	NA	NA	NA	NA	NA	NA	NA	Met	Thr	FALSE	NA	1	0	0	0	0	0	0	0	0	0	0	0	0	0	0	0	0	0	0	0	0	0	0	0	0	0	0	0	0	0	0	1	0	0	0	0	0	0	0	0	0	0	0	0	0	0	0	0	0	0	0	0	0	0	0	0	0	0	0	0	0	0	0	0	0	0	36.49	FALSE	FALSE	FALSE	131	0.006
DEPTORp.Thr332Met	DEPTOR	0.00639166125434248	0.00519858598461218	0	0.019174983763027	NA	NA	NA	NA	NA	NA	NA	NA	Met	Thr	FALSE	NA	1	0	0	0	0	0	0	0	0	0	0	0	0	0	0	0	0	0	0	0	0	0	0	0	0	0	0	0	0	0	0	1	0	0	0	0	0	0	0	0	0	0	0	0	0	0	0	0	0	0	0	0	0	0	0	0	0	0	0	0	0	0	0	0	0	0	36.85	FALSE	FALSE	TRUE	131	0.006
DIAPH2p.Asp95Val	DIAPH2	0.00639166125434248	0.00519858598461218	0	0.019174983763027	NA	NA	NA	NA	NA	NA	NA	NA	Val	Asp	FALSE	NA	1	0	0	0	0	0	0	0	0	0	0	0	0	0	0	0	0	0	0	0	0	0	0	0	0	0	0	0	0	0	0	1	0	0	0	0	0	0	0	0	0	0	0	0	0	0	0	0	0	0	0	0	0	0	0	0	0	0	0	0	0	0	0	0	0	0	36.67	FALSE	FALSE	FALSE	131	0.006
DIO2p.Phe82Leu	DIO2	0.00639166125434248	0.00519858598461218	0	0.019174983763027	NA	NA	NA	NA	NA	NA	NA	NA	Leu	Phe	FALSE	NA	1	0	0	0	0	0	0	0	0	0	0	0	0	0	0	0	0	0	0	0	0	0	0	0	0	0	0	0	0	0	0	1	0	0	0	0	0	0	0	0	0	0	0	0	0	0	0	0	0	0	0	0	0	0	0	0	0	0	0	0	0	0	0	0	0	0	37.49	FALSE	FALSE	FALSE	131	0.006
DLGAP2p.Arg633His	DLGAP2	0.00639166125434248	0.00519858598461218	0	0.019174983763027	NA	NA	NA	NA	NA	NA	NA	NA	His	Arg	TRUE	NA	1	0	0	0	0	0	0	0	0	0	0	0	0	0	0	0	0	0	0	0	0	0	0	0	0	0	0	0	0	0	0	1	0	0	0	0	0	0	0	0	0	0	0	0	0	0	0	0	0	0	0	0	0	0	0	0	0	0	0	0	0	0	0	0	0	0	36.21	FALSE	FALSE	FALSE	131	0.006
DLGAP4p.Gly283Ser	DLGAP4	0.00639166125434248	0.00519858598461218	0	0.019174983763027	NA	NA	NA	NA	NA	NA	NA	NA	Ser	Gly	TRUE	NA	1	0	0	0	0	0	0	0	0	0	0	0	0	0	0	0	0	0	0	0	0	0	0	0	0	0	0	0	0	0	0	1	0	0	0	0	0	0	0	0	0	0	0	0	0	0	0	0	0	0	0	0	0	0	0	0	0	0	0	0	0	0	0	0	0	0	35.97	FALSE	FALSE	FALSE	131	0.006
DMRTC2p.Pro224Ser	DMRTC2	0.00639166125434248	0.00519858598461218	0	0.019174983763027	NA	NA	NA	NA	NA	NA	NA	NA	Ser	Pro	TRUE	NA	1	0	0	0	0	0	0	0	0	0	0	0	0	0	0	0	0	0	0	0	0	0	0	0	0	0	0	0	0	0	0	1	0	0	0	0	0	0	0	0	0	0	0	0	0	0	0	0	0	0	0	0	0	0	0	0	0	0	0	0	0	0	0	0	0	0	36.74	FALSE	FALSE	FALSE	131	0.006
DNAH12p.Phe515Ile	DNAH12	0.00639166125434248	0.00519858598461218	0	0.019174983763027	NA	NA	NA	NA	NA	NA	NA	NA	Ile	Phe	FALSE	NA	1	0	0	0	0	0	0	0	0	0	0	0	0	0	0	0	0	0	0	0	0	0	0	0	0	0	0	0	0	0	0	1	0	0	0	0	0	0	0	0	0	0	0	0	0	0	0	0	0	0	0	0	0	0	0	0	0	0	0	0	0	0	0	0	0	0	36.65	FALSE	FALSE	FALSE	131	0.006
DNAH1p.Arg852His	DNAH1	0.00639166125434248	0.00519858598461218	0	0.019174983763027	NA	NA	NA	NA	NA	NA	NA	NA	His	Arg	TRUE	NA	1	0	0	0	0	0	0	0	0	0	0	0	0	0	0	0	0	0	0	0	0	0	0	0	0	0	0	0	0	0	0	1	0	0	0	0	0	0	0	0	0	0	0	0	0	0	0	0	0	0	0	0	0	0	0	0	0	0	0	0	0	0	0	0	0	0	36.67	FALSE	FALSE	FALSE	131	0.006
DNAH6p.Ala3478Gly	DNAH6	0.00639166125434248	0.00519858598461218	0	0.019174983763027	NA	NA	NA	NA	NA	NA	NA	NA	Gly	Ala	FALSE	NA	1	0	0	0	0	0	0	0	0	0	0	0	0	0	0	0	0	0	0	0	0	0	0	0	0	0	0	0	0	0	0	1	0	0	0	0	0	0	0	0	0	0	0	0	0	0	0	0	0	0	0	0	0	0	0	0	0	0	0	0	0	0	0	0	0	0	37	FALSE	FALSE	FALSE	131	0.006
DNAJC6p.Arg927Met	DNAJC6	0.00639166125434248	0.00519858598461218	0	0.019174983763027	NA	NA	NA	NA	NA	NA	NA	NA	Met	Arg	FALSE	NA	1	0	0	0	0	0	0	0	0	0	0	0	0	0	0	0	0	0	0	0	0	0	0	0	0	0	0	0	0	0	0	1	0	0	0	0	0	0	0	0	0	0	0	0	0	0	0	0	0	0	0	0	0	0	0	0	0	0	0	0	0	0	0	0	0	0	36.6	FALSE	FALSE	FALSE	131	0.006
DNAJC6p.Gly561Trp	DNAJC6	0.00639166125434248	0.00519858598461218	0	0.019174983763027	NA	NA	NA	NA	NA	NA	NA	NA	Trp	Gly	FALSE	NA	1	0	0	0	0	0	0	0	0	0	0	0	0	0	0	0	0	0	0	0	0	0	0	0	0	0	0	0	0	0	0	1	0	0	0	0	0	0	0	0	0	0	0	0	0	0	0	0	0	0	0	0	0	0	0	0	0	0	0	0	0	0	0	0	0	0	36.37	FALSE	FALSE	FALSE	131	0.006
DPYDp.Arg1007Ser	DPYD	0.00639166125434248	0.00519858598461218	0	0.019174983763027	NA	NA	NA	NA	NA	NA	NA	NA	Ser	Arg	TRUE	NA	1	0	0	0	0	0	0	0	0	0	0	0	0	0	0	0	0	0	0	0	0	0	0	0	0	0	0	0	0	0	0	1	0	0	0	0	0	0	0	0	0	0	0	0	0	0	0	0	0	0	0	0	0	0	0	0	0	0	0	0	0	0	0	0	0	0	36.62	FALSE	FALSE	FALSE	131	0.006
DRAP1p.Arg112Gln	DRAP1	0.00639166125434248	0.00519858598461218	0	0.019174983763027	NA	NA	NA	NA	NA	NA	NA	NA	Gln	Arg	FALSE	NA	1	0	0	0	0	0	0	0	0	0	0	0	0	0	0	0	0	0	0	0	0	0	0	0	0	0	0	0	0	0	0	1	0	0	0	0	0	0	0	0	0	0	0	0	0	0	0	0	0	0	0	0	0	0	0	0	0	0	0	0	0	0	0	0	0	0	36.63	FALSE	FALSE	FALSE	131	0.006
DRG2p.Phe94Leu	DRG2	0.00639166125434248	0.00519858598461218	0	0.019174983763027	NA	NA	NA	NA	NA	NA	NA	NA	Leu	Phe	FALSE	NA	1	0	0	0	0	0	0	0	0	0	0	0	0	0	0	0	0	0	0	0	0	0	0	0	0	0	0	0	0	0	0	1	0	0	0	0	0	0	0	0	0	0	0	0	0	0	0	0	0	0	0	0	0	0	0	0	0	0	0	0	0	0	0	0	0	0	35.9	FALSE	FALSE	FALSE	131	0.006
DUSP2p.Ser208Arg	DUSP2	0.00639166125434248	0.00519858598461218	0	0.019174983763027	NA	NA	NA	NA	NA	NA	NA	NA	Arg	Ser	TRUE	NA	1	0	0	0	0	0	0	0	0	0	0	0	0	0	0	0	0	0	0	0	0	0	0	0	0	0	0	0	0	0	0	1	0	0	0	0	0	0	0	0	0	0	0	0	0	0	0	0	0	0	0	0	0	0	0	0	0	0	0	0	0	0	0	0	0	0	36.71	FALSE	FALSE	FALSE	131	0.006
EGR1p.Gln9Arg	EGR1	0.00639166125434248	0.00519858598461218	0	0.019174983763027	NA	NA	NA	NA	NA	NA	NA	NA	Arg	Gln	TRUE	NA	1	0	0	0	0	0	0	0	0	0	0	0	0	0	0	0	0	0	0	0	0	0	0	0	0	0	0	0	0	0	0	1	0	0	0	0	0	0	0	0	0	0	0	0	0	0	0	0	0	0	0	0	0	0	0	0	0	0	0	0	0	0	0	0	0	0	37.17	FALSE	FALSE	FALSE	131	0.006
ELNp.Pro151Thr	ELN	0.00639166125434248	0.00519858598461218	0	0.019174983763027	NA	NA	NA	NA	NA	NA	NA	NA	Thr	Pro	TRUE	2	1	0	0	0	0	0	0	0	0	0	0	0	0	0	0	0	0	0	0	0	0	0	0	0	0	0	0	0	0	0	0	1	0	0	0	0	0	0	0	0	0	0	0	0	0	0	0	0	0	0	0	0	0	0	0	0	0	0	0	0	0	0	0	0	0	0	36.95	FALSE	FALSE	FALSE	131	0.006
EPB41L1p.Gly452Cys	EPB41L1	0.00639166125434248	0.00519858598461218	0	0.019174983763027	NA	NA	NA	NA	NA	NA	NA	NA	Cys	Gly	TRUE	NA	1	0	0	0	0	0	0	0	0	0	0	0	0	0	0	0	0	0	0	0	0	0	0	0	0	0	0	0	0	0	0	1	0	0	0	0	0	0	0	0	0	0	0	0	0	0	0	0	0	0	0	0	0	0	0	0	0	0	0	0	0	0	0	0	0	0	37.35	FALSE	FALSE	FALSE	131	0.006
EPHA3p.Arg897Met	EPHA3	0.00639166125434248	0.00519858598461218	0	0.019174983763027	NA	NA	NA	NA	NA	NA	NA	NA	Met	Arg	FALSE	2	1	0	0	0	0	0	0	0	0	0	0	0	0	0	0	0	0	0	0	0	0	0	0	0	0	0	0	0	0	0	0	1	0	0	0	0	0	0	0	0	0	0	0	0	0	0	0	0	0	0	0	0	0	0	0	0	0	0	0	0	0	0	0	0	0	0	37.62	FALSE	FALSE	FALSE	131	0.006
EPHA7p.Gln885Lys	EPHA7	0.00639166125434248	0.00519858598461218	0	0.019174983763027	NA	NA	NA	NA	NA	NA	NA	NA	Lys	Gln	TRUE	2	1	0	0	0	0	0	0	0	0	0	0	0	0	0	0	0	0	0	0	0	0	0	0	0	0	0	0	0	0	0	0	1	0	0	0	0	0	0	0	0	0	0	0	0	0	0	0	0	0	0	0	0	0	0	0	0	0	0	0	0	0	0	0	0	0	0	36.6	FALSE	FALSE	FALSE	131	0.006
ETNK1p.Asn244Lys	ETNK1	0.00639166125434248	0.00519858598461218	0	0.019174983763027	NA	NA	NA	NA	NA	NA	NA	NA	Lys	Asn	TRUE	1	1	0	0	0	0	0	0	0	0	0	0	0	0	0	0	0	0	0	0	0	0	0	0	0	0	0	0	0	0	0	0	1	0	0	0	0	0	0	0	0	0	0	0	0	0	0	0	0	0	0	0	0	0	0	0	0	0	0	0	0	0	0	0	0	0	0	36.34	FALSE	FALSE	FALSE	131	0.006
FABP1p.Ala17Ser	FABP1	0.00639166125434248	0.00519858598461218	0	0.019174983763027	NA	NA	NA	NA	NA	NA	NA	NA	Ser	Ala	TRUE	NA	1	0	0	0	0	0	0	0	0	0	0	0	0	0	0	0	0	0	0	0	0	0	0	0	0	0	0	0	0	0	0	1	0	0	0	0	0	0	0	0	0	0	0	0	0	0	0	0	0	0	0	0	0	0	0	0	0	0	0	0	0	0	0	0	0	0	37.16	FALSE	FALSE	FALSE	131	0.006
FAM114A1p.Gly60Cys	FAM114A1	0.00639166125434248	0.00519858598461218	0	0.019174983763027	NA	NA	NA	NA	NA	NA	NA	NA	Cys	Gly	TRUE	NA	1	0	0	0	0	0	0	0	0	0	0	0	0	0	0	0	0	0	0	0	0	0	0	0	0	0	0	0	0	0	0	1	0	0	0	0	0	0	0	0	0	0	0	0	0	0	0	0	0	0	0	0	0	0	0	0	0	0	0	0	0	0	0	0	0	0	36.15	FALSE	FALSE	FALSE	131	0.006
FAM46Cp.Pro279Ala	FAM46C	0.00639166125434248	0.00519858598461218	0	0.019174983763027	NA	NA	NA	NA	NA	NA	NA	NA	Ala	Pro	FALSE	NA	1	0	0	0	0	0	0	0	0	0	0	0	0	0	0	0	0	0	0	0	0	0	0	0	0	0	0	0	0	0	0	1	0	0	0	0	0	0	0	0	0	0	0	0	0	0	0	0	0	0	0	0	0	0	0	0	0	0	0	0	0	0	0	0	0	0	36.75	FALSE	FALSE	FALSE	131	0.006
FAM64Ap.His160Leu	FAM64A	0.00639166125434248	0.00519858598461218	0	0.019174983763027	NA	NA	NA	NA	NA	NA	NA	NA	Leu	His	FALSE	NA	1	0	0	0	0	0	0	0	0	0	0	0	0	0	0	0	0	0	0	0	0	0	0	0	0	0	0	0	0	0	0	1	0	0	0	0	0	0	0	0	0	0	0	0	0	0	0	0	0	0	0	0	0	0	0	0	0	0	0	0	0	0	0	0	0	0	36.92	FALSE	FALSE	FALSE	131	0.006
FAM71Bp.Ala299Thr	FAM71B	0.00639166125434248	0.00519858598461218	0	0.019174983763027	NA	NA	NA	NA	NA	NA	NA	NA	Thr	Ala	TRUE	NA	1	0	0	0	0	0	0	0	0	0	0	0	0	0	0	0	0	0	0	0	0	0	0	0	0	0	0	0	0	0	0	1	0	0	0	0	0	0	0	0	0	0	0	0	0	0	0	0	0	0	0	0	0	0	0	0	0	0	0	0	0	0	0	0	0	0	36.44	FALSE	FALSE	FALSE	131	0.006
FAXCp.Leu85His	FAXC	0.00639166125434248	0.00519858598461218	0	0.019174983763027	NA	NA	NA	NA	NA	NA	NA	NA	His	Leu	TRUE	NA	1	0	0	0	0	0	0	0	0	0	0	0	0	0	0	0	0	0	0	0	0	0	0	0	0	0	0	0	0	0	0	1	0	0	0	0	0	0	0	0	0	0	0	0	0	0	0	0	0	0	0	0	0	0	0	0	0	0	0	0	0	0	0	0	0	0	35.87	FALSE	FALSE	FALSE	131	0.006
FIBCD1p.Arg240Trp	FIBCD1	0.00639166125434248	0.00519858598461218	0	0.019174983763027	NA	NA	NA	NA	NA	NA	NA	NA	Trp	Arg	FALSE	NA	1	0	0	0	0	0	0	0	0	0	0	0	0	0	0	0	0	0	0	0	0	0	0	0	0	0	0	0	0	0	0	1	0	0	0	0	0	0	0	0	0	0	0	0	0	0	0	0	0	0	0	0	0	0	0	0	0	0	0	0	0	0	0	0	0	0	36.7	FALSE	FALSE	FALSE	131	0.006
FLNCp.Arg2197Trp	FLNC	0.00639166125434248	0.00519858598461218	0	0.019174983763027	NA	NA	NA	NA	NA	NA	NA	NA	Trp	Arg	FALSE	NA	1	0	0	0	0	0	0	0	0	0	0	0	0	0	0	0	0	0	0	0	0	0	0	0	0	0	0	0	0	0	0	1	0	0	0	0	0	0	0	0	0	0	0	0	0	0	0	0	0	0	0	0	0	0	0	0	0	0	0	0	0	0	0	0	0	0	36.56	FALSE	FALSE	FALSE	131	0.006
FLNCp.Arg526Leu	FLNC	0.00639166125434248	0.00519858598461218	0	0.019174983763027	NA	NA	NA	NA	NA	NA	NA	NA	Leu	Arg	FALSE	NA	1	0	0	0	0	0	0	0	0	0	0	0	0	0	0	0	0	0	0	0	0	0	0	0	0	0	0	0	0	0	0	1	0	0	0	0	0	0	0	0	0	0	0	0	0	0	0	0	0	0	0	0	0	0	0	0	0	0	0	0	0	0	0	0	0	0	36.63	FALSE	FALSE	FALSE	131	0.006
FRAS1p.Asp3417Gly	FRAS1	0.00639166125434248	0.00519858598461218	0	0.019174983763027	NA	NA	NA	NA	NA	NA	NA	NA	Gly	Asp	FALSE	NA	1	0	0	0	0	0	0	0	0	0	0	0	0	0	0	0	0	0	0	0	0	0	0	0	0	0	0	0	0	0	0	1	0	0	0	0	0	0	0	0	0	0	0	0	0	0	0	0	0	0	0	0	0	0	0	0	0	0	0	0	0	0	0	0	0	0	36.89	FALSE	FALSE	FALSE	131	0.006
FREM2p.Asn566Ser	FREM2	0.00639166125434248	0.00519858598461218	0	0.019174983763027	NA	NA	NA	NA	NA	NA	NA	NA	Ser	Asn	TRUE	NA	1	0	0	0	0	0	0	0	0	0	0	0	0	0	0	0	0	0	0	0	0	0	0	0	0	0	0	0	0	0	0	1	0	0	0	0	0	0	0	0	0	0	0	0	0	0	0	0	0	0	0	0	0	0	0	0	0	0	0	0	0	0	0	0	0	0	37.06	FALSE	FALSE	FALSE	131	0.006
FUT2p.Glu323Lys	FUT2	0.00639166125434248	0.00519858598461218	0	0.019174983763027	NA	NA	NA	NA	NA	NA	NA	NA	Lys	Glu	TRUE	NA	1	0	0	0	0	0	0	0	0	0	0	0	0	0	0	0	0	0	0	0	0	0	0	0	0	0	0	0	0	0	0	1	0	0	0	0	0	0	0	0	0	0	0	0	0	0	0	0	0	0	0	0	0	0	0	0	0	0	0	0	0	0	0	0	0	0	36.77	FALSE	FALSE	FALSE	131	0.006
FZD8p.Met122Ile	FZD8	0.00639166125434248	0.00519858598461218	0	0.019174983763027	NA	NA	NA	NA	NA	NA	NA	NA	Ile	Met	FALSE	NA	1	0	0	0	0	0	0	0	0	0	0	0	0	0	0	0	0	0	0	0	0	0	0	0	0	0	0	0	0	0	0	1	0	0	0	0	0	0	0	0	0	0	0	0	0	0	0	0	0	0	0	0	0	0	0	0	0	0	0	0	0	0	0	0	0	0	36.11	FALSE	TRUE	FALSE	131	0.006
GABRA1p.Lys355Thr	GABRA1	0.00639166125434248	0.00519858598461218	0	0.019174983763027	NA	NA	NA	NA	NA	NA	NA	NA	Thr	Lys	TRUE	NA	1	0	0	0	0	0	0	0	0	0	0	0	0	0	0	0	0	0	0	0	0	0	0	0	0	0	0	0	0	0	0	1	0	0	0	0	0	0	0	0	0	0	0	0	0	0	0	0	0	0	0	0	0	0	0	0	0	0	0	0	0	0	0	0	0	0	37.26	FALSE	FALSE	FALSE	131	0.006
GABRB1p.Leu124Met	GABRB1	0.00639166125434248	0.00519858598461218	0	0.019174983763027	NA	NA	NA	NA	NA	NA	NA	NA	Met	Leu	FALSE	NA	1	0	0	0	0	0	0	0	0	0	0	0	0	0	0	0	0	0	0	0	0	0	0	0	0	0	0	0	0	0	0	1	0	0	0	0	0	0	0	0	0	0	0	0	0	0	0	0	0	0	0	0	0	0	0	0	0	0	0	0	0	0	0	0	0	0	37.16	FALSE	FALSE	FALSE	131	0.006
GAPVD1p.Arg759His	GAPVD1	0.00639166125434248	0.00519858598461218	0	0.019174983763027	NA	NA	NA	NA	NA	NA	NA	NA	His	Arg	TRUE	NA	1	0	0	0	0	0	0	0	0	0	0	0	0	0	0	0	0	0	0	0	0	0	0	0	0	0	0	0	0	0	0	1	0	0	0	0	0	0	0	0	0	0	0	0	0	0	0	0	0	0	0	0	0	0	0	0	0	0	0	0	0	0	0	0	0	0	36.81	FALSE	FALSE	FALSE	131	0.006
GBA2p.Arg734His	GBA2	0.00639166125434248	0.00519858598461218	0	0.019174983763027	NA	NA	NA	NA	NA	NA	NA	NA	His	Arg	TRUE	NA	1	0	0	0	0	0	0	0	0	0	0	0	0	0	0	0	0	0	0	0	0	0	0	0	0	0	0	0	0	0	0	1	0	0	0	0	0	0	0	0	0	0	0	0	0	0	0	0	0	0	0	0	0	0	0	0	0	0	0	0	0	0	0	0	0	0	36.38	FALSE	FALSE	FALSE	131	0.006
GBF1p.Lys1438Ter	GBF1	0.00639166125434248	0.00519858598461218	0	0.019174983763027	NA	NA	NA	NA	NA	NA	NA	NA	Ter	Lys	FALSE	NA	1	0	0	0	0	0	0	0	0	0	0	0	0	0	0	0	0	0	0	0	0	0	0	0	0	0	0	0	0	0	0	1	0	0	0	0	0	0	0	0	0	0	0	0	0	0	0	0	0	0	0	0	0	0	0	0	0	0	0	0	0	0	0	0	0	0	36.31	FALSE	FALSE	FALSE	131	0.006
GNPDA2p.Asn263Lys	GNPDA2	0.00639166125434248	0.00519858598461218	0	0.019174983763027	NA	NA	NA	NA	NA	NA	NA	NA	Lys	Asn	TRUE	NA	1	0	0	0	0	0	0	0	0	0	0	0	0	0	0	0	0	0	0	0	0	0	0	0	0	0	0	0	0	0	0	1	0	0	0	0	0	0	0	0	0	0	0	0	0	0	0	0	0	0	0	0	0	0	0	0	0	0	0	0	0	0	0	0	0	0	36.96	FALSE	FALSE	FALSE	131	0.006
GON4Lp.Tyr969Cys	GON4L	0.00639166125434248	0.00519858598461218	0	0.019174983763027	NA	NA	NA	NA	NA	NA	NA	NA	Cys	Tyr	TRUE	NA	1	0	0	0	0	0	0	0	0	0	0	0	0	0	0	0	0	0	0	0	0	0	0	0	0	0	0	0	0	0	0	1	0	0	0	0	0	0	0	0	0	0	0	0	0	0	0	0	0	0	0	0	0	0	0	0	0	0	0	0	0	0	0	0	0	0	36.59	FALSE	FALSE	FALSE	131	0.006
GPR75p.Thr243Lys	GPR75	0.00639166125434248	0.00519858598461218	0	0.019174983763027	NA	NA	NA	NA	NA	NA	NA	NA	Lys	Thr	TRUE	NA	1	0	0	0	0	0	0	0	0	0	0	0	0	0	0	0	0	0	0	0	0	0	0	0	0	0	0	0	0	0	0	1	0	0	0	0	0	0	0	0	0	0	0	0	0	0	0	0	0	0	0	0	0	0	0	0	0	0	0	0	0	0	0	0	0	0	35.61	FALSE	FALSE	FALSE	131	0.006
GPRIN2p.Ala61Val	GPRIN2	0.00639166125434248	0.00519858598461218	0	0.019174983763027	NA	NA	NA	NA	NA	NA	NA	NA	Val	Ala	FALSE	NA	1	0	0	0	0	0	0	0	0	0	0	0	0	0	0	0	0	0	0	0	0	0	0	0	0	0	0	0	0	0	0	1	0	0	0	0	0	0	0	0	0	0	0	0	0	0	0	0	0	0	0	0	0	0	0	0	0	0	0	0	0	0	0	0	0	0	36.59	FALSE	FALSE	FALSE	131	0.006
GRIN2Ap.Arg1309Trp	GRIN2A	0.00639166125434248	0.00519858598461218	0	0.019174983763027	NA	NA	NA	NA	NA	NA	NA	NA	Trp	Arg	FALSE	1	1	0	0	0	0	0	0	0	0	0	0	0	0	0	0	0	0	0	0	0	0	0	0	0	0	0	0	0	0	0	0	1	0	0	0	0	0	0	0	0	0	0	0	0	0	0	0	0	0	0	0	0	0	0	0	0	0	0	0	0	0	0	0	0	0	0	36.76	FALSE	FALSE	FALSE	131	0.006
GYPCp.Val61Asp	GYPC	0.00639166125434248	0.00519858598461218	0	0.019174983763027	NA	NA	NA	NA	NA	NA	NA	NA	Asp	Val	FALSE	NA	1	0	0	0	0	0	0	0	0	0	0	0	0	0	0	0	0	0	0	0	0	0	0	0	0	0	0	0	0	0	0	1	0	0	0	0	0	0	0	0	0	0	0	0	0	0	0	0	0	0	0	0	0	0	0	0	0	0	0	0	0	0	0	0	0	0	37.34	FALSE	FALSE	FALSE	131	0.006
HABP2p.Ala101Ser	HABP2	0.00639166125434248	0.00519858598461218	0	0.019174983763027	NA	NA	NA	NA	NA	NA	NA	NA	Ser	Ala	TRUE	NA	1	0	0	0	0	0	0	0	0	0	0	0	0	0	0	0	0	0	0	0	0	0	0	0	0	0	0	0	0	0	0	1	0	0	0	0	0	0	0	0	0	0	0	0	0	0	0	0	0	0	0	0	0	0	0	0	0	0	0	0	0	0	0	0	0	0	37.32	FALSE	FALSE	FALSE	131	0.006
HACL1p.Ile449Met	HACL1	0.00639166125434248	0.00519858598461218	0	0.019174983763027	NA	NA	NA	NA	NA	NA	NA	NA	Met	Ile	FALSE	NA	1	0	0	0	0	0	0	0	0	0	0	0	0	0	0	0	0	0	0	0	0	0	0	0	0	0	0	0	0	0	0	1	0	0	0	0	0	0	0	0	0	0	0	0	0	0	0	0	0	0	0	0	0	0	0	0	0	0	0	0	0	0	0	0	0	0	37.61	FALSE	FALSE	FALSE	131	0.006
HCFC2p.Pro115Thr	HCFC2	0.00639166125434248	0.00519858598461218	0	0.019174983763027	NA	NA	NA	NA	NA	NA	NA	NA	Thr	Pro	TRUE	NA	1	0	0	0	0	0	0	0	0	0	0	0	0	0	0	0	0	0	0	0	0	0	0	0	0	0	0	0	0	0	0	1	0	0	0	0	0	0	0	0	0	0	0	0	0	0	0	0	0	0	0	0	0	0	0	0	0	0	0	0	0	0	0	0	0	0	36.51	FALSE	FALSE	FALSE	131	0.006
HFM1p.Asp874Ala	HFM1	0.00639166125434248	0.00519858598461218	0	0.019174983763027	NA	NA	NA	NA	NA	NA	NA	NA	Ala	Asp	FALSE	NA	1	0	0	0	0	0	0	0	0	0	0	0	0	0	0	0	0	0	0	0	0	0	0	0	0	0	0	0	0	0	0	1	0	0	0	0	0	0	0	0	0	0	0	0	0	0	0	0	0	0	0	0	0	0	0	0	0	0	0	0	0	0	0	0	0	0	36.58	FALSE	FALSE	FALSE	131	0.006
HGSp.Gln37Ter	HGS	0.00639166125434248	0.00519858598461218	0	0.019174983763027	NA	NA	NA	NA	NA	NA	NA	NA	Ter	Gln	FALSE	NA	1	0	0	0	0	0	0	0	0	0	0	0	0	0	0	0	0	0	0	0	0	0	0	0	0	0	0	0	0	0	0	1	0	0	0	0	0	0	0	0	0	0	0	0	0	0	0	0	0	0	0	0	0	0	0	0	0	0	0	0	0	0	0	0	0	0	36.45	FALSE	FALSE	FALSE	131	0.006
HIST1H1Ep.Lys186Thr	HIST1H1E	0.00639166125434248	0.00519858598461218	0	0.019174983763027	NA	NA	NA	NA	NA	NA	NA	NA	Thr	Lys	TRUE	NA	1	0	0	0	0	0	0	0	0	0	0	0	0	0	0	0	0	0	0	0	0	0	0	0	0	0	0	0	0	0	0	1	0	0	0	0	0	0	0	0	0	0	0	0	0	0	0	0	0	0	0	0	0	0	0	0	0	0	0	0	0	0	0	0	0	0	37.14	FALSE	FALSE	FALSE	131	0.006
HMCN1p.Ser4393Asn	HMCN1	0.00639166125434248	0.00519858598461218	0	0.019174983763027	NA	NA	NA	NA	NA	NA	NA	NA	Asn	Ser	FALSE	NA	1	0	0	0	0	0	0	0	0	0	0	0	0	0	0	0	0	0	0	0	0	0	0	0	0	0	0	0	0	0	0	1	0	0	0	0	0	0	0	0	0	0	0	0	0	0	0	0	0	0	0	0	0	0	0	0	0	0	0	0	0	0	0	0	0	0	36.38	FALSE	FALSE	FALSE	131	0.006
HSPA12Ap.Pro552His	HSPA12A	0.00639166125434248	0.00519858598461218	0	0.019174983763027	NA	NA	NA	NA	NA	NA	NA	NA	His	Pro	TRUE	NA	1	0	0	0	0	0	0	0	0	0	0	0	0	0	0	0	0	0	0	0	0	0	0	0	0	0	0	0	0	0	0	1	0	0	0	0	0	0	0	0	0	0	0	0	0	0	0	0	0	0	0	0	0	0	0	0	0	0	0	0	0	0	0	0	0	0	37.04	FALSE	FALSE	FALSE	131	0.006
HYAL4p.Thr56Lys	HYAL4	0.00639166125434248	0.00519858598461218	0	0.019174983763027	NA	NA	NA	NA	NA	NA	NA	NA	Lys	Thr	TRUE	NA	1	0	0	0	0	0	0	0	0	0	0	0	0	0	0	0	0	0	0	0	0	0	0	0	0	0	0	0	0	0	0	1	0	0	0	0	0	0	0	0	0	0	0	0	0	0	0	0	0	0	0	0	0	0	0	0	0	0	0	0	0	0	0	0	0	0	37.25	FALSE	FALSE	FALSE	131	0.006
IGLL5p.Cys30Ter	IGLL5	0.00639166125434248	0.00519858598461218	0	0.019174983763027	NA	NA	NA	NA	NA	NA	NA	NA	Ter	Cys	FALSE	NA	1	0	0	0	0	0	0	0	0	0	0	0	0	0	0	0	0	0	0	0	0	0	0	0	0	0	0	0	0	0	0	1	0	0	0	0	0	0	0	0	0	0	0	0	0	0	0	0	0	0	0	0	0	0	0	0	0	0	0	0	0	0	0	0	0	0	36.76	FALSE	FALSE	FALSE	131	0.006
IHHp.Ala315Val	IHH	0.00639166125434248	0.00519858598461218	0	0.019174983763027	NA	NA	NA	NA	NA	NA	NA	NA	Val	Ala	FALSE	NA	1	0	0	0	0	0	0	0	0	0	0	0	0	0	0	0	0	0	0	0	0	0	0	0	0	0	0	0	0	0	0	1	0	0	0	0	0	0	0	0	0	0	0	0	0	0	0	0	0	0	0	0	0	0	0	0	0	0	0	0	0	0	0	0	0	0	36.68	FALSE	FALSE	FALSE	131	0.006
INPP5Jp.Gly26Val	INPP5J	0.00639166125434248	0.00519858598461218	0	0.019174983763027	NA	NA	NA	NA	NA	NA	NA	NA	Val	Gly	FALSE	NA	1	0	0	0	0	0	0	0	0	0	0	0	0	0	0	0	0	0	0	0	0	0	0	0	0	0	0	0	0	0	0	1	0	0	0	0	0	0	0	0	0	0	0	0	0	0	0	0	0	0	0	0	0	0	0	0	0	0	0	0	0	0	0	0	0	0	36.82	FALSE	FALSE	FALSE	131	0.006
INTS5p.Arg676His	INTS5	0.00639166125434248	0.00519858598461218	0	0.019174983763027	NA	NA	NA	NA	NA	NA	NA	NA	His	Arg	TRUE	NA	1	0	0	0	0	0	0	0	0	0	0	0	0	0	0	0	0	0	0	0	0	0	0	0	0	0	0	0	0	0	0	1	0	0	0	0	0	0	0	0	0	0	0	0	0	0	0	0	0	0	0	0	0	0	0	0	0	0	0	0	0	0	0	0	0	0	36.59	FALSE	FALSE	FALSE	131	0.006
ITGA11p.Ala564Ser	ITGA11	0.00639166125434248	0.00519858598461218	0	0.019174983763027	NA	NA	NA	NA	NA	NA	NA	NA	Ser	Ala	TRUE	NA	1	0	0	0	0	0	0	0	0	0	0	0	0	0	0	0	0	0	0	0	0	0	0	0	0	0	0	0	0	0	0	1	0	0	0	0	0	0	0	0	0	0	0	0	0	0	0	0	0	0	0	0	0	0	0	0	0	0	0	0	0	0	0	0	0	0	36.8	FALSE	FALSE	FALSE	131	0.006
ITGA1p.Ala331Ser	ITGA1	0.00639166125434248	0.00519858598461218	0	0.019174983763027	NA	NA	NA	NA	NA	NA	NA	NA	Ser	Ala	TRUE	NA	1	0	0	0	0	0	0	0	0	0	0	0	0	0	0	0	0	0	0	0	0	0	0	0	0	0	0	0	0	0	0	1	0	0	0	0	0	0	0	0	0	0	0	0	0	0	0	0	0	0	0	0	0	0	0	0	0	0	0	0	0	0	0	0	0	0	37.41	FALSE	FALSE	FALSE	131	0.006
JRKLp.Glu77Ter	JRKL	0.00639166125434248	0.00519858598461218	0	0.019174983763027	NA	NA	NA	NA	NA	NA	NA	NA	Ter	Glu	FALSE	NA	1	0	0	0	0	0	0	0	0	0	0	0	0	0	0	0	0	0	0	0	0	0	0	0	0	0	0	0	0	0	0	1	0	0	0	0	0	0	0	0	0	0	0	0	0	0	0	0	0	0	0	0	0	0	0	0	0	0	0	0	0	0	0	0	0	0	36.05	FALSE	FALSE	FALSE	131	0.006
KCNC2p.Phe111Leu	KCNC2	0.00639166125434248	0.00519858598461218	0	0.019174983763027	NA	NA	NA	NA	NA	NA	NA	NA	Leu	Phe	FALSE	NA	1	0	0	0	0	0	0	0	0	0	0	0	0	0	0	0	0	0	0	0	0	0	0	0	0	0	0	0	0	0	0	1	0	0	0	0	0	0	0	0	0	0	0	0	0	0	0	0	0	0	0	0	0	0	0	0	0	0	0	0	0	0	0	0	0	0	37.11	FALSE	FALSE	FALSE	131	0.006
KIAA0141p.Leu132Trp	KIAA0141	0.00639166125434248	0.00519858598461218	0	0.019174983763027	NA	NA	NA	NA	NA	NA	NA	NA	Trp	Leu	FALSE	NA	1	0	0	0	0	0	0	0	0	0	0	0	0	0	0	0	0	0	0	0	0	0	0	0	0	0	0	0	0	0	0	1	0	0	0	0	0	0	0	0	0	0	0	0	0	0	0	0	0	0	0	0	0	0	0	0	0	0	0	0	0	0	0	0	0	0	36.87	FALSE	FALSE	FALSE	131	0.006
KIAA1009p.Glu7Ter	KIAA1009	0.00639166125434248	0.00519858598461218	0	0.019174983763027	NA	NA	NA	NA	NA	NA	NA	NA	Ter	Glu	FALSE	NA	1	0	0	0	0	0	0	0	0	0	0	0	0	0	0	0	0	0	0	0	0	0	0	0	0	0	0	0	0	0	0	1	0	0	0	0	0	0	0	0	0	0	0	0	0	0	0	0	0	0	0	0	0	0	0	0	0	0	0	0	0	0	0	0	0	0	37	FALSE	FALSE	FALSE	131	0.006
KIAA1324p.Gly268Val	KIAA1324	0.00639166125434248	0.00519858598461218	0	0.019174983763027	NA	NA	NA	NA	NA	NA	NA	NA	Val	Gly	FALSE	NA	1	0	0	0	0	0	0	0	0	0	0	0	0	0	0	0	0	0	0	0	0	0	0	0	0	0	0	0	0	0	0	1	0	0	0	0	0	0	0	0	0	0	0	0	0	0	0	0	0	0	0	0	0	0	0	0	0	0	0	0	0	0	0	0	0	0	36.54	FALSE	FALSE	FALSE	131	0.006
KIAA1671p.Gln789His	KIAA1671	0.00639166125434248	0.00519858598461218	0	0.019174983763027	NA	NA	NA	NA	NA	NA	NA	NA	His	Gln	TRUE	NA	1	0	0	0	0	0	0	0	0	0	0	0	0	0	0	0	0	0	0	0	0	0	0	0	0	0	0	0	0	0	0	1	0	0	0	0	0	0	0	0	0	0	0	0	0	0	0	0	0	0	0	0	0	0	0	0	0	0	0	0	0	0	0	0	0	0	37.36	FALSE	FALSE	FALSE	131	0.006
KIAA1671p.Val849Ile	KIAA1671	0.00639166125434248	0.00519858598461218	0	0.019174983763027	NA	NA	NA	NA	NA	NA	NA	NA	Ile	Val	FALSE	NA	1	0	0	0	0	0	0	0	0	0	0	0	0	0	0	0	0	0	0	0	0	0	0	0	0	0	0	0	0	0	0	1	0	0	0	0	0	0	0	0	0	0	0	0	0	0	0	0	0	0	0	0	0	0	0	0	0	0	0	0	0	0	0	0	0	0	36.54	FALSE	FALSE	FALSE	131	0.006
KIAA2022p.Arg322Gln	KIAA2022	0.00639166125434248	0.00519858598461218	0	0.019174983763027	NA	NA	NA	NA	NA	NA	NA	NA	Gln	Arg	FALSE	NA	1	0	0	0	0	0	0	0	0	0	0	0	0	0	0	0	0	0	0	0	0	0	0	0	0	0	0	0	0	0	0	1	0	0	0	0	0	0	0	0	0	0	0	0	0	0	0	0	0	0	0	0	0	0	0	0	0	0	0	0	0	0	0	0	0	0	36.95	FALSE	FALSE	FALSE	131	0.006
KIF3Ap.Gly626Arg	KIF3A	0.00639166125434248	0.00519858598461218	0	0.019174983763027	NA	NA	NA	NA	NA	NA	NA	NA	Arg	Gly	TRUE	NA	1	0	0	0	0	0	0	0	0	0	0	0	0	0	0	0	0	0	0	0	0	0	0	0	0	0	0	0	0	0	0	1	0	0	0	0	0	0	0	0	0	0	0	0	0	0	0	0	0	0	0	0	0	0	0	0	0	0	0	0	0	0	0	0	0	0	37.02	FALSE	FALSE	FALSE	131	0.006
KLHL1p.Arg200Ile	KLHL1	0.00639166125434248	0.00519858598461218	0	0.019174983763027	NA	NA	NA	NA	NA	NA	NA	NA	Ile	Arg	FALSE	NA	1	0	0	0	0	0	0	0	0	0	0	0	0	0	0	0	0	0	0	0	0	0	0	0	0	0	0	0	0	0	0	1	0	0	0	0	0	0	0	0	0	0	0	0	0	0	0	0	0	0	0	0	0	0	0	0	0	0	0	0	0	0	0	0	0	0	36.95	FALSE	FALSE	FALSE	131	0.006
KLHL36p.Arg476Trp	KLHL36	0.00639166125434248	0.00519858598461218	0	0.019174983763027	NA	NA	NA	NA	NA	NA	NA	NA	Trp	Arg	FALSE	NA	1	0	0	0	0	0	0	0	0	0	0	0	0	0	0	0	0	0	0	0	0	0	0	0	0	0	0	0	0	0	0	1	0	0	0	0	0	0	0	0	0	0	0	0	0	0	0	0	0	0	0	0	0	0	0	0	0	0	0	0	0	0	0	0	0	0	37.39	FALSE	FALSE	FALSE	131	0.006
KMT2Dp.Arg2771Gln	KMT2D	0.00639166125434248	0.00519858598461218	0	0.019174983763027	NA	NA	NA	NA	NA	NA	NA	NA	Gln	Arg	FALSE	1	1	0	0	0	0	0	0	0	0	0	0	0	0	0	0	0	0	0	0	0	0	0	0	0	0	0	0	0	0	0	0	1	0	0	0	0	0	0	0	0	0	0	0	0	0	0	0	0	0	0	0	0	0	0	0	0	0	0	0	0	0	0	0	0	0	0	36.5	FALSE	FALSE	FALSE	131	0.006
KMT2Dp.Gln3604Lys	KMT2D	0.00639166125434248	0.00519858598461218	0	0.019174983763027	NA	NA	NA	NA	NA	NA	NA	NA	Lys	Gln	TRUE	1	1	0	0	0	0	0	0	0	0	0	0	0	0	0	0	0	0	0	0	0	0	0	0	0	0	0	0	0	0	0	0	1	0	0	0	0	0	0	0	0	0	0	0	0	0	0	0	0	0	0	0	0	0	0	0	0	0	0	0	0	0	0	0	0	0	0	37.64	FALSE	FALSE	FALSE	131	0.006
KRT7p.Asp299Glu	KRT7	0.00639166125434248	0.00519858598461218	0	0.019174983763027	NA	NA	NA	NA	NA	NA	NA	NA	Glu	Asp	FALSE	NA	1	0	0	0	0	0	0	0	0	0	0	0	0	0	0	0	0	0	0	0	0	0	0	0	0	0	0	0	0	0	0	1	0	0	0	0	0	0	0	0	0	0	0	0	0	0	0	0	0	0	0	0	0	0	0	0	0	0	0	0	0	0	0	0	0	0	36.16	FALSE	FALSE	FALSE	131	0.006
KRTAP4-1p.Arg26Cys	KRTAP4-1	0.00639166125434248	0.00519858598461218	0	0.019174983763027	NA	NA	NA	NA	NA	NA	NA	NA	Cys	Arg	TRUE	NA	1	0	0	0	0	0	0	0	0	0	0	0	0	0	0	0	0	0	0	0	0	0	0	0	0	0	0	0	0	0	0	1	0	0	0	0	0	0	0	0	0	0	0	0	0	0	0	0	0	0	0	0	0	0	0	0	0	0	0	0	0	0	0	0	0	0	36.32	FALSE	FALSE	FALSE	131	0.006
LAMA1p.Ser2453Gly	LAMA1	0.00639166125434248	0.00519858598461218	0	0.019174983763027	NA	NA	NA	NA	NA	NA	NA	NA	Gly	Ser	FALSE	NA	1	0	0	0	0	0	0	0	0	0	0	0	0	0	0	0	0	0	0	0	0	0	0	0	0	0	0	0	0	0	0	1	0	0	0	0	0	0	0	0	0	0	0	0	0	0	0	0	0	0	0	0	0	0	0	0	0	0	0	0	0	0	0	0	0	0	36.83	FALSE	FALSE	FALSE	131	0.006
LAMA2p.Val2626Ile	LAMA2	0.00639166125434248	0.00519858598461218	0	0.019174983763027	NA	NA	NA	NA	NA	NA	NA	NA	Ile	Val	FALSE	NA	1	0	0	0	0	0	0	0	0	0	0	0	0	0	0	0	0	0	0	0	0	0	0	0	0	0	0	0	0	0	0	1	0	0	0	0	0	0	0	0	0	0	0	0	0	0	0	0	0	0	0	0	0	0	0	0	0	0	0	0	0	0	0	0	0	0	36.52	FALSE	FALSE	FALSE	131	0.006
LAMA3p.Arg1126Gln	LAMA3	0.00639166125434248	0.00519858598461218	0	0.019174983763027	NA	NA	NA	NA	NA	NA	NA	NA	Gln	Arg	FALSE	NA	1	0	0	0	0	0	0	0	0	0	0	0	0	0	0	0	0	0	0	0	0	0	0	0	0	0	0	0	0	0	0	1	0	0	0	0	0	0	0	0	0	0	0	0	0	0	0	0	0	0	0	0	0	0	0	0	0	0	0	0	0	0	0	0	0	0	36.51	FALSE	FALSE	FALSE	131	0.006
LIFRp.Tyr826Asn	LIFR	0.00639166125434248	0.00519858598461218	0	0.019174983763027	NA	NA	NA	NA	NA	NA	NA	NA	Asn	Tyr	FALSE	1	1	0	0	0	0	0	0	0	0	0	0	0	0	0	0	0	0	0	0	0	0	0	0	0	0	0	0	0	0	0	0	1	0	0	0	0	0	0	0	0	0	0	0	0	0	0	0	0	0	0	0	0	0	0	0	0	0	0	0	0	0	0	0	0	0	0	36.41	FALSE	FALSE	FALSE	131	0.006
LIMCH1p.Ala532Thr	LIMCH1	0.00639166125434248	0.00519858598461218	0	0.019174983763027	NA	NA	NA	NA	NA	NA	NA	NA	Thr	Ala	TRUE	NA	1	0	0	0	0	0	0	0	0	0	0	0	0	0	0	0	0	0	0	0	0	0	0	0	0	0	0	0	0	0	0	1	0	0	0	0	0	0	0	0	0	0	0	0	0	0	0	0	0	0	0	0	0	0	0	0	0	0	0	0	0	0	0	0	0	0	36.92	FALSE	FALSE	FALSE	131	0.006
LRIG3p.Gln476His	LRIG3	0.00639166125434248	0.00519858598461218	0	0.019174983763027	NA	NA	NA	NA	NA	NA	NA	NA	His	Gln	TRUE	1	1	0	0	0	0	0	0	0	0	0	0	0	0	0	0	0	0	0	0	0	0	0	0	0	0	0	0	0	0	0	0	1	0	0	0	0	0	0	0	0	0	0	0	0	0	0	0	0	0	0	0	0	0	0	0	0	0	0	0	0	0	0	0	0	0	0	35.58	FALSE	FALSE	FALSE	131	0.006
LRRIQ1p.Met1351Lys	LRRIQ1	0.00639166125434248	0.00519858598461218	0	0.019174983763027	NA	NA	NA	NA	NA	NA	NA	NA	Lys	Met	TRUE	NA	1	0	0	0	0	0	0	0	0	0	0	0	0	0	0	0	0	0	0	0	0	0	0	0	0	0	0	0	0	0	0	1	0	0	0	0	0	0	0	0	0	0	0	0	0	0	0	0	0	0	0	0	0	0	0	0	0	0	0	0	0	0	0	0	0	0	36.21	FALSE	FALSE	FALSE	131	0.006
LRRTM4p.Gln346Lys	LRRTM4	0.00639166125434248	0.00519858598461218	0	0.019174983763027	NA	NA	NA	NA	NA	NA	NA	NA	Lys	Gln	TRUE	NA	1	0	0	0	0	0	0	0	0	0	0	0	0	0	0	0	0	0	0	0	0	0	0	0	0	0	0	0	0	0	0	1	0	0	0	0	0	0	0	0	0	0	0	0	0	0	0	0	0	0	0	0	0	0	0	0	0	0	0	0	0	0	0	0	0	0	36.08	FALSE	FALSE	FALSE	131	0.006
LUC7L2p.Arg27Ter	LUC7L2	0.00639166125434248	0.00519858598461218	0	0.019174983763027	NA	NA	NA	NA	NA	NA	NA	NA	Ter	Arg	FALSE	NA	1	0	0	0	0	0	0	0	0	0	0	0	0	0	0	0	0	0	0	0	0	0	0	0	0	0	0	0	0	0	0	1	0	0	0	0	0	0	0	0	0	0	0	0	0	0	0	0	0	0	0	0	0	0	0	0	0	0	0	0	0	0	0	0	0	0	37.14	FALSE	FALSE	FALSE	131	0.006
LUZP4p.Ser229Leu	LUZP4	0.00639166125434248	0.00519858598461218	0	0.019174983763027	NA	NA	NA	NA	NA	NA	NA	NA	Leu	Ser	FALSE	NA	1	0	0	0	0	0	0	0	0	0	0	0	0	0	0	0	0	0	0	0	0	0	0	0	0	0	0	0	0	0	0	1	0	0	0	0	0	0	0	0	0	0	0	0	0	0	0	0	0	0	0	0	0	0	0	0	0	0	0	0	0	0	0	0	0	0	37.01	FALSE	FALSE	FALSE	131	0.006
MAGEB1p.Lys122Thr	MAGEB1	0.00639166125434248	0.00519858598461218	0	0.019174983763027	NA	NA	NA	NA	NA	NA	NA	NA	Thr	Lys	TRUE	NA	1	0	0	0	0	0	0	0	0	0	0	0	0	0	0	0	0	0	0	0	0	0	0	0	0	0	0	0	0	0	0	1	0	0	0	0	0	0	0	0	0	0	0	0	0	0	0	0	0	0	0	0	0	0	0	0	0	0	0	0	0	0	0	0	0	0	36.6	FALSE	FALSE	FALSE	131	0.006
MAGEC1p.Ser282Asn	MAGEC1	0.00639166125434248	0.00519858598461218	0	0.019174983763027	NA	NA	NA	NA	NA	NA	NA	NA	Asn	Ser	FALSE	NA	1	0	0	0	0	0	0	0	0	0	0	0	0	0	0	0	0	0	0	0	0	0	0	0	0	0	0	0	0	0	0	1	0	0	0	0	0	0	0	0	0	0	0	0	0	0	0	0	0	0	0	0	0	0	0	0	0	0	0	0	0	0	0	0	0	0	36.99	FALSE	FALSE	FALSE	131	0.006
MAMDC4p.Gly1071Trp	MAMDC4	0.00639166125434248	0.00519858598461218	0	0.019174983763027	NA	NA	NA	NA	NA	NA	NA	NA	Trp	Gly	FALSE	NA	1	0	0	0	0	0	0	0	0	0	0	0	0	0	0	0	0	0	0	0	0	0	0	0	0	0	0	0	0	0	0	1	0	0	0	0	0	0	0	0	0	0	0	0	0	0	0	0	0	0	0	0	0	0	0	0	0	0	0	0	0	0	0	0	0	0	36.75	FALSE	FALSE	FALSE	131	0.006
MAN2A2p.Arg208Leu	MAN2A2	0.00639166125434248	0.00519858598461218	0	0.019174983763027	NA	NA	NA	NA	NA	NA	NA	NA	Leu	Arg	FALSE	NA	1	0	0	0	0	0	0	0	0	0	0	0	0	0	0	0	0	0	0	0	0	0	0	0	0	0	0	0	0	0	0	1	0	0	0	0	0	0	0	0	0	0	0	0	0	0	0	0	0	0	0	0	0	0	0	0	0	0	0	0	0	0	0	0	0	0	36.39	FALSE	FALSE	FALSE	131	0.006
MARSp.Lys729Asn	MARS	0.00639166125434248	0.00519858598461218	0	0.019174983763027	NA	NA	NA	NA	NA	NA	NA	NA	Asn	Lys	FALSE	NA	1	0	0	0	0	0	0	0	0	0	0	0	0	0	0	0	0	0	0	0	0	0	0	0	0	0	0	0	0	0	0	1	0	0	0	0	0	0	0	0	0	0	0	0	0	0	0	0	0	0	0	0	0	0	0	0	0	0	0	0	0	0	0	0	0	0	37.6	FALSE	FALSE	FALSE	131	0.006
MED18p.Pro4Leu	MED18	0.00639166125434248	0.00519858598461218	0	0.019174983763027	NA	NA	NA	NA	NA	NA	NA	NA	Leu	Pro	FALSE	NA	1	0	0	0	0	0	0	0	0	0	0	0	0	0	0	0	0	0	0	0	0	0	0	0	0	0	0	0	0	0	0	1	0	0	0	0	0	0	0	0	0	0	0	0	0	0	0	0	0	0	0	0	0	0	0	0	0	0	0	0	0	0	0	0	0	0	37.64	FALSE	FALSE	FALSE	131	0.006
MICALCLp.Phe397Leu	MICALCL	0.00639166125434248	0.00519858598461218	0	0.019174983763027	NA	NA	NA	NA	NA	NA	NA	NA	Leu	Phe	FALSE	NA	1	0	0	0	0	0	0	0	0	0	0	0	0	0	0	0	0	0	0	0	0	0	0	0	0	0	0	0	0	0	0	1	0	0	0	0	0	0	0	0	0	0	0	0	0	0	0	0	0	0	0	0	0	0	0	0	0	0	0	0	0	0	0	0	0	0	36.99	FALSE	FALSE	FALSE	131	0.006
MID2p.Pro689Leu	MID2	0.00639166125434248	0.00519858598461218	0	0.019174983763027	NA	NA	NA	NA	NA	NA	NA	NA	Leu	Pro	FALSE	NA	1	0	0	0	0	0	0	0	0	0	0	0	0	0	0	0	0	0	0	0	0	0	0	0	0	0	0	0	0	0	0	1	0	0	0	0	0	0	0	0	0	0	0	0	0	0	0	0	0	0	0	0	0	0	0	0	0	0	0	0	0	0	0	0	0	0	36.14	FALSE	FALSE	FALSE	131	0.006
MIPOL1p.Asn306Ser	MIPOL1	0.00639166125434248	0.00519858598461218	0	0.019174983763027	NA	NA	NA	NA	NA	NA	NA	NA	Ser	Asn	TRUE	NA	1	0	0	0	0	0	0	0	0	0	0	0	0	0	0	0	0	0	0	0	0	0	0	0	0	0	0	0	0	0	0	1	0	0	0	0	0	0	0	0	0	0	0	0	0	0	0	0	0	0	0	0	0	0	0	0	0	0	0	0	0	0	0	0	0	0	36.49	FALSE	FALSE	FALSE	131	0.006
MORC3p.Glu537Ter	MORC3	0.00639166125434248	0.00519858598461218	0	0.019174983763027	NA	NA	NA	NA	NA	NA	NA	NA	Ter	Glu	FALSE	NA	1	0	0	0	0	0	0	0	0	0	0	0	0	0	0	0	0	0	0	0	0	0	0	0	0	0	0	0	0	0	0	1	0	0	0	0	0	0	0	0	0	0	0	0	0	0	0	0	0	0	0	0	0	0	0	0	0	0	0	0	0	0	0	0	0	0	37.79	FALSE	FALSE	FALSE	131	0.006
MOV10L1p.Arg1045Cys	MOV10L1	0.00639166125434248	0.00519858598461218	0	0.019174983763027	NA	NA	NA	NA	NA	NA	NA	NA	Cys	Arg	TRUE	NA	1	0	0	0	0	0	0	0	0	0	0	0	0	0	0	0	0	0	0	0	0	0	0	0	0	0	0	0	0	0	0	1	0	0	0	0	0	0	0	0	0	0	0	0	0	0	0	0	0	0	0	0	0	0	0	0	0	0	0	0	0	0	0	0	0	0	37.19	FALSE	FALSE	FALSE	131	0.006
MPP2p.Cys444Trp	MPP2	0.00639166125434248	0.00519858598461218	0	0.019174983763027	NA	NA	NA	NA	NA	NA	NA	NA	Trp	Cys	FALSE	NA	1	0	0	0	0	0	0	0	0	0	0	0	0	0	0	0	0	0	0	0	0	0	0	0	0	0	0	0	0	0	0	1	0	0	0	0	0	0	0	0	0	0	0	0	0	0	0	0	0	0	0	0	0	0	0	0	0	0	0	0	0	0	0	0	0	0	36.71	FALSE	FALSE	FALSE	131	0.006
MRPS7p.Arg166Cys	MRPS7	0.00639166125434248	0.00519858598461218	0	0.019174983763027	NA	NA	NA	NA	NA	NA	NA	NA	Cys	Arg	TRUE	NA	1	0	0	0	0	0	0	0	0	0	0	0	0	0	0	0	0	0	0	0	0	0	0	0	0	0	0	0	0	0	0	1	0	0	0	0	0	0	0	0	0	0	0	0	0	0	0	0	0	0	0	0	0	0	0	0	0	0	0	0	0	0	0	0	0	0	36.74	FALSE	FALSE	FALSE	131	0.006
MT-CYBp.Lys217Gln	MT-CYB	0.00639166125434248	0.00519858598461218	0	0.019174983763027	NA	NA	NA	NA	NA	NA	NA	NA	Gln	Lys	FALSE	NA	1	0	0	0	0	0	0	0	0	0	0	0	0	0	0	0	0	0	0	0	0	0	0	0	0	0	0	0	0	0	0	1	0	0	0	0	0	0	0	0	0	0	0	0	0	0	0	0	0	0	0	0	0	0	0	0	0	0	0	0	0	0	0	0	0	0	37.22	FALSE	FALSE	FALSE	131	0.006
MT-ND5p.Ala399Glu	MT-ND5	0.00639166125434248	0.00519858598461218	0	0.019174983763027	NA	NA	NA	NA	NA	NA	NA	NA	Glu	Ala	FALSE	NA	1	0	0	0	0	0	0	0	0	0	0	0	0	0	0	0	0	0	0	0	0	0	0	0	0	0	0	0	0	0	0	1	0	0	0	0	0	0	0	0	0	0	0	0	0	0	0	0	0	0	0	0	0	0	0	0	0	0	0	0	0	0	0	0	0	0	37.55	FALSE	FALSE	FALSE	131	0.006
MYH15p.Ser572Ter	MYH15	0.00639166125434248	0.00519858598461218	0	0.019174983763027	NA	NA	NA	NA	NA	NA	NA	NA	Ter	Ser	FALSE	NA	1	0	0	0	0	0	0	0	0	0	0	0	0	0	0	0	0	0	0	0	0	0	0	0	0	0	0	0	0	0	0	1	0	0	0	0	0	0	0	0	0	0	0	0	0	0	0	0	0	0	0	0	0	0	0	0	0	0	0	0	0	0	0	0	0	0	36.76	FALSE	FALSE	FALSE	131	0.006
MYOM2p.Thr1432Ile	MYOM2	0.00639166125434248	0.00519858598461218	0	0.019174983763027	NA	NA	NA	NA	NA	NA	NA	NA	Ile	Thr	FALSE	NA	1	0	0	0	0	0	0	0	0	0	0	0	0	0	0	0	0	0	0	0	0	0	0	0	0	0	0	0	0	0	0	1	0	0	0	0	0	0	0	0	0	0	0	0	0	0	0	0	0	0	0	0	0	0	0	0	0	0	0	0	0	0	0	0	0	0	36.3	FALSE	FALSE	FALSE	131	0.006
MYPNp.Arg270Leu	MYPN	0.00639166125434248	0.00519858598461218	0	0.019174983763027	NA	NA	NA	NA	NA	NA	NA	NA	Leu	Arg	FALSE	NA	1	0	0	0	0	0	0	0	0	0	0	0	0	0	0	0	0	0	0	0	0	0	0	0	0	0	0	0	0	0	0	1	0	0	0	0	0	0	0	0	0	0	0	0	0	0	0	0	0	0	0	0	0	0	0	0	0	0	0	0	0	0	0	0	0	0	35.87	FALSE	FALSE	FALSE	131	0.006
MYST4p.Ser1731Asn	MYST4	0.00639166125434248	0.00519858598461218	0	0.019174983763027	NA	NA	NA	NA	NA	NA	NA	NA	Asn	Ser	FALSE	NA	1	0	0	0	0	0	0	0	0	0	0	0	0	0	0	0	0	0	0	0	0	0	0	0	0	0	0	0	0	0	0	1	0	0	0	0	0	0	0	0	0	0	0	0	0	0	0	0	0	0	0	0	0	0	0	0	0	0	0	0	0	0	0	0	0	0	37.46	FALSE	FALSE	FALSE	131	0.006
NAA35p.Asp599His	NAA35	0.00639166125434248	0.00519858598461218	0	0.019174983763027	NA	NA	NA	NA	NA	NA	NA	NA	His	Asp	TRUE	NA	1	0	0	0	0	0	0	0	0	0	0	0	0	0	0	0	0	0	0	0	0	0	0	0	0	0	0	0	0	0	0	1	0	0	0	0	0	0	0	0	0	0	0	0	0	0	0	0	0	0	0	0	0	0	0	0	0	0	0	0	0	0	0	0	0	0	37.16	FALSE	FALSE	FALSE	131	0.006
NACC2p.Ala416Thr	NACC2	0.00639166125434248	0.00519858598461218	0	0.019174983763027	NA	NA	NA	NA	NA	NA	NA	NA	Thr	Ala	TRUE	NA	1	0	0	0	0	0	0	0	0	0	0	0	0	0	0	0	0	0	0	0	0	0	0	0	0	0	0	0	0	0	0	1	0	0	0	0	0	0	0	0	0	0	0	0	0	0	0	0	0	0	0	0	0	0	0	0	0	0	0	0	0	0	0	0	0	0	36.41	FALSE	FALSE	FALSE	131	0.006
NBEAL2p.Thr843Ile	NBEAL2	0.00639166125434248	0.00519858598461218	0	0.019174983763027	NA	NA	NA	NA	NA	NA	NA	NA	Ile	Thr	FALSE	NA	1	0	0	0	0	0	0	0	0	0	0	0	0	0	0	0	0	0	0	0	0	0	0	0	0	0	0	0	0	0	0	1	0	0	0	0	0	0	0	0	0	0	0	0	0	0	0	0	0	0	0	0	0	0	0	0	0	0	0	0	0	0	0	0	0	0	37.43	FALSE	FALSE	FALSE	131	0.006
NCOA2p.Ala536Thr	NCOA2	0.00639166125434248	0.00519858598461218	0	0.019174983763027	NA	NA	NA	NA	NA	NA	NA	NA	Thr	Ala	TRUE	1	1	0	0	0	0	0	0	0	0	0	0	0	0	0	0	0	0	0	0	0	0	0	0	0	0	0	0	0	0	0	0	1	0	0	0	0	0	0	0	0	0	0	0	0	0	0	0	0	0	0	0	0	0	0	0	0	0	0	0	0	0	0	0	0	0	0	36.76	FALSE	FALSE	FALSE	131	0.006
NCOA6p.Met153Leu	NCOA6	0.00639166125434248	0.00519858598461218	0	0.019174983763027	NA	NA	NA	NA	NA	NA	NA	NA	Leu	Met	FALSE	NA	1	0	0	0	0	0	0	0	0	0	0	0	0	0	0	0	0	0	0	0	0	0	0	0	0	0	0	0	0	0	0	1	0	0	0	0	0	0	0	0	0	0	0	0	0	0	0	0	0	0	0	0	0	0	0	0	0	0	0	0	0	0	0	0	0	0	37.5	FALSE	FALSE	FALSE	131	0.006
NDUFS1p.Lys184Asn	NDUFS1	0.00639166125434248	0.00519858598461218	0	0.019174983763027	NA	NA	NA	NA	NA	NA	NA	NA	Asn	Lys	FALSE	NA	1	0	0	0	0	0	0	0	0	0	0	0	0	0	0	0	0	0	0	0	0	0	0	0	0	0	0	0	0	0	0	1	0	0	0	0	0	0	0	0	0	0	0	0	0	0	0	0	0	0	0	0	0	0	0	0	0	0	0	0	0	0	0	0	0	0	36.45	FALSE	FALSE	FALSE	131	0.006
NFXL1p.Ser356Asn	NFXL1	0.00639166125434248	0.00519858598461218	0	0.019174983763027	NA	NA	NA	NA	NA	NA	NA	NA	Asn	Ser	FALSE	NA	1	0	0	0	0	0	0	0	0	0	0	0	0	0	0	0	0	0	0	0	0	0	0	0	0	0	0	0	0	0	0	1	0	0	0	0	0	0	0	0	0	0	0	0	0	0	0	0	0	0	0	0	0	0	0	0	0	0	0	0	0	0	0	0	0	0	36.7	FALSE	FALSE	FALSE	131	0.006
NLRP5p.Asp178Tyr	NLRP5	0.00639166125434248	0.00519858598461218	0	0.019174983763027	NA	NA	NA	NA	NA	NA	NA	NA	Tyr	Asp	TRUE	NA	1	0	0	0	0	0	0	0	0	0	0	0	0	0	0	0	0	0	0	0	0	0	0	0	0	0	0	0	0	0	0	1	0	0	0	0	0	0	0	0	0	0	0	0	0	0	0	0	0	0	0	0	0	0	0	0	0	0	0	0	0	0	0	0	0	0	35.45	FALSE	FALSE	FALSE	131	0.006
NODALp.Asn272Lys	NODAL	0.00639166125434248	0.00519858598461218	0	0.019174983763027	NA	NA	NA	NA	NA	NA	NA	NA	Lys	Asn	TRUE	NA	1	0	0	0	0	0	0	0	0	0	0	0	0	0	0	0	0	0	0	0	0	0	0	0	0	0	0	0	0	0	0	1	0	0	0	0	0	0	0	0	0	0	0	0	0	0	0	0	0	0	0	0	0	0	0	0	0	0	0	0	0	0	0	0	0	0	37.3	FALSE	FALSE	FALSE	131	0.006
NOS3p.Pro314Ala	NOS3	0.00639166125434248	0.00519858598461218	0	0.019174983763027	NA	NA	NA	NA	NA	NA	NA	NA	Ala	Pro	FALSE	NA	1	0	0	0	0	0	0	0	0	0	0	0	0	0	0	0	0	0	0	0	0	0	0	0	0	0	0	0	0	0	0	1	0	0	0	0	0	0	0	0	0	0	0	0	0	0	0	0	0	0	0	0	0	0	0	0	0	0	0	0	0	0	0	0	0	0	37.19	FALSE	FALSE	FALSE	131	0.006
NOTCH2p.Arg2400Gln	NOTCH2	0.00639166125434248	0.00519858598461218	0	0.019174983763027	NA	NA	NA	NA	NA	NA	NA	NA	Gln	Arg	FALSE	1	1	0	0	0	0	0	0	0	0	0	0	0	0	0	0	0	0	0	0	0	0	0	0	0	0	0	0	0	0	0	0	1	0	0	0	0	0	0	0	0	0	0	0	0	0	0	0	0	0	0	0	0	0	0	0	0	0	0	0	0	0	0	0	0	0	0	35.97	FALSE	FALSE	FALSE	131	0.006
NRD1p.Cys688Trp	NRD1	0.00639166125434248	0.00519858598461218	0	0.019174983763027	NA	NA	NA	NA	NA	NA	NA	NA	Trp	Cys	FALSE	NA	1	0	0	0	0	0	0	0	0	0	0	0	0	0	0	0	0	0	0	0	0	0	0	0	0	0	0	0	0	0	0	1	0	0	0	0	0	0	0	0	0	0	0	0	0	0	0	0	0	0	0	0	0	0	0	0	0	0	0	0	0	0	0	0	0	0	36.54	FALSE	FALSE	FALSE	131	0.006
NRIP1p.Val1006Gly	NRIP1	0.00639166125434248	0.00519858598461218	0	0.019174983763027	NA	NA	NA	NA	NA	NA	NA	NA	Gly	Val	FALSE	NA	1	0	0	0	0	0	0	0	0	0	0	0	0	0	0	0	0	0	0	0	0	0	0	0	0	0	0	0	0	0	0	1	0	0	0	0	0	0	0	0	0	0	0	0	0	0	0	0	0	0	0	0	0	0	0	0	0	0	0	0	0	0	0	0	0	0	36.48	FALSE	FALSE	FALSE	131	0.006
NSL1p.Asp11Val	NSL1	0.00639166125434248	0.00519858598461218	0	0.019174983763027	NA	NA	NA	NA	NA	NA	NA	NA	Val	Asp	FALSE	NA	1	0	0	0	0	0	0	0	0	0	0	0	0	0	0	0	0	0	0	0	0	0	0	0	0	0	0	0	0	0	0	1	0	0	0	0	0	0	0	0	0	0	0	0	0	0	0	0	0	0	0	0	0	0	0	0	0	0	0	0	0	0	0	0	0	0	37.22	FALSE	FALSE	FALSE	131	0.006
NUP153p.Gln734Glu	NUP153	0.00639166125434248	0.00519858598461218	0	0.019174983763027	NA	NA	NA	NA	NA	NA	NA	NA	Glu	Gln	FALSE	NA	1	0	0	0	0	0	0	0	0	0	0	0	0	0	0	0	0	0	0	0	0	0	0	0	0	0	0	0	0	0	0	1	0	0	0	0	0	0	0	0	0	0	0	0	0	0	0	0	0	0	0	0	0	0	0	0	0	0	0	0	0	0	0	0	0	0	36.92	FALSE	FALSE	FALSE	131	0.006
NUP214p.Glu225Gly	NUP214	0.00639166125434248	0.00519858598461218	0	0.019174983763027	NA	NA	NA	NA	NA	NA	NA	NA	Gly	Glu	FALSE	1	1	0	0	0	0	0	0	0	0	0	0	0	0	0	0	0	0	0	0	0	0	0	0	0	0	0	0	0	0	0	0	1	0	0	0	0	0	0	0	0	0	0	0	0	0	0	0	0	0	0	0	0	0	0	0	0	0	0	0	0	0	0	0	0	0	0	37.05	FALSE	FALSE	FALSE	131	0.006
OBSL1p.Ala1085Ser	OBSL1	0.00639166125434248	0.00519858598461218	0	0.019174983763027	NA	NA	NA	NA	NA	NA	NA	NA	Ser	Ala	TRUE	NA	1	0	0	0	0	0	0	0	0	0	0	0	0	0	0	0	0	0	0	0	0	0	0	0	0	0	0	0	0	0	0	1	0	0	0	0	0	0	0	0	0	0	0	0	0	0	0	0	0	0	0	0	0	0	0	0	0	0	0	0	0	0	0	0	0	0	35.980000000000004	FALSE	FALSE	FALSE	131	0.006
OCSTAMPp.Arg550Ser	OCSTAMP	0.00639166125434248	0.00519858598461218	0	0.019174983763027	NA	NA	NA	NA	NA	NA	NA	NA	Ser	Arg	TRUE	NA	1	0	0	0	0	0	0	0	0	0	0	0	0	0	0	0	0	0	0	0	0	0	0	0	0	0	0	0	0	0	0	1	0	0	0	0	0	0	0	0	0	0	0	0	0	0	0	0	0	0	0	0	0	0	0	0	0	0	0	0	0	0	0	0	0	0	36.35	FALSE	FALSE	FALSE	131	0.006
OR10J1p.Val83Leu	OR10J1	0.00639166125434248	0.00519858598461218	0	0.019174983763027	NA	NA	NA	NA	NA	NA	NA	NA	Leu	Val	FALSE	NA	1	0	0	0	0	0	0	0	0	0	0	0	0	0	0	0	0	0	0	0	0	0	0	0	0	0	0	0	0	0	0	1	0	0	0	0	0	0	0	0	0	0	0	0	0	0	0	0	0	0	0	0	0	0	0	0	0	0	0	0	0	0	0	0	0	0	36.67	FALSE	FALSE	FALSE	131	0.006
OR1B1p.Asp186Tyr	OR1B1	0.00639166125434248	0.00519858598461218	0	0.019174983763027	NA	NA	NA	NA	NA	NA	NA	NA	Tyr	Asp	TRUE	NA	1	0	0	0	0	0	0	0	0	0	0	0	0	0	0	0	0	0	0	0	0	0	0	0	0	0	0	0	0	0	0	1	0	0	0	0	0	0	0	0	0	0	0	0	0	0	0	0	0	0	0	0	0	0	0	0	0	0	0	0	0	0	0	0	0	0	37.61	FALSE	FALSE	FALSE	131	0.006
OR1S1p.Val211Glu	OR1S1	0.00639166125434248	0.00519858598461218	0	0.019174983763027	NA	NA	NA	NA	NA	NA	NA	NA	Glu	Val	FALSE	NA	1	0	0	0	0	0	0	0	0	0	0	0	0	0	0	0	0	0	0	0	0	0	0	0	0	0	0	0	0	0	0	1	0	0	0	0	0	0	0	0	0	0	0	0	0	0	0	0	0	0	0	0	0	0	0	0	0	0	0	0	0	0	0	0	0	0	37.03	FALSE	FALSE	FALSE	131	0.006
OR5M3p.Ile47Val	OR5M3	0.00639166125434248	0.00519858598461218	0	0.019174983763027	NA	NA	NA	NA	NA	NA	NA	NA	Val	Ile	FALSE	NA	1	0	0	0	0	0	0	0	0	0	0	0	0	0	0	0	0	0	0	0	0	0	0	0	0	0	0	0	0	0	0	1	0	0	0	0	0	0	0	0	0	0	0	0	0	0	0	0	0	0	0	0	0	0	0	0	0	0	0	0	0	0	0	0	0	0	37.16	FALSE	FALSE	FALSE	131	0.006
PAK3p.Thr239Ala	PAK3	0.00639166125434248	0.00519858598461218	0	0.019174983763027	NA	NA	NA	NA	NA	NA	NA	NA	Ala	Thr	FALSE	NA	1	0	0	0	0	0	0	0	0	0	0	0	0	0	0	0	0	0	0	0	0	0	0	0	0	0	0	0	0	0	0	1	0	0	0	0	0	0	0	0	0	0	0	0	0	0	0	0	0	0	0	0	0	0	0	0	0	0	0	0	0	0	0	0	0	0	35.85	FALSE	FALSE	FALSE	131	0.006
PARK7p.Ile52Val	PARK7	0.00639166125434248	0.00519858598461218	0	0.019174983763027	NA	NA	NA	NA	NA	NA	NA	NA	Val	Ile	FALSE	NA	1	0	0	0	0	0	0	0	0	0	0	0	0	0	0	0	0	0	0	0	0	0	0	0	0	0	0	0	0	0	0	1	0	0	0	0	0	0	0	0	0	0	0	0	0	0	0	0	0	0	0	0	0	0	0	0	0	0	0	0	0	0	0	0	0	0	37.31	FALSE	FALSE	FALSE	131	0.006
PCDH7p.Ser972Thr	PCDH7	0.00639166125434248	0.00519858598461218	0	0.019174983763027	NA	NA	NA	NA	NA	NA	NA	NA	Thr	Ser	TRUE	NA	1	0	0	0	0	0	0	0	0	0	0	0	0	0	0	0	0	0	0	0	0	0	0	0	0	0	0	0	0	0	0	1	0	0	0	0	0	0	0	0	0	0	0	0	0	0	0	0	0	0	0	0	0	0	0	0	0	0	0	0	0	0	0	0	0	0	36.65	FALSE	FALSE	FALSE	131	0.006
PCDHA4p.Glu656Lys	PCDHA4	0.00639166125434248	0.00519858598461218	0	0.019174983763027	NA	NA	NA	NA	NA	NA	NA	NA	Lys	Glu	TRUE	NA	1	0	0	0	0	0	0	0	0	0	0	0	0	0	0	0	0	0	0	0	0	0	0	0	0	0	0	0	0	0	0	1	0	0	0	0	0	0	0	0	0	0	0	0	0	0	0	0	0	0	0	0	0	0	0	0	0	0	0	0	0	0	0	0	0	0	36.69	FALSE	FALSE	FALSE	131	0.006
PCED1Ap.His431Asn	PCED1A	0.00639166125434248	0.00519858598461218	0	0.019174983763027	NA	NA	NA	NA	NA	NA	NA	NA	Asn	His	FALSE	NA	1	0	0	0	0	0	0	0	0	0	0	0	0	0	0	0	0	0	0	0	0	0	0	0	0	0	0	0	0	0	0	1	0	0	0	0	0	0	0	0	0	0	0	0	0	0	0	0	0	0	0	0	0	0	0	0	0	0	0	0	0	0	0	0	0	0	37.17	FALSE	FALSE	FALSE	131	0.006
PCF11p.Asp905His	PCF11	0.00639166125434248	0.00519858598461218	0	0.019174983763027	NA	NA	NA	NA	NA	NA	NA	NA	His	Asp	TRUE	NA	1	0	0	0	0	0	0	0	0	0	0	0	0	0	0	0	0	0	0	0	0	0	0	0	0	0	0	0	0	0	0	1	0	0	0	0	0	0	0	0	0	0	0	0	0	0	0	0	0	0	0	0	0	0	0	0	0	0	0	0	0	0	0	0	0	0	36.74	FALSE	FALSE	FALSE	131	0.006
PCNXL3p.Asp1948Val	PCNXL3	0.00639166125434248	0.00519858598461218	0	0.019174983763027	NA	NA	NA	NA	NA	NA	NA	NA	Val	Asp	FALSE	NA	1	0	0	0	0	0	0	0	0	0	0	0	0	0	0	0	0	0	0	0	0	0	0	0	0	0	0	0	0	0	0	1	0	0	0	0	0	0	0	0	0	0	0	0	0	0	0	0	0	0	0	0	0	0	0	0	0	0	0	0	0	0	0	0	0	0	37.8	FALSE	FALSE	FALSE	131	0.006
PCSK2p.Val469Met	PCSK2	0.00639166125434248	0.00519858598461218	0	0.019174983763027	NA	NA	NA	NA	NA	NA	NA	NA	Met	Val	FALSE	NA	1	0	0	0	0	0	0	0	0	0	0	0	0	0	0	0	0	0	0	0	0	0	0	0	0	0	0	0	0	0	0	1	0	0	0	0	0	0	0	0	0	0	0	0	0	0	0	0	0	0	0	0	0	0	0	0	0	0	0	0	0	0	0	0	0	0	36.74	FALSE	FALSE	FALSE	131	0.006
PDE12p.Ala424Val	PDE12	0.00639166125434248	0.00519858598461218	0	0.019174983763027	NA	NA	NA	NA	NA	NA	NA	NA	Val	Ala	FALSE	NA	1	0	0	0	0	0	0	0	0	0	0	0	0	0	0	0	0	0	0	0	0	0	0	0	0	0	0	0	0	0	0	1	0	0	0	0	0	0	0	0	0	0	0	0	0	0	0	0	0	0	0	0	0	0	0	0	0	0	0	0	0	0	0	0	0	0	36.55	FALSE	FALSE	FALSE	131	0.006
PDLIM3p.Asp295Glu	PDLIM3	0.00639166125434248	0.00519858598461218	0	0.019174983763027	NA	NA	NA	NA	NA	NA	NA	NA	Glu	Asp	FALSE	NA	1	0	0	0	0	0	0	0	0	0	0	0	0	0	0	0	0	0	0	0	0	0	0	0	0	0	0	0	0	0	0	1	0	0	0	0	0	0	0	0	0	0	0	0	0	0	0	0	0	0	0	0	0	0	0	0	0	0	0	0	0	0	0	0	0	0	36.32	FALSE	FALSE	FALSE	131	0.006
PDZRN4p.Glu812Asp	PDZRN4	0.00639166125434248	0.00519858598461218	0	0.019174983763027	NA	NA	NA	NA	NA	NA	NA	NA	Asp	Glu	FALSE	NA	1	0	0	0	0	0	0	0	0	0	0	0	0	0	0	0	0	0	0	0	0	0	0	0	0	0	0	0	0	0	0	1	0	0	0	0	0	0	0	0	0	0	0	0	0	0	0	0	0	0	0	0	0	0	0	0	0	0	0	0	0	0	0	0	0	0	37.21	FALSE	FALSE	FALSE	131	0.006
PEAR1p.Thr243Asn	PEAR1	0.00639166125434248	0.00519858598461218	0	0.019174983763027	NA	NA	NA	NA	NA	NA	NA	NA	Asn	Thr	FALSE	NA	1	0	0	0	0	0	0	0	0	0	0	0	0	0	0	0	0	0	0	0	0	0	0	0	0	0	0	0	0	0	0	1	0	0	0	0	0	0	0	0	0	0	0	0	0	0	0	0	0	0	0	0	0	0	0	0	0	0	0	0	0	0	0	0	0	0	37.07	FALSE	FALSE	FALSE	131	0.006
PHACTR4p.Arg82Gln	PHACTR4	0.00639166125434248	0.00519858598461218	0	0.019174983763027	NA	NA	NA	NA	NA	NA	NA	NA	Gln	Arg	FALSE	NA	1	0	0	0	0	0	0	0	0	0	0	0	0	0	0	0	0	0	0	0	0	0	0	0	0	0	0	0	0	0	0	1	0	0	0	0	0	0	0	0	0	0	0	0	0	0	0	0	0	0	0	0	0	0	0	0	0	0	0	0	0	0	0	0	0	0	36.86	FALSE	FALSE	FALSE	131	0.006
PHKG2p.Phe252Tyr	PHKG2	0.00639166125434248	0.00519858598461218	0	0.019174983763027	NA	NA	NA	NA	NA	NA	NA	NA	Tyr	Phe	TRUE	NA	1	0	0	0	0	0	0	0	0	0	0	0	0	0	0	0	0	0	0	0	0	0	0	0	0	0	0	0	0	0	0	1	0	0	0	0	0	0	0	0	0	0	0	0	0	0	0	0	0	0	0	0	0	0	0	0	0	0	0	0	0	0	0	0	0	0	36.04	FALSE	FALSE	FALSE	131	0.006
PIGQp.Gly702Arg	PIGQ	0.00639166125434248	0.00519858598461218	0	0.019174983763027	NA	NA	NA	NA	NA	NA	NA	NA	Arg	Gly	TRUE	NA	1	0	0	0	0	0	0	0	0	0	0	0	0	0	0	0	0	0	0	0	0	0	0	0	0	0	0	0	0	0	0	1	0	0	0	0	0	0	0	0	0	0	0	0	0	0	0	0	0	0	0	0	0	0	0	0	0	0	0	0	0	0	0	0	0	0	37.01	FALSE	FALSE	FALSE	131	0.006
PIKFYVEp.Arg176Cys	PIKFYVE	0.00639166125434248	0.00519858598461218	0	0.019174983763027	NA	NA	NA	NA	NA	NA	NA	NA	Cys	Arg	TRUE	NA	1	0	0	0	0	0	0	0	0	0	0	0	0	0	0	0	0	0	0	0	0	0	0	0	0	0	0	0	0	0	0	1	0	0	0	0	0	0	0	0	0	0	0	0	0	0	0	0	0	0	0	0	0	0	0	0	0	0	0	0	0	0	0	0	0	0	36.21	FALSE	FALSE	FALSE	131	0.006
PIWIL1p.Val363Gly	PIWIL1	0.00639166125434248	0.00519858598461218	0	0.019174983763027	NA	NA	NA	NA	NA	NA	NA	NA	Gly	Val	FALSE	NA	1	0	0	0	0	0	0	0	0	0	0	0	0	0	0	0	0	0	0	0	0	0	0	0	0	0	0	0	0	0	0	1	0	0	0	0	0	0	0	0	0	0	0	0	0	0	0	0	0	0	0	0	0	0	0	0	0	0	0	0	0	0	0	0	0	0	37.62	FALSE	FALSE	FALSE	131	0.006
PKP4p.Ala1152Val	PKP4	0.00639166125434248	0.00519858598461218	0	0.019174983763027	NA	NA	NA	NA	NA	NA	NA	NA	Val	Ala	FALSE	NA	1	0	0	0	0	0	0	0	0	0	0	0	0	0	0	0	0	0	0	0	0	0	0	0	0	0	0	0	0	0	0	1	0	0	0	0	0	0	0	0	0	0	0	0	0	0	0	0	0	0	0	0	0	0	0	0	0	0	0	0	0	0	0	0	0	0	36.58	FALSE	FALSE	FALSE	131	0.006
PLEKHA8p.Asp132Tyr	PLEKHA8	0.00639166125434248	0.00519858598461218	0	0.019174983763027	NA	NA	NA	NA	NA	NA	NA	NA	Tyr	Asp	TRUE	NA	1	0	0	0	0	0	0	0	0	0	0	0	0	0	0	0	0	0	0	0	0	0	0	0	0	0	0	0	0	0	0	1	0	0	0	0	0	0	0	0	0	0	0	0	0	0	0	0	0	0	0	0	0	0	0	0	0	0	0	0	0	0	0	0	0	0	37.15	FALSE	FALSE	FALSE	131	0.006
PLEKHH2p.Arg635Gln	PLEKHH2	0.00639166125434248	0.00519858598461218	0	0.019174983763027	NA	NA	NA	NA	NA	NA	NA	NA	Gln	Arg	FALSE	NA	1	0	0	0	0	0	0	0	0	0	0	0	0	0	0	0	0	0	0	0	0	0	0	0	0	0	0	0	0	0	0	1	0	0	0	0	0	0	0	0	0	0	0	0	0	0	0	0	0	0	0	0	0	0	0	0	0	0	0	0	0	0	0	0	0	0	36.59	FALSE	FALSE	FALSE	131	0.006
PLEKHM1p.Glu1014Gly	PLEKHM1	0.00639166125434248	0.00519858598461218	0	0.019174983763027	NA	NA	NA	NA	NA	NA	NA	NA	Gly	Glu	FALSE	NA	1	0	0	0	0	0	0	0	0	0	0	0	0	0	0	0	0	0	0	0	0	0	0	0	0	0	0	0	0	0	0	1	0	0	0	0	0	0	0	0	0	0	0	0	0	0	0	0	0	0	0	0	0	0	0	0	0	0	0	0	0	0	0	0	0	0	36.76	FALSE	FALSE	FALSE	131	0.006
PLOD1p.Asn402Ser	PLOD1	0.00639166125434248	0.00519858598461218	0	0.019174983763027	NA	NA	NA	NA	NA	NA	NA	NA	Ser	Asn	TRUE	NA	1	0	0	0	0	0	0	0	0	0	0	0	0	0	0	0	0	0	0	0	0	0	0	0	0	0	0	0	0	0	0	1	0	0	0	0	0	0	0	0	0	0	0	0	0	0	0	0	0	0	0	0	0	0	0	0	0	0	0	0	0	0	0	0	0	0	37.09	FALSE	FALSE	FALSE	131	0.006
PLOD2p.Ile343Ser	PLOD2	0.00639166125434248	0.00519858598461218	0	0.019174983763027	NA	NA	NA	NA	NA	NA	NA	NA	Ser	Ile	TRUE	NA	1	0	0	0	0	0	0	0	0	0	0	0	0	0	0	0	0	0	0	0	0	0	0	0	0	0	0	0	0	0	0	1	0	0	0	0	0	0	0	0	0	0	0	0	0	0	0	0	0	0	0	0	0	0	0	0	0	0	0	0	0	0	0	0	0	0	36.22	FALSE	FALSE	FALSE	131	0.006
PLTPp.Arg235Trp	PLTP	0.00639166125434248	0.00519858598461218	0	0.019174983763027	NA	NA	NA	NA	NA	NA	NA	NA	Trp	Arg	FALSE	NA	1	0	0	0	0	0	0	0	0	0	0	0	0	0	0	0	0	0	0	0	0	0	0	0	0	0	0	0	0	0	0	1	0	0	0	0	0	0	0	0	0	0	0	0	0	0	0	0	0	0	0	0	0	0	0	0	0	0	0	0	0	0	0	0	0	0	36.67	FALSE	FALSE	FALSE	131	0.006
PLXNA3p.Arg1251Ser	PLXNA3	0.00639166125434248	0.00519858598461218	0	0.019174983763027	NA	NA	NA	NA	NA	NA	NA	NA	Ser	Arg	TRUE	NA	1	0	0	0	0	0	0	0	0	0	0	0	0	0	0	0	0	0	0	0	0	0	0	0	0	0	0	0	0	0	0	1	0	0	0	0	0	0	0	0	0	0	0	0	0	0	0	0	0	0	0	0	0	0	0	0	0	0	0	0	0	0	0	0	0	0	37.51	FALSE	FALSE	FALSE	131	0.006
POU4F2p.Gly273Trp	POU4F2	0.00639166125434248	0.00519858598461218	0	0.019174983763027	NA	NA	NA	NA	NA	NA	NA	NA	Trp	Gly	FALSE	NA	1	0	0	0	0	0	0	0	0	0	0	0	0	0	0	0	0	0	0	0	0	0	0	0	0	0	0	0	0	0	0	1	0	0	0	0	0	0	0	0	0	0	0	0	0	0	0	0	0	0	0	0	0	0	0	0	0	0	0	0	0	0	0	0	0	0	36.3	FALSE	FALSE	FALSE	131	0.006
PPP1R9Ap.Cys325Tyr	PPP1R9A	0.00639166125434248	0.00519858598461218	0	0.019174983763027	NA	NA	NA	NA	NA	NA	NA	NA	Tyr	Cys	TRUE	NA	1	0	0	0	0	0	0	0	0	0	0	0	0	0	0	0	0	0	0	0	0	0	0	0	0	0	0	0	0	0	0	1	0	0	0	0	0	0	0	0	0	0	0	0	0	0	0	0	0	0	0	0	0	0	0	0	0	0	0	0	0	0	0	0	0	0	36.98	FALSE	FALSE	FALSE	131	0.006
PRDM5p.Ser298Leu	PRDM5	0.00639166125434248	0.00519858598461218	0	0.019174983763027	NA	NA	NA	NA	NA	NA	NA	NA	Leu	Ser	FALSE	NA	1	0	0	0	0	0	0	0	0	0	0	0	0	0	0	0	0	0	0	0	0	0	0	0	0	0	0	0	0	0	0	1	0	0	0	0	0	0	0	0	0	0	0	0	0	0	0	0	0	0	0	0	0	0	0	0	0	0	0	0	0	0	0	0	0	0	36.2	FALSE	FALSE	FALSE	131	0.006
PRRT2p.Gly192Val	PRRT2	0.00639166125434248	0.00519858598461218	0	0.019174983763027	NA	NA	NA	NA	NA	NA	NA	NA	Val	Gly	FALSE	NA	1	0	0	0	0	0	0	0	0	0	0	0	0	0	0	0	0	0	0	0	0	0	0	0	0	0	0	0	0	0	0	1	0	0	0	0	0	0	0	0	0	0	0	0	0	0	0	0	0	0	0	0	0	0	0	0	0	0	0	0	0	0	0	0	0	0	36.18	FALSE	FALSE	FALSE	131	0.006
PSD2p.Ala178Val	PSD2	0.00639166125434248	0.00519858598461218	0	0.019174983763027	NA	NA	NA	NA	NA	NA	NA	NA	Val	Ala	FALSE	NA	1	0	0	0	0	0	0	0	0	0	0	0	0	0	0	0	0	0	0	0	0	0	0	0	0	0	0	0	0	0	0	1	0	0	0	0	0	0	0	0	0	0	0	0	0	0	0	0	0	0	0	0	0	0	0	0	0	0	0	0	0	0	0	0	0	0	37.36	FALSE	FALSE	FALSE	131	0.006
PTGFRp.Pro264Gln	PTGFR	0.00639166125434248	0.00519858598461218	0	0.019174983763027	NA	NA	NA	NA	NA	NA	NA	NA	Gln	Pro	FALSE	NA	1	0	0	0	0	0	0	0	0	0	0	0	0	0	0	0	0	0	0	0	0	0	0	0	0	0	0	0	0	0	0	1	0	0	0	0	0	0	0	0	0	0	0	0	0	0	0	0	0	0	0	0	0	0	0	0	0	0	0	0	0	0	0	0	0	0	36.71	FALSE	FALSE	FALSE	131	0.006
PTPN23p.Leu580Val	PTPN23	0.00639166125434248	0.00519858598461218	0	0.019174983763027	NA	NA	NA	NA	NA	NA	NA	NA	Val	Leu	FALSE	NA	1	0	0	0	0	0	0	0	0	0	0	0	0	0	0	0	0	0	0	0	0	0	0	0	0	0	0	0	0	0	0	1	0	0	0	0	0	0	0	0	0	0	0	0	0	0	0	0	0	0	0	0	0	0	0	0	0	0	0	0	0	0	0	0	0	0	37.19	FALSE	FALSE	FALSE	131	0.006
PVRL1p.Lys266Asn	PVRL1	0.00639166125434248	0.00519858598461218	0	0.019174983763027	NA	NA	NA	NA	NA	NA	NA	NA	Asn	Lys	FALSE	NA	1	0	0	0	0	0	0	0	0	0	0	0	0	0	0	0	0	0	0	0	0	0	0	0	0	0	0	0	0	0	0	1	0	0	0	0	0	0	0	0	0	0	0	0	0	0	0	0	0	0	0	0	0	0	0	0	0	0	0	0	0	0	0	0	0	0	36.18	FALSE	FALSE	FALSE	131	0.006
PZPp.Thr846Ile	PZP	0.00639166125434248	0.00519858598461218	0	0.019174983763027	NA	NA	NA	NA	NA	NA	NA	NA	Ile	Thr	FALSE	NA	1	0	0	0	0	0	0	0	0	0	0	0	0	0	0	0	0	0	0	0	0	0	0	0	0	0	0	0	0	0	0	1	0	0	0	0	0	0	0	0	0	0	0	0	0	0	0	0	0	0	0	0	0	0	0	0	0	0	0	0	0	0	0	0	0	0	36.32	FALSE	FALSE	FALSE	131	0.006
RAD51AP2p.Ala246Thr	RAD51AP2	0.00639166125434248	0.00519858598461218	0	0.019174983763027	NA	NA	NA	NA	NA	NA	NA	NA	Thr	Ala	TRUE	NA	1	0	0	0	0	0	0	0	0	0	0	0	0	0	0	0	0	0	0	0	0	0	0	0	0	0	0	0	0	0	0	1	0	0	0	0	0	0	0	0	0	0	0	0	0	0	0	0	0	0	0	0	0	0	0	0	0	0	0	0	0	0	0	0	0	0	36.36	FALSE	FALSE	FALSE	131	0.006
RANBP17p.Lys714Asn	RANBP17	0.00639166125434248	0.00519858598461218	0	0.019174983763027	NA	NA	NA	NA	NA	NA	NA	NA	Asn	Lys	FALSE	NA	1	0	0	0	0	0	0	0	0	0	0	0	0	0	0	0	0	0	0	0	0	0	0	0	0	0	0	0	0	0	0	1	0	0	0	0	0	0	0	0	0	0	0	0	0	0	0	0	0	0	0	0	0	0	0	0	0	0	0	0	0	0	0	0	0	0	36.62	FALSE	FALSE	FALSE	131	0.006
RASGRP1p.Ala600Ser	RASGRP1	0.00639166125434248	0.00519858598461218	0	0.019174983763027	NA	NA	NA	NA	NA	NA	NA	NA	Ser	Ala	TRUE	NA	1	0	0	0	0	0	0	0	0	0	0	0	0	0	0	0	0	0	0	0	0	0	0	0	0	0	0	0	0	0	0	1	0	0	0	0	0	0	0	0	0	0	0	0	0	0	0	0	0	0	0	0	0	0	0	0	0	0	0	0	0	0	0	0	0	0	37.76	TRUE	FALSE	FALSE	131	0.006
RBAKp.His189Arg	RBAK	0.00639166125434248	0.00519858598461218	0	0.019174983763027	NA	NA	NA	NA	NA	NA	NA	NA	Arg	His	TRUE	NA	1	0	0	0	0	0	0	0	0	0	0	0	0	0	0	0	0	0	0	0	0	0	0	0	0	0	0	0	0	0	0	1	0	0	0	0	0	0	0	0	0	0	0	0	0	0	0	0	0	0	0	0	0	0	0	0	0	0	0	0	0	0	0	0	0	0	37.37	FALSE	FALSE	FALSE	131	0.006
RGS4p.Gly281Glu	RGS4	0.00639166125434248	0.00519858598461218	0	0.019174983763027	NA	NA	NA	NA	NA	NA	NA	NA	Glu	Gly	FALSE	NA	1	0	0	0	0	0	0	0	0	0	0	0	0	0	0	0	0	0	0	0	0	0	0	0	0	0	0	0	0	0	0	1	0	0	0	0	0	0	0	0	0	0	0	0	0	0	0	0	0	0	0	0	0	0	0	0	0	0	0	0	0	0	0	0	0	0	37.29	FALSE	FALSE	FALSE	131	0.006
RIC8Ap.Tyr452Asn	RIC8A	0.00639166125434248	0.00519858598461218	0	0.019174983763027	NA	NA	NA	NA	NA	NA	NA	NA	Asn	Tyr	FALSE	NA	1	0	0	0	0	0	0	0	0	0	0	0	0	0	0	0	0	0	0	0	0	0	0	0	0	0	0	0	0	0	0	1	0	0	0	0	0	0	0	0	0	0	0	0	0	0	0	0	0	0	0	0	0	0	0	0	0	0	0	0	0	0	0	0	0	0	36.79	FALSE	FALSE	FALSE	131	0.006
ROBO2p.Ala1158Ser	ROBO2	0.00639166125434248	0.00519858598461218	0	0.019174983763027	NA	NA	NA	NA	NA	NA	NA	NA	Ser	Ala	TRUE	2	1	0	0	0	0	0	0	0	0	0	0	0	0	0	0	0	0	0	0	0	0	0	0	0	0	0	0	0	0	0	0	1	0	0	0	0	0	0	0	0	0	0	0	0	0	0	0	0	0	0	0	0	0	0	0	0	0	0	0	0	0	0	0	0	0	0	35.89	FALSE	FALSE	FALSE	131	0.006
RORBp.Asp55Glu	RORB	0.00639166125434248	0.00519858598461218	0	0.019174983763027	NA	NA	NA	NA	NA	NA	NA	NA	Glu	Asp	FALSE	NA	1	0	0	0	0	0	0	0	0	0	0	0	0	0	0	0	0	0	0	0	0	0	0	0	0	0	0	0	0	0	0	1	0	0	0	0	0	0	0	0	0	0	0	0	0	0	0	0	0	0	0	0	0	0	0	0	0	0	0	0	0	0	0	0	0	0	36.67	FALSE	FALSE	FALSE	131	0.006
ROS1p.Arg317Gln	ROS1	0.00639166125434248	0.00519858598461218	0	0.019174983763027	NA	NA	NA	NA	NA	NA	NA	NA	Gln	Arg	FALSE	1	1	0	0	0	0	0	0	0	0	0	0	0	0	0	0	0	0	0	0	0	0	0	0	0	0	0	0	0	0	0	0	1	0	0	0	0	0	0	0	0	0	0	0	0	0	0	0	0	0	0	0	0	0	0	0	0	0	0	0	0	0	0	0	0	0	0	38.02	TRUE	FALSE	FALSE	131	0.006
RP11-770J1.4p.Arg74Gly	RP11-770J	0.00639166125434248	0.00519858598461218	0	0.019174983763027	NA	NA	NA	NA	NA	NA	NA	NA	Gly	Arg	FALSE	NA	1	0	0	0	0	0	0	0	0	0	0	0	0	0	0	0	0	0	0	0	0	0	0	0	0	0	0	0	0	0	0	1	0	0	0	0	0	0	0	0	0	0	0	0	0	0	0	0	0	0	0	0	0	0	0	0	0	0	0	0	0	0	0	0	0	0	36.16	FALSE	FALSE	FALSE	131	0.006
RP1p.Ala1244Val	RP1	0.00639166125434248	0.00519858598461218	0	0.019174983763027	NA	NA	NA	NA	NA	NA	NA	NA	Val	Ala	FALSE	NA	1	0	0	0	0	0	0	0	0	0	0	0	0	0	0	0	0	0	0	0	0	0	0	0	0	0	0	0	0	0	0	1	0	0	0	0	0	0	0	0	0	0	0	0	0	0	0	0	0	0	0	0	0	0	0	0	0	0	0	0	0	0	0	0	0	0	36.86	FALSE	FALSE	FALSE	131	0.006
RP4-788L13.1p.Arg174Gln	RP4-788L1	0.00639166125434248	0.00519858598461218	0	0.019174983763027	NA	NA	NA	NA	NA	NA	NA	NA	Gln	Arg	FALSE	NA	1	0	0	0	0	0	0	0	0	0	0	0	0	0	0	0	0	0	0	0	0	0	0	0	0	0	0	0	0	0	0	1	0	0	0	0	0	0	0	0	0	0	0	0	0	0	0	0	0	0	0	0	0	0	0	0	0	0	0	0	0	0	0	0	0	0	36.12	FALSE	FALSE	FALSE	131	0.006
RSRC2p.Met420Lys	RSRC2	0.00639166125434248	0.00519858598461218	0	0.019174983763027	NA	NA	NA	NA	NA	NA	NA	NA	Lys	Met	TRUE	NA	1	0	0	0	0	0	0	0	0	0	0	0	0	0	0	0	0	0	0	0	0	0	0	0	0	0	0	0	0	0	0	1	0	0	0	0	0	0	0	0	0	0	0	0	0	0	0	0	0	0	0	0	0	0	0	0	0	0	0	0	0	0	0	0	0	0	37.26	FALSE	FALSE	FALSE	131	0.006
RXFP3p.Leu388Val	RXFP3	0.00639166125434248	0.00519858598461218	0	0.019174983763027	NA	NA	NA	NA	NA	NA	NA	NA	Val	Leu	FALSE	NA	1	0	0	0	0	0	0	0	0	0	0	0	0	0	0	0	0	0	0	0	0	0	0	0	0	0	0	0	0	0	0	1	0	0	0	0	0	0	0	0	0	0	0	0	0	0	0	0	0	0	0	0	0	0	0	0	0	0	0	0	0	0	0	0	0	0	36.57	FALSE	FALSE	FALSE	131	0.006
RXFP4p.Pro361Leu	RXFP4	0.00639166125434248	0.00519858598461218	0	0.019174983763027	NA	NA	NA	NA	NA	NA	NA	NA	Leu	Pro	FALSE	NA	1	0	0	0	0	0	0	0	0	0	0	0	0	0	0	0	0	0	0	0	0	0	0	0	0	0	0	0	0	0	0	1	0	0	0	0	0	0	0	0	0	0	0	0	0	0	0	0	0	0	0	0	0	0	0	0	0	0	0	0	0	0	0	0	0	0	36.1	FALSE	FALSE	FALSE	131	0.006
SHBp.Arg435Gln	SHB	0.00639166125434248	0.00519858598461218	0	0.019174983763027	NA	NA	NA	NA	NA	NA	NA	NA	Gln	Arg	FALSE	NA	1	0	0	0	0	0	0	0	0	0	0	0	0	0	0	0	0	0	0	0	0	0	0	0	0	0	0	0	0	0	0	1	0	0	0	0	0	0	0	0	0	0	0	0	0	0	0	0	0	0	0	0	0	0	0	0	0	0	0	0	0	0	0	0	0	0	37.33	FALSE	FALSE	FALSE	131	0.006
SHISA3p.Pro133Ser	SHISA3	0.00639166125434248	0.00519858598461218	0	0.019174983763027	NA	NA	NA	NA	NA	NA	NA	NA	Ser	Pro	TRUE	NA	1	0	0	0	0	0	0	0	0	0	0	0	0	0	0	0	0	0	0	0	0	0	0	0	0	0	0	0	0	0	0	1	0	0	0	0	0	0	0	0	0	0	0	0	0	0	0	0	0	0	0	0	0	0	0	0	0	0	0	0	0	0	0	0	0	0	36.74	FALSE	FALSE	FALSE	131	0.006
SIGLEC7p.Arg15Lys	SIGLEC7	0.00639166125434248	0.00519858598461218	0	0.019174983763027	NA	NA	NA	NA	NA	NA	NA	NA	Lys	Arg	TRUE	NA	1	0	0	0	0	0	0	0	0	0	0	0	0	0	0	0	0	0	0	0	0	0	0	0	0	0	0	0	0	0	0	1	0	0	0	0	0	0	0	0	0	0	0	0	0	0	0	0	0	0	0	0	0	0	0	0	0	0	0	0	0	0	0	0	0	0	36.39	FALSE	FALSE	FALSE	131	0.006
SIK2p.Leu642His	SIK2	0.00639166125434248	0.00519858598461218	0	0.019174983763027	NA	NA	NA	NA	NA	NA	NA	NA	His	Leu	TRUE	NA	1	0	0	0	0	0	0	0	0	0	0	0	0	0	0	0	0	0	0	0	0	0	0	0	0	0	0	0	0	0	0	1	0	0	0	0	0	0	0	0	0	0	0	0	0	0	0	0	0	0	0	0	0	0	0	0	0	0	0	0	0	0	0	0	0	0	36.81	FALSE	FALSE	FALSE	131	0.006
SLC10A6p.Thr262Ser	SLC10A6	0.00639166125434248	0.00519858598461218	0	0.019174983763027	NA	NA	NA	NA	NA	NA	NA	NA	Ser	Thr	TRUE	NA	1	0	0	0	0	0	0	0	0	0	0	0	0	0	0	0	0	0	0	0	0	0	0	0	0	0	0	0	0	0	0	1	0	0	0	0	0	0	0	0	0	0	0	0	0	0	0	0	0	0	0	0	0	0	0	0	0	0	0	0	0	0	0	0	0	0	35.82	FALSE	FALSE	FALSE	131	0.006
SLC16A9p.Ile153Thr	SLC16A9	0.00639166125434248	0.00519858598461218	0	0.019174983763027	NA	NA	NA	NA	NA	NA	NA	NA	Thr	Ile	TRUE	NA	1	0	0	0	0	0	0	0	0	0	0	0	0	0	0	0	0	0	0	0	0	0	0	0	0	0	0	0	0	0	0	1	0	0	0	0	0	0	0	0	0	0	0	0	0	0	0	0	0	0	0	0	0	0	0	0	0	0	0	0	0	0	0	0	0	0	36.99	FALSE	FALSE	FALSE	131	0.006
SLC17A6p.Gly410Glu	SLC17A6	0.00639166125434248	0.00519858598461218	0	0.019174983763027	NA	NA	NA	NA	NA	NA	NA	NA	Glu	Gly	FALSE	NA	1	0	0	0	0	0	0	0	0	0	0	0	0	0	0	0	0	0	0	0	0	0	0	0	0	0	0	0	0	0	0	1	0	0	0	0	0	0	0	0	0	0	0	0	0	0	0	0	0	0	0	0	0	0	0	0	0	0	0	0	0	0	0	0	0	0	36.74	FALSE	FALSE	FALSE	131	0.006
SLC2A14p.Leu451Ter	SLC2A14	0.00639166125434248	0.00519858598461218	0	0.019174983763027	NA	NA	NA	NA	NA	NA	NA	NA	Ter	Leu	FALSE	NA	1	0	0	0	0	0	0	0	0	0	0	0	0	0	0	0	0	0	0	0	0	0	0	0	0	0	0	0	0	0	0	1	0	0	0	0	0	0	0	0	0	0	0	0	0	0	0	0	0	0	0	0	0	0	0	0	0	0	0	0	0	0	0	0	0	0	36.29	FALSE	FALSE	FALSE	131	0.006
SLC36A2p.Ile407Val	SLC36A2	0.00639166125434248	0.00519858598461218	0	0.019174983763027	NA	NA	NA	NA	NA	NA	NA	NA	Val	Ile	FALSE	NA	1	0	0	0	0	0	0	0	0	0	0	0	0	0	0	0	0	0	0	0	0	0	0	0	0	0	0	0	0	0	0	1	0	0	0	0	0	0	0	0	0	0	0	0	0	0	0	0	0	0	0	0	0	0	0	0	0	0	0	0	0	0	0	0	0	0	36.38	FALSE	FALSE	FALSE	131	0.006
SLC38A9p.Phe305Ser	SLC38A9	0.00639166125434248	0.00519858598461218	0	0.019174983763027	NA	NA	NA	NA	NA	NA	NA	NA	Ser	Phe	TRUE	NA	1	0	0	0	0	0	0	0	0	0	0	0	0	0	0	0	0	0	0	0	0	0	0	0	0	0	0	0	0	0	0	1	0	0	0	0	0	0	0	0	0	0	0	0	0	0	0	0	0	0	0	0	0	0	0	0	0	0	0	0	0	0	0	0	0	0	36.37	FALSE	FALSE	FALSE	131	0.006
SLC44A2p.Ser492Thr	SLC44A2	0.00639166125434248	0.00519858598461218	0	0.019174983763027	NA	NA	NA	NA	NA	NA	NA	NA	Thr	Ser	TRUE	NA	1	0	0	0	0	0	0	0	0	0	0	0	0	0	0	0	0	0	0	0	0	0	0	0	0	0	0	0	0	0	0	1	0	0	0	0	0	0	0	0	0	0	0	0	0	0	0	0	0	0	0	0	0	0	0	0	0	0	0	0	0	0	0	0	0	0	36.5	FALSE	FALSE	FALSE	131	0.006
SLIT2p.Arg456His	SLIT2	0.00639166125434248	0.00519858598461218	0	0.019174983763027	NA	NA	NA	NA	NA	NA	NA	NA	His	Arg	TRUE	NA	1	0	0	0	0	0	0	0	0	0	0	0	0	0	0	0	0	0	0	0	0	0	0	0	0	0	0	0	0	0	0	1	0	0	0	0	0	0	0	0	0	0	0	0	0	0	0	0	0	0	0	0	0	0	0	0	0	0	0	0	0	0	0	0	0	0	36.1	FALSE	FALSE	FALSE	131	0.006
SLKp.Asp534Glu	SLK	0.00639166125434248	0.00519858598461218	0	0.019174983763027	NA	NA	NA	NA	NA	NA	NA	NA	Glu	Asp	FALSE	NA	1	0	0	0	0	0	0	0	0	0	0	0	0	0	0	0	0	0	0	0	0	0	0	0	0	0	0	0	0	0	0	1	0	0	0	0	0	0	0	0	0	0	0	0	0	0	0	0	0	0	0	0	0	0	0	0	0	0	0	0	0	0	0	0	0	0	36.78	FALSE	FALSE	FALSE	131	0.006
SMARCB1p.Arg373Trp	SMARCB1	0.00639166125434248	0.00519858598461218	0	0.019174983763027	NA	NA	NA	NA	NA	NA	NA	NA	Trp	Arg	FALSE	1	1	0	0	0	0	0	0	0	0	0	0	0	0	0	0	0	0	0	0	0	0	0	0	0	0	0	0	0	0	0	0	1	0	0	0	0	0	0	0	0	0	0	0	0	0	0	0	0	0	0	0	0	0	0	0	0	0	0	0	0	0	0	0	0	0	0	36.92	FALSE	FALSE	FALSE	131	0.006
SMPD2p.Phe5Tyr	SMPD2	0.00639166125434248	0.00519858598461218	0	0.019174983763027	NA	NA	NA	NA	NA	NA	NA	NA	Tyr	Phe	TRUE	NA	1	0	0	0	0	0	0	0	0	0	0	0	0	0	0	0	0	0	0	0	0	0	0	0	0	0	0	0	0	0	0	1	0	0	0	0	0	0	0	0	0	0	0	0	0	0	0	0	0	0	0	0	0	0	0	0	0	0	0	0	0	0	0	0	0	0	36.25	FALSE	FALSE	FALSE	131	0.006
SNX25p.Lys751Arg	SNX25	0.00639166125434248	0.00519858598461218	0	0.019174983763027	NA	NA	NA	NA	NA	NA	NA	NA	Arg	Lys	TRUE	NA	1	0	0	0	0	0	0	0	0	0	0	0	0	0	0	0	0	0	0	0	0	0	0	0	0	0	0	0	0	0	0	1	0	0	0	0	0	0	0	0	0	0	0	0	0	0	0	0	0	0	0	0	0	0	0	0	0	0	0	0	0	0	0	0	0	0	35.84	FALSE	FALSE	FALSE	131	0.006
SOS2p.Asn1283Lys	SOS2	0.00639166125434248	0.00519858598461218	0	0.019174983763027	NA	NA	NA	NA	NA	NA	NA	NA	Lys	Asn	TRUE	NA	1	0	0	0	0	0	0	0	0	0	0	0	0	0	0	0	0	0	0	0	0	0	0	0	0	0	0	0	0	0	0	1	0	0	0	0	0	0	0	0	0	0	0	0	0	0	0	0	0	0	0	0	0	0	0	0	0	0	0	0	0	0	0	0	0	0	37.68	TRUE	FALSE	FALSE	131	0.006
SP1p.Ser641Cys	SP1	0.00639166125434248	0.00519858598461218	0	0.019174983763027	NA	NA	NA	NA	NA	NA	NA	NA	Cys	Ser	TRUE	NA	1	0	0	0	0	0	0	0	0	0	0	0	0	0	0	0	0	0	0	0	0	0	0	0	0	0	0	0	0	0	0	1	0	0	0	0	0	0	0	0	0	0	0	0	0	0	0	0	0	0	0	0	0	0	0	0	0	0	0	0	0	0	0	0	0	0	36.75	FALSE	FALSE	FALSE	131	0.006
SP6p.Ala88Val	SP6	0.00639166125434248	0.00519858598461218	0	0.019174983763027	NA	NA	NA	NA	NA	NA	NA	NA	Val	Ala	FALSE	NA	1	0	0	0	0	0	0	0	0	0	0	0	0	0	0	0	0	0	0	0	0	0	0	0	0	0	0	0	0	0	0	1	0	0	0	0	0	0	0	0	0	0	0	0	0	0	0	0	0	0	0	0	0	0	0	0	0	0	0	0	0	0	0	0	0	0	36.38	FALSE	FALSE	FALSE	131	0.006
SPDYE4p.Glu104Lys	SPDYE4	0.00639166125434248	0.00519858598461218	0	0.019174983763027	NA	NA	NA	NA	NA	NA	NA	NA	Lys	Glu	TRUE	NA	1	0	0	0	0	0	0	0	0	0	0	0	0	0	0	0	0	0	0	0	0	0	0	0	0	0	0	0	0	0	0	1	0	0	0	0	0	0	0	0	0	0	0	0	0	0	0	0	0	0	0	0	0	0	0	0	0	0	0	0	0	0	0	0	0	0	36.76	FALSE	FALSE	FALSE	131	0.006
SQRDLp.Tyr395Cys	SQRDL	0.00639166125434248	0.00519858598461218	0	0.019174983763027	NA	NA	NA	NA	NA	NA	NA	NA	Cys	Tyr	TRUE	NA	1	0	0	0	0	0	0	0	0	0	0	0	0	0	0	0	0	0	0	0	0	0	0	0	0	0	0	0	0	0	0	1	0	0	0	0	0	0	0	0	0	0	0	0	0	0	0	0	0	0	0	0	0	0	0	0	0	0	0	0	0	0	0	0	0	0	36.96	FALSE	FALSE	FALSE	131	0.006
SRRM4p.Pro245His	SRRM4	0.00639166125434248	0.00519858598461218	0	0.019174983763027	NA	NA	NA	NA	NA	NA	NA	NA	His	Pro	TRUE	NA	1	0	0	0	0	0	0	0	0	0	0	0	0	0	0	0	0	0	0	0	0	0	0	0	0	0	0	0	0	0	0	1	0	0	0	0	0	0	0	0	0	0	0	0	0	0	0	0	0	0	0	0	0	0	0	0	0	0	0	0	0	0	0	0	0	0	36.55	FALSE	FALSE	FALSE	131	0.006
STEAP2p.Met359Ile	STEAP2	0.00639166125434248	0.00519858598461218	0	0.019174983763027	NA	NA	NA	NA	NA	NA	NA	NA	Ile	Met	FALSE	NA	1	0	0	0	0	0	0	0	0	0	0	0	0	0	0	0	0	0	0	0	0	0	0	0	0	0	0	0	0	0	0	1	0	0	0	0	0	0	0	0	0	0	0	0	0	0	0	0	0	0	0	0	0	0	0	0	0	0	0	0	0	0	0	0	0	0	37.53	FALSE	FALSE	FALSE	131	0.006
STEAP3p.His497Tyr	STEAP3	0.00639166125434248	0.00519858598461218	0	0.019174983763027	NA	NA	NA	NA	NA	NA	NA	NA	Tyr	His	TRUE	NA	1	0	0	0	0	0	0	0	0	0	0	0	0	0	0	0	0	0	0	0	0	0	0	0	0	0	0	0	0	0	0	1	0	0	0	0	0	0	0	0	0	0	0	0	0	0	0	0	0	0	0	0	0	0	0	0	0	0	0	0	0	0	0	0	0	0	37.15	FALSE	FALSE	FALSE	131	0.006
STXBP6p.Glu140Lys	STXBP6	0.00639166125434248	0.00519858598461218	0	0.019174983763027	NA	NA	NA	NA	NA	NA	NA	NA	Lys	Glu	TRUE	NA	1	0	0	0	0	0	0	0	0	0	0	0	0	0	0	0	0	0	0	0	0	0	0	0	0	0	0	0	0	0	0	1	0	0	0	0	0	0	0	0	0	0	0	0	0	0	0	0	0	0	0	0	0	0	0	0	0	0	0	0	0	0	0	0	0	0	36.58	FALSE	FALSE	FALSE	131	0.006
SYCP2p.Asn1296Tyr	SYCP2	0.00639166125434248	0.00519858598461218	0	0.019174983763027	NA	NA	NA	NA	NA	NA	NA	NA	Tyr	Asn	TRUE	NA	1	0	0	0	0	0	0	0	0	0	0	0	0	0	0	0	0	0	0	0	0	0	0	0	0	0	0	0	0	0	0	1	0	0	0	0	0	0	0	0	0	0	0	0	0	0	0	0	0	0	0	0	0	0	0	0	0	0	0	0	0	0	0	0	0	0	37.48	FALSE	FALSE	FALSE	131	0.006
SYDE2p.Asn1125Lys	SYDE2	0.00639166125434248	0.00519858598461218	0	0.019174983763027	NA	NA	NA	NA	NA	NA	NA	NA	Lys	Asn	TRUE	NA	1	0	0	0	0	0	0	0	0	0	0	0	0	0	0	0	0	0	0	0	0	0	0	0	0	0	0	0	0	0	0	1	0	0	0	0	0	0	0	0	0	0	0	0	0	0	0	0	0	0	0	0	0	0	0	0	0	0	0	0	0	0	0	0	0	0	36.69	FALSE	FALSE	FALSE	131	0.006
SYNE1p.Ala6194Ser	SYNE1	0.00639166125434248	0.00519858598461218	0	0.019174983763027	NA	NA	NA	NA	NA	NA	NA	NA	Ser	Ala	TRUE	NA	1	0	0	0	0	0	0	0	0	0	0	0	0	0	0	0	0	0	0	0	0	0	0	0	0	0	0	0	0	0	0	1	0	0	0	0	0	0	0	0	0	0	0	0	0	0	0	0	0	0	0	0	0	0	0	0	0	0	0	0	0	0	0	0	0	0	36.62	FALSE	FALSE	FALSE	131	0.006
TAS2R41p.Val61Leu	TAS2R41	0.00639166125434248	0.00519858598461218	0	0.019174983763027	NA	NA	NA	NA	NA	NA	NA	NA	Leu	Val	FALSE	NA	1	0	0	0	0	0	0	0	0	0	0	0	0	0	0	0	0	0	0	0	0	0	0	0	0	0	0	0	0	0	0	1	0	0	0	0	0	0	0	0	0	0	0	0	0	0	0	0	0	0	0	0	0	0	0	0	0	0	0	0	0	0	0	0	0	0	37.56	FALSE	FALSE	FALSE	131	0.006
TBC1D1p.Arg65Gln	TBC1D1	0.00639166125434248	0.00519858598461218	0	0.019174983763027	NA	NA	NA	NA	NA	NA	NA	NA	Gln	Arg	FALSE	NA	1	0	0	0	0	0	0	0	0	0	0	0	0	0	0	0	0	0	0	0	0	0	0	0	0	0	0	0	0	0	0	1	0	0	0	0	0	0	0	0	0	0	0	0	0	0	0	0	0	0	0	0	0	0	0	0	0	0	0	0	0	0	0	0	0	0	37.66	FALSE	FALSE	FALSE	131	0.006
TBC1D32p.Gln414Lys	TBC1D32	0.00639166125434248	0.00519858598461218	0	0.019174983763027	NA	NA	NA	NA	NA	NA	NA	NA	Lys	Gln	TRUE	NA	1	0	0	0	0	0	0	0	0	0	0	0	0	0	0	0	0	0	0	0	0	0	0	0	0	0	0	0	0	0	0	1	0	0	0	0	0	0	0	0	0	0	0	0	0	0	0	0	0	0	0	0	0	0	0	0	0	0	0	0	0	0	0	0	0	0	36.35	FALSE	FALSE	FALSE	131	0.006
TECTBp.Arg283Trp	TECTB	0.00639166125434248	0.00519858598461218	0	0.019174983763027	NA	NA	NA	NA	NA	NA	NA	NA	Trp	Arg	FALSE	NA	1	0	0	0	0	0	0	0	0	0	0	0	0	0	0	0	0	0	0	0	0	0	0	0	0	0	0	0	0	0	0	1	0	0	0	0	0	0	0	0	0	0	0	0	0	0	0	0	0	0	0	0	0	0	0	0	0	0	0	0	0	0	0	0	0	0	36.74	FALSE	FALSE	FALSE	131	0.006
TFEBp.Arg13Trp	TFEB	0.00639166125434248	0.00519858598461218	0	0.019174983763027	NA	NA	NA	NA	NA	NA	NA	NA	Trp	Arg	FALSE	1	1	0	0	0	0	0	0	0	0	0	0	0	0	0	0	0	0	0	0	0	0	0	0	0	0	0	0	0	0	0	0	1	0	0	0	0	0	0	0	0	0	0	0	0	0	0	0	0	0	0	0	0	0	0	0	0	0	0	0	0	0	0	0	0	0	0	35.99	FALSE	FALSE	FALSE	131	0.006
THNSL1p.Phe37Leu	THNSL1	0.00639166125434248	0.00519858598461218	0	0.019174983763027	NA	NA	NA	NA	NA	NA	NA	NA	Leu	Phe	FALSE	NA	1	0	0	0	0	0	0	0	0	0	0	0	0	0	0	0	0	0	0	0	0	0	0	0	0	0	0	0	0	0	0	1	0	0	0	0	0	0	0	0	0	0	0	0	0	0	0	0	0	0	0	0	0	0	0	0	0	0	0	0	0	0	0	0	0	0	36.93	FALSE	FALSE	FALSE	131	0.006
TINAGp.Gly170Val	TINAG	0.00639166125434248	0.00519858598461218	0	0.019174983763027	NA	NA	NA	NA	NA	NA	NA	NA	Val	Gly	FALSE	NA	1	0	0	0	0	0	0	0	0	0	0	0	0	0	0	0	0	0	0	0	0	0	0	0	0	0	0	0	0	0	0	1	0	0	0	0	0	0	0	0	0	0	0	0	0	0	0	0	0	0	0	0	0	0	0	0	0	0	0	0	0	0	0	0	0	0	36.28	FALSE	FALSE	FALSE	131	0.006
TLK1p.Glu365Gln	TLK1	0.00639166125434248	0.00519858598461218	0	0.019174983763027	NA	NA	NA	NA	NA	NA	NA	NA	Gln	Glu	FALSE	NA	1	0	0	0	0	0	0	0	0	0	0	0	0	0	0	0	0	0	0	0	0	0	0	0	0	0	0	0	0	0	0	1	0	0	0	0	0	0	0	0	0	0	0	0	0	0	0	0	0	0	0	0	0	0	0	0	0	0	0	0	0	0	0	0	0	0	37.35	FALSE	FALSE	FALSE	131	0.006
TLR2p.Ser298Tyr	TLR2	0.00639166125434248	0.00519858598461218	0	0.019174983763027	NA	NA	NA	NA	NA	NA	NA	NA	Tyr	Ser	TRUE	NA	1	0	0	0	0	0	0	0	0	0	0	0	0	0	0	0	0	0	0	0	0	0	0	0	0	0	0	0	0	0	0	1	0	0	0	0	0	0	0	0	0	0	0	0	0	0	0	0	0	0	0	0	0	0	0	0	0	0	0	0	0	0	0	0	0	0	37.68	FALSE	FALSE	FALSE	131	0.006
TNKS2p.Gly886Arg	TNKS2	0.00639166125434248	0.00519858598461218	0	0.019174983763027	NA	NA	NA	NA	NA	NA	NA	NA	Arg	Gly	TRUE	NA	1	0	0	0	0	0	0	0	0	0	0	0	0	0	0	0	0	0	0	0	0	0	0	0	0	0	0	0	0	0	0	1	0	0	0	0	0	0	0	0	0	0	0	0	0	0	0	0	0	0	0	0	0	0	0	0	0	0	0	0	0	0	0	0	0	0	37.15	FALSE	FALSE	FALSE	131	0.006
TNRC6Bp.Ser1567Ter	TNRC6B	0.00639166125434248	0.00519858598461218	0	0.019174983763027	NA	NA	NA	NA	NA	NA	NA	NA	Ter	Ser	FALSE	NA	1	0	0	0	0	0	0	0	0	0	0	0	0	0	0	0	0	0	0	0	0	0	0	0	0	0	0	0	0	0	0	1	0	0	0	0	0	0	0	0	0	0	0	0	0	0	0	0	0	0	0	0	0	0	0	0	0	0	0	0	0	0	0	0	0	0	35.86	FALSE	FALSE	FALSE	131	0.006
TOLLIPp.Ala84Thr	TOLLIP	0.00639166125434248	0.00519858598461218	0	0.019174983763027	NA	NA	NA	NA	NA	NA	NA	NA	Thr	Ala	TRUE	NA	1	0	0	0	0	0	0	0	0	0	0	0	0	0	0	0	0	0	0	0	0	0	0	0	0	0	0	0	0	0	0	1	0	0	0	0	0	0	0	0	0	0	0	0	0	0	0	0	0	0	0	0	0	0	0	0	0	0	0	0	0	0	0	0	0	0	37.53	FALSE	FALSE	FALSE	131	0.006
TOP3Ap.Ile647Val	TOP3A	0.00639166125434248	0.00519858598461218	0	0.019174983763027	NA	NA	NA	NA	NA	NA	NA	NA	Val	Ile	FALSE	NA	1	0	0	0	0	0	0	0	0	0	0	0	0	0	0	0	0	0	0	0	0	0	0	0	0	0	0	0	0	0	0	1	0	0	0	0	0	0	0	0	0	0	0	0	0	0	0	0	0	0	0	0	0	0	0	0	0	0	0	0	0	0	0	0	0	0	36.84	FALSE	FALSE	FALSE	131	0.006
TP63p.Val237Ile	TP63	0.00639166125434248	0.00519858598461218	0	0.019174983763027	NA	NA	NA	NA	NA	NA	NA	NA	Ile	Val	FALSE	1	1	0	0	0	0	0	0	0	0	0	0	0	0	0	0	0	0	0	0	0	0	0	0	0	0	0	0	0	0	0	0	1	0	0	0	0	0	0	0	0	0	0	0	0	0	0	0	0	0	0	0	0	0	0	0	0	0	0	0	0	0	0	0	0	0	0	36.32	FALSE	FALSE	FALSE	131	0.006
TPOp.Ala232Val	TPO	0.00639166125434248	0.00519858598461218	0	0.019174983763027	NA	NA	NA	NA	NA	NA	NA	NA	Val	Ala	FALSE	NA	1	0	0	0	0	0	0	0	0	0	0	0	0	0	0	0	0	0	0	0	0	0	0	0	0	0	0	0	0	0	0	1	0	0	0	0	0	0	0	0	0	0	0	0	0	0	0	0	0	0	0	0	0	0	0	0	0	0	0	0	0	0	0	0	0	0	37.6	FALSE	FALSE	FALSE	131	0.006
TRDNp.Glu117Gly	TRDN	0.00639166125434248	0.00519858598461218	0	0.019174983763027	NA	NA	NA	NA	NA	NA	NA	NA	Gly	Glu	FALSE	NA	1	0	0	0	0	0	0	0	0	0	0	0	0	0	0	0	0	0	0	0	0	0	0	0	0	0	0	0	0	0	0	1	0	0	0	0	0	0	0	0	0	0	0	0	0	0	0	0	0	0	0	0	0	0	0	0	0	0	0	0	0	0	0	0	0	0	36.08	FALSE	FALSE	FALSE	131	0.006
TRIM63p.Gln233Ter	TRIM63	0.00639166125434248	0.00519858598461218	0	0.019174983763027	NA	NA	NA	NA	NA	NA	NA	NA	Ter	Gln	FALSE	NA	1	0	0	0	0	0	0	0	0	0	0	0	0	0	0	0	0	0	0	0	0	0	0	0	0	0	0	0	0	0	0	1	0	0	0	0	0	0	0	0	0	0	0	0	0	0	0	0	0	0	0	0	0	0	0	0	0	0	0	0	0	0	0	0	0	0	37.17	FALSE	FALSE	FALSE	131	0.006
TRIM71p.Pro554His	TRIM71	0.00639166125434248	0.00519858598461218	0	0.019174983763027	NA	NA	NA	NA	NA	NA	NA	NA	His	Pro	TRUE	NA	1	0	0	0	0	0	0	0	0	0	0	0	0	0	0	0	0	0	0	0	0	0	0	0	0	0	0	0	0	0	0	1	0	0	0	0	0	0	0	0	0	0	0	0	0	0	0	0	0	0	0	0	0	0	0	0	0	0	0	0	0	0	0	0	0	0	36.27	FALSE	FALSE	FALSE	131	0.006
TRIOBPp.Arg399Ter	TRIOBP	0.00639166125434248	0.00519858598461218	0	0.019174983763027	NA	NA	NA	NA	NA	NA	NA	NA	Ter	Arg	FALSE	NA	1	0	0	0	0	0	0	0	0	0	0	0	0	0	0	0	0	0	0	0	0	0	0	0	0	0	0	0	0	0	0	1	0	0	0	0	0	0	0	0	0	0	0	0	0	0	0	0	0	0	0	0	0	0	0	0	0	0	0	0	0	0	0	0	0	0	36.86	FALSE	FALSE	FALSE	131	0.006
TRPM6p.Thr846Lys	TRPM6	0.00639166125434248	0.00519858598461218	0	0.019174983763027	NA	NA	NA	NA	NA	NA	NA	NA	Lys	Thr	TRUE	NA	1	0	0	0	0	0	0	0	0	0	0	0	0	0	0	0	0	0	0	0	0	0	0	0	0	0	0	0	0	0	0	1	0	0	0	0	0	0	0	0	0	0	0	0	0	0	0	0	0	0	0	0	0	0	0	0	0	0	0	0	0	0	0	0	0	0	35.63	FALSE	FALSE	FALSE	131	0.006
TRPS1p.Ser325Ter	TRPS1	0.00639166125434248	0.00519858598461218	0	0.019174983763027	NA	NA	NA	NA	NA	NA	NA	NA	Ter	Ser	FALSE	NA	1	0	0	0	0	0	0	0	0	0	0	0	0	0	0	0	0	0	0	0	0	0	0	0	0	0	0	0	0	0	0	1	0	0	0	0	0	0	0	0	0	0	0	0	0	0	0	0	0	0	0	0	0	0	0	0	0	0	0	0	0	0	0	0	0	0	35.96	FALSE	FALSE	FALSE	131	0.006
TRPV5p.Ala505Thr	TRPV5	0.00639166125434248	0.00519858598461218	0	0.019174983763027	NA	NA	NA	NA	NA	NA	NA	NA	Thr	Ala	TRUE	NA	1	0	0	0	0	0	0	0	0	0	0	0	0	0	0	0	0	0	0	0	0	0	0	0	0	0	0	0	0	0	0	1	0	0	0	0	0	0	0	0	0	0	0	0	0	0	0	0	0	0	0	0	0	0	0	0	0	0	0	0	0	0	0	0	0	0	36.47	FALSE	FALSE	FALSE	131	0.006
TTC22p.Arg244Cys	TTC22	0.00639166125434248	0.00519858598461218	0	0.019174983763027	NA	NA	NA	NA	NA	NA	NA	NA	Cys	Arg	TRUE	NA	1	0	0	0	0	0	0	0	0	0	0	0	0	0	0	0	0	0	0	0	0	0	0	0	0	0	0	0	0	0	0	1	0	0	0	0	0	0	0	0	0	0	0	0	0	0	0	0	0	0	0	0	0	0	0	0	0	0	0	0	0	0	0	0	0	0	37.46	FALSE	FALSE	FALSE	131	0.006
TTNp.Gln35782Lys	TTN	0.00639166125434248	0.00519858598461218	0	0.019174983763027	NA	NA	NA	NA	NA	NA	NA	NA	Lys	Gln	TRUE	NA	1	0	0	0	0	0	0	0	0	0	0	0	0	0	0	0	0	0	0	0	0	0	0	0	0	0	0	0	0	0	0	1	0	0	0	0	0	0	0	0	0	0	0	0	0	0	0	0	0	0	0	0	0	0	0	0	0	0	0	0	0	0	0	0	0	0	37.53	FALSE	FALSE	FALSE	131	0.006
TTNp.Thr7777Ile	TTN	0.00639166125434248	0.00519858598461218	0	0.019174983763027	NA	NA	NA	NA	NA	NA	NA	NA	Ile	Thr	FALSE	NA	1	0	0	0	0	0	0	0	0	0	0	0	0	0	0	0	0	0	0	0	0	0	0	0	0	0	0	0	0	0	0	1	0	0	0	0	0	0	0	0	0	0	0	0	0	0	0	0	0	0	0	0	0	0	0	0	0	0	0	0	0	0	0	0	0	0	37.26	FALSE	FALSE	FALSE	131	0.006
TULP4p.Ser431Asn	TULP4	0.00639166125434248	0.00519858598461218	0	0.019174983763027	NA	NA	NA	NA	NA	NA	NA	NA	Asn	Ser	FALSE	NA	1	0	0	0	0	0	0	0	0	0	0	0	0	0	0	0	0	0	0	0	0	0	0	0	0	0	0	0	0	0	0	1	0	0	0	0	0	0	0	0	0	0	0	0	0	0	0	0	0	0	0	0	0	0	0	0	0	0	0	0	0	0	0	0	0	0	36.96	FALSE	FALSE	FALSE	131	0.006
UBXN2Bp.Leu184Ile	UBXN2B	0.00639166125434248	0.00519858598461218	0	0.019174983763027	NA	NA	NA	NA	NA	NA	NA	NA	Ile	Leu	FALSE	NA	1	0	0	0	0	0	0	0	0	0	0	0	0	0	0	0	0	0	0	0	0	0	0	0	0	0	0	0	0	0	0	1	0	0	0	0	0	0	0	0	0	0	0	0	0	0	0	0	0	0	0	0	0	0	0	0	0	0	0	0	0	0	0	0	0	0	37.54	FALSE	FALSE	FALSE	131	0.006
UGT2B4p.His470Gln	UGT2B4	0.00639166125434248	0.00519858598461218	0	0.019174983763027	NA	NA	NA	NA	NA	NA	NA	NA	Gln	His	FALSE	NA	1	0	0	0	0	0	0	0	0	0	0	0	0	0	0	0	0	0	0	0	0	0	0	0	0	0	0	0	0	0	0	1	0	0	0	0	0	0	0	0	0	0	0	0	0	0	0	0	0	0	0	0	0	0	0	0	0	0	0	0	0	0	0	0	0	0	36.78	FALSE	FALSE	FALSE	131	0.006
UNC80p.Lys1743Asn	UNC80	0.00639166125434248	0.00519858598461218	0	0.019174983763027	NA	NA	NA	NA	NA	NA	NA	NA	Asn	Lys	FALSE	NA	1	0	0	0	0	0	0	0	0	0	0	0	0	0	0	0	0	0	0	0	0	0	0	0	0	0	0	0	0	0	0	1	0	0	0	0	0	0	0	0	0	0	0	0	0	0	0	0	0	0	0	0	0	0	0	0	0	0	0	0	0	0	0	0	0	0	36.7	FALSE	FALSE	FALSE	131	0.006
USH2Ap.Gly268Val	USH2A	0.00639166125434248	0.00519858598461218	0	0.019174983763027	NA	NA	NA	NA	NA	NA	NA	NA	Val	Gly	FALSE	NA	1	0	0	0	0	0	0	0	0	0	0	0	0	0	0	0	0	0	0	0	0	0	0	0	0	0	0	0	0	0	0	1	0	0	0	0	0	0	0	0	0	0	0	0	0	0	0	0	0	0	0	0	0	0	0	0	0	0	0	0	0	0	0	0	0	0	37.28	FALSE	FALSE	FALSE	131	0.006
USP22p.Gly478Ala	USP22	0.00639166125434248	0.00519858598461218	0	0.019174983763027	NA	NA	NA	NA	NA	NA	NA	NA	Ala	Gly	FALSE	NA	1	0	0	0	0	0	0	0	0	0	0	0	0	0	0	0	0	0	0	0	0	0	0	0	0	0	0	0	0	0	0	1	0	0	0	0	0	0	0	0	0	0	0	0	0	0	0	0	0	0	0	0	0	0	0	0	0	0	0	0	0	0	0	0	0	0	36.8	FALSE	FALSE	FALSE	131	0.006
VPS41p.His536Tyr	VPS41	0.00639166125434248	0.00519858598461218	0	0.019174983763027	NA	NA	NA	NA	NA	NA	NA	NA	Tyr	His	TRUE	NA	1	0	0	0	0	0	0	0	0	0	0	0	0	0	0	0	0	0	0	0	0	0	0	0	0	0	0	0	0	0	0	1	0	0	0	0	0	0	0	0	0	0	0	0	0	0	0	0	0	0	0	0	0	0	0	0	0	0	0	0	0	0	0	0	0	0	36.93	FALSE	FALSE	FALSE	131	0.006
VWFp.Glu1519Gly	VWF	0.00639166125434248	0.00519858598461218	0	0.019174983763027	NA	NA	NA	NA	NA	NA	NA	NA	Gly	Glu	FALSE	NA	1	0	0	0	0	0	0	0	0	0	0	0	0	0	0	0	0	0	0	0	0	0	0	0	0	0	0	0	0	0	0	1	0	0	0	0	0	0	0	0	0	0	0	0	0	0	0	0	0	0	0	0	0	0	0	0	0	0	0	0	0	0	0	0	0	0	37.46	FALSE	FALSE	FALSE	131	0.006
WDR67p.Glu738Val	WDR67	0.00639166125434248	0.00519858598461218	0	0.019174983763027	NA	NA	NA	NA	NA	NA	NA	NA	Val	Glu	FALSE	NA	1	0	0	0	0	0	0	0	0	0	0	0	0	0	0	0	0	0	0	0	0	0	0	0	0	0	0	0	0	0	0	1	0	0	0	0	0	0	0	0	0	0	0	0	0	0	0	0	0	0	0	0	0	0	0	0	0	0	0	0	0	0	0	0	0	0	36.92	FALSE	FALSE	FALSE	131	0.006
WDR72p.His935Asp	WDR72	0.00639166125434248	0.00519858598461218	0	0.019174983763027	NA	NA	NA	NA	NA	NA	NA	NA	Asp	His	FALSE	NA	1	0	0	0	0	0	0	0	0	0	0	0	0	0	0	0	0	0	0	0	0	0	0	0	0	0	0	0	0	0	0	1	0	0	0	0	0	0	0	0	0	0	0	0	0	0	0	0	0	0	0	0	0	0	0	0	0	0	0	0	0	0	0	0	0	0	36.85	FALSE	FALSE	FALSE	131	0.006
WDR81p.Ser1908Arg	WDR81	0.00639166125434248	0.00519858598461218	0	0.019174983763027	NA	NA	NA	NA	NA	NA	NA	NA	Arg	Ser	TRUE	NA	1	0	0	0	0	0	0	0	0	0	0	0	0	0	0	0	0	0	0	0	0	0	0	0	0	0	0	0	0	0	0	1	0	0	0	0	0	0	0	0	0	0	0	0	0	0	0	0	0	0	0	0	0	0	0	0	0	0	0	0	0	0	0	0	0	0	37.56	FALSE	FALSE	FALSE	131	0.006
WNK4p.Thr258Ile	WNK4	0.00639166125434248	0.00519858598461218	0	0.019174983763027	NA	NA	NA	NA	NA	NA	NA	NA	Ile	Thr	FALSE	NA	1	0	0	0	0	0	0	0	0	0	0	0	0	0	0	0	0	0	0	0	0	0	0	0	0	0	0	0	0	0	0	1	0	0	0	0	0	0	0	0	0	0	0	0	0	0	0	0	0	0	0	0	0	0	0	0	0	0	0	0	0	0	0	0	0	0	37.76	FALSE	FALSE	FALSE	131	0.006
XKR8p.Trp212Ter	XKR8	0.00639166125434248	0.00519858598461218	0	0.019174983763027	NA	NA	NA	NA	NA	NA	NA	NA	Ter	Trp	FALSE	NA	1	0	0	0	0	0	0	0	0	0	0	0	0	0	0	0	0	0	0	0	0	0	0	0	0	0	0	0	0	0	0	1	0	0	0	0	0	0	0	0	0	0	0	0	0	0	0	0	0	0	0	0	0	0	0	0	0	0	0	0	0	0	0	0	0	0	36.85	FALSE	FALSE	FALSE	131	0.006
ZBTB1p.Cys423Tyr	ZBTB1	0.00639166125434248	0.00519858598461218	0	0.019174983763027	NA	NA	NA	NA	NA	NA	NA	NA	Tyr	Cys	TRUE	NA	1	0	0	0	0	0	0	0	0	0	0	0	0	0	0	0	0	0	0	0	0	0	0	0	0	0	0	0	0	0	0	1	0	0	0	0	0	0	0	0	0	0	0	0	0	0	0	0	0	0	0	0	0	0	0	0	0	0	0	0	0	0	0	0	0	0	37.01	FALSE	FALSE	FALSE	131	0.006
ZFHX3p.Thr2859Met	ZFHX3	0.00639166125434248	0.00519858598461218	0	0.019174983763027	NA	NA	NA	NA	NA	NA	NA	NA	Met	Thr	FALSE	1	1	0	0	0	0	0	0	0	0	0	0	0	0	0	0	0	0	0	0	0	0	0	0	0	0	0	0	0	0	0	0	1	0	0	0	0	0	0	0	0	0	0	0	0	0	0	0	0	0	0	0	0	0	0	0	0	0	0	0	0	0	0	0	0	0	0	36.58	FALSE	FALSE	FALSE	131	0.006
ZFHX4p.Gly1186Ser	ZFHX4	0.00639166125434248	0.00519858598461218	0	0.019174983763027	NA	NA	NA	NA	NA	NA	NA	NA	Ser	Gly	TRUE	NA	1	0	0	0	0	0	0	0	0	0	0	0	0	0	0	0	0	0	0	0	0	0	0	0	0	0	0	0	0	0	0	1	0	0	0	0	0	0	0	0	0	0	0	0	0	0	0	0	0	0	0	0	0	0	0	0	0	0	0	0	0	0	0	0	0	0	36.33	FALSE	FALSE	FALSE	131	0.006
ZMAT4p.Ala135Thr	ZMAT4	0.00639166125434248	0.00519858598461218	0	0.019174983763027	NA	NA	NA	NA	NA	NA	NA	NA	Thr	Ala	TRUE	NA	1	0	0	0	0	0	0	0	0	0	0	0	0	0	0	0	0	0	0	0	0	0	0	0	0	0	0	0	0	0	0	1	0	0	0	0	0	0	0	0	0	0	0	0	0	0	0	0	0	0	0	0	0	0	0	0	0	0	0	0	0	0	0	0	0	0	36.53	FALSE	FALSE	FALSE	131	0.006
ZNF141p.Thr293Ile	ZNF141	0.00639166125434248	0.00519858598461218	0	0.019174983763027	NA	NA	NA	NA	NA	NA	NA	NA	Ile	Thr	FALSE	NA	1	0	0	0	0	0	0	0	0	0	0	0	0	0	0	0	0	0	0	0	0	0	0	0	0	0	0	0	0	0	0	1	0	0	0	0	0	0	0	0	0	0	0	0	0	0	0	0	0	0	0	0	0	0	0	0	0	0	0	0	0	0	0	0	0	0	37.05	FALSE	FALSE	FALSE	131	0.006
ZNF420p.Thr455Asn	ZNF420	0.00639166125434248	0.00519858598461218	0	0.019174983763027	NA	NA	NA	NA	NA	NA	NA	NA	Asn	Thr	FALSE	NA	1	0	0	0	0	0	0	0	0	0	0	0	0	0	0	0	0	0	0	0	0	0	0	0	0	0	0	0	0	0	0	1	0	0	0	0	0	0	0	0	0	0	0	0	0	0	0	0	0	0	0	0	0	0	0	0	0	0	0	0	0	0	0	0	0	0	36.48	FALSE	FALSE	FALSE	131	0.006
ZNF512p.Lys554Gln	ZNF512	0.00639166125434248	0.00519858598461218	0	0.019174983763027	NA	NA	NA	NA	NA	NA	NA	NA	Gln	Lys	FALSE	NA	1	0	0	0	0	0	0	0	0	0	0	0	0	0	0	0	0	0	0	0	0	0	0	0	0	0	0	0	0	0	0	1	0	0	0	0	0	0	0	0	0	0	0	0	0	0	0	0	0	0	0	0	0	0	0	0	0	0	0	0	0	0	0	0	0	0	36.41	FALSE	FALSE	FALSE	131	0.006
ZNF568p.Leu146Val	ZNF568	0.00639166125434248	0.00519858598461218	0	0.019174983763027	NA	NA	NA	NA	NA	NA	NA	NA	Val	Leu	FALSE	NA	1	0	0	0	0	0	0	0	0	0	0	0	0	0	0	0	0	0	0	0	0	0	0	0	0	0	0	0	0	0	0	1	0	0	0	0	0	0	0	0	0	0	0	0	0	0	0	0	0	0	0	0	0	0	0	0	0	0	0	0	0	0	0	0	0	0	36.09	FALSE	FALSE	FALSE	131	0.006
ZNF653p.Arg165Leu	ZNF653	0.00639166125434248	0.00519858598461218	0	0.019174983763027	NA	NA	NA	NA	NA	NA	NA	NA	Leu	Arg	FALSE	NA	1	0	0	0	0	0	0	0	0	0	0	0	0	0	0	0	0	0	0	0	0	0	0	0	0	0	0	0	0	0	0	1	0	0	0	0	0	0	0	0	0	0	0	0	0	0	0	0	0	0	0	0	0	0	0	0	0	0	0	0	0	0	0	0	0	0	36.73	FALSE	FALSE	FALSE	131	0.006
ZNF780Ap.Gly638Cys	ZNF780A	0.00639166125434248	0.00519858598461218	0	0.019174983763027	NA	NA	NA	NA	NA	NA	NA	NA	Cys	Gly	TRUE	NA	1	0	0	0	0	0	0	0	0	0	0	0	0	0	0	0	0	0	0	0	0	0	0	0	0	0	0	0	0	0	0	1	0	0	0	0	0	0	0	0	0	0	0	0	0	0	0	0	0	0	0	0	0	0	0	0	0	0	0	0	0	0	0	0	0	0	37.01	FALSE	FALSE	FALSE	131	0.006
ZNF784p.Arg244Cys	ZNF784	0.00639166125434248	0.00519858598461218	0	0.019174983763027	NA	NA	NA	NA	NA	NA	NA	NA	Cys	Arg	TRUE	NA	1	0	0	0	0	0	0	0	0	0	0	0	0	0	0	0	0	0	0	0	0	0	0	0	0	0	0	0	0	0	0	1	0	0	0	0	0	0	0	0	0	0	0	0	0	0	0	0	0	0	0	0	0	0	0	0	0	0	0	0	0	0	0	0	0	0	36.34	FALSE	FALSE	FALSE	131	0.006
ZP3p.Cys327Arg	ZP3	0.00639166125434248	0.00519858598461218	0	0.019174983763027	NA	NA	NA	NA	NA	NA	NA	NA	Arg	Cys	TRUE	NA	1	0	0	0	0	0	0	0	0	0	0	0	0	0	0	0	0	0	0	0	0	0	0	0	0	0	0	0	0	0	0	1	0	0	0	0	0	0	0	0	0	0	0	0	0	0	0	0	0	0	0	0	0	0	0	0	0	0	0	0	0	0	0	0	0	0	36.89	FALSE	FALSE	FALSE	131	0.006
ZP4p.Asp141Glu	ZP4	0.00639166125434248	0.00519858598461218	0	0.019174983763027	NA	NA	NA	NA	NA	NA	NA	NA	Glu	Asp	FALSE	NA	1	0	0	0	0	0	0	0	0	0	0	0	0	0	0	0	0	0	0	0	0	0	0	0	0	0	0	0	0	0	0	1	0	0	0	0	0	0	0	0	0	0	0	0	0	0	0	0	0	0	0	0	0	0	0	0	0	0	0	0	0	0	0	0	0	0	36.89	FALSE	FALSE	FALSE	131	0.006
ZRANB3p.Lys598Asn	ZRANB3	0.00639166125434248	0.00519858598461218	0	0.019174983763027	NA	NA	NA	NA	NA	NA	NA	NA	Asn	Lys	FALSE	NA	1	0	0	0	0	0	0	0	0	0	0	0	0	0	0	0	0	0	0	0	0	0	0	0	0	0	0	0	0	0	0	1	0	0	0	0	0	0	0	0	0	0	0	0	0	0	0	0	0	0	0	0	0	0	0	0	0	0	0	0	0	0	0	0	0	0	36.51	FALSE	FALSE	FALSE	131	0.006
KCNK13p.Gly122Glu	KCNK13	0.0063802057977903	0.01039717196922437	0	0.018011863759267	NA	NA	NA	NA	NA	NA	NA	NA	Glu	Gly	FALSE	NA	2	0	0	0	0	0	0	0	0	0	0	0	0	0	0	0	0	0	0	0	0	0	0	0	0	0	0	0	0	0	0	0	0	0	0	0	0	0	0	0	0	0	0	0	0	0	0	0	0	0	0	1	0	0	0	0	0	0	0	0	0	0	0	0	1	0	79.65	FALSE	FALSE	FALSE	130	0.006
CADM1p.Pro91Ser	CADM1	0.00637467007568245	0.01559575795383655	0	0.015303627532349	NA	NA	NA	NA	NA	NA	0.007363936815496596	0.01919570016316345	Ser	Pro	TRUE	NA	3	0	0	0	1	0	0	0	0	0	0	0	0	0	0	0	2	0	0	0	0	0	0	0	0	0	0	0	0	0	0	0	0	0	0	0	0	0	0	0	0	0	0	0	0	0	0	0	0	0	0	0	0	0	0	0	0	0	0	0	0	0	0	0	0	0	98.43	FALSE	FALSE	FALSE	130	0.006
COL6A3p.Ala2554Thr	COL6A3	0.00637467007568245	0.01559575795383655	0	0.015303627532349	NA	NA	NA	NA	NA	NA	0.007363936815496596	0.01919570016316345	Thr	Ala	TRUE	NA	3	0	0	0	1	0	0	0	0	0	0	0	0	0	0	0	2	0	0	0	0	0	0	0	0	0	0	0	0	0	0	0	0	0	0	0	0	0	0	0	0	0	0	0	0	0	0	0	0	0	0	0	0	0	0	0	0	0	0	0	0	0	0	0	0	0	98.45	FALSE	FALSE	FALSE	130	0.006
PRRC2Bp.Arg1680Gln	PRRC2B	0.00637467007568245	0.01559575795383655	0	0.015303627532349	NA	NA	NA	NA	NA	NA	0.007363936815496596	0.01919570016316345	Gln	Arg	FALSE	NA	3	0	0	0	1	0	0	0	0	0	0	0	0	0	0	0	2	0	0	0	0	0	0	0	0	0	0	0	0	0	0	0	0	0	0	0	0	0	0	0	0	0	0	0	0	0	0	0	0	0	0	0	0	0	0	0	0	0	0	0	0	0	0	0	0	0	98.37	FALSE	FALSE	FALSE	130	0.006
SCN3Ap.Leu1499Arg	SCN3A	0.00637467007568245	0.01559575795383655	0	0.015303627532349	NA	NA	NA	NA	NA	NA	0.007363936815496596	0.01919570016316345	Arg	Leu	TRUE	NA	3	0	0	0	1	0	0	0	0	0	0	0	0	0	0	0	2	0	0	0	0	0	0	0	0	0	0	0	0	0	0	0	0	0	0	0	0	0	0	0	0	0	0	0	0	0	0	0	0	0	0	0	0	0	0	0	0	0	0	0	0	0	0	0	0	0	98.48	FALSE	FALSE	FALSE	130	0.006
SPENp.Arg1265Ter	SPEN	0.00637467007568245	0.01559575795383655	0	0.015303627532349	NA	NA	NA	NA	NA	NA	0.007363936815496596	0.01919570016316345	Ter	Arg	FALSE	1	3	0	0	0	1	0	0	0	0	0	0	0	0	0	0	0	2	0	0	0	0	0	0	0	0	0	0	0	0	0	0	0	0	0	0	0	0	0	0	0	0	0	0	0	0	0	0	0	0	0	0	0	0	0	0	0	0	0	0	0	0	0	0	0	0	0	98.24	FALSE	FALSE	FALSE	130	0.006
TPTEp.Lys182Thr	TPTE	0.00637467007568245	0.01559575795383655	0	0.014037532218635001	NA	NA	NA	NA	NA	NA	0.007363936815496596	0.01919570016316345	Thr	Lys	TRUE	NA	3	0	0	0	1	0	0	0	0	0	0	0	0	0	0	0	2	0	0	0	0	0	0	0	0	0	0	0	0	0	0	0	0	0	0	0	0	0	0	0	0	0	0	0	0	0	0	0	0	0	0	0	0	0	0	0	0	0	0	0	0	0	0	0	0	0	98.66	FALSE	FALSE	FALSE	130	0.006
ARHGEF1p.Arg316Gln	ARHGEF1	0.00636997793630878	0.01039717196922437	0	0.01736925390346	NA	NA	0.05253690155982787	0.056980056980056974	NA	NA	NA	NA	Gln	Arg	FALSE	NA	2	0	0	0	0	0	0	0	0	0	0	0	0	0	0	1	0	0	0	1	0	0	0	0	0	0	0	0	0	0	0	0	0	0	0	0	0	0	0	0	0	0	0	0	0	0	0	0	0	0	0	0	0	0	0	0	0	0	0	0	0	0	0	0	0	0	79.79	FALSE	FALSE	FALSE	130	0.006
C11ORF63p.Thr555Met	C11ORF63	0.00636997793630878	0.01039717196922437	0	0.01736925390346	NA	NA	0.05253690155982787	0.056980056980056974	NA	NA	NA	NA	Met	Thr	FALSE	NA	2	0	0	0	0	0	0	0	0	0	0	0	0	0	0	1	0	0	0	1	0	0	0	0	0	0	0	0	0	0	0	0	0	0	0	0	0	0	0	0	0	0	0	0	0	0	0	0	0	0	0	0	0	0	0	0	0	0	0	0	0	0	0	0	0	0	79.97	FALSE	FALSE	FALSE	130	0.006
CDH10p.Arg51His	CDH10	0.00636997793630878	0.01039717196922437	0	0.018517192123369	NA	NA	0.05253690155982787	0.056980056980056974	NA	NA	NA	NA	His	Arg	TRUE	2	2	0	0	0	0	0	0	0	0	0	0	0	0	0	0	1	0	0	0	1	0	0	0	0	0	0	0	0	0	0	0	0	0	0	0	0	0	0	0	0	0	0	0	0	0	0	0	0	0	0	0	0	0	0	0	0	0	0	0	0	0	0	0	0	0	0	79.18	FALSE	FALSE	FALSE	130	0.006
CDH10p.Lys334Asn	CDH10	0.00636997793630878	0.01039717196922437	0	0.01736925390346	NA	NA	0.05253690155982787	0.056980056980056974	NA	NA	NA	NA	Asn	Lys	FALSE	2	2	0	0	0	0	0	0	0	0	0	0	0	0	0	0	1	0	0	0	1	0	0	0	0	0	0	0	0	0	0	0	0	0	0	0	0	0	0	0	0	0	0	0	0	0	0	0	0	0	0	0	0	0	0	0	0	0	0	0	0	0	0	0	0	0	0	79.55	FALSE	FALSE	FALSE	130	0.006
CES5Ap.Thr213Ile	CES5A	0.00636997793630878	0.01039717196922437	0	0.017961995589016	NA	NA	0.05253690155982787	0.056980056980056974	NA	NA	NA	NA	Ile	Thr	FALSE	NA	2	0	0	0	0	0	0	0	0	0	0	0	0	0	0	1	0	0	0	1	0	0	0	0	0	0	0	0	0	0	0	0	0	0	0	0	0	0	0	0	0	0	0	0	0	0	0	0	0	0	0	0	0	0	0	0	0	0	0	0	0	0	0	0	0	0	79.75	FALSE	FALSE	FALSE	130	0.006
DDR2p.Asp234Asn	DDR2	0.00636997793630878	0.01039717196922437	0	0.018517192123369	NA	NA	0.05253690155982787	0.056980056980056974	NA	NA	NA	NA	Asn	Asp	FALSE	1	2	0	0	0	0	0	0	0	0	0	0	0	0	0	0	1	0	0	0	1	0	0	0	0	0	0	0	0	0	0	0	0	0	0	0	0	0	0	0	0	0	0	0	0	0	0	0	0	0	0	0	0	0	0	0	0	0	0	0	0	0	0	0	0	0	0	79.56	FALSE	FALSE	FALSE	130	0.006
FAM133Ap.Thr40Ile	FAM133A	0.00636997793630878	0.01039717196922437	0	0.017961995589016	NA	NA	0.05253690155982787	0.056980056980056974	NA	NA	NA	NA	Ile	Thr	FALSE	NA	2	0	0	0	0	0	0	0	0	0	0	0	0	0	0	1	0	0	0	1	0	0	0	0	0	0	0	0	0	0	0	0	0	0	0	0	0	0	0	0	0	0	0	0	0	0	0	0	0	0	0	0	0	0	0	0	0	0	0	0	0	0	0	0	0	0	79.5	FALSE	FALSE	FALSE	130	0.006
FAM83Gp.Ala337Thr	FAM83G	0.00636997793630878	0.01039717196922437	0	0.01736925390346	NA	NA	0.05253690155982787	0.056980056980056974	NA	NA	NA	NA	Thr	Ala	TRUE	NA	2	0	0	0	0	0	0	0	0	0	0	0	0	0	0	1	0	0	0	1	0	0	0	0	0	0	0	0	0	0	0	0	0	0	0	0	0	0	0	0	0	0	0	0	0	0	0	0	0	0	0	0	0	0	0	0	0	0	0	0	0	0	0	0	0	0	79.72	FALSE	FALSE	FALSE	130	0.006
GRAMD2p.Glu298Asp	GRAMD2	0.00636997793630878	0.01039717196922437	0	0.01736925390346	NA	NA	0.05253690155982787	0.056980056980056974	NA	NA	NA	NA	Asp	Glu	FALSE	NA	2	0	0	0	0	0	0	0	0	0	0	0	0	0	0	1	0	0	0	1	0	0	0	0	0	0	0	0	0	0	0	0	0	0	0	0	0	0	0	0	0	0	0	0	0	0	0	0	0	0	0	0	0	0	0	0	0	0	0	0	0	0	0	0	0	0	79.53	FALSE	FALSE	FALSE	130	0.006
HTR1Ap.Ser253Thr	HTR1A	0.00636997793630878	0.01039717196922437	0	0.01736925390346	NA	NA	0.05253690155982787	0.056980056980056974	NA	NA	NA	NA	Thr	Ser	TRUE	NA	2	0	0	0	0	0	0	0	0	0	0	0	0	0	0	1	0	0	0	1	0	0	0	0	0	0	0	0	0	0	0	0	0	0	0	0	0	0	0	0	0	0	0	0	0	0	0	0	0	0	0	0	0	0	0	0	0	0	0	0	0	0	0	0	0	0	79.13	FALSE	FALSE	FALSE	130	0.006
IRS4p.Arg1220Cys	IRS4	0.00636997793630878	0.01039717196922437	0	0.01736925390346	NA	NA	0.05253690155982787	0.056980056980056974	NA	NA	NA	NA	Cys	Arg	TRUE	1	2	0	0	0	0	0	0	0	0	0	0	0	0	0	0	1	0	0	0	1	0	0	0	0	0	0	0	0	0	0	0	0	0	0	0	0	0	0	0	0	0	0	0	0	0	0	0	0	0	0	0	0	0	0	0	0	0	0	0	0	0	0	0	0	0	0	79.77	FALSE	FALSE	FALSE	130	0.006
ISYNA1p.Val330Met	ISYNA1	0.00636997793630878	0.01039717196922437	0	0.018517192123369	NA	NA	0.05253690155982787	0.056980056980056974	NA	NA	NA	NA	Met	Val	FALSE	NA	2	0	0	0	0	0	0	0	0	0	0	0	0	0	0	1	0	0	0	1	0	0	0	0	0	0	0	0	0	0	0	0	0	0	0	0	0	0	0	0	0	0	0	0	0	0	0	0	0	0	0	0	0	0	0	0	0	0	0	0	0	0	0	0	0	0	79.18	FALSE	FALSE	FALSE	130	0.006
KDM5Dp.Arg738Trp	KDM5D	0.00636997793630878	0.01039717196922437	0	0.01736925390346	NA	NA	0.05253690155982787	0.056980056980056974	NA	NA	NA	NA	Trp	Arg	FALSE	NA	2	0	0	0	0	0	0	0	0	0	0	0	0	0	0	1	0	0	0	1	0	0	0	0	0	0	0	0	0	0	0	0	0	0	0	0	0	0	0	0	0	0	0	0	0	0	0	0	0	0	0	0	0	0	0	0	0	0	0	0	0	0	0	0	0	0	80.10000000000001	FALSE	FALSE	FALSE	130	0.006
MECOMp.Arg846His	MECOM	0.00636997793630878	0.01039717196922437	0	0.01736925390346	NA	NA	0.05253690155982787	0.056980056980056974	NA	NA	NA	NA	His	Arg	TRUE	1	2	0	0	0	0	0	0	0	0	0	0	0	0	0	0	1	0	0	0	1	0	0	0	0	0	0	0	0	0	0	0	0	0	0	0	0	0	0	0	0	0	0	0	0	0	0	0	0	0	0	0	0	0	0	0	0	0	0	0	0	0	0	0	0	0	0	79.7	FALSE	FALSE	FALSE	130	0.006
MYT1Lp.Ala973Thr	MYT1L	0.00636997793630878	0.01039717196922437	0	0.018517192123369	NA	NA	0.05253690155982787	0.056980056980056974	NA	NA	NA	NA	Thr	Ala	TRUE	NA	2	0	0	0	0	0	0	0	0	0	0	0	0	0	0	1	0	0	0	1	0	0	0	0	0	0	0	0	0	0	0	0	0	0	0	0	0	0	0	0	0	0	0	0	0	0	0	0	0	0	0	0	0	0	0	0	0	0	0	0	0	0	0	0	0	0	79.54	FALSE	FALSE	FALSE	130	0.006
OR4X1p.Ile284Val	OR4X1	0.00636997793630878	0.01039717196922437	0	0.01736925390346	NA	NA	0.05253690155982787	0.056980056980056974	NA	NA	NA	NA	Val	Ile	FALSE	NA	2	0	0	0	0	0	0	0	0	0	0	0	0	0	0	1	0	0	0	1	0	0	0	0	0	0	0	0	0	0	0	0	0	0	0	0	0	0	0	0	0	0	0	0	0	0	0	0	0	0	0	0	0	0	0	0	0	0	0	0	0	0	0	0	0	0	79.39	FALSE	FALSE	FALSE	130	0.006
PCDHGA3p.Asn169Lys	PCDHGA3	0.00636997793630878	0.01039717196922437	0	0.018517192123369	NA	NA	0.05253690155982787	0.056980056980056974	NA	NA	NA	NA	Lys	Asn	TRUE	NA	2	0	0	0	0	0	0	0	0	0	0	0	0	0	0	1	0	0	0	1	0	0	0	0	0	0	0	0	0	0	0	0	0	0	0	0	0	0	0	0	0	0	0	0	0	0	0	0	0	0	0	0	0	0	0	0	0	0	0	0	0	0	0	0	0	0	79.88	FALSE	FALSE	FALSE	130	0.006
PSMD1p.Gly476Ser	PSMD1	0.00636997793630878	0.01039717196922437	0	0.017961995589016	NA	NA	0.05253690155982787	0.056980056980056974	NA	NA	NA	NA	Ser	Gly	TRUE	NA	2	0	0	0	0	0	0	0	0	0	0	0	0	0	0	1	0	0	0	1	0	0	0	0	0	0	0	0	0	0	0	0	0	0	0	0	0	0	0	0	0	0	0	0	0	0	0	0	0	0	0	0	0	0	0	0	0	0	0	0	0	0	0	0	0	0	80.08	FALSE	FALSE	FALSE	130	0.006
ROBO1p.Arg217Lys	ROBO1	0.00636997793630878	0.01039717196922437	0	0.017961995589016	NA	NA	0.05253690155982787	0.056980056980056974	NA	NA	NA	NA	Lys	Arg	TRUE	NA	2	0	0	0	0	0	0	0	0	0	0	0	0	0	0	1	0	0	0	1	0	0	0	0	0	0	0	0	0	0	0	0	0	0	0	0	0	0	0	0	0	0	0	0	0	0	0	0	0	0	0	0	0	0	0	0	0	0	0	0	0	0	0	0	0	0	79.95	FALSE	FALSE	FALSE	130	0.006
SLITRK6p.Asp553Asn	SLITRK6	0.00636997793630878	0.01039717196922437	0	0.01736925390346	NA	NA	0.05253690155982787	0.056980056980056974	NA	NA	NA	NA	Asn	Asp	FALSE	NA	2	0	0	0	0	0	0	0	0	0	0	0	0	0	0	1	0	0	0	1	0	0	0	0	0	0	0	0	0	0	0	0	0	0	0	0	0	0	0	0	0	0	0	0	0	0	0	0	0	0	0	0	0	0	0	0	0	0	0	0	0	0	0	0	0	0	79.65	FALSE	FALSE	FALSE	130	0.006
SPTBN2p.Arg768Cys	SPTBN2	0.00636997793630878	0.01039717196922437	0	0.018517192123369	NA	NA	0.05253690155982787	0.056980056980056974	NA	NA	NA	NA	Cys	Arg	TRUE	NA	2	0	0	0	0	0	0	0	0	0	0	0	0	0	0	1	0	0	0	1	0	0	0	0	0	0	0	0	0	0	0	0	0	0	0	0	0	0	0	0	0	0	0	0	0	0	0	0	0	0	0	0	0	0	0	0	0	0	0	0	0	0	0	0	0	0	79.84	FALSE	FALSE	FALSE	130	0.006
TEKT3p.Gly282Ser	TEKT3	0.00636997793630878	0.01039717196922437	0	0.018517192123369	NA	NA	0.05253690155982787	0.056980056980056974	NA	NA	NA	NA	Ser	Gly	TRUE	NA	2	0	0	0	0	0	0	0	0	0	0	0	0	0	0	1	0	0	0	1	0	0	0	0	0	0	0	0	0	0	0	0	0	0	0	0	0	0	0	0	0	0	0	0	0	0	0	0	0	0	0	0	0	0	0	0	0	0	0	0	0	0	0	0	0	0	79.25	FALSE	FALSE	FALSE	130	0.006
TNFSF11p.Arg284Trp	TNFSF11	0.00636997793630878	0.01039717196922437	0	0.018517192123369	NA	NA	0.05253690155982787	0.056980056980056974	NA	NA	NA	NA	Trp	Arg	FALSE	NA	2	0	0	0	0	0	0	0	0	0	0	0	0	0	0	1	0	0	0	1	0	0	0	0	0	0	0	0	0	0	0	0	0	0	0	0	0	0	0	0	0	0	0	0	0	0	0	0	0	0	0	0	0	0	0	0	0	0	0	0	0	0	0	0	0	0	80.05	FALSE	FALSE	FALSE	130	0.006
ZFHX4p.Ala2410Thr	ZFHX4	0.00636997793630878	0.01039717196922437	0	0.018517192123369	NA	NA	0.05253690155982787	0.056980056980056974	NA	NA	NA	NA	Thr	Ala	TRUE	NA	2	0	0	0	0	0	0	0	0	0	0	0	0	0	0	1	0	0	0	1	0	0	0	0	0	0	0	0	0	0	0	0	0	0	0	0	0	0	0	0	0	0	0	0	0	0	0	0	0	0	0	0	0	0	0	0	0	0	0	0	0	0	0	0	0	0	79.11	FALSE	FALSE	FALSE	130	0.006
ZKSCAN2p.Ala876Thr	ZKSCAN2	0.00636997793630878	0.01039717196922437	0	0.017975875502375	NA	NA	0.05253690155982787	0.056980056980056974	NA	NA	NA	NA	Thr	Ala	TRUE	NA	2	0	0	0	0	0	0	0	0	0	0	0	0	0	0	1	0	0	0	1	0	0	0	0	0	0	0	0	0	0	0	0	0	0	0	0	0	0	0	0	0	0	0	0	0	0	0	0	0	0	0	0	0	0	0	0	0	0	0	0	0	0	0	0	0	0	78.97	FALSE	FALSE	FALSE	130	0.006
ZNF536p.Val735Ile	ZNF536	0.00636997793630878	0.01039717196922437	0	0.01736925390346	NA	NA	0.05253690155982787	0.056980056980056974	NA	NA	NA	NA	Ile	Val	FALSE	NA	2	0	0	0	0	0	0	0	0	0	0	0	0	0	0	1	0	0	0	1	0	0	0	0	0	0	0	0	0	0	0	0	0	0	0	0	0	0	0	0	0	0	0	0	0	0	0	0	0	0	0	0	0	0	0	0	0	0	0	0	0	0	0	0	0	0	78.9	FALSE	FALSE	FALSE	130	0.006
DICER1p.Asp1709Asn	DICER1	0.00635987760829474	0.01039717196922437	0	0.017648427072567	NA	NA	NA	NA	NA	NA	NA	NA	Asn	Asp	FALSE	1	2	0	0	0	0	0	0	0	0	0	0	0	0	0	0	0	0	0	0	0	0	0	0	0	0	0	0	1	0	0	0	0	0	0	0	1	0	0	0	0	0	0	0	0	0	0	0	0	0	0	0	0	0	0	0	0	0	0	0	0	0	0	0	0	0	0	79.77	FALSE	FALSE	FALSE	130	0.006
HIST1H2AMp.Leu117Phe	HIST1H2AM	0.00635257718120613	0.02079434393844874	0.00126609608284506	0.013971250445257	NA	NA	NA	NA	NA	NA	0.003681968407748298	0.009597850081581726	Phe	Leu	FALSE	NA	4	0	0	0	3	0	0	0	0	0	0	0	0	0	0	0	1	0	0	0	0	0	0	0	0	0	0	0	0	0	0	0	0	0	0	0	0	0	0	0	0	0	0	0	0	0	0	0	0	0	0	0	0	0	0	0	0	0	0	0	0	0	0	0	0	0	99.96	FALSE	FALSE	FALSE	130	0.006
HLA-Bp.Gly50Asp	HLA-B	0.00635257332212503	0.02079434393844874	0.00126609531371352	0.013993338711521	NA	NA	NA	NA	NA	NA	0.003681968407748298	0.009597850081581726	Asp	Gly	FALSE	NA	4	0	0	0	3	0	0	0	0	0	0	0	0	0	0	0	1	0	0	0	0	0	0	0	0	0	0	0	0	0	0	0	0	0	0	0	0	0	0	0	0	0	0	0	0	0	0	0	0	0	0	0	0	0	0	0	0	0	0	0	0	0	0	0	0	0	99.96	FALSE	FALSE	FALSE	130	0.006
NOTCH2p.Arg1838Ter	NOTCH2	0.00635257332212503	0.02079434393844874	0.00126609531371352	0.013993338711521	NA	NA	NA	NA	NA	NA	0.003681968407748298	0.009597850081581726	Ter	Arg	FALSE	1	4	0	0	0	3	0	0	0	0	0	0	0	0	0	0	0	1	0	0	0	0	0	0	0	0	0	0	0	0	0	0	0	0	0	0	0	0	0	0	0	0	0	0	0	0	0	0	0	0	0	0	0	0	0	0	0	0	0	0	0	0	0	0	0	0	0	99.94	FALSE	FALSE	FALSE	130	0.006
PHF6p.Arg319Ter	PHF6	0.00635257332212503	0.02079434393844874	0.00126609531371352	0.013993338711521	NA	NA	NA	NA	NA	NA	0.003681968407748298	0.009597850081581726	Ter	Arg	FALSE	1	4	0	0	0	3	0	0	0	0	0	0	0	0	0	0	0	1	0	0	0	0	0	0	0	0	0	0	0	0	0	0	0	0	0	0	0	0	0	0	0	0	0	0	0	0	0	0	0	0	0	0	0	0	0	0	0	0	0	0	0	0	0	0	0	0	0	99.96	FALSE	FALSE	FALSE	130	0.006
ZEB2p.Arg988His	ZEB2	0.00635257332212503	0.02079434393844874	0.00126609531371352	0.013993338711521	NA	NA	NA	NA	NA	NA	0.003681968407748298	0.009597850081581726	His	Arg	TRUE	NA	4	0	0	0	3	0	0	0	0	0	0	0	0	0	0	0	1	0	0	0	0	0	0	0	0	0	0	0	0	0	0	0	0	0	0	0	0	0	0	0	0	0	0	0	0	0	0	0	0	0	0	0	0	0	0	0	0	0	0	0	0	0	0	0	0	0	99.95	FALSE	FALSE	FALSE	130	0.006
POLNp.Gln839Pro	POLN	0.00634173394731528	0.01039717196922437	0	0.016294555899107	NA	NA	NA	NA	NA	NA	0.005201236444360455	0.009597850081581726	Pro	Gln	FALSE	NA	2	0	0	0	0	0	0	0	0	0	0	0	0	0	0	0	0	0	0	0	0	0	0	1	0	0	0	0	0	0	0	0	0	0	0	0	1	0	0	0	0	0	0	0	0	0	0	0	0	0	0	0	0	0	0	0	0	0	0	0	0	0	0	0	0	0	83.54	FALSE	FALSE	FALSE	129	0.006
OR7C2p.Thr133Met	OR7C2	0.00633967871153553	0.02079434393844874	0.00107899022558933	0.013954654879752	NA	NA	NA	NA	NA	NA	NA	NA	Met	Thr	FALSE	NA	4	0	0	0	2	0	0	0	0	0	0	0	0	0	0	0	0	0	0	0	0	0	0	0	0	0	0	0	0	0	0	0	0	0	0	0	1	0	0	0	0	0	0	1	0	0	0	0	0	0	0	0	0	0	0	0	0	0	0	0	0	0	0	0	0	0	99.96	FALSE	FALSE	FALSE	129	0.006
AZI1p.Ala1058Val	AZI1	0.0063367451719368	0.01039717196922437	0	0.017161487112189	NA	NA	NA	NA	NA	NA	0.005201236444360455	0.009597850081581726	Val	Ala	FALSE	NA	2	0	0	0	0	0	0	0	0	0	0	0	0	0	0	0	0	0	0	0	0	0	0	1	0	0	0	0	0	0	0	0	0	0	0	0	1	0	0	0	0	0	0	0	0	0	0	0	0	0	0	0	0	0	0	0	0	0	0	0	0	0	0	0	0	0	83.16	FALSE	FALSE	FALSE	129	0.006
CCDC88Cp.Arg1425Cys	CCDC88C	0.0063367451719368	0.01039717196922437	0	0.016281737657291	NA	NA	NA	NA	NA	NA	0.005201236444360455	0.009597850081581726	Cys	Arg	TRUE	NA	2	0	0	0	0	0	0	0	0	0	0	0	0	0	0	0	0	0	0	0	0	0	0	1	0	0	0	0	0	0	0	0	0	0	0	0	1	0	0	0	0	0	0	0	0	0	0	0	0	0	0	0	0	0	0	0	0	0	0	0	0	0	0	0	0	0	83.21000000000001	FALSE	FALSE	FALSE	129	0.006
CNDP2p.Ala465Val	CNDP2	0.0063367451719368	0.01039717196922437	0	0.016390749650141	NA	NA	NA	NA	NA	NA	0.005201236444360455	0.009597850081581726	Val	Ala	FALSE	NA	2	0	0	0	0	0	0	0	0	0	0	0	0	0	0	0	0	0	0	0	0	0	0	1	0	0	0	0	0	0	0	0	0	0	0	0	1	0	0	0	0	0	0	0	0	0	0	0	0	0	0	0	0	0	0	0	0	0	0	0	0	0	0	0	0	0	82.44	FALSE	FALSE	FALSE	129	0.006
CPEB3p.Val468Leu	CPEB3	0.0063367451719368	0.01039717196922437	0	0.016281737657291	NA	NA	NA	NA	NA	NA	0.005201236444360455	0.009597850081581726	Leu	Val	FALSE	2	2	0	0	0	0	0	0	0	0	0	0	0	0	0	0	0	0	0	0	0	0	0	0	1	0	0	0	0	0	0	0	0	0	0	0	0	1	0	0	0	0	0	0	0	0	0	0	0	0	0	0	0	0	0	0	0	0	0	0	0	0	0	0	0	0	0	83.42	FALSE	FALSE	FALSE	129	0.006
KRTAP4-12p.Val82Met	KRTAP4-12	0.0063367451719368	0.01039717196922437	0	0.016281737657291	NA	NA	NA	NA	NA	NA	0.005201236444360455	0.009597850081581726	Met	Val	FALSE	NA	2	0	0	0	0	0	0	0	0	0	0	0	0	0	0	0	0	0	0	0	0	0	0	1	0	0	0	0	0	0	0	0	0	0	0	0	1	0	0	0	0	0	0	0	0	0	0	0	0	0	0	0	0	0	0	0	0	0	0	0	0	0	0	0	0	0	83.39	FALSE	FALSE	FALSE	129	0.006
RBFOX1p.Asn55Lys	RBFOX1	0.0063367451719368	0.01039717196922437	0	0.016281737657291	NA	NA	NA	NA	NA	NA	0.005201236444360455	0.009597850081581726	Lys	Asn	TRUE	NA	2	0	0	0	0	0	0	0	0	0	0	0	0	0	0	0	0	0	0	0	0	0	0	1	0	0	0	0	0	0	0	0	0	0	0	0	1	0	0	0	0	0	0	0	0	0	0	0	0	0	0	0	0	0	0	0	0	0	0	0	0	0	0	0	0	0	83.11	FALSE	FALSE	FALSE	129	0.006
TBCCD1p.Arg404Cys	TBCCD1	0.0063367451719368	0.01039717196922437	0	0.016281737657291	NA	NA	NA	NA	NA	NA	0.005201236444360455	0.009597850081581726	Cys	Arg	TRUE	NA	2	0	0	0	0	0	0	0	0	0	0	0	0	0	0	0	0	0	0	0	0	0	0	1	0	0	0	0	0	0	0	0	0	0	0	0	1	0	0	0	0	0	0	0	0	0	0	0	0	0	0	0	0	0	0	0	0	0	0	0	0	0	0	0	0	0	82.88	FALSE	FALSE	FALSE	129	0.006
TM4SF4p.Gly79Ser	TM4SF4	0.0063367451719368	0.01039717196922437	0	0.016281737657291	NA	NA	NA	NA	NA	NA	0.005201236444360455	0.009597850081581726	Ser	Gly	TRUE	NA	2	0	0	0	0	0	0	0	0	0	0	0	0	0	0	0	0	0	0	0	0	0	0	1	0	0	0	0	0	0	0	0	0	0	0	0	1	0	0	0	0	0	0	0	0	0	0	0	0	0	0	0	0	0	0	0	0	0	0	0	0	0	0	0	0	0	83.94	FALSE	FALSE	FALSE	129	0.006
CARD11p.Leu251Pro	CARD11	0.0063354604088172	0.02599292992306092	0.00126709208176344	0.012670920817634	NA	NA	NA	NA	NA	NA	NA	NA	Pro	Leu	FALSE	1	5	0	0	0	5	0	0	0	0	0	0	0	0	0	0	0	0	0	0	0	0	0	0	0	0	0	0	0	0	0	0	0	0	0	0	0	0	0	0	0	0	0	0	0	0	0	0	0	0	0	0	0	0	0	0	0	0	0	0	0	0	0	0	0	0	0	100	FALSE	FALSE	FALSE	129	0.006
UBE2Ap.Ser29Pro	UBE2A	0.0063354604088172	0.02599292992306092	0.00126709208176344	0.012670920817634	NA	NA	NA	NA	NA	NA	NA	NA	Pro	Ser	FALSE	NA	5	0	0	0	5	0	0	0	0	0	0	0	0	0	0	0	0	0	0	0	0	0	0	0	0	0	0	0	0	0	0	0	0	0	0	0	0	0	0	0	0	0	0	0	0	0	0	0	0	0	0	0	0	0	0	0	0	0	0	0	0	0	0	0	0	0	100	FALSE	FALSE	FALSE	129	0.006
BCL2p.Leu86Phe	BCL2	0.0063304804142253	0.02599292992306092	0.00126609608284506	0.01266096082844999	NA	NA	NA	NA	NA	NA	NA	NA	Phe	Leu	FALSE	1	5	0	0	0	5	0	0	0	0	0	0	0	0	0	0	0	0	0	0	0	0	0	0	0	0	0	0	0	0	0	0	0	0	0	0	0	0	0	0	0	0	0	0	0	0	0	0	0	0	0	0	0	0	0	0	0	0	0	0	0	0	0	0	0	0	0	100	FALSE	FALSE	FALSE	129	0.006
BTG1p.Leu31Phe	BTG1	0.0063304804142253	0.02599292992306092	0.00126609608284506	0.01266096082844999	NA	NA	NA	NA	NA	NA	NA	NA	Phe	Leu	FALSE	1	5	0	0	0	5	0	0	0	0	0	0	0	0	0	0	0	0	0	0	0	0	0	0	0	0	0	0	0	0	0	0	0	0	0	0	0	0	0	0	0	0	0	0	0	0	0	0	0	0	0	0	0	0	0	0	0	0	0	0	0	0	0	0	0	0	0	100	FALSE	FALSE	FALSE	129	0.006
PIM1p.Leu193Phe	PIM1	0.0063304804142253	0.02599292992306092	0.00126609608284506	0.01266096082844999	NA	NA	NA	NA	NA	NA	NA	NA	Phe	Leu	FALSE	1	5	0	0	0	5	0	0	0	0	0	0	0	0	0	0	0	0	0	0	0	0	0	0	0	0	0	0	0	0	0	0	0	0	0	0	0	0	0	0	0	0	0	0	0	0	0	0	0	0	0	0	0	0	0	0	0	0	0	0	0	0	0	0	0	0	0	100	FALSE	FALSE	FALSE	129	0.006
ARID1Ap.Gly85Asp	ARID1A	0.0063304765685676	0.02599292992306092	0.00126609531371352	0.01266095313713499	NA	NA	NA	NA	NA	NA	NA	NA	Asp	Gly	FALSE	1	5	0	0	0	5	0	0	0	0	0	0	0	0	0	0	0	0	0	0	0	0	0	0	0	0	0	0	0	0	0	0	0	0	0	0	0	0	0	0	0	0	0	0	0	0	0	0	0	0	0	0	0	0	0	0	0	0	0	0	0	0	0	0	0	0	0	100	FALSE	FALSE	FALSE	129	0.006
ARID1Bp.Ala44Thr	ARID1B	0.0063304765685676	0.02599292992306092	0.00126609531371352	0.01266095313713499	NA	NA	NA	NA	NA	NA	NA	NA	Thr	Ala	TRUE	1	5	0	0	0	5	0	0	0	0	0	0	0	0	0	0	0	0	0	0	0	0	0	0	0	0	0	0	0	0	0	0	0	0	0	0	0	0	0	0	0	0	0	0	0	0	0	0	0	0	0	0	0	0	0	0	0	0	0	0	0	0	0	0	0	0	0	100	FALSE	FALSE	FALSE	129	0.006
ATMp.Ala1309Thr	ATM	0.0063304765685676	0.02599292992306092	0.00126609531371352	0.01266095313713499	NA	NA	NA	NA	NA	NA	NA	NA	Thr	Ala	TRUE	1	5	0	0	0	5	0	0	0	0	0	0	0	0	0	0	0	0	0	0	0	0	0	0	0	0	0	0	0	0	0	0	0	0	0	0	0	0	0	0	0	0	0	0	0	0	0	0	0	0	0	0	0	0	0	0	0	0	0	0	0	0	0	0	0	0	0	100	FALSE	FALSE	FALSE	129	0.006
BCL2p.Pro59Ser	BCL2	0.0063304765685676	0.02599292992306092	0.00126609531371352	0.01266095313713499	NA	NA	NA	NA	NA	NA	NA	NA	Ser	Pro	TRUE	1	5	0	0	0	5	0	0	0	0	0	0	0	0	0	0	0	0	0	0	0	0	0	0	0	0	0	0	0	0	0	0	0	0	0	0	0	0	0	0	0	0	0	0	0	0	0	0	0	0	0	0	0	0	0	0	0	0	0	0	0	0	0	0	0	0	0	100	FALSE	FALSE	FALSE	129	0.006
CARD11p.Cys49Tyr	CARD11	0.0063304765685676	0.02599292992306092	0.00126609531371352	0.01266095313713499	NA	NA	NA	NA	NA	NA	NA	NA	Tyr	Cys	TRUE	1	5	0	0	0	5	0	0	0	0	0	0	0	0	0	0	0	0	0	0	0	0	0	0	0	0	0	0	0	0	0	0	0	0	0	0	0	0	0	0	0	0	0	0	0	0	0	0	0	0	0	0	0	0	0	0	0	0	0	0	0	0	0	0	0	0	0	100	FALSE	FALSE	FALSE	129	0.006
CCND3p.Ile290Arg	CCND3	0.0063304765685676	0.02599292992306092	0.00126609531371352	0.01266095313713499	NA	NA	NA	NA	NA	NA	NA	NA	Arg	Ile	TRUE	1	5	0	0	0	5	0	0	0	0	0	0	0	0	0	0	0	0	0	0	0	0	0	0	0	0	0	0	0	0	0	0	0	0	0	0	0	0	0	0	0	0	0	0	0	0	0	0	0	0	0	0	0	0	0	0	0	0	0	0	0	0	0	0	0	0	0	100	FALSE	FALSE	FALSE	129	0.006
CD70p.Arg83His	CD70	0.0063304765685676	0.02599292992306092	0.00126609531371352	0.01266095313713499	NA	NA	NA	NA	NA	NA	NA	NA	His	Arg	TRUE	NA	5	0	0	0	5	0	0	0	0	0	0	0	0	0	0	0	0	0	0	0	0	0	0	0	0	0	0	0	0	0	0	0	0	0	0	0	0	0	0	0	0	0	0	0	0	0	0	0	0	0	0	0	0	0	0	0	0	0	0	0	0	0	0	0	0	0	100	FALSE	FALSE	FALSE	129	0.006
DUSP2p.Pro178Ser	DUSP2	0.0063304765685676	0.02599292992306092	0.00126609531371352	0.01266095313713499	NA	NA	NA	NA	NA	NA	NA	NA	Ser	Pro	TRUE	NA	5	0	0	0	5	0	0	0	0	0	0	0	0	0	0	0	0	0	0	0	0	0	0	0	0	0	0	0	0	0	0	0	0	0	0	0	0	0	0	0	0	0	0	0	0	0	0	0	0	0	0	0	0	0	0	0	0	0	0	0	0	0	0	0	0	0	100	FALSE	FALSE	FALSE	129	0.006
FAM5Cp.Ser36Leu	FAM5C	0.0063304765685676	0.02599292992306092	0.00126609531371352	0.01266095313713499	NA	NA	NA	NA	NA	NA	NA	NA	Leu	Ser	FALSE	NA	5	0	0	0	5	0	0	0	0	0	0	0	0	0	0	0	0	0	0	0	0	0	0	0	0	0	0	0	0	0	0	0	0	0	0	0	0	0	0	0	0	0	0	0	0	0	0	0	0	0	0	0	0	0	0	0	0	0	0	0	0	0	0	0	0	0	100	FALSE	FALSE	FALSE	129	0.006
GNASp.Ala342Thr	GNAS	0.0063304765685676	0.02599292992306092	0.00126609531371352	0.01266095313713499	NA	NA	NA	NA	NA	NA	NA	NA	Thr	Ala	TRUE	1	5	0	0	0	5	0	0	0	0	0	0	0	0	0	0	0	0	0	0	0	0	0	0	0	0	0	0	0	0	0	0	0	0	0	0	0	0	0	0	0	0	0	0	0	0	0	0	0	0	0	0	0	0	0	0	0	0	0	0	0	0	0	0	0	0	0	100	FALSE	FALSE	FALSE	129	0.006
HIST1H1Ep.Pro118Ser	HIST1H1E	0.0063304765685676	0.02599292992306092	0.00126609531371352	0.01266095313713499	NA	NA	NA	NA	NA	NA	NA	NA	Ser	Pro	TRUE	NA	5	0	0	0	5	0	0	0	0	0	0	0	0	0	0	0	0	0	0	0	0	0	0	0	0	0	0	0	0	0	0	0	0	0	0	0	0	0	0	0	0	0	0	0	0	0	0	0	0	0	0	0	0	0	0	0	0	0	0	0	0	0	0	0	0	0	100	FALSE	FALSE	FALSE	129	0.006
HNRNPDp.Gly48Arg	HNRNPD	0.0063304765685676	0.02599292992306092	0.00126609531371352	0.01266095313713499	NA	NA	NA	NA	NA	NA	NA	NA	Arg	Gly	TRUE	NA	5	0	0	0	5	0	0	0	0	0	0	0	0	0	0	0	0	0	0	0	0	0	0	0	0	0	0	0	0	0	0	0	0	0	0	0	0	0	0	0	0	0	0	0	0	0	0	0	0	0	0	0	0	0	0	0	0	0	0	0	0	0	0	0	0	0	100	FALSE	FALSE	FALSE	129	0.006
IKZF3p.Ser215Arg	IKZF3	0.0063304765685676	0.02599292992306092	0.00126609531371352	0.01266095313713499	NA	NA	NA	NA	NA	NA	NA	NA	Arg	Ser	TRUE	1	5	0	0	0	5	0	0	0	0	0	0	0	0	0	0	0	0	0	0	0	0	0	0	0	0	0	0	0	0	0	0	0	0	0	0	0	0	0	0	0	0	0	0	0	0	0	0	0	0	0	0	0	0	0	0	0	0	0	0	0	0	0	0	0	0	0	100	FALSE	FALSE	FALSE	129	0.006
IRF4p.Cys99Arg	IRF4	0.0063304765685676	0.02599292992306092	0.00126609531371352	0.01266095313713499	NA	NA	NA	NA	NA	NA	NA	NA	Arg	Cys	TRUE	1	5	0	0	0	5	0	0	0	0	0	0	0	0	0	0	0	0	0	0	0	0	0	0	0	0	0	0	0	0	0	0	0	0	0	0	0	0	0	0	0	0	0	0	0	0	0	0	0	0	0	0	0	0	0	0	0	0	0	0	0	0	0	0	0	0	0	100	FALSE	FALSE	FALSE	129	0.006
JAK1p.Arg104Trp	JAK1	0.0063304765685676	0.02599292992306092	0.00126609531371352	0.01266095313713499	NA	NA	NA	NA	NA	NA	NA	NA	Trp	Arg	FALSE	1	5	0	0	0	5	0	0	0	0	0	0	0	0	0	0	0	0	0	0	0	0	0	0	0	0	0	0	0	0	0	0	0	0	0	0	0	0	0	0	0	0	0	0	0	0	0	0	0	0	0	0	0	0	0	0	0	0	0	0	0	0	0	0	0	0	0	100	FALSE	FALSE	FALSE	129	0.006
MAP4K4p.Glu822Lys	MAP4K4	0.0063304765685676	0.02599292992306092	0.00126609531371352	0.01266095313713499	NA	NA	NA	NA	NA	NA	NA	NA	Lys	Glu	TRUE	NA	5	0	0	0	5	0	0	0	0	0	0	0	0	0	0	0	0	0	0	0	0	0	0	0	0	0	0	0	0	0	0	0	0	0	0	0	0	0	0	0	0	0	0	0	0	0	0	0	0	0	0	0	0	0	0	0	0	0	0	0	0	0	0	0	0	0	100	FALSE	FALSE	FALSE	129	0.006
MECOMp.Ala56Val	MECOM	0.0063304765685676	0.02599292992306092	0.00126609531371352	0.01266095313713499	NA	NA	NA	NA	NA	NA	NA	NA	Val	Ala	FALSE	1	5	0	0	0	5	0	0	0	0	0	0	0	0	0	0	0	0	0	0	0	0	0	0	0	0	0	0	0	0	0	0	0	0	0	0	0	0	0	0	0	0	0	0	0	0	0	0	0	0	0	0	0	0	0	0	0	0	0	0	0	0	0	0	0	0	0	100	FALSE	FALSE	FALSE	129	0.006
MEF2Bp.Lys4Glu	MEF2B	0.0063304765685676	0.02599292992306092	0.00126609531371352	0.01266095313713499	NA	NA	NA	NA	NA	NA	NA	NA	Glu	Lys	FALSE	NA	5	0	0	0	5	0	0	0	0	0	0	0	0	0	0	0	0	0	0	0	0	0	0	0	0	0	0	0	0	0	0	0	0	0	0	0	0	0	0	0	0	0	0	0	0	0	0	0	0	0	0	0	0	0	0	0	0	0	0	0	0	0	0	0	0	0	100	FALSE	FALSE	FALSE	129	0.006
MGAp.Arg971Gln	MGA	0.0063304765685676	0.02599292992306092	0.00126609531371352	0.01266095313713499	NA	NA	NA	NA	NA	NA	NA	NA	Gln	Arg	FALSE	NA	5	0	0	0	5	0	0	0	0	0	0	0	0	0	0	0	0	0	0	0	0	0	0	0	0	0	0	0	0	0	0	0	0	0	0	0	0	0	0	0	0	0	0	0	0	0	0	0	0	0	0	0	0	0	0	0	0	0	0	0	0	0	0	0	0	0	100	FALSE	FALSE	FALSE	129	0.006
MTORp.Arg2348Cys	MTOR	0.0063304765685676	0.02599292992306092	0.00126609531371352	0.01266095313713499	NA	NA	NA	NA	NA	NA	NA	NA	Cys	Arg	TRUE	1	5	0	0	0	5	0	0	0	0	0	0	0	0	0	0	0	0	0	0	0	0	0	0	0	0	0	0	0	0	0	0	0	0	0	0	0	0	0	0	0	0	0	0	0	0	0	0	0	0	0	0	0	0	0	0	0	0	0	0	0	0	0	0	0	0	0	100	FALSE	FALSE	TRUE	129	0.006
MYD88p.Ala24Val	MYD88	0.0063304765685676	0.02599292992306092	0.00126609531371352	0.01266095313713499	NA	NA	NA	NA	NA	NA	NA	NA	Val	Ala	FALSE	1	5	0	0	0	5	0	0	0	0	0	0	0	0	0	0	0	0	0	0	0	0	0	0	0	0	0	0	0	0	0	0	0	0	0	0	0	0	0	0	0	0	0	0	0	0	0	0	0	0	0	0	0	0	0	0	0	0	0	0	0	0	0	0	0	0	0	100	FALSE	FALSE	FALSE	129	0.006
NCOR1p.Arg688Gln	NCOR1	0.0063304765685676	0.02599292992306092	0.00126609531371352	0.01266095313713499	NA	NA	NA	NA	NA	NA	NA	NA	Gln	Arg	FALSE	1	5	0	0	0	5	0	0	0	0	0	0	0	0	0	0	0	0	0	0	0	0	0	0	0	0	0	0	0	0	0	0	0	0	0	0	0	0	0	0	0	0	0	0	0	0	0	0	0	0	0	0	0	0	0	0	0	0	0	0	0	0	0	0	0	0	0	100	FALSE	FALSE	FALSE	129	0.006
PIM1p.Glu30Lys	PIM1	0.0063304765685676	0.02599292992306092	0.00126609531371352	0.01266095313713499	NA	NA	NA	NA	NA	NA	NA	NA	Lys	Glu	TRUE	1	5	0	0	0	5	0	0	0	0	0	0	0	0	0	0	0	0	0	0	0	0	0	0	0	0	0	0	0	0	0	0	0	0	0	0	0	0	0	0	0	0	0	0	0	0	0	0	0	0	0	0	0	0	0	0	0	0	0	0	0	0	0	0	0	0	0	100	FALSE	FALSE	FALSE	129	0.006
PIM2p.Ala27Val	PIM2	0.0063304765685676	0.02599292992306092	0.00126609531371352	0.01266095313713499	NA	NA	NA	NA	NA	NA	NA	NA	Val	Ala	FALSE	NA	5	0	0	0	5	0	0	0	0	0	0	0	0	0	0	0	0	0	0	0	0	0	0	0	0	0	0	0	0	0	0	0	0	0	0	0	0	0	0	0	0	0	0	0	0	0	0	0	0	0	0	0	0	0	0	0	0	0	0	0	0	0	0	0	0	0	100	FALSE	FALSE	FALSE	129	0.006
POU2F2p.Thr239Ser	POU2F2	0.0063304765685676	0.02599292992306092	0.00126609531371352	0.01266095313713499	NA	NA	NA	NA	NA	NA	NA	NA	Ser	Thr	TRUE	NA	5	0	0	0	5	0	0	0	0	0	0	0	0	0	0	0	0	0	0	0	0	0	0	0	0	0	0	0	0	0	0	0	0	0	0	0	0	0	0	0	0	0	0	0	0	0	0	0	0	0	0	0	0	0	0	0	0	0	0	0	0	0	0	0	0	0	100	FALSE	FALSE	FALSE	129	0.006
RB1p.Ser758Leu	RB1	0.0063304765685676	0.02599292992306092	0.00126609531371352	0.01266095313713499	NA	NA	NA	NA	NA	NA	NA	NA	Leu	Ser	FALSE	1	5	0	0	0	5	0	0	0	0	0	0	0	0	0	0	0	0	0	0	0	0	0	0	0	0	0	0	0	0	0	0	0	0	0	0	0	0	0	0	0	0	0	0	0	0	0	0	0	0	0	0	0	0	0	0	0	0	0	0	0	0	0	0	0	0	0	100	FALSE	FALSE	FALSE	129	0.006
SMARCA4p.Arg425Gln	SMARCA4	0.0063304765685676	0.02599292992306092	0.00126609531371352	0.01266095313713499	NA	NA	NA	NA	NA	NA	NA	NA	Gln	Arg	FALSE	1	5	0	0	0	5	0	0	0	0	0	0	0	0	0	0	0	0	0	0	0	0	0	0	0	0	0	0	0	0	0	0	0	0	0	0	0	0	0	0	0	0	0	0	0	0	0	0	0	0	0	0	0	0	0	0	0	0	0	0	0	0	0	0	0	0	0	100	FALSE	FALSE	FALSE	129	0.006
SPENp.Arg243Gln	SPEN	0.0063304765685676	0.02599292992306092	0.00126609531371352	0.01266095313713499	NA	NA	NA	NA	NA	NA	NA	NA	Gln	Arg	FALSE	1	5	0	0	0	5	0	0	0	0	0	0	0	0	0	0	0	0	0	0	0	0	0	0	0	0	0	0	0	0	0	0	0	0	0	0	0	0	0	0	0	0	0	0	0	0	0	0	0	0	0	0	0	0	0	0	0	0	0	0	0	0	0	0	0	0	0	100	FALSE	FALSE	FALSE	129	0.006
STAT6p.Asn417Tyr	STAT6	0.0063304765685676	0.02599292992306092	0.00126609531371352	0.01266095313713499	NA	NA	NA	NA	NA	NA	NA	NA	Tyr	Asn	TRUE	1	5	0	0	0	5	0	0	0	0	0	0	0	0	0	0	0	0	0	0	0	0	0	0	0	0	0	0	0	0	0	0	0	0	0	0	0	0	0	0	0	0	0	0	0	0	0	0	0	0	0	0	0	0	0	0	0	0	0	0	0	0	0	0	0	0	0	100	FALSE	FALSE	FALSE	129	0.006
TBL1XR1p.Tyr395Cys	TBL1XR1	0.0063304765685676	0.02599292992306092	0.00126609531371352	0.01266095313713499	NA	NA	NA	NA	NA	NA	NA	NA	Cys	Tyr	TRUE	1	5	0	0	0	5	0	0	0	0	0	0	0	0	0	0	0	0	0	0	0	0	0	0	0	0	0	0	0	0	0	0	0	0	0	0	0	0	0	0	0	0	0	0	0	0	0	0	0	0	0	0	0	0	0	0	0	0	0	0	0	0	0	0	0	0	0	100	FALSE	FALSE	FALSE	129	0.006
TBL1XR1p.Tyr446Cys	TBL1XR1	0.0063304765685676	0.02599292992306092	0.00126609531371352	0.01266095313713499	NA	NA	NA	NA	NA	NA	NA	NA	Cys	Tyr	TRUE	1	5	0	0	0	5	0	0	0	0	0	0	0	0	0	0	0	0	0	0	0	0	0	0	0	0	0	0	0	0	0	0	0	0	0	0	0	0	0	0	0	0	0	0	0	0	0	0	0	0	0	0	0	0	0	0	0	0	0	0	0	0	0	0	0	0	0	100	FALSE	FALSE	FALSE	129	0.006
ZBTB7Ap.Val311Met	ZBTB7A	0.0063304765685676	0.02599292992306092	0.00126609531371352	0.01266095313713499	NA	NA	NA	NA	NA	NA	NA	NA	Met	Val	FALSE	NA	5	0	0	0	5	0	0	0	0	0	0	0	0	0	0	0	0	0	0	0	0	0	0	0	0	0	0	0	0	0	0	0	0	0	0	0	0	0	0	0	0	0	0	0	0	0	0	0	0	0	0	0	0	0	0	0	0	0	0	0	0	0	0	0	0	0	100	FALSE	FALSE	FALSE	129	0.006
ARHGAP5p.Glu489Lys	ARHGAP5	0.00632893669376944	0.01559575795383655	0	0.01509859725113899	0.02292053309251936	0.11627906976744186	NA	NA	NA	NA	0.007363936815496596	0.01919570016316345	Lys	Glu	TRUE	2	3	0	0	0	0	0	0	0	0	0	0	0	0	0	0	0	2	0	0	0	0	0	0	0	0	1	0	0	0	0	0	0	0	0	0	0	0	0	0	0	0	0	0	0	0	0	0	0	0	0	0	0	0	0	0	0	0	0	0	0	0	0	0	0	0	0	98.73	FALSE	FALSE	FALSE	129	0.006
EGFRp.Arg252Cys	EGFR	0.00632616543168383	0.02079434393844874	3.3509624441335545e-4	0.01397916143696399	NA	NA	NA	NA	NA	NA	NA	NA	Cys	Arg	TRUE	1	4	0	0	0	0	0	0	0	0	0	0	0	0	0	0	0	0	0	0	0	0	0	0	0	0	0	0	0	0	3	0	0	0	0	0	0	0	0	0	0	0	0	1	0	0	0	0	0	0	0	0	0	0	0	0	0	0	0	0	0	0	0	0	0	0	0	99.97	TRUE	FALSE	FALSE	129	0.006
EVC2p.Arg752Gln	EVC2	0.00632244300150774	0.01559575795383655	0	0.014386735407313	NA	NA	NA	NA	NA	NA	0.00660454539962909	0.01919570016316345	Gln	Arg	FALSE	NA	3	1	0	0	0	0	0	0	0	0	0	0	0	0	0	0	1	0	0	1	0	0	0	0	0	0	0	0	0	0	0	0	0	0	0	0	0	0	0	0	0	0	0	0	0	0	0	0	0	0	0	0	0	0	0	0	0	0	0	0	0	0	0	0	0	0	98.38	FALSE	FALSE	FALSE	129	0.006
ROBO2p.Arg630His	ROBO2	0.00631997511221181	0.01039717196922437	0	0.01721924543116899	NA	NA	NA	NA	NA	NA	NA	NA	His	Arg	TRUE	2	2	0	0	0	0	0	0	0	0	0	0	0	0	0	0	0	0	0	0	1	0	0	0	0	0	0	0	0	0	0	0	0	0	0	0	0	0	0	0	0	0	0	0	0	0	0	0	0	0	0	0	0	0	0	0	1	0	0	0	0	0	0	0	0	0	0	79.55	FALSE	FALSE	FALSE	129	0.006
FAM86B2p.Glu82Lys	FAM86B2	0.00630881662641332	0.01039717196922437	0	0.016686059425368	NA	NA	NA	NA	NA	NA	0.005864577630565352	0.009597850081581726	Lys	Glu	TRUE	NA	2	0	0	0	0	0	0	0	0	0	0	0	0	1	0	0	0	0	0	0	0	1	0	0	0	0	0	0	0	0	0	0	0	0	0	0	0	0	0	0	0	0	0	0	0	0	0	0	0	0	0	0	0	0	0	0	0	0	0	0	0	0	0	0	0	0	84.31	FALSE	FALSE	FALSE	129	0.006
LCMT1p.Gly328Trp	LCMT1	0.00630881662641332	0.01039717196922437	0	0.016686059425368	NA	NA	NA	NA	NA	NA	0.005864577630565352	0.009597850081581726	Trp	Gly	FALSE	NA	2	0	0	0	0	0	0	0	0	0	0	0	0	1	0	0	0	0	0	0	0	1	0	0	0	0	0	0	0	0	0	0	0	0	0	0	0	0	0	0	0	0	0	0	0	0	0	0	0	0	0	0	0	0	0	0	0	0	0	0	0	0	0	0	0	0	83.72	FALSE	FALSE	FALSE	129	0.006
MAP2K7p.Val180Met	MAP2K7	0.00630881662641332	0.01039717196922437	0	0.016686059425368	NA	NA	NA	NA	NA	NA	0.005864577630565352	0.009597850081581726	Met	Val	FALSE	NA	2	0	0	0	0	0	0	0	0	0	0	0	0	1	0	0	0	0	0	0	0	1	0	0	0	0	0	0	0	0	0	0	0	0	0	0	0	0	0	0	0	0	0	0	0	0	0	0	0	0	0	0	0	0	0	0	0	0	0	0	0	0	0	0	0	0	83.81	FALSE	FALSE	FALSE	129	0.006
ZNF740p.Arg146Cys	ZNF740	0.00630881662641332	0.01039717196922437	0	0.016686059425368	NA	NA	NA	NA	NA	NA	0.005864577630565352	0.009597850081581726	Cys	Arg	TRUE	NA	2	0	0	0	0	0	0	0	0	0	0	0	0	1	0	0	0	0	0	0	0	1	0	0	0	0	0	0	0	0	0	0	0	0	0	0	0	0	0	0	0	0	0	0	0	0	0	0	0	0	0	0	0	0	0	0	0	0	0	0	0	0	0	0	0	0	83.71000000000001	FALSE	FALSE	FALSE	129	0.006
ADAMTS9p.Val1517Ile	ADAMTS9	0.00630683994021202	0.02079434393844874	0.00122036193180051	0.013901910444564	0.02292053309251936	0.11627906976744186	NA	NA	NA	NA	0.003681968407748298	0.009597850081581726	Ile	Val	FALSE	NA	4	0	0	0	2	0	0	0	0	0	0	0	0	0	0	0	1	0	0	0	0	0	0	0	0	1	0	0	0	0	0	0	0	0	0	0	0	0	0	0	0	0	0	0	0	0	0	0	0	0	0	0	0	0	0	0	0	0	0	0	0	0	0	0	0	0	99.98	FALSE	FALSE	FALSE	129	0.006
NF1p.Arg2258Ter	NF1	0.00629462029683835	0.01559575795383655	0	0.01632957350952999	NA	NA	NA	NA	NA	NA	0.008883204852108754	0.01919570016316345	Ter	Arg	FALSE	1	3	0	0	0	0	0	0	0	0	0	0	0	0	0	0	0	1	0	0	0	0	0	0	1	1	0	0	0	0	0	0	0	0	0	0	0	0	0	0	0	0	0	0	0	0	0	0	0	0	0	0	0	0	0	0	0	0	0	0	0	0	0	0	0	0	0	96.49	TRUE	FALSE	FALSE	129	0.006
CYP4X1p.Thr374Met	CYP4X1	0.00629199034887426	0.01559575795383655	0	0.014581003760172	NA	NA	NA	NA	NA	NA	0.003681968407748298	0.009597850081581726	Met	Thr	FALSE	NA	3	0	0	0	0	0	0	0	0	0	0	0	0	0	0	0	1	0	0	1	0	0	0	0	0	0	0	0	0	1	0	0	0	0	0	0	0	0	0	0	0	0	0	0	0	0	0	0	0	0	0	0	0	0	0	0	0	0	0	0	0	0	0	0	0	0	98.58	FALSE	FALSE	FALSE	128	0.006
NPY2Rp.Arg345Trp	NPY2R	0.00629199034887426	0.01559575795383655	0	0.014581003760172	NA	NA	NA	NA	NA	NA	0.003681968407748298	0.009597850081581726	Trp	Arg	FALSE	NA	3	0	0	0	0	0	0	0	0	0	0	0	0	0	0	0	1	0	0	1	0	0	0	0	0	0	0	0	0	1	0	0	0	0	0	0	0	0	0	0	0	0	0	0	0	0	0	0	0	0	0	0	0	0	0	0	0	0	0	0	0	0	0	0	0	0	98.51	FALSE	FALSE	FALSE	128	0.006
PLXDC2p.Val286Ile	PLXDC2	0.00629199034887426	0.01559575795383655	0	0.014324660603214	NA	NA	NA	NA	NA	NA	0.003681968407748298	0.009597850081581726	Ile	Val	FALSE	NA	3	0	0	0	0	0	0	0	0	0	0	0	0	0	0	0	1	0	0	1	0	0	0	0	0	0	0	0	0	1	0	0	0	0	0	0	0	0	0	0	0	0	0	0	0	0	0	0	0	0	0	0	0	0	0	0	0	0	0	0	0	0	0	0	0	0	98.55	FALSE	FALSE	FALSE	128	0.006
USP8p.Leu776Pro	USP8	0.0062860643726800796	0.01559575795383655	0	0.018461624346757	0.02292053309251936	0.11627906976744186	NA	NA	NA	NA	NA	NA	Pro	Leu	FALSE	1	3	0	0	0	0	0	0	0	0	0	0	0	0	0	0	0	0	0	0	0	0	0	0	0	1	1	0	0	0	0	0	0	0	0	0	1	0	0	0	0	0	0	0	0	0	0	0	0	0	0	0	0	0	0	0	0	0	0	0	0	0	0	0	0	0	0	93.84	FALSE	FALSE	FALSE	128	0.006
BRINP2p.Ser326Pro	BRINP2	0.0062837072258168	0.01039717196922437	0	0.016826962064968	NA	NA	NA	NA	NA	NA	0.009050747859948985	0.01919570016316345	Pro	Ser	FALSE	NA	2	1	0	0	0	0	0	0	0	0	0	0	0	0	0	0	0	0	0	0	0	0	0	0	0	0	0	0	1	0	0	0	0	0	0	0	0	0	0	0	0	0	0	0	0	0	0	0	0	0	0	0	0	0	0	0	0	0	0	0	0	0	0	0	0	0	79.8	FALSE	FALSE	FALSE	128	0.006
CACNA1Dp.Leu2150Pro	CACNA1D	0.0062837072258168	0.01039717196922437	0	0.016822049776867	NA	NA	NA	NA	NA	NA	0.009050747859948985	0.01919570016316345	Pro	Leu	FALSE	1	2	1	0	0	0	0	0	0	0	0	0	0	0	0	0	0	0	0	0	0	0	0	0	0	0	0	0	0	1	0	0	0	0	0	0	0	0	0	0	0	0	0	0	0	0	0	0	0	0	0	0	0	0	0	0	0	0	0	0	0	0	0	0	0	0	0	79.68	FALSE	FALSE	FALSE	128	0.006
BRINP2p.Val685Phe	BRINP2	0.0062787679118629	0.01039717196922437	0	0.016808826788874	NA	NA	NA	NA	NA	NA	0.009050747859948985	0.01919570016316345	Phe	Val	FALSE	NA	2	1	0	0	0	0	0	0	0	0	0	0	0	0	0	0	0	0	0	0	0	0	0	0	0	0	0	0	1	0	0	0	0	0	0	0	0	0	0	0	0	0	0	0	0	0	0	0	0	0	0	0	0	0	0	0	0	0	0	0	0	0	0	0	0	0	79.63	FALSE	FALSE	FALSE	128	0.006
PRMT6p.Leu9Phe	PRMT6	0.0062787679118629	0.01039717196922437	0	0.016808826788874	NA	NA	NA	NA	NA	NA	0.009050747859948985	0.01919570016316345	Phe	Leu	FALSE	NA	2	1	0	0	0	0	0	0	0	0	0	0	0	0	0	0	0	0	0	0	0	0	0	0	0	0	0	0	1	0	0	0	0	0	0	0	0	0	0	0	0	0	0	0	0	0	0	0	0	0	0	0	0	0	0	0	0	0	0	0	0	0	0	0	0	0	79.63	FALSE	FALSE	FALSE	128	0.006
ADAD2p.Val616Ala	ADAD2	0.00627876409761966	0.01039717196922437	0	0.01700515353025	NA	NA	NA	NA	NA	NA	0.009050747859948985	0.01919570016316345	Ala	Val	FALSE	NA	2	1	0	0	0	0	0	0	0	0	0	0	0	0	0	0	0	0	0	0	0	0	0	0	0	0	0	0	1	0	0	0	0	0	0	0	0	0	0	0	0	0	0	0	0	0	0	0	0	0	0	0	0	0	0	0	0	0	0	0	0	0	0	0	0	0	80.2	FALSE	FALSE	FALSE	128	0.006
AGAP7p.Lys377Arg	AGAP7	0.00627876409761966	0.01039717196922437	0	0.01700515353025	NA	NA	NA	NA	NA	NA	0.009050747859948985	0.01919570016316345	Arg	Lys	TRUE	NA	2	1	0	0	0	0	0	0	0	0	0	0	0	0	0	0	0	0	0	0	0	0	0	0	0	0	0	0	1	0	0	0	0	0	0	0	0	0	0	0	0	0	0	0	0	0	0	0	0	0	0	0	0	0	0	0	0	0	0	0	0	0	0	0	0	0	79.68	FALSE	FALSE	FALSE	128	0.006
AKT2p.Asp324Gly	AKT2	0.00627876409761966	0.01039717196922437	0	0.01700515353025	NA	NA	NA	NA	NA	NA	0.009050747859948985	0.01919570016316345	Gly	Asp	FALSE	1	2	1	0	0	0	0	0	0	0	0	0	0	0	0	0	0	0	0	0	0	0	0	0	0	0	0	0	0	1	0	0	0	0	0	0	0	0	0	0	0	0	0	0	0	0	0	0	0	0	0	0	0	0	0	0	0	0	0	0	0	0	0	0	0	0	0	79.83	FALSE	FALSE	TRUE	128	0.006
ANKRD34Bp.Leu390His	ANKRD34B	0.00627876409761966	0.01039717196922437	0	0.01700515353025	NA	NA	NA	NA	NA	NA	0.009050747859948985	0.01919570016316345	His	Leu	TRUE	NA	2	1	0	0	0	0	0	0	0	0	0	0	0	0	0	0	0	0	0	0	0	0	0	0	0	0	0	0	1	0	0	0	0	0	0	0	0	0	0	0	0	0	0	0	0	0	0	0	0	0	0	0	0	0	0	0	0	0	0	0	0	0	0	0	0	0	79.33	FALSE	FALSE	FALSE	128	0.006
ATF6Bp.Met624Ile	ATF6B	0.00627876409761966	0.01039717196922437	0	0.01700515353025	NA	NA	NA	NA	NA	NA	0.009050747859948985	0.01919570016316345	Ile	Met	FALSE	NA	2	1	0	0	0	0	0	0	0	0	0	0	0	0	0	0	0	0	0	0	0	0	0	0	0	0	0	0	1	0	0	0	0	0	0	0	0	0	0	0	0	0	0	0	0	0	0	0	0	0	0	0	0	0	0	0	0	0	0	0	0	0	0	0	0	0	79.27	FALSE	FALSE	FALSE	128	0.006
B3GNT7p.Lys291Asn	B3GNT7	0.00627876409761966	0.01039717196922437	0	0.01680881657780199	NA	NA	NA	NA	NA	NA	0.009050747859948985	0.01919570016316345	Asn	Lys	FALSE	NA	2	1	0	0	0	0	0	0	0	0	0	0	0	0	0	0	0	0	0	0	0	0	0	0	0	0	0	0	1	0	0	0	0	0	0	0	0	0	0	0	0	0	0	0	0	0	0	0	0	0	0	0	0	0	0	0	0	0	0	0	0	0	0	0	0	0	80.08	FALSE	FALSE	FALSE	128	0.006
C17ORF104p.Thr252Ile	C17ORF104	0.00627876409761966	0.01039717196922437	0	0.01680881657780199	NA	NA	NA	NA	NA	NA	0.009050747859948985	0.01919570016316345	Ile	Thr	FALSE	NA	2	1	0	0	0	0	0	0	0	0	0	0	0	0	0	0	0	0	0	0	0	0	0	0	0	0	0	0	1	0	0	0	0	0	0	0	0	0	0	0	0	0	0	0	0	0	0	0	0	0	0	0	0	0	0	0	0	0	0	0	0	0	0	0	0	0	79.55	FALSE	FALSE	FALSE	128	0.006
C2ORF16p.Arg1773Ser	C2ORF16	0.00627876409761966	0.01039717196922437	0	0.01680881657780199	NA	NA	NA	NA	NA	NA	0.009050747859948985	0.01919570016316345	Ser	Arg	TRUE	NA	2	1	0	0	0	0	0	0	0	0	0	0	0	0	0	0	0	0	0	0	0	0	0	0	0	0	0	0	1	0	0	0	0	0	0	0	0	0	0	0	0	0	0	0	0	0	0	0	0	0	0	0	0	0	0	0	0	0	0	0	0	0	0	0	0	0	79.24	FALSE	FALSE	FALSE	128	0.006
CCDC183p.Leu176Gln	CCDC183	0.00627876409761966	0.01039717196922437	0	0.01680881657780199	NA	NA	NA	NA	NA	NA	0.009050747859948985	0.01919570016316345	Gln	Leu	FALSE	NA	2	1	0	0	0	0	0	0	0	0	0	0	0	0	0	0	0	0	0	0	0	0	0	0	0	0	0	0	1	0	0	0	0	0	0	0	0	0	0	0	0	0	0	0	0	0	0	0	0	0	0	0	0	0	0	0	0	0	0	0	0	0	0	0	0	0	79.44	FALSE	FALSE	FALSE	128	0.006
CNTRLp.Arg1038Leu	CNTRL	0.00627876409761966	0.01039717196922437	0	0.01680881657780199	NA	NA	NA	NA	NA	NA	0.009050747859948985	0.01919570016316345	Leu	Arg	FALSE	1	2	1	0	0	0	0	0	0	0	0	0	0	0	0	0	0	0	0	0	0	0	0	0	0	0	0	0	0	1	0	0	0	0	0	0	0	0	0	0	0	0	0	0	0	0	0	0	0	0	0	0	0	0	0	0	0	0	0	0	0	0	0	0	0	0	0	79.44	FALSE	FALSE	FALSE	128	0.006
COL10A1p.Pro255Thr	COL10A1	0.00627876409761966	0.01039717196922437	0	0.01680881657780199	NA	NA	NA	NA	NA	NA	0.009050747859948985	0.01919570016316345	Thr	Pro	TRUE	NA	2	1	0	0	0	0	0	0	0	0	0	0	0	0	0	0	0	0	0	0	0	0	0	0	0	0	0	0	1	0	0	0	0	0	0	0	0	0	0	0	0	0	0	0	0	0	0	0	0	0	0	0	0	0	0	0	0	0	0	0	0	0	0	0	0	0	79.95	FALSE	FALSE	FALSE	128	0.006
CUBNp.Asp363Glu	CUBN	0.00627876409761966	0.01039717196922437	0	0.01680881657780199	NA	NA	NA	NA	NA	NA	0.009050747859948985	0.01919570016316345	Glu	Asp	FALSE	NA	2	1	0	0	0	0	0	0	0	0	0	0	0	0	0	0	0	0	0	0	0	0	0	0	0	0	0	0	1	0	0	0	0	0	0	0	0	0	0	0	0	0	0	0	0	0	0	0	0	0	0	0	0	0	0	0	0	0	0	0	0	0	0	0	0	0	80.29	FALSE	FALSE	FALSE	128	0.006
DCAKDp.Val17Ala	DCAKD	0.00627876409761966	0.01039717196922437	0	0.01700515353025	NA	NA	NA	NA	NA	NA	0.009050747859948985	0.01919570016316345	Ala	Val	FALSE	NA	2	1	0	0	0	0	0	0	0	0	0	0	0	0	0	0	0	0	0	0	0	0	0	0	0	0	0	0	1	0	0	0	0	0	0	0	0	0	0	0	0	0	0	0	0	0	0	0	0	0	0	0	0	0	0	0	0	0	0	0	0	0	0	0	0	0	79.55	FALSE	FALSE	FALSE	128	0.006
DMDp.Arg82Leu	DMD	0.00627876409761966	0.01039717196922437	0	0.01680881657780199	NA	NA	NA	NA	NA	NA	0.009050747859948985	0.01919570016316345	Leu	Arg	FALSE	NA	2	1	0	0	0	0	0	0	0	0	0	0	0	0	0	0	0	0	0	0	0	0	0	0	0	0	0	0	1	0	0	0	0	0	0	0	0	0	0	0	0	0	0	0	0	0	0	0	0	0	0	0	0	0	0	0	0	0	0	0	0	0	0	0	0	0	79.98	FALSE	FALSE	FALSE	128	0.006
DUSP7p.Arg383Gln	DUSP7	0.00627876409761966	0.01039717196922437	0	0.01700515353025	NA	NA	NA	NA	NA	NA	0.009050747859948985	0.01919570016316345	Gln	Arg	FALSE	NA	2	1	0	0	0	0	0	0	0	0	0	0	0	0	0	0	0	0	0	0	0	0	0	0	0	0	0	0	1	0	0	0	0	0	0	0	0	0	0	0	0	0	0	0	0	0	0	0	0	0	0	0	0	0	0	0	0	0	0	0	0	0	0	0	0	0	79.67	FALSE	FALSE	FALSE	128	0.006
DYNC1H1p.Gly4229Asp	DYNC1H1	0.00627876409761966	0.01039717196922437	0	0.01680881657780199	NA	NA	NA	NA	NA	NA	0.009050747859948985	0.01919570016316345	Asp	Gly	FALSE	NA	2	1	0	0	0	0	0	0	0	0	0	0	0	0	0	0	0	0	0	0	0	0	0	0	0	0	0	0	1	0	0	0	0	0	0	0	0	0	0	0	0	0	0	0	0	0	0	0	0	0	0	0	0	0	0	0	0	0	0	0	0	0	0	0	0	0	79.13	FALSE	FALSE	FALSE	128	0.006
FAM208Ap.Gln1431Glu	FAM208A	0.00627876409761966	0.01039717196922437	0	0.01680881657780199	NA	NA	NA	NA	NA	NA	0.009050747859948985	0.01919570016316345	Glu	Gln	FALSE	NA	2	1	0	0	0	0	0	0	0	0	0	0	0	0	0	0	0	0	0	0	0	0	0	0	0	0	0	0	1	0	0	0	0	0	0	0	0	0	0	0	0	0	0	0	0	0	0	0	0	0	0	0	0	0	0	0	0	0	0	0	0	0	0	0	0	0	78.91	FALSE	FALSE	FALSE	128	0.006
FASTKD5p.Gly409Ter	FASTKD5	0.00627876409761966	0.01039717196922437	0	0.01700515353025	NA	NA	NA	NA	NA	NA	0.009050747859948985	0.01919570016316345	Ter	Gly	FALSE	NA	2	1	0	0	0	0	0	0	0	0	0	0	0	0	0	0	0	0	0	0	0	0	0	0	0	0	0	0	1	0	0	0	0	0	0	0	0	0	0	0	0	0	0	0	0	0	0	0	0	0	0	0	0	0	0	0	0	0	0	0	0	0	0	0	0	0	78.96000000000001	FALSE	FALSE	FALSE	128	0.006
GABRA5p.Pro66Thr	GABRA5	0.00627876409761966	0.01039717196922437	0	0.01680881657780199	NA	NA	NA	NA	NA	NA	0.009050747859948985	0.01919570016316345	Thr	Pro	TRUE	NA	2	1	0	0	0	0	0	0	0	0	0	0	0	0	0	0	0	0	0	0	0	0	0	0	0	0	0	0	1	0	0	0	0	0	0	0	0	0	0	0	0	0	0	0	0	0	0	0	0	0	0	0	0	0	0	0	0	0	0	0	0	0	0	0	0	0	79.92	FALSE	FALSE	FALSE	128	0.006
GNB1p.Lys78Glu	GNB1	0.00627876409761966	0.01039717196922437	0	0.01680881657780199	NA	NA	NA	NA	NA	NA	0.009050747859948985	0.01919570016316345	Glu	Lys	FALSE	NA	2	1	0	0	0	0	0	0	0	0	0	0	0	0	0	0	0	0	0	0	0	0	0	0	0	0	0	0	1	0	0	0	0	0	0	0	0	0	0	0	0	0	0	0	0	0	0	0	0	0	0	0	0	0	0	0	0	0	0	0	0	0	0	0	0	0	79.57000000000001	FALSE	FALSE	FALSE	128	0.006
GPR26p.Arg298Gln	GPR26	0.00627876409761966	0.01039717196922437	0	0.01700515353025	NA	NA	NA	NA	NA	NA	0.009050747859948985	0.01919570016316345	Gln	Arg	FALSE	NA	2	1	0	0	0	0	0	0	0	0	0	0	0	0	0	0	0	0	0	0	0	0	0	0	0	0	0	0	1	0	0	0	0	0	0	0	0	0	0	0	0	0	0	0	0	0	0	0	0	0	0	0	0	0	0	0	0	0	0	0	0	0	0	0	0	0	79.31	FALSE	FALSE	FALSE	128	0.006
GTPBP4p.Pro509Ser	GTPBP4	0.00627876409761966	0.01039717196922437	0	0.01680881657780199	NA	NA	NA	NA	NA	NA	0.009050747859948985	0.01919570016316345	Ser	Pro	TRUE	NA	2	1	0	0	0	0	0	0	0	0	0	0	0	0	0	0	0	0	0	0	0	0	0	0	0	0	0	0	1	0	0	0	0	0	0	0	0	0	0	0	0	0	0	0	0	0	0	0	0	0	0	0	0	0	0	0	0	0	0	0	0	0	0	0	0	0	78.8	FALSE	FALSE	FALSE	128	0.006
IDO2p.Gly106Ala	IDO2	0.00627876409761966	0.01039717196922437	0	0.01700515353025	NA	NA	NA	NA	NA	NA	0.009050747859948985	0.01919570016316345	Ala	Gly	FALSE	NA	2	1	0	0	0	0	0	0	0	0	0	0	0	0	0	0	0	0	0	0	0	0	0	0	0	0	0	0	1	0	0	0	0	0	0	0	0	0	0	0	0	0	0	0	0	0	0	0	0	0	0	0	0	0	0	0	0	0	0	0	0	0	0	0	0	0	78.60000000000001	FALSE	FALSE	FALSE	128	0.006
IGKV2D-24p.Leu98Met	IGKV2D-24	0.00627876409761966	0.01039717196922437	0	0.01680881657780199	NA	NA	NA	NA	NA	NA	0.009050747859948985	0.01919570016316345	Met	Leu	FALSE	NA	2	1	0	0	0	0	0	0	0	0	0	0	0	0	0	0	0	0	0	0	0	0	0	0	0	0	0	0	1	0	0	0	0	0	0	0	0	0	0	0	0	0	0	0	0	0	0	0	0	0	0	0	0	0	0	0	0	0	0	0	0	0	0	0	0	0	79.84	FALSE	FALSE	FALSE	128	0.006
ISY1-RAB43p.Arg290Leu	ISY1-RAB43	0.00627876409761966	0.01039717196922437	0	0.01680881657780199	NA	NA	NA	NA	NA	NA	0.009050747859948985	0.01919570016316345	Leu	Arg	FALSE	NA	2	1	0	0	0	0	0	0	0	0	0	0	0	0	0	0	0	0	0	0	0	0	0	0	0	0	0	0	1	0	0	0	0	0	0	0	0	0	0	0	0	0	0	0	0	0	0	0	0	0	0	0	0	0	0	0	0	0	0	0	0	0	0	0	0	0	80	FALSE	FALSE	FALSE	128	0.006
KEAP1p.Arg260Gln	KEAP1	0.00627876409761966	0.01039717196922437	0	0.01680881657780199	NA	NA	NA	NA	NA	NA	0.009050747859948985	0.01919570016316345	Gln	Arg	FALSE	1	2	1	0	0	0	0	0	0	0	0	0	0	0	0	0	0	0	0	0	0	0	0	0	0	0	0	0	0	1	0	0	0	0	0	0	0	0	0	0	0	0	0	0	0	0	0	0	0	0	0	0	0	0	0	0	0	0	0	0	0	0	0	0	0	0	0	80.48	FALSE	FALSE	FALSE	128	0.006
KPNB1p.Met788Ile	KPNB1	0.00627876409761966	0.01039717196922437	0	0.01700515353025	NA	NA	NA	NA	NA	NA	0.009050747859948985	0.01919570016316345	Ile	Met	FALSE	NA	2	1	0	0	0	0	0	0	0	0	0	0	0	0	0	0	0	0	0	0	0	0	0	0	0	0	0	0	1	0	0	0	0	0	0	0	0	0	0	0	0	0	0	0	0	0	0	0	0	0	0	0	0	0	0	0	0	0	0	0	0	0	0	0	0	0	79.75	FALSE	FALSE	FALSE	128	0.006
LAMA5p.Ala1750Thr	LAMA5	0.00627876409761966	0.01039717196922437	0	0.01700515353025	NA	NA	NA	NA	NA	NA	0.009050747859948985	0.01919570016316345	Thr	Ala	TRUE	NA	2	1	0	0	0	0	0	0	0	0	0	0	0	0	0	0	0	0	0	0	0	0	0	0	0	0	0	0	1	0	0	0	0	0	0	0	0	0	0	0	0	0	0	0	0	0	0	0	0	0	0	0	0	0	0	0	0	0	0	0	0	0	0	0	0	0	79.82000000000001	FALSE	FALSE	FALSE	128	0.006
LANCL3p.Pro314Gln	LANCL3	0.00627876409761966	0.01039717196922437	0	0.01680881657780199	NA	NA	NA	NA	NA	NA	0.009050747859948985	0.01919570016316345	Gln	Pro	FALSE	NA	2	1	0	0	0	0	0	0	0	0	0	0	0	0	0	0	0	0	0	0	0	0	0	0	0	0	0	0	1	0	0	0	0	0	0	0	0	0	0	0	0	0	0	0	0	0	0	0	0	0	0	0	0	0	0	0	0	0	0	0	0	0	0	0	0	0	79.71000000000001	FALSE	FALSE	FALSE	128	0.006
LCN9p.Glu82Gly	LCN9	0.00627876409761966	0.01039717196922437	0	0.01680881657780199	NA	NA	NA	NA	NA	NA	0.009050747859948985	0.01919570016316345	Gly	Glu	FALSE	NA	2	1	0	0	0	0	0	0	0	0	0	0	0	0	0	0	0	0	0	0	0	0	0	0	0	0	0	0	1	0	0	0	0	0	0	0	0	0	0	0	0	0	0	0	0	0	0	0	0	0	0	0	0	0	0	0	0	0	0	0	0	0	0	0	0	0	79.16	FALSE	FALSE	FALSE	128	0.006
LILRA6p.Pro210His	LILRA6	0.00627876409761966	0.01039717196922437	0	0.01700515353025	NA	NA	NA	NA	NA	NA	0.009050747859948985	0.01919570016316345	His	Pro	TRUE	NA	2	1	0	0	0	0	0	0	0	0	0	0	0	0	0	0	0	0	0	0	0	0	0	0	0	0	0	0	1	0	0	0	0	0	0	0	0	0	0	0	0	0	0	0	0	0	0	0	0	0	0	0	0	0	0	0	0	0	0	0	0	0	0	0	0	0	79.15	FALSE	FALSE	FALSE	128	0.006
LINGO1p.Ser192Arg	LINGO1	0.00627876409761966	0.01039717196922437	0	0.01680881657780199	NA	NA	NA	NA	NA	NA	0.009050747859948985	0.01919570016316345	Arg	Ser	TRUE	NA	2	1	0	0	0	0	0	0	0	0	0	0	0	0	0	0	0	0	0	0	0	0	0	0	0	0	0	0	1	0	0	0	0	0	0	0	0	0	0	0	0	0	0	0	0	0	0	0	0	0	0	0	0	0	0	0	0	0	0	0	0	0	0	0	0	0	80.03	FALSE	FALSE	FALSE	128	0.006
LRMPp.Tyr26Ter	LRMP	0.00627876409761966	0.01039717196922437	0	0.01680881657780199	NA	NA	NA	NA	NA	NA	0.009050747859948985	0.01919570016316345	Ter	Tyr	FALSE	NA	2	1	0	0	0	0	0	0	0	0	0	0	0	0	0	0	0	0	0	0	0	0	0	0	0	0	0	0	1	0	0	0	0	0	0	0	0	0	0	0	0	0	0	0	0	0	0	0	0	0	0	0	0	0	0	0	0	0	0	0	0	0	0	0	0	0	79.7	FALSE	FALSE	FALSE	128	0.006
MAGEE1p.Glu514Ter	MAGEE1	0.00627876409761966	0.01039717196922437	0	0.01700515353025	NA	NA	NA	NA	NA	NA	0.009050747859948985	0.01919570016316345	Ter	Glu	FALSE	NA	2	1	0	0	0	0	0	0	0	0	0	0	0	0	0	0	0	0	0	0	0	0	0	0	0	0	0	0	1	0	0	0	0	0	0	0	0	0	0	0	0	0	0	0	0	0	0	0	0	0	0	0	0	0	0	0	0	0	0	0	0	0	0	0	0	0	79.57000000000001	FALSE	FALSE	FALSE	128	0.006
MARK1p.Arg421Cys	MARK1	0.00627876409761966	0.01039717196922437	0	0.01700515353025	NA	NA	NA	NA	NA	NA	0.009050747859948985	0.01919570016316345	Cys	Arg	TRUE	NA	2	1	0	0	0	0	0	0	0	0	0	0	0	0	0	0	0	0	0	0	0	0	0	0	0	0	0	0	1	0	0	0	0	0	0	0	0	0	0	0	0	0	0	0	0	0	0	0	0	0	0	0	0	0	0	0	0	0	0	0	0	0	0	0	0	0	79.73	FALSE	FALSE	FALSE	128	0.006
MKL1p.Arg521His	MKL1	0.00627876409761966	0.01039717196922437	0	0.01680881657780199	NA	NA	NA	NA	NA	NA	0.009050747859948985	0.01919570016316345	His	Arg	TRUE	NA	2	1	0	0	0	0	0	0	0	0	0	0	0	0	0	0	0	0	0	0	0	0	0	0	0	0	0	0	1	0	0	0	0	0	0	0	0	0	0	0	0	0	0	0	0	0	0	0	0	0	0	0	0	0	0	0	0	0	0	0	0	0	0	0	0	0	79.57000000000001	FALSE	FALSE	FALSE	128	0.006
MTBPp.Glu393Lys	MTBP	0.00627876409761966	0.01039717196922437	0	0.016813725001613	NA	NA	NA	NA	NA	NA	0.009050747859948985	0.01919570016316345	Lys	Glu	TRUE	NA	2	1	0	0	0	0	0	0	0	0	0	0	0	0	0	0	0	0	0	0	0	0	0	0	0	0	0	0	1	0	0	0	0	0	0	0	0	0	0	0	0	0	0	0	0	0	0	0	0	0	0	0	0	0	0	0	0	0	0	0	0	0	0	0	0	0	79.67	FALSE	FALSE	FALSE	128	0.006
MTORp.Asp2412Val	MTOR	0.00627876409761966	0.01039717196922437	0	0.01680881657780199	NA	NA	NA	NA	NA	NA	0.009050747859948985	0.01919570016316345	Val	Asp	FALSE	1	2	1	0	0	0	0	0	0	0	0	0	0	0	0	0	0	0	0	0	0	0	0	0	0	0	0	0	0	1	0	0	0	0	0	0	0	0	0	0	0	0	0	0	0	0	0	0	0	0	0	0	0	0	0	0	0	0	0	0	0	0	0	0	0	0	0	79.61	FALSE	FALSE	TRUE	128	0.006
MVKp.Pro11Gln	MVK	0.00627876409761966	0.01039717196922437	0	0.01680881657780199	NA	NA	NA	NA	NA	NA	0.009050747859948985	0.01919570016316345	Gln	Pro	FALSE	NA	2	1	0	0	0	0	0	0	0	0	0	0	0	0	0	0	0	0	0	0	0	0	0	0	0	0	0	0	1	0	0	0	0	0	0	0	0	0	0	0	0	0	0	0	0	0	0	0	0	0	0	0	0	0	0	0	0	0	0	0	0	0	0	0	0	0	80.13	FALSE	FALSE	FALSE	128	0.006
MYO7Ap.Val1489Ile	MYO7A	0.00627876409761966	0.01039717196922437	0	0.01680881657780199	NA	NA	NA	NA	NA	NA	0.009050747859948985	0.01919570016316345	Ile	Val	FALSE	NA	2	1	0	0	0	0	0	0	0	0	0	0	0	0	0	0	0	0	0	0	0	0	0	0	0	0	0	0	1	0	0	0	0	0	0	0	0	0	0	0	0	0	0	0	0	0	0	0	0	0	0	0	0	0	0	0	0	0	0	0	0	0	0	0	0	0	80.3	FALSE	FALSE	FALSE	128	0.006
NCLNp.Val123Ile	NCLN	0.00627876409761966	0.01039717196922437	0	0.01700515353025	NA	NA	NA	NA	NA	NA	0.009050747859948985	0.01919570016316345	Ile	Val	FALSE	NA	2	1	0	0	0	0	0	0	0	0	0	0	0	0	0	0	0	0	0	0	0	0	0	0	0	0	0	0	1	0	0	0	0	0	0	0	0	0	0	0	0	0	0	0	0	0	0	0	0	0	0	0	0	0	0	0	0	0	0	0	0	0	0	0	0	0	79.10000000000001	FALSE	FALSE	FALSE	128	0.006
NF2p.Pro134His	NF2	0.00627876409761966	0.01039717196922437	0	0.01700515353025	NA	NA	NA	NA	NA	NA	0.009050747859948985	0.01919570016316345	His	Pro	TRUE	1	2	1	0	0	0	0	0	0	0	0	0	0	0	0	0	0	0	0	0	0	0	0	0	0	0	0	0	0	1	0	0	0	0	0	0	0	0	0	0	0	0	0	0	0	0	0	0	0	0	0	0	0	0	0	0	0	0	0	0	0	0	0	0	0	0	0	79.60000000000001	FALSE	FALSE	FALSE	128	0.006
NUP188p.Ile788Thr	NUP188	0.00627876409761966	0.01039717196922437	0	0.01680881657780199	NA	NA	NA	NA	NA	NA	0.009050747859948985	0.01919570016316345	Thr	Ile	TRUE	NA	2	1	0	0	0	0	0	0	0	0	0	0	0	0	0	0	0	0	0	0	0	0	0	0	0	0	0	0	1	0	0	0	0	0	0	0	0	0	0	0	0	0	0	0	0	0	0	0	0	0	0	0	0	0	0	0	0	0	0	0	0	0	0	0	0	0	79.48	FALSE	FALSE	FALSE	128	0.006
PCDHB16p.Ser558Ter	PCDHB16	0.00627876409761966	0.01039717196922437	0	0.01680881657780199	NA	NA	NA	NA	NA	NA	0.009050747859948985	0.01919570016316345	Ter	Ser	FALSE	NA	2	1	0	0	0	0	0	0	0	0	0	0	0	0	0	0	0	0	0	0	0	0	0	0	0	0	0	0	1	0	0	0	0	0	0	0	0	0	0	0	0	0	0	0	0	0	0	0	0	0	0	0	0	0	0	0	0	0	0	0	0	0	0	0	0	0	80.07000000000001	FALSE	FALSE	FALSE	128	0.006
PHF7p.Tyr245Cys	PHF7	0.00627876409761966	0.01039717196922437	0	0.01680881657780199	NA	NA	NA	NA	NA	NA	0.009050747859948985	0.01919570016316345	Cys	Tyr	TRUE	NA	2	1	0	0	0	0	0	0	0	0	0	0	0	0	0	0	0	0	0	0	0	0	0	0	0	0	0	0	1	0	0	0	0	0	0	0	0	0	0	0	0	0	0	0	0	0	0	0	0	0	0	0	0	0	0	0	0	0	0	0	0	0	0	0	0	0	79.69	FALSE	FALSE	FALSE	128	0.006
PRKDCp.Ile741Thr	PRKDC	0.00627876409761966	0.01039717196922437	0	0.01680881657780199	NA	NA	NA	NA	NA	NA	0.009050747859948985	0.01919570016316345	Thr	Ile	TRUE	NA	2	1	0	0	0	0	0	0	0	0	0	0	0	0	0	0	0	0	0	0	0	0	0	0	0	0	0	0	1	0	0	0	0	0	0	0	0	0	0	0	0	0	0	0	0	0	0	0	0	0	0	0	0	0	0	0	0	0	0	0	0	0	0	0	0	0	79.24	FALSE	FALSE	FALSE	128	0.006
PRNPp.Gln217Lys	PRNP	0.00627876409761966	0.01039717196922437	0	0.01680881657780199	NA	NA	NA	NA	NA	NA	0.009050747859948985	0.01919570016316345	Lys	Gln	TRUE	NA	2	1	0	0	0	0	0	0	0	0	0	0	0	0	0	0	0	0	0	0	0	0	0	0	0	0	0	0	1	0	0	0	0	0	0	0	0	0	0	0	0	0	0	0	0	0	0	0	0	0	0	0	0	0	0	0	0	0	0	0	0	0	0	0	0	0	80.34	FALSE	FALSE	FALSE	128	0.006
RFXAPp.Asn256Lys	RFXAP	0.00627876409761966	0.01039717196922437	0	0.01700515353025	NA	NA	NA	NA	NA	NA	0.009050747859948985	0.01919570016316345	Lys	Asn	TRUE	NA	2	1	0	0	0	0	0	0	0	0	0	0	0	0	0	0	0	0	0	0	0	0	0	0	0	0	0	0	1	0	0	0	0	0	0	0	0	0	0	0	0	0	0	0	0	0	0	0	0	0	0	0	0	0	0	0	0	0	0	0	0	0	0	0	0	0	79.56	FALSE	FALSE	FALSE	128	0.006
RHBDL1p.Arg217Cys	RHBDL1	0.00627876409761966	0.01039717196922437	0	0.016813725001613	NA	NA	NA	NA	NA	NA	0.009050747859948985	0.01919570016316345	Cys	Arg	TRUE	NA	2	1	0	0	0	0	0	0	0	0	0	0	0	0	0	0	0	0	0	0	0	0	0	0	0	0	0	0	1	0	0	0	0	0	0	0	0	0	0	0	0	0	0	0	0	0	0	0	0	0	0	0	0	0	0	0	0	0	0	0	0	0	0	0	0	0	78.68	FALSE	FALSE	FALSE	128	0.006
SCN5Ap.Arg814Leu	SCN5A	0.00627876409761966	0.01039717196922437	0	0.01700515353025	NA	NA	NA	NA	NA	NA	0.009050747859948985	0.01919570016316345	Leu	Arg	FALSE	NA	2	1	0	0	0	0	0	0	0	0	0	0	0	0	0	0	0	0	0	0	0	0	0	0	0	0	0	0	1	0	0	0	0	0	0	0	0	0	0	0	0	0	0	0	0	0	0	0	0	0	0	0	0	0	0	0	0	0	0	0	0	0	0	0	0	0	79.76	FALSE	FALSE	FALSE	128	0.006
SEMA4Gp.Gly233Asp	SEMA4G	0.00627876409761966	0.01039717196922437	0	0.01700515353025	NA	NA	NA	NA	NA	NA	0.009050747859948985	0.01919570016316345	Asp	Gly	FALSE	NA	2	1	0	0	0	0	0	0	0	0	0	0	0	0	0	0	0	0	0	0	0	0	0	0	0	0	0	0	1	0	0	0	0	0	0	0	0	0	0	0	0	0	0	0	0	0	0	0	0	0	0	0	0	0	0	0	0	0	0	0	0	0	0	0	0	0	78.98	FALSE	FALSE	FALSE	128	0.006
SLC22A6p.Ala499Thr	SLC22A6	0.00627876409761966	0.01039717196922437	0	0.01700515353025	NA	NA	NA	NA	NA	NA	0.009050747859948985	0.01919570016316345	Thr	Ala	TRUE	NA	2	1	0	0	0	0	0	0	0	0	0	0	0	0	0	0	0	0	0	0	0	0	0	0	0	0	0	0	1	0	0	0	0	0	0	0	0	0	0	0	0	0	0	0	0	0	0	0	0	0	0	0	0	0	0	0	0	0	0	0	0	0	0	0	0	0	79.74	FALSE	FALSE	FALSE	128	0.006
SLC25A19p.Leu220Val	SLC25A19	0.00627876409761966	0.01039717196922437	0	0.01700515353025	NA	NA	NA	NA	NA	NA	0.009050747859948985	0.01919570016316345	Val	Leu	FALSE	NA	2	1	0	0	0	0	0	0	0	0	0	0	0	0	0	0	0	0	0	0	0	0	0	0	0	0	0	0	1	0	0	0	0	0	0	0	0	0	0	0	0	0	0	0	0	0	0	0	0	0	0	0	0	0	0	0	0	0	0	0	0	0	0	0	0	0	79.55	FALSE	FALSE	FALSE	128	0.006
SLCO5A1p.Arg607Cys	SLCO5A1	0.00627876409761966	0.01039717196922437	0	0.01700515353025	NA	NA	NA	NA	NA	NA	0.009050747859948985	0.01919570016316345	Cys	Arg	TRUE	NA	2	1	0	0	0	0	0	0	0	0	0	0	0	0	0	0	0	0	0	0	0	0	0	0	0	0	0	0	1	0	0	0	0	0	0	0	0	0	0	0	0	0	0	0	0	0	0	0	0	0	0	0	0	0	0	0	0	0	0	0	0	0	0	0	0	0	78.81	FALSE	FALSE	FALSE	128	0.006
SPTA1p.His441Gln	SPTA1	0.00627876409761966	0.01039717196922437	0	0.01700515353025	NA	NA	NA	NA	NA	NA	0.009050747859948985	0.01919570016316345	Gln	His	FALSE	NA	2	1	0	0	0	0	0	0	0	0	0	0	0	0	0	0	0	0	0	0	0	0	0	0	0	0	0	0	1	0	0	0	0	0	0	0	0	0	0	0	0	0	0	0	0	0	0	0	0	0	0	0	0	0	0	0	0	0	0	0	0	0	0	0	0	0	80.31	FALSE	FALSE	FALSE	128	0.006
SYNRGp.Glu1185Gln	SYNRG	0.00627876409761966	0.01039717196922437	0	0.01680881657780199	NA	NA	NA	NA	NA	NA	0.009050747859948985	0.01919570016316345	Gln	Glu	FALSE	NA	2	1	0	0	0	0	0	0	0	0	0	0	0	0	0	0	0	0	0	0	0	0	0	0	0	0	0	0	1	0	0	0	0	0	0	0	0	0	0	0	0	0	0	0	0	0	0	0	0	0	0	0	0	0	0	0	0	0	0	0	0	0	0	0	0	0	79.63	FALSE	FALSE	FALSE	128	0.006
SYT1p.Val284Ile	SYT1	0.00627876409761966	0.01039717196922437	0	0.01680881657780199	NA	NA	NA	NA	NA	NA	0.009050747859948985	0.01919570016316345	Ile	Val	FALSE	NA	2	1	0	0	0	0	0	0	0	0	0	0	0	0	0	0	0	0	0	0	0	0	0	0	0	0	0	0	1	0	0	0	0	0	0	0	0	0	0	0	0	0	0	0	0	0	0	0	0	0	0	0	0	0	0	0	0	0	0	0	0	0	0	0	0	0	79.81	FALSE	FALSE	FALSE	128	0.006
TET1p.Thr1854Ala	TET1	0.00627876409761966	0.01039717196922437	0	0.01680881657780199	NA	NA	NA	NA	NA	NA	0.009050747859948985	0.01919570016316345	Ala	Thr	FALSE	1	2	1	0	0	0	0	0	0	0	0	0	0	0	0	0	0	0	0	0	0	0	0	0	0	0	0	0	0	1	0	0	0	0	0	0	0	0	0	0	0	0	0	0	0	0	0	0	0	0	0	0	0	0	0	0	0	0	0	0	0	0	0	0	0	0	0	80.47	FALSE	FALSE	FALSE	128	0.006
TRAPPC8p.Asp91Val	TRAPPC8	0.00627876409761966	0.01039717196922437	0	0.01680881657780199	NA	NA	NA	NA	NA	NA	0.009050747859948985	0.01919570016316345	Val	Asp	FALSE	NA	2	1	0	0	0	0	0	0	0	0	0	0	0	0	0	0	0	0	0	0	0	0	0	0	0	0	0	0	1	0	0	0	0	0	0	0	0	0	0	0	0	0	0	0	0	0	0	0	0	0	0	0	0	0	0	0	0	0	0	0	0	0	0	0	0	0	80.13	FALSE	FALSE	FALSE	128	0.006
YIPF3p.Asp123Asn	YIPF3	0.00627876409761966	0.01039717196922437	0	0.01700515353025	NA	NA	NA	NA	NA	NA	0.009050747859948985	0.01919570016316345	Asn	Asp	FALSE	NA	2	1	0	0	0	0	0	0	0	0	0	0	0	0	0	0	0	0	0	0	0	0	0	0	0	0	0	0	1	0	0	0	0	0	0	0	0	0	0	0	0	0	0	0	0	0	0	0	0	0	0	0	0	0	0	0	0	0	0	0	0	0	0	0	0	0	79.55	FALSE	FALSE	FALSE	128	0.006
ZNF274p.Arg452Cys	ZNF274	0.00627876409761966	0.01039717196922437	0	0.01680881657780199	NA	NA	NA	NA	NA	NA	0.009050747859948985	0.01919570016316345	Cys	Arg	TRUE	NA	2	1	0	0	0	0	0	0	0	0	0	0	0	0	0	0	0	0	0	0	0	0	0	0	0	0	0	0	1	0	0	0	0	0	0	0	0	0	0	0	0	0	0	0	0	0	0	0	0	0	0	0	0	0	0	0	0	0	0	0	0	0	0	0	0	0	80.13	FALSE	FALSE	FALSE	128	0.006
ZNF611p.His270Tyr	ZNF611	0.00627876409761966	0.01039717196922437	0	0.01700515353025	NA	NA	NA	NA	NA	NA	0.009050747859948985	0.01919570016316345	Tyr	His	TRUE	NA	2	1	0	0	0	0	0	0	0	0	0	0	0	0	0	0	0	0	0	0	0	0	0	0	0	0	0	0	1	0	0	0	0	0	0	0	0	0	0	0	0	0	0	0	0	0	0	0	0	0	0	0	0	0	0	0	0	0	0	0	0	0	0	0	0	0	79.91	FALSE	FALSE	FALSE	128	0.006
ZNF619p.His490Tyr	ZNF619	0.00627876409761966	0.01039717196922437	0	0.01680881657780199	NA	NA	NA	NA	NA	NA	0.009050747859948985	0.01919570016316345	Tyr	His	TRUE	NA	2	1	0	0	0	0	0	0	0	0	0	0	0	0	0	0	0	0	0	0	0	0	0	0	0	0	0	0	1	0	0	0	0	0	0	0	0	0	0	0	0	0	0	0	0	0	0	0	0	0	0	0	0	0	0	0	0	0	0	0	0	0	0	0	0	0	79.91	FALSE	FALSE	FALSE	128	0.006
ZP4p.Val429Leu	ZP4	0.00627876409761966	0.01039717196922437	0	0.01680881657780199	NA	NA	NA	NA	NA	NA	0.009050747859948985	0.01919570016316345	Leu	Val	FALSE	NA	2	1	0	0	0	0	0	0	0	0	0	0	0	0	0	0	0	0	0	0	0	0	0	0	0	0	0	0	1	0	0	0	0	0	0	0	0	0	0	0	0	0	0	0	0	0	0	0	0	0	0	0	0	0	0	0	0	0	0	0	0	0	0	0	0	0	79.72	FALSE	FALSE	FALSE	128	0.006
DNMT3Ap.Arg729Gln	DNMT3A	0.00625498512938757	0.01039717196922437	0	0.01738703155441	NA	NA	0.05253690155982787	0.056980056980056974	NA	NA	NA	NA	Gln	Arg	FALSE	1	2	0	0	0	0	0	0	0	0	0	0	0	0	0	1	1	0	0	0	0	0	0	0	0	0	0	0	0	0	0	0	0	0	0	0	0	0	0	0	0	0	0	0	0	0	0	0	0	0	0	0	0	0	0	0	0	0	0	0	0	0	0	0	0	0	0	79.93	FALSE	FALSE	FALSE	128	0.006
FOLR4p.Pro206Ser	FOLR4	0.00625498512938757	0.01039717196922437	0	0.017139268289617	NA	NA	0.05253690155982787	0.056980056980056974	NA	NA	NA	NA	Ser	Pro	TRUE	NA	2	0	0	0	0	0	0	0	0	0	0	0	0	0	1	1	0	0	0	0	0	0	0	0	0	0	0	0	0	0	0	0	0	0	0	0	0	0	0	0	0	0	0	0	0	0	0	0	0	0	0	0	0	0	0	0	0	0	0	0	0	0	0	0	0	0	79.8	FALSE	FALSE	FALSE	128	0.006
INPP5Ap.Ser364Leu	INPP5A	0.00625498512938757	0.01039717196922437	0	0.018517192123369	NA	NA	0.05253690155982787	0.056980056980056974	NA	NA	NA	NA	Leu	Ser	FALSE	NA	2	0	0	0	0	0	0	0	0	0	0	0	0	0	1	1	0	0	0	0	0	0	0	0	0	0	0	0	0	0	0	0	0	0	0	0	0	0	0	0	0	0	0	0	0	0	0	0	0	0	0	0	0	0	0	0	0	0	0	0	0	0	0	0	0	0	79.28	FALSE	FALSE	FALSE	128	0.006
LRFN3p.Ser550Leu	LRFN3	0.00625498512938757	0.01039717196922437	0	0.017139268289617	NA	NA	0.05253690155982787	0.056980056980056974	NA	NA	NA	NA	Leu	Ser	FALSE	NA	2	0	0	0	0	0	0	0	0	0	0	0	0	0	1	1	0	0	0	0	0	0	0	0	0	0	0	0	0	0	0	0	0	0	0	0	0	0	0	0	0	0	0	0	0	0	0	0	0	0	0	0	0	0	0	0	0	0	0	0	0	0	0	0	0	0	79.53	FALSE	FALSE	FALSE	128	0.006
PCSK2p.Glu251Lys	PCSK2	0.00625498512938757	0.01039717196922437	0	0.017139268289617	NA	NA	0.05253690155982787	0.056980056980056974	NA	NA	NA	NA	Lys	Glu	TRUE	NA	2	0	0	0	0	0	0	0	0	0	0	0	0	0	1	1	0	0	0	0	0	0	0	0	0	0	0	0	0	0	0	0	0	0	0	0	0	0	0	0	0	0	0	0	0	0	0	0	0	0	0	0	0	0	0	0	0	0	0	0	0	0	0	0	0	0	80.04	FALSE	FALSE	FALSE	128	0.006
STXBP5Lp.Arg769Cys	STXBP5L	0.00625498512938757	0.01039717196922437	0	0.01738703155441	NA	NA	0.05253690155982787	0.056980056980056974	NA	NA	NA	NA	Cys	Arg	TRUE	NA	2	0	0	0	0	0	0	0	0	0	0	0	0	0	1	1	0	0	0	0	0	0	0	0	0	0	0	0	0	0	0	0	0	0	0	0	0	0	0	0	0	0	0	0	0	0	0	0	0	0	0	0	0	0	0	0	0	0	0	0	0	0	0	0	0	0	79.16	FALSE	FALSE	FALSE	128	0.006
TBL1XR1p.Ser119Asn	TBL1XR1	0.00625498512938757	0.01039717196922437	0	0.017139268289617	NA	NA	0.05253690155982787	0.056980056980056974	NA	NA	NA	NA	Asn	Ser	FALSE	1	2	0	0	0	0	0	0	0	0	0	0	0	0	0	1	1	0	0	0	0	0	0	0	0	0	0	0	0	0	0	0	0	0	0	0	0	0	0	0	0	0	0	0	0	0	0	0	0	0	0	0	0	0	0	0	0	0	0	0	0	0	0	0	0	0	0	79.63	FALSE	FALSE	FALSE	128	0.006
TRPC4APp.Pro5Leu	TRPC4AP	0.00625498512938757	0.01039717196922437	0	0.01738703155441	NA	NA	0.05253690155982787	0.056980056980056974	NA	NA	NA	NA	Leu	Pro	FALSE	NA	2	0	0	0	0	0	0	0	0	0	0	0	0	0	1	1	0	0	0	0	0	0	0	0	0	0	0	0	0	0	0	0	0	0	0	0	0	0	0	0	0	0	0	0	0	0	0	0	0	0	0	0	0	0	0	0	0	0	0	0	0	0	0	0	0	0	79.17	FALSE	FALSE	FALSE	128	0.006
VSTM2Lp.Arg85Gln	VSTM2L	0.00625498512938757	0.01039717196922437	0	0.017139268289617	NA	NA	0.05253690155982787	0.056980056980056974	NA	NA	NA	NA	Gln	Arg	FALSE	NA	2	0	0	0	0	0	0	0	0	0	0	0	0	0	1	1	0	0	0	0	0	0	0	0	0	0	0	0	0	0	0	0	0	0	0	0	0	0	0	0	0	0	0	0	0	0	0	0	0	0	0	0	0	0	0	0	0	0	0	0	0	0	0	0	0	0	79.76	FALSE	FALSE	FALSE	128	0.006
MUC20p.Leu667Pro	MUC20	0.00625323059850239	0.01039717196922437	0	0.016761096522238	NA	NA	NA	NA	NA	NA	0.0061281708680681925	0.009597850081581726	Pro	Leu	FALSE	NA	2	0	0	0	0	0	0	0	0	0	0	0	0	0	0	0	0	0	0	0	0	0	0	0	0	0	0	0	1	1	0	0	0	0	0	0	0	0	0	0	0	0	0	0	0	0	0	0	0	0	0	0	0	0	0	0	0	0	0	0	0	0	0	0	0	0	79.25	FALSE	FALSE	FALSE	128	0.006
TNNT1p.Ala208Pro	TNNT1	0.00625323059850239	0.01039717196922437	0	0.016761096522238	NA	NA	NA	NA	NA	NA	0.0061281708680681925	0.009597850081581726	Pro	Ala	FALSE	NA	2	0	0	0	0	0	0	0	0	0	0	0	0	0	0	0	0	0	0	0	0	0	0	0	0	0	0	0	1	1	0	0	0	0	0	0	0	0	0	0	0	0	0	0	0	0	0	0	0	0	0	0	0	0	0	0	0	0	0	0	0	0	0	0	0	0	79.84	FALSE	FALSE	FALSE	128	0.006
ACTRT3p.Ala19Val	ACTRT3	0.00624831144498618	0.01039717196922437	0	0.016747911272535	NA	NA	NA	NA	NA	NA	0.0061281708680681925	0.009597850081581726	Val	Ala	FALSE	NA	2	0	0	0	0	0	0	0	0	0	0	0	0	0	0	0	0	0	0	0	0	0	0	0	0	0	0	0	1	1	0	0	0	0	0	0	0	0	0	0	0	0	0	0	0	0	0	0	0	0	0	0	0	0	0	0	0	0	0	0	0	0	0	0	0	0	80.12	FALSE	FALSE	FALSE	128	0.006
AHRRp.Arg242Gln	AHRR	0.00624831144498618	0.01039717196922437	0	0.016747911272535	NA	NA	NA	NA	NA	NA	0.0061281708680681925	0.009597850081581726	Gln	Arg	FALSE	NA	2	0	0	0	0	0	0	0	0	0	0	0	0	0	0	0	0	0	0	0	0	0	0	0	0	0	0	0	1	1	0	0	0	0	0	0	0	0	0	0	0	0	0	0	0	0	0	0	0	0	0	0	0	0	0	0	0	0	0	0	0	0	0	0	0	0	79.59	FALSE	FALSE	FALSE	128	0.006
AZU1p.Val172Met	AZU1	0.00624831144498618	0.01039717196922437	0	0.016747911272535	NA	NA	NA	NA	NA	NA	0.0061281708680681925	0.009597850081581726	Met	Val	FALSE	NA	2	0	0	0	0	0	0	0	0	0	0	0	0	0	0	0	0	0	0	0	0	0	0	0	0	0	0	0	1	1	0	0	0	0	0	0	0	0	0	0	0	0	0	0	0	0	0	0	0	0	0	0	0	0	0	0	0	0	0	0	0	0	0	0	0	0	79.17	FALSE	FALSE	FALSE	128	0.006
BRPF3p.Arg561Gln	BRPF3	0.00624831144498618	0.01039717196922437	0	0.016747911272535	NA	NA	NA	NA	NA	NA	0.0061281708680681925	0.009597850081581726	Gln	Arg	FALSE	NA	2	0	0	0	0	0	0	0	0	0	0	0	0	0	0	0	0	0	0	0	0	0	0	0	0	0	0	0	1	1	0	0	0	0	0	0	0	0	0	0	0	0	0	0	0	0	0	0	0	0	0	0	0	0	0	0	0	0	0	0	0	0	0	0	0	0	80.14	FALSE	FALSE	FALSE	128	0.006
CADPS2p.Arg1266His	CADPS2	0.00624831144498618	0.01039717196922437	0	0.01700515353025	NA	NA	NA	NA	NA	NA	0.0061281708680681925	0.009597850081581726	His	Arg	TRUE	NA	2	0	0	0	0	0	0	0	0	0	0	0	0	0	0	0	0	0	0	0	0	0	0	0	0	0	0	0	1	1	0	0	0	0	0	0	0	0	0	0	0	0	0	0	0	0	0	0	0	0	0	0	0	0	0	0	0	0	0	0	0	0	0	0	0	0	79.89	FALSE	FALSE	FALSE	128	0.006
CCINp.Val34Met	CCIN	0.00624831144498618	0.01039717196922437	0	0.016747911272535	NA	NA	NA	NA	NA	NA	0.0061281708680681925	0.009597850081581726	Met	Val	FALSE	NA	2	0	0	0	0	0	0	0	0	0	0	0	0	0	0	0	0	0	0	0	0	0	0	0	0	0	0	0	1	1	0	0	0	0	0	0	0	0	0	0	0	0	0	0	0	0	0	0	0	0	0	0	0	0	0	0	0	0	0	0	0	0	0	0	0	0	79.63	FALSE	FALSE	FALSE	128	0.006
CDHR3p.Asp160Asn	CDHR3	0.00624831144498618	0.01039717196922437	0	0.016747911272535	NA	NA	NA	NA	NA	NA	0.0061281708680681925	0.009597850081581726	Asn	Asp	FALSE	NA	2	0	0	0	0	0	0	0	0	0	0	0	0	0	0	0	0	0	0	0	0	0	0	0	0	0	0	0	1	1	0	0	0	0	0	0	0	0	0	0	0	0	0	0	0	0	0	0	0	0	0	0	0	0	0	0	0	0	0	0	0	0	0	0	0	0	79.76	FALSE	FALSE	FALSE	128	0.006
COL18A1p.Arg67Gly	COL18A1	0.00624831144498618	0.01039717196922437	0	0.01700515353025	NA	NA	NA	NA	NA	NA	0.0061281708680681925	0.009597850081581726	Gly	Arg	FALSE	NA	2	0	0	0	0	0	0	0	0	0	0	0	0	0	0	0	0	0	0	0	0	0	0	0	0	0	0	0	1	1	0	0	0	0	0	0	0	0	0	0	0	0	0	0	0	0	0	0	0	0	0	0	0	0	0	0	0	0	0	0	0	0	0	0	0	0	79.67	FALSE	FALSE	FALSE	128	0.006
CPNE1p.Tyr381Ter	CPNE1	0.00624831144498618	0.01039717196922437	0	0.01700515353025	NA	NA	NA	NA	NA	NA	0.0061281708680681925	0.009597850081581726	Ter	Tyr	FALSE	NA	2	0	0	0	0	0	0	0	0	0	0	0	0	0	0	0	0	0	0	0	0	0	0	0	0	0	0	0	1	1	0	0	0	0	0	0	0	0	0	0	0	0	0	0	0	0	0	0	0	0	0	0	0	0	0	0	0	0	0	0	0	0	0	0	0	0	79.25	FALSE	FALSE	FALSE	128	0.006
DENND2Cp.Ala635Val	DENND2C	0.00624831144498618	0.01039717196922437	0	0.01700515353025	NA	NA	NA	NA	NA	NA	0.0061281708680681925	0.009597850081581726	Val	Ala	FALSE	NA	2	0	0	0	0	0	0	0	0	0	0	0	0	0	0	0	0	0	0	0	0	0	0	0	0	0	0	0	1	1	0	0	0	0	0	0	0	0	0	0	0	0	0	0	0	0	0	0	0	0	0	0	0	0	0	0	0	0	0	0	0	0	0	0	0	0	79.5	FALSE	FALSE	FALSE	128	0.006
DGKDp.Met972Ile	DGKD	0.00624831144498618	0.01039717196922437	0	0.016747911272535	NA	NA	NA	NA	NA	NA	0.0061281708680681925	0.009597850081581726	Ile	Met	FALSE	NA	2	0	0	0	0	0	0	0	0	0	0	0	0	0	0	0	0	0	0	0	0	0	0	0	0	0	0	0	1	1	0	0	0	0	0	0	0	0	0	0	0	0	0	0	0	0	0	0	0	0	0	0	0	0	0	0	0	0	0	0	0	0	0	0	0	0	79.85000000000001	FALSE	FALSE	FALSE	128	0.006
DNAH2p.Val3385Ile	DNAH2	0.00624831144498618	0.01039717196922437	0	0.016747911272535	NA	NA	NA	NA	NA	NA	0.0061281708680681925	0.009597850081581726	Ile	Val	FALSE	NA	2	0	0	0	0	0	0	0	0	0	0	0	0	0	0	0	0	0	0	0	0	0	0	0	0	0	0	0	1	1	0	0	0	0	0	0	0	0	0	0	0	0	0	0	0	0	0	0	0	0	0	0	0	0	0	0	0	0	0	0	0	0	0	0	0	0	79.23	FALSE	FALSE	FALSE	128	0.006
DSG3p.Gly670Arg	DSG3	0.00624831144498618	0.01039717196922437	0	0.016747911272535	NA	NA	NA	NA	NA	NA	0.0061281708680681925	0.009597850081581726	Arg	Gly	TRUE	NA	2	0	0	0	0	0	0	0	0	0	0	0	0	0	0	0	0	0	0	0	0	0	0	0	0	0	0	0	1	1	0	0	0	0	0	0	0	0	0	0	0	0	0	0	0	0	0	0	0	0	0	0	0	0	0	0	0	0	0	0	0	0	0	0	0	0	80.07000000000001	FALSE	FALSE	FALSE	128	0.006
EPXp.Gly65Ser	EPX	0.00624831144498618	0.01039717196922437	0	0.016747911272535	NA	NA	NA	NA	NA	NA	0.0061281708680681925	0.009597850081581726	Ser	Gly	TRUE	NA	2	0	0	0	0	0	0	0	0	0	0	0	0	0	0	0	0	0	0	0	0	0	0	0	0	0	0	0	1	1	0	0	0	0	0	0	0	0	0	0	0	0	0	0	0	0	0	0	0	0	0	0	0	0	0	0	0	0	0	0	0	0	0	0	0	0	79.44	FALSE	FALSE	FALSE	128	0.006
FFAR2p.Arg74Cys	FFAR2	0.00624831144498618	0.01039717196922437	0	0.01700515353025	NA	NA	NA	NA	NA	NA	0.0061281708680681925	0.009597850081581726	Cys	Arg	TRUE	NA	2	0	0	0	0	0	0	0	0	0	0	0	0	0	0	0	0	0	0	0	0	0	0	0	0	0	0	0	1	1	0	0	0	0	0	0	0	0	0	0	0	0	0	0	0	0	0	0	0	0	0	0	0	0	0	0	0	0	0	0	0	0	0	0	0	0	79.58	FALSE	FALSE	FALSE	128	0.006
FGF5p.Arg165His	FGF5	0.00624831144498618	0.01039717196922437	0	0.01700515353025	NA	NA	NA	NA	NA	NA	0.0061281708680681925	0.009597850081581726	His	Arg	TRUE	NA	2	0	0	0	0	0	0	0	0	0	0	0	0	0	0	0	0	0	0	0	0	0	0	0	0	0	0	0	1	1	0	0	0	0	0	0	0	0	0	0	0	0	0	0	0	0	0	0	0	0	0	0	0	0	0	0	0	0	0	0	0	0	0	0	0	0	79.33	FALSE	FALSE	FALSE	128	0.006
FREM1p.Glu789Asp	FREM1	0.00624831144498618	0.01039717196922437	0	0.016747911272535	NA	NA	NA	NA	NA	NA	0.0061281708680681925	0.009597850081581726	Asp	Glu	FALSE	NA	2	0	0	0	0	0	0	0	0	0	0	0	0	0	0	0	0	0	0	0	0	0	0	0	0	0	0	0	1	1	0	0	0	0	0	0	0	0	0	0	0	0	0	0	0	0	0	0	0	0	0	0	0	0	0	0	0	0	0	0	0	0	0	0	0	0	79.47	FALSE	FALSE	FALSE	128	0.006
GCKp.Asp366Asn	GCK	0.00624831144498618	0.01039717196922437	0	0.01700515353025	NA	NA	NA	NA	NA	NA	0.0061281708680681925	0.009597850081581726	Asn	Asp	FALSE	NA	2	0	0	0	0	0	0	0	0	0	0	0	0	0	0	0	0	0	0	0	0	0	0	0	0	0	0	0	1	1	0	0	0	0	0	0	0	0	0	0	0	0	0	0	0	0	0	0	0	0	0	0	0	0	0	0	0	0	0	0	0	0	0	0	0	0	79.60000000000001	FALSE	FALSE	FALSE	128	0.006
HOXA10p.Gln347His	HOXA10	0.00624831144498618	0.01039717196922437	0	0.01700515353025	NA	NA	NA	NA	NA	NA	0.0061281708680681925	0.009597850081581726	His	Gln	TRUE	NA	2	0	0	0	0	0	0	0	0	0	0	0	0	0	0	0	0	0	0	0	0	0	0	0	0	0	0	0	1	1	0	0	0	0	0	0	0	0	0	0	0	0	0	0	0	0	0	0	0	0	0	0	0	0	0	0	0	0	0	0	0	0	0	0	0	0	78.9	FALSE	FALSE	FALSE	128	0.006
KIDINS220p.Thr1354Ala	KIDINS220	0.00624831144498618	0.01039717196922437	0	0.016747911272535	NA	NA	NA	NA	NA	NA	0.0061281708680681925	0.009597850081581726	Ala	Thr	FALSE	NA	2	0	0	0	0	0	0	0	0	0	0	0	0	0	0	0	0	0	0	0	0	0	0	0	0	0	0	0	1	1	0	0	0	0	0	0	0	0	0	0	0	0	0	0	0	0	0	0	0	0	0	0	0	0	0	0	0	0	0	0	0	0	0	0	0	0	80.03	FALSE	FALSE	FALSE	128	0.006
LAMP3p.Asn93Ser	LAMP3	0.00624831144498618	0.01039717196922437	0	0.016747911272535	NA	NA	NA	NA	NA	NA	0.0061281708680681925	0.009597850081581726	Ser	Asn	TRUE	NA	2	0	0	0	0	0	0	0	0	0	0	0	0	0	0	0	0	0	0	0	0	0	0	0	0	0	0	0	1	1	0	0	0	0	0	0	0	0	0	0	0	0	0	0	0	0	0	0	0	0	0	0	0	0	0	0	0	0	0	0	0	0	0	0	0	0	79.31	FALSE	FALSE	FALSE	128	0.006
LEMD2p.Arg463Leu	LEMD2	0.00624831144498618	0.01039717196922437	0	0.016747911272535	NA	NA	NA	NA	NA	NA	0.0061281708680681925	0.009597850081581726	Leu	Arg	FALSE	NA	2	0	0	0	0	0	0	0	0	0	0	0	0	0	0	0	0	0	0	0	0	0	0	0	0	0	0	0	1	1	0	0	0	0	0	0	0	0	0	0	0	0	0	0	0	0	0	0	0	0	0	0	0	0	0	0	0	0	0	0	0	0	0	0	0	0	79.58	FALSE	FALSE	FALSE	128	0.006
LONRF2p.Ala665Val	LONRF2	0.00624831144498618	0.01039717196922437	0	0.01700515353025	NA	NA	NA	NA	NA	NA	0.0061281708680681925	0.009597850081581726	Val	Ala	FALSE	NA	2	0	0	0	0	0	0	0	0	0	0	0	0	0	0	0	0	0	0	0	0	0	0	0	0	0	0	0	1	1	0	0	0	0	0	0	0	0	0	0	0	0	0	0	0	0	0	0	0	0	0	0	0	0	0	0	0	0	0	0	0	0	0	0	0	0	79.79	FALSE	FALSE	FALSE	128	0.006
LPAR1p.Arg158Trp	LPAR1	0.00624831144498618	0.01039717196922437	0	0.016747911272535	NA	NA	NA	NA	NA	NA	0.0061281708680681925	0.009597850081581726	Trp	Arg	FALSE	NA	2	0	0	0	0	0	0	0	0	0	0	0	0	0	0	0	0	0	0	0	0	0	0	0	0	0	0	0	1	1	0	0	0	0	0	0	0	0	0	0	0	0	0	0	0	0	0	0	0	0	0	0	0	0	0	0	0	0	0	0	0	0	0	0	0	0	79.75	FALSE	FALSE	FALSE	128	0.006
LPLp.Arg270His	LPL	0.00624831144498618	0.01039717196922437	0	0.016747911272535	NA	NA	NA	NA	NA	NA	0.0061281708680681925	0.009597850081581726	His	Arg	TRUE	NA	2	0	0	0	0	0	0	0	0	0	0	0	0	0	0	0	0	0	0	0	0	0	0	0	0	0	0	0	1	1	0	0	0	0	0	0	0	0	0	0	0	0	0	0	0	0	0	0	0	0	0	0	0	0	0	0	0	0	0	0	0	0	0	0	0	0	79.96000000000001	FALSE	FALSE	FALSE	128	0.006
MAOAp.Lys267Thr	MAOA	0.00624831144498618	0.01039717196922437	0	0.016747911272535	NA	NA	NA	NA	NA	NA	0.0061281708680681925	0.009597850081581726	Thr	Lys	TRUE	NA	2	0	0	0	0	0	0	0	0	0	0	0	0	0	0	0	0	0	0	0	0	0	0	0	0	0	0	0	1	1	0	0	0	0	0	0	0	0	0	0	0	0	0	0	0	0	0	0	0	0	0	0	0	0	0	0	0	0	0	0	0	0	0	0	0	0	79.10000000000001	FALSE	FALSE	FALSE	128	0.006
MCRS1p.Arg374His	MCRS1	0.00624831144498618	0.01039717196922437	0	0.01700515353025	NA	NA	NA	NA	NA	NA	0.0061281708680681925	0.009597850081581726	His	Arg	TRUE	NA	2	0	0	0	0	0	0	0	0	0	0	0	0	0	0	0	0	0	0	0	0	0	0	0	0	0	0	0	1	1	0	0	0	0	0	0	0	0	0	0	0	0	0	0	0	0	0	0	0	0	0	0	0	0	0	0	0	0	0	0	0	0	0	0	0	0	80.13	FALSE	FALSE	FALSE	128	0.006
METTL2Bp.Arg93Ile	METTL2B	0.00624831144498618	0.01039717196922437	0	0.016747911272535	NA	NA	NA	NA	NA	NA	0.0061281708680681925	0.009597850081581726	Ile	Arg	FALSE	NA	2	0	0	0	0	0	0	0	0	0	0	0	0	0	0	0	0	0	0	0	0	0	0	0	0	0	0	0	1	1	0	0	0	0	0	0	0	0	0	0	0	0	0	0	0	0	0	0	0	0	0	0	0	0	0	0	0	0	0	0	0	0	0	0	0	0	79.74	FALSE	FALSE	FALSE	128	0.006
MICAL3p.Thr867Ser	MICAL3	0.00624831144498618	0.01039717196922437	0	0.016747911272535	NA	NA	NA	NA	NA	NA	0.0061281708680681925	0.009597850081581726	Ser	Thr	TRUE	NA	2	0	0	0	0	0	0	0	0	0	0	0	0	0	0	0	0	0	0	0	0	0	0	0	0	0	0	0	1	1	0	0	0	0	0	0	0	0	0	0	0	0	0	0	0	0	0	0	0	0	0	0	0	0	0	0	0	0	0	0	0	0	0	0	0	0	80.03	FALSE	FALSE	FALSE	128	0.006
MUC16p.Met11501Ile	MUC16	0.00624831144498618	0.01039717196922437	0	0.016747911272535	NA	NA	NA	NA	NA	NA	0.0061281708680681925	0.009597850081581726	Ile	Met	FALSE	2	2	0	0	0	0	0	0	0	0	0	0	0	0	0	0	0	0	0	0	0	0	0	0	0	0	0	0	0	1	1	0	0	0	0	0	0	0	0	0	0	0	0	0	0	0	0	0	0	0	0	0	0	0	0	0	0	0	0	0	0	0	0	0	0	0	0	79.4	FALSE	FALSE	FALSE	128	0.006
MYO5Bp.Ser1494Leu	MYO5B	0.00624831144498618	0.01039717196922437	0	0.016747911272535	NA	NA	NA	NA	NA	NA	0.0061281708680681925	0.009597850081581726	Leu	Ser	FALSE	NA	2	0	0	0	0	0	0	0	0	0	0	0	0	0	0	0	0	0	0	0	0	0	0	0	0	0	0	0	1	1	0	0	0	0	0	0	0	0	0	0	0	0	0	0	0	0	0	0	0	0	0	0	0	0	0	0	0	0	0	0	0	0	0	0	0	0	79.28	FALSE	FALSE	FALSE	128	0.006
NYAP2p.Arg136Trp	NYAP2	0.00624831144498618	0.01039717196922437	0	0.01700515353025	NA	NA	NA	NA	NA	NA	0.0061281708680681925	0.009597850081581726	Trp	Arg	FALSE	NA	2	0	0	0	0	0	0	0	0	0	0	0	0	0	0	0	0	0	0	0	0	0	0	0	0	0	0	0	1	1	0	0	0	0	0	0	0	0	0	0	0	0	0	0	0	0	0	0	0	0	0	0	0	0	0	0	0	0	0	0	0	0	0	0	0	0	79.09	FALSE	FALSE	FALSE	128	0.006
OR2A7p.Val18Ile	OR2A7	0.00624831144498618	0.01039717196922437	0	0.016747911272535	NA	NA	NA	NA	NA	NA	0.0061281708680681925	0.009597850081581726	Ile	Val	FALSE	NA	2	0	0	0	0	0	0	0	0	0	0	0	0	0	0	0	0	0	0	0	0	0	0	0	0	0	0	0	1	1	0	0	0	0	0	0	0	0	0	0	0	0	0	0	0	0	0	0	0	0	0	0	0	0	0	0	0	0	0	0	0	0	0	0	0	0	79.95	FALSE	FALSE	FALSE	128	0.006
OR5V1p.Val105Ala	OR5V1	0.00624831144498618	0.01039717196922437	0	0.01700515353025	NA	NA	NA	NA	NA	NA	0.0061281708680681925	0.009597850081581726	Ala	Val	FALSE	NA	2	0	0	0	0	0	0	0	0	0	0	0	0	0	0	0	0	0	0	0	0	0	0	0	0	0	0	0	1	1	0	0	0	0	0	0	0	0	0	0	0	0	0	0	0	0	0	0	0	0	0	0	0	0	0	0	0	0	0	0	0	0	0	0	0	0	79.06	FALSE	FALSE	FALSE	128	0.006
P2RY1p.Gly235Asp	P2RY1	0.00624831144498618	0.01039717196922437	0	0.016747911272535	NA	NA	NA	NA	NA	NA	0.0061281708680681925	0.009597850081581726	Asp	Gly	FALSE	NA	2	0	0	0	0	0	0	0	0	0	0	0	0	0	0	0	0	0	0	0	0	0	0	0	0	0	0	0	1	1	0	0	0	0	0	0	0	0	0	0	0	0	0	0	0	0	0	0	0	0	0	0	0	0	0	0	0	0	0	0	0	0	0	0	0	0	79.62	FALSE	FALSE	FALSE	128	0.006
PANX2p.Ala621Thr	PANX2	0.00624831144498618	0.01039717196922437	0	0.016747911272535	NA	NA	NA	NA	NA	NA	0.0061281708680681925	0.009597850081581726	Thr	Ala	TRUE	NA	2	0	0	0	0	0	0	0	0	0	0	0	0	0	0	0	0	0	0	0	0	0	0	0	0	0	0	0	1	1	0	0	0	0	0	0	0	0	0	0	0	0	0	0	0	0	0	0	0	0	0	0	0	0	0	0	0	0	0	0	0	0	0	0	0	0	79.66	FALSE	FALSE	FALSE	128	0.006
PTENp.Lys263Ter	PTEN	0.00624831144498618	0.01039717196922437	0	0.01700515353025	NA	NA	NA	NA	NA	NA	0.0061281708680681925	0.009597850081581726	Ter	Lys	FALSE	1	2	0	0	0	0	0	0	0	0	0	0	0	0	0	0	0	0	0	0	0	0	0	0	0	0	0	0	0	1	1	0	0	0	0	0	0	0	0	0	0	0	0	0	0	0	0	0	0	0	0	0	0	0	0	0	0	0	0	0	0	0	0	0	0	0	0	78.88	FALSE	FALSE	TRUE	128	0.006
PTENp.Tyr27Ter	PTEN	0.00624831144498618	0.01039717196922437	0	0.01700515353025	NA	NA	NA	NA	NA	NA	0.0061281708680681925	0.009597850081581726	Ter	Tyr	FALSE	1	2	0	0	0	0	0	0	0	0	0	0	0	0	0	0	0	0	0	0	0	0	0	0	0	0	0	0	0	1	1	0	0	0	0	0	0	0	0	0	0	0	0	0	0	0	0	0	0	0	0	0	0	0	0	0	0	0	0	0	0	0	0	0	0	0	0	79.54	FALSE	FALSE	TRUE	128	0.006
RB1p.Val654Met	RB1	0.00624831144498618	0.01039717196922437	0	0.016747911272535	NA	NA	NA	NA	NA	NA	0.0061281708680681925	0.009597850081581726	Met	Val	FALSE	1	2	0	0	0	0	0	0	0	0	0	0	0	0	0	0	0	0	0	0	0	0	0	0	0	0	0	0	0	1	1	0	0	0	0	0	0	0	0	0	0	0	0	0	0	0	0	0	0	0	0	0	0	0	0	0	0	0	0	0	0	0	0	0	0	0	0	79.79	FALSE	FALSE	FALSE	128	0.006
REREp.Ala1205Val	RERE	0.00624831144498618	0.01039717196922437	0	0.016747911272535	NA	NA	NA	NA	NA	NA	0.0061281708680681925	0.009597850081581726	Val	Ala	FALSE	NA	2	0	0	0	0	0	0	0	0	0	0	0	0	0	0	0	0	0	0	0	0	0	0	0	0	0	0	0	1	1	0	0	0	0	0	0	0	0	0	0	0	0	0	0	0	0	0	0	0	0	0	0	0	0	0	0	0	0	0	0	0	0	0	0	0	0	80.06	FALSE	FALSE	FALSE	128	0.006
RPH3Ap.Pro302Leu	RPH3A	0.00624831144498618	0.01039717196922437	0	0.01700515353025	NA	NA	NA	NA	NA	NA	0.0061281708680681925	0.009597850081581726	Leu	Pro	FALSE	NA	2	0	0	0	0	0	0	0	0	0	0	0	0	0	0	0	0	0	0	0	0	0	0	0	0	0	0	0	1	1	0	0	0	0	0	0	0	0	0	0	0	0	0	0	0	0	0	0	0	0	0	0	0	0	0	0	0	0	0	0	0	0	0	0	0	0	79.60000000000001	FALSE	FALSE	FALSE	128	0.006
SH3RF3p.Ala683Thr	SH3RF3	0.00624831144498618	0.01039717196922437	0	0.01700515353025	NA	NA	NA	NA	NA	NA	0.0061281708680681925	0.009597850081581726	Thr	Ala	TRUE	NA	2	0	0	0	0	0	0	0	0	0	0	0	0	0	0	0	0	0	0	0	0	0	0	0	0	0	0	0	1	1	0	0	0	0	0	0	0	0	0	0	0	0	0	0	0	0	0	0	0	0	0	0	0	0	0	0	0	0	0	0	0	0	0	0	0	0	79.91	FALSE	FALSE	FALSE	128	0.006
SLC23A1p.Thr379Met	SLC23A1	0.00624831144498618	0.01039717196922437	0	0.01700515353025	NA	NA	NA	NA	NA	NA	0.0061281708680681925	0.009597850081581726	Met	Thr	FALSE	NA	2	0	0	0	0	0	0	0	0	0	0	0	0	0	0	0	0	0	0	0	0	0	0	0	0	0	0	0	1	1	0	0	0	0	0	0	0	0	0	0	0	0	0	0	0	0	0	0	0	0	0	0	0	0	0	0	0	0	0	0	0	0	0	0	0	0	78.69	FALSE	FALSE	FALSE	128	0.006
SLC26A3p.Val360Ile	SLC26A3	0.00624831144498618	0.01039717196922437	0	0.016747911272535	NA	NA	NA	NA	NA	NA	0.0061281708680681925	0.009597850081581726	Ile	Val	FALSE	NA	2	0	0	0	0	0	0	0	0	0	0	0	0	0	0	0	0	0	0	0	0	0	0	0	0	0	0	0	1	1	0	0	0	0	0	0	0	0	0	0	0	0	0	0	0	0	0	0	0	0	0	0	0	0	0	0	0	0	0	0	0	0	0	0	0	0	79.11	FALSE	FALSE	FALSE	128	0.006
SLC29A2p.Trp353Leu	SLC29A2	0.00624831144498618	0.01039717196922437	0	0.016754342328977	NA	NA	NA	NA	NA	NA	0.0061281708680681925	0.009597850081581726	Leu	Trp	FALSE	NA	2	0	0	0	0	0	0	0	0	0	0	0	0	0	0	0	0	0	0	0	0	0	0	0	0	0	0	0	1	1	0	0	0	0	0	0	0	0	0	0	0	0	0	0	0	0	0	0	0	0	0	0	0	0	0	0	0	0	0	0	0	0	0	0	0	0	79.89	FALSE	FALSE	FALSE	128	0.006
SMC3p.Thr586Ala	SMC3	0.00624831144498618	0.01039717196922437	0	0.016747911272535	NA	NA	NA	NA	NA	NA	0.0061281708680681925	0.009597850081581726	Ala	Thr	FALSE	NA	2	0	0	0	0	0	0	0	0	0	0	0	0	0	0	0	0	0	0	0	0	0	0	0	0	0	0	0	1	1	0	0	0	0	0	0	0	0	0	0	0	0	0	0	0	0	0	0	0	0	0	0	0	0	0	0	0	0	0	0	0	0	0	0	0	0	78.99	FALSE	FALSE	FALSE	128	0.006
SPTBN4p.Arg1854Trp	SPTBN4	0.00624831144498618	0.01039717196922437	0	0.016747911272535	NA	NA	NA	NA	NA	NA	0.0061281708680681925	0.009597850081581726	Trp	Arg	FALSE	NA	2	0	0	0	0	0	0	0	0	0	0	0	0	0	0	0	0	0	0	0	0	0	0	0	0	0	0	0	1	1	0	0	0	0	0	0	0	0	0	0	0	0	0	0	0	0	0	0	0	0	0	0	0	0	0	0	0	0	0	0	0	0	0	0	0	0	79.75	FALSE	FALSE	FALSE	128	0.006
SSX1p.Asp135Asn	SSX1	0.00624831144498618	0.01039717196922437	0	0.01700515353025	NA	NA	NA	NA	NA	NA	0.0061281708680681925	0.009597850081581726	Asn	Asp	FALSE	1	2	0	0	0	0	0	0	0	0	0	0	0	0	0	0	0	0	0	0	0	0	0	0	0	0	0	0	0	1	1	0	0	0	0	0	0	0	0	0	0	0	0	0	0	0	0	0	0	0	0	0	0	0	0	0	0	0	0	0	0	0	0	0	0	0	0	79.39	FALSE	FALSE	FALSE	128	0.006
STAG2p.Tyr636Ter	STAG2	0.00624831144498618	0.01039717196922437	0	0.016747911272535	NA	NA	NA	NA	NA	NA	0.0061281708680681925	0.009597850081581726	Ter	Tyr	FALSE	1	2	0	0	0	0	0	0	0	0	0	0	0	0	0	0	0	0	0	0	0	0	0	0	0	0	0	0	0	1	1	0	0	0	0	0	0	0	0	0	0	0	0	0	0	0	0	0	0	0	0	0	0	0	0	0	0	0	0	0	0	0	0	0	0	0	0	79.37	FALSE	FALSE	FALSE	128	0.006
STK31p.Arg467Cys	STK31	0.00624831144498618	0.01039717196922437	0	0.016747911272535	NA	NA	NA	NA	NA	NA	0.0061281708680681925	0.009597850081581726	Cys	Arg	TRUE	NA	2	0	0	0	0	0	0	0	0	0	0	0	0	0	0	0	0	0	0	0	0	0	0	0	0	0	0	0	1	1	0	0	0	0	0	0	0	0	0	0	0	0	0	0	0	0	0	0	0	0	0	0	0	0	0	0	0	0	0	0	0	0	0	0	0	0	79.74	FALSE	FALSE	FALSE	128	0.006
TACC2p.Thr38Met	TACC2	0.00624831144498618	0.01039717196922437	0	0.016747911272535	NA	NA	NA	NA	NA	NA	0.0061281708680681925	0.009597850081581726	Met	Thr	FALSE	NA	2	0	0	0	0	0	0	0	0	0	0	0	0	0	0	0	0	0	0	0	0	0	0	0	0	0	0	0	1	1	0	0	0	0	0	0	0	0	0	0	0	0	0	0	0	0	0	0	0	0	0	0	0	0	0	0	0	0	0	0	0	0	0	0	0	0	79.44	FALSE	FALSE	FALSE	128	0.006
TRANK1p.Arg2171His	TRANK1	0.00624831144498618	0.01039717196922437	0	0.01700515353025	NA	NA	NA	NA	NA	NA	0.0061281708680681925	0.009597850081581726	His	Arg	TRUE	NA	2	0	0	0	0	0	0	0	0	0	0	0	0	0	0	0	0	0	0	0	0	0	0	0	0	0	0	0	1	1	0	0	0	0	0	0	0	0	0	0	0	0	0	0	0	0	0	0	0	0	0	0	0	0	0	0	0	0	0	0	0	0	0	0	0	0	79.16	FALSE	FALSE	FALSE	128	0.006
TRAPPC5p.Arg113His	TRAPPC5	0.00624831144498618	0.01039717196922437	0	0.01700515353025	NA	NA	NA	NA	NA	NA	0.0061281708680681925	0.009597850081581726	His	Arg	TRUE	NA	2	0	0	0	0	0	0	0	0	0	0	0	0	0	0	0	0	0	0	0	0	0	0	0	0	0	0	0	1	1	0	0	0	0	0	0	0	0	0	0	0	0	0	0	0	0	0	0	0	0	0	0	0	0	0	0	0	0	0	0	0	0	0	0	0	0	79.45	FALSE	FALSE	FALSE	128	0.006
TTNp.Ala1081Val	TTN	0.00624831144498618	0.01039717196922437	0	0.01700515353025	NA	NA	NA	NA	NA	NA	0.0061281708680681925	0.009597850081581726	Val	Ala	FALSE	NA	2	0	0	0	0	0	0	0	0	0	0	0	0	0	0	0	0	0	0	0	0	0	0	0	0	0	0	0	1	1	0	0	0	0	0	0	0	0	0	0	0	0	0	0	0	0	0	0	0	0	0	0	0	0	0	0	0	0	0	0	0	0	0	0	0	0	79.28	FALSE	FALSE	FALSE	128	0.006
UFSP2p.Ile261Val	UFSP2	0.00624831144498618	0.01039717196922437	0	0.01700515353025	NA	NA	NA	NA	NA	NA	0.0061281708680681925	0.009597850081581726	Val	Ile	FALSE	NA	2	0	0	0	0	0	0	0	0	0	0	0	0	0	0	0	0	0	0	0	0	0	0	0	0	0	0	0	1	1	0	0	0	0	0	0	0	0	0	0	0	0	0	0	0	0	0	0	0	0	0	0	0	0	0	0	0	0	0	0	0	0	0	0	0	0	79.17	FALSE	FALSE	FALSE	128	0.006
USH2Ap.Arg2354His	USH2A	0.00624831144498618	0.01039717196922437	0	0.016747911272535	NA	NA	NA	NA	NA	NA	0.0061281708680681925	0.009597850081581726	His	Arg	TRUE	NA	2	0	0	0	0	0	0	0	0	0	0	0	0	0	0	0	0	0	0	0	0	0	0	0	0	0	0	0	1	1	0	0	0	0	0	0	0	0	0	0	0	0	0	0	0	0	0	0	0	0	0	0	0	0	0	0	0	0	0	0	0	0	0	0	0	0	79.93	FALSE	FALSE	FALSE	128	0.006
USH2Ap.Arg926His	USH2A	0.00624831144498618	0.01039717196922437	0	0.016747911272535	NA	NA	NA	NA	NA	NA	0.0061281708680681925	0.009597850081581726	His	Arg	TRUE	NA	2	0	0	0	0	0	0	0	0	0	0	0	0	0	0	0	0	0	0	0	0	0	0	0	0	0	0	0	1	1	0	0	0	0	0	0	0	0	0	0	0	0	0	0	0	0	0	0	0	0	0	0	0	0	0	0	0	0	0	0	0	0	0	0	0	0	79.86	FALSE	FALSE	FALSE	128	0.006
ZNF692p.Pro237His	ZNF692	0.00624831144498618	0.01039717196922437	0	0.016747911272535	NA	NA	NA	NA	NA	NA	0.0061281708680681925	0.009597850081581726	His	Pro	TRUE	NA	2	0	0	0	0	0	0	0	0	0	0	0	0	0	0	0	0	0	0	0	0	0	0	0	0	0	0	0	1	1	0	0	0	0	0	0	0	0	0	0	0	0	0	0	0	0	0	0	0	0	0	0	0	0	0	0	0	0	0	0	0	0	0	0	0	0	79.56	FALSE	FALSE	FALSE	128	0.006
CTTNBP2p.Ser1299Pro	CTTNBP2	0.00624778258029963	0.01039717196922437	0	0.017018541300933	NA	NA	NA	NA	NA	NA	0.0061281708680681925	0.009597850081581726	Pro	Ser	FALSE	NA	2	0	0	0	0	0	0	0	0	0	0	0	0	0	0	0	0	0	0	0	0	0	0	0	0	0	0	0	1	0	0	0	0	0	0	0	0	0	0	1	0	0	0	0	0	0	0	0	0	0	0	0	0	0	0	0	0	0	0	0	0	0	0	0	0	0	79.57000000000001	FALSE	FALSE	FALSE	128	0.006
ZNF615p.Arg599Gln	ZNF615	0.00622817508937044	0.01559575795383655	0	0.017866391327293	NA	NA	NA	NA	NA	NA	0.007988895752604152	0.009597850081581726	Gln	Arg	FALSE	NA	3	0	0	0	0	0	0	0	1	0	0	0	0	0	0	0	0	0	0	0	0	0	0	0	1	0	0	0	0	0	0	0	0	0	0	0	0	0	1	0	0	0	0	0	0	0	0	0	0	0	0	0	0	0	0	0	0	0	0	0	0	0	0	0	0	0	92.24	FALSE	FALSE	FALSE	127	0.006
ARHGAP9p.Arg198Cys	ARHGAP9	0.00622516730794532	0.01039717196922437	0	0.017379006471868	NA	NA	0.014713646319371386	0.056980056980056974	NA	NA	NA	NA	Cys	Arg	TRUE	NA	2	0	0	0	0	0	0	0	0	0	0	0	0	0	0	0	0	0	0	0	0	0	0	0	0	0	1	0	0	0	0	0	0	0	0	1	0	0	0	0	0	0	0	0	0	0	0	0	0	0	0	0	0	0	0	0	0	0	0	0	0	0	0	0	0	0	80.01	FALSE	FALSE	FALSE	127	0.006
CALCOCO1p.Arg662His	CALCOCO1	0.00622516730794532	0.01039717196922437	0	0.018675501923835	NA	NA	0.014713646319371386	0.056980056980056974	NA	NA	NA	NA	His	Arg	TRUE	NA	2	0	0	0	0	0	0	0	0	0	0	0	0	0	0	0	0	0	0	0	0	0	0	0	0	0	1	0	0	0	0	0	0	0	0	1	0	0	0	0	0	0	0	0	0	0	0	0	0	0	0	0	0	0	0	0	0	0	0	0	0	0	0	0	0	0	80.09	FALSE	FALSE	FALSE	127	0.006
CAMSAP2p.Arg345Cys	CAMSAP2	0.00622516730794532	0.01039717196922437	0	0.017379006471868	NA	NA	0.014713646319371386	0.056980056980056974	NA	NA	NA	NA	Cys	Arg	TRUE	NA	2	0	0	0	0	0	0	0	0	0	0	0	0	0	0	0	0	0	0	0	0	0	0	0	0	0	1	0	0	0	0	0	0	0	0	1	0	0	0	0	0	0	0	0	0	0	0	0	0	0	0	0	0	0	0	0	0	0	0	0	0	0	0	0	0	0	79.9	FALSE	FALSE	FALSE	127	0.006
CCDC106p.Gln154His	CCDC106	0.00622516730794532	0.01039717196922437	0	0.017379006471868	NA	NA	0.014713646319371386	0.056980056980056974	NA	NA	NA	NA	His	Gln	TRUE	NA	2	0	0	0	0	0	0	0	0	0	0	0	0	0	0	0	0	0	0	0	0	0	0	0	0	0	1	0	0	0	0	0	0	0	0	1	0	0	0	0	0	0	0	0	0	0	0	0	0	0	0	0	0	0	0	0	0	0	0	0	0	0	0	0	0	0	80.27	FALSE	FALSE	FALSE	127	0.006
CDHR5p.Pro209Leu	CDHR5	0.00622516730794532	0.01039717196922437	0	0.017662296061261	NA	NA	0.014713646319371386	0.056980056980056974	NA	NA	NA	NA	Leu	Pro	FALSE	NA	2	0	0	0	0	0	0	0	0	0	0	0	0	0	0	0	0	0	0	0	0	0	0	0	0	0	1	0	0	0	0	0	0	0	0	1	0	0	0	0	0	0	0	0	0	0	0	0	0	0	0	0	0	0	0	0	0	0	0	0	0	0	0	0	0	0	80.02	FALSE	FALSE	FALSE	127	0.006
CEACAM18p.Arg218His	CEACAM18	0.00622516730794532	0.01039717196922437	0	0.018675501923835	NA	NA	0.014713646319371386	0.056980056980056974	NA	NA	NA	NA	His	Arg	TRUE	NA	2	0	0	0	0	0	0	0	0	0	0	0	0	0	0	0	0	0	0	0	0	0	0	0	0	0	1	0	0	0	0	0	0	0	0	1	0	0	0	0	0	0	0	0	0	0	0	0	0	0	0	0	0	0	0	0	0	0	0	0	0	0	0	0	0	0	80.14	FALSE	FALSE	FALSE	127	0.006
GLB1L3p.Gly352Arg	GLB1L3	0.00622516730794532	0.01039717196922437	0	0.017379006471868	NA	NA	0.014713646319371386	0.056980056980056974	NA	NA	NA	NA	Arg	Gly	TRUE	NA	2	0	0	0	0	0	0	0	0	0	0	0	0	0	0	0	0	0	0	0	0	0	0	0	0	0	1	0	0	0	0	0	0	0	0	1	0	0	0	0	0	0	0	0	0	0	0	0	0	0	0	0	0	0	0	0	0	0	0	0	0	0	0	0	0	0	80.28	FALSE	FALSE	FALSE	127	0.006
GUCA2Bp.Ser82Leu	GUCA2B	0.00622516730794532	0.01039717196922437	0	0.018675501923835	NA	NA	0.014713646319371386	0.056980056980056974	NA	NA	NA	NA	Leu	Ser	FALSE	NA	2	0	0	0	0	0	0	0	0	0	0	0	0	0	0	0	0	0	0	0	0	0	0	0	0	0	1	0	0	0	0	0	0	0	0	1	0	0	0	0	0	0	0	0	0	0	0	0	0	0	0	0	0	0	0	0	0	0	0	0	0	0	0	0	0	0	79.45	FALSE	FALSE	FALSE	127	0.006
PTENp.Gly132Ser	PTEN	0.00622516730794532	0.01039717196922437	0	0.017379006471868	NA	NA	0.014713646319371386	0.056980056980056974	NA	NA	NA	NA	Ser	Gly	TRUE	1	2	0	0	0	0	0	0	0	0	0	0	0	0	0	0	0	0	0	0	0	0	0	0	0	0	0	1	0	0	0	0	0	0	0	0	1	0	0	0	0	0	0	0	0	0	0	0	0	0	0	0	0	0	0	0	0	0	0	0	0	0	0	0	0	0	0	80.7	FALSE	FALSE	TRUE	127	0.006
REEP6p.Ala54Val	REEP6	0.00622516730794532	0.01039717196922437	0	0.017379006471868	NA	NA	0.014713646319371386	0.056980056980056974	NA	NA	NA	NA	Val	Ala	FALSE	NA	2	0	0	0	0	0	0	0	0	0	0	0	0	0	0	0	0	0	0	0	0	0	0	0	0	0	1	0	0	0	0	0	0	0	0	1	0	0	0	0	0	0	0	0	0	0	0	0	0	0	0	0	0	0	0	0	0	0	0	0	0	0	0	0	0	0	80.29	FALSE	FALSE	FALSE	127	0.006
RNF139p.Arg539His	RNF139	0.00622516730794532	0.01039717196922437	0	0.017379006471868	NA	NA	0.014713646319371386	0.056980056980056974	NA	NA	NA	NA	His	Arg	TRUE	NA	2	0	0	0	0	0	0	0	0	0	0	0	0	0	0	0	0	0	0	0	0	0	0	0	0	0	1	0	0	0	0	0	0	0	0	1	0	0	0	0	0	0	0	0	0	0	0	0	0	0	0	0	0	0	0	0	0	0	0	0	0	0	0	0	0	0	80.3	FALSE	FALSE	FALSE	127	0.006
LETM1p.Ala282Thr	LETM1	0.00620947043744614	0.01559575795383655	0	0.01796106762588099	NA	NA	NA	NA	NA	NA	0.00846782564681597	0.01919570016316345	Thr	Ala	TRUE	NA	3	0	0	0	0	0	0	0	1	0	0	0	0	0	0	0	0	0	0	0	0	0	0	0	0	0	0	0	0	0	0	0	0	0	0	0	0	1	0	0	0	0	1	0	0	0	0	0	0	0	0	0	0	0	0	0	0	0	0	0	0	0	0	0	0	0	92.02	FALSE	FALSE	FALSE	127	0.006
GRIP1p.Arg84Gln	GRIP1	0.00620115523757619	0.01559575795383655	0	0.014956597856136	NA	NA	NA	NA	NA	NA	0.007363936815496596	0.01919570016316345	Gln	Arg	FALSE	NA	3	0	0	0	0	0	0	0	0	0	0	0	0	0	0	0	2	0	0	0	0	0	0	0	0	0	0	0	0	0	0	0	0	0	0	0	0	0	0	0	0	0	0	0	0	0	0	0	0	0	0	0	0	0	0	0	0	0	0	0	0	0	0	1	0	0	98.58	FALSE	FALSE	FALSE	127	0.006
APOBp.Ser3294Ter	APOB	0.00620002619780882	0.01039717196922437	0	0.016572602878369	NA	NA	NA	NA	NA	NA	0.008937248313361469	0.01919570016316345	Ter	Ser	FALSE	NA	2	1	0	0	0	0	0	0	0	0	0	0	0	0	0	0	0	0	0	0	0	0	0	0	0	0	0	0	0	0	0	0	0	0	0	0	0	0	0	0	0	0	0	0	0	0	0	0	1	0	0	0	0	0	0	0	0	0	0	0	0	0	0	0	0	0	86.18	FALSE	FALSE	FALSE	127	0.006
BAP1p.His169Gln	BAP1	0.00620002619780882	0.01039717196922437	0	0.016690201931007	NA	NA	NA	NA	NA	NA	0.008937248313361469	0.01919570016316345	Gln	His	FALSE	1	2	1	0	0	0	0	0	0	0	0	0	0	0	0	0	0	0	0	0	0	0	0	0	0	0	0	0	0	0	0	0	0	0	0	0	0	0	0	0	0	0	0	0	0	0	0	0	0	1	0	0	0	0	0	0	0	0	0	0	0	0	0	0	0	0	0	85.93	FALSE	FALSE	FALSE	127	0.006
CDC20Bp.Ile73Ser	CDC20B	0.00620002619780882	0.01039717196922437	0	0.016690201931007	NA	NA	NA	NA	NA	NA	0.008937248313361469	0.01919570016316345	Ser	Ile	TRUE	NA	2	1	0	0	0	0	0	0	0	0	0	0	0	0	0	0	0	0	0	0	0	0	0	0	0	0	0	0	0	0	0	0	0	0	0	0	0	0	0	0	0	0	0	0	0	0	0	0	1	0	0	0	0	0	0	0	0	0	0	0	0	0	0	0	0	0	86.85000000000001	FALSE	FALSE	FALSE	127	0.006
FAM47Ap.Pro290Ala	FAM47A	0.00620002619780882	0.01039717196922437	0	0.016572602878369	NA	NA	NA	NA	NA	NA	0.008937248313361469	0.01919570016316345	Ala	Pro	FALSE	NA	2	1	0	0	0	0	0	0	0	0	0	0	0	0	0	0	0	0	0	0	0	0	0	0	0	0	0	0	0	0	0	0	0	0	0	0	0	0	0	0	0	0	0	0	0	0	0	0	1	0	0	0	0	0	0	0	0	0	0	0	0	0	0	0	0	0	86.05	FALSE	FALSE	FALSE	127	0.006
FMN2p.Ala357Val	FMN2	0.00620002619780882	0.01039717196922437	0	0.016690201931007	NA	NA	NA	NA	NA	NA	0.008937248313361469	0.01919570016316345	Val	Ala	FALSE	NA	2	1	0	0	0	0	0	0	0	0	0	0	0	0	0	0	0	0	0	0	0	0	0	0	0	0	0	0	0	0	0	0	0	0	0	0	0	0	0	0	0	0	0	0	0	0	0	0	1	0	0	0	0	0	0	0	0	0	0	0	0	0	0	0	0	0	86.09	FALSE	FALSE	FALSE	127	0.006
GPR98p.Ser4503Gly	GPR98	0.00620002619780882	0.01039717196922437	0	0.016690201931007	NA	NA	NA	NA	NA	NA	0.008937248313361469	0.01919570016316345	Gly	Ser	FALSE	NA	2	1	0	0	0	0	0	0	0	0	0	0	0	0	0	0	0	0	0	0	0	0	0	0	0	0	0	0	0	0	0	0	0	0	0	0	0	0	0	0	0	0	0	0	0	0	0	0	1	0	0	0	0	0	0	0	0	0	0	0	0	0	0	0	0	0	86.43	FALSE	FALSE	FALSE	127	0.006
LAMA3p.Gly1422Arg	LAMA3	0.00620002619780882	0.01039717196922437	0	0.016690201931007	NA	NA	NA	NA	NA	NA	0.008937248313361469	0.01919570016316345	Arg	Gly	TRUE	NA	2	1	0	0	0	0	0	0	0	0	0	0	0	0	0	0	0	0	0	0	0	0	0	0	0	0	0	0	0	0	0	0	0	0	0	0	0	0	0	0	0	0	0	0	0	0	0	0	1	0	0	0	0	0	0	0	0	0	0	0	0	0	0	0	0	0	86.37	FALSE	FALSE	FALSE	127	0.006
TPTEp.Arg127His	TPTE	0.00619753483740198	0.01559575795383655	0	0.016405790292605	NA	NA	NA	NA	NA	NA	0.005864577630565352	0.009597850081581726	His	Arg	TRUE	NA	3	0	0	0	0	0	0	0	0	0	0	0	0	1	0	0	0	0	0	0	0	0	0	0	1	0	0	0	0	1	0	0	0	0	0	0	0	0	0	0	0	0	0	0	0	0	0	0	0	0	0	0	0	0	0	0	0	0	0	0	0	0	0	0	0	0	96.04	FALSE	FALSE	FALSE	127	0.006
ADAM30p.Arg367Cys	ADAM30	0.00619476716969139	0.01039717196922437	0	0.01731820619535999	NA	NA	NA	NA	NA	NA	NA	NA	Cys	Arg	TRUE	NA	2	0	0	0	1	0	0	0	0	0	0	0	0	0	0	0	0	0	0	0	0	0	0	0	0	0	0	0	0	0	0	0	0	0	0	1	0	0	0	0	0	0	0	0	0	0	0	0	0	0	0	0	0	0	0	0	0	0	0	0	0	0	0	0	0	0	80.56	FALSE	FALSE	FALSE	126	0.006
CRTAMp.Thr166Met	CRTAM	0.00619476716969139	0.01039717196922437	0	0.018584301509074	NA	NA	NA	NA	NA	NA	NA	NA	Met	Thr	FALSE	NA	2	0	0	0	1	0	0	0	0	0	0	0	0	0	0	0	0	0	0	0	0	0	0	0	0	0	0	0	0	0	0	0	0	0	0	1	0	0	0	0	0	0	0	0	0	0	0	0	0	0	0	0	0	0	0	0	0	0	0	0	0	0	0	0	0	0	80.27	FALSE	FALSE	FALSE	126	0.006
EIF1p.Arg90His	EIF1	0.00619476716969139	0.01039717196922437	0	0.01731820619535999	NA	NA	NA	NA	NA	NA	NA	NA	His	Arg	TRUE	NA	2	0	0	0	1	0	0	0	0	0	0	0	0	0	0	0	0	0	0	0	0	0	0	0	0	0	0	0	0	0	0	0	0	0	0	1	0	0	0	0	0	0	0	0	0	0	0	0	0	0	0	0	0	0	0	0	0	0	0	0	0	0	0	0	0	0	80.45	FALSE	FALSE	FALSE	126	0.006
HAS2p.Ser437Tyr	HAS2	0.00619476716969139	0.01039717196922437	0	0.01731820619535999	NA	NA	NA	NA	NA	NA	NA	NA	Tyr	Ser	TRUE	NA	2	0	0	0	1	0	0	0	0	0	0	0	0	0	0	0	0	0	0	0	0	0	0	0	0	0	0	0	0	0	0	0	0	0	0	1	0	0	0	0	0	0	0	0	0	0	0	0	0	0	0	0	0	0	0	0	0	0	0	0	0	0	0	0	0	0	81.2	FALSE	FALSE	FALSE	126	0.006
HKDC1p.Arg793Trp	HKDC1	0.00619476716969139	0.01039717196922437	0	0.01731820619535999	NA	NA	NA	NA	NA	NA	NA	NA	Trp	Arg	FALSE	NA	2	0	0	0	1	0	0	0	0	0	0	0	0	0	0	0	0	0	0	0	0	0	0	0	0	0	0	0	0	0	0	0	0	0	0	1	0	0	0	0	0	0	0	0	0	0	0	0	0	0	0	0	0	0	0	0	0	0	0	0	0	0	0	0	0	0	79.95	FALSE	FALSE	FALSE	126	0.006
IFT172p.Phe1151Leu	IFT172	0.00619476716969139	0.01039717196922437	0	0.01731820619535999	NA	NA	NA	NA	NA	NA	NA	NA	Leu	Phe	FALSE	NA	2	0	0	0	1	0	0	0	0	0	0	0	0	0	0	0	0	0	0	0	0	0	0	0	0	0	0	0	0	0	0	0	0	0	0	1	0	0	0	0	0	0	0	0	0	0	0	0	0	0	0	0	0	0	0	0	0	0	0	0	0	0	0	0	0	0	80.2	FALSE	FALSE	FALSE	126	0.006
ITIH4p.Glu158Lys	ITIH4	0.00619476716969139	0.01039717196922437	0	0.01731820619535999	NA	NA	NA	NA	NA	NA	NA	NA	Lys	Glu	TRUE	NA	2	0	0	0	1	0	0	0	0	0	0	0	0	0	0	0	0	0	0	0	0	0	0	0	0	0	0	0	0	0	0	0	0	0	0	1	0	0	0	0	0	0	0	0	0	0	0	0	0	0	0	0	0	0	0	0	0	0	0	0	0	0	0	0	0	0	80.37	FALSE	FALSE	FALSE	126	0.006
MN1p.Arg945Cys	MN1	0.00619476716969139	0.01039717196922437	0	0.018584301509074	NA	NA	NA	NA	NA	NA	NA	NA	Cys	Arg	TRUE	1	2	0	0	0	1	0	0	0	0	0	0	0	0	0	0	0	0	0	0	0	0	0	0	0	0	0	0	0	0	0	0	0	0	0	0	1	0	0	0	0	0	0	0	0	0	0	0	0	0	0	0	0	0	0	0	0	0	0	0	0	0	0	0	0	0	0	80.28	FALSE	FALSE	FALSE	126	0.006
MYOFp.Arg1072His	MYOF	0.00619476716969139	0.01039717196922437	0	0.018584301509074	NA	NA	NA	NA	NA	NA	NA	NA	His	Arg	TRUE	NA	2	0	0	0	1	0	0	0	0	0	0	0	0	0	0	0	0	0	0	0	0	0	0	0	0	0	0	0	0	0	0	0	0	0	0	1	0	0	0	0	0	0	0	0	0	0	0	0	0	0	0	0	0	0	0	0	0	0	0	0	0	0	0	0	0	0	80.21000000000001	FALSE	FALSE	FALSE	126	0.006
NTF3p.Arg103Trp	NTF3	0.00619476716969139	0.01039717196922437	0	0.01731820619535999	NA	NA	NA	NA	NA	NA	NA	NA	Trp	Arg	FALSE	NA	2	0	0	0	1	0	0	0	0	0	0	0	0	0	0	0	0	0	0	0	0	0	0	0	0	0	0	0	0	0	0	0	0	0	0	1	0	0	0	0	0	0	0	0	0	0	0	0	0	0	0	0	0	0	0	0	0	0	0	0	0	0	0	0	0	0	79.64	FALSE	FALSE	FALSE	126	0.006
ORC1p.Arg846Trp	ORC1	0.00619476716969139	0.01039717196922437	0	0.01731820619535999	NA	NA	NA	NA	NA	NA	NA	NA	Trp	Arg	FALSE	NA	2	0	0	0	1	0	0	0	0	0	0	0	0	0	0	0	0	0	0	0	0	0	0	0	0	0	0	0	0	0	0	0	0	0	0	1	0	0	0	0	0	0	0	0	0	0	0	0	0	0	0	0	0	0	0	0	0	0	0	0	0	0	0	0	0	0	80	FALSE	FALSE	FALSE	126	0.006
PCDHB1p.Met520Ile	PCDHB1	0.00619476716969139	0.01039717196922437	0	0.01731820619535999	NA	NA	NA	NA	NA	NA	NA	NA	Ile	Met	FALSE	NA	2	0	0	0	1	0	0	0	0	0	0	0	0	0	0	0	0	0	0	0	0	0	0	0	0	0	0	0	0	0	0	0	0	0	0	1	0	0	0	0	0	0	0	0	0	0	0	0	0	0	0	0	0	0	0	0	0	0	0	0	0	0	0	0	0	0	80.56	FALSE	FALSE	FALSE	126	0.006
PTPRTp.Arg1220Gln	PTPRT	0.00619476716969139	0.01039717196922437	0	0.01731820619535999	NA	NA	NA	NA	NA	NA	NA	NA	Gln	Arg	FALSE	1	2	0	0	0	1	0	0	0	0	0	0	0	0	0	0	0	0	0	0	0	0	0	0	0	0	0	0	0	0	0	0	0	0	0	0	1	0	0	0	0	0	0	0	0	0	0	0	0	0	0	0	0	0	0	0	0	0	0	0	0	0	0	0	0	0	0	80.01	FALSE	FALSE	FALSE	126	0.006
RAB35p.Gly42Arg	RAB35	0.00619476716969139	0.01039717196922437	0	0.01731820619535999	NA	NA	NA	NA	NA	NA	NA	NA	Arg	Gly	TRUE	NA	2	0	0	0	1	0	0	0	0	0	0	0	0	0	0	0	0	0	0	0	0	0	0	0	0	0	0	0	0	0	0	0	0	0	0	1	0	0	0	0	0	0	0	0	0	0	0	0	0	0	0	0	0	0	0	0	0	0	0	0	0	0	0	0	0	0	80.43	FALSE	FALSE	FALSE	126	0.006
SH3TC1p.Ala350Thr	SH3TC1	0.00619476716969139	0.01039717196922437	0	0.017349858578203	NA	NA	NA	NA	NA	NA	NA	NA	Thr	Ala	TRUE	NA	2	0	0	0	1	0	0	0	0	0	0	0	0	0	0	0	0	0	0	0	0	0	0	0	0	0	0	0	0	0	0	0	0	0	0	1	0	0	0	0	0	0	0	0	0	0	0	0	0	0	0	0	0	0	0	0	0	0	0	0	0	0	0	0	0	0	80.08	FALSE	FALSE	FALSE	126	0.006
SH3TC2p.Ala880Thr	SH3TC2	0.00619476716969139	0.01039717196922437	0	0.017321598930332	NA	NA	NA	NA	NA	NA	NA	NA	Thr	Ala	TRUE	NA	2	0	0	0	1	0	0	0	0	0	0	0	0	0	0	0	0	0	0	0	0	0	0	0	0	0	0	0	0	0	0	0	0	0	0	1	0	0	0	0	0	0	0	0	0	0	0	0	0	0	0	0	0	0	0	0	0	0	0	0	0	0	0	0	0	0	79.79	FALSE	FALSE	FALSE	126	0.006
TP73p.Asp615Asn	TP73	0.00619476716969139	0.01039717196922437	0	0.01731820619535999	NA	NA	NA	NA	NA	NA	NA	NA	Asn	Asp	FALSE	NA	2	0	0	0	1	0	0	0	0	0	0	0	0	0	0	0	0	0	0	0	0	0	0	0	0	0	0	0	0	0	0	0	0	0	0	1	0	0	0	0	0	0	0	0	0	0	0	0	0	0	0	0	0	0	0	0	0	0	0	0	0	0	0	0	0	0	79.83	FALSE	FALSE	FALSE	126	0.006
TSPEARp.Arg156Cys	TSPEAR	0.00619476716969139	0.01039717196922437	0	0.018584301509074	NA	NA	NA	NA	NA	NA	NA	NA	Cys	Arg	TRUE	NA	2	0	0	0	1	0	0	0	0	0	0	0	0	0	0	0	0	0	0	0	0	0	0	0	0	0	0	0	0	0	0	0	0	0	0	1	0	0	0	0	0	0	0	0	0	0	0	0	0	0	0	0	0	0	0	0	0	0	0	0	0	0	0	0	0	0	79.52	FALSE	FALSE	FALSE	126	0.006
TYRP1p.Phe144Val	TYRP1	0.00619476716969139	0.01039717196922437	0	0.01731820619535999	NA	NA	NA	NA	NA	NA	NA	NA	Val	Phe	FALSE	NA	2	0	0	0	1	0	0	0	0	0	0	0	0	0	0	0	0	0	0	0	0	0	0	0	0	0	0	0	0	0	0	0	0	0	0	1	0	0	0	0	0	0	0	0	0	0	0	0	0	0	0	0	0	0	0	0	0	0	0	0	0	0	0	0	0	0	80.17	FALSE	FALSE	FALSE	126	0.006
UBAP2Lp.Thr627Met	UBAP2L	0.00619476716969139	0.01039717196922437	0	0.01731820619535999	NA	NA	NA	NA	NA	NA	NA	NA	Met	Thr	FALSE	NA	2	0	0	0	1	0	0	0	0	0	0	0	0	0	0	0	0	0	0	0	0	0	0	0	0	0	0	0	0	0	0	0	0	0	0	1	0	0	0	0	0	0	0	0	0	0	0	0	0	0	0	0	0	0	0	0	0	0	0	0	0	0	0	0	0	0	80.02	FALSE	FALSE	FALSE	126	0.006
CYP4F22p.Ala126Thr	CYP4F22	0.00618756498755826	0.01559575795383655	0	0.0149294173561	NA	NA	NA	NA	NA	NA	0.007363936815496596	0.01919570016316345	Thr	Ala	TRUE	NA	3	0	0	0	0	0	0	0	0	0	0	0	0	0	0	0	2	0	0	0	0	0	0	0	0	0	0	0	0	0	0	0	0	0	0	0	0	0	0	0	0	0	0	1	0	0	0	0	0	0	0	0	0	0	0	0	0	0	0	0	0	0	0	0	0	0	98.3	FALSE	FALSE	FALSE	126	0.006
DEFA4p.Arg95Cys	DEFA4	0.00618756498755826	0.01559575795383655	0	0.0149294173561	NA	NA	NA	NA	NA	NA	0.007363936815496596	0.01919570016316345	Cys	Arg	TRUE	NA	3	0	0	0	0	0	0	0	0	0	0	0	0	0	0	0	2	0	0	0	0	0	0	0	0	0	0	0	0	0	0	0	0	0	0	0	0	0	0	0	0	0	0	1	0	0	0	0	0	0	0	0	0	0	0	0	0	0	0	0	0	0	0	0	0	0	98.5	FALSE	FALSE	FALSE	126	0.006
AGAP5p.Arg431Trp	AGAP5	0.00616957354517535	0.01039717196922437	0	0.016511697573102	NA	NA	NA	NA	NA	NA	0.006014671321480677	0.009597850081581726	Trp	Arg	FALSE	NA	2	0	0	0	0	0	0	0	0	0	0	0	0	0	0	0	0	0	0	0	0	0	0	0	0	0	0	0	0	1	0	0	0	0	0	0	0	0	0	0	0	0	0	0	0	0	0	0	1	0	0	0	0	0	0	0	0	0	0	0	0	0	0	0	0	0	86.59	FALSE	FALSE	FALSE	126	0.006
CACNA1Gp.Val1481Ile	CACNA1G	0.00616957354517535	0.01039717196922437	0	0.016511697573102	NA	NA	NA	NA	NA	NA	0.006014671321480677	0.009597850081581726	Ile	Val	FALSE	NA	2	0	0	0	0	0	0	0	0	0	0	0	0	0	0	0	0	0	0	0	0	0	0	0	0	0	0	0	0	1	0	0	0	0	0	0	0	0	0	0	0	0	0	0	0	0	0	0	1	0	0	0	0	0	0	0	0	0	0	0	0	0	0	0	0	0	86.79	FALSE	FALSE	FALSE	126	0.006
GOLGA6Bp.Ala304Thr	GOLGA6B	0.00616957354517535	0.01039717196922437	0	0.016690201931007	NA	NA	NA	NA	NA	NA	0.006014671321480677	0.009597850081581726	Thr	Ala	TRUE	NA	2	0	0	0	0	0	0	0	0	0	0	0	0	0	0	0	0	0	0	0	0	0	0	0	0	0	0	0	0	1	0	0	0	0	0	0	0	0	0	0	0	0	0	0	0	0	0	0	1	0	0	0	0	0	0	0	0	0	0	0	0	0	0	0	0	0	86.26	FALSE	FALSE	FALSE	126	0.006
HTR2Cp.Glu273Lys	HTR2C	0.00616957354517535	0.01039717196922437	0	0.016511697573102	NA	NA	NA	NA	NA	NA	0.006014671321480677	0.009597850081581726	Lys	Glu	TRUE	NA	2	0	0	0	0	0	0	0	0	0	0	0	0	0	0	0	0	0	0	0	0	0	0	0	0	0	0	0	0	1	0	0	0	0	0	0	0	0	0	0	0	0	0	0	0	0	0	0	1	0	0	0	0	0	0	0	0	0	0	0	0	0	0	0	0	0	86.16	FALSE	FALSE	FALSE	126	0.006
NUBP1p.Arg29Gln	NUBP1	0.00616957354517535	0.01039717196922437	0	0.016511697573102	NA	NA	NA	NA	NA	NA	0.006014671321480677	0.009597850081581726	Gln	Arg	FALSE	NA	2	0	0	0	0	0	0	0	0	0	0	0	0	0	0	0	0	0	0	0	0	0	0	0	0	0	0	0	0	1	0	0	0	0	0	0	0	0	0	0	0	0	0	0	0	0	0	0	1	0	0	0	0	0	0	0	0	0	0	0	0	0	0	0	0	0	86.95	FALSE	FALSE	FALSE	126	0.006
OR10H4p.Thr162Met	OR10H4	0.00616957354517535	0.01039717196922437	0	0.016511697573102	NA	NA	NA	NA	NA	NA	0.006014671321480677	0.009597850081581726	Met	Thr	FALSE	NA	2	0	0	0	0	0	0	0	0	0	0	0	0	0	0	0	0	0	0	0	0	0	0	0	0	0	0	0	0	1	0	0	0	0	0	0	0	0	0	0	0	0	0	0	0	0	0	0	1	0	0	0	0	0	0	0	0	0	0	0	0	0	0	0	0	0	86.61	FALSE	FALSE	FALSE	126	0.006
PTPRGp.Arg1312Trp	PTPRG	0.00616957354517535	0.01039717196922437	0	0.016690201931007	NA	NA	NA	NA	NA	NA	0.006014671321480677	0.009597850081581726	Trp	Arg	FALSE	NA	2	0	0	0	0	0	0	0	0	0	0	0	0	0	0	0	0	0	0	0	0	0	0	0	0	0	0	0	0	1	0	0	0	0	0	0	0	0	0	0	0	0	0	0	0	0	0	0	1	0	0	0	0	0	0	0	0	0	0	0	0	0	0	0	0	0	85.71000000000001	FALSE	FALSE	FALSE	126	0.006
RNF40p.Arg349Cys	RNF40	0.00616957354517535	0.01039717196922437	0	0.016511697573102	NA	NA	NA	NA	NA	NA	0.006014671321480677	0.009597850081581726	Cys	Arg	TRUE	NA	2	0	0	0	0	0	0	0	0	0	0	0	0	0	0	0	0	0	0	0	0	0	0	0	0	0	0	0	0	1	0	0	0	0	0	0	0	0	0	0	0	0	0	0	0	0	0	0	1	0	0	0	0	0	0	0	0	0	0	0	0	0	0	0	0	0	86.34	FALSE	FALSE	FALSE	126	0.006
TERTp.Arg951Gln	TERT	0.00616957354517535	0.01039717196922437	0	0.016511697573102	NA	NA	NA	NA	NA	NA	0.006014671321480677	0.009597850081581726	Gln	Arg	FALSE	1	2	0	0	0	0	0	0	0	0	0	0	0	0	0	0	0	0	0	0	0	0	0	0	0	0	0	0	0	0	1	0	0	0	0	0	0	0	0	0	0	0	0	0	0	0	0	0	0	1	0	0	0	0	0	0	0	0	0	0	0	0	0	0	0	0	0	86.26	FALSE	FALSE	FALSE	126	0.006
XKR4p.Ser163Arg	XKR4	0.00616957354517535	0.01039717196922437	0	0.016511697573102	NA	NA	NA	NA	NA	NA	0.006014671321480677	0.009597850081581726	Arg	Ser	TRUE	NA	2	0	0	0	0	0	0	0	0	0	0	0	0	0	0	0	0	0	0	0	0	0	0	0	0	0	0	0	0	1	0	0	0	0	0	0	0	0	0	0	0	0	0	0	0	0	0	0	1	0	0	0	0	0	0	0	0	0	0	0	0	0	0	0	0	0	86.60000000000001	FALSE	FALSE	FALSE	126	0.006
MAGEA6p.Leu303Pro	MAGEA6	0.0061673863178331	0.01039717196922437	0	0.01700065033126399	NA	NA	NA	NA	NA	NA	0.008883204852108754	0.01919570016316345	Pro	Leu	FALSE	NA	2	0	0	0	0	0	0	0	0	0	0	0	0	0	0	0	1	0	0	0	0	0	0	1	0	0	0	0	0	0	0	0	0	0	0	0	0	0	0	0	0	0	0	0	0	0	0	0	0	0	0	0	0	0	0	0	0	0	0	0	0	0	0	0	0	0	83.72	FALSE	FALSE	FALSE	126	0.006
MED13Lp.Ser1604Phe	MED13L	0.00616253843803794	0.01039717196922437	0	0.015933326381442	NA	NA	NA	NA	NA	NA	0.008883204852108754	0.01919570016316345	Phe	Ser	FALSE	NA	2	0	0	0	0	0	0	0	0	0	0	0	0	0	0	0	1	0	0	0	0	0	0	1	0	0	0	0	0	0	0	0	0	0	0	0	0	0	0	0	0	0	0	0	0	0	0	0	0	0	0	0	0	0	0	0	0	0	0	0	0	0	0	0	0	0	84.37	FALSE	FALSE	FALSE	126	0.006
AASSp.Val676Ala	AASS	0.0061625346944021	0.01039717196922437	0	0.015933316702221	NA	NA	NA	NA	NA	NA	0.008883204852108754	0.01919570016316345	Ala	Val	FALSE	NA	2	0	0	0	0	0	0	0	0	0	0	0	0	0	0	0	1	0	0	0	0	0	0	1	0	0	0	0	0	0	0	0	0	0	0	0	0	0	0	0	0	0	0	0	0	0	0	0	0	0	0	0	0	0	0	0	0	0	0	0	0	0	0	0	0	0	83.76	FALSE	FALSE	FALSE	126	0.006
AC026703.1p.Phe10Leu	AC02670	0.0061625346944021	0.01039717196922437	0	0.015933316702221	NA	NA	NA	NA	NA	NA	0.008883204852108754	0.01919570016316345	Leu	Phe	FALSE	NA	2	0	0	0	0	0	0	0	0	0	0	0	0	0	0	0	1	0	0	0	0	0	0	1	0	0	0	0	0	0	0	0	0	0	0	0	0	0	0	0	0	0	0	0	0	0	0	0	0	0	0	0	0	0	0	0	0	0	0	0	0	0	0	0	0	0	84.21000000000001	FALSE	FALSE	FALSE	126	0.006
ACOT1p.Arg281His	ACOT1	0.0061625346944021	0.01039717196922437	0	0.015933316702221	NA	NA	NA	NA	NA	NA	0.008883204852108754	0.01919570016316345	His	Arg	TRUE	NA	2	0	0	0	0	0	0	0	0	0	0	0	0	0	0	0	1	0	0	0	0	0	0	1	0	0	0	0	0	0	0	0	0	0	0	0	0	0	0	0	0	0	0	0	0	0	0	0	0	0	0	0	0	0	0	0	0	0	0	0	0	0	0	0	0	0	84.99	FALSE	FALSE	FALSE	126	0.006
ACSS3p.Asp272Tyr	ACSS3	0.0061625346944021	0.01039717196922437	0	0.015933316702221	NA	NA	NA	NA	NA	NA	0.008883204852108754	0.01919570016316345	Tyr	Asp	TRUE	NA	2	0	0	0	0	0	0	0	0	0	0	0	0	0	0	0	1	0	0	0	0	0	0	1	0	0	0	0	0	0	0	0	0	0	0	0	0	0	0	0	0	0	0	0	0	0	0	0	0	0	0	0	0	0	0	0	0	0	0	0	0	0	0	0	0	0	84.12	FALSE	FALSE	FALSE	126	0.006
ADAMTS19p.Gly409Ser	ADAMTS19	0.0061625346944021	0.01039717196922437	0	0.015933316702221	NA	NA	NA	NA	NA	NA	0.008883204852108754	0.01919570016316345	Ser	Gly	TRUE	NA	2	0	0	0	0	0	0	0	0	0	0	0	0	0	0	0	1	0	0	0	0	0	0	1	0	0	0	0	0	0	0	0	0	0	0	0	0	0	0	0	0	0	0	0	0	0	0	0	0	0	0	0	0	0	0	0	0	0	0	0	0	0	0	0	0	0	83.68	FALSE	FALSE	FALSE	126	0.006
AGLp.Arg285Ter	AGL	0.0061625346944021	0.01039717196922437	0	0.01639487402874699	NA	NA	NA	NA	NA	NA	0.008883204852108754	0.01919570016316345	Ter	Arg	FALSE	NA	2	0	0	0	0	0	0	0	0	0	0	0	0	0	0	0	1	0	0	0	0	0	0	1	0	0	0	0	0	0	0	0	0	0	0	0	0	0	0	0	0	0	0	0	0	0	0	0	0	0	0	0	0	0	0	0	0	0	0	0	0	0	0	0	0	0	83.83	FALSE	FALSE	FALSE	126	0.006
AL445989.1p.Gly47Ser	AL44598	0.0061625346944021	0.01039717196922437	0	0.015933316702221	NA	NA	NA	NA	NA	NA	0.008883204852108754	0.01919570016316345	Ser	Gly	TRUE	NA	2	0	0	0	0	0	0	0	0	0	0	0	0	0	0	0	1	0	0	0	0	0	0	1	0	0	0	0	0	0	0	0	0	0	0	0	0	0	0	0	0	0	0	0	0	0	0	0	0	0	0	0	0	0	0	0	0	0	0	0	0	0	0	0	0	0	83.94	FALSE	FALSE	FALSE	126	0.006
ALG13p.Arg290Trp	ALG13	0.0061625346944021	0.01039717196922437	0	0.015933316702221	NA	NA	NA	NA	NA	NA	0.008883204852108754	0.01919570016316345	Trp	Arg	FALSE	NA	2	0	0	0	0	0	0	0	0	0	0	0	0	0	0	0	1	0	0	0	0	0	0	1	0	0	0	0	0	0	0	0	0	0	0	0	0	0	0	0	0	0	0	0	0	0	0	0	0	0	0	0	0	0	0	0	0	0	0	0	0	0	0	0	0	0	84.17	FALSE	FALSE	FALSE	126	0.006
AP1B1p.Arg103Ter	AP1B1	0.0061625346944021	0.01039717196922437	0	0.015933316702221	NA	NA	NA	NA	NA	NA	0.008883204852108754	0.01919570016316345	Ter	Arg	FALSE	NA	2	0	0	0	0	0	0	0	0	0	0	0	0	0	0	0	1	0	0	0	0	0	0	1	0	0	0	0	0	0	0	0	0	0	0	0	0	0	0	0	0	0	0	0	0	0	0	0	0	0	0	0	0	0	0	0	0	0	0	0	0	0	0	0	0	0	84.09	FALSE	FALSE	FALSE	126	0.006
AQP2p.Gly114Arg	AQP2	0.0061625346944021	0.01039717196922437	0	0.015933316702221	NA	NA	NA	NA	NA	NA	0.008883204852108754	0.01919570016316345	Arg	Gly	TRUE	NA	2	0	0	0	0	0	0	0	0	0	0	0	0	0	0	0	1	0	0	0	0	0	0	1	0	0	0	0	0	0	0	0	0	0	0	0	0	0	0	0	0	0	0	0	0	0	0	0	0	0	0	0	0	0	0	0	0	0	0	0	0	0	0	0	0	0	83.82000000000001	FALSE	FALSE	FALSE	126	0.006
ARFGAP2p.Arg109Ter	ARFGAP2	0.0061625346944021	0.01039717196922437	0	0.015933316702221	NA	NA	NA	NA	NA	NA	0.008883204852108754	0.01919570016316345	Ter	Arg	FALSE	NA	2	0	0	0	0	0	0	0	0	0	0	0	0	0	0	0	1	0	0	0	0	0	0	1	0	0	0	0	0	0	0	0	0	0	0	0	0	0	0	0	0	0	0	0	0	0	0	0	0	0	0	0	0	0	0	0	0	0	0	0	0	0	0	0	0	0	84.68	FALSE	FALSE	FALSE	126	0.006
ARHGEF17p.Arg833Cys	ARHGEF17	0.0061625346944021	0.01039717196922437	0	0.015933316702221	NA	NA	NA	NA	NA	NA	0.008883204852108754	0.01919570016316345	Cys	Arg	TRUE	NA	2	0	0	0	0	0	0	0	0	0	0	0	0	0	0	0	1	0	0	0	0	0	0	1	0	0	0	0	0	0	0	0	0	0	0	0	0	0	0	0	0	0	0	0	0	0	0	0	0	0	0	0	0	0	0	0	0	0	0	0	0	0	0	0	0	0	84.91	FALSE	FALSE	FALSE	126	0.006
ARID1Ap.Gln1708Ter	ARID1A	0.0061625346944021	0.01039717196922437	0	0.015933316702221	NA	NA	NA	NA	NA	NA	0.008883204852108754	0.01919570016316345	Ter	Gln	FALSE	1	2	0	0	0	0	0	0	0	0	0	0	0	0	0	0	0	1	0	0	0	0	0	0	1	0	0	0	0	0	0	0	0	0	0	0	0	0	0	0	0	0	0	0	0	0	0	0	0	0	0	0	0	0	0	0	0	0	0	0	0	0	0	0	0	0	0	83.61	FALSE	FALSE	FALSE	126	0.006
ASTLp.Thr171Met	ASTL	0.0061625346944021	0.01039717196922437	0	0.015933316702221	NA	NA	NA	NA	NA	NA	0.008883204852108754	0.01919570016316345	Met	Thr	FALSE	NA	2	0	0	0	0	0	0	0	0	0	0	0	0	0	0	0	1	0	0	0	0	0	0	1	0	0	0	0	0	0	0	0	0	0	0	0	0	0	0	0	0	0	0	0	0	0	0	0	0	0	0	0	0	0	0	0	0	0	0	0	0	0	0	0	0	0	84.34	FALSE	FALSE	FALSE	126	0.006
ATRp.Val66Leu	ATR	0.0061625346944021	0.01039717196922437	0	0.015933316702221	NA	NA	NA	NA	NA	NA	0.008883204852108754	0.01919570016316345	Leu	Val	FALSE	1	2	0	0	0	0	0	0	0	0	0	0	0	0	0	0	0	1	0	0	0	0	0	0	1	0	0	0	0	0	0	0	0	0	0	0	0	0	0	0	0	0	0	0	0	0	0	0	0	0	0	0	0	0	0	0	0	0	0	0	0	0	0	0	0	0	0	83.68	FALSE	FALSE	FALSE	126	0.006
BAI1p.Arg865Cys	BAI1	0.0061625346944021	0.01039717196922437	0	0.015933316702221	NA	NA	NA	NA	NA	NA	0.008883204852108754	0.01919570016316345	Cys	Arg	TRUE	NA	2	0	0	0	0	0	0	0	0	0	0	0	0	0	0	0	1	0	0	0	0	0	0	1	0	0	0	0	0	0	0	0	0	0	0	0	0	0	0	0	0	0	0	0	0	0	0	0	0	0	0	0	0	0	0	0	0	0	0	0	0	0	0	0	0	0	84.01	FALSE	FALSE	FALSE	126	0.006
BCL11Ap.Thr326Met	BCL11A	0.0061625346944021	0.01039717196922437	0	0.015933316702221	NA	NA	NA	NA	NA	NA	0.008883204852108754	0.01919570016316345	Met	Thr	FALSE	1	2	0	0	0	0	0	0	0	0	0	0	0	0	0	0	0	1	0	0	0	0	0	0	1	0	0	0	0	0	0	0	0	0	0	0	0	0	0	0	0	0	0	0	0	0	0	0	0	0	0	0	0	0	0	0	0	0	0	0	0	0	0	0	0	0	0	84.5	FALSE	FALSE	FALSE	126	0.006
BCL9p.Arg839His	BCL9	0.0061625346944021	0.01039717196922437	0	0.015933316702221	NA	NA	NA	NA	NA	NA	0.008883204852108754	0.01919570016316345	His	Arg	TRUE	1	2	0	0	0	0	0	0	0	0	0	0	0	0	0	0	0	1	0	0	0	0	0	0	1	0	0	0	0	0	0	0	0	0	0	0	0	0	0	0	0	0	0	0	0	0	0	0	0	0	0	0	0	0	0	0	0	0	0	0	0	0	0	0	0	0	0	83.88	FALSE	FALSE	FALSE	126	0.006
C1QTNF1p.Pro85Leu	C1QTNF1	0.0061625346944021	0.01039717196922437	0	0.015933316702221	NA	NA	NA	NA	NA	NA	0.008883204852108754	0.01919570016316345	Leu	Pro	FALSE	NA	2	0	0	0	0	0	0	0	0	0	0	0	0	0	0	0	1	0	0	0	0	0	0	1	0	0	0	0	0	0	0	0	0	0	0	0	0	0	0	0	0	0	0	0	0	0	0	0	0	0	0	0	0	0	0	0	0	0	0	0	0	0	0	0	0	0	84.60000000000001	FALSE	FALSE	FALSE	126	0.006
CACNA1Bp.Arg369Cys	CACNA1B	0.0061625346944021	0.01039717196922437	0	0.015933316702221	NA	NA	NA	NA	NA	NA	0.008883204852108754	0.01919570016316345	Cys	Arg	TRUE	NA	2	0	0	0	0	0	0	0	0	0	0	0	0	0	0	0	1	0	0	0	0	0	0	1	0	0	0	0	0	0	0	0	0	0	0	0	0	0	0	0	0	0	0	0	0	0	0	0	0	0	0	0	0	0	0	0	0	0	0	0	0	0	0	0	0	0	84	FALSE	FALSE	FALSE	126	0.006
CACNA1Dp.Arg1093His	CACNA1D	0.0061625346944021	0.01039717196922437	0	0.015933316702221	NA	NA	NA	NA	NA	NA	0.008883204852108754	0.01919570016316345	His	Arg	TRUE	1	2	0	0	0	0	0	0	0	0	0	0	0	0	0	0	0	1	0	0	0	0	0	0	1	0	0	0	0	0	0	0	0	0	0	0	0	0	0	0	0	0	0	0	0	0	0	0	0	0	0	0	0	0	0	0	0	0	0	0	0	0	0	0	0	0	0	84.06	FALSE	FALSE	FALSE	126	0.006
CACNA2D2p.Val640Gly	CACNA2D2	0.0061625346944021	0.01039717196922437	0	0.015933316702221	NA	NA	NA	NA	NA	NA	0.008883204852108754	0.01919570016316345	Gly	Val	FALSE	NA	2	0	0	0	0	0	0	0	0	0	0	0	0	0	0	0	1	0	0	0	0	0	0	1	0	0	0	0	0	0	0	0	0	0	0	0	0	0	0	0	0	0	0	0	0	0	0	0	0	0	0	0	0	0	0	0	0	0	0	0	0	0	0	0	0	0	83.37	FALSE	FALSE	FALSE	126	0.006
CACNG4p.Thr278Met	CACNG4	0.0061625346944021	0.01039717196922437	0	0.015933316702221	NA	NA	NA	NA	NA	NA	0.008883204852108754	0.01919570016316345	Met	Thr	FALSE	NA	2	0	0	0	0	0	0	0	0	0	0	0	0	0	0	0	1	0	0	0	0	0	0	1	0	0	0	0	0	0	0	0	0	0	0	0	0	0	0	0	0	0	0	0	0	0	0	0	0	0	0	0	0	0	0	0	0	0	0	0	0	0	0	0	0	0	84.44	FALSE	FALSE	FALSE	126	0.006
CADPS2p.Cys168Gly	CADPS2	0.0061625346944021	0.01039717196922437	0	0.015933316702221	NA	NA	NA	NA	NA	NA	0.008883204852108754	0.01919570016316345	Gly	Cys	FALSE	NA	2	0	0	0	0	0	0	0	0	0	0	0	0	0	0	0	1	0	0	0	0	0	0	1	0	0	0	0	0	0	0	0	0	0	0	0	0	0	0	0	0	0	0	0	0	0	0	0	0	0	0	0	0	0	0	0	0	0	0	0	0	0	0	0	0	0	83.85000000000001	FALSE	FALSE	FALSE	126	0.006
CALCRLp.Arg417His	CALCRL	0.0061625346944021	0.01039717196922437	0	0.015933316702221	NA	NA	NA	NA	NA	NA	0.008883204852108754	0.01919570016316345	His	Arg	TRUE	NA	2	0	0	0	0	0	0	0	0	0	0	0	0	0	0	0	1	0	0	0	0	0	0	1	0	0	0	0	0	0	0	0	0	0	0	0	0	0	0	0	0	0	0	0	0	0	0	0	0	0	0	0	0	0	0	0	0	0	0	0	0	0	0	0	0	0	84.24	FALSE	FALSE	FALSE	126	0.006
CBLN4p.Ala72Thr	CBLN4	0.0061625346944021	0.01039717196922437	0	0.015933316702221	NA	NA	NA	NA	NA	NA	0.008883204852108754	0.01919570016316345	Thr	Ala	TRUE	NA	2	0	0	0	0	0	0	0	0	0	0	0	0	0	0	0	1	0	0	0	0	0	0	1	0	0	0	0	0	0	0	0	0	0	0	0	0	0	0	0	0	0	0	0	0	0	0	0	0	0	0	0	0	0	0	0	0	0	0	0	0	0	0	0	0	0	84.04	FALSE	FALSE	FALSE	126	0.006
CCER1p.Arg142Cys	CCER1	0.0061625346944021	0.01039717196922437	0	0.01637968421833899	NA	NA	NA	NA	NA	NA	0.008883204852108754	0.01919570016316345	Cys	Arg	TRUE	NA	2	0	0	0	0	0	0	0	0	0	0	0	0	0	0	0	1	0	0	0	0	0	0	1	0	0	0	0	0	0	0	0	0	0	0	0	0	0	0	0	0	0	0	0	0	0	0	0	0	0	0	0	0	0	0	0	0	0	0	0	0	0	0	0	0	0	83.87	FALSE	FALSE	FALSE	126	0.006
CDH11p.Phe527Cys	CDH11	0.0061625346944021	0.01039717196922437	0	0.015933316702221	NA	NA	NA	NA	NA	NA	0.008883204852108754	0.01919570016316345	Cys	Phe	TRUE	1	2	0	0	0	0	0	0	0	0	0	0	0	0	0	0	0	1	0	0	0	0	0	0	1	0	0	0	0	0	0	0	0	0	0	0	0	0	0	0	0	0	0	0	0	0	0	0	0	0	0	0	0	0	0	0	0	0	0	0	0	0	0	0	0	0	0	84.35000000000001	FALSE	FALSE	FALSE	126	0.006
CELF3p.Ala206Thr	CELF3	0.0061625346944021	0.01039717196922437	0	0.015933316702221	NA	NA	NA	NA	NA	NA	0.008883204852108754	0.01919570016316345	Thr	Ala	TRUE	NA	2	0	0	0	0	0	0	0	0	0	0	0	0	0	0	0	1	0	0	0	0	0	0	1	0	0	0	0	0	0	0	0	0	0	0	0	0	0	0	0	0	0	0	0	0	0	0	0	0	0	0	0	0	0	0	0	0	0	0	0	0	0	0	0	0	0	83.72	FALSE	FALSE	FALSE	126	0.006
COL27A1p.Ala332Thr	COL27A1	0.0061625346944021	0.01039717196922437	0	0.015933316702221	NA	NA	NA	NA	NA	NA	0.008883204852108754	0.01919570016316345	Thr	Ala	TRUE	NA	2	0	0	0	0	0	0	0	0	0	0	0	0	0	0	0	1	0	0	0	0	0	0	1	0	0	0	0	0	0	0	0	0	0	0	0	0	0	0	0	0	0	0	0	0	0	0	0	0	0	0	0	0	0	0	0	0	0	0	0	0	0	0	0	0	0	84.82000000000001	FALSE	FALSE	FALSE	126	0.006
COL4A2p.Arg579Cys	COL4A2	0.0061625346944021	0.01039717196922437	0	0.015933316702221	NA	NA	NA	NA	NA	NA	0.008883204852108754	0.01919570016316345	Cys	Arg	TRUE	NA	2	0	0	0	0	0	0	0	0	0	0	0	0	0	0	0	1	0	0	0	0	0	0	1	0	0	0	0	0	0	0	0	0	0	0	0	0	0	0	0	0	0	0	0	0	0	0	0	0	0	0	0	0	0	0	0	0	0	0	0	0	0	0	0	0	0	83.94	FALSE	FALSE	FALSE	126	0.006
COL6A6p.Thr932Met	COL6A6	0.0061625346944021	0.01039717196922437	0	0.015933316702221	NA	NA	NA	NA	NA	NA	0.008883204852108754	0.01919570016316345	Met	Thr	FALSE	NA	2	0	0	0	0	0	0	0	0	0	0	0	0	0	0	0	1	0	0	0	0	0	0	1	0	0	0	0	0	0	0	0	0	0	0	0	0	0	0	0	0	0	0	0	0	0	0	0	0	0	0	0	0	0	0	0	0	0	0	0	0	0	0	0	0	0	84.26	FALSE	FALSE	FALSE	126	0.006
CPN1p.Val115Ile	CPN1	0.0061625346944021	0.01039717196922437	0	0.015933316702221	NA	NA	NA	NA	NA	NA	0.008883204852108754	0.01919570016316345	Ile	Val	FALSE	NA	2	0	0	0	0	0	0	0	0	0	0	0	0	0	0	0	1	0	0	0	0	0	0	1	0	0	0	0	0	0	0	0	0	0	0	0	0	0	0	0	0	0	0	0	0	0	0	0	0	0	0	0	0	0	0	0	0	0	0	0	0	0	0	0	0	0	84.25	FALSE	FALSE	FALSE	126	0.006
CTIFp.Arg566Gln	CTIF	0.0061625346944021	0.01039717196922437	0	0.015933316702221	NA	NA	NA	NA	NA	NA	0.008883204852108754	0.01919570016316345	Gln	Arg	FALSE	NA	2	0	0	0	0	0	0	0	0	0	0	0	0	0	0	0	1	0	0	0	0	0	0	1	0	0	0	0	0	0	0	0	0	0	0	0	0	0	0	0	0	0	0	0	0	0	0	0	0	0	0	0	0	0	0	0	0	0	0	0	0	0	0	0	0	0	84.55	FALSE	FALSE	FALSE	126	0.006
CTPS1p.Arg294Cys	CTPS1	0.0061625346944021	0.01039717196922437	0	0.015933316702221	NA	NA	NA	NA	NA	NA	0.008883204852108754	0.01919570016316345	Cys	Arg	TRUE	NA	2	0	0	0	0	0	0	0	0	0	0	0	0	0	0	0	1	0	0	0	0	0	0	1	0	0	0	0	0	0	0	0	0	0	0	0	0	0	0	0	0	0	0	0	0	0	0	0	0	0	0	0	0	0	0	0	0	0	0	0	0	0	0	0	0	0	84.23	FALSE	FALSE	FALSE	126	0.006
DCTN6p.Thr141Met	DCTN6	0.0061625346944021	0.01039717196922437	0	0.015933316702221	NA	NA	NA	NA	NA	NA	0.008883204852108754	0.01919570016316345	Met	Thr	FALSE	NA	2	0	0	0	0	0	0	0	0	0	0	0	0	0	0	0	1	0	0	0	0	0	0	1	0	0	0	0	0	0	0	0	0	0	0	0	0	0	0	0	0	0	0	0	0	0	0	0	0	0	0	0	0	0	0	0	0	0	0	0	0	0	0	0	0	0	84.7	FALSE	FALSE	FALSE	126	0.006
DENND2Ap.Val159Met	DENND2A	0.0061625346944021	0.01039717196922437	0	0.015933316702221	NA	NA	NA	NA	NA	NA	0.008883204852108754	0.01919570016316345	Met	Val	FALSE	NA	2	0	0	0	0	0	0	0	0	0	0	0	0	0	0	0	1	0	0	0	0	0	0	1	0	0	0	0	0	0	0	0	0	0	0	0	0	0	0	0	0	0	0	0	0	0	0	0	0	0	0	0	0	0	0	0	0	0	0	0	0	0	0	0	0	0	83.92	FALSE	FALSE	FALSE	126	0.006
DENND6Ap.Arg119Ter	DENND6A	0.0061625346944021	0.01039717196922437	0	0.015933316702221	NA	NA	NA	NA	NA	NA	0.008883204852108754	0.01919570016316345	Ter	Arg	FALSE	NA	2	0	0	0	0	0	0	0	0	0	0	0	0	0	0	0	1	0	0	0	0	0	0	1	0	0	0	0	0	0	0	0	0	0	0	0	0	0	0	0	0	0	0	0	0	0	0	0	0	0	0	0	0	0	0	0	0	0	0	0	0	0	0	0	0	0	83.52	FALSE	FALSE	FALSE	126	0.006
DLC1p.Pro281His	DLC1	0.0061625346944021	0.01039717196922437	0	0.015933316702221	NA	NA	NA	NA	NA	NA	0.008883204852108754	0.01919570016316345	His	Pro	TRUE	NA	2	0	0	0	0	0	0	0	0	0	0	0	0	0	0	0	1	0	0	0	0	0	0	1	0	0	0	0	0	0	0	0	0	0	0	0	0	0	0	0	0	0	0	0	0	0	0	0	0	0	0	0	0	0	0	0	0	0	0	0	0	0	0	0	0	0	84.05	FALSE	FALSE	FALSE	126	0.006
DNAH5p.Arg4429Ter	DNAH5	0.0061625346944021	0.01039717196922437	0	0.015933316702221	NA	NA	NA	NA	NA	NA	0.008883204852108754	0.01919570016316345	Ter	Arg	FALSE	NA	2	0	0	0	0	0	0	0	0	0	0	0	0	0	0	0	1	0	0	0	0	0	0	1	0	0	0	0	0	0	0	0	0	0	0	0	0	0	0	0	0	0	0	0	0	0	0	0	0	0	0	0	0	0	0	0	0	0	0	0	0	0	0	0	0	0	84.02	FALSE	FALSE	FALSE	126	0.006
DPCR1p.Arg1354His	DPCR1	0.0061625346944021	0.01039717196922437	0	0.015933316702221	NA	NA	NA	NA	NA	NA	0.008883204852108754	0.01919570016316345	His	Arg	TRUE	NA	2	0	0	0	0	0	0	0	0	0	0	0	0	0	0	0	1	0	0	0	0	0	0	1	0	0	0	0	0	0	0	0	0	0	0	0	0	0	0	0	0	0	0	0	0	0	0	0	0	0	0	0	0	0	0	0	0	0	0	0	0	0	0	0	0	0	84.25	FALSE	FALSE	FALSE	126	0.006
DPP4p.Arg310Gly	DPP4	0.0061625346944021	0.01039717196922437	0	0.015933316702221	NA	NA	NA	NA	NA	NA	0.008883204852108754	0.01919570016316345	Gly	Arg	FALSE	NA	2	0	0	0	0	0	0	0	0	0	0	0	0	0	0	0	1	0	0	0	0	0	0	1	0	0	0	0	0	0	0	0	0	0	0	0	0	0	0	0	0	0	0	0	0	0	0	0	0	0	0	0	0	0	0	0	0	0	0	0	0	0	0	0	0	0	84.48	FALSE	FALSE	FALSE	126	0.006
DROSHAp.Ala89Val	DROSHA	0.0061625346944021	0.01039717196922437	0	0.015933316702221	NA	NA	NA	NA	NA	NA	0.008883204852108754	0.01919570016316345	Val	Ala	FALSE	1	2	0	0	0	0	0	0	0	0	0	0	0	0	0	0	0	1	0	0	0	0	0	0	1	0	0	0	0	0	0	0	0	0	0	0	0	0	0	0	0	0	0	0	0	0	0	0	0	0	0	0	0	0	0	0	0	0	0	0	0	0	0	0	0	0	0	84.08	FALSE	FALSE	FALSE	126	0.006
ECE1p.Arg618Trp	ECE1	0.0061625346944021	0.01039717196922437	0	0.015933316702221	NA	NA	NA	NA	NA	NA	0.008883204852108754	0.01919570016316345	Trp	Arg	FALSE	NA	2	0	0	0	0	0	0	0	0	0	0	0	0	0	0	0	1	0	0	0	0	0	0	1	0	0	0	0	0	0	0	0	0	0	0	0	0	0	0	0	0	0	0	0	0	0	0	0	0	0	0	0	0	0	0	0	0	0	0	0	0	0	0	0	0	0	85.12	FALSE	FALSE	FALSE	126	0.006
EDC4p.Glu76Lys	EDC4	0.0061625346944021	0.01039717196922437	0	0.015933316702221	NA	NA	NA	NA	NA	NA	0.008883204852108754	0.01919570016316345	Lys	Glu	TRUE	NA	2	0	0	0	0	0	0	0	0	0	0	0	0	0	0	0	1	0	0	0	0	0	0	1	0	0	0	0	0	0	0	0	0	0	0	0	0	0	0	0	0	0	0	0	0	0	0	0	0	0	0	0	0	0	0	0	0	0	0	0	0	0	0	0	0	0	83.96000000000001	FALSE	FALSE	FALSE	126	0.006
EPHB1p.Ala176Thr	EPHB1	0.0061625346944021	0.01039717196922437	0	0.015933316702221	NA	NA	NA	NA	NA	NA	0.008883204852108754	0.01919570016316345	Thr	Ala	TRUE	NA	2	0	0	0	0	0	0	0	0	0	0	0	0	0	0	0	1	0	0	0	0	0	0	1	0	0	0	0	0	0	0	0	0	0	0	0	0	0	0	0	0	0	0	0	0	0	0	0	0	0	0	0	0	0	0	0	0	0	0	0	0	0	0	0	0	0	83.82000000000001	FALSE	FALSE	FALSE	126	0.006
EPHB1p.Thr387Met	EPHB1	0.0061625346944021	0.01039717196922437	0	0.015933316702221	NA	NA	NA	NA	NA	NA	0.008883204852108754	0.01919570016316345	Met	Thr	FALSE	NA	2	0	0	0	0	0	0	0	0	0	0	0	0	0	0	0	1	0	0	0	0	0	0	1	0	0	0	0	0	0	0	0	0	0	0	0	0	0	0	0	0	0	0	0	0	0	0	0	0	0	0	0	0	0	0	0	0	0	0	0	0	0	0	0	0	0	84.61	FALSE	FALSE	FALSE	126	0.006
FAM120Cp.Pro209Leu	FAM120C	0.0061625346944021	0.01039717196922437	0	0.015933316702221	NA	NA	NA	NA	NA	NA	0.008883204852108754	0.01919570016316345	Leu	Pro	FALSE	NA	2	0	0	0	0	0	0	0	0	0	0	0	0	0	0	0	1	0	0	0	0	0	0	1	0	0	0	0	0	0	0	0	0	0	0	0	0	0	0	0	0	0	0	0	0	0	0	0	0	0	0	0	0	0	0	0	0	0	0	0	0	0	0	0	0	0	84.35000000000001	FALSE	FALSE	FALSE	126	0.006
FAT2p.Pro2732Ala	FAT2	0.0061625346944021	0.01039717196922437	0	0.015933316702221	NA	NA	NA	NA	NA	NA	0.008883204852108754	0.01919570016316345	Ala	Pro	FALSE	NA	2	0	0	0	0	0	0	0	0	0	0	0	0	0	0	0	1	0	0	0	0	0	0	1	0	0	0	0	0	0	0	0	0	0	0	0	0	0	0	0	0	0	0	0	0	0	0	0	0	0	0	0	0	0	0	0	0	0	0	0	0	0	0	0	0	0	83.88	FALSE	FALSE	FALSE	126	0.006
FBLp.Arg224Ser	FBL	0.0061625346944021	0.01039717196922437	0	0.015933316702221	NA	NA	NA	NA	NA	NA	0.008883204852108754	0.01919570016316345	Ser	Arg	TRUE	NA	2	0	0	0	0	0	0	0	0	0	0	0	0	0	0	0	1	0	0	0	0	0	0	1	0	0	0	0	0	0	0	0	0	0	0	0	0	0	0	0	0	0	0	0	0	0	0	0	0	0	0	0	0	0	0	0	0	0	0	0	0	0	0	0	0	0	84.25	FALSE	FALSE	FALSE	126	0.006
FBP2p.Val253Met	FBP2	0.0061625346944021	0.01039717196922437	0	0.015933316702221	NA	NA	NA	NA	NA	NA	0.008883204852108754	0.01919570016316345	Met	Val	FALSE	NA	2	0	0	0	0	0	0	0	0	0	0	0	0	0	0	0	1	0	0	0	0	0	0	1	0	0	0	0	0	0	0	0	0	0	0	0	0	0	0	0	0	0	0	0	0	0	0	0	0	0	0	0	0	0	0	0	0	0	0	0	0	0	0	0	0	0	84.16	FALSE	FALSE	FALSE	126	0.006
FGFR1p.Arg765Trp	FGFR1	0.0061625346944021	0.01039717196922437	0	0.015933316702221	NA	NA	NA	NA	NA	NA	0.008883204852108754	0.01919570016316345	Trp	Arg	FALSE	1	2	0	0	0	0	0	0	0	0	0	0	0	0	0	0	0	1	0	0	0	0	0	0	1	0	0	0	0	0	0	0	0	0	0	0	0	0	0	0	0	0	0	0	0	0	0	0	0	0	0	0	0	0	0	0	0	0	0	0	0	0	0	0	0	0	0	84.21000000000001	TRUE	FALSE	FALSE	126	0.006
FNDC3Ap.Arg1115Cys	FNDC3A	0.0061625346944021	0.01039717196922437	0	0.015933316702221	NA	NA	NA	NA	NA	NA	0.008883204852108754	0.01919570016316345	Cys	Arg	TRUE	NA	2	0	0	0	0	0	0	0	0	0	0	0	0	0	0	0	1	0	0	0	0	0	0	1	0	0	0	0	0	0	0	0	0	0	0	0	0	0	0	0	0	0	0	0	0	0	0	0	0	0	0	0	0	0	0	0	0	0	0	0	0	0	0	0	0	0	85.12	FALSE	FALSE	FALSE	126	0.006
GANp.Ser165Gly	GAN	0.0061625346944021	0.01039717196922437	0	0.015933316702221	NA	NA	NA	NA	NA	NA	0.008883204852108754	0.01919570016316345	Gly	Ser	FALSE	NA	2	0	0	0	0	0	0	0	0	0	0	0	0	0	0	0	1	0	0	0	0	0	0	1	0	0	0	0	0	0	0	0	0	0	0	0	0	0	0	0	0	0	0	0	0	0	0	0	0	0	0	0	0	0	0	0	0	0	0	0	0	0	0	0	0	0	83.65	FALSE	FALSE	FALSE	126	0.006
GDAp.Glu390Lys	GDA	0.0061625346944021	0.01039717196922437	0	0.01637968421833899	NA	NA	NA	NA	NA	NA	0.008883204852108754	0.01919570016316345	Lys	Glu	TRUE	NA	2	0	0	0	0	0	0	0	0	0	0	0	0	0	0	0	1	0	0	0	0	0	0	1	0	0	0	0	0	0	0	0	0	0	0	0	0	0	0	0	0	0	0	0	0	0	0	0	0	0	0	0	0	0	0	0	0	0	0	0	0	0	0	0	0	0	83.12	FALSE	FALSE	FALSE	126	0.006
GJA4p.Arg322Cys	GJA4	0.0061625346944021	0.01039717196922437	0	0.015933316702221	NA	NA	NA	NA	NA	NA	0.008883204852108754	0.01919570016316345	Cys	Arg	TRUE	NA	2	0	0	0	0	0	0	0	0	0	0	0	0	0	0	0	1	0	0	0	0	0	0	1	0	0	0	0	0	0	0	0	0	0	0	0	0	0	0	0	0	0	0	0	0	0	0	0	0	0	0	0	0	0	0	0	0	0	0	0	0	0	0	0	0	0	84.52	FALSE	FALSE	FALSE	126	0.006
GLE1p.Arg235Gln	GLE1	0.0061625346944021	0.01039717196922437	0	0.015933316702221	NA	NA	NA	NA	NA	NA	0.008883204852108754	0.01919570016316345	Gln	Arg	FALSE	NA	2	0	0	0	0	0	0	0	0	0	0	0	0	0	0	0	1	0	0	0	0	0	0	1	0	0	0	0	0	0	0	0	0	0	0	0	0	0	0	0	0	0	0	0	0	0	0	0	0	0	0	0	0	0	0	0	0	0	0	0	0	0	0	0	0	0	84.4	FALSE	FALSE	FALSE	126	0.006
GLI1p.Arg265Gln	GLI1	0.0061625346944021	0.01039717196922437	0	0.015933316702221	NA	NA	NA	NA	NA	NA	0.008883204852108754	0.01919570016316345	Gln	Arg	FALSE	2	2	0	0	0	0	0	0	0	0	0	0	0	0	0	0	0	1	0	0	0	0	0	0	1	0	0	0	0	0	0	0	0	0	0	0	0	0	0	0	0	0	0	0	0	0	0	0	0	0	0	0	0	0	0	0	0	0	0	0	0	0	0	0	0	0	0	84.11	FALSE	FALSE	FALSE	126	0.006
GOLGB1p.Lys3100Asn	GOLGB1	0.0061625346944021	0.01039717196922437	0	0.015933316702221	NA	NA	NA	NA	NA	NA	0.008883204852108754	0.01919570016316345	Asn	Lys	FALSE	NA	2	0	0	0	0	0	0	0	0	0	0	0	0	0	0	0	1	0	0	0	0	0	0	1	0	0	0	0	0	0	0	0	0	0	0	0	0	0	0	0	0	0	0	0	0	0	0	0	0	0	0	0	0	0	0	0	0	0	0	0	0	0	0	0	0	0	84.51	FALSE	FALSE	FALSE	126	0.006
GPR45p.Val285Ile	GPR45	0.0061625346944021	0.01039717196922437	0	0.015933316702221	NA	NA	NA	NA	NA	NA	0.008883204852108754	0.01919570016316345	Ile	Val	FALSE	NA	2	0	0	0	0	0	0	0	0	0	0	0	0	0	0	0	1	0	0	0	0	0	0	1	0	0	0	0	0	0	0	0	0	0	0	0	0	0	0	0	0	0	0	0	0	0	0	0	0	0	0	0	0	0	0	0	0	0	0	0	0	0	0	0	0	0	84.18	FALSE	FALSE	FALSE	126	0.006
HCRTR2p.Arg168Trp	HCRTR2	0.0061625346944021	0.01039717196922437	0	0.015933316702221	NA	NA	NA	NA	NA	NA	0.008883204852108754	0.01919570016316345	Trp	Arg	FALSE	NA	2	0	0	0	0	0	0	0	0	0	0	0	0	0	0	0	1	0	0	0	0	0	0	1	0	0	0	0	0	0	0	0	0	0	0	0	0	0	0	0	0	0	0	0	0	0	0	0	0	0	0	0	0	0	0	0	0	0	0	0	0	0	0	0	0	0	83.86	FALSE	FALSE	FALSE	126	0.006
HECW1p.Arg1124His	HECW1	0.0061625346944021	0.01039717196922437	0	0.015933316702221	NA	NA	NA	NA	NA	NA	0.008883204852108754	0.01919570016316345	His	Arg	TRUE	NA	2	0	0	0	0	0	0	0	0	0	0	0	0	0	0	0	1	0	0	0	0	0	0	1	0	0	0	0	0	0	0	0	0	0	0	0	0	0	0	0	0	0	0	0	0	0	0	0	0	0	0	0	0	0	0	0	0	0	0	0	0	0	0	0	0	0	84.04	FALSE	FALSE	FALSE	126	0.006
HERPUD2p.Arg285Gln	HERPUD2	0.0061625346944021	0.01039717196922437	0	0.015933316702221	NA	NA	NA	NA	NA	NA	0.008883204852108754	0.01919570016316345	Gln	Arg	FALSE	NA	2	0	0	0	0	0	0	0	0	0	0	0	0	0	0	0	1	0	0	0	0	0	0	1	0	0	0	0	0	0	0	0	0	0	0	0	0	0	0	0	0	0	0	0	0	0	0	0	0	0	0	0	0	0	0	0	0	0	0	0	0	0	0	0	0	0	83.46000000000001	FALSE	FALSE	FALSE	126	0.006
HIVEP3p.Arg2171Leu	HIVEP3	0.0061625346944021	0.01039717196922437	0	0.015933316702221	NA	NA	NA	NA	NA	NA	0.008883204852108754	0.01919570016316345	Leu	Arg	FALSE	NA	2	0	0	0	0	0	0	0	0	0	0	0	0	0	0	0	1	0	0	0	0	0	0	1	0	0	0	0	0	0	0	0	0	0	0	0	0	0	0	0	0	0	0	0	0	0	0	0	0	0	0	0	0	0	0	0	0	0	0	0	0	0	0	0	0	0	84.01	FALSE	FALSE	FALSE	126	0.006
HMCN1p.Arg1881Ter	HMCN1	0.0061625346944021	0.01039717196922437	0	0.01637968421833899	NA	NA	NA	NA	NA	NA	0.008883204852108754	0.01919570016316345	Ter	Arg	FALSE	NA	2	0	0	0	0	0	0	0	0	0	0	0	0	0	0	0	1	0	0	0	0	0	0	1	0	0	0	0	0	0	0	0	0	0	0	0	0	0	0	0	0	0	0	0	0	0	0	0	0	0	0	0	0	0	0	0	0	0	0	0	0	0	0	0	0	0	84.12	FALSE	FALSE	FALSE	126	0.006
HMCN1p.Arg3795Ter	HMCN1	0.0061625346944021	0.01039717196922437	0	0.015933316702221	NA	NA	NA	NA	NA	NA	0.008883204852108754	0.01919570016316345	Ter	Arg	FALSE	NA	2	0	0	0	0	0	0	0	0	0	0	0	0	0	0	0	1	0	0	0	0	0	0	1	0	0	0	0	0	0	0	0	0	0	0	0	0	0	0	0	0	0	0	0	0	0	0	0	0	0	0	0	0	0	0	0	0	0	0	0	0	0	0	0	0	0	84.15	FALSE	FALSE	FALSE	126	0.006
IGSF3p.Val1056Met	IGSF3	0.0061625346944021	0.01039717196922437	0	0.015933316702221	NA	NA	NA	NA	NA	NA	0.008883204852108754	0.01919570016316345	Met	Val	FALSE	NA	2	0	0	0	0	0	0	0	0	0	0	0	0	0	0	0	1	0	0	0	0	0	0	1	0	0	0	0	0	0	0	0	0	0	0	0	0	0	0	0	0	0	0	0	0	0	0	0	0	0	0	0	0	0	0	0	0	0	0	0	0	0	0	0	0	0	84.14	FALSE	FALSE	FALSE	126	0.006
IL25p.Arg172Gln	IL25	0.0061625346944021	0.01039717196922437	0	0.015933316702221	NA	NA	NA	NA	NA	NA	0.008883204852108754	0.01919570016316345	Gln	Arg	FALSE	NA	2	0	0	0	0	0	0	0	0	0	0	0	0	0	0	0	1	0	0	0	0	0	0	1	0	0	0	0	0	0	0	0	0	0	0	0	0	0	0	0	0	0	0	0	0	0	0	0	0	0	0	0	0	0	0	0	0	0	0	0	0	0	0	0	0	0	84.41	FALSE	FALSE	FALSE	126	0.006
INADLp.Arg651His	INADL	0.0061625346944021	0.01039717196922437	0	0.015933316702221	NA	NA	NA	NA	NA	NA	0.008883204852108754	0.01919570016316345	His	Arg	TRUE	NA	2	0	0	0	0	0	0	0	0	0	0	0	0	0	0	0	1	0	0	0	0	0	0	1	0	0	0	0	0	0	0	0	0	0	0	0	0	0	0	0	0	0	0	0	0	0	0	0	0	0	0	0	0	0	0	0	0	0	0	0	0	0	0	0	0	0	83.77	FALSE	FALSE	FALSE	126	0.006
IREB2p.Asp463Asn	IREB2	0.0061625346944021	0.01039717196922437	0	0.015933316702221	NA	NA	NA	NA	NA	NA	0.008883204852108754	0.01919570016316345	Asn	Asp	FALSE	NA	2	0	0	0	0	0	0	0	0	0	0	0	0	0	0	0	1	0	0	0	0	0	0	1	0	0	0	0	0	0	0	0	0	0	0	0	0	0	0	0	0	0	0	0	0	0	0	0	0	0	0	0	0	0	0	0	0	0	0	0	0	0	0	0	0	0	84.32000000000001	FALSE	FALSE	FALSE	126	0.006
IRX1p.Asn147Asp	IRX1	0.0061625346944021	0.01039717196922437	0	0.015933316702221	NA	NA	NA	NA	NA	NA	0.008883204852108754	0.01919570016316345	Asp	Asn	FALSE	NA	2	0	0	0	0	0	0	0	0	0	0	0	0	0	0	0	1	0	0	0	0	0	0	1	0	0	0	0	0	0	0	0	0	0	0	0	0	0	0	0	0	0	0	0	0	0	0	0	0	0	0	0	0	0	0	0	0	0	0	0	0	0	0	0	0	0	84.29	FALSE	FALSE	FALSE	126	0.006
ITGA11p.Ala839Val	ITGA11	0.0061625346944021	0.01039717196922437	0	0.015933316702221	NA	NA	NA	NA	NA	NA	0.008883204852108754	0.01919570016316345	Val	Ala	FALSE	NA	2	0	0	0	0	0	0	0	0	0	0	0	0	0	0	0	1	0	0	0	0	0	0	1	0	0	0	0	0	0	0	0	0	0	0	0	0	0	0	0	0	0	0	0	0	0	0	0	0	0	0	0	0	0	0	0	0	0	0	0	0	0	0	0	0	0	84.22	FALSE	FALSE	FALSE	126	0.006
ITPR3p.Val849Met	ITPR3	0.0061625346944021	0.01039717196922437	0	0.01637968421833899	NA	NA	NA	NA	NA	NA	0.008883204852108754	0.01919570016316345	Met	Val	FALSE	NA	2	0	0	0	0	0	0	0	0	0	0	0	0	0	0	0	1	0	0	0	0	0	0	1	0	0	0	0	0	0	0	0	0	0	0	0	0	0	0	0	0	0	0	0	0	0	0	0	0	0	0	0	0	0	0	0	0	0	0	0	0	0	0	0	0	0	83.96000000000001	FALSE	FALSE	FALSE	126	0.006
IZUMO1p.Ala243Val	IZUMO1	0.0061625346944021	0.01039717196922437	0	0.015933316702221	NA	NA	NA	NA	NA	NA	0.008883204852108754	0.01919570016316345	Val	Ala	FALSE	NA	2	0	0	0	0	0	0	0	0	0	0	0	0	0	0	0	1	0	0	0	0	0	0	1	0	0	0	0	0	0	0	0	0	0	0	0	0	0	0	0	0	0	0	0	0	0	0	0	0	0	0	0	0	0	0	0	0	0	0	0	0	0	0	0	0	0	83.82000000000001	FALSE	FALSE	FALSE	126	0.006
KCNK16p.Ala153Thr	KCNK16	0.0061625346944021	0.01039717196922437	0	0.015933316702221	NA	NA	NA	NA	NA	NA	0.008883204852108754	0.01919570016316345	Thr	Ala	TRUE	NA	2	0	0	0	0	0	0	0	0	0	0	0	0	0	0	0	1	0	0	0	0	0	0	1	0	0	0	0	0	0	0	0	0	0	0	0	0	0	0	0	0	0	0	0	0	0	0	0	0	0	0	0	0	0	0	0	0	0	0	0	0	0	0	0	0	0	84.26	FALSE	FALSE	FALSE	126	0.006
KDM5Bp.Arg1543Gln	KDM5B	0.0061625346944021	0.01039717196922437	0	0.015933316702221	NA	NA	NA	NA	NA	NA	0.008883204852108754	0.01919570016316345	Gln	Arg	FALSE	NA	2	0	0	0	0	0	0	0	0	0	0	0	0	0	0	0	1	0	0	0	0	0	0	1	0	0	0	0	0	0	0	0	0	0	0	0	0	0	0	0	0	0	0	0	0	0	0	0	0	0	0	0	0	0	0	0	0	0	0	0	0	0	0	0	0	0	83.73	FALSE	FALSE	FALSE	126	0.006
KIF27p.Arg717Cys	KIF27	0.0061625346944021	0.01039717196922437	0	0.015933316702221	NA	NA	NA	NA	NA	NA	0.008883204852108754	0.01919570016316345	Cys	Arg	TRUE	NA	2	0	0	0	0	0	0	0	0	0	0	0	0	0	0	0	1	0	0	0	0	0	0	1	0	0	0	0	0	0	0	0	0	0	0	0	0	0	0	0	0	0	0	0	0	0	0	0	0	0	0	0	0	0	0	0	0	0	0	0	0	0	0	0	0	0	83.72	FALSE	FALSE	FALSE	126	0.006
KNTC1p.Ser1045Gly	KNTC1	0.0061625346944021	0.01039717196922437	0	0.015933316702221	NA	NA	NA	NA	NA	NA	0.008883204852108754	0.01919570016316345	Gly	Ser	FALSE	NA	2	0	0	0	0	0	0	0	0	0	0	0	0	0	0	0	1	0	0	0	0	0	0	1	0	0	0	0	0	0	0	0	0	0	0	0	0	0	0	0	0	0	0	0	0	0	0	0	0	0	0	0	0	0	0	0	0	0	0	0	0	0	0	0	0	0	83.76	FALSE	FALSE	FALSE	126	0.006
LPAR4p.Arg195His	LPAR4	0.0061625346944021	0.01039717196922437	0	0.015933316702221	NA	NA	NA	NA	NA	NA	0.008883204852108754	0.01919570016316345	His	Arg	TRUE	NA	2	0	0	0	0	0	0	0	0	0	0	0	0	0	0	0	1	0	0	0	0	0	0	1	0	0	0	0	0	0	0	0	0	0	0	0	0	0	0	0	0	0	0	0	0	0	0	0	0	0	0	0	0	0	0	0	0	0	0	0	0	0	0	0	0	0	84.52	FALSE	FALSE	FALSE	126	0.006
MAP2K3p.Ala225Val	MAP2K3	0.0061625346944021	0.01039717196922437	0	0.015944475890124	NA	NA	NA	NA	NA	NA	0.008883204852108754	0.01919570016316345	Val	Ala	FALSE	NA	2	0	0	0	0	0	0	0	0	0	0	0	0	0	0	0	1	0	0	0	0	0	0	1	0	0	0	0	0	0	0	0	0	0	0	0	0	0	0	0	0	0	0	0	0	0	0	0	0	0	0	0	0	0	0	0	0	0	0	0	0	0	0	0	0	0	83.87	FALSE	FALSE	FALSE	126	0.006
MCM3APp.Glu583Lys	MCM3AP	0.0061625346944021	0.01039717196922437	0	0.015933316702221	NA	NA	NA	NA	NA	NA	0.008883204852108754	0.01919570016316345	Lys	Glu	TRUE	NA	2	0	0	0	0	0	0	0	0	0	0	0	0	0	0	0	1	0	0	0	0	0	0	1	0	0	0	0	0	0	0	0	0	0	0	0	0	0	0	0	0	0	0	0	0	0	0	0	0	0	0	0	0	0	0	0	0	0	0	0	0	0	0	0	0	0	84.57000000000001	FALSE	FALSE	FALSE	126	0.006
MED12Lp.Arg1773His	MED12L	0.0061625346944021	0.01039717196922437	0	0.015933316702221	NA	NA	NA	NA	NA	NA	0.008883204852108754	0.01919570016316345	His	Arg	TRUE	NA	2	0	0	0	0	0	0	0	0	0	0	0	0	0	0	0	1	0	0	0	0	0	0	1	0	0	0	0	0	0	0	0	0	0	0	0	0	0	0	0	0	0	0	0	0	0	0	0	0	0	0	0	0	0	0	0	0	0	0	0	0	0	0	0	0	0	83.97	FALSE	FALSE	FALSE	126	0.006
MEF2Bp.Arg64His	MEF2B	0.0061625346944021	0.01039717196922437	0	0.015933316702221	NA	NA	NA	NA	NA	NA	0.008883204852108754	0.01919570016316345	His	Arg	TRUE	NA	2	0	0	0	0	0	0	0	0	0	0	0	0	0	0	0	1	0	0	0	0	0	0	1	0	0	0	0	0	0	0	0	0	0	0	0	0	0	0	0	0	0	0	0	0	0	0	0	0	0	0	0	0	0	0	0	0	0	0	0	0	0	0	0	0	0	83.9	FALSE	FALSE	FALSE	126	0.006
MORC2p.Arg425Cys	MORC2	0.0061625346944021	0.01039717196922437	0	0.015933316702221	NA	NA	NA	NA	NA	NA	0.008883204852108754	0.01919570016316345	Cys	Arg	TRUE	NA	2	0	0	0	0	0	0	0	0	0	0	0	0	0	0	0	1	0	0	0	0	0	0	1	0	0	0	0	0	0	0	0	0	0	0	0	0	0	0	0	0	0	0	0	0	0	0	0	0	0	0	0	0	0	0	0	0	0	0	0	0	0	0	0	0	0	83.47	FALSE	FALSE	FALSE	126	0.006
MSL3p.Arg103Cys	MSL3	0.0061625346944021	0.01039717196922437	0	0.015933316702221	NA	NA	NA	NA	NA	NA	0.008883204852108754	0.01919570016316345	Cys	Arg	TRUE	NA	2	0	0	0	0	0	0	0	0	0	0	0	0	0	0	0	1	0	0	0	0	0	0	1	0	0	0	0	0	0	0	0	0	0	0	0	0	0	0	0	0	0	0	0	0	0	0	0	0	0	0	0	0	0	0	0	0	0	0	0	0	0	0	0	0	0	84.01	FALSE	FALSE	FALSE	126	0.006
MTM1p.Gly127Cys	MTM1	0.0061625346944021	0.01039717196922437	0	0.015933316702221	NA	NA	NA	NA	NA	NA	0.008883204852108754	0.01919570016316345	Cys	Gly	TRUE	NA	2	0	0	0	0	0	0	0	0	0	0	0	0	0	0	0	1	0	0	0	0	0	0	1	0	0	0	0	0	0	0	0	0	0	0	0	0	0	0	0	0	0	0	0	0	0	0	0	0	0	0	0	0	0	0	0	0	0	0	0	0	0	0	0	0	0	83.87	FALSE	FALSE	FALSE	126	0.006
MTMR12p.Trp362Ter	MTMR12	0.0061625346944021	0.01039717196922437	0	0.015933316702221	NA	NA	NA	NA	NA	NA	0.008883204852108754	0.01919570016316345	Ter	Trp	FALSE	NA	2	0	0	0	0	0	0	0	0	0	0	0	0	0	0	0	1	0	0	0	0	0	0	1	0	0	0	0	0	0	0	0	0	0	0	0	0	0	0	0	0	0	0	0	0	0	0	0	0	0	0	0	0	0	0	0	0	0	0	0	0	0	0	0	0	0	83.77	FALSE	FALSE	FALSE	126	0.006
MYH13p.Tyr195Ter	MYH13	0.0061625346944021	0.01039717196922437	0	0.015933316702221	NA	NA	NA	NA	NA	NA	0.008883204852108754	0.01919570016316345	Ter	Tyr	FALSE	NA	2	0	0	0	0	0	0	0	0	0	0	0	0	0	0	0	1	0	0	0	0	0	0	1	0	0	0	0	0	0	0	0	0	0	0	0	0	0	0	0	0	0	0	0	0	0	0	0	0	0	0	0	0	0	0	0	0	0	0	0	0	0	0	0	0	0	84.27	FALSE	FALSE	FALSE	126	0.006
MYH3p.Arg1782Trp	MYH3	0.0061625346944021	0.01039717196922437	0	0.015933316702221	NA	NA	NA	NA	NA	NA	0.008883204852108754	0.01919570016316345	Trp	Arg	FALSE	NA	2	0	0	0	0	0	0	0	0	0	0	0	0	0	0	0	1	0	0	0	0	0	0	1	0	0	0	0	0	0	0	0	0	0	0	0	0	0	0	0	0	0	0	0	0	0	0	0	0	0	0	0	0	0	0	0	0	0	0	0	0	0	0	0	0	0	84.52	FALSE	FALSE	FALSE	126	0.006
NASPp.Ala735Val	NASP	0.0061625346944021	0.01039717196922437	0	0.015933316702221	NA	NA	NA	NA	NA	NA	0.008883204852108754	0.01919570016316345	Val	Ala	FALSE	NA	2	0	0	0	0	0	0	0	0	0	0	0	0	0	0	0	1	0	0	0	0	0	0	1	0	0	0	0	0	0	0	0	0	0	0	0	0	0	0	0	0	0	0	0	0	0	0	0	0	0	0	0	0	0	0	0	0	0	0	0	0	0	0	0	0	0	84.31	FALSE	FALSE	FALSE	126	0.006
NAV3p.Arg1937Cys	NAV3	0.0061625346944021	0.01039717196922437	0	0.01637968421833899	NA	NA	NA	NA	NA	NA	0.008883204852108754	0.01919570016316345	Cys	Arg	TRUE	NA	2	0	0	0	0	0	0	0	0	0	0	0	0	0	0	0	1	0	0	0	0	0	0	1	0	0	0	0	0	0	0	0	0	0	0	0	0	0	0	0	0	0	0	0	0	0	0	0	0	0	0	0	0	0	0	0	0	0	0	0	0	0	0	0	0	0	84.39	FALSE	FALSE	FALSE	126	0.006
NCKAP1Lp.Arg68Gln	NCKAP1L	0.0061625346944021	0.01039717196922437	0	0.015933316702221	NA	NA	NA	NA	NA	NA	0.008883204852108754	0.01919570016316345	Gln	Arg	FALSE	NA	2	0	0	0	0	0	0	0	0	0	0	0	0	0	0	0	1	0	0	0	0	0	0	1	0	0	0	0	0	0	0	0	0	0	0	0	0	0	0	0	0	0	0	0	0	0	0	0	0	0	0	0	0	0	0	0	0	0	0	0	0	0	0	0	0	0	84.15	FALSE	FALSE	FALSE	126	0.006
NCKAP5p.Val1015Ala	NCKAP5	0.0061625346944021	0.01039717196922437	0	0.015933316702221	NA	NA	NA	NA	NA	NA	0.008883204852108754	0.01919570016316345	Ala	Val	FALSE	NA	2	0	0	0	0	0	0	0	0	0	0	0	0	0	0	0	1	0	0	0	0	0	0	1	0	0	0	0	0	0	0	0	0	0	0	0	0	0	0	0	0	0	0	0	0	0	0	0	0	0	0	0	0	0	0	0	0	0	0	0	0	0	0	0	0	0	83.66	FALSE	FALSE	FALSE	126	0.006
NPHP3p.Arg613His	NPHP3	0.0061625346944021	0.01039717196922437	0	0.01637968421833899	NA	NA	NA	NA	NA	NA	0.008883204852108754	0.01919570016316345	His	Arg	TRUE	NA	2	0	0	0	0	0	0	0	0	0	0	0	0	0	0	0	1	0	0	0	0	0	0	1	0	0	0	0	0	0	0	0	0	0	0	0	0	0	0	0	0	0	0	0	0	0	0	0	0	0	0	0	0	0	0	0	0	0	0	0	0	0	0	0	0	0	83.87	FALSE	FALSE	FALSE	126	0.006
NSG2p.Arg131His	NSG2	0.0061625346944021	0.01039717196922437	0	0.015933316702221	NA	NA	NA	NA	NA	NA	0.008883204852108754	0.01919570016316345	His	Arg	TRUE	NA	2	0	0	0	0	0	0	0	0	0	0	0	0	0	0	0	1	0	0	0	0	0	0	1	0	0	0	0	0	0	0	0	0	0	0	0	0	0	0	0	0	0	0	0	0	0	0	0	0	0	0	0	0	0	0	0	0	0	0	0	0	0	0	0	0	0	84.13	FALSE	FALSE	FALSE	126	0.006
NTNG1p.Trp13Ter	NTNG1	0.0061625346944021	0.01039717196922437	0	0.015933316702221	NA	NA	NA	NA	NA	NA	0.008883204852108754	0.01919570016316345	Ter	Trp	FALSE	NA	2	0	0	0	0	0	0	0	0	0	0	0	0	0	0	0	1	0	0	0	0	0	0	1	0	0	0	0	0	0	0	0	0	0	0	0	0	0	0	0	0	0	0	0	0	0	0	0	0	0	0	0	0	0	0	0	0	0	0	0	0	0	0	0	0	0	83.57000000000001	FALSE	FALSE	FALSE	126	0.006
NWD1p.Val433Met	NWD1	0.0061625346944021	0.01039717196922437	0	0.015933316702221	NA	NA	NA	NA	NA	NA	0.008883204852108754	0.01919570016316345	Met	Val	FALSE	NA	2	0	0	0	0	0	0	0	0	0	0	0	0	0	0	0	1	0	0	0	0	0	0	1	0	0	0	0	0	0	0	0	0	0	0	0	0	0	0	0	0	0	0	0	0	0	0	0	0	0	0	0	0	0	0	0	0	0	0	0	0	0	0	0	0	0	84.36	FALSE	FALSE	FALSE	126	0.006
OR13G1p.Glu108Lys	OR13G1	0.0061625346944021	0.01039717196922437	0	0.015933316702221	NA	NA	NA	NA	NA	NA	0.008883204852108754	0.01919570016316345	Lys	Glu	TRUE	NA	2	0	0	0	0	0	0	0	0	0	0	0	0	0	0	0	1	0	0	0	0	0	0	1	0	0	0	0	0	0	0	0	0	0	0	0	0	0	0	0	0	0	0	0	0	0	0	0	0	0	0	0	0	0	0	0	0	0	0	0	0	0	0	0	0	0	84.58	FALSE	FALSE	FALSE	126	0.006
OR14K1p.Val311Ala	OR14K1	0.0061625346944021	0.01039717196922437	0	0.015933316702221	NA	NA	NA	NA	NA	NA	0.008883204852108754	0.01919570016316345	Ala	Val	FALSE	NA	2	0	0	0	0	0	0	0	0	0	0	0	0	0	0	0	1	0	0	0	0	0	0	1	0	0	0	0	0	0	0	0	0	0	0	0	0	0	0	0	0	0	0	0	0	0	0	0	0	0	0	0	0	0	0	0	0	0	0	0	0	0	0	0	0	0	84.73	FALSE	FALSE	FALSE	126	0.006
OR2T6p.Val68Ile	OR2T6	0.0061625346944021	0.01039717196922437	0	0.015933316702221	NA	NA	NA	NA	NA	NA	0.008883204852108754	0.01919570016316345	Ile	Val	FALSE	NA	2	0	0	0	0	0	0	0	0	0	0	0	0	0	0	0	1	0	0	0	0	0	0	1	0	0	0	0	0	0	0	0	0	0	0	0	0	0	0	0	0	0	0	0	0	0	0	0	0	0	0	0	0	0	0	0	0	0	0	0	0	0	0	0	0	0	83.87	FALSE	FALSE	FALSE	126	0.006
OR4E2p.Arg165His	OR4E2	0.0061625346944021	0.01039717196922437	0	0.015933316702221	NA	NA	NA	NA	NA	NA	0.008883204852108754	0.01919570016316345	His	Arg	TRUE	NA	2	0	0	0	0	0	0	0	0	0	0	0	0	0	0	0	1	0	0	0	0	0	0	1	0	0	0	0	0	0	0	0	0	0	0	0	0	0	0	0	0	0	0	0	0	0	0	0	0	0	0	0	0	0	0	0	0	0	0	0	0	0	0	0	0	0	84.62	FALSE	FALSE	FALSE	126	0.006
OR5T3p.Met111Ile	OR5T3	0.0061625346944021	0.01039717196922437	0	0.015933316702221	NA	NA	NA	NA	NA	NA	0.008883204852108754	0.01919570016316345	Ile	Met	FALSE	NA	2	0	0	0	0	0	0	0	0	0	0	0	0	0	0	0	1	0	0	0	0	0	0	1	0	0	0	0	0	0	0	0	0	0	0	0	0	0	0	0	0	0	0	0	0	0	0	0	0	0	0	0	0	0	0	0	0	0	0	0	0	0	0	0	0	0	84.29	FALSE	FALSE	FALSE	126	0.006
PAK4p.Arg589His	PAK4	0.0061625346944021	0.01039717196922437	0	0.01637968421833899	NA	NA	NA	NA	NA	NA	0.008883204852108754	0.01919570016316345	His	Arg	TRUE	NA	2	0	0	0	0	0	0	0	0	0	0	0	0	0	0	0	1	0	0	0	0	0	0	1	0	0	0	0	0	0	0	0	0	0	0	0	0	0	0	0	0	0	0	0	0	0	0	0	0	0	0	0	0	0	0	0	0	0	0	0	0	0	0	0	0	0	83.53	FALSE	FALSE	FALSE	126	0.006
PAQR3p.Trp20Ter	PAQR3	0.0061625346944021	0.01039717196922437	0	0.015933316702221	NA	NA	NA	NA	NA	NA	0.008883204852108754	0.01919570016316345	Ter	Trp	FALSE	NA	2	0	0	0	0	0	0	0	0	0	0	0	0	0	0	0	1	0	0	0	0	0	0	1	0	0	0	0	0	0	0	0	0	0	0	0	0	0	0	0	0	0	0	0	0	0	0	0	0	0	0	0	0	0	0	0	0	0	0	0	0	0	0	0	0	0	83.89	FALSE	FALSE	FALSE	126	0.006
PCDHA13p.Ala675Val	PCDHA13	0.0061625346944021	0.01039717196922437	0	0.015933316702221	NA	NA	NA	NA	NA	NA	0.008883204852108754	0.01919570016316345	Val	Ala	FALSE	NA	2	0	0	0	0	0	0	0	0	0	0	0	0	0	0	0	1	0	0	0	0	0	0	1	0	0	0	0	0	0	0	0	0	0	0	0	0	0	0	0	0	0	0	0	0	0	0	0	0	0	0	0	0	0	0	0	0	0	0	0	0	0	0	0	0	0	83.98	FALSE	FALSE	FALSE	126	0.006
PCDHAC2p.Arg663Ter	PCDHAC2	0.0061625346944021	0.01039717196922437	0	0.015933316702221	NA	NA	NA	NA	NA	NA	0.008883204852108754	0.01919570016316345	Ter	Arg	FALSE	NA	2	0	0	0	0	0	0	0	0	0	0	0	0	0	0	0	1	0	0	0	0	0	0	1	0	0	0	0	0	0	0	0	0	0	0	0	0	0	0	0	0	0	0	0	0	0	0	0	0	0	0	0	0	0	0	0	0	0	0	0	0	0	0	0	0	0	83.88	FALSE	FALSE	FALSE	126	0.006
PCDHB11p.Val364Met	PCDHB11	0.0061625346944021	0.01039717196922437	0	0.015933316702221	NA	NA	NA	NA	NA	NA	0.008883204852108754	0.01919570016316345	Met	Val	FALSE	NA	2	0	0	0	0	0	0	0	0	0	0	0	0	0	0	0	1	0	0	0	0	0	0	1	0	0	0	0	0	0	0	0	0	0	0	0	0	0	0	0	0	0	0	0	0	0	0	0	0	0	0	0	0	0	0	0	0	0	0	0	0	0	0	0	0	0	83.71000000000001	FALSE	FALSE	FALSE	126	0.006
PIGGp.Val531Met	PIGG	0.0061625346944021	0.01039717196922437	0	0.015933316702221	NA	NA	NA	NA	NA	NA	0.008883204852108754	0.01919570016316345	Met	Val	FALSE	NA	2	0	0	0	0	0	0	0	0	0	0	0	0	0	0	0	1	0	0	0	0	0	0	1	0	0	0	0	0	0	0	0	0	0	0	0	0	0	0	0	0	0	0	0	0	0	0	0	0	0	0	0	0	0	0	0	0	0	0	0	0	0	0	0	0	0	84.21000000000001	FALSE	FALSE	FALSE	126	0.006
PITX1p.Val273Ile	PITX1	0.0061625346944021	0.01039717196922437	0	0.015933316702221	NA	NA	NA	NA	NA	NA	0.008883204852108754	0.01919570016316345	Ile	Val	FALSE	NA	2	0	0	0	0	0	0	0	0	0	0	0	0	0	0	0	1	0	0	0	0	0	0	1	0	0	0	0	0	0	0	0	0	0	0	0	0	0	0	0	0	0	0	0	0	0	0	0	0	0	0	0	0	0	0	0	0	0	0	0	0	0	0	0	0	0	84.33	FALSE	FALSE	FALSE	126	0.006
PRAMEF2p.Glu250Ter	PRAMEF2	0.0061625346944021	0.01039717196922437	0	0.015933316702221	NA	NA	NA	NA	NA	NA	0.008883204852108754	0.01919570016316345	Ter	Glu	FALSE	NA	2	0	0	0	0	0	0	0	0	0	0	0	0	0	0	0	1	0	0	0	0	0	0	1	0	0	0	0	0	0	0	0	0	0	0	0	0	0	0	0	0	0	0	0	0	0	0	0	0	0	0	0	0	0	0	0	0	0	0	0	0	0	0	0	0	0	84.14	FALSE	FALSE	FALSE	126	0.006
PROS1p.Val337Met	PROS1	0.0061625346944021	0.01039717196922437	0	0.01637968421833899	NA	NA	NA	NA	NA	NA	0.008883204852108754	0.01919570016316345	Met	Val	FALSE	NA	2	0	0	0	0	0	0	0	0	0	0	0	0	0	0	0	1	0	0	0	0	0	0	1	0	0	0	0	0	0	0	0	0	0	0	0	0	0	0	0	0	0	0	0	0	0	0	0	0	0	0	0	0	0	0	0	0	0	0	0	0	0	0	0	0	0	83.93	FALSE	FALSE	FALSE	126	0.006
PRUNE2p.Pro289Leu	PRUNE2	0.0061625346944021	0.01039717196922437	0	0.015933316702221	NA	NA	NA	NA	NA	NA	0.008883204852108754	0.01919570016316345	Leu	Pro	FALSE	NA	2	0	0	0	0	0	0	0	0	0	0	0	0	0	0	0	1	0	0	0	0	0	0	1	0	0	0	0	0	0	0	0	0	0	0	0	0	0	0	0	0	0	0	0	0	0	0	0	0	0	0	0	0	0	0	0	0	0	0	0	0	0	0	0	0	0	84.07000000000001	FALSE	FALSE	FALSE	126	0.006
PTGS1p.Pro582Leu	PTGS1	0.0061625346944021	0.01039717196922437	0	0.015933316702221	NA	NA	NA	NA	NA	NA	0.008883204852108754	0.01919570016316345	Leu	Pro	FALSE	NA	2	0	0	0	0	0	0	0	0	0	0	0	0	0	0	0	1	0	0	0	0	0	0	1	0	0	0	0	0	0	0	0	0	0	0	0	0	0	0	0	0	0	0	0	0	0	0	0	0	0	0	0	0	0	0	0	0	0	0	0	0	0	0	0	0	0	84.14	FALSE	FALSE	FALSE	126	0.006
RAPH1p.Lys959Asn	RAPH1	0.0061625346944021	0.01039717196922437	0	0.015933316702221	NA	NA	NA	NA	NA	NA	0.008883204852108754	0.01919570016316345	Asn	Lys	FALSE	NA	2	0	0	0	0	0	0	0	0	0	0	0	0	0	0	0	1	0	0	0	0	0	0	1	0	0	0	0	0	0	0	0	0	0	0	0	0	0	0	0	0	0	0	0	0	0	0	0	0	0	0	0	0	0	0	0	0	0	0	0	0	0	0	0	0	0	83.68	FALSE	FALSE	FALSE	126	0.006
RARRES3p.Lys134Thr	RARRES3	0.0061625346944021	0.01039717196922437	0	0.015933316702221	NA	NA	NA	NA	NA	NA	0.008883204852108754	0.01919570016316345	Thr	Lys	TRUE	NA	2	0	0	0	0	0	0	0	0	0	0	0	0	0	0	0	1	0	0	0	0	0	0	1	0	0	0	0	0	0	0	0	0	0	0	0	0	0	0	0	0	0	0	0	0	0	0	0	0	0	0	0	0	0	0	0	0	0	0	0	0	0	0	0	0	0	83.69	FALSE	FALSE	FALSE	126	0.006
RBM42p.Arg399His	RBM42	0.0061625346944021	0.01039717196922437	0	0.015933316702221	NA	NA	NA	NA	NA	NA	0.008883204852108754	0.01919570016316345	His	Arg	TRUE	NA	2	0	0	0	0	0	0	0	0	0	0	0	0	0	0	0	1	0	0	0	0	0	0	1	0	0	0	0	0	0	0	0	0	0	0	0	0	0	0	0	0	0	0	0	0	0	0	0	0	0	0	0	0	0	0	0	0	0	0	0	0	0	0	0	0	0	84.14	FALSE	FALSE	FALSE	126	0.006
RGS3p.Val193Ile	RGS3	0.0061625346944021	0.01039717196922437	0	0.015933316702221	NA	NA	NA	NA	NA	NA	0.008883204852108754	0.01919570016316345	Ile	Val	FALSE	NA	2	0	0	0	0	0	0	0	0	0	0	0	0	0	0	0	1	0	0	0	0	0	0	1	0	0	0	0	0	0	0	0	0	0	0	0	0	0	0	0	0	0	0	0	0	0	0	0	0	0	0	0	0	0	0	0	0	0	0	0	0	0	0	0	0	0	83.97	FALSE	FALSE	FALSE	126	0.006
RTN3p.Ala1008Thr	RTN3	0.0061625346944021	0.01039717196922437	0	0.015933316702221	NA	NA	NA	NA	NA	NA	0.008883204852108754	0.01919570016316345	Thr	Ala	TRUE	NA	2	0	0	0	0	0	0	0	0	0	0	0	0	0	0	0	1	0	0	0	0	0	0	1	0	0	0	0	0	0	0	0	0	0	0	0	0	0	0	0	0	0	0	0	0	0	0	0	0	0	0	0	0	0	0	0	0	0	0	0	0	0	0	0	0	0	84.08	FALSE	FALSE	FALSE	126	0.006
SEC11Ap.Arg178His	SEC11A	0.0061625346944021	0.01039717196922437	0	0.015933316702221	NA	NA	NA	NA	NA	NA	0.008883204852108754	0.01919570016316345	His	Arg	TRUE	NA	2	0	0	0	0	0	0	0	0	0	0	0	0	0	0	0	1	0	0	0	0	0	0	1	0	0	0	0	0	0	0	0	0	0	0	0	0	0	0	0	0	0	0	0	0	0	0	0	0	0	0	0	0	0	0	0	0	0	0	0	0	0	0	0	0	0	83.8	FALSE	FALSE	FALSE	126	0.006
SH3PXD2Ap.Thr778Met	SH3PXD2A	0.0061625346944021	0.01039717196922437	0	0.015933316702221	NA	NA	NA	NA	NA	NA	0.008883204852108754	0.01919570016316345	Met	Thr	FALSE	NA	2	0	0	0	0	0	0	0	0	0	0	0	0	0	0	0	1	0	0	0	0	0	0	1	0	0	0	0	0	0	0	0	0	0	0	0	0	0	0	0	0	0	0	0	0	0	0	0	0	0	0	0	0	0	0	0	0	0	0	0	0	0	0	0	0	0	84.14	FALSE	FALSE	FALSE	126	0.006
SIGLEC12p.Thr306Met	SIGLEC12	0.0061625346944021	0.01039717196922437	0	0.015933316702221	NA	NA	NA	NA	NA	NA	0.008883204852108754	0.01919570016316345	Met	Thr	FALSE	NA	2	0	0	0	0	0	0	0	0	0	0	0	0	0	0	0	1	0	0	0	0	0	0	1	0	0	0	0	0	0	0	0	0	0	0	0	0	0	0	0	0	0	0	0	0	0	0	0	0	0	0	0	0	0	0	0	0	0	0	0	0	0	0	0	0	0	84.68	FALSE	FALSE	FALSE	126	0.006
SLC13A1p.Ala153Val	SLC13A1	0.0061625346944021	0.01039717196922437	0	0.015933316702221	NA	NA	NA	NA	NA	NA	0.008883204852108754	0.01919570016316345	Val	Ala	FALSE	NA	2	0	0	0	0	0	0	0	0	0	0	0	0	0	0	0	1	0	0	0	0	0	0	1	0	0	0	0	0	0	0	0	0	0	0	0	0	0	0	0	0	0	0	0	0	0	0	0	0	0	0	0	0	0	0	0	0	0	0	0	0	0	0	0	0	0	84.17	FALSE	FALSE	FALSE	126	0.006
SLC1A1p.Arg61Gln	SLC1A1	0.0061625346944021	0.01039717196922437	0	0.015933316702221	NA	NA	NA	NA	NA	NA	0.008883204852108754	0.01919570016316345	Gln	Arg	FALSE	NA	2	0	0	0	0	0	0	0	0	0	0	0	0	0	0	0	1	0	0	0	0	0	0	1	0	0	0	0	0	0	0	0	0	0	0	0	0	0	0	0	0	0	0	0	0	0	0	0	0	0	0	0	0	0	0	0	0	0	0	0	0	0	0	0	0	0	84.66	FALSE	FALSE	FALSE	126	0.006
SLC25A2p.Thr39Met	SLC25A2	0.0061625346944021	0.01039717196922437	0	0.015933316702221	NA	NA	NA	NA	NA	NA	0.008883204852108754	0.01919570016316345	Met	Thr	FALSE	NA	2	0	0	0	0	0	0	0	0	0	0	0	0	0	0	0	1	0	0	0	0	0	0	1	0	0	0	0	0	0	0	0	0	0	0	0	0	0	0	0	0	0	0	0	0	0	0	0	0	0	0	0	0	0	0	0	0	0	0	0	0	0	0	0	0	0	84.15	FALSE	FALSE	FALSE	126	0.006
SLC36A2p.Gly302Val	SLC36A2	0.0061625346944021	0.01039717196922437	0	0.015933316702221	NA	NA	NA	NA	NA	NA	0.008883204852108754	0.01919570016316345	Val	Gly	FALSE	NA	2	0	0	0	0	0	0	0	0	0	0	0	0	0	0	0	1	0	0	0	0	0	0	1	0	0	0	0	0	0	0	0	0	0	0	0	0	0	0	0	0	0	0	0	0	0	0	0	0	0	0	0	0	0	0	0	0	0	0	0	0	0	0	0	0	0	84.09	FALSE	FALSE	FALSE	126	0.006
SLC44A5p.Asp537His	SLC44A5	0.0061625346944021	0.01039717196922437	0	0.015933316702221	NA	NA	NA	NA	NA	NA	0.008883204852108754	0.01919570016316345	His	Asp	TRUE	NA	2	0	0	0	0	0	0	0	0	0	0	0	0	0	0	0	1	0	0	0	0	0	0	1	0	0	0	0	0	0	0	0	0	0	0	0	0	0	0	0	0	0	0	0	0	0	0	0	0	0	0	0	0	0	0	0	0	0	0	0	0	0	0	0	0	0	84.07000000000001	FALSE	FALSE	FALSE	126	0.006
SLC9C1p.Ala70Thr	SLC9C1	0.0061625346944021	0.01039717196922437	0	0.015933316702221	NA	NA	NA	NA	NA	NA	0.008883204852108754	0.01919570016316345	Thr	Ala	TRUE	NA	2	0	0	0	0	0	0	0	0	0	0	0	0	0	0	0	1	0	0	0	0	0	0	1	0	0	0	0	0	0	0	0	0	0	0	0	0	0	0	0	0	0	0	0	0	0	0	0	0	0	0	0	0	0	0	0	0	0	0	0	0	0	0	0	0	0	83.57000000000001	FALSE	FALSE	FALSE	126	0.006
SPATA31E1p.Pro868Leu	SPATA31E1	0.0061625346944021	0.01039717196922437	0	0.015933316702221	NA	NA	NA	NA	NA	NA	0.008883204852108754	0.01919570016316345	Leu	Pro	FALSE	NA	2	0	0	0	0	0	0	0	0	0	0	0	0	0	0	0	1	0	0	0	0	0	0	1	0	0	0	0	0	0	0	0	0	0	0	0	0	0	0	0	0	0	0	0	0	0	0	0	0	0	0	0	0	0	0	0	0	0	0	0	0	0	0	0	0	0	83.38	FALSE	FALSE	FALSE	126	0.006
SRRM2p.Gly1819Asp	SRRM2	0.0061625346944021	0.01039717196922437	0	0.015933316702221	NA	NA	NA	NA	NA	NA	0.008883204852108754	0.01919570016316345	Asp	Gly	FALSE	NA	2	0	0	0	0	0	0	0	0	0	0	0	0	0	0	0	1	0	0	0	0	0	0	1	0	0	0	0	0	0	0	0	0	0	0	0	0	0	0	0	0	0	0	0	0	0	0	0	0	0	0	0	0	0	0	0	0	0	0	0	0	0	0	0	0	0	84.28	FALSE	FALSE	FALSE	126	0.006
TBC1D29p.Arg124Gln	TBC1D29	0.0061625346944021	0.01039717196922437	0	0.015933316702221	NA	NA	NA	NA	NA	NA	0.008883204852108754	0.01919570016316345	Gln	Arg	FALSE	NA	2	0	0	0	0	0	0	0	0	0	0	0	0	0	0	0	1	0	0	0	0	0	0	1	0	0	0	0	0	0	0	0	0	0	0	0	0	0	0	0	0	0	0	0	0	0	0	0	0	0	0	0	0	0	0	0	0	0	0	0	0	0	0	0	0	0	84.18	FALSE	FALSE	FALSE	126	0.006
TBX3p.Ala392Val	TBX3	0.0061625346944021	0.01039717196922437	0	0.015933316702221	NA	NA	NA	NA	NA	NA	0.008883204852108754	0.01919570016316345	Val	Ala	FALSE	1	2	0	0	0	0	0	0	0	0	0	0	0	0	0	0	0	1	0	0	0	0	0	0	1	0	0	0	0	0	0	0	0	0	0	0	0	0	0	0	0	0	0	0	0	0	0	0	0	0	0	0	0	0	0	0	0	0	0	0	0	0	0	0	0	0	0	83.62	FALSE	FALSE	FALSE	126	0.006
TGFB2p.Val409Met	TGFB2	0.0061625346944021	0.01039717196922437	0	0.015933316702221	NA	NA	NA	NA	NA	NA	0.008883204852108754	0.01919570016316345	Met	Val	FALSE	NA	2	0	0	0	0	0	0	0	0	0	0	0	0	0	0	0	1	0	0	0	0	0	0	1	0	0	0	0	0	0	0	0	0	0	0	0	0	0	0	0	0	0	0	0	0	0	0	0	0	0	0	0	0	0	0	0	0	0	0	0	0	0	0	0	0	0	83.67	FALSE	FALSE	FALSE	126	0.006
THBS2p.Thr99Met	THBS2	0.0061625346944021	0.01039717196922437	0	0.015933316702221	NA	NA	NA	NA	NA	NA	0.008883204852108754	0.01919570016316345	Met	Thr	FALSE	NA	2	0	0	0	0	0	0	0	0	0	0	0	0	0	0	0	1	0	0	0	0	0	0	1	0	0	0	0	0	0	0	0	0	0	0	0	0	0	0	0	0	0	0	0	0	0	0	0	0	0	0	0	0	0	0	0	0	0	0	0	0	0	0	0	0	0	84.13	FALSE	FALSE	FALSE	126	0.006
TNPO2p.Leu710Val	TNPO2	0.0061625346944021	0.01039717196922437	0	0.015933316702221	NA	NA	NA	NA	NA	NA	0.008883204852108754	0.01919570016316345	Val	Leu	FALSE	NA	2	0	0	0	0	0	0	0	0	0	0	0	0	0	0	0	1	0	0	0	0	0	0	1	0	0	0	0	0	0	0	0	0	0	0	0	0	0	0	0	0	0	0	0	0	0	0	0	0	0	0	0	0	0	0	0	0	0	0	0	0	0	0	0	0	0	83.74	FALSE	FALSE	FALSE	126	0.006
TRRAPp.Asn2701Ser	TRRAP	0.0061625346944021	0.01039717196922437	0	0.015933316702221	NA	NA	NA	NA	NA	NA	0.008883204852108754	0.01919570016316345	Ser	Asn	TRUE	1	2	0	0	0	0	0	0	0	0	0	0	0	0	0	0	0	1	0	0	0	0	0	0	1	0	0	0	0	0	0	0	0	0	0	0	0	0	0	0	0	0	0	0	0	0	0	0	0	0	0	0	0	0	0	0	0	0	0	0	0	0	0	0	0	0	0	83.58	FALSE	FALSE	FALSE	126	0.006
TTLp.Glu55Asp	TTL	0.0061625346944021	0.01039717196922437	0	0.015933316702221	NA	NA	NA	NA	NA	NA	0.008883204852108754	0.01919570016316345	Asp	Glu	FALSE	NA	2	0	0	0	0	0	0	0	0	0	0	0	0	0	0	0	1	0	0	0	0	0	0	1	0	0	0	0	0	0	0	0	0	0	0	0	0	0	0	0	0	0	0	0	0	0	0	0	0	0	0	0	0	0	0	0	0	0	0	0	0	0	0	0	0	0	84.14	FALSE	FALSE	FALSE	126	0.006
TTNp.Arg20836Ter	TTN	0.0061625346944021	0.01039717196922437	0	0.015933316702221	NA	NA	NA	NA	NA	NA	0.008883204852108754	0.01919570016316345	Ter	Arg	FALSE	NA	2	0	0	0	0	0	0	0	0	0	0	0	0	0	0	0	1	0	0	0	0	0	0	1	0	0	0	0	0	0	0	0	0	0	0	0	0	0	0	0	0	0	0	0	0	0	0	0	0	0	0	0	0	0	0	0	0	0	0	0	0	0	0	0	0	0	84.72	FALSE	FALSE	FALSE	126	0.006
TYRP1p.Arg55His	TYRP1	0.0061625346944021	0.01039717196922437	0	0.015933316702221	NA	NA	NA	NA	NA	NA	0.008883204852108754	0.01919570016316345	His	Arg	TRUE	NA	2	0	0	0	0	0	0	0	0	0	0	0	0	0	0	0	1	0	0	0	0	0	0	1	0	0	0	0	0	0	0	0	0	0	0	0	0	0	0	0	0	0	0	0	0	0	0	0	0	0	0	0	0	0	0	0	0	0	0	0	0	0	0	0	0	0	84.06	FALSE	FALSE	FALSE	126	0.006
UNC5Cp.Val356Ile	UNC5C	0.0061625346944021	0.01039717196922437	0	0.015933316702221	NA	NA	NA	NA	NA	NA	0.008883204852108754	0.01919570016316345	Ile	Val	FALSE	NA	2	0	0	0	0	0	0	0	0	0	0	0	0	0	0	0	1	0	0	0	0	0	0	1	0	0	0	0	0	0	0	0	0	0	0	0	0	0	0	0	0	0	0	0	0	0	0	0	0	0	0	0	0	0	0	0	0	0	0	0	0	0	0	0	0	0	84	FALSE	FALSE	FALSE	126	0.006
USH2Ap.Asn4244Ser	USH2A	0.0061625346944021	0.01039717196922437	0	0.015933316702221	NA	NA	NA	NA	NA	NA	0.008883204852108754	0.01919570016316345	Ser	Asn	TRUE	NA	2	0	0	0	0	0	0	0	0	0	0	0	0	0	0	0	1	0	0	0	0	0	0	1	0	0	0	0	0	0	0	0	0	0	0	0	0	0	0	0	0	0	0	0	0	0	0	0	0	0	0	0	0	0	0	0	0	0	0	0	0	0	0	0	0	0	84.21000000000001	FALSE	FALSE	FALSE	126	0.006
VPS13Bp.Arg3530Trp	VPS13B	0.0061625346944021	0.01039717196922437	0	0.015933316702221	NA	NA	NA	NA	NA	NA	0.008883204852108754	0.01919570016316345	Trp	Arg	FALSE	NA	2	0	0	0	0	0	0	0	0	0	0	0	0	0	0	0	1	0	0	0	0	0	0	1	0	0	0	0	0	0	0	0	0	0	0	0	0	0	0	0	0	0	0	0	0	0	0	0	0	0	0	0	0	0	0	0	0	0	0	0	0	0	0	0	0	0	84.33	FALSE	FALSE	FALSE	126	0.006
WDR7p.Arg823Cys	WDR7	0.0061625346944021	0.01039717196922437	0	0.01637968421833899	NA	NA	NA	NA	NA	NA	0.008883204852108754	0.01919570016316345	Cys	Arg	TRUE	NA	2	0	0	0	0	0	0	0	0	0	0	0	0	0	0	0	1	0	0	0	0	0	0	1	0	0	0	0	0	0	0	0	0	0	0	0	0	0	0	0	0	0	0	0	0	0	0	0	0	0	0	0	0	0	0	0	0	0	0	0	0	0	0	0	0	0	83.83	FALSE	FALSE	FALSE	126	0.006
WNK4p.Arg508His	WNK4	0.0061625346944021	0.01039717196922437	0	0.015933316702221	NA	NA	NA	NA	NA	NA	0.008883204852108754	0.01919570016316345	His	Arg	TRUE	NA	2	0	0	0	0	0	0	0	0	0	0	0	0	0	0	0	1	0	0	0	0	0	0	1	0	0	0	0	0	0	0	0	0	0	0	0	0	0	0	0	0	0	0	0	0	0	0	0	0	0	0	0	0	0	0	0	0	0	0	0	0	0	0	0	0	0	83.79	FALSE	FALSE	FALSE	126	0.006
ZBP1p.Ala129Thr	ZBP1	0.0061625346944021	0.01039717196922437	0	0.015933316702221	NA	NA	NA	NA	NA	NA	0.008883204852108754	0.01919570016316345	Thr	Ala	TRUE	NA	2	0	0	0	0	0	0	0	0	0	0	0	0	0	0	0	1	0	0	0	0	0	0	1	0	0	0	0	0	0	0	0	0	0	0	0	0	0	0	0	0	0	0	0	0	0	0	0	0	0	0	0	0	0	0	0	0	0	0	0	0	0	0	0	0	0	84.57000000000001	FALSE	FALSE	FALSE	126	0.006
ZBTB25p.Arg94Cys	ZBTB25	0.0061625346944021	0.01039717196922437	0	0.015933316702221	NA	NA	NA	NA	NA	NA	0.008883204852108754	0.01919570016316345	Cys	Arg	TRUE	NA	2	0	0	0	0	0	0	0	0	0	0	0	0	0	0	0	1	0	0	0	0	0	0	1	0	0	0	0	0	0	0	0	0	0	0	0	0	0	0	0	0	0	0	0	0	0	0	0	0	0	0	0	0	0	0	0	0	0	0	0	0	0	0	0	0	0	84.65	FALSE	FALSE	FALSE	126	0.006
ZNF501p.Lys19Asn	ZNF501	0.0061625346944021	0.01039717196922437	0	0.015933316702221	NA	NA	NA	NA	NA	NA	0.008883204852108754	0.01919570016316345	Asn	Lys	FALSE	NA	2	0	0	0	0	0	0	0	0	0	0	0	0	0	0	0	1	0	0	0	0	0	0	1	0	0	0	0	0	0	0	0	0	0	0	0	0	0	0	0	0	0	0	0	0	0	0	0	0	0	0	0	0	0	0	0	0	0	0	0	0	0	0	0	0	0	84.02	FALSE	FALSE	FALSE	126	0.006
ZNF568p.Gly256Glu	ZNF568	0.0061625346944021	0.01039717196922437	0	0.015933316702221	NA	NA	NA	NA	NA	NA	0.008883204852108754	0.01919570016316345	Glu	Gly	FALSE	NA	2	0	0	0	0	0	0	0	0	0	0	0	0	0	0	0	1	0	0	0	0	0	0	1	0	0	0	0	0	0	0	0	0	0	0	0	0	0	0	0	0	0	0	0	0	0	0	0	0	0	0	0	0	0	0	0	0	0	0	0	0	0	0	0	0	0	83.82000000000001	FALSE	FALSE	FALSE	126	0.006
ZNF607p.Gly9Arg	ZNF607	0.0061625346944021	0.01039717196922437	0	0.015933316702221	NA	NA	NA	NA	NA	NA	0.008883204852108754	0.01919570016316345	Arg	Gly	TRUE	NA	2	0	0	0	0	0	0	0	0	0	0	0	0	0	0	0	1	0	0	0	0	0	0	1	0	0	0	0	0	0	0	0	0	0	0	0	0	0	0	0	0	0	0	0	0	0	0	0	0	0	0	0	0	0	0	0	0	0	0	0	0	0	0	0	0	0	84.17	FALSE	FALSE	FALSE	126	0.006
ZNF746p.Arg31Cys	ZNF746	0.0061625346944021	0.01039717196922437	0	0.015933316702221	NA	NA	NA	NA	NA	NA	0.008883204852108754	0.01919570016316345	Cys	Arg	TRUE	NA	2	0	0	0	0	0	0	0	0	0	0	0	0	0	0	0	1	0	0	0	0	0	0	1	0	0	0	0	0	0	0	0	0	0	0	0	0	0	0	0	0	0	0	0	0	0	0	0	0	0	0	0	0	0	0	0	0	0	0	0	0	0	0	0	0	0	83.98	FALSE	FALSE	FALSE	126	0.006
ZNF781p.Glu34Lys	ZNF781	0.0061625346944021	0.01039717196922437	0	0.015933316702221	NA	NA	NA	NA	NA	NA	0.008883204852108754	0.01919570016316345	Lys	Glu	TRUE	NA	2	0	0	0	0	0	0	0	0	0	0	0	0	0	0	0	1	0	0	0	0	0	0	1	0	0	0	0	0	0	0	0	0	0	0	0	0	0	0	0	0	0	0	0	0	0	0	0	0	0	0	0	0	0	0	0	0	0	0	0	0	0	0	0	0	0	83.71000000000001	FALSE	FALSE	FALSE	126	0.006
BRD9p.Ala389Thr	BRD9	0.00614903378777838	0.01039717196922437	0	0.017226739431534	0.02292053309251936	0.11627906976744186	NA	NA	NA	NA	NA	NA	Thr	Ala	TRUE	NA	2	0	0	0	0	0	0	0	0	0	0	0	0	0	0	0	0	0	0	0	0	0	0	0	0	1	0	0	0	0	0	0	0	0	0	1	0	0	0	0	0	0	0	0	0	0	0	0	0	0	0	0	0	0	0	0	0	0	0	0	0	0	0	0	0	0	80.48	FALSE	FALSE	FALSE	126	0.006
FANCD2p.Asn405Ser	FANCD2	0.00614903378777838	0.01039717196922437	0	0.017226739431534	0.02292053309251936	0.11627906976744186	NA	NA	NA	NA	NA	NA	Ser	Asn	TRUE	1	2	0	0	0	0	0	0	0	0	0	0	0	0	0	0	0	0	0	0	0	0	0	0	0	0	1	0	0	0	0	0	0	0	0	0	1	0	0	0	0	0	0	0	0	0	0	0	0	0	0	0	0	0	0	0	0	0	0	0	0	0	0	0	0	0	0	79.91	FALSE	FALSE	FALSE	126	0.006
HIST1H3Ap.Gln20His	HIST1H3A	0.00614043794084468	0.01559575795383655	0	0.015889123195107	NA	NA	NA	NA	NA	NA	0.005201236444360455	0.009597850081581726	His	Gln	TRUE	NA	3	0	0	0	2	0	0	0	0	0	0	0	0	0	0	0	0	0	0	0	0	0	0	1	0	0	0	0	0	0	0	0	0	0	0	0	0	0	0	0	0	0	0	0	0	0	0	0	0	0	0	0	0	0	0	0	0	0	0	0	0	0	0	0	0	0	96.96	FALSE	FALSE	FALSE	125	0.006
HNRNPUp.Glu402Lys	HNRNPU	0.00614043794084468	0.01559575795383655	0	0.015699084567384	NA	NA	NA	NA	NA	NA	0.005201236444360455	0.009597850081581726	Lys	Glu	TRUE	NA	3	0	0	0	2	0	0	0	0	0	0	0	0	0	0	0	0	0	0	0	0	0	0	1	0	0	0	0	0	0	0	0	0	0	0	0	0	0	0	0	0	0	0	0	0	0	0	0	0	0	0	0	0	0	0	0	0	0	0	0	0	0	0	0	0	0	97.25	FALSE	FALSE	FALSE	125	0.006
INO80p.Asn151Ser	INO80	0.00614043794084468	0.01559575795383655	0	0.015699084567384	NA	NA	NA	NA	NA	NA	0.005201236444360455	0.009597850081581726	Ser	Asn	TRUE	NA	3	0	0	0	2	0	0	0	0	0	0	0	0	0	0	0	0	0	0	0	0	0	0	1	0	0	0	0	0	0	0	0	0	0	0	0	0	0	0	0	0	0	0	0	0	0	0	0	0	0	0	0	0	0	0	0	0	0	0	0	0	0	0	0	0	0	97.33	FALSE	FALSE	FALSE	125	0.006
MED12Lp.Glu1616Gly	MED12L	0.00614043794084468	0.01559575795383655	0	0.015699084567384	NA	NA	NA	NA	NA	NA	0.005201236444360455	0.009597850081581726	Gly	Glu	FALSE	NA	3	0	0	0	2	0	0	0	0	0	0	0	0	0	0	0	0	0	0	0	0	0	0	1	0	0	0	0	0	0	0	0	0	0	0	0	0	0	0	0	0	0	0	0	0	0	0	0	0	0	0	0	0	0	0	0	0	0	0	0	0	0	0	0	0	0	97.26	FALSE	FALSE	FALSE	125	0.006
ZFXp.Val328Ile	ZFX	0.00614043794084468	0.01559575795383655	0	0.015699084567384	NA	NA	NA	NA	NA	NA	0.005201236444360455	0.009597850081581726	Ile	Val	FALSE	NA	3	0	0	0	2	0	0	0	0	0	0	0	0	0	0	0	0	0	0	0	0	0	0	1	0	0	0	0	0	0	0	0	0	0	0	0	0	0	0	0	0	0	0	0	0	0	0	0	0	0	0	0	0	0	0	0	0	0	0	0	0	0	0	0	0	0	97.02	FALSE	FALSE	FALSE	125	0.006
FAM124Bp.Ser92Leu	FAM124B	0.00613772729599012	0.01039717196922437	0	0.01784341801769	NA	NA	NA	NA	NA	NA	0.008026138946456957	0.009597850081581726	Leu	Ser	FALSE	NA	2	0	0	0	0	0	0	0	0	0	0	0	0	0	0	0	0	0	0	0	0	0	0	0	0	0	0	0	0	0	0	0	0	0	0	0	0	0	0	0	0	0	0	0	0	0	0	0	0	1	1	0	0	0	0	0	0	0	0	0	0	0	0	0	0	0	73.44	FALSE	FALSE	FALSE	125	0.006
PZPp.Thr469Met	PZP	0.00613261609750157	0.01559575795383655	0	0.015349672459516	NA	NA	NA	NA	NA	NA	0.00596139769386192	0.01919570016316345	Met	Thr	FALSE	NA	3	0	0	0	0	0	0	0	0	0	0	0	0	0	0	0	0	0	0	0	0	0	0	1	0	0	0	0	0	1	0	0	0	1	0	0	0	0	0	0	0	0	0	0	0	0	0	0	0	0	0	0	0	0	0	0	0	0	0	0	0	0	0	0	0	0	97.54	FALSE	FALSE	FALSE	125	0.006
LRRCC1p.Arg784His	LRRCC1	0.00613070458848217	0.01559575795383655	0	0.015150664600135	NA	NA	0.0341218580764375	0.056980056980056974	NA	NA	0.003681968407748298	0.009597850081581726	His	Arg	TRUE	NA	3	0	0	0	0	0	0	0	0	0	0	0	0	0	0	0	1	0	0	0	0	0	0	0	0	0	0	0	0	0	0	0	0	0	0	0	0	0	0	0	1	0	0	0	0	0	0	0	0	1	0	0	0	0	0	0	0	0	0	0	0	0	0	0	0	0	97.95	FALSE	FALSE	FALSE	125	0.006
PRR23Bp.Arg212Cys	PRR23B	0.0061296682978953	0.01559575795383655	0	0.015699084567384	NA	NA	NA	NA	NA	NA	0.005201236444360455	0.009597850081581726	Cys	Arg	TRUE	NA	3	0	0	0	1	0	0	0	0	0	0	0	0	0	0	0	0	0	0	0	0	0	0	1	0	0	0	0	0	0	0	0	0	0	0	0	0	0	0	0	0	0	0	0	0	0	0	0	0	0	0	0	0	0	0	0	0	0	0	0	0	0	0	0	0	1	97.33	FALSE	FALSE	FALSE	125	0.006
GRIK4p.Gly709Arg	GRIK4	0.00612865303836187	0.01039717196922437	0	0.018011863759267	NA	NA	NA	NA	NA	NA	NA	NA	Arg	Gly	TRUE	NA	2	0	0	0	0	0	0	0	0	0	0	0	0	0	1	0	0	0	0	0	0	0	0	0	0	0	0	0	0	0	0	0	0	0	0	0	0	0	0	0	0	0	0	0	0	0	0	0	0	0	0	0	0	0	0	0	0	0	0	0	0	0	0	0	1	0	79.75	FALSE	FALSE	FALSE	125	0.006
GPR124p.Leu297Phe	GPR124	0.00612853196351371	0.01039717196922437	0	0.016508354892176	NA	NA	NA	NA	NA	NA	0.0061281708680681925	0.009597850081581726	Phe	Leu	FALSE	NA	2	0	0	0	0	0	0	0	0	0	0	0	0	0	0	0	0	0	0	0	0	0	0	0	0	0	0	0	1	0	0	0	0	0	0	0	0	0	0	0	0	0	0	0	0	0	0	0	0	0	0	1	0	0	0	0	0	0	0	0	0	0	0	0	0	0	86.12	FALSE	FALSE	FALSE	125	0.006
ABCA8p.Glu972Lys	ABCA8	0.00612852824053621	0.01039717196922437	0	0.016508344863635	NA	NA	NA	NA	NA	NA	0.0061281708680681925	0.009597850081581726	Lys	Glu	TRUE	NA	2	0	0	0	0	0	0	0	0	0	0	0	0	0	0	0	0	0	0	0	0	0	0	0	0	0	0	0	1	0	0	0	0	0	0	0	0	0	0	0	0	0	0	0	0	0	0	0	0	0	0	1	0	0	0	0	0	0	0	0	0	0	0	0	0	0	85.86	FALSE	FALSE	FALSE	125	0.006
ATG2Ap.Arg108His	ATG2A	0.00612852824053621	0.01039717196922437	0	0.016508344863635	NA	NA	NA	NA	NA	NA	0.0061281708680681925	0.009597850081581726	His	Arg	TRUE	NA	2	0	0	0	0	0	0	0	0	0	0	0	0	0	0	0	0	0	0	0	0	0	0	0	0	0	0	0	1	0	0	0	0	0	0	0	0	0	0	0	0	0	0	0	0	0	0	0	0	0	0	1	0	0	0	0	0	0	0	0	0	0	0	0	0	0	86.26	FALSE	FALSE	FALSE	125	0.006
FASNp.Arg240Trp	FASN	0.00612852824053621	0.01039717196922437	0	0.016508344863635	NA	NA	NA	NA	NA	NA	0.0061281708680681925	0.009597850081581726	Trp	Arg	FALSE	NA	2	0	0	0	0	0	0	0	0	0	0	0	0	0	0	0	0	0	0	0	0	0	0	0	0	0	0	0	1	0	0	0	0	0	0	0	0	0	0	0	0	0	0	0	0	0	0	0	0	0	0	1	0	0	0	0	0	0	0	0	0	0	0	0	0	0	85.95	FALSE	FALSE	FALSE	125	0.006
MTORp.Cys1483Tyr	MTOR	0.00612852824053621	0.01039717196922437	0	0.016508344863635	NA	NA	NA	NA	NA	NA	0.0061281708680681925	0.009597850081581726	Tyr	Cys	TRUE	1	2	0	0	0	0	0	0	0	0	0	0	0	0	0	0	0	0	0	0	0	0	0	0	0	0	0	0	0	1	0	0	0	0	0	0	0	0	0	0	0	0	0	0	0	0	0	0	0	0	0	0	1	0	0	0	0	0	0	0	0	0	0	0	0	0	0	85.7	FALSE	FALSE	TRUE	125	0.006
SERPINE3p.Leu59Pro	SERPINE3	0.00612674581491227	0.01039717196922437	0	0.017825838586526	NA	NA	NA	NA	NA	NA	0.008026138946456957	0.009597850081581726	Pro	Leu	FALSE	NA	2	0	0	0	0	0	0	0	0	0	0	0	0	0	0	0	0	0	0	0	0	0	0	0	0	0	0	0	0	0	0	0	0	0	0	0	0	0	1	0	0	0	0	0	0	0	0	0	0	0	1	0	0	0	0	0	0	0	0	0	0	0	0	0	0	0	73.37	FALSE	FALSE	FALSE	125	0.006
PCDHGA4p.Arg252His	PCDHGA4	0.00612004224965218	0.01039717196922437	0	0.016332651033899	NA	NA	NA	NA	NA	NA	0.0029225769918807924	0.009597850081581726	His	Arg	TRUE	NA	2	1	0	0	0	0	0	0	0	0	0	0	0	0	0	0	0	0	0	0	0	0	0	0	0	0	0	0	0	0	0	0	0	0	0	0	0	0	0	0	0	0	0	0	0	0	0	0	0	0	0	0	0	0	0	0	0	0	0	0	0	1	0	0	0	0	86.36	FALSE	FALSE	FALSE	125	0.006
PKHD1L1p.Arg2301His	PKHD1L1	0.00612004224965218	0.01039717196922437	0	0.016332651033899	NA	NA	NA	NA	NA	NA	0.0029225769918807924	0.009597850081581726	His	Arg	TRUE	NA	2	1	0	0	0	0	0	0	0	0	0	0	0	0	0	0	0	0	0	0	0	0	0	0	0	0	0	0	0	0	0	0	0	0	0	0	0	0	0	0	0	0	0	0	0	0	0	0	0	0	0	0	0	0	0	0	0	0	0	0	0	1	0	0	0	0	87.01	FALSE	FALSE	FALSE	125	0.006
CATSPERGp.Thr827Met	CATSPERG	0.00611490345414772	0.01559575795383655	0	0.015033266686088	NA	NA	0.0341218580764375	0.056980056980056974	NA	NA	0.003681968407748298	0.009597850081581726	Met	Thr	FALSE	NA	3	0	0	0	0	0	0	0	0	0	0	0	0	0	0	0	1	0	0	0	0	0	0	0	0	0	0	0	0	0	0	0	0	0	0	0	0	0	1	0	1	0	0	0	0	0	0	0	0	0	0	0	0	0	0	0	0	0	0	0	0	0	0	0	0	0	98.07	FALSE	FALSE	FALSE	125	0.006
ACRCp.Asp296Asn	ACRC	0.00611189062126864	0.01039717196922437	0	0.017765907993526	NA	NA	NA	NA	NA	NA	0.007988895752604152	0.009597850081581726	Asn	Asp	FALSE	NA	2	0	0	0	0	0	0	0	1	0	0	0	0	0	0	0	0	0	0	0	0	0	0	0	0	0	0	0	0	0	0	0	0	0	0	0	0	0	0	0	0	0	0	0	0	0	0	0	0	1	0	0	0	0	0	0	0	0	0	0	0	0	0	0	0	0	73.3	FALSE	FALSE	FALSE	125	0.006
APOBEC3Fp.Arg239Gln	APOBEC3F	0.00611189062126864	0.01039717196922437	0	0.017765907993526	NA	NA	NA	NA	NA	NA	0.007988895752604152	0.009597850081581726	Gln	Arg	FALSE	NA	2	0	0	0	0	0	0	0	1	0	0	0	0	0	0	0	0	0	0	0	0	0	0	0	0	0	0	0	0	0	0	0	0	0	0	0	0	0	0	0	0	0	0	0	0	0	0	0	0	1	0	0	0	0	0	0	0	0	0	0	0	0	0	0	0	0	73.37	FALSE	FALSE	FALSE	125	0.006
ARHGAP6p.Val624Met	ARHGAP6	0.00611189062126864	0.01039717196922437	0	0.017765907993526	NA	NA	NA	NA	NA	NA	0.007988895752604152	0.009597850081581726	Met	Val	FALSE	NA	2	0	0	0	0	0	0	0	1	0	0	0	0	0	0	0	0	0	0	0	0	0	0	0	0	0	0	0	0	0	0	0	0	0	0	0	0	0	0	0	0	0	0	0	0	0	0	0	0	1	0	0	0	0	0	0	0	0	0	0	0	0	0	0	0	0	73.2	FALSE	FALSE	FALSE	125	0.006
ARHGEF18p.Pro718Leu	ARHGEF18	0.00611189062126864	0.01039717196922437	0	0.017765907993526	NA	NA	NA	NA	NA	NA	0.007988895752604152	0.009597850081581726	Leu	Pro	FALSE	NA	2	0	0	0	0	0	0	0	1	0	0	0	0	0	0	0	0	0	0	0	0	0	0	0	0	0	0	0	0	0	0	0	0	0	0	0	0	0	0	0	0	0	0	0	0	0	0	0	0	1	0	0	0	0	0	0	0	0	0	0	0	0	0	0	0	0	73.49	FALSE	FALSE	FALSE	125	0.006
ARID2p.Leu381Ile	ARID2	0.00611189062126864	0.01039717196922437	0	0.017765907993526	NA	NA	NA	NA	NA	NA	0.007988895752604152	0.009597850081581726	Ile	Leu	FALSE	1	2	0	0	0	0	0	0	0	1	0	0	0	0	0	0	0	0	0	0	0	0	0	0	0	0	0	0	0	0	0	0	0	0	0	0	0	0	0	0	0	0	0	0	0	0	0	0	0	0	1	0	0	0	0	0	0	0	0	0	0	0	0	0	0	0	0	74.07000000000001	FALSE	FALSE	FALSE	125	0.006
ASUNp.Ser90Tyr	ASUN	0.00611189062126864	0.01039717196922437	0	0.017765907993526	NA	NA	NA	NA	NA	NA	0.007988895752604152	0.009597850081581726	Tyr	Ser	TRUE	NA	2	0	0	0	0	0	0	0	1	0	0	0	0	0	0	0	0	0	0	0	0	0	0	0	0	0	0	0	0	0	0	0	0	0	0	0	0	0	0	0	0	0	0	0	0	0	0	0	0	1	0	0	0	0	0	0	0	0	0	0	0	0	0	0	0	0	72.63	FALSE	FALSE	FALSE	125	0.006
BFSP2p.Ala381Val	BFSP2	0.00611189062126864	0.01039717196922437	0	0.017765907993526	NA	NA	NA	NA	NA	NA	0.007988895752604152	0.009597850081581726	Val	Ala	FALSE	NA	2	0	0	0	0	0	0	0	1	0	0	0	0	0	0	0	0	0	0	0	0	0	0	0	0	0	0	0	0	0	0	0	0	0	0	0	0	0	0	0	0	0	0	0	0	0	0	0	0	1	0	0	0	0	0	0	0	0	0	0	0	0	0	0	0	0	72.83	FALSE	FALSE	FALSE	125	0.006
C15ORF43p.Val13Ile	C15ORF43	0.00611189062126864	0.01039717196922437	0	0.017765907993526	NA	NA	NA	NA	NA	NA	0.007988895752604152	0.009597850081581726	Ile	Val	FALSE	NA	2	0	0	0	0	0	0	0	1	0	0	0	0	0	0	0	0	0	0	0	0	0	0	0	0	0	0	0	0	0	0	0	0	0	0	0	0	0	0	0	0	0	0	0	0	0	0	0	0	1	0	0	0	0	0	0	0	0	0	0	0	0	0	0	0	0	74.49	FALSE	FALSE	FALSE	125	0.006
CACNA1Fp.Val1136Ile	CACNA1F	0.00611189062126864	0.01039717196922437	0	0.018335671863805	NA	NA	NA	NA	NA	NA	0.007988895752604152	0.009597850081581726	Ile	Val	FALSE	NA	2	0	0	0	0	0	0	0	1	0	0	0	0	0	0	0	0	0	0	0	0	0	0	0	0	0	0	0	0	0	0	0	0	0	0	0	0	0	0	0	0	0	0	0	0	0	0	0	0	1	0	0	0	0	0	0	0	0	0	0	0	0	0	0	0	0	73.87	FALSE	FALSE	FALSE	125	0.006
CCSER1p.Arg64His	CCSER1	0.00611189062126864	0.01039717196922437	0	0.017765907993526	NA	NA	NA	NA	NA	NA	0.007988895752604152	0.009597850081581726	His	Arg	TRUE	NA	2	0	0	0	0	0	0	0	1	0	0	0	0	0	0	0	0	0	0	0	0	0	0	0	0	0	0	0	0	0	0	0	0	0	0	0	0	0	0	0	0	0	0	0	0	0	0	0	0	1	0	0	0	0	0	0	0	0	0	0	0	0	0	0	0	0	72.48	FALSE	FALSE	FALSE	125	0.006
CDH8p.Ala376Val	CDH8	0.00611189062126864	0.01039717196922437	0	0.017765907993526	NA	NA	NA	NA	NA	NA	0.007988895752604152	0.009597850081581726	Val	Ala	FALSE	NA	2	0	0	0	0	0	0	0	1	0	0	0	0	0	0	0	0	0	0	0	0	0	0	0	0	0	0	0	0	0	0	0	0	0	0	0	0	0	0	0	0	0	0	0	0	0	0	0	0	1	0	0	0	0	0	0	0	0	0	0	0	0	0	0	0	0	73.14	FALSE	FALSE	FALSE	125	0.006
CITp.Lys1508Glu	CIT	0.00611189062126864	0.01039717196922437	0	0.018335671863805	NA	NA	NA	NA	NA	NA	0.007988895752604152	0.009597850081581726	Glu	Lys	FALSE	NA	2	0	0	0	0	0	0	0	1	0	0	0	0	0	0	0	0	0	0	0	0	0	0	0	0	0	0	0	0	0	0	0	0	0	0	0	0	0	0	0	0	0	0	0	0	0	0	0	0	1	0	0	0	0	0	0	0	0	0	0	0	0	0	0	0	0	73.93	FALSE	FALSE	FALSE	125	0.006
COL9A1p.Arg246Gln	COL9A1	0.00611189062126864	0.01039717196922437	0	0.017765907993526	NA	NA	NA	NA	NA	NA	0.007988895752604152	0.009597850081581726	Gln	Arg	FALSE	NA	2	0	0	0	0	0	0	0	1	0	0	0	0	0	0	0	0	0	0	0	0	0	0	0	0	0	0	0	0	0	0	0	0	0	0	0	0	0	0	0	0	0	0	0	0	0	0	0	0	1	0	0	0	0	0	0	0	0	0	0	0	0	0	0	0	0	73.34	FALSE	FALSE	FALSE	125	0.006
DDA1p.Arg30Ter	DDA1	0.00611189062126864	0.01039717196922437	0	0.017765907993526	NA	NA	NA	NA	NA	NA	0.007988895752604152	0.009597850081581726	Ter	Arg	FALSE	NA	2	0	0	0	0	0	0	0	1	0	0	0	0	0	0	0	0	0	0	0	0	0	0	0	0	0	0	0	0	0	0	0	0	0	0	0	0	0	0	0	0	0	0	0	0	0	0	0	0	1	0	0	0	0	0	0	0	0	0	0	0	0	0	0	0	0	73.51	FALSE	FALSE	FALSE	125	0.006
DMBX1p.Arg96Cys	DMBX1	0.00611189062126864	0.01039717196922437	0	0.018335671863805	NA	NA	NA	NA	NA	NA	0.007988895752604152	0.009597850081581726	Cys	Arg	TRUE	NA	2	0	0	0	0	0	0	0	1	0	0	0	0	0	0	0	0	0	0	0	0	0	0	0	0	0	0	0	0	0	0	0	0	0	0	0	0	0	0	0	0	0	0	0	0	0	0	0	0	1	0	0	0	0	0	0	0	0	0	0	0	0	0	0	0	0	73.49	FALSE	FALSE	FALSE	125	0.006
DNHD1p.Arg82His	DNHD1	0.00611189062126864	0.01039717196922437	0	0.017765907993526	NA	NA	NA	NA	NA	NA	0.007988895752604152	0.009597850081581726	His	Arg	TRUE	NA	2	0	0	0	0	0	0	0	1	0	0	0	0	0	0	0	0	0	0	0	0	0	0	0	0	0	0	0	0	0	0	0	0	0	0	0	0	0	0	0	0	0	0	0	0	0	0	0	0	1	0	0	0	0	0	0	0	0	0	0	0	0	0	0	0	0	72.98	FALSE	FALSE	FALSE	125	0.006
DRD3p.Thr369Ile	DRD3	0.00611189062126864	0.01039717196922437	0	0.017765907993526	NA	NA	NA	NA	NA	NA	0.007988895752604152	0.009597850081581726	Ile	Thr	FALSE	NA	2	0	0	0	0	0	0	0	1	0	0	0	0	0	0	0	0	0	0	0	0	0	0	0	0	0	0	0	0	0	0	0	0	0	0	0	0	0	0	0	0	0	0	0	0	0	0	0	0	1	0	0	0	0	0	0	0	0	0	0	0	0	0	0	0	0	73.23	FALSE	FALSE	FALSE	125	0.006
DTNBp.Arg458Cys	DTNB	0.00611189062126864	0.01039717196922437	0	0.017765907993526	NA	NA	NA	NA	NA	NA	0.007988895752604152	0.009597850081581726	Cys	Arg	TRUE	NA	2	0	0	0	0	0	0	0	1	0	0	0	0	0	0	0	0	0	0	0	0	0	0	0	0	0	0	0	0	0	0	0	0	0	0	0	0	0	0	0	0	0	0	0	0	0	0	0	0	1	0	0	0	0	0	0	0	0	0	0	0	0	0	0	0	0	73.04	FALSE	FALSE	FALSE	125	0.006
EEA1p.Arg244His	EEA1	0.00611189062126864	0.01039717196922437	0	0.017765907993526	NA	NA	NA	NA	NA	NA	0.007988895752604152	0.009597850081581726	His	Arg	TRUE	NA	2	0	0	0	0	0	0	0	1	0	0	0	0	0	0	0	0	0	0	0	0	0	0	0	0	0	0	0	0	0	0	0	0	0	0	0	0	0	0	0	0	0	0	0	0	0	0	0	0	1	0	0	0	0	0	0	0	0	0	0	0	0	0	0	0	0	73.55	FALSE	FALSE	FALSE	125	0.006
FAM64Ap.Arg71Cys	FAM64A	0.00611189062126864	0.01039717196922437	0	0.017765907993526	NA	NA	NA	NA	NA	NA	0.007988895752604152	0.009597850081581726	Cys	Arg	TRUE	NA	2	0	0	0	0	0	0	0	1	0	0	0	0	0	0	0	0	0	0	0	0	0	0	0	0	0	0	0	0	0	0	0	0	0	0	0	0	0	0	0	0	0	0	0	0	0	0	0	0	1	0	0	0	0	0	0	0	0	0	0	0	0	0	0	0	0	72.9	FALSE	FALSE	FALSE	125	0.006
FBXO36p.Ile84Val	FBXO36	0.00611189062126864	0.01039717196922437	0	0.017765907993526	NA	NA	NA	NA	NA	NA	0.007988895752604152	0.009597850081581726	Val	Ile	FALSE	NA	2	0	0	0	0	0	0	0	1	0	0	0	0	0	0	0	0	0	0	0	0	0	0	0	0	0	0	0	0	0	0	0	0	0	0	0	0	0	0	0	0	0	0	0	0	0	0	0	0	1	0	0	0	0	0	0	0	0	0	0	0	0	0	0	0	0	74.09	FALSE	FALSE	FALSE	125	0.006
FRMPD4p.Arg179Cys	FRMPD4	0.00611189062126864	0.01039717196922437	0	0.018335671863805	NA	NA	NA	NA	NA	NA	0.007988895752604152	0.009597850081581726	Cys	Arg	TRUE	NA	2	0	0	0	0	0	0	0	1	0	0	0	0	0	0	0	0	0	0	0	0	0	0	0	0	0	0	0	0	0	0	0	0	0	0	0	0	0	0	0	0	0	0	0	0	0	0	0	0	1	0	0	0	0	0	0	0	0	0	0	0	0	0	0	0	0	73.52	FALSE	FALSE	FALSE	125	0.006
G6PCp.Ala331Val	G6PC	0.00611189062126864	0.01039717196922437	0	0.017765907993526	NA	NA	NA	NA	NA	NA	0.007988895752604152	0.009597850081581726	Val	Ala	FALSE	NA	2	0	0	0	0	0	0	0	1	0	0	0	0	0	0	0	0	0	0	0	0	0	0	0	0	0	0	0	0	0	0	0	0	0	0	0	0	0	0	0	0	0	0	0	0	0	0	0	0	1	0	0	0	0	0	0	0	0	0	0	0	0	0	0	0	0	74.22	FALSE	FALSE	FALSE	125	0.006
GADD45GIP1p.Arg174His	GADD45GIP1	0.00611189062126864	0.01039717196922437	0	0.017765907993526	NA	NA	NA	NA	NA	NA	0.007988895752604152	0.009597850081581726	His	Arg	TRUE	NA	2	0	0	0	0	0	0	0	1	0	0	0	0	0	0	0	0	0	0	0	0	0	0	0	0	0	0	0	0	0	0	0	0	0	0	0	0	0	0	0	0	0	0	0	0	0	0	0	0	1	0	0	0	0	0	0	0	0	0	0	0	0	0	0	0	0	72.92	FALSE	FALSE	FALSE	125	0.006
KELp.Arg180Cys	KEL	0.00611189062126864	0.01039717196922437	0	0.017765907993526	NA	NA	NA	NA	NA	NA	0.007988895752604152	0.009597850081581726	Cys	Arg	TRUE	NA	2	0	0	0	0	0	0	0	1	0	0	0	0	0	0	0	0	0	0	0	0	0	0	0	0	0	0	0	0	0	0	0	0	0	0	0	0	0	0	0	0	0	0	0	0	0	0	0	0	1	0	0	0	0	0	0	0	0	0	0	0	0	0	0	0	0	73.8	FALSE	FALSE	FALSE	125	0.006
KLF9p.Pro123Leu	KLF9	0.00611189062126864	0.01039717196922437	0	0.018335671863805	NA	NA	NA	NA	NA	NA	0.007988895752604152	0.009597850081581726	Leu	Pro	FALSE	NA	2	0	0	0	0	0	0	0	1	0	0	0	0	0	0	0	0	0	0	0	0	0	0	0	0	0	0	0	0	0	0	0	0	0	0	0	0	0	0	0	0	0	0	0	0	0	0	0	0	1	0	0	0	0	0	0	0	0	0	0	0	0	0	0	0	0	73.3	FALSE	FALSE	FALSE	125	0.006
KSR2p.Thr424Met	KSR2	0.00611189062126864	0.01039717196922437	0	0.017765907993526	NA	NA	NA	NA	NA	NA	0.007988895752604152	0.009597850081581726	Met	Thr	FALSE	NA	2	0	0	0	0	0	0	0	1	0	0	0	0	0	0	0	0	0	0	0	0	0	0	0	0	0	0	0	0	0	0	0	0	0	0	0	0	0	0	0	0	0	0	0	0	0	0	0	0	1	0	0	0	0	0	0	0	0	0	0	0	0	0	0	0	0	73.69	TRUE	FALSE	FALSE	125	0.006
LAMA3p.Arg524Cys	LAMA3	0.00611189062126864	0.01039717196922437	0	0.017765907993526	NA	NA	NA	NA	NA	NA	0.007988895752604152	0.009597850081581726	Cys	Arg	TRUE	NA	2	0	0	0	0	0	0	0	1	0	0	0	0	0	0	0	0	0	0	0	0	0	0	0	0	0	0	0	0	0	0	0	0	0	0	0	0	0	0	0	0	0	0	0	0	0	0	0	0	1	0	0	0	0	0	0	0	0	0	0	0	0	0	0	0	0	73.96000000000001	FALSE	FALSE	FALSE	125	0.006
LRRC8Bp.Arg301Cys	LRRC8B	0.00611189062126864	0.01039717196922437	0	0.017765907993526	NA	NA	NA	NA	NA	NA	0.007988895752604152	0.009597850081581726	Cys	Arg	TRUE	NA	2	0	0	0	0	0	0	0	1	0	0	0	0	0	0	0	0	0	0	0	0	0	0	0	0	0	0	0	0	0	0	0	0	0	0	0	0	0	0	0	0	0	0	0	0	0	0	0	0	1	0	0	0	0	0	0	0	0	0	0	0	0	0	0	0	0	74.27	FALSE	FALSE	FALSE	125	0.006
MC4Rp.Arg236Cys	MC4R	0.00611189062126864	0.01039717196922437	0	0.018335671863805	NA	NA	NA	NA	NA	NA	0.007988895752604152	0.009597850081581726	Cys	Arg	TRUE	NA	2	0	0	0	0	0	0	0	1	0	0	0	0	0	0	0	0	0	0	0	0	0	0	0	0	0	0	0	0	0	0	0	0	0	0	0	0	0	0	0	0	0	0	0	0	0	0	0	0	1	0	0	0	0	0	0	0	0	0	0	0	0	0	0	0	0	73.17	FALSE	FALSE	FALSE	125	0.006
MICAL1p.Arg1054Cys	MICAL1	0.00611189062126864	0.01039717196922437	0	0.018335671863805	NA	NA	NA	NA	NA	NA	0.007988895752604152	0.009597850081581726	Cys	Arg	TRUE	NA	2	0	0	0	0	0	0	0	1	0	0	0	0	0	0	0	0	0	0	0	0	0	0	0	0	0	0	0	0	0	0	0	0	0	0	0	0	0	0	0	0	0	0	0	0	0	0	0	0	1	0	0	0	0	0	0	0	0	0	0	0	0	0	0	0	0	73.26	FALSE	FALSE	FALSE	125	0.006
MUC2p.Asp49Asn	MUC2	0.00611189062126864	0.01039717196922437	0	0.018335671863805	NA	NA	NA	NA	NA	NA	0.007988895752604152	0.009597850081581726	Asn	Asp	FALSE	NA	2	0	0	0	0	0	0	0	1	0	0	0	0	0	0	0	0	0	0	0	0	0	0	0	0	0	0	0	0	0	0	0	0	0	0	0	0	0	0	0	0	0	0	0	0	0	0	0	0	1	0	0	0	0	0	0	0	0	0	0	0	0	0	0	0	0	73.66	FALSE	FALSE	FALSE	125	0.006
MYH2p.Arg1181Cys	MYH2	0.00611189062126864	0.01039717196922437	0	0.017765907993526	NA	NA	NA	NA	NA	NA	0.007988895752604152	0.009597850081581726	Cys	Arg	TRUE	NA	2	0	0	0	0	0	0	0	1	0	0	0	0	0	0	0	0	0	0	0	0	0	0	0	0	0	0	0	0	0	0	0	0	0	0	0	0	0	0	0	0	0	0	0	0	0	0	0	0	1	0	0	0	0	0	0	0	0	0	0	0	0	0	0	0	0	73.48	FALSE	FALSE	FALSE	125	0.006
MYH3p.Phe511Leu	MYH3	0.00611189062126864	0.01039717196922437	0	0.017765907993526	NA	NA	NA	NA	NA	NA	0.007988895752604152	0.009597850081581726	Leu	Phe	FALSE	NA	2	0	0	0	0	0	0	0	1	0	0	0	0	0	0	0	0	0	0	0	0	0	0	0	0	0	0	0	0	0	0	0	0	0	0	0	0	0	0	0	0	0	0	0	0	0	0	0	0	1	0	0	0	0	0	0	0	0	0	0	0	0	0	0	0	0	73.4	FALSE	FALSE	FALSE	125	0.006
NAF1p.Arg375Ter	NAF1	0.00611189062126864	0.01039717196922437	0	0.017765907993526	NA	NA	NA	NA	NA	NA	0.007988895752604152	0.009597850081581726	Ter	Arg	FALSE	NA	2	0	0	0	0	0	0	0	1	0	0	0	0	0	0	0	0	0	0	0	0	0	0	0	0	0	0	0	0	0	0	0	0	0	0	0	0	0	0	0	0	0	0	0	0	0	0	0	0	1	0	0	0	0	0	0	0	0	0	0	0	0	0	0	0	0	73.28	FALSE	FALSE	FALSE	125	0.006
OR10J5p.Cys112Tyr	OR10J5	0.00611189062126864	0.01039717196922437	0	0.017765907993526	NA	NA	NA	NA	NA	NA	0.007988895752604152	0.009597850081581726	Tyr	Cys	TRUE	NA	2	0	0	0	0	0	0	0	1	0	0	0	0	0	0	0	0	0	0	0	0	0	0	0	0	0	0	0	0	0	0	0	0	0	0	0	0	0	0	0	0	0	0	0	0	0	0	0	0	1	0	0	0	0	0	0	0	0	0	0	0	0	0	0	0	0	73.88	FALSE	FALSE	FALSE	125	0.006
PCDHA8p.Ala605Thr	PCDHA8	0.00611189062126864	0.01039717196922437	0	0.018335671863805	NA	NA	NA	NA	NA	NA	0.007988895752604152	0.009597850081581726	Thr	Ala	TRUE	NA	2	0	0	0	0	0	0	0	1	0	0	0	0	0	0	0	0	0	0	0	0	0	0	0	0	0	0	0	0	0	0	0	0	0	0	0	0	0	0	0	0	0	0	0	0	0	0	0	0	1	0	0	0	0	0	0	0	0	0	0	0	0	0	0	0	0	73.3	FALSE	FALSE	FALSE	125	0.006
PLXND1p.Thr1112Met	PLXND1	0.00611189062126864	0.01039717196922437	0	0.017765907993526	NA	NA	NA	NA	NA	NA	0.007988895752604152	0.009597850081581726	Met	Thr	FALSE	NA	2	0	0	0	0	0	0	0	1	0	0	0	0	0	0	0	0	0	0	0	0	0	0	0	0	0	0	0	0	0	0	0	0	0	0	0	0	0	0	0	0	0	0	0	0	0	0	0	0	1	0	0	0	0	0	0	0	0	0	0	0	0	0	0	0	0	74.04	FALSE	FALSE	FALSE	125	0.006
PPIGp.Glu38Lys	PPIG	0.00611189062126864	0.01039717196922437	0	0.017765907993526	NA	NA	NA	NA	NA	NA	0.007988895752604152	0.009597850081581726	Lys	Glu	TRUE	NA	2	0	0	0	0	0	0	0	1	0	0	0	0	0	0	0	0	0	0	0	0	0	0	0	0	0	0	0	0	0	0	0	0	0	0	0	0	0	0	0	0	0	0	0	0	0	0	0	0	1	0	0	0	0	0	0	0	0	0	0	0	0	0	0	0	0	73.12	FALSE	FALSE	FALSE	125	0.006
PRDM1p.Val762Met	PRDM1	0.00611189062126864	0.01039717196922437	0	0.017765907993526	NA	NA	NA	NA	NA	NA	0.007988895752604152	0.009597850081581726	Met	Val	FALSE	1	2	0	0	0	0	0	0	0	1	0	0	0	0	0	0	0	0	0	0	0	0	0	0	0	0	0	0	0	0	0	0	0	0	0	0	0	0	0	0	0	0	0	0	0	0	0	0	0	0	1	0	0	0	0	0	0	0	0	0	0	0	0	0	0	0	0	73.84	FALSE	FALSE	FALSE	125	0.006
PRMT5p.Ala382Thr	PRMT5	0.00611189062126864	0.01039717196922437	0	0.017765907993526	NA	NA	NA	NA	NA	NA	0.007988895752604152	0.009597850081581726	Thr	Ala	TRUE	NA	2	0	0	0	0	0	0	0	1	0	0	0	0	0	0	0	0	0	0	0	0	0	0	0	0	0	0	0	0	0	0	0	0	0	0	0	0	0	0	0	0	0	0	0	0	0	0	0	0	1	0	0	0	0	0	0	0	0	0	0	0	0	0	0	0	0	73.12	FALSE	FALSE	FALSE	125	0.006
RBFOX1p.Ala69Val	RBFOX1	0.00611189062126864	0.01039717196922437	0	0.017765907993526	NA	NA	NA	NA	NA	NA	0.007988895752604152	0.009597850081581726	Val	Ala	FALSE	NA	2	0	0	0	0	0	0	0	1	0	0	0	0	0	0	0	0	0	0	0	0	0	0	0	0	0	0	0	0	0	0	0	0	0	0	0	0	0	0	0	0	0	0	0	0	0	0	0	0	1	0	0	0	0	0	0	0	0	0	0	0	0	0	0	0	0	73.27	FALSE	FALSE	FALSE	125	0.006
RHBDD1p.Arg67His	RHBDD1	0.00611189062126864	0.01039717196922437	0	0.017765907993526	NA	NA	NA	NA	NA	NA	0.007988895752604152	0.009597850081581726	His	Arg	TRUE	NA	2	0	0	0	0	0	0	0	1	0	0	0	0	0	0	0	0	0	0	0	0	0	0	0	0	0	0	0	0	0	0	0	0	0	0	0	0	0	0	0	0	0	0	0	0	0	0	0	0	1	0	0	0	0	0	0	0	0	0	0	0	0	0	0	0	0	73.87	FALSE	FALSE	FALSE	125	0.006
RNF214p.Arg585His	RNF214	0.00611189062126864	0.01039717196922437	0	0.017765907993526	NA	NA	NA	NA	NA	NA	0.007988895752604152	0.009597850081581726	His	Arg	TRUE	NA	2	0	0	0	0	0	0	0	1	0	0	0	0	0	0	0	0	0	0	0	0	0	0	0	0	0	0	0	0	0	0	0	0	0	0	0	0	0	0	0	0	0	0	0	0	0	0	0	0	1	0	0	0	0	0	0	0	0	0	0	0	0	0	0	0	0	73.43	FALSE	FALSE	FALSE	125	0.006
SEC16Bp.Arg690His	SEC16B	0.00611189062126864	0.01039717196922437	0	0.017765907993526	NA	NA	NA	NA	NA	NA	0.007988895752604152	0.009597850081581726	His	Arg	TRUE	NA	2	0	0	0	0	0	0	0	1	0	0	0	0	0	0	0	0	0	0	0	0	0	0	0	0	0	0	0	0	0	0	0	0	0	0	0	0	0	0	0	0	0	0	0	0	0	0	0	0	1	0	0	0	0	0	0	0	0	0	0	0	0	0	0	0	0	73.17	FALSE	FALSE	FALSE	125	0.006
SEMA4Bp.Val518Ile	SEMA4B	0.00611189062126864	0.01039717196922437	0	0.017765907993526	NA	NA	NA	NA	NA	NA	0.007988895752604152	0.009597850081581726	Ile	Val	FALSE	NA	2	0	0	0	0	0	0	0	1	0	0	0	0	0	0	0	0	0	0	0	0	0	0	0	0	0	0	0	0	0	0	0	0	0	0	0	0	0	0	0	0	0	0	0	0	0	0	0	0	1	0	0	0	0	0	0	0	0	0	0	0	0	0	0	0	0	73.48	FALSE	FALSE	FALSE	125	0.006
SIPA1L1p.Arg809His	SIPA1L1	0.00611189062126864	0.01039717196922437	0	0.018335671863805	NA	NA	NA	NA	NA	NA	0.007988895752604152	0.009597850081581726	His	Arg	TRUE	NA	2	0	0	0	0	0	0	0	1	0	0	0	0	0	0	0	0	0	0	0	0	0	0	0	0	0	0	0	0	0	0	0	0	0	0	0	0	0	0	0	0	0	0	0	0	0	0	0	0	1	0	0	0	0	0	0	0	0	0	0	0	0	0	0	0	0	72.87	FALSE	FALSE	FALSE	125	0.006
SIVA1p.Arg83Cys	SIVA1	0.00611189062126864	0.01039717196922437	0	0.017765907993526	NA	NA	NA	NA	NA	NA	0.007988895752604152	0.009597850081581726	Cys	Arg	TRUE	NA	2	0	0	0	0	0	0	0	1	0	0	0	0	0	0	0	0	0	0	0	0	0	0	0	0	0	0	0	0	0	0	0	0	0	0	0	0	0	0	0	0	0	0	0	0	0	0	0	0	1	0	0	0	0	0	0	0	0	0	0	0	0	0	0	0	0	73.36	FALSE	FALSE	FALSE	125	0.006
SLAp.Arg289Ter	SLA	0.00611189062126864	0.01039717196922437	0	0.018335671863805	NA	NA	NA	NA	NA	NA	0.007988895752604152	0.009597850081581726	Ter	Arg	FALSE	NA	2	0	0	0	0	0	0	0	1	0	0	0	0	0	0	0	0	0	0	0	0	0	0	0	0	0	0	0	0	0	0	0	0	0	0	0	0	0	0	0	0	0	0	0	0	0	0	0	0	1	0	0	0	0	0	0	0	0	0	0	0	0	0	0	0	0	73.37	FALSE	FALSE	FALSE	125	0.006
SLC18A1p.Arg20Trp	SLC18A1	0.00611189062126864	0.01039717196922437	0	0.018335671863805	NA	NA	NA	NA	NA	NA	0.007988895752604152	0.009597850081581726	Trp	Arg	FALSE	NA	2	0	0	0	0	0	0	0	1	0	0	0	0	0	0	0	0	0	0	0	0	0	0	0	0	0	0	0	0	0	0	0	0	0	0	0	0	0	0	0	0	0	0	0	0	0	0	0	0	1	0	0	0	0	0	0	0	0	0	0	0	0	0	0	0	0	73.91	FALSE	FALSE	FALSE	125	0.006
SLC6A2p.Thr593Met	SLC6A2	0.00611189062126864	0.01039717196922437	0	0.017765907993526	NA	NA	NA	NA	NA	NA	0.007988895752604152	0.009597850081581726	Met	Thr	FALSE	NA	2	0	0	0	0	0	0	0	1	0	0	0	0	0	0	0	0	0	0	0	0	0	0	0	0	0	0	0	0	0	0	0	0	0	0	0	0	0	0	0	0	0	0	0	0	0	0	0	0	1	0	0	0	0	0	0	0	0	0	0	0	0	0	0	0	0	74.03	FALSE	FALSE	FALSE	125	0.006
SSX5p.Ala118Thr	SSX5	0.00611189062126864	0.01039717196922437	0	0.018335671863805	NA	NA	NA	NA	NA	NA	0.007988895752604152	0.009597850081581726	Thr	Ala	TRUE	NA	2	0	0	0	0	0	0	0	1	0	0	0	0	0	0	0	0	0	0	0	0	0	0	0	0	0	0	0	0	0	0	0	0	0	0	0	0	0	0	0	0	0	0	0	0	0	0	0	0	1	0	0	0	0	0	0	0	0	0	0	0	0	0	0	0	0	73.49	FALSE	FALSE	FALSE	125	0.006
STOMp.Gln162His	STOM	0.00611189062126864	0.01039717196922437	0	0.018335671863805	NA	NA	NA	NA	NA	NA	0.007988895752604152	0.009597850081581726	His	Gln	TRUE	NA	2	0	0	0	0	0	0	0	1	0	0	0	0	0	0	0	0	0	0	0	0	0	0	0	0	0	0	0	0	0	0	0	0	0	0	0	0	0	0	0	0	0	0	0	0	0	0	0	0	1	0	0	0	0	0	0	0	0	0	0	0	0	0	0	0	0	73.85000000000001	FALSE	FALSE	FALSE	125	0.006
TBATAp.Arg27Cys	TBATA	0.00611189062126864	0.01039717196922437	0	0.017780152090282	NA	NA	NA	NA	NA	NA	0.007988895752604152	0.009597850081581726	Cys	Arg	TRUE	NA	2	0	0	0	0	0	0	0	1	0	0	0	0	0	0	0	0	0	0	0	0	0	0	0	0	0	0	0	0	0	0	0	0	0	0	0	0	0	0	0	0	0	0	0	0	0	0	0	0	1	0	0	0	0	0	0	0	0	0	0	0	0	0	0	0	0	73.37	FALSE	FALSE	FALSE	125	0.006
TMX4p.Arg102His	TMX4	0.00611189062126864	0.01039717196922437	0	0.018335671863805	NA	NA	NA	NA	NA	NA	0.007988895752604152	0.009597850081581726	His	Arg	TRUE	NA	2	0	0	0	0	0	0	0	1	0	0	0	0	0	0	0	0	0	0	0	0	0	0	0	0	0	0	0	0	0	0	0	0	0	0	0	0	0	0	0	0	0	0	0	0	0	0	0	0	1	0	0	0	0	0	0	0	0	0	0	0	0	0	0	0	0	73.79	FALSE	FALSE	FALSE	125	0.006
TRAM1L1p.Ala114Val	TRAM1L1	0.00611189062126864	0.01039717196922437	0	0.017765907993526	NA	NA	NA	NA	NA	NA	0.007988895752604152	0.009597850081581726	Val	Ala	FALSE	NA	2	0	0	0	0	0	0	0	1	0	0	0	0	0	0	0	0	0	0	0	0	0	0	0	0	0	0	0	0	0	0	0	0	0	0	0	0	0	0	0	0	0	0	0	0	0	0	0	0	1	0	0	0	0	0	0	0	0	0	0	0	0	0	0	0	0	73.52	FALSE	FALSE	FALSE	125	0.006
TRIOp.Thr1644Met	TRIO	0.00611189062126864	0.01039717196922437	0	0.018335671863805	NA	NA	NA	NA	NA	NA	0.007988895752604152	0.009597850081581726	Met	Thr	FALSE	NA	2	0	0	0	0	0	0	0	1	0	0	0	0	0	0	0	0	0	0	0	0	0	0	0	0	0	0	0	0	0	0	0	0	0	0	0	0	0	0	0	0	0	0	0	0	0	0	0	0	1	0	0	0	0	0	0	0	0	0	0	0	0	0	0	0	0	74.14	FALSE	FALSE	FALSE	125	0.006
USP20p.Glu899Asp	USP20	0.00611189062126864	0.01039717196922437	0	0.017765907993526	NA	NA	NA	NA	NA	NA	0.007988895752604152	0.009597850081581726	Asp	Glu	FALSE	NA	2	0	0	0	0	0	0	0	1	0	0	0	0	0	0	0	0	0	0	0	0	0	0	0	0	0	0	0	0	0	0	0	0	0	0	0	0	0	0	0	0	0	0	0	0	0	0	0	0	1	0	0	0	0	0	0	0	0	0	0	0	0	0	0	0	0	73.5	FALSE	FALSE	FALSE	125	0.006
VRK1p.Glu313Lys	VRK1	0.00611189062126864	0.01039717196922437	0	0.017765907993526	NA	NA	NA	NA	NA	NA	0.007988895752604152	0.009597850081581726	Lys	Glu	TRUE	NA	2	0	0	0	0	0	0	0	1	0	0	0	0	0	0	0	0	0	0	0	0	0	0	0	0	0	0	0	0	0	0	0	0	0	0	0	0	0	0	0	0	0	0	0	0	0	0	0	0	1	0	0	0	0	0	0	0	0	0	0	0	0	0	0	0	0	73.41	FALSE	FALSE	FALSE	125	0.006
WWC3p.Ser479Leu	WWC3	0.00611189062126864	0.01039717196922437	0	0.017765907993526	NA	NA	NA	NA	NA	NA	0.007988895752604152	0.009597850081581726	Leu	Ser	FALSE	NA	2	0	0	0	0	0	0	0	1	0	0	0	0	0	0	0	0	0	0	0	0	0	0	0	0	0	0	0	0	0	0	0	0	0	0	0	0	0	0	0	0	0	0	0	0	0	0	0	0	1	0	0	0	0	0	0	0	0	0	0	0	0	0	0	0	0	73.51	FALSE	FALSE	FALSE	125	0.006
ZBED2p.Arg87His	ZBED2	0.00611189062126864	0.01039717196922437	0	0.018335671863805	NA	NA	NA	NA	NA	NA	0.007988895752604152	0.009597850081581726	His	Arg	TRUE	NA	2	0	0	0	0	0	0	0	1	0	0	0	0	0	0	0	0	0	0	0	0	0	0	0	0	0	0	0	0	0	0	0	0	0	0	0	0	0	0	0	0	0	0	0	0	0	0	0	0	1	0	0	0	0	0	0	0	0	0	0	0	0	0	0	0	0	73.3	FALSE	FALSE	FALSE	125	0.006
ZNF17p.Lys583Arg	ZNF17	0.00611189062126864	0.01039717196922437	0	0.017765907993526	NA	NA	NA	NA	NA	NA	0.007988895752604152	0.009597850081581726	Arg	Lys	TRUE	NA	2	0	0	0	0	0	0	0	1	0	0	0	0	0	0	0	0	0	0	0	0	0	0	0	0	0	0	0	0	0	0	0	0	0	0	0	0	0	0	0	0	0	0	0	0	0	0	0	0	1	0	0	0	0	0	0	0	0	0	0	0	0	0	0	0	0	73.86	FALSE	FALSE	FALSE	125	0.006
ZNF280Ap.Ser87Leu	ZNF280A	0.00611189062126864	0.01039717196922437	0	0.017780152090282	NA	NA	NA	NA	NA	NA	0.007988895752604152	0.009597850081581726	Leu	Ser	FALSE	NA	2	0	0	0	0	0	0	0	1	0	0	0	0	0	0	0	0	0	0	0	0	0	0	0	0	0	0	0	0	0	0	0	0	0	0	0	0	0	0	0	0	0	0	0	0	0	0	0	0	1	0	0	0	0	0	0	0	0	0	0	0	0	0	0	0	0	73.75	FALSE	FALSE	FALSE	125	0.006
ZNF347p.Val823Met	ZNF347	0.00611189062126864	0.01039717196922437	0	0.017765907993526	NA	NA	NA	NA	NA	NA	0.007988895752604152	0.009597850081581726	Met	Val	FALSE	NA	2	0	0	0	0	0	0	0	1	0	0	0	0	0	0	0	0	0	0	0	0	0	0	0	0	0	0	0	0	0	0	0	0	0	0	0	0	0	0	0	0	0	0	0	0	0	0	0	0	1	0	0	0	0	0	0	0	0	0	0	0	0	0	0	0	0	73.57000000000001	FALSE	FALSE	FALSE	125	0.006
PSMD3p.Arg397Gln	PSMD3	0.00611107520607749	0.01559575795383655	0	0.017036730166265	NA	NA	0.06725054787919925	0.11396011396011395	NA	NA	NA	NA	Gln	Arg	FALSE	NA	3	0	0	0	0	0	0	0	0	0	0	0	0	0	0	1	0	0	0	0	0	0	0	0	0	0	1	0	0	0	0	0	0	0	0	0	0	0	0	0	0	1	0	0	0	0	0	0	0	0	0	0	0	0	0	0	0	0	0	0	0	0	0	0	0	0	96.28	FALSE	FALSE	FALSE	125	0.006
ACSL1p.Ala676Val	ACSL1	0.00609608948693418	0.01039717196922437	0	0.017734305724857	NA	NA	NA	NA	NA	NA	0.007988895752604152	0.009597850081581726	Val	Ala	FALSE	NA	2	0	0	0	0	0	0	0	1	0	0	0	0	0	0	0	0	0	0	0	0	0	0	0	0	0	0	0	0	0	0	0	0	0	0	0	0	0	1	0	0	0	0	0	0	0	0	0	0	0	0	0	0	0	0	0	0	0	0	0	0	0	0	0	0	0	73.48	FALSE	FALSE	FALSE	124	0.006
ACTR2p.Arg380Gln	ACTR2	0.00609608948693418	0.01039717196922437	0	0.017734305724857	NA	NA	NA	NA	NA	NA	0.007988895752604152	0.009597850081581726	Gln	Arg	FALSE	NA	2	0	0	0	0	0	0	0	1	0	0	0	0	0	0	0	0	0	0	0	0	0	0	0	0	0	0	0	0	0	0	0	0	0	0	0	0	0	1	0	0	0	0	0	0	0	0	0	0	0	0	0	0	0	0	0	0	0	0	0	0	0	0	0	0	0	73.62	FALSE	FALSE	FALSE	124	0.006
ADAM29p.Glu410Ter	ADAM29	0.00609608948693418	0.01039717196922437	0	0.017748154793255	NA	NA	NA	NA	NA	NA	0.007988895752604152	0.009597850081581726	Ter	Glu	FALSE	NA	2	0	0	0	0	0	0	0	1	0	0	0	0	0	0	0	0	0	0	0	0	0	0	0	0	0	0	0	0	0	0	0	0	0	0	0	0	0	1	0	0	0	0	0	0	0	0	0	0	0	0	0	0	0	0	0	0	0	0	0	0	0	0	0	0	0	73.57000000000001	FALSE	FALSE	FALSE	124	0.006
CALM3p.Arg107Cys	CALM3	0.00609608948693418	0.01039717196922437	0	0.017734305724857	NA	NA	NA	NA	NA	NA	0.007988895752604152	0.009597850081581726	Cys	Arg	TRUE	NA	2	0	0	0	0	0	0	0	1	0	0	0	0	0	0	0	0	0	0	0	0	0	0	0	0	0	0	0	0	0	0	0	0	0	0	0	0	0	1	0	0	0	0	0	0	0	0	0	0	0	0	0	0	0	0	0	0	0	0	0	0	0	0	0	0	0	73.12	FALSE	FALSE	FALSE	124	0.006
CAPN5p.Arg370Ter	CAPN5	0.00609608948693418	0.01039717196922437	0	0.017734305724857	NA	NA	NA	NA	NA	NA	0.007988895752604152	0.009597850081581726	Ter	Arg	FALSE	NA	2	0	0	0	0	0	0	0	1	0	0	0	0	0	0	0	0	0	0	0	0	0	0	0	0	0	0	0	0	0	0	0	0	0	0	0	0	0	1	0	0	0	0	0	0	0	0	0	0	0	0	0	0	0	0	0	0	0	0	0	0	0	0	0	0	0	74.04	FALSE	FALSE	FALSE	124	0.006
CD3Ep.Lys153Asn	CD3E	0.00609608948693418	0.01039717196922437	0	0.018288268460802	NA	NA	NA	NA	NA	NA	0.007988895752604152	0.009597850081581726	Asn	Lys	FALSE	NA	2	0	0	0	0	0	0	0	1	0	0	0	0	0	0	0	0	0	0	0	0	0	0	0	0	0	0	0	0	0	0	0	0	0	0	0	0	0	1	0	0	0	0	0	0	0	0	0	0	0	0	0	0	0	0	0	0	0	0	0	0	0	0	0	0	0	73.09	FALSE	FALSE	FALSE	124	0.006
CHRNA7p.Arg392His	CHRNA7	0.00609608948693418	0.01039717196922437	0	0.017734305724857	NA	NA	NA	NA	NA	NA	0.007988895752604152	0.009597850081581726	His	Arg	TRUE	NA	2	0	0	0	0	0	0	0	1	0	0	0	0	0	0	0	0	0	0	0	0	0	0	0	0	0	0	0	0	0	0	0	0	0	0	0	0	0	1	0	0	0	0	0	0	0	0	0	0	0	0	0	0	0	0	0	0	0	0	0	0	0	0	0	0	0	73.44	FALSE	FALSE	FALSE	124	0.006
CIITAp.Ala99Val	CIITA	0.00609608948693418	0.01039717196922437	0	0.017734305724857	NA	NA	NA	NA	NA	NA	0.007988895752604152	0.009597850081581726	Val	Ala	FALSE	1	2	0	0	0	0	0	0	0	1	0	0	0	0	0	0	0	0	0	0	0	0	0	0	0	0	0	0	0	0	0	0	0	0	0	0	0	0	0	1	0	0	0	0	0	0	0	0	0	0	0	0	0	0	0	0	0	0	0	0	0	0	0	0	0	0	0	73.62	FALSE	FALSE	FALSE	124	0.006
CNTN6p.Ile1014Thr	CNTN6	0.00609608948693418	0.01039717196922437	0	0.017734305724857	NA	NA	NA	NA	NA	NA	0.007988895752604152	0.009597850081581726	Thr	Ile	TRUE	NA	2	0	0	0	0	0	0	0	1	0	0	0	0	0	0	0	0	0	0	0	0	0	0	0	0	0	0	0	0	0	0	0	0	0	0	0	0	0	1	0	0	0	0	0	0	0	0	0	0	0	0	0	0	0	0	0	0	0	0	0	0	0	0	0	0	0	73.2	FALSE	FALSE	FALSE	124	0.006
DBX2p.Lys226Asn	DBX2	0.00609608948693418	0.01039717196922437	0	0.017734305724857	NA	NA	NA	NA	NA	NA	0.007988895752604152	0.009597850081581726	Asn	Lys	FALSE	NA	2	0	0	0	0	0	0	0	1	0	0	0	0	0	0	0	0	0	0	0	0	0	0	0	0	0	0	0	0	0	0	0	0	0	0	0	0	0	1	0	0	0	0	0	0	0	0	0	0	0	0	0	0	0	0	0	0	0	0	0	0	0	0	0	0	0	73.38	FALSE	FALSE	FALSE	124	0.006
FZR1p.Ser373Leu	FZR1	0.00609608948693418	0.01039717196922437	0	0.017734305724857	NA	NA	NA	NA	NA	NA	0.007988895752604152	0.009597850081581726	Leu	Ser	FALSE	NA	2	0	0	0	0	0	0	0	1	0	0	0	0	0	0	0	0	0	0	0	0	0	0	0	0	0	0	0	0	0	0	0	0	0	0	0	0	0	1	0	0	0	0	0	0	0	0	0	0	0	0	0	0	0	0	0	0	0	0	0	0	0	0	0	0	0	73.86	FALSE	FALSE	FALSE	124	0.006
GALCp.Arg531Cys	GALC	0.00609608948693418	0.01039717196922437	0	0.018288268460802	NA	NA	NA	NA	NA	NA	0.007988895752604152	0.009597850081581726	Cys	Arg	TRUE	NA	2	0	0	0	0	0	0	0	1	0	0	0	0	0	0	0	0	0	0	0	0	0	0	0	0	0	0	0	0	0	0	0	0	0	0	0	0	0	1	0	0	0	0	0	0	0	0	0	0	0	0	0	0	0	0	0	0	0	0	0	0	0	0	0	0	0	73.95	FALSE	FALSE	FALSE	124	0.006
GK2p.Gly19Asp	GK2	0.00609608948693418	0.01039717196922437	0	0.018288268460802	NA	NA	NA	NA	NA	NA	0.007988895752604152	0.009597850081581726	Asp	Gly	FALSE	NA	2	0	0	0	0	0	0	0	1	0	0	0	0	0	0	0	0	0	0	0	0	0	0	0	0	0	0	0	0	0	0	0	0	0	0	0	0	0	1	0	0	0	0	0	0	0	0	0	0	0	0	0	0	0	0	0	0	0	0	0	0	0	0	0	0	0	73.97	FALSE	FALSE	FALSE	124	0.006
GLB1L2p.Thr280Met	GLB1L2	0.00609608948693418	0.01039717196922437	0	0.017734305724857	NA	NA	NA	NA	NA	NA	0.007988895752604152	0.009597850081581726	Met	Thr	FALSE	NA	2	0	0	0	0	0	0	0	1	0	0	0	0	0	0	0	0	0	0	0	0	0	0	0	0	0	0	0	0	0	0	0	0	0	0	0	0	0	1	0	0	0	0	0	0	0	0	0	0	0	0	0	0	0	0	0	0	0	0	0	0	0	0	0	0	0	73.89	FALSE	FALSE	FALSE	124	0.006
GLIS2p.Arg214Gln	GLIS2	0.00609608948693418	0.01039717196922437	0	0.018288268460802	NA	NA	NA	NA	NA	NA	0.007988895752604152	0.009597850081581726	Gln	Arg	FALSE	NA	2	0	0	0	0	0	0	0	1	0	0	0	0	0	0	0	0	0	0	0	0	0	0	0	0	0	0	0	0	0	0	0	0	0	0	0	0	0	1	0	0	0	0	0	0	0	0	0	0	0	0	0	0	0	0	0	0	0	0	0	0	0	0	0	0	0	72.71000000000001	FALSE	FALSE	FALSE	124	0.006
GRIN3Ap.Ala857Val	GRIN3A	0.00609608948693418	0.01039717196922437	0	0.017734305724857	NA	NA	NA	NA	NA	NA	0.007988895752604152	0.009597850081581726	Val	Ala	FALSE	NA	2	0	0	0	0	0	0	0	1	0	0	0	0	0	0	0	0	0	0	0	0	0	0	0	0	0	0	0	0	0	0	0	0	0	0	0	0	0	1	0	0	0	0	0	0	0	0	0	0	0	0	0	0	0	0	0	0	0	0	0	0	0	0	0	0	0	74.35000000000001	FALSE	FALSE	FALSE	124	0.006
GTF2F1p.Thr122Met	GTF2F1	0.00609608948693418	0.01039717196922437	0	0.017734305724857	NA	NA	NA	NA	NA	NA	0.007988895752604152	0.009597850081581726	Met	Thr	FALSE	NA	2	0	0	0	0	0	0	0	1	0	0	0	0	0	0	0	0	0	0	0	0	0	0	0	0	0	0	0	0	0	0	0	0	0	0	0	0	0	1	0	0	0	0	0	0	0	0	0	0	0	0	0	0	0	0	0	0	0	0	0	0	0	0	0	0	0	73.55	FALSE	FALSE	FALSE	124	0.006
GTF2H1p.Ala352Val	GTF2H1	0.00609608948693418	0.01039717196922437	0	0.017734305724857	NA	NA	NA	NA	NA	NA	0.007988895752604152	0.009597850081581726	Val	Ala	FALSE	NA	2	0	0	0	0	0	0	0	1	0	0	0	0	0	0	0	0	0	0	0	0	0	0	0	0	0	0	0	0	0	0	0	0	0	0	0	0	0	1	0	0	0	0	0	0	0	0	0	0	0	0	0	0	0	0	0	0	0	0	0	0	0	0	0	0	0	73.19	FALSE	FALSE	FALSE	124	0.006
GTPBP4p.Arg216His	GTPBP4	0.00609608948693418	0.01039717196922437	0	0.017734305724857	NA	NA	NA	NA	NA	NA	0.007988895752604152	0.009597850081581726	His	Arg	TRUE	NA	2	0	0	0	0	0	0	0	1	0	0	0	0	0	0	0	0	0	0	0	0	0	0	0	0	0	0	0	0	0	0	0	0	0	0	0	0	0	1	0	0	0	0	0	0	0	0	0	0	0	0	0	0	0	0	0	0	0	0	0	0	0	0	0	0	0	74	FALSE	FALSE	FALSE	124	0.006
HLFp.Arg268His	HLF	0.00609608948693418	0.01039717196922437	0	0.017734305724857	NA	NA	NA	NA	NA	NA	0.007988895752604152	0.009597850081581726	His	Arg	TRUE	1	2	0	0	0	0	0	0	0	1	0	0	0	0	0	0	0	0	0	0	0	0	0	0	0	0	0	0	0	0	0	0	0	0	0	0	0	0	0	1	0	0	0	0	0	0	0	0	0	0	0	0	0	0	0	0	0	0	0	0	0	0	0	0	0	0	0	73.3	FALSE	FALSE	FALSE	124	0.006
LAMA5p.Met242Ile	LAMA5	0.00609608948693418	0.01039717196922437	0	0.018288268460802	NA	NA	NA	NA	NA	NA	0.007988895752604152	0.009597850081581726	Ile	Met	FALSE	NA	2	0	0	0	0	0	0	0	1	0	0	0	0	0	0	0	0	0	0	0	0	0	0	0	0	0	0	0	0	0	0	0	0	0	0	0	0	0	1	0	0	0	0	0	0	0	0	0	0	0	0	0	0	0	0	0	0	0	0	0	0	0	0	0	0	0	73.57000000000001	FALSE	FALSE	FALSE	124	0.006
LCNL1p.Arg105Trp	LCNL1	0.00609608948693418	0.01039717196922437	0	0.017734305724857	NA	NA	NA	NA	NA	NA	0.007988895752604152	0.009597850081581726	Trp	Arg	FALSE	NA	2	0	0	0	0	0	0	0	1	0	0	0	0	0	0	0	0	0	0	0	0	0	0	0	0	0	0	0	0	0	0	0	0	0	0	0	0	0	1	0	0	0	0	0	0	0	0	0	0	0	0	0	0	0	0	0	0	0	0	0	0	0	0	0	0	0	73.03	FALSE	FALSE	FALSE	124	0.006
LUZP1p.Arg116Ter	LUZP1	0.00609608948693418	0.01039717196922437	0	0.018288268460802	NA	NA	NA	NA	NA	NA	0.007988895752604152	0.009597850081581726	Ter	Arg	FALSE	NA	2	0	0	0	0	0	0	0	1	0	0	0	0	0	0	0	0	0	0	0	0	0	0	0	0	0	0	0	0	0	0	0	0	0	0	0	0	0	1	0	0	0	0	0	0	0	0	0	0	0	0	0	0	0	0	0	0	0	0	0	0	0	0	0	0	0	73.67	FALSE	FALSE	FALSE	124	0.006
MCCp.Arg843Trp	MCC	0.00609608948693418	0.01039717196922437	0	0.017734305724857	NA	NA	NA	NA	NA	NA	0.007988895752604152	0.009597850081581726	Trp	Arg	FALSE	NA	2	0	0	0	0	0	0	0	1	0	0	0	0	0	0	0	0	0	0	0	0	0	0	0	0	0	0	0	0	0	0	0	0	0	0	0	0	0	1	0	0	0	0	0	0	0	0	0	0	0	0	0	0	0	0	0	0	0	0	0	0	0	0	0	0	0	74.09	FALSE	FALSE	FALSE	124	0.006
MLH1p.Glu37Ter	MLH1	0.00609608948693418	0.01039717196922437	0	0.017734305724857	NA	NA	NA	NA	NA	NA	0.007988895752604152	0.009597850081581726	Ter	Glu	FALSE	1	2	0	0	0	0	0	0	0	1	0	0	0	0	0	0	0	0	0	0	0	0	0	0	0	0	0	0	0	0	0	0	0	0	0	0	0	0	0	1	0	0	0	0	0	0	0	0	0	0	0	0	0	0	0	0	0	0	0	0	0	0	0	0	0	0	0	73.88	FALSE	FALSE	FALSE	124	0.006
MRPL20p.Lys60Asn	MRPL20	0.00609608948693418	0.01039717196922437	0	0.017734305724857	NA	NA	NA	NA	NA	NA	0.007988895752604152	0.009597850081581726	Asn	Lys	FALSE	NA	2	0	0	0	0	0	0	0	1	0	0	0	0	0	0	0	0	0	0	0	0	0	0	0	0	0	0	0	0	0	0	0	0	0	0	0	0	0	1	0	0	0	0	0	0	0	0	0	0	0	0	0	0	0	0	0	0	0	0	0	0	0	0	0	0	0	73.11	FALSE	FALSE	FALSE	124	0.006
MYH14p.Asp601Glu	MYH14	0.00609608948693418	0.01039717196922437	0	0.017734305724857	NA	NA	NA	NA	NA	NA	0.007988895752604152	0.009597850081581726	Glu	Asp	FALSE	NA	2	0	0	0	0	0	0	0	1	0	0	0	0	0	0	0	0	0	0	0	0	0	0	0	0	0	0	0	0	0	0	0	0	0	0	0	0	0	1	0	0	0	0	0	0	0	0	0	0	0	0	0	0	0	0	0	0	0	0	0	0	0	0	0	0	0	72.96000000000001	FALSE	FALSE	FALSE	124	0.006
NEUROG3p.Arg82Gln	NEUROG3	0.00609608948693418	0.01039717196922437	0	0.018288268460802	NA	NA	NA	NA	NA	NA	0.007988895752604152	0.009597850081581726	Gln	Arg	FALSE	NA	2	0	0	0	0	0	0	0	1	0	0	0	0	0	0	0	0	0	0	0	0	0	0	0	0	0	0	0	0	0	0	0	0	0	0	0	0	0	1	0	0	0	0	0	0	0	0	0	0	0	0	0	0	0	0	0	0	0	0	0	0	0	0	0	0	0	73.54	FALSE	FALSE	FALSE	124	0.006
NR4A2p.Arg312Gln	NR4A2	0.00609608948693418	0.01039717196922437	0	0.017734305724857	NA	NA	NA	NA	NA	NA	0.007988895752604152	0.009597850081581726	Gln	Arg	FALSE	NA	2	0	0	0	0	0	0	0	1	0	0	0	0	0	0	0	0	0	0	0	0	0	0	0	0	0	0	0	0	0	0	0	0	0	0	0	0	0	1	0	0	0	0	0	0	0	0	0	0	0	0	0	0	0	0	0	0	0	0	0	0	0	0	0	0	0	73.84	FALSE	FALSE	FALSE	124	0.006
NTNG2p.Arg299Cys	NTNG2	0.00609608948693418	0.01039717196922437	0	0.017734305724857	NA	NA	NA	NA	NA	NA	0.007988895752604152	0.009597850081581726	Cys	Arg	TRUE	NA	2	0	0	0	0	0	0	0	1	0	0	0	0	0	0	0	0	0	0	0	0	0	0	0	0	0	0	0	0	0	0	0	0	0	0	0	0	0	1	0	0	0	0	0	0	0	0	0	0	0	0	0	0	0	0	0	0	0	0	0	0	0	0	0	0	0	74.08	FALSE	FALSE	FALSE	124	0.006
OPALINp.Ala34Val	OPALIN	0.00609608948693418	0.01039717196922437	0	0.018288268460802	NA	NA	NA	NA	NA	NA	0.007988895752604152	0.009597850081581726	Val	Ala	FALSE	NA	2	0	0	0	0	0	0	0	1	0	0	0	0	0	0	0	0	0	0	0	0	0	0	0	0	0	0	0	0	0	0	0	0	0	0	0	0	0	1	0	0	0	0	0	0	0	0	0	0	0	0	0	0	0	0	0	0	0	0	0	0	0	0	0	0	0	73.98	FALSE	FALSE	FALSE	124	0.006
OR6C76p.Met255Val	OR6C76	0.00609608948693418	0.01039717196922437	0	0.018288268460802	NA	NA	NA	NA	NA	NA	0.007988895752604152	0.009597850081581726	Val	Met	FALSE	NA	2	0	0	0	0	0	0	0	1	0	0	0	0	0	0	0	0	0	0	0	0	0	0	0	0	0	0	0	0	0	0	0	0	0	0	0	0	0	1	0	0	0	0	0	0	0	0	0	0	0	0	0	0	0	0	0	0	0	0	0	0	0	0	0	0	0	72.87	FALSE	FALSE	FALSE	124	0.006
PCID2p.Val136Ile	PCID2	0.00609608948693418	0.01039717196922437	0	0.017734305724857	NA	NA	NA	NA	NA	NA	0.007988895752604152	0.009597850081581726	Ile	Val	FALSE	NA	2	0	0	0	0	0	0	0	1	0	0	0	0	0	0	0	0	0	0	0	0	0	0	0	0	0	0	0	0	0	0	0	0	0	0	0	0	0	1	0	0	0	0	0	0	0	0	0	0	0	0	0	0	0	0	0	0	0	0	0	0	0	0	0	0	0	73.85000000000001	FALSE	FALSE	FALSE	124	0.006
PHLDA1p.Pro339Ser	PHLDA1	0.00609608948693418	0.01039717196922437	0	0.017734305724857	NA	NA	NA	NA	NA	NA	0.007988895752604152	0.009597850081581726	Ser	Pro	TRUE	NA	2	0	0	0	0	0	0	0	1	0	0	0	0	0	0	0	0	0	0	0	0	0	0	0	0	0	0	0	0	0	0	0	0	0	0	0	0	0	1	0	0	0	0	0	0	0	0	0	0	0	0	0	0	0	0	0	0	0	0	0	0	0	0	0	0	0	72.61	FALSE	FALSE	FALSE	124	0.006
PIAS3p.Arg339His	PIAS3	0.00609608948693418	0.01039717196922437	0	0.017734305724857	NA	NA	NA	NA	NA	NA	0.007988895752604152	0.009597850081581726	His	Arg	TRUE	NA	2	0	0	0	0	0	0	0	1	0	0	0	0	0	0	0	0	0	0	0	0	0	0	0	0	0	0	0	0	0	0	0	0	0	0	0	0	0	1	0	0	0	0	0	0	0	0	0	0	0	0	0	0	0	0	0	0	0	0	0	0	0	0	0	0	0	73.36	FALSE	FALSE	FALSE	124	0.006
PIAS4p.Pro239Ser	PIAS4	0.00609608948693418	0.01039717196922437	0	0.017734305724857	NA	NA	NA	NA	NA	NA	0.007988895752604152	0.009597850081581726	Ser	Pro	TRUE	NA	2	0	0	0	0	0	0	0	1	0	0	0	0	0	0	0	0	0	0	0	0	0	0	0	0	0	0	0	0	0	0	0	0	0	0	0	0	0	1	0	0	0	0	0	0	0	0	0	0	0	0	0	0	0	0	0	0	0	0	0	0	0	0	0	0	0	73.32000000000001	FALSE	FALSE	FALSE	124	0.006
PRKDCp.Arg1136His	PRKDC	0.00609608948693418	0.01039717196922437	0	0.017734305724857	NA	NA	NA	NA	NA	NA	0.007988895752604152	0.009597850081581726	His	Arg	TRUE	NA	2	0	0	0	0	0	0	0	1	0	0	0	0	0	0	0	0	0	0	0	0	0	0	0	0	0	0	0	0	0	0	0	0	0	0	0	0	0	1	0	0	0	0	0	0	0	0	0	0	0	0	0	0	0	0	0	0	0	0	0	0	0	0	0	0	0	73.59	FALSE	FALSE	FALSE	124	0.006
PTPRBp.Thr2084Met	PTPRB	0.00609608948693418	0.01039717196922437	0	0.017734305724857	NA	NA	NA	NA	NA	NA	0.007988895752604152	0.009597850081581726	Met	Thr	FALSE	1	2	0	0	0	0	0	0	0	1	0	0	0	0	0	0	0	0	0	0	0	0	0	0	0	0	0	0	0	0	0	0	0	0	0	0	0	0	0	1	0	0	0	0	0	0	0	0	0	0	0	0	0	0	0	0	0	0	0	0	0	0	0	0	0	0	0	74.12	FALSE	FALSE	FALSE	124	0.006
PTPRUp.Arg122Cys	PTPRU	0.00609608948693418	0.01039717196922437	0	0.017734305724857	NA	NA	NA	NA	NA	NA	0.007988895752604152	0.009597850081581726	Cys	Arg	TRUE	NA	2	0	0	0	0	0	0	0	1	0	0	0	0	0	0	0	0	0	0	0	0	0	0	0	0	0	0	0	0	0	0	0	0	0	0	0	0	0	1	0	0	0	0	0	0	0	0	0	0	0	0	0	0	0	0	0	0	0	0	0	0	0	0	0	0	0	73.37	FALSE	FALSE	FALSE	124	0.006
REG1Ap.Arg110Cys	REG1A	0.00609608948693418	0.01039717196922437	0	0.017734305724857	NA	NA	NA	NA	NA	NA	0.007988895752604152	0.009597850081581726	Cys	Arg	TRUE	NA	2	0	0	0	0	0	0	0	1	0	0	0	0	0	0	0	0	0	0	0	0	0	0	0	0	0	0	0	0	0	0	0	0	0	0	0	0	0	1	0	0	0	0	0	0	0	0	0	0	0	0	0	0	0	0	0	0	0	0	0	0	0	0	0	0	0	73.73	FALSE	FALSE	FALSE	124	0.006
RENBPp.Pro297His	RENBP	0.00609608948693418	0.01039717196922437	0	0.018288268460802	NA	NA	NA	NA	NA	NA	0.007988895752604152	0.009597850081581726	His	Pro	TRUE	NA	2	0	0	0	0	0	0	0	1	0	0	0	0	0	0	0	0	0	0	0	0	0	0	0	0	0	0	0	0	0	0	0	0	0	0	0	0	0	1	0	0	0	0	0	0	0	0	0	0	0	0	0	0	0	0	0	0	0	0	0	0	0	0	0	0	0	73.64	FALSE	FALSE	FALSE	124	0.006
RLBP1p.Pro36Leu	RLBP1	0.00609608948693418	0.01039717196922437	0	0.018288268460802	NA	NA	NA	NA	NA	NA	0.007988895752604152	0.009597850081581726	Leu	Pro	FALSE	NA	2	0	0	0	0	0	0	0	1	0	0	0	0	0	0	0	0	0	0	0	0	0	0	0	0	0	0	0	0	0	0	0	0	0	0	0	0	0	1	0	0	0	0	0	0	0	0	0	0	0	0	0	0	0	0	0	0	0	0	0	0	0	0	0	0	0	73.09	FALSE	FALSE	FALSE	124	0.006
RNF151p.Arg46Trp	RNF151	0.00609608948693418	0.01039717196922437	0	0.018288268460802	NA	NA	NA	NA	NA	NA	0.007988895752604152	0.009597850081581726	Trp	Arg	FALSE	NA	2	0	0	0	0	0	0	0	1	0	0	0	0	0	0	0	0	0	0	0	0	0	0	0	0	0	0	0	0	0	0	0	0	0	0	0	0	0	1	0	0	0	0	0	0	0	0	0	0	0	0	0	0	0	0	0	0	0	0	0	0	0	0	0	0	0	74.14	FALSE	FALSE	FALSE	124	0.006
RSPO3p.Arg257Gln	RSPO3	0.00609608948693418	0.01039717196922437	0	0.017734305724857	NA	NA	NA	NA	NA	NA	0.007988895752604152	0.009597850081581726	Gln	Arg	FALSE	1	2	0	0	0	0	0	0	0	1	0	0	0	0	0	0	0	0	0	0	0	0	0	0	0	0	0	0	0	0	0	0	0	0	0	0	0	0	0	1	0	0	0	0	0	0	0	0	0	0	0	0	0	0	0	0	0	0	0	0	0	0	0	0	0	0	0	73.08	FALSE	FALSE	FALSE	124	0.006
SH3YL1p.Asp202Tyr	SH3YL1	0.00609608948693418	0.01039717196922437	0	0.017734305724857	NA	NA	NA	NA	NA	NA	0.007988895752604152	0.009597850081581726	Tyr	Asp	TRUE	NA	2	0	0	0	0	0	0	0	1	0	0	0	0	0	0	0	0	0	0	0	0	0	0	0	0	0	0	0	0	0	0	0	0	0	0	0	0	0	1	0	0	0	0	0	0	0	0	0	0	0	0	0	0	0	0	0	0	0	0	0	0	0	0	0	0	0	73.36	FALSE	FALSE	FALSE	124	0.006
SIGLEC8p.Pro178Ser	SIGLEC8	0.00609608948693418	0.01039717196922437	0	0.017734305724857	NA	NA	NA	NA	NA	NA	0.007988895752604152	0.009597850081581726	Ser	Pro	TRUE	NA	2	0	0	0	0	0	0	0	1	0	0	0	0	0	0	0	0	0	0	0	0	0	0	0	0	0	0	0	0	0	0	0	0	0	0	0	0	0	1	0	0	0	0	0	0	0	0	0	0	0	0	0	0	0	0	0	0	0	0	0	0	0	0	0	0	0	74.48	FALSE	FALSE	FALSE	124	0.006
SIN3Ap.Gly1034Arg	SIN3A	0.00609608948693418	0.01039717196922437	0	0.017734305724857	NA	NA	NA	NA	NA	NA	0.007988895752604152	0.009597850081581726	Arg	Gly	TRUE	NA	2	0	0	0	0	0	0	0	1	0	0	0	0	0	0	0	0	0	0	0	0	0	0	0	0	0	0	0	0	0	0	0	0	0	0	0	0	0	1	0	0	0	0	0	0	0	0	0	0	0	0	0	0	0	0	0	0	0	0	0	0	0	0	0	0	0	73.56	FALSE	FALSE	FALSE	124	0.006
SP3p.Arg315Trp	SP3	0.00609608948693418	0.01039717196922437	0	0.017734305724857	NA	NA	NA	NA	NA	NA	0.007988895752604152	0.009597850081581726	Trp	Arg	FALSE	NA	2	0	0	0	0	0	0	0	1	0	0	0	0	0	0	0	0	0	0	0	0	0	0	0	0	0	0	0	0	0	0	0	0	0	0	0	0	0	1	0	0	0	0	0	0	0	0	0	0	0	0	0	0	0	0	0	0	0	0	0	0	0	0	0	0	0	73.79	FALSE	FALSE	FALSE	124	0.006
SPOCD1p.Arg1177His	SPOCD1	0.00609608948693418	0.01039717196922437	0	0.017734305724857	NA	NA	NA	NA	NA	NA	0.007988895752604152	0.009597850081581726	His	Arg	TRUE	NA	2	0	0	0	0	0	0	0	1	0	0	0	0	0	0	0	0	0	0	0	0	0	0	0	0	0	0	0	0	0	0	0	0	0	0	0	0	0	1	0	0	0	0	0	0	0	0	0	0	0	0	0	0	0	0	0	0	0	0	0	0	0	0	0	0	0	73.2	FALSE	FALSE	FALSE	124	0.006
TACC3p.Pro366Ser	TACC3	0.00609608948693418	0.01039717196922437	0	0.017734305724857	NA	NA	NA	NA	NA	NA	0.007988895752604152	0.009597850081581726	Ser	Pro	TRUE	NA	2	0	0	0	0	0	0	0	1	0	0	0	0	0	0	0	0	0	0	0	0	0	0	0	0	0	0	0	0	0	0	0	0	0	0	0	0	0	1	0	0	0	0	0	0	0	0	0	0	0	0	0	0	0	0	0	0	0	0	0	0	0	0	0	0	0	73.46000000000001	FALSE	FALSE	FALSE	124	0.006
TIMP3p.Arg71Ter	TIMP3	0.00609608948693418	0.01039717196922437	0	0.017734305724857	NA	NA	NA	NA	NA	NA	0.007988895752604152	0.009597850081581726	Ter	Arg	FALSE	NA	2	0	0	0	0	0	0	0	1	0	0	0	0	0	0	0	0	0	0	0	0	0	0	0	0	0	0	0	0	0	0	0	0	0	0	0	0	0	1	0	0	0	0	0	0	0	0	0	0	0	0	0	0	0	0	0	0	0	0	0	0	0	0	0	0	0	74.03	FALSE	FALSE	FALSE	124	0.006
TNFRSF11Bp.Thr216Met	TNFRSF11B	0.00609608948693418	0.01039717196922437	0	0.017734305724857	NA	NA	NA	NA	NA	NA	0.007988895752604152	0.009597850081581726	Met	Thr	FALSE	NA	2	0	0	0	0	0	0	0	1	0	0	0	0	0	0	0	0	0	0	0	0	0	0	0	0	0	0	0	0	0	0	0	0	0	0	0	0	0	1	0	0	0	0	0	0	0	0	0	0	0	0	0	0	0	0	0	0	0	0	0	0	0	0	0	0	0	74.11	FALSE	FALSE	FALSE	124	0.006
TP73p.Pro146Leu	TP73	0.00609608948693418	0.01039717196922437	0	0.017734305724857	NA	NA	NA	NA	NA	NA	0.007988895752604152	0.009597850081581726	Leu	Pro	FALSE	NA	2	0	0	0	0	0	0	0	1	0	0	0	0	0	0	0	0	0	0	0	0	0	0	0	0	0	0	0	0	0	0	0	0	0	0	0	0	0	1	0	0	0	0	0	0	0	0	0	0	0	0	0	0	0	0	0	0	0	0	0	0	0	0	0	0	0	73.91	FALSE	FALSE	FALSE	124	0.006
TRIM47p.Ala254Thr	TRIM47	0.00609608948693418	0.01039717196922437	0	0.018288268460802	NA	NA	NA	NA	NA	NA	0.007988895752604152	0.009597850081581726	Thr	Ala	TRUE	NA	2	0	0	0	0	0	0	0	1	0	0	0	0	0	0	0	0	0	0	0	0	0	0	0	0	0	0	0	0	0	0	0	0	0	0	0	0	0	1	0	0	0	0	0	0	0	0	0	0	0	0	0	0	0	0	0	0	0	0	0	0	0	0	0	0	0	73.33	FALSE	FALSE	FALSE	124	0.006
UTP23p.Arg89Ter	UTP23	0.00609608948693418	0.01039717196922437	0	0.018288268460802	NA	NA	NA	NA	NA	NA	0.007988895752604152	0.009597850081581726	Ter	Arg	FALSE	NA	2	0	0	0	0	0	0	0	1	0	0	0	0	0	0	0	0	0	0	0	0	0	0	0	0	0	0	0	0	0	0	0	0	0	0	0	0	0	1	0	0	0	0	0	0	0	0	0	0	0	0	0	0	0	0	0	0	0	0	0	0	0	0	0	0	0	72.69	FALSE	FALSE	FALSE	124	0.006
WDR3p.Arg264Ter	WDR3	0.00609608948693418	0.01039717196922437	0	0.018288268460802	NA	NA	NA	NA	NA	NA	0.007988895752604152	0.009597850081581726	Ter	Arg	FALSE	NA	2	0	0	0	0	0	0	0	1	0	0	0	0	0	0	0	0	0	0	0	0	0	0	0	0	0	0	0	0	0	0	0	0	0	0	0	0	0	1	0	0	0	0	0	0	0	0	0	0	0	0	0	0	0	0	0	0	0	0	0	0	0	0	0	0	0	73.82000000000001	FALSE	FALSE	FALSE	124	0.006
WNK1p.Val1522Met	WNK1	0.00609608948693418	0.01039717196922437	0	0.017734305724857	NA	NA	NA	NA	NA	NA	0.007988895752604152	0.009597850081581726	Met	Val	FALSE	NA	2	0	0	0	0	0	0	0	1	0	0	0	0	0	0	0	0	0	0	0	0	0	0	0	0	0	0	0	0	0	0	0	0	0	0	0	0	0	1	0	0	0	0	0	0	0	0	0	0	0	0	0	0	0	0	0	0	0	0	0	0	0	0	0	0	0	73.26	FALSE	FALSE	FALSE	124	0.006
ZNF195p.Arg111His	ZNF195	0.00609608948693418	0.01039717196922437	0	0.017734305724857	NA	NA	NA	NA	NA	NA	0.007988895752604152	0.009597850081581726	His	Arg	TRUE	NA	2	0	0	0	0	0	0	0	1	0	0	0	0	0	0	0	0	0	0	0	0	0	0	0	0	0	0	0	0	0	0	0	0	0	0	0	0	0	1	0	0	0	0	0	0	0	0	0	0	0	0	0	0	0	0	0	0	0	0	0	0	0	0	0	0	0	73.73	FALSE	FALSE	FALSE	124	0.006
ZNF343p.Arg416Ter	ZNF343	0.00609608948693418	0.01039717196922437	0	0.017734305724857	NA	NA	NA	NA	NA	NA	0.007988895752604152	0.009597850081581726	Ter	Arg	FALSE	NA	2	0	0	0	0	0	0	0	1	0	0	0	0	0	0	0	0	0	0	0	0	0	0	0	0	0	0	0	0	0	0	0	0	0	0	0	0	0	1	0	0	0	0	0	0	0	0	0	0	0	0	0	0	0	0	0	0	0	0	0	0	0	0	0	0	0	72.85000000000001	FALSE	FALSE	FALSE	124	0.006
ABCA12p.Pro1864Leu	ABCA12	0.0060959018875992	0.01039717196922437	0	0.01626022994774	NA	NA	NA	NA	NA	NA	0.008787154622446143	0.01919570016316345	Leu	Pro	FALSE	NA	2	1	0	0	0	0	0	0	0	0	0	0	0	1	0	0	0	0	0	0	0	0	0	0	0	0	0	0	0	0	0	0	0	0	0	0	0	0	0	0	0	0	0	0	0	0	0	0	0	0	0	0	0	0	0	0	0	0	0	0	0	0	0	0	0	0	86.60000000000001	FALSE	FALSE	FALSE	124	0.006
ADAP1p.Ala365Val	ADAP1	0.0060959018875992	0.01039717196922437	0	0.01626022994774	NA	NA	NA	NA	NA	NA	0.008787154622446143	0.01919570016316345	Val	Ala	FALSE	NA	2	1	0	0	0	0	0	0	0	0	0	0	0	1	0	0	0	0	0	0	0	0	0	0	0	0	0	0	0	0	0	0	0	0	0	0	0	0	0	0	0	0	0	0	0	0	0	0	0	0	0	0	0	0	0	0	0	0	0	0	0	0	0	0	0	0	86.46000000000001	FALSE	FALSE	FALSE	124	0.006
ARID1Ap.Gln1277Ter	ARID1A	0.0060959018875992	0.01039717196922437	0	0.016273704690168	NA	NA	NA	NA	NA	NA	0.008787154622446143	0.01919570016316345	Ter	Gln	FALSE	1	2	1	0	0	0	0	0	0	0	0	0	0	0	1	0	0	0	0	0	0	0	0	0	0	0	0	0	0	0	0	0	0	0	0	0	0	0	0	0	0	0	0	0	0	0	0	0	0	0	0	0	0	0	0	0	0	0	0	0	0	0	0	0	0	0	0	86.07000000000001	FALSE	FALSE	FALSE	124	0.006
ASPMp.Phe645Leu	ASPM	0.0060959018875992	0.01039717196922437	0	0.01626022994774	NA	NA	NA	NA	NA	NA	0.008787154622446143	0.01919570016316345	Leu	Phe	FALSE	2	2	1	0	0	0	0	0	0	0	0	0	0	0	1	0	0	0	0	0	0	0	0	0	0	0	0	0	0	0	0	0	0	0	0	0	0	0	0	0	0	0	0	0	0	0	0	0	0	0	0	0	0	0	0	0	0	0	0	0	0	0	0	0	0	0	0	86.42	FALSE	FALSE	FALSE	124	0.006
AZU1p.Arg181His	AZU1	0.0060959018875992	0.01039717196922437	0	0.01626022994774	NA	NA	NA	NA	NA	NA	0.008787154622446143	0.01919570016316345	His	Arg	TRUE	NA	2	1	0	0	0	0	0	0	0	0	0	0	0	1	0	0	0	0	0	0	0	0	0	0	0	0	0	0	0	0	0	0	0	0	0	0	0	0	0	0	0	0	0	0	0	0	0	0	0	0	0	0	0	0	0	0	0	0	0	0	0	0	0	0	0	0	86.57000000000001	FALSE	FALSE	FALSE	124	0.006
BMP8Bp.Arg303Gln	BMP8B	0.0060959018875992	0.01039717196922437	0	0.016273704690168	NA	NA	NA	NA	NA	NA	0.008787154622446143	0.01919570016316345	Gln	Arg	FALSE	NA	2	1	0	0	0	0	0	0	0	0	0	0	0	1	0	0	0	0	0	0	0	0	0	0	0	0	0	0	0	0	0	0	0	0	0	0	0	0	0	0	0	0	0	0	0	0	0	0	0	0	0	0	0	0	0	0	0	0	0	0	0	0	0	0	0	0	85.75	FALSE	FALSE	FALSE	124	0.006
CERKp.Cys21Tyr	CERK	0.0060959018875992	0.01039717196922437	0	0.01626022994774	NA	NA	NA	NA	NA	NA	0.008787154622446143	0.01919570016316345	Tyr	Cys	TRUE	NA	2	1	0	0	0	0	0	0	0	0	0	0	0	1	0	0	0	0	0	0	0	0	0	0	0	0	0	0	0	0	0	0	0	0	0	0	0	0	0	0	0	0	0	0	0	0	0	0	0	0	0	0	0	0	0	0	0	0	0	0	0	0	0	0	0	0	86.27	FALSE	FALSE	FALSE	124	0.006
CNTNAP5p.Arg153His	CNTNAP5	0.0060959018875992	0.01039717196922437	0	0.01626022994774	NA	NA	NA	NA	NA	NA	0.008787154622446143	0.01919570016316345	His	Arg	TRUE	NA	2	1	0	0	0	0	0	0	0	0	0	0	0	1	0	0	0	0	0	0	0	0	0	0	0	0	0	0	0	0	0	0	0	0	0	0	0	0	0	0	0	0	0	0	0	0	0	0	0	0	0	0	0	0	0	0	0	0	0	0	0	0	0	0	0	0	85.93	FALSE	FALSE	FALSE	124	0.006
CRYBB3p.Thr157Met	CRYBB3	0.0060959018875992	0.01039717196922437	0	0.016273704690168	NA	NA	NA	NA	NA	NA	0.008787154622446143	0.01919570016316345	Met	Thr	FALSE	NA	2	1	0	0	0	0	0	0	0	0	0	0	0	1	0	0	0	0	0	0	0	0	0	0	0	0	0	0	0	0	0	0	0	0	0	0	0	0	0	0	0	0	0	0	0	0	0	0	0	0	0	0	0	0	0	0	0	0	0	0	0	0	0	0	0	0	86.13	FALSE	FALSE	FALSE	124	0.006
DIEXFp.Lys43Thr	DIEXF	0.0060959018875992	0.01039717196922437	0	0.01626022994774	NA	NA	NA	NA	NA	NA	0.008787154622446143	0.01919570016316345	Thr	Lys	TRUE	NA	2	1	0	0	0	0	0	0	0	0	0	0	0	1	0	0	0	0	0	0	0	0	0	0	0	0	0	0	0	0	0	0	0	0	0	0	0	0	0	0	0	0	0	0	0	0	0	0	0	0	0	0	0	0	0	0	0	0	0	0	0	0	0	0	0	0	86.53	FALSE	FALSE	FALSE	124	0.006
DZIP3p.Trp487Ter	DZIP3	0.0060959018875992	0.01039717196922437	0	0.016273704690168	NA	NA	NA	NA	NA	NA	0.008787154622446143	0.01919570016316345	Ter	Trp	FALSE	NA	2	1	0	0	0	0	0	0	0	0	0	0	0	1	0	0	0	0	0	0	0	0	0	0	0	0	0	0	0	0	0	0	0	0	0	0	0	0	0	0	0	0	0	0	0	0	0	0	0	0	0	0	0	0	0	0	0	0	0	0	0	0	0	0	0	0	86.48	FALSE	FALSE	FALSE	124	0.006
EMR3p.Gly471Ser	EMR3	0.0060959018875992	0.01039717196922437	0	0.016273704690168	NA	NA	NA	NA	NA	NA	0.008787154622446143	0.01919570016316345	Ser	Gly	TRUE	NA	2	1	0	0	0	0	0	0	0	0	0	0	0	1	0	0	0	0	0	0	0	0	0	0	0	0	0	0	0	0	0	0	0	0	0	0	0	0	0	0	0	0	0	0	0	0	0	0	0	0	0	0	0	0	0	0	0	0	0	0	0	0	0	0	0	0	85.92	FALSE	FALSE	FALSE	124	0.006
EPHA7p.Ala245Thr	EPHA7	0.0060959018875992	0.01039717196922437	0	0.01626022994774	NA	NA	NA	NA	NA	NA	0.008787154622446143	0.01919570016316345	Thr	Ala	TRUE	2	2	1	0	0	0	0	0	0	0	0	0	0	0	1	0	0	0	0	0	0	0	0	0	0	0	0	0	0	0	0	0	0	0	0	0	0	0	0	0	0	0	0	0	0	0	0	0	0	0	0	0	0	0	0	0	0	0	0	0	0	0	0	0	0	0	0	86.42	FALSE	FALSE	FALSE	124	0.006
ETV3Lp.Gly196Arg	ETV3L	0.0060959018875992	0.01039717196922437	0	0.01626022994774	NA	NA	NA	NA	NA	NA	0.008787154622446143	0.01919570016316345	Arg	Gly	TRUE	NA	2	1	0	0	0	0	0	0	0	0	0	0	0	1	0	0	0	0	0	0	0	0	0	0	0	0	0	0	0	0	0	0	0	0	0	0	0	0	0	0	0	0	0	0	0	0	0	0	0	0	0	0	0	0	0	0	0	0	0	0	0	0	0	0	0	0	86.49	FALSE	FALSE	FALSE	124	0.006
FAT3p.Val4282Met	FAT3	0.0060959018875992	0.01039717196922437	0	0.01626022994774	NA	NA	NA	NA	NA	NA	0.008787154622446143	0.01919570016316345	Met	Val	FALSE	2	2	1	0	0	0	0	0	0	0	0	0	0	0	1	0	0	0	0	0	0	0	0	0	0	0	0	0	0	0	0	0	0	0	0	0	0	0	0	0	0	0	0	0	0	0	0	0	0	0	0	0	0	0	0	0	0	0	0	0	0	0	0	0	0	0	0	85.91	FALSE	FALSE	FALSE	124	0.006
GAS7p.Asp434Gly	GAS7	0.0060959018875992	0.01039717196922437	0	0.016273704690168	NA	NA	NA	NA	NA	NA	0.008787154622446143	0.01919570016316345	Gly	Asp	FALSE	1	2	1	0	0	0	0	0	0	0	0	0	0	0	1	0	0	0	0	0	0	0	0	0	0	0	0	0	0	0	0	0	0	0	0	0	0	0	0	0	0	0	0	0	0	0	0	0	0	0	0	0	0	0	0	0	0	0	0	0	0	0	0	0	0	0	0	86.25	FALSE	FALSE	FALSE	124	0.006
GLI3p.Ala353Thr	GLI3	0.0060959018875992	0.01039717196922437	0	0.01626022994774	NA	NA	NA	NA	NA	NA	0.008787154622446143	0.01919570016316345	Thr	Ala	TRUE	NA	2	1	0	0	0	0	0	0	0	0	0	0	0	1	0	0	0	0	0	0	0	0	0	0	0	0	0	0	0	0	0	0	0	0	0	0	0	0	0	0	0	0	0	0	0	0	0	0	0	0	0	0	0	0	0	0	0	0	0	0	0	0	0	0	0	0	86.37	FALSE	FALSE	FALSE	124	0.006
GPR19p.Arg6Ile	GPR19	0.0060959018875992	0.01039717196922437	0	0.016273704690168	NA	NA	NA	NA	NA	NA	0.008787154622446143	0.01919570016316345	Ile	Arg	FALSE	NA	2	1	0	0	0	0	0	0	0	0	0	0	0	1	0	0	0	0	0	0	0	0	0	0	0	0	0	0	0	0	0	0	0	0	0	0	0	0	0	0	0	0	0	0	0	0	0	0	0	0	0	0	0	0	0	0	0	0	0	0	0	0	0	0	0	0	86.18	FALSE	FALSE	FALSE	124	0.006
HIST1H2AAp.Gly29Ser	HIST1H2AA	0.0060959018875992	0.01039717196922437	0	0.016273704690168	NA	NA	NA	NA	NA	NA	0.008787154622446143	0.01919570016316345	Ser	Gly	TRUE	NA	2	1	0	0	0	0	0	0	0	0	0	0	0	1	0	0	0	0	0	0	0	0	0	0	0	0	0	0	0	0	0	0	0	0	0	0	0	0	0	0	0	0	0	0	0	0	0	0	0	0	0	0	0	0	0	0	0	0	0	0	0	0	0	0	0	0	85.61	FALSE	FALSE	FALSE	124	0.006
INSRRp.Val50Met	INSRR	0.0060959018875992	0.01039717196922437	0	0.01626022994774	NA	NA	NA	NA	NA	NA	0.008787154622446143	0.01919570016316345	Met	Val	FALSE	NA	2	1	0	0	0	0	0	0	0	0	0	0	0	1	0	0	0	0	0	0	0	0	0	0	0	0	0	0	0	0	0	0	0	0	0	0	0	0	0	0	0	0	0	0	0	0	0	0	0	0	0	0	0	0	0	0	0	0	0	0	0	0	0	0	0	0	86.86	TRUE	FALSE	FALSE	124	0.006
KCNJ14p.Arg51His	KCNJ14	0.0060959018875992	0.01039717196922437	0	0.01626022994774	NA	NA	NA	NA	NA	NA	0.008787154622446143	0.01919570016316345	His	Arg	TRUE	NA	2	1	0	0	0	0	0	0	0	0	0	0	0	1	0	0	0	0	0	0	0	0	0	0	0	0	0	0	0	0	0	0	0	0	0	0	0	0	0	0	0	0	0	0	0	0	0	0	0	0	0	0	0	0	0	0	0	0	0	0	0	0	0	0	0	0	86.93	FALSE	FALSE	FALSE	124	0.006
KRT6Bp.Arg160Gln	KRT6B	0.0060959018875992	0.01039717196922437	0	0.01626022994774	NA	NA	NA	NA	NA	NA	0.008787154622446143	0.01919570016316345	Gln	Arg	FALSE	NA	2	1	0	0	0	0	0	0	0	0	0	0	0	1	0	0	0	0	0	0	0	0	0	0	0	0	0	0	0	0	0	0	0	0	0	0	0	0	0	0	0	0	0	0	0	0	0	0	0	0	0	0	0	0	0	0	0	0	0	0	0	0	0	0	0	0	86.55	FALSE	FALSE	FALSE	124	0.006
KRT71p.Ala246Ser	KRT71	0.0060959018875992	0.01039717196922437	0	0.016273704690168	NA	NA	NA	NA	NA	NA	0.008787154622446143	0.01919570016316345	Ser	Ala	TRUE	NA	2	1	0	0	0	0	0	0	0	0	0	0	0	1	0	0	0	0	0	0	0	0	0	0	0	0	0	0	0	0	0	0	0	0	0	0	0	0	0	0	0	0	0	0	0	0	0	0	0	0	0	0	0	0	0	0	0	0	0	0	0	0	0	0	0	0	86.3	FALSE	FALSE	FALSE	124	0.006
MAB21L1p.Ala235Val	MAB21L1	0.0060959018875992	0.01039717196922437	0	0.016273704690168	NA	NA	NA	NA	NA	NA	0.008787154622446143	0.01919570016316345	Val	Ala	FALSE	NA	2	1	0	0	0	0	0	0	0	0	0	0	0	1	0	0	0	0	0	0	0	0	0	0	0	0	0	0	0	0	0	0	0	0	0	0	0	0	0	0	0	0	0	0	0	0	0	0	0	0	0	0	0	0	0	0	0	0	0	0	0	0	0	0	0	0	86.56	FALSE	FALSE	FALSE	124	0.006
MATN4p.Arg460His	MATN4	0.0060959018875992	0.01039717196922437	0	0.01626022994774	NA	NA	NA	NA	NA	NA	0.008787154622446143	0.01919570016316345	His	Arg	TRUE	NA	2	1	0	0	0	0	0	0	0	0	0	0	0	1	0	0	0	0	0	0	0	0	0	0	0	0	0	0	0	0	0	0	0	0	0	0	0	0	0	0	0	0	0	0	0	0	0	0	0	0	0	0	0	0	0	0	0	0	0	0	0	0	0	0	0	0	86.59	FALSE	FALSE	FALSE	124	0.006
MUC2p.Gly1738Ser	MUC2	0.0060959018875992	0.01039717196922437	0	0.01626022994774	NA	NA	NA	NA	NA	NA	0.008787154622446143	0.01919570016316345	Ser	Gly	TRUE	NA	2	1	0	0	0	0	0	0	0	0	0	0	0	1	0	0	0	0	0	0	0	0	0	0	0	0	0	0	0	0	0	0	0	0	0	0	0	0	0	0	0	0	0	0	0	0	0	0	0	0	0	0	0	0	0	0	0	0	0	0	0	0	0	0	0	0	87.05	FALSE	FALSE	FALSE	124	0.006
MYO9Bp.Gly1602Ser	MYO9B	0.0060959018875992	0.01039717196922437	0	0.016273704690168	NA	NA	NA	NA	NA	NA	0.008787154622446143	0.01919570016316345	Ser	Gly	TRUE	NA	2	1	0	0	0	0	0	0	0	0	0	0	0	1	0	0	0	0	0	0	0	0	0	0	0	0	0	0	0	0	0	0	0	0	0	0	0	0	0	0	0	0	0	0	0	0	0	0	0	0	0	0	0	0	0	0	0	0	0	0	0	0	0	0	0	0	86.23	FALSE	FALSE	FALSE	124	0.006
NDUFAF3p.Gly92Arg	NDUFAF3	0.0060959018875992	0.01039717196922437	0	0.01626022994774	NA	NA	NA	NA	NA	NA	0.008787154622446143	0.01919570016316345	Arg	Gly	TRUE	NA	2	1	0	0	0	0	0	0	0	0	0	0	0	1	0	0	0	0	0	0	0	0	0	0	0	0	0	0	0	0	0	0	0	0	0	0	0	0	0	0	0	0	0	0	0	0	0	0	0	0	0	0	0	0	0	0	0	0	0	0	0	0	0	0	0	0	86.88	FALSE	FALSE	FALSE	124	0.006
NLRP12p.Ala765Thr	NLRP12	0.0060959018875992	0.01039717196922437	0	0.01626022994774	NA	NA	NA	NA	NA	NA	0.008787154622446143	0.01919570016316345	Thr	Ala	TRUE	NA	2	1	0	0	0	0	0	0	0	0	0	0	0	1	0	0	0	0	0	0	0	0	0	0	0	0	0	0	0	0	0	0	0	0	0	0	0	0	0	0	0	0	0	0	0	0	0	0	0	0	0	0	0	0	0	0	0	0	0	0	0	0	0	0	0	0	87.11	FALSE	FALSE	FALSE	124	0.006
NSUN7p.Lys223Asn	NSUN7	0.0060959018875992	0.01039717196922437	0	0.01626022994774	NA	NA	NA	NA	NA	NA	0.008787154622446143	0.01919570016316345	Asn	Lys	FALSE	NA	2	1	0	0	0	0	0	0	0	0	0	0	0	1	0	0	0	0	0	0	0	0	0	0	0	0	0	0	0	0	0	0	0	0	0	0	0	0	0	0	0	0	0	0	0	0	0	0	0	0	0	0	0	0	0	0	0	0	0	0	0	0	0	0	0	0	86.92	FALSE	FALSE	FALSE	124	0.006
OR8J3p.Arg64Ser	OR8J3	0.0060959018875992	0.01039717196922437	0	0.01626022994774	NA	NA	NA	NA	NA	NA	0.008787154622446143	0.01919570016316345	Ser	Arg	TRUE	NA	2	1	0	0	0	0	0	0	0	0	0	0	0	1	0	0	0	0	0	0	0	0	0	0	0	0	0	0	0	0	0	0	0	0	0	0	0	0	0	0	0	0	0	0	0	0	0	0	0	0	0	0	0	0	0	0	0	0	0	0	0	0	0	0	0	0	86.71000000000001	FALSE	FALSE	FALSE	124	0.006
PAPOLBp.Val119Ile	PAPOLB	0.0060959018875992	0.01039717196922437	0	0.01626022994774	NA	NA	NA	NA	NA	NA	0.008787154622446143	0.01919570016316345	Ile	Val	FALSE	NA	2	1	0	0	0	0	0	0	0	0	0	0	0	1	0	0	0	0	0	0	0	0	0	0	0	0	0	0	0	0	0	0	0	0	0	0	0	0	0	0	0	0	0	0	0	0	0	0	0	0	0	0	0	0	0	0	0	0	0	0	0	0	0	0	0	0	86.57000000000001	FALSE	FALSE	FALSE	124	0.006
PCLOp.Pro2652Thr	PCLO	0.0060959018875992	0.01039717196922437	0	0.016273704690168	NA	NA	NA	NA	NA	NA	0.008787154622446143	0.01919570016316345	Thr	Pro	TRUE	NA	2	1	0	0	0	0	0	0	0	0	0	0	0	1	0	0	0	0	0	0	0	0	0	0	0	0	0	0	0	0	0	0	0	0	0	0	0	0	0	0	0	0	0	0	0	0	0	0	0	0	0	0	0	0	0	0	0	0	0	0	0	0	0	0	0	0	86.51	FALSE	FALSE	FALSE	124	0.006
PLK4p.Trp898Cys	PLK4	0.0060959018875992	0.01039717196922437	0	0.01626022994774	NA	NA	NA	NA	NA	NA	0.008787154622446143	0.01919570016316345	Cys	Trp	TRUE	NA	2	1	0	0	0	0	0	0	0	0	0	0	0	1	0	0	0	0	0	0	0	0	0	0	0	0	0	0	0	0	0	0	0	0	0	0	0	0	0	0	0	0	0	0	0	0	0	0	0	0	0	0	0	0	0	0	0	0	0	0	0	0	0	0	0	0	87.05	FALSE	FALSE	FALSE	124	0.006
PREX1p.Arg777Trp	PREX1	0.0060959018875992	0.01039717196922437	0	0.01626022994774	NA	NA	NA	NA	NA	NA	0.008787154622446143	0.01919570016316345	Trp	Arg	FALSE	NA	2	1	0	0	0	0	0	0	0	0	0	0	0	1	0	0	0	0	0	0	0	0	0	0	0	0	0	0	0	0	0	0	0	0	0	0	0	0	0	0	0	0	0	0	0	0	0	0	0	0	0	0	0	0	0	0	0	0	0	0	0	0	0	0	0	0	86.43	FALSE	FALSE	FALSE	124	0.006
PRLp.Val52Ile	PRL	0.0060959018875992	0.01039717196922437	0	0.01626022994774	NA	NA	NA	NA	NA	NA	0.008787154622446143	0.01919570016316345	Ile	Val	FALSE	NA	2	1	0	0	0	0	0	0	0	0	0	0	0	1	0	0	0	0	0	0	0	0	0	0	0	0	0	0	0	0	0	0	0	0	0	0	0	0	0	0	0	0	0	0	0	0	0	0	0	0	0	0	0	0	0	0	0	0	0	0	0	0	0	0	0	0	86.10000000000001	FALSE	FALSE	FALSE	124	0.006
PRPH2p.Arg142Gln	PRPH2	0.0060959018875992	0.01039717196922437	0	0.01626022994774	NA	NA	NA	NA	NA	NA	0.008787154622446143	0.01919570016316345	Gln	Arg	FALSE	NA	2	1	0	0	0	0	0	0	0	0	0	0	0	1	0	0	0	0	0	0	0	0	0	0	0	0	0	0	0	0	0	0	0	0	0	0	0	0	0	0	0	0	0	0	0	0	0	0	0	0	0	0	0	0	0	0	0	0	0	0	0	0	0	0	0	0	87.02	FALSE	FALSE	FALSE	124	0.006
PRUNE2p.Asn210Ser	PRUNE2	0.0060959018875992	0.01039717196922437	0	0.01626022994774	NA	NA	NA	NA	NA	NA	0.008787154622446143	0.01919570016316345	Ser	Asn	TRUE	NA	2	1	0	0	0	0	0	0	0	0	0	0	0	1	0	0	0	0	0	0	0	0	0	0	0	0	0	0	0	0	0	0	0	0	0	0	0	0	0	0	0	0	0	0	0	0	0	0	0	0	0	0	0	0	0	0	0	0	0	0	0	0	0	0	0	0	85.86	FALSE	FALSE	FALSE	124	0.006
PRXp.Arg897Gln	PRX	0.0060959018875992	0.01039717196922437	0	0.016273704690168	NA	NA	NA	NA	NA	NA	0.008787154622446143	0.01919570016316345	Gln	Arg	FALSE	NA	2	1	0	0	0	0	0	0	0	0	0	0	0	1	0	0	0	0	0	0	0	0	0	0	0	0	0	0	0	0	0	0	0	0	0	0	0	0	0	0	0	0	0	0	0	0	0	0	0	0	0	0	0	0	0	0	0	0	0	0	0	0	0	0	0	0	86.65	FALSE	FALSE	FALSE	124	0.006
PXDNp.Val450Met	PXDN	0.0060959018875992	0.01039717196922437	0	0.016273704690168	NA	NA	NA	NA	NA	NA	0.008787154622446143	0.01919570016316345	Met	Val	FALSE	NA	2	1	0	0	0	0	0	0	0	0	0	0	0	1	0	0	0	0	0	0	0	0	0	0	0	0	0	0	0	0	0	0	0	0	0	0	0	0	0	0	0	0	0	0	0	0	0	0	0	0	0	0	0	0	0	0	0	0	0	0	0	0	0	0	0	0	86.76	FALSE	FALSE	FALSE	124	0.006
QRFPRp.Arg412Ter	QRFPR	0.0060959018875992	0.01039717196922437	0	0.016273704690168	NA	NA	NA	NA	NA	NA	0.008787154622446143	0.01919570016316345	Ter	Arg	FALSE	NA	2	1	0	0	0	0	0	0	0	0	0	0	0	1	0	0	0	0	0	0	0	0	0	0	0	0	0	0	0	0	0	0	0	0	0	0	0	0	0	0	0	0	0	0	0	0	0	0	0	0	0	0	0	0	0	0	0	0	0	0	0	0	0	0	0	0	86.41	FALSE	FALSE	FALSE	124	0.006
RB1CC1p.Arg1377His	RB1CC1	0.0060959018875992	0.01039717196922437	0	0.016273704690168	NA	NA	NA	NA	NA	NA	0.008787154622446143	0.01919570016316345	His	Arg	TRUE	NA	2	1	0	0	0	0	0	0	0	0	0	0	0	1	0	0	0	0	0	0	0	0	0	0	0	0	0	0	0	0	0	0	0	0	0	0	0	0	0	0	0	0	0	0	0	0	0	0	0	0	0	0	0	0	0	0	0	0	0	0	0	0	0	0	0	0	86.42	FALSE	FALSE	FALSE	124	0.006
RNF152p.Ala80Thr	RNF152	0.0060959018875992	0.01039717196922437	0	0.01626022994774	NA	NA	NA	NA	NA	NA	0.008787154622446143	0.01919570016316345	Thr	Ala	TRUE	NA	2	1	0	0	0	0	0	0	0	0	0	0	0	1	0	0	0	0	0	0	0	0	0	0	0	0	0	0	0	0	0	0	0	0	0	0	0	0	0	0	0	0	0	0	0	0	0	0	0	0	0	0	0	0	0	0	0	0	0	0	0	0	0	0	0	0	86.74	FALSE	FALSE	FALSE	124	0.006
RNF213p.Gly3906Arg	RNF213	0.0060959018875992	0.01039717196922437	0	0.016273704690168	NA	NA	NA	NA	NA	NA	0.008787154622446143	0.01919570016316345	Arg	Gly	TRUE	1	2	1	0	0	0	0	0	0	0	0	0	0	0	1	0	0	0	0	0	0	0	0	0	0	0	0	0	0	0	0	0	0	0	0	0	0	0	0	0	0	0	0	0	0	0	0	0	0	0	0	0	0	0	0	0	0	0	0	0	0	0	0	0	0	0	0	86.43	FALSE	FALSE	FALSE	124	0.006
RP1p.Arg125Trp	RP1	0.0060959018875992	0.01039717196922437	0	0.01626022994774	NA	NA	NA	NA	NA	NA	0.008787154622446143	0.01919570016316345	Trp	Arg	FALSE	NA	2	1	0	0	0	0	0	0	0	0	0	0	0	1	0	0	0	0	0	0	0	0	0	0	0	0	0	0	0	0	0	0	0	0	0	0	0	0	0	0	0	0	0	0	0	0	0	0	0	0	0	0	0	0	0	0	0	0	0	0	0	0	0	0	0	0	87.03	FALSE	FALSE	FALSE	124	0.006
RTN4Rp.Gly432Asp	RTN4R	0.0060959018875992	0.01039717196922437	0	0.016273704690168	NA	NA	NA	NA	NA	NA	0.008787154622446143	0.01919570016316345	Asp	Gly	FALSE	NA	2	1	0	0	0	0	0	0	0	0	0	0	0	1	0	0	0	0	0	0	0	0	0	0	0	0	0	0	0	0	0	0	0	0	0	0	0	0	0	0	0	0	0	0	0	0	0	0	0	0	0	0	0	0	0	0	0	0	0	0	0	0	0	0	0	0	86.23	FALSE	FALSE	FALSE	124	0.006
SENP1p.Asp468Tyr	SENP1	0.0060959018875992	0.01039717196922437	0	0.01626022994774	NA	NA	NA	NA	NA	NA	0.008787154622446143	0.01919570016316345	Tyr	Asp	TRUE	NA	2	1	0	0	0	0	0	0	0	0	0	0	0	1	0	0	0	0	0	0	0	0	0	0	0	0	0	0	0	0	0	0	0	0	0	0	0	0	0	0	0	0	0	0	0	0	0	0	0	0	0	0	0	0	0	0	0	0	0	0	0	0	0	0	0	0	86	FALSE	FALSE	FALSE	124	0.006
SPTA1p.Lys1297Asn	SPTA1	0.0060959018875992	0.01039717196922437	0	0.01626022994774	NA	NA	NA	NA	NA	NA	0.008787154622446143	0.01919570016316345	Asn	Lys	FALSE	NA	2	1	0	0	0	0	0	0	0	0	0	0	0	1	0	0	0	0	0	0	0	0	0	0	0	0	0	0	0	0	0	0	0	0	0	0	0	0	0	0	0	0	0	0	0	0	0	0	0	0	0	0	0	0	0	0	0	0	0	0	0	0	0	0	0	0	86.64	FALSE	FALSE	FALSE	124	0.006
STIP1p.Tyr275Cys	STIP1	0.0060959018875992	0.01039717196922437	0	0.016273704690168	NA	NA	NA	NA	NA	NA	0.008787154622446143	0.01919570016316345	Cys	Tyr	TRUE	NA	2	1	0	0	0	0	0	0	0	0	0	0	0	1	0	0	0	0	0	0	0	0	0	0	0	0	0	0	0	0	0	0	0	0	0	0	0	0	0	0	0	0	0	0	0	0	0	0	0	0	0	0	0	0	0	0	0	0	0	0	0	0	0	0	0	0	86.33	FALSE	FALSE	FALSE	124	0.006
SYNE1p.Ala1297Thr	SYNE1	0.0060959018875992	0.01039717196922437	0	0.01626022994774	NA	NA	NA	NA	NA	NA	0.008787154622446143	0.01919570016316345	Thr	Ala	TRUE	NA	2	1	0	0	0	0	0	0	0	0	0	0	0	1	0	0	0	0	0	0	0	0	0	0	0	0	0	0	0	0	0	0	0	0	0	0	0	0	0	0	0	0	0	0	0	0	0	0	0	0	0	0	0	0	0	0	0	0	0	0	0	0	0	0	0	0	87.04	FALSE	FALSE	FALSE	124	0.006
SYNPO2Lp.Arg48Ter	SYNPO2L	0.0060959018875992	0.01039717196922437	0	0.01626022994774	NA	NA	NA	NA	NA	NA	0.008787154622446143	0.01919570016316345	Ter	Arg	FALSE	NA	2	1	0	0	0	0	0	0	0	0	0	0	0	1	0	0	0	0	0	0	0	0	0	0	0	0	0	0	0	0	0	0	0	0	0	0	0	0	0	0	0	0	0	0	0	0	0	0	0	0	0	0	0	0	0	0	0	0	0	0	0	0	0	0	0	0	86.44	FALSE	FALSE	FALSE	124	0.006
TARSL2p.Pro256Leu	TARSL2	0.0060959018875992	0.01039717196922437	0	0.01626022994774	NA	NA	NA	NA	NA	NA	0.008787154622446143	0.01919570016316345	Leu	Pro	FALSE	NA	2	1	0	0	0	0	0	0	0	0	0	0	0	1	0	0	0	0	0	0	0	0	0	0	0	0	0	0	0	0	0	0	0	0	0	0	0	0	0	0	0	0	0	0	0	0	0	0	0	0	0	0	0	0	0	0	0	0	0	0	0	0	0	0	0	0	86.3	FALSE	FALSE	FALSE	124	0.006
TFCP2L1p.Glu154Lys	TFCP2L1	0.0060959018875992	0.01039717196922437	0	0.016273704690168	NA	NA	NA	NA	NA	NA	0.008787154622446143	0.01919570016316345	Lys	Glu	TRUE	NA	2	1	0	0	0	0	0	0	0	0	0	0	0	1	0	0	0	0	0	0	0	0	0	0	0	0	0	0	0	0	0	0	0	0	0	0	0	0	0	0	0	0	0	0	0	0	0	0	0	0	0	0	0	0	0	0	0	0	0	0	0	0	0	0	0	0	86.06	FALSE	FALSE	FALSE	124	0.006
TMEM131p.Glu1563Asp	TMEM131	0.0060959018875992	0.01039717196922437	0	0.01626022994774	NA	NA	NA	NA	NA	NA	0.008787154622446143	0.01919570016316345	Asp	Glu	FALSE	NA	2	1	0	0	0	0	0	0	0	0	0	0	0	1	0	0	0	0	0	0	0	0	0	0	0	0	0	0	0	0	0	0	0	0	0	0	0	0	0	0	0	0	0	0	0	0	0	0	0	0	0	0	0	0	0	0	0	0	0	0	0	0	0	0	0	0	86.60000000000001	FALSE	FALSE	FALSE	124	0.006
TP53p.Cys135Ter	TP53	0.0060959018875992	0.01039717196922437	0	0.016273704690168	NA	NA	NA	NA	NA	NA	0.008787154622446143	0.01919570016316345	Ter	Cys	FALSE	1	2	1	0	0	0	0	0	0	0	0	0	0	0	1	0	0	0	0	0	0	0	0	0	0	0	0	0	0	0	0	0	0	0	0	0	0	0	0	0	0	0	0	0	0	0	0	0	0	0	0	0	0	0	0	0	0	0	0	0	0	0	0	0	0	0	0	86.3	FALSE	FALSE	FALSE	124	0.006
TRIM26p.Arg44His	TRIM26	0.0060959018875992	0.01039717196922437	0	0.016273704690168	NA	NA	NA	NA	NA	NA	0.008787154622446143	0.01919570016316345	His	Arg	TRUE	NA	2	1	0	0	0	0	0	0	0	0	0	0	0	1	0	0	0	0	0	0	0	0	0	0	0	0	0	0	0	0	0	0	0	0	0	0	0	0	0	0	0	0	0	0	0	0	0	0	0	0	0	0	0	0	0	0	0	0	0	0	0	0	0	0	0	0	86.53	FALSE	FALSE	FALSE	124	0.006
YPEL3p.Asp115Glu	YPEL3	0.0060959018875992	0.01039717196922437	0	0.01626022994774	NA	NA	NA	NA	NA	NA	0.008787154622446143	0.01919570016316345	Glu	Asp	FALSE	NA	2	1	0	0	0	0	0	0	0	0	0	0	0	1	0	0	0	0	0	0	0	0	0	0	0	0	0	0	0	0	0	0	0	0	0	0	0	0	0	0	0	0	0	0	0	0	0	0	0	0	0	0	0	0	0	0	0	0	0	0	0	0	0	0	0	0	86.23	FALSE	FALSE	FALSE	124	0.006
PISDp.Thr49Ile	PISD	0.00609530914737064	0.01039717196922437	0	0.017771765363492	NA	NA	NA	NA	NA	NA	0.008786300195958422	0.01919570016316345	Ile	Thr	FALSE	NA	2	0	0	0	0	0	0	0	0	0	0	0	0	0	0	0	0	0	0	0	0	0	0	0	0	0	0	0	0	0	0	0	0	1	0	0	0	0	0	0	0	0	0	0	0	0	0	0	0	0	1	0	0	0	0	0	0	0	0	0	0	0	0	0	0	0	73.77	FALSE	FALSE	FALSE	124	0.006
APOA5p.Arg204Cys	APOA5	0.00609335520933518	0.01039717196922437	0	0.016437998801233	NA	NA	NA	NA	NA	NA	0.008783483622470714	0.01919570016316345	Cys	Arg	TRUE	NA	2	0	0	0	0	0	0	0	0	0	0	0	0	0	0	0	0	0	0	0	0	0	0	0	0	0	0	0	1	0	0	0	0	0	0	0	0	0	0	0	0	0	0	0	0	1	0	0	0	0	0	0	0	0	0	0	0	0	0	0	0	0	0	0	0	0	86.76	FALSE	FALSE	FALSE	124	0.006
DCTp.Thr196Ile	DCT	0.00609335520933518	0.01039717196922437	0	0.016437998801233	NA	NA	NA	NA	NA	NA	0.008783483622470714	0.01919570016316345	Ile	Thr	FALSE	NA	2	0	0	0	0	0	0	0	0	0	0	0	0	0	0	0	0	0	0	0	0	0	0	0	0	0	0	0	1	0	0	0	0	0	0	0	0	0	0	0	0	0	0	0	0	1	0	0	0	0	0	0	0	0	0	0	0	0	0	0	0	0	0	0	0	0	86.43	FALSE	FALSE	FALSE	124	0.006
OTUD7Bp.Gly544Ser	OTUD7B	0.00609117328682299	0.01559575795383655	0	0.014422737027517	NA	NA	0.014713646319371386	0.056980056980056974	NA	NA	0.003681968407748298	0.009597850081581726	Ser	Gly	TRUE	NA	3	0	0	0	0	0	0	0	0	0	0	0	0	0	0	0	1	0	0	0	0	1	0	0	0	0	1	0	0	0	0	0	0	0	0	0	0	0	0	0	0	0	0	0	0	0	0	0	0	0	0	0	0	0	0	0	0	0	0	0	0	0	0	0	0	0	98.46	FALSE	FALSE	FALSE	124	0.006
CCDC68p.Gly123Glu	CCDC68	0.0060895895970187	0.01039717196922437	0	0.016271745728632	NA	NA	NA	NA	NA	NA	NA	NA	Glu	Gly	FALSE	NA	2	0	0	0	0	0	0	0	0	0	0	0	0	0	0	0	0	0	0	0	0	0	0	0	0	0	0	0	0	1	0	0	0	0	0	0	0	0	0	0	0	0	0	0	0	0	0	0	0	0	0	0	0	0	0	0	0	0	0	0	0	1	0	0	0	0	86.87	FALSE	FALSE	FALSE	124	0.006
HRH3p.Arg228Cys	HRH3	0.0060895895970187	0.01039717196922437	0	0.01637026613838	NA	NA	NA	NA	NA	NA	NA	NA	Cys	Arg	TRUE	NA	2	0	0	0	0	0	0	0	0	0	0	0	0	0	0	0	0	0	0	0	0	0	0	0	0	0	0	0	0	1	0	0	0	0	0	0	0	0	0	0	0	0	0	0	0	0	0	0	0	0	0	0	0	0	0	0	0	0	0	0	0	1	0	0	0	0	86.2	FALSE	FALSE	FALSE	124	0.006
OR4C46p.Thr243Met	OR4C46	0.0060895895970187	0.01039717196922437	0	0.01637026613838	NA	NA	NA	NA	NA	NA	NA	NA	Met	Thr	FALSE	NA	2	0	0	0	0	0	0	0	0	0	0	0	0	0	0	0	0	0	0	0	0	0	0	0	0	0	0	0	0	1	0	0	0	0	0	0	0	0	0	0	0	0	0	0	0	0	0	0	0	0	0	0	0	0	0	0	0	0	0	0	0	1	0	0	0	0	86.04	FALSE	FALSE	FALSE	124	0.006
PTCHD2p.Val1253Ile	PTCHD2	0.0060895895970187	0.01039717196922437	0	0.016271745728632	NA	NA	NA	NA	NA	NA	NA	NA	Ile	Val	FALSE	NA	2	0	0	0	0	0	0	0	0	0	0	0	0	0	0	0	0	0	0	0	0	0	0	0	0	0	0	0	0	1	0	0	0	0	0	0	0	0	0	0	0	0	0	0	0	0	0	0	0	0	0	0	0	0	0	0	0	0	0	0	0	1	0	0	0	0	86.32000000000001	FALSE	FALSE	FALSE	124	0.006
RAG1p.Arg474His	RAG1	0.0060895895970187	0.01039717196922437	0	0.016271745728632	NA	NA	NA	NA	NA	NA	NA	NA	His	Arg	TRUE	NA	2	0	0	0	0	0	0	0	0	0	0	0	0	0	0	0	0	0	0	0	0	0	0	0	0	0	0	0	0	1	0	0	0	0	0	0	0	0	0	0	0	0	0	0	0	0	0	0	0	0	0	0	0	0	0	0	0	0	0	0	0	1	0	0	0	0	86.7	FALSE	FALSE	FALSE	124	0.006
SULT1B1p.Arg258His	SULT1B1	0.0060895895970187	0.01039717196922437	0	0.016271745728632	NA	NA	NA	NA	NA	NA	NA	NA	His	Arg	TRUE	NA	2	0	0	0	0	0	0	0	0	0	0	0	0	0	0	0	0	0	0	0	0	0	0	0	0	0	0	0	0	1	0	0	0	0	0	0	0	0	0	0	0	0	0	0	0	0	0	0	0	0	0	0	0	0	0	0	0	0	0	0	0	1	0	0	0	0	86.7	FALSE	FALSE	FALSE	124	0.006
TBC1D4p.Thr1239Met	TBC1D4	0.0060895895970187	0.01039717196922437	0	0.016271745728632	NA	NA	NA	NA	NA	NA	NA	NA	Met	Thr	FALSE	NA	2	0	0	0	0	0	0	0	0	0	0	0	0	0	0	0	0	0	0	0	0	0	0	0	0	0	0	0	0	1	0	0	0	0	0	0	0	0	0	0	0	0	0	0	0	0	0	0	0	0	0	0	0	0	0	0	0	0	0	0	0	1	0	0	0	0	86.58	FALSE	FALSE	FALSE	124	0.006
H2BFMp.Val110Met	H2BFM	0.00608828643986269	0.01559575795383655	0	0.015108246451516	NA	NA	0.0341218580764375	0.056980056980056974	NA	NA	0.004442129657249764	0.01919570016316345	Met	Val	FALSE	NA	3	0	0	0	0	0	0	0	0	0	0	0	0	0	0	0	1	0	0	0	0	0	0	0	0	0	0	0	0	0	0	0	0	1	0	0	0	0	0	0	1	0	0	0	0	0	0	0	0	0	0	0	0	0	0	0	0	0	0	0	0	0	0	0	0	0	97.96	FALSE	FALSE	FALSE	124	0.006
HPDp.Asn241Ser	HPD	0.0060824271451709	0.01559575795383655	0	0.014192330005398	NA	NA	NA	NA	NA	NA	0.008767730975642377	0.028793550244745177	Ser	Asn	TRUE	NA	3	3	0	0	0	0	0	0	0	0	0	0	0	0	0	0	0	0	0	0	0	0	0	0	0	0	0	0	0	0	0	0	0	0	0	0	0	0	0	0	0	0	0	0	0	0	0	0	0	0	0	0	0	0	0	0	0	0	0	0	0	0	0	0	0	0	98.86	FALSE	FALSE	FALSE	124	0.006
NASPp.Gly247Glu	NASP	0.0060824271451709	0.01559575795383655	0	0.014192330005398	NA	NA	NA	NA	NA	NA	0.008767730975642377	0.028793550244745177	Glu	Gly	FALSE	NA	3	3	0	0	0	0	0	0	0	0	0	0	0	0	0	0	0	0	0	0	0	0	0	0	0	0	0	0	0	0	0	0	0	0	0	0	0	0	0	0	0	0	0	0	0	0	0	0	0	0	0	0	0	0	0	0	0	0	0	0	0	0	0	0	0	0	98.98	FALSE	FALSE	FALSE	124	0.006
TPRXLp.Ser88Pro	TPRXL	0.00607425083030917	0.01039717196922437	0	0.017694991601972	NA	NA	NA	NA	NA	NA	0.008749057002105617	0.01919570016316345	Pro	Ser	FALSE	NA	2	0	0	0	0	0	0	0	1	0	0	0	0	0	0	0	0	0	0	0	0	0	0	0	0	0	0	0	0	0	0	0	0	1	0	0	0	0	0	0	0	0	0	0	0	0	0	0	0	0	0	0	0	0	0	0	0	0	0	0	0	0	0	0	0	0	73.39	FALSE	FALSE	FALSE	124	0.006
XIRP2p.Cys1693Phe	XIRP2	0.00606947615975127	0.01039717196922437	0	0.017681082437239	NA	NA	NA	NA	NA	NA	0.008749057002105617	0.01919570016316345	Phe	Cys	FALSE	NA	2	0	0	0	0	0	0	0	1	0	0	0	0	0	0	0	0	0	0	0	0	0	0	0	0	0	0	0	0	0	0	0	0	1	0	0	0	0	0	0	0	0	0	0	0	0	0	0	0	0	0	0	0	0	0	0	0	0	0	0	0	0	0	0	0	0	73.92	FALSE	FALSE	FALSE	124	0.006
AASDHp.Lys991Asn	AASDH	0.00606947247264916	0.01039717196922437	0	0.017681071696287	NA	NA	NA	NA	NA	NA	0.008749057002105617	0.01919570016316345	Asn	Lys	FALSE	NA	2	0	0	0	0	0	0	0	1	0	0	0	0	0	0	0	0	0	0	0	0	0	0	0	0	0	0	0	0	0	0	0	0	1	0	0	0	0	0	0	0	0	0	0	0	0	0	0	0	0	0	0	0	0	0	0	0	0	0	0	0	0	0	0	0	0	73.33	FALSE	FALSE	FALSE	124	0.006
ACIN1p.Ala1189Val	ACIN1	0.00606947247264916	0.01039717196922437	0	0.018208417417947	NA	NA	NA	NA	NA	NA	0.008749057002105617	0.01919570016316345	Val	Ala	FALSE	NA	2	0	0	0	0	0	0	0	1	0	0	0	0	0	0	0	0	0	0	0	0	0	0	0	0	0	0	0	0	0	0	0	0	1	0	0	0	0	0	0	0	0	0	0	0	0	0	0	0	0	0	0	0	0	0	0	0	0	0	0	0	0	0	0	0	0	73.35000000000001	FALSE	FALSE	FALSE	124	0.006
ACTBL2p.Arg197Gln	ACTBL2	0.00606947247264916	0.01039717196922437	0	0.017681071696287	NA	NA	NA	NA	NA	NA	0.008749057002105617	0.01919570016316345	Gln	Arg	FALSE	NA	2	0	0	0	0	0	0	0	1	0	0	0	0	0	0	0	0	0	0	0	0	0	0	0	0	0	0	0	0	0	0	0	0	1	0	0	0	0	0	0	0	0	0	0	0	0	0	0	0	0	0	0	0	0	0	0	0	0	0	0	0	0	0	0	0	0	73.74	FALSE	FALSE	FALSE	124	0.006
ADAMTSL1p.Trp1214Arg	ADAMTSL1	0.00606947247264916	0.01039717196922437	0	0.017681071696287	NA	NA	NA	NA	NA	NA	0.008749057002105617	0.01919570016316345	Arg	Trp	TRUE	NA	2	0	0	0	0	0	0	0	1	0	0	0	0	0	0	0	0	0	0	0	0	0	0	0	0	0	0	0	0	0	0	0	0	1	0	0	0	0	0	0	0	0	0	0	0	0	0	0	0	0	0	0	0	0	0	0	0	0	0	0	0	0	0	0	0	0	73.31	FALSE	FALSE	FALSE	124	0.006
ADNPp.Ser213Leu	ADNP	0.00606947247264916	0.01039717196922437	0	0.018208417417947	NA	NA	NA	NA	NA	NA	0.008749057002105617	0.01919570016316345	Leu	Ser	FALSE	NA	2	0	0	0	0	0	0	0	1	0	0	0	0	0	0	0	0	0	0	0	0	0	0	0	0	0	0	0	0	0	0	0	0	1	0	0	0	0	0	0	0	0	0	0	0	0	0	0	0	0	0	0	0	0	0	0	0	0	0	0	0	0	0	0	0	0	73.41	FALSE	FALSE	FALSE	124	0.006
AFF1p.Arg30Cys	AFF1	0.00606947247264916	0.01039717196922437	0	0.018208417417947	NA	NA	NA	NA	NA	NA	0.008749057002105617	0.01919570016316345	Cys	Arg	TRUE	1	2	0	0	0	0	0	0	0	1	0	0	0	0	0	0	0	0	0	0	0	0	0	0	0	0	0	0	0	0	0	0	0	0	1	0	0	0	0	0	0	0	0	0	0	0	0	0	0	0	0	0	0	0	0	0	0	0	0	0	0	0	0	0	0	0	0	73.32000000000001	FALSE	FALSE	FALSE	124	0.006
ARL4Cp.Arg182His	ARL4C	0.00606947247264916	0.01039717196922437	0	0.017681071696287	NA	NA	NA	NA	NA	NA	0.008749057002105617	0.01919570016316345	His	Arg	TRUE	NA	2	0	0	0	0	0	0	0	1	0	0	0	0	0	0	0	0	0	0	0	0	0	0	0	0	0	0	0	0	0	0	0	0	1	0	0	0	0	0	0	0	0	0	0	0	0	0	0	0	0	0	0	0	0	0	0	0	0	0	0	0	0	0	0	0	0	73.38	FALSE	FALSE	FALSE	124	0.006
ATP13A4p.Val898Ile	ATP13A4	0.00606947247264916	0.01039717196922437	0	0.017681071696287	NA	NA	NA	NA	NA	NA	0.008749057002105617	0.01919570016316345	Ile	Val	FALSE	NA	2	0	0	0	0	0	0	0	1	0	0	0	0	0	0	0	0	0	0	0	0	0	0	0	0	0	0	0	0	0	0	0	0	1	0	0	0	0	0	0	0	0	0	0	0	0	0	0	0	0	0	0	0	0	0	0	0	0	0	0	0	0	0	0	0	0	73.69	FALSE	FALSE	FALSE	124	0.006
ATP6V1B2p.Ala286Val	ATP6V1B2	0.00606947247264916	0.01039717196922437	0	0.017681071696287	NA	NA	NA	NA	NA	NA	0.008749057002105617	0.01919570016316345	Val	Ala	FALSE	NA	2	0	0	0	0	0	0	0	1	0	0	0	0	0	0	0	0	0	0	0	0	0	0	0	0	0	0	0	0	0	0	0	0	1	0	0	0	0	0	0	0	0	0	0	0	0	0	0	0	0	0	0	0	0	0	0	0	0	0	0	0	0	0	0	0	0	74.63	FALSE	FALSE	FALSE	124	0.006
BACH2p.Thr290Met	BACH2	0.00606947247264916	0.01039717196922437	0	0.017681071696287	NA	NA	NA	NA	NA	NA	0.008749057002105617	0.01919570016316345	Met	Thr	FALSE	NA	2	0	0	0	0	0	0	0	1	0	0	0	0	0	0	0	0	0	0	0	0	0	0	0	0	0	0	0	0	0	0	0	0	1	0	0	0	0	0	0	0	0	0	0	0	0	0	0	0	0	0	0	0	0	0	0	0	0	0	0	0	0	0	0	0	0	73.38	FALSE	FALSE	FALSE	124	0.006
BEND6p.Val5Met	BEND6	0.00606947247264916	0.01039717196922437	0	0.018208417417947	NA	NA	NA	NA	NA	NA	0.008749057002105617	0.01919570016316345	Met	Val	FALSE	NA	2	0	0	0	0	0	0	0	1	0	0	0	0	0	0	0	0	0	0	0	0	0	0	0	0	0	0	0	0	0	0	0	0	1	0	0	0	0	0	0	0	0	0	0	0	0	0	0	0	0	0	0	0	0	0	0	0	0	0	0	0	0	0	0	0	0	73.05	FALSE	FALSE	FALSE	124	0.006
BRINP1p.Arg198His	BRINP1	0.00606947247264916	0.01039717196922437	0	0.017681071696287	NA	NA	NA	NA	NA	NA	0.008749057002105617	0.01919570016316345	His	Arg	TRUE	NA	2	0	0	0	0	0	0	0	1	0	0	0	0	0	0	0	0	0	0	0	0	0	0	0	0	0	0	0	0	0	0	0	0	1	0	0	0	0	0	0	0	0	0	0	0	0	0	0	0	0	0	0	0	0	0	0	0	0	0	0	0	0	0	0	0	0	73.06	FALSE	FALSE	FALSE	124	0.006
C7ORF62p.Phe223Leu	C7ORF62	0.00606947247264916	0.01039717196922437	0	0.017681071696287	NA	NA	NA	NA	NA	NA	0.008749057002105617	0.01919570016316345	Leu	Phe	FALSE	NA	2	0	0	0	0	0	0	0	1	0	0	0	0	0	0	0	0	0	0	0	0	0	0	0	0	0	0	0	0	0	0	0	0	1	0	0	0	0	0	0	0	0	0	0	0	0	0	0	0	0	0	0	0	0	0	0	0	0	0	0	0	0	0	0	0	0	73.94	FALSE	FALSE	FALSE	124	0.006
CAPN11p.Asp567Tyr	CAPN11	0.00606947247264916	0.01039717196922437	0	0.017681071696287	NA	NA	NA	NA	NA	NA	0.008749057002105617	0.01919570016316345	Tyr	Asp	TRUE	NA	2	0	0	0	0	0	0	0	1	0	0	0	0	0	0	0	0	0	0	0	0	0	0	0	0	0	0	0	0	0	0	0	0	1	0	0	0	0	0	0	0	0	0	0	0	0	0	0	0	0	0	0	0	0	0	0	0	0	0	0	0	0	0	0	0	0	72.95	FALSE	FALSE	FALSE	124	0.006
CCDC170p.Lys163Asn	CCDC170	0.00606947247264916	0.01039717196922437	0	0.017681071696287	NA	NA	NA	NA	NA	NA	0.008749057002105617	0.01919570016316345	Asn	Lys	FALSE	NA	2	0	0	0	0	0	0	0	1	0	0	0	0	0	0	0	0	0	0	0	0	0	0	0	0	0	0	0	0	0	0	0	0	1	0	0	0	0	0	0	0	0	0	0	0	0	0	0	0	0	0	0	0	0	0	0	0	0	0	0	0	0	0	0	0	0	73.62	FALSE	FALSE	FALSE	124	0.006
CCDC181p.Arg150Gln	CCDC181	0.00606947247264916	0.01039717196922437	0	0.017681071696287	NA	NA	NA	NA	NA	NA	0.008749057002105617	0.01919570016316345	Gln	Arg	FALSE	NA	2	0	0	0	0	0	0	0	1	0	0	0	0	0	0	0	0	0	0	0	0	0	0	0	0	0	0	0	0	0	0	0	0	1	0	0	0	0	0	0	0	0	0	0	0	0	0	0	0	0	0	0	0	0	0	0	0	0	0	0	0	0	0	0	0	0	72.39	FALSE	FALSE	FALSE	124	0.006
CCL15p.Tyr111Cys	CCL15	0.00606947247264916	0.01039717196922437	0	0.018208417417947	NA	NA	NA	NA	NA	NA	0.008749057002105617	0.01919570016316345	Cys	Tyr	TRUE	NA	2	0	0	0	0	0	0	0	1	0	0	0	0	0	0	0	0	0	0	0	0	0	0	0	0	0	0	0	0	0	0	0	0	1	0	0	0	0	0	0	0	0	0	0	0	0	0	0	0	0	0	0	0	0	0	0	0	0	0	0	0	0	0	0	0	0	73.65	FALSE	FALSE	FALSE	124	0.006
CCNT1p.Arg483His	CCNT1	0.00606947247264916	0.01039717196922437	0	0.017681071696287	NA	NA	NA	NA	NA	NA	0.008749057002105617	0.01919570016316345	His	Arg	TRUE	NA	2	0	0	0	0	0	0	0	1	0	0	0	0	0	0	0	0	0	0	0	0	0	0	0	0	0	0	0	0	0	0	0	0	1	0	0	0	0	0	0	0	0	0	0	0	0	0	0	0	0	0	0	0	0	0	0	0	0	0	0	0	0	0	0	0	0	73.42	FALSE	FALSE	FALSE	124	0.006
CDH4p.Ala428Val	CDH4	0.00606947247264916	0.01039717196922437	0	0.017681071696287	NA	NA	NA	NA	NA	NA	0.008749057002105617	0.01919570016316345	Val	Ala	FALSE	NA	2	0	0	0	0	0	0	0	1	0	0	0	0	0	0	0	0	0	0	0	0	0	0	0	0	0	0	0	0	0	0	0	0	1	0	0	0	0	0	0	0	0	0	0	0	0	0	0	0	0	0	0	0	0	0	0	0	0	0	0	0	0	0	0	0	0	72.85000000000001	FALSE	FALSE	FALSE	124	0.006
CLEC19Ap.Arg53Ter	CLEC19A	0.00606947247264916	0.01039717196922437	0	0.017681071696287	NA	NA	NA	NA	NA	NA	0.008749057002105617	0.01919570016316345	Ter	Arg	FALSE	NA	2	0	0	0	0	0	0	0	1	0	0	0	0	0	0	0	0	0	0	0	0	0	0	0	0	0	0	0	0	0	0	0	0	1	0	0	0	0	0	0	0	0	0	0	0	0	0	0	0	0	0	0	0	0	0	0	0	0	0	0	0	0	0	0	0	0	74.61	FALSE	FALSE	FALSE	124	0.006
CLHC1p.Arg382Trp	CLHC1	0.00606947247264916	0.01039717196922437	0	0.017681071696287	NA	NA	NA	NA	NA	NA	0.008749057002105617	0.01919570016316345	Trp	Arg	FALSE	NA	2	0	0	0	0	0	0	0	1	0	0	0	0	0	0	0	0	0	0	0	0	0	0	0	0	0	0	0	0	0	0	0	0	1	0	0	0	0	0	0	0	0	0	0	0	0	0	0	0	0	0	0	0	0	0	0	0	0	0	0	0	0	0	0	0	0	74.73	FALSE	FALSE	FALSE	124	0.006
CSGALNACT1p.Arg243Ter	CSGALNACT1	0.00606947247264916	0.01039717196922437	0	0.017681071696287	NA	NA	NA	NA	NA	NA	0.008749057002105617	0.01919570016316345	Ter	Arg	FALSE	NA	2	0	0	0	0	0	0	0	1	0	0	0	0	0	0	0	0	0	0	0	0	0	0	0	0	0	0	0	0	0	0	0	0	1	0	0	0	0	0	0	0	0	0	0	0	0	0	0	0	0	0	0	0	0	0	0	0	0	0	0	0	0	0	0	0	0	73.54	FALSE	FALSE	FALSE	124	0.006
CTSDp.Ala182Val	CTSD	0.00606947247264916	0.01039717196922437	0	0.017681071696287	NA	NA	NA	NA	NA	NA	0.008749057002105617	0.01919570016316345	Val	Ala	FALSE	NA	2	0	0	0	0	0	0	0	1	0	0	0	0	0	0	0	0	0	0	0	0	0	0	0	0	0	0	0	0	0	0	0	0	1	0	0	0	0	0	0	0	0	0	0	0	0	0	0	0	0	0	0	0	0	0	0	0	0	0	0	0	0	0	0	0	0	73.49	FALSE	FALSE	FALSE	124	0.006
DCLK3p.Arg554His	DCLK3	0.00606947247264916	0.01039717196922437	0	0.017681071696287	NA	NA	NA	NA	NA	NA	0.008749057002105617	0.01919570016316345	His	Arg	TRUE	NA	2	0	0	0	0	0	0	0	1	0	0	0	0	0	0	0	0	0	0	0	0	0	0	0	0	0	0	0	0	0	0	0	0	1	0	0	0	0	0	0	0	0	0	0	0	0	0	0	0	0	0	0	0	0	0	0	0	0	0	0	0	0	0	0	0	0	73.53	FALSE	FALSE	FALSE	124	0.006
DIS3p.Ser243Tyr	DIS3	0.00606947247264916	0.01039717196922437	0	0.018208417417947	NA	NA	NA	NA	NA	NA	0.008749057002105617	0.01919570016316345	Tyr	Ser	TRUE	NA	2	0	0	0	0	0	0	0	1	0	0	0	0	0	0	0	0	0	0	0	0	0	0	0	0	0	0	0	0	0	0	0	0	1	0	0	0	0	0	0	0	0	0	0	0	0	0	0	0	0	0	0	0	0	0	0	0	0	0	0	0	0	0	0	0	0	73.3	FALSE	FALSE	FALSE	124	0.006
DNAH1p.Val307Ile	DNAH1	0.00606947247264916	0.01039717196922437	0	0.017681071696287	NA	NA	NA	NA	NA	NA	0.008749057002105617	0.01919570016316345	Ile	Val	FALSE	NA	2	0	0	0	0	0	0	0	1	0	0	0	0	0	0	0	0	0	0	0	0	0	0	0	0	0	0	0	0	0	0	0	0	1	0	0	0	0	0	0	0	0	0	0	0	0	0	0	0	0	0	0	0	0	0	0	0	0	0	0	0	0	0	0	0	0	73.54	FALSE	FALSE	FALSE	124	0.006
EDC3p.Gln115Leu	EDC3	0.00606947247264916	0.01039717196922437	0	0.017681071696287	NA	NA	NA	NA	NA	NA	0.008749057002105617	0.01919570016316345	Leu	Gln	FALSE	NA	2	0	0	0	0	0	0	0	1	0	0	0	0	0	0	0	0	0	0	0	0	0	0	0	0	0	0	0	0	0	0	0	0	1	0	0	0	0	0	0	0	0	0	0	0	0	0	0	0	0	0	0	0	0	0	0	0	0	0	0	0	0	0	0	0	0	73.16	FALSE	FALSE	FALSE	124	0.006
EPXp.Arg156Met	EPX	0.00606947247264916	0.01039717196922437	0	0.018208417417947	NA	NA	NA	NA	NA	NA	0.008749057002105617	0.01919570016316345	Met	Arg	FALSE	NA	2	0	0	0	0	0	0	0	1	0	0	0	0	0	0	0	0	0	0	0	0	0	0	0	0	0	0	0	0	0	0	0	0	1	0	0	0	0	0	0	0	0	0	0	0	0	0	0	0	0	0	0	0	0	0	0	0	0	0	0	0	0	0	0	0	0	73.62	FALSE	FALSE	FALSE	124	0.006
EXD1p.Trp118Ter	EXD1	0.00606947247264916	0.01039717196922437	0	0.017681071696287	NA	NA	NA	NA	NA	NA	0.008749057002105617	0.01919570016316345	Ter	Trp	FALSE	NA	2	0	0	0	0	0	0	0	1	0	0	0	0	0	0	0	0	0	0	0	0	0	0	0	0	0	0	0	0	0	0	0	0	1	0	0	0	0	0	0	0	0	0	0	0	0	0	0	0	0	0	0	0	0	0	0	0	0	0	0	0	0	0	0	0	0	73.28	FALSE	FALSE	FALSE	124	0.006
F5p.Ser1286Tyr	F5	0.00606947247264916	0.01039717196922437	0	0.017681071696287	NA	NA	NA	NA	NA	NA	0.008749057002105617	0.01919570016316345	Tyr	Ser	TRUE	NA	2	0	0	0	0	0	0	0	1	0	0	0	0	0	0	0	0	0	0	0	0	0	0	0	0	0	0	0	0	0	0	0	0	1	0	0	0	0	0	0	0	0	0	0	0	0	0	0	0	0	0	0	0	0	0	0	0	0	0	0	0	0	0	0	0	0	73.02	FALSE	FALSE	FALSE	124	0.006
FAM199Xp.Arg207Trp	FAM199X	0.00606947247264916	0.01039717196922437	0	0.018208417417947	NA	NA	NA	NA	NA	NA	0.008749057002105617	0.01919570016316345	Trp	Arg	FALSE	NA	2	0	0	0	0	0	0	0	1	0	0	0	0	0	0	0	0	0	0	0	0	0	0	0	0	0	0	0	0	0	0	0	0	1	0	0	0	0	0	0	0	0	0	0	0	0	0	0	0	0	0	0	0	0	0	0	0	0	0	0	0	0	0	0	0	0	72.73	FALSE	FALSE	FALSE	124	0.006
FAM50Bp.Arg25Trp	FAM50B	0.00606947247264916	0.01039717196922437	0	0.017681071696287	NA	NA	NA	NA	NA	NA	0.008749057002105617	0.01919570016316345	Trp	Arg	FALSE	NA	2	0	0	0	0	0	0	0	1	0	0	0	0	0	0	0	0	0	0	0	0	0	0	0	0	0	0	0	0	0	0	0	0	1	0	0	0	0	0	0	0	0	0	0	0	0	0	0	0	0	0	0	0	0	0	0	0	0	0	0	0	0	0	0	0	0	73.82000000000001	FALSE	FALSE	FALSE	124	0.006
FANCD2p.Arg530Gln	FANCD2	0.00606947247264916	0.01039717196922437	0	0.017681071696287	NA	NA	NA	NA	NA	NA	0.008749057002105617	0.01919570016316345	Gln	Arg	FALSE	1	2	0	0	0	0	0	0	0	1	0	0	0	0	0	0	0	0	0	0	0	0	0	0	0	0	0	0	0	0	0	0	0	0	1	0	0	0	0	0	0	0	0	0	0	0	0	0	0	0	0	0	0	0	0	0	0	0	0	0	0	0	0	0	0	0	0	74.53	FALSE	FALSE	FALSE	124	0.006
FBXL13p.Pro271Leu	FBXL13	0.00606947247264916	0.01039717196922437	0	0.017681071696287	NA	NA	NA	NA	NA	NA	0.008749057002105617	0.01919570016316345	Leu	Pro	FALSE	NA	2	0	0	0	0	0	0	0	1	0	0	0	0	0	0	0	0	0	0	0	0	0	0	0	0	0	0	0	0	0	0	0	0	1	0	0	0	0	0	0	0	0	0	0	0	0	0	0	0	0	0	0	0	0	0	0	0	0	0	0	0	0	0	0	0	0	73.92	FALSE	FALSE	FALSE	124	0.006
GALNT6p.Arg465Ter	GALNT6	0.00606947247264916	0.01039717196922437	0	0.017681071696287	NA	NA	NA	NA	NA	NA	0.008749057002105617	0.01919570016316345	Ter	Arg	FALSE	NA	2	0	0	0	0	0	0	0	1	0	0	0	0	0	0	0	0	0	0	0	0	0	0	0	0	0	0	0	0	0	0	0	0	1	0	0	0	0	0	0	0	0	0	0	0	0	0	0	0	0	0	0	0	0	0	0	0	0	0	0	0	0	0	0	0	0	73.18	FALSE	FALSE	FALSE	124	0.006
GK2p.Ala305Ser	GK2	0.00606947247264916	0.01039717196922437	0	0.018208417417947	NA	NA	NA	NA	NA	NA	0.008749057002105617	0.01919570016316345	Ser	Ala	TRUE	NA	2	0	0	0	0	0	0	0	1	0	0	0	0	0	0	0	0	0	0	0	0	0	0	0	0	0	0	0	0	0	0	0	0	1	0	0	0	0	0	0	0	0	0	0	0	0	0	0	0	0	0	0	0	0	0	0	0	0	0	0	0	0	0	0	0	0	72.88	FALSE	FALSE	FALSE	124	0.006
GOLGA5p.Arg563Ter	GOLGA5	0.00606947247264916	0.01039717196922437	0	0.018208417417947	NA	NA	NA	NA	NA	NA	0.008749057002105617	0.01919570016316345	Ter	Arg	FALSE	1	2	0	0	0	0	0	0	0	1	0	0	0	0	0	0	0	0	0	0	0	0	0	0	0	0	0	0	0	0	0	0	0	0	1	0	0	0	0	0	0	0	0	0	0	0	0	0	0	0	0	0	0	0	0	0	0	0	0	0	0	0	0	0	0	0	0	73.54	FALSE	FALSE	FALSE	124	0.006
GPR135p.Arg400His	GPR135	0.00606947247264916	0.01039717196922437	0	0.017681071696287	NA	NA	NA	NA	NA	NA	0.008749057002105617	0.01919570016316345	His	Arg	TRUE	NA	2	0	0	0	0	0	0	0	1	0	0	0	0	0	0	0	0	0	0	0	0	0	0	0	0	0	0	0	0	0	0	0	0	1	0	0	0	0	0	0	0	0	0	0	0	0	0	0	0	0	0	0	0	0	0	0	0	0	0	0	0	0	0	0	0	0	73.24	FALSE	FALSE	FALSE	124	0.006
GRINAp.Arg163Cys	GRINA	0.00606947247264916	0.01039717196922437	0	0.017681071696287	NA	NA	NA	NA	NA	NA	0.008749057002105617	0.01919570016316345	Cys	Arg	TRUE	NA	2	0	0	0	0	0	0	0	1	0	0	0	0	0	0	0	0	0	0	0	0	0	0	0	0	0	0	0	0	0	0	0	0	1	0	0	0	0	0	0	0	0	0	0	0	0	0	0	0	0	0	0	0	0	0	0	0	0	0	0	0	0	0	0	0	0	73.59	FALSE	FALSE	FALSE	124	0.006
GTF2F2p.Arg175Ter	GTF2F2	0.00606947247264916	0.01039717196922437	0	0.017681071696287	NA	NA	NA	NA	NA	NA	0.008749057002105617	0.01919570016316345	Ter	Arg	FALSE	NA	2	0	0	0	0	0	0	0	1	0	0	0	0	0	0	0	0	0	0	0	0	0	0	0	0	0	0	0	0	0	0	0	0	1	0	0	0	0	0	0	0	0	0	0	0	0	0	0	0	0	0	0	0	0	0	0	0	0	0	0	0	0	0	0	0	0	73.89	FALSE	FALSE	FALSE	124	0.006
HAPLN4p.Arg255His	HAPLN4	0.00606947247264916	0.01039717196922437	0	0.017681071696287	NA	NA	NA	NA	NA	NA	0.008749057002105617	0.01919570016316345	His	Arg	TRUE	NA	2	0	0	0	0	0	0	0	1	0	0	0	0	0	0	0	0	0	0	0	0	0	0	0	0	0	0	0	0	0	0	0	0	1	0	0	0	0	0	0	0	0	0	0	0	0	0	0	0	0	0	0	0	0	0	0	0	0	0	0	0	0	0	0	0	0	74.16	FALSE	FALSE	FALSE	124	0.006
HIVEP3p.Arg989Trp	HIVEP3	0.00606947247264916	0.01039717196922437	0	0.017681071696287	NA	NA	NA	NA	NA	NA	0.008749057002105617	0.01919570016316345	Trp	Arg	FALSE	NA	2	0	0	0	0	0	0	0	1	0	0	0	0	0	0	0	0	0	0	0	0	0	0	0	0	0	0	0	0	0	0	0	0	1	0	0	0	0	0	0	0	0	0	0	0	0	0	0	0	0	0	0	0	0	0	0	0	0	0	0	0	0	0	0	0	0	73.59	FALSE	FALSE	FALSE	124	0.006
HRp.Arg518Trp	HR	0.00606947247264916	0.01039717196922437	0	0.017681071696287	NA	NA	NA	NA	NA	NA	0.008749057002105617	0.01919570016316345	Trp	Arg	FALSE	NA	2	0	0	0	0	0	0	0	1	0	0	0	0	0	0	0	0	0	0	0	0	0	0	0	0	0	0	0	0	0	0	0	0	1	0	0	0	0	0	0	0	0	0	0	0	0	0	0	0	0	0	0	0	0	0	0	0	0	0	0	0	0	0	0	0	0	73.94	FALSE	FALSE	FALSE	124	0.006
HYAL3p.Tyr167Cys	HYAL3	0.00606947247264916	0.01039717196922437	0	0.017681071696287	NA	NA	NA	NA	NA	NA	0.008749057002105617	0.01919570016316345	Cys	Tyr	TRUE	NA	2	0	0	0	0	0	0	0	1	0	0	0	0	0	0	0	0	0	0	0	0	0	0	0	0	0	0	0	0	0	0	0	0	1	0	0	0	0	0	0	0	0	0	0	0	0	0	0	0	0	0	0	0	0	0	0	0	0	0	0	0	0	0	0	0	0	73.7	FALSE	FALSE	FALSE	124	0.006
IGFBP5p.Leu93Met	IGFBP5	0.00606947247264916	0.01039717196922437	0	0.017681071696287	NA	NA	NA	NA	NA	NA	0.008749057002105617	0.01919570016316345	Met	Leu	FALSE	NA	2	0	0	0	0	0	0	0	1	0	0	0	0	0	0	0	0	0	0	0	0	0	0	0	0	0	0	0	0	0	0	0	0	1	0	0	0	0	0	0	0	0	0	0	0	0	0	0	0	0	0	0	0	0	0	0	0	0	0	0	0	0	0	0	0	0	73.29	FALSE	FALSE	FALSE	124	0.006
IL13RA2p.Leu342Ile	IL13RA2	0.00606947247264916	0.01039717196922437	0	0.017681071696287	NA	NA	NA	NA	NA	NA	0.008749057002105617	0.01919570016316345	Ile	Leu	FALSE	NA	2	0	0	0	0	0	0	0	1	0	0	0	0	0	0	0	0	0	0	0	0	0	0	0	0	0	0	0	0	0	0	0	0	1	0	0	0	0	0	0	0	0	0	0	0	0	0	0	0	0	0	0	0	0	0	0	0	0	0	0	0	0	0	0	0	0	74.05	FALSE	FALSE	FALSE	124	0.006
INPP5Bp.Thr506Met	INPP5B	0.00606947247264916	0.01039717196922437	0	0.018208417417947	NA	NA	NA	NA	NA	NA	0.008749057002105617	0.01919570016316345	Met	Thr	FALSE	NA	2	0	0	0	0	0	0	0	1	0	0	0	0	0	0	0	0	0	0	0	0	0	0	0	0	0	0	0	0	0	0	0	0	1	0	0	0	0	0	0	0	0	0	0	0	0	0	0	0	0	0	0	0	0	0	0	0	0	0	0	0	0	0	0	0	0	72.75	FALSE	FALSE	FALSE	124	0.006
ITGB5p.Val508Met	ITGB5	0.00606947247264916	0.01039717196922437	0	0.017681071696287	NA	NA	NA	NA	NA	NA	0.008749057002105617	0.01919570016316345	Met	Val	FALSE	NA	2	0	0	0	0	0	0	0	1	0	0	0	0	0	0	0	0	0	0	0	0	0	0	0	0	0	0	0	0	0	0	0	0	1	0	0	0	0	0	0	0	0	0	0	0	0	0	0	0	0	0	0	0	0	0	0	0	0	0	0	0	0	0	0	0	0	74.05	FALSE	FALSE	FALSE	124	0.006
KMT2Ap.Phe741Leu	KMT2A	0.00606947247264916	0.01039717196922437	0	0.017681071696287	NA	NA	NA	NA	NA	NA	0.008749057002105617	0.01919570016316345	Leu	Phe	FALSE	1	2	0	0	0	0	0	0	0	1	0	0	0	0	0	0	0	0	0	0	0	0	0	0	0	0	0	0	0	0	0	0	0	0	1	0	0	0	0	0	0	0	0	0	0	0	0	0	0	0	0	0	0	0	0	0	0	0	0	0	0	0	0	0	0	0	0	73.51	FALSE	FALSE	FALSE	124	0.006
KYNUp.Ile110Asn	KYNU	0.00606947247264916	0.01039717196922437	0	0.017681071696287	NA	NA	NA	NA	NA	NA	0.008749057002105617	0.01919570016316345	Asn	Ile	FALSE	NA	2	0	0	0	0	0	0	0	1	0	0	0	0	0	0	0	0	0	0	0	0	0	0	0	0	0	0	0	0	0	0	0	0	1	0	0	0	0	0	0	0	0	0	0	0	0	0	0	0	0	0	0	0	0	0	0	0	0	0	0	0	0	0	0	0	0	73.92	FALSE	FALSE	FALSE	124	0.006
LAMA1p.Met2062Ile	LAMA1	0.00606947247264916	0.01039717196922437	0	0.017681071696287	NA	NA	NA	NA	NA	NA	0.008749057002105617	0.01919570016316345	Ile	Met	FALSE	NA	2	0	0	0	0	0	0	0	1	0	0	0	0	0	0	0	0	0	0	0	0	0	0	0	0	0	0	0	0	0	0	0	0	1	0	0	0	0	0	0	0	0	0	0	0	0	0	0	0	0	0	0	0	0	0	0	0	0	0	0	0	0	0	0	0	0	73.25	FALSE	FALSE	FALSE	124	0.006
LPPR4p.Ser486Leu	LPPR4	0.00606947247264916	0.01039717196922437	0	0.017681071696287	NA	NA	NA	NA	NA	NA	0.008749057002105617	0.01919570016316345	Leu	Ser	FALSE	NA	2	0	0	0	0	0	0	0	1	0	0	0	0	0	0	0	0	0	0	0	0	0	0	0	0	0	0	0	0	0	0	0	0	1	0	0	0	0	0	0	0	0	0	0	0	0	0	0	0	0	0	0	0	0	0	0	0	0	0	0	0	0	0	0	0	0	73.47	FALSE	FALSE	FALSE	124	0.006
LPPR5p.Thr168Ile	LPPR5	0.00606947247264916	0.01039717196922437	0	0.017681071696287	NA	NA	NA	NA	NA	NA	0.008749057002105617	0.01919570016316345	Ile	Thr	FALSE	NA	2	0	0	0	0	0	0	0	1	0	0	0	0	0	0	0	0	0	0	0	0	0	0	0	0	0	0	0	0	0	0	0	0	1	0	0	0	0	0	0	0	0	0	0	0	0	0	0	0	0	0	0	0	0	0	0	0	0	0	0	0	0	0	0	0	0	74.06	FALSE	FALSE	FALSE	124	0.006
LZTS1p.Ala210Thr	LZTS1	0.00606947247264916	0.01039717196922437	0	0.018208417417947	NA	NA	NA	NA	NA	NA	0.008749057002105617	0.01919570016316345	Thr	Ala	TRUE	NA	2	0	0	0	0	0	0	0	1	0	0	0	0	0	0	0	0	0	0	0	0	0	0	0	0	0	0	0	0	0	0	0	0	1	0	0	0	0	0	0	0	0	0	0	0	0	0	0	0	0	0	0	0	0	0	0	0	0	0	0	0	0	0	0	0	0	73.22	FALSE	FALSE	FALSE	124	0.006
MARK1p.Gly69Arg	MARK1	0.00606947247264916	0.01039717196922437	0	0.017681071696287	NA	NA	NA	NA	NA	NA	0.008749057002105617	0.01919570016316345	Arg	Gly	TRUE	NA	2	0	0	0	0	0	0	0	1	0	0	0	0	0	0	0	0	0	0	0	0	0	0	0	0	0	0	0	0	0	0	0	0	1	0	0	0	0	0	0	0	0	0	0	0	0	0	0	0	0	0	0	0	0	0	0	0	0	0	0	0	0	0	0	0	0	73.82000000000001	FALSE	FALSE	FALSE	124	0.006
MEFVp.Arg410Cys	MEFV	0.00606947247264916	0.01039717196922437	0	0.017681071696287	NA	NA	NA	NA	NA	NA	0.008749057002105617	0.01919570016316345	Cys	Arg	TRUE	NA	2	0	0	0	0	0	0	0	1	0	0	0	0	0	0	0	0	0	0	0	0	0	0	0	0	0	0	0	0	0	0	0	0	1	0	0	0	0	0	0	0	0	0	0	0	0	0	0	0	0	0	0	0	0	0	0	0	0	0	0	0	0	0	0	0	0	73.33	FALSE	FALSE	FALSE	124	0.006
MFRPp.Arg539Cys	MFRP	0.00606947247264916	0.01039717196922437	0	0.017681071696287	NA	NA	NA	NA	NA	NA	0.008749057002105617	0.01919570016316345	Cys	Arg	TRUE	NA	2	0	0	0	0	0	0	0	1	0	0	0	0	0	0	0	0	0	0	0	0	0	0	0	0	0	0	0	0	0	0	0	0	1	0	0	0	0	0	0	0	0	0	0	0	0	0	0	0	0	0	0	0	0	0	0	0	0	0	0	0	0	0	0	0	0	74.14	FALSE	FALSE	FALSE	124	0.006
MRGPRX3p.Arg134His	MRGPRX3	0.00606947247264916	0.01039717196922437	0	0.017681071696287	NA	NA	NA	NA	NA	NA	0.008749057002105617	0.01919570016316345	His	Arg	TRUE	NA	2	0	0	0	0	0	0	0	1	0	0	0	0	0	0	0	0	0	0	0	0	0	0	0	0	0	0	0	0	0	0	0	0	1	0	0	0	0	0	0	0	0	0	0	0	0	0	0	0	0	0	0	0	0	0	0	0	0	0	0	0	0	0	0	0	0	73.08	FALSE	FALSE	FALSE	124	0.006
MSRB1p.Val20Ile	MSRB1	0.00606947247264916	0.01039717196922437	0	0.017681071696287	NA	NA	NA	NA	NA	NA	0.008749057002105617	0.01919570016316345	Ile	Val	FALSE	NA	2	0	0	0	0	0	0	0	1	0	0	0	0	0	0	0	0	0	0	0	0	0	0	0	0	0	0	0	0	0	0	0	0	1	0	0	0	0	0	0	0	0	0	0	0	0	0	0	0	0	0	0	0	0	0	0	0	0	0	0	0	0	0	0	0	0	74.22	FALSE	FALSE	FALSE	124	0.006
MYADML2p.Arg43Gln	MYADML2	0.00606947247264916	0.01039717196922437	0	0.017681071696287	NA	NA	NA	NA	NA	NA	0.008749057002105617	0.01919570016316345	Gln	Arg	FALSE	NA	2	0	0	0	0	0	0	0	1	0	0	0	0	0	0	0	0	0	0	0	0	0	0	0	0	0	0	0	0	0	0	0	0	1	0	0	0	0	0	0	0	0	0	0	0	0	0	0	0	0	0	0	0	0	0	0	0	0	0	0	0	0	0	0	0	0	73.57000000000001	FALSE	FALSE	FALSE	124	0.006
MYCBP2p.Ala2439Val	MYCBP2	0.00606947247264916	0.01039717196922437	0	0.017681071696287	NA	NA	NA	NA	NA	NA	0.008749057002105617	0.01919570016316345	Val	Ala	FALSE	NA	2	0	0	0	0	0	0	0	1	0	0	0	0	0	0	0	0	0	0	0	0	0	0	0	0	0	0	0	0	0	0	0	0	1	0	0	0	0	0	0	0	0	0	0	0	0	0	0	0	0	0	0	0	0	0	0	0	0	0	0	0	0	0	0	0	0	73.32000000000001	FALSE	FALSE	FALSE	124	0.006
MYH13p.Ser1881Tyr	MYH13	0.00606947247264916	0.01039717196922437	0	0.017694255339328	NA	NA	NA	NA	NA	NA	0.008749057002105617	0.01919570016316345	Tyr	Ser	TRUE	NA	2	0	0	0	0	0	0	0	1	0	0	0	0	0	0	0	0	0	0	0	0	0	0	0	0	0	0	0	0	0	0	0	0	1	0	0	0	0	0	0	0	0	0	0	0	0	0	0	0	0	0	0	0	0	0	0	0	0	0	0	0	0	0	0	0	0	74.45	FALSE	FALSE	FALSE	124	0.006
MYOCDp.Ala182Thr	MYOCD	0.00606947247264916	0.01039717196922437	0	0.017681071696287	NA	NA	NA	NA	NA	NA	0.008749057002105617	0.01919570016316345	Thr	Ala	TRUE	NA	2	0	0	0	0	0	0	0	1	0	0	0	0	0	0	0	0	0	0	0	0	0	0	0	0	0	0	0	0	0	0	0	0	1	0	0	0	0	0	0	0	0	0	0	0	0	0	0	0	0	0	0	0	0	0	0	0	0	0	0	0	0	0	0	0	0	73.54	FALSE	FALSE	FALSE	124	0.006
NDC80p.Thr571Met	NDC80	0.00606947247264916	0.01039717196922437	0	0.017681071696287	NA	NA	NA	NA	NA	NA	0.008749057002105617	0.01919570016316345	Met	Thr	FALSE	NA	2	0	0	0	0	0	0	0	1	0	0	0	0	0	0	0	0	0	0	0	0	0	0	0	0	0	0	0	0	0	0	0	0	1	0	0	0	0	0	0	0	0	0	0	0	0	0	0	0	0	0	0	0	0	0	0	0	0	0	0	0	0	0	0	0	0	73.81	FALSE	FALSE	FALSE	124	0.006
NELL2p.Thr604Met	NELL2	0.00606947247264916	0.01039717196922437	0	0.017681071696287	NA	NA	NA	NA	NA	NA	0.008749057002105617	0.01919570016316345	Met	Thr	FALSE	NA	2	0	0	0	0	0	0	0	1	0	0	0	0	0	0	0	0	0	0	0	0	0	0	0	0	0	0	0	0	0	0	0	0	1	0	0	0	0	0	0	0	0	0	0	0	0	0	0	0	0	0	0	0	0	0	0	0	0	0	0	0	0	0	0	0	0	73.97	FALSE	FALSE	FALSE	124	0.006
NESp.Arg766Gly	NES	0.00606947247264916	0.01039717196922437	0	0.017681071696287	NA	NA	NA	NA	NA	NA	0.008749057002105617	0.01919570016316345	Gly	Arg	FALSE	NA	2	0	0	0	0	0	0	0	1	0	0	0	0	0	0	0	0	0	0	0	0	0	0	0	0	0	0	0	0	0	0	0	0	1	0	0	0	0	0	0	0	0	0	0	0	0	0	0	0	0	0	0	0	0	0	0	0	0	0	0	0	0	0	0	0	0	72.8	FALSE	FALSE	FALSE	124	0.006
NOX4p.Arg325Ter	NOX4	0.00606947247264916	0.01039717196922437	0	0.017681071696287	NA	NA	NA	NA	NA	NA	0.008749057002105617	0.01919570016316345	Ter	Arg	FALSE	NA	2	0	0	0	0	0	0	0	1	0	0	0	0	0	0	0	0	0	0	0	0	0	0	0	0	0	0	0	0	0	0	0	0	1	0	0	0	0	0	0	0	0	0	0	0	0	0	0	0	0	0	0	0	0	0	0	0	0	0	0	0	0	0	0	0	0	73.46000000000001	FALSE	FALSE	FALSE	124	0.006
NPM2p.Arg61His	NPM2	0.00606947247264916	0.01039717196922437	0	0.017681071696287	NA	NA	NA	NA	NA	NA	0.008749057002105617	0.01919570016316345	His	Arg	TRUE	NA	2	0	0	0	0	0	0	0	1	0	0	0	0	0	0	0	0	0	0	0	0	0	0	0	0	0	0	0	0	0	0	0	0	1	0	0	0	0	0	0	0	0	0	0	0	0	0	0	0	0	0	0	0	0	0	0	0	0	0	0	0	0	0	0	0	0	73.13	FALSE	FALSE	FALSE	124	0.006
OR4Q3p.Phe217Leu	OR4Q3	0.00606947247264916	0.01039717196922437	0	0.017681071696287	NA	NA	NA	NA	NA	NA	0.008749057002105617	0.01919570016316345	Leu	Phe	FALSE	NA	2	0	0	0	0	0	0	0	1	0	0	0	0	0	0	0	0	0	0	0	0	0	0	0	0	0	0	0	0	0	0	0	0	1	0	0	0	0	0	0	0	0	0	0	0	0	0	0	0	0	0	0	0	0	0	0	0	0	0	0	0	0	0	0	0	0	73.52	FALSE	FALSE	FALSE	124	0.006
PCBP3p.Arg339Cys	PCBP3	0.00606947247264916	0.01039717196922437	0	0.017681071696287	NA	NA	NA	NA	NA	NA	0.008749057002105617	0.01919570016316345	Cys	Arg	TRUE	NA	2	0	0	0	0	0	0	0	1	0	0	0	0	0	0	0	0	0	0	0	0	0	0	0	0	0	0	0	0	0	0	0	0	1	0	0	0	0	0	0	0	0	0	0	0	0	0	0	0	0	0	0	0	0	0	0	0	0	0	0	0	0	0	0	0	0	72.99	FALSE	FALSE	FALSE	124	0.006
PNKDp.Thr328Met	PNKD	0.00606947247264916	0.01039717196922437	0	0.018208417417947	NA	NA	NA	NA	NA	NA	0.008749057002105617	0.01919570016316345	Met	Thr	FALSE	NA	2	0	0	0	0	0	0	0	1	0	0	0	0	0	0	0	0	0	0	0	0	0	0	0	0	0	0	0	0	0	0	0	0	1	0	0	0	0	0	0	0	0	0	0	0	0	0	0	0	0	0	0	0	0	0	0	0	0	0	0	0	0	0	0	0	0	73.12	FALSE	FALSE	FALSE	124	0.006
PNRC1p.Ser291Gly	PNRC1	0.00606947247264916	0.01039717196922437	0	0.017681071696287	NA	NA	NA	NA	NA	NA	0.008749057002105617	0.01919570016316345	Gly	Ser	FALSE	NA	2	0	0	0	0	0	0	0	1	0	0	0	0	0	0	0	0	0	0	0	0	0	0	0	0	0	0	0	0	0	0	0	0	1	0	0	0	0	0	0	0	0	0	0	0	0	0	0	0	0	0	0	0	0	0	0	0	0	0	0	0	0	0	0	0	0	74.04	FALSE	FALSE	FALSE	124	0.006
POLR2Ap.Arg291Trp	POLR2A	0.00606947247264916	0.01039717196922437	0	0.017681071696287	NA	NA	NA	NA	NA	NA	0.008749057002105617	0.01919570016316345	Trp	Arg	FALSE	2	2	0	0	0	0	0	0	0	1	0	0	0	0	0	0	0	0	0	0	0	0	0	0	0	0	0	0	0	0	0	0	0	0	1	0	0	0	0	0	0	0	0	0	0	0	0	0	0	0	0	0	0	0	0	0	0	0	0	0	0	0	0	0	0	0	0	73.68	FALSE	FALSE	FALSE	124	0.006
POLRMTp.Val1076Ile	POLRMT	0.00606947247264916	0.01039717196922437	0	0.017681071696287	NA	NA	NA	NA	NA	NA	0.008749057002105617	0.01919570016316345	Ile	Val	FALSE	NA	2	0	0	0	0	0	0	0	1	0	0	0	0	0	0	0	0	0	0	0	0	0	0	0	0	0	0	0	0	0	0	0	0	1	0	0	0	0	0	0	0	0	0	0	0	0	0	0	0	0	0	0	0	0	0	0	0	0	0	0	0	0	0	0	0	0	73.74	FALSE	FALSE	FALSE	124	0.006
PPP1CCp.Arg187Gln	PPP1CC	0.00606947247264916	0.01039717196922437	0	0.017681071696287	NA	NA	NA	NA	NA	NA	0.008749057002105617	0.01919570016316345	Gln	Arg	FALSE	NA	2	0	0	0	0	0	0	0	1	0	0	0	0	0	0	0	0	0	0	0	0	0	0	0	0	0	0	0	0	0	0	0	0	1	0	0	0	0	0	0	0	0	0	0	0	0	0	0	0	0	0	0	0	0	0	0	0	0	0	0	0	0	0	0	0	0	73.43	FALSE	FALSE	FALSE	124	0.006
PTPRN2p.Arg306Trp	PTPRN2	0.00606947247264916	0.01039717196922437	0	0.017681071696287	NA	NA	NA	NA	NA	NA	0.008749057002105617	0.01919570016316345	Trp	Arg	FALSE	NA	2	0	0	0	0	0	0	0	1	0	0	0	0	0	0	0	0	0	0	0	0	0	0	0	0	0	0	0	0	0	0	0	0	1	0	0	0	0	0	0	0	0	0	0	0	0	0	0	0	0	0	0	0	0	0	0	0	0	0	0	0	0	0	0	0	0	73.52	FALSE	FALSE	FALSE	124	0.006
RBM25p.Arg381His	RBM25	0.00606947247264916	0.01039717196922437	0	0.017681071696287	NA	NA	NA	NA	NA	NA	0.008749057002105617	0.01919570016316345	His	Arg	TRUE	NA	2	0	0	0	0	0	0	0	1	0	0	0	0	0	0	0	0	0	0	0	0	0	0	0	0	0	0	0	0	0	0	0	0	1	0	0	0	0	0	0	0	0	0	0	0	0	0	0	0	0	0	0	0	0	0	0	0	0	0	0	0	0	0	0	0	0	74.17	FALSE	FALSE	FALSE	124	0.006
RFPL3p.Val245Leu	RFPL3	0.00606947247264916	0.01039717196922437	0	0.017681071696287	NA	NA	NA	NA	NA	NA	0.008749057002105617	0.01919570016316345	Leu	Val	FALSE	NA	2	0	0	0	0	0	0	0	1	0	0	0	0	0	0	0	0	0	0	0	0	0	0	0	0	0	0	0	0	0	0	0	0	1	0	0	0	0	0	0	0	0	0	0	0	0	0	0	0	0	0	0	0	0	0	0	0	0	0	0	0	0	0	0	0	0	73.61	FALSE	FALSE	FALSE	124	0.006
SCTp.Leu100Met	SCT	0.00606947247264916	0.01039717196922437	0	0.017681071696287	NA	NA	NA	NA	NA	NA	0.008749057002105617	0.01919570016316345	Met	Leu	FALSE	NA	2	0	0	0	0	0	0	0	1	0	0	0	0	0	0	0	0	0	0	0	0	0	0	0	0	0	0	0	0	0	0	0	0	1	0	0	0	0	0	0	0	0	0	0	0	0	0	0	0	0	0	0	0	0	0	0	0	0	0	0	0	0	0	0	0	0	74.18	FALSE	FALSE	FALSE	124	0.006
SERPINE1p.Lys92Asn	SERPINE1	0.00606947247264916	0.01039717196922437	0	0.017681071696287	NA	NA	NA	NA	NA	NA	0.008749057002105617	0.01919570016316345	Asn	Lys	FALSE	NA	2	0	0	0	0	0	0	0	1	0	0	0	0	0	0	0	0	0	0	0	0	0	0	0	0	0	0	0	0	0	0	0	0	1	0	0	0	0	0	0	0	0	0	0	0	0	0	0	0	0	0	0	0	0	0	0	0	0	0	0	0	0	0	0	0	0	73.83	FALSE	FALSE	FALSE	124	0.006
SLC25A6p.Ala217Val	SLC25A6	0.00606947247264916	0.01039717196922437	0	0.017681071696287	NA	NA	NA	NA	NA	NA	0.008749057002105617	0.01919570016316345	Val	Ala	FALSE	NA	2	0	0	0	0	0	0	0	1	0	0	0	0	0	0	0	0	0	0	0	0	0	0	0	0	0	0	0	0	0	0	0	0	1	0	0	0	0	0	0	0	0	0	0	0	0	0	0	0	0	0	0	0	0	0	0	0	0	0	0	0	0	0	0	0	0	73.55	FALSE	FALSE	FALSE	124	0.006
SP140p.Asn87Ser	SP140	0.00606947247264916	0.01039717196922437	0	0.018208417417947	NA	NA	NA	NA	NA	NA	0.008749057002105617	0.01919570016316345	Ser	Asn	TRUE	NA	2	0	0	0	0	0	0	0	1	0	0	0	0	0	0	0	0	0	0	0	0	0	0	0	0	0	0	0	0	0	0	0	0	1	0	0	0	0	0	0	0	0	0	0	0	0	0	0	0	0	0	0	0	0	0	0	0	0	0	0	0	0	0	0	0	0	73.5	FALSE	FALSE	FALSE	124	0.006
STXBP5p.Arg53His	STXBP5	0.00606947247264916	0.01039717196922437	0	0.017681071696287	NA	NA	NA	NA	NA	NA	0.008749057002105617	0.01919570016316345	His	Arg	TRUE	NA	2	0	0	0	0	0	0	0	1	0	0	0	0	0	0	0	0	0	0	0	0	0	0	0	0	0	0	0	0	0	0	0	0	1	0	0	0	0	0	0	0	0	0	0	0	0	0	0	0	0	0	0	0	0	0	0	0	0	0	0	0	0	0	0	0	0	73.16	FALSE	FALSE	FALSE	124	0.006
SULF1p.Arg408Cys	SULF1	0.00606947247264916	0.01039717196922437	0	0.017681071696287	NA	NA	NA	NA	NA	NA	0.008749057002105617	0.01919570016316345	Cys	Arg	TRUE	NA	2	0	0	0	0	0	0	0	1	0	0	0	0	0	0	0	0	0	0	0	0	0	0	0	0	0	0	0	0	0	0	0	0	1	0	0	0	0	0	0	0	0	0	0	0	0	0	0	0	0	0	0	0	0	0	0	0	0	0	0	0	0	0	0	0	0	73.75	FALSE	FALSE	FALSE	124	0.006
SVOPp.Arg288Trp	SVOP	0.00606947247264916	0.01039717196922437	0	0.017681071696287	NA	NA	NA	NA	NA	NA	0.008749057002105617	0.01919570016316345	Trp	Arg	FALSE	NA	2	0	0	0	0	0	0	0	1	0	0	0	0	0	0	0	0	0	0	0	0	0	0	0	0	0	0	0	0	0	0	0	0	1	0	0	0	0	0	0	0	0	0	0	0	0	0	0	0	0	0	0	0	0	0	0	0	0	0	0	0	0	0	0	0	0	73.53	FALSE	FALSE	FALSE	124	0.006
TMEM256p.Ser92Ile	TMEM256	0.00606947247264916	0.01039717196922437	0	0.017681071696287	NA	NA	NA	NA	NA	NA	0.008749057002105617	0.01919570016316345	Ile	Ser	FALSE	NA	2	0	0	0	0	0	0	0	1	0	0	0	0	0	0	0	0	0	0	0	0	0	0	0	0	0	0	0	0	0	0	0	0	1	0	0	0	0	0	0	0	0	0	0	0	0	0	0	0	0	0	0	0	0	0	0	0	0	0	0	0	0	0	0	0	0	73.76	FALSE	FALSE	FALSE	124	0.006
TNXBp.Arg1113Cys	TNXB	0.00606947247264916	0.01039717196922437	0	0.017681071696287	NA	NA	NA	NA	NA	NA	0.008749057002105617	0.01919570016316345	Cys	Arg	TRUE	NA	2	0	0	0	0	0	0	0	1	0	0	0	0	0	0	0	0	0	0	0	0	0	0	0	0	0	0	0	0	0	0	0	0	1	0	0	0	0	0	0	0	0	0	0	0	0	0	0	0	0	0	0	0	0	0	0	0	0	0	0	0	0	0	0	0	0	74.11	FALSE	FALSE	FALSE	124	0.006
TP63p.Ala164Thr	TP63	0.00606947247264916	0.01039717196922437	0	0.017681071696287	NA	NA	NA	NA	NA	NA	0.008749057002105617	0.01919570016316345	Thr	Ala	TRUE	1	2	0	0	0	0	0	0	0	1	0	0	0	0	0	0	0	0	0	0	0	0	0	0	0	0	0	0	0	0	0	0	0	0	1	0	0	0	0	0	0	0	0	0	0	0	0	0	0	0	0	0	0	0	0	0	0	0	0	0	0	0	0	0	0	0	0	73.5	FALSE	FALSE	FALSE	124	0.006
TRAF6p.Arg402Cys	TRAF6	0.00606947247264916	0.01039717196922437	0	0.017681071696287	NA	NA	NA	NA	NA	NA	0.008749057002105617	0.01919570016316345	Cys	Arg	TRUE	NA	2	0	0	0	0	0	0	0	1	0	0	0	0	0	0	0	0	0	0	0	0	0	0	0	0	0	0	0	0	0	0	0	0	1	0	0	0	0	0	0	0	0	0	0	0	0	0	0	0	0	0	0	0	0	0	0	0	0	0	0	0	0	0	0	0	0	73.19	FALSE	FALSE	FALSE	124	0.006
TRIM22p.Val303Met	TRIM22	0.00606947247264916	0.01039717196922437	0	0.017681071696287	NA	NA	NA	NA	NA	NA	0.008749057002105617	0.01919570016316345	Met	Val	FALSE	NA	2	0	0	0	0	0	0	0	1	0	0	0	0	0	0	0	0	0	0	0	0	0	0	0	0	0	0	0	0	0	0	0	0	1	0	0	0	0	0	0	0	0	0	0	0	0	0	0	0	0	0	0	0	0	0	0	0	0	0	0	0	0	0	0	0	0	73.74	FALSE	FALSE	FALSE	124	0.006
TRIP11p.Leu809Arg	TRIP11	0.00606947247264916	0.01039717196922437	0	0.017681071696287	NA	NA	NA	NA	NA	NA	0.008749057002105617	0.01919570016316345	Arg	Leu	TRUE	1	2	0	0	0	0	0	0	0	1	0	0	0	0	0	0	0	0	0	0	0	0	0	0	0	0	0	0	0	0	0	0	0	0	1	0	0	0	0	0	0	0	0	0	0	0	0	0	0	0	0	0	0	0	0	0	0	0	0	0	0	0	0	0	0	0	0	74.24	FALSE	FALSE	FALSE	124	0.006
TRPC3p.Arg351Ter	TRPC3	0.00606947247264916	0.01039717196922437	0	0.017681071696287	NA	NA	NA	NA	NA	NA	0.008749057002105617	0.01919570016316345	Ter	Arg	FALSE	NA	2	0	0	0	0	0	0	0	1	0	0	0	0	0	0	0	0	0	0	0	0	0	0	0	0	0	0	0	0	0	0	0	0	1	0	0	0	0	0	0	0	0	0	0	0	0	0	0	0	0	0	0	0	0	0	0	0	0	0	0	0	0	0	0	0	0	73.47	FALSE	FALSE	FALSE	124	0.006
TSPAN14p.Arg124Trp	TSPAN14	0.00606947247264916	0.01039717196922437	0	0.017681071696287	NA	NA	NA	NA	NA	NA	0.008749057002105617	0.01919570016316345	Trp	Arg	FALSE	NA	2	0	0	0	0	0	0	0	1	0	0	0	0	0	0	0	0	0	0	0	0	0	0	0	0	0	0	0	0	0	0	0	0	1	0	0	0	0	0	0	0	0	0	0	0	0	0	0	0	0	0	0	0	0	0	0	0	0	0	0	0	0	0	0	0	0	73.54	FALSE	FALSE	FALSE	124	0.006
UCP2p.Arg279His	UCP2	0.00606947247264916	0.01039717196922437	0	0.017681071696287	NA	NA	NA	NA	NA	NA	0.008749057002105617	0.01919570016316345	His	Arg	TRUE	NA	2	0	0	0	0	0	0	0	1	0	0	0	0	0	0	0	0	0	0	0	0	0	0	0	0	0	0	0	0	0	0	0	0	1	0	0	0	0	0	0	0	0	0	0	0	0	0	0	0	0	0	0	0	0	0	0	0	0	0	0	0	0	0	0	0	0	73.29	FALSE	FALSE	FALSE	124	0.006
UCP2p.Arg88His	UCP2	0.00606947247264916	0.01039717196922437	0	0.017681071696287	NA	NA	NA	NA	NA	NA	0.008749057002105617	0.01919570016316345	His	Arg	TRUE	NA	2	0	0	0	0	0	0	0	1	0	0	0	0	0	0	0	0	0	0	0	0	0	0	0	0	0	0	0	0	0	0	0	0	1	0	0	0	0	0	0	0	0	0	0	0	0	0	0	0	0	0	0	0	0	0	0	0	0	0	0	0	0	0	0	0	0	72.74	FALSE	FALSE	FALSE	124	0.006
UROC1p.Gly663Arg	UROC1	0.00606947247264916	0.01039717196922437	0	0.017681071696287	NA	NA	NA	NA	NA	NA	0.008749057002105617	0.01919570016316345	Arg	Gly	TRUE	NA	2	0	0	0	0	0	0	0	1	0	0	0	0	0	0	0	0	0	0	0	0	0	0	0	0	0	0	0	0	0	0	0	0	1	0	0	0	0	0	0	0	0	0	0	0	0	0	0	0	0	0	0	0	0	0	0	0	0	0	0	0	0	0	0	0	0	73.23	FALSE	FALSE	FALSE	124	0.006
WASp.Arg213Cys	WAS	0.00606947247264916	0.01039717196922437	0	0.018208417417947	NA	NA	NA	NA	NA	NA	0.008749057002105617	0.01919570016316345	Cys	Arg	TRUE	1	2	0	0	0	0	0	0	0	1	0	0	0	0	0	0	0	0	0	0	0	0	0	0	0	0	0	0	0	0	0	0	0	0	1	0	0	0	0	0	0	0	0	0	0	0	0	0	0	0	0	0	0	0	0	0	0	0	0	0	0	0	0	0	0	0	0	73.07000000000001	FALSE	FALSE	FALSE	124	0.006
WBP4p.Arg372Ter	WBP4	0.00606947247264916	0.01039717196922437	0	0.017681071696287	NA	NA	NA	NA	NA	NA	0.008749057002105617	0.01919570016316345	Ter	Arg	FALSE	NA	2	0	0	0	0	0	0	0	1	0	0	0	0	0	0	0	0	0	0	0	0	0	0	0	0	0	0	0	0	0	0	0	0	1	0	0	0	0	0	0	0	0	0	0	0	0	0	0	0	0	0	0	0	0	0	0	0	0	0	0	0	0	0	0	0	0	73.84	FALSE	FALSE	FALSE	124	0.006
WFDC1p.Ser158Leu	WFDC1	0.00606947247264916	0.01039717196922437	0	0.017681071696287	NA	NA	NA	NA	NA	NA	0.008749057002105617	0.01919570016316345	Leu	Ser	FALSE	NA	2	0	0	0	0	0	0	0	1	0	0	0	0	0	0	0	0	0	0	0	0	0	0	0	0	0	0	0	0	0	0	0	0	1	0	0	0	0	0	0	0	0	0	0	0	0	0	0	0	0	0	0	0	0	0	0	0	0	0	0	0	0	0	0	0	0	73.33	FALSE	FALSE	FALSE	124	0.006
WSB1p.Ala114Val	WSB1	0.00606947247264916	0.01039717196922437	0	0.018208417417947	NA	NA	NA	NA	NA	NA	0.008749057002105617	0.01919570016316345	Val	Ala	FALSE	NA	2	0	0	0	0	0	0	0	1	0	0	0	0	0	0	0	0	0	0	0	0	0	0	0	0	0	0	0	0	0	0	0	0	1	0	0	0	0	0	0	0	0	0	0	0	0	0	0	0	0	0	0	0	0	0	0	0	0	0	0	0	0	0	0	0	0	73.36	FALSE	FALSE	FALSE	124	0.006
ZANp.Arg2589His	ZAN	0.00606947247264916	0.01039717196922437	0	0.017681071696287	NA	NA	NA	NA	NA	NA	0.008749057002105617	0.01919570016316345	His	Arg	TRUE	NA	2	0	0	0	0	0	0	0	1	0	0	0	0	0	0	0	0	0	0	0	0	0	0	0	0	0	0	0	0	0	0	0	0	1	0	0	0	0	0	0	0	0	0	0	0	0	0	0	0	0	0	0	0	0	0	0	0	0	0	0	0	0	0	0	0	0	73.46000000000001	FALSE	FALSE	FALSE	124	0.006
ZANp.Gly398Arg	ZAN	0.00606947247264916	0.01039717196922437	0	0.017681071696287	NA	NA	NA	NA	NA	NA	0.008749057002105617	0.01919570016316345	Arg	Gly	TRUE	NA	2	0	0	0	0	0	0	0	1	0	0	0	0	0	0	0	0	0	0	0	0	0	0	0	0	0	0	0	0	0	0	0	0	1	0	0	0	0	0	0	0	0	0	0	0	0	0	0	0	0	0	0	0	0	0	0	0	0	0	0	0	0	0	0	0	0	73.99	FALSE	FALSE	FALSE	124	0.006
ZBTB43p.Ala262Thr	ZBTB43	0.00606947247264916	0.01039717196922437	0	0.017681071696287	NA	NA	NA	NA	NA	NA	0.008749057002105617	0.01919570016316345	Thr	Ala	TRUE	NA	2	0	0	0	0	0	0	0	1	0	0	0	0	0	0	0	0	0	0	0	0	0	0	0	0	0	0	0	0	0	0	0	0	1	0	0	0	0	0	0	0	0	0	0	0	0	0	0	0	0	0	0	0	0	0	0	0	0	0	0	0	0	0	0	0	0	73.13	FALSE	FALSE	FALSE	124	0.006
ZNF232p.Arg79His	ZNF232	0.00606947247264916	0.01039717196922437	0	0.017681071696287	NA	NA	NA	NA	NA	NA	0.008749057002105617	0.01919570016316345	His	Arg	TRUE	NA	2	0	0	0	0	0	0	0	1	0	0	0	0	0	0	0	0	0	0	0	0	0	0	0	0	0	0	0	0	0	0	0	0	1	0	0	0	0	0	0	0	0	0	0	0	0	0	0	0	0	0	0	0	0	0	0	0	0	0	0	0	0	0	0	0	0	74.22	FALSE	FALSE	FALSE	124	0.006
ZNF3p.Thr279Met	ZNF3	0.00606947247264916	0.01039717196922437	0	0.018208417417947	NA	NA	NA	NA	NA	NA	0.008749057002105617	0.01919570016316345	Met	Thr	FALSE	NA	2	0	0	0	0	0	0	0	1	0	0	0	0	0	0	0	0	0	0	0	0	0	0	0	0	0	0	0	0	0	0	0	0	1	0	0	0	0	0	0	0	0	0	0	0	0	0	0	0	0	0	0	0	0	0	0	0	0	0	0	0	0	0	0	0	0	73.67	FALSE	FALSE	FALSE	124	0.006
ZNF497p.Arg172His	ZNF497	0.00606947247264916	0.01039717196922437	0	0.017681071696287	NA	NA	NA	NA	NA	NA	0.008749057002105617	0.01919570016316345	His	Arg	TRUE	NA	2	0	0	0	0	0	0	0	1	0	0	0	0	0	0	0	0	0	0	0	0	0	0	0	0	0	0	0	0	0	0	0	0	1	0	0	0	0	0	0	0	0	0	0	0	0	0	0	0	0	0	0	0	0	0	0	0	0	0	0	0	0	0	0	0	0	74.18	FALSE	FALSE	FALSE	124	0.006
DDX42p.Lys303Glu	DDX42	0.00606577682993166	0.01039717196922437	0	0.017699517085573	NA	NA	NA	NA	NA	NA	0.008743729786447177	0.01919570016316345	Glu	Lys	FALSE	NA	2	0	0	0	0	0	0	0	0	0	0	0	0	0	0	0	0	0	0	0	1	0	0	0	0	0	0	0	0	0	0	0	0	0	0	0	0	0	0	0	0	0	0	0	0	0	0	0	0	0	1	0	0	0	0	0	0	0	0	0	0	0	0	0	0	0	72.53	FALSE	FALSE	FALSE	124	0.006
NAA60p.Leu161Phe	NAA60	0.00606545291962379	0.01039717196922437	0	0.016273714576169	NA	NA	NA	NA	NA	NA	0.005864577630565352	0.009597850081581726	Phe	Leu	FALSE	NA	2	0	0	0	0	0	0	0	0	0	0	0	0	1	0	0	0	0	0	0	0	0	0	0	0	0	0	0	0	1	0	0	0	0	0	0	0	0	0	0	0	0	0	0	0	0	0	0	0	0	0	0	0	0	0	0	0	0	0	0	0	0	0	0	0	0	86.2	FALSE	FALSE	FALSE	124	0.006
ACER1p.Arg245Trp	ACER1	0.00606544923496573	0.01039717196922437	0	0.016199324642473	NA	NA	NA	NA	NA	NA	0.005864577630565352	0.009597850081581726	Trp	Arg	FALSE	NA	2	0	0	0	0	0	0	0	0	0	0	0	0	1	0	0	0	0	0	0	0	0	0	0	0	0	0	0	0	1	0	0	0	0	0	0	0	0	0	0	0	0	0	0	0	0	0	0	0	0	0	0	0	0	0	0	0	0	0	0	0	0	0	0	0	0	85.91	FALSE	FALSE	FALSE	124	0.006
ADAM32p.Ser645Leu	ADAM32	0.00606544923496573	0.01039717196922437	0	0.016273704690168	NA	NA	NA	NA	NA	NA	0.005864577630565352	0.009597850081581726	Leu	Ser	FALSE	NA	2	0	0	0	0	0	0	0	0	0	0	0	0	1	0	0	0	0	0	0	0	0	0	0	0	0	0	0	0	1	0	0	0	0	0	0	0	0	0	0	0	0	0	0	0	0	0	0	0	0	0	0	0	0	0	0	0	0	0	0	0	0	0	0	0	0	85.51	FALSE	FALSE	FALSE	124	0.006
AKR1E2p.Arg61Trp	AKR1E2	0.00606544923496573	0.01039717196922437	0	0.016273704690168	NA	NA	NA	NA	NA	NA	0.005864577630565352	0.009597850081581726	Trp	Arg	FALSE	NA	2	0	0	0	0	0	0	0	0	0	0	0	0	1	0	0	0	0	0	0	0	0	0	0	0	0	0	0	0	1	0	0	0	0	0	0	0	0	0	0	0	0	0	0	0	0	0	0	0	0	0	0	0	0	0	0	0	0	0	0	0	0	0	0	0	0	86.38	FALSE	FALSE	FALSE	124	0.006
ANO3p.Phe57Leu	ANO3	0.00606544923496573	0.01039717196922437	0	0.016199324642473	NA	NA	NA	NA	NA	NA	0.005864577630565352	0.009597850081581726	Leu	Phe	FALSE	NA	2	0	0	0	0	0	0	0	0	0	0	0	0	1	0	0	0	0	0	0	0	0	0	0	0	0	0	0	0	1	0	0	0	0	0	0	0	0	0	0	0	0	0	0	0	0	0	0	0	0	0	0	0	0	0	0	0	0	0	0	0	0	0	0	0	0	86.37	FALSE	FALSE	FALSE	124	0.006
ARL4Dp.Ala9Val	ARL4D	0.00606544923496573	0.01039717196922437	0	0.016199324642473	NA	NA	NA	NA	NA	NA	0.005864577630565352	0.009597850081581726	Val	Ala	FALSE	NA	2	0	0	0	0	0	0	0	0	0	0	0	0	1	0	0	0	0	0	0	0	0	0	0	0	0	0	0	0	1	0	0	0	0	0	0	0	0	0	0	0	0	0	0	0	0	0	0	0	0	0	0	0	0	0	0	0	0	0	0	0	0	0	0	0	0	86.45	FALSE	FALSE	FALSE	124	0.006
ATCAYp.Thr143Met	ATCAY	0.00606544923496573	0.01039717196922437	0	0.016273704690168	NA	NA	NA	NA	NA	NA	0.005864577630565352	0.009597850081581726	Met	Thr	FALSE	NA	2	0	0	0	0	0	0	0	0	0	0	0	0	1	0	0	0	0	0	0	0	0	0	0	0	0	0	0	0	1	0	0	0	0	0	0	0	0	0	0	0	0	0	0	0	0	0	0	0	0	0	0	0	0	0	0	0	0	0	0	0	0	0	0	0	0	86.05	FALSE	FALSE	FALSE	124	0.006
B4GALNT3p.Arg264Ter	B4GALNT3	0.00606544923496573	0.01039717196922437	0	0.016273704690168	NA	NA	NA	NA	NA	NA	0.005864577630565352	0.009597850081581726	Ter	Arg	FALSE	NA	2	0	0	0	0	0	0	0	0	0	0	0	0	1	0	0	0	0	0	0	0	0	0	0	0	0	0	0	0	1	0	0	0	0	0	0	0	0	0	0	0	0	0	0	0	0	0	0	0	0	0	0	0	0	0	0	0	0	0	0	0	0	0	0	0	0	85.9	FALSE	FALSE	FALSE	124	0.006
BCLAF1p.Arg131Gln	BCLAF1	0.00606544923496573	0.01039717196922437	0	0.016199324642473	NA	NA	NA	NA	NA	NA	0.005864577630565352	0.009597850081581726	Gln	Arg	FALSE	2	2	0	0	0	0	0	0	0	0	0	0	0	0	1	0	0	0	0	0	0	0	0	0	0	0	0	0	0	0	1	0	0	0	0	0	0	0	0	0	0	0	0	0	0	0	0	0	0	0	0	0	0	0	0	0	0	0	0	0	0	0	0	0	0	0	0	87.08	FALSE	FALSE	FALSE	124	0.006
C7ORF43p.Arg422His	C7ORF43	0.00606544923496573	0.01039717196922437	0	0.016199324642473	NA	NA	NA	NA	NA	NA	0.005864577630565352	0.009597850081581726	His	Arg	TRUE	NA	2	0	0	0	0	0	0	0	0	0	0	0	0	1	0	0	0	0	0	0	0	0	0	0	0	0	0	0	0	1	0	0	0	0	0	0	0	0	0	0	0	0	0	0	0	0	0	0	0	0	0	0	0	0	0	0	0	0	0	0	0	0	0	0	0	0	86.55	FALSE	FALSE	FALSE	124	0.006
CACNA1Cp.Thr1095Met	CACNA1C	0.00606544923496573	0.01039717196922437	0	0.016199324642473	NA	NA	NA	NA	NA	NA	0.005864577630565352	0.009597850081581726	Met	Thr	FALSE	NA	2	0	0	0	0	0	0	0	0	0	0	0	0	1	0	0	0	0	0	0	0	0	0	0	0	0	0	0	0	1	0	0	0	0	0	0	0	0	0	0	0	0	0	0	0	0	0	0	0	0	0	0	0	0	0	0	0	0	0	0	0	0	0	0	0	0	86.86	FALSE	FALSE	FALSE	124	0.006
CDH13p.Gly452Arg	CDH13	0.00606544923496573	0.01039717196922437	0	0.016199324642473	NA	NA	NA	NA	NA	NA	0.005864577630565352	0.009597850081581726	Arg	Gly	TRUE	NA	2	0	0	0	0	0	0	0	0	0	0	0	0	1	0	0	0	0	0	0	0	0	0	0	0	0	0	0	0	1	0	0	0	0	0	0	0	0	0	0	0	0	0	0	0	0	0	0	0	0	0	0	0	0	0	0	0	0	0	0	0	0	0	0	0	0	86.59	FALSE	FALSE	FALSE	124	0.006
CDK11Bp.Ser404Leu	CDK11B	0.00606544923496573	0.01039717196922437	0	0.016199324642473	NA	NA	NA	NA	NA	NA	0.005864577630565352	0.009597850081581726	Leu	Ser	FALSE	NA	2	0	0	0	0	0	0	0	0	0	0	0	0	1	0	0	0	0	0	0	0	0	0	0	0	0	0	0	0	1	0	0	0	0	0	0	0	0	0	0	0	0	0	0	0	0	0	0	0	0	0	0	0	0	0	0	0	0	0	0	0	0	0	0	0	0	86.56	FALSE	FALSE	FALSE	124	0.006
CHRM2p.Arg363His	CHRM2	0.00606544923496573	0.01039717196922437	0	0.016273704690168	NA	NA	NA	NA	NA	NA	0.005864577630565352	0.009597850081581726	His	Arg	TRUE	NA	2	0	0	0	0	0	0	0	0	0	0	0	0	1	0	0	0	0	0	0	0	0	0	0	0	0	0	0	0	1	0	0	0	0	0	0	0	0	0	0	0	0	0	0	0	0	0	0	0	0	0	0	0	0	0	0	0	0	0	0	0	0	0	0	0	0	85.77	FALSE	FALSE	FALSE	124	0.006
CHRNB4p.Val448Ile	CHRNB4	0.00606544923496573	0.01039717196922437	0	0.016199324642473	NA	NA	NA	NA	NA	NA	0.005864577630565352	0.009597850081581726	Ile	Val	FALSE	NA	2	0	0	0	0	0	0	0	0	0	0	0	0	1	0	0	0	0	0	0	0	0	0	0	0	0	0	0	0	1	0	0	0	0	0	0	0	0	0	0	0	0	0	0	0	0	0	0	0	0	0	0	0	0	0	0	0	0	0	0	0	0	0	0	0	0	86.53	FALSE	FALSE	FALSE	124	0.006
COL6A3p.Ala2909Thr	COL6A3	0.00606544923496573	0.01039717196922437	0	0.016273704690168	NA	NA	NA	NA	NA	NA	0.005864577630565352	0.009597850081581726	Thr	Ala	TRUE	NA	2	0	0	0	0	0	0	0	0	0	0	0	0	1	0	0	0	0	0	0	0	0	0	0	0	0	0	0	0	1	0	0	0	0	0	0	0	0	0	0	0	0	0	0	0	0	0	0	0	0	0	0	0	0	0	0	0	0	0	0	0	0	0	0	0	0	86.49	FALSE	FALSE	FALSE	124	0.006
COL9A1p.Gly852Ser	COL9A1	0.00606544923496573	0.01039717196922437	0	0.016199324642473	NA	NA	NA	NA	NA	NA	0.005864577630565352	0.009597850081581726	Ser	Gly	TRUE	NA	2	0	0	0	0	0	0	0	0	0	0	0	0	1	0	0	0	0	0	0	0	0	0	0	0	0	0	0	0	1	0	0	0	0	0	0	0	0	0	0	0	0	0	0	0	0	0	0	0	0	0	0	0	0	0	0	0	0	0	0	0	0	0	0	0	0	86.83	FALSE	FALSE	FALSE	124	0.006
CPT2p.Arg350His	CPT2	0.00606544923496573	0.01039717196922437	0	0.016199324642473	NA	NA	NA	NA	NA	NA	0.005864577630565352	0.009597850081581726	His	Arg	TRUE	NA	2	0	0	0	0	0	0	0	0	0	0	0	0	1	0	0	0	0	0	0	0	0	0	0	0	0	0	0	0	1	0	0	0	0	0	0	0	0	0	0	0	0	0	0	0	0	0	0	0	0	0	0	0	0	0	0	0	0	0	0	0	0	0	0	0	0	85.91	FALSE	FALSE	FALSE	124	0.006
DLGAP1p.Ala247Val	DLGAP1	0.00606544923496573	0.01039717196922437	0	0.016199324642473	NA	NA	NA	NA	NA	NA	0.005864577630565352	0.009597850081581726	Val	Ala	FALSE	NA	2	0	0	0	0	0	0	0	0	0	0	0	0	1	0	0	0	0	0	0	0	0	0	0	0	0	0	0	0	1	0	0	0	0	0	0	0	0	0	0	0	0	0	0	0	0	0	0	0	0	0	0	0	0	0	0	0	0	0	0	0	0	0	0	0	0	86.56	FALSE	FALSE	FALSE	124	0.006
E2F3p.Asp452Asn	E2F3	0.00606544923496573	0.01039717196922437	0	0.016199324642473	NA	NA	NA	NA	NA	NA	0.005864577630565352	0.009597850081581726	Asn	Asp	FALSE	NA	2	0	0	0	0	0	0	0	0	0	0	0	0	1	0	0	0	0	0	0	0	0	0	0	0	0	0	0	0	1	0	0	0	0	0	0	0	0	0	0	0	0	0	0	0	0	0	0	0	0	0	0	0	0	0	0	0	0	0	0	0	0	0	0	0	0	86.12	FALSE	FALSE	FALSE	124	0.006
EPS8p.Glu484Asp	EPS8	0.00606544923496573	0.01039717196922437	0	0.016199324642473	NA	NA	NA	NA	NA	NA	0.005864577630565352	0.009597850081581726	Asp	Glu	FALSE	NA	2	0	0	0	0	0	0	0	0	0	0	0	0	1	0	0	0	0	0	0	0	0	0	0	0	0	0	0	0	1	0	0	0	0	0	0	0	0	0	0	0	0	0	0	0	0	0	0	0	0	0	0	0	0	0	0	0	0	0	0	0	0	0	0	0	0	86.82000000000001	FALSE	FALSE	FALSE	124	0.006
FAF1p.Arg543His	FAF1	0.00606544923496573	0.01039717196922437	0	0.016199324642473	NA	NA	NA	NA	NA	NA	0.005864577630565352	0.009597850081581726	His	Arg	TRUE	NA	2	0	0	0	0	0	0	0	0	0	0	0	0	1	0	0	0	0	0	0	0	0	0	0	0	0	0	0	0	1	0	0	0	0	0	0	0	0	0	0	0	0	0	0	0	0	0	0	0	0	0	0	0	0	0	0	0	0	0	0	0	0	0	0	0	0	86.05	FALSE	FALSE	FALSE	124	0.006
FAT1p.Thr3845Met	FAT1	0.00606544923496573	0.01039717196922437	0	0.016273704690168	NA	NA	NA	NA	NA	NA	0.005864577630565352	0.009597850081581726	Met	Thr	FALSE	1	2	0	0	0	0	0	0	0	0	0	0	0	0	1	0	0	0	0	0	0	0	0	0	0	0	0	0	0	0	1	0	0	0	0	0	0	0	0	0	0	0	0	0	0	0	0	0	0	0	0	0	0	0	0	0	0	0	0	0	0	0	0	0	0	0	0	85.81	FALSE	FALSE	FALSE	124	0.006
FPR2p.Thr335Met	FPR2	0.00606544923496573	0.01039717196922437	0	0.016199324642473	NA	NA	NA	NA	NA	NA	0.005864577630565352	0.009597850081581726	Met	Thr	FALSE	NA	2	0	0	0	0	0	0	0	0	0	0	0	0	1	0	0	0	0	0	0	0	0	0	0	0	0	0	0	0	1	0	0	0	0	0	0	0	0	0	0	0	0	0	0	0	0	0	0	0	0	0	0	0	0	0	0	0	0	0	0	0	0	0	0	0	0	85.92	FALSE	FALSE	FALSE	124	0.006
FRMD7p.Ala119Thr	FRMD7	0.00606544923496573	0.01039717196922437	0	0.016199324642473	NA	NA	NA	NA	NA	NA	0.005864577630565352	0.009597850081581726	Thr	Ala	TRUE	NA	2	0	0	0	0	0	0	0	0	0	0	0	0	1	0	0	0	0	0	0	0	0	0	0	0	0	0	0	0	1	0	0	0	0	0	0	0	0	0	0	0	0	0	0	0	0	0	0	0	0	0	0	0	0	0	0	0	0	0	0	0	0	0	0	0	0	86.91	FALSE	FALSE	FALSE	124	0.006
GLRA4p.Val270Ile	GLRA4	0.00606544923496573	0.01039717196922437	0	0.016199324642473	NA	NA	NA	NA	NA	NA	0.005864577630565352	0.009597850081581726	Ile	Val	FALSE	NA	2	0	0	0	0	0	0	0	0	0	0	0	0	1	0	0	0	0	0	0	0	0	0	0	0	0	0	0	0	1	0	0	0	0	0	0	0	0	0	0	0	0	0	0	0	0	0	0	0	0	0	0	0	0	0	0	0	0	0	0	0	0	0	0	0	0	86.29	FALSE	FALSE	FALSE	124	0.006
GPR162p.Ala556Thr	GPR162	0.00606544923496573	0.01039717196922437	0	0.016199324642473	NA	NA	NA	NA	NA	NA	0.005864577630565352	0.009597850081581726	Thr	Ala	TRUE	NA	2	0	0	0	0	0	0	0	0	0	0	0	0	1	0	0	0	0	0	0	0	0	0	0	0	0	0	0	0	1	0	0	0	0	0	0	0	0	0	0	0	0	0	0	0	0	0	0	0	0	0	0	0	0	0	0	0	0	0	0	0	0	0	0	0	0	86.55	FALSE	FALSE	FALSE	124	0.006
GPR182p.Leu56Ile	GPR182	0.00606544923496573	0.01039717196922437	0	0.016199324642473	NA	NA	NA	NA	NA	NA	0.005864577630565352	0.009597850081581726	Ile	Leu	FALSE	NA	2	0	0	0	0	0	0	0	0	0	0	0	0	1	0	0	0	0	0	0	0	0	0	0	0	0	0	0	0	1	0	0	0	0	0	0	0	0	0	0	0	0	0	0	0	0	0	0	0	0	0	0	0	0	0	0	0	0	0	0	0	0	0	0	0	0	86.98	FALSE	FALSE	FALSE	124	0.006
GRHL1p.Gly236Asp	GRHL1	0.00606544923496573	0.01039717196922437	0	0.016199324642473	NA	NA	NA	NA	NA	NA	0.005864577630565352	0.009597850081581726	Asp	Gly	FALSE	NA	2	0	0	0	0	0	0	0	0	0	0	0	0	1	0	0	0	0	0	0	0	0	0	0	0	0	0	0	0	1	0	0	0	0	0	0	0	0	0	0	0	0	0	0	0	0	0	0	0	0	0	0	0	0	0	0	0	0	0	0	0	0	0	0	0	0	86.58	FALSE	FALSE	FALSE	124	0.006
GSE1p.Ala63Val	GSE1	0.00606544923496573	0.01039717196922437	0	0.016199324642473	NA	NA	NA	NA	NA	NA	0.005864577630565352	0.009597850081581726	Val	Ala	FALSE	NA	2	0	0	0	0	0	0	0	0	0	0	0	0	1	0	0	0	0	0	0	0	0	0	0	0	0	0	0	0	1	0	0	0	0	0	0	0	0	0	0	0	0	0	0	0	0	0	0	0	0	0	0	0	0	0	0	0	0	0	0	0	0	0	0	0	0	86.71000000000001	FALSE	FALSE	FALSE	124	0.006
HPS5p.Asn1005Ser	HPS5	0.00606544923496573	0.01039717196922437	0	0.016201184143666	NA	NA	NA	NA	NA	NA	0.005864577630565352	0.009597850081581726	Ser	Asn	TRUE	NA	2	0	0	0	0	0	0	0	0	0	0	0	0	1	0	0	0	0	0	0	0	0	0	0	0	0	0	0	0	1	0	0	0	0	0	0	0	0	0	0	0	0	0	0	0	0	0	0	0	0	0	0	0	0	0	0	0	0	0	0	0	0	0	0	0	0	86	FALSE	FALSE	FALSE	124	0.006
HYDINp.Ala3540Thr	HYDIN	0.00606544923496573	0.01039717196922437	0	0.016199324642473	NA	NA	NA	NA	NA	NA	0.005864577630565352	0.009597850081581726	Thr	Ala	TRUE	NA	2	0	0	0	0	0	0	0	0	0	0	0	0	1	0	0	0	0	0	0	0	0	0	0	0	0	0	0	0	1	0	0	0	0	0	0	0	0	0	0	0	0	0	0	0	0	0	0	0	0	0	0	0	0	0	0	0	0	0	0	0	0	0	0	0	0	86.07000000000001	FALSE	FALSE	FALSE	124	0.006
IKZF1p.Arg208Ter	IKZF1	0.00606544923496573	0.01039717196922437	0	0.016199324642473	NA	NA	NA	NA	NA	NA	0.005864577630565352	0.009597850081581726	Ter	Arg	FALSE	1	2	0	0	0	0	0	0	0	0	0	0	0	0	1	0	0	0	0	0	0	0	0	0	0	0	0	0	0	0	1	0	0	0	0	0	0	0	0	0	0	0	0	0	0	0	0	0	0	0	0	0	0	0	0	0	0	0	0	0	0	0	0	0	0	0	0	86.48	FALSE	FALSE	FALSE	124	0.006
IL36Gp.Val114Met	IL36G	0.00606544923496573	0.01039717196922437	0	0.016199324642473	NA	NA	NA	NA	NA	NA	0.005864577630565352	0.009597850081581726	Met	Val	FALSE	NA	2	0	0	0	0	0	0	0	0	0	0	0	0	1	0	0	0	0	0	0	0	0	0	0	0	0	0	0	0	1	0	0	0	0	0	0	0	0	0	0	0	0	0	0	0	0	0	0	0	0	0	0	0	0	0	0	0	0	0	0	0	0	0	0	0	0	86.85000000000001	FALSE	FALSE	FALSE	124	0.006
ITGADp.Val493Met	ITGAD	0.00606544923496573	0.01039717196922437	0	0.016273704690168	NA	NA	NA	NA	NA	NA	0.005864577630565352	0.009597850081581726	Met	Val	FALSE	NA	2	0	0	0	0	0	0	0	0	0	0	0	0	1	0	0	0	0	0	0	0	0	0	0	0	0	0	0	0	1	0	0	0	0	0	0	0	0	0	0	0	0	0	0	0	0	0	0	0	0	0	0	0	0	0	0	0	0	0	0	0	0	0	0	0	0	86.01	FALSE	FALSE	FALSE	124	0.006
ITKp.Val275Met	ITK	0.00606544923496573	0.01039717196922437	0	0.016199324642473	NA	NA	NA	NA	NA	NA	0.005864577630565352	0.009597850081581726	Met	Val	FALSE	1	2	0	0	0	0	0	0	0	0	0	0	0	0	1	0	0	0	0	0	0	0	0	0	0	0	0	0	0	0	1	0	0	0	0	0	0	0	0	0	0	0	0	0	0	0	0	0	0	0	0	0	0	0	0	0	0	0	0	0	0	0	0	0	0	0	0	86.3	FALSE	FALSE	FALSE	124	0.006
ITSN1p.Pro1460Leu	ITSN1	0.00606544923496573	0.01039717196922437	0	0.016273704690168	NA	NA	NA	NA	NA	NA	0.005864577630565352	0.009597850081581726	Leu	Pro	FALSE	NA	2	0	0	0	0	0	0	0	0	0	0	0	0	1	0	0	0	0	0	0	0	0	0	0	0	0	0	0	0	1	0	0	0	0	0	0	0	0	0	0	0	0	0	0	0	0	0	0	0	0	0	0	0	0	0	0	0	0	0	0	0	0	0	0	0	0	85.73	FALSE	FALSE	FALSE	124	0.006
KCNJ2p.Ala70Thr	KCNJ2	0.00606544923496573	0.01039717196922437	0	0.016199324642473	NA	NA	NA	NA	NA	NA	0.005864577630565352	0.009597850081581726	Thr	Ala	TRUE	NA	2	0	0	0	0	0	0	0	0	0	0	0	0	1	0	0	0	0	0	0	0	0	0	0	0	0	0	0	0	1	0	0	0	0	0	0	0	0	0	0	0	0	0	0	0	0	0	0	0	0	0	0	0	0	0	0	0	0	0	0	0	0	0	0	0	0	86.49	FALSE	FALSE	FALSE	124	0.006
KLF14p.Asp240Asn	KLF14	0.00606544923496573	0.01039717196922437	0	0.016199324642473	NA	NA	NA	NA	NA	NA	0.005864577630565352	0.009597850081581726	Asn	Asp	FALSE	NA	2	0	0	0	0	0	0	0	0	0	0	0	0	1	0	0	0	0	0	0	0	0	0	0	0	0	0	0	0	1	0	0	0	0	0	0	0	0	0	0	0	0	0	0	0	0	0	0	0	0	0	0	0	0	0	0	0	0	0	0	0	0	0	0	0	0	86.38	FALSE	FALSE	FALSE	124	0.006
LECT1p.His263Arg	LECT1	0.00606544923496573	0.01039717196922437	0	0.016273704690168	NA	NA	NA	NA	NA	NA	0.005864577630565352	0.009597850081581726	Arg	His	TRUE	NA	2	0	0	0	0	0	0	0	0	0	0	0	0	1	0	0	0	0	0	0	0	0	0	0	0	0	0	0	0	1	0	0	0	0	0	0	0	0	0	0	0	0	0	0	0	0	0	0	0	0	0	0	0	0	0	0	0	0	0	0	0	0	0	0	0	0	86.57000000000001	FALSE	FALSE	FALSE	124	0.006
LRRC16Ap.Arg137Cys	LRRC16A	0.00606544923496573	0.01039717196922437	0	0.016199324642473	NA	NA	NA	NA	NA	NA	0.005864577630565352	0.009597850081581726	Cys	Arg	TRUE	NA	2	0	0	0	0	0	0	0	0	0	0	0	0	1	0	0	0	0	0	0	0	0	0	0	0	0	0	0	0	1	0	0	0	0	0	0	0	0	0	0	0	0	0	0	0	0	0	0	0	0	0	0	0	0	0	0	0	0	0	0	0	0	0	0	0	0	86.31	FALSE	FALSE	FALSE	124	0.006
LRRC18p.Val161Met	LRRC18	0.00606544923496573	0.01039717196922437	0	0.016199324642473	NA	NA	NA	NA	NA	NA	0.005864577630565352	0.009597850081581726	Met	Val	FALSE	NA	2	0	0	0	0	0	0	0	0	0	0	0	0	1	0	0	0	0	0	0	0	0	0	0	0	0	0	0	0	1	0	0	0	0	0	0	0	0	0	0	0	0	0	0	0	0	0	0	0	0	0	0	0	0	0	0	0	0	0	0	0	0	0	0	0	0	86.15	FALSE	FALSE	FALSE	124	0.006
LRRC27p.Ala293Val	LRRC27	0.00606544923496573	0.01039717196922437	0	0.016273704690168	NA	NA	NA	NA	NA	NA	0.005864577630565352	0.009597850081581726	Val	Ala	FALSE	NA	2	0	0	0	0	0	0	0	0	0	0	0	0	1	0	0	0	0	0	0	0	0	0	0	0	0	0	0	0	1	0	0	0	0	0	0	0	0	0	0	0	0	0	0	0	0	0	0	0	0	0	0	0	0	0	0	0	0	0	0	0	0	0	0	0	0	86.07000000000001	FALSE	FALSE	FALSE	124	0.006
MICU1p.Arg301His	MICU1	0.00606544923496573	0.01039717196922437	0	0.016199324642473	NA	NA	NA	NA	NA	NA	0.005864577630565352	0.009597850081581726	His	Arg	TRUE	NA	2	0	0	0	0	0	0	0	0	0	0	0	0	1	0	0	0	0	0	0	0	0	0	0	0	0	0	0	0	1	0	0	0	0	0	0	0	0	0	0	0	0	0	0	0	0	0	0	0	0	0	0	0	0	0	0	0	0	0	0	0	0	0	0	0	0	86.64	FALSE	FALSE	FALSE	124	0.006
MRGPRX3p.Arg57Cys	MRGPRX3	0.00606544923496573	0.01039717196922437	0	0.016273704690168	NA	NA	NA	NA	NA	NA	0.005864577630565352	0.009597850081581726	Cys	Arg	TRUE	NA	2	0	0	0	0	0	0	0	0	0	0	0	0	1	0	0	0	0	0	0	0	0	0	0	0	0	0	0	0	1	0	0	0	0	0	0	0	0	0	0	0	0	0	0	0	0	0	0	0	0	0	0	0	0	0	0	0	0	0	0	0	0	0	0	0	0	85.74	FALSE	FALSE	FALSE	124	0.006
MYF5p.Lys107Asn	MYF5	0.00606544923496573	0.01039717196922437	0	0.016199324642473	NA	NA	NA	NA	NA	NA	0.005864577630565352	0.009597850081581726	Asn	Lys	FALSE	NA	2	0	0	0	0	0	0	0	0	0	0	0	0	1	0	0	0	0	0	0	0	0	0	0	0	0	0	0	0	1	0	0	0	0	0	0	0	0	0	0	0	0	0	0	0	0	0	0	0	0	0	0	0	0	0	0	0	0	0	0	0	0	0	0	0	0	85.85000000000001	FALSE	FALSE	FALSE	124	0.006
NLRP3p.Thr915Met	NLRP3	0.00606544923496573	0.01039717196922437	0	0.016199324642473	NA	NA	NA	NA	NA	NA	0.005864577630565352	0.009597850081581726	Met	Thr	FALSE	NA	2	0	0	0	0	0	0	0	0	0	0	0	0	1	0	0	0	0	0	0	0	0	0	0	0	0	0	0	0	1	0	0	0	0	0	0	0	0	0	0	0	0	0	0	0	0	0	0	0	0	0	0	0	0	0	0	0	0	0	0	0	0	0	0	0	0	87.17	FALSE	FALSE	FALSE	124	0.006
NRXN3p.Arg434His	NRXN3	0.00606544923496573	0.01039717196922437	0	0.016273704690168	NA	NA	NA	NA	NA	NA	0.005864577630565352	0.009597850081581726	His	Arg	TRUE	NA	2	0	0	0	0	0	0	0	0	0	0	0	0	1	0	0	0	0	0	0	0	0	0	0	0	0	0	0	0	1	0	0	0	0	0	0	0	0	0	0	0	0	0	0	0	0	0	0	0	0	0	0	0	0	0	0	0	0	0	0	0	0	0	0	0	0	86.38	FALSE	FALSE	FALSE	124	0.006
OR10S1p.Arg179His	OR10S1	0.00606544923496573	0.01039717196922437	0	0.016199324642473	NA	NA	NA	NA	NA	NA	0.005864577630565352	0.009597850081581726	His	Arg	TRUE	NA	2	0	0	0	0	0	0	0	0	0	0	0	0	1	0	0	0	0	0	0	0	0	0	0	0	0	0	0	0	1	0	0	0	0	0	0	0	0	0	0	0	0	0	0	0	0	0	0	0	0	0	0	0	0	0	0	0	0	0	0	0	0	0	0	0	0	86.53	FALSE	FALSE	FALSE	124	0.006
OR2M3p.Ala119Asp	OR2M3	0.00606544923496573	0.01039717196922437	0	0.016199324642473	NA	NA	NA	NA	NA	NA	0.005864577630565352	0.009597850081581726	Asp	Ala	FALSE	NA	2	0	0	0	0	0	0	0	0	0	0	0	0	1	0	0	0	0	0	0	0	0	0	0	0	0	0	0	0	1	0	0	0	0	0	0	0	0	0	0	0	0	0	0	0	0	0	0	0	0	0	0	0	0	0	0	0	0	0	0	0	0	0	0	0	0	86.3	FALSE	FALSE	FALSE	124	0.006
OR2T34p.Arg298His	OR2T34	0.00606544923496573	0.01039717196922437	0	0.016199324642473	NA	NA	NA	NA	NA	NA	0.005864577630565352	0.009597850081581726	His	Arg	TRUE	NA	2	0	0	0	0	0	0	0	0	0	0	0	0	1	0	0	0	0	0	0	0	0	0	0	0	0	0	0	0	1	0	0	0	0	0	0	0	0	0	0	0	0	0	0	0	0	0	0	0	0	0	0	0	0	0	0	0	0	0	0	0	0	0	0	0	0	86.75	FALSE	FALSE	FALSE	124	0.006
OR4K14p.Gly97Ter	OR4K14	0.00606544923496573	0.01039717196922437	0	0.016199324642473	NA	NA	NA	NA	NA	NA	0.005864577630565352	0.009597850081581726	Ter	Gly	FALSE	NA	2	0	0	0	0	0	0	0	0	0	0	0	0	1	0	0	0	0	0	0	0	0	0	0	0	0	0	0	0	1	0	0	0	0	0	0	0	0	0	0	0	0	0	0	0	0	0	0	0	0	0	0	0	0	0	0	0	0	0	0	0	0	0	0	0	0	86.08	FALSE	FALSE	FALSE	124	0.006
PCDHA1p.Arg92Cys	PCDHA1	0.00606544923496573	0.01039717196922437	0	0.016273704690168	NA	NA	NA	NA	NA	NA	0.005864577630565352	0.009597850081581726	Cys	Arg	TRUE	NA	2	0	0	0	0	0	0	0	0	0	0	0	0	1	0	0	0	0	0	0	0	0	0	0	0	0	0	0	0	1	0	0	0	0	0	0	0	0	0	0	0	0	0	0	0	0	0	0	0	0	0	0	0	0	0	0	0	0	0	0	0	0	0	0	0	0	86.49	FALSE	FALSE	FALSE	124	0.006
PCDHGA4p.Val743Met	PCDHGA4	0.00606544923496573	0.01039717196922437	0	0.016199324642473	NA	NA	NA	NA	NA	NA	0.005864577630565352	0.009597850081581726	Met	Val	FALSE	NA	2	0	0	0	0	0	0	0	0	0	0	0	0	1	0	0	0	0	0	0	0	0	0	0	0	0	0	0	0	1	0	0	0	0	0	0	0	0	0	0	0	0	0	0	0	0	0	0	0	0	0	0	0	0	0	0	0	0	0	0	0	0	0	0	0	0	86.05	FALSE	FALSE	FALSE	124	0.006
PPEF2p.Arg400Trp	PPEF2	0.00606544923496573	0.01039717196922437	0	0.016199324642473	NA	NA	NA	NA	NA	NA	0.005864577630565352	0.009597850081581726	Trp	Arg	FALSE	NA	2	0	0	0	0	0	0	0	0	0	0	0	0	1	0	0	0	0	0	0	0	0	0	0	0	0	0	0	0	1	0	0	0	0	0	0	0	0	0	0	0	0	0	0	0	0	0	0	0	0	0	0	0	0	0	0	0	0	0	0	0	0	0	0	0	0	86.34	FALSE	FALSE	FALSE	124	0.006
PRAMEF11p.His82Arg	PRAMEF11	0.00606544923496573	0.01039717196922437	0	0.016199324642473	NA	NA	NA	NA	NA	NA	0.005864577630565352	0.009597850081581726	Arg	His	TRUE	NA	2	0	0	0	0	0	0	0	0	0	0	0	0	1	0	0	0	0	0	0	0	0	0	0	0	0	0	0	0	1	0	0	0	0	0	0	0	0	0	0	0	0	0	0	0	0	0	0	0	0	0	0	0	0	0	0	0	0	0	0	0	0	0	0	0	0	86.22	FALSE	FALSE	FALSE	124	0.006
PREX1p.Thr1469Met	PREX1	0.00606544923496573	0.01039717196922437	0	0.016199324642473	NA	NA	NA	NA	NA	NA	0.005864577630565352	0.009597850081581726	Met	Thr	FALSE	NA	2	0	0	0	0	0	0	0	0	0	0	0	0	1	0	0	0	0	0	0	0	0	0	0	0	0	0	0	0	1	0	0	0	0	0	0	0	0	0	0	0	0	0	0	0	0	0	0	0	0	0	0	0	0	0	0	0	0	0	0	0	0	0	0	0	0	86.61	FALSE	FALSE	FALSE	124	0.006
PTPRTp.Ala978Val	PTPRT	0.00606544923496573	0.01039717196922437	0	0.016199324642473	NA	NA	NA	NA	NA	NA	0.005864577630565352	0.009597850081581726	Val	Ala	FALSE	1	2	0	0	0	0	0	0	0	0	0	0	0	0	1	0	0	0	0	0	0	0	0	0	0	0	0	0	0	0	1	0	0	0	0	0	0	0	0	0	0	0	0	0	0	0	0	0	0	0	0	0	0	0	0	0	0	0	0	0	0	0	0	0	0	0	0	86.60000000000001	FALSE	FALSE	FALSE	124	0.006
RASGRF1p.Thr1245Met	RASGRF1	0.00606544923496573	0.01039717196922437	0	0.016273704690168	NA	NA	NA	NA	NA	NA	0.005864577630565352	0.009597850081581726	Met	Thr	FALSE	NA	2	0	0	0	0	0	0	0	0	0	0	0	0	1	0	0	0	0	0	0	0	0	0	0	0	0	0	0	0	1	0	0	0	0	0	0	0	0	0	0	0	0	0	0	0	0	0	0	0	0	0	0	0	0	0	0	0	0	0	0	0	0	0	0	0	0	87.08	TRUE	FALSE	FALSE	124	0.006
RYR2p.Thr1733Met	RYR2	0.00606544923496573	0.01039717196922437	0	0.016199324642473	NA	NA	NA	NA	NA	NA	0.005864577630565352	0.009597850081581726	Met	Thr	FALSE	NA	2	0	0	0	0	0	0	0	0	0	0	0	0	1	0	0	0	0	0	0	0	0	0	0	0	0	0	0	0	1	0	0	0	0	0	0	0	0	0	0	0	0	0	0	0	0	0	0	0	0	0	0	0	0	0	0	0	0	0	0	0	0	0	0	0	0	86.32000000000001	FALSE	FALSE	FALSE	124	0.006
SCAND3p.Arg52His	SCAND3	0.00606544923496573	0.01039717196922437	0	0.016199324642473	NA	NA	NA	NA	NA	NA	0.005864577630565352	0.009597850081581726	His	Arg	TRUE	NA	2	0	0	0	0	0	0	0	0	0	0	0	0	1	0	0	0	0	0	0	0	0	0	0	0	0	0	0	0	1	0	0	0	0	0	0	0	0	0	0	0	0	0	0	0	0	0	0	0	0	0	0	0	0	0	0	0	0	0	0	0	0	0	0	0	0	87.24	FALSE	FALSE	FALSE	124	0.006
SEC23IPp.Arg354Gln	SEC23IP	0.00606544923496573	0.01039717196922437	0	0.016273704690168	NA	NA	NA	NA	NA	NA	0.005864577630565352	0.009597850081581726	Gln	Arg	FALSE	NA	2	0	0	0	0	0	0	0	0	0	0	0	0	1	0	0	0	0	0	0	0	0	0	0	0	0	0	0	0	1	0	0	0	0	0	0	0	0	0	0	0	0	0	0	0	0	0	0	0	0	0	0	0	0	0	0	0	0	0	0	0	0	0	0	0	0	85.81	FALSE	FALSE	FALSE	124	0.006
SEMG1p.Arg208Cys	SEMG1	0.00606544923496573	0.01039717196922437	0	0.016201184143666	NA	NA	NA	NA	NA	NA	0.005864577630565352	0.009597850081581726	Cys	Arg	TRUE	NA	2	0	0	0	0	0	0	0	0	0	0	0	0	1	0	0	0	0	0	0	0	0	0	0	0	0	0	0	0	1	0	0	0	0	0	0	0	0	0	0	0	0	0	0	0	0	0	0	0	0	0	0	0	0	0	0	0	0	0	0	0	0	0	0	0	0	86.64	FALSE	FALSE	FALSE	124	0.006
SERPINA3p.Val45Met	SERPINA3	0.00606544923496573	0.01039717196922437	0	0.016199324642473	NA	NA	NA	NA	NA	NA	0.005864577630565352	0.009597850081581726	Met	Val	FALSE	NA	2	0	0	0	0	0	0	0	0	0	0	0	0	1	0	0	0	0	0	0	0	0	0	0	0	0	0	0	0	1	0	0	0	0	0	0	0	0	0	0	0	0	0	0	0	0	0	0	0	0	0	0	0	0	0	0	0	0	0	0	0	0	0	0	0	0	86.83	FALSE	FALSE	FALSE	124	0.006
SH3KBP1p.Glu513Lys	SH3KBP1	0.00606544923496573	0.01039717196922437	0	0.016199324642473	NA	NA	NA	NA	NA	NA	0.005864577630565352	0.009597850081581726	Lys	Glu	TRUE	NA	2	0	0	0	0	0	0	0	0	0	0	0	0	1	0	0	0	0	0	0	0	0	0	0	0	0	0	0	0	1	0	0	0	0	0	0	0	0	0	0	0	0	0	0	0	0	0	0	0	0	0	0	0	0	0	0	0	0	0	0	0	0	0	0	0	0	86.27	FALSE	FALSE	FALSE	124	0.006
SH3RF1p.Ala595Val	SH3RF1	0.00606544923496573	0.01039717196922437	0	0.016273704690168	NA	NA	NA	NA	NA	NA	0.005864577630565352	0.009597850081581726	Val	Ala	FALSE	NA	2	0	0	0	0	0	0	0	0	0	0	0	0	1	0	0	0	0	0	0	0	0	0	0	0	0	0	0	0	1	0	0	0	0	0	0	0	0	0	0	0	0	0	0	0	0	0	0	0	0	0	0	0	0	0	0	0	0	0	0	0	0	0	0	0	0	86	FALSE	FALSE	FALSE	124	0.006
SLC41A3p.Val321Ile	SLC41A3	0.00606544923496573	0.01039717196922437	0	0.016273704690168	NA	NA	NA	NA	NA	NA	0.005864577630565352	0.009597850081581726	Ile	Val	FALSE	NA	2	0	0	0	0	0	0	0	0	0	0	0	0	1	0	0	0	0	0	0	0	0	0	0	0	0	0	0	0	1	0	0	0	0	0	0	0	0	0	0	0	0	0	0	0	0	0	0	0	0	0	0	0	0	0	0	0	0	0	0	0	0	0	0	0	0	86.3	FALSE	FALSE	FALSE	124	0.006
SLC9A2p.Val383Met	SLC9A2	0.00606544923496573	0.01039717196922437	0	0.016273704690168	NA	NA	NA	NA	NA	NA	0.005864577630565352	0.009597850081581726	Met	Val	FALSE	NA	2	0	0	0	0	0	0	0	0	0	0	0	0	1	0	0	0	0	0	0	0	0	0	0	0	0	0	0	0	1	0	0	0	0	0	0	0	0	0	0	0	0	0	0	0	0	0	0	0	0	0	0	0	0	0	0	0	0	0	0	0	0	0	0	0	0	85.65	FALSE	FALSE	FALSE	124	0.006
SNTG2p.Val392Met	SNTG2	0.00606544923496573	0.01039717196922437	0	0.016273704690168	NA	NA	NA	NA	NA	NA	0.005864577630565352	0.009597850081581726	Met	Val	FALSE	NA	2	0	0	0	0	0	0	0	0	0	0	0	0	1	0	0	0	0	0	0	0	0	0	0	0	0	0	0	0	1	0	0	0	0	0	0	0	0	0	0	0	0	0	0	0	0	0	0	0	0	0	0	0	0	0	0	0	0	0	0	0	0	0	0	0	0	86.60000000000001	FALSE	FALSE	FALSE	124	0.006
SORCS3p.Arg724His	SORCS3	0.00606544923496573	0.01039717196922437	0	0.016199324642473	NA	NA	NA	NA	NA	NA	0.005864577630565352	0.009597850081581726	His	Arg	TRUE	NA	2	0	0	0	0	0	0	0	0	0	0	0	0	1	0	0	0	0	0	0	0	0	0	0	0	0	0	0	0	1	0	0	0	0	0	0	0	0	0	0	0	0	0	0	0	0	0	0	0	0	0	0	0	0	0	0	0	0	0	0	0	0	0	0	0	0	86.35000000000001	FALSE	FALSE	FALSE	124	0.006
SSFA2p.Glu362Val	SSFA2	0.00606544923496573	0.01039717196922437	0	0.016199324642473	NA	NA	NA	NA	NA	NA	0.005864577630565352	0.009597850081581726	Val	Glu	FALSE	NA	2	0	0	0	0	0	0	0	0	0	0	0	0	1	0	0	0	0	0	0	0	0	0	0	0	0	0	0	0	1	0	0	0	0	0	0	0	0	0	0	0	0	0	0	0	0	0	0	0	0	0	0	0	0	0	0	0	0	0	0	0	0	0	0	0	0	86.41	FALSE	FALSE	FALSE	124	0.006
ST18p.Ala550Thr	ST18	0.00606544923496573	0.01039717196922437	0	0.016199324642473	NA	NA	NA	NA	NA	NA	0.005864577630565352	0.009597850081581726	Thr	Ala	TRUE	NA	2	0	0	0	0	0	0	0	0	0	0	0	0	1	0	0	0	0	0	0	0	0	0	0	0	0	0	0	0	1	0	0	0	0	0	0	0	0	0	0	0	0	0	0	0	0	0	0	0	0	0	0	0	0	0	0	0	0	0	0	0	0	0	0	0	0	86.82000000000001	FALSE	FALSE	FALSE	124	0.006
SYCP1p.Arg204Trp	SYCP1	0.00606544923496573	0.01039717196922437	0	0.016273704690168	NA	NA	NA	NA	NA	NA	0.005864577630565352	0.009597850081581726	Trp	Arg	FALSE	NA	2	0	0	0	0	0	0	0	0	0	0	0	0	1	0	0	0	0	0	0	0	0	0	0	0	0	0	0	0	1	0	0	0	0	0	0	0	0	0	0	0	0	0	0	0	0	0	0	0	0	0	0	0	0	0	0	0	0	0	0	0	0	0	0	0	0	85.97	FALSE	FALSE	FALSE	124	0.006
TBL3p.Asp267Asn	TBL3	0.00606544923496573	0.01039717196922437	0	0.016199324642473	NA	NA	NA	NA	NA	NA	0.005864577630565352	0.009597850081581726	Asn	Asp	FALSE	NA	2	0	0	0	0	0	0	0	0	0	0	0	0	1	0	0	0	0	0	0	0	0	0	0	0	0	0	0	0	1	0	0	0	0	0	0	0	0	0	0	0	0	0	0	0	0	0	0	0	0	0	0	0	0	0	0	0	0	0	0	0	0	0	0	0	0	86.57000000000001	FALSE	FALSE	FALSE	124	0.006
TENM3p.Arg392Ter	TENM3	0.00606544923496573	0.01039717196922437	0	0.016199324642473	NA	NA	NA	NA	NA	NA	0.005864577630565352	0.009597850081581726	Ter	Arg	FALSE	NA	2	0	0	0	0	0	0	0	0	0	0	0	0	1	0	0	0	0	0	0	0	0	0	0	0	0	0	0	0	1	0	0	0	0	0	0	0	0	0	0	0	0	0	0	0	0	0	0	0	0	0	0	0	0	0	0	0	0	0	0	0	0	0	0	0	0	86.53	FALSE	FALSE	FALSE	124	0.006
TMEM196p.Arg127Gln	TMEM196	0.00606544923496573	0.01039717196922437	0	0.016273704690168	NA	NA	NA	NA	NA	NA	0.005864577630565352	0.009597850081581726	Gln	Arg	FALSE	NA	2	0	0	0	0	0	0	0	0	0	0	0	0	1	0	0	0	0	0	0	0	0	0	0	0	0	0	0	0	1	0	0	0	0	0	0	0	0	0	0	0	0	0	0	0	0	0	0	0	0	0	0	0	0	0	0	0	0	0	0	0	0	0	0	0	0	85.93	FALSE	FALSE	FALSE	124	0.006
TNRp.Arg1353Trp	TNR	0.00606544923496573	0.01039717196922437	0	0.016199324642473	NA	NA	NA	NA	NA	NA	0.005864577630565352	0.009597850081581726	Trp	Arg	FALSE	NA	2	0	0	0	0	0	0	0	0	0	0	0	0	1	0	0	0	0	0	0	0	0	0	0	0	0	0	0	0	1	0	0	0	0	0	0	0	0	0	0	0	0	0	0	0	0	0	0	0	0	0	0	0	0	0	0	0	0	0	0	0	0	0	0	0	0	86.48	FALSE	FALSE	FALSE	124	0.006
TP53p.Met246Arg	TP53	0.00606544923496573	0.01039717196922437	0	0.016273704690168	NA	NA	NA	NA	NA	NA	0.005864577630565352	0.009597850081581726	Arg	Met	TRUE	1	2	0	0	0	0	0	0	0	0	0	0	0	0	1	0	0	0	0	0	0	0	0	0	0	0	0	0	0	0	1	0	0	0	0	0	0	0	0	0	0	0	0	0	0	0	0	0	0	0	0	0	0	0	0	0	0	0	0	0	0	0	0	0	0	0	0	86.48	FALSE	FALSE	FALSE	124	0.006
TPOp.Thr171Met	TPO	0.00606544923496573	0.01039717196922437	0	0.016199324642473	NA	NA	NA	NA	NA	NA	0.005864577630565352	0.009597850081581726	Met	Thr	FALSE	NA	2	0	0	0	0	0	0	0	0	0	0	0	0	1	0	0	0	0	0	0	0	0	0	0	0	0	0	0	0	1	0	0	0	0	0	0	0	0	0	0	0	0	0	0	0	0	0	0	0	0	0	0	0	0	0	0	0	0	0	0	0	0	0	0	0	0	86.29	FALSE	FALSE	FALSE	124	0.006
TPRp.Gly2183Ser	TPR	0.00606544923496573	0.01039717196922437	0	0.016273704690168	NA	NA	NA	NA	NA	NA	0.005864577630565352	0.009597850081581726	Ser	Gly	TRUE	1	2	0	0	0	0	0	0	0	0	0	0	0	0	1	0	0	0	0	0	0	0	0	0	0	0	0	0	0	0	1	0	0	0	0	0	0	0	0	0	0	0	0	0	0	0	0	0	0	0	0	0	0	0	0	0	0	0	0	0	0	0	0	0	0	0	0	86.04	FALSE	FALSE	FALSE	124	0.006
TPTEp.Arg51Gln	TPTE	0.00606544923496573	0.01039717196922437	0	0.016201184143666	NA	NA	NA	NA	NA	NA	0.005864577630565352	0.009597850081581726	Gln	Arg	FALSE	NA	2	0	0	0	0	0	0	0	0	0	0	0	0	1	0	0	0	0	0	0	0	0	0	0	0	0	0	0	0	1	0	0	0	0	0	0	0	0	0	0	0	0	0	0	0	0	0	0	0	0	0	0	0	0	0	0	0	0	0	0	0	0	0	0	0	0	86.58	FALSE	FALSE	FALSE	124	0.006
TRAPPC9p.Thr113Met	TRAPPC9	0.00606544923496573	0.01039717196922437	0	0.016199324642473	NA	NA	NA	NA	NA	NA	0.005864577630565352	0.009597850081581726	Met	Thr	FALSE	NA	2	0	0	0	0	0	0	0	0	0	0	0	0	1	0	0	0	0	0	0	0	0	0	0	0	0	0	0	0	1	0	0	0	0	0	0	0	0	0	0	0	0	0	0	0	0	0	0	0	0	0	0	0	0	0	0	0	0	0	0	0	0	0	0	0	0	86.37	FALSE	FALSE	FALSE	124	0.006
TRPM6p.Arg526His	TRPM6	0.00606544923496573	0.01039717196922437	0	0.016199324642473	NA	NA	NA	NA	NA	NA	0.005864577630565352	0.009597850081581726	His	Arg	TRUE	NA	2	0	0	0	0	0	0	0	0	0	0	0	0	1	0	0	0	0	0	0	0	0	0	0	0	0	0	0	0	1	0	0	0	0	0	0	0	0	0	0	0	0	0	0	0	0	0	0	0	0	0	0	0	0	0	0	0	0	0	0	0	0	0	0	0	0	87.14	FALSE	FALSE	FALSE	124	0.006
TTNp.Arg3193Ter	TTN	0.00606544923496573	0.01039717196922437	0	0.016199324642473	NA	NA	NA	NA	NA	NA	0.005864577630565352	0.009597850081581726	Ter	Arg	FALSE	NA	2	0	0	0	0	0	0	0	0	0	0	0	0	1	0	0	0	0	0	0	0	0	0	0	0	0	0	0	0	1	0	0	0	0	0	0	0	0	0	0	0	0	0	0	0	0	0	0	0	0	0	0	0	0	0	0	0	0	0	0	0	0	0	0	0	0	87.24	FALSE	FALSE	FALSE	124	0.006
UGT2A1p.Phe144Leu	UGT2A1	0.00606544923496573	0.01039717196922437	0	0.016273704690168	NA	NA	NA	NA	NA	NA	0.005864577630565352	0.009597850081581726	Leu	Phe	FALSE	NA	2	0	0	0	0	0	0	0	0	0	0	0	0	1	0	0	0	0	0	0	0	0	0	0	0	0	0	0	0	1	0	0	0	0	0	0	0	0	0	0	0	0	0	0	0	0	0	0	0	0	0	0	0	0	0	0	0	0	0	0	0	0	0	0	0	0	86.31	FALSE	FALSE	FALSE	124	0.006
UNC5Cp.Arg877Ser	UNC5C	0.00606544923496573	0.01039717196922437	0	0.016199324642473	NA	NA	NA	NA	NA	NA	0.005864577630565352	0.009597850081581726	Ser	Arg	TRUE	NA	2	0	0	0	0	0	0	0	0	0	0	0	0	1	0	0	0	0	0	0	0	0	0	0	0	0	0	0	0	1	0	0	0	0	0	0	0	0	0	0	0	0	0	0	0	0	0	0	0	0	0	0	0	0	0	0	0	0	0	0	0	0	0	0	0	0	86.15	FALSE	FALSE	FALSE	124	0.006
USP22p.Cys61Tyr	USP22	0.00606544923496573	0.01039717196922437	0	0.016199324642473	NA	NA	NA	NA	NA	NA	0.005864577630565352	0.009597850081581726	Tyr	Cys	TRUE	NA	2	0	0	0	0	0	0	0	0	0	0	0	0	1	0	0	0	0	0	0	0	0	0	0	0	0	0	0	0	1	0	0	0	0	0	0	0	0	0	0	0	0	0	0	0	0	0	0	0	0	0	0	0	0	0	0	0	0	0	0	0	0	0	0	0	0	86.65	FALSE	FALSE	FALSE	124	0.006
USP35p.Ala599Thr	USP35	0.00606544923496573	0.01039717196922437	0	0.016273704690168	NA	NA	NA	NA	NA	NA	0.005864577630565352	0.009597850081581726	Thr	Ala	TRUE	NA	2	0	0	0	0	0	0	0	0	0	0	0	0	1	0	0	0	0	0	0	0	0	0	0	0	0	0	0	0	1	0	0	0	0	0	0	0	0	0	0	0	0	0	0	0	0	0	0	0	0	0	0	0	0	0	0	0	0	0	0	0	0	0	0	0	0	86.33	FALSE	FALSE	FALSE	124	0.006
WFDC1p.Arg193Ter	WFDC1	0.00606544923496573	0.01039717196922437	0	0.016273704690168	NA	NA	NA	NA	NA	NA	0.005864577630565352	0.009597850081581726	Ter	Arg	FALSE	NA	2	0	0	0	0	0	0	0	0	0	0	0	0	1	0	0	0	0	0	0	0	0	0	0	0	0	0	0	0	1	0	0	0	0	0	0	0	0	0	0	0	0	0	0	0	0	0	0	0	0	0	0	0	0	0	0	0	0	0	0	0	0	0	0	0	0	86.54	FALSE	FALSE	FALSE	124	0.006
WFIKKN2p.Pro382Leu	WFIKKN2	0.00606544923496573	0.01039717196922437	0	0.016201184143666	NA	NA	NA	NA	NA	NA	0.005864577630565352	0.009597850081581726	Leu	Pro	FALSE	NA	2	0	0	0	0	0	0	0	0	0	0	0	0	1	0	0	0	0	0	0	0	0	0	0	0	0	0	0	0	1	0	0	0	0	0	0	0	0	0	0	0	0	0	0	0	0	0	0	0	0	0	0	0	0	0	0	0	0	0	0	0	0	0	0	0	0	86.95	FALSE	FALSE	FALSE	124	0.006
ZNF517p.Arg222Gln	ZNF517	0.00606544923496573	0.01039717196922437	0	0.016273704690168	NA	NA	NA	NA	NA	NA	0.005864577630565352	0.009597850081581726	Gln	Arg	FALSE	NA	2	0	0	0	0	0	0	0	0	0	0	0	0	1	0	0	0	0	0	0	0	0	0	0	0	0	0	0	0	1	0	0	0	0	0	0	0	0	0	0	0	0	0	0	0	0	0	0	0	0	0	0	0	0	0	0	0	0	0	0	0	0	0	0	0	0	86.04	FALSE	FALSE	FALSE	124	0.006
ZNF536p.Ser143Asn	ZNF536	0.00606544923496573	0.01039717196922437	0	0.016199324642473	NA	NA	NA	NA	NA	NA	0.005864577630565352	0.009597850081581726	Asn	Ser	FALSE	NA	2	0	0	0	0	0	0	0	0	0	0	0	0	1	0	0	0	0	0	0	0	0	0	0	0	0	0	0	0	1	0	0	0	0	0	0	0	0	0	0	0	0	0	0	0	0	0	0	0	0	0	0	0	0	0	0	0	0	0	0	0	0	0	0	0	0	86.62	FALSE	FALSE	FALSE	124	0.006
CELSR1p.Pro2860Ser	CELSR1	0.00606050378315935	0.01039717196922437	0	0.018181511349478	NA	NA	0.05253690155982787	0.056980056980056974	NA	NA	NA	NA	Ser	Pro	TRUE	NA	2	0	0	0	0	0	0	0	0	0	0	0	0	0	0	1	0	0	0	0	0	0	0	0	0	0	0	1	0	0	0	0	0	0	0	0	0	0	0	0	0	0	0	0	0	0	0	0	0	0	0	0	0	0	0	0	0	0	0	0	0	0	0	0	0	0	80.32000000000001	FALSE	FALSE	FALSE	124	0.006
SQSTM1p.Arg139His	SQSTM1	0.00606000550248976	0.01039717196922437	0	0.016273704690168	NA	NA	NA	NA	NA	NA	0.005864577630565352	0.009597850081581726	His	Arg	TRUE	NA	2	0	0	0	0	0	0	0	0	0	0	0	0	1	0	0	0	0	0	0	0	0	0	0	0	0	0	0	0	0	0	0	0	0	0	0	0	0	0	1	0	0	0	0	0	0	0	0	0	0	0	0	0	0	0	0	0	0	0	0	0	0	0	0	0	0	86.54	FALSE	FALSE	FALSE	124	0.006
ASAH2p.Arg4His	ASAH2	0.00605197449253742	0.01559575795383655	0	0.014131424700131	NA	NA	NA	NA	NA	NA	0.005845153983761585	0.01919570016316345	His	Arg	TRUE	NA	3	2	0	0	0	0	0	0	0	0	0	0	0	0	0	0	0	0	0	0	0	0	0	0	0	0	0	0	0	1	0	0	0	0	0	0	0	0	0	0	0	0	0	0	0	0	0	0	0	0	0	0	0	0	0	0	0	0	0	0	0	0	0	0	0	0	98.75	FALSE	FALSE	FALSE	124	0.006
SPENp.Arg1170Ter	SPEN	0.00604382869465154	0.01559575795383655	0	0.014650126273022	NA	NA	0.04883550439580888	0.11396011396011395	NA	NA	NA	NA	Ter	Arg	FALSE	1	3	0	0	0	0	0	0	0	0	0	0	0	0	0	0	0	0	0	0	1	0	0	0	0	0	0	1	0	0	0	0	0	0	0	0	0	0	0	0	0	1	0	0	0	0	0	0	0	0	0	0	0	0	0	0	0	0	0	0	0	0	0	0	0	0	0	98.49	FALSE	FALSE	FALSE	123	0.006
BMP1p.Arg232His	BMP1	0.00604350396307899	0.01039717196922437	0	0.017015679782135	NA	NA	NA	NA	NA	NA	NA	NA	His	Arg	TRUE	NA	2	0	0	0	0	0	0	0	0	0	0	0	0	0	0	0	0	0	0	0	0	0	1	0	0	0	0	0	0	0	0	0	0	0	0	1	0	0	0	0	0	0	0	0	0	0	0	0	0	0	0	0	0	0	0	0	0	0	0	0	0	0	0	0	0	0	80.78	FALSE	FALSE	FALSE	123	0.006
PLECp.Ala2519Asp	PLEC	0.00604249728596273	0.01039717196922437	0	0.017979125876734	NA	NA	NA	NA	NA	NA	NA	NA	Asp	Ala	FALSE	2	2	0	0	0	0	0	0	0	0	0	0	0	0	0	0	0	0	0	0	0	0	0	0	0	0	0	0	0	0	0	0	0	0	0	0	0	0	0	0	0	0	0	0	0	0	0	0	0	0	0	0	0	0	1	1	0	0	0	0	0	0	0	0	0	0	0	73.66	FALSE	FALSE	FALSE	123	0.006
ADAM2p.Thr249Ile	ADAM2	0.00603994015521018	0.01039717196922437	0	0.017622007061409	NA	NA	NA	NA	NA	NA	0.008706486592594372	0.01919570016316345	Ile	Thr	FALSE	NA	2	0	0	0	0	0	0	0	1	0	0	0	0	0	0	0	0	0	0	0	1	0	0	0	0	0	0	0	0	0	0	0	0	0	0	0	0	0	0	0	0	0	0	0	0	0	0	0	0	0	0	0	0	0	0	0	0	0	0	0	0	0	0	0	0	0	74.92	FALSE	FALSE	FALSE	123	0.006
AICDAp.Gly54Ser	AICDA	0.00603994015521018	0.01039717196922437	0	0.017622007061409	NA	NA	NA	NA	NA	NA	0.008706486592594372	0.01919570016316345	Ser	Gly	TRUE	NA	2	0	0	0	0	0	0	0	1	0	0	0	0	0	0	0	0	0	0	0	1	0	0	0	0	0	0	0	0	0	0	0	0	0	0	0	0	0	0	0	0	0	0	0	0	0	0	0	0	0	0	0	0	0	0	0	0	0	0	0	0	0	0	0	0	0	73.67	FALSE	FALSE	FALSE	123	0.006
CHST8p.Ala267Thr	CHST8	0.00603994015521018	0.01039717196922437	0	0.017622007061409	NA	NA	NA	NA	NA	NA	0.008706486592594372	0.01919570016316345	Thr	Ala	TRUE	NA	2	0	0	0	0	0	0	0	1	0	0	0	0	0	0	0	0	0	0	0	1	0	0	0	0	0	0	0	0	0	0	0	0	0	0	0	0	0	0	0	0	0	0	0	0	0	0	0	0	0	0	0	0	0	0	0	0	0	0	0	0	0	0	0	0	0	72.87	FALSE	FALSE	FALSE	123	0.006
EPHB1p.Arg799His	EPHB1	0.00603994015521018	0.01039717196922437	0	0.017634452396514	NA	NA	NA	NA	NA	NA	0.008706486592594372	0.01919570016316345	His	Arg	TRUE	NA	2	0	0	0	0	0	0	0	1	0	0	0	0	0	0	0	0	0	0	0	1	0	0	0	0	0	0	0	0	0	0	0	0	0	0	0	0	0	0	0	0	0	0	0	0	0	0	0	0	0	0	0	0	0	0	0	0	0	0	0	0	0	0	0	0	0	73.58	FALSE	FALSE	FALSE	123	0.006
FREM2p.Arg2180Cys	FREM2	0.00603994015521018	0.01039717196922437	0	0.017622007061409	NA	NA	NA	NA	NA	NA	0.008706486592594372	0.01919570016316345	Cys	Arg	TRUE	NA	2	0	0	0	0	0	0	0	1	0	0	0	0	0	0	0	0	0	0	0	1	0	0	0	0	0	0	0	0	0	0	0	0	0	0	0	0	0	0	0	0	0	0	0	0	0	0	0	0	0	0	0	0	0	0	0	0	0	0	0	0	0	0	0	0	0	73.79	FALSE	FALSE	FALSE	123	0.006
GABRB1p.Arg154Ter	GABRB1	0.00603994015521018	0.01039717196922437	0	0.017622007061409	NA	NA	NA	NA	NA	NA	0.008706486592594372	0.01919570016316345	Ter	Arg	FALSE	NA	2	0	0	0	0	0	0	0	1	0	0	0	0	0	0	0	0	0	0	0	1	0	0	0	0	0	0	0	0	0	0	0	0	0	0	0	0	0	0	0	0	0	0	0	0	0	0	0	0	0	0	0	0	0	0	0	0	0	0	0	0	0	0	0	0	0	73.19	FALSE	FALSE	FALSE	123	0.006
HAUS7p.Asp287His	HAUS7	0.00603994015521018	0.01039717196922437	0	0.017622007061409	NA	NA	NA	NA	NA	NA	0.008706486592594372	0.01919570016316345	His	Asp	TRUE	NA	2	0	0	0	0	0	0	0	1	0	0	0	0	0	0	0	0	0	0	0	1	0	0	0	0	0	0	0	0	0	0	0	0	0	0	0	0	0	0	0	0	0	0	0	0	0	0	0	0	0	0	0	0	0	0	0	0	0	0	0	0	0	0	0	0	0	73.65	FALSE	FALSE	FALSE	123	0.006
INTS4p.Arg464Gln	INTS4	0.00603994015521018	0.01039717196922437	0	0.017622007061409	NA	NA	NA	NA	NA	NA	0.008706486592594372	0.01919570016316345	Gln	Arg	FALSE	NA	2	0	0	0	0	0	0	0	1	0	0	0	0	0	0	0	0	0	0	0	1	0	0	0	0	0	0	0	0	0	0	0	0	0	0	0	0	0	0	0	0	0	0	0	0	0	0	0	0	0	0	0	0	0	0	0	0	0	0	0	0	0	0	0	0	0	74.61	FALSE	FALSE	FALSE	123	0.006
LYPD4p.Arg193His	LYPD4	0.00603994015521018	0.01039717196922437	0	0.017622007061409	NA	NA	NA	NA	NA	NA	0.008706486592594372	0.01919570016316345	His	Arg	TRUE	NA	2	0	0	0	0	0	0	0	1	0	0	0	0	0	0	0	0	0	0	0	1	0	0	0	0	0	0	0	0	0	0	0	0	0	0	0	0	0	0	0	0	0	0	0	0	0	0	0	0	0	0	0	0	0	0	0	0	0	0	0	0	0	0	0	0	0	73.36	FALSE	FALSE	FALSE	123	0.006
MAP3K9p.Ala142Val	MAP3K9	0.00603994015521018	0.01039717196922437	0	0.017622007061409	NA	NA	NA	NA	NA	NA	0.008706486592594372	0.01919570016316345	Val	Ala	FALSE	NA	2	0	0	0	0	0	0	0	1	0	0	0	0	0	0	0	0	0	0	0	1	0	0	0	0	0	0	0	0	0	0	0	0	0	0	0	0	0	0	0	0	0	0	0	0	0	0	0	0	0	0	0	0	0	0	0	0	0	0	0	0	0	0	0	0	0	73.73	FALSE	FALSE	FALSE	123	0.006
METTL8p.Ser136Gly	METTL8	0.00603994015521018	0.01039717196922437	0	0.017622007061409	NA	NA	NA	NA	NA	NA	0.008706486592594372	0.01919570016316345	Gly	Ser	FALSE	NA	2	0	0	0	0	0	0	0	1	0	0	0	0	0	0	0	0	0	0	0	1	0	0	0	0	0	0	0	0	0	0	0	0	0	0	0	0	0	0	0	0	0	0	0	0	0	0	0	0	0	0	0	0	0	0	0	0	0	0	0	0	0	0	0	0	0	72.86	FALSE	FALSE	FALSE	123	0.006
MID1IP1p.Arg152Cys	MID1IP1	0.00603994015521018	0.01039717196922437	0	0.017622007061409	NA	NA	NA	NA	NA	NA	0.008706486592594372	0.01919570016316345	Cys	Arg	TRUE	NA	2	0	0	0	0	0	0	0	1	0	0	0	0	0	0	0	0	0	0	0	1	0	0	0	0	0	0	0	0	0	0	0	0	0	0	0	0	0	0	0	0	0	0	0	0	0	0	0	0	0	0	0	0	0	0	0	0	0	0	0	0	0	0	0	0	0	73.48	FALSE	FALSE	FALSE	123	0.006
PLCD1p.Ala109Thr	PLCD1	0.00603994015521018	0.01039717196922437	0	0.017622007061409	NA	NA	NA	NA	NA	NA	0.008706486592594372	0.01919570016316345	Thr	Ala	TRUE	NA	2	0	0	0	0	0	0	0	1	0	0	0	0	0	0	0	0	0	0	0	1	0	0	0	0	0	0	0	0	0	0	0	0	0	0	0	0	0	0	0	0	0	0	0	0	0	0	0	0	0	0	0	0	0	0	0	0	0	0	0	0	0	0	0	0	0	73.67	FALSE	FALSE	FALSE	123	0.006
REC8p.Ala16Val	REC8	0.00603994015521018	0.01039717196922437	0	0.017622007061409	NA	NA	NA	NA	NA	NA	0.008706486592594372	0.01919570016316345	Val	Ala	FALSE	NA	2	0	0	0	0	0	0	0	1	0	0	0	0	0	0	0	0	0	0	0	1	0	0	0	0	0	0	0	0	0	0	0	0	0	0	0	0	0	0	0	0	0	0	0	0	0	0	0	0	0	0	0	0	0	0	0	0	0	0	0	0	0	0	0	0	0	73.77	FALSE	FALSE	FALSE	123	0.006
RYR3p.Arg1575His	RYR3	0.00603994015521018	0.01039717196922437	0	0.017622007061409	NA	NA	NA	NA	NA	NA	0.008706486592594372	0.01919570016316345	His	Arg	TRUE	NA	2	0	0	0	0	0	0	0	1	0	0	0	0	0	0	0	0	0	0	0	1	0	0	0	0	0	0	0	0	0	0	0	0	0	0	0	0	0	0	0	0	0	0	0	0	0	0	0	0	0	0	0	0	0	0	0	0	0	0	0	0	0	0	0	0	0	72.41	FALSE	FALSE	FALSE	123	0.006
ABRp.Val510Ile	ABR	0.00603564719191708	0.01559575795383655	0	0.01381197428929999	NA	NA	NA	NA	NA	NA	0.003681968407748298	0.009597850081581726	Ile	Val	FALSE	NA	3	0	0	0	0	0	0	0	0	0	0	0	0	0	0	0	1	0	0	2	0	0	0	0	0	0	0	0	0	0	0	0	0	0	0	0	0	0	0	0	0	0	0	0	0	0	0	0	0	0	0	0	0	0	0	0	0	0	0	0	0	0	0	0	0	0	99.1	FALSE	FALSE	FALSE	123	0.006
CRY1p.Arg367Ter	CRY1	0.00603564719191708	0.01559575795383655	0	0.01381197428929999	NA	NA	NA	NA	NA	NA	0.003681968407748298	0.009597850081581726	Ter	Arg	FALSE	NA	3	0	0	0	0	0	0	0	0	0	0	0	0	0	0	0	1	0	0	2	0	0	0	0	0	0	0	0	0	0	0	0	0	0	0	0	0	0	0	0	0	0	0	0	0	0	0	0	0	0	0	0	0	0	0	0	0	0	0	0	0	0	0	0	0	0	99.11	FALSE	FALSE	FALSE	123	0.006
LRRC6p.Arg11Trp	LRRC6	0.00603564719191708	0.01559575795383655	0	0.01381197428929999	NA	NA	NA	NA	NA	NA	0.003681968407748298	0.009597850081581726	Trp	Arg	FALSE	NA	3	0	0	0	0	0	0	0	0	0	0	0	0	0	0	0	1	0	0	2	0	0	0	0	0	0	0	0	0	0	0	0	0	0	0	0	0	0	0	0	0	0	0	0	0	0	0	0	0	0	0	0	0	0	0	0	0	0	0	0	0	0	0	0	0	0	99.02	FALSE	FALSE	FALSE	123	0.006
MYCT1p.Arg127His	MYCT1	0.00603564719191708	0.01559575795383655	0	0.01381197428929999	NA	NA	NA	NA	NA	NA	0.003681968407748298	0.009597850081581726	His	Arg	TRUE	NA	3	0	0	0	0	0	0	0	0	0	0	0	0	0	0	0	1	0	0	2	0	0	0	0	0	0	0	0	0	0	0	0	0	0	0	0	0	0	0	0	0	0	0	0	0	0	0	0	0	0	0	0	0	0	0	0	0	0	0	0	0	0	0	0	0	0	99.18	FALSE	FALSE	FALSE	123	0.006
PLCB1p.Arg101Cys	PLCB1	0.00603564719191708	0.01559575795383655	0	0.01381197428929999	NA	NA	NA	NA	NA	NA	0.003681968407748298	0.009597850081581726	Cys	Arg	TRUE	NA	3	0	0	0	0	0	0	0	0	0	0	0	0	0	0	0	1	0	0	2	0	0	0	0	0	0	0	0	0	0	0	0	0	0	0	0	0	0	0	0	0	0	0	0	0	0	0	0	0	0	0	0	0	0	0	0	0	0	0	0	0	0	0	0	0	0	99.12	FALSE	FALSE	FALSE	123	0.006
SAMD9Lp.Arg828Ter	SAMD9L	0.00603564719191708	0.01559575795383655	0	0.01381197428929999	NA	NA	NA	NA	NA	NA	0.003681968407748298	0.009597850081581726	Ter	Arg	FALSE	NA	3	0	0	0	0	0	0	0	0	0	0	0	0	0	0	0	1	0	0	2	0	0	0	0	0	0	0	0	0	0	0	0	0	0	0	0	0	0	0	0	0	0	0	0	0	0	0	0	0	0	0	0	0	0	0	0	0	0	0	0	0	0	0	0	0	0	99.01	FALSE	FALSE	FALSE	123	0.006
SKIV2L2p.Arg200His	SKIV2L2	0.00603564719191708	0.01559575795383655	0	0.01381197428929999	NA	NA	NA	NA	NA	NA	0.003681968407748298	0.009597850081581726	His	Arg	TRUE	NA	3	0	0	0	0	0	0	0	0	0	0	0	0	0	0	0	1	0	0	2	0	0	0	0	0	0	0	0	0	0	0	0	0	0	0	0	0	0	0	0	0	0	0	0	0	0	0	0	0	0	0	0	0	0	0	0	0	0	0	0	0	0	0	0	0	0	99.21	FALSE	FALSE	FALSE	123	0.006
IQSEC3p.Glu747Gly	IQSEC3	0.00602539828214063	0.01039717196922437	0	0.017522232110476	NA	NA	NA	NA	NA	NA	NA	NA	Gly	Glu	FALSE	NA	2	0	0	0	0	0	0	0	0	0	0	0	0	0	0	0	0	0	0	0	0	0	0	0	0	0	0	0	0	0	0	0	0	0	0	0	0	0	1	0	0	0	0	0	0	0	1	0	0	0	0	0	0	0	0	0	0	0	0	0	0	0	0	0	0	0	73.35000000000001	FALSE	FALSE	FALSE	123	0.006
ACOX2p.Thr465Met	ACOX2	0.00602152183990395	0.01559575795383655	0	0.014040066742231	NA	NA	NA	NA	NA	NA	0.0029225769918807924	0.009597850081581726	Met	Thr	FALSE	NA	3	1	0	0	0	0	0	0	0	0	0	0	0	0	0	0	0	0	0	0	0	0	0	0	0	0	0	0	0	2	0	0	0	0	0	0	0	0	0	0	0	0	0	0	0	0	0	0	0	0	0	0	0	0	0	0	0	0	0	0	0	0	0	0	0	0	98.87	FALSE	FALSE	FALSE	123	0.006
DCAF12L1p.Arg335His	DCAF12L1	0.00602152183990395	0.01559575795383655	0	0.014040066742231	NA	NA	NA	NA	NA	NA	0.0029225769918807924	0.009597850081581726	His	Arg	TRUE	NA	3	1	0	0	0	0	0	0	0	0	0	0	0	0	0	0	0	0	0	0	0	0	0	0	0	0	0	0	0	2	0	0	0	0	0	0	0	0	0	0	0	0	0	0	0	0	0	0	0	0	0	0	0	0	0	0	0	0	0	0	0	0	0	0	0	0	98.93	FALSE	FALSE	FALSE	123	0.006
HIST1H2ALp.Arg30Pro	HIST1H2AL	0.00601804081403984	0.01039717196922437	0	0.015045102035099	NA	NA	0.068243716152875	0.11396011396011395	NA	NA	NA	NA	Pro	Arg	FALSE	NA	2	0	0	0	0	0	0	0	0	0	0	0	0	0	0	0	0	0	0	0	0	0	0	0	0	0	0	0	0	0	0	0	0	0	0	0	0	0	0	0	2	0	0	0	0	0	0	0	0	0	0	0	0	0	0	0	0	0	0	0	0	0	0	0	0	0	85.81	FALSE	FALSE	FALSE	123	0.006
HIST2H2ACp.Arg30Pro	HIST2H2AC	0.00601804081403984	0.01039717196922437	0	0.015045102035099	NA	NA	0.068243716152875	0.11396011396011395	NA	NA	NA	NA	Pro	Arg	FALSE	NA	2	0	0	0	0	0	0	0	0	0	0	0	0	0	0	0	0	0	0	0	0	0	0	0	0	0	0	0	0	0	0	0	0	0	0	0	0	0	0	0	2	0	0	0	0	0	0	0	0	0	0	0	0	0	0	0	0	0	0	0	0	0	0	0	0	0	85.72	FALSE	FALSE	FALSE	123	0.006
ANKRD30Bp.Leu780Phe	ANKRD30B	0.0060133103274179	0.01039717196922437	0	0.015033275818544	NA	NA	0.068243716152875	0.11396011396011395	NA	NA	NA	NA	Phe	Leu	FALSE	NA	2	0	0	0	0	0	0	0	0	0	0	0	0	0	0	0	0	0	0	0	0	0	0	0	0	0	0	0	0	0	0	0	0	0	0	0	0	0	0	0	2	0	0	0	0	0	0	0	0	0	0	0	0	0	0	0	0	0	0	0	0	0	0	0	0	0	85.02	FALSE	FALSE	FALSE	123	0.006
ATMp.Ser800Phe	ATM	0.0060133103274179	0.01039717196922437	0	0.015033275818544	NA	NA	0.068243716152875	0.11396011396011395	NA	NA	NA	NA	Phe	Ser	FALSE	1	2	0	0	0	0	0	0	0	0	0	0	0	0	0	0	0	0	0	0	0	0	0	0	0	0	0	0	0	0	0	0	0	0	0	0	0	0	0	0	0	2	0	0	0	0	0	0	0	0	0	0	0	0	0	0	0	0	0	0	0	0	0	0	0	0	0	86.05	FALSE	FALSE	FALSE	123	0.006
GMEB1p.Ser441Phe	GMEB1	0.0060133103274179	0.01039717196922437	0	0.015033275818544	NA	NA	0.068243716152875	0.11396011396011395	NA	NA	NA	NA	Phe	Ser	FALSE	NA	2	0	0	0	0	0	0	0	0	0	0	0	0	0	0	0	0	0	0	0	0	0	0	0	0	0	0	0	0	0	0	0	0	0	0	0	0	0	0	0	2	0	0	0	0	0	0	0	0	0	0	0	0	0	0	0	0	0	0	0	0	0	0	0	0	0	85.92	FALSE	FALSE	FALSE	123	0.006
TRAF3p.Ser9Phe	TRAF3	0.0060133103274179	0.01039717196922437	0	0.015033275818544	NA	NA	0.068243716152875	0.11396011396011395	NA	NA	NA	NA	Phe	Ser	FALSE	NA	2	0	0	0	0	0	0	0	0	0	0	0	0	0	0	0	0	0	0	0	0	0	0	0	0	0	0	0	0	0	0	0	0	0	0	0	0	0	0	0	2	0	0	0	0	0	0	0	0	0	0	0	0	0	0	0	0	0	0	0	0	0	0	0	0	0	85.71000000000001	FALSE	FALSE	FALSE	123	0.006
ADAMTS7p.Glu708Lys	ADAMTS7	0.00601330667443556	0.01039717196922437	0	0.015033266686088	NA	NA	0.068243716152875	0.11396011396011395	NA	NA	NA	NA	Lys	Glu	TRUE	NA	2	0	0	0	0	0	0	0	0	0	0	0	0	0	0	0	0	0	0	0	0	0	0	0	0	0	0	0	0	0	0	0	0	0	0	0	0	0	0	0	2	0	0	0	0	0	0	0	0	0	0	0	0	0	0	0	0	0	0	0	0	0	0	0	0	0	85.81	FALSE	FALSE	FALSE	123	0.006
ALS2CR11p.Lys1415Asn	ALS2CR11	0.00601330667443556	0.01039717196922437	0	0.015033266686088	NA	NA	0.068243716152875	0.11396011396011395	NA	NA	NA	NA	Asn	Lys	FALSE	NA	2	0	0	0	0	0	0	0	0	0	0	0	0	0	0	0	0	0	0	0	0	0	0	0	0	0	0	0	0	0	0	0	0	0	0	0	0	0	0	0	2	0	0	0	0	0	0	0	0	0	0	0	0	0	0	0	0	0	0	0	0	0	0	0	0	0	86.05	FALSE	FALSE	FALSE	123	0.006
AURKAp.Ser387Leu	AURKA	0.00601330667443556	0.01039717196922437	0	0.015033266686088	NA	NA	0.068243716152875	0.11396011396011395	NA	NA	NA	NA	Leu	Ser	FALSE	NA	2	0	0	0	0	0	0	0	0	0	0	0	0	0	0	0	0	0	0	0	0	0	0	0	0	0	0	0	0	0	0	0	0	0	0	0	0	0	0	0	2	0	0	0	0	0	0	0	0	0	0	0	0	0	0	0	0	0	0	0	0	0	0	0	0	0	85.66	FALSE	FALSE	FALSE	123	0.006
BAI2p.Arg127Gln	BAI2	0.00601330667443556	0.01039717196922437	0	0.015033266686088	NA	NA	0.068243716152875	0.11396011396011395	NA	NA	NA	NA	Gln	Arg	FALSE	NA	2	0	0	0	0	0	0	0	0	0	0	0	0	0	0	0	0	0	0	0	0	0	0	0	0	0	0	0	0	0	0	0	0	0	0	0	0	0	0	0	2	0	0	0	0	0	0	0	0	0	0	0	0	0	0	0	0	0	0	0	0	0	0	0	0	0	85.37	FALSE	FALSE	FALSE	123	0.006
BAZ1Bp.Asp819His	BAZ1B	0.00601330667443556	0.01039717196922437	0	0.015033266686088	NA	NA	0.068243716152875	0.11396011396011395	NA	NA	NA	NA	His	Asp	TRUE	NA	2	0	0	0	0	0	0	0	0	0	0	0	0	0	0	0	0	0	0	0	0	0	0	0	0	0	0	0	0	0	0	0	0	0	0	0	0	0	0	0	2	0	0	0	0	0	0	0	0	0	0	0	0	0	0	0	0	0	0	0	0	0	0	0	0	0	85.49	FALSE	FALSE	FALSE	123	0.006
C12ORF55p.Gln2630Ter	C12ORF55	0.00601330667443556	0.01039717196922437	0	0.015033266686088	NA	NA	0.068243716152875	0.11396011396011395	NA	NA	NA	NA	Ter	Gln	FALSE	NA	2	0	0	0	0	0	0	0	0	0	0	0	0	0	0	0	0	0	0	0	0	0	0	0	0	0	0	0	0	0	0	0	0	0	0	0	0	0	0	0	2	0	0	0	0	0	0	0	0	0	0	0	0	0	0	0	0	0	0	0	0	0	0	0	0	0	85.39	FALSE	FALSE	FALSE	123	0.006
C1ORF170p.Ser631Leu	C1ORF170	0.00601330667443556	0.01039717196922437	0	0.015033266686088	NA	NA	0.068243716152875	0.11396011396011395	NA	NA	NA	NA	Leu	Ser	FALSE	NA	2	0	0	0	0	0	0	0	0	0	0	0	0	0	0	0	0	0	0	0	0	0	0	0	0	0	0	0	0	0	0	0	0	0	0	0	0	0	0	0	2	0	0	0	0	0	0	0	0	0	0	0	0	0	0	0	0	0	0	0	0	0	0	0	0	0	86.22	FALSE	FALSE	FALSE	123	0.006
CALCBp.Arg81Thr	CALCB	0.00601330667443556	0.01039717196922437	0	0.015033266686088	NA	NA	0.068243716152875	0.11396011396011395	NA	NA	NA	NA	Thr	Arg	TRUE	NA	2	0	0	0	0	0	0	0	0	0	0	0	0	0	0	0	0	0	0	0	0	0	0	0	0	0	0	0	0	0	0	0	0	0	0	0	0	0	0	0	2	0	0	0	0	0	0	0	0	0	0	0	0	0	0	0	0	0	0	0	0	0	0	0	0	0	85.75	FALSE	FALSE	FALSE	123	0.006
CDT1p.Glu156Lys	CDT1	0.00601330667443556	0.01039717196922437	0	0.015033266686088	NA	NA	0.068243716152875	0.11396011396011395	NA	NA	NA	NA	Lys	Glu	TRUE	NA	2	0	0	0	0	0	0	0	0	0	0	0	0	0	0	0	0	0	0	0	0	0	0	0	0	0	0	0	0	0	0	0	0	0	0	0	0	0	0	0	2	0	0	0	0	0	0	0	0	0	0	0	0	0	0	0	0	0	0	0	0	0	0	0	0	0	85.04	FALSE	FALSE	FALSE	123	0.006
CFHR5p.Arg441His	CFHR5	0.00601330667443556	0.01039717196922437	0	0.015033266686088	NA	NA	0.068243716152875	0.11396011396011395	NA	NA	NA	NA	His	Arg	TRUE	NA	2	0	0	0	0	0	0	0	0	0	0	0	0	0	0	0	0	0	0	0	0	0	0	0	0	0	0	0	0	0	0	0	0	0	0	0	0	0	0	0	2	0	0	0	0	0	0	0	0	0	0	0	0	0	0	0	0	0	0	0	0	0	0	0	0	0	85.99	FALSE	FALSE	FALSE	123	0.006
CPT1Ap.Ser80Leu	CPT1A	0.00601330667443556	0.01039717196922437	0	0.015033266686088	NA	NA	0.068243716152875	0.11396011396011395	NA	NA	NA	NA	Leu	Ser	FALSE	NA	2	0	0	0	0	0	0	0	0	0	0	0	0	0	0	0	0	0	0	0	0	0	0	0	0	0	0	0	0	0	0	0	0	0	0	0	0	0	0	0	2	0	0	0	0	0	0	0	0	0	0	0	0	0	0	0	0	0	0	0	0	0	0	0	0	0	86.33	FALSE	FALSE	FALSE	123	0.006
CTA-299D3.8p.His101Asn	CTA-299D	0.00601330667443556	0.01039717196922437	0	0.015033266686088	NA	NA	0.068243716152875	0.11396011396011395	NA	NA	NA	NA	Asn	His	FALSE	NA	2	0	0	0	0	0	0	0	0	0	0	0	0	0	0	0	0	0	0	0	0	0	0	0	0	0	0	0	0	0	0	0	0	0	0	0	0	0	0	0	2	0	0	0	0	0	0	0	0	0	0	0	0	0	0	0	0	0	0	0	0	0	0	0	0	0	86.23	FALSE	FALSE	FALSE	123	0.006
CTNNBIP1p.Gln17Ter	CTNNBIP1	0.00601330667443556	0.01039717196922437	0	0.015033266686088	NA	NA	0.068243716152875	0.11396011396011395	NA	NA	NA	NA	Ter	Gln	FALSE	NA	2	0	0	0	0	0	0	0	0	0	0	0	0	0	0	0	0	0	0	0	0	0	0	0	0	0	0	0	0	0	0	0	0	0	0	0	0	0	0	0	2	0	0	0	0	0	0	0	0	0	0	0	0	0	0	0	0	0	0	0	0	0	0	0	0	0	85.60000000000001	FALSE	FALSE	FALSE	123	0.006
CTSHp.Glu254Gln	CTSH	0.00601330667443556	0.01039717196922437	0	0.015033266686088	NA	NA	0.068243716152875	0.11396011396011395	NA	NA	NA	NA	Gln	Glu	FALSE	NA	2	0	0	0	0	0	0	0	0	0	0	0	0	0	0	0	0	0	0	0	0	0	0	0	0	0	0	0	0	0	0	0	0	0	0	0	0	0	0	0	2	0	0	0	0	0	0	0	0	0	0	0	0	0	0	0	0	0	0	0	0	0	0	0	0	0	86.10000000000001	FALSE	FALSE	FALSE	123	0.006
DAAM1p.Glu351Gln	DAAM1	0.00601330667443556	0.01039717196922437	0	0.015033266686088	NA	NA	0.068243716152875	0.11396011396011395	NA	NA	NA	NA	Gln	Glu	FALSE	NA	2	0	0	0	0	0	0	0	0	0	0	0	0	0	0	0	0	0	0	0	0	0	0	0	0	0	0	0	0	0	0	0	0	0	0	0	0	0	0	0	2	0	0	0	0	0	0	0	0	0	0	0	0	0	0	0	0	0	0	0	0	0	0	0	0	0	85.29	FALSE	FALSE	FALSE	123	0.006
DACH2p.Ser177Ter	DACH2	0.00601330667443556	0.01039717196922437	0	0.015033266686088	NA	NA	0.068243716152875	0.11396011396011395	NA	NA	NA	NA	Ter	Ser	FALSE	NA	2	0	0	0	0	0	0	0	0	0	0	0	0	0	0	0	0	0	0	0	0	0	0	0	0	0	0	0	0	0	0	0	0	0	0	0	0	0	0	0	2	0	0	0	0	0	0	0	0	0	0	0	0	0	0	0	0	0	0	0	0	0	0	0	0	0	86.28	FALSE	FALSE	FALSE	123	0.006
DNAH8p.Glu370Asp	DNAH8	0.00601330667443556	0.01039717196922437	0	0.015033266686088	NA	NA	0.068243716152875	0.11396011396011395	NA	NA	NA	NA	Asp	Glu	FALSE	NA	2	0	0	0	0	0	0	0	0	0	0	0	0	0	0	0	0	0	0	0	0	0	0	0	0	0	0	0	0	0	0	0	0	0	0	0	0	0	0	0	2	0	0	0	0	0	0	0	0	0	0	0	0	0	0	0	0	0	0	0	0	0	0	0	0	0	85.7	FALSE	FALSE	FALSE	123	0.006
DNAI2p.Asp173Asn	DNAI2	0.00601330667443556	0.01039717196922437	0	0.015033266686088	NA	NA	0.068243716152875	0.11396011396011395	NA	NA	NA	NA	Asn	Asp	FALSE	NA	2	0	0	0	0	0	0	0	0	0	0	0	0	0	0	0	0	0	0	0	0	0	0	0	0	0	0	0	0	0	0	0	0	0	0	0	0	0	0	0	2	0	0	0	0	0	0	0	0	0	0	0	0	0	0	0	0	0	0	0	0	0	0	0	0	0	85.55	FALSE	FALSE	FALSE	123	0.006
DYNC1I1p.Glu529Lys	DYNC1I1	0.00601330667443556	0.01039717196922437	0	0.015033266686088	NA	NA	0.068243716152875	0.11396011396011395	NA	NA	NA	NA	Lys	Glu	TRUE	NA	2	0	0	0	0	0	0	0	0	0	0	0	0	0	0	0	0	0	0	0	0	0	0	0	0	0	0	0	0	0	0	0	0	0	0	0	0	0	0	0	2	0	0	0	0	0	0	0	0	0	0	0	0	0	0	0	0	0	0	0	0	0	0	0	0	0	85.75	FALSE	FALSE	FALSE	123	0.006
ELAVL4p.Arg196His	ELAVL4	0.00601330667443556	0.01039717196922437	0	0.015033266686088	NA	NA	0.068243716152875	0.11396011396011395	NA	NA	NA	NA	His	Arg	TRUE	NA	2	0	0	0	0	0	0	0	0	0	0	0	0	0	0	0	0	0	0	0	0	0	0	0	0	0	0	0	0	0	0	0	0	0	0	0	0	0	0	0	2	0	0	0	0	0	0	0	0	0	0	0	0	0	0	0	0	0	0	0	0	0	0	0	0	0	85.56	FALSE	FALSE	FALSE	123	0.006
EML6p.Arg1023Cys	EML6	0.00601330667443556	0.01039717196922437	0	0.015033266686088	NA	NA	0.068243716152875	0.11396011396011395	NA	NA	NA	NA	Cys	Arg	TRUE	NA	2	0	0	0	0	0	0	0	0	0	0	0	0	0	0	0	0	0	0	0	0	0	0	0	0	0	0	0	0	0	0	0	0	0	0	0	0	0	0	0	2	0	0	0	0	0	0	0	0	0	0	0	0	0	0	0	0	0	0	0	0	0	0	0	0	0	85.69	FALSE	FALSE	FALSE	123	0.006
EP300p.Trp1436Arg	EP300	0.00601330667443556	0.01039717196922437	0	0.015033266686088	NA	NA	0.068243716152875	0.11396011396011395	NA	NA	NA	NA	Arg	Trp	TRUE	1	2	0	0	0	0	0	0	0	0	0	0	0	0	0	0	0	0	0	0	0	0	0	0	0	0	0	0	0	0	0	0	0	0	0	0	0	0	0	0	0	2	0	0	0	0	0	0	0	0	0	0	0	0	0	0	0	0	0	0	0	0	0	0	0	0	0	85.42	FALSE	FALSE	FALSE	123	0.006
FAM181Bp.Ile77Met	FAM181B	0.00601330667443556	0.01039717196922437	0	0.015033266686088	NA	NA	0.068243716152875	0.11396011396011395	NA	NA	NA	NA	Met	Ile	FALSE	NA	2	0	0	0	0	0	0	0	0	0	0	0	0	0	0	0	0	0	0	0	0	0	0	0	0	0	0	0	0	0	0	0	0	0	0	0	0	0	0	0	2	0	0	0	0	0	0	0	0	0	0	0	0	0	0	0	0	0	0	0	0	0	0	0	0	0	85.68	FALSE	FALSE	FALSE	123	0.006
FAM9Ap.Met137Ile	FAM9A	0.00601330667443556	0.01039717196922437	0	0.015033266686088	NA	NA	0.068243716152875	0.11396011396011395	NA	NA	NA	NA	Ile	Met	FALSE	NA	2	0	0	0	0	0	0	0	0	0	0	0	0	0	0	0	0	0	0	0	0	0	0	0	0	0	0	0	0	0	0	0	0	0	0	0	0	0	0	0	2	0	0	0	0	0	0	0	0	0	0	0	0	0	0	0	0	0	0	0	0	0	0	0	0	0	85.63	FALSE	FALSE	FALSE	123	0.006
FSTL1p.Glu230Gln	FSTL1	0.00601330667443556	0.01039717196922437	0	0.015033266686088	NA	NA	0.068243716152875	0.11396011396011395	NA	NA	NA	NA	Gln	Glu	FALSE	NA	2	0	0	0	0	0	0	0	0	0	0	0	0	0	0	0	0	0	0	0	0	0	0	0	0	0	0	0	0	0	0	0	0	0	0	0	0	0	0	0	2	0	0	0	0	0	0	0	0	0	0	0	0	0	0	0	0	0	0	0	0	0	0	0	0	0	85.92	FALSE	FALSE	FALSE	123	0.006
GALK1p.Ser79Cys	GALK1	0.00601330667443556	0.01039717196922437	0	0.015033266686088	NA	NA	0.068243716152875	0.11396011396011395	NA	NA	NA	NA	Cys	Ser	TRUE	NA	2	0	0	0	0	0	0	0	0	0	0	0	0	0	0	0	0	0	0	0	0	0	0	0	0	0	0	0	0	0	0	0	0	0	0	0	0	0	0	0	2	0	0	0	0	0	0	0	0	0	0	0	0	0	0	0	0	0	0	0	0	0	0	0	0	0	85.67	FALSE	FALSE	FALSE	123	0.006
GPR142p.Arg307Thr	GPR142	0.00601330667443556	0.01039717196922437	0	0.015033266686088	NA	NA	0.068243716152875	0.11396011396011395	NA	NA	NA	NA	Thr	Arg	TRUE	NA	2	0	0	0	0	0	0	0	0	0	0	0	0	0	0	0	0	0	0	0	0	0	0	0	0	0	0	0	0	0	0	0	0	0	0	0	0	0	0	0	2	0	0	0	0	0	0	0	0	0	0	0	0	0	0	0	0	0	0	0	0	0	0	0	0	0	85.74	FALSE	FALSE	FALSE	123	0.006
GRAMD2p.Ile123Met	GRAMD2	0.00601330667443556	0.01039717196922437	0	0.015033266686088	NA	NA	0.068243716152875	0.11396011396011395	NA	NA	NA	NA	Met	Ile	FALSE	NA	2	0	0	0	0	0	0	0	0	0	0	0	0	0	0	0	0	0	0	0	0	0	0	0	0	0	0	0	0	0	0	0	0	0	0	0	0	0	0	0	2	0	0	0	0	0	0	0	0	0	0	0	0	0	0	0	0	0	0	0	0	0	0	0	0	0	85.45	FALSE	FALSE	FALSE	123	0.006
GTDC1p.Gln208His	GTDC1	0.00601330667443556	0.01039717196922437	0	0.015033266686088	NA	NA	0.068243716152875	0.11396011396011395	NA	NA	NA	NA	His	Gln	TRUE	NA	2	0	0	0	0	0	0	0	0	0	0	0	0	0	0	0	0	0	0	0	0	0	0	0	0	0	0	0	0	0	0	0	0	0	0	0	0	0	0	0	2	0	0	0	0	0	0	0	0	0	0	0	0	0	0	0	0	0	0	0	0	0	0	0	0	0	85.98	FALSE	FALSE	FALSE	123	0.006
HEXIM1p.Gln92His	HEXIM1	0.00601330667443556	0.01039717196922437	0	0.015033266686088	NA	NA	0.068243716152875	0.11396011396011395	NA	NA	NA	NA	His	Gln	TRUE	NA	2	0	0	0	0	0	0	0	0	0	0	0	0	0	0	0	0	0	0	0	0	0	0	0	0	0	0	0	0	0	0	0	0	0	0	0	0	0	0	0	2	0	0	0	0	0	0	0	0	0	0	0	0	0	0	0	0	0	0	0	0	0	0	0	0	0	86.01	FALSE	FALSE	FALSE	123	0.006
IMPG2p.Met138Ile	IMPG2	0.00601330667443556	0.01039717196922437	0	0.015033266686088	NA	NA	0.068243716152875	0.11396011396011395	NA	NA	NA	NA	Ile	Met	FALSE	NA	2	0	0	0	0	0	0	0	0	0	0	0	0	0	0	0	0	0	0	0	0	0	0	0	0	0	0	0	0	0	0	0	0	0	0	0	0	0	0	0	2	0	0	0	0	0	0	0	0	0	0	0	0	0	0	0	0	0	0	0	0	0	0	0	0	0	85.66	FALSE	FALSE	FALSE	123	0.006
KRT71p.Glu380Gln	KRT71	0.00601330667443556	0.01039717196922437	0	0.015033266686088	NA	NA	0.068243716152875	0.11396011396011395	NA	NA	NA	NA	Gln	Glu	FALSE	NA	2	0	0	0	0	0	0	0	0	0	0	0	0	0	0	0	0	0	0	0	0	0	0	0	0	0	0	0	0	0	0	0	0	0	0	0	0	0	0	0	2	0	0	0	0	0	0	0	0	0	0	0	0	0	0	0	0	0	0	0	0	0	0	0	0	0	85.76	FALSE	FALSE	FALSE	123	0.006
KRT7p.Ser45Ter	KRT7	0.00601330667443556	0.01039717196922437	0	0.015033266686088	NA	NA	0.068243716152875	0.11396011396011395	NA	NA	NA	NA	Ter	Ser	FALSE	NA	2	0	0	0	0	0	0	0	0	0	0	0	0	0	0	0	0	0	0	0	0	0	0	0	0	0	0	0	0	0	0	0	0	0	0	0	0	0	0	0	2	0	0	0	0	0	0	0	0	0	0	0	0	0	0	0	0	0	0	0	0	0	0	0	0	0	85.94	FALSE	FALSE	FALSE	123	0.006
LIN9p.Glu231Lys	LIN9	0.00601330667443556	0.01039717196922437	0	0.015033266686088	NA	NA	0.068243716152875	0.11396011396011395	NA	NA	NA	NA	Lys	Glu	TRUE	NA	2	0	0	0	0	0	0	0	0	0	0	0	0	0	0	0	0	0	0	0	0	0	0	0	0	0	0	0	0	0	0	0	0	0	0	0	0	0	0	0	2	0	0	0	0	0	0	0	0	0	0	0	0	0	0	0	0	0	0	0	0	0	0	0	0	0	86.07000000000001	FALSE	FALSE	FALSE	123	0.006
LINSp.Glu10Lys	LINS	0.00601330667443556	0.01039717196922437	0	0.015033266686088	NA	NA	0.068243716152875	0.11396011396011395	NA	NA	NA	NA	Lys	Glu	TRUE	NA	2	0	0	0	0	0	0	0	0	0	0	0	0	0	0	0	0	0	0	0	0	0	0	0	0	0	0	0	0	0	0	0	0	0	0	0	0	0	0	0	2	0	0	0	0	0	0	0	0	0	0	0	0	0	0	0	0	0	0	0	0	0	0	0	0	0	85.92	FALSE	FALSE	FALSE	123	0.006
MAP1LC3Ap.Arg73His	MAP1LC3A	0.00601330667443556	0.01039717196922437	0	0.015033266686088	NA	NA	0.068243716152875	0.11396011396011395	NA	NA	NA	NA	His	Arg	TRUE	NA	2	0	0	0	0	0	0	0	0	0	0	0	0	0	0	0	0	0	0	0	0	0	0	0	0	0	0	0	0	0	0	0	0	0	0	0	0	0	0	0	2	0	0	0	0	0	0	0	0	0	0	0	0	0	0	0	0	0	0	0	0	0	0	0	0	0	85.79	FALSE	FALSE	FALSE	123	0.006
MAP9p.Arg35His	MAP9	0.00601330667443556	0.01039717196922437	0	0.015033266686088	NA	NA	0.068243716152875	0.11396011396011395	NA	NA	NA	NA	His	Arg	TRUE	NA	2	0	0	0	0	0	0	0	0	0	0	0	0	0	0	0	0	0	0	0	0	0	0	0	0	0	0	0	0	0	0	0	0	0	0	0	0	0	0	0	2	0	0	0	0	0	0	0	0	0	0	0	0	0	0	0	0	0	0	0	0	0	0	0	0	0	85.91	FALSE	FALSE	FALSE	123	0.006
MEGF8p.Glu1895Lys	MEGF8	0.00601330667443556	0.01039717196922437	0	0.015033266686088	NA	NA	0.068243716152875	0.11396011396011395	NA	NA	NA	NA	Lys	Glu	TRUE	NA	2	0	0	0	0	0	0	0	0	0	0	0	0	0	0	0	0	0	0	0	0	0	0	0	0	0	0	0	0	0	0	0	0	0	0	0	0	0	0	0	2	0	0	0	0	0	0	0	0	0	0	0	0	0	0	0	0	0	0	0	0	0	0	0	0	0	84.81	FALSE	FALSE	FALSE	123	0.006
MGAT3p.Thr508Met	MGAT3	0.00601330667443556	0.01039717196922437	0	0.015033266686088	NA	NA	0.068243716152875	0.11396011396011395	NA	NA	NA	NA	Met	Thr	FALSE	NA	2	0	0	0	0	0	0	0	0	0	0	0	0	0	0	0	0	0	0	0	0	0	0	0	0	0	0	0	0	0	0	0	0	0	0	0	0	0	0	0	2	0	0	0	0	0	0	0	0	0	0	0	0	0	0	0	0	0	0	0	0	0	0	0	0	0	85.73	FALSE	FALSE	FALSE	123	0.006
MLLT4p.Glu568Lys	MLLT4	0.00601330667443556	0.01039717196922437	0	0.015033266686088	NA	NA	0.068243716152875	0.11396011396011395	NA	NA	NA	NA	Lys	Glu	TRUE	NA	2	0	0	0	0	0	0	0	0	0	0	0	0	0	0	0	0	0	0	0	0	0	0	0	0	0	0	0	0	0	0	0	0	0	0	0	0	0	0	0	2	0	0	0	0	0	0	0	0	0	0	0	0	0	0	0	0	0	0	0	0	0	0	0	0	0	85.46000000000001	FALSE	FALSE	FALSE	123	0.006
MSH6p.Arg298Ter	MSH6	0.00601330667443556	0.01039717196922437	0	0.015033266686088	NA	NA	0.068243716152875	0.11396011396011395	NA	NA	NA	NA	Ter	Arg	FALSE	1	2	0	0	0	0	0	0	0	0	0	0	0	0	0	0	0	0	0	0	0	0	0	0	0	0	0	0	0	0	0	0	0	0	0	0	0	0	0	0	0	2	0	0	0	0	0	0	0	0	0	0	0	0	0	0	0	0	0	0	0	0	0	0	0	0	0	85.82000000000001	FALSE	FALSE	FALSE	123	0.006
NBPF10p.Gln102Glu	NBPF10	0.00601330667443556	0.01039717196922437	0	0.015033266686088	NA	NA	0.068243716152875	0.11396011396011395	NA	NA	NA	NA	Glu	Gln	FALSE	NA	2	0	0	0	0	0	0	0	0	0	0	0	0	0	0	0	0	0	0	0	0	0	0	0	0	0	0	0	0	0	0	0	0	0	0	0	0	0	0	0	2	0	0	0	0	0	0	0	0	0	0	0	0	0	0	0	0	0	0	0	0	0	0	0	0	0	85.74	FALSE	FALSE	FALSE	123	0.006
NR5A2p.Glu80Lys	NR5A2	0.00601330667443556	0.01039717196922437	0	0.015033266686088	NA	NA	0.068243716152875	0.11396011396011395	NA	NA	NA	NA	Lys	Glu	TRUE	NA	2	0	0	0	0	0	0	0	0	0	0	0	0	0	0	0	0	0	0	0	0	0	0	0	0	0	0	0	0	0	0	0	0	0	0	0	0	0	0	0	2	0	0	0	0	0	0	0	0	0	0	0	0	0	0	0	0	0	0	0	0	0	0	0	0	0	85.05	FALSE	FALSE	FALSE	123	0.006
NSD1p.Ser1679Ter	NSD1	0.00601330667443556	0.01039717196922437	0	0.015033266686088	NA	NA	0.068243716152875	0.11396011396011395	NA	NA	NA	NA	Ter	Ser	FALSE	1	2	0	0	0	0	0	0	0	0	0	0	0	0	0	0	0	0	0	0	0	0	0	0	0	0	0	0	0	0	0	0	0	0	0	0	0	0	0	0	0	2	0	0	0	0	0	0	0	0	0	0	0	0	0	0	0	0	0	0	0	0	0	0	0	0	0	85.65	FALSE	FALSE	FALSE	123	0.006
PDCD4p.Ala84Thr	PDCD4	0.00601330667443556	0.01039717196922437	0	0.015033266686088	NA	NA	0.068243716152875	0.11396011396011395	NA	NA	NA	NA	Thr	Ala	TRUE	NA	2	0	0	0	0	0	0	0	0	0	0	0	0	0	0	0	0	0	0	0	0	0	0	0	0	0	0	0	0	0	0	0	0	0	0	0	0	0	0	0	2	0	0	0	0	0	0	0	0	0	0	0	0	0	0	0	0	0	0	0	0	0	0	0	0	0	85.5	FALSE	FALSE	FALSE	123	0.006
PKD2L2p.Leu192Val	PKD2L2	0.00601330667443556	0.01039717196922437	0	0.015033266686088	NA	NA	0.068243716152875	0.11396011396011395	NA	NA	NA	NA	Val	Leu	FALSE	NA	2	0	0	0	0	0	0	0	0	0	0	0	0	0	0	0	0	0	0	0	0	0	0	0	0	0	0	0	0	0	0	0	0	0	0	0	0	0	0	0	2	0	0	0	0	0	0	0	0	0	0	0	0	0	0	0	0	0	0	0	0	0	0	0	0	0	85.69	FALSE	FALSE	FALSE	123	0.006
PLEKHO2p.Glu351Gln	PLEKHO2	0.00601330667443556	0.01039717196922437	0	0.015033266686088	NA	NA	0.068243716152875	0.11396011396011395	NA	NA	NA	NA	Gln	Glu	FALSE	NA	2	0	0	0	0	0	0	0	0	0	0	0	0	0	0	0	0	0	0	0	0	0	0	0	0	0	0	0	0	0	0	0	0	0	0	0	0	0	0	0	2	0	0	0	0	0	0	0	0	0	0	0	0	0	0	0	0	0	0	0	0	0	0	0	0	0	85.97	FALSE	FALSE	FALSE	123	0.006
PREPp.Phe469Leu	PREP	0.00601330667443556	0.01039717196922437	0	0.015033266686088	NA	NA	0.068243716152875	0.11396011396011395	NA	NA	NA	NA	Leu	Phe	FALSE	NA	2	0	0	0	0	0	0	0	0	0	0	0	0	0	0	0	0	0	0	0	0	0	0	0	0	0	0	0	0	0	0	0	0	0	0	0	0	0	0	0	2	0	0	0	0	0	0	0	0	0	0	0	0	0	0	0	0	0	0	0	0	0	0	0	0	0	86.21000000000001	FALSE	FALSE	FALSE	123	0.006
PRKDCp.Gln3568Glu	PRKDC	0.00601330667443556	0.01039717196922437	0	0.015033266686088	NA	NA	0.068243716152875	0.11396011396011395	NA	NA	NA	NA	Glu	Gln	FALSE	NA	2	0	0	0	0	0	0	0	0	0	0	0	0	0	0	0	0	0	0	0	0	0	0	0	0	0	0	0	0	0	0	0	0	0	0	0	0	0	0	0	2	0	0	0	0	0	0	0	0	0	0	0	0	0	0	0	0	0	0	0	0	0	0	0	0	0	86.06	FALSE	FALSE	FALSE	123	0.006
SDR39U1p.Arg257His	SDR39U1	0.00601330667443556	0.01039717196922437	0	0.015033266686088	NA	NA	0.068243716152875	0.11396011396011395	NA	NA	NA	NA	His	Arg	TRUE	NA	2	0	0	0	0	0	0	0	0	0	0	0	0	0	0	0	0	0	0	0	0	0	0	0	0	0	0	0	0	0	0	0	0	0	0	0	0	0	0	0	2	0	0	0	0	0	0	0	0	0	0	0	0	0	0	0	0	0	0	0	0	0	0	0	0	0	85.76	FALSE	FALSE	FALSE	123	0.006
SEZ6Lp.Glu841Gln	SEZ6L	0.00601330667443556	0.01039717196922437	0	0.015033266686088	NA	NA	0.068243716152875	0.11396011396011395	NA	NA	NA	NA	Gln	Glu	FALSE	NA	2	0	0	0	0	0	0	0	0	0	0	0	0	0	0	0	0	0	0	0	0	0	0	0	0	0	0	0	0	0	0	0	0	0	0	0	0	0	0	0	2	0	0	0	0	0	0	0	0	0	0	0	0	0	0	0	0	0	0	0	0	0	0	0	0	0	85.84	FALSE	FALSE	FALSE	123	0.006
SLAMF1p.Ser233Leu	SLAMF1	0.00601330667443556	0.01039717196922437	0	0.015033266686088	NA	NA	0.068243716152875	0.11396011396011395	NA	NA	NA	NA	Leu	Ser	FALSE	NA	2	0	0	0	0	0	0	0	0	0	0	0	0	0	0	0	0	0	0	0	0	0	0	0	0	0	0	0	0	0	0	0	0	0	0	0	0	0	0	0	2	0	0	0	0	0	0	0	0	0	0	0	0	0	0	0	0	0	0	0	0	0	0	0	0	0	85.96000000000001	FALSE	FALSE	FALSE	123	0.006
SLC10A4p.Phe281Leu	SLC10A4	0.00601330667443556	0.01039717196922437	0	0.015033266686088	NA	NA	0.068243716152875	0.11396011396011395	NA	NA	NA	NA	Leu	Phe	FALSE	NA	2	0	0	0	0	0	0	0	0	0	0	0	0	0	0	0	0	0	0	0	0	0	0	0	0	0	0	0	0	0	0	0	0	0	0	0	0	0	0	0	2	0	0	0	0	0	0	0	0	0	0	0	0	0	0	0	0	0	0	0	0	0	0	0	0	0	85.74	FALSE	FALSE	FALSE	123	0.006
SLCO2A1p.Met479Ile	SLCO2A1	0.00601330667443556	0.01039717196922437	0	0.015033266686088	NA	NA	0.068243716152875	0.11396011396011395	NA	NA	NA	NA	Ile	Met	FALSE	NA	2	0	0	0	0	0	0	0	0	0	0	0	0	0	0	0	0	0	0	0	0	0	0	0	0	0	0	0	0	0	0	0	0	0	0	0	0	0	0	0	2	0	0	0	0	0	0	0	0	0	0	0	0	0	0	0	0	0	0	0	0	0	0	0	0	0	85.87	FALSE	FALSE	FALSE	123	0.006
SND1p.Gln38Glu	SND1	0.00601330667443556	0.01039717196922437	0	0.015033266686088	NA	NA	0.068243716152875	0.11396011396011395	NA	NA	NA	NA	Glu	Gln	FALSE	1	2	0	0	0	0	0	0	0	0	0	0	0	0	0	0	0	0	0	0	0	0	0	0	0	0	0	0	0	0	0	0	0	0	0	0	0	0	0	0	0	2	0	0	0	0	0	0	0	0	0	0	0	0	0	0	0	0	0	0	0	0	0	0	0	0	0	85.17	FALSE	FALSE	FALSE	123	0.006
STK11p.Glu317Lys	STK11	0.00601330667443556	0.01039717196922437	0	0.015033266686088	NA	NA	0.068243716152875	0.11396011396011395	NA	NA	NA	NA	Lys	Glu	TRUE	1	2	0	0	0	0	0	0	0	0	0	0	0	0	0	0	0	0	0	0	0	0	0	0	0	0	0	0	0	0	0	0	0	0	0	0	0	0	0	0	0	2	0	0	0	0	0	0	0	0	0	0	0	0	0	0	0	0	0	0	0	0	0	0	0	0	0	85.16	FALSE	FALSE	TRUE	123	0.006
SUPT20Hp.Trp187Ter	SUPT20H	0.00601330667443556	0.01039717196922437	0	0.015033266686088	NA	NA	0.068243716152875	0.11396011396011395	NA	NA	NA	NA	Ter	Trp	FALSE	NA	2	0	0	0	0	0	0	0	0	0	0	0	0	0	0	0	0	0	0	0	0	0	0	0	0	0	0	0	0	0	0	0	0	0	0	0	0	0	0	0	2	0	0	0	0	0	0	0	0	0	0	0	0	0	0	0	0	0	0	0	0	0	0	0	0	0	85.83	FALSE	FALSE	FALSE	123	0.006
TAS2R42p.Ser73Leu	TAS2R42	0.00601330667443556	0.01039717196922437	0	0.015033266686088	NA	NA	0.068243716152875	0.11396011396011395	NA	NA	NA	NA	Leu	Ser	FALSE	NA	2	0	0	0	0	0	0	0	0	0	0	0	0	0	0	0	0	0	0	0	0	0	0	0	0	0	0	0	0	0	0	0	0	0	0	0	0	0	0	0	2	0	0	0	0	0	0	0	0	0	0	0	0	0	0	0	0	0	0	0	0	0	0	0	0	0	85.95	FALSE	FALSE	FALSE	123	0.006
TCF12p.Arg399Gln	TCF12	0.00601330667443556	0.01039717196922437	0	0.015033266686088	NA	NA	0.068243716152875	0.11396011396011395	NA	NA	NA	NA	Gln	Arg	FALSE	1	2	0	0	0	0	0	0	0	0	0	0	0	0	0	0	0	0	0	0	0	0	0	0	0	0	0	0	0	0	0	0	0	0	0	0	0	0	0	0	0	2	0	0	0	0	0	0	0	0	0	0	0	0	0	0	0	0	0	0	0	0	0	0	0	0	0	85.23	FALSE	FALSE	FALSE	123	0.006
TEX14p.Glu611Gln	TEX14	0.00601330667443556	0.01039717196922437	0	0.015033266686088	NA	NA	0.068243716152875	0.11396011396011395	NA	NA	NA	NA	Gln	Glu	FALSE	NA	2	0	0	0	0	0	0	0	0	0	0	0	0	0	0	0	0	0	0	0	0	0	0	0	0	0	0	0	0	0	0	0	0	0	0	0	0	0	0	0	2	0	0	0	0	0	0	0	0	0	0	0	0	0	0	0	0	0	0	0	0	0	0	0	0	0	85.58	FALSE	FALSE	FALSE	123	0.006
THAP7p.Arg131Gln	THAP7	0.00601330667443556	0.01039717196922437	0	0.015033266686088	NA	NA	0.068243716152875	0.11396011396011395	NA	NA	NA	NA	Gln	Arg	FALSE	NA	2	0	0	0	0	0	0	0	0	0	0	0	0	0	0	0	0	0	0	0	0	0	0	0	0	0	0	0	0	0	0	0	0	0	0	0	0	0	0	0	2	0	0	0	0	0	0	0	0	0	0	0	0	0	0	0	0	0	0	0	0	0	0	0	0	0	85.78	FALSE	FALSE	FALSE	123	0.006
TRIM61p.Lys98Asn	TRIM61	0.00601330667443556	0.01039717196922437	0	0.015033266686088	NA	NA	0.068243716152875	0.11396011396011395	NA	NA	NA	NA	Asn	Lys	FALSE	NA	2	0	0	0	0	0	0	0	0	0	0	0	0	0	0	0	0	0	0	0	0	0	0	0	0	0	0	0	0	0	0	0	0	0	0	0	0	0	0	0	2	0	0	0	0	0	0	0	0	0	0	0	0	0	0	0	0	0	0	0	0	0	0	0	0	0	85.43	FALSE	FALSE	FALSE	123	0.006
TTI1p.Ser611Ter	TTI1	0.00601330667443556	0.01039717196922437	0	0.015033266686088	NA	NA	0.068243716152875	0.11396011396011395	NA	NA	NA	NA	Ter	Ser	FALSE	NA	2	0	0	0	0	0	0	0	0	0	0	0	0	0	0	0	0	0	0	0	0	0	0	0	0	0	0	0	0	0	0	0	0	0	0	0	0	0	0	0	2	0	0	0	0	0	0	0	0	0	0	0	0	0	0	0	0	0	0	0	0	0	0	0	0	0	85.81	FALSE	FALSE	FALSE	123	0.006
USP4p.Leu259Val	USP4	0.00601330667443556	0.01039717196922437	0	0.015033266686088	NA	NA	0.068243716152875	0.11396011396011395	NA	NA	NA	NA	Val	Leu	FALSE	NA	2	0	0	0	0	0	0	0	0	0	0	0	0	0	0	0	0	0	0	0	0	0	0	0	0	0	0	0	0	0	0	0	0	0	0	0	0	0	0	0	2	0	0	0	0	0	0	0	0	0	0	0	0	0	0	0	0	0	0	0	0	0	0	0	0	0	85.99	FALSE	FALSE	FALSE	123	0.006
VCANp.Ser1308Cys	VCAN	0.00601330667443556	0.01039717196922437	0	0.015033266686088	NA	NA	0.068243716152875	0.11396011396011395	NA	NA	NA	NA	Cys	Ser	TRUE	NA	2	0	0	0	0	0	0	0	0	0	0	0	0	0	0	0	0	0	0	0	0	0	0	0	0	0	0	0	0	0	0	0	0	0	0	0	0	0	0	0	2	0	0	0	0	0	0	0	0	0	0	0	0	0	0	0	0	0	0	0	0	0	0	0	0	0	85.56	FALSE	FALSE	FALSE	123	0.006
WNK3p.His819Tyr	WNK3	0.00601330667443556	0.01039717196922437	0	0.015033266686088	NA	NA	0.068243716152875	0.11396011396011395	NA	NA	NA	NA	Tyr	His	TRUE	NA	2	0	0	0	0	0	0	0	0	0	0	0	0	0	0	0	0	0	0	0	0	0	0	0	0	0	0	0	0	0	0	0	0	0	0	0	0	0	0	0	2	0	0	0	0	0	0	0	0	0	0	0	0	0	0	0	0	0	0	0	0	0	0	0	0	0	85.21000000000001	FALSE	FALSE	FALSE	123	0.006
ZBED4p.Ser385Leu	ZBED4	0.00601330667443556	0.01039717196922437	0	0.015033266686088	NA	NA	0.068243716152875	0.11396011396011395	NA	NA	NA	NA	Leu	Ser	FALSE	NA	2	0	0	0	0	0	0	0	0	0	0	0	0	0	0	0	0	0	0	0	0	0	0	0	0	0	0	0	0	0	0	0	0	0	0	0	0	0	0	0	2	0	0	0	0	0	0	0	0	0	0	0	0	0	0	0	0	0	0	0	0	0	0	0	0	0	85.65	FALSE	FALSE	FALSE	123	0.006
ZNF236p.Glu1632Lys	ZNF236	0.00601330667443556	0.01039717196922437	0	0.015033266686088	NA	NA	0.068243716152875	0.11396011396011395	NA	NA	NA	NA	Lys	Glu	TRUE	NA	2	0	0	0	0	0	0	0	0	0	0	0	0	0	0	0	0	0	0	0	0	0	0	0	0	0	0	0	0	0	0	0	0	0	0	0	0	0	0	0	2	0	0	0	0	0	0	0	0	0	0	0	0	0	0	0	0	0	0	0	0	0	0	0	0	0	85.09	FALSE	FALSE	FALSE	123	0.006
ZNF645p.Pro159Leu	ZNF645	0.00601330667443556	0.01039717196922437	0	0.015033266686088	NA	NA	0.068243716152875	0.11396011396011395	NA	NA	NA	NA	Leu	Pro	FALSE	NA	2	0	0	0	0	0	0	0	0	0	0	0	0	0	0	0	0	0	0	0	0	0	0	0	0	0	0	0	0	0	0	0	0	0	0	0	0	0	0	0	2	0	0	0	0	0	0	0	0	0	0	0	0	0	0	0	0	0	0	0	0	0	0	0	0	0	85.62	FALSE	FALSE	FALSE	123	0.006
ZNF804Ap.Glu188Lys	ZNF804A	0.00601330667443556	0.01039717196922437	0	0.015033266686088	NA	NA	0.068243716152875	0.11396011396011395	NA	NA	NA	NA	Lys	Glu	TRUE	NA	2	0	0	0	0	0	0	0	0	0	0	0	0	0	0	0	0	0	0	0	0	0	0	0	0	0	0	0	0	0	0	0	0	0	0	0	0	0	0	0	2	0	0	0	0	0	0	0	0	0	0	0	0	0	0	0	0	0	0	0	0	0	0	0	0	0	85.68	FALSE	FALSE	FALSE	123	0.006
AFPp.Arg121Ile	AFP	0.0060076620815672	0.01039717196922437	0	0.016943996019112	NA	NA	NA	NA	NA	NA	NA	NA	Ile	Arg	FALSE	NA	2	0	0	0	0	0	0	0	0	0	0	0	0	0	0	0	0	0	0	0	0	0	0	0	0	0	0	0	0	0	0	0	0	0	0	1	0	0	0	0	0	0	0	1	0	0	0	0	0	0	0	0	0	0	0	0	0	0	0	0	0	0	0	0	0	0	80.2	FALSE	FALSE	FALSE	123	0.006
GRM3p.Arg162Gln	GRM3	0.0060076620815672	0.01039717196922437	0	0.016943996019112	NA	NA	NA	NA	NA	NA	NA	NA	Gln	Arg	FALSE	2	2	0	0	0	0	0	0	0	0	0	0	0	0	0	0	0	0	0	0	0	0	0	0	0	0	0	0	0	0	0	0	0	0	0	0	1	0	0	0	0	0	0	0	1	0	0	0	0	0	0	0	0	0	0	0	0	0	0	0	0	0	0	0	0	0	0	80.33	FALSE	FALSE	FALSE	123	0.006
OR2B3p.Arg168Cys	OR2B3	0.0060076620815672	0.01039717196922437	0	0.016943996019112	NA	NA	NA	NA	NA	NA	NA	NA	Cys	Arg	TRUE	NA	2	0	0	0	0	0	0	0	0	0	0	0	0	0	0	0	0	0	0	0	0	0	0	0	0	0	0	0	0	0	0	0	0	0	0	1	0	0	0	0	0	0	0	1	0	0	0	0	0	0	0	0	0	0	0	0	0	0	0	0	0	0	0	0	0	0	80.43	FALSE	FALSE	FALSE	123	0.006
PALMp.Ala253Val	PALM	0.0060076620815672	0.01039717196922437	0	0.016943996019112	NA	NA	NA	NA	NA	NA	NA	NA	Val	Ala	FALSE	NA	2	0	0	0	0	0	0	0	0	0	0	0	0	0	0	0	0	0	0	0	0	0	0	0	0	0	0	0	0	0	0	0	0	0	0	1	0	0	0	0	0	0	0	1	0	0	0	0	0	0	0	0	0	0	0	0	0	0	0	0	0	0	0	0	0	0	79.92	FALSE	FALSE	FALSE	123	0.006
RBM19p.Arg71Trp	RBM19	0.0060076620815672	0.01039717196922437	0	0.018022986244701	NA	NA	NA	NA	NA	NA	NA	NA	Trp	Arg	FALSE	NA	2	0	0	0	0	0	0	0	0	0	0	0	0	0	0	0	0	0	0	0	0	0	0	0	0	0	0	0	0	0	0	0	0	0	0	1	0	0	0	0	0	0	0	1	0	0	0	0	0	0	0	0	0	0	0	0	0	0	0	0	0	0	0	0	0	0	79.97	FALSE	FALSE	FALSE	123	0.006
BCLAF1p.His263Leu	BCLAF1	0.00599878126785561	0.01039717196922437	0	0.017468998081906	NA	NA	NA	NA	NA	NA	7.601612495014651e-4	0.009597850081581726	Leu	His	FALSE	2	2	0	0	0	0	0	0	0	0	0	0	0	0	0	0	0	0	0	0	0	0	0	0	0	0	0	0	0	0	0	0	0	0	1	0	0	0	0	0	0	0	0	0	0	0	0	1	0	0	0	0	0	0	0	0	0	0	0	0	0	0	0	0	0	0	0	73.82000000000001	FALSE	FALSE	FALSE	122	0.006
MACROD2p.Val242Ile	MACROD2	0.00599761669180556	0.01039717196922437	0	0.016624531414453	0.025699419436530497	0.11627906976744186	0.05253690155982787	0.056980056980056974	NA	NA	NA	NA	Ile	Val	FALSE	NA	2	0	0	0	0	0	0	0	0	0	0	0	0	0	0	1	0	0	0	0	0	0	0	0	0	0	0	0	0	0	0	0	0	0	0	0	0	0	0	0	0	0	0	0	0	0	0	1	0	0	0	0	0	0	0	0	0	0	0	0	0	0	0	0	0	0	80.53	FALSE	FALSE	FALSE	122	0.006
ARL6IP6p.Leu190Phe	ARL6IP6	0.00599197192804863	0.01039717196922437	0	0.016235234821245	NA	NA	NA	NA	NA	NA	0.0061281708680681925	0.009597850081581726	Phe	Leu	FALSE	NA	2	0	0	0	0	0	0	0	0	0	0	0	0	0	0	0	0	0	0	1	0	0	0	0	0	0	0	0	1	0	0	0	0	0	0	0	0	0	0	0	0	0	0	0	0	0	0	0	0	0	0	0	0	0	0	0	0	0	0	0	0	0	0	0	0	0	86.44	FALSE	FALSE	FALSE	122	0.006
C1Rp.Pro273His	C1R	0.005991968288029	0.01039717196922437	0	0.01623522495862	NA	NA	NA	NA	NA	NA	0.0061281708680681925	0.009597850081581726	His	Pro	TRUE	NA	2	0	0	0	0	0	0	0	0	0	0	0	0	0	0	0	0	0	0	1	0	0	0	0	0	0	0	0	1	0	0	0	0	0	0	0	0	0	0	0	0	0	0	0	0	0	0	0	0	0	0	0	0	0	0	0	0	0	0	0	0	0	0	0	0	0	86.35000000000001	FALSE	FALSE	FALSE	122	0.006
CDCA2p.Ile246Val	CDCA2	0.005991968288029	0.01039717196922437	0	0.01623522495862	NA	NA	NA	NA	NA	NA	0.0061281708680681925	0.009597850081581726	Val	Ile	FALSE	NA	2	0	0	0	0	0	0	0	0	0	0	0	0	0	0	0	0	0	0	1	0	0	0	0	0	0	0	0	1	0	0	0	0	0	0	0	0	0	0	0	0	0	0	0	0	0	0	0	0	0	0	0	0	0	0	0	0	0	0	0	0	0	0	0	0	0	86.04	FALSE	FALSE	FALSE	122	0.006
IL2RBp.Arg115Leu	IL2RB	0.005991968288029	0.01039717196922437	0	0.01623522495862	NA	NA	NA	NA	NA	NA	0.0061281708680681925	0.009597850081581726	Leu	Arg	FALSE	NA	2	0	0	0	0	0	0	0	0	0	0	0	0	0	0	0	0	0	0	1	0	0	0	0	0	0	0	0	1	0	0	0	0	0	0	0	0	0	0	0	0	0	0	0	0	0	0	0	0	0	0	0	0	0	0	0	0	0	0	0	0	0	0	0	0	0	86.57000000000001	FALSE	FALSE	FALSE	122	0.006
OR4M2p.Arg262His	OR4M2	0.005991968288029	0.01039717196922437	0	0.01700515353025	NA	NA	NA	NA	NA	NA	0.0061281708680681925	0.009597850081581726	His	Arg	TRUE	NA	2	0	0	0	0	0	0	0	0	0	0	0	0	0	0	0	0	0	0	1	0	0	0	0	0	0	0	0	1	0	0	0	0	0	0	0	0	0	0	0	0	0	0	0	0	0	0	0	0	0	0	0	0	0	0	0	0	0	0	0	0	0	0	0	0	0	86.32000000000001	FALSE	FALSE	FALSE	122	0.006
RAF1p.Arg391Trp	RAF1	0.005991968288029	0.01039717196922437	0	0.01623522495862	NA	NA	NA	NA	NA	NA	0.0061281708680681925	0.009597850081581726	Trp	Arg	FALSE	1	2	0	0	0	0	0	0	0	0	0	0	0	0	0	0	0	0	0	0	1	0	0	0	0	0	0	0	0	1	0	0	0	0	0	0	0	0	0	0	0	0	0	0	0	0	0	0	0	0	0	0	0	0	0	0	0	0	0	0	0	0	0	0	0	0	0	86.32000000000001	TRUE	FALSE	FALSE	122	0.006
UBCp.Lys239Glu	UBC	0.005991968288029	0.01039717196922437	0	0.01700515353025	NA	NA	NA	NA	NA	NA	0.0061281708680681925	0.009597850081581726	Glu	Lys	FALSE	NA	2	0	0	0	0	0	0	0	0	0	0	0	0	0	0	0	0	0	0	1	0	0	0	0	0	0	0	0	1	0	0	0	0	0	0	0	0	0	0	0	0	0	0	0	0	0	0	0	0	0	0	0	0	0	0	0	0	0	0	0	0	0	0	0	0	0	86.26	FALSE	FALSE	FALSE	122	0.006
ZNF556p.Val348Met	ZNF556	0.005991968288029	0.01039717196922437	0	0.01623522495862	NA	NA	NA	NA	NA	NA	0.0061281708680681925	0.009597850081581726	Met	Val	FALSE	NA	2	0	0	0	0	0	0	0	0	0	0	0	0	0	0	0	0	0	0	1	0	0	0	0	0	0	0	0	1	0	0	0	0	0	0	0	0	0	0	0	0	0	0	0	0	0	0	0	0	0	0	0	0	0	0	0	0	0	0	0	0	0	0	0	0	0	86.34	FALSE	FALSE	FALSE	122	0.006
EGFRp.Ala289Asp	EGFR	0.00599106918727047	0.01559575795383655	0	0.01397916143696399	NA	NA	NA	NA	NA	NA	NA	NA	Asp	Ala	FALSE	1	3	0	0	0	0	0	0	0	0	0	0	0	0	0	0	0	0	0	0	0	0	0	0	0	0	0	0	0	0	3	0	0	0	0	0	0	0	0	0	0	0	0	0	0	0	0	0	0	0	0	0	0	0	0	0	0	0	0	0	0	0	0	0	0	0	0	98.8	TRUE	FALSE	FALSE	122	0.006
NKD2p.Arg123His	NKD2	0.00599106918727047	0.01559575795383655	0	0.01397916143696399	NA	NA	NA	NA	NA	NA	NA	NA	His	Arg	TRUE	NA	3	0	0	0	0	0	0	0	0	0	0	0	0	0	0	0	0	0	0	0	0	0	0	0	0	0	0	0	0	3	0	0	0	0	0	0	0	0	0	0	0	0	0	0	0	0	0	0	0	0	0	0	0	0	0	0	0	0	0	0	0	0	0	0	0	0	98.92	FALSE	FALSE	FALSE	122	0.006
RASSF6p.Ala351Val	RASSF6	0.00599106918727047	0.01559575795383655	0	0.01397916143696399	NA	NA	NA	NA	NA	NA	NA	NA	Val	Ala	FALSE	NA	3	0	0	0	0	0	0	0	0	0	0	0	0	0	0	0	0	0	0	0	0	0	0	0	0	0	0	0	0	3	0	0	0	0	0	0	0	0	0	0	0	0	0	0	0	0	0	0	0	0	0	0	0	0	0	0	0	0	0	0	0	0	0	0	0	0	98.84	FALSE	FALSE	FALSE	122	0.006
SPINT1p.Ala316Val	SPINT1	0.00599106918727047	0.01559575795383655	0	0.01397916143696399	NA	NA	NA	NA	NA	NA	NA	NA	Val	Ala	FALSE	NA	3	0	0	0	0	0	0	0	0	0	0	0	0	0	0	0	0	0	0	0	0	0	0	0	0	0	0	0	0	3	0	0	0	0	0	0	0	0	0	0	0	0	0	0	0	0	0	0	0	0	0	0	0	0	0	0	0	0	0	0	0	0	0	0	0	0	98.8	FALSE	FALSE	FALSE	122	0.006
ZFP42p.Thr264Met	ZFP42	0.00599106918727047	0.01559575795383655	0	0.01397916143696399	NA	NA	NA	NA	NA	NA	NA	NA	Met	Thr	FALSE	NA	3	0	0	0	0	0	0	0	0	0	0	0	0	0	0	0	0	0	0	0	0	0	0	0	0	0	0	0	0	3	0	0	0	0	0	0	0	0	0	0	0	0	0	0	0	0	0	0	0	0	0	0	0	0	0	0	0	0	0	0	0	0	0	0	0	0	98.76	FALSE	FALSE	FALSE	122	0.006
DPP6p.Gly37Ser	DPP6	0.00597633550537664	0.01559575795383655	0	0.01398014672581	0.02292053309251936	0.11627906976744186	NA	NA	NA	NA	0.0029225769918807924	0.009597850081581726	Ser	Gly	TRUE	NA	3	1	0	0	0	0	0	0	0	0	0	0	0	0	0	0	0	0	0	0	0	0	0	0	0	1	0	0	0	0	0	0	0	0	0	0	1	0	0	0	0	0	0	0	0	0	0	0	0	0	0	0	0	0	0	0	0	0	0	0	0	0	0	0	0	0	98.95	FALSE	FALSE	FALSE	122	0.006
ACANp.Glu415Lys	ACAN	0.00594566603051575	0.01039717196922437	0	0.016273704690168	NA	NA	NA	NA	NA	NA	0.005864577630565352	0.009597850081581726	Lys	Glu	TRUE	NA	2	0	0	0	0	0	0	0	0	0	0	0	0	1	0	0	0	0	0	0	0	0	0	0	0	0	0	0	0	0	0	0	0	0	0	0	0	0	0	0	0	0	0	0	0	0	0	0	0	0	0	1	0	0	0	0	0	0	0	0	0	0	0	0	0	0	85.72	FALSE	FALSE	FALSE	121	0.006
DNERp.Arg168His	DNER	0.00594566603051575	0.01039717196922437	0	0.016273704690168	NA	NA	NA	NA	NA	NA	0.005864577630565352	0.009597850081581726	His	Arg	TRUE	NA	2	0	0	0	0	0	0	0	0	0	0	0	0	1	0	0	0	0	0	0	0	0	0	0	0	0	0	0	0	0	0	0	0	0	0	0	0	0	0	0	0	0	0	0	0	0	0	0	0	0	0	1	0	0	0	0	0	0	0	0	0	0	0	0	0	0	86.36	FALSE	FALSE	FALSE	121	0.006
ESRRBp.Arg150Gln	ESRRB	0.00594566603051575	0.01039717196922437	0	0.015959758233573	NA	NA	NA	NA	NA	NA	0.005864577630565352	0.009597850081581726	Gln	Arg	FALSE	NA	2	0	0	0	0	0	0	0	0	0	0	0	0	1	0	0	0	0	0	0	0	0	0	0	0	0	0	0	0	0	0	0	0	0	0	0	0	0	0	0	0	0	0	0	0	0	0	0	0	0	0	1	0	0	0	0	0	0	0	0	0	0	0	0	0	0	86.15	FALSE	FALSE	FALSE	121	0.006
GRIK5p.Trp547Ter	GRIK5	0.00594566603051575	0.01039717196922437	0	0.015959758233573	NA	NA	NA	NA	NA	NA	0.005864577630565352	0.009597850081581726	Ter	Trp	FALSE	NA	2	0	0	0	0	0	0	0	0	0	0	0	0	1	0	0	0	0	0	0	0	0	0	0	0	0	0	0	0	0	0	0	0	0	0	0	0	0	0	0	0	0	0	0	0	0	0	0	0	0	0	1	0	0	0	0	0	0	0	0	0	0	0	0	0	0	86.57000000000001	FALSE	FALSE	FALSE	121	0.006
KCNC2p.Thr398Ile	KCNC2	0.00594566603051575	0.01039717196922437	0	0.016273704690168	NA	NA	NA	NA	NA	NA	0.005864577630565352	0.009597850081581726	Ile	Thr	FALSE	NA	2	0	0	0	0	0	0	0	0	0	0	0	0	1	0	0	0	0	0	0	0	0	0	0	0	0	0	0	0	0	0	0	0	0	0	0	0	0	0	0	0	0	0	0	0	0	0	0	0	0	0	1	0	0	0	0	0	0	0	0	0	0	0	0	0	0	86.61	FALSE	FALSE	FALSE	121	0.006
NGRNp.Glu49Lys	NGRN	0.00594566603051575	0.01039717196922437	0	0.015959758233573	NA	NA	NA	NA	NA	NA	0.005864577630565352	0.009597850081581726	Lys	Glu	TRUE	NA	2	0	0	0	0	0	0	0	0	0	0	0	0	1	0	0	0	0	0	0	0	0	0	0	0	0	0	0	0	0	0	0	0	0	0	0	0	0	0	0	0	0	0	0	0	0	0	0	0	0	0	1	0	0	0	0	0	0	0	0	0	0	0	0	0	0	86.82000000000001	FALSE	FALSE	FALSE	121	0.006
RYR3p.Asp667Asn	RYR3	0.00594566603051575	0.01039717196922437	0	0.015959758233573	NA	NA	NA	NA	NA	NA	0.005864577630565352	0.009597850081581726	Asn	Asp	FALSE	NA	2	0	0	0	0	0	0	0	0	0	0	0	0	1	0	0	0	0	0	0	0	0	0	0	0	0	0	0	0	0	0	0	0	0	0	0	0	0	0	0	0	0	0	0	0	0	0	0	0	0	0	1	0	0	0	0	0	0	0	0	0	0	0	0	0	0	87.04	FALSE	FALSE	FALSE	121	0.006
SHANK2p.Pro1711Leu	SHANK2	0.00594566603051575	0.01039717196922437	0	0.015959758233573	NA	NA	NA	NA	NA	NA	0.005864577630565352	0.009597850081581726	Leu	Pro	FALSE	NA	2	0	0	0	0	0	0	0	0	0	0	0	0	1	0	0	0	0	0	0	0	0	0	0	0	0	0	0	0	0	0	0	0	0	0	0	0	0	0	0	0	0	0	0	0	0	0	0	0	0	0	1	0	0	0	0	0	0	0	0	0	0	0	0	0	0	86.9	FALSE	FALSE	FALSE	121	0.006
SMC1Ap.Arg275Trp	SMC1A	0.00594566603051575	0.01039717196922437	0	0.015959758233573	NA	NA	NA	NA	NA	NA	0.005864577630565352	0.009597850081581726	Trp	Arg	FALSE	2	2	0	0	0	0	0	0	0	0	0	0	0	0	1	0	0	0	0	0	0	0	0	0	0	0	0	0	0	0	0	0	0	0	0	0	0	0	0	0	0	0	0	0	0	0	0	0	0	0	0	0	1	0	0	0	0	0	0	0	0	0	0	0	0	0	0	86.28	FALSE	FALSE	FALSE	121	0.006
TEX15p.Gly368Glu	TEX15	0.00594566603051575	0.01039717196922437	0	0.015959758233573	NA	NA	NA	NA	NA	NA	0.005864577630565352	0.009597850081581726	Glu	Gly	FALSE	NA	2	0	0	0	0	0	0	0	0	0	0	0	0	1	0	0	0	0	0	0	0	0	0	0	0	0	0	0	0	0	0	0	0	0	0	0	0	0	0	0	0	0	0	0	0	0	0	0	0	0	0	1	0	0	0	0	0	0	0	0	0	0	0	0	0	0	86.56	FALSE	FALSE	FALSE	121	0.006
UGT2A3p.Gly390Glu	UGT2A3	0.00594566603051575	0.01039717196922437	0	0.015959758233573	NA	NA	NA	NA	NA	NA	0.005864577630565352	0.009597850081581726	Glu	Gly	FALSE	NA	2	0	0	0	0	0	0	0	0	0	0	0	0	1	0	0	0	0	0	0	0	0	0	0	0	0	0	0	0	0	0	0	0	0	0	0	0	0	0	0	0	0	0	0	0	0	0	0	0	0	0	1	0	0	0	0	0	0	0	0	0	0	0	0	0	0	86.39	FALSE	FALSE	FALSE	121	0.006
CELSR3p.Arg716His	CELSR3	0.00594342789635001	0.01039717196922437	0	0.01783028368905	NA	NA	0.05253690155982787	0.056980056980056974	NA	NA	NA	NA	His	Arg	TRUE	NA	2	0	0	0	0	0	0	0	0	0	0	0	0	0	0	1	0	0	0	0	0	0	0	0	0	0	0	0	0	0	0	0	0	0	0	0	0	0	0	0	0	0	0	0	0	0	0	0	0	0	0	0	0	0	0	0	0	0	0	1	0	0	0	0	0	0	79.58	FALSE	FALSE	FALSE	121	0.006
ZBTB44p.Ser304Pro	ZBTB44	0.00593270581872742	0.01039717196922437	0	0.017421556975742	NA	NA	NA	NA	NA	NA	0.007988895752604152	0.009597850081581726	Pro	Ser	FALSE	NA	2	0	0	0	0	0	0	0	1	0	0	0	1	0	0	0	0	0	0	0	0	0	0	0	0	0	0	0	0	0	0	0	0	0	0	0	0	0	0	0	0	0	0	0	0	0	0	0	0	0	0	0	0	0	0	0	0	0	0	0	0	0	0	0	0	0	73.35000000000001	FALSE	FALSE	FALSE	121	0.006
RENBPp.Arg279Pro	RENBP	0.00593045872526845	0.01039717196922437	0	0.01649386002245	NA	NA	0.06725054787919925	0.11396011396011395	NA	NA	NA	NA	Pro	Arg	FALSE	NA	2	0	0	0	0	0	0	0	0	0	0	0	0	0	0	1	0	0	0	0	0	0	0	0	0	0	1	0	0	0	0	0	0	0	0	0	0	0	0	0	0	0	0	0	0	0	0	0	0	0	0	0	0	0	0	0	0	0	0	0	0	0	0	0	0	0	80.34	FALSE	FALSE	FALSE	121	0.006
ATP6V1B2p.Arg400Gln	ATP6V1B2	0.00592803880857497	0.01039717196922437	0	0.017398204368138	NA	NA	NA	NA	NA	NA	0.007988895752604152	0.009597850081581726	Gln	Arg	FALSE	NA	2	0	0	0	0	0	0	0	1	0	0	0	1	0	0	0	0	0	0	0	0	0	0	0	0	0	0	0	0	0	0	0	0	0	0	0	0	0	0	0	0	0	0	0	0	0	0	0	0	0	0	0	0	0	0	0	0	0	0	0	0	0	0	0	0	0	73.84	FALSE	FALSE	FALSE	121	0.006
GABPB2p.Asp118Tyr	GABPB2	0.00592803880857497	0.01039717196922437	0	0.017784116425724	NA	NA	NA	NA	NA	NA	0.007988895752604152	0.009597850081581726	Tyr	Asp	TRUE	NA	2	0	0	0	0	0	0	0	1	0	0	0	1	0	0	0	0	0	0	0	0	0	0	0	0	0	0	0	0	0	0	0	0	0	0	0	0	0	0	0	0	0	0	0	0	0	0	0	0	0	0	0	0	0	0	0	0	0	0	0	0	0	0	0	0	0	73.10000000000001	FALSE	FALSE	FALSE	121	0.006
LIMCH1p.Arg374His	LIMCH1	0.00592803880857497	0.01039717196922437	0	0.017398204368138	NA	NA	NA	NA	NA	NA	0.007988895752604152	0.009597850081581726	His	Arg	TRUE	NA	2	0	0	0	0	0	0	0	1	0	0	0	1	0	0	0	0	0	0	0	0	0	0	0	0	0	0	0	0	0	0	0	0	0	0	0	0	0	0	0	0	0	0	0	0	0	0	0	0	0	0	0	0	0	0	0	0	0	0	0	0	0	0	0	0	0	74.52	FALSE	FALSE	FALSE	121	0.006
XPO5p.Arg440Ter	XPO5	0.00592803880857497	0.01039717196922437	0	0.017398204368138	NA	NA	NA	NA	NA	NA	0.007988895752604152	0.009597850081581726	Ter	Arg	FALSE	NA	2	0	0	0	0	0	0	0	1	0	0	0	1	0	0	0	0	0	0	0	0	0	0	0	0	0	0	0	0	0	0	0	0	0	0	0	0	0	0	0	0	0	0	0	0	0	0	0	0	0	0	0	0	0	0	0	0	0	0	0	0	0	0	0	0	0	73.69	FALSE	FALSE	FALSE	121	0.006
EIF3Hp.Leu187Phe	EIF3H	0.00592579708262948	0.01039717196922437	0	0.016480895008321	NA	NA	0.06725054787919925	0.11396011396011395	NA	NA	NA	NA	Phe	Leu	FALSE	NA	2	0	0	0	0	0	0	0	0	0	0	0	0	0	0	1	0	0	0	0	0	0	0	0	0	0	1	0	0	0	0	0	0	0	0	0	0	0	0	0	0	0	0	0	0	0	0	0	0	0	0	0	0	0	0	0	0	0	0	0	0	0	0	0	0	0	79.95	FALSE	FALSE	FALSE	121	0.006
AP3D1p.Glu619Lys	AP3D1	0.00592579348280993	0.01039717196922437	0	0.016480884996462	NA	NA	0.06725054787919925	0.11396011396011395	NA	NA	NA	NA	Lys	Glu	TRUE	NA	2	0	0	0	0	0	0	0	0	0	0	0	0	0	0	1	0	0	0	0	0	0	0	0	0	0	1	0	0	0	0	0	0	0	0	0	0	0	0	0	0	0	0	0	0	0	0	0	0	0	0	0	0	0	0	0	0	0	0	0	0	0	0	0	0	0	80.7	FALSE	FALSE	FALSE	121	0.006
ASIC2p.Leu164Met	ASIC2	0.00592579348280993	0.01039717196922437	0	0.017777380448429	NA	NA	0.06725054787919925	0.11396011396011395	NA	NA	NA	NA	Met	Leu	FALSE	NA	2	0	0	0	0	0	0	0	0	0	0	0	0	0	0	1	0	0	0	0	0	0	0	0	0	0	1	0	0	0	0	0	0	0	0	0	0	0	0	0	0	0	0	0	0	0	0	0	0	0	0	0	0	0	0	0	0	0	0	0	0	0	0	0	0	0	80.31	FALSE	FALSE	FALSE	121	0.006
BCHEp.Glu118Lys	BCHE	0.00592579348280993	0.01039717196922437	0	0.017777380448429	NA	NA	0.06725054787919925	0.11396011396011395	NA	NA	NA	NA	Lys	Glu	TRUE	NA	2	0	0	0	0	0	0	0	0	0	0	0	0	0	0	1	0	0	0	0	0	0	0	0	0	0	1	0	0	0	0	0	0	0	0	0	0	0	0	0	0	0	0	0	0	0	0	0	0	0	0	0	0	0	0	0	0	0	0	0	0	0	0	0	0	0	80.11	FALSE	FALSE	FALSE	121	0.006
BCS1Lp.Glu323Lys	BCS1L	0.00592579348280993	0.01039717196922437	0	0.016480884996462	NA	NA	0.06725054787919925	0.11396011396011395	NA	NA	NA	NA	Lys	Glu	TRUE	NA	2	0	0	0	0	0	0	0	0	0	0	0	0	0	0	1	0	0	0	0	0	0	0	0	0	0	1	0	0	0	0	0	0	0	0	0	0	0	0	0	0	0	0	0	0	0	0	0	0	0	0	0	0	0	0	0	0	0	0	0	0	0	0	0	0	0	80.44	FALSE	FALSE	FALSE	121	0.006
CACNA1Bp.Glu2234Ter	CACNA1B	0.00592579348280993	0.01039717196922437	0	0.016480884996462	NA	NA	0.06725054787919925	0.11396011396011395	NA	NA	NA	NA	Ter	Glu	FALSE	NA	2	0	0	0	0	0	0	0	0	0	0	0	0	0	0	1	0	0	0	0	0	0	0	0	0	0	1	0	0	0	0	0	0	0	0	0	0	0	0	0	0	0	0	0	0	0	0	0	0	0	0	0	0	0	0	0	0	0	0	0	0	0	0	0	0	0	80.44	FALSE	FALSE	FALSE	121	0.006
CCDC148p.Gln577Ter	CCDC148	0.00592579348280993	0.01039717196922437	0	0.016480884996462	NA	NA	0.06725054787919925	0.11396011396011395	NA	NA	NA	NA	Ter	Gln	FALSE	NA	2	0	0	0	0	0	0	0	0	0	0	0	0	0	0	1	0	0	0	0	0	0	0	0	0	0	1	0	0	0	0	0	0	0	0	0	0	0	0	0	0	0	0	0	0	0	0	0	0	0	0	0	0	0	0	0	0	0	0	0	0	0	0	0	0	0	80.28	FALSE	FALSE	FALSE	121	0.006
CFHp.Thr1097Met	CFH	0.00592579348280993	0.01039717196922437	0	0.016480884996462	NA	NA	0.06725054787919925	0.11396011396011395	NA	NA	NA	NA	Met	Thr	FALSE	NA	2	0	0	0	0	0	0	0	0	0	0	0	0	0	0	1	0	0	0	0	0	0	0	0	0	0	1	0	0	0	0	0	0	0	0	0	0	0	0	0	0	0	0	0	0	0	0	0	0	0	0	0	0	0	0	0	0	0	0	0	0	0	0	0	0	0	80.09	FALSE	FALSE	FALSE	121	0.006
CHRNDp.Arg233Leu	CHRND	0.00592579348280993	0.01039717196922437	0	0.017777380448429	NA	NA	0.06725054787919925	0.11396011396011395	NA	NA	NA	NA	Leu	Arg	FALSE	NA	2	0	0	0	0	0	0	0	0	0	0	0	0	0	0	1	0	0	0	0	0	0	0	0	0	0	1	0	0	0	0	0	0	0	0	0	0	0	0	0	0	0	0	0	0	0	0	0	0	0	0	0	0	0	0	0	0	0	0	0	0	0	0	0	0	0	79.97	FALSE	FALSE	FALSE	121	0.006
CLASP2p.Glu1051Gln	CLASP2	0.00592579348280993	0.01039717196922437	0	0.017777380448429	NA	NA	0.06725054787919925	0.11396011396011395	NA	NA	NA	NA	Gln	Glu	FALSE	NA	2	0	0	0	0	0	0	0	0	0	0	0	0	0	0	1	0	0	0	0	0	0	0	0	0	0	1	0	0	0	0	0	0	0	0	0	0	0	0	0	0	0	0	0	0	0	0	0	0	0	0	0	0	0	0	0	0	0	0	0	0	0	0	0	0	0	80.08	FALSE	FALSE	FALSE	121	0.006
CLSTN2p.Glu651Gln	CLSTN2	0.00592579348280993	0.01039717196922437	0	0.017777380448429	NA	NA	0.06725054787919925	0.11396011396011395	NA	NA	NA	NA	Gln	Glu	FALSE	NA	2	0	0	0	0	0	0	0	0	0	0	0	0	0	0	1	0	0	0	0	0	0	0	0	0	0	1	0	0	0	0	0	0	0	0	0	0	0	0	0	0	0	0	0	0	0	0	0	0	0	0	0	0	0	0	0	0	0	0	0	0	0	0	0	0	0	80.05	FALSE	FALSE	FALSE	121	0.006
CSMD1p.Thr2673Ser	CSMD1	0.00592579348280993	0.01039717196922437	0	0.017777380448429	NA	NA	0.06725054787919925	0.11396011396011395	NA	NA	NA	NA	Ser	Thr	TRUE	NA	2	0	0	0	0	0	0	0	0	0	0	0	0	0	0	1	0	0	0	0	0	0	0	0	0	0	1	0	0	0	0	0	0	0	0	0	0	0	0	0	0	0	0	0	0	0	0	0	0	0	0	0	0	0	0	0	0	0	0	0	0	0	0	0	0	0	80.13	FALSE	FALSE	FALSE	121	0.006
CSMD3p.Glu3405Lys	CSMD3	0.00592579348280993	0.01039717196922437	0	0.016480884996462	NA	NA	0.06725054787919925	0.11396011396011395	NA	NA	NA	NA	Lys	Glu	TRUE	2	2	0	0	0	0	0	0	0	0	0	0	0	0	0	0	1	0	0	0	0	0	0	0	0	0	0	1	0	0	0	0	0	0	0	0	0	0	0	0	0	0	0	0	0	0	0	0	0	0	0	0	0	0	0	0	0	0	0	0	0	0	0	0	0	0	0	80.18	FALSE	FALSE	FALSE	121	0.006
DAAM1p.Arg1005His	DAAM1	0.00592579348280993	0.01039717196922437	0	0.016480884996462	NA	NA	0.06725054787919925	0.11396011396011395	NA	NA	NA	NA	His	Arg	TRUE	NA	2	0	0	0	0	0	0	0	0	0	0	0	0	0	0	1	0	0	0	0	0	0	0	0	0	0	1	0	0	0	0	0	0	0	0	0	0	0	0	0	0	0	0	0	0	0	0	0	0	0	0	0	0	0	0	0	0	0	0	0	0	0	0	0	0	0	80.12	FALSE	FALSE	FALSE	121	0.006
DCAF12L1p.Glu384Asp	DCAF12L1	0.00592579348280993	0.01039717196922437	0	0.016480884996462	NA	NA	0.06725054787919925	0.11396011396011395	NA	NA	NA	NA	Asp	Glu	FALSE	NA	2	0	0	0	0	0	0	0	0	0	0	0	0	0	0	1	0	0	0	0	0	0	0	0	0	0	1	0	0	0	0	0	0	0	0	0	0	0	0	0	0	0	0	0	0	0	0	0	0	0	0	0	0	0	0	0	0	0	0	0	0	0	0	0	0	0	80.73	FALSE	FALSE	FALSE	121	0.006
DCHS2p.Glu2786Lys	DCHS2	0.00592579348280993	0.01039717196922437	0	0.016480884996462	NA	NA	0.06725054787919925	0.11396011396011395	NA	NA	NA	NA	Lys	Glu	TRUE	NA	2	0	0	0	0	0	0	0	0	0	0	0	0	0	0	1	0	0	0	0	0	0	0	0	0	0	1	0	0	0	0	0	0	0	0	0	0	0	0	0	0	0	0	0	0	0	0	0	0	0	0	0	0	0	0	0	0	0	0	0	0	0	0	0	0	0	80.43	FALSE	FALSE	FALSE	121	0.006
DHX57p.Asn107Ile	DHX57	0.00592579348280993	0.01039717196922437	0	0.017777380448429	NA	NA	0.06725054787919925	0.11396011396011395	NA	NA	NA	NA	Ile	Asn	FALSE	NA	2	0	0	0	0	0	0	0	0	0	0	0	0	0	0	1	0	0	0	0	0	0	0	0	0	0	1	0	0	0	0	0	0	0	0	0	0	0	0	0	0	0	0	0	0	0	0	0	0	0	0	0	0	0	0	0	0	0	0	0	0	0	0	0	0	0	80.59	FALSE	FALSE	FALSE	121	0.006
DLG2p.Cys53Tyr	DLG2	0.00592579348280993	0.01039717196922437	0	0.016480884996462	NA	NA	0.06725054787919925	0.11396011396011395	NA	NA	NA	NA	Tyr	Cys	TRUE	NA	2	0	0	0	0	0	0	0	0	0	0	0	0	0	0	1	0	0	0	0	0	0	0	0	0	0	1	0	0	0	0	0	0	0	0	0	0	0	0	0	0	0	0	0	0	0	0	0	0	0	0	0	0	0	0	0	0	0	0	0	0	0	0	0	0	0	80.24	FALSE	FALSE	FALSE	121	0.006
DMTNp.Arg80Cys	DMTN	0.00592579348280993	0.01039717196922437	0	0.016480884996462	NA	NA	0.06725054787919925	0.11396011396011395	NA	NA	NA	NA	Cys	Arg	TRUE	NA	2	0	0	0	0	0	0	0	0	0	0	0	0	0	0	1	0	0	0	0	0	0	0	0	0	0	1	0	0	0	0	0	0	0	0	0	0	0	0	0	0	0	0	0	0	0	0	0	0	0	0	0	0	0	0	0	0	0	0	0	0	0	0	0	0	0	80.03	FALSE	FALSE	FALSE	121	0.006
EEF2p.Ser276Leu	EEF2	0.00592579348280993	0.01039717196922437	0	0.017056064065362	NA	NA	0.06725054787919925	0.11396011396011395	NA	NA	NA	NA	Leu	Ser	FALSE	NA	2	0	0	0	0	0	0	0	0	0	0	0	0	0	0	1	0	0	0	0	0	0	0	0	0	0	1	0	0	0	0	0	0	0	0	0	0	0	0	0	0	0	0	0	0	0	0	0	0	0	0	0	0	0	0	0	0	0	0	0	0	0	0	0	0	0	80.67	FALSE	FALSE	FALSE	121	0.006
ERCC2p.Ser74Ter	ERCC2	0.00592579348280993	0.01039717196922437	0	0.017777380448429	NA	NA	0.06725054787919925	0.11396011396011395	NA	NA	NA	NA	Ter	Ser	FALSE	1	2	0	0	0	0	0	0	0	0	0	0	0	0	0	0	1	0	0	0	0	0	0	0	0	0	0	1	0	0	0	0	0	0	0	0	0	0	0	0	0	0	0	0	0	0	0	0	0	0	0	0	0	0	0	0	0	0	0	0	0	0	0	0	0	0	0	79.36	FALSE	FALSE	FALSE	121	0.006
FBLN7p.Glu227Lys	FBLN7	0.00592579348280993	0.01039717196922437	0	0.016494802090887	NA	NA	0.06725054787919925	0.11396011396011395	NA	NA	NA	NA	Lys	Glu	TRUE	NA	2	0	0	0	0	0	0	0	0	0	0	0	0	0	0	1	0	0	0	0	0	0	0	0	0	0	1	0	0	0	0	0	0	0	0	0	0	0	0	0	0	0	0	0	0	0	0	0	0	0	0	0	0	0	0	0	0	0	0	0	0	0	0	0	0	0	80.02	FALSE	FALSE	FALSE	121	0.006
FOXJ2p.Arg494His	FOXJ2	0.00592579348280993	0.01039717196922437	0	0.016480884996462	NA	NA	0.06725054787919925	0.11396011396011395	NA	NA	NA	NA	His	Arg	TRUE	NA	2	0	0	0	0	0	0	0	0	0	0	0	0	0	0	1	0	0	0	0	0	0	0	0	0	0	1	0	0	0	0	0	0	0	0	0	0	0	0	0	0	0	0	0	0	0	0	0	0	0	0	0	0	0	0	0	0	0	0	0	0	0	0	0	0	0	80.14	FALSE	FALSE	FALSE	121	0.006
FSCBp.Pro483His	FSCB	0.00592579348280993	0.01039717196922437	0	0.016480884996462	NA	NA	0.06725054787919925	0.11396011396011395	NA	NA	NA	NA	His	Pro	TRUE	NA	2	0	0	0	0	0	0	0	0	0	0	0	0	0	0	1	0	0	0	0	0	0	0	0	0	0	1	0	0	0	0	0	0	0	0	0	0	0	0	0	0	0	0	0	0	0	0	0	0	0	0	0	0	0	0	0	0	0	0	0	0	0	0	0	0	0	80.23	FALSE	FALSE	FALSE	121	0.006
GRM3p.Arg679Lys	GRM3	0.00592579348280993	0.01039717196922437	0	0.016480884996462	NA	NA	0.06725054787919925	0.11396011396011395	NA	NA	NA	NA	Lys	Arg	TRUE	2	2	0	0	0	0	0	0	0	0	0	0	0	0	0	0	1	0	0	0	0	0	0	0	0	0	0	1	0	0	0	0	0	0	0	0	0	0	0	0	0	0	0	0	0	0	0	0	0	0	0	0	0	0	0	0	0	0	0	0	0	0	0	0	0	0	0	79.91	FALSE	FALSE	FALSE	121	0.006
GRM3p.Gly319Ser	GRM3	0.00592579348280993	0.01039717196922437	0	0.016480884996462	NA	NA	0.06725054787919925	0.11396011396011395	NA	NA	NA	NA	Ser	Gly	TRUE	2	2	0	0	0	0	0	0	0	0	0	0	0	0	0	0	1	0	0	0	0	0	0	0	0	0	0	1	0	0	0	0	0	0	0	0	0	0	0	0	0	0	0	0	0	0	0	0	0	0	0	0	0	0	0	0	0	0	0	0	0	0	0	0	0	0	0	80.59	FALSE	FALSE	FALSE	121	0.006
HCN1p.Pro642Ser	HCN1	0.00592579348280993	0.01039717196922437	0	0.016480884996462	NA	NA	0.06725054787919925	0.11396011396011395	NA	NA	NA	NA	Ser	Pro	TRUE	NA	2	0	0	0	0	0	0	0	0	0	0	0	0	0	0	1	0	0	0	0	0	0	0	0	0	0	1	0	0	0	0	0	0	0	0	0	0	0	0	0	0	0	0	0	0	0	0	0	0	0	0	0	0	0	0	0	0	0	0	0	0	0	0	0	0	0	80.18	FALSE	FALSE	FALSE	121	0.006
HIST2H2ACp.Glu92Lys	HIST2H2AC	0.00592579348280993	0.01039717196922437	0	0.016480884996462	NA	NA	0.06725054787919925	0.11396011396011395	NA	NA	NA	NA	Lys	Glu	TRUE	NA	2	0	0	0	0	0	0	0	0	0	0	0	0	0	0	1	0	0	0	0	0	0	0	0	0	0	1	0	0	0	0	0	0	0	0	0	0	0	0	0	0	0	0	0	0	0	0	0	0	0	0	0	0	0	0	0	0	0	0	0	0	0	0	0	0	0	80.66	FALSE	FALSE	FALSE	121	0.006
LAMA4p.Glu1483Gln	LAMA4	0.00592579348280993	0.01039717196922437	0	0.016480884996462	NA	NA	0.06725054787919925	0.11396011396011395	NA	NA	NA	NA	Gln	Glu	FALSE	NA	2	0	0	0	0	0	0	0	0	0	0	0	0	0	0	1	0	0	0	0	0	0	0	0	0	0	1	0	0	0	0	0	0	0	0	0	0	0	0	0	0	0	0	0	0	0	0	0	0	0	0	0	0	0	0	0	0	0	0	0	0	0	0	0	0	0	79.61	FALSE	FALSE	FALSE	121	0.006
LRRN3p.Asp531His	LRRN3	0.00592579348280993	0.01039717196922437	0	0.016480884996462	NA	NA	0.06725054787919925	0.11396011396011395	NA	NA	NA	NA	His	Asp	TRUE	NA	2	0	0	0	0	0	0	0	0	0	0	0	0	0	0	1	0	0	0	0	0	0	0	0	0	0	1	0	0	0	0	0	0	0	0	0	0	0	0	0	0	0	0	0	0	0	0	0	0	0	0	0	0	0	0	0	0	0	0	0	0	0	0	0	0	0	80.77	FALSE	FALSE	FALSE	121	0.006
MN1p.Gln1163His	MN1	0.00592579348280993	0.01039717196922437	0	0.016480884996462	NA	NA	0.06725054787919925	0.11396011396011395	NA	NA	NA	NA	His	Gln	TRUE	1	2	0	0	0	0	0	0	0	0	0	0	0	0	0	0	1	0	0	0	0	0	0	0	0	0	0	1	0	0	0	0	0	0	0	0	0	0	0	0	0	0	0	0	0	0	0	0	0	0	0	0	0	0	0	0	0	0	0	0	0	0	0	0	0	0	0	80.31	FALSE	FALSE	FALSE	121	0.006
MYCBP2p.Glu3857Lys	MYCBP2	0.00592579348280993	0.01039717196922437	0	0.017777380448429	NA	NA	0.06725054787919925	0.11396011396011395	NA	NA	NA	NA	Lys	Glu	TRUE	NA	2	0	0	0	0	0	0	0	0	0	0	0	0	0	0	1	0	0	0	0	0	0	0	0	0	0	1	0	0	0	0	0	0	0	0	0	0	0	0	0	0	0	0	0	0	0	0	0	0	0	0	0	0	0	0	0	0	0	0	0	0	0	0	0	0	0	79.61	FALSE	FALSE	FALSE	121	0.006
NOTCH1p.Tyr662Ter	NOTCH1	0.00592579348280993	0.01039717196922437	0	0.016480884996462	NA	NA	0.06725054787919925	0.11396011396011395	NA	NA	NA	NA	Ter	Tyr	FALSE	1	2	0	0	0	0	0	0	0	0	0	0	0	0	0	0	1	0	0	0	0	0	0	0	0	0	0	1	0	0	0	0	0	0	0	0	0	0	0	0	0	0	0	0	0	0	0	0	0	0	0	0	0	0	0	0	0	0	0	0	0	0	0	0	0	0	0	80.49	FALSE	FALSE	FALSE	121	0.006
NUAK2p.Thr63Ile	NUAK2	0.00592579348280993	0.01039717196922437	0	0.017777380448429	NA	NA	0.06725054787919925	0.11396011396011395	NA	NA	NA	NA	Ile	Thr	FALSE	NA	2	0	0	0	0	0	0	0	0	0	0	0	0	0	0	1	0	0	0	0	0	0	0	0	0	0	1	0	0	0	0	0	0	0	0	0	0	0	0	0	0	0	0	0	0	0	0	0	0	0	0	0	0	0	0	0	0	0	0	0	0	0	0	0	0	0	80.01	FALSE	FALSE	FALSE	121	0.006
NUTM2Fp.Ala279Val	NUTM2F	0.00592579348280993	0.01039717196922437	0	0.017777380448429	NA	NA	0.06725054787919925	0.11396011396011395	NA	NA	NA	NA	Val	Ala	FALSE	NA	2	0	0	0	0	0	0	0	0	0	0	0	0	0	0	1	0	0	0	0	0	0	0	0	0	0	1	0	0	0	0	0	0	0	0	0	0	0	0	0	0	0	0	0	0	0	0	0	0	0	0	0	0	0	0	0	0	0	0	0	0	0	0	0	0	0	79.73	FALSE	FALSE	FALSE	121	0.006
OVOL1p.Glu53Lys	OVOL1	0.00592579348280993	0.01039717196922437	0	0.01703756877348899	NA	NA	0.06725054787919925	0.11396011396011395	NA	NA	NA	NA	Lys	Glu	TRUE	NA	2	0	0	0	0	0	0	0	0	0	0	0	0	0	0	1	0	0	0	0	0	0	0	0	0	0	1	0	0	0	0	0	0	0	0	0	0	0	0	0	0	0	0	0	0	0	0	0	0	0	0	0	0	0	0	0	0	0	0	0	0	0	0	0	0	0	79.60000000000001	FALSE	FALSE	FALSE	121	0.006
PAPPA2p.Val1407Leu	PAPPA2	0.00592579348280993	0.01039717196922437	0	0.016480884996462	NA	NA	0.06725054787919925	0.11396011396011395	NA	NA	NA	NA	Leu	Val	FALSE	NA	2	0	0	0	0	0	0	0	0	0	0	0	0	0	0	1	0	0	0	0	0	0	0	0	0	0	1	0	0	0	0	0	0	0	0	0	0	0	0	0	0	0	0	0	0	0	0	0	0	0	0	0	0	0	0	0	0	0	0	0	0	0	0	0	0	0	79.97	FALSE	FALSE	FALSE	121	0.006
PES1p.Lys98Asn	PES1	0.00592579348280993	0.01039717196922437	0	0.017777380448429	NA	NA	0.06725054787919925	0.11396011396011395	NA	NA	NA	NA	Asn	Lys	FALSE	NA	2	0	0	0	0	0	0	0	0	0	0	0	0	0	0	1	0	0	0	0	0	0	0	0	0	0	1	0	0	0	0	0	0	0	0	0	0	0	0	0	0	0	0	0	0	0	0	0	0	0	0	0	0	0	0	0	0	0	0	0	0	0	0	0	0	0	80.10000000000001	FALSE	FALSE	FALSE	121	0.006
PGM2L1p.Asp367His	PGM2L1	0.00592579348280993	0.01039717196922437	0	0.017777380448429	NA	NA	0.06725054787919925	0.11396011396011395	NA	NA	NA	NA	His	Asp	TRUE	NA	2	0	0	0	0	0	0	0	0	0	0	0	0	0	0	1	0	0	0	0	0	0	0	0	0	0	1	0	0	0	0	0	0	0	0	0	0	0	0	0	0	0	0	0	0	0	0	0	0	0	0	0	0	0	0	0	0	0	0	0	0	0	0	0	0	0	79.28	FALSE	FALSE	FALSE	121	0.006
PHKA1p.Ala1208Thr	PHKA1	0.00592579348280993	0.01039717196922437	0	0.016480884996462	NA	NA	0.06725054787919925	0.11396011396011395	NA	NA	NA	NA	Thr	Ala	TRUE	NA	2	0	0	0	0	0	0	0	0	0	0	0	0	0	0	1	0	0	0	0	0	0	0	0	0	0	1	0	0	0	0	0	0	0	0	0	0	0	0	0	0	0	0	0	0	0	0	0	0	0	0	0	0	0	0	0	0	0	0	0	0	0	0	0	0	0	80.08	FALSE	FALSE	FALSE	121	0.006
PLEKHA6p.Arg335Gln	PLEKHA6	0.00592579348280993	0.01039717196922437	0	0.016480884996462	NA	NA	0.06725054787919925	0.11396011396011395	NA	NA	NA	NA	Gln	Arg	FALSE	NA	2	0	0	0	0	0	0	0	0	0	0	0	0	0	0	1	0	0	0	0	0	0	0	0	0	0	1	0	0	0	0	0	0	0	0	0	0	0	0	0	0	0	0	0	0	0	0	0	0	0	0	0	0	0	0	0	0	0	0	0	0	0	0	0	0	0	80.44	FALSE	FALSE	FALSE	121	0.006
PRB2p.Gln69Glu	PRB2	0.00592579348280993	0.01039717196922437	0	0.016480884996462	NA	NA	0.06725054787919925	0.11396011396011395	NA	NA	NA	NA	Glu	Gln	FALSE	NA	2	0	0	0	0	0	0	0	0	0	0	0	0	0	0	1	0	0	0	0	0	0	0	0	0	0	1	0	0	0	0	0	0	0	0	0	0	0	0	0	0	0	0	0	0	0	0	0	0	0	0	0	0	0	0	0	0	0	0	0	0	0	0	0	0	0	79.95	FALSE	FALSE	FALSE	121	0.006
PTENp.Gln171Ter	PTEN	0.00592579348280993	0.01039717196922437	0	0.016480884996462	NA	NA	0.06725054787919925	0.11396011396011395	NA	NA	NA	NA	Ter	Gln	FALSE	1	2	0	0	0	0	0	0	0	0	0	0	0	0	0	0	1	0	0	0	0	0	0	0	0	0	0	1	0	0	0	0	0	0	0	0	0	0	0	0	0	0	0	0	0	0	0	0	0	0	0	0	0	0	0	0	0	0	0	0	0	0	0	0	0	0	0	79.76	FALSE	FALSE	TRUE	121	0.006
PTP4A3p.Val105Leu	PTP4A3	0.00592579348280993	0.01039717196922437	0	0.016480884996462	NA	NA	0.06725054787919925	0.11396011396011395	NA	NA	NA	NA	Leu	Val	FALSE	NA	2	0	0	0	0	0	0	0	0	0	0	0	0	0	0	1	0	0	0	0	0	0	0	0	0	0	1	0	0	0	0	0	0	0	0	0	0	0	0	0	0	0	0	0	0	0	0	0	0	0	0	0	0	0	0	0	0	0	0	0	0	0	0	0	0	0	80.85000000000001	FALSE	FALSE	FALSE	121	0.006
RAG1p.Arg396Cys	RAG1	0.00592579348280993	0.01039717196922437	0	0.016480884996462	NA	NA	0.06725054787919925	0.11396011396011395	NA	NA	NA	NA	Cys	Arg	TRUE	NA	2	0	0	0	0	0	0	0	0	0	0	0	0	0	0	1	0	0	0	0	0	0	0	0	0	0	1	0	0	0	0	0	0	0	0	0	0	0	0	0	0	0	0	0	0	0	0	0	0	0	0	0	0	0	0	0	0	0	0	0	0	0	0	0	0	0	80.68	FALSE	FALSE	FALSE	121	0.006
RNLSp.Met308Ile	RNLS	0.00592579348280993	0.01039717196922437	0	0.017056064065362	NA	NA	0.06725054787919925	0.11396011396011395	NA	NA	NA	NA	Ile	Met	FALSE	NA	2	0	0	0	0	0	0	0	0	0	0	0	0	0	0	1	0	0	0	0	0	0	0	0	0	0	1	0	0	0	0	0	0	0	0	0	0	0	0	0	0	0	0	0	0	0	0	0	0	0	0	0	0	0	0	0	0	0	0	0	0	0	0	0	0	0	80.14	FALSE	FALSE	FALSE	121	0.006
SCRT1p.Ala14Val	SCRT1	0.00592579348280993	0.01039717196922437	0	0.016480884996462	NA	NA	0.06725054787919925	0.11396011396011395	NA	NA	NA	NA	Val	Ala	FALSE	NA	2	0	0	0	0	0	0	0	0	0	0	0	0	0	0	1	0	0	0	0	0	0	0	0	0	0	1	0	0	0	0	0	0	0	0	0	0	0	0	0	0	0	0	0	0	0	0	0	0	0	0	0	0	0	0	0	0	0	0	0	0	0	0	0	0	0	80.02	FALSE	FALSE	FALSE	121	0.006
SENP6p.Glu752Gln	SENP6	0.00592579348280993	0.01039717196922437	0	0.016480884996462	NA	NA	0.06725054787919925	0.11396011396011395	NA	NA	NA	NA	Gln	Glu	FALSE	NA	2	0	0	0	0	0	0	0	0	0	0	0	0	0	0	1	0	0	0	0	0	0	0	0	0	0	1	0	0	0	0	0	0	0	0	0	0	0	0	0	0	0	0	0	0	0	0	0	0	0	0	0	0	0	0	0	0	0	0	0	0	0	0	0	0	0	79.64	FALSE	FALSE	FALSE	121	0.006
SIp.Arg250His	SI	0.00592579348280993	0.01039717196922437	0	0.017777380448429	NA	NA	0.06725054787919925	0.11396011396011395	NA	NA	NA	NA	His	Arg	TRUE	NA	2	0	0	0	0	0	0	0	0	0	0	0	0	0	0	1	0	0	0	0	0	0	0	0	0	0	1	0	0	0	0	0	0	0	0	0	0	0	0	0	0	0	0	0	0	0	0	0	0	0	0	0	0	0	0	0	0	0	0	0	0	0	0	0	0	0	80.69	FALSE	FALSE	FALSE	121	0.006
SYNJ1p.Asp831Asn	SYNJ1	0.00592579348280993	0.01039717196922437	0	0.016480884996462	NA	NA	0.06725054787919925	0.11396011396011395	NA	NA	NA	NA	Asn	Asp	FALSE	NA	2	0	0	0	0	0	0	0	0	0	0	0	0	0	0	1	0	0	0	0	0	0	0	0	0	0	1	0	0	0	0	0	0	0	0	0	0	0	0	0	0	0	0	0	0	0	0	0	0	0	0	0	0	0	0	0	0	0	0	0	0	0	0	0	0	0	79.77	FALSE	FALSE	FALSE	121	0.006
TAF4Bp.Ser591Leu	TAF4B	0.00592579348280993	0.01039717196922437	0	0.016480884996462	NA	NA	0.06725054787919925	0.11396011396011395	NA	NA	NA	NA	Leu	Ser	FALSE	NA	2	0	0	0	0	0	0	0	0	0	0	0	0	0	0	1	0	0	0	0	0	0	0	0	0	0	1	0	0	0	0	0	0	0	0	0	0	0	0	0	0	0	0	0	0	0	0	0	0	0	0	0	0	0	0	0	0	0	0	0	0	0	0	0	0	0	80.09	FALSE	FALSE	FALSE	121	0.006
TECTAp.Phe800Leu	TECTA	0.00592579348280993	0.01039717196922437	0	0.016480884996462	NA	NA	0.06725054787919925	0.11396011396011395	NA	NA	NA	NA	Leu	Phe	FALSE	NA	2	0	0	0	0	0	0	0	0	0	0	0	0	0	0	1	0	0	0	0	0	0	0	0	0	0	1	0	0	0	0	0	0	0	0	0	0	0	0	0	0	0	0	0	0	0	0	0	0	0	0	0	0	0	0	0	0	0	0	0	0	0	0	0	0	0	80.43	FALSE	FALSE	FALSE	121	0.006
TGFBR2p.Thr121Ala	TGFBR2	0.00592579348280993	0.01039717196922437	0	0.016480884996462	NA	NA	0.06725054787919925	0.11396011396011395	NA	NA	NA	NA	Ala	Thr	FALSE	1	2	0	0	0	0	0	0	0	0	0	0	0	0	0	0	1	0	0	0	0	0	0	0	0	0	0	1	0	0	0	0	0	0	0	0	0	0	0	0	0	0	0	0	0	0	0	0	0	0	0	0	0	0	0	0	0	0	0	0	0	0	0	0	0	0	0	80.33	FALSE	FALSE	FALSE	121	0.006
TNFRSF1Bp.Ser71Leu	TNFRSF1B	0.00592579348280993	0.01039717196922437	0	0.017777380448429	NA	NA	0.06725054787919925	0.11396011396011395	NA	NA	NA	NA	Leu	Ser	FALSE	NA	2	0	0	0	0	0	0	0	0	0	0	0	0	0	0	1	0	0	0	0	0	0	0	0	0	0	1	0	0	0	0	0	0	0	0	0	0	0	0	0	0	0	0	0	0	0	0	0	0	0	0	0	0	0	0	0	0	0	0	0	0	0	0	0	0	0	80.19	FALSE	FALSE	FALSE	121	0.006
TP53p.Tyr126Ser	TP53	0.00592579348280993	0.01039717196922437	0	0.016480884996462	NA	NA	0.06725054787919925	0.11396011396011395	NA	NA	NA	NA	Ser	Tyr	TRUE	1	2	0	0	0	0	0	0	0	0	0	0	0	0	0	0	1	0	0	0	0	0	0	0	0	0	0	1	0	0	0	0	0	0	0	0	0	0	0	0	0	0	0	0	0	0	0	0	0	0	0	0	0	0	0	0	0	0	0	0	0	0	0	0	0	0	0	80.4	FALSE	FALSE	FALSE	121	0.006
UBR4p.Asp2398Asn	UBR4	0.00592579348280993	0.01039717196922437	0	0.017777380448429	NA	NA	0.06725054787919925	0.11396011396011395	NA	NA	NA	NA	Asn	Asp	FALSE	NA	2	0	0	0	0	0	0	0	0	0	0	0	0	0	0	1	0	0	0	0	0	0	0	0	0	0	1	0	0	0	0	0	0	0	0	0	0	0	0	0	0	0	0	0	0	0	0	0	0	0	0	0	0	0	0	0	0	0	0	0	0	0	0	0	0	0	80.78	FALSE	FALSE	FALSE	121	0.006
ZFHX3p.Ala177Val	ZFHX3	0.00592579348280993	0.01039717196922437	0	0.016480884996462	NA	NA	0.06725054787919925	0.11396011396011395	NA	NA	NA	NA	Val	Ala	FALSE	1	2	0	0	0	0	0	0	0	0	0	0	0	0	0	0	1	0	0	0	0	0	0	0	0	0	0	1	0	0	0	0	0	0	0	0	0	0	0	0	0	0	0	0	0	0	0	0	0	0	0	0	0	0	0	0	0	0	0	0	0	0	0	0	0	0	0	81.29	FALSE	FALSE	FALSE	121	0.006
ZNF429p.Tyr29Cys	ZNF429	0.00592579348280993	0.01039717196922437	0	0.016480884996462	NA	NA	0.06725054787919925	0.11396011396011395	NA	NA	NA	NA	Cys	Tyr	TRUE	2	2	0	0	0	0	0	0	0	0	0	0	0	0	0	0	1	0	0	0	0	0	0	0	0	0	0	1	0	0	0	0	0	0	0	0	0	0	0	0	0	0	0	0	0	0	0	0	0	0	0	0	0	0	0	0	0	0	0	0	0	0	0	0	0	0	0	80.43	FALSE	FALSE	FALSE	121	0.006
ZNF750p.Tyr302Ter	ZNF750	0.00592579348280993	0.01039717196922437	0	0.016480884996462	NA	NA	0.06725054787919925	0.11396011396011395	NA	NA	NA	NA	Ter	Tyr	FALSE	NA	2	0	0	0	0	0	0	0	0	0	0	0	0	0	0	1	0	0	0	0	0	0	0	0	0	0	1	0	0	0	0	0	0	0	0	0	0	0	0	0	0	0	0	0	0	0	0	0	0	0	0	0	0	0	0	0	0	0	0	0	0	0	0	0	0	0	80.17	FALSE	FALSE	FALSE	121	0.006
ZNF780Bp.Ile144Val	ZNF780B	0.00592579348280993	0.01039717196922437	0	0.016480884996462	NA	NA	0.06725054787919925	0.11396011396011395	NA	NA	NA	NA	Val	Ile	FALSE	NA	2	0	0	0	0	0	0	0	0	0	0	0	0	0	0	1	0	0	0	0	0	0	0	0	0	0	1	0	0	0	0	0	0	0	0	0	0	0	0	0	0	0	0	0	0	0	0	0	0	0	0	0	0	0	0	0	0	0	0	0	0	0	0	0	0	0	79.92	FALSE	FALSE	FALSE	121	0.006
ACTG2p.Arg178His	ACTG2	0.00591455448893706	0.01039717196922437	0	0.01737123572886199	NA	NA	NA	NA	NA	NA	0.008525744963661387	0.01919570016316345	His	Arg	TRUE	NA	2	0	0	0	0	0	0	0	1	0	0	0	0	0	0	0	0	0	0	0	0	0	0	0	0	0	0	0	0	0	0	0	0	0	0	0	0	0	0	0	0	0	0	0	0	0	0	0	0	0	0	0	0	0	0	0	0	0	1	0	0	0	0	0	0	0	73.76	FALSE	FALSE	FALSE	121	0.006
ARAP1p.Ala382Val	ARAP1	0.00591455448893706	0.01039717196922437	0	0.01737123572886199	NA	NA	NA	NA	NA	NA	0.008525744963661387	0.01919570016316345	Val	Ala	FALSE	NA	2	0	0	0	0	0	0	0	1	0	0	0	0	0	0	0	0	0	0	0	0	0	0	0	0	0	0	0	0	0	0	0	0	0	0	0	0	0	0	0	0	0	0	0	0	0	0	0	0	0	0	0	0	0	0	0	0	0	1	0	0	0	0	0	0	0	74.03	FALSE	FALSE	FALSE	121	0.006
ATCAYp.Asp258Asn	ATCAY	0.00591455448893706	0.01039717196922437	0	0.01737123572886199	NA	NA	NA	NA	NA	NA	0.008525744963661387	0.01919570016316345	Asn	Asp	FALSE	NA	2	0	0	0	0	0	0	0	1	0	0	0	0	0	0	0	0	0	0	0	0	0	0	0	0	0	0	0	0	0	0	0	0	0	0	0	0	0	0	0	0	0	0	0	0	0	0	0	0	0	0	0	0	0	0	0	0	0	1	0	0	0	0	0	0	0	74.15	FALSE	FALSE	FALSE	121	0.006
ATP1A2p.Thr14Ala	ATP1A2	0.00591455448893706	0.01039717196922437	0	0.01737123572886199	NA	NA	NA	NA	NA	NA	0.008525744963661387	0.01919570016316345	Ala	Thr	FALSE	NA	2	0	0	0	0	0	0	0	1	0	0	0	0	0	0	0	0	0	0	0	0	0	0	0	0	0	0	0	0	0	0	0	0	0	0	0	0	0	0	0	0	0	0	0	0	0	0	0	0	0	0	0	0	0	0	0	0	0	1	0	0	0	0	0	0	0	73.62	FALSE	FALSE	FALSE	121	0.006
C12ORF74p.Ser85Leu	C12ORF74	0.00591455448893706	0.01039717196922437	0	0.017743663466811	NA	NA	NA	NA	NA	NA	0.008525744963661387	0.01919570016316345	Leu	Ser	FALSE	NA	2	0	0	0	0	0	0	0	1	0	0	0	0	0	0	0	0	0	0	0	0	0	0	0	0	0	0	0	0	0	0	0	0	0	0	0	0	0	0	0	0	0	0	0	0	0	0	0	0	0	0	0	0	0	0	0	0	0	1	0	0	0	0	0	0	0	73.82000000000001	FALSE	FALSE	FALSE	121	0.006
CACNG5p.Arg241Cys	CACNG5	0.00591455448893706	0.01039717196922437	0	0.01737123572886199	NA	NA	NA	NA	NA	NA	0.008525744963661387	0.01919570016316345	Cys	Arg	TRUE	NA	2	0	0	0	0	0	0	0	1	0	0	0	0	0	0	0	0	0	0	0	0	0	0	0	0	0	0	0	0	0	0	0	0	0	0	0	0	0	0	0	0	0	0	0	0	0	0	0	0	0	0	0	0	0	0	0	0	0	1	0	0	0	0	0	0	0	74	FALSE	FALSE	FALSE	121	0.006
CAMSAP1p.Arg370His	CAMSAP1	0.00591455448893706	0.01039717196922437	0	0.01737123572886199	NA	NA	NA	NA	NA	NA	0.008525744963661387	0.01919570016316345	His	Arg	TRUE	NA	2	0	0	0	0	0	0	0	1	0	0	0	0	0	0	0	0	0	0	0	0	0	0	0	0	0	0	0	0	0	0	0	0	0	0	0	0	0	0	0	0	0	0	0	0	0	0	0	0	0	0	0	0	0	0	0	0	0	1	0	0	0	0	0	0	0	74.19	FALSE	FALSE	FALSE	121	0.006
CCKBRp.Val331Met	CCKBR	0.00591455448893706	0.01039717196922437	0	0.01737123572886199	NA	NA	NA	NA	NA	NA	0.008525744963661387	0.01919570016316345	Met	Val	FALSE	NA	2	0	0	0	0	0	0	0	1	0	0	0	0	0	0	0	0	0	0	0	0	0	0	0	0	0	0	0	0	0	0	0	0	0	0	0	0	0	0	0	0	0	0	0	0	0	0	0	0	0	0	0	0	0	0	0	0	0	1	0	0	0	0	0	0	0	73.63	FALSE	FALSE	FALSE	121	0.006
CEP250p.Glu1640Lys	CEP250	0.00591455448893706	0.01039717196922437	0	0.017743663466811	NA	NA	NA	NA	NA	NA	0.008525744963661387	0.01919570016316345	Lys	Glu	TRUE	NA	2	0	0	0	0	0	0	0	1	0	0	0	0	0	0	0	0	0	0	0	0	0	0	0	0	0	0	0	0	0	0	0	0	0	0	0	0	0	0	0	0	0	0	0	0	0	0	0	0	0	0	0	0	0	0	0	0	0	1	0	0	0	0	0	0	0	73.48	FALSE	FALSE	FALSE	121	0.006
DLL3p.Arg363His	DLL3	0.00591455448893706	0.01039717196922437	0	0.017743663466811	NA	NA	NA	NA	NA	NA	0.008525744963661387	0.01919570016316345	His	Arg	TRUE	NA	2	0	0	0	0	0	0	0	1	0	0	0	0	0	0	0	0	0	0	0	0	0	0	0	0	0	0	0	0	0	0	0	0	0	0	0	0	0	0	0	0	0	0	0	0	0	0	0	0	0	0	0	0	0	0	0	0	0	1	0	0	0	0	0	0	0	72.24	FALSE	FALSE	FALSE	121	0.006
FAM175Bp.Ala278Val	FAM175B	0.00591455448893706	0.01039717196922437	0	0.01737123572886199	NA	NA	NA	NA	NA	NA	0.008525744963661387	0.01919570016316345	Val	Ala	FALSE	NA	2	0	0	0	0	0	0	0	1	0	0	0	0	0	0	0	0	0	0	0	0	0	0	0	0	0	0	0	0	0	0	0	0	0	0	0	0	0	0	0	0	0	0	0	0	0	0	0	0	0	0	0	0	0	0	0	0	0	1	0	0	0	0	0	0	0	73.29	FALSE	FALSE	FALSE	121	0.006
FAM90A1p.Val179Ile	FAM90A1	0.00591455448893706	0.01039717196922437	0	0.01737123572886199	NA	NA	NA	NA	NA	NA	0.008525744963661387	0.01919570016316345	Ile	Val	FALSE	NA	2	0	0	0	0	0	0	0	1	0	0	0	0	0	0	0	0	0	0	0	0	0	0	0	0	0	0	0	0	0	0	0	0	0	0	0	0	0	0	0	0	0	0	0	0	0	0	0	0	0	0	0	0	0	0	0	0	0	1	0	0	0	0	0	0	0	73.91	FALSE	FALSE	FALSE	121	0.006
GALNT8p.Gly359Asp	GALNT8	0.00591455448893706	0.01039717196922437	0	0.01737123572886199	NA	NA	NA	NA	NA	NA	0.008525744963661387	0.01919570016316345	Asp	Gly	FALSE	NA	2	0	0	0	0	0	0	0	1	0	0	0	0	0	0	0	0	0	0	0	0	0	0	0	0	0	0	0	0	0	0	0	0	0	0	0	0	0	0	0	0	0	0	0	0	0	0	0	0	0	0	0	0	0	0	0	0	0	1	0	0	0	0	0	0	0	73.96000000000001	FALSE	FALSE	FALSE	121	0.006
GCHFRp.Ser24Leu	GCHFR	0.00591455448893706	0.01039717196922437	0	0.01737123572886199	NA	NA	NA	NA	NA	NA	0.008525744963661387	0.01919570016316345	Leu	Ser	FALSE	NA	2	0	0	0	0	0	0	0	1	0	0	0	0	0	0	0	0	0	0	0	0	0	0	0	0	0	0	0	0	0	0	0	0	0	0	0	0	0	0	0	0	0	0	0	0	0	0	0	0	0	0	0	0	0	0	0	0	0	1	0	0	0	0	0	0	0	73.5	FALSE	FALSE	FALSE	121	0.006
GTPBP2p.Arg463His	GTPBP2	0.00591455448893706	0.01039717196922437	0	0.01737123572886199	NA	NA	NA	NA	NA	NA	0.008525744963661387	0.01919570016316345	His	Arg	TRUE	NA	2	0	0	0	0	0	0	0	1	0	0	0	0	0	0	0	0	0	0	0	0	0	0	0	0	0	0	0	0	0	0	0	0	0	0	0	0	0	0	0	0	0	0	0	0	0	0	0	0	0	0	0	0	0	0	0	0	0	1	0	0	0	0	0	0	0	73.66	FALSE	FALSE	FALSE	121	0.006
MED22p.Val94Met	MED22	0.00591455448893706	0.01039717196922437	0	0.01737123572886199	NA	NA	NA	NA	NA	NA	0.008525744963661387	0.01919570016316345	Met	Val	FALSE	NA	2	0	0	0	0	0	0	0	1	0	0	0	0	0	0	0	0	0	0	0	0	0	0	0	0	0	0	0	0	0	0	0	0	0	0	0	0	0	0	0	0	0	0	0	0	0	0	0	0	0	0	0	0	0	0	0	0	0	1	0	0	0	0	0	0	0	73.54	FALSE	FALSE	FALSE	121	0.006
MISPp.Arg125His	MISP	0.00591455448893706	0.01039717196922437	0	0.01737123572886199	NA	NA	NA	NA	NA	NA	0.008525744963661387	0.01919570016316345	His	Arg	TRUE	NA	2	0	0	0	0	0	0	0	1	0	0	0	0	0	0	0	0	0	0	0	0	0	0	0	0	0	0	0	0	0	0	0	0	0	0	0	0	0	0	0	0	0	0	0	0	0	0	0	0	0	0	0	0	0	0	0	0	0	1	0	0	0	0	0	0	0	73.27	FALSE	FALSE	FALSE	121	0.006
NOL8p.Arg207Ter	NOL8	0.00591455448893706	0.01039717196922437	0	0.01737123572886199	NA	NA	NA	NA	NA	NA	0.008525744963661387	0.01919570016316345	Ter	Arg	FALSE	NA	2	0	0	0	0	0	0	0	1	0	0	0	0	0	0	0	0	0	0	0	0	0	0	0	0	0	0	0	0	0	0	0	0	0	0	0	0	0	0	0	0	0	0	0	0	0	0	0	0	0	0	0	0	0	0	0	0	0	1	0	0	0	0	0	0	0	73.62	FALSE	FALSE	FALSE	121	0.006
OSBP2p.Thr223Met	OSBP2	0.00591455448893706	0.01039717196922437	0	0.01737123572886199	NA	NA	NA	NA	NA	NA	0.008525744963661387	0.01919570016316345	Met	Thr	FALSE	NA	2	0	0	0	0	0	0	0	1	0	0	0	0	0	0	0	0	0	0	0	0	0	0	0	0	0	0	0	0	0	0	0	0	0	0	0	0	0	0	0	0	0	0	0	0	0	0	0	0	0	0	0	0	0	0	0	0	0	1	0	0	0	0	0	0	0	73.5	FALSE	FALSE	FALSE	121	0.006
PLCG2p.Gly1069Ser	PLCG2	0.00591455448893706	0.01039717196922437	0	0.01737123572886199	NA	NA	NA	NA	NA	NA	0.008525744963661387	0.01919570016316345	Ser	Gly	TRUE	NA	2	0	0	0	0	0	0	0	1	0	0	0	0	0	0	0	0	0	0	0	0	0	0	0	0	0	0	0	0	0	0	0	0	0	0	0	0	0	0	0	0	0	0	0	0	0	0	0	0	0	0	0	0	0	0	0	0	0	1	0	0	0	0	0	0	0	73.15	FALSE	FALSE	FALSE	121	0.006
PPATp.Arg198Ter	PPAT	0.00591455448893706	0.01039717196922437	0	0.01737123572886199	NA	NA	NA	NA	NA	NA	0.008525744963661387	0.01919570016316345	Ter	Arg	FALSE	NA	2	0	0	0	0	0	0	0	1	0	0	0	0	0	0	0	0	0	0	0	0	0	0	0	0	0	0	0	0	0	0	0	0	0	0	0	0	0	0	0	0	0	0	0	0	0	0	0	0	0	0	0	0	0	0	0	0	0	1	0	0	0	0	0	0	0	73.15	FALSE	FALSE	FALSE	121	0.006
PRNPp.Asp202Asn	PRNP	0.00591455448893706	0.01039717196922437	0	0.01737123572886199	NA	NA	NA	NA	NA	NA	0.008525744963661387	0.01919570016316345	Asn	Asp	FALSE	NA	2	0	0	0	0	0	0	0	1	0	0	0	0	0	0	0	0	0	0	0	0	0	0	0	0	0	0	0	0	0	0	0	0	0	0	0	0	0	0	0	0	0	0	0	0	0	0	0	0	0	0	0	0	0	0	0	0	0	1	0	0	0	0	0	0	0	73.17	FALSE	FALSE	FALSE	121	0.006
PRSS50p.Arg71Cys	PRSS50	0.00591455448893706	0.01039717196922437	0	0.01737123572886199	NA	NA	NA	NA	NA	NA	0.008525744963661387	0.01919570016316345	Cys	Arg	TRUE	NA	2	0	0	0	0	0	0	0	1	0	0	0	0	0	0	0	0	0	0	0	0	0	0	0	0	0	0	0	0	0	0	0	0	0	0	0	0	0	0	0	0	0	0	0	0	0	0	0	0	0	0	0	0	0	0	0	0	0	1	0	0	0	0	0	0	0	73.09	FALSE	FALSE	FALSE	121	0.006
RBM15Bp.Ser504Leu	RBM15B	0.00591455448893706	0.01039717196922437	0	0.01737123572886199	NA	NA	NA	NA	NA	NA	0.008525744963661387	0.01919570016316345	Leu	Ser	FALSE	NA	2	0	0	0	0	0	0	0	1	0	0	0	0	0	0	0	0	0	0	0	0	0	0	0	0	0	0	0	0	0	0	0	0	0	0	0	0	0	0	0	0	0	0	0	0	0	0	0	0	0	0	0	0	0	0	0	0	0	1	0	0	0	0	0	0	0	73.8	FALSE	FALSE	FALSE	121	0.006
SEMA3Cp.Asp529Asn	SEMA3C	0.00591455448893706	0.01039717196922437	0	0.01737123572886199	NA	NA	NA	NA	NA	NA	0.008525744963661387	0.01919570016316345	Asn	Asp	FALSE	NA	2	0	0	0	0	0	0	0	1	0	0	0	0	0	0	0	0	0	0	0	0	0	0	0	0	0	0	0	0	0	0	0	0	0	0	0	0	0	0	0	0	0	0	0	0	0	0	0	0	0	0	0	0	0	0	0	0	0	1	0	0	0	0	0	0	0	73.42	FALSE	FALSE	FALSE	121	0.006
SMOXp.Arg20Trp	SMOX	0.00591455448893706	0.01039717196922437	0	0.01737123572886199	NA	NA	NA	NA	NA	NA	0.008525744963661387	0.01919570016316345	Trp	Arg	FALSE	NA	2	0	0	0	0	0	0	0	1	0	0	0	0	0	0	0	0	0	0	0	0	0	0	0	0	0	0	0	0	0	0	0	0	0	0	0	0	0	0	0	0	0	0	0	0	0	0	0	0	0	0	0	0	0	0	0	0	0	1	0	0	0	0	0	0	0	73.53	FALSE	FALSE	FALSE	121	0.006
TMEM64p.Val302Ala	TMEM64	0.00591455448893706	0.01039717196922437	0	0.01737123572886199	NA	NA	NA	NA	NA	NA	0.008525744963661387	0.01919570016316345	Ala	Val	FALSE	NA	2	0	0	0	0	0	0	0	1	0	0	0	0	0	0	0	0	0	0	0	0	0	0	0	0	0	0	0	0	0	0	0	0	0	0	0	0	0	0	0	0	0	0	0	0	0	0	0	0	0	0	0	0	0	0	0	0	0	1	0	0	0	0	0	0	0	73.96000000000001	FALSE	FALSE	FALSE	121	0.006
TRIB1p.Glu331Lys	TRIB1	0.00591455448893706	0.01039717196922437	0	0.01737123572886199	NA	NA	NA	NA	NA	NA	0.008525744963661387	0.01919570016316345	Lys	Glu	TRUE	NA	2	0	0	0	0	0	0	0	1	0	0	0	0	0	0	0	0	0	0	0	0	0	0	0	0	0	0	0	0	0	0	0	0	0	0	0	0	0	0	0	0	0	0	0	0	0	0	0	0	0	0	0	0	0	0	0	0	0	1	0	0	0	0	0	0	0	73.57000000000001	FALSE	FALSE	FALSE	121	0.006
TTC19p.Lys369Asn	TTC19	0.00591455448893706	0.01039717196922437	0	0.017743663466811	NA	NA	NA	NA	NA	NA	0.008525744963661387	0.01919570016316345	Asn	Lys	FALSE	NA	2	0	0	0	0	0	0	0	1	0	0	0	0	0	0	0	0	0	0	0	0	0	0	0	0	0	0	0	0	0	0	0	0	0	0	0	0	0	0	0	0	0	0	0	0	0	0	0	0	0	0	0	0	0	0	0	0	0	1	0	0	0	0	0	0	0	74.06	FALSE	FALSE	FALSE	121	0.006
TUBA3Dp.Thr253Met	TUBA3D	0.00591455448893706	0.01039717196922437	0	0.01737123572886199	NA	NA	NA	NA	NA	NA	0.008525744963661387	0.01919570016316345	Met	Thr	FALSE	NA	2	0	0	0	0	0	0	0	1	0	0	0	0	0	0	0	0	0	0	0	0	0	0	0	0	0	0	0	0	0	0	0	0	0	0	0	0	0	0	0	0	0	0	0	0	0	0	0	0	0	0	0	0	0	0	0	0	0	1	0	0	0	0	0	0	0	73.84	FALSE	FALSE	FALSE	121	0.006
USP29p.Gly641Ser	USP29	0.00591455448893706	0.01039717196922437	0	0.01737123572886199	NA	NA	NA	NA	NA	NA	0.008525744963661387	0.01919570016316345	Ser	Gly	TRUE	NA	2	0	0	0	0	0	0	0	1	0	0	0	0	0	0	0	0	0	0	0	0	0	0	0	0	0	0	0	0	0	0	0	0	0	0	0	0	0	0	0	0	0	0	0	0	0	0	0	0	0	0	0	0	0	0	0	0	0	1	0	0	0	0	0	0	0	73.99	FALSE	FALSE	FALSE	121	0.006
WDR81p.Arg899His	WDR81	0.00591455448893706	0.01039717196922437	0	0.01737123572886199	NA	NA	NA	NA	NA	NA	0.008525744963661387	0.01919570016316345	His	Arg	TRUE	NA	2	0	0	0	0	0	0	0	1	0	0	0	0	0	0	0	0	0	0	0	0	0	0	0	0	0	0	0	0	0	0	0	0	0	0	0	0	0	0	0	0	0	0	0	0	0	0	0	0	0	0	0	0	0	0	0	0	0	1	0	0	0	0	0	0	0	74.41	FALSE	FALSE	FALSE	121	0.006
ZFP28p.Arg833Ter	ZFP28	0.00591455448893706	0.01039717196922437	0	0.01737123572886199	NA	NA	NA	NA	NA	NA	0.008525744963661387	0.01919570016316345	Ter	Arg	FALSE	NA	2	0	0	0	0	0	0	0	1	0	0	0	0	0	0	0	0	0	0	0	0	0	0	0	0	0	0	0	0	0	0	0	0	0	0	0	0	0	0	0	0	0	0	0	0	0	0	0	0	0	0	0	0	0	0	0	0	0	1	0	0	0	0	0	0	0	73.65	FALSE	FALSE	FALSE	121	0.006
ANKRD35p.Tyr302Ter	ANKRD35	0.00591269019752385	0.01559575795383655	0	0.017182225422768	NA	NA	NA	NA	NA	NA	0.007988895752604152	0.009597850081581726	Ter	Tyr	FALSE	NA	3	0	0	0	0	0	0	0	1	0	0	0	0	0	0	0	0	0	0	0	0	0	0	0	0	0	0	0	0	0	0	0	0	0	0	0	0	0	0	0	0	2	0	0	0	0	0	0	0	0	0	0	0	0	0	0	0	0	0	0	0	0	0	0	0	0	92.06	FALSE	FALSE	FALSE	121	0.006
COL1A1p.Arg244His	COL1A1	0.00591049299931472	0.01039717196922437	0	0.015889412171171	NA	NA	NA	NA	NA	NA	0.008519890384967872	0.01919570016316345	His	Arg	TRUE	1	2	0	0	0	0	0	0	0	0	0	0	0	0	1	0	0	0	0	0	0	0	0	0	0	0	0	0	0	0	0	0	0	0	0	0	0	0	0	0	0	0	0	0	0	0	1	0	0	0	0	0	0	0	0	0	0	0	0	0	0	0	0	0	0	0	0	86.26	FALSE	FALSE	FALSE	121	0.006
GRID2IPp.Arg109His	GRID2IP	0.00591049299931472	0.01039717196922437	0	0.015889412171171	NA	NA	NA	NA	NA	NA	0.008519890384967872	0.01919570016316345	His	Arg	TRUE	NA	2	0	0	0	0	0	0	0	0	0	0	0	0	1	0	0	0	0	0	0	0	0	0	0	0	0	0	0	0	0	0	0	0	0	0	0	0	0	0	0	0	0	0	0	0	1	0	0	0	0	0	0	0	0	0	0	0	0	0	0	0	0	0	0	0	0	86.59	FALSE	FALSE	FALSE	121	0.006
HEATR7B1p.Arg1014Cys	HEATR7B1	0.00591049299931472	0.01039717196922437	0	0.016273704690168	NA	NA	NA	NA	NA	NA	0.008519890384967872	0.01919570016316345	Cys	Arg	TRUE	NA	2	0	0	0	0	0	0	0	0	0	0	0	0	1	0	0	0	0	0	0	0	0	0	0	0	0	0	0	0	0	0	0	0	0	0	0	0	0	0	0	0	0	0	0	0	1	0	0	0	0	0	0	0	0	0	0	0	0	0	0	0	0	0	0	0	0	86.89	FALSE	FALSE	FALSE	121	0.006
PTPRQp.Arg427Ter	PTPRQ	0.00591049299931472	0.01039717196922437	0	0.016273704690168	NA	NA	NA	NA	NA	NA	0.008519890384967872	0.01919570016316345	Ter	Arg	FALSE	NA	2	0	0	0	0	0	0	0	0	0	0	0	0	1	0	0	0	0	0	0	0	0	0	0	0	0	0	0	0	0	0	0	0	0	0	0	0	0	0	0	0	0	0	0	0	1	0	0	0	0	0	0	0	0	0	0	0	0	0	0	0	0	0	0	0	0	86.56	FALSE	FALSE	FALSE	121	0.006
SAP18p.Val92Ile	SAP18	0.00591049299931472	0.01039717196922437	0	0.015889412171171	NA	NA	NA	NA	NA	NA	0.008519890384967872	0.01919570016316345	Ile	Val	FALSE	NA	2	0	0	0	0	0	0	0	0	0	0	0	0	1	0	0	0	0	0	0	0	0	0	0	0	0	0	0	0	0	0	0	0	0	0	0	0	0	0	0	0	0	0	0	0	1	0	0	0	0	0	0	0	0	0	0	0	0	0	0	0	0	0	0	0	0	87.13	FALSE	FALSE	FALSE	121	0.006
ELAVL1p.Thr90Pro	ELAVL1	0.00590003465367696	0.01039717196922437	0	0.016433011879267	NA	NA	0.05253690155982787	0.056980056980056974	NA	NA	NA	NA	Pro	Thr	FALSE	NA	2	0	0	0	1	0	0	0	0	0	0	0	0	0	0	1	0	0	0	0	0	0	0	0	0	0	0	0	0	0	0	0	0	0	0	0	0	0	0	0	0	0	0	0	0	0	0	0	0	0	0	0	0	0	0	0	0	0	0	0	0	0	0	0	0	0	79.8	FALSE	FALSE	FALSE	120	0.006
MUC4p.Ala2358Pro	MUC4	0.00590003465367696	0.01039717196922437	0	0.01770010396103	NA	NA	0.05253690155982787	0.056980056980056974	NA	NA	NA	NA	Pro	Ala	FALSE	2	2	0	0	0	1	0	0	0	0	0	0	0	0	0	0	1	0	0	0	0	0	0	0	0	0	0	0	0	0	0	0	0	0	0	0	0	0	0	0	0	0	0	0	0	0	0	0	0	0	0	0	0	0	0	0	0	0	0	0	0	0	0	0	0	0	0	80.23	FALSE	FALSE	FALSE	120	0.006
ATP4Ap.Leu372Pro	ATP4A	0.00589877162035486	0.00519858598461218	0	0.017696314861064	NA	NA	NA	NA	NA	NA	NA	NA	Pro	Leu	FALSE	NA	1	0	0	0	0	0	0	0	0	0	0	0	0	0	0	0	0	0	0	0	0	0	0	0	0	0	0	0	0	0	0	0	0	0	0	0	0	0	0	0	0	0	0	0	0	0	0	0	0	0	0	0	0	0	1	0	0	0	0	0	0	0	0	0	0	0	38.1	FALSE	FALSE	FALSE	120	0.006
CAPS2p.Ala89Pro	CAPS2	0.00589877162035486	0.00519858598461218	0	0.017696314861064	NA	NA	NA	NA	NA	NA	NA	NA	Pro	Ala	FALSE	NA	1	0	0	0	0	0	0	0	0	0	0	0	0	0	0	0	0	0	0	0	0	0	0	0	0	0	0	0	0	0	0	0	0	0	0	0	0	0	0	0	0	0	0	0	0	0	0	0	0	0	0	0	0	0	1	0	0	0	0	0	0	0	0	0	0	0	37.09	FALSE	FALSE	FALSE	120	0.006
DDX3Xp.Arg475Pro	DDX3X	0.00589877162035486	0.00519858598461218	0	0.017696314861064	NA	NA	NA	NA	NA	NA	NA	NA	Pro	Arg	FALSE	1	1	0	0	0	0	0	0	0	0	0	0	0	0	0	0	0	0	0	0	0	0	0	0	0	0	0	0	0	0	0	0	0	0	0	0	0	0	0	0	0	0	0	0	0	0	0	0	0	0	0	0	0	0	0	1	0	0	0	0	0	0	0	0	0	0	0	36.38	FALSE	FALSE	FALSE	120	0.006
GPR87p.Ala304Pro	GPR87	0.00589877162035486	0.00519858598461218	0	0.017696314861064	NA	NA	NA	NA	NA	NA	NA	NA	Pro	Ala	FALSE	NA	1	0	0	0	0	0	0	0	0	0	0	0	0	0	0	0	0	0	0	0	0	0	0	0	0	0	0	0	0	0	0	0	0	0	0	0	0	0	0	0	0	0	0	0	0	0	0	0	0	0	0	0	0	0	1	0	0	0	0	0	0	0	0	0	0	0	37.29	FALSE	FALSE	FALSE	120	0.006
MFSD2Bp.Ala471Pro	MFSD2B	0.00589877162035486	0.00519858598461218	0	0.017696314861064	NA	NA	NA	NA	NA	NA	NA	NA	Pro	Ala	FALSE	NA	1	0	0	0	0	0	0	0	0	0	0	0	0	0	0	0	0	0	0	0	0	0	0	0	0	0	0	0	0	0	0	0	0	0	0	0	0	0	0	0	0	0	0	0	0	0	0	0	0	0	0	0	0	0	1	0	0	0	0	0	0	0	0	0	0	0	37.23	FALSE	FALSE	FALSE	120	0.006
PCLOp.Leu5088Pro	PCLO	0.00589877162035486	0.00519858598461218	0	0.017696314861064	NA	NA	NA	NA	NA	NA	NA	NA	Pro	Leu	FALSE	NA	1	0	0	0	0	0	0	0	0	0	0	0	0	0	0	0	0	0	0	0	0	0	0	0	0	0	0	0	0	0	0	0	0	0	0	0	0	0	0	0	0	0	0	0	0	0	0	0	0	0	0	0	0	0	1	0	0	0	0	0	0	0	0	0	0	0	36.54	FALSE	FALSE	FALSE	120	0.006
PTPN23p.Ala539Pro	PTPN23	0.00589877162035486	0.00519858598461218	0	0.017696314861064	NA	NA	NA	NA	NA	NA	NA	NA	Pro	Ala	FALSE	NA	1	0	0	0	0	0	0	0	0	0	0	0	0	0	0	0	0	0	0	0	0	0	0	0	0	0	0	0	0	0	0	0	0	0	0	0	0	0	0	0	0	0	0	0	0	0	0	0	0	0	0	0	0	0	1	0	0	0	0	0	0	0	0	0	0	0	35.97	FALSE	FALSE	FALSE	120	0.006
SLC25A27p.Ala36Pro	SLC25A27	0.00589877162035486	0.00519858598461218	0	0.017696314861064	NA	NA	NA	NA	NA	NA	NA	NA	Pro	Ala	FALSE	NA	1	0	0	0	0	0	0	0	0	0	0	0	0	0	0	0	0	0	0	0	0	0	0	0	0	0	0	0	0	0	0	0	0	0	0	0	0	0	0	0	0	0	0	0	0	0	0	0	0	0	0	0	0	0	1	0	0	0	0	0	0	0	0	0	0	0	37.44	FALSE	FALSE	FALSE	120	0.006
SLC35G6p.Ala273Pro	SLC35G6	0.00589877162035486	0.00519858598461218	0	0.017696314861064	NA	NA	NA	NA	NA	NA	NA	NA	Pro	Ala	FALSE	NA	1	0	0	0	0	0	0	0	0	0	0	0	0	0	0	0	0	0	0	0	0	0	0	0	0	0	0	0	0	0	0	0	0	0	0	0	0	0	0	0	0	0	0	0	0	0	0	0	0	0	0	0	0	0	1	0	0	0	0	0	0	0	0	0	0	0	36.71	FALSE	FALSE	FALSE	120	0.006
SRPRp.Arg346Pro	SRPR	0.00589877162035486	0.00519858598461218	0	0.017696314861064	NA	NA	NA	NA	NA	NA	NA	NA	Pro	Arg	FALSE	NA	1	0	0	0	0	0	0	0	0	0	0	0	0	0	0	0	0	0	0	0	0	0	0	0	0	0	0	0	0	0	0	0	0	0	0	0	0	0	0	0	0	0	0	0	0	0	0	0	0	0	0	0	0	0	1	0	0	0	0	0	0	0	0	0	0	0	37.88	FALSE	FALSE	FALSE	120	0.006
THAP7p.Ser210Pro	THAP7	0.00589877162035486	0.00519858598461218	0	0.017696314861064	NA	NA	NA	NA	NA	NA	NA	NA	Pro	Ser	FALSE	NA	1	0	0	0	0	0	0	0	0	0	0	0	0	0	0	0	0	0	0	0	0	0	0	0	0	0	0	0	0	0	0	0	0	0	0	0	0	0	0	0	0	0	0	0	0	0	0	0	0	0	0	0	0	0	1	0	0	0	0	0	0	0	0	0	0	0	36.69	FALSE	FALSE	FALSE	120	0.006
WDR87p.Leu145Pro	WDR87	0.00589877162035486	0.00519858598461218	0	0.017696314861064	NA	NA	NA	NA	NA	NA	NA	NA	Pro	Leu	FALSE	NA	1	0	0	0	0	0	0	0	0	0	0	0	0	0	0	0	0	0	0	0	0	0	0	0	0	0	0	0	0	0	0	0	0	0	0	0	0	0	0	0	0	0	0	0	0	0	0	0	0	0	0	0	0	0	1	0	0	0	0	0	0	0	0	0	0	0	36.94	FALSE	FALSE	FALSE	120	0.006
ZNF296p.Ala424Pro	ZNF296	0.00589877162035486	0.00519858598461218	0	0.017696314861064	NA	NA	NA	NA	NA	NA	NA	NA	Pro	Ala	FALSE	NA	1	0	0	0	0	0	0	0	0	0	0	0	0	0	0	0	0	0	0	0	0	0	0	0	0	0	0	0	0	0	0	0	0	0	0	0	0	0	0	0	0	0	0	0	0	0	0	0	0	0	0	0	0	0	1	0	0	0	0	0	0	0	0	0	0	0	36.84	FALSE	FALSE	FALSE	120	0.006
ZNF491p.Leu147Pro	ZNF491	0.00589877162035486	0.00519858598461218	0	0.017696314861064	NA	NA	NA	NA	NA	NA	NA	NA	Pro	Leu	FALSE	NA	1	0	0	0	0	0	0	0	0	0	0	0	0	0	0	0	0	0	0	0	0	0	0	0	0	0	0	0	0	0	0	0	0	0	0	0	0	0	0	0	0	0	0	0	0	0	0	0	0	0	0	0	0	0	1	0	0	0	0	0	0	0	0	0	0	0	36.37	FALSE	FALSE	FALSE	120	0.006
AHCTF1p.Tyr1564Phe	AHCTF1	0.00589539692590798	0.01039717196922437	0	0.016420094694878	NA	NA	0.05253690155982787	0.056980056980056974	NA	NA	NA	NA	Phe	Tyr	FALSE	NA	2	0	0	0	1	0	0	0	0	0	0	0	0	0	0	1	0	0	0	0	0	0	0	0	0	0	0	0	0	0	0	0	0	0	0	0	0	0	0	0	0	0	0	0	0	0	0	0	0	0	0	0	0	0	0	0	0	0	0	0	0	0	0	0	0	0	80.52	FALSE	FALSE	FALSE	120	0.006
CREBBPp.Cys1421Phe	CREBBP	0.00589539692590798	0.01039717196922437	0	0.016420094694878	NA	NA	0.05253690155982787	0.056980056980056974	NA	NA	NA	NA	Phe	Cys	FALSE	1	2	0	0	0	1	0	0	0	0	0	0	0	0	0	0	1	0	0	0	0	0	0	0	0	0	0	0	0	0	0	0	0	0	0	0	0	0	0	0	0	0	0	0	0	0	0	0	0	0	0	0	0	0	0	0	0	0	0	0	0	0	0	0	0	0	0	80.8	FALSE	FALSE	FALSE	120	0.006
KLHDC8Ap.Leu309Phe	KLHDC8A	0.00589539692590798	0.01039717196922437	0	0.016420094694878	NA	NA	0.05253690155982787	0.056980056980056974	NA	NA	NA	NA	Phe	Leu	FALSE	NA	2	0	0	0	1	0	0	0	0	0	0	0	0	0	0	1	0	0	0	0	0	0	0	0	0	0	0	0	0	0	0	0	0	0	0	0	0	0	0	0	0	0	0	0	0	0	0	0	0	0	0	0	0	0	0	0	0	0	0	0	0	0	0	0	0	0	80.25	FALSE	FALSE	FALSE	120	0.006
SRSF9p.Tyr35Phe	SRSF9	0.00589539692590798	0.01039717196922437	0	0.016420094694878	NA	NA	0.05253690155982787	0.056980056980056974	NA	NA	NA	NA	Phe	Tyr	FALSE	NA	2	0	0	0	1	0	0	0	0	0	0	0	0	0	0	1	0	0	0	0	0	0	0	0	0	0	0	0	0	0	0	0	0	0	0	0	0	0	0	0	0	0	0	0	0	0	0	0	0	0	0	0	0	0	0	0	0	0	0	0	0	0	0	0	0	0	80.11	FALSE	FALSE	FALSE	120	0.006
AHCYL2p.Ser171Leu	AHCYL2	0.00589539334455599	0.01039717196922437	0	0.016420084719954	NA	NA	0.05253690155982787	0.056980056980056974	NA	NA	NA	NA	Leu	Ser	FALSE	NA	2	0	0	0	1	0	0	0	0	0	0	0	0	0	0	1	0	0	0	0	0	0	0	0	0	0	0	0	0	0	0	0	0	0	0	0	0	0	0	0	0	0	0	0	0	0	0	0	0	0	0	0	0	0	0	0	0	0	0	0	0	0	0	0	0	0	80.78	FALSE	FALSE	FALSE	120	0.006
ALKBH5p.Arg324Trp	ALKBH5	0.00589539334455599	0.01039717196922437	0	0.016420084719954	NA	NA	0.05253690155982787	0.056980056980056974	NA	NA	NA	NA	Trp	Arg	FALSE	NA	2	0	0	0	1	0	0	0	0	0	0	0	0	0	0	1	0	0	0	0	0	0	0	0	0	0	0	0	0	0	0	0	0	0	0	0	0	0	0	0	0	0	0	0	0	0	0	0	0	0	0	0	0	0	0	0	0	0	0	0	0	0	0	0	0	0	80.11	FALSE	FALSE	FALSE	120	0.006
ALPPL2p.Thr67Met	ALPPL2	0.00589539334455599	0.01039717196922437	0	0.016420084719954	NA	NA	0.05253690155982787	0.056980056980056974	NA	NA	NA	NA	Met	Thr	FALSE	NA	2	0	0	0	1	0	0	0	0	0	0	0	0	0	0	1	0	0	0	0	0	0	0	0	0	0	0	0	0	0	0	0	0	0	0	0	0	0	0	0	0	0	0	0	0	0	0	0	0	0	0	0	0	0	0	0	0	0	0	0	0	0	0	0	0	0	80.32000000000001	FALSE	FALSE	FALSE	120	0.006
AMOTL2p.Arg189His	AMOTL2	0.00589539334455599	0.01039717196922437	0	0.016420084719954	NA	NA	0.05253690155982787	0.056980056980056974	NA	NA	NA	NA	His	Arg	TRUE	NA	2	0	0	0	1	0	0	0	0	0	0	0	0	0	0	1	0	0	0	0	0	0	0	0	0	0	0	0	0	0	0	0	0	0	0	0	0	0	0	0	0	0	0	0	0	0	0	0	0	0	0	0	0	0	0	0	0	0	0	0	0	0	0	0	0	0	80.69	FALSE	FALSE	FALSE	120	0.006
ANKEF1p.Pro651Ser	ANKEF1	0.00589539334455599	0.01039717196922437	0	0.017686180033667	NA	NA	0.05253690155982787	0.056980056980056974	NA	NA	NA	NA	Ser	Pro	TRUE	NA	2	0	0	0	1	0	0	0	0	0	0	0	0	0	0	1	0	0	0	0	0	0	0	0	0	0	0	0	0	0	0	0	0	0	0	0	0	0	0	0	0	0	0	0	0	0	0	0	0	0	0	0	0	0	0	0	0	0	0	0	0	0	0	0	0	0	80.21000000000001	FALSE	FALSE	FALSE	120	0.006
ATP5G1p.Phe8Leu	ATP5G1	0.00589539334455599	0.01039717196922437	0	0.016420084719954	NA	NA	0.05253690155982787	0.056980056980056974	NA	NA	NA	NA	Leu	Phe	FALSE	NA	2	0	0	0	1	0	0	0	0	0	0	0	0	0	0	1	0	0	0	0	0	0	0	0	0	0	0	0	0	0	0	0	0	0	0	0	0	0	0	0	0	0	0	0	0	0	0	0	0	0	0	0	0	0	0	0	0	0	0	0	0	0	0	0	0	0	80.36	FALSE	FALSE	FALSE	120	0.006
BTBD3p.Arg274His	BTBD3	0.00589539334455599	0.01039717196922437	0	0.016420084719954	NA	NA	0.05253690155982787	0.056980056980056974	NA	NA	NA	NA	His	Arg	TRUE	NA	2	0	0	0	1	0	0	0	0	0	0	0	0	0	0	1	0	0	0	0	0	0	0	0	0	0	0	0	0	0	0	0	0	0	0	0	0	0	0	0	0	0	0	0	0	0	0	0	0	0	0	0	0	0	0	0	0	0	0	0	0	0	0	0	0	0	79.79	FALSE	FALSE	FALSE	120	0.006
C5ORF54p.Asp483Asn	C5ORF54	0.00589539334455599	0.01039717196922437	0	0.016420084719954	NA	NA	0.05253690155982787	0.056980056980056974	NA	NA	NA	NA	Asn	Asp	FALSE	NA	2	0	0	0	1	0	0	0	0	0	0	0	0	0	0	1	0	0	0	0	0	0	0	0	0	0	0	0	0	0	0	0	0	0	0	0	0	0	0	0	0	0	0	0	0	0	0	0	0	0	0	0	0	0	0	0	0	0	0	0	0	0	0	0	0	0	81.31	FALSE	FALSE	FALSE	120	0.006
CPEB4p.Ala628Val	CPEB4	0.00589539334455599	0.01039717196922437	0	0.017686180033667	NA	NA	0.05253690155982787	0.056980056980056974	NA	NA	NA	NA	Val	Ala	FALSE	NA	2	0	0	0	1	0	0	0	0	0	0	0	0	0	0	1	0	0	0	0	0	0	0	0	0	0	0	0	0	0	0	0	0	0	0	0	0	0	0	0	0	0	0	0	0	0	0	0	0	0	0	0	0	0	0	0	0	0	0	0	0	0	0	0	0	0	80.29	FALSE	FALSE	FALSE	120	0.006
CSMD2p.Arg747Gln	CSMD2	0.00589539334455599	0.01039717196922437	0	0.016420084719954	NA	NA	0.05253690155982787	0.056980056980056974	NA	NA	NA	NA	Gln	Arg	FALSE	NA	2	0	0	0	1	0	0	0	0	0	0	0	0	0	0	1	0	0	0	0	0	0	0	0	0	0	0	0	0	0	0	0	0	0	0	0	0	0	0	0	0	0	0	0	0	0	0	0	0	0	0	0	0	0	0	0	0	0	0	0	0	0	0	0	0	0	80.2	FALSE	FALSE	FALSE	120	0.006
CXORF57p.Ala531Ser	CXORF57	0.00589539334455599	0.01039717196922437	0	0.016420084719954	NA	NA	0.05253690155982787	0.056980056980056974	NA	NA	NA	NA	Ser	Ala	TRUE	NA	2	0	0	0	1	0	0	0	0	0	0	0	0	0	0	1	0	0	0	0	0	0	0	0	0	0	0	0	0	0	0	0	0	0	0	0	0	0	0	0	0	0	0	0	0	0	0	0	0	0	0	0	0	0	0	0	0	0	0	0	0	0	0	0	0	0	79.39	FALSE	FALSE	FALSE	120	0.006
DICER1p.Arg1839Trp	DICER1	0.00589539334455599	0.01039717196922437	0	0.016420084719954	NA	NA	0.05253690155982787	0.056980056980056974	NA	NA	NA	NA	Trp	Arg	FALSE	1	2	0	0	0	1	0	0	0	0	0	0	0	0	0	0	1	0	0	0	0	0	0	0	0	0	0	0	0	0	0	0	0	0	0	0	0	0	0	0	0	0	0	0	0	0	0	0	0	0	0	0	0	0	0	0	0	0	0	0	0	0	0	0	0	0	0	80.39	FALSE	FALSE	FALSE	120	0.006
DUSP27p.Pro1037Ser	DUSP27	0.00589539334455599	0.01039717196922437	0	0.017686180033667	NA	NA	0.05253690155982787	0.056980056980056974	NA	NA	NA	NA	Ser	Pro	TRUE	NA	2	0	0	0	1	0	0	0	0	0	0	0	0	0	0	1	0	0	0	0	0	0	0	0	0	0	0	0	0	0	0	0	0	0	0	0	0	0	0	0	0	0	0	0	0	0	0	0	0	0	0	0	0	0	0	0	0	0	0	0	0	0	0	0	0	0	80.37	FALSE	FALSE	FALSE	120	0.006
EBF1p.Pro472Ser	EBF1	0.00589539334455599	0.01039717196922437	0	0.016420084719954	NA	NA	0.05253690155982787	0.056980056980056974	NA	NA	NA	NA	Ser	Pro	TRUE	1	2	0	0	0	1	0	0	0	0	0	0	0	0	0	0	1	0	0	0	0	0	0	0	0	0	0	0	0	0	0	0	0	0	0	0	0	0	0	0	0	0	0	0	0	0	0	0	0	0	0	0	0	0	0	0	0	0	0	0	0	0	0	0	0	0	0	79.88	FALSE	FALSE	FALSE	120	0.006
EP300p.Arg1410Ser	EP300	0.00589539334455599	0.01039717196922437	0	0.016420084719954	NA	NA	0.05253690155982787	0.056980056980056974	NA	NA	NA	NA	Ser	Arg	TRUE	1	2	0	0	0	1	0	0	0	0	0	0	0	0	0	0	1	0	0	0	0	0	0	0	0	0	0	0	0	0	0	0	0	0	0	0	0	0	0	0	0	0	0	0	0	0	0	0	0	0	0	0	0	0	0	0	0	0	0	0	0	0	0	0	0	0	0	80.64	FALSE	FALSE	FALSE	120	0.006
ERBB3p.Lys329Arg	ERBB3	0.00589539334455599	0.01039717196922437	0	0.017686180033667	NA	NA	0.05253690155982787	0.056980056980056974	NA	NA	NA	NA	Arg	Lys	TRUE	1	2	0	0	0	1	0	0	0	0	0	0	0	0	0	0	1	0	0	0	0	0	0	0	0	0	0	0	0	0	0	0	0	0	0	0	0	0	0	0	0	0	0	0	0	0	0	0	0	0	0	0	0	0	0	0	0	0	0	0	0	0	0	0	0	0	0	80.36	TRUE	FALSE	FALSE	120	0.006
FAM212Bp.Arg244His	FAM212B	0.00589539334455599	0.01039717196922437	0	0.017686180033667	NA	NA	0.05253690155982787	0.056980056980056974	NA	NA	NA	NA	His	Arg	TRUE	NA	2	0	0	0	1	0	0	0	0	0	0	0	0	0	0	1	0	0	0	0	0	0	0	0	0	0	0	0	0	0	0	0	0	0	0	0	0	0	0	0	0	0	0	0	0	0	0	0	0	0	0	0	0	0	0	0	0	0	0	0	0	0	0	0	0	0	79.94	FALSE	FALSE	FALSE	120	0.006
FAM71F1p.Arg192Ter	FAM71F1	0.00589539334455599	0.01039717196922437	0	0.016420084719954	NA	NA	0.05253690155982787	0.056980056980056974	NA	NA	NA	NA	Ter	Arg	FALSE	NA	2	0	0	0	1	0	0	0	0	0	0	0	0	0	0	1	0	0	0	0	0	0	0	0	0	0	0	0	0	0	0	0	0	0	0	0	0	0	0	0	0	0	0	0	0	0	0	0	0	0	0	0	0	0	0	0	0	0	0	0	0	0	0	0	0	0	80.27	FALSE	FALSE	FALSE	120	0.006
FMN2p.Ala464Thr	FMN2	0.00589539334455599	0.01039717196922437	0	0.016420084719954	NA	NA	0.05253690155982787	0.056980056980056974	NA	NA	NA	NA	Thr	Ala	TRUE	NA	2	0	0	0	1	0	0	0	0	0	0	0	0	0	0	1	0	0	0	0	0	0	0	0	0	0	0	0	0	0	0	0	0	0	0	0	0	0	0	0	0	0	0	0	0	0	0	0	0	0	0	0	0	0	0	0	0	0	0	0	0	0	0	0	0	0	80.39	FALSE	FALSE	FALSE	120	0.006
FN1p.Glu850Lys	FN1	0.00589539334455599	0.01039717196922437	0	0.016420084719954	NA	NA	0.05253690155982787	0.056980056980056974	NA	NA	NA	NA	Lys	Glu	TRUE	NA	2	0	0	0	1	0	0	0	0	0	0	0	0	0	0	1	0	0	0	0	0	0	0	0	0	0	0	0	0	0	0	0	0	0	0	0	0	0	0	0	0	0	0	0	0	0	0	0	0	0	0	0	0	0	0	0	0	0	0	0	0	0	0	0	0	0	80.42	FALSE	FALSE	FALSE	120	0.006
GABRB1p.Ser381Leu	GABRB1	0.00589539334455599	0.01039717196922437	0	0.016420084719954	NA	NA	0.05253690155982787	0.056980056980056974	NA	NA	NA	NA	Leu	Ser	FALSE	NA	2	0	0	0	1	0	0	0	0	0	0	0	0	0	0	1	0	0	0	0	0	0	0	0	0	0	0	0	0	0	0	0	0	0	0	0	0	0	0	0	0	0	0	0	0	0	0	0	0	0	0	0	0	0	0	0	0	0	0	0	0	0	0	0	0	0	80.36	FALSE	FALSE	FALSE	120	0.006
GDI1p.Arg299His	GDI1	0.00589539334455599	0.01039717196922437	0	0.016420084719954	NA	NA	0.05253690155982787	0.056980056980056974	NA	NA	NA	NA	His	Arg	TRUE	NA	2	0	0	0	1	0	0	0	0	0	0	0	0	0	0	1	0	0	0	0	0	0	0	0	0	0	0	0	0	0	0	0	0	0	0	0	0	0	0	0	0	0	0	0	0	0	0	0	0	0	0	0	0	0	0	0	0	0	0	0	0	0	0	0	0	0	80.68	FALSE	FALSE	FALSE	120	0.006
GPLD1p.Arg714Cys	GPLD1	0.00589539334455599	0.01039717196922437	0	0.016420084719954	NA	NA	0.05253690155982787	0.056980056980056974	NA	NA	NA	NA	Cys	Arg	TRUE	NA	2	0	0	0	1	0	0	0	0	0	0	0	0	0	0	1	0	0	0	0	0	0	0	0	0	0	0	0	0	0	0	0	0	0	0	0	0	0	0	0	0	0	0	0	0	0	0	0	0	0	0	0	0	0	0	0	0	0	0	0	0	0	0	0	0	0	80.14	FALSE	FALSE	FALSE	120	0.006
GRIK5p.Arg361Gln	GRIK5	0.00589539334455599	0.01039717196922437	0	0.016420084719954	NA	NA	0.05253690155982787	0.056980056980056974	NA	NA	NA	NA	Gln	Arg	FALSE	NA	2	0	0	0	1	0	0	0	0	0	0	0	0	0	0	1	0	0	0	0	0	0	0	0	0	0	0	0	0	0	0	0	0	0	0	0	0	0	0	0	0	0	0	0	0	0	0	0	0	0	0	0	0	0	0	0	0	0	0	0	0	0	0	0	0	0	80.03	FALSE	FALSE	FALSE	120	0.006
HIST1H4Ep.Val61Leu	HIST1H4E	0.00589539334455599	0.01039717196922437	0	0.017686180033667	NA	NA	0.05253690155982787	0.056980056980056974	NA	NA	NA	NA	Leu	Val	FALSE	NA	2	0	0	0	1	0	0	0	0	0	0	0	0	0	0	1	0	0	0	0	0	0	0	0	0	0	0	0	0	0	0	0	0	0	0	0	0	0	0	0	0	0	0	0	0	0	0	0	0	0	0	0	0	0	0	0	0	0	0	0	0	0	0	0	0	0	80.5	FALSE	FALSE	FALSE	120	0.006
HLA-Cp.Glu256Ter	HLA-C	0.00589539334455599	0.01039717196922437	0	0.016420084719954	NA	NA	0.05253690155982787	0.056980056980056974	NA	NA	NA	NA	Ter	Glu	FALSE	NA	2	0	0	0	1	0	0	0	0	0	0	0	0	0	0	1	0	0	0	0	0	0	0	0	0	0	0	0	0	0	0	0	0	0	0	0	0	0	0	0	0	0	0	0	0	0	0	0	0	0	0	0	0	0	0	0	0	0	0	0	0	0	0	0	0	0	80.79	FALSE	FALSE	FALSE	120	0.006
HVCN1p.Gln102Ter	HVCN1	0.00589539334455599	0.01039717196922437	0	0.016420084719954	NA	NA	0.05253690155982787	0.056980056980056974	NA	NA	NA	NA	Ter	Gln	FALSE	NA	2	0	0	0	1	0	0	0	0	0	0	0	0	0	0	1	0	0	0	0	0	0	0	0	0	0	0	0	0	0	0	0	0	0	0	0	0	0	0	0	0	0	0	0	0	0	0	0	0	0	0	0	0	0	0	0	0	0	0	0	0	0	0	0	0	0	80.86	FALSE	FALSE	FALSE	120	0.006
IGHG4p.Ser263Thr	IGHG4	0.00589539334455599	0.01039717196922437	0	0.016420084719954	NA	NA	0.05253690155982787	0.056980056980056974	NA	NA	NA	NA	Thr	Ser	TRUE	NA	2	0	0	0	1	0	0	0	0	0	0	0	0	0	0	1	0	0	0	0	0	0	0	0	0	0	0	0	0	0	0	0	0	0	0	0	0	0	0	0	0	0	0	0	0	0	0	0	0	0	0	0	0	0	0	0	0	0	0	0	0	0	0	0	0	0	80.45	FALSE	FALSE	FALSE	120	0.006
IGHMBP2p.Arg943Lys	IGHMBP2	0.00589539334455599	0.01039717196922437	0	0.016420084719954	NA	NA	0.05253690155982787	0.056980056980056974	NA	NA	NA	NA	Lys	Arg	TRUE	NA	2	0	0	0	1	0	0	0	0	0	0	0	0	0	0	1	0	0	0	0	0	0	0	0	0	0	0	0	0	0	0	0	0	0	0	0	0	0	0	0	0	0	0	0	0	0	0	0	0	0	0	0	0	0	0	0	0	0	0	0	0	0	0	0	0	0	80.4	FALSE	FALSE	FALSE	120	0.006
ITSN2p.Arg1570Cys	ITSN2	0.00589539334455599	0.01039717196922437	0	0.016420084719954	NA	NA	0.05253690155982787	0.056980056980056974	NA	NA	NA	NA	Cys	Arg	TRUE	NA	2	0	0	0	1	0	0	0	0	0	0	0	0	0	0	1	0	0	0	0	0	0	0	0	0	0	0	0	0	0	0	0	0	0	0	0	0	0	0	0	0	0	0	0	0	0	0	0	0	0	0	0	0	0	0	0	0	0	0	0	0	0	0	0	0	0	80.91	FALSE	FALSE	FALSE	120	0.006
JAG1p.Thr1177Met	JAG1	0.00589539334455599	0.01039717196922437	0	0.016420084719954	NA	NA	0.05253690155982787	0.056980056980056974	NA	NA	NA	NA	Met	Thr	FALSE	NA	2	0	0	0	1	0	0	0	0	0	0	0	0	0	0	1	0	0	0	0	0	0	0	0	0	0	0	0	0	0	0	0	0	0	0	0	0	0	0	0	0	0	0	0	0	0	0	0	0	0	0	0	0	0	0	0	0	0	0	0	0	0	0	0	0	0	80.10000000000001	FALSE	FALSE	FALSE	120	0.006
KCNQ3p.Ala497Val	KCNQ3	0.00589539334455599	0.01039717196922437	0	0.016420084719954	NA	NA	0.05253690155982787	0.056980056980056974	NA	NA	NA	NA	Val	Ala	FALSE	NA	2	0	0	0	1	0	0	0	0	0	0	0	0	0	0	1	0	0	0	0	0	0	0	0	0	0	0	0	0	0	0	0	0	0	0	0	0	0	0	0	0	0	0	0	0	0	0	0	0	0	0	0	0	0	0	0	0	0	0	0	0	0	0	0	0	0	80.75	FALSE	FALSE	FALSE	120	0.006
KLF15p.Arg392Trp	KLF15	0.00589539334455599	0.01039717196922437	0	0.017686180033667	NA	NA	0.05253690155982787	0.056980056980056974	NA	NA	NA	NA	Trp	Arg	FALSE	NA	2	0	0	0	1	0	0	0	0	0	0	0	0	0	0	1	0	0	0	0	0	0	0	0	0	0	0	0	0	0	0	0	0	0	0	0	0	0	0	0	0	0	0	0	0	0	0	0	0	0	0	0	0	0	0	0	0	0	0	0	0	0	0	0	0	0	79.36	FALSE	FALSE	FALSE	120	0.006
KMT2Dp.Arg2687Ter	KMT2D	0.00589539334455599	0.01039717196922437	0	0.016420084719954	NA	NA	0.05253690155982787	0.056980056980056974	NA	NA	NA	NA	Ter	Arg	FALSE	1	2	0	0	0	1	0	0	0	0	0	0	0	0	0	0	1	0	0	0	0	0	0	0	0	0	0	0	0	0	0	0	0	0	0	0	0	0	0	0	0	0	0	0	0	0	0	0	0	0	0	0	0	0	0	0	0	0	0	0	0	0	0	0	0	0	0	80.12	FALSE	FALSE	FALSE	120	0.006
KRTAP19-1p.Arg34Lys	KRTAP19-1	0.00589539334455599	0.01039717196922437	0	0.017686180033667	NA	NA	0.05253690155982787	0.056980056980056974	NA	NA	NA	NA	Lys	Arg	TRUE	NA	2	0	0	0	1	0	0	0	0	0	0	0	0	0	0	1	0	0	0	0	0	0	0	0	0	0	0	0	0	0	0	0	0	0	0	0	0	0	0	0	0	0	0	0	0	0	0	0	0	0	0	0	0	0	0	0	0	0	0	0	0	0	0	0	0	0	79.92	FALSE	FALSE	FALSE	120	0.006
LINGO1p.Arg127Cys	LINGO1	0.00589539334455599	0.01039717196922437	0	0.016420084719954	NA	NA	0.05253690155982787	0.056980056980056974	NA	NA	NA	NA	Cys	Arg	TRUE	NA	2	0	0	0	1	0	0	0	0	0	0	0	0	0	0	1	0	0	0	0	0	0	0	0	0	0	0	0	0	0	0	0	0	0	0	0	0	0	0	0	0	0	0	0	0	0	0	0	0	0	0	0	0	0	0	0	0	0	0	0	0	0	0	0	0	0	80.26	FALSE	FALSE	FALSE	120	0.006
LRRC55p.Asp299Asn	LRRC55	0.00589539334455599	0.01039717196922437	0	0.017686180033667	NA	NA	0.05253690155982787	0.056980056980056974	NA	NA	NA	NA	Asn	Asp	FALSE	NA	2	0	0	0	1	0	0	0	0	0	0	0	0	0	0	1	0	0	0	0	0	0	0	0	0	0	0	0	0	0	0	0	0	0	0	0	0	0	0	0	0	0	0	0	0	0	0	0	0	0	0	0	0	0	0	0	0	0	0	0	0	0	0	0	0	0	80.41	FALSE	FALSE	FALSE	120	0.006
MROH8p.Arg773Gln	MROH8	0.00589539334455599	0.01039717196922437	0	0.016420084719954	NA	NA	0.05253690155982787	0.056980056980056974	NA	NA	NA	NA	Gln	Arg	FALSE	NA	2	0	0	0	1	0	0	0	0	0	0	0	0	0	0	1	0	0	0	0	0	0	0	0	0	0	0	0	0	0	0	0	0	0	0	0	0	0	0	0	0	0	0	0	0	0	0	0	0	0	0	0	0	0	0	0	0	0	0	0	0	0	0	0	0	0	79.84	FALSE	FALSE	FALSE	120	0.006
MYH6p.Arg1052Gln	MYH6	0.00589539334455599	0.01039717196922437	0	0.016420084719954	NA	NA	0.05253690155982787	0.056980056980056974	NA	NA	NA	NA	Gln	Arg	FALSE	NA	2	0	0	0	1	0	0	0	0	0	0	0	0	0	0	1	0	0	0	0	0	0	0	0	0	0	0	0	0	0	0	0	0	0	0	0	0	0	0	0	0	0	0	0	0	0	0	0	0	0	0	0	0	0	0	0	0	0	0	0	0	0	0	0	0	0	80.41	FALSE	FALSE	FALSE	120	0.006
NPY5Rp.Asn421Ser	NPY5R	0.00589539334455599	0.01039717196922437	0	0.016420084719954	NA	NA	0.05253690155982787	0.056980056980056974	NA	NA	NA	NA	Ser	Asn	TRUE	NA	2	0	0	0	1	0	0	0	0	0	0	0	0	0	0	1	0	0	0	0	0	0	0	0	0	0	0	0	0	0	0	0	0	0	0	0	0	0	0	0	0	0	0	0	0	0	0	0	0	0	0	0	0	0	0	0	0	0	0	0	0	0	0	0	0	0	80.3	FALSE	FALSE	FALSE	120	0.006
NSD1p.Arg2005Gln	NSD1	0.00589539334455599	0.01039717196922437	0	0.016420084719954	NA	NA	0.05253690155982787	0.056980056980056974	NA	NA	NA	NA	Gln	Arg	FALSE	1	2	0	0	0	1	0	0	0	0	0	0	0	0	0	0	1	0	0	0	0	0	0	0	0	0	0	0	0	0	0	0	0	0	0	0	0	0	0	0	0	0	0	0	0	0	0	0	0	0	0	0	0	0	0	0	0	0	0	0	0	0	0	0	0	0	0	80.75	FALSE	FALSE	FALSE	120	0.006
NXF1p.Thr369Met	NXF1	0.00589539334455599	0.01039717196922437	0	0.016420084719954	NA	NA	0.05253690155982787	0.056980056980056974	NA	NA	NA	NA	Met	Thr	FALSE	NA	2	0	0	0	1	0	0	0	0	0	0	0	0	0	0	1	0	0	0	0	0	0	0	0	0	0	0	0	0	0	0	0	0	0	0	0	0	0	0	0	0	0	0	0	0	0	0	0	0	0	0	0	0	0	0	0	0	0	0	0	0	0	0	0	0	0	80.31	FALSE	FALSE	FALSE	120	0.006
OR8U1p.Leu301Val	OR8U1	0.00589539334455599	0.01039717196922437	0	0.016420084719954	NA	NA	0.05253690155982787	0.056980056980056974	NA	NA	NA	NA	Val	Leu	FALSE	NA	2	0	0	0	1	0	0	0	0	0	0	0	0	0	0	1	0	0	0	0	0	0	0	0	0	0	0	0	0	0	0	0	0	0	0	0	0	0	0	0	0	0	0	0	0	0	0	0	0	0	0	0	0	0	0	0	0	0	0	0	0	0	0	0	0	0	80.79	FALSE	FALSE	FALSE	120	0.006
PER3p.Glu1101Lys	PER3	0.00589539334455599	0.01039717196922437	0	0.016420084719954	NA	NA	0.05253690155982787	0.056980056980056974	NA	NA	NA	NA	Lys	Glu	TRUE	NA	2	0	0	0	1	0	0	0	0	0	0	0	0	0	0	1	0	0	0	0	0	0	0	0	0	0	0	0	0	0	0	0	0	0	0	0	0	0	0	0	0	0	0	0	0	0	0	0	0	0	0	0	0	0	0	0	0	0	0	0	0	0	0	0	0	0	80.67	FALSE	FALSE	FALSE	120	0.006
PLS1p.Arg566His	PLS1	0.00589539334455599	0.01039717196922437	0	0.016420084719954	NA	NA	0.05253690155982787	0.056980056980056974	NA	NA	NA	NA	His	Arg	TRUE	NA	2	0	0	0	1	0	0	0	0	0	0	0	0	0	0	1	0	0	0	0	0	0	0	0	0	0	0	0	0	0	0	0	0	0	0	0	0	0	0	0	0	0	0	0	0	0	0	0	0	0	0	0	0	0	0	0	0	0	0	0	0	0	0	0	0	0	80.43	FALSE	FALSE	FALSE	120	0.006
POU2F2p.Ala331Thr	POU2F2	0.00589539334455599	0.01039717196922437	0	0.016420084719954	NA	NA	0.05253690155982787	0.056980056980056974	NA	NA	NA	NA	Thr	Ala	TRUE	NA	2	0	0	0	1	0	0	0	0	0	0	0	0	0	0	1	0	0	0	0	0	0	0	0	0	0	0	0	0	0	0	0	0	0	0	0	0	0	0	0	0	0	0	0	0	0	0	0	0	0	0	0	0	0	0	0	0	0	0	0	0	0	0	0	0	0	80.04	FALSE	FALSE	FALSE	120	0.006
PTBP1p.Phe222Leu	PTBP1	0.00589539334455599	0.01039717196922437	0	0.016420084719954	NA	NA	0.05253690155982787	0.056980056980056974	NA	NA	NA	NA	Leu	Phe	FALSE	NA	2	0	0	0	1	0	0	0	0	0	0	0	0	0	0	1	0	0	0	0	0	0	0	0	0	0	0	0	0	0	0	0	0	0	0	0	0	0	0	0	0	0	0	0	0	0	0	0	0	0	0	0	0	0	0	0	0	0	0	0	0	0	0	0	0	0	80.28	FALSE	FALSE	FALSE	120	0.006
PTPN6p.Arg495Cys	PTPN6	0.00589539334455599	0.01039717196922437	0	0.016420084719954	NA	NA	0.05253690155982787	0.056980056980056974	NA	NA	NA	NA	Cys	Arg	TRUE	2	2	0	0	0	1	0	0	0	0	0	0	0	0	0	0	1	0	0	0	0	0	0	0	0	0	0	0	0	0	0	0	0	0	0	0	0	0	0	0	0	0	0	0	0	0	0	0	0	0	0	0	0	0	0	0	0	0	0	0	0	0	0	0	0	0	0	80.25	FALSE	FALSE	FALSE	120	0.006
RASSF1p.Arg235Gln	RASSF1	0.00589539334455599	0.01039717196922437	0	0.016855167943966	NA	NA	0.05253690155982787	0.056980056980056974	NA	NA	NA	NA	Gln	Arg	FALSE	NA	2	0	0	0	1	0	0	0	0	0	0	0	0	0	0	1	0	0	0	0	0	0	0	0	0	0	0	0	0	0	0	0	0	0	0	0	0	0	0	0	0	0	0	0	0	0	0	0	0	0	0	0	0	0	0	0	0	0	0	0	0	0	0	0	0	0	80.37	FALSE	FALSE	FALSE	120	0.006
RNF113Bp.Arg148Gln	RNF113B	0.00589539334455599	0.01039717196922437	0	0.016420084719954	NA	NA	0.05253690155982787	0.056980056980056974	NA	NA	NA	NA	Gln	Arg	FALSE	NA	2	0	0	0	1	0	0	0	0	0	0	0	0	0	0	1	0	0	0	0	0	0	0	0	0	0	0	0	0	0	0	0	0	0	0	0	0	0	0	0	0	0	0	0	0	0	0	0	0	0	0	0	0	0	0	0	0	0	0	0	0	0	0	0	0	0	80.19	FALSE	FALSE	FALSE	120	0.006
SEC16Ap.Pro2315Ser	SEC16A	0.00589539334455599	0.01039717196922437	0	0.016420084719954	NA	NA	0.05253690155982787	0.056980056980056974	NA	NA	NA	NA	Ser	Pro	TRUE	NA	2	0	0	0	1	0	0	0	0	0	0	0	0	0	0	1	0	0	0	0	0	0	0	0	0	0	0	0	0	0	0	0	0	0	0	0	0	0	0	0	0	0	0	0	0	0	0	0	0	0	0	0	0	0	0	0	0	0	0	0	0	0	0	0	0	0	80.79	FALSE	FALSE	FALSE	120	0.006
SEMA3Ep.Gln570Lys	SEMA3E	0.00589539334455599	0.01039717196922437	0	0.016420084719954	NA	NA	0.05253690155982787	0.056980056980056974	NA	NA	NA	NA	Lys	Gln	TRUE	NA	2	0	0	0	1	0	0	0	0	0	0	0	0	0	0	1	0	0	0	0	0	0	0	0	0	0	0	0	0	0	0	0	0	0	0	0	0	0	0	0	0	0	0	0	0	0	0	0	0	0	0	0	0	0	0	0	0	0	0	0	0	0	0	0	0	0	79.82000000000001	FALSE	FALSE	FALSE	120	0.006
SERPINI1p.Arg393Ter	SERPINI1	0.00589539334455599	0.01039717196922437	0	0.016420084719954	NA	NA	0.05253690155982787	0.056980056980056974	NA	NA	NA	NA	Ter	Arg	FALSE	NA	2	0	0	0	1	0	0	0	0	0	0	0	0	0	0	1	0	0	0	0	0	0	0	0	0	0	0	0	0	0	0	0	0	0	0	0	0	0	0	0	0	0	0	0	0	0	0	0	0	0	0	0	0	0	0	0	0	0	0	0	0	0	0	0	0	0	80.08	FALSE	FALSE	FALSE	120	0.006
SMC4p.Ala1094Thr	SMC4	0.00589539334455599	0.01039717196922437	0	0.016420084719954	NA	NA	0.05253690155982787	0.056980056980056974	NA	NA	NA	NA	Thr	Ala	TRUE	NA	2	0	0	0	1	0	0	0	0	0	0	0	0	0	0	1	0	0	0	0	0	0	0	0	0	0	0	0	0	0	0	0	0	0	0	0	0	0	0	0	0	0	0	0	0	0	0	0	0	0	0	0	0	0	0	0	0	0	0	0	0	0	0	0	0	0	79.98	FALSE	FALSE	FALSE	120	0.006
SMC4p.Glu301Lys	SMC4	0.00589539334455599	0.01039717196922437	0	0.016420084719954	NA	NA	0.05253690155982787	0.056980056980056974	NA	NA	NA	NA	Lys	Glu	TRUE	NA	2	0	0	0	1	0	0	0	0	0	0	0	0	0	0	1	0	0	0	0	0	0	0	0	0	0	0	0	0	0	0	0	0	0	0	0	0	0	0	0	0	0	0	0	0	0	0	0	0	0	0	0	0	0	0	0	0	0	0	0	0	0	0	0	0	0	80.57000000000001	FALSE	FALSE	FALSE	120	0.006
SORCS2p.Arg371His	SORCS2	0.00589539334455599	0.01039717196922437	0	0.016420084719954	NA	NA	0.05253690155982787	0.056980056980056974	NA	NA	NA	NA	His	Arg	TRUE	NA	2	0	0	0	1	0	0	0	0	0	0	0	0	0	0	1	0	0	0	0	0	0	0	0	0	0	0	0	0	0	0	0	0	0	0	0	0	0	0	0	0	0	0	0	0	0	0	0	0	0	0	0	0	0	0	0	0	0	0	0	0	0	0	0	0	0	80.59	FALSE	FALSE	FALSE	120	0.006
SRP72p.Glu17Lys	SRP72	0.00589539334455599	0.01039717196922437	0	0.016420084719954	NA	NA	0.05253690155982787	0.056980056980056974	NA	NA	NA	NA	Lys	Glu	TRUE	NA	2	0	0	0	1	0	0	0	0	0	0	0	0	0	0	1	0	0	0	0	0	0	0	0	0	0	0	0	0	0	0	0	0	0	0	0	0	0	0	0	0	0	0	0	0	0	0	0	0	0	0	0	0	0	0	0	0	0	0	0	0	0	0	0	0	0	80.43	FALSE	FALSE	FALSE	120	0.006
STAT3p.Asp661Val	STAT3	0.00589539334455599	0.01039717196922437	0	0.016420084719954	NA	NA	0.05253690155982787	0.056980056980056974	NA	NA	NA	NA	Val	Asp	FALSE	1	2	0	0	0	1	0	0	0	0	0	0	0	0	0	0	1	0	0	0	0	0	0	0	0	0	0	0	0	0	0	0	0	0	0	0	0	0	0	0	0	0	0	0	0	0	0	0	0	0	0	0	0	0	0	0	0	0	0	0	0	0	0	0	0	0	0	80.52	FALSE	FALSE	FALSE	120	0.006
TEX14p.Pro588Gln	TEX14	0.00589539334455599	0.01039717196922437	0	0.016420084719954	NA	NA	0.05253690155982787	0.056980056980056974	NA	NA	NA	NA	Gln	Pro	FALSE	NA	2	0	0	0	1	0	0	0	0	0	0	0	0	0	0	1	0	0	0	0	0	0	0	0	0	0	0	0	0	0	0	0	0	0	0	0	0	0	0	0	0	0	0	0	0	0	0	0	0	0	0	0	0	0	0	0	0	0	0	0	0	0	0	0	0	0	80.7	FALSE	FALSE	FALSE	120	0.006
TEX2p.Ser168Cys	TEX2	0.00589539334455599	0.01039717196922437	0	0.016420084719954	NA	NA	0.05253690155982787	0.056980056980056974	NA	NA	NA	NA	Cys	Ser	TRUE	NA	2	0	0	0	1	0	0	0	0	0	0	0	0	0	0	1	0	0	0	0	0	0	0	0	0	0	0	0	0	0	0	0	0	0	0	0	0	0	0	0	0	0	0	0	0	0	0	0	0	0	0	0	0	0	0	0	0	0	0	0	0	0	0	0	0	0	79.91	FALSE	FALSE	FALSE	120	0.006
TNFRSF14p.Arg139Cys	TNFRSF14	0.00589539334455599	0.01039717196922437	0	0.017686180033667	NA	NA	0.05253690155982787	0.056980056980056974	NA	NA	NA	NA	Cys	Arg	TRUE	1	2	0	0	0	1	0	0	0	0	0	0	0	0	0	0	1	0	0	0	0	0	0	0	0	0	0	0	0	0	0	0	0	0	0	0	0	0	0	0	0	0	0	0	0	0	0	0	0	0	0	0	0	0	0	0	0	0	0	0	0	0	0	0	0	0	0	79.95	FALSE	FALSE	FALSE	120	0.006
TP53p.Glu326Ter	TP53	0.00589539334455599	0.01039717196922437	0	0.017686180033667	NA	NA	0.05253690155982787	0.056980056980056974	NA	NA	NA	NA	Ter	Glu	FALSE	1	2	0	0	0	1	0	0	0	0	0	0	0	0	0	0	1	0	0	0	0	0	0	0	0	0	0	0	0	0	0	0	0	0	0	0	0	0	0	0	0	0	0	0	0	0	0	0	0	0	0	0	0	0	0	0	0	0	0	0	0	0	0	0	0	0	0	80.02	FALSE	FALSE	FALSE	120	0.006
TRIM42p.Arg231His	TRIM42	0.00589539334455599	0.01039717196922437	0	0.017686180033667	NA	NA	0.05253690155982787	0.056980056980056974	NA	NA	NA	NA	His	Arg	TRUE	NA	2	0	0	0	1	0	0	0	0	0	0	0	0	0	0	1	0	0	0	0	0	0	0	0	0	0	0	0	0	0	0	0	0	0	0	0	0	0	0	0	0	0	0	0	0	0	0	0	0	0	0	0	0	0	0	0	0	0	0	0	0	0	0	0	0	0	80.13	FALSE	FALSE	FALSE	120	0.006
TSHZ3p.Thr175Met	TSHZ3	0.00589539334455599	0.01039717196922437	0	0.016420084719954	NA	NA	0.05253690155982787	0.056980056980056974	NA	NA	NA	NA	Met	Thr	FALSE	NA	2	0	0	0	1	0	0	0	0	0	0	0	0	0	0	1	0	0	0	0	0	0	0	0	0	0	0	0	0	0	0	0	0	0	0	0	0	0	0	0	0	0	0	0	0	0	0	0	0	0	0	0	0	0	0	0	0	0	0	0	0	0	0	0	0	0	80.45	FALSE	FALSE	FALSE	120	0.006
TSPAN8p.Asn205Lys	TSPAN8	0.00589539334455599	0.01039717196922437	0	0.016420084719954	NA	NA	0.05253690155982787	0.056980056980056974	NA	NA	NA	NA	Lys	Asn	TRUE	NA	2	0	0	0	1	0	0	0	0	0	0	0	0	0	0	1	0	0	0	0	0	0	0	0	0	0	0	0	0	0	0	0	0	0	0	0	0	0	0	0	0	0	0	0	0	0	0	0	0	0	0	0	0	0	0	0	0	0	0	0	0	0	0	0	0	0	80.09	FALSE	FALSE	FALSE	120	0.006
UNC5Dp.Glu113Ter	UNC5D	0.00589539334455599	0.01039717196922437	0	0.016420084719954	NA	NA	0.05253690155982787	0.056980056980056974	NA	NA	NA	NA	Ter	Glu	FALSE	NA	2	0	0	0	1	0	0	0	0	0	0	0	0	0	0	1	0	0	0	0	0	0	0	0	0	0	0	0	0	0	0	0	0	0	0	0	0	0	0	0	0	0	0	0	0	0	0	0	0	0	0	0	0	0	0	0	0	0	0	0	0	0	0	0	0	0	80.4	FALSE	FALSE	FALSE	120	0.006
WDR53p.Thr6Met	WDR53	0.00589539334455599	0.01039717196922437	0	0.016420084719954	NA	NA	0.05253690155982787	0.056980056980056974	NA	NA	NA	NA	Met	Thr	FALSE	NA	2	0	0	0	1	0	0	0	0	0	0	0	0	0	0	1	0	0	0	0	0	0	0	0	0	0	0	0	0	0	0	0	0	0	0	0	0	0	0	0	0	0	0	0	0	0	0	0	0	0	0	0	0	0	0	0	0	0	0	0	0	0	0	0	0	0	80.31	FALSE	FALSE	FALSE	120	0.006
XRCC2p.Glu106Ter	XRCC2	0.00589539334455599	0.01039717196922437	0	0.016420084719954	NA	NA	0.05253690155982787	0.056980056980056974	NA	NA	NA	NA	Ter	Glu	FALSE	NA	2	0	0	0	1	0	0	0	0	0	0	0	0	0	0	1	0	0	0	0	0	0	0	0	0	0	0	0	0	0	0	0	0	0	0	0	0	0	0	0	0	0	0	0	0	0	0	0	0	0	0	0	0	0	0	0	0	0	0	0	0	0	0	0	0	0	79.9	FALSE	FALSE	FALSE	120	0.006
ZEB2p.Arg343Ter	ZEB2	0.00589539334455599	0.01039717196922437	0	0.016420084719954	NA	NA	0.05253690155982787	0.056980056980056974	NA	NA	NA	NA	Ter	Arg	FALSE	NA	2	0	0	0	1	0	0	0	0	0	0	0	0	0	0	1	0	0	0	0	0	0	0	0	0	0	0	0	0	0	0	0	0	0	0	0	0	0	0	0	0	0	0	0	0	0	0	0	0	0	0	0	0	0	0	0	0	0	0	0	0	0	0	0	0	0	81.05	FALSE	FALSE	FALSE	120	0.006
ZNF233p.Arg349Gln	ZNF233	0.00589539334455599	0.01039717196922437	0	0.016420084719954	NA	NA	0.05253690155982787	0.056980056980056974	NA	NA	NA	NA	Gln	Arg	FALSE	NA	2	0	0	0	1	0	0	0	0	0	0	0	0	0	0	1	0	0	0	0	0	0	0	0	0	0	0	0	0	0	0	0	0	0	0	0	0	0	0	0	0	0	0	0	0	0	0	0	0	0	0	0	0	0	0	0	0	0	0	0	0	0	0	0	0	0	80.64	FALSE	FALSE	FALSE	120	0.006
ZNF236p.Phe575Ile	ZNF236	0.00589539334455599	0.01039717196922437	0	0.016420084719954	NA	NA	0.05253690155982787	0.056980056980056974	NA	NA	NA	NA	Ile	Phe	FALSE	NA	2	0	0	0	1	0	0	0	0	0	0	0	0	0	0	1	0	0	0	0	0	0	0	0	0	0	0	0	0	0	0	0	0	0	0	0	0	0	0	0	0	0	0	0	0	0	0	0	0	0	0	0	0	0	0	0	0	0	0	0	0	0	0	0	0	0	79.83	FALSE	FALSE	FALSE	120	0.006
ZNF512Bp.Arg335Cys	ZNF512B	0.00589539334455599	0.01039717196922437	0	0.017686180033667	NA	NA	0.05253690155982787	0.056980056980056974	NA	NA	NA	NA	Cys	Arg	TRUE	NA	2	0	0	0	1	0	0	0	0	0	0	0	0	0	0	1	0	0	0	0	0	0	0	0	0	0	0	0	0	0	0	0	0	0	0	0	0	0	0	0	0	0	0	0	0	0	0	0	0	0	0	0	0	0	0	0	0	0	0	0	0	0	0	0	0	0	80.69	FALSE	FALSE	FALSE	120	0.006
ZNF721p.Ala817Val	ZNF721	0.00589539334455599	0.01039717196922437	0	0.016420084719954	NA	NA	0.05253690155982787	0.056980056980056974	NA	NA	NA	NA	Val	Ala	FALSE	NA	2	0	0	0	1	0	0	0	0	0	0	0	0	0	0	1	0	0	0	0	0	0	0	0	0	0	0	0	0	0	0	0	0	0	0	0	0	0	0	0	0	0	0	0	0	0	0	0	0	0	0	0	0	0	0	0	0	0	0	0	0	0	0	0	0	0	80.27	FALSE	FALSE	FALSE	120	0.006
ZNF804Bp.Thr1001Met	ZNF804B	0.00589539334455599	0.01039717196922437	0	0.016420084719954	NA	NA	0.05253690155982787	0.056980056980056974	NA	NA	NA	NA	Met	Thr	FALSE	NA	2	0	0	0	1	0	0	0	0	0	0	0	0	0	0	1	0	0	0	0	0	0	0	0	0	0	0	0	0	0	0	0	0	0	0	0	0	0	0	0	0	0	0	0	0	0	0	0	0	0	0	0	0	0	0	0	0	0	0	0	0	0	0	0	0	0	80.33	FALSE	FALSE	FALSE	120	0.006
ATF5p.Leu51Phe	ATF5	0.00589413488539439	0.00519858598461218	0	0.017682404656183	NA	NA	NA	NA	NA	NA	NA	NA	Phe	Leu	FALSE	NA	1	0	0	0	0	0	0	0	0	0	0	0	0	0	0	0	0	0	0	0	0	0	0	0	0	0	0	0	0	0	0	0	0	0	0	0	0	0	0	0	0	0	0	0	0	0	0	0	0	0	0	0	0	0	1	0	0	0	0	0	0	0	0	0	0	0	36.48	FALSE	FALSE	FALSE	120	0.006
ATG2Bp.Val1509Phe	ATG2B	0.00589413488539439	0.00519858598461218	0	0.017682404656183	NA	NA	NA	NA	NA	NA	NA	NA	Phe	Val	FALSE	NA	1	0	0	0	0	0	0	0	0	0	0	0	0	0	0	0	0	0	0	0	0	0	0	0	0	0	0	0	0	0	0	0	0	0	0	0	0	0	0	0	0	0	0	0	0	0	0	0	0	0	0	0	0	0	1	0	0	0	0	0	0	0	0	0	0	0	37.07	FALSE	FALSE	FALSE	120	0.006
ATP5Sp.Ser110Phe	ATP5S	0.00589413488539439	0.00519858598461218	0	0.017682404656183	NA	NA	NA	NA	NA	NA	NA	NA	Phe	Ser	FALSE	NA	1	0	0	0	0	0	0	0	0	0	0	0	0	0	0	0	0	0	0	0	0	0	0	0	0	0	0	0	0	0	0	0	0	0	0	0	0	0	0	0	0	0	0	0	0	0	0	0	0	0	0	0	0	0	1	0	0	0	0	0	0	0	0	0	0	0	36.45	FALSE	FALSE	FALSE	120	0.006
BZW2p.Leu140Phe	BZW2	0.00589413488539439	0.00519858598461218	0	0.017682404656183	NA	NA	NA	NA	NA	NA	NA	NA	Phe	Leu	FALSE	NA	1	0	0	0	0	0	0	0	0	0	0	0	0	0	0	0	0	0	0	0	0	0	0	0	0	0	0	0	0	0	0	0	0	0	0	0	0	0	0	0	0	0	0	0	0	0	0	0	0	0	0	0	0	0	1	0	0	0	0	0	0	0	0	0	0	0	37.13	FALSE	FALSE	FALSE	120	0.006
C17ORF98p.Leu63Phe	C17ORF98	0.00589413488539439	0.00519858598461218	0	0.017682404656183	NA	NA	NA	NA	NA	NA	NA	NA	Phe	Leu	FALSE	NA	1	0	0	0	0	0	0	0	0	0	0	0	0	0	0	0	0	0	0	0	0	0	0	0	0	0	0	0	0	0	0	0	0	0	0	0	0	0	0	0	0	0	0	0	0	0	0	0	0	0	0	0	0	0	1	0	0	0	0	0	0	0	0	0	0	0	36.52	FALSE	FALSE	FALSE	120	0.006
CLDN23p.Val119Phe	CLDN23	0.00589413488539439	0.00519858598461218	0	0.017682404656183	NA	NA	NA	NA	NA	NA	NA	NA	Phe	Val	FALSE	NA	1	0	0	0	0	0	0	0	0	0	0	0	0	0	0	0	0	0	0	0	0	0	0	0	0	0	0	0	0	0	0	0	0	0	0	0	0	0	0	0	0	0	0	0	0	0	0	0	0	0	0	0	0	0	1	0	0	0	0	0	0	0	0	0	0	0	36.8	FALSE	FALSE	FALSE	120	0.006
CSMD2p.Val633Phe	CSMD2	0.00589413488539439	0.00519858598461218	0	0.017682404656183	NA	NA	NA	NA	NA	NA	NA	NA	Phe	Val	FALSE	NA	1	0	0	0	0	0	0	0	0	0	0	0	0	0	0	0	0	0	0	0	0	0	0	0	0	0	0	0	0	0	0	0	0	0	0	0	0	0	0	0	0	0	0	0	0	0	0	0	0	0	0	0	0	0	1	0	0	0	0	0	0	0	0	0	0	0	36.49	FALSE	FALSE	FALSE	120	0.006
ERBB2p.Leu667Phe	ERBB2	0.00589413488539439	0.00519858598461218	0	0.017682404656183	NA	NA	NA	NA	NA	NA	NA	NA	Phe	Leu	FALSE	1	1	0	0	0	0	0	0	0	0	0	0	0	0	0	0	0	0	0	0	0	0	0	0	0	0	0	0	0	0	0	0	0	0	0	0	0	0	0	0	0	0	0	0	0	0	0	0	0	0	0	0	0	0	0	1	0	0	0	0	0	0	0	0	0	0	0	35.83	TRUE	FALSE	FALSE	120	0.006
ERCC1p.Leu196Phe	ERCC1	0.00589413488539439	0.00519858598461218	0	0.017682404656183	NA	NA	NA	NA	NA	NA	NA	NA	Phe	Leu	FALSE	NA	1	0	0	0	0	0	0	0	0	0	0	0	0	0	0	0	0	0	0	0	0	0	0	0	0	0	0	0	0	0	0	0	0	0	0	0	0	0	0	0	0	0	0	0	0	0	0	0	0	0	0	0	0	0	1	0	0	0	0	0	0	0	0	0	0	0	36.58	FALSE	FALSE	FALSE	120	0.006
GPR160p.Tyr92Phe	GPR160	0.00589413488539439	0.00519858598461218	0	0.017682404656183	NA	NA	NA	NA	NA	NA	NA	NA	Phe	Tyr	FALSE	NA	1	0	0	0	0	0	0	0	0	0	0	0	0	0	0	0	0	0	0	0	0	0	0	0	0	0	0	0	0	0	0	0	0	0	0	0	0	0	0	0	0	0	0	0	0	0	0	0	0	0	0	0	0	0	1	0	0	0	0	0	0	0	0	0	0	0	37.21	FALSE	FALSE	FALSE	120	0.006
HACL1p.Ser84Phe	HACL1	0.00589413488539439	0.00519858598461218	0	0.017682404656183	NA	NA	NA	NA	NA	NA	NA	NA	Phe	Ser	FALSE	NA	1	0	0	0	0	0	0	0	0	0	0	0	0	0	0	0	0	0	0	0	0	0	0	0	0	0	0	0	0	0	0	0	0	0	0	0	0	0	0	0	0	0	0	0	0	0	0	0	0	0	0	0	0	0	1	0	0	0	0	0	0	0	0	0	0	0	37.03	FALSE	FALSE	FALSE	120	0.006
MORC3p.Cys15Phe	MORC3	0.00589413488539439	0.00519858598461218	0	0.017682404656183	NA	NA	NA	NA	NA	NA	NA	NA	Phe	Cys	FALSE	NA	1	0	0	0	0	0	0	0	0	0	0	0	0	0	0	0	0	0	0	0	0	0	0	0	0	0	0	0	0	0	0	0	0	0	0	0	0	0	0	0	0	0	0	0	0	0	0	0	0	0	0	0	0	0	1	0	0	0	0	0	0	0	0	0	0	0	37.78	FALSE	FALSE	FALSE	120	0.006
MUC5Bp.Leu4392Phe	MUC5B	0.00589413488539439	0.00519858598461218	0	0.017682404656183	NA	NA	NA	NA	NA	NA	NA	NA	Phe	Leu	FALSE	NA	1	0	0	0	0	0	0	0	0	0	0	0	0	0	0	0	0	0	0	0	0	0	0	0	0	0	0	0	0	0	0	0	0	0	0	0	0	0	0	0	0	0	0	0	0	0	0	0	0	0	0	0	0	0	1	0	0	0	0	0	0	0	0	0	0	0	37.17	FALSE	FALSE	FALSE	120	0.006
PCDP1p.Leu334Phe	PCDP1	0.00589413488539439	0.00519858598461218	0	0.017682404656183	NA	NA	NA	NA	NA	NA	NA	NA	Phe	Leu	FALSE	NA	1	0	0	0	0	0	0	0	0	0	0	0	0	0	0	0	0	0	0	0	0	0	0	0	0	0	0	0	0	0	0	0	0	0	0	0	0	0	0	0	0	0	0	0	0	0	0	0	0	0	0	0	0	0	1	0	0	0	0	0	0	0	0	0	0	0	36.61	FALSE	FALSE	FALSE	120	0.006
PKD1L1p.Ser462Phe	PKD1L1	0.00589413488539439	0.00519858598461218	0	0.017682404656183	NA	NA	NA	NA	NA	NA	NA	NA	Phe	Ser	FALSE	NA	1	0	0	0	0	0	0	0	0	0	0	0	0	0	0	0	0	0	0	0	0	0	0	0	0	0	0	0	0	0	0	0	0	0	0	0	0	0	0	0	0	0	0	0	0	0	0	0	0	0	0	0	0	0	1	0	0	0	0	0	0	0	0	0	0	0	36.4	FALSE	FALSE	FALSE	120	0.006
PLEKHH1p.Ser878Phe	PLEKHH1	0.00589413488539439	0.00519858598461218	0	0.017682404656183	NA	NA	NA	NA	NA	NA	NA	NA	Phe	Ser	FALSE	NA	1	0	0	0	0	0	0	0	0	0	0	0	0	0	0	0	0	0	0	0	0	0	0	0	0	0	0	0	0	0	0	0	0	0	0	0	0	0	0	0	0	0	0	0	0	0	0	0	0	0	0	0	0	0	1	0	0	0	0	0	0	0	0	0	0	0	36.28	FALSE	FALSE	FALSE	120	0.006
QRICH1p.Tyr406Phe	QRICH1	0.00589413488539439	0.00519858598461218	0	0.017682404656183	NA	NA	NA	NA	NA	NA	NA	NA	Phe	Tyr	FALSE	NA	1	0	0	0	0	0	0	0	0	0	0	0	0	0	0	0	0	0	0	0	0	0	0	0	0	0	0	0	0	0	0	0	0	0	0	0	0	0	0	0	0	0	0	0	0	0	0	0	0	0	0	0	0	0	1	0	0	0	0	0	0	0	0	0	0	0	36.9	FALSE	FALSE	FALSE	120	0.006
RASSF2p.Ile254Phe	RASSF2	0.00589413488539439	0.00519858598461218	0	0.017682404656183	NA	NA	NA	NA	NA	NA	NA	NA	Phe	Ile	FALSE	NA	1	0	0	0	0	0	0	0	0	0	0	0	0	0	0	0	0	0	0	0	0	0	0	0	0	0	0	0	0	0	0	0	0	0	0	0	0	0	0	0	0	0	0	0	0	0	0	0	0	0	0	0	0	0	1	0	0	0	0	0	0	0	0	0	0	0	36.76	FALSE	FALSE	FALSE	120	0.006
SSPNp.Leu207Phe	SSPN	0.00589413488539439	0.00519858598461218	0	0.017682404656183	NA	NA	NA	NA	NA	NA	NA	NA	Phe	Leu	FALSE	NA	1	0	0	0	0	0	0	0	0	0	0	0	0	0	0	0	0	0	0	0	0	0	0	0	0	0	0	0	0	0	0	0	0	0	0	0	0	0	0	0	0	0	0	0	0	0	0	0	0	0	0	0	0	0	1	0	0	0	0	0	0	0	0	0	0	0	37.09	FALSE	FALSE	FALSE	120	0.006
TMEM147p.Val220Phe	TMEM147	0.00589413488539439	0.00519858598461218	0	0.017682404656183	NA	NA	NA	NA	NA	NA	NA	NA	Phe	Val	FALSE	NA	1	0	0	0	0	0	0	0	0	0	0	0	0	0	0	0	0	0	0	0	0	0	0	0	0	0	0	0	0	0	0	0	0	0	0	0	0	0	0	0	0	0	0	0	0	0	0	0	0	0	0	0	0	0	1	0	0	0	0	0	0	0	0	0	0	0	35.9	FALSE	FALSE	FALSE	120	0.006
TYRO3p.Ser186Phe	TYRO3	0.00589413488539439	0.00519858598461218	0	0.017682404656183	NA	NA	NA	NA	NA	NA	NA	NA	Phe	Ser	FALSE	NA	1	0	0	0	0	0	0	0	0	0	0	0	0	0	0	0	0	0	0	0	0	0	0	0	0	0	0	0	0	0	0	0	0	0	0	0	0	0	0	0	0	0	0	0	0	0	0	0	0	0	0	0	0	0	1	0	0	0	0	0	0	0	0	0	0	0	36.05	FALSE	FALSE	FALSE	120	0.006
UBN1p.Ser671Phe	UBN1	0.00589413488539439	0.00519858598461218	0	0.017682404656183	NA	NA	NA	NA	NA	NA	NA	NA	Phe	Ser	FALSE	NA	1	0	0	0	0	0	0	0	0	0	0	0	0	0	0	0	0	0	0	0	0	0	0	0	0	0	0	0	0	0	0	0	0	0	0	0	0	0	0	0	0	0	0	0	0	0	0	0	0	0	0	0	0	0	1	0	0	0	0	0	0	0	0	0	0	0	36.91	FALSE	FALSE	FALSE	120	0.006
VPS13Bp.Leu2349Phe	VPS13B	0.00589413488539439	0.00519858598461218	0	0.017682404656183	NA	NA	NA	NA	NA	NA	NA	NA	Phe	Leu	FALSE	NA	1	0	0	0	0	0	0	0	0	0	0	0	0	0	0	0	0	0	0	0	0	0	0	0	0	0	0	0	0	0	0	0	0	0	0	0	0	0	0	0	0	0	0	0	0	0	0	0	0	0	0	0	0	0	1	0	0	0	0	0	0	0	0	0	0	0	36.77	FALSE	FALSE	FALSE	120	0.006
WASLp.Leu22Phe	WASL	0.00589413488539439	0.00519858598461218	0	0.017682404656183	NA	NA	NA	NA	NA	NA	NA	NA	Phe	Leu	FALSE	NA	1	0	0	0	0	0	0	0	0	0	0	0	0	0	0	0	0	0	0	0	0	0	0	0	0	0	0	0	0	0	0	0	0	0	0	0	0	0	0	0	0	0	0	0	0	0	0	0	0	0	0	0	0	0	1	0	0	0	0	0	0	0	0	0	0	0	37.48	FALSE	FALSE	FALSE	120	0.006
WNK1p.Leu473Phe	WNK1	0.00589413488539439	0.00519858598461218	0	0.017682404656183	NA	NA	NA	NA	NA	NA	NA	NA	Phe	Leu	FALSE	NA	1	0	0	0	0	0	0	0	0	0	0	0	0	0	0	0	0	0	0	0	0	0	0	0	0	0	0	0	0	0	0	0	0	0	0	0	0	0	0	0	0	0	0	0	0	0	0	0	0	0	0	0	0	0	1	0	0	0	0	0	0	0	0	0	0	0	36.67	FALSE	FALSE	FALSE	120	0.006
YTHDF3p.Leu118Phe	YTHDF3	0.00589413488539439	0.00519858598461218	0	0.017682404656183	NA	NA	NA	NA	NA	NA	NA	NA	Phe	Leu	FALSE	NA	1	0	0	0	0	0	0	0	0	0	0	0	0	0	0	0	0	0	0	0	0	0	0	0	0	0	0	0	0	0	0	0	0	0	0	0	0	0	0	0	0	0	0	0	0	0	0	0	0	0	0	0	0	0	1	0	0	0	0	0	0	0	0	0	0	0	36.9	FALSE	FALSE	FALSE	120	0.006
ZFHX4p.Ser3117Phe	ZFHX4	0.00589413488539439	0.00519858598461218	0	0.017682404656183	NA	NA	NA	NA	NA	NA	NA	NA	Phe	Ser	FALSE	NA	1	0	0	0	0	0	0	0	0	0	0	0	0	0	0	0	0	0	0	0	0	0	0	0	0	0	0	0	0	0	0	0	0	0	0	0	0	0	0	0	0	0	0	0	0	0	0	0	0	0	0	0	0	0	1	0	0	0	0	0	0	0	0	0	0	0	36.83	FALSE	FALSE	FALSE	120	0.006
ZNF782p.Cys145Phe	ZNF782	0.00589413488539439	0.00519858598461218	0	0.017682404656183	NA	NA	NA	NA	NA	NA	NA	NA	Phe	Cys	FALSE	NA	1	0	0	0	0	0	0	0	0	0	0	0	0	0	0	0	0	0	0	0	0	0	0	0	0	0	0	0	0	0	0	0	0	0	0	0	0	0	0	0	0	0	0	0	0	0	0	0	0	0	0	0	0	0	1	0	0	0	0	0	0	0	0	0	0	0	36.31	FALSE	FALSE	FALSE	120	0.006
ABCA7p.Val1828Met	ABCA7	0.00589413130480908	0.00519858598461218	0	0.017682393914427	NA	NA	NA	NA	NA	NA	NA	NA	Met	Val	FALSE	NA	1	0	0	0	0	0	0	0	0	0	0	0	0	0	0	0	0	0	0	0	0	0	0	0	0	0	0	0	0	0	0	0	0	0	0	0	0	0	0	0	0	0	0	0	0	0	0	0	0	0	0	0	0	0	1	0	0	0	0	0	0	0	0	0	0	0	36.84	FALSE	FALSE	FALSE	120	0.006
ABCC4p.Arg350Ser	ABCC4	0.00589413130480908	0.00519858598461218	0	0.017682393914427	NA	NA	NA	NA	NA	NA	NA	NA	Ser	Arg	TRUE	NA	1	0	0	0	0	0	0	0	0	0	0	0	0	0	0	0	0	0	0	0	0	0	0	0	0	0	0	0	0	0	0	0	0	0	0	0	0	0	0	0	0	0	0	0	0	0	0	0	0	0	0	0	0	0	1	0	0	0	0	0	0	0	0	0	0	0	37.47	FALSE	FALSE	FALSE	120	0.006
ABCD1p.His169Gln	ABCD1	0.00589413130480908	0.00519858598461218	0	0.017682393914427	NA	NA	NA	NA	NA	NA	NA	NA	Gln	His	FALSE	NA	1	0	0	0	0	0	0	0	0	0	0	0	0	0	0	0	0	0	0	0	0	0	0	0	0	0	0	0	0	0	0	0	0	0	0	0	0	0	0	0	0	0	0	0	0	0	0	0	0	0	0	0	0	0	1	0	0	0	0	0	0	0	0	0	0	0	35.87	FALSE	FALSE	FALSE	120	0.006
ABCF2p.Met163Ile	ABCF2	0.00589413130480908	0.00519858598461218	0	0.017682393914427	NA	NA	NA	NA	NA	NA	NA	NA	Ile	Met	FALSE	NA	1	0	0	0	0	0	0	0	0	0	0	0	0	0	0	0	0	0	0	0	0	0	0	0	0	0	0	0	0	0	0	0	0	0	0	0	0	0	0	0	0	0	0	0	0	0	0	0	0	0	0	0	0	0	1	0	0	0	0	0	0	0	0	0	0	0	36.46	FALSE	FALSE	FALSE	120	0.006
ACACAp.Ile2329Leu	ACACA	0.00589413130480908	0.00519858598461218	0	0.017682393914427	NA	NA	NA	NA	NA	NA	NA	NA	Leu	Ile	FALSE	NA	1	0	0	0	0	0	0	0	0	0	0	0	0	0	0	0	0	0	0	0	0	0	0	0	0	0	0	0	0	0	0	0	0	0	0	0	0	0	0	0	0	0	0	0	0	0	0	0	0	0	0	0	0	0	1	0	0	0	0	0	0	0	0	0	0	0	36.49	FALSE	FALSE	FALSE	120	0.006
ACER3p.Phe186Leu	ACER3	0.00589413130480908	0.00519858598461218	0	0.017682393914427	NA	NA	NA	NA	NA	NA	NA	NA	Leu	Phe	FALSE	NA	1	0	0	0	0	0	0	0	0	0	0	0	0	0	0	0	0	0	0	0	0	0	0	0	0	0	0	0	0	0	0	0	0	0	0	0	0	0	0	0	0	0	0	0	0	0	0	0	0	0	0	0	0	0	1	0	0	0	0	0	0	0	0	0	0	0	37.28	FALSE	FALSE	FALSE	120	0.006
ACLYp.Pro956Leu	ACLY	0.00589413130480908	0.00519858598461218	0	0.017682393914427	NA	NA	NA	NA	NA	NA	NA	NA	Leu	Pro	FALSE	NA	1	0	0	0	0	0	0	0	0	0	0	0	0	0	0	0	0	0	0	0	0	0	0	0	0	0	0	0	0	0	0	0	0	0	0	0	0	0	0	0	0	0	0	0	0	0	0	0	0	0	0	0	0	0	1	0	0	0	0	0	0	0	0	0	0	0	36.94	FALSE	FALSE	FALSE	120	0.006
ACOT9p.Pro170Leu	ACOT9	0.00589413130480908	0.00519858598461218	0	0.017682393914427	NA	NA	NA	NA	NA	NA	NA	NA	Leu	Pro	FALSE	NA	1	0	0	0	0	0	0	0	0	0	0	0	0	0	0	0	0	0	0	0	0	0	0	0	0	0	0	0	0	0	0	0	0	0	0	0	0	0	0	0	0	0	0	0	0	0	0	0	0	0	0	0	0	0	1	0	0	0	0	0	0	0	0	0	0	0	37.02	FALSE	FALSE	FALSE	120	0.006
ADAD2p.Ala207Thr	ADAD2	0.00589413130480908	0.00519858598461218	0	0.017682393914427	NA	NA	NA	NA	NA	NA	NA	NA	Thr	Ala	TRUE	NA	1	0	0	0	0	0	0	0	0	0	0	0	0	0	0	0	0	0	0	0	0	0	0	0	0	0	0	0	0	0	0	0	0	0	0	0	0	0	0	0	0	0	0	0	0	0	0	0	0	0	0	0	0	0	1	0	0	0	0	0	0	0	0	0	0	0	36.39	FALSE	FALSE	FALSE	120	0.006
ADAM17p.Lys292Gln	ADAM17	0.00589413130480908	0.00519858598461218	0	0.017682393914427	NA	NA	NA	NA	NA	NA	NA	NA	Gln	Lys	FALSE	NA	1	0	0	0	0	0	0	0	0	0	0	0	0	0	0	0	0	0	0	0	0	0	0	0	0	0	0	0	0	0	0	0	0	0	0	0	0	0	0	0	0	0	0	0	0	0	0	0	0	0	0	0	0	0	1	0	0	0	0	0	0	0	0	0	0	0	36.59	FALSE	FALSE	FALSE	120	0.006
ADAM21p.Cys565Tyr	ADAM21	0.00589413130480908	0.00519858598461218	0	0.017682393914427	NA	NA	NA	NA	NA	NA	NA	NA	Tyr	Cys	TRUE	NA	1	0	0	0	0	0	0	0	0	0	0	0	0	0	0	0	0	0	0	0	0	0	0	0	0	0	0	0	0	0	0	0	0	0	0	0	0	0	0	0	0	0	0	0	0	0	0	0	0	0	0	0	0	0	1	0	0	0	0	0	0	0	0	0	0	0	36.6	FALSE	FALSE	FALSE	120	0.006
ADAM22p.Arg552Thr	ADAM22	0.00589413130480908	0.00519858598461218	0	0.017682393914427	NA	NA	NA	NA	NA	NA	NA	NA	Thr	Arg	TRUE	NA	1	0	0	0	0	0	0	0	0	0	0	0	0	0	0	0	0	0	0	0	0	0	0	0	0	0	0	0	0	0	0	0	0	0	0	0	0	0	0	0	0	0	0	0	0	0	0	0	0	0	0	0	0	0	1	0	0	0	0	0	0	0	0	0	0	0	37.11	FALSE	FALSE	FALSE	120	0.006
ADAM23p.Arg495Ser	ADAM23	0.00589413130480908	0.00519858598461218	0	0.017682393914427	NA	NA	NA	NA	NA	NA	NA	NA	Ser	Arg	TRUE	NA	1	0	0	0	0	0	0	0	0	0	0	0	0	0	0	0	0	0	0	0	0	0	0	0	0	0	0	0	0	0	0	0	0	0	0	0	0	0	0	0	0	0	0	0	0	0	0	0	0	0	0	0	0	0	1	0	0	0	0	0	0	0	0	0	0	0	36.92	FALSE	FALSE	FALSE	120	0.006
ADAMTS5p.Cys698Ser	ADAMTS5	0.00589413130480908	0.00519858598461218	0	0.017682393914427	NA	NA	NA	NA	NA	NA	NA	NA	Ser	Cys	TRUE	NA	1	0	0	0	0	0	0	0	0	0	0	0	0	0	0	0	0	0	0	0	0	0	0	0	0	0	0	0	0	0	0	0	0	0	0	0	0	0	0	0	0	0	0	0	0	0	0	0	0	0	0	0	0	0	1	0	0	0	0	0	0	0	0	0	0	0	36.85	FALSE	FALSE	FALSE	120	0.006
ADAMTSL1p.Arg842Trp	ADAMTSL1	0.00589413130480908	0.00519858598461218	0	0.017682393914427	NA	NA	NA	NA	NA	NA	NA	NA	Trp	Arg	FALSE	NA	1	0	0	0	0	0	0	0	0	0	0	0	0	0	0	0	0	0	0	0	0	0	0	0	0	0	0	0	0	0	0	0	0	0	0	0	0	0	0	0	0	0	0	0	0	0	0	0	0	0	0	0	0	0	1	0	0	0	0	0	0	0	0	0	0	0	37.23	FALSE	FALSE	FALSE	120	0.006
ADAMTSL1p.Asn1603Ser	ADAMTSL1	0.00589413130480908	0.00519858598461218	0	0.017682393914427	NA	NA	NA	NA	NA	NA	NA	NA	Ser	Asn	TRUE	NA	1	0	0	0	0	0	0	0	0	0	0	0	0	0	0	0	0	0	0	0	0	0	0	0	0	0	0	0	0	0	0	0	0	0	0	0	0	0	0	0	0	0	0	0	0	0	0	0	0	0	0	0	0	0	1	0	0	0	0	0	0	0	0	0	0	0	36.86	FALSE	FALSE	FALSE	120	0.006
AFTPHp.Phe47Leu	AFTPH	0.00589413130480908	0.00519858598461218	0	0.017682393914427	NA	NA	NA	NA	NA	NA	NA	NA	Leu	Phe	FALSE	NA	1	0	0	0	0	0	0	0	0	0	0	0	0	0	0	0	0	0	0	0	0	0	0	0	0	0	0	0	0	0	0	0	0	0	0	0	0	0	0	0	0	0	0	0	0	0	0	0	0	0	0	0	0	0	1	0	0	0	0	0	0	0	0	0	0	0	36.65	FALSE	FALSE	FALSE	120	0.006
AGBL4p.Glu65Gly	AGBL4	0.00589413130480908	0.00519858598461218	0	0.017682393914427	NA	NA	NA	NA	NA	NA	NA	NA	Gly	Glu	FALSE	NA	1	0	0	0	0	0	0	0	0	0	0	0	0	0	0	0	0	0	0	0	0	0	0	0	0	0	0	0	0	0	0	0	0	0	0	0	0	0	0	0	0	0	0	0	0	0	0	0	0	0	0	0	0	0	1	0	0	0	0	0	0	0	0	0	0	0	36.84	FALSE	FALSE	FALSE	120	0.006
AIREp.Ser518Ala	AIRE	0.00589413130480908	0.00519858598461218	0	0.017682393914427	NA	NA	NA	NA	NA	NA	NA	NA	Ala	Ser	FALSE	NA	1	0	0	0	0	0	0	0	0	0	0	0	0	0	0	0	0	0	0	0	0	0	0	0	0	0	0	0	0	0	0	0	0	0	0	0	0	0	0	0	0	0	0	0	0	0	0	0	0	0	0	0	0	0	1	0	0	0	0	0	0	0	0	0	0	0	36.7	FALSE	FALSE	FALSE	120	0.006
AKAP13p.Ala107Gly	AKAP13	0.00589413130480908	0.00519858598461218	0	0.017682393914427	NA	NA	NA	NA	NA	NA	NA	NA	Gly	Ala	FALSE	NA	1	0	0	0	0	0	0	0	0	0	0	0	0	0	0	0	0	0	0	0	0	0	0	0	0	0	0	0	0	0	0	0	0	0	0	0	0	0	0	0	0	0	0	0	0	0	0	0	0	0	0	0	0	0	1	0	0	0	0	0	0	0	0	0	0	0	36.51	FALSE	FALSE	FALSE	120	0.006
ALDH16A1p.Gly426Asp	ALDH16A1	0.00589413130480908	0.00519858598461218	0	0.017682393914427	NA	NA	NA	NA	NA	NA	NA	NA	Asp	Gly	FALSE	NA	1	0	0	0	0	0	0	0	0	0	0	0	0	0	0	0	0	0	0	0	0	0	0	0	0	0	0	0	0	0	0	0	0	0	0	0	0	0	0	0	0	0	0	0	0	0	0	0	0	0	0	0	0	0	1	0	0	0	0	0	0	0	0	0	0	0	37.45	FALSE	FALSE	FALSE	120	0.006
ALDH1B1p.Thr60Asn	ALDH1B1	0.00589413130480908	0.00519858598461218	0	0.017682393914427	NA	NA	NA	NA	NA	NA	NA	NA	Asn	Thr	FALSE	NA	1	0	0	0	0	0	0	0	0	0	0	0	0	0	0	0	0	0	0	0	0	0	0	0	0	0	0	0	0	0	0	0	0	0	0	0	0	0	0	0	0	0	0	0	0	0	0	0	0	0	0	0	0	0	1	0	0	0	0	0	0	0	0	0	0	0	36.95	FALSE	FALSE	FALSE	120	0.006
ALDOBp.Phe328Val	ALDOB	0.00589413130480908	0.00519858598461218	0	0.017682393914427	NA	NA	NA	NA	NA	NA	NA	NA	Val	Phe	FALSE	NA	1	0	0	0	0	0	0	0	0	0	0	0	0	0	0	0	0	0	0	0	0	0	0	0	0	0	0	0	0	0	0	0	0	0	0	0	0	0	0	0	0	0	0	0	0	0	0	0	0	0	0	0	0	0	1	0	0	0	0	0	0	0	0	0	0	0	35.85	FALSE	FALSE	FALSE	120	0.006
ALG9p.Val45Met	ALG9	0.00589413130480908	0.00519858598461218	0	0.017682393914427	NA	NA	NA	NA	NA	NA	NA	NA	Met	Val	FALSE	NA	1	0	0	0	0	0	0	0	0	0	0	0	0	0	0	0	0	0	0	0	0	0	0	0	0	0	0	0	0	0	0	0	0	0	0	0	0	0	0	0	0	0	0	0	0	0	0	0	0	0	0	0	0	0	1	0	0	0	0	0	0	0	0	0	0	0	37.13	FALSE	FALSE	FALSE	120	0.006
AMHR2p.Ala538Val	AMHR2	0.00589413130480908	0.00519858598461218	0	0.017682393914427	NA	NA	NA	NA	NA	NA	NA	NA	Val	Ala	FALSE	NA	1	0	0	0	0	0	0	0	0	0	0	0	0	0	0	0	0	0	0	0	0	0	0	0	0	0	0	0	0	0	0	0	0	0	0	0	0	0	0	0	0	0	0	0	0	0	0	0	0	0	0	0	0	0	1	0	0	0	0	0	0	0	0	0	0	0	36.56	FALSE	FALSE	FALSE	120	0.006
ANK2p.Lys1475Asn	ANK2	0.00589413130480908	0.00519858598461218	0	0.017682393914427	NA	NA	NA	NA	NA	NA	NA	NA	Asn	Lys	FALSE	NA	1	0	0	0	0	0	0	0	0	0	0	0	0	0	0	0	0	0	0	0	0	0	0	0	0	0	0	0	0	0	0	0	0	0	0	0	0	0	0	0	0	0	0	0	0	0	0	0	0	0	0	0	0	0	1	0	0	0	0	0	0	0	0	0	0	0	36.31	FALSE	FALSE	FALSE	120	0.006
ANKLE1p.Ile523Leu	ANKLE1	0.00589413130480908	0.00519858598461218	0	0.017682393914427	NA	NA	NA	NA	NA	NA	NA	NA	Leu	Ile	FALSE	NA	1	0	0	0	0	0	0	0	0	0	0	0	0	0	0	0	0	0	0	0	0	0	0	0	0	0	0	0	0	0	0	0	0	0	0	0	0	0	0	0	0	0	0	0	0	0	0	0	0	0	0	0	0	0	1	0	0	0	0	0	0	0	0	0	0	0	36.47	FALSE	FALSE	FALSE	120	0.006
ANKRD11p.Asp2425Val	ANKRD11	0.00589413130480908	0.00519858598461218	0	0.017682393914427	NA	NA	NA	NA	NA	NA	NA	NA	Val	Asp	FALSE	NA	1	0	0	0	0	0	0	0	0	0	0	0	0	0	0	0	0	0	0	0	0	0	0	0	0	0	0	0	0	0	0	0	0	0	0	0	0	0	0	0	0	0	0	0	0	0	0	0	0	0	0	0	0	0	1	0	0	0	0	0	0	0	0	0	0	0	36.85	FALSE	FALSE	FALSE	120	0.006
ANKRD30Ap.Met1305Thr	ANKRD30A	0.00589413130480908	0.00519858598461218	0	0.017682393914427	NA	NA	NA	NA	NA	NA	NA	NA	Thr	Met	TRUE	NA	1	0	0	0	0	0	0	0	0	0	0	0	0	0	0	0	0	0	0	0	0	0	0	0	0	0	0	0	0	0	0	0	0	0	0	0	0	0	0	0	0	0	0	0	0	0	0	0	0	0	0	0	0	0	1	0	0	0	0	0	0	0	0	0	0	0	36.25	FALSE	FALSE	FALSE	120	0.006
ANKRD50p.Lys1278Asn	ANKRD50	0.00589413130480908	0.00519858598461218	0	0.017682393914427	NA	NA	NA	NA	NA	NA	NA	NA	Asn	Lys	FALSE	NA	1	0	0	0	0	0	0	0	0	0	0	0	0	0	0	0	0	0	0	0	0	0	0	0	0	0	0	0	0	0	0	0	0	0	0	0	0	0	0	0	0	0	0	0	0	0	0	0	0	0	0	0	0	0	1	0	0	0	0	0	0	0	0	0	0	0	36.59	FALSE	FALSE	FALSE	120	0.006
ANKRD50p.Val637Met	ANKRD50	0.00589413130480908	0.00519858598461218	0	0.017682393914427	NA	NA	NA	NA	NA	NA	NA	NA	Met	Val	FALSE	NA	1	0	0	0	0	0	0	0	0	0	0	0	0	0	0	0	0	0	0	0	0	0	0	0	0	0	0	0	0	0	0	0	0	0	0	0	0	0	0	0	0	0	0	0	0	0	0	0	0	0	0	0	0	0	1	0	0	0	0	0	0	0	0	0	0	0	36.27	FALSE	FALSE	FALSE	120	0.006
ANO7p.Asp874Glu	ANO7	0.00589413130480908	0.00519858598461218	0	0.017682393914427	NA	NA	NA	NA	NA	NA	NA	NA	Glu	Asp	FALSE	NA	1	0	0	0	0	0	0	0	0	0	0	0	0	0	0	0	0	0	0	0	0	0	0	0	0	0	0	0	0	0	0	0	0	0	0	0	0	0	0	0	0	0	0	0	0	0	0	0	0	0	0	0	0	0	1	0	0	0	0	0	0	0	0	0	0	0	36.52	FALSE	FALSE	FALSE	120	0.006
ANO7p.Pro331Ser	ANO7	0.00589413130480908	0.00519858598461218	0	0.017682393914427	NA	NA	NA	NA	NA	NA	NA	NA	Ser	Pro	TRUE	NA	1	0	0	0	0	0	0	0	0	0	0	0	0	0	0	0	0	0	0	0	0	0	0	0	0	0	0	0	0	0	0	0	0	0	0	0	0	0	0	0	0	0	0	0	0	0	0	0	0	0	0	0	0	0	1	0	0	0	0	0	0	0	0	0	0	0	37.39	FALSE	FALSE	FALSE	120	0.006
AP1S1p.Val39Ile	AP1S1	0.00589413130480908	0.00519858598461218	0	0.017682393914427	NA	NA	NA	NA	NA	NA	NA	NA	Ile	Val	FALSE	NA	1	0	0	0	0	0	0	0	0	0	0	0	0	0	0	0	0	0	0	0	0	0	0	0	0	0	0	0	0	0	0	0	0	0	0	0	0	0	0	0	0	0	0	0	0	0	0	0	0	0	0	0	0	0	1	0	0	0	0	0	0	0	0	0	0	0	36.42	FALSE	FALSE	FALSE	120	0.006
AP3B2p.Ala83Val	AP3B2	0.00589413130480908	0.00519858598461218	0	0.017682393914427	NA	NA	NA	NA	NA	NA	NA	NA	Val	Ala	FALSE	NA	1	0	0	0	0	0	0	0	0	0	0	0	0	0	0	0	0	0	0	0	0	0	0	0	0	0	0	0	0	0	0	0	0	0	0	0	0	0	0	0	0	0	0	0	0	0	0	0	0	0	0	0	0	0	1	0	0	0	0	0	0	0	0	0	0	0	37.29	FALSE	FALSE	FALSE	120	0.006
APH1Ap.Ile261Val	APH1A	0.00589413130480908	0.00519858598461218	0	0.017682393914427	NA	NA	NA	NA	NA	NA	NA	NA	Val	Ile	FALSE	NA	1	0	0	0	0	0	0	0	0	0	0	0	0	0	0	0	0	0	0	0	0	0	0	0	0	0	0	0	0	0	0	0	0	0	0	0	0	0	0	0	0	0	0	0	0	0	0	0	0	0	0	0	0	0	1	0	0	0	0	0	0	0	0	0	0	0	36.85	FALSE	FALSE	FALSE	120	0.006
APOA1BPp.Ile214Thr	APOA1BP	0.00589413130480908	0.00519858598461218	0	0.017682393914427	NA	NA	NA	NA	NA	NA	NA	NA	Thr	Ile	TRUE	NA	1	0	0	0	0	0	0	0	0	0	0	0	0	0	0	0	0	0	0	0	0	0	0	0	0	0	0	0	0	0	0	0	0	0	0	0	0	0	0	0	0	0	0	0	0	0	0	0	0	0	0	0	0	0	1	0	0	0	0	0	0	0	0	0	0	0	36.83	FALSE	FALSE	FALSE	120	0.006
APOA4p.Arg155Cys	APOA4	0.00589413130480908	0.00519858598461218	0	0.017682393914427	NA	NA	NA	NA	NA	NA	NA	NA	Cys	Arg	TRUE	NA	1	0	0	0	0	0	0	0	0	0	0	0	0	0	0	0	0	0	0	0	0	0	0	0	0	0	0	0	0	0	0	0	0	0	0	0	0	0	0	0	0	0	0	0	0	0	0	0	0	0	0	0	0	0	1	0	0	0	0	0	0	0	0	0	0	0	37.17	FALSE	FALSE	FALSE	120	0.006
APPp.Lys510Arg	APP	0.00589413130480908	0.00519858598461218	0	0.017682393914427	NA	NA	NA	NA	NA	NA	NA	NA	Arg	Lys	TRUE	NA	1	0	0	0	0	0	0	0	0	0	0	0	0	0	0	0	0	0	0	0	0	0	0	0	0	0	0	0	0	0	0	0	0	0	0	0	0	0	0	0	0	0	0	0	0	0	0	0	0	0	0	0	0	0	1	0	0	0	0	0	0	0	0	0	0	0	37	FALSE	FALSE	FALSE	120	0.006
ARHGAP33p.Ala844Val	ARHGAP33	0.00589413130480908	0.00519858598461218	0	0.017682393914427	NA	NA	NA	NA	NA	NA	NA	NA	Val	Ala	FALSE	NA	1	0	0	0	0	0	0	0	0	0	0	0	0	0	0	0	0	0	0	0	0	0	0	0	0	0	0	0	0	0	0	0	0	0	0	0	0	0	0	0	0	0	0	0	0	0	0	0	0	0	0	0	0	0	1	0	0	0	0	0	0	0	0	0	0	0	36.94	FALSE	FALSE	FALSE	120	0.006
ARHGAP4p.Gln27Lys	ARHGAP4	0.00589413130480908	0.00519858598461218	0	0.017682393914427	NA	NA	NA	NA	NA	NA	NA	NA	Lys	Gln	TRUE	NA	1	0	0	0	0	0	0	0	0	0	0	0	0	0	0	0	0	0	0	0	0	0	0	0	0	0	0	0	0	0	0	0	0	0	0	0	0	0	0	0	0	0	0	0	0	0	0	0	0	0	0	0	0	0	1	0	0	0	0	0	0	0	0	0	0	0	37.23	FALSE	FALSE	FALSE	120	0.006
ARHGEF17p.Ala1364Val	ARHGEF17	0.00589413130480908	0.00519858598461218	0	0.017682393914427	NA	NA	NA	NA	NA	NA	NA	NA	Val	Ala	FALSE	NA	1	0	0	0	0	0	0	0	0	0	0	0	0	0	0	0	0	0	0	0	0	0	0	0	0	0	0	0	0	0	0	0	0	0	0	0	0	0	0	0	0	0	0	0	0	0	0	0	0	0	0	0	0	0	1	0	0	0	0	0	0	0	0	0	0	0	36.94	FALSE	FALSE	FALSE	120	0.006
ARID4Bp.Gly1076Ala	ARID4B	0.00589413130480908	0.00519858598461218	0	0.017682393914427	NA	NA	NA	NA	NA	NA	NA	NA	Ala	Gly	FALSE	NA	1	0	0	0	0	0	0	0	0	0	0	0	0	0	0	0	0	0	0	0	0	0	0	0	0	0	0	0	0	0	0	0	0	0	0	0	0	0	0	0	0	0	0	0	0	0	0	0	0	0	0	0	0	0	1	0	0	0	0	0	0	0	0	0	0	0	37.22	FALSE	FALSE	FALSE	120	0.006
ARSGp.Leu125Val	ARSG	0.00589413130480908	0.00519858598461218	0	0.017682393914427	NA	NA	NA	NA	NA	NA	NA	NA	Val	Leu	FALSE	NA	1	0	0	0	0	0	0	0	0	0	0	0	0	0	0	0	0	0	0	0	0	0	0	0	0	0	0	0	0	0	0	0	0	0	0	0	0	0	0	0	0	0	0	0	0	0	0	0	0	0	0	0	0	0	1	0	0	0	0	0	0	0	0	0	0	0	36.22	FALSE	FALSE	FALSE	120	0.006
ARSIp.Arg215Cys	ARSI	0.00589413130480908	0.00519858598461218	0	0.017682393914427	NA	NA	NA	NA	NA	NA	NA	NA	Cys	Arg	TRUE	NA	1	0	0	0	0	0	0	0	0	0	0	0	0	0	0	0	0	0	0	0	0	0	0	0	0	0	0	0	0	0	0	0	0	0	0	0	0	0	0	0	0	0	0	0	0	0	0	0	0	0	0	0	0	0	1	0	0	0	0	0	0	0	0	0	0	0	36.67	FALSE	FALSE	FALSE	120	0.006
ASCC1p.Thr134Asn	ASCC1	0.00589413130480908	0.00519858598461218	0	0.017682393914427	NA	NA	NA	NA	NA	NA	NA	NA	Asn	Thr	FALSE	NA	1	0	0	0	0	0	0	0	0	0	0	0	0	0	0	0	0	0	0	0	0	0	0	0	0	0	0	0	0	0	0	0	0	0	0	0	0	0	0	0	0	0	0	0	0	0	0	0	0	0	0	0	0	0	1	0	0	0	0	0	0	0	0	0	0	0	36.61	FALSE	FALSE	FALSE	120	0.006
ASXL2p.Ser381Asn	ASXL2	0.00589413130480908	0.00519858598461218	0	0.017682393914427	NA	NA	NA	NA	NA	NA	NA	NA	Asn	Ser	FALSE	2	1	0	0	0	0	0	0	0	0	0	0	0	0	0	0	0	0	0	0	0	0	0	0	0	0	0	0	0	0	0	0	0	0	0	0	0	0	0	0	0	0	0	0	0	0	0	0	0	0	0	0	0	0	0	1	0	0	0	0	0	0	0	0	0	0	0	36.5	FALSE	FALSE	FALSE	120	0.006
ATAD2p.Glu153Ala	ATAD2	0.00589413130480908	0.00519858598461218	0	0.017682393914427	NA	NA	NA	NA	NA	NA	NA	NA	Ala	Glu	FALSE	NA	1	0	0	0	0	0	0	0	0	0	0	0	0	0	0	0	0	0	0	0	0	0	0	0	0	0	0	0	0	0	0	0	0	0	0	0	0	0	0	0	0	0	0	0	0	0	0	0	0	0	0	0	0	0	1	0	0	0	0	0	0	0	0	0	0	0	37.32	FALSE	FALSE	FALSE	120	0.006
ATAD3Bp.His645Gln	ATAD3B	0.00589413130480908	0.00519858598461218	0	0.017682393914427	NA	NA	NA	NA	NA	NA	NA	NA	Gln	His	FALSE	NA	1	0	0	0	0	0	0	0	0	0	0	0	0	0	0	0	0	0	0	0	0	0	0	0	0	0	0	0	0	0	0	0	0	0	0	0	0	0	0	0	0	0	0	0	0	0	0	0	0	0	0	0	0	0	1	0	0	0	0	0	0	0	0	0	0	0	37.44	FALSE	FALSE	FALSE	120	0.006
ATAD5p.Asp1100Glu	ATAD5	0.00589413130480908	0.00519858598461218	0	0.017682393914427	NA	NA	NA	NA	NA	NA	NA	NA	Glu	Asp	FALSE	NA	1	0	0	0	0	0	0	0	0	0	0	0	0	0	0	0	0	0	0	0	0	0	0	0	0	0	0	0	0	0	0	0	0	0	0	0	0	0	0	0	0	0	0	0	0	0	0	0	0	0	0	0	0	0	1	0	0	0	0	0	0	0	0	0	0	0	37.08	FALSE	FALSE	FALSE	120	0.006
ATCAYp.Arg58Leu	ATCAY	0.00589413130480908	0.00519858598461218	0	0.017682393914427	NA	NA	NA	NA	NA	NA	NA	NA	Leu	Arg	FALSE	NA	1	0	0	0	0	0	0	0	0	0	0	0	0	0	0	0	0	0	0	0	0	0	0	0	0	0	0	0	0	0	0	0	0	0	0	0	0	0	0	0	0	0	0	0	0	0	0	0	0	0	0	0	0	0	1	0	0	0	0	0	0	0	0	0	0	0	36.76	FALSE	FALSE	FALSE	120	0.006
ATF7IP2p.Ser393Asn	ATF7IP2	0.00589413130480908	0.00519858598461218	0	0.017682393914427	NA	NA	NA	NA	NA	NA	NA	NA	Asn	Ser	FALSE	NA	1	0	0	0	0	0	0	0	0	0	0	0	0	0	0	0	0	0	0	0	0	0	0	0	0	0	0	0	0	0	0	0	0	0	0	0	0	0	0	0	0	0	0	0	0	0	0	0	0	0	0	0	0	0	1	0	0	0	0	0	0	0	0	0	0	0	37.34	FALSE	FALSE	FALSE	120	0.006
ATP2B2p.Cys432Ser	ATP2B2	0.00589413130480908	0.00519858598461218	0	0.017682393914427	NA	NA	NA	NA	NA	NA	NA	NA	Ser	Cys	TRUE	NA	1	0	0	0	0	0	0	0	0	0	0	0	0	0	0	0	0	0	0	0	0	0	0	0	0	0	0	0	0	0	0	0	0	0	0	0	0	0	0	0	0	0	0	0	0	0	0	0	0	0	0	0	0	0	1	0	0	0	0	0	0	0	0	0	0	0	37.77	FALSE	FALSE	FALSE	120	0.006
ATP6V1C2p.Thr139Met	ATP6V1C2	0.00589413130480908	0.00519858598461218	0	0.017682393914427	NA	NA	NA	NA	NA	NA	NA	NA	Met	Thr	FALSE	NA	1	0	0	0	0	0	0	0	0	0	0	0	0	0	0	0	0	0	0	0	0	0	0	0	0	0	0	0	0	0	0	0	0	0	0	0	0	0	0	0	0	0	0	0	0	0	0	0	0	0	0	0	0	0	1	0	0	0	0	0	0	0	0	0	0	0	37.29	FALSE	FALSE	FALSE	120	0.006
ATP8A2p.Trp1038Ter	ATP8A2	0.00589413130480908	0.00519858598461218	0	0.017682393914427	NA	NA	NA	NA	NA	NA	NA	NA	Ter	Trp	FALSE	NA	1	0	0	0	0	0	0	0	0	0	0	0	0	0	0	0	0	0	0	0	0	0	0	0	0	0	0	0	0	0	0	0	0	0	0	0	0	0	0	0	0	0	0	0	0	0	0	0	0	0	0	0	0	0	1	0	0	0	0	0	0	0	0	0	0	0	36.11	FALSE	FALSE	FALSE	120	0.006
ATRIPp.Ala77Ser	ATRIP	0.00589413130480908	0.00519858598461218	0	0.017682393914427	NA	NA	NA	NA	NA	NA	NA	NA	Ser	Ala	TRUE	NA	1	0	0	0	0	0	0	0	0	0	0	0	0	0	0	0	0	0	0	0	0	0	0	0	0	0	0	0	0	0	0	0	0	0	0	0	0	0	0	0	0	0	0	0	0	0	0	0	0	0	0	0	0	0	1	0	0	0	0	0	0	0	0	0	0	0	36.31	FALSE	FALSE	FALSE	120	0.006
ATRp.Met2204Thr	ATR	0.00589413130480908	0.00519858598461218	0	0.017682393914427	NA	NA	NA	NA	NA	NA	NA	NA	Thr	Met	TRUE	1	1	0	0	0	0	0	0	0	0	0	0	0	0	0	0	0	0	0	0	0	0	0	0	0	0	0	0	0	0	0	0	0	0	0	0	0	0	0	0	0	0	0	0	0	0	0	0	0	0	0	0	0	0	0	1	0	0	0	0	0	0	0	0	0	0	0	36.81	FALSE	FALSE	FALSE	120	0.006
BAHD1p.Gln340His	BAHD1	0.00589413130480908	0.00519858598461218	0	0.017682393914427	NA	NA	NA	NA	NA	NA	NA	NA	His	Gln	TRUE	NA	1	0	0	0	0	0	0	0	0	0	0	0	0	0	0	0	0	0	0	0	0	0	0	0	0	0	0	0	0	0	0	0	0	0	0	0	0	0	0	0	0	0	0	0	0	0	0	0	0	0	0	0	0	0	1	0	0	0	0	0	0	0	0	0	0	0	36.46	FALSE	FALSE	FALSE	120	0.006
BAI3p.Gln665Lys	BAI3	0.00589413130480908	0.00519858598461218	0	0.017682393914427	NA	NA	NA	NA	NA	NA	NA	NA	Lys	Gln	TRUE	NA	1	0	0	0	0	0	0	0	0	0	0	0	0	0	0	0	0	0	0	0	0	0	0	0	0	0	0	0	0	0	0	0	0	0	0	0	0	0	0	0	0	0	0	0	0	0	0	0	0	0	0	0	0	0	1	0	0	0	0	0	0	0	0	0	0	0	37.66	FALSE	FALSE	FALSE	120	0.006
BANPp.Glu404Gln	BANP	0.00589413130480908	0.00519858598461218	0	0.017682393914427	NA	NA	NA	NA	NA	NA	NA	NA	Gln	Glu	FALSE	NA	1	0	0	0	0	0	0	0	0	0	0	0	0	0	0	0	0	0	0	0	0	0	0	0	0	0	0	0	0	0	0	0	0	0	0	0	0	0	0	0	0	0	0	0	0	0	0	0	0	0	0	0	0	0	1	0	0	0	0	0	0	0	0	0	0	0	36.69	FALSE	FALSE	FALSE	120	0.006
BCDIN3Dp.Asp110Asn	BCDIN3D	0.00589413130480908	0.00519858598461218	0	0.017682393914427	NA	NA	NA	NA	NA	NA	NA	NA	Asn	Asp	FALSE	NA	1	0	0	0	0	0	0	0	0	0	0	0	0	0	0	0	0	0	0	0	0	0	0	0	0	0	0	0	0	0	0	0	0	0	0	0	0	0	0	0	0	0	0	0	0	0	0	0	0	0	0	0	0	0	1	0	0	0	0	0	0	0	0	0	0	0	35.800000000000004	FALSE	FALSE	FALSE	120	0.006
BEND3p.Arg811His	BEND3	0.00589413130480908	0.00519858598461218	0	0.017682393914427	NA	NA	NA	NA	NA	NA	NA	NA	His	Arg	TRUE	NA	1	0	0	0	0	0	0	0	0	0	0	0	0	0	0	0	0	0	0	0	0	0	0	0	0	0	0	0	0	0	0	0	0	0	0	0	0	0	0	0	0	0	0	0	0	0	0	0	0	0	0	0	0	0	1	0	0	0	0	0	0	0	0	0	0	0	37.2	FALSE	FALSE	FALSE	120	0.006
BIN2p.Gln490Ter	BIN2	0.00589413130480908	0.00519858598461218	0	0.017682393914427	NA	NA	NA	NA	NA	NA	NA	NA	Ter	Gln	FALSE	NA	1	0	0	0	0	0	0	0	0	0	0	0	0	0	0	0	0	0	0	0	0	0	0	0	0	0	0	0	0	0	0	0	0	0	0	0	0	0	0	0	0	0	0	0	0	0	0	0	0	0	0	0	0	0	1	0	0	0	0	0	0	0	0	0	0	0	36.74	FALSE	FALSE	FALSE	120	0.006
BIRC6p.Ala1762Val	BIRC6	0.00589413130480908	0.00519858598461218	0	0.017682393914427	NA	NA	NA	NA	NA	NA	NA	NA	Val	Ala	FALSE	2	1	0	0	0	0	0	0	0	0	0	0	0	0	0	0	0	0	0	0	0	0	0	0	0	0	0	0	0	0	0	0	0	0	0	0	0	0	0	0	0	0	0	0	0	0	0	0	0	0	0	0	0	0	0	1	0	0	0	0	0	0	0	0	0	0	0	35.75	FALSE	FALSE	FALSE	120	0.006
BIRC6p.Ser1757Cys	BIRC6	0.00589413130480908	0.00519858598461218	0	0.017682393914427	NA	NA	NA	NA	NA	NA	NA	NA	Cys	Ser	TRUE	2	1	0	0	0	0	0	0	0	0	0	0	0	0	0	0	0	0	0	0	0	0	0	0	0	0	0	0	0	0	0	0	0	0	0	0	0	0	0	0	0	0	0	0	0	0	0	0	0	0	0	0	0	0	0	1	0	0	0	0	0	0	0	0	0	0	0	35.89	FALSE	FALSE	FALSE	120	0.006
BIRC6p.Ser2820Ter	BIRC6	0.00589413130480908	0.00519858598461218	0	0.017682393914427	NA	NA	NA	NA	NA	NA	NA	NA	Ter	Ser	FALSE	2	1	0	0	0	0	0	0	0	0	0	0	0	0	0	0	0	0	0	0	0	0	0	0	0	0	0	0	0	0	0	0	0	0	0	0	0	0	0	0	0	0	0	0	0	0	0	0	0	0	0	0	0	0	0	1	0	0	0	0	0	0	0	0	0	0	0	36.29	FALSE	FALSE	FALSE	120	0.006
BPIFA1p.Pro134Ala	BPIFA1	0.00589413130480908	0.00519858598461218	0	0.017682393914427	NA	NA	NA	NA	NA	NA	NA	NA	Ala	Pro	FALSE	NA	1	0	0	0	0	0	0	0	0	0	0	0	0	0	0	0	0	0	0	0	0	0	0	0	0	0	0	0	0	0	0	0	0	0	0	0	0	0	0	0	0	0	0	0	0	0	0	0	0	0	0	0	0	0	1	0	0	0	0	0	0	0	0	0	0	0	37.2	FALSE	FALSE	FALSE	120	0.006
BRS3p.Leu239Trp	BRS3	0.00589413130480908	0.00519858598461218	0	0.017682393914427	NA	NA	NA	NA	NA	NA	NA	NA	Trp	Leu	FALSE	NA	1	0	0	0	0	0	0	0	0	0	0	0	0	0	0	0	0	0	0	0	0	0	0	0	0	0	0	0	0	0	0	0	0	0	0	0	0	0	0	0	0	0	0	0	0	0	0	0	0	0	0	0	0	0	1	0	0	0	0	0	0	0	0	0	0	0	36.25	FALSE	FALSE	FALSE	120	0.006
C10ORF2p.Leu638Val	C10ORF2	0.00589413130480908	0.00519858598461218	0	0.017682393914427	NA	NA	NA	NA	NA	NA	NA	NA	Val	Leu	FALSE	NA	1	0	0	0	0	0	0	0	0	0	0	0	0	0	0	0	0	0	0	0	0	0	0	0	0	0	0	0	0	0	0	0	0	0	0	0	0	0	0	0	0	0	0	0	0	0	0	0	0	0	0	0	0	0	1	0	0	0	0	0	0	0	0	0	0	0	36.99	FALSE	FALSE	FALSE	120	0.006
C10ORF76p.Ser331Gly	C10ORF76	0.00589413130480908	0.00519858598461218	0	0.017682393914427	NA	NA	NA	NA	NA	NA	NA	NA	Gly	Ser	FALSE	NA	1	0	0	0	0	0	0	0	0	0	0	0	0	0	0	0	0	0	0	0	0	0	0	0	0	0	0	0	0	0	0	0	0	0	0	0	0	0	0	0	0	0	0	0	0	0	0	0	0	0	0	0	0	0	1	0	0	0	0	0	0	0	0	0	0	0	37	FALSE	FALSE	FALSE	120	0.006
C11ORF35p.Arg260Gln	C11ORF35	0.00589413130480908	0.00519858598461218	0	0.017682393914427	NA	NA	NA	NA	NA	NA	NA	NA	Gln	Arg	FALSE	NA	1	0	0	0	0	0	0	0	0	0	0	0	0	0	0	0	0	0	0	0	0	0	0	0	0	0	0	0	0	0	0	0	0	0	0	0	0	0	0	0	0	0	0	0	0	0	0	0	0	0	0	0	0	0	1	0	0	0	0	0	0	0	0	0	0	0	36.57	FALSE	FALSE	FALSE	120	0.006
C16ORF11p.Ala261Val	C16ORF11	0.00589413130480908	0.00519858598461218	0	0.017682393914427	NA	NA	NA	NA	NA	NA	NA	NA	Val	Ala	FALSE	NA	1	0	0	0	0	0	0	0	0	0	0	0	0	0	0	0	0	0	0	0	0	0	0	0	0	0	0	0	0	0	0	0	0	0	0	0	0	0	0	0	0	0	0	0	0	0	0	0	0	0	0	0	0	0	1	0	0	0	0	0	0	0	0	0	0	0	36.89	FALSE	FALSE	FALSE	120	0.006
C16ORF70p.Glu80Gln	C16ORF70	0.00589413130480908	0.00519858598461218	0	0.017682393914427	NA	NA	NA	NA	NA	NA	NA	NA	Gln	Glu	FALSE	NA	1	0	0	0	0	0	0	0	0	0	0	0	0	0	0	0	0	0	0	0	0	0	0	0	0	0	0	0	0	0	0	0	0	0	0	0	0	0	0	0	0	0	0	0	0	0	0	0	0	0	0	0	0	0	1	0	0	0	0	0	0	0	0	0	0	0	36.74	FALSE	FALSE	FALSE	120	0.006
C17ORF96p.Ala222Thr	C17ORF96	0.00589413130480908	0.00519858598461218	0	0.017682393914427	NA	NA	NA	NA	NA	NA	NA	NA	Thr	Ala	TRUE	NA	1	0	0	0	0	0	0	0	0	0	0	0	0	0	0	0	0	0	0	0	0	0	0	0	0	0	0	0	0	0	0	0	0	0	0	0	0	0	0	0	0	0	0	0	0	0	0	0	0	0	0	0	0	0	1	0	0	0	0	0	0	0	0	0	0	0	36.79	FALSE	FALSE	FALSE	120	0.006
C1ORF173p.Pro876Ala	C1ORF173	0.00589413130480908	0.00519858598461218	0	0.017682393914427	NA	NA	NA	NA	NA	NA	NA	NA	Ala	Pro	FALSE	NA	1	0	0	0	0	0	0	0	0	0	0	0	0	0	0	0	0	0	0	0	0	0	0	0	0	0	0	0	0	0	0	0	0	0	0	0	0	0	0	0	0	0	0	0	0	0	0	0	0	0	0	0	0	0	1	0	0	0	0	0	0	0	0	0	0	0	36.64	FALSE	FALSE	FALSE	120	0.006
C1ORF68p.Ala164Ser	C1ORF68	0.00589413130480908	0.00519858598461218	0	0.017682393914427	NA	NA	NA	NA	NA	NA	NA	NA	Ser	Ala	TRUE	NA	1	0	0	0	0	0	0	0	0	0	0	0	0	0	0	0	0	0	0	0	0	0	0	0	0	0	0	0	0	0	0	0	0	0	0	0	0	0	0	0	0	0	0	0	0	0	0	0	0	0	0	0	0	0	1	0	0	0	0	0	0	0	0	0	0	0	36.41	FALSE	FALSE	FALSE	120	0.006
CABS1p.Leu244Val	CABS1	0.00589413130480908	0.00519858598461218	0	0.017682393914427	NA	NA	NA	NA	NA	NA	NA	NA	Val	Leu	FALSE	NA	1	0	0	0	0	0	0	0	0	0	0	0	0	0	0	0	0	0	0	0	0	0	0	0	0	0	0	0	0	0	0	0	0	0	0	0	0	0	0	0	0	0	0	0	0	0	0	0	0	0	0	0	0	0	1	0	0	0	0	0	0	0	0	0	0	0	37.66	FALSE	FALSE	FALSE	120	0.006
CACNA1Cp.Asp1720Ala	CACNA1C	0.00589413130480908	0.00519858598461218	0	0.017682393914427	NA	NA	NA	NA	NA	NA	NA	NA	Ala	Asp	FALSE	NA	1	0	0	0	0	0	0	0	0	0	0	0	0	0	0	0	0	0	0	0	0	0	0	0	0	0	0	0	0	0	0	0	0	0	0	0	0	0	0	0	0	0	0	0	0	0	0	0	0	0	0	0	0	0	1	0	0	0	0	0	0	0	0	0	0	0	36.88	FALSE	FALSE	FALSE	120	0.006
CACNA1Ep.Gly2080Ser	CACNA1E	0.00589413130480908	0.00519858598461218	0	0.017682393914427	NA	NA	NA	NA	NA	NA	NA	NA	Ser	Gly	TRUE	NA	1	0	0	0	0	0	0	0	0	0	0	0	0	0	0	0	0	0	0	0	0	0	0	0	0	0	0	0	0	0	0	0	0	0	0	0	0	0	0	0	0	0	0	0	0	0	0	0	0	0	0	0	0	0	1	0	0	0	0	0	0	0	0	0	0	0	36.8	FALSE	FALSE	FALSE	120	0.006
CADM2p.Asn293Asp	CADM2	0.00589413130480908	0.00519858598461218	0	0.017682393914427	NA	NA	NA	NA	NA	NA	NA	NA	Asp	Asn	FALSE	NA	1	0	0	0	0	0	0	0	0	0	0	0	0	0	0	0	0	0	0	0	0	0	0	0	0	0	0	0	0	0	0	0	0	0	0	0	0	0	0	0	0	0	0	0	0	0	0	0	0	0	0	0	0	0	1	0	0	0	0	0	0	0	0	0	0	0	37.9	FALSE	FALSE	FALSE	120	0.006
CADp.Leu989Val	CAD	0.00589413130480908	0.00519858598461218	0	0.017682393914427	NA	NA	NA	NA	NA	NA	NA	NA	Val	Leu	FALSE	NA	1	0	0	0	0	0	0	0	0	0	0	0	0	0	0	0	0	0	0	0	0	0	0	0	0	0	0	0	0	0	0	0	0	0	0	0	0	0	0	0	0	0	0	0	0	0	0	0	0	0	0	0	0	0	1	0	0	0	0	0	0	0	0	0	0	0	37.43	FALSE	FALSE	FALSE	120	0.006
CAMSAP1p.Ser357Ile	CAMSAP1	0.00589413130480908	0.00519858598461218	0	0.017682393914427	NA	NA	NA	NA	NA	NA	NA	NA	Ile	Ser	FALSE	NA	1	0	0	0	0	0	0	0	0	0	0	0	0	0	0	0	0	0	0	0	0	0	0	0	0	0	0	0	0	0	0	0	0	0	0	0	0	0	0	0	0	0	0	0	0	0	0	0	0	0	0	0	0	0	1	0	0	0	0	0	0	0	0	0	0	0	37.2	FALSE	FALSE	FALSE	120	0.006
CAMSAP3p.Asn372Ile	CAMSAP3	0.00589413130480908	0.00519858598461218	0	0.017682393914427	NA	NA	NA	NA	NA	NA	NA	NA	Ile	Asn	FALSE	NA	1	0	0	0	0	0	0	0	0	0	0	0	0	0	0	0	0	0	0	0	0	0	0	0	0	0	0	0	0	0	0	0	0	0	0	0	0	0	0	0	0	0	0	0	0	0	0	0	0	0	0	0	0	0	1	0	0	0	0	0	0	0	0	0	0	0	36.67	FALSE	FALSE	FALSE	120	0.006
CAPZA3p.Glu250Lys	CAPZA3	0.00589413130480908	0.00519858598461218	0	0.017682393914427	NA	NA	NA	NA	NA	NA	NA	NA	Lys	Glu	TRUE	NA	1	0	0	0	0	0	0	0	0	0	0	0	0	0	0	0	0	0	0	0	0	0	0	0	0	0	0	0	0	0	0	0	0	0	0	0	0	0	0	0	0	0	0	0	0	0	0	0	0	0	0	0	0	0	1	0	0	0	0	0	0	0	0	0	0	0	36.28	FALSE	FALSE	FALSE	120	0.006
CARD10p.Met208Ile	CARD10	0.00589413130480908	0.00519858598461218	0	0.017682393914427	NA	NA	NA	NA	NA	NA	NA	NA	Ile	Met	FALSE	NA	1	0	0	0	0	0	0	0	0	0	0	0	0	0	0	0	0	0	0	0	0	0	0	0	0	0	0	0	0	0	0	0	0	0	0	0	0	0	0	0	0	0	0	0	0	0	0	0	0	0	0	0	0	0	1	0	0	0	0	0	0	0	0	0	0	0	36.98	FALSE	FALSE	FALSE	120	0.006
CASC3p.Glu102Gly	CASC3	0.00589413130480908	0.00519858598461218	0	0.017682393914427	NA	NA	NA	NA	NA	NA	NA	NA	Gly	Glu	FALSE	NA	1	0	0	0	0	0	0	0	0	0	0	0	0	0	0	0	0	0	0	0	0	0	0	0	0	0	0	0	0	0	0	0	0	0	0	0	0	0	0	0	0	0	0	0	0	0	0	0	0	0	0	0	0	0	1	0	0	0	0	0	0	0	0	0	0	0	36.38	FALSE	FALSE	FALSE	120	0.006
CASD1p.Leu368Ter	CASD1	0.00589413130480908	0.00519858598461218	0	0.017682393914427	NA	NA	NA	NA	NA	NA	NA	NA	Ter	Leu	FALSE	NA	1	0	0	0	0	0	0	0	0	0	0	0	0	0	0	0	0	0	0	0	0	0	0	0	0	0	0	0	0	0	0	0	0	0	0	0	0	0	0	0	0	0	0	0	0	0	0	0	0	0	0	0	0	0	1	0	0	0	0	0	0	0	0	0	0	0	35.93	FALSE	FALSE	FALSE	120	0.006
CASKIN2p.Gly14Ala	CASKIN2	0.00589413130480908	0.00519858598461218	0	0.017682393914427	NA	NA	NA	NA	NA	NA	NA	NA	Ala	Gly	FALSE	NA	1	0	0	0	0	0	0	0	0	0	0	0	0	0	0	0	0	0	0	0	0	0	0	0	0	0	0	0	0	0	0	0	0	0	0	0	0	0	0	0	0	0	0	0	0	0	0	0	0	0	0	0	0	0	1	0	0	0	0	0	0	0	0	0	0	0	36.46	FALSE	FALSE	FALSE	120	0.006
CBLCp.Lys143Asn	CBLC	0.00589413130480908	0.00519858598461218	0	0.017682393914427	NA	NA	NA	NA	NA	NA	NA	NA	Asn	Lys	FALSE	2	1	0	0	0	0	0	0	0	0	0	0	0	0	0	0	0	0	0	0	0	0	0	0	0	0	0	0	0	0	0	0	0	0	0	0	0	0	0	0	0	0	0	0	0	0	0	0	0	0	0	0	0	0	0	1	0	0	0	0	0	0	0	0	0	0	0	36.72	TRUE	FALSE	FALSE	120	0.006
CBSp.Ala186Thr	CBS	0.00589413130480908	0.00519858598461218	0	0.017682393914427	NA	NA	NA	NA	NA	NA	NA	NA	Thr	Ala	TRUE	NA	1	0	0	0	0	0	0	0	0	0	0	0	0	0	0	0	0	0	0	0	0	0	0	0	0	0	0	0	0	0	0	0	0	0	0	0	0	0	0	0	0	0	0	0	0	0	0	0	0	0	0	0	0	0	1	0	0	0	0	0	0	0	0	0	0	0	36.46	FALSE	FALSE	FALSE	120	0.006
CCDC102Bp.Gln14His	CCDC102B	0.00589413130480908	0.00519858598461218	0	0.017682393914427	NA	NA	NA	NA	NA	NA	NA	NA	His	Gln	TRUE	NA	1	0	0	0	0	0	0	0	0	0	0	0	0	0	0	0	0	0	0	0	0	0	0	0	0	0	0	0	0	0	0	0	0	0	0	0	0	0	0	0	0	0	0	0	0	0	0	0	0	0	0	0	0	0	1	0	0	0	0	0	0	0	0	0	0	0	36.51	FALSE	FALSE	FALSE	120	0.006
CCDC14p.Leu396Met	CCDC14	0.00589413130480908	0.00519858598461218	0	0.017682393914427	NA	NA	NA	NA	NA	NA	NA	NA	Met	Leu	FALSE	NA	1	0	0	0	0	0	0	0	0	0	0	0	0	0	0	0	0	0	0	0	0	0	0	0	0	0	0	0	0	0	0	0	0	0	0	0	0	0	0	0	0	0	0	0	0	0	0	0	0	0	0	0	0	0	1	0	0	0	0	0	0	0	0	0	0	0	36.59	FALSE	FALSE	FALSE	120	0.006
CCDC152p.Arg193Thr	CCDC152	0.00589413130480908	0.00519858598461218	0	0.017682393914427	NA	NA	NA	NA	NA	NA	NA	NA	Thr	Arg	TRUE	NA	1	0	0	0	0	0	0	0	0	0	0	0	0	0	0	0	0	0	0	0	0	0	0	0	0	0	0	0	0	0	0	0	0	0	0	0	0	0	0	0	0	0	0	0	0	0	0	0	0	0	0	0	0	0	1	0	0	0	0	0	0	0	0	0	0	0	36.83	FALSE	FALSE	FALSE	120	0.006
CCDC178p.Ala257Gly	CCDC178	0.00589413130480908	0.00519858598461218	0	0.017682393914427	NA	NA	NA	NA	NA	NA	NA	NA	Gly	Ala	FALSE	NA	1	0	0	0	0	0	0	0	0	0	0	0	0	0	0	0	0	0	0	0	0	0	0	0	0	0	0	0	0	0	0	0	0	0	0	0	0	0	0	0	0	0	0	0	0	0	0	0	0	0	0	0	0	0	1	0	0	0	0	0	0	0	0	0	0	0	37.75	FALSE	FALSE	FALSE	120	0.006
CCSER2p.Gly338Arg	CCSER2	0.00589413130480908	0.00519858598461218	0	0.017682393914427	NA	NA	NA	NA	NA	NA	NA	NA	Arg	Gly	TRUE	NA	1	0	0	0	0	0	0	0	0	0	0	0	0	0	0	0	0	0	0	0	0	0	0	0	0	0	0	0	0	0	0	0	0	0	0	0	0	0	0	0	0	0	0	0	0	0	0	0	0	0	0	0	0	0	1	0	0	0	0	0	0	0	0	0	0	0	37.71	FALSE	FALSE	FALSE	120	0.006
CD320p.Gly176Arg	CD320	0.00589413130480908	0.00519858598461218	0	0.017682393914427	NA	NA	NA	NA	NA	NA	NA	NA	Arg	Gly	TRUE	NA	1	0	0	0	0	0	0	0	0	0	0	0	0	0	0	0	0	0	0	0	0	0	0	0	0	0	0	0	0	0	0	0	0	0	0	0	0	0	0	0	0	0	0	0	0	0	0	0	0	0	0	0	0	0	1	0	0	0	0	0	0	0	0	0	0	0	37.33	FALSE	FALSE	FALSE	120	0.006
CD97p.Gln720Glu	CD97	0.00589413130480908	0.00519858598461218	0	0.017682393914427	NA	NA	NA	NA	NA	NA	NA	NA	Glu	Gln	FALSE	NA	1	0	0	0	0	0	0	0	0	0	0	0	0	0	0	0	0	0	0	0	0	0	0	0	0	0	0	0	0	0	0	0	0	0	0	0	0	0	0	0	0	0	0	0	0	0	0	0	0	0	0	0	0	0	1	0	0	0	0	0	0	0	0	0	0	0	37.02	FALSE	FALSE	FALSE	120	0.006
CDHR1p.Glu598Asp	CDHR1	0.00589413130480908	0.00519858598461218	0	0.017682393914427	NA	NA	NA	NA	NA	NA	NA	NA	Asp	Glu	FALSE	NA	1	0	0	0	0	0	0	0	0	0	0	0	0	0	0	0	0	0	0	0	0	0	0	0	0	0	0	0	0	0	0	0	0	0	0	0	0	0	0	0	0	0	0	0	0	0	0	0	0	0	0	0	0	0	1	0	0	0	0	0	0	0	0	0	0	0	37.06	FALSE	FALSE	FALSE	120	0.006
CDK14p.Lys263Ile	CDK14	0.00589413130480908	0.00519858598461218	0	0.017682393914427	NA	NA	NA	NA	NA	NA	NA	NA	Ile	Lys	FALSE	NA	1	0	0	0	0	0	0	0	0	0	0	0	0	0	0	0	0	0	0	0	0	0	0	0	0	0	0	0	0	0	0	0	0	0	0	0	0	0	0	0	0	0	0	0	0	0	0	0	0	0	0	0	0	0	1	0	0	0	0	0	0	0	0	0	0	0	36.85	FALSE	FALSE	FALSE	120	0.006
CDKN3p.Leu156Ile	CDKN3	0.00589413130480908	0.00519858598461218	0	0.017682393914427	NA	NA	NA	NA	NA	NA	NA	NA	Ile	Leu	FALSE	NA	1	0	0	0	0	0	0	0	0	0	0	0	0	0	0	0	0	0	0	0	0	0	0	0	0	0	0	0	0	0	0	0	0	0	0	0	0	0	0	0	0	0	0	0	0	0	0	0	0	0	0	0	0	0	1	0	0	0	0	0	0	0	0	0	0	0	37.12	FALSE	FALSE	FALSE	120	0.006
CDYL2p.Gly191Asp	CDYL2	0.00589413130480908	0.00519858598461218	0	0.017682393914427	NA	NA	NA	NA	NA	NA	NA	NA	Asp	Gly	FALSE	NA	1	0	0	0	0	0	0	0	0	0	0	0	0	0	0	0	0	0	0	0	0	0	0	0	0	0	0	0	0	0	0	0	0	0	0	0	0	0	0	0	0	0	0	0	0	0	0	0	0	0	0	0	0	0	1	0	0	0	0	0	0	0	0	0	0	0	36.58	FALSE	FALSE	FALSE	120	0.006
CEBPZp.Gln597His	CEBPZ	0.00589413130480908	0.00519858598461218	0	0.017682393914427	NA	NA	NA	NA	NA	NA	NA	NA	His	Gln	TRUE	NA	1	0	0	0	0	0	0	0	0	0	0	0	0	0	0	0	0	0	0	0	0	0	0	0	0	0	0	0	0	0	0	0	0	0	0	0	0	0	0	0	0	0	0	0	0	0	0	0	0	0	0	0	0	0	1	0	0	0	0	0	0	0	0	0	0	0	36.7	FALSE	FALSE	FALSE	120	0.006
CECR2p.Lys355Met	CECR2	0.00589413130480908	0.00519858598461218	0	0.017682393914427	NA	NA	NA	NA	NA	NA	NA	NA	Met	Lys	FALSE	NA	1	0	0	0	0	0	0	0	0	0	0	0	0	0	0	0	0	0	0	0	0	0	0	0	0	0	0	0	0	0	0	0	0	0	0	0	0	0	0	0	0	0	0	0	0	0	0	0	0	0	0	0	0	0	1	0	0	0	0	0	0	0	0	0	0	0	36.51	FALSE	FALSE	FALSE	120	0.006
CELF3p.Gln319Ter	CELF3	0.00589413130480908	0.00519858598461218	0	0.017682393914427	NA	NA	NA	NA	NA	NA	NA	NA	Ter	Gln	FALSE	NA	1	0	0	0	0	0	0	0	0	0	0	0	0	0	0	0	0	0	0	0	0	0	0	0	0	0	0	0	0	0	0	0	0	0	0	0	0	0	0	0	0	0	0	0	0	0	0	0	0	0	0	0	0	0	1	0	0	0	0	0	0	0	0	0	0	0	37.32	FALSE	FALSE	FALSE	120	0.006
CELSR1p.Gly2671Arg	CELSR1	0.00589413130480908	0.00519858598461218	0	0.017682393914427	NA	NA	NA	NA	NA	NA	NA	NA	Arg	Gly	TRUE	NA	1	0	0	0	0	0	0	0	0	0	0	0	0	0	0	0	0	0	0	0	0	0	0	0	0	0	0	0	0	0	0	0	0	0	0	0	0	0	0	0	0	0	0	0	0	0	0	0	0	0	0	0	0	0	1	0	0	0	0	0	0	0	0	0	0	0	36.88	FALSE	FALSE	FALSE	120	0.006
CENPPp.Asn46Ser	CENPP	0.00589413130480908	0.00519858598461218	0	0.017682393914427	NA	NA	NA	NA	NA	NA	NA	NA	Ser	Asn	TRUE	NA	1	0	0	0	0	0	0	0	0	0	0	0	0	0	0	0	0	0	0	0	0	0	0	0	0	0	0	0	0	0	0	0	0	0	0	0	0	0	0	0	0	0	0	0	0	0	0	0	0	0	0	0	0	0	1	0	0	0	0	0	0	0	0	0	0	0	36.49	FALSE	FALSE	FALSE	120	0.006
CEP104p.Ala818Thr	CEP104	0.00589413130480908	0.00519858598461218	0	0.017682393914427	NA	NA	NA	NA	NA	NA	NA	NA	Thr	Ala	TRUE	NA	1	0	0	0	0	0	0	0	0	0	0	0	0	0	0	0	0	0	0	0	0	0	0	0	0	0	0	0	0	0	0	0	0	0	0	0	0	0	0	0	0	0	0	0	0	0	0	0	0	0	0	0	0	0	1	0	0	0	0	0	0	0	0	0	0	0	37.13	FALSE	FALSE	FALSE	120	0.006
CEP170Bp.Gln1006Arg	CEP170B	0.00589413130480908	0.00519858598461218	0	0.017682393914427	NA	NA	NA	NA	NA	NA	NA	NA	Arg	Gln	TRUE	NA	1	0	0	0	0	0	0	0	0	0	0	0	0	0	0	0	0	0	0	0	0	0	0	0	0	0	0	0	0	0	0	0	0	0	0	0	0	0	0	0	0	0	0	0	0	0	0	0	0	0	0	0	0	0	1	0	0	0	0	0	0	0	0	0	0	0	36.56	FALSE	FALSE	FALSE	120	0.006
CEP170p.Ala224Val	CEP170	0.00589413130480908	0.00519858598461218	0	0.017682393914427	NA	NA	NA	NA	NA	NA	NA	NA	Val	Ala	FALSE	NA	1	0	0	0	0	0	0	0	0	0	0	0	0	0	0	0	0	0	0	0	0	0	0	0	0	0	0	0	0	0	0	0	0	0	0	0	0	0	0	0	0	0	0	0	0	0	0	0	0	0	0	0	0	0	1	0	0	0	0	0	0	0	0	0	0	0	37.31	FALSE	FALSE	FALSE	120	0.006
CES3p.Pro435Leu	CES3	0.00589413130480908	0.00519858598461218	0	0.017682393914427	NA	NA	NA	NA	NA	NA	NA	NA	Leu	Pro	FALSE	NA	1	0	0	0	0	0	0	0	0	0	0	0	0	0	0	0	0	0	0	0	0	0	0	0	0	0	0	0	0	0	0	0	0	0	0	0	0	0	0	0	0	0	0	0	0	0	0	0	0	0	0	0	0	0	1	0	0	0	0	0	0	0	0	0	0	0	37.07	FALSE	FALSE	FALSE	120	0.006
CFHR4p.Pro509Thr	CFHR4	0.00589413130480908	0.00519858598461218	0	0.017682393914427	NA	NA	NA	NA	NA	NA	NA	NA	Thr	Pro	TRUE	NA	1	0	0	0	0	0	0	0	0	0	0	0	0	0	0	0	0	0	0	0	0	0	0	0	0	0	0	0	0	0	0	0	0	0	0	0	0	0	0	0	0	0	0	0	0	0	0	0	0	0	0	0	0	0	1	0	0	0	0	0	0	0	0	0	0	0	36.75	FALSE	FALSE	FALSE	120	0.006
CFHp.Thr956Met	CFH	0.00589413130480908	0.00519858598461218	0	0.017682393914427	NA	NA	NA	NA	NA	NA	NA	NA	Met	Thr	FALSE	NA	1	0	0	0	0	0	0	0	0	0	0	0	0	0	0	0	0	0	0	0	0	0	0	0	0	0	0	0	0	0	0	0	0	0	0	0	0	0	0	0	0	0	0	0	0	0	0	0	0	0	0	0	0	0	1	0	0	0	0	0	0	0	0	0	0	0	37.02	FALSE	FALSE	FALSE	120	0.006
CHD1p.Lys401Met	CHD1	0.00589413130480908	0.00519858598461218	0	0.017682393914427	NA	NA	NA	NA	NA	NA	NA	NA	Met	Lys	FALSE	NA	1	0	0	0	0	0	0	0	0	0	0	0	0	0	0	0	0	0	0	0	0	0	0	0	0	0	0	0	0	0	0	0	0	0	0	0	0	0	0	0	0	0	0	0	0	0	0	0	0	0	0	0	0	0	1	0	0	0	0	0	0	0	0	0	0	0	37.32	FALSE	FALSE	FALSE	120	0.006
CHDC2p.Thr459Lys	CHDC2	0.00589413130480908	0.00519858598461218	0	0.017682393914427	NA	NA	NA	NA	NA	NA	NA	NA	Lys	Thr	TRUE	NA	1	0	0	0	0	0	0	0	0	0	0	0	0	0	0	0	0	0	0	0	0	0	0	0	0	0	0	0	0	0	0	0	0	0	0	0	0	0	0	0	0	0	0	0	0	0	0	0	0	0	0	0	0	0	1	0	0	0	0	0	0	0	0	0	0	0	36.26	FALSE	FALSE	FALSE	120	0.006
CHGAp.Arg357Trp	CHGA	0.00589413130480908	0.00519858598461218	0	0.017682393914427	NA	NA	NA	NA	NA	NA	NA	NA	Trp	Arg	FALSE	NA	1	0	0	0	0	0	0	0	0	0	0	0	0	0	0	0	0	0	0	0	0	0	0	0	0	0	0	0	0	0	0	0	0	0	0	0	0	0	0	0	0	0	0	0	0	0	0	0	0	0	0	0	0	0	1	0	0	0	0	0	0	0	0	0	0	0	37.66	FALSE	FALSE	FALSE	120	0.006
CHKAp.Ala185Val	CHKA	0.00589413130480908	0.00519858598461218	0	0.017682393914427	NA	NA	NA	NA	NA	NA	NA	NA	Val	Ala	FALSE	NA	1	0	0	0	0	0	0	0	0	0	0	0	0	0	0	0	0	0	0	0	0	0	0	0	0	0	0	0	0	0	0	0	0	0	0	0	0	0	0	0	0	0	0	0	0	0	0	0	0	0	0	0	0	0	1	0	0	0	0	0	0	0	0	0	0	0	36.53	FALSE	FALSE	FALSE	120	0.006
CHRDL1p.His379Arg	CHRDL1	0.00589413130480908	0.00519858598461218	0	0.017682393914427	NA	NA	NA	NA	NA	NA	NA	NA	Arg	His	TRUE	NA	1	0	0	0	0	0	0	0	0	0	0	0	0	0	0	0	0	0	0	0	0	0	0	0	0	0	0	0	0	0	0	0	0	0	0	0	0	0	0	0	0	0	0	0	0	0	0	0	0	0	0	0	0	0	1	0	0	0	0	0	0	0	0	0	0	0	36.62	FALSE	FALSE	FALSE	120	0.006
CHST3p.Met432Ile	CHST3	0.00589413130480908	0.00519858598461218	0	0.017682393914427	NA	NA	NA	NA	NA	NA	NA	NA	Ile	Met	FALSE	NA	1	0	0	0	0	0	0	0	0	0	0	0	0	0	0	0	0	0	0	0	0	0	0	0	0	0	0	0	0	0	0	0	0	0	0	0	0	0	0	0	0	0	0	0	0	0	0	0	0	0	0	0	0	0	1	0	0	0	0	0	0	0	0	0	0	0	37	FALSE	FALSE	FALSE	120	0.006
CKAP4p.Ala121Thr	CKAP4	0.00589413130480908	0.00519858598461218	0	0.017682393914427	NA	NA	NA	NA	NA	NA	NA	NA	Thr	Ala	TRUE	NA	1	0	0	0	0	0	0	0	0	0	0	0	0	0	0	0	0	0	0	0	0	0	0	0	0	0	0	0	0	0	0	0	0	0	0	0	0	0	0	0	0	0	0	0	0	0	0	0	0	0	0	0	0	0	1	0	0	0	0	0	0	0	0	0	0	0	37.29	FALSE	FALSE	FALSE	120	0.006
CLCNKAp.Gly625Cys	CLCNKA	0.00589413130480908	0.00519858598461218	0	0.017682393914427	NA	NA	NA	NA	NA	NA	NA	NA	Cys	Gly	TRUE	NA	1	0	0	0	0	0	0	0	0	0	0	0	0	0	0	0	0	0	0	0	0	0	0	0	0	0	0	0	0	0	0	0	0	0	0	0	0	0	0	0	0	0	0	0	0	0	0	0	0	0	0	0	0	0	1	0	0	0	0	0	0	0	0	0	0	0	36.33	FALSE	FALSE	FALSE	120	0.006
CLDN14p.Asn149Lys	CLDN14	0.00589413130480908	0.00519858598461218	0	0.017682393914427	NA	NA	NA	NA	NA	NA	NA	NA	Lys	Asn	TRUE	NA	1	0	0	0	0	0	0	0	0	0	0	0	0	0	0	0	0	0	0	0	0	0	0	0	0	0	0	0	0	0	0	0	0	0	0	0	0	0	0	0	0	0	0	0	0	0	0	0	0	0	0	0	0	0	1	0	0	0	0	0	0	0	0	0	0	0	38	FALSE	FALSE	FALSE	120	0.006
CNOT3p.Glu20Ala	CNOT3	0.00589413130480908	0.00519858598461218	0	0.017682393914427	NA	NA	NA	NA	NA	NA	NA	NA	Ala	Glu	FALSE	1	1	0	0	0	0	0	0	0	0	0	0	0	0	0	0	0	0	0	0	0	0	0	0	0	0	0	0	0	0	0	0	0	0	0	0	0	0	0	0	0	0	0	0	0	0	0	0	0	0	0	0	0	0	0	1	0	0	0	0	0	0	0	0	0	0	0	36.65	FALSE	FALSE	FALSE	120	0.006
CNOT3p.Pro300Leu	CNOT3	0.00589413130480908	0.00519858598461218	0	0.017682393914427	NA	NA	NA	NA	NA	NA	NA	NA	Leu	Pro	FALSE	1	1	0	0	0	0	0	0	0	0	0	0	0	0	0	0	0	0	0	0	0	0	0	0	0	0	0	0	0	0	0	0	0	0	0	0	0	0	0	0	0	0	0	0	0	0	0	0	0	0	0	0	0	0	0	1	0	0	0	0	0	0	0	0	0	0	0	37.08	FALSE	FALSE	FALSE	120	0.006
CNTFRp.Thr318Ile	CNTFR	0.00589413130480908	0.00519858598461218	0	0.017682393914427	NA	NA	NA	NA	NA	NA	NA	NA	Ile	Thr	FALSE	NA	1	0	0	0	0	0	0	0	0	0	0	0	0	0	0	0	0	0	0	0	0	0	0	0	0	0	0	0	0	0	0	0	0	0	0	0	0	0	0	0	0	0	0	0	0	0	0	0	0	0	0	0	0	0	1	0	0	0	0	0	0	0	0	0	0	0	37.19	FALSE	FALSE	FALSE	120	0.006
CNTN5p.Pro999Thr	CNTN5	0.00589413130480908	0.00519858598461218	0	0.017682393914427	NA	NA	NA	NA	NA	NA	NA	NA	Thr	Pro	TRUE	NA	1	0	0	0	0	0	0	0	0	0	0	0	0	0	0	0	0	0	0	0	0	0	0	0	0	0	0	0	0	0	0	0	0	0	0	0	0	0	0	0	0	0	0	0	0	0	0	0	0	0	0	0	0	0	1	0	0	0	0	0	0	0	0	0	0	0	37.12	FALSE	FALSE	FALSE	120	0.006
COBLp.Asp649His	COBL	0.00589413130480908	0.00519858598461218	0	0.017682393914427	NA	NA	NA	NA	NA	NA	NA	NA	His	Asp	TRUE	NA	1	0	0	0	0	0	0	0	0	0	0	0	0	0	0	0	0	0	0	0	0	0	0	0	0	0	0	0	0	0	0	0	0	0	0	0	0	0	0	0	0	0	0	0	0	0	0	0	0	0	0	0	0	0	1	0	0	0	0	0	0	0	0	0	0	0	36.76	FALSE	FALSE	FALSE	120	0.006
COBLp.Gly653Cys	COBL	0.00589413130480908	0.00519858598461218	0	0.017682393914427	NA	NA	NA	NA	NA	NA	NA	NA	Cys	Gly	TRUE	NA	1	0	0	0	0	0	0	0	0	0	0	0	0	0	0	0	0	0	0	0	0	0	0	0	0	0	0	0	0	0	0	0	0	0	0	0	0	0	0	0	0	0	0	0	0	0	0	0	0	0	0	0	0	0	1	0	0	0	0	0	0	0	0	0	0	0	37.08	FALSE	FALSE	FALSE	120	0.006
COG1p.Pro284Ser	COG1	0.00589413130480908	0.00519858598461218	0	0.017682393914427	NA	NA	NA	NA	NA	NA	NA	NA	Ser	Pro	TRUE	NA	1	0	0	0	0	0	0	0	0	0	0	0	0	0	0	0	0	0	0	0	0	0	0	0	0	0	0	0	0	0	0	0	0	0	0	0	0	0	0	0	0	0	0	0	0	0	0	0	0	0	0	0	0	0	1	0	0	0	0	0	0	0	0	0	0	0	36.46	FALSE	FALSE	FALSE	120	0.006
COL12A1p.Val53Leu	COL12A1	0.00589413130480908	0.00519858598461218	0	0.017682393914427	NA	NA	NA	NA	NA	NA	NA	NA	Leu	Val	FALSE	NA	1	0	0	0	0	0	0	0	0	0	0	0	0	0	0	0	0	0	0	0	0	0	0	0	0	0	0	0	0	0	0	0	0	0	0	0	0	0	0	0	0	0	0	0	0	0	0	0	0	0	0	0	0	0	1	0	0	0	0	0	0	0	0	0	0	0	37.53	FALSE	FALSE	FALSE	120	0.006
COL14A1p.Pro206Leu	COL14A1	0.00589413130480908	0.00519858598461218	0	0.017682393914427	NA	NA	NA	NA	NA	NA	NA	NA	Leu	Pro	FALSE	NA	1	0	0	0	0	0	0	0	0	0	0	0	0	0	0	0	0	0	0	0	0	0	0	0	0	0	0	0	0	0	0	0	0	0	0	0	0	0	0	0	0	0	0	0	0	0	0	0	0	0	0	0	0	0	1	0	0	0	0	0	0	0	0	0	0	0	36.7	FALSE	FALSE	FALSE	120	0.006
COL22A1p.Ala1286Val	COL22A1	0.00589413130480908	0.00519858598461218	0	0.017682393914427	NA	NA	NA	NA	NA	NA	NA	NA	Val	Ala	FALSE	NA	1	0	0	0	0	0	0	0	0	0	0	0	0	0	0	0	0	0	0	0	0	0	0	0	0	0	0	0	0	0	0	0	0	0	0	0	0	0	0	0	0	0	0	0	0	0	0	0	0	0	0	0	0	0	1	0	0	0	0	0	0	0	0	0	0	0	36.36	FALSE	FALSE	FALSE	120	0.006
COL5A3p.Pro801His	COL5A3	0.00589413130480908	0.00519858598461218	0	0.017682393914427	NA	NA	NA	NA	NA	NA	NA	NA	His	Pro	TRUE	NA	1	0	0	0	0	0	0	0	0	0	0	0	0	0	0	0	0	0	0	0	0	0	0	0	0	0	0	0	0	0	0	0	0	0	0	0	0	0	0	0	0	0	0	0	0	0	0	0	0	0	0	0	0	0	1	0	0	0	0	0	0	0	0	0	0	0	37.35	FALSE	FALSE	FALSE	120	0.006
COL6A5p.Arg874Thr	COL6A5	0.00589413130480908	0.00519858598461218	0	0.017682393914427	NA	NA	NA	NA	NA	NA	NA	NA	Thr	Arg	TRUE	NA	1	0	0	0	0	0	0	0	0	0	0	0	0	0	0	0	0	0	0	0	0	0	0	0	0	0	0	0	0	0	0	0	0	0	0	0	0	0	0	0	0	0	0	0	0	0	0	0	0	0	0	0	0	0	1	0	0	0	0	0	0	0	0	0	0	0	36.91	FALSE	FALSE	FALSE	120	0.006
CPT1Ap.Val677Ile	CPT1A	0.00589413130480908	0.00519858598461218	0	0.017682393914427	NA	NA	NA	NA	NA	NA	NA	NA	Ile	Val	FALSE	NA	1	0	0	0	0	0	0	0	0	0	0	0	0	0	0	0	0	0	0	0	0	0	0	0	0	0	0	0	0	0	0	0	0	0	0	0	0	0	0	0	0	0	0	0	0	0	0	0	0	0	0	0	0	0	1	0	0	0	0	0	0	0	0	0	0	0	36.71	FALSE	FALSE	FALSE	120	0.006
CRB2p.Arg464Ser	CRB2	0.00589413130480908	0.00519858598461218	0	0.017682393914427	NA	NA	NA	NA	NA	NA	NA	NA	Ser	Arg	TRUE	NA	1	0	0	0	0	0	0	0	0	0	0	0	0	0	0	0	0	0	0	0	0	0	0	0	0	0	0	0	0	0	0	0	0	0	0	0	0	0	0	0	0	0	0	0	0	0	0	0	0	0	0	0	0	0	1	0	0	0	0	0	0	0	0	0	0	0	37.02	FALSE	FALSE	FALSE	120	0.006
CREBBPp.Gly569Ser	CREBBP	0.00589413130480908	0.00519858598461218	0	0.017682393914427	NA	NA	NA	NA	NA	NA	NA	NA	Ser	Gly	TRUE	1	1	0	0	0	0	0	0	0	0	0	0	0	0	0	0	0	0	0	0	0	0	0	0	0	0	0	0	0	0	0	0	0	0	0	0	0	0	0	0	0	0	0	0	0	0	0	0	0	0	0	0	0	0	0	1	0	0	0	0	0	0	0	0	0	0	0	36.83	FALSE	FALSE	FALSE	120	0.006
CRMP1p.Pro510Ser	CRMP1	0.00589413130480908	0.00519858598461218	0	0.017682393914427	NA	NA	NA	NA	NA	NA	NA	NA	Ser	Pro	TRUE	NA	1	0	0	0	0	0	0	0	0	0	0	0	0	0	0	0	0	0	0	0	0	0	0	0	0	0	0	0	0	0	0	0	0	0	0	0	0	0	0	0	0	0	0	0	0	0	0	0	0	0	0	0	0	0	1	0	0	0	0	0	0	0	0	0	0	0	36.53	FALSE	FALSE	FALSE	120	0.006
CROTp.Lys255Arg	CROT	0.00589413130480908	0.00519858598461218	0	0.017682393914427	NA	NA	NA	NA	NA	NA	NA	NA	Arg	Lys	TRUE	NA	1	0	0	0	0	0	0	0	0	0	0	0	0	0	0	0	0	0	0	0	0	0	0	0	0	0	0	0	0	0	0	0	0	0	0	0	0	0	0	0	0	0	0	0	0	0	0	0	0	0	0	0	0	0	1	0	0	0	0	0	0	0	0	0	0	0	37.68	FALSE	FALSE	FALSE	120	0.006
CSMD2p.Thr793Asn	CSMD2	0.00589413130480908	0.00519858598461218	0	0.017682393914427	NA	NA	NA	NA	NA	NA	NA	NA	Asn	Thr	FALSE	NA	1	0	0	0	0	0	0	0	0	0	0	0	0	0	0	0	0	0	0	0	0	0	0	0	0	0	0	0	0	0	0	0	0	0	0	0	0	0	0	0	0	0	0	0	0	0	0	0	0	0	0	0	0	0	1	0	0	0	0	0	0	0	0	0	0	0	36.09	FALSE	FALSE	FALSE	120	0.006
CSRNP3p.Ala184Asp	CSRNP3	0.00589413130480908	0.00519858598461218	0	0.017682393914427	NA	NA	NA	NA	NA	NA	NA	NA	Asp	Ala	FALSE	NA	1	0	0	0	0	0	0	0	0	0	0	0	0	0	0	0	0	0	0	0	0	0	0	0	0	0	0	0	0	0	0	0	0	0	0	0	0	0	0	0	0	0	0	0	0	0	0	0	0	0	0	0	0	0	1	0	0	0	0	0	0	0	0	0	0	0	37.2	FALSE	FALSE	FALSE	120	0.006
CTBP2p.Ser133Arg	CTBP2	0.00589413130480908	0.00519858598461218	0	0.017682393914427	NA	NA	NA	NA	NA	NA	NA	NA	Arg	Ser	TRUE	NA	1	0	0	0	0	0	0	0	0	0	0	0	0	0	0	0	0	0	0	0	0	0	0	0	0	0	0	0	0	0	0	0	0	0	0	0	0	0	0	0	0	0	0	0	0	0	0	0	0	0	0	0	0	0	1	0	0	0	0	0	0	0	0	0	0	0	36.89	FALSE	FALSE	FALSE	120	0.006
CTNND1p.Ile808Met	CTNND1	0.00589413130480908	0.00519858598461218	0	0.017682393914427	NA	NA	NA	NA	NA	NA	NA	NA	Met	Ile	FALSE	2	1	0	0	0	0	0	0	0	0	0	0	0	0	0	0	0	0	0	0	0	0	0	0	0	0	0	0	0	0	0	0	0	0	0	0	0	0	0	0	0	0	0	0	0	0	0	0	0	0	0	0	0	0	0	1	0	0	0	0	0	0	0	0	0	0	0	37.22	FALSE	FALSE	FALSE	120	0.006
CTSDp.Thr355Lys	CTSD	0.00589413130480908	0.00519858598461218	0	0.017682393914427	NA	NA	NA	NA	NA	NA	NA	NA	Lys	Thr	TRUE	NA	1	0	0	0	0	0	0	0	0	0	0	0	0	0	0	0	0	0	0	0	0	0	0	0	0	0	0	0	0	0	0	0	0	0	0	0	0	0	0	0	0	0	0	0	0	0	0	0	0	0	0	0	0	0	1	0	0	0	0	0	0	0	0	0	0	0	36.47	FALSE	FALSE	FALSE	120	0.006
CTSWp.Ala73Ser	CTSW	0.00589413130480908	0.00519858598461218	0	0.017682393914427	NA	NA	NA	NA	NA	NA	NA	NA	Ser	Ala	TRUE	NA	1	0	0	0	0	0	0	0	0	0	0	0	0	0	0	0	0	0	0	0	0	0	0	0	0	0	0	0	0	0	0	0	0	0	0	0	0	0	0	0	0	0	0	0	0	0	0	0	0	0	0	0	0	0	1	0	0	0	0	0	0	0	0	0	0	0	37.27	FALSE	FALSE	FALSE	120	0.006
CUL3p.Arg383Met	CUL3	0.00589413130480908	0.00519858598461218	0	0.017682393914427	NA	NA	NA	NA	NA	NA	NA	NA	Met	Arg	FALSE	2	1	0	0	0	0	0	0	0	0	0	0	0	0	0	0	0	0	0	0	0	0	0	0	0	0	0	0	0	0	0	0	0	0	0	0	0	0	0	0	0	0	0	0	0	0	0	0	0	0	0	0	0	0	0	1	0	0	0	0	0	0	0	0	0	0	0	37.14	FALSE	FALSE	FALSE	120	0.006
CWC22p.Gln744Glu	CWC22	0.00589413130480908	0.00519858598461218	0	0.017682393914427	NA	NA	NA	NA	NA	NA	NA	NA	Glu	Gln	FALSE	NA	1	0	0	0	0	0	0	0	0	0	0	0	0	0	0	0	0	0	0	0	0	0	0	0	0	0	0	0	0	0	0	0	0	0	0	0	0	0	0	0	0	0	0	0	0	0	0	0	0	0	0	0	0	0	1	0	0	0	0	0	0	0	0	0	0	0	37.12	FALSE	FALSE	FALSE	120	0.006
CXCL6p.Thr55Arg	CXCL6	0.00589413130480908	0.00519858598461218	0	0.017682393914427	NA	NA	NA	NA	NA	NA	NA	NA	Arg	Thr	TRUE	NA	1	0	0	0	0	0	0	0	0	0	0	0	0	0	0	0	0	0	0	0	0	0	0	0	0	0	0	0	0	0	0	0	0	0	0	0	0	0	0	0	0	0	0	0	0	0	0	0	0	0	0	0	0	0	1	0	0	0	0	0	0	0	0	0	0	0	36.48	FALSE	FALSE	FALSE	120	0.006
CYP1A1p.Leu114Ile	CYP1A1	0.00589413130480908	0.00519858598461218	0	0.017682393914427	NA	NA	NA	NA	NA	NA	NA	NA	Ile	Leu	FALSE	NA	1	0	0	0	0	0	0	0	0	0	0	0	0	0	0	0	0	0	0	0	0	0	0	0	0	0	0	0	0	0	0	0	0	0	0	0	0	0	0	0	0	0	0	0	0	0	0	0	0	0	0	0	0	0	1	0	0	0	0	0	0	0	0	0	0	0	36.55	FALSE	FALSE	FALSE	120	0.006
DACT2p.Val635Met	DACT2	0.00589413130480908	0.00519858598461218	0	0.017682393914427	NA	NA	NA	NA	NA	NA	NA	NA	Met	Val	FALSE	NA	1	0	0	0	0	0	0	0	0	0	0	0	0	0	0	0	0	0	0	0	0	0	0	0	0	0	0	0	0	0	0	0	0	0	0	0	0	0	0	0	0	0	0	0	0	0	0	0	0	0	0	0	0	0	1	0	0	0	0	0	0	0	0	0	0	0	36.46	FALSE	FALSE	FALSE	120	0.006
DARS2p.Leu201Ile	DARS2	0.00589413130480908	0.00519858598461218	0	0.017682393914427	NA	NA	NA	NA	NA	NA	NA	NA	Ile	Leu	FALSE	NA	1	0	0	0	0	0	0	0	0	0	0	0	0	0	0	0	0	0	0	0	0	0	0	0	0	0	0	0	0	0	0	0	0	0	0	0	0	0	0	0	0	0	0	0	0	0	0	0	0	0	0	0	0	0	1	0	0	0	0	0	0	0	0	0	0	0	36.92	FALSE	FALSE	FALSE	120	0.006
DCDC1p.Ser236Ile	DCDC1	0.00589413130480908	0.00519858598461218	0	0.017682393914427	NA	NA	NA	NA	NA	NA	NA	NA	Ile	Ser	FALSE	NA	1	0	0	0	0	0	0	0	0	0	0	0	0	0	0	0	0	0	0	0	0	0	0	0	0	0	0	0	0	0	0	0	0	0	0	0	0	0	0	0	0	0	0	0	0	0	0	0	0	0	0	0	0	0	1	0	0	0	0	0	0	0	0	0	0	0	37.07	FALSE	FALSE	FALSE	120	0.006
DCTN2p.Ala286Thr	DCTN2	0.00589413130480908	0.00519858598461218	0	0.017682393914427	NA	NA	NA	NA	NA	NA	NA	NA	Thr	Ala	TRUE	NA	1	0	0	0	0	0	0	0	0	0	0	0	0	0	0	0	0	0	0	0	0	0	0	0	0	0	0	0	0	0	0	0	0	0	0	0	0	0	0	0	0	0	0	0	0	0	0	0	0	0	0	0	0	0	1	0	0	0	0	0	0	0	0	0	0	0	36.55	FALSE	FALSE	FALSE	120	0.006
DCUN1D1p.Phe219Leu	DCUN1D1	0.00589413130480908	0.00519858598461218	0	0.017682393914427	NA	NA	NA	NA	NA	NA	NA	NA	Leu	Phe	FALSE	NA	1	0	0	0	0	0	0	0	0	0	0	0	0	0	0	0	0	0	0	0	0	0	0	0	0	0	0	0	0	0	0	0	0	0	0	0	0	0	0	0	0	0	0	0	0	0	0	0	0	0	0	0	0	0	1	0	0	0	0	0	0	0	0	0	0	0	37.1	FALSE	FALSE	FALSE	120	0.006
DDX17p.Glu148Asp	DDX17	0.00589413130480908	0.00519858598461218	0	0.017682393914427	NA	NA	NA	NA	NA	NA	NA	NA	Asp	Glu	FALSE	NA	1	0	0	0	0	0	0	0	0	0	0	0	0	0	0	0	0	0	0	0	0	0	0	0	0	0	0	0	0	0	0	0	0	0	0	0	0	0	0	0	0	0	0	0	0	0	0	0	0	0	0	0	0	0	1	0	0	0	0	0	0	0	0	0	0	0	36.79	FALSE	FALSE	FALSE	120	0.006
DDX60p.Glu1534Lys	DDX60	0.00589413130480908	0.00519858598461218	0	0.017682393914427	NA	NA	NA	NA	NA	NA	NA	NA	Lys	Glu	TRUE	NA	1	0	0	0	0	0	0	0	0	0	0	0	0	0	0	0	0	0	0	0	0	0	0	0	0	0	0	0	0	0	0	0	0	0	0	0	0	0	0	0	0	0	0	0	0	0	0	0	0	0	0	0	0	0	1	0	0	0	0	0	0	0	0	0	0	0	37.91	FALSE	FALSE	FALSE	120	0.006
DENND6Ap.Thr340Ser	DENND6A	0.00589413130480908	0.00519858598461218	0	0.017682393914427	NA	NA	NA	NA	NA	NA	NA	NA	Ser	Thr	TRUE	NA	1	0	0	0	0	0	0	0	0	0	0	0	0	0	0	0	0	0	0	0	0	0	0	0	0	0	0	0	0	0	0	0	0	0	0	0	0	0	0	0	0	0	0	0	0	0	0	0	0	0	0	0	0	0	1	0	0	0	0	0	0	0	0	0	0	0	37.64	FALSE	FALSE	FALSE	120	0.006
DHDHp.Asp166His	DHDH	0.00589413130480908	0.00519858598461218	0	0.017682393914427	NA	NA	NA	NA	NA	NA	NA	NA	His	Asp	TRUE	NA	1	0	0	0	0	0	0	0	0	0	0	0	0	0	0	0	0	0	0	0	0	0	0	0	0	0	0	0	0	0	0	0	0	0	0	0	0	0	0	0	0	0	0	0	0	0	0	0	0	0	0	0	0	0	1	0	0	0	0	0	0	0	0	0	0	0	37.22	FALSE	FALSE	FALSE	120	0.006
DHFRL1p.Ser119Thr	DHFRL1	0.00589413130480908	0.00519858598461218	0	0.017682393914427	NA	NA	NA	NA	NA	NA	NA	NA	Thr	Ser	TRUE	NA	1	0	0	0	0	0	0	0	0	0	0	0	0	0	0	0	0	0	0	0	0	0	0	0	0	0	0	0	0	0	0	0	0	0	0	0	0	0	0	0	0	0	0	0	0	0	0	0	0	0	0	0	0	0	1	0	0	0	0	0	0	0	0	0	0	0	37.19	FALSE	FALSE	FALSE	120	0.006
DHRS7Cp.Pro94Ser	DHRS7C	0.00589413130480908	0.00519858598461218	0	0.017682393914427	NA	NA	NA	NA	NA	NA	NA	NA	Ser	Pro	TRUE	NA	1	0	0	0	0	0	0	0	0	0	0	0	0	0	0	0	0	0	0	0	0	0	0	0	0	0	0	0	0	0	0	0	0	0	0	0	0	0	0	0	0	0	0	0	0	0	0	0	0	0	0	0	0	0	1	0	0	0	0	0	0	0	0	0	0	0	36.92	FALSE	FALSE	FALSE	120	0.006
DLGAP5p.Gln68Lys	DLGAP5	0.00589413130480908	0.00519858598461218	0	0.017682393914427	NA	NA	NA	NA	NA	NA	NA	NA	Lys	Gln	TRUE	NA	1	0	0	0	0	0	0	0	0	0	0	0	0	0	0	0	0	0	0	0	0	0	0	0	0	0	0	0	0	0	0	0	0	0	0	0	0	0	0	0	0	0	0	0	0	0	0	0	0	0	0	0	0	0	1	0	0	0	0	0	0	0	0	0	0	0	36.28	FALSE	FALSE	FALSE	120	0.006
DMDp.Glu367Ter	DMD	0.00589413130480908	0.00519858598461218	0	0.017682393914427	NA	NA	NA	NA	NA	NA	NA	NA	Ter	Glu	FALSE	NA	1	0	0	0	0	0	0	0	0	0	0	0	0	0	0	0	0	0	0	0	0	0	0	0	0	0	0	0	0	0	0	0	0	0	0	0	0	0	0	0	0	0	0	0	0	0	0	0	0	0	0	0	0	0	1	0	0	0	0	0	0	0	0	0	0	0	37.58	FALSE	FALSE	FALSE	120	0.006
