## Supplementary File 1 for "A catalogue of missense and nonsense mutation abundances for the U.S. cancer patient population": supplemental-file-1.csv (part 430 of 684)

Mutation	Gene	EG	NPC	LB EG (2.5%)	UB EG (97.5%)	EG mm	NPC mm	EG scc	NPC scc	EG tcc	NPC tcc	EG ac	NPC ac	End AA	Start AA	Nucleophile	Tier	Net No. of Mutations	Hepatocellular Carcinoma	Lung Adenocarcinoma	Colorectal Adenocarcinoma	Diffuse large B cell lymphoma	Prostate Cancer	Urothelial Cancer	Lung Small Cell Carcionoma	Endometrial Cancer	Breast Carcinoma	Lung Squamous Cell Carcinoma	Malignant Melanoma	Nephroblastoma NOS	Pancreatic Adenocarcinoma	Acute myeloid leukemia NOS	Head Neck Squamous Cell Carcinoma	Gastric Adenocarcinoma	Plasma cell myeloma	Neuroblastoma NOS	Chronic lymphocytic leukemiasmall lymphocytic lymphoma	Salivary Adenoid Cystic Carcinoma	Mesothelioma	B lymphoblastic leukemia or lymphoma	Ovarian Cancer	Medulloblastoma	Acral lentiginous melanoma malignant	Esophageal Squamous Cell Carcinoma	Malignant peripheral nerve sheath tumor	Renal Cell Carcinoma	Glioblastoma NOS	Vulval Squamous Cell Carcinoma	Mantle cell lymphoma	Esophageal Adenocarcinoma	Renal cell carcinoma chromophobe type	Mixed germ cell tumor	Mullerian mixed tumor	Myomatous neoplasms	Adrenal cortical carcinoma	Carcinoma of the Thymus	Embryonal carcinoma NOS	Cervical Squamous Cell Carcinoma	Ewing sarcoma	Mixed glioma	Astrocytoma	Gallbladder Cancer	Pancreatic Neuroendocrine Tumor	Sarcoma	Uveal Melanoma	Cholangiocarcinoma	Oligodendroma	Thyroid Carcinoma	Hemangiosarcoma	Cervical Carcinoma	Sezary syndrome	Seminoma	Synovial Sarcoma	Fibromatous Neoplasms	Paraganglioma	Acinar Cell Carcinoma of the Pancreas	Rhabdomyosarcoma	Myelodysplastic syndrome unclassifiable	Lipomatous neoplasms	Malignant rhabdoid tumor	Pilocytic astrocytoma malignant	Primary cutaneous T cell lymphoma	Precursor cell lymphoblastic leukemia NOS	NPC Percentile	RAS Pathway	WNT	PI3K	Patients Affected Per Year	Incident Cases Affected Per Year (%)
DMXL1p.Ser525Thr	DMXL1	0.00589413130480908	0.00519858598461218	0	0.017682393914427	NA	NA	NA	NA	NA	NA	NA	NA	Thr	Ser	TRUE	NA	1	0	0	0	0	0	0	0	0	0	0	0	0	0	0	0	0	0	0	0	0	0	0	0	0	0	0	0	0	0	0	0	0	0	0	0	0	0	0	0	0	0	0	0	0	0	0	0	0	0	0	0	0	0	1	0	0	0	0	0	0	0	0	0	0	0	36.57	FALSE	FALSE	FALSE	120	0.006
DNAH17p.Glu2763Gly	DNAH17	0.00589413130480908	0.00519858598461218	0	0.017682393914427	NA	NA	NA	NA	NA	NA	NA	NA	Gly	Glu	FALSE	NA	1	0	0	0	0	0	0	0	0	0	0	0	0	0	0	0	0	0	0	0	0	0	0	0	0	0	0	0	0	0	0	0	0	0	0	0	0	0	0	0	0	0	0	0	0	0	0	0	0	0	0	0	0	0	1	0	0	0	0	0	0	0	0	0	0	0	36.85	FALSE	FALSE	FALSE	120	0.006
DNAH6p.Asp1119Val	DNAH6	0.00589413130480908	0.00519858598461218	0	0.017682393914427	NA	NA	NA	NA	NA	NA	NA	NA	Val	Asp	FALSE	NA	1	0	0	0	0	0	0	0	0	0	0	0	0	0	0	0	0	0	0	0	0	0	0	0	0	0	0	0	0	0	0	0	0	0	0	0	0	0	0	0	0	0	0	0	0	0	0	0	0	0	0	0	0	0	1	0	0	0	0	0	0	0	0	0	0	0	36.66	FALSE	FALSE	FALSE	120	0.006
DNAJC13p.Ala273Val	DNAJC13	0.00589413130480908	0.00519858598461218	0	0.017682393914427	NA	NA	NA	NA	NA	NA	NA	NA	Val	Ala	FALSE	NA	1	0	0	0	0	0	0	0	0	0	0	0	0	0	0	0	0	0	0	0	0	0	0	0	0	0	0	0	0	0	0	0	0	0	0	0	0	0	0	0	0	0	0	0	0	0	0	0	0	0	0	0	0	0	1	0	0	0	0	0	0	0	0	0	0	0	37.15	FALSE	FALSE	FALSE	120	0.006
DNAJC13p.Asn1645Lys	DNAJC13	0.00589413130480908	0.00519858598461218	0	0.017682393914427	NA	NA	NA	NA	NA	NA	NA	NA	Lys	Asn	TRUE	NA	1	0	0	0	0	0	0	0	0	0	0	0	0	0	0	0	0	0	0	0	0	0	0	0	0	0	0	0	0	0	0	0	0	0	0	0	0	0	0	0	0	0	0	0	0	0	0	0	0	0	0	0	0	0	1	0	0	0	0	0	0	0	0	0	0	0	37.33	FALSE	FALSE	FALSE	120	0.006
DNAJC18p.Cys311Tyr	DNAJC18	0.00589413130480908	0.00519858598461218	0	0.017682393914427	NA	NA	NA	NA	NA	NA	NA	NA	Tyr	Cys	TRUE	NA	1	0	0	0	0	0	0	0	0	0	0	0	0	0	0	0	0	0	0	0	0	0	0	0	0	0	0	0	0	0	0	0	0	0	0	0	0	0	0	0	0	0	0	0	0	0	0	0	0	0	0	0	0	0	1	0	0	0	0	0	0	0	0	0	0	0	37.36	FALSE	FALSE	FALSE	120	0.006
DNASE2Bp.Arg272Thr	DNASE2B	0.00589413130480908	0.00519858598461218	0	0.017682393914427	NA	NA	NA	NA	NA	NA	NA	NA	Thr	Arg	TRUE	NA	1	0	0	0	0	0	0	0	0	0	0	0	0	0	0	0	0	0	0	0	0	0	0	0	0	0	0	0	0	0	0	0	0	0	0	0	0	0	0	0	0	0	0	0	0	0	0	0	0	0	0	0	0	0	1	0	0	0	0	0	0	0	0	0	0	0	35.88	FALSE	FALSE	FALSE	120	0.006
DNM2p.Arg812Leu	DNM2	0.00589413130480908	0.00519858598461218	0	0.017682393914427	NA	NA	NA	NA	NA	NA	NA	NA	Leu	Arg	FALSE	1	1	0	0	0	0	0	0	0	0	0	0	0	0	0	0	0	0	0	0	0	0	0	0	0	0	0	0	0	0	0	0	0	0	0	0	0	0	0	0	0	0	0	0	0	0	0	0	0	0	0	0	0	0	0	1	0	0	0	0	0	0	0	0	0	0	0	36.42	FALSE	FALSE	FALSE	120	0.006
DNMT1p.Arg995Gln	DNMT1	0.00589413130480908	0.00519858598461218	0	0.017682393914427	NA	NA	NA	NA	NA	NA	NA	NA	Gln	Arg	FALSE	NA	1	0	0	0	0	0	0	0	0	0	0	0	0	0	0	0	0	0	0	0	0	0	0	0	0	0	0	0	0	0	0	0	0	0	0	0	0	0	0	0	0	0	0	0	0	0	0	0	0	0	0	0	0	0	1	0	0	0	0	0	0	0	0	0	0	0	36.9	FALSE	FALSE	FALSE	120	0.006
DOPEY1p.Ala1303Ser	DOPEY1	0.00589413130480908	0.00519858598461218	0	0.017682393914427	NA	NA	NA	NA	NA	NA	NA	NA	Ser	Ala	TRUE	NA	1	0	0	0	0	0	0	0	0	0	0	0	0	0	0	0	0	0	0	0	0	0	0	0	0	0	0	0	0	0	0	0	0	0	0	0	0	0	0	0	0	0	0	0	0	0	0	0	0	0	0	0	0	0	1	0	0	0	0	0	0	0	0	0	0	0	36.9	FALSE	FALSE	FALSE	120	0.006
DPP4p.Ser644Asn	DPP4	0.00589413130480908	0.00519858598461218	0	0.017682393914427	NA	NA	NA	NA	NA	NA	NA	NA	Asn	Ser	FALSE	NA	1	0	0	0	0	0	0	0	0	0	0	0	0	0	0	0	0	0	0	0	0	0	0	0	0	0	0	0	0	0	0	0	0	0	0	0	0	0	0	0	0	0	0	0	0	0	0	0	0	0	0	0	0	0	1	0	0	0	0	0	0	0	0	0	0	0	36.91	FALSE	FALSE	FALSE	120	0.006
DSTp.Ala3879Val	DST	0.00589413130480908	0.00519858598461218	0	0.017682393914427	NA	NA	NA	NA	NA	NA	NA	NA	Val	Ala	FALSE	NA	1	0	0	0	0	0	0	0	0	0	0	0	0	0	0	0	0	0	0	0	0	0	0	0	0	0	0	0	0	0	0	0	0	0	0	0	0	0	0	0	0	0	0	0	0	0	0	0	0	0	0	0	0	0	1	0	0	0	0	0	0	0	0	0	0	0	36.36	FALSE	FALSE	FALSE	120	0.006
DTNBp.Leu451Gln	DTNB	0.00589413130480908	0.00519858598461218	0	0.017682393914427	NA	NA	NA	NA	NA	NA	NA	NA	Gln	Leu	FALSE	NA	1	0	0	0	0	0	0	0	0	0	0	0	0	0	0	0	0	0	0	0	0	0	0	0	0	0	0	0	0	0	0	0	0	0	0	0	0	0	0	0	0	0	0	0	0	0	0	0	0	0	0	0	0	0	1	0	0	0	0	0	0	0	0	0	0	0	36.9	FALSE	FALSE	FALSE	120	0.006
DUOX2p.Ala599Val	DUOX2	0.00589413130480908	0.00519858598461218	0	0.017682393914427	NA	NA	NA	NA	NA	NA	NA	NA	Val	Ala	FALSE	NA	1	0	0	0	0	0	0	0	0	0	0	0	0	0	0	0	0	0	0	0	0	0	0	0	0	0	0	0	0	0	0	0	0	0	0	0	0	0	0	0	0	0	0	0	0	0	0	0	0	0	0	0	0	0	1	0	0	0	0	0	0	0	0	0	0	0	37.35	FALSE	FALSE	FALSE	120	0.006
DUSP26p.Arg203Ser	DUSP26	0.00589413130480908	0.00519858598461218	0	0.017682393914427	NA	NA	NA	NA	NA	NA	NA	NA	Ser	Arg	TRUE	NA	1	0	0	0	0	0	0	0	0	0	0	0	0	0	0	0	0	0	0	0	0	0	0	0	0	0	0	0	0	0	0	0	0	0	0	0	0	0	0	0	0	0	0	0	0	0	0	0	0	0	0	0	0	0	1	0	0	0	0	0	0	0	0	0	0	0	37.83	FALSE	FALSE	FALSE	120	0.006
DYNC1LI1p.Tyr259Ter	DYNC1LI1	0.00589413130480908	0.00519858598461218	0	0.017682393914427	NA	NA	NA	NA	NA	NA	NA	NA	Ter	Tyr	FALSE	NA	1	0	0	0	0	0	0	0	0	0	0	0	0	0	0	0	0	0	0	0	0	0	0	0	0	0	0	0	0	0	0	0	0	0	0	0	0	0	0	0	0	0	0	0	0	0	0	0	0	0	0	0	0	0	1	0	0	0	0	0	0	0	0	0	0	0	36.55	FALSE	FALSE	FALSE	120	0.006
E2F7p.Ile91Ser	E2F7	0.00589413130480908	0.00519858598461218	0	0.017682393914427	NA	NA	NA	NA	NA	NA	NA	NA	Ser	Ile	TRUE	NA	1	0	0	0	0	0	0	0	0	0	0	0	0	0	0	0	0	0	0	0	0	0	0	0	0	0	0	0	0	0	0	0	0	0	0	0	0	0	0	0	0	0	0	0	0	0	0	0	0	0	0	0	0	0	1	0	0	0	0	0	0	0	0	0	0	0	36.83	FALSE	FALSE	FALSE	120	0.006
EDRF1p.Arg149Leu	EDRF1	0.00589413130480908	0.00519858598461218	0	0.017682393914427	NA	NA	NA	NA	NA	NA	NA	NA	Leu	Arg	FALSE	NA	1	0	0	0	0	0	0	0	0	0	0	0	0	0	0	0	0	0	0	0	0	0	0	0	0	0	0	0	0	0	0	0	0	0	0	0	0	0	0	0	0	0	0	0	0	0	0	0	0	0	0	0	0	0	1	0	0	0	0	0	0	0	0	0	0	0	37.06	FALSE	FALSE	FALSE	120	0.006
EFCAB5p.Ile751Leu	EFCAB5	0.00589413130480908	0.00519858598461218	0	0.017682393914427	NA	NA	NA	NA	NA	NA	NA	NA	Leu	Ile	FALSE	NA	1	0	0	0	0	0	0	0	0	0	0	0	0	0	0	0	0	0	0	0	0	0	0	0	0	0	0	0	0	0	0	0	0	0	0	0	0	0	0	0	0	0	0	0	0	0	0	0	0	0	0	0	0	0	1	0	0	0	0	0	0	0	0	0	0	0	36.7	FALSE	FALSE	FALSE	120	0.006
EIF2B2p.Tyr335Cys	EIF2B2	0.00589413130480908	0.00519858598461218	0	0.017682393914427	NA	NA	NA	NA	NA	NA	NA	NA	Cys	Tyr	TRUE	NA	1	0	0	0	0	0	0	0	0	0	0	0	0	0	0	0	0	0	0	0	0	0	0	0	0	0	0	0	0	0	0	0	0	0	0	0	0	0	0	0	0	0	0	0	0	0	0	0	0	0	0	0	0	0	1	0	0	0	0	0	0	0	0	0	0	0	37.05	FALSE	FALSE	FALSE	120	0.006
EIF4G3p.Thr148Ile	EIF4G3	0.00589413130480908	0.00519858598461218	0	0.017682393914427	NA	NA	NA	NA	NA	NA	NA	NA	Ile	Thr	FALSE	NA	1	0	0	0	0	0	0	0	0	0	0	0	0	0	0	0	0	0	0	0	0	0	0	0	0	0	0	0	0	0	0	0	0	0	0	0	0	0	0	0	0	0	0	0	0	0	0	0	0	0	0	0	0	0	1	0	0	0	0	0	0	0	0	0	0	0	36.25	FALSE	FALSE	FALSE	120	0.006
EIF5Bp.Ser557Asn	EIF5B	0.00589413130480908	0.00519858598461218	0	0.017682393914427	NA	NA	NA	NA	NA	NA	NA	NA	Asn	Ser	FALSE	NA	1	0	0	0	0	0	0	0	0	0	0	0	0	0	0	0	0	0	0	0	0	0	0	0	0	0	0	0	0	0	0	0	0	0	0	0	0	0	0	0	0	0	0	0	0	0	0	0	0	0	0	0	0	0	1	0	0	0	0	0	0	0	0	0	0	0	36.49	FALSE	FALSE	FALSE	120	0.006
ELL3p.Asp286Asn	ELL3	0.00589413130480908	0.00519858598461218	0	0.017682393914427	NA	NA	NA	NA	NA	NA	NA	NA	Asn	Asp	FALSE	NA	1	0	0	0	0	0	0	0	0	0	0	0	0	0	0	0	0	0	0	0	0	0	0	0	0	0	0	0	0	0	0	0	0	0	0	0	0	0	0	0	0	0	0	0	0	0	0	0	0	0	0	0	0	0	1	0	0	0	0	0	0	0	0	0	0	0	36.68	FALSE	FALSE	FALSE	120	0.006
ELNp.Ala296Ser	ELN	0.00589413130480908	0.00519858598461218	0	0.017682393914427	NA	NA	NA	NA	NA	NA	NA	NA	Ser	Ala	TRUE	2	1	0	0	0	0	0	0	0	0	0	0	0	0	0	0	0	0	0	0	0	0	0	0	0	0	0	0	0	0	0	0	0	0	0	0	0	0	0	0	0	0	0	0	0	0	0	0	0	0	0	0	0	0	0	1	0	0	0	0	0	0	0	0	0	0	0	35.78	FALSE	FALSE	FALSE	120	0.006
EMC8p.Thr133Lys	EMC8	0.00589413130480908	0.00519858598461218	0	0.017682393914427	NA	NA	NA	NA	NA	NA	NA	NA	Lys	Thr	TRUE	NA	1	0	0	0	0	0	0	0	0	0	0	0	0	0	0	0	0	0	0	0	0	0	0	0	0	0	0	0	0	0	0	0	0	0	0	0	0	0	0	0	0	0	0	0	0	0	0	0	0	0	0	0	0	0	1	0	0	0	0	0	0	0	0	0	0	0	37.76	FALSE	FALSE	FALSE	120	0.006
EMC9p.Gln170Lys	EMC9	0.00589413130480908	0.00519858598461218	0	0.017682393914427	NA	NA	NA	NA	NA	NA	NA	NA	Lys	Gln	TRUE	NA	1	0	0	0	0	0	0	0	0	0	0	0	0	0	0	0	0	0	0	0	0	0	0	0	0	0	0	0	0	0	0	0	0	0	0	0	0	0	0	0	0	0	0	0	0	0	0	0	0	0	0	0	0	0	1	0	0	0	0	0	0	0	0	0	0	0	36.69	FALSE	FALSE	FALSE	120	0.006
EPC2p.Gln138Leu	EPC2	0.00589413130480908	0.00519858598461218	0	0.017682393914427	NA	NA	NA	NA	NA	NA	NA	NA	Leu	Gln	FALSE	NA	1	0	0	0	0	0	0	0	0	0	0	0	0	0	0	0	0	0	0	0	0	0	0	0	0	0	0	0	0	0	0	0	0	0	0	0	0	0	0	0	0	0	0	0	0	0	0	0	0	0	0	0	0	0	1	0	0	0	0	0	0	0	0	0	0	0	37.09	FALSE	FALSE	FALSE	120	0.006
EPHB4p.Cys255Gly	EPHB4	0.00589413130480908	0.00519858598461218	0	0.017682393914427	NA	NA	NA	NA	NA	NA	NA	NA	Gly	Cys	FALSE	NA	1	0	0	0	0	0	0	0	0	0	0	0	0	0	0	0	0	0	0	0	0	0	0	0	0	0	0	0	0	0	0	0	0	0	0	0	0	0	0	0	0	0	0	0	0	0	0	0	0	0	0	0	0	0	1	0	0	0	0	0	0	0	0	0	0	0	36.1	FALSE	FALSE	FALSE	120	0.006
EPHX1p.Ile94Thr	EPHX1	0.00589413130480908	0.00519858598461218	0	0.017682393914427	NA	NA	NA	NA	NA	NA	NA	NA	Thr	Ile	TRUE	NA	1	0	0	0	0	0	0	0	0	0	0	0	0	0	0	0	0	0	0	0	0	0	0	0	0	0	0	0	0	0	0	0	0	0	0	0	0	0	0	0	0	0	0	0	0	0	0	0	0	0	0	0	0	0	1	0	0	0	0	0	0	0	0	0	0	0	36.22	FALSE	FALSE	FALSE	120	0.006
EPS8L3p.Phe289Leu	EPS8L3	0.00589413130480908	0.00519858598461218	0	0.017682393914427	NA	NA	NA	NA	NA	NA	NA	NA	Leu	Phe	FALSE	NA	1	0	0	0	0	0	0	0	0	0	0	0	0	0	0	0	0	0	0	0	0	0	0	0	0	0	0	0	0	0	0	0	0	0	0	0	0	0	0	0	0	0	0	0	0	0	0	0	0	0	0	0	0	0	1	0	0	0	0	0	0	0	0	0	0	0	37.09	FALSE	FALSE	FALSE	120	0.006
EPT1p.Ser21Arg	EPT1	0.00589413130480908	0.00519858598461218	0	0.017682393914427	NA	NA	NA	NA	NA	NA	NA	NA	Arg	Ser	TRUE	NA	1	0	0	0	0	0	0	0	0	0	0	0	0	0	0	0	0	0	0	0	0	0	0	0	0	0	0	0	0	0	0	0	0	0	0	0	0	0	0	0	0	0	0	0	0	0	0	0	0	0	0	0	0	0	1	0	0	0	0	0	0	0	0	0	0	0	37.41	FALSE	FALSE	FALSE	120	0.006
EPT1p.Thr149Ala	EPT1	0.00589413130480908	0.00519858598461218	0	0.017682393914427	NA	NA	NA	NA	NA	NA	NA	NA	Ala	Thr	FALSE	NA	1	0	0	0	0	0	0	0	0	0	0	0	0	0	0	0	0	0	0	0	0	0	0	0	0	0	0	0	0	0	0	0	0	0	0	0	0	0	0	0	0	0	0	0	0	0	0	0	0	0	0	0	0	0	1	0	0	0	0	0	0	0	0	0	0	0	37.21	FALSE	FALSE	FALSE	120	0.006
ERC1p.Arg636Thr	ERC1	0.00589413130480908	0.00519858598461218	0	0.017682393914427	NA	NA	NA	NA	NA	NA	NA	NA	Thr	Arg	TRUE	1	1	0	0	0	0	0	0	0	0	0	0	0	0	0	0	0	0	0	0	0	0	0	0	0	0	0	0	0	0	0	0	0	0	0	0	0	0	0	0	0	0	0	0	0	0	0	0	0	0	0	0	0	0	0	1	0	0	0	0	0	0	0	0	0	0	0	36.15	FALSE	FALSE	FALSE	120	0.006
ERICH1p.Arg66Ter	ERICH1	0.00589413130480908	0.00519858598461218	0	0.017682393914427	NA	NA	NA	NA	NA	NA	NA	NA	Ter	Arg	FALSE	NA	1	0	0	0	0	0	0	0	0	0	0	0	0	0	0	0	0	0	0	0	0	0	0	0	0	0	0	0	0	0	0	0	0	0	0	0	0	0	0	0	0	0	0	0	0	0	0	0	0	0	0	0	0	0	1	0	0	0	0	0	0	0	0	0	0	0	37.13	FALSE	FALSE	FALSE	120	0.006
ERMARDp.Leu218Met	ERMARD	0.00589413130480908	0.00519858598461218	0	0.017682393914427	NA	NA	NA	NA	NA	NA	NA	NA	Met	Leu	FALSE	NA	1	0	0	0	0	0	0	0	0	0	0	0	0	0	0	0	0	0	0	0	0	0	0	0	0	0	0	0	0	0	0	0	0	0	0	0	0	0	0	0	0	0	0	0	0	0	0	0	0	0	0	0	0	0	1	0	0	0	0	0	0	0	0	0	0	0	36.59	FALSE	FALSE	FALSE	120	0.006
ESRP1p.Lys124Glu	ESRP1	0.00589413130480908	0.00519858598461218	0	0.017682393914427	NA	NA	NA	NA	NA	NA	NA	NA	Glu	Lys	FALSE	NA	1	0	0	0	0	0	0	0	0	0	0	0	0	0	0	0	0	0	0	0	0	0	0	0	0	0	0	0	0	0	0	0	0	0	0	0	0	0	0	0	0	0	0	0	0	0	0	0	0	0	0	0	0	0	1	0	0	0	0	0	0	0	0	0	0	0	36.11	FALSE	FALSE	FALSE	120	0.006
ETV2p.Ala278Asp	ETV2	0.00589413130480908	0.00519858598461218	0	0.017682393914427	NA	NA	NA	NA	NA	NA	NA	NA	Asp	Ala	FALSE	NA	1	0	0	0	0	0	0	0	0	0	0	0	0	0	0	0	0	0	0	0	0	0	0	0	0	0	0	0	0	0	0	0	0	0	0	0	0	0	0	0	0	0	0	0	0	0	0	0	0	0	0	0	0	0	1	0	0	0	0	0	0	0	0	0	0	0	36.78	FALSE	FALSE	FALSE	120	0.006
EXOC6Bp.Gln73His	EXOC6B	0.00589413130480908	0.00519858598461218	0	0.017682393914427	NA	NA	NA	NA	NA	NA	NA	NA	His	Gln	TRUE	NA	1	0	0	0	0	0	0	0	0	0	0	0	0	0	0	0	0	0	0	0	0	0	0	0	0	0	0	0	0	0	0	0	0	0	0	0	0	0	0	0	0	0	0	0	0	0	0	0	0	0	0	0	0	0	1	0	0	0	0	0	0	0	0	0	0	0	36.54	FALSE	FALSE	FALSE	120	0.006
EYSp.Lys407Asn	EYS	0.00589413130480908	0.00519858598461218	0	0.017682393914427	NA	NA	NA	NA	NA	NA	NA	NA	Asn	Lys	FALSE	NA	1	0	0	0	0	0	0	0	0	0	0	0	0	0	0	0	0	0	0	0	0	0	0	0	0	0	0	0	0	0	0	0	0	0	0	0	0	0	0	0	0	0	0	0	0	0	0	0	0	0	0	0	0	0	1	0	0	0	0	0	0	0	0	0	0	0	37.57	FALSE	FALSE	FALSE	120	0.006
FAM149B1p.His495Tyr	FAM149B1	0.00589413130480908	0.00519858598461218	0	0.017682393914427	NA	NA	NA	NA	NA	NA	NA	NA	Tyr	His	TRUE	NA	1	0	0	0	0	0	0	0	0	0	0	0	0	0	0	0	0	0	0	0	0	0	0	0	0	0	0	0	0	0	0	0	0	0	0	0	0	0	0	0	0	0	0	0	0	0	0	0	0	0	0	0	0	0	1	0	0	0	0	0	0	0	0	0	0	0	36.42	FALSE	FALSE	FALSE	120	0.006
FAM194Ap.Asp394Tyr	FAM194A	0.00589413130480908	0.00519858598461218	0	0.017682393914427	NA	NA	NA	NA	NA	NA	NA	NA	Tyr	Asp	TRUE	NA	1	0	0	0	0	0	0	0	0	0	0	0	0	0	0	0	0	0	0	0	0	0	0	0	0	0	0	0	0	0	0	0	0	0	0	0	0	0	0	0	0	0	0	0	0	0	0	0	0	0	0	0	0	0	1	0	0	0	0	0	0	0	0	0	0	0	36.78	FALSE	FALSE	FALSE	120	0.006
FAM198Bp.Arg33Trp	FAM198B	0.00589413130480908	0.00519858598461218	0	0.017682393914427	NA	NA	NA	NA	NA	NA	NA	NA	Trp	Arg	FALSE	NA	1	0	0	0	0	0	0	0	0	0	0	0	0	0	0	0	0	0	0	0	0	0	0	0	0	0	0	0	0	0	0	0	0	0	0	0	0	0	0	0	0	0	0	0	0	0	0	0	0	0	0	0	0	0	1	0	0	0	0	0	0	0	0	0	0	0	36.69	FALSE	FALSE	FALSE	120	0.006
FAM60Ap.His123Tyr	FAM60A	0.00589413130480908	0.00519858598461218	0	0.017682393914427	NA	NA	NA	NA	NA	NA	NA	NA	Tyr	His	TRUE	NA	1	0	0	0	0	0	0	0	0	0	0	0	0	0	0	0	0	0	0	0	0	0	0	0	0	0	0	0	0	0	0	0	0	0	0	0	0	0	0	0	0	0	0	0	0	0	0	0	0	0	0	0	0	0	1	0	0	0	0	0	0	0	0	0	0	0	36.79	FALSE	FALSE	FALSE	120	0.006
FAM83Bp.Met1000Val	FAM83B	0.00589413130480908	0.00519858598461218	0	0.017682393914427	NA	NA	NA	NA	NA	NA	NA	NA	Val	Met	FALSE	NA	1	0	0	0	0	0	0	0	0	0	0	0	0	0	0	0	0	0	0	0	0	0	0	0	0	0	0	0	0	0	0	0	0	0	0	0	0	0	0	0	0	0	0	0	0	0	0	0	0	0	0	0	0	0	1	0	0	0	0	0	0	0	0	0	0	0	36.55	FALSE	FALSE	FALSE	120	0.006
FAM83Gp.Ile326Val	FAM83G	0.00589413130480908	0.00519858598461218	0	0.017682393914427	NA	NA	NA	NA	NA	NA	NA	NA	Val	Ile	FALSE	NA	1	0	0	0	0	0	0	0	0	0	0	0	0	0	0	0	0	0	0	0	0	0	0	0	0	0	0	0	0	0	0	0	0	0	0	0	0	0	0	0	0	0	0	0	0	0	0	0	0	0	0	0	0	0	1	0	0	0	0	0	0	0	0	0	0	0	36.31	FALSE	FALSE	FALSE	120	0.006
FANCMp.Ala254Ser	FANCM	0.00589413130480908	0.00519858598461218	0	0.017682393914427	NA	NA	NA	NA	NA	NA	NA	NA	Ser	Ala	TRUE	NA	1	0	0	0	0	0	0	0	0	0	0	0	0	0	0	0	0	0	0	0	0	0	0	0	0	0	0	0	0	0	0	0	0	0	0	0	0	0	0	0	0	0	0	0	0	0	0	0	0	0	0	0	0	0	1	0	0	0	0	0	0	0	0	0	0	0	36.94	FALSE	FALSE	FALSE	120	0.006
FAR1p.Thr403Ile	FAR1	0.00589413130480908	0.00519858598461218	0	0.017682393914427	NA	NA	NA	NA	NA	NA	NA	NA	Ile	Thr	FALSE	NA	1	0	0	0	0	0	0	0	0	0	0	0	0	0	0	0	0	0	0	0	0	0	0	0	0	0	0	0	0	0	0	0	0	0	0	0	0	0	0	0	0	0	0	0	0	0	0	0	0	0	0	0	0	0	1	0	0	0	0	0	0	0	0	0	0	0	36.99	FALSE	FALSE	FALSE	120	0.006
FARP2p.Asp147His	FARP2	0.00589413130480908	0.00519858598461218	0	0.017682393914427	NA	NA	NA	NA	NA	NA	NA	NA	His	Asp	TRUE	NA	1	0	0	0	0	0	0	0	0	0	0	0	0	0	0	0	0	0	0	0	0	0	0	0	0	0	0	0	0	0	0	0	0	0	0	0	0	0	0	0	0	0	0	0	0	0	0	0	0	0	0	0	0	0	1	0	0	0	0	0	0	0	0	0	0	0	36.6	FALSE	FALSE	FALSE	120	0.006
FAT3p.Asn3478Lys	FAT3	0.00589413130480908	0.00519858598461218	0	0.017682393914427	NA	NA	NA	NA	NA	NA	NA	NA	Lys	Asn	TRUE	2	1	0	0	0	0	0	0	0	0	0	0	0	0	0	0	0	0	0	0	0	0	0	0	0	0	0	0	0	0	0	0	0	0	0	0	0	0	0	0	0	0	0	0	0	0	0	0	0	0	0	0	0	0	0	1	0	0	0	0	0	0	0	0	0	0	0	37.1	FALSE	FALSE	FALSE	120	0.006
FBN3p.Arg1953His	FBN3	0.00589413130480908	0.00519858598461218	0	0.017682393914427	NA	NA	NA	NA	NA	NA	NA	NA	His	Arg	TRUE	NA	1	0	0	0	0	0	0	0	0	0	0	0	0	0	0	0	0	0	0	0	0	0	0	0	0	0	0	0	0	0	0	0	0	0	0	0	0	0	0	0	0	0	0	0	0	0	0	0	0	0	0	0	0	0	1	0	0	0	0	0	0	0	0	0	0	0	36.89	FALSE	FALSE	FALSE	120	0.006
FBXO16p.Gln270Ter	FBXO16	0.00589413130480908	0.00519858598461218	0	0.017682393914427	NA	NA	NA	NA	NA	NA	NA	NA	Ter	Gln	FALSE	NA	1	0	0	0	0	0	0	0	0	0	0	0	0	0	0	0	0	0	0	0	0	0	0	0	0	0	0	0	0	0	0	0	0	0	0	0	0	0	0	0	0	0	0	0	0	0	0	0	0	0	0	0	0	0	1	0	0	0	0	0	0	0	0	0	0	0	36.44	FALSE	FALSE	FALSE	120	0.006
FBXO2p.Ser211Arg	FBXO2	0.00589413130480908	0.00519858598461218	0	0.017682393914427	NA	NA	NA	NA	NA	NA	NA	NA	Arg	Ser	TRUE	NA	1	0	0	0	0	0	0	0	0	0	0	0	0	0	0	0	0	0	0	0	0	0	0	0	0	0	0	0	0	0	0	0	0	0	0	0	0	0	0	0	0	0	0	0	0	0	0	0	0	0	0	0	0	0	1	0	0	0	0	0	0	0	0	0	0	0	36.14	FALSE	FALSE	FALSE	120	0.006
FBXO45p.Asn75Asp	FBXO45	0.00589413130480908	0.00519858598461218	0	0.017682393914427	NA	NA	NA	NA	NA	NA	NA	NA	Asp	Asn	FALSE	NA	1	0	0	0	0	0	0	0	0	0	0	0	0	0	0	0	0	0	0	0	0	0	0	0	0	0	0	0	0	0	0	0	0	0	0	0	0	0	0	0	0	0	0	0	0	0	0	0	0	0	0	0	0	0	1	0	0	0	0	0	0	0	0	0	0	0	37.15	FALSE	FALSE	FALSE	120	0.006
FCGBPp.His4149Asn	FCGBP	0.00589413130480908	0.00519858598461218	0	0.017682393914427	NA	NA	NA	NA	NA	NA	NA	NA	Asn	His	FALSE	NA	1	0	0	0	0	0	0	0	0	0	0	0	0	0	0	0	0	0	0	0	0	0	0	0	0	0	0	0	0	0	0	0	0	0	0	0	0	0	0	0	0	0	0	0	0	0	0	0	0	0	0	0	0	0	1	0	0	0	0	0	0	0	0	0	0	0	36.61	FALSE	FALSE	FALSE	120	0.006
FGD1p.Asn714Ile	FGD1	0.00589413130480908	0.00519858598461218	0	0.017682393914427	NA	NA	NA	NA	NA	NA	NA	NA	Ile	Asn	FALSE	NA	1	0	0	0	0	0	0	0	0	0	0	0	0	0	0	0	0	0	0	0	0	0	0	0	0	0	0	0	0	0	0	0	0	0	0	0	0	0	0	0	0	0	0	0	0	0	0	0	0	0	0	0	0	0	1	0	0	0	0	0	0	0	0	0	0	0	36.42	FALSE	FALSE	FALSE	120	0.006
FGF20p.Gly125Glu	FGF20	0.00589413130480908	0.00519858598461218	0	0.017682393914427	NA	NA	NA	NA	NA	NA	NA	NA	Glu	Gly	FALSE	NA	1	0	0	0	0	0	0	0	0	0	0	0	0	0	0	0	0	0	0	0	0	0	0	0	0	0	0	0	0	0	0	0	0	0	0	0	0	0	0	0	0	0	0	0	0	0	0	0	0	0	0	0	0	0	1	0	0	0	0	0	0	0	0	0	0	0	36.74	FALSE	FALSE	FALSE	120	0.006
FLGp.His2294Gln	FLG	0.00589413130480908	0.00519858598461218	0	0.017682393914427	NA	NA	NA	NA	NA	NA	NA	NA	Gln	His	FALSE	NA	1	0	0	0	0	0	0	0	0	0	0	0	0	0	0	0	0	0	0	0	0	0	0	0	0	0	0	0	0	0	0	0	0	0	0	0	0	0	0	0	0	0	0	0	0	0	0	0	0	0	0	0	0	0	1	0	0	0	0	0	0	0	0	0	0	0	36.76	FALSE	FALSE	FALSE	120	0.006
FOLR2p.His82Asp	FOLR2	0.00589413130480908	0.00519858598461218	0	0.017682393914427	NA	NA	NA	NA	NA	NA	NA	NA	Asp	His	FALSE	NA	1	0	0	0	0	0	0	0	0	0	0	0	0	0	0	0	0	0	0	0	0	0	0	0	0	0	0	0	0	0	0	0	0	0	0	0	0	0	0	0	0	0	0	0	0	0	0	0	0	0	0	0	0	0	1	0	0	0	0	0	0	0	0	0	0	0	36.36	FALSE	FALSE	FALSE	120	0.006
FOXA1p.Ser361Arg	FOXA1	0.00589413130480908	0.00519858598461218	0	0.017682393914427	NA	NA	NA	NA	NA	NA	NA	NA	Arg	Ser	TRUE	1	1	0	0	0	0	0	0	0	0	0	0	0	0	0	0	0	0	0	0	0	0	0	0	0	0	0	0	0	0	0	0	0	0	0	0	0	0	0	0	0	0	0	0	0	0	0	0	0	0	0	0	0	0	0	1	0	0	0	0	0	0	0	0	0	0	0	37.16	FALSE	FALSE	FALSE	120	0.006
FOXD4p.Leu407Val	FOXD4	0.00589413130480908	0.00519858598461218	0	0.017682393914427	NA	NA	NA	NA	NA	NA	NA	NA	Val	Leu	FALSE	NA	1	0	0	0	0	0	0	0	0	0	0	0	0	0	0	0	0	0	0	0	0	0	0	0	0	0	0	0	0	0	0	0	0	0	0	0	0	0	0	0	0	0	0	0	0	0	0	0	0	0	0	0	0	0	1	0	0	0	0	0	0	0	0	0	0	0	36.75	FALSE	FALSE	FALSE	120	0.006
FOXK2p.Gln102His	FOXK2	0.00589413130480908	0.00519858598461218	0	0.017682393914427	NA	NA	NA	NA	NA	NA	NA	NA	His	Gln	TRUE	NA	1	0	0	0	0	0	0	0	0	0	0	0	0	0	0	0	0	0	0	0	0	0	0	0	0	0	0	0	0	0	0	0	0	0	0	0	0	0	0	0	0	0	0	0	0	0	0	0	0	0	0	0	0	0	1	0	0	0	0	0	0	0	0	0	0	0	37.75	FALSE	FALSE	FALSE	120	0.006
FOXN4p.His226Asn	FOXN4	0.00589413130480908	0.00519858598461218	0	0.017682393914427	NA	NA	NA	NA	NA	NA	NA	NA	Asn	His	FALSE	NA	1	0	0	0	0	0	0	0	0	0	0	0	0	0	0	0	0	0	0	0	0	0	0	0	0	0	0	0	0	0	0	0	0	0	0	0	0	0	0	0	0	0	0	0	0	0	0	0	0	0	0	0	0	0	1	0	0	0	0	0	0	0	0	0	0	0	36.81	FALSE	FALSE	FALSE	120	0.006
FREM1p.Pro820Ser	FREM1	0.00589413130480908	0.00519858598461218	0	0.017682393914427	NA	NA	NA	NA	NA	NA	NA	NA	Ser	Pro	TRUE	NA	1	0	0	0	0	0	0	0	0	0	0	0	0	0	0	0	0	0	0	0	0	0	0	0	0	0	0	0	0	0	0	0	0	0	0	0	0	0	0	0	0	0	0	0	0	0	0	0	0	0	0	0	0	0	1	0	0	0	0	0	0	0	0	0	0	0	36.49	FALSE	FALSE	FALSE	120	0.006
FRS3p.Thr374Ile	FRS3	0.00589413130480908	0.00519858598461218	0	0.017682393914427	NA	NA	NA	NA	NA	NA	NA	NA	Ile	Thr	FALSE	NA	1	0	0	0	0	0	0	0	0	0	0	0	0	0	0	0	0	0	0	0	0	0	0	0	0	0	0	0	0	0	0	0	0	0	0	0	0	0	0	0	0	0	0	0	0	0	0	0	0	0	0	0	0	0	1	0	0	0	0	0	0	0	0	0	0	0	37.28	FALSE	FALSE	FALSE	120	0.006
FRYp.Leu407Arg	FRY	0.00589413130480908	0.00519858598461218	0	0.017682393914427	NA	NA	NA	NA	NA	NA	NA	NA	Arg	Leu	TRUE	NA	1	0	0	0	0	0	0	0	0	0	0	0	0	0	0	0	0	0	0	0	0	0	0	0	0	0	0	0	0	0	0	0	0	0	0	0	0	0	0	0	0	0	0	0	0	0	0	0	0	0	0	0	0	0	1	0	0	0	0	0	0	0	0	0	0	0	36.06	FALSE	FALSE	FALSE	120	0.006
FZD8p.Glu32Asp	FZD8	0.00589413130480908	0.00519858598461218	0	0.017682393914427	NA	NA	NA	NA	NA	NA	NA	NA	Asp	Glu	FALSE	NA	1	0	0	0	0	0	0	0	0	0	0	0	0	0	0	0	0	0	0	0	0	0	0	0	0	0	0	0	0	0	0	0	0	0	0	0	0	0	0	0	0	0	0	0	0	0	0	0	0	0	0	0	0	0	1	0	0	0	0	0	0	0	0	0	0	0	36.47	FALSE	TRUE	FALSE	120	0.006
GABPB1p.Ser287Cys	GABPB1	0.00589413130480908	0.00519858598461218	0	0.017682393914427	NA	NA	NA	NA	NA	NA	NA	NA	Cys	Ser	TRUE	NA	1	0	0	0	0	0	0	0	0	0	0	0	0	0	0	0	0	0	0	0	0	0	0	0	0	0	0	0	0	0	0	0	0	0	0	0	0	0	0	0	0	0	0	0	0	0	0	0	0	0	0	0	0	0	1	0	0	0	0	0	0	0	0	0	0	0	37.06	FALSE	FALSE	FALSE	120	0.006
GABRG1p.Val337Leu	GABRG1	0.00589413130480908	0.00519858598461218	0	0.017682393914427	NA	NA	NA	NA	NA	NA	NA	NA	Leu	Val	FALSE	NA	1	0	0	0	0	0	0	0	0	0	0	0	0	0	0	0	0	0	0	0	0	0	0	0	0	0	0	0	0	0	0	0	0	0	0	0	0	0	0	0	0	0	0	0	0	0	0	0	0	0	0	0	0	0	1	0	0	0	0	0	0	0	0	0	0	0	36.66	FALSE	FALSE	FALSE	120	0.006
GABRG2p.Glu189Lys	GABRG2	0.00589413130480908	0.00519858598461218	0	0.017682393914427	NA	NA	NA	NA	NA	NA	NA	NA	Lys	Glu	TRUE	NA	1	0	0	0	0	0	0	0	0	0	0	0	0	0	0	0	0	0	0	0	0	0	0	0	0	0	0	0	0	0	0	0	0	0	0	0	0	0	0	0	0	0	0	0	0	0	0	0	0	0	0	0	0	0	1	0	0	0	0	0	0	0	0	0	0	0	36.31	FALSE	FALSE	FALSE	120	0.006
GAD1p.Glu110Lys	GAD1	0.00589413130480908	0.00519858598461218	0	0.017682393914427	NA	NA	NA	NA	NA	NA	NA	NA	Lys	Glu	TRUE	NA	1	0	0	0	0	0	0	0	0	0	0	0	0	0	0	0	0	0	0	0	0	0	0	0	0	0	0	0	0	0	0	0	0	0	0	0	0	0	0	0	0	0	0	0	0	0	0	0	0	0	0	0	0	0	1	0	0	0	0	0	0	0	0	0	0	0	36.96	FALSE	FALSE	FALSE	120	0.006
GALNTL5p.Gly421Arg	GALNTL5	0.00589413130480908	0.00519858598461218	0	0.017682393914427	NA	NA	NA	NA	NA	NA	NA	NA	Arg	Gly	TRUE	NA	1	0	0	0	0	0	0	0	0	0	0	0	0	0	0	0	0	0	0	0	0	0	0	0	0	0	0	0	0	0	0	0	0	0	0	0	0	0	0	0	0	0	0	0	0	0	0	0	0	0	0	0	0	0	1	0	0	0	0	0	0	0	0	0	0	0	36.74	FALSE	FALSE	FALSE	120	0.006
GATA3p.Lys373Asn	GATA3	0.00589413130480908	0.00519858598461218	0	0.017682393914427	NA	NA	NA	NA	NA	NA	NA	NA	Asn	Lys	FALSE	1	1	0	0	0	0	0	0	0	0	0	0	0	0	0	0	0	0	0	0	0	0	0	0	0	0	0	0	0	0	0	0	0	0	0	0	0	0	0	0	0	0	0	0	0	0	0	0	0	0	0	0	0	0	0	1	0	0	0	0	0	0	0	0	0	0	0	36.2	FALSE	FALSE	FALSE	120	0.006
GATAD2Ap.Ala407Thr	GATAD2A	0.00589413130480908	0.00519858598461218	0	0.017682393914427	NA	NA	NA	NA	NA	NA	NA	NA	Thr	Ala	TRUE	NA	1	0	0	0	0	0	0	0	0	0	0	0	0	0	0	0	0	0	0	0	0	0	0	0	0	0	0	0	0	0	0	0	0	0	0	0	0	0	0	0	0	0	0	0	0	0	0	0	0	0	0	0	0	0	1	0	0	0	0	0	0	0	0	0	0	0	37.48	FALSE	FALSE	FALSE	120	0.006
GCN1L1p.Gln194His	GCN1L1	0.00589413130480908	0.00519858598461218	0	0.017682393914427	NA	NA	NA	NA	NA	NA	NA	NA	His	Gln	TRUE	NA	1	0	0	0	0	0	0	0	0	0	0	0	0	0	0	0	0	0	0	0	0	0	0	0	0	0	0	0	0	0	0	0	0	0	0	0	0	0	0	0	0	0	0	0	0	0	0	0	0	0	0	0	0	0	1	0	0	0	0	0	0	0	0	0	0	0	36.89	FALSE	FALSE	FALSE	120	0.006
GDAP1p.Met133Leu	GDAP1	0.00589413130480908	0.00519858598461218	0	0.017682393914427	NA	NA	NA	NA	NA	NA	NA	NA	Leu	Met	FALSE	NA	1	0	0	0	0	0	0	0	0	0	0	0	0	0	0	0	0	0	0	0	0	0	0	0	0	0	0	0	0	0	0	0	0	0	0	0	0	0	0	0	0	0	0	0	0	0	0	0	0	0	0	0	0	0	1	0	0	0	0	0	0	0	0	0	0	0	36.42	FALSE	FALSE	FALSE	120	0.006
GGA3p.Asp333Tyr	GGA3	0.00589413130480908	0.00519858598461218	0	0.017682393914427	NA	NA	NA	NA	NA	NA	NA	NA	Tyr	Asp	TRUE	NA	1	0	0	0	0	0	0	0	0	0	0	0	0	0	0	0	0	0	0	0	0	0	0	0	0	0	0	0	0	0	0	0	0	0	0	0	0	0	0	0	0	0	0	0	0	0	0	0	0	0	0	0	0	0	1	0	0	0	0	0	0	0	0	0	0	0	37.35	FALSE	FALSE	FALSE	120	0.006
GK2p.Lys129Asn	GK2	0.00589413130480908	0.00519858598461218	0	0.017682393914427	NA	NA	NA	NA	NA	NA	NA	NA	Asn	Lys	FALSE	NA	1	0	0	0	0	0	0	0	0	0	0	0	0	0	0	0	0	0	0	0	0	0	0	0	0	0	0	0	0	0	0	0	0	0	0	0	0	0	0	0	0	0	0	0	0	0	0	0	0	0	0	0	0	0	1	0	0	0	0	0	0	0	0	0	0	0	37.9	FALSE	FALSE	FALSE	120	0.006
GLAp.Arg301Gly	GLA	0.00589413130480908	0.00519858598461218	0	0.017682393914427	NA	NA	NA	NA	NA	NA	NA	NA	Gly	Arg	FALSE	NA	1	0	0	0	0	0	0	0	0	0	0	0	0	0	0	0	0	0	0	0	0	0	0	0	0	0	0	0	0	0	0	0	0	0	0	0	0	0	0	0	0	0	0	0	0	0	0	0	0	0	0	0	0	0	1	0	0	0	0	0	0	0	0	0	0	0	37.21	FALSE	FALSE	FALSE	120	0.006
GNAQp.Pro139Arg	GNAQ	0.00589413130480908	0.00519858598461218	0	0.017682393914427	NA	NA	NA	NA	NA	NA	NA	NA	Arg	Pro	TRUE	1	1	0	0	0	0	0	0	0	0	0	0	0	0	0	0	0	0	0	0	0	0	0	0	0	0	0	0	0	0	0	0	0	0	0	0	0	0	0	0	0	0	0	0	0	0	0	0	0	0	0	0	0	0	0	1	0	0	0	0	0	0	0	0	0	0	0	36.97	FALSE	FALSE	FALSE	120	0.006
GNAT3p.Lys21Glu	GNAT3	0.00589413130480908	0.00519858598461218	0	0.017682393914427	NA	NA	NA	NA	NA	NA	NA	NA	Glu	Lys	FALSE	NA	1	0	0	0	0	0	0	0	0	0	0	0	0	0	0	0	0	0	0	0	0	0	0	0	0	0	0	0	0	0	0	0	0	0	0	0	0	0	0	0	0	0	0	0	0	0	0	0	0	0	0	0	0	0	1	0	0	0	0	0	0	0	0	0	0	0	37.28	FALSE	FALSE	FALSE	120	0.006
GNSp.Lys149Arg	GNS	0.00589413130480908	0.00519858598461218	0	0.017682393914427	NA	NA	NA	NA	NA	NA	NA	NA	Arg	Lys	TRUE	NA	1	0	0	0	0	0	0	0	0	0	0	0	0	0	0	0	0	0	0	0	0	0	0	0	0	0	0	0	0	0	0	0	0	0	0	0	0	0	0	0	0	0	0	0	0	0	0	0	0	0	0	0	0	0	1	0	0	0	0	0	0	0	0	0	0	0	36.7	FALSE	FALSE	FALSE	120	0.006
GPR115p.Asn61Ser	GPR115	0.00589413130480908	0.00519858598461218	0	0.017682393914427	NA	NA	NA	NA	NA	NA	NA	NA	Ser	Asn	TRUE	NA	1	0	0	0	0	0	0	0	0	0	0	0	0	0	0	0	0	0	0	0	0	0	0	0	0	0	0	0	0	0	0	0	0	0	0	0	0	0	0	0	0	0	0	0	0	0	0	0	0	0	0	0	0	0	1	0	0	0	0	0	0	0	0	0	0	0	36.75	FALSE	FALSE	FALSE	120	0.006
GPRASP1p.Asn329Tyr	GPRASP1	0.00589413130480908	0.00519858598461218	0	0.017682393914427	NA	NA	NA	NA	NA	NA	NA	NA	Tyr	Asn	TRUE	NA	1	0	0	0	0	0	0	0	0	0	0	0	0	0	0	0	0	0	0	0	0	0	0	0	0	0	0	0	0	0	0	0	0	0	0	0	0	0	0	0	0	0	0	0	0	0	0	0	0	0	0	0	0	0	1	0	0	0	0	0	0	0	0	0	0	0	36.83	FALSE	FALSE	FALSE	120	0.006
GPX1p.Gly26Cys	GPX1	0.00589413130480908	0.00519858598461218	0	0.017682393914427	NA	NA	NA	NA	NA	NA	NA	NA	Cys	Gly	TRUE	NA	1	0	0	0	0	0	0	0	0	0	0	0	0	0	0	0	0	0	0	0	0	0	0	0	0	0	0	0	0	0	0	0	0	0	0	0	0	0	0	0	0	0	0	0	0	0	0	0	0	0	0	0	0	0	1	0	0	0	0	0	0	0	0	0	0	0	36.75	FALSE	FALSE	FALSE	120	0.006
GRAMD1Bp.Thr655Ser	GRAMD1B	0.00589413130480908	0.00519858598461218	0	0.017682393914427	NA	NA	NA	NA	NA	NA	NA	NA	Ser	Thr	TRUE	NA	1	0	0	0	0	0	0	0	0	0	0	0	0	0	0	0	0	0	0	0	0	0	0	0	0	0	0	0	0	0	0	0	0	0	0	0	0	0	0	0	0	0	0	0	0	0	0	0	0	0	0	0	0	0	1	0	0	0	0	0	0	0	0	0	0	0	36.17	FALSE	FALSE	FALSE	120	0.006
GRIP1p.Glu486Lys	GRIP1	0.00589413130480908	0.00519858598461218	0	0.017682393914427	NA	NA	NA	NA	NA	NA	NA	NA	Lys	Glu	TRUE	NA	1	0	0	0	0	0	0	0	0	0	0	0	0	0	0	0	0	0	0	0	0	0	0	0	0	0	0	0	0	0	0	0	0	0	0	0	0	0	0	0	0	0	0	0	0	0	0	0	0	0	0	0	0	0	1	0	0	0	0	0	0	0	0	0	0	0	36.17	FALSE	FALSE	FALSE	120	0.006
GRM1p.Pro729Arg	GRM1	0.00589413130480908	0.00519858598461218	0	0.017682393914427	NA	NA	NA	NA	NA	NA	NA	NA	Arg	Pro	TRUE	NA	1	0	0	0	0	0	0	0	0	0	0	0	0	0	0	0	0	0	0	0	0	0	0	0	0	0	0	0	0	0	0	0	0	0	0	0	0	0	0	0	0	0	0	0	0	0	0	0	0	0	0	0	0	0	1	0	0	0	0	0	0	0	0	0	0	0	36.97	FALSE	FALSE	FALSE	120	0.006
GRM4p.Leu54Met	GRM4	0.00589413130480908	0.00519858598461218	0	0.017682393914427	NA	NA	NA	NA	NA	NA	NA	NA	Met	Leu	FALSE	NA	1	0	0	0	0	0	0	0	0	0	0	0	0	0	0	0	0	0	0	0	0	0	0	0	0	0	0	0	0	0	0	0	0	0	0	0	0	0	0	0	0	0	0	0	0	0	0	0	0	0	0	0	0	0	1	0	0	0	0	0	0	0	0	0	0	0	36.86	FALSE	FALSE	FALSE	120	0.006
GSTK1p.Met48Lys	GSTK1	0.00589413130480908	0.00519858598461218	0	0.017682393914427	NA	NA	NA	NA	NA	NA	NA	NA	Lys	Met	TRUE	NA	1	0	0	0	0	0	0	0	0	0	0	0	0	0	0	0	0	0	0	0	0	0	0	0	0	0	0	0	0	0	0	0	0	0	0	0	0	0	0	0	0	0	0	0	0	0	0	0	0	0	0	0	0	0	1	0	0	0	0	0	0	0	0	0	0	0	37.03	FALSE	FALSE	FALSE	120	0.006
GTF2E1p.Ile38Met	GTF2E1	0.00589413130480908	0.00519858598461218	0	0.017682393914427	NA	NA	NA	NA	NA	NA	NA	NA	Met	Ile	FALSE	NA	1	0	0	0	0	0	0	0	0	0	0	0	0	0	0	0	0	0	0	0	0	0	0	0	0	0	0	0	0	0	0	0	0	0	0	0	0	0	0	0	0	0	0	0	0	0	0	0	0	0	0	0	0	0	1	0	0	0	0	0	0	0	0	0	0	0	37.46	FALSE	FALSE	FALSE	120	0.006
HCN1p.Tyr434Ter	HCN1	0.00589413130480908	0.00519858598461218	0	0.017682393914427	NA	NA	NA	NA	NA	NA	NA	NA	Ter	Tyr	FALSE	NA	1	0	0	0	0	0	0	0	0	0	0	0	0	0	0	0	0	0	0	0	0	0	0	0	0	0	0	0	0	0	0	0	0	0	0	0	0	0	0	0	0	0	0	0	0	0	0	0	0	0	0	0	0	0	1	0	0	0	0	0	0	0	0	0	0	0	37.1	FALSE	FALSE	FALSE	120	0.006
HDLBPp.Arg503Cys	HDLBP	0.00589413130480908	0.00519858598461218	0	0.017682393914427	NA	NA	NA	NA	NA	NA	NA	NA	Cys	Arg	TRUE	NA	1	0	0	0	0	0	0	0	0	0	0	0	0	0	0	0	0	0	0	0	0	0	0	0	0	0	0	0	0	0	0	0	0	0	0	0	0	0	0	0	0	0	0	0	0	0	0	0	0	0	0	0	0	0	1	0	0	0	0	0	0	0	0	0	0	0	37	FALSE	FALSE	FALSE	120	0.006
HELZp.Pro1210Arg	HELZ	0.00589413130480908	0.00519858598461218	0	0.017682393914427	NA	NA	NA	NA	NA	NA	NA	NA	Arg	Pro	TRUE	NA	1	0	0	0	0	0	0	0	0	0	0	0	0	0	0	0	0	0	0	0	0	0	0	0	0	0	0	0	0	0	0	0	0	0	0	0	0	0	0	0	0	0	0	0	0	0	0	0	0	0	0	0	0	0	1	0	0	0	0	0	0	0	0	0	0	0	36.58	FALSE	FALSE	FALSE	120	0.006
HERC2p.Pro1722Ser	HERC2	0.00589413130480908	0.00519858598461218	0	0.017682393914427	NA	NA	NA	NA	NA	NA	NA	NA	Ser	Pro	TRUE	NA	1	0	0	0	0	0	0	0	0	0	0	0	0	0	0	0	0	0	0	0	0	0	0	0	0	0	0	0	0	0	0	0	0	0	0	0	0	0	0	0	0	0	0	0	0	0	0	0	0	0	0	0	0	0	1	0	0	0	0	0	0	0	0	0	0	0	36.66	FALSE	FALSE	FALSE	120	0.006
HIST1H2AIp.Ala54Val	HIST1H2AI	0.00589413130480908	0.00519858598461218	0	0.017682393914427	NA	NA	NA	NA	NA	NA	NA	NA	Val	Ala	FALSE	NA	1	0	0	0	0	0	0	0	0	0	0	0	0	0	0	0	0	0	0	0	0	0	0	0	0	0	0	0	0	0	0	0	0	0	0	0	0	0	0	0	0	0	0	0	0	0	0	0	0	0	0	0	0	0	1	0	0	0	0	0	0	0	0	0	0	0	36.69	FALSE	FALSE	FALSE	120	0.006
HLXp.Asn231Lys	HLX	0.00589413130480908	0.00519858598461218	0	0.017682393914427	NA	NA	NA	NA	NA	NA	NA	NA	Lys	Asn	TRUE	NA	1	0	0	0	0	0	0	0	0	0	0	0	0	0	0	0	0	0	0	0	0	0	0	0	0	0	0	0	0	0	0	0	0	0	0	0	0	0	0	0	0	0	0	0	0	0	0	0	0	0	0	0	0	0	1	0	0	0	0	0	0	0	0	0	0	0	36.8	FALSE	FALSE	FALSE	120	0.006
HOOK3p.Pro101Arg	HOOK3	0.00589413130480908	0.00519858598461218	0	0.017682393914427	NA	NA	NA	NA	NA	NA	NA	NA	Arg	Pro	TRUE	1	1	0	0	0	0	0	0	0	0	0	0	0	0	0	0	0	0	0	0	0	0	0	0	0	0	0	0	0	0	0	0	0	0	0	0	0	0	0	0	0	0	0	0	0	0	0	0	0	0	0	0	0	0	0	1	0	0	0	0	0	0	0	0	0	0	0	36.23	FALSE	FALSE	FALSE	120	0.006
HUWE1p.Trp2651Ter	HUWE1	0.00589413130480908	0.00519858598461218	0	0.017682393914427	NA	NA	NA	NA	NA	NA	NA	NA	Ter	Trp	FALSE	NA	1	0	0	0	0	0	0	0	0	0	0	0	0	0	0	0	0	0	0	0	0	0	0	0	0	0	0	0	0	0	0	0	0	0	0	0	0	0	0	0	0	0	0	0	0	0	0	0	0	0	0	0	0	0	1	0	0	0	0	0	0	0	0	0	0	0	38.07	FALSE	FALSE	FALSE	120	0.006
IFT140p.Cys1046Ter	IFT140	0.00589413130480908	0.00519858598461218	0	0.017682393914427	NA	NA	NA	NA	NA	NA	NA	NA	Ter	Cys	FALSE	NA	1	0	0	0	0	0	0	0	0	0	0	0	0	0	0	0	0	0	0	0	0	0	0	0	0	0	0	0	0	0	0	0	0	0	0	0	0	0	0	0	0	0	0	0	0	0	0	0	0	0	0	0	0	0	1	0	0	0	0	0	0	0	0	0	0	0	36.93	FALSE	FALSE	FALSE	120	0.006
IFT140p.Lys390Arg	IFT140	0.00589413130480908	0.00519858598461218	0	0.017682393914427	NA	NA	NA	NA	NA	NA	NA	NA	Arg	Lys	TRUE	NA	1	0	0	0	0	0	0	0	0	0	0	0	0	0	0	0	0	0	0	0	0	0	0	0	0	0	0	0	0	0	0	0	0	0	0	0	0	0	0	0	0	0	0	0	0	0	0	0	0	0	0	0	0	0	1	0	0	0	0	0	0	0	0	0	0	0	35.44	FALSE	FALSE	FALSE	120	0.006
IGF2BP2p.Ser164Thr	IGF2BP2	0.00589413130480908	0.00519858598461218	0	0.017682393914427	NA	NA	NA	NA	NA	NA	NA	NA	Thr	Ser	TRUE	2	1	0	0	0	0	0	0	0	0	0	0	0	0	0	0	0	0	0	0	0	0	0	0	0	0	0	0	0	0	0	0	0	0	0	0	0	0	0	0	0	0	0	0	0	0	0	0	0	0	0	0	0	0	0	1	0	0	0	0	0	0	0	0	0	0	0	35.54	FALSE	FALSE	FALSE	120	0.006
IGF2Rp.Asp216Tyr	IGF2R	0.00589413130480908	0.00519858598461218	0	0.017682393914427	NA	NA	NA	NA	NA	NA	NA	NA	Tyr	Asp	TRUE	NA	1	0	0	0	0	0	0	0	0	0	0	0	0	0	0	0	0	0	0	0	0	0	0	0	0	0	0	0	0	0	0	0	0	0	0	0	0	0	0	0	0	0	0	0	0	0	0	0	0	0	0	0	0	0	1	0	0	0	0	0	0	0	0	0	0	0	36.75	FALSE	FALSE	FALSE	120	0.006
IGSF23p.Gly165Glu	IGSF23	0.00589413130480908	0.00519858598461218	0	0.017682393914427	NA	NA	NA	NA	NA	NA	NA	NA	Glu	Gly	FALSE	NA	1	0	0	0	0	0	0	0	0	0	0	0	0	0	0	0	0	0	0	0	0	0	0	0	0	0	0	0	0	0	0	0	0	0	0	0	0	0	0	0	0	0	0	0	0	0	0	0	0	0	0	0	0	0	1	0	0	0	0	0	0	0	0	0	0	0	37.22	FALSE	FALSE	FALSE	120	0.006
IL17Cp.Arg78Gly	IL17C	0.00589413130480908	0.00519858598461218	0	0.017682393914427	NA	NA	NA	NA	NA	NA	NA	NA	Gly	Arg	FALSE	NA	1	0	0	0	0	0	0	0	0	0	0	0	0	0	0	0	0	0	0	0	0	0	0	0	0	0	0	0	0	0	0	0	0	0	0	0	0	0	0	0	0	0	0	0	0	0	0	0	0	0	0	0	0	0	1	0	0	0	0	0	0	0	0	0	0	0	36.9	FALSE	FALSE	FALSE	120	0.006
IL17RDp.Leu542Val	IL17RD	0.00589413130480908	0.00519858598461218	0	0.017682393914427	NA	NA	NA	NA	NA	NA	NA	NA	Val	Leu	FALSE	NA	1	0	0	0	0	0	0	0	0	0	0	0	0	0	0	0	0	0	0	0	0	0	0	0	0	0	0	0	0	0	0	0	0	0	0	0	0	0	0	0	0	0	0	0	0	0	0	0	0	0	0	0	0	0	1	0	0	0	0	0	0	0	0	0	0	0	37	FALSE	FALSE	FALSE	120	0.006
IL17RELp.Arg158Gln	IL17REL	0.00589413130480908	0.00519858598461218	0	0.017682393914427	NA	NA	NA	NA	NA	NA	NA	NA	Gln	Arg	FALSE	NA	1	0	0	0	0	0	0	0	0	0	0	0	0	0	0	0	0	0	0	0	0	0	0	0	0	0	0	0	0	0	0	0	0	0	0	0	0	0	0	0	0	0	0	0	0	0	0	0	0	0	0	0	0	0	1	0	0	0	0	0	0	0	0	0	0	0	36.8	FALSE	FALSE	FALSE	120	0.006
IL1RL1p.Asn54Ser	IL1RL1	0.00589413130480908	0.00519858598461218	0	0.017682393914427	NA	NA	NA	NA	NA	NA	NA	NA	Ser	Asn	TRUE	NA	1	0	0	0	0	0	0	0	0	0	0	0	0	0	0	0	0	0	0	0	0	0	0	0	0	0	0	0	0	0	0	0	0	0	0	0	0	0	0	0	0	0	0	0	0	0	0	0	0	0	0	0	0	0	1	0	0	0	0	0	0	0	0	0	0	0	36.26	FALSE	FALSE	FALSE	120	0.006
IL2RBp.Gly30Ser	IL2RB	0.00589413130480908	0.00519858598461218	0	0.017682393914427	NA	NA	NA	NA	NA	NA	NA	NA	Ser	Gly	TRUE	NA	1	0	0	0	0	0	0	0	0	0	0	0	0	0	0	0	0	0	0	0	0	0	0	0	0	0	0	0	0	0	0	0	0	0	0	0	0	0	0	0	0	0	0	0	0	0	0	0	0	0	0	0	0	0	1	0	0	0	0	0	0	0	0	0	0	0	36.5	FALSE	FALSE	FALSE	120	0.006
IL36Ap.Met39Val	IL36A	0.00589413130480908	0.00519858598461218	0	0.017682393914427	NA	NA	NA	NA	NA	NA	NA	NA	Val	Met	FALSE	NA	1	0	0	0	0	0	0	0	0	0	0	0	0	0	0	0	0	0	0	0	0	0	0	0	0	0	0	0	0	0	0	0	0	0	0	0	0	0	0	0	0	0	0	0	0	0	0	0	0	0	0	0	0	0	1	0	0	0	0	0	0	0	0	0	0	0	37.32	FALSE	FALSE	FALSE	120	0.006
IL3RAp.Gln373Glu	IL3RA	0.00589413130480908	0.00519858598461218	0	0.017682393914427	NA	NA	NA	NA	NA	NA	NA	NA	Glu	Gln	FALSE	NA	1	0	0	0	0	0	0	0	0	0	0	0	0	0	0	0	0	0	0	0	0	0	0	0	0	0	0	0	0	0	0	0	0	0	0	0	0	0	0	0	0	0	0	0	0	0	0	0	0	0	0	0	0	0	1	0	0	0	0	0	0	0	0	0	0	0	36.05	FALSE	FALSE	FALSE	120	0.006
INO80p.Lys1114Thr	INO80	0.00589413130480908	0.00519858598461218	0	0.017682393914427	NA	NA	NA	NA	NA	NA	NA	NA	Thr	Lys	TRUE	NA	1	0	0	0	0	0	0	0	0	0	0	0	0	0	0	0	0	0	0	0	0	0	0	0	0	0	0	0	0	0	0	0	0	0	0	0	0	0	0	0	0	0	0	0	0	0	0	0	0	0	0	0	0	0	1	0	0	0	0	0	0	0	0	0	0	0	36.32	FALSE	FALSE	FALSE	120	0.006
INTS1p.Arg1374His	INTS1	0.00589413130480908	0.00519858598461218	0	0.017682393914427	NA	NA	NA	NA	NA	NA	NA	NA	His	Arg	TRUE	NA	1	0	0	0	0	0	0	0	0	0	0	0	0	0	0	0	0	0	0	0	0	0	0	0	0	0	0	0	0	0	0	0	0	0	0	0	0	0	0	0	0	0	0	0	0	0	0	0	0	0	0	0	0	0	1	0	0	0	0	0	0	0	0	0	0	0	36.97	FALSE	FALSE	FALSE	120	0.006
ISM1p.Pro192Leu	ISM1	0.00589413130480908	0.00519858598461218	0	0.017682393914427	NA	NA	NA	NA	NA	NA	NA	NA	Leu	Pro	FALSE	NA	1	0	0	0	0	0	0	0	0	0	0	0	0	0	0	0	0	0	0	0	0	0	0	0	0	0	0	0	0	0	0	0	0	0	0	0	0	0	0	0	0	0	0	0	0	0	0	0	0	0	0	0	0	0	1	0	0	0	0	0	0	0	0	0	0	0	37.74	FALSE	FALSE	FALSE	120	0.006
ISM2p.Ala175Val	ISM2	0.00589413130480908	0.00519858598461218	0	0.017682393914427	NA	NA	NA	NA	NA	NA	NA	NA	Val	Ala	FALSE	NA	1	0	0	0	0	0	0	0	0	0	0	0	0	0	0	0	0	0	0	0	0	0	0	0	0	0	0	0	0	0	0	0	0	0	0	0	0	0	0	0	0	0	0	0	0	0	0	0	0	0	0	0	0	0	1	0	0	0	0	0	0	0	0	0	0	0	37.23	FALSE	FALSE	FALSE	120	0.006
ITPR1p.Gln1967Arg	ITPR1	0.00589413130480908	0.00519858598461218	0	0.017682393914427	NA	NA	NA	NA	NA	NA	NA	NA	Arg	Gln	TRUE	NA	1	0	0	0	0	0	0	0	0	0	0	0	0	0	0	0	0	0	0	0	0	0	0	0	0	0	0	0	0	0	0	0	0	0	0	0	0	0	0	0	0	0	0	0	0	0	0	0	0	0	0	0	0	0	1	0	0	0	0	0	0	0	0	0	0	0	37.1	FALSE	FALSE	FALSE	120	0.006
ITPR3p.Arg1698Gly	ITPR3	0.00589413130480908	0.00519858598461218	0	0.017682393914427	NA	NA	NA	NA	NA	NA	NA	NA	Gly	Arg	FALSE	NA	1	0	0	0	0	0	0	0	0	0	0	0	0	0	0	0	0	0	0	0	0	0	0	0	0	0	0	0	0	0	0	0	0	0	0	0	0	0	0	0	0	0	0	0	0	0	0	0	0	0	0	0	0	0	1	0	0	0	0	0	0	0	0	0	0	0	36.71	FALSE	FALSE	FALSE	120	0.006
JAK2p.Gly740Val	JAK2	0.00589413130480908	0.00519858598461218	0	0.017682393914427	NA	NA	NA	NA	NA	NA	NA	NA	Val	Gly	FALSE	1	1	0	0	0	0	0	0	0	0	0	0	0	0	0	0	0	0	0	0	0	0	0	0	0	0	0	0	0	0	0	0	0	0	0	0	0	0	0	0	0	0	0	0	0	0	0	0	0	0	0	0	0	0	0	1	0	0	0	0	0	0	0	0	0	0	0	36.77	TRUE	FALSE	FALSE	120	0.006
KCND2p.Gln522Lys	KCND2	0.00589413130480908	0.00519858598461218	0	0.017682393914427	NA	NA	NA	NA	NA	NA	NA	NA	Lys	Gln	TRUE	NA	1	0	0	0	0	0	0	0	0	0	0	0	0	0	0	0	0	0	0	0	0	0	0	0	0	0	0	0	0	0	0	0	0	0	0	0	0	0	0	0	0	0	0	0	0	0	0	0	0	0	0	0	0	0	1	0	0	0	0	0	0	0	0	0	0	0	36.13	FALSE	FALSE	FALSE	120	0.006
KCNH3p.Ala267Asp	KCNH3	0.00589413130480908	0.00519858598461218	0	0.017682393914427	NA	NA	NA	NA	NA	NA	NA	NA	Asp	Ala	FALSE	NA	1	0	0	0	0	0	0	0	0	0	0	0	0	0	0	0	0	0	0	0	0	0	0	0	0	0	0	0	0	0	0	0	0	0	0	0	0	0	0	0	0	0	0	0	0	0	0	0	0	0	0	0	0	0	1	0	0	0	0	0	0	0	0	0	0	0	36.71	FALSE	FALSE	FALSE	120	0.006
KCNV1p.Ser86Arg	KCNV1	0.00589413130480908	0.00519858598461218	0	0.017682393914427	NA	NA	NA	NA	NA	NA	NA	NA	Arg	Ser	TRUE	NA	1	0	0	0	0	0	0	0	0	0	0	0	0	0	0	0	0	0	0	0	0	0	0	0	0	0	0	0	0	0	0	0	0	0	0	0	0	0	0	0	0	0	0	0	0	0	0	0	0	0	0	0	0	0	1	0	0	0	0	0	0	0	0	0	0	0	36.7	FALSE	FALSE	FALSE	120	0.006
KDM2Ap.Cys1129Tyr	KDM2A	0.00589413130480908	0.00519858598461218	0	0.017682393914427	NA	NA	NA	NA	NA	NA	NA	NA	Tyr	Cys	TRUE	NA	1	0	0	0	0	0	0	0	0	0	0	0	0	0	0	0	0	0	0	0	0	0	0	0	0	0	0	0	0	0	0	0	0	0	0	0	0	0	0	0	0	0	0	0	0	0	0	0	0	0	0	0	0	0	1	0	0	0	0	0	0	0	0	0	0	0	36.77	FALSE	FALSE	FALSE	120	0.006
KDM2Ap.Gln68Ter	KDM2A	0.00589413130480908	0.00519858598461218	0	0.017682393914427	NA	NA	NA	NA	NA	NA	NA	NA	Ter	Gln	FALSE	NA	1	0	0	0	0	0	0	0	0	0	0	0	0	0	0	0	0	0	0	0	0	0	0	0	0	0	0	0	0	0	0	0	0	0	0	0	0	0	0	0	0	0	0	0	0	0	0	0	0	0	0	0	0	0	1	0	0	0	0	0	0	0	0	0	0	0	36.59	FALSE	FALSE	FALSE	120	0.006
KIAA0430p.Gln509Ter	KIAA0430	0.00589413130480908	0.00519858598461218	0	0.017682393914427	NA	NA	NA	NA	NA	NA	NA	NA	Ter	Gln	FALSE	NA	1	0	0	0	0	0	0	0	0	0	0	0	0	0	0	0	0	0	0	0	0	0	0	0	0	0	0	0	0	0	0	0	0	0	0	0	0	0	0	0	0	0	0	0	0	0	0	0	0	0	0	0	0	0	1	0	0	0	0	0	0	0	0	0	0	0	36.58	FALSE	FALSE	FALSE	120	0.006
KIAA1551p.Pro70Leu	KIAA1551	0.00589413130480908	0.00519858598461218	0	0.017682393914427	NA	NA	NA	NA	NA	NA	NA	NA	Leu	Pro	FALSE	NA	1	0	0	0	0	0	0	0	0	0	0	0	0	0	0	0	0	0	0	0	0	0	0	0	0	0	0	0	0	0	0	0	0	0	0	0	0	0	0	0	0	0	0	0	0	0	0	0	0	0	0	0	0	0	1	0	0	0	0	0	0	0	0	0	0	0	37.52	FALSE	FALSE	FALSE	120	0.006
KIAA1586p.Ile627Asn	KIAA1586	0.00589413130480908	0.00519858598461218	0	0.017682393914427	NA	NA	NA	NA	NA	NA	NA	NA	Asn	Ile	FALSE	NA	1	0	0	0	0	0	0	0	0	0	0	0	0	0	0	0	0	0	0	0	0	0	0	0	0	0	0	0	0	0	0	0	0	0	0	0	0	0	0	0	0	0	0	0	0	0	0	0	0	0	0	0	0	0	1	0	0	0	0	0	0	0	0	0	0	0	37.44	FALSE	FALSE	FALSE	120	0.006
KIAA2013p.His579Gln	KIAA2013	0.00589413130480908	0.00519858598461218	0	0.017682393914427	NA	NA	NA	NA	NA	NA	NA	NA	Gln	His	FALSE	NA	1	0	0	0	0	0	0	0	0	0	0	0	0	0	0	0	0	0	0	0	0	0	0	0	0	0	0	0	0	0	0	0	0	0	0	0	0	0	0	0	0	0	0	0	0	0	0	0	0	0	0	0	0	0	1	0	0	0	0	0	0	0	0	0	0	0	36.73	FALSE	FALSE	FALSE	120	0.006
KIF1Bp.Arg520His	KIF1B	0.00589413130480908	0.00519858598461218	0	0.017682393914427	NA	NA	NA	NA	NA	NA	NA	NA	His	Arg	TRUE	NA	1	0	0	0	0	0	0	0	0	0	0	0	0	0	0	0	0	0	0	0	0	0	0	0	0	0	0	0	0	0	0	0	0	0	0	0	0	0	0	0	0	0	0	0	0	0	0	0	0	0	0	0	0	0	1	0	0	0	0	0	0	0	0	0	0	0	36.73	FALSE	FALSE	FALSE	120	0.006
KIF3Cp.Tyr514Ter	KIF3C	0.00589413130480908	0.00519858598461218	0	0.017682393914427	NA	NA	NA	NA	NA	NA	NA	NA	Ter	Tyr	FALSE	NA	1	0	0	0	0	0	0	0	0	0	0	0	0	0	0	0	0	0	0	0	0	0	0	0	0	0	0	0	0	0	0	0	0	0	0	0	0	0	0	0	0	0	0	0	0	0	0	0	0	0	0	0	0	0	1	0	0	0	0	0	0	0	0	0	0	0	36.23	FALSE	FALSE	FALSE	120	0.006
KIF5Bp.Asn351Ser	KIF5B	0.00589413130480908	0.00519858598461218	0	0.017682393914427	NA	NA	NA	NA	NA	NA	NA	NA	Ser	Asn	TRUE	1	1	0	0	0	0	0	0	0	0	0	0	0	0	0	0	0	0	0	0	0	0	0	0	0	0	0	0	0	0	0	0	0	0	0	0	0	0	0	0	0	0	0	0	0	0	0	0	0	0	0	0	0	0	0	1	0	0	0	0	0	0	0	0	0	0	0	37.34	FALSE	FALSE	FALSE	120	0.006
KIF6p.Asp417Asn	KIF6	0.00589413130480908	0.00519858598461218	0	0.017682393914427	NA	NA	NA	NA	NA	NA	NA	NA	Asn	Asp	FALSE	NA	1	0	0	0	0	0	0	0	0	0	0	0	0	0	0	0	0	0	0	0	0	0	0	0	0	0	0	0	0	0	0	0	0	0	0	0	0	0	0	0	0	0	0	0	0	0	0	0	0	0	0	0	0	0	1	0	0	0	0	0	0	0	0	0	0	0	36.58	FALSE	FALSE	FALSE	120	0.006
KIRRELp.Ser12Cys	KIRREL	0.00589413130480908	0.00519858598461218	0	0.017682393914427	NA	NA	NA	NA	NA	NA	NA	NA	Cys	Ser	TRUE	NA	1	0	0	0	0	0	0	0	0	0	0	0	0	0	0	0	0	0	0	0	0	0	0	0	0	0	0	0	0	0	0	0	0	0	0	0	0	0	0	0	0	0	0	0	0	0	0	0	0	0	0	0	0	0	1	0	0	0	0	0	0	0	0	0	0	0	37.69	FALSE	FALSE	FALSE	120	0.006
KITp.Trp557Cys	KIT	0.00589413130480908	0.00519858598461218	0	0.017682393914427	NA	NA	NA	NA	NA	NA	NA	NA	Cys	Trp	TRUE	1	1	0	0	0	0	0	0	0	0	0	0	0	0	0	0	0	0	0	0	0	0	0	0	0	0	0	0	0	0	0	0	0	0	0	0	0	0	0	0	0	0	0	0	0	0	0	0	0	0	0	0	0	0	0	1	0	0	0	0	0	0	0	0	0	0	0	37.09	TRUE	FALSE	FALSE	120	0.006
KITp.Tyr578Cys	KIT	0.00589413130480908	0.00519858598461218	0	0.017682393914427	NA	NA	NA	NA	NA	NA	NA	NA	Cys	Tyr	TRUE	1	1	0	0	0	0	0	0	0	0	0	0	0	0	0	0	0	0	0	0	0	0	0	0	0	0	0	0	0	0	0	0	0	0	0	0	0	0	0	0	0	0	0	0	0	0	0	0	0	0	0	0	0	0	0	1	0	0	0	0	0	0	0	0	0	0	0	36.85	TRUE	FALSE	FALSE	120	0.006
KLC4p.Ala215Thr	KLC4	0.00589413130480908	0.00519858598461218	0	0.017682393914427	NA	NA	NA	NA	NA	NA	NA	NA	Thr	Ala	TRUE	NA	1	0	0	0	0	0	0	0	0	0	0	0	0	0	0	0	0	0	0	0	0	0	0	0	0	0	0	0	0	0	0	0	0	0	0	0	0	0	0	0	0	0	0	0	0	0	0	0	0	0	0	0	0	0	1	0	0	0	0	0	0	0	0	0	0	0	36.61	FALSE	FALSE	FALSE	120	0.006
KLK10p.Arg274Ser	KLK10	0.00589413130480908	0.00519858598461218	0	0.017682393914427	NA	NA	NA	NA	NA	NA	NA	NA	Ser	Arg	TRUE	NA	1	0	0	0	0	0	0	0	0	0	0	0	0	0	0	0	0	0	0	0	0	0	0	0	0	0	0	0	0	0	0	0	0	0	0	0	0	0	0	0	0	0	0	0	0	0	0	0	0	0	0	0	0	0	1	0	0	0	0	0	0	0	0	0	0	0	36.16	FALSE	FALSE	FALSE	120	0.006
KLK11p.Thr217Ala	KLK11	0.00589413130480908	0.00519858598461218	0	0.017682393914427	NA	NA	NA	NA	NA	NA	NA	NA	Ala	Thr	FALSE	NA	1	0	0	0	0	0	0	0	0	0	0	0	0	0	0	0	0	0	0	0	0	0	0	0	0	0	0	0	0	0	0	0	0	0	0	0	0	0	0	0	0	0	0	0	0	0	0	0	0	0	0	0	0	0	1	0	0	0	0	0	0	0	0	0	0	0	36.78	FALSE	FALSE	FALSE	120	0.006
KMT2Bp.Pro2244Arg	KMT2B	0.00589413130480908	0.00519858598461218	0	0.017682393914427	NA	NA	NA	NA	NA	NA	NA	NA	Arg	Pro	TRUE	NA	1	0	0	0	0	0	0	0	0	0	0	0	0	0	0	0	0	0	0	0	0	0	0	0	0	0	0	0	0	0	0	0	0	0	0	0	0	0	0	0	0	0	0	0	0	0	0	0	0	0	0	0	0	0	1	0	0	0	0	0	0	0	0	0	0	0	36.43	FALSE	FALSE	FALSE	120	0.006
KNOP1p.Ile327Val	KNOP1	0.00589413130480908	0.00519858598461218	0	0.017682393914427	NA	NA	NA	NA	NA	NA	NA	NA	Val	Ile	FALSE	NA	1	0	0	0	0	0	0	0	0	0	0	0	0	0	0	0	0	0	0	0	0	0	0	0	0	0	0	0	0	0	0	0	0	0	0	0	0	0	0	0	0	0	0	0	0	0	0	0	0	0	0	0	0	0	1	0	0	0	0	0	0	0	0	0	0	0	37.49	FALSE	FALSE	FALSE	120	0.006
KNTC1p.Ile2133Met	KNTC1	0.00589413130480908	0.00519858598461218	0	0.017682393914427	NA	NA	NA	NA	NA	NA	NA	NA	Met	Ile	FALSE	NA	1	0	0	0	0	0	0	0	0	0	0	0	0	0	0	0	0	0	0	0	0	0	0	0	0	0	0	0	0	0	0	0	0	0	0	0	0	0	0	0	0	0	0	0	0	0	0	0	0	0	0	0	0	0	1	0	0	0	0	0	0	0	0	0	0	0	37.27	FALSE	FALSE	FALSE	120	0.006
KPNA7p.Pro105Ser	KPNA7	0.00589413130480908	0.00519858598461218	0	0.017682393914427	NA	NA	NA	NA	NA	NA	NA	NA	Ser	Pro	TRUE	NA	1	0	0	0	0	0	0	0	0	0	0	0	0	0	0	0	0	0	0	0	0	0	0	0	0	0	0	0	0	0	0	0	0	0	0	0	0	0	0	0	0	0	0	0	0	0	0	0	0	0	0	0	0	0	1	0	0	0	0	0	0	0	0	0	0	0	37.19	FALSE	FALSE	FALSE	120	0.006
KRT19p.Thr297Ile	KRT19	0.00589413130480908	0.00519858598461218	0	0.017682393914427	NA	NA	NA	NA	NA	NA	NA	NA	Ile	Thr	FALSE	NA	1	0	0	0	0	0	0	0	0	0	0	0	0	0	0	0	0	0	0	0	0	0	0	0	0	0	0	0	0	0	0	0	0	0	0	0	0	0	0	0	0	0	0	0	0	0	0	0	0	0	0	0	0	0	1	0	0	0	0	0	0	0	0	0	0	0	36.38	FALSE	FALSE	FALSE	120	0.006
KRT73p.Gly489Arg	KRT73	0.00589413130480908	0.00519858598461218	0	0.017682393914427	NA	NA	NA	NA	NA	NA	NA	NA	Arg	Gly	TRUE	NA	1	0	0	0	0	0	0	0	0	0	0	0	0	0	0	0	0	0	0	0	0	0	0	0	0	0	0	0	0	0	0	0	0	0	0	0	0	0	0	0	0	0	0	0	0	0	0	0	0	0	0	0	0	0	1	0	0	0	0	0	0	0	0	0	0	0	37.2	FALSE	FALSE	FALSE	120	0.006
KRT9p.Phe90Ser	KRT9	0.00589413130480908	0.00519858598461218	0	0.017682393914427	NA	NA	NA	NA	NA	NA	NA	NA	Ser	Phe	TRUE	NA	1	0	0	0	0	0	0	0	0	0	0	0	0	0	0	0	0	0	0	0	0	0	0	0	0	0	0	0	0	0	0	0	0	0	0	0	0	0	0	0	0	0	0	0	0	0	0	0	0	0	0	0	0	0	1	0	0	0	0	0	0	0	0	0	0	0	36.76	FALSE	FALSE	FALSE	120	0.006
LAMA2p.Ser883Cys	LAMA2	0.00589413130480908	0.00519858598461218	0	0.017682393914427	NA	NA	NA	NA	NA	NA	NA	NA	Cys	Ser	TRUE	NA	1	0	0	0	0	0	0	0	0	0	0	0	0	0	0	0	0	0	0	0	0	0	0	0	0	0	0	0	0	0	0	0	0	0	0	0	0	0	0	0	0	0	0	0	0	0	0	0	0	0	0	0	0	0	1	0	0	0	0	0	0	0	0	0	0	0	36.16	FALSE	FALSE	FALSE	120	0.006
LAMA5p.Gly391Val	LAMA5	0.00589413130480908	0.00519858598461218	0	0.017682393914427	NA	NA	NA	NA	NA	NA	NA	NA	Val	Gly	FALSE	NA	1	0	0	0	0	0	0	0	0	0	0	0	0	0	0	0	0	0	0	0	0	0	0	0	0	0	0	0	0	0	0	0	0	0	0	0	0	0	0	0	0	0	0	0	0	0	0	0	0	0	0	0	0	0	1	0	0	0	0	0	0	0	0	0	0	0	37.08	FALSE	FALSE	FALSE	120	0.006
LAMA5p.Pro1920Leu	LAMA5	0.00589413130480908	0.00519858598461218	0	0.017682393914427	NA	NA	NA	NA	NA	NA	NA	NA	Leu	Pro	FALSE	NA	1	0	0	0	0	0	0	0	0	0	0	0	0	0	0	0	0	0	0	0	0	0	0	0	0	0	0	0	0	0	0	0	0	0	0	0	0	0	0	0	0	0	0	0	0	0	0	0	0	0	0	0	0	0	1	0	0	0	0	0	0	0	0	0	0	0	36.43	FALSE	FALSE	FALSE	120	0.006
LANCL3p.Ala8Thr	LANCL3	0.00589413130480908	0.00519858598461218	0	0.017682393914427	NA	NA	NA	NA	NA	NA	NA	NA	Thr	Ala	TRUE	NA	1	0	0	0	0	0	0	0	0	0	0	0	0	0	0	0	0	0	0	0	0	0	0	0	0	0	0	0	0	0	0	0	0	0	0	0	0	0	0	0	0	0	0	0	0	0	0	0	0	0	0	0	0	0	1	0	0	0	0	0	0	0	0	0	0	0	37.21	FALSE	FALSE	FALSE	120	0.006
LCN1p.Glu120Asp	LCN1	0.00589413130480908	0.00519858598461218	0	0.017682393914427	NA	NA	NA	NA	NA	NA	NA	NA	Asp	Glu	FALSE	NA	1	0	0	0	0	0	0	0	0	0	0	0	0	0	0	0	0	0	0	0	0	0	0	0	0	0	0	0	0	0	0	0	0	0	0	0	0	0	0	0	0	0	0	0	0	0	0	0	0	0	0	0	0	0	1	0	0	0	0	0	0	0	0	0	0	0	36.38	FALSE	FALSE	FALSE	120	0.006
LDLRAP1p.Thr41Met	LDLRAP1	0.00589413130480908	0.00519858598461218	0	0.017682393914427	NA	NA	NA	NA	NA	NA	NA	NA	Met	Thr	FALSE	NA	1	0	0	0	0	0	0	0	0	0	0	0	0	0	0	0	0	0	0	0	0	0	0	0	0	0	0	0	0	0	0	0	0	0	0	0	0	0	0	0	0	0	0	0	0	0	0	0	0	0	0	0	0	0	1	0	0	0	0	0	0	0	0	0	0	0	36.08	FALSE	FALSE	FALSE	120	0.006
LDLRp.Gly24Val	LDLR	0.00589413130480908	0.00519858598461218	0	0.017682393914427	NA	NA	NA	NA	NA	NA	NA	NA	Val	Gly	FALSE	NA	1	0	0	0	0	0	0	0	0	0	0	0	0	0	0	0	0	0	0	0	0	0	0	0	0	0	0	0	0	0	0	0	0	0	0	0	0	0	0	0	0	0	0	0	0	0	0	0	0	0	0	0	0	0	1	0	0	0	0	0	0	0	0	0	0	0	37.08	FALSE	FALSE	FALSE	120	0.006
LDOC1Lp.Arg143Ter	LDOC1L	0.00589413130480908	0.00519858598461218	0	0.017682393914427	NA	NA	NA	NA	NA	NA	NA	NA	Ter	Arg	FALSE	NA	1	0	0	0	0	0	0	0	0	0	0	0	0	0	0	0	0	0	0	0	0	0	0	0	0	0	0	0	0	0	0	0	0	0	0	0	0	0	0	0	0	0	0	0	0	0	0	0	0	0	0	0	0	0	1	0	0	0	0	0	0	0	0	0	0	0	36.5	FALSE	FALSE	FALSE	120	0.006
LETMD1p.Lys116Asn	LETMD1	0.00589413130480908	0.00519858598461218	0	0.017682393914427	NA	NA	NA	NA	NA	NA	NA	NA	Asn	Lys	FALSE	NA	1	0	0	0	0	0	0	0	0	0	0	0	0	0	0	0	0	0	0	0	0	0	0	0	0	0	0	0	0	0	0	0	0	0	0	0	0	0	0	0	0	0	0	0	0	0	0	0	0	0	0	0	0	0	1	0	0	0	0	0	0	0	0	0	0	0	36.05	FALSE	FALSE	FALSE	120	0.006
LIG3p.Ala103Val	LIG3	0.00589413130480908	0.00519858598461218	0	0.017682393914427	NA	NA	NA	NA	NA	NA	NA	NA	Val	Ala	FALSE	NA	1	0	0	0	0	0	0	0	0	0	0	0	0	0	0	0	0	0	0	0	0	0	0	0	0	0	0	0	0	0	0	0	0	0	0	0	0	0	0	0	0	0	0	0	0	0	0	0	0	0	0	0	0	0	1	0	0	0	0	0	0	0	0	0	0	0	37.13	FALSE	FALSE	FALSE	120	0.006
LIMCH1p.Gly197Val	LIMCH1	0.00589413130480908	0.00519858598461218	0	0.017682393914427	NA	NA	NA	NA	NA	NA	NA	NA	Val	Gly	FALSE	NA	1	0	0	0	0	0	0	0	0	0	0	0	0	0	0	0	0	0	0	0	0	0	0	0	0	0	0	0	0	0	0	0	0	0	0	0	0	0	0	0	0	0	0	0	0	0	0	0	0	0	0	0	0	0	1	0	0	0	0	0	0	0	0	0	0	0	37.38	FALSE	FALSE	FALSE	120	0.006
LIPEp.Gly488Val	LIPE	0.00589413130480908	0.00519858598461218	0	0.017682393914427	NA	NA	NA	NA	NA	NA	NA	NA	Val	Gly	FALSE	NA	1	0	0	0	0	0	0	0	0	0	0	0	0	0	0	0	0	0	0	0	0	0	0	0	0	0	0	0	0	0	0	0	0	0	0	0	0	0	0	0	0	0	0	0	0	0	0	0	0	0	0	0	0	0	1	0	0	0	0	0	0	0	0	0	0	0	37.31	FALSE	FALSE	FALSE	120	0.006
LLGL2p.Val795Leu	LLGL2	0.00589413130480908	0.00519858598461218	0	0.017682393914427	NA	NA	NA	NA	NA	NA	NA	NA	Leu	Val	FALSE	NA	1	0	0	0	0	0	0	0	0	0	0	0	0	0	0	0	0	0	0	0	0	0	0	0	0	0	0	0	0	0	0	0	0	0	0	0	0	0	0	0	0	0	0	0	0	0	0	0	0	0	0	0	0	0	1	0	0	0	0	0	0	0	0	0	0	0	36.18	FALSE	FALSE	FALSE	120	0.006
LMNB1p.Ser582Arg	LMNB1	0.00589413130480908	0.00519858598461218	0	0.017682393914427	NA	NA	NA	NA	NA	NA	NA	NA	Arg	Ser	TRUE	NA	1	0	0	0	0	0	0	0	0	0	0	0	0	0	0	0	0	0	0	0	0	0	0	0	0	0	0	0	0	0	0	0	0	0	0	0	0	0	0	0	0	0	0	0	0	0	0	0	0	0	0	0	0	0	1	0	0	0	0	0	0	0	0	0	0	0	36.54	FALSE	FALSE	FALSE	120	0.006
LPHN2p.Phe906Ile	LPHN2	0.00589413130480908	0.00519858598461218	0	0.017682393914427	NA	NA	NA	NA	NA	NA	NA	NA	Ile	Phe	FALSE	NA	1	0	0	0	0	0	0	0	0	0	0	0	0	0	0	0	0	0	0	0	0	0	0	0	0	0	0	0	0	0	0	0	0	0	0	0	0	0	0	0	0	0	0	0	0	0	0	0	0	0	0	0	0	0	1	0	0	0	0	0	0	0	0	0	0	0	37.12	FALSE	FALSE	FALSE	120	0.006
LRBAp.Ser281Leu	LRBA	0.00589413130480908	0.00519858598461218	0	0.017682393914427	NA	NA	NA	NA	NA	NA	NA	NA	Leu	Ser	FALSE	NA	1	0	0	0	0	0	0	0	0	0	0	0	0	0	0	0	0	0	0	0	0	0	0	0	0	0	0	0	0	0	0	0	0	0	0	0	0	0	0	0	0	0	0	0	0	0	0	0	0	0	0	0	0	0	1	0	0	0	0	0	0	0	0	0	0	0	37.35	FALSE	FALSE	FALSE	120	0.006
LRFN2p.Ala475Ser	LRFN2	0.00589413130480908	0.00519858598461218	0	0.017682393914427	NA	NA	NA	NA	NA	NA	NA	NA	Ser	Ala	TRUE	NA	1	0	0	0	0	0	0	0	0	0	0	0	0	0	0	0	0	0	0	0	0	0	0	0	0	0	0	0	0	0	0	0	0	0	0	0	0	0	0	0	0	0	0	0	0	0	0	0	0	0	0	0	0	0	1	0	0	0	0	0	0	0	0	0	0	0	36.18	FALSE	FALSE	FALSE	120	0.006
LRP1Bp.Ala2104Val	LRP1B	0.00589413130480908	0.00519858598461218	0	0.017682393914427	NA	NA	NA	NA	NA	NA	NA	NA	Val	Ala	FALSE	1	1	0	0	0	0	0	0	0	0	0	0	0	0	0	0	0	0	0	0	0	0	0	0	0	0	0	0	0	0	0	0	0	0	0	0	0	0	0	0	0	0	0	0	0	0	0	0	0	0	0	0	0	0	0	1	0	0	0	0	0	0	0	0	0	0	0	37	FALSE	FALSE	FALSE	120	0.006
LRP1Bp.Asp3973Gly	LRP1B	0.00589413130480908	0.00519858598461218	0	0.017682393914427	NA	NA	NA	NA	NA	NA	NA	NA	Gly	Asp	FALSE	1	1	0	0	0	0	0	0	0	0	0	0	0	0	0	0	0	0	0	0	0	0	0	0	0	0	0	0	0	0	0	0	0	0	0	0	0	0	0	0	0	0	0	0	0	0	0	0	0	0	0	0	0	0	0	1	0	0	0	0	0	0	0	0	0	0	0	36.46	FALSE	FALSE	FALSE	120	0.006
LRRC37Ap.Leu939Val	LRRC37A	0.00589413130480908	0.00519858598461218	0	0.017682393914427	NA	NA	NA	NA	NA	NA	NA	NA	Val	Leu	FALSE	NA	1	0	0	0	0	0	0	0	0	0	0	0	0	0	0	0	0	0	0	0	0	0	0	0	0	0	0	0	0	0	0	0	0	0	0	0	0	0	0	0	0	0	0	0	0	0	0	0	0	0	0	0	0	0	1	0	0	0	0	0	0	0	0	0	0	0	36.42	FALSE	FALSE	FALSE	120	0.006
LRRC4Bp.Phe700Leu	LRRC4B	0.00589413130480908	0.00519858598461218	0	0.017682393914427	NA	NA	NA	NA	NA	NA	NA	NA	Leu	Phe	FALSE	NA	1	0	0	0	0	0	0	0	0	0	0	0	0	0	0	0	0	0	0	0	0	0	0	0	0	0	0	0	0	0	0	0	0	0	0	0	0	0	0	0	0	0	0	0	0	0	0	0	0	0	0	0	0	0	1	0	0	0	0	0	0	0	0	0	0	0	36.4	FALSE	FALSE	FALSE	120	0.006
LRRC57p.Val155Ile	LRRC57	0.00589413130480908	0.00519858598461218	0	0.017682393914427	NA	NA	NA	NA	NA	NA	NA	NA	Ile	Val	FALSE	NA	1	0	0	0	0	0	0	0	0	0	0	0	0	0	0	0	0	0	0	0	0	0	0	0	0	0	0	0	0	0	0	0	0	0	0	0	0	0	0	0	0	0	0	0	0	0	0	0	0	0	0	0	0	0	1	0	0	0	0	0	0	0	0	0	0	0	37	FALSE	FALSE	FALSE	120	0.006
LRRC66p.Lys151Ter	LRRC66	0.00589413130480908	0.00519858598461218	0	0.017682393914427	NA	NA	NA	NA	NA	NA	NA	NA	Ter	Lys	FALSE	NA	1	0	0	0	0	0	0	0	0	0	0	0	0	0	0	0	0	0	0	0	0	0	0	0	0	0	0	0	0	0	0	0	0	0	0	0	0	0	0	0	0	0	0	0	0	0	0	0	0	0	0	0	0	0	1	0	0	0	0	0	0	0	0	0	0	0	36.62	FALSE	FALSE	FALSE	120	0.006
LRRTM3p.Leu64Ile	LRRTM3	0.00589413130480908	0.00519858598461218	0	0.017682393914427	NA	NA	NA	NA	NA	NA	NA	NA	Ile	Leu	FALSE	NA	1	0	0	0	0	0	0	0	0	0	0	0	0	0	0	0	0	0	0	0	0	0	0	0	0	0	0	0	0	0	0	0	0	0	0	0	0	0	0	0	0	0	0	0	0	0	0	0	0	0	0	0	0	0	1	0	0	0	0	0	0	0	0	0	0	0	36.68	FALSE	FALSE	FALSE	120	0.006
LUC7L2p.Ser181Asn	LUC7L2	0.00589413130480908	0.00519858598461218	0	0.017682393914427	NA	NA	NA	NA	NA	NA	NA	NA	Asn	Ser	FALSE	NA	1	0	0	0	0	0	0	0	0	0	0	0	0	0	0	0	0	0	0	0	0	0	0	0	0	0	0	0	0	0	0	0	0	0	0	0	0	0	0	0	0	0	0	0	0	0	0	0	0	0	0	0	0	0	1	0	0	0	0	0	0	0	0	0	0	0	36.8	FALSE	FALSE	FALSE	120	0.006
LUC7L3p.Ser148Thr	LUC7L3	0.00589413130480908	0.00519858598461218	0	0.017682393914427	NA	NA	NA	NA	NA	NA	NA	NA	Thr	Ser	TRUE	NA	1	0	0	0	0	0	0	0	0	0	0	0	0	0	0	0	0	0	0	0	0	0	0	0	0	0	0	0	0	0	0	0	0	0	0	0	0	0	0	0	0	0	0	0	0	0	0	0	0	0	0	0	0	0	1	0	0	0	0	0	0	0	0	0	0	0	36.63	FALSE	FALSE	FALSE	120	0.006
MAB21L3p.Lys199Asn	MAB21L3	0.00589413130480908	0.00519858598461218	0	0.017682393914427	NA	NA	NA	NA	NA	NA	NA	NA	Asn	Lys	FALSE	NA	1	0	0	0	0	0	0	0	0	0	0	0	0	0	0	0	0	0	0	0	0	0	0	0	0	0	0	0	0	0	0	0	0	0	0	0	0	0	0	0	0	0	0	0	0	0	0	0	0	0	0	0	0	0	1	0	0	0	0	0	0	0	0	0	0	0	36.42	FALSE	FALSE	FALSE	120	0.006
MACF1p.Ser1694Leu	MACF1	0.00589413130480908	0.00519858598461218	0	0.017682393914427	NA	NA	NA	NA	NA	NA	NA	NA	Leu	Ser	FALSE	NA	1	0	0	0	0	0	0	0	0	0	0	0	0	0	0	0	0	0	0	0	0	0	0	0	0	0	0	0	0	0	0	0	0	0	0	0	0	0	0	0	0	0	0	0	0	0	0	0	0	0	0	0	0	0	1	0	0	0	0	0	0	0	0	0	0	0	37.07	FALSE	FALSE	FALSE	120	0.006
MAGEC1p.Pro446Leu	MAGEC1	0.00589413130480908	0.00519858598461218	0	0.017682393914427	NA	NA	NA	NA	NA	NA	NA	NA	Leu	Pro	FALSE	NA	1	0	0	0	0	0	0	0	0	0	0	0	0	0	0	0	0	0	0	0	0	0	0	0	0	0	0	0	0	0	0	0	0	0	0	0	0	0	0	0	0	0	0	0	0	0	0	0	0	0	0	0	0	0	1	0	0	0	0	0	0	0	0	0	0	0	36.13	FALSE	FALSE	FALSE	120	0.006
MAGI2p.Arg1187Ser	MAGI2	0.00589413130480908	0.00519858598461218	0	0.017682393914427	NA	NA	NA	NA	NA	NA	NA	NA	Ser	Arg	TRUE	NA	1	0	0	0	0	0	0	0	0	0	0	0	0	0	0	0	0	0	0	0	0	0	0	0	0	0	0	0	0	0	0	0	0	0	0	0	0	0	0	0	0	0	0	0	0	0	0	0	0	0	0	0	0	0	1	0	0	0	0	0	0	0	0	0	0	0	37.25	FALSE	FALSE	FALSE	120	0.006
MAGp.Glu182Ter	MAG	0.00589413130480908	0.00519858598461218	0	0.017682393914427	NA	NA	NA	NA	NA	NA	NA	NA	Ter	Glu	FALSE	NA	1	0	0	0	0	0	0	0	0	0	0	0	0	0	0	0	0	0	0	0	0	0	0	0	0	0	0	0	0	0	0	0	0	0	0	0	0	0	0	0	0	0	0	0	0	0	0	0	0	0	0	0	0	0	1	0	0	0	0	0	0	0	0	0	0	0	36.88	FALSE	FALSE	FALSE	120	0.006
MAN2C1p.Glu168Lys	MAN2C1	0.00589413130480908	0.00519858598461218	0	0.017682393914427	NA	NA	NA	NA	NA	NA	NA	NA	Lys	Glu	TRUE	NA	1	0	0	0	0	0	0	0	0	0	0	0	0	0	0	0	0	0	0	0	0	0	0	0	0	0	0	0	0	0	0	0	0	0	0	0	0	0	0	0	0	0	0	0	0	0	0	0	0	0	0	0	0	0	1	0	0	0	0	0	0	0	0	0	0	0	37.43	FALSE	FALSE	FALSE	120	0.006
MAP1Bp.Ala181Gly	MAP1B	0.00589413130480908	0.00519858598461218	0	0.017682393914427	NA	NA	NA	NA	NA	NA	NA	NA	Gly	Ala	FALSE	NA	1	0	0	0	0	0	0	0	0	0	0	0	0	0	0	0	0	0	0	0	0	0	0	0	0	0	0	0	0	0	0	0	0	0	0	0	0	0	0	0	0	0	0	0	0	0	0	0	0	0	0	0	0	0	1	0	0	0	0	0	0	0	0	0	0	0	36.65	FALSE	FALSE	FALSE	120	0.006
MAPK15p.Gly477Ser	MAPK15	0.00589413130480908	0.00519858598461218	0	0.017682393914427	NA	NA	NA	NA	NA	NA	NA	NA	Ser	Gly	TRUE	NA	1	0	0	0	0	0	0	0	0	0	0	0	0	0	0	0	0	0	0	0	0	0	0	0	0	0	0	0	0	0	0	0	0	0	0	0	0	0	0	0	0	0	0	0	0	0	0	0	0	0	0	0	0	0	1	0	0	0	0	0	0	0	0	0	0	0	35.94	FALSE	FALSE	FALSE	120	0.006
MARCH6p.Thr667Arg	MARCH6	0.00589413130480908	0.00519858598461218	0	0.017682393914427	NA	NA	NA	NA	NA	NA	NA	NA	Arg	Thr	TRUE	NA	1	0	0	0	0	0	0	0	0	0	0	0	0	0	0	0	0	0	0	0	0	0	0	0	0	0	0	0	0	0	0	0	0	0	0	0	0	0	0	0	0	0	0	0	0	0	0	0	0	0	0	0	0	0	1	0	0	0	0	0	0	0	0	0	0	0	36.56	FALSE	FALSE	FALSE	120	0.006
MCF2L2p.Ala527Thr	MCF2L2	0.00589413130480908	0.00519858598461218	0	0.017682393914427	NA	NA	NA	NA	NA	NA	NA	NA	Thr	Ala	TRUE	NA	1	0	0	0	0	0	0	0	0	0	0	0	0	0	0	0	0	0	0	0	0	0	0	0	0	0	0	0	0	0	0	0	0	0	0	0	0	0	0	0	0	0	0	0	0	0	0	0	0	0	0	0	0	0	1	0	0	0	0	0	0	0	0	0	0	0	36.44	FALSE	FALSE	FALSE	120	0.006
MCM3APp.His495Asp	MCM3AP	0.00589413130480908	0.00519858598461218	0	0.017682393914427	NA	NA	NA	NA	NA	NA	NA	NA	Asp	His	FALSE	NA	1	0	0	0	0	0	0	0	0	0	0	0	0	0	0	0	0	0	0	0	0	0	0	0	0	0	0	0	0	0	0	0	0	0	0	0	0	0	0	0	0	0	0	0	0	0	0	0	0	0	0	0	0	0	1	0	0	0	0	0	0	0	0	0	0	0	37.58	FALSE	FALSE	FALSE	120	0.006
MCM8p.His161Tyr	MCM8	0.00589413130480908	0.00519858598461218	0	0.017682393914427	NA	NA	NA	NA	NA	NA	NA	NA	Tyr	His	TRUE	NA	1	0	0	0	0	0	0	0	0	0	0	0	0	0	0	0	0	0	0	0	0	0	0	0	0	0	0	0	0	0	0	0	0	0	0	0	0	0	0	0	0	0	0	0	0	0	0	0	0	0	0	0	0	0	1	0	0	0	0	0	0	0	0	0	0	0	37.38	FALSE	FALSE	FALSE	120	0.006
MDN1p.Asn900Lys	MDN1	0.00589413130480908	0.00519858598461218	0	0.017682393914427	NA	NA	NA	NA	NA	NA	NA	NA	Lys	Asn	TRUE	NA	1	0	0	0	0	0	0	0	0	0	0	0	0	0	0	0	0	0	0	0	0	0	0	0	0	0	0	0	0	0	0	0	0	0	0	0	0	0	0	0	0	0	0	0	0	0	0	0	0	0	0	0	0	0	1	0	0	0	0	0	0	0	0	0	0	0	37.18	FALSE	FALSE	FALSE	120	0.006
ME1p.Gln300Glu	ME1	0.00589413130480908	0.00519858598461218	0	0.017682393914427	NA	NA	NA	NA	NA	NA	NA	NA	Glu	Gln	FALSE	NA	1	0	0	0	0	0	0	0	0	0	0	0	0	0	0	0	0	0	0	0	0	0	0	0	0	0	0	0	0	0	0	0	0	0	0	0	0	0	0	0	0	0	0	0	0	0	0	0	0	0	0	0	0	0	1	0	0	0	0	0	0	0	0	0	0	0	37.25	FALSE	FALSE	FALSE	120	0.006
MED12Lp.Cys1292Tyr	MED12L	0.00589413130480908	0.00519858598461218	0	0.017682393914427	NA	NA	NA	NA	NA	NA	NA	NA	Tyr	Cys	TRUE	NA	1	0	0	0	0	0	0	0	0	0	0	0	0	0	0	0	0	0	0	0	0	0	0	0	0	0	0	0	0	0	0	0	0	0	0	0	0	0	0	0	0	0	0	0	0	0	0	0	0	0	0	0	0	0	1	0	0	0	0	0	0	0	0	0	0	0	37.1	FALSE	FALSE	FALSE	120	0.006
MEGF10p.Gln530Ter	MEGF10	0.00589413130480908	0.00519858598461218	0	0.017682393914427	NA	NA	NA	NA	NA	NA	NA	NA	Ter	Gln	FALSE	NA	1	0	0	0	0	0	0	0	0	0	0	0	0	0	0	0	0	0	0	0	0	0	0	0	0	0	0	0	0	0	0	0	0	0	0	0	0	0	0	0	0	0	0	0	0	0	0	0	0	0	0	0	0	0	1	0	0	0	0	0	0	0	0	0	0	0	36.03	FALSE	FALSE	FALSE	120	0.006
MEGF8p.Asn2271Ile	MEGF8	0.00589413130480908	0.00519858598461218	0	0.017682393914427	NA	NA	NA	NA	NA	NA	NA	NA	Ile	Asn	FALSE	NA	1	0	0	0	0	0	0	0	0	0	0	0	0	0	0	0	0	0	0	0	0	0	0	0	0	0	0	0	0	0	0	0	0	0	0	0	0	0	0	0	0	0	0	0	0	0	0	0	0	0	0	0	0	0	1	0	0	0	0	0	0	0	0	0	0	0	35.96	FALSE	FALSE	FALSE	120	0.006
MFHAS1p.Gln153His	MFHAS1	0.00589413130480908	0.00519858598461218	0	0.017682393914427	NA	NA	NA	NA	NA	NA	NA	NA	His	Gln	TRUE	NA	1	0	0	0	0	0	0	0	0	0	0	0	0	0	0	0	0	0	0	0	0	0	0	0	0	0	0	0	0	0	0	0	0	0	0	0	0	0	0	0	0	0	0	0	0	0	0	0	0	0	0	0	0	0	1	0	0	0	0	0	0	0	0	0	0	0	36.62	FALSE	FALSE	FALSE	120	0.006
MGAp.Leu919Val	MGA	0.00589413130480908	0.00519858598461218	0	0.017682393914427	NA	NA	NA	NA	NA	NA	NA	NA	Val	Leu	FALSE	NA	1	0	0	0	0	0	0	0	0	0	0	0	0	0	0	0	0	0	0	0	0	0	0	0	0	0	0	0	0	0	0	0	0	0	0	0	0	0	0	0	0	0	0	0	0	0	0	0	0	0	0	0	0	0	1	0	0	0	0	0	0	0	0	0	0	0	36.41	FALSE	FALSE	FALSE	120	0.006
MIEF2p.Arg366Gly	MIEF2	0.00589413130480908	0.00519858598461218	0	0.017682393914427	NA	NA	NA	NA	NA	NA	NA	NA	Gly	Arg	FALSE	NA	1	0	0	0	0	0	0	0	0	0	0	0	0	0	0	0	0	0	0	0	0	0	0	0	0	0	0	0	0	0	0	0	0	0	0	0	0	0	0	0	0	0	0	0	0	0	0	0	0	0	0	0	0	0	1	0	0	0	0	0	0	0	0	0	0	0	36.98	FALSE	FALSE	FALSE	120	0.006
MIER3p.Gly364Ala	MIER3	0.00589413130480908	0.00519858598461218	0	0.017682393914427	NA	NA	NA	NA	NA	NA	NA	NA	Ala	Gly	FALSE	NA	1	0	0	0	0	0	0	0	0	0	0	0	0	0	0	0	0	0	0	0	0	0	0	0	0	0	0	0	0	0	0	0	0	0	0	0	0	0	0	0	0	0	0	0	0	0	0	0	0	0	0	0	0	0	1	0	0	0	0	0	0	0	0	0	0	0	36.56	FALSE	FALSE	FALSE	120	0.006
MLLT3p.Glu205Val	MLLT3	0.00589413130480908	0.00519858598461218	0	0.017682393914427	NA	NA	NA	NA	NA	NA	NA	NA	Val	Glu	FALSE	1	1	0	0	0	0	0	0	0	0	0	0	0	0	0	0	0	0	0	0	0	0	0	0	0	0	0	0	0	0	0	0	0	0	0	0	0	0	0	0	0	0	0	0	0	0	0	0	0	0	0	0	0	0	0	1	0	0	0	0	0	0	0	0	0	0	0	36.94	FALSE	FALSE	FALSE	120	0.006
MLLT4p.Ala200Thr	MLLT4	0.00589413130480908	0.00519858598461218	0	0.017682393914427	NA	NA	NA	NA	NA	NA	NA	NA	Thr	Ala	TRUE	NA	1	0	0	0	0	0	0	0	0	0	0	0	0	0	0	0	0	0	0	0	0	0	0	0	0	0	0	0	0	0	0	0	0	0	0	0	0	0	0	0	0	0	0	0	0	0	0	0	0	0	0	0	0	0	1	0	0	0	0	0	0	0	0	0	0	0	36.15	FALSE	FALSE	FALSE	120	0.006
MLXp.Ala121Ser	MLX	0.00589413130480908	0.00519858598461218	0	0.017682393914427	NA	NA	NA	NA	NA	NA	NA	NA	Ser	Ala	TRUE	NA	1	0	0	0	0	0	0	0	0	0	0	0	0	0	0	0	0	0	0	0	0	0	0	0	0	0	0	0	0	0	0	0	0	0	0	0	0	0	0	0	0	0	0	0	0	0	0	0	0	0	0	0	0	0	1	0	0	0	0	0	0	0	0	0	0	0	36.39	FALSE	FALSE	FALSE	120	0.006
MRAP2p.Phe61Leu	MRAP2	0.00589413130480908	0.00519858598461218	0	0.017682393914427	NA	NA	NA	NA	NA	NA	NA	NA	Leu	Phe	FALSE	NA	1	0	0	0	0	0	0	0	0	0	0	0	0	0	0	0	0	0	0	0	0	0	0	0	0	0	0	0	0	0	0	0	0	0	0	0	0	0	0	0	0	0	0	0	0	0	0	0	0	0	0	0	0	0	1	0	0	0	0	0	0	0	0	0	0	0	36.5	FALSE	FALSE	FALSE	120	0.006
MRPL40p.Lys71Asn	MRPL40	0.00589413130480908	0.00519858598461218	0	0.017682393914427	NA	NA	NA	NA	NA	NA	NA	NA	Asn	Lys	FALSE	NA	1	0	0	0	0	0	0	0	0	0	0	0	0	0	0	0	0	0	0	0	0	0	0	0	0	0	0	0	0	0	0	0	0	0	0	0	0	0	0	0	0	0	0	0	0	0	0	0	0	0	0	0	0	0	1	0	0	0	0	0	0	0	0	0	0	0	36.78	FALSE	FALSE	FALSE	120	0.006
MSX2p.Arg194Thr	MSX2	0.00589413130480908	0.00519858598461218	0	0.017682393914427	NA	NA	NA	NA	NA	NA	NA	NA	Thr	Arg	TRUE	NA	1	0	0	0	0	0	0	0	0	0	0	0	0	0	0	0	0	0	0	0	0	0	0	0	0	0	0	0	0	0	0	0	0	0	0	0	0	0	0	0	0	0	0	0	0	0	0	0	0	0	0	0	0	0	1	0	0	0	0	0	0	0	0	0	0	0	37.05	FALSE	FALSE	FALSE	120	0.006
MTA2p.Glu39Gln	MTA2	0.00589413130480908	0.00519858598461218	0	0.017682393914427	NA	NA	NA	NA	NA	NA	NA	NA	Gln	Glu	FALSE	NA	1	0	0	0	0	0	0	0	0	0	0	0	0	0	0	0	0	0	0	0	0	0	0	0	0	0	0	0	0	0	0	0	0	0	0	0	0	0	0	0	0	0	0	0	0	0	0	0	0	0	0	0	0	0	1	0	0	0	0	0	0	0	0	0	0	0	37.47	FALSE	FALSE	FALSE	120	0.006
MTA3p.Arg89Gly	MTA3	0.00589413130480908	0.00519858598461218	0	0.017682393914427	NA	NA	NA	NA	NA	NA	NA	NA	Gly	Arg	FALSE	NA	1	0	0	0	0	0	0	0	0	0	0	0	0	0	0	0	0	0	0	0	0	0	0	0	0	0	0	0	0	0	0	0	0	0	0	0	0	0	0	0	0	0	0	0	0	0	0	0	0	0	0	0	0	0	1	0	0	0	0	0	0	0	0	0	0	0	36.54	FALSE	FALSE	FALSE	120	0.006
MTF2p.Lys399Arg	MTF2	0.00589413130480908	0.00519858598461218	0	0.017682393914427	NA	NA	NA	NA	NA	NA	NA	NA	Arg	Lys	TRUE	NA	1	0	0	0	0	0	0	0	0	0	0	0	0	0	0	0	0	0	0	0	0	0	0	0	0	0	0	0	0	0	0	0	0	0	0	0	0	0	0	0	0	0	0	0	0	0	0	0	0	0	0	0	0	0	1	0	0	0	0	0	0	0	0	0	0	0	36.38	FALSE	FALSE	FALSE	120	0.006
MTFR1p.Ala83Asp	MTFR1	0.00589413130480908	0.00519858598461218	0	0.017682393914427	NA	NA	NA	NA	NA	NA	NA	NA	Asp	Ala	FALSE	NA	1	0	0	0	0	0	0	0	0	0	0	0	0	0	0	0	0	0	0	0	0	0	0	0	0	0	0	0	0	0	0	0	0	0	0	0	0	0	0	0	0	0	0	0	0	0	0	0	0	0	0	0	0	0	1	0	0	0	0	0	0	0	0	0	0	0	36.74	FALSE	FALSE	FALSE	120	0.006
MTIF2p.Glu271Lys	MTIF2	0.00589413130480908	0.00519858598461218	0	0.017682393914427	NA	NA	NA	NA	NA	NA	NA	NA	Lys	Glu	TRUE	NA	1	0	0	0	0	0	0	0	0	0	0	0	0	0	0	0	0	0	0	0	0	0	0	0	0	0	0	0	0	0	0	0	0	0	0	0	0	0	0	0	0	0	0	0	0	0	0	0	0	0	0	0	0	0	1	0	0	0	0	0	0	0	0	0	0	0	37.12	FALSE	FALSE	FALSE	120	0.006
MTIF3p.Gln129Lys	MTIF3	0.00589413130480908	0.00519858598461218	0	0.017682393914427	NA	NA	NA	NA	NA	NA	NA	NA	Lys	Gln	TRUE	NA	1	0	0	0	0	0	0	0	0	0	0	0	0	0	0	0	0	0	0	0	0	0	0	0	0	0	0	0	0	0	0	0	0	0	0	0	0	0	0	0	0	0	0	0	0	0	0	0	0	0	0	0	0	0	1	0	0	0	0	0	0	0	0	0	0	0	37.68	FALSE	FALSE	FALSE	120	0.006
MTMR7p.Leu388Val	MTMR7	0.00589413130480908	0.00519858598461218	0	0.017682393914427	NA	NA	NA	NA	NA	NA	NA	NA	Val	Leu	FALSE	NA	1	0	0	0	0	0	0	0	0	0	0	0	0	0	0	0	0	0	0	0	0	0	0	0	0	0	0	0	0	0	0	0	0	0	0	0	0	0	0	0	0	0	0	0	0	0	0	0	0	0	0	0	0	0	1	0	0	0	0	0	0	0	0	0	0	0	36.93	FALSE	FALSE	FALSE	120	0.006
MTTPp.Lys537Asn	MTTP	0.00589413130480908	0.00519858598461218	0	0.017682393914427	NA	NA	NA	NA	NA	NA	NA	NA	Asn	Lys	FALSE	NA	1	0	0	0	0	0	0	0	0	0	0	0	0	0	0	0	0	0	0	0	0	0	0	0	0	0	0	0	0	0	0	0	0	0	0	0	0	0	0	0	0	0	0	0	0	0	0	0	0	0	0	0	0	0	1	0	0	0	0	0	0	0	0	0	0	0	38.03	FALSE	FALSE	FALSE	120	0.006
MUC16p.Ser11054Gly	MUC16	0.00589413130480908	0.00519858598461218	0	0.017682393914427	NA	NA	NA	NA	NA	NA	NA	NA	Gly	Ser	FALSE	2	1	0	0	0	0	0	0	0	0	0	0	0	0	0	0	0	0	0	0	0	0	0	0	0	0	0	0	0	0	0	0	0	0	0	0	0	0	0	0	0	0	0	0	0	0	0	0	0	0	0	0	0	0	0	1	0	0	0	0	0	0	0	0	0	0	0	36.41	FALSE	FALSE	FALSE	120	0.006
MUC5Bp.Thr3898Arg	MUC5B	0.00589413130480908	0.00519858598461218	0	0.017682393914427	NA	NA	NA	NA	NA	NA	NA	NA	Arg	Thr	TRUE	NA	1	0	0	0	0	0	0	0	0	0	0	0	0	0	0	0	0	0	0	0	0	0	0	0	0	0	0	0	0	0	0	0	0	0	0	0	0	0	0	0	0	0	0	0	0	0	0	0	0	0	0	0	0	0	1	0	0	0	0	0	0	0	0	0	0	0	35.93	FALSE	FALSE	FALSE	120	0.006
MUC6p.Gly666Asp	MUC6	0.00589413130480908	0.00519858598461218	0	0.017682393914427	NA	NA	NA	NA	NA	NA	NA	NA	Asp	Gly	FALSE	2	1	0	0	0	0	0	0	0	0	0	0	0	0	0	0	0	0	0	0	0	0	0	0	0	0	0	0	0	0	0	0	0	0	0	0	0	0	0	0	0	0	0	0	0	0	0	0	0	0	0	0	0	0	0	1	0	0	0	0	0	0	0	0	0	0	0	37.31	FALSE	FALSE	FALSE	120	0.006
MURCp.Ala41Asp	MURC	0.00589413130480908	0.00519858598461218	0	0.017682393914427	NA	NA	NA	NA	NA	NA	NA	NA	Asp	Ala	FALSE	NA	1	0	0	0	0	0	0	0	0	0	0	0	0	0	0	0	0	0	0	0	0	0	0	0	0	0	0	0	0	0	0	0	0	0	0	0	0	0	0	0	0	0	0	0	0	0	0	0	0	0	0	0	0	0	1	0	0	0	0	0	0	0	0	0	0	0	37.58	FALSE	FALSE	FALSE	120	0.006
MYO1Dp.Val249Ile	MYO1D	0.00589413130480908	0.00519858598461218	0	0.017682393914427	NA	NA	NA	NA	NA	NA	NA	NA	Ile	Val	FALSE	NA	1	0	0	0	0	0	0	0	0	0	0	0	0	0	0	0	0	0	0	0	0	0	0	0	0	0	0	0	0	0	0	0	0	0	0	0	0	0	0	0	0	0	0	0	0	0	0	0	0	0	0	0	0	0	1	0	0	0	0	0	0	0	0	0	0	0	36.73	FALSE	FALSE	FALSE	120	0.006
MYO5Ap.Leu1201Val	MYO5A	0.00589413130480908	0.00519858598461218	0	0.017682393914427	NA	NA	NA	NA	NA	NA	NA	NA	Val	Leu	FALSE	1	1	0	0	0	0	0	0	0	0	0	0	0	0	0	0	0	0	0	0	0	0	0	0	0	0	0	0	0	0	0	0	0	0	0	0	0	0	0	0	0	0	0	0	0	0	0	0	0	0	0	0	0	0	0	1	0	0	0	0	0	0	0	0	0	0	0	37.2	FALSE	FALSE	FALSE	120	0.006
MYOCDp.Asp514Asn	MYOCD	0.00589413130480908	0.00519858598461218	0	0.017682393914427	NA	NA	NA	NA	NA	NA	NA	NA	Asn	Asp	FALSE	NA	1	0	0	0	0	0	0	0	0	0	0	0	0	0	0	0	0	0	0	0	0	0	0	0	0	0	0	0	0	0	0	0	0	0	0	0	0	0	0	0	0	0	0	0	0	0	0	0	0	0	0	0	0	0	1	0	0	0	0	0	0	0	0	0	0	0	37.49	FALSE	FALSE	FALSE	120	0.006
N6AMT1p.His13Tyr	N6AMT1	0.00589413130480908	0.00519858598461218	0	0.017682393914427	NA	NA	NA	NA	NA	NA	NA	NA	Tyr	His	TRUE	NA	1	0	0	0	0	0	0	0	0	0	0	0	0	0	0	0	0	0	0	0	0	0	0	0	0	0	0	0	0	0	0	0	0	0	0	0	0	0	0	0	0	0	0	0	0	0	0	0	0	0	0	0	0	0	1	0	0	0	0	0	0	0	0	0	0	0	36.66	FALSE	FALSE	FALSE	120	0.006
NACC1p.Lys483Asn	NACC1	0.00589413130480908	0.00519858598461218	0	0.017682393914427	NA	NA	NA	NA	NA	NA	NA	NA	Asn	Lys	FALSE	NA	1	0	0	0	0	0	0	0	0	0	0	0	0	0	0	0	0	0	0	0	0	0	0	0	0	0	0	0	0	0	0	0	0	0	0	0	0	0	0	0	0	0	0	0	0	0	0	0	0	0	0	0	0	0	1	0	0	0	0	0	0	0	0	0	0	0	36.54	FALSE	FALSE	FALSE	120	0.006
NAP1L3p.Pro353Arg	NAP1L3	0.00589413130480908	0.00519858598461218	0	0.017682393914427	NA	NA	NA	NA	NA	NA	NA	NA	Arg	Pro	TRUE	NA	1	0	0	0	0	0	0	0	0	0	0	0	0	0	0	0	0	0	0	0	0	0	0	0	0	0	0	0	0	0	0	0	0	0	0	0	0	0	0	0	0	0	0	0	0	0	0	0	0	0	0	0	0	0	1	0	0	0	0	0	0	0	0	0	0	0	37.1	FALSE	FALSE	FALSE	120	0.006
NASPp.Ala192Val	NASP	0.00589413130480908	0.00519858598461218	0	0.017682393914427	NA	NA	NA	NA	NA	NA	NA	NA	Val	Ala	FALSE	NA	1	0	0	0	0	0	0	0	0	0	0	0	0	0	0	0	0	0	0	0	0	0	0	0	0	0	0	0	0	0	0	0	0	0	0	0	0	0	0	0	0	0	0	0	0	0	0	0	0	0	0	0	0	0	1	0	0	0	0	0	0	0	0	0	0	0	36.92	FALSE	FALSE	FALSE	120	0.006
NAV3p.Asp2104His	NAV3	0.00589413130480908	0.00519858598461218	0	0.017682393914427	NA	NA	NA	NA	NA	NA	NA	NA	His	Asp	TRUE	NA	1	0	0	0	0	0	0	0	0	0	0	0	0	0	0	0	0	0	0	0	0	0	0	0	0	0	0	0	0	0	0	0	0	0	0	0	0	0	0	0	0	0	0	0	0	0	0	0	0	0	0	0	0	0	1	0	0	0	0	0	0	0	0	0	0	0	37.28	FALSE	FALSE	FALSE	120	0.006
NBPF10p.Gln3340Glu	NBPF10	0.00589413130480908	0.00519858598461218	0	0.017682393914427	NA	NA	NA	NA	NA	NA	NA	NA	Glu	Gln	FALSE	NA	1	0	0	0	0	0	0	0	0	0	0	0	0	0	0	0	0	0	0	0	0	0	0	0	0	0	0	0	0	0	0	0	0	0	0	0	0	0	0	0	0	0	0	0	0	0	0	0	0	0	0	0	0	0	1	0	0	0	0	0	0	0	0	0	0	0	36.43	FALSE	FALSE	FALSE	120	0.006
NCOA4p.Lys561Asn	NCOA4	0.00589413130480908	0.00519858598461218	0	0.017682393914427	NA	NA	NA	NA	NA	NA	NA	NA	Asn	Lys	FALSE	1	1	0	0	0	0	0	0	0	0	0	0	0	0	0	0	0	0	0	0	0	0	0	0	0	0	0	0	0	0	0	0	0	0	0	0	0	0	0	0	0	0	0	0	0	0	0	0	0	0	0	0	0	0	0	1	0	0	0	0	0	0	0	0	0	0	0	36.97	FALSE	FALSE	FALSE	120	0.006
NCOA7p.Gly912Ter	NCOA7	0.00589413130480908	0.00519858598461218	0	0.017682393914427	NA	NA	NA	NA	NA	NA	NA	NA	Ter	Gly	FALSE	NA	1	0	0	0	0	0	0	0	0	0	0	0	0	0	0	0	0	0	0	0	0	0	0	0	0	0	0	0	0	0	0	0	0	0	0	0	0	0	0	0	0	0	0	0	0	0	0	0	0	0	0	0	0	0	1	0	0	0	0	0	0	0	0	0	0	0	37.23	FALSE	FALSE	FALSE	120	0.006
NDC1p.Gln333His	NDC1	0.00589413130480908	0.00519858598461218	0	0.017682393914427	NA	NA	NA	NA	NA	NA	NA	NA	His	Gln	TRUE	NA	1	0	0	0	0	0	0	0	0	0	0	0	0	0	0	0	0	0	0	0	0	0	0	0	0	0	0	0	0	0	0	0	0	0	0	0	0	0	0	0	0	0	0	0	0	0	0	0	0	0	0	0	0	0	1	0	0	0	0	0	0	0	0	0	0	0	36.33	FALSE	FALSE	FALSE	120	0.006
NELFAp.Glu17Lys	NELFA	0.00589413130480908	0.00519858598461218	0	0.017682393914427	NA	NA	NA	NA	NA	NA	NA	NA	Lys	Glu	TRUE	NA	1	0	0	0	0	0	0	0	0	0	0	0	0	0	0	0	0	0	0	0	0	0	0	0	0	0	0	0	0	0	0	0	0	0	0	0	0	0	0	0	0	0	0	0	0	0	0	0	0	0	0	0	0	0	1	0	0	0	0	0	0	0	0	0	0	0	36.46	FALSE	FALSE	FALSE	120	0.006
NEUROG3p.Thr10Ser	NEUROG3	0.00589413130480908	0.00519858598461218	0	0.017682393914427	NA	NA	NA	NA	NA	NA	NA	NA	Ser	Thr	TRUE	NA	1	0	0	0	0	0	0	0	0	0	0	0	0	0	0	0	0	0	0	0	0	0	0	0	0	0	0	0	0	0	0	0	0	0	0	0	0	0	0	0	0	0	0	0	0	0	0	0	0	0	0	0	0	0	1	0	0	0	0	0	0	0	0	0	0	0	36.93	FALSE	FALSE	FALSE	120	0.006
NFX1p.Pro781Ser	NFX1	0.00589413130480908	0.00519858598461218	0	0.017682393914427	NA	NA	NA	NA	NA	NA	NA	NA	Ser	Pro	TRUE	NA	1	0	0	0	0	0	0	0	0	0	0	0	0	0	0	0	0	0	0	0	0	0	0	0	0	0	0	0	0	0	0	0	0	0	0	0	0	0	0	0	0	0	0	0	0	0	0	0	0	0	0	0	0	0	1	0	0	0	0	0	0	0	0	0	0	0	36.64	FALSE	FALSE	FALSE	120	0.006
NISCHp.Asn937Ser	NISCH	0.00589413130480908	0.00519858598461218	0	0.017682393914427	NA	NA	NA	NA	NA	NA	NA	NA	Ser	Asn	TRUE	NA	1	0	0	0	0	0	0	0	0	0	0	0	0	0	0	0	0	0	0	0	0	0	0	0	0	0	0	0	0	0	0	0	0	0	0	0	0	0	0	0	0	0	0	0	0	0	0	0	0	0	0	0	0	0	1	0	0	0	0	0	0	0	0	0	0	0	37.32	FALSE	FALSE	FALSE	120	0.006
NLRP9p.Ala906Thr	NLRP9	0.00589413130480908	0.00519858598461218	0	0.017682393914427	NA	NA	NA	NA	NA	NA	NA	NA	Thr	Ala	TRUE	NA	1	0	0	0	0	0	0	0	0	0	0	0	0	0	0	0	0	0	0	0	0	0	0	0	0	0	0	0	0	0	0	0	0	0	0	0	0	0	0	0	0	0	0	0	0	0	0	0	0	0	0	0	0	0	1	0	0	0	0	0	0	0	0	0	0	0	36.69	FALSE	FALSE	FALSE	120	0.006
NOMO1p.Glu936Gln	NOMO1	0.00589413130480908	0.00519858598461218	0	0.017682393914427	NA	NA	NA	NA	NA	NA	NA	NA	Gln	Glu	FALSE	NA	1	0	0	0	0	0	0	0	0	0	0	0	0	0	0	0	0	0	0	0	0	0	0	0	0	0	0	0	0	0	0	0	0	0	0	0	0	0	0	0	0	0	0	0	0	0	0	0	0	0	0	0	0	0	1	0	0	0	0	0	0	0	0	0	0	0	37.39	FALSE	FALSE	FALSE	120	0.006
NOTCH1p.Pro1796Thr	NOTCH1	0.00589413130480908	0.00519858598461218	0	0.017682393914427	NA	NA	NA	NA	NA	NA	NA	NA	Thr	Pro	TRUE	1	1	0	0	0	0	0	0	0	0	0	0	0	0	0	0	0	0	0	0	0	0	0	0	0	0	0	0	0	0	0	0	0	0	0	0	0	0	0	0	0	0	0	0	0	0	0	0	0	0	0	0	0	0	0	1	0	0	0	0	0	0	0	0	0	0	0	36.83	FALSE	FALSE	FALSE	120	0.006
NPC1L1p.Ile1264Asn	NPC1L1	0.00589413130480908	0.00519858598461218	0	0.017682393914427	NA	NA	NA	NA	NA	NA	NA	NA	Asn	Ile	FALSE	NA	1	0	0	0	0	0	0	0	0	0	0	0	0	0	0	0	0	0	0	0	0	0	0	0	0	0	0	0	0	0	0	0	0	0	0	0	0	0	0	0	0	0	0	0	0	0	0	0	0	0	0	0	0	0	1	0	0	0	0	0	0	0	0	0	0	0	36.58	FALSE	FALSE	FALSE	120	0.006
NPR2p.Gly98Asp	NPR2	0.00589413130480908	0.00519858598461218	0	0.017682393914427	NA	NA	NA	NA	NA	NA	NA	NA	Asp	Gly	FALSE	NA	1	0	0	0	0	0	0	0	0	0	0	0	0	0	0	0	0	0	0	0	0	0	0	0	0	0	0	0	0	0	0	0	0	0	0	0	0	0	0	0	0	0	0	0	0	0	0	0	0	0	0	0	0	0	1	0	0	0	0	0	0	0	0	0	0	0	37.42	FALSE	FALSE	FALSE	120	0.006
NRIP2p.Lys112Met	NRIP2	0.00589413130480908	0.00519858598461218	0	0.017682393914427	NA	NA	NA	NA	NA	NA	NA	NA	Met	Lys	FALSE	NA	1	0	0	0	0	0	0	0	0	0	0	0	0	0	0	0	0	0	0	0	0	0	0	0	0	0	0	0	0	0	0	0	0	0	0	0	0	0	0	0	0	0	0	0	0	0	0	0	0	0	0	0	0	0	1	0	0	0	0	0	0	0	0	0	0	0	37.47	FALSE	FALSE	FALSE	120	0.006
NTNG2p.Arg183His	NTNG2	0.00589413130480908	0.00519858598461218	0	0.017682393914427	NA	NA	NA	NA	NA	NA	NA	NA	His	Arg	TRUE	NA	1	0	0	0	0	0	0	0	0	0	0	0	0	0	0	0	0	0	0	0	0	0	0	0	0	0	0	0	0	0	0	0	0	0	0	0	0	0	0	0	0	0	0	0	0	0	0	0	0	0	0	0	0	0	1	0	0	0	0	0	0	0	0	0	0	0	35.85	FALSE	FALSE	FALSE	120	0.006
NUP88p.Ala313Thr	NUP88	0.00589413130480908	0.00519858598461218	0	0.017682393914427	NA	NA	NA	NA	NA	NA	NA	NA	Thr	Ala	TRUE	NA	1	0	0	0	0	0	0	0	0	0	0	0	0	0	0	0	0	0	0	0	0	0	0	0	0	0	0	0	0	0	0	0	0	0	0	0	0	0	0	0	0	0	0	0	0	0	0	0	0	0	0	0	0	0	1	0	0	0	0	0	0	0	0	0	0	0	37.03	FALSE	FALSE	FALSE	120	0.006
NXF1p.Arg249Ser	NXF1	0.00589413130480908	0.00519858598461218	0	0.017682393914427	NA	NA	NA	NA	NA	NA	NA	NA	Ser	Arg	TRUE	NA	1	0	0	0	0	0	0	0	0	0	0	0	0	0	0	0	0	0	0	0	0	0	0	0	0	0	0	0	0	0	0	0	0	0	0	0	0	0	0	0	0	0	0	0	0	0	0	0	0	0	0	0	0	0	1	0	0	0	0	0	0	0	0	0	0	0	36.8	FALSE	FALSE	FALSE	120	0.006
OLFML3p.Lys71Met	OLFML3	0.00589413130480908	0.00519858598461218	0	0.017682393914427	NA	NA	NA	NA	NA	NA	NA	NA	Met	Lys	FALSE	NA	1	0	0	0	0	0	0	0	0	0	0	0	0	0	0	0	0	0	0	0	0	0	0	0	0	0	0	0	0	0	0	0	0	0	0	0	0	0	0	0	0	0	0	0	0	0	0	0	0	0	0	0	0	0	1	0	0	0	0	0	0	0	0	0	0	0	36.73	FALSE	FALSE	FALSE	120	0.006
ONECUT3p.Ile430Val	ONECUT3	0.00589413130480908	0.00519858598461218	0	0.017682393914427	NA	NA	NA	NA	NA	NA	NA	NA	Val	Ile	FALSE	NA	1	0	0	0	0	0	0	0	0	0	0	0	0	0	0	0	0	0	0	0	0	0	0	0	0	0	0	0	0	0	0	0	0	0	0	0	0	0	0	0	0	0	0	0	0	0	0	0	0	0	0	0	0	0	1	0	0	0	0	0	0	0	0	0	0	0	37.08	FALSE	FALSE	FALSE	120	0.006
OR2T34p.Leu203Val	OR2T34	0.00589413130480908	0.00519858598461218	0	0.017682393914427	NA	NA	NA	NA	NA	NA	NA	NA	Val	Leu	FALSE	NA	1	0	0	0	0	0	0	0	0	0	0	0	0	0	0	0	0	0	0	0	0	0	0	0	0	0	0	0	0	0	0	0	0	0	0	0	0	0	0	0	0	0	0	0	0	0	0	0	0	0	0	0	0	0	1	0	0	0	0	0	0	0	0	0	0	0	36	FALSE	FALSE	FALSE	120	0.006
OR51E1p.Arg134Leu	OR51E1	0.00589413130480908	0.00519858598461218	0	0.017682393914427	NA	NA	NA	NA	NA	NA	NA	NA	Leu	Arg	FALSE	NA	1	0	0	0	0	0	0	0	0	0	0	0	0	0	0	0	0	0	0	0	0	0	0	0	0	0	0	0	0	0	0	0	0	0	0	0	0	0	0	0	0	0	0	0	0	0	0	0	0	0	0	0	0	0	1	0	0	0	0	0	0	0	0	0	0	0	36.92	FALSE	FALSE	FALSE	120	0.006
OR5C1p.Gly257Glu	OR5C1	0.00589413130480908	0.00519858598461218	0	0.017682393914427	NA	NA	NA	NA	NA	NA	NA	NA	Glu	Gly	FALSE	NA	1	0	0	0	0	0	0	0	0	0	0	0	0	0	0	0	0	0	0	0	0	0	0	0	0	0	0	0	0	0	0	0	0	0	0	0	0	0	0	0	0	0	0	0	0	0	0	0	0	0	0	0	0	0	1	0	0	0	0	0	0	0	0	0	0	0	37.3	FALSE	FALSE	FALSE	120	0.006
OTUD4p.Gln706Lys	OTUD4	0.00589413130480908	0.00519858598461218	0	0.017682393914427	NA	NA	NA	NA	NA	NA	NA	NA	Lys	Gln	TRUE	NA	1	0	0	0	0	0	0	0	0	0	0	0	0	0	0	0	0	0	0	0	0	0	0	0	0	0	0	0	0	0	0	0	0	0	0	0	0	0	0	0	0	0	0	0	0	0	0	0	0	0	0	0	0	0	1	0	0	0	0	0	0	0	0	0	0	0	36.39	FALSE	FALSE	FALSE	120	0.006
OXLD1p.Ala50Thr	OXLD1	0.00589413130480908	0.00519858598461218	0	0.017682393914427	NA	NA	NA	NA	NA	NA	NA	NA	Thr	Ala	TRUE	NA	1	0	0	0	0	0	0	0	0	0	0	0	0	0	0	0	0	0	0	0	0	0	0	0	0	0	0	0	0	0	0	0	0	0	0	0	0	0	0	0	0	0	0	0	0	0	0	0	0	0	0	0	0	0	1	0	0	0	0	0	0	0	0	0	0	0	36.3	FALSE	FALSE	FALSE	120	0.006
PARP14p.Lys1005Arg	PARP14	0.00589413130480908	0.00519858598461218	0	0.017682393914427	NA	NA	NA	NA	NA	NA	NA	NA	Arg	Lys	TRUE	NA	1	0	0	0	0	0	0	0	0	0	0	0	0	0	0	0	0	0	0	0	0	0	0	0	0	0	0	0	0	0	0	0	0	0	0	0	0	0	0	0	0	0	0	0	0	0	0	0	0	0	0	0	0	0	1	0	0	0	0	0	0	0	0	0	0	0	35.81	FALSE	FALSE	FALSE	120	0.006
PBOV1p.Gly92Cys	PBOV1	0.00589413130480908	0.00519858598461218	0	0.017682393914427	NA	NA	NA	NA	NA	NA	NA	NA	Cys	Gly	TRUE	NA	1	0	0	0	0	0	0	0	0	0	0	0	0	0	0	0	0	0	0	0	0	0	0	0	0	0	0	0	0	0	0	0	0	0	0	0	0	0	0	0	0	0	0	0	0	0	0	0	0	0	0	0	0	0	1	0	0	0	0	0	0	0	0	0	0	0	36.78	FALSE	FALSE	FALSE	120	0.006
PCDH10p.Gly266Arg	PCDH10	0.00589413130480908	0.00519858598461218	0	0.017682393914427	NA	NA	NA	NA	NA	NA	NA	NA	Arg	Gly	TRUE	NA	1	0	0	0	0	0	0	0	0	0	0	0	0	0	0	0	0	0	0	0	0	0	0	0	0	0	0	0	0	0	0	0	0	0	0	0	0	0	0	0	0	0	0	0	0	0	0	0	0	0	0	0	0	0	1	0	0	0	0	0	0	0	0	0	0	0	37.34	FALSE	FALSE	FALSE	120	0.006
PCDH15p.Ile1492Val	PCDH15	0.00589413130480908	0.00519858598461218	0	0.017682393914427	NA	NA	NA	NA	NA	NA	NA	NA	Val	Ile	FALSE	NA	1	0	0	0	0	0	0	0	0	0	0	0	0	0	0	0	0	0	0	0	0	0	0	0	0	0	0	0	0	0	0	0	0	0	0	0	0	0	0	0	0	0	0	0	0	0	0	0	0	0	0	0	0	0	1	0	0	0	0	0	0	0	0	0	0	0	37.13	FALSE	FALSE	FALSE	120	0.006
PCDH15p.Ile286Met	PCDH15	0.00589413130480908	0.00519858598461218	0	0.017682393914427	NA	NA	NA	NA	NA	NA	NA	NA	Met	Ile	FALSE	NA	1	0	0	0	0	0	0	0	0	0	0	0	0	0	0	0	0	0	0	0	0	0	0	0	0	0	0	0	0	0	0	0	0	0	0	0	0	0	0	0	0	0	0	0	0	0	0	0	0	0	0	0	0	0	1	0	0	0	0	0	0	0	0	0	0	0	36.41	FALSE	FALSE	FALSE	120	0.006
PCDHA6p.His208Tyr	PCDHA6	0.00589413130480908	0.00519858598461218	0	0.017682393914427	NA	NA	NA	NA	NA	NA	NA	NA	Tyr	His	TRUE	NA	1	0	0	0	0	0	0	0	0	0	0	0	0	0	0	0	0	0	0	0	0	0	0	0	0	0	0	0	0	0	0	0	0	0	0	0	0	0	0	0	0	0	0	0	0	0	0	0	0	0	0	0	0	0	1	0	0	0	0	0	0	0	0	0	0	0	37.24	FALSE	FALSE	FALSE	120	0.006
PCDHB14p.His735Arg	PCDHB14	0.00589413130480908	0.00519858598461218	0	0.017682393914427	NA	NA	NA	NA	NA	NA	NA	NA	Arg	His	TRUE	NA	1	0	0	0	0	0	0	0	0	0	0	0	0	0	0	0	0	0	0	0	0	0	0	0	0	0	0	0	0	0	0	0	0	0	0	0	0	0	0	0	0	0	0	0	0	0	0	0	0	0	0	0	0	0	1	0	0	0	0	0	0	0	0	0	0	0	36.49	FALSE	FALSE	FALSE	120	0.006
PCSK4p.Ser194Arg	PCSK4	0.00589413130480908	0.00519858598461218	0	0.017682393914427	NA	NA	NA	NA	NA	NA	NA	NA	Arg	Ser	TRUE	NA	1	0	0	0	0	0	0	0	0	0	0	0	0	0	0	0	0	0	0	0	0	0	0	0	0	0	0	0	0	0	0	0	0	0	0	0	0	0	0	0	0	0	0	0	0	0	0	0	0	0	0	0	0	0	1	0	0	0	0	0	0	0	0	0	0	0	37.04	FALSE	FALSE	FALSE	120	0.006
PCSK5p.Lys1742Arg	PCSK5	0.00589413130480908	0.00519858598461218	0	0.017682393914427	NA	NA	NA	NA	NA	NA	NA	NA	Arg	Lys	TRUE	NA	1	0	0	0	0	0	0	0	0	0	0	0	0	0	0	0	0	0	0	0	0	0	0	0	0	0	0	0	0	0	0	0	0	0	0	0	0	0	0	0	0	0	0	0	0	0	0	0	0	0	0	0	0	0	1	0	0	0	0	0	0	0	0	0	0	0	37	FALSE	FALSE	FALSE	120	0.006
PER3p.Glu479Gln	PER3	0.00589413130480908	0.00519858598461218	0	0.017682393914427	NA	NA	NA	NA	NA	NA	NA	NA	Gln	Glu	FALSE	NA	1	0	0	0	0	0	0	0	0	0	0	0	0	0	0	0	0	0	0	0	0	0	0	0	0	0	0	0	0	0	0	0	0	0	0	0	0	0	0	0	0	0	0	0	0	0	0	0	0	0	0	0	0	0	1	0	0	0	0	0	0	0	0	0	0	0	36.33	FALSE	FALSE	FALSE	120	0.006
PHF3p.Gln1864Ter	PHF3	0.00589413130480908	0.00519858598461218	0	0.017682393914427	NA	NA	NA	NA	NA	NA	NA	NA	Ter	Gln	FALSE	NA	1	0	0	0	0	0	0	0	0	0	0	0	0	0	0	0	0	0	0	0	0	0	0	0	0	0	0	0	0	0	0	0	0	0	0	0	0	0	0	0	0	0	0	0	0	0	0	0	0	0	0	0	0	0	1	0	0	0	0	0	0	0	0	0	0	0	37.66	FALSE	FALSE	FALSE	120	0.006
PHKBp.Leu453Val	PHKB	0.00589413130480908	0.00519858598461218	0	0.017682393914427	NA	NA	NA	NA	NA	NA	NA	NA	Val	Leu	FALSE	NA	1	0	0	0	0	0	0	0	0	0	0	0	0	0	0	0	0	0	0	0	0	0	0	0	0	0	0	0	0	0	0	0	0	0	0	0	0	0	0	0	0	0	0	0	0	0	0	0	0	0	0	0	0	0	1	0	0	0	0	0	0	0	0	0	0	0	38.1	FALSE	FALSE	FALSE	120	0.006
PIK3C2Ap.Gln1361Glu	PIK3C2A	0.00589413130480908	0.00519858598461218	0	0.017682393914427	NA	NA	NA	NA	NA	NA	NA	NA	Glu	Gln	FALSE	NA	1	0	0	0	0	0	0	0	0	0	0	0	0	0	0	0	0	0	0	0	0	0	0	0	0	0	0	0	0	0	0	0	0	0	0	0	0	0	0	0	0	0	0	0	0	0	0	0	0	0	0	0	0	0	1	0	0	0	0	0	0	0	0	0	0	0	36.12	FALSE	FALSE	FALSE	120	0.006
PKD1p.Phe2493Leu	PKD1	0.00589413130480908	0.00519858598461218	0	0.017682393914427	NA	NA	NA	NA	NA	NA	NA	NA	Leu	Phe	FALSE	NA	1	0	0	0	0	0	0	0	0	0	0	0	0	0	0	0	0	0	0	0	0	0	0	0	0	0	0	0	0	0	0	0	0	0	0	0	0	0	0	0	0	0	0	0	0	0	0	0	0	0	0	0	0	0	1	0	0	0	0	0	0	0	0	0	0	0	36.88	FALSE	FALSE	FALSE	120	0.006
PKHD1L1p.Glu3266Asp	PKHD1L1	0.00589413130480908	0.00519858598461218	0	0.017682393914427	NA	NA	NA	NA	NA	NA	NA	NA	Asp	Glu	FALSE	NA	1	0	0	0	0	0	0	0	0	0	0	0	0	0	0	0	0	0	0	0	0	0	0	0	0	0	0	0	0	0	0	0	0	0	0	0	0	0	0	0	0	0	0	0	0	0	0	0	0	0	0	0	0	0	1	0	0	0	0	0	0	0	0	0	0	0	37.22	FALSE	FALSE	FALSE	120	0.006
PKHD1L1p.Tyr3464Cys	PKHD1L1	0.00589413130480908	0.00519858598461218	0	0.017682393914427	NA	NA	NA	NA	NA	NA	NA	NA	Cys	Tyr	TRUE	NA	1	0	0	0	0	0	0	0	0	0	0	0	0	0	0	0	0	0	0	0	0	0	0	0	0	0	0	0	0	0	0	0	0	0	0	0	0	0	0	0	0	0	0	0	0	0	0	0	0	0	0	0	0	0	1	0	0	0	0	0	0	0	0	0	0	0	36.15	FALSE	FALSE	FALSE	120	0.006
PLCE1p.His630Tyr	PLCE1	0.00589413130480908	0.00519858598461218	0	0.017682393914427	NA	NA	NA	NA	NA	NA	NA	NA	Tyr	His	TRUE	NA	1	0	0	0	0	0	0	0	0	0	0	0	0	0	0	0	0	0	0	0	0	0	0	0	0	0	0	0	0	0	0	0	0	0	0	0	0	0	0	0	0	0	0	0	0	0	0	0	0	0	0	0	0	0	1	0	0	0	0	0	0	0	0	0	0	0	36.53	FALSE	FALSE	FALSE	120	0.006
PLIN5p.Ala150Val	PLIN5	0.00589413130480908	0.00519858598461218	0	0.017682393914427	NA	NA	NA	NA	NA	NA	NA	NA	Val	Ala	FALSE	NA	1	0	0	0	0	0	0	0	0	0	0	0	0	0	0	0	0	0	0	0	0	0	0	0	0	0	0	0	0	0	0	0	0	0	0	0	0	0	0	0	0	0	0	0	0	0	0	0	0	0	0	0	0	0	1	0	0	0	0	0	0	0	0	0	0	0	37.64	FALSE	FALSE	FALSE	120	0.006
PLXNA4p.Phe1442Leu	PLXNA4	0.00589413130480908	0.00519858598461218	0	0.017682393914427	NA	NA	NA	NA	NA	NA	NA	NA	Leu	Phe	FALSE	NA	1	0	0	0	0	0	0	0	0	0	0	0	0	0	0	0	0	0	0	0	0	0	0	0	0	0	0	0	0	0	0	0	0	0	0	0	0	0	0	0	0	0	0	0	0	0	0	0	0	0	0	0	0	0	1	0	0	0	0	0	0	0	0	0	0	0	36.35	FALSE	FALSE	FALSE	120	0.006
PLXNA4p.Tyr1832Ter	PLXNA4	0.00589413130480908	0.00519858598461218	0	0.017682393914427	NA	NA	NA	NA	NA	NA	NA	NA	Ter	Tyr	FALSE	NA	1	0	0	0	0	0	0	0	0	0	0	0	0	0	0	0	0	0	0	0	0	0	0	0	0	0	0	0	0	0	0	0	0	0	0	0	0	0	0	0	0	0	0	0	0	0	0	0	0	0	0	0	0	0	1	0	0	0	0	0	0	0	0	0	0	0	36.68	FALSE	FALSE	FALSE	120	0.006
PLXNB2p.Asp189Tyr	PLXNB2	0.00589413130480908	0.00519858598461218	0	0.017682393914427	NA	NA	NA	NA	NA	NA	NA	NA	Tyr	Asp	TRUE	NA	1	0	0	0	0	0	0	0	0	0	0	0	0	0	0	0	0	0	0	0	0	0	0	0	0	0	0	0	0	0	0	0	0	0	0	0	0	0	0	0	0	0	0	0	0	0	0	0	0	0	0	0	0	0	1	0	0	0	0	0	0	0	0	0	0	0	37.02	FALSE	FALSE	FALSE	120	0.006
PLXNC1p.Ile49Asn	PLXNC1	0.00589413130480908	0.00519858598461218	0	0.017682393914427	NA	NA	NA	NA	NA	NA	NA	NA	Asn	Ile	FALSE	NA	1	0	0	0	0	0	0	0	0	0	0	0	0	0	0	0	0	0	0	0	0	0	0	0	0	0	0	0	0	0	0	0	0	0	0	0	0	0	0	0	0	0	0	0	0	0	0	0	0	0	0	0	0	0	1	0	0	0	0	0	0	0	0	0	0	0	36.56	FALSE	FALSE	FALSE	120	0.006
PLXNC1p.Pro669Ser	PLXNC1	0.00589413130480908	0.00519858598461218	0	0.017682393914427	NA	NA	NA	NA	NA	NA	NA	NA	Ser	Pro	TRUE	NA	1	0	0	0	0	0	0	0	0	0	0	0	0	0	0	0	0	0	0	0	0	0	0	0	0	0	0	0	0	0	0	0	0	0	0	0	0	0	0	0	0	0	0	0	0	0	0	0	0	0	0	0	0	0	1	0	0	0	0	0	0	0	0	0	0	0	36.69	FALSE	FALSE	FALSE	120	0.006
PLXND1p.Arg367Leu	PLXND1	0.00589413130480908	0.00519858598461218	0	0.017682393914427	NA	NA	NA	NA	NA	NA	NA	NA	Leu	Arg	FALSE	NA	1	0	0	0	0	0	0	0	0	0	0	0	0	0	0	0	0	0	0	0	0	0	0	0	0	0	0	0	0	0	0	0	0	0	0	0	0	0	0	0	0	0	0	0	0	0	0	0	0	0	0	0	0	0	1	0	0	0	0	0	0	0	0	0	0	0	37.46	FALSE	FALSE	FALSE	120	0.006
PNNp.Gly698Cys	PNN	0.00589413130480908	0.00519858598461218	0	0.017682393914427	NA	NA	NA	NA	NA	NA	NA	NA	Cys	Gly	TRUE	NA	1	0	0	0	0	0	0	0	0	0	0	0	0	0	0	0	0	0	0	0	0	0	0	0	0	0	0	0	0	0	0	0	0	0	0	0	0	0	0	0	0	0	0	0	0	0	0	0	0	0	0	0	0	0	1	0	0	0	0	0	0	0	0	0	0	0	36.5	FALSE	FALSE	FALSE	120	0.006
PNPLA6p.Gln679Ter	PNPLA6	0.00589413130480908	0.00519858598461218	0	0.017682393914427	NA	NA	NA	NA	NA	NA	NA	NA	Ter	Gln	FALSE	NA	1	0	0	0	0	0	0	0	0	0	0	0	0	0	0	0	0	0	0	0	0	0	0	0	0	0	0	0	0	0	0	0	0	0	0	0	0	0	0	0	0	0	0	0	0	0	0	0	0	0	0	0	0	0	1	0	0	0	0	0	0	0	0	0	0	0	37.29	FALSE	FALSE	FALSE	120	0.006
POLDIP2p.His282Gln	POLDIP2	0.00589413130480908	0.00519858598461218	0	0.017682393914427	NA	NA	NA	NA	NA	NA	NA	NA	Gln	His	FALSE	NA	1	0	0	0	0	0	0	0	0	0	0	0	0	0	0	0	0	0	0	0	0	0	0	0	0	0	0	0	0	0	0	0	0	0	0	0	0	0	0	0	0	0	0	0	0	0	0	0	0	0	0	0	0	0	1	0	0	0	0	0	0	0	0	0	0	0	36.96	FALSE	FALSE	FALSE	120	0.006
POLR3Ep.Val175Met	POLR3E	0.00589413130480908	0.00519858598461218	0	0.017682393914427	NA	NA	NA	NA	NA	NA	NA	NA	Met	Val	FALSE	NA	1	0	0	0	0	0	0	0	0	0	0	0	0	0	0	0	0	0	0	0	0	0	0	0	0	0	0	0	0	0	0	0	0	0	0	0	0	0	0	0	0	0	0	0	0	0	0	0	0	0	0	0	0	0	1	0	0	0	0	0	0	0	0	0	0	0	36.73	FALSE	FALSE	FALSE	120	0.006
POPDC2p.Ser158Ala	POPDC2	0.00589413130480908	0.00519858598461218	0	0.017682393914427	NA	NA	NA	NA	NA	NA	NA	NA	Ala	Ser	FALSE	NA	1	0	0	0	0	0	0	0	0	0	0	0	0	0	0	0	0	0	0	0	0	0	0	0	0	0	0	0	0	0	0	0	0	0	0	0	0	0	0	0	0	0	0	0	0	0	0	0	0	0	0	0	0	0	1	0	0	0	0	0	0	0	0	0	0	0	36.18	FALSE	FALSE	FALSE	120	0.006
POU4F2p.Ser74Cys	POU4F2	0.00589413130480908	0.00519858598461218	0	0.017682393914427	NA	NA	NA	NA	NA	NA	NA	NA	Cys	Ser	TRUE	NA	1	0	0	0	0	0	0	0	0	0	0	0	0	0	0	0	0	0	0	0	0	0	0	0	0	0	0	0	0	0	0	0	0	0	0	0	0	0	0	0	0	0	0	0	0	0	0	0	0	0	0	0	0	0	1	0	0	0	0	0	0	0	0	0	0	0	36.47	FALSE	FALSE	FALSE	120	0.006
PPFIA1p.Thr1167Ser	PPFIA1	0.00589413130480908	0.00519858598461218	0	0.017682393914427	NA	NA	NA	NA	NA	NA	NA	NA	Ser	Thr	TRUE	NA	1	0	0	0	0	0	0	0	0	0	0	0	0	0	0	0	0	0	0	0	0	0	0	0	0	0	0	0	0	0	0	0	0	0	0	0	0	0	0	0	0	0	0	0	0	0	0	0	0	0	0	0	0	0	1	0	0	0	0	0	0	0	0	0	0	0	37.39	FALSE	FALSE	FALSE	120	0.006
PPM1Hp.Thr111Ser	PPM1H	0.00589413130480908	0.00519858598461218	0	0.017682393914427	NA	NA	NA	NA	NA	NA	NA	NA	Ser	Thr	TRUE	NA	1	0	0	0	0	0	0	0	0	0	0	0	0	0	0	0	0	0	0	0	0	0	0	0	0	0	0	0	0	0	0	0	0	0	0	0	0	0	0	0	0	0	0	0	0	0	0	0	0	0	0	0	0	0	1	0	0	0	0	0	0	0	0	0	0	0	35.95	FALSE	FALSE	FALSE	120	0.006
PPP1R17p.Lys61Ter	PPP1R17	0.00589413130480908	0.00519858598461218	0	0.017682393914427	NA	NA	NA	NA	NA	NA	NA	NA	Ter	Lys	FALSE	NA	1	0	0	0	0	0	0	0	0	0	0	0	0	0	0	0	0	0	0	0	0	0	0	0	0	0	0	0	0	0	0	0	0	0	0	0	0	0	0	0	0	0	0	0	0	0	0	0	0	0	0	0	0	0	1	0	0	0	0	0	0	0	0	0	0	0	37.65	FALSE	FALSE	FALSE	120	0.006
PPP1R3Ap.Pro870Ser	PPP1R3A	0.00589413130480908	0.00519858598461218	0	0.017682393914427	NA	NA	NA	NA	NA	NA	NA	NA	Ser	Pro	TRUE	NA	1	0	0	0	0	0	0	0	0	0	0	0	0	0	0	0	0	0	0	0	0	0	0	0	0	0	0	0	0	0	0	0	0	0	0	0	0	0	0	0	0	0	0	0	0	0	0	0	0	0	0	0	0	0	1	0	0	0	0	0	0	0	0	0	0	0	37.05	FALSE	FALSE	FALSE	120	0.006
PPP2R5Dp.Ala166Ser	PPP2R5D	0.00589413130480908	0.00519858598461218	0	0.017682393914427	NA	NA	NA	NA	NA	NA	NA	NA	Ser	Ala	TRUE	NA	1	0	0	0	0	0	0	0	0	0	0	0	0	0	0	0	0	0	0	0	0	0	0	0	0	0	0	0	0	0	0	0	0	0	0	0	0	0	0	0	0	0	0	0	0	0	0	0	0	0	0	0	0	0	1	0	0	0	0	0	0	0	0	0	0	0	36.83	FALSE	FALSE	FALSE	120	0.006
PPP5D1p.Val94Leu	PPP5D1	0.00589413130480908	0.00519858598461218	0	0.017682393914427	NA	NA	NA	NA	NA	NA	NA	NA	Leu	Val	FALSE	NA	1	0	0	0	0	0	0	0	0	0	0	0	0	0	0	0	0	0	0	0	0	0	0	0	0	0	0	0	0	0	0	0	0	0	0	0	0	0	0	0	0	0	0	0	0	0	0	0	0	0	0	0	0	0	1	0	0	0	0	0	0	0	0	0	0	0	36.72	FALSE	FALSE	FALSE	120	0.006
PPWD1p.His222Arg	PPWD1	0.00589413130480908	0.00519858598461218	0	0.017682393914427	NA	NA	NA	NA	NA	NA	NA	NA	Arg	His	TRUE	NA	1	0	0	0	0	0	0	0	0	0	0	0	0	0	0	0	0	0	0	0	0	0	0	0	0	0	0	0	0	0	0	0	0	0	0	0	0	0	0	0	0	0	0	0	0	0	0	0	0	0	0	0	0	0	1	0	0	0	0	0	0	0	0	0	0	0	37.05	FALSE	FALSE	FALSE	120	0.006
PRAG1p.Arg1103Trp	PRAG1	0.00589413130480908	0.00519858598461218	0	0.017682393914427	NA	NA	NA	NA	NA	NA	NA	NA	Trp	Arg	FALSE	NA	1	0	0	0	0	0	0	0	0	0	0	0	0	0	0	0	0	0	0	0	0	0	0	0	0	0	0	0	0	0	0	0	0	0	0	0	0	0	0	0	0	0	0	0	0	0	0	0	0	0	0	0	0	0	1	0	0	0	0	0	0	0	0	0	0	0	36.75	FALSE	FALSE	FALSE	120	0.006
PRG4p.Thr625Met	PRG4	0.00589413130480908	0.00519858598461218	0	0.017682393914427	NA	NA	NA	NA	NA	NA	NA	NA	Met	Thr	FALSE	NA	1	0	0	0	0	0	0	0	0	0	0	0	0	0	0	0	0	0	0	0	0	0	0	0	0	0	0	0	0	0	0	0	0	0	0	0	0	0	0	0	0	0	0	0	0	0	0	0	0	0	0	0	0	0	1	0	0	0	0	0	0	0	0	0	0	0	36.14	FALSE	FALSE	FALSE	120	0.006
PRRC1p.Val273Leu	PRRC1	0.00589413130480908	0.00519858598461218	0	0.017682393914427	NA	NA	NA	NA	NA	NA	NA	NA	Leu	Val	FALSE	NA	1	0	0	0	0	0	0	0	0	0	0	0	0	0	0	0	0	0	0	0	0	0	0	0	0	0	0	0	0	0	0	0	0	0	0	0	0	0	0	0	0	0	0	0	0	0	0	0	0	0	0	0	0	0	1	0	0	0	0	0	0	0	0	0	0	0	37.37	FALSE	FALSE	FALSE	120	0.006
PRRG1p.Asp136Gly	PRRG1	0.00589413130480908	0.00519858598461218	0	0.017682393914427	NA	NA	NA	NA	NA	NA	NA	NA	Gly	Asp	FALSE	NA	1	0	0	0	0	0	0	0	0	0	0	0	0	0	0	0	0	0	0	0	0	0	0	0	0	0	0	0	0	0	0	0	0	0	0	0	0	0	0	0	0	0	0	0	0	0	0	0	0	0	0	0	0	0	1	0	0	0	0	0	0	0	0	0	0	0	37.48	FALSE	FALSE	FALSE	120	0.006
PTBP1p.Ala360Thr	PTBP1	0.00589413130480908	0.00519858598461218	0	0.017682393914427	NA	NA	NA	NA	NA	NA	NA	NA	Thr	Ala	TRUE	NA	1	0	0	0	0	0	0	0	0	0	0	0	0	0	0	0	0	0	0	0	0	0	0	0	0	0	0	0	0	0	0	0	0	0	0	0	0	0	0	0	0	0	0	0	0	0	0	0	0	0	0	0	0	0	1	0	0	0	0	0	0	0	0	0	0	0	37.78	FALSE	FALSE	FALSE	120	0.006
PTCD3p.Val546Leu	PTCD3	0.00589413130480908	0.00519858598461218	0	0.017682393914427	NA	NA	NA	NA	NA	NA	NA	NA	Leu	Val	FALSE	NA	1	0	0	0	0	0	0	0	0	0	0	0	0	0	0	0	0	0	0	0	0	0	0	0	0	0	0	0	0	0	0	0	0	0	0	0	0	0	0	0	0	0	0	0	0	0	0	0	0	0	0	0	0	0	1	0	0	0	0	0	0	0	0	0	0	0	36.07	FALSE	FALSE	FALSE	120	0.006
PTGER3p.Thr174Ile	PTGER3	0.00589413130480908	0.00519858598461218	0	0.017682393914427	NA	NA	NA	NA	NA	NA	NA	NA	Ile	Thr	FALSE	NA	1	0	0	0	0	0	0	0	0	0	0	0	0	0	0	0	0	0	0	0	0	0	0	0	0	0	0	0	0	0	0	0	0	0	0	0	0	0	0	0	0	0	0	0	0	0	0	0	0	0	0	0	0	0	1	0	0	0	0	0	0	0	0	0	0	0	36.56	FALSE	FALSE	FALSE	120	0.006
PTGR1p.Glu40Ala	PTGR1	0.00589413130480908	0.00519858598461218	0	0.017682393914427	NA	NA	NA	NA	NA	NA	NA	NA	Ala	Glu	FALSE	NA	1	0	0	0	0	0	0	0	0	0	0	0	0	0	0	0	0	0	0	0	0	0	0	0	0	0	0	0	0	0	0	0	0	0	0	0	0	0	0	0	0	0	0	0	0	0	0	0	0	0	0	0	0	0	1	0	0	0	0	0	0	0	0	0	0	0	36.01	FALSE	FALSE	FALSE	120	0.006
PUS1p.Ser288Arg	PUS1	0.00589413130480908	0.00519858598461218	0	0.017682393914427	NA	NA	NA	NA	NA	NA	NA	NA	Arg	Ser	TRUE	NA	1	0	0	0	0	0	0	0	0	0	0	0	0	0	0	0	0	0	0	0	0	0	0	0	0	0	0	0	0	0	0	0	0	0	0	0	0	0	0	0	0	0	0	0	0	0	0	0	0	0	0	0	0	0	1	0	0	0	0	0	0	0	0	0	0	0	36.38	FALSE	FALSE	FALSE	120	0.006
RAB11FIP1p.Arg31Trp	RAB11FIP1	0.00589413130480908	0.00519858598461218	0	0.017682393914427	NA	NA	NA	NA	NA	NA	NA	NA	Trp	Arg	FALSE	NA	1	0	0	0	0	0	0	0	0	0	0	0	0	0	0	0	0	0	0	0	0	0	0	0	0	0	0	0	0	0	0	0	0	0	0	0	0	0	0	0	0	0	0	0	0	0	0	0	0	0	0	0	0	0	1	0	0	0	0	0	0	0	0	0	0	0	36.38	FALSE	FALSE	FALSE	120	0.006
RAB24p.Asp135Ala	RAB24	0.00589413130480908	0.00519858598461218	0	0.017682393914427	NA	NA	NA	NA	NA	NA	NA	NA	Ala	Asp	FALSE	NA	1	0	0	0	0	0	0	0	0	0	0	0	0	0	0	0	0	0	0	0	0	0	0	0	0	0	0	0	0	0	0	0	0	0	0	0	0	0	0	0	0	0	0	0	0	0	0	0	0	0	0	0	0	0	1	0	0	0	0	0	0	0	0	0	0	0	36.25	FALSE	FALSE	FALSE	120	0.006
RAB3GAP1p.Lys772Ile	RAB3GAP1	0.00589413130480908	0.00519858598461218	0	0.017682393914427	NA	NA	NA	NA	NA	NA	NA	NA	Ile	Lys	FALSE	NA	1	0	0	0	0	0	0	0	0	0	0	0	0	0	0	0	0	0	0	0	0	0	0	0	0	0	0	0	0	0	0	0	0	0	0	0	0	0	0	0	0	0	0	0	0	0	0	0	0	0	0	0	0	0	1	0	0	0	0	0	0	0	0	0	0	0	36.53	FALSE	FALSE	FALSE	120	0.006
RACGAP1p.Thr222Ser	RACGAP1	0.00589413130480908	0.00519858598461218	0	0.017682393914427	NA	NA	NA	NA	NA	NA	NA	NA	Ser	Thr	TRUE	NA	1	0	0	0	0	0	0	0	0	0	0	0	0	0	0	0	0	0	0	0	0	0	0	0	0	0	0	0	0	0	0	0	0	0	0	0	0	0	0	0	0	0	0	0	0	0	0	0	0	0	0	0	0	0	1	0	0	0	0	0	0	0	0	0	0	0	36.86	FALSE	FALSE	FALSE	120	0.006
RAET1Lp.Trp22Cys	RAET1L	0.00589413130480908	0.00519858598461218	0	0.017682393914427	NA	NA	NA	NA	NA	NA	NA	NA	Cys	Trp	TRUE	NA	1	0	0	0	0	0	0	0	0	0	0	0	0	0	0	0	0	0	0	0	0	0	0	0	0	0	0	0	0	0	0	0	0	0	0	0	0	0	0	0	0	0	0	0	0	0	0	0	0	0	0	0	0	0	1	0	0	0	0	0	0	0	0	0	0	0	37.35	FALSE	FALSE	FALSE	120	0.006
RAI14p.Phe525Ser	RAI14	0.00589413130480908	0.00519858598461218	0	0.017682393914427	NA	NA	NA	NA	NA	NA	NA	NA	Ser	Phe	TRUE	NA	1	0	0	0	0	0	0	0	0	0	0	0	0	0	0	0	0	0	0	0	0	0	0	0	0	0	0	0	0	0	0	0	0	0	0	0	0	0	0	0	0	0	0	0	0	0	0	0	0	0	0	0	0	0	1	0	0	0	0	0	0	0	0	0	0	0	36.35	FALSE	FALSE	FALSE	120	0.006
RANBP2p.Thr1954Ile	RANBP2	0.00589413130480908	0.00519858598461218	0	0.017682393914427	NA	NA	NA	NA	NA	NA	NA	NA	Ile	Thr	FALSE	1	1	0	0	0	0	0	0	0	0	0	0	0	0	0	0	0	0	0	0	0	0	0	0	0	0	0	0	0	0	0	0	0	0	0	0	0	0	0	0	0	0	0	0	0	0	0	0	0	0	0	0	0	0	0	1	0	0	0	0	0	0	0	0	0	0	0	35.99	FALSE	FALSE	FALSE	120	0.006
RANp.Gly17Asp	RAN	0.00589413130480908	0.00519858598461218	0	0.017682393914427	NA	NA	NA	NA	NA	NA	NA	NA	Asp	Gly	FALSE	NA	1	0	0	0	0	0	0	0	0	0	0	0	0	0	0	0	0	0	0	0	0	0	0	0	0	0	0	0	0	0	0	0	0	0	0	0	0	0	0	0	0	0	0	0	0	0	0	0	0	0	0	0	0	0	1	0	0	0	0	0	0	0	0	0	0	0	37.27	FALSE	FALSE	FALSE	120	0.006
RBAKp.Gly591Val	RBAK	0.00589413130480908	0.00519858598461218	0	0.017682393914427	NA	NA	NA	NA	NA	NA	NA	NA	Val	Gly	FALSE	NA	1	0	0	0	0	0	0	0	0	0	0	0	0	0	0	0	0	0	0	0	0	0	0	0	0	0	0	0	0	0	0	0	0	0	0	0	0	0	0	0	0	0	0	0	0	0	0	0	0	0	0	0	0	0	1	0	0	0	0	0	0	0	0	0	0	0	36.88	FALSE	FALSE	FALSE	120	0.006
RBBP5p.Asn33Ser	RBBP5	0.00589413130480908	0.00519858598461218	0	0.017682393914427	NA	NA	NA	NA	NA	NA	NA	NA	Ser	Asn	TRUE	NA	1	0	0	0	0	0	0	0	0	0	0	0	0	0	0	0	0	0	0	0	0	0	0	0	0	0	0	0	0	0	0	0	0	0	0	0	0	0	0	0	0	0	0	0	0	0	0	0	0	0	0	0	0	0	1	0	0	0	0	0	0	0	0	0	0	0	36.77	FALSE	FALSE	FALSE	120	0.006
RBM23p.Ser206Tyr	RBM23	0.00589413130480908	0.00519858598461218	0	0.017682393914427	NA	NA	NA	NA	NA	NA	NA	NA	Tyr	Ser	TRUE	NA	1	0	0	0	0	0	0	0	0	0	0	0	0	0	0	0	0	0	0	0	0	0	0	0	0	0	0	0	0	0	0	0	0	0	0	0	0	0	0	0	0	0	0	0	0	0	0	0	0	0	0	0	0	0	1	0	0	0	0	0	0	0	0	0	0	0	37.17	FALSE	FALSE	FALSE	120	0.006
RC3H2p.Asp258His	RC3H2	0.00589413130480908	0.00519858598461218	0	0.017682393914427	NA	NA	NA	NA	NA	NA	NA	NA	His	Asp	TRUE	NA	1	0	0	0	0	0	0	0	0	0	0	0	0	0	0	0	0	0	0	0	0	0	0	0	0	0	0	0	0	0	0	0	0	0	0	0	0	0	0	0	0	0	0	0	0	0	0	0	0	0	0	0	0	0	1	0	0	0	0	0	0	0	0	0	0	0	37.27	FALSE	FALSE	FALSE	120	0.006
RDH10p.Arg24His	RDH10	0.00589413130480908	0.00519858598461218	0	0.017682393914427	NA	NA	NA	NA	NA	NA	NA	NA	His	Arg	TRUE	NA	1	0	0	0	0	0	0	0	0	0	0	0	0	0	0	0	0	0	0	0	0	0	0	0	0	0	0	0	0	0	0	0	0	0	0	0	0	0	0	0	0	0	0	0	0	0	0	0	0	0	0	0	0	0	1	0	0	0	0	0	0	0	0	0	0	0	36.55	FALSE	FALSE	FALSE	120	0.006
REXO1p.Thr624Ser	REXO1	0.00589413130480908	0.00519858598461218	0	0.017682393914427	NA	NA	NA	NA	NA	NA	NA	NA	Ser	Thr	TRUE	NA	1	0	0	0	0	0	0	0	0	0	0	0	0	0	0	0	0	0	0	0	0	0	0	0	0	0	0	0	0	0	0	0	0	0	0	0	0	0	0	0	0	0	0	0	0	0	0	0	0	0	0	0	0	0	1	0	0	0	0	0	0	0	0	0	0	0	36.2	FALSE	FALSE	FALSE	120	0.006
RNASEH2Cp.Arg100Leu	RNASEH2C	0.00589413130480908	0.00519858598461218	0	0.017682393914427	NA	NA	NA	NA	NA	NA	NA	NA	Leu	Arg	FALSE	NA	1	0	0	0	0	0	0	0	0	0	0	0	0	0	0	0	0	0	0	0	0	0	0	0	0	0	0	0	0	0	0	0	0	0	0	0	0	0	0	0	0	0	0	0	0	0	0	0	0	0	0	0	0	0	1	0	0	0	0	0	0	0	0	0	0	0	37.06	FALSE	FALSE	FALSE	120	0.006
RNF182p.Leu188Trp	RNF182	0.00589413130480908	0.00519858598461218	0	0.017682393914427	NA	NA	NA	NA	NA	NA	NA	NA	Trp	Leu	FALSE	NA	1	0	0	0	0	0	0	0	0	0	0	0	0	0	0	0	0	0	0	0	0	0	0	0	0	0	0	0	0	0	0	0	0	0	0	0	0	0	0	0	0	0	0	0	0	0	0	0	0	0	0	0	0	0	1	0	0	0	0	0	0	0	0	0	0	0	36.11	FALSE	FALSE	FALSE	120	0.006
RNF216p.Val170Asp	RNF216	0.00589413130480908	0.00519858598461218	0	0.017682393914427	NA	NA	NA	NA	NA	NA	NA	NA	Asp	Val	FALSE	NA	1	0	0	0	0	0	0	0	0	0	0	0	0	0	0	0	0	0	0	0	0	0	0	0	0	0	0	0	0	0	0	0	0	0	0	0	0	0	0	0	0	0	0	0	0	0	0	0	0	0	0	0	0	0	1	0	0	0	0	0	0	0	0	0	0	0	35.68	FALSE	FALSE	FALSE	120	0.006
RNF31p.His562Tyr	RNF31	0.00589413130480908	0.00519858598461218	0	0.017682393914427	NA	NA	NA	NA	NA	NA	NA	NA	Tyr	His	TRUE	NA	1	0	0	0	0	0	0	0	0	0	0	0	0	0	0	0	0	0	0	0	0	0	0	0	0	0	0	0	0	0	0	0	0	0	0	0	0	0	0	0	0	0	0	0	0	0	0	0	0	0	0	0	0	0	1	0	0	0	0	0	0	0	0	0	0	0	36.92	FALSE	FALSE	FALSE	120	0.006
RNF8p.Glu194Lys	RNF8	0.00589413130480908	0.00519858598461218	0	0.017682393914427	NA	NA	NA	NA	NA	NA	NA	NA	Lys	Glu	TRUE	NA	1	0	0	0	0	0	0	0	0	0	0	0	0	0	0	0	0	0	0	0	0	0	0	0	0	0	0	0	0	0	0	0	0	0	0	0	0	0	0	0	0	0	0	0	0	0	0	0	0	0	0	0	0	0	1	0	0	0	0	0	0	0	0	0	0	0	37.15	FALSE	FALSE	FALSE	120	0.006
RORAp.Asn79Ile	RORA	0.00589413130480908	0.00519858598461218	0	0.017682393914427	NA	NA	NA	NA	NA	NA	NA	NA	Ile	Asn	FALSE	NA	1	0	0	0	0	0	0	0	0	0	0	0	0	0	0	0	0	0	0	0	0	0	0	0	0	0	0	0	0	0	0	0	0	0	0	0	0	0	0	0	0	0	0	0	0	0	0	0	0	0	0	0	0	0	1	0	0	0	0	0	0	0	0	0	0	0	36.82	FALSE	FALSE	FALSE	120	0.006
RPS5p.Gly120Val	RPS5	0.00589413130480908	0.00519858598461218	0	0.017682393914427	NA	NA	NA	NA	NA	NA	NA	NA	Val	Gly	FALSE	NA	1	0	0	0	0	0	0	0	0	0	0	0	0	0	0	0	0	0	0	0	0	0	0	0	0	0	0	0	0	0	0	0	0	0	0	0	0	0	0	0	0	0	0	0	0	0	0	0	0	0	0	0	0	0	1	0	0	0	0	0	0	0	0	0	0	0	38.04	FALSE	FALSE	FALSE	120	0.006
RPS6KA5p.Gly433Arg	RPS6KA5	0.00589413130480908	0.00519858598461218	0	0.017682393914427	NA	NA	NA	NA	NA	NA	NA	NA	Arg	Gly	TRUE	NA	1	0	0	0	0	0	0	0	0	0	0	0	0	0	0	0	0	0	0	0	0	0	0	0	0	0	0	0	0	0	0	0	0	0	0	0	0	0	0	0	0	0	0	0	0	0	0	0	0	0	0	0	0	0	1	0	0	0	0	0	0	0	0	0	0	0	36.7	FALSE	FALSE	FALSE	120	0.006
RRBP1p.Ala331Thr	RRBP1	0.00589413130480908	0.00519858598461218	0	0.017682393914427	NA	NA	NA	NA	NA	NA	NA	NA	Thr	Ala	TRUE	NA	1	0	0	0	0	0	0	0	0	0	0	0	0	0	0	0	0	0	0	0	0	0	0	0	0	0	0	0	0	0	0	0	0	0	0	0	0	0	0	0	0	0	0	0	0	0	0	0	0	0	0	0	0	0	1	0	0	0	0	0	0	0	0	0	0	0	36.69	FALSE	FALSE	FALSE	120	0.006
RSF1p.Asp132His	RSF1	0.00589413130480908	0.00519858598461218	0	0.017682393914427	NA	NA	NA	NA	NA	NA	NA	NA	His	Asp	TRUE	NA	1	0	0	0	0	0	0	0	0	0	0	0	0	0	0	0	0	0	0	0	0	0	0	0	0	0	0	0	0	0	0	0	0	0	0	0	0	0	0	0	0	0	0	0	0	0	0	0	0	0	0	0	0	0	1	0	0	0	0	0	0	0	0	0	0	0	36.29	FALSE	FALSE	FALSE	120	0.006
RSPO2p.Ser7Cys	RSPO2	0.00589413130480908	0.00519858598461218	0	0.017682393914427	NA	NA	NA	NA	NA	NA	NA	NA	Cys	Ser	TRUE	1	1	0	0	0	0	0	0	0	0	0	0	0	0	0	0	0	0	0	0	0	0	0	0	0	0	0	0	0	0	0	0	0	0	0	0	0	0	0	0	0	0	0	0	0	0	0	0	0	0	0	0	0	0	0	1	0	0	0	0	0	0	0	0	0	0	0	36.42	FALSE	FALSE	FALSE	120	0.006
RUFY3p.Gln476Ter	RUFY3	0.00589413130480908	0.00519858598461218	0	0.017682393914427	NA	NA	NA	NA	NA	NA	NA	NA	Ter	Gln	FALSE	NA	1	0	0	0	0	0	0	0	0	0	0	0	0	0	0	0	0	0	0	0	0	0	0	0	0	0	0	0	0	0	0	0	0	0	0	0	0	0	0	0	0	0	0	0	0	0	0	0	0	0	0	0	0	0	1	0	0	0	0	0	0	0	0	0	0	0	37.61	FALSE	FALSE	FALSE	120	0.006
RUNX1p.Gly365Ser	RUNX1	0.00589413130480908	0.00519858598461218	0	0.017682393914427	NA	NA	NA	NA	NA	NA	NA	NA	Ser	Gly	TRUE	1	1	0	0	0	0	0	0	0	0	0	0	0	0	0	0	0	0	0	0	0	0	0	0	0	0	0	0	0	0	0	0	0	0	0	0	0	0	0	0	0	0	0	0	0	0	0	0	0	0	0	0	0	0	0	1	0	0	0	0	0	0	0	0	0	0	0	37.35	FALSE	FALSE	FALSE	120	0.006
RYR3p.Phe2859Val	RYR3	0.00589413130480908	0.00519858598461218	0	0.017682393914427	NA	NA	NA	NA	NA	NA	NA	NA	Val	Phe	FALSE	NA	1	0	0	0	0	0	0	0	0	0	0	0	0	0	0	0	0	0	0	0	0	0	0	0	0	0	0	0	0	0	0	0	0	0	0	0	0	0	0	0	0	0	0	0	0	0	0	0	0	0	0	0	0	0	1	0	0	0	0	0	0	0	0	0	0	0	35.89	FALSE	FALSE	FALSE	120	0.006
SACSp.His2886Gln	SACS	0.00589413130480908	0.00519858598461218	0	0.017682393914427	NA	NA	NA	NA	NA	NA	NA	NA	Gln	His	FALSE	NA	1	0	0	0	0	0	0	0	0	0	0	0	0	0	0	0	0	0	0	0	0	0	0	0	0	0	0	0	0	0	0	0	0	0	0	0	0	0	0	0	0	0	0	0	0	0	0	0	0	0	0	0	0	0	1	0	0	0	0	0	0	0	0	0	0	0	36.09	FALSE	FALSE	FALSE	120	0.006
SAFBp.Gly799Val	SAFB	0.00589413130480908	0.00519858598461218	0	0.017682393914427	NA	NA	NA	NA	NA	NA	NA	NA	Val	Gly	FALSE	NA	1	0	0	0	0	0	0	0	0	0	0	0	0	0	0	0	0	0	0	0	0	0	0	0	0	0	0	0	0	0	0	0	0	0	0	0	0	0	0	0	0	0	0	0	0	0	0	0	0	0	0	0	0	0	1	0	0	0	0	0	0	0	0	0	0	0	37.24	FALSE	FALSE	FALSE	120	0.006
SALL4p.Ser276Asn	SALL4	0.00589413130480908	0.00519858598461218	0	0.017682393914427	NA	NA	NA	NA	NA	NA	NA	NA	Asn	Ser	FALSE	1	1	0	0	0	0	0	0	0	0	0	0	0	0	0	0	0	0	0	0	0	0	0	0	0	0	0	0	0	0	0	0	0	0	0	0	0	0	0	0	0	0	0	0	0	0	0	0	0	0	0	0	0	0	0	1	0	0	0	0	0	0	0	0	0	0	0	36.81	FALSE	FALSE	FALSE	120	0.006
SART3p.Arg243Trp	SART3	0.00589413130480908	0.00519858598461218	0	0.017682393914427	NA	NA	NA	NA	NA	NA	NA	NA	Trp	Arg	FALSE	NA	1	0	0	0	0	0	0	0	0	0	0	0	0	0	0	0	0	0	0	0	0	0	0	0	0	0	0	0	0	0	0	0	0	0	0	0	0	0	0	0	0	0	0	0	0	0	0	0	0	0	0	0	0	0	1	0	0	0	0	0	0	0	0	0	0	0	36.51	FALSE	FALSE	FALSE	120	0.006
SATB1p.Ser123Asn	SATB1	0.00589413130480908	0.00519858598461218	0	0.017682393914427	NA	NA	NA	NA	NA	NA	NA	NA	Asn	Ser	FALSE	NA	1	0	0	0	0	0	0	0	0	0	0	0	0	0	0	0	0	0	0	0	0	0	0	0	0	0	0	0	0	0	0	0	0	0	0	0	0	0	0	0	0	0	0	0	0	0	0	0	0	0	0	0	0	0	1	0	0	0	0	0	0	0	0	0	0	0	36.16	FALSE	FALSE	FALSE	120	0.006
SCAMP2p.Tyr154Ser	SCAMP2	0.00589413130480908	0.00519858598461218	0	0.017682393914427	NA	NA	NA	NA	NA	NA	NA	NA	Ser	Tyr	TRUE	NA	1	0	0	0	0	0	0	0	0	0	0	0	0	0	0	0	0	0	0	0	0	0	0	0	0	0	0	0	0	0	0	0	0	0	0	0	0	0	0	0	0	0	0	0	0	0	0	0	0	0	0	0	0	0	1	0	0	0	0	0	0	0	0	0	0	0	36.46	FALSE	FALSE	FALSE	120	0.006
SCARB2p.His341Gln	SCARB2	0.00589413130480908	0.00519858598461218	0	0.017682393914427	NA	NA	NA	NA	NA	NA	NA	NA	Gln	His	FALSE	NA	1	0	0	0	0	0	0	0	0	0	0	0	0	0	0	0	0	0	0	0	0	0	0	0	0	0	0	0	0	0	0	0	0	0	0	0	0	0	0	0	0	0	0	0	0	0	0	0	0	0	0	0	0	0	1	0	0	0	0	0	0	0	0	0	0	0	36.59	FALSE	FALSE	FALSE	120	0.006
SCN9Ap.Ala1805Thr	SCN9A	0.00589413130480908	0.00519858598461218	0	0.017682393914427	NA	NA	NA	NA	NA	NA	NA	NA	Thr	Ala	TRUE	NA	1	0	0	0	0	0	0	0	0	0	0	0	0	0	0	0	0	0	0	0	0	0	0	0	0	0	0	0	0	0	0	0	0	0	0	0	0	0	0	0	0	0	0	0	0	0	0	0	0	0	0	0	0	0	1	0	0	0	0	0	0	0	0	0	0	0	36.6	FALSE	FALSE	FALSE	120	0.006
SCRN1p.Thr85Ile	SCRN1	0.00589413130480908	0.00519858598461218	0	0.017682393914427	NA	NA	NA	NA	NA	NA	NA	NA	Ile	Thr	FALSE	NA	1	0	0	0	0	0	0	0	0	0	0	0	0	0	0	0	0	0	0	0	0	0	0	0	0	0	0	0	0	0	0	0	0	0	0	0	0	0	0	0	0	0	0	0	0	0	0	0	0	0	0	0	0	0	1	0	0	0	0	0	0	0	0	0	0	0	36.62	FALSE	FALSE	FALSE	120	0.006
SEL1Lp.Ser254Cys	SEL1L	0.00589413130480908	0.00519858598461218	0	0.017682393914427	NA	NA	NA	NA	NA	NA	NA	NA	Cys	Ser	TRUE	NA	1	0	0	0	0	0	0	0	0	0	0	0	0	0	0	0	0	0	0	0	0	0	0	0	0	0	0	0	0	0	0	0	0	0	0	0	0	0	0	0	0	0	0	0	0	0	0	0	0	0	0	0	0	0	1	0	0	0	0	0	0	0	0	0	0	0	38.13	FALSE	FALSE	FALSE	120	0.006
SEMA6Bp.Gly550Asp	SEMA6B	0.00589413130480908	0.00519858598461218	0	0.017682393914427	NA	NA	NA	NA	NA	NA	NA	NA	Asp	Gly	FALSE	NA	1	0	0	0	0	0	0	0	0	0	0	0	0	0	0	0	0	0	0	0	0	0	0	0	0	0	0	0	0	0	0	0	0	0	0	0	0	0	0	0	0	0	0	0	0	0	0	0	0	0	0	0	0	0	1	0	0	0	0	0	0	0	0	0	0	0	36.23	FALSE	FALSE	FALSE	120	0.006
SERINC1p.Glu415Lys	SERINC1	0.00589413130480908	0.00519858598461218	0	0.017682393914427	NA	NA	NA	NA	NA	NA	NA	NA	Lys	Glu	TRUE	NA	1	0	0	0	0	0	0	0	0	0	0	0	0	0	0	0	0	0	0	0	0	0	0	0	0	0	0	0	0	0	0	0	0	0	0	0	0	0	0	0	0	0	0	0	0	0	0	0	0	0	0	0	0	0	1	0	0	0	0	0	0	0	0	0	0	0	36.73	FALSE	FALSE	FALSE	120	0.006
SHOX2p.Gln14His	SHOX2	0.00589413130480908	0.00519858598461218	0	0.017682393914427	NA	NA	NA	NA	NA	NA	NA	NA	His	Gln	TRUE	NA	1	0	0	0	0	0	0	0	0	0	0	0	0	0	0	0	0	0	0	0	0	0	0	0	0	0	0	0	0	0	0	0	0	0	0	0	0	0	0	0	0	0	0	0	0	0	0	0	0	0	0	0	0	0	1	0	0	0	0	0	0	0	0	0	0	0	36.52	FALSE	FALSE	FALSE	120	0.006
SKAP1p.Pro7Ser	SKAP1	0.00589413130480908	0.00519858598461218	0	0.017682393914427	NA	NA	NA	NA	NA	NA	NA	NA	Ser	Pro	TRUE	NA	1	0	0	0	0	0	0	0	0	0	0	0	0	0	0	0	0	0	0	0	0	0	0	0	0	0	0	0	0	0	0	0	0	0	0	0	0	0	0	0	0	0	0	0	0	0	0	0	0	0	0	0	0	0	1	0	0	0	0	0	0	0	0	0	0	0	36.61	FALSE	FALSE	FALSE	120	0.006
SKIV2Lp.Pro956Ser	SKIV2L	0.00589413130480908	0.00519858598461218	0	0.017682393914427	NA	NA	NA	NA	NA	NA	NA	NA	Ser	Pro	TRUE	NA	1	0	0	0	0	0	0	0	0	0	0	0	0	0	0	0	0	0	0	0	0	0	0	0	0	0	0	0	0	0	0	0	0	0	0	0	0	0	0	0	0	0	0	0	0	0	0	0	0	0	0	0	0	0	1	0	0	0	0	0	0	0	0	0	0	0	35.76	FALSE	FALSE	FALSE	120	0.006
SLC12A8p.Thr41Ser	SLC12A8	0.00589413130480908	0.00519858598461218	0	0.017682393914427	NA	NA	NA	NA	NA	NA	NA	NA	Ser	Thr	TRUE	NA	1	0	0	0	0	0	0	0	0	0	0	0	0	0	0	0	0	0	0	0	0	0	0	0	0	0	0	0	0	0	0	0	0	0	0	0	0	0	0	0	0	0	0	0	0	0	0	0	0	0	0	0	0	0	1	0	0	0	0	0	0	0	0	0	0	0	35.95	FALSE	FALSE	FALSE	120	0.006
SLC25A42p.Phe205Ser	SLC25A42	0.00589413130480908	0.00519858598461218	0	0.017682393914427	NA	NA	NA	NA	NA	NA	NA	NA	Ser	Phe	TRUE	NA	1	0	0	0	0	0	0	0	0	0	0	0	0	0	0	0	0	0	0	0	0	0	0	0	0	0	0	0	0	0	0	0	0	0	0	0	0	0	0	0	0	0	0	0	0	0	0	0	0	0	0	0	0	0	1	0	0	0	0	0	0	0	0	0	0	0	36.57	FALSE	FALSE	FALSE	120	0.006
SLC2A10p.Ala118Thr	SLC2A10	0.00589413130480908	0.00519858598461218	0	0.017682393914427	NA	NA	NA	NA	NA	NA	NA	NA	Thr	Ala	TRUE	NA	1	0	0	0	0	0	0	0	0	0	0	0	0	0	0	0	0	0	0	0	0	0	0	0	0	0	0	0	0	0	0	0	0	0	0	0	0	0	0	0	0	0	0	0	0	0	0	0	0	0	0	0	0	0	1	0	0	0	0	0	0	0	0	0	0	0	36.77	FALSE	FALSE	FALSE	120	0.006
SLC2A1p.Met251Val	SLC2A1	0.00589413130480908	0.00519858598461218	0	0.017682393914427	NA	NA	NA	NA	NA	NA	NA	NA	Val	Met	FALSE	NA	1	0	0	0	0	0	0	0	0	0	0	0	0	0	0	0	0	0	0	0	0	0	0	0	0	0	0	0	0	0	0	0	0	0	0	0	0	0	0	0	0	0	0	0	0	0	0	0	0	0	0	0	0	0	1	0	0	0	0	0	0	0	0	0	0	0	36.06	FALSE	FALSE	FALSE	120	0.006
SLC30A7p.Leu273Val	SLC30A7	0.00589413130480908	0.00519858598461218	0	0.017682393914427	NA	NA	NA	NA	NA	NA	NA	NA	Val	Leu	FALSE	NA	1	0	0	0	0	0	0	0	0	0	0	0	0	0	0	0	0	0	0	0	0	0	0	0	0	0	0	0	0	0	0	0	0	0	0	0	0	0	0	0	0	0	0	0	0	0	0	0	0	0	0	0	0	0	1	0	0	0	0	0	0	0	0	0	0	0	36.26	FALSE	FALSE	FALSE	120	0.006
SLC35E3p.Val49Leu	SLC35E3	0.00589413130480908	0.00519858598461218	0	0.017682393914427	NA	NA	NA	NA	NA	NA	NA	NA	Leu	Val	FALSE	NA	1	0	0	0	0	0	0	0	0	0	0	0	0	0	0	0	0	0	0	0	0	0	0	0	0	0	0	0	0	0	0	0	0	0	0	0	0	0	0	0	0	0	0	0	0	0	0	0	0	0	0	0	0	0	1	0	0	0	0	0	0	0	0	0	0	0	37.09	FALSE	FALSE	FALSE	120	0.006
SLC43A1p.Phe498Ser	SLC43A1	0.00589413130480908	0.00519858598461218	0	0.017682393914427	NA	NA	NA	NA	NA	NA	NA	NA	Ser	Phe	TRUE	NA	1	0	0	0	0	0	0	0	0	0	0	0	0	0	0	0	0	0	0	0	0	0	0	0	0	0	0	0	0	0	0	0	0	0	0	0	0	0	0	0	0	0	0	0	0	0	0	0	0	0	0	0	0	0	1	0	0	0	0	0	0	0	0	0	0	0	36.45	FALSE	FALSE	FALSE	120	0.006
SLC4A9p.Pro207Thr	SLC4A9	0.00589413130480908	0.00519858598461218	0	0.017682393914427	NA	NA	NA	NA	NA	NA	NA	NA	Thr	Pro	TRUE	NA	1	0	0	0	0	0	0	0	0	0	0	0	0	0	0	0	0	0	0	0	0	0	0	0	0	0	0	0	0	0	0	0	0	0	0	0	0	0	0	0	0	0	0	0	0	0	0	0	0	0	0	0	0	0	1	0	0	0	0	0	0	0	0	0	0	0	36.02	FALSE	FALSE	FALSE	120	0.006
SLC5A5p.Gly260Ala	SLC5A5	0.00589413130480908	0.00519858598461218	0	0.017682393914427	NA	NA	NA	NA	NA	NA	NA	NA	Ala	Gly	FALSE	NA	1	0	0	0	0	0	0	0	0	0	0	0	0	0	0	0	0	0	0	0	0	0	0	0	0	0	0	0	0	0	0	0	0	0	0	0	0	0	0	0	0	0	0	0	0	0	0	0	0	0	0	0	0	0	1	0	0	0	0	0	0	0	0	0	0	0	36.97	FALSE	FALSE	FALSE	120	0.006
SLC8B1p.Ser13Asn	SLC8B1	0.00589413130480908	0.00519858598461218	0	0.017682393914427	NA	NA	NA	NA	NA	NA	NA	NA	Asn	Ser	FALSE	NA	1	0	0	0	0	0	0	0	0	0	0	0	0	0	0	0	0	0	0	0	0	0	0	0	0	0	0	0	0	0	0	0	0	0	0	0	0	0	0	0	0	0	0	0	0	0	0	0	0	0	0	0	0	0	1	0	0	0	0	0	0	0	0	0	0	0	37.14	FALSE	FALSE	FALSE	120	0.006
SNTG1p.Lys273Glu	SNTG1	0.00589413130480908	0.00519858598461218	0	0.017682393914427	NA	NA	NA	NA	NA	NA	NA	NA	Glu	Lys	FALSE	NA	1	0	0	0	0	0	0	0	0	0	0	0	0	0	0	0	0	0	0	0	0	0	0	0	0	0	0	0	0	0	0	0	0	0	0	0	0	0	0	0	0	0	0	0	0	0	0	0	0	0	0	0	0	0	1	0	0	0	0	0	0	0	0	0	0	0	37.97	FALSE	FALSE	FALSE	120	0.006
SNW1p.Glu322Gln	SNW1	0.00589413130480908	0.00519858598461218	0	0.017682393914427	NA	NA	NA	NA	NA	NA	NA	NA	Gln	Glu	FALSE	NA	1	0	0	0	0	0	0	0	0	0	0	0	0	0	0	0	0	0	0	0	0	0	0	0	0	0	0	0	0	0	0	0	0	0	0	0	0	0	0	0	0	0	0	0	0	0	0	0	0	0	0	0	0	0	1	0	0	0	0	0	0	0	0	0	0	0	35.46	FALSE	FALSE	FALSE	120	0.006
SNX19p.Ser985Cys	SNX19	0.00589413130480908	0.00519858598461218	0	0.017682393914427	NA	NA	NA	NA	NA	NA	NA	NA	Cys	Ser	TRUE	NA	1	0	0	0	0	0	0	0	0	0	0	0	0	0	0	0	0	0	0	0	0	0	0	0	0	0	0	0	0	0	0	0	0	0	0	0	0	0	0	0	0	0	0	0	0	0	0	0	0	0	0	0	0	0	1	0	0	0	0	0	0	0	0	0	0	0	37.12	FALSE	FALSE	FALSE	120	0.006
SNX25p.Ser282Arg	SNX25	0.00589413130480908	0.00519858598461218	0	0.017682393914427	NA	NA	NA	NA	NA	NA	NA	NA	Arg	Ser	TRUE	NA	1	0	0	0	0	0	0	0	0	0	0	0	0	0	0	0	0	0	0	0	0	0	0	0	0	0	0	0	0	0	0	0	0	0	0	0	0	0	0	0	0	0	0	0	0	0	0	0	0	0	0	0	0	0	1	0	0	0	0	0	0	0	0	0	0	0	37.3	FALSE	FALSE	FALSE	120	0.006
SOCS1p.Arg159Leu	SOCS1	0.00589413130480908	0.00519858598461218	0	0.017682393914427	NA	NA	NA	NA	NA	NA	NA	NA	Leu	Arg	FALSE	1	1	0	0	0	0	0	0	0	0	0	0	0	0	0	0	0	0	0	0	0	0	0	0	0	0	0	0	0	0	0	0	0	0	0	0	0	0	0	0	0	0	0	0	0	0	0	0	0	0	0	0	0	0	0	1	0	0	0	0	0	0	0	0	0	0	0	36.63	FALSE	FALSE	FALSE	120	0.006
SOGA1p.Ala828Asp	SOGA1	0.00589413130480908	0.00519858598461218	0	0.017682393914427	NA	NA	NA	NA	NA	NA	NA	NA	Asp	Ala	FALSE	NA	1	0	0	0	0	0	0	0	0	0	0	0	0	0	0	0	0	0	0	0	0	0	0	0	0	0	0	0	0	0	0	0	0	0	0	0	0	0	0	0	0	0	0	0	0	0	0	0	0	0	0	0	0	0	1	0	0	0	0	0	0	0	0	0	0	0	36.58	FALSE	FALSE	FALSE	120	0.006
SORL1p.Cys1497Ter	SORL1	0.00589413130480908	0.00519858598461218	0	0.017682393914427	NA	NA	NA	NA	NA	NA	NA	NA	Ter	Cys	FALSE	NA	1	0	0	0	0	0	0	0	0	0	0	0	0	0	0	0	0	0	0	0	0	0	0	0	0	0	0	0	0	0	0	0	0	0	0	0	0	0	0	0	0	0	0	0	0	0	0	0	0	0	0	0	0	0	1	0	0	0	0	0	0	0	0	0	0	0	36.66	FALSE	FALSE	FALSE	120	0.006
SP6p.Ser8Ala	SP6	0.00589413130480908	0.00519858598461218	0	0.017682393914427	NA	NA	NA	NA	NA	NA	NA	NA	Ala	Ser	FALSE	NA	1	0	0	0	0	0	0	0	0	0	0	0	0	0	0	0	0	0	0	0	0	0	0	0	0	0	0	0	0	0	0	0	0	0	0	0	0	0	0	0	0	0	0	0	0	0	0	0	0	0	0	0	0	0	1	0	0	0	0	0	0	0	0	0	0	0	36.74	FALSE	FALSE	FALSE	120	0.006
SPACA4p.Pro59Ser	SPACA4	0.00589413130480908	0.00519858598461218	0	0.017682393914427	NA	NA	NA	NA	NA	NA	NA	NA	Ser	Pro	TRUE	NA	1	0	0	0	0	0	0	0	0	0	0	0	0	0	0	0	0	0	0	0	0	0	0	0	0	0	0	0	0	0	0	0	0	0	0	0	0	0	0	0	0	0	0	0	0	0	0	0	0	0	0	0	0	0	1	0	0	0	0	0	0	0	0	0	0	0	37.04	FALSE	FALSE	FALSE	120	0.006
SPAG7p.His169Arg	SPAG7	0.00589413130480908	0.00519858598461218	0	0.017682393914427	NA	NA	NA	NA	NA	NA	NA	NA	Arg	His	TRUE	NA	1	0	0	0	0	0	0	0	0	0	0	0	0	0	0	0	0	0	0	0	0	0	0	0	0	0	0	0	0	0	0	0	0	0	0	0	0	0	0	0	0	0	0	0	0	0	0	0	0	0	0	0	0	0	1	0	0	0	0	0	0	0	0	0	0	0	37.38	FALSE	FALSE	FALSE	120	0.006
SPHKAPp.Phe1038Ser	SPHKAP	0.00589413130480908	0.00519858598461218	0	0.017682393914427	NA	NA	NA	NA	NA	NA	NA	NA	Ser	Phe	TRUE	NA	1	0	0	0	0	0	0	0	0	0	0	0	0	0	0	0	0	0	0	0	0	0	0	0	0	0	0	0	0	0	0	0	0	0	0	0	0	0	0	0	0	0	0	0	0	0	0	0	0	0	0	0	0	0	1	0	0	0	0	0	0	0	0	0	0	0	36.74	FALSE	FALSE	FALSE	120	0.006
SPHKAPp.Ser302Leu	SPHKAP	0.00589413130480908	0.00519858598461218	0	0.017682393914427	NA	NA	NA	NA	NA	NA	NA	NA	Leu	Ser	FALSE	NA	1	0	0	0	0	0	0	0	0	0	0	0	0	0	0	0	0	0	0	0	0	0	0	0	0	0	0	0	0	0	0	0	0	0	0	0	0	0	0	0	0	0	0	0	0	0	0	0	0	0	0	0	0	0	1	0	0	0	0	0	0	0	0	0	0	0	36.48	FALSE	FALSE	FALSE	120	0.006
SRCAPp.Pro2791Thr	SRCAP	0.00589413130480908	0.00519858598461218	0	0.017682393914427	NA	NA	NA	NA	NA	NA	NA	NA	Thr	Pro	TRUE	NA	1	0	0	0	0	0	0	0	0	0	0	0	0	0	0	0	0	0	0	0	0	0	0	0	0	0	0	0	0	0	0	0	0	0	0	0	0	0	0	0	0	0	0	0	0	0	0	0	0	0	0	0	0	0	1	0	0	0	0	0	0	0	0	0	0	0	36.17	FALSE	FALSE	FALSE	120	0.006
ST3GAL2p.Lys322Asn	ST3GAL2	0.00589413130480908	0.00519858598461218	0	0.017682393914427	NA	NA	NA	NA	NA	NA	NA	NA	Asn	Lys	FALSE	NA	1	0	0	0	0	0	0	0	0	0	0	0	0	0	0	0	0	0	0	0	0	0	0	0	0	0	0	0	0	0	0	0	0	0	0	0	0	0	0	0	0	0	0	0	0	0	0	0	0	0	0	0	0	0	1	0	0	0	0	0	0	0	0	0	0	0	36.33	FALSE	FALSE	FALSE	120	0.006
STAB1p.Ala330Ser	STAB1	0.00589413130480908	0.00519858598461218	0	0.017682393914427	NA	NA	NA	NA	NA	NA	NA	NA	Ser	Ala	TRUE	NA	1	0	0	0	0	0	0	0	0	0	0	0	0	0	0	0	0	0	0	0	0	0	0	0	0	0	0	0	0	0	0	0	0	0	0	0	0	0	0	0	0	0	0	0	0	0	0	0	0	0	0	0	0	0	1	0	0	0	0	0	0	0	0	0	0	0	36.64	FALSE	FALSE	FALSE	120	0.006
STAT1p.Ala611Thr	STAT1	0.00589413130480908	0.00519858598461218	0	0.017682393914427	NA	NA	NA	NA	NA	NA	NA	NA	Thr	Ala	TRUE	NA	1	0	0	0	0	0	0	0	0	0	0	0	0	0	0	0	0	0	0	0	0	0	0	0	0	0	0	0	0	0	0	0	0	0	0	0	0	0	0	0	0	0	0	0	0	0	0	0	0	0	0	0	0	0	1	0	0	0	0	0	0	0	0	0	0	0	36.28	FALSE	FALSE	FALSE	120	0.006
STAT3p.Leu21Val	STAT3	0.00589413130480908	0.00519858598461218	0	0.017682393914427	NA	NA	NA	NA	NA	NA	NA	NA	Val	Leu	FALSE	1	1	0	0	0	0	0	0	0	0	0	0	0	0	0	0	0	0	0	0	0	0	0	0	0	0	0	0	0	0	0	0	0	0	0	0	0	0	0	0	0	0	0	0	0	0	0	0	0	0	0	0	0	0	0	1	0	0	0	0	0	0	0	0	0	0	0	37.05	FALSE	FALSE	FALSE	120	0.006
STAU1p.Gln25His	STAU1	0.00589413130480908	0.00519858598461218	0	0.017682393914427	NA	NA	NA	NA	NA	NA	NA	NA	His	Gln	TRUE	NA	1	0	0	0	0	0	0	0	0	0	0	0	0	0	0	0	0	0	0	0	0	0	0	0	0	0	0	0	0	0	0	0	0	0	0	0	0	0	0	0	0	0	0	0	0	0	0	0	0	0	0	0	0	0	1	0	0	0	0	0	0	0	0	0	0	0	36.78	FALSE	FALSE	FALSE	120	0.006
STK11IPp.Arg194His	STK11IP	0.00589413130480908	0.00519858598461218	0	0.017682393914427	NA	NA	NA	NA	NA	NA	NA	NA	His	Arg	TRUE	NA	1	0	0	0	0	0	0	0	0	0	0	0	0	0	0	0	0	0	0	0	0	0	0	0	0	0	0	0	0	0	0	0	0	0	0	0	0	0	0	0	0	0	0	0	0	0	0	0	0	0	0	0	0	0	1	0	0	0	0	0	0	0	0	0	0	0	37.37	FALSE	FALSE	FALSE	120	0.006
STRIP1p.Ala786Thr	STRIP1	0.00589413130480908	0.00519858598461218	0	0.017682393914427	NA	NA	NA	NA	NA	NA	NA	NA	Thr	Ala	TRUE	NA	1	0	0	0	0	0	0	0	0	0	0	0	0	0	0	0	0	0	0	0	0	0	0	0	0	0	0	0	0	0	0	0	0	0	0	0	0	0	0	0	0	0	0	0	0	0	0	0	0	0	0	0	0	0	1	0	0	0	0	0	0	0	0	0	0	0	37.05	FALSE	FALSE	FALSE	120	0.006
SYNE1p.Asp2992Asn	SYNE1	0.00589413130480908	0.00519858598461218	0	0.017682393914427	NA	NA	NA	NA	NA	NA	NA	NA	Asn	Asp	FALSE	NA	1	0	0	0	0	0	0	0	0	0	0	0	0	0	0	0	0	0	0	0	0	0	0	0	0	0	0	0	0	0	0	0	0	0	0	0	0	0	0	0	0	0	0	0	0	0	0	0	0	0	0	0	0	0	1	0	0	0	0	0	0	0	0	0	0	0	37.55	FALSE	FALSE	FALSE	120	0.006
TAF7p.Arg30Thr	TAF7	0.00589413130480908	0.00519858598461218	0	0.017682393914427	NA	NA	NA	NA	NA	NA	NA	NA	Thr	Arg	TRUE	NA	1	0	0	0	0	0	0	0	0	0	0	0	0	0	0	0	0	0	0	0	0	0	0	0	0	0	0	0	0	0	0	0	0	0	0	0	0	0	0	0	0	0	0	0	0	0	0	0	0	0	0	0	0	0	1	0	0	0	0	0	0	0	0	0	0	0	36.87	FALSE	FALSE	FALSE	120	0.006
TATDN1p.Ser139Ter	TATDN1	0.00589413130480908	0.00519858598461218	0	0.017682393914427	NA	NA	NA	NA	NA	NA	NA	NA	Ter	Ser	FALSE	NA	1	0	0	0	0	0	0	0	0	0	0	0	0	0	0	0	0	0	0	0	0	0	0	0	0	0	0	0	0	0	0	0	0	0	0	0	0	0	0	0	0	0	0	0	0	0	0	0	0	0	0	0	0	0	1	0	0	0	0	0	0	0	0	0	0	0	37.22	FALSE	FALSE	FALSE	120	0.006
TCEB3Bp.Glu251Lys	TCEB3B	0.00589413130480908	0.00519858598461218	0	0.017682393914427	NA	NA	NA	NA	NA	NA	NA	NA	Lys	Glu	TRUE	NA	1	0	0	0	0	0	0	0	0	0	0	0	0	0	0	0	0	0	0	0	0	0	0	0	0	0	0	0	0	0	0	0	0	0	0	0	0	0	0	0	0	0	0	0	0	0	0	0	0	0	0	0	0	0	1	0	0	0	0	0	0	0	0	0	0	0	37.56	FALSE	FALSE	FALSE	120	0.006
TCF3p.Ile562Met	TCF3	0.00589413130480908	0.00519858598461218	0	0.017682393914427	NA	NA	NA	NA	NA	NA	NA	NA	Met	Ile	FALSE	1	1	0	0	0	0	0	0	0	0	0	0	0	0	0	0	0	0	0	0	0	0	0	0	0	0	0	0	0	0	0	0	0	0	0	0	0	0	0	0	0	0	0	0	0	0	0	0	0	0	0	0	0	0	0	1	0	0	0	0	0	0	0	0	0	0	0	36.63	FALSE	FALSE	FALSE	120	0.006
TCOF1p.Gly1406Trp	TCOF1	0.00589413130480908	0.00519858598461218	0	0.017682393914427	NA	NA	NA	NA	NA	NA	NA	NA	Trp	Gly	FALSE	NA	1	0	0	0	0	0	0	0	0	0	0	0	0	0	0	0	0	0	0	0	0	0	0	0	0	0	0	0	0	0	0	0	0	0	0	0	0	0	0	0	0	0	0	0	0	0	0	0	0	0	0	0	0	0	1	0	0	0	0	0	0	0	0	0	0	0	37.13	FALSE	FALSE	FALSE	120	0.006
TDRD6p.Cys1936Tyr	TDRD6	0.00589413130480908	0.00519858598461218	0	0.017682393914427	NA	NA	NA	NA	NA	NA	NA	NA	Tyr	Cys	TRUE	NA	1	0	0	0	0	0	0	0	0	0	0	0	0	0	0	0	0	0	0	0	0	0	0	0	0	0	0	0	0	0	0	0	0	0	0	0	0	0	0	0	0	0	0	0	0	0	0	0	0	0	0	0	0	0	1	0	0	0	0	0	0	0	0	0	0	0	36.86	FALSE	FALSE	FALSE	120	0.006
TENM3p.Ile1197Leu	TENM3	0.00589413130480908	0.00519858598461218	0	0.017682393914427	NA	NA	NA	NA	NA	NA	NA	NA	Leu	Ile	FALSE	NA	1	0	0	0	0	0	0	0	0	0	0	0	0	0	0	0	0	0	0	0	0	0	0	0	0	0	0	0	0	0	0	0	0	0	0	0	0	0	0	0	0	0	0	0	0	0	0	0	0	0	0	0	0	0	1	0	0	0	0	0	0	0	0	0	0	0	36.7	FALSE	FALSE	FALSE	120	0.006
TENM4p.Thr13Ser	TENM4	0.00589413130480908	0.00519858598461218	0	0.017682393914427	NA	NA	NA	NA	NA	NA	NA	NA	Ser	Thr	TRUE	NA	1	0	0	0	0	0	0	0	0	0	0	0	0	0	0	0	0	0	0	0	0	0	0	0	0	0	0	0	0	0	0	0	0	0	0	0	0	0	0	0	0	0	0	0	0	0	0	0	0	0	0	0	0	0	1	0	0	0	0	0	0	0	0	0	0	0	36.92	FALSE	FALSE	FALSE	120	0.006
TEPPp.Lys113Gln	TEPP	0.00589413130480908	0.00519858598461218	0	0.017682393914427	NA	NA	NA	NA	NA	NA	NA	NA	Gln	Lys	FALSE	NA	1	0	0	0	0	0	0	0	0	0	0	0	0	0	0	0	0	0	0	0	0	0	0	0	0	0	0	0	0	0	0	0	0	0	0	0	0	0	0	0	0	0	0	0	0	0	0	0	0	0	0	0	0	0	1	0	0	0	0	0	0	0	0	0	0	0	36.33	FALSE	FALSE	FALSE	120	0.006
TET1p.Ser483Ter	TET1	0.00589413130480908	0.00519858598461218	0	0.017682393914427	NA	NA	NA	NA	NA	NA	NA	NA	Ter	Ser	FALSE	1	1	0	0	0	0	0	0	0	0	0	0	0	0	0	0	0	0	0	0	0	0	0	0	0	0	0	0	0	0	0	0	0	0	0	0	0	0	0	0	0	0	0	0	0	0	0	0	0	0	0	0	0	0	0	1	0	0	0	0	0	0	0	0	0	0	0	36.55	FALSE	FALSE	FALSE	120	0.006
TET1p.Thr1472Ser	TET1	0.00589413130480908	0.00519858598461218	0	0.017682393914427	NA	NA	NA	NA	NA	NA	NA	NA	Ser	Thr	TRUE	1	1	0	0	0	0	0	0	0	0	0	0	0	0	0	0	0	0	0	0	0	0	0	0	0	0	0	0	0	0	0	0	0	0	0	0	0	0	0	0	0	0	0	0	0	0	0	0	0	0	0	0	0	0	0	1	0	0	0	0	0	0	0	0	0	0	0	36.24	FALSE	FALSE	FALSE	120	0.006
TGFBRAP1p.Lys675Glu	TGFBRAP1	0.00589413130480908	0.00519858598461218	0	0.017682393914427	NA	NA	NA	NA	NA	NA	NA	NA	Glu	Lys	FALSE	NA	1	0	0	0	0	0	0	0	0	0	0	0	0	0	0	0	0	0	0	0	0	0	0	0	0	0	0	0	0	0	0	0	0	0	0	0	0	0	0	0	0	0	0	0	0	0	0	0	0	0	0	0	0	0	1	0	0	0	0	0	0	0	0	0	0	0	36.12	FALSE	FALSE	FALSE	120	0.006
THAP5p.Leu348Ile	THAP5	0.00589413130480908	0.00519858598461218	0	0.017682393914427	NA	NA	NA	NA	NA	NA	NA	NA	Ile	Leu	FALSE	NA	1	0	0	0	0	0	0	0	0	0	0	0	0	0	0	0	0	0	0	0	0	0	0	0	0	0	0	0	0	0	0	0	0	0	0	0	0	0	0	0	0	0	0	0	0	0	0	0	0	0	0	0	0	0	1	0	0	0	0	0	0	0	0	0	0	0	37.15	FALSE	FALSE	FALSE	120	0.006
THBS3p.Ile358Thr	THBS3	0.00589413130480908	0.00519858598461218	0	0.017682393914427	NA	NA	NA	NA	NA	NA	NA	NA	Thr	Ile	TRUE	NA	1	0	0	0	0	0	0	0	0	0	0	0	0	0	0	0	0	0	0	0	0	0	0	0	0	0	0	0	0	0	0	0	0	0	0	0	0	0	0	0	0	0	0	0	0	0	0	0	0	0	0	0	0	0	1	0	0	0	0	0	0	0	0	0	0	0	36.37	FALSE	FALSE	FALSE	120	0.006
TKTL1p.Glu226Ter	TKTL1	0.00589413130480908	0.00519858598461218	0	0.017682393914427	NA	NA	NA	NA	NA	NA	NA	NA	Ter	Glu	FALSE	NA	1	0	0	0	0	0	0	0	0	0	0	0	0	0	0	0	0	0	0	0	0	0	0	0	0	0	0	0	0	0	0	0	0	0	0	0	0	0	0	0	0	0	0	0	0	0	0	0	0	0	0	0	0	0	1	0	0	0	0	0	0	0	0	0	0	0	36.99	FALSE	FALSE	FALSE	120	0.006
TLR2p.Ala560Thr	TLR2	0.00589413130480908	0.00519858598461218	0	0.017682393914427	NA	NA	NA	NA	NA	NA	NA	NA	Thr	Ala	TRUE	NA	1	0	0	0	0	0	0	0	0	0	0	0	0	0	0	0	0	0	0	0	0	0	0	0	0	0	0	0	0	0	0	0	0	0	0	0	0	0	0	0	0	0	0	0	0	0	0	0	0	0	0	0	0	0	1	0	0	0	0	0	0	0	0	0	0	0	36.23	FALSE	FALSE	FALSE	120	0.006
TLR7p.Arg186Leu	TLR7	0.00589413130480908	0.00519858598461218	0	0.017682393914427	NA	NA	NA	NA	NA	NA	NA	NA	Leu	Arg	FALSE	NA	1	0	0	0	0	0	0	0	0	0	0	0	0	0	0	0	0	0	0	0	0	0	0	0	0	0	0	0	0	0	0	0	0	0	0	0	0	0	0	0	0	0	0	0	0	0	0	0	0	0	0	0	0	0	1	0	0	0	0	0	0	0	0	0	0	0	36.6	FALSE	FALSE	FALSE	120	0.006
TMEM132Cp.Ser983Asn	TMEM132C	0.00589413130480908	0.00519858598461218	0	0.017682393914427	NA	NA	NA	NA	NA	NA	NA	NA	Asn	Ser	FALSE	NA	1	0	0	0	0	0	0	0	0	0	0	0	0	0	0	0	0	0	0	0	0	0	0	0	0	0	0	0	0	0	0	0	0	0	0	0	0	0	0	0	0	0	0	0	0	0	0	0	0	0	0	0	0	0	1	0	0	0	0	0	0	0	0	0	0	0	36.51	FALSE	FALSE	FALSE	120	0.006
TMEM176Ap.Ala205Thr	TMEM176A	0.00589413130480908	0.00519858598461218	0	0.017682393914427	NA	NA	NA	NA	NA	NA	NA	NA	Thr	Ala	TRUE	NA	1	0	0	0	0	0	0	0	0	0	0	0	0	0	0	0	0	0	0	0	0	0	0	0	0	0	0	0	0	0	0	0	0	0	0	0	0	0	0	0	0	0	0	0	0	0	0	0	0	0	0	0	0	0	1	0	0	0	0	0	0	0	0	0	0	0	36.26	FALSE	FALSE	FALSE	120	0.006
TMEM259p.Arg112Cys	TMEM259	0.00589413130480908	0.00519858598461218	0	0.017682393914427	NA	NA	NA	NA	NA	NA	NA	NA	Cys	Arg	TRUE	NA	1	0	0	0	0	0	0	0	0	0	0	0	0	0	0	0	0	0	0	0	0	0	0	0	0	0	0	0	0	0	0	0	0	0	0	0	0	0	0	0	0	0	0	0	0	0	0	0	0	0	0	0	0	0	1	0	0	0	0	0	0	0	0	0	0	0	37.65	FALSE	FALSE	FALSE	120	0.006
TREX1p.Gly78Ser	TREX1	0.00589413130480908	0.00519858598461218	0	0.017682393914427	NA	NA	NA	NA	NA	NA	NA	NA	Ser	Gly	TRUE	NA	1	0	0	0	0	0	0	0	0	0	0	0	0	0	0	0	0	0	0	0	0	0	0	0	0	0	0	0	0	0	0	0	0	0	0	0	0	0	0	0	0	0	0	0	0	0	0	0	0	0	0	0	0	0	1	0	0	0	0	0	0	0	0	0	0	0	37.08	FALSE	FALSE	FALSE	120	0.006
TRIM28p.Val508Asp	TRIM28	0.00589413130480908	0.00519858598461218	0	0.017682393914427	NA	NA	NA	NA	NA	NA	NA	NA	Asp	Val	FALSE	NA	1	0	0	0	0	0	0	0	0	0	0	0	0	0	0	0	0	0	0	0	0	0	0	0	0	0	0	0	0	0	0	0	0	0	0	0	0	0	0	0	0	0	0	0	0	0	0	0	0	0	0	0	0	0	1	0	0	0	0	0	0	0	0	0	0	0	35.74	FALSE	FALSE	FALSE	120	0.006
TRIM45p.Ser125Asn	TRIM45	0.00589413130480908	0.00519858598461218	0	0.017682393914427	NA	NA	NA	NA	NA	NA	NA	NA	Asn	Ser	FALSE	NA	1	0	0	0	0	0	0	0	0	0	0	0	0	0	0	0	0	0	0	0	0	0	0	0	0	0	0	0	0	0	0	0	0	0	0	0	0	0	0	0	0	0	0	0	0	0	0	0	0	0	0	0	0	0	1	0	0	0	0	0	0	0	0	0	0	0	36.97	FALSE	FALSE	FALSE	120	0.006
TRMT44p.Lys624Glu	TRMT44	0.00589413130480908	0.00519858598461218	0	0.017682393914427	NA	NA	NA	NA	NA	NA	NA	NA	Glu	Lys	FALSE	NA	1	0	0	0	0	0	0	0	0	0	0	0	0	0	0	0	0	0	0	0	0	0	0	0	0	0	0	0	0	0	0	0	0	0	0	0	0	0	0	0	0	0	0	0	0	0	0	0	0	0	0	0	0	0	1	0	0	0	0	0	0	0	0	0	0	0	37.02	FALSE	FALSE	FALSE	120	0.006
TRPV5p.Asp722Gly	TRPV5	0.00589413130480908	0.00519858598461218	0	0.017682393914427	NA	NA	NA	NA	NA	NA	NA	NA	Gly	Asp	FALSE	NA	1	0	0	0	0	0	0	0	0	0	0	0	0	0	0	0	0	0	0	0	0	0	0	0	0	0	0	0	0	0	0	0	0	0	0	0	0	0	0	0	0	0	0	0	0	0	0	0	0	0	0	0	0	0	1	0	0	0	0	0	0	0	0	0	0	0	37.48	FALSE	FALSE	FALSE	120	0.006
TSPAN10p.Gln223Ter	TSPAN10	0.00589413130480908	0.00519858598461218	0	0.017682393914427	NA	NA	NA	NA	NA	NA	NA	NA	Ter	Gln	FALSE	NA	1	0	0	0	0	0	0	0	0	0	0	0	0	0	0	0	0	0	0	0	0	0	0	0	0	0	0	0	0	0	0	0	0	0	0	0	0	0	0	0	0	0	0	0	0	0	0	0	0	0	0	0	0	0	1	0	0	0	0	0	0	0	0	0	0	0	37.32	FALSE	FALSE	FALSE	120	0.006
TTC13p.Gln282Lys	TTC13	0.00589413130480908	0.00519858598461218	0	0.017682393914427	NA	NA	NA	NA	NA	NA	NA	NA	Lys	Gln	TRUE	NA	1	0	0	0	0	0	0	0	0	0	0	0	0	0	0	0	0	0	0	0	0	0	0	0	0	0	0	0	0	0	0	0	0	0	0	0	0	0	0	0	0	0	0	0	0	0	0	0	0	0	0	0	0	0	1	0	0	0	0	0	0	0	0	0	0	0	36.3	FALSE	FALSE	FALSE	120	0.006
TTC28p.Val1097Leu	TTC28	0.00589413130480908	0.00519858598461218	0	0.017682393914427	NA	NA	NA	NA	NA	NA	NA	NA	Leu	Val	FALSE	NA	1	0	0	0	0	0	0	0	0	0	0	0	0	0	0	0	0	0	0	0	0	0	0	0	0	0	0	0	0	0	0	0	0	0	0	0	0	0	0	0	0	0	0	0	0	0	0	0	0	0	0	0	0	0	1	0	0	0	0	0	0	0	0	0	0	0	36.66	FALSE	FALSE	FALSE	120	0.006
TTF1p.Gln530Arg	TTF1	0.00589413130480908	0.00519858598461218	0	0.017682393914427	NA	NA	NA	NA	NA	NA	NA	NA	Arg	Gln	TRUE	NA	1	0	0	0	0	0	0	0	0	0	0	0	0	0	0	0	0	0	0	0	0	0	0	0	0	0	0	0	0	0	0	0	0	0	0	0	0	0	0	0	0	0	0	0	0	0	0	0	0	0	0	0	0	0	1	0	0	0	0	0	0	0	0	0	0	0	36.9	FALSE	FALSE	FALSE	120	0.006
TTKp.Asp697Asn	TTK	0.00589413130480908	0.00519858598461218	0	0.017682393914427	NA	NA	NA	NA	NA	NA	NA	NA	Asn	Asp	FALSE	NA	1	0	0	0	0	0	0	0	0	0	0	0	0	0	0	0	0	0	0	0	0	0	0	0	0	0	0	0	0	0	0	0	0	0	0	0	0	0	0	0	0	0	0	0	0	0	0	0	0	0	0	0	0	0	1	0	0	0	0	0	0	0	0	0	0	0	36.92	FALSE	FALSE	FALSE	120	0.006
TTLL4p.Arg418Cys	TTLL4	0.00589413130480908	0.00519858598461218	0	0.017682393914427	NA	NA	NA	NA	NA	NA	NA	NA	Cys	Arg	TRUE	NA	1	0	0	0	0	0	0	0	0	0	0	0	0	0	0	0	0	0	0	0	0	0	0	0	0	0	0	0	0	0	0	0	0	0	0	0	0	0	0	0	0	0	0	0	0	0	0	0	0	0	0	0	0	0	1	0	0	0	0	0	0	0	0	0	0	0	35.95	FALSE	FALSE	FALSE	120	0.006
TTNp.Arg26158Ile	TTN	0.00589413130480908	0.00519858598461218	0	0.017682393914427	NA	NA	NA	NA	NA	NA	NA	NA	Ile	Arg	FALSE	NA	1	0	0	0	0	0	0	0	0	0	0	0	0	0	0	0	0	0	0	0	0	0	0	0	0	0	0	0	0	0	0	0	0	0	0	0	0	0	0	0	0	0	0	0	0	0	0	0	0	0	0	0	0	0	1	0	0	0	0	0	0	0	0	0	0	0	37.79	FALSE	FALSE	FALSE	120	0.006
TTNp.Ser34112Thr	TTN	0.00589413130480908	0.00519858598461218	0	0.017682393914427	NA	NA	NA	NA	NA	NA	NA	NA	Thr	Ser	TRUE	NA	1	0	0	0	0	0	0	0	0	0	0	0	0	0	0	0	0	0	0	0	0	0	0	0	0	0	0	0	0	0	0	0	0	0	0	0	0	0	0	0	0	0	0	0	0	0	0	0	0	0	0	0	0	0	1	0	0	0	0	0	0	0	0	0	0	0	36.57	FALSE	FALSE	FALSE	120	0.006
TTNp.Val5046Ala	TTN	0.00589413130480908	0.00519858598461218	0	0.017682393914427	NA	NA	NA	NA	NA	NA	NA	NA	Ala	Val	FALSE	NA	1	0	0	0	0	0	0	0	0	0	0	0	0	0	0	0	0	0	0	0	0	0	0	0	0	0	0	0	0	0	0	0	0	0	0	0	0	0	0	0	0	0	0	0	0	0	0	0	0	0	0	0	0	0	1	0	0	0	0	0	0	0	0	0	0	0	37.23	FALSE	FALSE	FALSE	120	0.006
TUBA1Ap.Pro173Arg	TUBA1A	0.00589413130480908	0.00519858598461218	0	0.017682393914427	NA	NA	NA	NA	NA	NA	NA	NA	Arg	Pro	TRUE	NA	1	0	0	0	0	0	0	0	0	0	0	0	0	0	0	0	0	0	0	0	0	0	0	0	0	0	0	0	0	0	0	0	0	0	0	0	0	0	0	0	0	0	0	0	0	0	0	0	0	0	0	0	0	0	1	0	0	0	0	0	0	0	0	0	0	0	36.53	FALSE	FALSE	FALSE	120	0.006
TXNDC16p.His215Gln	TXNDC16	0.00589413130480908	0.00519858598461218	0	0.017682393914427	NA	NA	NA	NA	NA	NA	NA	NA	Gln	His	FALSE	NA	1	0	0	0	0	0	0	0	0	0	0	0	0	0	0	0	0	0	0	0	0	0	0	0	0	0	0	0	0	0	0	0	0	0	0	0	0	0	0	0	0	0	0	0	0	0	0	0	0	0	0	0	0	0	1	0	0	0	0	0	0	0	0	0	0	0	36.91	FALSE	FALSE	FALSE	120	0.006
UBDp.Thr129Ala	UBD	0.00589413130480908	0.00519858598461218	0	0.017682393914427	NA	NA	NA	NA	NA	NA	NA	NA	Ala	Thr	FALSE	NA	1	0	0	0	0	0	0	0	0	0	0	0	0	0	0	0	0	0	0	0	0	0	0	0	0	0	0	0	0	0	0	0	0	0	0	0	0	0	0	0	0	0	0	0	0	0	0	0	0	0	0	0	0	0	1	0	0	0	0	0	0	0	0	0	0	0	37.29	FALSE	FALSE	FALSE	120	0.006
UBE2NLp.Asp120Tyr	UBE2NL	0.00589413130480908	0.00519858598461218	0	0.017682393914427	NA	NA	NA	NA	NA	NA	NA	NA	Tyr	Asp	TRUE	NA	1	0	0	0	0	0	0	0	0	0	0	0	0	0	0	0	0	0	0	0	0	0	0	0	0	0	0	0	0	0	0	0	0	0	0	0	0	0	0	0	0	0	0	0	0	0	0	0	0	0	0	0	0	0	1	0	0	0	0	0	0	0	0	0	0	0	36.41	FALSE	FALSE	FALSE	120	0.006
UBE3Cp.Tyr801His	UBE3C	0.00589413130480908	0.00519858598461218	0	0.017682393914427	NA	NA	NA	NA	NA	NA	NA	NA	His	Tyr	TRUE	NA	1	0	0	0	0	0	0	0	0	0	0	0	0	0	0	0	0	0	0	0	0	0	0	0	0	0	0	0	0	0	0	0	0	0	0	0	0	0	0	0	0	0	0	0	0	0	0	0	0	0	0	0	0	0	1	0	0	0	0	0	0	0	0	0	0	0	37.86	FALSE	FALSE	FALSE	120	0.006
UBN1p.Thr1075Arg	UBN1	0.00589413130480908	0.00519858598461218	0	0.017682393914427	NA	NA	NA	NA	NA	NA	NA	NA	Arg	Thr	TRUE	NA	1	0	0	0	0	0	0	0	0	0	0	0	0	0	0	0	0	0	0	0	0	0	0	0	0	0	0	0	0	0	0	0	0	0	0	0	0	0	0	0	0	0	0	0	0	0	0	0	0	0	0	0	0	0	1	0	0	0	0	0	0	0	0	0	0	0	36.29	FALSE	FALSE	FALSE	120	0.006
UBR1p.Lys569Glu	UBR1	0.00589413130480908	0.00519858598461218	0	0.017682393914427	NA	NA	NA	NA	NA	NA	NA	NA	Glu	Lys	FALSE	NA	1	0	0	0	0	0	0	0	0	0	0	0	0	0	0	0	0	0	0	0	0	0	0	0	0	0	0	0	0	0	0	0	0	0	0	0	0	0	0	0	0	0	0	0	0	0	0	0	0	0	0	0	0	0	1	0	0	0	0	0	0	0	0	0	0	0	36.71	FALSE	FALSE	FALSE	120	0.006
UBR4p.Gln1925Ter	UBR4	0.00589413130480908	0.00519858598461218	0	0.017682393914427	NA	NA	NA	NA	NA	NA	NA	NA	Ter	Gln	FALSE	NA	1	0	0	0	0	0	0	0	0	0	0	0	0	0	0	0	0	0	0	0	0	0	0	0	0	0	0	0	0	0	0	0	0	0	0	0	0	0	0	0	0	0	0	0	0	0	0	0	0	0	0	0	0	0	1	0	0	0	0	0	0	0	0	0	0	0	37.13	FALSE	FALSE	FALSE	120	0.006
UBR5p.Arg2517Ser	UBR5	0.00589413130480908	0.00519858598461218	0	0.017682393914427	NA	NA	NA	NA	NA	NA	NA	NA	Ser	Arg	TRUE	1	1	0	0	0	0	0	0	0	0	0	0	0	0	0	0	0	0	0	0	0	0	0	0	0	0	0	0	0	0	0	0	0	0	0	0	0	0	0	0	0	0	0	0	0	0	0	0	0	0	0	0	0	0	0	1	0	0	0	0	0	0	0	0	0	0	0	35.910000000000004	FALSE	FALSE	FALSE	120	0.006
ULK1p.Gln934Lys	ULK1	0.00589413130480908	0.00519858598461218	0	0.017682393914427	NA	NA	NA	NA	NA	NA	NA	NA	Lys	Gln	TRUE	NA	1	0	0	0	0	0	0	0	0	0	0	0	0	0	0	0	0	0	0	0	0	0	0	0	0	0	0	0	0	0	0	0	0	0	0	0	0	0	0	0	0	0	0	0	0	0	0	0	0	0	0	0	0	0	1	0	0	0	0	0	0	0	0	0	0	0	36.42	FALSE	FALSE	FALSE	120	0.006
UMPSp.Glu142Ala	UMPS	0.00589413130480908	0.00519858598461218	0	0.017682393914427	NA	NA	NA	NA	NA	NA	NA	NA	Ala	Glu	FALSE	NA	1	0	0	0	0	0	0	0	0	0	0	0	0	0	0	0	0	0	0	0	0	0	0	0	0	0	0	0	0	0	0	0	0	0	0	0	0	0	0	0	0	0	0	0	0	0	0	0	0	0	0	0	0	0	1	0	0	0	0	0	0	0	0	0	0	0	37.49	FALSE	FALSE	FALSE	120	0.006
UPK3BLp.Glu171Asp	UPK3BL	0.00589413130480908	0.00519858598461218	0	0.017682393914427	NA	NA	NA	NA	NA	NA	NA	NA	Asp	Glu	FALSE	NA	1	0	0	0	0	0	0	0	0	0	0	0	0	0	0	0	0	0	0	0	0	0	0	0	0	0	0	0	0	0	0	0	0	0	0	0	0	0	0	0	0	0	0	0	0	0	0	0	0	0	0	0	0	0	1	0	0	0	0	0	0	0	0	0	0	0	36.54	FALSE	FALSE	FALSE	120	0.006
UQCC1p.Lys281Ter	UQCC1	0.00589413130480908	0.00519858598461218	0	0.017682393914427	NA	NA	NA	NA	NA	NA	NA	NA	Ter	Lys	FALSE	NA	1	0	0	0	0	0	0	0	0	0	0	0	0	0	0	0	0	0	0	0	0	0	0	0	0	0	0	0	0	0	0	0	0	0	0	0	0	0	0	0	0	0	0	0	0	0	0	0	0	0	0	0	0	0	1	0	0	0	0	0	0	0	0	0	0	0	36.83	FALSE	FALSE	FALSE	120	0.006
USP13p.Gln321His	USP13	0.00589413130480908	0.00519858598461218	0	0.017682393914427	NA	NA	NA	NA	NA	NA	NA	NA	His	Gln	TRUE	NA	1	0	0	0	0	0	0	0	0	0	0	0	0	0	0	0	0	0	0	0	0	0	0	0	0	0	0	0	0	0	0	0	0	0	0	0	0	0	0	0	0	0	0	0	0	0	0	0	0	0	0	0	0	0	1	0	0	0	0	0	0	0	0	0	0	0	36.08	FALSE	FALSE	FALSE	120	0.006
USP19p.Gly1370Glu	USP19	0.00589413130480908	0.00519858598461218	0	0.017682393914427	NA	NA	NA	NA	NA	NA	NA	NA	Glu	Gly	FALSE	NA	1	0	0	0	0	0	0	0	0	0	0	0	0	0	0	0	0	0	0	0	0	0	0	0	0	0	0	0	0	0	0	0	0	0	0	0	0	0	0	0	0	0	0	0	0	0	0	0	0	0	0	0	0	0	1	0	0	0	0	0	0	0	0	0	0	0	35.88	FALSE	FALSE	FALSE	120	0.006
USP1p.Asn765Lys	USP1	0.00589413130480908	0.00519858598461218	0	0.017682393914427	NA	NA	NA	NA	NA	NA	NA	NA	Lys	Asn	TRUE	NA	1	0	0	0	0	0	0	0	0	0	0	0	0	0	0	0	0	0	0	0	0	0	0	0	0	0	0	0	0	0	0	0	0	0	0	0	0	0	0	0	0	0	0	0	0	0	0	0	0	0	0	0	0	0	1	0	0	0	0	0	0	0	0	0	0	0	36.79	FALSE	FALSE	FALSE	120	0.006
UTRNp.Trp3173Ter	UTRN	0.00589413130480908	0.00519858598461218	0	0.017682393914427	NA	NA	NA	NA	NA	NA	NA	NA	Ter	Trp	FALSE	NA	1	0	0	0	0	0	0	0	0	0	0	0	0	0	0	0	0	0	0	0	0	0	0	0	0	0	0	0	0	0	0	0	0	0	0	0	0	0	0	0	0	0	0	0	0	0	0	0	0	0	0	0	0	0	1	0	0	0	0	0	0	0	0	0	0	0	37.06	FALSE	FALSE	FALSE	120	0.006
VCAM1p.Asn68Ile	VCAM1	0.00589413130480908	0.00519858598461218	0	0.017682393914427	NA	NA	NA	NA	NA	NA	NA	NA	Ile	Asn	FALSE	NA	1	0	0	0	0	0	0	0	0	0	0	0	0	0	0	0	0	0	0	0	0	0	0	0	0	0	0	0	0	0	0	0	0	0	0	0	0	0	0	0	0	0	0	0	0	0	0	0	0	0	0	0	0	0	1	0	0	0	0	0	0	0	0	0	0	0	37.3	FALSE	FALSE	FALSE	120	0.006
VPS16p.Tyr472Ter	VPS16	0.00589413130480908	0.00519858598461218	0	0.017682393914427	NA	NA	NA	NA	NA	NA	NA	NA	Ter	Tyr	FALSE	NA	1	0	0	0	0	0	0	0	0	0	0	0	0	0	0	0	0	0	0	0	0	0	0	0	0	0	0	0	0	0	0	0	0	0	0	0	0	0	0	0	0	0	0	0	0	0	0	0	0	0	0	0	0	0	1	0	0	0	0	0	0	0	0	0	0	0	37.07	FALSE	FALSE	FALSE	120	0.006
VPS45p.Phe271Val	VPS45	0.00589413130480908	0.00519858598461218	0	0.017682393914427	NA	NA	NA	NA	NA	NA	NA	NA	Val	Phe	FALSE	NA	1	0	0	0	0	0	0	0	0	0	0	0	0	0	0	0	0	0	0	0	0	0	0	0	0	0	0	0	0	0	0	0	0	0	0	0	0	0	0	0	0	0	0	0	0	0	0	0	0	0	0	0	0	0	1	0	0	0	0	0	0	0	0	0	0	0	36.77	FALSE	FALSE	FALSE	120	0.006
VPS4Bp.Gln357Lys	VPS4B	0.00589413130480908	0.00519858598461218	0	0.017682393914427	NA	NA	NA	NA	NA	NA	NA	NA	Lys	Gln	TRUE	NA	1	0	0	0	0	0	0	0	0	0	0	0	0	0	0	0	0	0	0	0	0	0	0	0	0	0	0	0	0	0	0	0	0	0	0	0	0	0	0	0	0	0	0	0	0	0	0	0	0	0	0	0	0	0	1	0	0	0	0	0	0	0	0	0	0	0	36.08	FALSE	FALSE	FALSE	120	0.006
VRK2p.Ile167Met	VRK2	0.00589413130480908	0.00519858598461218	0	0.017682393914427	NA	NA	NA	NA	NA	NA	NA	NA	Met	Ile	FALSE	NA	1	0	0	0	0	0	0	0	0	0	0	0	0	0	0	0	0	0	0	0	0	0	0	0	0	0	0	0	0	0	0	0	0	0	0	0	0	0	0	0	0	0	0	0	0	0	0	0	0	0	0	0	0	0	1	0	0	0	0	0	0	0	0	0	0	0	36.95	FALSE	FALSE	FALSE	120	0.006
WACp.Asp21Glu	WAC	0.00589413130480908	0.00519858598461218	0	0.017682393914427	NA	NA	NA	NA	NA	NA	NA	NA	Glu	Asp	FALSE	NA	1	0	0	0	0	0	0	0	0	0	0	0	0	0	0	0	0	0	0	0	0	0	0	0	0	0	0	0	0	0	0	0	0	0	0	0	0	0	0	0	0	0	0	0	0	0	0	0	0	0	0	0	0	0	1	0	0	0	0	0	0	0	0	0	0	0	37.45	FALSE	FALSE	FALSE	120	0.006
WASF2p.Pro379Ser	WASF2	0.00589413130480908	0.00519858598461218	0	0.017682393914427	NA	NA	NA	NA	NA	NA	NA	NA	Ser	Pro	TRUE	NA	1	0	0	0	0	0	0	0	0	0	0	0	0	0	0	0	0	0	0	0	0	0	0	0	0	0	0	0	0	0	0	0	0	0	0	0	0	0	0	0	0	0	0	0	0	0	0	0	0	0	0	0	0	0	1	0	0	0	0	0	0	0	0	0	0	0	37.55	FALSE	FALSE	FALSE	120	0.006
WBSCR22p.Thr249Ile	WBSCR22	0.00589413130480908	0.00519858598461218	0	0.017682393914427	NA	NA	NA	NA	NA	NA	NA	NA	Ile	Thr	FALSE	NA	1	0	0	0	0	0	0	0	0	0	0	0	0	0	0	0	0	0	0	0	0	0	0	0	0	0	0	0	0	0	0	0	0	0	0	0	0	0	0	0	0	0	0	0	0	0	0	0	0	0	0	0	0	0	1	0	0	0	0	0	0	0	0	0	0	0	36.52	FALSE	FALSE	FALSE	120	0.006
WDFY4p.Ala486Ser	WDFY4	0.00589413130480908	0.00519858598461218	0	0.017682393914427	NA	NA	NA	NA	NA	NA	NA	NA	Ser	Ala	TRUE	NA	1	0	0	0	0	0	0	0	0	0	0	0	0	0	0	0	0	0	0	0	0	0	0	0	0	0	0	0	0	0	0	0	0	0	0	0	0	0	0	0	0	0	0	0	0	0	0	0	0	0	0	0	0	0	1	0	0	0	0	0	0	0	0	0	0	0	37.35	FALSE	FALSE	FALSE	120	0.006
WDR62p.Val699Met	WDR62	0.00589413130480908	0.00519858598461218	0	0.017682393914427	NA	NA	NA	NA	NA	NA	NA	NA	Met	Val	FALSE	NA	1	0	0	0	0	0	0	0	0	0	0	0	0	0	0	0	0	0	0	0	0	0	0	0	0	0	0	0	0	0	0	0	0	0	0	0	0	0	0	0	0	0	0	0	0	0	0	0	0	0	0	0	0	0	1	0	0	0	0	0	0	0	0	0	0	0	36.74	FALSE	FALSE	FALSE	120	0.006
WDR74p.Asp255Tyr	WDR74	0.00589413130480908	0.00519858598461218	0	0.017682393914427	NA	NA	NA	NA	NA	NA	NA	NA	Tyr	Asp	TRUE	NA	1	0	0	0	0	0	0	0	0	0	0	0	0	0	0	0	0	0	0	0	0	0	0	0	0	0	0	0	0	0	0	0	0	0	0	0	0	0	0	0	0	0	0	0	0	0	0	0	0	0	0	0	0	0	1	0	0	0	0	0	0	0	0	0	0	0	36.72	FALSE	FALSE	FALSE	120	0.006
WDR7p.Ser783Asn	WDR7	0.00589413130480908	0.00519858598461218	0	0.017682393914427	NA	NA	NA	NA	NA	NA	NA	NA	Asn	Ser	FALSE	NA	1	0	0	0	0	0	0	0	0	0	0	0	0	0	0	0	0	0	0	0	0	0	0	0	0	0	0	0	0	0	0	0	0	0	0	0	0	0	0	0	0	0	0	0	0	0	0	0	0	0	0	0	0	0	1	0	0	0	0	0	0	0	0	0	0	0	36.2	FALSE	FALSE	FALSE	120	0.006
WDR88p.Lys295Arg	WDR88	0.00589413130480908	0.00519858598461218	0	0.017682393914427	NA	NA	NA	NA	NA	NA	NA	NA	Arg	Lys	TRUE	NA	1	0	0	0	0	0	0	0	0	0	0	0	0	0	0	0	0	0	0	0	0	0	0	0	0	0	0	0	0	0	0	0	0	0	0	0	0	0	0	0	0	0	0	0	0	0	0	0	0	0	0	0	0	0	1	0	0	0	0	0	0	0	0	0	0	0	36.41	FALSE	FALSE	FALSE	120	0.006
WNK3p.Gly1239Ser	WNK3	0.00589413130480908	0.00519858598461218	0	0.017682393914427	NA	NA	NA	NA	NA	NA	NA	NA	Ser	Gly	TRUE	NA	1	0	0	0	0	0	0	0	0	0	0	0	0	0	0	0	0	0	0	0	0	0	0	0	0	0	0	0	0	0	0	0	0	0	0	0	0	0	0	0	0	0	0	0	0	0	0	0	0	0	0	0	0	0	1	0	0	0	0	0	0	0	0	0	0	0	37.69	FALSE	FALSE	FALSE	120	0.006
XPO1p.Ala992Gly	XPO1	0.00589413130480908	0.00519858598461218	0	0.017682393914427	NA	NA	NA	NA	NA	NA	NA	NA	Gly	Ala	FALSE	1	1	0	0	0	0	0	0	0	0	0	0	0	0	0	0	0	0	0	0	0	0	0	0	0	0	0	0	0	0	0	0	0	0	0	0	0	0	0	0	0	0	0	0	0	0	0	0	0	0	0	0	0	0	0	1	0	0	0	0	0	0	0	0	0	0	0	36.79	FALSE	FALSE	FALSE	120	0.006
ZBTB10p.Val636Met	ZBTB10	0.00589413130480908	0.00519858598461218	0	0.017682393914427	NA	NA	NA	NA	NA	NA	NA	NA	Met	Val	FALSE	NA	1	0	0	0	0	0	0	0	0	0	0	0	0	0	0	0	0	0	0	0	0	0	0	0	0	0	0	0	0	0	0	0	0	0	0	0	0	0	0	0	0	0	0	0	0	0	0	0	0	0	0	0	0	0	1	0	0	0	0	0	0	0	0	0	0	0	36.39	FALSE	FALSE	FALSE	120	0.006
ZBTB4p.Tyr667Ter	ZBTB4	0.00589413130480908	0.00519858598461218	0	0.017682393914427	NA	NA	NA	NA	NA	NA	NA	NA	Ter	Tyr	FALSE	NA	1	0	0	0	0	0	0	0	0	0	0	0	0	0	0	0	0	0	0	0	0	0	0	0	0	0	0	0	0	0	0	0	0	0	0	0	0	0	0	0	0	0	0	0	0	0	0	0	0	0	0	0	0	0	1	0	0	0	0	0	0	0	0	0	0	0	36.89	FALSE	FALSE	FALSE	120	0.006
ZBTB9p.Ile415Val	ZBTB9	0.00589413130480908	0.00519858598461218	0	0.017682393914427	NA	NA	NA	NA	NA	NA	NA	NA	Val	Ile	FALSE	NA	1	0	0	0	0	0	0	0	0	0	0	0	0	0	0	0	0	0	0	0	0	0	0	0	0	0	0	0	0	0	0	0	0	0	0	0	0	0	0	0	0	0	0	0	0	0	0	0	0	0	0	0	0	0	1	0	0	0	0	0	0	0	0	0	0	0	37.4	FALSE	FALSE	FALSE	120	0.006
ZC3H11Ap.Val651Ala	ZC3H11A	0.00589413130480908	0.00519858598461218	0	0.017682393914427	NA	NA	NA	NA	NA	NA	NA	NA	Ala	Val	FALSE	NA	1	0	0	0	0	0	0	0	0	0	0	0	0	0	0	0	0	0	0	0	0	0	0	0	0	0	0	0	0	0	0	0	0	0	0	0	0	0	0	0	0	0	0	0	0	0	0	0	0	0	0	0	0	0	1	0	0	0	0	0	0	0	0	0	0	0	36.34	FALSE	FALSE	FALSE	120	0.006
ZFC3H1p.Lys756Ter	ZFC3H1	0.00589413130480908	0.00519858598461218	0	0.017682393914427	NA	NA	NA	NA	NA	NA	NA	NA	Ter	Lys	FALSE	NA	1	0	0	0	0	0	0	0	0	0	0	0	0	0	0	0	0	0	0	0	0	0	0	0	0	0	0	0	0	0	0	0	0	0	0	0	0	0	0	0	0	0	0	0	0	0	0	0	0	0	0	0	0	0	1	0	0	0	0	0	0	0	0	0	0	0	36.73	FALSE	FALSE	FALSE	120	0.006
ZMYM2p.Asn728Tyr	ZMYM2	0.00589413130480908	0.00519858598461218	0	0.017682393914427	NA	NA	NA	NA	NA	NA	NA	NA	Tyr	Asn	TRUE	1	1	0	0	0	0	0	0	0	0	0	0	0	0	0	0	0	0	0	0	0	0	0	0	0	0	0	0	0	0	0	0	0	0	0	0	0	0	0	0	0	0	0	0	0	0	0	0	0	0	0	0	0	0	0	1	0	0	0	0	0	0	0	0	0	0	0	36.85	FALSE	FALSE	FALSE	120	0.006
ZNF135p.Arg220Gly	ZNF135	0.00589413130480908	0.00519858598461218	0	0.017682393914427	NA	NA	NA	NA	NA	NA	NA	NA	Gly	Arg	FALSE	NA	1	0	0	0	0	0	0	0	0	0	0	0	0	0	0	0	0	0	0	0	0	0	0	0	0	0	0	0	0	0	0	0	0	0	0	0	0	0	0	0	0	0	0	0	0	0	0	0	0	0	0	0	0	0	1	0	0	0	0	0	0	0	0	0	0	0	36.93	FALSE	FALSE	FALSE	120	0.006
ZNF184p.Thr566Ile	ZNF184	0.00589413130480908	0.00519858598461218	0	0.017682393914427	NA	NA	NA	NA	NA	NA	NA	NA	Ile	Thr	FALSE	NA	1	0	0	0	0	0	0	0	0	0	0	0	0	0	0	0	0	0	0	0	0	0	0	0	0	0	0	0	0	0	0	0	0	0	0	0	0	0	0	0	0	0	0	0	0	0	0	0	0	0	0	0	0	0	1	0	0	0	0	0	0	0	0	0	0	0	37.02	FALSE	FALSE	FALSE	120	0.006
ZNF217p.His489Tyr	ZNF217	0.00589413130480908	0.00519858598461218	0	0.017682393914427	NA	NA	NA	NA	NA	NA	NA	NA	Tyr	His	TRUE	NA	1	0	0	0	0	0	0	0	0	0	0	0	0	0	0	0	0	0	0	0	0	0	0	0	0	0	0	0	0	0	0	0	0	0	0	0	0	0	0	0	0	0	0	0	0	0	0	0	0	0	0	0	0	0	1	0	0	0	0	0	0	0	0	0	0	0	36.68	FALSE	FALSE	FALSE	120	0.006
ZNF251p.Phe218Ser	ZNF251	0.00589413130480908	0.00519858598461218	0	0.017682393914427	NA	NA	NA	NA	NA	NA	NA	NA	Ser	Phe	TRUE	NA	1	0	0	0	0	0	0	0	0	0	0	0	0	0	0	0	0	0	0	0	0	0	0	0	0	0	0	0	0	0	0	0	0	0	0	0	0	0	0	0	0	0	0	0	0	0	0	0	0	0	0	0	0	0	1	0	0	0	0	0	0	0	0	0	0	0	37.28	FALSE	FALSE	FALSE	120	0.006
ZNF268p.Val348Ala	ZNF268	0.00589413130480908	0.00519858598461218	0	0.017682393914427	NA	NA	NA	NA	NA	NA	NA	NA	Ala	Val	FALSE	NA	1	0	0	0	0	0	0	0	0	0	0	0	0	0	0	0	0	0	0	0	0	0	0	0	0	0	0	0	0	0	0	0	0	0	0	0	0	0	0	0	0	0	0	0	0	0	0	0	0	0	0	0	0	0	1	0	0	0	0	0	0	0	0	0	0	0	37.65	FALSE	FALSE	FALSE	120	0.006
ZNF273p.Glu518Ter	ZNF273	0.00589413130480908	0.00519858598461218	0	0.017682393914427	NA	NA	NA	NA	NA	NA	NA	NA	Ter	Glu	FALSE	NA	1	0	0	0	0	0	0	0	0	0	0	0	0	0	0	0	0	0	0	0	0	0	0	0	0	0	0	0	0	0	0	0	0	0	0	0	0	0	0	0	0	0	0	0	0	0	0	0	0	0	0	0	0	0	1	0	0	0	0	0	0	0	0	0	0	0	36.45	FALSE	FALSE	FALSE	120	0.006
ZNF276p.Pro106Thr	ZNF276	0.00589413130480908	0.00519858598461218	0	0.017682393914427	NA	NA	NA	NA	NA	NA	NA	NA	Thr	Pro	TRUE	NA	1	0	0	0	0	0	0	0	0	0	0	0	0	0	0	0	0	0	0	0	0	0	0	0	0	0	0	0	0	0	0	0	0	0	0	0	0	0	0	0	0	0	0	0	0	0	0	0	0	0	0	0	0	0	1	0	0	0	0	0	0	0	0	0	0	0	36.73	FALSE	FALSE	FALSE	120	0.006
ZNF277p.Val347Ile	ZNF277	0.00589413130480908	0.00519858598461218	0	0.017682393914427	NA	NA	NA	NA	NA	NA	NA	NA	Ile	Val	FALSE	NA	1	0	0	0	0	0	0	0	0	0	0	0	0	0	0	0	0	0	0	0	0	0	0	0	0	0	0	0	0	0	0	0	0	0	0	0	0	0	0	0	0	0	0	0	0	0	0	0	0	0	0	0	0	0	1	0	0	0	0	0	0	0	0	0	0	0	36.75	FALSE	FALSE	FALSE	120	0.006
ZNF433p.Thr557Ile	ZNF433	0.00589413130480908	0.00519858598461218	0	0.017682393914427	NA	NA	NA	NA	NA	NA	NA	NA	Ile	Thr	FALSE	NA	1	0	0	0	0	0	0	0	0	0	0	0	0	0	0	0	0	0	0	0	0	0	0	0	0	0	0	0	0	0	0	0	0	0	0	0	0	0	0	0	0	0	0	0	0	0	0	0	0	0	0	0	0	0	1	0	0	0	0	0	0	0	0	0	0	0	37.22	FALSE	FALSE	FALSE	120	0.006
ZNF438p.Ser492Asn	ZNF438	0.00589413130480908	0.00519858598461218	0	0.017682393914427	NA	NA	NA	NA	NA	NA	NA	NA	Asn	Ser	FALSE	NA	1	0	0	0	0	0	0	0	0	0	0	0	0	0	0	0	0	0	0	0	0	0	0	0	0	0	0	0	0	0	0	0	0	0	0	0	0	0	0	0	0	0	0	0	0	0	0	0	0	0	0	0	0	0	1	0	0	0	0	0	0	0	0	0	0	0	37.39	FALSE	FALSE	FALSE	120	0.006
ZNF462p.Gln1269Lys	ZNF462	0.00589413130480908	0.00519858598461218	0	0.017682393914427	NA	NA	NA	NA	NA	NA	NA	NA	Lys	Gln	TRUE	NA	1	0	0	0	0	0	0	0	0	0	0	0	0	0	0	0	0	0	0	0	0	0	0	0	0	0	0	0	0	0	0	0	0	0	0	0	0	0	0	0	0	0	0	0	0	0	0	0	0	0	0	0	0	0	1	0	0	0	0	0	0	0	0	0	0	0	36.42	FALSE	FALSE	FALSE	120	0.006
ZNF469p.Gly2655Ala	ZNF469	0.00589413130480908	0.00519858598461218	0	0.017682393914427	NA	NA	NA	NA	NA	NA	NA	NA	Ala	Gly	FALSE	NA	1	0	0	0	0	0	0	0	0	0	0	0	0	0	0	0	0	0	0	0	0	0	0	0	0	0	0	0	0	0	0	0	0	0	0	0	0	0	0	0	0	0	0	0	0	0	0	0	0	0	0	0	0	0	1	0	0	0	0	0	0	0	0	0	0	0	36.45	FALSE	FALSE	FALSE	120	0.006
ZNF490p.Lys128Glu	ZNF490	0.00589413130480908	0.00519858598461218	0	0.017682393914427	NA	NA	NA	NA	NA	NA	NA	NA	Glu	Lys	FALSE	NA	1	0	0	0	0	0	0	0	0	0	0	0	0	0	0	0	0	0	0	0	0	0	0	0	0	0	0	0	0	0	0	0	0	0	0	0	0	0	0	0	0	0	0	0	0	0	0	0	0	0	0	0	0	0	1	0	0	0	0	0	0	0	0	0	0	0	36.25	FALSE	FALSE	FALSE	120	0.006
ZNF525p.Lys474Asn	ZNF525	0.00589413130480908	0.00519858598461218	0	0.017682393914427	NA	NA	NA	NA	NA	NA	NA	NA	Asn	Lys	FALSE	NA	1	0	0	0	0	0	0	0	0	0	0	0	0	0	0	0	0	0	0	0	0	0	0	0	0	0	0	0	0	0	0	0	0	0	0	0	0	0	0	0	0	0	0	0	0	0	0	0	0	0	0	0	0	0	1	0	0	0	0	0	0	0	0	0	0	0	36.92	FALSE	FALSE	FALSE	120	0.006
ZNF540p.Gly379Ala	ZNF540	0.00589413130480908	0.00519858598461218	0	0.017682393914427	NA	NA	NA	NA	NA	NA	NA	NA	Ala	Gly	FALSE	NA	1	0	0	0	0	0	0	0	0	0	0	0	0	0	0	0	0	0	0	0	0	0	0	0	0	0	0	0	0	0	0	0	0	0	0	0	0	0	0	0	0	0	0	0	0	0	0	0	0	0	0	0	0	0	1	0	0	0	0	0	0	0	0	0	0	0	36.75	FALSE	FALSE	FALSE	120	0.006
ZNF606p.Pro483Arg	ZNF606	0.00589413130480908	0.00519858598461218	0	0.017682393914427	NA	NA	NA	NA	NA	NA	NA	NA	Arg	Pro	TRUE	NA	1	0	0	0	0	0	0	0	0	0	0	0	0	0	0	0	0	0	0	0	0	0	0	0	0	0	0	0	0	0	0	0	0	0	0	0	0	0	0	0	0	0	0	0	0	0	0	0	0	0	0	0	0	0	1	0	0	0	0	0	0	0	0	0	0	0	37.2	FALSE	FALSE	FALSE	120	0.006
ZNF615p.Lys670Thr	ZNF615	0.00589413130480908	0.00519858598461218	0	0.017682393914427	NA	NA	NA	NA	NA	NA	NA	NA	Thr	Lys	TRUE	NA	1	0	0	0	0	0	0	0	0	0	0	0	0	0	0	0	0	0	0	0	0	0	0	0	0	0	0	0	0	0	0	0	0	0	0	0	0	0	0	0	0	0	0	0	0	0	0	0	0	0	0	0	0	0	1	0	0	0	0	0	0	0	0	0	0	0	36.39	FALSE	FALSE	FALSE	120	0.006
ZNF646p.His288Tyr	ZNF646	0.00589413130480908	0.00519858598461218	0	0.017682393914427	NA	NA	NA	NA	NA	NA	NA	NA	Tyr	His	TRUE	NA	1	0	0	0	0	0	0	0	0	0	0	0	0	0	0	0	0	0	0	0	0	0	0	0	0	0	0	0	0	0	0	0	0	0	0	0	0	0	0	0	0	0	0	0	0	0	0	0	0	0	0	0	0	0	1	0	0	0	0	0	0	0	0	0	0	0	36.79	FALSE	FALSE	FALSE	120	0.006
ZNF699p.Thr190Ser	ZNF699	0.00589413130480908	0.00519858598461218	0	0.017682393914427	NA	NA	NA	NA	NA	NA	NA	NA	Ser	Thr	TRUE	NA	1	0	0	0	0	0	0	0	0	0	0	0	0	0	0	0	0	0	0	0	0	0	0	0	0	0	0	0	0	0	0	0	0	0	0	0	0	0	0	0	0	0	0	0	0	0	0	0	0	0	0	0	0	0	1	0	0	0	0	0	0	0	0	0	0	0	36.93	FALSE	FALSE	FALSE	120	0.006
ZNF717p.Lys738Asn	ZNF717	0.00589413130480908	0.00519858598461218	0	0.017682393914427	NA	NA	NA	NA	NA	NA	NA	NA	Asn	Lys	FALSE	NA	1	0	0	0	0	0	0	0	0	0	0	0	0	0	0	0	0	0	0	0	0	0	0	0	0	0	0	0	0	0	0	0	0	0	0	0	0	0	0	0	0	0	0	0	0	0	0	0	0	0	0	0	0	0	1	0	0	0	0	0	0	0	0	0	0	0	35.78	FALSE	FALSE	FALSE	120	0.006
ZNF812p.Leu136His	ZNF812	0.00589413130480908	0.00519858598461218	0	0.017682393914427	NA	NA	NA	NA	NA	NA	NA	NA	His	Leu	TRUE	NA	1	0	0	0	0	0	0	0	0	0	0	0	0	0	0	0	0	0	0	0	0	0	0	0	0	0	0	0	0	0	0	0	0	0	0	0	0	0	0	0	0	0	0	0	0	0	0	0	0	0	0	0	0	0	1	0	0	0	0	0	0	0	0	0	0	0	36.42	FALSE	FALSE	FALSE	120	0.006
ZNF836p.Leu930Val	ZNF836	0.00589413130480908	0.00519858598461218	0	0.017682393914427	NA	NA	NA	NA	NA	NA	NA	NA	Val	Leu	FALSE	NA	1	0	0	0	0	0	0	0	0	0	0	0	0	0	0	0	0	0	0	0	0	0	0	0	0	0	0	0	0	0	0	0	0	0	0	0	0	0	0	0	0	0	0	0	0	0	0	0	0	0	0	0	0	0	1	0	0	0	0	0	0	0	0	0	0	0	37.32	FALSE	FALSE	FALSE	120	0.006
ZNF850p.Cys650Arg	ZNF850	0.00589413130480908	0.00519858598461218	0	0.017682393914427	NA	NA	NA	NA	NA	NA	NA	NA	Arg	Cys	TRUE	NA	1	0	0	0	0	0	0	0	0	0	0	0	0	0	0	0	0	0	0	0	0	0	0	0	0	0	0	0	0	0	0	0	0	0	0	0	0	0	0	0	0	0	0	0	0	0	0	0	0	0	0	0	0	0	1	0	0	0	0	0	0	0	0	0	0	0	36.94	FALSE	FALSE	FALSE	120	0.006
ZNF85p.Ile278Leu	ZNF85	0.00589413130480908	0.00519858598461218	0	0.017682393914427	NA	NA	NA	NA	NA	NA	NA	NA	Leu	Ile	FALSE	NA	1	0	0	0	0	0	0	0	0	0	0	0	0	0	0	0	0	0	0	0	0	0	0	0	0	0	0	0	0	0	0	0	0	0	0	0	0	0	0	0	0	0	0	0	0	0	0	0	0	0	0	0	0	0	1	0	0	0	0	0	0	0	0	0	0	0	36.21	FALSE	FALSE	FALSE	120	0.006
ZNF880p.Thr431Ile	ZNF880	0.00589413130480908	0.00519858598461218	0	0.017682393914427	NA	NA	NA	NA	NA	NA	NA	NA	Ile	Thr	FALSE	NA	1	0	0	0	0	0	0	0	0	0	0	0	0	0	0	0	0	0	0	0	0	0	0	0	0	0	0	0	0	0	0	0	0	0	0	0	0	0	0	0	0	0	0	0	0	0	0	0	0	0	0	0	0	0	1	0	0	0	0	0	0	0	0	0	0	0	36.02	FALSE	FALSE	FALSE	120	0.006
ZZEF1p.Ala613Val	ZZEF1	0.00589413130480908	0.00519858598461218	0	0.017682393914427	NA	NA	NA	NA	NA	NA	NA	NA	Val	Ala	FALSE	NA	1	0	0	0	0	0	0	0	0	0	0	0	0	0	0	0	0	0	0	0	0	0	0	0	0	0	0	0	0	0	0	0	0	0	0	0	0	0	0	0	0	0	0	0	0	0	0	0	0	0	0	0	0	0	1	0	0	0	0	0	0	0	0	0	0	0	36.64	FALSE	FALSE	FALSE	120	0.006
TP53p.Arg337His	TP53	0.00589372221597927	0.02079434393844874	3.322474420440764e-4	0.01438633650597199	NA	NA	0.0341218580764375	0.056980056980056974	NA	NA	0.004161668135594076	0.028793550244745177	His	Arg	TRUE	1	4	1	0	0	0	0	0	0	0	0	0	0	0	0	0	0	0	0	0	0	0	0	0	0	0	0	0	0	0	0	0	0	0	1	0	0	0	1	0	0	1	0	0	0	0	0	0	0	0	0	0	0	0	0	0	0	0	0	0	0	0	0	0	0	0	0	99.89	FALSE	FALSE	FALSE	120	0.006
SMARCB1p.Arg53Ter	SMARCB1	0.00588956389286666	0.02599292992306092	8.685928546948632e-5	0.017147535965783	NA	NA	NA	NA	NA	NA	0.007988895752604152	0.009597850081581726	Ter	Arg	FALSE	1	5	0	0	0	0	0	0	0	1	0	0	0	0	0	0	0	0	0	0	0	0	0	0	0	0	0	0	0	0	0	0	0	0	0	0	0	0	0	0	0	0	0	0	0	0	0	0	0	0	0	0	0	0	0	0	0	0	0	0	0	0	0	4	0	0	0	99.73	FALSE	FALSE	FALSE	120	0.006
ABCC9p.Thr1202Met	ABCC9	0.00588462370160661	0.01039717196922437	0	0.016398545434055	NA	NA	0.05253690155982787	0.056980056980056974	NA	NA	NA	NA	Met	Thr	FALSE	NA	2	0	0	0	0	0	0	0	0	0	0	0	0	0	0	1	0	0	0	0	0	0	0	0	0	0	0	0	0	0	0	0	0	0	0	0	0	0	0	0	0	0	0	0	0	0	0	0	0	0	0	0	0	0	0	0	0	0	0	0	0	0	0	0	0	1	80.42	FALSE	FALSE	FALSE	120	0.006
CD93p.Val568Met	CD93	0.00588462370160661	0.01039717196922437	0	0.016398545434055	NA	NA	0.05253690155982787	0.056980056980056974	NA	NA	NA	NA	Met	Val	FALSE	NA	2	0	0	0	0	0	0	0	0	0	0	0	0	0	0	1	0	0	0	0	0	0	0	0	0	0	0	0	0	0	0	0	0	0	0	0	0	0	0	0	0	0	0	0	0	0	0	0	0	0	0	0	0	0	0	0	0	0	0	0	0	0	0	0	0	1	80.36	FALSE	FALSE	FALSE	120	0.006
OR52E2p.Glu318Val	OR52E2	0.00587825854800888	0.01559575795383655	0	0.013541120690962	NA	NA	0.014713646319371386	0.056980056980056974	NA	NA	0.00660454539962909	0.01919570016316345	Val	Glu	FALSE	NA	3	1	0	0	0	0	0	0	0	0	0	0	0	0	0	0	1	0	0	0	0	0	0	0	0	0	1	0	0	0	0	0	0	0	0	0	0	0	0	0	0	0	0	0	0	0	0	0	0	0	0	0	0	0	0	0	0	0	0	0	0	0	0	0	0	0	99.17	FALSE	FALSE	FALSE	120	0.006
PPRC1p.Leu782Phe	PPRC1	0.00587722656571587	0.01039717196922437	0	0.017296583249168	NA	NA	NA	NA	NA	NA	0.007988895752604152	0.009597850081581726	Phe	Leu	FALSE	NA	2	0	0	0	0	0	0	0	1	0	0	0	0	0	0	0	0	0	0	0	0	0	0	0	0	0	0	0	0	0	0	0	0	0	0	0	0	0	0	0	0	0	1	0	0	0	0	0	0	0	0	0	0	0	0	0	0	0	0	0	0	0	0	0	0	0	73.44	FALSE	FALSE	FALSE	120	0.006
ACTR2p.Asp95Asn	ACTR2	0.00587722299540207	0.01039717196922437	0	0.017296572741792	NA	NA	NA	NA	NA	NA	0.007988895752604152	0.009597850081581726	Asn	Asp	FALSE	NA	2	0	0	0	0	0	0	0	1	0	0	0	0	0	0	0	0	0	0	0	0	0	0	0	0	0	0	0	0	0	0	0	0	0	0	0	0	0	0	0	0	0	1	0	0	0	0	0	0	0	0	0	0	0	0	0	0	0	0	0	0	0	0	0	0	0	73.17	FALSE	FALSE	FALSE	120	0.006
ANKS4Bp.Ala9Val	ANKS4B	0.00587722299540207	0.01039717196922437	0	0.017296572741792	NA	NA	NA	NA	NA	NA	0.007988895752604152	0.009597850081581726	Val	Ala	FALSE	NA	2	0	0	0	0	0	0	0	1	0	0	0	0	0	0	0	0	0	0	0	0	0	0	0	0	0	0	0	0	0	0	0	0	0	0	0	0	0	0	0	0	0	1	0	0	0	0	0	0	0	0	0	0	0	0	0	0	0	0	0	0	0	0	0	0	0	74.34	FALSE	FALSE	FALSE	120	0.006
AQP10p.Arg94His	AQP10	0.00587722299540207	0.01039717196922437	0	0.017296572741792	NA	NA	NA	NA	NA	NA	0.007988895752604152	0.009597850081581726	His	Arg	TRUE	NA	2	0	0	0	0	0	0	0	1	0	0	0	0	0	0	0	0	0	0	0	0	0	0	0	0	0	0	0	0	0	0	0	0	0	0	0	0	0	0	0	0	0	1	0	0	0	0	0	0	0	0	0	0	0	0	0	0	0	0	0	0	0	0	0	0	0	73.68	FALSE	FALSE	FALSE	120	0.006
ARHGAP27p.Arg242Gln	ARHGAP27	0.00587722299540207	0.01039717196922437	0	0.017296572741792	NA	NA	NA	NA	NA	NA	0.007988895752604152	0.009597850081581726	Gln	Arg	FALSE	NA	2	0	0	0	0	0	0	0	1	0	0	0	0	0	0	0	0	0	0	0	0	0	0	0	0	0	0	0	0	0	0	0	0	0	0	0	0	0	0	0	0	0	1	0	0	0	0	0	0	0	0	0	0	0	0	0	0	0	0	0	0	0	0	0	0	0	73.93	FALSE	FALSE	FALSE	120	0.006
ARSDp.Thr412Met	ARSD	0.00587722299540207	0.01039717196922437	0	0.017296572741792	NA	NA	NA	NA	NA	NA	0.007988895752604152	0.009597850081581726	Met	Thr	FALSE	NA	2	0	0	0	0	0	0	0	1	0	0	0	0	0	0	0	0	0	0	0	0	0	0	0	0	0	0	0	0	0	0	0	0	0	0	0	0	0	0	0	0	0	1	0	0	0	0	0	0	0	0	0	0	0	0	0	0	0	0	0	0	0	0	0	0	0	72.91	FALSE	FALSE	FALSE	120	0.006
ARSGp.Val365Met	ARSG	0.00587722299540207	0.01039717196922437	0	0.017296572741792	NA	NA	NA	NA	NA	NA	0.007988895752604152	0.009597850081581726	Met	Val	FALSE	NA	2	0	0	0	0	0	0	0	1	0	0	0	0	0	0	0	0	0	0	0	0	0	0	0	0	0	0	0	0	0	0	0	0	0	0	0	0	0	0	0	0	0	1	0	0	0	0	0	0	0	0	0	0	0	0	0	0	0	0	0	0	0	0	0	0	0	73.51	FALSE	FALSE	FALSE	120	0.006
ASPHp.Arg562His	ASPH	0.00587722299540207	0.01039717196922437	0	0.017296572741792	NA	NA	NA	NA	NA	NA	0.007988895752604152	0.009597850081581726	His	Arg	TRUE	NA	2	0	0	0	0	0	0	0	1	0	0	0	0	0	0	0	0	0	0	0	0	0	0	0	0	0	0	0	0	0	0	0	0	0	0	0	0	0	0	0	0	0	1	0	0	0	0	0	0	0	0	0	0	0	0	0	0	0	0	0	0	0	0	0	0	0	73.86	FALSE	FALSE	FALSE	120	0.006
CLEC12Ap.Arg50Cys	CLEC12A	0.00587722299540207	0.01039717196922437	0	0.017296572741792	NA	NA	NA	NA	NA	NA	0.007988895752604152	0.009597850081581726	Cys	Arg	TRUE	NA	2	0	0	0	0	0	0	0	1	0	0	0	0	0	0	0	0	0	0	0	0	0	0	0	0	0	0	0	0	0	0	0	0	0	0	0	0	0	0	0	0	0	1	0	0	0	0	0	0	0	0	0	0	0	0	0	0	0	0	0	0	0	0	0	0	0	73.33	FALSE	FALSE	FALSE	120	0.006
COL1A2p.Asp1109Gly	COL1A2	0.00587722299540207	0.01039717196922437	0	0.017296572741792	NA	NA	NA	NA	NA	NA	0.007988895752604152	0.009597850081581726	Gly	Asp	FALSE	NA	2	0	0	0	0	0	0	0	1	0	0	0	0	0	0	0	0	0	0	0	0	0	0	0	0	0	0	0	0	0	0	0	0	0	0	0	0	0	0	0	0	0	1	0	0	0	0	0	0	0	0	0	0	0	0	0	0	0	0	0	0	0	0	0	0	0	74.05	FALSE	FALSE	FALSE	120	0.006
CRYGNp.Arg86Gln	CRYGN	0.00587722299540207	0.01039717196922437	0	0.017296572741792	NA	NA	NA	NA	NA	NA	0.007988895752604152	0.009597850081581726	Gln	Arg	FALSE	NA	2	0	0	0	0	0	0	0	1	0	0	0	0	0	0	0	0	0	0	0	0	0	0	0	0	0	0	0	0	0	0	0	0	0	0	0	0	0	0	0	0	0	1	0	0	0	0	0	0	0	0	0	0	0	0	0	0	0	0	0	0	0	0	0	0	0	73.52	FALSE	FALSE	FALSE	120	0.006
DKKL1p.Ala38Thr	DKKL1	0.00587722299540207	0.01039717196922437	0	0.017296572741792	NA	NA	NA	NA	NA	NA	0.007988895752604152	0.009597850081581726	Thr	Ala	TRUE	NA	2	0	0	0	0	0	0	0	1	0	0	0	0	0	0	0	0	0	0	0	0	0	0	0	0	0	0	0	0	0	0	0	0	0	0	0	0	0	0	0	0	0	1	0	0	0	0	0	0	0	0	0	0	0	0	0	0	0	0	0	0	0	0	0	0	0	73.82000000000001	FALSE	FALSE	FALSE	120	0.006
DYX1C1p.Arg233His	DYX1C1	0.00587722299540207	0.01039717196922437	0	0.017296572741792	NA	NA	NA	NA	NA	NA	0.007988895752604152	0.009597850081581726	His	Arg	TRUE	NA	2	0	0	0	0	0	0	0	1	0	0	0	0	0	0	0	0	0	0	0	0	0	0	0	0	0	0	0	0	0	0	0	0	0	0	0	0	0	0	0	0	0	1	0	0	0	0	0	0	0	0	0	0	0	0	0	0	0	0	0	0	0	0	0	0	0	73.74	FALSE	FALSE	FALSE	120	0.006
FARP2p.Arg1007Gln	FARP2	0.00587722299540207	0.01039717196922437	0	0.017296572741792	NA	NA	NA	NA	NA	NA	0.007988895752604152	0.009597850081581726	Gln	Arg	FALSE	NA	2	0	0	0	0	0	0	0	1	0	0	0	0	0	0	0	0	0	0	0	0	0	0	0	0	0	0	0	0	0	0	0	0	0	0	0	0	0	0	0	0	0	1	0	0	0	0	0	0	0	0	0	0	0	0	0	0	0	0	0	0	0	0	0	0	0	73.88	FALSE	FALSE	FALSE	120	0.006
GABRB2p.Arg466His	GABRB2	0.00587722299540207	0.01039717196922437	0	0.017296572741792	NA	NA	NA	NA	NA	NA	0.007988895752604152	0.009597850081581726	His	Arg	TRUE	NA	2	0	0	0	0	0	0	0	1	0	0	0	0	0	0	0	0	0	0	0	0	0	0	0	0	0	0	0	0	0	0	0	0	0	0	0	0	0	0	0	0	0	1	0	0	0	0	0	0	0	0	0	0	0	0	0	0	0	0	0	0	0	0	0	0	0	73.64	FALSE	FALSE	FALSE	120	0.006
GKp.Arg486Gln	GK	0.00587722299540207	0.01039717196922437	0	0.017296572741792	NA	NA	NA	NA	NA	NA	0.007988895752604152	0.009597850081581726	Gln	Arg	FALSE	NA	2	0	0	0	0	0	0	0	1	0	0	0	0	0	0	0	0	0	0	0	0	0	0	0	0	0	0	0	0	0	0	0	0	0	0	0	0	0	0	0	0	0	1	0	0	0	0	0	0	0	0	0	0	0	0	0	0	0	0	0	0	0	0	0	0	0	74.09	FALSE	FALSE	FALSE	120	0.006
HS3ST3A1p.Ala227Thr	HS3ST3A1	0.00587722299540207	0.01039717196922437	0	0.017631668986206	NA	NA	NA	NA	NA	NA	0.007988895752604152	0.009597850081581726	Thr	Ala	TRUE	NA	2	0	0	0	0	0	0	0	1	0	0	0	0	0	0	0	0	0	0	0	0	0	0	0	0	0	0	0	0	0	0	0	0	0	0	0	0	0	0	0	0	0	1	0	0	0	0	0	0	0	0	0	0	0	0	0	0	0	0	0	0	0	0	0	0	0	73.77	FALSE	FALSE	FALSE	120	0.006
IL16p.Arg1183Cys	IL16	0.00587722299540207	0.01039717196922437	0	0.017296572741792	NA	NA	NA	NA	NA	NA	0.007988895752604152	0.009597850081581726	Cys	Arg	TRUE	NA	2	0	0	0	0	0	0	0	1	0	0	0	0	0	0	0	0	0	0	0	0	0	0	0	0	0	0	0	0	0	0	0	0	0	0	0	0	0	0	0	0	0	1	0	0	0	0	0	0	0	0	0	0	0	0	0	0	0	0	0	0	0	0	0	0	0	73.82000000000001	FALSE	FALSE	FALSE	120	0.006
KRT27p.Arg431Cys	KRT27	0.00587722299540207	0.01039717196922437	0	0.017631668986206	NA	NA	NA	NA	NA	NA	0.007988895752604152	0.009597850081581726	Cys	Arg	TRUE	NA	2	0	0	0	0	0	0	0	1	0	0	0	0	0	0	0	0	0	0	0	0	0	0	0	0	0	0	0	0	0	0	0	0	0	0	0	0	0	0	0	0	0	1	0	0	0	0	0	0	0	0	0	0	0	0	0	0	0	0	0	0	0	0	0	0	0	73.45	FALSE	FALSE	FALSE	120	0.006
LMO1p.Val15Ile	LMO1	0.00587722299540207	0.01039717196922437	0	0.017296572741792	NA	NA	NA	NA	NA	NA	0.007988895752604152	0.009597850081581726	Ile	Val	FALSE	1	2	0	0	0	0	0	0	0	1	0	0	0	0	0	0	0	0	0	0	0	0	0	0	0	0	0	0	0	0	0	0	0	0	0	0	0	0	0	0	0	0	0	1	0	0	0	0	0	0	0	0	0	0	0	0	0	0	0	0	0	0	0	0	0	0	0	73.65	FALSE	FALSE	FALSE	120	0.006
MAK16p.Arg106Ter	MAK16	0.00587722299540207	0.01039717196922437	0	0.017296572741792	NA	NA	NA	NA	NA	NA	0.007988895752604152	0.009597850081581726	Ter	Arg	FALSE	NA	2	0	0	0	0	0	0	0	1	0	0	0	0	0	0	0	0	0	0	0	0	0	0	0	0	0	0	0	0	0	0	0	0	0	0	0	0	0	0	0	0	0	1	0	0	0	0	0	0	0	0	0	0	0	0	0	0	0	0	0	0	0	0	0	0	0	72.9	FALSE	FALSE	FALSE	120	0.006
MAU2p.Ala423Val	MAU2	0.00587722299540207	0.01039717196922437	0	0.017631668986206	NA	NA	NA	NA	NA	NA	0.007988895752604152	0.009597850081581726	Val	Ala	FALSE	NA	2	0	0	0	0	0	0	0	1	0	0	0	0	0	0	0	0	0	0	0	0	0	0	0	0	0	0	0	0	0	0	0	0	0	0	0	0	0	0	0	0	0	1	0	0	0	0	0	0	0	0	0	0	0	0	0	0	0	0	0	0	0	0	0	0	0	73.76	FALSE	FALSE	FALSE	120	0.006
MRGPRX3p.Ala41Thr	MRGPRX3	0.00587722299540207	0.01039717196922437	0	0.017296572741792	NA	NA	NA	NA	NA	NA	0.007988895752604152	0.009597850081581726	Thr	Ala	TRUE	NA	2	0	0	0	0	0	0	0	1	0	0	0	0	0	0	0	0	0	0	0	0	0	0	0	0	0	0	0	0	0	0	0	0	0	0	0	0	0	0	0	0	0	1	0	0	0	0	0	0	0	0	0	0	0	0	0	0	0	0	0	0	0	0	0	0	0	73.82000000000001	FALSE	FALSE	FALSE	120	0.006
NWD1p.Arg315His	NWD1	0.00587722299540207	0.01039717196922437	0	0.017296572741792	NA	NA	NA	NA	NA	NA	0.007988895752604152	0.009597850081581726	His	Arg	TRUE	NA	2	0	0	0	0	0	0	0	1	0	0	0	0	0	0	0	0	0	0	0	0	0	0	0	0	0	0	0	0	0	0	0	0	0	0	0	0	0	0	0	0	0	1	0	0	0	0	0	0	0	0	0	0	0	0	0	0	0	0	0	0	0	0	0	0	0	74.12	FALSE	FALSE	FALSE	120	0.006
OBP2Ap.Glu169Lys	OBP2A	0.00587722299540207	0.01039717196922437	0	0.017296572741792	NA	NA	NA	NA	NA	NA	0.007988895752604152	0.009597850081581726	Lys	Glu	TRUE	NA	2	0	0	0	0	0	0	0	1	0	0	0	0	0	0	0	0	0	0	0	0	0	0	0	0	0	0	0	0	0	0	0	0	0	0	0	0	0	0	0	0	0	1	0	0	0	0	0	0	0	0	0	0	0	0	0	0	0	0	0	0	0	0	0	0	0	73.37	FALSE	FALSE	FALSE	120	0.006
OR5P2p.Arg225Cys	OR5P2	0.00587722299540207	0.01039717196922437	0	0.017296572741792	NA	NA	NA	NA	NA	NA	0.007988895752604152	0.009597850081581726	Cys	Arg	TRUE	NA	2	0	0	0	0	0	0	0	1	0	0	0	0	0	0	0	0	0	0	0	0	0	0	0	0	0	0	0	0	0	0	0	0	0	0	0	0	0	0	0	0	0	1	0	0	0	0	0	0	0	0	0	0	0	0	0	0	0	0	0	0	0	0	0	0	0	74.04	FALSE	FALSE	FALSE	120	0.006
PASD1p.Glu126Lys	PASD1	0.00587722299540207	0.01039717196922437	0	0.017631668986206	NA	NA	NA	NA	NA	NA	0.007988895752604152	0.009597850081581726	Lys	Glu	TRUE	NA	2	0	0	0	0	0	0	0	1	0	0	0	0	0	0	0	0	0	0	0	0	0	0	0	0	0	0	0	0	0	0	0	0	0	0	0	0	0	0	0	0	0	1	0	0	0	0	0	0	0	0	0	0	0	0	0	0	0	0	0	0	0	0	0	0	0	74.68	FALSE	FALSE	FALSE	120	0.006
PEG10p.Arg280Cys	PEG10	0.00587722299540207	0.01039717196922437	0	0.017296572741792	NA	NA	NA	NA	NA	NA	0.007988895752604152	0.009597850081581726	Cys	Arg	TRUE	NA	2	0	0	0	0	0	0	0	1	0	0	0	0	0	0	0	0	0	0	0	0	0	0	0	0	0	0	0	0	0	0	0	0	0	0	0	0	0	0	0	0	0	1	0	0	0	0	0	0	0	0	0	0	0	0	0	0	0	0	0	0	0	0	0	0	0	73.65	FALSE	FALSE	FALSE	120	0.006
PLA2G3p.Trp158Arg	PLA2G3	0.00587722299540207	0.01039717196922437	0	0.017631668986206	NA	NA	NA	NA	NA	NA	0.007988895752604152	0.009597850081581726	Arg	Trp	TRUE	NA	2	0	0	0	0	0	0	0	1	0	0	0	0	0	0	0	0	0	0	0	0	0	0	0	0	0	0	0	0	0	0	0	0	0	0	0	0	0	0	0	0	0	1	0	0	0	0	0	0	0	0	0	0	0	0	0	0	0	0	0	0	0	0	0	0	0	73.05	FALSE	FALSE	FALSE	120	0.006
PLCXD3p.Arg74Gln	PLCXD3	0.00587722299540207	0.01039717196922437	0	0.017296572741792	NA	NA	NA	NA	NA	NA	0.007988895752604152	0.009597850081581726	Gln	Arg	FALSE	NA	2	0	0	0	0	0	0	0	1	0	0	0	0	0	0	0	0	0	0	0	0	0	0	0	0	0	0	0	0	0	0	0	0	0	0	0	0	0	0	0	0	0	1	0	0	0	0	0	0	0	0	0	0	0	0	0	0	0	0	0	0	0	0	0	0	0	73.93	FALSE	FALSE	FALSE	120	0.006
RNF43p.Arg519Ter	RNF43	0.00587722299540207	0.01039717196922437	0	0.017631668986206	NA	NA	NA	NA	NA	NA	0.007988895752604152	0.009597850081581726	Ter	Arg	FALSE	1	2	0	0	0	0	0	0	0	1	0	0	0	0	0	0	0	0	0	0	0	0	0	0	0	0	0	0	0	0	0	0	0	0	0	0	0	0	0	0	0	0	0	1	0	0	0	0	0	0	0	0	0	0	0	0	0	0	0	0	0	0	0	0	0	0	0	73.73	FALSE	TRUE	FALSE	120	0.006
SEC16Bp.Arg227His	SEC16B	0.00587722299540207	0.01039717196922437	0	0.017296572741792	NA	NA	NA	NA	NA	NA	0.007988895752604152	0.009597850081581726	His	Arg	TRUE	NA	2	0	0	0	0	0	0	0	1	0	0	0	0	0	0	0	0	0	0	0	0	0	0	0	0	0	0	0	0	0	0	0	0	0	0	0	0	0	0	0	0	0	1	0	0	0	0	0	0	0	0	0	0	0	0	0	0	0	0	0	0	0	0	0	0	0	72.65	FALSE	FALSE	FALSE	120	0.006
SPINK5p.Arg571His	SPINK5	0.00587722299540207	0.01039717196922437	0	0.017296572741792	NA	NA	NA	NA	NA	NA	0.007988895752604152	0.009597850081581726	His	Arg	TRUE	NA	2	0	0	0	0	0	0	0	1	0	0	0	0	0	0	0	0	0	0	0	0	0	0	0	0	0	0	0	0	0	0	0	0	0	0	0	0	0	0	0	0	0	1	0	0	0	0	0	0	0	0	0	0	0	0	0	0	0	0	0	0	0	0	0	0	0	73.95	FALSE	FALSE	FALSE	120	0.006
STAT6p.Gly44Ser	STAT6	0.00587722299540207	0.01039717196922437	0	0.017304950147903	NA	NA	NA	NA	NA	NA	0.007988895752604152	0.009597850081581726	Ser	Gly	TRUE	1	2	0	0	0	0	0	0	0	1	0	0	0	0	0	0	0	0	0	0	0	0	0	0	0	0	0	0	0	0	0	0	0	0	0	0	0	0	0	0	0	0	0	1	0	0	0	0	0	0	0	0	0	0	0	0	0	0	0	0	0	0	0	0	0	0	0	73.32000000000001	FALSE	FALSE	FALSE	120	0.006
TBC1D9p.Arg1141Trp	TBC1D9	0.00587722299540207	0.01039717196922437	0	0.017296572741792	NA	NA	NA	NA	NA	NA	0.007988895752604152	0.009597850081581726	Trp	Arg	FALSE	NA	2	0	0	0	0	0	0	0	1	0	0	0	0	0	0	0	0	0	0	0	0	0	0	0	0	0	0	0	0	0	0	0	0	0	0	0	0	0	0	0	0	0	1	0	0	0	0	0	0	0	0	0	0	0	0	0	0	0	0	0	0	0	0	0	0	0	73.69	FALSE	FALSE	FALSE	120	0.006
TFAP2Cp.Arg342Ter	TFAP2C	0.00587722299540207	0.01039717196922437	0	0.017296572741792	NA	NA	NA	NA	NA	NA	0.007988895752604152	0.009597850081581726	Ter	Arg	FALSE	NA	2	0	0	0	0	0	0	0	1	0	0	0	0	0	0	0	0	0	0	0	0	0	0	0	0	0	0	0	0	0	0	0	0	0	0	0	0	0	0	0	0	0	1	0	0	0	0	0	0	0	0	0	0	0	0	0	0	0	0	0	0	0	0	0	0	0	74.05	FALSE	FALSE	FALSE	120	0.006
TMEM252p.Arg64Cys	TMEM252	0.00587722299540207	0.01039717196922437	0	0.017296572741792	NA	NA	NA	NA	NA	NA	0.007988895752604152	0.009597850081581726	Cys	Arg	TRUE	NA	2	0	0	0	0	0	0	0	1	0	0	0	0	0	0	0	0	0	0	0	0	0	0	0	0	0	0	0	0	0	0	0	0	0	0	0	0	0	0	0	0	0	1	0	0	0	0	0	0	0	0	0	0	0	0	0	0	0	0	0	0	0	0	0	0	0	73.83	FALSE	FALSE	FALSE	120	0.006
TOR1AIP2p.Arg180Ter	TOR1AIP2	0.00587722299540207	0.01039717196922437	0	0.017631668986206	NA	NA	NA	NA	NA	NA	0.007988895752604152	0.009597850081581726	Ter	Arg	FALSE	NA	2	0	0	0	0	0	0	0	1	0	0	0	0	0	0	0	0	0	0	0	0	0	0	0	0	0	0	0	0	0	0	0	0	0	0	0	0	0	0	0	0	0	1	0	0	0	0	0	0	0	0	0	0	0	0	0	0	0	0	0	0	0	0	0	0	0	73.01	FALSE	FALSE	FALSE	120	0.006
VWA3Ap.Gly217Arg	VWA3A	0.00587722299540207	0.01039717196922437	0	0.017296572741792	NA	NA	NA	NA	NA	NA	0.007988895752604152	0.009597850081581726	Arg	Gly	TRUE	NA	2	0	0	0	0	0	0	0	1	0	0	0	0	0	0	0	0	0	0	0	0	0	0	0	0	0	0	0	0	0	0	0	0	0	0	0	0	0	0	0	0	0	1	0	0	0	0	0	0	0	0	0	0	0	0	0	0	0	0	0	0	0	0	0	0	0	73.68	FALSE	FALSE	FALSE	120	0.006
ZBTB11p.Arg764Ter	ZBTB11	0.00587722299540207	0.01039717196922437	0	0.017296572741792	NA	NA	NA	NA	NA	NA	0.007988895752604152	0.009597850081581726	Ter	Arg	FALSE	NA	2	0	0	0	0	0	0	0	1	0	0	0	0	0	0	0	0	0	0	0	0	0	0	0	0	0	0	0	0	0	0	0	0	0	0	0	0	0	0	0	0	0	1	0	0	0	0	0	0	0	0	0	0	0	0	0	0	0	0	0	0	0	0	0	0	0	73.67	FALSE	FALSE	FALSE	120	0.006
ZNF492p.Ser405Leu	ZNF492	0.00587722299540207	0.01039717196922437	0	0.017631668986206	NA	NA	NA	NA	NA	NA	0.007988895752604152	0.009597850081581726	Leu	Ser	FALSE	NA	2	0	0	0	0	0	0	0	1	0	0	0	0	0	0	0	0	0	0	0	0	0	0	0	0	0	0	0	0	0	0	0	0	0	0	0	0	0	0	0	0	0	1	0	0	0	0	0	0	0	0	0	0	0	0	0	0	0	0	0	0	0	0	0	0	0	73.25	FALSE	FALSE	FALSE	120	0.006
ATP2C2p.Ile892Thr	ATP2C2	0.00587697548110779	0.01039717196922437	0	0.016005239344778	NA	NA	NA	NA	NA	NA	0.0061281708680681925	0.009597850081581726	Thr	Ile	TRUE	NA	2	0	0	0	0	0	0	0	0	0	0	0	0	0	1	0	0	0	0	0	0	0	0	0	0	0	0	0	1	0	0	0	0	0	0	0	0	0	0	0	0	0	0	0	0	0	0	0	0	0	0	0	0	0	0	0	0	0	0	0	0	0	0	0	0	0	85.9	FALSE	FALSE	FALSE	120	0.006
CXORF21p.Lys31Arg	CXORF21	0.00587697548110779	0.01039717196922437	0	0.01700515353025	NA	NA	NA	NA	NA	NA	0.0061281708680681925	0.009597850081581726	Arg	Lys	TRUE	NA	2	0	0	0	0	0	0	0	0	0	0	0	0	0	1	0	0	0	0	0	0	0	0	0	0	0	0	0	1	0	0	0	0	0	0	0	0	0	0	0	0	0	0	0	0	0	0	0	0	0	0	0	0	0	0	0	0	0	0	0	0	0	0	0	0	0	86.05	FALSE	FALSE	FALSE	120	0.006
PIGUp.Val55Leu	PIGU	0.00587697548110779	0.01039717196922437	0	0.016005239344778	NA	NA	NA	NA	NA	NA	0.0061281708680681925	0.009597850081581726	Leu	Val	FALSE	NA	2	0	0	0	0	0	0	0	0	0	0	0	0	0	1	0	0	0	0	0	0	0	0	0	0	0	0	0	1	0	0	0	0	0	0	0	0	0	0	0	0	0	0	0	0	0	0	0	0	0	0	0	0	0	0	0	0	0	0	0	0	0	0	0	0	0	86.25	FALSE	FALSE	FALSE	120	0.006
PPFIA3p.Arg637Leu	PPFIA3	0.00587697548110779	0.01039717196922437	0	0.016005239344778	NA	NA	NA	NA	NA	NA	0.0061281708680681925	0.009597850081581726	Leu	Arg	FALSE	NA	2	0	0	0	0	0	0	0	0	0	0	0	0	0	1	0	0	0	0	0	0	0	0	0	0	0	0	0	1	0	0	0	0	0	0	0	0	0	0	0	0	0	0	0	0	0	0	0	0	0	0	0	0	0	0	0	0	0	0	0	0	0	0	0	0	0	85.95	FALSE	FALSE	FALSE	120	0.006
SLC35F3p.Leu320Ter	SLC35F3	0.00587697548110779	0.01039717196922437	0	0.016005239344778	NA	NA	NA	NA	NA	NA	0.0061281708680681925	0.009597850081581726	Ter	Leu	FALSE	NA	2	0	0	0	0	0	0	0	0	0	0	0	0	0	1	0	0	0	0	0	0	0	0	0	0	0	0	0	1	0	0	0	0	0	0	0	0	0	0	0	0	0	0	0	0	0	0	0	0	0	0	0	0	0	0	0	0	0	0	0	0	0	0	0	0	0	86.38	FALSE	FALSE	FALSE	120	0.006
ZNF75Dp.Gly62Arg	ZNF75D	0.00587697548110779	0.01039717196922437	0	0.016005239344778	NA	NA	NA	NA	NA	NA	0.0061281708680681925	0.009597850081581726	Arg	Gly	TRUE	NA	2	0	0	0	0	0	0	0	0	0	0	0	0	0	1	0	0	0	0	0	0	0	0	0	0	0	0	0	1	0	0	0	0	0	0	0	0	0	0	0	0	0	0	0	0	0	0	0	0	0	0	0	0	0	0	0	0	0	0	0	0	0	0	0	0	0	86.44	FALSE	FALSE	FALSE	120	0.006
ARMCX2p.Val302Phe	ARMCX2	0.00587437776161599	0.01039717196922437	0	0.017623133284847	NA	NA	NA	NA	NA	NA	0.00846782564681597	0.01919570016316345	Phe	Val	FALSE	NA	2	0	0	0	0	0	0	0	1	0	0	0	0	0	0	0	0	0	0	0	0	0	0	0	0	0	0	0	0	0	0	0	0	0	0	0	0	1	0	0	0	0	0	0	0	0	0	0	0	0	0	0	0	0	0	0	0	0	0	0	0	0	0	0	0	0	74.04	FALSE	FALSE	FALSE	120	0.006
SAT1p.Ser146Phe	SAT1	0.00587437776161599	0.01039717196922437	0	0.017623133284847	NA	NA	NA	NA	NA	NA	0.00846782564681597	0.01919570016316345	Phe	Ser	FALSE	NA	2	0	0	0	0	0	0	0	1	0	0	0	0	0	0	0	0	0	0	0	0	0	0	0	0	0	0	0	0	0	0	0	0	0	0	0	0	1	0	0	0	0	0	0	0	0	0	0	0	0	0	0	0	0	0	0	0	0	0	0	0	0	0	0	0	0	73.96000000000001	FALSE	FALSE	FALSE	120	0.006
UBA6p.Ser834Phe	UBA6	0.00587437776161599	0.01039717196922437	0	0.017290885640969	NA	NA	NA	NA	NA	NA	0.00846782564681597	0.01919570016316345	Phe	Ser	FALSE	NA	2	0	0	0	0	0	0	0	1	0	0	0	0	0	0	0	0	0	0	0	0	0	0	0	0	0	0	0	0	0	0	0	0	0	0	0	0	1	0	0	0	0	0	0	0	0	0	0	0	0	0	0	0	0	0	0	0	0	0	0	0	0	0	0	0	0	74.22	FALSE	FALSE	FALSE	120	0.006
AGKp.Arg210Ter	AGK	0.00587437419303279	0.01039717196922437	0	0.017290875137054	NA	NA	NA	NA	NA	NA	0.00846782564681597	0.01919570016316345	Ter	Arg	FALSE	NA	2	0	0	0	0	0	0	0	1	0	0	0	0	0	0	0	0	0	0	0	0	0	0	0	0	0	0	0	0	0	0	0	0	0	0	0	0	1	0	0	0	0	0	0	0	0	0	0	0	0	0	0	0	0	0	0	0	0	0	0	0	0	0	0	0	0	73.89	FALSE	FALSE	FALSE	120	0.006
ALX1p.Arg133Gln	ALX1	0.00587437419303279	0.01039717196922437	0	0.017290875137054	NA	NA	NA	NA	NA	NA	0.00846782564681597	0.01919570016316345	Gln	Arg	FALSE	NA	2	0	0	0	0	0	0	0	1	0	0	0	0	0	0	0	0	0	0	0	0	0	0	0	0	0	0	0	0	0	0	0	0	0	0	0	0	1	0	0	0	0	0	0	0	0	0	0	0	0	0	0	0	0	0	0	0	0	0	0	0	0	0	0	0	0	74.32000000000001	FALSE	FALSE	FALSE	120	0.006
ANKRD26p.Thr1245Met	ANKRD26	0.00587437419303279	0.01039717196922437	0	0.017290875137054	NA	NA	NA	NA	NA	NA	0.00846782564681597	0.01919570016316345	Met	Thr	FALSE	NA	2	0	0	0	0	0	0	0	1	0	0	0	0	0	0	0	0	0	0	0	0	0	0	0	0	0	0	0	0	0	0	0	0	0	0	0	0	1	0	0	0	0	0	0	0	0	0	0	0	0	0	0	0	0	0	0	0	0	0	0	0	0	0	0	0	0	74.14	FALSE	FALSE	FALSE	120	0.006
ANO5p.Thr454Met	ANO5	0.00587437419303279	0.01039717196922437	0	0.017290875137054	NA	NA	NA	NA	NA	NA	0.00846782564681597	0.01919570016316345	Met	Thr	FALSE	NA	2	0	0	0	0	0	0	0	1	0	0	0	0	0	0	0	0	0	0	0	0	0	0	0	0	0	0	0	0	0	0	0	0	0	0	0	0	1	0	0	0	0	0	0	0	0	0	0	0	0	0	0	0	0	0	0	0	0	0	0	0	0	0	0	0	0	73.65	FALSE	FALSE	FALSE	120	0.006
ARAP2p.Lys352Asn	ARAP2	0.00587437419303279	0.01039717196922437	0	0.017290875137054	NA	NA	NA	NA	NA	NA	0.00846782564681597	0.01919570016316345	Asn	Lys	FALSE	NA	2	0	0	0	0	0	0	0	1	0	0	0	0	0	0	0	0	0	0	0	0	0	0	0	0	0	0	0	0	0	0	0	0	0	0	0	0	1	0	0	0	0	0	0	0	0	0	0	0	0	0	0	0	0	0	0	0	0	0	0	0	0	0	0	0	0	73.65	FALSE	FALSE	FALSE	120	0.006
ARHGEF4p.Ala262Thr	ARHGEF4	0.00587437419303279	0.01039717196922437	0	0.017623122579098	NA	NA	NA	NA	NA	NA	0.00846782564681597	0.01919570016316345	Thr	Ala	TRUE	NA	2	0	0	0	0	0	0	0	1	0	0	0	0	0	0	0	0	0	0	0	0	0	0	0	0	0	0	0	0	0	0	0	0	0	0	0	0	1	0	0	0	0	0	0	0	0	0	0	0	0	0	0	0	0	0	0	0	0	0	0	0	0	0	0	0	0	73.04	FALSE	FALSE	FALSE	120	0.006
BBS9p.Ala455Asp	BBS9	0.00587437419303279	0.01039717196922437	0	0.017290875137054	NA	NA	NA	NA	NA	NA	0.00846782564681597	0.01919570016316345	Asp	Ala	FALSE	NA	2	0	0	0	0	0	0	0	1	0	0	0	0	0	0	0	0	0	0	0	0	0	0	0	0	0	0	0	0	0	0	0	0	0	0	0	0	1	0	0	0	0	0	0	0	0	0	0	0	0	0	0	0	0	0	0	0	0	0	0	0	0	0	0	0	0	73.71000000000001	FALSE	FALSE	FALSE	120	0.006
BMS1p.Arg201Ter	BMS1	0.00587437419303279	0.01039717196922437	0	0.017290875137054	NA	NA	NA	NA	NA	NA	0.00846782564681597	0.01919570016316345	Ter	Arg	FALSE	NA	2	0	0	0	0	0	0	0	1	0	0	0	0	0	0	0	0	0	0	0	0	0	0	0	0	0	0	0	0	0	0	0	0	0	0	0	0	1	0	0	0	0	0	0	0	0	0	0	0	0	0	0	0	0	0	0	0	0	0	0	0	0	0	0	0	0	73.84	FALSE	FALSE	FALSE	120	0.006
BNC2p.Ser903Leu	BNC2	0.00587437419303279	0.01039717196922437	0	0.017290875137054	NA	NA	NA	NA	NA	NA	0.00846782564681597	0.01919570016316345	Leu	Ser	FALSE	NA	2	0	0	0	0	0	0	0	1	0	0	0	0	0	0	0	0	0	0	0	0	0	0	0	0	0	0	0	0	0	0	0	0	0	0	0	0	1	0	0	0	0	0	0	0	0	0	0	0	0	0	0	0	0	0	0	0	0	0	0	0	0	0	0	0	0	73.26	FALSE	FALSE	FALSE	120	0.006
C12ORF49p.Pro71Leu	C12ORF49	0.00587437419303279	0.01039717196922437	0	0.017290875137054	NA	NA	NA	NA	NA	NA	0.00846782564681597	0.01919570016316345	Leu	Pro	FALSE	NA	2	0	0	0	0	0	0	0	1	0	0	0	0	0	0	0	0	0	0	0	0	0	0	0	0	0	0	0	0	0	0	0	0	0	0	0	0	1	0	0	0	0	0	0	0	0	0	0	0	0	0	0	0	0	0	0	0	0	0	0	0	0	0	0	0	0	73.98	FALSE	FALSE	FALSE	120	0.006
CCDC125p.Glu216Asp	CCDC125	0.00587437419303279	0.01039717196922437	0	0.017290875137054	NA	NA	NA	NA	NA	NA	0.00846782564681597	0.01919570016316345	Asp	Glu	FALSE	NA	2	0	0	0	0	0	0	0	1	0	0	0	0	0	0	0	0	0	0	0	0	0	0	0	0	0	0	0	0	0	0	0	0	0	0	0	0	1	0	0	0	0	0	0	0	0	0	0	0	0	0	0	0	0	0	0	0	0	0	0	0	0	0	0	0	0	72.42	FALSE	FALSE	FALSE	120	0.006
CCDC62p.Arg192Cys	CCDC62	0.00587437419303279	0.01039717196922437	0	0.017623122579098	NA	NA	NA	NA	NA	NA	0.00846782564681597	0.01919570016316345	Cys	Arg	TRUE	NA	2	0	0	0	0	0	0	0	1	0	0	0	0	0	0	0	0	0	0	0	0	0	0	0	0	0	0	0	0	0	0	0	0	0	0	0	0	1	0	0	0	0	0	0	0	0	0	0	0	0	0	0	0	0	0	0	0	0	0	0	0	0	0	0	0	0	73.60000000000001	FALSE	FALSE	FALSE	120	0.006
CCINp.Val281Met	CCIN	0.00587437419303279	0.01039717196922437	0	0.017290875137054	NA	NA	NA	NA	NA	NA	0.00846782564681597	0.01919570016316345	Met	Val	FALSE	NA	2	0	0	0	0	0	0	0	1	0	0	0	0	0	0	0	0	0	0	0	0	0	0	0	0	0	0	0	0	0	0	0	0	0	0	0	0	1	0	0	0	0	0	0	0	0	0	0	0	0	0	0	0	0	0	0	0	0	0	0	0	0	0	0	0	0	73.86	FALSE	FALSE	FALSE	120	0.006
CCR4p.Arg312Cys	CCR4	0.00587437419303279	0.01039717196922437	0	0.017623122579098	NA	NA	NA	NA	NA	NA	0.00846782564681597	0.01919570016316345	Cys	Arg	TRUE	2	2	0	0	0	0	0	0	0	1	0	0	0	0	0	0	0	0	0	0	0	0	0	0	0	0	0	0	0	0	0	0	0	0	0	0	0	0	1	0	0	0	0	0	0	0	0	0	0	0	0	0	0	0	0	0	0	0	0	0	0	0	0	0	0	0	0	73.76	FALSE	FALSE	FALSE	120	0.006
CFTRp.Phe83Leu	CFTR	0.00587437419303279	0.01039717196922437	0	0.017290875137054	NA	NA	NA	NA	NA	NA	0.00846782564681597	0.01919570016316345	Leu	Phe	FALSE	NA	2	0	0	0	0	0	0	0	1	0	0	0	0	0	0	0	0	0	0	0	0	0	0	0	0	0	0	0	0	0	0	0	0	0	0	0	0	1	0	0	0	0	0	0	0	0	0	0	0	0	0	0	0	0	0	0	0	0	0	0	0	0	0	0	0	0	74.31	FALSE	FALSE	FALSE	120	0.006
COA7p.Arg39Trp	COA7	0.00587437419303279	0.01039717196922437	0	0.017290875137054	NA	NA	NA	NA	NA	NA	0.00846782564681597	0.01919570016316345	Trp	Arg	FALSE	NA	2	0	0	0	0	0	0	0	1	0	0	0	0	0	0	0	0	0	0	0	0	0	0	0	0	0	0	0	0	0	0	0	0	0	0	0	0	1	0	0	0	0	0	0	0	0	0	0	0	0	0	0	0	0	0	0	0	0	0	0	0	0	0	0	0	0	73.82000000000001	FALSE	FALSE	FALSE	120	0.006
CPNE9p.Thr182Met	CPNE9	0.00587437419303279	0.01039717196922437	0	0.017290875137054	NA	NA	NA	NA	NA	NA	0.00846782564681597	0.01919570016316345	Met	Thr	FALSE	NA	2	0	0	0	0	0	0	0	1	0	0	0	0	0	0	0	0	0	0	0	0	0	0	0	0	0	0	0	0	0	0	0	0	0	0	0	0	1	0	0	0	0	0	0	0	0	0	0	0	0	0	0	0	0	0	0	0	0	0	0	0	0	0	0	0	0	73.62	FALSE	FALSE	FALSE	120	0.006
CRY2p.Arg518Trp	CRY2	0.00587437419303279	0.01039717196922437	0	0.017290875137054	NA	NA	NA	NA	NA	NA	0.00846782564681597	0.01919570016316345	Trp	Arg	FALSE	NA	2	0	0	0	0	0	0	0	1	0	0	0	0	0	0	0	0	0	0	0	0	0	0	0	0	0	0	0	0	0	0	0	0	0	0	0	0	1	0	0	0	0	0	0	0	0	0	0	0	0	0	0	0	0	0	0	0	0	0	0	0	0	0	0	0	0	73.04	FALSE	FALSE	FALSE	120	0.006
CSTF2p.Gln551His	CSTF2	0.00587437419303279	0.01039717196922437	0	0.017290875137054	NA	NA	NA	NA	NA	NA	0.00846782564681597	0.01919570016316345	His	Gln	TRUE	NA	2	0	0	0	0	0	0	0	1	0	0	0	0	0	0	0	0	0	0	0	0	0	0	0	0	0	0	0	0	0	0	0	0	0	0	0	0	1	0	0	0	0	0	0	0	0	0	0	0	0	0	0	0	0	0	0	0	0	0	0	0	0	0	0	0	0	72.8	FALSE	FALSE	FALSE	120	0.006
CYP26C1p.Ala15Val	CYP26C1	0.00587437419303279	0.01039717196922437	0	0.017290875137054	NA	NA	NA	NA	NA	NA	0.00846782564681597	0.01919570016316345	Val	Ala	FALSE	NA	2	0	0	0	0	0	0	0	1	0	0	0	0	0	0	0	0	0	0	0	0	0	0	0	0	0	0	0	0	0	0	0	0	0	0	0	0	1	0	0	0	0	0	0	0	0	0	0	0	0	0	0	0	0	0	0	0	0	0	0	0	0	0	0	0	0	73.45	FALSE	FALSE	FALSE	120	0.006
DEFB131p.Ser25Tyr	DEFB131	0.00587437419303279	0.01039717196922437	0	0.017290875137054	NA	NA	NA	NA	NA	NA	0.00846782564681597	0.01919570016316345	Tyr	Ser	TRUE	NA	2	0	0	0	0	0	0	0	1	0	0	0	0	0	0	0	0	0	0	0	0	0	0	0	0	0	0	0	0	0	0	0	0	0	0	0	0	1	0	0	0	0	0	0	0	0	0	0	0	0	0	0	0	0	0	0	0	0	0	0	0	0	0	0	0	0	73.4	FALSE	FALSE	FALSE	120	0.006
DPCR1p.Glu432Lys	DPCR1	0.00587437419303279	0.01039717196922437	0	0.017623122579098	NA	NA	NA	NA	NA	NA	0.00846782564681597	0.01919570016316345	Lys	Glu	TRUE	NA	2	0	0	0	0	0	0	0	1	0	0	0	0	0	0	0	0	0	0	0	0	0	0	0	0	0	0	0	0	0	0	0	0	0	0	0	0	1	0	0	0	0	0	0	0	0	0	0	0	0	0	0	0	0	0	0	0	0	0	0	0	0	0	0	0	0	73.47	FALSE	FALSE	FALSE	120	0.006
EFCAB4Bp.Arg637Trp	EFCAB4B	0.00587437419303279	0.01039717196922437	0	0.017290875137054	NA	NA	NA	NA	NA	NA	0.00846782564681597	0.01919570016316345	Trp	Arg	FALSE	NA	2	0	0	0	0	0	0	0	1	0	0	0	0	0	0	0	0	0	0	0	0	0	0	0	0	0	0	0	0	0	0	0	0	0	0	0	0	1	0	0	0	0	0	0	0	0	0	0	0	0	0	0	0	0	0	0	0	0	0	0	0	0	0	0	0	0	73.73	FALSE	FALSE	FALSE	120	0.006
ENKD1p.Arg278Cys	ENKD1	0.00587437419303279	0.01039717196922437	0	0.017623122579098	NA	NA	NA	NA	NA	NA	0.00846782564681597	0.01919570016316345	Cys	Arg	TRUE	NA	2	0	0	0	0	0	0	0	1	0	0	0	0	0	0	0	0	0	0	0	0	0	0	0	0	0	0	0	0	0	0	0	0	0	0	0	0	1	0	0	0	0	0	0	0	0	0	0	0	0	0	0	0	0	0	0	0	0	0	0	0	0	0	0	0	0	73.32000000000001	FALSE	FALSE	FALSE	120	0.006
EYSp.Arg794Ter	EYS	0.00587437419303279	0.01039717196922437	0	0.017290875137054	NA	NA	NA	NA	NA	NA	0.00846782564681597	0.01919570016316345	Ter	Arg	FALSE	NA	2	0	0	0	0	0	0	0	1	0	0	0	0	0	0	0	0	0	0	0	0	0	0	0	0	0	0	0	0	0	0	0	0	0	0	0	0	1	0	0	0	0	0	0	0	0	0	0	0	0	0	0	0	0	0	0	0	0	0	0	0	0	0	0	0	0	73.79	FALSE	FALSE	FALSE	120	0.006
FAM13Ap.Arg680Trp	FAM13A	0.00587437419303279	0.01039717196922437	0	0.017290875137054	NA	NA	NA	NA	NA	NA	0.00846782564681597	0.01919570016316345	Trp	Arg	FALSE	NA	2	0	0	0	0	0	0	0	1	0	0	0	0	0	0	0	0	0	0	0	0	0	0	0	0	0	0	0	0	0	0	0	0	0	0	0	0	1	0	0	0	0	0	0	0	0	0	0	0	0	0	0	0	0	0	0	0	0	0	0	0	0	0	0	0	0	73.53	FALSE	FALSE	FALSE	120	0.006
FAM3Ap.Ser47Leu	FAM3A	0.00587437419303279	0.01039717196922437	0	0.017623122579098	NA	NA	NA	NA	NA	NA	0.00846782564681597	0.01919570016316345	Leu	Ser	FALSE	NA	2	0	0	0	0	0	0	0	1	0	0	0	0	0	0	0	0	0	0	0	0	0	0	0	0	0	0	0	0	0	0	0	0	0	0	0	0	1	0	0	0	0	0	0	0	0	0	0	0	0	0	0	0	0	0	0	0	0	0	0	0	0	0	0	0	0	73.76	FALSE	FALSE	FALSE	120	0.006
FAXCp.Arg268Gln	FAXC	0.00587437419303279	0.01039717196922437	0	0.017290875137054	NA	NA	NA	NA	NA	NA	0.00846782564681597	0.01919570016316345	Gln	Arg	FALSE	NA	2	0	0	0	0	0	0	0	1	0	0	0	0	0	0	0	0	0	0	0	0	0	0	0	0	0	0	0	0	0	0	0	0	0	0	0	0	1	0	0	0	0	0	0	0	0	0	0	0	0	0	0	0	0	0	0	0	0	0	0	0	0	0	0	0	0	74.47	FALSE	FALSE	FALSE	120	0.006
FBXO10p.Arg857His	FBXO10	0.00587437419303279	0.01039717196922437	0	0.017290875137054	NA	NA	NA	NA	NA	NA	0.00846782564681597	0.01919570016316345	His	Arg	TRUE	NA	2	0	0	0	0	0	0	0	1	0	0	0	0	0	0	0	0	0	0	0	0	0	0	0	0	0	0	0	0	0	0	0	0	0	0	0	0	1	0	0	0	0	0	0	0	0	0	0	0	0	0	0	0	0	0	0	0	0	0	0	0	0	0	0	0	0	73.44	FALSE	FALSE	FALSE	120	0.006
FOXP2p.Ser139Tyr	FOXP2	0.00587437419303279	0.01039717196922437	0	0.017290875137054	NA	NA	NA	NA	NA	NA	0.00846782564681597	0.01919570016316345	Tyr	Ser	TRUE	NA	2	0	0	0	0	0	0	0	1	0	0	0	0	0	0	0	0	0	0	0	0	0	0	0	0	0	0	0	0	0	0	0	0	0	0	0	0	1	0	0	0	0	0	0	0	0	0	0	0	0	0	0	0	0	0	0	0	0	0	0	0	0	0	0	0	0	73.72	FALSE	FALSE	FALSE	120	0.006
GALNT16p.Arg184His	GALNT16	0.00587437419303279	0.01039717196922437	0	0.017290875137054	NA	NA	NA	NA	NA	NA	0.00846782564681597	0.01919570016316345	His	Arg	TRUE	NA	2	0	0	0	0	0	0	0	1	0	0	0	0	0	0	0	0	0	0	0	0	0	0	0	0	0	0	0	0	0	0	0	0	0	0	0	0	1	0	0	0	0	0	0	0	0	0	0	0	0	0	0	0	0	0	0	0	0	0	0	0	0	0	0	0	0	73.22	FALSE	FALSE	FALSE	120	0.006
GATA1p.Ala55Thr	GATA1	0.00587437419303279	0.01039717196922437	0	0.017290875137054	NA	NA	NA	NA	NA	NA	0.00846782564681597	0.01919570016316345	Thr	Ala	TRUE	1	2	0	0	0	0	0	0	0	1	0	0	0	0	0	0	0	0	0	0	0	0	0	0	0	0	0	0	0	0	0	0	0	0	0	0	0	0	1	0	0	0	0	0	0	0	0	0	0	0	0	0	0	0	0	0	0	0	0	0	0	0	0	0	0	0	0	72.96000000000001	FALSE	FALSE	FALSE	120	0.006
GIGYF2p.Asn203His	GIGYF2	0.00587437419303279	0.01039717196922437	0	0.017290875137054	NA	NA	NA	NA	NA	NA	0.00846782564681597	0.01919570016316345	His	Asn	TRUE	NA	2	0	0	0	0	0	0	0	1	0	0	0	0	0	0	0	0	0	0	0	0	0	0	0	0	0	0	0	0	0	0	0	0	0	0	0	0	1	0	0	0	0	0	0	0	0	0	0	0	0	0	0	0	0	0	0	0	0	0	0	0	0	0	0	0	0	73.62	FALSE	FALSE	FALSE	120	0.006
GLI2p.Arg720Cys	GLI2	0.00587437419303279	0.01039717196922437	0	0.017290875137054	NA	NA	NA	NA	NA	NA	0.00846782564681597	0.01919570016316345	Cys	Arg	TRUE	NA	2	0	0	0	0	0	0	0	1	0	0	0	0	0	0	0	0	0	0	0	0	0	0	0	0	0	0	0	0	0	0	0	0	0	0	0	0	1	0	0	0	0	0	0	0	0	0	0	0	0	0	0	0	0	0	0	0	0	0	0	0	0	0	0	0	0	72.96000000000001	FALSE	FALSE	FALSE	120	0.006
GOLGA3p.Ser564Leu	GOLGA3	0.00587437419303279	0.01039717196922437	0	0.017623122579098	NA	NA	NA	NA	NA	NA	0.00846782564681597	0.01919570016316345	Leu	Ser	FALSE	NA	2	0	0	0	0	0	0	0	1	0	0	0	0	0	0	0	0	0	0	0	0	0	0	0	0	0	0	0	0	0	0	0	0	0	0	0	0	1	0	0	0	0	0	0	0	0	0	0	0	0	0	0	0	0	0	0	0	0	0	0	0	0	0	0	0	0	73.31	FALSE	FALSE	FALSE	120	0.006
GRIK1p.Val116Ile	GRIK1	0.00587437419303279	0.01039717196922437	0	0.017623122579098	NA	NA	NA	NA	NA	NA	0.00846782564681597	0.01919570016316345	Ile	Val	FALSE	NA	2	0	0	0	0	0	0	0	1	0	0	0	0	0	0	0	0	0	0	0	0	0	0	0	0	0	0	0	0	0	0	0	0	0	0	0	0	1	0	0	0	0	0	0	0	0	0	0	0	0	0	0	0	0	0	0	0	0	0	0	0	0	0	0	0	0	74.27	FALSE	FALSE	FALSE	120	0.006
GSAPp.Arg754Gln	GSAP	0.00587437419303279	0.01039717196922437	0	0.017290875137054	NA	NA	NA	NA	NA	NA	0.00846782564681597	0.01919570016316345	Gln	Arg	FALSE	NA	2	0	0	0	0	0	0	0	1	0	0	0	0	0	0	0	0	0	0	0	0	0	0	0	0	0	0	0	0	0	0	0	0	0	0	0	0	1	0	0	0	0	0	0	0	0	0	0	0	0	0	0	0	0	0	0	0	0	0	0	0	0	0	0	0	0	74.5	FALSE	FALSE	FALSE	120	0.006
HAVCR1p.Thr188Met	HAVCR1	0.00587437419303279	0.01039717196922437	0	0.017290875137054	NA	NA	NA	NA	NA	NA	0.00846782564681597	0.01919570016316345	Met	Thr	FALSE	NA	2	0	0	0	0	0	0	0	1	0	0	0	0	0	0	0	0	0	0	0	0	0	0	0	0	0	0	0	0	0	0	0	0	0	0	0	0	1	0	0	0	0	0	0	0	0	0	0	0	0	0	0	0	0	0	0	0	0	0	0	0	0	0	0	0	0	73.7	FALSE	FALSE	FALSE	120	0.006
HECTD1p.Arg51His	HECTD1	0.00587437419303279	0.01039717196922437	0	0.017623122579098	NA	NA	NA	NA	NA	NA	0.00846782564681597	0.01919570016316345	His	Arg	TRUE	NA	2	0	0	0	0	0	0	0	1	0	0	0	0	0	0	0	0	0	0	0	0	0	0	0	0	0	0	0	0	0	0	0	0	0	0	0	0	1	0	0	0	0	0	0	0	0	0	0	0	0	0	0	0	0	0	0	0	0	0	0	0	0	0	0	0	0	73.13	FALSE	FALSE	FALSE	120	0.006
HEXDCp.Thr170Met	HEXDC	0.00587437419303279	0.01039717196922437	0	0.017290875137054	NA	NA	NA	NA	NA	NA	0.00846782564681597	0.01919570016316345	Met	Thr	FALSE	NA	2	0	0	0	0	0	0	0	1	0	0	0	0	0	0	0	0	0	0	0	0	0	0	0	0	0	0	0	0	0	0	0	0	0	0	0	0	1	0	0	0	0	0	0	0	0	0	0	0	0	0	0	0	0	0	0	0	0	0	0	0	0	0	0	0	0	73.25	FALSE	FALSE	FALSE	120	0.006
HIVEP1p.Val86Ile	HIVEP1	0.00587437419303279	0.01039717196922437	0	0.017290875137054	NA	NA	NA	NA	NA	NA	0.00846782564681597	0.01919570016316345	Ile	Val	FALSE	NA	2	0	0	0	0	0	0	0	1	0	0	0	0	0	0	0	0	0	0	0	0	0	0	0	0	0	0	0	0	0	0	0	0	0	0	0	0	1	0	0	0	0	0	0	0	0	0	0	0	0	0	0	0	0	0	0	0	0	0	0	0	0	0	0	0	0	74.34	FALSE	FALSE	FALSE	120	0.006
IGF2Rp.Val265Met	IGF2R	0.00587437419303279	0.01039717196922437	0	0.017290875137054	NA	NA	NA	NA	NA	NA	0.00846782564681597	0.01919570016316345	Met	Val	FALSE	NA	2	0	0	0	0	0	0	0	1	0	0	0	0	0	0	0	0	0	0	0	0	0	0	0	0	0	0	0	0	0	0	0	0	0	0	0	0	1	0	0	0	0	0	0	0	0	0	0	0	0	0	0	0	0	0	0	0	0	0	0	0	0	0	0	0	0	73.82000000000001	FALSE	FALSE	FALSE	120	0.006
IGFBP7p.Ala175Thr	IGFBP7	0.00587437419303279	0.01039717196922437	0	0.017290875137054	NA	NA	NA	NA	NA	NA	0.00846782564681597	0.01919570016316345	Thr	Ala	TRUE	NA	2	0	0	0	0	0	0	0	1	0	0	0	0	0	0	0	0	0	0	0	0	0	0	0	0	0	0	0	0	0	0	0	0	0	0	0	0	1	0	0	0	0	0	0	0	0	0	0	0	0	0	0	0	0	0	0	0	0	0	0	0	0	0	0	0	0	73.87	FALSE	FALSE	FALSE	120	0.006
IMP4p.Met169Ile	IMP4	0.00587437419303279	0.01039717196922437	0	0.017290875137054	NA	NA	NA	NA	NA	NA	0.00846782564681597	0.01919570016316345	Ile	Met	FALSE	NA	2	0	0	0	0	0	0	0	1	0	0	0	0	0	0	0	0	0	0	0	0	0	0	0	0	0	0	0	0	0	0	0	0	0	0	0	0	1	0	0	0	0	0	0	0	0	0	0	0	0	0	0	0	0	0	0	0	0	0	0	0	0	0	0	0	0	73.27	FALSE	FALSE	FALSE	120	0.006
IMPDH1p.Asp311Asn	IMPDH1	0.00587437419303279	0.01039717196922437	0	0.017290875137054	NA	NA	NA	NA	NA	NA	0.00846782564681597	0.01919570016316345	Asn	Asp	FALSE	NA	2	0	0	0	0	0	0	0	1	0	0	0	0	0	0	0	0	0	0	0	0	0	0	0	0	0	0	0	0	0	0	0	0	0	0	0	0	1	0	0	0	0	0	0	0	0	0	0	0	0	0	0	0	0	0	0	0	0	0	0	0	0	0	0	0	0	73.94	FALSE	FALSE	FALSE	120	0.006
KAL1p.Pro293Leu	KAL1	0.00587437419303279	0.01039717196922437	0	0.017290875137054	NA	NA	NA	NA	NA	NA	0.00846782564681597	0.01919570016316345	Leu	Pro	FALSE	NA	2	0	0	0	0	0	0	0	1	0	0	0	0	0	0	0	0	0	0	0	0	0	0	0	0	0	0	0	0	0	0	0	0	0	0	0	0	1	0	0	0	0	0	0	0	0	0	0	0	0	0	0	0	0	0	0	0	0	0	0	0	0	0	0	0	0	73.66	FALSE	FALSE	FALSE	120	0.006
KLHDC4p.Asp462Asn	KLHDC4	0.00587437419303279	0.01039717196922437	0	0.017290875137054	NA	NA	NA	NA	NA	NA	0.00846782564681597	0.01919570016316345	Asn	Asp	FALSE	NA	2	0	0	0	0	0	0	0	1	0	0	0	0	0	0	0	0	0	0	0	0	0	0	0	0	0	0	0	0	0	0	0	0	0	0	0	0	1	0	0	0	0	0	0	0	0	0	0	0	0	0	0	0	0	0	0	0	0	0	0	0	0	0	0	0	0	73.79	FALSE	FALSE	FALSE	120	0.006
KRT6Ap.Ala403Thr	KRT6A	0.00587437419303279	0.01039717196922437	0	0.017290875137054	NA	NA	NA	NA	NA	NA	0.00846782564681597	0.01919570016316345	Thr	Ala	TRUE	NA	2	0	0	0	0	0	0	0	1	0	0	0	0	0	0	0	0	0	0	0	0	0	0	0	0	0	0	0	0	0	0	0	0	0	0	0	0	1	0	0	0	0	0	0	0	0	0	0	0	0	0	0	0	0	0	0	0	0	0	0	0	0	0	0	0	0	73.17	FALSE	FALSE	FALSE	120	0.006
KRT71p.Arg55Trp	KRT71	0.00587437419303279	0.01039717196922437	0	0.017290875137054	NA	NA	NA	NA	NA	NA	0.00846782564681597	0.01919570016316345	Trp	Arg	FALSE	NA	2	0	0	0	0	0	0	0	1	0	0	0	0	0	0	0	0	0	0	0	0	0	0	0	0	0	0	0	0	0	0	0	0	0	0	0	0	1	0	0	0	0	0	0	0	0	0	0	0	0	0	0	0	0	0	0	0	0	0	0	0	0	0	0	0	0	73.65	FALSE	FALSE	FALSE	120	0.006
LMBRD1p.Ala268Thr	LMBRD1	0.00587437419303279	0.01039717196922437	0	0.017623122579098	NA	NA	NA	NA	NA	NA	0.00846782564681597	0.01919570016316345	Thr	Ala	TRUE	NA	2	0	0	0	0	0	0	0	1	0	0	0	0	0	0	0	0	0	0	0	0	0	0	0	0	0	0	0	0	0	0	0	0	0	0	0	0	1	0	0	0	0	0	0	0	0	0	0	0	0	0	0	0	0	0	0	0	0	0	0	0	0	0	0	0	0	73.11	FALSE	FALSE	FALSE	120	0.006
LOXL2p.Gly525Arg	LOXL2	0.00587437419303279	0.01039717196922437	0	0.017290875137054	NA	NA	NA	NA	NA	NA	0.00846782564681597	0.01919570016316345	Arg	Gly	TRUE	NA	2	0	0	0	0	0	0	0	1	0	0	0	0	0	0	0	0	0	0	0	0	0	0	0	0	0	0	0	0	0	0	0	0	0	0	0	0	1	0	0	0	0	0	0	0	0	0	0	0	0	0	0	0	0	0	0	0	0	0	0	0	0	0	0	0	0	72.99	FALSE	FALSE	FALSE	120	0.006
LRGUKp.Gly224Asp	LRGUK	0.00587437419303279	0.01039717196922437	0	0.017290875137054	NA	NA	NA	NA	NA	NA	0.00846782564681597	0.01919570016316345	Asp	Gly	FALSE	NA	2	0	0	0	0	0	0	0	1	0	0	0	0	0	0	0	0	0	0	0	0	0	0	0	0	0	0	0	0	0	0	0	0	0	0	0	0	1	0	0	0	0	0	0	0	0	0	0	0	0	0	0	0	0	0	0	0	0	0	0	0	0	0	0	0	0	73.41	FALSE	FALSE	FALSE	120	0.006
LRIG3p.Ser984Asn	LRIG3	0.00587437419303279	0.01039717196922437	0	0.017290875137054	NA	NA	NA	NA	NA	NA	0.00846782564681597	0.01919570016316345	Asn	Ser	FALSE	1	2	0	0	0	0	0	0	0	1	0	0	0	0	0	0	0	0	0	0	0	0	0	0	0	0	0	0	0	0	0	0	0	0	0	0	0	0	1	0	0	0	0	0	0	0	0	0	0	0	0	0	0	0	0	0	0	0	0	0	0	0	0	0	0	0	0	72.99	FALSE	FALSE	FALSE	120	0.006
LRRC41p.Arg324Cys	LRRC41	0.00587437419303279	0.01039717196922437	0	0.017290875137054	NA	NA	NA	NA	NA	NA	0.00846782564681597	0.01919570016316345	Cys	Arg	TRUE	NA	2	0	0	0	0	0	0	0	1	0	0	0	0	0	0	0	0	0	0	0	0	0	0	0	0	0	0	0	0	0	0	0	0	0	0	0	0	1	0	0	0	0	0	0	0	0	0	0	0	0	0	0	0	0	0	0	0	0	0	0	0	0	0	0	0	0	73.34	FALSE	FALSE	FALSE	120	0.006
MAP1LC3B2p.Arg10Trp	MAP1LC3B2	0.00587437419303279	0.01039717196922437	0	0.017290875137054	NA	NA	NA	NA	NA	NA	0.00846782564681597	0.01919570016316345	Trp	Arg	FALSE	NA	2	0	0	0	0	0	0	0	1	0	0	0	0	0	0	0	0	0	0	0	0	0	0	0	0	0	0	0	0	0	0	0	0	0	0	0	0	1	0	0	0	0	0	0	0	0	0	0	0	0	0	0	0	0	0	0	0	0	0	0	0	0	0	0	0	0	73.23	FALSE	FALSE	FALSE	120	0.006
MAP7D3p.Glu415Lys	MAP7D3	0.00587437419303279	0.01039717196922437	0	0.017623122579098	NA	NA	NA	NA	NA	NA	0.00846782564681597	0.01919570016316345	Lys	Glu	TRUE	NA	2	0	0	0	0	0	0	0	1	0	0	0	0	0	0	0	0	0	0	0	0	0	0	0	0	0	0	0	0	0	0	0	0	0	0	0	0	1	0	0	0	0	0	0	0	0	0	0	0	0	0	0	0	0	0	0	0	0	0	0	0	0	0	0	0	0	73.4	FALSE	FALSE	FALSE	120	0.006
MED14p.Ser396Ter	MED14	0.00587437419303279	0.01039717196922437	0	0.017290875137054	NA	NA	NA	NA	NA	NA	0.00846782564681597	0.01919570016316345	Ter	Ser	FALSE	NA	2	0	0	0	0	0	0	0	1	0	0	0	0	0	0	0	0	0	0	0	0	0	0	0	0	0	0	0	0	0	0	0	0	0	0	0	0	1	0	0	0	0	0	0	0	0	0	0	0	0	0	0	0	0	0	0	0	0	0	0	0	0	0	0	0	0	73.9	FALSE	FALSE	FALSE	120	0.006
MLLT1p.Arg548Cys	MLLT1	0.00587437419303279	0.01039717196922437	0	0.017290875137054	NA	NA	NA	NA	NA	NA	0.00846782564681597	0.01919570016316345	Cys	Arg	TRUE	1	2	0	0	0	0	0	0	0	1	0	0	0	0	0	0	0	0	0	0	0	0	0	0	0	0	0	0	0	0	0	0	0	0	0	0	0	0	1	0	0	0	0	0	0	0	0	0	0	0	0	0	0	0	0	0	0	0	0	0	0	0	0	0	0	0	0	74.26	FALSE	FALSE	FALSE	120	0.006
MON2p.Val888Met	MON2	0.00587437419303279	0.01039717196922437	0	0.017290875137054	NA	NA	NA	NA	NA	NA	0.00846782564681597	0.01919570016316345	Met	Val	FALSE	NA	2	0	0	0	0	0	0	0	1	0	0	0	0	0	0	0	0	0	0	0	0	0	0	0	0	0	0	0	0	0	0	0	0	0	0	0	0	1	0	0	0	0	0	0	0	0	0	0	0	0	0	0	0	0	0	0	0	0	0	0	0	0	0	0	0	0	73.49	FALSE	FALSE	FALSE	120	0.006
MSH6p.Arg495Ter	MSH6	0.00587437419303279	0.01039717196922437	0	0.017623122579098	NA	NA	NA	NA	NA	NA	0.00846782564681597	0.01919570016316345	Ter	Arg	FALSE	1	2	0	0	0	0	0	0	0	1	0	0	0	0	0	0	0	0	0	0	0	0	0	0	0	0	0	0	0	0	0	0	0	0	0	0	0	0	1	0	0	0	0	0	0	0	0	0	0	0	0	0	0	0	0	0	0	0	0	0	0	0	0	0	0	0	0	73.45	FALSE	FALSE	FALSE	120	0.006
MYO18Bp.Ser2239Leu	MYO18B	0.00587437419303279	0.01039717196922437	0	0.017290875137054	NA	NA	NA	NA	NA	NA	0.00846782564681597	0.01919570016316345	Leu	Ser	FALSE	NA	2	0	0	0	0	0	0	0	1	0	0	0	0	0	0	0	0	0	0	0	0	0	0	0	0	0	0	0	0	0	0	0	0	0	0	0	0	1	0	0	0	0	0	0	0	0	0	0	0	0	0	0	0	0	0	0	0	0	0	0	0	0	0	0	0	0	74	FALSE	FALSE	FALSE	120	0.006
NELFAp.Arg217Trp	NELFA	0.00587437419303279	0.01039717196922437	0	0.017290875137054	NA	NA	NA	NA	NA	NA	0.00846782564681597	0.01919570016316345	Trp	Arg	FALSE	NA	2	0	0	0	0	0	0	0	1	0	0	0	0	0	0	0	0	0	0	0	0	0	0	0	0	0	0	0	0	0	0	0	0	0	0	0	0	1	0	0	0	0	0	0	0	0	0	0	0	0	0	0	0	0	0	0	0	0	0	0	0	0	0	0	0	0	73.63	FALSE	FALSE	FALSE	120	0.006
NR2F1p.Arg404His	NR2F1	0.00587437419303279	0.01039717196922437	0	0.017623122579098	NA	NA	NA	NA	NA	NA	0.00846782564681597	0.01919570016316345	His	Arg	TRUE	NA	2	0	0	0	0	0	0	0	1	0	0	0	0	0	0	0	0	0	0	0	0	0	0	0	0	0	0	0	0	0	0	0	0	0	0	0	0	1	0	0	0	0	0	0	0	0	0	0	0	0	0	0	0	0	0	0	0	0	0	0	0	0	0	0	0	0	73.16	FALSE	FALSE	FALSE	120	0.006
NTF3p.Arg251Gln	NTF3	0.00587437419303279	0.01039717196922437	0	0.017290875137054	NA	NA	NA	NA	NA	NA	0.00846782564681597	0.01919570016316345	Gln	Arg	FALSE	NA	2	0	0	0	0	0	0	0	1	0	0	0	0	0	0	0	0	0	0	0	0	0	0	0	0	0	0	0	0	0	0	0	0	0	0	0	0	1	0	0	0	0	0	0	0	0	0	0	0	0	0	0	0	0	0	0	0	0	0	0	0	0	0	0	0	0	73.01	FALSE	FALSE	FALSE	120	0.006
OR10Q1p.Val207Met	OR10Q1	0.00587437419303279	0.01039717196922437	0	0.017290875137054	NA	NA	NA	NA	NA	NA	0.00846782564681597	0.01919570016316345	Met	Val	FALSE	NA	2	0	0	0	0	0	0	0	1	0	0	0	0	0	0	0	0	0	0	0	0	0	0	0	0	0	0	0	0	0	0	0	0	0	0	0	0	1	0	0	0	0	0	0	0	0	0	0	0	0	0	0	0	0	0	0	0	0	0	0	0	0	0	0	0	0	73.43	FALSE	FALSE	FALSE	120	0.006
P2RY2p.Ala67Val	P2RY2	0.00587437419303279	0.01039717196922437	0	0.017290875137054	NA	NA	NA	NA	NA	NA	0.00846782564681597	0.01919570016316345	Val	Ala	FALSE	NA	2	0	0	0	0	0	0	0	1	0	0	0	0	0	0	0	0	0	0	0	0	0	0	0	0	0	0	0	0	0	0	0	0	0	0	0	0	1	0	0	0	0	0	0	0	0	0	0	0	0	0	0	0	0	0	0	0	0	0	0	0	0	0	0	0	0	73.49	FALSE	FALSE	FALSE	120	0.006
PARP8p.Arg365His	PARP8	0.00587437419303279	0.01039717196922437	0	0.017290875137054	NA	NA	NA	NA	NA	NA	0.00846782564681597	0.01919570016316345	His	Arg	TRUE	NA	2	0	0	0	0	0	0	0	1	0	0	0	0	0	0	0	0	0	0	0	0	0	0	0	0	0	0	0	0	0	0	0	0	0	0	0	0	1	0	0	0	0	0	0	0	0	0	0	0	0	0	0	0	0	0	0	0	0	0	0	0	0	0	0	0	0	73.91	FALSE	FALSE	FALSE	120	0.006
PCDHA6p.Asp73Tyr	PCDHA6	0.00587437419303279	0.01039717196922437	0	0.017290875137054	NA	NA	NA	NA	NA	NA	0.00846782564681597	0.01919570016316345	Tyr	Asp	TRUE	NA	2	0	0	0	0	0	0	0	1	0	0	0	0	0	0	0	0	0	0	0	0	0	0	0	0	0	0	0	0	0	0	0	0	0	0	0	0	1	0	0	0	0	0	0	0	0	0	0	0	0	0	0	0	0	0	0	0	0	0	0	0	0	0	0	0	0	73.89	FALSE	FALSE	FALSE	120	0.006
PCDHGA9p.Gly275Arg	PCDHGA9	0.00587437419303279	0.01039717196922437	0	0.017290875137054	NA	NA	NA	NA	NA	NA	0.00846782564681597	0.01919570016316345	Arg	Gly	TRUE	NA	2	0	0	0	0	0	0	0	1	0	0	0	0	0	0	0	0	0	0	0	0	0	0	0	0	0	0	0	0	0	0	0	0	0	0	0	0	1	0	0	0	0	0	0	0	0	0	0	0	0	0	0	0	0	0	0	0	0	0	0	0	0	0	0	0	0	73.61	FALSE	FALSE	FALSE	120	0.006
PDE3Ap.Glu319Ter	PDE3A	0.00587437419303279	0.01039717196922437	0	0.017290875137054	NA	NA	NA	NA	NA	NA	0.00846782564681597	0.01919570016316345	Ter	Glu	FALSE	NA	2	0	0	0	0	0	0	0	1	0	0	0	0	0	0	0	0	0	0	0	0	0	0	0	0	0	0	0	0	0	0	0	0	0	0	0	0	1	0	0	0	0	0	0	0	0	0	0	0	0	0	0	0	0	0	0	0	0	0	0	0	0	0	0	0	0	73.95	FALSE	FALSE	FALSE	120	0.006
PDE4DIPp.Gly2272Ter	PDE4DIP	0.00587437419303279	0.01039717196922437	0	0.017290875137054	NA	NA	NA	NA	NA	NA	0.00846782564681597	0.01919570016316345	Ter	Gly	FALSE	1	2	0	0	0	0	0	0	0	1	0	0	0	0	0	0	0	0	0	0	0	0	0	0	0	0	0	0	0	0	0	0	0	0	0	0	0	0	1	0	0	0	0	0	0	0	0	0	0	0	0	0	0	0	0	0	0	0	0	0	0	0	0	0	0	0	0	73.39	FALSE	FALSE	FALSE	120	0.006
PIWIL3p.Arg290Gln	PIWIL3	0.00587437419303279	0.01039717196922437	0	0.017290875137054	NA	NA	NA	NA	NA	NA	0.00846782564681597	0.01919570016316345	Gln	Arg	FALSE	NA	2	0	0	0	0	0	0	0	1	0	0	0	0	0	0	0	0	0	0	0	0	0	0	0	0	0	0	0	0	0	0	0	0	0	0	0	0	1	0	0	0	0	0	0	0	0	0	0	0	0	0	0	0	0	0	0	0	0	0	0	0	0	0	0	0	0	73.35000000000001	FALSE	FALSE	FALSE	120	0.006
PLAGL2p.Arg180His	PLAGL2	0.00587437419303279	0.01039717196922437	0	0.017623122579098	NA	NA	NA	NA	NA	NA	0.00846782564681597	0.01919570016316345	His	Arg	TRUE	NA	2	0	0	0	0	0	0	0	1	0	0	0	0	0	0	0	0	0	0	0	0	0	0	0	0	0	0	0	0	0	0	0	0	0	0	0	0	1	0	0	0	0	0	0	0	0	0	0	0	0	0	0	0	0	0	0	0	0	0	0	0	0	0	0	0	0	74.3	FALSE	FALSE	FALSE	120	0.006
PLEKHA7p.Ala620Thr	PLEKHA7	0.00587437419303279	0.01039717196922437	0	0.017290875137054	NA	NA	NA	NA	NA	NA	0.00846782564681597	0.01919570016316345	Thr	Ala	TRUE	NA	2	0	0	0	0	0	0	0	1	0	0	0	0	0	0	0	0	0	0	0	0	0	0	0	0	0	0	0	0	0	0	0	0	0	0	0	0	1	0	0	0	0	0	0	0	0	0	0	0	0	0	0	0	0	0	0	0	0	0	0	0	0	0	0	0	0	73.14	FALSE	FALSE	FALSE	120	0.006
PLXNA1p.Ala694Thr	PLXNA1	0.00587437419303279	0.01039717196922437	0	0.017290875137054	NA	NA	NA	NA	NA	NA	0.00846782564681597	0.01919570016316345	Thr	Ala	TRUE	NA	2	0	0	0	0	0	0	0	1	0	0	0	0	0	0	0	0	0	0	0	0	0	0	0	0	0	0	0	0	0	0	0	0	0	0	0	0	1	0	0	0	0	0	0	0	0	0	0	0	0	0	0	0	0	0	0	0	0	0	0	0	0	0	0	0	0	73.46000000000001	FALSE	FALSE	FALSE	120	0.006
POLRMTp.Ala155Val	POLRMT	0.00587437419303279	0.01039717196922437	0	0.017623122579098	NA	NA	NA	NA	NA	NA	0.00846782564681597	0.01919570016316345	Val	Ala	FALSE	NA	2	0	0	0	0	0	0	0	1	0	0	0	0	0	0	0	0	0	0	0	0	0	0	0	0	0	0	0	0	0	0	0	0	0	0	0	0	1	0	0	0	0	0	0	0	0	0	0	0	0	0	0	0	0	0	0	0	0	0	0	0	0	0	0	0	0	73.69	FALSE	FALSE	FALSE	120	0.006
PRAG1p.Ser850Leu	PRAG1	0.00587437419303279	0.01039717196922437	0	0.017290875137054	NA	NA	NA	NA	NA	NA	0.00846782564681597	0.01919570016316345	Leu	Ser	FALSE	NA	2	0	0	0	0	0	0	0	1	0	0	0	0	0	0	0	0	0	0	0	0	0	0	0	0	0	0	0	0	0	0	0	0	0	0	0	0	1	0	0	0	0	0	0	0	0	0	0	0	0	0	0	0	0	0	0	0	0	0	0	0	0	0	0	0	0	74	FALSE	FALSE	FALSE	120	0.006
PRDM4p.Lys672Asn	PRDM4	0.00587437419303279	0.01039717196922437	0	0.017623122579098	NA	NA	NA	NA	NA	NA	0.00846782564681597	0.01919570016316345	Asn	Lys	FALSE	NA	2	0	0	0	0	0	0	0	1	0	0	0	0	0	0	0	0	0	0	0	0	0	0	0	0	0	0	0	0	0	0	0	0	0	0	0	0	1	0	0	0	0	0	0	0	0	0	0	0	0	0	0	0	0	0	0	0	0	0	0	0	0	0	0	0	0	73.72	FALSE	FALSE	FALSE	120	0.006
PUM1p.Gly467Val	PUM1	0.00587437419303279	0.01039717196922437	0	0.017290875137054	NA	NA	NA	NA	NA	NA	0.00846782564681597	0.01919570016316345	Val	Gly	FALSE	NA	2	0	0	0	0	0	0	0	1	0	0	0	0	0	0	0	0	0	0	0	0	0	0	0	0	0	0	0	0	0	0	0	0	0	0	0	0	1	0	0	0	0	0	0	0	0	0	0	0	0	0	0	0	0	0	0	0	0	0	0	0	0	0	0	0	0	74	FALSE	FALSE	FALSE	120	0.006
RAB40Ap.Ser166Tyr	RAB40A	0.00587437419303279	0.01039717196922437	0	0.017290875137054	NA	NA	NA	NA	NA	NA	0.00846782564681597	0.01919570016316345	Tyr	Ser	TRUE	NA	2	0	0	0	0	0	0	0	1	0	0	0	0	0	0	0	0	0	0	0	0	0	0	0	0	0	0	0	0	0	0	0	0	0	0	0	0	1	0	0	0	0	0	0	0	0	0	0	0	0	0	0	0	0	0	0	0	0	0	0	0	0	0	0	0	0	73.57000000000001	FALSE	FALSE	FALSE	120	0.006
RBM41p.Arg133Cys	RBM41	0.00587437419303279	0.01039717196922437	0	0.017623122579098	NA	NA	NA	NA	NA	NA	0.00846782564681597	0.01919570016316345	Cys	Arg	TRUE	NA	2	0	0	0	0	0	0	0	1	0	0	0	0	0	0	0	0	0	0	0	0	0	0	0	0	0	0	0	0	0	0	0	0	0	0	0	0	1	0	0	0	0	0	0	0	0	0	0	0	0	0	0	0	0	0	0	0	0	0	0	0	0	0	0	0	0	73.75	FALSE	FALSE	FALSE	120	0.006
RGS3p.Arg448His	RGS3	0.00587437419303279	0.01039717196922437	0	0.017623122579098	NA	NA	NA	NA	NA	NA	0.00846782564681597	0.01919570016316345	His	Arg	TRUE	NA	2	0	0	0	0	0	0	0	1	0	0	0	0	0	0	0	0	0	0	0	0	0	0	0	0	0	0	0	0	0	0	0	0	0	0	0	0	1	0	0	0	0	0	0	0	0	0	0	0	0	0	0	0	0	0	0	0	0	0	0	0	0	0	0	0	0	73.7	FALSE	FALSE	FALSE	120	0.006
RRBP1p.Ala283Val	RRBP1	0.00587437419303279	0.01039717196922437	0	0.017623122579098	NA	NA	NA	NA	NA	NA	0.00846782564681597	0.01919570016316345	Val	Ala	FALSE	NA	2	0	0	0	0	0	0	0	1	0	0	0	0	0	0	0	0	0	0	0	0	0	0	0	0	0	0	0	0	0	0	0	0	0	0	0	0	1	0	0	0	0	0	0	0	0	0	0	0	0	0	0	0	0	0	0	0	0	0	0	0	0	0	0	0	0	74.04	FALSE	FALSE	FALSE	120	0.006
RTTNp.Thr1046Met	RTTN	0.00587437419303279	0.01039717196922437	0	0.017290875137054	NA	NA	NA	NA	NA	NA	0.00846782564681597	0.01919570016316345	Met	Thr	FALSE	NA	2	0	0	0	0	0	0	0	1	0	0	0	0	0	0	0	0	0	0	0	0	0	0	0	0	0	0	0	0	0	0	0	0	0	0	0	0	1	0	0	0	0	0	0	0	0	0	0	0	0	0	0	0	0	0	0	0	0	0	0	0	0	0	0	0	0	73.34	FALSE	FALSE	FALSE	120	0.006
SCARB1p.Ala398Thr	SCARB1	0.00587437419303279	0.01039717196922437	0	0.017290875137054	NA	NA	NA	NA	NA	NA	0.00846782564681597	0.01919570016316345	Thr	Ala	TRUE	NA	2	0	0	0	0	0	0	0	1	0	0	0	0	0	0	0	0	0	0	0	0	0	0	0	0	0	0	0	0	0	0	0	0	0	0	0	0	1	0	0	0	0	0	0	0	0	0	0	0	0	0	0	0	0	0	0	0	0	0	0	0	0	0	0	0	0	74.08	FALSE	FALSE	FALSE	120	0.006
SCRN2p.Arg124Gln	SCRN2	0.00587437419303279	0.01039717196922437	0	0.017290875137054	NA	NA	NA	NA	NA	NA	0.00846782564681597	0.01919570016316345	Gln	Arg	FALSE	NA	2	0	0	0	0	0	0	0	1	0	0	0	0	0	0	0	0	0	0	0	0	0	0	0	0	0	0	0	0	0	0	0	0	0	0	0	0	1	0	0	0	0	0	0	0	0	0	0	0	0	0	0	0	0	0	0	0	0	0	0	0	0	0	0	0	0	73.51	FALSE	FALSE	FALSE	120	0.006
SCUBE3p.Arg293His	SCUBE3	0.00587437419303279	0.01039717196922437	0	0.017623122579098	NA	NA	NA	NA	NA	NA	0.00846782564681597	0.01919570016316345	His	Arg	TRUE	NA	2	0	0	0	0	0	0	0	1	0	0	0	0	0	0	0	0	0	0	0	0	0	0	0	0	0	0	0	0	0	0	0	0	0	0	0	0	1	0	0	0	0	0	0	0	0	0	0	0	0	0	0	0	0	0	0	0	0	0	0	0	0	0	0	0	0	73.91	FALSE	FALSE	FALSE	120	0.006
SERPINE1p.Asp320Asn	SERPINE1	0.00587437419303279	0.01039717196922437	0	0.017290875137054	NA	NA	NA	NA	NA	NA	0.00846782564681597	0.01919570016316345	Asn	Asp	FALSE	NA	2	0	0	0	0	0	0	0	1	0	0	0	0	0	0	0	0	0	0	0	0	0	0	0	0	0	0	0	0	0	0	0	0	0	0	0	0	1	0	0	0	0	0	0	0	0	0	0	0	0	0	0	0	0	0	0	0	0	0	0	0	0	0	0	0	0	73.5	FALSE	FALSE	FALSE	120	0.006
SGCAp.Ala220Ser	SGCA	0.00587437419303279	0.01039717196922437	0	0.017290875137054	NA	NA	NA	NA	NA	NA	0.00846782564681597	0.01919570016316345	Ser	Ala	TRUE	NA	2	0	0	0	0	0	0	0	1	0	0	0	0	0	0	0	0	0	0	0	0	0	0	0	0	0	0	0	0	0	0	0	0	0	0	0	0	1	0	0	0	0	0	0	0	0	0	0	0	0	0	0	0	0	0	0	0	0	0	0	0	0	0	0	0	0	72.74	FALSE	FALSE	FALSE	120	0.006
SLC1A5p.Thr356Met	SLC1A5	0.00587437419303279	0.01039717196922437	0	0.017290875137054	NA	NA	NA	NA	NA	NA	0.00846782564681597	0.01919570016316345	Met	Thr	FALSE	NA	2	0	0	0	0	0	0	0	1	0	0	0	0	0	0	0	0	0	0	0	0	0	0	0	0	0	0	0	0	0	0	0	0	0	0	0	0	1	0	0	0	0	0	0	0	0	0	0	0	0	0	0	0	0	0	0	0	0	0	0	0	0	0	0	0	0	73.9	FALSE	FALSE	FALSE	120	0.006
SLC39A6p.Arg142Ter	SLC39A6	0.00587437419303279	0.01039717196922437	0	0.017290875137054	NA	NA	NA	NA	NA	NA	0.00846782564681597	0.01919570016316345	Ter	Arg	FALSE	NA	2	0	0	0	0	0	0	0	1	0	0	0	0	0	0	0	0	0	0	0	0	0	0	0	0	0	0	0	0	0	0	0	0	0	0	0	0	1	0	0	0	0	0	0	0	0	0	0	0	0	0	0	0	0	0	0	0	0	0	0	0	0	0	0	0	0	74.18	FALSE	FALSE	FALSE	120	0.006
SNRNP35p.Arg163Trp	SNRNP35	0.00587437419303279	0.01039717196922437	0	0.017290875137054	NA	NA	NA	NA	NA	NA	0.00846782564681597	0.01919570016316345	Trp	Arg	FALSE	NA	2	0	0	0	0	0	0	0	1	0	0	0	0	0	0	0	0	0	0	0	0	0	0	0	0	0	0	0	0	0	0	0	0	0	0	0	0	1	0	0	0	0	0	0	0	0	0	0	0	0	0	0	0	0	0	0	0	0	0	0	0	0	0	0	0	0	73.7	FALSE	FALSE	FALSE	120	0.006
SNX25p.Val633Met	SNX25	0.00587437419303279	0.01039717196922437	0	0.017290875137054	NA	NA	NA	NA	NA	NA	0.00846782564681597	0.01919570016316345	Met	Val	FALSE	NA	2	0	0	0	0	0	0	0	1	0	0	0	0	0	0	0	0	0	0	0	0	0	0	0	0	0	0	0	0	0	0	0	0	0	0	0	0	1	0	0	0	0	0	0	0	0	0	0	0	0	0	0	0	0	0	0	0	0	0	0	0	0	0	0	0	0	73.77	FALSE	FALSE	FALSE	120	0.006
SSPNp.Glu113Lys	SSPN	0.00587437419303279	0.01039717196922437	0	0.017623122579098	NA	NA	NA	NA	NA	NA	0.00846782564681597	0.01919570016316345	Lys	Glu	TRUE	NA	2	0	0	0	0	0	0	0	1	0	0	0	0	0	0	0	0	0	0	0	0	0	0	0	0	0	0	0	0	0	0	0	0	0	0	0	0	1	0	0	0	0	0	0	0	0	0	0	0	0	0	0	0	0	0	0	0	0	0	0	0	0	0	0	0	0	73.43	FALSE	FALSE	FALSE	120	0.006
STX1Bp.Arg231His	STX1B	0.00587437419303279	0.01039717196922437	0	0.01729918132310499	NA	NA	NA	NA	NA	NA	0.00846782564681597	0.01919570016316345	His	Arg	TRUE	NA	2	0	0	0	0	0	0	0	1	0	0	0	0	0	0	0	0	0	0	0	0	0	0	0	0	0	0	0	0	0	0	0	0	0	0	0	0	1	0	0	0	0	0	0	0	0	0	0	0	0	0	0	0	0	0	0	0	0	0	0	0	0	0	0	0	0	73.4	FALSE	FALSE	FALSE	120	0.006
SYCP3p.Arg228Trp	SYCP3	0.00587437419303279	0.01039717196922437	0	0.017290875137054	NA	NA	NA	NA	NA	NA	0.00846782564681597	0.01919570016316345	Trp	Arg	FALSE	NA	2	0	0	0	0	0	0	0	1	0	0	0	0	0	0	0	0	0	0	0	0	0	0	0	0	0	0	0	0	0	0	0	0	0	0	0	0	1	0	0	0	0	0	0	0	0	0	0	0	0	0	0	0	0	0	0	0	0	0	0	0	0	0	0	0	0	73.66	FALSE	FALSE	FALSE	120	0.006
TBL1Xp.Arg403His	TBL1X	0.00587437419303279	0.01039717196922437	0	0.017623122579098	NA	NA	NA	NA	NA	NA	0.00846782564681597	0.01919570016316345	His	Arg	TRUE	NA	2	0	0	0	0	0	0	0	1	0	0	0	0	0	0	0	0	0	0	0	0	0	0	0	0	0	0	0	0	0	0	0	0	0	0	0	0	1	0	0	0	0	0	0	0	0	0	0	0	0	0	0	0	0	0	0	0	0	0	0	0	0	0	0	0	0	73.51	FALSE	FALSE	FALSE	120	0.006
TIGD1p.Phe57Leu	TIGD1	0.00587437419303279	0.01039717196922437	0	0.017290875137054	NA	NA	NA	NA	NA	NA	0.00846782564681597	0.01919570016316345	Leu	Phe	FALSE	NA	2	0	0	0	0	0	0	0	1	0	0	0	0	0	0	0	0	0	0	0	0	0	0	0	0	0	0	0	0	0	0	0	0	0	0	0	0	1	0	0	0	0	0	0	0	0	0	0	0	0	0	0	0	0	0	0	0	0	0	0	0	0	0	0	0	0	72.83	FALSE	FALSE	FALSE	120	0.006
TMC6p.Arg398His	TMC6	0.00587437419303279	0.01039717196922437	0	0.017290875137054	NA	NA	NA	NA	NA	NA	0.00846782564681597	0.01919570016316345	His	Arg	TRUE	NA	2	0	0	0	0	0	0	0	1	0	0	0	0	0	0	0	0	0	0	0	0	0	0	0	0	0	0	0	0	0	0	0	0	0	0	0	0	1	0	0	0	0	0	0	0	0	0	0	0	0	0	0	0	0	0	0	0	0	0	0	0	0	0	0	0	0	74.01	FALSE	FALSE	FALSE	120	0.006
TRIOBPp.Arg1068Ter	TRIOBP	0.00587437419303279	0.01039717196922437	0	0.017290875137054	NA	NA	NA	NA	NA	NA	0.00846782564681597	0.01919570016316345	Ter	Arg	FALSE	NA	2	0	0	0	0	0	0	0	1	0	0	0	0	0	0	0	0	0	0	0	0	0	0	0	0	0	0	0	0	0	0	0	0	0	0	0	0	1	0	0	0	0	0	0	0	0	0	0	0	0	0	0	0	0	0	0	0	0	0	0	0	0	0	0	0	0	73.85000000000001	FALSE	FALSE	FALSE	120	0.006
TSHZ3p.Ala479Val	TSHZ3	0.00587437419303279	0.01039717196922437	0	0.017290875137054	NA	NA	NA	NA	NA	NA	0.00846782564681597	0.01919570016316345	Val	Ala	FALSE	NA	2	0	0	0	0	0	0	0	1	0	0	0	0	0	0	0	0	0	0	0	0	0	0	0	0	0	0	0	0	0	0	0	0	0	0	0	0	1	0	0	0	0	0	0	0	0	0	0	0	0	0	0	0	0	0	0	0	0	0	0	0	0	0	0	0	0	73.32000000000001	FALSE	FALSE	FALSE	120	0.006
TTC27p.Gly678Val	TTC27	0.00587437419303279	0.01039717196922437	0	0.017290875137054	NA	NA	NA	NA	NA	NA	0.00846782564681597	0.01919570016316345	Val	Gly	FALSE	NA	2	0	0	0	0	0	0	0	1	0	0	0	0	0	0	0	0	0	0	0	0	0	0	0	0	0	0	0	0	0	0	0	0	0	0	0	0	1	0	0	0	0	0	0	0	0	0	0	0	0	0	0	0	0	0	0	0	0	0	0	0	0	0	0	0	0	73.59	FALSE	FALSE	FALSE	120	0.006
TUBA8p.Ala273Thr	TUBA8	0.00587437419303279	0.01039717196922437	0	0.017623122579098	NA	NA	NA	NA	NA	NA	0.00846782564681597	0.01919570016316345	Thr	Ala	TRUE	NA	2	0	0	0	0	0	0	0	1	0	0	0	0	0	0	0	0	0	0	0	0	0	0	0	0	0	0	0	0	0	0	0	0	0	0	0	0	1	0	0	0	0	0	0	0	0	0	0	0	0	0	0	0	0	0	0	0	0	0	0	0	0	0	0	0	0	72.98	FALSE	FALSE	FALSE	120	0.006
TYW1p.Ala94Thr	TYW1	0.00587437419303279	0.01039717196922437	0	0.017290875137054	NA	NA	NA	NA	NA	NA	0.00846782564681597	0.01919570016316345	Thr	Ala	TRUE	NA	2	0	0	0	0	0	0	0	1	0	0	0	0	0	0	0	0	0	0	0	0	0	0	0	0	0	0	0	0	0	0	0	0	0	0	0	0	1	0	0	0	0	0	0	0	0	0	0	0	0	0	0	0	0	0	0	0	0	0	0	0	0	0	0	0	0	73.33	FALSE	FALSE	FALSE	120	0.006
UBR5p.Arg2333Ter	UBR5	0.00587437419303279	0.01039717196922437	0	0.017290875137054	NA	NA	NA	NA	NA	NA	0.00846782564681597	0.01919570016316345	Ter	Arg	FALSE	1	2	0	0	0	0	0	0	0	1	0	0	0	0	0	0	0	0	0	0	0	0	0	0	0	0	0	0	0	0	0	0	0	0	0	0	0	0	1	0	0	0	0	0	0	0	0	0	0	0	0	0	0	0	0	0	0	0	0	0	0	0	0	0	0	0	0	73.05	FALSE	FALSE	FALSE	120	0.006
UPK3Ap.Leu46Ile	UPK3A	0.00587437419303279	0.01039717196922437	0	0.017290875137054	NA	NA	NA	NA	NA	NA	0.00846782564681597	0.01919570016316345	Ile	Leu	FALSE	NA	2	0	0	0	0	0	0	0	1	0	0	0	0	0	0	0	0	0	0	0	0	0	0	0	0	0	0	0	0	0	0	0	0	0	0	0	0	1	0	0	0	0	0	0	0	0	0	0	0	0	0	0	0	0	0	0	0	0	0	0	0	0	0	0	0	0	73.55	FALSE	FALSE	FALSE	120	0.006
USP51p.Ala34Val	USP51	0.00587437419303279	0.01039717196922437	0	0.017623122579098	NA	NA	NA	NA	NA	NA	0.00846782564681597	0.01919570016316345	Val	Ala	FALSE	NA	2	0	0	0	0	0	0	0	1	0	0	0	0	0	0	0	0	0	0	0	0	0	0	0	0	0	0	0	0	0	0	0	0	0	0	0	0	1	0	0	0	0	0	0	0	0	0	0	0	0	0	0	0	0	0	0	0	0	0	0	0	0	0	0	0	0	72.65	FALSE	FALSE	FALSE	120	0.006
VAV1p.Arg545His	VAV1	0.00587437419303279	0.01039717196922437	0	0.017290875137054	NA	NA	NA	NA	NA	NA	0.00846782564681597	0.01919570016316345	His	Arg	TRUE	2	2	0	0	0	0	0	0	0	1	0	0	0	0	0	0	0	0	0	0	0	0	0	0	0	0	0	0	0	0	0	0	0	0	0	0	0	0	1	0	0	0	0	0	0	0	0	0	0	0	0	0	0	0	0	0	0	0	0	0	0	0	0	0	0	0	0	73.98	FALSE	FALSE	FALSE	120	0.006
WFDC8p.Arg126Lys	WFDC8	0.00587437419303279	0.01039717196922437	0	0.017290875137054	NA	NA	NA	NA	NA	NA	0.00846782564681597	0.01919570016316345	Lys	Arg	TRUE	NA	2	0	0	0	0	0	0	0	1	0	0	0	0	0	0	0	0	0	0	0	0	0	0	0	0	0	0	0	0	0	0	0	0	0	0	0	0	1	0	0	0	0	0	0	0	0	0	0	0	0	0	0	0	0	0	0	0	0	0	0	0	0	0	0	0	0	72.51	FALSE	FALSE	FALSE	120	0.006
ZBTB40p.Pro1185Leu	ZBTB40	0.00587437419303279	0.01039717196922437	0	0.017290875137054	NA	NA	NA	NA	NA	NA	0.00846782564681597	0.01919570016316345	Leu	Pro	FALSE	NA	2	0	0	0	0	0	0	0	1	0	0	0	0	0	0	0	0	0	0	0	0	0	0	0	0	0	0	0	0	0	0	0	0	0	0	0	0	1	0	0	0	0	0	0	0	0	0	0	0	0	0	0	0	0	0	0	0	0	0	0	0	0	0	0	0	0	73.01	FALSE	FALSE	FALSE	120	0.006
ZNF546p.Arg349Ile	ZNF546	0.00587437419303279	0.01039717196922437	0	0.017290875137054	NA	NA	NA	NA	NA	NA	0.00846782564681597	0.01919570016316345	Ile	Arg	FALSE	NA	2	0	0	0	0	0	0	0	1	0	0	0	0	0	0	0	0	0	0	0	0	0	0	0	0	0	0	0	0	0	0	0	0	0	0	0	0	1	0	0	0	0	0	0	0	0	0	0	0	0	0	0	0	0	0	0	0	0	0	0	0	0	0	0	0	0	73.94	FALSE	FALSE	FALSE	120	0.006
ZNF77p.Thr317Met	ZNF77	0.00587437419303279	0.01039717196922437	0	0.017290875137054	NA	NA	NA	NA	NA	NA	0.00846782564681597	0.01919570016316345	Met	Thr	FALSE	NA	2	0	0	0	0	0	0	0	1	0	0	0	0	0	0	0	0	0	0	0	0	0	0	0	0	0	0	0	0	0	0	0	0	0	0	0	0	1	0	0	0	0	0	0	0	0	0	0	0	0	0	0	0	0	0	0	0	0	0	0	0	0	0	0	0	0	73.47	FALSE	FALSE	FALSE	120	0.006
LILRB1p.Arg59His	LILRB1	0.00586656560425294	0.01559575795383655	0	0.013699701618295	NA	NA	NA	NA	NA	NA	0.005577889746283314	0.01919570016316345	His	Arg	TRUE	NA	3	1	0	0	0	0	0	0	0	0	0	0	0	0	0	0	0	0	0	0	0	0	0	0	0	0	0	0	0	1	0	0	0	0	0	0	0	0	0	0	0	0	0	0	0	1	0	0	0	0	0	0	0	0	0	0	0	0	0	0	0	0	0	0	0	0	99.03	FALSE	FALSE	FALSE	120	0.006
RCBTB2p.Val331Met	RCBTB2	0.00586543493809835	0.01039717196922437	0	0.01727299662718499	NA	NA	NA	NA	NA	NA	0.007988895752604152	0.009597850081581726	Met	Val	FALSE	NA	2	0	0	0	0	0	0	0	1	0	0	0	0	0	0	0	0	0	0	0	0	0	0	0	0	0	0	0	0	0	0	0	0	0	0	0	0	0	0	0	0	0	0	0	0	0	0	0	0	0	0	0	0	0	0	0	0	1	0	0	0	0	0	0	0	0	73.28	FALSE	FALSE	FALSE	120	0.006
TADA2Bp.Arg101Gln	TADA2B	0.00586543493809835	0.01039717196922437	0	0.017596304814295	NA	NA	NA	NA	NA	NA	0.007988895752604152	0.009597850081581726	Gln	Arg	FALSE	NA	2	0	0	0	0	0	0	0	1	0	0	0	0	0	0	0	0	0	0	0	0	0	0	0	0	0	0	0	0	0	0	0	0	0	0	0	0	0	0	0	0	0	0	0	0	0	0	0	0	0	0	0	0	0	0	0	0	1	0	0	0	0	0	0	0	0	73.77	FALSE	FALSE	FALSE	120	0.006
TINAGp.Glu206Ter	TINAG	0.00586543493809835	0.01039717196922437	0	0.01727299662718499	NA	NA	NA	NA	NA	NA	0.007988895752604152	0.009597850081581726	Ter	Glu	FALSE	NA	2	0	0	0	0	0	0	0	1	0	0	0	0	0	0	0	0	0	0	0	0	0	0	0	0	0	0	0	0	0	0	0	0	0	0	0	0	0	0	0	0	0	0	0	0	0	0	0	0	0	0	0	0	0	0	0	0	1	0	0	0	0	0	0	0	0	73.54	FALSE	FALSE	FALSE	120	0.006
UBE2Up.Ala111Val	UBE2U	0.00586543493809835	0.01039717196922437	0	0.01727299662718499	NA	NA	NA	NA	NA	NA	0.007988895752604152	0.009597850081581726	Val	Ala	FALSE	NA	2	0	0	0	0	0	0	0	1	0	0	0	0	0	0	0	0	0	0	0	0	0	0	0	0	0	0	0	0	0	0	0	0	0	0	0	0	0	0	0	0	0	0	0	0	0	0	0	0	0	0	0	0	0	0	0	0	1	0	0	0	0	0	0	0	0	73.44	FALSE	FALSE	FALSE	120	0.006
UVSSAp.Ala96Thr	UVSSA	0.00586543493809835	0.01039717196922437	0	0.01727299662718499	NA	NA	NA	NA	NA	NA	0.007988895752604152	0.009597850081581726	Thr	Ala	TRUE	NA	2	0	0	0	0	0	0	0	1	0	0	0	0	0	0	0	0	0	0	0	0	0	0	0	0	0	0	0	0	0	0	0	0	0	0	0	0	0	0	0	0	0	0	0	0	0	0	0	0	0	0	0	0	0	0	0	0	1	0	0	0	0	0	0	0	0	73.5	FALSE	FALSE	FALSE	120	0.006
CPB1p.Ser296Phe	CPB1	0.00584966351621271	0.01039717196922437	0	0.016328627875488	0.02292053309251936	0.11627906976744186	0.05253690155982787	0.056980056980056974	NA	NA	NA	NA	Phe	Ser	FALSE	NA	2	0	0	0	0	0	0	0	0	0	0	0	0	0	0	1	0	0	0	0	0	0	0	0	0	1	0	0	0	0	0	0	0	0	0	0	0	0	0	0	0	0	0	0	0	0	0	0	0	0	0	0	0	0	0	0	0	0	0	0	0	0	0	0	0	0	80.18	FALSE	FALSE	FALSE	119	0.006
CIITAp.Pro148Gln	CIITA	0.00584965996264299	0.01039717196922437	0	0.016328617956128	0.02292053309251936	0.11627906976744186	0.05253690155982787	0.056980056980056974	NA	NA	NA	NA	Gln	Pro	FALSE	1	2	0	0	0	0	0	0	0	0	0	0	0	0	0	0	1	0	0	0	0	0	0	0	0	0	1	0	0	0	0	0	0	0	0	0	0	0	0	0	0	0	0	0	0	0	0	0	0	0	0	0	0	0	0	0	0	0	0	0	0	0	0	0	0	0	0	80.36	FALSE	FALSE	FALSE	119	0.006
COL5A3p.Gln1120His	COL5A3	0.00584965996264299	0.01039717196922437	0	0.016328617956128	0.02292053309251936	0.11627906976744186	0.05253690155982787	0.056980056980056974	NA	NA	NA	NA	His	Gln	TRUE	NA	2	0	0	0	0	0	0	0	0	0	0	0	0	0	0	1	0	0	0	0	0	0	0	0	0	1	0	0	0	0	0	0	0	0	0	0	0	0	0	0	0	0	0	0	0	0	0	0	0	0	0	0	0	0	0	0	0	0	0	0	0	0	0	0	0	0	80.65	FALSE	FALSE	FALSE	119	0.006
CTRLp.His173Arg	CTRL	0.00584965996264299	0.01039717196922437	0	0.016328617956128	0.02292053309251936	0.11627906976744186	0.05253690155982787	0.056980056980056974	NA	NA	NA	NA	Arg	His	TRUE	NA	2	0	0	0	0	0	0	0	0	0	0	0	0	0	0	1	0	0	0	0	0	0	0	0	0	1	0	0	0	0	0	0	0	0	0	0	0	0	0	0	0	0	0	0	0	0	0	0	0	0	0	0	0	0	0	0	0	0	0	0	0	0	0	0	0	0	78.94	FALSE	FALSE	FALSE	119	0.006
ECE2p.Arg304His	ECE2	0.00584965996264299	0.01039717196922437	0	0.016328617956128	0.02292053309251936	0.11627906976744186	0.05253690155982787	0.056980056980056974	NA	NA	NA	NA	His	Arg	TRUE	NA	2	0	0	0	0	0	0	0	0	0	0	0	0	0	0	1	0	0	0	0	0	0	0	0	0	1	0	0	0	0	0	0	0	0	0	0	0	0	0	0	0	0	0	0	0	0	0	0	0	0	0	0	0	0	0	0	0	0	0	0	0	0	0	0	0	0	79.88	FALSE	FALSE	FALSE	119	0.006
FMN2p.Pro859Thr	FMN2	0.00584965996264299	0.01039717196922437	0	0.016328617956128	0.02292053309251936	0.11627906976744186	0.05253690155982787	0.056980056980056974	NA	NA	NA	NA	Thr	Pro	TRUE	NA	2	0	0	0	0	0	0	0	0	0	0	0	0	0	0	1	0	0	0	0	0	0	0	0	0	1	0	0	0	0	0	0	0	0	0	0	0	0	0	0	0	0	0	0	0	0	0	0	0	0	0	0	0	0	0	0	0	0	0	0	0	0	0	0	0	0	79.66	FALSE	FALSE	FALSE	119	0.006
FXR2p.Arg327Ter	FXR2	0.00584965996264299	0.01039717196922437	0	0.016328617956128	0.02292053309251936	0.11627906976744186	0.05253690155982787	0.056980056980056974	NA	NA	NA	NA	Ter	Arg	FALSE	NA	2	0	0	0	0	0	0	0	0	0	0	0	0	0	0	1	0	0	0	0	0	0	0	0	0	1	0	0	0	0	0	0	0	0	0	0	0	0	0	0	0	0	0	0	0	0	0	0	0	0	0	0	0	0	0	0	0	0	0	0	0	0	0	0	0	0	80.39	FALSE	FALSE	FALSE	119	0.006
GPRIN2p.Arg446His	GPRIN2	0.00584965996264299	0.01039717196922437	0	0.016328617956128	0.02292053309251936	0.11627906976744186	0.05253690155982787	0.056980056980056974	NA	NA	NA	NA	His	Arg	TRUE	NA	2	0	0	0	0	0	0	0	0	0	0	0	0	0	0	1	0	0	0	0	0	0	0	0	0	1	0	0	0	0	0	0	0	0	0	0	0	0	0	0	0	0	0	0	0	0	0	0	0	0	0	0	0	0	0	0	0	0	0	0	0	0	0	0	0	0	80.15	FALSE	FALSE	FALSE	119	0.006
ITGAMp.Met952Ile	ITGAM	0.00584965996264299	0.01039717196922437	0	0.016328617956128	0.02292053309251936	0.11627906976744186	0.05253690155982787	0.056980056980056974	NA	NA	NA	NA	Ile	Met	FALSE	NA	2	0	0	0	0	0	0	0	0	0	0	0	0	0	0	1	0	0	0	0	0	0	0	0	0	1	0	0	0	0	0	0	0	0	0	0	0	0	0	0	0	0	0	0	0	0	0	0	0	0	0	0	0	0	0	0	0	0	0	0	0	0	0	0	0	0	79.87	FALSE	FALSE	FALSE	119	0.006
KMT2Cp.Asp348Asn	KMT2C	0.00584965996264299	0.01039717196922437	0	0.017548979887928	0.02292053309251936	0.11627906976744186	0.05253690155982787	0.056980056980056974	NA	NA	NA	NA	Asn	Asp	FALSE	1	2	0	0	0	0	0	0	0	0	0	0	0	0	0	0	1	0	0	0	0	0	0	0	0	0	1	0	0	0	0	0	0	0	0	0	0	0	0	0	0	0	0	0	0	0	0	0	0	0	0	0	0	0	0	0	0	0	0	0	0	0	0	0	0	0	0	80.07000000000001	FALSE	FALSE	FALSE	119	0.006
LRRC37Bp.Ala715Val	LRRC37B	0.00584965996264299	0.01039717196922437	0	0.017548979887928	0.02292053309251936	0.11627906976744186	0.05253690155982787	0.056980056980056974	NA	NA	NA	NA	Val	Ala	FALSE	NA	2	0	0	0	0	0	0	0	0	0	0	0	0	0	0	1	0	0	0	0	0	0	0	0	0	1	0	0	0	0	0	0	0	0	0	0	0	0	0	0	0	0	0	0	0	0	0	0	0	0	0	0	0	0	0	0	0	0	0	0	0	0	0	0	0	0	80.16	FALSE	FALSE	FALSE	119	0.006
LRRC4Bp.Pro543Gln	LRRC4B	0.00584965996264299	0.01039717196922437	0	0.016328617956128	0.02292053309251936	0.11627906976744186	0.05253690155982787	0.056980056980056974	NA	NA	NA	NA	Gln	Pro	FALSE	NA	2	0	0	0	0	0	0	0	0	0	0	0	0	0	0	1	0	0	0	0	0	0	0	0	0	1	0	0	0	0	0	0	0	0	0	0	0	0	0	0	0	0	0	0	0	0	0	0	0	0	0	0	0	0	0	0	0	0	0	0	0	0	0	0	0	0	80.51	FALSE	FALSE	FALSE	119	0.006
PCDHB6p.Gly530Ser	PCDHB6	0.00584965996264299	0.01039717196922437	0	0.016328617956128	0.02292053309251936	0.11627906976744186	0.05253690155982787	0.056980056980056974	NA	NA	NA	NA	Ser	Gly	TRUE	NA	2	0	0	0	0	0	0	0	0	0	0	0	0	0	0	1	0	0	0	0	0	0	0	0	0	1	0	0	0	0	0	0	0	0	0	0	0	0	0	0	0	0	0	0	0	0	0	0	0	0	0	0	0	0	0	0	0	0	0	0	0	0	0	0	0	0	79.61	FALSE	FALSE	FALSE	119	0.006
SATB2p.Arg543His	SATB2	0.00584965996264299	0.01039717196922437	0	0.01635912700442299	0.02292053309251936	0.11627906976744186	0.05253690155982787	0.056980056980056974	NA	NA	NA	NA	His	Arg	TRUE	NA	2	0	0	0	0	0	0	0	0	0	0	0	0	0	0	1	0	0	0	0	0	0	0	0	0	1	0	0	0	0	0	0	0	0	0	0	0	0	0	0	0	0	0	0	0	0	0	0	0	0	0	0	0	0	0	0	0	0	0	0	0	0	0	0	0	0	79.91	FALSE	FALSE	FALSE	119	0.006
SPENp.Arg1350Lys	SPEN	0.00584965996264299	0.01039717196922437	0	0.016328617956128	0.02292053309251936	0.11627906976744186	0.05253690155982787	0.056980056980056974	NA	NA	NA	NA	Lys	Arg	TRUE	1	2	0	0	0	0	0	0	0	0	0	0	0	0	0	0	1	0	0	0	0	0	0	0	0	0	1	0	0	0	0	0	0	0	0	0	0	0	0	0	0	0	0	0	0	0	0	0	0	0	0	0	0	0	0	0	0	0	0	0	0	0	0	0	0	0	0	81.22	FALSE	FALSE	FALSE	119	0.006
TARBP1p.Ser654Asn	TARBP1	0.00584965996264299	0.01039717196922437	0	0.016328617956128	0.02292053309251936	0.11627906976744186	0.05253690155982787	0.056980056980056974	NA	NA	NA	NA	Asn	Ser	FALSE	NA	2	0	0	0	0	0	0	0	0	0	0	0	0	0	0	1	0	0	0	0	0	0	0	0	0	1	0	0	0	0	0	0	0	0	0	0	0	0	0	0	0	0	0	0	0	0	0	0	0	0	0	0	0	0	0	0	0	0	0	0	0	0	0	0	0	0	80.52	FALSE	FALSE	FALSE	119	0.006
UNC93Ap.Val409Ile	UNC93A	0.00584965996264299	0.01039717196922437	0	0.016328617956128	0.02292053309251936	0.11627906976744186	0.05253690155982787	0.056980056980056974	NA	NA	NA	NA	Ile	Val	FALSE	NA	2	0	0	0	0	0	0	0	0	0	0	0	0	0	0	1	0	0	0	0	0	0	0	0	0	1	0	0	0	0	0	0	0	0	0	0	0	0	0	0	0	0	0	0	0	0	0	0	0	0	0	0	0	0	0	0	0	0	0	0	0	0	0	0	0	0	80.74	FALSE	FALSE	FALSE	119	0.006
ZNF276p.Trp263Arg	ZNF276	0.00584965996264299	0.01039717196922437	0	0.016604972958373	0.02292053309251936	0.11627906976744186	0.05253690155982787	0.056980056980056974	NA	NA	NA	NA	Arg	Trp	TRUE	NA	2	0	0	0	0	0	0	0	0	0	0	0	0	0	0	1	0	0	0	0	0	0	0	0	0	1	0	0	0	0	0	0	0	0	0	0	0	0	0	0	0	0	0	0	0	0	0	0	0	0	0	0	0	0	0	0	0	0	0	0	0	0	0	0	0	0	80.49	FALSE	FALSE	FALSE	119	0.006
ZNF841p.Glu100Lys	ZNF841	0.00584965996264299	0.01039717196922437	0	0.016328617956128	0.02292053309251936	0.11627906976744186	0.05253690155982787	0.056980056980056974	NA	NA	NA	NA	Lys	Glu	TRUE	NA	2	0	0	0	0	0	0	0	0	0	0	0	0	0	0	1	0	0	0	0	0	0	0	0	0	1	0	0	0	0	0	0	0	0	0	0	0	0	0	0	0	0	0	0	0	0	0	0	0	0	0	0	0	0	0	0	0	0	0	0	0	0	0	0	0	0	79.24	FALSE	FALSE	FALSE	119	0.006
ZSCAN25p.Arg103Trp	ZSCAN25	0.00584965996264299	0.01039717196922437	0	0.016328617956128	0.02292053309251936	0.11627906976744186	0.05253690155982787	0.056980056980056974	NA	NA	NA	NA	Trp	Arg	FALSE	NA	2	0	0	0	0	0	0	0	0	0	0	0	0	0	0	1	0	0	0	0	0	0	0	0	0	1	0	0	0	0	0	0	0	0	0	0	0	0	0	0	0	0	0	0	0	0	0	0	0	0	0	0	0	0	0	0	0	0	0	0	0	0	0	0	0	0	80	FALSE	FALSE	FALSE	119	0.006
CAPN5p.Gly374Ser	CAPN5	0.00584863776728872	0.01039717196922437	0	0.01530552284799499	NA	NA	NA	NA	NA	NA	0.005201236444360455	0.009597850081581726	Ser	Gly	TRUE	NA	2	0	0	0	0	0	0	0	0	0	0	0	0	0	0	0	0	0	0	0	0	1	0	1	0	0	0	0	0	0	0	0	0	0	0	0	0	0	0	0	0	0	0	0	0	0	0	0	0	0	0	0	0	0	0	0	0	0	0	0	0	0	0	0	0	0	86.84	FALSE	FALSE	FALSE	119	0.006
FLGp.Arg3210Cys	FLG	0.00584863776728872	0.01039717196922437	0	0.01530552284799499	NA	NA	NA	NA	NA	NA	0.005201236444360455	0.009597850081581726	Cys	Arg	TRUE	NA	2	0	0	0	0	0	0	0	0	0	0	0	0	0	0	0	0	0	0	0	0	1	0	1	0	0	0	0	0	0	0	0	0	0	0	0	0	0	0	0	0	0	0	0	0	0	0	0	0	0	0	0	0	0	0	0	0	0	0	0	0	0	0	0	0	0	86.46000000000001	FALSE	FALSE	FALSE	119	0.006
TTNp.Ala5424Val	TTN	0.00584863776728872	0.01039717196922437	0	0.01530552284799499	NA	NA	NA	NA	NA	NA	0.005201236444360455	0.009597850081581726	Val	Ala	FALSE	NA	2	0	0	0	0	0	0	0	0	0	0	0	0	0	0	0	0	0	0	0	0	1	0	1	0	0	0	0	0	0	0	0	0	0	0	0	0	0	0	0	0	0	0	0	0	0	0	0	0	0	0	0	0	0	0	0	0	0	0	0	0	0	0	0	0	0	86.16	FALSE	FALSE	FALSE	119	0.006
AICDAp.Val78Ile	AICDA	0.00584780589537541	0.01559575795383655	0	0.013510668038328	NA	NA	0.014713646319371386	0.056980056980056974	NA	NA	0.003681968407748298	0.009597850081581726	Ile	Val	FALSE	NA	3	0	0	0	0	0	0	0	0	0	0	0	0	0	0	0	1	0	0	0	0	0	0	0	0	0	1	0	0	1	0	0	0	0	0	0	0	0	0	0	0	0	0	0	0	0	0	0	0	0	0	0	0	0	0	0	0	0	0	0	0	0	0	0	0	0	99.28	FALSE	FALSE	FALSE	119	0.006
ALDH1B1p.Ala250Thr	ALDH1B1	0.00584780589537541	0.01559575795383655	0	0.013549371561279	NA	NA	0.014713646319371386	0.056980056980056974	NA	NA	0.003681968407748298	0.009597850081581726	Thr	Ala	TRUE	NA	3	0	0	0	0	0	0	0	0	0	0	0	0	0	0	0	1	0	0	0	0	0	0	0	0	0	1	0	0	1	0	0	0	0	0	0	0	0	0	0	0	0	0	0	0	0	0	0	0	0	0	0	0	0	0	0	0	0	0	0	0	0	0	0	0	0	99.13	FALSE	FALSE	FALSE	119	0.006
ZSCAN18p.Ala397Val	ZSCAN18	0.00584780589537541	0.01559575795383655	0	0.013692634853174	NA	NA	0.014713646319371386	0.056980056980056974	NA	NA	0.003681968407748298	0.009597850081581726	Val	Ala	FALSE	NA	3	0	0	0	0	0	0	0	0	0	0	0	0	0	0	0	1	0	0	0	0	0	0	0	0	0	1	0	0	1	0	0	0	0	0	0	0	0	0	0	0	0	0	0	0	0	0	0	0	0	0	0	0	0	0	0	0	0	0	0	0	0	0	0	0	0	99.12	FALSE	FALSE	FALSE	119	0.006
IKZF3p.Val459Ile	IKZF3	0.00582576165619753	0.02079434393844874	0.00126609531371352	0.012412903713738	NA	NA	NA	NA	NA	NA	0.0029225769918807924	0.009597850081581726	Ile	Val	FALSE	1	4	1	0	0	3	0	0	0	0	0	0	0	0	0	0	0	0	0	0	0	0	0	0	0	0	0	0	0	0	0	0	0	0	0	0	0	0	0	0	0	0	0	0	0	0	0	0	0	0	0	0	0	0	0	0	0	0	0	0	0	0	0	0	0	0	0	99.99	FALSE	FALSE	FALSE	119	0.006
SUPT3Hp.Arg84Gln	SUPT3H	0.00581740575712147	0.01559575795383655	0	0.013653931330223	NA	NA	NA	NA	NA	NA	0.003681968407748298	0.009597850081581726	Gln	Arg	FALSE	NA	3	0	0	0	1	0	0	0	0	0	0	0	0	0	0	0	1	0	0	0	0	0	0	0	0	0	0	0	0	1	0	0	0	0	0	0	0	0	0	0	0	0	0	0	0	0	0	0	0	0	0	0	0	0	0	0	0	0	0	0	0	0	0	0	0	0	98.95	FALSE	FALSE	FALSE	119	0.006
UGDHp.Arg115Cys	UGDH	0.00581740575712147	0.01559575795383655	0	0.01348026790007399	NA	NA	NA	NA	NA	NA	0.003681968407748298	0.009597850081581726	Cys	Arg	TRUE	NA	3	0	0	0	1	0	0	0	0	0	0	0	0	0	0	0	1	0	0	0	0	0	0	0	0	0	0	0	0	1	0	0	0	0	0	0	0	0	0	0	0	0	0	0	0	0	0	0	0	0	0	0	0	0	0	0	0	0	0	0	0	0	0	0	0	0	99.29	FALSE	FALSE	FALSE	119	0.006
CAMK2Bp.Thr634Pro	CAMK2B	0.0058136794551267	0.01039717196922437	0	0.015698988062206	NA	NA	NA	NA	NA	NA	0.005864577630565352	0.009597850081581726	Pro	Thr	FALSE	NA	2	0	0	0	0	0	0	0	0	0	0	0	0	1	0	0	0	0	0	1	0	0	0	0	0	0	0	0	0	0	0	0	0	0	0	0	0	0	0	0	0	0	0	0	0	0	0	0	0	0	0	0	0	0	0	0	0	0	0	0	0	0	0	0	0	0	86.32000000000001	FALSE	FALSE	FALSE	119	0.006
CCR5p.Thr288Met	CCR5	0.00580910607800854	0.01039717196922437	0	0.015686638328559	NA	NA	NA	NA	NA	NA	0.005864577630565352	0.009597850081581726	Met	Thr	FALSE	NA	2	0	0	0	0	0	0	0	0	0	0	0	0	1	0	0	0	0	0	1	0	0	0	0	0	0	0	0	0	0	0	0	0	0	0	0	0	0	0	0	0	0	0	0	0	0	0	0	0	0	0	0	0	0	0	0	0	0	0	0	0	0	0	0	0	0	86.01	FALSE	FALSE	FALSE	119	0.006
CDH22p.Arg482Gln	CDH22	0.00580910607800854	0.01039717196922437	0	0.015686638328559	NA	NA	NA	NA	NA	NA	0.005864577630565352	0.009597850081581726	Gln	Arg	FALSE	NA	2	0	0	0	0	0	0	0	0	0	0	0	0	1	0	0	0	0	0	1	0	0	0	0	0	0	0	0	0	0	0	0	0	0	0	0	0	0	0	0	0	0	0	0	0	0	0	0	0	0	0	0	0	0	0	0	0	0	0	0	0	0	0	0	0	0	86.48	FALSE	FALSE	FALSE	119	0.006
DDX11p.Arg213Gly	DDX11	0.00580910607800854	0.01039717196922437	0	0.016273704690168	NA	NA	NA	NA	NA	NA	0.005864577630565352	0.009597850081581726	Gly	Arg	FALSE	NA	2	0	0	0	0	0	0	0	0	0	0	0	0	1	0	0	0	0	0	1	0	0	0	0	0	0	0	0	0	0	0	0	0	0	0	0	0	0	0	0	0	0	0	0	0	0	0	0	0	0	0	0	0	0	0	0	0	0	0	0	0	0	0	0	0	0	86.43	FALSE	FALSE	FALSE	119	0.006
DLK1p.Arg150Gln	DLK1	0.00580910607800854	0.01039717196922437	0	0.016273704690168	NA	NA	NA	NA	NA	NA	0.005864577630565352	0.009597850081581726	Gln	Arg	FALSE	NA	2	0	0	0	0	0	0	0	0	0	0	0	0	1	0	0	0	0	0	1	0	0	0	0	0	0	0	0	0	0	0	0	0	0	0	0	0	0	0	0	0	0	0	0	0	0	0	0	0	0	0	0	0	0	0	0	0	0	0	0	0	0	0	0	0	0	86.26	FALSE	FALSE	FALSE	119	0.006
EN1p.Gly17Ser	EN1	0.00580910607800854	0.01039717196922437	0	0.015686638328559	NA	NA	NA	NA	NA	NA	0.005864577630565352	0.009597850081581726	Ser	Gly	TRUE	NA	2	0	0	0	0	0	0	0	0	0	0	0	0	1	0	0	0	0	0	1	0	0	0	0	0	0	0	0	0	0	0	0	0	0	0	0	0	0	0	0	0	0	0	0	0	0	0	0	0	0	0	0	0	0	0	0	0	0	0	0	0	0	0	0	0	0	86.33	FALSE	FALSE	FALSE	119	0.006
ETV6p.Tyr346Cys	ETV6	0.00580910607800854	0.01039717196922437	0	0.015686638328559	NA	NA	NA	NA	NA	NA	0.005864577630565352	0.009597850081581726	Cys	Tyr	TRUE	1	2	0	0	0	0	0	0	0	0	0	0	0	0	1	0	0	0	0	0	1	0	0	0	0	0	0	0	0	0	0	0	0	0	0	0	0	0	0	0	0	0	0	0	0	0	0	0	0	0	0	0	0	0	0	0	0	0	0	0	0	0	0	0	0	0	0	86.08	FALSE	FALSE	FALSE	119	0.006
GRID2p.Arg550Ter	GRID2	0.00580910607800854	0.01039717196922437	0	0.015701314987599	NA	NA	NA	NA	NA	NA	0.005864577630565352	0.009597850081581726	Ter	Arg	FALSE	NA	2	0	0	0	0	0	0	0	0	0	0	0	0	1	0	0	0	0	0	1	0	0	0	0	0	0	0	0	0	0	0	0	0	0	0	0	0	0	0	0	0	0	0	0	0	0	0	0	0	0	0	0	0	0	0	0	0	0	0	0	0	0	0	0	0	0	86.22	FALSE	FALSE	FALSE	119	0.006
KCTD8p.Arg461Cys	KCTD8	0.00580910607800854	0.01039717196922437	0	0.015686638328559	NA	NA	NA	NA	NA	NA	0.005864577630565352	0.009597850081581726	Cys	Arg	TRUE	NA	2	0	0	0	0	0	0	0	0	0	0	0	0	1	0	0	0	0	0	1	0	0	0	0	0	0	0	0	0	0	0	0	0	0	0	0	0	0	0	0	0	0	0	0	0	0	0	0	0	0	0	0	0	0	0	0	0	0	0	0	0	0	0	0	0	0	86.63	FALSE	FALSE	FALSE	119	0.006
LRIT1p.Val538Ile	LRIT1	0.00580910607800854	0.01039717196922437	0	0.016273704690168	NA	NA	NA	NA	NA	NA	0.005864577630565352	0.009597850081581726	Ile	Val	FALSE	NA	2	0	0	0	0	0	0	0	0	0	0	0	0	1	0	0	0	0	0	1	0	0	0	0	0	0	0	0	0	0	0	0	0	0	0	0	0	0	0	0	0	0	0	0	0	0	0	0	0	0	0	0	0	0	0	0	0	0	0	0	0	0	0	0	0	0	86.73	FALSE	FALSE	FALSE	119	0.006
NLGN3p.Arg83Cys	NLGN3	0.00580910607800854	0.01039717196922437	0	0.016273704690168	NA	NA	NA	NA	NA	NA	0.005864577630565352	0.009597850081581726	Cys	Arg	TRUE	NA	2	0	0	0	0	0	0	0	0	0	0	0	0	1	0	0	0	0	0	1	0	0	0	0	0	0	0	0	0	0	0	0	0	0	0	0	0	0	0	0	0	0	0	0	0	0	0	0	0	0	0	0	0	0	0	0	0	0	0	0	0	0	0	0	0	0	85.74	FALSE	FALSE	FALSE	119	0.006
PCDHA2p.Val441Met	PCDHA2	0.00580910607800854	0.01039717196922437	0	0.015686638328559	NA	NA	NA	NA	NA	NA	0.005864577630565352	0.009597850081581726	Met	Val	FALSE	NA	2	0	0	0	0	0	0	0	0	0	0	0	0	1	0	0	0	0	0	1	0	0	0	0	0	0	0	0	0	0	0	0	0	0	0	0	0	0	0	0	0	0	0	0	0	0	0	0	0	0	0	0	0	0	0	0	0	0	0	0	0	0	0	0	0	0	86.56	FALSE	FALSE	FALSE	119	0.006
SLIT3p.Ala1174Thr	SLIT3	0.0057905520991087	0.01559575795383655	0	0.015004069788367	NA	NA	NA	NA	NA	NA	0.005201236444360455	0.009597850081581726	Thr	Ala	TRUE	NA	3	0	0	0	0	0	0	0	0	0	0	0	0	0	0	0	0	0	0	0	0	0	0	1	0	0	0	0	0	1	0	0	0	0	0	0	0	0	0	0	0	1	0	0	0	0	0	0	0	0	0	0	0	0	0	0	0	0	0	0	0	0	0	0	0	0	98.1	FALSE	FALSE	FALSE	118	0.006
MAPK1p.Glu322Ala	MAPK1	0.0057690612535303	0.01039717196922437	0	0.01730718376058999	NA	NA	NA	NA	NA	NA	NA	NA	Ala	Glu	FALSE	1	2	0	0	0	1	0	0	0	0	0	0	0	0	0	0	0	0	0	0	0	0	0	0	0	0	0	0	0	0	0	0	0	0	0	0	0	0	0	0	0	0	0	0	0	0	0	0	0	0	0	0	0	0	0	0	0	0	0	0	0	0	0	0	0	1	0	86.63	TRUE	FALSE	FALSE	118	0.006
ATMp.Trp2845Cys	ATM	0.00575324514897777	0.01039717196922437	0	0.017074453723665	NA	NA	NA	NA	NA	NA	0.008026138946456957	0.009597850081581726	Cys	Trp	TRUE	1	2	0	0	0	0	0	0	0	0	0	0	0	0	0	0	0	0	0	0	0	0	0	0	0	0	0	0	0	0	0	0	0	0	0	0	0	0	0	0	0	0	1	0	0	0	0	0	0	0	0	1	0	0	0	0	0	0	0	0	0	0	0	0	0	0	0	73.21000000000001	FALSE	FALSE	FALSE	117	0.006
PRDM15p.Leu647Val	PRDM15	0.00575324514897777	0.01039717196922437	0	0.017074453723665	NA	NA	NA	NA	NA	NA	0.008026138946456957	0.009597850081581726	Val	Leu	FALSE	NA	2	0	0	0	0	0	0	0	0	0	0	0	0	0	0	0	0	0	0	0	0	0	0	0	0	0	0	0	0	0	0	0	0	0	0	0	0	0	0	0	0	1	0	0	0	0	0	0	0	0	1	0	0	0	0	0	0	0	0	0	0	0	0	0	0	0	73.3	FALSE	FALSE	FALSE	117	0.006
MYO6p.Arg1129His	MYO6	0.00574622244146981	0.01559575795383655	0	0.014313816496889	NA	NA	0.0341218580764375	0.056980056980056974	NA	NA	0.003681968407748298	0.009597850081581726	His	Arg	TRUE	NA	3	0	0	0	0	0	0	0	0	0	0	0	0	0	0	0	1	0	0	0	0	0	0	0	0	0	0	0	0	0	0	0	0	0	0	0	0	0	0	0	1	1	0	0	0	0	0	0	0	0	0	0	0	0	0	0	0	0	0	0	0	0	0	0	0	0	98.44	FALSE	FALSE	FALSE	117	0.006
LRRC16Bp.Ala718Thr	LRRC16B	0.0057441301379436	0.01039717196922437	0	0.016117558306729	NA	NA	0.05253690155982787	0.056980056980056974	NA	NA	NA	NA	Thr	Ala	TRUE	NA	2	0	0	0	0	0	0	0	0	0	0	0	0	0	0	1	0	0	0	0	0	0	1	0	0	0	0	0	0	0	0	0	0	0	0	0	0	0	0	0	0	0	0	0	0	0	0	0	0	0	0	0	0	0	0	0	0	0	0	0	0	0	0	0	0	0	87.41	FALSE	FALSE	FALSE	117	0.006
PIK3AP1p.Gly313Arg	PIK3AP1	0.0057441301379436	0.01039717196922437	0	0.01723239041383	NA	NA	0.05253690155982787	0.056980056980056974	NA	NA	NA	NA	Arg	Gly	TRUE	NA	2	0	0	0	0	0	0	0	0	0	0	0	0	0	0	1	0	0	0	0	0	0	1	0	0	0	0	0	0	0	0	0	0	0	0	0	0	0	0	0	0	0	0	0	0	0	0	0	0	0	0	0	0	0	0	0	0	0	0	0	0	0	0	0	0	0	86.61	FALSE	FALSE	FALSE	117	0.006
CLUp.Pro234Leu	CLU	0.00573515119573694	0.01039717196922437	0	0.014476955728691	NA	NA	0.0341218580764375	0.056980056980056974	NA	NA	NA	NA	Leu	Pro	FALSE	NA	2	0	0	0	0	0	0	0	0	0	0	0	0	0	0	0	0	0	0	0	0	0	0	0	0	0	0	0	0	0	0	0	0	0	0	0	1	0	0	0	1	0	0	0	0	0	0	0	0	0	0	0	0	0	0	0	0	0	0	0	0	0	0	0	0	0	85.06	FALSE	FALSE	FALSE	117	0.006
CXORF30p.Pro256Leu	CXORF30	0.00573515119573694	0.01039717196922437	0	0.014476955728691	NA	NA	0.0341218580764375	0.056980056980056974	NA	NA	NA	NA	Leu	Pro	FALSE	NA	2	0	0	0	0	0	0	0	0	0	0	0	0	0	0	0	0	0	0	0	0	0	0	0	0	0	0	0	0	0	0	0	0	0	0	0	1	0	0	0	1	0	0	0	0	0	0	0	0	0	0	0	0	0	0	0	0	0	0	0	0	0	0	0	0	0	85.92	FALSE	FALSE	FALSE	117	0.006
DOCK6p.Arg785Cys	DOCK6	0.00573515119573694	0.01039717196922437	0	0.014476955728691	NA	NA	0.0341218580764375	0.056980056980056974	NA	NA	NA	NA	Cys	Arg	TRUE	NA	2	0	0	0	0	0	0	0	0	0	0	0	0	0	0	0	0	0	0	0	0	0	0	0	0	0	0	0	0	0	0	0	0	0	0	0	1	0	0	0	1	0	0	0	0	0	0	0	0	0	0	0	0	0	0	0	0	0	0	0	0	0	0	0	0	0	85.82000000000001	FALSE	FALSE	FALSE	117	0.006
IGHG1p.Pro54Leu	IGHG1	0.00573515119573694	0.01039717196922437	0	0.014476955728691	NA	NA	0.0341218580764375	0.056980056980056974	NA	NA	NA	NA	Leu	Pro	FALSE	NA	2	0	0	0	0	0	0	0	0	0	0	0	0	0	0	0	0	0	0	0	0	0	0	0	0	0	0	0	0	0	0	0	0	0	0	0	1	0	0	0	1	0	0	0	0	0	0	0	0	0	0	0	0	0	0	0	0	0	0	0	0	0	0	0	0	0	85.69	FALSE	FALSE	FALSE	117	0.006
KIAA1586p.Arg71Ter	KIAA1586	0.00573515119573694	0.01039717196922437	0	0.014476955728691	NA	NA	0.0341218580764375	0.056980056980056974	NA	NA	NA	NA	Ter	Arg	FALSE	NA	2	0	0	0	0	0	0	0	0	0	0	0	0	0	0	0	0	0	0	0	0	0	0	0	0	0	0	0	0	0	0	0	0	0	0	0	1	0	0	0	1	0	0	0	0	0	0	0	0	0	0	0	0	0	0	0	0	0	0	0	0	0	0	0	0	0	85.66	FALSE	FALSE	FALSE	117	0.006
KLHDC7Bp.Ala432Val	KLHDC7B	0.00573515119573694	0.01039717196922437	0	0.014476955728691	NA	NA	0.0341218580764375	0.056980056980056974	NA	NA	NA	NA	Val	Ala	FALSE	NA	2	0	0	0	0	0	0	0	0	0	0	0	0	0	0	0	0	0	0	0	0	0	0	0	0	0	0	0	0	0	0	0	0	0	0	0	1	0	0	0	1	0	0	0	0	0	0	0	0	0	0	0	0	0	0	0	0	0	0	0	0	0	0	0	0	0	86.27	FALSE	FALSE	FALSE	117	0.006
MAGp.Thr342Met	MAG	0.00573515119573694	0.01039717196922437	0	0.014476955728691	NA	NA	0.0341218580764375	0.056980056980056974	NA	NA	NA	NA	Met	Thr	FALSE	NA	2	0	0	0	0	0	0	0	0	0	0	0	0	0	0	0	0	0	0	0	0	0	0	0	0	0	0	0	0	0	0	0	0	0	0	0	1	0	0	0	1	0	0	0	0	0	0	0	0	0	0	0	0	0	0	0	0	0	0	0	0	0	0	0	0	0	85.77	FALSE	FALSE	FALSE	117	0.006
MPEG1p.Arg181His	MPEG1	0.00573515119573694	0.01039717196922437	0	0.014476955728691	NA	NA	0.0341218580764375	0.056980056980056974	NA	NA	NA	NA	His	Arg	TRUE	NA	2	0	0	0	0	0	0	0	0	0	0	0	0	0	0	0	0	0	0	0	0	0	0	0	0	0	0	0	0	0	0	0	0	0	0	0	1	0	0	0	1	0	0	0	0	0	0	0	0	0	0	0	0	0	0	0	0	0	0	0	0	0	0	0	0	0	86.2	FALSE	FALSE	FALSE	117	0.006
MTMR14p.Ser606Leu	MTMR14	0.00573515119573694	0.01039717196922437	0	0.014476955728691	NA	NA	0.0341218580764375	0.056980056980056974	NA	NA	NA	NA	Leu	Ser	FALSE	NA	2	0	0	0	0	0	0	0	0	0	0	0	0	0	0	0	0	0	0	0	0	0	0	0	0	0	0	0	0	0	0	0	0	0	0	0	1	0	0	0	1	0	0	0	0	0	0	0	0	0	0	0	0	0	0	0	0	0	0	0	0	0	0	0	0	0	85.81	FALSE	FALSE	FALSE	117	0.006
NBEAp.Thr712Met	NBEA	0.00573515119573694	0.01039717196922437	0	0.014476955728691	NA	NA	0.0341218580764375	0.056980056980056974	NA	NA	NA	NA	Met	Thr	FALSE	2	2	0	0	0	0	0	0	0	0	0	0	0	0	0	0	0	0	0	0	0	0	0	0	0	0	0	0	0	0	0	0	0	0	0	0	0	1	0	0	0	1	0	0	0	0	0	0	0	0	0	0	0	0	0	0	0	0	0	0	0	0	0	0	0	0	0	85.48	FALSE	FALSE	FALSE	117	0.006
PGLYRP3p.Thr3Met	PGLYRP3	0.00573515119573694	0.01039717196922437	0	0.014476955728691	NA	NA	0.0341218580764375	0.056980056980056974	NA	NA	NA	NA	Met	Thr	FALSE	NA	2	0	0	0	0	0	0	0	0	0	0	0	0	0	0	0	0	0	0	0	0	0	0	0	0	0	0	0	0	0	0	0	0	0	0	0	1	0	0	0	1	0	0	0	0	0	0	0	0	0	0	0	0	0	0	0	0	0	0	0	0	0	0	0	0	0	85.58	FALSE	FALSE	FALSE	117	0.006
PPP1R16Ap.Glu406Lys	PPP1R16A	0.00573515119573694	0.01039717196922437	0	0.014483909615659	NA	NA	0.0341218580764375	0.056980056980056974	NA	NA	NA	NA	Lys	Glu	TRUE	NA	2	0	0	0	0	0	0	0	0	0	0	0	0	0	0	0	0	0	0	0	0	0	0	0	0	0	0	0	0	0	0	0	0	0	0	0	1	0	0	0	1	0	0	0	0	0	0	0	0	0	0	0	0	0	0	0	0	0	0	0	0	0	0	0	0	0	85.39	FALSE	FALSE	FALSE	117	0.006
TSPEARp.Arg144Ter	TSPEAR	0.00573515119573694	0.01039717196922437	0	0.014476955728691	NA	NA	0.0341218580764375	0.056980056980056974	NA	NA	NA	NA	Ter	Arg	FALSE	NA	2	0	0	0	0	0	0	0	0	0	0	0	0	0	0	0	0	0	0	0	0	0	0	0	0	0	0	0	0	0	0	0	0	0	0	0	1	0	0	0	1	0	0	0	0	0	0	0	0	0	0	0	0	0	0	0	0	0	0	0	0	0	0	0	0	0	86.14	FALSE	FALSE	FALSE	117	0.006
ZNF557p.Thr423Met	ZNF557	0.00573515119573694	0.01039717196922437	0	0.014476955728691	NA	NA	0.0341218580764375	0.056980056980056974	NA	NA	NA	NA	Met	Thr	FALSE	NA	2	0	0	0	0	0	0	0	0	0	0	0	0	0	0	0	0	0	0	0	0	0	0	0	0	0	0	0	0	0	0	0	0	0	0	0	1	0	0	0	1	0	0	0	0	0	0	0	0	0	0	0	0	0	0	0	0	0	0	0	0	0	0	0	0	0	86.19	FALSE	FALSE	FALSE	117	0.006
LILRA2p.Arg189His	LILRA2	0.00573472603031329	0.01559575795383655	0	0.013210131966092	NA	NA	NA	NA	NA	NA	NA	NA	His	Arg	TRUE	NA	3	0	0	0	0	0	0	0	0	0	0	0	0	0	0	0	0	0	0	1	0	0	0	0	0	0	0	0	0	2	0	0	0	0	0	0	0	0	0	0	0	0	0	0	0	0	0	0	0	0	0	0	0	0	0	0	0	0	0	0	0	0	0	0	0	0	99.53	FALSE	FALSE	FALSE	117	0.006
ZNF682p.Leu52Pro	ZNF682	0.00573191753270878	0.01039717196922437	0	0.017010325006771	NA	NA	NA	NA	NA	NA	0.007988895752604152	0.009597850081581726	Pro	Leu	FALSE	NA	2	0	0	0	0	0	0	0	1	0	0	0	0	0	0	0	0	0	0	0	0	0	0	0	0	0	0	0	0	0	0	0	0	0	0	0	0	0	0	0	0	1	0	0	0	0	0	0	0	0	0	0	0	0	0	0	0	0	0	0	0	0	0	0	0	0	73.46000000000001	FALSE	FALSE	FALSE	117	0.006
CLMNp.Ser665Phe	CLMN	0.00572741195356029	0.01039717196922437	0	0.016996954024857	NA	NA	NA	NA	NA	NA	0.007988895752604152	0.009597850081581726	Phe	Ser	FALSE	NA	2	0	0	0	0	0	0	0	1	0	0	0	0	0	0	0	0	0	0	0	0	0	0	0	0	0	0	0	0	0	0	0	0	0	0	0	0	0	0	0	0	1	0	0	0	0	0	0	0	0	0	0	0	0	0	0	0	0	0	0	0	0	0	0	0	0	73.49	FALSE	FALSE	FALSE	117	0.006
NKAIN3p.Leu156Phe	NKAIN3	0.00572741195356029	0.01039717196922437	0	0.01718223586068	NA	NA	NA	NA	NA	NA	0.007988895752604152	0.009597850081581726	Phe	Leu	FALSE	NA	2	0	0	0	0	0	0	0	1	0	0	0	0	0	0	0	0	0	0	0	0	0	0	0	0	0	0	0	0	0	0	0	0	0	0	0	0	0	0	0	0	1	0	0	0	0	0	0	0	0	0	0	0	0	0	0	0	0	0	0	0	0	0	0	0	0	73.98	FALSE	FALSE	FALSE	117	0.006
ABCG8p.Arg152His	ABCG8	0.00572740847425628	0.01039717196922437	0	0.016996943699501	NA	NA	NA	NA	NA	NA	0.007988895752604152	0.009597850081581726	His	Arg	TRUE	NA	2	0	0	0	0	0	0	0	1	0	0	0	0	0	0	0	0	0	0	0	0	0	0	0	0	0	0	0	0	0	0	0	0	0	0	0	0	0	0	0	0	1	0	0	0	0	0	0	0	0	0	0	0	0	0	0	0	0	0	0	0	0	0	0	0	0	73.8	FALSE	FALSE	FALSE	117	0.006
ACEp.Arg487Cys	ACE	0.00572740847425628	0.01039717196922437	0	0.016996943699501	NA	NA	NA	NA	NA	NA	0.007988895752604152	0.009597850081581726	Cys	Arg	TRUE	NA	2	0	0	0	0	0	0	0	1	0	0	0	0	0	0	0	0	0	0	0	0	0	0	0	0	0	0	0	0	0	0	0	0	0	0	0	0	0	0	0	0	1	0	0	0	0	0	0	0	0	0	0	0	0	0	0	0	0	0	0	0	0	0	0	0	0	72.78	FALSE	FALSE	FALSE	117	0.006
ACOX1p.Thr431Met	ACOX1	0.00572740847425628	0.01039717196922437	0	0.016996943699501	NA	NA	NA	NA	NA	NA	0.007988895752604152	0.009597850081581726	Met	Thr	FALSE	NA	2	0	0	0	0	0	0	0	1	0	0	0	0	0	0	0	0	0	0	0	0	0	0	0	0	0	0	0	0	0	0	0	0	0	0	0	0	0	0	0	0	1	0	0	0	0	0	0	0	0	0	0	0	0	0	0	0	0	0	0	0	0	0	0	0	0	73.5	FALSE	FALSE	FALSE	117	0.006
ACSM3p.Thr381Met	ACSM3	0.00572740847425628	0.01039717196922437	0	0.016996943699501	NA	NA	NA	NA	NA	NA	0.007988895752604152	0.009597850081581726	Met	Thr	FALSE	NA	2	0	0	0	0	0	0	0	1	0	0	0	0	0	0	0	0	0	0	0	0	0	0	0	0	0	0	0	0	0	0	0	0	0	0	0	0	0	0	0	0	1	0	0	0	0	0	0	0	0	0	0	0	0	0	0	0	0	0	0	0	0	0	0	0	0	73.81	FALSE	FALSE	FALSE	117	0.006
ADAMTS15p.Glu556Lys	ADAMTS15	0.00572740847425628	0.01039717196922437	0	0.016996943699501	NA	NA	NA	NA	NA	NA	0.007988895752604152	0.009597850081581726	Lys	Glu	TRUE	NA	2	0	0	0	0	0	0	0	1	0	0	0	0	0	0	0	0	0	0	0	0	0	0	0	0	0	0	0	0	0	0	0	0	0	0	0	0	0	0	0	0	1	0	0	0	0	0	0	0	0	0	0	0	0	0	0	0	0	0	0	0	0	0	0	0	0	73.76	FALSE	FALSE	FALSE	117	0.006
AHNAK2p.Ala1548Ser	AHNAK2	0.00572740847425628	0.01039717196922437	0	0.016996943699501	NA	NA	NA	NA	NA	NA	0.007988895752604152	0.009597850081581726	Ser	Ala	TRUE	NA	2	0	0	0	0	0	0	0	1	0	0	0	0	0	0	0	0	0	0	0	0	0	0	0	0	0	0	0	0	0	0	0	0	0	0	0	0	0	0	0	0	1	0	0	0	0	0	0	0	0	0	0	0	0	0	0	0	0	0	0	0	0	0	0	0	0	73.47	FALSE	FALSE	FALSE	117	0.006
ANKHD1p.Met405Ile	ANKHD1	0.00572740847425628	0.01039717196922437	0	0.016996943699501	NA	NA	NA	NA	NA	NA	0.007988895752604152	0.009597850081581726	Ile	Met	FALSE	NA	2	0	0	0	0	0	0	0	1	0	0	0	0	0	0	0	0	0	0	0	0	0	0	0	0	0	0	0	0	0	0	0	0	0	0	0	0	0	0	0	0	1	0	0	0	0	0	0	0	0	0	0	0	0	0	0	0	0	0	0	0	0	0	0	0	0	73.39	FALSE	FALSE	FALSE	117	0.006
APOOLp.Ala124Val	APOOL	0.00572740847425628	0.01039717196922437	0	0.016996943699501	NA	NA	NA	NA	NA	NA	0.007988895752604152	0.009597850081581726	Val	Ala	FALSE	NA	2	0	0	0	0	0	0	0	1	0	0	0	0	0	0	0	0	0	0	0	0	0	0	0	0	0	0	0	0	0	0	0	0	0	0	0	0	0	0	0	0	1	0	0	0	0	0	0	0	0	0	0	0	0	0	0	0	0	0	0	0	0	0	0	0	0	73.82000000000001	FALSE	FALSE	FALSE	117	0.006
ARHGAP4p.Val745Ile	ARHGAP4	0.00572740847425628	0.01039717196922437	0	0.016996943699501	NA	NA	NA	NA	NA	NA	0.007988895752604152	0.009597850081581726	Ile	Val	FALSE	NA	2	0	0	0	0	0	0	0	1	0	0	0	0	0	0	0	0	0	0	0	0	0	0	0	0	0	0	0	0	0	0	0	0	0	0	0	0	0	0	0	0	1	0	0	0	0	0	0	0	0	0	0	0	0	0	0	0	0	0	0	0	0	0	0	0	0	74.06	FALSE	FALSE	FALSE	117	0.006
ATP4Bp.Gly194Asp	ATP4B	0.00572740847425628	0.01039717196922437	0	0.017182225422768	NA	NA	NA	NA	NA	NA	0.007988895752604152	0.009597850081581726	Asp	Gly	FALSE	NA	2	0	0	0	0	0	0	0	1	0	0	0	0	0	0	0	0	0	0	0	0	0	0	0	0	0	0	0	0	0	0	0	0	0	0	0	0	0	0	0	0	1	0	0	0	0	0	0	0	0	0	0	0	0	0	0	0	0	0	0	0	0	0	0	0	0	73.41	FALSE	FALSE	FALSE	117	0.006
AWAT2p.Thr228Met	AWAT2	0.00572740847425628	0.01039717196922437	0	0.016996943699501	NA	NA	NA	NA	NA	NA	0.007988895752604152	0.009597850081581726	Met	Thr	FALSE	NA	2	0	0	0	0	0	0	0	1	0	0	0	0	0	0	0	0	0	0	0	0	0	0	0	0	0	0	0	0	0	0	0	0	0	0	0	0	0	0	0	0	1	0	0	0	0	0	0	0	0	0	0	0	0	0	0	0	0	0	0	0	0	0	0	0	0	73.55	FALSE	FALSE	FALSE	117	0.006
C12ORF50p.Arg389Ter	C12ORF50	0.00572740847425628	0.01039717196922437	0	0.016996943699501	NA	NA	NA	NA	NA	NA	0.007988895752604152	0.009597850081581726	Ter	Arg	FALSE	NA	2	0	0	0	0	0	0	0	1	0	0	0	0	0	0	0	0	0	0	0	0	0	0	0	0	0	0	0	0	0	0	0	0	0	0	0	0	0	0	0	0	1	0	0	0	0	0	0	0	0	0	0	0	0	0	0	0	0	0	0	0	0	0	0	0	0	72.94	FALSE	FALSE	FALSE	117	0.006
CACNA1Hp.Ala1570Val	CACNA1H	0.00572740847425628	0.01039717196922437	0	0.016996943699501	NA	NA	NA	NA	NA	NA	0.007988895752604152	0.009597850081581726	Val	Ala	FALSE	NA	2	0	0	0	0	0	0	0	1	0	0	0	0	0	0	0	0	0	0	0	0	0	0	0	0	0	0	0	0	0	0	0	0	0	0	0	0	0	0	0	0	1	0	0	0	0	0	0	0	0	0	0	0	0	0	0	0	0	0	0	0	0	0	0	0	0	73.48	FALSE	FALSE	FALSE	117	0.006
CAPN9p.Arg297His	CAPN9	0.00572740847425628	0.01039717196922437	0	0.017182225422768	NA	NA	NA	NA	NA	NA	0.007988895752604152	0.009597850081581726	His	Arg	TRUE	NA	2	0	0	0	0	0	0	0	1	0	0	0	0	0	0	0	0	0	0	0	0	0	0	0	0	0	0	0	0	0	0	0	0	0	0	0	0	0	0	0	0	1	0	0	0	0	0	0	0	0	0	0	0	0	0	0	0	0	0	0	0	0	0	0	0	0	72.71000000000001	FALSE	FALSE	FALSE	117	0.006
CAPZA1p.Ser219Leu	CAPZA1	0.00572740847425628	0.01039717196922437	0	0.016996943699501	NA	NA	NA	NA	NA	NA	0.007988895752604152	0.009597850081581726	Leu	Ser	FALSE	NA	2	0	0	0	0	0	0	0	1	0	0	0	0	0	0	0	0	0	0	0	0	0	0	0	0	0	0	0	0	0	0	0	0	0	0	0	0	0	0	0	0	1	0	0	0	0	0	0	0	0	0	0	0	0	0	0	0	0	0	0	0	0	0	0	0	0	73.83	FALSE	FALSE	FALSE	117	0.006
CBLBp.Arg844Trp	CBLB	0.00572740847425628	0.01039717196922437	0	0.016996943699501	NA	NA	NA	NA	NA	NA	0.007988895752604152	0.009597850081581726	Trp	Arg	FALSE	1	2	0	0	0	0	0	0	0	1	0	0	0	0	0	0	0	0	0	0	0	0	0	0	0	0	0	0	0	0	0	0	0	0	0	0	0	0	0	0	0	0	1	0	0	0	0	0	0	0	0	0	0	0	0	0	0	0	0	0	0	0	0	0	0	0	0	73.87	TRUE	FALSE	FALSE	117	0.006
CBY1p.Arg29Gln	CBY1	0.00572740847425628	0.01039717196922437	0	0.016996943699501	NA	NA	NA	NA	NA	NA	0.007988895752604152	0.009597850081581726	Gln	Arg	FALSE	NA	2	0	0	0	0	0	0	0	1	0	0	0	0	0	0	0	0	0	0	0	0	0	0	0	0	0	0	0	0	0	0	0	0	0	0	0	0	0	0	0	0	1	0	0	0	0	0	0	0	0	0	0	0	0	0	0	0	0	0	0	0	0	0	0	0	0	73.09	FALSE	FALSE	FALSE	117	0.006
CCNL2p.Ser463Asn	CCNL2	0.00572740847425628	0.01039717196922437	0	0.016996943699501	NA	NA	NA	NA	NA	NA	0.007988895752604152	0.009597850081581726	Asn	Ser	FALSE	NA	2	0	0	0	0	0	0	0	1	0	0	0	0	0	0	0	0	0	0	0	0	0	0	0	0	0	0	0	0	0	0	0	0	0	0	0	0	0	0	0	0	1	0	0	0	0	0	0	0	0	0	0	0	0	0	0	0	0	0	0	0	0	0	0	0	0	72.78	FALSE	FALSE	FALSE	117	0.006
CD72p.Ala46Thr	CD72	0.00572740847425628	0.01039717196922437	0	0.016996943699501	NA	NA	NA	NA	NA	NA	0.007988895752604152	0.009597850081581726	Thr	Ala	TRUE	NA	2	0	0	0	0	0	0	0	1	0	0	0	0	0	0	0	0	0	0	0	0	0	0	0	0	0	0	0	0	0	0	0	0	0	0	0	0	0	0	0	0	1	0	0	0	0	0	0	0	0	0	0	0	0	0	0	0	0	0	0	0	0	0	0	0	0	73.66	FALSE	FALSE	FALSE	117	0.006
CDK20p.Arg126Trp	CDK20	0.00572740847425628	0.01039717196922437	0	0.016996943699501	NA	NA	NA	NA	NA	NA	0.007988895752604152	0.009597850081581726	Trp	Arg	FALSE	NA	2	0	0	0	0	0	0	0	1	0	0	0	0	0	0	0	0	0	0	0	0	0	0	0	0	0	0	0	0	0	0	0	0	0	0	0	0	0	0	0	0	1	0	0	0	0	0	0	0	0	0	0	0	0	0	0	0	0	0	0	0	0	0	0	0	0	73.10000000000001	FALSE	FALSE	FALSE	117	0.006
CDK5RAP2p.Tyr1498Cys	CDK5RAP2	0.00572740847425628	0.01039717196922437	0	0.017182225422768	NA	NA	NA	NA	NA	NA	0.007988895752604152	0.009597850081581726	Cys	Tyr	TRUE	NA	2	0	0	0	0	0	0	0	1	0	0	0	0	0	0	0	0	0	0	0	0	0	0	0	0	0	0	0	0	0	0	0	0	0	0	0	0	0	0	0	0	1	0	0	0	0	0	0	0	0	0	0	0	0	0	0	0	0	0	0	0	0	0	0	0	0	73.53	FALSE	FALSE	FALSE	117	0.006
CDKL2p.Gly358Cys	CDKL2	0.00572740847425628	0.01039717196922437	0	0.016996943699501	NA	NA	NA	NA	NA	NA	0.007988895752604152	0.009597850081581726	Cys	Gly	TRUE	NA	2	0	0	0	0	0	0	0	1	0	0	0	0	0	0	0	0	0	0	0	0	0	0	0	0	0	0	0	0	0	0	0	0	0	0	0	0	0	0	0	0	1	0	0	0	0	0	0	0	0	0	0	0	0	0	0	0	0	0	0	0	0	0	0	0	0	73.98	FALSE	FALSE	FALSE	117	0.006
CTR9p.Arg853Met	CTR9	0.00572740847425628	0.01039717196922437	0	0.016996943699501	NA	NA	NA	NA	NA	NA	0.007988895752604152	0.009597850081581726	Met	Arg	FALSE	NA	2	0	0	0	0	0	0	0	1	0	0	0	0	0	0	0	0	0	0	0	0	0	0	0	0	0	0	0	0	0	0	0	0	0	0	0	0	0	0	0	0	1	0	0	0	0	0	0	0	0	0	0	0	0	0	0	0	0	0	0	0	0	0	0	0	0	74.49	FALSE	FALSE	FALSE	117	0.006
CTU2p.Gly299Arg	CTU2	0.00572740847425628	0.01039717196922437	0	0.016996943699501	NA	NA	NA	NA	NA	NA	0.007988895752604152	0.009597850081581726	Arg	Gly	TRUE	NA	2	0	0	0	0	0	0	0	1	0	0	0	0	0	0	0	0	0	0	0	0	0	0	0	0	0	0	0	0	0	0	0	0	0	0	0	0	0	0	0	0	1	0	0	0	0	0	0	0	0	0	0	0	0	0	0	0	0	0	0	0	0	0	0	0	0	73.77	FALSE	FALSE	FALSE	117	0.006
DDTp.Arg99His	DDT	0.00572740847425628	0.01039717196922437	0	0.016996943699501	NA	NA	NA	NA	NA	NA	0.007988895752604152	0.009597850081581726	His	Arg	TRUE	NA	2	0	0	0	0	0	0	0	1	0	0	0	0	0	0	0	0	0	0	0	0	0	0	0	0	0	0	0	0	0	0	0	0	0	0	0	0	0	0	0	0	1	0	0	0	0	0	0	0	0	0	0	0	0	0	0	0	0	0	0	0	0	0	0	0	0	73.75	FALSE	FALSE	FALSE	117	0.006
DHX16p.Thr810Met	DHX16	0.00572740847425628	0.01039717196922437	0	0.017182225422768	NA	NA	NA	NA	NA	NA	0.007988895752604152	0.009597850081581726	Met	Thr	FALSE	NA	2	0	0	0	0	0	0	0	1	0	0	0	0	0	0	0	0	0	0	0	0	0	0	0	0	0	0	0	0	0	0	0	0	0	0	0	0	0	0	0	0	1	0	0	0	0	0	0	0	0	0	0	0	0	0	0	0	0	0	0	0	0	0	0	0	0	73.37	FALSE	FALSE	FALSE	117	0.006
DIP2Ap.Arg1341Cys	DIP2A	0.00572740847425628	0.01039717196922437	0	0.016996943699501	NA	NA	NA	NA	NA	NA	0.007988895752604152	0.009597850081581726	Cys	Arg	TRUE	NA	2	0	0	0	0	0	0	0	1	0	0	0	0	0	0	0	0	0	0	0	0	0	0	0	0	0	0	0	0	0	0	0	0	0	0	0	0	0	0	0	0	1	0	0	0	0	0	0	0	0	0	0	0	0	0	0	0	0	0	0	0	0	0	0	0	0	73.38	FALSE	FALSE	FALSE	117	0.006
DLC1p.Arg617Gln	DLC1	0.00572740847425628	0.01039717196922437	0	0.016996943699501	NA	NA	NA	NA	NA	NA	0.007988895752604152	0.009597850081581726	Gln	Arg	FALSE	NA	2	0	0	0	0	0	0	0	1	0	0	0	0	0	0	0	0	0	0	0	0	0	0	0	0	0	0	0	0	0	0	0	0	0	0	0	0	0	0	0	0	1	0	0	0	0	0	0	0	0	0	0	0	0	0	0	0	0	0	0	0	0	0	0	0	0	73.05	FALSE	FALSE	FALSE	117	0.006
DNAH10p.Arg2184Ter	DNAH10	0.00572740847425628	0.01039717196922437	0	0.016996943699501	NA	NA	NA	NA	NA	NA	0.007988895752604152	0.009597850081581726	Ter	Arg	FALSE	NA	2	0	0	0	0	0	0	0	1	0	0	0	0	0	0	0	0	0	0	0	0	0	0	0	0	0	0	0	0	0	0	0	0	0	0	0	0	0	0	0	0	1	0	0	0	0	0	0	0	0	0	0	0	0	0	0	0	0	0	0	0	0	0	0	0	0	73.24	FALSE	FALSE	FALSE	117	0.006
DNAH9p.Arg2995His	DNAH9	0.00572740847425628	0.01039717196922437	0	0.016996943699501	NA	NA	NA	NA	NA	NA	0.007988895752604152	0.009597850081581726	His	Arg	TRUE	NA	2	0	0	0	0	0	0	0	1	0	0	0	0	0	0	0	0	0	0	0	0	0	0	0	0	0	0	0	0	0	0	0	0	0	0	0	0	0	0	0	0	1	0	0	0	0	0	0	0	0	0	0	0	0	0	0	0	0	0	0	0	0	0	0	0	0	73.68	FALSE	FALSE	FALSE	117	0.006
EPHA1p.Arg94Cys	EPHA1	0.00572740847425628	0.01039717196922437	0	0.016996943699501	NA	NA	NA	NA	NA	NA	0.007988895752604152	0.009597850081581726	Cys	Arg	TRUE	NA	2	0	0	0	0	0	0	0	1	0	0	0	0	0	0	0	0	0	0	0	0	0	0	0	0	0	0	0	0	0	0	0	0	0	0	0	0	0	0	0	0	1	0	0	0	0	0	0	0	0	0	0	0	0	0	0	0	0	0	0	0	0	0	0	0	0	72.95	FALSE	FALSE	FALSE	117	0.006
EPRSp.Met1126Ile	EPRS	0.00572740847425628	0.01039717196922437	0	0.016996943699501	NA	NA	NA	NA	NA	NA	0.007988895752604152	0.009597850081581726	Ile	Met	FALSE	NA	2	0	0	0	0	0	0	0	1	0	0	0	0	0	0	0	0	0	0	0	0	0	0	0	0	0	0	0	0	0	0	0	0	0	0	0	0	0	0	0	0	1	0	0	0	0	0	0	0	0	0	0	0	0	0	0	0	0	0	0	0	0	0	0	0	0	74.51	FALSE	FALSE	FALSE	117	0.006
ESPNLp.Gly430Asp	ESPNL	0.00572740847425628	0.01039717196922437	0	0.016996943699501	NA	NA	NA	NA	NA	NA	0.007988895752604152	0.009597850081581726	Asp	Gly	FALSE	NA	2	0	0	0	0	0	0	0	1	0	0	0	0	0	0	0	0	0	0	0	0	0	0	0	0	0	0	0	0	0	0	0	0	0	0	0	0	0	0	0	0	1	0	0	0	0	0	0	0	0	0	0	0	0	0	0	0	0	0	0	0	0	0	0	0	0	73.8	FALSE	FALSE	FALSE	117	0.006
FAM162Ap.Glu130Lys	FAM162A	0.00572740847425628	0.01039717196922437	0	0.016996943699501	NA	NA	NA	NA	NA	NA	0.007988895752604152	0.009597850081581726	Lys	Glu	TRUE	NA	2	0	0	0	0	0	0	0	1	0	0	0	0	0	0	0	0	0	0	0	0	0	0	0	0	0	0	0	0	0	0	0	0	0	0	0	0	0	0	0	0	1	0	0	0	0	0	0	0	0	0	0	0	0	0	0	0	0	0	0	0	0	0	0	0	0	73.41	FALSE	FALSE	FALSE	117	0.006
FAM21Cp.Leu204Met	FAM21C	0.00572740847425628	0.01039717196922437	0	0.016996943699501	NA	NA	NA	NA	NA	NA	0.007988895752604152	0.009597850081581726	Met	Leu	FALSE	NA	2	0	0	0	0	0	0	0	1	0	0	0	0	0	0	0	0	0	0	0	0	0	0	0	0	0	0	0	0	0	0	0	0	0	0	0	0	0	0	0	0	1	0	0	0	0	0	0	0	0	0	0	0	0	0	0	0	0	0	0	0	0	0	0	0	0	73.01	FALSE	FALSE	FALSE	117	0.006
FAM26Ep.Ser208Asn	FAM26E	0.00572740847425628	0.01039717196922437	0	0.016996943699501	NA	NA	NA	NA	NA	NA	0.007988895752604152	0.009597850081581726	Asn	Ser	FALSE	NA	2	0	0	0	0	0	0	0	1	0	0	0	0	0	0	0	0	0	0	0	0	0	0	0	0	0	0	0	0	0	0	0	0	0	0	0	0	0	0	0	0	1	0	0	0	0	0	0	0	0	0	0	0	0	0	0	0	0	0	0	0	0	0	0	0	0	73.67	FALSE	FALSE	FALSE	117	0.006
FAM47Ap.Phe569Leu	FAM47A	0.00572740847425628	0.01039717196922437	0	0.016996943699501	NA	NA	NA	NA	NA	NA	0.007988895752604152	0.009597850081581726	Leu	Phe	FALSE	NA	2	0	0	0	0	0	0	0	1	0	0	0	0	0	0	0	0	0	0	0	0	0	0	0	0	0	0	0	0	0	0	0	0	0	0	0	0	0	0	0	0	1	0	0	0	0	0	0	0	0	0	0	0	0	0	0	0	0	0	0	0	0	0	0	0	0	73.12	FALSE	FALSE	FALSE	117	0.006
FAT4p.Met298Ile	FAT4	0.00572740847425628	0.01039717196922437	0	0.017182225422768	NA	NA	NA	NA	NA	NA	0.007988895752604152	0.009597850081581726	Ile	Met	FALSE	1	2	0	0	0	0	0	0	0	1	0	0	0	0	0	0	0	0	0	0	0	0	0	0	0	0	0	0	0	0	0	0	0	0	0	0	0	0	0	0	0	0	1	0	0	0	0	0	0	0	0	0	0	0	0	0	0	0	0	0	0	0	0	0	0	0	0	73.78	FALSE	FALSE	FALSE	117	0.006
FBN3p.Arg617His	FBN3	0.00572740847425628	0.01039717196922437	0	0.016996943699501	NA	NA	NA	NA	NA	NA	0.007988895752604152	0.009597850081581726	His	Arg	TRUE	NA	2	0	0	0	0	0	0	0	1	0	0	0	0	0	0	0	0	0	0	0	0	0	0	0	0	0	0	0	0	0	0	0	0	0	0	0	0	0	0	0	0	1	0	0	0	0	0	0	0	0	0	0	0	0	0	0	0	0	0	0	0	0	0	0	0	0	73.54	FALSE	FALSE	FALSE	117	0.006
FGF6p.Gly71Arg	FGF6	0.00572740847425628	0.01039717196922437	0	0.016996943699501	NA	NA	NA	NA	NA	NA	0.007988895752604152	0.009597850081581726	Arg	Gly	TRUE	NA	2	0	0	0	0	0	0	0	1	0	0	0	0	0	0	0	0	0	0	0	0	0	0	0	0	0	0	0	0	0	0	0	0	0	0	0	0	0	0	0	0	1	0	0	0	0	0	0	0	0	0	0	0	0	0	0	0	0	0	0	0	0	0	0	0	0	73.37	FALSE	FALSE	FALSE	117	0.006
FLIIp.Arg919Gln	FLII	0.00572740847425628	0.01039717196922437	0	0.016996943699501	NA	NA	NA	NA	NA	NA	0.007988895752604152	0.009597850081581726	Gln	Arg	FALSE	NA	2	0	0	0	0	0	0	0	1	0	0	0	0	0	0	0	0	0	0	0	0	0	0	0	0	0	0	0	0	0	0	0	0	0	0	0	0	0	0	0	0	1	0	0	0	0	0	0	0	0	0	0	0	0	0	0	0	0	0	0	0	0	0	0	0	0	73.52	FALSE	FALSE	FALSE	117	0.006
FMR1p.Ser409Asn	FMR1	0.00572740847425628	0.01039717196922437	0	0.016996943699501	NA	NA	NA	NA	NA	NA	0.007988895752604152	0.009597850081581726	Asn	Ser	FALSE	NA	2	0	0	0	0	0	0	0	1	0	0	0	0	0	0	0	0	0	0	0	0	0	0	0	0	0	0	0	0	0	0	0	0	0	0	0	0	0	0	0	0	1	0	0	0	0	0	0	0	0	0	0	0	0	0	0	0	0	0	0	0	0	0	0	0	0	73.53	FALSE	FALSE	FALSE	117	0.006
GDPD2p.Arg184Gln	GDPD2	0.00572740847425628	0.01039717196922437	0	0.017182225422768	NA	NA	NA	NA	NA	NA	0.007988895752604152	0.009597850081581726	Gln	Arg	FALSE	NA	2	0	0	0	0	0	0	0	1	0	0	0	0	0	0	0	0	0	0	0	0	0	0	0	0	0	0	0	0	0	0	0	0	0	0	0	0	0	0	0	0	1	0	0	0	0	0	0	0	0	0	0	0	0	0	0	0	0	0	0	0	0	0	0	0	0	73.93	FALSE	FALSE	FALSE	117	0.006
GLRA4p.Arg370Cys	GLRA4	0.00572740847425628	0.01039717196922437	0	0.017182225422768	NA	NA	NA	NA	NA	NA	0.007988895752604152	0.009597850081581726	Cys	Arg	TRUE	NA	2	0	0	0	0	0	0	0	1	0	0	0	0	0	0	0	0	0	0	0	0	0	0	0	0	0	0	0	0	0	0	0	0	0	0	0	0	0	0	0	0	1	0	0	0	0	0	0	0	0	0	0	0	0	0	0	0	0	0	0	0	0	0	0	0	0	73.63	FALSE	FALSE	FALSE	117	0.006
GOLGA6Ap.Ala292Thr	GOLGA6A	0.00572740847425628	0.01039717196922437	0	0.017182225422768	NA	NA	NA	NA	NA	NA	0.007988895752604152	0.009597850081581726	Thr	Ala	TRUE	NA	2	0	0	0	0	0	0	0	1	0	0	0	0	0	0	0	0	0	0	0	0	0	0	0	0	0	0	0	0	0	0	0	0	0	0	0	0	0	0	0	0	1	0	0	0	0	0	0	0	0	0	0	0	0	0	0	0	0	0	0	0	0	0	0	0	0	73.64	FALSE	FALSE	FALSE	117	0.006
GPR173p.Val162Met	GPR173	0.00572740847425628	0.01039717196922437	0	0.016996943699501	NA	NA	NA	NA	NA	NA	0.007988895752604152	0.009597850081581726	Met	Val	FALSE	NA	2	0	0	0	0	0	0	0	1	0	0	0	0	0	0	0	0	0	0	0	0	0	0	0	0	0	0	0	0	0	0	0	0	0	0	0	0	0	0	0	0	1	0	0	0	0	0	0	0	0	0	0	0	0	0	0	0	0	0	0	0	0	0	0	0	0	73.44	FALSE	FALSE	FALSE	117	0.006
GRIN2Ap.Arg970Trp	GRIN2A	0.00572740847425628	0.01039717196922437	0	0.016996943699501	NA	NA	NA	NA	NA	NA	0.007988895752604152	0.009597850081581726	Trp	Arg	FALSE	1	2	0	0	0	0	0	0	0	1	0	0	0	0	0	0	0	0	0	0	0	0	0	0	0	0	0	0	0	0	0	0	0	0	0	0	0	0	0	0	0	0	1	0	0	0	0	0	0	0	0	0	0	0	0	0	0	0	0	0	0	0	0	0	0	0	0	73.35000000000001	FALSE	FALSE	FALSE	117	0.006
GTPBP4p.Arg131His	GTPBP4	0.00572740847425628	0.01039717196922437	0	0.016996943699501	NA	NA	NA	NA	NA	NA	0.007988895752604152	0.009597850081581726	His	Arg	TRUE	NA	2	0	0	0	0	0	0	0	1	0	0	0	0	0	0	0	0	0	0	0	0	0	0	0	0	0	0	0	0	0	0	0	0	0	0	0	0	0	0	0	0	1	0	0	0	0	0	0	0	0	0	0	0	0	0	0	0	0	0	0	0	0	0	0	0	0	73.60000000000001	FALSE	FALSE	FALSE	117	0.006
GUCY2Fp.Val774Ala	GUCY2F	0.00572740847425628	0.01039717196922437	0	0.016996943699501	NA	NA	NA	NA	NA	NA	0.007988895752604152	0.009597850081581726	Ala	Val	FALSE	NA	2	0	0	0	0	0	0	0	1	0	0	0	0	0	0	0	0	0	0	0	0	0	0	0	0	0	0	0	0	0	0	0	0	0	0	0	0	0	0	0	0	1	0	0	0	0	0	0	0	0	0	0	0	0	0	0	0	0	0	0	0	0	0	0	0	0	74.38	FALSE	FALSE	FALSE	117	0.006
HEATR5Bp.Ala310Val	HEATR5B	0.00572740847425628	0.01039717196922437	0	0.017182225422768	NA	NA	NA	NA	NA	NA	0.007988895752604152	0.009597850081581726	Val	Ala	FALSE	NA	2	0	0	0	0	0	0	0	1	0	0	0	0	0	0	0	0	0	0	0	0	0	0	0	0	0	0	0	0	0	0	0	0	0	0	0	0	0	0	0	0	1	0	0	0	0	0	0	0	0	0	0	0	0	0	0	0	0	0	0	0	0	0	0	0	0	72.63	FALSE	FALSE	FALSE	117	0.006
HOOK2p.Arg265Cys	HOOK2	0.00572740847425628	0.01039717196922437	0	0.016996943699501	NA	NA	NA	NA	NA	NA	0.007988895752604152	0.009597850081581726	Cys	Arg	TRUE	NA	2	0	0	0	0	0	0	0	1	0	0	0	0	0	0	0	0	0	0	0	0	0	0	0	0	0	0	0	0	0	0	0	0	0	0	0	0	0	0	0	0	1	0	0	0	0	0	0	0	0	0	0	0	0	0	0	0	0	0	0	0	0	0	0	0	0	73.35000000000001	FALSE	FALSE	FALSE	117	0.006
HSPA12Bp.Thr388Ile	HSPA12B	0.00572740847425628	0.01039717196922437	0	0.016996943699501	NA	NA	NA	NA	NA	NA	0.007988895752604152	0.009597850081581726	Ile	Thr	FALSE	NA	2	0	0	0	0	0	0	0	1	0	0	0	0	0	0	0	0	0	0	0	0	0	0	0	0	0	0	0	0	0	0	0	0	0	0	0	0	0	0	0	0	1	0	0	0	0	0	0	0	0	0	0	0	0	0	0	0	0	0	0	0	0	0	0	0	0	73.46000000000001	FALSE	FALSE	FALSE	117	0.006
INSRp.Arg924Ter	INSR	0.00572740847425628	0.01039717196922437	0	0.016996943699501	NA	NA	NA	NA	NA	NA	0.007988895752604152	0.009597850081581726	Ter	Arg	FALSE	NA	2	0	0	0	0	0	0	0	1	0	0	0	0	0	0	0	0	0	0	0	0	0	0	0	0	0	0	0	0	0	0	0	0	0	0	0	0	0	0	0	0	1	0	0	0	0	0	0	0	0	0	0	0	0	0	0	0	0	0	0	0	0	0	0	0	0	73.37	TRUE	FALSE	FALSE	117	0.006
INSRp.Asp349Asn	INSR	0.00572740847425628	0.01039717196922437	0	0.016996943699501	NA	NA	NA	NA	NA	NA	0.007988895752604152	0.009597850081581726	Asn	Asp	FALSE	NA	2	0	0	0	0	0	0	0	1	0	0	0	0	0	0	0	0	0	0	0	0	0	0	0	0	0	0	0	0	0	0	0	0	0	0	0	0	0	0	0	0	1	0	0	0	0	0	0	0	0	0	0	0	0	0	0	0	0	0	0	0	0	0	0	0	0	73.61	TRUE	FALSE	FALSE	117	0.006
IQCF2p.Arg60His	IQCF2	0.00572740847425628	0.01039717196922437	0	0.017182225422768	NA	NA	NA	NA	NA	NA	0.007988895752604152	0.009597850081581726	His	Arg	TRUE	NA	2	0	0	0	0	0	0	0	1	0	0	0	0	0	0	0	0	0	0	0	0	0	0	0	0	0	0	0	0	0	0	0	0	0	0	0	0	0	0	0	0	1	0	0	0	0	0	0	0	0	0	0	0	0	0	0	0	0	0	0	0	0	0	0	0	0	72.9	FALSE	FALSE	FALSE	117	0.006
KCNJ2p.Ser220Asn	KCNJ2	0.00572740847425628	0.01039717196922437	0	0.016996943699501	NA	NA	NA	NA	NA	NA	0.007988895752604152	0.009597850081581726	Asn	Ser	FALSE	NA	2	0	0	0	0	0	0	0	1	0	0	0	0	0	0	0	0	0	0	0	0	0	0	0	0	0	0	0	0	0	0	0	0	0	0	0	0	0	0	0	0	1	0	0	0	0	0	0	0	0	0	0	0	0	0	0	0	0	0	0	0	0	0	0	0	0	74.21000000000001	FALSE	FALSE	FALSE	117	0.006
KIAA1191p.Asp296Tyr	KIAA1191	0.00572740847425628	0.01039717196922437	0	0.016996943699501	NA	NA	NA	NA	NA	NA	0.007988895752604152	0.009597850081581726	Tyr	Asp	TRUE	NA	2	0	0	0	0	0	0	0	1	0	0	0	0	0	0	0	0	0	0	0	0	0	0	0	0	0	0	0	0	0	0	0	0	0	0	0	0	0	0	0	0	1	0	0	0	0	0	0	0	0	0	0	0	0	0	0	0	0	0	0	0	0	0	0	0	0	73.62	FALSE	FALSE	FALSE	117	0.006
KRI1p.Arg699Trp	KRI1	0.00572740847425628	0.01039717196922437	0	0.016996943699501	NA	NA	NA	NA	NA	NA	0.007988895752604152	0.009597850081581726	Trp	Arg	FALSE	NA	2	0	0	0	0	0	0	0	1	0	0	0	0	0	0	0	0	0	0	0	0	0	0	0	0	0	0	0	0	0	0	0	0	0	0	0	0	0	0	0	0	1	0	0	0	0	0	0	0	0	0	0	0	0	0	0	0	0	0	0	0	0	0	0	0	0	74.47	FALSE	FALSE	FALSE	117	0.006
LMNAp.Arg401Cys	LMNA	0.00572740847425628	0.01039717196922437	0	0.017001575742582	NA	NA	NA	NA	NA	NA	0.007988895752604152	0.009597850081581726	Cys	Arg	TRUE	1	2	0	0	0	0	0	0	0	1	0	0	0	0	0	0	0	0	0	0	0	0	0	0	0	0	0	0	0	0	0	0	0	0	0	0	0	0	0	0	0	0	1	0	0	0	0	0	0	0	0	0	0	0	0	0	0	0	0	0	0	0	0	0	0	0	0	73.27	FALSE	FALSE	FALSE	117	0.006
LRRFIP1p.Ser228Asn	LRRFIP1	0.00572740847425628	0.01039717196922437	0	0.016996943699501	NA	NA	NA	NA	NA	NA	0.007988895752604152	0.009597850081581726	Asn	Ser	FALSE	NA	2	0	0	0	0	0	0	0	1	0	0	0	0	0	0	0	0	0	0	0	0	0	0	0	0	0	0	0	0	0	0	0	0	0	0	0	0	0	0	0	0	1	0	0	0	0	0	0	0	0	0	0	0	0	0	0	0	0	0	0	0	0	0	0	0	0	73.29	FALSE	FALSE	FALSE	117	0.006
MDGA2p.Arg326Gln	MDGA2	0.00572740847425628	0.01039717196922437	0	0.016996943699501	NA	NA	NA	NA	NA	NA	0.007988895752604152	0.009597850081581726	Gln	Arg	FALSE	NA	2	0	0	0	0	0	0	0	1	0	0	0	0	0	0	0	0	0	0	0	0	0	0	0	0	0	0	0	0	0	0	0	0	0	0	0	0	0	0	0	0	1	0	0	0	0	0	0	0	0	0	0	0	0	0	0	0	0	0	0	0	0	0	0	0	0	73.08	FALSE	FALSE	FALSE	117	0.006
MFN2p.Ala371Val	MFN2	0.00572740847425628	0.01039717196922437	0	0.016996943699501	NA	NA	NA	NA	NA	NA	0.007988895752604152	0.009597850081581726	Val	Ala	FALSE	NA	2	0	0	0	0	0	0	0	1	0	0	0	0	0	0	0	0	0	0	0	0	0	0	0	0	0	0	0	0	0	0	0	0	0	0	0	0	0	0	0	0	1	0	0	0	0	0	0	0	0	0	0	0	0	0	0	0	0	0	0	0	0	0	0	0	0	73.66	FALSE	FALSE	FALSE	117	0.006
MKLN1p.Asn188Ser	MKLN1	0.00572740847425628	0.01039717196922437	0	0.016996943699501	NA	NA	NA	NA	NA	NA	0.007988895752604152	0.009597850081581726	Ser	Asn	TRUE	NA	2	0	0	0	0	0	0	0	1	0	0	0	0	0	0	0	0	0	0	0	0	0	0	0	0	0	0	0	0	0	0	0	0	0	0	0	0	0	0	0	0	1	0	0	0	0	0	0	0	0	0	0	0	0	0	0	0	0	0	0	0	0	0	0	0	0	73.79	FALSE	FALSE	FALSE	117	0.006
MMP14p.Arg149His	MMP14	0.00572740847425628	0.01039717196922437	0	0.017182225422768	NA	NA	NA	NA	NA	NA	0.007988895752604152	0.009597850081581726	His	Arg	TRUE	NA	2	0	0	0	0	0	0	0	1	0	0	0	0	0	0	0	0	0	0	0	0	0	0	0	0	0	0	0	0	0	0	0	0	0	0	0	0	0	0	0	0	1	0	0	0	0	0	0	0	0	0	0	0	0	0	0	0	0	0	0	0	0	0	0	0	0	73.42	FALSE	FALSE	FALSE	117	0.006
MYO7Bp.Arg687Cys	MYO7B	0.00572740847425628	0.01039717196922437	0	0.016996943699501	NA	NA	NA	NA	NA	NA	0.007988895752604152	0.009597850081581726	Cys	Arg	TRUE	NA	2	0	0	0	0	0	0	0	1	0	0	0	0	0	0	0	0	0	0	0	0	0	0	0	0	0	0	0	0	0	0	0	0	0	0	0	0	0	0	0	0	1	0	0	0	0	0	0	0	0	0	0	0	0	0	0	0	0	0	0	0	0	0	0	0	0	73.21000000000001	FALSE	FALSE	FALSE	117	0.006
NCDNp.Gly81Ser	NCDN	0.00572740847425628	0.01039717196922437	0	0.016996943699501	NA	NA	NA	NA	NA	NA	0.007988895752604152	0.009597850081581726	Ser	Gly	TRUE	NA	2	0	0	0	0	0	0	0	1	0	0	0	0	0	0	0	0	0	0	0	0	0	0	0	0	0	0	0	0	0	0	0	0	0	0	0	0	0	0	0	0	1	0	0	0	0	0	0	0	0	0	0	0	0	0	0	0	0	0	0	0	0	0	0	0	0	73.45	FALSE	FALSE	FALSE	117	0.006
NFXL1p.Glu758Gly	NFXL1	0.00572740847425628	0.01039717196922437	0	0.016996943699501	NA	NA	NA	NA	NA	NA	0.007988895752604152	0.009597850081581726	Gly	Glu	FALSE	NA	2	0	0	0	0	0	0	0	1	0	0	0	0	0	0	0	0	0	0	0	0	0	0	0	0	0	0	0	0	0	0	0	0	0	0	0	0	0	0	0	0	1	0	0	0	0	0	0	0	0	0	0	0	0	0	0	0	0	0	0	0	0	0	0	0	0	73.56	FALSE	FALSE	FALSE	117	0.006
NMT2p.Ala103Thr	NMT2	0.00572740847425628	0.01039717196922437	0	0.017182225422768	NA	NA	NA	NA	NA	NA	0.007988895752604152	0.009597850081581726	Thr	Ala	TRUE	NA	2	0	0	0	0	0	0	0	1	0	0	0	0	0	0	0	0	0	0	0	0	0	0	0	0	0	0	0	0	0	0	0	0	0	0	0	0	0	0	0	0	1	0	0	0	0	0	0	0	0	0	0	0	0	0	0	0	0	0	0	0	0	0	0	0	0	72.95	FALSE	FALSE	FALSE	117	0.006
NOTCH2NLp.Gly97Arg	NOTCH2NL	0.00572740847425628	0.01039717196922437	0	0.017182225422768	NA	NA	NA	NA	NA	NA	0.007988895752604152	0.009597850081581726	Arg	Gly	TRUE	NA	2	0	0	0	0	0	0	0	1	0	0	0	0	0	0	0	0	0	0	0	0	0	0	0	0	0	0	0	0	0	0	0	0	0	0	0	0	0	0	0	0	1	0	0	0	0	0	0	0	0	0	0	0	0	0	0	0	0	0	0	0	0	0	0	0	0	73.19	FALSE	FALSE	FALSE	117	0.006
NTRK3p.Arg222Ter	NTRK3	0.00572740847425628	0.01039717196922437	0	0.016996943699501	NA	NA	NA	NA	NA	NA	0.007988895752604152	0.009597850081581726	Ter	Arg	FALSE	1	2	0	0	0	0	0	0	0	1	0	0	0	0	0	0	0	0	0	0	0	0	0	0	0	0	0	0	0	0	0	0	0	0	0	0	0	0	0	0	0	0	1	0	0	0	0	0	0	0	0	0	0	0	0	0	0	0	0	0	0	0	0	0	0	0	0	73.76	TRUE	FALSE	FALSE	117	0.006
OR1E2p.Met130Leu	OR1E2	0.00572740847425628	0.01039717196922437	0	0.017182225422768	NA	NA	NA	NA	NA	NA	0.007988895752604152	0.009597850081581726	Leu	Met	FALSE	NA	2	0	0	0	0	0	0	0	1	0	0	0	0	0	0	0	0	0	0	0	0	0	0	0	0	0	0	0	0	0	0	0	0	0	0	0	0	0	0	0	0	1	0	0	0	0	0	0	0	0	0	0	0	0	0	0	0	0	0	0	0	0	0	0	0	0	72.86	FALSE	FALSE	FALSE	117	0.006
OR2AT4p.Arg127His	OR2AT4	0.00572740847425628	0.01039717196922437	0	0.016996943699501	NA	NA	NA	NA	NA	NA	0.007988895752604152	0.009597850081581726	His	Arg	TRUE	NA	2	0	0	0	0	0	0	0	1	0	0	0	0	0	0	0	0	0	0	0	0	0	0	0	0	0	0	0	0	0	0	0	0	0	0	0	0	0	0	0	0	1	0	0	0	0	0	0	0	0	0	0	0	0	0	0	0	0	0	0	0	0	0	0	0	0	74.34	FALSE	FALSE	FALSE	117	0.006
OR2T3p.Lys318Arg	OR2T3	0.00572740847425628	0.01039717196922437	0	0.016996943699501	NA	NA	NA	NA	NA	NA	0.007988895752604152	0.009597850081581726	Arg	Lys	TRUE	NA	2	0	0	0	0	0	0	0	1	0	0	0	0	0	0	0	0	0	0	0	0	0	0	0	0	0	0	0	0	0	0	0	0	0	0	0	0	0	0	0	0	1	0	0	0	0	0	0	0	0	0	0	0	0	0	0	0	0	0	0	0	0	0	0	0	0	73.19	FALSE	FALSE	FALSE	117	0.006
PALB2p.Ala245Val	PALB2	0.00572740847425628	0.01039717196922437	0	0.016996943699501	NA	NA	NA	NA	NA	NA	0.007988895752604152	0.009597850081581726	Val	Ala	FALSE	1	2	0	0	0	0	0	0	0	1	0	0	0	0	0	0	0	0	0	0	0	0	0	0	0	0	0	0	0	0	0	0	0	0	0	0	0	0	0	0	0	0	1	0	0	0	0	0	0	0	0	0	0	0	0	0	0	0	0	0	0	0	0	0	0	0	0	73.62	FALSE	FALSE	FALSE	117	0.006
PARNp.Val293Ile	PARN	0.00572740847425628	0.01039717196922437	0	0.016996943699501	NA	NA	NA	NA	NA	NA	0.007988895752604152	0.009597850081581726	Ile	Val	FALSE	NA	2	0	0	0	0	0	0	0	1	0	0	0	0	0	0	0	0	0	0	0	0	0	0	0	0	0	0	0	0	0	0	0	0	0	0	0	0	0	0	0	0	1	0	0	0	0	0	0	0	0	0	0	0	0	0	0	0	0	0	0	0	0	0	0	0	0	73.78	FALSE	FALSE	FALSE	117	0.006
PARP9p.Arg200Gln	PARP9	0.00572740847425628	0.01039717196922437	0	0.016996943699501	NA	NA	NA	NA	NA	NA	0.007988895752604152	0.009597850081581726	Gln	Arg	FALSE	NA	2	0	0	0	0	0	0	0	1	0	0	0	0	0	0	0	0	0	0	0	0	0	0	0	0	0	0	0	0	0	0	0	0	0	0	0	0	0	0	0	0	1	0	0	0	0	0	0	0	0	0	0	0	0	0	0	0	0	0	0	0	0	0	0	0	0	74.53	FALSE	FALSE	FALSE	117	0.006
PCDHA10p.Arg414His	PCDHA10	0.00572740847425628	0.01039717196922437	0	0.017182225422768	NA	NA	NA	NA	NA	NA	0.007988895752604152	0.009597850081581726	His	Arg	TRUE	NA	2	0	0	0	0	0	0	0	1	0	0	0	0	0	0	0	0	0	0	0	0	0	0	0	0	0	0	0	0	0	0	0	0	0	0	0	0	0	0	0	0	1	0	0	0	0	0	0	0	0	0	0	0	0	0	0	0	0	0	0	0	0	0	0	0	0	73.45	FALSE	FALSE	FALSE	117	0.006
PCDHGC4p.Arg781Gln	PCDHGC4	0.00572740847425628	0.01039717196922437	0	0.016996943699501	NA	NA	NA	NA	NA	NA	0.007988895752604152	0.009597850081581726	Gln	Arg	FALSE	NA	2	0	0	0	0	0	0	0	1	0	0	0	0	0	0	0	0	0	0	0	0	0	0	0	0	0	0	0	0	0	0	0	0	0	0	0	0	0	0	0	0	1	0	0	0	0	0	0	0	0	0	0	0	0	0	0	0	0	0	0	0	0	0	0	0	0	72.73	FALSE	FALSE	FALSE	117	0.006
PCSK7p.Arg231Ter	PCSK7	0.00572740847425628	0.01039717196922437	0	0.016996943699501	NA	NA	NA	NA	NA	NA	0.007988895752604152	0.009597850081581726	Ter	Arg	FALSE	NA	2	0	0	0	0	0	0	0	1	0	0	0	0	0	0	0	0	0	0	0	0	0	0	0	0	0	0	0	0	0	0	0	0	0	0	0	0	0	0	0	0	1	0	0	0	0	0	0	0	0	0	0	0	0	0	0	0	0	0	0	0	0	0	0	0	0	73.21000000000001	FALSE	FALSE	FALSE	117	0.006
PHF21Bp.Arg192Cys	PHF21B	0.00572740847425628	0.01039717196922437	0	0.016996943699501	NA	NA	NA	NA	NA	NA	0.007988895752604152	0.009597850081581726	Cys	Arg	TRUE	NA	2	0	0	0	0	0	0	0	1	0	0	0	0	0	0	0	0	0	0	0	0	0	0	0	0	0	0	0	0	0	0	0	0	0	0	0	0	0	0	0	0	1	0	0	0	0	0	0	0	0	0	0	0	0	0	0	0	0	0	0	0	0	0	0	0	0	73.29	FALSE	FALSE	FALSE	117	0.006
PLEKHG1p.Met940Ile	PLEKHG1	0.00572740847425628	0.01039717196922437	0	0.016996943699501	NA	NA	NA	NA	NA	NA	0.007988895752604152	0.009597850081581726	Ile	Met	FALSE	NA	2	0	0	0	0	0	0	0	1	0	0	0	0	0	0	0	0	0	0	0	0	0	0	0	0	0	0	0	0	0	0	0	0	0	0	0	0	0	0	0	0	1	0	0	0	0	0	0	0	0	0	0	0	0	0	0	0	0	0	0	0	0	0	0	0	0	72.68	FALSE	FALSE	FALSE	117	0.006
PLXNB3p.Arg735Gln	PLXNB3	0.00572740847425628	0.01039717196922437	0	0.016996943699501	NA	NA	NA	NA	NA	NA	0.007988895752604152	0.009597850081581726	Gln	Arg	FALSE	NA	2	0	0	0	0	0	0	0	1	0	0	0	0	0	0	0	0	0	0	0	0	0	0	0	0	0	0	0	0	0	0	0	0	0	0	0	0	0	0	0	0	1	0	0	0	0	0	0	0	0	0	0	0	0	0	0	0	0	0	0	0	0	0	0	0	0	74.14	FALSE	FALSE	FALSE	117	0.006
PPRC1p.Arg484His	PPRC1	0.00572740847425628	0.01039717196922437	0	0.016996943699501	NA	NA	NA	NA	NA	NA	0.007988895752604152	0.009597850081581726	His	Arg	TRUE	NA	2	0	0	0	0	0	0	0	1	0	0	0	0	0	0	0	0	0	0	0	0	0	0	0	0	0	0	0	0	0	0	0	0	0	0	0	0	0	0	0	0	1	0	0	0	0	0	0	0	0	0	0	0	0	0	0	0	0	0	0	0	0	0	0	0	0	73.89	FALSE	FALSE	FALSE	117	0.006
PRRX1p.Pro185Leu	PRRX1	0.00572740847425628	0.01039717196922437	0	0.016996943699501	NA	NA	NA	NA	NA	NA	0.007988895752604152	0.009597850081581726	Leu	Pro	FALSE	1	2	0	0	0	0	0	0	0	1	0	0	0	0	0	0	0	0	0	0	0	0	0	0	0	0	0	0	0	0	0	0	0	0	0	0	0	0	0	0	0	0	1	0	0	0	0	0	0	0	0	0	0	0	0	0	0	0	0	0	0	0	0	0	0	0	0	73.42	FALSE	FALSE	FALSE	117	0.006
PTCHD1p.Val195Ile	PTCHD1	0.00572740847425628	0.01039717196922437	0	0.016996943699501	NA	NA	NA	NA	NA	NA	0.007988895752604152	0.009597850081581726	Ile	Val	FALSE	NA	2	0	0	0	0	0	0	0	1	0	0	0	0	0	0	0	0	0	0	0	0	0	0	0	0	0	0	0	0	0	0	0	0	0	0	0	0	0	0	0	0	1	0	0	0	0	0	0	0	0	0	0	0	0	0	0	0	0	0	0	0	0	0	0	0	0	74.47	FALSE	FALSE	FALSE	117	0.006
RAET1Ep.Ala213Thr	RAET1E	0.00572740847425628	0.01039717196922437	0	0.017182225422768	NA	NA	NA	NA	NA	NA	0.007988895752604152	0.009597850081581726	Thr	Ala	TRUE	NA	2	0	0	0	0	0	0	0	1	0	0	0	0	0	0	0	0	0	0	0	0	0	0	0	0	0	0	0	0	0	0	0	0	0	0	0	0	0	0	0	0	1	0	0	0	0	0	0	0	0	0	0	0	0	0	0	0	0	0	0	0	0	0	0	0	0	72.84	FALSE	FALSE	FALSE	117	0.006
RDH13p.Ala77Val	RDH13	0.00572740847425628	0.01039717196922437	0	0.016996943699501	NA	NA	NA	NA	NA	NA	0.007988895752604152	0.009597850081581726	Val	Ala	FALSE	NA	2	0	0	0	0	0	0	0	1	0	0	0	0	0	0	0	0	0	0	0	0	0	0	0	0	0	0	0	0	0	0	0	0	0	0	0	0	0	0	0	0	1	0	0	0	0	0	0	0	0	0	0	0	0	0	0	0	0	0	0	0	0	0	0	0	0	73.9	FALSE	FALSE	FALSE	117	0.006
REV3Lp.Arg3077His	REV3L	0.00572740847425628	0.01039717196922437	0	0.016996943699501	NA	NA	NA	NA	NA	NA	0.007988895752604152	0.009597850081581726	His	Arg	TRUE	NA	2	0	0	0	0	0	0	0	1	0	0	0	0	0	0	0	0	0	0	0	0	0	0	0	0	0	0	0	0	0	0	0	0	0	0	0	0	0	0	0	0	1	0	0	0	0	0	0	0	0	0	0	0	0	0	0	0	0	0	0	0	0	0	0	0	0	73.55	FALSE	FALSE	FALSE	117	0.006
RFTN1p.Ala198Val	RFTN1	0.00572740847425628	0.01039717196922437	0	0.016996943699501	NA	NA	NA	NA	NA	NA	0.007988895752604152	0.009597850081581726	Val	Ala	FALSE	NA	2	0	0	0	0	0	0	0	1	0	0	0	0	0	0	0	0	0	0	0	0	0	0	0	0	0	0	0	0	0	0	0	0	0	0	0	0	0	0	0	0	1	0	0	0	0	0	0	0	0	0	0	0	0	0	0	0	0	0	0	0	0	0	0	0	0	74.13	FALSE	FALSE	FALSE	117	0.006
RGS14p.Ala363Val	RGS14	0.00572740847425628	0.01039717196922437	0	0.016996943699501	NA	NA	NA	NA	NA	NA	0.007988895752604152	0.009597850081581726	Val	Ala	FALSE	NA	2	0	0	0	0	0	0	0	1	0	0	0	0	0	0	0	0	0	0	0	0	0	0	0	0	0	0	0	0	0	0	0	0	0	0	0	0	0	0	0	0	1	0	0	0	0	0	0	0	0	0	0	0	0	0	0	0	0	0	0	0	0	0	0	0	0	73.51	FALSE	FALSE	FALSE	117	0.006
SCAND3p.Thr942Ala	SCAND3	0.00572740847425628	0.01039717196922437	0	0.017182225422768	NA	NA	NA	NA	NA	NA	0.007988895752604152	0.009597850081581726	Ala	Thr	FALSE	NA	2	0	0	0	0	0	0	0	1	0	0	0	0	0	0	0	0	0	0	0	0	0	0	0	0	0	0	0	0	0	0	0	0	0	0	0	0	0	0	0	0	1	0	0	0	0	0	0	0	0	0	0	0	0	0	0	0	0	0	0	0	0	0	0	0	0	73.09	FALSE	FALSE	FALSE	117	0.006
SEMA5Ap.Glu815Lys	SEMA5A	0.00572740847425628	0.01039717196922437	0	0.016996943699501	NA	NA	NA	NA	NA	NA	0.007988895752604152	0.009597850081581726	Lys	Glu	TRUE	NA	2	0	0	0	0	0	0	0	1	0	0	0	0	0	0	0	0	0	0	0	0	0	0	0	0	0	0	0	0	0	0	0	0	0	0	0	0	0	0	0	0	1	0	0	0	0	0	0	0	0	0	0	0	0	0	0	0	0	0	0	0	0	0	0	0	0	73.99	FALSE	FALSE	FALSE	117	0.006
SEPN1p.Arg161Gln	SEPN1	0.00572740847425628	0.01039717196922437	0	0.017182225422768	NA	NA	NA	NA	NA	NA	0.007988895752604152	0.009597850081581726	Gln	Arg	FALSE	NA	2	0	0	0	0	0	0	0	1	0	0	0	0	0	0	0	0	0	0	0	0	0	0	0	0	0	0	0	0	0	0	0	0	0	0	0	0	0	0	0	0	1	0	0	0	0	0	0	0	0	0	0	0	0	0	0	0	0	0	0	0	0	0	0	0	0	73.79	FALSE	FALSE	FALSE	117	0.006
SH3TC2p.Arg954Ter	SH3TC2	0.00572740847425628	0.01039717196922437	0	0.016996943699501	NA	NA	NA	NA	NA	NA	0.007988895752604152	0.009597850081581726	Ter	Arg	FALSE	NA	2	0	0	0	0	0	0	0	1	0	0	0	0	0	0	0	0	0	0	0	0	0	0	0	0	0	0	0	0	0	0	0	0	0	0	0	0	0	0	0	0	1	0	0	0	0	0	0	0	0	0	0	0	0	0	0	0	0	0	0	0	0	0	0	0	0	74.27	FALSE	FALSE	FALSE	117	0.006
SLC15A3p.Arg196His	SLC15A3	0.00572740847425628	0.01039717196922437	0	0.016996943699501	NA	NA	NA	NA	NA	NA	0.007988895752604152	0.009597850081581726	His	Arg	TRUE	NA	2	0	0	0	0	0	0	0	1	0	0	0	0	0	0	0	0	0	0	0	0	0	0	0	0	0	0	0	0	0	0	0	0	0	0	0	0	0	0	0	0	1	0	0	0	0	0	0	0	0	0	0	0	0	0	0	0	0	0	0	0	0	0	0	0	0	73.43	FALSE	FALSE	FALSE	117	0.006
SLC16A9p.Phe437Leu	SLC16A9	0.00572740847425628	0.01039717196922437	0	0.017182225422768	NA	NA	NA	NA	NA	NA	0.007988895752604152	0.009597850081581726	Leu	Phe	FALSE	NA	2	0	0	0	0	0	0	0	1	0	0	0	0	0	0	0	0	0	0	0	0	0	0	0	0	0	0	0	0	0	0	0	0	0	0	0	0	0	0	0	0	1	0	0	0	0	0	0	0	0	0	0	0	0	0	0	0	0	0	0	0	0	0	0	0	0	73.42	FALSE	FALSE	FALSE	117	0.006
SLC27A3p.Arg462Cys	SLC27A3	0.00572740847425628	0.01039717196922437	0	0.017182225422768	NA	NA	NA	NA	NA	NA	0.007988895752604152	0.009597850081581726	Cys	Arg	TRUE	NA	2	0	0	0	0	0	0	0	1	0	0	0	0	0	0	0	0	0	0	0	0	0	0	0	0	0	0	0	0	0	0	0	0	0	0	0	0	0	0	0	0	1	0	0	0	0	0	0	0	0	0	0	0	0	0	0	0	0	0	0	0	0	0	0	0	0	73.64	FALSE	FALSE	FALSE	117	0.006
SLC27A3p.Thr677Ile	SLC27A3	0.00572740847425628	0.01039717196922437	0	0.016996943699501	NA	NA	NA	NA	NA	NA	0.007988895752604152	0.009597850081581726	Ile	Thr	FALSE	NA	2	0	0	0	0	0	0	0	1	0	0	0	0	0	0	0	0	0	0	0	0	0	0	0	0	0	0	0	0	0	0	0	0	0	0	0	0	0	0	0	0	1	0	0	0	0	0	0	0	0	0	0	0	0	0	0	0	0	0	0	0	0	0	0	0	0	73.55	FALSE	FALSE	FALSE	117	0.006
SLC29A3p.Thr449Met	SLC29A3	0.00572740847425628	0.01039717196922437	0	0.016996943699501	NA	NA	NA	NA	NA	NA	0.007988895752604152	0.009597850081581726	Met	Thr	FALSE	NA	2	0	0	0	0	0	0	0	1	0	0	0	0	0	0	0	0	0	0	0	0	0	0	0	0	0	0	0	0	0	0	0	0	0	0	0	0	0	0	0	0	1	0	0	0	0	0	0	0	0	0	0	0	0	0	0	0	0	0	0	0	0	0	0	0	0	72.33	FALSE	FALSE	FALSE	117	0.006
SLC6A1p.Gly263Arg	SLC6A1	0.00572740847425628	0.01039717196922437	0	0.016996943699501	NA	NA	NA	NA	NA	NA	0.007988895752604152	0.009597850081581726	Arg	Gly	TRUE	NA	2	0	0	0	0	0	0	0	1	0	0	0	0	0	0	0	0	0	0	0	0	0	0	0	0	0	0	0	0	0	0	0	0	0	0	0	0	0	0	0	0	1	0	0	0	0	0	0	0	0	0	0	0	0	0	0	0	0	0	0	0	0	0	0	0	0	73.42	FALSE	FALSE	FALSE	117	0.006
SLC9A9p.Val469Met	SLC9A9	0.00572740847425628	0.01039717196922437	0	0.016996943699501	NA	NA	NA	NA	NA	NA	0.007988895752604152	0.009597850081581726	Met	Val	FALSE	NA	2	0	0	0	0	0	0	0	1	0	0	0	0	0	0	0	0	0	0	0	0	0	0	0	0	0	0	0	0	0	0	0	0	0	0	0	0	0	0	0	0	1	0	0	0	0	0	0	0	0	0	0	0	0	0	0	0	0	0	0	0	0	0	0	0	0	74.13	FALSE	FALSE	FALSE	117	0.006
SLFN11p.Arg778Ter	SLFN11	0.00572740847425628	0.01039717196922437	0	0.017001575742582	NA	NA	NA	NA	NA	NA	0.007988895752604152	0.009597850081581726	Ter	Arg	FALSE	NA	2	0	0	0	0	0	0	0	1	0	0	0	0	0	0	0	0	0	0	0	0	0	0	0	0	0	0	0	0	0	0	0	0	0	0	0	0	0	0	0	0	1	0	0	0	0	0	0	0	0	0	0	0	0	0	0	0	0	0	0	0	0	0	0	0	0	74.53	FALSE	FALSE	FALSE	117	0.006
SPEGp.Arg1457Gln	SPEG	0.00572740847425628	0.01039717196922437	0	0.016996943699501	NA	NA	NA	NA	NA	NA	0.007988895752604152	0.009597850081581726	Gln	Arg	FALSE	NA	2	0	0	0	0	0	0	0	1	0	0	0	0	0	0	0	0	0	0	0	0	0	0	0	0	0	0	0	0	0	0	0	0	0	0	0	0	0	0	0	0	1	0	0	0	0	0	0	0	0	0	0	0	0	0	0	0	0	0	0	0	0	0	0	0	0	73.07000000000001	FALSE	FALSE	FALSE	117	0.006
SSX5p.Thr153Met	SSX5	0.00572740847425628	0.01039717196922437	0	0.016996943699501	NA	NA	NA	NA	NA	NA	0.007988895752604152	0.009597850081581726	Met	Thr	FALSE	NA	2	0	0	0	0	0	0	0	1	0	0	0	0	0	0	0	0	0	0	0	0	0	0	0	0	0	0	0	0	0	0	0	0	0	0	0	0	0	0	0	0	1	0	0	0	0	0	0	0	0	0	0	0	0	0	0	0	0	0	0	0	0	0	0	0	0	73.68	FALSE	FALSE	FALSE	117	0.006
STARD3NLp.Gly79Ser	STARD3NL	0.00572740847425628	0.01039717196922437	0	0.016996943699501	NA	NA	NA	NA	NA	NA	0.007988895752604152	0.009597850081581726	Ser	Gly	TRUE	NA	2	0	0	0	0	0	0	0	1	0	0	0	0	0	0	0	0	0	0	0	0	0	0	0	0	0	0	0	0	0	0	0	0	0	0	0	0	0	0	0	0	1	0	0	0	0	0	0	0	0	0	0	0	0	0	0	0	0	0	0	0	0	0	0	0	0	73.76	FALSE	FALSE	FALSE	117	0.006
TBX10p.Asp153Asn	TBX10	0.00572740847425628	0.01039717196922437	0	0.017182225422768	NA	NA	NA	NA	NA	NA	0.007988895752604152	0.009597850081581726	Asn	Asp	FALSE	NA	2	0	0	0	0	0	0	0	1	0	0	0	0	0	0	0	0	0	0	0	0	0	0	0	0	0	0	0	0	0	0	0	0	0	0	0	0	0	0	0	0	1	0	0	0	0	0	0	0	0	0	0	0	0	0	0	0	0	0	0	0	0	0	0	0	0	73.66	FALSE	FALSE	FALSE	117	0.006
THOC6p.Ala4Val	THOC6	0.00572740847425628	0.01039717196922437	0	0.016996943699501	NA	NA	NA	NA	NA	NA	0.007988895752604152	0.009597850081581726	Val	Ala	FALSE	NA	2	0	0	0	0	0	0	0	1	0	0	0	0	0	0	0	0	0	0	0	0	0	0	0	0	0	0	0	0	0	0	0	0	0	0	0	0	0	0	0	0	1	0	0	0	0	0	0	0	0	0	0	0	0	0	0	0	0	0	0	0	0	0	0	0	0	73.49	FALSE	FALSE	FALSE	117	0.006
TINF2p.Gly435Asp	TINF2	0.00572740847425628	0.01039717196922437	0	0.017182225422768	NA	NA	NA	NA	NA	NA	0.007988895752604152	0.009597850081581726	Asp	Gly	FALSE	NA	2	0	0	0	0	0	0	0	1	0	0	0	0	0	0	0	0	0	0	0	0	0	0	0	0	0	0	0	0	0	0	0	0	0	0	0	0	0	0	0	0	1	0	0	0	0	0	0	0	0	0	0	0	0	0	0	0	0	0	0	0	0	0	0	0	0	72.96000000000001	FALSE	FALSE	FALSE	117	0.006
TINF2p.Gly435Ser	TINF2	0.00572740847425628	0.01039717196922437	0	0.016996943699501	NA	NA	NA	NA	NA	NA	0.007988895752604152	0.009597850081581726	Ser	Gly	TRUE	NA	2	0	0	0	0	0	0	0	1	0	0	0	0	0	0	0	0	0	0	0	0	0	0	0	0	0	0	0	0	0	0	0	0	0	0	0	0	0	0	0	0	1	0	0	0	0	0	0	0	0	0	0	0	0	0	0	0	0	0	0	0	0	0	0	0	0	73.97	FALSE	FALSE	FALSE	117	0.006
TLN2p.Ala1148Val	TLN2	0.00572740847425628	0.01039717196922437	0	0.017182225422768	NA	NA	NA	NA	NA	NA	0.007988895752604152	0.009597850081581726	Val	Ala	FALSE	NA	2	0	0	0	0	0	0	0	1	0	0	0	0	0	0	0	0	0	0	0	0	0	0	0	0	0	0	0	0	0	0	0	0	0	0	0	0	0	0	0	0	1	0	0	0	0	0	0	0	0	0	0	0	0	0	0	0	0	0	0	0	0	0	0	0	0	72.55	FALSE	FALSE	FALSE	117	0.006
TMCO2p.Ala69Val	TMCO2	0.00572740847425628	0.01039717196922437	0	0.016996943699501	NA	NA	NA	NA	NA	NA	0.007988895752604152	0.009597850081581726	Val	Ala	FALSE	NA	2	0	0	0	0	0	0	0	1	0	0	0	0	0	0	0	0	0	0	0	0	0	0	0	0	0	0	0	0	0	0	0	0	0	0	0	0	0	0	0	0	1	0	0	0	0	0	0	0	0	0	0	0	0	0	0	0	0	0	0	0	0	0	0	0	0	72.64	FALSE	FALSE	FALSE	117	0.006
TMEM138p.Met118Ile	TMEM138	0.00572740847425628	0.01039717196922437	0	0.017001575742582	NA	NA	NA	NA	NA	NA	0.007988895752604152	0.009597850081581726	Ile	Met	FALSE	NA	2	0	0	0	0	0	0	0	1	0	0	0	0	0	0	0	0	0	0	0	0	0	0	0	0	0	0	0	0	0	0	0	0	0	0	0	0	0	0	0	0	1	0	0	0	0	0	0	0	0	0	0	0	0	0	0	0	0	0	0	0	0	0	0	0	0	73.59	FALSE	FALSE	FALSE	117	0.006
TMEM2p.Arg119Cys	TMEM2	0.00572740847425628	0.01039717196922437	0	0.017182225422768	NA	NA	NA	NA	NA	NA	0.007988895752604152	0.009597850081581726	Cys	Arg	TRUE	NA	2	0	0	0	0	0	0	0	1	0	0	0	0	0	0	0	0	0	0	0	0	0	0	0	0	0	0	0	0	0	0	0	0	0	0	0	0	0	0	0	0	1	0	0	0	0	0	0	0	0	0	0	0	0	0	0	0	0	0	0	0	0	0	0	0	0	73.88	FALSE	FALSE	FALSE	117	0.006
TPK1p.Ala145Val	TPK1	0.00572740847425628	0.01039717196922437	0	0.017001575742582	NA	NA	NA	NA	NA	NA	0.007988895752604152	0.009597850081581726	Val	Ala	FALSE	NA	2	0	0	0	0	0	0	0	1	0	0	0	0	0	0	0	0	0	0	0	0	0	0	0	0	0	0	0	0	0	0	0	0	0	0	0	0	0	0	0	0	1	0	0	0	0	0	0	0	0	0	0	0	0	0	0	0	0	0	0	0	0	0	0	0	0	73.48	FALSE	FALSE	FALSE	117	0.006
TRANK1p.Arg1805Ter	TRANK1	0.00572740847425628	0.01039717196922437	0	0.017182225422768	NA	NA	NA	NA	NA	NA	0.007988895752604152	0.009597850081581726	Ter	Arg	FALSE	NA	2	0	0	0	0	0	0	0	1	0	0	0	0	0	0	0	0	0	0	0	0	0	0	0	0	0	0	0	0	0	0	0	0	0	0	0	0	0	0	0	0	1	0	0	0	0	0	0	0	0	0	0	0	0	0	0	0	0	0	0	0	0	0	0	0	0	73.64	FALSE	FALSE	FALSE	117	0.006
TUBGCP6p.Ala1712Val	TUBGCP6	0.00572740847425628	0.01039717196922437	0	0.016996943699501	NA	NA	NA	NA	NA	NA	0.007988895752604152	0.009597850081581726	Val	Ala	FALSE	NA	2	0	0	0	0	0	0	0	1	0	0	0	0	0	0	0	0	0	0	0	0	0	0	0	0	0	0	0	0	0	0	0	0	0	0	0	0	0	0	0	0	1	0	0	0	0	0	0	0	0	0	0	0	0	0	0	0	0	0	0	0	0	0	0	0	0	73.55	FALSE	FALSE	FALSE	117	0.006
UCP3p.Asp258Asn	UCP3	0.00572740847425628	0.01039717196922437	0	0.016996943699501	NA	NA	NA	NA	NA	NA	0.007988895752604152	0.009597850081581726	Asn	Asp	FALSE	NA	2	0	0	0	0	0	0	0	1	0	0	0	0	0	0	0	0	0	0	0	0	0	0	0	0	0	0	0	0	0	0	0	0	0	0	0	0	0	0	0	0	1	0	0	0	0	0	0	0	0	0	0	0	0	0	0	0	0	0	0	0	0	0	0	0	0	73.26	FALSE	FALSE	FALSE	117	0.006
WBP1p.Arg133His	WBP1	0.00572740847425628	0.01039717196922437	0	0.017182225422768	NA	NA	NA	NA	NA	NA	0.007988895752604152	0.009597850081581726	His	Arg	TRUE	NA	2	0	0	0	0	0	0	0	1	0	0	0	0	0	0	0	0	0	0	0	0	0	0	0	0	0	0	0	0	0	0	0	0	0	0	0	0	0	0	0	0	1	0	0	0	0	0	0	0	0	0	0	0	0	0	0	0	0	0	0	0	0	0	0	0	0	73.72	FALSE	FALSE	FALSE	117	0.006
WDR38p.Arg51Gln	WDR38	0.00572740847425628	0.01039717196922437	0	0.016996943699501	NA	NA	NA	NA	NA	NA	0.007988895752604152	0.009597850081581726	Gln	Arg	FALSE	NA	2	0	0	0	0	0	0	0	1	0	0	0	0	0	0	0	0	0	0	0	0	0	0	0	0	0	0	0	0	0	0	0	0	0	0	0	0	0	0	0	0	1	0	0	0	0	0	0	0	0	0	0	0	0	0	0	0	0	0	0	0	0	0	0	0	0	73.89	FALSE	FALSE	FALSE	117	0.006
WNT3p.Arg228His	WNT3	0.00572740847425628	0.01039717196922437	0	0.016996943699501	NA	NA	NA	NA	NA	NA	0.007988895752604152	0.009597850081581726	His	Arg	TRUE	NA	2	0	0	0	0	0	0	0	1	0	0	0	0	0	0	0	0	0	0	0	0	0	0	0	0	0	0	0	0	0	0	0	0	0	0	0	0	0	0	0	0	1	0	0	0	0	0	0	0	0	0	0	0	0	0	0	0	0	0	0	0	0	0	0	0	0	74.05	FALSE	FALSE	FALSE	117	0.006
YAP1p.Arg331Trp	YAP1	0.00572740847425628	0.01039717196922437	0	0.016996943699501	NA	NA	NA	NA	NA	NA	0.007988895752604152	0.009597850081581726	Trp	Arg	FALSE	1	2	0	0	0	0	0	0	0	1	0	0	0	0	0	0	0	0	0	0	0	0	0	0	0	0	0	0	0	0	0	0	0	0	0	0	0	0	0	0	0	0	1	0	0	0	0	0	0	0	0	0	0	0	0	0	0	0	0	0	0	0	0	0	0	0	0	74.09	FALSE	FALSE	FALSE	117	0.006
ZMYM6p.Arg1209His	ZMYM6	0.00572740847425628	0.01039717196922437	0	0.016996943699501	NA	NA	NA	NA	NA	NA	0.007988895752604152	0.009597850081581726	His	Arg	TRUE	NA	2	0	0	0	0	0	0	0	1	0	0	0	0	0	0	0	0	0	0	0	0	0	0	0	0	0	0	0	0	0	0	0	0	0	0	0	0	0	0	0	0	1	0	0	0	0	0	0	0	0	0	0	0	0	0	0	0	0	0	0	0	0	0	0	0	0	73.17	FALSE	FALSE	FALSE	117	0.006
ZNF589p.Arg283Ter	ZNF589	0.00572740847425628	0.01039717196922437	0	0.016996943699501	NA	NA	NA	NA	NA	NA	0.007988895752604152	0.009597850081581726	Ter	Arg	FALSE	NA	2	0	0	0	0	0	0	0	1	0	0	0	0	0	0	0	0	0	0	0	0	0	0	0	0	0	0	0	0	0	0	0	0	0	0	0	0	0	0	0	0	1	0	0	0	0	0	0	0	0	0	0	0	0	0	0	0	0	0	0	0	0	0	0	0	0	73.27	FALSE	FALSE	FALSE	117	0.006
ZNF638p.Arg495His	ZNF638	0.00572740847425628	0.01039717196922437	0	0.016996943699501	NA	NA	NA	NA	NA	NA	0.007988895752604152	0.009597850081581726	His	Arg	TRUE	NA	2	0	0	0	0	0	0	0	1	0	0	0	0	0	0	0	0	0	0	0	0	0	0	0	0	0	0	0	0	0	0	0	0	0	0	0	0	0	0	0	0	1	0	0	0	0	0	0	0	0	0	0	0	0	0	0	0	0	0	0	0	0	0	0	0	0	74.37	FALSE	FALSE	FALSE	117	0.006
ZNF74p.Ala215Val	ZNF74	0.00572740847425628	0.01039717196922437	0	0.017182225422768	NA	NA	NA	NA	NA	NA	0.007988895752604152	0.009597850081581726	Val	Ala	FALSE	NA	2	0	0	0	0	0	0	0	1	0	0	0	0	0	0	0	0	0	0	0	0	0	0	0	0	0	0	0	0	0	0	0	0	0	0	0	0	0	0	0	0	1	0	0	0	0	0	0	0	0	0	0	0	0	0	0	0	0	0	0	0	0	0	0	0	0	73.97	FALSE	FALSE	FALSE	117	0.006
ZNRF4p.Ala141Val	ZNRF4	0.00572740847425628	0.01039717196922437	0	0.016996943699501	NA	NA	NA	NA	NA	NA	0.007988895752604152	0.009597850081581726	Val	Ala	FALSE	NA	2	0	0	0	0	0	0	0	1	0	0	0	0	0	0	0	0	0	0	0	0	0	0	0	0	0	0	0	0	0	0	0	0	0	0	0	0	0	0	0	0	1	0	0	0	0	0	0	0	0	0	0	0	0	0	0	0	0	0	0	0	0	0	0	0	0	73.83	FALSE	FALSE	FALSE	117	0.006
NRXN1p.Leu981Phe	NRXN1	0.0057233313484424	0.01039717196922437	0	0.015949631372177	0.02292053309251936	0.11627906976744186	NA	NA	NA	NA	NA	NA	Phe	Leu	FALSE	NA	2	0	0	0	0	0	0	0	0	0	0	0	0	0	0	0	0	0	0	0	0	0	0	0	0	1	0	0	0	0	0	0	0	0	0	0	0	0	0	0	0	0	0	0	0	0	0	0	0	0	0	0	0	0	0	0	0	0	0	0	0	0	0	0	1	0	87.23	FALSE	FALSE	FALSE	117	0.006
KRTAP10-2p.Pro64Ser	KRTAP10-2	0.00572332787161729	0.01039717196922437	0	0.015949621683051	0.02292053309251936	0.11627906976744186	NA	NA	NA	NA	NA	NA	Ser	Pro	TRUE	NA	2	0	0	0	0	0	0	0	0	0	0	0	0	0	0	0	0	0	0	0	0	0	0	0	0	1	0	0	0	0	0	0	0	0	0	0	0	0	0	0	0	0	0	0	0	0	0	0	0	0	0	0	0	0	0	0	0	0	0	0	0	0	0	0	1	0	87.57000000000001	FALSE	FALSE	FALSE	117	0.006
FAM186Ap.Gln1611Leu	FAM186A	0.00572187850644974	0.01039717196922437	0	0.017165635519349	NA	NA	0.05253690155982787	0.056980056980056974	NA	NA	NA	NA	Leu	Gln	FALSE	NA	2	0	0	0	0	0	0	0	0	0	0	0	0	0	0	1	0	0	0	0	0	0	0	0	0	0	0	0	0	0	0	0	0	0	0	0	0	0	0	0	0	0	0	0	0	0	0	0	0	0	0	0	0	0	0	0	0	0	0	0	0	0	0	1	0	0	87.35000000000001	FALSE	FALSE	FALSE	117	0.006
KRT3p.Ser65Asn	KRT3	0.00572187850644974	0.01039717196922437	0	0.017165635519349	NA	NA	0.05253690155982787	0.056980056980056974	NA	NA	NA	NA	Asn	Ser	FALSE	NA	2	0	0	0	0	0	0	0	0	0	0	0	0	0	0	1	0	0	0	0	0	0	0	0	0	0	0	0	0	0	0	0	0	0	0	0	0	0	0	0	0	0	0	0	0	0	0	0	0	0	0	0	0	0	0	0	0	0	0	0	0	0	0	1	0	0	86.82000000000001	FALSE	FALSE	FALSE	117	0.006
CAMK1Dp.Asp254Tyr	CAMK1D	0.00571584532192769	0.01559575795383655	0	0.016973817394844	NA	NA	NA	NA	NA	NA	0.007988895752604152	0.009597850081581726	Tyr	Asp	TRUE	NA	3	0	0	0	0	0	0	0	1	0	0	0	0	0	0	0	0	0	0	0	0	0	0	0	0	0	0	0	0	0	0	0	0	0	0	0	0	0	0	0	0	0	0	0	0	0	0	0	0	0	0	0	0	0	0	0	0	0	0	0	0	0	2	0	0	0	91.98	FALSE	FALSE	FALSE	117	0.006
ACEp.Leu465Met	ACE	0.00571255664955954	0.01039717196922437	0	0.016967240050107	NA	NA	NA	NA	NA	NA	0.007988895752604152	0.009597850081581726	Met	Leu	FALSE	NA	2	0	0	0	0	0	0	0	1	0	0	0	0	0	0	0	0	0	1	0	0	0	0	0	0	0	0	0	0	0	0	0	0	0	0	0	0	0	0	0	0	0	0	0	0	0	0	0	0	0	0	0	0	0	0	0	0	0	0	0	0	0	0	0	0	0	74.27	FALSE	FALSE	FALSE	117	0.006
ANKLE2p.Val847Ile	ANKLE2	0.00571255664955954	0.01039717196922437	0	0.016967240050107	NA	NA	NA	NA	NA	NA	0.007988895752604152	0.009597850081581726	Ile	Val	FALSE	NA	2	0	0	0	0	0	0	0	1	0	0	0	0	0	0	0	0	0	1	0	0	0	0	0	0	0	0	0	0	0	0	0	0	0	0	0	0	0	0	0	0	0	0	0	0	0	0	0	0	0	0	0	0	0	0	0	0	0	0	0	0	0	0	0	0	0	73.37	FALSE	FALSE	FALSE	117	0.006
BUD31p.Glu76Ter	BUD31	0.00571255664955954	0.01039717196922437	0	0.017137669948678	NA	NA	NA	NA	NA	NA	0.007988895752604152	0.009597850081581726	Ter	Glu	FALSE	NA	2	0	0	0	0	0	0	0	1	0	0	0	0	0	0	0	0	0	1	0	0	0	0	0	0	0	0	0	0	0	0	0	0	0	0	0	0	0	0	0	0	0	0	0	0	0	0	0	0	0	0	0	0	0	0	0	0	0	0	0	0	0	0	0	0	0	73.21000000000001	FALSE	FALSE	FALSE	117	0.006
FLGp.Pro3902Leu	FLG	0.00571255664955954	0.01039717196922437	0	0.017137669948678	NA	NA	NA	NA	NA	NA	0.007988895752604152	0.009597850081581726	Leu	Pro	FALSE	NA	2	0	0	0	0	0	0	0	1	0	0	0	0	0	0	0	0	0	1	0	0	0	0	0	0	0	0	0	0	0	0	0	0	0	0	0	0	0	0	0	0	0	0	0	0	0	0	0	0	0	0	0	0	0	0	0	0	0	0	0	0	0	0	0	0	0	73.8	FALSE	FALSE	FALSE	117	0.006
HMCN1p.Ser2054Asn	HMCN1	0.00571255664955954	0.01039717196922437	0	0.016967240050107	NA	NA	NA	NA	NA	NA	0.007988895752604152	0.009597850081581726	Asn	Ser	FALSE	NA	2	0	0	0	0	0	0	0	1	0	0	0	0	0	0	0	0	0	1	0	0	0	0	0	0	0	0	0	0	0	0	0	0	0	0	0	0	0	0	0	0	0	0	0	0	0	0	0	0	0	0	0	0	0	0	0	0	0	0	0	0	0	0	0	0	0	73.98	FALSE	FALSE	FALSE	117	0.006
NONOp.Arg73Gln	NONO	0.00571255664955954	0.01039717196922437	0	0.017137669948678	NA	NA	NA	NA	NA	NA	0.007988895752604152	0.009597850081581726	Gln	Arg	FALSE	1	2	0	0	0	0	0	0	0	1	0	0	0	0	0	0	0	0	0	1	0	0	0	0	0	0	0	0	0	0	0	0	0	0	0	0	0	0	0	0	0	0	0	0	0	0	0	0	0	0	0	0	0	0	0	0	0	0	0	0	0	0	0	0	0	0	0	73.22	FALSE	FALSE	FALSE	117	0.006
OPRD1p.Asp95Asn	OPRD1	0.00571255664955954	0.01039717196922437	0	0.016967240050107	NA	NA	NA	NA	NA	NA	0.007988895752604152	0.009597850081581726	Asn	Asp	FALSE	NA	2	0	0	0	0	0	0	0	1	0	0	0	0	0	0	0	0	0	1	0	0	0	0	0	0	0	0	0	0	0	0	0	0	0	0	0	0	0	0	0	0	0	0	0	0	0	0	0	0	0	0	0	0	0	0	0	0	0	0	0	0	0	0	0	0	0	72.8	FALSE	FALSE	FALSE	117	0.006
OR6C70p.Met131Ile	OR6C70	0.00571255664955954	0.01039717196922437	0	0.016967240050107	NA	NA	NA	NA	NA	NA	0.007988895752604152	0.009597850081581726	Ile	Met	FALSE	NA	2	0	0	0	0	0	0	0	1	0	0	0	0	0	0	0	0	0	1	0	0	0	0	0	0	0	0	0	0	0	0	0	0	0	0	0	0	0	0	0	0	0	0	0	0	0	0	0	0	0	0	0	0	0	0	0	0	0	0	0	0	0	0	0	0	0	73.69	FALSE	FALSE	FALSE	117	0.006
PRAMEF1p.Asp104Tyr	PRAMEF1	0.00571255664955954	0.01039717196922437	0	0.016967240050107	NA	NA	NA	NA	NA	NA	0.007988895752604152	0.009597850081581726	Tyr	Asp	TRUE	NA	2	0	0	0	0	0	0	0	1	0	0	0	0	0	0	0	0	0	1	0	0	0	0	0	0	0	0	0	0	0	0	0	0	0	0	0	0	0	0	0	0	0	0	0	0	0	0	0	0	0	0	0	0	0	0	0	0	0	0	0	0	0	0	0	0	0	73.26	FALSE	FALSE	FALSE	117	0.006
TCTE1p.Asp248Asn	TCTE1	0.00571255664955954	0.01039717196922437	0	0.016967240050107	NA	NA	NA	NA	NA	NA	0.007988895752604152	0.009597850081581726	Asn	Asp	FALSE	NA	2	0	0	0	0	0	0	0	1	0	0	0	0	0	0	0	0	0	1	0	0	0	0	0	0	0	0	0	0	0	0	0	0	0	0	0	0	0	0	0	0	0	0	0	0	0	0	0	0	0	0	0	0	0	0	0	0	0	0	0	0	0	0	0	0	0	74.17	FALSE	FALSE	FALSE	117	0.006
XPO5p.Ile394Leu	XPO5	0.00571255664955954	0.01039717196922437	0	0.017137669948678	NA	NA	NA	NA	NA	NA	0.007988895752604152	0.009597850081581726	Leu	Ile	FALSE	NA	2	0	0	0	0	0	0	0	1	0	0	0	0	0	0	0	0	0	1	0	0	0	0	0	0	0	0	0	0	0	0	0	0	0	0	0	0	0	0	0	0	0	0	0	0	0	0	0	0	0	0	0	0	0	0	0	0	0	0	0	0	0	0	0	0	0	72.31	FALSE	FALSE	FALSE	117	0.006
OR4C6p.Cys125Phe	OR4C6	0.0057082917241206	0.01039717196922437	0	0.016045884291304	NA	NA	0.05253690155982787	0.056980056980056974	NA	NA	NA	NA	Phe	Cys	FALSE	NA	2	0	0	0	0	0	0	0	0	0	0	0	0	0	0	1	0	0	0	0	0	0	0	0	0	0	0	0	0	0	0	0	0	0	0	0	0	0	0	0	0	0	0	1	0	0	0	0	0	0	0	0	0	0	0	0	0	0	0	0	0	0	0	0	0	0	87.01	FALSE	FALSE	FALSE	117	0.006
CCDC13p.Arg683Trp	CCDC13	0.0057082882564318	0.01039717196922437	0	0.016045874543706	NA	NA	0.05253690155982787	0.056980056980056974	NA	NA	NA	NA	Trp	Arg	FALSE	NA	2	0	0	0	0	0	0	0	0	0	0	0	0	0	0	1	0	0	0	0	0	0	0	0	0	0	0	0	0	0	0	0	0	0	0	0	0	0	0	0	0	0	0	1	0	0	0	0	0	0	0	0	0	0	0	0	0	0	0	0	0	0	0	0	0	0	86.99	FALSE	FALSE	FALSE	117	0.006
CLPTM1Lp.Ala358Thr	CLPTM1L	0.0057082882564318	0.01039717196922437	0	0.016072849299345	NA	NA	0.05253690155982787	0.056980056980056974	NA	NA	NA	NA	Thr	Ala	TRUE	NA	2	0	0	0	0	0	0	0	0	0	0	0	0	0	0	1	0	0	0	0	0	0	0	0	0	0	0	0	0	0	0	0	0	0	0	0	0	0	0	0	0	0	0	1	0	0	0	0	0	0	0	0	0	0	0	0	0	0	0	0	0	0	0	0	0	0	87.35000000000001	FALSE	FALSE	FALSE	117	0.006
GNASp.Val61Ile	GNAS	0.0057082882564318	0.01039717196922437	0	0.016045874543706	NA	NA	0.05253690155982787	0.056980056980056974	NA	NA	NA	NA	Ile	Val	FALSE	1	2	0	0	0	0	0	0	0	0	0	0	0	0	0	0	1	0	0	0	0	0	0	0	0	0	0	0	0	0	0	0	0	0	0	0	0	0	0	0	0	0	0	0	1	0	0	0	0	0	0	0	0	0	0	0	0	0	0	0	0	0	0	0	0	0	0	86.78	FALSE	FALSE	FALSE	117	0.006
GPR26p.Asp122Asn	GPR26	0.0057082882564318	0.01039717196922437	0	0.016045874543706	NA	NA	0.05253690155982787	0.056980056980056974	NA	NA	NA	NA	Asn	Asp	FALSE	NA	2	0	0	0	0	0	0	0	0	0	0	0	0	0	0	1	0	0	0	0	0	0	0	0	0	0	0	0	0	0	0	0	0	0	0	0	0	0	0	0	0	0	0	1	0	0	0	0	0	0	0	0	0	0	0	0	0	0	0	0	0	0	0	0	0	0	86.9	FALSE	FALSE	FALSE	117	0.006
GRM7p.Arg197His	GRM7	0.0057082882564318	0.01039717196922437	0	0.016045874543706	NA	NA	0.05253690155982787	0.056980056980056974	NA	NA	NA	NA	His	Arg	TRUE	NA	2	0	0	0	0	0	0	0	0	0	0	0	0	0	0	1	0	0	0	0	0	0	0	0	0	0	0	0	0	0	0	0	0	0	0	0	0	0	0	0	0	0	0	1	0	0	0	0	0	0	0	0	0	0	0	0	0	0	0	0	0	0	0	0	0	0	86.42	FALSE	FALSE	FALSE	117	0.006
HCN1p.Arg560His	HCN1	0.0057082882564318	0.01039717196922437	0	0.017124864769295	NA	NA	0.05253690155982787	0.056980056980056974	NA	NA	NA	NA	His	Arg	TRUE	NA	2	0	0	0	0	0	0	0	0	0	0	0	0	0	0	1	0	0	0	0	0	0	0	0	0	0	0	0	0	0	0	0	0	0	0	0	0	0	0	0	0	0	0	1	0	0	0	0	0	0	0	0	0	0	0	0	0	0	0	0	0	0	0	0	0	0	87.62	FALSE	FALSE	FALSE	117	0.006
NCCRP1p.Arg261Gln	NCCRP1	0.0057082882564318	0.01039717196922437	0	0.016045874543706	NA	NA	0.05253690155982787	0.056980056980056974	NA	NA	NA	NA	Gln	Arg	FALSE	NA	2	0	0	0	0	0	0	0	0	0	0	0	0	0	0	1	0	0	0	0	0	0	0	0	0	0	0	0	0	0	0	0	0	0	0	0	0	0	0	0	0	0	0	1	0	0	0	0	0	0	0	0	0	0	0	0	0	0	0	0	0	0	0	0	0	0	87.14	FALSE	FALSE	FALSE	117	0.006
NLRP2p.Pro663Leu	NLRP2	0.0057082882564318	0.01039717196922437	0	0.016045874543706	NA	NA	0.05253690155982787	0.056980056980056974	NA	NA	NA	NA	Leu	Pro	FALSE	NA	2	0	0	0	0	0	0	0	0	0	0	0	0	0	0	1	0	0	0	0	0	0	0	0	0	0	0	0	0	0	0	0	0	0	0	0	0	0	0	0	0	0	0	1	0	0	0	0	0	0	0	0	0	0	0	0	0	0	0	0	0	0	0	0	0	0	87.42	FALSE	FALSE	FALSE	117	0.006
SORCS3p.Thr215Met	SORCS3	0.0057082882564318	0.01039717196922437	0	0.016045874543706	NA	NA	0.05253690155982787	0.056980056980056974	NA	NA	NA	NA	Met	Thr	FALSE	NA	2	0	0	0	0	0	0	0	0	0	0	0	0	0	0	1	0	0	0	0	0	0	0	0	0	0	0	0	0	0	0	0	0	0	0	0	0	0	0	0	0	0	0	1	0	0	0	0	0	0	0	0	0	0	0	0	0	0	0	0	0	0	0	0	0	0	86.77	FALSE	FALSE	FALSE	117	0.006
TOR1AIP2p.Ala27Val	TOR1AIP2	0.0057082882564318	0.01039717196922437	0	0.016045874543706	NA	NA	0.05253690155982787	0.056980056980056974	NA	NA	NA	NA	Val	Ala	FALSE	NA	2	0	0	0	0	0	0	0	0	0	0	0	0	0	0	1	0	0	0	0	0	0	0	0	0	0	0	0	0	0	0	0	0	0	0	0	0	0	0	0	0	0	0	1	0	0	0	0	0	0	0	0	0	0	0	0	0	0	0	0	0	0	0	0	0	0	87.19	FALSE	FALSE	FALSE	117	0.006
UNC5Ap.Glu552Lys	UNC5A	0.0057082882564318	0.01039717196922437	0	0.016045874543706	NA	NA	0.05253690155982787	0.056980056980056974	NA	NA	NA	NA	Lys	Glu	TRUE	NA	2	0	0	0	0	0	0	0	0	0	0	0	0	0	0	1	0	0	0	0	0	0	0	0	0	0	0	0	0	0	0	0	0	0	0	0	0	0	0	0	0	0	0	1	0	0	0	0	0	0	0	0	0	0	0	0	0	0	0	0	0	0	0	0	0	0	87.49	FALSE	FALSE	FALSE	117	0.006
ZNF827p.Arg413His	ZNF827	0.0057082882564318	0.01039717196922437	0	0.016045874543706	NA	NA	0.05253690155982787	0.056980056980056974	NA	NA	NA	NA	His	Arg	TRUE	NA	2	0	0	0	0	0	0	0	0	0	0	0	0	0	0	1	0	0	0	0	0	0	0	0	0	0	0	0	0	0	0	0	0	0	0	0	0	0	0	0	0	0	0	1	0	0	0	0	0	0	0	0	0	0	0	0	0	0	0	0	0	0	0	0	0	0	86.73	FALSE	FALSE	FALSE	117	0.006
DNAH9p.Ala1745Val	DNAH9	0.00570004902814645	0.01039717196922437	0	0.016968061482003	NA	NA	NA	NA	NA	NA	0.008026138946456957	0.009597850081581726	Val	Ala	FALSE	NA	2	0	0	0	0	0	0	0	0	0	0	0	0	0	0	0	0	0	0	0	0	0	0	0	1	0	0	0	0	0	0	0	0	0	0	0	0	0	0	0	0	0	0	0	0	0	0	0	0	0	1	0	0	0	0	0	0	0	0	0	0	0	0	0	0	0	73.59	FALSE	FALSE	FALSE	116	0.006
BRINP3p.Arg719Cys	BRINP3	0.00569411327108733	0.01039717196922437	0	0.016273704690168	NA	NA	NA	NA	NA	NA	0.005864577630565352	0.009597850081581726	Cys	Arg	TRUE	NA	2	0	0	0	0	0	0	0	0	0	0	0	0	1	1	0	0	0	0	0	0	0	0	0	0	0	0	0	0	0	0	0	0	0	0	0	0	0	0	0	0	0	0	0	0	0	0	0	0	0	0	0	0	0	0	0	0	0	0	0	0	0	0	0	0	0	86.04	FALSE	FALSE	FALSE	116	0.006
CNTNAP4p.Glu585Lys	CNTNAP4	0.00569411327108733	0.01039717196922437	0	0.015456652714716	NA	NA	NA	NA	NA	NA	0.005864577630565352	0.009597850081581726	Lys	Glu	TRUE	NA	2	0	0	0	0	0	0	0	0	0	0	0	0	1	1	0	0	0	0	0	0	0	0	0	0	0	0	0	0	0	0	0	0	0	0	0	0	0	0	0	0	0	0	0	0	0	0	0	0	0	0	0	0	0	0	0	0	0	0	0	0	0	0	0	0	0	85.77	FALSE	FALSE	FALSE	116	0.006
EPPK1p.Arg2364Gln	EPPK1	0.00569411327108733	0.01039717196922437	0	0.016273704690168	NA	NA	NA	NA	NA	NA	0.005864577630565352	0.009597850081581726	Gln	Arg	FALSE	NA	2	0	0	0	0	0	0	0	0	0	0	0	0	1	1	0	0	0	0	0	0	0	0	0	0	0	0	0	0	0	0	0	0	0	0	0	0	0	0	0	0	0	0	0	0	0	0	0	0	0	0	0	0	0	0	0	0	0	0	0	0	0	0	0	0	0	85.9	FALSE	FALSE	FALSE	116	0.006
HEATR5Ap.Val880Met	HEATR5A	0.00569411327108733	0.01039717196922437	0	0.015476868592793	NA	NA	NA	NA	NA	NA	0.005864577630565352	0.009597850081581726	Met	Val	FALSE	NA	2	0	0	0	0	0	0	0	0	0	0	0	0	1	1	0	0	0	0	0	0	0	0	0	0	0	0	0	0	0	0	0	0	0	0	0	0	0	0	0	0	0	0	0	0	0	0	0	0	0	0	0	0	0	0	0	0	0	0	0	0	0	0	0	0	0	86.24	FALSE	FALSE	FALSE	116	0.006
HLA-DQA1p.Met230Val	HLA-DQA1	0.00569411327108733	0.01039717196922437	0	0.016273704690168	NA	NA	NA	NA	NA	NA	0.005864577630565352	0.009597850081581726	Val	Met	FALSE	NA	2	0	0	0	0	0	0	0	0	0	0	0	0	1	1	0	0	0	0	0	0	0	0	0	0	0	0	0	0	0	0	0	0	0	0	0	0	0	0	0	0	0	0	0	0	0	0	0	0	0	0	0	0	0	0	0	0	0	0	0	0	0	0	0	0	0	85.49	FALSE	FALSE	FALSE	116	0.006
LRIT1p.Arg602His	LRIT1	0.00569411327108733	0.01039717196922437	0	0.016265287837809	NA	NA	NA	NA	NA	NA	0.005864577630565352	0.009597850081581726	His	Arg	TRUE	NA	2	0	0	0	0	0	0	0	0	0	0	0	0	1	1	0	0	0	0	0	0	0	0	0	0	0	0	0	0	0	0	0	0	0	0	0	0	0	0	0	0	0	0	0	0	0	0	0	0	0	0	0	0	0	0	0	0	0	0	0	0	0	0	0	0	0	86.63	FALSE	FALSE	FALSE	116	0.006
MUC5Bp.Pro3887Thr	MUC5B	0.00569411327108733	0.01039717196922437	0	0.016273704690168	NA	NA	NA	NA	NA	NA	0.005864577630565352	0.009597850081581726	Thr	Pro	TRUE	NA	2	0	0	0	0	0	0	0	0	0	0	0	0	1	1	0	0	0	0	0	0	0	0	0	0	0	0	0	0	0	0	0	0	0	0	0	0	0	0	0	0	0	0	0	0	0	0	0	0	0	0	0	0	0	0	0	0	0	0	0	0	0	0	0	0	0	86.3	FALSE	FALSE	FALSE	116	0.006
NR2E1p.Met175Ile	NR2E1	0.00569411327108733	0.01039717196922437	0	0.015456652714716	NA	NA	NA	NA	NA	NA	0.005864577630565352	0.009597850081581726	Ile	Met	FALSE	NA	2	0	0	0	0	0	0	0	0	0	0	0	0	1	1	0	0	0	0	0	0	0	0	0	0	0	0	0	0	0	0	0	0	0	0	0	0	0	0	0	0	0	0	0	0	0	0	0	0	0	0	0	0	0	0	0	0	0	0	0	0	0	0	0	0	0	86.47	FALSE	FALSE	FALSE	116	0.006
SLC28A1p.Val422Met	SLC28A1	0.00569411327108733	0.01039717196922437	0	0.015456652714716	NA	NA	NA	NA	NA	NA	0.005864577630565352	0.009597850081581726	Met	Val	FALSE	NA	2	0	0	0	0	0	0	0	0	0	0	0	0	1	1	0	0	0	0	0	0	0	0	0	0	0	0	0	0	0	0	0	0	0	0	0	0	0	0	0	0	0	0	0	0	0	0	0	0	0	0	0	0	0	0	0	0	0	0	0	0	0	0	0	0	0	86.56	FALSE	FALSE	FALSE	116	0.006
TNKS1BP1p.Ala1100Thr	TNKS1BP1	0.00569411327108733	0.01039717196922437	0	0.015456652714716	NA	NA	NA	NA	NA	NA	0.005864577630565352	0.009597850081581726	Thr	Ala	TRUE	NA	2	0	0	0	0	0	0	0	0	0	0	0	0	1	1	0	0	0	0	0	0	0	0	0	0	0	0	0	0	0	0	0	0	0	0	0	0	0	0	0	0	0	0	0	0	0	0	0	0	0	0	0	0	0	0	0	0	0	0	0	0	0	0	0	0	0	86.44	FALSE	FALSE	FALSE	116	0.006
GANCp.Ser155Phe	GANC	0.00569049618902068	0.01039717196922437	0	0.016923122495778	NA	NA	NA	NA	NA	NA	0.007988895752604152	0.009597850081581726	Phe	Ser	FALSE	NA	2	0	0	0	0	0	0	0	1	0	0	0	0	0	0	0	0	0	0	0	0	0	0	0	0	0	0	0	0	0	0	0	0	0	0	0	0	0	0	0	0	0	0	0	0	0	0	0	0	0	0	0	0	1	0	0	0	0	0	0	0	0	0	0	0	0	73.92	FALSE	FALSE	FALSE	116	0.006
ACADLp.Arg50Ter	ACADL	0.00569049273214236	0.01039717196922437	0	0.016923112215273	NA	NA	NA	NA	NA	NA	0.007988895752604152	0.009597850081581726	Ter	Arg	FALSE	NA	2	0	0	0	0	0	0	0	1	0	0	0	0	0	0	0	0	0	0	0	0	0	0	0	0	0	0	0	0	0	0	0	0	0	0	0	0	0	0	0	0	0	0	0	0	0	0	0	0	0	0	0	0	1	0	0	0	0	0	0	0	0	0	0	0	0	73.19	FALSE	FALSE	FALSE	116	0.006
ADAMTS1p.Asp476Asn	ADAMTS1	0.00569049273214236	0.01039717196922437	0	0.016923112215273	NA	NA	NA	NA	NA	NA	0.007988895752604152	0.009597850081581726	Asn	Asp	FALSE	NA	2	0	0	0	0	0	0	0	1	0	0	0	0	0	0	0	0	0	0	0	0	0	0	0	0	0	0	0	0	0	0	0	0	0	0	0	0	0	0	0	0	0	0	0	0	0	0	0	0	0	0	0	0	1	0	0	0	0	0	0	0	0	0	0	0	0	73.18	FALSE	FALSE	FALSE	116	0.006
AOX1p.Arg1109Cys	AOX1	0.00569049273214236	0.01039717196922437	0	0.017071478196427	NA	NA	NA	NA	NA	NA	0.007988895752604152	0.009597850081581726	Cys	Arg	TRUE	NA	2	0	0	0	0	0	0	0	1	0	0	0	0	0	0	0	0	0	0	0	0	0	0	0	0	0	0	0	0	0	0	0	0	0	0	0	0	0	0	0	0	0	0	0	0	0	0	0	0	0	0	0	0	1	0	0	0	0	0	0	0	0	0	0	0	0	73.34	FALSE	FALSE	FALSE	116	0.006
AP1M2p.Arg357Ter	AP1M2	0.00569049273214236	0.01039717196922437	0	0.017071478196427	NA	NA	NA	NA	NA	NA	0.007988895752604152	0.009597850081581726	Ter	Arg	FALSE	NA	2	0	0	0	0	0	0	0	1	0	0	0	0	0	0	0	0	0	0	0	0	0	0	0	0	0	0	0	0	0	0	0	0	0	0	0	0	0	0	0	0	0	0	0	0	0	0	0	0	0	0	0	0	1	0	0	0	0	0	0	0	0	0	0	0	0	73.47	FALSE	FALSE	FALSE	116	0.006
CNTN6p.Arg172Gln	CNTN6	0.00569049273214236	0.01039717196922437	0	0.017071478196427	NA	NA	NA	NA	NA	NA	0.007988895752604152	0.009597850081581726	Gln	Arg	FALSE	NA	2	0	0	0	0	0	0	0	1	0	0	0	0	0	0	0	0	0	0	0	0	0	0	0	0	0	0	0	0	0	0	0	0	0	0	0	0	0	0	0	0	0	0	0	0	0	0	0	0	0	0	0	0	1	0	0	0	0	0	0	0	0	0	0	0	0	72.83	FALSE	FALSE	FALSE	116	0.006
CUEDC1p.Ser345Leu	CUEDC1	0.00569049273214236	0.01039717196922437	0	0.016923112215273	NA	NA	NA	NA	NA	NA	0.007988895752604152	0.009597850081581726	Leu	Ser	FALSE	NA	2	0	0	0	0	0	0	0	1	0	0	0	0	0	0	0	0	0	0	0	0	0	0	0	0	0	0	0	0	0	0	0	0	0	0	0	0	0	0	0	0	0	0	0	0	0	0	0	0	0	0	0	0	1	0	0	0	0	0	0	0	0	0	0	0	0	73.64	FALSE	FALSE	FALSE	116	0.006
FLRT3p.Thr501Ile	FLRT3	0.00569049273214236	0.01039717196922437	0	0.016923112215273	NA	NA	NA	NA	NA	NA	0.007988895752604152	0.009597850081581726	Ile	Thr	FALSE	NA	2	0	0	0	0	0	0	0	1	0	0	0	0	0	0	0	0	0	0	0	0	0	0	0	0	0	0	0	0	0	0	0	0	0	0	0	0	0	0	0	0	0	0	0	0	0	0	0	0	0	0	0	0	1	0	0	0	0	0	0	0	0	0	0	0	0	74.2	FALSE	FALSE	FALSE	116	0.006
GABRA5p.Ala334Val	GABRA5	0.00569049273214236	0.01039717196922437	0	0.016923112215273	NA	NA	NA	NA	NA	NA	0.007988895752604152	0.009597850081581726	Val	Ala	FALSE	NA	2	0	0	0	0	0	0	0	1	0	0	0	0	0	0	0	0	0	0	0	0	0	0	0	0	0	0	0	0	0	0	0	0	0	0	0	0	0	0	0	0	0	0	0	0	0	0	0	0	0	0	0	0	1	0	0	0	0	0	0	0	0	0	0	0	0	73.38	FALSE	FALSE	FALSE	116	0.006
HS3ST2p.Thr178Met	HS3ST2	0.00569049273214236	0.01039717196922437	0	0.016923112215273	NA	NA	NA	NA	NA	NA	0.007988895752604152	0.009597850081581726	Met	Thr	FALSE	NA	2	0	0	0	0	0	0	0	1	0	0	0	0	0	0	0	0	0	0	0	0	0	0	0	0	0	0	0	0	0	0	0	0	0	0	0	0	0	0	0	0	0	0	0	0	0	0	0	0	0	0	0	0	1	0	0	0	0	0	0	0	0	0	0	0	0	73.53	FALSE	FALSE	FALSE	116	0.006
KANK2p.Ser427Leu	KANK2	0.00569049273214236	0.01039717196922437	0	0.016923112215273	NA	NA	NA	NA	NA	NA	0.007988895752604152	0.009597850081581726	Leu	Ser	FALSE	NA	2	0	0	0	0	0	0	0	1	0	0	0	0	0	0	0	0	0	0	0	0	0	0	0	0	0	0	0	0	0	0	0	0	0	0	0	0	0	0	0	0	0	0	0	0	0	0	0	0	0	0	0	0	1	0	0	0	0	0	0	0	0	0	0	0	0	73.41	FALSE	FALSE	FALSE	116	0.006
KIF4Bp.Gly37Arg	KIF4B	0.00569049273214236	0.01039717196922437	0	0.016923112215273	NA	NA	NA	NA	NA	NA	0.007988895752604152	0.009597850081581726	Arg	Gly	TRUE	NA	2	0	0	0	0	0	0	0	1	0	0	0	0	0	0	0	0	0	0	0	0	0	0	0	0	0	0	0	0	0	0	0	0	0	0	0	0	0	0	0	0	0	0	0	0	0	0	0	0	0	0	0	0	1	0	0	0	0	0	0	0	0	0	0	0	0	74.31	FALSE	FALSE	FALSE	116	0.006
PVRp.Val327Ile	PVR	0.00569049273214236	0.01039717196922437	0	0.016923112215273	NA	NA	NA	NA	NA	NA	0.007988895752604152	0.009597850081581726	Ile	Val	FALSE	NA	2	0	0	0	0	0	0	0	1	0	0	0	0	0	0	0	0	0	0	0	0	0	0	0	0	0	0	0	0	0	0	0	0	0	0	0	0	0	0	0	0	0	0	0	0	0	0	0	0	0	0	0	0	1	0	0	0	0	0	0	0	0	0	0	0	0	73.87	FALSE	FALSE	FALSE	116	0.006
TBX3p.Val586Ile	TBX3	0.00569049273214236	0.01039717196922437	0	0.016923112215273	NA	NA	NA	NA	NA	NA	0.007988895752604152	0.009597850081581726	Ile	Val	FALSE	1	2	0	0	0	0	0	0	0	1	0	0	0	0	0	0	0	0	0	0	0	0	0	0	0	0	0	0	0	0	0	0	0	0	0	0	0	0	0	0	0	0	0	0	0	0	0	0	0	0	0	0	0	0	1	0	0	0	0	0	0	0	0	0	0	0	0	74.25	FALSE	FALSE	FALSE	116	0.006
THSD7Ap.Arg386His	THSD7A	0.00569049273214236	0.01039717196922437	0	0.016923112215273	NA	NA	NA	NA	NA	NA	0.007988895752604152	0.009597850081581726	His	Arg	TRUE	NA	2	0	0	0	0	0	0	0	1	0	0	0	0	0	0	0	0	0	0	0	0	0	0	0	0	0	0	0	0	0	0	0	0	0	0	0	0	0	0	0	0	0	0	0	0	0	0	0	0	0	0	0	0	1	0	0	0	0	0	0	0	0	0	0	0	0	74.2	FALSE	FALSE	FALSE	116	0.006
TNFAIP2p.Ala404Thr	TNFAIP2	0.00569049273214236	0.01039717196922437	0	0.016923112215273	NA	NA	NA	NA	NA	NA	0.007988895752604152	0.009597850081581726	Thr	Ala	TRUE	NA	2	0	0	0	0	0	0	0	1	0	0	0	0	0	0	0	0	0	0	0	0	0	0	0	0	0	0	0	0	0	0	0	0	0	0	0	0	0	0	0	0	0	0	0	0	0	0	0	0	0	0	0	0	1	0	0	0	0	0	0	0	0	0	0	0	0	72.42	FALSE	FALSE	FALSE	116	0.006
TTC28p.Ala170Thr	TTC28	0.00569049273214236	0.01039717196922437	0	0.016923112215273	NA	NA	NA	NA	NA	NA	0.007988895752604152	0.009597850081581726	Thr	Ala	TRUE	NA	2	0	0	0	0	0	0	0	1	0	0	0	0	0	0	0	0	0	0	0	0	0	0	0	0	0	0	0	0	0	0	0	0	0	0	0	0	0	0	0	0	0	0	0	0	0	0	0	0	0	0	0	0	1	0	0	0	0	0	0	0	0	0	0	0	0	73.85000000000001	FALSE	FALSE	FALSE	116	0.006
WWC3p.Ser570Leu	WWC3	0.00569049273214236	0.01039717196922437	0	0.016923112215273	NA	NA	NA	NA	NA	NA	0.007988895752604152	0.009597850081581726	Leu	Ser	FALSE	NA	2	0	0	0	0	0	0	0	1	0	0	0	0	0	0	0	0	0	0	0	0	0	0	0	0	0	0	0	0	0	0	0	0	0	0	0	0	0	0	0	0	0	0	0	0	0	0	0	0	0	0	0	0	1	0	0	0	0	0	0	0	0	0	0	0	0	73.34	FALSE	FALSE	FALSE	116	0.006
ZBTB47p.Arg471Cys	ZBTB47	0.00569049273214236	0.01039717196922437	0	0.016923112215273	NA	NA	NA	NA	NA	NA	0.007988895752604152	0.009597850081581726	Cys	Arg	TRUE	NA	2	0	0	0	0	0	0	0	1	0	0	0	0	0	0	0	0	0	0	0	0	0	0	0	0	0	0	0	0	0	0	0	0	0	0	0	0	0	0	0	0	0	0	0	0	0	0	0	0	0	0	0	0	1	0	0	0	0	0	0	0	0	0	0	0	0	73.5	FALSE	FALSE	FALSE	116	0.006
BTG1p.Thr158Pro	BTG1	0.0056786795317812	0.01039717196922437	0	0.016903849004916	NA	NA	NA	NA	NA	NA	0.007988895752604152	0.009597850081581726	Pro	Thr	FALSE	1	2	0	0	0	0	0	0	0	1	0	0	0	0	0	0	0	0	0	0	0	0	0	0	0	1	0	0	0	0	0	0	0	0	0	0	0	0	0	0	0	0	0	0	0	0	0	0	0	0	0	0	0	0	0	0	0	0	0	0	0	0	0	0	0	0	0	74.39	FALSE	FALSE	FALSE	116	0.006
CEP104p.Arg35Trp	CEP104	0.00567833863224885	0.01559575795383655	0	0.01334120077520199	NA	NA	NA	NA	NA	NA	0.007363936815496596	0.01919570016316345	Trp	Arg	FALSE	NA	3	0	0	0	0	0	0	0	0	0	0	0	0	0	0	0	2	0	0	0	0	0	0	0	0	0	0	0	0	0	0	0	0	0	0	0	0	0	0	0	0	0	0	0	0	0	0	0	0	1	0	0	0	0	0	0	0	0	0	0	0	0	0	0	0	0	98.89	FALSE	FALSE	FALSE	116	0.006
CLEC4Mp.Ala50Thr	CLEC4M	0.00567833863224885	0.01559575795383655	0	0.013910964645482	NA	NA	NA	NA	NA	NA	0.007363936815496596	0.01919570016316345	Thr	Ala	TRUE	NA	3	0	0	0	0	0	0	0	0	0	0	0	0	0	0	0	2	0	0	0	0	0	0	0	0	0	0	0	0	0	0	0	0	0	0	0	0	0	0	0	0	0	0	0	0	0	0	0	0	1	0	0	0	0	0	0	0	0	0	0	0	0	0	0	0	0	98.78	FALSE	FALSE	FALSE	116	0.006
MYCp.Ala59Thr	MYC	0.00567552579911408	0.02079434393844874	0.00126609531371352	0.011962196142488	NA	NA	NA	NA	NA	NA	NA	NA	Thr	Ala	TRUE	1	4	0	0	0	3	0	0	0	0	0	0	0	0	0	0	0	0	0	0	0	0	0	0	0	0	0	0	0	0	0	0	0	0	0	0	0	0	0	0	0	0	0	0	0	0	0	0	0	0	0	0	1	0	0	0	0	0	0	0	0	0	0	0	0	0	0	99.99	FALSE	FALSE	FALSE	116	0.006
ABCA9p.Val839Met	ABCA9	0.00567421235342497	0.01039717196922437	0	0.016890551457838	NA	NA	NA	NA	NA	NA	0.007988895752604152	0.009597850081581726	Met	Val	FALSE	NA	2	0	0	0	0	0	0	0	1	0	0	0	0	0	0	0	0	0	0	0	0	0	0	0	1	0	0	0	0	0	0	0	0	0	0	0	0	0	0	0	0	0	0	0	0	0	0	0	0	0	0	0	0	0	0	0	0	0	0	0	0	0	0	0	0	0	73.89	FALSE	FALSE	FALSE	116	0.006
ABCB5p.Ala503Val	ABCB5	0.00567421235342497	0.01039717196922437	0	0.016890551457838	NA	NA	NA	NA	NA	NA	0.007988895752604152	0.009597850081581726	Val	Ala	FALSE	NA	2	0	0	0	0	0	0	0	1	0	0	0	0	0	0	0	0	0	0	0	0	0	0	0	1	0	0	0	0	0	0	0	0	0	0	0	0	0	0	0	0	0	0	0	0	0	0	0	0	0	0	0	0	0	0	0	0	0	0	0	0	0	0	0	0	0	73.54	FALSE	FALSE	FALSE	116	0.006
ABCC12p.Ala841Thr	ABCC12	0.00567421235342497	0.01039717196922437	0	0.016890551457838	NA	NA	NA	NA	NA	NA	0.007988895752604152	0.009597850081581726	Thr	Ala	TRUE	NA	2	0	0	0	0	0	0	0	1	0	0	0	0	0	0	0	0	0	0	0	0	0	0	0	1	0	0	0	0	0	0	0	0	0	0	0	0	0	0	0	0	0	0	0	0	0	0	0	0	0	0	0	0	0	0	0	0	0	0	0	0	0	0	0	0	0	73.78	FALSE	FALSE	FALSE	116	0.006
ABHD13p.Arg27His	ABHD13	0.00567421235342497	0.01039717196922437	0	0.016890551457838	NA	NA	NA	NA	NA	NA	0.007988895752604152	0.009597850081581726	His	Arg	TRUE	NA	2	0	0	0	0	0	0	0	1	0	0	0	0	0	0	0	0	0	0	0	0	0	0	0	1	0	0	0	0	0	0	0	0	0	0	0	0	0	0	0	0	0	0	0	0	0	0	0	0	0	0	0	0	0	0	0	0	0	0	0	0	0	0	0	0	0	73.48	FALSE	FALSE	FALSE	116	0.006
ACOT12p.Arg322Ter	ACOT12	0.00567421235342497	0.01039717196922437	0	0.017022637060274	NA	NA	NA	NA	NA	NA	0.007988895752604152	0.009597850081581726	Ter	Arg	FALSE	NA	2	0	0	0	0	0	0	0	1	0	0	0	0	0	0	0	0	0	0	0	0	0	0	0	1	0	0	0	0	0	0	0	0	0	0	0	0	0	0	0	0	0	0	0	0	0	0	0	0	0	0	0	0	0	0	0	0	0	0	0	0	0	0	0	0	0	73.59	FALSE	FALSE	FALSE	116	0.006
ACP2p.Arg241Cys	ACP2	0.00567421235342497	0.01039717196922437	0	0.017022637060274	NA	NA	NA	NA	NA	NA	0.007988895752604152	0.009597850081581726	Cys	Arg	TRUE	NA	2	0	0	0	0	0	0	0	1	0	0	0	0	0	0	0	0	0	0	0	0	0	0	0	1	0	0	0	0	0	0	0	0	0	0	0	0	0	0	0	0	0	0	0	0	0	0	0	0	0	0	0	0	0	0	0	0	0	0	0	0	0	0	0	0	0	73.14	FALSE	FALSE	FALSE	116	0.006
ALPPp.Arg231Cys	ALPP	0.00567421235342497	0.01039717196922437	0	0.016890551457838	NA	NA	NA	NA	NA	NA	0.007988895752604152	0.009597850081581726	Cys	Arg	TRUE	NA	2	0	0	0	0	0	0	0	1	0	0	0	0	0	0	0	0	0	0	0	0	0	0	0	1	0	0	0	0	0	0	0	0	0	0	0	0	0	0	0	0	0	0	0	0	0	0	0	0	0	0	0	0	0	0	0	0	0	0	0	0	0	0	0	0	0	73.04	FALSE	FALSE	FALSE	116	0.006
ANKRD11p.Thr236Met	ANKRD11	0.00567421235342497	0.01039717196922437	0	0.016890551457838	NA	NA	NA	NA	NA	NA	0.007988895752604152	0.009597850081581726	Met	Thr	FALSE	NA	2	0	0	0	0	0	0	0	1	0	0	0	0	0	0	0	0	0	0	0	0	0	0	0	1	0	0	0	0	0	0	0	0	0	0	0	0	0	0	0	0	0	0	0	0	0	0	0	0	0	0	0	0	0	0	0	0	0	0	0	0	0	0	0	0	0	73.75	FALSE	FALSE	FALSE	116	0.006
ANLNp.Arg1110His	ANLN	0.00567421235342497	0.01039717196922437	0	0.016890551457838	NA	NA	NA	NA	NA	NA	0.007988895752604152	0.009597850081581726	His	Arg	TRUE	NA	2	0	0	0	0	0	0	0	1	0	0	0	0	0	0	0	0	0	0	0	0	0	0	0	1	0	0	0	0	0	0	0	0	0	0	0	0	0	0	0	0	0	0	0	0	0	0	0	0	0	0	0	0	0	0	0	0	0	0	0	0	0	0	0	0	0	74.02	FALSE	FALSE	FALSE	116	0.006
ARID1Bp.Arg1990Ter	ARID1B	0.00567421235342497	0.01039717196922437	0	0.016890551457838	NA	NA	NA	NA	NA	NA	0.007988895752604152	0.009597850081581726	Ter	Arg	FALSE	1	2	0	0	0	0	0	0	0	1	0	0	0	0	0	0	0	0	0	0	0	0	0	0	0	1	0	0	0	0	0	0	0	0	0	0	0	0	0	0	0	0	0	0	0	0	0	0	0	0	0	0	0	0	0	0	0	0	0	0	0	0	0	0	0	0	0	73.97	FALSE	FALSE	FALSE	116	0.006
ARRB1p.Asp32Asn	ARRB1	0.00567421235342497	0.01039717196922437	0	0.016890551457838	NA	NA	NA	NA	NA	NA	0.007988895752604152	0.009597850081581726	Asn	Asp	FALSE	NA	2	0	0	0	0	0	0	0	1	0	0	0	0	0	0	0	0	0	0	0	0	0	0	0	1	0	0	0	0	0	0	0	0	0	0	0	0	0	0	0	0	0	0	0	0	0	0	0	0	0	0	0	0	0	0	0	0	0	0	0	0	0	0	0	0	0	73.76	FALSE	FALSE	FALSE	116	0.006
ASUNp.Arg573Ter	ASUN	0.00567421235342497	0.01039717196922437	0	0.017022637060274	NA	NA	NA	NA	NA	NA	0.007988895752604152	0.009597850081581726	Ter	Arg	FALSE	NA	2	0	0	0	0	0	0	0	1	0	0	0	0	0	0	0	0	0	0	0	0	0	0	0	1	0	0	0	0	0	0	0	0	0	0	0	0	0	0	0	0	0	0	0	0	0	0	0	0	0	0	0	0	0	0	0	0	0	0	0	0	0	0	0	0	0	73.79	FALSE	FALSE	FALSE	116	0.006
ATMINp.His342Gln	ATMIN	0.00567421235342497	0.01039717196922437	0	0.016890551457838	NA	NA	NA	NA	NA	NA	0.007988895752604152	0.009597850081581726	Gln	His	FALSE	NA	2	0	0	0	0	0	0	0	1	0	0	0	0	0	0	0	0	0	0	0	0	0	0	0	1	0	0	0	0	0	0	0	0	0	0	0	0	0	0	0	0	0	0	0	0	0	0	0	0	0	0	0	0	0	0	0	0	0	0	0	0	0	0	0	0	0	73.08	FALSE	FALSE	FALSE	116	0.006
ATN1p.Ala597Val	ATN1	0.00567421235342497	0.01039717196922437	0	0.017022637060274	NA	NA	NA	NA	NA	NA	0.007988895752604152	0.009597850081581726	Val	Ala	FALSE	NA	2	0	0	0	0	0	0	0	1	0	0	0	0	0	0	0	0	0	0	0	0	0	0	0	1	0	0	0	0	0	0	0	0	0	0	0	0	0	0	0	0	0	0	0	0	0	0	0	0	0	0	0	0	0	0	0	0	0	0	0	0	0	0	0	0	0	72.98	FALSE	FALSE	FALSE	116	0.006
B3GNT3p.Val235Met	B3GNT3	0.00567421235342497	0.01039717196922437	0	0.017022637060274	NA	NA	NA	NA	NA	NA	0.007988895752604152	0.009597850081581726	Met	Val	FALSE	NA	2	0	0	0	0	0	0	0	1	0	0	0	0	0	0	0	0	0	0	0	0	0	0	0	1	0	0	0	0	0	0	0	0	0	0	0	0	0	0	0	0	0	0	0	0	0	0	0	0	0	0	0	0	0	0	0	0	0	0	0	0	0	0	0	0	0	74.41	FALSE	FALSE	FALSE	116	0.006
BACH2p.Arg652Trp	BACH2	0.00567421235342497	0.01039717196922437	0	0.016890551457838	NA	NA	NA	NA	NA	NA	0.007988895752604152	0.009597850081581726	Trp	Arg	FALSE	NA	2	0	0	0	0	0	0	0	1	0	0	0	0	0	0	0	0	0	0	0	0	0	0	0	1	0	0	0	0	0	0	0	0	0	0	0	0	0	0	0	0	0	0	0	0	0	0	0	0	0	0	0	0	0	0	0	0	0	0	0	0	0	0	0	0	0	73.60000000000001	FALSE	FALSE	FALSE	116	0.006
BMPERp.Glu82Asp	BMPER	0.00567421235342497	0.01039717196922437	0	0.016890551457838	NA	NA	NA	NA	NA	NA	0.007988895752604152	0.009597850081581726	Asp	Glu	FALSE	NA	2	0	0	0	0	0	0	0	1	0	0	0	0	0	0	0	0	0	0	0	0	0	0	0	1	0	0	0	0	0	0	0	0	0	0	0	0	0	0	0	0	0	0	0	0	0	0	0	0	0	0	0	0	0	0	0	0	0	0	0	0	0	0	0	0	0	73.74	FALSE	FALSE	FALSE	116	0.006
BOCp.Asp521Asn	BOC	0.00567421235342497	0.01039717196922437	0	0.016890551457838	NA	NA	NA	NA	NA	NA	0.007988895752604152	0.009597850081581726	Asn	Asp	FALSE	NA	2	0	0	0	0	0	0	0	1	0	0	0	0	0	0	0	0	0	0	0	0	0	0	0	1	0	0	0	0	0	0	0	0	0	0	0	0	0	0	0	0	0	0	0	0	0	0	0	0	0	0	0	0	0	0	0	0	0	0	0	0	0	0	0	0	0	73.83	FALSE	FALSE	FALSE	116	0.006
C15ORF52p.Arg527Cys	C15ORF52	0.00567421235342497	0.01039717196922437	0	0.016890551457838	NA	NA	NA	NA	NA	NA	0.007988895752604152	0.009597850081581726	Cys	Arg	TRUE	NA	2	0	0	0	0	0	0	0	1	0	0	0	0	0	0	0	0	0	0	0	0	0	0	0	1	0	0	0	0	0	0	0	0	0	0	0	0	0	0	0	0	0	0	0	0	0	0	0	0	0	0	0	0	0	0	0	0	0	0	0	0	0	0	0	0	0	73.04	FALSE	FALSE	FALSE	116	0.006
CACNG6p.Val176Ile	CACNG6	0.00567421235342497	0.01039717196922437	0	0.016890551457838	NA	NA	NA	NA	NA	NA	0.007988895752604152	0.009597850081581726	Ile	Val	FALSE	NA	2	0	0	0	0	0	0	0	1	0	0	0	0	0	0	0	0	0	0	0	0	0	0	0	1	0	0	0	0	0	0	0	0	0	0	0	0	0	0	0	0	0	0	0	0	0	0	0	0	0	0	0	0	0	0	0	0	0	0	0	0	0	0	0	0	0	73.46000000000001	FALSE	FALSE	FALSE	116	0.006
CAMK2Ap.Phe24Leu	CAMK2A	0.00567421235342497	0.01039717196922437	0	0.016890551457838	NA	NA	NA	NA	NA	NA	0.007988895752604152	0.009597850081581726	Leu	Phe	FALSE	NA	2	0	0	0	0	0	0	0	1	0	0	0	0	0	0	0	0	0	0	0	0	0	0	0	1	0	0	0	0	0	0	0	0	0	0	0	0	0	0	0	0	0	0	0	0	0	0	0	0	0	0	0	0	0	0	0	0	0	0	0	0	0	0	0	0	0	73.87	FALSE	FALSE	FALSE	116	0.006
CARSp.Ser442Leu	CARS	0.00567421235342497	0.01039717196922437	0	0.016890551457838	NA	NA	NA	NA	NA	NA	0.007988895752604152	0.009597850081581726	Leu	Ser	FALSE	1	2	0	0	0	0	0	0	0	1	0	0	0	0	0	0	0	0	0	0	0	0	0	0	0	1	0	0	0	0	0	0	0	0	0	0	0	0	0	0	0	0	0	0	0	0	0	0	0	0	0	0	0	0	0	0	0	0	0	0	0	0	0	0	0	0	0	73.05	FALSE	FALSE	FALSE	116	0.006
CASKIN2p.Ala89Thr	CASKIN2	0.00567421235342497	0.01039717196922437	0	0.016890551457838	NA	NA	NA	NA	NA	NA	0.007988895752604152	0.009597850081581726	Thr	Ala	TRUE	NA	2	0	0	0	0	0	0	0	1	0	0	0	0	0	0	0	0	0	0	0	0	0	0	0	1	0	0	0	0	0	0	0	0	0	0	0	0	0	0	0	0	0	0	0	0	0	0	0	0	0	0	0	0	0	0	0	0	0	0	0	0	0	0	0	0	0	73.94	FALSE	FALSE	FALSE	116	0.006
CCDC97p.Arg30Trp	CCDC97	0.00567421235342497	0.01039717196922437	0	0.016890551457838	NA	NA	NA	NA	NA	NA	0.007988895752604152	0.009597850081581726	Trp	Arg	FALSE	NA	2	0	0	0	0	0	0	0	1	0	0	0	0	0	0	0	0	0	0	0	0	0	0	0	1	0	0	0	0	0	0	0	0	0	0	0	0	0	0	0	0	0	0	0	0	0	0	0	0	0	0	0	0	0	0	0	0	0	0	0	0	0	0	0	0	0	73.81	FALSE	FALSE	FALSE	116	0.006
CCNB2p.Glu248Ter	CCNB2	0.00567421235342497	0.01039717196922437	0	0.016890551457838	NA	NA	NA	NA	NA	NA	0.007988895752604152	0.009597850081581726	Ter	Glu	FALSE	NA	2	0	0	0	0	0	0	0	1	0	0	0	0	0	0	0	0	0	0	0	0	0	0	0	1	0	0	0	0	0	0	0	0	0	0	0	0	0	0	0	0	0	0	0	0	0	0	0	0	0	0	0	0	0	0	0	0	0	0	0	0	0	0	0	0	0	74.28	FALSE	FALSE	FALSE	116	0.006
CD19p.Pro172Leu	CD19	0.00567421235342497	0.01039717196922437	0	0.016890551457838	NA	NA	NA	NA	NA	NA	0.007988895752604152	0.009597850081581726	Leu	Pro	FALSE	NA	2	0	0	0	0	0	0	0	1	0	0	0	0	0	0	0	0	0	0	0	0	0	0	0	1	0	0	0	0	0	0	0	0	0	0	0	0	0	0	0	0	0	0	0	0	0	0	0	0	0	0	0	0	0	0	0	0	0	0	0	0	0	0	0	0	0	73.82000000000001	FALSE	FALSE	FALSE	116	0.006
CDH4p.Asp269Asn	CDH4	0.00567421235342497	0.01039717196922437	0	0.017022637060274	NA	NA	NA	NA	NA	NA	0.007988895752604152	0.009597850081581726	Asn	Asp	FALSE	NA	2	0	0	0	0	0	0	0	1	0	0	0	0	0	0	0	0	0	0	0	0	0	0	0	1	0	0	0	0	0	0	0	0	0	0	0	0	0	0	0	0	0	0	0	0	0	0	0	0	0	0	0	0	0	0	0	0	0	0	0	0	0	0	0	0	0	73.7	FALSE	FALSE	FALSE	116	0.006
CEP76p.Trp215Ter	CEP76	0.00567421235342497	0.01039717196922437	0	0.016890551457838	NA	NA	NA	NA	NA	NA	0.007988895752604152	0.009597850081581726	Ter	Trp	FALSE	NA	2	0	0	0	0	0	0	0	1	0	0	0	0	0	0	0	0	0	0	0	0	0	0	0	1	0	0	0	0	0	0	0	0	0	0	0	0	0	0	0	0	0	0	0	0	0	0	0	0	0	0	0	0	0	0	0	0	0	0	0	0	0	0	0	0	0	74.2	FALSE	FALSE	FALSE	116	0.006
CHD2p.Arg1748His	CHD2	0.00567421235342497	0.01039717196922437	0	0.016890551457838	NA	NA	NA	NA	NA	NA	0.007988895752604152	0.009597850081581726	His	Arg	TRUE	2	2	0	0	0	0	0	0	0	1	0	0	0	0	0	0	0	0	0	0	0	0	0	0	0	1	0	0	0	0	0	0	0	0	0	0	0	0	0	0	0	0	0	0	0	0	0	0	0	0	0	0	0	0	0	0	0	0	0	0	0	0	0	0	0	0	0	72.83	FALSE	FALSE	FALSE	116	0.006
CHRM4p.Arg17Cys	CHRM4	0.00567421235342497	0.01039717196922437	0	0.016890551457838	NA	NA	NA	NA	NA	NA	0.007988895752604152	0.009597850081581726	Cys	Arg	TRUE	NA	2	0	0	0	0	0	0	0	1	0	0	0	0	0	0	0	0	0	0	0	0	0	0	0	1	0	0	0	0	0	0	0	0	0	0	0	0	0	0	0	0	0	0	0	0	0	0	0	0	0	0	0	0	0	0	0	0	0	0	0	0	0	0	0	0	0	72.69	FALSE	FALSE	FALSE	116	0.006
CNTN5p.Leu641Ile	CNTN5	0.00567421235342497	0.01039717196922437	0	0.016890551457838	NA	NA	NA	NA	NA	NA	0.007988895752604152	0.009597850081581726	Ile	Leu	FALSE	NA	2	0	0	0	0	0	0	0	1	0	0	0	0	0	0	0	0	0	0	0	0	0	0	0	1	0	0	0	0	0	0	0	0	0	0	0	0	0	0	0	0	0	0	0	0	0	0	0	0	0	0	0	0	0	0	0	0	0	0	0	0	0	0	0	0	0	73.93	FALSE	FALSE	FALSE	116	0.006
CPT1Ap.Lys148Asn	CPT1A	0.00567421235342497	0.01039717196922437	0	0.017022637060274	NA	NA	NA	NA	NA	NA	0.007988895752604152	0.009597850081581726	Asn	Lys	FALSE	NA	2	0	0	0	0	0	0	0	1	0	0	0	0	0	0	0	0	0	0	0	0	0	0	0	1	0	0	0	0	0	0	0	0	0	0	0	0	0	0	0	0	0	0	0	0	0	0	0	0	0	0	0	0	0	0	0	0	0	0	0	0	0	0	0	0	0	73.37	FALSE	FALSE	FALSE	116	0.006
CSRNP1p.Arg231Cys	CSRNP1	0.00567421235342497	0.01039717196922437	0	0.016890551457838	NA	NA	NA	NA	NA	NA	0.007988895752604152	0.009597850081581726	Cys	Arg	TRUE	NA	2	0	0	0	0	0	0	0	1	0	0	0	0	0	0	0	0	0	0	0	0	0	0	0	1	0	0	0	0	0	0	0	0	0	0	0	0	0	0	0	0	0	0	0	0	0	0	0	0	0	0	0	0	0	0	0	0	0	0	0	0	0	0	0	0	0	72.96000000000001	FALSE	FALSE	FALSE	116	0.006
CTNNA2p.Ala365Val	CTNNA2	0.00567421235342497	0.01039717196922437	0	0.016890551457838	NA	NA	NA	NA	NA	NA	0.007988895752604152	0.009597850081581726	Val	Ala	FALSE	2	2	0	0	0	0	0	0	0	1	0	0	0	0	0	0	0	0	0	0	0	0	0	0	0	1	0	0	0	0	0	0	0	0	0	0	0	0	0	0	0	0	0	0	0	0	0	0	0	0	0	0	0	0	0	0	0	0	0	0	0	0	0	0	0	0	0	73.5	FALSE	FALSE	FALSE	116	0.006
CYLDp.Ile766Asn	CYLD	0.00567421235342497	0.01039717196922437	0	0.016890551457838	NA	NA	NA	NA	NA	NA	0.007988895752604152	0.009597850081581726	Asn	Ile	FALSE	1	2	0	0	0	0	0	0	0	1	0	0	0	0	0	0	0	0	0	0	0	0	0	0	0	1	0	0	0	0	0	0	0	0	0	0	0	0	0	0	0	0	0	0	0	0	0	0	0	0	0	0	0	0	0	0	0	0	0	0	0	0	0	0	0	0	0	73.59	FALSE	FALSE	FALSE	116	0.006
DDX46p.Arg709Trp	DDX46	0.00567421235342497	0.01039717196922437	0	0.016890551457838	NA	NA	NA	NA	NA	NA	0.007988895752604152	0.009597850081581726	Trp	Arg	FALSE	NA	2	0	0	0	0	0	0	0	1	0	0	0	0	0	0	0	0	0	0	0	0	0	0	0	1	0	0	0	0	0	0	0	0	0	0	0	0	0	0	0	0	0	0	0	0	0	0	0	0	0	0	0	0	0	0	0	0	0	0	0	0	0	0	0	0	0	74.07000000000001	FALSE	FALSE	FALSE	116	0.006
DDX60p.Ala1142Thr	DDX60	0.00567421235342497	0.01039717196922437	0	0.016890551457838	NA	NA	NA	NA	NA	NA	0.007988895752604152	0.009597850081581726	Thr	Ala	TRUE	NA	2	0	0	0	0	0	0	0	1	0	0	0	0	0	0	0	0	0	0	0	0	0	0	0	1	0	0	0	0	0	0	0	0	0	0	0	0	0	0	0	0	0	0	0	0	0	0	0	0	0	0	0	0	0	0	0	0	0	0	0	0	0	0	0	0	0	73.69	FALSE	FALSE	FALSE	116	0.006
DEPDC5p.Arg324His	DEPDC5	0.00567421235342497	0.01039717196922437	0	0.016890551457838	NA	NA	NA	NA	NA	NA	0.007988895752604152	0.009597850081581726	His	Arg	TRUE	NA	2	0	0	0	0	0	0	0	1	0	0	0	0	0	0	0	0	0	0	0	0	0	0	0	1	0	0	0	0	0	0	0	0	0	0	0	0	0	0	0	0	0	0	0	0	0	0	0	0	0	0	0	0	0	0	0	0	0	0	0	0	0	0	0	0	0	74.07000000000001	FALSE	FALSE	TRUE	116	0.006
DGKBp.Arg159His	DGKB	0.00567421235342497	0.01039717196922437	0	0.016890551457838	NA	NA	NA	NA	NA	NA	0.007988895752604152	0.009597850081581726	His	Arg	TRUE	NA	2	0	0	0	0	0	0	0	1	0	0	0	0	0	0	0	0	0	0	0	0	0	0	0	1	0	0	0	0	0	0	0	0	0	0	0	0	0	0	0	0	0	0	0	0	0	0	0	0	0	0	0	0	0	0	0	0	0	0	0	0	0	0	0	0	0	73.41	FALSE	FALSE	FALSE	116	0.006
DNAJC11p.Ala55Val	DNAJC11	0.00567421235342497	0.01039717196922437	0	0.016890551457838	NA	NA	NA	NA	NA	NA	0.007988895752604152	0.009597850081581726	Val	Ala	FALSE	NA	2	0	0	0	0	0	0	0	1	0	0	0	0	0	0	0	0	0	0	0	0	0	0	0	1	0	0	0	0	0	0	0	0	0	0	0	0	0	0	0	0	0	0	0	0	0	0	0	0	0	0	0	0	0	0	0	0	0	0	0	0	0	0	0	0	0	73.57000000000001	FALSE	FALSE	FALSE	116	0.006
DOCK8p.Leu1488Val	DOCK8	0.00567421235342497	0.01039717196922437	0	0.016890551457838	NA	NA	NA	NA	NA	NA	0.007988895752604152	0.009597850081581726	Val	Leu	FALSE	NA	2	0	0	0	0	0	0	0	1	0	0	0	0	0	0	0	0	0	0	0	0	0	0	0	1	0	0	0	0	0	0	0	0	0	0	0	0	0	0	0	0	0	0	0	0	0	0	0	0	0	0	0	0	0	0	0	0	0	0	0	0	0	0	0	0	0	73.49	FALSE	FALSE	FALSE	116	0.006
DSC1p.Arg557Gln	DSC1	0.00567421235342497	0.01039717196922437	0	0.017022637060274	NA	NA	NA	NA	NA	NA	0.007988895752604152	0.009597850081581726	Gln	Arg	FALSE	NA	2	0	0	0	0	0	0	0	1	0	0	0	0	0	0	0	0	0	0	0	0	0	0	0	1	0	0	0	0	0	0	0	0	0	0	0	0	0	0	0	0	0	0	0	0	0	0	0	0	0	0	0	0	0	0	0	0	0	0	0	0	0	0	0	0	0	73.05	FALSE	FALSE	FALSE	116	0.006
DSC1p.Asp682Tyr	DSC1	0.00567421235342497	0.01039717196922437	0	0.016890551457838	NA	NA	NA	NA	NA	NA	0.007988895752604152	0.009597850081581726	Tyr	Asp	TRUE	NA	2	0	0	0	0	0	0	0	1	0	0	0	0	0	0	0	0	0	0	0	0	0	0	0	1	0	0	0	0	0	0	0	0	0	0	0	0	0	0	0	0	0	0	0	0	0	0	0	0	0	0	0	0	0	0	0	0	0	0	0	0	0	0	0	0	0	72.8	FALSE	FALSE	FALSE	116	0.006
E2F8p.Val163Ile	E2F8	0.00567421235342497	0.01039717196922437	0	0.016890551457838	NA	NA	NA	NA	NA	NA	0.007988895752604152	0.009597850081581726	Ile	Val	FALSE	NA	2	0	0	0	0	0	0	0	1	0	0	0	0	0	0	0	0	0	0	0	0	0	0	0	1	0	0	0	0	0	0	0	0	0	0	0	0	0	0	0	0	0	0	0	0	0	0	0	0	0	0	0	0	0	0	0	0	0	0	0	0	0	0	0	0	0	73.91	FALSE	FALSE	FALSE	116	0.006
ECT2Lp.Arg83His	ECT2L	0.00567421235342497	0.01039717196922437	0	0.016890551457838	NA	NA	NA	NA	NA	NA	0.007988895752604152	0.009597850081581726	His	Arg	TRUE	2	2	0	0	0	0	0	0	0	1	0	0	0	0	0	0	0	0	0	0	0	0	0	0	0	1	0	0	0	0	0	0	0	0	0	0	0	0	0	0	0	0	0	0	0	0	0	0	0	0	0	0	0	0	0	0	0	0	0	0	0	0	0	0	0	0	0	74.07000000000001	FALSE	FALSE	FALSE	116	0.006
EMILIN1p.Arg322Trp	EMILIN1	0.00567421235342497	0.01039717196922437	0	0.017022637060274	NA	NA	NA	NA	NA	NA	0.007988895752604152	0.009597850081581726	Trp	Arg	FALSE	NA	2	0	0	0	0	0	0	0	1	0	0	0	0	0	0	0	0	0	0	0	0	0	0	0	1	0	0	0	0	0	0	0	0	0	0	0	0	0	0	0	0	0	0	0	0	0	0	0	0	0	0	0	0	0	0	0	0	0	0	0	0	0	0	0	0	0	73.37	FALSE	FALSE	FALSE	116	0.006
FAM117Bp.Pro369Leu	FAM117B	0.00567421235342497	0.01039717196922437	0	0.016890551457838	NA	NA	NA	NA	NA	NA	0.007988895752604152	0.009597850081581726	Leu	Pro	FALSE	NA	2	0	0	0	0	0	0	0	1	0	0	0	0	0	0	0	0	0	0	0	0	0	0	0	1	0	0	0	0	0	0	0	0	0	0	0	0	0	0	0	0	0	0	0	0	0	0	0	0	0	0	0	0	0	0	0	0	0	0	0	0	0	0	0	0	0	74.04	FALSE	FALSE	FALSE	116	0.006
FAM173Bp.Arg64Gln	FAM173B	0.00567421235342497	0.01039717196922437	0	0.017022637060274	NA	NA	NA	NA	NA	NA	0.007988895752604152	0.009597850081581726	Gln	Arg	FALSE	NA	2	0	0	0	0	0	0	0	1	0	0	0	0	0	0	0	0	0	0	0	0	0	0	0	1	0	0	0	0	0	0	0	0	0	0	0	0	0	0	0	0	0	0	0	0	0	0	0	0	0	0	0	0	0	0	0	0	0	0	0	0	0	0	0	0	0	73.23	FALSE	FALSE	FALSE	116	0.006
FAM92A1p.Arg134Cys	FAM92A1	0.00567421235342497	0.01039717196922437	0	0.016890551457838	NA	NA	NA	NA	NA	NA	0.007988895752604152	0.009597850081581726	Cys	Arg	TRUE	NA	2	0	0	0	0	0	0	0	1	0	0	0	0	0	0	0	0	0	0	0	0	0	0	0	1	0	0	0	0	0	0	0	0	0	0	0	0	0	0	0	0	0	0	0	0	0	0	0	0	0	0	0	0	0	0	0	0	0	0	0	0	0	0	0	0	0	73.74	FALSE	FALSE	FALSE	116	0.006
FBXW7p.Arg689Gln	FBXW7	0.00567421235342497	0.01039717196922437	0	0.016890551457838	NA	NA	NA	NA	NA	NA	0.007988895752604152	0.009597850081581726	Gln	Arg	FALSE	1	2	0	0	0	0	0	0	0	1	0	0	0	0	0	0	0	0	0	0	0	0	0	0	0	1	0	0	0	0	0	0	0	0	0	0	0	0	0	0	0	0	0	0	0	0	0	0	0	0	0	0	0	0	0	0	0	0	0	0	0	0	0	0	0	0	0	73.58	FALSE	FALSE	FALSE	116	0.006
FCGBPp.Val2476Met	FCGBP	0.00567421235342497	0.01039717196922437	0	0.016890551457838	NA	NA	NA	NA	NA	NA	0.007988895752604152	0.009597850081581726	Met	Val	FALSE	NA	2	0	0	0	0	0	0	0	1	0	0	0	0	0	0	0	0	0	0	0	0	0	0	0	1	0	0	0	0	0	0	0	0	0	0	0	0	0	0	0	0	0	0	0	0	0	0	0	0	0	0	0	0	0	0	0	0	0	0	0	0	0	0	0	0	0	73.88	FALSE	FALSE	FALSE	116	0.006
FCGR1Ap.Ala126Val	FCGR1A	0.00567421235342497	0.01039717196922437	0	0.016890551457838	NA	NA	NA	NA	NA	NA	0.007988895752604152	0.009597850081581726	Val	Ala	FALSE	NA	2	0	0	0	0	0	0	0	1	0	0	0	0	0	0	0	0	0	0	0	0	0	0	0	1	0	0	0	0	0	0	0	0	0	0	0	0	0	0	0	0	0	0	0	0	0	0	0	0	0	0	0	0	0	0	0	0	0	0	0	0	0	0	0	0	0	72.94	FALSE	FALSE	FALSE	116	0.006
FGBp.Lys157Asn	FGB	0.00567421235342497	0.01039717196922437	0	0.016890551457838	NA	NA	NA	NA	NA	NA	0.007988895752604152	0.009597850081581726	Asn	Lys	FALSE	NA	2	0	0	0	0	0	0	0	1	0	0	0	0	0	0	0	0	0	0	0	0	0	0	0	1	0	0	0	0	0	0	0	0	0	0	0	0	0	0	0	0	0	0	0	0	0	0	0	0	0	0	0	0	0	0	0	0	0	0	0	0	0	0	0	0	0	73.64	FALSE	FALSE	FALSE	116	0.006
FNIP1p.Arg768Gln	FNIP1	0.00567421235342497	0.01039717196922437	0	0.016890551457838	NA	NA	NA	NA	NA	NA	0.007988895752604152	0.009597850081581726	Gln	Arg	FALSE	NA	2	0	0	0	0	0	0	0	1	0	0	0	0	0	0	0	0	0	0	0	0	0	0	0	1	0	0	0	0	0	0	0	0	0	0	0	0	0	0	0	0	0	0	0	0	0	0	0	0	0	0	0	0	0	0	0	0	0	0	0	0	0	0	0	0	0	73.42	FALSE	FALSE	FALSE	116	0.006
FRKp.Arg179Gln	FRK	0.00567421235342497	0.01039717196922437	0	0.016890551457838	NA	NA	NA	NA	NA	NA	0.007988895752604152	0.009597850081581726	Gln	Arg	FALSE	NA	2	0	0	0	0	0	0	0	1	0	0	0	0	0	0	0	0	0	0	0	0	0	0	0	1	0	0	0	0	0	0	0	0	0	0	0	0	0	0	0	0	0	0	0	0	0	0	0	0	0	0	0	0	0	0	0	0	0	0	0	0	0	0	0	0	0	73.75	FALSE	FALSE	FALSE	116	0.006
GAPDHSp.Val203Ile	GAPDHS	0.00567421235342497	0.01039717196922437	0	0.017022637060274	NA	NA	NA	NA	NA	NA	0.007988895752604152	0.009597850081581726	Ile	Val	FALSE	NA	2	0	0	0	0	0	0	0	1	0	0	0	0	0	0	0	0	0	0	0	0	0	0	0	1	0	0	0	0	0	0	0	0	0	0	0	0	0	0	0	0	0	0	0	0	0	0	0	0	0	0	0	0	0	0	0	0	0	0	0	0	0	0	0	0	0	73.26	FALSE	FALSE	FALSE	116	0.006
GAS2L3p.Ala126Thr	GAS2L3	0.00567421235342497	0.01039717196922437	0	0.016890551457838	NA	NA	NA	NA	NA	NA	0.007988895752604152	0.009597850081581726	Thr	Ala	TRUE	NA	2	0	0	0	0	0	0	0	1	0	0	0	0	0	0	0	0	0	0	0	0	0	0	0	1	0	0	0	0	0	0	0	0	0	0	0	0	0	0	0	0	0	0	0	0	0	0	0	0	0	0	0	0	0	0	0	0	0	0	0	0	0	0	0	0	0	74.05	FALSE	FALSE	FALSE	116	0.006
GBA2p.Arg314Cys	GBA2	0.00567421235342497	0.01039717196922437	0	0.016890551457838	NA	NA	NA	NA	NA	NA	0.007988895752604152	0.009597850081581726	Cys	Arg	TRUE	NA	2	0	0	0	0	0	0	0	1	0	0	0	0	0	0	0	0	0	0	0	0	0	0	0	1	0	0	0	0	0	0	0	0	0	0	0	0	0	0	0	0	0	0	0	0	0	0	0	0	0	0	0	0	0	0	0	0	0	0	0	0	0	0	0	0	0	73.67	FALSE	FALSE	FALSE	116	0.006
GCC1p.Arg397His	GCC1	0.00567421235342497	0.01039717196922437	0	0.017022637060274	NA	NA	NA	NA	NA	NA	0.007988895752604152	0.009597850081581726	His	Arg	TRUE	NA	2	0	0	0	0	0	0	0	1	0	0	0	0	0	0	0	0	0	0	0	0	0	0	0	1	0	0	0	0	0	0	0	0	0	0	0	0	0	0	0	0	0	0	0	0	0	0	0	0	0	0	0	0	0	0	0	0	0	0	0	0	0	0	0	0	0	73.01	FALSE	FALSE	FALSE	116	0.006
GDF2p.Lys266Asn	GDF2	0.00567421235342497	0.01039717196922437	0	0.016890551457838	NA	NA	NA	NA	NA	NA	0.007988895752604152	0.009597850081581726	Asn	Lys	FALSE	NA	2	0	0	0	0	0	0	0	1	0	0	0	0	0	0	0	0	0	0	0	0	0	0	0	1	0	0	0	0	0	0	0	0	0	0	0	0	0	0	0	0	0	0	0	0	0	0	0	0	0	0	0	0	0	0	0	0	0	0	0	0	0	0	0	0	0	73.04	FALSE	FALSE	FALSE	116	0.006
GFRA2p.Val361Met	GFRA2	0.00567421235342497	0.01039717196922437	0	0.016890551457838	NA	NA	NA	NA	NA	NA	0.007988895752604152	0.009597850081581726	Met	Val	FALSE	NA	2	0	0	0	0	0	0	0	1	0	0	0	0	0	0	0	0	0	0	0	0	0	0	0	1	0	0	0	0	0	0	0	0	0	0	0	0	0	0	0	0	0	0	0	0	0	0	0	0	0	0	0	0	0	0	0	0	0	0	0	0	0	0	0	0	0	74.08	FALSE	FALSE	FALSE	116	0.006
GJA8p.Val100Ile	GJA8	0.00567421235342497	0.01039717196922437	0	0.016890551457838	NA	NA	NA	NA	NA	NA	0.007988895752604152	0.009597850081581726	Ile	Val	FALSE	NA	2	0	0	0	0	0	0	0	1	0	0	0	0	0	0	0	0	0	0	0	0	0	0	0	1	0	0	0	0	0	0	0	0	0	0	0	0	0	0	0	0	0	0	0	0	0	0	0	0	0	0	0	0	0	0	0	0	0	0	0	0	0	0	0	0	0	72.73	FALSE	FALSE	FALSE	116	0.006
GLUD2p.Arg420Ile	GLUD2	0.00567421235342497	0.01039717196922437	0	0.016890551457838	NA	NA	NA	NA	NA	NA	0.007988895752604152	0.009597850081581726	Ile	Arg	FALSE	NA	2	0	0	0	0	0	0	0	1	0	0	0	0	0	0	0	0	0	0	0	0	0	0	0	1	0	0	0	0	0	0	0	0	0	0	0	0	0	0	0	0	0	0	0	0	0	0	0	0	0	0	0	0	0	0	0	0	0	0	0	0	0	0	0	0	0	73.75	FALSE	FALSE	FALSE	116	0.006
GNA14p.Arg334His	GNA14	0.00567421235342497	0.01039717196922437	0	0.01689385359789899	NA	NA	NA	NA	NA	NA	0.007988895752604152	0.009597850081581726	His	Arg	TRUE	NA	2	0	0	0	0	0	0	0	1	0	0	0	0	0	0	0	0	0	0	0	0	0	0	0	1	0	0	0	0	0	0	0	0	0	0	0	0	0	0	0	0	0	0	0	0	0	0	0	0	0	0	0	0	0	0	0	0	0	0	0	0	0	0	0	0	0	74.35000000000001	FALSE	FALSE	FALSE	116	0.006
GOSR1p.Arg211Cys	GOSR1	0.00567421235342497	0.01039717196922437	0	0.016890551457838	NA	NA	NA	NA	NA	NA	0.007988895752604152	0.009597850081581726	Cys	Arg	TRUE	NA	2	0	0	0	0	0	0	0	1	0	0	0	0	0	0	0	0	0	0	0	0	0	0	0	1	0	0	0	0	0	0	0	0	0	0	0	0	0	0	0	0	0	0	0	0	0	0	0	0	0	0	0	0	0	0	0	0	0	0	0	0	0	0	0	0	0	73.75	FALSE	FALSE	FALSE	116	0.006
GPR137Cp.Pro401Leu	GPR137C	0.00567421235342497	0.01039717196922437	0	0.016890551457838	NA	NA	NA	NA	NA	NA	0.007988895752604152	0.009597850081581726	Leu	Pro	FALSE	NA	2	0	0	0	0	0	0	0	1	0	0	0	0	0	0	0	0	0	0	0	0	0	0	0	1	0	0	0	0	0	0	0	0	0	0	0	0	0	0	0	0	0	0	0	0	0	0	0	0	0	0	0	0	0	0	0	0	0	0	0	0	0	0	0	0	0	73.72	FALSE	FALSE	FALSE	116	0.006
HAS2p.Glu379Lys	HAS2	0.00567421235342497	0.01039717196922437	0	0.016890551457838	NA	NA	NA	NA	NA	NA	0.007988895752604152	0.009597850081581726	Lys	Glu	TRUE	NA	2	0	0	0	0	0	0	0	1	0	0	0	0	0	0	0	0	0	0	0	0	0	0	0	1	0	0	0	0	0	0	0	0	0	0	0	0	0	0	0	0	0	0	0	0	0	0	0	0	0	0	0	0	0	0	0	0	0	0	0	0	0	0	0	0	0	74.81	FALSE	FALSE	FALSE	116	0.006
HERC5p.Ala1012Val	HERC5	0.00567421235342497	0.01039717196922437	0	0.016890551457838	NA	NA	NA	NA	NA	NA	0.007988895752604152	0.009597850081581726	Val	Ala	FALSE	NA	2	0	0	0	0	0	0	0	1	0	0	0	0	0	0	0	0	0	0	0	0	0	0	0	1	0	0	0	0	0	0	0	0	0	0	0	0	0	0	0	0	0	0	0	0	0	0	0	0	0	0	0	0	0	0	0	0	0	0	0	0	0	0	0	0	0	73.69	FALSE	FALSE	FALSE	116	0.006
HIPK2p.Thr754Met	HIPK2	0.00567421235342497	0.01039717196922437	0	0.016890551457838	NA	NA	NA	NA	NA	NA	0.007988895752604152	0.009597850081581726	Met	Thr	FALSE	NA	2	0	0	0	0	0	0	0	1	0	0	0	0	0	0	0	0	0	0	0	0	0	0	0	1	0	0	0	0	0	0	0	0	0	0	0	0	0	0	0	0	0	0	0	0	0	0	0	0	0	0	0	0	0	0	0	0	0	0	0	0	0	0	0	0	0	73.39	FALSE	FALSE	FALSE	116	0.006
HSD11B2p.Ala177Val	HSD11B2	0.00567421235342497	0.01039717196922437	0	0.016890551457838	NA	NA	NA	NA	NA	NA	0.007988895752604152	0.009597850081581726	Val	Ala	FALSE	NA	2	0	0	0	0	0	0	0	1	0	0	0	0	0	0	0	0	0	0	0	0	0	0	0	1	0	0	0	0	0	0	0	0	0	0	0	0	0	0	0	0	0	0	0	0	0	0	0	0	0	0	0	0	0	0	0	0	0	0	0	0	0	0	0	0	0	73.86	FALSE	FALSE	FALSE	116	0.006
HTRA3p.Arg279Trp	HTRA3	0.00567421235342497	0.01039717196922437	0	0.016890551457838	NA	NA	NA	NA	NA	NA	0.007988895752604152	0.009597850081581726	Trp	Arg	FALSE	NA	2	0	0	0	0	0	0	0	1	0	0	0	0	0	0	0	0	0	0	0	0	0	0	0	1	0	0	0	0	0	0	0	0	0	0	0	0	0	0	0	0	0	0	0	0	0	0	0	0	0	0	0	0	0	0	0	0	0	0	0	0	0	0	0	0	0	73.93	FALSE	FALSE	FALSE	116	0.006
IMMTp.Arg371Gln	IMMT	0.00567421235342497	0.01039717196922437	0	0.016890551457838	NA	NA	NA	NA	NA	NA	0.007988895752604152	0.009597850081581726	Gln	Arg	FALSE	NA	2	0	0	0	0	0	0	0	1	0	0	0	0	0	0	0	0	0	0	0	0	0	0	0	1	0	0	0	0	0	0	0	0	0	0	0	0	0	0	0	0	0	0	0	0	0	0	0	0	0	0	0	0	0	0	0	0	0	0	0	0	0	0	0	0	0	73.66	FALSE	FALSE	FALSE	116	0.006
INO80Bp.Ser84Asn	INO80B	0.00567421235342497	0.01039717196922437	0	0.016890551457838	NA	NA	NA	NA	NA	NA	0.007988895752604152	0.009597850081581726	Asn	Ser	FALSE	NA	2	0	0	0	0	0	0	0	1	0	0	0	0	0	0	0	0	0	0	0	0	0	0	0	1	0	0	0	0	0	0	0	0	0	0	0	0	0	0	0	0	0	0	0	0	0	0	0	0	0	0	0	0	0	0	0	0	0	0	0	0	0	0	0	0	0	72.99	FALSE	FALSE	FALSE	116	0.006
JARID2p.Ala1224Val	JARID2	0.00567421235342497	0.01039717196922437	0	0.017022637060274	NA	NA	NA	NA	NA	NA	0.007988895752604152	0.009597850081581726	Val	Ala	FALSE	NA	2	0	0	0	0	0	0	0	1	0	0	0	0	0	0	0	0	0	0	0	0	0	0	0	1	0	0	0	0	0	0	0	0	0	0	0	0	0	0	0	0	0	0	0	0	0	0	0	0	0	0	0	0	0	0	0	0	0	0	0	0	0	0	0	0	0	73.19	FALSE	FALSE	FALSE	116	0.006
KCTD7p.Arg211Ter	KCTD7	0.00567421235342497	0.01039717196922437	0	0.016890551457838	NA	NA	NA	NA	NA	NA	0.007988895752604152	0.009597850081581726	Ter	Arg	FALSE	NA	2	0	0	0	0	0	0	0	1	0	0	0	0	0	0	0	0	0	0	0	0	0	0	0	1	0	0	0	0	0	0	0	0	0	0	0	0	0	0	0	0	0	0	0	0	0	0	0	0	0	0	0	0	0	0	0	0	0	0	0	0	0	0	0	0	0	73.03	FALSE	FALSE	FALSE	116	0.006
KDM4Bp.Ala237Thr	KDM4B	0.00567421235342497	0.01039717196922437	0	0.016890551457838	NA	NA	NA	NA	NA	NA	0.007988895752604152	0.009597850081581726	Thr	Ala	TRUE	NA	2	0	0	0	0	0	0	0	1	0	0	0	0	0	0	0	0	0	0	0	0	0	0	0	1	0	0	0	0	0	0	0	0	0	0	0	0	0	0	0	0	0	0	0	0	0	0	0	0	0	0	0	0	0	0	0	0	0	0	0	0	0	0	0	0	0	73.74	FALSE	FALSE	FALSE	116	0.006
KIAA0020p.Glu19Ter	KIAA0020	0.00567421235342497	0.01039717196922437	0	0.016890551457838	NA	NA	NA	NA	NA	NA	0.007988895752604152	0.009597850081581726	Ter	Glu	FALSE	NA	2	0	0	0	0	0	0	0	1	0	0	0	0	0	0	0	0	0	0	0	0	0	0	0	1	0	0	0	0	0	0	0	0	0	0	0	0	0	0	0	0	0	0	0	0	0	0	0	0	0	0	0	0	0	0	0	0	0	0	0	0	0	0	0	0	0	73.32000000000001	FALSE	FALSE	FALSE	116	0.006
KLHL25p.Arg40His	KLHL25	0.00567421235342497	0.01039717196922437	0	0.017022637060274	NA	NA	NA	NA	NA	NA	0.007988895752604152	0.009597850081581726	His	Arg	TRUE	NA	2	0	0	0	0	0	0	0	1	0	0	0	0	0	0	0	0	0	0	0	0	0	0	0	1	0	0	0	0	0	0	0	0	0	0	0	0	0	0	0	0	0	0	0	0	0	0	0	0	0	0	0	0	0	0	0	0	0	0	0	0	0	0	0	0	0	72.72	FALSE	FALSE	FALSE	116	0.006
KLK4p.Ser171Leu	KLK4	0.00567421235342497	0.01039717196922437	0	0.017022637060274	NA	NA	NA	NA	NA	NA	0.007988895752604152	0.009597850081581726	Leu	Ser	FALSE	NA	2	0	0	0	0	0	0	0	1	0	0	0	0	0	0	0	0	0	0	0	0	0	0	0	1	0	0	0	0	0	0	0	0	0	0	0	0	0	0	0	0	0	0	0	0	0	0	0	0	0	0	0	0	0	0	0	0	0	0	0	0	0	0	0	0	0	72.89	FALSE	FALSE	FALSE	116	0.006
LECT2p.Lys116Asn	LECT2	0.00567421235342497	0.01039717196922437	0	0.016890551457838	NA	NA	NA	NA	NA	NA	0.007988895752604152	0.009597850081581726	Asn	Lys	FALSE	NA	2	0	0	0	0	0	0	0	1	0	0	0	0	0	0	0	0	0	0	0	0	0	0	0	1	0	0	0	0	0	0	0	0	0	0	0	0	0	0	0	0	0	0	0	0	0	0	0	0	0	0	0	0	0	0	0	0	0	0	0	0	0	0	0	0	0	74.06	FALSE	FALSE	FALSE	116	0.006
LMF1p.Ala146Thr	LMF1	0.00567421235342497	0.01039717196922437	0	0.016890551457838	NA	NA	NA	NA	NA	NA	0.007988895752604152	0.009597850081581726	Thr	Ala	TRUE	NA	2	0	0	0	0	0	0	0	1	0	0	0	0	0	0	0	0	0	0	0	0	0	0	0	1	0	0	0	0	0	0	0	0	0	0	0	0	0	0	0	0	0	0	0	0	0	0	0	0	0	0	0	0	0	0	0	0	0	0	0	0	0	0	0	0	0	73.68	FALSE	FALSE	FALSE	116	0.006
MAMDC4p.Ala699Val	MAMDC4	0.00567421235342497	0.01039717196922437	0	0.016890551457838	NA	NA	NA	NA	NA	NA	0.007988895752604152	0.009597850081581726	Val	Ala	FALSE	NA	2	0	0	0	0	0	0	0	1	0	0	0	0	0	0	0	0	0	0	0	0	0	0	0	1	0	0	0	0	0	0	0	0	0	0	0	0	0	0	0	0	0	0	0	0	0	0	0	0	0	0	0	0	0	0	0	0	0	0	0	0	0	0	0	0	0	73.77	FALSE	FALSE	FALSE	116	0.006
MAN2C1p.Arg553His	MAN2C1	0.00567421235342497	0.01039717196922437	0	0.017022637060274	NA	NA	NA	NA	NA	NA	0.007988895752604152	0.009597850081581726	His	Arg	TRUE	NA	2	0	0	0	0	0	0	0	1	0	0	0	0	0	0	0	0	0	0	0	0	0	0	0	1	0	0	0	0	0	0	0	0	0	0	0	0	0	0	0	0	0	0	0	0	0	0	0	0	0	0	0	0	0	0	0	0	0	0	0	0	0	0	0	0	0	73.34	FALSE	FALSE	FALSE	116	0.006
MAP3K8p.Ala165Val	MAP3K8	0.00567421235342497	0.01039717196922437	0	0.016890551457838	NA	NA	NA	NA	NA	NA	0.007988895752604152	0.009597850081581726	Val	Ala	FALSE	NA	2	0	0	0	0	0	0	0	1	0	0	0	0	0	0	0	0	0	0	0	0	0	0	0	1	0	0	0	0	0	0	0	0	0	0	0	0	0	0	0	0	0	0	0	0	0	0	0	0	0	0	0	0	0	0	0	0	0	0	0	0	0	0	0	0	0	73.4	FALSE	FALSE	FALSE	116	0.006
MARCH10p.Ser792Leu	MARCH10	0.00567421235342497	0.01039717196922437	0	0.016890551457838	NA	NA	NA	NA	NA	NA	0.007988895752604152	0.009597850081581726	Leu	Ser	FALSE	NA	2	0	0	0	0	0	0	0	1	0	0	0	0	0	0	0	0	0	0	0	0	0	0	0	1	0	0	0	0	0	0	0	0	0	0	0	0	0	0	0	0	0	0	0	0	0	0	0	0	0	0	0	0	0	0	0	0	0	0	0	0	0	0	0	0	0	73.13	FALSE	FALSE	FALSE	116	0.006
MARCH11p.Arg352Gln	MARCH11	0.00567421235342497	0.01039717196922437	0	0.016890551457838	NA	NA	NA	NA	NA	NA	0.007988895752604152	0.009597850081581726	Gln	Arg	FALSE	NA	2	0	0	0	0	0	0	0	1	0	0	0	0	0	0	0	0	0	0	0	0	0	0	0	1	0	0	0	0	0	0	0	0	0	0	0	0	0	0	0	0	0	0	0	0	0	0	0	0	0	0	0	0	0	0	0	0	0	0	0	0	0	0	0	0	0	73.7	FALSE	FALSE	FALSE	116	0.006
MFHAS1p.Asp735Asn	MFHAS1	0.00567421235342497	0.01039717196922437	0	0.016890551457838	NA	NA	NA	NA	NA	NA	0.007988895752604152	0.009597850081581726	Asn	Asp	FALSE	NA	2	0	0	0	0	0	0	0	1	0	0	0	0	0	0	0	0	0	0	0	0	0	0	0	1	0	0	0	0	0	0	0	0	0	0	0	0	0	0	0	0	0	0	0	0	0	0	0	0	0	0	0	0	0	0	0	0	0	0	0	0	0	0	0	0	0	73.13	FALSE	FALSE	FALSE	116	0.006
MIA3p.Arg997Cys	MIA3	0.00567421235342497	0.01039717196922437	0	0.016890551457838	NA	NA	NA	NA	NA	NA	0.007988895752604152	0.009597850081581726	Cys	Arg	TRUE	NA	2	0	0	0	0	0	0	0	1	0	0	0	0	0	0	0	0	0	0	0	0	0	0	0	1	0	0	0	0	0	0	0	0	0	0	0	0	0	0	0	0	0	0	0	0	0	0	0	0	0	0	0	0	0	0	0	0	0	0	0	0	0	0	0	0	0	73.68	FALSE	FALSE	FALSE	116	0.006
MICAL2p.Ala242Val	MICAL2	0.00567421235342497	0.01039717196922437	0	0.016890551457838	NA	NA	NA	NA	NA	NA	0.007988895752604152	0.009597850081581726	Val	Ala	FALSE	NA	2	0	0	0	0	0	0	0	1	0	0	0	0	0	0	0	0	0	0	0	0	0	0	0	1	0	0	0	0	0	0	0	0	0	0	0	0	0	0	0	0	0	0	0	0	0	0	0	0	0	0	0	0	0	0	0	0	0	0	0	0	0	0	0	0	0	73.2	FALSE	FALSE	FALSE	116	0.006
MRE11Ap.Ala440Thr	MRE11A	0.00567421235342497	0.01039717196922437	0	0.016890551457838	NA	NA	NA	NA	NA	NA	0.007988895752604152	0.009597850081581726	Thr	Ala	TRUE	NA	2	0	0	0	0	0	0	0	1	0	0	0	0	0	0	0	0	0	0	0	0	0	0	0	1	0	0	0	0	0	0	0	0	0	0	0	0	0	0	0	0	0	0	0	0	0	0	0	0	0	0	0	0	0	0	0	0	0	0	0	0	0	0	0	0	0	73.46000000000001	FALSE	FALSE	FALSE	116	0.006
MYLIPp.Ala267Val	MYLIP	0.00567421235342497	0.01039717196922437	0	0.016890551457838	NA	NA	NA	NA	NA	NA	0.007988895752604152	0.009597850081581726	Val	Ala	FALSE	NA	2	0	0	0	0	0	0	0	1	0	0	0	0	0	0	0	0	0	0	0	0	0	0	0	1	0	0	0	0	0	0	0	0	0	0	0	0	0	0	0	0	0	0	0	0	0	0	0	0	0	0	0	0	0	0	0	0	0	0	0	0	0	0	0	0	0	73.33	FALSE	FALSE	FALSE	116	0.006
MYO1Ep.Arg1035Trp	MYO1E	0.00567421235342497	0.01039717196922437	0	0.016890551457838	NA	NA	NA	NA	NA	NA	0.007988895752604152	0.009597850081581726	Trp	Arg	FALSE	NA	2	0	0	0	0	0	0	0	1	0	0	0	0	0	0	0	0	0	0	0	0	0	0	0	1	0	0	0	0	0	0	0	0	0	0	0	0	0	0	0	0	0	0	0	0	0	0	0	0	0	0	0	0	0	0	0	0	0	0	0	0	0	0	0	0	0	73.84	FALSE	FALSE	FALSE	116	0.006
MYO1Fp.Ser681Leu	MYO1F	0.00567421235342497	0.01039717196922437	0	0.016890551457838	NA	NA	NA	NA	NA	NA	0.007988895752604152	0.009597850081581726	Leu	Ser	FALSE	NA	2	0	0	0	0	0	0	0	1	0	0	0	0	0	0	0	0	0	0	0	0	0	0	0	1	0	0	0	0	0	0	0	0	0	0	0	0	0	0	0	0	0	0	0	0	0	0	0	0	0	0	0	0	0	0	0	0	0	0	0	0	0	0	0	0	0	73.96000000000001	FALSE	FALSE	FALSE	116	0.006
NCOR2p.Arg514His	NCOR2	0.00567421235342497	0.01039717196922437	0	0.016890551457838	NA	NA	NA	NA	NA	NA	0.007988895752604152	0.009597850081581726	His	Arg	TRUE	1	2	0	0	0	0	0	0	0	1	0	0	0	0	0	0	0	0	0	0	0	0	0	0	0	1	0	0	0	0	0	0	0	0	0	0	0	0	0	0	0	0	0	0	0	0	0	0	0	0	0	0	0	0	0	0	0	0	0	0	0	0	0	0	0	0	0	73.16	FALSE	FALSE	FALSE	116	0.006
NF1p.Arg1958Cys	NF1	0.00567421235342497	0.01039717196922437	0	0.016890551457838	NA	NA	NA	NA	NA	NA	0.007988895752604152	0.009597850081581726	Cys	Arg	TRUE	1	2	0	0	0	0	0	0	0	1	0	0	0	0	0	0	0	0	0	0	0	0	0	0	0	1	0	0	0	0	0	0	0	0	0	0	0	0	0	0	0	0	0	0	0	0	0	0	0	0	0	0	0	0	0	0	0	0	0	0	0	0	0	0	0	0	0	72.83	TRUE	FALSE	FALSE	116	0.006
NR0B1p.Thr468Ala	NR0B1	0.00567421235342497	0.01039717196922437	0	0.016890551457838	NA	NA	NA	NA	NA	NA	0.007988895752604152	0.009597850081581726	Ala	Thr	FALSE	NA	2	0	0	0	0	0	0	0	1	0	0	0	0	0	0	0	0	0	0	0	0	0	0	0	1	0	0	0	0	0	0	0	0	0	0	0	0	0	0	0	0	0	0	0	0	0	0	0	0	0	0	0	0	0	0	0	0	0	0	0	0	0	0	0	0	0	73.08	FALSE	FALSE	FALSE	116	0.006
OR10G7p.Arg226Gln	OR10G7	0.00567421235342497	0.01039717196922437	0	0.016890551457838	NA	NA	NA	NA	NA	NA	0.007988895752604152	0.009597850081581726	Gln	Arg	FALSE	NA	2	0	0	0	0	0	0	0	1	0	0	0	0	0	0	0	0	0	0	0	0	0	0	0	1	0	0	0	0	0	0	0	0	0	0	0	0	0	0	0	0	0	0	0	0	0	0	0	0	0	0	0	0	0	0	0	0	0	0	0	0	0	0	0	0	0	73.85000000000001	FALSE	FALSE	FALSE	116	0.006
OR1C1p.Pro283Leu	OR1C1	0.00567421235342497	0.01039717196922437	0	0.016890551457838	NA	NA	NA	NA	NA	NA	0.007988895752604152	0.009597850081581726	Leu	Pro	FALSE	NA	2	0	0	0	0	0	0	0	1	0	0	0	0	0	0	0	0	0	0	0	0	0	0	0	1	0	0	0	0	0	0	0	0	0	0	0	0	0	0	0	0	0	0	0	0	0	0	0	0	0	0	0	0	0	0	0	0	0	0	0	0	0	0	0	0	0	73.15	FALSE	FALSE	FALSE	116	0.006
OR2H1p.Ala220Ser	OR2H1	0.00567421235342497	0.01039717196922437	0	0.016890551457838	NA	NA	NA	NA	NA	NA	0.007988895752604152	0.009597850081581726	Ser	Ala	TRUE	NA	2	0	0	0	0	0	0	0	1	0	0	0	0	0	0	0	0	0	0	0	0	0	0	0	1	0	0	0	0	0	0	0	0	0	0	0	0	0	0	0	0	0	0	0	0	0	0	0	0	0	0	0	0	0	0	0	0	0	0	0	0	0	0	0	0	0	73.58	FALSE	FALSE	FALSE	116	0.006
OR51B4p.Arg298Ile	OR51B4	0.00567421235342497	0.01039717196922437	0	0.016890551457838	NA	NA	NA	NA	NA	NA	0.007988895752604152	0.009597850081581726	Ile	Arg	FALSE	NA	2	0	0	0	0	0	0	0	1	0	0	0	0	0	0	0	0	0	0	0	0	0	0	0	1	0	0	0	0	0	0	0	0	0	0	0	0	0	0	0	0	0	0	0	0	0	0	0	0	0	0	0	0	0	0	0	0	0	0	0	0	0	0	0	0	0	74.35000000000001	FALSE	FALSE	FALSE	116	0.006
PABPC5p.Val203Ile	PABPC5	0.00567421235342497	0.01039717196922437	0	0.016890551457838	NA	NA	NA	NA	NA	NA	0.007988895752604152	0.009597850081581726	Ile	Val	FALSE	NA	2	0	0	0	0	0	0	0	1	0	0	0	0	0	0	0	0	0	0	0	0	0	0	0	1	0	0	0	0	0	0	0	0	0	0	0	0	0	0	0	0	0	0	0	0	0	0	0	0	0	0	0	0	0	0	0	0	0	0	0	0	0	0	0	0	0	73.71000000000001	FALSE	FALSE	FALSE	116	0.006
PAPD5p.Pro602Leu	PAPD5	0.00567421235342497	0.01039717196922437	0	0.016890551457838	NA	NA	NA	NA	NA	NA	0.007988895752604152	0.009597850081581726	Leu	Pro	FALSE	NA	2	0	0	0	0	0	0	0	1	0	0	0	0	0	0	0	0	0	0	0	0	0	0	0	1	0	0	0	0	0	0	0	0	0	0	0	0	0	0	0	0	0	0	0	0	0	0	0	0	0	0	0	0	0	0	0	0	0	0	0	0	0	0	0	0	0	73.56	FALSE	FALSE	FALSE	116	0.006
PAPLNp.Arg72His	PAPLN	0.00567421235342497	0.01039717196922437	0	0.016890551457838	NA	NA	NA	NA	NA	NA	0.007988895752604152	0.009597850081581726	His	Arg	TRUE	NA	2	0	0	0	0	0	0	0	1	0	0	0	0	0	0	0	0	0	0	0	0	0	0	0	1	0	0	0	0	0	0	0	0	0	0	0	0	0	0	0	0	0	0	0	0	0	0	0	0	0	0	0	0	0	0	0	0	0	0	0	0	0	0	0	0	0	73.76	FALSE	FALSE	FALSE	116	0.006
PAQR9p.Asp265Asn	PAQR9	0.00567421235342497	0.01039717196922437	0	0.016890551457838	NA	NA	NA	NA	NA	NA	0.007988895752604152	0.009597850081581726	Asn	Asp	FALSE	NA	2	0	0	0	0	0	0	0	1	0	0	0	0	0	0	0	0	0	0	0	0	0	0	0	1	0	0	0	0	0	0	0	0	0	0	0	0	0	0	0	0	0	0	0	0	0	0	0	0	0	0	0	0	0	0	0	0	0	0	0	0	0	0	0	0	0	74.67	FALSE	FALSE	FALSE	116	0.006
PCDHGA10p.Ala243Val	PCDHGA10	0.00567421235342497	0.01039717196922437	0	0.016890551457838	NA	NA	NA	NA	NA	NA	0.007988895752604152	0.009597850081581726	Val	Ala	FALSE	NA	2	0	0	0	0	0	0	0	1	0	0	0	0	0	0	0	0	0	0	0	0	0	0	0	1	0	0	0	0	0	0	0	0	0	0	0	0	0	0	0	0	0	0	0	0	0	0	0	0	0	0	0	0	0	0	0	0	0	0	0	0	0	0	0	0	0	73.88	FALSE	FALSE	FALSE	116	0.006
PCDHGB6p.Arg248Ile	PCDHGB6	0.00567421235342497	0.01039717196922437	0	0.017022637060274	NA	NA	NA	NA	NA	NA	0.007988895752604152	0.009597850081581726	Ile	Arg	FALSE	NA	2	0	0	0	0	0	0	0	1	0	0	0	0	0	0	0	0	0	0	0	0	0	0	0	1	0	0	0	0	0	0	0	0	0	0	0	0	0	0	0	0	0	0	0	0	0	0	0	0	0	0	0	0	0	0	0	0	0	0	0	0	0	0	0	0	0	72.79	FALSE	FALSE	FALSE	116	0.006
PDIA6p.Ala361Thr	PDIA6	0.00567421235342497	0.01039717196922437	0	0.016890551457838	NA	NA	NA	NA	NA	NA	0.007988895752604152	0.009597850081581726	Thr	Ala	TRUE	NA	2	0	0	0	0	0	0	0	1	0	0	0	0	0	0	0	0	0	0	0	0	0	0	0	1	0	0	0	0	0	0	0	0	0	0	0	0	0	0	0	0	0	0	0	0	0	0	0	0	0	0	0	0	0	0	0	0	0	0	0	0	0	0	0	0	0	73.34	FALSE	FALSE	FALSE	116	0.006
PLA2G4Cp.Ala198Ser	PLA2G4C	0.00567421235342497	0.01039717196922437	0	0.016890551457838	NA	NA	NA	NA	NA	NA	0.007988895752604152	0.009597850081581726	Ser	Ala	TRUE	NA	2	0	0	0	0	0	0	0	1	0	0	0	0	0	0	0	0	0	0	0	0	0	0	0	1	0	0	0	0	0	0	0	0	0	0	0	0	0	0	0	0	0	0	0	0	0	0	0	0	0	0	0	0	0	0	0	0	0	0	0	0	0	0	0	0	0	73.53	FALSE	FALSE	FALSE	116	0.006
PLEKHA2p.Gly258Asp	PLEKHA2	0.00567421235342497	0.01039717196922437	0	0.016890551457838	NA	NA	NA	NA	NA	NA	0.007988895752604152	0.009597850081581726	Asp	Gly	FALSE	NA	2	0	0	0	0	0	0	0	1	0	0	0	0	0	0	0	0	0	0	0	0	0	0	0	1	0	0	0	0	0	0	0	0	0	0	0	0	0	0	0	0	0	0	0	0	0	0	0	0	0	0	0	0	0	0	0	0	0	0	0	0	0	0	0	0	0	73.58	FALSE	FALSE	FALSE	116	0.006
PON1p.Val317Ala	PON1	0.00567421235342497	0.01039717196922437	0	0.016890551457838	NA	NA	NA	NA	NA	NA	0.007988895752604152	0.009597850081581726	Ala	Val	FALSE	NA	2	0	0	0	0	0	0	0	1	0	0	0	0	0	0	0	0	0	0	0	0	0	0	0	1	0	0	0	0	0	0	0	0	0	0	0	0	0	0	0	0	0	0	0	0	0	0	0	0	0	0	0	0	0	0	0	0	0	0	0	0	0	0	0	0	0	73.12	FALSE	FALSE	FALSE	116	0.006
PPP2R1Ap.Arg48Gln	PPP2R1A	0.00567421235342497	0.01039717196922437	0	0.017022637060274	NA	NA	NA	NA	NA	NA	0.007988895752604152	0.009597850081581726	Gln	Arg	FALSE	1	2	0	0	0	0	0	0	0	1	0	0	0	0	0	0	0	0	0	0	0	0	0	0	0	1	0	0	0	0	0	0	0	0	0	0	0	0	0	0	0	0	0	0	0	0	0	0	0	0	0	0	0	0	0	0	0	0	0	0	0	0	0	0	0	0	0	74.43	FALSE	FALSE	TRUE	116	0.006
PRKACAp.Pro102Leu	PRKACA	0.00567421235342497	0.01039717196922437	0	0.016890551457838	NA	NA	NA	NA	NA	NA	0.007988895752604152	0.009597850081581726	Leu	Pro	FALSE	1	2	0	0	0	0	0	0	0	1	0	0	0	0	0	0	0	0	0	0	0	0	0	0	0	1	0	0	0	0	0	0	0	0	0	0	0	0	0	0	0	0	0	0	0	0	0	0	0	0	0	0	0	0	0	0	0	0	0	0	0	0	0	0	0	0	0	73.24	FALSE	FALSE	FALSE	116	0.006
PRPF6p.Ala380Thr	PRPF6	0.00567421235342497	0.01039717196922437	0	0.016890551457838	NA	NA	NA	NA	NA	NA	0.007988895752604152	0.009597850081581726	Thr	Ala	TRUE	NA	2	0	0	0	0	0	0	0	1	0	0	0	0	0	0	0	0	0	0	0	0	0	0	0	1	0	0	0	0	0	0	0	0	0	0	0	0	0	0	0	0	0	0	0	0	0	0	0	0	0	0	0	0	0	0	0	0	0	0	0	0	0	0	0	0	0	73.41	FALSE	FALSE	FALSE	116	0.006
PTPN13p.Arg2343Ter	PTPN13	0.00567421235342497	0.01039717196922437	0	0.017022637060274	NA	NA	NA	NA	NA	NA	0.007988895752604152	0.009597850081581726	Ter	Arg	FALSE	1	2	0	0	0	0	0	0	0	1	0	0	0	0	0	0	0	0	0	0	0	0	0	0	0	1	0	0	0	0	0	0	0	0	0	0	0	0	0	0	0	0	0	0	0	0	0	0	0	0	0	0	0	0	0	0	0	0	0	0	0	0	0	0	0	0	0	73.11	FALSE	FALSE	FALSE	116	0.006
PUS10p.Glu430Ter	PUS10	0.00567421235342497	0.01039717196922437	0	0.017022637060274	NA	NA	NA	NA	NA	NA	0.007988895752604152	0.009597850081581726	Ter	Glu	FALSE	NA	2	0	0	0	0	0	0	0	1	0	0	0	0	0	0	0	0	0	0	0	0	0	0	0	1	0	0	0	0	0	0	0	0	0	0	0	0	0	0	0	0	0	0	0	0	0	0	0	0	0	0	0	0	0	0	0	0	0	0	0	0	0	0	0	0	0	73.28	FALSE	FALSE	FALSE	116	0.006
RAB34p.Val188Ala	RAB34	0.00567421235342497	0.01039717196922437	0	0.017022637060274	NA	NA	NA	NA	NA	NA	0.007988895752604152	0.009597850081581726	Ala	Val	FALSE	NA	2	0	0	0	0	0	0	0	1	0	0	0	0	0	0	0	0	0	0	0	0	0	0	0	1	0	0	0	0	0	0	0	0	0	0	0	0	0	0	0	0	0	0	0	0	0	0	0	0	0	0	0	0	0	0	0	0	0	0	0	0	0	0	0	0	0	73.43	FALSE	FALSE	FALSE	116	0.006
RB1CC1p.Ser854Tyr	RB1CC1	0.00567421235342497	0.01039717196922437	0	0.017022637060274	NA	NA	NA	NA	NA	NA	0.007988895752604152	0.009597850081581726	Tyr	Ser	TRUE	NA	2	0	0	0	0	0	0	0	1	0	0	0	0	0	0	0	0	0	0	0	0	0	0	0	1	0	0	0	0	0	0	0	0	0	0	0	0	0	0	0	0	0	0	0	0	0	0	0	0	0	0	0	0	0	0	0	0	0	0	0	0	0	0	0	0	0	72.81	FALSE	FALSE	FALSE	116	0.006
RBM25p.Asp275Gly	RBM25	0.00567421235342497	0.01039717196922437	0	0.016890551457838	NA	NA	NA	NA	NA	NA	0.007988895752604152	0.009597850081581726	Gly	Asp	FALSE	NA	2	0	0	0	0	0	0	0	1	0	0	0	0	0	0	0	0	0	0	0	0	0	0	0	1	0	0	0	0	0	0	0	0	0	0	0	0	0	0	0	0	0	0	0	0	0	0	0	0	0	0	0	0	0	0	0	0	0	0	0	0	0	0	0	0	0	74.09	FALSE	FALSE	FALSE	116	0.006
RMND1p.Gly26Ser	RMND1	0.00567421235342497	0.01039717196922437	0	0.016890551457838	NA	NA	NA	NA	NA	NA	0.007988895752604152	0.009597850081581726	Ser	Gly	TRUE	NA	2	0	0	0	0	0	0	0	1	0	0	0	0	0	0	0	0	0	0	0	0	0	0	0	1	0	0	0	0	0	0	0	0	0	0	0	0	0	0	0	0	0	0	0	0	0	0	0	0	0	0	0	0	0	0	0	0	0	0	0	0	0	0	0	0	0	74.09	FALSE	FALSE	FALSE	116	0.006
RNF40p.Val540Ile	RNF40	0.00567421235342497	0.01039717196922437	0	0.016890551457838	NA	NA	NA	NA	NA	NA	0.007988895752604152	0.009597850081581726	Ile	Val	FALSE	NA	2	0	0	0	0	0	0	0	1	0	0	0	0	0	0	0	0	0	0	0	0	0	0	0	1	0	0	0	0	0	0	0	0	0	0	0	0	0	0	0	0	0	0	0	0	0	0	0	0	0	0	0	0	0	0	0	0	0	0	0	0	0	0	0	0	0	73.41	FALSE	FALSE	FALSE	116	0.006
SBK2p.Val120Met	SBK2	0.00567421235342497	0.01039717196922437	0	0.01689385359789899	NA	NA	NA	NA	NA	NA	0.007988895752604152	0.009597850081581726	Met	Val	FALSE	NA	2	0	0	0	0	0	0	0	1	0	0	0	0	0	0	0	0	0	0	0	0	0	0	0	1	0	0	0	0	0	0	0	0	0	0	0	0	0	0	0	0	0	0	0	0	0	0	0	0	0	0	0	0	0	0	0	0	0	0	0	0	0	0	0	0	0	73.79	FALSE	FALSE	FALSE	116	0.006
SCFD2p.Ala399Thr	SCFD2	0.00567421235342497	0.01039717196922437	0	0.016890551457838	NA	NA	NA	NA	NA	NA	0.007988895752604152	0.009597850081581726	Thr	Ala	TRUE	NA	2	0	0	0	0	0	0	0	1	0	0	0	0	0	0	0	0	0	0	0	0	0	0	0	1	0	0	0	0	0	0	0	0	0	0	0	0	0	0	0	0	0	0	0	0	0	0	0	0	0	0	0	0	0	0	0	0	0	0	0	0	0	0	0	0	0	74.52	FALSE	FALSE	FALSE	116	0.006
SEC16Ap.Ala1183Thr	SEC16A	0.00567421235342497	0.01039717196922437	0	0.017022637060274	NA	NA	NA	NA	NA	NA	0.007988895752604152	0.009597850081581726	Thr	Ala	TRUE	NA	2	0	0	0	0	0	0	0	1	0	0	0	0	0	0	0	0	0	0	0	0	0	0	0	1	0	0	0	0	0	0	0	0	0	0	0	0	0	0	0	0	0	0	0	0	0	0	0	0	0	0	0	0	0	0	0	0	0	0	0	0	0	0	0	0	0	73.81	FALSE	FALSE	FALSE	116	0.006
SIGLEC9p.Ala394Thr	SIGLEC9	0.00567421235342497	0.01039717196922437	0	0.016890551457838	NA	NA	NA	NA	NA	NA	0.007988895752604152	0.009597850081581726	Thr	Ala	TRUE	NA	2	0	0	0	0	0	0	0	1	0	0	0	0	0	0	0	0	0	0	0	0	0	0	0	1	0	0	0	0	0	0	0	0	0	0	0	0	0	0	0	0	0	0	0	0	0	0	0	0	0	0	0	0	0	0	0	0	0	0	0	0	0	0	0	0	0	74.18	FALSE	FALSE	FALSE	116	0.006
SLC25A35p.Arg80Ter	SLC25A35	0.00567421235342497	0.01039717196922437	0	0.016890551457838	NA	NA	NA	NA	NA	NA	0.007988895752604152	0.009597850081581726	Ter	Arg	FALSE	NA	2	0	0	0	0	0	0	0	1	0	0	0	0	0	0	0	0	0	0	0	0	0	0	0	1	0	0	0	0	0	0	0	0	0	0	0	0	0	0	0	0	0	0	0	0	0	0	0	0	0	0	0	0	0	0	0	0	0	0	0	0	0	0	0	0	0	73.86	FALSE	FALSE	FALSE	116	0.006
SLITRK5p.Val424Met	SLITRK5	0.00567421235342497	0.01039717196922437	0	0.016890551457838	NA	NA	NA	NA	NA	NA	0.007988895752604152	0.009597850081581726	Met	Val	FALSE	NA	2	0	0	0	0	0	0	0	1	0	0	0	0	0	0	0	0	0	0	0	0	0	0	0	1	0	0	0	0	0	0	0	0	0	0	0	0	0	0	0	0	0	0	0	0	0	0	0	0	0	0	0	0	0	0	0	0	0	0	0	0	0	0	0	0	0	73.8	FALSE	FALSE	FALSE	116	0.006
SMC4p.Arg827Cys	SMC4	0.00567421235342497	0.01039717196922437	0	0.017022637060274	NA	NA	NA	NA	NA	NA	0.007988895752604152	0.009597850081581726	Cys	Arg	TRUE	NA	2	0	0	0	0	0	0	0	1	0	0	0	0	0	0	0	0	0	0	0	0	0	0	0	1	0	0	0	0	0	0	0	0	0	0	0	0	0	0	0	0	0	0	0	0	0	0	0	0	0	0	0	0	0	0	0	0	0	0	0	0	0	0	0	0	0	73.44	FALSE	FALSE	FALSE	116	0.006
SMC6p.Arg648His	SMC6	0.00567421235342497	0.01039717196922437	0	0.017022637060274	NA	NA	NA	NA	NA	NA	0.007988895752604152	0.009597850081581726	His	Arg	TRUE	NA	2	0	0	0	0	0	0	0	1	0	0	0	0	0	0	0	0	0	0	0	0	0	0	0	1	0	0	0	0	0	0	0	0	0	0	0	0	0	0	0	0	0	0	0	0	0	0	0	0	0	0	0	0	0	0	0	0	0	0	0	0	0	0	0	0	0	72.95	FALSE	FALSE	FALSE	116	0.006
SMPD1p.Glu358Lys	SMPD1	0.00567421235342497	0.01039717196922437	0	0.016890551457838	NA	NA	NA	NA	NA	NA	0.007988895752604152	0.009597850081581726	Lys	Glu	TRUE	NA	2	0	0	0	0	0	0	0	1	0	0	0	0	0	0	0	0	0	0	0	0	0	0	0	1	0	0	0	0	0	0	0	0	0	0	0	0	0	0	0	0	0	0	0	0	0	0	0	0	0	0	0	0	0	0	0	0	0	0	0	0	0	0	0	0	0	73.68	FALSE	FALSE	FALSE	116	0.006
SNTB1p.Arg195Ter	SNTB1	0.00567421235342497	0.01039717196922437	0	0.016890551457838	NA	NA	NA	NA	NA	NA	0.007988895752604152	0.009597850081581726	Ter	Arg	FALSE	NA	2	0	0	0	0	0	0	0	1	0	0	0	0	0	0	0	0	0	0	0	0	0	0	0	1	0	0	0	0	0	0	0	0	0	0	0	0	0	0	0	0	0	0	0	0	0	0	0	0	0	0	0	0	0	0	0	0	0	0	0	0	0	0	0	0	0	73.17	FALSE	FALSE	FALSE	116	0.006
SOCS4p.Arg178Ter	SOCS4	0.00567421235342497	0.01039717196922437	0	0.016890551457838	NA	NA	NA	NA	NA	NA	0.007988895752604152	0.009597850081581726	Ter	Arg	FALSE	NA	2	0	0	0	0	0	0	0	1	0	0	0	0	0	0	0	0	0	0	0	0	0	0	0	1	0	0	0	0	0	0	0	0	0	0	0	0	0	0	0	0	0	0	0	0	0	0	0	0	0	0	0	0	0	0	0	0	0	0	0	0	0	0	0	0	0	74.49	FALSE	FALSE	FALSE	116	0.006
SPAG16p.Asp559Asn	SPAG16	0.00567421235342497	0.01039717196922437	0	0.016890551457838	NA	NA	NA	NA	NA	NA	0.007988895752604152	0.009597850081581726	Asn	Asp	FALSE	NA	2	0	0	0	0	0	0	0	1	0	0	0	0	0	0	0	0	0	0	0	0	0	0	0	1	0	0	0	0	0	0	0	0	0	0	0	0	0	0	0	0	0	0	0	0	0	0	0	0	0	0	0	0	0	0	0	0	0	0	0	0	0	0	0	0	0	73.46000000000001	FALSE	FALSE	FALSE	116	0.006
SRRTp.Asp520Asn	SRRT	0.00567421235342497	0.01039717196922437	0	0.016890551457838	NA	NA	NA	NA	NA	NA	0.007988895752604152	0.009597850081581726	Asn	Asp	FALSE	NA	2	0	0	0	0	0	0	0	1	0	0	0	0	0	0	0	0	0	0	0	0	0	0	0	1	0	0	0	0	0	0	0	0	0	0	0	0	0	0	0	0	0	0	0	0	0	0	0	0	0	0	0	0	0	0	0	0	0	0	0	0	0	0	0	0	0	73.96000000000001	FALSE	FALSE	FALSE	116	0.006
SSH2p.Arg688Ter	SSH2	0.00567421235342497	0.01039717196922437	0	0.016890551457838	NA	NA	NA	NA	NA	NA	0.007988895752604152	0.009597850081581726	Ter	Arg	FALSE	NA	2	0	0	0	0	0	0	0	1	0	0	0	0	0	0	0	0	0	0	0	0	0	0	0	1	0	0	0	0	0	0	0	0	0	0	0	0	0	0	0	0	0	0	0	0	0	0	0	0	0	0	0	0	0	0	0	0	0	0	0	0	0	0	0	0	0	73.75	FALSE	FALSE	FALSE	116	0.006
STARD8p.Arg677Cys	STARD8	0.00567421235342497	0.01039717196922437	0	0.017022637060274	NA	NA	NA	NA	NA	NA	0.007988895752604152	0.009597850081581726	Cys	Arg	TRUE	NA	2	0	0	0	0	0	0	0	1	0	0	0	0	0	0	0	0	0	0	0	0	0	0	0	1	0	0	0	0	0	0	0	0	0	0	0	0	0	0	0	0	0	0	0	0	0	0	0	0	0	0	0	0	0	0	0	0	0	0	0	0	0	0	0	0	0	73.25	FALSE	FALSE	FALSE	116	0.006
STAT5Bp.Ala766Val	STAT5B	0.00567421235342497	0.01039717196922437	0	0.016890551457838	NA	NA	NA	NA	NA	NA	0.007988895752604152	0.009597850081581726	Val	Ala	FALSE	1	2	0	0	0	0	0	0	0	1	0	0	0	0	0	0	0	0	0	0	0	0	0	0	0	1	0	0	0	0	0	0	0	0	0	0	0	0	0	0	0	0	0	0	0	0	0	0	0	0	0	0	0	0	0	0	0	0	0	0	0	0	0	0	0	0	0	74.33	FALSE	FALSE	FALSE	116	0.006
SYMPKp.Arg889Cys	SYMPK	0.00567421235342497	0.01039717196922437	0	0.017022637060274	NA	NA	NA	NA	NA	NA	0.007988895752604152	0.009597850081581726	Cys	Arg	TRUE	NA	2	0	0	0	0	0	0	0	1	0	0	0	0	0	0	0	0	0	0	0	0	0	0	0	1	0	0	0	0	0	0	0	0	0	0	0	0	0	0	0	0	0	0	0	0	0	0	0	0	0	0	0	0	0	0	0	0	0	0	0	0	0	0	0	0	0	72.81	FALSE	FALSE	FALSE	116	0.006
TBX18p.Phe328Leu	TBX18	0.00567421235342497	0.01039717196922437	0	0.017022637060274	NA	NA	NA	NA	NA	NA	0.007988895752604152	0.009597850081581726	Leu	Phe	FALSE	NA	2	0	0	0	0	0	0	0	1	0	0	0	0	0	0	0	0	0	0	0	0	0	0	0	1	0	0	0	0	0	0	0	0	0	0	0	0	0	0	0	0	0	0	0	0	0	0	0	0	0	0	0	0	0	0	0	0	0	0	0	0	0	0	0	0	0	73.85000000000001	FALSE	FALSE	FALSE	116	0.006
TCF21p.Arg87Ter	TCF21	0.00567421235342497	0.01039717196922437	0	0.016890551457838	NA	NA	NA	NA	NA	NA	0.007988895752604152	0.009597850081581726	Ter	Arg	FALSE	NA	2	0	0	0	0	0	0	0	1	0	0	0	0	0	0	0	0	0	0	0	0	0	0	0	1	0	0	0	0	0	0	0	0	0	0	0	0	0	0	0	0	0	0	0	0	0	0	0	0	0	0	0	0	0	0	0	0	0	0	0	0	0	0	0	0	0	74.04	FALSE	FALSE	FALSE	116	0.006
TLN1p.Ala2187Thr	TLN1	0.00567421235342497	0.01039717196922437	0	0.016890551457838	NA	NA	NA	NA	NA	NA	0.007988895752604152	0.009597850081581726	Thr	Ala	TRUE	NA	2	0	0	0	0	0	0	0	1	0	0	0	0	0	0	0	0	0	0	0	0	0	0	0	1	0	0	0	0	0	0	0	0	0	0	0	0	0	0	0	0	0	0	0	0	0	0	0	0	0	0	0	0	0	0	0	0	0	0	0	0	0	0	0	0	0	72.71000000000001	FALSE	FALSE	FALSE	116	0.006
TLN2p.Arg306Trp	TLN2	0.00567421235342497	0.01039717196922437	0	0.016890551457838	NA	NA	NA	NA	NA	NA	0.007988895752604152	0.009597850081581726	Trp	Arg	FALSE	NA	2	0	0	0	0	0	0	0	1	0	0	0	0	0	0	0	0	0	0	0	0	0	0	0	1	0	0	0	0	0	0	0	0	0	0	0	0	0	0	0	0	0	0	0	0	0	0	0	0	0	0	0	0	0	0	0	0	0	0	0	0	0	0	0	0	0	73.57000000000001	FALSE	FALSE	FALSE	116	0.006
TMEM63Bp.Thr750Ala	TMEM63B	0.00567421235342497	0.01039717196922437	0	0.016890551457838	NA	NA	NA	NA	NA	NA	0.007988895752604152	0.009597850081581726	Ala	Thr	FALSE	NA	2	0	0	0	0	0	0	0	1	0	0	0	0	0	0	0	0	0	0	0	0	0	0	0	1	0	0	0	0	0	0	0	0	0	0	0	0	0	0	0	0	0	0	0	0	0	0	0	0	0	0	0	0	0	0	0	0	0	0	0	0	0	0	0	0	0	73.91	FALSE	FALSE	FALSE	116	0.006
TMLHEp.Arg110Cys	TMLHE	0.00567421235342497	0.01039717196922437	0	0.016890551457838	NA	NA	NA	NA	NA	NA	0.007988895752604152	0.009597850081581726	Cys	Arg	TRUE	NA	2	0	0	0	0	0	0	0	1	0	0	0	0	0	0	0	0	0	0	0	0	0	0	0	1	0	0	0	0	0	0	0	0	0	0	0	0	0	0	0	0	0	0	0	0	0	0	0	0	0	0	0	0	0	0	0	0	0	0	0	0	0	0	0	0	0	73.5	FALSE	FALSE	FALSE	116	0.006
TMX1p.Arg269His	TMX1	0.00567421235342497	0.01039717196922437	0	0.016890551457838	NA	NA	NA	NA	NA	NA	0.007988895752604152	0.009597850081581726	His	Arg	TRUE	NA	2	0	0	0	0	0	0	0	1	0	0	0	0	0	0	0	0	0	0	0	0	0	0	0	1	0	0	0	0	0	0	0	0	0	0	0	0	0	0	0	0	0	0	0	0	0	0	0	0	0	0	0	0	0	0	0	0	0	0	0	0	0	0	0	0	0	73.99	FALSE	FALSE	FALSE	116	0.006
TNNI1p.Arg43His	TNNI1	0.00567421235342497	0.01039717196922437	0	0.016890551457838	NA	NA	NA	NA	NA	NA	0.007988895752604152	0.009597850081581726	His	Arg	TRUE	NA	2	0	0	0	0	0	0	0	1	0	0	0	0	0	0	0	0	0	0	0	0	0	0	0	1	0	0	0	0	0	0	0	0	0	0	0	0	0	0	0	0	0	0	0	0	0	0	0	0	0	0	0	0	0	0	0	0	0	0	0	0	0	0	0	0	0	73.79	FALSE	FALSE	FALSE	116	0.006
TOB2p.Arg83Trp	TOB2	0.00567421235342497	0.01039717196922437	0	0.016890551457838	NA	NA	NA	NA	NA	NA	0.007988895752604152	0.009597850081581726	Trp	Arg	FALSE	NA	2	0	0	0	0	0	0	0	1	0	0	0	0	0	0	0	0	0	0	0	0	0	0	0	1	0	0	0	0	0	0	0	0	0	0	0	0	0	0	0	0	0	0	0	0	0	0	0	0	0	0	0	0	0	0	0	0	0	0	0	0	0	0	0	0	0	74.13	FALSE	FALSE	FALSE	116	0.006
TPBGp.Ala51Thr	TPBG	0.00567421235342497	0.01039717196922437	0	0.016890551457838	NA	NA	NA	NA	NA	NA	0.007988895752604152	0.009597850081581726	Thr	Ala	TRUE	NA	2	0	0	0	0	0	0	0	1	0	0	0	0	0	0	0	0	0	0	0	0	0	0	0	1	0	0	0	0	0	0	0	0	0	0	0	0	0	0	0	0	0	0	0	0	0	0	0	0	0	0	0	0	0	0	0	0	0	0	0	0	0	0	0	0	0	73.68	FALSE	FALSE	FALSE	116	0.006
TRERF1p.Glu629Lys	TRERF1	0.00567421235342497	0.01039717196922437	0	0.016890551457838	NA	NA	NA	NA	NA	NA	0.007988895752604152	0.009597850081581726	Lys	Glu	TRUE	NA	2	0	0	0	0	0	0	0	1	0	0	0	0	0	0	0	0	0	0	0	0	0	0	0	1	0	0	0	0	0	0	0	0	0	0	0	0	0	0	0	0	0	0	0	0	0	0	0	0	0	0	0	0	0	0	0	0	0	0	0	0	0	0	0	0	0	73.7	FALSE	FALSE	FALSE	116	0.006
TRIM5p.Arg332Ter	TRIM5	0.00567421235342497	0.01039717196922437	0	0.016890551457838	NA	NA	NA	NA	NA	NA	0.007988895752604152	0.009597850081581726	Ter	Arg	FALSE	NA	2	0	0	0	0	0	0	0	1	0	0	0	0	0	0	0	0	0	0	0	0	0	0	0	1	0	0	0	0	0	0	0	0	0	0	0	0	0	0	0	0	0	0	0	0	0	0	0	0	0	0	0	0	0	0	0	0	0	0	0	0	0	0	0	0	0	73.24	FALSE	FALSE	FALSE	116	0.006
TRIP6p.Ala295Thr	TRIP6	0.00567421235342497	0.01039717196922437	0	0.016890551457838	NA	NA	NA	NA	NA	NA	0.007988895752604152	0.009597850081581726	Thr	Ala	TRUE	NA	2	0	0	0	0	0	0	0	1	0	0	0	0	0	0	0	0	0	0	0	0	0	0	0	1	0	0	0	0	0	0	0	0	0	0	0	0	0	0	0	0	0	0	0	0	0	0	0	0	0	0	0	0	0	0	0	0	0	0	0	0	0	0	0	0	0	73.98	FALSE	FALSE	FALSE	116	0.006
TULP1p.Ala531Thr	TULP1	0.00567421235342497	0.01039717196922437	0	0.016890551457838	NA	NA	NA	NA	NA	NA	0.007988895752604152	0.009597850081581726	Thr	Ala	TRUE	NA	2	0	0	0	0	0	0	0	1	0	0	0	0	0	0	0	0	0	0	0	0	0	0	0	1	0	0	0	0	0	0	0	0	0	0	0	0	0	0	0	0	0	0	0	0	0	0	0	0	0	0	0	0	0	0	0	0	0	0	0	0	0	0	0	0	0	74	FALSE	FALSE	FALSE	116	0.006
UGT2B11p.Arg459Gln	UGT2B11	0.00567421235342497	0.01039717196922437	0	0.016890551457838	NA	NA	NA	NA	NA	NA	0.007988895752604152	0.009597850081581726	Gln	Arg	FALSE	NA	2	0	0	0	0	0	0	0	1	0	0	0	0	0	0	0	0	0	0	0	0	0	0	0	1	0	0	0	0	0	0	0	0	0	0	0	0	0	0	0	0	0	0	0	0	0	0	0	0	0	0	0	0	0	0	0	0	0	0	0	0	0	0	0	0	0	73.11	FALSE	FALSE	FALSE	116	0.006
ULBP3p.Asp145Asn	ULBP3	0.00567421235342497	0.01039717196922437	0	0.01689385359789899	NA	NA	NA	NA	NA	NA	0.007988895752604152	0.009597850081581726	Asn	Asp	FALSE	NA	2	0	0	0	0	0	0	0	1	0	0	0	0	0	0	0	0	0	0	0	0	0	0	0	1	0	0	0	0	0	0	0	0	0	0	0	0	0	0	0	0	0	0	0	0	0	0	0	0	0	0	0	0	0	0	0	0	0	0	0	0	0	0	0	0	0	73.83	FALSE	FALSE	FALSE	116	0.006
USP1p.Glu448Lys	USP1	0.00567421235342497	0.01039717196922437	0	0.016890551457838	NA	NA	NA	NA	NA	NA	0.007988895752604152	0.009597850081581726	Lys	Glu	TRUE	NA	2	0	0	0	0	0	0	0	1	0	0	0	0	0	0	0	0	0	0	0	0	0	0	0	1	0	0	0	0	0	0	0	0	0	0	0	0	0	0	0	0	0	0	0	0	0	0	0	0	0	0	0	0	0	0	0	0	0	0	0	0	0	0	0	0	0	73.51	FALSE	FALSE	FALSE	116	0.006
USP33p.Glu717Lys	USP33	0.00567421235342497	0.01039717196922437	0	0.016890551457838	NA	NA	NA	NA	NA	NA	0.007988895752604152	0.009597850081581726	Lys	Glu	TRUE	NA	2	0	0	0	0	0	0	0	1	0	0	0	0	0	0	0	0	0	0	0	0	0	0	0	1	0	0	0	0	0	0	0	0	0	0	0	0	0	0	0	0	0	0	0	0	0	0	0	0	0	0	0	0	0	0	0	0	0	0	0	0	0	0	0	0	0	74.41	FALSE	FALSE	FALSE	116	0.006
VIL1p.Glu214Asp	VIL1	0.00567421235342497	0.01039717196922437	0	0.017022637060274	NA	NA	NA	NA	NA	NA	0.007988895752604152	0.009597850081581726	Asp	Glu	FALSE	NA	2	0	0	0	0	0	0	0	1	0	0	0	0	0	0	0	0	0	0	0	0	0	0	0	1	0	0	0	0	0	0	0	0	0	0	0	0	0	0	0	0	0	0	0	0	0	0	0	0	0	0	0	0	0	0	0	0	0	0	0	0	0	0	0	0	0	73.01	FALSE	FALSE	FALSE	116	0.006
WNK4p.Glu723Lys	WNK4	0.00567421235342497	0.01039717196922437	0	0.016890551457838	NA	NA	NA	NA	NA	NA	0.007988895752604152	0.009597850081581726	Lys	Glu	TRUE	NA	2	0	0	0	0	0	0	0	1	0	0	0	0	0	0	0	0	0	0	0	0	0	0	0	1	0	0	0	0	0	0	0	0	0	0	0	0	0	0	0	0	0	0	0	0	0	0	0	0	0	0	0	0	0	0	0	0	0	0	0	0	0	0	0	0	0	73.64	FALSE	FALSE	FALSE	116	0.006
XKRXp.Arg247Gln	XKRX	0.00567421235342497	0.01039717196922437	0	0.016890551457838	NA	NA	NA	NA	NA	NA	0.007988895752604152	0.009597850081581726	Gln	Arg	FALSE	NA	2	0	0	0	0	0	0	0	1	0	0	0	0	0	0	0	0	0	0	0	0	0	0	0	1	0	0	0	0	0	0	0	0	0	0	0	0	0	0	0	0	0	0	0	0	0	0	0	0	0	0	0	0	0	0	0	0	0	0	0	0	0	0	0	0	0	73.59	FALSE	FALSE	FALSE	116	0.006
YIF1Ap.Val150Met	YIF1A	0.00567421235342497	0.01039717196922437	0	0.016890551457838	NA	NA	NA	NA	NA	NA	0.007988895752604152	0.009597850081581726	Met	Val	FALSE	NA	2	0	0	0	0	0	0	0	1	0	0	0	0	0	0	0	0	0	0	0	0	0	0	0	1	0	0	0	0	0	0	0	0	0	0	0	0	0	0	0	0	0	0	0	0	0	0	0	0	0	0	0	0	0	0	0	0	0	0	0	0	0	0	0	0	0	74.51	FALSE	FALSE	FALSE	116	0.006
ZCWPW1p.Ile85Val	ZCWPW1	0.00567421235342497	0.01039717196922437	0	0.016890551457838	NA	NA	NA	NA	NA	NA	0.007988895752604152	0.009597850081581726	Val	Ile	FALSE	NA	2	0	0	0	0	0	0	0	1	0	0	0	0	0	0	0	0	0	0	0	0	0	0	0	1	0	0	0	0	0	0	0	0	0	0	0	0	0	0	0	0	0	0	0	0	0	0	0	0	0	0	0	0	0	0	0	0	0	0	0	0	0	0	0	0	0	74.07000000000001	FALSE	FALSE	FALSE	116	0.006
ZKSCAN2p.Arg189Cys	ZKSCAN2	0.00567421235342497	0.01039717196922437	0	0.017022637060274	NA	NA	NA	NA	NA	NA	0.007988895752604152	0.009597850081581726	Cys	Arg	TRUE	NA	2	0	0	0	0	0	0	0	1	0	0	0	0	0	0	0	0	0	0	0	0	0	0	0	1	0	0	0	0	0	0	0	0	0	0	0	0	0	0	0	0	0	0	0	0	0	0	0	0	0	0	0	0	0	0	0	0	0	0	0	0	0	0	0	0	0	73.88	FALSE	FALSE	FALSE	116	0.006
ZNF165p.Arg445Ter	ZNF165	0.00567421235342497	0.01039717196922437	0	0.016890551457838	NA	NA	NA	NA	NA	NA	0.007988895752604152	0.009597850081581726	Ter	Arg	FALSE	NA	2	0	0	0	0	0	0	0	1	0	0	0	0	0	0	0	0	0	0	0	0	0	0	0	1	0	0	0	0	0	0	0	0	0	0	0	0	0	0	0	0	0	0	0	0	0	0	0	0	0	0	0	0	0	0	0	0	0	0	0	0	0	0	0	0	0	72.91	FALSE	FALSE	FALSE	116	0.006
ZNF326p.Arg47Ile	ZNF326	0.00567421235342497	0.01039717196922437	0	0.016890551457838	NA	NA	NA	NA	NA	NA	0.007988895752604152	0.009597850081581726	Ile	Arg	FALSE	NA	2	0	0	0	0	0	0	0	1	0	0	0	0	0	0	0	0	0	0	0	0	0	0	0	1	0	0	0	0	0	0	0	0	0	0	0	0	0	0	0	0	0	0	0	0	0	0	0	0	0	0	0	0	0	0	0	0	0	0	0	0	0	0	0	0	0	74.56	FALSE	FALSE	FALSE	116	0.006
ZNF37Ap.Arg487Ile	ZNF37A	0.00567421235342497	0.01039717196922437	0	0.016890551457838	NA	NA	NA	NA	NA	NA	0.007988895752604152	0.009597850081581726	Ile	Arg	FALSE	NA	2	0	0	0	0	0	0	0	1	0	0	0	0	0	0	0	0	0	0	0	0	0	0	0	1	0	0	0	0	0	0	0	0	0	0	0	0	0	0	0	0	0	0	0	0	0	0	0	0	0	0	0	0	0	0	0	0	0	0	0	0	0	0	0	0	0	74.02	FALSE	FALSE	FALSE	116	0.006
ZNF438p.Thr655Ala	ZNF438	0.00567421235342497	0.01039717196922437	0	0.016890551457838	NA	NA	NA	NA	NA	NA	0.007988895752604152	0.009597850081581726	Ala	Thr	FALSE	NA	2	0	0	0	0	0	0	0	1	0	0	0	0	0	0	0	0	0	0	0	0	0	0	0	1	0	0	0	0	0	0	0	0	0	0	0	0	0	0	0	0	0	0	0	0	0	0	0	0	0	0	0	0	0	0	0	0	0	0	0	0	0	0	0	0	0	73.16	FALSE	FALSE	FALSE	116	0.006
ZNF484p.Arg574Ile	ZNF484	0.00567421235342497	0.01039717196922437	0	0.016890551457838	NA	NA	NA	NA	NA	NA	0.007988895752604152	0.009597850081581726	Ile	Arg	FALSE	NA	2	0	0	0	0	0	0	0	1	0	0	0	0	0	0	0	0	0	0	0	0	0	0	0	1	0	0	0	0	0	0	0	0	0	0	0	0	0	0	0	0	0	0	0	0	0	0	0	0	0	0	0	0	0	0	0	0	0	0	0	0	0	0	0	0	0	74.03	FALSE	FALSE	FALSE	116	0.006
ZNF490p.Ala232Val	ZNF490	0.00567421235342497	0.01039717196922437	0	0.016890551457838	NA	NA	NA	NA	NA	NA	0.007988895752604152	0.009597850081581726	Val	Ala	FALSE	NA	2	0	0	0	0	0	0	0	1	0	0	0	0	0	0	0	0	0	0	0	0	0	0	0	1	0	0	0	0	0	0	0	0	0	0	0	0	0	0	0	0	0	0	0	0	0	0	0	0	0	0	0	0	0	0	0	0	0	0	0	0	0	0	0	0	0	72.9	FALSE	FALSE	FALSE	116	0.006
ZNF501p.Arg126Gln	ZNF501	0.00567421235342497	0.01039717196922437	0	0.016890551457838	NA	NA	NA	NA	NA	NA	0.007988895752604152	0.009597850081581726	Gln	Arg	FALSE	NA	2	0	0	0	0	0	0	0	1	0	0	0	0	0	0	0	0	0	0	0	0	0	0	0	1	0	0	0	0	0	0	0	0	0	0	0	0	0	0	0	0	0	0	0	0	0	0	0	0	0	0	0	0	0	0	0	0	0	0	0	0	0	0	0	0	0	73.43	FALSE	FALSE	FALSE	116	0.006
ZNF585Bp.His432Asn	ZNF585B	0.00567421235342497	0.01039717196922437	0	0.016890551457838	NA	NA	NA	NA	NA	NA	0.007988895752604152	0.009597850081581726	Asn	His	FALSE	NA	2	0	0	0	0	0	0	0	1	0	0	0	0	0	0	0	0	0	0	0	0	0	0	0	1	0	0	0	0	0	0	0	0	0	0	0	0	0	0	0	0	0	0	0	0	0	0	0	0	0	0	0	0	0	0	0	0	0	0	0	0	0	0	0	0	0	73.58	FALSE	FALSE	FALSE	116	0.006
ZNF606p.Arg560Ile	ZNF606	0.00567421235342497	0.01039717196922437	0	0.016890551457838	NA	NA	NA	NA	NA	NA	0.007988895752604152	0.009597850081581726	Ile	Arg	FALSE	NA	2	0	0	0	0	0	0	0	1	0	0	0	0	0	0	0	0	0	0	0	0	0	0	0	1	0	0	0	0	0	0	0	0	0	0	0	0	0	0	0	0	0	0	0	0	0	0	0	0	0	0	0	0	0	0	0	0	0	0	0	0	0	0	0	0	0	74.05	FALSE	FALSE	FALSE	116	0.006
ZNF804Bp.Arg196Cys	ZNF804B	0.00567421235342497	0.01039717196922437	0	0.017022637060274	NA	NA	NA	NA	NA	NA	0.007988895752604152	0.009597850081581726	Cys	Arg	TRUE	NA	2	0	0	0	0	0	0	0	1	0	0	0	0	0	0	0	0	0	0	0	0	0	0	0	1	0	0	0	0	0	0	0	0	0	0	0	0	0	0	0	0	0	0	0	0	0	0	0	0	0	0	0	0	0	0	0	0	0	0	0	0	0	0	0	0	0	74.49	FALSE	FALSE	FALSE	116	0.006
TAF1Lp.Arg888His	TAF1L	0.0056625374979144	0.01559575795383655	0	0.01387936237681299	NA	NA	NA	NA	NA	NA	0.007363936815496596	0.01919570016316345	His	Arg	TRUE	NA	3	0	0	0	0	0	0	0	0	0	0	0	0	0	0	0	2	0	0	0	0	0	0	0	0	0	0	0	0	0	0	0	0	0	0	0	0	0	1	0	0	0	0	0	0	0	0	0	0	0	0	0	0	0	0	0	0	0	0	0	0	0	0	0	0	0	98.71	FALSE	FALSE	FALSE	116	0.006
DUOX1p.Arg353Gln	DUOX1	0.00565671726946273	0.01039717196922437	0	0.01678487008512	NA	NA	NA	NA	NA	NA	NA	NA	Gln	Arg	FALSE	NA	2	0	0	0	0	0	0	0	0	0	0	0	0	0	0	0	0	0	0	0	0	0	0	0	0	0	0	0	0	0	0	0	0	0	0	0	0	0	0	0	0	1	0	0	0	0	1	0	0	0	0	0	0	0	0	0	0	0	0	0	0	0	0	0	0	0	73.56	FALSE	FALSE	FALSE	116	0.006
PRRC2Bp.Pro653Leu	PRRC2B	0.00564515411713414	0.01559575795383655	0	0.016761743780463	NA	NA	NA	NA	NA	NA	NA	NA	Leu	Pro	FALSE	NA	3	0	0	0	0	0	0	0	0	0	0	0	0	0	0	0	0	0	0	0	0	0	0	0	0	0	0	0	0	0	0	0	0	0	0	0	0	0	0	0	0	0	0	0	0	0	1	0	0	0	0	0	0	0	0	0	0	0	0	0	0	0	2	0	0	0	92.52	FALSE	FALSE	FALSE	115	0.006
ANKRD36p.Leu1063Phe	ANKRD36	0.00563572645208125	0.01039717196922437	0	0.01487970240952899	NA	NA	NA	NA	NA	NA	0.008123813436241247	0.01919570016316345	Phe	Leu	FALSE	NA	2	1	0	0	0	0	0	0	0	0	0	0	0	0	0	0	0	0	0	0	0	0	0	1	0	0	0	0	0	0	0	0	0	0	0	0	0	0	0	0	0	0	0	0	0	0	0	0	0	0	0	0	0	0	0	0	0	0	0	0	0	0	0	0	0	0	85.68	FALSE	FALSE	FALSE	115	0.006
STAP2p.Leu103Phe	STAP2	0.00563572645208125	0.01039717196922437	0	0.01487970240952899	NA	NA	NA	NA	NA	NA	0.008123813436241247	0.01919570016316345	Phe	Leu	FALSE	NA	2	1	0	0	0	0	0	0	0	0	0	0	0	0	0	0	0	0	0	0	0	0	0	1	0	0	0	0	0	0	0	0	0	0	0	0	0	0	0	0	0	0	0	0	0	0	0	0	0	0	0	0	0	0	0	0	0	0	0	0	0	0	0	0	0	0	86.37	FALSE	FALSE	FALSE	115	0.006
WSCD1p.Cys178Phe	WSCD1	0.00563572645208125	0.01039717196922437	0	0.01487970240952899	NA	NA	NA	NA	NA	NA	0.008123813436241247	0.01919570016316345	Phe	Cys	FALSE	NA	2	1	0	0	0	0	0	0	0	0	0	0	0	0	0	0	0	0	0	0	0	0	0	1	0	0	0	0	0	0	0	0	0	0	0	0	0	0	0	0	0	0	0	0	0	0	0	0	0	0	0	0	0	0	0	0	0	0	0	0	0	0	0	0	0	0	86.67	FALSE	FALSE	FALSE	115	0.006
ZNF107p.Tyr39Phe	ZNF107	0.00563572645208125	0.01039717196922437	0	0.01487970240952899	NA	NA	NA	NA	NA	NA	0.008123813436241247	0.01919570016316345	Phe	Tyr	FALSE	NA	2	1	0	0	0	0	0	0	0	0	0	0	0	0	0	0	0	0	0	0	0	0	0	1	0	0	0	0	0	0	0	0	0	0	0	0	0	0	0	0	0	0	0	0	0	0	0	0	0	0	0	0	0	0	0	0	0	0	0	0	0	0	0	0	0	0	86.41	FALSE	FALSE	FALSE	115	0.006
ACAD11p.Ala5Ser	ACAD11	0.0056357230284746	0.01039717196922437	0	0.014879693370366	NA	NA	NA	NA	NA	NA	0.008123813436241247	0.01919570016316345	Ser	Ala	TRUE	NA	2	1	0	0	0	0	0	0	0	0	0	0	0	0	0	0	0	0	0	0	0	0	0	1	0	0	0	0	0	0	0	0	0	0	0	0	0	0	0	0	0	0	0	0	0	0	0	0	0	0	0	0	0	0	0	0	0	0	0	0	0	0	0	0	0	0	86.22	FALSE	FALSE	FALSE	115	0.006
AKAP6p.Ala2205Ser	AKAP6	0.0056357230284746	0.01039717196922437	0	0.014879693370366	NA	NA	NA	NA	NA	NA	0.008123813436241247	0.01919570016316345	Ser	Ala	TRUE	NA	2	1	0	0	0	0	0	0	0	0	0	0	0	0	0	0	0	0	0	0	0	0	0	1	0	0	0	0	0	0	0	0	0	0	0	0	0	0	0	0	0	0	0	0	0	0	0	0	0	0	0	0	0	0	0	0	0	0	0	0	0	0	0	0	0	0	86.49	FALSE	FALSE	FALSE	115	0.006
AKR1B1p.Ala58Val	AKR1B1	0.0056357230284746	0.01039717196922437	0	0.014879693370366	NA	NA	NA	NA	NA	NA	0.008123813436241247	0.01919570016316345	Val	Ala	FALSE	NA	2	1	0	0	0	0	0	0	0	0	0	0	0	0	0	0	0	0	0	0	0	0	0	1	0	0	0	0	0	0	0	0	0	0	0	0	0	0	0	0	0	0	0	0	0	0	0	0	0	0	0	0	0	0	0	0	0	0	0	0	0	0	0	0	0	0	86.8	FALSE	FALSE	FALSE	115	0.006
ASXL2p.Asn1332Ser	ASXL2	0.0056357230284746	0.01039717196922437	0	0.014879693370366	NA	NA	NA	NA	NA	NA	0.008123813436241247	0.01919570016316345	Ser	Asn	TRUE	2	2	1	0	0	0	0	0	0	0	0	0	0	0	0	0	0	0	0	0	0	0	0	0	1	0	0	0	0	0	0	0	0	0	0	0	0	0	0	0	0	0	0	0	0	0	0	0	0	0	0	0	0	0	0	0	0	0	0	0	0	0	0	0	0	0	0	86.95	FALSE	FALSE	FALSE	115	0.006
ATN1p.Arg935Leu	ATN1	0.0056357230284746	0.01039717196922437	0	0.014879693370366	NA	NA	NA	NA	NA	NA	0.008123813436241247	0.01919570016316345	Leu	Arg	FALSE	NA	2	1	0	0	0	0	0	0	0	0	0	0	0	0	0	0	0	0	0	0	0	0	0	1	0	0	0	0	0	0	0	0	0	0	0	0	0	0	0	0	0	0	0	0	0	0	0	0	0	0	0	0	0	0	0	0	0	0	0	0	0	0	0	0	0	0	86.37	FALSE	FALSE	FALSE	115	0.006
CCDC108p.Arg1369Gln	CCDC108	0.0056357230284746	0.01039717196922437	0	0.014879693370366	NA	NA	NA	NA	NA	NA	0.008123813436241247	0.01919570016316345	Gln	Arg	FALSE	NA	2	1	0	0	0	0	0	0	0	0	0	0	0	0	0	0	0	0	0	0	0	0	0	1	0	0	0	0	0	0	0	0	0	0	0	0	0	0	0	0	0	0	0	0	0	0	0	0	0	0	0	0	0	0	0	0	0	0	0	0	0	0	0	0	0	0	86.48	FALSE	FALSE	FALSE	115	0.006
CDAN1p.Pro1128Ser	CDAN1	0.0056357230284746	0.01039717196922437	0	0.014879693370366	NA	NA	NA	NA	NA	NA	0.008123813436241247	0.01919570016316345	Ser	Pro	TRUE	NA	2	1	0	0	0	0	0	0	0	0	0	0	0	0	0	0	0	0	0	0	0	0	0	1	0	0	0	0	0	0	0	0	0	0	0	0	0	0	0	0	0	0	0	0	0	0	0	0	0	0	0	0	0	0	0	0	0	0	0	0	0	0	0	0	0	0	86.33	FALSE	FALSE	FALSE	115	0.006
CELSR1p.Val1908Leu	CELSR1	0.0056357230284746	0.01039717196922437	0	0.014879693370366	NA	NA	NA	NA	NA	NA	0.008123813436241247	0.01919570016316345	Leu	Val	FALSE	NA	2	1	0	0	0	0	0	0	0	0	0	0	0	0	0	0	0	0	0	0	0	0	0	1	0	0	0	0	0	0	0	0	0	0	0	0	0	0	0	0	0	0	0	0	0	0	0	0	0	0	0	0	0	0	0	0	0	0	0	0	0	0	0	0	0	0	86.43	FALSE	FALSE	FALSE	115	0.006
CELSR3p.Ala1792Thr	CELSR3	0.0056357230284746	0.01039717196922437	0	0.014879693370366	NA	NA	NA	NA	NA	NA	0.008123813436241247	0.01919570016316345	Thr	Ala	TRUE	NA	2	1	0	0	0	0	0	0	0	0	0	0	0	0	0	0	0	0	0	0	0	0	0	1	0	0	0	0	0	0	0	0	0	0	0	0	0	0	0	0	0	0	0	0	0	0	0	0	0	0	0	0	0	0	0	0	0	0	0	0	0	0	0	0	0	0	86.53	FALSE	FALSE	FALSE	115	0.006
COG7p.Tyr626Cys	COG7	0.0056357230284746	0.01039717196922437	0	0.014879693370366	NA	NA	NA	NA	NA	NA	0.008123813436241247	0.01919570016316345	Cys	Tyr	TRUE	NA	2	1	0	0	0	0	0	0	0	0	0	0	0	0	0	0	0	0	0	0	0	0	0	1	0	0	0	0	0	0	0	0	0	0	0	0	0	0	0	0	0	0	0	0	0	0	0	0	0	0	0	0	0	0	0	0	0	0	0	0	0	0	0	0	0	0	86.42	FALSE	FALSE	FALSE	115	0.006
CRY2p.Arg318Leu	CRY2	0.0056357230284746	0.01039717196922437	0	0.014879693370366	NA	NA	NA	NA	NA	NA	0.008123813436241247	0.01919570016316345	Leu	Arg	FALSE	NA	2	1	0	0	0	0	0	0	0	0	0	0	0	0	0	0	0	0	0	0	0	0	0	1	0	0	0	0	0	0	0	0	0	0	0	0	0	0	0	0	0	0	0	0	0	0	0	0	0	0	0	0	0	0	0	0	0	0	0	0	0	0	0	0	0	0	86.3	FALSE	FALSE	FALSE	115	0.006
CSH1p.Arg209Ser	CSH1	0.0056357230284746	0.01039717196922437	0	0.014879693370366	NA	NA	NA	NA	NA	NA	0.008123813436241247	0.01919570016316345	Ser	Arg	TRUE	NA	2	1	0	0	0	0	0	0	0	0	0	0	0	0	0	0	0	0	0	0	0	0	0	1	0	0	0	0	0	0	0	0	0	0	0	0	0	0	0	0	0	0	0	0	0	0	0	0	0	0	0	0	0	0	0	0	0	0	0	0	0	0	0	0	0	0	86.62	FALSE	FALSE	FALSE	115	0.006
DAOp.Pro126Ser	DAO	0.0056357230284746	0.01039717196922437	0	0.014879693370366	NA	NA	NA	NA	NA	NA	0.008123813436241247	0.01919570016316345	Ser	Pro	TRUE	NA	2	1	0	0	0	0	0	0	0	0	0	0	0	0	0	0	0	0	0	0	0	0	0	1	0	0	0	0	0	0	0	0	0	0	0	0	0	0	0	0	0	0	0	0	0	0	0	0	0	0	0	0	0	0	0	0	0	0	0	0	0	0	0	0	0	0	86.08	FALSE	FALSE	FALSE	115	0.006
DNMT3Lp.Pro215Gln	DNMT3L	0.0056357230284746	0.01039717196922437	0	0.014879693370366	NA	NA	NA	NA	NA	NA	0.008123813436241247	0.01919570016316345	Gln	Pro	FALSE	NA	2	1	0	0	0	0	0	0	0	0	0	0	0	0	0	0	0	0	0	0	0	0	0	1	0	0	0	0	0	0	0	0	0	0	0	0	0	0	0	0	0	0	0	0	0	0	0	0	0	0	0	0	0	0	0	0	0	0	0	0	0	0	0	0	0	0	86.08	FALSE	FALSE	FALSE	115	0.006
DPP10p.Val419Met	DPP10	0.0056357230284746	0.01039717196922437	0	0.014879693370366	NA	NA	NA	NA	NA	NA	0.008123813436241247	0.01919570016316345	Met	Val	FALSE	NA	2	1	0	0	0	0	0	0	0	0	0	0	0	0	0	0	0	0	0	0	0	0	0	1	0	0	0	0	0	0	0	0	0	0	0	0	0	0	0	0	0	0	0	0	0	0	0	0	0	0	0	0	0	0	0	0	0	0	0	0	0	0	0	0	0	0	86.57000000000001	FALSE	FALSE	FALSE	115	0.006
EYA1p.Gly39Asp	EYA1	0.0056357230284746	0.01039717196922437	0	0.014879693370366	NA	NA	NA	NA	NA	NA	0.008123813436241247	0.01919570016316345	Asp	Gly	FALSE	NA	2	1	0	0	0	0	0	0	0	0	0	0	0	0	0	0	0	0	0	0	0	0	0	1	0	0	0	0	0	0	0	0	0	0	0	0	0	0	0	0	0	0	0	0	0	0	0	0	0	0	0	0	0	0	0	0	0	0	0	0	0	0	0	0	0	0	86.19	FALSE	FALSE	FALSE	115	0.006
FETUBp.Phe82Leu	FETUB	0.0056357230284746	0.01039717196922437	0	0.014879693370366	NA	NA	NA	NA	NA	NA	0.008123813436241247	0.01919570016316345	Leu	Phe	FALSE	NA	2	1	0	0	0	0	0	0	0	0	0	0	0	0	0	0	0	0	0	0	0	0	0	1	0	0	0	0	0	0	0	0	0	0	0	0	0	0	0	0	0	0	0	0	0	0	0	0	0	0	0	0	0	0	0	0	0	0	0	0	0	0	0	0	0	0	86.63	FALSE	FALSE	FALSE	115	0.006
FUBP3p.Gly459Trp	FUBP3	0.0056357230284746	0.01039717196922437	0	0.014879693370366	NA	NA	NA	NA	NA	NA	0.008123813436241247	0.01919570016316345	Trp	Gly	FALSE	NA	2	1	0	0	0	0	0	0	0	0	0	0	0	0	0	0	0	0	0	0	0	0	0	1	0	0	0	0	0	0	0	0	0	0	0	0	0	0	0	0	0	0	0	0	0	0	0	0	0	0	0	0	0	0	0	0	0	0	0	0	0	0	0	0	0	0	86.33	FALSE	FALSE	FALSE	115	0.006
GABBR1p.Ser546Arg	GABBR1	0.0056357230284746	0.01039717196922437	0	0.014879693370366	NA	NA	NA	NA	NA	NA	0.008123813436241247	0.01919570016316345	Arg	Ser	TRUE	NA	2	1	0	0	0	0	0	0	0	0	0	0	0	0	0	0	0	0	0	0	0	0	0	1	0	0	0	0	0	0	0	0	0	0	0	0	0	0	0	0	0	0	0	0	0	0	0	0	0	0	0	0	0	0	0	0	0	0	0	0	0	0	0	0	0	0	86.44	FALSE	FALSE	FALSE	115	0.006
GTF2IRD1p.Arg410Trp	GTF2IRD1	0.0056357230284746	0.01039717196922437	0	0.014879693370366	NA	NA	NA	NA	NA	NA	0.008123813436241247	0.01919570016316345	Trp	Arg	FALSE	NA	2	1	0	0	0	0	0	0	0	0	0	0	0	0	0	0	0	0	0	0	0	0	0	1	0	0	0	0	0	0	0	0	0	0	0	0	0	0	0	0	0	0	0	0	0	0	0	0	0	0	0	0	0	0	0	0	0	0	0	0	0	0	0	0	0	0	86.73	FALSE	FALSE	FALSE	115	0.006
HTR5A-AS1p.Gly110Cys	HTR5A-AS1	0.0056357230284746	0.01039717196922437	0	0.014879693370366	NA	NA	NA	NA	NA	NA	0.008123813436241247	0.01919570016316345	Cys	Gly	TRUE	NA	2	1	0	0	0	0	0	0	0	0	0	0	0	0	0	0	0	0	0	0	0	0	0	1	0	0	0	0	0	0	0	0	0	0	0	0	0	0	0	0	0	0	0	0	0	0	0	0	0	0	0	0	0	0	0	0	0	0	0	0	0	0	0	0	0	0	86.38	FALSE	FALSE	FALSE	115	0.006
IGSF3p.Arg999Cys	IGSF3	0.0056357230284746	0.01039717196922437	0	0.014879693370366	NA	NA	NA	NA	NA	NA	0.008123813436241247	0.01919570016316345	Cys	Arg	TRUE	NA	2	1	0	0	0	0	0	0	0	0	0	0	0	0	0	0	0	0	0	0	0	0	0	1	0	0	0	0	0	0	0	0	0	0	0	0	0	0	0	0	0	0	0	0	0	0	0	0	0	0	0	0	0	0	0	0	0	0	0	0	0	0	0	0	0	0	86.58	FALSE	FALSE	FALSE	115	0.006
INO80Dp.Ile1000Val	INO80D	0.0056357230284746	0.01039717196922437	0	0.014879693370366	NA	NA	NA	NA	NA	NA	0.008123813436241247	0.01919570016316345	Val	Ile	FALSE	NA	2	1	0	0	0	0	0	0	0	0	0	0	0	0	0	0	0	0	0	0	0	0	0	1	0	0	0	0	0	0	0	0	0	0	0	0	0	0	0	0	0	0	0	0	0	0	0	0	0	0	0	0	0	0	0	0	0	0	0	0	0	0	0	0	0	0	86.03	FALSE	FALSE	FALSE	115	0.006
INPP5Bp.Trp143Arg	INPP5B	0.0056357230284746	0.01039717196922437	0	0.014879693370366	NA	NA	NA	NA	NA	NA	0.008123813436241247	0.01919570016316345	Arg	Trp	TRUE	NA	2	1	0	0	0	0	0	0	0	0	0	0	0	0	0	0	0	0	0	0	0	0	0	1	0	0	0	0	0	0	0	0	0	0	0	0	0	0	0	0	0	0	0	0	0	0	0	0	0	0	0	0	0	0	0	0	0	0	0	0	0	0	0	0	0	0	86.36	FALSE	FALSE	FALSE	115	0.006
KCNA7p.Thr304Met	KCNA7	0.0056357230284746	0.01039717196922437	0	0.014879693370366	NA	NA	NA	NA	NA	NA	0.008123813436241247	0.01919570016316345	Met	Thr	FALSE	NA	2	1	0	0	0	0	0	0	0	0	0	0	0	0	0	0	0	0	0	0	0	0	0	1	0	0	0	0	0	0	0	0	0	0	0	0	0	0	0	0	0	0	0	0	0	0	0	0	0	0	0	0	0	0	0	0	0	0	0	0	0	0	0	0	0	0	86.98	FALSE	FALSE	FALSE	115	0.006
KDM5Cp.Gly912Glu	KDM5C	0.0056357230284746	0.01039717196922437	0	0.015326397487063	NA	NA	NA	NA	NA	NA	0.008123813436241247	0.01919570016316345	Glu	Gly	FALSE	1	2	1	0	0	0	0	0	0	0	0	0	0	0	0	0	0	0	0	0	0	0	0	0	1	0	0	0	0	0	0	0	0	0	0	0	0	0	0	0	0	0	0	0	0	0	0	0	0	0	0	0	0	0	0	0	0	0	0	0	0	0	0	0	0	0	0	86.14	FALSE	FALSE	FALSE	115	0.006
KIF21Bp.Gly1454Val	KIF21B	0.0056357230284746	0.01039717196922437	0	0.014879693370366	NA	NA	NA	NA	NA	NA	0.008123813436241247	0.01919570016316345	Val	Gly	FALSE	NA	2	1	0	0	0	0	0	0	0	0	0	0	0	0	0	0	0	0	0	0	0	0	0	1	0	0	0	0	0	0	0	0	0	0	0	0	0	0	0	0	0	0	0	0	0	0	0	0	0	0	0	0	0	0	0	0	0	0	0	0	0	0	0	0	0	0	86.29	FALSE	FALSE	FALSE	115	0.006
KLHL4p.Pro281His	KLHL4	0.0056357230284746	0.01039717196922437	0	0.014879693370366	NA	NA	NA	NA	NA	NA	0.008123813436241247	0.01919570016316345	His	Pro	TRUE	NA	2	1	0	0	0	0	0	0	0	0	0	0	0	0	0	0	0	0	0	0	0	0	0	1	0	0	0	0	0	0	0	0	0	0	0	0	0	0	0	0	0	0	0	0	0	0	0	0	0	0	0	0	0	0	0	0	0	0	0	0	0	0	0	0	0	0	86.34	FALSE	FALSE	FALSE	115	0.006
KLRK1p.Arg7Gln	KLRK1	0.0056357230284746	0.01039717196922437	0	0.014879693370366	NA	NA	NA	NA	NA	NA	0.008123813436241247	0.01919570016316345	Gln	Arg	FALSE	NA	2	1	0	0	0	0	0	0	0	0	0	0	0	0	0	0	0	0	0	0	0	0	0	1	0	0	0	0	0	0	0	0	0	0	0	0	0	0	0	0	0	0	0	0	0	0	0	0	0	0	0	0	0	0	0	0	0	0	0	0	0	0	0	0	0	0	86.31	FALSE	FALSE	FALSE	115	0.006
LAMC3p.Gly814Arg	LAMC3	0.0056357230284746	0.01039717196922437	0	0.014879693370366	NA	NA	NA	NA	NA	NA	0.008123813436241247	0.01919570016316345	Arg	Gly	TRUE	NA	2	1	0	0	0	0	0	0	0	0	0	0	0	0	0	0	0	0	0	0	0	0	0	1	0	0	0	0	0	0	0	0	0	0	0	0	0	0	0	0	0	0	0	0	0	0	0	0	0	0	0	0	0	0	0	0	0	0	0	0	0	0	0	0	0	0	86.88	FALSE	FALSE	FALSE	115	0.006
MAP3K6p.Gly357Val	MAP3K6	0.0056357230284746	0.01039717196922437	0	0.015326397487063	NA	NA	NA	NA	NA	NA	0.008123813436241247	0.01919570016316345	Val	Gly	FALSE	NA	2	1	0	0	0	0	0	0	0	0	0	0	0	0	0	0	0	0	0	0	0	0	0	1	0	0	0	0	0	0	0	0	0	0	0	0	0	0	0	0	0	0	0	0	0	0	0	0	0	0	0	0	0	0	0	0	0	0	0	0	0	0	0	0	0	0	85.60000000000001	FALSE	FALSE	FALSE	115	0.006
MGAT5Bp.Gly80Ser	MGAT5B	0.0056357230284746	0.01039717196922437	0	0.014879693370366	NA	NA	NA	NA	NA	NA	0.008123813436241247	0.01919570016316345	Ser	Gly	TRUE	NA	2	1	0	0	0	0	0	0	0	0	0	0	0	0	0	0	0	0	0	0	0	0	0	1	0	0	0	0	0	0	0	0	0	0	0	0	0	0	0	0	0	0	0	0	0	0	0	0	0	0	0	0	0	0	0	0	0	0	0	0	0	0	0	0	0	0	85.84	FALSE	FALSE	FALSE	115	0.006
MGAp.Val3010Met	MGA	0.0056357230284746	0.01039717196922437	0	0.014879693370366	NA	NA	NA	NA	NA	NA	0.008123813436241247	0.01919570016316345	Met	Val	FALSE	NA	2	1	0	0	0	0	0	0	0	0	0	0	0	0	0	0	0	0	0	0	0	0	0	1	0	0	0	0	0	0	0	0	0	0	0	0	0	0	0	0	0	0	0	0	0	0	0	0	0	0	0	0	0	0	0	0	0	0	0	0	0	0	0	0	0	0	85.36	FALSE	FALSE	FALSE	115	0.006
MPHOSPH10p.Lys669Arg	MPHOSPH10	0.0056357230284746	0.01039717196922437	0	0.014879693370366	NA	NA	NA	NA	NA	NA	0.008123813436241247	0.01919570016316345	Arg	Lys	TRUE	NA	2	1	0	0	0	0	0	0	0	0	0	0	0	0	0	0	0	0	0	0	0	0	0	1	0	0	0	0	0	0	0	0	0	0	0	0	0	0	0	0	0	0	0	0	0	0	0	0	0	0	0	0	0	0	0	0	0	0	0	0	0	0	0	0	0	0	86.98	FALSE	FALSE	FALSE	115	0.006
MS4A15p.Ala19Thr	MS4A15	0.0056357230284746	0.01039717196922437	0	0.014879693370366	NA	NA	NA	NA	NA	NA	0.008123813436241247	0.01919570016316345	Thr	Ala	TRUE	NA	2	1	0	0	0	0	0	0	0	0	0	0	0	0	0	0	0	0	0	0	0	0	0	1	0	0	0	0	0	0	0	0	0	0	0	0	0	0	0	0	0	0	0	0	0	0	0	0	0	0	0	0	0	0	0	0	0	0	0	0	0	0	0	0	0	0	86.85000000000001	FALSE	FALSE	FALSE	115	0.006
MYH11p.Thr1553Ala	MYH11	0.0056357230284746	0.01039717196922437	0	0.014879693370366	NA	NA	NA	NA	NA	NA	0.008123813436241247	0.01919570016316345	Ala	Thr	FALSE	1	2	1	0	0	0	0	0	0	0	0	0	0	0	0	0	0	0	0	0	0	0	0	0	1	0	0	0	0	0	0	0	0	0	0	0	0	0	0	0	0	0	0	0	0	0	0	0	0	0	0	0	0	0	0	0	0	0	0	0	0	0	0	0	0	0	0	86.02	FALSE	FALSE	FALSE	115	0.006
MYH4p.Arg445Ser	MYH4	0.0056357230284746	0.01039717196922437	0	0.014879693370366	NA	NA	NA	NA	NA	NA	0.008123813436241247	0.01919570016316345	Ser	Arg	TRUE	NA	2	1	0	0	0	0	0	0	0	0	0	0	0	0	0	0	0	0	0	0	0	0	0	1	0	0	0	0	0	0	0	0	0	0	0	0	0	0	0	0	0	0	0	0	0	0	0	0	0	0	0	0	0	0	0	0	0	0	0	0	0	0	0	0	0	0	86.63	FALSE	FALSE	FALSE	115	0.006
NALCNp.Phe308Leu	NALCN	0.0056357230284746	0.01039717196922437	0	0.014879693370366	NA	NA	NA	NA	NA	NA	0.008123813436241247	0.01919570016316345	Leu	Phe	FALSE	NA	2	1	0	0	0	0	0	0	0	0	0	0	0	0	0	0	0	0	0	0	0	0	0	1	0	0	0	0	0	0	0	0	0	0	0	0	0	0	0	0	0	0	0	0	0	0	0	0	0	0	0	0	0	0	0	0	0	0	0	0	0	0	0	0	0	0	86.41	FALSE	FALSE	FALSE	115	0.006
NDRG2p.Ser208Tyr	NDRG2	0.0056357230284746	0.01039717196922437	0	0.014879693370366	NA	NA	NA	NA	NA	NA	0.008123813436241247	0.01919570016316345	Tyr	Ser	TRUE	NA	2	1	0	0	0	0	0	0	0	0	0	0	0	0	0	0	0	0	0	0	0	0	0	1	0	0	0	0	0	0	0	0	0	0	0	0	0	0	0	0	0	0	0	0	0	0	0	0	0	0	0	0	0	0	0	0	0	0	0	0	0	0	0	0	0	0	86.06	FALSE	FALSE	FALSE	115	0.006
NPC1p.Met217Ile	NPC1	0.0056357230284746	0.01039717196922437	0	0.014879693370366	NA	NA	NA	NA	NA	NA	0.008123813436241247	0.01919570016316345	Ile	Met	FALSE	NA	2	1	0	0	0	0	0	0	0	0	0	0	0	0	0	0	0	0	0	0	0	0	0	1	0	0	0	0	0	0	0	0	0	0	0	0	0	0	0	0	0	0	0	0	0	0	0	0	0	0	0	0	0	0	0	0	0	0	0	0	0	0	0	0	0	0	86.49	FALSE	FALSE	FALSE	115	0.006
NR4A2p.Met44Ile	NR4A2	0.0056357230284746	0.01039717196922437	0	0.014879693370366	NA	NA	NA	NA	NA	NA	0.008123813436241247	0.01919570016316345	Ile	Met	FALSE	NA	2	1	0	0	0	0	0	0	0	0	0	0	0	0	0	0	0	0	0	0	0	0	0	1	0	0	0	0	0	0	0	0	0	0	0	0	0	0	0	0	0	0	0	0	0	0	0	0	0	0	0	0	0	0	0	0	0	0	0	0	0	0	0	0	0	0	86.22	FALSE	FALSE	FALSE	115	0.006
NTRK2p.Arg691His	NTRK2	0.0056357230284746	0.01039717196922437	0	0.014879693370366	NA	NA	NA	NA	NA	NA	0.008123813436241247	0.01919570016316345	His	Arg	TRUE	1	2	1	0	0	0	0	0	0	0	0	0	0	0	0	0	0	0	0	0	0	0	0	0	1	0	0	0	0	0	0	0	0	0	0	0	0	0	0	0	0	0	0	0	0	0	0	0	0	0	0	0	0	0	0	0	0	0	0	0	0	0	0	0	0	0	0	86.81	TRUE	FALSE	FALSE	115	0.006
NUDT5p.Gly165Val	NUDT5	0.0056357230284746	0.01039717196922437	0	0.014879693370366	NA	NA	NA	NA	NA	NA	0.008123813436241247	0.01919570016316345	Val	Gly	FALSE	NA	2	1	0	0	0	0	0	0	0	0	0	0	0	0	0	0	0	0	0	0	0	0	0	1	0	0	0	0	0	0	0	0	0	0	0	0	0	0	0	0	0	0	0	0	0	0	0	0	0	0	0	0	0	0	0	0	0	0	0	0	0	0	0	0	0	0	85.91	FALSE	FALSE	FALSE	115	0.006
PASD1p.Leu532Met	PASD1	0.0056357230284746	0.01039717196922437	0	0.014879693370366	NA	NA	NA	NA	NA	NA	0.008123813436241247	0.01919570016316345	Met	Leu	FALSE	NA	2	1	0	0	0	0	0	0	0	0	0	0	0	0	0	0	0	0	0	0	0	0	0	1	0	0	0	0	0	0	0	0	0	0	0	0	0	0	0	0	0	0	0	0	0	0	0	0	0	0	0	0	0	0	0	0	0	0	0	0	0	0	0	0	0	0	86.89	FALSE	FALSE	FALSE	115	0.006
PDE1Cp.Arg172Trp	PDE1C	0.0056357230284746	0.01039717196922437	0	0.014879693370366	NA	NA	NA	NA	NA	NA	0.008123813436241247	0.01919570016316345	Trp	Arg	FALSE	NA	2	1	0	0	0	0	0	0	0	0	0	0	0	0	0	0	0	0	0	0	0	0	0	1	0	0	0	0	0	0	0	0	0	0	0	0	0	0	0	0	0	0	0	0	0	0	0	0	0	0	0	0	0	0	0	0	0	0	0	0	0	0	0	0	0	0	86.11	FALSE	FALSE	FALSE	115	0.006
PPFIA1p.Glu195Lys	PPFIA1	0.0056357230284746	0.01039717196922437	0	0.01489086097328399	NA	NA	NA	NA	NA	NA	0.008123813436241247	0.01919570016316345	Lys	Glu	TRUE	NA	2	1	0	0	0	0	0	0	0	0	0	0	0	0	0	0	0	0	0	0	0	0	0	1	0	0	0	0	0	0	0	0	0	0	0	0	0	0	0	0	0	0	0	0	0	0	0	0	0	0	0	0	0	0	0	0	0	0	0	0	0	0	0	0	0	0	86.2	FALSE	FALSE	FALSE	115	0.006
PRELPp.Pro258Leu	PRELP	0.0056357230284746	0.01039717196922437	0	0.014879693370366	NA	NA	NA	NA	NA	NA	0.008123813436241247	0.01919570016316345	Leu	Pro	FALSE	NA	2	1	0	0	0	0	0	0	0	0	0	0	0	0	0	0	0	0	0	0	0	0	0	1	0	0	0	0	0	0	0	0	0	0	0	0	0	0	0	0	0	0	0	0	0	0	0	0	0	0	0	0	0	0	0	0	0	0	0	0	0	0	0	0	0	0	86.26	FALSE	FALSE	FALSE	115	0.006
RASA3p.Lys754Thr	RASA3	0.0056357230284746	0.01039717196922437	0	0.014879693370366	NA	NA	NA	NA	NA	NA	0.008123813436241247	0.01919570016316345	Thr	Lys	TRUE	NA	2	1	0	0	0	0	0	0	0	0	0	0	0	0	0	0	0	0	0	0	0	0	0	1	0	0	0	0	0	0	0	0	0	0	0	0	0	0	0	0	0	0	0	0	0	0	0	0	0	0	0	0	0	0	0	0	0	0	0	0	0	0	0	0	0	0	86.67	TRUE	FALSE	FALSE	115	0.006
RBMS1p.Arg174Cys	RBMS1	0.0056357230284746	0.01039717196922437	0	0.014879693370366	NA	NA	NA	NA	NA	NA	0.008123813436241247	0.01919570016316345	Cys	Arg	TRUE	NA	2	1	0	0	0	0	0	0	0	0	0	0	0	0	0	0	0	0	0	0	0	0	0	1	0	0	0	0	0	0	0	0	0	0	0	0	0	0	0	0	0	0	0	0	0	0	0	0	0	0	0	0	0	0	0	0	0	0	0	0	0	0	0	0	0	0	86.46000000000001	FALSE	FALSE	FALSE	115	0.006
RHAGp.Ala176Asp	RHAG	0.0056357230284746	0.01039717196922437	0	0.014879693370366	NA	NA	NA	NA	NA	NA	0.008123813436241247	0.01919570016316345	Asp	Ala	FALSE	NA	2	1	0	0	0	0	0	0	0	0	0	0	0	0	0	0	0	0	0	0	0	0	0	1	0	0	0	0	0	0	0	0	0	0	0	0	0	0	0	0	0	0	0	0	0	0	0	0	0	0	0	0	0	0	0	0	0	0	0	0	0	0	0	0	0	0	86.11	FALSE	FALSE	FALSE	115	0.006
RXRAp.Tyr397Cys	RXRA	0.0056357230284746	0.01039717196922437	0	0.014879693370366	NA	NA	NA	NA	NA	NA	0.008123813436241247	0.01919570016316345	Cys	Tyr	TRUE	1	2	1	0	0	0	0	0	0	0	0	0	0	0	0	0	0	0	0	0	0	0	0	0	1	0	0	0	0	0	0	0	0	0	0	0	0	0	0	0	0	0	0	0	0	0	0	0	0	0	0	0	0	0	0	0	0	0	0	0	0	0	0	0	0	0	0	86.53	FALSE	FALSE	FALSE	115	0.006
SCGB3A2p.Pro38Leu	SCGB3A2	0.0056357230284746	0.01039717196922437	0	0.014879693370366	NA	NA	NA	NA	NA	NA	0.008123813436241247	0.01919570016316345	Leu	Pro	FALSE	NA	2	1	0	0	0	0	0	0	0	0	0	0	0	0	0	0	0	0	0	0	0	0	0	1	0	0	0	0	0	0	0	0	0	0	0	0	0	0	0	0	0	0	0	0	0	0	0	0	0	0	0	0	0	0	0	0	0	0	0	0	0	0	0	0	0	0	86.53	FALSE	FALSE	FALSE	115	0.006
SLC12A8p.Met33Leu	SLC12A8	0.0056357230284746	0.01039717196922437	0	0.014879693370366	NA	NA	NA	NA	NA	NA	0.008123813436241247	0.01919570016316345	Leu	Met	FALSE	NA	2	1	0	0	0	0	0	0	0	0	0	0	0	0	0	0	0	0	0	0	0	0	0	1	0	0	0	0	0	0	0	0	0	0	0	0	0	0	0	0	0	0	0	0	0	0	0	0	0	0	0	0	0	0	0	0	0	0	0	0	0	0	0	0	0	0	86.36	FALSE	FALSE	FALSE	115	0.006
SLC6A18p.Ala63Thr	SLC6A18	0.0056357230284746	0.01039717196922437	0	0.014879693370366	NA	NA	NA	NA	NA	NA	0.008123813436241247	0.01919570016316345	Thr	Ala	TRUE	NA	2	1	0	0	0	0	0	0	0	0	0	0	0	0	0	0	0	0	0	0	0	0	0	1	0	0	0	0	0	0	0	0	0	0	0	0	0	0	0	0	0	0	0	0	0	0	0	0	0	0	0	0	0	0	0	0	0	0	0	0	0	0	0	0	0	0	86.58	FALSE	FALSE	FALSE	115	0.006
SLC8A1p.Glu148Asp	SLC8A1	0.0056357230284746	0.01039717196922437	0	0.014879693370366	NA	NA	NA	NA	NA	NA	0.008123813436241247	0.01919570016316345	Asp	Glu	FALSE	NA	2	1	0	0	0	0	0	0	0	0	0	0	0	0	0	0	0	0	0	0	0	0	0	1	0	0	0	0	0	0	0	0	0	0	0	0	0	0	0	0	0	0	0	0	0	0	0	0	0	0	0	0	0	0	0	0	0	0	0	0	0	0	0	0	0	0	86.03	FALSE	FALSE	FALSE	115	0.006
TP53p.Leu145Gln	TP53	0.0056357230284746	0.01039717196922437	0	0.014879693370366	NA	NA	NA	NA	NA	NA	0.008123813436241247	0.01919570016316345	Gln	Leu	FALSE	1	2	1	0	0	0	0	0	0	0	0	0	0	0	0	0	0	0	0	0	0	0	0	0	1	0	0	0	0	0	0	0	0	0	0	0	0	0	0	0	0	0	0	0	0	0	0	0	0	0	0	0	0	0	0	0	0	0	0	0	0	0	0	0	0	0	0	86.42	FALSE	FALSE	FALSE	115	0.006
TRIM23p.Arg101Ter	TRIM23	0.0056357230284746	0.01039717196922437	0	0.014879693370366	NA	NA	NA	NA	NA	NA	0.008123813436241247	0.01919570016316345	Ter	Arg	FALSE	NA	2	1	0	0	0	0	0	0	0	0	0	0	0	0	0	0	0	0	0	0	0	0	0	1	0	0	0	0	0	0	0	0	0	0	0	0	0	0	0	0	0	0	0	0	0	0	0	0	0	0	0	0	0	0	0	0	0	0	0	0	0	0	0	0	0	0	86.66	FALSE	FALSE	FALSE	115	0.006
UBQLN3p.Arg218Trp	UBQLN3	0.0056357230284746	0.01039717196922437	0	0.014879693370366	NA	NA	NA	NA	NA	NA	0.008123813436241247	0.01919570016316345	Trp	Arg	FALSE	NA	2	1	0	0	0	0	0	0	0	0	0	0	0	0	0	0	0	0	0	0	0	0	0	1	0	0	0	0	0	0	0	0	0	0	0	0	0	0	0	0	0	0	0	0	0	0	0	0	0	0	0	0	0	0	0	0	0	0	0	0	0	0	0	0	0	0	86.48	FALSE	FALSE	FALSE	115	0.006
WDR12p.Met227Ile	WDR12	0.0056357230284746	0.01039717196922437	0	0.014879693370366	NA	NA	NA	NA	NA	NA	0.008123813436241247	0.01919570016316345	Ile	Met	FALSE	NA	2	1	0	0	0	0	0	0	0	0	0	0	0	0	0	0	0	0	0	0	0	0	0	1	0	0	0	0	0	0	0	0	0	0	0	0	0	0	0	0	0	0	0	0	0	0	0	0	0	0	0	0	0	0	0	0	0	0	0	0	0	0	0	0	0	0	86.51	FALSE	FALSE	FALSE	115	0.006
ZNF236p.Arg151Leu	ZNF236	0.0056357230284746	0.01039717196922437	0	0.014879693370366	NA	NA	NA	NA	NA	NA	0.008123813436241247	0.01919570016316345	Leu	Arg	FALSE	NA	2	1	0	0	0	0	0	0	0	0	0	0	0	0	0	0	0	0	0	0	0	0	0	1	0	0	0	0	0	0	0	0	0	0	0	0	0	0	0	0	0	0	0	0	0	0	0	0	0	0	0	0	0	0	0	0	0	0	0	0	0	0	0	0	0	0	86.09	FALSE	FALSE	FALSE	115	0.006
ZNF442p.Gly261Trp	ZNF442	0.0056357230284746	0.01039717196922437	0	0.014879693370366	NA	NA	NA	NA	NA	NA	0.008123813436241247	0.01919570016316345	Trp	Gly	FALSE	NA	2	1	0	0	0	0	0	0	0	0	0	0	0	0	0	0	0	0	0	0	0	0	0	1	0	0	0	0	0	0	0	0	0	0	0	0	0	0	0	0	0	0	0	0	0	0	0	0	0	0	0	0	0	0	0	0	0	0	0	0	0	0	0	0	0	0	85.78	FALSE	FALSE	FALSE	115	0.006
ZNF658p.Gly436Arg	ZNF658	0.0056357230284746	0.01039717196922437	0	0.014879693370366	NA	NA	NA	NA	NA	NA	0.008123813436241247	0.01919570016316345	Arg	Gly	TRUE	NA	2	1	0	0	0	0	0	0	0	0	0	0	0	0	0	0	0	0	0	0	0	0	0	1	0	0	0	0	0	0	0	0	0	0	0	0	0	0	0	0	0	0	0	0	0	0	0	0	0	0	0	0	0	0	0	0	0	0	0	0	0	0	0	0	0	0	86.57000000000001	FALSE	FALSE	FALSE	115	0.006
RASSF9p.Arg46Cys	RASSF9	0.00563030066899728	0.01559575795383655	0	0.01329316281195	NA	NA	NA	NA	NA	NA	0.003681968407748298	0.009597850081581726	Cys	Arg	TRUE	NA	3	0	0	0	0	0	0	0	0	0	0	0	0	0	0	0	1	0	0	0	0	0	0	0	0	0	0	0	0	1	0	0	0	0	0	0	0	0	0	0	0	0	0	1	0	0	0	0	0	0	0	0	0	0	0	0	0	0	0	0	0	0	0	0	0	0	99.15	FALSE	FALSE	FALSE	115	0.006
NACADp.Arg1418Gln	NACAD	0.0056289860364582	0.01039717196922437	0	0.016800098823905	NA	NA	NA	NA	NA	NA	0.007988895752604152	0.009597850081581726	Gln	Arg	FALSE	NA	2	0	0	0	0	0	0	0	1	0	0	0	0	0	0	0	0	0	0	0	0	0	0	0	0	0	0	0	0	0	0	0	0	0	0	0	0	0	0	0	0	0	0	0	0	0	0	0	0	0	0	0	0	0	0	0	0	0	0	0	0	0	1	0	0	0	73.27	FALSE	FALSE	FALSE	115	0.006
ADRBK2p.Ala331Thr	ADRBK2	0.00561960704352577	0.01039717196922437	0	0.015490502469614	0.025699419436530497	0.11627906976744186	NA	NA	NA	NA	0.0061281708680681925	0.009597850081581726	Thr	Ala	TRUE	NA	2	0	0	0	0	0	0	0	0	0	0	0	0	0	0	0	0	0	0	0	0	0	0	0	0	0	0	0	1	0	0	0	0	0	0	0	0	0	0	0	0	0	0	0	0	0	0	1	0	0	0	0	0	0	0	0	0	0	0	0	0	0	0	0	0	0	86.74	FALSE	FALSE	FALSE	115	0.006
BAP1p.Gln684Ter	BAP1	0.00561960704352577	0.01039717196922437	0	0.015490502469614	0.025699419436530497	0.11627906976744186	NA	NA	NA	NA	0.0061281708680681925	0.009597850081581726	Ter	Gln	FALSE	1	2	0	0	0	0	0	0	0	0	0	0	0	0	0	0	0	0	0	0	0	0	0	0	0	0	0	0	0	1	0	0	0	0	0	0	0	0	0	0	0	0	0	0	0	0	0	0	1	0	0	0	0	0	0	0	0	0	0	0	0	0	0	0	0	0	0	87.22	FALSE	FALSE	FALSE	115	0.006
BAP1p.Gly185Arg	BAP1	0.00561960704352577	0.01039717196922437	0	0.015490502469614	0.025699419436530497	0.11627906976744186	NA	NA	NA	NA	0.0061281708680681925	0.009597850081581726	Arg	Gly	TRUE	1	2	0	0	0	0	0	0	0	0	0	0	0	0	0	0	0	0	0	0	0	0	0	0	0	0	0	0	0	1	0	0	0	0	0	0	0	0	0	0	0	0	0	0	0	0	0	0	1	0	0	0	0	0	0	0	0	0	0	0	0	0	0	0	0	0	0	86.54	FALSE	FALSE	FALSE	115	0.006
RHOBTB1p.Val580Ile	RHOBTB1	0.00560636214991107	0.01559575795383655	0	0.014805416991618	NA	NA	NA	NA	NA	NA	0.005738085655417691	0.01919570016316345	Ile	Val	FALSE	NA	3	0	0	0	0	0	0	0	0	0	0	0	0	0	1	0	0	0	0	0	0	0	0	1	0	0	0	0	0	0	0	0	0	0	0	0	0	0	0	0	0	0	0	0	0	0	0	0	0	0	0	0	0	0	0	0	0	0	1	0	0	0	0	0	0	0	98.04	FALSE	FALSE	FALSE	114	0.006
CFHR4p.Cys515Phe	CFHR4	0.0056052737809483	0.01039717196922437	0	0.014818797067263	NA	NA	NA	NA	NA	NA	0.005201236444360455	0.009597850081581726	Phe	Cys	FALSE	NA	2	0	0	0	0	0	0	0	0	0	0	0	0	0	0	0	0	0	0	0	0	0	0	1	0	0	0	0	0	1	0	0	0	0	0	0	0	0	0	0	0	0	0	0	0	0	0	0	0	0	0	0	0	0	0	0	0	0	0	0	0	0	0	0	0	0	86.76	FALSE	FALSE	FALSE	114	0.006
ACACBp.Val1905Met	ACACB	0.00560527037584113	0.01039717196922437	0	0.015204586876529	NA	NA	NA	NA	NA	NA	0.005201236444360455	0.009597850081581726	Met	Val	FALSE	NA	2	0	0	0	0	0	0	0	0	0	0	0	0	0	0	0	0	0	0	0	0	0	0	1	0	0	0	0	0	1	0	0	0	0	0	0	0	0	0	0	0	0	0	0	0	0	0	0	0	0	0	0	0	0	0	0	0	0	0	0	0	0	0	0	0	0	86.10000000000001	FALSE	FALSE	FALSE	114	0.006
ADAM23p.Val228Met	ADAM23	0.00560527037584113	0.01039717196922437	0	0.01481878806509899	NA	NA	NA	NA	NA	NA	0.005201236444360455	0.009597850081581726	Met	Val	FALSE	NA	2	0	0	0	0	0	0	0	0	0	0	0	0	0	0	0	0	0	0	0	0	0	0	1	0	0	0	0	0	1	0	0	0	0	0	0	0	0	0	0	0	0	0	0	0	0	0	0	0	0	0	0	0	0	0	0	0	0	0	0	0	0	0	0	0	0	86.26	FALSE	FALSE	FALSE	114	0.006
AGTPBP1p.Thr479Ser	AGTPBP1	0.00560527037584113	0.01039717196922437	0	0.01481878806509899	NA	NA	NA	NA	NA	NA	0.005201236444360455	0.009597850081581726	Ser	Thr	TRUE	NA	2	0	0	0	0	0	0	0	0	0	0	0	0	0	0	0	0	0	0	0	0	0	0	1	0	0	0	0	0	1	0	0	0	0	0	0	0	0	0	0	0	0	0	0	0	0	0	0	0	0	0	0	0	0	0	0	0	0	0	0	0	0	0	0	0	0	86.54	FALSE	FALSE	FALSE	114	0.006
ALMS1p.Ser572Thr	ALMS1	0.00560527037584113	0.01039717196922437	0	0.01481878806509899	NA	NA	NA	NA	NA	NA	0.005201236444360455	0.009597850081581726	Thr	Ser	TRUE	NA	2	0	0	0	0	0	0	0	0	0	0	0	0	0	0	0	0	0	0	0	0	0	0	1	0	0	0	0	0	1	0	0	0	0	0	0	0	0	0	0	0	0	0	0	0	0	0	0	0	0	0	0	0	0	0	0	0	0	0	0	0	0	0	0	0	0	86.29	FALSE	FALSE	FALSE	114	0.006
C11ORF82p.Arg5Ter	C11ORF82	0.00560527037584113	0.01039717196922437	0	0.01481878806509899	NA	NA	NA	NA	NA	NA	0.005201236444360455	0.009597850081581726	Ter	Arg	FALSE	NA	2	0	0	0	0	0	0	0	0	0	0	0	0	0	0	0	0	0	0	0	0	0	0	1	0	0	0	0	0	1	0	0	0	0	0	0	0	0	0	0	0	0	0	0	0	0	0	0	0	0	0	0	0	0	0	0	0	0	0	0	0	0	0	0	0	0	87.11	FALSE	FALSE	FALSE	114	0.006
CCDC178p.Leu675Ter	CCDC178	0.00560527037584113	0.01039717196922437	0	0.01481878806509899	NA	NA	NA	NA	NA	NA	0.005201236444360455	0.009597850081581726	Ter	Leu	FALSE	NA	2	0	0	0	0	0	0	0	0	0	0	0	0	0	0	0	0	0	0	0	0	0	0	1	0	0	0	0	0	1	0	0	0	0	0	0	0	0	0	0	0	0	0	0	0	0	0	0	0	0	0	0	0	0	0	0	0	0	0	0	0	0	0	0	0	0	86.78	FALSE	FALSE	FALSE	114	0.006
CCR3p.Ala311Thr	CCR3	0.00560527037584113	0.01039717196922437	0	0.01481878806509899	NA	NA	NA	NA	NA	NA	0.005201236444360455	0.009597850081581726	Thr	Ala	TRUE	NA	2	0	0	0	0	0	0	0	0	0	0	0	0	0	0	0	0	0	0	0	0	0	0	1	0	0	0	0	0	1	0	0	0	0	0	0	0	0	0	0	0	0	0	0	0	0	0	0	0	0	0	0	0	0	0	0	0	0	0	0	0	0	0	0	0	0	86.23	FALSE	FALSE	FALSE	114	0.006
COL11A2p.Arg523Gln	COL11A2	0.00560527037584113	0.01039717196922437	0	0.01481878806509899	NA	NA	NA	NA	NA	NA	0.005201236444360455	0.009597850081581726	Gln	Arg	FALSE	NA	2	0	0	0	0	0	0	0	0	0	0	0	0	0	0	0	0	0	0	0	0	0	0	1	0	0	0	0	0	1	0	0	0	0	0	0	0	0	0	0	0	0	0	0	0	0	0	0	0	0	0	0	0	0	0	0	0	0	0	0	0	0	0	0	0	0	86.22	FALSE	FALSE	FALSE	114	0.006
COL22A1p.Arg1513Gln	COL22A1	0.00560527037584113	0.01039717196922437	0	0.01481878806509899	NA	NA	NA	NA	NA	NA	0.005201236444360455	0.009597850081581726	Gln	Arg	FALSE	NA	2	0	0	0	0	0	0	0	0	0	0	0	0	0	0	0	0	0	0	0	0	0	0	1	0	0	0	0	0	1	0	0	0	0	0	0	0	0	0	0	0	0	0	0	0	0	0	0	0	0	0	0	0	0	0	0	0	0	0	0	0	0	0	0	0	0	86.46000000000001	FALSE	FALSE	FALSE	114	0.006
CYP2J2p.Thr406Met	CYP2J2	0.00560527037584113	0.01039717196922437	0	0.01481878806509899	NA	NA	NA	NA	NA	NA	0.005201236444360455	0.009597850081581726	Met	Thr	FALSE	NA	2	0	0	0	0	0	0	0	0	0	0	0	0	0	0	0	0	0	0	0	0	0	0	1	0	0	0	0	0	1	0	0	0	0	0	0	0	0	0	0	0	0	0	0	0	0	0	0	0	0	0	0	0	0	0	0	0	0	0	0	0	0	0	0	0	0	86.14	FALSE	FALSE	FALSE	114	0.006
DNAJB7p.His110Gln	DNAJB7	0.00560527037584113	0.01039717196922437	0	0.015204586876529	NA	NA	NA	NA	NA	NA	0.005201236444360455	0.009597850081581726	Gln	His	FALSE	NA	2	0	0	0	0	0	0	0	0	0	0	0	0	0	0	0	0	0	0	0	0	0	0	1	0	0	0	0	0	1	0	0	0	0	0	0	0	0	0	0	0	0	0	0	0	0	0	0	0	0	0	0	0	0	0	0	0	0	0	0	0	0	0	0	0	0	86.61	FALSE	FALSE	FALSE	114	0.006
DOCK4p.Arg1201His	DOCK4	0.00560527037584113	0.01039717196922437	0	0.01481878806509899	NA	NA	NA	NA	NA	NA	0.005201236444360455	0.009597850081581726	His	Arg	TRUE	NA	2	0	0	0	0	0	0	0	0	0	0	0	0	0	0	0	0	0	0	0	0	0	0	1	0	0	0	0	0	1	0	0	0	0	0	0	0	0	0	0	0	0	0	0	0	0	0	0	0	0	0	0	0	0	0	0	0	0	0	0	0	0	0	0	0	0	86.22	FALSE	FALSE	FALSE	114	0.006
DSTp.Asp582Tyr	DST	0.00560527037584113	0.01039717196922437	0	0.01481878806509899	NA	NA	NA	NA	NA	NA	0.005201236444360455	0.009597850081581726	Tyr	Asp	TRUE	NA	2	0	0	0	0	0	0	0	0	0	0	0	0	0	0	0	0	0	0	0	0	0	0	1	0	0	0	0	0	1	0	0	0	0	0	0	0	0	0	0	0	0	0	0	0	0	0	0	0	0	0	0	0	0	0	0	0	0	0	0	0	0	0	0	0	0	86.33	FALSE	FALSE	FALSE	114	0.006
EXOC8p.Arg447Cys	EXOC8	0.00560527037584113	0.01039717196922437	0	0.01481878806509899	NA	NA	NA	NA	NA	NA	0.005201236444360455	0.009597850081581726	Cys	Arg	TRUE	NA	2	0	0	0	0	0	0	0	0	0	0	0	0	0	0	0	0	0	0	0	0	0	0	1	0	0	0	0	0	1	0	0	0	0	0	0	0	0	0	0	0	0	0	0	0	0	0	0	0	0	0	0	0	0	0	0	0	0	0	0	0	0	0	0	0	0	86.54	FALSE	FALSE	FALSE	114	0.006
GPR116p.Ala1176Thr	GPR116	0.00560527037584113	0.01039717196922437	0	0.01481878806509899	NA	NA	NA	NA	NA	NA	0.005201236444360455	0.009597850081581726	Thr	Ala	TRUE	NA	2	0	0	0	0	0	0	0	0	0	0	0	0	0	0	0	0	0	0	0	0	0	0	1	0	0	0	0	0	1	0	0	0	0	0	0	0	0	0	0	0	0	0	0	0	0	0	0	0	0	0	0	0	0	0	0	0	0	0	0	0	0	0	0	0	0	86.28	FALSE	FALSE	FALSE	114	0.006
GUCY2Cp.Arg319Ter	GUCY2C	0.00560527037584113	0.01039717196922437	0	0.01481878806509899	NA	NA	NA	NA	NA	NA	0.005201236444360455	0.009597850081581726	Ter	Arg	FALSE	NA	2	0	0	0	0	0	0	0	0	0	0	0	0	0	0	0	0	0	0	0	0	0	0	1	0	0	0	0	0	1	0	0	0	0	0	0	0	0	0	0	0	0	0	0	0	0	0	0	0	0	0	0	0	0	0	0	0	0	0	0	0	0	0	0	0	0	87	FALSE	FALSE	FALSE	114	0.006
HIGD2Bp.Arg41Cys	HIGD2B	0.00560527037584113	0.01039717196922437	0	0.01481878806509899	NA	NA	NA	NA	NA	NA	0.005201236444360455	0.009597850081581726	Cys	Arg	TRUE	NA	2	0	0	0	0	0	0	0	0	0	0	0	0	0	0	0	0	0	0	0	0	0	0	1	0	0	0	0	0	1	0	0	0	0	0	0	0	0	0	0	0	0	0	0	0	0	0	0	0	0	0	0	0	0	0	0	0	0	0	0	0	0	0	0	0	0	87.03	FALSE	FALSE	FALSE	114	0.006
INADLp.Glu619Ter	INADL	0.00560527037584113	0.01039717196922437	0	0.01481878806509899	NA	NA	NA	NA	NA	NA	0.005201236444360455	0.009597850081581726	Ter	Glu	FALSE	NA	2	0	0	0	0	0	0	0	0	0	0	0	0	0	0	0	0	0	0	0	0	0	0	1	0	0	0	0	0	1	0	0	0	0	0	0	0	0	0	0	0	0	0	0	0	0	0	0	0	0	0	0	0	0	0	0	0	0	0	0	0	0	0	0	0	0	86.53	FALSE	FALSE	FALSE	114	0.006
ISXp.Val109Ile	ISX	0.00560527037584113	0.01039717196922437	0	0.01481878806509899	NA	NA	NA	NA	NA	NA	0.005201236444360455	0.009597850081581726	Ile	Val	FALSE	2	2	0	0	0	0	0	0	0	0	0	0	0	0	0	0	0	0	0	0	0	0	0	0	1	0	0	0	0	0	1	0	0	0	0	0	0	0	0	0	0	0	0	0	0	0	0	0	0	0	0	0	0	0	0	0	0	0	0	0	0	0	0	0	0	0	0	86.89	FALSE	FALSE	FALSE	114	0.006
KCNH4p.Arg511Ser	KCNH4	0.00560527037584113	0.01039717196922437	0	0.01481878806509899	NA	NA	NA	NA	NA	NA	0.005201236444360455	0.009597850081581726	Ser	Arg	TRUE	NA	2	0	0	0	0	0	0	0	0	0	0	0	0	0	0	0	0	0	0	0	0	0	0	1	0	0	0	0	0	1	0	0	0	0	0	0	0	0	0	0	0	0	0	0	0	0	0	0	0	0	0	0	0	0	0	0	0	0	0	0	0	0	0	0	0	0	86.54	FALSE	FALSE	FALSE	114	0.006
KCNQ5p.Arg241His	KCNQ5	0.00560527037584113	0.01039717196922437	0	0.01481878806509899	NA	NA	NA	NA	NA	NA	0.005201236444360455	0.009597850081581726	His	Arg	TRUE	NA	2	0	0	0	0	0	0	0	0	0	0	0	0	0	0	0	0	0	0	0	0	0	0	1	0	0	0	0	0	1	0	0	0	0	0	0	0	0	0	0	0	0	0	0	0	0	0	0	0	0	0	0	0	0	0	0	0	0	0	0	0	0	0	0	0	0	86	FALSE	FALSE	FALSE	114	0.006
KRT6Ap.Arg260His	KRT6A	0.00560527037584113	0.01039717196922437	0	0.01481878806509899	NA	NA	NA	NA	NA	NA	0.005201236444360455	0.009597850081581726	His	Arg	TRUE	NA	2	0	0	0	0	0	0	0	0	0	0	0	0	0	0	0	0	0	0	0	0	0	0	1	0	0	0	0	0	1	0	0	0	0	0	0	0	0	0	0	0	0	0	0	0	0	0	0	0	0	0	0	0	0	0	0	0	0	0	0	0	0	0	0	0	0	86.76	FALSE	FALSE	FALSE	114	0.006
KRT79p.Asn305Lys	KRT79	0.00560527037584113	0.01039717196922437	0	0.01481878806509899	NA	NA	NA	NA	NA	NA	0.005201236444360455	0.009597850081581726	Lys	Asn	TRUE	NA	2	0	0	0	0	0	0	0	0	0	0	0	0	0	0	0	0	0	0	0	0	0	0	1	0	0	0	0	0	1	0	0	0	0	0	0	0	0	0	0	0	0	0	0	0	0	0	0	0	0	0	0	0	0	0	0	0	0	0	0	0	0	0	0	0	0	86.74	FALSE	FALSE	FALSE	114	0.006
LAMP3p.Ile48Thr	LAMP3	0.00560527037584113	0.01039717196922437	0	0.01481878806509899	NA	NA	NA	NA	NA	NA	0.005201236444360455	0.009597850081581726	Thr	Ile	TRUE	NA	2	0	0	0	0	0	0	0	0	0	0	0	0	0	0	0	0	0	0	0	0	0	0	1	0	0	0	0	0	1	0	0	0	0	0	0	0	0	0	0	0	0	0	0	0	0	0	0	0	0	0	0	0	0	0	0	0	0	0	0	0	0	0	0	0	0	86.74	FALSE	FALSE	FALSE	114	0.006
LINSp.Gln532Ter	LINS	0.00560527037584113	0.01039717196922437	0	0.01481878806509899	NA	NA	NA	NA	NA	NA	0.005201236444360455	0.009597850081581726	Ter	Gln	FALSE	NA	2	0	0	0	0	0	0	0	0	0	0	0	0	0	0	0	0	0	0	0	0	0	0	1	0	0	0	0	0	1	0	0	0	0	0	0	0	0	0	0	0	0	0	0	0	0	0	0	0	0	0	0	0	0	0	0	0	0	0	0	0	0	0	0	0	0	86.22	FALSE	FALSE	FALSE	114	0.006
LONRF2p.Glu381Ter	LONRF2	0.00560527037584113	0.01039717196922437	0	0.01481878806509899	NA	NA	NA	NA	NA	NA	0.005201236444360455	0.009597850081581726	Ter	Glu	FALSE	NA	2	0	0	0	0	0	0	0	0	0	0	0	0	0	0	0	0	0	0	0	0	0	0	1	0	0	0	0	0	1	0	0	0	0	0	0	0	0	0	0	0	0	0	0	0	0	0	0	0	0	0	0	0	0	0	0	0	0	0	0	0	0	0	0	0	0	86.5	FALSE	FALSE	FALSE	114	0.006
MAPK8IP1p.Tyr542Cys	MAPK8IP1	0.00560527037584113	0.01039717196922437	0	0.01481878806509899	NA	NA	NA	NA	NA	NA	0.005201236444360455	0.009597850081581726	Cys	Tyr	TRUE	NA	2	0	0	0	0	0	0	0	0	0	0	0	0	0	0	0	0	0	0	0	0	0	0	1	0	0	0	0	0	1	0	0	0	0	0	0	0	0	0	0	0	0	0	0	0	0	0	0	0	0	0	0	0	0	0	0	0	0	0	0	0	0	0	0	0	0	86.43	FALSE	FALSE	FALSE	114	0.006
MYO10p.Arg1985His	MYO10	0.00560527037584113	0.01039717196922437	0	0.01481878806509899	NA	NA	NA	NA	NA	NA	0.005201236444360455	0.009597850081581726	His	Arg	TRUE	NA	2	0	0	0	0	0	0	0	0	0	0	0	0	0	0	0	0	0	0	0	0	0	0	1	0	0	0	0	0	1	0	0	0	0	0	0	0	0	0	0	0	0	0	0	0	0	0	0	0	0	0	0	0	0	0	0	0	0	0	0	0	0	0	0	0	0	86.04	FALSE	FALSE	FALSE	114	0.006
MZF1p.Arg123Cys	MZF1	0.00560527037584113	0.01039717196922437	0	0.01481878806509899	NA	NA	NA	NA	NA	NA	0.005201236444360455	0.009597850081581726	Cys	Arg	TRUE	NA	2	0	0	0	0	0	0	0	0	0	0	0	0	0	0	0	0	0	0	0	0	0	0	1	0	0	0	0	0	1	0	0	0	0	0	0	0	0	0	0	0	0	0	0	0	0	0	0	0	0	0	0	0	0	0	0	0	0	0	0	0	0	0	0	0	0	86.67	FALSE	FALSE	FALSE	114	0.006
NF1p.Gln1017Ter	NF1	0.00560527037584113	0.01039717196922437	0	0.01481878806509899	NA	NA	NA	NA	NA	NA	0.005201236444360455	0.009597850081581726	Ter	Gln	FALSE	1	2	0	0	0	0	0	0	0	0	0	0	0	0	0	0	0	0	0	0	0	0	0	0	1	0	0	0	0	0	1	0	0	0	0	0	0	0	0	0	0	0	0	0	0	0	0	0	0	0	0	0	0	0	0	0	0	0	0	0	0	0	0	0	0	0	0	86.13	TRUE	FALSE	FALSE	114	0.006
ONECUT2p.Arg430His	ONECUT2	0.00560527037584113	0.01039717196922437	0	0.01481878806509899	NA	NA	NA	NA	NA	NA	0.005201236444360455	0.009597850081581726	His	Arg	TRUE	NA	2	0	0	0	0	0	0	0	0	0	0	0	0	0	0	0	0	0	0	0	0	0	0	1	0	0	0	0	0	1	0	0	0	0	0	0	0	0	0	0	0	0	0	0	0	0	0	0	0	0	0	0	0	0	0	0	0	0	0	0	0	0	0	0	0	0	87.12	FALSE	FALSE	FALSE	114	0.006
PCDHA4p.Arg244Lys	PCDHA4	0.00560527037584113	0.01039717196922437	0	0.01481878806509899	NA	NA	NA	NA	NA	NA	0.005201236444360455	0.009597850081581726	Lys	Arg	TRUE	NA	2	0	0	0	0	0	0	0	0	0	0	0	0	0	0	0	0	0	0	0	0	0	0	1	0	0	0	0	0	1	0	0	0	0	0	0	0	0	0	0	0	0	0	0	0	0	0	0	0	0	0	0	0	0	0	0	0	0	0	0	0	0	0	0	0	0	85.88	FALSE	FALSE	FALSE	114	0.006
PCDHA6p.Thr323Met	PCDHA6	0.00560527037584113	0.01039717196922437	0	0.01481878806509899	NA	NA	NA	NA	NA	NA	0.005201236444360455	0.009597850081581726	Met	Thr	FALSE	NA	2	0	0	0	0	0	0	0	0	0	0	0	0	0	0	0	0	0	0	0	0	0	0	1	0	0	0	0	0	1	0	0	0	0	0	0	0	0	0	0	0	0	0	0	0	0	0	0	0	0	0	0	0	0	0	0	0	0	0	0	0	0	0	0	0	0	86.35000000000001	FALSE	FALSE	FALSE	114	0.006
PKHD1p.Ala134Val	PKHD1	0.00560527037584113	0.01039717196922437	0	0.01481878806509899	NA	NA	NA	NA	NA	NA	0.005201236444360455	0.009597850081581726	Val	Ala	FALSE	NA	2	0	0	0	0	0	0	0	0	0	0	0	0	0	0	0	0	0	0	0	0	0	0	1	0	0	0	0	0	1	0	0	0	0	0	0	0	0	0	0	0	0	0	0	0	0	0	0	0	0	0	0	0	0	0	0	0	0	0	0	0	0	0	0	0	0	86.36	FALSE	FALSE	FALSE	114	0.006
PKP4p.Val743Met	PKP4	0.00560527037584113	0.01039717196922437	0	0.01481878806509899	NA	NA	NA	NA	NA	NA	0.005201236444360455	0.009597850081581726	Met	Val	FALSE	NA	2	0	0	0	0	0	0	0	0	0	0	0	0	0	0	0	0	0	0	0	0	0	0	1	0	0	0	0	0	1	0	0	0	0	0	0	0	0	0	0	0	0	0	0	0	0	0	0	0	0	0	0	0	0	0	0	0	0	0	0	0	0	0	0	0	0	85.72	FALSE	FALSE	FALSE	114	0.006
PORCNp.Arg228His	PORCN	0.00560527037584113	0.01039717196922437	0	0.01481878806509899	NA	NA	NA	NA	NA	NA	0.005201236444360455	0.009597850081581726	His	Arg	TRUE	NA	2	0	0	0	0	0	0	0	0	0	0	0	0	0	0	0	0	0	0	0	0	0	0	1	0	0	0	0	0	1	0	0	0	0	0	0	0	0	0	0	0	0	0	0	0	0	0	0	0	0	0	0	0	0	0	0	0	0	0	0	0	0	0	0	0	0	86.8	FALSE	TRUE	FALSE	114	0.006
RFXANKp.Asp221Asn	RFXANK	0.00560527037584113	0.01039717196922437	0	0.01481878806509899	NA	NA	NA	NA	NA	NA	0.005201236444360455	0.009597850081581726	Asn	Asp	FALSE	NA	2	0	0	0	0	0	0	0	0	0	0	0	0	0	0	0	0	0	0	0	0	0	0	1	0	0	0	0	0	1	0	0	0	0	0	0	0	0	0	0	0	0	0	0	0	0	0	0	0	0	0	0	0	0	0	0	0	0	0	0	0	0	0	0	0	0	86.3	FALSE	FALSE	FALSE	114	0.006
RGS4p.Arg263Cys	RGS4	0.00560527037584113	0.01039717196922437	0	0.01481878806509899	NA	NA	NA	NA	NA	NA	0.005201236444360455	0.009597850081581726	Cys	Arg	TRUE	NA	2	0	0	0	0	0	0	0	0	0	0	0	0	0	0	0	0	0	0	0	0	0	0	1	0	0	0	0	0	1	0	0	0	0	0	0	0	0	0	0	0	0	0	0	0	0	0	0	0	0	0	0	0	0	0	0	0	0	0	0	0	0	0	0	0	0	86.36	FALSE	FALSE	FALSE	114	0.006
RNF168p.Ser215Arg	RNF168	0.00560527037584113	0.01039717196922437	0	0.01481878806509899	NA	NA	NA	NA	NA	NA	0.005201236444360455	0.009597850081581726	Arg	Ser	TRUE	NA	2	0	0	0	0	0	0	0	0	0	0	0	0	0	0	0	0	0	0	0	0	0	0	1	0	0	0	0	0	1	0	0	0	0	0	0	0	0	0	0	0	0	0	0	0	0	0	0	0	0	0	0	0	0	0	0	0	0	0	0	0	0	0	0	0	0	86.68	FALSE	FALSE	FALSE	114	0.006
SACSp.Ile349Leu	SACS	0.00560527037584113	0.01039717196922437	0	0.01481878806509899	NA	NA	NA	NA	NA	NA	0.005201236444360455	0.009597850081581726	Leu	Ile	FALSE	NA	2	0	0	0	0	0	0	0	0	0	0	0	0	0	0	0	0	0	0	0	0	0	0	1	0	0	0	0	0	1	0	0	0	0	0	0	0	0	0	0	0	0	0	0	0	0	0	0	0	0	0	0	0	0	0	0	0	0	0	0	0	0	0	0	0	0	86.13	FALSE	FALSE	FALSE	114	0.006
SCN10Ap.Arg817Ter	SCN10A	0.00560527037584113	0.01039717196922437	0	0.01481878806509899	NA	NA	NA	NA	NA	NA	0.005201236444360455	0.009597850081581726	Ter	Arg	FALSE	NA	2	0	0	0	0	0	0	0	0	0	0	0	0	0	0	0	0	0	0	0	0	0	0	1	0	0	0	0	0	1	0	0	0	0	0	0	0	0	0	0	0	0	0	0	0	0	0	0	0	0	0	0	0	0	0	0	0	0	0	0	0	0	0	0	0	0	86.88	FALSE	FALSE	FALSE	114	0.006
SLFN13p.Gly422Ala	SLFN13	0.00560527037584113	0.01039717196922437	0	0.015204586876529	NA	NA	NA	NA	NA	NA	0.005201236444360455	0.009597850081581726	Ala	Gly	FALSE	NA	2	0	0	0	0	0	0	0	0	0	0	0	0	0	0	0	0	0	0	0	0	0	0	1	0	0	0	0	0	1	0	0	0	0	0	0	0	0	0	0	0	0	0	0	0	0	0	0	0	0	0	0	0	0	0	0	0	0	0	0	0	0	0	0	0	0	86.13	FALSE	FALSE	FALSE	114	0.006
SMC1Ap.Asp582Tyr	SMC1A	0.00560527037584113	0.01039717196922437	0	0.01481878806509899	NA	NA	NA	NA	NA	NA	0.005201236444360455	0.009597850081581726	Tyr	Asp	TRUE	2	2	0	0	0	0	0	0	0	0	0	0	0	0	0	0	0	0	0	0	0	0	0	0	1	0	0	0	0	0	1	0	0	0	0	0	0	0	0	0	0	0	0	0	0	0	0	0	0	0	0	0	0	0	0	0	0	0	0	0	0	0	0	0	0	0	0	86.32000000000001	FALSE	FALSE	FALSE	114	0.006
STAT5Ap.Asp605Asn	STAT5A	0.00560527037584113	0.01039717196922437	0	0.01481878806509899	NA	NA	NA	NA	NA	NA	0.005201236444360455	0.009597850081581726	Asn	Asp	FALSE	NA	2	0	0	0	0	0	0	0	0	0	0	0	0	0	0	0	0	0	0	0	0	0	0	1	0	0	0	0	0	1	0	0	0	0	0	0	0	0	0	0	0	0	0	0	0	0	0	0	0	0	0	0	0	0	0	0	0	0	0	0	0	0	0	0	0	0	86.38	FALSE	FALSE	FALSE	114	0.006
STAU1p.Ala242Thr	STAU1	0.00560527037584113	0.01039717196922437	0	0.01481878806509899	NA	NA	NA	NA	NA	NA	0.005201236444360455	0.009597850081581726	Thr	Ala	TRUE	NA	2	0	0	0	0	0	0	0	0	0	0	0	0	0	0	0	0	0	0	0	0	0	0	1	0	0	0	0	0	1	0	0	0	0	0	0	0	0	0	0	0	0	0	0	0	0	0	0	0	0	0	0	0	0	0	0	0	0	0	0	0	0	0	0	0	0	86.22	FALSE	FALSE	FALSE	114	0.006
TMEM53p.Arg134Ser	TMEM53	0.00560527037584113	0.01039717196922437	0	0.01481878806509899	NA	NA	NA	NA	NA	NA	0.005201236444360455	0.009597850081581726	Ser	Arg	TRUE	NA	2	0	0	0	0	0	0	0	0	0	0	0	0	0	0	0	0	0	0	0	0	0	0	1	0	0	0	0	0	1	0	0	0	0	0	0	0	0	0	0	0	0	0	0	0	0	0	0	0	0	0	0	0	0	0	0	0	0	0	0	0	0	0	0	0	0	86.10000000000001	FALSE	FALSE	FALSE	114	0.006
TTNp.Arg11336Cys	TTN	0.00560527037584113	0.01039717196922437	0	0.01481878806509899	NA	NA	NA	NA	NA	NA	0.005201236444360455	0.009597850081581726	Cys	Arg	TRUE	NA	2	0	0	0	0	0	0	0	0	0	0	0	0	0	0	0	0	0	0	0	0	0	0	1	0	0	0	0	0	1	0	0	0	0	0	0	0	0	0	0	0	0	0	0	0	0	0	0	0	0	0	0	0	0	0	0	0	0	0	0	0	0	0	0	0	0	86.78	FALSE	FALSE	FALSE	114	0.006
WDR1p.Asp357Asn	WDR1	0.00560527037584113	0.01039717196922437	0	0.01481878806509899	NA	NA	NA	NA	NA	NA	0.005201236444360455	0.009597850081581726	Asn	Asp	FALSE	NA	2	0	0	0	0	0	0	0	0	0	0	0	0	0	0	0	0	0	0	0	0	0	0	1	0	0	0	0	0	1	0	0	0	0	0	0	0	0	0	0	0	0	0	0	0	0	0	0	0	0	0	0	0	0	0	0	0	0	0	0	0	0	0	0	0	0	86.32000000000001	FALSE	FALSE	FALSE	114	0.006
ZNF426p.Ser542Ile	ZNF426	0.00560527037584113	0.01039717196922437	0	0.01481878806509899	NA	NA	NA	NA	NA	NA	0.005201236444360455	0.009597850081581726	Ile	Ser	FALSE	NA	2	0	0	0	0	0	0	0	0	0	0	0	0	0	0	0	0	0	0	0	0	0	0	1	0	0	0	0	0	1	0	0	0	0	0	0	0	0	0	0	0	0	0	0	0	0	0	0	0	0	0	0	0	0	0	0	0	0	0	0	0	0	0	0	0	0	85.86	FALSE	FALSE	FALSE	114	0.006
ZNF689p.Arg213Cys	ZNF689	0.00560527037584113	0.01039717196922437	0	0.01481878806509899	NA	NA	NA	NA	NA	NA	0.005201236444360455	0.009597850081581726	Cys	Arg	TRUE	NA	2	0	0	0	0	0	0	0	0	0	0	0	0	0	0	0	0	0	0	0	0	0	0	1	0	0	0	0	0	1	0	0	0	0	0	0	0	0	0	0	0	0	0	0	0	0	0	0	0	0	0	0	0	0	0	0	0	0	0	0	0	0	0	0	0	0	85.87	FALSE	FALSE	FALSE	114	0.006
ZSCAN20p.Arg786Lys	ZSCAN20	0.00560527037584113	0.01039717196922437	0	0.01481878806509899	NA	NA	NA	NA	NA	NA	0.005201236444360455	0.009597850081581726	Lys	Arg	TRUE	NA	2	0	0	0	0	0	0	0	0	0	0	0	0	0	0	0	0	0	0	0	0	0	0	1	0	0	0	0	0	1	0	0	0	0	0	0	0	0	0	0	0	0	0	0	0	0	0	0	0	0	0	0	0	0	0	0	0	0	0	0	0	0	0	0	0	0	86.04	FALSE	FALSE	FALSE	114	0.006
GBP4p.Asp118Asn	GBP4	0.00560352114863142	0.01039717196922437	0	0.016678477843458	NA	NA	NA	NA	NA	NA	NA	NA	Asn	Asp	FALSE	NA	2	0	0	0	0	0	0	0	0	0	0	0	0	0	0	0	0	0	0	0	0	0	0	0	1	0	0	0	0	0	0	0	0	0	0	0	0	0	0	0	0	0	0	0	0	0	1	0	0	0	0	0	0	0	0	0	0	0	0	0	0	0	0	0	0	0	73.53	FALSE	FALSE	FALSE	114	0.006
ABCC3p.Ser783Pro	ABCC3	0.00557234695670171	0.00519858598461218	0	0.016717040870105	NA	NA	NA	NA	NA	NA	0.008026138946456957	0.009597850081581726	Pro	Ser	FALSE	NA	1	0	0	0	0	0	0	0	0	0	0	0	0	0	0	0	0	0	0	0	0	0	0	0	0	0	0	0	0	0	0	0	0	0	0	0	0	0	0	0	0	0	0	0	0	0	0	0	0	0	1	0	0	0	0	0	0	0	0	0	0	0	0	0	0	0	36.95	FALSE	FALSE	FALSE	114	0.006
ACKR4p.Gln5Pro	ACKR4	0.00557234695670171	0.00519858598461218	0	0.016717040870105	NA	NA	NA	NA	NA	NA	0.008026138946456957	0.009597850081581726	Pro	Gln	FALSE	NA	1	0	0	0	0	0	0	0	0	0	0	0	0	0	0	0	0	0	0	0	0	0	0	0	0	0	0	0	0	0	0	0	0	0	0	0	0	0	0	0	0	0	0	0	0	0	0	0	0	0	1	0	0	0	0	0	0	0	0	0	0	0	0	0	0	0	36.22	FALSE	FALSE	FALSE	114	0.006
ALPK2p.Leu575Pro	ALPK2	0.00557234695670171	0.00519858598461218	0	0.016717040870105	NA	NA	NA	NA	NA	NA	0.008026138946456957	0.009597850081581726	Pro	Leu	FALSE	NA	1	0	0	0	0	0	0	0	0	0	0	0	0	0	0	0	0	0	0	0	0	0	0	0	0	0	0	0	0	0	0	0	0	0	0	0	0	0	0	0	0	0	0	0	0	0	0	0	0	0	1	0	0	0	0	0	0	0	0	0	0	0	0	0	0	0	37.1	FALSE	FALSE	FALSE	114	0.006
APAF1p.Leu1116Pro	APAF1	0.00557234695670171	0.00519858598461218	0	0.016717040870105	NA	NA	NA	NA	NA	NA	0.008026138946456957	0.009597850081581726	Pro	Leu	FALSE	NA	1	0	0	0	0	0	0	0	0	0	0	0	0	0	0	0	0	0	0	0	0	0	0	0	0	0	0	0	0	0	0	0	0	0	0	0	0	0	0	0	0	0	0	0	0	0	0	0	0	0	1	0	0	0	0	0	0	0	0	0	0	0	0	0	0	0	35.800000000000004	FALSE	FALSE	FALSE	114	0.006
ARHGAP4p.Arg141Pro	ARHGAP4	0.00557234695670171	0.00519858598461218	0	0.016717040870105	NA	NA	NA	NA	NA	NA	0.008026138946456957	0.009597850081581726	Pro	Arg	FALSE	NA	1	0	0	0	0	0	0	0	0	0	0	0	0	0	0	0	0	0	0	0	0	0	0	0	0	0	0	0	0	0	0	0	0	0	0	0	0	0	0	0	0	0	0	0	0	0	0	0	0	0	1	0	0	0	0	0	0	0	0	0	0	0	0	0	0	0	36.85	FALSE	FALSE	FALSE	114	0.006
ATXN2Lp.Thr922Pro	ATXN2L	0.00557234695670171	0.00519858598461218	0	0.016717040870105	NA	NA	NA	NA	NA	NA	0.008026138946456957	0.009597850081581726	Pro	Thr	FALSE	NA	1	0	0	0	0	0	0	0	0	0	0	0	0	0	0	0	0	0	0	0	0	0	0	0	0	0	0	0	0	0	0	0	0	0	0	0	0	0	0	0	0	0	0	0	0	0	0	0	0	0	1	0	0	0	0	0	0	0	0	0	0	0	0	0	0	0	36.76	FALSE	FALSE	FALSE	114	0.006
C21ORF2p.Leu92Pro	C21ORF2	0.00557234695670171	0.00519858598461218	0	0.016717040870105	NA	NA	NA	NA	NA	NA	0.008026138946456957	0.009597850081581726	Pro	Leu	FALSE	NA	1	0	0	0	0	0	0	0	0	0	0	0	0	0	0	0	0	0	0	0	0	0	0	0	0	0	0	0	0	0	0	0	0	0	0	0	0	0	0	0	0	0	0	0	0	0	0	0	0	0	1	0	0	0	0	0	0	0	0	0	0	0	0	0	0	0	36.26	FALSE	FALSE	FALSE	114	0.006
CD163p.Ser610Pro	CD163	0.00557234695670171	0.00519858598461218	0	0.016717040870105	NA	NA	NA	NA	NA	NA	0.008026138946456957	0.009597850081581726	Pro	Ser	FALSE	NA	1	0	0	0	0	0	0	0	0	0	0	0	0	0	0	0	0	0	0	0	0	0	0	0	0	0	0	0	0	0	0	0	0	0	0	0	0	0	0	0	0	0	0	0	0	0	0	0	0	0	1	0	0	0	0	0	0	0	0	0	0	0	0	0	0	0	37.2	FALSE	FALSE	FALSE	114	0.006
CDKN1Ap.Arg9Pro	CDKN1A	0.00557234695670171	0.00519858598461218	0	0.016717040870105	NA	NA	NA	NA	NA	NA	0.008026138946456957	0.009597850081581726	Pro	Arg	FALSE	2	1	0	0	0	0	0	0	0	0	0	0	0	0	0	0	0	0	0	0	0	0	0	0	0	0	0	0	0	0	0	0	0	0	0	0	0	0	0	0	0	0	0	0	0	0	0	0	0	0	0	1	0	0	0	0	0	0	0	0	0	0	0	0	0	0	0	35.21	FALSE	FALSE	FALSE	114	0.006
CTNND2p.Leu679Pro	CTNND2	0.00557234695670171	0.00519858598461218	0	0.016717040870105	NA	NA	NA	NA	NA	NA	0.008026138946456957	0.009597850081581726	Pro	Leu	FALSE	2	1	0	0	0	0	0	0	0	0	0	0	0	0	0	0	0	0	0	0	0	0	0	0	0	0	0	0	0	0	0	0	0	0	0	0	0	0	0	0	0	0	0	0	0	0	0	0	0	0	0	1	0	0	0	0	0	0	0	0	0	0	0	0	0	0	0	36.97	FALSE	FALSE	FALSE	114	0.006
DENND5Bp.Leu555Pro	DENND5B	0.00557234695670171	0.00519858598461218	0	0.016717040870105	NA	NA	NA	NA	NA	NA	0.008026138946456957	0.009597850081581726	Pro	Leu	FALSE	NA	1	0	0	0	0	0	0	0	0	0	0	0	0	0	0	0	0	0	0	0	0	0	0	0	0	0	0	0	0	0	0	0	0	0	0	0	0	0	0	0	0	0	0	0	0	0	0	0	0	0	1	0	0	0	0	0	0	0	0	0	0	0	0	0	0	0	36.81	FALSE	FALSE	FALSE	114	0.006
DLC1p.Leu1018Pro	DLC1	0.00557234695670171	0.00519858598461218	0	0.016717040870105	NA	NA	NA	NA	NA	NA	0.008026138946456957	0.009597850081581726	Pro	Leu	FALSE	NA	1	0	0	0	0	0	0	0	0	0	0	0	0	0	0	0	0	0	0	0	0	0	0	0	0	0	0	0	0	0	0	0	0	0	0	0	0	0	0	0	0	0	0	0	0	0	0	0	0	0	1	0	0	0	0	0	0	0	0	0	0	0	0	0	0	0	37.14	FALSE	FALSE	FALSE	114	0.006
DLEC1p.Ala163Pro	DLEC1	0.00557234695670171	0.00519858598461218	0	0.016717040870105	NA	NA	NA	NA	NA	NA	0.008026138946456957	0.009597850081581726	Pro	Ala	FALSE	NA	1	0	0	0	0	0	0	0	0	0	0	0	0	0	0	0	0	0	0	0	0	0	0	0	0	0	0	0	0	0	0	0	0	0	0	0	0	0	0	0	0	0	0	0	0	0	0	0	0	0	1	0	0	0	0	0	0	0	0	0	0	0	0	0	0	0	37.1	FALSE	FALSE	FALSE	114	0.006
DMXL2p.Leu1183Pro	DMXL2	0.00557234695670171	0.00519858598461218	0	0.016717040870105	NA	NA	NA	NA	NA	NA	0.008026138946456957	0.009597850081581726	Pro	Leu	FALSE	NA	1	0	0	0	0	0	0	0	0	0	0	0	0	0	0	0	0	0	0	0	0	0	0	0	0	0	0	0	0	0	0	0	0	0	0	0	0	0	0	0	0	0	0	0	0	0	0	0	0	0	1	0	0	0	0	0	0	0	0	0	0	0	0	0	0	0	37.14	FALSE	FALSE	FALSE	114	0.006
DNAJC13p.Thr864Pro	DNAJC13	0.00557234695670171	0.00519858598461218	0	0.016717040870105	NA	NA	NA	NA	NA	NA	0.008026138946456957	0.009597850081581726	Pro	Thr	FALSE	NA	1	0	0	0	0	0	0	0	0	0	0	0	0	0	0	0	0	0	0	0	0	0	0	0	0	0	0	0	0	0	0	0	0	0	0	0	0	0	0	0	0	0	0	0	0	0	0	0	0	0	1	0	0	0	0	0	0	0	0	0	0	0	0	0	0	0	36.83	FALSE	FALSE	FALSE	114	0.006
EFCAB5p.Ser622Pro	EFCAB5	0.00557234695670171	0.00519858598461218	0	0.016717040870105	NA	NA	NA	NA	NA	NA	0.008026138946456957	0.009597850081581726	Pro	Ser	FALSE	NA	1	0	0	0	0	0	0	0	0	0	0	0	0	0	0	0	0	0	0	0	0	0	0	0	0	0	0	0	0	0	0	0	0	0	0	0	0	0	0	0	0	0	0	0	0	0	0	0	0	0	1	0	0	0	0	0	0	0	0	0	0	0	0	0	0	0	36.42	FALSE	FALSE	FALSE	114	0.006
EIF2S2p.Arg325Pro	EIF2S2	0.00557234695670171	0.00519858598461218	0	0.016717040870105	NA	NA	NA	NA	NA	NA	0.008026138946456957	0.009597850081581726	Pro	Arg	FALSE	NA	1	0	0	0	0	0	0	0	0	0	0	0	0	0	0	0	0	0	0	0	0	0	0	0	0	0	0	0	0	0	0	0	0	0	0	0	0	0	0	0	0	0	0	0	0	0	0	0	0	0	1	0	0	0	0	0	0	0	0	0	0	0	0	0	0	0	37.2	FALSE	FALSE	FALSE	114	0.006
FAM135Bp.Ser811Pro	FAM135B	0.00557234695670171	0.00519858598461218	0	0.016717040870105	NA	NA	NA	NA	NA	NA	0.008026138946456957	0.009597850081581726	Pro	Ser	FALSE	2	1	0	0	0	0	0	0	0	0	0	0	0	0	0	0	0	0	0	0	0	0	0	0	0	0	0	0	0	0	0	0	0	0	0	0	0	0	0	0	0	0	0	0	0	0	0	0	0	0	0	1	0	0	0	0	0	0	0	0	0	0	0	0	0	0	0	37.18	FALSE	FALSE	FALSE	114	0.006
FAM179Bp.Ser1682Pro	FAM179B	0.00557234695670171	0.00519858598461218	0	0.016717040870105	NA	NA	NA	NA	NA	NA	0.008026138946456957	0.009597850081581726	Pro	Ser	FALSE	NA	1	0	0	0	0	0	0	0	0	0	0	0	0	0	0	0	0	0	0	0	0	0	0	0	0	0	0	0	0	0	0	0	0	0	0	0	0	0	0	0	0	0	0	0	0	0	0	0	0	0	1	0	0	0	0	0	0	0	0	0	0	0	0	0	0	0	36.46	FALSE	FALSE	FALSE	114	0.006
FCGR2Bp.Leu62Pro	FCGR2B	0.00557234695670171	0.00519858598461218	0	0.016717040870105	NA	NA	NA	NA	NA	NA	0.008026138946456957	0.009597850081581726	Pro	Leu	FALSE	1	1	0	0	0	0	0	0	0	0	0	0	0	0	0	0	0	0	0	0	0	0	0	0	0	0	0	0	0	0	0	0	0	0	0	0	0	0	0	0	0	0	0	0	0	0	0	0	0	0	0	1	0	0	0	0	0	0	0	0	0	0	0	0	0	0	0	37.94	FALSE	FALSE	FALSE	114	0.006
FUT1p.Leu162Pro	FUT1	0.00557234695670171	0.00519858598461218	0	0.016717040870105	NA	NA	NA	NA	NA	NA	0.008026138946456957	0.009597850081581726	Pro	Leu	FALSE	NA	1	0	0	0	0	0	0	0	0	0	0	0	0	0	0	0	0	0	0	0	0	0	0	0	0	0	0	0	0	0	0	0	0	0	0	0	0	0	0	0	0	0	0	0	0	0	0	0	0	0	1	0	0	0	0	0	0	0	0	0	0	0	0	0	0	0	35.96	FALSE	FALSE	FALSE	114	0.006
GARSp.Leu20Pro	GARS	0.00557234695670171	0.00519858598461218	0	0.016717040870105	NA	NA	NA	NA	NA	NA	0.008026138946456957	0.009597850081581726	Pro	Leu	FALSE	NA	1	0	0	0	0	0	0	0	0	0	0	0	0	0	0	0	0	0	0	0	0	0	0	0	0	0	0	0	0	0	0	0	0	0	0	0	0	0	0	0	0	0	0	0	0	0	0	0	0	0	1	0	0	0	0	0	0	0	0	0	0	0	0	0	0	0	37.17	FALSE	FALSE	FALSE	114	0.006
GPR113p.His447Pro	GPR113	0.00557234695670171	0.00519858598461218	0	0.016717040870105	NA	NA	NA	NA	NA	NA	0.008026138946456957	0.009597850081581726	Pro	His	FALSE	NA	1	0	0	0	0	0	0	0	0	0	0	0	0	0	0	0	0	0	0	0	0	0	0	0	0	0	0	0	0	0	0	0	0	0	0	0	0	0	0	0	0	0	0	0	0	0	0	0	0	0	1	0	0	0	0	0	0	0	0	0	0	0	0	0	0	0	35.97	FALSE	FALSE	FALSE	114	0.006
GRIK1p.Gln507Pro	GRIK1	0.00557234695670171	0.00519858598461218	0	0.016717040870105	NA	NA	NA	NA	NA	NA	0.008026138946456957	0.009597850081581726	Pro	Gln	FALSE	NA	1	0	0	0	0	0	0	0	0	0	0	0	0	0	0	0	0	0	0	0	0	0	0	0	0	0	0	0	0	0	0	0	0	0	0	0	0	0	0	0	0	0	0	0	0	0	0	0	0	0	1	0	0	0	0	0	0	0	0	0	0	0	0	0	0	0	37.46	FALSE	FALSE	FALSE	114	0.006
GRIN2Dp.Arg418Pro	GRIN2D	0.00557234695670171	0.00519858598461218	0	0.016717040870105	NA	NA	NA	NA	NA	NA	0.008026138946456957	0.009597850081581726	Pro	Arg	FALSE	NA	1	0	0	0	0	0	0	0	0	0	0	0	0	0	0	0	0	0	0	0	0	0	0	0	0	0	0	0	0	0	0	0	0	0	0	0	0	0	0	0	0	0	0	0	0	0	0	0	0	0	1	0	0	0	0	0	0	0	0	0	0	0	0	0	0	0	36.99	FALSE	FALSE	FALSE	114	0.006
HIST1H2BDp.Ser92Pro	HIST1H2BD	0.00557234695670171	0.00519858598461218	0	0.016717040870105	NA	NA	NA	NA	NA	NA	0.008026138946456957	0.009597850081581726	Pro	Ser	FALSE	NA	1	0	0	0	0	0	0	0	0	0	0	0	0	0	0	0	0	0	0	0	0	0	0	0	0	0	0	0	0	0	0	0	0	0	0	0	0	0	0	0	0	0	0	0	0	0	0	0	0	0	1	0	0	0	0	0	0	0	0	0	0	0	0	0	0	0	36.89	FALSE	FALSE	FALSE	114	0.006
HSD17B3p.Leu85Pro	HSD17B3	0.00557234695670171	0.00519858598461218	0	0.016717040870105	NA	NA	NA	NA	NA	NA	0.008026138946456957	0.009597850081581726	Pro	Leu	FALSE	NA	1	0	0	0	0	0	0	0	0	0	0	0	0	0	0	0	0	0	0	0	0	0	0	0	0	0	0	0	0	0	0	0	0	0	0	0	0	0	0	0	0	0	0	0	0	0	0	0	0	0	1	0	0	0	0	0	0	0	0	0	0	0	0	0	0	0	37.01	FALSE	FALSE	FALSE	114	0.006
IL11RAp.Thr314Pro	IL11RA	0.00557234695670171	0.00519858598461218	0	0.016717040870105	NA	NA	NA	NA	NA	NA	0.008026138946456957	0.009597850081581726	Pro	Thr	FALSE	NA	1	0	0	0	0	0	0	0	0	0	0	0	0	0	0	0	0	0	0	0	0	0	0	0	0	0	0	0	0	0	0	0	0	0	0	0	0	0	0	0	0	0	0	0	0	0	0	0	0	0	1	0	0	0	0	0	0	0	0	0	0	0	0	0	0	0	37.24	FALSE	FALSE	FALSE	114	0.006
IL16p.Leu25Pro	IL16	0.00557234695670171	0.00519858598461218	0	0.016717040870105	NA	NA	NA	NA	NA	NA	0.008026138946456957	0.009597850081581726	Pro	Leu	FALSE	NA	1	0	0	0	0	0	0	0	0	0	0	0	0	0	0	0	0	0	0	0	0	0	0	0	0	0	0	0	0	0	0	0	0	0	0	0	0	0	0	0	0	0	0	0	0	0	0	0	0	0	1	0	0	0	0	0	0	0	0	0	0	0	0	0	0	0	36.23	FALSE	FALSE	FALSE	114	0.006
IL18RAPp.Thr270Pro	IL18RAP	0.00557234695670171	0.00519858598461218	0	0.016717040870105	NA	NA	NA	NA	NA	NA	0.008026138946456957	0.009597850081581726	Pro	Thr	FALSE	NA	1	0	0	0	0	0	0	0	0	0	0	0	0	0	0	0	0	0	0	0	0	0	0	0	0	0	0	0	0	0	0	0	0	0	0	0	0	0	0	0	0	0	0	0	0	0	0	0	0	0	1	0	0	0	0	0	0	0	0	0	0	0	0	0	0	0	36.5	FALSE	FALSE	FALSE	114	0.006
INPP5Fp.Ser857Pro	INPP5F	0.00557234695670171	0.00519858598461218	0	0.016717040870105	NA	NA	NA	NA	NA	NA	0.008026138946456957	0.009597850081581726	Pro	Ser	FALSE	NA	1	0	0	0	0	0	0	0	0	0	0	0	0	0	0	0	0	0	0	0	0	0	0	0	0	0	0	0	0	0	0	0	0	0	0	0	0	0	0	0	0	0	0	0	0	0	0	0	0	0	1	0	0	0	0	0	0	0	0	0	0	0	0	0	0	0	37.31	FALSE	FALSE	FALSE	114	0.006
KCNH2p.Leu520Pro	KCNH2	0.00557234695670171	0.00519858598461218	0	0.016717040870105	NA	NA	NA	NA	NA	NA	0.008026138946456957	0.009597850081581726	Pro	Leu	FALSE	NA	1	0	0	0	0	0	0	0	0	0	0	0	0	0	0	0	0	0	0	0	0	0	0	0	0	0	0	0	0	0	0	0	0	0	0	0	0	0	0	0	0	0	0	0	0	0	0	0	0	0	1	0	0	0	0	0	0	0	0	0	0	0	0	0	0	0	36.48	FALSE	FALSE	FALSE	114	0.006
KCTD9p.Arg153Pro	KCTD9	0.00557234695670171	0.00519858598461218	0	0.016717040870105	NA	NA	NA	NA	NA	NA	0.008026138946456957	0.009597850081581726	Pro	Arg	FALSE	NA	1	0	0	0	0	0	0	0	0	0	0	0	0	0	0	0	0	0	0	0	0	0	0	0	0	0	0	0	0	0	0	0	0	0	0	0	0	0	0	0	0	0	0	0	0	0	0	0	0	0	1	0	0	0	0	0	0	0	0	0	0	0	0	0	0	0	36.09	FALSE	FALSE	FALSE	114	0.006
KDM2Bp.Ala315Pro	KDM2B	0.00557234695670171	0.00519858598461218	0	0.016717040870105	NA	NA	NA	NA	NA	NA	0.008026138946456957	0.009597850081581726	Pro	Ala	FALSE	NA	1	0	0	0	0	0	0	0	0	0	0	0	0	0	0	0	0	0	0	0	0	0	0	0	0	0	0	0	0	0	0	0	0	0	0	0	0	0	0	0	0	0	0	0	0	0	0	0	0	0	1	0	0	0	0	0	0	0	0	0	0	0	0	0	0	0	36.75	FALSE	FALSE	FALSE	114	0.006
KLHDC2p.Ser90Pro	KLHDC2	0.00557234695670171	0.00519858598461218	0	0.016717040870105	NA	NA	NA	NA	NA	NA	0.008026138946456957	0.009597850081581726	Pro	Ser	FALSE	NA	1	0	0	0	0	0	0	0	0	0	0	0	0	0	0	0	0	0	0	0	0	0	0	0	0	0	0	0	0	0	0	0	0	0	0	0	0	0	0	0	0	0	0	0	0	0	0	0	0	0	1	0	0	0	0	0	0	0	0	0	0	0	0	0	0	0	37.46	FALSE	FALSE	FALSE	114	0.006
LRRC43p.Ser93Pro	LRRC43	0.00557234695670171	0.00519858598461218	0	0.016717040870105	NA	NA	NA	NA	NA	NA	0.008026138946456957	0.009597850081581726	Pro	Ser	FALSE	NA	1	0	0	0	0	0	0	0	0	0	0	0	0	0	0	0	0	0	0	0	0	0	0	0	0	0	0	0	0	0	0	0	0	0	0	0	0	0	0	0	0	0	0	0	0	0	0	0	0	0	1	0	0	0	0	0	0	0	0	0	0	0	0	0	0	0	36.29	FALSE	FALSE	FALSE	114	0.006
LTBP2p.Leu1202Pro	LTBP2	0.00557234695670171	0.00519858598461218	0	0.016717040870105	NA	NA	NA	NA	NA	NA	0.008026138946456957	0.009597850081581726	Pro	Leu	FALSE	NA	1	0	0	0	0	0	0	0	0	0	0	0	0	0	0	0	0	0	0	0	0	0	0	0	0	0	0	0	0	0	0	0	0	0	0	0	0	0	0	0	0	0	0	0	0	0	0	0	0	0	1	0	0	0	0	0	0	0	0	0	0	0	0	0	0	0	36.57	FALSE	FALSE	FALSE	114	0.006
MAP2K6p.Arg85Pro	MAP2K6	0.00557234695670171	0.00519858598461218	0	0.016717040870105	NA	NA	NA	NA	NA	NA	0.008026138946456957	0.009597850081581726	Pro	Arg	FALSE	NA	1	0	0	0	0	0	0	0	0	0	0	0	0	0	0	0	0	0	0	0	0	0	0	0	0	0	0	0	0	0	0	0	0	0	0	0	0	0	0	0	0	0	0	0	0	0	0	0	0	0	1	0	0	0	0	0	0	0	0	0	0	0	0	0	0	0	37.03	FALSE	FALSE	FALSE	114	0.006
MAU2p.Ser96Pro	MAU2	0.00557234695670171	0.00519858598461218	0	0.016717040870105	NA	NA	NA	NA	NA	NA	0.008026138946456957	0.009597850081581726	Pro	Ser	FALSE	NA	1	0	0	0	0	0	0	0	0	0	0	0	0	0	0	0	0	0	0	0	0	0	0	0	0	0	0	0	0	0	0	0	0	0	0	0	0	0	0	0	0	0	0	0	0	0	0	0	0	0	1	0	0	0	0	0	0	0	0	0	0	0	0	0	0	0	36.96	FALSE	FALSE	FALSE	114	0.006
MFSD6Lp.Arg283Pro	MFSD6L	0.00557234695670171	0.00519858598461218	0	0.016717040870105	NA	NA	NA	NA	NA	NA	0.008026138946456957	0.009597850081581726	Pro	Arg	FALSE	NA	1	0	0	0	0	0	0	0	0	0	0	0	0	0	0	0	0	0	0	0	0	0	0	0	0	0	0	0	0	0	0	0	0	0	0	0	0	0	0	0	0	0	0	0	0	0	0	0	0	0	1	0	0	0	0	0	0	0	0	0	0	0	0	0	0	0	36.43	FALSE	FALSE	FALSE	114	0.006
MMP24p.Gln128Pro	MMP24	0.00557234695670171	0.00519858598461218	0	0.016717040870105	NA	NA	NA	NA	NA	NA	0.008026138946456957	0.009597850081581726	Pro	Gln	FALSE	NA	1	0	0	0	0	0	0	0	0	0	0	0	0	0	0	0	0	0	0	0	0	0	0	0	0	0	0	0	0	0	0	0	0	0	0	0	0	0	0	0	0	0	0	0	0	0	0	0	0	0	1	0	0	0	0	0	0	0	0	0	0	0	0	0	0	0	37	FALSE	FALSE	FALSE	114	0.006
MYBBP1Ap.Thr388Pro	MYBBP1A	0.00557234695670171	0.00519858598461218	0	0.016717040870105	NA	NA	NA	NA	NA	NA	0.008026138946456957	0.009597850081581726	Pro	Thr	FALSE	NA	1	0	0	0	0	0	0	0	0	0	0	0	0	0	0	0	0	0	0	0	0	0	0	0	0	0	0	0	0	0	0	0	0	0	0	0	0	0	0	0	0	0	0	0	0	0	0	0	0	0	1	0	0	0	0	0	0	0	0	0	0	0	0	0	0	0	36.67	FALSE	FALSE	FALSE	114	0.006
NAV3p.Gln563Pro	NAV3	0.00557234695670171	0.00519858598461218	0	0.016717040870105	NA	NA	NA	NA	NA	NA	0.008026138946456957	0.009597850081581726	Pro	Gln	FALSE	NA	1	0	0	0	0	0	0	0	0	0	0	0	0	0	0	0	0	0	0	0	0	0	0	0	0	0	0	0	0	0	0	0	0	0	0	0	0	0	0	0	0	0	0	0	0	0	0	0	0	0	1	0	0	0	0	0	0	0	0	0	0	0	0	0	0	0	37.02	FALSE	FALSE	FALSE	114	0.006
OR4M1p.Ser256Pro	OR4M1	0.00557234695670171	0.00519858598461218	0	0.016717040870105	NA	NA	NA	NA	NA	NA	0.008026138946456957	0.009597850081581726	Pro	Ser	FALSE	NA	1	0	0	0	0	0	0	0	0	0	0	0	0	0	0	0	0	0	0	0	0	0	0	0	0	0	0	0	0	0	0	0	0	0	0	0	0	0	0	0	0	0	0	0	0	0	0	0	0	0	1	0	0	0	0	0	0	0	0	0	0	0	0	0	0	0	36.89	FALSE	FALSE	FALSE	114	0.006
OR5M3p.Ala186Pro	OR5M3	0.00557234695670171	0.00519858598461218	0	0.016717040870105	NA	NA	NA	NA	NA	NA	0.008026138946456957	0.009597850081581726	Pro	Ala	FALSE	NA	1	0	0	0	0	0	0	0	0	0	0	0	0	0	0	0	0	0	0	0	0	0	0	0	0	0	0	0	0	0	0	0	0	0	0	0	0	0	0	0	0	0	0	0	0	0	0	0	0	0	1	0	0	0	0	0	0	0	0	0	0	0	0	0	0	0	36.84	FALSE	FALSE	FALSE	114	0.006
PIGSp.Leu418Pro	PIGS	0.00557234695670171	0.00519858598461218	0	0.016717040870105	NA	NA	NA	NA	NA	NA	0.008026138946456957	0.009597850081581726	Pro	Leu	FALSE	NA	1	0	0	0	0	0	0	0	0	0	0	0	0	0	0	0	0	0	0	0	0	0	0	0	0	0	0	0	0	0	0	0	0	0	0	0	0	0	0	0	0	0	0	0	0	0	0	0	0	0	1	0	0	0	0	0	0	0	0	0	0	0	0	0	0	0	38.37	FALSE	FALSE	FALSE	114	0.006
PLCB1p.Leu1038Pro	PLCB1	0.00557234695670171	0.00519858598461218	0	0.016717040870105	NA	NA	NA	NA	NA	NA	0.008026138946456957	0.009597850081581726	Pro	Leu	FALSE	NA	1	0	0	0	0	0	0	0	0	0	0	0	0	0	0	0	0	0	0	0	0	0	0	0	0	0	0	0	0	0	0	0	0	0	0	0	0	0	0	0	0	0	0	0	0	0	0	0	0	0	1	0	0	0	0	0	0	0	0	0	0	0	0	0	0	0	37.28	FALSE	FALSE	FALSE	114	0.006
PORp.Leu450Pro	POR	0.00557234695670171	0.00519858598461218	0	0.016717040870105	NA	NA	NA	NA	NA	NA	0.008026138946456957	0.009597850081581726	Pro	Leu	FALSE	NA	1	0	0	0	0	0	0	0	0	0	0	0	0	0	0	0	0	0	0	0	0	0	0	0	0	0	0	0	0	0	0	0	0	0	0	0	0	0	0	0	0	0	0	0	0	0	0	0	0	0	1	0	0	0	0	0	0	0	0	0	0	0	0	0	0	0	37.03	FALSE	FALSE	FALSE	114	0.006
PTPN4p.Ala300Pro	PTPN4	0.00557234695670171	0.00519858598461218	0	0.016717040870105	NA	NA	NA	NA	NA	NA	0.008026138946456957	0.009597850081581726	Pro	Ala	FALSE	NA	1	0	0	0	0	0	0	0	0	0	0	0	0	0	0	0	0	0	0	0	0	0	0	0	0	0	0	0	0	0	0	0	0	0	0	0	0	0	0	0	0	0	0	0	0	0	0	0	0	0	1	0	0	0	0	0	0	0	0	0	0	0	0	0	0	0	36.85	FALSE	FALSE	FALSE	114	0.006
PTPROp.Ser43Pro	PTPRO	0.00557234695670171	0.00519858598461218	0	0.016717040870105	NA	NA	NA	NA	NA	NA	0.008026138946456957	0.009597850081581726	Pro	Ser	FALSE	NA	1	0	0	0	0	0	0	0	0	0	0	0	0	0	0	0	0	0	0	0	0	0	0	0	0	0	0	0	0	0	0	0	0	0	0	0	0	0	0	0	0	0	0	0	0	0	0	0	0	0	1	0	0	0	0	0	0	0	0	0	0	0	0	0	0	0	36.91	FALSE	FALSE	FALSE	114	0.006
PWWP2Bp.Thr97Pro	PWWP2B	0.00557234695670171	0.00519858598461218	0	0.016717040870105	NA	NA	NA	NA	NA	NA	0.008026138946456957	0.009597850081581726	Pro	Thr	FALSE	NA	1	0	0	0	0	0	0	0	0	0	0	0	0	0	0	0	0	0	0	0	0	0	0	0	0	0	0	0	0	0	0	0	0	0	0	0	0	0	0	0	0	0	0	0	0	0	0	0	0	0	1	0	0	0	0	0	0	0	0	0	0	0	0	0	0	0	36.49	FALSE	FALSE	FALSE	114	0.006
RMND1p.His419Pro	RMND1	0.00557234695670171	0.00519858598461218	0	0.016717040870105	NA	NA	NA	NA	NA	NA	0.008026138946456957	0.009597850081581726	Pro	His	FALSE	NA	1	0	0	0	0	0	0	0	0	0	0	0	0	0	0	0	0	0	0	0	0	0	0	0	0	0	0	0	0	0	0	0	0	0	0	0	0	0	0	0	0	0	0	0	0	0	0	0	0	0	1	0	0	0	0	0	0	0	0	0	0	0	0	0	0	0	36.93	FALSE	FALSE	FALSE	114	0.006
SCN10Ap.Arg1263Pro	SCN10A	0.00557234695670171	0.00519858598461218	0	0.016717040870105	NA	NA	NA	NA	NA	NA	0.008026138946456957	0.009597850081581726	Pro	Arg	FALSE	NA	1	0	0	0	0	0	0	0	0	0	0	0	0	0	0	0	0	0	0	0	0	0	0	0	0	0	0	0	0	0	0	0	0	0	0	0	0	0	0	0	0	0	0	0	0	0	0	0	0	0	1	0	0	0	0	0	0	0	0	0	0	0	0	0	0	0	37.11	FALSE	FALSE	FALSE	114	0.006
SHCBP1p.Thr473Pro	SHCBP1	0.00557234695670171	0.00519858598461218	0	0.016717040870105	NA	NA	NA	NA	NA	NA	0.008026138946456957	0.009597850081581726	Pro	Thr	FALSE	NA	1	0	0	0	0	0	0	0	0	0	0	0	0	0	0	0	0	0	0	0	0	0	0	0	0	0	0	0	0	0	0	0	0	0	0	0	0	0	0	0	0	0	0	0	0	0	0	0	0	0	1	0	0	0	0	0	0	0	0	0	0	0	0	0	0	0	36.86	FALSE	FALSE	FALSE	114	0.006
SHROOM2p.Leu1585Pro	SHROOM2	0.00557234695670171	0.00519858598461218	0	0.016717040870105	NA	NA	NA	NA	NA	NA	0.008026138946456957	0.009597850081581726	Pro	Leu	FALSE	NA	1	0	0	0	0	0	0	0	0	0	0	0	0	0	0	0	0	0	0	0	0	0	0	0	0	0	0	0	0	0	0	0	0	0	0	0	0	0	0	0	0	0	0	0	0	0	0	0	0	0	1	0	0	0	0	0	0	0	0	0	0	0	0	0	0	0	36.33	FALSE	FALSE	FALSE	114	0.006
SHROOM3p.Ala337Pro	SHROOM3	0.00557234695670171	0.00519858598461218	0	0.016717040870105	NA	NA	NA	NA	NA	NA	0.008026138946456957	0.009597850081581726	Pro	Ala	FALSE	NA	1	0	0	0	0	0	0	0	0	0	0	0	0	0	0	0	0	0	0	0	0	0	0	0	0	0	0	0	0	0	0	0	0	0	0	0	0	0	0	0	0	0	0	0	0	0	0	0	0	0	1	0	0	0	0	0	0	0	0	0	0	0	0	0	0	0	36.22	FALSE	FALSE	FALSE	114	0.006
SLC26A8p.Ala656Pro	SLC26A8	0.00557234695670171	0.00519858598461218	0	0.016717040870105	NA	NA	NA	NA	NA	NA	0.008026138946456957	0.009597850081581726	Pro	Ala	FALSE	NA	1	0	0	0	0	0	0	0	0	0	0	0	0	0	0	0	0	0	0	0	0	0	0	0	0	0	0	0	0	0	0	0	0	0	0	0	0	0	0	0	0	0	0	0	0	0	0	0	0	0	1	0	0	0	0	0	0	0	0	0	0	0	0	0	0	0	36.48	FALSE	FALSE	FALSE	114	0.006
SLC29A1p.Leu224Pro	SLC29A1	0.00557234695670171	0.00519858598461218	0	0.016717040870105	NA	NA	NA	NA	NA	NA	0.008026138946456957	0.009597850081581726	Pro	Leu	FALSE	NA	1	0	0	0	0	0	0	0	0	0	0	0	0	0	0	0	0	0	0	0	0	0	0	0	0	0	0	0	0	0	0	0	0	0	0	0	0	0	0	0	0	0	0	0	0	0	0	0	0	0	1	0	0	0	0	0	0	0	0	0	0	0	0	0	0	0	36.98	FALSE	FALSE	FALSE	114	0.006
SLC6A9p.Ser25Pro	SLC6A9	0.00557234695670171	0.00519858598461218	0	0.016717040870105	NA	NA	NA	NA	NA	NA	0.008026138946456957	0.009597850081581726	Pro	Ser	FALSE	NA	1	0	0	0	0	0	0	0	0	0	0	0	0	0	0	0	0	0	0	0	0	0	0	0	0	0	0	0	0	0	0	0	0	0	0	0	0	0	0	0	0	0	0	0	0	0	0	0	0	0	1	0	0	0	0	0	0	0	0	0	0	0	0	0	0	0	36.31	FALSE	FALSE	FALSE	114	0.006
SLC9A6p.Ala531Pro	SLC9A6	0.00557234695670171	0.00519858598461218	0	0.016717040870105	NA	NA	NA	NA	NA	NA	0.008026138946456957	0.009597850081581726	Pro	Ala	FALSE	NA	1	0	0	0	0	0	0	0	0	0	0	0	0	0	0	0	0	0	0	0	0	0	0	0	0	0	0	0	0	0	0	0	0	0	0	0	0	0	0	0	0	0	0	0	0	0	0	0	0	0	1	0	0	0	0	0	0	0	0	0	0	0	0	0	0	0	37.22	FALSE	FALSE	FALSE	114	0.006
SLIT2p.Ala887Pro	SLIT2	0.00557234695670171	0.00519858598461218	0	0.016717040870105	NA	NA	NA	NA	NA	NA	0.008026138946456957	0.009597850081581726	Pro	Ala	FALSE	NA	1	0	0	0	0	0	0	0	0	0	0	0	0	0	0	0	0	0	0	0	0	0	0	0	0	0	0	0	0	0	0	0	0	0	0	0	0	0	0	0	0	0	0	0	0	0	0	0	0	0	1	0	0	0	0	0	0	0	0	0	0	0	0	0	0	0	37.09	FALSE	FALSE	FALSE	114	0.006
SMARCA5p.Ala823Pro	SMARCA5	0.00557234695670171	0.00519858598461218	0	0.016717040870105	NA	NA	NA	NA	NA	NA	0.008026138946456957	0.009597850081581726	Pro	Ala	FALSE	NA	1	0	0	0	0	0	0	0	0	0	0	0	0	0	0	0	0	0	0	0	0	0	0	0	0	0	0	0	0	0	0	0	0	0	0	0	0	0	0	0	0	0	0	0	0	0	0	0	0	0	1	0	0	0	0	0	0	0	0	0	0	0	0	0	0	0	36.98	FALSE	FALSE	FALSE	114	0.006
TBC1D2p.Ala84Pro	TBC1D2	0.00557234695670171	0.00519858598461218	0	0.016717040870105	NA	NA	NA	NA	NA	NA	0.008026138946456957	0.009597850081581726	Pro	Ala	FALSE	NA	1	0	0	0	0	0	0	0	0	0	0	0	0	0	0	0	0	0	0	0	0	0	0	0	0	0	0	0	0	0	0	0	0	0	0	0	0	0	0	0	0	0	0	0	0	0	0	0	0	0	1	0	0	0	0	0	0	0	0	0	0	0	0	0	0	0	36.84	FALSE	FALSE	FALSE	114	0.006
TGp.Gln1246Pro	TG	0.00557234695670171	0.00519858598461218	0	0.016717040870105	NA	NA	NA	NA	NA	NA	0.008026138946456957	0.009597850081581726	Pro	Gln	FALSE	NA	1	0	0	0	0	0	0	0	0	0	0	0	0	0	0	0	0	0	0	0	0	0	0	0	0	0	0	0	0	0	0	0	0	0	0	0	0	0	0	0	0	0	0	0	0	0	0	0	0	0	1	0	0	0	0	0	0	0	0	0	0	0	0	0	0	0	37.19	FALSE	FALSE	FALSE	114	0.006
TRAF3IP3p.Arg25Pro	TRAF3IP3	0.00557234695670171	0.00519858598461218	0	0.016717040870105	NA	NA	NA	NA	NA	NA	0.008026138946456957	0.009597850081581726	Pro	Arg	FALSE	NA	1	0	0	0	0	0	0	0	0	0	0	0	0	0	0	0	0	0	0	0	0	0	0	0	0	0	0	0	0	0	0	0	0	0	0	0	0	0	0	0	0	0	0	0	0	0	0	0	0	0	1	0	0	0	0	0	0	0	0	0	0	0	0	0	0	0	37.05	FALSE	FALSE	FALSE	114	0.006
TRIM34p.Ala356Pro	TRIM34	0.00557234695670171	0.00519858598461218	0	0.016717040870105	NA	NA	NA	NA	NA	NA	0.008026138946456957	0.009597850081581726	Pro	Ala	FALSE	NA	1	0	0	0	0	0	0	0	0	0	0	0	0	0	0	0	0	0	0	0	0	0	0	0	0	0	0	0	0	0	0	0	0	0	0	0	0	0	0	0	0	0	0	0	0	0	0	0	0	0	1	0	0	0	0	0	0	0	0	0	0	0	0	0	0	0	37.04	FALSE	FALSE	FALSE	114	0.006
TULP1p.Leu359Pro	TULP1	0.00557234695670171	0.00519858598461218	0	0.016717040870105	NA	NA	NA	NA	NA	NA	0.008026138946456957	0.009597850081581726	Pro	Leu	FALSE	NA	1	0	0	0	0	0	0	0	0	0	0	0	0	0	0	0	0	0	0	0	0	0	0	0	0	0	0	0	0	0	0	0	0	0	0	0	0	0	0	0	0	0	0	0	0	0	0	0	0	0	1	0	0	0	0	0	0	0	0	0	0	0	0	0	0	0	36.64	FALSE	FALSE	FALSE	114	0.006
U2SURPp.Ser244Pro	U2SURP	0.00557234695670171	0.00519858598461218	0	0.016717040870105	NA	NA	NA	NA	NA	NA	0.008026138946456957	0.009597850081581726	Pro	Ser	FALSE	NA	1	0	0	0	0	0	0	0	0	0	0	0	0	0	0	0	0	0	0	0	0	0	0	0	0	0	0	0	0	0	0	0	0	0	0	0	0	0	0	0	0	0	0	0	0	0	0	0	0	0	1	0	0	0	0	0	0	0	0	0	0	0	0	0	0	0	37.75	FALSE	FALSE	FALSE	114	0.006
VNN2p.Leu479Pro	VNN2	0.00557234695670171	0.00519858598461218	0	0.016717040870105	NA	NA	NA	NA	NA	NA	0.008026138946456957	0.009597850081581726	Pro	Leu	FALSE	NA	1	0	0	0	0	0	0	0	0	0	0	0	0	0	0	0	0	0	0	0	0	0	0	0	0	0	0	0	0	0	0	0	0	0	0	0	0	0	0	0	0	0	0	0	0	0	0	0	0	0	1	0	0	0	0	0	0	0	0	0	0	0	0	0	0	0	36.68	FALSE	FALSE	FALSE	114	0.006
WRNp.Leu1178Pro	WRN	0.00557234695670171	0.00519858598461218	0	0.016717040870105	NA	NA	NA	NA	NA	NA	0.008026138946456957	0.009597850081581726	Pro	Leu	FALSE	1	1	0	0	0	0	0	0	0	0	0	0	0	0	0	0	0	0	0	0	0	0	0	0	0	0	0	0	0	0	0	0	0	0	0	0	0	0	0	0	0	0	0	0	0	0	0	0	0	0	0	1	0	0	0	0	0	0	0	0	0	0	0	0	0	0	0	36.3	FALSE	FALSE	FALSE	114	0.006
ZNF280Dp.Ser68Pro	ZNF280D	0.00557234695670171	0.00519858598461218	0	0.016717040870105	NA	NA	NA	NA	NA	NA	0.008026138946456957	0.009597850081581726	Pro	Ser	FALSE	NA	1	0	0	0	0	0	0	0	0	0	0	0	0	0	0	0	0	0	0	0	0	0	0	0	0	0	0	0	0	0	0	0	0	0	0	0	0	0	0	0	0	0	0	0	0	0	0	0	0	0	1	0	0	0	0	0	0	0	0	0	0	0	0	0	0	0	36.73	FALSE	FALSE	FALSE	114	0.006
ZNF585Bp.Ala769Pro	ZNF585B	0.00557234695670171	0.00519858598461218	0	0.016717040870105	NA	NA	NA	NA	NA	NA	0.008026138946456957	0.009597850081581726	Pro	Ala	FALSE	NA	1	0	0	0	0	0	0	0	0	0	0	0	0	0	0	0	0	0	0	0	0	0	0	0	0	0	0	0	0	0	0	0	0	0	0	0	0	0	0	0	0	0	0	0	0	0	0	0	0	0	1	0	0	0	0	0	0	0	0	0	0	0	0	0	0	0	36.69	FALSE	FALSE	FALSE	114	0.006
ABCC2p.Ile1190Phe	ABCC2	0.00556796680815403	0.00519858598461218	0	0.016703900424462	NA	NA	NA	NA	NA	NA	0.008026138946456957	0.009597850081581726	Phe	Ile	FALSE	NA	1	0	0	0	0	0	0	0	0	0	0	0	0	0	0	0	0	0	0	0	0	0	0	0	0	0	0	0	0	0	0	0	0	0	0	0	0	0	0	0	0	0	0	0	0	0	0	0	0	0	1	0	0	0	0	0	0	0	0	0	0	0	0	0	0	0	36.23	FALSE	FALSE	FALSE	114	0.006
ACOT7p.Tyr332Phe	ACOT7	0.00556796680815403	0.00519858598461218	0	0.016703900424462	NA	NA	NA	NA	NA	NA	0.008026138946456957	0.009597850081581726	Phe	Tyr	FALSE	NA	1	0	0	0	0	0	0	0	0	0	0	0	0	0	0	0	0	0	0	0	0	0	0	0	0	0	0	0	0	0	0	0	0	0	0	0	0	0	0	0	0	0	0	0	0	0	0	0	0	0	1	0	0	0	0	0	0	0	0	0	0	0	0	0	0	0	36.9	FALSE	FALSE	FALSE	114	0.006
ACTL9p.Ser184Phe	ACTL9	0.00556796680815403	0.00519858598461218	0	0.016703900424462	NA	NA	NA	NA	NA	NA	0.008026138946456957	0.009597850081581726	Phe	Ser	FALSE	NA	1	0	0	0	0	0	0	0	0	0	0	0	0	0	0	0	0	0	0	0	0	0	0	0	0	0	0	0	0	0	0	0	0	0	0	0	0	0	0	0	0	0	0	0	0	0	0	0	0	0	1	0	0	0	0	0	0	0	0	0	0	0	0	0	0	0	36.99	FALSE	FALSE	FALSE	114	0.006
ADAMTS19p.Ile256Phe	ADAMTS19	0.00556796680815403	0.00519858598461218	0	0.016703900424462	NA	NA	NA	NA	NA	NA	0.008026138946456957	0.009597850081581726	Phe	Ile	FALSE	NA	1	0	0	0	0	0	0	0	0	0	0	0	0	0	0	0	0	0	0	0	0	0	0	0	0	0	0	0	0	0	0	0	0	0	0	0	0	0	0	0	0	0	0	0	0	0	0	0	0	0	1	0	0	0	0	0	0	0	0	0	0	0	0	0	0	0	37.65	FALSE	FALSE	FALSE	114	0.006
ADARB1p.Leu620Phe	ADARB1	0.00556796680815403	0.00519858598461218	0	0.016703900424462	NA	NA	NA	NA	NA	NA	0.008026138946456957	0.009597850081581726	Phe	Leu	FALSE	NA	1	0	0	0	0	0	0	0	0	0	0	0	0	0	0	0	0	0	0	0	0	0	0	0	0	0	0	0	0	0	0	0	0	0	0	0	0	0	0	0	0	0	0	0	0	0	0	0	0	0	1	0	0	0	0	0	0	0	0	0	0	0	0	0	0	0	36.31	FALSE	FALSE	FALSE	114	0.006
AGLp.Leu147Phe	AGL	0.00556796680815403	0.00519858598461218	0	0.016703900424462	NA	NA	NA	NA	NA	NA	0.008026138946456957	0.009597850081581726	Phe	Leu	FALSE	NA	1	0	0	0	0	0	0	0	0	0	0	0	0	0	0	0	0	0	0	0	0	0	0	0	0	0	0	0	0	0	0	0	0	0	0	0	0	0	0	0	0	0	0	0	0	0	0	0	0	0	1	0	0	0	0	0	0	0	0	0	0	0	0	0	0	0	36.94	FALSE	FALSE	FALSE	114	0.006
ALG3p.Ser11Phe	ALG3	0.00556796680815403	0.00519858598461218	0	0.016703900424462	NA	NA	NA	NA	NA	NA	0.008026138946456957	0.009597850081581726	Phe	Ser	FALSE	NA	1	0	0	0	0	0	0	0	0	0	0	0	0	0	0	0	0	0	0	0	0	0	0	0	0	0	0	0	0	0	0	0	0	0	0	0	0	0	0	0	0	0	0	0	0	0	0	0	0	0	1	0	0	0	0	0	0	0	0	0	0	0	0	0	0	0	36.36	FALSE	FALSE	FALSE	114	0.006
AP2B1p.Ser293Phe	AP2B1	0.00556796680815403	0.00519858598461218	0	0.016703900424462	NA	NA	NA	NA	NA	NA	0.008026138946456957	0.009597850081581726	Phe	Ser	FALSE	NA	1	0	0	0	0	0	0	0	0	0	0	0	0	0	0	0	0	0	0	0	0	0	0	0	0	0	0	0	0	0	0	0	0	0	0	0	0	0	0	0	0	0	0	0	0	0	0	0	0	0	1	0	0	0	0	0	0	0	0	0	0	0	0	0	0	0	36.44	FALSE	FALSE	FALSE	114	0.006
ARIH2OSp.Val247Phe	ARIH2OS	0.00556796680815403	0.00519858598461218	0	0.016703900424462	NA	NA	NA	NA	NA	NA	0.008026138946456957	0.009597850081581726	Phe	Val	FALSE	NA	1	0	0	0	0	0	0	0	0	0	0	0	0	0	0	0	0	0	0	0	0	0	0	0	0	0	0	0	0	0	0	0	0	0	0	0	0	0	0	0	0	0	0	0	0	0	0	0	0	0	1	0	0	0	0	0	0	0	0	0	0	0	0	0	0	0	36.58	FALSE	FALSE	FALSE	114	0.006
ATAD2p.Ser553Phe	ATAD2	0.00556796680815403	0.00519858598461218	0	0.016703900424462	NA	NA	NA	NA	NA	NA	0.008026138946456957	0.009597850081581726	Phe	Ser	FALSE	NA	1	0	0	0	0	0	0	0	0	0	0	0	0	0	0	0	0	0	0	0	0	0	0	0	0	0	0	0	0	0	0	0	0	0	0	0	0	0	0	0	0	0	0	0	0	0	0	0	0	0	1	0	0	0	0	0	0	0	0	0	0	0	0	0	0	0	36.24	FALSE	FALSE	FALSE	114	0.006
ATP7Bp.Val145Phe	ATP7B	0.00556796680815403	0.00519858598461218	0	0.016703900424462	NA	NA	NA	NA	NA	NA	0.008026138946456957	0.009597850081581726	Phe	Val	FALSE	NA	1	0	0	0	0	0	0	0	0	0	0	0	0	0	0	0	0	0	0	0	0	0	0	0	0	0	0	0	0	0	0	0	0	0	0	0	0	0	0	0	0	0	0	0	0	0	0	0	0	0	1	0	0	0	0	0	0	0	0	0	0	0	0	0	0	0	36.17	FALSE	FALSE	FALSE	114	0.006
BCL9p.Ser362Phe	BCL9	0.00556796680815403	0.00519858598461218	0	0.016703900424462	NA	NA	NA	NA	NA	NA	0.008026138946456957	0.009597850081581726	Phe	Ser	FALSE	1	1	0	0	0	0	0	0	0	0	0	0	0	0	0	0	0	0	0	0	0	0	0	0	0	0	0	0	0	0	0	0	0	0	0	0	0	0	0	0	0	0	0	0	0	0	0	0	0	0	0	1	0	0	0	0	0	0	0	0	0	0	0	0	0	0	0	36.12	FALSE	FALSE	FALSE	114	0.006
C1ORF210p.Ser18Phe	C1ORF210	0.00556796680815403	0.00519858598461218	0	0.016703900424462	NA	NA	NA	NA	NA	NA	0.008026138946456957	0.009597850081581726	Phe	Ser	FALSE	NA	1	0	0	0	0	0	0	0	0	0	0	0	0	0	0	0	0	0	0	0	0	0	0	0	0	0	0	0	0	0	0	0	0	0	0	0	0	0	0	0	0	0	0	0	0	0	0	0	0	0	1	0	0	0	0	0	0	0	0	0	0	0	0	0	0	0	36.97	FALSE	FALSE	FALSE	114	0.006
C5ORF42p.Leu2163Phe	C5ORF42	0.00556796680815403	0.00519858598461218	0	0.016703900424462	NA	NA	NA	NA	NA	NA	0.008026138946456957	0.009597850081581726	Phe	Leu	FALSE	NA	1	0	0	0	0	0	0	0	0	0	0	0	0	0	0	0	0	0	0	0	0	0	0	0	0	0	0	0	0	0	0	0	0	0	0	0	0	0	0	0	0	0	0	0	0	0	0	0	0	0	1	0	0	0	0	0	0	0	0	0	0	0	0	0	0	0	36.69	FALSE	FALSE	FALSE	114	0.006
CACNA1Bp.Ser2252Phe	CACNA1B	0.00556796680815403	0.00519858598461218	0	0.016703900424462	NA	NA	NA	NA	NA	NA	0.008026138946456957	0.009597850081581726	Phe	Ser	FALSE	NA	1	0	0	0	0	0	0	0	0	0	0	0	0	0	0	0	0	0	0	0	0	0	0	0	0	0	0	0	0	0	0	0	0	0	0	0	0	0	0	0	0	0	0	0	0	0	0	0	0	0	1	0	0	0	0	0	0	0	0	0	0	0	0	0	0	0	37.13	FALSE	FALSE	FALSE	114	0.006
CAPN9p.Ser162Phe	CAPN9	0.00556796680815403	0.00519858598461218	0	0.016703900424462	NA	NA	NA	NA	NA	NA	0.008026138946456957	0.009597850081581726	Phe	Ser	FALSE	NA	1	0	0	0	0	0	0	0	0	0	0	0	0	0	0	0	0	0	0	0	0	0	0	0	0	0	0	0	0	0	0	0	0	0	0	0	0	0	0	0	0	0	0	0	0	0	0	0	0	0	1	0	0	0	0	0	0	0	0	0	0	0	0	0	0	0	36.93	FALSE	FALSE	FALSE	114	0.006
CARD10p.Ser869Phe	CARD10	0.00556796680815403	0.00519858598461218	0	0.016703900424462	NA	NA	NA	NA	NA	NA	0.008026138946456957	0.009597850081581726	Phe	Ser	FALSE	NA	1	0	0	0	0	0	0	0	0	0	0	0	0	0	0	0	0	0	0	0	0	0	0	0	0	0	0	0	0	0	0	0	0	0	0	0	0	0	0	0	0	0	0	0	0	0	0	0	0	0	1	0	0	0	0	0	0	0	0	0	0	0	0	0	0	0	36.17	FALSE	FALSE	FALSE	114	0.006
CECR2p.Leu765Phe	CECR2	0.00556796680815403	0.00519858598461218	0	0.016703900424462	NA	NA	NA	NA	NA	NA	0.008026138946456957	0.009597850081581726	Phe	Leu	FALSE	NA	1	0	0	0	0	0	0	0	0	0	0	0	0	0	0	0	0	0	0	0	0	0	0	0	0	0	0	0	0	0	0	0	0	0	0	0	0	0	0	0	0	0	0	0	0	0	0	0	0	0	1	0	0	0	0	0	0	0	0	0	0	0	0	0	0	0	36.99	FALSE	FALSE	FALSE	114	0.006
CELSR1p.Val2534Phe	CELSR1	0.00556796680815403	0.00519858598461218	0	0.016703900424462	NA	NA	NA	NA	NA	NA	0.008026138946456957	0.009597850081581726	Phe	Val	FALSE	NA	1	0	0	0	0	0	0	0	0	0	0	0	0	0	0	0	0	0	0	0	0	0	0	0	0	0	0	0	0	0	0	0	0	0	0	0	0	0	0	0	0	0	0	0	0	0	0	0	0	0	1	0	0	0	0	0	0	0	0	0	0	0	0	0	0	0	37.72	FALSE	FALSE	FALSE	114	0.006
CELSR2p.Ser1078Phe	CELSR2	0.00556796680815403	0.00519858598461218	0	0.016703900424462	NA	NA	NA	NA	NA	NA	0.008026138946456957	0.009597850081581726	Phe	Ser	FALSE	NA	1	0	0	0	0	0	0	0	0	0	0	0	0	0	0	0	0	0	0	0	0	0	0	0	0	0	0	0	0	0	0	0	0	0	0	0	0	0	0	0	0	0	0	0	0	0	0	0	0	0	1	0	0	0	0	0	0	0	0	0	0	0	0	0	0	0	36.36	FALSE	FALSE	FALSE	114	0.006
CELSR3p.Ile848Phe	CELSR3	0.00556796680815403	0.00519858598461218	0	0.016703900424462	NA	NA	NA	NA	NA	NA	0.008026138946456957	0.009597850081581726	Phe	Ile	FALSE	NA	1	0	0	0	0	0	0	0	0	0	0	0	0	0	0	0	0	0	0	0	0	0	0	0	0	0	0	0	0	0	0	0	0	0	0	0	0	0	0	0	0	0	0	0	0	0	0	0	0	0	1	0	0	0	0	0	0	0	0	0	0	0	0	0	0	0	36.88	FALSE	FALSE	FALSE	114	0.006
CHEK2p.Leu391Phe	CHEK2	0.00556796680815403	0.00519858598461218	0	0.016703900424462	NA	NA	NA	NA	NA	NA	0.008026138946456957	0.009597850081581726	Phe	Leu	FALSE	1	1	0	0	0	0	0	0	0	0	0	0	0	0	0	0	0	0	0	0	0	0	0	0	0	0	0	0	0	0	0	0	0	0	0	0	0	0	0	0	0	0	0	0	0	0	0	0	0	0	0	1	0	0	0	0	0	0	0	0	0	0	0	0	0	0	0	37.13	FALSE	FALSE	FALSE	114	0.006
CLTCL1p.Leu1376Phe	CLTCL1	0.00556796680815403	0.00519858598461218	0	0.016703900424462	NA	NA	NA	NA	NA	NA	0.008026138946456957	0.009597850081581726	Phe	Leu	FALSE	1	1	0	0	0	0	0	0	0	0	0	0	0	0	0	0	0	0	0	0	0	0	0	0	0	0	0	0	0	0	0	0	0	0	0	0	0	0	0	0	0	0	0	0	0	0	0	0	0	0	0	1	0	0	0	0	0	0	0	0	0	0	0	0	0	0	0	36.38	FALSE	FALSE	FALSE	114	0.006
COL15A1p.Leu222Phe	COL15A1	0.00556796680815403	0.00519858598461218	0	0.016703900424462	NA	NA	NA	NA	NA	NA	0.008026138946456957	0.009597850081581726	Phe	Leu	FALSE	NA	1	0	0	0	0	0	0	0	0	0	0	0	0	0	0	0	0	0	0	0	0	0	0	0	0	0	0	0	0	0	0	0	0	0	0	0	0	0	0	0	0	0	0	0	0	0	0	0	0	0	1	0	0	0	0	0	0	0	0	0	0	0	0	0	0	0	37.3	FALSE	FALSE	FALSE	114	0.006
CORO7p.Leu460Phe	CORO7	0.00556796680815403	0.00519858598461218	0	0.016703900424462	NA	NA	NA	NA	NA	NA	0.008026138946456957	0.009597850081581726	Phe	Leu	FALSE	NA	1	0	0	0	0	0	0	0	0	0	0	0	0	0	0	0	0	0	0	0	0	0	0	0	0	0	0	0	0	0	0	0	0	0	0	0	0	0	0	0	0	0	0	0	0	0	0	0	0	0	1	0	0	0	0	0	0	0	0	0	0	0	0	0	0	0	35.93	FALSE	FALSE	FALSE	114	0.006
DCLRE1Cp.Leu521Phe	DCLRE1C	0.00556796680815403	0.00519858598461218	0	0.016703900424462	NA	NA	NA	NA	NA	NA	0.008026138946456957	0.009597850081581726	Phe	Leu	FALSE	NA	1	0	0	0	0	0	0	0	0	0	0	0	0	0	0	0	0	0	0	0	0	0	0	0	0	0	0	0	0	0	0	0	0	0	0	0	0	0	0	0	0	0	0	0	0	0	0	0	0	0	1	0	0	0	0	0	0	0	0	0	0	0	0	0	0	0	36.6	FALSE	FALSE	FALSE	114	0.006
DDX60Lp.Leu1047Phe	DDX60L	0.00556796680815403	0.00519858598461218	0	0.016703900424462	NA	NA	NA	NA	NA	NA	0.008026138946456957	0.009597850081581726	Phe	Leu	FALSE	NA	1	0	0	0	0	0	0	0	0	0	0	0	0	0	0	0	0	0	0	0	0	0	0	0	0	0	0	0	0	0	0	0	0	0	0	0	0	0	0	0	0	0	0	0	0	0	0	0	0	0	1	0	0	0	0	0	0	0	0	0	0	0	0	0	0	0	36.39	FALSE	FALSE	FALSE	114	0.006
DMDp.Ser2384Phe	DMD	0.00556796680815403	0.00519858598461218	0	0.016703900424462	NA	NA	NA	NA	NA	NA	0.008026138946456957	0.009597850081581726	Phe	Ser	FALSE	NA	1	0	0	0	0	0	0	0	0	0	0	0	0	0	0	0	0	0	0	0	0	0	0	0	0	0	0	0	0	0	0	0	0	0	0	0	0	0	0	0	0	0	0	0	0	0	0	0	0	0	1	0	0	0	0	0	0	0	0	0	0	0	0	0	0	0	36.68	FALSE	FALSE	FALSE	114	0.006
DMTNp.Tyr64Phe	DMTN	0.00556796680815403	0.00519858598461218	0	0.016703900424462	NA	NA	NA	NA	NA	NA	0.008026138946456957	0.009597850081581726	Phe	Tyr	FALSE	NA	1	0	0	0	0	0	0	0	0	0	0	0	0	0	0	0	0	0	0	0	0	0	0	0	0	0	0	0	0	0	0	0	0	0	0	0	0	0	0	0	0	0	0	0	0	0	0	0	0	0	1	0	0	0	0	0	0	0	0	0	0	0	0	0	0	0	36.83	FALSE	FALSE	FALSE	114	0.006
DNAAF2p.Leu548Phe	DNAAF2	0.00556796680815403	0.00519858598461218	0	0.016703900424462	NA	NA	NA	NA	NA	NA	0.008026138946456957	0.009597850081581726	Phe	Leu	FALSE	NA	1	0	0	0	0	0	0	0	0	0	0	0	0	0	0	0	0	0	0	0	0	0	0	0	0	0	0	0	0	0	0	0	0	0	0	0	0	0	0	0	0	0	0	0	0	0	0	0	0	0	1	0	0	0	0	0	0	0	0	0	0	0	0	0	0	0	37.17	FALSE	FALSE	FALSE	114	0.006
DNAH10p.Cys1853Phe	DNAH10	0.00556796680815403	0.00519858598461218	0	0.016703900424462	NA	NA	NA	NA	NA	NA	0.008026138946456957	0.009597850081581726	Phe	Cys	FALSE	NA	1	0	0	0	0	0	0	0	0	0	0	0	0	0	0	0	0	0	0	0	0	0	0	0	0	0	0	0	0	0	0	0	0	0	0	0	0	0	0	0	0	0	0	0	0	0	0	0	0	0	1	0	0	0	0	0	0	0	0	0	0	0	0	0	0	0	36.26	FALSE	FALSE	FALSE	114	0.006
DNALI1p.Ser21Phe	DNALI1	0.00556796680815403	0.00519858598461218	0	0.016703900424462	NA	NA	NA	NA	NA	NA	0.008026138946456957	0.009597850081581726	Phe	Ser	FALSE	NA	1	0	0	0	0	0	0	0	0	0	0	0	0	0	0	0	0	0	0	0	0	0	0	0	0	0	0	0	0	0	0	0	0	0	0	0	0	0	0	0	0	0	0	0	0	0	0	0	0	0	1	0	0	0	0	0	0	0	0	0	0	0	0	0	0	0	36.69	FALSE	FALSE	FALSE	114	0.006
DPY19L2p.Leu541Phe	DPY19L2	0.00556796680815403	0.00519858598461218	0	0.016703900424462	NA	NA	NA	NA	NA	NA	0.008026138946456957	0.009597850081581726	Phe	Leu	FALSE	NA	1	0	0	0	0	0	0	0	0	0	0	0	0	0	0	0	0	0	0	0	0	0	0	0	0	0	0	0	0	0	0	0	0	0	0	0	0	0	0	0	0	0	0	0	0	0	0	0	0	0	1	0	0	0	0	0	0	0	0	0	0	0	0	0	0	0	37.19	FALSE	FALSE	FALSE	114	0.006
DRD4p.Cys185Phe	DRD4	0.00556796680815403	0.00519858598461218	0	0.016703900424462	NA	NA	NA	NA	NA	NA	0.008026138946456957	0.009597850081581726	Phe	Cys	FALSE	NA	1	0	0	0	0	0	0	0	0	0	0	0	0	0	0	0	0	0	0	0	0	0	0	0	0	0	0	0	0	0	0	0	0	0	0	0	0	0	0	0	0	0	0	0	0	0	0	0	0	0	1	0	0	0	0	0	0	0	0	0	0	0	0	0	0	0	37.32	FALSE	FALSE	FALSE	114	0.006
DSTp.Ser839Phe	DST	0.00556796680815403	0.00519858598461218	0	0.016703900424462	NA	NA	NA	NA	NA	NA	0.008026138946456957	0.009597850081581726	Phe	Ser	FALSE	NA	1	0	0	0	0	0	0	0	0	0	0	0	0	0	0	0	0	0	0	0	0	0	0	0	0	0	0	0	0	0	0	0	0	0	0	0	0	0	0	0	0	0	0	0	0	0	0	0	0	0	1	0	0	0	0	0	0	0	0	0	0	0	0	0	0	0	36.55	FALSE	FALSE	FALSE	114	0.006
DYNLT1p.Ser88Phe	DYNLT1	0.00556796680815403	0.00519858598461218	0	0.016703900424462	NA	NA	NA	NA	NA	NA	0.008026138946456957	0.009597850081581726	Phe	Ser	FALSE	NA	1	0	0	0	0	0	0	0	0	0	0	0	0	0	0	0	0	0	0	0	0	0	0	0	0	0	0	0	0	0	0	0	0	0	0	0	0	0	0	0	0	0	0	0	0	0	0	0	0	0	1	0	0	0	0	0	0	0	0	0	0	0	0	0	0	0	36.79	FALSE	FALSE	FALSE	114	0.006
DYRK2p.Ser30Phe	DYRK2	0.00556796680815403	0.00519858598461218	0	0.016703900424462	NA	NA	NA	NA	NA	NA	0.008026138946456957	0.009597850081581726	Phe	Ser	FALSE	NA	1	0	0	0	0	0	0	0	0	0	0	0	0	0	0	0	0	0	0	0	0	0	0	0	0	0	0	0	0	0	0	0	0	0	0	0	0	0	0	0	0	0	0	0	0	0	0	0	0	0	1	0	0	0	0	0	0	0	0	0	0	0	0	0	0	0	36.65	FALSE	FALSE	FALSE	114	0.006
EHBP1p.Val4Phe	EHBP1	0.00556796680815403	0.00519858598461218	0	0.016703900424462	NA	NA	NA	NA	NA	NA	0.008026138946456957	0.009597850081581726	Phe	Val	FALSE	NA	1	0	0	0	0	0	0	0	0	0	0	0	0	0	0	0	0	0	0	0	0	0	0	0	0	0	0	0	0	0	0	0	0	0	0	0	0	0	0	0	0	0	0	0	0	0	0	0	0	0	1	0	0	0	0	0	0	0	0	0	0	0	0	0	0	0	36.26	FALSE	FALSE	FALSE	114	0.006
EPHA6p.Ile725Phe	EPHA6	0.00556796680815403	0.00519858598461218	0	0.016703900424462	NA	NA	NA	NA	NA	NA	0.008026138946456957	0.009597850081581726	Phe	Ile	FALSE	NA	1	0	0	0	0	0	0	0	0	0	0	0	0	0	0	0	0	0	0	0	0	0	0	0	0	0	0	0	0	0	0	0	0	0	0	0	0	0	0	0	0	0	0	0	0	0	0	0	0	0	1	0	0	0	0	0	0	0	0	0	0	0	0	0	0	0	36.67	FALSE	FALSE	FALSE	114	0.006
ERBB4p.Cys217Phe	ERBB4	0.00556796680815403	0.00519858598461218	0	0.016703900424462	NA	NA	NA	NA	NA	NA	0.008026138946456957	0.009597850081581726	Phe	Cys	FALSE	1	1	0	0	0	0	0	0	0	0	0	0	0	0	0	0	0	0	0	0	0	0	0	0	0	0	0	0	0	0	0	0	0	0	0	0	0	0	0	0	0	0	0	0	0	0	0	0	0	0	0	1	0	0	0	0	0	0	0	0	0	0	0	0	0	0	0	37.35	TRUE	FALSE	FALSE	114	0.006
ETF1p.Ile17Phe	ETF1	0.00556796680815403	0.00519858598461218	0	0.016703900424462	NA	NA	NA	NA	NA	NA	0.008026138946456957	0.009597850081581726	Phe	Ile	FALSE	NA	1	0	0	0	0	0	0	0	0	0	0	0	0	0	0	0	0	0	0	0	0	0	0	0	0	0	0	0	0	0	0	0	0	0	0	0	0	0	0	0	0	0	0	0	0	0	0	0	0	0	1	0	0	0	0	0	0	0	0	0	0	0	0	0	0	0	36.33	FALSE	FALSE	FALSE	114	0.006
EXT1p.Tyr629Phe	EXT1	0.00556796680815403	0.00519858598461218	0	0.016703900424462	NA	NA	NA	NA	NA	NA	0.008026138946456957	0.009597850081581726	Phe	Tyr	FALSE	1	1	0	0	0	0	0	0	0	0	0	0	0	0	0	0	0	0	0	0	0	0	0	0	0	0	0	0	0	0	0	0	0	0	0	0	0	0	0	0	0	0	0	0	0	0	0	0	0	0	0	1	0	0	0	0	0	0	0	0	0	0	0	0	0	0	0	37.26	FALSE	FALSE	FALSE	114	0.006
EZH1p.Tyr642Phe	EZH1	0.00556796680815403	0.00519858598461218	0	0.016703900424462	NA	NA	NA	NA	NA	NA	0.008026138946456957	0.009597850081581726	Phe	Tyr	FALSE	NA	1	0	0	0	0	0	0	0	0	0	0	0	0	0	0	0	0	0	0	0	0	0	0	0	0	0	0	0	0	0	0	0	0	0	0	0	0	0	0	0	0	0	0	0	0	0	0	0	0	0	1	0	0	0	0	0	0	0	0	0	0	0	0	0	0	0	35.980000000000004	FALSE	FALSE	FALSE	114	0.006
EZRp.Leu104Phe	EZR	0.00556796680815403	0.00519858598461218	0	0.016703900424462	NA	NA	NA	NA	NA	NA	0.008026138946456957	0.009597850081581726	Phe	Leu	FALSE	1	1	0	0	0	0	0	0	0	0	0	0	0	0	0	0	0	0	0	0	0	0	0	0	0	0	0	0	0	0	0	0	0	0	0	0	0	0	0	0	0	0	0	0	0	0	0	0	0	0	0	1	0	0	0	0	0	0	0	0	0	0	0	0	0	0	0	36.43	FALSE	FALSE	FALSE	114	0.006
FAM129Bp.Ser315Phe	FAM129B	0.00556796680815403	0.00519858598461218	0	0.016703900424462	NA	NA	NA	NA	NA	NA	0.008026138946456957	0.009597850081581726	Phe	Ser	FALSE	NA	1	0	0	0	0	0	0	0	0	0	0	0	0	0	0	0	0	0	0	0	0	0	0	0	0	0	0	0	0	0	0	0	0	0	0	0	0	0	0	0	0	0	0	0	0	0	0	0	0	0	1	0	0	0	0	0	0	0	0	0	0	0	0	0	0	0	36.53	FALSE	FALSE	FALSE	114	0.006
FREM1p.Val653Phe	FREM1	0.00556796680815403	0.00519858598461218	0	0.016703900424462	NA	NA	NA	NA	NA	NA	0.008026138946456957	0.009597850081581726	Phe	Val	FALSE	NA	1	0	0	0	0	0	0	0	0	0	0	0	0	0	0	0	0	0	0	0	0	0	0	0	0	0	0	0	0	0	0	0	0	0	0	0	0	0	0	0	0	0	0	0	0	0	0	0	0	0	1	0	0	0	0	0	0	0	0	0	0	0	0	0	0	0	36.8	FALSE	FALSE	FALSE	114	0.006
GAD2p.Leu141Phe	GAD2	0.00556796680815403	0.00519858598461218	0	0.016703900424462	NA	NA	NA	NA	NA	NA	0.008026138946456957	0.009597850081581726	Phe	Leu	FALSE	NA	1	0	0	0	0	0	0	0	0	0	0	0	0	0	0	0	0	0	0	0	0	0	0	0	0	0	0	0	0	0	0	0	0	0	0	0	0	0	0	0	0	0	0	0	0	0	0	0	0	0	1	0	0	0	0	0	0	0	0	0	0	0	0	0	0	0	37.75	FALSE	FALSE	FALSE	114	0.006
GALNT14p.Ile424Phe	GALNT14	0.00556796680815403	0.00519858598461218	0	0.016703900424462	NA	NA	NA	NA	NA	NA	0.008026138946456957	0.009597850081581726	Phe	Ile	FALSE	NA	1	0	0	0	0	0	0	0	0	0	0	0	0	0	0	0	0	0	0	0	0	0	0	0	0	0	0	0	0	0	0	0	0	0	0	0	0	0	0	0	0	0	0	0	0	0	0	0	0	0	1	0	0	0	0	0	0	0	0	0	0	0	0	0	0	0	36.5	FALSE	FALSE	FALSE	114	0.006
GAS2L3p.Ser438Phe	GAS2L3	0.00556796680815403	0.00519858598461218	0	0.016703900424462	NA	NA	NA	NA	NA	NA	0.008026138946456957	0.009597850081581726	Phe	Ser	FALSE	NA	1	0	0	0	0	0	0	0	0	0	0	0	0	0	0	0	0	0	0	0	0	0	0	0	0	0	0	0	0	0	0	0	0	0	0	0	0	0	0	0	0	0	0	0	0	0	0	0	0	0	1	0	0	0	0	0	0	0	0	0	0	0	0	0	0	0	37.06	FALSE	FALSE	FALSE	114	0.006
GDPD1p.Ser11Phe	GDPD1	0.00556796680815403	0.00519858598461218	0	0.016703900424462	NA	NA	NA	NA	NA	NA	0.008026138946456957	0.009597850081581726	Phe	Ser	FALSE	NA	1	0	0	0	0	0	0	0	0	0	0	0	0	0	0	0	0	0	0	0	0	0	0	0	0	0	0	0	0	0	0	0	0	0	0	0	0	0	0	0	0	0	0	0	0	0	0	0	0	0	1	0	0	0	0	0	0	0	0	0	0	0	0	0	0	0	37.61	FALSE	FALSE	FALSE	114	0.006
GEMIN5p.Ile988Phe	GEMIN5	0.00556796680815403	0.00519858598461218	0	0.016703900424462	NA	NA	NA	NA	NA	NA	0.008026138946456957	0.009597850081581726	Phe	Ile	FALSE	NA	1	0	0	0	0	0	0	0	0	0	0	0	0	0	0	0	0	0	0	0	0	0	0	0	0	0	0	0	0	0	0	0	0	0	0	0	0	0	0	0	0	0	0	0	0	0	0	0	0	0	1	0	0	0	0	0	0	0	0	0	0	0	0	0	0	0	36.66	FALSE	FALSE	FALSE	114	0.006
GOLGB1p.Ser2744Phe	GOLGB1	0.00556796680815403	0.00519858598461218	0	0.016703900424462	NA	NA	NA	NA	NA	NA	0.008026138946456957	0.009597850081581726	Phe	Ser	FALSE	NA	1	0	0	0	0	0	0	0	0	0	0	0	0	0	0	0	0	0	0	0	0	0	0	0	0	0	0	0	0	0	0	0	0	0	0	0	0	0	0	0	0	0	0	0	0	0	0	0	0	0	1	0	0	0	0	0	0	0	0	0	0	0	0	0	0	0	35.76	FALSE	FALSE	FALSE	114	0.006
GRB7p.Ser384Phe	GRB7	0.00556796680815403	0.00519858598461218	0	0.016703900424462	NA	NA	NA	NA	NA	NA	0.008026138946456957	0.009597850081581726	Phe	Ser	FALSE	NA	1	0	0	0	0	0	0	0	0	0	0	0	0	0	0	0	0	0	0	0	0	0	0	0	0	0	0	0	0	0	0	0	0	0	0	0	0	0	0	0	0	0	0	0	0	0	0	0	0	0	1	0	0	0	0	0	0	0	0	0	0	0	0	0	0	0	35.85	FALSE	FALSE	FALSE	114	0.006
GRINAp.Leu299Phe	GRINA	0.00556796680815403	0.00519858598461218	0	0.016703900424462	NA	NA	NA	NA	NA	NA	0.008026138946456957	0.009597850081581726	Phe	Leu	FALSE	NA	1	0	0	0	0	0	0	0	0	0	0	0	0	0	0	0	0	0	0	0	0	0	0	0	0	0	0	0	0	0	0	0	0	0	0	0	0	0	0	0	0	0	0	0	0	0	0	0	0	0	1	0	0	0	0	0	0	0	0	0	0	0	0	0	0	0	36.21	FALSE	FALSE	FALSE	114	0.006
GRM4p.Ser196Phe	GRM4	0.00556796680815403	0.00519858598461218	0	0.016703900424462	NA	NA	NA	NA	NA	NA	0.008026138946456957	0.009597850081581726	Phe	Ser	FALSE	NA	1	0	0	0	0	0	0	0	0	0	0	0	0	0	0	0	0	0	0	0	0	0	0	0	0	0	0	0	0	0	0	0	0	0	0	0	0	0	0	0	0	0	0	0	0	0	0	0	0	0	1	0	0	0	0	0	0	0	0	0	0	0	0	0	0	0	36.09	FALSE	FALSE	FALSE	114	0.006
HELQp.Ile906Phe	HELQ	0.00556796680815403	0.00519858598461218	0	0.016703900424462	NA	NA	NA	NA	NA	NA	0.008026138946456957	0.009597850081581726	Phe	Ile	FALSE	NA	1	0	0	0	0	0	0	0	0	0	0	0	0	0	0	0	0	0	0	0	0	0	0	0	0	0	0	0	0	0	0	0	0	0	0	0	0	0	0	0	0	0	0	0	0	0	0	0	0	0	1	0	0	0	0	0	0	0	0	0	0	0	0	0	0	0	37.06	FALSE	FALSE	FALSE	114	0.006
HEPACAM2p.Cys436Phe	HEPACAM2	0.00556796680815403	0.00519858598461218	0	0.016703900424462	NA	NA	NA	NA	NA	NA	0.008026138946456957	0.009597850081581726	Phe	Cys	FALSE	NA	1	0	0	0	0	0	0	0	0	0	0	0	0	0	0	0	0	0	0	0	0	0	0	0	0	0	0	0	0	0	0	0	0	0	0	0	0	0	0	0	0	0	0	0	0	0	0	0	0	0	1	0	0	0	0	0	0	0	0	0	0	0	0	0	0	0	37.96	FALSE	FALSE	FALSE	114	0.006
HERC1p.Leu3575Phe	HERC1	0.00556796680815403	0.00519858598461218	0	0.016703900424462	NA	NA	NA	NA	NA	NA	0.008026138946456957	0.009597850081581726	Phe	Leu	FALSE	NA	1	0	0	0	0	0	0	0	0	0	0	0	0	0	0	0	0	0	0	0	0	0	0	0	0	0	0	0	0	0	0	0	0	0	0	0	0	0	0	0	0	0	0	0	0	0	0	0	0	0	1	0	0	0	0	0	0	0	0	0	0	0	0	0	0	0	36.39	FALSE	FALSE	FALSE	114	0.006
HEXAp.Leu110Phe	HEXA	0.00556796680815403	0.00519858598461218	0	0.016703900424462	NA	NA	NA	NA	NA	NA	0.008026138946456957	0.009597850081581726	Phe	Leu	FALSE	NA	1	0	0	0	0	0	0	0	0	0	0	0	0	0	0	0	0	0	0	0	0	0	0	0	0	0	0	0	0	0	0	0	0	0	0	0	0	0	0	0	0	0	0	0	0	0	0	0	0	0	1	0	0	0	0	0	0	0	0	0	0	0	0	0	0	0	36.91	FALSE	FALSE	FALSE	114	0.006
IGSF1p.Ile314Phe	IGSF1	0.00556796680815403	0.00519858598461218	0	0.016703900424462	NA	NA	NA	NA	NA	NA	0.008026138946456957	0.009597850081581726	Phe	Ile	FALSE	NA	1	0	0	0	0	0	0	0	0	0	0	0	0	0	0	0	0	0	0	0	0	0	0	0	0	0	0	0	0	0	0	0	0	0	0	0	0	0	0	0	0	0	0	0	0	0	0	0	0	0	1	0	0	0	0	0	0	0	0	0	0	0	0	0	0	0	37.44	FALSE	FALSE	FALSE	114	0.006
INTS10p.Leu132Phe	INTS10	0.00556796680815403	0.00519858598461218	0	0.016703900424462	NA	NA	NA	NA	NA	NA	0.008026138946456957	0.009597850081581726	Phe	Leu	FALSE	NA	1	0	0	0	0	0	0	0	0	0	0	0	0	0	0	0	0	0	0	0	0	0	0	0	0	0	0	0	0	0	0	0	0	0	0	0	0	0	0	0	0	0	0	0	0	0	0	0	0	0	1	0	0	0	0	0	0	0	0	0	0	0	0	0	0	0	36.63	FALSE	FALSE	FALSE	114	0.006
IRX3p.Leu467Phe	IRX3	0.00556796680815403	0.00519858598461218	0	0.016703900424462	NA	NA	NA	NA	NA	NA	0.008026138946456957	0.009597850081581726	Phe	Leu	FALSE	NA	1	0	0	0	0	0	0	0	0	0	0	0	0	0	0	0	0	0	0	0	0	0	0	0	0	0	0	0	0	0	0	0	0	0	0	0	0	0	0	0	0	0	0	0	0	0	0	0	0	0	1	0	0	0	0	0	0	0	0	0	0	0	0	0	0	0	37.77	FALSE	FALSE	FALSE	114	0.006
KAT6Ap.Ile1189Phe	KAT6A	0.00556796680815403	0.00519858598461218	0	0.016703900424462	NA	NA	NA	NA	NA	NA	0.008026138946456957	0.009597850081581726	Phe	Ile	FALSE	1	1	0	0	0	0	0	0	0	0	0	0	0	0	0	0	0	0	0	0	0	0	0	0	0	0	0	0	0	0	0	0	0	0	0	0	0	0	0	0	0	0	0	0	0	0	0	0	0	0	0	1	0	0	0	0	0	0	0	0	0	0	0	0	0	0	0	36.89	FALSE	FALSE	FALSE	114	0.006
KIF21Ap.Ser1219Phe	KIF21A	0.00556796680815403	0.00519858598461218	0	0.016703900424462	NA	NA	NA	NA	NA	NA	0.008026138946456957	0.009597850081581726	Phe	Ser	FALSE	NA	1	0	0	0	0	0	0	0	0	0	0	0	0	0	0	0	0	0	0	0	0	0	0	0	0	0	0	0	0	0	0	0	0	0	0	0	0	0	0	0	0	0	0	0	0	0	0	0	0	0	1	0	0	0	0	0	0	0	0	0	0	0	0	0	0	0	37.04	FALSE	FALSE	FALSE	114	0.006
KRTAP10-11p.Ser255Phe	KRTAP10-11	0.00556796680815403	0.00519858598461218	0	0.016703900424462	NA	NA	NA	NA	NA	NA	0.008026138946456957	0.009597850081581726	Phe	Ser	FALSE	NA	1	0	0	0	0	0	0	0	0	0	0	0	0	0	0	0	0	0	0	0	0	0	0	0	0	0	0	0	0	0	0	0	0	0	0	0	0	0	0	0	0	0	0	0	0	0	0	0	0	0	1	0	0	0	0	0	0	0	0	0	0	0	0	0	0	0	37.36	FALSE	FALSE	FALSE	114	0.006
KRTAP5-5p.Ser151Phe	KRTAP5-5	0.00556796680815403	0.00519858598461218	0	0.016703900424462	NA	NA	NA	NA	NA	NA	0.008026138946456957	0.009597850081581726	Phe	Ser	FALSE	NA	1	0	0	0	0	0	0	0	0	0	0	0	0	0	0	0	0	0	0	0	0	0	0	0	0	0	0	0	0	0	0	0	0	0	0	0	0	0	0	0	0	0	0	0	0	0	0	0	0	0	1	0	0	0	0	0	0	0	0	0	0	0	0	0	0	0	36.59	FALSE	FALSE	FALSE	114	0.006
LPAR5p.Leu31Phe	LPAR5	0.00556796680815403	0.00519858598461218	0	0.016703900424462	NA	NA	NA	NA	NA	NA	0.008026138946456957	0.009597850081581726	Phe	Leu	FALSE	NA	1	0	0	0	0	0	0	0	0	0	0	0	0	0	0	0	0	0	0	0	0	0	0	0	0	0	0	0	0	0	0	0	0	0	0	0	0	0	0	0	0	0	0	0	0	0	0	0	0	0	1	0	0	0	0	0	0	0	0	0	0	0	0	0	0	0	36.27	FALSE	FALSE	FALSE	114	0.006
LRP10p.Ser527Phe	LRP10	0.00556796680815403	0.00519858598461218	0	0.016703900424462	NA	NA	NA	NA	NA	NA	0.008026138946456957	0.009597850081581726	Phe	Ser	FALSE	NA	1	0	0	0	0	0	0	0	0	0	0	0	0	0	0	0	0	0	0	0	0	0	0	0	0	0	0	0	0	0	0	0	0	0	0	0	0	0	0	0	0	0	0	0	0	0	0	0	0	0	1	0	0	0	0	0	0	0	0	0	0	0	0	0	0	0	37.12	FALSE	FALSE	FALSE	114	0.006
LRRC4Cp.Val393Phe	LRRC4C	0.00556796680815403	0.00519858598461218	0	0.016703900424462	NA	NA	NA	NA	NA	NA	0.008026138946456957	0.009597850081581726	Phe	Val	FALSE	NA	1	0	0	0	0	0	0	0	0	0	0	0	0	0	0	0	0	0	0	0	0	0	0	0	0	0	0	0	0	0	0	0	0	0	0	0	0	0	0	0	0	0	0	0	0	0	0	0	0	0	1	0	0	0	0	0	0	0	0	0	0	0	0	0	0	0	36.7	FALSE	FALSE	FALSE	114	0.006
MAP1Bp.Ser1994Phe	MAP1B	0.00556796680815403	0.00519858598461218	0	0.016703900424462	NA	NA	NA	NA	NA	NA	0.008026138946456957	0.009597850081581726	Phe	Ser	FALSE	NA	1	0	0	0	0	0	0	0	0	0	0	0	0	0	0	0	0	0	0	0	0	0	0	0	0	0	0	0	0	0	0	0	0	0	0	0	0	0	0	0	0	0	0	0	0	0	0	0	0	0	1	0	0	0	0	0	0	0	0	0	0	0	0	0	0	0	36.78	FALSE	FALSE	FALSE	114	0.006
MDN1p.Ser4976Phe	MDN1	0.00556796680815403	0.00519858598461218	0	0.016703900424462	NA	NA	NA	NA	NA	NA	0.008026138946456957	0.009597850081581726	Phe	Ser	FALSE	NA	1	0	0	0	0	0	0	0	0	0	0	0	0	0	0	0	0	0	0	0	0	0	0	0	0	0	0	0	0	0	0	0	0	0	0	0	0	0	0	0	0	0	0	0	0	0	0	0	0	0	1	0	0	0	0	0	0	0	0	0	0	0	0	0	0	0	36.93	FALSE	FALSE	FALSE	114	0.006
MIA3p.Ser894Phe	MIA3	0.00556796680815403	0.00519858598461218	0	0.016703900424462	NA	NA	NA	NA	NA	NA	0.008026138946456957	0.009597850081581726	Phe	Ser	FALSE	NA	1	0	0	0	0	0	0	0	0	0	0	0	0	0	0	0	0	0	0	0	0	0	0	0	0	0	0	0	0	0	0	0	0	0	0	0	0	0	0	0	0	0	0	0	0	0	0	0	0	0	1	0	0	0	0	0	0	0	0	0	0	0	0	0	0	0	36.19	FALSE	FALSE	FALSE	114	0.006
MIB1p.Ile375Phe	MIB1	0.00556796680815403	0.00519858598461218	0	0.016703900424462	NA	NA	NA	NA	NA	NA	0.008026138946456957	0.009597850081581726	Phe	Ile	FALSE	NA	1	0	0	0	0	0	0	0	0	0	0	0	0	0	0	0	0	0	0	0	0	0	0	0	0	0	0	0	0	0	0	0	0	0	0	0	0	0	0	0	0	0	0	0	0	0	0	0	0	0	1	0	0	0	0	0	0	0	0	0	0	0	0	0	0	0	37.37	FALSE	FALSE	FALSE	114	0.006
MMP7p.Ser166Phe	MMP7	0.00556796680815403	0.00519858598461218	0	0.016703900424462	NA	NA	NA	NA	NA	NA	0.008026138946456957	0.009597850081581726	Phe	Ser	FALSE	NA	1	0	0	0	0	0	0	0	0	0	0	0	0	0	0	0	0	0	0	0	0	0	0	0	0	0	0	0	0	0	0	0	0	0	0	0	0	0	0	0	0	0	0	0	0	0	0	0	0	0	1	0	0	0	0	0	0	0	0	0	0	0	0	0	0	0	37.63	FALSE	FALSE	FALSE	114	0.006
MSI1p.Val66Phe	MSI1	0.00556796680815403	0.00519858598461218	0	0.016703900424462	NA	NA	NA	NA	NA	NA	0.008026138946456957	0.009597850081581726	Phe	Val	FALSE	NA	1	0	0	0	0	0	0	0	0	0	0	0	0	0	0	0	0	0	0	0	0	0	0	0	0	0	0	0	0	0	0	0	0	0	0	0	0	0	0	0	0	0	0	0	0	0	0	0	0	0	1	0	0	0	0	0	0	0	0	0	0	0	0	0	0	0	36.63	FALSE	FALSE	FALSE	114	0.006
MTHFD1p.Ser648Phe	MTHFD1	0.00556796680815403	0.00519858598461218	0	0.016703900424462	NA	NA	NA	NA	NA	NA	0.008026138946456957	0.009597850081581726	Phe	Ser	FALSE	NA	1	0	0	0	0	0	0	0	0	0	0	0	0	0	0	0	0	0	0	0	0	0	0	0	0	0	0	0	0	0	0	0	0	0	0	0	0	0	0	0	0	0	0	0	0	0	0	0	0	0	1	0	0	0	0	0	0	0	0	0	0	0	0	0	0	0	35.78	FALSE	FALSE	FALSE	114	0.006
MTMR12p.Leu626Phe	MTMR12	0.00556796680815403	0.00519858598461218	0	0.016703900424462	NA	NA	NA	NA	NA	NA	0.008026138946456957	0.009597850081581726	Phe	Leu	FALSE	NA	1	0	0	0	0	0	0	0	0	0	0	0	0	0	0	0	0	0	0	0	0	0	0	0	0	0	0	0	0	0	0	0	0	0	0	0	0	0	0	0	0	0	0	0	0	0	0	0	0	0	1	0	0	0	0	0	0	0	0	0	0	0	0	0	0	0	37.08	FALSE	FALSE	FALSE	114	0.006
MYO15Ap.Leu226Phe	MYO15A	0.00556796680815403	0.00519858598461218	0	0.016703900424462	NA	NA	NA	NA	NA	NA	0.008026138946456957	0.009597850081581726	Phe	Leu	FALSE	NA	1	0	0	0	0	0	0	0	0	0	0	0	0	0	0	0	0	0	0	0	0	0	0	0	0	0	0	0	0	0	0	0	0	0	0	0	0	0	0	0	0	0	0	0	0	0	0	0	0	0	1	0	0	0	0	0	0	0	0	0	0	0	0	0	0	0	36.28	FALSE	FALSE	FALSE	114	0.006
NFAT5p.Leu1394Phe	NFAT5	0.00556796680815403	0.00519858598461218	0	0.016703900424462	NA	NA	NA	NA	NA	NA	0.008026138946456957	0.009597850081581726	Phe	Leu	FALSE	NA	1	0	0	0	0	0	0	0	0	0	0	0	0	0	0	0	0	0	0	0	0	0	0	0	0	0	0	0	0	0	0	0	0	0	0	0	0	0	0	0	0	0	0	0	0	0	0	0	0	0	1	0	0	0	0	0	0	0	0	0	0	0	0	0	0	0	37.02	FALSE	FALSE	FALSE	114	0.006
NPTXRp.Leu271Phe	NPTXR	0.00556796680815403	0.00519858598461218	0	0.016703900424462	NA	NA	NA	NA	NA	NA	0.008026138946456957	0.009597850081581726	Phe	Leu	FALSE	NA	1	0	0	0	0	0	0	0	0	0	0	0	0	0	0	0	0	0	0	0	0	0	0	0	0	0	0	0	0	0	0	0	0	0	0	0	0	0	0	0	0	0	0	0	0	0	0	0	0	0	1	0	0	0	0	0	0	0	0	0	0	0	0	0	0	0	37.22	FALSE	FALSE	FALSE	114	0.006
NSD1p.Leu2418Phe	NSD1	0.00556796680815403	0.00519858598461218	0	0.016703900424462	NA	NA	NA	NA	NA	NA	0.008026138946456957	0.009597850081581726	Phe	Leu	FALSE	1	1	0	0	0	0	0	0	0	0	0	0	0	0	0	0	0	0	0	0	0	0	0	0	0	0	0	0	0	0	0	0	0	0	0	0	0	0	0	0	0	0	0	0	0	0	0	0	0	0	0	1	0	0	0	0	0	0	0	0	0	0	0	0	0	0	0	36.86	FALSE	FALSE	FALSE	114	0.006
NUP133p.Ser658Phe	NUP133	0.00556796680815403	0.00519858598461218	0	0.016703900424462	NA	NA	NA	NA	NA	NA	0.008026138946456957	0.009597850081581726	Phe	Ser	FALSE	NA	1	0	0	0	0	0	0	0	0	0	0	0	0	0	0	0	0	0	0	0	0	0	0	0	0	0	0	0	0	0	0	0	0	0	0	0	0	0	0	0	0	0	0	0	0	0	0	0	0	0	1	0	0	0	0	0	0	0	0	0	0	0	0	0	0	0	36.88	FALSE	FALSE	FALSE	114	0.006
OR2G6p.Val274Phe	OR2G6	0.00556796680815403	0.00519858598461218	0	0.016703900424462	NA	NA	NA	NA	NA	NA	0.008026138946456957	0.009597850081581726	Phe	Val	FALSE	NA	1	0	0	0	0	0	0	0	0	0	0	0	0	0	0	0	0	0	0	0	0	0	0	0	0	0	0	0	0	0	0	0	0	0	0	0	0	0	0	0	0	0	0	0	0	0	0	0	0	0	1	0	0	0	0	0	0	0	0	0	0	0	0	0	0	0	37.22	FALSE	FALSE	FALSE	114	0.006
OR4N5p.Val200Phe	OR4N5	0.00556796680815403	0.00519858598461218	0	0.016703900424462	NA	NA	NA	NA	NA	NA	0.008026138946456957	0.009597850081581726	Phe	Val	FALSE	NA	1	0	0	0	0	0	0	0	0	0	0	0	0	0	0	0	0	0	0	0	0	0	0	0	0	0	0	0	0	0	0	0	0	0	0	0	0	0	0	0	0	0	0	0	0	0	0	0	0	0	1	0	0	0	0	0	0	0	0	0	0	0	0	0	0	0	36.45	FALSE	FALSE	FALSE	114	0.006
OR4X1p.Ile47Phe	OR4X1	0.00556796680815403	0.00519858598461218	0	0.016703900424462	NA	NA	NA	NA	NA	NA	0.008026138946456957	0.009597850081581726	Phe	Ile	FALSE	NA	1	0	0	0	0	0	0	0	0	0	0	0	0	0	0	0	0	0	0	0	0	0	0	0	0	0	0	0	0	0	0	0	0	0	0	0	0	0	0	0	0	0	0	0	0	0	0	0	0	0	1	0	0	0	0	0	0	0	0	0	0	0	0	0	0	0	36.86	FALSE	FALSE	FALSE	114	0.006
OR51I1p.Val29Phe	OR51I1	0.00556796680815403	0.00519858598461218	0	0.016703900424462	NA	NA	NA	NA	NA	NA	0.008026138946456957	0.009597850081581726	Phe	Val	FALSE	NA	1	0	0	0	0	0	0	0	0	0	0	0	0	0	0	0	0	0	0	0	0	0	0	0	0	0	0	0	0	0	0	0	0	0	0	0	0	0	0	0	0	0	0	0	0	0	0	0	0	0	1	0	0	0	0	0	0	0	0	0	0	0	0	0	0	0	37.04	FALSE	FALSE	FALSE	114	0.006
OR5B17p.Tyr147Phe	OR5B17	0.00556796680815403	0.00519858598461218	0	0.016703900424462	NA	NA	NA	NA	NA	NA	0.008026138946456957	0.009597850081581726	Phe	Tyr	FALSE	NA	1	0	0	0	0	0	0	0	0	0	0	0	0	0	0	0	0	0	0	0	0	0	0	0	0	0	0	0	0	0	0	0	0	0	0	0	0	0	0	0	0	0	0	0	0	0	0	0	0	0	1	0	0	0	0	0	0	0	0	0	0	0	0	0	0	0	36.67	FALSE	FALSE	FALSE	114	0.006
PARD6Bp.Ile145Phe	PARD6B	0.00556796680815403	0.00519858598461218	0	0.016703900424462	NA	NA	NA	NA	NA	NA	0.008026138946456957	0.009597850081581726	Phe	Ile	FALSE	NA	1	0	0	0	0	0	0	0	0	0	0	0	0	0	0	0	0	0	0	0	0	0	0	0	0	0	0	0	0	0	0	0	0	0	0	0	0	0	0	0	0	0	0	0	0	0	0	0	0	0	1	0	0	0	0	0	0	0	0	0	0	0	0	0	0	0	36.38	FALSE	FALSE	FALSE	114	0.006
PCID2p.Leu28Phe	PCID2	0.00556796680815403	0.00519858598461218	0	0.016703900424462	NA	NA	NA	NA	NA	NA	0.008026138946456957	0.009597850081581726	Phe	Leu	FALSE	NA	1	0	0	0	0	0	0	0	0	0	0	0	0	0	0	0	0	0	0	0	0	0	0	0	0	0	0	0	0	0	0	0	0	0	0	0	0	0	0	0	0	0	0	0	0	0	0	0	0	0	1	0	0	0	0	0	0	0	0	0	0	0	0	0	0	0	37.09	FALSE	FALSE	FALSE	114	0.006
PCYT1Bp.Leu109Phe	PCYT1B	0.00556796680815403	0.00519858598461218	0	0.016703900424462	NA	NA	NA	NA	NA	NA	0.008026138946456957	0.009597850081581726	Phe	Leu	FALSE	NA	1	0	0	0	0	0	0	0	0	0	0	0	0	0	0	0	0	0	0	0	0	0	0	0	0	0	0	0	0	0	0	0	0	0	0	0	0	0	0	0	0	0	0	0	0	0	0	0	0	0	1	0	0	0	0	0	0	0	0	0	0	0	0	0	0	0	36.97	FALSE	FALSE	FALSE	114	0.006
PIGZp.Leu422Phe	PIGZ	0.00556796680815403	0.00519858598461218	0	0.016703900424462	NA	NA	NA	NA	NA	NA	0.008026138946456957	0.009597850081581726	Phe	Leu	FALSE	NA	1	0	0	0	0	0	0	0	0	0	0	0	0	0	0	0	0	0	0	0	0	0	0	0	0	0	0	0	0	0	0	0	0	0	0	0	0	0	0	0	0	0	0	0	0	0	0	0	0	0	1	0	0	0	0	0	0	0	0	0	0	0	0	0	0	0	36.82	FALSE	FALSE	FALSE	114	0.006
PKHD1p.Leu1190Phe	PKHD1	0.00556796680815403	0.00519858598461218	0	0.016703900424462	NA	NA	NA	NA	NA	NA	0.008026138946456957	0.009597850081581726	Phe	Leu	FALSE	NA	1	0	0	0	0	0	0	0	0	0	0	0	0	0	0	0	0	0	0	0	0	0	0	0	0	0	0	0	0	0	0	0	0	0	0	0	0	0	0	0	0	0	0	0	0	0	0	0	0	0	1	0	0	0	0	0	0	0	0	0	0	0	0	0	0	0	36.73	FALSE	FALSE	FALSE	114	0.006
PKP2p.Leu484Phe	PKP2	0.00556796680815403	0.00519858598461218	0	0.016703900424462	NA	NA	NA	NA	NA	NA	0.008026138946456957	0.009597850081581726	Phe	Leu	FALSE	NA	1	0	0	0	0	0	0	0	0	0	0	0	0	0	0	0	0	0	0	0	0	0	0	0	0	0	0	0	0	0	0	0	0	0	0	0	0	0	0	0	0	0	0	0	0	0	0	0	0	0	1	0	0	0	0	0	0	0	0	0	0	0	0	0	0	0	36.96	FALSE	FALSE	FALSE	114	0.006
PLCH1p.Ile66Phe	PLCH1	0.00556796680815403	0.00519858598461218	0	0.016703900424462	NA	NA	NA	NA	NA	NA	0.008026138946456957	0.009597850081581726	Phe	Ile	FALSE	NA	1	0	0	0	0	0	0	0	0	0	0	0	0	0	0	0	0	0	0	0	0	0	0	0	0	0	0	0	0	0	0	0	0	0	0	0	0	0	0	0	0	0	0	0	0	0	0	0	0	0	1	0	0	0	0	0	0	0	0	0	0	0	0	0	0	0	36.42	FALSE	FALSE	FALSE	114	0.006
PLK2p.Ser430Phe	PLK2	0.00556796680815403	0.00519858598461218	0	0.016703900424462	NA	NA	NA	NA	NA	NA	0.008026138946456957	0.009597850081581726	Phe	Ser	FALSE	NA	1	0	0	0	0	0	0	0	0	0	0	0	0	0	0	0	0	0	0	0	0	0	0	0	0	0	0	0	0	0	0	0	0	0	0	0	0	0	0	0	0	0	0	0	0	0	0	0	0	0	1	0	0	0	0	0	0	0	0	0	0	0	0	0	0	0	36.18	FALSE	FALSE	FALSE	114	0.006
PLXNB3p.Leu1643Phe	PLXNB3	0.00556796680815403	0.00519858598461218	0	0.016703900424462	NA	NA	NA	NA	NA	NA	0.008026138946456957	0.009597850081581726	Phe	Leu	FALSE	NA	1	0	0	0	0	0	0	0	0	0	0	0	0	0	0	0	0	0	0	0	0	0	0	0	0	0	0	0	0	0	0	0	0	0	0	0	0	0	0	0	0	0	0	0	0	0	0	0	0	0	1	0	0	0	0	0	0	0	0	0	0	0	0	0	0	0	37.01	FALSE	FALSE	FALSE	114	0.006
POGZp.Ile1261Phe	POGZ	0.00556796680815403	0.00519858598461218	0	0.016703900424462	NA	NA	NA	NA	NA	NA	0.008026138946456957	0.009597850081581726	Phe	Ile	FALSE	NA	1	0	0	0	0	0	0	0	0	0	0	0	0	0	0	0	0	0	0	0	0	0	0	0	0	0	0	0	0	0	0	0	0	0	0	0	0	0	0	0	0	0	0	0	0	0	0	0	0	0	1	0	0	0	0	0	0	0	0	0	0	0	0	0	0	0	36.83	FALSE	FALSE	FALSE	114	0.006
POLLp.Leu565Phe	POLL	0.00556796680815403	0.00519858598461218	0	0.016703900424462	NA	NA	NA	NA	NA	NA	0.008026138946456957	0.009597850081581726	Phe	Leu	FALSE	NA	1	0	0	0	0	0	0	0	0	0	0	0	0	0	0	0	0	0	0	0	0	0	0	0	0	0	0	0	0	0	0	0	0	0	0	0	0	0	0	0	0	0	0	0	0	0	0	0	0	0	1	0	0	0	0	0	0	0	0	0	0	0	0	0	0	0	36.4	FALSE	FALSE	FALSE	114	0.006
POLR2Ap.Leu1060Phe	POLR2A	0.00556796680815403	0.00519858598461218	0	0.016703900424462	NA	NA	NA	NA	NA	NA	0.008026138946456957	0.009597850081581726	Phe	Leu	FALSE	2	1	0	0	0	0	0	0	0	0	0	0	0	0	0	0	0	0	0	0	0	0	0	0	0	0	0	0	0	0	0	0	0	0	0	0	0	0	0	0	0	0	0	0	0	0	0	0	0	0	0	1	0	0	0	0	0	0	0	0	0	0	0	0	0	0	0	36.35	FALSE	FALSE	FALSE	114	0.006
POTECp.Val5Phe	POTEC	0.00556796680815403	0.00519858598461218	0	0.016703900424462	NA	NA	NA	NA	NA	NA	0.008026138946456957	0.009597850081581726	Phe	Val	FALSE	NA	1	0	0	0	0	0	0	0	0	0	0	0	0	0	0	0	0	0	0	0	0	0	0	0	0	0	0	0	0	0	0	0	0	0	0	0	0	0	0	0	0	0	0	0	0	0	0	0	0	0	1	0	0	0	0	0	0	0	0	0	0	0	0	0	0	0	36.4	FALSE	FALSE	FALSE	114	0.006
POTEHp.Ser52Phe	POTEH	0.00556796680815403	0.00519858598461218	0	0.016703900424462	NA	NA	NA	NA	NA	NA	0.008026138946456957	0.009597850081581726	Phe	Ser	FALSE	NA	1	0	0	0	0	0	0	0	0	0	0	0	0	0	0	0	0	0	0	0	0	0	0	0	0	0	0	0	0	0	0	0	0	0	0	0	0	0	0	0	0	0	0	0	0	0	0	0	0	0	1	0	0	0	0	0	0	0	0	0	0	0	0	0	0	0	36.45	FALSE	FALSE	FALSE	114	0.006
PPP1R13Lp.Ser616Phe	PPP1R13L	0.00556796680815403	0.00519858598461218	0	0.016703900424462	NA	NA	NA	NA	NA	NA	0.008026138946456957	0.009597850081581726	Phe	Ser	FALSE	NA	1	0	0	0	0	0	0	0	0	0	0	0	0	0	0	0	0	0	0	0	0	0	0	0	0	0	0	0	0	0	0	0	0	0	0	0	0	0	0	0	0	0	0	0	0	0	0	0	0	0	1	0	0	0	0	0	0	0	0	0	0	0	0	0	0	0	36.78	FALSE	FALSE	FALSE	114	0.006
PPP3R2p.Tyr10Phe	PPP3R2	0.00556796680815403	0.00519858598461218	0	0.016703900424462	NA	NA	NA	NA	NA	NA	0.008026138946456957	0.009597850081581726	Phe	Tyr	FALSE	NA	1	0	0	0	0	0	0	0	0	0	0	0	0	0	0	0	0	0	0	0	0	0	0	0	0	0	0	0	0	0	0	0	0	0	0	0	0	0	0	0	0	0	0	0	0	0	0	0	0	0	1	0	0	0	0	0	0	0	0	0	0	0	0	0	0	0	35.910000000000004	FALSE	FALSE	FALSE	114	0.006
PRAG1p.Ser835Phe	PRAG1	0.00556796680815403	0.00519858598461218	0	0.016703900424462	NA	NA	NA	NA	NA	NA	0.008026138946456957	0.009597850081581726	Phe	Ser	FALSE	NA	1	0	0	0	0	0	0	0	0	0	0	0	0	0	0	0	0	0	0	0	0	0	0	0	0	0	0	0	0	0	0	0	0	0	0	0	0	0	0	0	0	0	0	0	0	0	0	0	0	0	1	0	0	0	0	0	0	0	0	0	0	0	0	0	0	0	36.45	FALSE	FALSE	FALSE	114	0.006
PRMT10p.Ile395Phe	PRMT10	0.00556796680815403	0.00519858598461218	0	0.016703900424462	NA	NA	NA	NA	NA	NA	0.008026138946456957	0.009597850081581726	Phe	Ile	FALSE	NA	1	0	0	0	0	0	0	0	0	0	0	0	0	0	0	0	0	0	0	0	0	0	0	0	0	0	0	0	0	0	0	0	0	0	0	0	0	0	0	0	0	0	0	0	0	0	0	0	0	0	1	0	0	0	0	0	0	0	0	0	0	0	0	0	0	0	36.62	FALSE	FALSE	FALSE	114	0.006
PTCHD3p.Val606Phe	PTCHD3	0.00556796680815403	0.00519858598461218	0	0.016703900424462	NA	NA	NA	NA	NA	NA	0.008026138946456957	0.009597850081581726	Phe	Val	FALSE	NA	1	0	0	0	0	0	0	0	0	0	0	0	0	0	0	0	0	0	0	0	0	0	0	0	0	0	0	0	0	0	0	0	0	0	0	0	0	0	0	0	0	0	0	0	0	0	0	0	0	0	1	0	0	0	0	0	0	0	0	0	0	0	0	0	0	0	35.99	FALSE	FALSE	FALSE	114	0.006
PTH2Rp.Leu115Phe	PTH2R	0.00556796680815403	0.00519858598461218	0	0.016703900424462	NA	NA	NA	NA	NA	NA	0.008026138946456957	0.009597850081581726	Phe	Leu	FALSE	NA	1	0	0	0	0	0	0	0	0	0	0	0	0	0	0	0	0	0	0	0	0	0	0	0	0	0	0	0	0	0	0	0	0	0	0	0	0	0	0	0	0	0	0	0	0	0	0	0	0	0	1	0	0	0	0	0	0	0	0	0	0	0	0	0	0	0	37.64	FALSE	FALSE	FALSE	114	0.006
PTPRKp.Ser278Phe	PTPRK	0.00556796680815403	0.00519858598461218	0	0.016703900424462	NA	NA	NA	NA	NA	NA	0.008026138946456957	0.009597850081581726	Phe	Ser	FALSE	1	1	0	0	0	0	0	0	0	0	0	0	0	0	0	0	0	0	0	0	0	0	0	0	0	0	0	0	0	0	0	0	0	0	0	0	0	0	0	0	0	0	0	0	0	0	0	0	0	0	0	1	0	0	0	0	0	0	0	0	0	0	0	0	0	0	0	37.58	FALSE	FALSE	FALSE	114	0.006
RAB32p.Ser222Phe	RAB32	0.00556796680815403	0.00519858598461218	0	0.016703900424462	NA	NA	NA	NA	NA	NA	0.008026138946456957	0.009597850081581726	Phe	Ser	FALSE	NA	1	0	0	0	0	0	0	0	0	0	0	0	0	0	0	0	0	0	0	0	0	0	0	0	0	0	0	0	0	0	0	0	0	0	0	0	0	0	0	0	0	0	0	0	0	0	0	0	0	0	1	0	0	0	0	0	0	0	0	0	0	0	0	0	0	0	36.73	FALSE	FALSE	FALSE	114	0.006
RAB33Ap.Val114Phe	RAB33A	0.00556796680815403	0.00519858598461218	0	0.016703900424462	NA	NA	NA	NA	NA	NA	0.008026138946456957	0.009597850081581726	Phe	Val	FALSE	NA	1	0	0	0	0	0	0	0	0	0	0	0	0	0	0	0	0	0	0	0	0	0	0	0	0	0	0	0	0	0	0	0	0	0	0	0	0	0	0	0	0	0	0	0	0	0	0	0	0	0	1	0	0	0	0	0	0	0	0	0	0	0	0	0	0	0	36.52	FALSE	FALSE	FALSE	114	0.006
RAB3Cp.Val141Phe	RAB3C	0.00556796680815403	0.00519858598461218	0	0.016703900424462	NA	NA	NA	NA	NA	NA	0.008026138946456957	0.009597850081581726	Phe	Val	FALSE	NA	1	0	0	0	0	0	0	0	0	0	0	0	0	0	0	0	0	0	0	0	0	0	0	0	0	0	0	0	0	0	0	0	0	0	0	0	0	0	0	0	0	0	0	0	0	0	0	0	0	0	1	0	0	0	0	0	0	0	0	0	0	0	0	0	0	0	36.57	FALSE	FALSE	FALSE	114	0.006
RALGAPBp.Ile546Phe	RALGAPB	0.00556796680815403	0.00519858598461218	0	0.016703900424462	NA	NA	NA	NA	NA	NA	0.008026138946456957	0.009597850081581726	Phe	Ile	FALSE	NA	1	0	0	0	0	0	0	0	0	0	0	0	0	0	0	0	0	0	0	0	0	0	0	0	0	0	0	0	0	0	0	0	0	0	0	0	0	0	0	0	0	0	0	0	0	0	0	0	0	0	1	0	0	0	0	0	0	0	0	0	0	0	0	0	0	0	36.49	FALSE	FALSE	FALSE	114	0.006
RASGEF1Bp.Val269Phe	RASGEF1B	0.00556796680815403	0.00519858598461218	0	0.016703900424462	NA	NA	NA	NA	NA	NA	0.008026138946456957	0.009597850081581726	Phe	Val	FALSE	NA	1	0	0	0	0	0	0	0	0	0	0	0	0	0	0	0	0	0	0	0	0	0	0	0	0	0	0	0	0	0	0	0	0	0	0	0	0	0	0	0	0	0	0	0	0	0	0	0	0	0	1	0	0	0	0	0	0	0	0	0	0	0	0	0	0	0	36.72	FALSE	FALSE	FALSE	114	0.006
RBL1p.Leu843Phe	RBL1	0.00556796680815403	0.00519858598461218	0	0.016703900424462	NA	NA	NA	NA	NA	NA	0.008026138946456957	0.009597850081581726	Phe	Leu	FALSE	NA	1	0	0	0	0	0	0	0	0	0	0	0	0	0	0	0	0	0	0	0	0	0	0	0	0	0	0	0	0	0	0	0	0	0	0	0	0	0	0	0	0	0	0	0	0	0	0	0	0	0	1	0	0	0	0	0	0	0	0	0	0	0	0	0	0	0	36.81	FALSE	FALSE	FALSE	114	0.006
RBM4Bp.Leu328Phe	RBM4B	0.00556796680815403	0.00519858598461218	0	0.016703900424462	NA	NA	NA	NA	NA	NA	0.008026138946456957	0.009597850081581726	Phe	Leu	FALSE	NA	1	0	0	0	0	0	0	0	0	0	0	0	0	0	0	0	0	0	0	0	0	0	0	0	0	0	0	0	0	0	0	0	0	0	0	0	0	0	0	0	0	0	0	0	0	0	0	0	0	0	1	0	0	0	0	0	0	0	0	0	0	0	0	0	0	0	36.85	FALSE	FALSE	FALSE	114	0.006
RNPEPL1p.Ser296Phe	RNPEPL1	0.00556796680815403	0.00519858598461218	0	0.016703900424462	NA	NA	NA	NA	NA	NA	0.008026138946456957	0.009597850081581726	Phe	Ser	FALSE	NA	1	0	0	0	0	0	0	0	0	0	0	0	0	0	0	0	0	0	0	0	0	0	0	0	0	0	0	0	0	0	0	0	0	0	0	0	0	0	0	0	0	0	0	0	0	0	0	0	0	0	1	0	0	0	0	0	0	0	0	0	0	0	0	0	0	0	36.6	FALSE	FALSE	FALSE	114	0.006
RPL10Ap.Leu38Phe	RPL10A	0.00556796680815403	0.00519858598461218	0	0.016703900424462	NA	NA	NA	NA	NA	NA	0.008026138946456957	0.009597850081581726	Phe	Leu	FALSE	NA	1	0	0	0	0	0	0	0	0	0	0	0	0	0	0	0	0	0	0	0	0	0	0	0	0	0	0	0	0	0	0	0	0	0	0	0	0	0	0	0	0	0	0	0	0	0	0	0	0	0	1	0	0	0	0	0	0	0	0	0	0	0	0	0	0	0	36.75	FALSE	FALSE	FALSE	114	0.006
RSAD2p.Leu139Phe	RSAD2	0.00556796680815403	0.00519858598461218	0	0.016703900424462	NA	NA	NA	NA	NA	NA	0.008026138946456957	0.009597850081581726	Phe	Leu	FALSE	NA	1	0	0	0	0	0	0	0	0	0	0	0	0	0	0	0	0	0	0	0	0	0	0	0	0	0	0	0	0	0	0	0	0	0	0	0	0	0	0	0	0	0	0	0	0	0	0	0	0	0	1	0	0	0	0	0	0	0	0	0	0	0	0	0	0	0	36.97	FALSE	FALSE	FALSE	114	0.006
S1PR1p.Ser304Phe	S1PR1	0.00556796680815403	0.00519858598461218	0	0.016703900424462	NA	NA	NA	NA	NA	NA	0.008026138946456957	0.009597850081581726	Phe	Ser	FALSE	NA	1	0	0	0	0	0	0	0	0	0	0	0	0	0	0	0	0	0	0	0	0	0	0	0	0	0	0	0	0	0	0	0	0	0	0	0	0	0	0	0	0	0	0	0	0	0	0	0	0	0	1	0	0	0	0	0	0	0	0	0	0	0	0	0	0	0	36.44	FALSE	FALSE	FALSE	114	0.006
SAMD3p.Tyr147Phe	SAMD3	0.00556796680815403	0.00519858598461218	0	0.016703900424462	NA	NA	NA	NA	NA	NA	0.008026138946456957	0.009597850081581726	Phe	Tyr	FALSE	NA	1	0	0	0	0	0	0	0	0	0	0	0	0	0	0	0	0	0	0	0	0	0	0	0	0	0	0	0	0	0	0	0	0	0	0	0	0	0	0	0	0	0	0	0	0	0	0	0	0	0	1	0	0	0	0	0	0	0	0	0	0	0	0	0	0	0	36.84	FALSE	FALSE	FALSE	114	0.006
SGSM1p.Leu174Phe	SGSM1	0.00556796680815403	0.00519858598461218	0	0.016703900424462	NA	NA	NA	NA	NA	NA	0.008026138946456957	0.009597850081581726	Phe	Leu	FALSE	NA	1	0	0	0	0	0	0	0	0	0	0	0	0	0	0	0	0	0	0	0	0	0	0	0	0	0	0	0	0	0	0	0	0	0	0	0	0	0	0	0	0	0	0	0	0	0	0	0	0	0	1	0	0	0	0	0	0	0	0	0	0	0	0	0	0	0	36.93	FALSE	FALSE	FALSE	114	0.006
SH3GL3p.Leu267Phe	SH3GL3	0.00556796680815403	0.00519858598461218	0	0.016703900424462	NA	NA	NA	NA	NA	NA	0.008026138946456957	0.009597850081581726	Phe	Leu	FALSE	NA	1	0	0	0	0	0	0	0	0	0	0	0	0	0	0	0	0	0	0	0	0	0	0	0	0	0	0	0	0	0	0	0	0	0	0	0	0	0	0	0	0	0	0	0	0	0	0	0	0	0	1	0	0	0	0	0	0	0	0	0	0	0	0	0	0	0	36.65	FALSE	FALSE	FALSE	114	0.006
SLC12A6p.Cys230Phe	SLC12A6	0.00556796680815403	0.00519858598461218	0	0.016703900424462	NA	NA	NA	NA	NA	NA	0.008026138946456957	0.009597850081581726	Phe	Cys	FALSE	NA	1	0	0	0	0	0	0	0	0	0	0	0	0	0	0	0	0	0	0	0	0	0	0	0	0	0	0	0	0	0	0	0	0	0	0	0	0	0	0	0	0	0	0	0	0	0	0	0	0	0	1	0	0	0	0	0	0	0	0	0	0	0	0	0	0	0	36.99	FALSE	FALSE	FALSE	114	0.006
SLC24A3p.Cys526Phe	SLC24A3	0.00556796680815403	0.00519858598461218	0	0.016703900424462	NA	NA	NA	NA	NA	NA	0.008026138946456957	0.009597850081581726	Phe	Cys	FALSE	NA	1	0	0	0	0	0	0	0	0	0	0	0	0	0	0	0	0	0	0	0	0	0	0	0	0	0	0	0	0	0	0	0	0	0	0	0	0	0	0	0	0	0	0	0	0	0	0	0	0	0	1	0	0	0	0	0	0	0	0	0	0	0	0	0	0	0	37.46	FALSE	FALSE	FALSE	114	0.006
SNRNP70p.Leu196Phe	SNRNP70	0.00556796680815403	0.00519858598461218	0	0.016703900424462	NA	NA	NA	NA	NA	NA	0.008026138946456957	0.009597850081581726	Phe	Leu	FALSE	NA	1	0	0	0	0	0	0	0	0	0	0	0	0	0	0	0	0	0	0	0	0	0	0	0	0	0	0	0	0	0	0	0	0	0	0	0	0	0	0	0	0	0	0	0	0	0	0	0	0	0	1	0	0	0	0	0	0	0	0	0	0	0	0	0	0	0	36.87	FALSE	FALSE	FALSE	114	0.006
SNX7p.Val233Phe	SNX7	0.00556796680815403	0.00519858598461218	0	0.016703900424462	NA	NA	NA	NA	NA	NA	0.008026138946456957	0.009597850081581726	Phe	Val	FALSE	NA	1	0	0	0	0	0	0	0	0	0	0	0	0	0	0	0	0	0	0	0	0	0	0	0	0	0	0	0	0	0	0	0	0	0	0	0	0	0	0	0	0	0	0	0	0	0	0	0	0	0	1	0	0	0	0	0	0	0	0	0	0	0	0	0	0	0	35.62	FALSE	FALSE	FALSE	114	0.006
SOS2p.Ser541Phe	SOS2	0.00556796680815403	0.00519858598461218	0	0.016703900424462	NA	NA	NA	NA	NA	NA	0.008026138946456957	0.009597850081581726	Phe	Ser	FALSE	NA	1	0	0	0	0	0	0	0	0	0	0	0	0	0	0	0	0	0	0	0	0	0	0	0	0	0	0	0	0	0	0	0	0	0	0	0	0	0	0	0	0	0	0	0	0	0	0	0	0	0	1	0	0	0	0	0	0	0	0	0	0	0	0	0	0	0	36.89	TRUE	FALSE	FALSE	114	0.006
SPOCK2p.Ser255Phe	SPOCK2	0.00556796680815403	0.00519858598461218	0	0.016703900424462	NA	NA	NA	NA	NA	NA	0.008026138946456957	0.009597850081581726	Phe	Ser	FALSE	NA	1	0	0	0	0	0	0	0	0	0	0	0	0	0	0	0	0	0	0	0	0	0	0	0	0	0	0	0	0	0	0	0	0	0	0	0	0	0	0	0	0	0	0	0	0	0	0	0	0	0	1	0	0	0	0	0	0	0	0	0	0	0	0	0	0	0	36.94	FALSE	FALSE	FALSE	114	0.006
SRRp.Val174Phe	SRR	0.00556796680815403	0.00519858598461218	0	0.016703900424462	NA	NA	NA	NA	NA	NA	0.008026138946456957	0.009597850081581726	Phe	Val	FALSE	NA	1	0	0	0	0	0	0	0	0	0	0	0	0	0	0	0	0	0	0	0	0	0	0	0	0	0	0	0	0	0	0	0	0	0	0	0	0	0	0	0	0	0	0	0	0	0	0	0	0	0	1	0	0	0	0	0	0	0	0	0	0	0	0	0	0	0	36.79	FALSE	FALSE	FALSE	114	0.006
SSTR2p.Cys225Phe	SSTR2	0.00556796680815403	0.00519858598461218	0	0.016703900424462	NA	NA	NA	NA	NA	NA	0.008026138946456957	0.009597850081581726	Phe	Cys	FALSE	NA	1	0	0	0	0	0	0	0	0	0	0	0	0	0	0	0	0	0	0	0	0	0	0	0	0	0	0	0	0	0	0	0	0	0	0	0	0	0	0	0	0	0	0	0	0	0	0	0	0	0	1	0	0	0	0	0	0	0	0	0	0	0	0	0	0	0	36.79	FALSE	FALSE	FALSE	114	0.006
ST3GAL6p.Leu198Phe	ST3GAL6	0.00556796680815403	0.00519858598461218	0	0.016703900424462	NA	NA	NA	NA	NA	NA	0.008026138946456957	0.009597850081581726	Phe	Leu	FALSE	NA	1	0	0	0	0	0	0	0	0	0	0	0	0	0	0	0	0	0	0	0	0	0	0	0	0	0	0	0	0	0	0	0	0	0	0	0	0	0	0	0	0	0	0	0	0	0	0	0	0	0	1	0	0	0	0	0	0	0	0	0	0	0	0	0	0	0	36.64	FALSE	FALSE	FALSE	114	0.006
STAB2p.Cys1345Phe	STAB2	0.00556796680815403	0.00519858598461218	0	0.016703900424462	NA	NA	NA	NA	NA	NA	0.008026138946456957	0.009597850081581726	Phe	Cys	FALSE	NA	1	0	0	0	0	0	0	0	0	0	0	0	0	0	0	0	0	0	0	0	0	0	0	0	0	0	0	0	0	0	0	0	0	0	0	0	0	0	0	0	0	0	0	0	0	0	0	0	0	0	1	0	0	0	0	0	0	0	0	0	0	0	0	0	0	0	36.41	FALSE	FALSE	FALSE	114	0.006
SYCP2Lp.Leu63Phe	SYCP2L	0.00556796680815403	0.00519858598461218	0	0.016703900424462	NA	NA	NA	NA	NA	NA	0.008026138946456957	0.009597850081581726	Phe	Leu	FALSE	NA	1	0	0	0	0	0	0	0	0	0	0	0	0	0	0	0	0	0	0	0	0	0	0	0	0	0	0	0	0	0	0	0	0	0	0	0	0	0	0	0	0	0	0	0	0	0	0	0	0	0	1	0	0	0	0	0	0	0	0	0	0	0	0	0	0	0	37.28	FALSE	FALSE	FALSE	114	0.006
SYNE1p.Val6202Phe	SYNE1	0.00556796680815403	0.00519858598461218	0	0.016703900424462	NA	NA	NA	NA	NA	NA	0.008026138946456957	0.009597850081581726	Phe	Val	FALSE	NA	1	0	0	0	0	0	0	0	0	0	0	0	0	0	0	0	0	0	0	0	0	0	0	0	0	0	0	0	0	0	0	0	0	0	0	0	0	0	0	0	0	0	0	0	0	0	0	0	0	0	1	0	0	0	0	0	0	0	0	0	0	0	0	0	0	0	35.95	FALSE	FALSE	FALSE	114	0.006
SYNE3p.Cys104Phe	SYNE3	0.00556796680815403	0.00519858598461218	0	0.016703900424462	NA	NA	NA	NA	NA	NA	0.008026138946456957	0.009597850081581726	Phe	Cys	FALSE	NA	1	0	0	0	0	0	0	0	0	0	0	0	0	0	0	0	0	0	0	0	0	0	0	0	0	0	0	0	0	0	0	0	0	0	0	0	0	0	0	0	0	0	0	0	0	0	0	0	0	0	1	0	0	0	0	0	0	0	0	0	0	0	0	0	0	0	36.9	FALSE	FALSE	FALSE	114	0.006
SYNGR4p.Val28Phe	SYNGR4	0.00556796680815403	0.00519858598461218	0	0.016703900424462	NA	NA	NA	NA	NA	NA	0.008026138946456957	0.009597850081581726	Phe	Val	FALSE	NA	1	0	0	0	0	0	0	0	0	0	0	0	0	0	0	0	0	0	0	0	0	0	0	0	0	0	0	0	0	0	0	0	0	0	0	0	0	0	0	0	0	0	0	0	0	0	0	0	0	0	1	0	0	0	0	0	0	0	0	0	0	0	0	0	0	0	37.04	FALSE	FALSE	FALSE	114	0.006
TBL2p.Leu15Phe	TBL2	0.00556796680815403	0.00519858598461218	0	0.016703900424462	NA	NA	NA	NA	NA	NA	0.008026138946456957	0.009597850081581726	Phe	Leu	FALSE	NA	1	0	0	0	0	0	0	0	0	0	0	0	0	0	0	0	0	0	0	0	0	0	0	0	0	0	0	0	0	0	0	0	0	0	0	0	0	0	0	0	0	0	0	0	0	0	0	0	0	0	1	0	0	0	0	0	0	0	0	0	0	0	0	0	0	0	36.57	FALSE	FALSE	FALSE	114	0.006
TDRD7p.Ser859Phe	TDRD7	0.00556796680815403	0.00519858598461218	0	0.016703900424462	NA	NA	NA	NA	NA	NA	0.008026138946456957	0.009597850081581726	Phe	Ser	FALSE	NA	1	0	0	0	0	0	0	0	0	0	0	0	0	0	0	0	0	0	0	0	0	0	0	0	0	0	0	0	0	0	0	0	0	0	0	0	0	0	0	0	0	0	0	0	0	0	0	0	0	0	1	0	0	0	0	0	0	0	0	0	0	0	0	0	0	0	37.69	FALSE	FALSE	FALSE	114	0.006
TENM1p.Ser1131Phe	TENM1	0.00556796680815403	0.00519858598461218	0	0.016703900424462	NA	NA	NA	NA	NA	NA	0.008026138946456957	0.009597850081581726	Phe	Ser	FALSE	NA	1	0	0	0	0	0	0	0	0	0	0	0	0	0	0	0	0	0	0	0	0	0	0	0	0	0	0	0	0	0	0	0	0	0	0	0	0	0	0	0	0	0	0	0	0	0	0	0	0	0	1	0	0	0	0	0	0	0	0	0	0	0	0	0	0	0	36.72	FALSE	FALSE	FALSE	114	0.006
THSD4p.Leu452Phe	THSD4	0.00556796680815403	0.00519858598461218	0	0.016703900424462	NA	NA	NA	NA	NA	NA	0.008026138946456957	0.009597850081581726	Phe	Leu	FALSE	NA	1	0	0	0	0	0	0	0	0	0	0	0	0	0	0	0	0	0	0	0	0	0	0	0	0	0	0	0	0	0	0	0	0	0	0	0	0	0	0	0	0	0	0	0	0	0	0	0	0	0	1	0	0	0	0	0	0	0	0	0	0	0	0	0	0	0	36.02	FALSE	FALSE	FALSE	114	0.006
TIPARPp.Leu418Phe	TIPARP	0.00556796680815403	0.00519858598461218	0	0.016703900424462	NA	NA	NA	NA	NA	NA	0.008026138946456957	0.009597850081581726	Phe	Leu	FALSE	NA	1	0	0	0	0	0	0	0	0	0	0	0	0	0	0	0	0	0	0	0	0	0	0	0	0	0	0	0	0	0	0	0	0	0	0	0	0	0	0	0	0	0	0	0	0	0	0	0	0	0	1	0	0	0	0	0	0	0	0	0	0	0	0	0	0	0	36.38	FALSE	FALSE	FALSE	114	0.006
TMEM171p.Ser322Phe	TMEM171	0.00556796680815403	0.00519858598461218	0	0.016703900424462	NA	NA	NA	NA	NA	NA	0.008026138946456957	0.009597850081581726	Phe	Ser	FALSE	NA	1	0	0	0	0	0	0	0	0	0	0	0	0	0	0	0	0	0	0	0	0	0	0	0	0	0	0	0	0	0	0	0	0	0	0	0	0	0	0	0	0	0	0	0	0	0	0	0	0	0	1	0	0	0	0	0	0	0	0	0	0	0	0	0	0	0	36.67	FALSE	FALSE	FALSE	114	0.006
TRIM24p.Ser667Phe	TRIM24	0.00556796680815403	0.00519858598461218	0	0.016703900424462	NA	NA	NA	NA	NA	NA	0.008026138946456957	0.009597850081581726	Phe	Ser	FALSE	1	1	0	0	0	0	0	0	0	0	0	0	0	0	0	0	0	0	0	0	0	0	0	0	0	0	0	0	0	0	0	0	0	0	0	0	0	0	0	0	0	0	0	0	0	0	0	0	0	0	0	1	0	0	0	0	0	0	0	0	0	0	0	0	0	0	0	36.76	FALSE	FALSE	FALSE	114	0.006
TRIM33p.Leu696Phe	TRIM33	0.00556796680815403	0.00519858598461218	0	0.016703900424462	NA	NA	NA	NA	NA	NA	0.008026138946456957	0.009597850081581726	Phe	Leu	FALSE	1	1	0	0	0	0	0	0	0	0	0	0	0	0	0	0	0	0	0	0	0	0	0	0	0	0	0	0	0	0	0	0	0	0	0	0	0	0	0	0	0	0	0	0	0	0	0	0	0	0	0	1	0	0	0	0	0	0	0	0	0	0	0	0	0	0	0	36.55	FALSE	FALSE	FALSE	114	0.006
TRPC3p.Leu335Phe	TRPC3	0.00556796680815403	0.00519858598461218	0	0.016703900424462	NA	NA	NA	NA	NA	NA	0.008026138946456957	0.009597850081581726	Phe	Leu	FALSE	NA	1	0	0	0	0	0	0	0	0	0	0	0	0	0	0	0	0	0	0	0	0	0	0	0	0	0	0	0	0	0	0	0	0	0	0	0	0	0	0	0	0	0	0	0	0	0	0	0	0	0	1	0	0	0	0	0	0	0	0	0	0	0	0	0	0	0	36.96	FALSE	FALSE	FALSE	114	0.006
TTC5p.Cys439Phe	TTC5	0.00556796680815403	0.00519858598461218	0	0.016703900424462	NA	NA	NA	NA	NA	NA	0.008026138946456957	0.009597850081581726	Phe	Cys	FALSE	NA	1	0	0	0	0	0	0	0	0	0	0	0	0	0	0	0	0	0	0	0	0	0	0	0	0	0	0	0	0	0	0	0	0	0	0	0	0	0	0	0	0	0	0	0	0	0	0	0	0	0	1	0	0	0	0	0	0	0	0	0	0	0	0	0	0	0	36.97	FALSE	FALSE	FALSE	114	0.006
TTNp.Val12038Phe	TTN	0.00556796680815403	0.00519858598461218	0	0.016703900424462	NA	NA	NA	NA	NA	NA	0.008026138946456957	0.009597850081581726	Phe	Val	FALSE	NA	1	0	0	0	0	0	0	0	0	0	0	0	0	0	0	0	0	0	0	0	0	0	0	0	0	0	0	0	0	0	0	0	0	0	0	0	0	0	0	0	0	0	0	0	0	0	0	0	0	0	1	0	0	0	0	0	0	0	0	0	0	0	0	0	0	0	36.77	FALSE	FALSE	FALSE	114	0.006
UROC1p.Val261Phe	UROC1	0.00556796680815403	0.00519858598461218	0	0.016703900424462	NA	NA	NA	NA	NA	NA	0.008026138946456957	0.009597850081581726	Phe	Val	FALSE	NA	1	0	0	0	0	0	0	0	0	0	0	0	0	0	0	0	0	0	0	0	0	0	0	0	0	0	0	0	0	0	0	0	0	0	0	0	0	0	0	0	0	0	0	0	0	0	0	0	0	0	1	0	0	0	0	0	0	0	0	0	0	0	0	0	0	0	35.92	FALSE	FALSE	FALSE	114	0.006
VCANp.Leu2045Phe	VCAN	0.00556796680815403	0.00519858598461218	0	0.016703900424462	NA	NA	NA	NA	NA	NA	0.008026138946456957	0.009597850081581726	Phe	Leu	FALSE	NA	1	0	0	0	0	0	0	0	0	0	0	0	0	0	0	0	0	0	0	0	0	0	0	0	0	0	0	0	0	0	0	0	0	0	0	0	0	0	0	0	0	0	0	0	0	0	0	0	0	0	1	0	0	0	0	0	0	0	0	0	0	0	0	0	0	0	35.88	FALSE	FALSE	FALSE	114	0.006
WDR45p.Cys152Phe	WDR45	0.00556796680815403	0.00519858598461218	0	0.016703900424462	NA	NA	NA	NA	NA	NA	0.008026138946456957	0.009597850081581726	Phe	Cys	FALSE	NA	1	0	0	0	0	0	0	0	0	0	0	0	0	0	0	0	0	0	0	0	0	0	0	0	0	0	0	0	0	0	0	0	0	0	0	0	0	0	0	0	0	0	0	0	0	0	0	0	0	0	1	0	0	0	0	0	0	0	0	0	0	0	0	0	0	0	36.42	FALSE	FALSE	FALSE	114	0.006
WDR96p.Leu670Phe	WDR96	0.00556796680815403	0.00519858598461218	0	0.016703900424462	NA	NA	NA	NA	NA	NA	0.008026138946456957	0.009597850081581726	Phe	Leu	FALSE	NA	1	0	0	0	0	0	0	0	0	0	0	0	0	0	0	0	0	0	0	0	0	0	0	0	0	0	0	0	0	0	0	0	0	0	0	0	0	0	0	0	0	0	0	0	0	0	0	0	0	0	1	0	0	0	0	0	0	0	0	0	0	0	0	0	0	0	36.03	FALSE	FALSE	FALSE	114	0.006
ZFP36L2p.Leu274Phe	ZFP36L2	0.00556796680815403	0.00519858598461218	0	0.016703900424462	NA	NA	NA	NA	NA	NA	0.008026138946456957	0.009597850081581726	Phe	Leu	FALSE	NA	1	0	0	0	0	0	0	0	0	0	0	0	0	0	0	0	0	0	0	0	0	0	0	0	0	0	0	0	0	0	0	0	0	0	0	0	0	0	0	0	0	0	0	0	0	0	0	0	0	0	1	0	0	0	0	0	0	0	0	0	0	0	0	0	0	0	36.89	FALSE	FALSE	FALSE	114	0.006
ZNF185p.Tyr717Phe	ZNF185	0.00556796680815403	0.00519858598461218	0	0.016703900424462	NA	NA	NA	NA	NA	NA	0.008026138946456957	0.009597850081581726	Phe	Tyr	FALSE	NA	1	0	0	0	0	0	0	0	0	0	0	0	0	0	0	0	0	0	0	0	0	0	0	0	0	0	0	0	0	0	0	0	0	0	0	0	0	0	0	0	0	0	0	0	0	0	0	0	0	0	1	0	0	0	0	0	0	0	0	0	0	0	0	0	0	0	37.54	FALSE	FALSE	FALSE	114	0.006
ZNF292p.Leu280Phe	ZNF292	0.00556796680815403	0.00519858598461218	0	0.016703900424462	NA	NA	NA	NA	NA	NA	0.008026138946456957	0.009597850081581726	Phe	Leu	FALSE	NA	1	0	0	0	0	0	0	0	0	0	0	0	0	0	0	0	0	0	0	0	0	0	0	0	0	0	0	0	0	0	0	0	0	0	0	0	0	0	0	0	0	0	0	0	0	0	0	0	0	0	1	0	0	0	0	0	0	0	0	0	0	0	0	0	0	0	36.28	FALSE	FALSE	FALSE	114	0.006
ZNF480p.Val64Phe	ZNF480	0.00556796680815403	0.00519858598461218	0	0.016703900424462	NA	NA	NA	NA	NA	NA	0.008026138946456957	0.009597850081581726	Phe	Val	FALSE	NA	1	0	0	0	0	0	0	0	0	0	0	0	0	0	0	0	0	0	0	0	0	0	0	0	0	0	0	0	0	0	0	0	0	0	0	0	0	0	0	0	0	0	0	0	0	0	0	0	0	0	1	0	0	0	0	0	0	0	0	0	0	0	0	0	0	0	37.07	FALSE	FALSE	FALSE	114	0.006
ZNF613p.Leu24Phe	ZNF613	0.00556796680815403	0.00519858598461218	0	0.016703900424462	NA	NA	NA	NA	NA	NA	0.008026138946456957	0.009597850081581726	Phe	Leu	FALSE	NA	1	0	0	0	0	0	0	0	0	0	0	0	0	0	0	0	0	0	0	0	0	0	0	0	0	0	0	0	0	0	0	0	0	0	0	0	0	0	0	0	0	0	0	0	0	0	0	0	0	0	1	0	0	0	0	0	0	0	0	0	0	0	0	0	0	0	36.67	FALSE	FALSE	FALSE	114	0.006
ZNF629p.Leu389Phe	ZNF629	0.00556796680815403	0.00519858598461218	0	0.016703900424462	NA	NA	NA	NA	NA	NA	0.008026138946456957	0.009597850081581726	Phe	Leu	FALSE	NA	1	0	0	0	0	0	0	0	0	0	0	0	0	0	0	0	0	0	0	0	0	0	0	0	0	0	0	0	0	0	0	0	0	0	0	0	0	0	0	0	0	0	0	0	0	0	0	0	0	0	1	0	0	0	0	0	0	0	0	0	0	0	0	0	0	0	36.76	FALSE	FALSE	FALSE	114	0.006
ZNF721p.Ser877Phe	ZNF721	0.00556796680815403	0.00519858598461218	0	0.016703900424462	NA	NA	NA	NA	NA	NA	0.008026138946456957	0.009597850081581726	Phe	Ser	FALSE	NA	1	0	0	0	0	0	0	0	0	0	0	0	0	0	0	0	0	0	0	0	0	0	0	0	0	0	0	0	0	0	0	0	0	0	0	0	0	0	0	0	0	0	0	0	0	0	0	0	0	0	1	0	0	0	0	0	0	0	0	0	0	0	0	0	0	0	37.68	FALSE	FALSE	FALSE	114	0.006
A1CFp.Lys297Asn	A1CF	0.0055679634257102	0.00519858598461218	0	0.01670389027713	NA	NA	NA	NA	NA	NA	0.008026138946456957	0.009597850081581726	Asn	Lys	FALSE	2	1	0	0	0	0	0	0	0	0	0	0	0	0	0	0	0	0	0	0	0	0	0	0	0	0	0	0	0	0	0	0	0	0	0	0	0	0	0	0	0	0	0	0	0	0	0	0	0	0	0	1	0	0	0	0	0	0	0	0	0	0	0	0	0	0	0	36.8	FALSE	FALSE	FALSE	114	0.006
AAASp.Glu24Lys	AAAS	0.0055679634257102	0.00519858598461218	0	0.01670389027713	NA	NA	NA	NA	NA	NA	0.008026138946456957	0.009597850081581726	Lys	Glu	TRUE	NA	1	0	0	0	0	0	0	0	0	0	0	0	0	0	0	0	0	0	0	0	0	0	0	0	0	0	0	0	0	0	0	0	0	0	0	0	0	0	0	0	0	0	0	0	0	0	0	0	0	0	1	0	0	0	0	0	0	0	0	0	0	0	0	0	0	0	36.35	FALSE	FALSE	FALSE	114	0.006
AACSp.Glu458Asp	AACS	0.0055679634257102	0.00519858598461218	0	0.01670389027713	NA	NA	NA	NA	NA	NA	0.008026138946456957	0.009597850081581726	Asp	Glu	FALSE	NA	1	0	0	0	0	0	0	0	0	0	0	0	0	0	0	0	0	0	0	0	0	0	0	0	0	0	0	0	0	0	0	0	0	0	0	0	0	0	0	0	0	0	0	0	0	0	0	0	0	0	1	0	0	0	0	0	0	0	0	0	0	0	0	0	0	0	36.19	FALSE	FALSE	FALSE	114	0.006
AADACL2p.Ser308Leu	AADACL2	0.0055679634257102	0.00519858598461218	0	0.01670389027713	NA	NA	NA	NA	NA	NA	0.008026138946456957	0.009597850081581726	Leu	Ser	FALSE	NA	1	0	0	0	0	0	0	0	0	0	0	0	0	0	0	0	0	0	0	0	0	0	0	0	0	0	0	0	0	0	0	0	0	0	0	0	0	0	0	0	0	0	0	0	0	0	0	0	0	0	1	0	0	0	0	0	0	0	0	0	0	0	0	0	0	0	36.75	FALSE	FALSE	FALSE	114	0.006
AARSD1p.Arg360Leu	AARSD1	0.0055679634257102	0.00519858598461218	0	0.01670389027713	NA	NA	NA	NA	NA	NA	0.008026138946456957	0.009597850081581726	Leu	Arg	FALSE	NA	1	0	0	0	0	0	0	0	0	0	0	0	0	0	0	0	0	0	0	0	0	0	0	0	0	0	0	0	0	0	0	0	0	0	0	0	0	0	0	0	0	0	0	0	0	0	0	0	0	0	1	0	0	0	0	0	0	0	0	0	0	0	0	0	0	0	37.57	FALSE	FALSE	FALSE	114	0.006
AASDHp.Asp709His	AASDH	0.0055679634257102	0.00519858598461218	0	0.01670389027713	NA	NA	NA	NA	NA	NA	0.008026138946456957	0.009597850081581726	His	Asp	TRUE	NA	1	0	0	0	0	0	0	0	0	0	0	0	0	0	0	0	0	0	0	0	0	0	0	0	0	0	0	0	0	0	0	0	0	0	0	0	0	0	0	0	0	0	0	0	0	0	0	0	0	0	1	0	0	0	0	0	0	0	0	0	0	0	0	0	0	0	36.6	FALSE	FALSE	FALSE	114	0.006
AASSp.Glu538Ter	AASS	0.0055679634257102	0.00519858598461218	0	0.01670389027713	NA	NA	NA	NA	NA	NA	0.008026138946456957	0.009597850081581726	Ter	Glu	FALSE	NA	1	0	0	0	0	0	0	0	0	0	0	0	0	0	0	0	0	0	0	0	0	0	0	0	0	0	0	0	0	0	0	0	0	0	0	0	0	0	0	0	0	0	0	0	0	0	0	0	0	0	1	0	0	0	0	0	0	0	0	0	0	0	0	0	0	0	36.21	FALSE	FALSE	FALSE	114	0.006
ABATp.Gly466Ser	ABAT	0.0055679634257102	0.00519858598461218	0	0.01670389027713	NA	NA	NA	NA	NA	NA	0.008026138946456957	0.009597850081581726	Ser	Gly	TRUE	NA	1	0	0	0	0	0	0	0	0	0	0	0	0	0	0	0	0	0	0	0	0	0	0	0	0	0	0	0	0	0	0	0	0	0	0	0	0	0	0	0	0	0	0	0	0	0	0	0	0	0	1	0	0	0	0	0	0	0	0	0	0	0	0	0	0	0	36.07	FALSE	FALSE	FALSE	114	0.006
ABCA12p.Lys1565Asn	ABCA12	0.0055679634257102	0.00519858598461218	0	0.01670389027713	NA	NA	NA	NA	NA	NA	0.008026138946456957	0.009597850081581726	Asn	Lys	FALSE	NA	1	0	0	0	0	0	0	0	0	0	0	0	0	0	0	0	0	0	0	0	0	0	0	0	0	0	0	0	0	0	0	0	0	0	0	0	0	0	0	0	0	0	0	0	0	0	0	0	0	0	1	0	0	0	0	0	0	0	0	0	0	0	0	0	0	0	37.09	FALSE	FALSE	FALSE	114	0.006
ABCA13p.Gln529His	ABCA13	0.0055679634257102	0.00519858598461218	0	0.01670389027713	NA	NA	NA	NA	NA	NA	0.008026138946456957	0.009597850081581726	His	Gln	TRUE	NA	1	0	0	0	0	0	0	0	0	0	0	0	0	0	0	0	0	0	0	0	0	0	0	0	0	0	0	0	0	0	0	0	0	0	0	0	0	0	0	0	0	0	0	0	0	0	0	0	0	0	1	0	0	0	0	0	0	0	0	0	0	0	0	0	0	0	36.57	FALSE	FALSE	FALSE	114	0.006
ABCA13p.Ser3044Ile	ABCA13	0.0055679634257102	0.00519858598461218	0	0.01670389027713	NA	NA	NA	NA	NA	NA	0.008026138946456957	0.009597850081581726	Ile	Ser	FALSE	NA	1	0	0	0	0	0	0	0	0	0	0	0	0	0	0	0	0	0	0	0	0	0	0	0	0	0	0	0	0	0	0	0	0	0	0	0	0	0	0	0	0	0	0	0	0	0	0	0	0	0	1	0	0	0	0	0	0	0	0	0	0	0	0	0	0	0	37.21	FALSE	FALSE	FALSE	114	0.006
ABCA2p.Gln299His	ABCA2	0.0055679634257102	0.00519858598461218	0	0.01670389027713	NA	NA	NA	NA	NA	NA	0.008026138946456957	0.009597850081581726	His	Gln	TRUE	NA	1	0	0	0	0	0	0	0	0	0	0	0	0	0	0	0	0	0	0	0	0	0	0	0	0	0	0	0	0	0	0	0	0	0	0	0	0	0	0	0	0	0	0	0	0	0	0	0	0	0	1	0	0	0	0	0	0	0	0	0	0	0	0	0	0	0	36.68	FALSE	FALSE	FALSE	114	0.006
ABCA2p.Glu385Gly	ABCA2	0.0055679634257102	0.00519858598461218	0	0.01670389027713	NA	NA	NA	NA	NA	NA	0.008026138946456957	0.009597850081581726	Gly	Glu	FALSE	NA	1	0	0	0	0	0	0	0	0	0	0	0	0	0	0	0	0	0	0	0	0	0	0	0	0	0	0	0	0	0	0	0	0	0	0	0	0	0	0	0	0	0	0	0	0	0	0	0	0	0	1	0	0	0	0	0	0	0	0	0	0	0	0	0	0	0	36.58	FALSE	FALSE	FALSE	114	0.006
ABCA3p.Arg1022Leu	ABCA3	0.0055679634257102	0.00519858598461218	0	0.01670389027713	NA	NA	NA	NA	NA	NA	0.008026138946456957	0.009597850081581726	Leu	Arg	FALSE	NA	1	0	0	0	0	0	0	0	0	0	0	0	0	0	0	0	0	0	0	0	0	0	0	0	0	0	0	0	0	0	0	0	0	0	0	0	0	0	0	0	0	0	0	0	0	0	0	0	0	0	1	0	0	0	0	0	0	0	0	0	0	0	0	0	0	0	36.67	FALSE	FALSE	FALSE	114	0.006
ABCA3p.Arg161Lys	ABCA3	0.0055679634257102	0.00519858598461218	0	0.01670389027713	NA	NA	NA	NA	NA	NA	0.008026138946456957	0.009597850081581726	Lys	Arg	TRUE	NA	1	0	0	0	0	0	0	0	0	0	0	0	0	0	0	0	0	0	0	0	0	0	0	0	0	0	0	0	0	0	0	0	0	0	0	0	0	0	0	0	0	0	0	0	0	0	0	0	0	0	1	0	0	0	0	0	0	0	0	0	0	0	0	0	0	0	37.16	FALSE	FALSE	FALSE	114	0.006
ABCA4p.Met1882Ile	ABCA4	0.0055679634257102	0.00519858598461218	0	0.01670389027713	NA	NA	NA	NA	NA	NA	0.008026138946456957	0.009597850081581726	Ile	Met	FALSE	NA	1	0	0	0	0	0	0	0	0	0	0	0	0	0	0	0	0	0	0	0	0	0	0	0	0	0	0	0	0	0	0	0	0	0	0	0	0	0	0	0	0	0	0	0	0	0	0	0	0	0	1	0	0	0	0	0	0	0	0	0	0	0	0	0	0	0	36.73	FALSE	FALSE	FALSE	114	0.006
ABCA8p.Glu682Asp	ABCA8	0.0055679634257102	0.00519858598461218	0	0.01670389027713	NA	NA	NA	NA	NA	NA	0.008026138946456957	0.009597850081581726	Asp	Glu	FALSE	NA	1	0	0	0	0	0	0	0	0	0	0	0	0	0	0	0	0	0	0	0	0	0	0	0	0	0	0	0	0	0	0	0	0	0	0	0	0	0	0	0	0	0	0	0	0	0	0	0	0	0	1	0	0	0	0	0	0	0	0	0	0	0	0	0	0	0	35.69	FALSE	FALSE	FALSE	114	0.006
ABCA9p.Gln936His	ABCA9	0.0055679634257102	0.00519858598461218	0	0.01670389027713	NA	NA	NA	NA	NA	NA	0.008026138946456957	0.009597850081581726	His	Gln	TRUE	NA	1	0	0	0	0	0	0	0	0	0	0	0	0	0	0	0	0	0	0	0	0	0	0	0	0	0	0	0	0	0	0	0	0	0	0	0	0	0	0	0	0	0	0	0	0	0	0	0	0	0	1	0	0	0	0	0	0	0	0	0	0	0	0	0	0	0	36.94	FALSE	FALSE	FALSE	114	0.006
ABCB11p.Glu1252Gly	ABCB11	0.0055679634257102	0.00519858598461218	0	0.01670389027713	NA	NA	NA	NA	NA	NA	0.008026138946456957	0.009597850081581726	Gly	Glu	FALSE	NA	1	0	0	0	0	0	0	0	0	0	0	0	0	0	0	0	0	0	0	0	0	0	0	0	0	0	0	0	0	0	0	0	0	0	0	0	0	0	0	0	0	0	0	0	0	0	0	0	0	0	1	0	0	0	0	0	0	0	0	0	0	0	0	0	0	0	37.75	FALSE	FALSE	FALSE	114	0.006
ABCB11p.Gly841Val	ABCB11	0.0055679634257102	0.00519858598461218	0	0.01670389027713	NA	NA	NA	NA	NA	NA	0.008026138946456957	0.009597850081581726	Val	Gly	FALSE	NA	1	0	0	0	0	0	0	0	0	0	0	0	0	0	0	0	0	0	0	0	0	0	0	0	0	0	0	0	0	0	0	0	0	0	0	0	0	0	0	0	0	0	0	0	0	0	0	0	0	0	1	0	0	0	0	0	0	0	0	0	0	0	0	0	0	0	36.86	FALSE	FALSE	FALSE	114	0.006
ABCB11p.Pro731His	ABCB11	0.0055679634257102	0.00519858598461218	0	0.01670389027713	NA	NA	NA	NA	NA	NA	0.008026138946456957	0.009597850081581726	His	Pro	TRUE	NA	1	0	0	0	0	0	0	0	0	0	0	0	0	0	0	0	0	0	0	0	0	0	0	0	0	0	0	0	0	0	0	0	0	0	0	0	0	0	0	0	0	0	0	0	0	0	0	0	0	0	1	0	0	0	0	0	0	0	0	0	0	0	0	0	0	0	36.27	FALSE	FALSE	FALSE	114	0.006
ABCB7p.Tyr305Ter	ABCB7	0.0055679634257102	0.00519858598461218	0	0.01670389027713	NA	NA	NA	NA	NA	NA	0.008026138946456957	0.009597850081581726	Ter	Tyr	FALSE	NA	1	0	0	0	0	0	0	0	0	0	0	0	0	0	0	0	0	0	0	0	0	0	0	0	0	0	0	0	0	0	0	0	0	0	0	0	0	0	0	0	0	0	0	0	0	0	0	0	0	0	1	0	0	0	0	0	0	0	0	0	0	0	0	0	0	0	36.98	FALSE	FALSE	FALSE	114	0.006
ABCB8p.Leu23Ile	ABCB8	0.0055679634257102	0.00519858598461218	0	0.01670389027713	NA	NA	NA	NA	NA	NA	0.008026138946456957	0.009597850081581726	Ile	Leu	FALSE	NA	1	0	0	0	0	0	0	0	0	0	0	0	0	0	0	0	0	0	0	0	0	0	0	0	0	0	0	0	0	0	0	0	0	0	0	0	0	0	0	0	0	0	0	0	0	0	0	0	0	0	1	0	0	0	0	0	0	0	0	0	0	0	0	0	0	0	36.85	FALSE	FALSE	FALSE	114	0.006
ABCB9p.Gly544Val	ABCB9	0.0055679634257102	0.00519858598461218	0	0.01670389027713	NA	NA	NA	NA	NA	NA	0.008026138946456957	0.009597850081581726	Val	Gly	FALSE	NA	1	0	0	0	0	0	0	0	0	0	0	0	0	0	0	0	0	0	0	0	0	0	0	0	0	0	0	0	0	0	0	0	0	0	0	0	0	0	0	0	0	0	0	0	0	0	0	0	0	0	1	0	0	0	0	0	0	0	0	0	0	0	0	0	0	0	36.58	FALSE	FALSE	FALSE	114	0.006
ABCC10p.Asp208Tyr	ABCC10	0.0055679634257102	0.00519858598461218	0	0.01670389027713	NA	NA	NA	NA	NA	NA	0.008026138946456957	0.009597850081581726	Tyr	Asp	TRUE	NA	1	0	0	0	0	0	0	0	0	0	0	0	0	0	0	0	0	0	0	0	0	0	0	0	0	0	0	0	0	0	0	0	0	0	0	0	0	0	0	0	0	0	0	0	0	0	0	0	0	0	1	0	0	0	0	0	0	0	0	0	0	0	0	0	0	0	37.76	FALSE	FALSE	FALSE	114	0.006
ABCC2p.Gly300Arg	ABCC2	0.0055679634257102	0.00519858598461218	0	0.01670389027713	NA	NA	NA	NA	NA	NA	0.008026138946456957	0.009597850081581726	Arg	Gly	TRUE	NA	1	0	0	0	0	0	0	0	0	0	0	0	0	0	0	0	0	0	0	0	0	0	0	0	0	0	0	0	0	0	0	0	0	0	0	0	0	0	0	0	0	0	0	0	0	0	0	0	0	0	1	0	0	0	0	0	0	0	0	0	0	0	0	0	0	0	36.12	FALSE	FALSE	FALSE	114	0.006
ABCC5p.Gly592Glu	ABCC5	0.0055679634257102	0.00519858598461218	0	0.01670389027713	NA	NA	NA	NA	NA	NA	0.008026138946456957	0.009597850081581726	Glu	Gly	FALSE	NA	1	0	0	0	0	0	0	0	0	0	0	0	0	0	0	0	0	0	0	0	0	0	0	0	0	0	0	0	0	0	0	0	0	0	0	0	0	0	0	0	0	0	0	0	0	0	0	0	0	0	1	0	0	0	0	0	0	0	0	0	0	0	0	0	0	0	36	FALSE	FALSE	FALSE	114	0.006
ABCC5p.Ser1281Ile	ABCC5	0.0055679634257102	0.00519858598461218	0	0.01670389027713	NA	NA	NA	NA	NA	NA	0.008026138946456957	0.009597850081581726	Ile	Ser	FALSE	NA	1	0	0	0	0	0	0	0	0	0	0	0	0	0	0	0	0	0	0	0	0	0	0	0	0	0	0	0	0	0	0	0	0	0	0	0	0	0	0	0	0	0	0	0	0	0	0	0	0	0	1	0	0	0	0	0	0	0	0	0	0	0	0	0	0	0	36.58	FALSE	FALSE	FALSE	114	0.006
ABCC9p.Ala550Val	ABCC9	0.0055679634257102	0.00519858598461218	0	0.01670389027713	NA	NA	NA	NA	NA	NA	0.008026138946456957	0.009597850081581726	Val	Ala	FALSE	NA	1	0	0	0	0	0	0	0	0	0	0	0	0	0	0	0	0	0	0	0	0	0	0	0	0	0	0	0	0	0	0	0	0	0	0	0	0	0	0	0	0	0	0	0	0	0	0	0	0	0	1	0	0	0	0	0	0	0	0	0	0	0	0	0	0	0	36.3	FALSE	FALSE	FALSE	114	0.006
ABCD1p.Ala159Val	ABCD1	0.0055679634257102	0.00519858598461218	0	0.01670389027713	NA	NA	NA	NA	NA	NA	0.008026138946456957	0.009597850081581726	Val	Ala	FALSE	NA	1	0	0	0	0	0	0	0	0	0	0	0	0	0	0	0	0	0	0	0	0	0	0	0	0	0	0	0	0	0	0	0	0	0	0	0	0	0	0	0	0	0	0	0	0	0	0	0	0	0	1	0	0	0	0	0	0	0	0	0	0	0	0	0	0	0	36.94	FALSE	FALSE	FALSE	114	0.006
ABCD1p.Arg191His	ABCD1	0.0055679634257102	0.00519858598461218	0	0.01670389027713	NA	NA	NA	NA	NA	NA	0.008026138946456957	0.009597850081581726	His	Arg	TRUE	NA	1	0	0	0	0	0	0	0	0	0	0	0	0	0	0	0	0	0	0	0	0	0	0	0	0	0	0	0	0	0	0	0	0	0	0	0	0	0	0	0	0	0	0	0	0	0	0	0	0	0	1	0	0	0	0	0	0	0	0	0	0	0	0	0	0	0	37.61	FALSE	FALSE	FALSE	114	0.006
ABCD1p.Arg234His	ABCD1	0.0055679634257102	0.00519858598461218	0	0.01670389027713	NA	NA	NA	NA	NA	NA	0.008026138946456957	0.009597850081581726	His	Arg	TRUE	NA	1	0	0	0	0	0	0	0	0	0	0	0	0	0	0	0	0	0	0	0	0	0	0	0	0	0	0	0	0	0	0	0	0	0	0	0	0	0	0	0	0	0	0	0	0	0	0	0	0	0	1	0	0	0	0	0	0	0	0	0	0	0	0	0	0	0	36.51	FALSE	FALSE	FALSE	114	0.006
ABCD4p.Glu413Lys	ABCD4	0.0055679634257102	0.00519858598461218	0	0.01670389027713	NA	NA	NA	NA	NA	NA	0.008026138946456957	0.009597850081581726	Lys	Glu	TRUE	NA	1	0	0	0	0	0	0	0	0	0	0	0	0	0	0	0	0	0	0	0	0	0	0	0	0	0	0	0	0	0	0	0	0	0	0	0	0	0	0	0	0	0	0	0	0	0	0	0	0	0	1	0	0	0	0	0	0	0	0	0	0	0	0	0	0	0	37.45	FALSE	FALSE	FALSE	114	0.006
ABCF1p.Glu205Ter	ABCF1	0.0055679634257102	0.00519858598461218	0	0.01670389027713	NA	NA	NA	NA	NA	NA	0.008026138946456957	0.009597850081581726	Ter	Glu	FALSE	NA	1	0	0	0	0	0	0	0	0	0	0	0	0	0	0	0	0	0	0	0	0	0	0	0	0	0	0	0	0	0	0	0	0	0	0	0	0	0	0	0	0	0	0	0	0	0	0	0	0	0	1	0	0	0	0	0	0	0	0	0	0	0	0	0	0	0	37.51	FALSE	FALSE	FALSE	114	0.006
ABCF1p.Glu572Gln	ABCF1	0.0055679634257102	0.00519858598461218	0	0.01670389027713	NA	NA	NA	NA	NA	NA	0.008026138946456957	0.009597850081581726	Gln	Glu	FALSE	NA	1	0	0	0	0	0	0	0	0	0	0	0	0	0	0	0	0	0	0	0	0	0	0	0	0	0	0	0	0	0	0	0	0	0	0	0	0	0	0	0	0	0	0	0	0	0	0	0	0	0	1	0	0	0	0	0	0	0	0	0	0	0	0	0	0	0	36.6	FALSE	FALSE	FALSE	114	0.006
ABCF1p.Lys174Asn	ABCF1	0.0055679634257102	0.00519858598461218	0	0.01670389027713	NA	NA	NA	NA	NA	NA	0.008026138946456957	0.009597850081581726	Asn	Lys	FALSE	NA	1	0	0	0	0	0	0	0	0	0	0	0	0	0	0	0	0	0	0	0	0	0	0	0	0	0	0	0	0	0	0	0	0	0	0	0	0	0	0	0	0	0	0	0	0	0	0	0	0	0	1	0	0	0	0	0	0	0	0	0	0	0	0	0	0	0	37.18	FALSE	FALSE	FALSE	114	0.006
ABCG2p.Glu451Ter	ABCG2	0.0055679634257102	0.00519858598461218	0	0.01670389027713	NA	NA	NA	NA	NA	NA	0.008026138946456957	0.009597850081581726	Ter	Glu	FALSE	NA	1	0	0	0	0	0	0	0	0	0	0	0	0	0	0	0	0	0	0	0	0	0	0	0	0	0	0	0	0	0	0	0	0	0	0	0	0	0	0	0	0	0	0	0	0	0	0	0	0	0	1	0	0	0	0	0	0	0	0	0	0	0	0	0	0	0	37.27	FALSE	FALSE	FALSE	114	0.006
ABCG8p.Ala623Glu	ABCG8	0.0055679634257102	0.00519858598461218	0	0.01670389027713	NA	NA	NA	NA	NA	NA	0.008026138946456957	0.009597850081581726	Glu	Ala	FALSE	NA	1	0	0	0	0	0	0	0	0	0	0	0	0	0	0	0	0	0	0	0	0	0	0	0	0	0	0	0	0	0	0	0	0	0	0	0	0	0	0	0	0	0	0	0	0	0	0	0	0	0	1	0	0	0	0	0	0	0	0	0	0	0	0	0	0	0	36.46	FALSE	FALSE	FALSE	114	0.006
ABHD15p.Pro212Gln	ABHD15	0.0055679634257102	0.00519858598461218	0	0.01670389027713	NA	NA	NA	NA	NA	NA	0.008026138946456957	0.009597850081581726	Gln	Pro	FALSE	NA	1	0	0	0	0	0	0	0	0	0	0	0	0	0	0	0	0	0	0	0	0	0	0	0	0	0	0	0	0	0	0	0	0	0	0	0	0	0	0	0	0	0	0	0	0	0	0	0	0	0	1	0	0	0	0	0	0	0	0	0	0	0	0	0	0	0	36.5	FALSE	FALSE	FALSE	114	0.006
ABHD16Ap.Gln414Ter	ABHD16A	0.0055679634257102	0.00519858598461218	0	0.01670389027713	NA	NA	NA	NA	NA	NA	0.008026138946456957	0.009597850081581726	Ter	Gln	FALSE	NA	1	0	0	0	0	0	0	0	0	0	0	0	0	0	0	0	0	0	0	0	0	0	0	0	0	0	0	0	0	0	0	0	0	0	0	0	0	0	0	0	0	0	0	0	0	0	0	0	0	0	1	0	0	0	0	0	0	0	0	0	0	0	0	0	0	0	38.1	FALSE	FALSE	FALSE	114	0.006
ABHD16Ap.Pro546Thr	ABHD16A	0.0055679634257102	0.00519858598461218	0	0.01670389027713	NA	NA	NA	NA	NA	NA	0.008026138946456957	0.009597850081581726	Thr	Pro	TRUE	NA	1	0	0	0	0	0	0	0	0	0	0	0	0	0	0	0	0	0	0	0	0	0	0	0	0	0	0	0	0	0	0	0	0	0	0	0	0	0	0	0	0	0	0	0	0	0	0	0	0	0	1	0	0	0	0	0	0	0	0	0	0	0	0	0	0	0	37.16	FALSE	FALSE	FALSE	114	0.006
ABHD2p.Val28Met	ABHD2	0.0055679634257102	0.00519858598461218	0	0.01670389027713	NA	NA	NA	NA	NA	NA	0.008026138946456957	0.009597850081581726	Met	Val	FALSE	NA	1	0	0	0	0	0	0	0	0	0	0	0	0	0	0	0	0	0	0	0	0	0	0	0	0	0	0	0	0	0	0	0	0	0	0	0	0	0	0	0	0	0	0	0	0	0	0	0	0	0	1	0	0	0	0	0	0	0	0	0	0	0	0	0	0	0	37.03	FALSE	FALSE	FALSE	114	0.006
ABHD4p.Asp236His	ABHD4	0.0055679634257102	0.00519858598461218	0	0.01670389027713	NA	NA	NA	NA	NA	NA	0.008026138946456957	0.009597850081581726	His	Asp	TRUE	NA	1	0	0	0	0	0	0	0	0	0	0	0	0	0	0	0	0	0	0	0	0	0	0	0	0	0	0	0	0	0	0	0	0	0	0	0	0	0	0	0	0	0	0	0	0	0	0	0	0	0	1	0	0	0	0	0	0	0	0	0	0	0	0	0	0	0	36.35	FALSE	FALSE	FALSE	114	0.006
ABHD4p.Cys245Tyr	ABHD4	0.0055679634257102	0.00519858598461218	0	0.01670389027713	NA	NA	NA	NA	NA	NA	0.008026138946456957	0.009597850081581726	Tyr	Cys	TRUE	NA	1	0	0	0	0	0	0	0	0	0	0	0	0	0	0	0	0	0	0	0	0	0	0	0	0	0	0	0	0	0	0	0	0	0	0	0	0	0	0	0	0	0	0	0	0	0	0	0	0	0	1	0	0	0	0	0	0	0	0	0	0	0	0	0	0	0	36.63	FALSE	FALSE	FALSE	114	0.006
ABHD4p.Gly106Trp	ABHD4	0.0055679634257102	0.00519858598461218	0	0.01670389027713	NA	NA	NA	NA	NA	NA	0.008026138946456957	0.009597850081581726	Trp	Gly	FALSE	NA	1	0	0	0	0	0	0	0	0	0	0	0	0	0	0	0	0	0	0	0	0	0	0	0	0	0	0	0	0	0	0	0	0	0	0	0	0	0	0	0	0	0	0	0	0	0	0	0	0	0	1	0	0	0	0	0	0	0	0	0	0	0	0	0	0	0	36.7	FALSE	FALSE	FALSE	114	0.006
ABHD5p.Arg280Gln	ABHD5	0.0055679634257102	0.00519858598461218	0	0.01670389027713	NA	NA	NA	NA	NA	NA	0.008026138946456957	0.009597850081581726	Gln	Arg	FALSE	NA	1	0	0	0	0	0	0	0	0	0	0	0	0	0	0	0	0	0	0	0	0	0	0	0	0	0	0	0	0	0	0	0	0	0	0	0	0	0	0	0	0	0	0	0	0	0	0	0	0	0	1	0	0	0	0	0	0	0	0	0	0	0	0	0	0	0	36.93	FALSE	FALSE	FALSE	114	0.006
ABHD6p.Pro207Arg	ABHD6	0.0055679634257102	0.00519858598461218	0	0.01670389027713	NA	NA	NA	NA	NA	NA	0.008026138946456957	0.009597850081581726	Arg	Pro	TRUE	NA	1	0	0	0	0	0	0	0	0	0	0	0	0	0	0	0	0	0	0	0	0	0	0	0	0	0	0	0	0	0	0	0	0	0	0	0	0	0	0	0	0	0	0	0	0	0	0	0	0	0	1	0	0	0	0	0	0	0	0	0	0	0	0	0	0	0	37.2	FALSE	FALSE	FALSE	114	0.006
ABI2p.Ala2Glu	ABI2	0.0055679634257102	0.00519858598461218	0	0.01670389027713	NA	NA	NA	NA	NA	NA	0.008026138946456957	0.009597850081581726	Glu	Ala	FALSE	NA	1	0	0	0	0	0	0	0	0	0	0	0	0	0	0	0	0	0	0	0	0	0	0	0	0	0	0	0	0	0	0	0	0	0	0	0	0	0	0	0	0	0	0	0	0	0	0	0	0	0	1	0	0	0	0	0	0	0	0	0	0	0	0	0	0	0	36.73	FALSE	FALSE	FALSE	114	0.006
ABI3BPp.Lys914Gln	ABI3BP	0.0055679634257102	0.00519858598461218	0	0.01670389027713	NA	NA	NA	NA	NA	NA	0.008026138946456957	0.009597850081581726	Gln	Lys	FALSE	NA	1	0	0	0	0	0	0	0	0	0	0	0	0	0	0	0	0	0	0	0	0	0	0	0	0	0	0	0	0	0	0	0	0	0	0	0	0	0	0	0	0	0	0	0	0	0	0	0	0	0	1	0	0	0	0	0	0	0	0	0	0	0	0	0	0	0	36.59	FALSE	FALSE	FALSE	114	0.006
ABL2p.Ser1080Ter	ABL2	0.0055679634257102	0.00519858598461218	0	0.01670389027713	NA	NA	NA	NA	NA	NA	0.008026138946456957	0.009597850081581726	Ter	Ser	FALSE	1	1	0	0	0	0	0	0	0	0	0	0	0	0	0	0	0	0	0	0	0	0	0	0	0	0	0	0	0	0	0	0	0	0	0	0	0	0	0	0	0	0	0	0	0	0	0	0	0	0	0	1	0	0	0	0	0	0	0	0	0	0	0	0	0	0	0	36.78	FALSE	FALSE	FALSE	114	0.006
ABLIM1p.Gly683Trp	ABLIM1	0.0055679634257102	0.00519858598461218	0	0.01670389027713	NA	NA	NA	NA	NA	NA	0.008026138946456957	0.009597850081581726	Trp	Gly	FALSE	NA	1	0	0	0	0	0	0	0	0	0	0	0	0	0	0	0	0	0	0	0	0	0	0	0	0	0	0	0	0	0	0	0	0	0	0	0	0	0	0	0	0	0	0	0	0	0	0	0	0	0	1	0	0	0	0	0	0	0	0	0	0	0	0	0	0	0	36.47	FALSE	FALSE	FALSE	114	0.006
ABLIM2p.Ile582Met	ABLIM2	0.0055679634257102	0.00519858598461218	0	0.01670389027713	NA	NA	NA	NA	NA	NA	0.008026138946456957	0.009597850081581726	Met	Ile	FALSE	NA	1	0	0	0	0	0	0	0	0	0	0	0	0	0	0	0	0	0	0	0	0	0	0	0	0	0	0	0	0	0	0	0	0	0	0	0	0	0	0	0	0	0	0	0	0	0	0	0	0	0	1	0	0	0	0	0	0	0	0	0	0	0	0	0	0	0	35.92	FALSE	FALSE	FALSE	114	0.006
ABLIM2p.Pro571Gln	ABLIM2	0.0055679634257102	0.00519858598461218	0	0.01670389027713	NA	NA	NA	NA	NA	NA	0.008026138946456957	0.009597850081581726	Gln	Pro	FALSE	NA	1	0	0	0	0	0	0	0	0	0	0	0	0	0	0	0	0	0	0	0	0	0	0	0	0	0	0	0	0	0	0	0	0	0	0	0	0	0	0	0	0	0	0	0	0	0	0	0	0	0	1	0	0	0	0	0	0	0	0	0	0	0	0	0	0	0	37.27	FALSE	FALSE	FALSE	114	0.006
ABRAp.Gln223His	ABRA	0.0055679634257102	0.00519858598461218	0	0.01670389027713	NA	NA	NA	NA	NA	NA	0.008026138946456957	0.009597850081581726	His	Gln	TRUE	NA	1	0	0	0	0	0	0	0	0	0	0	0	0	0	0	0	0	0	0	0	0	0	0	0	0	0	0	0	0	0	0	0	0	0	0	0	0	0	0	0	0	0	0	0	0	0	0	0	0	0	1	0	0	0	0	0	0	0	0	0	0	0	0	0	0	0	37.24	FALSE	FALSE	FALSE	114	0.006
ABRp.Thr126Asn	ABR	0.0055679634257102	0.00519858598461218	0	0.01670389027713	NA	NA	NA	NA	NA	NA	0.008026138946456957	0.009597850081581726	Asn	Thr	FALSE	NA	1	0	0	0	0	0	0	0	0	0	0	0	0	0	0	0	0	0	0	0	0	0	0	0	0	0	0	0	0	0	0	0	0	0	0	0	0	0	0	0	0	0	0	0	0	0	0	0	0	0	1	0	0	0	0	0	0	0	0	0	0	0	0	0	0	0	36.94	FALSE	FALSE	FALSE	114	0.006
AC005609.1p.Arg97Met	AC00560	0.0055679634257102	0.00519858598461218	0	0.01670389027713	NA	NA	NA	NA	NA	NA	0.008026138946456957	0.009597850081581726	Met	Arg	FALSE	NA	1	0	0	0	0	0	0	0	0	0	0	0	0	0	0	0	0	0	0	0	0	0	0	0	0	0	0	0	0	0	0	0	0	0	0	0	0	0	0	0	0	0	0	0	0	0	0	0	0	0	1	0	0	0	0	0	0	0	0	0	0	0	0	0	0	0	37.36	FALSE	FALSE	FALSE	114	0.006
ACACAp.Leu1512Ile	ACACA	0.0055679634257102	0.00519858598461218	0	0.01670389027713	NA	NA	NA	NA	NA	NA	0.008026138946456957	0.009597850081581726	Ile	Leu	FALSE	NA	1	0	0	0	0	0	0	0	0	0	0	0	0	0	0	0	0	0	0	0	0	0	0	0	0	0	0	0	0	0	0	0	0	0	0	0	0	0	0	0	0	0	0	0	0	0	0	0	0	0	1	0	0	0	0	0	0	0	0	0	0	0	0	0	0	0	36.64	FALSE	FALSE	FALSE	114	0.006
ACACBp.Arg1101Gln	ACACB	0.0055679634257102	0.00519858598461218	0	0.01670389027713	NA	NA	NA	NA	NA	NA	0.008026138946456957	0.009597850081581726	Gln	Arg	FALSE	NA	1	0	0	0	0	0	0	0	0	0	0	0	0	0	0	0	0	0	0	0	0	0	0	0	0	0	0	0	0	0	0	0	0	0	0	0	0	0	0	0	0	0	0	0	0	0	0	0	0	0	1	0	0	0	0	0	0	0	0	0	0	0	0	0	0	0	37.14	FALSE	FALSE	FALSE	114	0.006
ACAD10p.Arg708Gly	ACAD10	0.0055679634257102	0.00519858598461218	0	0.01670389027713	NA	NA	NA	NA	NA	NA	0.008026138946456957	0.009597850081581726	Gly	Arg	FALSE	NA	1	0	0	0	0	0	0	0	0	0	0	0	0	0	0	0	0	0	0	0	0	0	0	0	0	0	0	0	0	0	0	0	0	0	0	0	0	0	0	0	0	0	0	0	0	0	0	0	0	0	1	0	0	0	0	0	0	0	0	0	0	0	0	0	0	0	36.23	FALSE	FALSE	FALSE	114	0.006
ACAD9p.Asn256Ile	ACAD9	0.0055679634257102	0.00519858598461218	0	0.01670389027713	NA	NA	NA	NA	NA	NA	0.008026138946456957	0.009597850081581726	Ile	Asn	FALSE	NA	1	0	0	0	0	0	0	0	0	0	0	0	0	0	0	0	0	0	0	0	0	0	0	0	0	0	0	0	0	0	0	0	0	0	0	0	0	0	0	0	0	0	0	0	0	0	0	0	0	0	1	0	0	0	0	0	0	0	0	0	0	0	0	0	0	0	37.24	FALSE	FALSE	FALSE	114	0.006
ACANp.Ala1951Thr	ACAN	0.0055679634257102	0.00519858598461218	0	0.01670389027713	NA	NA	NA	NA	NA	NA	0.008026138946456957	0.009597850081581726	Thr	Ala	TRUE	NA	1	0	0	0	0	0	0	0	0	0	0	0	0	0	0	0	0	0	0	0	0	0	0	0	0	0	0	0	0	0	0	0	0	0	0	0	0	0	0	0	0	0	0	0	0	0	0	0	0	0	1	0	0	0	0	0	0	0	0	0	0	0	0	0	0	0	36.97	FALSE	FALSE	FALSE	114	0.006
ACANp.Pro2059Thr	ACAN	0.0055679634257102	0.00519858598461218	0	0.01670389027713	NA	NA	NA	NA	NA	NA	0.008026138946456957	0.009597850081581726	Thr	Pro	TRUE	NA	1	0	0	0	0	0	0	0	0	0	0	0	0	0	0	0	0	0	0	0	0	0	0	0	0	0	0	0	0	0	0	0	0	0	0	0	0	0	0	0	0	0	0	0	0	0	0	0	0	0	1	0	0	0	0	0	0	0	0	0	0	0	0	0	0	0	35.410000000000004	FALSE	FALSE	FALSE	114	0.006
ACAP1p.Lys506Glu	ACAP1	0.0055679634257102	0.00519858598461218	0	0.01670389027713	NA	NA	NA	NA	NA	NA	0.008026138946456957	0.009597850081581726	Glu	Lys	FALSE	NA	1	0	0	0	0	0	0	0	0	0	0	0	0	0	0	0	0	0	0	0	0	0	0	0	0	0	0	0	0	0	0	0	0	0	0	0	0	0	0	0	0	0	0	0	0	0	0	0	0	0	1	0	0	0	0	0	0	0	0	0	0	0	0	0	0	0	36.01	FALSE	FALSE	FALSE	114	0.006
ACBD5p.Met110Thr	ACBD5	0.0055679634257102	0.00519858598461218	0	0.01670389027713	NA	NA	NA	NA	NA	NA	0.008026138946456957	0.009597850081581726	Thr	Met	TRUE	NA	1	0	0	0	0	0	0	0	0	0	0	0	0	0	0	0	0	0	0	0	0	0	0	0	0	0	0	0	0	0	0	0	0	0	0	0	0	0	0	0	0	0	0	0	0	0	0	0	0	0	1	0	0	0	0	0	0	0	0	0	0	0	0	0	0	0	37.23	FALSE	FALSE	FALSE	114	0.006
ACDp.His292Arg	ACD	0.0055679634257102	0.00519858598461218	0	0.01670389027713	NA	NA	NA	NA	NA	NA	0.008026138946456957	0.009597850081581726	Arg	His	TRUE	NA	1	0	0	0	0	0	0	0	0	0	0	0	0	0	0	0	0	0	0	0	0	0	0	0	0	0	0	0	0	0	0	0	0	0	0	0	0	0	0	0	0	0	0	0	0	0	0	0	0	0	1	0	0	0	0	0	0	0	0	0	0	0	0	0	0	0	36.56	FALSE	FALSE	FALSE	114	0.006
ACER1p.Thr140Met	ACER1	0.0055679634257102	0.00519858598461218	0	0.01670389027713	NA	NA	NA	NA	NA	NA	0.008026138946456957	0.009597850081581726	Met	Thr	FALSE	NA	1	0	0	0	0	0	0	0	0	0	0	0	0	0	0	0	0	0	0	0	0	0	0	0	0	0	0	0	0	0	0	0	0	0	0	0	0	0	0	0	0	0	0	0	0	0	0	0	0	0	1	0	0	0	0	0	0	0	0	0	0	0	0	0	0	0	37.13	FALSE	FALSE	FALSE	114	0.006
ACLYp.Pro817Ser	ACLY	0.0055679634257102	0.00519858598461218	0	0.01670389027713	NA	NA	NA	NA	NA	NA	0.008026138946456957	0.009597850081581726	Ser	Pro	TRUE	NA	1	0	0	0	0	0	0	0	0	0	0	0	0	0	0	0	0	0	0	0	0	0	0	0	0	0	0	0	0	0	0	0	0	0	0	0	0	0	0	0	0	0	0	0	0	0	0	0	0	0	1	0	0	0	0	0	0	0	0	0	0	0	0	0	0	0	37.16	FALSE	FALSE	FALSE	114	0.006
ACOT12p.Ser473Leu	ACOT12	0.0055679634257102	0.00519858598461218	0	0.01670389027713	NA	NA	NA	NA	NA	NA	0.008026138946456957	0.009597850081581726	Leu	Ser	FALSE	NA	1	0	0	0	0	0	0	0	0	0	0	0	0	0	0	0	0	0	0	0	0	0	0	0	0	0	0	0	0	0	0	0	0	0	0	0	0	0	0	0	0	0	0	0	0	0	0	0	0	0	1	0	0	0	0	0	0	0	0	0	0	0	0	0	0	0	36.57	FALSE	FALSE	FALSE	114	0.006
ACOXLp.Cys157Ser	ACOXL	0.0055679634257102	0.00519858598461218	0	0.01670389027713	NA	NA	NA	NA	NA	NA	0.008026138946456957	0.009597850081581726	Ser	Cys	TRUE	NA	1	0	0	0	0	0	0	0	0	0	0	0	0	0	0	0	0	0	0	0	0	0	0	0	0	0	0	0	0	0	0	0	0	0	0	0	0	0	0	0	0	0	0	0	0	0	0	0	0	0	1	0	0	0	0	0	0	0	0	0	0	0	0	0	0	0	36.44	FALSE	FALSE	FALSE	114	0.006
ACSBG1p.Trp344Cys	ACSBG1	0.0055679634257102	0.00519858598461218	0	0.01670389027713	NA	NA	NA	NA	NA	NA	0.008026138946456957	0.009597850081581726	Cys	Trp	TRUE	NA	1	0	0	0	0	0	0	0	0	0	0	0	0	0	0	0	0	0	0	0	0	0	0	0	0	0	0	0	0	0	0	0	0	0	0	0	0	0	0	0	0	0	0	0	0	0	0	0	0	0	1	0	0	0	0	0	0	0	0	0	0	0	0	0	0	0	36.72	FALSE	FALSE	FALSE	114	0.006
ACSM2Bp.Ala231Thr	ACSM2B	0.0055679634257102	0.00519858598461218	0	0.01670389027713	NA	NA	NA	NA	NA	NA	0.008026138946456957	0.009597850081581726	Thr	Ala	TRUE	NA	1	0	0	0	0	0	0	0	0	0	0	0	0	0	0	0	0	0	0	0	0	0	0	0	0	0	0	0	0	0	0	0	0	0	0	0	0	0	0	0	0	0	0	0	0	0	0	0	0	0	1	0	0	0	0	0	0	0	0	0	0	0	0	0	0	0	36.46	FALSE	FALSE	FALSE	114	0.006
ACSM2Bp.Ile123Val	ACSM2B	0.0055679634257102	0.00519858598461218	0	0.01670389027713	NA	NA	NA	NA	NA	NA	0.008026138946456957	0.009597850081581726	Val	Ile	FALSE	NA	1	0	0	0	0	0	0	0	0	0	0	0	0	0	0	0	0	0	0	0	0	0	0	0	0	0	0	0	0	0	0	0	0	0	0	0	0	0	0	0	0	0	0	0	0	0	0	0	0	0	1	0	0	0	0	0	0	0	0	0	0	0	0	0	0	0	37.72	FALSE	FALSE	FALSE	114	0.006
ACSM5p.Glu182Asp	ACSM5	0.0055679634257102	0.00519858598461218	0	0.01670389027713	NA	NA	NA	NA	NA	NA	0.008026138946456957	0.009597850081581726	Asp	Glu	FALSE	NA	1	0	0	0	0	0	0	0	0	0	0	0	0	0	0	0	0	0	0	0	0	0	0	0	0	0	0	0	0	0	0	0	0	0	0	0	0	0	0	0	0	0	0	0	0	0	0	0	0	0	1	0	0	0	0	0	0	0	0	0	0	0	0	0	0	0	36.95	FALSE	FALSE	FALSE	114	0.006
ACSM5p.Leu8Ile	ACSM5	0.0055679634257102	0.00519858598461218	0	0.01670389027713	NA	NA	NA	NA	NA	NA	0.008026138946456957	0.009597850081581726	Ile	Leu	FALSE	NA	1	0	0	0	0	0	0	0	0	0	0	0	0	0	0	0	0	0	0	0	0	0	0	0	0	0	0	0	0	0	0	0	0	0	0	0	0	0	0	0	0	0	0	0	0	0	0	0	0	0	1	0	0	0	0	0	0	0	0	0	0	0	0	0	0	0	36.46	FALSE	FALSE	FALSE	114	0.006
ACSS2p.Gln238Ter	ACSS2	0.0055679634257102	0.00519858598461218	0	0.01670389027713	NA	NA	NA	NA	NA	NA	0.008026138946456957	0.009597850081581726	Ter	Gln	FALSE	NA	1	0	0	0	0	0	0	0	0	0	0	0	0	0	0	0	0	0	0	0	0	0	0	0	0	0	0	0	0	0	0	0	0	0	0	0	0	0	0	0	0	0	0	0	0	0	0	0	0	0	1	0	0	0	0	0	0	0	0	0	0	0	0	0	0	0	36.62	FALSE	FALSE	FALSE	114	0.006
ACTA2p.Arg212Leu	ACTA2	0.0055679634257102	0.00519858598461218	0	0.01670389027713	NA	NA	NA	NA	NA	NA	0.008026138946456957	0.009597850081581726	Leu	Arg	FALSE	NA	1	0	0	0	0	0	0	0	0	0	0	0	0	0	0	0	0	0	0	0	0	0	0	0	0	0	0	0	0	0	0	0	0	0	0	0	0	0	0	0	0	0	0	0	0	0	0	0	0	0	1	0	0	0	0	0	0	0	0	0	0	0	0	0	0	0	37.3	FALSE	FALSE	FALSE	114	0.006
ACTBL2p.Trp80Leu	ACTBL2	0.0055679634257102	0.00519858598461218	0	0.01670389027713	NA	NA	NA	NA	NA	NA	0.008026138946456957	0.009597850081581726	Leu	Trp	FALSE	NA	1	0	0	0	0	0	0	0	0	0	0	0	0	0	0	0	0	0	0	0	0	0	0	0	0	0	0	0	0	0	0	0	0	0	0	0	0	0	0	0	0	0	0	0	0	0	0	0	0	0	1	0	0	0	0	0	0	0	0	0	0	0	0	0	0	0	36.53	FALSE	FALSE	FALSE	114	0.006
ACTBp.Phe200Val	ACTB	0.0055679634257102	0.00519858598461218	0	0.01670389027713	NA	NA	NA	NA	NA	NA	0.008026138946456957	0.009597850081581726	Val	Phe	FALSE	NA	1	0	0	0	0	0	0	0	0	0	0	0	0	0	0	0	0	0	0	0	0	0	0	0	0	0	0	0	0	0	0	0	0	0	0	0	0	0	0	0	0	0	0	0	0	0	0	0	0	0	1	0	0	0	0	0	0	0	0	0	0	0	0	0	0	0	37.59	FALSE	FALSE	FALSE	114	0.006
ACTN4p.Gln326His	ACTN4	0.0055679634257102	0.00519858598461218	0	0.01670389027713	NA	NA	NA	NA	NA	NA	0.008026138946456957	0.009597850081581726	His	Gln	TRUE	NA	1	0	0	0	0	0	0	0	0	0	0	0	0	0	0	0	0	0	0	0	0	0	0	0	0	0	0	0	0	0	0	0	0	0	0	0	0	0	0	0	0	0	0	0	0	0	0	0	0	0	1	0	0	0	0	0	0	0	0	0	0	0	0	0	0	0	36.46	FALSE	FALSE	FALSE	114	0.006
ACVR2Bp.Val359Leu	ACVR2B	0.0055679634257102	0.00519858598461218	0	0.01670389027713	NA	NA	NA	NA	NA	NA	0.008026138946456957	0.009597850081581726	Leu	Val	FALSE	NA	1	0	0	0	0	0	0	0	0	0	0	0	0	0	0	0	0	0	0	0	0	0	0	0	0	0	0	0	0	0	0	0	0	0	0	0	0	0	0	0	0	0	0	0	0	0	0	0	0	0	1	0	0	0	0	0	0	0	0	0	0	0	0	0	0	0	36.85	FALSE	FALSE	FALSE	114	0.006
ACY1p.Thr71Ile	ACY1	0.0055679634257102	0.00519858598461218	0	0.01670389027713	NA	NA	NA	NA	NA	NA	0.008026138946456957	0.009597850081581726	Ile	Thr	FALSE	NA	1	0	0	0	0	0	0	0	0	0	0	0	0	0	0	0	0	0	0	0	0	0	0	0	0	0	0	0	0	0	0	0	0	0	0	0	0	0	0	0	0	0	0	0	0	0	0	0	0	0	1	0	0	0	0	0	0	0	0	0	0	0	0	0	0	0	36.09	FALSE	FALSE	FALSE	114	0.006
ADAM11p.Ala454Thr	ADAM11	0.0055679634257102	0.00519858598461218	0	0.01670389027713	NA	NA	NA	NA	NA	NA	0.008026138946456957	0.009597850081581726	Thr	Ala	TRUE	NA	1	0	0	0	0	0	0	0	0	0	0	0	0	0	0	0	0	0	0	0	0	0	0	0	0	0	0	0	0	0	0	0	0	0	0	0	0	0	0	0	0	0	0	0	0	0	0	0	0	0	1	0	0	0	0	0	0	0	0	0	0	0	0	0	0	0	36.5	FALSE	FALSE	FALSE	114	0.006
ADAM12p.Thr95Met	ADAM12	0.0055679634257102	0.00519858598461218	0	0.01670389027713	NA	NA	NA	NA	NA	NA	0.008026138946456957	0.009597850081581726	Met	Thr	FALSE	NA	1	0	0	0	0	0	0	0	0	0	0	0	0	0	0	0	0	0	0	0	0	0	0	0	0	0	0	0	0	0	0	0	0	0	0	0	0	0	0	0	0	0	0	0	0	0	0	0	0	0	1	0	0	0	0	0	0	0	0	0	0	0	0	0	0	0	37.14	FALSE	FALSE	FALSE	114	0.006
ADAM18p.Gly201Ter	ADAM18	0.0055679634257102	0.00519858598461218	0	0.01670389027713	NA	NA	NA	NA	NA	NA	0.008026138946456957	0.009597850081581726	Ter	Gly	FALSE	NA	1	0	0	0	0	0	0	0	0	0	0	0	0	0	0	0	0	0	0	0	0	0	0	0	0	0	0	0	0	0	0	0	0	0	0	0	0	0	0	0	0	0	0	0	0	0	0	0	0	0	1	0	0	0	0	0	0	0	0	0	0	0	0	0	0	0	37.62	FALSE	FALSE	FALSE	114	0.006
ADAM18p.Thr50Lys	ADAM18	0.0055679634257102	0.00519858598461218	0	0.01670389027713	NA	NA	NA	NA	NA	NA	0.008026138946456957	0.009597850081581726	Lys	Thr	TRUE	NA	1	0	0	0	0	0	0	0	0	0	0	0	0	0	0	0	0	0	0	0	0	0	0	0	0	0	0	0	0	0	0	0	0	0	0	0	0	0	0	0	0	0	0	0	0	0	0	0	0	0	1	0	0	0	0	0	0	0	0	0	0	0	0	0	0	0	36.19	FALSE	FALSE	FALSE	114	0.006
ADAM20p.Gly365Ter	ADAM20	0.0055679634257102	0.00519858598461218	0	0.01670389027713	NA	NA	NA	NA	NA	NA	0.008026138946456957	0.009597850081581726	Ter	Gly	FALSE	NA	1	0	0	0	0	0	0	0	0	0	0	0	0	0	0	0	0	0	0	0	0	0	0	0	0	0	0	0	0	0	0	0	0	0	0	0	0	0	0	0	0	0	0	0	0	0	0	0	0	0	1	0	0	0	0	0	0	0	0	0	0	0	0	0	0	0	36.91	FALSE	FALSE	FALSE	114	0.006
ADAM28p.Pro99Gln	ADAM28	0.0055679634257102	0.00519858598461218	0	0.01670389027713	NA	NA	NA	NA	NA	NA	0.008026138946456957	0.009597850081581726	Gln	Pro	FALSE	NA	1	0	0	0	0	0	0	0	0	0	0	0	0	0	0	0	0	0	0	0	0	0	0	0	0	0	0	0	0	0	0	0	0	0	0	0	0	0	0	0	0	0	0	0	0	0	0	0	0	0	1	0	0	0	0	0	0	0	0	0	0	0	0	0	0	0	36.59	FALSE	FALSE	FALSE	114	0.006
ADAM8p.Asn436Ser	ADAM8	0.0055679634257102	0.00519858598461218	0	0.01670389027713	NA	NA	NA	NA	NA	NA	0.008026138946456957	0.009597850081581726	Ser	Asn	TRUE	NA	1	0	0	0	0	0	0	0	0	0	0	0	0	0	0	0	0	0	0	0	0	0	0	0	0	0	0	0	0	0	0	0	0	0	0	0	0	0	0	0	0	0	0	0	0	0	0	0	0	0	1	0	0	0	0	0	0	0	0	0	0	0	0	0	0	0	37.03	FALSE	FALSE	FALSE	114	0.006
ADAMDEC1p.Met80Thr	ADAMDEC1	0.0055679634257102	0.00519858598461218	0	0.01670389027713	NA	NA	NA	NA	NA	NA	0.008026138946456957	0.009597850081581726	Thr	Met	TRUE	NA	1	0	0	0	0	0	0	0	0	0	0	0	0	0	0	0	0	0	0	0	0	0	0	0	0	0	0	0	0	0	0	0	0	0	0	0	0	0	0	0	0	0	0	0	0	0	0	0	0	0	1	0	0	0	0	0	0	0	0	0	0	0	0	0	0	0	36.43	FALSE	FALSE	FALSE	114	0.006
ADAMTS10p.Pro714Thr	ADAMTS10	0.0055679634257102	0.00519858598461218	0	0.01670389027713	NA	NA	NA	NA	NA	NA	0.008026138946456957	0.009597850081581726	Thr	Pro	TRUE	NA	1	0	0	0	0	0	0	0	0	0	0	0	0	0	0	0	0	0	0	0	0	0	0	0	0	0	0	0	0	0	0	0	0	0	0	0	0	0	0	0	0	0	0	0	0	0	0	0	0	0	1	0	0	0	0	0	0	0	0	0	0	0	0	0	0	0	37.18	FALSE	FALSE	FALSE	114	0.006
ADAMTS15p.Thr544Ser	ADAMTS15	0.0055679634257102	0.00519858598461218	0	0.01670389027713	NA	NA	NA	NA	NA	NA	0.008026138946456957	0.009597850081581726	Ser	Thr	TRUE	NA	1	0	0	0	0	0	0	0	0	0	0	0	0	0	0	0	0	0	0	0	0	0	0	0	0	0	0	0	0	0	0	0	0	0	0	0	0	0	0	0	0	0	0	0	0	0	0	0	0	0	1	0	0	0	0	0	0	0	0	0	0	0	0	0	0	0	37.54	FALSE	FALSE	FALSE	114	0.006
ADAMTS16p.Ala744Asp	ADAMTS16	0.0055679634257102	0.00519858598461218	0	0.01670389027713	NA	NA	NA	NA	NA	NA	0.008026138946456957	0.009597850081581726	Asp	Ala	FALSE	NA	1	0	0	0	0	0	0	0	0	0	0	0	0	0	0	0	0	0	0	0	0	0	0	0	0	0	0	0	0	0	0	0	0	0	0	0	0	0	0	0	0	0	0	0	0	0	0	0	0	0	1	0	0	0	0	0	0	0	0	0	0	0	0	0	0	0	37.51	FALSE	FALSE	FALSE	114	0.006
ADAMTS18p.Arg479His	ADAMTS18	0.0055679634257102	0.00519858598461218	0	0.01670389027713	NA	NA	NA	NA	NA	NA	0.008026138946456957	0.009597850081581726	His	Arg	TRUE	NA	1	0	0	0	0	0	0	0	0	0	0	0	0	0	0	0	0	0	0	0	0	0	0	0	0	0	0	0	0	0	0	0	0	0	0	0	0	0	0	0	0	0	0	0	0	0	0	0	0	0	1	0	0	0	0	0	0	0	0	0	0	0	0	0	0	0	36.58	FALSE	FALSE	FALSE	114	0.006
ADAMTS18p.Trp397Ter	ADAMTS18	0.0055679634257102	0.00519858598461218	0	0.01670389027713	NA	NA	NA	NA	NA	NA	0.008026138946456957	0.009597850081581726	Ter	Trp	FALSE	NA	1	0	0	0	0	0	0	0	0	0	0	0	0	0	0	0	0	0	0	0	0	0	0	0	0	0	0	0	0	0	0	0	0	0	0	0	0	0	0	0	0	0	0	0	0	0	0	0	0	0	1	0	0	0	0	0	0	0	0	0	0	0	0	0	0	0	36.42	FALSE	FALSE	FALSE	114	0.006
ADAMTS19p.Asp501His	ADAMTS19	0.0055679634257102	0.00519858598461218	0	0.01670389027713	NA	NA	NA	NA	NA	NA	0.008026138946456957	0.009597850081581726	His	Asp	TRUE	NA	1	0	0	0	0	0	0	0	0	0	0	0	0	0	0	0	0	0	0	0	0	0	0	0	0	0	0	0	0	0	0	0	0	0	0	0	0	0	0	0	0	0	0	0	0	0	0	0	0	0	1	0	0	0	0	0	0	0	0	0	0	0	0	0	0	0	36.93	FALSE	FALSE	FALSE	114	0.006
ADAMTS19p.Thr383Ser	ADAMTS19	0.0055679634257102	0.00519858598461218	0	0.01670389027713	NA	NA	NA	NA	NA	NA	0.008026138946456957	0.009597850081581726	Ser	Thr	TRUE	NA	1	0	0	0	0	0	0	0	0	0	0	0	0	0	0	0	0	0	0	0	0	0	0	0	0	0	0	0	0	0	0	0	0	0	0	0	0	0	0	0	0	0	0	0	0	0	0	0	0	0	1	0	0	0	0	0	0	0	0	0	0	0	0	0	0	0	36.93	FALSE	FALSE	FALSE	114	0.006
ADAMTS20p.Ala1026Val	ADAMTS20	0.0055679634257102	0.00519858598461218	0	0.01670389027713	NA	NA	NA	NA	NA	NA	0.008026138946456957	0.009597850081581726	Val	Ala	FALSE	NA	1	0	0	0	0	0	0	0	0	0	0	0	0	0	0	0	0	0	0	0	0	0	0	0	0	0	0	0	0	0	0	0	0	0	0	0	0	0	0	0	0	0	0	0	0	0	0	0	0	0	1	0	0	0	0	0	0	0	0	0	0	0	0	0	0	0	36.68	FALSE	FALSE	FALSE	114	0.006
ADAMTS20p.Met1235Ile	ADAMTS20	0.0055679634257102	0.00519858598461218	0	0.01670389027713	NA	NA	NA	NA	NA	NA	0.008026138946456957	0.009597850081581726	Ile	Met	FALSE	NA	1	0	0	0	0	0	0	0	0	0	0	0	0	0	0	0	0	0	0	0	0	0	0	0	0	0	0	0	0	0	0	0	0	0	0	0	0	0	0	0	0	0	0	0	0	0	0	0	0	0	1	0	0	0	0	0	0	0	0	0	0	0	0	0	0	0	36.05	FALSE	FALSE	FALSE	114	0.006
ADAMTS2p.Cys517Tyr	ADAMTS2	0.0055679634257102	0.00519858598461218	0	0.01670389027713	NA	NA	NA	NA	NA	NA	0.008026138946456957	0.009597850081581726	Tyr	Cys	TRUE	NA	1	0	0	0	0	0	0	0	0	0	0	0	0	0	0	0	0	0	0	0	0	0	0	0	0	0	0	0	0	0	0	0	0	0	0	0	0	0	0	0	0	0	0	0	0	0	0	0	0	0	1	0	0	0	0	0	0	0	0	0	0	0	0	0	0	0	36.75	FALSE	FALSE	FALSE	114	0.006
ADAMTS3p.Trp975Cys	ADAMTS3	0.0055679634257102	0.00519858598461218	0	0.01670389027713	NA	NA	NA	NA	NA	NA	0.008026138946456957	0.009597850081581726	Cys	Trp	TRUE	NA	1	0	0	0	0	0	0	0	0	0	0	0	0	0	0	0	0	0	0	0	0	0	0	0	0	0	0	0	0	0	0	0	0	0	0	0	0	0	0	0	0	0	0	0	0	0	0	0	0	0	1	0	0	0	0	0	0	0	0	0	0	0	0	0	0	0	36.47	FALSE	FALSE	FALSE	114	0.006
ADAMTS6p.Gly373Ser	ADAMTS6	0.0055679634257102	0.00519858598461218	0	0.01670389027713	NA	NA	NA	NA	NA	NA	0.008026138946456957	0.009597850081581726	Ser	Gly	TRUE	NA	1	0	0	0	0	0	0	0	0	0	0	0	0	0	0	0	0	0	0	0	0	0	0	0	0	0	0	0	0	0	0	0	0	0	0	0	0	0	0	0	0	0	0	0	0	0	0	0	0	0	1	0	0	0	0	0	0	0	0	0	0	0	0	0	0	0	36.59	FALSE	FALSE	FALSE	114	0.006
ADAMTS7p.Ala1118Thr	ADAMTS7	0.0055679634257102	0.00519858598461218	0	0.01670389027713	NA	NA	NA	NA	NA	NA	0.008026138946456957	0.009597850081581726	Thr	Ala	TRUE	NA	1	0	0	0	0	0	0	0	0	0	0	0	0	0	0	0	0	0	0	0	0	0	0	0	0	0	0	0	0	0	0	0	0	0	0	0	0	0	0	0	0	0	0	0	0	0	0	0	0	0	1	0	0	0	0	0	0	0	0	0	0	0	0	0	0	0	37.38	FALSE	FALSE	FALSE	114	0.006
ADAMTS7p.Gly479Ala	ADAMTS7	0.0055679634257102	0.00519858598461218	0	0.01670389027713	NA	NA	NA	NA	NA	NA	0.008026138946456957	0.009597850081581726	Ala	Gly	FALSE	NA	1	0	0	0	0	0	0	0	0	0	0	0	0	0	0	0	0	0	0	0	0	0	0	0	0	0	0	0	0	0	0	0	0	0	0	0	0	0	0	0	0	0	0	0	0	0	0	0	0	0	1	0	0	0	0	0	0	0	0	0	0	0	0	0	0	0	36.94	FALSE	FALSE	FALSE	114	0.006
ADAMTS7p.His1568Asn	ADAMTS7	0.0055679634257102	0.00519858598461218	0	0.01670389027713	NA	NA	NA	NA	NA	NA	0.008026138946456957	0.009597850081581726	Asn	His	FALSE	NA	1	0	0	0	0	0	0	0	0	0	0	0	0	0	0	0	0	0	0	0	0	0	0	0	0	0	0	0	0	0	0	0	0	0	0	0	0	0	0	0	0	0	0	0	0	0	0	0	0	0	1	0	0	0	0	0	0	0	0	0	0	0	0	0	0	0	36.59	FALSE	FALSE	FALSE	114	0.006
ADAMTS8p.Ser722Asn	ADAMTS8	0.0055679634257102	0.00519858598461218	0	0.01670389027713	NA	NA	NA	NA	NA	NA	0.008026138946456957	0.009597850081581726	Asn	Ser	FALSE	NA	1	0	0	0	0	0	0	0	0	0	0	0	0	0	0	0	0	0	0	0	0	0	0	0	0	0	0	0	0	0	0	0	0	0	0	0	0	0	0	0	0	0	0	0	0	0	0	0	0	0	1	0	0	0	0	0	0	0	0	0	0	0	0	0	0	0	36.59	FALSE	FALSE	FALSE	114	0.006
ADAMTSL1p.Pro900Gln	ADAMTSL1	0.0055679634257102	0.00519858598461218	0	0.01670389027713	NA	NA	NA	NA	NA	NA	0.008026138946456957	0.009597850081581726	Gln	Pro	FALSE	NA	1	0	0	0	0	0	0	0	0	0	0	0	0	0	0	0	0	0	0	0	0	0	0	0	0	0	0	0	0	0	0	0	0	0	0	0	0	0	0	0	0	0	0	0	0	0	0	0	0	0	1	0	0	0	0	0	0	0	0	0	0	0	0	0	0	0	36.95	FALSE	FALSE	FALSE	114	0.006
ADAMTSL3p.Ala624Thr	ADAMTSL3	0.0055679634257102	0.00519858598461218	0	0.01670389027713	NA	NA	NA	NA	NA	NA	0.008026138946456957	0.009597850081581726	Thr	Ala	TRUE	NA	1	0	0	0	0	0	0	0	0	0	0	0	0	0	0	0	0	0	0	0	0	0	0	0	0	0	0	0	0	0	0	0	0	0	0	0	0	0	0	0	0	0	0	0	0	0	0	0	0	0	1	0	0	0	0	0	0	0	0	0	0	0	0	0	0	0	36.76	FALSE	FALSE	FALSE	114	0.006
ADAMTSL4p.Ser949Tyr	ADAMTSL4	0.0055679634257102	0.00519858598461218	0	0.01670389027713	NA	NA	NA	NA	NA	NA	0.008026138946456957	0.009597850081581726	Tyr	Ser	TRUE	NA	1	0	0	0	0	0	0	0	0	0	0	0	0	0	0	0	0	0	0	0	0	0	0	0	0	0	0	0	0	0	0	0	0	0	0	0	0	0	0	0	0	0	0	0	0	0	0	0	0	0	1	0	0	0	0	0	0	0	0	0	0	0	0	0	0	0	36.7	FALSE	FALSE	FALSE	114	0.006
ADARp.Arg232Lys	ADAR	0.0055679634257102	0.00519858598461218	0	0.01670389027713	NA	NA	NA	NA	NA	NA	0.008026138946456957	0.009597850081581726	Lys	Arg	TRUE	NA	1	0	0	0	0	0	0	0	0	0	0	0	0	0	0	0	0	0	0	0	0	0	0	0	0	0	0	0	0	0	0	0	0	0	0	0	0	0	0	0	0	0	0	0	0	0	0	0	0	0	1	0	0	0	0	0	0	0	0	0	0	0	0	0	0	0	36.74	FALSE	FALSE	FALSE	114	0.006
ADCK1p.Val197Leu	ADCK1	0.0055679634257102	0.00519858598461218	0	0.01670389027713	NA	NA	NA	NA	NA	NA	0.008026138946456957	0.009597850081581726	Leu	Val	FALSE	NA	1	0	0	0	0	0	0	0	0	0	0	0	0	0	0	0	0	0	0	0	0	0	0	0	0	0	0	0	0	0	0	0	0	0	0	0	0	0	0	0	0	0	0	0	0	0	0	0	0	0	1	0	0	0	0	0	0	0	0	0	0	0	0	0	0	0	36.69	FALSE	FALSE	FALSE	114	0.006
ADCY7p.Arg583His	ADCY7	0.0055679634257102	0.00519858598461218	0	0.01670389027713	NA	NA	NA	NA	NA	NA	0.008026138946456957	0.009597850081581726	His	Arg	TRUE	NA	1	0	0	0	0	0	0	0	0	0	0	0	0	0	0	0	0	0	0	0	0	0	0	0	0	0	0	0	0	0	0	0	0	0	0	0	0	0	0	0	0	0	0	0	0	0	0	0	0	0	1	0	0	0	0	0	0	0	0	0	0	0	0	0	0	0	37.02	FALSE	FALSE	FALSE	114	0.006
ADCY9p.Lys434Gln	ADCY9	0.0055679634257102	0.00519858598461218	0	0.01670389027713	NA	NA	NA	NA	NA	NA	0.008026138946456957	0.009597850081581726	Gln	Lys	FALSE	NA	1	0	0	0	0	0	0	0	0	0	0	0	0	0	0	0	0	0	0	0	0	0	0	0	0	0	0	0	0	0	0	0	0	0	0	0	0	0	0	0	0	0	0	0	0	0	0	0	0	0	1	0	0	0	0	0	0	0	0	0	0	0	0	0	0	0	36.88	FALSE	FALSE	FALSE	114	0.006
ADCY9p.Ser306Ala	ADCY9	0.0055679634257102	0.00519858598461218	0	0.01670389027713	NA	NA	NA	NA	NA	NA	0.008026138946456957	0.009597850081581726	Ala	Ser	FALSE	NA	1	0	0	0	0	0	0	0	0	0	0	0	0	0	0	0	0	0	0	0	0	0	0	0	0	0	0	0	0	0	0	0	0	0	0	0	0	0	0	0	0	0	0	0	0	0	0	0	0	0	1	0	0	0	0	0	0	0	0	0	0	0	0	0	0	0	37.66	FALSE	FALSE	FALSE	114	0.006
ADCYAP1R1p.Trp90Leu	ADCYAP1R1	0.0055679634257102	0.00519858598461218	0	0.01670389027713	NA	NA	NA	NA	NA	NA	0.008026138946456957	0.009597850081581726	Leu	Trp	FALSE	NA	1	0	0	0	0	0	0	0	0	0	0	0	0	0	0	0	0	0	0	0	0	0	0	0	0	0	0	0	0	0	0	0	0	0	0	0	0	0	0	0	0	0	0	0	0	0	0	0	0	0	1	0	0	0	0	0	0	0	0	0	0	0	0	0	0	0	36.98	FALSE	FALSE	FALSE	114	0.006
ADCYAP1R1p.Tyr250His	ADCYAP1R1	0.0055679634257102	0.00519858598461218	0	0.01670389027713	NA	NA	NA	NA	NA	NA	0.008026138946456957	0.009597850081581726	His	Tyr	TRUE	NA	1	0	0	0	0	0	0	0	0	0	0	0	0	0	0	0	0	0	0	0	0	0	0	0	0	0	0	0	0	0	0	0	0	0	0	0	0	0	0	0	0	0	0	0	0	0	0	0	0	0	1	0	0	0	0	0	0	0	0	0	0	0	0	0	0	0	36.14	FALSE	FALSE	FALSE	114	0.006
ADCp.Ala389Val	ADC	0.0055679634257102	0.00519858598461218	0	0.01670389027713	NA	NA	NA	NA	NA	NA	0.008026138946456957	0.009597850081581726	Val	Ala	FALSE	NA	1	0	0	0	0	0	0	0	0	0	0	0	0	0	0	0	0	0	0	0	0	0	0	0	0	0	0	0	0	0	0	0	0	0	0	0	0	0	0	0	0	0	0	0	0	0	0	0	0	0	1	0	0	0	0	0	0	0	0	0	0	0	0	0	0	0	37.33	FALSE	FALSE	FALSE	114	0.006
ADD2p.Ala599Val	ADD2	0.0055679634257102	0.00519858598461218	0	0.01670389027713	NA	NA	NA	NA	NA	NA	0.008026138946456957	0.009597850081581726	Val	Ala	FALSE	NA	1	0	0	0	0	0	0	0	0	0	0	0	0	0	0	0	0	0	0	0	0	0	0	0	0	0	0	0	0	0	0	0	0	0	0	0	0	0	0	0	0	0	0	0	0	0	0	0	0	0	1	0	0	0	0	0	0	0	0	0	0	0	0	0	0	0	36.96	FALSE	FALSE	FALSE	114	0.006
ADD2p.Gly263Trp	ADD2	0.0055679634257102	0.00519858598461218	0	0.01670389027713	NA	NA	NA	NA	NA	NA	0.008026138946456957	0.009597850081581726	Trp	Gly	FALSE	NA	1	0	0	0	0	0	0	0	0	0	0	0	0	0	0	0	0	0	0	0	0	0	0	0	0	0	0	0	0	0	0	0	0	0	0	0	0	0	0	0	0	0	0	0	0	0	0	0	0	0	1	0	0	0	0	0	0	0	0	0	0	0	0	0	0	0	37.35	FALSE	FALSE	FALSE	114	0.006
ADH1Bp.Glu327Gln	ADH1B	0.0055679634257102	0.00519858598461218	0	0.01670389027713	NA	NA	NA	NA	NA	NA	0.008026138946456957	0.009597850081581726	Gln	Glu	FALSE	NA	1	0	0	0	0	0	0	0	0	0	0	0	0	0	0	0	0	0	0	0	0	0	0	0	0	0	0	0	0	0	0	0	0	0	0	0	0	0	0	0	0	0	0	0	0	0	0	0	0	0	1	0	0	0	0	0	0	0	0	0	0	0	0	0	0	0	36.39	FALSE	FALSE	FALSE	114	0.006
ADH4p.Asp349Val	ADH4	0.0055679634257102	0.00519858598461218	0	0.01670389027713	NA	NA	NA	NA	NA	NA	0.008026138946456957	0.009597850081581726	Val	Asp	FALSE	NA	1	0	0	0	0	0	0	0	0	0	0	0	0	0	0	0	0	0	0	0	0	0	0	0	0	0	0	0	0	0	0	0	0	0	0	0	0	0	0	0	0	0	0	0	0	0	0	0	0	0	1	0	0	0	0	0	0	0	0	0	0	0	0	0	0	0	36.05	FALSE	FALSE	FALSE	114	0.006
ADH7p.Arg58Cys	ADH7	0.0055679634257102	0.00519858598461218	0	0.01670389027713	NA	NA	NA	NA	NA	NA	0.008026138946456957	0.009597850081581726	Cys	Arg	TRUE	NA	1	0	0	0	0	0	0	0	0	0	0	0	0	0	0	0	0	0	0	0	0	0	0	0	0	0	0	0	0	0	0	0	0	0	0	0	0	0	0	0	0	0	0	0	0	0	0	0	0	0	1	0	0	0	0	0	0	0	0	0	0	0	0	0	0	0	36.69	FALSE	FALSE	FALSE	114	0.006
ADH7p.Ser387Ile	ADH7	0.0055679634257102	0.00519858598461218	0	0.01670389027713	NA	NA	NA	NA	NA	NA	0.008026138946456957	0.009597850081581726	Ile	Ser	FALSE	NA	1	0	0	0	0	0	0	0	0	0	0	0	0	0	0	0	0	0	0	0	0	0	0	0	0	0	0	0	0	0	0	0	0	0	0	0	0	0	0	0	0	0	0	0	0	0	0	0	0	0	1	0	0	0	0	0	0	0	0	0	0	0	0	0	0	0	36.86	FALSE	FALSE	FALSE	114	0.006
ADH7p.Val255Glu	ADH7	0.0055679634257102	0.00519858598461218	0	0.01670389027713	NA	NA	NA	NA	NA	NA	0.008026138946456957	0.009597850081581726	Glu	Val	FALSE	NA	1	0	0	0	0	0	0	0	0	0	0	0	0	0	0	0	0	0	0	0	0	0	0	0	0	0	0	0	0	0	0	0	0	0	0	0	0	0	0	0	0	0	0	0	0	0	0	0	0	0	1	0	0	0	0	0	0	0	0	0	0	0	0	0	0	0	36.49	FALSE	FALSE	FALSE	114	0.006
ADNP2p.Pro467Thr	ADNP2	0.0055679634257102	0.00519858598461218	0	0.01670389027713	NA	NA	NA	NA	NA	NA	0.008026138946456957	0.009597850081581726	Thr	Pro	TRUE	NA	1	0	0	0	0	0	0	0	0	0	0	0	0	0	0	0	0	0	0	0	0	0	0	0	0	0	0	0	0	0	0	0	0	0	0	0	0	0	0	0	0	0	0	0	0	0	0	0	0	0	1	0	0	0	0	0	0	0	0	0	0	0	0	0	0	0	36.64	FALSE	FALSE	FALSE	114	0.006
ADORA1p.Arg154Leu	ADORA1	0.0055679634257102	0.00519858598461218	0	0.01670389027713	NA	NA	NA	NA	NA	NA	0.008026138946456957	0.009597850081581726	Leu	Arg	FALSE	NA	1	0	0	0	0	0	0	0	0	0	0	0	0	0	0	0	0	0	0	0	0	0	0	0	0	0	0	0	0	0	0	0	0	0	0	0	0	0	0	0	0	0	0	0	0	0	0	0	0	0	1	0	0	0	0	0	0	0	0	0	0	0	0	0	0	0	36.27	FALSE	FALSE	FALSE	114	0.006
ADORA3p.Arg324Ser	ADORA3	0.0055679634257102	0.00519858598461218	0	0.01670389027713	NA	NA	NA	NA	NA	NA	0.008026138946456957	0.009597850081581726	Ser	Arg	TRUE	NA	1	0	0	0	0	0	0	0	0	0	0	0	0	0	0	0	0	0	0	0	0	0	0	0	0	0	0	0	0	0	0	0	0	0	0	0	0	0	0	0	0	0	0	0	0	0	0	0	0	0	1	0	0	0	0	0	0	0	0	0	0	0	0	0	0	0	35.58	FALSE	FALSE	FALSE	114	0.006
ADOp.Leu61Val	ADO	0.0055679634257102	0.00519858598461218	0	0.01670389027713	NA	NA	NA	NA	NA	NA	0.008026138946456957	0.009597850081581726	Val	Leu	FALSE	NA	1	0	0	0	0	0	0	0	0	0	0	0	0	0	0	0	0	0	0	0	0	0	0	0	0	0	0	0	0	0	0	0	0	0	0	0	0	0	0	0	0	0	0	0	0	0	0	0	0	0	1	0	0	0	0	0	0	0	0	0	0	0	0	0	0	0	37.22	FALSE	FALSE	FALSE	114	0.006
ADPGKp.Pro494His	ADPGK	0.0055679634257102	0.00519858598461218	0	0.01670389027713	NA	NA	NA	NA	NA	NA	0.008026138946456957	0.009597850081581726	His	Pro	TRUE	NA	1	0	0	0	0	0	0	0	0	0	0	0	0	0	0	0	0	0	0	0	0	0	0	0	0	0	0	0	0	0	0	0	0	0	0	0	0	0	0	0	0	0	0	0	0	0	0	0	0	0	1	0	0	0	0	0	0	0	0	0	0	0	0	0	0	0	36.9	FALSE	FALSE	FALSE	114	0.006
ADRA1Ap.Ala104Val	ADRA1A	0.0055679634257102	0.00519858598461218	0	0.01670389027713	NA	NA	NA	NA	NA	NA	0.008026138946456957	0.009597850081581726	Val	Ala	FALSE	NA	1	0	0	0	0	0	0	0	0	0	0	0	0	0	0	0	0	0	0	0	0	0	0	0	0	0	0	0	0	0	0	0	0	0	0	0	0	0	0	0	0	0	0	0	0	0	0	0	0	0	1	0	0	0	0	0	0	0	0	0	0	0	0	0	0	0	36.81	FALSE	FALSE	FALSE	114	0.006
ADRA2Bp.Gly211Trp	ADRA2B	0.0055679634257102	0.00519858598461218	0	0.01670389027713	NA	NA	NA	NA	NA	NA	0.008026138946456957	0.009597850081581726	Trp	Gly	FALSE	NA	1	0	0	0	0	0	0	0	0	0	0	0	0	0	0	0	0	0	0	0	0	0	0	0	0	0	0	0	0	0	0	0	0	0	0	0	0	0	0	0	0	0	0	0	0	0	0	0	0	0	1	0	0	0	0	0	0	0	0	0	0	0	0	0	0	0	36.57	FALSE	FALSE	FALSE	114	0.006
ADRBK2p.Gly548Cys	ADRBK2	0.0055679634257102	0.00519858598461218	0	0.01670389027713	NA	NA	NA	NA	NA	NA	0.008026138946456957	0.009597850081581726	Cys	Gly	TRUE	NA	1	0	0	0	0	0	0	0	0	0	0	0	0	0	0	0	0	0	0	0	0	0	0	0	0	0	0	0	0	0	0	0	0	0	0	0	0	0	0	0	0	0	0	0	0	0	0	0	0	0	1	0	0	0	0	0	0	0	0	0	0	0	0	0	0	0	36.74	FALSE	FALSE	FALSE	114	0.006
ADSSL1p.Leu302Ile	ADSSL1	0.0055679634257102	0.00519858598461218	0	0.01670389027713	NA	NA	NA	NA	NA	NA	0.008026138946456957	0.009597850081581726	Ile	Leu	FALSE	NA	1	0	0	0	0	0	0	0	0	0	0	0	0	0	0	0	0	0	0	0	0	0	0	0	0	0	0	0	0	0	0	0	0	0	0	0	0	0	0	0	0	0	0	0	0	0	0	0	0	0	1	0	0	0	0	0	0	0	0	0	0	0	0	0	0	0	36.04	FALSE	FALSE	FALSE	114	0.006
AFAP1L1p.Leu55Met	AFAP1L1	0.0055679634257102	0.00519858598461218	0	0.01670389027713	NA	NA	NA	NA	NA	NA	0.008026138946456957	0.009597850081581726	Met	Leu	FALSE	NA	1	0	0	0	0	0	0	0	0	0	0	0	0	0	0	0	0	0	0	0	0	0	0	0	0	0	0	0	0	0	0	0	0	0	0	0	0	0	0	0	0	0	0	0	0	0	0	0	0	0	1	0	0	0	0	0	0	0	0	0	0	0	0	0	0	0	36.16	FALSE	FALSE	FALSE	114	0.006
AFF2p.Ser381Tyr	AFF2	0.0055679634257102	0.00519858598461218	0	0.01670389027713	NA	NA	NA	NA	NA	NA	0.008026138946456957	0.009597850081581726	Tyr	Ser	TRUE	NA	1	0	0	0	0	0	0	0	0	0	0	0	0	0	0	0	0	0	0	0	0	0	0	0	0	0	0	0	0	0	0	0	0	0	0	0	0	0	0	0	0	0	0	0	0	0	0	0	0	0	1	0	0	0	0	0	0	0	0	0	0	0	0	0	0	0	36.41	FALSE	FALSE	FALSE	114	0.006
AFF2p.Thr950Ile	AFF2	0.0055679634257102	0.00519858598461218	0	0.01670389027713	NA	NA	NA	NA	NA	NA	0.008026138946456957	0.009597850081581726	Ile	Thr	FALSE	NA	1	0	0	0	0	0	0	0	0	0	0	0	0	0	0	0	0	0	0	0	0	0	0	0	0	0	0	0	0	0	0	0	0	0	0	0	0	0	0	0	0	0	0	0	0	0	0	0	0	0	1	0	0	0	0	0	0	0	0	0	0	0	0	0	0	0	37.11	FALSE	FALSE	FALSE	114	0.006
AFF3p.Gly321Ter	AFF3	0.0055679634257102	0.00519858598461218	0	0.01670389027713	NA	NA	NA	NA	NA	NA	0.008026138946456957	0.009597850081581726	Ter	Gly	FALSE	1	1	0	0	0	0	0	0	0	0	0	0	0	0	0	0	0	0	0	0	0	0	0	0	0	0	0	0	0	0	0	0	0	0	0	0	0	0	0	0	0	0	0	0	0	0	0	0	0	0	0	1	0	0	0	0	0	0	0	0	0	0	0	0	0	0	0	37.24	FALSE	FALSE	FALSE	114	0.006
AFMIDp.Tyr68Cys	AFMID	0.0055679634257102	0.00519858598461218	0	0.01670389027713	NA	NA	NA	NA	NA	NA	0.008026138946456957	0.009597850081581726	Cys	Tyr	TRUE	NA	1	0	0	0	0	0	0	0	0	0	0	0	0	0	0	0	0	0	0	0	0	0	0	0	0	0	0	0	0	0	0	0	0	0	0	0	0	0	0	0	0	0	0	0	0	0	0	0	0	0	1	0	0	0	0	0	0	0	0	0	0	0	0	0	0	0	36.55	FALSE	FALSE	FALSE	114	0.006
AFMp.Ala79Thr	AFM	0.0055679634257102	0.00519858598461218	0	0.01670389027713	NA	NA	NA	NA	NA	NA	0.008026138946456957	0.009597850081581726	Thr	Ala	TRUE	NA	1	0	0	0	0	0	0	0	0	0	0	0	0	0	0	0	0	0	0	0	0	0	0	0	0	0	0	0	0	0	0	0	0	0	0	0	0	0	0	0	0	0	0	0	0	0	0	0	0	0	1	0	0	0	0	0	0	0	0	0	0	0	0	0	0	0	37.15	FALSE	FALSE	FALSE	114	0.006
AFMp.Ser294Ala	AFM	0.0055679634257102	0.00519858598461218	0	0.01670389027713	NA	NA	NA	NA	NA	NA	0.008026138946456957	0.009597850081581726	Ala	Ser	FALSE	NA	1	0	0	0	0	0	0	0	0	0	0	0	0	0	0	0	0	0	0	0	0	0	0	0	0	0	0	0	0	0	0	0	0	0	0	0	0	0	0	0	0	0	0	0	0	0	0	0	0	0	1	0	0	0	0	0	0	0	0	0	0	0	0	0	0	0	36.69	FALSE	FALSE	FALSE	114	0.006
AFTPHp.Glu463Lys	AFTPH	0.0055679634257102	0.00519858598461218	0	0.01670389027713	NA	NA	NA	NA	NA	NA	0.008026138946456957	0.009597850081581726	Lys	Glu	TRUE	NA	1	0	0	0	0	0	0	0	0	0	0	0	0	0	0	0	0	0	0	0	0	0	0	0	0	0	0	0	0	0	0	0	0	0	0	0	0	0	0	0	0	0	0	0	0	0	0	0	0	0	1	0	0	0	0	0	0	0	0	0	0	0	0	0	0	0	36.87	FALSE	FALSE	FALSE	114	0.006
AGFG1p.Gly374Glu	AGFG1	0.0055679634257102	0.00519858598461218	0	0.01670389027713	NA	NA	NA	NA	NA	NA	0.008026138946456957	0.009597850081581726	Glu	Gly	FALSE	NA	1	0	0	0	0	0	0	0	0	0	0	0	0	0	0	0	0	0	0	0	0	0	0	0	0	0	0	0	0	0	0	0	0	0	0	0	0	0	0	0	0	0	0	0	0	0	0	0	0	0	1	0	0	0	0	0	0	0	0	0	0	0	0	0	0	0	36.44	FALSE	FALSE	FALSE	114	0.006
AGFG1p.Ser410Tyr	AGFG1	0.0055679634257102	0.00519858598461218	0	0.01670389027713	NA	NA	NA	NA	NA	NA	0.008026138946456957	0.009597850081581726	Tyr	Ser	TRUE	NA	1	0	0	0	0	0	0	0	0	0	0	0	0	0	0	0	0	0	0	0	0	0	0	0	0	0	0	0	0	0	0	0	0	0	0	0	0	0	0	0	0	0	0	0	0	0	0	0	0	0	1	0	0	0	0	0	0	0	0	0	0	0	0	0	0	0	36.3	FALSE	FALSE	FALSE	114	0.006
AGGF1p.Thr156Ala	AGGF1	0.0055679634257102	0.00519858598461218	0	0.01670389027713	NA	NA	NA	NA	NA	NA	0.008026138946456957	0.009597850081581726	Ala	Thr	FALSE	NA	1	0	0	0	0	0	0	0	0	0	0	0	0	0	0	0	0	0	0	0	0	0	0	0	0	0	0	0	0	0	0	0	0	0	0	0	0	0	0	0	0	0	0	0	0	0	0	0	0	0	1	0	0	0	0	0	0	0	0	0	0	0	0	0	0	0	36.44	FALSE	FALSE	FALSE	114	0.006
AGMOp.Asn266Ser	AGMO	0.0055679634257102	0.00519858598461218	0	0.01670389027713	NA	NA	NA	NA	NA	NA	0.008026138946456957	0.009597850081581726	Ser	Asn	TRUE	NA	1	0	0	0	0	0	0	0	0	0	0	0	0	0	0	0	0	0	0	0	0	0	0	0	0	0	0	0	0	0	0	0	0	0	0	0	0	0	0	0	0	0	0	0	0	0	0	0	0	0	1	0	0	0	0	0	0	0	0	0	0	0	0	0	0	0	36.79	FALSE	FALSE	FALSE	114	0.006
AGO1p.Leu339Ile	AGO1	0.0055679634257102	0.00519858598461218	0	0.01670389027713	NA	NA	NA	NA	NA	NA	0.008026138946456957	0.009597850081581726	Ile	Leu	FALSE	NA	1	0	0	0	0	0	0	0	0	0	0	0	0	0	0	0	0	0	0	0	0	0	0	0	0	0	0	0	0	0	0	0	0	0	0	0	0	0	0	0	0	0	0	0	0	0	0	0	0	0	1	0	0	0	0	0	0	0	0	0	0	0	0	0	0	0	36.63	FALSE	FALSE	FALSE	114	0.006
AGO2p.Lys709Asn	AGO2	0.0055679634257102	0.00519858598461218	0	0.01670389027713	NA	NA	NA	NA	NA	NA	0.008026138946456957	0.009597850081581726	Asn	Lys	FALSE	NA	1	0	0	0	0	0	0	0	0	0	0	0	0	0	0	0	0	0	0	0	0	0	0	0	0	0	0	0	0	0	0	0	0	0	0	0	0	0	0	0	0	0	0	0	0	0	0	0	0	0	1	0	0	0	0	0	0	0	0	0	0	0	0	0	0	0	37.07	FALSE	FALSE	FALSE	114	0.006
AGPAT2p.Ser146Cys	AGPAT2	0.0055679634257102	0.00519858598461218	0	0.01670389027713	NA	NA	NA	NA	NA	NA	0.008026138946456957	0.009597850081581726	Cys	Ser	TRUE	NA	1	0	0	0	0	0	0	0	0	0	0	0	0	0	0	0	0	0	0	0	0	0	0	0	0	0	0	0	0	0	0	0	0	0	0	0	0	0	0	0	0	0	0	0	0	0	0	0	0	0	1	0	0	0	0	0	0	0	0	0	0	0	0	0	0	0	36.87	FALSE	FALSE	FALSE	114	0.006
AGR2p.Gln103Arg	AGR2	0.0055679634257102	0.00519858598461218	0	0.01670389027713	NA	NA	NA	NA	NA	NA	0.008026138946456957	0.009597850081581726	Arg	Gln	TRUE	NA	1	0	0	0	0	0	0	0	0	0	0	0	0	0	0	0	0	0	0	0	0	0	0	0	0	0	0	0	0	0	0	0	0	0	0	0	0	0	0	0	0	0	0	0	0	0	0	0	0	0	1	0	0	0	0	0	0	0	0	0	0	0	0	0	0	0	36.08	FALSE	FALSE	FALSE	114	0.006
AGRNp.Pro1019Gln	AGRN	0.0055679634257102	0.00519858598461218	0	0.01670389027713	NA	NA	NA	NA	NA	NA	0.008026138946456957	0.009597850081581726	Gln	Pro	FALSE	NA	1	0	0	0	0	0	0	0	0	0	0	0	0	0	0	0	0	0	0	0	0	0	0	0	0	0	0	0	0	0	0	0	0	0	0	0	0	0	0	0	0	0	0	0	0	0	0	0	0	0	1	0	0	0	0	0	0	0	0	0	0	0	0	0	0	0	37.11	FALSE	FALSE	FALSE	114	0.006
AHNAK2p.Asp1597His	AHNAK2	0.0055679634257102	0.00519858598461218	0	0.01670389027713	NA	NA	NA	NA	NA	NA	0.008026138946456957	0.009597850081581726	His	Asp	TRUE	NA	1	0	0	0	0	0	0	0	0	0	0	0	0	0	0	0	0	0	0	0	0	0	0	0	0	0	0	0	0	0	0	0	0	0	0	0	0	0	0	0	0	0	0	0	0	0	0	0	0	0	1	0	0	0	0	0	0	0	0	0	0	0	0	0	0	0	35.87	FALSE	FALSE	FALSE	114	0.006
AHNAK2p.Gln71Lys	AHNAK2	0.0055679634257102	0.00519858598461218	0	0.01670389027713	NA	NA	NA	NA	NA	NA	0.008026138946456957	0.009597850081581726	Lys	Gln	TRUE	NA	1	0	0	0	0	0	0	0	0	0	0	0	0	0	0	0	0	0	0	0	0	0	0	0	0	0	0	0	0	0	0	0	0	0	0	0	0	0	0	0	0	0	0	0	0	0	0	0	0	0	1	0	0	0	0	0	0	0	0	0	0	0	0	0	0	0	37.38	FALSE	FALSE	FALSE	114	0.006
AHNAK2p.Pro5708His	AHNAK2	0.0055679634257102	0.00519858598461218	0	0.01670389027713	NA	NA	NA	NA	NA	NA	0.008026138946456957	0.009597850081581726	His	Pro	TRUE	NA	1	0	0	0	0	0	0	0	0	0	0	0	0	0	0	0	0	0	0	0	0	0	0	0	0	0	0	0	0	0	0	0	0	0	0	0	0	0	0	0	0	0	0	0	0	0	0	0	0	0	1	0	0	0	0	0	0	0	0	0	0	0	0	0	0	0	36.92	FALSE	FALSE	FALSE	114	0.006
AHNAKp.Pro629Ser	AHNAK	0.0055679634257102	0.00519858598461218	0	0.01670389027713	NA	NA	NA	NA	NA	NA	0.008026138946456957	0.009597850081581726	Ser	Pro	TRUE	NA	1	0	0	0	0	0	0	0	0	0	0	0	0	0	0	0	0	0	0	0	0	0	0	0	0	0	0	0	0	0	0	0	0	0	0	0	0	0	0	0	0	0	0	0	0	0	0	0	0	0	1	0	0	0	0	0	0	0	0	0	0	0	0	0	0	0	36.11	FALSE	FALSE	FALSE	114	0.006
AHNAKp.Ser2150Ile	AHNAK	0.0055679634257102	0.00519858598461218	0	0.01670389027713	NA	NA	NA	NA	NA	NA	0.008026138946456957	0.009597850081581726	Ile	Ser	FALSE	NA	1	0	0	0	0	0	0	0	0	0	0	0	0	0	0	0	0	0	0	0	0	0	0	0	0	0	0	0	0	0	0	0	0	0	0	0	0	0	0	0	0	0	0	0	0	0	0	0	0	0	1	0	0	0	0	0	0	0	0	0	0	0	0	0	0	0	36.77	FALSE	FALSE	FALSE	114	0.006
AHRRp.Glu216Gln	AHRR	0.0055679634257102	0.00519858598461218	0	0.01670389027713	NA	NA	NA	NA	NA	NA	0.008026138946456957	0.009597850081581726	Gln	Glu	FALSE	NA	1	0	0	0	0	0	0	0	0	0	0	0	0	0	0	0	0	0	0	0	0	0	0	0	0	0	0	0	0	0	0	0	0	0	0	0	0	0	0	0	0	0	0	0	0	0	0	0	0	0	1	0	0	0	0	0	0	0	0	0	0	0	0	0	0	0	36.54	FALSE	FALSE	FALSE	114	0.006
AHRp.Phe234Tyr	AHR	0.0055679634257102	0.00519858598461218	0	0.01670389027713	NA	NA	NA	NA	NA	NA	0.008026138946456957	0.009597850081581726	Tyr	Phe	TRUE	NA	1	0	0	0	0	0	0	0	0	0	0	0	0	0	0	0	0	0	0	0	0	0	0	0	0	0	0	0	0	0	0	0	0	0	0	0	0	0	0	0	0	0	0	0	0	0	0	0	0	0	1	0	0	0	0	0	0	0	0	0	0	0	0	0	0	0	37.14	FALSE	FALSE	FALSE	114	0.006
AIM1p.Glu421Lys	AIM1	0.0055679634257102	0.00519858598461218	0	0.01670389027713	NA	NA	NA	NA	NA	NA	0.008026138946456957	0.009597850081581726	Lys	Glu	TRUE	NA	1	0	0	0	0	0	0	0	0	0	0	0	0	0	0	0	0	0	0	0	0	0	0	0	0	0	0	0	0	0	0	0	0	0	0	0	0	0	0	0	0	0	0	0	0	0	0	0	0	0	1	0	0	0	0	0	0	0	0	0	0	0	0	0	0	0	37.34	FALSE	FALSE	FALSE	114	0.006
AIM1p.Met770Leu	AIM1	0.0055679634257102	0.00519858598461218	0	0.01670389027713	NA	NA	NA	NA	NA	NA	0.008026138946456957	0.009597850081581726	Leu	Met	FALSE	NA	1	0	0	0	0	0	0	0	0	0	0	0	0	0	0	0	0	0	0	0	0	0	0	0	0	0	0	0	0	0	0	0	0	0	0	0	0	0	0	0	0	0	0	0	0	0	0	0	0	0	1	0	0	0	0	0	0	0	0	0	0	0	0	0	0	0	37.08	FALSE	FALSE	FALSE	114	0.006
AIM1p.Pro1279Leu	AIM1	0.0055679634257102	0.00519858598461218	0	0.01670389027713	NA	NA	NA	NA	NA	NA	0.008026138946456957	0.009597850081581726	Leu	Pro	FALSE	NA	1	0	0	0	0	0	0	0	0	0	0	0	0	0	0	0	0	0	0	0	0	0	0	0	0	0	0	0	0	0	0	0	0	0	0	0	0	0	0	0	0	0	0	0	0	0	0	0	0	0	1	0	0	0	0	0	0	0	0	0	0	0	0	0	0	0	36.28	FALSE	FALSE	FALSE	114	0.006
AIM1p.Ser1335Ile	AIM1	0.0055679634257102	0.00519858598461218	0	0.01670389027713	NA	NA	NA	NA	NA	NA	0.008026138946456957	0.009597850081581726	Ile	Ser	FALSE	NA	1	0	0	0	0	0	0	0	0	0	0	0	0	0	0	0	0	0	0	0	0	0	0	0	0	0	0	0	0	0	0	0	0	0	0	0	0	0	0	0	0	0	0	0	0	0	0	0	0	0	1	0	0	0	0	0	0	0	0	0	0	0	0	0	0	0	37.26	FALSE	FALSE	FALSE	114	0.006
AJAP1p.Arg339Gln	AJAP1	0.0055679634257102	0.00519858598461218	0	0.01670389027713	NA	NA	NA	NA	NA	NA	0.008026138946456957	0.009597850081581726	Gln	Arg	FALSE	NA	1	0	0	0	0	0	0	0	0	0	0	0	0	0	0	0	0	0	0	0	0	0	0	0	0	0	0	0	0	0	0	0	0	0	0	0	0	0	0	0	0	0	0	0	0	0	0	0	0	0	1	0	0	0	0	0	0	0	0	0	0	0	0	0	0	0	36.66	FALSE	FALSE	FALSE	114	0.006
AK7p.Val171Ile	AK7	0.0055679634257102	0.00519858598461218	0	0.01670389027713	NA	NA	NA	NA	NA	NA	0.008026138946456957	0.009597850081581726	Ile	Val	FALSE	NA	1	0	0	0	0	0	0	0	0	0	0	0	0	0	0	0	0	0	0	0	0	0	0	0	0	0	0	0	0	0	0	0	0	0	0	0	0	0	0	0	0	0	0	0	0	0	0	0	0	0	1	0	0	0	0	0	0	0	0	0	0	0	0	0	0	0	36.79	FALSE	FALSE	FALSE	114	0.006
AK9p.Met387Ile	AK9	0.0055679634257102	0.00519858598461218	0	0.01670389027713	NA	NA	NA	NA	NA	NA	0.008026138946456957	0.009597850081581726	Ile	Met	FALSE	NA	1	0	0	0	0	0	0	0	0	0	0	0	0	0	0	0	0	0	0	0	0	0	0	0	0	0	0	0	0	0	0	0	0	0	0	0	0	0	0	0	0	0	0	0	0	0	0	0	0	0	1	0	0	0	0	0	0	0	0	0	0	0	0	0	0	0	37.5	FALSE	FALSE	FALSE	114	0.006
AKAP11p.Lys608Ter	AKAP11	0.0055679634257102	0.00519858598461218	0	0.01670389027713	NA	NA	NA	NA	NA	NA	0.008026138946456957	0.009597850081581726	Ter	Lys	FALSE	NA	1	0	0	0	0	0	0	0	0	0	0	0	0	0	0	0	0	0	0	0	0	0	0	0	0	0	0	0	0	0	0	0	0	0	0	0	0	0	0	0	0	0	0	0	0	0	0	0	0	0	1	0	0	0	0	0	0	0	0	0	0	0	0	0	0	0	36.42	FALSE	FALSE	FALSE	114	0.006
AKAP11p.Ser1464Asn	AKAP11	0.0055679634257102	0.00519858598461218	0	0.01670389027713	NA	NA	NA	NA	NA	NA	0.008026138946456957	0.009597850081581726	Asn	Ser	FALSE	NA	1	0	0	0	0	0	0	0	0	0	0	0	0	0	0	0	0	0	0	0	0	0	0	0	0	0	0	0	0	0	0	0	0	0	0	0	0	0	0	0	0	0	0	0	0	0	0	0	0	0	1	0	0	0	0	0	0	0	0	0	0	0	0	0	0	0	37.38	FALSE	FALSE	FALSE	114	0.006
AKAP12p.Pro666Thr	AKAP12	0.0055679634257102	0.00519858598461218	0	0.01670389027713	NA	NA	NA	NA	NA	NA	0.008026138946456957	0.009597850081581726	Thr	Pro	TRUE	NA	1	0	0	0	0	0	0	0	0	0	0	0	0	0	0	0	0	0	0	0	0	0	0	0	0	0	0	0	0	0	0	0	0	0	0	0	0	0	0	0	0	0	0	0	0	0	0	0	0	0	1	0	0	0	0	0	0	0	0	0	0	0	0	0	0	0	36.8	FALSE	FALSE	FALSE	114	0.006
AKAP8p.Lys345Glu	AKAP8	0.0055679634257102	0.00519858598461218	0	0.01670389027713	NA	NA	NA	NA	NA	NA	0.008026138946456957	0.009597850081581726	Glu	Lys	FALSE	NA	1	0	0	0	0	0	0	0	0	0	0	0	0	0	0	0	0	0	0	0	0	0	0	0	0	0	0	0	0	0	0	0	0	0	0	0	0	0	0	0	0	0	0	0	0	0	0	0	0	0	1	0	0	0	0	0	0	0	0	0	0	0	0	0	0	0	37.21	FALSE	FALSE	FALSE	114	0.006
AKAP9p.Glu1816Ter	AKAP9	0.0055679634257102	0.00519858598461218	0	0.01670389027713	NA	NA	NA	NA	NA	NA	0.008026138946456957	0.009597850081581726	Ter	Glu	FALSE	2	1	0	0	0	0	0	0	0	0	0	0	0	0	0	0	0	0	0	0	0	0	0	0	0	0	0	0	0	0	0	0	0	0	0	0	0	0	0	0	0	0	0	0	0	0	0	0	0	0	0	1	0	0	0	0	0	0	0	0	0	0	0	0	0	0	0	36.72	FALSE	FALSE	FALSE	114	0.006
AKNAp.Gly86Val	AKNA	0.0055679634257102	0.00519858598461218	0	0.01670389027713	NA	NA	NA	NA	NA	NA	0.008026138946456957	0.009597850081581726	Val	Gly	FALSE	NA	1	0	0	0	0	0	0	0	0	0	0	0	0	0	0	0	0	0	0	0	0	0	0	0	0	0	0	0	0	0	0	0	0	0	0	0	0	0	0	0	0	0	0	0	0	0	0	0	0	0	1	0	0	0	0	0	0	0	0	0	0	0	0	0	0	0	36.71	FALSE	FALSE	FALSE	114	0.006
AKR1E2p.Gly229Trp	AKR1E2	0.0055679634257102	0.00519858598461218	0	0.01670389027713	NA	NA	NA	NA	NA	NA	0.008026138946456957	0.009597850081581726	Trp	Gly	FALSE	NA	1	0	0	0	0	0	0	0	0	0	0	0	0	0	0	0	0	0	0	0	0	0	0	0	0	0	0	0	0	0	0	0	0	0	0	0	0	0	0	0	0	0	0	0	0	0	0	0	0	0	1	0	0	0	0	0	0	0	0	0	0	0	0	0	0	0	36.29	FALSE	FALSE	FALSE	114	0.006
AKT1S1p.Glu132Ter	AKT1S1	0.0055679634257102	0.00519858598461218	0	0.01670389027713	NA	NA	NA	NA	NA	NA	0.008026138946456957	0.009597850081581726	Ter	Glu	FALSE	NA	1	0	0	0	0	0	0	0	0	0	0	0	0	0	0	0	0	0	0	0	0	0	0	0	0	0	0	0	0	0	0	0	0	0	0	0	0	0	0	0	0	0	0	0	0	0	0	0	0	0	1	0	0	0	0	0	0	0	0	0	0	0	0	0	0	0	37.37	FALSE	FALSE	TRUE	114	0.006
AKT1p.Glu133Asp	AKT1	0.0055679634257102	0.00519858598461218	0	0.01670389027713	NA	NA	NA	NA	NA	NA	0.008026138946456957	0.009597850081581726	Asp	Glu	FALSE	1	1	0	0	0	0	0	0	0	0	0	0	0	0	0	0	0	0	0	0	0	0	0	0	0	0	0	0	0	0	0	0	0	0	0	0	0	0	0	0	0	0	0	0	0	0	0	0	0	0	0	1	0	0	0	0	0	0	0	0	0	0	0	0	0	0	0	36.89	FALSE	FALSE	TRUE	114	0.006
AKT2p.Lys386Asn	AKT2	0.0055679634257102	0.00519858598461218	0	0.01670389027713	NA	NA	NA	NA	NA	NA	0.008026138946456957	0.009597850081581726	Asn	Lys	FALSE	1	1	0	0	0	0	0	0	0	0	0	0	0	0	0	0	0	0	0	0	0	0	0	0	0	0	0	0	0	0	0	0	0	0	0	0	0	0	0	0	0	0	0	0	0	0	0	0	0	0	0	1	0	0	0	0	0	0	0	0	0	0	0	0	0	0	0	36.87	FALSE	FALSE	TRUE	114	0.006
AKT3p.Arg247His	AKT3	0.0055679634257102	0.00519858598461218	0	0.01670389027713	NA	NA	NA	NA	NA	NA	0.008026138946456957	0.009597850081581726	His	Arg	TRUE	2	1	0	0	0	0	0	0	0	0	0	0	0	0	0	0	0	0	0	0	0	0	0	0	0	0	0	0	0	0	0	0	0	0	0	0	0	0	0	0	0	0	0	0	0	0	0	0	0	0	0	1	0	0	0	0	0	0	0	0	0	0	0	0	0	0	0	36.66	FALSE	FALSE	TRUE	114	0.006
ALBp.Glu124Asp	ALB	0.0055679634257102	0.00519858598461218	0	0.01670389027713	NA	NA	NA	NA	NA	NA	0.008026138946456957	0.009597850081581726	Asp	Glu	FALSE	NA	1	0	0	0	0	0	0	0	0	0	0	0	0	0	0	0	0	0	0	0	0	0	0	0	0	0	0	0	0	0	0	0	0	0	0	0	0	0	0	0	0	0	0	0	0	0	0	0	0	0	1	0	0	0	0	0	0	0	0	0	0	0	0	0	0	0	36.73	FALSE	FALSE	FALSE	114	0.006
ALDH16A1p.Ser550Ter	ALDH16A1	0.0055679634257102	0.00519858598461218	0	0.01670389027713	NA	NA	NA	NA	NA	NA	0.008026138946456957	0.009597850081581726	Ter	Ser	FALSE	NA	1	0	0	0	0	0	0	0	0	0	0	0	0	0	0	0	0	0	0	0	0	0	0	0	0	0	0	0	0	0	0	0	0	0	0	0	0	0	0	0	0	0	0	0	0	0	0	0	0	0	1	0	0	0	0	0	0	0	0	0	0	0	0	0	0	0	36.47	FALSE	FALSE	FALSE	114	0.006
ALDH18A1p.Arg732Ser	ALDH18A1	0.0055679634257102	0.00519858598461218	0	0.01670389027713	NA	NA	NA	NA	NA	NA	0.008026138946456957	0.009597850081581726	Ser	Arg	TRUE	NA	1	0	0	0	0	0	0	0	0	0	0	0	0	0	0	0	0	0	0	0	0	0	0	0	0	0	0	0	0	0	0	0	0	0	0	0	0	0	0	0	0	0	0	0	0	0	0	0	0	0	1	0	0	0	0	0	0	0	0	0	0	0	0	0	0	0	36.18	FALSE	FALSE	FALSE	114	0.006
ALDH1L1p.Lys549Glu	ALDH1L1	0.0055679634257102	0.00519858598461218	0	0.01670389027713	NA	NA	NA	NA	NA	NA	0.008026138946456957	0.009597850081581726	Glu	Lys	FALSE	NA	1	0	0	0	0	0	0	0	0	0	0	0	0	0	0	0	0	0	0	0	0	0	0	0	0	0	0	0	0	0	0	0	0	0	0	0	0	0	0	0	0	0	0	0	0	0	0	0	0	0	1	0	0	0	0	0	0	0	0	0	0	0	0	0	0	0	36.52	FALSE	FALSE	FALSE	114	0.006
ALDH2p.Asp301Tyr	ALDH2	0.0055679634257102	0.00519858598461218	0	0.01670389027713	NA	NA	NA	NA	NA	NA	0.008026138946456957	0.009597850081581726	Tyr	Asp	TRUE	2	1	0	0	0	0	0	0	0	0	0	0	0	0	0	0	0	0	0	0	0	0	0	0	0	0	0	0	0	0	0	0	0	0	0	0	0	0	0	0	0	0	0	0	0	0	0	0	0	0	0	1	0	0	0	0	0	0	0	0	0	0	0	0	0	0	0	37.18	FALSE	FALSE	FALSE	114	0.006
ALDH3B1p.Gly335Trp	ALDH3B1	0.0055679634257102	0.00519858598461218	0	0.01670389027713	NA	NA	NA	NA	NA	NA	0.008026138946456957	0.009597850081581726	Trp	Gly	FALSE	NA	1	0	0	0	0	0	0	0	0	0	0	0	0	0	0	0	0	0	0	0	0	0	0	0	0	0	0	0	0	0	0	0	0	0	0	0	0	0	0	0	0	0	0	0	0	0	0	0	0	0	1	0	0	0	0	0	0	0	0	0	0	0	0	0	0	0	36.86	FALSE	FALSE	FALSE	114	0.006
ALDH5A1p.Thr224Ile	ALDH5A1	0.0055679634257102	0.00519858598461218	0	0.01670389027713	NA	NA	NA	NA	NA	NA	0.008026138946456957	0.009597850081581726	Ile	Thr	FALSE	NA	1	0	0	0	0	0	0	0	0	0	0	0	0	0	0	0	0	0	0	0	0	0	0	0	0	0	0	0	0	0	0	0	0	0	0	0	0	0	0	0	0	0	0	0	0	0	0	0	0	0	1	0	0	0	0	0	0	0	0	0	0	0	0	0	0	0	36.27	FALSE	FALSE	FALSE	114	0.006
ALDH8A1p.Glu285Ter	ALDH8A1	0.0055679634257102	0.00519858598461218	0	0.01670389027713	NA	NA	NA	NA	NA	NA	0.008026138946456957	0.009597850081581726	Ter	Glu	FALSE	NA	1	0	0	0	0	0	0	0	0	0	0	0	0	0	0	0	0	0	0	0	0	0	0	0	0	0	0	0	0	0	0	0	0	0	0	0	0	0	0	0	0	0	0	0	0	0	0	0	0	0	1	0	0	0	0	0	0	0	0	0	0	0	0	0	0	0	36.61	FALSE	FALSE	FALSE	114	0.006
ALDOBp.Val105Met	ALDOB	0.0055679634257102	0.00519858598461218	0	0.01670389027713	NA	NA	NA	NA	NA	NA	0.008026138946456957	0.009597850081581726	Met	Val	FALSE	NA	1	0	0	0	0	0	0	0	0	0	0	0	0	0	0	0	0	0	0	0	0	0	0	0	0	0	0	0	0	0	0	0	0	0	0	0	0	0	0	0	0	0	0	0	0	0	0	0	0	0	1	0	0	0	0	0	0	0	0	0	0	0	0	0	0	0	36.47	FALSE	FALSE	FALSE	114	0.006
ALG13p.Pro1030His	ALG13	0.0055679634257102	0.00519858598461218	0	0.01670389027713	NA	NA	NA	NA	NA	NA	0.008026138946456957	0.009597850081581726	His	Pro	TRUE	NA	1	0	0	0	0	0	0	0	0	0	0	0	0	0	0	0	0	0	0	0	0	0	0	0	0	0	0	0	0	0	0	0	0	0	0	0	0	0	0	0	0	0	0	0	0	0	0	0	0	0	1	0	0	0	0	0	0	0	0	0	0	0	0	0	0	0	36.26	FALSE	FALSE	FALSE	114	0.006
ALG13p.Pro194Leu	ALG13	0.0055679634257102	0.00519858598461218	0	0.01670389027713	NA	NA	NA	NA	NA	NA	0.008026138946456957	0.009597850081581726	Leu	Pro	FALSE	NA	1	0	0	0	0	0	0	0	0	0	0	0	0	0	0	0	0	0	0	0	0	0	0	0	0	0	0	0	0	0	0	0	0	0	0	0	0	0	0	0	0	0	0	0	0	0	0	0	0	0	1	0	0	0	0	0	0	0	0	0	0	0	0	0	0	0	37.1	FALSE	FALSE	FALSE	114	0.006
ALG13p.Val266Ile	ALG13	0.0055679634257102	0.00519858598461218	0	0.01670389027713	NA	NA	NA	NA	NA	NA	0.008026138946456957	0.009597850081581726	Ile	Val	FALSE	NA	1	0	0	0	0	0	0	0	0	0	0	0	0	0	0	0	0	0	0	0	0	0	0	0	0	0	0	0	0	0	0	0	0	0	0	0	0	0	0	0	0	0	0	0	0	0	0	0	0	0	1	0	0	0	0	0	0	0	0	0	0	0	0	0	0	0	36.96	FALSE	FALSE	FALSE	114	0.006
ALKBH1p.Lys55Asn	ALKBH1	0.0055679634257102	0.00519858598461218	0	0.01670389027713	NA	NA	NA	NA	NA	NA	0.008026138946456957	0.009597850081581726	Asn	Lys	FALSE	NA	1	0	0	0	0	0	0	0	0	0	0	0	0	0	0	0	0	0	0	0	0	0	0	0	0	0	0	0	0	0	0	0	0	0	0	0	0	0	0	0	0	0	0	0	0	0	0	0	0	0	1	0	0	0	0	0	0	0	0	0	0	0	0	0	0	0	35.6	FALSE	FALSE	FALSE	114	0.006
ALKBH6p.Pro93Ser	ALKBH6	0.0055679634257102	0.00519858598461218	0	0.01670389027713	NA	NA	NA	NA	NA	NA	0.008026138946456957	0.009597850081581726	Ser	Pro	TRUE	NA	1	0	0	0	0	0	0	0	0	0	0	0	0	0	0	0	0	0	0	0	0	0	0	0	0	0	0	0	0	0	0	0	0	0	0	0	0	0	0	0	0	0	0	0	0	0	0	0	0	0	1	0	0	0	0	0	0	0	0	0	0	0	0	0	0	0	37.19	FALSE	FALSE	FALSE	114	0.006
ALKp.Pro693Ser	ALK	0.0055679634257102	0.00519858598461218	0	0.01670389027713	NA	NA	NA	NA	NA	NA	0.008026138946456957	0.009597850081581726	Ser	Pro	TRUE	1	1	0	0	0	0	0	0	0	0	0	0	0	0	0	0	0	0	0	0	0	0	0	0	0	0	0	0	0	0	0	0	0	0	0	0	0	0	0	0	0	0	0	0	0	0	0	0	0	0	0	1	0	0	0	0	0	0	0	0	0	0	0	0	0	0	0	37.14	TRUE	FALSE	FALSE	114	0.006
ALOX12Bp.Arg565Gln	ALOX12B	0.0055679634257102	0.00519858598461218	0	0.01670389027713	NA	NA	NA	NA	NA	NA	0.008026138946456957	0.009597850081581726	Gln	Arg	FALSE	NA	1	0	0	0	0	0	0	0	0	0	0	0	0	0	0	0	0	0	0	0	0	0	0	0	0	0	0	0	0	0	0	0	0	0	0	0	0	0	0	0	0	0	0	0	0	0	0	0	0	0	1	0	0	0	0	0	0	0	0	0	0	0	0	0	0	0	37.23	FALSE	FALSE	FALSE	114	0.006
ALOX12Bp.Ser472Leu	ALOX12B	0.0055679634257102	0.00519858598461218	0	0.01670389027713	NA	NA	NA	NA	NA	NA	0.008026138946456957	0.009597850081581726	Leu	Ser	FALSE	NA	1	0	0	0	0	0	0	0	0	0	0	0	0	0	0	0	0	0	0	0	0	0	0	0	0	0	0	0	0	0	0	0	0	0	0	0	0	0	0	0	0	0	0	0	0	0	0	0	0	0	1	0	0	0	0	0	0	0	0	0	0	0	0	0	0	0	36.39	FALSE	FALSE	FALSE	114	0.006
ALOX5p.Phe237Leu	ALOX5	0.0055679634257102	0.00519858598461218	0	0.01670389027713	NA	NA	NA	NA	NA	NA	0.008026138946456957	0.009597850081581726	Leu	Phe	FALSE	NA	1	0	0	0	0	0	0	0	0	0	0	0	0	0	0	0	0	0	0	0	0	0	0	0	0	0	0	0	0	0	0	0	0	0	0	0	0	0	0	0	0	0	0	0	0	0	0	0	0	0	1	0	0	0	0	0	0	0	0	0	0	0	0	0	0	0	37.28	FALSE	FALSE	FALSE	114	0.006
ALPK1p.Glu1224Gly	ALPK1	0.0055679634257102	0.00519858598461218	0	0.01670389027713	NA	NA	NA	NA	NA	NA	0.008026138946456957	0.009597850081581726	Gly	Glu	FALSE	NA	1	0	0	0	0	0	0	0	0	0	0	0	0	0	0	0	0	0	0	0	0	0	0	0	0	0	0	0	0	0	0	0	0	0	0	0	0	0	0	0	0	0	0	0	0	0	0	0	0	0	1	0	0	0	0	0	0	0	0	0	0	0	0	0	0	0	37.28	FALSE	FALSE	FALSE	114	0.006
ALPK1p.Gly1162Ser	ALPK1	0.0055679634257102	0.00519858598461218	0	0.01670389027713	NA	NA	NA	NA	NA	NA	0.008026138946456957	0.009597850081581726	Ser	Gly	TRUE	NA	1	0	0	0	0	0	0	0	0	0	0	0	0	0	0	0	0	0	0	0	0	0	0	0	0	0	0	0	0	0	0	0	0	0	0	0	0	0	0	0	0	0	0	0	0	0	0	0	0	0	1	0	0	0	0	0	0	0	0	0	0	0	0	0	0	0	37.81	FALSE	FALSE	FALSE	114	0.006
ALPK2p.Ile2145Val	ALPK2	0.0055679634257102	0.00519858598461218	0	0.01670389027713	NA	NA	NA	NA	NA	NA	0.008026138946456957	0.009597850081581726	Val	Ile	FALSE	NA	1	0	0	0	0	0	0	0	0	0	0	0	0	0	0	0	0	0	0	0	0	0	0	0	0	0	0	0	0	0	0	0	0	0	0	0	0	0	0	0	0	0	0	0	0	0	0	0	0	0	1	0	0	0	0	0	0	0	0	0	0	0	0	0	0	0	36.61	FALSE	FALSE	FALSE	114	0.006
ALPK3p.Gln1904Lys	ALPK3	0.0055679634257102	0.00519858598461218	0	0.01670389027713	NA	NA	NA	NA	NA	NA	0.008026138946456957	0.009597850081581726	Lys	Gln	TRUE	NA	1	0	0	0	0	0	0	0	0	0	0	0	0	0	0	0	0	0	0	0	0	0	0	0	0	0	0	0	0	0	0	0	0	0	0	0	0	0	0	0	0	0	0	0	0	0	0	0	0	0	1	0	0	0	0	0	0	0	0	0	0	0	0	0	0	0	36.78	FALSE	FALSE	FALSE	114	0.006
ALPK3p.Gln424Ter	ALPK3	0.0055679634257102	0.00519858598461218	0	0.01670389027713	NA	NA	NA	NA	NA	NA	0.008026138946456957	0.009597850081581726	Ter	Gln	FALSE	NA	1	0	0	0	0	0	0	0	0	0	0	0	0	0	0	0	0	0	0	0	0	0	0	0	0	0	0	0	0	0	0	0	0	0	0	0	0	0	0	0	0	0	0	0	0	0	0	0	0	0	1	0	0	0	0	0	0	0	0	0	0	0	0	0	0	0	37.38	FALSE	FALSE	FALSE	114	0.006
ALPK3p.Gly1094Trp	ALPK3	0.0055679634257102	0.00519858598461218	0	0.01670389027713	NA	NA	NA	NA	NA	NA	0.008026138946456957	0.009597850081581726	Trp	Gly	FALSE	NA	1	0	0	0	0	0	0	0	0	0	0	0	0	0	0	0	0	0	0	0	0	0	0	0	0	0	0	0	0	0	0	0	0	0	0	0	0	0	0	0	0	0	0	0	0	0	0	0	0	0	1	0	0	0	0	0	0	0	0	0	0	0	0	0	0	0	37.88	FALSE	FALSE	FALSE	114	0.006
ALPK3p.His748Asn	ALPK3	0.0055679634257102	0.00519858598461218	0	0.01670389027713	NA	NA	NA	NA	NA	NA	0.008026138946456957	0.009597850081581726	Asn	His	FALSE	NA	1	0	0	0	0	0	0	0	0	0	0	0	0	0	0	0	0	0	0	0	0	0	0	0	0	0	0	0	0	0	0	0	0	0	0	0	0	0	0	0	0	0	0	0	0	0	0	0	0	0	1	0	0	0	0	0	0	0	0	0	0	0	0	0	0	0	37.06	FALSE	FALSE	FALSE	114	0.006
ALPPL2p.Pro279Gln	ALPPL2	0.0055679634257102	0.00519858598461218	0	0.01670389027713	NA	NA	NA	NA	NA	NA	0.008026138946456957	0.009597850081581726	Gln	Pro	FALSE	NA	1	0	0	0	0	0	0	0	0	0	0	0	0	0	0	0	0	0	0	0	0	0	0	0	0	0	0	0	0	0	0	0	0	0	0	0	0	0	0	0	0	0	0	0	0	0	0	0	0	0	1	0	0	0	0	0	0	0	0	0	0	0	0	0	0	0	36.84	FALSE	FALSE	FALSE	114	0.006
ALPPp.Ser177Ter	ALPP	0.0055679634257102	0.00519858598461218	0	0.01670389027713	NA	NA	NA	NA	NA	NA	0.008026138946456957	0.009597850081581726	Ter	Ser	FALSE	NA	1	0	0	0	0	0	0	0	0	0	0	0	0	0	0	0	0	0	0	0	0	0	0	0	0	0	0	0	0	0	0	0	0	0	0	0	0	0	0	0	0	0	0	0	0	0	0	0	0	0	1	0	0	0	0	0	0	0	0	0	0	0	0	0	0	0	36.08	FALSE	FALSE	FALSE	114	0.006
ALS2CLp.Gln302His	ALS2CL	0.0055679634257102	0.00519858598461218	0	0.01670389027713	NA	NA	NA	NA	NA	NA	0.008026138946456957	0.009597850081581726	His	Gln	TRUE	NA	1	0	0	0	0	0	0	0	0	0	0	0	0	0	0	0	0	0	0	0	0	0	0	0	0	0	0	0	0	0	0	0	0	0	0	0	0	0	0	0	0	0	0	0	0	0	0	0	0	0	1	0	0	0	0	0	0	0	0	0	0	0	0	0	0	0	37.13	FALSE	FALSE	FALSE	114	0.006
ALX3p.Ala289Asp	ALX3	0.0055679634257102	0.00519858598461218	0	0.01670389027713	NA	NA	NA	NA	NA	NA	0.008026138946456957	0.009597850081581726	Asp	Ala	FALSE	NA	1	0	0	0	0	0	0	0	0	0	0	0	0	0	0	0	0	0	0	0	0	0	0	0	0	0	0	0	0	0	0	0	0	0	0	0	0	0	0	0	0	0	0	0	0	0	0	0	0	0	1	0	0	0	0	0	0	0	0	0	0	0	0	0	0	0	37.33	FALSE	FALSE	FALSE	114	0.006
ALX3p.His133Tyr	ALX3	0.0055679634257102	0.00519858598461218	0	0.01670389027713	NA	NA	NA	NA	NA	NA	0.008026138946456957	0.009597850081581726	Tyr	His	TRUE	NA	1	0	0	0	0	0	0	0	0	0	0	0	0	0	0	0	0	0	0	0	0	0	0	0	0	0	0	0	0	0	0	0	0	0	0	0	0	0	0	0	0	0	0	0	0	0	0	0	0	0	1	0	0	0	0	0	0	0	0	0	0	0	0	0	0	0	36.45	FALSE	FALSE	FALSE	114	0.006
AMBNp.His94Gln	AMBN	0.0055679634257102	0.00519858598461218	0	0.01670389027713	NA	NA	NA	NA	NA	NA	0.008026138946456957	0.009597850081581726	Gln	His	FALSE	NA	1	0	0	0	0	0	0	0	0	0	0	0	0	0	0	0	0	0	0	0	0	0	0	0	0	0	0	0	0	0	0	0	0	0	0	0	0	0	0	0	0	0	0	0	0	0	0	0	0	0	1	0	0	0	0	0	0	0	0	0	0	0	0	0	0	0	36.85	FALSE	FALSE	FALSE	114	0.006
AMBPp.His124Asn	AMBP	0.0055679634257102	0.00519858598461218	0	0.01670389027713	NA	NA	NA	NA	NA	NA	0.008026138946456957	0.009597850081581726	Asn	His	FALSE	NA	1	0	0	0	0	0	0	0	0	0	0	0	0	0	0	0	0	0	0	0	0	0	0	0	0	0	0	0	0	0	0	0	0	0	0	0	0	0	0	0	0	0	0	0	0	0	0	0	0	0	1	0	0	0	0	0	0	0	0	0	0	0	0	0	0	0	36.14	FALSE	FALSE	FALSE	114	0.006
AMBPp.Trp44Gly	AMBP	0.0055679634257102	0.00519858598461218	0	0.01670389027713	NA	NA	NA	NA	NA	NA	0.008026138946456957	0.009597850081581726	Gly	Trp	FALSE	NA	1	0	0	0	0	0	0	0	0	0	0	0	0	0	0	0	0	0	0	0	0	0	0	0	0	0	0	0	0	0	0	0	0	0	0	0	0	0	0	0	0	0	0	0	0	0	0	0	0	0	1	0	0	0	0	0	0	0	0	0	0	0	0	0	0	0	37.18	FALSE	FALSE	FALSE	114	0.006
AMDHD1p.His260Tyr	AMDHD1	0.0055679634257102	0.00519858598461218	0	0.01670389027713	NA	NA	NA	NA	NA	NA	0.008026138946456957	0.009597850081581726	Tyr	His	TRUE	NA	1	0	0	0	0	0	0	0	0	0	0	0	0	0	0	0	0	0	0	0	0	0	0	0	0	0	0	0	0	0	0	0	0	0	0	0	0	0	0	0	0	0	0	0	0	0	0	0	0	0	1	0	0	0	0	0	0	0	0	0	0	0	0	0	0	0	37.39	FALSE	FALSE	FALSE	114	0.006
AMER3p.Gln60Lys	AMER3	0.0055679634257102	0.00519858598461218	0	0.01670389027713	NA	NA	NA	NA	NA	NA	0.008026138946456957	0.009597850081581726	Lys	Gln	TRUE	NA	1	0	0	0	0	0	0	0	0	0	0	0	0	0	0	0	0	0	0	0	0	0	0	0	0	0	0	0	0	0	0	0	0	0	0	0	0	0	0	0	0	0	0	0	0	0	0	0	0	0	1	0	0	0	0	0	0	0	0	0	0	0	0	0	0	0	36.55	FALSE	FALSE	FALSE	114	0.006
AMMECR1Lp.Gly35Trp	AMMECR1L	0.0055679634257102	0.00519858598461218	0	0.01670389027713	NA	NA	NA	NA	NA	NA	0.008026138946456957	0.009597850081581726	Trp	Gly	FALSE	NA	1	0	0	0	0	0	0	0	0	0	0	0	0	0	0	0	0	0	0	0	0	0	0	0	0	0	0	0	0	0	0	0	0	0	0	0	0	0	0	0	0	0	0	0	0	0	0	0	0	0	1	0	0	0	0	0	0	0	0	0	0	0	0	0	0	0	36.39	FALSE	FALSE	FALSE	114	0.006
AMOTL1p.Phe700Cys	AMOTL1	0.0055679634257102	0.00519858598461218	0	0.01670389027713	NA	NA	NA	NA	NA	NA	0.008026138946456957	0.009597850081581726	Cys	Phe	TRUE	NA	1	0	0	0	0	0	0	0	0	0	0	0	0	0	0	0	0	0	0	0	0	0	0	0	0	0	0	0	0	0	0	0	0	0	0	0	0	0	0	0	0	0	0	0	0	0	0	0	0	0	1	0	0	0	0	0	0	0	0	0	0	0	0	0	0	0	36.99	FALSE	FALSE	FALSE	114	0.006
AMOTL2p.His238Tyr	AMOTL2	0.0055679634257102	0.00519858598461218	0	0.01670389027713	NA	NA	NA	NA	NA	NA	0.008026138946456957	0.009597850081581726	Tyr	His	TRUE	NA	1	0	0	0	0	0	0	0	0	0	0	0	0	0	0	0	0	0	0	0	0	0	0	0	0	0	0	0	0	0	0	0	0	0	0	0	0	0	0	0	0	0	0	0	0	0	0	0	0	0	1	0	0	0	0	0	0	0	0	0	0	0	0	0	0	0	36.43	FALSE	FALSE	FALSE	114	0.006
AMPD2p.Glu613Ter	AMPD2	0.0055679634257102	0.00519858598461218	0	0.01670389027713	NA	NA	NA	NA	NA	NA	0.008026138946456957	0.009597850081581726	Ter	Glu	FALSE	NA	1	0	0	0	0	0	0	0	0	0	0	0	0	0	0	0	0	0	0	0	0	0	0	0	0	0	0	0	0	0	0	0	0	0	0	0	0	0	0	0	0	0	0	0	0	0	0	0	0	0	1	0	0	0	0	0	0	0	0	0	0	0	0	0	0	0	37.12	FALSE	FALSE	FALSE	114	0.006
AMPD2p.Ile434Thr	AMPD2	0.0055679634257102	0.00519858598461218	0	0.01670389027713	NA	NA	NA	NA	NA	NA	0.008026138946456957	0.009597850081581726	Thr	Ile	TRUE	NA	1	0	0	0	0	0	0	0	0	0	0	0	0	0	0	0	0	0	0	0	0	0	0	0	0	0	0	0	0	0	0	0	0	0	0	0	0	0	0	0	0	0	0	0	0	0	0	0	0	0	1	0	0	0	0	0	0	0	0	0	0	0	0	0	0	0	36.64	FALSE	FALSE	FALSE	114	0.006
AMPD3p.Glu438Ter	AMPD3	0.0055679634257102	0.00519858598461218	0	0.01670389027713	NA	NA	NA	NA	NA	NA	0.008026138946456957	0.009597850081581726	Ter	Glu	FALSE	NA	1	0	0	0	0	0	0	0	0	0	0	0	0	0	0	0	0	0	0	0	0	0	0	0	0	0	0	0	0	0	0	0	0	0	0	0	0	0	0	0	0	0	0	0	0	0	0	0	0	0	1	0	0	0	0	0	0	0	0	0	0	0	0	0	0	0	37.94	FALSE	FALSE	FALSE	114	0.006
AMPD3p.Glu521Lys	AMPD3	0.0055679634257102	0.00519858598461218	0	0.01670389027713	NA	NA	NA	NA	NA	NA	0.008026138946456957	0.009597850081581726	Lys	Glu	TRUE	NA	1	0	0	0	0	0	0	0	0	0	0	0	0	0	0	0	0	0	0	0	0	0	0	0	0	0	0	0	0	0	0	0	0	0	0	0	0	0	0	0	0	0	0	0	0	0	0	0	0	0	1	0	0	0	0	0	0	0	0	0	0	0	0	0	0	0	36.9	FALSE	FALSE	FALSE	114	0.006
AMTp.Arg331Leu	AMT	0.0055679634257102	0.00519858598461218	0	0.01670389027713	NA	NA	NA	NA	NA	NA	0.008026138946456957	0.009597850081581726	Leu	Arg	FALSE	NA	1	0	0	0	0	0	0	0	0	0	0	0	0	0	0	0	0	0	0	0	0	0	0	0	0	0	0	0	0	0	0	0	0	0	0	0	0	0	0	0	0	0	0	0	0	0	0	0	0	0	1	0	0	0	0	0	0	0	0	0	0	0	0	0	0	0	37.19	FALSE	FALSE	FALSE	114	0.006
AMY2Ap.Asp92Asn	AMY2A	0.0055679634257102	0.00519858598461218	0	0.01670389027713	NA	NA	NA	NA	NA	NA	0.008026138946456957	0.009597850081581726	Asn	Asp	FALSE	NA	1	0	0	0	0	0	0	0	0	0	0	0	0	0	0	0	0	0	0	0	0	0	0	0	0	0	0	0	0	0	0	0	0	0	0	0	0	0	0	0	0	0	0	0	0	0	0	0	0	0	1	0	0	0	0	0	0	0	0	0	0	0	0	0	0	0	37.3	FALSE	FALSE	FALSE	114	0.006
ANAPC5p.Ala389Thr	ANAPC5	0.0055679634257102	0.00519858598461218	0	0.01670389027713	NA	NA	NA	NA	NA	NA	0.008026138946456957	0.009597850081581726	Thr	Ala	TRUE	NA	1	0	0	0	0	0	0	0	0	0	0	0	0	0	0	0	0	0	0	0	0	0	0	0	0	0	0	0	0	0	0	0	0	0	0	0	0	0	0	0	0	0	0	0	0	0	0	0	0	0	1	0	0	0	0	0	0	0	0	0	0	0	0	0	0	0	37.34	FALSE	FALSE	FALSE	114	0.006
ANGPTL1p.Gly452Glu	ANGPTL1	0.0055679634257102	0.00519858598461218	0	0.01670389027713	NA	NA	NA	NA	NA	NA	0.008026138946456957	0.009597850081581726	Glu	Gly	FALSE	NA	1	0	0	0	0	0	0	0	0	0	0	0	0	0	0	0	0	0	0	0	0	0	0	0	0	0	0	0	0	0	0	0	0	0	0	0	0	0	0	0	0	0	0	0	0	0	0	0	0	0	1	0	0	0	0	0	0	0	0	0	0	0	0	0	0	0	36.95	FALSE	FALSE	FALSE	114	0.006
ANGPTL2p.Met139Lys	ANGPTL2	0.0055679634257102	0.00519858598461218	0	0.01670389027713	NA	NA	NA	NA	NA	NA	0.008026138946456957	0.009597850081581726	Lys	Met	TRUE	NA	1	0	0	0	0	0	0	0	0	0	0	0	0	0	0	0	0	0	0	0	0	0	0	0	0	0	0	0	0	0	0	0	0	0	0	0	0	0	0	0	0	0	0	0	0	0	0	0	0	0	1	0	0	0	0	0	0	0	0	0	0	0	0	0	0	0	37.11	FALSE	FALSE	FALSE	114	0.006
ANGPTL3p.Glu183Ter	ANGPTL3	0.0055679634257102	0.00519858598461218	0	0.01670389027713	NA	NA	NA	NA	NA	NA	0.008026138946456957	0.009597850081581726	Ter	Glu	FALSE	NA	1	0	0	0	0	0	0	0	0	0	0	0	0	0	0	0	0	0	0	0	0	0	0	0	0	0	0	0	0	0	0	0	0	0	0	0	0	0	0	0	0	0	0	0	0	0	0	0	0	0	1	0	0	0	0	0	0	0	0	0	0	0	0	0	0	0	36.99	FALSE	FALSE	FALSE	114	0.006
ANGPTL4p.Val291Glu	ANGPTL4	0.0055679634257102	0.00519858598461218	0	0.01670389027713	NA	NA	NA	NA	NA	NA	0.008026138946456957	0.009597850081581726	Glu	Val	FALSE	NA	1	0	0	0	0	0	0	0	0	0	0	0	0	0	0	0	0	0	0	0	0	0	0	0	0	0	0	0	0	0	0	0	0	0	0	0	0	0	0	0	0	0	0	0	0	0	0	0	0	0	1	0	0	0	0	0	0	0	0	0	0	0	0	0	0	0	37.07	FALSE	FALSE	FALSE	114	0.006
ANK1p.Arg982Gln	ANK1	0.0055679634257102	0.00519858598461218	0	0.01670389027713	NA	NA	NA	NA	NA	NA	0.008026138946456957	0.009597850081581726	Gln	Arg	FALSE	2	1	0	0	0	0	0	0	0	0	0	0	0	0	0	0	0	0	0	0	0	0	0	0	0	0	0	0	0	0	0	0	0	0	0	0	0	0	0	0	0	0	0	0	0	0	0	0	0	0	0	1	0	0	0	0	0	0	0	0	0	0	0	0	0	0	0	36.98	FALSE	FALSE	FALSE	114	0.006
ANK2p.Glu1366Lys	ANK2	0.0055679634257102	0.00519858598461218	0	0.01670389027713	NA	NA	NA	NA	NA	NA	0.008026138946456957	0.009597850081581726	Lys	Glu	TRUE	NA	1	0	0	0	0	0	0	0	0	0	0	0	0	0	0	0	0	0	0	0	0	0	0	0	0	0	0	0	0	0	0	0	0	0	0	0	0	0	0	0	0	0	0	0	0	0	0	0	0	0	1	0	0	0	0	0	0	0	0	0	0	0	0	0	0	0	37.05	FALSE	FALSE	FALSE	114	0.006
ANK2p.Glu952Ter	ANK2	0.0055679634257102	0.00519858598461218	0	0.01670389027713	NA	NA	NA	NA	NA	NA	0.008026138946456957	0.009597850081581726	Ter	Glu	FALSE	NA	1	0	0	0	0	0	0	0	0	0	0	0	0	0	0	0	0	0	0	0	0	0	0	0	0	0	0	0	0	0	0	0	0	0	0	0	0	0	0	0	0	0	0	0	0	0	0	0	0	0	1	0	0	0	0	0	0	0	0	0	0	0	0	0	0	0	36.83	FALSE	FALSE	FALSE	114	0.006
ANK2p.Lys1407Glu	ANK2	0.0055679634257102	0.00519858598461218	0	0.01670389027713	NA	NA	NA	NA	NA	NA	0.008026138946456957	0.009597850081581726	Glu	Lys	FALSE	NA	1	0	0	0	0	0	0	0	0	0	0	0	0	0	0	0	0	0	0	0	0	0	0	0	0	0	0	0	0	0	0	0	0	0	0	0	0	0	0	0	0	0	0	0	0	0	0	0	0	0	1	0	0	0	0	0	0	0	0	0	0	0	0	0	0	0	36.68	FALSE	FALSE	FALSE	114	0.006
ANKARp.Leu1091Val	ANKAR	0.0055679634257102	0.00519858598461218	0	0.01670389027713	NA	NA	NA	NA	NA	NA	0.008026138946456957	0.009597850081581726	Val	Leu	FALSE	NA	1	0	0	0	0	0	0	0	0	0	0	0	0	0	0	0	0	0	0	0	0	0	0	0	0	0	0	0	0	0	0	0	0	0	0	0	0	0	0	0	0	0	0	0	0	0	0	0	0	0	1	0	0	0	0	0	0	0	0	0	0	0	0	0	0	0	35.800000000000004	FALSE	FALSE	FALSE	114	0.006
ANKEF1p.His223Asp	ANKEF1	0.0055679634257102	0.00519858598461218	0	0.01670389027713	NA	NA	NA	NA	NA	NA	0.008026138946456957	0.009597850081581726	Asp	His	FALSE	NA	1	0	0	0	0	0	0	0	0	0	0	0	0	0	0	0	0	0	0	0	0	0	0	0	0	0	0	0	0	0	0	0	0	0	0	0	0	0	0	0	0	0	0	0	0	0	0	0	0	0	1	0	0	0	0	0	0	0	0	0	0	0	0	0	0	0	36.62	FALSE	FALSE	FALSE	114	0.006
ANKLE1p.Gln462Ter	ANKLE1	0.0055679634257102	0.00519858598461218	0	0.01670389027713	NA	NA	NA	NA	NA	NA	0.008026138946456957	0.009597850081581726	Ter	Gln	FALSE	NA	1	0	0	0	0	0	0	0	0	0	0	0	0	0	0	0	0	0	0	0	0	0	0	0	0	0	0	0	0	0	0	0	0	0	0	0	0	0	0	0	0	0	0	0	0	0	0	0	0	0	1	0	0	0	0	0	0	0	0	0	0	0	0	0	0	0	36.24	FALSE	FALSE	FALSE	114	0.006
ANKMY1p.Asn213Ile	ANKMY1	0.0055679634257102	0.00519858598461218	0	0.01670389027713	NA	NA	NA	NA	NA	NA	0.008026138946456957	0.009597850081581726	Ile	Asn	FALSE	NA	1	0	0	0	0	0	0	0	0	0	0	0	0	0	0	0	0	0	0	0	0	0	0	0	0	0	0	0	0	0	0	0	0	0	0	0	0	0	0	0	0	0	0	0	0	0	0	0	0	0	1	0	0	0	0	0	0	0	0	0	0	0	0	0	0	0	37.04	FALSE	FALSE	FALSE	114	0.006
ANKMY1p.Asn722Lys	ANKMY1	0.0055679634257102	0.00519858598461218	0	0.01670389027713	NA	NA	NA	NA	NA	NA	0.008026138946456957	0.009597850081581726	Lys	Asn	TRUE	NA	1	0	0	0	0	0	0	0	0	0	0	0	0	0	0	0	0	0	0	0	0	0	0	0	0	0	0	0	0	0	0	0	0	0	0	0	0	0	0	0	0	0	0	0	0	0	0	0	0	0	1	0	0	0	0	0	0	0	0	0	0	0	0	0	0	0	36.01	FALSE	FALSE	FALSE	114	0.006
ANKRD11p.Gln2548Lys	ANKRD11	0.0055679634257102	0.00519858598461218	0	0.01670389027713	NA	NA	NA	NA	NA	NA	0.008026138946456957	0.009597850081581726	Lys	Gln	TRUE	NA	1	0	0	0	0	0	0	0	0	0	0	0	0	0	0	0	0	0	0	0	0	0	0	0	0	0	0	0	0	0	0	0	0	0	0	0	0	0	0	0	0	0	0	0	0	0	0	0	0	0	1	0	0	0	0	0	0	0	0	0	0	0	0	0	0	0	36.31	FALSE	FALSE	FALSE	114	0.006
ANKRD11p.Ile2418Val	ANKRD11	0.0055679634257102	0.00519858598461218	0	0.01670389027713	NA	NA	NA	NA	NA	NA	0.008026138946456957	0.009597850081581726	Val	Ile	FALSE	NA	1	0	0	0	0	0	0	0	0	0	0	0	0	0	0	0	0	0	0	0	0	0	0	0	0	0	0	0	0	0	0	0	0	0	0	0	0	0	0	0	0	0	0	0	0	0	0	0	0	0	1	0	0	0	0	0	0	0	0	0	0	0	0	0	0	0	37.02	FALSE	FALSE	FALSE	114	0.006
ANKRD13Dp.Glu456Ter	ANKRD13D	0.0055679634257102	0.00519858598461218	0	0.01670389027713	NA	NA	NA	NA	NA	NA	0.008026138946456957	0.009597850081581726	Ter	Glu	FALSE	NA	1	0	0	0	0	0	0	0	0	0	0	0	0	0	0	0	0	0	0	0	0	0	0	0	0	0	0	0	0	0	0	0	0	0	0	0	0	0	0	0	0	0	0	0	0	0	0	0	0	0	1	0	0	0	0	0	0	0	0	0	0	0	0	0	0	0	36.93	FALSE	FALSE	FALSE	114	0.006
ANKRD24p.Gln1025Ter	ANKRD24	0.0055679634257102	0.00519858598461218	0	0.01670389027713	NA	NA	NA	NA	NA	NA	0.008026138946456957	0.009597850081581726	Ter	Gln	FALSE	NA	1	0	0	0	0	0	0	0	0	0	0	0	0	0	0	0	0	0	0	0	0	0	0	0	0	0	0	0	0	0	0	0	0	0	0	0	0	0	0	0	0	0	0	0	0	0	0	0	0	0	1	0	0	0	0	0	0	0	0	0	0	0	0	0	0	0	36.62	FALSE	FALSE	FALSE	114	0.006
ANKRD26p.Asp138Glu	ANKRD26	0.0055679634257102	0.00519858598461218	0	0.01670389027713	NA	NA	NA	NA	NA	NA	0.008026138946456957	0.009597850081581726	Glu	Asp	FALSE	NA	1	0	0	0	0	0	0	0	0	0	0	0	0	0	0	0	0	0	0	0	0	0	0	0	0	0	0	0	0	0	0	0	0	0	0	0	0	0	0	0	0	0	0	0	0	0	0	0	0	0	1	0	0	0	0	0	0	0	0	0	0	0	0	0	0	0	36.95	FALSE	FALSE	FALSE	114	0.006
ANKRD30Ap.Glu613Val	ANKRD30A	0.0055679634257102	0.00519858598461218	0	0.01670389027713	NA	NA	NA	NA	NA	NA	0.008026138946456957	0.009597850081581726	Val	Glu	FALSE	NA	1	0	0	0	0	0	0	0	0	0	0	0	0	0	0	0	0	0	0	0	0	0	0	0	0	0	0	0	0	0	0	0	0	0	0	0	0	0	0	0	0	0	0	0	0	0	0	0	0	0	1	0	0	0	0	0	0	0	0	0	0	0	0	0	0	0	36.82	FALSE	FALSE	FALSE	114	0.006
ANKRD30Ap.Ile12Thr	ANKRD30A	0.0055679634257102	0.00519858598461218	0	0.01670389027713	NA	NA	NA	NA	NA	NA	0.008026138946456957	0.009597850081581726	Thr	Ile	TRUE	NA	1	0	0	0	0	0	0	0	0	0	0	0	0	0	0	0	0	0	0	0	0	0	0	0	0	0	0	0	0	0	0	0	0	0	0	0	0	0	0	0	0	0	0	0	0	0	0	0	0	0	1	0	0	0	0	0	0	0	0	0	0	0	0	0	0	0	36.28	FALSE	FALSE	FALSE	114	0.006
ANKRD35p.Arg587Thr	ANKRD35	0.0055679634257102	0.00519858598461218	0	0.01670389027713	NA	NA	NA	NA	NA	NA	0.008026138946456957	0.009597850081581726	Thr	Arg	TRUE	NA	1	0	0	0	0	0	0	0	0	0	0	0	0	0	0	0	0	0	0	0	0	0	0	0	0	0	0	0	0	0	0	0	0	0	0	0	0	0	0	0	0	0	0	0	0	0	0	0	0	0	1	0	0	0	0	0	0	0	0	0	0	0	0	0	0	0	36.34	FALSE	FALSE	FALSE	114	0.006
ANKRD36p.Asp294Gly	ANKRD36	0.0055679634257102	0.00519858598461218	0	0.01670389027713	NA	NA	NA	NA	NA	NA	0.008026138946456957	0.009597850081581726	Gly	Asp	FALSE	NA	1	0	0	0	0	0	0	0	0	0	0	0	0	0	0	0	0	0	0	0	0	0	0	0	0	0	0	0	0	0	0	0	0	0	0	0	0	0	0	0	0	0	0	0	0	0	0	0	0	0	1	0	0	0	0	0	0	0	0	0	0	0	0	0	0	0	36.9	FALSE	FALSE	FALSE	114	0.006
ANKRD36p.Glu943Gly	ANKRD36	0.0055679634257102	0.00519858598461218	0	0.01670389027713	NA	NA	NA	NA	NA	NA	0.008026138946456957	0.009597850081581726	Gly	Glu	FALSE	NA	1	0	0	0	0	0	0	0	0	0	0	0	0	0	0	0	0	0	0	0	0	0	0	0	0	0	0	0	0	0	0	0	0	0	0	0	0	0	0	0	0	0	0	0	0	0	0	0	0	0	1	0	0	0	0	0	0	0	0	0	0	0	0	0	0	0	35.06	FALSE	FALSE	FALSE	114	0.006
ANKRD36p.Lys1470Arg	ANKRD36	0.0055679634257102	0.00519858598461218	0	0.01670389027713	NA	NA	NA	NA	NA	NA	0.008026138946456957	0.009597850081581726	Arg	Lys	TRUE	NA	1	0	0	0	0	0	0	0	0	0	0	0	0	0	0	0	0	0	0	0	0	0	0	0	0	0	0	0	0	0	0	0	0	0	0	0	0	0	0	0	0	0	0	0	0	0	0	0	0	0	1	0	0	0	0	0	0	0	0	0	0	0	0	0	0	0	36.46	FALSE	FALSE	FALSE	114	0.006
ANKRD42p.Ala378Val	ANKRD42	0.0055679634257102	0.00519858598461218	0	0.01670389027713	NA	NA	NA	NA	NA	NA	0.008026138946456957	0.009597850081581726	Val	Ala	FALSE	NA	1	0	0	0	0	0	0	0	0	0	0	0	0	0	0	0	0	0	0	0	0	0	0	0	0	0	0	0	0	0	0	0	0	0	0	0	0	0	0	0	0	0	0	0	0	0	0	0	0	0	1	0	0	0	0	0	0	0	0	0	0	0	0	0	0	0	36.77	FALSE	FALSE	FALSE	114	0.006
ANKRD42p.Asn198Ser	ANKRD42	0.0055679634257102	0.00519858598461218	0	0.01670389027713	NA	NA	NA	NA	NA	NA	0.008026138946456957	0.009597850081581726	Ser	Asn	TRUE	NA	1	0	0	0	0	0	0	0	0	0	0	0	0	0	0	0	0	0	0	0	0	0	0	0	0	0	0	0	0	0	0	0	0	0	0	0	0	0	0	0	0	0	0	0	0	0	0	0	0	0	1	0	0	0	0	0	0	0	0	0	0	0	0	0	0	0	36.93	FALSE	FALSE	FALSE	114	0.006
ANKRD44p.His836Asn	ANKRD44	0.0055679634257102	0.00519858598461218	0	0.01670389027713	NA	NA	NA	NA	NA	NA	0.008026138946456957	0.009597850081581726	Asn	His	FALSE	NA	1	0	0	0	0	0	0	0	0	0	0	0	0	0	0	0	0	0	0	0	0	0	0	0	0	0	0	0	0	0	0	0	0	0	0	0	0	0	0	0	0	0	0	0	0	0	0	0	0	0	1	0	0	0	0	0	0	0	0	0	0	0	0	0	0	0	36.54	FALSE	FALSE	FALSE	114	0.006
ANKS1Ap.Gly505Asp	ANKS1A	0.0055679634257102	0.00519858598461218	0	0.01670389027713	NA	NA	NA	NA	NA	NA	0.008026138946456957	0.009597850081581726	Asp	Gly	FALSE	NA	1	0	0	0	0	0	0	0	0	0	0	0	0	0	0	0	0	0	0	0	0	0	0	0	0	0	0	0	0	0	0	0	0	0	0	0	0	0	0	0	0	0	0	0	0	0	0	0	0	0	1	0	0	0	0	0	0	0	0	0	0	0	0	0	0	0	37.13	FALSE	FALSE	FALSE	114	0.006
ANKS1Bp.Glu921Asp	ANKS1B	0.0055679634257102	0.00519858598461218	0	0.01670389027713	NA	NA	NA	NA	NA	NA	0.008026138946456957	0.009597850081581726	Asp	Glu	FALSE	NA	1	0	0	0	0	0	0	0	0	0	0	0	0	0	0	0	0	0	0	0	0	0	0	0	0	0	0	0	0	0	0	0	0	0	0	0	0	0	0	0	0	0	0	0	0	0	0	0	0	0	1	0	0	0	0	0	0	0	0	0	0	0	0	0	0	0	36.39	FALSE	FALSE	FALSE	114	0.006
ANO3p.Asp159His	ANO3	0.0055679634257102	0.00519858598461218	0	0.01670389027713	NA	NA	NA	NA	NA	NA	0.008026138946456957	0.009597850081581726	His	Asp	TRUE	NA	1	0	0	0	0	0	0	0	0	0	0	0	0	0	0	0	0	0	0	0	0	0	0	0	0	0	0	0	0	0	0	0	0	0	0	0	0	0	0	0	0	0	0	0	0	0	0	0	0	0	1	0	0	0	0	0	0	0	0	0	0	0	0	0	0	0	36.17	FALSE	FALSE	FALSE	114	0.006
ANO4p.Pro920Ser	ANO4	0.0055679634257102	0.00519858598461218	0	0.01670389027713	NA	NA	NA	NA	NA	NA	0.008026138946456957	0.009597850081581726	Ser	Pro	TRUE	NA	1	0	0	0	0	0	0	0	0	0	0	0	0	0	0	0	0	0	0	0	0	0	0	0	0	0	0	0	0	0	0	0	0	0	0	0	0	0	0	0	0	0	0	0	0	0	0	0	0	0	1	0	0	0	0	0	0	0	0	0	0	0	0	0	0	0	36.99	FALSE	FALSE	FALSE	114	0.006
ANO5p.Pro260Ser	ANO5	0.0055679634257102	0.00519858598461218	0	0.01670389027713	NA	NA	NA	NA	NA	NA	0.008026138946456957	0.009597850081581726	Ser	Pro	TRUE	NA	1	0	0	0	0	0	0	0	0	0	0	0	0	0	0	0	0	0	0	0	0	0	0	0	0	0	0	0	0	0	0	0	0	0	0	0	0	0	0	0	0	0	0	0	0	0	0	0	0	0	1	0	0	0	0	0	0	0	0	0	0	0	0	0	0	0	37.26	FALSE	FALSE	FALSE	114	0.006
ANO9p.Lys186Met	ANO9	0.0055679634257102	0.00519858598461218	0	0.01670389027713	NA	NA	NA	NA	NA	NA	0.008026138946456957	0.009597850081581726	Met	Lys	FALSE	NA	1	0	0	0	0	0	0	0	0	0	0	0	0	0	0	0	0	0	0	0	0	0	0	0	0	0	0	0	0	0	0	0	0	0	0	0	0	0	0	0	0	0	0	0	0	0	0	0	0	0	1	0	0	0	0	0	0	0	0	0	0	0	0	0	0	0	36.06	FALSE	FALSE	FALSE	114	0.006
ANP32Ap.Glu225Lys	ANP32A	0.0055679634257102	0.00519858598461218	0	0.01670389027713	NA	NA	NA	NA	NA	NA	0.008026138946456957	0.009597850081581726	Lys	Glu	TRUE	NA	1	0	0	0	0	0	0	0	0	0	0	0	0	0	0	0	0	0	0	0	0	0	0	0	0	0	0	0	0	0	0	0	0	0	0	0	0	0	0	0	0	0	0	0	0	0	0	0	0	0	1	0	0	0	0	0	0	0	0	0	0	0	0	0	0	0	36.65	FALSE	FALSE	FALSE	114	0.006
ANPEPp.Arg75Cys	ANPEP	0.0055679634257102	0.00519858598461218	0	0.01670389027713	NA	NA	NA	NA	NA	NA	0.008026138946456957	0.009597850081581726	Cys	Arg	TRUE	NA	1	0	0	0	0	0	0	0	0	0	0	0	0	0	0	0	0	0	0	0	0	0	0	0	0	0	0	0	0	0	0	0	0	0	0	0	0	0	0	0	0	0	0	0	0	0	0	0	0	0	1	0	0	0	0	0	0	0	0	0	0	0	0	0	0	0	36.95	FALSE	FALSE	FALSE	114	0.006
ANPEPp.Val31Met	ANPEP	0.0055679634257102	0.00519858598461218	0	0.01670389027713	NA	NA	NA	NA	NA	NA	0.008026138946456957	0.009597850081581726	Met	Val	FALSE	NA	1	0	0	0	0	0	0	0	0	0	0	0	0	0	0	0	0	0	0	0	0	0	0	0	0	0	0	0	0	0	0	0	0	0	0	0	0	0	0	0	0	0	0	0	0	0	0	0	0	0	1	0	0	0	0	0	0	0	0	0	0	0	0	0	0	0	36.59	FALSE	FALSE	FALSE	114	0.006
ANTXR2p.Glu71Gly	ANTXR2	0.0055679634257102	0.00519858598461218	0	0.01670389027713	NA	NA	NA	NA	NA	NA	0.008026138946456957	0.009597850081581726	Gly	Glu	FALSE	NA	1	0	0	0	0	0	0	0	0	0	0	0	0	0	0	0	0	0	0	0	0	0	0	0	0	0	0	0	0	0	0	0	0	0	0	0	0	0	0	0	0	0	0	0	0	0	0	0	0	0	1	0	0	0	0	0	0	0	0	0	0	0	0	0	0	0	36.03	FALSE	FALSE	FALSE	114	0.006
ANXA11p.Gly104Trp	ANXA11	0.0055679634257102	0.00519858598461218	0	0.01670389027713	NA	NA	NA	NA	NA	NA	0.008026138946456957	0.009597850081581726	Trp	Gly	FALSE	NA	1	0	0	0	0	0	0	0	0	0	0	0	0	0	0	0	0	0	0	0	0	0	0	0	0	0	0	0	0	0	0	0	0	0	0	0	0	0	0	0	0	0	0	0	0	0	0	0	0	0	1	0	0	0	0	0	0	0	0	0	0	0	0	0	0	0	36.59	FALSE	FALSE	FALSE	114	0.006
ANXA7p.Met429Ile	ANXA7	0.0055679634257102	0.00519858598461218	0	0.01670389027713	NA	NA	NA	NA	NA	NA	0.008026138946456957	0.009597850081581726	Ile	Met	FALSE	NA	1	0	0	0	0	0	0	0	0	0	0	0	0	0	0	0	0	0	0	0	0	0	0	0	0	0	0	0	0	0	0	0	0	0	0	0	0	0	0	0	0	0	0	0	0	0	0	0	0	0	1	0	0	0	0	0	0	0	0	0	0	0	0	0	0	0	37.61	FALSE	FALSE	FALSE	114	0.006
AOAHp.Glu67Ter	AOAH	0.0055679634257102	0.00519858598461218	0	0.01670389027713	NA	NA	NA	NA	NA	NA	0.008026138946456957	0.009597850081581726	Ter	Glu	FALSE	NA	1	0	0	0	0	0	0	0	0	0	0	0	0	0	0	0	0	0	0	0	0	0	0	0	0	0	0	0	0	0	0	0	0	0	0	0	0	0	0	0	0	0	0	0	0	0	0	0	0	0	1	0	0	0	0	0	0	0	0	0	0	0	0	0	0	0	37.12	FALSE	FALSE	FALSE	114	0.006
AOC1p.Gln175Ter	AOC1	0.0055679634257102	0.00519858598461218	0	0.01670389027713	NA	NA	NA	NA	NA	NA	0.008026138946456957	0.009597850081581726	Ter	Gln	FALSE	NA	1	0	0	0	0	0	0	0	0	0	0	0	0	0	0	0	0	0	0	0	0	0	0	0	0	0	0	0	0	0	0	0	0	0	0	0	0	0	0	0	0	0	0	0	0	0	0	0	0	0	1	0	0	0	0	0	0	0	0	0	0	0	0	0	0	0	36.4	FALSE	FALSE	FALSE	114	0.006
AOC1p.Gly444Trp	AOC1	0.0055679634257102	0.00519858598461218	0	0.01670389027713	NA	NA	NA	NA	NA	NA	0.008026138946456957	0.009597850081581726	Trp	Gly	FALSE	NA	1	0	0	0	0	0	0	0	0	0	0	0	0	0	0	0	0	0	0	0	0	0	0	0	0	0	0	0	0	0	0	0	0	0	0	0	0	0	0	0	0	0	0	0	0	0	0	0	0	0	1	0	0	0	0	0	0	0	0	0	0	0	0	0	0	0	37.38	FALSE	FALSE	FALSE	114	0.006
AOC1p.Gly447Ser	AOC1	0.0055679634257102	0.00519858598461218	0	0.01670389027713	NA	NA	NA	NA	NA	NA	0.008026138946456957	0.009597850081581726	Ser	Gly	TRUE	NA	1	0	0	0	0	0	0	0	0	0	0	0	0	0	0	0	0	0	0	0	0	0	0	0	0	0	0	0	0	0	0	0	0	0	0	0	0	0	0	0	0	0	0	0	0	0	0	0	0	0	1	0	0	0	0	0	0	0	0	0	0	0	0	0	0	0	37.22	FALSE	FALSE	FALSE	114	0.006
AOC1p.Phe694Tyr	AOC1	0.0055679634257102	0.00519858598461218	0	0.01670389027713	NA	NA	NA	NA	NA	NA	0.008026138946456957	0.009597850081581726	Tyr	Phe	TRUE	NA	1	0	0	0	0	0	0	0	0	0	0	0	0	0	0	0	0	0	0	0	0	0	0	0	0	0	0	0	0	0	0	0	0	0	0	0	0	0	0	0	0	0	0	0	0	0	0	0	0	0	1	0	0	0	0	0	0	0	0	0	0	0	0	0	0	0	36.28	FALSE	FALSE	FALSE	114	0.006
AOX1p.Cys165Arg	AOX1	0.0055679634257102	0.00519858598461218	0	0.01670389027713	NA	NA	NA	NA	NA	NA	0.008026138946456957	0.009597850081581726	Arg	Cys	TRUE	NA	1	0	0	0	0	0	0	0	0	0	0	0	0	0	0	0	0	0	0	0	0	0	0	0	0	0	0	0	0	0	0	0	0	0	0	0	0	0	0	0	0	0	0	0	0	0	0	0	0	0	1	0	0	0	0	0	0	0	0	0	0	0	0	0	0	0	36.18	FALSE	FALSE	FALSE	114	0.006
AP2A2p.Thr208Ile	AP2A2	0.0055679634257102	0.00519858598461218	0	0.01670389027713	NA	NA	NA	NA	NA	NA	0.008026138946456957	0.009597850081581726	Ile	Thr	FALSE	NA	1	0	0	0	0	0	0	0	0	0	0	0	0	0	0	0	0	0	0	0	0	0	0	0	0	0	0	0	0	0	0	0	0	0	0	0	0	0	0	0	0	0	0	0	0	0	0	0	0	0	1	0	0	0	0	0	0	0	0	0	0	0	0	0	0	0	37.23	FALSE	FALSE	FALSE	114	0.006
AP3B1p.Ala1013Val	AP3B1	0.0055679634257102	0.00519858598461218	0	0.01670389027713	NA	NA	NA	NA	NA	NA	0.008026138946456957	0.009597850081581726	Val	Ala	FALSE	NA	1	0	0	0	0	0	0	0	0	0	0	0	0	0	0	0	0	0	0	0	0	0	0	0	0	0	0	0	0	0	0	0	0	0	0	0	0	0	0	0	0	0	0	0	0	0	0	0	0	0	1	0	0	0	0	0	0	0	0	0	0	0	0	0	0	0	37.41	FALSE	FALSE	FALSE	114	0.006
AP3B1p.Ala459Gly	AP3B1	0.0055679634257102	0.00519858598461218	0	0.01670389027713	NA	NA	NA	NA	NA	NA	0.008026138946456957	0.009597850081581726	Gly	Ala	FALSE	NA	1	0	0	0	0	0	0	0	0	0	0	0	0	0	0	0	0	0	0	0	0	0	0	0	0	0	0	0	0	0	0	0	0	0	0	0	0	0	0	0	0	0	0	0	0	0	0	0	0	0	1	0	0	0	0	0	0	0	0	0	0	0	0	0	0	0	37.5	FALSE	FALSE	FALSE	114	0.006
AP3B1p.Gln1069Lys	AP3B1	0.0055679634257102	0.00519858598461218	0	0.01670389027713	NA	NA	NA	NA	NA	NA	0.008026138946456957	0.009597850081581726	Lys	Gln	TRUE	NA	1	0	0	0	0	0	0	0	0	0	0	0	0	0	0	0	0	0	0	0	0	0	0	0	0	0	0	0	0	0	0	0	0	0	0	0	0	0	0	0	0	0	0	0	0	0	0	0	0	0	1	0	0	0	0	0	0	0	0	0	0	0	0	0	0	0	36.87	FALSE	FALSE	FALSE	114	0.006
AP3B1p.Glu460Val	AP3B1	0.0055679634257102	0.00519858598461218	0	0.01670389027713	NA	NA	NA	NA	NA	NA	0.008026138946456957	0.009597850081581726	Val	Glu	FALSE	NA	1	0	0	0	0	0	0	0	0	0	0	0	0	0	0	0	0	0	0	0	0	0	0	0	0	0	0	0	0	0	0	0	0	0	0	0	0	0	0	0	0	0	0	0	0	0	0	0	0	0	1	0	0	0	0	0	0	0	0	0	0	0	0	0	0	0	37.24	FALSE	FALSE	FALSE	114	0.006
AP3M1p.Tyr399Cys	AP3M1	0.0055679634257102	0.00519858598461218	0	0.01670389027713	NA	NA	NA	NA	NA	NA	0.008026138946456957	0.009597850081581726	Cys	Tyr	TRUE	NA	1	0	0	0	0	0	0	0	0	0	0	0	0	0	0	0	0	0	0	0	0	0	0	0	0	0	0	0	0	0	0	0	0	0	0	0	0	0	0	0	0	0	0	0	0	0	0	0	0	0	1	0	0	0	0	0	0	0	0	0	0	0	0	0	0	0	36.02	FALSE	FALSE	FALSE	114	0.006
AP4E1p.Ser684Leu	AP4E1	0.0055679634257102	0.00519858598461218	0	0.01670389027713	NA	NA	NA	NA	NA	NA	0.008026138946456957	0.009597850081581726	Leu	Ser	FALSE	NA	1	0	0	0	0	0	0	0	0	0	0	0	0	0	0	0	0	0	0	0	0	0	0	0	0	0	0	0	0	0	0	0	0	0	0	0	0	0	0	0	0	0	0	0	0	0	0	0	0	0	1	0	0	0	0	0	0	0	0	0	0	0	0	0	0	0	37.38	FALSE	FALSE	FALSE	114	0.006
AP5B1p.Glu427Lys	AP5B1	0.0055679634257102	0.00519858598461218	0	0.01670389027713	NA	NA	NA	NA	NA	NA	0.008026138946456957	0.009597850081581726	Lys	Glu	TRUE	NA	1	0	0	0	0	0	0	0	0	0	0	0	0	0	0	0	0	0	0	0	0	0	0	0	0	0	0	0	0	0	0	0	0	0	0	0	0	0	0	0	0	0	0	0	0	0	0	0	0	0	1	0	0	0	0	0	0	0	0	0	0	0	0	0	0	0	36.49	FALSE	FALSE	FALSE	114	0.006
AP5B1p.Pro283Ser	AP5B1	0.0055679634257102	0.00519858598461218	0	0.01670389027713	NA	NA	NA	NA	NA	NA	0.008026138946456957	0.009597850081581726	Ser	Pro	TRUE	NA	1	0	0	0	0	0	0	0	0	0	0	0	0	0	0	0	0	0	0	0	0	0	0	0	0	0	0	0	0	0	0	0	0	0	0	0	0	0	0	0	0	0	0	0	0	0	0	0	0	0	1	0	0	0	0	0	0	0	0	0	0	0	0	0	0	0	37.17	FALSE	FALSE	FALSE	114	0.006
AP5Z1p.Pro79His	AP5Z1	0.0055679634257102	0.00519858598461218	0	0.01670389027713	NA	NA	NA	NA	NA	NA	0.008026138946456957	0.009597850081581726	His	Pro	TRUE	NA	1	0	0	0	0	0	0	0	0	0	0	0	0	0	0	0	0	0	0	0	0	0	0	0	0	0	0	0	0	0	0	0	0	0	0	0	0	0	0	0	0	0	0	0	0	0	0	0	0	0	1	0	0	0	0	0	0	0	0	0	0	0	0	0	0	0	36.93	FALSE	FALSE	FALSE	114	0.006
APBA1p.Arg492Lys	APBA1	0.0055679634257102	0.00519858598461218	0	0.01670389027713	NA	NA	NA	NA	NA	NA	0.008026138946456957	0.009597850081581726	Lys	Arg	TRUE	NA	1	0	0	0	0	0	0	0	0	0	0	0	0	0	0	0	0	0	0	0	0	0	0	0	0	0	0	0	0	0	0	0	0	0	0	0	0	0	0	0	0	0	0	0	0	0	0	0	0	0	1	0	0	0	0	0	0	0	0	0	0	0	0	0	0	0	36.74	FALSE	FALSE	FALSE	114	0.006
APBA1p.Pro424His	APBA1	0.0055679634257102	0.00519858598461218	0	0.01670389027713	NA	NA	NA	NA	NA	NA	0.008026138946456957	0.009597850081581726	His	Pro	TRUE	NA	1	0	0	0	0	0	0	0	0	0	0	0	0	0	0	0	0	0	0	0	0	0	0	0	0	0	0	0	0	0	0	0	0	0	0	0	0	0	0	0	0	0	0	0	0	0	0	0	0	0	1	0	0	0	0	0	0	0	0	0	0	0	0	0	0	0	36.41	FALSE	FALSE	FALSE	114	0.006
APBA3p.Gly381Trp	APBA3	0.0055679634257102	0.00519858598461218	0	0.01670389027713	NA	NA	NA	NA	NA	NA	0.008026138946456957	0.009597850081581726	Trp	Gly	FALSE	NA	1	0	0	0	0	0	0	0	0	0	0	0	0	0	0	0	0	0	0	0	0	0	0	0	0	0	0	0	0	0	0	0	0	0	0	0	0	0	0	0	0	0	0	0	0	0	0	0	0	0	1	0	0	0	0	0	0	0	0	0	0	0	0	0	0	0	36.67	FALSE	FALSE	FALSE	114	0.006
APBB1p.Tyr544Cys	APBB1	0.0055679634257102	0.00519858598461218	0	0.01670389027713	NA	NA	NA	NA	NA	NA	0.008026138946456957	0.009597850081581726	Cys	Tyr	TRUE	NA	1	0	0	0	0	0	0	0	0	0	0	0	0	0	0	0	0	0	0	0	0	0	0	0	0	0	0	0	0	0	0	0	0	0	0	0	0	0	0	0	0	0	0	0	0	0	0	0	0	0	1	0	0	0	0	0	0	0	0	0	0	0	0	0	0	0	36.21	FALSE	FALSE	FALSE	114	0.006
APC2p.Ala1555Thr	APC2	0.0055679634257102	0.00519858598461218	0	0.01670389027713	NA	NA	NA	NA	NA	NA	0.008026138946456957	0.009597850081581726	Thr	Ala	TRUE	NA	1	0	0	0	0	0	0	0	0	0	0	0	0	0	0	0	0	0	0	0	0	0	0	0	0	0	0	0	0	0	0	0	0	0	0	0	0	0	0	0	0	0	0	0	0	0	0	0	0	0	1	0	0	0	0	0	0	0	0	0	0	0	0	0	0	0	36.84	FALSE	FALSE	FALSE	114	0.006
APCp.Asp1714Tyr	APC	0.0055679634257102	0.00519858598461218	0	0.01670389027713	NA	NA	NA	NA	NA	NA	0.008026138946456957	0.009597850081581726	Tyr	Asp	TRUE	1	1	0	0	0	0	0	0	0	0	0	0	0	0	0	0	0	0	0	0	0	0	0	0	0	0	0	0	0	0	0	0	0	0	0	0	0	0	0	0	0	0	0	0	0	0	0	0	0	0	0	1	0	0	0	0	0	0	0	0	0	0	0	0	0	0	0	37.28	FALSE	TRUE	FALSE	114	0.006
APCp.Pro1442His	APC	0.0055679634257102	0.00519858598461218	0	0.01670389027713	NA	NA	NA	NA	NA	NA	0.008026138946456957	0.009597850081581726	His	Pro	TRUE	1	1	0	0	0	0	0	0	0	0	0	0	0	0	0	0	0	0	0	0	0	0	0	0	0	0	0	0	0	0	0	0	0	0	0	0	0	0	0	0	0	0	0	0	0	0	0	0	0	0	0	1	0	0	0	0	0	0	0	0	0	0	0	0	0	0	0	37.6	FALSE	TRUE	FALSE	114	0.006
APLP1p.Pro78Gln	APLP1	0.0055679634257102	0.00519858598461218	0	0.01670389027713	NA	NA	NA	NA	NA	NA	0.008026138946456957	0.009597850081581726	Gln	Pro	FALSE	NA	1	0	0	0	0	0	0	0	0	0	0	0	0	0	0	0	0	0	0	0	0	0	0	0	0	0	0	0	0	0	0	0	0	0	0	0	0	0	0	0	0	0	0	0	0	0	0	0	0	0	1	0	0	0	0	0	0	0	0	0	0	0	0	0	0	0	36.88	FALSE	FALSE	FALSE	114	0.006
APOBEC3Gp.Pro48Thr	APOBEC3G	0.0055679634257102	0.00519858598461218	0	0.01670389027713	NA	NA	NA	NA	NA	NA	0.008026138946456957	0.009597850081581726	Thr	Pro	TRUE	NA	1	0	0	0	0	0	0	0	0	0	0	0	0	0	0	0	0	0	0	0	0	0	0	0	0	0	0	0	0	0	0	0	0	0	0	0	0	0	0	0	0	0	0	0	0	0	0	0	0	0	1	0	0	0	0	0	0	0	0	0	0	0	0	0	0	0	36.53	FALSE	FALSE	FALSE	114	0.006
APOBRp.Thr286Ile	APOBR	0.0055679634257102	0.00519858598461218	0	0.01670389027713	NA	NA	NA	NA	NA	NA	0.008026138946456957	0.009597850081581726	Ile	Thr	FALSE	NA	1	0	0	0	0	0	0	0	0	0	0	0	0	0	0	0	0	0	0	0	0	0	0	0	0	0	0	0	0	0	0	0	0	0	0	0	0	0	0	0	0	0	0	0	0	0	0	0	0	0	1	0	0	0	0	0	0	0	0	0	0	0	0	0	0	0	35.99	FALSE	FALSE	FALSE	114	0.006
APOBp.Asn1361Lys	APOB	0.0055679634257102	0.00519858598461218	0	0.01670389027713	NA	NA	NA	NA	NA	NA	0.008026138946456957	0.009597850081581726	Lys	Asn	TRUE	NA	1	0	0	0	0	0	0	0	0	0	0	0	0	0	0	0	0	0	0	0	0	0	0	0	0	0	0	0	0	0	0	0	0	0	0	0	0	0	0	0	0	0	0	0	0	0	0	0	0	0	1	0	0	0	0	0	0	0	0	0	0	0	0	0	0	0	36.51	FALSE	FALSE	FALSE	114	0.006
APOBp.Asp2772Val	APOB	0.0055679634257102	0.00519858598461218	0	0.01670389027713	NA	NA	NA	NA	NA	NA	0.008026138946456957	0.009597850081581726	Val	Asp	FALSE	NA	1	0	0	0	0	0	0	0	0	0	0	0	0	0	0	0	0	0	0	0	0	0	0	0	0	0	0	0	0	0	0	0	0	0	0	0	0	0	0	0	0	0	0	0	0	0	0	0	0	0	1	0	0	0	0	0	0	0	0	0	0	0	0	0	0	0	35.7	FALSE	FALSE	FALSE	114	0.006
APOBp.Glu3016Ter	APOB	0.0055679634257102	0.00519858598461218	0	0.01670389027713	NA	NA	NA	NA	NA	NA	0.008026138946456957	0.009597850081581726	Ter	Glu	FALSE	NA	1	0	0	0	0	0	0	0	0	0	0	0	0	0	0	0	0	0	0	0	0	0	0	0	0	0	0	0	0	0	0	0	0	0	0	0	0	0	0	0	0	0	0	0	0	0	0	0	0	0	1	0	0	0	0	0	0	0	0	0	0	0	0	0	0	0	36.89	FALSE	FALSE	FALSE	114	0.006
APOBp.Lys876Asn	APOB	0.0055679634257102	0.00519858598461218	0	0.01670389027713	NA	NA	NA	NA	NA	NA	0.008026138946456957	0.009597850081581726	Asn	Lys	FALSE	NA	1	0	0	0	0	0	0	0	0	0	0	0	0	0	0	0	0	0	0	0	0	0	0	0	0	0	0	0	0	0	0	0	0	0	0	0	0	0	0	0	0	0	0	0	0	0	0	0	0	0	1	0	0	0	0	0	0	0	0	0	0	0	0	0	0	0	36.86	FALSE	FALSE	FALSE	114	0.006
APOL5p.Met168Ile	APOL5	0.0055679634257102	0.00519858598461218	0	0.01670389027713	NA	NA	NA	NA	NA	NA	0.008026138946456957	0.009597850081581726	Ile	Met	FALSE	NA	1	0	0	0	0	0	0	0	0	0	0	0	0	0	0	0	0	0	0	0	0	0	0	0	0	0	0	0	0	0	0	0	0	0	0	0	0	0	0	0	0	0	0	0	0	0	0	0	0	0	1	0	0	0	0	0	0	0	0	0	0	0	0	0	0	0	37.26	FALSE	FALSE	FALSE	114	0.006
APOL6p.Ala181Val	APOL6	0.0055679634257102	0.00519858598461218	0	0.01670389027713	NA	NA	NA	NA	NA	NA	0.008026138946456957	0.009597850081581726	Val	Ala	FALSE	NA	1	0	0	0	0	0	0	0	0	0	0	0	0	0	0	0	0	0	0	0	0	0	0	0	0	0	0	0	0	0	0	0	0	0	0	0	0	0	0	0	0	0	0	0	0	0	0	0	0	0	1	0	0	0	0	0	0	0	0	0	0	0	0	0	0	0	37.57	FALSE	FALSE	FALSE	114	0.006
APPL1p.Arg238Gly	APPL1	0.0055679634257102	0.00519858598461218	0	0.01670389027713	NA	NA	NA	NA	NA	NA	0.008026138946456957	0.009597850081581726	Gly	Arg	FALSE	NA	1	0	0	0	0	0	0	0	0	0	0	0	0	0	0	0	0	0	0	0	0	0	0	0	0	0	0	0	0	0	0	0	0	0	0	0	0	0	0	0	0	0	0	0	0	0	0	0	0	0	1	0	0	0	0	0	0	0	0	0	0	0	0	0	0	0	37.26	FALSE	FALSE	FALSE	114	0.006
AQP4p.Trp10Ter	AQP4	0.0055679634257102	0.00519858598461218	0	0.01670389027713	NA	NA	NA	NA	NA	NA	0.008026138946456957	0.009597850081581726	Ter	Trp	FALSE	NA	1	0	0	0	0	0	0	0	0	0	0	0	0	0	0	0	0	0	0	0	0	0	0	0	0	0	0	0	0	0	0	0	0	0	0	0	0	0	0	0	0	0	0	0	0	0	0	0	0	0	1	0	0	0	0	0	0	0	0	0	0	0	0	0	0	0	36.56	FALSE	FALSE	FALSE	114	0.006
AQP6p.Gly110Glu	AQP6	0.0055679634257102	0.00519858598461218	0	0.01670389027713	NA	NA	NA	NA	NA	NA	0.008026138946456957	0.009597850081581726	Glu	Gly	FALSE	NA	1	0	0	0	0	0	0	0	0	0	0	0	0	0	0	0	0	0	0	0	0	0	0	0	0	0	0	0	0	0	0	0	0	0	0	0	0	0	0	0	0	0	0	0	0	0	0	0	0	0	1	0	0	0	0	0	0	0	0	0	0	0	0	0	0	0	36.49	FALSE	FALSE	FALSE	114	0.006
AQP9p.Val249Glu	AQP9	0.0055679634257102	0.00519858598461218	0	0.01670389027713	NA	NA	NA	NA	NA	NA	0.008026138946456957	0.009597850081581726	Glu	Val	FALSE	NA	1	0	0	0	0	0	0	0	0	0	0	0	0	0	0	0	0	0	0	0	0	0	0	0	0	0	0	0	0	0	0	0	0	0	0	0	0	0	0	0	0	0	0	0	0	0	0	0	0	0	1	0	0	0	0	0	0	0	0	0	0	0	0	0	0	0	36.13	FALSE	FALSE	FALSE	114	0.006
AQRp.Arg468Met	AQR	0.0055679634257102	0.00519858598461218	0	0.01670389027713	NA	NA	NA	NA	NA	NA	0.008026138946456957	0.009597850081581726	Met	Arg	FALSE	NA	1	0	0	0	0	0	0	0	0	0	0	0	0	0	0	0	0	0	0	0	0	0	0	0	0	0	0	0	0	0	0	0	0	0	0	0	0	0	0	0	0	0	0	0	0	0	0	0	0	0	1	0	0	0	0	0	0	0	0	0	0	0	0	0	0	0	36.18	FALSE	FALSE	FALSE	114	0.006
AQRp.Pro13His	AQR	0.0055679634257102	0.00519858598461218	0	0.01670389027713	NA	NA	NA	NA	NA	NA	0.008026138946456957	0.009597850081581726	His	Pro	TRUE	NA	1	0	0	0	0	0	0	0	0	0	0	0	0	0	0	0	0	0	0	0	0	0	0	0	0	0	0	0	0	0	0	0	0	0	0	0	0	0	0	0	0	0	0	0	0	0	0	0	0	0	1	0	0	0	0	0	0	0	0	0	0	0	0	0	0	0	36.75	FALSE	FALSE	FALSE	114	0.006
ARAP1p.Arg878Leu	ARAP1	0.0055679634257102	0.00519858598461218	0	0.01670389027713	NA	NA	NA	NA	NA	NA	0.008026138946456957	0.009597850081581726	Leu	Arg	FALSE	NA	1	0	0	0	0	0	0	0	0	0	0	0	0	0	0	0	0	0	0	0	0	0	0	0	0	0	0	0	0	0	0	0	0	0	0	0	0	0	0	0	0	0	0	0	0	0	0	0	0	0	1	0	0	0	0	0	0	0	0	0	0	0	0	0	0	0	37.14	FALSE	FALSE	FALSE	114	0.006
ARAP1p.Gln525His	ARAP1	0.0055679634257102	0.00519858598461218	0	0.01670389027713	NA	NA	NA	NA	NA	NA	0.008026138946456957	0.009597850081581726	His	Gln	TRUE	NA	1	0	0	0	0	0	0	0	0	0	0	0	0	0	0	0	0	0	0	0	0	0	0	0	0	0	0	0	0	0	0	0	0	0	0	0	0	0	0	0	0	0	0	0	0	0	0	0	0	0	1	0	0	0	0	0	0	0	0	0	0	0	0	0	0	0	37.21	FALSE	FALSE	FALSE	114	0.006
ARAP3p.Glu1079Gln	ARAP3	0.0055679634257102	0.00519858598461218	0	0.01670389027713	NA	NA	NA	NA	NA	NA	0.008026138946456957	0.009597850081581726	Gln	Glu	FALSE	NA	1	0	0	0	0	0	0	0	0	0	0	0	0	0	0	0	0	0	0	0	0	0	0	0	0	0	0	0	0	0	0	0	0	0	0	0	0	0	0	0	0	0	0	0	0	0	0	0	0	0	1	0	0	0	0	0	0	0	0	0	0	0	0	0	0	0	37.09	FALSE	FALSE	FALSE	114	0.006
ARCN1p.Met250Val	ARCN1	0.0055679634257102	0.00519858598461218	0	0.01670389027713	NA	NA	NA	NA	NA	NA	0.008026138946456957	0.009597850081581726	Val	Met	FALSE	NA	1	0	0	0	0	0	0	0	0	0	0	0	0	0	0	0	0	0	0	0	0	0	0	0	0	0	0	0	0	0	0	0	0	0	0	0	0	0	0	0	0	0	0	0	0	0	0	0	0	0	1	0	0	0	0	0	0	0	0	0	0	0	0	0	0	0	36.18	FALSE	FALSE	FALSE	114	0.006
ARCN1p.Pro222Leu	ARCN1	0.0055679634257102	0.00519858598461218	0	0.01670389027713	NA	NA	NA	NA	NA	NA	0.008026138946456957	0.009597850081581726	Leu	Pro	FALSE	NA	1	0	0	0	0	0	0	0	0	0	0	0	0	0	0	0	0	0	0	0	0	0	0	0	0	0	0	0	0	0	0	0	0	0	0	0	0	0	0	0	0	0	0	0	0	0	0	0	0	0	1	0	0	0	0	0	0	0	0	0	0	0	0	0	0	0	36.35	FALSE	FALSE	FALSE	114	0.006
ARCp.Glu201Lys	ARC	0.0055679634257102	0.00519858598461218	0	0.01670389027713	NA	NA	NA	NA	NA	NA	0.008026138946456957	0.009597850081581726	Lys	Glu	TRUE	NA	1	0	0	0	0	0	0	0	0	0	0	0	0	0	0	0	0	0	0	0	0	0	0	0	0	0	0	0	0	0	0	0	0	0	0	0	0	0	0	0	0	0	0	0	0	0	0	0	0	0	1	0	0	0	0	0	0	0	0	0	0	0	0	0	0	0	37.23	FALSE	FALSE	FALSE	114	0.006
AREL1p.Glu701Asp	AREL1	0.0055679634257102	0.00519858598461218	0	0.01670389027713	NA	NA	NA	NA	NA	NA	0.008026138946456957	0.009597850081581726	Asp	Glu	FALSE	NA	1	0	0	0	0	0	0	0	0	0	0	0	0	0	0	0	0	0	0	0	0	0	0	0	0	0	0	0	0	0	0	0	0	0	0	0	0	0	0	0	0	0	0	0	0	0	0	0	0	0	1	0	0	0	0	0	0	0	0	0	0	0	0	0	0	0	36.75	FALSE	FALSE	FALSE	114	0.006
ARFGAP2p.Phe363Leu	ARFGAP2	0.0055679634257102	0.00519858598461218	0	0.01670389027713	NA	NA	NA	NA	NA	NA	0.008026138946456957	0.009597850081581726	Leu	Phe	FALSE	NA	1	0	0	0	0	0	0	0	0	0	0	0	0	0	0	0	0	0	0	0	0	0	0	0	0	0	0	0	0	0	0	0	0	0	0	0	0	0	0	0	0	0	0	0	0	0	0	0	0	0	1	0	0	0	0	0	0	0	0	0	0	0	0	0	0	0	36.66	FALSE	FALSE	FALSE	114	0.006
ARFGEF2p.Cys1249Trp	ARFGEF2	0.0055679634257102	0.00519858598461218	0	0.01670389027713	NA	NA	NA	NA	NA	NA	0.008026138946456957	0.009597850081581726	Trp	Cys	FALSE	NA	1	0	0	0	0	0	0	0	0	0	0	0	0	0	0	0	0	0	0	0	0	0	0	0	0	0	0	0	0	0	0	0	0	0	0	0	0	0	0	0	0	0	0	0	0	0	0	0	0	0	1	0	0	0	0	0	0	0	0	0	0	0	0	0	0	0	36.45	FALSE	FALSE	FALSE	114	0.006
ARFGEF2p.Gln1003Ter	ARFGEF2	0.0055679634257102	0.00519858598461218	0	0.01670389027713	NA	NA	NA	NA	NA	NA	0.008026138946456957	0.009597850081581726	Ter	Gln	FALSE	NA	1	0	0	0	0	0	0	0	0	0	0	0	0	0	0	0	0	0	0	0	0	0	0	0	0	0	0	0	0	0	0	0	0	0	0	0	0	0	0	0	0	0	0	0	0	0	0	0	0	0	1	0	0	0	0	0	0	0	0	0	0	0	0	0	0	0	36.98	FALSE	FALSE	FALSE	114	0.006
ARFGEF2p.His1028Tyr	ARFGEF2	0.0055679634257102	0.00519858598461218	0	0.01670389027713	NA	NA	NA	NA	NA	NA	0.008026138946456957	0.009597850081581726	Tyr	His	TRUE	NA	1	0	0	0	0	0	0	0	0	0	0	0	0	0	0	0	0	0	0	0	0	0	0	0	0	0	0	0	0	0	0	0	0	0	0	0	0	0	0	0	0	0	0	0	0	0	0	0	0	0	1	0	0	0	0	0	0	0	0	0	0	0	0	0	0	0	37.12	FALSE	FALSE	FALSE	114	0.006
ARFGEF2p.Pro1186Leu	ARFGEF2	0.0055679634257102	0.00519858598461218	0	0.01670389027713	NA	NA	NA	NA	NA	NA	0.008026138946456957	0.009597850081581726	Leu	Pro	FALSE	NA	1	0	0	0	0	0	0	0	0	0	0	0	0	0	0	0	0	0	0	0	0	0	0	0	0	0	0	0	0	0	0	0	0	0	0	0	0	0	0	0	0	0	0	0	0	0	0	0	0	0	1	0	0	0	0	0	0	0	0	0	0	0	0	0	0	0	36.28	FALSE	FALSE	FALSE	114	0.006
ARFIP2p.His73Tyr	ARFIP2	0.0055679634257102	0.00519858598461218	0	0.01670389027713	NA	NA	NA	NA	NA	NA	0.008026138946456957	0.009597850081581726	Tyr	His	TRUE	NA	1	0	0	0	0	0	0	0	0	0	0	0	0	0	0	0	0	0	0	0	0	0	0	0	0	0	0	0	0	0	0	0	0	0	0	0	0	0	0	0	0	0	0	0	0	0	0	0	0	0	1	0	0	0	0	0	0	0	0	0	0	0	0	0	0	0	36.98	FALSE	FALSE	FALSE	114	0.006
ARHGAP12p.Pro340Thr	ARHGAP12	0.0055679634257102	0.00519858598461218	0	0.01670389027713	NA	NA	NA	NA	NA	NA	0.008026138946456957	0.009597850081581726	Thr	Pro	TRUE	NA	1	0	0	0	0	0	0	0	0	0	0	0	0	0	0	0	0	0	0	0	0	0	0	0	0	0	0	0	0	0	0	0	0	0	0	0	0	0	0	0	0	0	0	0	0	0	0	0	0	0	1	0	0	0	0	0	0	0	0	0	0	0	0	0	0	0	37.16	FALSE	FALSE	FALSE	114	0.006
ARHGAP15p.Lys118Glu	ARHGAP15	0.0055679634257102	0.00519858598461218	0	0.01670389027713	NA	NA	NA	NA	NA	NA	0.008026138946456957	0.009597850081581726	Glu	Lys	FALSE	NA	1	0	0	0	0	0	0	0	0	0	0	0	0	0	0	0	0	0	0	0	0	0	0	0	0	0	0	0	0	0	0	0	0	0	0	0	0	0	0	0	0	0	0	0	0	0	0	0	0	0	1	0	0	0	0	0	0	0	0	0	0	0	0	0	0	0	37.47	FALSE	FALSE	FALSE	114	0.006
ARHGAP18p.Pro526Leu	ARHGAP18	0.0055679634257102	0.00519858598461218	0	0.01670389027713	NA	NA	NA	NA	NA	NA	0.008026138946456957	0.009597850081581726	Leu	Pro	FALSE	NA	1	0	0	0	0	0	0	0	0	0	0	0	0	0	0	0	0	0	0	0	0	0	0	0	0	0	0	0	0	0	0	0	0	0	0	0	0	0	0	0	0	0	0	0	0	0	0	0	0	0	1	0	0	0	0	0	0	0	0	0	0	0	0	0	0	0	36.87	FALSE	FALSE	FALSE	114	0.006
ARHGAP26p.Arg19Ter	ARHGAP26	0.0055679634257102	0.00519858598461218	0	0.01670389027713	NA	NA	NA	NA	NA	NA	0.008026138946456957	0.009597850081581726	Ter	Arg	FALSE	1	1	0	0	0	0	0	0	0	0	0	0	0	0	0	0	0	0	0	0	0	0	0	0	0	0	0	0	0	0	0	0	0	0	0	0	0	0	0	0	0	0	0	0	0	0	0	0	0	0	0	1	0	0	0	0	0	0	0	0	0	0	0	0	0	0	0	37.22	FALSE	FALSE	FALSE	114	0.006
ARHGAP26p.Asn372Thr	ARHGAP26	0.0055679634257102	0.00519858598461218	0	0.01670389027713	NA	NA	NA	NA	NA	NA	0.008026138946456957	0.009597850081581726	Thr	Asn	TRUE	1	1	0	0	0	0	0	0	0	0	0	0	0	0	0	0	0	0	0	0	0	0	0	0	0	0	0	0	0	0	0	0	0	0	0	0	0	0	0	0	0	0	0	0	0	0	0	0	0	0	0	1	0	0	0	0	0	0	0	0	0	0	0	0	0	0	0	36.84	FALSE	FALSE	FALSE	114	0.006
ARHGAP30p.Gln161Leu	ARHGAP30	0.0055679634257102	0.00519858598461218	0	0.01670389027713	NA	NA	NA	NA	NA	NA	0.008026138946456957	0.009597850081581726	Leu	Gln	FALSE	NA	1	0	0	0	0	0	0	0	0	0	0	0	0	0	0	0	0	0	0	0	0	0	0	0	0	0	0	0	0	0	0	0	0	0	0	0	0	0	0	0	0	0	0	0	0	0	0	0	0	0	1	0	0	0	0	0	0	0	0	0	0	0	0	0	0	0	37.25	FALSE	FALSE	FALSE	114	0.006
ARHGAP31p.Glu113Ter	ARHGAP31	0.0055679634257102	0.00519858598461218	0	0.01670389027713	NA	NA	NA	NA	NA	NA	0.008026138946456957	0.009597850081581726	Ter	Glu	FALSE	NA	1	0	0	0	0	0	0	0	0	0	0	0	0	0	0	0	0	0	0	0	0	0	0	0	0	0	0	0	0	0	0	0	0	0	0	0	0	0	0	0	0	0	0	0	0	0	0	0	0	0	1	0	0	0	0	0	0	0	0	0	0	0	0	0	0	0	35.660000000000004	FALSE	FALSE	FALSE	114	0.006
ARHGAP32p.Pro62His	ARHGAP32	0.0055679634257102	0.00519858598461218	0	0.01670389027713	NA	NA	NA	NA	NA	NA	0.008026138946456957	0.009597850081581726	His	Pro	TRUE	NA	1	0	0	0	0	0	0	0	0	0	0	0	0	0	0	0	0	0	0	0	0	0	0	0	0	0	0	0	0	0	0	0	0	0	0	0	0	0	0	0	0	0	0	0	0	0	0	0	0	0	1	0	0	0	0	0	0	0	0	0	0	0	0	0	0	0	36.55	FALSE	FALSE	FALSE	114	0.006
ARHGAP33p.Pro1028Thr	ARHGAP33	0.0055679634257102	0.00519858598461218	0	0.01670389027713	NA	NA	NA	NA	NA	NA	0.008026138946456957	0.009597850081581726	Thr	Pro	TRUE	NA	1	0	0	0	0	0	0	0	0	0	0	0	0	0	0	0	0	0	0	0	0	0	0	0	0	0	0	0	0	0	0	0	0	0	0	0	0	0	0	0	0	0	0	0	0	0	0	0	0	0	1	0	0	0	0	0	0	0	0	0	0	0	0	0	0	0	37.17	FALSE	FALSE	FALSE	114	0.006
ARHGAP36p.Arg128His	ARHGAP36	0.0055679634257102	0.00519858598461218	0	0.01670389027713	NA	NA	NA	NA	NA	NA	0.008026138946456957	0.009597850081581726	His	Arg	TRUE	NA	1	0	0	0	0	0	0	0	0	0	0	0	0	0	0	0	0	0	0	0	0	0	0	0	0	0	0	0	0	0	0	0	0	0	0	0	0	0	0	0	0	0	0	0	0	0	0	0	0	0	1	0	0	0	0	0	0	0	0	0	0	0	0	0	0	0	37.6	FALSE	FALSE	FALSE	114	0.006
ARHGAP4p.Ala188Thr	ARHGAP4	0.0055679634257102	0.00519858598461218	0	0.01670389027713	NA	NA	NA	NA	NA	NA	0.008026138946456957	0.009597850081581726	Thr	Ala	TRUE	NA	1	0	0	0	0	0	0	0	0	0	0	0	0	0	0	0	0	0	0	0	0	0	0	0	0	0	0	0	0	0	0	0	0	0	0	0	0	0	0	0	0	0	0	0	0	0	0	0	0	0	1	0	0	0	0	0	0	0	0	0	0	0	0	0	0	0	37.09	FALSE	FALSE	FALSE	114	0.006
ARHGAP4p.Ala205Ser	ARHGAP4	0.0055679634257102	0.00519858598461218	0	0.01670389027713	NA	NA	NA	NA	NA	NA	0.008026138946456957	0.009597850081581726	Ser	Ala	TRUE	NA	1	0	0	0	0	0	0	0	0	0	0	0	0	0	0	0	0	0	0	0	0	0	0	0	0	0	0	0	0	0	0	0	0	0	0	0	0	0	0	0	0	0	0	0	0	0	0	0	0	0	1	0	0	0	0	0	0	0	0	0	0	0	0	0	0	0	36.57	FALSE	FALSE	FALSE	114	0.006
ARHGAP4p.Gln762Lys	ARHGAP4	0.0055679634257102	0.00519858598461218	0	0.01670389027713	NA	NA	NA	NA	NA	NA	0.008026138946456957	0.009597850081581726	Lys	Gln	TRUE	NA	1	0	0	0	0	0	0	0	0	0	0	0	0	0	0	0	0	0	0	0	0	0	0	0	0	0	0	0	0	0	0	0	0	0	0	0	0	0	0	0	0	0	0	0	0	0	0	0	0	0	1	0	0	0	0	0	0	0	0	0	0	0	0	0	0	0	36.62	FALSE	FALSE	FALSE	114	0.006
ARHGEF10Lp.Val1020Leu	ARHGEF10L	0.0055679634257102	0.00519858598461218	0	0.01670389027713	NA	NA	NA	NA	NA	NA	0.008026138946456957	0.009597850081581726	Leu	Val	FALSE	2	1	0	0	0	0	0	0	0	0	0	0	0	0	0	0	0	0	0	0	0	0	0	0	0	0	0	0	0	0	0	0	0	0	0	0	0	0	0	0	0	0	0	0	0	0	0	0	0	0	0	1	0	0	0	0	0	0	0	0	0	0	0	0	0	0	0	35.97	FALSE	FALSE	FALSE	114	0.006
ARHGEF17p.Gly719Trp	ARHGEF17	0.0055679634257102	0.00519858598461218	0	0.01670389027713	NA	NA	NA	NA	NA	NA	0.008026138946456957	0.009597850081581726	Trp	Gly	FALSE	NA	1	0	0	0	0	0	0	0	0	0	0	0	0	0	0	0	0	0	0	0	0	0	0	0	0	0	0	0	0	0	0	0	0	0	0	0	0	0	0	0	0	0	0	0	0	0	0	0	0	0	1	0	0	0	0	0	0	0	0	0	0	0	0	0	0	0	36.39	FALSE	FALSE	FALSE	114	0.006
ARHGEF18p.Val1043Met	ARHGEF18	0.0055679634257102	0.00519858598461218	0	0.01670389027713	NA	NA	NA	NA	NA	NA	0.008026138946456957	0.009597850081581726	Met	Val	FALSE	NA	1	0	0	0	0	0	0	0	0	0	0	0	0	0	0	0	0	0	0	0	0	0	0	0	0	0	0	0	0	0	0	0	0	0	0	0	0	0	0	0	0	0	0	0	0	0	0	0	0	0	1	0	0	0	0	0	0	0	0	0	0	0	0	0	0	0	37.44	FALSE	FALSE	FALSE	114	0.006
ARHGEF19p.Pro82Thr	ARHGEF19	0.0055679634257102	0.00519858598461218	0	0.01670389027713	NA	NA	NA	NA	NA	NA	0.008026138946456957	0.009597850081581726	Thr	Pro	TRUE	NA	1	0	0	0	0	0	0	0	0	0	0	0	0	0	0	0	0	0	0	0	0	0	0	0	0	0	0	0	0	0	0	0	0	0	0	0	0	0	0	0	0	0	0	0	0	0	0	0	0	0	1	0	0	0	0	0	0	0	0	0	0	0	0	0	0	0	37.15	FALSE	FALSE	FALSE	114	0.006
ARHGEF1p.Gly861Val	ARHGEF1	0.0055679634257102	0.00519858598461218	0	0.01670389027713	NA	NA	NA	NA	NA	NA	0.008026138946456957	0.009597850081581726	Val	Gly	FALSE	NA	1	0	0	0	0	0	0	0	0	0	0	0	0	0	0	0	0	0	0	0	0	0	0	0	0	0	0	0	0	0	0	0	0	0	0	0	0	0	0	0	0	0	0	0	0	0	0	0	0	0	1	0	0	0	0	0	0	0	0	0	0	0	0	0	0	0	37.46	FALSE	FALSE	FALSE	114	0.006
ARHGEF26p.Glu715Ter	ARHGEF26	0.0055679634257102	0.00519858598461218	0	0.01670389027713	NA	NA	NA	NA	NA	NA	0.008026138946456957	0.009597850081581726	Ter	Glu	FALSE	NA	1	0	0	0	0	0	0	0	0	0	0	0	0	0	0	0	0	0	0	0	0	0	0	0	0	0	0	0	0	0	0	0	0	0	0	0	0	0	0	0	0	0	0	0	0	0	0	0	0	0	1	0	0	0	0	0	0	0	0	0	0	0	0	0	0	0	36.75	FALSE	FALSE	FALSE	114	0.006
ARHGEF28p.His1253Asn	ARHGEF28	0.0055679634257102	0.00519858598461218	0	0.01670389027713	NA	NA	NA	NA	NA	NA	0.008026138946456957	0.009597850081581726	Asn	His	FALSE	NA	1	0	0	0	0	0	0	0	0	0	0	0	0	0	0	0	0	0	0	0	0	0	0	0	0	0	0	0	0	0	0	0	0	0	0	0	0	0	0	0	0	0	0	0	0	0	0	0	0	0	1	0	0	0	0	0	0	0	0	0	0	0	0	0	0	0	36.72	FALSE	FALSE	FALSE	114	0.006
ARHGEF2p.Glu431Lys	ARHGEF2	0.0055679634257102	0.00519858598461218	0	0.01670389027713	NA	NA	NA	NA	NA	NA	0.008026138946456957	0.009597850081581726	Lys	Glu	TRUE	NA	1	0	0	0	0	0	0	0	0	0	0	0	0	0	0	0	0	0	0	0	0	0	0	0	0	0	0	0	0	0	0	0	0	0	0	0	0	0	0	0	0	0	0	0	0	0	0	0	0	0	1	0	0	0	0	0	0	0	0	0	0	0	0	0	0	0	37.42	FALSE	FALSE	FALSE	114	0.006
ARHGEF2p.Thr561Ala	ARHGEF2	0.0055679634257102	0.00519858598461218	0	0.01670389027713	NA	NA	NA	NA	NA	NA	0.008026138946456957	0.009597850081581726	Ala	Thr	FALSE	NA	1	0	0	0	0	0	0	0	0	0	0	0	0	0	0	0	0	0	0	0	0	0	0	0	0	0	0	0	0	0	0	0	0	0	0	0	0	0	0	0	0	0	0	0	0	0	0	0	0	0	1	0	0	0	0	0	0	0	0	0	0	0	0	0	0	0	36.69	FALSE	FALSE	FALSE	114	0.006
ARHGEF38p.Glu30Asp	ARHGEF38	0.0055679634257102	0.00519858598461218	0	0.01670389027713	NA	NA	NA	NA	NA	NA	0.008026138946456957	0.009597850081581726	Asp	Glu	FALSE	NA	1	0	0	0	0	0	0	0	0	0	0	0	0	0	0	0	0	0	0	0	0	0	0	0	0	0	0	0	0	0	0	0	0	0	0	0	0	0	0	0	0	0	0	0	0	0	0	0	0	0	1	0	0	0	0	0	0	0	0	0	0	0	0	0	0	0	36.73	FALSE	FALSE	FALSE	114	0.006
ARHGEF40p.Ala365Thr	ARHGEF40	0.0055679634257102	0.00519858598461218	0	0.01670389027713	NA	NA	NA	NA	NA	NA	0.008026138946456957	0.009597850081581726	Thr	Ala	TRUE	NA	1	0	0	0	0	0	0	0	0	0	0	0	0	0	0	0	0	0	0	0	0	0	0	0	0	0	0	0	0	0	0	0	0	0	0	0	0	0	0	0	0	0	0	0	0	0	0	0	0	0	1	0	0	0	0	0	0	0	0	0	0	0	0	0	0	0	37.57	FALSE	FALSE	FALSE	114	0.006
ARHGEF40p.Glu323Lys	ARHGEF40	0.0055679634257102	0.00519858598461218	0	0.01670389027713	NA	NA	NA	NA	NA	NA	0.008026138946456957	0.009597850081581726	Lys	Glu	TRUE	NA	1	0	0	0	0	0	0	0	0	0	0	0	0	0	0	0	0	0	0	0	0	0	0	0	0	0	0	0	0	0	0	0	0	0	0	0	0	0	0	0	0	0	0	0	0	0	0	0	0	0	1	0	0	0	0	0	0	0	0	0	0	0	0	0	0	0	36.9	FALSE	FALSE	FALSE	114	0.006
ARHGEF40p.Ser693Ter	ARHGEF40	0.0055679634257102	0.00519858598461218	0	0.01670389027713	NA	NA	NA	NA	NA	NA	0.008026138946456957	0.009597850081581726	Ter	Ser	FALSE	NA	1	0	0	0	0	0	0	0	0	0	0	0	0	0	0	0	0	0	0	0	0	0	0	0	0	0	0	0	0	0	0	0	0	0	0	0	0	0	0	0	0	0	0	0	0	0	0	0	0	0	1	0	0	0	0	0	0	0	0	0	0	0	0	0	0	0	37.56	FALSE	FALSE	FALSE	114	0.006
ARHGEF4p.Ala126Thr	ARHGEF4	0.0055679634257102	0.00519858598461218	0	0.01670389027713	NA	NA	NA	NA	NA	NA	0.008026138946456957	0.009597850081581726	Thr	Ala	TRUE	NA	1	0	0	0	0	0	0	0	0	0	0	0	0	0	0	0	0	0	0	0	0	0	0	0	0	0	0	0	0	0	0	0	0	0	0	0	0	0	0	0	0	0	0	0	0	0	0	0	0	0	1	0	0	0	0	0	0	0	0	0	0	0	0	0	0	0	36.34	FALSE	FALSE	FALSE	114	0.006
ARHGEF6p.Trp439Cys	ARHGEF6	0.0055679634257102	0.00519858598461218	0	0.01670389027713	NA	NA	NA	NA	NA	NA	0.008026138946456957	0.009597850081581726	Cys	Trp	TRUE	NA	1	0	0	0	0	0	0	0	0	0	0	0	0	0	0	0	0	0	0	0	0	0	0	0	0	0	0	0	0	0	0	0	0	0	0	0	0	0	0	0	0	0	0	0	0	0	0	0	0	0	1	0	0	0	0	0	0	0	0	0	0	0	0	0	0	0	36.65	FALSE	FALSE	FALSE	114	0.006
ARHGEF7p.Thr180Ala	ARHGEF7	0.0055679634257102	0.00519858598461218	0	0.01670389027713	NA	NA	NA	NA	NA	NA	0.008026138946456957	0.009597850081581726	Ala	Thr	FALSE	NA	1	0	0	0	0	0	0	0	0	0	0	0	0	0	0	0	0	0	0	0	0	0	0	0	0	0	0	0	0	0	0	0	0	0	0	0	0	0	0	0	0	0	0	0	0	0	0	0	0	0	1	0	0	0	0	0	0	0	0	0	0	0	0	0	0	0	36.88	FALSE	FALSE	FALSE	114	0.006
ARID1Bp.Gln1400Ter	ARID1B	0.0055679634257102	0.00519858598461218	0	0.01670389027713	NA	NA	NA	NA	NA	NA	0.008026138946456957	0.009597850081581726	Ter	Gln	FALSE	1	1	0	0	0	0	0	0	0	0	0	0	0	0	0	0	0	0	0	0	0	0	0	0	0	0	0	0	0	0	0	0	0	0	0	0	0	0	0	0	0	0	0	0	0	0	0	0	0	0	0	1	0	0	0	0	0	0	0	0	0	0	0	0	0	0	0	37.07	FALSE	FALSE	FALSE	114	0.006
ARID1Bp.Gly1159Trp	ARID1B	0.0055679634257102	0.00519858598461218	0	0.01670389027713	NA	NA	NA	NA	NA	NA	0.008026138946456957	0.009597850081581726	Trp	Gly	FALSE	1	1	0	0	0	0	0	0	0	0	0	0	0	0	0	0	0	0	0	0	0	0	0	0	0	0	0	0	0	0	0	0	0	0	0	0	0	0	0	0	0	0	0	0	0	0	0	0	0	0	0	1	0	0	0	0	0	0	0	0	0	0	0	0	0	0	0	37.16	FALSE	FALSE	FALSE	114	0.006
ARID2p.Gln1031Ter	ARID2	0.0055679634257102	0.00519858598461218	0	0.01670389027713	NA	NA	NA	NA	NA	NA	0.008026138946456957	0.009597850081581726	Ter	Gln	FALSE	1	1	0	0	0	0	0	0	0	0	0	0	0	0	0	0	0	0	0	0	0	0	0	0	0	0	0	0	0	0	0	0	0	0	0	0	0	0	0	0	0	0	0	0	0	0	0	0	0	0	0	1	0	0	0	0	0	0	0	0	0	0	0	0	0	0	0	36.91	FALSE	FALSE	FALSE	114	0.006
ARID3Ap.Arg261His	ARID3A	0.0055679634257102	0.00519858598461218	0	0.01670389027713	NA	NA	NA	NA	NA	NA	0.008026138946456957	0.009597850081581726	His	Arg	TRUE	NA	1	0	0	0	0	0	0	0	0	0	0	0	0	0	0	0	0	0	0	0	0	0	0	0	0	0	0	0	0	0	0	0	0	0	0	0	0	0	0	0	0	0	0	0	0	0	0	0	0	0	1	0	0	0	0	0	0	0	0	0	0	0	0	0	0	0	37.17	FALSE	FALSE	FALSE	114	0.006
ARID3Bp.Ser411Asn	ARID3B	0.0055679634257102	0.00519858598461218	0	0.01670389027713	NA	NA	NA	NA	NA	NA	0.008026138946456957	0.009597850081581726	Asn	Ser	FALSE	NA	1	0	0	0	0	0	0	0	0	0	0	0	0	0	0	0	0	0	0	0	0	0	0	0	0	0	0	0	0	0	0	0	0	0	0	0	0	0	0	0	0	0	0	0	0	0	0	0	0	0	1	0	0	0	0	0	0	0	0	0	0	0	0	0	0	0	37.6	FALSE	FALSE	FALSE	114	0.006
ARL14p.Pro43His	ARL14	0.0055679634257102	0.00519858598461218	0	0.01670389027713	NA	NA	NA	NA	NA	NA	0.008026138946456957	0.009597850081581726	His	Pro	TRUE	NA	1	0	0	0	0	0	0	0	0	0	0	0	0	0	0	0	0	0	0	0	0	0	0	0	0	0	0	0	0	0	0	0	0	0	0	0	0	0	0	0	0	0	0	0	0	0	0	0	0	0	1	0	0	0	0	0	0	0	0	0	0	0	0	0	0	0	37.46	FALSE	FALSE	FALSE	114	0.006
ARL5Bp.Gly2Trp	ARL5B	0.0055679634257102	0.00519858598461218	0	0.01670389027713	NA	NA	NA	NA	NA	NA	0.008026138946456957	0.009597850081581726	Trp	Gly	FALSE	NA	1	0	0	0	0	0	0	0	0	0	0	0	0	0	0	0	0	0	0	0	0	0	0	0	0	0	0	0	0	0	0	0	0	0	0	0	0	0	0	0	0	0	0	0	0	0	0	0	0	0	1	0	0	0	0	0	0	0	0	0	0	0	0	0	0	0	36.93	FALSE	FALSE	FALSE	114	0.006
ARMC12p.Pro292Leu	ARMC12	0.0055679634257102	0.00519858598461218	0	0.01670389027713	NA	NA	NA	NA	NA	NA	0.008026138946456957	0.009597850081581726	Leu	Pro	FALSE	NA	1	0	0	0	0	0	0	0	0	0	0	0	0	0	0	0	0	0	0	0	0	0	0	0	0	0	0	0	0	0	0	0	0	0	0	0	0	0	0	0	0	0	0	0	0	0	0	0	0	0	1	0	0	0	0	0	0	0	0	0	0	0	0	0	0	0	36.91	FALSE	FALSE	FALSE	114	0.006
ARMC1p.Tyr107Cys	ARMC1	0.0055679634257102	0.00519858598461218	0	0.01670389027713	NA	NA	NA	NA	NA	NA	0.008026138946456957	0.009597850081581726	Cys	Tyr	TRUE	NA	1	0	0	0	0	0	0	0	0	0	0	0	0	0	0	0	0	0	0	0	0	0	0	0	0	0	0	0	0	0	0	0	0	0	0	0	0	0	0	0	0	0	0	0	0	0	0	0	0	0	1	0	0	0	0	0	0	0	0	0	0	0	0	0	0	0	36.94	FALSE	FALSE	FALSE	114	0.006
ARMC3p.Asn545Ser	ARMC3	0.0055679634257102	0.00519858598461218	0	0.01670389027713	NA	NA	NA	NA	NA	NA	0.008026138946456957	0.009597850081581726	Ser	Asn	TRUE	NA	1	0	0	0	0	0	0	0	0	0	0	0	0	0	0	0	0	0	0	0	0	0	0	0	0	0	0	0	0	0	0	0	0	0	0	0	0	0	0	0	0	0	0	0	0	0	0	0	0	0	1	0	0	0	0	0	0	0	0	0	0	0	0	0	0	0	37.83	FALSE	FALSE	FALSE	114	0.006
ARMC3p.Pro388His	ARMC3	0.0055679634257102	0.00519858598461218	0	0.01670389027713	NA	NA	NA	NA	NA	NA	0.008026138946456957	0.009597850081581726	His	Pro	TRUE	NA	1	0	0	0	0	0	0	0	0	0	0	0	0	0	0	0	0	0	0	0	0	0	0	0	0	0	0	0	0	0	0	0	0	0	0	0	0	0	0	0	0	0	0	0	0	0	0	0	0	0	1	0	0	0	0	0	0	0	0	0	0	0	0	0	0	0	36.71	FALSE	FALSE	FALSE	114	0.006
ARMC4p.Gln1021His	ARMC4	0.0055679634257102	0.00519858598461218	0	0.01670389027713	NA	NA	NA	NA	NA	NA	0.008026138946456957	0.009597850081581726	His	Gln	TRUE	NA	1	0	0	0	0	0	0	0	0	0	0	0	0	0	0	0	0	0	0	0	0	0	0	0	0	0	0	0	0	0	0	0	0	0	0	0	0	0	0	0	0	0	0	0	0	0	0	0	0	0	1	0	0	0	0	0	0	0	0	0	0	0	0	0	0	0	36.49	FALSE	FALSE	FALSE	114	0.006
ARMC5p.Pro122Gln	ARMC5	0.0055679634257102	0.00519858598461218	0	0.01670389027713	NA	NA	NA	NA	NA	NA	0.008026138946456957	0.009597850081581726	Gln	Pro	FALSE	NA	1	0	0	0	0	0	0	0	0	0	0	0	0	0	0	0	0	0	0	0	0	0	0	0	0	0	0	0	0	0	0	0	0	0	0	0	0	0	0	0	0	0	0	0	0	0	0	0	0	0	1	0	0	0	0	0	0	0	0	0	0	0	0	0	0	0	36.14	FALSE	FALSE	FALSE	114	0.006
ARMC6p.Gly317Trp	ARMC6	0.0055679634257102	0.00519858598461218	0	0.01670389027713	NA	NA	NA	NA	NA	NA	0.008026138946456957	0.009597850081581726	Trp	Gly	FALSE	NA	1	0	0	0	0	0	0	0	0	0	0	0	0	0	0	0	0	0	0	0	0	0	0	0	0	0	0	0	0	0	0	0	0	0	0	0	0	0	0	0	0	0	0	0	0	0	0	0	0	0	1	0	0	0	0	0	0	0	0	0	0	0	0	0	0	0	36.23	FALSE	FALSE	FALSE	114	0.006
ARMC8p.Ala485Thr	ARMC8	0.0055679634257102	0.00519858598461218	0	0.01670389027713	NA	NA	NA	NA	NA	NA	0.008026138946456957	0.009597850081581726	Thr	Ala	TRUE	NA	1	0	0	0	0	0	0	0	0	0	0	0	0	0	0	0	0	0	0	0	0	0	0	0	0	0	0	0	0	0	0	0	0	0	0	0	0	0	0	0	0	0	0	0	0	0	0	0	0	0	1	0	0	0	0	0	0	0	0	0	0	0	0	0	0	0	36.69	FALSE	FALSE	FALSE	114	0.006
ARMCX2p.Gly196Val	ARMCX2	0.0055679634257102	0.00519858598461218	0	0.01670389027713	NA	NA	NA	NA	NA	NA	0.008026138946456957	0.009597850081581726	Val	Gly	FALSE	NA	1	0	0	0	0	0	0	0	0	0	0	0	0	0	0	0	0	0	0	0	0	0	0	0	0	0	0	0	0	0	0	0	0	0	0	0	0	0	0	0	0	0	0	0	0	0	0	0	0	0	1	0	0	0	0	0	0	0	0	0	0	0	0	0	0	0	37.18	FALSE	FALSE	FALSE	114	0.006
ARMCX3p.Ser113Ter	ARMCX3	0.0055679634257102	0.00519858598461218	0	0.01670389027713	NA	NA	NA	NA	NA	NA	0.008026138946456957	0.009597850081581726	Ter	Ser	FALSE	NA	1	0	0	0	0	0	0	0	0	0	0	0	0	0	0	0	0	0	0	0	0	0	0	0	0	0	0	0	0	0	0	0	0	0	0	0	0	0	0	0	0	0	0	0	0	0	0	0	0	0	1	0	0	0	0	0	0	0	0	0	0	0	0	0	0	0	36.9	FALSE	FALSE	FALSE	114	0.006
ARPC4p.Glu99Ter	ARPC4	0.0055679634257102	0.00519858598461218	0	0.01670389027713	NA	NA	NA	NA	NA	NA	0.008026138946456957	0.009597850081581726	Ter	Glu	FALSE	NA	1	0	0	0	0	0	0	0	0	0	0	0	0	0	0	0	0	0	0	0	0	0	0	0	0	0	0	0	0	0	0	0	0	0	0	0	0	0	0	0	0	0	0	0	0	0	0	0	0	0	1	0	0	0	0	0	0	0	0	0	0	0	0	0	0	0	36.35	FALSE	FALSE	FALSE	114	0.006
ARRB1p.Arg363Trp	ARRB1	0.0055679634257102	0.00519858598461218	0	0.01670389027713	NA	NA	NA	NA	NA	NA	0.008026138946456957	0.009597850081581726	Trp	Arg	FALSE	NA	1	0	0	0	0	0	0	0	0	0	0	0	0	0	0	0	0	0	0	0	0	0	0	0	0	0	0	0	0	0	0	0	0	0	0	0	0	0	0	0	0	0	0	0	0	0	0	0	0	0	1	0	0	0	0	0	0	0	0	0	0	0	0	0	0	0	37.16	FALSE	FALSE	FALSE	114	0.006
ARRB1p.Arg51Leu	ARRB1	0.0055679634257102	0.00519858598461218	0	0.01670389027713	NA	NA	NA	NA	NA	NA	0.008026138946456957	0.009597850081581726	Leu	Arg	FALSE	NA	1	0	0	0	0	0	0	0	0	0	0	0	0	0	0	0	0	0	0	0	0	0	0	0	0	0	0	0	0	0	0	0	0	0	0	0	0	0	0	0	0	0	0	0	0	0	0	0	0	0	1	0	0	0	0	0	0	0	0	0	0	0	0	0	0	0	36.51	FALSE	FALSE	FALSE	114	0.006
ARRDC2p.Glu121Lys	ARRDC2	0.0055679634257102	0.00519858598461218	0	0.01670389027713	NA	NA	NA	NA	NA	NA	0.008026138946456957	0.009597850081581726	Lys	Glu	TRUE	NA	1	0	0	0	0	0	0	0	0	0	0	0	0	0	0	0	0	0	0	0	0	0	0	0	0	0	0	0	0	0	0	0	0	0	0	0	0	0	0	0	0	0	0	0	0	0	0	0	0	0	1	0	0	0	0	0	0	0	0	0	0	0	0	0	0	0	37.17	FALSE	FALSE	FALSE	114	0.006
ARRDC5p.Pro335Leu	ARRDC5	0.0055679634257102	0.00519858598461218	0	0.01670389027713	NA	NA	NA	NA	NA	NA	0.008026138946456957	0.009597850081581726	Leu	Pro	FALSE	NA	1	0	0	0	0	0	0	0	0	0	0	0	0	0	0	0	0	0	0	0	0	0	0	0	0	0	0	0	0	0	0	0	0	0	0	0	0	0	0	0	0	0	0	0	0	0	0	0	0	0	1	0	0	0	0	0	0	0	0	0	0	0	0	0	0	0	36.48	FALSE	FALSE	FALSE	114	0.006
ARSFp.Leu228His	ARSF	0.0055679634257102	0.00519858598461218	0	0.01670389027713	NA	NA	NA	NA	NA	NA	0.008026138946456957	0.009597850081581726	His	Leu	TRUE	NA	1	0	0	0	0	0	0	0	0	0	0	0	0	0	0	0	0	0	0	0	0	0	0	0	0	0	0	0	0	0	0	0	0	0	0	0	0	0	0	0	0	0	0	0	0	0	0	0	0	0	1	0	0	0	0	0	0	0	0	0	0	0	0	0	0	0	36.72	FALSE	FALSE	FALSE	114	0.006
ARSFp.Leu334Ile	ARSF	0.0055679634257102	0.00519858598461218	0	0.01670389027713	NA	NA	NA	NA	NA	NA	0.008026138946456957	0.009597850081581726	Ile	Leu	FALSE	NA	1	0	0	0	0	0	0	0	0	0	0	0	0	0	0	0	0	0	0	0	0	0	0	0	0	0	0	0	0	0	0	0	0	0	0	0	0	0	0	0	0	0	0	0	0	0	0	0	0	0	1	0	0	0	0	0	0	0	0	0	0	0	0	0	0	0	36.82	FALSE	FALSE	FALSE	114	0.006
ARSGp.Cys178Tyr	ARSG	0.0055679634257102	0.00519858598461218	0	0.01670389027713	NA	NA	NA	NA	NA	NA	0.008026138946456957	0.009597850081581726	Tyr	Cys	TRUE	NA	1	0	0	0	0	0	0	0	0	0	0	0	0	0	0	0	0	0	0	0	0	0	0	0	0	0	0	0	0	0	0	0	0	0	0	0	0	0	0	0	0	0	0	0	0	0	0	0	0	0	1	0	0	0	0	0	0	0	0	0	0	0	0	0	0	0	36.8	FALSE	FALSE	FALSE	114	0.006
ARSHp.Met245Ile	ARSH	0.0055679634257102	0.00519858598461218	0	0.01670389027713	NA	NA	NA	NA	NA	NA	0.008026138946456957	0.009597850081581726	Ile	Met	FALSE	NA	1	0	0	0	0	0	0	0	0	0	0	0	0	0	0	0	0	0	0	0	0	0	0	0	0	0	0	0	0	0	0	0	0	0	0	0	0	0	0	0	0	0	0	0	0	0	0	0	0	0	1	0	0	0	0	0	0	0	0	0	0	0	0	0	0	0	36.64	FALSE	FALSE	FALSE	114	0.006
ARSIp.Arg314His	ARSI	0.0055679634257102	0.00519858598461218	0	0.01670389027713	NA	NA	NA	NA	NA	NA	0.008026138946456957	0.009597850081581726	His	Arg	TRUE	NA	1	0	0	0	0	0	0	0	0	0	0	0	0	0	0	0	0	0	0	0	0	0	0	0	0	0	0	0	0	0	0	0	0	0	0	0	0	0	0	0	0	0	0	0	0	0	0	0	0	0	1	0	0	0	0	0	0	0	0	0	0	0	0	0	0	0	37.53	FALSE	FALSE	FALSE	114	0.006
ARSIp.Arg535Ser	ARSI	0.0055679634257102	0.00519858598461218	0	0.01670389027713	NA	NA	NA	NA	NA	NA	0.008026138946456957	0.009597850081581726	Ser	Arg	TRUE	NA	1	0	0	0	0	0	0	0	0	0	0	0	0	0	0	0	0	0	0	0	0	0	0	0	0	0	0	0	0	0	0	0	0	0	0	0	0	0	0	0	0	0	0	0	0	0	0	0	0	0	1	0	0	0	0	0	0	0	0	0	0	0	0	0	0	0	37.21	FALSE	FALSE	FALSE	114	0.006
ARSJp.Ile407Val	ARSJ	0.0055679634257102	0.00519858598461218	0	0.01670389027713	NA	NA	NA	NA	NA	NA	0.008026138946456957	0.009597850081581726	Val	Ile	FALSE	NA	1	0	0	0	0	0	0	0	0	0	0	0	0	0	0	0	0	0	0	0	0	0	0	0	0	0	0	0	0	0	0	0	0	0	0	0	0	0	0	0	0	0	0	0	0	0	0	0	0	0	1	0	0	0	0	0	0	0	0	0	0	0	0	0	0	0	36.69	FALSE	FALSE	FALSE	114	0.006
ARSKp.Arg188Lys	ARSK	0.0055679634257102	0.00519858598461218	0	0.01670389027713	NA	NA	NA	NA	NA	NA	0.008026138946456957	0.009597850081581726	Lys	Arg	TRUE	NA	1	0	0	0	0	0	0	0	0	0	0	0	0	0	0	0	0	0	0	0	0	0	0	0	0	0	0	0	0	0	0	0	0	0	0	0	0	0	0	0	0	0	0	0	0	0	0	0	0	0	1	0	0	0	0	0	0	0	0	0	0	0	0	0	0	0	36.48	FALSE	FALSE	FALSE	114	0.006
ARSKp.Lys103Asn	ARSK	0.0055679634257102	0.00519858598461218	0	0.01670389027713	NA	NA	NA	NA	NA	NA	0.008026138946456957	0.009597850081581726	Asn	Lys	FALSE	NA	1	0	0	0	0	0	0	0	0	0	0	0	0	0	0	0	0	0	0	0	0	0	0	0	0	0	0	0	0	0	0	0	0	0	0	0	0	0	0	0	0	0	0	0	0	0	0	0	0	0	1	0	0	0	0	0	0	0	0	0	0	0	0	0	0	0	36	FALSE	FALSE	FALSE	114	0.006
ARSKp.Trp491Leu	ARSK	0.0055679634257102	0.00519858598461218	0	0.01670389027713	NA	NA	NA	NA	NA	NA	0.008026138946456957	0.009597850081581726	Leu	Trp	FALSE	NA	1	0	0	0	0	0	0	0	0	0	0	0	0	0	0	0	0	0	0	0	0	0	0	0	0	0	0	0	0	0	0	0	0	0	0	0	0	0	0	0	0	0	0	0	0	0	0	0	0	0	1	0	0	0	0	0	0	0	0	0	0	0	0	0	0	0	36.57	FALSE	FALSE	FALSE	114	0.006
ART5p.Leu53Met	ART5	0.0055679634257102	0.00519858598461218	0	0.01670389027713	NA	NA	NA	NA	NA	NA	0.008026138946456957	0.009597850081581726	Met	Leu	FALSE	NA	1	0	0	0	0	0	0	0	0	0	0	0	0	0	0	0	0	0	0	0	0	0	0	0	0	0	0	0	0	0	0	0	0	0	0	0	0	0	0	0	0	0	0	0	0	0	0	0	0	0	1	0	0	0	0	0	0	0	0	0	0	0	0	0	0	0	36.83	FALSE	FALSE	FALSE	114	0.006
ARVCFp.Arg134Trp	ARVCF	0.0055679634257102	0.00519858598461218	0	0.01670389027713	NA	NA	NA	NA	NA	NA	0.008026138946456957	0.009597850081581726	Trp	Arg	FALSE	NA	1	0	0	0	0	0	0	0	0	0	0	0	0	0	0	0	0	0	0	0	0	0	0	0	0	0	0	0	0	0	0	0	0	0	0	0	0	0	0	0	0	0	0	0	0	0	0	0	0	0	1	0	0	0	0	0	0	0	0	0	0	0	0	0	0	0	37.28	FALSE	FALSE	FALSE	114	0.006
ARVCFp.Ile783Thr	ARVCF	0.0055679634257102	0.00519858598461218	0	0.01670389027713	NA	NA	NA	NA	NA	NA	0.008026138946456957	0.009597850081581726	Thr	Ile	TRUE	NA	1	0	0	0	0	0	0	0	0	0	0	0	0	0	0	0	0	0	0	0	0	0	0	0	0	0	0	0	0	0	0	0	0	0	0	0	0	0	0	0	0	0	0	0	0	0	0	0	0	0	1	0	0	0	0	0	0	0	0	0	0	0	0	0	0	0	36.89	FALSE	FALSE	FALSE	114	0.006
ARXp.His298Asn	ARX	0.0055679634257102	0.00519858598461218	0	0.01670389027713	NA	NA	NA	NA	NA	NA	0.008026138946456957	0.009597850081581726	Asn	His	FALSE	NA	1	0	0	0	0	0	0	0	0	0	0	0	0	0	0	0	0	0	0	0	0	0	0	0	0	0	0	0	0	0	0	0	0	0	0	0	0	0	0	0	0	0	0	0	0	0	0	0	0	0	1	0	0	0	0	0	0	0	0	0	0	0	0	0	0	0	36.21	FALSE	FALSE	FALSE	114	0.006
ASAP1p.Glu1114Lys	ASAP1	0.0055679634257102	0.00519858598461218	0	0.01670389027713	NA	NA	NA	NA	NA	NA	0.008026138946456957	0.009597850081581726	Lys	Glu	TRUE	NA	1	0	0	0	0	0	0	0	0	0	0	0	0	0	0	0	0	0	0	0	0	0	0	0	0	0	0	0	0	0	0	0	0	0	0	0	0	0	0	0	0	0	0	0	0	0	0	0	0	0	1	0	0	0	0	0	0	0	0	0	0	0	0	0	0	0	36.97	FALSE	FALSE	FALSE	114	0.006
ASAP1p.Lys76Asn	ASAP1	0.0055679634257102	0.00519858598461218	0	0.01670389027713	NA	NA	NA	NA	NA	NA	0.008026138946456957	0.009597850081581726	Asn	Lys	FALSE	NA	1	0	0	0	0	0	0	0	0	0	0	0	0	0	0	0	0	0	0	0	0	0	0	0	0	0	0	0	0	0	0	0	0	0	0	0	0	0	0	0	0	0	0	0	0	0	0	0	0	0	1	0	0	0	0	0	0	0	0	0	0	0	0	0	0	0	36.7	FALSE	FALSE	FALSE	114	0.006
ASAP2p.Thr176Ser	ASAP2	0.0055679634257102	0.00519858598461218	0	0.01670389027713	NA	NA	NA	NA	NA	NA	0.008026138946456957	0.009597850081581726	Ser	Thr	TRUE	NA	1	0	0	0	0	0	0	0	0	0	0	0	0	0	0	0	0	0	0	0	0	0	0	0	0	0	0	0	0	0	0	0	0	0	0	0	0	0	0	0	0	0	0	0	0	0	0	0	0	0	1	0	0	0	0	0	0	0	0	0	0	0	0	0	0	0	36.44	FALSE	FALSE	FALSE	114	0.006
ASB10p.Arg244Cys	ASB10	0.0055679634257102	0.00519858598461218	0	0.01670389027713	NA	NA	NA	NA	NA	NA	0.008026138946456957	0.009597850081581726	Cys	Arg	TRUE	NA	1	0	0	0	0	0	0	0	0	0	0	0	0	0	0	0	0	0	0	0	0	0	0	0	0	0	0	0	0	0	0	0	0	0	0	0	0	0	0	0	0	0	0	0	0	0	0	0	0	0	1	0	0	0	0	0	0	0	0	0	0	0	0	0	0	0	37.23	FALSE	FALSE	FALSE	114	0.006
ASB10p.Val258Ile	ASB10	0.0055679634257102	0.00519858598461218	0	0.01670389027713	NA	NA	NA	NA	NA	NA	0.008026138946456957	0.009597850081581726	Ile	Val	FALSE	NA	1	0	0	0	0	0	0	0	0	0	0	0	0	0	0	0	0	0	0	0	0	0	0	0	0	0	0	0	0	0	0	0	0	0	0	0	0	0	0	0	0	0	0	0	0	0	0	0	0	0	1	0	0	0	0	0	0	0	0	0	0	0	0	0	0	0	36.43	FALSE	FALSE	FALSE	114	0.006
ASB12p.Gln37Ter	ASB12	0.0055679634257102	0.00519858598461218	0	0.01670389027713	NA	NA	NA	NA	NA	NA	0.008026138946456957	0.009597850081581726	Ter	Gln	FALSE	NA	1	0	0	0	0	0	0	0	0	0	0	0	0	0	0	0	0	0	0	0	0	0	0	0	0	0	0	0	0	0	0	0	0	0	0	0	0	0	0	0	0	0	0	0	0	0	0	0	0	0	1	0	0	0	0	0	0	0	0	0	0	0	0	0	0	0	36.12	FALSE	FALSE	FALSE	114	0.006
ASB12p.Glu238Asp	ASB12	0.0055679634257102	0.00519858598461218	0	0.01670389027713	NA	NA	NA	NA	NA	NA	0.008026138946456957	0.009597850081581726	Asp	Glu	FALSE	NA	1	0	0	0	0	0	0	0	0	0	0	0	0	0	0	0	0	0	0	0	0	0	0	0	0	0	0	0	0	0	0	0	0	0	0	0	0	0	0	0	0	0	0	0	0	0	0	0	0	0	1	0	0	0	0	0	0	0	0	0	0	0	0	0	0	0	36.57	FALSE	FALSE	FALSE	114	0.006
ASCC3p.Ile290Thr	ASCC3	0.0055679634257102	0.00519858598461218	0	0.01670389027713	NA	NA	NA	NA	NA	NA	0.008026138946456957	0.009597850081581726	Thr	Ile	TRUE	NA	1	0	0	0	0	0	0	0	0	0	0	0	0	0	0	0	0	0	0	0	0	0	0	0	0	0	0	0	0	0	0	0	0	0	0	0	0	0	0	0	0	0	0	0	0	0	0	0	0	0	1	0	0	0	0	0	0	0	0	0	0	0	0	0	0	0	36.28	FALSE	FALSE	FALSE	114	0.006
ASH1Lp.Ala93Gly	ASH1L	0.0055679634257102	0.00519858598461218	0	0.01670389027713	NA	NA	NA	NA	NA	NA	0.008026138946456957	0.009597850081581726	Gly	Ala	FALSE	NA	1	0	0	0	0	0	0	0	0	0	0	0	0	0	0	0	0	0	0	0	0	0	0	0	0	0	0	0	0	0	0	0	0	0	0	0	0	0	0	0	0	0	0	0	0	0	0	0	0	0	1	0	0	0	0	0	0	0	0	0	0	0	0	0	0	0	35.910000000000004	FALSE	FALSE	FALSE	114	0.006
ASH1Lp.Thr2905Ala	ASH1L	0.0055679634257102	0.00519858598461218	0	0.01670389027713	NA	NA	NA	NA	NA	NA	0.008026138946456957	0.009597850081581726	Ala	Thr	FALSE	NA	1	0	0	0	0	0	0	0	0	0	0	0	0	0	0	0	0	0	0	0	0	0	0	0	0	0	0	0	0	0	0	0	0	0	0	0	0	0	0	0	0	0	0	0	0	0	0	0	0	0	1	0	0	0	0	0	0	0	0	0	0	0	0	0	0	0	36.6	FALSE	FALSE	FALSE	114	0.006
ASLp.Leu440Met	ASL	0.0055679634257102	0.00519858598461218	0	0.01670389027713	NA	NA	NA	NA	NA	NA	0.008026138946456957	0.009597850081581726	Met	Leu	FALSE	NA	1	0	0	0	0	0	0	0	0	0	0	0	0	0	0	0	0	0	0	0	0	0	0	0	0	0	0	0	0	0	0	0	0	0	0	0	0	0	0	0	0	0	0	0	0	0	0	0	0	0	1	0	0	0	0	0	0	0	0	0	0	0	0	0	0	0	36.28	FALSE	FALSE	FALSE	114	0.006
ASMTp.Tyr84Cys	ASMT	0.0055679634257102	0.00519858598461218	0	0.01670389027713	NA	NA	NA	NA	NA	NA	0.008026138946456957	0.009597850081581726	Cys	Tyr	TRUE	NA	1	0	0	0	0	0	0	0	0	0	0	0	0	0	0	0	0	0	0	0	0	0	0	0	0	0	0	0	0	0	0	0	0	0	0	0	0	0	0	0	0	0	0	0	0	0	0	0	0	0	1	0	0	0	0	0	0	0	0	0	0	0	0	0	0	0	37.61	FALSE	FALSE	FALSE	114	0.006
ASNSp.Gly364Ter	ASNS	0.0055679634257102	0.00519858598461218	0	0.01670389027713	NA	NA	NA	NA	NA	NA	0.008026138946456957	0.009597850081581726	Ter	Gly	FALSE	NA	1	0	0	0	0	0	0	0	0	0	0	0	0	0	0	0	0	0	0	0	0	0	0	0	0	0	0	0	0	0	0	0	0	0	0	0	0	0	0	0	0	0	0	0	0	0	0	0	0	0	1	0	0	0	0	0	0	0	0	0	0	0	0	0	0	0	37.18	FALSE	FALSE	FALSE	114	0.006
ASPDHp.Ala164Thr	ASPDH	0.0055679634257102	0.00519858598461218	0	0.01670389027713	NA	NA	NA	NA	NA	NA	0.008026138946456957	0.009597850081581726	Thr	Ala	TRUE	NA	1	0	0	0	0	0	0	0	0	0	0	0	0	0	0	0	0	0	0	0	0	0	0	0	0	0	0	0	0	0	0	0	0	0	0	0	0	0	0	0	0	0	0	0	0	0	0	0	0	0	1	0	0	0	0	0	0	0	0	0	0	0	0	0	0	0	36.59	FALSE	FALSE	FALSE	114	0.006
ASPGp.Arg23Trp	ASPG	0.0055679634257102	0.00519858598461218	0	0.01670389027713	NA	NA	NA	NA	NA	NA	0.008026138946456957	0.009597850081581726	Trp	Arg	FALSE	NA	1	0	0	0	0	0	0	0	0	0	0	0	0	0	0	0	0	0	0	0	0	0	0	0	0	0	0	0	0	0	0	0	0	0	0	0	0	0	0	0	0	0	0	0	0	0	0	0	0	0	1	0	0	0	0	0	0	0	0	0	0	0	0	0	0	0	37.32	FALSE	FALSE	FALSE	114	0.006
ASPGp.Arg253Leu	ASPG	0.0055679634257102	0.00519858598461218	0	0.01670389027713	NA	NA	NA	NA	NA	NA	0.008026138946456957	0.009597850081581726	Leu	Arg	FALSE	NA	1	0	0	0	0	0	0	0	0	0	0	0	0	0	0	0	0	0	0	0	0	0	0	0	0	0	0	0	0	0	0	0	0	0	0	0	0	0	0	0	0	0	0	0	0	0	0	0	0	0	1	0	0	0	0	0	0	0	0	0	0	0	0	0	0	0	36.37	FALSE	FALSE	FALSE	114	0.006
ASPGp.Arg357Leu	ASPG	0.0055679634257102	0.00519858598461218	0	0.01670389027713	NA	NA	NA	NA	NA	NA	0.008026138946456957	0.009597850081581726	Leu	Arg	FALSE	NA	1	0	0	0	0	0	0	0	0	0	0	0	0	0	0	0	0	0	0	0	0	0	0	0	0	0	0	0	0	0	0	0	0	0	0	0	0	0	0	0	0	0	0	0	0	0	0	0	0	0	1	0	0	0	0	0	0	0	0	0	0	0	0	0	0	0	36.54	FALSE	FALSE	FALSE	114	0.006
ASRGL1p.Gly222Trp	ASRGL1	0.0055679634257102	0.00519858598461218	0	0.01670389027713	NA	NA	NA	NA	NA	NA	0.008026138946456957	0.009597850081581726	Trp	Gly	FALSE	NA	1	0	0	0	0	0	0	0	0	0	0	0	0	0	0	0	0	0	0	0	0	0	0	0	0	0	0	0	0	0	0	0	0	0	0	0	0	0	0	0	0	0	0	0	0	0	0	0	0	0	1	0	0	0	0	0	0	0	0	0	0	0	0	0	0	0	36.12	FALSE	FALSE	FALSE	114	0.006
ASRGL1p.Met77Thr	ASRGL1	0.0055679634257102	0.00519858598461218	0	0.01670389027713	NA	NA	NA	NA	NA	NA	0.008026138946456957	0.009597850081581726	Thr	Met	TRUE	NA	1	0	0	0	0	0	0	0	0	0	0	0	0	0	0	0	0	0	0	0	0	0	0	0	0	0	0	0	0	0	0	0	0	0	0	0	0	0	0	0	0	0	0	0	0	0	0	0	0	0	1	0	0	0	0	0	0	0	0	0	0	0	0	0	0	0	36.29	FALSE	FALSE	FALSE	114	0.006
ASTN2p.Gln359Lys	ASTN2	0.0055679634257102	0.00519858598461218	0	0.01670389027713	NA	NA	NA	NA	NA	NA	0.008026138946456957	0.009597850081581726	Lys	Gln	TRUE	NA	1	0	0	0	0	0	0	0	0	0	0	0	0	0	0	0	0	0	0	0	0	0	0	0	0	0	0	0	0	0	0	0	0	0	0	0	0	0	0	0	0	0	0	0	0	0	0	0	0	0	1	0	0	0	0	0	0	0	0	0	0	0	0	0	0	0	37.33	FALSE	FALSE	FALSE	114	0.006
ASTN2p.Gly508Val	ASTN2	0.0055679634257102	0.00519858598461218	0	0.01670389027713	NA	NA	NA	NA	NA	NA	0.008026138946456957	0.009597850081581726	Val	Gly	FALSE	NA	1	0	0	0	0	0	0	0	0	0	0	0	0	0	0	0	0	0	0	0	0	0	0	0	0	0	0	0	0	0	0	0	0	0	0	0	0	0	0	0	0	0	0	0	0	0	0	0	0	0	1	0	0	0	0	0	0	0	0	0	0	0	0	0	0	0	36.64	FALSE	FALSE	FALSE	114	0.006
ASTN2p.Pro631His	ASTN2	0.0055679634257102	0.00519858598461218	0	0.01670389027713	NA	NA	NA	NA	NA	NA	0.008026138946456957	0.009597850081581726	His	Pro	TRUE	NA	1	0	0	0	0	0	0	0	0	0	0	0	0	0	0	0	0	0	0	0	0	0	0	0	0	0	0	0	0	0	0	0	0	0	0	0	0	0	0	0	0	0	0	0	0	0	0	0	0	0	1	0	0	0	0	0	0	0	0	0	0	0	0	0	0	0	36.36	FALSE	FALSE	FALSE	114	0.006
ASUNp.Arg525Ile	ASUN	0.0055679634257102	0.00519858598461218	0	0.01670389027713	NA	NA	NA	NA	NA	NA	0.008026138946456957	0.009597850081581726	Ile	Arg	FALSE	NA	1	0	0	0	0	0	0	0	0	0	0	0	0	0	0	0	0	0	0	0	0	0	0	0	0	0	0	0	0	0	0	0	0	0	0	0	0	0	0	0	0	0	0	0	0	0	0	0	0	0	1	0	0	0	0	0	0	0	0	0	0	0	0	0	0	0	37.61	FALSE	FALSE	FALSE	114	0.006
ASXL1p.Gly1299Asp	ASXL1	0.0055679634257102	0.00519858598461218	0	0.01670389027713	NA	NA	NA	NA	NA	NA	0.008026138946456957	0.009597850081581726	Asp	Gly	FALSE	1	1	0	0	0	0	0	0	0	0	0	0	0	0	0	0	0	0	0	0	0	0	0	0	0	0	0	0	0	0	0	0	0	0	0	0	0	0	0	0	0	0	0	0	0	0	0	0	0	0	0	1	0	0	0	0	0	0	0	0	0	0	0	0	0	0	0	37.18	FALSE	FALSE	FALSE	114	0.006
ASXL2p.Pro1286His	ASXL2	0.0055679634257102	0.00519858598461218	0	0.01670389027713	NA	NA	NA	NA	NA	NA	0.008026138946456957	0.009597850081581726	His	Pro	TRUE	2	1	0	0	0	0	0	0	0	0	0	0	0	0	0	0	0	0	0	0	0	0	0	0	0	0	0	0	0	0	0	0	0	0	0	0	0	0	0	0	0	0	0	0	0	0	0	0	0	0	0	1	0	0	0	0	0	0	0	0	0	0	0	0	0	0	0	36.64	FALSE	FALSE	FALSE	114	0.006
ASXL3p.Gly217Trp	ASXL3	0.0055679634257102	0.00519858598461218	0	0.01670389027713	NA	NA	NA	NA	NA	NA	0.008026138946456957	0.009597850081581726	Trp	Gly	FALSE	NA	1	0	0	0	0	0	0	0	0	0	0	0	0	0	0	0	0	0	0	0	0	0	0	0	0	0	0	0	0	0	0	0	0	0	0	0	0	0	0	0	0	0	0	0	0	0	0	0	0	0	1	0	0	0	0	0	0	0	0	0	0	0	0	0	0	0	36.23	FALSE	FALSE	FALSE	114	0.006
ASXL3p.Pro288Thr	ASXL3	0.0055679634257102	0.00519858598461218	0	0.01670389027713	NA	NA	NA	NA	NA	NA	0.008026138946456957	0.009597850081581726	Thr	Pro	TRUE	NA	1	0	0	0	0	0	0	0	0	0	0	0	0	0	0	0	0	0	0	0	0	0	0	0	0	0	0	0	0	0	0	0	0	0	0	0	0	0	0	0	0	0	0	0	0	0	0	0	0	0	1	0	0	0	0	0	0	0	0	0	0	0	0	0	0	0	36.84	FALSE	FALSE	FALSE	114	0.006
ATAD2p.Arg351Gln	ATAD2	0.0055679634257102	0.00519858598461218	0	0.01670389027713	NA	NA	NA	NA	NA	NA	0.008026138946456957	0.009597850081581726	Gln	Arg	FALSE	NA	1	0	0	0	0	0	0	0	0	0	0	0	0	0	0	0	0	0	0	0	0	0	0	0	0	0	0	0	0	0	0	0	0	0	0	0	0	0	0	0	0	0	0	0	0	0	0	0	0	0	1	0	0	0	0	0	0	0	0	0	0	0	0	0	0	0	37.39	FALSE	FALSE	FALSE	114	0.006
ATAD3Ap.Gln268Arg	ATAD3A	0.0055679634257102	0.00519858598461218	0	0.01670389027713	NA	NA	NA	NA	NA	NA	0.008026138946456957	0.009597850081581726	Arg	Gln	TRUE	NA	1	0	0	0	0	0	0	0	0	0	0	0	0	0	0	0	0	0	0	0	0	0	0	0	0	0	0	0	0	0	0	0	0	0	0	0	0	0	0	0	0	0	0	0	0	0	0	0	0	0	1	0	0	0	0	0	0	0	0	0	0	0	0	0	0	0	36.01	FALSE	FALSE	FALSE	114	0.006
ATAD5p.Gly1108Ser	ATAD5	0.0055679634257102	0.00519858598461218	0	0.01670389027713	NA	NA	NA	NA	NA	NA	0.008026138946456957	0.009597850081581726	Ser	Gly	TRUE	NA	1	0	0	0	0	0	0	0	0	0	0	0	0	0	0	0	0	0	0	0	0	0	0	0	0	0	0	0	0	0	0	0	0	0	0	0	0	0	0	0	0	0	0	0	0	0	0	0	0	0	1	0	0	0	0	0	0	0	0	0	0	0	0	0	0	0	36.63	FALSE	FALSE	FALSE	114	0.006
ATAD5p.Gly1814Ter	ATAD5	0.0055679634257102	0.00519858598461218	0	0.01670389027713	NA	NA	NA	NA	NA	NA	0.008026138946456957	0.009597850081581726	Ter	Gly	FALSE	NA	1	0	0	0	0	0	0	0	0	0	0	0	0	0	0	0	0	0	0	0	0	0	0	0	0	0	0	0	0	0	0	0	0	0	0	0	0	0	0	0	0	0	0	0	0	0	0	0	0	0	1	0	0	0	0	0	0	0	0	0	0	0	0	0	0	0	36.4	FALSE	FALSE	FALSE	114	0.006
ATAD5p.Pro1233Arg	ATAD5	0.0055679634257102	0.00519858598461218	0	0.01670389027713	NA	NA	NA	NA	NA	NA	0.008026138946456957	0.009597850081581726	Arg	Pro	TRUE	NA	1	0	0	0	0	0	0	0	0	0	0	0	0	0	0	0	0	0	0	0	0	0	0	0	0	0	0	0	0	0	0	0	0	0	0	0	0	0	0	0	0	0	0	0	0	0	0	0	0	0	1	0	0	0	0	0	0	0	0	0	0	0	0	0	0	0	36.19	FALSE	FALSE	FALSE	114	0.006
ATE1p.Ser383Tyr	ATE1	0.0055679634257102	0.00519858598461218	0	0.01670389027713	NA	NA	NA	NA	NA	NA	0.008026138946456957	0.009597850081581726	Tyr	Ser	TRUE	NA	1	0	0	0	0	0	0	0	0	0	0	0	0	0	0	0	0	0	0	0	0	0	0	0	0	0	0	0	0	0	0	0	0	0	0	0	0	0	0	0	0	0	0	0	0	0	0	0	0	0	1	0	0	0	0	0	0	0	0	0	0	0	0	0	0	0	36.85	FALSE	FALSE	FALSE	114	0.006
ATF6Bp.Met650Ile	ATF6B	0.0055679634257102	0.00519858598461218	0	0.01670389027713	NA	NA	NA	NA	NA	NA	0.008026138946456957	0.009597850081581726	Ile	Met	FALSE	NA	1	0	0	0	0	0	0	0	0	0	0	0	0	0	0	0	0	0	0	0	0	0	0	0	0	0	0	0	0	0	0	0	0	0	0	0	0	0	0	0	0	0	0	0	0	0	0	0	0	0	1	0	0	0	0	0	0	0	0	0	0	0	0	0	0	0	36.95	FALSE	FALSE	FALSE	114	0.006
ATG14p.Ser247Leu	ATG14	0.0055679634257102	0.00519858598461218	0	0.01670389027713	NA	NA	NA	NA	NA	NA	0.008026138946456957	0.009597850081581726	Leu	Ser	FALSE	NA	1	0	0	0	0	0	0	0	0	0	0	0	0	0	0	0	0	0	0	0	0	0	0	0	0	0	0	0	0	0	0	0	0	0	0	0	0	0	0	0	0	0	0	0	0	0	0	0	0	0	1	0	0	0	0	0	0	0	0	0	0	0	0	0	0	0	36.93	FALSE	FALSE	FALSE	114	0.006
ATG16L1p.Ser590Ter	ATG16L1	0.0055679634257102	0.00519858598461218	0	0.01670389027713	NA	NA	NA	NA	NA	NA	0.008026138946456957	0.009597850081581726	Ter	Ser	FALSE	NA	1	0	0	0	0	0	0	0	0	0	0	0	0	0	0	0	0	0	0	0	0	0	0	0	0	0	0	0	0	0	0	0	0	0	0	0	0	0	0	0	0	0	0	0	0	0	0	0	0	0	1	0	0	0	0	0	0	0	0	0	0	0	0	0	0	0	37.28	FALSE	FALSE	FALSE	114	0.006
ATG2Ap.Ala376Val	ATG2A	0.0055679634257102	0.00519858598461218	0	0.01670389027713	NA	NA	NA	NA	NA	NA	0.008026138946456957	0.009597850081581726	Val	Ala	FALSE	NA	1	0	0	0	0	0	0	0	0	0	0	0	0	0	0	0	0	0	0	0	0	0	0	0	0	0	0	0	0	0	0	0	0	0	0	0	0	0	0	0	0	0	0	0	0	0	0	0	0	0	1	0	0	0	0	0	0	0	0	0	0	0	0	0	0	0	37.39	FALSE	FALSE	FALSE	114	0.006
ATG2Bp.Leu893Val	ATG2B	0.0055679634257102	0.00519858598461218	0	0.01670389027713	NA	NA	NA	NA	NA	NA	0.008026138946456957	0.009597850081581726	Val	Leu	FALSE	NA	1	0	0	0	0	0	0	0	0	0	0	0	0	0	0	0	0	0	0	0	0	0	0	0	0	0	0	0	0	0	0	0	0	0	0	0	0	0	0	0	0	0	0	0	0	0	0	0	0	0	1	0	0	0	0	0	0	0	0	0	0	0	0	0	0	0	36.2	FALSE	FALSE	FALSE	114	0.006
ATG2Bp.Pro698Ser	ATG2B	0.0055679634257102	0.00519858598461218	0	0.01670389027713	NA	NA	NA	NA	NA	NA	0.008026138946456957	0.009597850081581726	Ser	Pro	TRUE	NA	1	0	0	0	0	0	0	0	0	0	0	0	0	0	0	0	0	0	0	0	0	0	0	0	0	0	0	0	0	0	0	0	0	0	0	0	0	0	0	0	0	0	0	0	0	0	0	0	0	0	1	0	0	0	0	0	0	0	0	0	0	0	0	0	0	0	37.09	FALSE	FALSE	FALSE	114	0.006
ATG7p.Pro296Gln	ATG7	0.0055679634257102	0.00519858598461218	0	0.01670389027713	NA	NA	NA	NA	NA	NA	0.008026138946456957	0.009597850081581726	Gln	Pro	FALSE	NA	1	0	0	0	0	0	0	0	0	0	0	0	0	0	0	0	0	0	0	0	0	0	0	0	0	0	0	0	0	0	0	0	0	0	0	0	0	0	0	0	0	0	0	0	0	0	0	0	0	0	1	0	0	0	0	0	0	0	0	0	0	0	0	0	0	0	36.49	FALSE	FALSE	FALSE	114	0.006
ATG9Ap.Arg146Trp	ATG9A	0.0055679634257102	0.00519858598461218	0	0.01670389027713	NA	NA	NA	NA	NA	NA	0.008026138946456957	0.009597850081581726	Trp	Arg	FALSE	NA	1	0	0	0	0	0	0	0	0	0	0	0	0	0	0	0	0	0	0	0	0	0	0	0	0	0	0	0	0	0	0	0	0	0	0	0	0	0	0	0	0	0	0	0	0	0	0	0	0	0	1	0	0	0	0	0	0	0	0	0	0	0	0	0	0	0	38.14	FALSE	FALSE	FALSE	114	0.006
ATG9Ap.Arg322Leu	ATG9A	0.0055679634257102	0.00519858598461218	0	0.01670389027713	NA	NA	NA	NA	NA	NA	0.008026138946456957	0.009597850081581726	Leu	Arg	FALSE	NA	1	0	0	0	0	0	0	0	0	0	0	0	0	0	0	0	0	0	0	0	0	0	0	0	0	0	0	0	0	0	0	0	0	0	0	0	0	0	0	0	0	0	0	0	0	0	0	0	0	0	1	0	0	0	0	0	0	0	0	0	0	0	0	0	0	0	37.47	FALSE	FALSE	FALSE	114	0.006
ATG9Bp.Ala688Val	ATG9B	0.0055679634257102	0.00519858598461218	0	0.01670389027713	NA	NA	NA	NA	NA	NA	0.008026138946456957	0.009597850081581726	Val	Ala	FALSE	NA	1	0	0	0	0	0	0	0	0	0	0	0	0	0	0	0	0	0	0	0	0	0	0	0	0	0	0	0	0	0	0	0	0	0	0	0	0	0	0	0	0	0	0	0	0	0	0	0	0	0	1	0	0	0	0	0	0	0	0	0	0	0	0	0	0	0	37.52	FALSE	FALSE	FALSE	114	0.006
ATL2p.Ala480Val	ATL2	0.0055679634257102	0.00519858598461218	0	0.01670389027713	NA	NA	NA	NA	NA	NA	0.008026138946456957	0.009597850081581726	Val	Ala	FALSE	NA	1	0	0	0	0	0	0	0	0	0	0	0	0	0	0	0	0	0	0	0	0	0	0	0	0	0	0	0	0	0	0	0	0	0	0	0	0	0	0	0	0	0	0	0	0	0	0	0	0	0	1	0	0	0	0	0	0	0	0	0	0	0	0	0	0	0	37.16	FALSE	FALSE	FALSE	114	0.006
ATMINp.Leu656Val	ATMIN	0.0055679634257102	0.00519858598461218	0	0.01670389027713	NA	NA	NA	NA	NA	NA	0.008026138946456957	0.009597850081581726	Val	Leu	FALSE	NA	1	0	0	0	0	0	0	0	0	0	0	0	0	0	0	0	0	0	0	0	0	0	0	0	0	0	0	0	0	0	0	0	0	0	0	0	0	0	0	0	0	0	0	0	0	0	0	0	0	0	1	0	0	0	0	0	0	0	0	0	0	0	0	0	0	0	37.73	FALSE	FALSE	FALSE	114	0.006
ATMINp.Val88Met	ATMIN	0.0055679634257102	0.00519858598461218	0	0.01670389027713	NA	NA	NA	NA	NA	NA	0.008026138946456957	0.009597850081581726	Met	Val	FALSE	NA	1	0	0	0	0	0	0	0	0	0	0	0	0	0	0	0	0	0	0	0	0	0	0	0	0	0	0	0	0	0	0	0	0	0	0	0	0	0	0	0	0	0	0	0	0	0	0	0	0	0	1	0	0	0	0	0	0	0	0	0	0	0	0	0	0	0	36.43	FALSE	FALSE	FALSE	114	0.006
ATMp.Asp2997Gly	ATM	0.0055679634257102	0.00519858598461218	0	0.01670389027713	NA	NA	NA	NA	NA	NA	0.008026138946456957	0.009597850081581726	Gly	Asp	FALSE	1	1	0	0	0	0	0	0	0	0	0	0	0	0	0	0	0	0	0	0	0	0	0	0	0	0	0	0	0	0	0	0	0	0	0	0	0	0	0	0	0	0	0	0	0	0	0	0	0	0	0	1	0	0	0	0	0	0	0	0	0	0	0	0	0	0	0	36.55	FALSE	FALSE	FALSE	114	0.006
ATMp.Thr2228Ile	ATM	0.0055679634257102	0.00519858598461218	0	0.01670389027713	NA	NA	NA	NA	NA	NA	0.008026138946456957	0.009597850081581726	Ile	Thr	FALSE	1	1	0	0	0	0	0	0	0	0	0	0	0	0	0	0	0	0	0	0	0	0	0	0	0	0	0	0	0	0	0	0	0	0	0	0	0	0	0	0	0	0	0	0	0	0	0	0	0	0	0	1	0	0	0	0	0	0	0	0	0	0	0	0	0	0	0	36.73	FALSE	FALSE	FALSE	114	0.006
ATN1p.Arg98Leu	ATN1	0.0055679634257102	0.00519858598461218	0	0.01670389027713	NA	NA	NA	NA	NA	NA	0.008026138946456957	0.009597850081581726	Leu	Arg	FALSE	NA	1	0	0	0	0	0	0	0	0	0	0	0	0	0	0	0	0	0	0	0	0	0	0	0	0	0	0	0	0	0	0	0	0	0	0	0	0	0	0	0	0	0	0	0	0	0	0	0	0	0	1	0	0	0	0	0	0	0	0	0	0	0	0	0	0	0	36.57	FALSE	FALSE	FALSE	114	0.006
ATN1p.Met233Val	ATN1	0.0055679634257102	0.00519858598461218	0	0.01670389027713	NA	NA	NA	NA	NA	NA	0.008026138946456957	0.009597850081581726	Val	Met	FALSE	NA	1	0	0	0	0	0	0	0	0	0	0	0	0	0	0	0	0	0	0	0	0	0	0	0	0	0	0	0	0	0	0	0	0	0	0	0	0	0	0	0	0	0	0	0	0	0	0	0	0	0	1	0	0	0	0	0	0	0	0	0	0	0	0	0	0	0	36.9	FALSE	FALSE	FALSE	114	0.006
ATP10Bp.Asp723Gly	ATP10B	0.0055679634257102	0.00519858598461218	0	0.01670389027713	NA	NA	NA	NA	NA	NA	0.008026138946456957	0.009597850081581726	Gly	Asp	FALSE	NA	1	0	0	0	0	0	0	0	0	0	0	0	0	0	0	0	0	0	0	0	0	0	0	0	0	0	0	0	0	0	0	0	0	0	0	0	0	0	0	0	0	0	0	0	0	0	0	0	0	0	1	0	0	0	0	0	0	0	0	0	0	0	0	0	0	0	36.57	FALSE	FALSE	FALSE	114	0.006
ATP11Cp.Arg529Thr	ATP11C	0.0055679634257102	0.00519858598461218	0	0.01670389027713	NA	NA	NA	NA	NA	NA	0.008026138946456957	0.009597850081581726	Thr	Arg	TRUE	NA	1	0	0	0	0	0	0	0	0	0	0	0	0	0	0	0	0	0	0	0	0	0	0	0	0	0	0	0	0	0	0	0	0	0	0	0	0	0	0	0	0	0	0	0	0	0	0	0	0	0	1	0	0	0	0	0	0	0	0	0	0	0	0	0	0	0	37.08	FALSE	FALSE	FALSE	114	0.006
ATP11Cp.Asp458His	ATP11C	0.0055679634257102	0.00519858598461218	0	0.01670389027713	NA	NA	NA	NA	NA	NA	0.008026138946456957	0.009597850081581726	His	Asp	TRUE	NA	1	0	0	0	0	0	0	0	0	0	0	0	0	0	0	0	0	0	0	0	0	0	0	0	0	0	0	0	0	0	0	0	0	0	0	0	0	0	0	0	0	0	0	0	0	0	0	0	0	0	1	0	0	0	0	0	0	0	0	0	0	0	0	0	0	0	36.59	FALSE	FALSE	FALSE	114	0.006
ATP1A1p.Leu324Ile	ATP1A1	0.0055679634257102	0.00519858598461218	0	0.01670389027713	NA	NA	NA	NA	NA	NA	0.008026138946456957	0.009597850081581726	Ile	Leu	FALSE	1	1	0	0	0	0	0	0	0	0	0	0	0	0	0	0	0	0	0	0	0	0	0	0	0	0	0	0	0	0	0	0	0	0	0	0	0	0	0	0	0	0	0	0	0	0	0	0	0	0	0	1	0	0	0	0	0	0	0	0	0	0	0	0	0	0	0	35.69	FALSE	FALSE	FALSE	114	0.006
ATP1A1p.Val332Gly	ATP1A1	0.0055679634257102	0.00519858598461218	0	0.01670389027713	NA	NA	NA	NA	NA	NA	0.008026138946456957	0.009597850081581726	Gly	Val	FALSE	1	1	0	0	0	0	0	0	0	0	0	0	0	0	0	0	0	0	0	0	0	0	0	0	0	0	0	0	0	0	0	0	0	0	0	0	0	0	0	0	0	0	0	0	0	0	0	0	0	0	0	1	0	0	0	0	0	0	0	0	0	0	0	0	0	0	0	37.1	FALSE	FALSE	FALSE	114	0.006
ATP1A2p.Arg1002Ter	ATP1A2	0.0055679634257102	0.00519858598461218	0	0.01670389027713	NA	NA	NA	NA	NA	NA	0.008026138946456957	0.009597850081581726	Ter	Arg	FALSE	NA	1	0	0	0	0	0	0	0	0	0	0	0	0	0	0	0	0	0	0	0	0	0	0	0	0	0	0	0	0	0	0	0	0	0	0	0	0	0	0	0	0	0	0	0	0	0	0	0	0	0	1	0	0	0	0	0	0	0	0	0	0	0	0	0	0	0	37.41	FALSE	FALSE	FALSE	114	0.006
ATP1A2p.Ser205Thr	ATP1A2	0.0055679634257102	0.00519858598461218	0	0.01670389027713	NA	NA	NA	NA	NA	NA	0.008026138946456957	0.009597850081581726	Thr	Ser	TRUE	NA	1	0	0	0	0	0	0	0	0	0	0	0	0	0	0	0	0	0	0	0	0	0	0	0	0	0	0	0	0	0	0	0	0	0	0	0	0	0	0	0	0	0	0	0	0	0	0	0	0	0	1	0	0	0	0	0	0	0	0	0	0	0	0	0	0	0	36.73	FALSE	FALSE	FALSE	114	0.006
ATP1A3p.Gly960Trp	ATP1A3	0.0055679634257102	0.00519858598461218	0	0.01670389027713	NA	NA	NA	NA	NA	NA	0.008026138946456957	0.009597850081581726	Trp	Gly	FALSE	NA	1	0	0	0	0	0	0	0	0	0	0	0	0	0	0	0	0	0	0	0	0	0	0	0	0	0	0	0	0	0	0	0	0	0	0	0	0	0	0	0	0	0	0	0	0	0	0	0	0	0	1	0	0	0	0	0	0	0	0	0	0	0	0	0	0	0	35.1	FALSE	FALSE	FALSE	114	0.006
ATP1A4p.Ala122Val	ATP1A4	0.0055679634257102	0.00519858598461218	0	0.01670389027713	NA	NA	NA	NA	NA	NA	0.008026138946456957	0.009597850081581726	Val	Ala	FALSE	NA	1	0	0	0	0	0	0	0	0	0	0	0	0	0	0	0	0	0	0	0	0	0	0	0	0	0	0	0	0	0	0	0	0	0	0	0	0	0	0	0	0	0	0	0	0	0	0	0	0	0	1	0	0	0	0	0	0	0	0	0	0	0	0	0	0	0	36.93	FALSE	FALSE	FALSE	114	0.006
ATP1A4p.His13Asn	ATP1A4	0.0055679634257102	0.00519858598461218	0	0.01670389027713	NA	NA	NA	NA	NA	NA	0.008026138946456957	0.009597850081581726	Asn	His	FALSE	NA	1	0	0	0	0	0	0	0	0	0	0	0	0	0	0	0	0	0	0	0	0	0	0	0	0	0	0	0	0	0	0	0	0	0	0	0	0	0	0	0	0	0	0	0	0	0	0	0	0	0	1	0	0	0	0	0	0	0	0	0	0	0	0	0	0	0	36.29	FALSE	FALSE	FALSE	114	0.006
ATP1B4p.Gly79Asp	ATP1B4	0.0055679634257102	0.00519858598461218	0	0.01670389027713	NA	NA	NA	NA	NA	NA	0.008026138946456957	0.009597850081581726	Asp	Gly	FALSE	NA	1	0	0	0	0	0	0	0	0	0	0	0	0	0	0	0	0	0	0	0	0	0	0	0	0	0	0	0	0	0	0	0	0	0	0	0	0	0	0	0	0	0	0	0	0	0	0	0	0	0	1	0	0	0	0	0	0	0	0	0	0	0	0	0	0	0	37.68	FALSE	FALSE	FALSE	114	0.006
ATP2A2p.Tyr407Cys	ATP2A2	0.0055679634257102	0.00519858598461218	0	0.01670389027713	NA	NA	NA	NA	NA	NA	0.008026138946456957	0.009597850081581726	Cys	Tyr	TRUE	NA	1	0	0	0	0	0	0	0	0	0	0	0	0	0	0	0	0	0	0	0	0	0	0	0	0	0	0	0	0	0	0	0	0	0	0	0	0	0	0	0	0	0	0	0	0	0	0	0	0	0	1	0	0	0	0	0	0	0	0	0	0	0	0	0	0	0	37.38	FALSE	FALSE	FALSE	114	0.006
ATP2B2p.Gly821Trp	ATP2B2	0.0055679634257102	0.00519858598461218	0	0.01670389027713	NA	NA	NA	NA	NA	NA	0.008026138946456957	0.009597850081581726	Trp	Gly	FALSE	NA	1	0	0	0	0	0	0	0	0	0	0	0	0	0	0	0	0	0	0	0	0	0	0	0	0	0	0	0	0	0	0	0	0	0	0	0	0	0	0	0	0	0	0	0	0	0	0	0	0	0	1	0	0	0	0	0	0	0	0	0	0	0	0	0	0	0	37.18	FALSE	FALSE	FALSE	114	0.006
ATP2B3p.Gly465Arg	ATP2B3	0.0055679634257102	0.00519858598461218	0	0.01670389027713	NA	NA	NA	NA	NA	NA	0.008026138946456957	0.009597850081581726	Arg	Gly	TRUE	1	1	0	0	0	0	0	0	0	0	0	0	0	0	0	0	0	0	0	0	0	0	0	0	0	0	0	0	0	0	0	0	0	0	0	0	0	0	0	0	0	0	0	0	0	0	0	0	0	0	0	1	0	0	0	0	0	0	0	0	0	0	0	0	0	0	0	37.02	FALSE	FALSE	FALSE	114	0.006
ATP2B4p.Asn311Lys	ATP2B4	0.0055679634257102	0.00519858598461218	0	0.01670389027713	NA	NA	NA	NA	NA	NA	0.008026138946456957	0.009597850081581726	Lys	Asn	TRUE	NA	1	0	0	0	0	0	0	0	0	0	0	0	0	0	0	0	0	0	0	0	0	0	0	0	0	0	0	0	0	0	0	0	0	0	0	0	0	0	0	0	0	0	0	0	0	0	0	0	0	0	1	0	0	0	0	0	0	0	0	0	0	0	0	0	0	0	36.91	FALSE	FALSE	FALSE	114	0.006
ATP2B4p.Ile640Val	ATP2B4	0.0055679634257102	0.00519858598461218	0	0.01670389027713	NA	NA	NA	NA	NA	NA	0.008026138946456957	0.009597850081581726	Val	Ile	FALSE	NA	1	0	0	0	0	0	0	0	0	0	0	0	0	0	0	0	0	0	0	0	0	0	0	0	0	0	0	0	0	0	0	0	0	0	0	0	0	0	0	0	0	0	0	0	0	0	0	0	0	0	1	0	0	0	0	0	0	0	0	0	0	0	0	0	0	0	35.82	FALSE	FALSE	FALSE	114	0.006
ATP2B4p.Leu378Met	ATP2B4	0.0055679634257102	0.00519858598461218	0	0.01670389027713	NA	NA	NA	NA	NA	NA	0.008026138946456957	0.009597850081581726	Met	Leu	FALSE	NA	1	0	0	0	0	0	0	0	0	0	0	0	0	0	0	0	0	0	0	0	0	0	0	0	0	0	0	0	0	0	0	0	0	0	0	0	0	0	0	0	0	0	0	0	0	0	0	0	0	0	1	0	0	0	0	0	0	0	0	0	0	0	0	0	0	0	36.88	FALSE	FALSE	FALSE	114	0.006
ATP4Ap.Ile145Val	ATP4A	0.0055679634257102	0.00519858598461218	0	0.01670389027713	NA	NA	NA	NA	NA	NA	0.008026138946456957	0.009597850081581726	Val	Ile	FALSE	NA	1	0	0	0	0	0	0	0	0	0	0	0	0	0	0	0	0	0	0	0	0	0	0	0	0	0	0	0	0	0	0	0	0	0	0	0	0	0	0	0	0	0	0	0	0	0	0	0	0	0	1	0	0	0	0	0	0	0	0	0	0	0	0	0	0	0	36.6	FALSE	FALSE	FALSE	114	0.006
ATP5J2-PTCD1p.Arg57Ter	ATP5J2-PTCD1	0.0055679634257102	0.00519858598461218	0	0.01670389027713	NA	NA	NA	NA	NA	NA	0.008026138946456957	0.009597850081581726	Ter	Arg	FALSE	NA	1	0	0	0	0	0	0	0	0	0	0	0	0	0	0	0	0	0	0	0	0	0	0	0	0	0	0	0	0	0	0	0	0	0	0	0	0	0	0	0	0	0	0	0	0	0	0	0	0	0	1	0	0	0	0	0	0	0	0	0	0	0	0	0	0	0	37.64	FALSE	FALSE	FALSE	114	0.006
ATP6AP1p.Asn296Ser	ATP6AP1	0.0055679634257102	0.00519858598461218	0	0.01670389027713	NA	NA	NA	NA	NA	NA	0.008026138946456957	0.009597850081581726	Ser	Asn	TRUE	NA	1	0	0	0	0	0	0	0	0	0	0	0	0	0	0	0	0	0	0	0	0	0	0	0	0	0	0	0	0	0	0	0	0	0	0	0	0	0	0	0	0	0	0	0	0	0	0	0	0	0	1	0	0	0	0	0	0	0	0	0	0	0	0	0	0	0	36.28	FALSE	FALSE	FALSE	114	0.006
ATP6V1C1p.Glu180Lys	ATP6V1C1	0.0055679634257102	0.00519858598461218	0	0.01670389027713	NA	NA	NA	NA	NA	NA	0.008026138946456957	0.009597850081581726	Lys	Glu	TRUE	NA	1	0	0	0	0	0	0	0	0	0	0	0	0	0	0	0	0	0	0	0	0	0	0	0	0	0	0	0	0	0	0	0	0	0	0	0	0	0	0	0	0	0	0	0	0	0	0	0	0	0	1	0	0	0	0	0	0	0	0	0	0	0	0	0	0	0	38.04	FALSE	FALSE	FALSE	114	0.006
ATP6V1E2p.Glu154Ter	ATP6V1E2	0.0055679634257102	0.00519858598461218	0	0.01670389027713	NA	NA	NA	NA	NA	NA	0.008026138946456957	0.009597850081581726	Ter	Glu	FALSE	NA	1	0	0	0	0	0	0	0	0	0	0	0	0	0	0	0	0	0	0	0	0	0	0	0	0	0	0	0	0	0	0	0	0	0	0	0	0	0	0	0	0	0	0	0	0	0	0	0	0	0	1	0	0	0	0	0	0	0	0	0	0	0	0	0	0	0	36.81	FALSE	FALSE	FALSE	114	0.006
ATP8B2p.Met34Leu	ATP8B2	0.0055679634257102	0.00519858598461218	0	0.01670389027713	NA	NA	NA	NA	NA	NA	0.008026138946456957	0.009597850081581726	Leu	Met	FALSE	NA	1	0	0	0	0	0	0	0	0	0	0	0	0	0	0	0	0	0	0	0	0	0	0	0	0	0	0	0	0	0	0	0	0	0	0	0	0	0	0	0	0	0	0	0	0	0	0	0	0	0	1	0	0	0	0	0	0	0	0	0	0	0	0	0	0	0	37.01	FALSE	FALSE	FALSE	114	0.006
ATP8B3p.Gly42Ala	ATP8B3	0.0055679634257102	0.00519858598461218	0	0.01670389027713	NA	NA	NA	NA	NA	NA	0.008026138946456957	0.009597850081581726	Ala	Gly	FALSE	NA	1	0	0	0	0	0	0	0	0	0	0	0	0	0	0	0	0	0	0	0	0	0	0	0	0	0	0	0	0	0	0	0	0	0	0	0	0	0	0	0	0	0	0	0	0	0	0	0	0	0	1	0	0	0	0	0	0	0	0	0	0	0	0	0	0	0	36.62	FALSE	FALSE	FALSE	114	0.006
ATPAF1p.Ile248Val	ATPAF1	0.0055679634257102	0.00519858598461218	0	0.01670389027713	NA	NA	NA	NA	NA	NA	0.008026138946456957	0.009597850081581726	Val	Ile	FALSE	NA	1	0	0	0	0	0	0	0	0	0	0	0	0	0	0	0	0	0	0	0	0	0	0	0	0	0	0	0	0	0	0	0	0	0	0	0	0	0	0	0	0	0	0	0	0	0	0	0	0	0	1	0	0	0	0	0	0	0	0	0	0	0	0	0	0	0	36.73	FALSE	FALSE	FALSE	114	0.006
ATRNp.Arg1417Leu	ATRN	0.0055679634257102	0.00519858598461218	0	0.01670389027713	NA	NA	NA	NA	NA	NA	0.008026138946456957	0.009597850081581726	Leu	Arg	FALSE	NA	1	0	0	0	0	0	0	0	0	0	0	0	0	0	0	0	0	0	0	0	0	0	0	0	0	0	0	0	0	0	0	0	0	0	0	0	0	0	0	0	0	0	0	0	0	0	0	0	0	0	1	0	0	0	0	0	0	0	0	0	0	0	0	0	0	0	36.8	FALSE	FALSE	FALSE	114	0.006
ATRXp.Asp1714Tyr	ATRX	0.0055679634257102	0.00519858598461218	0	0.01670389027713	NA	NA	NA	NA	NA	NA	0.008026138946456957	0.009597850081581726	Tyr	Asp	TRUE	1	1	0	0	0	0	0	0	0	0	0	0	0	0	0	0	0	0	0	0	0	0	0	0	0	0	0	0	0	0	0	0	0	0	0	0	0	0	0	0	0	0	0	0	0	0	0	0	0	0	0	1	0	0	0	0	0	0	0	0	0	0	0	0	0	0	0	36.02	FALSE	FALSE	FALSE	114	0.006
ATRXp.Lys299Glu	ATRX	0.0055679634257102	0.00519858598461218	0	0.01670389027713	NA	NA	NA	NA	NA	NA	0.008026138946456957	0.009597850081581726	Glu	Lys	FALSE	1	1	0	0	0	0	0	0	0	0	0	0	0	0	0	0	0	0	0	0	0	0	0	0	0	0	0	0	0	0	0	0	0	0	0	0	0	0	0	0	0	0	0	0	0	0	0	0	0	0	0	1	0	0	0	0	0	0	0	0	0	0	0	0	0	0	0	36.8	FALSE	FALSE	FALSE	114	0.006
ATRp.Gln1073Ter	ATR	0.0055679634257102	0.00519858598461218	0	0.01670389027713	NA	NA	NA	NA	NA	NA	0.008026138946456957	0.009597850081581726	Ter	Gln	FALSE	1	1	0	0	0	0	0	0	0	0	0	0	0	0	0	0	0	0	0	0	0	0	0	0	0	0	0	0	0	0	0	0	0	0	0	0	0	0	0	0	0	0	0	0	0	0	0	0	0	0	0	1	0	0	0	0	0	0	0	0	0	0	0	0	0	0	0	36.31	FALSE	FALSE	FALSE	114	0.006
ATRp.Gly840Val	ATR	0.0055679634257102	0.00519858598461218	0	0.01670389027713	NA	NA	NA	NA	NA	NA	0.008026138946456957	0.009597850081581726	Val	Gly	FALSE	1	1	0	0	0	0	0	0	0	0	0	0	0	0	0	0	0	0	0	0	0	0	0	0	0	0	0	0	0	0	0	0	0	0	0	0	0	0	0	0	0	0	0	0	0	0	0	0	0	0	0	1	0	0	0	0	0	0	0	0	0	0	0	0	0	0	0	36.93	FALSE	FALSE	FALSE	114	0.006
ATRp.Leu1013Val	ATR	0.0055679634257102	0.00519858598461218	0	0.01670389027713	NA	NA	NA	NA	NA	NA	0.008026138946456957	0.009597850081581726	Val	Leu	FALSE	1	1	0	0	0	0	0	0	0	0	0	0	0	0	0	0	0	0	0	0	0	0	0	0	0	0	0	0	0	0	0	0	0	0	0	0	0	0	0	0	0	0	0	0	0	0	0	0	0	0	0	1	0	0	0	0	0	0	0	0	0	0	0	0	0	0	0	37.53	FALSE	FALSE	FALSE	114	0.006
ATXN2Lp.Pro410Thr	ATXN2L	0.0055679634257102	0.00519858598461218	0	0.01670389027713	NA	NA	NA	NA	NA	NA	0.008026138946456957	0.009597850081581726	Thr	Pro	TRUE	NA	1	0	0	0	0	0	0	0	0	0	0	0	0	0	0	0	0	0	0	0	0	0	0	0	0	0	0	0	0	0	0	0	0	0	0	0	0	0	0	0	0	0	0	0	0	0	0	0	0	0	1	0	0	0	0	0	0	0	0	0	0	0	0	0	0	0	37.27	FALSE	FALSE	FALSE	114	0.006
ATXN2p.Pro655His	ATXN2	0.0055679634257102	0.00519858598461218	0	0.01670389027713	NA	NA	NA	NA	NA	NA	0.008026138946456957	0.009597850081581726	His	Pro	TRUE	NA	1	0	0	0	0	0	0	0	0	0	0	0	0	0	0	0	0	0	0	0	0	0	0	0	0	0	0	0	0	0	0	0	0	0	0	0	0	0	0	0	0	0	0	0	0	0	0	0	0	0	1	0	0	0	0	0	0	0	0	0	0	0	0	0	0	0	36.94	FALSE	FALSE	FALSE	114	0.006
ATXN2p.Thr1206Ser	ATXN2	0.0055679634257102	0.00519858598461218	0	0.01670389027713	NA	NA	NA	NA	NA	NA	0.008026138946456957	0.009597850081581726	Ser	Thr	TRUE	NA	1	0	0	0	0	0	0	0	0	0	0	0	0	0	0	0	0	0	0	0	0	0	0	0	0	0	0	0	0	0	0	0	0	0	0	0	0	0	0	0	0	0	0	0	0	0	0	0	0	0	1	0	0	0	0	0	0	0	0	0	0	0	0	0	0	0	36.72	FALSE	FALSE	FALSE	114	0.006
ATXN7L1p.Glu65Lys	ATXN7L1	0.0055679634257102	0.00519858598461218	0	0.01670389027713	NA	NA	NA	NA	NA	NA	0.008026138946456957	0.009597850081581726	Lys	Glu	TRUE	NA	1	0	0	0	0	0	0	0	0	0	0	0	0	0	0	0	0	0	0	0	0	0	0	0	0	0	0	0	0	0	0	0	0	0	0	0	0	0	0	0	0	0	0	0	0	0	0	0	0	0	1	0	0	0	0	0	0	0	0	0	0	0	0	0	0	0	37.76	FALSE	FALSE	FALSE	114	0.006
ATXN7L2p.Leu601Val	ATXN7L2	0.0055679634257102	0.00519858598461218	0	0.01670389027713	NA	NA	NA	NA	NA	NA	0.008026138946456957	0.009597850081581726	Val	Leu	FALSE	NA	1	0	0	0	0	0	0	0	0	0	0	0	0	0	0	0	0	0	0	0	0	0	0	0	0	0	0	0	0	0	0	0	0	0	0	0	0	0	0	0	0	0	0	0	0	0	0	0	0	0	1	0	0	0	0	0	0	0	0	0	0	0	0	0	0	0	37.42	FALSE	FALSE	FALSE	114	0.006
AUTS2p.Ile289Val	AUTS2	0.0055679634257102	0.00519858598461218	0	0.01670389027713	NA	NA	NA	NA	NA	NA	0.008026138946456957	0.009597850081581726	Val	Ile	FALSE	NA	1	0	0	0	0	0	0	0	0	0	0	0	0	0	0	0	0	0	0	0	0	0	0	0	0	0	0	0	0	0	0	0	0	0	0	0	0	0	0	0	0	0	0	0	0	0	0	0	0	0	1	0	0	0	0	0	0	0	0	0	0	0	0	0	0	0	36.31	FALSE	FALSE	FALSE	114	0.006
AUTS2p.Lys887Asn	AUTS2	0.0055679634257102	0.00519858598461218	0	0.01670389027713	NA	NA	NA	NA	NA	NA	0.008026138946456957	0.009597850081581726	Asn	Lys	FALSE	NA	1	0	0	0	0	0	0	0	0	0	0	0	0	0	0	0	0	0	0	0	0	0	0	0	0	0	0	0	0	0	0	0	0	0	0	0	0	0	0	0	0	0	0	0	0	0	0	0	0	0	1	0	0	0	0	0	0	0	0	0	0	0	0	0	0	0	36.81	FALSE	FALSE	FALSE	114	0.006
AVPp.Gly28Asp	AVP	0.0055679634257102	0.00519858598461218	0	0.01670389027713	NA	NA	NA	NA	NA	NA	0.008026138946456957	0.009597850081581726	Asp	Gly	FALSE	NA	1	0	0	0	0	0	0	0	0	0	0	0	0	0	0	0	0	0	0	0	0	0	0	0	0	0	0	0	0	0	0	0	0	0	0	0	0	0	0	0	0	0	0	0	0	0	0	0	0	0	1	0	0	0	0	0	0	0	0	0	0	0	0	0	0	0	36.49	FALSE	FALSE	FALSE	114	0.006
AXIN1p.Ala330Val	AXIN1	0.0055679634257102	0.00519858598461218	0	0.01670389027713	NA	NA	NA	NA	NA	NA	0.008026138946456957	0.009597850081581726	Val	Ala	FALSE	1	1	0	0	0	0	0	0	0	0	0	0	0	0	0	0	0	0	0	0	0	0	0	0	0	0	0	0	0	0	0	0	0	0	0	0	0	0	0	0	0	0	0	0	0	0	0	0	0	0	0	1	0	0	0	0	0	0	0	0	0	0	0	0	0	0	0	36.54	FALSE	TRUE	FALSE	114	0.006
AXIN1p.Glu322Ter	AXIN1	0.0055679634257102	0.00519858598461218	0	0.01670389027713	NA	NA	NA	NA	NA	NA	0.008026138946456957	0.009597850081581726	Ter	Glu	FALSE	1	1	0	0	0	0	0	0	0	0	0	0	0	0	0	0	0	0	0	0	0	0	0	0	0	0	0	0	0	0	0	0	0	0	0	0	0	0	0	0	0	0	0	0	0	0	0	0	0	0	0	1	0	0	0	0	0	0	0	0	0	0	0	0	0	0	0	37.03	FALSE	TRUE	FALSE	114	0.006
AXIN2p.Glu392Ter	AXIN2	0.0055679634257102	0.00519858598461218	0	0.01670389027713	NA	NA	NA	NA	NA	NA	0.008026138946456957	0.009597850081581726	Ter	Glu	FALSE	1	1	0	0	0	0	0	0	0	0	0	0	0	0	0	0	0	0	0	0	0	0	0	0	0	0	0	0	0	0	0	0	0	0	0	0	0	0	0	0	0	0	0	0	0	0	0	0	0	0	0	1	0	0	0	0	0	0	0	0	0	0	0	0	0	0	0	36.84	FALSE	TRUE	FALSE	114	0.006
AXLp.Gly62Ter	AXL	0.0055679634257102	0.00519858598461218	0	0.01670389027713	NA	NA	NA	NA	NA	NA	0.008026138946456957	0.009597850081581726	Ter	Gly	FALSE	NA	1	0	0	0	0	0	0	0	0	0	0	0	0	0	0	0	0	0	0	0	0	0	0	0	0	0	0	0	0	0	0	0	0	0	0	0	0	0	0	0	0	0	0	0	0	0	0	0	0	0	1	0	0	0	0	0	0	0	0	0	0	0	0	0	0	0	36.22	FALSE	FALSE	FALSE	114	0.006
AZGP1p.Ile96Met	AZGP1	0.0055679634257102	0.00519858598461218	0	0.01670389027713	NA	NA	NA	NA	NA	NA	0.008026138946456957	0.009597850081581726	Met	Ile	FALSE	NA	1	0	0	0	0	0	0	0	0	0	0	0	0	0	0	0	0	0	0	0	0	0	0	0	0	0	0	0	0	0	0	0	0	0	0	0	0	0	0	0	0	0	0	0	0	0	0	0	0	0	1	0	0	0	0	0	0	0	0	0	0	0	0	0	0	0	37.23	FALSE	FALSE	FALSE	114	0.006
B3GALTLp.Pro258Thr	B3GALTL	0.0055679634257102	0.00519858598461218	0	0.01670389027713	NA	NA	NA	NA	NA	NA	0.008026138946456957	0.009597850081581726	Thr	Pro	TRUE	NA	1	0	0	0	0	0	0	0	0	0	0	0	0	0	0	0	0	0	0	0	0	0	0	0	0	0	0	0	0	0	0	0	0	0	0	0	0	0	0	0	0	0	0	0	0	0	0	0	0	0	1	0	0	0	0	0	0	0	0	0	0	0	0	0	0	0	37.16	FALSE	FALSE	FALSE	114	0.006
B3GAT1p.Arg5Leu	B3GAT1	0.0055679634257102	0.00519858598461218	0	0.01670389027713	NA	NA	NA	NA	NA	NA	0.008026138946456957	0.009597850081581726	Leu	Arg	FALSE	NA	1	0	0	0	0	0	0	0	0	0	0	0	0	0	0	0	0	0	0	0	0	0	0	0	0	0	0	0	0	0	0	0	0	0	0	0	0	0	0	0	0	0	0	0	0	0	0	0	0	0	1	0	0	0	0	0	0	0	0	0	0	0	0	0	0	0	36.88	FALSE	FALSE	FALSE	114	0.006
B3GAT3p.Ala23Val	B3GAT3	0.0055679634257102	0.00519858598461218	0	0.01670389027713	NA	NA	NA	NA	NA	NA	0.008026138946456957	0.009597850081581726	Val	Ala	FALSE	NA	1	0	0	0	0	0	0	0	0	0	0	0	0	0	0	0	0	0	0	0	0	0	0	0	0	0	0	0	0	0	0	0	0	0	0	0	0	0	0	0	0	0	0	0	0	0	0	0	0	0	1	0	0	0	0	0	0	0	0	0	0	0	0	0	0	0	37.56	FALSE	FALSE	FALSE	114	0.006
B3GNT3p.Asp333Tyr	B3GNT3	0.0055679634257102	0.00519858598461218	0	0.01670389027713	NA	NA	NA	NA	NA	NA	0.008026138946456957	0.009597850081581726	Tyr	Asp	TRUE	NA	1	0	0	0	0	0	0	0	0	0	0	0	0	0	0	0	0	0	0	0	0	0	0	0	0	0	0	0	0	0	0	0	0	0	0	0	0	0	0	0	0	0	0	0	0	0	0	0	0	0	1	0	0	0	0	0	0	0	0	0	0	0	0	0	0	0	36.97	FALSE	FALSE	FALSE	114	0.006
B3GNT5p.Trp178Ter	B3GNT5	0.0055679634257102	0.00519858598461218	0	0.01670389027713	NA	NA	NA	NA	NA	NA	0.008026138946456957	0.009597850081581726	Ter	Trp	FALSE	NA	1	0	0	0	0	0	0	0	0	0	0	0	0	0	0	0	0	0	0	0	0	0	0	0	0	0	0	0	0	0	0	0	0	0	0	0	0	0	0	0	0	0	0	0	0	0	0	0	0	0	1	0	0	0	0	0	0	0	0	0	0	0	0	0	0	0	36.5	FALSE	FALSE	FALSE	114	0.006
B3GNTL1p.Pro180Ala	B3GNTL1	0.0055679634257102	0.00519858598461218	0	0.01670389027713	NA	NA	NA	NA	NA	NA	0.008026138946456957	0.009597850081581726	Ala	Pro	FALSE	NA	1	0	0	0	0	0	0	0	0	0	0	0	0	0	0	0	0	0	0	0	0	0	0	0	0	0	0	0	0	0	0	0	0	0	0	0	0	0	0	0	0	0	0	0	0	0	0	0	0	0	1	0	0	0	0	0	0	0	0	0	0	0	0	0	0	0	36.5	FALSE	FALSE	FALSE	114	0.006
B4GALNT2p.Ala565Val	B4GALNT2	0.0055679634257102	0.00519858598461218	0	0.01670389027713	NA	NA	NA	NA	NA	NA	0.008026138946456957	0.009597850081581726	Val	Ala	FALSE	NA	1	0	0	0	0	0	0	0	0	0	0	0	0	0	0	0	0	0	0	0	0	0	0	0	0	0	0	0	0	0	0	0	0	0	0	0	0	0	0	0	0	0	0	0	0	0	0	0	0	0	1	0	0	0	0	0	0	0	0	0	0	0	0	0	0	0	36.35	FALSE	FALSE	FALSE	114	0.006
BAG2p.Asn11Lys	BAG2	0.0055679634257102	0.00519858598461218	0	0.01670389027713	NA	NA	NA	NA	NA	NA	0.008026138946456957	0.009597850081581726	Lys	Asn	TRUE	NA	1	0	0	0	0	0	0	0	0	0	0	0	0	0	0	0	0	0	0	0	0	0	0	0	0	0	0	0	0	0	0	0	0	0	0	0	0	0	0	0	0	0	0	0	0	0	0	0	0	0	1	0	0	0	0	0	0	0	0	0	0	0	0	0	0	0	36.94	FALSE	FALSE	FALSE	114	0.006
BAI1p.Gly1290Ser	BAI1	0.0055679634257102	0.00519858598461218	0	0.01670389027713	NA	NA	NA	NA	NA	NA	0.008026138946456957	0.009597850081581726	Ser	Gly	TRUE	NA	1	0	0	0	0	0	0	0	0	0	0	0	0	0	0	0	0	0	0	0	0	0	0	0	0	0	0	0	0	0	0	0	0	0	0	0	0	0	0	0	0	0	0	0	0	0	0	0	0	0	1	0	0	0	0	0	0	0	0	0	0	0	0	0	0	0	36.88	FALSE	FALSE	FALSE	114	0.006
BAI2p.Gly1288Cys	BAI2	0.0055679634257102	0.00519858598461218	0	0.01670389027713	NA	NA	NA	NA	NA	NA	0.008026138946456957	0.009597850081581726	Cys	Gly	TRUE	NA	1	0	0	0	0	0	0	0	0	0	0	0	0	0	0	0	0	0	0	0	0	0	0	0	0	0	0	0	0	0	0	0	0	0	0	0	0	0	0	0	0	0	0	0	0	0	0	0	0	0	1	0	0	0	0	0	0	0	0	0	0	0	0	0	0	0	36.66	FALSE	FALSE	FALSE	114	0.006
BAI2p.Gly458Asp	BAI2	0.0055679634257102	0.00519858598461218	0	0.01670389027713	NA	NA	NA	NA	NA	NA	0.008026138946456957	0.009597850081581726	Asp	Gly	FALSE	NA	1	0	0	0	0	0	0	0	0	0	0	0	0	0	0	0	0	0	0	0	0	0	0	0	0	0	0	0	0	0	0	0	0	0	0	0	0	0	0	0	0	0	0	0	0	0	0	0	0	0	1	0	0	0	0	0	0	0	0	0	0	0	0	0	0	0	36.15	FALSE	FALSE	FALSE	114	0.006
BAI3p.Lys752Ile	BAI3	0.0055679634257102	0.00519858598461218	0	0.01670389027713	NA	NA	NA	NA	NA	NA	0.008026138946456957	0.009597850081581726	Ile	Lys	FALSE	NA	1	0	0	0	0	0	0	0	0	0	0	0	0	0	0	0	0	0	0	0	0	0	0	0	0	0	0	0	0	0	0	0	0	0	0	0	0	0	0	0	0	0	0	0	0	0	0	0	0	0	1	0	0	0	0	0	0	0	0	0	0	0	0	0	0	0	36.67	FALSE	FALSE	FALSE	114	0.006
BAIAP3p.Arg937Ser	BAIAP3	0.0055679634257102	0.00519858598461218	0	0.01670389027713	NA	NA	NA	NA	NA	NA	0.008026138946456957	0.009597850081581726	Ser	Arg	TRUE	NA	1	0	0	0	0	0	0	0	0	0	0	0	0	0	0	0	0	0	0	0	0	0	0	0	0	0	0	0	0	0	0	0	0	0	0	0	0	0	0	0	0	0	0	0	0	0	0	0	0	0	1	0	0	0	0	0	0	0	0	0	0	0	0	0	0	0	36.55	FALSE	FALSE	FALSE	114	0.006
BAP1p.Arg385Leu	BAP1	0.0055679634257102	0.00519858598461218	0	0.01670389027713	NA	NA	NA	NA	NA	NA	0.008026138946456957	0.009597850081581726	Leu	Arg	FALSE	1	1	0	0	0	0	0	0	0	0	0	0	0	0	0	0	0	0	0	0	0	0	0	0	0	0	0	0	0	0	0	0	0	0	0	0	0	0	0	0	0	0	0	0	0	0	0	0	0	0	0	1	0	0	0	0	0	0	0	0	0	0	0	0	0	0	0	36.06	FALSE	FALSE	FALSE	114	0.006
BAZ1Ap.Asp1465Tyr	BAZ1A	0.0055679634257102	0.00519858598461218	0	0.01670389027713	NA	NA	NA	NA	NA	NA	0.008026138946456957	0.009597850081581726	Tyr	Asp	TRUE	2	1	0	0	0	0	0	0	0	0	0	0	0	0	0	0	0	0	0	0	0	0	0	0	0	0	0	0	0	0	0	0	0	0	0	0	0	0	0	0	0	0	0	0	0	0	0	0	0	0	0	1	0	0	0	0	0	0	0	0	0	0	0	0	0	0	0	37.19	FALSE	FALSE	FALSE	114	0.006
BBC3p.Arg233Leu	BBC3	0.0055679634257102	0.00519858598461218	0	0.01670389027713	NA	NA	NA	NA	NA	NA	0.008026138946456957	0.009597850081581726	Leu	Arg	FALSE	NA	1	0	0	0	0	0	0	0	0	0	0	0	0	0	0	0	0	0	0	0	0	0	0	0	0	0	0	0	0	0	0	0	0	0	0	0	0	0	0	0	0	0	0	0	0	0	0	0	0	0	1	0	0	0	0	0	0	0	0	0	0	0	0	0	0	0	36.46	FALSE	FALSE	FALSE	114	0.006
BBS12p.Ser629Cys	BBS12	0.0055679634257102	0.00519858598461218	0	0.01670389027713	NA	NA	NA	NA	NA	NA	0.008026138946456957	0.009597850081581726	Cys	Ser	TRUE	NA	1	0	0	0	0	0	0	0	0	0	0	0	0	0	0	0	0	0	0	0	0	0	0	0	0	0	0	0	0	0	0	0	0	0	0	0	0	0	0	0	0	0	0	0	0	0	0	0	0	0	1	0	0	0	0	0	0	0	0	0	0	0	0	0	0	0	36.85	FALSE	FALSE	FALSE	114	0.006
BBS7p.Gly298Glu	BBS7	0.0055679634257102	0.00519858598461218	0	0.01670389027713	NA	NA	NA	NA	NA	NA	0.008026138946456957	0.009597850081581726	Glu	Gly	FALSE	NA	1	0	0	0	0	0	0	0	0	0	0	0	0	0	0	0	0	0	0	0	0	0	0	0	0	0	0	0	0	0	0	0	0	0	0	0	0	0	0	0	0	0	0	0	0	0	0	0	0	0	1	0	0	0	0	0	0	0	0	0	0	0	0	0	0	0	36.77	FALSE	FALSE	FALSE	114	0.006
BBXp.Glu50Lys	BBX	0.0055679634257102	0.00519858598461218	0	0.01670389027713	NA	NA	NA	NA	NA	NA	0.008026138946456957	0.009597850081581726	Lys	Glu	TRUE	NA	1	0	0	0	0	0	0	0	0	0	0	0	0	0	0	0	0	0	0	0	0	0	0	0	0	0	0	0	0	0	0	0	0	0	0	0	0	0	0	0	0	0	0	0	0	0	0	0	0	0	1	0	0	0	0	0	0	0	0	0	0	0	0	0	0	0	37.32	FALSE	FALSE	FALSE	114	0.006
BCANp.Arg863His	BCAN	0.0055679634257102	0.00519858598461218	0	0.01670389027713	NA	NA	NA	NA	NA	NA	0.008026138946456957	0.009597850081581726	His	Arg	TRUE	NA	1	0	0	0	0	0	0	0	0	0	0	0	0	0	0	0	0	0	0	0	0	0	0	0	0	0	0	0	0	0	0	0	0	0	0	0	0	0	0	0	0	0	0	0	0	0	0	0	0	0	1	0	0	0	0	0	0	0	0	0	0	0	0	0	0	0	36.32	FALSE	FALSE	FALSE	114	0.006
BCAR3p.Val205Ile	BCAR3	0.0055679634257102	0.00519858598461218	0	0.01670389027713	NA	NA	NA	NA	NA	NA	0.008026138946456957	0.009597850081581726	Ile	Val	FALSE	NA	1	0	0	0	0	0	0	0	0	0	0	0	0	0	0	0	0	0	0	0	0	0	0	0	0	0	0	0	0	0	0	0	0	0	0	0	0	0	0	0	0	0	0	0	0	0	0	0	0	0	1	0	0	0	0	0	0	0	0	0	0	0	0	0	0	0	36.25	FALSE	FALSE	FALSE	114	0.006
BCHEp.Ala444Ser	BCHE	0.0055679634257102	0.00519858598461218	0	0.01670389027713	NA	NA	NA	NA	NA	NA	0.008026138946456957	0.009597850081581726	Ser	Ala	TRUE	NA	1	0	0	0	0	0	0	0	0	0	0	0	0	0	0	0	0	0	0	0	0	0	0	0	0	0	0	0	0	0	0	0	0	0	0	0	0	0	0	0	0	0	0	0	0	0	0	0	0	0	1	0	0	0	0	0	0	0	0	0	0	0	0	0	0	0	37.7	FALSE	FALSE	FALSE	114	0.006
BCHEp.Pro320Gln	BCHE	0.0055679634257102	0.00519858598461218	0	0.01670389027713	NA	NA	NA	NA	NA	NA	0.008026138946456957	0.009597850081581726	Gln	Pro	FALSE	NA	1	0	0	0	0	0	0	0	0	0	0	0	0	0	0	0	0	0	0	0	0	0	0	0	0	0	0	0	0	0	0	0	0	0	0	0	0	0	0	0	0	0	0	0	0	0	0	0	0	0	1	0	0	0	0	0	0	0	0	0	0	0	0	0	0	0	37.5	FALSE	FALSE	FALSE	114	0.006
BCHEp.Ser226Thr	BCHE	0.0055679634257102	0.00519858598461218	0	0.01670389027713	NA	NA	NA	NA	NA	NA	0.008026138946456957	0.009597850081581726	Thr	Ser	TRUE	NA	1	0	0	0	0	0	0	0	0	0	0	0	0	0	0	0	0	0	0	0	0	0	0	0	0	0	0	0	0	0	0	0	0	0	0	0	0	0	0	0	0	0	0	0	0	0	0	0	0	0	1	0	0	0	0	0	0	0	0	0	0	0	0	0	0	0	37.22	FALSE	FALSE	FALSE	114	0.006
BCKDHAp.Arg230Ser	BCKDHA	0.0055679634257102	0.00519858598461218	0	0.01670389027713	NA	NA	NA	NA	NA	NA	0.008026138946456957	0.009597850081581726	Ser	Arg	TRUE	NA	1	0	0	0	0	0	0	0	0	0	0	0	0	0	0	0	0	0	0	0	0	0	0	0	0	0	0	0	0	0	0	0	0	0	0	0	0	0	0	0	0	0	0	0	0	0	0	0	0	0	1	0	0	0	0	0	0	0	0	0	0	0	0	0	0	0	36.47	FALSE	FALSE	FALSE	114	0.006
BCKDKp.Arg239Ile	BCKDK	0.0055679634257102	0.00519858598461218	0	0.01670389027713	NA	NA	NA	NA	NA	NA	0.008026138946456957	0.009597850081581726	Ile	Arg	FALSE	NA	1	0	0	0	0	0	0	0	0	0	0	0	0	0	0	0	0	0	0	0	0	0	0	0	0	0	0	0	0	0	0	0	0	0	0	0	0	0	0	0	0	0	0	0	0	0	0	0	0	0	1	0	0	0	0	0	0	0	0	0	0	0	0	0	0	0	35.550000000000004	FALSE	FALSE	FALSE	114	0.006
BCKDKp.Pro263Thr	BCKDK	0.0055679634257102	0.00519858598461218	0	0.01670389027713	NA	NA	NA	NA	NA	NA	0.008026138946456957	0.009597850081581726	Thr	Pro	TRUE	NA	1	0	0	0	0	0	0	0	0	0	0	0	0	0	0	0	0	0	0	0	0	0	0	0	0	0	0	0	0	0	0	0	0	0	0	0	0	0	0	0	0	0	0	0	0	0	0	0	0	0	1	0	0	0	0	0	0	0	0	0	0	0	0	0	0	0	36.59	FALSE	FALSE	FALSE	114	0.006
BCL11Ap.Glu611Lys	BCL11A	0.0055679634257102	0.00519858598461218	0	0.01670389027713	NA	NA	NA	NA	NA	NA	0.008026138946456957	0.009597850081581726	Lys	Glu	TRUE	1	1	0	0	0	0	0	0	0	0	0	0	0	0	0	0	0	0	0	0	0	0	0	0	0	0	0	0	0	0	0	0	0	0	0	0	0	0	0	0	0	0	0	0	0	0	0	0	0	0	0	1	0	0	0	0	0	0	0	0	0	0	0	0	0	0	0	36.52	FALSE	FALSE	FALSE	114	0.006
BCL11Ap.Gly483Trp	BCL11A	0.0055679634257102	0.00519858598461218	0	0.01670389027713	NA	NA	NA	NA	NA	NA	0.008026138946456957	0.009597850081581726	Trp	Gly	FALSE	1	1	0	0	0	0	0	0	0	0	0	0	0	0	0	0	0	0	0	0	0	0	0	0	0	0	0	0	0	0	0	0	0	0	0	0	0	0	0	0	0	0	0	0	0	0	0	0	0	0	0	1	0	0	0	0	0	0	0	0	0	0	0	0	0	0	0	36.74	FALSE	FALSE	FALSE	114	0.006
BCL2L12p.Glu30Lys	BCL2L12	0.0055679634257102	0.00519858598461218	0	0.01670389027713	NA	NA	NA	NA	NA	NA	0.008026138946456957	0.009597850081581726	Lys	Glu	TRUE	2	1	0	0	0	0	0	0	0	0	0	0	0	0	0	0	0	0	0	0	0	0	0	0	0	0	0	0	0	0	0	0	0	0	0	0	0	0	0	0	0	0	0	0	0	0	0	0	0	0	0	1	0	0	0	0	0	0	0	0	0	0	0	0	0	0	0	36.06	FALSE	FALSE	FALSE	114	0.006
BCL2L12p.Ser156Cys	BCL2L12	0.0055679634257102	0.00519858598461218	0	0.01670389027713	NA	NA	NA	NA	NA	NA	0.008026138946456957	0.009597850081581726	Cys	Ser	TRUE	2	1	0	0	0	0	0	0	0	0	0	0	0	0	0	0	0	0	0	0	0	0	0	0	0	0	0	0	0	0	0	0	0	0	0	0	0	0	0	0	0	0	0	0	0	0	0	0	0	0	0	1	0	0	0	0	0	0	0	0	0	0	0	0	0	0	0	36.5	FALSE	FALSE	FALSE	114	0.006
BCL6p.Ser597Cys	BCL6	0.0055679634257102	0.00519858598461218	0	0.01670389027713	NA	NA	NA	NA	NA	NA	0.008026138946456957	0.009597850081581726	Cys	Ser	TRUE	1	1	0	0	0	0	0	0	0	0	0	0	0	0	0	0	0	0	0	0	0	0	0	0	0	0	0	0	0	0	0	0	0	0	0	0	0	0	0	0	0	0	0	0	0	0	0	0	0	0	0	1	0	0	0	0	0	0	0	0	0	0	0	0	0	0	0	36.36	FALSE	FALSE	FALSE	114	0.006
BCL7Ap.Pro84Thr	BCL7A	0.0055679634257102	0.00519858598461218	0	0.01670389027713	NA	NA	NA	NA	NA	NA	0.008026138946456957	0.009597850081581726	Thr	Pro	TRUE	1	1	0	0	0	0	0	0	0	0	0	0	0	0	0	0	0	0	0	0	0	0	0	0	0	0	0	0	0	0	0	0	0	0	0	0	0	0	0	0	0	0	0	0	0	0	0	0	0	0	0	1	0	0	0	0	0	0	0	0	0	0	0	0	0	0	0	37.12	FALSE	FALSE	FALSE	114	0.006
BCL9Lp.Pro1463Thr	BCL9L	0.0055679634257102	0.00519858598461218	0	0.01670389027713	NA	NA	NA	NA	NA	NA	0.008026138946456957	0.009597850081581726	Thr	Pro	TRUE	1	1	0	0	0	0	0	0	0	0	0	0	0	0	0	0	0	0	0	0	0	0	0	0	0	0	0	0	0	0	0	0	0	0	0	0	0	0	0	0	0	0	0	0	0	0	0	0	0	0	0	1	0	0	0	0	0	0	0	0	0	0	0	0	0	0	0	37.15	FALSE	FALSE	FALSE	114	0.006
BCL9p.Lys86Asn	BCL9	0.0055679634257102	0.00519858598461218	0	0.01670389027713	NA	NA	NA	NA	NA	NA	0.008026138946456957	0.009597850081581726	Asn	Lys	FALSE	1	1	0	0	0	0	0	0	0	0	0	0	0	0	0	0	0	0	0	0	0	0	0	0	0	0	0	0	0	0	0	0	0	0	0	0	0	0	0	0	0	0	0	0	0	0	0	0	0	0	0	1	0	0	0	0	0	0	0	0	0	0	0	0	0	0	0	36.58	FALSE	FALSE	FALSE	114	0.006
BCLAF1p.Asn221Ile	BCLAF1	0.0055679634257102	0.00519858598461218	0	0.01670389027713	NA	NA	NA	NA	NA	NA	0.008026138946456957	0.009597850081581726	Ile	Asn	FALSE	2	1	0	0	0	0	0	0	0	0	0	0	0	0	0	0	0	0	0	0	0	0	0	0	0	0	0	0	0	0	0	0	0	0	0	0	0	0	0	0	0	0	0	0	0	0	0	0	0	0	0	1	0	0	0	0	0	0	0	0	0	0	0	0	0	0	0	35.94	FALSE	FALSE	FALSE	114	0.006
BCORp.Glu1337Ter	BCOR	0.0055679634257102	0.00519858598461218	0	0.01670389027713	NA	NA	NA	NA	NA	NA	0.008026138946456957	0.009597850081581726	Ter	Glu	FALSE	1	1	0	0	0	0	0	0	0	0	0	0	0	0	0	0	0	0	0	0	0	0	0	0	0	0	0	0	0	0	0	0	0	0	0	0	0	0	0	0	0	0	0	0	0	0	0	0	0	0	0	1	0	0	0	0	0	0	0	0	0	0	0	0	0	0	0	37.01	FALSE	FALSE	FALSE	114	0.006
BCORp.Pro394His	BCOR	0.0055679634257102	0.00519858598461218	0	0.01670389027713	NA	NA	NA	NA	NA	NA	0.008026138946456957	0.009597850081581726	His	Pro	TRUE	1	1	0	0	0	0	0	0	0	0	0	0	0	0	0	0	0	0	0	0	0	0	0	0	0	0	0	0	0	0	0	0	0	0	0	0	0	0	0	0	0	0	0	0	0	0	0	0	0	0	0	1	0	0	0	0	0	0	0	0	0	0	0	0	0	0	0	36.41	FALSE	FALSE	FALSE	114	0.006
BCRp.Glu992Asp	BCR	0.0055679634257102	0.00519858598461218	0	0.01670389027713	NA	NA	NA	NA	NA	NA	0.008026138946456957	0.009597850081581726	Asp	Glu	FALSE	1	1	0	0	0	0	0	0	0	0	0	0	0	0	0	0	0	0	0	0	0	0	0	0	0	0	0	0	0	0	0	0	0	0	0	0	0	0	0	0	0	0	0	0	0	0	0	0	0	0	0	1	0	0	0	0	0	0	0	0	0	0	0	0	0	0	0	37	FALSE	FALSE	FALSE	114	0.006
BCRp.Pro16Gln	BCR	0.0055679634257102	0.00519858598461218	0	0.01670389027713	NA	NA	NA	NA	NA	NA	0.008026138946456957	0.009597850081581726	Gln	Pro	FALSE	1	1	0	0	0	0	0	0	0	0	0	0	0	0	0	0	0	0	0	0	0	0	0	0	0	0	0	0	0	0	0	0	0	0	0	0	0	0	0	0	0	0	0	0	0	0	0	0	0	0	0	1	0	0	0	0	0	0	0	0	0	0	0	0	0	0	0	37	FALSE	FALSE	FALSE	114	0.006
BDH1p.Gly214Trp	BDH1	0.0055679634257102	0.00519858598461218	0	0.01670389027713	NA	NA	NA	NA	NA	NA	0.008026138946456957	0.009597850081581726	Trp	Gly	FALSE	NA	1	0	0	0	0	0	0	0	0	0	0	0	0	0	0	0	0	0	0	0	0	0	0	0	0	0	0	0	0	0	0	0	0	0	0	0	0	0	0	0	0	0	0	0	0	0	0	0	0	0	1	0	0	0	0	0	0	0	0	0	0	0	0	0	0	0	36.32	FALSE	FALSE	FALSE	114	0.006
BDP1p.Gln779Ter	BDP1	0.0055679634257102	0.00519858598461218	0	0.01670389027713	NA	NA	NA	NA	NA	NA	0.008026138946456957	0.009597850081581726	Ter	Gln	FALSE	NA	1	0	0	0	0	0	0	0	0	0	0	0	0	0	0	0	0	0	0	0	0	0	0	0	0	0	0	0	0	0	0	0	0	0	0	0	0	0	0	0	0	0	0	0	0	0	0	0	0	0	1	0	0	0	0	0	0	0	0	0	0	0	0	0	0	0	36.92	FALSE	FALSE	FALSE	114	0.006
BDP1p.Met905Thr	BDP1	0.0055679634257102	0.00519858598461218	0	0.01670389027713	NA	NA	NA	NA	NA	NA	0.008026138946456957	0.009597850081581726	Thr	Met	TRUE	NA	1	0	0	0	0	0	0	0	0	0	0	0	0	0	0	0	0	0	0	0	0	0	0	0	0	0	0	0	0	0	0	0	0	0	0	0	0	0	0	0	0	0	0	0	0	0	0	0	0	0	1	0	0	0	0	0	0	0	0	0	0	0	0	0	0	0	36.24	FALSE	FALSE	FALSE	114	0.006
BDP1p.Pro1932Ala	BDP1	0.0055679634257102	0.00519858598461218	0	0.01670389027713	NA	NA	NA	NA	NA	NA	0.008026138946456957	0.009597850081581726	Ala	Pro	FALSE	NA	1	0	0	0	0	0	0	0	0	0	0	0	0	0	0	0	0	0	0	0	0	0	0	0	0	0	0	0	0	0	0	0	0	0	0	0	0	0	0	0	0	0	0	0	0	0	0	0	0	0	1	0	0	0	0	0	0	0	0	0	0	0	0	0	0	0	36.17	FALSE	FALSE	FALSE	114	0.006
BDP1p.Pro2231Ser	BDP1	0.0055679634257102	0.00519858598461218	0	0.01670389027713	NA	NA	NA	NA	NA	NA	0.008026138946456957	0.009597850081581726	Ser	Pro	TRUE	NA	1	0	0	0	0	0	0	0	0	0	0	0	0	0	0	0	0	0	0	0	0	0	0	0	0	0	0	0	0	0	0	0	0	0	0	0	0	0	0	0	0	0	0	0	0	0	0	0	0	0	1	0	0	0	0	0	0	0	0	0	0	0	0	0	0	0	37.69	FALSE	FALSE	FALSE	114	0.006
BECN1p.Asp262Tyr	BECN1	0.0055679634257102	0.00519858598461218	0	0.01670389027713	NA	NA	NA	NA	NA	NA	0.008026138946456957	0.009597850081581726	Tyr	Asp	TRUE	NA	1	0	0	0	0	0	0	0	0	0	0	0	0	0	0	0	0	0	0	0	0	0	0	0	0	0	0	0	0	0	0	0	0	0	0	0	0	0	0	0	0	0	0	0	0	0	0	0	0	0	1	0	0	0	0	0	0	0	0	0	0	0	0	0	0	0	36.71	FALSE	FALSE	FALSE	114	0.006
BEND2p.Glu30Asp	BEND2	0.0055679634257102	0.00519858598461218	0	0.01670389027713	NA	NA	NA	NA	NA	NA	0.008026138946456957	0.009597850081581726	Asp	Glu	FALSE	NA	1	0	0	0	0	0	0	0	0	0	0	0	0	0	0	0	0	0	0	0	0	0	0	0	0	0	0	0	0	0	0	0	0	0	0	0	0	0	0	0	0	0	0	0	0	0	0	0	0	0	1	0	0	0	0	0	0	0	0	0	0	0	0	0	0	0	36.37	FALSE	FALSE	FALSE	114	0.006
BEND6p.Arg183Ser	BEND6	0.0055679634257102	0.00519858598461218	0	0.01670389027713	NA	NA	NA	NA	NA	NA	0.008026138946456957	0.009597850081581726	Ser	Arg	TRUE	NA	1	0	0	0	0	0	0	0	0	0	0	0	0	0	0	0	0	0	0	0	0	0	0	0	0	0	0	0	0	0	0	0	0	0	0	0	0	0	0	0	0	0	0	0	0	0	0	0	0	0	1	0	0	0	0	0	0	0	0	0	0	0	0	0	0	0	36.02	FALSE	FALSE	FALSE	114	0.006
BEST3p.Arg473Ser	BEST3	0.0055679634257102	0.00519858598461218	0	0.01670389027713	NA	NA	NA	NA	NA	NA	0.008026138946456957	0.009597850081581726	Ser	Arg	TRUE	NA	1	0	0	0	0	0	0	0	0	0	0	0	0	0	0	0	0	0	0	0	0	0	0	0	0	0	0	0	0	0	0	0	0	0	0	0	0	0	0	0	0	0	0	0	0	0	0	0	0	0	1	0	0	0	0	0	0	0	0	0	0	0	0	0	0	0	36.76	FALSE	FALSE	FALSE	114	0.006
BEX1p.Pro125Leu	BEX1	0.0055679634257102	0.00519858598461218	0	0.01670389027713	NA	NA	NA	NA	NA	NA	0.008026138946456957	0.009597850081581726	Leu	Pro	FALSE	NA	1	0	0	0	0	0	0	0	0	0	0	0	0	0	0	0	0	0	0	0	0	0	0	0	0	0	0	0	0	0	0	0	0	0	0	0	0	0	0	0	0	0	0	0	0	0	0	0	0	0	1	0	0	0	0	0	0	0	0	0	0	0	0	0	0	0	36.71	FALSE	FALSE	FALSE	114	0.006
BFSP2p.Arg339Cys	BFSP2	0.0055679634257102	0.00519858598461218	0	0.01670389027713	NA	NA	NA	NA	NA	NA	0.008026138946456957	0.009597850081581726	Cys	Arg	TRUE	NA	1	0	0	0	0	0	0	0	0	0	0	0	0	0	0	0	0	0	0	0	0	0	0	0	0	0	0	0	0	0	0	0	0	0	0	0	0	0	0	0	0	0	0	0	0	0	0	0	0	0	1	0	0	0	0	0	0	0	0	0	0	0	0	0	0	0	37.17	FALSE	FALSE	FALSE	114	0.006
BGNp.Glu104Lys	BGN	0.0055679634257102	0.00519858598461218	0	0.01670389027713	NA	NA	NA	NA	NA	NA	0.008026138946456957	0.009597850081581726	Lys	Glu	TRUE	NA	1	0	0	0	0	0	0	0	0	0	0	0	0	0	0	0	0	0	0	0	0	0	0	0	0	0	0	0	0	0	0	0	0	0	0	0	0	0	0	0	0	0	0	0	0	0	0	0	0	0	1	0	0	0	0	0	0	0	0	0	0	0	0	0	0	0	36.5	FALSE	FALSE	FALSE	114	0.006
BICC1p.Ser799Leu	BICC1	0.0055679634257102	0.00519858598461218	0	0.01670389027713	NA	NA	NA	NA	NA	NA	0.008026138946456957	0.009597850081581726	Leu	Ser	FALSE	NA	1	0	0	0	0	0	0	0	0	0	0	0	0	0	0	0	0	0	0	0	0	0	0	0	0	0	0	0	0	0	0	0	0	0	0	0	0	0	0	0	0	0	0	0	0	0	0	0	0	0	1	0	0	0	0	0	0	0	0	0	0	0	0	0	0	0	37.26	FALSE	FALSE	FALSE	114	0.006
BICD2p.Arg389Ser	BICD2	0.0055679634257102	0.00519858598461218	0	0.01670389027713	NA	NA	NA	NA	NA	NA	0.008026138946456957	0.009597850081581726	Ser	Arg	TRUE	NA	1	0	0	0	0	0	0	0	0	0	0	0	0	0	0	0	0	0	0	0	0	0	0	0	0	0	0	0	0	0	0	0	0	0	0	0	0	0	0	0	0	0	0	0	0	0	0	0	0	0	1	0	0	0	0	0	0	0	0	0	0	0	0	0	0	0	37.18	FALSE	FALSE	FALSE	114	0.006
BIRC6p.Asn2098Tyr	BIRC6	0.0055679634257102	0.00519858598461218	0	0.01670389027713	NA	NA	NA	NA	NA	NA	0.008026138946456957	0.009597850081581726	Tyr	Asn	TRUE	2	1	0	0	0	0	0	0	0	0	0	0	0	0	0	0	0	0	0	0	0	0	0	0	0	0	0	0	0	0	0	0	0	0	0	0	0	0	0	0	0	0	0	0	0	0	0	0	0	0	0	1	0	0	0	0	0	0	0	0	0	0	0	0	0	0	0	36.93	FALSE	FALSE	FALSE	114	0.006
BIRC6p.Gln2455Lys	BIRC6	0.0055679634257102	0.00519858598461218	0	0.01670389027713	NA	NA	NA	NA	NA	NA	0.008026138946456957	0.009597850081581726	Lys	Gln	TRUE	2	1	0	0	0	0	0	0	0	0	0	0	0	0	0	0	0	0	0	0	0	0	0	0	0	0	0	0	0	0	0	0	0	0	0	0	0	0	0	0	0	0	0	0	0	0	0	0	0	0	0	1	0	0	0	0	0	0	0	0	0	0	0	0	0	0	0	36.12	FALSE	FALSE	FALSE	114	0.006
BLIDp.Glu8Ter	BLID	0.0055679634257102	0.00519858598461218	0	0.01670389027713	NA	NA	NA	NA	NA	NA	0.008026138946456957	0.009597850081581726	Ter	Glu	FALSE	NA	1	0	0	0	0	0	0	0	0	0	0	0	0	0	0	0	0	0	0	0	0	0	0	0	0	0	0	0	0	0	0	0	0	0	0	0	0	0	0	0	0	0	0	0	0	0	0	0	0	0	1	0	0	0	0	0	0	0	0	0	0	0	0	0	0	0	37.07	FALSE	FALSE	FALSE	114	0.006
BMP1p.Lys615Ter	BMP1	0.0055679634257102	0.00519858598461218	0	0.01670389027713	NA	NA	NA	NA	NA	NA	0.008026138946456957	0.009597850081581726	Ter	Lys	FALSE	NA	1	0	0	0	0	0	0	0	0	0	0	0	0	0	0	0	0	0	0	0	0	0	0	0	0	0	0	0	0	0	0	0	0	0	0	0	0	0	0	0	0	0	0	0	0	0	0	0	0	0	1	0	0	0	0	0	0	0	0	0	0	0	0	0	0	0	36.2	FALSE	FALSE	FALSE	114	0.006
BMPERp.Glu103Val	BMPER	0.0055679634257102	0.00519858598461218	0	0.01670389027713	NA	NA	NA	NA	NA	NA	0.008026138946456957	0.009597850081581726	Val	Glu	FALSE	NA	1	0	0	0	0	0	0	0	0	0	0	0	0	0	0	0	0	0	0	0	0	0	0	0	0	0	0	0	0	0	0	0	0	0	0	0	0	0	0	0	0	0	0	0	0	0	0	0	0	0	1	0	0	0	0	0	0	0	0	0	0	0	0	0	0	0	36.74	FALSE	FALSE	FALSE	114	0.006
BMS1p.Arg755Ile	BMS1	0.0055679634257102	0.00519858598461218	0	0.01670389027713	NA	NA	NA	NA	NA	NA	0.008026138946456957	0.009597850081581726	Ile	Arg	FALSE	NA	1	0	0	0	0	0	0	0	0	0	0	0	0	0	0	0	0	0	0	0	0	0	0	0	0	0	0	0	0	0	0	0	0	0	0	0	0	0	0	0	0	0	0	0	0	0	0	0	0	0	1	0	0	0	0	0	0	0	0	0	0	0	0	0	0	0	36.72	FALSE	FALSE	FALSE	114	0.006
BNC2p.Ala518Thr	BNC2	0.0055679634257102	0.00519858598461218	0	0.01670389027713	NA	NA	NA	NA	NA	NA	0.008026138946456957	0.009597850081581726	Thr	Ala	TRUE	NA	1	0	0	0	0	0	0	0	0	0	0	0	0	0	0	0	0	0	0	0	0	0	0	0	0	0	0	0	0	0	0	0	0	0	0	0	0	0	0	0	0	0	0	0	0	0	0	0	0	0	1	0	0	0	0	0	0	0	0	0	0	0	0	0	0	0	37.38	FALSE	FALSE	FALSE	114	0.006
BNC2p.Arg574Gly	BNC2	0.0055679634257102	0.00519858598461218	0	0.01670389027713	NA	NA	NA	NA	NA	NA	0.008026138946456957	0.009597850081581726	Gly	Arg	FALSE	NA	1	0	0	0	0	0	0	0	0	0	0	0	0	0	0	0	0	0	0	0	0	0	0	0	0	0	0	0	0	0	0	0	0	0	0	0	0	0	0	0	0	0	0	0	0	0	0	0	0	0	1	0	0	0	0	0	0	0	0	0	0	0	0	0	0	0	37.74	FALSE	FALSE	FALSE	114	0.006
BNC2p.Gly36Val	BNC2	0.0055679634257102	0.00519858598461218	0	0.01670389027713	NA	NA	NA	NA	NA	NA	0.008026138946456957	0.009597850081581726	Val	Gly	FALSE	NA	1	0	0	0	0	0	0	0	0	0	0	0	0	0	0	0	0	0	0	0	0	0	0	0	0	0	0	0	0	0	0	0	0	0	0	0	0	0	0	0	0	0	0	0	0	0	0	0	0	0	1	0	0	0	0	0	0	0	0	0	0	0	0	0	0	0	37.29	FALSE	FALSE	FALSE	114	0.006
BNC2p.Gly734Cys	BNC2	0.0055679634257102	0.00519858598461218	0	0.01670389027713	NA	NA	NA	NA	NA	NA	0.008026138946456957	0.009597850081581726	Cys	Gly	TRUE	NA	1	0	0	0	0	0	0	0	0	0	0	0	0	0	0	0	0	0	0	0	0	0	0	0	0	0	0	0	0	0	0	0	0	0	0	0	0	0	0	0	0	0	0	0	0	0	0	0	0	0	1	0	0	0	0	0	0	0	0	0	0	0	0	0	0	0	36.4	FALSE	FALSE	FALSE	114	0.006
BNIP1p.Leu40Val	BNIP1	0.0055679634257102	0.00519858598461218	0	0.01670389027713	NA	NA	NA	NA	NA	NA	0.008026138946456957	0.009597850081581726	Val	Leu	FALSE	NA	1	0	0	0	0	0	0	0	0	0	0	0	0	0	0	0	0	0	0	0	0	0	0	0	0	0	0	0	0	0	0	0	0	0	0	0	0	0	0	0	0	0	0	0	0	0	0	0	0	0	1	0	0	0	0	0	0	0	0	0	0	0	0	0	0	0	36.9	FALSE	FALSE	FALSE	114	0.006
BNIP3Lp.Ser91Tyr	BNIP3L	0.0055679634257102	0.00519858598461218	0	0.01670389027713	NA	NA	NA	NA	NA	NA	0.008026138946456957	0.009597850081581726	Tyr	Ser	TRUE	NA	1	0	0	0	0	0	0	0	0	0	0	0	0	0	0	0	0	0	0	0	0	0	0	0	0	0	0	0	0	0	0	0	0	0	0	0	0	0	0	0	0	0	0	0	0	0	0	0	0	0	1	0	0	0	0	0	0	0	0	0	0	0	0	0	0	0	37	FALSE	FALSE	FALSE	114	0.006
BOCp.Asn437Lys	BOC	0.0055679634257102	0.00519858598461218	0	0.01670389027713	NA	NA	NA	NA	NA	NA	0.008026138946456957	0.009597850081581726	Lys	Asn	TRUE	NA	1	0	0	0	0	0	0	0	0	0	0	0	0	0	0	0	0	0	0	0	0	0	0	0	0	0	0	0	0	0	0	0	0	0	0	0	0	0	0	0	0	0	0	0	0	0	0	0	0	0	1	0	0	0	0	0	0	0	0	0	0	0	0	0	0	0	36.03	FALSE	FALSE	FALSE	114	0.006
BOD1L1p.Gly2361Cys	BOD1L1	0.0055679634257102	0.00519858598461218	0	0.01670389027713	NA	NA	NA	NA	NA	NA	0.008026138946456957	0.009597850081581726	Cys	Gly	TRUE	NA	1	0	0	0	0	0	0	0	0	0	0	0	0	0	0	0	0	0	0	0	0	0	0	0	0	0	0	0	0	0	0	0	0	0	0	0	0	0	0	0	0	0	0	0	0	0	0	0	0	0	1	0	0	0	0	0	0	0	0	0	0	0	0	0	0	0	36.33	FALSE	FALSE	FALSE	114	0.006
BOLA1p.Gly129Trp	BOLA1	0.0055679634257102	0.00519858598461218	0	0.01670389027713	NA	NA	NA	NA	NA	NA	0.008026138946456957	0.009597850081581726	Trp	Gly	FALSE	NA	1	0	0	0	0	0	0	0	0	0	0	0	0	0	0	0	0	0	0	0	0	0	0	0	0	0	0	0	0	0	0	0	0	0	0	0	0	0	0	0	0	0	0	0	0	0	0	0	0	0	1	0	0	0	0	0	0	0	0	0	0	0	0	0	0	0	37.43	FALSE	FALSE	FALSE	114	0.006
BOLLp.Glu106Gln	BOLL	0.0055679634257102	0.00519858598461218	0	0.01670389027713	NA	NA	NA	NA	NA	NA	0.008026138946456957	0.009597850081581726	Gln	Glu	FALSE	NA	1	0	0	0	0	0	0	0	0	0	0	0	0	0	0	0	0	0	0	0	0	0	0	0	0	0	0	0	0	0	0	0	0	0	0	0	0	0	0	0	0	0	0	0	0	0	0	0	0	0	1	0	0	0	0	0	0	0	0	0	0	0	0	0	0	0	36.87	FALSE	FALSE	FALSE	114	0.006
BPIFB3p.Leu194His	BPIFB3	0.0055679634257102	0.00519858598461218	0	0.01670389027713	NA	NA	NA	NA	NA	NA	0.008026138946456957	0.009597850081581726	His	Leu	TRUE	NA	1	0	0	0	0	0	0	0	0	0	0	0	0	0	0	0	0	0	0	0	0	0	0	0	0	0	0	0	0	0	0	0	0	0	0	0	0	0	0	0	0	0	0	0	0	0	0	0	0	0	1	0	0	0	0	0	0	0	0	0	0	0	0	0	0	0	36.85	FALSE	FALSE	FALSE	114	0.006
BPIFB6p.Gly99Ser	BPIFB6	0.0055679634257102	0.00519858598461218	0	0.01670389027713	NA	NA	NA	NA	NA	NA	0.008026138946456957	0.009597850081581726	Ser	Gly	TRUE	NA	1	0	0	0	0	0	0	0	0	0	0	0	0	0	0	0	0	0	0	0	0	0	0	0	0	0	0	0	0	0	0	0	0	0	0	0	0	0	0	0	0	0	0	0	0	0	0	0	0	0	1	0	0	0	0	0	0	0	0	0	0	0	0	0	0	0	37.55	FALSE	FALSE	FALSE	114	0.006
BPIFCp.Ala163Thr	BPIFC	0.0055679634257102	0.00519858598461218	0	0.01670389027713	NA	NA	NA	NA	NA	NA	0.008026138946456957	0.009597850081581726	Thr	Ala	TRUE	NA	1	0	0	0	0	0	0	0	0	0	0	0	0	0	0	0	0	0	0	0	0	0	0	0	0	0	0	0	0	0	0	0	0	0	0	0	0	0	0	0	0	0	0	0	0	0	0	0	0	0	1	0	0	0	0	0	0	0	0	0	0	0	0	0	0	0	36.91	FALSE	FALSE	FALSE	114	0.006
BPIp.Met284Leu	BPI	0.0055679634257102	0.00519858598461218	0	0.01670389027713	NA	NA	NA	NA	NA	NA	0.008026138946456957	0.009597850081581726	Leu	Met	FALSE	NA	1	0	0	0	0	0	0	0	0	0	0	0	0	0	0	0	0	0	0	0	0	0	0	0	0	0	0	0	0	0	0	0	0	0	0	0	0	0	0	0	0	0	0	0	0	0	0	0	0	0	1	0	0	0	0	0	0	0	0	0	0	0	0	0	0	0	36.01	FALSE	FALSE	FALSE	114	0.006
BPTFp.Asp586His	BPTF	0.0055679634257102	0.00519858598461218	0	0.01670389027713	NA	NA	NA	NA	NA	NA	0.008026138946456957	0.009597850081581726	His	Asp	TRUE	NA	1	0	0	0	0	0	0	0	0	0	0	0	0	0	0	0	0	0	0	0	0	0	0	0	0	0	0	0	0	0	0	0	0	0	0	0	0	0	0	0	0	0	0	0	0	0	0	0	0	0	1	0	0	0	0	0	0	0	0	0	0	0	0	0	0	0	36.58	FALSE	FALSE	FALSE	114	0.006
BPTFp.Glu2298Ter	BPTF	0.0055679634257102	0.00519858598461218	0	0.01670389027713	NA	NA	NA	NA	NA	NA	0.008026138946456957	0.009597850081581726	Ter	Glu	FALSE	NA	1	0	0	0	0	0	0	0	0	0	0	0	0	0	0	0	0	0	0	0	0	0	0	0	0	0	0	0	0	0	0	0	0	0	0	0	0	0	0	0	0	0	0	0	0	0	0	0	0	0	1	0	0	0	0	0	0	0	0	0	0	0	0	0	0	0	36.67	FALSE	FALSE	FALSE	114	0.006
BPTFp.Met1273Val	BPTF	0.0055679634257102	0.00519858598461218	0	0.01670389027713	NA	NA	NA	NA	NA	NA	0.008026138946456957	0.009597850081581726	Val	Met	FALSE	NA	1	0	0	0	0	0	0	0	0	0	0	0	0	0	0	0	0	0	0	0	0	0	0	0	0	0	0	0	0	0	0	0	0	0	0	0	0	0	0	0	0	0	0	0	0	0	0	0	0	0	1	0	0	0	0	0	0	0	0	0	0	0	0	0	0	0	36.16	FALSE	FALSE	FALSE	114	0.006
BPTFp.Pro1350Ser	BPTF	0.0055679634257102	0.00519858598461218	0	0.01670389027713	NA	NA	NA	NA	NA	NA	0.008026138946456957	0.009597850081581726	Ser	Pro	TRUE	NA	1	0	0	0	0	0	0	0	0	0	0	0	0	0	0	0	0	0	0	0	0	0	0	0	0	0	0	0	0	0	0	0	0	0	0	0	0	0	0	0	0	0	0	0	0	0	0	0	0	0	1	0	0	0	0	0	0	0	0	0	0	0	0	0	0	0	36.68	FALSE	FALSE	FALSE	114	0.006
BPTFp.Thr652Asn	BPTF	0.0055679634257102	0.00519858598461218	0	0.01670389027713	NA	NA	NA	NA	NA	NA	0.008026138946456957	0.009597850081581726	Asn	Thr	FALSE	NA	1	0	0	0	0	0	0	0	0	0	0	0	0	0	0	0	0	0	0	0	0	0	0	0	0	0	0	0	0	0	0	0	0	0	0	0	0	0	0	0	0	0	0	0	0	0	0	0	0	0	1	0	0	0	0	0	0	0	0	0	0	0	0	0	0	0	36.49	FALSE	FALSE	FALSE	114	0.006
BRCA1p.Val412Ile	BRCA1	0.0055679634257102	0.00519858598461218	0	0.01670389027713	NA	NA	NA	NA	NA	NA	0.008026138946456957	0.009597850081581726	Ile	Val	FALSE	1	1	0	0	0	0	0	0	0	0	0	0	0	0	0	0	0	0	0	0	0	0	0	0	0	0	0	0	0	0	0	0	0	0	0	0	0	0	0	0	0	0	0	0	0	0	0	0	0	0	0	1	0	0	0	0	0	0	0	0	0	0	0	0	0	0	0	36.28	FALSE	FALSE	FALSE	114	0.006
BRCA2p.Ala2738Ser	BRCA2	0.0055679634257102	0.00519858598461218	0	0.01670389027713	NA	NA	NA	NA	NA	NA	0.008026138946456957	0.009597850081581726	Ser	Ala	TRUE	1	1	0	0	0	0	0	0	0	0	0	0	0	0	0	0	0	0	0	0	0	0	0	0	0	0	0	0	0	0	0	0	0	0	0	0	0	0	0	0	0	0	0	0	0	0	0	0	0	0	0	1	0	0	0	0	0	0	0	0	0	0	0	0	0	0	0	36.17	FALSE	FALSE	FALSE	114	0.006
BRD1p.Arg875Leu	BRD1	0.0055679634257102	0.00519858598461218	0	0.01670389027713	NA	NA	NA	NA	NA	NA	0.008026138946456957	0.009597850081581726	Leu	Arg	FALSE	NA	1	0	0	0	0	0	0	0	0	0	0	0	0	0	0	0	0	0	0	0	0	0	0	0	0	0	0	0	0	0	0	0	0	0	0	0	0	0	0	0	0	0	0	0	0	0	0	0	0	0	1	0	0	0	0	0	0	0	0	0	0	0	0	0	0	0	36.47	FALSE	FALSE	FALSE	114	0.006
BRD3p.Arg594Trp	BRD3	0.0055679634257102	0.00519858598461218	0	0.01670389027713	NA	NA	NA	NA	NA	NA	0.008026138946456957	0.009597850081581726	Trp	Arg	FALSE	1	1	0	0	0	0	0	0	0	0	0	0	0	0	0	0	0	0	0	0	0	0	0	0	0	0	0	0	0	0	0	0	0	0	0	0	0	0	0	0	0	0	0	0	0	0	0	0	0	0	0	1	0	0	0	0	0	0	0	0	0	0	0	0	0	0	0	37.69	FALSE	FALSE	FALSE	114	0.006
BRDTp.Ala215Glu	BRDT	0.0055679634257102	0.00519858598461218	0	0.01670389027713	NA	NA	NA	NA	NA	NA	0.008026138946456957	0.009597850081581726	Glu	Ala	FALSE	NA	1	0	0	0	0	0	0	0	0	0	0	0	0	0	0	0	0	0	0	0	0	0	0	0	0	0	0	0	0	0	0	0	0	0	0	0	0	0	0	0	0	0	0	0	0	0	0	0	0	0	1	0	0	0	0	0	0	0	0	0	0	0	0	0	0	0	37.41	FALSE	FALSE	FALSE	114	0.006
BRDTp.Glu96Gln	BRDT	0.0055679634257102	0.00519858598461218	0	0.01670389027713	NA	NA	NA	NA	NA	NA	0.008026138946456957	0.009597850081581726	Gln	Glu	FALSE	NA	1	0	0	0	0	0	0	0	0	0	0	0	0	0	0	0	0	0	0	0	0	0	0	0	0	0	0	0	0	0	0	0	0	0	0	0	0	0	0	0	0	0	0	0	0	0	0	0	0	0	1	0	0	0	0	0	0	0	0	0	0	0	0	0	0	0	37.55	FALSE	FALSE	FALSE	114	0.006
BRF1p.Gly589Trp	BRF1	0.0055679634257102	0.00519858598461218	0	0.01670389027713	NA	NA	NA	NA	NA	NA	0.008026138946456957	0.009597850081581726	Trp	Gly	FALSE	NA	1	0	0	0	0	0	0	0	0	0	0	0	0	0	0	0	0	0	0	0	0	0	0	0	0	0	0	0	0	0	0	0	0	0	0	0	0	0	0	0	0	0	0	0	0	0	0	0	0	0	1	0	0	0	0	0	0	0	0	0	0	0	0	0	0	0	36.28	FALSE	FALSE	FALSE	114	0.006
BRINP3p.Pro292His	BRINP3	0.0055679634257102	0.00519858598461218	0	0.01670389027713	NA	NA	NA	NA	NA	NA	0.008026138946456957	0.009597850081581726	His	Pro	TRUE	NA	1	0	0	0	0	0	0	0	0	0	0	0	0	0	0	0	0	0	0	0	0	0	0	0	0	0	0	0	0	0	0	0	0	0	0	0	0	0	0	0	0	0	0	0	0	0	0	0	0	0	1	0	0	0	0	0	0	0	0	0	0	0	0	0	0	0	36.73	FALSE	FALSE	FALSE	114	0.006
BRIX1p.Glu174Lys	BRIX1	0.0055679634257102	0.00519858598461218	0	0.01670389027713	NA	NA	NA	NA	NA	NA	0.008026138946456957	0.009597850081581726	Lys	Glu	TRUE	NA	1	0	0	0	0	0	0	0	0	0	0	0	0	0	0	0	0	0	0	0	0	0	0	0	0	0	0	0	0	0	0	0	0	0	0	0	0	0	0	0	0	0	0	0	0	0	0	0	0	0	1	0	0	0	0	0	0	0	0	0	0	0	0	0	0	0	37.39	FALSE	FALSE	FALSE	114	0.006
BRMS1Lp.Arg238Ile	BRMS1L	0.0055679634257102	0.00519858598461218	0	0.01670389027713	NA	NA	NA	NA	NA	NA	0.008026138946456957	0.009597850081581726	Ile	Arg	FALSE	NA	1	0	0	0	0	0	0	0	0	0	0	0	0	0	0	0	0	0	0	0	0	0	0	0	0	0	0	0	0	0	0	0	0	0	0	0	0	0	0	0	0	0	0	0	0	0	0	0	0	0	1	0	0	0	0	0	0	0	0	0	0	0	0	0	0	0	35.46	FALSE	FALSE	FALSE	114	0.006
BRWD1p.Gly1009Ter	BRWD1	0.0055679634257102	0.00519858598461218	0	0.01670389027713	NA	NA	NA	NA	NA	NA	0.008026138946456957	0.009597850081581726	Ter	Gly	FALSE	NA	1	0	0	0	0	0	0	0	0	0	0	0	0	0	0	0	0	0	0	0	0	0	0	0	0	0	0	0	0	0	0	0	0	0	0	0	0	0	0	0	0	0	0	0	0	0	0	0	0	0	1	0	0	0	0	0	0	0	0	0	0	0	0	0	0	0	37.44	FALSE	FALSE	FALSE	114	0.006
BRWD1p.His120Arg	BRWD1	0.0055679634257102	0.00519858598461218	0	0.01670389027713	NA	NA	NA	NA	NA	NA	0.008026138946456957	0.009597850081581726	Arg	His	TRUE	NA	1	0	0	0	0	0	0	0	0	0	0	0	0	0	0	0	0	0	0	0	0	0	0	0	0	0	0	0	0	0	0	0	0	0	0	0	0	0	0	0	0	0	0	0	0	0	0	0	0	0	1	0	0	0	0	0	0	0	0	0	0	0	0	0	0	0	36.89	FALSE	FALSE	FALSE	114	0.006
BRWD3p.Arg800Leu	BRWD3	0.0055679634257102	0.00519858598461218	0	0.01670389027713	NA	NA	NA	NA	NA	NA	0.008026138946456957	0.009597850081581726	Leu	Arg	FALSE	NA	1	0	0	0	0	0	0	0	0	0	0	0	0	0	0	0	0	0	0	0	0	0	0	0	0	0	0	0	0	0	0	0	0	0	0	0	0	0	0	0	0	0	0	0	0	0	0	0	0	0	1	0	0	0	0	0	0	0	0	0	0	0	0	0	0	0	37.85	FALSE	FALSE	FALSE	114	0.006
BSGp.Trp71Cys	BSG	0.0055679634257102	0.00519858598461218	0	0.01670389027713	NA	NA	NA	NA	NA	NA	0.008026138946456957	0.009597850081581726	Cys	Trp	TRUE	NA	1	0	0	0	0	0	0	0	0	0	0	0	0	0	0	0	0	0	0	0	0	0	0	0	0	0	0	0	0	0	0	0	0	0	0	0	0	0	0	0	0	0	0	0	0	0	0	0	0	0	1	0	0	0	0	0	0	0	0	0	0	0	0	0	0	0	36.49	FALSE	FALSE	FALSE	114	0.006
BSNp.Thr923Ser	BSN	0.0055679634257102	0.00519858598461218	0	0.01670389027713	NA	NA	NA	NA	NA	NA	0.008026138946456957	0.009597850081581726	Ser	Thr	TRUE	NA	1	0	0	0	0	0	0	0	0	0	0	0	0	0	0	0	0	0	0	0	0	0	0	0	0	0	0	0	0	0	0	0	0	0	0	0	0	0	0	0	0	0	0	0	0	0	0	0	0	0	1	0	0	0	0	0	0	0	0	0	0	0	0	0	0	0	36.82	FALSE	FALSE	FALSE	114	0.006
BSPRYp.Ile70Val	BSPRY	0.0055679634257102	0.00519858598461218	0	0.01670389027713	NA	NA	NA	NA	NA	NA	0.008026138946456957	0.009597850081581726	Val	Ile	FALSE	NA	1	0	0	0	0	0	0	0	0	0	0	0	0	0	0	0	0	0	0	0	0	0	0	0	0	0	0	0	0	0	0	0	0	0	0	0	0	0	0	0	0	0	0	0	0	0	0	0	0	0	1	0	0	0	0	0	0	0	0	0	0	0	0	0	0	0	36.75	FALSE	FALSE	FALSE	114	0.006
BTBD3p.Thr468Ile	BTBD3	0.0055679634257102	0.00519858598461218	0	0.01670389027713	NA	NA	NA	NA	NA	NA	0.008026138946456957	0.009597850081581726	Ile	Thr	FALSE	NA	1	0	0	0	0	0	0	0	0	0	0	0	0	0	0	0	0	0	0	0	0	0	0	0	0	0	0	0	0	0	0	0	0	0	0	0	0	0	0	0	0	0	0	0	0	0	0	0	0	0	1	0	0	0	0	0	0	0	0	0	0	0	0	0	0	0	36.55	FALSE	FALSE	FALSE	114	0.006
BTBD6p.Gly93Arg	BTBD6	0.0055679634257102	0.00519858598461218	0	0.01670389027713	NA	NA	NA	NA	NA	NA	0.008026138946456957	0.009597850081581726	Arg	Gly	TRUE	NA	1	0	0	0	0	0	0	0	0	0	0	0	0	0	0	0	0	0	0	0	0	0	0	0	0	0	0	0	0	0	0	0	0	0	0	0	0	0	0	0	0	0	0	0	0	0	0	0	0	0	1	0	0	0	0	0	0	0	0	0	0	0	0	0	0	0	36.68	FALSE	FALSE	FALSE	114	0.006
BTBD7p.Arg521Gly	BTBD7	0.0055679634257102	0.00519858598461218	0	0.01670389027713	NA	NA	NA	NA	NA	NA	0.008026138946456957	0.009597850081581726	Gly	Arg	FALSE	NA	1	0	0	0	0	0	0	0	0	0	0	0	0	0	0	0	0	0	0	0	0	0	0	0	0	0	0	0	0	0	0	0	0	0	0	0	0	0	0	0	0	0	0	0	0	0	0	0	0	0	1	0	0	0	0	0	0	0	0	0	0	0	0	0	0	0	35.45	FALSE	FALSE	FALSE	114	0.006
BTBD7p.Asn634Ser	BTBD7	0.0055679634257102	0.00519858598461218	0	0.01670389027713	NA	NA	NA	NA	NA	NA	0.008026138946456957	0.009597850081581726	Ser	Asn	TRUE	NA	1	0	0	0	0	0	0	0	0	0	0	0	0	0	0	0	0	0	0	0	0	0	0	0	0	0	0	0	0	0	0	0	0	0	0	0	0	0	0	0	0	0	0	0	0	0	0	0	0	0	1	0	0	0	0	0	0	0	0	0	0	0	0	0	0	0	36.68	FALSE	FALSE	FALSE	114	0.006
BTN2A1p.Gln273His	BTN2A1	0.0055679634257102	0.00519858598461218	0	0.01670389027713	NA	NA	NA	NA	NA	NA	0.008026138946456957	0.009597850081581726	His	Gln	TRUE	NA	1	0	0	0	0	0	0	0	0	0	0	0	0	0	0	0	0	0	0	0	0	0	0	0	0	0	0	0	0	0	0	0	0	0	0	0	0	0	0	0	0	0	0	0	0	0	0	0	0	0	1	0	0	0	0	0	0	0	0	0	0	0	0	0	0	0	36.76	FALSE	FALSE	FALSE	114	0.006
BTN3A3p.Arg377Ser	BTN3A3	0.0055679634257102	0.00519858598461218	0	0.01670389027713	NA	NA	NA	NA	NA	NA	0.008026138946456957	0.009597850081581726	Ser	Arg	TRUE	NA	1	0	0	0	0	0	0	0	0	0	0	0	0	0	0	0	0	0	0	0	0	0	0	0	0	0	0	0	0	0	0	0	0	0	0	0	0	0	0	0	0	0	0	0	0	0	0	0	0	0	1	0	0	0	0	0	0	0	0	0	0	0	0	0	0	0	36.69	FALSE	FALSE	FALSE	114	0.006
BTN3A3p.Thr298Lys	BTN3A3	0.0055679634257102	0.00519858598461218	0	0.01670389027713	NA	NA	NA	NA	NA	NA	0.008026138946456957	0.009597850081581726	Lys	Thr	TRUE	NA	1	0	0	0	0	0	0	0	0	0	0	0	0	0	0	0	0	0	0	0	0	0	0	0	0	0	0	0	0	0	0	0	0	0	0	0	0	0	0	0	0	0	0	0	0	0	0	0	0	0	1	0	0	0	0	0	0	0	0	0	0	0	0	0	0	0	35.910000000000004	FALSE	FALSE	FALSE	114	0.006
BTNL2p.Pro171Thr	BTNL2	0.0055679634257102	0.00519858598461218	0	0.01670389027713	NA	NA	NA	NA	NA	NA	0.008026138946456957	0.009597850081581726	Thr	Pro	TRUE	NA	1	0	0	0	0	0	0	0	0	0	0	0	0	0	0	0	0	0	0	0	0	0	0	0	0	0	0	0	0	0	0	0	0	0	0	0	0	0	0	0	0	0	0	0	0	0	0	0	0	0	1	0	0	0	0	0	0	0	0	0	0	0	0	0	0	0	37.6	FALSE	FALSE	FALSE	114	0.006
C10ORF12p.Lys547Glu	C10ORF12	0.0055679634257102	0.00519858598461218	0	0.01670389027713	NA	NA	NA	NA	NA	NA	0.008026138946456957	0.009597850081581726	Glu	Lys	FALSE	NA	1	0	0	0	0	0	0	0	0	0	0	0	0	0	0	0	0	0	0	0	0	0	0	0	0	0	0	0	0	0	0	0	0	0	0	0	0	0	0	0	0	0	0	0	0	0	0	0	0	0	1	0	0	0	0	0	0	0	0	0	0	0	0	0	0	0	36.85	FALSE	FALSE	FALSE	114	0.006
C10ORF2p.Arg391His	C10ORF2	0.0055679634257102	0.00519858598461218	0	0.01670389027713	NA	NA	NA	NA	NA	NA	0.008026138946456957	0.009597850081581726	His	Arg	TRUE	NA	1	0	0	0	0	0	0	0	0	0	0	0	0	0	0	0	0	0	0	0	0	0	0	0	0	0	0	0	0	0	0	0	0	0	0	0	0	0	0	0	0	0	0	0	0	0	0	0	0	0	1	0	0	0	0	0	0	0	0	0	0	0	0	0	0	0	37.61	FALSE	FALSE	FALSE	114	0.006
C10ORF2p.Val205Gly	C10ORF2	0.0055679634257102	0.00519858598461218	0	0.01670389027713	NA	NA	NA	NA	NA	NA	0.008026138946456957	0.009597850081581726	Gly	Val	FALSE	NA	1	0	0	0	0	0	0	0	0	0	0	0	0	0	0	0	0	0	0	0	0	0	0	0	0	0	0	0	0	0	0	0	0	0	0	0	0	0	0	0	0	0	0	0	0	0	0	0	0	0	1	0	0	0	0	0	0	0	0	0	0	0	0	0	0	0	36.72	FALSE	FALSE	FALSE	114	0.006
C10ORF62p.Lys7Asn	C10ORF62	0.0055679634257102	0.00519858598461218	0	0.01670389027713	NA	NA	NA	NA	NA	NA	0.008026138946456957	0.009597850081581726	Asn	Lys	FALSE	NA	1	0	0	0	0	0	0	0	0	0	0	0	0	0	0	0	0	0	0	0	0	0	0	0	0	0	0	0	0	0	0	0	0	0	0	0	0	0	0	0	0	0	0	0	0	0	0	0	0	0	1	0	0	0	0	0	0	0	0	0	0	0	0	0	0	0	36.75	FALSE	FALSE	FALSE	114	0.006
C10ORF68p.Phe628Leu	C10ORF68	0.0055679634257102	0.00519858598461218	0	0.01670389027713	NA	NA	NA	NA	NA	NA	0.008026138946456957	0.009597850081581726	Leu	Phe	FALSE	NA	1	0	0	0	0	0	0	0	0	0	0	0	0	0	0	0	0	0	0	0	0	0	0	0	0	0	0	0	0	0	0	0	0	0	0	0	0	0	0	0	0	0	0	0	0	0	0	0	0	0	1	0	0	0	0	0	0	0	0	0	0	0	0	0	0	0	36.74	FALSE	FALSE	FALSE	114	0.006
C10ORF90p.Ala194Val	C10ORF90	0.0055679634257102	0.00519858598461218	0	0.01670389027713	NA	NA	NA	NA	NA	NA	0.008026138946456957	0.009597850081581726	Val	Ala	FALSE	NA	1	0	0	0	0	0	0	0	0	0	0	0	0	0	0	0	0	0	0	0	0	0	0	0	0	0	0	0	0	0	0	0	0	0	0	0	0	0	0	0	0	0	0	0	0	0	0	0	0	0	1	0	0	0	0	0	0	0	0	0	0	0	0	0	0	0	37.05	FALSE	FALSE	FALSE	114	0.006
C10ORF90p.Ser63Leu	C10ORF90	0.0055679634257102	0.00519858598461218	0	0.01670389027713	NA	NA	NA	NA	NA	NA	0.008026138946456957	0.009597850081581726	Leu	Ser	FALSE	NA	1	0	0	0	0	0	0	0	0	0	0	0	0	0	0	0	0	0	0	0	0	0	0	0	0	0	0	0	0	0	0	0	0	0	0	0	0	0	0	0	0	0	0	0	0	0	0	0	0	0	1	0	0	0	0	0	0	0	0	0	0	0	0	0	0	0	37.07	FALSE	FALSE	FALSE	114	0.006
C11ORF16p.Pro24Thr	C11ORF16	0.0055679634257102	0.00519858598461218	0	0.01670389027713	NA	NA	NA	NA	NA	NA	0.008026138946456957	0.009597850081581726	Thr	Pro	TRUE	NA	1	0	0	0	0	0	0	0	0	0	0	0	0	0	0	0	0	0	0	0	0	0	0	0	0	0	0	0	0	0	0	0	0	0	0	0	0	0	0	0	0	0	0	0	0	0	0	0	0	0	1	0	0	0	0	0	0	0	0	0	0	0	0	0	0	0	37.96	FALSE	FALSE	FALSE	114	0.006
C11ORF58p.Ser15Leu	C11ORF58	0.0055679634257102	0.00519858598461218	0	0.01670389027713	NA	NA	NA	NA	NA	NA	0.008026138946456957	0.009597850081581726	Leu	Ser	FALSE	NA	1	0	0	0	0	0	0	0	0	0	0	0	0	0	0	0	0	0	0	0	0	0	0	0	0	0	0	0	0	0	0	0	0	0	0	0	0	0	0	0	0	0	0	0	0	0	0	0	0	0	1	0	0	0	0	0	0	0	0	0	0	0	0	0	0	0	36.09	FALSE	FALSE	FALSE	114	0.006
C11ORF63p.Thr438Ile	C11ORF63	0.0055679634257102	0.00519858598461218	0	0.01670389027713	NA	NA	NA	NA	NA	NA	0.008026138946456957	0.009597850081581726	Ile	Thr	FALSE	NA	1	0	0	0	0	0	0	0	0	0	0	0	0	0	0	0	0	0	0	0	0	0	0	0	0	0	0	0	0	0	0	0	0	0	0	0	0	0	0	0	0	0	0	0	0	0	0	0	0	0	1	0	0	0	0	0	0	0	0	0	0	0	0	0	0	0	36.63	FALSE	FALSE	FALSE	114	0.006
C11ORF70p.Lys221Thr	C11ORF70	0.0055679634257102	0.00519858598461218	0	0.01670389027713	NA	NA	NA	NA	NA	NA	0.008026138946456957	0.009597850081581726	Thr	Lys	TRUE	NA	1	0	0	0	0	0	0	0	0	0	0	0	0	0	0	0	0	0	0	0	0	0	0	0	0	0	0	0	0	0	0	0	0	0	0	0	0	0	0	0	0	0	0	0	0	0	0	0	0	0	1	0	0	0	0	0	0	0	0	0	0	0	0	0	0	0	37.7	FALSE	FALSE	FALSE	114	0.006
C11ORF74p.Asn26Ser	C11ORF74	0.0055679634257102	0.00519858598461218	0	0.01670389027713	NA	NA	NA	NA	NA	NA	0.008026138946456957	0.009597850081581726	Ser	Asn	TRUE	NA	1	0	0	0	0	0	0	0	0	0	0	0	0	0	0	0	0	0	0	0	0	0	0	0	0	0	0	0	0	0	0	0	0	0	0	0	0	0	0	0	0	0	0	0	0	0	0	0	0	0	1	0	0	0	0	0	0	0	0	0	0	0	0	0	0	0	37.19	FALSE	FALSE	FALSE	114	0.006
C11ORF80p.Ser551Ter	C11ORF80	0.0055679634257102	0.00519858598461218	0	0.01670389027713	NA	NA	NA	NA	NA	NA	0.008026138946456957	0.009597850081581726	Ter	Ser	FALSE	NA	1	0	0	0	0	0	0	0	0	0	0	0	0	0	0	0	0	0	0	0	0	0	0	0	0	0	0	0	0	0	0	0	0	0	0	0	0	0	0	0	0	0	0	0	0	0	0	0	0	0	1	0	0	0	0	0	0	0	0	0	0	0	0	0	0	0	37.55	FALSE	FALSE	FALSE	114	0.006
C11ORF87p.Gly34Val	C11ORF87	0.0055679634257102	0.00519858598461218	0	0.01670389027713	NA	NA	NA	NA	NA	NA	0.008026138946456957	0.009597850081581726	Val	Gly	FALSE	NA	1	0	0	0	0	0	0	0	0	0	0	0	0	0	0	0	0	0	0	0	0	0	0	0	0	0	0	0	0	0	0	0	0	0	0	0	0	0	0	0	0	0	0	0	0	0	0	0	0	0	1	0	0	0	0	0	0	0	0	0	0	0	0	0	0	0	36.35	FALSE	FALSE	FALSE	114	0.006
C11ORF87p.Pro157Leu	C11ORF87	0.0055679634257102	0.00519858598461218	0	0.01670389027713	NA	NA	NA	NA	NA	NA	0.008026138946456957	0.009597850081581726	Leu	Pro	FALSE	NA	1	0	0	0	0	0	0	0	0	0	0	0	0	0	0	0	0	0	0	0	0	0	0	0	0	0	0	0	0	0	0	0	0	0	0	0	0	0	0	0	0	0	0	0	0	0	0	0	0	0	1	0	0	0	0	0	0	0	0	0	0	0	0	0	0	0	36.7	FALSE	FALSE	FALSE	114	0.006
C11ORF87p.Thr61Met	C11ORF87	0.0055679634257102	0.00519858598461218	0	0.01670389027713	NA	NA	NA	NA	NA	NA	0.008026138946456957	0.009597850081581726	Met	Thr	FALSE	NA	1	0	0	0	0	0	0	0	0	0	0	0	0	0	0	0	0	0	0	0	0	0	0	0	0	0	0	0	0	0	0	0	0	0	0	0	0	0	0	0	0	0	0	0	0	0	0	0	0	0	1	0	0	0	0	0	0	0	0	0	0	0	0	0	0	0	37.43	FALSE	FALSE	FALSE	114	0.006
C12ORF66p.Pro12Gln	C12ORF66	0.0055679634257102	0.00519858598461218	0	0.01670389027713	NA	NA	NA	NA	NA	NA	0.008026138946456957	0.009597850081581726	Gln	Pro	FALSE	NA	1	0	0	0	0	0	0	0	0	0	0	0	0	0	0	0	0	0	0	0	0	0	0	0	0	0	0	0	0	0	0	0	0	0	0	0	0	0	0	0	0	0	0	0	0	0	0	0	0	0	1	0	0	0	0	0	0	0	0	0	0	0	0	0	0	0	36.57	FALSE	FALSE	FALSE	114	0.006
C12ORF66p.Trp51Arg	C12ORF66	0.0055679634257102	0.00519858598461218	0	0.01670389027713	NA	NA	NA	NA	NA	NA	0.008026138946456957	0.009597850081581726	Arg	Trp	TRUE	NA	1	0	0	0	0	0	0	0	0	0	0	0	0	0	0	0	0	0	0	0	0	0	0	0	0	0	0	0	0	0	0	0	0	0	0	0	0	0	0	0	0	0	0	0	0	0	0	0	0	0	1	0	0	0	0	0	0	0	0	0	0	0	0	0	0	0	36.15	FALSE	FALSE	FALSE	114	0.006
C14ORF180p.Gln63His	C14ORF180	0.0055679634257102	0.00519858598461218	0	0.01670389027713	NA	NA	NA	NA	NA	NA	0.008026138946456957	0.009597850081581726	His	Gln	TRUE	NA	1	0	0	0	0	0	0	0	0	0	0	0	0	0	0	0	0	0	0	0	0	0	0	0	0	0	0	0	0	0	0	0	0	0	0	0	0	0	0	0	0	0	0	0	0	0	0	0	0	0	1	0	0	0	0	0	0	0	0	0	0	0	0	0	0	0	37.66	FALSE	FALSE	FALSE	114	0.006
C14ORF183p.Gly243Ser	C14ORF183	0.0055679634257102	0.00519858598461218	0	0.01670389027713	NA	NA	NA	NA	NA	NA	0.008026138946456957	0.009597850081581726	Ser	Gly	TRUE	NA	1	0	0	0	0	0	0	0	0	0	0	0	0	0	0	0	0	0	0	0	0	0	0	0	0	0	0	0	0	0	0	0	0	0	0	0	0	0	0	0	0	0	0	0	0	0	0	0	0	0	1	0	0	0	0	0	0	0	0	0	0	0	0	0	0	0	35.82	FALSE	FALSE	FALSE	114	0.006
C14ORF79p.Gln155Ter	C14ORF79	0.0055679634257102	0.00519858598461218	0	0.01670389027713	NA	NA	NA	NA	NA	NA	0.008026138946456957	0.009597850081581726	Ter	Gln	FALSE	NA	1	0	0	0	0	0	0	0	0	0	0	0	0	0	0	0	0	0	0	0	0	0	0	0	0	0	0	0	0	0	0	0	0	0	0	0	0	0	0	0	0	0	0	0	0	0	0	0	0	0	1	0	0	0	0	0	0	0	0	0	0	0	0	0	0	0	37.48	FALSE	FALSE	FALSE	114	0.006
C15ORF43p.Thr47Ala	C15ORF43	0.0055679634257102	0.00519858598461218	0	0.01670389027713	NA	NA	NA	NA	NA	NA	0.008026138946456957	0.009597850081581726	Ala	Thr	FALSE	NA	1	0	0	0	0	0	0	0	0	0	0	0	0	0	0	0	0	0	0	0	0	0	0	0	0	0	0	0	0	0	0	0	0	0	0	0	0	0	0	0	0	0	0	0	0	0	0	0	0	0	1	0	0	0	0	0	0	0	0	0	0	0	0	0	0	0	36.47	FALSE	FALSE	FALSE	114	0.006
C15ORF52p.Glu230Lys	C15ORF52	0.0055679634257102	0.00519858598461218	0	0.01670389027713	NA	NA	NA	NA	NA	NA	0.008026138946456957	0.009597850081581726	Lys	Glu	TRUE	NA	1	0	0	0	0	0	0	0	0	0	0	0	0	0	0	0	0	0	0	0	0	0	0	0	0	0	0	0	0	0	0	0	0	0	0	0	0	0	0	0	0	0	0	0	0	0	0	0	0	0	1	0	0	0	0	0	0	0	0	0	0	0	0	0	0	0	36.16	FALSE	FALSE	FALSE	114	0.006
C16ORF11p.Pro535Thr	C16ORF11	0.0055679634257102	0.00519858598461218	0	0.01670389027713	NA	NA	NA	NA	NA	NA	0.008026138946456957	0.009597850081581726	Thr	Pro	TRUE	NA	1	0	0	0	0	0	0	0	0	0	0	0	0	0	0	0	0	0	0	0	0	0	0	0	0	0	0	0	0	0	0	0	0	0	0	0	0	0	0	0	0	0	0	0	0	0	0	0	0	0	1	0	0	0	0	0	0	0	0	0	0	0	0	0	0	0	36.57	FALSE	FALSE	FALSE	114	0.006
C16ORF11p.Pro72Ala	C16ORF11	0.0055679634257102	0.00519858598461218	0	0.01670389027713	NA	NA	NA	NA	NA	NA	0.008026138946456957	0.009597850081581726	Ala	Pro	FALSE	NA	1	0	0	0	0	0	0	0	0	0	0	0	0	0	0	0	0	0	0	0	0	0	0	0	0	0	0	0	0	0	0	0	0	0	0	0	0	0	0	0	0	0	0	0	0	0	0	0	0	0	1	0	0	0	0	0	0	0	0	0	0	0	0	0	0	0	36.44	FALSE	FALSE	FALSE	114	0.006
C16ORF70p.Leu249Arg	C16ORF70	0.0055679634257102	0.00519858598461218	0	0.01670389027713	NA	NA	NA	NA	NA	NA	0.008026138946456957	0.009597850081581726	Arg	Leu	TRUE	NA	1	0	0	0	0	0	0	0	0	0	0	0	0	0	0	0	0	0	0	0	0	0	0	0	0	0	0	0	0	0	0	0	0	0	0	0	0	0	0	0	0	0	0	0	0	0	0	0	0	0	1	0	0	0	0	0	0	0	0	0	0	0	0	0	0	0	36.24	FALSE	FALSE	FALSE	114	0.006
C16ORF71p.Glu253Asp	C16ORF71	0.0055679634257102	0.00519858598461218	0	0.01670389027713	NA	NA	NA	NA	NA	NA	0.008026138946456957	0.009597850081581726	Asp	Glu	FALSE	NA	1	0	0	0	0	0	0	0	0	0	0	0	0	0	0	0	0	0	0	0	0	0	0	0	0	0	0	0	0	0	0	0	0	0	0	0	0	0	0	0	0	0	0	0	0	0	0	0	0	0	1	0	0	0	0	0	0	0	0	0	0	0	0	0	0	0	36.58	FALSE	FALSE	FALSE	114	0.006
C16ORF72p.Ala192Thr	C16ORF72	0.0055679634257102	0.00519858598461218	0	0.01670389027713	NA	NA	NA	NA	NA	NA	0.008026138946456957	0.009597850081581726	Thr	Ala	TRUE	NA	1	0	0	0	0	0	0	0	0	0	0	0	0	0	0	0	0	0	0	0	0	0	0	0	0	0	0	0	0	0	0	0	0	0	0	0	0	0	0	0	0	0	0	0	0	0	0	0	0	0	1	0	0	0	0	0	0	0	0	0	0	0	0	0	0	0	37.19	FALSE	FALSE	FALSE	114	0.006
C16ORF86p.Pro80Ala	C16ORF86	0.0055679634257102	0.00519858598461218	0	0.01670389027713	NA	NA	NA	NA	NA	NA	0.008026138946456957	0.009597850081581726	Ala	Pro	FALSE	NA	1	0	0	0	0	0	0	0	0	0	0	0	0	0	0	0	0	0	0	0	0	0	0	0	0	0	0	0	0	0	0	0	0	0	0	0	0	0	0	0	0	0	0	0	0	0	0	0	0	0	1	0	0	0	0	0	0	0	0	0	0	0	0	0	0	0	36.57	FALSE	FALSE	FALSE	114	0.006
C16ORF91p.Ala258Thr	C16ORF91	0.0055679634257102	0.00519858598461218	0	0.01670389027713	NA	NA	NA	NA	NA	NA	0.008026138946456957	0.009597850081581726	Thr	Ala	TRUE	NA	1	0	0	0	0	0	0	0	0	0	0	0	0	0	0	0	0	0	0	0	0	0	0	0	0	0	0	0	0	0	0	0	0	0	0	0	0	0	0	0	0	0	0	0	0	0	0	0	0	0	1	0	0	0	0	0	0	0	0	0	0	0	0	0	0	0	36.47	FALSE	FALSE	FALSE	114	0.006
C17ORF59p.Ser121Ala	C17ORF59	0.0055679634257102	0.00519858598461218	0	0.01670389027713	NA	NA	NA	NA	NA	NA	0.008026138946456957	0.009597850081581726	Ala	Ser	FALSE	NA	1	0	0	0	0	0	0	0	0	0	0	0	0	0	0	0	0	0	0	0	0	0	0	0	0	0	0	0	0	0	0	0	0	0	0	0	0	0	0	0	0	0	0	0	0	0	0	0	0	0	1	0	0	0	0	0	0	0	0	0	0	0	0	0	0	0	36.89	FALSE	FALSE	FALSE	114	0.006
C17ORF66p.Arg176Cys	C17ORF66	0.0055679634257102	0.00519858598461218	0	0.01670389027713	NA	NA	NA	NA	NA	NA	0.008026138946456957	0.009597850081581726	Cys	Arg	TRUE	NA	1	0	0	0	0	0	0	0	0	0	0	0	0	0	0	0	0	0	0	0	0	0	0	0	0	0	0	0	0	0	0	0	0	0	0	0	0	0	0	0	0	0	0	0	0	0	0	0	0	0	1	0	0	0	0	0	0	0	0	0	0	0	0	0	0	0	36.65	FALSE	FALSE	FALSE	114	0.006
C17ORF80p.Pro443His	C17ORF80	0.0055679634257102	0.00519858598461218	0	0.01670389027713	NA	NA	NA	NA	NA	NA	0.008026138946456957	0.009597850081581726	His	Pro	TRUE	NA	1	0	0	0	0	0	0	0	0	0	0	0	0	0	0	0	0	0	0	0	0	0	0	0	0	0	0	0	0	0	0	0	0	0	0	0	0	0	0	0	0	0	0	0	0	0	0	0	0	0	1	0	0	0	0	0	0	0	0	0	0	0	0	0	0	0	36.04	FALSE	FALSE	FALSE	114	0.006
C19ORF35p.Asp184Gly	C19ORF35	0.0055679634257102	0.00519858598461218	0	0.01670389027713	NA	NA	NA	NA	NA	NA	0.008026138946456957	0.009597850081581726	Gly	Asp	FALSE	NA	1	0	0	0	0	0	0	0	0	0	0	0	0	0	0	0	0	0	0	0	0	0	0	0	0	0	0	0	0	0	0	0	0	0	0	0	0	0	0	0	0	0	0	0	0	0	0	0	0	0	1	0	0	0	0	0	0	0	0	0	0	0	0	0	0	0	36.36	FALSE	FALSE	FALSE	114	0.006
C19ORF57p.Arg101Gly	C19ORF57	0.0055679634257102	0.00519858598461218	0	0.01670389027713	NA	NA	NA	NA	NA	NA	0.008026138946456957	0.009597850081581726	Gly	Arg	FALSE	NA	1	0	0	0	0	0	0	0	0	0	0	0	0	0	0	0	0	0	0	0	0	0	0	0	0	0	0	0	0	0	0	0	0	0	0	0	0	0	0	0	0	0	0	0	0	0	0	0	0	0	1	0	0	0	0	0	0	0	0	0	0	0	0	0	0	0	36.98	FALSE	FALSE	FALSE	114	0.006
C19ORF60p.Arg171Trp	C19ORF60	0.0055679634257102	0.00519858598461218	0	0.01670389027713	NA	NA	NA	NA	NA	NA	0.008026138946456957	0.009597850081581726	Trp	Arg	FALSE	NA	1	0	0	0	0	0	0	0	0	0	0	0	0	0	0	0	0	0	0	0	0	0	0	0	0	0	0	0	0	0	0	0	0	0	0	0	0	0	0	0	0	0	0	0	0	0	0	0	0	0	1	0	0	0	0	0	0	0	0	0	0	0	0	0	0	0	35.800000000000004	FALSE	FALSE	FALSE	114	0.006
C1ORF101p.His498Leu	C1ORF101	0.0055679634257102	0.00519858598461218	0	0.01670389027713	NA	NA	NA	NA	NA	NA	0.008026138946456957	0.009597850081581726	Leu	His	FALSE	NA	1	0	0	0	0	0	0	0	0	0	0	0	0	0	0	0	0	0	0	0	0	0	0	0	0	0	0	0	0	0	0	0	0	0	0	0	0	0	0	0	0	0	0	0	0	0	0	0	0	0	1	0	0	0	0	0	0	0	0	0	0	0	0	0	0	0	36.34	FALSE	FALSE	FALSE	114	0.006
C1ORF112p.Gln598Ter	C1ORF112	0.0055679634257102	0.00519858598461218	0	0.01670389027713	NA	NA	NA	NA	NA	NA	0.008026138946456957	0.009597850081581726	Ter	Gln	FALSE	NA	1	0	0	0	0	0	0	0	0	0	0	0	0	0	0	0	0	0	0	0	0	0	0	0	0	0	0	0	0	0	0	0	0	0	0	0	0	0	0	0	0	0	0	0	0	0	0	0	0	0	1	0	0	0	0	0	0	0	0	0	0	0	0	0	0	0	36.64	FALSE	FALSE	FALSE	114	0.006
C1ORF112p.Gly853Trp	C1ORF112	0.0055679634257102	0.00519858598461218	0	0.01670389027713	NA	NA	NA	NA	NA	NA	0.008026138946456957	0.009597850081581726	Trp	Gly	FALSE	NA	1	0	0	0	0	0	0	0	0	0	0	0	0	0	0	0	0	0	0	0	0	0	0	0	0	0	0	0	0	0	0	0	0	0	0	0	0	0	0	0	0	0	0	0	0	0	0	0	0	0	1	0	0	0	0	0	0	0	0	0	0	0	0	0	0	0	36.39	FALSE	FALSE	FALSE	114	0.006
C1ORF123p.Glu38Ter	C1ORF123	0.0055679634257102	0.00519858598461218	0	0.01670389027713	NA	NA	NA	NA	NA	NA	0.008026138946456957	0.009597850081581726	Ter	Glu	FALSE	NA	1	0	0	0	0	0	0	0	0	0	0	0	0	0	0	0	0	0	0	0	0	0	0	0	0	0	0	0	0	0	0	0	0	0	0	0	0	0	0	0	0	0	0	0	0	0	0	0	0	0	1	0	0	0	0	0	0	0	0	0	0	0	0	0	0	0	36.49	FALSE	FALSE	FALSE	114	0.006
C1ORF127p.Pro435Leu	C1ORF127	0.0055679634257102	0.00519858598461218	0	0.01670389027713	NA	NA	NA	NA	NA	NA	0.008026138946456957	0.009597850081581726	Leu	Pro	FALSE	NA	1	0	0	0	0	0	0	0	0	0	0	0	0	0	0	0	0	0	0	0	0	0	0	0	0	0	0	0	0	0	0	0	0	0	0	0	0	0	0	0	0	0	0	0	0	0	0	0	0	0	1	0	0	0	0	0	0	0	0	0	0	0	0	0	0	0	36.5	FALSE	FALSE	FALSE	114	0.006
C1ORF141p.Arg22Gly	C1ORF141	0.0055679634257102	0.00519858598461218	0	0.01670389027713	NA	NA	NA	NA	NA	NA	0.008026138946456957	0.009597850081581726	Gly	Arg	FALSE	NA	1	0	0	0	0	0	0	0	0	0	0	0	0	0	0	0	0	0	0	0	0	0	0	0	0	0	0	0	0	0	0	0	0	0	0	0	0	0	0	0	0	0	0	0	0	0	0	0	0	0	1	0	0	0	0	0	0	0	0	0	0	0	0	0	0	0	36.44	FALSE	FALSE	FALSE	114	0.006
C1ORF173p.Pro153Ser	C1ORF173	0.0055679634257102	0.00519858598461218	0	0.01670389027713	NA	NA	NA	NA	NA	NA	0.008026138946456957	0.009597850081581726	Ser	Pro	TRUE	NA	1	0	0	0	0	0	0	0	0	0	0	0	0	0	0	0	0	0	0	0	0	0	0	0	0	0	0	0	0	0	0	0	0	0	0	0	0	0	0	0	0	0	0	0	0	0	0	0	0	0	1	0	0	0	0	0	0	0	0	0	0	0	0	0	0	0	36.29	FALSE	FALSE	FALSE	114	0.006
C1ORF213p.Ala27Thr	C1ORF213	0.0055679634257102	0.00519858598461218	0	0.01670389027713	NA	NA	NA	NA	NA	NA	0.008026138946456957	0.009597850081581726	Thr	Ala	TRUE	NA	1	0	0	0	0	0	0	0	0	0	0	0	0	0	0	0	0	0	0	0	0	0	0	0	0	0	0	0	0	0	0	0	0	0	0	0	0	0	0	0	0	0	0	0	0	0	0	0	0	0	1	0	0	0	0	0	0	0	0	0	0	0	0	0	0	0	37.46	FALSE	FALSE	FALSE	114	0.006
C1ORF213p.Leu89Gln	C1ORF213	0.0055679634257102	0.00519858598461218	0	0.01670389027713	NA	NA	NA	NA	NA	NA	0.008026138946456957	0.009597850081581726	Gln	Leu	FALSE	NA	1	0	0	0	0	0	0	0	0	0	0	0	0	0	0	0	0	0	0	0	0	0	0	0	0	0	0	0	0	0	0	0	0	0	0	0	0	0	0	0	0	0	0	0	0	0	0	0	0	0	1	0	0	0	0	0	0	0	0	0	0	0	0	0	0	0	36.07	FALSE	FALSE	FALSE	114	0.006
C1QAp.Trp216Leu	C1QA	0.0055679634257102	0.00519858598461218	0	0.01670389027713	NA	NA	NA	NA	NA	NA	0.008026138946456957	0.009597850081581726	Leu	Trp	FALSE	NA	1	0	0	0	0	0	0	0	0	0	0	0	0	0	0	0	0	0	0	0	0	0	0	0	0	0	0	0	0	0	0	0	0	0	0	0	0	0	0	0	0	0	0	0	0	0	0	0	0	0	1	0	0	0	0	0	0	0	0	0	0	0	0	0	0	0	36.35	FALSE	FALSE	FALSE	114	0.006
C1QL4p.Pro50His	C1QL4	0.0055679634257102	0.00519858598461218	0	0.01670389027713	NA	NA	NA	NA	NA	NA	0.008026138946456957	0.009597850081581726	His	Pro	TRUE	NA	1	0	0	0	0	0	0	0	0	0	0	0	0	0	0	0	0	0	0	0	0	0	0	0	0	0	0	0	0	0	0	0	0	0	0	0	0	0	0	0	0	0	0	0	0	0	0	0	0	0	1	0	0	0	0	0	0	0	0	0	0	0	0	0	0	0	36.98	FALSE	FALSE	FALSE	114	0.006
C1QTNF6p.Gln232His	C1QTNF6	0.0055679634257102	0.00519858598461218	0	0.01670389027713	NA	NA	NA	NA	NA	NA	0.008026138946456957	0.009597850081581726	His	Gln	TRUE	NA	1	0	0	0	0	0	0	0	0	0	0	0	0	0	0	0	0	0	0	0	0	0	0	0	0	0	0	0	0	0	0	0	0	0	0	0	0	0	0	0	0	0	0	0	0	0	0	0	0	0	1	0	0	0	0	0	0	0	0	0	0	0	0	0	0	0	37.96	FALSE	FALSE	FALSE	114	0.006
C1Rp.Met478Ile	C1R	0.0055679634257102	0.00519858598461218	0	0.01670389027713	NA	NA	NA	NA	NA	NA	0.008026138946456957	0.009597850081581726	Ile	Met	FALSE	NA	1	0	0	0	0	0	0	0	0	0	0	0	0	0	0	0	0	0	0	0	0	0	0	0	0	0	0	0	0	0	0	0	0	0	0	0	0	0	0	0	0	0	0	0	0	0	0	0	0	0	1	0	0	0	0	0	0	0	0	0	0	0	0	0	0	0	36.27	FALSE	FALSE	FALSE	114	0.006
C20ORF141p.Leu93Val	C20ORF141	0.0055679634257102	0.00519858598461218	0	0.01670389027713	NA	NA	NA	NA	NA	NA	0.008026138946456957	0.009597850081581726	Val	Leu	FALSE	NA	1	0	0	0	0	0	0	0	0	0	0	0	0	0	0	0	0	0	0	0	0	0	0	0	0	0	0	0	0	0	0	0	0	0	0	0	0	0	0	0	0	0	0	0	0	0	0	0	0	0	1	0	0	0	0	0	0	0	0	0	0	0	0	0	0	0	36.23	FALSE	FALSE	FALSE	114	0.006
C20ORF197p.Ser101Ile	C20ORF197	0.0055679634257102	0.00519858598461218	0	0.01670389027713	NA	NA	NA	NA	NA	NA	0.008026138946456957	0.009597850081581726	Ile	Ser	FALSE	NA	1	0	0	0	0	0	0	0	0	0	0	0	0	0	0	0	0	0	0	0	0	0	0	0	0	0	0	0	0	0	0	0	0	0	0	0	0	0	0	0	0	0	0	0	0	0	0	0	0	0	1	0	0	0	0	0	0	0	0	0	0	0	0	0	0	0	36.97	FALSE	FALSE	FALSE	114	0.006
C2CD2p.Pro574His	C2CD2	0.0055679634257102	0.00519858598461218	0	0.01670389027713	NA	NA	NA	NA	NA	NA	0.008026138946456957	0.009597850081581726	His	Pro	TRUE	NA	1	0	0	0	0	0	0	0	0	0	0	0	0	0	0	0	0	0	0	0	0	0	0	0	0	0	0	0	0	0	0	0	0	0	0	0	0	0	0	0	0	0	0	0	0	0	0	0	0	0	1	0	0	0	0	0	0	0	0	0	0	0	0	0	0	0	36.21	FALSE	FALSE	FALSE	114	0.006
C2CD3p.Ala1820Val	C2CD3	0.0055679634257102	0.00519858598461218	0	0.01670389027713	NA	NA	NA	NA	NA	NA	0.008026138946456957	0.009597850081581726	Val	Ala	FALSE	NA	1	0	0	0	0	0	0	0	0	0	0	0	0	0	0	0	0	0	0	0	0	0	0	0	0	0	0	0	0	0	0	0	0	0	0	0	0	0	0	0	0	0	0	0	0	0	0	0	0	0	1	0	0	0	0	0	0	0	0	0	0	0	0	0	0	0	36.6	FALSE	FALSE	FALSE	114	0.006
C2CD3p.His1430Arg	C2CD3	0.0055679634257102	0.00519858598461218	0	0.01670389027713	NA	NA	NA	NA	NA	NA	0.008026138946456957	0.009597850081581726	Arg	His	TRUE	NA	1	0	0	0	0	0	0	0	0	0	0	0	0	0	0	0	0	0	0	0	0	0	0	0	0	0	0	0	0	0	0	0	0	0	0	0	0	0	0	0	0	0	0	0	0	0	0	0	0	0	1	0	0	0	0	0	0	0	0	0	0	0	0	0	0	0	37.05	FALSE	FALSE	FALSE	114	0.006
C2CD3p.Leu447Val	C2CD3	0.0055679634257102	0.00519858598461218	0	0.01670389027713	NA	NA	NA	NA	NA	NA	0.008026138946456957	0.009597850081581726	Val	Leu	FALSE	NA	1	0	0	0	0	0	0	0	0	0	0	0	0	0	0	0	0	0	0	0	0	0	0	0	0	0	0	0	0	0	0	0	0	0	0	0	0	0	0	0	0	0	0	0	0	0	0	0	0	0	1	0	0	0	0	0	0	0	0	0	0	0	0	0	0	0	35.980000000000004	FALSE	FALSE	FALSE	114	0.006
C2ORF15p.Ser31Ter	C2ORF15	0.0055679634257102	0.00519858598461218	0	0.01670389027713	NA	NA	NA	NA	NA	NA	0.008026138946456957	0.009597850081581726	Ter	Ser	FALSE	NA	1	0	0	0	0	0	0	0	0	0	0	0	0	0	0	0	0	0	0	0	0	0	0	0	0	0	0	0	0	0	0	0	0	0	0	0	0	0	0	0	0	0	0	0	0	0	0	0	0	0	1	0	0	0	0	0	0	0	0	0	0	0	0	0	0	0	37.48	FALSE	FALSE	FALSE	114	0.006
C2ORF53p.Trp22Leu	C2ORF53	0.0055679634257102	0.00519858598461218	0	0.01670389027713	NA	NA	NA	NA	NA	NA	0.008026138946456957	0.009597850081581726	Leu	Trp	FALSE	NA	1	0	0	0	0	0	0	0	0	0	0	0	0	0	0	0	0	0	0	0	0	0	0	0	0	0	0	0	0	0	0	0	0	0	0	0	0	0	0	0	0	0	0	0	0	0	0	0	0	0	1	0	0	0	0	0	0	0	0	0	0	0	0	0	0	0	36.87	FALSE	FALSE	FALSE	114	0.006
C2ORF68p.Arg36Leu	C2ORF68	0.0055679634257102	0.00519858598461218	0	0.01670389027713	NA	NA	NA	NA	NA	NA	0.008026138946456957	0.009597850081581726	Leu	Arg	FALSE	NA	1	0	0	0	0	0	0	0	0	0	0	0	0	0	0	0	0	0	0	0	0	0	0	0	0	0	0	0	0	0	0	0	0	0	0	0	0	0	0	0	0	0	0	0	0	0	0	0	0	0	1	0	0	0	0	0	0	0	0	0	0	0	0	0	0	0	37.35	FALSE	FALSE	FALSE	114	0.006
C2ORF70p.Pro31His	C2ORF70	0.0055679634257102	0.00519858598461218	0	0.01670389027713	NA	NA	NA	NA	NA	NA	0.008026138946456957	0.009597850081581726	His	Pro	TRUE	NA	1	0	0	0	0	0	0	0	0	0	0	0	0	0	0	0	0	0	0	0	0	0	0	0	0	0	0	0	0	0	0	0	0	0	0	0	0	0	0	0	0	0	0	0	0	0	0	0	0	0	1	0	0	0	0	0	0	0	0	0	0	0	0	0	0	0	36.91	FALSE	FALSE	FALSE	114	0.006
C2ORF78p.Pro385His	C2ORF78	0.0055679634257102	0.00519858598461218	0	0.01670389027713	NA	NA	NA	NA	NA	NA	0.008026138946456957	0.009597850081581726	His	Pro	TRUE	NA	1	0	0	0	0	0	0	0	0	0	0	0	0	0	0	0	0	0	0	0	0	0	0	0	0	0	0	0	0	0	0	0	0	0	0	0	0	0	0	0	0	0	0	0	0	0	0	0	0	0	1	0	0	0	0	0	0	0	0	0	0	0	0	0	0	0	36.17	FALSE	FALSE	FALSE	114	0.006
C2ORF83p.Val83Ile	C2ORF83	0.0055679634257102	0.00519858598461218	0	0.01670389027713	NA	NA	NA	NA	NA	NA	0.008026138946456957	0.009597850081581726	Ile	Val	FALSE	NA	1	0	0	0	0	0	0	0	0	0	0	0	0	0	0	0	0	0	0	0	0	0	0	0	0	0	0	0	0	0	0	0	0	0	0	0	0	0	0	0	0	0	0	0	0	0	0	0	0	0	1	0	0	0	0	0	0	0	0	0	0	0	0	0	0	0	37.27	FALSE	FALSE	FALSE	114	0.006
C3ORF20p.Pro389His	C3ORF20	0.0055679634257102	0.00519858598461218	0	0.01670389027713	NA	NA	NA	NA	NA	NA	0.008026138946456957	0.009597850081581726	His	Pro	TRUE	NA	1	0	0	0	0	0	0	0	0	0	0	0	0	0	0	0	0	0	0	0	0	0	0	0	0	0	0	0	0	0	0	0	0	0	0	0	0	0	0	0	0	0	0	0	0	0	0	0	0	0	1	0	0	0	0	0	0	0	0	0	0	0	0	0	0	0	37.26	FALSE	FALSE	FALSE	114	0.006
C3ORF58p.Thr130Ser	C3ORF58	0.0055679634257102	0.00519858598461218	0	0.01670389027713	NA	NA	NA	NA	NA	NA	0.008026138946456957	0.009597850081581726	Ser	Thr	TRUE	NA	1	0	0	0	0	0	0	0	0	0	0	0	0	0	0	0	0	0	0	0	0	0	0	0	0	0	0	0	0	0	0	0	0	0	0	0	0	0	0	0	0	0	0	0	0	0	0	0	0	0	1	0	0	0	0	0	0	0	0	0	0	0	0	0	0	0	36.77	FALSE	FALSE	FALSE	114	0.006
C3ORF62p.Leu107Val	C3ORF62	0.0055679634257102	0.00519858598461218	0	0.01670389027713	NA	NA	NA	NA	NA	NA	0.008026138946456957	0.009597850081581726	Val	Leu	FALSE	NA	1	0	0	0	0	0	0	0	0	0	0	0	0	0	0	0	0	0	0	0	0	0	0	0	0	0	0	0	0	0	0	0	0	0	0	0	0	0	0	0	0	0	0	0	0	0	0	0	0	0	1	0	0	0	0	0	0	0	0	0	0	0	0	0	0	0	37.23	FALSE	FALSE	FALSE	114	0.006
C4Ap.Gly1189Asp	C4A	0.0055679634257102	0.00519858598461218	0	0.01670389027713	NA	NA	NA	NA	NA	NA	0.008026138946456957	0.009597850081581726	Asp	Gly	FALSE	NA	1	0	0	0	0	0	0	0	0	0	0	0	0	0	0	0	0	0	0	0	0	0	0	0	0	0	0	0	0	0	0	0	0	0	0	0	0	0	0	0	0	0	0	0	0	0	0	0	0	0	1	0	0	0	0	0	0	0	0	0	0	0	0	0	0	0	36.22	FALSE	FALSE	FALSE	114	0.006
C4BPAp.Gly516Asp	C4BPA	0.0055679634257102	0.00519858598461218	0	0.01670389027713	NA	NA	NA	NA	NA	NA	0.008026138946456957	0.009597850081581726	Asp	Gly	FALSE	NA	1	0	0	0	0	0	0	0	0	0	0	0	0	0	0	0	0	0	0	0	0	0	0	0	0	0	0	0	0	0	0	0	0	0	0	0	0	0	0	0	0	0	0	0	0	0	0	0	0	0	1	0	0	0	0	0	0	0	0	0	0	0	0	0	0	0	37.23	FALSE	FALSE	FALSE	114	0.006
C4ORF40p.Glu161Lys	C4ORF40	0.0055679634257102	0.00519858598461218	0	0.01670389027713	NA	NA	NA	NA	NA	NA	0.008026138946456957	0.009597850081581726	Lys	Glu	TRUE	NA	1	0	0	0	0	0	0	0	0	0	0	0	0	0	0	0	0	0	0	0	0	0	0	0	0	0	0	0	0	0	0	0	0	0	0	0	0	0	0	0	0	0	0	0	0	0	0	0	0	0	1	0	0	0	0	0	0	0	0	0	0	0	0	0	0	0	37.37	FALSE	FALSE	FALSE	114	0.006
C5ORF30p.Arg45Leu	C5ORF30	0.0055679634257102	0.00519858598461218	0	0.01670389027713	NA	NA	NA	NA	NA	NA	0.008026138946456957	0.009597850081581726	Leu	Arg	FALSE	NA	1	0	0	0	0	0	0	0	0	0	0	0	0	0	0	0	0	0	0	0	0	0	0	0	0	0	0	0	0	0	0	0	0	0	0	0	0	0	0	0	0	0	0	0	0	0	0	0	0	0	1	0	0	0	0	0	0	0	0	0	0	0	0	0	0	0	37.41	FALSE	FALSE	FALSE	114	0.006
C5ORF42p.Thr1979Ile	C5ORF42	0.0055679634257102	0.00519858598461218	0	0.01670389027713	NA	NA	NA	NA	NA	NA	0.008026138946456957	0.009597850081581726	Ile	Thr	FALSE	NA	1	0	0	0	0	0	0	0	0	0	0	0	0	0	0	0	0	0	0	0	0	0	0	0	0	0	0	0	0	0	0	0	0	0	0	0	0	0	0	0	0	0	0	0	0	0	0	0	0	0	1	0	0	0	0	0	0	0	0	0	0	0	0	0	0	0	36.91	FALSE	FALSE	FALSE	114	0.006
C6ORF201p.Arg109Met	C6ORF201	0.0055679634257102	0.00519858598461218	0	0.01670389027713	NA	NA	NA	NA	NA	NA	0.008026138946456957	0.009597850081581726	Met	Arg	FALSE	NA	1	0	0	0	0	0	0	0	0	0	0	0	0	0	0	0	0	0	0	0	0	0	0	0	0	0	0	0	0	0	0	0	0	0	0	0	0	0	0	0	0	0	0	0	0	0	0	0	0	0	1	0	0	0	0	0	0	0	0	0	0	0	0	0	0	0	36.97	FALSE	FALSE	FALSE	114	0.006
C6ORF201p.Pro54Thr	C6ORF201	0.0055679634257102	0.00519858598461218	0	0.01670389027713	NA	NA	NA	NA	NA	NA	0.008026138946456957	0.009597850081581726	Thr	Pro	TRUE	NA	1	0	0	0	0	0	0	0	0	0	0	0	0	0	0	0	0	0	0	0	0	0	0	0	0	0	0	0	0	0	0	0	0	0	0	0	0	0	0	0	0	0	0	0	0	0	0	0	0	0	1	0	0	0	0	0	0	0	0	0	0	0	0	0	0	0	36.76	FALSE	FALSE	FALSE	114	0.006
C6ORF211p.Asp84His	C6ORF211	0.0055679634257102	0.00519858598461218	0	0.01670389027713	NA	NA	NA	NA	NA	NA	0.008026138946456957	0.009597850081581726	His	Asp	TRUE	NA	1	0	0	0	0	0	0	0	0	0	0	0	0	0	0	0	0	0	0	0	0	0	0	0	0	0	0	0	0	0	0	0	0	0	0	0	0	0	0	0	0	0	0	0	0	0	0	0	0	0	1	0	0	0	0	0	0	0	0	0	0	0	0	0	0	0	37.17	FALSE	FALSE	FALSE	114	0.006
C6ORF211p.Gly416Val	C6ORF211	0.0055679634257102	0.00519858598461218	0	0.01670389027713	NA	NA	NA	NA	NA	NA	0.008026138946456957	0.009597850081581726	Val	Gly	FALSE	NA	1	0	0	0	0	0	0	0	0	0	0	0	0	0	0	0	0	0	0	0	0	0	0	0	0	0	0	0	0	0	0	0	0	0	0	0	0	0	0	0	0	0	0	0	0	0	0	0	0	0	1	0	0	0	0	0	0	0	0	0	0	0	0	0	0	0	36.5	FALSE	FALSE	FALSE	114	0.006
C6ORF47p.Arg212Leu	C6ORF47	0.0055679634257102	0.00519858598461218	0	0.01670389027713	NA	NA	NA	NA	NA	NA	0.008026138946456957	0.009597850081581726	Leu	Arg	FALSE	NA	1	0	0	0	0	0	0	0	0	0	0	0	0	0	0	0	0	0	0	0	0	0	0	0	0	0	0	0	0	0	0	0	0	0	0	0	0	0	0	0	0	0	0	0	0	0	0	0	0	0	1	0	0	0	0	0	0	0	0	0	0	0	0	0	0	0	36.82	FALSE	FALSE	FALSE	114	0.006
C6ORF89p.Val279Leu	C6ORF89	0.0055679634257102	0.00519858598461218	0	0.01670389027713	NA	NA	NA	NA	NA	NA	0.008026138946456957	0.009597850081581726	Leu	Val	FALSE	NA	1	0	0	0	0	0	0	0	0	0	0	0	0	0	0	0	0	0	0	0	0	0	0	0	0	0	0	0	0	0	0	0	0	0	0	0	0	0	0	0	0	0	0	0	0	0	0	0	0	0	1	0	0	0	0	0	0	0	0	0	0	0	0	0	0	0	36.64	FALSE	FALSE	FALSE	114	0.006
C6p.His47Gln	C6	0.0055679634257102	0.00519858598461218	0	0.01670389027713	NA	NA	NA	NA	NA	NA	0.008026138946456957	0.009597850081581726	Gln	His	FALSE	NA	1	0	0	0	0	0	0	0	0	0	0	0	0	0	0	0	0	0	0	0	0	0	0	0	0	0	0	0	0	0	0	0	0	0	0	0	0	0	0	0	0	0	0	0	0	0	0	0	0	0	1	0	0	0	0	0	0	0	0	0	0	0	0	0	0	0	36.47	FALSE	FALSE	FALSE	114	0.006
C7ORF33p.Leu17Ile	C7ORF33	0.0055679634257102	0.00519858598461218	0	0.01670389027713	NA	NA	NA	NA	NA	NA	0.008026138946456957	0.009597850081581726	Ile	Leu	FALSE	NA	1	0	0	0	0	0	0	0	0	0	0	0	0	0	0	0	0	0	0	0	0	0	0	0	0	0	0	0	0	0	0	0	0	0	0	0	0	0	0	0	0	0	0	0	0	0	0	0	0	0	1	0	0	0	0	0	0	0	0	0	0	0	0	0	0	0	36.47	FALSE	FALSE	FALSE	114	0.006
C7ORF57p.Glu161Ala	C7ORF57	0.0055679634257102	0.00519858598461218	0	0.01670389027713	NA	NA	NA	NA	NA	NA	0.008026138946456957	0.009597850081581726	Ala	Glu	FALSE	NA	1	0	0	0	0	0	0	0	0	0	0	0	0	0	0	0	0	0	0	0	0	0	0	0	0	0	0	0	0	0	0	0	0	0	0	0	0	0	0	0	0	0	0	0	0	0	0	0	0	0	1	0	0	0	0	0	0	0	0	0	0	0	0	0	0	0	36.55	FALSE	FALSE	FALSE	114	0.006
C7p.Leu740Val	C7	0.0055679634257102	0.00519858598461218	0	0.01670389027713	NA	NA	NA	NA	NA	NA	0.008026138946456957	0.009597850081581726	Val	Leu	FALSE	NA	1	0	0	0	0	0	0	0	0	0	0	0	0	0	0	0	0	0	0	0	0	0	0	0	0	0	0	0	0	0	0	0	0	0	0	0	0	0	0	0	0	0	0	0	0	0	0	0	0	0	1	0	0	0	0	0	0	0	0	0	0	0	0	0	0	0	36.29	FALSE	FALSE	FALSE	114	0.006
C8Bp.Leu358Ile	C8B	0.0055679634257102	0.00519858598461218	0	0.01670389027713	NA	NA	NA	NA	NA	NA	0.008026138946456957	0.009597850081581726	Ile	Leu	FALSE	NA	1	0	0	0	0	0	0	0	0	0	0	0	0	0	0	0	0	0	0	0	0	0	0	0	0	0	0	0	0	0	0	0	0	0	0	0	0	0	0	0	0	0	0	0	0	0	0	0	0	0	1	0	0	0	0	0	0	0	0	0	0	0	0	0	0	0	37.01	FALSE	FALSE	FALSE	114	0.006
C8ORF34p.Gly392Cys	C8ORF34	0.0055679634257102	0.00519858598461218	0	0.01670389027713	NA	NA	NA	NA	NA	NA	0.008026138946456957	0.009597850081581726	Cys	Gly	TRUE	NA	1	0	0	0	0	0	0	0	0	0	0	0	0	0	0	0	0	0	0	0	0	0	0	0	0	0	0	0	0	0	0	0	0	0	0	0	0	0	0	0	0	0	0	0	0	0	0	0	0	0	1	0	0	0	0	0	0	0	0	0	0	0	0	0	0	0	36.91	FALSE	FALSE	FALSE	114	0.006
C9ORF116p.Glu11Lys	C9ORF116	0.0055679634257102	0.00519858598461218	0	0.01670389027713	NA	NA	NA	NA	NA	NA	0.008026138946456957	0.009597850081581726	Lys	Glu	TRUE	NA	1	0	0	0	0	0	0	0	0	0	0	0	0	0	0	0	0	0	0	0	0	0	0	0	0	0	0	0	0	0	0	0	0	0	0	0	0	0	0	0	0	0	0	0	0	0	0	0	0	0	1	0	0	0	0	0	0	0	0	0	0	0	0	0	0	0	37.36	FALSE	FALSE	FALSE	114	0.006
C9ORF156p.Arg322Ser	C9ORF156	0.0055679634257102	0.00519858598461218	0	0.01670389027713	NA	NA	NA	NA	NA	NA	0.008026138946456957	0.009597850081581726	Ser	Arg	TRUE	NA	1	0	0	0	0	0	0	0	0	0	0	0	0	0	0	0	0	0	0	0	0	0	0	0	0	0	0	0	0	0	0	0	0	0	0	0	0	0	0	0	0	0	0	0	0	0	0	0	0	0	1	0	0	0	0	0	0	0	0	0	0	0	0	0	0	0	36.59	FALSE	FALSE	FALSE	114	0.006
C9ORF156p.Gly350Trp	C9ORF156	0.0055679634257102	0.00519858598461218	0	0.01670389027713	NA	NA	NA	NA	NA	NA	0.008026138946456957	0.009597850081581726	Trp	Gly	FALSE	NA	1	0	0	0	0	0	0	0	0	0	0	0	0	0	0	0	0	0	0	0	0	0	0	0	0	0	0	0	0	0	0	0	0	0	0	0	0	0	0	0	0	0	0	0	0	0	0	0	0	0	1	0	0	0	0	0	0	0	0	0	0	0	0	0	0	0	36.28	FALSE	FALSE	FALSE	114	0.006
C9ORF172p.Arg3Ser	C9ORF172	0.0055679634257102	0.00519858598461218	0	0.01670389027713	NA	NA	NA	NA	NA	NA	0.008026138946456957	0.009597850081581726	Ser	Arg	TRUE	NA	1	0	0	0	0	0	0	0	0	0	0	0	0	0	0	0	0	0	0	0	0	0	0	0	0	0	0	0	0	0	0	0	0	0	0	0	0	0	0	0	0	0	0	0	0	0	0	0	0	0	1	0	0	0	0	0	0	0	0	0	0	0	0	0	0	0	36.67	FALSE	FALSE	FALSE	114	0.006
C9ORF47p.Leu48Val	C9ORF47	0.0055679634257102	0.00519858598461218	0	0.01670389027713	NA	NA	NA	NA	NA	NA	0.008026138946456957	0.009597850081581726	Val	Leu	FALSE	NA	1	0	0	0	0	0	0	0	0	0	0	0	0	0	0	0	0	0	0	0	0	0	0	0	0	0	0	0	0	0	0	0	0	0	0	0	0	0	0	0	0	0	0	0	0	0	0	0	0	0	1	0	0	0	0	0	0	0	0	0	0	0	0	0	0	0	36.82	FALSE	FALSE	FALSE	114	0.006
C9ORF50p.Glu334Lys	C9ORF50	0.0055679634257102	0.00519858598461218	0	0.01670389027713	NA	NA	NA	NA	NA	NA	0.008026138946456957	0.009597850081581726	Lys	Glu	TRUE	NA	1	0	0	0	0	0	0	0	0	0	0	0	0	0	0	0	0	0	0	0	0	0	0	0	0	0	0	0	0	0	0	0	0	0	0	0	0	0	0	0	0	0	0	0	0	0	0	0	0	0	1	0	0	0	0	0	0	0	0	0	0	0	0	0	0	0	37.25	FALSE	FALSE	FALSE	114	0.006
C9ORF72p.Ala11Val	C9ORF72	0.0055679634257102	0.00519858598461218	0	0.01670389027713	NA	NA	NA	NA	NA	NA	0.008026138946456957	0.009597850081581726	Val	Ala	FALSE	NA	1	0	0	0	0	0	0	0	0	0	0	0	0	0	0	0	0	0	0	0	0	0	0	0	0	0	0	0	0	0	0	0	0	0	0	0	0	0	0	0	0	0	0	0	0	0	0	0	0	0	1	0	0	0	0	0	0	0	0	0	0	0	0	0	0	0	36.23	FALSE	FALSE	FALSE	114	0.006
C9ORF91p.Gly335Val	C9ORF91	0.0055679634257102	0.00519858598461218	0	0.01670389027713	NA	NA	NA	NA	NA	NA	0.008026138946456957	0.009597850081581726	Val	Gly	FALSE	NA	1	0	0	0	0	0	0	0	0	0	0	0	0	0	0	0	0	0	0	0	0	0	0	0	0	0	0	0	0	0	0	0	0	0	0	0	0	0	0	0	0	0	0	0	0	0	0	0	0	0	1	0	0	0	0	0	0	0	0	0	0	0	0	0	0	0	35.95	FALSE	FALSE	FALSE	114	0.006
CA13p.Leu230Arg	CA13	0.0055679634257102	0.00519858598461218	0	0.01670389027713	NA	NA	NA	NA	NA	NA	0.008026138946456957	0.009597850081581726	Arg	Leu	TRUE	NA	1	0	0	0	0	0	0	0	0	0	0	0	0	0	0	0	0	0	0	0	0	0	0	0	0	0	0	0	0	0	0	0	0	0	0	0	0	0	0	0	0	0	0	0	0	0	0	0	0	0	1	0	0	0	0	0	0	0	0	0	0	0	0	0	0	0	36.67	FALSE	FALSE	FALSE	114	0.006
CABP5p.Arg145Trp	CABP5	0.0055679634257102	0.00519858598461218	0	0.01670389027713	NA	NA	NA	NA	NA	NA	0.008026138946456957	0.009597850081581726	Trp	Arg	FALSE	NA	1	0	0	0	0	0	0	0	0	0	0	0	0	0	0	0	0	0	0	0	0	0	0	0	0	0	0	0	0	0	0	0	0	0	0	0	0	0	0	0	0	0	0	0	0	0	0	0	0	0	1	0	0	0	0	0	0	0	0	0	0	0	0	0	0	0	37.57	FALSE	FALSE	FALSE	114	0.006
CACHD1p.Pro480Ala	CACHD1	0.0055679634257102	0.00519858598461218	0	0.01670389027713	NA	NA	NA	NA	NA	NA	0.008026138946456957	0.009597850081581726	Ala	Pro	FALSE	NA	1	0	0	0	0	0	0	0	0	0	0	0	0	0	0	0	0	0	0	0	0	0	0	0	0	0	0	0	0	0	0	0	0	0	0	0	0	0	0	0	0	0	0	0	0	0	0	0	0	0	1	0	0	0	0	0	0	0	0	0	0	0	0	0	0	0	36.22	FALSE	FALSE	FALSE	114	0.006
CACHD1p.Val401Ile	CACHD1	0.0055679634257102	0.00519858598461218	0	0.01670389027713	NA	NA	NA	NA	NA	NA	0.008026138946456957	0.009597850081581726	Ile	Val	FALSE	NA	1	0	0	0	0	0	0	0	0	0	0	0	0	0	0	0	0	0	0	0	0	0	0	0	0	0	0	0	0	0	0	0	0	0	0	0	0	0	0	0	0	0	0	0	0	0	0	0	0	0	1	0	0	0	0	0	0	0	0	0	0	0	0	0	0	0	36.68	FALSE	FALSE	FALSE	114	0.006
CACNA1Ap.Cys256Tyr	CACNA1A	0.0055679634257102	0.00519858598461218	0	0.01670389027713	NA	NA	NA	NA	NA	NA	0.008026138946456957	0.009597850081581726	Tyr	Cys	TRUE	NA	1	0	0	0	0	0	0	0	0	0	0	0	0	0	0	0	0	0	0	0	0	0	0	0	0	0	0	0	0	0	0	0	0	0	0	0	0	0	0	0	0	0	0	0	0	0	0	0	0	0	1	0	0	0	0	0	0	0	0	0	0	0	0	0	0	0	36.5	FALSE	FALSE	FALSE	114	0.006
CACNA1Bp.Asp132Asn	CACNA1B	0.0055679634257102	0.00519858598461218	0	0.01670389027713	NA	NA	NA	NA	NA	NA	0.008026138946456957	0.009597850081581726	Asn	Asp	FALSE	NA	1	0	0	0	0	0	0	0	0	0	0	0	0	0	0	0	0	0	0	0	0	0	0	0	0	0	0	0	0	0	0	0	0	0	0	0	0	0	0	0	0	0	0	0	0	0	0	0	0	0	1	0	0	0	0	0	0	0	0	0	0	0	0	0	0	0	36.86	FALSE	FALSE	FALSE	114	0.006
CACNA1Cp.Asp379Gly	CACNA1C	0.0055679634257102	0.00519858598461218	0	0.01670389027713	NA	NA	NA	NA	NA	NA	0.008026138946456957	0.009597850081581726	Gly	Asp	FALSE	NA	1	0	0	0	0	0	0	0	0	0	0	0	0	0	0	0	0	0	0	0	0	0	0	0	0	0	0	0	0	0	0	0	0	0	0	0	0	0	0	0	0	0	0	0	0	0	0	0	0	0	1	0	0	0	0	0	0	0	0	0	0	0	0	0	0	0	36.24	FALSE	FALSE	FALSE	114	0.006
CACNA1Dp.Leu1528Gln	CACNA1D	0.0055679634257102	0.00519858598461218	0	0.01670389027713	NA	NA	NA	NA	NA	NA	0.008026138946456957	0.009597850081581726	Gln	Leu	FALSE	1	1	0	0	0	0	0	0	0	0	0	0	0	0	0	0	0	0	0	0	0	0	0	0	0	0	0	0	0	0	0	0	0	0	0	0	0	0	0	0	0	0	0	0	0	0	0	0	0	0	0	1	0	0	0	0	0	0	0	0	0	0	0	0	0	0	0	36.99	FALSE	FALSE	FALSE	114	0.006
CACNA1Ep.Ile1623Thr	CACNA1E	0.0055679634257102	0.00519858598461218	0	0.01670389027713	NA	NA	NA	NA	NA	NA	0.008026138946456957	0.009597850081581726	Thr	Ile	TRUE	NA	1	0	0	0	0	0	0	0	0	0	0	0	0	0	0	0	0	0	0	0	0	0	0	0	0	0	0	0	0	0	0	0	0	0	0	0	0	0	0	0	0	0	0	0	0	0	0	0	0	0	1	0	0	0	0	0	0	0	0	0	0	0	0	0	0	0	36.17	FALSE	FALSE	FALSE	114	0.006
CACNA1Ep.Ser2147Cys	CACNA1E	0.0055679634257102	0.00519858598461218	0	0.01670389027713	NA	NA	NA	NA	NA	NA	0.008026138946456957	0.009597850081581726	Cys	Ser	TRUE	NA	1	0	0	0	0	0	0	0	0	0	0	0	0	0	0	0	0	0	0	0	0	0	0	0	0	0	0	0	0	0	0	0	0	0	0	0	0	0	0	0	0	0	0	0	0	0	0	0	0	0	1	0	0	0	0	0	0	0	0	0	0	0	0	0	0	0	37.27	FALSE	FALSE	FALSE	114	0.006
CACNA1Ep.Trp1542Arg	CACNA1E	0.0055679634257102	0.00519858598461218	0	0.01670389027713	NA	NA	NA	NA	NA	NA	0.008026138946456957	0.009597850081581726	Arg	Trp	TRUE	NA	1	0	0	0	0	0	0	0	0	0	0	0	0	0	0	0	0	0	0	0	0	0	0	0	0	0	0	0	0	0	0	0	0	0	0	0	0	0	0	0	0	0	0	0	0	0	0	0	0	0	1	0	0	0	0	0	0	0	0	0	0	0	0	0	0	0	36.59	FALSE	FALSE	FALSE	114	0.006
CACNA1Gp.Arg1271Gln	CACNA1G	0.0055679634257102	0.00519858598461218	0	0.01670389027713	NA	NA	NA	NA	NA	NA	0.008026138946456957	0.009597850081581726	Gln	Arg	FALSE	NA	1	0	0	0	0	0	0	0	0	0	0	0	0	0	0	0	0	0	0	0	0	0	0	0	0	0	0	0	0	0	0	0	0	0	0	0	0	0	0	0	0	0	0	0	0	0	0	0	0	0	1	0	0	0	0	0	0	0	0	0	0	0	0	0	0	0	37.39	FALSE	FALSE	FALSE	114	0.006
CACNA1Gp.Gly888Cys	CACNA1G	0.0055679634257102	0.00519858598461218	0	0.01670389027713	NA	NA	NA	NA	NA	NA	0.008026138946456957	0.009597850081581726	Cys	Gly	TRUE	NA	1	0	0	0	0	0	0	0	0	0	0	0	0	0	0	0	0	0	0	0	0	0	0	0	0	0	0	0	0	0	0	0	0	0	0	0	0	0	0	0	0	0	0	0	0	0	0	0	0	0	1	0	0	0	0	0	0	0	0	0	0	0	0	0	0	0	35.93	FALSE	FALSE	FALSE	114	0.006
CACNA1Gp.Pro2193Gln	CACNA1G	0.0055679634257102	0.00519858598461218	0	0.01670389027713	NA	NA	NA	NA	NA	NA	0.008026138946456957	0.009597850081581726	Gln	Pro	FALSE	NA	1	0	0	0	0	0	0	0	0	0	0	0	0	0	0	0	0	0	0	0	0	0	0	0	0	0	0	0	0	0	0	0	0	0	0	0	0	0	0	0	0	0	0	0	0	0	0	0	0	0	1	0	0	0	0	0	0	0	0	0	0	0	0	0	0	0	36.48	FALSE	FALSE	FALSE	114	0.006
CACNA1Gp.Thr1811Ala	CACNA1G	0.0055679634257102	0.00519858598461218	0	0.01670389027713	NA	NA	NA	NA	NA	NA	0.008026138946456957	0.009597850081581726	Ala	Thr	FALSE	NA	1	0	0	0	0	0	0	0	0	0	0	0	0	0	0	0	0	0	0	0	0	0	0	0	0	0	0	0	0	0	0	0	0	0	0	0	0	0	0	0	0	0	0	0	0	0	0	0	0	0	1	0	0	0	0	0	0	0	0	0	0	0	0	0	0	0	36.14	FALSE	FALSE	FALSE	114	0.006
CACNA1Ip.Gly623Trp	CACNA1I	0.0055679634257102	0.00519858598461218	0	0.01670389027713	NA	NA	NA	NA	NA	NA	0.008026138946456957	0.009597850081581726	Trp	Gly	FALSE	NA	1	0	0	0	0	0	0	0	0	0	0	0	0	0	0	0	0	0	0	0	0	0	0	0	0	0	0	0	0	0	0	0	0	0	0	0	0	0	0	0	0	0	0	0	0	0	0	0	0	0	1	0	0	0	0	0	0	0	0	0	0	0	0	0	0	0	36.87	FALSE	FALSE	FALSE	114	0.006
CACNA1Sp.Pro1440Gln	CACNA1S	0.0055679634257102	0.00519858598461218	0	0.01670389027713	NA	NA	NA	NA	NA	NA	0.008026138946456957	0.009597850081581726	Gln	Pro	FALSE	NA	1	0	0	0	0	0	0	0	0	0	0	0	0	0	0	0	0	0	0	0	0	0	0	0	0	0	0	0	0	0	0	0	0	0	0	0	0	0	0	0	0	0	0	0	0	0	0	0	0	0	1	0	0	0	0	0	0	0	0	0	0	0	0	0	0	0	36.09	FALSE	FALSE	FALSE	114	0.006
CACNA1Sp.Pro1738Ser	CACNA1S	0.0055679634257102	0.00519858598461218	0	0.01670389027713	NA	NA	NA	NA	NA	NA	0.008026138946456957	0.009597850081581726	Ser	Pro	TRUE	NA	1	0	0	0	0	0	0	0	0	0	0	0	0	0	0	0	0	0	0	0	0	0	0	0	0	0	0	0	0	0	0	0	0	0	0	0	0	0	0	0	0	0	0	0	0	0	0	0	0	0	1	0	0	0	0	0	0	0	0	0	0	0	0	0	0	0	36.57	FALSE	FALSE	FALSE	114	0.006
CACNA2D1p.Ala850Glu	CACNA2D1	0.0055679634257102	0.00519858598461218	0	0.01670389027713	NA	NA	NA	NA	NA	NA	0.008026138946456957	0.009597850081581726	Glu	Ala	FALSE	NA	1	0	0	0	0	0	0	0	0	0	0	0	0	0	0	0	0	0	0	0	0	0	0	0	0	0	0	0	0	0	0	0	0	0	0	0	0	0	0	0	0	0	0	0	0	0	0	0	0	0	1	0	0	0	0	0	0	0	0	0	0	0	0	0	0	0	36.54	FALSE	FALSE	FALSE	114	0.006
CACNA2D1p.Pro251Thr	CACNA2D1	0.0055679634257102	0.00519858598461218	0	0.01670389027713	NA	NA	NA	NA	NA	NA	0.008026138946456957	0.009597850081581726	Thr	Pro	TRUE	NA	1	0	0	0	0	0	0	0	0	0	0	0	0	0	0	0	0	0	0	0	0	0	0	0	0	0	0	0	0	0	0	0	0	0	0	0	0	0	0	0	0	0	0	0	0	0	0	0	0	0	1	0	0	0	0	0	0	0	0	0	0	0	0	0	0	0	37.1	FALSE	FALSE	FALSE	114	0.006
CACNA2D1p.Ser817Ter	CACNA2D1	0.0055679634257102	0.00519858598461218	0	0.01670389027713	NA	NA	NA	NA	NA	NA	0.008026138946456957	0.009597850081581726	Ter	Ser	FALSE	NA	1	0	0	0	0	0	0	0	0	0	0	0	0	0	0	0	0	0	0	0	0	0	0	0	0	0	0	0	0	0	0	0	0	0	0	0	0	0	0	0	0	0	0	0	0	0	0	0	0	0	1	0	0	0	0	0	0	0	0	0	0	0	0	0	0	0	37.7	FALSE	FALSE	FALSE	114	0.006
CACNA2D3p.Glu852Asp	CACNA2D3	0.0055679634257102	0.00519858598461218	0	0.01670389027713	NA	NA	NA	NA	NA	NA	0.008026138946456957	0.009597850081581726	Asp	Glu	FALSE	NA	1	0	0	0	0	0	0	0	0	0	0	0	0	0	0	0	0	0	0	0	0	0	0	0	0	0	0	0	0	0	0	0	0	0	0	0	0	0	0	0	0	0	0	0	0	0	0	0	0	0	1	0	0	0	0	0	0	0	0	0	0	0	0	0	0	0	36.99	FALSE	FALSE	FALSE	114	0.006
CACNA2D3p.Pro613His	CACNA2D3	0.0055679634257102	0.00519858598461218	0	0.01670389027713	NA	NA	NA	NA	NA	NA	0.008026138946456957	0.009597850081581726	His	Pro	TRUE	NA	1	0	0	0	0	0	0	0	0	0	0	0	0	0	0	0	0	0	0	0	0	0	0	0	0	0	0	0	0	0	0	0	0	0	0	0	0	0	0	0	0	0	0	0	0	0	0	0	0	0	1	0	0	0	0	0	0	0	0	0	0	0	0	0	0	0	37.34	FALSE	FALSE	FALSE	114	0.006
CACNA2D3p.Pro662His	CACNA2D3	0.0055679634257102	0.00519858598461218	0	0.01670389027713	NA	NA	NA	NA	NA	NA	0.008026138946456957	0.009597850081581726	His	Pro	TRUE	NA	1	0	0	0	0	0	0	0	0	0	0	0	0	0	0	0	0	0	0	0	0	0	0	0	0	0	0	0	0	0	0	0	0	0	0	0	0	0	0	0	0	0	0	0	0	0	0	0	0	0	1	0	0	0	0	0	0	0	0	0	0	0	0	0	0	0	36.79	FALSE	FALSE	FALSE	114	0.006
CACNA2D4p.Gly300Cys	CACNA2D4	0.0055679634257102	0.00519858598461218	0	0.01670389027713	NA	NA	NA	NA	NA	NA	0.008026138946456957	0.009597850081581726	Cys	Gly	TRUE	NA	1	0	0	0	0	0	0	0	0	0	0	0	0	0	0	0	0	0	0	0	0	0	0	0	0	0	0	0	0	0	0	0	0	0	0	0	0	0	0	0	0	0	0	0	0	0	0	0	0	0	1	0	0	0	0	0	0	0	0	0	0	0	0	0	0	0	36.49	FALSE	FALSE	FALSE	114	0.006
CACNA2D4p.Thr833Met	CACNA2D4	0.0055679634257102	0.00519858598461218	0	0.01670389027713	NA	NA	NA	NA	NA	NA	0.008026138946456957	0.009597850081581726	Met	Thr	FALSE	NA	1	0	0	0	0	0	0	0	0	0	0	0	0	0	0	0	0	0	0	0	0	0	0	0	0	0	0	0	0	0	0	0	0	0	0	0	0	0	0	0	0	0	0	0	0	0	0	0	0	0	1	0	0	0	0	0	0	0	0	0	0	0	0	0	0	0	36.13	FALSE	FALSE	FALSE	114	0.006
CACNB2p.Pro537Gln	CACNB2	0.0055679634257102	0.00519858598461218	0	0.01670389027713	NA	NA	NA	NA	NA	NA	0.008026138946456957	0.009597850081581726	Gln	Pro	FALSE	NA	1	0	0	0	0	0	0	0	0	0	0	0	0	0	0	0	0	0	0	0	0	0	0	0	0	0	0	0	0	0	0	0	0	0	0	0	0	0	0	0	0	0	0	0	0	0	0	0	0	0	1	0	0	0	0	0	0	0	0	0	0	0	0	0	0	0	36.44	FALSE	FALSE	FALSE	114	0.006
CADM1p.Ile177Met	CADM1	0.0055679634257102	0.00519858598461218	0	0.01670389027713	NA	NA	NA	NA	NA	NA	0.008026138946456957	0.009597850081581726	Met	Ile	FALSE	NA	1	0	0	0	0	0	0	0	0	0	0	0	0	0	0	0	0	0	0	0	0	0	0	0	0	0	0	0	0	0	0	0	0	0	0	0	0	0	0	0	0	0	0	0	0	0	0	0	0	0	1	0	0	0	0	0	0	0	0	0	0	0	0	0	0	0	36.89	FALSE	FALSE	FALSE	114	0.006
CADM3p.Trp199Cys	CADM3	0.0055679634257102	0.00519858598461218	0	0.01670389027713	NA	NA	NA	NA	NA	NA	0.008026138946456957	0.009597850081581726	Cys	Trp	TRUE	NA	1	0	0	0	0	0	0	0	0	0	0	0	0	0	0	0	0	0	0	0	0	0	0	0	0	0	0	0	0	0	0	0	0	0	0	0	0	0	0	0	0	0	0	0	0	0	0	0	0	0	1	0	0	0	0	0	0	0	0	0	0	0	0	0	0	0	37.11	FALSE	FALSE	FALSE	114	0.006
CADM4p.Pro124Gln	CADM4	0.0055679634257102	0.00519858598461218	0	0.01670389027713	NA	NA	NA	NA	NA	NA	0.008026138946456957	0.009597850081581726	Gln	Pro	FALSE	NA	1	0	0	0	0	0	0	0	0	0	0	0	0	0	0	0	0	0	0	0	0	0	0	0	0	0	0	0	0	0	0	0	0	0	0	0	0	0	0	0	0	0	0	0	0	0	0	0	0	0	1	0	0	0	0	0	0	0	0	0	0	0	0	0	0	0	37.88	FALSE	FALSE	FALSE	114	0.006
CADPS2p.Glu241Ter	CADPS2	0.0055679634257102	0.00519858598461218	0	0.01670389027713	NA	NA	NA	NA	NA	NA	0.008026138946456957	0.009597850081581726	Ter	Glu	FALSE	NA	1	0	0	0	0	0	0	0	0	0	0	0	0	0	0	0	0	0	0	0	0	0	0	0	0	0	0	0	0	0	0	0	0	0	0	0	0	0	0	0	0	0	0	0	0	0	0	0	0	0	1	0	0	0	0	0	0	0	0	0	0	0	0	0	0	0	36.63	FALSE	FALSE	FALSE	114	0.006
CADp.Ala1289Val	CAD	0.0055679634257102	0.00519858598461218	0	0.01670389027713	NA	NA	NA	NA	NA	NA	0.008026138946456957	0.009597850081581726	Val	Ala	FALSE	NA	1	0	0	0	0	0	0	0	0	0	0	0	0	0	0	0	0	0	0	0	0	0	0	0	0	0	0	0	0	0	0	0	0	0	0	0	0	0	0	0	0	0	0	0	0	0	0	0	0	0	1	0	0	0	0	0	0	0	0	0	0	0	0	0	0	0	36.93	FALSE	FALSE	FALSE	114	0.006
CALCBp.Ser34Gly	CALCB	0.0055679634257102	0.00519858598461218	0	0.01670389027713	NA	NA	NA	NA	NA	NA	0.008026138946456957	0.009597850081581726	Gly	Ser	FALSE	NA	1	0	0	0	0	0	0	0	0	0	0	0	0	0	0	0	0	0	0	0	0	0	0	0	0	0	0	0	0	0	0	0	0	0	0	0	0	0	0	0	0	0	0	0	0	0	0	0	0	0	1	0	0	0	0	0	0	0	0	0	0	0	0	0	0	0	36.96	FALSE	FALSE	FALSE	114	0.006
CALCRp.Ala462Thr	CALCR	0.0055679634257102	0.00519858598461218	0	0.01670389027713	NA	NA	NA	NA	NA	NA	0.008026138946456957	0.009597850081581726	Thr	Ala	TRUE	NA	1	0	0	0	0	0	0	0	0	0	0	0	0	0	0	0	0	0	0	0	0	0	0	0	0	0	0	0	0	0	0	0	0	0	0	0	0	0	0	0	0	0	0	0	0	0	0	0	0	0	1	0	0	0	0	0	0	0	0	0	0	0	0	0	0	0	36.14	FALSE	FALSE	FALSE	114	0.006
CALHM2p.Gly125Ala	CALHM2	0.0055679634257102	0.00519858598461218	0	0.01670389027713	NA	NA	NA	NA	NA	NA	0.008026138946456957	0.009597850081581726	Ala	Gly	FALSE	NA	1	0	0	0	0	0	0	0	0	0	0	0	0	0	0	0	0	0	0	0	0	0	0	0	0	0	0	0	0	0	0	0	0	0	0	0	0	0	0	0	0	0	0	0	0	0	0	0	0	0	1	0	0	0	0	0	0	0	0	0	0	0	0	0	0	0	36.45	FALSE	FALSE	FALSE	114	0.006
CALM2p.Arg14Gly	CALM2	0.0055679634257102	0.00519858598461218	0	0.01670389027713	NA	NA	NA	NA	NA	NA	0.008026138946456957	0.009597850081581726	Gly	Arg	FALSE	NA	1	0	0	0	0	0	0	0	0	0	0	0	0	0	0	0	0	0	0	0	0	0	0	0	0	0	0	0	0	0	0	0	0	0	0	0	0	0	0	0	0	0	0	0	0	0	0	0	0	0	1	0	0	0	0	0	0	0	0	0	0	0	0	0	0	0	36.09	FALSE	FALSE	FALSE	114	0.006
CALYp.Glu78Ter	CALY	0.0055679634257102	0.00519858598461218	0	0.01670389027713	NA	NA	NA	NA	NA	NA	0.008026138946456957	0.009597850081581726	Ter	Glu	FALSE	NA	1	0	0	0	0	0	0	0	0	0	0	0	0	0	0	0	0	0	0	0	0	0	0	0	0	0	0	0	0	0	0	0	0	0	0	0	0	0	0	0	0	0	0	0	0	0	0	0	0	0	1	0	0	0	0	0	0	0	0	0	0	0	0	0	0	0	37.15	FALSE	FALSE	FALSE	114	0.006
CAMK2Ap.Val476Ile	CAMK2A	0.0055679634257102	0.00519858598461218	0	0.01670389027713	NA	NA	NA	NA	NA	NA	0.008026138946456957	0.009597850081581726	Ile	Val	FALSE	NA	1	0	0	0	0	0	0	0	0	0	0	0	0	0	0	0	0	0	0	0	0	0	0	0	0	0	0	0	0	0	0	0	0	0	0	0	0	0	0	0	0	0	0	0	0	0	0	0	0	0	1	0	0	0	0	0	0	0	0	0	0	0	0	0	0	0	36.69	FALSE	FALSE	FALSE	114	0.006
CAMKVp.Lys234Asn	CAMKV	0.0055679634257102	0.00519858598461218	0	0.01670389027713	NA	NA	NA	NA	NA	NA	0.008026138946456957	0.009597850081581726	Asn	Lys	FALSE	NA	1	0	0	0	0	0	0	0	0	0	0	0	0	0	0	0	0	0	0	0	0	0	0	0	0	0	0	0	0	0	0	0	0	0	0	0	0	0	0	0	0	0	0	0	0	0	0	0	0	0	1	0	0	0	0	0	0	0	0	0	0	0	0	0	0	0	37.12	FALSE	FALSE	FALSE	114	0.006
CAMSAP1p.Pro1131Ser	CAMSAP1	0.0055679634257102	0.00519858598461218	0	0.01670389027713	NA	NA	NA	NA	NA	NA	0.008026138946456957	0.009597850081581726	Ser	Pro	TRUE	NA	1	0	0	0	0	0	0	0	0	0	0	0	0	0	0	0	0	0	0	0	0	0	0	0	0	0	0	0	0	0	0	0	0	0	0	0	0	0	0	0	0	0	0	0	0	0	0	0	0	0	1	0	0	0	0	0	0	0	0	0	0	0	0	0	0	0	36.85	FALSE	FALSE	FALSE	114	0.006
CAND1p.Cys592Ser	CAND1	0.0055679634257102	0.00519858598461218	0	0.01670389027713	NA	NA	NA	NA	NA	NA	0.008026138946456957	0.009597850081581726	Ser	Cys	TRUE	NA	1	0	0	0	0	0	0	0	0	0	0	0	0	0	0	0	0	0	0	0	0	0	0	0	0	0	0	0	0	0	0	0	0	0	0	0	0	0	0	0	0	0	0	0	0	0	0	0	0	0	1	0	0	0	0	0	0	0	0	0	0	0	0	0	0	0	36.86	FALSE	FALSE	FALSE	114	0.006
CAND2p.Ser533Tyr	CAND2	0.0055679634257102	0.00519858598461218	0	0.01670389027713	NA	NA	NA	NA	NA	NA	0.008026138946456957	0.009597850081581726	Tyr	Ser	TRUE	NA	1	0	0	0	0	0	0	0	0	0	0	0	0	0	0	0	0	0	0	0	0	0	0	0	0	0	0	0	0	0	0	0	0	0	0	0	0	0	0	0	0	0	0	0	0	0	0	0	0	0	1	0	0	0	0	0	0	0	0	0	0	0	0	0	0	0	36.63	FALSE	FALSE	FALSE	114	0.006
CANXp.Trp484Cys	CANX	0.0055679634257102	0.00519858598461218	0	0.01670389027713	NA	NA	NA	NA	NA	NA	0.008026138946456957	0.009597850081581726	Cys	Trp	TRUE	NA	1	0	0	0	0	0	0	0	0	0	0	0	0	0	0	0	0	0	0	0	0	0	0	0	0	0	0	0	0	0	0	0	0	0	0	0	0	0	0	0	0	0	0	0	0	0	0	0	0	0	1	0	0	0	0	0	0	0	0	0	0	0	0	0	0	0	36.5	FALSE	FALSE	FALSE	114	0.006
CAP2p.Lys253Asn	CAP2	0.0055679634257102	0.00519858598461218	0	0.01670389027713	NA	NA	NA	NA	NA	NA	0.008026138946456957	0.009597850081581726	Asn	Lys	FALSE	NA	1	0	0	0	0	0	0	0	0	0	0	0	0	0	0	0	0	0	0	0	0	0	0	0	0	0	0	0	0	0	0	0	0	0	0	0	0	0	0	0	0	0	0	0	0	0	0	0	0	0	1	0	0	0	0	0	0	0	0	0	0	0	0	0	0	0	36.6	FALSE	FALSE	FALSE	114	0.006
CAPN12p.Pro126Thr	CAPN12	0.0055679634257102	0.00519858598461218	0	0.01670389027713	NA	NA	NA	NA	NA	NA	0.008026138946456957	0.009597850081581726	Thr	Pro	TRUE	NA	1	0	0	0	0	0	0	0	0	0	0	0	0	0	0	0	0	0	0	0	0	0	0	0	0	0	0	0	0	0	0	0	0	0	0	0	0	0	0	0	0	0	0	0	0	0	0	0	0	0	1	0	0	0	0	0	0	0	0	0	0	0	0	0	0	0	37.61	FALSE	FALSE	FALSE	114	0.006
CAPN15p.Arg52Ser	CAPN15	0.0055679634257102	0.00519858598461218	0	0.01670389027713	NA	NA	NA	NA	NA	NA	0.008026138946456957	0.009597850081581726	Ser	Arg	TRUE	NA	1	0	0	0	0	0	0	0	0	0	0	0	0	0	0	0	0	0	0	0	0	0	0	0	0	0	0	0	0	0	0	0	0	0	0	0	0	0	0	0	0	0	0	0	0	0	0	0	0	0	1	0	0	0	0	0	0	0	0	0	0	0	0	0	0	0	37.02	FALSE	FALSE	FALSE	114	0.006
CAPN15p.Met692Thr	CAPN15	0.0055679634257102	0.00519858598461218	0	0.01670389027713	NA	NA	NA	NA	NA	NA	0.008026138946456957	0.009597850081581726	Thr	Met	TRUE	NA	1	0	0	0	0	0	0	0	0	0	0	0	0	0	0	0	0	0	0	0	0	0	0	0	0	0	0	0	0	0	0	0	0	0	0	0	0	0	0	0	0	0	0	0	0	0	0	0	0	0	1	0	0	0	0	0	0	0	0	0	0	0	0	0	0	0	37.06	FALSE	FALSE	FALSE	114	0.006
CAPN15p.Pro230Gln	CAPN15	0.0055679634257102	0.00519858598461218	0	0.01670389027713	NA	NA	NA	NA	NA	NA	0.008026138946456957	0.009597850081581726	Gln	Pro	FALSE	NA	1	0	0	0	0	0	0	0	0	0	0	0	0	0	0	0	0	0	0	0	0	0	0	0	0	0	0	0	0	0	0	0	0	0	0	0	0	0	0	0	0	0	0	0	0	0	0	0	0	0	1	0	0	0	0	0	0	0	0	0	0	0	0	0	0	0	37.33	FALSE	FALSE	FALSE	114	0.006
CAPN1p.Ser256Gly	CAPN1	0.0055679634257102	0.00519858598461218	0	0.01670389027713	NA	NA	NA	NA	NA	NA	0.008026138946456957	0.009597850081581726	Gly	Ser	FALSE	NA	1	0	0	0	0	0	0	0	0	0	0	0	0	0	0	0	0	0	0	0	0	0	0	0	0	0	0	0	0	0	0	0	0	0	0	0	0	0	0	0	0	0	0	0	0	0	0	0	0	0	1	0	0	0	0	0	0	0	0	0	0	0	0	0	0	0	36.51	FALSE	FALSE	FALSE	114	0.006
CAPNS2p.Gly16Val	CAPNS2	0.0055679634257102	0.00519858598461218	0	0.01670389027713	NA	NA	NA	NA	NA	NA	0.008026138946456957	0.009597850081581726	Val	Gly	FALSE	NA	1	0	0	0	0	0	0	0	0	0	0	0	0	0	0	0	0	0	0	0	0	0	0	0	0	0	0	0	0	0	0	0	0	0	0	0	0	0	0	0	0	0	0	0	0	0	0	0	0	0	1	0	0	0	0	0	0	0	0	0	0	0	0	0	0	0	37.56	FALSE	FALSE	FALSE	114	0.006
CAPZA3p.Leu3Ile	CAPZA3	0.0055679634257102	0.00519858598461218	0	0.01670389027713	NA	NA	NA	NA	NA	NA	0.008026138946456957	0.009597850081581726	Ile	Leu	FALSE	NA	1	0	0	0	0	0	0	0	0	0	0	0	0	0	0	0	0	0	0	0	0	0	0	0	0	0	0	0	0	0	0	0	0	0	0	0	0	0	0	0	0	0	0	0	0	0	0	0	0	0	1	0	0	0	0	0	0	0	0	0	0	0	0	0	0	0	36.44	FALSE	FALSE	FALSE	114	0.006
CARD11p.Arg379Leu	CARD11	0.0055679634257102	0.00519858598461218	0	0.01670389027713	NA	NA	NA	NA	NA	NA	0.008026138946456957	0.009597850081581726	Leu	Arg	FALSE	1	1	0	0	0	0	0	0	0	0	0	0	0	0	0	0	0	0	0	0	0	0	0	0	0	0	0	0	0	0	0	0	0	0	0	0	0	0	0	0	0	0	0	0	0	0	0	0	0	0	0	1	0	0	0	0	0	0	0	0	0	0	0	0	0	0	0	36.78	FALSE	FALSE	FALSE	114	0.006
CARD14p.Arg311Leu	CARD14	0.0055679634257102	0.00519858598461218	0	0.01670389027713	NA	NA	NA	NA	NA	NA	0.008026138946456957	0.009597850081581726	Leu	Arg	FALSE	NA	1	0	0	0	0	0	0	0	0	0	0	0	0	0	0	0	0	0	0	0	0	0	0	0	0	0	0	0	0	0	0	0	0	0	0	0	0	0	0	0	0	0	0	0	0	0	0	0	0	0	1	0	0	0	0	0	0	0	0	0	0	0	0	0	0	0	36.19	FALSE	FALSE	FALSE	114	0.006
CARD14p.Gly850Trp	CARD14	0.0055679634257102	0.00519858598461218	0	0.01670389027713	NA	NA	NA	NA	NA	NA	0.008026138946456957	0.009597850081581726	Trp	Gly	FALSE	NA	1	0	0	0	0	0	0	0	0	0	0	0	0	0	0	0	0	0	0	0	0	0	0	0	0	0	0	0	0	0	0	0	0	0	0	0	0	0	0	0	0	0	0	0	0	0	0	0	0	0	1	0	0	0	0	0	0	0	0	0	0	0	0	0	0	0	37.04	FALSE	FALSE	FALSE	114	0.006
CARD16p.Ala68Ser	CARD16	0.0055679634257102	0.00519858598461218	0	0.01670389027713	NA	NA	NA	NA	NA	NA	0.008026138946456957	0.009597850081581726	Ser	Ala	TRUE	NA	1	0	0	0	0	0	0	0	0	0	0	0	0	0	0	0	0	0	0	0	0	0	0	0	0	0	0	0	0	0	0	0	0	0	0	0	0	0	0	0	0	0	0	0	0	0	0	0	0	0	1	0	0	0	0	0	0	0	0	0	0	0	0	0	0	0	36.95	FALSE	FALSE	FALSE	114	0.006
CARD6p.Gln913Ter	CARD6	0.0055679634257102	0.00519858598461218	0	0.01670389027713	NA	NA	NA	NA	NA	NA	0.008026138946456957	0.009597850081581726	Ter	Gln	FALSE	NA	1	0	0	0	0	0	0	0	0	0	0	0	0	0	0	0	0	0	0	0	0	0	0	0	0	0	0	0	0	0	0	0	0	0	0	0	0	0	0	0	0	0	0	0	0	0	0	0	0	0	1	0	0	0	0	0	0	0	0	0	0	0	0	0	0	0	37.19	FALSE	FALSE	FALSE	114	0.006
CARD6p.Gly184Ter	CARD6	0.0055679634257102	0.00519858598461218	0	0.01670389027713	NA	NA	NA	NA	NA	NA	0.008026138946456957	0.009597850081581726	Ter	Gly	FALSE	NA	1	0	0	0	0	0	0	0	0	0	0	0	0	0	0	0	0	0	0	0	0	0	0	0	0	0	0	0	0	0	0	0	0	0	0	0	0	0	0	0	0	0	0	0	0	0	0	0	0	0	1	0	0	0	0	0	0	0	0	0	0	0	0	0	0	0	37.23	FALSE	FALSE	FALSE	114	0.006
CARFp.Asn5Ser	CARF	0.0055679634257102	0.00519858598461218	0	0.01670389027713	NA	NA	NA	NA	NA	NA	0.008026138946456957	0.009597850081581726	Ser	Asn	TRUE	NA	1	0	0	0	0	0	0	0	0	0	0	0	0	0	0	0	0	0	0	0	0	0	0	0	0	0	0	0	0	0	0	0	0	0	0	0	0	0	0	0	0	0	0	0	0	0	0	0	0	0	1	0	0	0	0	0	0	0	0	0	0	0	0	0	0	0	37.27	FALSE	FALSE	FALSE	114	0.006
CARHSP1p.Pro61Ser	CARHSP1	0.0055679634257102	0.00519858598461218	0	0.01670389027713	NA	NA	NA	NA	NA	NA	0.008026138946456957	0.009597850081581726	Ser	Pro	TRUE	NA	1	0	0	0	0	0	0	0	0	0	0	0	0	0	0	0	0	0	0	0	0	0	0	0	0	0	0	0	0	0	0	0	0	0	0	0	0	0	0	0	0	0	0	0	0	0	0	0	0	0	1	0	0	0	0	0	0	0	0	0	0	0	0	0	0	0	37.18	FALSE	FALSE	FALSE	114	0.006
CASC5p.Asp290Gly	CASC5	0.0055679634257102	0.00519858598461218	0	0.01670389027713	NA	NA	NA	NA	NA	NA	0.008026138946456957	0.009597850081581726	Gly	Asp	FALSE	NA	1	0	0	0	0	0	0	0	0	0	0	0	0	0	0	0	0	0	0	0	0	0	0	0	0	0	0	0	0	0	0	0	0	0	0	0	0	0	0	0	0	0	0	0	0	0	0	0	0	0	1	0	0	0	0	0	0	0	0	0	0	0	0	0	0	0	37.32	FALSE	FALSE	FALSE	114	0.006
CASD1p.Ala692Val	CASD1	0.0055679634257102	0.00519858598461218	0	0.01670389027713	NA	NA	NA	NA	NA	NA	0.008026138946456957	0.009597850081581726	Val	Ala	FALSE	NA	1	0	0	0	0	0	0	0	0	0	0	0	0	0	0	0	0	0	0	0	0	0	0	0	0	0	0	0	0	0	0	0	0	0	0	0	0	0	0	0	0	0	0	0	0	0	0	0	0	0	1	0	0	0	0	0	0	0	0	0	0	0	0	0	0	0	37.13	FALSE	FALSE	FALSE	114	0.006
CASKIN2p.Arg271Trp	CASKIN2	0.0055679634257102	0.00519858598461218	0	0.01670389027713	NA	NA	NA	NA	NA	NA	0.008026138946456957	0.009597850081581726	Trp	Arg	FALSE	NA	1	0	0	0	0	0	0	0	0	0	0	0	0	0	0	0	0	0	0	0	0	0	0	0	0	0	0	0	0	0	0	0	0	0	0	0	0	0	0	0	0	0	0	0	0	0	0	0	0	0	1	0	0	0	0	0	0	0	0	0	0	0	0	0	0	0	36.5	FALSE	FALSE	FALSE	114	0.006
CASP14p.Arg179Ter	CASP14	0.0055679634257102	0.00519858598461218	0	0.01670389027713	NA	NA	NA	NA	NA	NA	0.008026138946456957	0.009597850081581726	Ter	Arg	FALSE	NA	1	0	0	0	0	0	0	0	0	0	0	0	0	0	0	0	0	0	0	0	0	0	0	0	0	0	0	0	0	0	0	0	0	0	0	0	0	0	0	0	0	0	0	0	0	0	0	0	0	0	1	0	0	0	0	0	0	0	0	0	0	0	0	0	0	0	36.61	FALSE	FALSE	FALSE	114	0.006
CASP1p.Glu151Ter	CASP1	0.0055679634257102	0.00519858598461218	0	0.01670389027713	NA	NA	NA	NA	NA	NA	0.008026138946456957	0.009597850081581726	Ter	Glu	FALSE	NA	1	0	0	0	0	0	0	0	0	0	0	0	0	0	0	0	0	0	0	0	0	0	0	0	0	0	0	0	0	0	0	0	0	0	0	0	0	0	0	0	0	0	0	0	0	0	0	0	0	0	1	0	0	0	0	0	0	0	0	0	0	0	0	0	0	0	36.64	FALSE	FALSE	FALSE	114	0.006
CASP6p.Leu98His	CASP6	0.0055679634257102	0.00519858598461218	0	0.01670389027713	NA	NA	NA	NA	NA	NA	0.008026138946456957	0.009597850081581726	His	Leu	TRUE	NA	1	0	0	0	0	0	0	0	0	0	0	0	0	0	0	0	0	0	0	0	0	0	0	0	0	0	0	0	0	0	0	0	0	0	0	0	0	0	0	0	0	0	0	0	0	0	0	0	0	0	1	0	0	0	0	0	0	0	0	0	0	0	0	0	0	0	36.73	FALSE	FALSE	FALSE	114	0.006
CASS4p.Pro615His	CASS4	0.0055679634257102	0.00519858598461218	0	0.01670389027713	NA	NA	NA	NA	NA	NA	0.008026138946456957	0.009597850081581726	His	Pro	TRUE	NA	1	0	0	0	0	0	0	0	0	0	0	0	0	0	0	0	0	0	0	0	0	0	0	0	0	0	0	0	0	0	0	0	0	0	0	0	0	0	0	0	0	0	0	0	0	0	0	0	0	0	1	0	0	0	0	0	0	0	0	0	0	0	0	0	0	0	36.57	FALSE	FALSE	FALSE	114	0.006
CASZ1p.Asn559Lys	CASZ1	0.0055679634257102	0.00519858598461218	0	0.01670389027713	NA	NA	NA	NA	NA	NA	0.008026138946456957	0.009597850081581726	Lys	Asn	TRUE	NA	1	0	0	0	0	0	0	0	0	0	0	0	0	0	0	0	0	0	0	0	0	0	0	0	0	0	0	0	0	0	0	0	0	0	0	0	0	0	0	0	0	0	0	0	0	0	0	0	0	0	1	0	0	0	0	0	0	0	0	0	0	0	0	0	0	0	35.87	FALSE	FALSE	FALSE	114	0.006
CASZ1p.Met182Ile	CASZ1	0.0055679634257102	0.00519858598461218	0	0.01670389027713	NA	NA	NA	NA	NA	NA	0.008026138946456957	0.009597850081581726	Ile	Met	FALSE	NA	1	0	0	0	0	0	0	0	0	0	0	0	0	0	0	0	0	0	0	0	0	0	0	0	0	0	0	0	0	0	0	0	0	0	0	0	0	0	0	0	0	0	0	0	0	0	0	0	0	0	1	0	0	0	0	0	0	0	0	0	0	0	0	0	0	0	35.79	FALSE	FALSE	FALSE	114	0.006
CATSPER4p.Glu430Gln	CATSPER4	0.0055679634257102	0.00519858598461218	0	0.01670389027713	NA	NA	NA	NA	NA	NA	0.008026138946456957	0.009597850081581726	Gln	Glu	FALSE	NA	1	0	0	0	0	0	0	0	0	0	0	0	0	0	0	0	0	0	0	0	0	0	0	0	0	0	0	0	0	0	0	0	0	0	0	0	0	0	0	0	0	0	0	0	0	0	0	0	0	0	1	0	0	0	0	0	0	0	0	0	0	0	0	0	0	0	36.67	FALSE	FALSE	FALSE	114	0.006
CATSPERBp.Ala681Val	CATSPERB	0.0055679634257102	0.00519858598461218	0	0.01670389027713	NA	NA	NA	NA	NA	NA	0.008026138946456957	0.009597850081581726	Val	Ala	FALSE	NA	1	0	0	0	0	0	0	0	0	0	0	0	0	0	0	0	0	0	0	0	0	0	0	0	0	0	0	0	0	0	0	0	0	0	0	0	0	0	0	0	0	0	0	0	0	0	0	0	0	0	1	0	0	0	0	0	0	0	0	0	0	0	0	0	0	0	35.910000000000004	FALSE	FALSE	FALSE	114	0.006
CATSPERDp.Val323Met	CATSPERD	0.0055679634257102	0.00519858598461218	0	0.01670389027713	NA	NA	NA	NA	NA	NA	0.008026138946456957	0.009597850081581726	Met	Val	FALSE	NA	1	0	0	0	0	0	0	0	0	0	0	0	0	0	0	0	0	0	0	0	0	0	0	0	0	0	0	0	0	0	0	0	0	0	0	0	0	0	0	0	0	0	0	0	0	0	0	0	0	0	1	0	0	0	0	0	0	0	0	0	0	0	0	0	0	0	36.84	FALSE	FALSE	FALSE	114	0.006
CATSPERGp.Leu816Met	CATSPERG	0.0055679634257102	0.00519858598461218	0	0.01670389027713	NA	NA	NA	NA	NA	NA	0.008026138946456957	0.009597850081581726	Met	Leu	FALSE	NA	1	0	0	0	0	0	0	0	0	0	0	0	0	0	0	0	0	0	0	0	0	0	0	0	0	0	0	0	0	0	0	0	0	0	0	0	0	0	0	0	0	0	0	0	0	0	0	0	0	0	1	0	0	0	0	0	0	0	0	0	0	0	0	0	0	0	36.55	FALSE	FALSE	FALSE	114	0.006
CBLN3p.Pro175Ser	CBLN3	0.0055679634257102	0.00519858598461218	0	0.01670389027713	NA	NA	NA	NA	NA	NA	0.008026138946456957	0.009597850081581726	Ser	Pro	TRUE	NA	1	0	0	0	0	0	0	0	0	0	0	0	0	0	0	0	0	0	0	0	0	0	0	0	0	0	0	0	0	0	0	0	0	0	0	0	0	0	0	0	0	0	0	0	0	0	0	0	0	0	1	0	0	0	0	0	0	0	0	0	0	0	0	0	0	0	36.71	FALSE	FALSE	FALSE	114	0.006
CBR1p.Gly218Val	CBR1	0.0055679634257102	0.00519858598461218	0	0.01670389027713	NA	NA	NA	NA	NA	NA	0.008026138946456957	0.009597850081581726	Val	Gly	FALSE	NA	1	0	0	0	0	0	0	0	0	0	0	0	0	0	0	0	0	0	0	0	0	0	0	0	0	0	0	0	0	0	0	0	0	0	0	0	0	0	0	0	0	0	0	0	0	0	0	0	0	0	1	0	0	0	0	0	0	0	0	0	0	0	0	0	0	0	36.88	FALSE	FALSE	FALSE	114	0.006
CBR1p.Leu254Val	CBR1	0.0055679634257102	0.00519858598461218	0	0.01670389027713	NA	NA	NA	NA	NA	NA	0.008026138946456957	0.009597850081581726	Val	Leu	FALSE	NA	1	0	0	0	0	0	0	0	0	0	0	0	0	0	0	0	0	0	0	0	0	0	0	0	0	0	0	0	0	0	0	0	0	0	0	0	0	0	0	0	0	0	0	0	0	0	0	0	0	0	1	0	0	0	0	0	0	0	0	0	0	0	0	0	0	0	36.8	FALSE	FALSE	FALSE	114	0.006
CBX1p.Asp182His	CBX1	0.0055679634257102	0.00519858598461218	0	0.01670389027713	NA	NA	NA	NA	NA	NA	0.008026138946456957	0.009597850081581726	His	Asp	TRUE	NA	1	0	0	0	0	0	0	0	0	0	0	0	0	0	0	0	0	0	0	0	0	0	0	0	0	0	0	0	0	0	0	0	0	0	0	0	0	0	0	0	0	0	0	0	0	0	0	0	0	0	1	0	0	0	0	0	0	0	0	0	0	0	0	0	0	0	36.81	FALSE	FALSE	FALSE	114	0.006
CBX5p.Arg28Ser	CBX5	0.0055679634257102	0.00519858598461218	0	0.01670389027713	NA	NA	NA	NA	NA	NA	0.008026138946456957	0.009597850081581726	Ser	Arg	TRUE	NA	1	0	0	0	0	0	0	0	0	0	0	0	0	0	0	0	0	0	0	0	0	0	0	0	0	0	0	0	0	0	0	0	0	0	0	0	0	0	0	0	0	0	0	0	0	0	0	0	0	0	1	0	0	0	0	0	0	0	0	0	0	0	0	0	0	0	36.79	FALSE	FALSE	FALSE	114	0.006
CBX6p.Pro281Leu	CBX6	0.0055679634257102	0.00519858598461218	0	0.01670389027713	NA	NA	NA	NA	NA	NA	0.008026138946456957	0.009597850081581726	Leu	Pro	FALSE	NA	1	0	0	0	0	0	0	0	0	0	0	0	0	0	0	0	0	0	0	0	0	0	0	0	0	0	0	0	0	0	0	0	0	0	0	0	0	0	0	0	0	0	0	0	0	0	0	0	0	0	1	0	0	0	0	0	0	0	0	0	0	0	0	0	0	0	36.17	FALSE	FALSE	FALSE	114	0.006
CBX8p.Ser196Ter	CBX8	0.0055679634257102	0.00519858598461218	0	0.01670389027713	NA	NA	NA	NA	NA	NA	0.008026138946456957	0.009597850081581726	Ter	Ser	FALSE	NA	1	0	0	0	0	0	0	0	0	0	0	0	0	0	0	0	0	0	0	0	0	0	0	0	0	0	0	0	0	0	0	0	0	0	0	0	0	0	0	0	0	0	0	0	0	0	0	0	0	0	1	0	0	0	0	0	0	0	0	0	0	0	0	0	0	0	37.14	FALSE	FALSE	FALSE	114	0.006
CC2D1Ap.Arg164Gln	CC2D1A	0.0055679634257102	0.00519858598461218	0	0.01670389027713	NA	NA	NA	NA	NA	NA	0.008026138946456957	0.009597850081581726	Gln	Arg	FALSE	NA	1	0	0	0	0	0	0	0	0	0	0	0	0	0	0	0	0	0	0	0	0	0	0	0	0	0	0	0	0	0	0	0	0	0	0	0	0	0	0	0	0	0	0	0	0	0	0	0	0	0	1	0	0	0	0	0	0	0	0	0	0	0	0	0	0	0	36.99	FALSE	FALSE	FALSE	114	0.006
CC2D2Ap.Arg935Gln	CC2D2A	0.0055679634257102	0.00519858598461218	0	0.01670389027713	NA	NA	NA	NA	NA	NA	0.008026138946456957	0.009597850081581726	Gln	Arg	FALSE	NA	1	0	0	0	0	0	0	0	0	0	0	0	0	0	0	0	0	0	0	0	0	0	0	0	0	0	0	0	0	0	0	0	0	0	0	0	0	0	0	0	0	0	0	0	0	0	0	0	0	0	1	0	0	0	0	0	0	0	0	0	0	0	0	0	0	0	37.08	FALSE	FALSE	FALSE	114	0.006
CCAR2p.Glu842Ter	CCAR2	0.0055679634257102	0.00519858598461218	0	0.01670389027713	NA	NA	NA	NA	NA	NA	0.008026138946456957	0.009597850081581726	Ter	Glu	FALSE	NA	1	0	0	0	0	0	0	0	0	0	0	0	0	0	0	0	0	0	0	0	0	0	0	0	0	0	0	0	0	0	0	0	0	0	0	0	0	0	0	0	0	0	0	0	0	0	0	0	0	0	1	0	0	0	0	0	0	0	0	0	0	0	0	0	0	0	37.32	FALSE	FALSE	FALSE	114	0.006
CCDC129p.Arg706Ser	CCDC129	0.0055679634257102	0.00519858598461218	0	0.01670389027713	NA	NA	NA	NA	NA	NA	0.008026138946456957	0.009597850081581726	Ser	Arg	TRUE	NA	1	0	0	0	0	0	0	0	0	0	0	0	0	0	0	0	0	0	0	0	0	0	0	0	0	0	0	0	0	0	0	0	0	0	0	0	0	0	0	0	0	0	0	0	0	0	0	0	0	0	1	0	0	0	0	0	0	0	0	0	0	0	0	0	0	0	36.81	FALSE	FALSE	FALSE	114	0.006
CCDC136p.Lys816Asn	CCDC136	0.0055679634257102	0.00519858598461218	0	0.01670389027713	NA	NA	NA	NA	NA	NA	0.008026138946456957	0.009597850081581726	Asn	Lys	FALSE	NA	1	0	0	0	0	0	0	0	0	0	0	0	0	0	0	0	0	0	0	0	0	0	0	0	0	0	0	0	0	0	0	0	0	0	0	0	0	0	0	0	0	0	0	0	0	0	0	0	0	0	1	0	0	0	0	0	0	0	0	0	0	0	0	0	0	0	37.14	FALSE	FALSE	FALSE	114	0.006
CCDC137p.Pro80Gln	CCDC137	0.0055679634257102	0.00519858598461218	0	0.01670389027713	NA	NA	NA	NA	NA	NA	0.008026138946456957	0.009597850081581726	Gln	Pro	FALSE	NA	1	0	0	0	0	0	0	0	0	0	0	0	0	0	0	0	0	0	0	0	0	0	0	0	0	0	0	0	0	0	0	0	0	0	0	0	0	0	0	0	0	0	0	0	0	0	0	0	0	0	1	0	0	0	0	0	0	0	0	0	0	0	0	0	0	0	36.45	FALSE	FALSE	FALSE	114	0.006
CCDC140p.Ser104Tyr	CCDC140	0.0055679634257102	0.00519858598461218	0	0.01670389027713	NA	NA	NA	NA	NA	NA	0.008026138946456957	0.009597850081581726	Tyr	Ser	TRUE	NA	1	0	0	0	0	0	0	0	0	0	0	0	0	0	0	0	0	0	0	0	0	0	0	0	0	0	0	0	0	0	0	0	0	0	0	0	0	0	0	0	0	0	0	0	0	0	0	0	0	0	1	0	0	0	0	0	0	0	0	0	0	0	0	0	0	0	36.45	FALSE	FALSE	FALSE	114	0.006
CCDC144Ap.Gly283Asp	CCDC144A	0.0055679634257102	0.00519858598461218	0	0.01670389027713	NA	NA	NA	NA	NA	NA	0.008026138946456957	0.009597850081581726	Asp	Gly	FALSE	NA	1	0	0	0	0	0	0	0	0	0	0	0	0	0	0	0	0	0	0	0	0	0	0	0	0	0	0	0	0	0	0	0	0	0	0	0	0	0	0	0	0	0	0	0	0	0	0	0	0	0	1	0	0	0	0	0	0	0	0	0	0	0	0	0	0	0	36.77	FALSE	FALSE	FALSE	114	0.006
CCDC148p.Glu449Ter	CCDC148	0.0055679634257102	0.00519858598461218	0	0.01670389027713	NA	NA	NA	NA	NA	NA	0.008026138946456957	0.009597850081581726	Ter	Glu	FALSE	NA	1	0	0	0	0	0	0	0	0	0	0	0	0	0	0	0	0	0	0	0	0	0	0	0	0	0	0	0	0	0	0	0	0	0	0	0	0	0	0	0	0	0	0	0	0	0	0	0	0	0	1	0	0	0	0	0	0	0	0	0	0	0	0	0	0	0	36.69	FALSE	FALSE	FALSE	114	0.006
CCDC155p.Gly506Ser	CCDC155	0.0055679634257102	0.00519858598461218	0	0.01670389027713	NA	NA	NA	NA	NA	NA	0.008026138946456957	0.009597850081581726	Ser	Gly	TRUE	NA	1	0	0	0	0	0	0	0	0	0	0	0	0	0	0	0	0	0	0	0	0	0	0	0	0	0	0	0	0	0	0	0	0	0	0	0	0	0	0	0	0	0	0	0	0	0	0	0	0	0	1	0	0	0	0	0	0	0	0	0	0	0	0	0	0	0	36.61	FALSE	FALSE	FALSE	114	0.006
CCDC158p.Asn1013Ser	CCDC158	0.0055679634257102	0.00519858598461218	0	0.01670389027713	NA	NA	NA	NA	NA	NA	0.008026138946456957	0.009597850081581726	Ser	Asn	TRUE	NA	1	0	0	0	0	0	0	0	0	0	0	0	0	0	0	0	0	0	0	0	0	0	0	0	0	0	0	0	0	0	0	0	0	0	0	0	0	0	0	0	0	0	0	0	0	0	0	0	0	0	1	0	0	0	0	0	0	0	0	0	0	0	0	0	0	0	36.59	FALSE	FALSE	FALSE	114	0.006
CCDC170p.Glu156Ter	CCDC170	0.0055679634257102	0.00519858598461218	0	0.01670389027713	NA	NA	NA	NA	NA	NA	0.008026138946456957	0.009597850081581726	Ter	Glu	FALSE	NA	1	0	0	0	0	0	0	0	0	0	0	0	0	0	0	0	0	0	0	0	0	0	0	0	0	0	0	0	0	0	0	0	0	0	0	0	0	0	0	0	0	0	0	0	0	0	0	0	0	0	1	0	0	0	0	0	0	0	0	0	0	0	0	0	0	0	36.49	FALSE	FALSE	FALSE	114	0.006
CCDC170p.Val665Gly	CCDC170	0.0055679634257102	0.00519858598461218	0	0.01670389027713	NA	NA	NA	NA	NA	NA	0.008026138946456957	0.009597850081581726	Gly	Val	FALSE	NA	1	0	0	0	0	0	0	0	0	0	0	0	0	0	0	0	0	0	0	0	0	0	0	0	0	0	0	0	0	0	0	0	0	0	0	0	0	0	0	0	0	0	0	0	0	0	0	0	0	0	1	0	0	0	0	0	0	0	0	0	0	0	0	0	0	0	37.4	FALSE	FALSE	FALSE	114	0.006
CCDC171p.Gln1051His	CCDC171	0.0055679634257102	0.00519858598461218	0	0.01670389027713	NA	NA	NA	NA	NA	NA	0.008026138946456957	0.009597850081581726	His	Gln	TRUE	NA	1	0	0	0	0	0	0	0	0	0	0	0	0	0	0	0	0	0	0	0	0	0	0	0	0	0	0	0	0	0	0	0	0	0	0	0	0	0	0	0	0	0	0	0	0	0	0	0	0	0	1	0	0	0	0	0	0	0	0	0	0	0	0	0	0	0	36.61	FALSE	FALSE	FALSE	114	0.006
CCDC180p.Arg80Leu	CCDC180	0.0055679634257102	0.00519858598461218	0	0.01670389027713	NA	NA	NA	NA	NA	NA	0.008026138946456957	0.009597850081581726	Leu	Arg	FALSE	NA	1	0	0	0	0	0	0	0	0	0	0	0	0	0	0	0	0	0	0	0	0	0	0	0	0	0	0	0	0	0	0	0	0	0	0	0	0	0	0	0	0	0	0	0	0	0	0	0	0	0	1	0	0	0	0	0	0	0	0	0	0	0	0	0	0	0	36.73	FALSE	FALSE	FALSE	114	0.006
CCDC180p.Lys447Asn	CCDC180	0.0055679634257102	0.00519858598461218	0	0.01670389027713	NA	NA	NA	NA	NA	NA	0.008026138946456957	0.009597850081581726	Asn	Lys	FALSE	NA	1	0	0	0	0	0	0	0	0	0	0	0	0	0	0	0	0	0	0	0	0	0	0	0	0	0	0	0	0	0	0	0	0	0	0	0	0	0	0	0	0	0	0	0	0	0	0	0	0	0	1	0	0	0	0	0	0	0	0	0	0	0	0	0	0	0	36.29	FALSE	FALSE	FALSE	114	0.006
CCDC180p.Ser733Cys	CCDC180	0.0055679634257102	0.00519858598461218	0	0.01670389027713	NA	NA	NA	NA	NA	NA	0.008026138946456957	0.009597850081581726	Cys	Ser	TRUE	NA	1	0	0	0	0	0	0	0	0	0	0	0	0	0	0	0	0	0	0	0	0	0	0	0	0	0	0	0	0	0	0	0	0	0	0	0	0	0	0	0	0	0	0	0	0	0	0	0	0	0	1	0	0	0	0	0	0	0	0	0	0	0	0	0	0	0	37.16	FALSE	FALSE	FALSE	114	0.006
CCDC181p.Pro68His	CCDC181	0.0055679634257102	0.00519858598461218	0	0.01670389027713	NA	NA	NA	NA	NA	NA	0.008026138946456957	0.009597850081581726	His	Pro	TRUE	NA	1	0	0	0	0	0	0	0	0	0	0	0	0	0	0	0	0	0	0	0	0	0	0	0	0	0	0	0	0	0	0	0	0	0	0	0	0	0	0	0	0	0	0	0	0	0	0	0	0	0	1	0	0	0	0	0	0	0	0	0	0	0	0	0	0	0	36.35	FALSE	FALSE	FALSE	114	0.006
CCDC19p.Ala468Val	CCDC19	0.0055679634257102	0.00519858598461218	0	0.01670389027713	NA	NA	NA	NA	NA	NA	0.008026138946456957	0.009597850081581726	Val	Ala	FALSE	NA	1	0	0	0	0	0	0	0	0	0	0	0	0	0	0	0	0	0	0	0	0	0	0	0	0	0	0	0	0	0	0	0	0	0	0	0	0	0	0	0	0	0	0	0	0	0	0	0	0	0	1	0	0	0	0	0	0	0	0	0	0	0	0	0	0	0	36.92	FALSE	FALSE	FALSE	114	0.006
CCDC24p.Ala44Val	CCDC24	0.0055679634257102	0.00519858598461218	0	0.01670389027713	NA	NA	NA	NA	NA	NA	0.008026138946456957	0.009597850081581726	Val	Ala	FALSE	NA	1	0	0	0	0	0	0	0	0	0	0	0	0	0	0	0	0	0	0	0	0	0	0	0	0	0	0	0	0	0	0	0	0	0	0	0	0	0	0	0	0	0	0	0	0	0	0	0	0	0	1	0	0	0	0	0	0	0	0	0	0	0	0	0	0	0	36.55	FALSE	FALSE	FALSE	114	0.006
CCDC27p.Glu263Lys	CCDC27	0.0055679634257102	0.00519858598461218	0	0.01670389027713	NA	NA	NA	NA	NA	NA	0.008026138946456957	0.009597850081581726	Lys	Glu	TRUE	NA	1	0	0	0	0	0	0	0	0	0	0	0	0	0	0	0	0	0	0	0	0	0	0	0	0	0	0	0	0	0	0	0	0	0	0	0	0	0	0	0	0	0	0	0	0	0	0	0	0	0	1	0	0	0	0	0	0	0	0	0	0	0	0	0	0	0	37.89	FALSE	FALSE	FALSE	114	0.006
CCDC30p.His367Arg	CCDC30	0.0055679634257102	0.00519858598461218	0	0.01670389027713	NA	NA	NA	NA	NA	NA	0.008026138946456957	0.009597850081581726	Arg	His	TRUE	NA	1	0	0	0	0	0	0	0	0	0	0	0	0	0	0	0	0	0	0	0	0	0	0	0	0	0	0	0	0	0	0	0	0	0	0	0	0	0	0	0	0	0	0	0	0	0	0	0	0	0	1	0	0	0	0	0	0	0	0	0	0	0	0	0	0	0	36.33	FALSE	FALSE	FALSE	114	0.006
CCDC33p.Ala438Asp	CCDC33	0.0055679634257102	0.00519858598461218	0	0.01670389027713	NA	NA	NA	NA	NA	NA	0.008026138946456957	0.009597850081581726	Asp	Ala	FALSE	NA	1	0	0	0	0	0	0	0	0	0	0	0	0	0	0	0	0	0	0	0	0	0	0	0	0	0	0	0	0	0	0	0	0	0	0	0	0	0	0	0	0	0	0	0	0	0	0	0	0	0	1	0	0	0	0	0	0	0	0	0	0	0	0	0	0	0	36.27	FALSE	FALSE	FALSE	114	0.006
CCDC38p.Phe89Cys	CCDC38	0.0055679634257102	0.00519858598461218	0	0.01670389027713	NA	NA	NA	NA	NA	NA	0.008026138946456957	0.009597850081581726	Cys	Phe	TRUE	NA	1	0	0	0	0	0	0	0	0	0	0	0	0	0	0	0	0	0	0	0	0	0	0	0	0	0	0	0	0	0	0	0	0	0	0	0	0	0	0	0	0	0	0	0	0	0	0	0	0	0	1	0	0	0	0	0	0	0	0	0	0	0	0	0	0	0	37.52	FALSE	FALSE	FALSE	114	0.006
CCDC39p.Glu44Lys	CCDC39	0.0055679634257102	0.00519858598461218	0	0.01670389027713	NA	NA	NA	NA	NA	NA	0.008026138946456957	0.009597850081581726	Lys	Glu	TRUE	NA	1	0	0	0	0	0	0	0	0	0	0	0	0	0	0	0	0	0	0	0	0	0	0	0	0	0	0	0	0	0	0	0	0	0	0	0	0	0	0	0	0	0	0	0	0	0	0	0	0	0	1	0	0	0	0	0	0	0	0	0	0	0	0	0	0	0	36.7	FALSE	FALSE	FALSE	114	0.006
CCDC39p.Glu65Gln	CCDC39	0.0055679634257102	0.00519858598461218	0	0.01670389027713	NA	NA	NA	NA	NA	NA	0.008026138946456957	0.009597850081581726	Gln	Glu	FALSE	NA	1	0	0	0	0	0	0	0	0	0	0	0	0	0	0	0	0	0	0	0	0	0	0	0	0	0	0	0	0	0	0	0	0	0	0	0	0	0	0	0	0	0	0	0	0	0	0	0	0	0	1	0	0	0	0	0	0	0	0	0	0	0	0	0	0	0	36.25	FALSE	FALSE	FALSE	114	0.006
CCDC41p.Tyr148Cys	CCDC41	0.0055679634257102	0.00519858598461218	0	0.01670389027713	NA	NA	NA	NA	NA	NA	0.008026138946456957	0.009597850081581726	Cys	Tyr	TRUE	NA	1	0	0	0	0	0	0	0	0	0	0	0	0	0	0	0	0	0	0	0	0	0	0	0	0	0	0	0	0	0	0	0	0	0	0	0	0	0	0	0	0	0	0	0	0	0	0	0	0	0	1	0	0	0	0	0	0	0	0	0	0	0	0	0	0	0	36.65	FALSE	FALSE	FALSE	114	0.006
CCDC42p.Gly4Asp	CCDC42	0.0055679634257102	0.00519858598461218	0	0.01670389027713	NA	NA	NA	NA	NA	NA	0.008026138946456957	0.009597850081581726	Asp	Gly	FALSE	NA	1	0	0	0	0	0	0	0	0	0	0	0	0	0	0	0	0	0	0	0	0	0	0	0	0	0	0	0	0	0	0	0	0	0	0	0	0	0	0	0	0	0	0	0	0	0	0	0	0	0	1	0	0	0	0	0	0	0	0	0	0	0	0	0	0	0	36.42	FALSE	FALSE	FALSE	114	0.006
CCDC50p.Pro339Gln	CCDC50	0.0055679634257102	0.00519858598461218	0	0.01670389027713	NA	NA	NA	NA	NA	NA	0.008026138946456957	0.009597850081581726	Gln	Pro	FALSE	NA	1	0	0	0	0	0	0	0	0	0	0	0	0	0	0	0	0	0	0	0	0	0	0	0	0	0	0	0	0	0	0	0	0	0	0	0	0	0	0	0	0	0	0	0	0	0	0	0	0	0	1	0	0	0	0	0	0	0	0	0	0	0	0	0	0	0	36.83	FALSE	FALSE	FALSE	114	0.006
CCDC51p.Arg28Met	CCDC51	0.0055679634257102	0.00519858598461218	0	0.01670389027713	NA	NA	NA	NA	NA	NA	0.008026138946456957	0.009597850081581726	Met	Arg	FALSE	NA	1	0	0	0	0	0	0	0	0	0	0	0	0	0	0	0	0	0	0	0	0	0	0	0	0	0	0	0	0	0	0	0	0	0	0	0	0	0	0	0	0	0	0	0	0	0	0	0	0	0	1	0	0	0	0	0	0	0	0	0	0	0	0	0	0	0	37.28	FALSE	FALSE	FALSE	114	0.006
CCDC57p.Gln423His	CCDC57	0.0055679634257102	0.00519858598461218	0	0.01670389027713	NA	NA	NA	NA	NA	NA	0.008026138946456957	0.009597850081581726	His	Gln	TRUE	NA	1	0	0	0	0	0	0	0	0	0	0	0	0	0	0	0	0	0	0	0	0	0	0	0	0	0	0	0	0	0	0	0	0	0	0	0	0	0	0	0	0	0	0	0	0	0	0	0	0	0	1	0	0	0	0	0	0	0	0	0	0	0	0	0	0	0	36.96	FALSE	FALSE	FALSE	114	0.006
CCDC61p.Ala349Asp	CCDC61	0.0055679634257102	0.00519858598461218	0	0.01670389027713	NA	NA	NA	NA	NA	NA	0.008026138946456957	0.009597850081581726	Asp	Ala	FALSE	NA	1	0	0	0	0	0	0	0	0	0	0	0	0	0	0	0	0	0	0	0	0	0	0	0	0	0	0	0	0	0	0	0	0	0	0	0	0	0	0	0	0	0	0	0	0	0	0	0	0	0	1	0	0	0	0	0	0	0	0	0	0	0	0	0	0	0	36.66	FALSE	FALSE	FALSE	114	0.006
CCDC62p.Asp252Tyr	CCDC62	0.0055679634257102	0.00519858598461218	0	0.01670389027713	NA	NA	NA	NA	NA	NA	0.008026138946456957	0.009597850081581726	Tyr	Asp	TRUE	NA	1	0	0	0	0	0	0	0	0	0	0	0	0	0	0	0	0	0	0	0	0	0	0	0	0	0	0	0	0	0	0	0	0	0	0	0	0	0	0	0	0	0	0	0	0	0	0	0	0	0	1	0	0	0	0	0	0	0	0	0	0	0	0	0	0	0	36.48	FALSE	FALSE	FALSE	114	0.006
CCDC66p.Lys109Glu	CCDC66	0.0055679634257102	0.00519858598461218	0	0.01670389027713	NA	NA	NA	NA	NA	NA	0.008026138946456957	0.009597850081581726	Glu	Lys	FALSE	NA	1	0	0	0	0	0	0	0	0	0	0	0	0	0	0	0	0	0	0	0	0	0	0	0	0	0	0	0	0	0	0	0	0	0	0	0	0	0	0	0	0	0	0	0	0	0	0	0	0	0	1	0	0	0	0	0	0	0	0	0	0	0	0	0	0	0	36.8	FALSE	FALSE	FALSE	114	0.006
CCDC67p.Gln171Ter	CCDC67	0.0055679634257102	0.00519858598461218	0	0.01670389027713	NA	NA	NA	NA	NA	NA	0.008026138946456957	0.009597850081581726	Ter	Gln	FALSE	NA	1	0	0	0	0	0	0	0	0	0	0	0	0	0	0	0	0	0	0	0	0	0	0	0	0	0	0	0	0	0	0	0	0	0	0	0	0	0	0	0	0	0	0	0	0	0	0	0	0	0	1	0	0	0	0	0	0	0	0	0	0	0	0	0	0	0	37.36	FALSE	FALSE	FALSE	114	0.006
CCDC67p.Glu17Asp	CCDC67	0.0055679634257102	0.00519858598461218	0	0.01670389027713	NA	NA	NA	NA	NA	NA	0.008026138946456957	0.009597850081581726	Asp	Glu	FALSE	NA	1	0	0	0	0	0	0	0	0	0	0	0	0	0	0	0	0	0	0	0	0	0	0	0	0	0	0	0	0	0	0	0	0	0	0	0	0	0	0	0	0	0	0	0	0	0	0	0	0	0	1	0	0	0	0	0	0	0	0	0	0	0	0	0	0	0	37.43	FALSE	FALSE	FALSE	114	0.006
CCDC6p.Gln24Ter	CCDC6	0.0055679634257102	0.00519858598461218	0	0.01670389027713	NA	NA	NA	NA	NA	NA	0.008026138946456957	0.009597850081581726	Ter	Gln	FALSE	1	1	0	0	0	0	0	0	0	0	0	0	0	0	0	0	0	0	0	0	0	0	0	0	0	0	0	0	0	0	0	0	0	0	0	0	0	0	0	0	0	0	0	0	0	0	0	0	0	0	0	1	0	0	0	0	0	0	0	0	0	0	0	0	0	0	0	36.78	FALSE	FALSE	FALSE	114	0.006
CCDC80p.Ser518Tyr	CCDC80	0.0055679634257102	0.00519858598461218	0	0.01670389027713	NA	NA	NA	NA	NA	NA	0.008026138946456957	0.009597850081581726	Tyr	Ser	TRUE	NA	1	0	0	0	0	0	0	0	0	0	0	0	0	0	0	0	0	0	0	0	0	0	0	0	0	0	0	0	0	0	0	0	0	0	0	0	0	0	0	0	0	0	0	0	0	0	0	0	0	0	1	0	0	0	0	0	0	0	0	0	0	0	0	0	0	0	36.55	FALSE	FALSE	FALSE	114	0.006
CCDC88Ap.Val1807Met	CCDC88A	0.0055679634257102	0.00519858598461218	0	0.01670389027713	NA	NA	NA	NA	NA	NA	0.008026138946456957	0.009597850081581726	Met	Val	FALSE	NA	1	0	0	0	0	0	0	0	0	0	0	0	0	0	0	0	0	0	0	0	0	0	0	0	0	0	0	0	0	0	0	0	0	0	0	0	0	0	0	0	0	0	0	0	0	0	0	0	0	0	1	0	0	0	0	0	0	0	0	0	0	0	0	0	0	0	36.19	FALSE	FALSE	FALSE	114	0.006
CCDC88Bp.Ala629Asp	CCDC88B	0.0055679634257102	0.00519858598461218	0	0.01670389027713	NA	NA	NA	NA	NA	NA	0.008026138946456957	0.009597850081581726	Asp	Ala	FALSE	NA	1	0	0	0	0	0	0	0	0	0	0	0	0	0	0	0	0	0	0	0	0	0	0	0	0	0	0	0	0	0	0	0	0	0	0	0	0	0	0	0	0	0	0	0	0	0	0	0	0	0	1	0	0	0	0	0	0	0	0	0	0	0	0	0	0	0	37.48	FALSE	FALSE	FALSE	114	0.006
CCDC88Cp.Arg319Leu	CCDC88C	0.0055679634257102	0.00519858598461218	0	0.01670389027713	NA	NA	NA	NA	NA	NA	0.008026138946456957	0.009597850081581726	Leu	Arg	FALSE	NA	1	0	0	0	0	0	0	0	0	0	0	0	0	0	0	0	0	0	0	0	0	0	0	0	0	0	0	0	0	0	0	0	0	0	0	0	0	0	0	0	0	0	0	0	0	0	0	0	0	0	1	0	0	0	0	0	0	0	0	0	0	0	0	0	0	0	36.3	FALSE	FALSE	FALSE	114	0.006
CCDC88Cp.Ser1592Tyr	CCDC88C	0.0055679634257102	0.00519858598461218	0	0.01670389027713	NA	NA	NA	NA	NA	NA	0.008026138946456957	0.009597850081581726	Tyr	Ser	TRUE	NA	1	0	0	0	0	0	0	0	0	0	0	0	0	0	0	0	0	0	0	0	0	0	0	0	0	0	0	0	0	0	0	0	0	0	0	0	0	0	0	0	0	0	0	0	0	0	0	0	0	0	1	0	0	0	0	0	0	0	0	0	0	0	0	0	0	0	36.41	FALSE	FALSE	FALSE	114	0.006
CCDC97p.Val126Met	CCDC97	0.0055679634257102	0.00519858598461218	0	0.01670389027713	NA	NA	NA	NA	NA	NA	0.008026138946456957	0.009597850081581726	Met	Val	FALSE	NA	1	0	0	0	0	0	0	0	0	0	0	0	0	0	0	0	0	0	0	0	0	0	0	0	0	0	0	0	0	0	0	0	0	0	0	0	0	0	0	0	0	0	0	0	0	0	0	0	0	0	1	0	0	0	0	0	0	0	0	0	0	0	0	0	0	0	37.23	FALSE	FALSE	FALSE	114	0.006
CCDC9p.Trp289Arg	CCDC9	0.0055679634257102	0.00519858598461218	0	0.01670389027713	NA	NA	NA	NA	NA	NA	0.008026138946456957	0.009597850081581726	Arg	Trp	TRUE	NA	1	0	0	0	0	0	0	0	0	0	0	0	0	0	0	0	0	0	0	0	0	0	0	0	0	0	0	0	0	0	0	0	0	0	0	0	0	0	0	0	0	0	0	0	0	0	0	0	0	0	1	0	0	0	0	0	0	0	0	0	0	0	0	0	0	0	37.17	FALSE	FALSE	FALSE	114	0.006
CCHCR1p.Pro32His	CCHCR1	0.0055679634257102	0.00519858598461218	0	0.01670389027713	NA	NA	NA	NA	NA	NA	0.008026138946456957	0.009597850081581726	His	Pro	TRUE	NA	1	0	0	0	0	0	0	0	0	0	0	0	0	0	0	0	0	0	0	0	0	0	0	0	0	0	0	0	0	0	0	0	0	0	0	0	0	0	0	0	0	0	0	0	0	0	0	0	0	0	1	0	0	0	0	0	0	0	0	0	0	0	0	0	0	0	37.3	FALSE	FALSE	FALSE	114	0.006
CCL23p.Cys111Tyr	CCL23	0.0055679634257102	0.00519858598461218	0	0.01670389027713	NA	NA	NA	NA	NA	NA	0.008026138946456957	0.009597850081581726	Tyr	Cys	TRUE	NA	1	0	0	0	0	0	0	0	0	0	0	0	0	0	0	0	0	0	0	0	0	0	0	0	0	0	0	0	0	0	0	0	0	0	0	0	0	0	0	0	0	0	0	0	0	0	0	0	0	0	1	0	0	0	0	0	0	0	0	0	0	0	0	0	0	0	37.4	FALSE	FALSE	FALSE	114	0.006
CCNFp.Gly465Trp	CCNF	0.0055679634257102	0.00519858598461218	0	0.01670389027713	NA	NA	NA	NA	NA	NA	0.008026138946456957	0.009597850081581726	Trp	Gly	FALSE	NA	1	0	0	0	0	0	0	0	0	0	0	0	0	0	0	0	0	0	0	0	0	0	0	0	0	0	0	0	0	0	0	0	0	0	0	0	0	0	0	0	0	0	0	0	0	0	0	0	0	0	1	0	0	0	0	0	0	0	0	0	0	0	0	0	0	0	37.14	FALSE	FALSE	FALSE	114	0.006
CCNL2p.Arg182Leu	CCNL2	0.0055679634257102	0.00519858598461218	0	0.01670389027713	NA	NA	NA	NA	NA	NA	0.008026138946456957	0.009597850081581726	Leu	Arg	FALSE	NA	1	0	0	0	0	0	0	0	0	0	0	0	0	0	0	0	0	0	0	0	0	0	0	0	0	0	0	0	0	0	0	0	0	0	0	0	0	0	0	0	0	0	0	0	0	0	0	0	0	0	1	0	0	0	0	0	0	0	0	0	0	0	0	0	0	0	37.18	FALSE	FALSE	FALSE	114	0.006
CCNT1p.Ala419Glu	CCNT1	0.0055679634257102	0.00519858598461218	0	0.01670389027713	NA	NA	NA	NA	NA	NA	0.008026138946456957	0.009597850081581726	Glu	Ala	FALSE	NA	1	0	0	0	0	0	0	0	0	0	0	0	0	0	0	0	0	0	0	0	0	0	0	0	0	0	0	0	0	0	0	0	0	0	0	0	0	0	0	0	0	0	0	0	0	0	0	0	0	0	1	0	0	0	0	0	0	0	0	0	0	0	0	0	0	0	36.94	FALSE	FALSE	FALSE	114	0.006
CCR6p.Ala89Thr	CCR6	0.0055679634257102	0.00519858598461218	0	0.01670389027713	NA	NA	NA	NA	NA	NA	0.008026138946456957	0.009597850081581726	Thr	Ala	TRUE	NA	1	0	0	0	0	0	0	0	0	0	0	0	0	0	0	0	0	0	0	0	0	0	0	0	0	0	0	0	0	0	0	0	0	0	0	0	0	0	0	0	0	0	0	0	0	0	0	0	0	0	1	0	0	0	0	0	0	0	0	0	0	0	0	0	0	0	36.41	FALSE	FALSE	FALSE	114	0.006
CCRN4Lp.His414Asp	CCRN4L	0.0055679634257102	0.00519858598461218	0	0.01670389027713	NA	NA	NA	NA	NA	NA	0.008026138946456957	0.009597850081581726	Asp	His	FALSE	NA	1	0	0	0	0	0	0	0	0	0	0	0	0	0	0	0	0	0	0	0	0	0	0	0	0	0	0	0	0	0	0	0	0	0	0	0	0	0	0	0	0	0	0	0	0	0	0	0	0	0	1	0	0	0	0	0	0	0	0	0	0	0	0	0	0	0	35.45	FALSE	FALSE	FALSE	114	0.006
CCT2p.Leu238Arg	CCT2	0.0055679634257102	0.00519858598461218	0	0.01670389027713	NA	NA	NA	NA	NA	NA	0.008026138946456957	0.009597850081581726	Arg	Leu	TRUE	NA	1	0	0	0	0	0	0	0	0	0	0	0	0	0	0	0	0	0	0	0	0	0	0	0	0	0	0	0	0	0	0	0	0	0	0	0	0	0	0	0	0	0	0	0	0	0	0	0	0	0	1	0	0	0	0	0	0	0	0	0	0	0	0	0	0	0	36.57	FALSE	FALSE	FALSE	114	0.006
CCT6Bp.Glu192Lys	CCT6B	0.0055679634257102	0.00519858598461218	0	0.01670389027713	NA	NA	NA	NA	NA	NA	0.008026138946456957	0.009597850081581726	Lys	Glu	TRUE	NA	1	0	0	0	0	0	0	0	0	0	0	0	0	0	0	0	0	0	0	0	0	0	0	0	0	0	0	0	0	0	0	0	0	0	0	0	0	0	0	0	0	0	0	0	0	0	0	0	0	0	1	0	0	0	0	0	0	0	0	0	0	0	0	0	0	0	36.43	FALSE	FALSE	FALSE	114	0.006
CD101p.His597Gln	CD101	0.0055679634257102	0.00519858598461218	0	0.01670389027713	NA	NA	NA	NA	NA	NA	0.008026138946456957	0.009597850081581726	Gln	His	FALSE	NA	1	0	0	0	0	0	0	0	0	0	0	0	0	0	0	0	0	0	0	0	0	0	0	0	0	0	0	0	0	0	0	0	0	0	0	0	0	0	0	0	0	0	0	0	0	0	0	0	0	0	1	0	0	0	0	0	0	0	0	0	0	0	0	0	0	0	37.14	FALSE	FALSE	FALSE	114	0.006
CD101p.Thr937Met	CD101	0.0055679634257102	0.00519858598461218	0	0.01670389027713	NA	NA	NA	NA	NA	NA	0.008026138946456957	0.009597850081581726	Met	Thr	FALSE	NA	1	0	0	0	0	0	0	0	0	0	0	0	0	0	0	0	0	0	0	0	0	0	0	0	0	0	0	0	0	0	0	0	0	0	0	0	0	0	0	0	0	0	0	0	0	0	0	0	0	0	1	0	0	0	0	0	0	0	0	0	0	0	0	0	0	0	37.04	FALSE	FALSE	FALSE	114	0.006
CD109p.Ser1311Asn	CD109	0.0055679634257102	0.00519858598461218	0	0.01670389027713	NA	NA	NA	NA	NA	NA	0.008026138946456957	0.009597850081581726	Asn	Ser	FALSE	NA	1	0	0	0	0	0	0	0	0	0	0	0	0	0	0	0	0	0	0	0	0	0	0	0	0	0	0	0	0	0	0	0	0	0	0	0	0	0	0	0	0	0	0	0	0	0	0	0	0	0	1	0	0	0	0	0	0	0	0	0	0	0	0	0	0	0	36.56	FALSE	FALSE	FALSE	114	0.006
CD160p.Leu175His	CD160	0.0055679634257102	0.00519858598461218	0	0.01670389027713	NA	NA	NA	NA	NA	NA	0.008026138946456957	0.009597850081581726	His	Leu	TRUE	NA	1	0	0	0	0	0	0	0	0	0	0	0	0	0	0	0	0	0	0	0	0	0	0	0	0	0	0	0	0	0	0	0	0	0	0	0	0	0	0	0	0	0	0	0	0	0	0	0	0	0	1	0	0	0	0	0	0	0	0	0	0	0	0	0	0	0	36.22	FALSE	FALSE	FALSE	114	0.006
CD163L1p.Arg1394Ser	CD163L1	0.0055679634257102	0.00519858598461218	0	0.01670389027713	NA	NA	NA	NA	NA	NA	0.008026138946456957	0.009597850081581726	Ser	Arg	TRUE	NA	1	0	0	0	0	0	0	0	0	0	0	0	0	0	0	0	0	0	0	0	0	0	0	0	0	0	0	0	0	0	0	0	0	0	0	0	0	0	0	0	0	0	0	0	0	0	0	0	0	0	1	0	0	0	0	0	0	0	0	0	0	0	0	0	0	0	36.47	FALSE	FALSE	FALSE	114	0.006
CD163p.Gly230Arg	CD163	0.0055679634257102	0.00519858598461218	0	0.01670389027713	NA	NA	NA	NA	NA	NA	0.008026138946456957	0.009597850081581726	Arg	Gly	TRUE	NA	1	0	0	0	0	0	0	0	0	0	0	0	0	0	0	0	0	0	0	0	0	0	0	0	0	0	0	0	0	0	0	0	0	0	0	0	0	0	0	0	0	0	0	0	0	0	0	0	0	0	1	0	0	0	0	0	0	0	0	0	0	0	0	0	0	0	37.33	FALSE	FALSE	FALSE	114	0.006
CD200R1p.Pro269Leu	CD200R1	0.0055679634257102	0.00519858598461218	0	0.01670389027713	NA	NA	NA	NA	NA	NA	0.008026138946456957	0.009597850081581726	Leu	Pro	FALSE	NA	1	0	0	0	0	0	0	0	0	0	0	0	0	0	0	0	0	0	0	0	0	0	0	0	0	0	0	0	0	0	0	0	0	0	0	0	0	0	0	0	0	0	0	0	0	0	0	0	0	0	1	0	0	0	0	0	0	0	0	0	0	0	0	0	0	0	37.02	FALSE	FALSE	FALSE	114	0.006
CD207p.Pro28Thr	CD207	0.0055679634257102	0.00519858598461218	0	0.01670389027713	NA	NA	NA	NA	NA	NA	0.008026138946456957	0.009597850081581726	Thr	Pro	TRUE	NA	1	0	0	0	0	0	0	0	0	0	0	0	0	0	0	0	0	0	0	0	0	0	0	0	0	0	0	0	0	0	0	0	0	0	0	0	0	0	0	0	0	0	0	0	0	0	0	0	0	0	1	0	0	0	0	0	0	0	0	0	0	0	0	0	0	0	37.82	FALSE	FALSE	FALSE	114	0.006
CD209p.Lys188Asn	CD209	0.0055679634257102	0.00519858598461218	0	0.01670389027713	NA	NA	NA	NA	NA	NA	0.008026138946456957	0.009597850081581726	Asn	Lys	FALSE	2	1	0	0	0	0	0	0	0	0	0	0	0	0	0	0	0	0	0	0	0	0	0	0	0	0	0	0	0	0	0	0	0	0	0	0	0	0	0	0	0	0	0	0	0	0	0	0	0	0	0	1	0	0	0	0	0	0	0	0	0	0	0	0	0	0	0	37.05	FALSE	FALSE	FALSE	114	0.006
CD248p.Arg576Ile	CD248	0.0055679634257102	0.00519858598461218	0	0.01670389027713	NA	NA	NA	NA	NA	NA	0.008026138946456957	0.009597850081581726	Ile	Arg	FALSE	NA	1	0	0	0	0	0	0	0	0	0	0	0	0	0	0	0	0	0	0	0	0	0	0	0	0	0	0	0	0	0	0	0	0	0	0	0	0	0	0	0	0	0	0	0	0	0	0	0	0	0	1	0	0	0	0	0	0	0	0	0	0	0	0	0	0	0	36.66	FALSE	FALSE	FALSE	114	0.006
CD300Cp.Pro133Gln	CD300C	0.0055679634257102	0.00519858598461218	0	0.01670389027713	NA	NA	NA	NA	NA	NA	0.008026138946456957	0.009597850081581726	Gln	Pro	FALSE	NA	1	0	0	0	0	0	0	0	0	0	0	0	0	0	0	0	0	0	0	0	0	0	0	0	0	0	0	0	0	0	0	0	0	0	0	0	0	0	0	0	0	0	0	0	0	0	0	0	0	0	1	0	0	0	0	0	0	0	0	0	0	0	0	0	0	0	36.84	FALSE	FALSE	FALSE	114	0.006
CD38p.Arg66Gln	CD38	0.0055679634257102	0.00519858598461218	0	0.01670389027713	NA	NA	NA	NA	NA	NA	0.008026138946456957	0.009597850081581726	Gln	Arg	FALSE	NA	1	0	0	0	0	0	0	0	0	0	0	0	0	0	0	0	0	0	0	0	0	0	0	0	0	0	0	0	0	0	0	0	0	0	0	0	0	0	0	0	0	0	0	0	0	0	0	0	0	0	1	0	0	0	0	0	0	0	0	0	0	0	0	0	0	0	37.19	FALSE	FALSE	FALSE	114	0.006
CD38p.Gly223Trp	CD38	0.0055679634257102	0.00519858598461218	0	0.01670389027713	NA	NA	NA	NA	NA	NA	0.008026138946456957	0.009597850081581726	Trp	Gly	FALSE	NA	1	0	0	0	0	0	0	0	0	0	0	0	0	0	0	0	0	0	0	0	0	0	0	0	0	0	0	0	0	0	0	0	0	0	0	0	0	0	0	0	0	0	0	0	0	0	0	0	0	0	1	0	0	0	0	0	0	0	0	0	0	0	0	0	0	0	36.11	FALSE	FALSE	FALSE	114	0.006
CD3Dp.Arg169Trp	CD3D	0.0055679634257102	0.00519858598461218	0	0.01670389027713	NA	NA	NA	NA	NA	NA	0.008026138946456957	0.009597850081581726	Trp	Arg	FALSE	NA	1	0	0	0	0	0	0	0	0	0	0	0	0	0	0	0	0	0	0	0	0	0	0	0	0	0	0	0	0	0	0	0	0	0	0	0	0	0	0	0	0	0	0	0	0	0	0	0	0	0	1	0	0	0	0	0	0	0	0	0	0	0	0	0	0	0	36.69	FALSE	FALSE	FALSE	114	0.006
CD40LGp.Arg181Gln	CD40LG	0.0055679634257102	0.00519858598461218	0	0.01670389027713	NA	NA	NA	NA	NA	NA	0.008026138946456957	0.009597850081581726	Gln	Arg	FALSE	NA	1	0	0	0	0	0	0	0	0	0	0	0	0	0	0	0	0	0	0	0	0	0	0	0	0	0	0	0	0	0	0	0	0	0	0	0	0	0	0	0	0	0	0	0	0	0	0	0	0	0	1	0	0	0	0	0	0	0	0	0	0	0	0	0	0	0	36.74	FALSE	FALSE	FALSE	114	0.006
CD5Lp.Leu215Ile	CD5L	0.0055679634257102	0.00519858598461218	0	0.01670389027713	NA	NA	NA	NA	NA	NA	0.008026138946456957	0.009597850081581726	Ile	Leu	FALSE	NA	1	0	0	0	0	0	0	0	0	0	0	0	0	0	0	0	0	0	0	0	0	0	0	0	0	0	0	0	0	0	0	0	0	0	0	0	0	0	0	0	0	0	0	0	0	0	0	0	0	0	1	0	0	0	0	0	0	0	0	0	0	0	0	0	0	0	37.33	FALSE	FALSE	FALSE	114	0.006
CD5p.Gly183Asp	CD5	0.0055679634257102	0.00519858598461218	0	0.01670389027713	NA	NA	NA	NA	NA	NA	0.008026138946456957	0.009597850081581726	Asp	Gly	FALSE	NA	1	0	0	0	0	0	0	0	0	0	0	0	0	0	0	0	0	0	0	0	0	0	0	0	0	0	0	0	0	0	0	0	0	0	0	0	0	0	0	0	0	0	0	0	0	0	0	0	0	0	1	0	0	0	0	0	0	0	0	0	0	0	0	0	0	0	37.2	FALSE	FALSE	FALSE	114	0.006
CD5p.Ile106Thr	CD5	0.0055679634257102	0.00519858598461218	0	0.01670389027713	NA	NA	NA	NA	NA	NA	0.008026138946456957	0.009597850081581726	Thr	Ile	TRUE	NA	1	0	0	0	0	0	0	0	0	0	0	0	0	0	0	0	0	0	0	0	0	0	0	0	0	0	0	0	0	0	0	0	0	0	0	0	0	0	0	0	0	0	0	0	0	0	0	0	0	0	1	0	0	0	0	0	0	0	0	0	0	0	0	0	0	0	37.09	FALSE	FALSE	FALSE	114	0.006
CD84p.Arg47Leu	CD84	0.0055679634257102	0.00519858598461218	0	0.01670389027713	NA	NA	NA	NA	NA	NA	0.008026138946456957	0.009597850081581726	Leu	Arg	FALSE	NA	1	0	0	0	0	0	0	0	0	0	0	0	0	0	0	0	0	0	0	0	0	0	0	0	0	0	0	0	0	0	0	0	0	0	0	0	0	0	0	0	0	0	0	0	0	0	0	0	0	0	1	0	0	0	0	0	0	0	0	0	0	0	0	0	0	0	36.87	FALSE	FALSE	FALSE	114	0.006
CD84p.Pro258Ser	CD84	0.0055679634257102	0.00519858598461218	0	0.01670389027713	NA	NA	NA	NA	NA	NA	0.008026138946456957	0.009597850081581726	Ser	Pro	TRUE	NA	1	0	0	0	0	0	0	0	0	0	0	0	0	0	0	0	0	0	0	0	0	0	0	0	0	0	0	0	0	0	0	0	0	0	0	0	0	0	0	0	0	0	0	0	0	0	0	0	0	0	1	0	0	0	0	0	0	0	0	0	0	0	0	0	0	0	36.74	FALSE	FALSE	FALSE	114	0.006
CD93p.Leu146Met	CD93	0.0055679634257102	0.00519858598461218	0	0.01670389027713	NA	NA	NA	NA	NA	NA	0.008026138946456957	0.009597850081581726	Met	Leu	FALSE	NA	1	0	0	0	0	0	0	0	0	0	0	0	0	0	0	0	0	0	0	0	0	0	0	0	0	0	0	0	0	0	0	0	0	0	0	0	0	0	0	0	0	0	0	0	0	0	0	0	0	0	1	0	0	0	0	0	0	0	0	0	0	0	0	0	0	0	36.54	FALSE	FALSE	FALSE	114	0.006
CD93p.Leu532Val	CD93	0.0055679634257102	0.00519858598461218	0	0.01670389027713	NA	NA	NA	NA	NA	NA	0.008026138946456957	0.009597850081581726	Val	Leu	FALSE	NA	1	0	0	0	0	0	0	0	0	0	0	0	0	0	0	0	0	0	0	0	0	0	0	0	0	0	0	0	0	0	0	0	0	0	0	0	0	0	0	0	0	0	0	0	0	0	0	0	0	0	1	0	0	0	0	0	0	0	0	0	0	0	0	0	0	0	36.71	FALSE	FALSE	FALSE	114	0.006
CD99L2p.Lys163Asn	CD99L2	0.0055679634257102	0.00519858598461218	0	0.01670389027713	NA	NA	NA	NA	NA	NA	0.008026138946456957	0.009597850081581726	Asn	Lys	FALSE	NA	1	0	0	0	0	0	0	0	0	0	0	0	0	0	0	0	0	0	0	0	0	0	0	0	0	0	0	0	0	0	0	0	0	0	0	0	0	0	0	0	0	0	0	0	0	0	0	0	0	0	1	0	0	0	0	0	0	0	0	0	0	0	0	0	0	0	36.14	FALSE	FALSE	FALSE	114	0.006
CDAN1p.Thr1063Met	CDAN1	0.0055679634257102	0.00519858598461218	0	0.01670389027713	NA	NA	NA	NA	NA	NA	0.008026138946456957	0.009597850081581726	Met	Thr	FALSE	NA	1	0	0	0	0	0	0	0	0	0	0	0	0	0	0	0	0	0	0	0	0	0	0	0	0	0	0	0	0	0	0	0	0	0	0	0	0	0	0	0	0	0	0	0	0	0	0	0	0	0	1	0	0	0	0	0	0	0	0	0	0	0	0	0	0	0	36.83	FALSE	FALSE	FALSE	114	0.006
CDC27p.Pro316His	CDC27	0.0055679634257102	0.00519858598461218	0	0.01670389027713	NA	NA	NA	NA	NA	NA	0.008026138946456957	0.009597850081581726	His	Pro	TRUE	NA	1	0	0	0	0	0	0	0	0	0	0	0	0	0	0	0	0	0	0	0	0	0	0	0	0	0	0	0	0	0	0	0	0	0	0	0	0	0	0	0	0	0	0	0	0	0	0	0	0	0	1	0	0	0	0	0	0	0	0	0	0	0	0	0	0	0	37.05	FALSE	FALSE	FALSE	114	0.006
CDC42BPGp.Arg713Met	CDC42BPG	0.0055679634257102	0.00519858598461218	0	0.01670389027713	NA	NA	NA	NA	NA	NA	0.008026138946456957	0.009597850081581726	Met	Arg	FALSE	NA	1	0	0	0	0	0	0	0	0	0	0	0	0	0	0	0	0	0	0	0	0	0	0	0	0	0	0	0	0	0	0	0	0	0	0	0	0	0	0	0	0	0	0	0	0	0	0	0	0	0	1	0	0	0	0	0	0	0	0	0	0	0	0	0	0	0	37.42	FALSE	FALSE	FALSE	114	0.006
CDC42EP2p.Gly146Val	CDC42EP2	0.0055679634257102	0.00519858598461218	0	0.01670389027713	NA	NA	NA	NA	NA	NA	0.008026138946456957	0.009597850081581726	Val	Gly	FALSE	NA	1	0	0	0	0	0	0	0	0	0	0	0	0	0	0	0	0	0	0	0	0	0	0	0	0	0	0	0	0	0	0	0	0	0	0	0	0	0	0	0	0	0	0	0	0	0	0	0	0	0	1	0	0	0	0	0	0	0	0	0	0	0	0	0	0	0	36.03	FALSE	FALSE	FALSE	114	0.006
CDC42p.Asp63Val	CDC42	0.0055679634257102	0.00519858598461218	0	0.01670389027713	NA	NA	NA	NA	NA	NA	0.008026138946456957	0.009597850081581726	Val	Asp	FALSE	NA	1	0	0	0	0	0	0	0	0	0	0	0	0	0	0	0	0	0	0	0	0	0	0	0	0	0	0	0	0	0	0	0	0	0	0	0	0	0	0	0	0	0	0	0	0	0	0	0	0	0	1	0	0	0	0	0	0	0	0	0	0	0	0	0	0	0	36.67	FALSE	FALSE	FALSE	114	0.006
CDC7p.Arg434Thr	CDC7	0.0055679634257102	0.00519858598461218	0	0.01670389027713	NA	NA	NA	NA	NA	NA	0.008026138946456957	0.009597850081581726	Thr	Arg	TRUE	NA	1	0	0	0	0	0	0	0	0	0	0	0	0	0	0	0	0	0	0	0	0	0	0	0	0	0	0	0	0	0	0	0	0	0	0	0	0	0	0	0	0	0	0	0	0	0	0	0	0	0	1	0	0	0	0	0	0	0	0	0	0	0	0	0	0	0	37.06	FALSE	FALSE	FALSE	114	0.006
CDCA2p.Tyr351Ter	CDCA2	0.0055679634257102	0.00519858598461218	0	0.01670389027713	NA	NA	NA	NA	NA	NA	0.008026138946456957	0.009597850081581726	Ter	Tyr	FALSE	NA	1	0	0	0	0	0	0	0	0	0	0	0	0	0	0	0	0	0	0	0	0	0	0	0	0	0	0	0	0	0	0	0	0	0	0	0	0	0	0	0	0	0	0	0	0	0	0	0	0	0	1	0	0	0	0	0	0	0	0	0	0	0	0	0	0	0	37.63	FALSE	FALSE	FALSE	114	0.006
CDCA7Lp.Arg387Ser	CDCA7L	0.0055679634257102	0.00519858598461218	0	0.01670389027713	NA	NA	NA	NA	NA	NA	0.008026138946456957	0.009597850081581726	Ser	Arg	TRUE	NA	1	0	0	0	0	0	0	0	0	0	0	0	0	0	0	0	0	0	0	0	0	0	0	0	0	0	0	0	0	0	0	0	0	0	0	0	0	0	0	0	0	0	0	0	0	0	0	0	0	0	1	0	0	0	0	0	0	0	0	0	0	0	0	0	0	0	36.74	FALSE	FALSE	FALSE	114	0.006
CDH11p.Asp355Tyr	CDH11	0.0055679634257102	0.00519858598461218	0	0.01670389027713	NA	NA	NA	NA	NA	NA	0.008026138946456957	0.009597850081581726	Tyr	Asp	TRUE	1	1	0	0	0	0	0	0	0	0	0	0	0	0	0	0	0	0	0	0	0	0	0	0	0	0	0	0	0	0	0	0	0	0	0	0	0	0	0	0	0	0	0	0	0	0	0	0	0	0	0	1	0	0	0	0	0	0	0	0	0	0	0	0	0	0	0	36.96	FALSE	FALSE	FALSE	114	0.006
CDH12p.Cys6Ser	CDH12	0.0055679634257102	0.00519858598461218	0	0.01670389027713	NA	NA	NA	NA	NA	NA	0.008026138946456957	0.009597850081581726	Ser	Cys	TRUE	NA	1	0	0	0	0	0	0	0	0	0	0	0	0	0	0	0	0	0	0	0	0	0	0	0	0	0	0	0	0	0	0	0	0	0	0	0	0	0	0	0	0	0	0	0	0	0	0	0	0	0	1	0	0	0	0	0	0	0	0	0	0	0	0	0	0	0	37.74	FALSE	FALSE	FALSE	114	0.006
CDH12p.Gln204His	CDH12	0.0055679634257102	0.00519858598461218	0	0.01670389027713	NA	NA	NA	NA	NA	NA	0.008026138946456957	0.009597850081581726	His	Gln	TRUE	NA	1	0	0	0	0	0	0	0	0	0	0	0	0	0	0	0	0	0	0	0	0	0	0	0	0	0	0	0	0	0	0	0	0	0	0	0	0	0	0	0	0	0	0	0	0	0	0	0	0	0	1	0	0	0	0	0	0	0	0	0	0	0	0	0	0	0	36.95	FALSE	FALSE	FALSE	114	0.006
CDH16p.Gly34Cys	CDH16	0.0055679634257102	0.00519858598461218	0	0.01670389027713	NA	NA	NA	NA	NA	NA	0.008026138946456957	0.009597850081581726	Cys	Gly	TRUE	NA	1	0	0	0	0	0	0	0	0	0	0	0	0	0	0	0	0	0	0	0	0	0	0	0	0	0	0	0	0	0	0	0	0	0	0	0	0	0	0	0	0	0	0	0	0	0	0	0	0	0	1	0	0	0	0	0	0	0	0	0	0	0	0	0	0	0	37.12	FALSE	FALSE	FALSE	114	0.006
CDH18p.Pro410His	CDH18	0.0055679634257102	0.00519858598461218	0	0.01670389027713	NA	NA	NA	NA	NA	NA	0.008026138946456957	0.009597850081581726	His	Pro	TRUE	NA	1	0	0	0	0	0	0	0	0	0	0	0	0	0	0	0	0	0	0	0	0	0	0	0	0	0	0	0	0	0	0	0	0	0	0	0	0	0	0	0	0	0	0	0	0	0	0	0	0	0	1	0	0	0	0	0	0	0	0	0	0	0	0	0	0	0	36.64	FALSE	FALSE	FALSE	114	0.006
CDH19p.Glu267Ter	CDH19	0.0055679634257102	0.00519858598461218	0	0.01670389027713	NA	NA	NA	NA	NA	NA	0.008026138946456957	0.009597850081581726	Ter	Glu	FALSE	NA	1	0	0	0	0	0	0	0	0	0	0	0	0	0	0	0	0	0	0	0	0	0	0	0	0	0	0	0	0	0	0	0	0	0	0	0	0	0	0	0	0	0	0	0	0	0	0	0	0	0	1	0	0	0	0	0	0	0	0	0	0	0	0	0	0	0	37.47	FALSE	FALSE	FALSE	114	0.006
CDH19p.Val478Ile	CDH19	0.0055679634257102	0.00519858598461218	0	0.01670389027713	NA	NA	NA	NA	NA	NA	0.008026138946456957	0.009597850081581726	Ile	Val	FALSE	NA	1	0	0	0	0	0	0	0	0	0	0	0	0	0	0	0	0	0	0	0	0	0	0	0	0	0	0	0	0	0	0	0	0	0	0	0	0	0	0	0	0	0	0	0	0	0	0	0	0	0	1	0	0	0	0	0	0	0	0	0	0	0	0	0	0	0	36.45	FALSE	FALSE	FALSE	114	0.006
CDH20p.Gly580Trp	CDH20	0.0055679634257102	0.00519858598461218	0	0.01670389027713	NA	NA	NA	NA	NA	NA	0.008026138946456957	0.009597850081581726	Trp	Gly	FALSE	NA	1	0	0	0	0	0	0	0	0	0	0	0	0	0	0	0	0	0	0	0	0	0	0	0	0	0	0	0	0	0	0	0	0	0	0	0	0	0	0	0	0	0	0	0	0	0	0	0	0	0	1	0	0	0	0	0	0	0	0	0	0	0	0	0	0	0	36.69	FALSE	FALSE	FALSE	114	0.006
CDH22p.Ile553Val	CDH22	0.0055679634257102	0.00519858598461218	0	0.01670389027713	NA	NA	NA	NA	NA	NA	0.008026138946456957	0.009597850081581726	Val	Ile	FALSE	NA	1	0	0	0	0	0	0	0	0	0	0	0	0	0	0	0	0	0	0	0	0	0	0	0	0	0	0	0	0	0	0	0	0	0	0	0	0	0	0	0	0	0	0	0	0	0	0	0	0	0	1	0	0	0	0	0	0	0	0	0	0	0	0	0	0	0	36.95	FALSE	FALSE	FALSE	114	0.006
CDH23p.Ser560Tyr	CDH23	0.0055679634257102	0.00519858598461218	0	0.01670389027713	NA	NA	NA	NA	NA	NA	0.008026138946456957	0.009597850081581726	Tyr	Ser	TRUE	NA	1	0	0	0	0	0	0	0	0	0	0	0	0	0	0	0	0	0	0	0	0	0	0	0	0	0	0	0	0	0	0	0	0	0	0	0	0	0	0	0	0	0	0	0	0	0	0	0	0	0	1	0	0	0	0	0	0	0	0	0	0	0	0	0	0	0	36.85	FALSE	FALSE	FALSE	114	0.006
CDH26p.Asp110Tyr	CDH26	0.0055679634257102	0.00519858598461218	0	0.01670389027713	NA	NA	NA	NA	NA	NA	0.008026138946456957	0.009597850081581726	Tyr	Asp	TRUE	NA	1	0	0	0	0	0	0	0	0	0	0	0	0	0	0	0	0	0	0	0	0	0	0	0	0	0	0	0	0	0	0	0	0	0	0	0	0	0	0	0	0	0	0	0	0	0	0	0	0	0	1	0	0	0	0	0	0	0	0	0	0	0	0	0	0	0	36.18	FALSE	FALSE	FALSE	114	0.006
CDH26p.Gly612Trp	CDH26	0.0055679634257102	0.00519858598461218	0	0.01670389027713	NA	NA	NA	NA	NA	NA	0.008026138946456957	0.009597850081581726	Trp	Gly	FALSE	NA	1	0	0	0	0	0	0	0	0	0	0	0	0	0	0	0	0	0	0	0	0	0	0	0	0	0	0	0	0	0	0	0	0	0	0	0	0	0	0	0	0	0	0	0	0	0	0	0	0	0	1	0	0	0	0	0	0	0	0	0	0	0	0	0	0	0	36.21	FALSE	FALSE	FALSE	114	0.006
CDH4p.Gly439Trp	CDH4	0.0055679634257102	0.00519858598461218	0	0.01670389027713	NA	NA	NA	NA	NA	NA	0.008026138946456957	0.009597850081581726	Trp	Gly	FALSE	NA	1	0	0	0	0	0	0	0	0	0	0	0	0	0	0	0	0	0	0	0	0	0	0	0	0	0	0	0	0	0	0	0	0	0	0	0	0	0	0	0	0	0	0	0	0	0	0	0	0	0	1	0	0	0	0	0	0	0	0	0	0	0	0	0	0	0	36.65	FALSE	FALSE	FALSE	114	0.006
CDH4p.Tyr893His	CDH4	0.0055679634257102	0.00519858598461218	0	0.01670389027713	NA	NA	NA	NA	NA	NA	0.008026138946456957	0.009597850081581726	His	Tyr	TRUE	NA	1	0	0	0	0	0	0	0	0	0	0	0	0	0	0	0	0	0	0	0	0	0	0	0	0	0	0	0	0	0	0	0	0	0	0	0	0	0	0	0	0	0	0	0	0	0	0	0	0	0	1	0	0	0	0	0	0	0	0	0	0	0	0	0	0	0	37.41	FALSE	FALSE	FALSE	114	0.006
CDH5p.Gly650Ser	CDH5	0.0055679634257102	0.00519858598461218	0	0.01670389027713	NA	NA	NA	NA	NA	NA	0.008026138946456957	0.009597850081581726	Ser	Gly	TRUE	NA	1	0	0	0	0	0	0	0	0	0	0	0	0	0	0	0	0	0	0	0	0	0	0	0	0	0	0	0	0	0	0	0	0	0	0	0	0	0	0	0	0	0	0	0	0	0	0	0	0	0	1	0	0	0	0	0	0	0	0	0	0	0	0	0	0	0	36.57	FALSE	FALSE	FALSE	114	0.006
CDH5p.Gly703Trp	CDH5	0.0055679634257102	0.00519858598461218	0	0.01670389027713	NA	NA	NA	NA	NA	NA	0.008026138946456957	0.009597850081581726	Trp	Gly	FALSE	NA	1	0	0	0	0	0	0	0	0	0	0	0	0	0	0	0	0	0	0	0	0	0	0	0	0	0	0	0	0	0	0	0	0	0	0	0	0	0	0	0	0	0	0	0	0	0	0	0	0	0	1	0	0	0	0	0	0	0	0	0	0	0	0	0	0	0	36.99	FALSE	FALSE	FALSE	114	0.006
CDH7p.Arg121Gln	CDH7	0.0055679634257102	0.00519858598461218	0	0.01670389027713	NA	NA	NA	NA	NA	NA	0.008026138946456957	0.009597850081581726	Gln	Arg	FALSE	NA	1	0	0	0	0	0	0	0	0	0	0	0	0	0	0	0	0	0	0	0	0	0	0	0	0	0	0	0	0	0	0	0	0	0	0	0	0	0	0	0	0	0	0	0	0	0	0	0	0	0	1	0	0	0	0	0	0	0	0	0	0	0	0	0	0	0	36.04	FALSE	FALSE	FALSE	114	0.006
CDH7p.Trp51Ter	CDH7	0.0055679634257102	0.00519858598461218	0	0.01670389027713	NA	NA	NA	NA	NA	NA	0.008026138946456957	0.009597850081581726	Ter	Trp	FALSE	NA	1	0	0	0	0	0	0	0	0	0	0	0	0	0	0	0	0	0	0	0	0	0	0	0	0	0	0	0	0	0	0	0	0	0	0	0	0	0	0	0	0	0	0	0	0	0	0	0	0	0	1	0	0	0	0	0	0	0	0	0	0	0	0	0	0	0	36.16	FALSE	FALSE	FALSE	114	0.006
CDH7p.Val271Ile	CDH7	0.0055679634257102	0.00519858598461218	0	0.01670389027713	NA	NA	NA	NA	NA	NA	0.008026138946456957	0.009597850081581726	Ile	Val	FALSE	NA	1	0	0	0	0	0	0	0	0	0	0	0	0	0	0	0	0	0	0	0	0	0	0	0	0	0	0	0	0	0	0	0	0	0	0	0	0	0	0	0	0	0	0	0	0	0	0	0	0	0	1	0	0	0	0	0	0	0	0	0	0	0	0	0	0	0	37.17	FALSE	FALSE	FALSE	114	0.006
CDH8p.Arg646Gln	CDH8	0.0055679634257102	0.00519858598461218	0	0.01670389027713	NA	NA	NA	NA	NA	NA	0.008026138946456957	0.009597850081581726	Gln	Arg	FALSE	NA	1	0	0	0	0	0	0	0	0	0	0	0	0	0	0	0	0	0	0	0	0	0	0	0	0	0	0	0	0	0	0	0	0	0	0	0	0	0	0	0	0	0	0	0	0	0	0	0	0	0	1	0	0	0	0	0	0	0	0	0	0	0	0	0	0	0	37.24	FALSE	FALSE	FALSE	114	0.006
CDH8p.His474Asn	CDH8	0.0055679634257102	0.00519858598461218	0	0.01670389027713	NA	NA	NA	NA	NA	NA	0.008026138946456957	0.009597850081581726	Asn	His	FALSE	NA	1	0	0	0	0	0	0	0	0	0	0	0	0	0	0	0	0	0	0	0	0	0	0	0	0	0	0	0	0	0	0	0	0	0	0	0	0	0	0	0	0	0	0	0	0	0	0	0	0	0	1	0	0	0	0	0	0	0	0	0	0	0	0	0	0	0	36.91	FALSE	FALSE	FALSE	114	0.006
CDH8p.Pro696Ala	CDH8	0.0055679634257102	0.00519858598461218	0	0.01670389027713	NA	NA	NA	NA	NA	NA	0.008026138946456957	0.009597850081581726	Ala	Pro	FALSE	NA	1	0	0	0	0	0	0	0	0	0	0	0	0	0	0	0	0	0	0	0	0	0	0	0	0	0	0	0	0	0	0	0	0	0	0	0	0	0	0	0	0	0	0	0	0	0	0	0	0	0	1	0	0	0	0	0	0	0	0	0	0	0	0	0	0	0	36.15	FALSE	FALSE	FALSE	114	0.006
CDHR1p.Glu615Gln	CDHR1	0.0055679634257102	0.00519858598461218	0	0.01670389027713	NA	NA	NA	NA	NA	NA	0.008026138946456957	0.009597850081581726	Gln	Glu	FALSE	NA	1	0	0	0	0	0	0	0	0	0	0	0	0	0	0	0	0	0	0	0	0	0	0	0	0	0	0	0	0	0	0	0	0	0	0	0	0	0	0	0	0	0	0	0	0	0	0	0	0	0	1	0	0	0	0	0	0	0	0	0	0	0	0	0	0	0	38.16	FALSE	FALSE	FALSE	114	0.006
CDHR2p.Ser462Tyr	CDHR2	0.0055679634257102	0.00519858598461218	0	0.01670389027713	NA	NA	NA	NA	NA	NA	0.008026138946456957	0.009597850081581726	Tyr	Ser	TRUE	NA	1	0	0	0	0	0	0	0	0	0	0	0	0	0	0	0	0	0	0	0	0	0	0	0	0	0	0	0	0	0	0	0	0	0	0	0	0	0	0	0	0	0	0	0	0	0	0	0	0	0	1	0	0	0	0	0	0	0	0	0	0	0	0	0	0	0	36.04	FALSE	FALSE	FALSE	114	0.006
CDHR3p.Gln131Lys	CDHR3	0.0055679634257102	0.00519858598461218	0	0.01670389027713	NA	NA	NA	NA	NA	NA	0.008026138946456957	0.009597850081581726	Lys	Gln	TRUE	NA	1	0	0	0	0	0	0	0	0	0	0	0	0	0	0	0	0	0	0	0	0	0	0	0	0	0	0	0	0	0	0	0	0	0	0	0	0	0	0	0	0	0	0	0	0	0	0	0	0	0	1	0	0	0	0	0	0	0	0	0	0	0	0	0	0	0	36.51	FALSE	FALSE	FALSE	114	0.006
CDHR3p.Leu189Ile	CDHR3	0.0055679634257102	0.00519858598461218	0	0.01670389027713	NA	NA	NA	NA	NA	NA	0.008026138946456957	0.009597850081581726	Ile	Leu	FALSE	NA	1	0	0	0	0	0	0	0	0	0	0	0	0	0	0	0	0	0	0	0	0	0	0	0	0	0	0	0	0	0	0	0	0	0	0	0	0	0	0	0	0	0	0	0	0	0	0	0	0	0	1	0	0	0	0	0	0	0	0	0	0	0	0	0	0	0	37.33	FALSE	FALSE	FALSE	114	0.006
CDHR5p.Phe13Leu	CDHR5	0.0055679634257102	0.00519858598461218	0	0.01670389027713	NA	NA	NA	NA	NA	NA	0.008026138946456957	0.009597850081581726	Leu	Phe	FALSE	NA	1	0	0	0	0	0	0	0	0	0	0	0	0	0	0	0	0	0	0	0	0	0	0	0	0	0	0	0	0	0	0	0	0	0	0	0	0	0	0	0	0	0	0	0	0	0	0	0	0	0	1	0	0	0	0	0	0	0	0	0	0	0	0	0	0	0	36.91	FALSE	FALSE	FALSE	114	0.006
CDK11Ap.Leu451Val	CDK11A	0.0055679634257102	0.00519858598461218	0	0.01670389027713	NA	NA	NA	NA	NA	NA	0.008026138946456957	0.009597850081581726	Val	Leu	FALSE	NA	1	0	0	0	0	0	0	0	0	0	0	0	0	0	0	0	0	0	0	0	0	0	0	0	0	0	0	0	0	0	0	0	0	0	0	0	0	0	0	0	0	0	0	0	0	0	0	0	0	0	1	0	0	0	0	0	0	0	0	0	0	0	0	0	0	0	37.05	FALSE	FALSE	FALSE	114	0.006
CDK12p.Glu1162Lys	CDK12	0.0055679634257102	0.00519858598461218	0	0.01670389027713	NA	NA	NA	NA	NA	NA	0.008026138946456957	0.009597850081581726	Lys	Glu	TRUE	1	1	0	0	0	0	0	0	0	0	0	0	0	0	0	0	0	0	0	0	0	0	0	0	0	0	0	0	0	0	0	0	0	0	0	0	0	0	0	0	0	0	0	0	0	0	0	0	0	0	0	1	0	0	0	0	0	0	0	0	0	0	0	0	0	0	0	35.67	FALSE	FALSE	FALSE	114	0.006
CDK13p.Pro609Leu	CDK13	0.0055679634257102	0.00519858598461218	0	0.01670389027713	NA	NA	NA	NA	NA	NA	0.008026138946456957	0.009597850081581726	Leu	Pro	FALSE	NA	1	0	0	0	0	0	0	0	0	0	0	0	0	0	0	0	0	0	0	0	0	0	0	0	0	0	0	0	0	0	0	0	0	0	0	0	0	0	0	0	0	0	0	0	0	0	0	0	0	0	1	0	0	0	0	0	0	0	0	0	0	0	0	0	0	0	35.96	FALSE	FALSE	FALSE	114	0.006
CDKAL1p.Phe518Leu	CDKAL1	0.0055679634257102	0.00519858598461218	0	0.01670389027713	NA	NA	NA	NA	NA	NA	0.008026138946456957	0.009597850081581726	Leu	Phe	FALSE	NA	1	0	0	0	0	0	0	0	0	0	0	0	0	0	0	0	0	0	0	0	0	0	0	0	0	0	0	0	0	0	0	0	0	0	0	0	0	0	0	0	0	0	0	0	0	0	0	0	0	0	1	0	0	0	0	0	0	0	0	0	0	0	0	0	0	0	37.52	FALSE	FALSE	FALSE	114	0.006
CDKL5p.Arg923His	CDKL5	0.0055679634257102	0.00519858598461218	0	0.01670389027713	NA	NA	NA	NA	NA	NA	0.008026138946456957	0.009597850081581726	His	Arg	TRUE	NA	1	0	0	0	0	0	0	0	0	0	0	0	0	0	0	0	0	0	0	0	0	0	0	0	0	0	0	0	0	0	0	0	0	0	0	0	0	0	0	0	0	0	0	0	0	0	0	0	0	0	1	0	0	0	0	0	0	0	0	0	0	0	0	0	0	0	37.33	FALSE	FALSE	FALSE	114	0.006
CDKN2Bp.Gly124Cys	CDKN2B	0.0055679634257102	0.00519858598461218	0	0.01670389027713	NA	NA	NA	NA	NA	NA	0.008026138946456957	0.009597850081581726	Cys	Gly	TRUE	NA	1	0	0	0	0	0	0	0	0	0	0	0	0	0	0	0	0	0	0	0	0	0	0	0	0	0	0	0	0	0	0	0	0	0	0	0	0	0	0	0	0	0	0	0	0	0	0	0	0	0	1	0	0	0	0	0	0	0	0	0	0	0	0	0	0	0	35.910000000000004	FALSE	FALSE	FALSE	114	0.006
CDKN2Cp.Asp67Asn	CDKN2C	0.0055679634257102	0.00519858598461218	0	0.01670389027713	NA	NA	NA	NA	NA	NA	0.008026138946456957	0.009597850081581726	Asn	Asp	FALSE	1	1	0	0	0	0	0	0	0	0	0	0	0	0	0	0	0	0	0	0	0	0	0	0	0	0	0	0	0	0	0	0	0	0	0	0	0	0	0	0	0	0	0	0	0	0	0	0	0	0	0	1	0	0	0	0	0	0	0	0	0	0	0	0	0	0	0	36.73	FALSE	FALSE	FALSE	114	0.006
CDONp.Pro943Thr	CDON	0.0055679634257102	0.00519858598461218	0	0.01670389027713	NA	NA	NA	NA	NA	NA	0.008026138946456957	0.009597850081581726	Thr	Pro	TRUE	NA	1	0	0	0	0	0	0	0	0	0	0	0	0	0	0	0	0	0	0	0	0	0	0	0	0	0	0	0	0	0	0	0	0	0	0	0	0	0	0	0	0	0	0	0	0	0	0	0	0	0	1	0	0	0	0	0	0	0	0	0	0	0	0	0	0	0	37.56	FALSE	FALSE	FALSE	114	0.006
CDS2p.Ala341Val	CDS2	0.0055679634257102	0.00519858598461218	0	0.01670389027713	NA	NA	NA	NA	NA	NA	0.008026138946456957	0.009597850081581726	Val	Ala	FALSE	NA	1	0	0	0	0	0	0	0	0	0	0	0	0	0	0	0	0	0	0	0	0	0	0	0	0	0	0	0	0	0	0	0	0	0	0	0	0	0	0	0	0	0	0	0	0	0	0	0	0	0	1	0	0	0	0	0	0	0	0	0	0	0	0	0	0	0	37.37	FALSE	FALSE	FALSE	114	0.006
CDT1p.Gln96Lys	CDT1	0.0055679634257102	0.00519858598461218	0	0.01670389027713	NA	NA	NA	NA	NA	NA	0.008026138946456957	0.009597850081581726	Lys	Gln	TRUE	NA	1	0	0	0	0	0	0	0	0	0	0	0	0	0	0	0	0	0	0	0	0	0	0	0	0	0	0	0	0	0	0	0	0	0	0	0	0	0	0	0	0	0	0	0	0	0	0	0	0	0	1	0	0	0	0	0	0	0	0	0	0	0	0	0	0	0	37.3	FALSE	FALSE	FALSE	114	0.006
CDX4p.Gly271Ter	CDX4	0.0055679634257102	0.00519858598461218	0	0.01670389027713	NA	NA	NA	NA	NA	NA	0.008026138946456957	0.009597850081581726	Ter	Gly	FALSE	NA	1	0	0	0	0	0	0	0	0	0	0	0	0	0	0	0	0	0	0	0	0	0	0	0	0	0	0	0	0	0	0	0	0	0	0	0	0	0	0	0	0	0	0	0	0	0	0	0	0	0	1	0	0	0	0	0	0	0	0	0	0	0	0	0	0	0	36.21	FALSE	FALSE	FALSE	114	0.006
CDYL2p.Gln380His	CDYL2	0.0055679634257102	0.00519858598461218	0	0.01670389027713	NA	NA	NA	NA	NA	NA	0.008026138946456957	0.009597850081581726	His	Gln	TRUE	NA	1	0	0	0	0	0	0	0	0	0	0	0	0	0	0	0	0	0	0	0	0	0	0	0	0	0	0	0	0	0	0	0	0	0	0	0	0	0	0	0	0	0	0	0	0	0	0	0	0	0	1	0	0	0	0	0	0	0	0	0	0	0	0	0	0	0	36.68	FALSE	FALSE	FALSE	114	0.006
CDYLp.Arg515Met	CDYL	0.0055679634257102	0.00519858598461218	0	0.01670389027713	NA	NA	NA	NA	NA	NA	0.008026138946456957	0.009597850081581726	Met	Arg	FALSE	NA	1	0	0	0	0	0	0	0	0	0	0	0	0	0	0	0	0	0	0	0	0	0	0	0	0	0	0	0	0	0	0	0	0	0	0	0	0	0	0	0	0	0	0	0	0	0	0	0	0	0	1	0	0	0	0	0	0	0	0	0	0	0	0	0	0	0	36.78	FALSE	FALSE	FALSE	114	0.006
CEACAM18p.Leu53Ile	CEACAM18	0.0055679634257102	0.00519858598461218	0	0.01670389027713	NA	NA	NA	NA	NA	NA	0.008026138946456957	0.009597850081581726	Ile	Leu	FALSE	NA	1	0	0	0	0	0	0	0	0	0	0	0	0	0	0	0	0	0	0	0	0	0	0	0	0	0	0	0	0	0	0	0	0	0	0	0	0	0	0	0	0	0	0	0	0	0	0	0	0	0	1	0	0	0	0	0	0	0	0	0	0	0	0	0	0	0	36.58	FALSE	FALSE	FALSE	114	0.006
CEACAM1p.Gly455Trp	CEACAM1	0.0055679634257102	0.00519858598461218	0	0.01670389027713	NA	NA	NA	NA	NA	NA	0.008026138946456957	0.009597850081581726	Trp	Gly	FALSE	NA	1	0	0	0	0	0	0	0	0	0	0	0	0	0	0	0	0	0	0	0	0	0	0	0	0	0	0	0	0	0	0	0	0	0	0	0	0	0	0	0	0	0	0	0	0	0	0	0	0	0	1	0	0	0	0	0	0	0	0	0	0	0	0	0	0	0	37.05	FALSE	FALSE	FALSE	114	0.006
CECR2p.Gln932Lys	CECR2	0.0055679634257102	0.00519858598461218	0	0.01670389027713	NA	NA	NA	NA	NA	NA	0.008026138946456957	0.009597850081581726	Lys	Gln	TRUE	NA	1	0	0	0	0	0	0	0	0	0	0	0	0	0	0	0	0	0	0	0	0	0	0	0	0	0	0	0	0	0	0	0	0	0	0	0	0	0	0	0	0	0	0	0	0	0	0	0	0	0	1	0	0	0	0	0	0	0	0	0	0	0	0	0	0	0	36.68	FALSE	FALSE	FALSE	114	0.006
CECR2p.Glu634Ter	CECR2	0.0055679634257102	0.00519858598461218	0	0.01670389027713	NA	NA	NA	NA	NA	NA	0.008026138946456957	0.009597850081581726	Ter	Glu	FALSE	NA	1	0	0	0	0	0	0	0	0	0	0	0	0	0	0	0	0	0	0	0	0	0	0	0	0	0	0	0	0	0	0	0	0	0	0	0	0	0	0	0	0	0	0	0	0	0	0	0	0	0	1	0	0	0	0	0	0	0	0	0	0	0	0	0	0	0	37.02	FALSE	FALSE	FALSE	114	0.006
CELA1p.Arg72Cys	CELA1	0.0055679634257102	0.00519858598461218	0	0.01670389027713	NA	NA	NA	NA	NA	NA	0.008026138946456957	0.009597850081581726	Cys	Arg	TRUE	NA	1	0	0	0	0	0	0	0	0	0	0	0	0	0	0	0	0	0	0	0	0	0	0	0	0	0	0	0	0	0	0	0	0	0	0	0	0	0	0	0	0	0	0	0	0	0	0	0	0	0	1	0	0	0	0	0	0	0	0	0	0	0	0	0	0	0	36.2	FALSE	FALSE	FALSE	114	0.006
CELF2p.Gly144Arg	CELF2	0.0055679634257102	0.00519858598461218	0	0.01670389027713	NA	NA	NA	NA	NA	NA	0.008026138946456957	0.009597850081581726	Arg	Gly	TRUE	NA	1	0	0	0	0	0	0	0	0	0	0	0	0	0	0	0	0	0	0	0	0	0	0	0	0	0	0	0	0	0	0	0	0	0	0	0	0	0	0	0	0	0	0	0	0	0	0	0	0	0	1	0	0	0	0	0	0	0	0	0	0	0	0	0	0	0	36.6	FALSE	FALSE	FALSE	114	0.006
CELF4p.Ser400Arg	CELF4	0.0055679634257102	0.00519858598461218	0	0.01670389027713	NA	NA	NA	NA	NA	NA	0.008026138946456957	0.009597850081581726	Arg	Ser	TRUE	NA	1	0	0	0	0	0	0	0	0	0	0	0	0	0	0	0	0	0	0	0	0	0	0	0	0	0	0	0	0	0	0	0	0	0	0	0	0	0	0	0	0	0	0	0	0	0	0	0	0	0	1	0	0	0	0	0	0	0	0	0	0	0	0	0	0	0	36.99	FALSE	FALSE	FALSE	114	0.006
CELF5p.Ser242Arg	CELF5	0.0055679634257102	0.00519858598461218	0	0.01670389027713	NA	NA	NA	NA	NA	NA	0.008026138946456957	0.009597850081581726	Arg	Ser	TRUE	NA	1	0	0	0	0	0	0	0	0	0	0	0	0	0	0	0	0	0	0	0	0	0	0	0	0	0	0	0	0	0	0	0	0	0	0	0	0	0	0	0	0	0	0	0	0	0	0	0	0	0	1	0	0	0	0	0	0	0	0	0	0	0	0	0	0	0	36.95	FALSE	FALSE	FALSE	114	0.006
CELF5p.Val76Ala	CELF5	0.0055679634257102	0.00519858598461218	0	0.01670389027713	NA	NA	NA	NA	NA	NA	0.008026138946456957	0.009597850081581726	Ala	Val	FALSE	NA	1	0	0	0	0	0	0	0	0	0	0	0	0	0	0	0	0	0	0	0	0	0	0	0	0	0	0	0	0	0	0	0	0	0	0	0	0	0	0	0	0	0	0	0	0	0	0	0	0	0	1	0	0	0	0	0	0	0	0	0	0	0	0	0	0	0	36.82	FALSE	FALSE	FALSE	114	0.006
CELSR1p.Ala2955Ser	CELSR1	0.0055679634257102	0.00519858598461218	0	0.01670389027713	NA	NA	NA	NA	NA	NA	0.008026138946456957	0.009597850081581726	Ser	Ala	TRUE	NA	1	0	0	0	0	0	0	0	0	0	0	0	0	0	0	0	0	0	0	0	0	0	0	0	0	0	0	0	0	0	0	0	0	0	0	0	0	0	0	0	0	0	0	0	0	0	0	0	0	0	1	0	0	0	0	0	0	0	0	0	0	0	0	0	0	0	37.52	FALSE	FALSE	FALSE	114	0.006
CELSR1p.Gly1416Arg	CELSR1	0.0055679634257102	0.00519858598461218	0	0.01670389027713	NA	NA	NA	NA	NA	NA	0.008026138946456957	0.009597850081581726	Arg	Gly	TRUE	NA	1	0	0	0	0	0	0	0	0	0	0	0	0	0	0	0	0	0	0	0	0	0	0	0	0	0	0	0	0	0	0	0	0	0	0	0	0	0	0	0	0	0	0	0	0	0	0	0	0	0	1	0	0	0	0	0	0	0	0	0	0	0	0	0	0	0	36.67	FALSE	FALSE	FALSE	114	0.006
CELSR1p.Pro1222Gln	CELSR1	0.0055679634257102	0.00519858598461218	0	0.01670389027713	NA	NA	NA	NA	NA	NA	0.008026138946456957	0.009597850081581726	Gln	Pro	FALSE	NA	1	0	0	0	0	0	0	0	0	0	0	0	0	0	0	0	0	0	0	0	0	0	0	0	0	0	0	0	0	0	0	0	0	0	0	0	0	0	0	0	0	0	0	0	0	0	0	0	0	0	1	0	0	0	0	0	0	0	0	0	0	0	0	0	0	0	36.15	FALSE	FALSE	FALSE	114	0.006
CELSR2p.Pro2826His	CELSR2	0.0055679634257102	0.00519858598461218	0	0.01670389027713	NA	NA	NA	NA	NA	NA	0.008026138946456957	0.009597850081581726	His	Pro	TRUE	NA	1	0	0	0	0	0	0	0	0	0	0	0	0	0	0	0	0	0	0	0	0	0	0	0	0	0	0	0	0	0	0	0	0	0	0	0	0	0	0	0	0	0	0	0	0	0	0	0	0	0	1	0	0	0	0	0	0	0	0	0	0	0	0	0	0	0	36.85	FALSE	FALSE	FALSE	114	0.006
CENPFp.Glu1880Gly	CENPF	0.0055679634257102	0.00519858598461218	0	0.01670389027713	NA	NA	NA	NA	NA	NA	0.008026138946456957	0.009597850081581726	Gly	Glu	FALSE	NA	1	0	0	0	0	0	0	0	0	0	0	0	0	0	0	0	0	0	0	0	0	0	0	0	0	0	0	0	0	0	0	0	0	0	0	0	0	0	0	0	0	0	0	0	0	0	0	0	0	0	1	0	0	0	0	0	0	0	0	0	0	0	0	0	0	0	37.12	FALSE	FALSE	FALSE	114	0.006
CENPIp.Ser328Cys	CENPI	0.0055679634257102	0.00519858598461218	0	0.01670389027713	NA	NA	NA	NA	NA	NA	0.008026138946456957	0.009597850081581726	Cys	Ser	TRUE	NA	1	0	0	0	0	0	0	0	0	0	0	0	0	0	0	0	0	0	0	0	0	0	0	0	0	0	0	0	0	0	0	0	0	0	0	0	0	0	0	0	0	0	0	0	0	0	0	0	0	0	1	0	0	0	0	0	0	0	0	0	0	0	0	0	0	0	36.8	FALSE	FALSE	FALSE	114	0.006
CENPTp.Ala502Ser	CENPT	0.0055679634257102	0.00519858598461218	0	0.01670389027713	NA	NA	NA	NA	NA	NA	0.008026138946456957	0.009597850081581726	Ser	Ala	TRUE	NA	1	0	0	0	0	0	0	0	0	0	0	0	0	0	0	0	0	0	0	0	0	0	0	0	0	0	0	0	0	0	0	0	0	0	0	0	0	0	0	0	0	0	0	0	0	0	0	0	0	0	1	0	0	0	0	0	0	0	0	0	0	0	0	0	0	0	37.07	FALSE	FALSE	FALSE	114	0.006
CENPWp.Arg24Gln	CENPW	0.0055679634257102	0.00519858598461218	0	0.01670389027713	NA	NA	NA	NA	NA	NA	0.008026138946456957	0.009597850081581726	Gln	Arg	FALSE	NA	1	0	0	0	0	0	0	0	0	0	0	0	0	0	0	0	0	0	0	0	0	0	0	0	0	0	0	0	0	0	0	0	0	0	0	0	0	0	0	0	0	0	0	0	0	0	0	0	0	0	1	0	0	0	0	0	0	0	0	0	0	0	0	0	0	0	37.38	FALSE	FALSE	FALSE	114	0.006
CEP120p.Arg692Gln	CEP120	0.0055679634257102	0.00519858598461218	0	0.01670389027713	NA	NA	NA	NA	NA	NA	0.008026138946456957	0.009597850081581726	Gln	Arg	FALSE	NA	1	0	0	0	0	0	0	0	0	0	0	0	0	0	0	0	0	0	0	0	0	0	0	0	0	0	0	0	0	0	0	0	0	0	0	0	0	0	0	0	0	0	0	0	0	0	0	0	0	0	1	0	0	0	0	0	0	0	0	0	0	0	0	0	0	0	36.98	FALSE	FALSE	FALSE	114	0.006
CEP128p.Ala475Glu	CEP128	0.0055679634257102	0.00519858598461218	0	0.01670389027713	NA	NA	NA	NA	NA	NA	0.008026138946456957	0.009597850081581726	Glu	Ala	FALSE	NA	1	0	0	0	0	0	0	0	0	0	0	0	0	0	0	0	0	0	0	0	0	0	0	0	0	0	0	0	0	0	0	0	0	0	0	0	0	0	0	0	0	0	0	0	0	0	0	0	0	0	1	0	0	0	0	0	0	0	0	0	0	0	0	0	0	0	36.52	FALSE	FALSE	FALSE	114	0.006
CEP128p.Asp667Asn	CEP128	0.0055679634257102	0.00519858598461218	0	0.01670389027713	NA	NA	NA	NA	NA	NA	0.008026138946456957	0.009597850081581726	Asn	Asp	FALSE	NA	1	0	0	0	0	0	0	0	0	0	0	0	0	0	0	0	0	0	0	0	0	0	0	0	0	0	0	0	0	0	0	0	0	0	0	0	0	0	0	0	0	0	0	0	0	0	0	0	0	0	1	0	0	0	0	0	0	0	0	0	0	0	0	0	0	0	36.22	FALSE	FALSE	FALSE	114	0.006
CEP128p.Glu505Gln	CEP128	0.0055679634257102	0.00519858598461218	0	0.01670389027713	NA	NA	NA	NA	NA	NA	0.008026138946456957	0.009597850081581726	Gln	Glu	FALSE	NA	1	0	0	0	0	0	0	0	0	0	0	0	0	0	0	0	0	0	0	0	0	0	0	0	0	0	0	0	0	0	0	0	0	0	0	0	0	0	0	0	0	0	0	0	0	0	0	0	0	0	1	0	0	0	0	0	0	0	0	0	0	0	0	0	0	0	36.29	FALSE	FALSE	FALSE	114	0.006
CEP128p.Met158Ile	CEP128	0.0055679634257102	0.00519858598461218	0	0.01670389027713	NA	NA	NA	NA	NA	NA	0.008026138946456957	0.009597850081581726	Ile	Met	FALSE	NA	1	0	0	0	0	0	0	0	0	0	0	0	0	0	0	0	0	0	0	0	0	0	0	0	0	0	0	0	0	0	0	0	0	0	0	0	0	0	0	0	0	0	0	0	0	0	0	0	0	0	1	0	0	0	0	0	0	0	0	0	0	0	0	0	0	0	37.01	FALSE	FALSE	FALSE	114	0.006
CEP152p.Ile857Val	CEP152	0.0055679634257102	0.00519858598461218	0	0.01670389027713	NA	NA	NA	NA	NA	NA	0.008026138946456957	0.009597850081581726	Val	Ile	FALSE	NA	1	0	0	0	0	0	0	0	0	0	0	0	0	0	0	0	0	0	0	0	0	0	0	0	0	0	0	0	0	0	0	0	0	0	0	0	0	0	0	0	0	0	0	0	0	0	0	0	0	0	1	0	0	0	0	0	0	0	0	0	0	0	0	0	0	0	36.63	FALSE	FALSE	FALSE	114	0.006
CEP164p.Asn741Ser	CEP164	0.0055679634257102	0.00519858598461218	0	0.01670389027713	NA	NA	NA	NA	NA	NA	0.008026138946456957	0.009597850081581726	Ser	Asn	TRUE	NA	1	0	0	0	0	0	0	0	0	0	0	0	0	0	0	0	0	0	0	0	0	0	0	0	0	0	0	0	0	0	0	0	0	0	0	0	0	0	0	0	0	0	0	0	0	0	0	0	0	0	1	0	0	0	0	0	0	0	0	0	0	0	0	0	0	0	37.48	FALSE	FALSE	FALSE	114	0.006
CEP164p.Pro405His	CEP164	0.0055679634257102	0.00519858598461218	0	0.01670389027713	NA	NA	NA	NA	NA	NA	0.008026138946456957	0.009597850081581726	His	Pro	TRUE	NA	1	0	0	0	0	0	0	0	0	0	0	0	0	0	0	0	0	0	0	0	0	0	0	0	0	0	0	0	0	0	0	0	0	0	0	0	0	0	0	0	0	0	0	0	0	0	0	0	0	0	1	0	0	0	0	0	0	0	0	0	0	0	0	0	0	0	36.09	FALSE	FALSE	FALSE	114	0.006
CEP170Bp.Glu936Ter	CEP170B	0.0055679634257102	0.00519858598461218	0	0.01670389027713	NA	NA	NA	NA	NA	NA	0.008026138946456957	0.009597850081581726	Ter	Glu	FALSE	NA	1	0	0	0	0	0	0	0	0	0	0	0	0	0	0	0	0	0	0	0	0	0	0	0	0	0	0	0	0	0	0	0	0	0	0	0	0	0	0	0	0	0	0	0	0	0	0	0	0	0	1	0	0	0	0	0	0	0	0	0	0	0	0	0	0	0	36.42	FALSE	FALSE	FALSE	114	0.006
CEP170p.Gly61Cys	CEP170	0.0055679634257102	0.00519858598461218	0	0.01670389027713	NA	NA	NA	NA	NA	NA	0.008026138946456957	0.009597850081581726	Cys	Gly	TRUE	NA	1	0	0	0	0	0	0	0	0	0	0	0	0	0	0	0	0	0	0	0	0	0	0	0	0	0	0	0	0	0	0	0	0	0	0	0	0	0	0	0	0	0	0	0	0	0	0	0	0	0	1	0	0	0	0	0	0	0	0	0	0	0	0	0	0	0	36.06	FALSE	FALSE	FALSE	114	0.006
CEP192p.Asn677Ser	CEP192	0.0055679634257102	0.00519858598461218	0	0.01670389027713	NA	NA	NA	NA	NA	NA	0.008026138946456957	0.009597850081581726	Ser	Asn	TRUE	NA	1	0	0	0	0	0	0	0	0	0	0	0	0	0	0	0	0	0	0	0	0	0	0	0	0	0	0	0	0	0	0	0	0	0	0	0	0	0	0	0	0	0	0	0	0	0	0	0	0	0	1	0	0	0	0	0	0	0	0	0	0	0	0	0	0	0	36.78	FALSE	FALSE	FALSE	114	0.006
CEP192p.Gly1283Ala	CEP192	0.0055679634257102	0.00519858598461218	0	0.01670389027713	NA	NA	NA	NA	NA	NA	0.008026138946456957	0.009597850081581726	Ala	Gly	FALSE	NA	1	0	0	0	0	0	0	0	0	0	0	0	0	0	0	0	0	0	0	0	0	0	0	0	0	0	0	0	0	0	0	0	0	0	0	0	0	0	0	0	0	0	0	0	0	0	0	0	0	0	1	0	0	0	0	0	0	0	0	0	0	0	0	0	0	0	36.29	FALSE	FALSE	FALSE	114	0.006
CEP192p.Leu2241Val	CEP192	0.0055679634257102	0.00519858598461218	0	0.01670389027713	NA	NA	NA	NA	NA	NA	0.008026138946456957	0.009597850081581726	Val	Leu	FALSE	NA	1	0	0	0	0	0	0	0	0	0	0	0	0	0	0	0	0	0	0	0	0	0	0	0	0	0	0	0	0	0	0	0	0	0	0	0	0	0	0	0	0	0	0	0	0	0	0	0	0	0	1	0	0	0	0	0	0	0	0	0	0	0	0	0	0	0	36.59	FALSE	FALSE	FALSE	114	0.006
CEP250p.Thr1276Ile	CEP250	0.0055679634257102	0.00519858598461218	0	0.01670389027713	NA	NA	NA	NA	NA	NA	0.008026138946456957	0.009597850081581726	Ile	Thr	FALSE	NA	1	0	0	0	0	0	0	0	0	0	0	0	0	0	0	0	0	0	0	0	0	0	0	0	0	0	0	0	0	0	0	0	0	0	0	0	0	0	0	0	0	0	0	0	0	0	0	0	0	0	1	0	0	0	0	0	0	0	0	0	0	0	0	0	0	0	37.15	FALSE	FALSE	FALSE	114	0.006
CEP350p.Glu1440Ter	CEP350	0.0055679634257102	0.00519858598461218	0	0.01670389027713	NA	NA	NA	NA	NA	NA	0.008026138946456957	0.009597850081581726	Ter	Glu	FALSE	NA	1	0	0	0	0	0	0	0	0	0	0	0	0	0	0	0	0	0	0	0	0	0	0	0	0	0	0	0	0	0	0	0	0	0	0	0	0	0	0	0	0	0	0	0	0	0	0	0	0	0	1	0	0	0	0	0	0	0	0	0	0	0	0	0	0	0	36.26	FALSE	FALSE	FALSE	114	0.006
CEP350p.Gly1967Trp	CEP350	0.0055679634257102	0.00519858598461218	0	0.01670389027713	NA	NA	NA	NA	NA	NA	0.008026138946456957	0.009597850081581726	Trp	Gly	FALSE	NA	1	0	0	0	0	0	0	0	0	0	0	0	0	0	0	0	0	0	0	0	0	0	0	0	0	0	0	0	0	0	0	0	0	0	0	0	0	0	0	0	0	0	0	0	0	0	0	0	0	0	1	0	0	0	0	0	0	0	0	0	0	0	0	0	0	0	36.43	FALSE	FALSE	FALSE	114	0.006
CEP350p.Lys2523Glu	CEP350	0.0055679634257102	0.00519858598461218	0	0.01670389027713	NA	NA	NA	NA	NA	NA	0.008026138946456957	0.009597850081581726	Glu	Lys	FALSE	NA	1	0	0	0	0	0	0	0	0	0	0	0	0	0	0	0	0	0	0	0	0	0	0	0	0	0	0	0	0	0	0	0	0	0	0	0	0	0	0	0	0	0	0	0	0	0	0	0	0	0	1	0	0	0	0	0	0	0	0	0	0	0	0	0	0	0	36.8	FALSE	FALSE	FALSE	114	0.006
CEP350p.Trp3074Cys	CEP350	0.0055679634257102	0.00519858598461218	0	0.01670389027713	NA	NA	NA	NA	NA	NA	0.008026138946456957	0.009597850081581726	Cys	Trp	TRUE	NA	1	0	0	0	0	0	0	0	0	0	0	0	0	0	0	0	0	0	0	0	0	0	0	0	0	0	0	0	0	0	0	0	0	0	0	0	0	0	0	0	0	0	0	0	0	0	0	0	0	0	1	0	0	0	0	0	0	0	0	0	0	0	0	0	0	0	36.99	FALSE	FALSE	FALSE	114	0.006
CEP72p.Arg497Leu	CEP72	0.0055679634257102	0.00519858598461218	0	0.01670389027713	NA	NA	NA	NA	NA	NA	0.008026138946456957	0.009597850081581726	Leu	Arg	FALSE	NA	1	0	0	0	0	0	0	0	0	0	0	0	0	0	0	0	0	0	0	0	0	0	0	0	0	0	0	0	0	0	0	0	0	0	0	0	0	0	0	0	0	0	0	0	0	0	0	0	0	0	1	0	0	0	0	0	0	0	0	0	0	0	0	0	0	0	35.81	FALSE	FALSE	FALSE	114	0.006
CEP95p.Gln127Ter	CEP95	0.0055679634257102	0.00519858598461218	0	0.01670389027713	NA	NA	NA	NA	NA	NA	0.008026138946456957	0.009597850081581726	Ter	Gln	FALSE	NA	1	0	0	0	0	0	0	0	0	0	0	0	0	0	0	0	0	0	0	0	0	0	0	0	0	0	0	0	0	0	0	0	0	0	0	0	0	0	0	0	0	0	0	0	0	0	0	0	0	0	1	0	0	0	0	0	0	0	0	0	0	0	0	0	0	0	37.49	FALSE	FALSE	FALSE	114	0.006
CERKp.Arg96Ser	CERK	0.0055679634257102	0.00519858598461218	0	0.01670389027713	NA	NA	NA	NA	NA	NA	0.008026138946456957	0.009597850081581726	Ser	Arg	TRUE	NA	1	0	0	0	0	0	0	0	0	0	0	0	0	0	0	0	0	0	0	0	0	0	0	0	0	0	0	0	0	0	0	0	0	0	0	0	0	0	0	0	0	0	0	0	0	0	0	0	0	0	1	0	0	0	0	0	0	0	0	0	0	0	0	0	0	0	37.03	FALSE	FALSE	FALSE	114	0.006
CERKp.Gly503Trp	CERK	0.0055679634257102	0.00519858598461218	0	0.01670389027713	NA	NA	NA	NA	NA	NA	0.008026138946456957	0.009597850081581726	Trp	Gly	FALSE	NA	1	0	0	0	0	0	0	0	0	0	0	0	0	0	0	0	0	0	0	0	0	0	0	0	0	0	0	0	0	0	0	0	0	0	0	0	0	0	0	0	0	0	0	0	0	0	0	0	0	0	1	0	0	0	0	0	0	0	0	0	0	0	0	0	0	0	36.33	FALSE	FALSE	FALSE	114	0.006
CERS1p.Gln155His	CERS1	0.0055679634257102	0.00519858598461218	0	0.01670389027713	NA	NA	NA	NA	NA	NA	0.008026138946456957	0.009597850081581726	His	Gln	TRUE	NA	1	0	0	0	0	0	0	0	0	0	0	0	0	0	0	0	0	0	0	0	0	0	0	0	0	0	0	0	0	0	0	0	0	0	0	0	0	0	0	0	0	0	0	0	0	0	0	0	0	0	1	0	0	0	0	0	0	0	0	0	0	0	0	0	0	0	37.02	FALSE	FALSE	FALSE	114	0.006
CERS1p.Phe127Leu	CERS1	0.0055679634257102	0.00519858598461218	0	0.01670389027713	NA	NA	NA	NA	NA	NA	0.008026138946456957	0.009597850081581726	Leu	Phe	FALSE	NA	1	0	0	0	0	0	0	0	0	0	0	0	0	0	0	0	0	0	0	0	0	0	0	0	0	0	0	0	0	0	0	0	0	0	0	0	0	0	0	0	0	0	0	0	0	0	0	0	0	0	1	0	0	0	0	0	0	0	0	0	0	0	0	0	0	0	38	FALSE	FALSE	FALSE	114	0.006
CES1p.Arg200Ser	CES1	0.0055679634257102	0.00519858598461218	0	0.01670389027713	NA	NA	NA	NA	NA	NA	0.008026138946456957	0.009597850081581726	Ser	Arg	TRUE	NA	1	0	0	0	0	0	0	0	0	0	0	0	0	0	0	0	0	0	0	0	0	0	0	0	0	0	0	0	0	0	0	0	0	0	0	0	0	0	0	0	0	0	0	0	0	0	0	0	0	0	1	0	0	0	0	0	0	0	0	0	0	0	0	0	0	0	37.33	FALSE	FALSE	FALSE	114	0.006
CES3p.Leu111Ile	CES3	0.0055679634257102	0.00519858598461218	0	0.01670389027713	NA	NA	NA	NA	NA	NA	0.008026138946456957	0.009597850081581726	Ile	Leu	FALSE	NA	1	0	0	0	0	0	0	0	0	0	0	0	0	0	0	0	0	0	0	0	0	0	0	0	0	0	0	0	0	0	0	0	0	0	0	0	0	0	0	0	0	0	0	0	0	0	0	0	0	0	1	0	0	0	0	0	0	0	0	0	0	0	0	0	0	0	36.8	FALSE	FALSE	FALSE	114	0.006
CFBp.Arg510Cys	CFB	0.0055679634257102	0.00519858598461218	0	0.01670389027713	NA	NA	NA	NA	NA	NA	0.008026138946456957	0.009597850081581726	Cys	Arg	TRUE	NA	1	0	0	0	0	0	0	0	0	0	0	0	0	0	0	0	0	0	0	0	0	0	0	0	0	0	0	0	0	0	0	0	0	0	0	0	0	0	0	0	0	0	0	0	0	0	0	0	0	0	1	0	0	0	0	0	0	0	0	0	0	0	0	0	0	0	36.71	FALSE	FALSE	FALSE	114	0.006
CFBp.Tyr210Ser	CFB	0.0055679634257102	0.00519858598461218	0	0.01670389027713	NA	NA	NA	NA	NA	NA	0.008026138946456957	0.009597850081581726	Ser	Tyr	TRUE	NA	1	0	0	0	0	0	0	0	0	0	0	0	0	0	0	0	0	0	0	0	0	0	0	0	0	0	0	0	0	0	0	0	0	0	0	0	0	0	0	0	0	0	0	0	0	0	0	0	0	0	1	0	0	0	0	0	0	0	0	0	0	0	0	0	0	0	36.78	FALSE	FALSE	FALSE	114	0.006
CFHR5p.Gly254Ter	CFHR5	0.0055679634257102	0.00519858598461218	0	0.01670389027713	NA	NA	NA	NA	NA	NA	0.008026138946456957	0.009597850081581726	Ter	Gly	FALSE	NA	1	0	0	0	0	0	0	0	0	0	0	0	0	0	0	0	0	0	0	0	0	0	0	0	0	0	0	0	0	0	0	0	0	0	0	0	0	0	0	0	0	0	0	0	0	0	0	0	0	0	1	0	0	0	0	0	0	0	0	0	0	0	0	0	0	0	36.43	FALSE	FALSE	FALSE	114	0.006
CFTRp.Leu702Ile	CFTR	0.0055679634257102	0.00519858598461218	0	0.01670389027713	NA	NA	NA	NA	NA	NA	0.008026138946456957	0.009597850081581726	Ile	Leu	FALSE	NA	1	0	0	0	0	0	0	0	0	0	0	0	0	0	0	0	0	0	0	0	0	0	0	0	0	0	0	0	0	0	0	0	0	0	0	0	0	0	0	0	0	0	0	0	0	0	0	0	0	0	1	0	0	0	0	0	0	0	0	0	0	0	0	0	0	0	36.77	FALSE	FALSE	FALSE	114	0.006
CFTRp.Trp361Cys	CFTR	0.0055679634257102	0.00519858598461218	0	0.01670389027713	NA	NA	NA	NA	NA	NA	0.008026138946456957	0.009597850081581726	Cys	Trp	TRUE	NA	1	0	0	0	0	0	0	0	0	0	0	0	0	0	0	0	0	0	0	0	0	0	0	0	0	0	0	0	0	0	0	0	0	0	0	0	0	0	0	0	0	0	0	0	0	0	0	0	0	0	1	0	0	0	0	0	0	0	0	0	0	0	0	0	0	0	36.77	FALSE	FALSE	FALSE	114	0.006
CGNL1p.Thr26Ala	CGNL1	0.0055679634257102	0.00519858598461218	0	0.01670389027713	NA	NA	NA	NA	NA	NA	0.008026138946456957	0.009597850081581726	Ala	Thr	FALSE	NA	1	0	0	0	0	0	0	0	0	0	0	0	0	0	0	0	0	0	0	0	0	0	0	0	0	0	0	0	0	0	0	0	0	0	0	0	0	0	0	0	0	0	0	0	0	0	0	0	0	0	1	0	0	0	0	0	0	0	0	0	0	0	0	0	0	0	36.43	FALSE	FALSE	FALSE	114	0.006
CGNp.Arg530Ser	CGN	0.0055679634257102	0.00519858598461218	0	0.01670389027713	NA	NA	NA	NA	NA	NA	0.008026138946456957	0.009597850081581726	Ser	Arg	TRUE	NA	1	0	0	0	0	0	0	0	0	0	0	0	0	0	0	0	0	0	0	0	0	0	0	0	0	0	0	0	0	0	0	0	0	0	0	0	0	0	0	0	0	0	0	0	0	0	0	0	0	0	1	0	0	0	0	0	0	0	0	0	0	0	0	0	0	0	36.5	FALSE	FALSE	FALSE	114	0.006
CGNp.His234Tyr	CGN	0.0055679634257102	0.00519858598461218	0	0.01670389027713	NA	NA	NA	NA	NA	NA	0.008026138946456957	0.009597850081581726	Tyr	His	TRUE	NA	1	0	0	0	0	0	0	0	0	0	0	0	0	0	0	0	0	0	0	0	0	0	0	0	0	0	0	0	0	0	0	0	0	0	0	0	0	0	0	0	0	0	0	0	0	0	0	0	0	0	1	0	0	0	0	0	0	0	0	0	0	0	0	0	0	0	36.77	FALSE	FALSE	FALSE	114	0.006
CGNp.Pro174Ser	CGN	0.0055679634257102	0.00519858598461218	0	0.01670389027713	NA	NA	NA	NA	NA	NA	0.008026138946456957	0.009597850081581726	Ser	Pro	TRUE	NA	1	0	0	0	0	0	0	0	0	0	0	0	0	0	0	0	0	0	0	0	0	0	0	0	0	0	0	0	0	0	0	0	0	0	0	0	0	0	0	0	0	0	0	0	0	0	0	0	0	0	1	0	0	0	0	0	0	0	0	0	0	0	0	0	0	0	37.42	FALSE	FALSE	FALSE	114	0.006
CHAF1Ap.Ser750Asn	CHAF1A	0.0055679634257102	0.00519858598461218	0	0.01670389027713	NA	NA	NA	NA	NA	NA	0.008026138946456957	0.009597850081581726	Asn	Ser	FALSE	NA	1	0	0	0	0	0	0	0	0	0	0	0	0	0	0	0	0	0	0	0	0	0	0	0	0	0	0	0	0	0	0	0	0	0	0	0	0	0	0	0	0	0	0	0	0	0	0	0	0	0	1	0	0	0	0	0	0	0	0	0	0	0	0	0	0	0	36.14	FALSE	FALSE	FALSE	114	0.006
CHCHD2p.Pro35Thr	CHCHD2	0.0055679634257102	0.00519858598461218	0	0.01670389027713	NA	NA	NA	NA	NA	NA	0.008026138946456957	0.009597850081581726	Thr	Pro	TRUE	NA	1	0	0	0	0	0	0	0	0	0	0	0	0	0	0	0	0	0	0	0	0	0	0	0	0	0	0	0	0	0	0	0	0	0	0	0	0	0	0	0	0	0	0	0	0	0	0	0	0	0	1	0	0	0	0	0	0	0	0	0	0	0	0	0	0	0	37.06	FALSE	FALSE	FALSE	114	0.006
CHD1p.His494Tyr	CHD1	0.0055679634257102	0.00519858598461218	0	0.01670389027713	NA	NA	NA	NA	NA	NA	0.008026138946456957	0.009597850081581726	Tyr	His	TRUE	NA	1	0	0	0	0	0	0	0	0	0	0	0	0	0	0	0	0	0	0	0	0	0	0	0	0	0	0	0	0	0	0	0	0	0	0	0	0	0	0	0	0	0	0	0	0	0	0	0	0	0	1	0	0	0	0	0	0	0	0	0	0	0	0	0	0	0	36.42	FALSE	FALSE	FALSE	114	0.006
CHD2p.Ser1812Leu	CHD2	0.0055679634257102	0.00519858598461218	0	0.01670389027713	NA	NA	NA	NA	NA	NA	0.008026138946456957	0.009597850081581726	Leu	Ser	FALSE	2	1	0	0	0	0	0	0	0	0	0	0	0	0	0	0	0	0	0	0	0	0	0	0	0	0	0	0	0	0	0	0	0	0	0	0	0	0	0	0	0	0	0	0	0	0	0	0	0	0	0	1	0	0	0	0	0	0	0	0	0	0	0	0	0	0	0	36.15	FALSE	FALSE	FALSE	114	0.006
CHD3p.Arg458His	CHD3	0.0055679634257102	0.00519858598461218	0	0.01670389027713	NA	NA	NA	NA	NA	NA	0.008026138946456957	0.009597850081581726	His	Arg	TRUE	NA	1	0	0	0	0	0	0	0	0	0	0	0	0	0	0	0	0	0	0	0	0	0	0	0	0	0	0	0	0	0	0	0	0	0	0	0	0	0	0	0	0	0	0	0	0	0	0	0	0	0	1	0	0	0	0	0	0	0	0	0	0	0	0	0	0	0	36.08	FALSE	FALSE	FALSE	114	0.006
CHD3p.Gln569His	CHD3	0.0055679634257102	0.00519858598461218	0	0.01670389027713	NA	NA	NA	NA	NA	NA	0.008026138946456957	0.009597850081581726	His	Gln	TRUE	NA	1	0	0	0	0	0	0	0	0	0	0	0	0	0	0	0	0	0	0	0	0	0	0	0	0	0	0	0	0	0	0	0	0	0	0	0	0	0	0	0	0	0	0	0	0	0	0	0	0	0	1	0	0	0	0	0	0	0	0	0	0	0	0	0	0	0	37.66	FALSE	FALSE	FALSE	114	0.006
CHD3p.Lys662Asn	CHD3	0.0055679634257102	0.00519858598461218	0	0.01670389027713	NA	NA	NA	NA	NA	NA	0.008026138946456957	0.009597850081581726	Asn	Lys	FALSE	NA	1	0	0	0	0	0	0	0	0	0	0	0	0	0	0	0	0	0	0	0	0	0	0	0	0	0	0	0	0	0	0	0	0	0	0	0	0	0	0	0	0	0	0	0	0	0	0	0	0	0	1	0	0	0	0	0	0	0	0	0	0	0	0	0	0	0	37.08	FALSE	FALSE	FALSE	114	0.006
CHD4p.Glu136Ter	CHD4	0.0055679634257102	0.00519858598461218	0	0.01670389027713	NA	NA	NA	NA	NA	NA	0.008026138946456957	0.009597850081581726	Ter	Glu	FALSE	1	1	0	0	0	0	0	0	0	0	0	0	0	0	0	0	0	0	0	0	0	0	0	0	0	0	0	0	0	0	0	0	0	0	0	0	0	0	0	0	0	0	0	0	0	0	0	0	0	0	0	1	0	0	0	0	0	0	0	0	0	0	0	0	0	0	0	37.05	FALSE	TRUE	FALSE	114	0.006
CHD4p.Val1492Gly	CHD4	0.0055679634257102	0.00519858598461218	0	0.01670389027713	NA	NA	NA	NA	NA	NA	0.008026138946456957	0.009597850081581726	Gly	Val	FALSE	1	1	0	0	0	0	0	0	0	0	0	0	0	0	0	0	0	0	0	0	0	0	0	0	0	0	0	0	0	0	0	0	0	0	0	0	0	0	0	0	0	0	0	0	0	0	0	0	0	0	0	1	0	0	0	0	0	0	0	0	0	0	0	0	0	0	0	35.980000000000004	FALSE	TRUE	FALSE	114	0.006
CHD5p.Glu1516Ter	CHD5	0.0055679634257102	0.00519858598461218	0	0.01670389027713	NA	NA	NA	NA	NA	NA	0.008026138946456957	0.009597850081581726	Ter	Glu	FALSE	NA	1	0	0	0	0	0	0	0	0	0	0	0	0	0	0	0	0	0	0	0	0	0	0	0	0	0	0	0	0	0	0	0	0	0	0	0	0	0	0	0	0	0	0	0	0	0	0	0	0	0	1	0	0	0	0	0	0	0	0	0	0	0	0	0	0	0	36.88	FALSE	FALSE	FALSE	114	0.006
CHD6p.Asn2470Ser	CHD6	0.0055679634257102	0.00519858598461218	0	0.01670389027713	NA	NA	NA	NA	NA	NA	0.008026138946456957	0.009597850081581726	Ser	Asn	TRUE	NA	1	0	0	0	0	0	0	0	0	0	0	0	0	0	0	0	0	0	0	0	0	0	0	0	0	0	0	0	0	0	0	0	0	0	0	0	0	0	0	0	0	0	0	0	0	0	0	0	0	0	1	0	0	0	0	0	0	0	0	0	0	0	0	0	0	0	36.44	FALSE	FALSE	FALSE	114	0.006
CHD6p.Glu208Ter	CHD6	0.0055679634257102	0.00519858598461218	0	0.01670389027713	NA	NA	NA	NA	NA	NA	0.008026138946456957	0.009597850081581726	Ter	Glu	FALSE	NA	1	0	0	0	0	0	0	0	0	0	0	0	0	0	0	0	0	0	0	0	0	0	0	0	0	0	0	0	0	0	0	0	0	0	0	0	0	0	0	0	0	0	0	0	0	0	0	0	0	0	1	0	0	0	0	0	0	0	0	0	0	0	0	0	0	0	36.59	FALSE	FALSE	FALSE	114	0.006
CHD9p.Glu2242Asp	CHD9	0.0055679634257102	0.00519858598461218	0	0.01670389027713	NA	NA	NA	NA	NA	NA	0.008026138946456957	0.009597850081581726	Asp	Glu	FALSE	NA	1	0	0	0	0	0	0	0	0	0	0	0	0	0	0	0	0	0	0	0	0	0	0	0	0	0	0	0	0	0	0	0	0	0	0	0	0	0	0	0	0	0	0	0	0	0	0	0	0	0	1	0	0	0	0	0	0	0	0	0	0	0	0	0	0	0	36.7	FALSE	FALSE	FALSE	114	0.006
CHEK2p.Asn186Ser	CHEK2	0.0055679634257102	0.00519858598461218	0	0.01670389027713	NA	NA	NA	NA	NA	NA	0.008026138946456957	0.009597850081581726	Ser	Asn	TRUE	1	1	0	0	0	0	0	0	0	0	0	0	0	0	0	0	0	0	0	0	0	0	0	0	0	0	0	0	0	0	0	0	0	0	0	0	0	0	0	0	0	0	0	0	0	0	0	0	0	0	0	1	0	0	0	0	0	0	0	0	0	0	0	0	0	0	0	36.31	FALSE	FALSE	FALSE	114	0.006
CHEK2p.His143Gln	CHEK2	0.0055679634257102	0.00519858598461218	0	0.01670389027713	NA	NA	NA	NA	NA	NA	0.008026138946456957	0.009597850081581726	Gln	His	FALSE	1	1	0	0	0	0	0	0	0	0	0	0	0	0	0	0	0	0	0	0	0	0	0	0	0	0	0	0	0	0	0	0	0	0	0	0	0	0	0	0	0	0	0	0	0	0	0	0	0	0	0	1	0	0	0	0	0	0	0	0	0	0	0	0	0	0	0	37.26	FALSE	FALSE	FALSE	114	0.006
CHEK2p.Tyr390Ter	CHEK2	0.0055679634257102	0.00519858598461218	0	0.01670389027713	NA	NA	NA	NA	NA	NA	0.008026138946456957	0.009597850081581726	Ter	Tyr	FALSE	1	1	0	0	0	0	0	0	0	0	0	0	0	0	0	0	0	0	0	0	0	0	0	0	0	0	0	0	0	0	0	0	0	0	0	0	0	0	0	0	0	0	0	0	0	0	0	0	0	0	0	1	0	0	0	0	0	0	0	0	0	0	0	0	0	0	0	36.75	FALSE	FALSE	FALSE	114	0.006
CHGBp.Arg439Met	CHGB	0.0055679634257102	0.00519858598461218	0	0.01670389027713	NA	NA	NA	NA	NA	NA	0.008026138946456957	0.009597850081581726	Met	Arg	FALSE	NA	1	0	0	0	0	0	0	0	0	0	0	0	0	0	0	0	0	0	0	0	0	0	0	0	0	0	0	0	0	0	0	0	0	0	0	0	0	0	0	0	0	0	0	0	0	0	0	0	0	0	1	0	0	0	0	0	0	0	0	0	0	0	0	0	0	0	36.47	FALSE	FALSE	FALSE	114	0.006
CHN1p.Ile336Thr	CHN1	0.0055679634257102	0.00519858598461218	0	0.01670389027713	NA	NA	NA	NA	NA	NA	0.008026138946456957	0.009597850081581726	Thr	Ile	TRUE	NA	1	0	0	0	0	0	0	0	0	0	0	0	0	0	0	0	0	0	0	0	0	0	0	0	0	0	0	0	0	0	0	0	0	0	0	0	0	0	0	0	0	0	0	0	0	0	0	0	0	0	1	0	0	0	0	0	0	0	0	0	0	0	0	0	0	0	36.19	FALSE	FALSE	FALSE	114	0.006
CHP1p.Arg192Leu	CHP1	0.0055679634257102	0.00519858598461218	0	0.01670389027713	NA	NA	NA	NA	NA	NA	0.008026138946456957	0.009597850081581726	Leu	Arg	FALSE	NA	1	0	0	0	0	0	0	0	0	0	0	0	0	0	0	0	0	0	0	0	0	0	0	0	0	0	0	0	0	0	0	0	0	0	0	0	0	0	0	0	0	0	0	0	0	0	0	0	0	0	1	0	0	0	0	0	0	0	0	0	0	0	0	0	0	0	36.64	FALSE	FALSE	FALSE	114	0.006
CHPF2p.Pro735Gln	CHPF2	0.0055679634257102	0.00519858598461218	0	0.01670389027713	NA	NA	NA	NA	NA	NA	0.008026138946456957	0.009597850081581726	Gln	Pro	FALSE	NA	1	0	0	0	0	0	0	0	0	0	0	0	0	0	0	0	0	0	0	0	0	0	0	0	0	0	0	0	0	0	0	0	0	0	0	0	0	0	0	0	0	0	0	0	0	0	0	0	0	0	1	0	0	0	0	0	0	0	0	0	0	0	0	0	0	0	36.95	FALSE	FALSE	FALSE	114	0.006
CHRM4p.Ala301Val	CHRM4	0.0055679634257102	0.00519858598461218	0	0.01670389027713	NA	NA	NA	NA	NA	NA	0.008026138946456957	0.009597850081581726	Val	Ala	FALSE	NA	1	0	0	0	0	0	0	0	0	0	0	0	0	0	0	0	0	0	0	0	0	0	0	0	0	0	0	0	0	0	0	0	0	0	0	0	0	0	0	0	0	0	0	0	0	0	0	0	0	0	1	0	0	0	0	0	0	0	0	0	0	0	0	0	0	0	37.07	FALSE	FALSE	FALSE	114	0.006
CHRNA2p.Phe127Ser	CHRNA2	0.0055679634257102	0.00519858598461218	0	0.01670389027713	NA	NA	NA	NA	NA	NA	0.008026138946456957	0.009597850081581726	Ser	Phe	TRUE	NA	1	0	0	0	0	0	0	0	0	0	0	0	0	0	0	0	0	0	0	0	0	0	0	0	0	0	0	0	0	0	0	0	0	0	0	0	0	0	0	0	0	0	0	0	0	0	0	0	0	0	1	0	0	0	0	0	0	0	0	0	0	0	0	0	0	0	36.77	FALSE	FALSE	FALSE	114	0.006
CHRNA9p.Ile198Thr	CHRNA9	0.0055679634257102	0.00519858598461218	0	0.01670389027713	NA	NA	NA	NA	NA	NA	0.008026138946456957	0.009597850081581726	Thr	Ile	TRUE	NA	1	0	0	0	0	0	0	0	0	0	0	0	0	0	0	0	0	0	0	0	0	0	0	0	0	0	0	0	0	0	0	0	0	0	0	0	0	0	0	0	0	0	0	0	0	0	0	0	0	0	1	0	0	0	0	0	0	0	0	0	0	0	0	0	0	0	36.94	FALSE	FALSE	FALSE	114	0.006
CHRNB3p.Thr158Met	CHRNB3	0.0055679634257102	0.00519858598461218	0	0.01670389027713	NA	NA	NA	NA	NA	NA	0.008026138946456957	0.009597850081581726	Met	Thr	FALSE	NA	1	0	0	0	0	0	0	0	0	0	0	0	0	0	0	0	0	0	0	0	0	0	0	0	0	0	0	0	0	0	0	0	0	0	0	0	0	0	0	0	0	0	0	0	0	0	0	0	0	0	1	0	0	0	0	0	0	0	0	0	0	0	0	0	0	0	36.37	FALSE	FALSE	FALSE	114	0.006
CHRNDp.Gly209Val	CHRND	0.0055679634257102	0.00519858598461218	0	0.01670389027713	NA	NA	NA	NA	NA	NA	0.008026138946456957	0.009597850081581726	Val	Gly	FALSE	NA	1	0	0	0	0	0	0	0	0	0	0	0	0	0	0	0	0	0	0	0	0	0	0	0	0	0	0	0	0	0	0	0	0	0	0	0	0	0	0	0	0	0	0	0	0	0	0	0	0	0	1	0	0	0	0	0	0	0	0	0	0	0	0	0	0	0	37.36	FALSE	FALSE	FALSE	114	0.006
CHST10p.His282Tyr	CHST10	0.0055679634257102	0.00519858598461218	0	0.01670389027713	NA	NA	NA	NA	NA	NA	0.008026138946456957	0.009597850081581726	Tyr	His	TRUE	NA	1	0	0	0	0	0	0	0	0	0	0	0	0	0	0	0	0	0	0	0	0	0	0	0	0	0	0	0	0	0	0	0	0	0	0	0	0	0	0	0	0	0	0	0	0	0	0	0	0	0	1	0	0	0	0	0	0	0	0	0	0	0	0	0	0	0	36.65	FALSE	FALSE	FALSE	114	0.006
CHST11p.Pro147His	CHST11	0.0055679634257102	0.00519858598461218	0	0.01670389027713	NA	NA	NA	NA	NA	NA	0.008026138946456957	0.009597850081581726	His	Pro	TRUE	2	1	0	0	0	0	0	0	0	0	0	0	0	0	0	0	0	0	0	0	0	0	0	0	0	0	0	0	0	0	0	0	0	0	0	0	0	0	0	0	0	0	0	0	0	0	0	0	0	0	0	1	0	0	0	0	0	0	0	0	0	0	0	0	0	0	0	35.84	FALSE	FALSE	FALSE	114	0.006
CHST5p.Val193Met	CHST5	0.0055679634257102	0.00519858598461218	0	0.01670389027713	NA	NA	NA	NA	NA	NA	0.008026138946456957	0.009597850081581726	Met	Val	FALSE	NA	1	0	0	0	0	0	0	0	0	0	0	0	0	0	0	0	0	0	0	0	0	0	0	0	0	0	0	0	0	0	0	0	0	0	0	0	0	0	0	0	0	0	0	0	0	0	0	0	0	0	1	0	0	0	0	0	0	0	0	0	0	0	0	0	0	0	36.47	FALSE	FALSE	FALSE	114	0.006
CHST8p.Arg87His	CHST8	0.0055679634257102	0.00519858598461218	0	0.01670389027713	NA	NA	NA	NA	NA	NA	0.008026138946456957	0.009597850081581726	His	Arg	TRUE	NA	1	0	0	0	0	0	0	0	0	0	0	0	0	0	0	0	0	0	0	0	0	0	0	0	0	0	0	0	0	0	0	0	0	0	0	0	0	0	0	0	0	0	0	0	0	0	0	0	0	0	1	0	0	0	0	0	0	0	0	0	0	0	0	0	0	0	36.25	FALSE	FALSE	FALSE	114	0.006
CHSY3p.Arg697Ter	CHSY3	0.0055679634257102	0.00519858598461218	0	0.01670389027713	NA	NA	NA	NA	NA	NA	0.008026138946456957	0.009597850081581726	Ter	Arg	FALSE	NA	1	0	0	0	0	0	0	0	0	0	0	0	0	0	0	0	0	0	0	0	0	0	0	0	0	0	0	0	0	0	0	0	0	0	0	0	0	0	0	0	0	0	0	0	0	0	0	0	0	0	1	0	0	0	0	0	0	0	0	0	0	0	0	0	0	0	36.74	FALSE	FALSE	FALSE	114	0.006
CIDEAp.Phe131Tyr	CIDEA	0.0055679634257102	0.00519858598461218	0	0.01670389027713	NA	NA	NA	NA	NA	NA	0.008026138946456957	0.009597850081581726	Tyr	Phe	TRUE	NA	1	0	0	0	0	0	0	0	0	0	0	0	0	0	0	0	0	0	0	0	0	0	0	0	0	0	0	0	0	0	0	0	0	0	0	0	0	0	0	0	0	0	0	0	0	0	0	0	0	0	1	0	0	0	0	0	0	0	0	0	0	0	0	0	0	0	37.12	FALSE	FALSE	FALSE	114	0.006
CIITAp.Arg548Leu	CIITA	0.0055679634257102	0.00519858598461218	0	0.01670389027713	NA	NA	NA	NA	NA	NA	0.008026138946456957	0.009597850081581726	Leu	Arg	FALSE	1	1	0	0	0	0	0	0	0	0	0	0	0	0	0	0	0	0	0	0	0	0	0	0	0	0	0	0	0	0	0	0	0	0	0	0	0	0	0	0	0	0	0	0	0	0	0	0	0	0	0	1	0	0	0	0	0	0	0	0	0	0	0	0	0	0	0	37.57	FALSE	FALSE	FALSE	114	0.006
CILP2p.Arg856Cys	CILP2	0.0055679634257102	0.00519858598461218	0	0.01670389027713	NA	NA	NA	NA	NA	NA	0.008026138946456957	0.009597850081581726	Cys	Arg	TRUE	NA	1	0	0	0	0	0	0	0	0	0	0	0	0	0	0	0	0	0	0	0	0	0	0	0	0	0	0	0	0	0	0	0	0	0	0	0	0	0	0	0	0	0	0	0	0	0	0	0	0	0	1	0	0	0	0	0	0	0	0	0	0	0	0	0	0	0	36.94	FALSE	FALSE	FALSE	114	0.006
CILPp.Arg91Trp	CILP	0.0055679634257102	0.00519858598461218	0	0.01670389027713	NA	NA	NA	NA	NA	NA	0.008026138946456957	0.009597850081581726	Trp	Arg	FALSE	NA	1	0	0	0	0	0	0	0	0	0	0	0	0	0	0	0	0	0	0	0	0	0	0	0	0	0	0	0	0	0	0	0	0	0	0	0	0	0	0	0	0	0	0	0	0	0	0	0	0	0	1	0	0	0	0	0	0	0	0	0	0	0	0	0	0	0	37.24	FALSE	FALSE	FALSE	114	0.006
CILPp.Glu567Lys	CILP	0.0055679634257102	0.00519858598461218	0	0.01670389027713	NA	NA	NA	NA	NA	NA	0.008026138946456957	0.009597850081581726	Lys	Glu	TRUE	NA	1	0	0	0	0	0	0	0	0	0	0	0	0	0	0	0	0	0	0	0	0	0	0	0	0	0	0	0	0	0	0	0	0	0	0	0	0	0	0	0	0	0	0	0	0	0	0	0	0	0	1	0	0	0	0	0	0	0	0	0	0	0	0	0	0	0	36.33	FALSE	FALSE	FALSE	114	0.006
CIRH1Ap.Lys617Arg	CIRH1A	0.0055679634257102	0.00519858598461218	0	0.01670389027713	NA	NA	NA	NA	NA	NA	0.008026138946456957	0.009597850081581726	Arg	Lys	TRUE	NA	1	0	0	0	0	0	0	0	0	0	0	0	0	0	0	0	0	0	0	0	0	0	0	0	0	0	0	0	0	0	0	0	0	0	0	0	0	0	0	0	0	0	0	0	0	0	0	0	0	0	1	0	0	0	0	0	0	0	0	0	0	0	0	0	0	0	37.31	FALSE	FALSE	FALSE	114	0.006
CIRH1Ap.Ser630Ter	CIRH1A	0.0055679634257102	0.00519858598461218	0	0.01670389027713	NA	NA	NA	NA	NA	NA	0.008026138946456957	0.009597850081581726	Ter	Ser	FALSE	NA	1	0	0	0	0	0	0	0	0	0	0	0	0	0	0	0	0	0	0	0	0	0	0	0	0	0	0	0	0	0	0	0	0	0	0	0	0	0	0	0	0	0	0	0	0	0	0	0	0	0	1	0	0	0	0	0	0	0	0	0	0	0	0	0	0	0	36.21	FALSE	FALSE	FALSE	114	0.006
CITp.Gly278Ser	CIT	0.0055679634257102	0.00519858598461218	0	0.01670389027713	NA	NA	NA	NA	NA	NA	0.008026138946456957	0.009597850081581726	Ser	Gly	TRUE	NA	1	0	0	0	0	0	0	0	0	0	0	0	0	0	0	0	0	0	0	0	0	0	0	0	0	0	0	0	0	0	0	0	0	0	0	0	0	0	0	0	0	0	0	0	0	0	0	0	0	0	1	0	0	0	0	0	0	0	0	0	0	0	0	0	0	0	36.63	FALSE	FALSE	FALSE	114	0.006
CKAP2Lp.Thr439Ile	CKAP2L	0.0055679634257102	0.00519858598461218	0	0.01670389027713	NA	NA	NA	NA	NA	NA	0.008026138946456957	0.009597850081581726	Ile	Thr	FALSE	NA	1	0	0	0	0	0	0	0	0	0	0	0	0	0	0	0	0	0	0	0	0	0	0	0	0	0	0	0	0	0	0	0	0	0	0	0	0	0	0	0	0	0	0	0	0	0	0	0	0	0	1	0	0	0	0	0	0	0	0	0	0	0	0	0	0	0	36.33	FALSE	FALSE	FALSE	114	0.006
CLASP2p.Ser723Ter	CLASP2	0.0055679634257102	0.00519858598461218	0	0.01670389027713	NA	NA	NA	NA	NA	NA	0.008026138946456957	0.009597850081581726	Ter	Ser	FALSE	NA	1	0	0	0	0	0	0	0	0	0	0	0	0	0	0	0	0	0	0	0	0	0	0	0	0	0	0	0	0	0	0	0	0	0	0	0	0	0	0	0	0	0	0	0	0	0	0	0	0	0	1	0	0	0	0	0	0	0	0	0	0	0	0	0	0	0	36.93	FALSE	FALSE	FALSE	114	0.006
CLCA4p.Thr290Ile	CLCA4	0.0055679634257102	0.00519858598461218	0	0.01670389027713	NA	NA	NA	NA	NA	NA	0.008026138946456957	0.009597850081581726	Ile	Thr	FALSE	NA	1	0	0	0	0	0	0	0	0	0	0	0	0	0	0	0	0	0	0	0	0	0	0	0	0	0	0	0	0	0	0	0	0	0	0	0	0	0	0	0	0	0	0	0	0	0	0	0	0	0	1	0	0	0	0	0	0	0	0	0	0	0	0	0	0	0	36.33	FALSE	FALSE	FALSE	114	0.006
CLCN3p.Arg106Leu	CLCN3	0.0055679634257102	0.00519858598461218	0	0.01670389027713	NA	NA	NA	NA	NA	NA	0.008026138946456957	0.009597850081581726	Leu	Arg	FALSE	NA	1	0	0	0	0	0	0	0	0	0	0	0	0	0	0	0	0	0	0	0	0	0	0	0	0	0	0	0	0	0	0	0	0	0	0	0	0	0	0	0	0	0	0	0	0	0	0	0	0	0	1	0	0	0	0	0	0	0	0	0	0	0	0	0	0	0	36.62	FALSE	FALSE	FALSE	114	0.006
CLCN3p.Gln701Ter	CLCN3	0.0055679634257102	0.00519858598461218	0	0.01670389027713	NA	NA	NA	NA	NA	NA	0.008026138946456957	0.009597850081581726	Ter	Gln	FALSE	NA	1	0	0	0	0	0	0	0	0	0	0	0	0	0	0	0	0	0	0	0	0	0	0	0	0	0	0	0	0	0	0	0	0	0	0	0	0	0	0	0	0	0	0	0	0	0	0	0	0	0	1	0	0	0	0	0	0	0	0	0	0	0	0	0	0	0	37.55	FALSE	FALSE	FALSE	114	0.006
CLCN5p.Ala652Thr	CLCN5	0.0055679634257102	0.00519858598461218	0	0.01670389027713	NA	NA	NA	NA	NA	NA	0.008026138946456957	0.009597850081581726	Thr	Ala	TRUE	NA	1	0	0	0	0	0	0	0	0	0	0	0	0	0	0	0	0	0	0	0	0	0	0	0	0	0	0	0	0	0	0	0	0	0	0	0	0	0	0	0	0	0	0	0	0	0	0	0	0	0	1	0	0	0	0	0	0	0	0	0	0	0	0	0	0	0	36.99	FALSE	FALSE	FALSE	114	0.006
CLCNKBp.Pro683Gln	CLCNKB	0.0055679634257102	0.00519858598461218	0	0.01670389027713	NA	NA	NA	NA	NA	NA	0.008026138946456957	0.009597850081581726	Gln	Pro	FALSE	NA	1	0	0	0	0	0	0	0	0	0	0	0	0	0	0	0	0	0	0	0	0	0	0	0	0	0	0	0	0	0	0	0	0	0	0	0	0	0	0	0	0	0	0	0	0	0	0	0	0	0	1	0	0	0	0	0	0	0	0	0	0	0	0	0	0	0	37.1	FALSE	FALSE	FALSE	114	0.006
CLDN14p.Thr105Met	CLDN14	0.0055679634257102	0.00519858598461218	0	0.01670389027713	NA	NA	NA	NA	NA	NA	0.008026138946456957	0.009597850081581726	Met	Thr	FALSE	NA	1	0	0	0	0	0	0	0	0	0	0	0	0	0	0	0	0	0	0	0	0	0	0	0	0	0	0	0	0	0	0	0	0	0	0	0	0	0	0	0	0	0	0	0	0	0	0	0	0	0	1	0	0	0	0	0	0	0	0	0	0	0	0	0	0	0	37.83	FALSE	FALSE	FALSE	114	0.006
CLDN3p.Gly59Cys	CLDN3	0.0055679634257102	0.00519858598461218	0	0.01670389027713	NA	NA	NA	NA	NA	NA	0.008026138946456957	0.009597850081581726	Cys	Gly	TRUE	NA	1	0	0	0	0	0	0	0	0	0	0	0	0	0	0	0	0	0	0	0	0	0	0	0	0	0	0	0	0	0	0	0	0	0	0	0	0	0	0	0	0	0	0	0	0	0	0	0	0	0	1	0	0	0	0	0	0	0	0	0	0	0	0	0	0	0	36.7	FALSE	FALSE	FALSE	114	0.006
CLDN6p.Arg199His	CLDN6	0.0055679634257102	0.00519858598461218	0	0.01670389027713	NA	NA	NA	NA	NA	NA	0.008026138946456957	0.009597850081581726	His	Arg	TRUE	NA	1	0	0	0	0	0	0	0	0	0	0	0	0	0	0	0	0	0	0	0	0	0	0	0	0	0	0	0	0	0	0	0	0	0	0	0	0	0	0	0	0	0	0	0	0	0	0	0	0	0	1	0	0	0	0	0	0	0	0	0	0	0	0	0	0	0	36.44	FALSE	FALSE	FALSE	114	0.006
CLEC3Ap.Arg129Ser	CLEC3A	0.0055679634257102	0.00519858598461218	0	0.01670389027713	NA	NA	NA	NA	NA	NA	0.008026138946456957	0.009597850081581726	Ser	Arg	TRUE	NA	1	0	0	0	0	0	0	0	0	0	0	0	0	0	0	0	0	0	0	0	0	0	0	0	0	0	0	0	0	0	0	0	0	0	0	0	0	0	0	0	0	0	0	0	0	0	0	0	0	0	1	0	0	0	0	0	0	0	0	0	0	0	0	0	0	0	36.87	FALSE	FALSE	FALSE	114	0.006
CLEC4Gp.Gly271Val	CLEC4G	0.0055679634257102	0.00519858598461218	0	0.01670389027713	NA	NA	NA	NA	NA	NA	0.008026138946456957	0.009597850081581726	Val	Gly	FALSE	NA	1	0	0	0	0	0	0	0	0	0	0	0	0	0	0	0	0	0	0	0	0	0	0	0	0	0	0	0	0	0	0	0	0	0	0	0	0	0	0	0	0	0	0	0	0	0	0	0	0	0	1	0	0	0	0	0	0	0	0	0	0	0	0	0	0	0	37.1	FALSE	FALSE	FALSE	114	0.006
CLIC2p.Glu165Ter	CLIC2	0.0055679634257102	0.00519858598461218	0	0.01670389027713	NA	NA	NA	NA	NA	NA	0.008026138946456957	0.009597850081581726	Ter	Glu	FALSE	NA	1	0	0	0	0	0	0	0	0	0	0	0	0	0	0	0	0	0	0	0	0	0	0	0	0	0	0	0	0	0	0	0	0	0	0	0	0	0	0	0	0	0	0	0	0	0	0	0	0	0	1	0	0	0	0	0	0	0	0	0	0	0	0	0	0	0	36.78	FALSE	FALSE	FALSE	114	0.006
CLIC5p.Leu225Val	CLIC5	0.0055679634257102	0.00519858598461218	0	0.01670389027713	NA	NA	NA	NA	NA	NA	0.008026138946456957	0.009597850081581726	Val	Leu	FALSE	NA	1	0	0	0	0	0	0	0	0	0	0	0	0	0	0	0	0	0	0	0	0	0	0	0	0	0	0	0	0	0	0	0	0	0	0	0	0	0	0	0	0	0	0	0	0	0	0	0	0	0	1	0	0	0	0	0	0	0	0	0	0	0	0	0	0	0	37.07	FALSE	FALSE	FALSE	114	0.006
CLIC6p.Arg653Gly	CLIC6	0.0055679634257102	0.00519858598461218	0	0.01670389027713	NA	NA	NA	NA	NA	NA	0.008026138946456957	0.009597850081581726	Gly	Arg	FALSE	NA	1	0	0	0	0	0	0	0	0	0	0	0	0	0	0	0	0	0	0	0	0	0	0	0	0	0	0	0	0	0	0	0	0	0	0	0	0	0	0	0	0	0	0	0	0	0	0	0	0	0	1	0	0	0	0	0	0	0	0	0	0	0	0	0	0	0	37.5	FALSE	FALSE	FALSE	114	0.006
CLIP2p.Glu438Ter	CLIP2	0.0055679634257102	0.00519858598461218	0	0.01670389027713	NA	NA	NA	NA	NA	NA	0.008026138946456957	0.009597850081581726	Ter	Glu	FALSE	NA	1	0	0	0	0	0	0	0	0	0	0	0	0	0	0	0	0	0	0	0	0	0	0	0	0	0	0	0	0	0	0	0	0	0	0	0	0	0	0	0	0	0	0	0	0	0	0	0	0	0	1	0	0	0	0	0	0	0	0	0	0	0	0	0	0	0	36.78	FALSE	FALSE	FALSE	114	0.006
CLIP2p.Ser17Cys	CLIP2	0.0055679634257102	0.00519858598461218	0	0.01670389027713	NA	NA	NA	NA	NA	NA	0.008026138946456957	0.009597850081581726	Cys	Ser	TRUE	NA	1	0	0	0	0	0	0	0	0	0	0	0	0	0	0	0	0	0	0	0	0	0	0	0	0	0	0	0	0	0	0	0	0	0	0	0	0	0	0	0	0	0	0	0	0	0	0	0	0	0	1	0	0	0	0	0	0	0	0	0	0	0	0	0	0	0	37.27	FALSE	FALSE	FALSE	114	0.006
CLIP3p.Arg227Ser	CLIP3	0.0055679634257102	0.00519858598461218	0	0.01670389027713	NA	NA	NA	NA	NA	NA	0.008026138946456957	0.009597850081581726	Ser	Arg	TRUE	NA	1	0	0	0	0	0	0	0	0	0	0	0	0	0	0	0	0	0	0	0	0	0	0	0	0	0	0	0	0	0	0	0	0	0	0	0	0	0	0	0	0	0	0	0	0	0	0	0	0	0	1	0	0	0	0	0	0	0	0	0	0	0	0	0	0	0	36.77	FALSE	FALSE	FALSE	114	0.006
CLK1p.Val420Leu	CLK1	0.0055679634257102	0.00519858598461218	0	0.01670389027713	NA	NA	NA	NA	NA	NA	0.008026138946456957	0.009597850081581726	Leu	Val	FALSE	NA	1	0	0	0	0	0	0	0	0	0	0	0	0	0	0	0	0	0	0	0	0	0	0	0	0	0	0	0	0	0	0	0	0	0	0	0	0	0	0	0	0	0	0	0	0	0	0	0	0	0	1	0	0	0	0	0	0	0	0	0	0	0	0	0	0	0	37.57	FALSE	FALSE	FALSE	114	0.006
CLN6p.Gly228Cys	CLN6	0.0055679634257102	0.00519858598461218	0	0.01670389027713	NA	NA	NA	NA	NA	NA	0.008026138946456957	0.009597850081581726	Cys	Gly	TRUE	NA	1	0	0	0	0	0	0	0	0	0	0	0	0	0	0	0	0	0	0	0	0	0	0	0	0	0	0	0	0	0	0	0	0	0	0	0	0	0	0	0	0	0	0	0	0	0	0	0	0	0	1	0	0	0	0	0	0	0	0	0	0	0	0	0	0	0	36.3	FALSE	FALSE	FALSE	114	0.006
CLPBp.Gly43Trp	CLPB	0.0055679634257102	0.00519858598461218	0	0.01670389027713	NA	NA	NA	NA	NA	NA	0.008026138946456957	0.009597850081581726	Trp	Gly	FALSE	NA	1	0	0	0	0	0	0	0	0	0	0	0	0	0	0	0	0	0	0	0	0	0	0	0	0	0	0	0	0	0	0	0	0	0	0	0	0	0	0	0	0	0	0	0	0	0	0	0	0	0	1	0	0	0	0	0	0	0	0	0	0	0	0	0	0	0	36.33	FALSE	FALSE	FALSE	114	0.006
CLRN3p.Thr174Ser	CLRN3	0.0055679634257102	0.00519858598461218	0	0.01670389027713	NA	NA	NA	NA	NA	NA	0.008026138946456957	0.009597850081581726	Ser	Thr	TRUE	NA	1	0	0	0	0	0	0	0	0	0	0	0	0	0	0	0	0	0	0	0	0	0	0	0	0	0	0	0	0	0	0	0	0	0	0	0	0	0	0	0	0	0	0	0	0	0	0	0	0	0	1	0	0	0	0	0	0	0	0	0	0	0	0	0	0	0	37.07	FALSE	FALSE	FALSE	114	0.006
CLSTN1p.Gln369His	CLSTN1	0.0055679634257102	0.00519858598461218	0	0.01670389027713	NA	NA	NA	NA	NA	NA	0.008026138946456957	0.009597850081581726	His	Gln	TRUE	NA	1	0	0	0	0	0	0	0	0	0	0	0	0	0	0	0	0	0	0	0	0	0	0	0	0	0	0	0	0	0	0	0	0	0	0	0	0	0	0	0	0	0	0	0	0	0	0	0	0	0	1	0	0	0	0	0	0	0	0	0	0	0	0	0	0	0	36.67	FALSE	FALSE	FALSE	114	0.006
CLTCL1p.Ala381Thr	CLTCL1	0.0055679634257102	0.00519858598461218	0	0.01670389027713	NA	NA	NA	NA	NA	NA	0.008026138946456957	0.009597850081581726	Thr	Ala	TRUE	1	1	0	0	0	0	0	0	0	0	0	0	0	0	0	0	0	0	0	0	0	0	0	0	0	0	0	0	0	0	0	0	0	0	0	0	0	0	0	0	0	0	0	0	0	0	0	0	0	0	0	1	0	0	0	0	0	0	0	0	0	0	0	0	0	0	0	36.64	FALSE	FALSE	FALSE	114	0.006
CLUHp.Arg1028Ser	CLUH	0.0055679634257102	0.00519858598461218	0	0.01670389027713	NA	NA	NA	NA	NA	NA	0.008026138946456957	0.009597850081581726	Ser	Arg	TRUE	NA	1	0	0	0	0	0	0	0	0	0	0	0	0	0	0	0	0	0	0	0	0	0	0	0	0	0	0	0	0	0	0	0	0	0	0	0	0	0	0	0	0	0	0	0	0	0	0	0	0	0	1	0	0	0	0	0	0	0	0	0	0	0	0	0	0	0	36.69	FALSE	FALSE	FALSE	114	0.006
CMIPp.Thr219Asn	CMIP	0.0055679634257102	0.00519858598461218	0	0.01670389027713	NA	NA	NA	NA	NA	NA	0.008026138946456957	0.009597850081581726	Asn	Thr	FALSE	NA	1	0	0	0	0	0	0	0	0	0	0	0	0	0	0	0	0	0	0	0	0	0	0	0	0	0	0	0	0	0	0	0	0	0	0	0	0	0	0	0	0	0	0	0	0	0	0	0	0	0	1	0	0	0	0	0	0	0	0	0	0	0	0	0	0	0	36.08	FALSE	FALSE	FALSE	114	0.006
CMPK2p.Gly347Val	CMPK2	0.0055679634257102	0.00519858598461218	0	0.01670389027713	NA	NA	NA	NA	NA	NA	0.008026138946456957	0.009597850081581726	Val	Gly	FALSE	NA	1	0	0	0	0	0	0	0	0	0	0	0	0	0	0	0	0	0	0	0	0	0	0	0	0	0	0	0	0	0	0	0	0	0	0	0	0	0	0	0	0	0	0	0	0	0	0	0	0	0	1	0	0	0	0	0	0	0	0	0	0	0	0	0	0	0	36.34	FALSE	FALSE	FALSE	114	0.006
CMTM1p.Pro121Gln	CMTM1	0.0055679634257102	0.00519858598461218	0	0.01670389027713	NA	NA	NA	NA	NA	NA	0.008026138946456957	0.009597850081581726	Gln	Pro	FALSE	NA	1	0	0	0	0	0	0	0	0	0	0	0	0	0	0	0	0	0	0	0	0	0	0	0	0	0	0	0	0	0	0	0	0	0	0	0	0	0	0	0	0	0	0	0	0	0	0	0	0	0	1	0	0	0	0	0	0	0	0	0	0	0	0	0	0	0	36.16	FALSE	FALSE	FALSE	114	0.006
CMTM1p.Pro92Gln	CMTM1	0.0055679634257102	0.00519858598461218	0	0.01670389027713	NA	NA	NA	NA	NA	NA	0.008026138946456957	0.009597850081581726	Gln	Pro	FALSE	NA	1	0	0	0	0	0	0	0	0	0	0	0	0	0	0	0	0	0	0	0	0	0	0	0	0	0	0	0	0	0	0	0	0	0	0	0	0	0	0	0	0	0	0	0	0	0	0	0	0	0	1	0	0	0	0	0	0	0	0	0	0	0	0	0	0	0	36.75	FALSE	FALSE	FALSE	114	0.006
CMTR1p.Pro12Thr	CMTR1	0.0055679634257102	0.00519858598461218	0	0.01670389027713	NA	NA	NA	NA	NA	NA	0.008026138946456957	0.009597850081581726	Thr	Pro	TRUE	NA	1	0	0	0	0	0	0	0	0	0	0	0	0	0	0	0	0	0	0	0	0	0	0	0	0	0	0	0	0	0	0	0	0	0	0	0	0	0	0	0	0	0	0	0	0	0	0	0	0	0	1	0	0	0	0	0	0	0	0	0	0	0	0	0	0	0	36.58	FALSE	FALSE	FALSE	114	0.006
CMYA5p.Glu853Ter	CMYA5	0.0055679634257102	0.00519858598461218	0	0.01670389027713	NA	NA	NA	NA	NA	NA	0.008026138946456957	0.009597850081581726	Ter	Glu	FALSE	NA	1	0	0	0	0	0	0	0	0	0	0	0	0	0	0	0	0	0	0	0	0	0	0	0	0	0	0	0	0	0	0	0	0	0	0	0	0	0	0	0	0	0	0	0	0	0	0	0	0	0	1	0	0	0	0	0	0	0	0	0	0	0	0	0	0	0	36.73	FALSE	FALSE	FALSE	114	0.006
CNBD2p.Asp479His	CNBD2	0.0055679634257102	0.00519858598461218	0	0.01670389027713	NA	NA	NA	NA	NA	NA	0.008026138946456957	0.009597850081581726	His	Asp	TRUE	NA	1	0	0	0	0	0	0	0	0	0	0	0	0	0	0	0	0	0	0	0	0	0	0	0	0	0	0	0	0	0	0	0	0	0	0	0	0	0	0	0	0	0	0	0	0	0	0	0	0	0	1	0	0	0	0	0	0	0	0	0	0	0	0	0	0	0	36.04	FALSE	FALSE	FALSE	114	0.006
CNBD2p.Pro178Gln	CNBD2	0.0055679634257102	0.00519858598461218	0	0.01670389027713	NA	NA	NA	NA	NA	NA	0.008026138946456957	0.009597850081581726	Gln	Pro	FALSE	NA	1	0	0	0	0	0	0	0	0	0	0	0	0	0	0	0	0	0	0	0	0	0	0	0	0	0	0	0	0	0	0	0	0	0	0	0	0	0	0	0	0	0	0	0	0	0	0	0	0	0	1	0	0	0	0	0	0	0	0	0	0	0	0	0	0	0	37.54	FALSE	FALSE	FALSE	114	0.006
CNGA3p.Gln118Lys	CNGA3	0.0055679634257102	0.00519858598461218	0	0.01670389027713	NA	NA	NA	NA	NA	NA	0.008026138946456957	0.009597850081581726	Lys	Gln	TRUE	NA	1	0	0	0	0	0	0	0	0	0	0	0	0	0	0	0	0	0	0	0	0	0	0	0	0	0	0	0	0	0	0	0	0	0	0	0	0	0	0	0	0	0	0	0	0	0	0	0	0	0	1	0	0	0	0	0	0	0	0	0	0	0	0	0	0	0	35.49	FALSE	FALSE	FALSE	114	0.006
CNGB1p.Phe872Ser	CNGB1	0.0055679634257102	0.00519858598461218	0	0.01670389027713	NA	NA	NA	NA	NA	NA	0.008026138946456957	0.009597850081581726	Ser	Phe	TRUE	NA	1	0	0	0	0	0	0	0	0	0	0	0	0	0	0	0	0	0	0	0	0	0	0	0	0	0	0	0	0	0	0	0	0	0	0	0	0	0	0	0	0	0	0	0	0	0	0	0	0	0	1	0	0	0	0	0	0	0	0	0	0	0	0	0	0	0	36.35	FALSE	FALSE	FALSE	114	0.006
CNIH2p.Glu71Gln	CNIH2	0.0055679634257102	0.00519858598461218	0	0.01670389027713	NA	NA	NA	NA	NA	NA	0.008026138946456957	0.009597850081581726	Gln	Glu	FALSE	NA	1	0	0	0	0	0	0	0	0	0	0	0	0	0	0	0	0	0	0	0	0	0	0	0	0	0	0	0	0	0	0	0	0	0	0	0	0	0	0	0	0	0	0	0	0	0	0	0	0	0	1	0	0	0	0	0	0	0	0	0	0	0	0	0	0	0	36.72	FALSE	FALSE	FALSE	114	0.006
CNKSR1p.Gln44Glu	CNKSR1	0.0055679634257102	0.00519858598461218	0	0.01670389027713	NA	NA	NA	NA	NA	NA	0.008026138946456957	0.009597850081581726	Glu	Gln	FALSE	NA	1	0	0	0	0	0	0	0	0	0	0	0	0	0	0	0	0	0	0	0	0	0	0	0	0	0	0	0	0	0	0	0	0	0	0	0	0	0	0	0	0	0	0	0	0	0	0	0	0	0	1	0	0	0	0	0	0	0	0	0	0	0	0	0	0	0	36.8	FALSE	FALSE	FALSE	114	0.006
CNKSR3p.Arg469Leu	CNKSR3	0.0055679634257102	0.00519858598461218	0	0.01670389027713	NA	NA	NA	NA	NA	NA	0.008026138946456957	0.009597850081581726	Leu	Arg	FALSE	NA	1	0	0	0	0	0	0	0	0	0	0	0	0	0	0	0	0	0	0	0	0	0	0	0	0	0	0	0	0	0	0	0	0	0	0	0	0	0	0	0	0	0	0	0	0	0	0	0	0	0	1	0	0	0	0	0	0	0	0	0	0	0	0	0	0	0	37.54	FALSE	FALSE	FALSE	114	0.006
CNN2p.Tyr302Ter	CNN2	0.0055679634257102	0.00519858598461218	0	0.01670389027713	NA	NA	NA	NA	NA	NA	0.008026138946456957	0.009597850081581726	Ter	Tyr	FALSE	NA	1	0	0	0	0	0	0	0	0	0	0	0	0	0	0	0	0	0	0	0	0	0	0	0	0	0	0	0	0	0	0	0	0	0	0	0	0	0	0	0	0	0	0	0	0	0	0	0	0	0	1	0	0	0	0	0	0	0	0	0	0	0	0	0	0	0	36.47	FALSE	FALSE	FALSE	114	0.006
CNNM1p.Lys523Asn	CNNM1	0.0055679634257102	0.00519858598461218	0	0.01670389027713	NA	NA	NA	NA	NA	NA	0.008026138946456957	0.009597850081581726	Asn	Lys	FALSE	NA	1	0	0	0	0	0	0	0	0	0	0	0	0	0	0	0	0	0	0	0	0	0	0	0	0	0	0	0	0	0	0	0	0	0	0	0	0	0	0	0	0	0	0	0	0	0	0	0	0	0	1	0	0	0	0	0	0	0	0	0	0	0	0	0	0	0	36.65	FALSE	FALSE	FALSE	114	0.006
CNOT10p.His569Arg	CNOT10	0.0055679634257102	0.00519858598461218	0	0.01670389027713	NA	NA	NA	NA	NA	NA	0.008026138946456957	0.009597850081581726	Arg	His	TRUE	NA	1	0	0	0	0	0	0	0	0	0	0	0	0	0	0	0	0	0	0	0	0	0	0	0	0	0	0	0	0	0	0	0	0	0	0	0	0	0	0	0	0	0	0	0	0	0	0	0	0	0	1	0	0	0	0	0	0	0	0	0	0	0	0	0	0	0	36.74	FALSE	FALSE	FALSE	114	0.006
CNOT1p.Arg142Thr	CNOT1	0.0055679634257102	0.00519858598461218	0	0.01670389027713	NA	NA	NA	NA	NA	NA	0.008026138946456957	0.009597850081581726	Thr	Arg	TRUE	NA	1	0	0	0	0	0	0	0	0	0	0	0	0	0	0	0	0	0	0	0	0	0	0	0	0	0	0	0	0	0	0	0	0	0	0	0	0	0	0	0	0	0	0	0	0	0	0	0	0	0	1	0	0	0	0	0	0	0	0	0	0	0	0	0	0	0	36.68	FALSE	FALSE	FALSE	114	0.006
CNOT1p.Pro2162Ser	CNOT1	0.0055679634257102	0.00519858598461218	0	0.01670389027713	NA	NA	NA	NA	NA	NA	0.008026138946456957	0.009597850081581726	Ser	Pro	TRUE	NA	1	0	0	0	0	0	0	0	0	0	0	0	0	0	0	0	0	0	0	0	0	0	0	0	0	0	0	0	0	0	0	0	0	0	0	0	0	0	0	0	0	0	0	0	0	0	0	0	0	0	1	0	0	0	0	0	0	0	0	0	0	0	0	0	0	0	37.21	FALSE	FALSE	FALSE	114	0.006
CNOT7p.Lys196Asn	CNOT7	0.0055679634257102	0.00519858598461218	0	0.01670389027713	NA	NA	NA	NA	NA	NA	0.008026138946456957	0.009597850081581726	Asn	Lys	FALSE	NA	1	0	0	0	0	0	0	0	0	0	0	0	0	0	0	0	0	0	0	0	0	0	0	0	0	0	0	0	0	0	0	0	0	0	0	0	0	0	0	0	0	0	0	0	0	0	0	0	0	0	1	0	0	0	0	0	0	0	0	0	0	0	0	0	0	0	36.29	FALSE	FALSE	FALSE	114	0.006
CNPY4p.Glu87Lys	CNPY4	0.0055679634257102	0.00519858598461218	0	0.01670389027713	NA	NA	NA	NA	NA	NA	0.008026138946456957	0.009597850081581726	Lys	Glu	TRUE	NA	1	0	0	0	0	0	0	0	0	0	0	0	0	0	0	0	0	0	0	0	0	0	0	0	0	0	0	0	0	0	0	0	0	0	0	0	0	0	0	0	0	0	0	0	0	0	0	0	0	0	1	0	0	0	0	0	0	0	0	0	0	0	0	0	0	0	36.99	FALSE	FALSE	FALSE	114	0.006
CNR1p.Ser217Tyr	CNR1	0.0055679634257102	0.00519858598461218	0	0.01670389027713	NA	NA	NA	NA	NA	NA	0.008026138946456957	0.009597850081581726	Tyr	Ser	TRUE	NA	1	0	0	0	0	0	0	0	0	0	0	0	0	0	0	0	0	0	0	0	0	0	0	0	0	0	0	0	0	0	0	0	0	0	0	0	0	0	0	0	0	0	0	0	0	0	0	0	0	0	1	0	0	0	0	0	0	0	0	0	0	0	0	0	0	0	36.97	FALSE	FALSE	FALSE	114	0.006
CNR2p.Ala282Ser	CNR2	0.0055679634257102	0.00519858598461218	0	0.01670389027713	NA	NA	NA	NA	NA	NA	0.008026138946456957	0.009597850081581726	Ser	Ala	TRUE	NA	1	0	0	0	0	0	0	0	0	0	0	0	0	0	0	0	0	0	0	0	0	0	0	0	0	0	0	0	0	0	0	0	0	0	0	0	0	0	0	0	0	0	0	0	0	0	0	0	0	0	1	0	0	0	0	0	0	0	0	0	0	0	0	0	0	0	37.45	FALSE	FALSE	FALSE	114	0.006
CNRIP1p.Glu92Lys	CNRIP1	0.0055679634257102	0.00519858598461218	0	0.01670389027713	NA	NA	NA	NA	NA	NA	0.008026138946456957	0.009597850081581726	Lys	Glu	TRUE	NA	1	0	0	0	0	0	0	0	0	0	0	0	0	0	0	0	0	0	0	0	0	0	0	0	0	0	0	0	0	0	0	0	0	0	0	0	0	0	0	0	0	0	0	0	0	0	0	0	0	0	1	0	0	0	0	0	0	0	0	0	0	0	0	0	0	0	36.4	FALSE	FALSE	FALSE	114	0.006
CNSTp.Thr375Ser	CNST	0.0055679634257102	0.00519858598461218	0	0.01670389027713	NA	NA	NA	NA	NA	NA	0.008026138946456957	0.009597850081581726	Ser	Thr	TRUE	NA	1	0	0	0	0	0	0	0	0	0	0	0	0	0	0	0	0	0	0	0	0	0	0	0	0	0	0	0	0	0	0	0	0	0	0	0	0	0	0	0	0	0	0	0	0	0	0	0	0	0	1	0	0	0	0	0	0	0	0	0	0	0	0	0	0	0	36.72	FALSE	FALSE	FALSE	114	0.006
CNTFp.Arg28His	CNTF	0.0055679634257102	0.00519858598461218	0	0.01670389027713	NA	NA	NA	NA	NA	NA	0.008026138946456957	0.009597850081581726	His	Arg	TRUE	NA	1	0	0	0	0	0	0	0	0	0	0	0	0	0	0	0	0	0	0	0	0	0	0	0	0	0	0	0	0	0	0	0	0	0	0	0	0	0	0	0	0	0	0	0	0	0	0	0	0	0	1	0	0	0	0	0	0	0	0	0	0	0	0	0	0	0	37.24	FALSE	FALSE	FALSE	114	0.006
CNTLNp.Glu234Lys	CNTLN	0.0055679634257102	0.00519858598461218	0	0.01670389027713	NA	NA	NA	NA	NA	NA	0.008026138946456957	0.009597850081581726	Lys	Glu	TRUE	NA	1	0	0	0	0	0	0	0	0	0	0	0	0	0	0	0	0	0	0	0	0	0	0	0	0	0	0	0	0	0	0	0	0	0	0	0	0	0	0	0	0	0	0	0	0	0	0	0	0	0	1	0	0	0	0	0	0	0	0	0	0	0	0	0	0	0	37.77	FALSE	FALSE	FALSE	114	0.006
CNTN2p.Leu112Met	CNTN2	0.0055679634257102	0.00519858598461218	0	0.01670389027713	NA	NA	NA	NA	NA	NA	0.008026138946456957	0.009597850081581726	Met	Leu	FALSE	NA	1	0	0	0	0	0	0	0	0	0	0	0	0	0	0	0	0	0	0	0	0	0	0	0	0	0	0	0	0	0	0	0	0	0	0	0	0	0	0	0	0	0	0	0	0	0	0	0	0	0	1	0	0	0	0	0	0	0	0	0	0	0	0	0	0	0	36.88	FALSE	FALSE	FALSE	114	0.006
CNTN5p.Gly1039Ala	CNTN5	0.0055679634257102	0.00519858598461218	0	0.01670389027713	NA	NA	NA	NA	NA	NA	0.008026138946456957	0.009597850081581726	Ala	Gly	FALSE	NA	1	0	0	0	0	0	0	0	0	0	0	0	0	0	0	0	0	0	0	0	0	0	0	0	0	0	0	0	0	0	0	0	0	0	0	0	0	0	0	0	0	0	0	0	0	0	0	0	0	0	1	0	0	0	0	0	0	0	0	0	0	0	0	0	0	0	36.77	FALSE	FALSE	FALSE	114	0.006
CNTNAP1p.Arg117Ter	CNTNAP1	0.0055679634257102	0.00519858598461218	0	0.01670389027713	NA	NA	NA	NA	NA	NA	0.008026138946456957	0.009597850081581726	Ter	Arg	FALSE	NA	1	0	0	0	0	0	0	0	0	0	0	0	0	0	0	0	0	0	0	0	0	0	0	0	0	0	0	0	0	0	0	0	0	0	0	0	0	0	0	0	0	0	0	0	0	0	0	0	0	0	1	0	0	0	0	0	0	0	0	0	0	0	0	0	0	0	36.99	FALSE	FALSE	FALSE	114	0.006
CNTNAP4p.Ala401Gly	CNTNAP4	0.0055679634257102	0.00519858598461218	0	0.01670389027713	NA	NA	NA	NA	NA	NA	0.008026138946456957	0.009597850081581726	Gly	Ala	FALSE	NA	1	0	0	0	0	0	0	0	0	0	0	0	0	0	0	0	0	0	0	0	0	0	0	0	0	0	0	0	0	0	0	0	0	0	0	0	0	0	0	0	0	0	0	0	0	0	0	0	0	0	1	0	0	0	0	0	0	0	0	0	0	0	0	0	0	0	36.8	FALSE	FALSE	FALSE	114	0.006
CNTNAP5p.Pro156Leu	CNTNAP5	0.0055679634257102	0.00519858598461218	0	0.01670389027713	NA	NA	NA	NA	NA	NA	0.008026138946456957	0.009597850081581726	Leu	Pro	FALSE	NA	1	0	0	0	0	0	0	0	0	0	0	0	0	0	0	0	0	0	0	0	0	0	0	0	0	0	0	0	0	0	0	0	0	0	0	0	0	0	0	0	0	0	0	0	0	0	0	0	0	0	1	0	0	0	0	0	0	0	0	0	0	0	0	0	0	0	36.6	FALSE	FALSE	FALSE	114	0.006
CNTRLp.Arg2247Gln	CNTRL	0.0055679634257102	0.00519858598461218	0	0.01670389027713	NA	NA	NA	NA	NA	NA	0.008026138946456957	0.009597850081581726	Gln	Arg	FALSE	1	1	0	0	0	0	0	0	0	0	0	0	0	0	0	0	0	0	0	0	0	0	0	0	0	0	0	0	0	0	0	0	0	0	0	0	0	0	0	0	0	0	0	0	0	0	0	0	0	0	0	1	0	0	0	0	0	0	0	0	0	0	0	0	0	0	0	37.49	FALSE	FALSE	FALSE	114	0.006
CNTRLp.Lys944Asn	CNTRL	0.0055679634257102	0.00519858598461218	0	0.01670389027713	NA	NA	NA	NA	NA	NA	0.008026138946456957	0.009597850081581726	Asn	Lys	FALSE	1	1	0	0	0	0	0	0	0	0	0	0	0	0	0	0	0	0	0	0	0	0	0	0	0	0	0	0	0	0	0	0	0	0	0	0	0	0	0	0	0	0	0	0	0	0	0	0	0	0	0	1	0	0	0	0	0	0	0	0	0	0	0	0	0	0	0	36.53	FALSE	FALSE	FALSE	114	0.006
COG3p.Gln378Leu	COG3	0.0055679634257102	0.00519858598461218	0	0.01670389027713	NA	NA	NA	NA	NA	NA	0.008026138946456957	0.009597850081581726	Leu	Gln	FALSE	NA	1	0	0	0	0	0	0	0	0	0	0	0	0	0	0	0	0	0	0	0	0	0	0	0	0	0	0	0	0	0	0	0	0	0	0	0	0	0	0	0	0	0	0	0	0	0	0	0	0	0	1	0	0	0	0	0	0	0	0	0	0	0	0	0	0	0	37.24	FALSE	FALSE	FALSE	114	0.006
COG4p.Glu543Lys	COG4	0.0055679634257102	0.00519858598461218	0	0.01670389027713	NA	NA	NA	NA	NA	NA	0.008026138946456957	0.009597850081581726	Lys	Glu	TRUE	NA	1	0	0	0	0	0	0	0	0	0	0	0	0	0	0	0	0	0	0	0	0	0	0	0	0	0	0	0	0	0	0	0	0	0	0	0	0	0	0	0	0	0	0	0	0	0	0	0	0	0	1	0	0	0	0	0	0	0	0	0	0	0	0	0	0	0	36.95	FALSE	FALSE	FALSE	114	0.006
COG7p.Cys419Arg	COG7	0.0055679634257102	0.00519858598461218	0	0.01670389027713	NA	NA	NA	NA	NA	NA	0.008026138946456957	0.009597850081581726	Arg	Cys	TRUE	NA	1	0	0	0	0	0	0	0	0	0	0	0	0	0	0	0	0	0	0	0	0	0	0	0	0	0	0	0	0	0	0	0	0	0	0	0	0	0	0	0	0	0	0	0	0	0	0	0	0	0	1	0	0	0	0	0	0	0	0	0	0	0	0	0	0	0	36.93	FALSE	FALSE	FALSE	114	0.006
COL11A1p.Pro624Gln	COL11A1	0.0055679634257102	0.00519858598461218	0	0.01670389027713	NA	NA	NA	NA	NA	NA	0.008026138946456957	0.009597850081581726	Gln	Pro	FALSE	NA	1	0	0	0	0	0	0	0	0	0	0	0	0	0	0	0	0	0	0	0	0	0	0	0	0	0	0	0	0	0	0	0	0	0	0	0	0	0	0	0	0	0	0	0	0	0	0	0	0	0	1	0	0	0	0	0	0	0	0	0	0	0	0	0	0	0	37.55	FALSE	FALSE	FALSE	114	0.006
COL11A1p.Ser240Ile	COL11A1	0.0055679634257102	0.00519858598461218	0	0.01670389027713	NA	NA	NA	NA	NA	NA	0.008026138946456957	0.009597850081581726	Ile	Ser	FALSE	NA	1	0	0	0	0	0	0	0	0	0	0	0	0	0	0	0	0	0	0	0	0	0	0	0	0	0	0	0	0	0	0	0	0	0	0	0	0	0	0	0	0	0	0	0	0	0	0	0	0	0	1	0	0	0	0	0	0	0	0	0	0	0	0	0	0	0	36.92	FALSE	FALSE	FALSE	114	0.006
COL11A2p.Gly806Arg	COL11A2	0.0055679634257102	0.00519858598461218	0	0.01670389027713	NA	NA	NA	NA	NA	NA	0.008026138946456957	0.009597850081581726	Arg	Gly	TRUE	NA	1	0	0	0	0	0	0	0	0	0	0	0	0	0	0	0	0	0	0	0	0	0	0	0	0	0	0	0	0	0	0	0	0	0	0	0	0	0	0	0	0	0	0	0	0	0	0	0	0	0	1	0	0	0	0	0	0	0	0	0	0	0	0	0	0	0	36.58	FALSE	FALSE	FALSE	114	0.006
COL11A2p.Gly968Ser	COL11A2	0.0055679634257102	0.00519858598461218	0	0.01670389027713	NA	NA	NA	NA	NA	NA	0.008026138946456957	0.009597850081581726	Ser	Gly	TRUE	NA	1	0	0	0	0	0	0	0	0	0	0	0	0	0	0	0	0	0	0	0	0	0	0	0	0	0	0	0	0	0	0	0	0	0	0	0	0	0	0	0	0	0	0	0	0	0	0	0	0	0	1	0	0	0	0	0	0	0	0	0	0	0	0	0	0	0	37.24	FALSE	FALSE	FALSE	114	0.006
COL12A1p.Gly2245Ter	COL12A1	0.0055679634257102	0.00519858598461218	0	0.01670389027713	NA	NA	NA	NA	NA	NA	0.008026138946456957	0.009597850081581726	Ter	Gly	FALSE	NA	1	0	0	0	0	0	0	0	0	0	0	0	0	0	0	0	0	0	0	0	0	0	0	0	0	0	0	0	0	0	0	0	0	0	0	0	0	0	0	0	0	0	0	0	0	0	0	0	0	0	1	0	0	0	0	0	0	0	0	0	0	0	0	0	0	0	37.59	FALSE	FALSE	FALSE	114	0.006
COL12A1p.Tyr1897Cys	COL12A1	0.0055679634257102	0.00519858598461218	0	0.01670389027713	NA	NA	NA	NA	NA	NA	0.008026138946456957	0.009597850081581726	Cys	Tyr	TRUE	NA	1	0	0	0	0	0	0	0	0	0	0	0	0	0	0	0	0	0	0	0	0	0	0	0	0	0	0	0	0	0	0	0	0	0	0	0	0	0	0	0	0	0	0	0	0	0	0	0	0	0	1	0	0	0	0	0	0	0	0	0	0	0	0	0	0	0	36.01	FALSE	FALSE	FALSE	114	0.006
COL14A1p.Trp1426Leu	COL14A1	0.0055679634257102	0.00519858598461218	0	0.01670389027713	NA	NA	NA	NA	NA	NA	0.008026138946456957	0.009597850081581726	Leu	Trp	FALSE	NA	1	0	0	0	0	0	0	0	0	0	0	0	0	0	0	0	0	0	0	0	0	0	0	0	0	0	0	0	0	0	0	0	0	0	0	0	0	0	0	0	0	0	0	0	0	0	0	0	0	0	1	0	0	0	0	0	0	0	0	0	0	0	0	0	0	0	36.8	FALSE	FALSE	FALSE	114	0.006
COL15A1p.Gly8Trp	COL15A1	0.0055679634257102	0.00519858598461218	0	0.01670389027713	NA	NA	NA	NA	NA	NA	0.008026138946456957	0.009597850081581726	Trp	Gly	FALSE	NA	1	0	0	0	0	0	0	0	0	0	0	0	0	0	0	0	0	0	0	0	0	0	0	0	0	0	0	0	0	0	0	0	0	0	0	0	0	0	0	0	0	0	0	0	0	0	0	0	0	0	1	0	0	0	0	0	0	0	0	0	0	0	0	0	0	0	36.76	FALSE	FALSE	FALSE	114	0.006
COL16A1p.Gly483Trp	COL16A1	0.0055679634257102	0.00519858598461218	0	0.01670389027713	NA	NA	NA	NA	NA	NA	0.008026138946456957	0.009597850081581726	Trp	Gly	FALSE	NA	1	0	0	0	0	0	0	0	0	0	0	0	0	0	0	0	0	0	0	0	0	0	0	0	0	0	0	0	0	0	0	0	0	0	0	0	0	0	0	0	0	0	0	0	0	0	0	0	0	0	1	0	0	0	0	0	0	0	0	0	0	0	0	0	0	0	36.89	FALSE	FALSE	FALSE	114	0.006
COL18A1p.Pro232Gln	COL18A1	0.0055679634257102	0.00519858598461218	0	0.01670389027713	NA	NA	NA	NA	NA	NA	0.008026138946456957	0.009597850081581726	Gln	Pro	FALSE	NA	1	0	0	0	0	0	0	0	0	0	0	0	0	0	0	0	0	0	0	0	0	0	0	0	0	0	0	0	0	0	0	0	0	0	0	0	0	0	0	0	0	0	0	0	0	0	0	0	0	0	1	0	0	0	0	0	0	0	0	0	0	0	0	0	0	0	36.78	FALSE	FALSE	FALSE	114	0.006
COL19A1p.Val703Ile	COL19A1	0.0055679634257102	0.00519858598461218	0	0.01670389027713	NA	NA	NA	NA	NA	NA	0.008026138946456957	0.009597850081581726	Ile	Val	FALSE	NA	1	0	0	0	0	0	0	0	0	0	0	0	0	0	0	0	0	0	0	0	0	0	0	0	0	0	0	0	0	0	0	0	0	0	0	0	0	0	0	0	0	0	0	0	0	0	0	0	0	0	1	0	0	0	0	0	0	0	0	0	0	0	0	0	0	0	36.68	FALSE	FALSE	FALSE	114	0.006
COL1A2p.Pro195His	COL1A2	0.0055679634257102	0.00519858598461218	0	0.01670389027713	NA	NA	NA	NA	NA	NA	0.008026138946456957	0.009597850081581726	His	Pro	TRUE	NA	1	0	0	0	0	0	0	0	0	0	0	0	0	0	0	0	0	0	0	0	0	0	0	0	0	0	0	0	0	0	0	0	0	0	0	0	0	0	0	0	0	0	0	0	0	0	0	0	0	0	1	0	0	0	0	0	0	0	0	0	0	0	0	0	0	0	36.73	FALSE	FALSE	FALSE	114	0.006
COL20A1p.Ala848Thr	COL20A1	0.0055679634257102	0.00519858598461218	0	0.01670389027713	NA	NA	NA	NA	NA	NA	0.008026138946456957	0.009597850081581726	Thr	Ala	TRUE	NA	1	0	0	0	0	0	0	0	0	0	0	0	0	0	0	0	0	0	0	0	0	0	0	0	0	0	0	0	0	0	0	0	0	0	0	0	0	0	0	0	0	0	0	0	0	0	0	0	0	0	1	0	0	0	0	0	0	0	0	0	0	0	0	0	0	0	36.43	FALSE	FALSE	FALSE	114	0.006
COL20A1p.Gly1108Glu	COL20A1	0.0055679634257102	0.00519858598461218	0	0.01670389027713	NA	NA	NA	NA	NA	NA	0.008026138946456957	0.009597850081581726	Glu	Gly	FALSE	NA	1	0	0	0	0	0	0	0	0	0	0	0	0	0	0	0	0	0	0	0	0	0	0	0	0	0	0	0	0	0	0	0	0	0	0	0	0	0	0	0	0	0	0	0	0	0	0	0	0	0	1	0	0	0	0	0	0	0	0	0	0	0	0	0	0	0	37.04	FALSE	FALSE	FALSE	114	0.006
COL24A1p.Gly1600Trp	COL24A1	0.0055679634257102	0.00519858598461218	0	0.01670389027713	NA	NA	NA	NA	NA	NA	0.008026138946456957	0.009597850081581726	Trp	Gly	FALSE	NA	1	0	0	0	0	0	0	0	0	0	0	0	0	0	0	0	0	0	0	0	0	0	0	0	0	0	0	0	0	0	0	0	0	0	0	0	0	0	0	0	0	0	0	0	0	0	0	0	0	0	1	0	0	0	0	0	0	0	0	0	0	0	0	0	0	0	36.45	FALSE	FALSE	FALSE	114	0.006
COL2A1p.Gly1011Ter	COL2A1	0.0055679634257102	0.00519858598461218	0	0.01670389027713	NA	NA	NA	NA	NA	NA	0.008026138946456957	0.009597850081581726	Ter	Gly	FALSE	1	1	0	0	0	0	0	0	0	0	0	0	0	0	0	0	0	0	0	0	0	0	0	0	0	0	0	0	0	0	0	0	0	0	0	0	0	0	0	0	0	0	0	0	0	0	0	0	0	0	0	1	0	0	0	0	0	0	0	0	0	0	0	0	0	0	0	36.88	FALSE	FALSE	FALSE	114	0.006
COL2A1p.Lys106Glu	COL2A1	0.0055679634257102	0.00519858598461218	0	0.01670389027713	NA	NA	NA	NA	NA	NA	0.008026138946456957	0.009597850081581726	Glu	Lys	FALSE	1	1	0	0	0	0	0	0	0	0	0	0	0	0	0	0	0	0	0	0	0	0	0	0	0	0	0	0	0	0	0	0	0	0	0	0	0	0	0	0	0	0	0	0	0	0	0	0	0	0	0	1	0	0	0	0	0	0	0	0	0	0	0	0	0	0	0	36.95	FALSE	FALSE	FALSE	114	0.006
COL3A1p.Pro1057Ala	COL3A1	0.0055679634257102	0.00519858598461218	0	0.01670389027713	NA	NA	NA	NA	NA	NA	0.008026138946456957	0.009597850081581726	Ala	Pro	FALSE	2	1	0	0	0	0	0	0	0	0	0	0	0	0	0	0	0	0	0	0	0	0	0	0	0	0	0	0	0	0	0	0	0	0	0	0	0	0	0	0	0	0	0	0	0	0	0	0	0	0	0	1	0	0	0	0	0	0	0	0	0	0	0	0	0	0	0	35.93	FALSE	FALSE	FALSE	114	0.006
COL3A1p.Pro770Ser	COL3A1	0.0055679634257102	0.00519858598461218	0	0.01670389027713	NA	NA	NA	NA	NA	NA	0.008026138946456957	0.009597850081581726	Ser	Pro	TRUE	2	1	0	0	0	0	0	0	0	0	0	0	0	0	0	0	0	0	0	0	0	0	0	0	0	0	0	0	0	0	0	0	0	0	0	0	0	0	0	0	0	0	0	0	0	0	0	0	0	0	0	1	0	0	0	0	0	0	0	0	0	0	0	0	0	0	0	36.71	FALSE	FALSE	FALSE	114	0.006
COL4A1p.Asp499Tyr	COL4A1	0.0055679634257102	0.00519858598461218	0	0.01670389027713	NA	NA	NA	NA	NA	NA	0.008026138946456957	0.009597850081581726	Tyr	Asp	TRUE	NA	1	0	0	0	0	0	0	0	0	0	0	0	0	0	0	0	0	0	0	0	0	0	0	0	0	0	0	0	0	0	0	0	0	0	0	0	0	0	0	0	0	0	0	0	0	0	0	0	0	0	1	0	0	0	0	0	0	0	0	0	0	0	0	0	0	0	35.59	FALSE	FALSE	FALSE	114	0.006
COL4A1p.Gly1163Ter	COL4A1	0.0055679634257102	0.00519858598461218	0	0.01670389027713	NA	NA	NA	NA	NA	NA	0.008026138946456957	0.009597850081581726	Ter	Gly	FALSE	NA	1	0	0	0	0	0	0	0	0	0	0	0	0	0	0	0	0	0	0	0	0	0	0	0	0	0	0	0	0	0	0	0	0	0	0	0	0	0	0	0	0	0	0	0	0	0	0	0	0	0	1	0	0	0	0	0	0	0	0	0	0	0	0	0	0	0	37.01	FALSE	FALSE	FALSE	114	0.006
COL4A1p.Gly832Arg	COL4A1	0.0055679634257102	0.00519858598461218	0	0.01670389027713	NA	NA	NA	NA	NA	NA	0.008026138946456957	0.009597850081581726	Arg	Gly	TRUE	NA	1	0	0	0	0	0	0	0	0	0	0	0	0	0	0	0	0	0	0	0	0	0	0	0	0	0	0	0	0	0	0	0	0	0	0	0	0	0	0	0	0	0	0	0	0	0	0	0	0	0	1	0	0	0	0	0	0	0	0	0	0	0	0	0	0	0	37.19	FALSE	FALSE	FALSE	114	0.006
COL4A3p.Gly970Ter	COL4A3	0.0055679634257102	0.00519858598461218	0	0.01670389027713	NA	NA	NA	NA	NA	NA	0.008026138946456957	0.009597850081581726	Ter	Gly	FALSE	NA	1	0	0	0	0	0	0	0	0	0	0	0	0	0	0	0	0	0	0	0	0	0	0	0	0	0	0	0	0	0	0	0	0	0	0	0	0	0	0	0	0	0	0	0	0	0	0	0	0	0	1	0	0	0	0	0	0	0	0	0	0	0	0	0	0	0	37.2	FALSE	FALSE	FALSE	114	0.006
COL4A3p.Pro987His	COL4A3	0.0055679634257102	0.00519858598461218	0	0.01670389027713	NA	NA	NA	NA	NA	NA	0.008026138946456957	0.009597850081581726	His	Pro	TRUE	NA	1	0	0	0	0	0	0	0	0	0	0	0	0	0	0	0	0	0	0	0	0	0	0	0	0	0	0	0	0	0	0	0	0	0	0	0	0	0	0	0	0	0	0	0	0	0	0	0	0	0	1	0	0	0	0	0	0	0	0	0	0	0	0	0	0	0	37.04	FALSE	FALSE	FALSE	114	0.006
COL5A1p.Ala546Val	COL5A1	0.0055679634257102	0.00519858598461218	0	0.01670389027713	NA	NA	NA	NA	NA	NA	0.008026138946456957	0.009597850081581726	Val	Ala	FALSE	NA	1	0	0	0	0	0	0	0	0	0	0	0	0	0	0	0	0	0	0	0	0	0	0	0	0	0	0	0	0	0	0	0	0	0	0	0	0	0	0	0	0	0	0	0	0	0	0	0	0	0	1	0	0	0	0	0	0	0	0	0	0	0	0	0	0	0	37.35	FALSE	FALSE	FALSE	114	0.006
COL5A1p.Arg1627Gln	COL5A1	0.0055679634257102	0.00519858598461218	0	0.01670389027713	NA	NA	NA	NA	NA	NA	0.008026138946456957	0.009597850081581726	Gln	Arg	FALSE	NA	1	0	0	0	0	0	0	0	0	0	0	0	0	0	0	0	0	0	0	0	0	0	0	0	0	0	0	0	0	0	0	0	0	0	0	0	0	0	0	0	0	0	0	0	0	0	0	0	0	0	1	0	0	0	0	0	0	0	0	0	0	0	0	0	0	0	36.94	FALSE	FALSE	FALSE	114	0.006
COL5A1p.Pro978Ser	COL5A1	0.0055679634257102	0.00519858598461218	0	0.01670389027713	NA	NA	NA	NA	NA	NA	0.008026138946456957	0.009597850081581726	Ser	Pro	TRUE	NA	1	0	0	0	0	0	0	0	0	0	0	0	0	0	0	0	0	0	0	0	0	0	0	0	0	0	0	0	0	0	0	0	0	0	0	0	0	0	0	0	0	0	0	0	0	0	0	0	0	0	1	0	0	0	0	0	0	0	0	0	0	0	0	0	0	0	36.89	FALSE	FALSE	FALSE	114	0.006
COL5A3p.Arg1644His	COL5A3	0.0055679634257102	0.00519858598461218	0	0.01670389027713	NA	NA	NA	NA	NA	NA	0.008026138946456957	0.009597850081581726	His	Arg	TRUE	NA	1	0	0	0	0	0	0	0	0	0	0	0	0	0	0	0	0	0	0	0	0	0	0	0	0	0	0	0	0	0	0	0	0	0	0	0	0	0	0	0	0	0	0	0	0	0	0	0	0	0	1	0	0	0	0	0	0	0	0	0	0	0	0	0	0	0	37.18	FALSE	FALSE	FALSE	114	0.006
COL5A3p.Arg219Trp	COL5A3	0.0055679634257102	0.00519858598461218	0	0.01670389027713	NA	NA	NA	NA	NA	NA	0.008026138946456957	0.009597850081581726	Trp	Arg	FALSE	NA	1	0	0	0	0	0	0	0	0	0	0	0	0	0	0	0	0	0	0	0	0	0	0	0	0	0	0	0	0	0	0	0	0	0	0	0	0	0	0	0	0	0	0	0	0	0	0	0	0	0	1	0	0	0	0	0	0	0	0	0	0	0	0	0	0	0	37.1	FALSE	FALSE	FALSE	114	0.006
COL5A3p.Gln236Glu	COL5A3	0.0055679634257102	0.00519858598461218	0	0.01670389027713	NA	NA	NA	NA	NA	NA	0.008026138946456957	0.009597850081581726	Glu	Gln	FALSE	NA	1	0	0	0	0	0	0	0	0	0	0	0	0	0	0	0	0	0	0	0	0	0	0	0	0	0	0	0	0	0	0	0	0	0	0	0	0	0	0	0	0	0	0	0	0	0	0	0	0	0	1	0	0	0	0	0	0	0	0	0	0	0	0	0	0	0	37.07	FALSE	FALSE	FALSE	114	0.006
COL5A3p.Gly1388Cys	COL5A3	0.0055679634257102	0.00519858598461218	0	0.01670389027713	NA	NA	NA	NA	NA	NA	0.008026138946456957	0.009597850081581726	Cys	Gly	TRUE	NA	1	0	0	0	0	0	0	0	0	0	0	0	0	0	0	0	0	0	0	0	0	0	0	0	0	0	0	0	0	0	0	0	0	0	0	0	0	0	0	0	0	0	0	0	0	0	0	0	0	0	1	0	0	0	0	0	0	0	0	0	0	0	0	0	0	0	36.48	FALSE	FALSE	FALSE	114	0.006
COL5A3p.Pro137Ser	COL5A3	0.0055679634257102	0.00519858598461218	0	0.01670389027713	NA	NA	NA	NA	NA	NA	0.008026138946456957	0.009597850081581726	Ser	Pro	TRUE	NA	1	0	0	0	0	0	0	0	0	0	0	0	0	0	0	0	0	0	0	0	0	0	0	0	0	0	0	0	0	0	0	0	0	0	0	0	0	0	0	0	0	0	0	0	0	0	0	0	0	0	1	0	0	0	0	0	0	0	0	0	0	0	0	0	0	0	36.58	FALSE	FALSE	FALSE	114	0.006
COL5A3p.Pro276Thr	COL5A3	0.0055679634257102	0.00519858598461218	0	0.01670389027713	NA	NA	NA	NA	NA	NA	0.008026138946456957	0.009597850081581726	Thr	Pro	TRUE	NA	1	0	0	0	0	0	0	0	0	0	0	0	0	0	0	0	0	0	0	0	0	0	0	0	0	0	0	0	0	0	0	0	0	0	0	0	0	0	0	0	0	0	0	0	0	0	0	0	0	0	1	0	0	0	0	0	0	0	0	0	0	0	0	0	0	0	36.84	FALSE	FALSE	FALSE	114	0.006
COL5A3p.Pro606His	COL5A3	0.0055679634257102	0.00519858598461218	0	0.01670389027713	NA	NA	NA	NA	NA	NA	0.008026138946456957	0.009597850081581726	His	Pro	TRUE	NA	1	0	0	0	0	0	0	0	0	0	0	0	0	0	0	0	0	0	0	0	0	0	0	0	0	0	0	0	0	0	0	0	0	0	0	0	0	0	0	0	0	0	0	0	0	0	0	0	0	0	1	0	0	0	0	0	0	0	0	0	0	0	0	0	0	0	35.31	FALSE	FALSE	FALSE	114	0.006
COL6A2p.Ala940Thr	COL6A2	0.0055679634257102	0.00519858598461218	0	0.01670389027713	NA	NA	NA	NA	NA	NA	0.008026138946456957	0.009597850081581726	Thr	Ala	TRUE	NA	1	0	0	0	0	0	0	0	0	0	0	0	0	0	0	0	0	0	0	0	0	0	0	0	0	0	0	0	0	0	0	0	0	0	0	0	0	0	0	0	0	0	0	0	0	0	0	0	0	0	1	0	0	0	0	0	0	0	0	0	0	0	0	0	0	0	36.64	FALSE	FALSE	FALSE	114	0.006
COL6A2p.Gly403Glu	COL6A2	0.0055679634257102	0.00519858598461218	0	0.01670389027713	NA	NA	NA	NA	NA	NA	0.008026138946456957	0.009597850081581726	Glu	Gly	FALSE	NA	1	0	0	0	0	0	0	0	0	0	0	0	0	0	0	0	0	0	0	0	0	0	0	0	0	0	0	0	0	0	0	0	0	0	0	0	0	0	0	0	0	0	0	0	0	0	0	0	0	0	1	0	0	0	0	0	0	0	0	0	0	0	0	0	0	0	36.73	FALSE	FALSE	FALSE	114	0.006
COL6A2p.Thr207Met	COL6A2	0.0055679634257102	0.00519858598461218	0	0.01670389027713	NA	NA	NA	NA	NA	NA	0.008026138946456957	0.009597850081581726	Met	Thr	FALSE	NA	1	0	0	0	0	0	0	0	0	0	0	0	0	0	0	0	0	0	0	0	0	0	0	0	0	0	0	0	0	0	0	0	0	0	0	0	0	0	0	0	0	0	0	0	0	0	0	0	0	0	1	0	0	0	0	0	0	0	0	0	0	0	0	0	0	0	36.27	FALSE	FALSE	FALSE	114	0.006
COL6A3p.Arg1257Lys	COL6A3	0.0055679634257102	0.00519858598461218	0	0.01670389027713	NA	NA	NA	NA	NA	NA	0.008026138946456957	0.009597850081581726	Lys	Arg	TRUE	NA	1	0	0	0	0	0	0	0	0	0	0	0	0	0	0	0	0	0	0	0	0	0	0	0	0	0	0	0	0	0	0	0	0	0	0	0	0	0	0	0	0	0	0	0	0	0	0	0	0	0	1	0	0	0	0	0	0	0	0	0	0	0	0	0	0	0	35.88	FALSE	FALSE	FALSE	114	0.006
COL6A3p.Gln1309His	COL6A3	0.0055679634257102	0.00519858598461218	0	0.01670389027713	NA	NA	NA	NA	NA	NA	0.008026138946456957	0.009597850081581726	His	Gln	TRUE	NA	1	0	0	0	0	0	0	0	0	0	0	0	0	0	0	0	0	0	0	0	0	0	0	0	0	0	0	0	0	0	0	0	0	0	0	0	0	0	0	0	0	0	0	0	0	0	0	0	0	0	1	0	0	0	0	0	0	0	0	0	0	0	0	0	0	0	37.05	FALSE	FALSE	FALSE	114	0.006
COL6A6p.Arg356Gln	COL6A6	0.0055679634257102	0.00519858598461218	0	0.01670389027713	NA	NA	NA	NA	NA	NA	0.008026138946456957	0.009597850081581726	Gln	Arg	FALSE	NA	1	0	0	0	0	0	0	0	0	0	0	0	0	0	0	0	0	0	0	0	0	0	0	0	0	0	0	0	0	0	0	0	0	0	0	0	0	0	0	0	0	0	0	0	0	0	0	0	0	0	1	0	0	0	0	0	0	0	0	0	0	0	0	0	0	0	35.97	FALSE	FALSE	FALSE	114	0.006
COL6A6p.Lys109Asn	COL6A6	0.0055679634257102	0.00519858598461218	0	0.01670389027713	NA	NA	NA	NA	NA	NA	0.008026138946456957	0.009597850081581726	Asn	Lys	FALSE	NA	1	0	0	0	0	0	0	0	0	0	0	0	0	0	0	0	0	0	0	0	0	0	0	0	0	0	0	0	0	0	0	0	0	0	0	0	0	0	0	0	0	0	0	0	0	0	0	0	0	0	1	0	0	0	0	0	0	0	0	0	0	0	0	0	0	0	36.8	FALSE	FALSE	FALSE	114	0.006
COL6A6p.Val1026Ile	COL6A6	0.0055679634257102	0.00519858598461218	0	0.01670389027713	NA	NA	NA	NA	NA	NA	0.008026138946456957	0.009597850081581726	Ile	Val	FALSE	NA	1	0	0	0	0	0	0	0	0	0	0	0	0	0	0	0	0	0	0	0	0	0	0	0	0	0	0	0	0	0	0	0	0	0	0	0	0	0	0	0	0	0	0	0	0	0	0	0	0	0	1	0	0	0	0	0	0	0	0	0	0	0	0	0	0	0	36.46	FALSE	FALSE	FALSE	114	0.006
COL7A1p.Arg1724Ser	COL7A1	0.0055679634257102	0.00519858598461218	0	0.01670389027713	NA	NA	NA	NA	NA	NA	0.008026138946456957	0.009597850081581726	Ser	Arg	TRUE	NA	1	0	0	0	0	0	0	0	0	0	0	0	0	0	0	0	0	0	0	0	0	0	0	0	0	0	0	0	0	0	0	0	0	0	0	0	0	0	0	0	0	0	0	0	0	0	0	0	0	0	1	0	0	0	0	0	0	0	0	0	0	0	0	0	0	0	36.25	FALSE	FALSE	FALSE	114	0.006
COL7A1p.Gln1924His	COL7A1	0.0055679634257102	0.00519858598461218	0	0.01670389027713	NA	NA	NA	NA	NA	NA	0.008026138946456957	0.009597850081581726	His	Gln	TRUE	NA	1	0	0	0	0	0	0	0	0	0	0	0	0	0	0	0	0	0	0	0	0	0	0	0	0	0	0	0	0	0	0	0	0	0	0	0	0	0	0	0	0	0	0	0	0	0	0	0	0	0	1	0	0	0	0	0	0	0	0	0	0	0	0	0	0	0	36.99	FALSE	FALSE	FALSE	114	0.006
COL8A1p.Phe679Ile	COL8A1	0.0055679634257102	0.00519858598461218	0	0.01670389027713	NA	NA	NA	NA	NA	NA	0.008026138946456957	0.009597850081581726	Ile	Phe	FALSE	NA	1	0	0	0	0	0	0	0	0	0	0	0	0	0	0	0	0	0	0	0	0	0	0	0	0	0	0	0	0	0	0	0	0	0	0	0	0	0	0	0	0	0	0	0	0	0	0	0	0	0	1	0	0	0	0	0	0	0	0	0	0	0	0	0	0	0	37.37	FALSE	FALSE	FALSE	114	0.006
COL8A1p.Pro345Thr	COL8A1	0.0055679634257102	0.00519858598461218	0	0.01670389027713	NA	NA	NA	NA	NA	NA	0.008026138946456957	0.009597850081581726	Thr	Pro	TRUE	NA	1	0	0	0	0	0	0	0	0	0	0	0	0	0	0	0	0	0	0	0	0	0	0	0	0	0	0	0	0	0	0	0	0	0	0	0	0	0	0	0	0	0	0	0	0	0	0	0	0	0	1	0	0	0	0	0	0	0	0	0	0	0	0	0	0	0	36.34	FALSE	FALSE	FALSE	114	0.006
COL8A2p.Gly267Glu	COL8A2	0.0055679634257102	0.00519858598461218	0	0.01670389027713	NA	NA	NA	NA	NA	NA	0.008026138946456957	0.009597850081581726	Glu	Gly	FALSE	NA	1	0	0	0	0	0	0	0	0	0	0	0	0	0	0	0	0	0	0	0	0	0	0	0	0	0	0	0	0	0	0	0	0	0	0	0	0	0	0	0	0	0	0	0	0	0	0	0	0	0	1	0	0	0	0	0	0	0	0	0	0	0	0	0	0	0	36.74	FALSE	FALSE	FALSE	114	0.006
COL9A1p.Gly529Ser	COL9A1	0.0055679634257102	0.00519858598461218	0	0.01670389027713	NA	NA	NA	NA	NA	NA	0.008026138946456957	0.009597850081581726	Ser	Gly	TRUE	NA	1	0	0	0	0	0	0	0	0	0	0	0	0	0	0	0	0	0	0	0	0	0	0	0	0	0	0	0	0	0	0	0	0	0	0	0	0	0	0	0	0	0	0	0	0	0	0	0	0	0	1	0	0	0	0	0	0	0	0	0	0	0	0	0	0	0	36.45	FALSE	FALSE	FALSE	114	0.006
COL9A2p.Gly635Ser	COL9A2	0.0055679634257102	0.00519858598461218	0	0.01670389027713	NA	NA	NA	NA	NA	NA	0.008026138946456957	0.009597850081581726	Ser	Gly	TRUE	NA	1	0	0	0	0	0	0	0	0	0	0	0	0	0	0	0	0	0	0	0	0	0	0	0	0	0	0	0	0	0	0	0	0	0	0	0	0	0	0	0	0	0	0	0	0	0	0	0	0	0	1	0	0	0	0	0	0	0	0	0	0	0	0	0	0	0	37.21	FALSE	FALSE	FALSE	114	0.006
COLGALT2p.His299Asn	COLGALT2	0.0055679634257102	0.00519858598461218	0	0.01670389027713	NA	NA	NA	NA	NA	NA	0.008026138946456957	0.009597850081581726	Asn	His	FALSE	NA	1	0	0	0	0	0	0	0	0	0	0	0	0	0	0	0	0	0	0	0	0	0	0	0	0	0	0	0	0	0	0	0	0	0	0	0	0	0	0	0	0	0	0	0	0	0	0	0	0	0	1	0	0	0	0	0	0	0	0	0	0	0	0	0	0	0	36.82	FALSE	FALSE	FALSE	114	0.006
COMMD1p.Pro41Gln	COMMD1	0.0055679634257102	0.00519858598461218	0	0.01670389027713	NA	NA	NA	NA	NA	NA	0.008026138946456957	0.009597850081581726	Gln	Pro	FALSE	NA	1	0	0	0	0	0	0	0	0	0	0	0	0	0	0	0	0	0	0	0	0	0	0	0	0	0	0	0	0	0	0	0	0	0	0	0	0	0	0	0	0	0	0	0	0	0	0	0	0	0	1	0	0	0	0	0	0	0	0	0	0	0	0	0	0	0	37	FALSE	FALSE	FALSE	114	0.006
COMMD5p.Asp125Asn	COMMD5	0.0055679634257102	0.00519858598461218	0	0.01670389027713	NA	NA	NA	NA	NA	NA	0.008026138946456957	0.009597850081581726	Asn	Asp	FALSE	NA	1	0	0	0	0	0	0	0	0	0	0	0	0	0	0	0	0	0	0	0	0	0	0	0	0	0	0	0	0	0	0	0	0	0	0	0	0	0	0	0	0	0	0	0	0	0	0	0	0	0	1	0	0	0	0	0	0	0	0	0	0	0	0	0	0	0	36.66	FALSE	FALSE	FALSE	114	0.006
COPB2p.Gly389Ter	COPB2	0.0055679634257102	0.00519858598461218	0	0.01670389027713	NA	NA	NA	NA	NA	NA	0.008026138946456957	0.009597850081581726	Ter	Gly	FALSE	NA	1	0	0	0	0	0	0	0	0	0	0	0	0	0	0	0	0	0	0	0	0	0	0	0	0	0	0	0	0	0	0	0	0	0	0	0	0	0	0	0	0	0	0	0	0	0	0	0	0	0	1	0	0	0	0	0	0	0	0	0	0	0	0	0	0	0	36.82	FALSE	FALSE	FALSE	114	0.006
COQ10Ap.Thr227Ile	COQ10A	0.0055679634257102	0.00519858598461218	0	0.01670389027713	NA	NA	NA	NA	NA	NA	0.008026138946456957	0.009597850081581726	Ile	Thr	FALSE	NA	1	0	0	0	0	0	0	0	0	0	0	0	0	0	0	0	0	0	0	0	0	0	0	0	0	0	0	0	0	0	0	0	0	0	0	0	0	0	0	0	0	0	0	0	0	0	0	0	0	0	1	0	0	0	0	0	0	0	0	0	0	0	0	0	0	0	36.72	FALSE	FALSE	FALSE	114	0.006
COQ6p.Met463Ile	COQ6	0.0055679634257102	0.00519858598461218	0	0.01670389027713	NA	NA	NA	NA	NA	NA	0.008026138946456957	0.009597850081581726	Ile	Met	FALSE	NA	1	0	0	0	0	0	0	0	0	0	0	0	0	0	0	0	0	0	0	0	0	0	0	0	0	0	0	0	0	0	0	0	0	0	0	0	0	0	0	0	0	0	0	0	0	0	0	0	0	0	1	0	0	0	0	0	0	0	0	0	0	0	0	0	0	0	36.74	FALSE	FALSE	FALSE	114	0.006
COQ7p.Pro194Thr	COQ7	0.0055679634257102	0.00519858598461218	0	0.01670389027713	NA	NA	NA	NA	NA	NA	0.008026138946456957	0.009597850081581726	Thr	Pro	TRUE	NA	1	0	0	0	0	0	0	0	0	0	0	0	0	0	0	0	0	0	0	0	0	0	0	0	0	0	0	0	0	0	0	0	0	0	0	0	0	0	0	0	0	0	0	0	0	0	0	0	0	0	1	0	0	0	0	0	0	0	0	0	0	0	0	0	0	0	36.88	FALSE	FALSE	FALSE	114	0.006
CORINp.Pro5Arg	CORIN	0.0055679634257102	0.00519858598461218	0	0.01670389027713	NA	NA	NA	NA	NA	NA	0.008026138946456957	0.009597850081581726	Arg	Pro	TRUE	NA	1	0	0	0	0	0	0	0	0	0	0	0	0	0	0	0	0	0	0	0	0	0	0	0	0	0	0	0	0	0	0	0	0	0	0	0	0	0	0	0	0	0	0	0	0	0	0	0	0	0	1	0	0	0	0	0	0	0	0	0	0	0	0	0	0	0	37.93	FALSE	FALSE	FALSE	114	0.006
CORO6p.Trp35Cys	CORO6	0.0055679634257102	0.00519858598461218	0	0.01670389027713	NA	NA	NA	NA	NA	NA	0.008026138946456957	0.009597850081581726	Cys	Trp	TRUE	NA	1	0	0	0	0	0	0	0	0	0	0	0	0	0	0	0	0	0	0	0	0	0	0	0	0	0	0	0	0	0	0	0	0	0	0	0	0	0	0	0	0	0	0	0	0	0	0	0	0	0	1	0	0	0	0	0	0	0	0	0	0	0	0	0	0	0	37.14	FALSE	FALSE	FALSE	114	0.006
CORO7p.Arg662Leu	CORO7	0.0055679634257102	0.00519858598461218	0	0.01670389027713	NA	NA	NA	NA	NA	NA	0.008026138946456957	0.009597850081581726	Leu	Arg	FALSE	NA	1	0	0	0	0	0	0	0	0	0	0	0	0	0	0	0	0	0	0	0	0	0	0	0	0	0	0	0	0	0	0	0	0	0	0	0	0	0	0	0	0	0	0	0	0	0	0	0	0	0	1	0	0	0	0	0	0	0	0	0	0	0	0	0	0	0	36.36	FALSE	FALSE	FALSE	114	0.006
CORO7p.Val58Met	CORO7	0.0055679634257102	0.00519858598461218	0	0.01670389027713	NA	NA	NA	NA	NA	NA	0.008026138946456957	0.009597850081581726	Met	Val	FALSE	NA	1	0	0	0	0	0	0	0	0	0	0	0	0	0	0	0	0	0	0	0	0	0	0	0	0	0	0	0	0	0	0	0	0	0	0	0	0	0	0	0	0	0	0	0	0	0	0	0	0	0	1	0	0	0	0	0	0	0	0	0	0	0	0	0	0	0	36.8	FALSE	FALSE	FALSE	114	0.006
CPAMD8p.Gly1851Val	CPAMD8	0.0055679634257102	0.00519858598461218	0	0.01670389027713	NA	NA	NA	NA	NA	NA	0.008026138946456957	0.009597850081581726	Val	Gly	FALSE	NA	1	0	0	0	0	0	0	0	0	0	0	0	0	0	0	0	0	0	0	0	0	0	0	0	0	0	0	0	0	0	0	0	0	0	0	0	0	0	0	0	0	0	0	0	0	0	0	0	0	0	1	0	0	0	0	0	0	0	0	0	0	0	0	0	0	0	36.7	FALSE	FALSE	FALSE	114	0.006
CPAMD8p.Pro217His	CPAMD8	0.0055679634257102	0.00519858598461218	0	0.01670389027713	NA	NA	NA	NA	NA	NA	0.008026138946456957	0.009597850081581726	His	Pro	TRUE	NA	1	0	0	0	0	0	0	0	0	0	0	0	0	0	0	0	0	0	0	0	0	0	0	0	0	0	0	0	0	0	0	0	0	0	0	0	0	0	0	0	0	0	0	0	0	0	0	0	0	0	1	0	0	0	0	0	0	0	0	0	0	0	0	0	0	0	36.66	FALSE	FALSE	FALSE	114	0.006
CPEB4p.Val214Gly	CPEB4	0.0055679634257102	0.00519858598461218	0	0.01670389027713	NA	NA	NA	NA	NA	NA	0.008026138946456957	0.009597850081581726	Gly	Val	FALSE	NA	1	0	0	0	0	0	0	0	0	0	0	0	0	0	0	0	0	0	0	0	0	0	0	0	0	0	0	0	0	0	0	0	0	0	0	0	0	0	0	0	0	0	0	0	0	0	0	0	0	0	1	0	0	0	0	0	0	0	0	0	0	0	0	0	0	0	37.42	FALSE	FALSE	FALSE	114	0.006
CPED1p.Gly721Val	CPED1	0.0055679634257102	0.00519858598461218	0	0.01670389027713	NA	NA	NA	NA	NA	NA	0.008026138946456957	0.009597850081581726	Val	Gly	FALSE	NA	1	0	0	0	0	0	0	0	0	0	0	0	0	0	0	0	0	0	0	0	0	0	0	0	0	0	0	0	0	0	0	0	0	0	0	0	0	0	0	0	0	0	0	0	0	0	0	0	0	0	1	0	0	0	0	0	0	0	0	0	0	0	0	0	0	0	36.18	FALSE	FALSE	FALSE	114	0.006
CPEp.Thr422Ala	CPE	0.0055679634257102	0.00519858598461218	0	0.01670389027713	NA	NA	NA	NA	NA	NA	0.008026138946456957	0.009597850081581726	Ala	Thr	FALSE	NA	1	0	0	0	0	0	0	0	0	0	0	0	0	0	0	0	0	0	0	0	0	0	0	0	0	0	0	0	0	0	0	0	0	0	0	0	0	0	0	0	0	0	0	0	0	0	0	0	0	0	1	0	0	0	0	0	0	0	0	0	0	0	0	0	0	0	37.22	FALSE	FALSE	FALSE	114	0.006
CPMp.Arg64Gln	CPM	0.0055679634257102	0.00519858598461218	0	0.01670389027713	NA	NA	NA	NA	NA	NA	0.008026138946456957	0.009597850081581726	Gln	Arg	FALSE	NA	1	0	0	0	0	0	0	0	0	0	0	0	0	0	0	0	0	0	0	0	0	0	0	0	0	0	0	0	0	0	0	0	0	0	0	0	0	0	0	0	0	0	0	0	0	0	0	0	0	0	1	0	0	0	0	0	0	0	0	0	0	0	0	0	0	0	36.5	FALSE	FALSE	FALSE	114	0.006
CPNE1p.Arg80Cys	CPNE1	0.0055679634257102	0.00519858598461218	0	0.01670389027713	NA	NA	NA	NA	NA	NA	0.008026138946456957	0.009597850081581726	Cys	Arg	TRUE	NA	1	0	0	0	0	0	0	0	0	0	0	0	0	0	0	0	0	0	0	0	0	0	0	0	0	0	0	0	0	0	0	0	0	0	0	0	0	0	0	0	0	0	0	0	0	0	0	0	0	0	1	0	0	0	0	0	0	0	0	0	0	0	0	0	0	0	37.05	FALSE	FALSE	FALSE	114	0.006
CPNE1p.Pro118Thr	CPNE1	0.0055679634257102	0.00519858598461218	0	0.01670389027713	NA	NA	NA	NA	NA	NA	0.008026138946456957	0.009597850081581726	Thr	Pro	TRUE	NA	1	0	0	0	0	0	0	0	0	0	0	0	0	0	0	0	0	0	0	0	0	0	0	0	0	0	0	0	0	0	0	0	0	0	0	0	0	0	0	0	0	0	0	0	0	0	0	0	0	0	1	0	0	0	0	0	0	0	0	0	0	0	0	0	0	0	36.5	FALSE	FALSE	FALSE	114	0.006
CPNE1p.Trp326Arg	CPNE1	0.0055679634257102	0.00519858598461218	0	0.01670389027713	NA	NA	NA	NA	NA	NA	0.008026138946456957	0.009597850081581726	Arg	Trp	TRUE	NA	1	0	0	0	0	0	0	0	0	0	0	0	0	0	0	0	0	0	0	0	0	0	0	0	0	0	0	0	0	0	0	0	0	0	0	0	0	0	0	0	0	0	0	0	0	0	0	0	0	0	1	0	0	0	0	0	0	0	0	0	0	0	0	0	0	0	36.66	FALSE	FALSE	FALSE	114	0.006
CPNE6p.Glu205Ter	CPNE6	0.0055679634257102	0.00519858598461218	0	0.01670389027713	NA	NA	NA	NA	NA	NA	0.008026138946456957	0.009597850081581726	Ter	Glu	FALSE	NA	1	0	0	0	0	0	0	0	0	0	0	0	0	0	0	0	0	0	0	0	0	0	0	0	0	0	0	0	0	0	0	0	0	0	0	0	0	0	0	0	0	0	0	0	0	0	0	0	0	0	1	0	0	0	0	0	0	0	0	0	0	0	0	0	0	0	37.19	FALSE	FALSE	FALSE	114	0.006
CPOXp.Pro363Thr	CPOX	0.0055679634257102	0.00519858598461218	0	0.01670389027713	NA	NA	NA	NA	NA	NA	0.008026138946456957	0.009597850081581726	Thr	Pro	TRUE	NA	1	0	0	0	0	0	0	0	0	0	0	0	0	0	0	0	0	0	0	0	0	0	0	0	0	0	0	0	0	0	0	0	0	0	0	0	0	0	0	0	0	0	0	0	0	0	0	0	0	0	1	0	0	0	0	0	0	0	0	0	0	0	0	0	0	0	36.25	FALSE	FALSE	FALSE	114	0.006
CPS1p.Gly369Arg	CPS1	0.0055679634257102	0.00519858598461218	0	0.01670389027713	NA	NA	NA	NA	NA	NA	0.008026138946456957	0.009597850081581726	Arg	Gly	TRUE	NA	1	0	0	0	0	0	0	0	0	0	0	0	0	0	0	0	0	0	0	0	0	0	0	0	0	0	0	0	0	0	0	0	0	0	0	0	0	0	0	0	0	0	0	0	0	0	0	0	0	0	1	0	0	0	0	0	0	0	0	0	0	0	0	0	0	0	37.13	FALSE	FALSE	FALSE	114	0.006
CPSF3p.Arg480Leu	CPSF3	0.0055679634257102	0.00519858598461218	0	0.01670389027713	NA	NA	NA	NA	NA	NA	0.008026138946456957	0.009597850081581726	Leu	Arg	FALSE	NA	1	0	0	0	0	0	0	0	0	0	0	0	0	0	0	0	0	0	0	0	0	0	0	0	0	0	0	0	0	0	0	0	0	0	0	0	0	0	0	0	0	0	0	0	0	0	0	0	0	0	1	0	0	0	0	0	0	0	0	0	0	0	0	0	0	0	36.68	FALSE	FALSE	FALSE	114	0.006
CPSF3p.Asp109Asn	CPSF3	0.0055679634257102	0.00519858598461218	0	0.01670389027713	NA	NA	NA	NA	NA	NA	0.008026138946456957	0.009597850081581726	Asn	Asp	FALSE	NA	1	0	0	0	0	0	0	0	0	0	0	0	0	0	0	0	0	0	0	0	0	0	0	0	0	0	0	0	0	0	0	0	0	0	0	0	0	0	0	0	0	0	0	0	0	0	0	0	0	0	1	0	0	0	0	0	0	0	0	0	0	0	0	0	0	0	36.9	FALSE	FALSE	FALSE	114	0.006
CPT1Ap.Arg22Gln	CPT1A	0.0055679634257102	0.00519858598461218	0	0.01670389027713	NA	NA	NA	NA	NA	NA	0.008026138946456957	0.009597850081581726	Gln	Arg	FALSE	NA	1	0	0	0	0	0	0	0	0	0	0	0	0	0	0	0	0	0	0	0	0	0	0	0	0	0	0	0	0	0	0	0	0	0	0	0	0	0	0	0	0	0	0	0	0	0	0	0	0	0	1	0	0	0	0	0	0	0	0	0	0	0	0	0	0	0	35.64	FALSE	FALSE	FALSE	114	0.006
CPT1Ap.Asp501Glu	CPT1A	0.0055679634257102	0.00519858598461218	0	0.01670389027713	NA	NA	NA	NA	NA	NA	0.008026138946456957	0.009597850081581726	Glu	Asp	FALSE	NA	1	0	0	0	0	0	0	0	0	0	0	0	0	0	0	0	0	0	0	0	0	0	0	0	0	0	0	0	0	0	0	0	0	0	0	0	0	0	0	0	0	0	0	0	0	0	0	0	0	0	1	0	0	0	0	0	0	0	0	0	0	0	0	0	0	0	35.79	FALSE	FALSE	FALSE	114	0.006
CPT1Ap.Gln495Ter	CPT1A	0.0055679634257102	0.00519858598461218	0	0.01670389027713	NA	NA	NA	NA	NA	NA	0.008026138946456957	0.009597850081581726	Ter	Gln	FALSE	NA	1	0	0	0	0	0	0	0	0	0	0	0	0	0	0	0	0	0	0	0	0	0	0	0	0	0	0	0	0	0	0	0	0	0	0	0	0	0	0	0	0	0	0	0	0	0	0	0	0	0	1	0	0	0	0	0	0	0	0	0	0	0	0	0	0	0	37.51	FALSE	FALSE	FALSE	114	0.006
CPT1Cp.Arg662Gln	CPT1C	0.0055679634257102	0.00519858598461218	0	0.01670389027713	NA	NA	NA	NA	NA	NA	0.008026138946456957	0.009597850081581726	Gln	Arg	FALSE	NA	1	0	0	0	0	0	0	0	0	0	0	0	0	0	0	0	0	0	0	0	0	0	0	0	0	0	0	0	0	0	0	0	0	0	0	0	0	0	0	0	0	0	0	0	0	0	0	0	0	0	1	0	0	0	0	0	0	0	0	0	0	0	0	0	0	0	37.09	FALSE	FALSE	FALSE	114	0.006
CPT1Cp.Ser34Tyr	CPT1C	0.0055679634257102	0.00519858598461218	0	0.01670389027713	NA	NA	NA	NA	NA	NA	0.008026138946456957	0.009597850081581726	Tyr	Ser	TRUE	NA	1	0	0	0	0	0	0	0	0	0	0	0	0	0	0	0	0	0	0	0	0	0	0	0	0	0	0	0	0	0	0	0	0	0	0	0	0	0	0	0	0	0	0	0	0	0	0	0	0	0	1	0	0	0	0	0	0	0	0	0	0	0	0	0	0	0	36.54	FALSE	FALSE	FALSE	114	0.006
CPZp.Ser189Thr	CPZ	0.0055679634257102	0.00519858598461218	0	0.01670389027713	NA	NA	NA	NA	NA	NA	0.008026138946456957	0.009597850081581726	Thr	Ser	TRUE	NA	1	0	0	0	0	0	0	0	0	0	0	0	0	0	0	0	0	0	0	0	0	0	0	0	0	0	0	0	0	0	0	0	0	0	0	0	0	0	0	0	0	0	0	0	0	0	0	0	0	0	1	0	0	0	0	0	0	0	0	0	0	0	0	0	0	0	36.48	FALSE	FALSE	FALSE	114	0.006
CR1p.Arg1369Leu	CR1	0.0055679634257102	0.00519858598461218	0	0.01670389027713	NA	NA	NA	NA	NA	NA	0.008026138946456957	0.009597850081581726	Leu	Arg	FALSE	NA	1	0	0	0	0	0	0	0	0	0	0	0	0	0	0	0	0	0	0	0	0	0	0	0	0	0	0	0	0	0	0	0	0	0	0	0	0	0	0	0	0	0	0	0	0	0	0	0	0	0	1	0	0	0	0	0	0	0	0	0	0	0	0	0	0	0	36.06	FALSE	FALSE	FALSE	114	0.006
CRB1p.Ile688Met	CRB1	0.0055679634257102	0.00519858598461218	0	0.01670389027713	NA	NA	NA	NA	NA	NA	0.008026138946456957	0.009597850081581726	Met	Ile	FALSE	NA	1	0	0	0	0	0	0	0	0	0	0	0	0	0	0	0	0	0	0	0	0	0	0	0	0	0	0	0	0	0	0	0	0	0	0	0	0	0	0	0	0	0	0	0	0	0	0	0	0	0	1	0	0	0	0	0	0	0	0	0	0	0	0	0	0	0	37.26	FALSE	FALSE	FALSE	114	0.006
CREB3L3p.Gly35Ser	CREB3L3	0.0055679634257102	0.00519858598461218	0	0.01670389027713	NA	NA	NA	NA	NA	NA	0.008026138946456957	0.009597850081581726	Ser	Gly	TRUE	NA	1	0	0	0	0	0	0	0	0	0	0	0	0	0	0	0	0	0	0	0	0	0	0	0	0	0	0	0	0	0	0	0	0	0	0	0	0	0	0	0	0	0	0	0	0	0	0	0	0	0	1	0	0	0	0	0	0	0	0	0	0	0	0	0	0	0	36.05	FALSE	FALSE	FALSE	114	0.006
CREBBPp.Leu673Ter	CREBBP	0.0055679634257102	0.00519858598461218	0	0.01670389027713	NA	NA	NA	NA	NA	NA	0.008026138946456957	0.009597850081581726	Ter	Leu	FALSE	1	1	0	0	0	0	0	0	0	0	0	0	0	0	0	0	0	0	0	0	0	0	0	0	0	0	0	0	0	0	0	0	0	0	0	0	0	0	0	0	0	0	0	0	0	0	0	0	0	0	0	1	0	0	0	0	0	0	0	0	0	0	0	0	0	0	0	36.75	FALSE	FALSE	FALSE	114	0.006
CREBZFp.Pro23Arg	CREBZF	0.0055679634257102	0.00519858598461218	0	0.01670389027713	NA	NA	NA	NA	NA	NA	0.008026138946456957	0.009597850081581726	Arg	Pro	TRUE	NA	1	0	0	0	0	0	0	0	0	0	0	0	0	0	0	0	0	0	0	0	0	0	0	0	0	0	0	0	0	0	0	0	0	0	0	0	0	0	0	0	0	0	0	0	0	0	0	0	0	0	1	0	0	0	0	0	0	0	0	0	0	0	0	0	0	0	37.59	FALSE	FALSE	FALSE	114	0.006
CRELD1p.Trp15Ter	CRELD1	0.0055679634257102	0.00519858598461218	0	0.01670389027713	NA	NA	NA	NA	NA	NA	0.008026138946456957	0.009597850081581726	Ter	Trp	FALSE	NA	1	0	0	0	0	0	0	0	0	0	0	0	0	0	0	0	0	0	0	0	0	0	0	0	0	0	0	0	0	0	0	0	0	0	0	0	0	0	0	0	0	0	0	0	0	0	0	0	0	0	1	0	0	0	0	0	0	0	0	0	0	0	0	0	0	0	37.02	FALSE	FALSE	FALSE	114	0.006
CRHR1p.Ala190Val	CRHR1	0.0055679634257102	0.00519858598461218	0	0.01670389027713	NA	NA	NA	NA	NA	NA	0.008026138946456957	0.009597850081581726	Val	Ala	FALSE	NA	1	0	0	0	0	0	0	0	0	0	0	0	0	0	0	0	0	0	0	0	0	0	0	0	0	0	0	0	0	0	0	0	0	0	0	0	0	0	0	0	0	0	0	0	0	0	0	0	0	0	1	0	0	0	0	0	0	0	0	0	0	0	0	0	0	0	36.5	FALSE	FALSE	FALSE	114	0.006
CRIP2p.Arg274Leu	CRIP2	0.0055679634257102	0.00519858598461218	0	0.01670389027713	NA	NA	NA	NA	NA	NA	0.008026138946456957	0.009597850081581726	Leu	Arg	FALSE	NA	1	0	0	0	0	0	0	0	0	0	0	0	0	0	0	0	0	0	0	0	0	0	0	0	0	0	0	0	0	0	0	0	0	0	0	0	0	0	0	0	0	0	0	0	0	0	0	0	0	0	1	0	0	0	0	0	0	0	0	0	0	0	0	0	0	0	37.62	FALSE	FALSE	FALSE	114	0.006
CRIP2p.Gly231Trp	CRIP2	0.0055679634257102	0.00519858598461218	0	0.01670389027713	NA	NA	NA	NA	NA	NA	0.008026138946456957	0.009597850081581726	Trp	Gly	FALSE	NA	1	0	0	0	0	0	0	0	0	0	0	0	0	0	0	0	0	0	0	0	0	0	0	0	0	0	0	0	0	0	0	0	0	0	0	0	0	0	0	0	0	0	0	0	0	0	0	0	0	0	1	0	0	0	0	0	0	0	0	0	0	0	0	0	0	0	36.69	FALSE	FALSE	FALSE	114	0.006
CRIPAKp.Gly41Ala	CRIPAK	0.0055679634257102	0.00519858598461218	0	0.01670389027713	NA	NA	NA	NA	NA	NA	0.008026138946456957	0.009597850081581726	Ala	Gly	FALSE	NA	1	0	0	0	0	0	0	0	0	0	0	0	0	0	0	0	0	0	0	0	0	0	0	0	0	0	0	0	0	0	0	0	0	0	0	0	0	0	0	0	0	0	0	0	0	0	0	0	0	0	1	0	0	0	0	0	0	0	0	0	0	0	0	0	0	0	36.81	FALSE	FALSE	FALSE	114	0.006
CRISP2p.Tyr165Asn	CRISP2	0.0055679634257102	0.00519858598461218	0	0.01670389027713	NA	NA	NA	NA	NA	NA	0.008026138946456957	0.009597850081581726	Asn	Tyr	FALSE	NA	1	0	0	0	0	0	0	0	0	0	0	0	0	0	0	0	0	0	0	0	0	0	0	0	0	0	0	0	0	0	0	0	0	0	0	0	0	0	0	0	0	0	0	0	0	0	0	0	0	0	1	0	0	0	0	0	0	0	0	0	0	0	0	0	0	0	36.19	FALSE	FALSE	FALSE	114	0.006
CRISPLD2p.Ala396Thr	CRISPLD2	0.0055679634257102	0.00519858598461218	0	0.01670389027713	NA	NA	NA	NA	NA	NA	0.008026138946456957	0.009597850081581726	Thr	Ala	TRUE	NA	1	0	0	0	0	0	0	0	0	0	0	0	0	0	0	0	0	0	0	0	0	0	0	0	0	0	0	0	0	0	0	0	0	0	0	0	0	0	0	0	0	0	0	0	0	0	0	0	0	0	1	0	0	0	0	0	0	0	0	0	0	0	0	0	0	0	36.02	FALSE	FALSE	FALSE	114	0.006
CRPp.Ala121Thr	CRP	0.0055679634257102	0.00519858598461218	0	0.01670389027713	NA	NA	NA	NA	NA	NA	0.008026138946456957	0.009597850081581726	Thr	Ala	TRUE	NA	1	0	0	0	0	0	0	0	0	0	0	0	0	0	0	0	0	0	0	0	0	0	0	0	0	0	0	0	0	0	0	0	0	0	0	0	0	0	0	0	0	0	0	0	0	0	0	0	0	0	1	0	0	0	0	0	0	0	0	0	0	0	0	0	0	0	37.79	FALSE	FALSE	FALSE	114	0.006
CRTC3p.Pro331His	CRTC3	0.0055679634257102	0.00519858598461218	0	0.01670389027713	NA	NA	NA	NA	NA	NA	0.008026138946456957	0.009597850081581726	His	Pro	TRUE	1	1	0	0	0	0	0	0	0	0	0	0	0	0	0	0	0	0	0	0	0	0	0	0	0	0	0	0	0	0	0	0	0	0	0	0	0	0	0	0	0	0	0	0	0	0	0	0	0	0	0	1	0	0	0	0	0	0	0	0	0	0	0	0	0	0	0	36.68	FALSE	FALSE	FALSE	114	0.006
CRY1p.Glu60Lys	CRY1	0.0055679634257102	0.00519858598461218	0	0.01670389027713	NA	NA	NA	NA	NA	NA	0.008026138946456957	0.009597850081581726	Lys	Glu	TRUE	NA	1	0	0	0	0	0	0	0	0	0	0	0	0	0	0	0	0	0	0	0	0	0	0	0	0	0	0	0	0	0	0	0	0	0	0	0	0	0	0	0	0	0	0	0	0	0	0	0	0	0	1	0	0	0	0	0	0	0	0	0	0	0	0	0	0	0	36.74	FALSE	FALSE	FALSE	114	0.006
CRYL1p.Ile203Thr	CRYL1	0.0055679634257102	0.00519858598461218	0	0.01670389027713	NA	NA	NA	NA	NA	NA	0.008026138946456957	0.009597850081581726	Thr	Ile	TRUE	NA	1	0	0	0	0	0	0	0	0	0	0	0	0	0	0	0	0	0	0	0	0	0	0	0	0	0	0	0	0	0	0	0	0	0	0	0	0	0	0	0	0	0	0	0	0	0	0	0	0	0	1	0	0	0	0	0	0	0	0	0	0	0	0	0	0	0	36.37	FALSE	FALSE	FALSE	114	0.006
CRYMp.Leu272Gln	CRYM	0.0055679634257102	0.00519858598461218	0	0.01670389027713	NA	NA	NA	NA	NA	NA	0.008026138946456957	0.009597850081581726	Gln	Leu	FALSE	NA	1	0	0	0	0	0	0	0	0	0	0	0	0	0	0	0	0	0	0	0	0	0	0	0	0	0	0	0	0	0	0	0	0	0	0	0	0	0	0	0	0	0	0	0	0	0	0	0	0	0	1	0	0	0	0	0	0	0	0	0	0	0	0	0	0	0	36.09	FALSE	FALSE	FALSE	114	0.006
CSDE1p.Pro321Ser	CSDE1	0.0055679634257102	0.00519858598461218	0	0.01670389027713	NA	NA	NA	NA	NA	NA	0.008026138946456957	0.009597850081581726	Ser	Pro	TRUE	NA	1	0	0	0	0	0	0	0	0	0	0	0	0	0	0	0	0	0	0	0	0	0	0	0	0	0	0	0	0	0	0	0	0	0	0	0	0	0	0	0	0	0	0	0	0	0	0	0	0	0	1	0	0	0	0	0	0	0	0	0	0	0	0	0	0	0	36.84	FALSE	FALSE	FALSE	114	0.006
CSF2RBp.His578Tyr	CSF2RB	0.0055679634257102	0.00519858598461218	0	0.01670389027713	NA	NA	NA	NA	NA	NA	0.008026138946456957	0.009597850081581726	Tyr	His	TRUE	NA	1	0	0	0	0	0	0	0	0	0	0	0	0	0	0	0	0	0	0	0	0	0	0	0	0	0	0	0	0	0	0	0	0	0	0	0	0	0	0	0	0	0	0	0	0	0	0	0	0	0	1	0	0	0	0	0	0	0	0	0	0	0	0	0	0	0	36.74	FALSE	FALSE	FALSE	114	0.006
CSF2RBp.Pro479His	CSF2RB	0.0055679634257102	0.00519858598461218	0	0.01670389027713	NA	NA	NA	NA	NA	NA	0.008026138946456957	0.009597850081581726	His	Pro	TRUE	NA	1	0	0	0	0	0	0	0	0	0	0	0	0	0	0	0	0	0	0	0	0	0	0	0	0	0	0	0	0	0	0	0	0	0	0	0	0	0	0	0	0	0	0	0	0	0	0	0	0	0	1	0	0	0	0	0	0	0	0	0	0	0	0	0	0	0	36.23	FALSE	FALSE	FALSE	114	0.006
CSF2RBp.Pro497Gln	CSF2RB	0.0055679634257102	0.00519858598461218	0	0.01670389027713	NA	NA	NA	NA	NA	NA	0.008026138946456957	0.009597850081581726	Gln	Pro	FALSE	NA	1	0	0	0	0	0	0	0	0	0	0	0	0	0	0	0	0	0	0	0	0	0	0	0	0	0	0	0	0	0	0	0	0	0	0	0	0	0	0	0	0	0	0	0	0	0	0	0	0	0	1	0	0	0	0	0	0	0	0	0	0	0	0	0	0	0	36.95	FALSE	FALSE	FALSE	114	0.006
CSF3Rp.Gly415Arg	CSF3R	0.0055679634257102	0.00519858598461218	0	0.01670389027713	NA	NA	NA	NA	NA	NA	0.008026138946456957	0.009597850081581726	Arg	Gly	TRUE	1	1	0	0	0	0	0	0	0	0	0	0	0	0	0	0	0	0	0	0	0	0	0	0	0	0	0	0	0	0	0	0	0	0	0	0	0	0	0	0	0	0	0	0	0	0	0	0	0	0	0	1	0	0	0	0	0	0	0	0	0	0	0	0	0	0	0	37.58	FALSE	FALSE	FALSE	114	0.006
CSMD1p.Leu79Val	CSMD1	0.0055679634257102	0.00519858598461218	0	0.01670389027713	NA	NA	NA	NA	NA	NA	0.008026138946456957	0.009597850081581726	Val	Leu	FALSE	NA	1	0	0	0	0	0	0	0	0	0	0	0	0	0	0	0	0	0	0	0	0	0	0	0	0	0	0	0	0	0	0	0	0	0	0	0	0	0	0	0	0	0	0	0	0	0	0	0	0	0	1	0	0	0	0	0	0	0	0	0	0	0	0	0	0	0	37.01	FALSE	FALSE	FALSE	114	0.006
CSMD1p.Pro1991Gln	CSMD1	0.0055679634257102	0.00519858598461218	0	0.01670389027713	NA	NA	NA	NA	NA	NA	0.008026138946456957	0.009597850081581726	Gln	Pro	FALSE	NA	1	0	0	0	0	0	0	0	0	0	0	0	0	0	0	0	0	0	0	0	0	0	0	0	0	0	0	0	0	0	0	0	0	0	0	0	0	0	0	0	0	0	0	0	0	0	0	0	0	0	1	0	0	0	0	0	0	0	0	0	0	0	0	0	0	0	36.43	FALSE	FALSE	FALSE	114	0.006
CSMD1p.Pro910Thr	CSMD1	0.0055679634257102	0.00519858598461218	0	0.01670389027713	NA	NA	NA	NA	NA	NA	0.008026138946456957	0.009597850081581726	Thr	Pro	TRUE	NA	1	0	0	0	0	0	0	0	0	0	0	0	0	0	0	0	0	0	0	0	0	0	0	0	0	0	0	0	0	0	0	0	0	0	0	0	0	0	0	0	0	0	0	0	0	0	0	0	0	0	1	0	0	0	0	0	0	0	0	0	0	0	0	0	0	0	36.24	FALSE	FALSE	FALSE	114	0.006
CSMD1p.Trp399Leu	CSMD1	0.0055679634257102	0.00519858598461218	0	0.01670389027713	NA	NA	NA	NA	NA	NA	0.008026138946456957	0.009597850081581726	Leu	Trp	FALSE	NA	1	0	0	0	0	0	0	0	0	0	0	0	0	0	0	0	0	0	0	0	0	0	0	0	0	0	0	0	0	0	0	0	0	0	0	0	0	0	0	0	0	0	0	0	0	0	0	0	0	0	1	0	0	0	0	0	0	0	0	0	0	0	0	0	0	0	36.58	FALSE	FALSE	FALSE	114	0.006
CSMD2p.Asn1876Asp	CSMD2	0.0055679634257102	0.00519858598461218	0	0.01670389027713	NA	NA	NA	NA	NA	NA	0.008026138946456957	0.009597850081581726	Asp	Asn	FALSE	NA	1	0	0	0	0	0	0	0	0	0	0	0	0	0	0	0	0	0	0	0	0	0	0	0	0	0	0	0	0	0	0	0	0	0	0	0	0	0	0	0	0	0	0	0	0	0	0	0	0	0	1	0	0	0	0	0	0	0	0	0	0	0	0	0	0	0	36.34	FALSE	FALSE	FALSE	114	0.006
CSMD2p.Met2857Thr	CSMD2	0.0055679634257102	0.00519858598461218	0	0.01670389027713	NA	NA	NA	NA	NA	NA	0.008026138946456957	0.009597850081581726	Thr	Met	TRUE	NA	1	0	0	0	0	0	0	0	0	0	0	0	0	0	0	0	0	0	0	0	0	0	0	0	0	0	0	0	0	0	0	0	0	0	0	0	0	0	0	0	0	0	0	0	0	0	0	0	0	0	1	0	0	0	0	0	0	0	0	0	0	0	0	0	0	0	36.23	FALSE	FALSE	FALSE	114	0.006
CSMD2p.Pro1813Thr	CSMD2	0.0055679634257102	0.00519858598461218	0	0.01670389027713	NA	NA	NA	NA	NA	NA	0.008026138946456957	0.009597850081581726	Thr	Pro	TRUE	NA	1	0	0	0	0	0	0	0	0	0	0	0	0	0	0	0	0	0	0	0	0	0	0	0	0	0	0	0	0	0	0	0	0	0	0	0	0	0	0	0	0	0	0	0	0	0	0	0	0	0	1	0	0	0	0	0	0	0	0	0	0	0	0	0	0	0	36.91	FALSE	FALSE	FALSE	114	0.006
CSMD3p.Arg2393Met	CSMD3	0.0055679634257102	0.00519858598461218	0	0.01670389027713	NA	NA	NA	NA	NA	NA	0.008026138946456957	0.009597850081581726	Met	Arg	FALSE	2	1	0	0	0	0	0	0	0	0	0	0	0	0	0	0	0	0	0	0	0	0	0	0	0	0	0	0	0	0	0	0	0	0	0	0	0	0	0	0	0	0	0	0	0	0	0	0	0	0	0	1	0	0	0	0	0	0	0	0	0	0	0	0	0	0	0	37.38	FALSE	FALSE	FALSE	114	0.006
CSMD3p.Gly1891Ser	CSMD3	0.0055679634257102	0.00519858598461218	0	0.01670389027713	NA	NA	NA	NA	NA	NA	0.008026138946456957	0.009597850081581726	Ser	Gly	TRUE	2	1	0	0	0	0	0	0	0	0	0	0	0	0	0	0	0	0	0	0	0	0	0	0	0	0	0	0	0	0	0	0	0	0	0	0	0	0	0	0	0	0	0	0	0	0	0	0	0	0	0	1	0	0	0	0	0	0	0	0	0	0	0	0	0	0	0	36.46	FALSE	FALSE	FALSE	114	0.006
CSMD3p.Pro1534His	CSMD3	0.0055679634257102	0.00519858598461218	0	0.01670389027713	NA	NA	NA	NA	NA	NA	0.008026138946456957	0.009597850081581726	His	Pro	TRUE	2	1	0	0	0	0	0	0	0	0	0	0	0	0	0	0	0	0	0	0	0	0	0	0	0	0	0	0	0	0	0	0	0	0	0	0	0	0	0	0	0	0	0	0	0	0	0	0	0	0	0	1	0	0	0	0	0	0	0	0	0	0	0	0	0	0	0	37.05	FALSE	FALSE	FALSE	114	0.006
CSMD3p.Pro1534Ser	CSMD3	0.0055679634257102	0.00519858598461218	0	0.01670389027713	NA	NA	NA	NA	NA	NA	0.008026138946456957	0.009597850081581726	Ser	Pro	TRUE	2	1	0	0	0	0	0	0	0	0	0	0	0	0	0	0	0	0	0	0	0	0	0	0	0	0	0	0	0	0	0	0	0	0	0	0	0	0	0	0	0	0	0	0	0	0	0	0	0	0	0	1	0	0	0	0	0	0	0	0	0	0	0	0	0	0	0	36.99	FALSE	FALSE	FALSE	114	0.006
CSMD3p.Tyr2131His	CSMD3	0.0055679634257102	0.00519858598461218	0	0.01670389027713	NA	NA	NA	NA	NA	NA	0.008026138946456957	0.009597850081581726	His	Tyr	TRUE	2	1	0	0	0	0	0	0	0	0	0	0	0	0	0	0	0	0	0	0	0	0	0	0	0	0	0	0	0	0	0	0	0	0	0	0	0	0	0	0	0	0	0	0	0	0	0	0	0	0	0	1	0	0	0	0	0	0	0	0	0	0	0	0	0	0	0	37.58	FALSE	FALSE	FALSE	114	0.006
CSNK1Dp.Glu364Asp	CSNK1D	0.0055679634257102	0.00519858598461218	0	0.01670389027713	NA	NA	NA	NA	NA	NA	0.008026138946456957	0.009597850081581726	Asp	Glu	FALSE	NA	1	0	0	0	0	0	0	0	0	0	0	0	0	0	0	0	0	0	0	0	0	0	0	0	0	0	0	0	0	0	0	0	0	0	0	0	0	0	0	0	0	0	0	0	0	0	0	0	0	0	1	0	0	0	0	0	0	0	0	0	0	0	0	0	0	0	36.59	FALSE	FALSE	FALSE	114	0.006
CSNK1G3p.Ser19Gly	CSNK1G3	0.0055679634257102	0.00519858598461218	0	0.01670389027713	NA	NA	NA	NA	NA	NA	0.008026138946456957	0.009597850081581726	Gly	Ser	FALSE	NA	1	0	0	0	0	0	0	0	0	0	0	0	0	0	0	0	0	0	0	0	0	0	0	0	0	0	0	0	0	0	0	0	0	0	0	0	0	0	0	0	0	0	0	0	0	0	0	0	0	0	1	0	0	0	0	0	0	0	0	0	0	0	0	0	0	0	37.26	FALSE	FALSE	FALSE	114	0.006
CSNK2A1p.Arg191Ter	CSNK2A1	0.0055679634257102	0.00519858598461218	0	0.01670389027713	NA	NA	NA	NA	NA	NA	0.008026138946456957	0.009597850081581726	Ter	Arg	FALSE	NA	1	0	0	0	0	0	0	0	0	0	0	0	0	0	0	0	0	0	0	0	0	0	0	0	0	0	0	0	0	0	0	0	0	0	0	0	0	0	0	0	0	0	0	0	0	0	0	0	0	0	1	0	0	0	0	0	0	0	0	0	0	0	0	0	0	0	36.29	FALSE	FALSE	FALSE	114	0.006
CSPG4p.Val1907Met	CSPG4	0.0055679634257102	0.00519858598461218	0	0.01670389027713	NA	NA	NA	NA	NA	NA	0.008026138946456957	0.009597850081581726	Met	Val	FALSE	NA	1	0	0	0	0	0	0	0	0	0	0	0	0	0	0	0	0	0	0	0	0	0	0	0	0	0	0	0	0	0	0	0	0	0	0	0	0	0	0	0	0	0	0	0	0	0	0	0	0	0	1	0	0	0	0	0	0	0	0	0	0	0	0	0	0	0	37.12	FALSE	FALSE	FALSE	114	0.006
CSPG5p.Gly226Val	CSPG5	0.0055679634257102	0.00519858598461218	0	0.01670389027713	NA	NA	NA	NA	NA	NA	0.008026138946456957	0.009597850081581726	Val	Gly	FALSE	NA	1	0	0	0	0	0	0	0	0	0	0	0	0	0	0	0	0	0	0	0	0	0	0	0	0	0	0	0	0	0	0	0	0	0	0	0	0	0	0	0	0	0	0	0	0	0	0	0	0	0	1	0	0	0	0	0	0	0	0	0	0	0	0	0	0	0	37.02	FALSE	FALSE	FALSE	114	0.006
CSPP1p.Arg320Met	CSPP1	0.0055679634257102	0.00519858598461218	0	0.01670389027713	NA	NA	NA	NA	NA	NA	0.008026138946456957	0.009597850081581726	Met	Arg	FALSE	NA	1	0	0	0	0	0	0	0	0	0	0	0	0	0	0	0	0	0	0	0	0	0	0	0	0	0	0	0	0	0	0	0	0	0	0	0	0	0	0	0	0	0	0	0	0	0	0	0	0	0	1	0	0	0	0	0	0	0	0	0	0	0	0	0	0	0	35.68	FALSE	FALSE	FALSE	114	0.006
CSPP1p.Tyr520Cys	CSPP1	0.0055679634257102	0.00519858598461218	0	0.01670389027713	NA	NA	NA	NA	NA	NA	0.008026138946456957	0.009597850081581726	Cys	Tyr	TRUE	NA	1	0	0	0	0	0	0	0	0	0	0	0	0	0	0	0	0	0	0	0	0	0	0	0	0	0	0	0	0	0	0	0	0	0	0	0	0	0	0	0	0	0	0	0	0	0	0	0	0	0	1	0	0	0	0	0	0	0	0	0	0	0	0	0	0	0	36.98	FALSE	FALSE	FALSE	114	0.006
CSRNP1p.Arg299Cys	CSRNP1	0.0055679634257102	0.00519858598461218	0	0.01670389027713	NA	NA	NA	NA	NA	NA	0.008026138946456957	0.009597850081581726	Cys	Arg	TRUE	NA	1	0	0	0	0	0	0	0	0	0	0	0	0	0	0	0	0	0	0	0	0	0	0	0	0	0	0	0	0	0	0	0	0	0	0	0	0	0	0	0	0	0	0	0	0	0	0	0	0	0	1	0	0	0	0	0	0	0	0	0	0	0	0	0	0	0	37.01	FALSE	FALSE	FALSE	114	0.006
CSRNP2p.Gly89Arg	CSRNP2	0.0055679634257102	0.00519858598461218	0	0.01670389027713	NA	NA	NA	NA	NA	NA	0.008026138946456957	0.009597850081581726	Arg	Gly	TRUE	NA	1	0	0	0	0	0	0	0	0	0	0	0	0	0	0	0	0	0	0	0	0	0	0	0	0	0	0	0	0	0	0	0	0	0	0	0	0	0	0	0	0	0	0	0	0	0	0	0	0	0	1	0	0	0	0	0	0	0	0	0	0	0	0	0	0	0	37.55	FALSE	FALSE	FALSE	114	0.006
CST6p.Gln136Ter	CST6	0.0055679634257102	0.00519858598461218	0	0.01670389027713	NA	NA	NA	NA	NA	NA	0.008026138946456957	0.009597850081581726	Ter	Gln	FALSE	NA	1	0	0	0	0	0	0	0	0	0	0	0	0	0	0	0	0	0	0	0	0	0	0	0	0	0	0	0	0	0	0	0	0	0	0	0	0	0	0	0	0	0	0	0	0	0	0	0	0	0	1	0	0	0	0	0	0	0	0	0	0	0	0	0	0	0	36.08	FALSE	FALSE	FALSE	114	0.006
CSTF2p.Gly21Trp	CSTF2	0.0055679634257102	0.00519858598461218	0	0.01670389027713	NA	NA	NA	NA	NA	NA	0.008026138946456957	0.009597850081581726	Trp	Gly	FALSE	NA	1	0	0	0	0	0	0	0	0	0	0	0	0	0	0	0	0	0	0	0	0	0	0	0	0	0	0	0	0	0	0	0	0	0	0	0	0	0	0	0	0	0	0	0	0	0	0	0	0	0	1	0	0	0	0	0	0	0	0	0	0	0	0	0	0	0	36.33	FALSE	FALSE	FALSE	114	0.006
CT45A5p.Ile134Asn	CT45A5	0.0055679634257102	0.00519858598461218	0	0.01670389027713	NA	NA	NA	NA	NA	NA	0.008026138946456957	0.009597850081581726	Asn	Ile	FALSE	NA	1	0	0	0	0	0	0	0	0	0	0	0	0	0	0	0	0	0	0	0	0	0	0	0	0	0	0	0	0	0	0	0	0	0	0	0	0	0	0	0	0	0	0	0	0	0	0	0	0	0	1	0	0	0	0	0	0	0	0	0	0	0	0	0	0	0	37.37	FALSE	FALSE	FALSE	114	0.006
CTAGE5p.Glu392Lys	CTAGE5	0.0055679634257102	0.00519858598461218	0	0.01670389027713	NA	NA	NA	NA	NA	NA	0.008026138946456957	0.009597850081581726	Lys	Glu	TRUE	NA	1	0	0	0	0	0	0	0	0	0	0	0	0	0	0	0	0	0	0	0	0	0	0	0	0	0	0	0	0	0	0	0	0	0	0	0	0	0	0	0	0	0	0	0	0	0	0	0	0	0	1	0	0	0	0	0	0	0	0	0	0	0	0	0	0	0	36.3	FALSE	FALSE	FALSE	114	0.006
CTAGE5p.Met171Ile	CTAGE5	0.0055679634257102	0.00519858598461218	0	0.01670389027713	NA	NA	NA	NA	NA	NA	0.008026138946456957	0.009597850081581726	Ile	Met	FALSE	NA	1	0	0	0	0	0	0	0	0	0	0	0	0	0	0	0	0	0	0	0	0	0	0	0	0	0	0	0	0	0	0	0	0	0	0	0	0	0	0	0	0	0	0	0	0	0	0	0	0	0	1	0	0	0	0	0	0	0	0	0	0	0	0	0	0	0	36.69	FALSE	FALSE	FALSE	114	0.006
CTBP2p.Gln800Lys	CTBP2	0.0055679634257102	0.00519858598461218	0	0.01670389027713	NA	NA	NA	NA	NA	NA	0.008026138946456957	0.009597850081581726	Lys	Gln	TRUE	NA	1	0	0	0	0	0	0	0	0	0	0	0	0	0	0	0	0	0	0	0	0	0	0	0	0	0	0	0	0	0	0	0	0	0	0	0	0	0	0	0	0	0	0	0	0	0	0	0	0	0	1	0	0	0	0	0	0	0	0	0	0	0	0	0	0	0	35.94	FALSE	FALSE	FALSE	114	0.006
CTBSp.Tyr316Cys	CTBS	0.0055679634257102	0.00519858598461218	0	0.01670389027713	NA	NA	NA	NA	NA	NA	0.008026138946456957	0.009597850081581726	Cys	Tyr	TRUE	NA	1	0	0	0	0	0	0	0	0	0	0	0	0	0	0	0	0	0	0	0	0	0	0	0	0	0	0	0	0	0	0	0	0	0	0	0	0	0	0	0	0	0	0	0	0	0	0	0	0	0	1	0	0	0	0	0	0	0	0	0	0	0	0	0	0	0	36.66	FALSE	FALSE	FALSE	114	0.006
CTC-360G5.8p.Gly242Asp	CTC-360G	0.0055679634257102	0.00519858598461218	0	0.01670389027713	NA	NA	NA	NA	NA	NA	0.008026138946456957	0.009597850081581726	Asp	Gly	FALSE	NA	1	0	0	0	0	0	0	0	0	0	0	0	0	0	0	0	0	0	0	0	0	0	0	0	0	0	0	0	0	0	0	0	0	0	0	0	0	0	0	0	0	0	0	0	0	0	0	0	0	0	1	0	0	0	0	0	0	0	0	0	0	0	0	0	0	0	36.45	FALSE	FALSE	FALSE	114	0.006
CTC1p.Gln77Ter	CTC1	0.0055679634257102	0.00519858598461218	0	0.01670389027713	NA	NA	NA	NA	NA	NA	0.008026138946456957	0.009597850081581726	Ter	Gln	FALSE	NA	1	0	0	0	0	0	0	0	0	0	0	0	0	0	0	0	0	0	0	0	0	0	0	0	0	0	0	0	0	0	0	0	0	0	0	0	0	0	0	0	0	0	0	0	0	0	0	0	0	0	1	0	0	0	0	0	0	0	0	0	0	0	0	0	0	0	37.01	FALSE	FALSE	FALSE	114	0.006
CTC1p.Glu1000Ter	CTC1	0.0055679634257102	0.00519858598461218	0	0.01670389027713	NA	NA	NA	NA	NA	NA	0.008026138946456957	0.009597850081581726	Ter	Glu	FALSE	NA	1	0	0	0	0	0	0	0	0	0	0	0	0	0	0	0	0	0	0	0	0	0	0	0	0	0	0	0	0	0	0	0	0	0	0	0	0	0	0	0	0	0	0	0	0	0	0	0	0	0	1	0	0	0	0	0	0	0	0	0	0	0	0	0	0	0	36.85	FALSE	FALSE	FALSE	114	0.006
CTCFp.Asp581His	CTCF	0.0055679634257102	0.00519858598461218	0	0.01670389027713	NA	NA	NA	NA	NA	NA	0.008026138946456957	0.009597850081581726	His	Asp	TRUE	1	1	0	0	0	0	0	0	0	0	0	0	0	0	0	0	0	0	0	0	0	0	0	0	0	0	0	0	0	0	0	0	0	0	0	0	0	0	0	0	0	0	0	0	0	0	0	0	0	0	0	1	0	0	0	0	0	0	0	0	0	0	0	0	0	0	0	37.29	FALSE	FALSE	FALSE	114	0.006
CTDP1p.Gly701Ter	CTDP1	0.0055679634257102	0.00519858598461218	0	0.01670389027713	NA	NA	NA	NA	NA	NA	0.008026138946456957	0.009597850081581726	Ter	Gly	FALSE	NA	1	0	0	0	0	0	0	0	0	0	0	0	0	0	0	0	0	0	0	0	0	0	0	0	0	0	0	0	0	0	0	0	0	0	0	0	0	0	0	0	0	0	0	0	0	0	0	0	0	0	1	0	0	0	0	0	0	0	0	0	0	0	0	0	0	0	37.5	FALSE	FALSE	FALSE	114	0.006
CTDP1p.Thr446Ala	CTDP1	0.0055679634257102	0.00519858598461218	0	0.01670389027713	NA	NA	NA	NA	NA	NA	0.008026138946456957	0.009597850081581726	Ala	Thr	FALSE	NA	1	0	0	0	0	0	0	0	0	0	0	0	0	0	0	0	0	0	0	0	0	0	0	0	0	0	0	0	0	0	0	0	0	0	0	0	0	0	0	0	0	0	0	0	0	0	0	0	0	0	1	0	0	0	0	0	0	0	0	0	0	0	0	0	0	0	37.38	FALSE	FALSE	FALSE	114	0.006
CTNNA3p.Gly441Ter	CTNNA3	0.0055679634257102	0.00519858598461218	0	0.01670389027713	NA	NA	NA	NA	NA	NA	0.008026138946456957	0.009597850081581726	Ter	Gly	FALSE	NA	1	0	0	0	0	0	0	0	0	0	0	0	0	0	0	0	0	0	0	0	0	0	0	0	0	0	0	0	0	0	0	0	0	0	0	0	0	0	0	0	0	0	0	0	0	0	0	0	0	0	1	0	0	0	0	0	0	0	0	0	0	0	0	0	0	0	36.72	FALSE	FALSE	FALSE	114	0.006
CTNNA3p.Leu138Ile	CTNNA3	0.0055679634257102	0.00519858598461218	0	0.01670389027713	NA	NA	NA	NA	NA	NA	0.008026138946456957	0.009597850081581726	Ile	Leu	FALSE	NA	1	0	0	0	0	0	0	0	0	0	0	0	0	0	0	0	0	0	0	0	0	0	0	0	0	0	0	0	0	0	0	0	0	0	0	0	0	0	0	0	0	0	0	0	0	0	0	0	0	0	1	0	0	0	0	0	0	0	0	0	0	0	0	0	0	0	37.45	FALSE	FALSE	FALSE	114	0.006
CTNND2p.Gln1161Glu	CTNND2	0.0055679634257102	0.00519858598461218	0	0.01670389027713	NA	NA	NA	NA	NA	NA	0.008026138946456957	0.009597850081581726	Glu	Gln	FALSE	2	1	0	0	0	0	0	0	0	0	0	0	0	0	0	0	0	0	0	0	0	0	0	0	0	0	0	0	0	0	0	0	0	0	0	0	0	0	0	0	0	0	0	0	0	0	0	0	0	0	0	1	0	0	0	0	0	0	0	0	0	0	0	0	0	0	0	36.86	FALSE	FALSE	FALSE	114	0.006
CTPS1p.His116Asn	CTPS1	0.0055679634257102	0.00519858598461218	0	0.01670389027713	NA	NA	NA	NA	NA	NA	0.008026138946456957	0.009597850081581726	Asn	His	FALSE	NA	1	0	0	0	0	0	0	0	0	0	0	0	0	0	0	0	0	0	0	0	0	0	0	0	0	0	0	0	0	0	0	0	0	0	0	0	0	0	0	0	0	0	0	0	0	0	0	0	0	0	1	0	0	0	0	0	0	0	0	0	0	0	0	0	0	0	37.14	FALSE	FALSE	FALSE	114	0.006
CTPS2p.Tyr42Cys	CTPS2	0.0055679634257102	0.00519858598461218	0	0.01670389027713	NA	NA	NA	NA	NA	NA	0.008026138946456957	0.009597850081581726	Cys	Tyr	TRUE	NA	1	0	0	0	0	0	0	0	0	0	0	0	0	0	0	0	0	0	0	0	0	0	0	0	0	0	0	0	0	0	0	0	0	0	0	0	0	0	0	0	0	0	0	0	0	0	0	0	0	0	1	0	0	0	0	0	0	0	0	0	0	0	0	0	0	0	36.48	FALSE	FALSE	FALSE	114	0.006
CTR9p.His294Asn	CTR9	0.0055679634257102	0.00519858598461218	0	0.01670389027713	NA	NA	NA	NA	NA	NA	0.008026138946456957	0.009597850081581726	Asn	His	FALSE	NA	1	0	0	0	0	0	0	0	0	0	0	0	0	0	0	0	0	0	0	0	0	0	0	0	0	0	0	0	0	0	0	0	0	0	0	0	0	0	0	0	0	0	0	0	0	0	0	0	0	0	1	0	0	0	0	0	0	0	0	0	0	0	0	0	0	0	37.25	FALSE	FALSE	FALSE	114	0.006
CTRLp.Ser79Ile	CTRL	0.0055679634257102	0.00519858598461218	0	0.01670389027713	NA	NA	NA	NA	NA	NA	0.008026138946456957	0.009597850081581726	Ile	Ser	FALSE	NA	1	0	0	0	0	0	0	0	0	0	0	0	0	0	0	0	0	0	0	0	0	0	0	0	0	0	0	0	0	0	0	0	0	0	0	0	0	0	0	0	0	0	0	0	0	0	0	0	0	0	1	0	0	0	0	0	0	0	0	0	0	0	0	0	0	0	37.37	FALSE	FALSE	FALSE	114	0.006
CTSBp.Arg87Leu	CTSB	0.0055679634257102	0.00519858598461218	0	0.01670389027713	NA	NA	NA	NA	NA	NA	0.008026138946456957	0.009597850081581726	Leu	Arg	FALSE	NA	1	0	0	0	0	0	0	0	0	0	0	0	0	0	0	0	0	0	0	0	0	0	0	0	0	0	0	0	0	0	0	0	0	0	0	0	0	0	0	0	0	0	0	0	0	0	0	0	0	0	1	0	0	0	0	0	0	0	0	0	0	0	0	0	0	0	36.73	FALSE	FALSE	FALSE	114	0.006
CTSSp.Arg113Gln	CTSS	0.0055679634257102	0.00519858598461218	0	0.01670389027713	NA	NA	NA	NA	NA	NA	0.008026138946456957	0.009597850081581726	Gln	Arg	FALSE	NA	1	0	0	0	0	0	0	0	0	0	0	0	0	0	0	0	0	0	0	0	0	0	0	0	0	0	0	0	0	0	0	0	0	0	0	0	0	0	0	0	0	0	0	0	0	0	0	0	0	0	1	0	0	0	0	0	0	0	0	0	0	0	0	0	0	0	36.43	FALSE	FALSE	FALSE	114	0.006
CTTNBP2p.Arg536Gln	CTTNBP2	0.0055679634257102	0.00519858598461218	0	0.01670389027713	NA	NA	NA	NA	NA	NA	0.008026138946456957	0.009597850081581726	Gln	Arg	FALSE	NA	1	0	0	0	0	0	0	0	0	0	0	0	0	0	0	0	0	0	0	0	0	0	0	0	0	0	0	0	0	0	0	0	0	0	0	0	0	0	0	0	0	0	0	0	0	0	0	0	0	0	1	0	0	0	0	0	0	0	0	0	0	0	0	0	0	0	36.49	FALSE	FALSE	FALSE	114	0.006
CTTNp.Gly274Trp	CTTN	0.0055679634257102	0.00519858598461218	0	0.01670389027713	NA	NA	NA	NA	NA	NA	0.008026138946456957	0.009597850081581726	Trp	Gly	FALSE	NA	1	0	0	0	0	0	0	0	0	0	0	0	0	0	0	0	0	0	0	0	0	0	0	0	0	0	0	0	0	0	0	0	0	0	0	0	0	0	0	0	0	0	0	0	0	0	0	0	0	0	1	0	0	0	0	0	0	0	0	0	0	0	0	0	0	0	37.38	FALSE	FALSE	FALSE	114	0.006
CUBNp.Gly415Val	CUBN	0.0055679634257102	0.00519858598461218	0	0.01670389027713	NA	NA	NA	NA	NA	NA	0.008026138946456957	0.009597850081581726	Val	Gly	FALSE	NA	1	0	0	0	0	0	0	0	0	0	0	0	0	0	0	0	0	0	0	0	0	0	0	0	0	0	0	0	0	0	0	0	0	0	0	0	0	0	0	0	0	0	0	0	0	0	0	0	0	0	1	0	0	0	0	0	0	0	0	0	0	0	0	0	0	0	37.58	FALSE	FALSE	FALSE	114	0.006
CUL1p.Gln7Ter	CUL1	0.0055679634257102	0.00519858598461218	0	0.01670389027713	NA	NA	NA	NA	NA	NA	0.008026138946456957	0.009597850081581726	Ter	Gln	FALSE	NA	1	0	0	0	0	0	0	0	0	0	0	0	0	0	0	0	0	0	0	0	0	0	0	0	0	0	0	0	0	0	0	0	0	0	0	0	0	0	0	0	0	0	0	0	0	0	0	0	0	0	1	0	0	0	0	0	0	0	0	0	0	0	0	0	0	0	36.06	FALSE	FALSE	FALSE	114	0.006
CUL2p.Ala422Val	CUL2	0.0055679634257102	0.00519858598461218	0	0.01670389027713	NA	NA	NA	NA	NA	NA	0.008026138946456957	0.009597850081581726	Val	Ala	FALSE	NA	1	0	0	0	0	0	0	0	0	0	0	0	0	0	0	0	0	0	0	0	0	0	0	0	0	0	0	0	0	0	0	0	0	0	0	0	0	0	0	0	0	0	0	0	0	0	0	0	0	0	1	0	0	0	0	0	0	0	0	0	0	0	0	0	0	0	37.68	FALSE	FALSE	FALSE	114	0.006
CUL4Bp.Leu886Ile	CUL4B	0.0055679634257102	0.00519858598461218	0	0.01670389027713	NA	NA	NA	NA	NA	NA	0.008026138946456957	0.009597850081581726	Ile	Leu	FALSE	NA	1	0	0	0	0	0	0	0	0	0	0	0	0	0	0	0	0	0	0	0	0	0	0	0	0	0	0	0	0	0	0	0	0	0	0	0	0	0	0	0	0	0	0	0	0	0	0	0	0	0	1	0	0	0	0	0	0	0	0	0	0	0	0	0	0	0	37.28	FALSE	FALSE	FALSE	114	0.006
CUL7p.Gly1663Ter	CUL7	0.0055679634257102	0.00519858598461218	0	0.01670389027713	NA	NA	NA	NA	NA	NA	0.008026138946456957	0.009597850081581726	Ter	Gly	FALSE	NA	1	0	0	0	0	0	0	0	0	0	0	0	0	0	0	0	0	0	0	0	0	0	0	0	0	0	0	0	0	0	0	0	0	0	0	0	0	0	0	0	0	0	0	0	0	0	0	0	0	0	1	0	0	0	0	0	0	0	0	0	0	0	0	0	0	0	37.18	FALSE	FALSE	FALSE	114	0.006
CUL9p.Gln1598Ter	CUL9	0.0055679634257102	0.00519858598461218	0	0.01670389027713	NA	NA	NA	NA	NA	NA	0.008026138946456957	0.009597850081581726	Ter	Gln	FALSE	NA	1	0	0	0	0	0	0	0	0	0	0	0	0	0	0	0	0	0	0	0	0	0	0	0	0	0	0	0	0	0	0	0	0	0	0	0	0	0	0	0	0	0	0	0	0	0	0	0	0	0	1	0	0	0	0	0	0	0	0	0	0	0	0	0	0	0	36.49	FALSE	FALSE	FALSE	114	0.006
CUTCp.Arg187Leu	CUTC	0.0055679634257102	0.00519858598461218	0	0.01670389027713	NA	NA	NA	NA	NA	NA	0.008026138946456957	0.009597850081581726	Leu	Arg	FALSE	NA	1	0	0	0	0	0	0	0	0	0	0	0	0	0	0	0	0	0	0	0	0	0	0	0	0	0	0	0	0	0	0	0	0	0	0	0	0	0	0	0	0	0	0	0	0	0	0	0	0	0	1	0	0	0	0	0	0	0	0	0	0	0	0	0	0	0	37.9	FALSE	FALSE	FALSE	114	0.006
CUX1p.Glu1076Ter	CUX1	0.0055679634257102	0.00519858598461218	0	0.01670389027713	NA	NA	NA	NA	NA	NA	0.008026138946456957	0.009597850081581726	Ter	Glu	FALSE	1	1	0	0	0	0	0	0	0	0	0	0	0	0	0	0	0	0	0	0	0	0	0	0	0	0	0	0	0	0	0	0	0	0	0	0	0	0	0	0	0	0	0	0	0	0	0	0	0	0	0	1	0	0	0	0	0	0	0	0	0	0	0	0	0	0	0	36.88	FALSE	FALSE	FALSE	114	0.006
CUX1p.Val1206Leu	CUX1	0.0055679634257102	0.00519858598461218	0	0.01670389027713	NA	NA	NA	NA	NA	NA	0.008026138946456957	0.009597850081581726	Leu	Val	FALSE	1	1	0	0	0	0	0	0	0	0	0	0	0	0	0	0	0	0	0	0	0	0	0	0	0	0	0	0	0	0	0	0	0	0	0	0	0	0	0	0	0	0	0	0	0	0	0	0	0	0	0	1	0	0	0	0	0	0	0	0	0	0	0	0	0	0	0	36.66	FALSE	FALSE	FALSE	114	0.006
CUX2p.Pro57His	CUX2	0.0055679634257102	0.00519858598461218	0	0.01670389027713	NA	NA	NA	NA	NA	NA	0.008026138946456957	0.009597850081581726	His	Pro	TRUE	NA	1	0	0	0	0	0	0	0	0	0	0	0	0	0	0	0	0	0	0	0	0	0	0	0	0	0	0	0	0	0	0	0	0	0	0	0	0	0	0	0	0	0	0	0	0	0	0	0	0	0	1	0	0	0	0	0	0	0	0	0	0	0	0	0	0	0	36.54	FALSE	FALSE	FALSE	114	0.006
CWC22p.Gly131Val	CWC22	0.0055679634257102	0.00519858598461218	0	0.01670389027713	NA	NA	NA	NA	NA	NA	0.008026138946456957	0.009597850081581726	Val	Gly	FALSE	NA	1	0	0	0	0	0	0	0	0	0	0	0	0	0	0	0	0	0	0	0	0	0	0	0	0	0	0	0	0	0	0	0	0	0	0	0	0	0	0	0	0	0	0	0	0	0	0	0	0	0	1	0	0	0	0	0	0	0	0	0	0	0	0	0	0	0	37.23	FALSE	FALSE	FALSE	114	0.006
CWC27p.Arg325Leu	CWC27	0.0055679634257102	0.00519858598461218	0	0.01670389027713	NA	NA	NA	NA	NA	NA	0.008026138946456957	0.009597850081581726	Leu	Arg	FALSE	NA	1	0	0	0	0	0	0	0	0	0	0	0	0	0	0	0	0	0	0	0	0	0	0	0	0	0	0	0	0	0	0	0	0	0	0	0	0	0	0	0	0	0	0	0	0	0	0	0	0	0	1	0	0	0	0	0	0	0	0	0	0	0	0	0	0	0	37.65	FALSE	FALSE	FALSE	114	0.006
CX3CL1p.Pro254His	CX3CL1	0.0055679634257102	0.00519858598461218	0	0.01670389027713	NA	NA	NA	NA	NA	NA	0.008026138946456957	0.009597850081581726	His	Pro	TRUE	NA	1	0	0	0	0	0	0	0	0	0	0	0	0	0	0	0	0	0	0	0	0	0	0	0	0	0	0	0	0	0	0	0	0	0	0	0	0	0	0	0	0	0	0	0	0	0	0	0	0	0	1	0	0	0	0	0	0	0	0	0	0	0	0	0	0	0	36.41	FALSE	FALSE	FALSE	114	0.006
CXCL13p.Lys93Asn	CXCL13	0.0055679634257102	0.00519858598461218	0	0.01670389027713	NA	NA	NA	NA	NA	NA	0.008026138946456957	0.009597850081581726	Asn	Lys	FALSE	NA	1	0	0	0	0	0	0	0	0	0	0	0	0	0	0	0	0	0	0	0	0	0	0	0	0	0	0	0	0	0	0	0	0	0	0	0	0	0	0	0	0	0	0	0	0	0	0	0	0	0	1	0	0	0	0	0	0	0	0	0	0	0	0	0	0	0	37.09	FALSE	FALSE	FALSE	114	0.006
CXCR1p.Ile94Val	CXCR1	0.0055679634257102	0.00519858598461218	0	0.01670389027713	NA	NA	NA	NA	NA	NA	0.008026138946456957	0.009597850081581726	Val	Ile	FALSE	NA	1	0	0	0	0	0	0	0	0	0	0	0	0	0	0	0	0	0	0	0	0	0	0	0	0	0	0	0	0	0	0	0	0	0	0	0	0	0	0	0	0	0	0	0	0	0	0	0	0	0	1	0	0	0	0	0	0	0	0	0	0	0	0	0	0	0	37.13	FALSE	FALSE	FALSE	114	0.006
CXCR3p.Ser83Ter	CXCR3	0.0055679634257102	0.00519858598461218	0	0.01670389027713	NA	NA	NA	NA	NA	NA	0.008026138946456957	0.009597850081581726	Ter	Ser	FALSE	NA	1	0	0	0	0	0	0	0	0	0	0	0	0	0	0	0	0	0	0	0	0	0	0	0	0	0	0	0	0	0	0	0	0	0	0	0	0	0	0	0	0	0	0	0	0	0	0	0	0	0	1	0	0	0	0	0	0	0	0	0	0	0	0	0	0	0	36.58	FALSE	FALSE	FALSE	114	0.006
CXCR5p.Ser368Tyr	CXCR5	0.0055679634257102	0.00519858598461218	0	0.01670389027713	NA	NA	NA	NA	NA	NA	0.008026138946456957	0.009597850081581726	Tyr	Ser	TRUE	NA	1	0	0	0	0	0	0	0	0	0	0	0	0	0	0	0	0	0	0	0	0	0	0	0	0	0	0	0	0	0	0	0	0	0	0	0	0	0	0	0	0	0	0	0	0	0	0	0	0	0	1	0	0	0	0	0	0	0	0	0	0	0	0	0	0	0	36.67	FALSE	FALSE	FALSE	114	0.006
CXORF22p.Gly55Trp	CXORF22	0.0055679634257102	0.00519858598461218	0	0.01670389027713	NA	NA	NA	NA	NA	NA	0.008026138946456957	0.009597850081581726	Trp	Gly	FALSE	NA	1	0	0	0	0	0	0	0	0	0	0	0	0	0	0	0	0	0	0	0	0	0	0	0	0	0	0	0	0	0	0	0	0	0	0	0	0	0	0	0	0	0	0	0	0	0	0	0	0	0	1	0	0	0	0	0	0	0	0	0	0	0	0	0	0	0	35.57	FALSE	FALSE	FALSE	114	0.006
CXORF40Ap.Pro148Gln	CXORF40A	0.0055679634257102	0.00519858598461218	0	0.01670389027713	NA	NA	NA	NA	NA	NA	0.008026138946456957	0.009597850081581726	Gln	Pro	FALSE	NA	1	0	0	0	0	0	0	0	0	0	0	0	0	0	0	0	0	0	0	0	0	0	0	0	0	0	0	0	0	0	0	0	0	0	0	0	0	0	0	0	0	0	0	0	0	0	0	0	0	0	1	0	0	0	0	0	0	0	0	0	0	0	0	0	0	0	37.3	FALSE	FALSE	FALSE	114	0.006
CXORF58p.Arg256Leu	CXORF58	0.0055679634257102	0.00519858598461218	0	0.01670389027713	NA	NA	NA	NA	NA	NA	0.008026138946456957	0.009597850081581726	Leu	Arg	FALSE	NA	1	0	0	0	0	0	0	0	0	0	0	0	0	0	0	0	0	0	0	0	0	0	0	0	0	0	0	0	0	0	0	0	0	0	0	0	0	0	0	0	0	0	0	0	0	0	0	0	0	0	1	0	0	0	0	0	0	0	0	0	0	0	0	0	0	0	36.77	FALSE	FALSE	FALSE	114	0.006
CXORF65p.Arg110Cys	CXORF65	0.0055679634257102	0.00519858598461218	0	0.01670389027713	NA	NA	NA	NA	NA	NA	0.008026138946456957	0.009597850081581726	Cys	Arg	TRUE	NA	1	0	0	0	0	0	0	0	0	0	0	0	0	0	0	0	0	0	0	0	0	0	0	0	0	0	0	0	0	0	0	0	0	0	0	0	0	0	0	0	0	0	0	0	0	0	0	0	0	0	1	0	0	0	0	0	0	0	0	0	0	0	0	0	0	0	37.57	FALSE	FALSE	FALSE	114	0.006
CXXC11p.Pro424His	CXXC11	0.0055679634257102	0.00519858598461218	0	0.01670389027713	NA	NA	NA	NA	NA	NA	0.008026138946456957	0.009597850081581726	His	Pro	TRUE	NA	1	0	0	0	0	0	0	0	0	0	0	0	0	0	0	0	0	0	0	0	0	0	0	0	0	0	0	0	0	0	0	0	0	0	0	0	0	0	0	0	0	0	0	0	0	0	0	0	0	0	1	0	0	0	0	0	0	0	0	0	0	0	0	0	0	0	36.85	FALSE	FALSE	FALSE	114	0.006
CYB5R2p.Ile219Met	CYB5R2	0.0055679634257102	0.00519858598461218	0	0.01670389027713	NA	NA	NA	NA	NA	NA	0.008026138946456957	0.009597850081581726	Met	Ile	FALSE	NA	1	0	0	0	0	0	0	0	0	0	0	0	0	0	0	0	0	0	0	0	0	0	0	0	0	0	0	0	0	0	0	0	0	0	0	0	0	0	0	0	0	0	0	0	0	0	0	0	0	0	1	0	0	0	0	0	0	0	0	0	0	0	0	0	0	0	36.69	FALSE	FALSE	FALSE	114	0.006
CYB5R2p.Pro240Gln	CYB5R2	0.0055679634257102	0.00519858598461218	0	0.01670389027713	NA	NA	NA	NA	NA	NA	0.008026138946456957	0.009597850081581726	Gln	Pro	FALSE	NA	1	0	0	0	0	0	0	0	0	0	0	0	0	0	0	0	0	0	0	0	0	0	0	0	0	0	0	0	0	0	0	0	0	0	0	0	0	0	0	0	0	0	0	0	0	0	0	0	0	0	1	0	0	0	0	0	0	0	0	0	0	0	0	0	0	0	36.24	FALSE	FALSE	FALSE	114	0.006
CYB5R2p.Pro40His	CYB5R2	0.0055679634257102	0.00519858598461218	0	0.01670389027713	NA	NA	NA	NA	NA	NA	0.008026138946456957	0.009597850081581726	His	Pro	TRUE	NA	1	0	0	0	0	0	0	0	0	0	0	0	0	0	0	0	0	0	0	0	0	0	0	0	0	0	0	0	0	0	0	0	0	0	0	0	0	0	0	0	0	0	0	0	0	0	0	0	0	0	1	0	0	0	0	0	0	0	0	0	0	0	0	0	0	0	36.01	FALSE	FALSE	FALSE	114	0.006
CYB5R4p.Ala134Thr	CYB5R4	0.0055679634257102	0.00519858598461218	0	0.01670389027713	NA	NA	NA	NA	NA	NA	0.008026138946456957	0.009597850081581726	Thr	Ala	TRUE	NA	1	0	0	0	0	0	0	0	0	0	0	0	0	0	0	0	0	0	0	0	0	0	0	0	0	0	0	0	0	0	0	0	0	0	0	0	0	0	0	0	0	0	0	0	0	0	0	0	0	0	1	0	0	0	0	0	0	0	0	0	0	0	0	0	0	0	36.11	FALSE	FALSE	FALSE	114	0.006
CYB5R4p.Gly272Ser	CYB5R4	0.0055679634257102	0.00519858598461218	0	0.01670389027713	NA	NA	NA	NA	NA	NA	0.008026138946456957	0.009597850081581726	Ser	Gly	TRUE	NA	1	0	0	0	0	0	0	0	0	0	0	0	0	0	0	0	0	0	0	0	0	0	0	0	0	0	0	0	0	0	0	0	0	0	0	0	0	0	0	0	0	0	0	0	0	0	0	0	0	0	1	0	0	0	0	0	0	0	0	0	0	0	0	0	0	0	37.33	FALSE	FALSE	FALSE	114	0.006
CYBAp.Gly24Trp	CYBA	0.0055679634257102	0.00519858598461218	0	0.01670389027713	NA	NA	NA	NA	NA	NA	0.008026138946456957	0.009597850081581726	Trp	Gly	FALSE	NA	1	0	0	0	0	0	0	0	0	0	0	0	0	0	0	0	0	0	0	0	0	0	0	0	0	0	0	0	0	0	0	0	0	0	0	0	0	0	0	0	0	0	0	0	0	0	0	0	0	0	1	0	0	0	0	0	0	0	0	0	0	0	0	0	0	0	36.77	FALSE	FALSE	FALSE	114	0.006
CYC1p.Asp86Asn	CYC1	0.0055679634257102	0.00519858598461218	0	0.01670389027713	NA	NA	NA	NA	NA	NA	0.008026138946456957	0.009597850081581726	Asn	Asp	FALSE	NA	1	0	0	0	0	0	0	0	0	0	0	0	0	0	0	0	0	0	0	0	0	0	0	0	0	0	0	0	0	0	0	0	0	0	0	0	0	0	0	0	0	0	0	0	0	0	0	0	0	0	1	0	0	0	0	0	0	0	0	0	0	0	0	0	0	0	36.33	FALSE	FALSE	FALSE	114	0.006
CYFIP1p.Arg388Ser	CYFIP1	0.0055679634257102	0.00519858598461218	0	0.01670389027713	NA	NA	NA	NA	NA	NA	0.008026138946456957	0.009597850081581726	Ser	Arg	TRUE	NA	1	0	0	0	0	0	0	0	0	0	0	0	0	0	0	0	0	0	0	0	0	0	0	0	0	0	0	0	0	0	0	0	0	0	0	0	0	0	0	0	0	0	0	0	0	0	0	0	0	0	1	0	0	0	0	0	0	0	0	0	0	0	0	0	0	0	36.78	FALSE	FALSE	FALSE	114	0.006
CYFIP2p.Glu224Ter	CYFIP2	0.0055679634257102	0.00519858598461218	0	0.01670389027713	NA	NA	NA	NA	NA	NA	0.008026138946456957	0.009597850081581726	Ter	Glu	FALSE	NA	1	0	0	0	0	0	0	0	0	0	0	0	0	0	0	0	0	0	0	0	0	0	0	0	0	0	0	0	0	0	0	0	0	0	0	0	0	0	0	0	0	0	0	0	0	0	0	0	0	0	1	0	0	0	0	0	0	0	0	0	0	0	0	0	0	0	37.14	FALSE	FALSE	FALSE	114	0.006
CYLDp.Trp882Ter	CYLD	0.0055679634257102	0.00519858598461218	0	0.01670389027713	NA	NA	NA	NA	NA	NA	0.008026138946456957	0.009597850081581726	Ter	Trp	FALSE	1	1	0	0	0	0	0	0	0	0	0	0	0	0	0	0	0	0	0	0	0	0	0	0	0	0	0	0	0	0	0	0	0	0	0	0	0	0	0	0	0	0	0	0	0	0	0	0	0	0	0	1	0	0	0	0	0	0	0	0	0	0	0	0	0	0	0	37.06	FALSE	FALSE	FALSE	114	0.006
CYP11A1p.Ala3Gly	CYP11A1	0.0055679634257102	0.00519858598461218	0	0.01670389027713	NA	NA	NA	NA	NA	NA	0.008026138946456957	0.009597850081581726	Gly	Ala	FALSE	NA	1	0	0	0	0	0	0	0	0	0	0	0	0	0	0	0	0	0	0	0	0	0	0	0	0	0	0	0	0	0	0	0	0	0	0	0	0	0	0	0	0	0	0	0	0	0	0	0	0	0	1	0	0	0	0	0	0	0	0	0	0	0	0	0	0	0	37.67	FALSE	FALSE	FALSE	114	0.006
CYP11A1p.Pro513Leu	CYP11A1	0.0055679634257102	0.00519858598461218	0	0.01670389027713	NA	NA	NA	NA	NA	NA	0.008026138946456957	0.009597850081581726	Leu	Pro	FALSE	NA	1	0	0	0	0	0	0	0	0	0	0	0	0	0	0	0	0	0	0	0	0	0	0	0	0	0	0	0	0	0	0	0	0	0	0	0	0	0	0	0	0	0	0	0	0	0	0	0	0	0	1	0	0	0	0	0	0	0	0	0	0	0	0	0	0	0	36.73	FALSE	FALSE	FALSE	114	0.006
CYP19A1p.Ser113Ile	CYP19A1	0.0055679634257102	0.00519858598461218	0	0.01670389027713	NA	NA	NA	NA	NA	NA	0.008026138946456957	0.009597850081581726	Ile	Ser	FALSE	NA	1	0	0	0	0	0	0	0	0	0	0	0	0	0	0	0	0	0	0	0	0	0	0	0	0	0	0	0	0	0	0	0	0	0	0	0	0	0	0	0	0	0	0	0	0	0	0	0	0	0	1	0	0	0	0	0	0	0	0	0	0	0	0	0	0	0	37.05	FALSE	FALSE	FALSE	114	0.006
CYP27B1p.Lys192Arg	CYP27B1	0.0055679634257102	0.00519858598461218	0	0.01670389027713	NA	NA	NA	NA	NA	NA	0.008026138946456957	0.009597850081581726	Arg	Lys	TRUE	NA	1	0	0	0	0	0	0	0	0	0	0	0	0	0	0	0	0	0	0	0	0	0	0	0	0	0	0	0	0	0	0	0	0	0	0	0	0	0	0	0	0	0	0	0	0	0	0	0	0	0	1	0	0	0	0	0	0	0	0	0	0	0	0	0	0	0	36.27	FALSE	FALSE	FALSE	114	0.006
CYP2A13p.Thr51Arg	CYP2A13	0.0055679634257102	0.00519858598461218	0	0.01670389027713	NA	NA	NA	NA	NA	NA	0.008026138946456957	0.009597850081581726	Arg	Thr	TRUE	NA	1	0	0	0	0	0	0	0	0	0	0	0	0	0	0	0	0	0	0	0	0	0	0	0	0	0	0	0	0	0	0	0	0	0	0	0	0	0	0	0	0	0	0	0	0	0	0	0	0	0	1	0	0	0	0	0	0	0	0	0	0	0	0	0	0	0	36.42	FALSE	FALSE	FALSE	114	0.006
CYP2C9p.Ile88Thr	CYP2C9	0.0055679634257102	0.00519858598461218	0	0.01670389027713	NA	NA	NA	NA	NA	NA	0.008026138946456957	0.009597850081581726	Thr	Ile	TRUE	NA	1	0	0	0	0	0	0	0	0	0	0	0	0	0	0	0	0	0	0	0	0	0	0	0	0	0	0	0	0	0	0	0	0	0	0	0	0	0	0	0	0	0	0	0	0	0	0	0	0	0	1	0	0	0	0	0	0	0	0	0	0	0	0	0	0	0	37.36	FALSE	FALSE	FALSE	114	0.006
CYP2E1p.Ile183Met	CYP2E1	0.0055679634257102	0.00519858598461218	0	0.01670389027713	NA	NA	NA	NA	NA	NA	0.008026138946456957	0.009597850081581726	Met	Ile	FALSE	NA	1	0	0	0	0	0	0	0	0	0	0	0	0	0	0	0	0	0	0	0	0	0	0	0	0	0	0	0	0	0	0	0	0	0	0	0	0	0	0	0	0	0	0	0	0	0	0	0	0	0	1	0	0	0	0	0	0	0	0	0	0	0	0	0	0	0	36.87	FALSE	FALSE	FALSE	114	0.006
CYP2F1p.Leu470Met	CYP2F1	0.0055679634257102	0.00519858598461218	0	0.01670389027713	NA	NA	NA	NA	NA	NA	0.008026138946456957	0.009597850081581726	Met	Leu	FALSE	NA	1	0	0	0	0	0	0	0	0	0	0	0	0	0	0	0	0	0	0	0	0	0	0	0	0	0	0	0	0	0	0	0	0	0	0	0	0	0	0	0	0	0	0	0	0	0	0	0	0	0	1	0	0	0	0	0	0	0	0	0	0	0	0	0	0	0	36.89	FALSE	FALSE	FALSE	114	0.006
CYP46A1p.Gly387Cys	CYP46A1	0.0055679634257102	0.00519858598461218	0	0.01670389027713	NA	NA	NA	NA	NA	NA	0.008026138946456957	0.009597850081581726	Cys	Gly	TRUE	NA	1	0	0	0	0	0	0	0	0	0	0	0	0	0	0	0	0	0	0	0	0	0	0	0	0	0	0	0	0	0	0	0	0	0	0	0	0	0	0	0	0	0	0	0	0	0	0	0	0	0	1	0	0	0	0	0	0	0	0	0	0	0	0	0	0	0	37.89	FALSE	FALSE	FALSE	114	0.006
CYP4B1p.Arg307Leu	CYP4B1	0.0055679634257102	0.00519858598461218	0	0.01670389027713	NA	NA	NA	NA	NA	NA	0.008026138946456957	0.009597850081581726	Leu	Arg	FALSE	NA	1	0	0	0	0	0	0	0	0	0	0	0	0	0	0	0	0	0	0	0	0	0	0	0	0	0	0	0	0	0	0	0	0	0	0	0	0	0	0	0	0	0	0	0	0	0	0	0	0	0	1	0	0	0	0	0	0	0	0	0	0	0	0	0	0	0	36.68	FALSE	FALSE	FALSE	114	0.006
CYP4F11p.Lys143Arg	CYP4F11	0.0055679634257102	0.00519858598461218	0	0.01670389027713	NA	NA	NA	NA	NA	NA	0.008026138946456957	0.009597850081581726	Arg	Lys	TRUE	NA	1	0	0	0	0	0	0	0	0	0	0	0	0	0	0	0	0	0	0	0	0	0	0	0	0	0	0	0	0	0	0	0	0	0	0	0	0	0	0	0	0	0	0	0	0	0	0	0	0	0	1	0	0	0	0	0	0	0	0	0	0	0	0	0	0	0	36.77	FALSE	FALSE	FALSE	114	0.006
CYP4X1p.Pro279Gln	CYP4X1	0.0055679634257102	0.00519858598461218	0	0.01670389027713	NA	NA	NA	NA	NA	NA	0.008026138946456957	0.009597850081581726	Gln	Pro	FALSE	NA	1	0	0	0	0	0	0	0	0	0	0	0	0	0	0	0	0	0	0	0	0	0	0	0	0	0	0	0	0	0	0	0	0	0	0	0	0	0	0	0	0	0	0	0	0	0	0	0	0	0	1	0	0	0	0	0	0	0	0	0	0	0	0	0	0	0	37.38	FALSE	FALSE	FALSE	114	0.006
CYP51A1p.Trp250Leu	CYP51A1	0.0055679634257102	0.00519858598461218	0	0.01670389027713	NA	NA	NA	NA	NA	NA	0.008026138946456957	0.009597850081581726	Leu	Trp	FALSE	NA	1	0	0	0	0	0	0	0	0	0	0	0	0	0	0	0	0	0	0	0	0	0	0	0	0	0	0	0	0	0	0	0	0	0	0	0	0	0	0	0	0	0	0	0	0	0	0	0	0	0	1	0	0	0	0	0	0	0	0	0	0	0	0	0	0	0	36.62	FALSE	FALSE	FALSE	114	0.006
CYTH1p.Gly350Val	CYTH1	0.0055679634257102	0.00519858598461218	0	0.01670389027713	NA	NA	NA	NA	NA	NA	0.008026138946456957	0.009597850081581726	Val	Gly	FALSE	NA	1	0	0	0	0	0	0	0	0	0	0	0	0	0	0	0	0	0	0	0	0	0	0	0	0	0	0	0	0	0	0	0	0	0	0	0	0	0	0	0	0	0	0	0	0	0	0	0	0	0	1	0	0	0	0	0	0	0	0	0	0	0	0	0	0	0	37.44	FALSE	FALSE	FALSE	114	0.006
CYTH1p.His134Leu	CYTH1	0.0055679634257102	0.00519858598461218	0	0.01670389027713	NA	NA	NA	NA	NA	NA	0.008026138946456957	0.009597850081581726	Leu	His	FALSE	NA	1	0	0	0	0	0	0	0	0	0	0	0	0	0	0	0	0	0	0	0	0	0	0	0	0	0	0	0	0	0	0	0	0	0	0	0	0	0	0	0	0	0	0	0	0	0	0	0	0	0	1	0	0	0	0	0	0	0	0	0	0	0	0	0	0	0	37.23	FALSE	FALSE	FALSE	114	0.006
CYTH4p.Leu11Met	CYTH4	0.0055679634257102	0.00519858598461218	0	0.01670389027713	NA	NA	NA	NA	NA	NA	0.008026138946456957	0.009597850081581726	Met	Leu	FALSE	NA	1	0	0	0	0	0	0	0	0	0	0	0	0	0	0	0	0	0	0	0	0	0	0	0	0	0	0	0	0	0	0	0	0	0	0	0	0	0	0	0	0	0	0	0	0	0	0	0	0	0	1	0	0	0	0	0	0	0	0	0	0	0	0	0	0	0	36.75	FALSE	FALSE	FALSE	114	0.006
DAAM1p.Tyr306Cys	DAAM1	0.0055679634257102	0.00519858598461218	0	0.01670389027713	NA	NA	NA	NA	NA	NA	0.008026138946456957	0.009597850081581726	Cys	Tyr	TRUE	NA	1	0	0	0	0	0	0	0	0	0	0	0	0	0	0	0	0	0	0	0	0	0	0	0	0	0	0	0	0	0	0	0	0	0	0	0	0	0	0	0	0	0	0	0	0	0	0	0	0	0	1	0	0	0	0	0	0	0	0	0	0	0	0	0	0	0	36.98	FALSE	FALSE	FALSE	114	0.006
DAB1p.Gly554Ser	DAB1	0.0055679634257102	0.00519858598461218	0	0.01670389027713	NA	NA	NA	NA	NA	NA	0.008026138946456957	0.009597850081581726	Ser	Gly	TRUE	NA	1	0	0	0	0	0	0	0	0	0	0	0	0	0	0	0	0	0	0	0	0	0	0	0	0	0	0	0	0	0	0	0	0	0	0	0	0	0	0	0	0	0	0	0	0	0	0	0	0	0	1	0	0	0	0	0	0	0	0	0	0	0	0	0	0	0	36.58	FALSE	FALSE	FALSE	114	0.006
DAB2p.Leu165Ile	DAB2	0.0055679634257102	0.00519858598461218	0	0.01670389027713	NA	NA	NA	NA	NA	NA	0.008026138946456957	0.009597850081581726	Ile	Leu	FALSE	NA	1	0	0	0	0	0	0	0	0	0	0	0	0	0	0	0	0	0	0	0	0	0	0	0	0	0	0	0	0	0	0	0	0	0	0	0	0	0	0	0	0	0	0	0	0	0	0	0	0	0	1	0	0	0	0	0	0	0	0	0	0	0	0	0	0	0	36.89	FALSE	FALSE	FALSE	114	0.006
DACH1p.Phe383Leu	DACH1	0.0055679634257102	0.00519858598461218	0	0.01670389027713	NA	NA	NA	NA	NA	NA	0.008026138946456957	0.009597850081581726	Leu	Phe	FALSE	NA	1	0	0	0	0	0	0	0	0	0	0	0	0	0	0	0	0	0	0	0	0	0	0	0	0	0	0	0	0	0	0	0	0	0	0	0	0	0	0	0	0	0	0	0	0	0	0	0	0	0	1	0	0	0	0	0	0	0	0	0	0	0	0	0	0	0	36.47	FALSE	FALSE	FALSE	114	0.006
DAG1p.Arg541Leu	DAG1	0.0055679634257102	0.00519858598461218	0	0.01670389027713	NA	NA	NA	NA	NA	NA	0.008026138946456957	0.009597850081581726	Leu	Arg	FALSE	NA	1	0	0	0	0	0	0	0	0	0	0	0	0	0	0	0	0	0	0	0	0	0	0	0	0	0	0	0	0	0	0	0	0	0	0	0	0	0	0	0	0	0	0	0	0	0	0	0	0	0	1	0	0	0	0	0	0	0	0	0	0	0	0	0	0	0	37.85	FALSE	FALSE	FALSE	114	0.006
DAP3p.Lys331Asn	DAP3	0.0055679634257102	0.00519858598461218	0	0.01670389027713	NA	NA	NA	NA	NA	NA	0.008026138946456957	0.009597850081581726	Asn	Lys	FALSE	NA	1	0	0	0	0	0	0	0	0	0	0	0	0	0	0	0	0	0	0	0	0	0	0	0	0	0	0	0	0	0	0	0	0	0	0	0	0	0	0	0	0	0	0	0	0	0	0	0	0	0	1	0	0	0	0	0	0	0	0	0	0	0	0	0	0	0	36.5	FALSE	FALSE	FALSE	114	0.006
DAPK3p.Pro216Thr	DAPK3	0.0055679634257102	0.00519858598461218	0	0.01670389027713	NA	NA	NA	NA	NA	NA	0.008026138946456957	0.009597850081581726	Thr	Pro	TRUE	NA	1	0	0	0	0	0	0	0	0	0	0	0	0	0	0	0	0	0	0	0	0	0	0	0	0	0	0	0	0	0	0	0	0	0	0	0	0	0	0	0	0	0	0	0	0	0	0	0	0	0	1	0	0	0	0	0	0	0	0	0	0	0	0	0	0	0	36.87	FALSE	FALSE	FALSE	114	0.006
DBN1p.Arg19Met	DBN1	0.0055679634257102	0.00519858598461218	0	0.01670389027713	NA	NA	NA	NA	NA	NA	0.008026138946456957	0.009597850081581726	Met	Arg	FALSE	NA	1	0	0	0	0	0	0	0	0	0	0	0	0	0	0	0	0	0	0	0	0	0	0	0	0	0	0	0	0	0	0	0	0	0	0	0	0	0	0	0	0	0	0	0	0	0	0	0	0	0	1	0	0	0	0	0	0	0	0	0	0	0	0	0	0	0	35.97	FALSE	FALSE	FALSE	114	0.006
DBR1p.Trp176Cys	DBR1	0.0055679634257102	0.00519858598461218	0	0.01670389027713	NA	NA	NA	NA	NA	NA	0.008026138946456957	0.009597850081581726	Cys	Trp	TRUE	NA	1	0	0	0	0	0	0	0	0	0	0	0	0	0	0	0	0	0	0	0	0	0	0	0	0	0	0	0	0	0	0	0	0	0	0	0	0	0	0	0	0	0	0	0	0	0	0	0	0	0	1	0	0	0	0	0	0	0	0	0	0	0	0	0	0	0	37.51	FALSE	FALSE	FALSE	114	0.006
DBTp.Met235Thr	DBT	0.0055679634257102	0.00519858598461218	0	0.01670389027713	NA	NA	NA	NA	NA	NA	0.008026138946456957	0.009597850081581726	Thr	Met	TRUE	NA	1	0	0	0	0	0	0	0	0	0	0	0	0	0	0	0	0	0	0	0	0	0	0	0	0	0	0	0	0	0	0	0	0	0	0	0	0	0	0	0	0	0	0	0	0	0	0	0	0	0	1	0	0	0	0	0	0	0	0	0	0	0	0	0	0	0	38.09	FALSE	FALSE	FALSE	114	0.006
DCAF12L2p.Ile133Asn	DCAF12L2	0.0055679634257102	0.00519858598461218	0	0.01670389027713	NA	NA	NA	NA	NA	NA	0.008026138946456957	0.009597850081581726	Asn	Ile	FALSE	2	1	0	0	0	0	0	0	0	0	0	0	0	0	0	0	0	0	0	0	0	0	0	0	0	0	0	0	0	0	0	0	0	0	0	0	0	0	0	0	0	0	0	0	0	0	0	0	0	0	0	1	0	0	0	0	0	0	0	0	0	0	0	0	0	0	0	36.72	FALSE	FALSE	FALSE	114	0.006
DCAF12L2p.Trp220Arg	DCAF12L2	0.0055679634257102	0.00519858598461218	0	0.01670389027713	NA	NA	NA	NA	NA	NA	0.008026138946456957	0.009597850081581726	Arg	Trp	TRUE	2	1	0	0	0	0	0	0	0	0	0	0	0	0	0	0	0	0	0	0	0	0	0	0	0	0	0	0	0	0	0	0	0	0	0	0	0	0	0	0	0	0	0	0	0	0	0	0	0	0	0	1	0	0	0	0	0	0	0	0	0	0	0	0	0	0	0	37.64	FALSE	FALSE	FALSE	114	0.006
DCAF12p.Asp130Tyr	DCAF12	0.0055679634257102	0.00519858598461218	0	0.01670389027713	NA	NA	NA	NA	NA	NA	0.008026138946456957	0.009597850081581726	Tyr	Asp	TRUE	NA	1	0	0	0	0	0	0	0	0	0	0	0	0	0	0	0	0	0	0	0	0	0	0	0	0	0	0	0	0	0	0	0	0	0	0	0	0	0	0	0	0	0	0	0	0	0	0	0	0	0	1	0	0	0	0	0	0	0	0	0	0	0	0	0	0	0	36.71	FALSE	FALSE	FALSE	114	0.006
DCAF13p.Ile396Val	DCAF13	0.0055679634257102	0.00519858598461218	0	0.01670389027713	NA	NA	NA	NA	NA	NA	0.008026138946456957	0.009597850081581726	Val	Ile	FALSE	NA	1	0	0	0	0	0	0	0	0	0	0	0	0	0	0	0	0	0	0	0	0	0	0	0	0	0	0	0	0	0	0	0	0	0	0	0	0	0	0	0	0	0	0	0	0	0	0	0	0	0	1	0	0	0	0	0	0	0	0	0	0	0	0	0	0	0	37.34	FALSE	FALSE	FALSE	114	0.006
DCAF13p.Val13Leu	DCAF13	0.0055679634257102	0.00519858598461218	0	0.01670389027713	NA	NA	NA	NA	NA	NA	0.008026138946456957	0.009597850081581726	Leu	Val	FALSE	NA	1	0	0	0	0	0	0	0	0	0	0	0	0	0	0	0	0	0	0	0	0	0	0	0	0	0	0	0	0	0	0	0	0	0	0	0	0	0	0	0	0	0	0	0	0	0	0	0	0	0	1	0	0	0	0	0	0	0	0	0	0	0	0	0	0	0	37.79	FALSE	FALSE	FALSE	114	0.006
DCAF8L1p.Ile221Thr	DCAF8L1	0.0055679634257102	0.00519858598461218	0	0.01670389027713	NA	NA	NA	NA	NA	NA	0.008026138946456957	0.009597850081581726	Thr	Ile	TRUE	NA	1	0	0	0	0	0	0	0	0	0	0	0	0	0	0	0	0	0	0	0	0	0	0	0	0	0	0	0	0	0	0	0	0	0	0	0	0	0	0	0	0	0	0	0	0	0	0	0	0	0	1	0	0	0	0	0	0	0	0	0	0	0	0	0	0	0	36.8	FALSE	FALSE	FALSE	114	0.006
DCAF8L1p.Trp225Leu	DCAF8L1	0.0055679634257102	0.00519858598461218	0	0.01670389027713	NA	NA	NA	NA	NA	NA	0.008026138946456957	0.009597850081581726	Leu	Trp	FALSE	NA	1	0	0	0	0	0	0	0	0	0	0	0	0	0	0	0	0	0	0	0	0	0	0	0	0	0	0	0	0	0	0	0	0	0	0	0	0	0	0	0	0	0	0	0	0	0	0	0	0	0	1	0	0	0	0	0	0	0	0	0	0	0	0	0	0	0	36.43	FALSE	FALSE	FALSE	114	0.006
DCAF8L2p.Ala292Ser	DCAF8L2	0.0055679634257102	0.00519858598461218	0	0.01670389027713	NA	NA	NA	NA	NA	NA	0.008026138946456957	0.009597850081581726	Ser	Ala	TRUE	NA	1	0	0	0	0	0	0	0	0	0	0	0	0	0	0	0	0	0	0	0	0	0	0	0	0	0	0	0	0	0	0	0	0	0	0	0	0	0	0	0	0	0	0	0	0	0	0	0	0	0	1	0	0	0	0	0	0	0	0	0	0	0	0	0	0	0	36.63	FALSE	FALSE	FALSE	114	0.006
DCAF8L2p.Ser21Arg	DCAF8L2	0.0055679634257102	0.00519858598461218	0	0.01670389027713	NA	NA	NA	NA	NA	NA	0.008026138946456957	0.009597850081581726	Arg	Ser	TRUE	NA	1	0	0	0	0	0	0	0	0	0	0	0	0	0	0	0	0	0	0	0	0	0	0	0	0	0	0	0	0	0	0	0	0	0	0	0	0	0	0	0	0	0	0	0	0	0	0	0	0	0	1	0	0	0	0	0	0	0	0	0	0	0	0	0	0	0	37.3	FALSE	FALSE	FALSE	114	0.006
DCAF8L2p.Val358Leu	DCAF8L2	0.0055679634257102	0.00519858598461218	0	0.01670389027713	NA	NA	NA	NA	NA	NA	0.008026138946456957	0.009597850081581726	Leu	Val	FALSE	NA	1	0	0	0	0	0	0	0	0	0	0	0	0	0	0	0	0	0	0	0	0	0	0	0	0	0	0	0	0	0	0	0	0	0	0	0	0	0	0	0	0	0	0	0	0	0	0	0	0	0	1	0	0	0	0	0	0	0	0	0	0	0	0	0	0	0	36.7	FALSE	FALSE	FALSE	114	0.006
DCAF8p.Arg161Leu	DCAF8	0.0055679634257102	0.00519858598461218	0	0.01670389027713	NA	NA	NA	NA	NA	NA	0.008026138946456957	0.009597850081581726	Leu	Arg	FALSE	NA	1	0	0	0	0	0	0	0	0	0	0	0	0	0	0	0	0	0	0	0	0	0	0	0	0	0	0	0	0	0	0	0	0	0	0	0	0	0	0	0	0	0	0	0	0	0	0	0	0	0	1	0	0	0	0	0	0	0	0	0	0	0	0	0	0	0	36.32	FALSE	FALSE	FALSE	114	0.006
DCAKDp.Ala214Thr	DCAKD	0.0055679634257102	0.00519858598461218	0	0.01670389027713	NA	NA	NA	NA	NA	NA	0.008026138946456957	0.009597850081581726	Thr	Ala	TRUE	NA	1	0	0	0	0	0	0	0	0	0	0	0	0	0	0	0	0	0	0	0	0	0	0	0	0	0	0	0	0	0	0	0	0	0	0	0	0	0	0	0	0	0	0	0	0	0	0	0	0	0	1	0	0	0	0	0	0	0	0	0	0	0	0	0	0	0	35.84	FALSE	FALSE	FALSE	114	0.006
DCBLD1p.Glu320Gly	DCBLD1	0.0055679634257102	0.00519858598461218	0	0.01670389027713	NA	NA	NA	NA	NA	NA	0.008026138946456957	0.009597850081581726	Gly	Glu	FALSE	NA	1	0	0	0	0	0	0	0	0	0	0	0	0	0	0	0	0	0	0	0	0	0	0	0	0	0	0	0	0	0	0	0	0	0	0	0	0	0	0	0	0	0	0	0	0	0	0	0	0	0	1	0	0	0	0	0	0	0	0	0	0	0	0	0	0	0	36.65	FALSE	FALSE	FALSE	114	0.006
DCCp.Gln1093Lys	DCC	0.0055679634257102	0.00519858598461218	0	0.01670389027713	NA	NA	NA	NA	NA	NA	0.008026138946456957	0.009597850081581726	Lys	Gln	TRUE	2	1	0	0	0	0	0	0	0	0	0	0	0	0	0	0	0	0	0	0	0	0	0	0	0	0	0	0	0	0	0	0	0	0	0	0	0	0	0	0	0	0	0	0	0	0	0	0	0	0	0	1	0	0	0	0	0	0	0	0	0	0	0	0	0	0	0	36.34	FALSE	FALSE	FALSE	114	0.006
DCCp.Pro707His	DCC	0.0055679634257102	0.00519858598461218	0	0.01670389027713	NA	NA	NA	NA	NA	NA	0.008026138946456957	0.009597850081581726	His	Pro	TRUE	2	1	0	0	0	0	0	0	0	0	0	0	0	0	0	0	0	0	0	0	0	0	0	0	0	0	0	0	0	0	0	0	0	0	0	0	0	0	0	0	0	0	0	0	0	0	0	0	0	0	0	1	0	0	0	0	0	0	0	0	0	0	0	0	0	0	0	37.05	FALSE	FALSE	FALSE	114	0.006
DCCp.Pro751Thr	DCC	0.0055679634257102	0.00519858598461218	0	0.01670389027713	NA	NA	NA	NA	NA	NA	0.008026138946456957	0.009597850081581726	Thr	Pro	TRUE	2	1	0	0	0	0	0	0	0	0	0	0	0	0	0	0	0	0	0	0	0	0	0	0	0	0	0	0	0	0	0	0	0	0	0	0	0	0	0	0	0	0	0	0	0	0	0	0	0	0	0	1	0	0	0	0	0	0	0	0	0	0	0	0	0	0	0	36.39	FALSE	FALSE	FALSE	114	0.006
DCDC2p.Glu38Lys	DCDC2	0.0055679634257102	0.00519858598461218	0	0.01670389027713	NA	NA	NA	NA	NA	NA	0.008026138946456957	0.009597850081581726	Lys	Glu	TRUE	NA	1	0	0	0	0	0	0	0	0	0	0	0	0	0	0	0	0	0	0	0	0	0	0	0	0	0	0	0	0	0	0	0	0	0	0	0	0	0	0	0	0	0	0	0	0	0	0	0	0	0	1	0	0	0	0	0	0	0	0	0	0	0	0	0	0	0	36.76	FALSE	FALSE	FALSE	114	0.006
DCHS1p.Arg1707Leu	DCHS1	0.0055679634257102	0.00519858598461218	0	0.01670389027713	NA	NA	NA	NA	NA	NA	0.008026138946456957	0.009597850081581726	Leu	Arg	FALSE	NA	1	0	0	0	0	0	0	0	0	0	0	0	0	0	0	0	0	0	0	0	0	0	0	0	0	0	0	0	0	0	0	0	0	0	0	0	0	0	0	0	0	0	0	0	0	0	0	0	0	0	1	0	0	0	0	0	0	0	0	0	0	0	0	0	0	0	38.03	FALSE	FALSE	FALSE	114	0.006
DCLRE1Ap.Glu993Lys	DCLRE1A	0.0055679634257102	0.00519858598461218	0	0.01670389027713	NA	NA	NA	NA	NA	NA	0.008026138946456957	0.009597850081581726	Lys	Glu	TRUE	NA	1	0	0	0	0	0	0	0	0	0	0	0	0	0	0	0	0	0	0	0	0	0	0	0	0	0	0	0	0	0	0	0	0	0	0	0	0	0	0	0	0	0	0	0	0	0	0	0	0	0	1	0	0	0	0	0	0	0	0	0	0	0	0	0	0	0	37.07	FALSE	FALSE	FALSE	114	0.006
DCLRE1Bp.Trp338Ter	DCLRE1B	0.0055679634257102	0.00519858598461218	0	0.01670389027713	NA	NA	NA	NA	NA	NA	0.008026138946456957	0.009597850081581726	Ter	Trp	FALSE	NA	1	0	0	0	0	0	0	0	0	0	0	0	0	0	0	0	0	0	0	0	0	0	0	0	0	0	0	0	0	0	0	0	0	0	0	0	0	0	0	0	0	0	0	0	0	0	0	0	0	0	1	0	0	0	0	0	0	0	0	0	0	0	0	0	0	0	37.1	FALSE	FALSE	FALSE	114	0.006
DCST2p.Met221Ile	DCST2	0.0055679634257102	0.00519858598461218	0	0.01670389027713	NA	NA	NA	NA	NA	NA	0.008026138946456957	0.009597850081581726	Ile	Met	FALSE	NA	1	0	0	0	0	0	0	0	0	0	0	0	0	0	0	0	0	0	0	0	0	0	0	0	0	0	0	0	0	0	0	0	0	0	0	0	0	0	0	0	0	0	0	0	0	0	0	0	0	0	1	0	0	0	0	0	0	0	0	0	0	0	0	0	0	0	36.36	FALSE	FALSE	FALSE	114	0.006
DCTN6p.Pro138Thr	DCTN6	0.0055679634257102	0.00519858598461218	0	0.01670389027713	NA	NA	NA	NA	NA	NA	0.008026138946456957	0.009597850081581726	Thr	Pro	TRUE	NA	1	0	0	0	0	0	0	0	0	0	0	0	0	0	0	0	0	0	0	0	0	0	0	0	0	0	0	0	0	0	0	0	0	0	0	0	0	0	0	0	0	0	0	0	0	0	0	0	0	0	1	0	0	0	0	0	0	0	0	0	0	0	0	0	0	0	37.26	FALSE	FALSE	FALSE	114	0.006
DCTp.Val157Met	DCT	0.0055679634257102	0.00519858598461218	0	0.01670389027713	NA	NA	NA	NA	NA	NA	0.008026138946456957	0.009597850081581726	Met	Val	FALSE	NA	1	0	0	0	0	0	0	0	0	0	0	0	0	0	0	0	0	0	0	0	0	0	0	0	0	0	0	0	0	0	0	0	0	0	0	0	0	0	0	0	0	0	0	0	0	0	0	0	0	0	1	0	0	0	0	0	0	0	0	0	0	0	0	0	0	0	36.66	FALSE	FALSE	FALSE	114	0.006
DCXp.Asp90Tyr	DCX	0.0055679634257102	0.00519858598461218	0	0.01670389027713	NA	NA	NA	NA	NA	NA	0.008026138946456957	0.009597850081581726	Tyr	Asp	TRUE	NA	1	0	0	0	0	0	0	0	0	0	0	0	0	0	0	0	0	0	0	0	0	0	0	0	0	0	0	0	0	0	0	0	0	0	0	0	0	0	0	0	0	0	0	0	0	0	0	0	0	0	1	0	0	0	0	0	0	0	0	0	0	0	0	0	0	0	36.29	FALSE	FALSE	FALSE	114	0.006
DCXp.Ser42Ala	DCX	0.0055679634257102	0.00519858598461218	0	0.01670389027713	NA	NA	NA	NA	NA	NA	0.008026138946456957	0.009597850081581726	Ala	Ser	FALSE	NA	1	0	0	0	0	0	0	0	0	0	0	0	0	0	0	0	0	0	0	0	0	0	0	0	0	0	0	0	0	0	0	0	0	0	0	0	0	0	0	0	0	0	0	0	0	0	0	0	0	0	1	0	0	0	0	0	0	0	0	0	0	0	0	0	0	0	36.89	FALSE	FALSE	FALSE	114	0.006
DCXp.Tyr151Cys	DCX	0.0055679634257102	0.00519858598461218	0	0.01670389027713	NA	NA	NA	NA	NA	NA	0.008026138946456957	0.009597850081581726	Cys	Tyr	TRUE	NA	1	0	0	0	0	0	0	0	0	0	0	0	0	0	0	0	0	0	0	0	0	0	0	0	0	0	0	0	0	0	0	0	0	0	0	0	0	0	0	0	0	0	0	0	0	0	0	0	0	0	1	0	0	0	0	0	0	0	0	0	0	0	0	0	0	0	36.35	FALSE	FALSE	FALSE	114	0.006
DDR2p.Pro116Thr	DDR2	0.0055679634257102	0.00519858598461218	0	0.01670389027713	NA	NA	NA	NA	NA	NA	0.008026138946456957	0.009597850081581726	Thr	Pro	TRUE	1	1	0	0	0	0	0	0	0	0	0	0	0	0	0	0	0	0	0	0	0	0	0	0	0	0	0	0	0	0	0	0	0	0	0	0	0	0	0	0	0	0	0	0	0	0	0	0	0	0	0	1	0	0	0	0	0	0	0	0	0	0	0	0	0	0	0	37.25	FALSE	FALSE	FALSE	114	0.006
DDX11p.Pro801His	DDX11	0.0055679634257102	0.00519858598461218	0	0.01670389027713	NA	NA	NA	NA	NA	NA	0.008026138946456957	0.009597850081581726	His	Pro	TRUE	NA	1	0	0	0	0	0	0	0	0	0	0	0	0	0	0	0	0	0	0	0	0	0	0	0	0	0	0	0	0	0	0	0	0	0	0	0	0	0	0	0	0	0	0	0	0	0	0	0	0	0	1	0	0	0	0	0	0	0	0	0	0	0	0	0	0	0	36.75	FALSE	FALSE	FALSE	114	0.006
DDX17p.Arg480Ser	DDX17	0.0055679634257102	0.00519858598461218	0	0.01670389027713	NA	NA	NA	NA	NA	NA	0.008026138946456957	0.009597850081581726	Ser	Arg	TRUE	NA	1	0	0	0	0	0	0	0	0	0	0	0	0	0	0	0	0	0	0	0	0	0	0	0	0	0	0	0	0	0	0	0	0	0	0	0	0	0	0	0	0	0	0	0	0	0	0	0	0	0	1	0	0	0	0	0	0	0	0	0	0	0	0	0	0	0	36.55	FALSE	FALSE	FALSE	114	0.006
DDX17p.Pro63Gln	DDX17	0.0055679634257102	0.00519858598461218	0	0.01670389027713	NA	NA	NA	NA	NA	NA	0.008026138946456957	0.009597850081581726	Gln	Pro	FALSE	NA	1	0	0	0	0	0	0	0	0	0	0	0	0	0	0	0	0	0	0	0	0	0	0	0	0	0	0	0	0	0	0	0	0	0	0	0	0	0	0	0	0	0	0	0	0	0	0	0	0	0	1	0	0	0	0	0	0	0	0	0	0	0	0	0	0	0	36.86	FALSE	FALSE	FALSE	114	0.006
DDX19Bp.Gly357Cys	DDX19B	0.0055679634257102	0.00519858598461218	0	0.01670389027713	NA	NA	NA	NA	NA	NA	0.008026138946456957	0.009597850081581726	Cys	Gly	TRUE	NA	1	0	0	0	0	0	0	0	0	0	0	0	0	0	0	0	0	0	0	0	0	0	0	0	0	0	0	0	0	0	0	0	0	0	0	0	0	0	0	0	0	0	0	0	0	0	0	0	0	0	1	0	0	0	0	0	0	0	0	0	0	0	0	0	0	0	37.82	FALSE	FALSE	FALSE	114	0.006
DDX31p.Gly428Cys	DDX31	0.0055679634257102	0.00519858598461218	0	0.01670389027713	NA	NA	NA	NA	NA	NA	0.008026138946456957	0.009597850081581726	Cys	Gly	TRUE	NA	1	0	0	0	0	0	0	0	0	0	0	0	0	0	0	0	0	0	0	0	0	0	0	0	0	0	0	0	0	0	0	0	0	0	0	0	0	0	0	0	0	0	0	0	0	0	0	0	0	0	1	0	0	0	0	0	0	0	0	0	0	0	0	0	0	0	36.59	FALSE	FALSE	FALSE	114	0.006
DDX31p.Gly539Trp	DDX31	0.0055679634257102	0.00519858598461218	0	0.01670389027713	NA	NA	NA	NA	NA	NA	0.008026138946456957	0.009597850081581726	Trp	Gly	FALSE	NA	1	0	0	0	0	0	0	0	0	0	0	0	0	0	0	0	0	0	0	0	0	0	0	0	0	0	0	0	0	0	0	0	0	0	0	0	0	0	0	0	0	0	0	0	0	0	0	0	0	0	1	0	0	0	0	0	0	0	0	0	0	0	0	0	0	0	36.44	FALSE	FALSE	FALSE	114	0.006
DDX3Yp.Ile106Val	DDX3Y	0.0055679634257102	0.00519858598461218	0	0.01670389027713	NA	NA	NA	NA	NA	NA	0.008026138946456957	0.009597850081581726	Val	Ile	FALSE	NA	1	0	0	0	0	0	0	0	0	0	0	0	0	0	0	0	0	0	0	0	0	0	0	0	0	0	0	0	0	0	0	0	0	0	0	0	0	0	0	0	0	0	0	0	0	0	0	0	0	0	1	0	0	0	0	0	0	0	0	0	0	0	0	0	0	0	35.800000000000004	FALSE	FALSE	FALSE	114	0.006
DDX42p.Met293Ile	DDX42	0.0055679634257102	0.00519858598461218	0	0.01670389027713	NA	NA	NA	NA	NA	NA	0.008026138946456957	0.009597850081581726	Ile	Met	FALSE	NA	1	0	0	0	0	0	0	0	0	0	0	0	0	0	0	0	0	0	0	0	0	0	0	0	0	0	0	0	0	0	0	0	0	0	0	0	0	0	0	0	0	0	0	0	0	0	0	0	0	0	1	0	0	0	0	0	0	0	0	0	0	0	0	0	0	0	36.9	FALSE	FALSE	FALSE	114	0.006
DDX46p.Asp871Gly	DDX46	0.0055679634257102	0.00519858598461218	0	0.01670389027713	NA	NA	NA	NA	NA	NA	0.008026138946456957	0.009597850081581726	Gly	Asp	FALSE	NA	1	0	0	0	0	0	0	0	0	0	0	0	0	0	0	0	0	0	0	0	0	0	0	0	0	0	0	0	0	0	0	0	0	0	0	0	0	0	0	0	0	0	0	0	0	0	0	0	0	0	1	0	0	0	0	0	0	0	0	0	0	0	0	0	0	0	37.19	FALSE	FALSE	FALSE	114	0.006
DDX4p.Lys462Ter	DDX4	0.0055679634257102	0.00519858598461218	0	0.01670389027713	NA	NA	NA	NA	NA	NA	0.008026138946456957	0.009597850081581726	Ter	Lys	FALSE	NA	1	0	0	0	0	0	0	0	0	0	0	0	0	0	0	0	0	0	0	0	0	0	0	0	0	0	0	0	0	0	0	0	0	0	0	0	0	0	0	0	0	0	0	0	0	0	0	0	0	0	1	0	0	0	0	0	0	0	0	0	0	0	0	0	0	0	36.64	FALSE	FALSE	FALSE	114	0.006
DDX51p.Asp352His	DDX51	0.0055679634257102	0.00519858598461218	0	0.01670389027713	NA	NA	NA	NA	NA	NA	0.008026138946456957	0.009597850081581726	His	Asp	TRUE	NA	1	0	0	0	0	0	0	0	0	0	0	0	0	0	0	0	0	0	0	0	0	0	0	0	0	0	0	0	0	0	0	0	0	0	0	0	0	0	0	0	0	0	0	0	0	0	0	0	0	0	1	0	0	0	0	0	0	0	0	0	0	0	0	0	0	0	37.41	FALSE	FALSE	FALSE	114	0.006
DDX52p.Thr189Met	DDX52	0.0055679634257102	0.00519858598461218	0	0.01670389027713	NA	NA	NA	NA	NA	NA	0.008026138946456957	0.009597850081581726	Met	Thr	FALSE	NA	1	0	0	0	0	0	0	0	0	0	0	0	0	0	0	0	0	0	0	0	0	0	0	0	0	0	0	0	0	0	0	0	0	0	0	0	0	0	0	0	0	0	0	0	0	0	0	0	0	0	1	0	0	0	0	0	0	0	0	0	0	0	0	0	0	0	37.25	FALSE	FALSE	FALSE	114	0.006
DDX53p.Ile526Thr	DDX53	0.0055679634257102	0.00519858598461218	0	0.01670389027713	NA	NA	NA	NA	NA	NA	0.008026138946456957	0.009597850081581726	Thr	Ile	TRUE	NA	1	0	0	0	0	0	0	0	0	0	0	0	0	0	0	0	0	0	0	0	0	0	0	0	0	0	0	0	0	0	0	0	0	0	0	0	0	0	0	0	0	0	0	0	0	0	0	0	0	0	1	0	0	0	0	0	0	0	0	0	0	0	0	0	0	0	36.87	FALSE	FALSE	FALSE	114	0.006
DDX54p.Gly436Cys	DDX54	0.0055679634257102	0.00519858598461218	0	0.01670389027713	NA	NA	NA	NA	NA	NA	0.008026138946456957	0.009597850081581726	Cys	Gly	TRUE	NA	1	0	0	0	0	0	0	0	0	0	0	0	0	0	0	0	0	0	0	0	0	0	0	0	0	0	0	0	0	0	0	0	0	0	0	0	0	0	0	0	0	0	0	0	0	0	0	0	0	0	1	0	0	0	0	0	0	0	0	0	0	0	0	0	0	0	36.65	FALSE	FALSE	FALSE	114	0.006
DDX58p.Arg859Lys	DDX58	0.0055679634257102	0.00519858598461218	0	0.01670389027713	NA	NA	NA	NA	NA	NA	0.008026138946456957	0.009597850081581726	Lys	Arg	TRUE	NA	1	0	0	0	0	0	0	0	0	0	0	0	0	0	0	0	0	0	0	0	0	0	0	0	0	0	0	0	0	0	0	0	0	0	0	0	0	0	0	0	0	0	0	0	0	0	0	0	0	0	1	0	0	0	0	0	0	0	0	0	0	0	0	0	0	0	36.74	FALSE	FALSE	FALSE	114	0.006
DDX60p.Arg277His	DDX60	0.0055679634257102	0.00519858598461218	0	0.01670389027713	NA	NA	NA	NA	NA	NA	0.008026138946456957	0.009597850081581726	His	Arg	TRUE	NA	1	0	0	0	0	0	0	0	0	0	0	0	0	0	0	0	0	0	0	0	0	0	0	0	0	0	0	0	0	0	0	0	0	0	0	0	0	0	0	0	0	0	0	0	0	0	0	0	0	0	1	0	0	0	0	0	0	0	0	0	0	0	0	0	0	0	37.02	FALSE	FALSE	FALSE	114	0.006
DEDD2p.Arg242Met	DEDD2	0.0055679634257102	0.00519858598461218	0	0.01670389027713	NA	NA	NA	NA	NA	NA	0.008026138946456957	0.009597850081581726	Met	Arg	FALSE	NA	1	0	0	0	0	0	0	0	0	0	0	0	0	0	0	0	0	0	0	0	0	0	0	0	0	0	0	0	0	0	0	0	0	0	0	0	0	0	0	0	0	0	0	0	0	0	0	0	0	0	1	0	0	0	0	0	0	0	0	0	0	0	0	0	0	0	35.99	FALSE	FALSE	FALSE	114	0.006
DEFB118p.Arg64Ter	DEFB118	0.0055679634257102	0.00519858598461218	0	0.01670389027713	NA	NA	NA	NA	NA	NA	0.008026138946456957	0.009597850081581726	Ter	Arg	FALSE	NA	1	0	0	0	0	0	0	0	0	0	0	0	0	0	0	0	0	0	0	0	0	0	0	0	0	0	0	0	0	0	0	0	0	0	0	0	0	0	0	0	0	0	0	0	0	0	0	0	0	0	1	0	0	0	0	0	0	0	0	0	0	0	0	0	0	0	37.19	FALSE	FALSE	FALSE	114	0.006
DEFB119p.Pro52Leu	DEFB119	0.0055679634257102	0.00519858598461218	0	0.01670389027713	NA	NA	NA	NA	NA	NA	0.008026138946456957	0.009597850081581726	Leu	Pro	FALSE	NA	1	0	0	0	0	0	0	0	0	0	0	0	0	0	0	0	0	0	0	0	0	0	0	0	0	0	0	0	0	0	0	0	0	0	0	0	0	0	0	0	0	0	0	0	0	0	0	0	0	0	1	0	0	0	0	0	0	0	0	0	0	0	0	0	0	0	36.91	FALSE	FALSE	FALSE	114	0.006
DEFB131p.Gly66Ter	DEFB131	0.0055679634257102	0.00519858598461218	0	0.01670389027713	NA	NA	NA	NA	NA	NA	0.008026138946456957	0.009597850081581726	Ter	Gly	FALSE	NA	1	0	0	0	0	0	0	0	0	0	0	0	0	0	0	0	0	0	0	0	0	0	0	0	0	0	0	0	0	0	0	0	0	0	0	0	0	0	0	0	0	0	0	0	0	0	0	0	0	0	1	0	0	0	0	0	0	0	0	0	0	0	0	0	0	0	36.9	FALSE	FALSE	FALSE	114	0.006
DEGS1p.Gly257Cys	DEGS1	0.0055679634257102	0.00519858598461218	0	0.01670389027713	NA	NA	NA	NA	NA	NA	0.008026138946456957	0.009597850081581726	Cys	Gly	TRUE	NA	1	0	0	0	0	0	0	0	0	0	0	0	0	0	0	0	0	0	0	0	0	0	0	0	0	0	0	0	0	0	0	0	0	0	0	0	0	0	0	0	0	0	0	0	0	0	0	0	0	0	1	0	0	0	0	0	0	0	0	0	0	0	0	0	0	0	37.19	FALSE	FALSE	FALSE	114	0.006
DEGS2p.Val177Ile	DEGS2	0.0055679634257102	0.00519858598461218	0	0.01670389027713	NA	NA	NA	NA	NA	NA	0.008026138946456957	0.009597850081581726	Ile	Val	FALSE	NA	1	0	0	0	0	0	0	0	0	0	0	0	0	0	0	0	0	0	0	0	0	0	0	0	0	0	0	0	0	0	0	0	0	0	0	0	0	0	0	0	0	0	0	0	0	0	0	0	0	0	1	0	0	0	0	0	0	0	0	0	0	0	0	0	0	0	37.13	FALSE	FALSE	FALSE	114	0.006
DENND4Bp.Arg1069His	DENND4B	0.0055679634257102	0.00519858598461218	0	0.01670389027713	NA	NA	NA	NA	NA	NA	0.008026138946456957	0.009597850081581726	His	Arg	TRUE	NA	1	0	0	0	0	0	0	0	0	0	0	0	0	0	0	0	0	0	0	0	0	0	0	0	0	0	0	0	0	0	0	0	0	0	0	0	0	0	0	0	0	0	0	0	0	0	0	0	0	0	1	0	0	0	0	0	0	0	0	0	0	0	0	0	0	0	36.89	FALSE	FALSE	FALSE	114	0.006
DENND4Cp.Gly1614Val	DENND4C	0.0055679634257102	0.00519858598461218	0	0.01670389027713	NA	NA	NA	NA	NA	NA	0.008026138946456957	0.009597850081581726	Val	Gly	FALSE	NA	1	0	0	0	0	0	0	0	0	0	0	0	0	0	0	0	0	0	0	0	0	0	0	0	0	0	0	0	0	0	0	0	0	0	0	0	0	0	0	0	0	0	0	0	0	0	0	0	0	0	1	0	0	0	0	0	0	0	0	0	0	0	0	0	0	0	36.67	FALSE	FALSE	FALSE	114	0.006
DENND5Ap.His1246Arg	DENND5A	0.0055679634257102	0.00519858598461218	0	0.01670389027713	NA	NA	NA	NA	NA	NA	0.008026138946456957	0.009597850081581726	Arg	His	TRUE	NA	1	0	0	0	0	0	0	0	0	0	0	0	0	0	0	0	0	0	0	0	0	0	0	0	0	0	0	0	0	0	0	0	0	0	0	0	0	0	0	0	0	0	0	0	0	0	0	0	0	0	1	0	0	0	0	0	0	0	0	0	0	0	0	0	0	0	36.34	FALSE	FALSE	FALSE	114	0.006
DENND5Bp.Arg587Leu	DENND5B	0.0055679634257102	0.00519858598461218	0	0.01670389027713	NA	NA	NA	NA	NA	NA	0.008026138946456957	0.009597850081581726	Leu	Arg	FALSE	NA	1	0	0	0	0	0	0	0	0	0	0	0	0	0	0	0	0	0	0	0	0	0	0	0	0	0	0	0	0	0	0	0	0	0	0	0	0	0	0	0	0	0	0	0	0	0	0	0	0	0	1	0	0	0	0	0	0	0	0	0	0	0	0	0	0	0	36.78	FALSE	FALSE	FALSE	114	0.006
DENND5Bp.Leu473Arg	DENND5B	0.0055679634257102	0.00519858598461218	0	0.01670389027713	NA	NA	NA	NA	NA	NA	0.008026138946456957	0.009597850081581726	Arg	Leu	TRUE	NA	1	0	0	0	0	0	0	0	0	0	0	0	0	0	0	0	0	0	0	0	0	0	0	0	0	0	0	0	0	0	0	0	0	0	0	0	0	0	0	0	0	0	0	0	0	0	0	0	0	0	1	0	0	0	0	0	0	0	0	0	0	0	0	0	0	0	37.35	FALSE	FALSE	FALSE	114	0.006
DENND6Bp.Arg418Trp	DENND6B	0.0055679634257102	0.00519858598461218	0	0.01670389027713	NA	NA	NA	NA	NA	NA	0.008026138946456957	0.009597850081581726	Trp	Arg	FALSE	NA	1	0	0	0	0	0	0	0	0	0	0	0	0	0	0	0	0	0	0	0	0	0	0	0	0	0	0	0	0	0	0	0	0	0	0	0	0	0	0	0	0	0	0	0	0	0	0	0	0	0	1	0	0	0	0	0	0	0	0	0	0	0	0	0	0	0	36.92	FALSE	FALSE	FALSE	114	0.006
DEPDC5p.Pro770Gln	DEPDC5	0.0055679634257102	0.00519858598461218	0	0.01670389027713	NA	NA	NA	NA	NA	NA	0.008026138946456957	0.009597850081581726	Gln	Pro	FALSE	NA	1	0	0	0	0	0	0	0	0	0	0	0	0	0	0	0	0	0	0	0	0	0	0	0	0	0	0	0	0	0	0	0	0	0	0	0	0	0	0	0	0	0	0	0	0	0	0	0	0	0	1	0	0	0	0	0	0	0	0	0	0	0	0	0	0	0	36.84	FALSE	FALSE	TRUE	114	0.006
DERL1p.Phe146Ser	DERL1	0.0055679634257102	0.00519858598461218	0	0.01670389027713	NA	NA	NA	NA	NA	NA	0.008026138946456957	0.009597850081581726	Ser	Phe	TRUE	NA	1	0	0	0	0	0	0	0	0	0	0	0	0	0	0	0	0	0	0	0	0	0	0	0	0	0	0	0	0	0	0	0	0	0	0	0	0	0	0	0	0	0	0	0	0	0	0	0	0	0	1	0	0	0	0	0	0	0	0	0	0	0	0	0	0	0	37.4	FALSE	FALSE	FALSE	114	0.006
DGAT2L6p.Pro292Thr	DGAT2L6	0.0055679634257102	0.00519858598461218	0	0.01670389027713	NA	NA	NA	NA	NA	NA	0.008026138946456957	0.009597850081581726	Thr	Pro	TRUE	NA	1	0	0	0	0	0	0	0	0	0	0	0	0	0	0	0	0	0	0	0	0	0	0	0	0	0	0	0	0	0	0	0	0	0	0	0	0	0	0	0	0	0	0	0	0	0	0	0	0	0	1	0	0	0	0	0	0	0	0	0	0	0	0	0	0	0	36.34	FALSE	FALSE	FALSE	114	0.006
DGCR14p.Pro4Leu	DGCR14	0.0055679634257102	0.00519858598461218	0	0.01670389027713	NA	NA	NA	NA	NA	NA	0.008026138946456957	0.009597850081581726	Leu	Pro	FALSE	NA	1	0	0	0	0	0	0	0	0	0	0	0	0	0	0	0	0	0	0	0	0	0	0	0	0	0	0	0	0	0	0	0	0	0	0	0	0	0	0	0	0	0	0	0	0	0	0	0	0	0	1	0	0	0	0	0	0	0	0	0	0	0	0	0	0	0	37.33	FALSE	FALSE	FALSE	114	0.006
DGKAp.Ile622Val	DGKA	0.0055679634257102	0.00519858598461218	0	0.01670389027713	NA	NA	NA	NA	NA	NA	0.008026138946456957	0.009597850081581726	Val	Ile	FALSE	NA	1	0	0	0	0	0	0	0	0	0	0	0	0	0	0	0	0	0	0	0	0	0	0	0	0	0	0	0	0	0	0	0	0	0	0	0	0	0	0	0	0	0	0	0	0	0	0	0	0	0	1	0	0	0	0	0	0	0	0	0	0	0	0	0	0	0	36.64	FALSE	FALSE	FALSE	114	0.006
DGKBp.Arg466Ser	DGKB	0.0055679634257102	0.00519858598461218	0	0.01670389027713	NA	NA	NA	NA	NA	NA	0.008026138946456957	0.009597850081581726	Ser	Arg	TRUE	NA	1	0	0	0	0	0	0	0	0	0	0	0	0	0	0	0	0	0	0	0	0	0	0	0	0	0	0	0	0	0	0	0	0	0	0	0	0	0	0	0	0	0	0	0	0	0	0	0	0	0	1	0	0	0	0	0	0	0	0	0	0	0	0	0	0	0	36.5	FALSE	FALSE	FALSE	114	0.006
DGKBp.Gly479Val	DGKB	0.0055679634257102	0.00519858598461218	0	0.01670389027713	NA	NA	NA	NA	NA	NA	0.008026138946456957	0.009597850081581726	Val	Gly	FALSE	NA	1	0	0	0	0	0	0	0	0	0	0	0	0	0	0	0	0	0	0	0	0	0	0	0	0	0	0	0	0	0	0	0	0	0	0	0	0	0	0	0	0	0	0	0	0	0	0	0	0	0	1	0	0	0	0	0	0	0	0	0	0	0	0	0	0	0	36.62	FALSE	FALSE	FALSE	114	0.006
DGKBp.Gly526Asp	DGKB	0.0055679634257102	0.00519858598461218	0	0.01670389027713	NA	NA	NA	NA	NA	NA	0.008026138946456957	0.009597850081581726	Asp	Gly	FALSE	NA	1	0	0	0	0	0	0	0	0	0	0	0	0	0	0	0	0	0	0	0	0	0	0	0	0	0	0	0	0	0	0	0	0	0	0	0	0	0	0	0	0	0	0	0	0	0	0	0	0	0	1	0	0	0	0	0	0	0	0	0	0	0	0	0	0	0	36.25	FALSE	FALSE	FALSE	114	0.006
DGKQp.Gln481Ter	DGKQ	0.0055679634257102	0.00519858598461218	0	0.01670389027713	NA	NA	NA	NA	NA	NA	0.008026138946456957	0.009597850081581726	Ter	Gln	FALSE	NA	1	0	0	0	0	0	0	0	0	0	0	0	0	0	0	0	0	0	0	0	0	0	0	0	0	0	0	0	0	0	0	0	0	0	0	0	0	0	0	0	0	0	0	0	0	0	0	0	0	0	1	0	0	0	0	0	0	0	0	0	0	0	0	0	0	0	36.23	FALSE	FALSE	FALSE	114	0.006
DHCR24p.Arg94His	DHCR24	0.0055679634257102	0.00519858598461218	0	0.01670389027713	NA	NA	NA	NA	NA	NA	0.008026138946456957	0.009597850081581726	His	Arg	TRUE	NA	1	0	0	0	0	0	0	0	0	0	0	0	0	0	0	0	0	0	0	0	0	0	0	0	0	0	0	0	0	0	0	0	0	0	0	0	0	0	0	0	0	0	0	0	0	0	0	0	0	0	1	0	0	0	0	0	0	0	0	0	0	0	0	0	0	0	36.82	FALSE	FALSE	FALSE	114	0.006
DHCR7p.Pro179Gln	DHCR7	0.0055679634257102	0.00519858598461218	0	0.01670389027713	NA	NA	NA	NA	NA	NA	0.008026138946456957	0.009597850081581726	Gln	Pro	FALSE	NA	1	0	0	0	0	0	0	0	0	0	0	0	0	0	0	0	0	0	0	0	0	0	0	0	0	0	0	0	0	0	0	0	0	0	0	0	0	0	0	0	0	0	0	0	0	0	0	0	0	0	1	0	0	0	0	0	0	0	0	0	0	0	0	0	0	0	37.42	FALSE	FALSE	FALSE	114	0.006
DHX15p.Leu456Ile	DHX15	0.0055679634257102	0.00519858598461218	0	0.01670389027713	NA	NA	NA	NA	NA	NA	0.008026138946456957	0.009597850081581726	Ile	Leu	FALSE	NA	1	0	0	0	0	0	0	0	0	0	0	0	0	0	0	0	0	0	0	0	0	0	0	0	0	0	0	0	0	0	0	0	0	0	0	0	0	0	0	0	0	0	0	0	0	0	0	0	0	0	1	0	0	0	0	0	0	0	0	0	0	0	0	0	0	0	37.95	FALSE	FALSE	FALSE	114	0.006
DHX16p.Asp278His	DHX16	0.0055679634257102	0.00519858598461218	0	0.01670389027713	NA	NA	NA	NA	NA	NA	0.008026138946456957	0.009597850081581726	His	Asp	TRUE	NA	1	0	0	0	0	0	0	0	0	0	0	0	0	0	0	0	0	0	0	0	0	0	0	0	0	0	0	0	0	0	0	0	0	0	0	0	0	0	0	0	0	0	0	0	0	0	0	0	0	0	1	0	0	0	0	0	0	0	0	0	0	0	0	0	0	0	36.05	FALSE	FALSE	FALSE	114	0.006
DHX29p.Asp1096Asn	DHX29	0.0055679634257102	0.00519858598461218	0	0.01670389027713	NA	NA	NA	NA	NA	NA	0.008026138946456957	0.009597850081581726	Asn	Asp	FALSE	NA	1	0	0	0	0	0	0	0	0	0	0	0	0	0	0	0	0	0	0	0	0	0	0	0	0	0	0	0	0	0	0	0	0	0	0	0	0	0	0	0	0	0	0	0	0	0	0	0	0	0	1	0	0	0	0	0	0	0	0	0	0	0	0	0	0	0	36.83	FALSE	FALSE	FALSE	114	0.006
DHX29p.Glu934Ter	DHX29	0.0055679634257102	0.00519858598461218	0	0.01670389027713	NA	NA	NA	NA	NA	NA	0.008026138946456957	0.009597850081581726	Ter	Glu	FALSE	NA	1	0	0	0	0	0	0	0	0	0	0	0	0	0	0	0	0	0	0	0	0	0	0	0	0	0	0	0	0	0	0	0	0	0	0	0	0	0	0	0	0	0	0	0	0	0	0	0	0	0	1	0	0	0	0	0	0	0	0	0	0	0	0	0	0	0	36.07	FALSE	FALSE	FALSE	114	0.006
DHX30p.Gln16Ter	DHX30	0.0055679634257102	0.00519858598461218	0	0.01670389027713	NA	NA	NA	NA	NA	NA	0.008026138946456957	0.009597850081581726	Ter	Gln	FALSE	NA	1	0	0	0	0	0	0	0	0	0	0	0	0	0	0	0	0	0	0	0	0	0	0	0	0	0	0	0	0	0	0	0	0	0	0	0	0	0	0	0	0	0	0	0	0	0	0	0	0	0	1	0	0	0	0	0	0	0	0	0	0	0	0	0	0	0	36.69	FALSE	FALSE	FALSE	114	0.006
DHX30p.Ser1045Ile	DHX30	0.0055679634257102	0.00519858598461218	0	0.01670389027713	NA	NA	NA	NA	NA	NA	0.008026138946456957	0.009597850081581726	Ile	Ser	FALSE	NA	1	0	0	0	0	0	0	0	0	0	0	0	0	0	0	0	0	0	0	0	0	0	0	0	0	0	0	0	0	0	0	0	0	0	0	0	0	0	0	0	0	0	0	0	0	0	0	0	0	0	1	0	0	0	0	0	0	0	0	0	0	0	0	0	0	0	36.92	FALSE	FALSE	FALSE	114	0.006
DHX34p.Gly596Cys	DHX34	0.0055679634257102	0.00519858598461218	0	0.01670389027713	NA	NA	NA	NA	NA	NA	0.008026138946456957	0.009597850081581726	Cys	Gly	TRUE	NA	1	0	0	0	0	0	0	0	0	0	0	0	0	0	0	0	0	0	0	0	0	0	0	0	0	0	0	0	0	0	0	0	0	0	0	0	0	0	0	0	0	0	0	0	0	0	0	0	0	0	1	0	0	0	0	0	0	0	0	0	0	0	0	0	0	0	36.32	FALSE	FALSE	FALSE	114	0.006
DHX36p.Ala118Gly	DHX36	0.0055679634257102	0.00519858598461218	0	0.01670389027713	NA	NA	NA	NA	NA	NA	0.008026138946456957	0.009597850081581726	Gly	Ala	FALSE	NA	1	0	0	0	0	0	0	0	0	0	0	0	0	0	0	0	0	0	0	0	0	0	0	0	0	0	0	0	0	0	0	0	0	0	0	0	0	0	0	0	0	0	0	0	0	0	0	0	0	0	1	0	0	0	0	0	0	0	0	0	0	0	0	0	0	0	36.74	FALSE	FALSE	FALSE	114	0.006
DHX57p.Arg147Leu	DHX57	0.0055679634257102	0.00519858598461218	0	0.01670389027713	NA	NA	NA	NA	NA	NA	0.008026138946456957	0.009597850081581726	Leu	Arg	FALSE	NA	1	0	0	0	0	0	0	0	0	0	0	0	0	0	0	0	0	0	0	0	0	0	0	0	0	0	0	0	0	0	0	0	0	0	0	0	0	0	0	0	0	0	0	0	0	0	0	0	0	0	1	0	0	0	0	0	0	0	0	0	0	0	0	0	0	0	36.69	FALSE	FALSE	FALSE	114	0.006
DHX8p.Arg213Leu	DHX8	0.0055679634257102	0.00519858598461218	0	0.01670389027713	NA	NA	NA	NA	NA	NA	0.008026138946456957	0.009597850081581726	Leu	Arg	FALSE	NA	1	0	0	0	0	0	0	0	0	0	0	0	0	0	0	0	0	0	0	0	0	0	0	0	0	0	0	0	0	0	0	0	0	0	0	0	0	0	0	0	0	0	0	0	0	0	0	0	0	0	1	0	0	0	0	0	0	0	0	0	0	0	0	0	0	0	36.68	FALSE	FALSE	FALSE	114	0.006
DHX8p.Asp534Gly	DHX8	0.0055679634257102	0.00519858598461218	0	0.01670389027713	NA	NA	NA	NA	NA	NA	0.008026138946456957	0.009597850081581726	Gly	Asp	FALSE	NA	1	0	0	0	0	0	0	0	0	0	0	0	0	0	0	0	0	0	0	0	0	0	0	0	0	0	0	0	0	0	0	0	0	0	0	0	0	0	0	0	0	0	0	0	0	0	0	0	0	0	1	0	0	0	0	0	0	0	0	0	0	0	0	0	0	0	37.79	FALSE	FALSE	FALSE	114	0.006
DIAPH1p.Gly1226Trp	DIAPH1	0.0055679634257102	0.00519858598461218	0	0.01670389027713	NA	NA	NA	NA	NA	NA	0.008026138946456957	0.009597850081581726	Trp	Gly	FALSE	NA	1	0	0	0	0	0	0	0	0	0	0	0	0	0	0	0	0	0	0	0	0	0	0	0	0	0	0	0	0	0	0	0	0	0	0	0	0	0	0	0	0	0	0	0	0	0	0	0	0	0	1	0	0	0	0	0	0	0	0	0	0	0	0	0	0	0	36.97	FALSE	FALSE	FALSE	114	0.006
DICER1p.Arg1906Ser	DICER1	0.0055679634257102	0.00519858598461218	0	0.01670389027713	NA	NA	NA	NA	NA	NA	0.008026138946456957	0.009597850081581726	Ser	Arg	TRUE	1	1	0	0	0	0	0	0	0	0	0	0	0	0	0	0	0	0	0	0	0	0	0	0	0	0	0	0	0	0	0	0	0	0	0	0	0	0	0	0	0	0	0	0	0	0	0	0	0	0	0	1	0	0	0	0	0	0	0	0	0	0	0	0	0	0	0	36.46	FALSE	FALSE	FALSE	114	0.006
DICER1p.Asp1810His	DICER1	0.0055679634257102	0.00519858598461218	0	0.01670389027713	NA	NA	NA	NA	NA	NA	0.008026138946456957	0.009597850081581726	His	Asp	TRUE	1	1	0	0	0	0	0	0	0	0	0	0	0	0	0	0	0	0	0	0	0	0	0	0	0	0	0	0	0	0	0	0	0	0	0	0	0	0	0	0	0	0	0	0	0	0	0	0	0	0	0	1	0	0	0	0	0	0	0	0	0	0	0	0	0	0	0	36.42	FALSE	FALSE	FALSE	114	0.006
DIDO1p.Asp222Asn	DIDO1	0.0055679634257102	0.00519858598461218	0	0.01670389027713	NA	NA	NA	NA	NA	NA	0.008026138946456957	0.009597850081581726	Asn	Asp	FALSE	NA	1	0	0	0	0	0	0	0	0	0	0	0	0	0	0	0	0	0	0	0	0	0	0	0	0	0	0	0	0	0	0	0	0	0	0	0	0	0	0	0	0	0	0	0	0	0	0	0	0	0	1	0	0	0	0	0	0	0	0	0	0	0	0	0	0	0	35.97	FALSE	FALSE	FALSE	114	0.006
DIP2Ap.Glu1252Ter	DIP2A	0.0055679634257102	0.00519858598461218	0	0.01670389027713	NA	NA	NA	NA	NA	NA	0.008026138946456957	0.009597850081581726	Ter	Glu	FALSE	NA	1	0	0	0	0	0	0	0	0	0	0	0	0	0	0	0	0	0	0	0	0	0	0	0	0	0	0	0	0	0	0	0	0	0	0	0	0	0	0	0	0	0	0	0	0	0	0	0	0	0	1	0	0	0	0	0	0	0	0	0	0	0	0	0	0	0	36.87	FALSE	FALSE	FALSE	114	0.006
DIP2Bp.Gly960Trp	DIP2B	0.0055679634257102	0.00519858598461218	0	0.01670389027713	NA	NA	NA	NA	NA	NA	0.008026138946456957	0.009597850081581726	Trp	Gly	FALSE	NA	1	0	0	0	0	0	0	0	0	0	0	0	0	0	0	0	0	0	0	0	0	0	0	0	0	0	0	0	0	0	0	0	0	0	0	0	0	0	0	0	0	0	0	0	0	0	0	0	0	0	1	0	0	0	0	0	0	0	0	0	0	0	0	0	0	0	36.79	FALSE	FALSE	FALSE	114	0.006
DIP2Cp.Gly311Ala	DIP2C	0.0055679634257102	0.00519858598461218	0	0.01670389027713	NA	NA	NA	NA	NA	NA	0.008026138946456957	0.009597850081581726	Ala	Gly	FALSE	NA	1	0	0	0	0	0	0	0	0	0	0	0	0	0	0	0	0	0	0	0	0	0	0	0	0	0	0	0	0	0	0	0	0	0	0	0	0	0	0	0	0	0	0	0	0	0	0	0	0	0	1	0	0	0	0	0	0	0	0	0	0	0	0	0	0	0	36.47	FALSE	FALSE	FALSE	114	0.006
DIS3p.Asp319Asn	DIS3	0.0055679634257102	0.00519858598461218	0	0.01670389027713	NA	NA	NA	NA	NA	NA	0.008026138946456957	0.009597850081581726	Asn	Asp	FALSE	NA	1	0	0	0	0	0	0	0	0	0	0	0	0	0	0	0	0	0	0	0	0	0	0	0	0	0	0	0	0	0	0	0	0	0	0	0	0	0	0	0	0	0	0	0	0	0	0	0	0	0	1	0	0	0	0	0	0	0	0	0	0	0	0	0	0	0	36.88	FALSE	FALSE	FALSE	114	0.006
DISC1p.Arg122Ser	DISC1	0.0055679634257102	0.00519858598461218	0	0.01670389027713	NA	NA	NA	NA	NA	NA	0.008026138946456957	0.009597850081581726	Ser	Arg	TRUE	NA	1	0	0	0	0	0	0	0	0	0	0	0	0	0	0	0	0	0	0	0	0	0	0	0	0	0	0	0	0	0	0	0	0	0	0	0	0	0	0	0	0	0	0	0	0	0	0	0	0	0	1	0	0	0	0	0	0	0	0	0	0	0	0	0	0	0	36.28	FALSE	FALSE	FALSE	114	0.006
DISC1p.Arg272Leu	DISC1	0.0055679634257102	0.00519858598461218	0	0.01670389027713	NA	NA	NA	NA	NA	NA	0.008026138946456957	0.009597850081581726	Leu	Arg	FALSE	NA	1	0	0	0	0	0	0	0	0	0	0	0	0	0	0	0	0	0	0	0	0	0	0	0	0	0	0	0	0	0	0	0	0	0	0	0	0	0	0	0	0	0	0	0	0	0	0	0	0	0	1	0	0	0	0	0	0	0	0	0	0	0	0	0	0	0	36.51	FALSE	FALSE	FALSE	114	0.006
DISC1p.Arg418Cys	DISC1	0.0055679634257102	0.00519858598461218	0	0.01670389027713	NA	NA	NA	NA	NA	NA	0.008026138946456957	0.009597850081581726	Cys	Arg	TRUE	NA	1	0	0	0	0	0	0	0	0	0	0	0	0	0	0	0	0	0	0	0	0	0	0	0	0	0	0	0	0	0	0	0	0	0	0	0	0	0	0	0	0	0	0	0	0	0	0	0	0	0	1	0	0	0	0	0	0	0	0	0	0	0	0	0	0	0	36.7	FALSE	FALSE	FALSE	114	0.006
DISC1p.Pro77His	DISC1	0.0055679634257102	0.00519858598461218	0	0.01670389027713	NA	NA	NA	NA	NA	NA	0.008026138946456957	0.009597850081581726	His	Pro	TRUE	NA	1	0	0	0	0	0	0	0	0	0	0	0	0	0	0	0	0	0	0	0	0	0	0	0	0	0	0	0	0	0	0	0	0	0	0	0	0	0	0	0	0	0	0	0	0	0	0	0	0	0	1	0	0	0	0	0	0	0	0	0	0	0	0	0	0	0	36.59	FALSE	FALSE	FALSE	114	0.006
DISP1p.Ser542Ala	DISP1	0.0055679634257102	0.00519858598461218	0	0.01670389027713	NA	NA	NA	NA	NA	NA	0.008026138946456957	0.009597850081581726	Ala	Ser	FALSE	NA	1	0	0	0	0	0	0	0	0	0	0	0	0	0	0	0	0	0	0	0	0	0	0	0	0	0	0	0	0	0	0	0	0	0	0	0	0	0	0	0	0	0	0	0	0	0	0	0	0	0	1	0	0	0	0	0	0	0	0	0	0	0	0	0	0	0	36.3	FALSE	FALSE	FALSE	114	0.006
DIXDC1p.Tyr195Ter	DIXDC1	0.0055679634257102	0.00519858598461218	0	0.01670389027713	NA	NA	NA	NA	NA	NA	0.008026138946456957	0.009597850081581726	Ter	Tyr	FALSE	NA	1	0	0	0	0	0	0	0	0	0	0	0	0	0	0	0	0	0	0	0	0	0	0	0	0	0	0	0	0	0	0	0	0	0	0	0	0	0	0	0	0	0	0	0	0	0	0	0	0	0	1	0	0	0	0	0	0	0	0	0	0	0	0	0	0	0	37.7	FALSE	FALSE	FALSE	114	0.006
DKK2p.Trp200Leu	DKK2	0.0055679634257102	0.00519858598461218	0	0.01670389027713	NA	NA	NA	NA	NA	NA	0.008026138946456957	0.009597850081581726	Leu	Trp	FALSE	NA	1	0	0	0	0	0	0	0	0	0	0	0	0	0	0	0	0	0	0	0	0	0	0	0	0	0	0	0	0	0	0	0	0	0	0	0	0	0	0	0	0	0	0	0	0	0	0	0	0	0	1	0	0	0	0	0	0	0	0	0	0	0	0	0	0	0	36.13	FALSE	TRUE	FALSE	114	0.006
DLC1p.Leu1204Met	DLC1	0.0055679634257102	0.00519858598461218	0	0.01670389027713	NA	NA	NA	NA	NA	NA	0.008026138946456957	0.009597850081581726	Met	Leu	FALSE	NA	1	0	0	0	0	0	0	0	0	0	0	0	0	0	0	0	0	0	0	0	0	0	0	0	0	0	0	0	0	0	0	0	0	0	0	0	0	0	0	0	0	0	0	0	0	0	0	0	0	0	1	0	0	0	0	0	0	0	0	0	0	0	0	0	0	0	37.08	FALSE	FALSE	FALSE	114	0.006
DLC1p.Pro947Ser	DLC1	0.0055679634257102	0.00519858598461218	0	0.01670389027713	NA	NA	NA	NA	NA	NA	0.008026138946456957	0.009597850081581726	Ser	Pro	TRUE	NA	1	0	0	0	0	0	0	0	0	0	0	0	0	0	0	0	0	0	0	0	0	0	0	0	0	0	0	0	0	0	0	0	0	0	0	0	0	0	0	0	0	0	0	0	0	0	0	0	0	0	1	0	0	0	0	0	0	0	0	0	0	0	0	0	0	0	37.14	FALSE	FALSE	FALSE	114	0.006
DLC1p.Thr1270Ser	DLC1	0.0055679634257102	0.00519858598461218	0	0.01670389027713	NA	NA	NA	NA	NA	NA	0.008026138946456957	0.009597850081581726	Ser	Thr	TRUE	NA	1	0	0	0	0	0	0	0	0	0	0	0	0	0	0	0	0	0	0	0	0	0	0	0	0	0	0	0	0	0	0	0	0	0	0	0	0	0	0	0	0	0	0	0	0	0	0	0	0	0	1	0	0	0	0	0	0	0	0	0	0	0	0	0	0	0	37.42	FALSE	FALSE	FALSE	114	0.006
DLG1p.Ala403Thr	DLG1	0.0055679634257102	0.00519858598461218	0	0.01670389027713	NA	NA	NA	NA	NA	NA	0.008026138946456957	0.009597850081581726	Thr	Ala	TRUE	NA	1	0	0	0	0	0	0	0	0	0	0	0	0	0	0	0	0	0	0	0	0	0	0	0	0	0	0	0	0	0	0	0	0	0	0	0	0	0	0	0	0	0	0	0	0	0	0	0	0	0	1	0	0	0	0	0	0	0	0	0	0	0	0	0	0	0	36.87	FALSE	FALSE	FALSE	114	0.006
DLG4p.Pro227Gln	DLG4	0.0055679634257102	0.00519858598461218	0	0.01670389027713	NA	NA	NA	NA	NA	NA	0.008026138946456957	0.009597850081581726	Gln	Pro	FALSE	NA	1	0	0	0	0	0	0	0	0	0	0	0	0	0	0	0	0	0	0	0	0	0	0	0	0	0	0	0	0	0	0	0	0	0	0	0	0	0	0	0	0	0	0	0	0	0	0	0	0	0	1	0	0	0	0	0	0	0	0	0	0	0	0	0	0	0	36.71	FALSE	FALSE	FALSE	114	0.006
DLG5p.Arg530Leu	DLG5	0.0055679634257102	0.00519858598461218	0	0.01670389027713	NA	NA	NA	NA	NA	NA	0.008026138946456957	0.009597850081581726	Leu	Arg	FALSE	NA	1	0	0	0	0	0	0	0	0	0	0	0	0	0	0	0	0	0	0	0	0	0	0	0	0	0	0	0	0	0	0	0	0	0	0	0	0	0	0	0	0	0	0	0	0	0	0	0	0	0	1	0	0	0	0	0	0	0	0	0	0	0	0	0	0	0	36.53	FALSE	FALSE	FALSE	114	0.006
DLG5p.Pro858Gln	DLG5	0.0055679634257102	0.00519858598461218	0	0.01670389027713	NA	NA	NA	NA	NA	NA	0.008026138946456957	0.009597850081581726	Gln	Pro	FALSE	NA	1	0	0	0	0	0	0	0	0	0	0	0	0	0	0	0	0	0	0	0	0	0	0	0	0	0	0	0	0	0	0	0	0	0	0	0	0	0	0	0	0	0	0	0	0	0	0	0	0	0	1	0	0	0	0	0	0	0	0	0	0	0	0	0	0	0	36.57	FALSE	FALSE	FALSE	114	0.006
DLGAP2p.Glu965Lys	DLGAP2	0.0055679634257102	0.00519858598461218	0	0.01670389027713	NA	NA	NA	NA	NA	NA	0.008026138946456957	0.009597850081581726	Lys	Glu	TRUE	NA	1	0	0	0	0	0	0	0	0	0	0	0	0	0	0	0	0	0	0	0	0	0	0	0	0	0	0	0	0	0	0	0	0	0	0	0	0	0	0	0	0	0	0	0	0	0	0	0	0	0	1	0	0	0	0	0	0	0	0	0	0	0	0	0	0	0	36.5	FALSE	FALSE	FALSE	114	0.006
DLGAP5p.Glu456Gln	DLGAP5	0.0055679634257102	0.00519858598461218	0	0.01670389027713	NA	NA	NA	NA	NA	NA	0.008026138946456957	0.009597850081581726	Gln	Glu	FALSE	NA	1	0	0	0	0	0	0	0	0	0	0	0	0	0	0	0	0	0	0	0	0	0	0	0	0	0	0	0	0	0	0	0	0	0	0	0	0	0	0	0	0	0	0	0	0	0	0	0	0	0	1	0	0	0	0	0	0	0	0	0	0	0	0	0	0	0	36.38	FALSE	FALSE	FALSE	114	0.006
DLX3p.Leu272Met	DLX3	0.0055679634257102	0.00519858598461218	0	0.01670389027713	NA	NA	NA	NA	NA	NA	0.008026138946456957	0.009597850081581726	Met	Leu	FALSE	NA	1	0	0	0	0	0	0	0	0	0	0	0	0	0	0	0	0	0	0	0	0	0	0	0	0	0	0	0	0	0	0	0	0	0	0	0	0	0	0	0	0	0	0	0	0	0	0	0	0	0	1	0	0	0	0	0	0	0	0	0	0	0	0	0	0	0	36.71	FALSE	FALSE	FALSE	114	0.006
DLX6p.Gly164Trp	DLX6	0.0055679634257102	0.00519858598461218	0	0.01670389027713	NA	NA	NA	NA	NA	NA	0.008026138946456957	0.009597850081581726	Trp	Gly	FALSE	NA	1	0	0	0	0	0	0	0	0	0	0	0	0	0	0	0	0	0	0	0	0	0	0	0	0	0	0	0	0	0	0	0	0	0	0	0	0	0	0	0	0	0	0	0	0	0	0	0	0	0	1	0	0	0	0	0	0	0	0	0	0	0	0	0	0	0	37.39	FALSE	FALSE	FALSE	114	0.006
DMDp.Glu2468Ter	DMD	0.0055679634257102	0.00519858598461218	0	0.01670389027713	NA	NA	NA	NA	NA	NA	0.008026138946456957	0.009597850081581726	Ter	Glu	FALSE	NA	1	0	0	0	0	0	0	0	0	0	0	0	0	0	0	0	0	0	0	0	0	0	0	0	0	0	0	0	0	0	0	0	0	0	0	0	0	0	0	0	0	0	0	0	0	0	0	0	0	0	1	0	0	0	0	0	0	0	0	0	0	0	0	0	0	0	36.88	FALSE	FALSE	FALSE	114	0.006
DMGDHp.Met699Arg	DMGDH	0.0055679634257102	0.00519858598461218	0	0.01670389027713	NA	NA	NA	NA	NA	NA	0.008026138946456957	0.009597850081581726	Arg	Met	TRUE	NA	1	0	0	0	0	0	0	0	0	0	0	0	0	0	0	0	0	0	0	0	0	0	0	0	0	0	0	0	0	0	0	0	0	0	0	0	0	0	0	0	0	0	0	0	0	0	0	0	0	0	1	0	0	0	0	0	0	0	0	0	0	0	0	0	0	0	36.95	FALSE	FALSE	FALSE	114	0.006
DMP1p.Asp505Val	DMP1	0.0055679634257102	0.00519858598461218	0	0.01670389027713	NA	NA	NA	NA	NA	NA	0.008026138946456957	0.009597850081581726	Val	Asp	FALSE	NA	1	0	0	0	0	0	0	0	0	0	0	0	0	0	0	0	0	0	0	0	0	0	0	0	0	0	0	0	0	0	0	0	0	0	0	0	0	0	0	0	0	0	0	0	0	0	0	0	0	0	1	0	0	0	0	0	0	0	0	0	0	0	0	0	0	0	36.75	FALSE	FALSE	FALSE	114	0.006
DMRTB1p.Gln246Lys	DMRTB1	0.0055679634257102	0.00519858598461218	0	0.01670389027713	NA	NA	NA	NA	NA	NA	0.008026138946456957	0.009597850081581726	Lys	Gln	TRUE	NA	1	0	0	0	0	0	0	0	0	0	0	0	0	0	0	0	0	0	0	0	0	0	0	0	0	0	0	0	0	0	0	0	0	0	0	0	0	0	0	0	0	0	0	0	0	0	0	0	0	0	1	0	0	0	0	0	0	0	0	0	0	0	0	0	0	0	36.95	FALSE	FALSE	FALSE	114	0.006
DMTNp.Gly107Ter	DMTN	0.0055679634257102	0.00519858598461218	0	0.01670389027713	NA	NA	NA	NA	NA	NA	0.008026138946456957	0.009597850081581726	Ter	Gly	FALSE	NA	1	0	0	0	0	0	0	0	0	0	0	0	0	0	0	0	0	0	0	0	0	0	0	0	0	0	0	0	0	0	0	0	0	0	0	0	0	0	0	0	0	0	0	0	0	0	0	0	0	0	1	0	0	0	0	0	0	0	0	0	0	0	0	0	0	0	36.62	FALSE	FALSE	FALSE	114	0.006
DMTNp.Ser85Leu	DMTN	0.0055679634257102	0.00519858598461218	0	0.01670389027713	NA	NA	NA	NA	NA	NA	0.008026138946456957	0.009597850081581726	Leu	Ser	FALSE	NA	1	0	0	0	0	0	0	0	0	0	0	0	0	0	0	0	0	0	0	0	0	0	0	0	0	0	0	0	0	0	0	0	0	0	0	0	0	0	0	0	0	0	0	0	0	0	0	0	0	0	1	0	0	0	0	0	0	0	0	0	0	0	0	0	0	0	37.11	FALSE	FALSE	FALSE	114	0.006
DMXL1p.Arg2042Leu	DMXL1	0.0055679634257102	0.00519858598461218	0	0.01670389027713	NA	NA	NA	NA	NA	NA	0.008026138946456957	0.009597850081581726	Leu	Arg	FALSE	NA	1	0	0	0	0	0	0	0	0	0	0	0	0	0	0	0	0	0	0	0	0	0	0	0	0	0	0	0	0	0	0	0	0	0	0	0	0	0	0	0	0	0	0	0	0	0	0	0	0	0	1	0	0	0	0	0	0	0	0	0	0	0	0	0	0	0	36.76	FALSE	FALSE	FALSE	114	0.006
DMXL1p.Ile2155Ser	DMXL1	0.0055679634257102	0.00519858598461218	0	0.01670389027713	NA	NA	NA	NA	NA	NA	0.008026138946456957	0.009597850081581726	Ser	Ile	TRUE	NA	1	0	0	0	0	0	0	0	0	0	0	0	0	0	0	0	0	0	0	0	0	0	0	0	0	0	0	0	0	0	0	0	0	0	0	0	0	0	0	0	0	0	0	0	0	0	0	0	0	0	1	0	0	0	0	0	0	0	0	0	0	0	0	0	0	0	36.99	FALSE	FALSE	FALSE	114	0.006
DMXL2p.Gln282His	DMXL2	0.0055679634257102	0.00519858598461218	0	0.01670389027713	NA	NA	NA	NA	NA	NA	0.008026138946456957	0.009597850081581726	His	Gln	TRUE	NA	1	0	0	0	0	0	0	0	0	0	0	0	0	0	0	0	0	0	0	0	0	0	0	0	0	0	0	0	0	0	0	0	0	0	0	0	0	0	0	0	0	0	0	0	0	0	0	0	0	0	1	0	0	0	0	0	0	0	0	0	0	0	0	0	0	0	36.8	FALSE	FALSE	FALSE	114	0.006
DMXL2p.Gly927Val	DMXL2	0.0055679634257102	0.00519858598461218	0	0.01670389027713	NA	NA	NA	NA	NA	NA	0.008026138946456957	0.009597850081581726	Val	Gly	FALSE	NA	1	0	0	0	0	0	0	0	0	0	0	0	0	0	0	0	0	0	0	0	0	0	0	0	0	0	0	0	0	0	0	0	0	0	0	0	0	0	0	0	0	0	0	0	0	0	0	0	0	0	1	0	0	0	0	0	0	0	0	0	0	0	0	0	0	0	36.82	FALSE	FALSE	FALSE	114	0.006
DNAAF2p.Pro468Thr	DNAAF2	0.0055679634257102	0.00519858598461218	0	0.01670389027713	NA	NA	NA	NA	NA	NA	0.008026138946456957	0.009597850081581726	Thr	Pro	TRUE	NA	1	0	0	0	0	0	0	0	0	0	0	0	0	0	0	0	0	0	0	0	0	0	0	0	0	0	0	0	0	0	0	0	0	0	0	0	0	0	0	0	0	0	0	0	0	0	0	0	0	0	1	0	0	0	0	0	0	0	0	0	0	0	0	0	0	0	36.8	FALSE	FALSE	FALSE	114	0.006
DNAH10p.Ile3755Thr	DNAH10	0.0055679634257102	0.00519858598461218	0	0.01670389027713	NA	NA	NA	NA	NA	NA	0.008026138946456957	0.009597850081581726	Thr	Ile	TRUE	NA	1	0	0	0	0	0	0	0	0	0	0	0	0	0	0	0	0	0	0	0	0	0	0	0	0	0	0	0	0	0	0	0	0	0	0	0	0	0	0	0	0	0	0	0	0	0	0	0	0	0	1	0	0	0	0	0	0	0	0	0	0	0	0	0	0	0	36.73	FALSE	FALSE	FALSE	114	0.006
DNAH14p.Pro25Gln	DNAH14	0.0055679634257102	0.00519858598461218	0	0.01670389027713	NA	NA	NA	NA	NA	NA	0.008026138946456957	0.009597850081581726	Gln	Pro	FALSE	NA	1	0	0	0	0	0	0	0	0	0	0	0	0	0	0	0	0	0	0	0	0	0	0	0	0	0	0	0	0	0	0	0	0	0	0	0	0	0	0	0	0	0	0	0	0	0	0	0	0	0	1	0	0	0	0	0	0	0	0	0	0	0	0	0	0	0	36.47	FALSE	FALSE	FALSE	114	0.006
DNAH17p.His1463Asn	DNAH17	0.0055679634257102	0.00519858598461218	0	0.01670389027713	NA	NA	NA	NA	NA	NA	0.008026138946456957	0.009597850081581726	Asn	His	FALSE	NA	1	0	0	0	0	0	0	0	0	0	0	0	0	0	0	0	0	0	0	0	0	0	0	0	0	0	0	0	0	0	0	0	0	0	0	0	0	0	0	0	0	0	0	0	0	0	0	0	0	0	1	0	0	0	0	0	0	0	0	0	0	0	0	0	0	0	36.92	FALSE	FALSE	FALSE	114	0.006
DNAH17p.Phe414Ile	DNAH17	0.0055679634257102	0.00519858598461218	0	0.01670389027713	NA	NA	NA	NA	NA	NA	0.008026138946456957	0.009597850081581726	Ile	Phe	FALSE	NA	1	0	0	0	0	0	0	0	0	0	0	0	0	0	0	0	0	0	0	0	0	0	0	0	0	0	0	0	0	0	0	0	0	0	0	0	0	0	0	0	0	0	0	0	0	0	0	0	0	0	1	0	0	0	0	0	0	0	0	0	0	0	0	0	0	0	36.7	FALSE	FALSE	FALSE	114	0.006
DNAH17p.Ser3792Trp	DNAH17	0.0055679634257102	0.00519858598461218	0	0.01670389027713	NA	NA	NA	NA	NA	NA	0.008026138946456957	0.009597850081581726	Trp	Ser	FALSE	NA	1	0	0	0	0	0	0	0	0	0	0	0	0	0	0	0	0	0	0	0	0	0	0	0	0	0	0	0	0	0	0	0	0	0	0	0	0	0	0	0	0	0	0	0	0	0	0	0	0	0	1	0	0	0	0	0	0	0	0	0	0	0	0	0	0	0	36.57	FALSE	FALSE	FALSE	114	0.006
DNAH1p.Ala2158Val	DNAH1	0.0055679634257102	0.00519858598461218	0	0.01670389027713	NA	NA	NA	NA	NA	NA	0.008026138946456957	0.009597850081581726	Val	Ala	FALSE	NA	1	0	0	0	0	0	0	0	0	0	0	0	0	0	0	0	0	0	0	0	0	0	0	0	0	0	0	0	0	0	0	0	0	0	0	0	0	0	0	0	0	0	0	0	0	0	0	0	0	0	1	0	0	0	0	0	0	0	0	0	0	0	0	0	0	0	36.31	FALSE	FALSE	FALSE	114	0.006
DNAH1p.Ser21Gly	DNAH1	0.0055679634257102	0.00519858598461218	0	0.01670389027713	NA	NA	NA	NA	NA	NA	0.008026138946456957	0.009597850081581726	Gly	Ser	FALSE	NA	1	0	0	0	0	0	0	0	0	0	0	0	0	0	0	0	0	0	0	0	0	0	0	0	0	0	0	0	0	0	0	0	0	0	0	0	0	0	0	0	0	0	0	0	0	0	0	0	0	0	1	0	0	0	0	0	0	0	0	0	0	0	0	0	0	0	36.21	FALSE	FALSE	FALSE	114	0.006
DNAH1p.Thr1347Met	DNAH1	0.0055679634257102	0.00519858598461218	0	0.01670389027713	NA	NA	NA	NA	NA	NA	0.008026138946456957	0.009597850081581726	Met	Thr	FALSE	NA	1	0	0	0	0	0	0	0	0	0	0	0	0	0	0	0	0	0	0	0	0	0	0	0	0	0	0	0	0	0	0	0	0	0	0	0	0	0	0	0	0	0	0	0	0	0	0	0	0	0	1	0	0	0	0	0	0	0	0	0	0	0	0	0	0	0	37.07	FALSE	FALSE	FALSE	114	0.006
DNAH1p.Trp2741Leu	DNAH1	0.0055679634257102	0.00519858598461218	0	0.01670389027713	NA	NA	NA	NA	NA	NA	0.008026138946456957	0.009597850081581726	Leu	Trp	FALSE	NA	1	0	0	0	0	0	0	0	0	0	0	0	0	0	0	0	0	0	0	0	0	0	0	0	0	0	0	0	0	0	0	0	0	0	0	0	0	0	0	0	0	0	0	0	0	0	0	0	0	0	1	0	0	0	0	0	0	0	0	0	0	0	0	0	0	0	35.72	FALSE	FALSE	FALSE	114	0.006
DNAH2p.Ala1036Thr	DNAH2	0.0055679634257102	0.00519858598461218	0	0.01670389027713	NA	NA	NA	NA	NA	NA	0.008026138946456957	0.009597850081581726	Thr	Ala	TRUE	NA	1	0	0	0	0	0	0	0	0	0	0	0	0	0	0	0	0	0	0	0	0	0	0	0	0	0	0	0	0	0	0	0	0	0	0	0	0	0	0	0	0	0	0	0	0	0	0	0	0	0	1	0	0	0	0	0	0	0	0	0	0	0	0	0	0	0	36.62	FALSE	FALSE	FALSE	114	0.006
DNAH2p.Ala3611Thr	DNAH2	0.0055679634257102	0.00519858598461218	0	0.01670389027713	NA	NA	NA	NA	NA	NA	0.008026138946456957	0.009597850081581726	Thr	Ala	TRUE	NA	1	0	0	0	0	0	0	0	0	0	0	0	0	0	0	0	0	0	0	0	0	0	0	0	0	0	0	0	0	0	0	0	0	0	0	0	0	0	0	0	0	0	0	0	0	0	0	0	0	0	1	0	0	0	0	0	0	0	0	0	0	0	0	0	0	0	37.1	FALSE	FALSE	FALSE	114	0.006
DNAH2p.Arg1639Met	DNAH2	0.0055679634257102	0.00519858598461218	0	0.01670389027713	NA	NA	NA	NA	NA	NA	0.008026138946456957	0.009597850081581726	Met	Arg	FALSE	NA	1	0	0	0	0	0	0	0	0	0	0	0	0	0	0	0	0	0	0	0	0	0	0	0	0	0	0	0	0	0	0	0	0	0	0	0	0	0	0	0	0	0	0	0	0	0	0	0	0	0	1	0	0	0	0	0	0	0	0	0	0	0	0	0	0	0	37.32	FALSE	FALSE	FALSE	114	0.006
DNAH2p.Glu428Asp	DNAH2	0.0055679634257102	0.00519858598461218	0	0.01670389027713	NA	NA	NA	NA	NA	NA	0.008026138946456957	0.009597850081581726	Asp	Glu	FALSE	NA	1	0	0	0	0	0	0	0	0	0	0	0	0	0	0	0	0	0	0	0	0	0	0	0	0	0	0	0	0	0	0	0	0	0	0	0	0	0	0	0	0	0	0	0	0	0	0	0	0	0	1	0	0	0	0	0	0	0	0	0	0	0	0	0	0	0	36.11	FALSE	FALSE	FALSE	114	0.006
DNAH2p.Gly4042Asp	DNAH2	0.0055679634257102	0.00519858598461218	0	0.01670389027713	NA	NA	NA	NA	NA	NA	0.008026138946456957	0.009597850081581726	Asp	Gly	FALSE	NA	1	0	0	0	0	0	0	0	0	0	0	0	0	0	0	0	0	0	0	0	0	0	0	0	0	0	0	0	0	0	0	0	0	0	0	0	0	0	0	0	0	0	0	0	0	0	0	0	0	0	1	0	0	0	0	0	0	0	0	0	0	0	0	0	0	0	36.26	FALSE	FALSE	FALSE	114	0.006
DNAH2p.Met2315Lys	DNAH2	0.0055679634257102	0.00519858598461218	0	0.01670389027713	NA	NA	NA	NA	NA	NA	0.008026138946456957	0.009597850081581726	Lys	Met	TRUE	NA	1	0	0	0	0	0	0	0	0	0	0	0	0	0	0	0	0	0	0	0	0	0	0	0	0	0	0	0	0	0	0	0	0	0	0	0	0	0	0	0	0	0	0	0	0	0	0	0	0	0	1	0	0	0	0	0	0	0	0	0	0	0	0	0	0	0	36.24	FALSE	FALSE	FALSE	114	0.006
DNAH2p.Ser4370Arg	DNAH2	0.0055679634257102	0.00519858598461218	0	0.01670389027713	NA	NA	NA	NA	NA	NA	0.008026138946456957	0.009597850081581726	Arg	Ser	TRUE	NA	1	0	0	0	0	0	0	0	0	0	0	0	0	0	0	0	0	0	0	0	0	0	0	0	0	0	0	0	0	0	0	0	0	0	0	0	0	0	0	0	0	0	0	0	0	0	0	0	0	0	1	0	0	0	0	0	0	0	0	0	0	0	0	0	0	0	36.69	FALSE	FALSE	FALSE	114	0.006
DNAH3p.Arg3345His	DNAH3	0.0055679634257102	0.00519858598461218	0	0.01670389027713	NA	NA	NA	NA	NA	NA	0.008026138946456957	0.009597850081581726	His	Arg	TRUE	NA	1	0	0	0	0	0	0	0	0	0	0	0	0	0	0	0	0	0	0	0	0	0	0	0	0	0	0	0	0	0	0	0	0	0	0	0	0	0	0	0	0	0	0	0	0	0	0	0	0	0	1	0	0	0	0	0	0	0	0	0	0	0	0	0	0	0	37.77	FALSE	FALSE	FALSE	114	0.006
DNAH3p.Glu567Ter	DNAH3	0.0055679634257102	0.00519858598461218	0	0.01670389027713	NA	NA	NA	NA	NA	NA	0.008026138946456957	0.009597850081581726	Ter	Glu	FALSE	NA	1	0	0	0	0	0	0	0	0	0	0	0	0	0	0	0	0	0	0	0	0	0	0	0	0	0	0	0	0	0	0	0	0	0	0	0	0	0	0	0	0	0	0	0	0	0	0	0	0	0	1	0	0	0	0	0	0	0	0	0	0	0	0	0	0	0	36.39	FALSE	FALSE	FALSE	114	0.006
DNAH3p.Ile2115Asn	DNAH3	0.0055679634257102	0.00519858598461218	0	0.01670389027713	NA	NA	NA	NA	NA	NA	0.008026138946456957	0.009597850081581726	Asn	Ile	FALSE	NA	1	0	0	0	0	0	0	0	0	0	0	0	0	0	0	0	0	0	0	0	0	0	0	0	0	0	0	0	0	0	0	0	0	0	0	0	0	0	0	0	0	0	0	0	0	0	0	0	0	0	1	0	0	0	0	0	0	0	0	0	0	0	0	0	0	0	36.83	FALSE	FALSE	FALSE	114	0.006
DNAH3p.Pro15Ser	DNAH3	0.0055679634257102	0.00519858598461218	0	0.01670389027713	NA	NA	NA	NA	NA	NA	0.008026138946456957	0.009597850081581726	Ser	Pro	TRUE	NA	1	0	0	0	0	0	0	0	0	0	0	0	0	0	0	0	0	0	0	0	0	0	0	0	0	0	0	0	0	0	0	0	0	0	0	0	0	0	0	0	0	0	0	0	0	0	0	0	0	0	1	0	0	0	0	0	0	0	0	0	0	0	0	0	0	0	36.86	FALSE	FALSE	FALSE	114	0.006
DNAH5p.Arg3730Gly	DNAH5	0.0055679634257102	0.00519858598461218	0	0.01670389027713	NA	NA	NA	NA	NA	NA	0.008026138946456957	0.009597850081581726	Gly	Arg	FALSE	NA	1	0	0	0	0	0	0	0	0	0	0	0	0	0	0	0	0	0	0	0	0	0	0	0	0	0	0	0	0	0	0	0	0	0	0	0	0	0	0	0	0	0	0	0	0	0	0	0	0	0	1	0	0	0	0	0	0	0	0	0	0	0	0	0	0	0	36.38	FALSE	FALSE	FALSE	114	0.006
DNAH5p.Arg742Leu	DNAH5	0.0055679634257102	0.00519858598461218	0	0.01670389027713	NA	NA	NA	NA	NA	NA	0.008026138946456957	0.009597850081581726	Leu	Arg	FALSE	NA	1	0	0	0	0	0	0	0	0	0	0	0	0	0	0	0	0	0	0	0	0	0	0	0	0	0	0	0	0	0	0	0	0	0	0	0	0	0	0	0	0	0	0	0	0	0	0	0	0	0	1	0	0	0	0	0	0	0	0	0	0	0	0	0	0	0	36.16	FALSE	FALSE	FALSE	114	0.006
DNAH5p.Gln2802His	DNAH5	0.0055679634257102	0.00519858598461218	0	0.01670389027713	NA	NA	NA	NA	NA	NA	0.008026138946456957	0.009597850081581726	His	Gln	TRUE	NA	1	0	0	0	0	0	0	0	0	0	0	0	0	0	0	0	0	0	0	0	0	0	0	0	0	0	0	0	0	0	0	0	0	0	0	0	0	0	0	0	0	0	0	0	0	0	0	0	0	0	1	0	0	0	0	0	0	0	0	0	0	0	0	0	0	0	36.98	FALSE	FALSE	FALSE	114	0.006
DNAH5p.Gly1975Trp	DNAH5	0.0055679634257102	0.00519858598461218	0	0.01670389027713	NA	NA	NA	NA	NA	NA	0.008026138946456957	0.009597850081581726	Trp	Gly	FALSE	NA	1	0	0	0	0	0	0	0	0	0	0	0	0	0	0	0	0	0	0	0	0	0	0	0	0	0	0	0	0	0	0	0	0	0	0	0	0	0	0	0	0	0	0	0	0	0	0	0	0	0	1	0	0	0	0	0	0	0	0	0	0	0	0	0	0	0	36.55	FALSE	FALSE	FALSE	114	0.006
DNAH6p.Ile744Asn	DNAH6	0.0055679634257102	0.00519858598461218	0	0.01670389027713	NA	NA	NA	NA	NA	NA	0.008026138946456957	0.009597850081581726	Asn	Ile	FALSE	NA	1	0	0	0	0	0	0	0	0	0	0	0	0	0	0	0	0	0	0	0	0	0	0	0	0	0	0	0	0	0	0	0	0	0	0	0	0	0	0	0	0	0	0	0	0	0	0	0	0	0	1	0	0	0	0	0	0	0	0	0	0	0	0	0	0	0	36.68	FALSE	FALSE	FALSE	114	0.006
DNAH7p.Asp69Gly	DNAH7	0.0055679634257102	0.00519858598461218	0	0.01670389027713	NA	NA	NA	NA	NA	NA	0.008026138946456957	0.009597850081581726	Gly	Asp	FALSE	NA	1	0	0	0	0	0	0	0	0	0	0	0	0	0	0	0	0	0	0	0	0	0	0	0	0	0	0	0	0	0	0	0	0	0	0	0	0	0	0	0	0	0	0	0	0	0	0	0	0	0	1	0	0	0	0	0	0	0	0	0	0	0	0	0	0	0	37.02	FALSE	FALSE	FALSE	114	0.006
DNAH8p.Ala840Gly	DNAH8	0.0055679634257102	0.00519858598461218	0	0.01670389027713	NA	NA	NA	NA	NA	NA	0.008026138946456957	0.009597850081581726	Gly	Ala	FALSE	NA	1	0	0	0	0	0	0	0	0	0	0	0	0	0	0	0	0	0	0	0	0	0	0	0	0	0	0	0	0	0	0	0	0	0	0	0	0	0	0	0	0	0	0	0	0	0	0	0	0	0	1	0	0	0	0	0	0	0	0	0	0	0	0	0	0	0	36.64	FALSE	FALSE	FALSE	114	0.006
DNAH8p.Arg509Cys	DNAH8	0.0055679634257102	0.00519858598461218	0	0.01670389027713	NA	NA	NA	NA	NA	NA	0.008026138946456957	0.009597850081581726	Cys	Arg	TRUE	NA	1	0	0	0	0	0	0	0	0	0	0	0	0	0	0	0	0	0	0	0	0	0	0	0	0	0	0	0	0	0	0	0	0	0	0	0	0	0	0	0	0	0	0	0	0	0	0	0	0	0	1	0	0	0	0	0	0	0	0	0	0	0	0	0	0	0	36.99	FALSE	FALSE	FALSE	114	0.006
DNAH9p.Asp3330Glu	DNAH9	0.0055679634257102	0.00519858598461218	0	0.01670389027713	NA	NA	NA	NA	NA	NA	0.008026138946456957	0.009597850081581726	Glu	Asp	FALSE	NA	1	0	0	0	0	0	0	0	0	0	0	0	0	0	0	0	0	0	0	0	0	0	0	0	0	0	0	0	0	0	0	0	0	0	0	0	0	0	0	0	0	0	0	0	0	0	0	0	0	0	1	0	0	0	0	0	0	0	0	0	0	0	0	0	0	0	36.89	FALSE	FALSE	FALSE	114	0.006
DNAH9p.Glu4470Lys	DNAH9	0.0055679634257102	0.00519858598461218	0	0.01670389027713	NA	NA	NA	NA	NA	NA	0.008026138946456957	0.009597850081581726	Lys	Glu	TRUE	NA	1	0	0	0	0	0	0	0	0	0	0	0	0	0	0	0	0	0	0	0	0	0	0	0	0	0	0	0	0	0	0	0	0	0	0	0	0	0	0	0	0	0	0	0	0	0	0	0	0	0	1	0	0	0	0	0	0	0	0	0	0	0	0	0	0	0	36.53	FALSE	FALSE	FALSE	114	0.006
DNAH9p.Gly2095Trp	DNAH9	0.0055679634257102	0.00519858598461218	0	0.01670389027713	NA	NA	NA	NA	NA	NA	0.008026138946456957	0.009597850081581726	Trp	Gly	FALSE	NA	1	0	0	0	0	0	0	0	0	0	0	0	0	0	0	0	0	0	0	0	0	0	0	0	0	0	0	0	0	0	0	0	0	0	0	0	0	0	0	0	0	0	0	0	0	0	0	0	0	0	1	0	0	0	0	0	0	0	0	0	0	0	0	0	0	0	37.03	FALSE	FALSE	FALSE	114	0.006
DNAH9p.His3930Gln	DNAH9	0.0055679634257102	0.00519858598461218	0	0.01670389027713	NA	NA	NA	NA	NA	NA	0.008026138946456957	0.009597850081581726	Gln	His	FALSE	NA	1	0	0	0	0	0	0	0	0	0	0	0	0	0	0	0	0	0	0	0	0	0	0	0	0	0	0	0	0	0	0	0	0	0	0	0	0	0	0	0	0	0	0	0	0	0	0	0	0	0	1	0	0	0	0	0	0	0	0	0	0	0	0	0	0	0	36.97	FALSE	FALSE	FALSE	114	0.006
DNAH9p.Leu1194Val	DNAH9	0.0055679634257102	0.00519858598461218	0	0.01670389027713	NA	NA	NA	NA	NA	NA	0.008026138946456957	0.009597850081581726	Val	Leu	FALSE	NA	1	0	0	0	0	0	0	0	0	0	0	0	0	0	0	0	0	0	0	0	0	0	0	0	0	0	0	0	0	0	0	0	0	0	0	0	0	0	0	0	0	0	0	0	0	0	0	0	0	0	1	0	0	0	0	0	0	0	0	0	0	0	0	0	0	0	37.05	FALSE	FALSE	FALSE	114	0.006
DNAH9p.Lys3042Asn	DNAH9	0.0055679634257102	0.00519858598461218	0	0.01670389027713	NA	NA	NA	NA	NA	NA	0.008026138946456957	0.009597850081581726	Asn	Lys	FALSE	NA	1	0	0	0	0	0	0	0	0	0	0	0	0	0	0	0	0	0	0	0	0	0	0	0	0	0	0	0	0	0	0	0	0	0	0	0	0	0	0	0	0	0	0	0	0	0	0	0	0	0	1	0	0	0	0	0	0	0	0	0	0	0	0	0	0	0	37.17	FALSE	FALSE	FALSE	114	0.006
DNAH9p.Pro3181Leu	DNAH9	0.0055679634257102	0.00519858598461218	0	0.01670389027713	NA	NA	NA	NA	NA	NA	0.008026138946456957	0.009597850081581726	Leu	Pro	FALSE	NA	1	0	0	0	0	0	0	0	0	0	0	0	0	0	0	0	0	0	0	0	0	0	0	0	0	0	0	0	0	0	0	0	0	0	0	0	0	0	0	0	0	0	0	0	0	0	0	0	0	0	1	0	0	0	0	0	0	0	0	0	0	0	0	0	0	0	36.95	FALSE	FALSE	FALSE	114	0.006
DNAH9p.Val3213Ile	DNAH9	0.0055679634257102	0.00519858598461218	0	0.01670389027713	NA	NA	NA	NA	NA	NA	0.008026138946456957	0.009597850081581726	Ile	Val	FALSE	NA	1	0	0	0	0	0	0	0	0	0	0	0	0	0	0	0	0	0	0	0	0	0	0	0	0	0	0	0	0	0	0	0	0	0	0	0	0	0	0	0	0	0	0	0	0	0	0	0	0	0	1	0	0	0	0	0	0	0	0	0	0	0	0	0	0	0	37.86	FALSE	FALSE	FALSE	114	0.006
DNAI2p.Ile51Asn	DNAI2	0.0055679634257102	0.00519858598461218	0	0.01670389027713	NA	NA	NA	NA	NA	NA	0.008026138946456957	0.009597850081581726	Asn	Ile	FALSE	NA	1	0	0	0	0	0	0	0	0	0	0	0	0	0	0	0	0	0	0	0	0	0	0	0	0	0	0	0	0	0	0	0	0	0	0	0	0	0	0	0	0	0	0	0	0	0	0	0	0	0	1	0	0	0	0	0	0	0	0	0	0	0	0	0	0	0	37.16	FALSE	FALSE	FALSE	114	0.006
DNAJA2p.Glu206Lys	DNAJA2	0.0055679634257102	0.00519858598461218	0	0.01670389027713	NA	NA	NA	NA	NA	NA	0.008026138946456957	0.009597850081581726	Lys	Glu	TRUE	NA	1	0	0	0	0	0	0	0	0	0	0	0	0	0	0	0	0	0	0	0	0	0	0	0	0	0	0	0	0	0	0	0	0	0	0	0	0	0	0	0	0	0	0	0	0	0	0	0	0	0	1	0	0	0	0	0	0	0	0	0	0	0	0	0	0	0	36.63	FALSE	FALSE	FALSE	114	0.006
DNAJA3p.Glu313Ter	DNAJA3	0.0055679634257102	0.00519858598461218	0	0.01670389027713	NA	NA	NA	NA	NA	NA	0.008026138946456957	0.009597850081581726	Ter	Glu	FALSE	NA	1	0	0	0	0	0	0	0	0	0	0	0	0	0	0	0	0	0	0	0	0	0	0	0	0	0	0	0	0	0	0	0	0	0	0	0	0	0	0	0	0	0	0	0	0	0	0	0	0	0	1	0	0	0	0	0	0	0	0	0	0	0	0	0	0	0	35.83	FALSE	FALSE	FALSE	114	0.006
DNAJB11p.Thr178Ala	DNAJB11	0.0055679634257102	0.00519858598461218	0	0.01670389027713	NA	NA	NA	NA	NA	NA	0.008026138946456957	0.009597850081581726	Ala	Thr	FALSE	NA	1	0	0	0	0	0	0	0	0	0	0	0	0	0	0	0	0	0	0	0	0	0	0	0	0	0	0	0	0	0	0	0	0	0	0	0	0	0	0	0	0	0	0	0	0	0	0	0	0	0	1	0	0	0	0	0	0	0	0	0	0	0	0	0	0	0	37.01	FALSE	FALSE	FALSE	114	0.006
DNAJB9p.Met173Thr	DNAJB9	0.0055679634257102	0.00519858598461218	0	0.01670389027713	NA	NA	NA	NA	NA	NA	0.008026138946456957	0.009597850081581726	Thr	Met	TRUE	NA	1	0	0	0	0	0	0	0	0	0	0	0	0	0	0	0	0	0	0	0	0	0	0	0	0	0	0	0	0	0	0	0	0	0	0	0	0	0	0	0	0	0	0	0	0	0	0	0	0	0	1	0	0	0	0	0	0	0	0	0	0	0	0	0	0	0	36.78	FALSE	FALSE	FALSE	114	0.006
DNAJC11p.Gln530Glu	DNAJC11	0.0055679634257102	0.00519858598461218	0	0.01670389027713	NA	NA	NA	NA	NA	NA	0.008026138946456957	0.009597850081581726	Glu	Gln	FALSE	NA	1	0	0	0	0	0	0	0	0	0	0	0	0	0	0	0	0	0	0	0	0	0	0	0	0	0	0	0	0	0	0	0	0	0	0	0	0	0	0	0	0	0	0	0	0	0	0	0	0	0	1	0	0	0	0	0	0	0	0	0	0	0	0	0	0	0	37.16	FALSE	FALSE	FALSE	114	0.006
DNAJC11p.Tyr529Cys	DNAJC11	0.0055679634257102	0.00519858598461218	0	0.01670389027713	NA	NA	NA	NA	NA	NA	0.008026138946456957	0.009597850081581726	Cys	Tyr	TRUE	NA	1	0	0	0	0	0	0	0	0	0	0	0	0	0	0	0	0	0	0	0	0	0	0	0	0	0	0	0	0	0	0	0	0	0	0	0	0	0	0	0	0	0	0	0	0	0	0	0	0	0	1	0	0	0	0	0	0	0	0	0	0	0	0	0	0	0	36.55	FALSE	FALSE	FALSE	114	0.006
DNAJC13p.Gln1312His	DNAJC13	0.0055679634257102	0.00519858598461218	0	0.01670389027713	NA	NA	NA	NA	NA	NA	0.008026138946456957	0.009597850081581726	His	Gln	TRUE	NA	1	0	0	0	0	0	0	0	0	0	0	0	0	0	0	0	0	0	0	0	0	0	0	0	0	0	0	0	0	0	0	0	0	0	0	0	0	0	0	0	0	0	0	0	0	0	0	0	0	0	1	0	0	0	0	0	0	0	0	0	0	0	0	0	0	0	36.84	FALSE	FALSE	FALSE	114	0.006
DNAJC13p.Met1729Val	DNAJC13	0.0055679634257102	0.00519858598461218	0	0.01670389027713	NA	NA	NA	NA	NA	NA	0.008026138946456957	0.009597850081581726	Val	Met	FALSE	NA	1	0	0	0	0	0	0	0	0	0	0	0	0	0	0	0	0	0	0	0	0	0	0	0	0	0	0	0	0	0	0	0	0	0	0	0	0	0	0	0	0	0	0	0	0	0	0	0	0	0	1	0	0	0	0	0	0	0	0	0	0	0	0	0	0	0	36.79	FALSE	FALSE	FALSE	114	0.006
DNAJC16p.Glu190Asp	DNAJC16	0.0055679634257102	0.00519858598461218	0	0.01670389027713	NA	NA	NA	NA	NA	NA	0.008026138946456957	0.009597850081581726	Asp	Glu	FALSE	NA	1	0	0	0	0	0	0	0	0	0	0	0	0	0	0	0	0	0	0	0	0	0	0	0	0	0	0	0	0	0	0	0	0	0	0	0	0	0	0	0	0	0	0	0	0	0	0	0	0	0	1	0	0	0	0	0	0	0	0	0	0	0	0	0	0	0	35.84	FALSE	FALSE	FALSE	114	0.006
DNAJC17p.Ala71Ser	DNAJC17	0.0055679634257102	0.00519858598461218	0	0.01670389027713	NA	NA	NA	NA	NA	NA	0.008026138946456957	0.009597850081581726	Ser	Ala	TRUE	NA	1	0	0	0	0	0	0	0	0	0	0	0	0	0	0	0	0	0	0	0	0	0	0	0	0	0	0	0	0	0	0	0	0	0	0	0	0	0	0	0	0	0	0	0	0	0	0	0	0	0	1	0	0	0	0	0	0	0	0	0	0	0	0	0	0	0	37.1	FALSE	FALSE	FALSE	114	0.006
DNAJC1p.Cys526Tyr	DNAJC1	0.0055679634257102	0.00519858598461218	0	0.01670389027713	NA	NA	NA	NA	NA	NA	0.008026138946456957	0.009597850081581726	Tyr	Cys	TRUE	NA	1	0	0	0	0	0	0	0	0	0	0	0	0	0	0	0	0	0	0	0	0	0	0	0	0	0	0	0	0	0	0	0	0	0	0	0	0	0	0	0	0	0	0	0	0	0	0	0	0	0	1	0	0	0	0	0	0	0	0	0	0	0	0	0	0	0	36.37	FALSE	FALSE	FALSE	114	0.006
DNAJC1p.Pro346Gln	DNAJC1	0.0055679634257102	0.00519858598461218	0	0.01670389027713	NA	NA	NA	NA	NA	NA	0.008026138946456957	0.009597850081581726	Gln	Pro	FALSE	NA	1	0	0	0	0	0	0	0	0	0	0	0	0	0	0	0	0	0	0	0	0	0	0	0	0	0	0	0	0	0	0	0	0	0	0	0	0	0	0	0	0	0	0	0	0	0	0	0	0	0	1	0	0	0	0	0	0	0	0	0	0	0	0	0	0	0	36.62	FALSE	FALSE	FALSE	114	0.006
DNAJC22p.Arg27Lys	DNAJC22	0.0055679634257102	0.00519858598461218	0	0.01670389027713	NA	NA	NA	NA	NA	NA	0.008026138946456957	0.009597850081581726	Lys	Arg	TRUE	NA	1	0	0	0	0	0	0	0	0	0	0	0	0	0	0	0	0	0	0	0	0	0	0	0	0	0	0	0	0	0	0	0	0	0	0	0	0	0	0	0	0	0	0	0	0	0	0	0	0	0	1	0	0	0	0	0	0	0	0	0	0	0	0	0	0	0	37.21	FALSE	FALSE	FALSE	114	0.006
DNAJC25p.Lys316Asn	DNAJC25	0.0055679634257102	0.00519858598461218	0	0.01670389027713	NA	NA	NA	NA	NA	NA	0.008026138946456957	0.009597850081581726	Asn	Lys	FALSE	NA	1	0	0	0	0	0	0	0	0	0	0	0	0	0	0	0	0	0	0	0	0	0	0	0	0	0	0	0	0	0	0	0	0	0	0	0	0	0	0	0	0	0	0	0	0	0	0	0	0	0	1	0	0	0	0	0	0	0	0	0	0	0	0	0	0	0	37.01	FALSE	FALSE	FALSE	114	0.006
DNAJC5Gp.Pro171Leu	DNAJC5G	0.0055679634257102	0.00519858598461218	0	0.01670389027713	NA	NA	NA	NA	NA	NA	0.008026138946456957	0.009597850081581726	Leu	Pro	FALSE	NA	1	0	0	0	0	0	0	0	0	0	0	0	0	0	0	0	0	0	0	0	0	0	0	0	0	0	0	0	0	0	0	0	0	0	0	0	0	0	0	0	0	0	0	0	0	0	0	0	0	0	1	0	0	0	0	0	0	0	0	0	0	0	0	0	0	0	37.14	FALSE	FALSE	FALSE	114	0.006
DNAJC5p.Leu109Met	DNAJC5	0.0055679634257102	0.00519858598461218	0	0.01670389027713	NA	NA	NA	NA	NA	NA	0.008026138946456957	0.009597850081581726	Met	Leu	FALSE	NA	1	0	0	0	0	0	0	0	0	0	0	0	0	0	0	0	0	0	0	0	0	0	0	0	0	0	0	0	0	0	0	0	0	0	0	0	0	0	0	0	0	0	0	0	0	0	0	0	0	0	1	0	0	0	0	0	0	0	0	0	0	0	0	0	0	0	36.56	FALSE	FALSE	FALSE	114	0.006
DNASE2p.Glu193Lys	DNASE2	0.0055679634257102	0.00519858598461218	0	0.01670389027713	NA	NA	NA	NA	NA	NA	0.008026138946456957	0.009597850081581726	Lys	Glu	TRUE	NA	1	0	0	0	0	0	0	0	0	0	0	0	0	0	0	0	0	0	0	0	0	0	0	0	0	0	0	0	0	0	0	0	0	0	0	0	0	0	0	0	0	0	0	0	0	0	0	0	0	0	1	0	0	0	0	0	0	0	0	0	0	0	0	0	0	0	36.62	FALSE	FALSE	FALSE	114	0.006
DNASE2p.Gly76Ser	DNASE2	0.0055679634257102	0.00519858598461218	0	0.01670389027713	NA	NA	NA	NA	NA	NA	0.008026138946456957	0.009597850081581726	Ser	Gly	TRUE	NA	1	0	0	0	0	0	0	0	0	0	0	0	0	0	0	0	0	0	0	0	0	0	0	0	0	0	0	0	0	0	0	0	0	0	0	0	0	0	0	0	0	0	0	0	0	0	0	0	0	0	1	0	0	0	0	0	0	0	0	0	0	0	0	0	0	0	37.19	FALSE	FALSE	FALSE	114	0.006
DNASE2p.Tyr51Cys	DNASE2	0.0055679634257102	0.00519858598461218	0	0.01670389027713	NA	NA	NA	NA	NA	NA	0.008026138946456957	0.009597850081581726	Cys	Tyr	TRUE	NA	1	0	0	0	0	0	0	0	0	0	0	0	0	0	0	0	0	0	0	0	0	0	0	0	0	0	0	0	0	0	0	0	0	0	0	0	0	0	0	0	0	0	0	0	0	0	0	0	0	0	1	0	0	0	0	0	0	0	0	0	0	0	0	0	0	0	37.76	FALSE	FALSE	FALSE	114	0.006
DNERp.Gly424Ter	DNER	0.0055679634257102	0.00519858598461218	0	0.01670389027713	NA	NA	NA	NA	NA	NA	0.008026138946456957	0.009597850081581726	Ter	Gly	FALSE	NA	1	0	0	0	0	0	0	0	0	0	0	0	0	0	0	0	0	0	0	0	0	0	0	0	0	0	0	0	0	0	0	0	0	0	0	0	0	0	0	0	0	0	0	0	0	0	0	0	0	0	1	0	0	0	0	0	0	0	0	0	0	0	0	0	0	0	35.93	FALSE	FALSE	FALSE	114	0.006
DNHD1p.Ser3877Arg	DNHD1	0.0055679634257102	0.00519858598461218	0	0.01670389027713	NA	NA	NA	NA	NA	NA	0.008026138946456957	0.009597850081581726	Arg	Ser	TRUE	NA	1	0	0	0	0	0	0	0	0	0	0	0	0	0	0	0	0	0	0	0	0	0	0	0	0	0	0	0	0	0	0	0	0	0	0	0	0	0	0	0	0	0	0	0	0	0	0	0	0	0	1	0	0	0	0	0	0	0	0	0	0	0	0	0	0	0	36.29	FALSE	FALSE	FALSE	114	0.006
DNM1p.Arg622Met	DNM1	0.0055679634257102	0.00519858598461218	0	0.01670389027713	NA	NA	NA	NA	NA	NA	0.008026138946456957	0.009597850081581726	Met	Arg	FALSE	NA	1	0	0	0	0	0	0	0	0	0	0	0	0	0	0	0	0	0	0	0	0	0	0	0	0	0	0	0	0	0	0	0	0	0	0	0	0	0	0	0	0	0	0	0	0	0	0	0	0	0	1	0	0	0	0	0	0	0	0	0	0	0	0	0	0	0	36.48	FALSE	FALSE	FALSE	114	0.006
DNM2p.Arg237Ser	DNM2	0.0055679634257102	0.00519858598461218	0	0.01670389027713	NA	NA	NA	NA	NA	NA	0.008026138946456957	0.009597850081581726	Ser	Arg	TRUE	1	1	0	0	0	0	0	0	0	0	0	0	0	0	0	0	0	0	0	0	0	0	0	0	0	0	0	0	0	0	0	0	0	0	0	0	0	0	0	0	0	0	0	0	0	0	0	0	0	0	0	1	0	0	0	0	0	0	0	0	0	0	0	0	0	0	0	36.66	FALSE	FALSE	FALSE	114	0.006
DNM3p.Glu49Ter	DNM3	0.0055679634257102	0.00519858598461218	0	0.01670389027713	NA	NA	NA	NA	NA	NA	0.008026138946456957	0.009597850081581726	Ter	Glu	FALSE	NA	1	0	0	0	0	0	0	0	0	0	0	0	0	0	0	0	0	0	0	0	0	0	0	0	0	0	0	0	0	0	0	0	0	0	0	0	0	0	0	0	0	0	0	0	0	0	0	0	0	0	1	0	0	0	0	0	0	0	0	0	0	0	0	0	0	0	37.04	FALSE	FALSE	FALSE	114	0.006
DNMT1p.Asp706Asn	DNMT1	0.0055679634257102	0.00519858598461218	0	0.01670389027713	NA	NA	NA	NA	NA	NA	0.008026138946456957	0.009597850081581726	Asn	Asp	FALSE	NA	1	0	0	0	0	0	0	0	0	0	0	0	0	0	0	0	0	0	0	0	0	0	0	0	0	0	0	0	0	0	0	0	0	0	0	0	0	0	0	0	0	0	0	0	0	0	0	0	0	0	1	0	0	0	0	0	0	0	0	0	0	0	0	0	0	0	37.24	FALSE	FALSE	FALSE	114	0.006
DNMT1p.Glu1063Ter	DNMT1	0.0055679634257102	0.00519858598461218	0	0.01670389027713	NA	NA	NA	NA	NA	NA	0.008026138946456957	0.009597850081581726	Ter	Glu	FALSE	NA	1	0	0	0	0	0	0	0	0	0	0	0	0	0	0	0	0	0	0	0	0	0	0	0	0	0	0	0	0	0	0	0	0	0	0	0	0	0	0	0	0	0	0	0	0	0	0	0	0	0	1	0	0	0	0	0	0	0	0	0	0	0	0	0	0	0	36.84	FALSE	FALSE	FALSE	114	0.006
DNMT1p.Glu886Ter	DNMT1	0.0055679634257102	0.00519858598461218	0	0.01670389027713	NA	NA	NA	NA	NA	NA	0.008026138946456957	0.009597850081581726	Ter	Glu	FALSE	NA	1	0	0	0	0	0	0	0	0	0	0	0	0	0	0	0	0	0	0	0	0	0	0	0	0	0	0	0	0	0	0	0	0	0	0	0	0	0	0	0	0	0	0	0	0	0	0	0	0	0	1	0	0	0	0	0	0	0	0	0	0	0	0	0	0	0	35.68	FALSE	FALSE	FALSE	114	0.006
DNMT3Ap.Lys589Asn	DNMT3A	0.0055679634257102	0.00519858598461218	0	0.01670389027713	NA	NA	NA	NA	NA	NA	0.008026138946456957	0.009597850081581726	Asn	Lys	FALSE	1	1	0	0	0	0	0	0	0	0	0	0	0	0	0	0	0	0	0	0	0	0	0	0	0	0	0	0	0	0	0	0	0	0	0	0	0	0	0	0	0	0	0	0	0	0	0	0	0	0	0	1	0	0	0	0	0	0	0	0	0	0	0	0	0	0	0	37.3	FALSE	FALSE	FALSE	114	0.006
DNMT3Ap.Pro195Leu	DNMT3A	0.0055679634257102	0.00519858598461218	0	0.01670389027713	NA	NA	NA	NA	NA	NA	0.008026138946456957	0.009597850081581726	Leu	Pro	FALSE	1	1	0	0	0	0	0	0	0	0	0	0	0	0	0	0	0	0	0	0	0	0	0	0	0	0	0	0	0	0	0	0	0	0	0	0	0	0	0	0	0	0	0	0	0	0	0	0	0	0	0	1	0	0	0	0	0	0	0	0	0	0	0	0	0	0	0	37.06	FALSE	FALSE	FALSE	114	0.006
DNMT3Ap.Trp313Ter	DNMT3A	0.0055679634257102	0.00519858598461218	0	0.01670389027713	NA	NA	NA	NA	NA	NA	0.008026138946456957	0.009597850081581726	Ter	Trp	FALSE	1	1	0	0	0	0	0	0	0	0	0	0	0	0	0	0	0	0	0	0	0	0	0	0	0	0	0	0	0	0	0	0	0	0	0	0	0	0	0	0	0	0	0	0	0	0	0	0	0	0	0	1	0	0	0	0	0	0	0	0	0	0	0	0	0	0	0	37.06	FALSE	FALSE	FALSE	114	0.006
DNMT3Lp.Glu233Ter	DNMT3L	0.0055679634257102	0.00519858598461218	0	0.01670389027713	NA	NA	NA	NA	NA	NA	0.008026138946456957	0.009597850081581726	Ter	Glu	FALSE	NA	1	0	0	0	0	0	0	0	0	0	0	0	0	0	0	0	0	0	0	0	0	0	0	0	0	0	0	0	0	0	0	0	0	0	0	0	0	0	0	0	0	0	0	0	0	0	0	0	0	0	1	0	0	0	0	0	0	0	0	0	0	0	0	0	0	0	36.55	FALSE	FALSE	FALSE	114	0.006
DNTTIP1p.Thr4Ser	DNTTIP1	0.0055679634257102	0.00519858598461218	0	0.01670389027713	NA	NA	NA	NA	NA	NA	0.008026138946456957	0.009597850081581726	Ser	Thr	TRUE	NA	1	0	0	0	0	0	0	0	0	0	0	0	0	0	0	0	0	0	0	0	0	0	0	0	0	0	0	0	0	0	0	0	0	0	0	0	0	0	0	0	0	0	0	0	0	0	0	0	0	0	1	0	0	0	0	0	0	0	0	0	0	0	0	0	0	0	37.51	FALSE	FALSE	FALSE	114	0.006
DOCK10p.Ser579Leu	DOCK10	0.0055679634257102	0.00519858598461218	0	0.01670389027713	NA	NA	NA	NA	NA	NA	0.008026138946456957	0.009597850081581726	Leu	Ser	FALSE	NA	1	0	0	0	0	0	0	0	0	0	0	0	0	0	0	0	0	0	0	0	0	0	0	0	0	0	0	0	0	0	0	0	0	0	0	0	0	0	0	0	0	0	0	0	0	0	0	0	0	0	1	0	0	0	0	0	0	0	0	0	0	0	0	0	0	0	36.71	FALSE	FALSE	FALSE	114	0.006
DOCK10p.Thr318Ala	DOCK10	0.0055679634257102	0.00519858598461218	0	0.01670389027713	NA	NA	NA	NA	NA	NA	0.008026138946456957	0.009597850081581726	Ala	Thr	FALSE	NA	1	0	0	0	0	0	0	0	0	0	0	0	0	0	0	0	0	0	0	0	0	0	0	0	0	0	0	0	0	0	0	0	0	0	0	0	0	0	0	0	0	0	0	0	0	0	0	0	0	0	1	0	0	0	0	0	0	0	0	0	0	0	0	0	0	0	36.84	FALSE	FALSE	FALSE	114	0.006
DOCK11p.Gly2064Asp	DOCK11	0.0055679634257102	0.00519858598461218	0	0.01670389027713	NA	NA	NA	NA	NA	NA	0.008026138946456957	0.009597850081581726	Asp	Gly	FALSE	NA	1	0	0	0	0	0	0	0	0	0	0	0	0	0	0	0	0	0	0	0	0	0	0	0	0	0	0	0	0	0	0	0	0	0	0	0	0	0	0	0	0	0	0	0	0	0	0	0	0	0	1	0	0	0	0	0	0	0	0	0	0	0	0	0	0	0	36.98	FALSE	FALSE	FALSE	114	0.006
DOCK11p.Pro754Thr	DOCK11	0.0055679634257102	0.00519858598461218	0	0.01670389027713	NA	NA	NA	NA	NA	NA	0.008026138946456957	0.009597850081581726	Thr	Pro	TRUE	NA	1	0	0	0	0	0	0	0	0	0	0	0	0	0	0	0	0	0	0	0	0	0	0	0	0	0	0	0	0	0	0	0	0	0	0	0	0	0	0	0	0	0	0	0	0	0	0	0	0	0	1	0	0	0	0	0	0	0	0	0	0	0	0	0	0	0	36.4	FALSE	FALSE	FALSE	114	0.006
DOCK2p.Glu196Gln	DOCK2	0.0055679634257102	0.00519858598461218	0	0.01670389027713	NA	NA	NA	NA	NA	NA	0.008026138946456957	0.009597850081581726	Gln	Glu	FALSE	NA	1	0	0	0	0	0	0	0	0	0	0	0	0	0	0	0	0	0	0	0	0	0	0	0	0	0	0	0	0	0	0	0	0	0	0	0	0	0	0	0	0	0	0	0	0	0	0	0	0	0	1	0	0	0	0	0	0	0	0	0	0	0	0	0	0	0	36.36	FALSE	FALSE	FALSE	114	0.006
DOCK3p.Gly1701Ser	DOCK3	0.0055679634257102	0.00519858598461218	0	0.01670389027713	NA	NA	NA	NA	NA	NA	0.008026138946456957	0.009597850081581726	Ser	Gly	TRUE	NA	1	0	0	0	0	0	0	0	0	0	0	0	0	0	0	0	0	0	0	0	0	0	0	0	0	0	0	0	0	0	0	0	0	0	0	0	0	0	0	0	0	0	0	0	0	0	0	0	0	0	1	0	0	0	0	0	0	0	0	0	0	0	0	0	0	0	36.59	FALSE	FALSE	FALSE	114	0.006
DOCK4p.Arg1454His	DOCK4	0.0055679634257102	0.00519858598461218	0	0.01670389027713	NA	NA	NA	NA	NA	NA	0.008026138946456957	0.009597850081581726	His	Arg	TRUE	NA	1	0	0	0	0	0	0	0	0	0	0	0	0	0	0	0	0	0	0	0	0	0	0	0	0	0	0	0	0	0	0	0	0	0	0	0	0	0	0	0	0	0	0	0	0	0	0	0	0	0	1	0	0	0	0	0	0	0	0	0	0	0	0	0	0	0	36.51	FALSE	FALSE	FALSE	114	0.006
DOCK5p.His1097Tyr	DOCK5	0.0055679634257102	0.00519858598461218	0	0.01670389027713	NA	NA	NA	NA	NA	NA	0.008026138946456957	0.009597850081581726	Tyr	His	TRUE	NA	1	0	0	0	0	0	0	0	0	0	0	0	0	0	0	0	0	0	0	0	0	0	0	0	0	0	0	0	0	0	0	0	0	0	0	0	0	0	0	0	0	0	0	0	0	0	0	0	0	0	1	0	0	0	0	0	0	0	0	0	0	0	0	0	0	0	36.49	FALSE	FALSE	FALSE	114	0.006
DOCK5p.Pro557Arg	DOCK5	0.0055679634257102	0.00519858598461218	0	0.01670389027713	NA	NA	NA	NA	NA	NA	0.008026138946456957	0.009597850081581726	Arg	Pro	TRUE	NA	1	0	0	0	0	0	0	0	0	0	0	0	0	0	0	0	0	0	0	0	0	0	0	0	0	0	0	0	0	0	0	0	0	0	0	0	0	0	0	0	0	0	0	0	0	0	0	0	0	0	1	0	0	0	0	0	0	0	0	0	0	0	0	0	0	0	37.07	FALSE	FALSE	FALSE	114	0.006
DOCK7p.Arg179Cys	DOCK7	0.0055679634257102	0.00519858598461218	0	0.01670389027713	NA	NA	NA	NA	NA	NA	0.008026138946456957	0.009597850081581726	Cys	Arg	TRUE	NA	1	0	0	0	0	0	0	0	0	0	0	0	0	0	0	0	0	0	0	0	0	0	0	0	0	0	0	0	0	0	0	0	0	0	0	0	0	0	0	0	0	0	0	0	0	0	0	0	0	0	1	0	0	0	0	0	0	0	0	0	0	0	0	0	0	0	36.9	FALSE	FALSE	FALSE	114	0.006
DOCK7p.Pro666Leu	DOCK7	0.0055679634257102	0.00519858598461218	0	0.01670389027713	NA	NA	NA	NA	NA	NA	0.008026138946456957	0.009597850081581726	Leu	Pro	FALSE	NA	1	0	0	0	0	0	0	0	0	0	0	0	0	0	0	0	0	0	0	0	0	0	0	0	0	0	0	0	0	0	0	0	0	0	0	0	0	0	0	0	0	0	0	0	0	0	0	0	0	0	1	0	0	0	0	0	0	0	0	0	0	0	0	0	0	0	37.4	FALSE	FALSE	FALSE	114	0.006
DOCK7p.Pro694Ala	DOCK7	0.0055679634257102	0.00519858598461218	0	0.01670389027713	NA	NA	NA	NA	NA	NA	0.008026138946456957	0.009597850081581726	Ala	Pro	FALSE	NA	1	0	0	0	0	0	0	0	0	0	0	0	0	0	0	0	0	0	0	0	0	0	0	0	0	0	0	0	0	0	0	0	0	0	0	0	0	0	0	0	0	0	0	0	0	0	0	0	0	0	1	0	0	0	0	0	0	0	0	0	0	0	0	0	0	0	35.96	FALSE	FALSE	FALSE	114	0.006
DOCK8p.Glu703Asp	DOCK8	0.0055679634257102	0.00519858598461218	0	0.01670389027713	NA	NA	NA	NA	NA	NA	0.008026138946456957	0.009597850081581726	Asp	Glu	FALSE	NA	1	0	0	0	0	0	0	0	0	0	0	0	0	0	0	0	0	0	0	0	0	0	0	0	0	0	0	0	0	0	0	0	0	0	0	0	0	0	0	0	0	0	0	0	0	0	0	0	0	0	1	0	0	0	0	0	0	0	0	0	0	0	0	0	0	0	36.46	FALSE	FALSE	FALSE	114	0.006
DOCK9p.Arg1350Leu	DOCK9	0.0055679634257102	0.00519858598461218	0	0.01670389027713	NA	NA	NA	NA	NA	NA	0.008026138946456957	0.009597850081581726	Leu	Arg	FALSE	NA	1	0	0	0	0	0	0	0	0	0	0	0	0	0	0	0	0	0	0	0	0	0	0	0	0	0	0	0	0	0	0	0	0	0	0	0	0	0	0	0	0	0	0	0	0	0	0	0	0	0	1	0	0	0	0	0	0	0	0	0	0	0	0	0	0	0	37.56	FALSE	FALSE	FALSE	114	0.006
DOCK9p.Leu762Met	DOCK9	0.0055679634257102	0.00519858598461218	0	0.01670389027713	NA	NA	NA	NA	NA	NA	0.008026138946456957	0.009597850081581726	Met	Leu	FALSE	NA	1	0	0	0	0	0	0	0	0	0	0	0	0	0	0	0	0	0	0	0	0	0	0	0	0	0	0	0	0	0	0	0	0	0	0	0	0	0	0	0	0	0	0	0	0	0	0	0	0	0	1	0	0	0	0	0	0	0	0	0	0	0	0	0	0	0	37.28	FALSE	FALSE	FALSE	114	0.006
DOHHp.Leu53Met	DOHH	0.0055679634257102	0.00519858598461218	0	0.01670389027713	NA	NA	NA	NA	NA	NA	0.008026138946456957	0.009597850081581726	Met	Leu	FALSE	NA	1	0	0	0	0	0	0	0	0	0	0	0	0	0	0	0	0	0	0	0	0	0	0	0	0	0	0	0	0	0	0	0	0	0	0	0	0	0	0	0	0	0	0	0	0	0	0	0	0	0	1	0	0	0	0	0	0	0	0	0	0	0	0	0	0	0	36.99	FALSE	FALSE	FALSE	114	0.006
DOK1p.Asp462Asn	DOK1	0.0055679634257102	0.00519858598461218	0	0.01670389027713	NA	NA	NA	NA	NA	NA	0.008026138946456957	0.009597850081581726	Asn	Asp	FALSE	NA	1	0	0	0	0	0	0	0	0	0	0	0	0	0	0	0	0	0	0	0	0	0	0	0	0	0	0	0	0	0	0	0	0	0	0	0	0	0	0	0	0	0	0	0	0	0	0	0	0	0	1	0	0	0	0	0	0	0	0	0	0	0	0	0	0	0	36.57	FALSE	FALSE	FALSE	114	0.006
DOPEY2p.Glu769Lys	DOPEY2	0.0055679634257102	0.00519858598461218	0	0.01670389027713	NA	NA	NA	NA	NA	NA	0.008026138946456957	0.009597850081581726	Lys	Glu	TRUE	NA	1	0	0	0	0	0	0	0	0	0	0	0	0	0	0	0	0	0	0	0	0	0	0	0	0	0	0	0	0	0	0	0	0	0	0	0	0	0	0	0	0	0	0	0	0	0	0	0	0	0	1	0	0	0	0	0	0	0	0	0	0	0	0	0	0	0	36.33	FALSE	FALSE	FALSE	114	0.006
DOPEY2p.Pro193Gln	DOPEY2	0.0055679634257102	0.00519858598461218	0	0.01670389027713	NA	NA	NA	NA	NA	NA	0.008026138946456957	0.009597850081581726	Gln	Pro	FALSE	NA	1	0	0	0	0	0	0	0	0	0	0	0	0	0	0	0	0	0	0	0	0	0	0	0	0	0	0	0	0	0	0	0	0	0	0	0	0	0	0	0	0	0	0	0	0	0	0	0	0	0	1	0	0	0	0	0	0	0	0	0	0	0	0	0	0	0	37.07	FALSE	FALSE	FALSE	114	0.006
DOT1Lp.Gly1054Asp	DOT1L	0.0055679634257102	0.00519858598461218	0	0.01670389027713	NA	NA	NA	NA	NA	NA	0.008026138946456957	0.009597850081581726	Asp	Gly	FALSE	NA	1	0	0	0	0	0	0	0	0	0	0	0	0	0	0	0	0	0	0	0	0	0	0	0	0	0	0	0	0	0	0	0	0	0	0	0	0	0	0	0	0	0	0	0	0	0	0	0	0	0	1	0	0	0	0	0	0	0	0	0	0	0	0	0	0	0	35.88	FALSE	FALSE	FALSE	114	0.006
DPEP3p.Ala501Val	DPEP3	0.0055679634257102	0.00519858598461218	0	0.01670389027713	NA	NA	NA	NA	NA	NA	0.008026138946456957	0.009597850081581726	Val	Ala	FALSE	NA	1	0	0	0	0	0	0	0	0	0	0	0	0	0	0	0	0	0	0	0	0	0	0	0	0	0	0	0	0	0	0	0	0	0	0	0	0	0	0	0	0	0	0	0	0	0	0	0	0	0	1	0	0	0	0	0	0	0	0	0	0	0	0	0	0	0	36.01	FALSE	FALSE	FALSE	114	0.006
DPF3p.Gly69Asp	DPF3	0.0055679634257102	0.00519858598461218	0	0.01670389027713	NA	NA	NA	NA	NA	NA	0.008026138946456957	0.009597850081581726	Asp	Gly	FALSE	NA	1	0	0	0	0	0	0	0	0	0	0	0	0	0	0	0	0	0	0	0	0	0	0	0	0	0	0	0	0	0	0	0	0	0	0	0	0	0	0	0	0	0	0	0	0	0	0	0	0	0	1	0	0	0	0	0	0	0	0	0	0	0	0	0	0	0	35.76	FALSE	FALSE	FALSE	114	0.006
DPH1p.Arg299His	DPH1	0.0055679634257102	0.00519858598461218	0	0.01670389027713	NA	NA	NA	NA	NA	NA	0.008026138946456957	0.009597850081581726	His	Arg	TRUE	NA	1	0	0	0	0	0	0	0	0	0	0	0	0	0	0	0	0	0	0	0	0	0	0	0	0	0	0	0	0	0	0	0	0	0	0	0	0	0	0	0	0	0	0	0	0	0	0	0	0	0	1	0	0	0	0	0	0	0	0	0	0	0	0	0	0	0	37.16	FALSE	FALSE	FALSE	114	0.006
DPP10p.Pro759Thr	DPP10	0.0055679634257102	0.00519858598461218	0	0.01670389027713	NA	NA	NA	NA	NA	NA	0.008026138946456957	0.009597850081581726	Thr	Pro	TRUE	NA	1	0	0	0	0	0	0	0	0	0	0	0	0	0	0	0	0	0	0	0	0	0	0	0	0	0	0	0	0	0	0	0	0	0	0	0	0	0	0	0	0	0	0	0	0	0	0	0	0	0	1	0	0	0	0	0	0	0	0	0	0	0	0	0	0	0	36.06	FALSE	FALSE	FALSE	114	0.006
DPP3p.Gly585Ala	DPP3	0.0055679634257102	0.00519858598461218	0	0.01670389027713	NA	NA	NA	NA	NA	NA	0.008026138946456957	0.009597850081581726	Ala	Gly	FALSE	NA	1	0	0	0	0	0	0	0	0	0	0	0	0	0	0	0	0	0	0	0	0	0	0	0	0	0	0	0	0	0	0	0	0	0	0	0	0	0	0	0	0	0	0	0	0	0	0	0	0	0	1	0	0	0	0	0	0	0	0	0	0	0	0	0	0	0	37.51	FALSE	FALSE	FALSE	114	0.006
DPP6p.Arg322Ser	DPP6	0.0055679634257102	0.00519858598461218	0	0.01670389027713	NA	NA	NA	NA	NA	NA	0.008026138946456957	0.009597850081581726	Ser	Arg	TRUE	NA	1	0	0	0	0	0	0	0	0	0	0	0	0	0	0	0	0	0	0	0	0	0	0	0	0	0	0	0	0	0	0	0	0	0	0	0	0	0	0	0	0	0	0	0	0	0	0	0	0	0	1	0	0	0	0	0	0	0	0	0	0	0	0	0	0	0	36.37	FALSE	FALSE	FALSE	114	0.006
DPP8p.Asn835Thr	DPP8	0.0055679634257102	0.00519858598461218	0	0.01670389027713	NA	NA	NA	NA	NA	NA	0.008026138946456957	0.009597850081581726	Thr	Asn	TRUE	NA	1	0	0	0	0	0	0	0	0	0	0	0	0	0	0	0	0	0	0	0	0	0	0	0	0	0	0	0	0	0	0	0	0	0	0	0	0	0	0	0	0	0	0	0	0	0	0	0	0	0	1	0	0	0	0	0	0	0	0	0	0	0	0	0	0	0	35.79	FALSE	FALSE	FALSE	114	0.006
DPP9p.Pro676His	DPP9	0.0055679634257102	0.00519858598461218	0	0.01670389027713	NA	NA	NA	NA	NA	NA	0.008026138946456957	0.009597850081581726	His	Pro	TRUE	NA	1	0	0	0	0	0	0	0	0	0	0	0	0	0	0	0	0	0	0	0	0	0	0	0	0	0	0	0	0	0	0	0	0	0	0	0	0	0	0	0	0	0	0	0	0	0	0	0	0	0	1	0	0	0	0	0	0	0	0	0	0	0	0	0	0	0	36.85	FALSE	FALSE	FALSE	114	0.006
DPYSL5p.Gln420His	DPYSL5	0.0055679634257102	0.00519858598461218	0	0.01670389027713	NA	NA	NA	NA	NA	NA	0.008026138946456957	0.009597850081581726	His	Gln	TRUE	NA	1	0	0	0	0	0	0	0	0	0	0	0	0	0	0	0	0	0	0	0	0	0	0	0	0	0	0	0	0	0	0	0	0	0	0	0	0	0	0	0	0	0	0	0	0	0	0	0	0	0	1	0	0	0	0	0	0	0	0	0	0	0	0	0	0	0	35.96	FALSE	FALSE	FALSE	114	0.006
DPYSL5p.Glu479Gln	DPYSL5	0.0055679634257102	0.00519858598461218	0	0.01670389027713	NA	NA	NA	NA	NA	NA	0.008026138946456957	0.009597850081581726	Gln	Glu	FALSE	NA	1	0	0	0	0	0	0	0	0	0	0	0	0	0	0	0	0	0	0	0	0	0	0	0	0	0	0	0	0	0	0	0	0	0	0	0	0	0	0	0	0	0	0	0	0	0	0	0	0	0	1	0	0	0	0	0	0	0	0	0	0	0	0	0	0	0	36.6	FALSE	FALSE	FALSE	114	0.006
DPYSp.Met297Ile	DPYS	0.0055679634257102	0.00519858598461218	0	0.01670389027713	NA	NA	NA	NA	NA	NA	0.008026138946456957	0.009597850081581726	Ile	Met	FALSE	NA	1	0	0	0	0	0	0	0	0	0	0	0	0	0	0	0	0	0	0	0	0	0	0	0	0	0	0	0	0	0	0	0	0	0	0	0	0	0	0	0	0	0	0	0	0	0	0	0	0	0	1	0	0	0	0	0	0	0	0	0	0	0	0	0	0	0	36.18	FALSE	FALSE	FALSE	114	0.006
DRD4p.Ser130Ile	DRD4	0.0055679634257102	0.00519858598461218	0	0.01670389027713	NA	NA	NA	NA	NA	NA	0.008026138946456957	0.009597850081581726	Ile	Ser	FALSE	NA	1	0	0	0	0	0	0	0	0	0	0	0	0	0	0	0	0	0	0	0	0	0	0	0	0	0	0	0	0	0	0	0	0	0	0	0	0	0	0	0	0	0	0	0	0	0	0	0	0	0	1	0	0	0	0	0	0	0	0	0	0	0	0	0	0	0	36.32	FALSE	FALSE	FALSE	114	0.006
DRP2p.Asn740Lys	DRP2	0.0055679634257102	0.00519858598461218	0	0.01670389027713	NA	NA	NA	NA	NA	NA	0.008026138946456957	0.009597850081581726	Lys	Asn	TRUE	NA	1	0	0	0	0	0	0	0	0	0	0	0	0	0	0	0	0	0	0	0	0	0	0	0	0	0	0	0	0	0	0	0	0	0	0	0	0	0	0	0	0	0	0	0	0	0	0	0	0	0	1	0	0	0	0	0	0	0	0	0	0	0	0	0	0	0	36.84	FALSE	FALSE	FALSE	114	0.006
DSCAML1p.Glu1343Ter	DSCAML1	0.0055679634257102	0.00519858598461218	0	0.01670389027713	NA	NA	NA	NA	NA	NA	0.008026138946456957	0.009597850081581726	Ter	Glu	FALSE	NA	1	0	0	0	0	0	0	0	0	0	0	0	0	0	0	0	0	0	0	0	0	0	0	0	0	0	0	0	0	0	0	0	0	0	0	0	0	0	0	0	0	0	0	0	0	0	0	0	0	0	1	0	0	0	0	0	0	0	0	0	0	0	0	0	0	0	36.18	FALSE	FALSE	FALSE	114	0.006
DSEp.Ala883Val	DSE	0.0055679634257102	0.00519858598461218	0	0.01670389027713	NA	NA	NA	NA	NA	NA	0.008026138946456957	0.009597850081581726	Val	Ala	FALSE	NA	1	0	0	0	0	0	0	0	0	0	0	0	0	0	0	0	0	0	0	0	0	0	0	0	0	0	0	0	0	0	0	0	0	0	0	0	0	0	0	0	0	0	0	0	0	0	0	0	0	0	1	0	0	0	0	0	0	0	0	0	0	0	0	0	0	0	36.6	FALSE	FALSE	FALSE	114	0.006
DSG4p.Asp296His	DSG4	0.0055679634257102	0.00519858598461218	0	0.01670389027713	NA	NA	NA	NA	NA	NA	0.008026138946456957	0.009597850081581726	His	Asp	TRUE	NA	1	0	0	0	0	0	0	0	0	0	0	0	0	0	0	0	0	0	0	0	0	0	0	0	0	0	0	0	0	0	0	0	0	0	0	0	0	0	0	0	0	0	0	0	0	0	0	0	0	0	1	0	0	0	0	0	0	0	0	0	0	0	0	0	0	0	37.16	FALSE	FALSE	FALSE	114	0.006
DSG4p.Leu512Ile	DSG4	0.0055679634257102	0.00519858598461218	0	0.01670389027713	NA	NA	NA	NA	NA	NA	0.008026138946456957	0.009597850081581726	Ile	Leu	FALSE	NA	1	0	0	0	0	0	0	0	0	0	0	0	0	0	0	0	0	0	0	0	0	0	0	0	0	0	0	0	0	0	0	0	0	0	0	0	0	0	0	0	0	0	0	0	0	0	0	0	0	0	1	0	0	0	0	0	0	0	0	0	0	0	0	0	0	0	37.21	FALSE	FALSE	FALSE	114	0.006
DSPp.Trp2717Ter	DSP	0.0055679634257102	0.00519858598461218	0	0.01670389027713	NA	NA	NA	NA	NA	NA	0.008026138946456957	0.009597850081581726	Ter	Trp	FALSE	NA	1	0	0	0	0	0	0	0	0	0	0	0	0	0	0	0	0	0	0	0	0	0	0	0	0	0	0	0	0	0	0	0	0	0	0	0	0	0	0	0	0	0	0	0	0	0	0	0	0	0	1	0	0	0	0	0	0	0	0	0	0	0	0	0	0	0	36.39	FALSE	FALSE	FALSE	114	0.006
DSTp.Glu3096Ter	DST	0.0055679634257102	0.00519858598461218	0	0.01670389027713	NA	NA	NA	NA	NA	NA	0.008026138946456957	0.009597850081581726	Ter	Glu	FALSE	NA	1	0	0	0	0	0	0	0	0	0	0	0	0	0	0	0	0	0	0	0	0	0	0	0	0	0	0	0	0	0	0	0	0	0	0	0	0	0	0	0	0	0	0	0	0	0	0	0	0	0	1	0	0	0	0	0	0	0	0	0	0	0	0	0	0	0	37.07	FALSE	FALSE	FALSE	114	0.006
DSTp.Gly3705Trp	DST	0.0055679634257102	0.00519858598461218	0	0.01670389027713	NA	NA	NA	NA	NA	NA	0.008026138946456957	0.009597850081581726	Trp	Gly	FALSE	NA	1	0	0	0	0	0	0	0	0	0	0	0	0	0	0	0	0	0	0	0	0	0	0	0	0	0	0	0	0	0	0	0	0	0	0	0	0	0	0	0	0	0	0	0	0	0	0	0	0	0	1	0	0	0	0	0	0	0	0	0	0	0	0	0	0	0	36.07	FALSE	FALSE	FALSE	114	0.006
DSTp.Lys3058Asn	DST	0.0055679634257102	0.00519858598461218	0	0.01670389027713	NA	NA	NA	NA	NA	NA	0.008026138946456957	0.009597850081581726	Asn	Lys	FALSE	NA	1	0	0	0	0	0	0	0	0	0	0	0	0	0	0	0	0	0	0	0	0	0	0	0	0	0	0	0	0	0	0	0	0	0	0	0	0	0	0	0	0	0	0	0	0	0	0	0	0	0	1	0	0	0	0	0	0	0	0	0	0	0	0	0	0	0	36.35	FALSE	FALSE	FALSE	114	0.006
DTNBp.Ile333Val	DTNB	0.0055679634257102	0.00519858598461218	0	0.01670389027713	NA	NA	NA	NA	NA	NA	0.008026138946456957	0.009597850081581726	Val	Ile	FALSE	NA	1	0	0	0	0	0	0	0	0	0	0	0	0	0	0	0	0	0	0	0	0	0	0	0	0	0	0	0	0	0	0	0	0	0	0	0	0	0	0	0	0	0	0	0	0	0	0	0	0	0	1	0	0	0	0	0	0	0	0	0	0	0	0	0	0	0	37.56	FALSE	FALSE	FALSE	114	0.006
DTX1p.Val454Leu	DTX1	0.0055679634257102	0.00519858598461218	0	0.01670389027713	NA	NA	NA	NA	NA	NA	0.008026138946456957	0.009597850081581726	Leu	Val	FALSE	NA	1	0	0	0	0	0	0	0	0	0	0	0	0	0	0	0	0	0	0	0	0	0	0	0	0	0	0	0	0	0	0	0	0	0	0	0	0	0	0	0	0	0	0	0	0	0	0	0	0	0	1	0	0	0	0	0	0	0	0	0	0	0	0	0	0	0	37.06	FALSE	FALSE	FALSE	114	0.006
DTYMKp.His148Asn	DTYMK	0.0055679634257102	0.00519858598461218	0	0.01670389027713	NA	NA	NA	NA	NA	NA	0.008026138946456957	0.009597850081581726	Asn	His	FALSE	NA	1	0	0	0	0	0	0	0	0	0	0	0	0	0	0	0	0	0	0	0	0	0	0	0	0	0	0	0	0	0	0	0	0	0	0	0	0	0	0	0	0	0	0	0	0	0	0	0	0	0	1	0	0	0	0	0	0	0	0	0	0	0	0	0	0	0	36.78	FALSE	FALSE	FALSE	114	0.006
DUOX1p.Glu806Ter	DUOX1	0.0055679634257102	0.00519858598461218	0	0.01670389027713	NA	NA	NA	NA	NA	NA	0.008026138946456957	0.009597850081581726	Ter	Glu	FALSE	NA	1	0	0	0	0	0	0	0	0	0	0	0	0	0	0	0	0	0	0	0	0	0	0	0	0	0	0	0	0	0	0	0	0	0	0	0	0	0	0	0	0	0	0	0	0	0	0	0	0	0	1	0	0	0	0	0	0	0	0	0	0	0	0	0	0	0	36.58	FALSE	FALSE	FALSE	114	0.006
DUS2p.Val182Ile	DUS2	0.0055679634257102	0.00519858598461218	0	0.01670389027713	NA	NA	NA	NA	NA	NA	0.008026138946456957	0.009597850081581726	Ile	Val	FALSE	NA	1	0	0	0	0	0	0	0	0	0	0	0	0	0	0	0	0	0	0	0	0	0	0	0	0	0	0	0	0	0	0	0	0	0	0	0	0	0	0	0	0	0	0	0	0	0	0	0	0	0	1	0	0	0	0	0	0	0	0	0	0	0	0	0	0	0	36.01	FALSE	FALSE	FALSE	114	0.006
DUSP13p.Arg29Trp	DUSP13	0.0055679634257102	0.00519858598461218	0	0.01670389027713	NA	NA	NA	NA	NA	NA	0.008026138946456957	0.009597850081581726	Trp	Arg	FALSE	NA	1	0	0	0	0	0	0	0	0	0	0	0	0	0	0	0	0	0	0	0	0	0	0	0	0	0	0	0	0	0	0	0	0	0	0	0	0	0	0	0	0	0	0	0	0	0	0	0	0	0	1	0	0	0	0	0	0	0	0	0	0	0	0	0	0	0	37.14	FALSE	FALSE	FALSE	114	0.006
DUSP19p.Ser3Tyr	DUSP19	0.0055679634257102	0.00519858598461218	0	0.01670389027713	NA	NA	NA	NA	NA	NA	0.008026138946456957	0.009597850081581726	Tyr	Ser	TRUE	NA	1	0	0	0	0	0	0	0	0	0	0	0	0	0	0	0	0	0	0	0	0	0	0	0	0	0	0	0	0	0	0	0	0	0	0	0	0	0	0	0	0	0	0	0	0	0	0	0	0	0	1	0	0	0	0	0	0	0	0	0	0	0	0	0	0	0	36.96	FALSE	FALSE	FALSE	114	0.006
DUSP5p.Pro137Ala	DUSP5	0.0055679634257102	0.00519858598461218	0	0.01670389027713	NA	NA	NA	NA	NA	NA	0.008026138946456957	0.009597850081581726	Ala	Pro	FALSE	NA	1	0	0	0	0	0	0	0	0	0	0	0	0	0	0	0	0	0	0	0	0	0	0	0	0	0	0	0	0	0	0	0	0	0	0	0	0	0	0	0	0	0	0	0	0	0	0	0	0	0	1	0	0	0	0	0	0	0	0	0	0	0	0	0	0	0	36.31	FALSE	FALSE	FALSE	114	0.006
DUSP6p.Arg88Leu	DUSP6	0.0055679634257102	0.00519858598461218	0	0.01670389027713	NA	NA	NA	NA	NA	NA	0.008026138946456957	0.009597850081581726	Leu	Arg	FALSE	NA	1	0	0	0	0	0	0	0	0	0	0	0	0	0	0	0	0	0	0	0	0	0	0	0	0	0	0	0	0	0	0	0	0	0	0	0	0	0	0	0	0	0	0	0	0	0	0	0	0	0	1	0	0	0	0	0	0	0	0	0	0	0	0	0	0	0	36.93	FALSE	FALSE	FALSE	114	0.006
DVL2p.Glu608Lys	DVL2	0.0055679634257102	0.00519858598461218	0	0.01670389027713	NA	NA	NA	NA	NA	NA	0.008026138946456957	0.009597850081581726	Lys	Glu	TRUE	NA	1	0	0	0	0	0	0	0	0	0	0	0	0	0	0	0	0	0	0	0	0	0	0	0	0	0	0	0	0	0	0	0	0	0	0	0	0	0	0	0	0	0	0	0	0	0	0	0	0	0	1	0	0	0	0	0	0	0	0	0	0	0	0	0	0	0	36.4	FALSE	TRUE	FALSE	114	0.006
DVL2p.Pro691Thr	DVL2	0.0055679634257102	0.00519858598461218	0	0.01670389027713	NA	NA	NA	NA	NA	NA	0.008026138946456957	0.009597850081581726	Thr	Pro	TRUE	NA	1	0	0	0	0	0	0	0	0	0	0	0	0	0	0	0	0	0	0	0	0	0	0	0	0	0	0	0	0	0	0	0	0	0	0	0	0	0	0	0	0	0	0	0	0	0	0	0	0	0	1	0	0	0	0	0	0	0	0	0	0	0	0	0	0	0	36.74	FALSE	TRUE	FALSE	114	0.006
DVL3p.Gly343Asp	DVL3	0.0055679634257102	0.00519858598461218	0	0.01670389027713	NA	NA	NA	NA	NA	NA	0.008026138946456957	0.009597850081581726	Asp	Gly	FALSE	NA	1	0	0	0	0	0	0	0	0	0	0	0	0	0	0	0	0	0	0	0	0	0	0	0	0	0	0	0	0	0	0	0	0	0	0	0	0	0	0	0	0	0	0	0	0	0	0	0	0	0	1	0	0	0	0	0	0	0	0	0	0	0	0	0	0	0	36.98	FALSE	TRUE	FALSE	114	0.006
DYNC1H1p.Ala1730Glu	DYNC1H1	0.0055679634257102	0.00519858598461218	0	0.01670389027713	NA	NA	NA	NA	NA	NA	0.008026138946456957	0.009597850081581726	Glu	Ala	FALSE	NA	1	0	0	0	0	0	0	0	0	0	0	0	0	0	0	0	0	0	0	0	0	0	0	0	0	0	0	0	0	0	0	0	0	0	0	0	0	0	0	0	0	0	0	0	0	0	0	0	0	0	1	0	0	0	0	0	0	0	0	0	0	0	0	0	0	0	36.59	FALSE	FALSE	FALSE	114	0.006
DYNC1H1p.Arg4168Gln	DYNC1H1	0.0055679634257102	0.00519858598461218	0	0.01670389027713	NA	NA	NA	NA	NA	NA	0.008026138946456957	0.009597850081581726	Gln	Arg	FALSE	NA	1	0	0	0	0	0	0	0	0	0	0	0	0	0	0	0	0	0	0	0	0	0	0	0	0	0	0	0	0	0	0	0	0	0	0	0	0	0	0	0	0	0	0	0	0	0	0	0	0	0	1	0	0	0	0	0	0	0	0	0	0	0	0	0	0	0	37.12	FALSE	FALSE	FALSE	114	0.006
DYNC1H1p.Pro2741His	DYNC1H1	0.0055679634257102	0.00519858598461218	0	0.01670389027713	NA	NA	NA	NA	NA	NA	0.008026138946456957	0.009597850081581726	His	Pro	TRUE	NA	1	0	0	0	0	0	0	0	0	0	0	0	0	0	0	0	0	0	0	0	0	0	0	0	0	0	0	0	0	0	0	0	0	0	0	0	0	0	0	0	0	0	0	0	0	0	0	0	0	0	1	0	0	0	0	0	0	0	0	0	0	0	0	0	0	0	37.33	FALSE	FALSE	FALSE	114	0.006
DYNC2H1p.Glu3192Ter	DYNC2H1	0.0055679634257102	0.00519858598461218	0	0.01670389027713	NA	NA	NA	NA	NA	NA	0.008026138946456957	0.009597850081581726	Ter	Glu	FALSE	NA	1	0	0	0	0	0	0	0	0	0	0	0	0	0	0	0	0	0	0	0	0	0	0	0	0	0	0	0	0	0	0	0	0	0	0	0	0	0	0	0	0	0	0	0	0	0	0	0	0	0	1	0	0	0	0	0	0	0	0	0	0	0	0	0	0	0	37.19	FALSE	FALSE	FALSE	114	0.006
DYNC2H1p.Met638Val	DYNC2H1	0.0055679634257102	0.00519858598461218	0	0.01670389027713	NA	NA	NA	NA	NA	NA	0.008026138946456957	0.009597850081581726	Val	Met	FALSE	NA	1	0	0	0	0	0	0	0	0	0	0	0	0	0	0	0	0	0	0	0	0	0	0	0	0	0	0	0	0	0	0	0	0	0	0	0	0	0	0	0	0	0	0	0	0	0	0	0	0	0	1	0	0	0	0	0	0	0	0	0	0	0	0	0	0	0	36.22	FALSE	FALSE	FALSE	114	0.006
DYNC2H1p.Pro132His	DYNC2H1	0.0055679634257102	0.00519858598461218	0	0.01670389027713	NA	NA	NA	NA	NA	NA	0.008026138946456957	0.009597850081581726	His	Pro	TRUE	NA	1	0	0	0	0	0	0	0	0	0	0	0	0	0	0	0	0	0	0	0	0	0	0	0	0	0	0	0	0	0	0	0	0	0	0	0	0	0	0	0	0	0	0	0	0	0	0	0	0	0	1	0	0	0	0	0	0	0	0	0	0	0	0	0	0	0	37.1	FALSE	FALSE	FALSE	114	0.006
DYNC2H1p.Trp2215Leu	DYNC2H1	0.0055679634257102	0.00519858598461218	0	0.01670389027713	NA	NA	NA	NA	NA	NA	0.008026138946456957	0.009597850081581726	Leu	Trp	FALSE	NA	1	0	0	0	0	0	0	0	0	0	0	0	0	0	0	0	0	0	0	0	0	0	0	0	0	0	0	0	0	0	0	0	0	0	0	0	0	0	0	0	0	0	0	0	0	0	0	0	0	0	1	0	0	0	0	0	0	0	0	0	0	0	0	0	0	0	36.74	FALSE	FALSE	FALSE	114	0.006
DYNLL1p.Ser21Leu	DYNLL1	0.0055679634257102	0.00519858598461218	0	0.01670389027713	NA	NA	NA	NA	NA	NA	0.008026138946456957	0.009597850081581726	Leu	Ser	FALSE	NA	1	0	0	0	0	0	0	0	0	0	0	0	0	0	0	0	0	0	0	0	0	0	0	0	0	0	0	0	0	0	0	0	0	0	0	0	0	0	0	0	0	0	0	0	0	0	0	0	0	0	1	0	0	0	0	0	0	0	0	0	0	0	0	0	0	0	37	FALSE	FALSE	FALSE	114	0.006
DYRK4p.Ala154Gly	DYRK4	0.0055679634257102	0.00519858598461218	0	0.01670389027713	NA	NA	NA	NA	NA	NA	0.008026138946456957	0.009597850081581726	Gly	Ala	FALSE	NA	1	0	0	0	0	0	0	0	0	0	0	0	0	0	0	0	0	0	0	0	0	0	0	0	0	0	0	0	0	0	0	0	0	0	0	0	0	0	0	0	0	0	0	0	0	0	0	0	0	0	1	0	0	0	0	0	0	0	0	0	0	0	0	0	0	0	37.07	FALSE	FALSE	FALSE	114	0.006
DYX1C1p.Ile310Met	DYX1C1	0.0055679634257102	0.00519858598461218	0	0.01670389027713	NA	NA	NA	NA	NA	NA	0.008026138946456957	0.009597850081581726	Met	Ile	FALSE	NA	1	0	0	0	0	0	0	0	0	0	0	0	0	0	0	0	0	0	0	0	0	0	0	0	0	0	0	0	0	0	0	0	0	0	0	0	0	0	0	0	0	0	0	0	0	0	0	0	0	0	1	0	0	0	0	0	0	0	0	0	0	0	0	0	0	0	36.62	FALSE	FALSE	FALSE	114	0.006
E2F3p.Val318Leu	E2F3	0.0055679634257102	0.00519858598461218	0	0.01670389027713	NA	NA	NA	NA	NA	NA	0.008026138946456957	0.009597850081581726	Leu	Val	FALSE	NA	1	0	0	0	0	0	0	0	0	0	0	0	0	0	0	0	0	0	0	0	0	0	0	0	0	0	0	0	0	0	0	0	0	0	0	0	0	0	0	0	0	0	0	0	0	0	0	0	0	0	1	0	0	0	0	0	0	0	0	0	0	0	0	0	0	0	36.81	FALSE	FALSE	FALSE	114	0.006
E2F8p.Asn784Ile	E2F8	0.0055679634257102	0.00519858598461218	0	0.01670389027713	NA	NA	NA	NA	NA	NA	0.008026138946456957	0.009597850081581726	Ile	Asn	FALSE	NA	1	0	0	0	0	0	0	0	0	0	0	0	0	0	0	0	0	0	0	0	0	0	0	0	0	0	0	0	0	0	0	0	0	0	0	0	0	0	0	0	0	0	0	0	0	0	0	0	0	0	1	0	0	0	0	0	0	0	0	0	0	0	0	0	0	0	37.39	FALSE	FALSE	FALSE	114	0.006
E4F1p.Ala425Thr	E4F1	0.0055679634257102	0.00519858598461218	0	0.01670389027713	NA	NA	NA	NA	NA	NA	0.008026138946456957	0.009597850081581726	Thr	Ala	TRUE	NA	1	0	0	0	0	0	0	0	0	0	0	0	0	0	0	0	0	0	0	0	0	0	0	0	0	0	0	0	0	0	0	0	0	0	0	0	0	0	0	0	0	0	0	0	0	0	0	0	0	0	1	0	0	0	0	0	0	0	0	0	0	0	0	0	0	0	36.75	FALSE	FALSE	FALSE	114	0.006
EAF1p.Arg178Met	EAF1	0.0055679634257102	0.00519858598461218	0	0.01670389027713	NA	NA	NA	NA	NA	NA	0.008026138946456957	0.009597850081581726	Met	Arg	FALSE	NA	1	0	0	0	0	0	0	0	0	0	0	0	0	0	0	0	0	0	0	0	0	0	0	0	0	0	0	0	0	0	0	0	0	0	0	0	0	0	0	0	0	0	0	0	0	0	0	0	0	0	1	0	0	0	0	0	0	0	0	0	0	0	0	0	0	0	36.69	FALSE	FALSE	FALSE	114	0.006
EBAG9p.Gln83Glu	EBAG9	0.0055679634257102	0.00519858598461218	0	0.01670389027713	NA	NA	NA	NA	NA	NA	0.008026138946456957	0.009597850081581726	Glu	Gln	FALSE	NA	1	0	0	0	0	0	0	0	0	0	0	0	0	0	0	0	0	0	0	0	0	0	0	0	0	0	0	0	0	0	0	0	0	0	0	0	0	0	0	0	0	0	0	0	0	0	0	0	0	0	1	0	0	0	0	0	0	0	0	0	0	0	0	0	0	0	37.08	FALSE	FALSE	FALSE	114	0.006
EBI3p.Asp130Tyr	EBI3	0.0055679634257102	0.00519858598461218	0	0.01670389027713	NA	NA	NA	NA	NA	NA	0.008026138946456957	0.009597850081581726	Tyr	Asp	TRUE	NA	1	0	0	0	0	0	0	0	0	0	0	0	0	0	0	0	0	0	0	0	0	0	0	0	0	0	0	0	0	0	0	0	0	0	0	0	0	0	0	0	0	0	0	0	0	0	0	0	0	0	1	0	0	0	0	0	0	0	0	0	0	0	0	0	0	0	37.12	FALSE	FALSE	FALSE	114	0.006
EBPLp.Glu83Lys	EBPL	0.0055679634257102	0.00519858598461218	0	0.01670389027713	NA	NA	NA	NA	NA	NA	0.008026138946456957	0.009597850081581726	Lys	Glu	TRUE	NA	1	0	0	0	0	0	0	0	0	0	0	0	0	0	0	0	0	0	0	0	0	0	0	0	0	0	0	0	0	0	0	0	0	0	0	0	0	0	0	0	0	0	0	0	0	0	0	0	0	0	1	0	0	0	0	0	0	0	0	0	0	0	0	0	0	0	36.09	FALSE	FALSE	FALSE	114	0.006
EBPp.Gly177Ter	EBP	0.0055679634257102	0.00519858598461218	0	0.01670389027713	NA	NA	NA	NA	NA	NA	0.008026138946456957	0.009597850081581726	Ter	Gly	FALSE	NA	1	0	0	0	0	0	0	0	0	0	0	0	0	0	0	0	0	0	0	0	0	0	0	0	0	0	0	0	0	0	0	0	0	0	0	0	0	0	0	0	0	0	0	0	0	0	0	0	0	0	1	0	0	0	0	0	0	0	0	0	0	0	0	0	0	0	36.61	FALSE	FALSE	FALSE	114	0.006
ECEL1p.Ala425Val	ECEL1	0.0055679634257102	0.00519858598461218	0	0.01670389027713	NA	NA	NA	NA	NA	NA	0.008026138946456957	0.009597850081581726	Val	Ala	FALSE	NA	1	0	0	0	0	0	0	0	0	0	0	0	0	0	0	0	0	0	0	0	0	0	0	0	0	0	0	0	0	0	0	0	0	0	0	0	0	0	0	0	0	0	0	0	0	0	0	0	0	0	1	0	0	0	0	0	0	0	0	0	0	0	0	0	0	0	36.07	FALSE	FALSE	FALSE	114	0.006
ECEL1p.Gly622Val	ECEL1	0.0055679634257102	0.00519858598461218	0	0.01670389027713	NA	NA	NA	NA	NA	NA	0.008026138946456957	0.009597850081581726	Val	Gly	FALSE	NA	1	0	0	0	0	0	0	0	0	0	0	0	0	0	0	0	0	0	0	0	0	0	0	0	0	0	0	0	0	0	0	0	0	0	0	0	0	0	0	0	0	0	0	0	0	0	0	0	0	0	1	0	0	0	0	0	0	0	0	0	0	0	0	0	0	0	36.82	FALSE	FALSE	FALSE	114	0.006
ECT2p.Leu607Ile	ECT2	0.0055679634257102	0.00519858598461218	0	0.01670389027713	NA	NA	NA	NA	NA	NA	0.008026138946456957	0.009597850081581726	Ile	Leu	FALSE	NA	1	0	0	0	0	0	0	0	0	0	0	0	0	0	0	0	0	0	0	0	0	0	0	0	0	0	0	0	0	0	0	0	0	0	0	0	0	0	0	0	0	0	0	0	0	0	0	0	0	0	1	0	0	0	0	0	0	0	0	0	0	0	0	0	0	0	35.77	FALSE	FALSE	FALSE	114	0.006
EDDM3Bp.Arg90Ter	EDDM3B	0.0055679634257102	0.00519858598461218	0	0.01670389027713	NA	NA	NA	NA	NA	NA	0.008026138946456957	0.009597850081581726	Ter	Arg	FALSE	NA	1	0	0	0	0	0	0	0	0	0	0	0	0	0	0	0	0	0	0	0	0	0	0	0	0	0	0	0	0	0	0	0	0	0	0	0	0	0	0	0	0	0	0	0	0	0	0	0	0	0	1	0	0	0	0	0	0	0	0	0	0	0	0	0	0	0	37.31	FALSE	FALSE	FALSE	114	0.006
EDEM1p.Gly180Trp	EDEM1	0.0055679634257102	0.00519858598461218	0	0.01670389027713	NA	NA	NA	NA	NA	NA	0.008026138946456957	0.009597850081581726	Trp	Gly	FALSE	NA	1	0	0	0	0	0	0	0	0	0	0	0	0	0	0	0	0	0	0	0	0	0	0	0	0	0	0	0	0	0	0	0	0	0	0	0	0	0	0	0	0	0	0	0	0	0	0	0	0	0	1	0	0	0	0	0	0	0	0	0	0	0	0	0	0	0	37.46	FALSE	FALSE	FALSE	114	0.006
EDEM1p.Pro294Ser	EDEM1	0.0055679634257102	0.00519858598461218	0	0.01670389027713	NA	NA	NA	NA	NA	NA	0.008026138946456957	0.009597850081581726	Ser	Pro	TRUE	NA	1	0	0	0	0	0	0	0	0	0	0	0	0	0	0	0	0	0	0	0	0	0	0	0	0	0	0	0	0	0	0	0	0	0	0	0	0	0	0	0	0	0	0	0	0	0	0	0	0	0	1	0	0	0	0	0	0	0	0	0	0	0	0	0	0	0	36.93	FALSE	FALSE	FALSE	114	0.006
EDEM1p.Pro594Ser	EDEM1	0.0055679634257102	0.00519858598461218	0	0.01670389027713	NA	NA	NA	NA	NA	NA	0.008026138946456957	0.009597850081581726	Ser	Pro	TRUE	NA	1	0	0	0	0	0	0	0	0	0	0	0	0	0	0	0	0	0	0	0	0	0	0	0	0	0	0	0	0	0	0	0	0	0	0	0	0	0	0	0	0	0	0	0	0	0	0	0	0	0	1	0	0	0	0	0	0	0	0	0	0	0	0	0	0	0	37.96	FALSE	FALSE	FALSE	114	0.006
EDEM3p.Asp795Gly	EDEM3	0.0055679634257102	0.00519858598461218	0	0.01670389027713	NA	NA	NA	NA	NA	NA	0.008026138946456957	0.009597850081581726	Gly	Asp	FALSE	NA	1	0	0	0	0	0	0	0	0	0	0	0	0	0	0	0	0	0	0	0	0	0	0	0	0	0	0	0	0	0	0	0	0	0	0	0	0	0	0	0	0	0	0	0	0	0	0	0	0	0	1	0	0	0	0	0	0	0	0	0	0	0	0	0	0	0	36.03	FALSE	FALSE	FALSE	114	0.006
EDRF1p.Gln27Leu	EDRF1	0.0055679634257102	0.00519858598461218	0	0.01670389027713	NA	NA	NA	NA	NA	NA	0.008026138946456957	0.009597850081581726	Leu	Gln	FALSE	NA	1	0	0	0	0	0	0	0	0	0	0	0	0	0	0	0	0	0	0	0	0	0	0	0	0	0	0	0	0	0	0	0	0	0	0	0	0	0	0	0	0	0	0	0	0	0	0	0	0	0	1	0	0	0	0	0	0	0	0	0	0	0	0	0	0	0	36.99	FALSE	FALSE	FALSE	114	0.006
EEA1p.Lys1023Glu	EEA1	0.0055679634257102	0.00519858598461218	0	0.01670389027713	NA	NA	NA	NA	NA	NA	0.008026138946456957	0.009597850081581726	Glu	Lys	FALSE	NA	1	0	0	0	0	0	0	0	0	0	0	0	0	0	0	0	0	0	0	0	0	0	0	0	0	0	0	0	0	0	0	0	0	0	0	0	0	0	0	0	0	0	0	0	0	0	0	0	0	0	1	0	0	0	0	0	0	0	0	0	0	0	0	0	0	0	36.58	FALSE	FALSE	FALSE	114	0.006
EEDp.Gly35Glu	EED	0.0055679634257102	0.00519858598461218	0	0.01670389027713	NA	NA	NA	NA	NA	NA	0.008026138946456957	0.009597850081581726	Glu	Gly	FALSE	2	1	0	0	0	0	0	0	0	0	0	0	0	0	0	0	0	0	0	0	0	0	0	0	0	0	0	0	0	0	0	0	0	0	0	0	0	0	0	0	0	0	0	0	0	0	0	0	0	0	0	1	0	0	0	0	0	0	0	0	0	0	0	0	0	0	0	36.26	FALSE	FALSE	FALSE	114	0.006
EEDp.Ile251Val	EED	0.0055679634257102	0.00519858598461218	0	0.01670389027713	NA	NA	NA	NA	NA	NA	0.008026138946456957	0.009597850081581726	Val	Ile	FALSE	2	1	0	0	0	0	0	0	0	0	0	0	0	0	0	0	0	0	0	0	0	0	0	0	0	0	0	0	0	0	0	0	0	0	0	0	0	0	0	0	0	0	0	0	0	0	0	0	0	0	0	1	0	0	0	0	0	0	0	0	0	0	0	0	0	0	0	36.48	FALSE	FALSE	FALSE	114	0.006
EEF1A1p.Lys129Asn	EEF1A1	0.0055679634257102	0.00519858598461218	0	0.01670389027713	NA	NA	NA	NA	NA	NA	0.008026138946456957	0.009597850081581726	Asn	Lys	FALSE	NA	1	0	0	0	0	0	0	0	0	0	0	0	0	0	0	0	0	0	0	0	0	0	0	0	0	0	0	0	0	0	0	0	0	0	0	0	0	0	0	0	0	0	0	0	0	0	0	0	0	0	1	0	0	0	0	0	0	0	0	0	0	0	0	0	0	0	36.37	FALSE	FALSE	FALSE	114	0.006
EEF1A1p.Ser224Gly	EEF1A1	0.0055679634257102	0.00519858598461218	0	0.01670389027713	NA	NA	NA	NA	NA	NA	0.008026138946456957	0.009597850081581726	Gly	Ser	FALSE	NA	1	0	0	0	0	0	0	0	0	0	0	0	0	0	0	0	0	0	0	0	0	0	0	0	0	0	0	0	0	0	0	0	0	0	0	0	0	0	0	0	0	0	0	0	0	0	0	0	0	0	1	0	0	0	0	0	0	0	0	0	0	0	0	0	0	0	36.58	FALSE	FALSE	FALSE	114	0.006
EEF2Kp.Glu34Asp	EEF2K	0.0055679634257102	0.00519858598461218	0	0.01670389027713	NA	NA	NA	NA	NA	NA	0.008026138946456957	0.009597850081581726	Asp	Glu	FALSE	NA	1	0	0	0	0	0	0	0	0	0	0	0	0	0	0	0	0	0	0	0	0	0	0	0	0	0	0	0	0	0	0	0	0	0	0	0	0	0	0	0	0	0	0	0	0	0	0	0	0	0	1	0	0	0	0	0	0	0	0	0	0	0	0	0	0	0	37.11	FALSE	FALSE	FALSE	114	0.006
EEF2Kp.Val272Glu	EEF2K	0.0055679634257102	0.00519858598461218	0	0.01670389027713	NA	NA	NA	NA	NA	NA	0.008026138946456957	0.009597850081581726	Glu	Val	FALSE	NA	1	0	0	0	0	0	0	0	0	0	0	0	0	0	0	0	0	0	0	0	0	0	0	0	0	0	0	0	0	0	0	0	0	0	0	0	0	0	0	0	0	0	0	0	0	0	0	0	0	0	1	0	0	0	0	0	0	0	0	0	0	0	0	0	0	0	36.75	FALSE	FALSE	FALSE	114	0.006
EFCAB14p.Leu463Ile	EFCAB14	0.0055679634257102	0.00519858598461218	0	0.01670389027713	NA	NA	NA	NA	NA	NA	0.008026138946456957	0.009597850081581726	Ile	Leu	FALSE	NA	1	0	0	0	0	0	0	0	0	0	0	0	0	0	0	0	0	0	0	0	0	0	0	0	0	0	0	0	0	0	0	0	0	0	0	0	0	0	0	0	0	0	0	0	0	0	0	0	0	0	1	0	0	0	0	0	0	0	0	0	0	0	0	0	0	0	36.36	FALSE	FALSE	FALSE	114	0.006
EFCAB1p.Arg98Gln	EFCAB1	0.0055679634257102	0.00519858598461218	0	0.01670389027713	NA	NA	NA	NA	NA	NA	0.008026138946456957	0.009597850081581726	Gln	Arg	FALSE	NA	1	0	0	0	0	0	0	0	0	0	0	0	0	0	0	0	0	0	0	0	0	0	0	0	0	0	0	0	0	0	0	0	0	0	0	0	0	0	0	0	0	0	0	0	0	0	0	0	0	0	1	0	0	0	0	0	0	0	0	0	0	0	0	0	0	0	37.34	FALSE	FALSE	FALSE	114	0.006
EFCAB4Bp.Met152Val	EFCAB4B	0.0055679634257102	0.00519858598461218	0	0.01670389027713	NA	NA	NA	NA	NA	NA	0.008026138946456957	0.009597850081581726	Val	Met	FALSE	NA	1	0	0	0	0	0	0	0	0	0	0	0	0	0	0	0	0	0	0	0	0	0	0	0	0	0	0	0	0	0	0	0	0	0	0	0	0	0	0	0	0	0	0	0	0	0	0	0	0	0	1	0	0	0	0	0	0	0	0	0	0	0	0	0	0	0	36.52	FALSE	FALSE	FALSE	114	0.006
EFCAB5p.Arg125Ile	EFCAB5	0.0055679634257102	0.00519858598461218	0	0.01670389027713	NA	NA	NA	NA	NA	NA	0.008026138946456957	0.009597850081581726	Ile	Arg	FALSE	NA	1	0	0	0	0	0	0	0	0	0	0	0	0	0	0	0	0	0	0	0	0	0	0	0	0	0	0	0	0	0	0	0	0	0	0	0	0	0	0	0	0	0	0	0	0	0	0	0	0	0	1	0	0	0	0	0	0	0	0	0	0	0	0	0	0	0	36.33	FALSE	FALSE	FALSE	114	0.006
EFCAB7p.Ser16Ter	EFCAB7	0.0055679634257102	0.00519858598461218	0	0.01670389027713	NA	NA	NA	NA	NA	NA	0.008026138946456957	0.009597850081581726	Ter	Ser	FALSE	NA	1	0	0	0	0	0	0	0	0	0	0	0	0	0	0	0	0	0	0	0	0	0	0	0	0	0	0	0	0	0	0	0	0	0	0	0	0	0	0	0	0	0	0	0	0	0	0	0	0	0	1	0	0	0	0	0	0	0	0	0	0	0	0	0	0	0	36.61	FALSE	FALSE	FALSE	114	0.006
EFHC1p.Arg372Leu	EFHC1	0.0055679634257102	0.00519858598461218	0	0.01670389027713	NA	NA	NA	NA	NA	NA	0.008026138946456957	0.009597850081581726	Leu	Arg	FALSE	NA	1	0	0	0	0	0	0	0	0	0	0	0	0	0	0	0	0	0	0	0	0	0	0	0	0	0	0	0	0	0	0	0	0	0	0	0	0	0	0	0	0	0	0	0	0	0	0	0	0	0	1	0	0	0	0	0	0	0	0	0	0	0	0	0	0	0	36.73	FALSE	FALSE	FALSE	114	0.006
EFHC2p.Gly128Val	EFHC2	0.0055679634257102	0.00519858598461218	0	0.01670389027713	NA	NA	NA	NA	NA	NA	0.008026138946456957	0.009597850081581726	Val	Gly	FALSE	NA	1	0	0	0	0	0	0	0	0	0	0	0	0	0	0	0	0	0	0	0	0	0	0	0	0	0	0	0	0	0	0	0	0	0	0	0	0	0	0	0	0	0	0	0	0	0	0	0	0	0	1	0	0	0	0	0	0	0	0	0	0	0	0	0	0	0	36.7	FALSE	FALSE	FALSE	114	0.006
EFNA4p.Trp80Leu	EFNA4	0.0055679634257102	0.00519858598461218	0	0.01670389027713	NA	NA	NA	NA	NA	NA	0.008026138946456957	0.009597850081581726	Leu	Trp	FALSE	NA	1	0	0	0	0	0	0	0	0	0	0	0	0	0	0	0	0	0	0	0	0	0	0	0	0	0	0	0	0	0	0	0	0	0	0	0	0	0	0	0	0	0	0	0	0	0	0	0	0	0	1	0	0	0	0	0	0	0	0	0	0	0	0	0	0	0	36.78	FALSE	FALSE	FALSE	114	0.006
EFR3Ap.Ile665Thr	EFR3A	0.0055679634257102	0.00519858598461218	0	0.01670389027713	NA	NA	NA	NA	NA	NA	0.008026138946456957	0.009597850081581726	Thr	Ile	TRUE	NA	1	0	0	0	0	0	0	0	0	0	0	0	0	0	0	0	0	0	0	0	0	0	0	0	0	0	0	0	0	0	0	0	0	0	0	0	0	0	0	0	0	0	0	0	0	0	0	0	0	0	1	0	0	0	0	0	0	0	0	0	0	0	0	0	0	0	37.04	FALSE	FALSE	FALSE	114	0.006
EFSp.Ala517Ser	EFS	0.0055679634257102	0.00519858598461218	0	0.01670389027713	NA	NA	NA	NA	NA	NA	0.008026138946456957	0.009597850081581726	Ser	Ala	TRUE	NA	1	0	0	0	0	0	0	0	0	0	0	0	0	0	0	0	0	0	0	0	0	0	0	0	0	0	0	0	0	0	0	0	0	0	0	0	0	0	0	0	0	0	0	0	0	0	0	0	0	0	1	0	0	0	0	0	0	0	0	0	0	0	0	0	0	0	37.15	FALSE	FALSE	FALSE	114	0.006
EFTUD2p.Val370Ala	EFTUD2	0.0055679634257102	0.00519858598461218	0	0.01670389027713	NA	NA	NA	NA	NA	NA	0.008026138946456957	0.009597850081581726	Ala	Val	FALSE	NA	1	0	0	0	0	0	0	0	0	0	0	0	0	0	0	0	0	0	0	0	0	0	0	0	0	0	0	0	0	0	0	0	0	0	0	0	0	0	0	0	0	0	0	0	0	0	0	0	0	0	1	0	0	0	0	0	0	0	0	0	0	0	0	0	0	0	35.65	FALSE	FALSE	FALSE	114	0.006
EGFL6p.Ile218Thr	EGFL6	0.0055679634257102	0.00519858598461218	0	0.01670389027713	NA	NA	NA	NA	NA	NA	0.008026138946456957	0.009597850081581726	Thr	Ile	TRUE	NA	1	0	0	0	0	0	0	0	0	0	0	0	0	0	0	0	0	0	0	0	0	0	0	0	0	0	0	0	0	0	0	0	0	0	0	0	0	0	0	0	0	0	0	0	0	0	0	0	0	0	1	0	0	0	0	0	0	0	0	0	0	0	0	0	0	0	36.04	FALSE	FALSE	FALSE	114	0.006
EGFL8p.Met184Thr	EGFL8	0.0055679634257102	0.00519858598461218	0	0.01670389027713	NA	NA	NA	NA	NA	NA	0.008026138946456957	0.009597850081581726	Thr	Met	TRUE	NA	1	0	0	0	0	0	0	0	0	0	0	0	0	0	0	0	0	0	0	0	0	0	0	0	0	0	0	0	0	0	0	0	0	0	0	0	0	0	0	0	0	0	0	0	0	0	0	0	0	0	1	0	0	0	0	0	0	0	0	0	0	0	0	0	0	0	36.38	FALSE	FALSE	FALSE	114	0.006
EGFL8p.Thr192Ala	EGFL8	0.0055679634257102	0.00519858598461218	0	0.01670389027713	NA	NA	NA	NA	NA	NA	0.008026138946456957	0.009597850081581726	Ala	Thr	FALSE	NA	1	0	0	0	0	0	0	0	0	0	0	0	0	0	0	0	0	0	0	0	0	0	0	0	0	0	0	0	0	0	0	0	0	0	0	0	0	0	0	0	0	0	0	0	0	0	0	0	0	0	1	0	0	0	0	0	0	0	0	0	0	0	0	0	0	0	37.37	FALSE	FALSE	FALSE	114	0.006
EGFLAMp.Glu157Lys	EGFLAM	0.0055679634257102	0.00519858598461218	0	0.01670389027713	NA	NA	NA	NA	NA	NA	0.008026138946456957	0.009597850081581726	Lys	Glu	TRUE	NA	1	0	0	0	0	0	0	0	0	0	0	0	0	0	0	0	0	0	0	0	0	0	0	0	0	0	0	0	0	0	0	0	0	0	0	0	0	0	0	0	0	0	0	0	0	0	0	0	0	0	1	0	0	0	0	0	0	0	0	0	0	0	0	0	0	0	37.44	FALSE	FALSE	FALSE	114	0.006
EHBP1p.Glu292Lys	EHBP1	0.0055679634257102	0.00519858598461218	0	0.01670389027713	NA	NA	NA	NA	NA	NA	0.008026138946456957	0.009597850081581726	Lys	Glu	TRUE	NA	1	0	0	0	0	0	0	0	0	0	0	0	0	0	0	0	0	0	0	0	0	0	0	0	0	0	0	0	0	0	0	0	0	0	0	0	0	0	0	0	0	0	0	0	0	0	0	0	0	0	1	0	0	0	0	0	0	0	0	0	0	0	0	0	0	0	36.67	FALSE	FALSE	FALSE	114	0.006
EHD1p.Gln372Glu	EHD1	0.0055679634257102	0.00519858598461218	0	0.01670389027713	NA	NA	NA	NA	NA	NA	0.008026138946456957	0.009597850081581726	Glu	Gln	FALSE	NA	1	0	0	0	0	0	0	0	0	0	0	0	0	0	0	0	0	0	0	0	0	0	0	0	0	0	0	0	0	0	0	0	0	0	0	0	0	0	0	0	0	0	0	0	0	0	0	0	0	0	1	0	0	0	0	0	0	0	0	0	0	0	0	0	0	0	35.980000000000004	FALSE	FALSE	FALSE	114	0.006
EHHADHp.His607Asn	EHHADH	0.0055679634257102	0.00519858598461218	0	0.01670389027713	NA	NA	NA	NA	NA	NA	0.008026138946456957	0.009597850081581726	Asn	His	FALSE	NA	1	0	0	0	0	0	0	0	0	0	0	0	0	0	0	0	0	0	0	0	0	0	0	0	0	0	0	0	0	0	0	0	0	0	0	0	0	0	0	0	0	0	0	0	0	0	0	0	0	0	1	0	0	0	0	0	0	0	0	0	0	0	0	0	0	0	37.52	FALSE	FALSE	FALSE	114	0.006
EHMT2p.Arg1188Leu	EHMT2	0.0055679634257102	0.00519858598461218	0	0.01670389027713	NA	NA	NA	NA	NA	NA	0.008026138946456957	0.009597850081581726	Leu	Arg	FALSE	NA	1	0	0	0	0	0	0	0	0	0	0	0	0	0	0	0	0	0	0	0	0	0	0	0	0	0	0	0	0	0	0	0	0	0	0	0	0	0	0	0	0	0	0	0	0	0	0	0	0	0	1	0	0	0	0	0	0	0	0	0	0	0	0	0	0	0	36.55	FALSE	FALSE	FALSE	114	0.006
EIF1AXp.Ala113Val	EIF1AX	0.0055679634257102	0.00519858598461218	0	0.01670389027713	NA	NA	NA	NA	NA	NA	0.008026138946456957	0.009597850081581726	Val	Ala	FALSE	2	1	0	0	0	0	0	0	0	0	0	0	0	0	0	0	0	0	0	0	0	0	0	0	0	0	0	0	0	0	0	0	0	0	0	0	0	0	0	0	0	0	0	0	0	0	0	0	0	0	0	1	0	0	0	0	0	0	0	0	0	0	0	0	0	0	0	35.79	FALSE	FALSE	FALSE	114	0.006
EIF1AXp.Gly124Val	EIF1AX	0.0055679634257102	0.00519858598461218	0	0.01670389027713	NA	NA	NA	NA	NA	NA	0.008026138946456957	0.009597850081581726	Val	Gly	FALSE	2	1	0	0	0	0	0	0	0	0	0	0	0	0	0	0	0	0	0	0	0	0	0	0	0	0	0	0	0	0	0	0	0	0	0	0	0	0	0	0	0	0	0	0	0	0	0	0	0	0	0	1	0	0	0	0	0	0	0	0	0	0	0	0	0	0	0	36.24	FALSE	FALSE	FALSE	114	0.006
EIF2AK2p.Glu531Lys	EIF2AK2	0.0055679634257102	0.00519858598461218	0	0.01670389027713	NA	NA	NA	NA	NA	NA	0.008026138946456957	0.009597850081581726	Lys	Glu	TRUE	NA	1	0	0	0	0	0	0	0	0	0	0	0	0	0	0	0	0	0	0	0	0	0	0	0	0	0	0	0	0	0	0	0	0	0	0	0	0	0	0	0	0	0	0	0	0	0	0	0	0	0	1	0	0	0	0	0	0	0	0	0	0	0	0	0	0	0	36.32	FALSE	FALSE	FALSE	114	0.006
EIF2AK3p.Gly196Ter	EIF2AK3	0.0055679634257102	0.00519858598461218	0	0.01670389027713	NA	NA	NA	NA	NA	NA	0.008026138946456957	0.009597850081581726	Ter	Gly	FALSE	NA	1	0	0	0	0	0	0	0	0	0	0	0	0	0	0	0	0	0	0	0	0	0	0	0	0	0	0	0	0	0	0	0	0	0	0	0	0	0	0	0	0	0	0	0	0	0	0	0	0	0	1	0	0	0	0	0	0	0	0	0	0	0	0	0	0	0	36.8	FALSE	FALSE	FALSE	114	0.006
EIF3Ap.Asp1212Val	EIF3A	0.0055679634257102	0.00519858598461218	0	0.01670389027713	NA	NA	NA	NA	NA	NA	0.008026138946456957	0.009597850081581726	Val	Asp	FALSE	NA	1	0	0	0	0	0	0	0	0	0	0	0	0	0	0	0	0	0	0	0	0	0	0	0	0	0	0	0	0	0	0	0	0	0	0	0	0	0	0	0	0	0	0	0	0	0	0	0	0	0	1	0	0	0	0	0	0	0	0	0	0	0	0	0	0	0	36.78	FALSE	FALSE	FALSE	114	0.006
EIF3Dp.Arg97Gln	EIF3D	0.0055679634257102	0.00519858598461218	0	0.01670389027713	NA	NA	NA	NA	NA	NA	0.008026138946456957	0.009597850081581726	Gln	Arg	FALSE	NA	1	0	0	0	0	0	0	0	0	0	0	0	0	0	0	0	0	0	0	0	0	0	0	0	0	0	0	0	0	0	0	0	0	0	0	0	0	0	0	0	0	0	0	0	0	0	0	0	0	0	1	0	0	0	0	0	0	0	0	0	0	0	0	0	0	0	37.32	FALSE	FALSE	FALSE	114	0.006
EIF3Ep.Met420Ile	EIF3E	0.0055679634257102	0.00519858598461218	0	0.01670389027713	NA	NA	NA	NA	NA	NA	0.008026138946456957	0.009597850081581726	Ile	Met	FALSE	1	1	0	0	0	0	0	0	0	0	0	0	0	0	0	0	0	0	0	0	0	0	0	0	0	0	0	0	0	0	0	0	0	0	0	0	0	0	0	0	0	0	0	0	0	0	0	0	0	0	0	1	0	0	0	0	0	0	0	0	0	0	0	0	0	0	0	36.78	FALSE	FALSE	FALSE	114	0.006
EIF3Fp.Ile169Val	EIF3F	0.0055679634257102	0.00519858598461218	0	0.01670389027713	NA	NA	NA	NA	NA	NA	0.008026138946456957	0.009597850081581726	Val	Ile	FALSE	NA	1	0	0	0	0	0	0	0	0	0	0	0	0	0	0	0	0	0	0	0	0	0	0	0	0	0	0	0	0	0	0	0	0	0	0	0	0	0	0	0	0	0	0	0	0	0	0	0	0	0	1	0	0	0	0	0	0	0	0	0	0	0	0	0	0	0	36.51	FALSE	FALSE	FALSE	114	0.006
EIF4E2p.Phe94Leu	EIF4E2	0.0055679634257102	0.00519858598461218	0	0.01670389027713	NA	NA	NA	NA	NA	NA	0.008026138946456957	0.009597850081581726	Leu	Phe	FALSE	NA	1	0	0	0	0	0	0	0	0	0	0	0	0	0	0	0	0	0	0	0	0	0	0	0	0	0	0	0	0	0	0	0	0	0	0	0	0	0	0	0	0	0	0	0	0	0	0	0	0	0	1	0	0	0	0	0	0	0	0	0	0	0	0	0	0	0	36.15	FALSE	FALSE	FALSE	114	0.006
EIF4ENIF1p.Ser374Cys	EIF4ENIF1	0.0055679634257102	0.00519858598461218	0	0.01670389027713	NA	NA	NA	NA	NA	NA	0.008026138946456957	0.009597850081581726	Cys	Ser	TRUE	NA	1	0	0	0	0	0	0	0	0	0	0	0	0	0	0	0	0	0	0	0	0	0	0	0	0	0	0	0	0	0	0	0	0	0	0	0	0	0	0	0	0	0	0	0	0	0	0	0	0	0	1	0	0	0	0	0	0	0	0	0	0	0	0	0	0	0	37.51	FALSE	FALSE	FALSE	114	0.006
EIF4G2p.Ile526Thr	EIF4G2	0.0055679634257102	0.00519858598461218	0	0.01670389027713	NA	NA	NA	NA	NA	NA	0.008026138946456957	0.009597850081581726	Thr	Ile	TRUE	NA	1	0	0	0	0	0	0	0	0	0	0	0	0	0	0	0	0	0	0	0	0	0	0	0	0	0	0	0	0	0	0	0	0	0	0	0	0	0	0	0	0	0	0	0	0	0	0	0	0	0	1	0	0	0	0	0	0	0	0	0	0	0	0	0	0	0	36.24	FALSE	FALSE	FALSE	114	0.006
EIF4G3p.Pro89His	EIF4G3	0.0055679634257102	0.00519858598461218	0	0.01670389027713	NA	NA	NA	NA	NA	NA	0.008026138946456957	0.009597850081581726	His	Pro	TRUE	NA	1	0	0	0	0	0	0	0	0	0	0	0	0	0	0	0	0	0	0	0	0	0	0	0	0	0	0	0	0	0	0	0	0	0	0	0	0	0	0	0	0	0	0	0	0	0	0	0	0	0	1	0	0	0	0	0	0	0	0	0	0	0	0	0	0	0	36.67	FALSE	FALSE	FALSE	114	0.006
ELF4p.Thr565Asn	ELF4	0.0055679634257102	0.00519858598461218	0	0.01670389027713	NA	NA	NA	NA	NA	NA	0.008026138946456957	0.009597850081581726	Asn	Thr	FALSE	1	1	0	0	0	0	0	0	0	0	0	0	0	0	0	0	0	0	0	0	0	0	0	0	0	0	0	0	0	0	0	0	0	0	0	0	0	0	0	0	0	0	0	0	0	0	0	0	0	0	0	1	0	0	0	0	0	0	0	0	0	0	0	0	0	0	0	36.67	FALSE	FALSE	FALSE	114	0.006
ELFN2p.Arg162Ser	ELFN2	0.0055679634257102	0.00519858598461218	0	0.01670389027713	NA	NA	NA	NA	NA	NA	0.008026138946456957	0.009597850081581726	Ser	Arg	TRUE	NA	1	0	0	0	0	0	0	0	0	0	0	0	0	0	0	0	0	0	0	0	0	0	0	0	0	0	0	0	0	0	0	0	0	0	0	0	0	0	0	0	0	0	0	0	0	0	0	0	0	0	1	0	0	0	0	0	0	0	0	0	0	0	0	0	0	0	36.27	FALSE	FALSE	FALSE	114	0.006
ELL2p.Arg10Leu	ELL2	0.0055679634257102	0.00519858598461218	0	0.01670389027713	NA	NA	NA	NA	NA	NA	0.008026138946456957	0.009597850081581726	Leu	Arg	FALSE	NA	1	0	0	0	0	0	0	0	0	0	0	0	0	0	0	0	0	0	0	0	0	0	0	0	0	0	0	0	0	0	0	0	0	0	0	0	0	0	0	0	0	0	0	0	0	0	0	0	0	0	1	0	0	0	0	0	0	0	0	0	0	0	0	0	0	0	36.76	FALSE	FALSE	FALSE	114	0.006
ELLp.Val196Met	ELL	0.0055679634257102	0.00519858598461218	0	0.01670389027713	NA	NA	NA	NA	NA	NA	0.008026138946456957	0.009597850081581726	Met	Val	FALSE	1	1	0	0	0	0	0	0	0	0	0	0	0	0	0	0	0	0	0	0	0	0	0	0	0	0	0	0	0	0	0	0	0	0	0	0	0	0	0	0	0	0	0	0	0	0	0	0	0	0	0	1	0	0	0	0	0	0	0	0	0	0	0	0	0	0	0	36.95	FALSE	FALSE	FALSE	114	0.006
ELMO1p.Arg471Met	ELMO1	0.0055679634257102	0.00519858598461218	0	0.01670389027713	NA	NA	NA	NA	NA	NA	0.008026138946456957	0.009597850081581726	Met	Arg	FALSE	NA	1	0	0	0	0	0	0	0	0	0	0	0	0	0	0	0	0	0	0	0	0	0	0	0	0	0	0	0	0	0	0	0	0	0	0	0	0	0	0	0	0	0	0	0	0	0	0	0	0	0	1	0	0	0	0	0	0	0	0	0	0	0	0	0	0	0	36.92	FALSE	FALSE	FALSE	114	0.006
ELMO1p.Pro367Ala	ELMO1	0.0055679634257102	0.00519858598461218	0	0.01670389027713	NA	NA	NA	NA	NA	NA	0.008026138946456957	0.009597850081581726	Ala	Pro	FALSE	NA	1	0	0	0	0	0	0	0	0	0	0	0	0	0	0	0	0	0	0	0	0	0	0	0	0	0	0	0	0	0	0	0	0	0	0	0	0	0	0	0	0	0	0	0	0	0	0	0	0	0	1	0	0	0	0	0	0	0	0	0	0	0	0	0	0	0	37.46	FALSE	FALSE	FALSE	114	0.006
ELMO3p.Arg390Ser	ELMO3	0.0055679634257102	0.00519858598461218	0	0.01670389027713	NA	NA	NA	NA	NA	NA	0.008026138946456957	0.009597850081581726	Ser	Arg	TRUE	NA	1	0	0	0	0	0	0	0	0	0	0	0	0	0	0	0	0	0	0	0	0	0	0	0	0	0	0	0	0	0	0	0	0	0	0	0	0	0	0	0	0	0	0	0	0	0	0	0	0	0	1	0	0	0	0	0	0	0	0	0	0	0	0	0	0	0	36.36	FALSE	FALSE	FALSE	114	0.006
ELMOD1p.Gly33Ter	ELMOD1	0.0055679634257102	0.00519858598461218	0	0.01670389027713	NA	NA	NA	NA	NA	NA	0.008026138946456957	0.009597850081581726	Ter	Gly	FALSE	NA	1	0	0	0	0	0	0	0	0	0	0	0	0	0	0	0	0	0	0	0	0	0	0	0	0	0	0	0	0	0	0	0	0	0	0	0	0	0	0	0	0	0	0	0	0	0	0	0	0	0	1	0	0	0	0	0	0	0	0	0	0	0	0	0	0	0	36.23	FALSE	FALSE	FALSE	114	0.006
ELMSAN1p.Gly487Cys	ELMSAN1	0.0055679634257102	0.00519858598461218	0	0.01670389027713	NA	NA	NA	NA	NA	NA	0.008026138946456957	0.009597850081581726	Cys	Gly	TRUE	NA	1	0	0	0	0	0	0	0	0	0	0	0	0	0	0	0	0	0	0	0	0	0	0	0	0	0	0	0	0	0	0	0	0	0	0	0	0	0	0	0	0	0	0	0	0	0	0	0	0	0	1	0	0	0	0	0	0	0	0	0	0	0	0	0	0	0	36.97	FALSE	FALSE	FALSE	114	0.006
ELNp.Gly205Trp	ELN	0.0055679634257102	0.00519858598461218	0	0.01670389027713	NA	NA	NA	NA	NA	NA	0.008026138946456957	0.009597850081581726	Trp	Gly	FALSE	2	1	0	0	0	0	0	0	0	0	0	0	0	0	0	0	0	0	0	0	0	0	0	0	0	0	0	0	0	0	0	0	0	0	0	0	0	0	0	0	0	0	0	0	0	0	0	0	0	0	0	1	0	0	0	0	0	0	0	0	0	0	0	0	0	0	0	35.75	FALSE	FALSE	FALSE	114	0.006
ELNp.Pro156Gln	ELN	0.0055679634257102	0.00519858598461218	0	0.01670389027713	NA	NA	NA	NA	NA	NA	0.008026138946456957	0.009597850081581726	Gln	Pro	FALSE	2	1	0	0	0	0	0	0	0	0	0	0	0	0	0	0	0	0	0	0	0	0	0	0	0	0	0	0	0	0	0	0	0	0	0	0	0	0	0	0	0	0	0	0	0	0	0	0	0	0	0	1	0	0	0	0	0	0	0	0	0	0	0	0	0	0	0	37.16	FALSE	FALSE	FALSE	114	0.006
ELOVL1p.Glu103Asp	ELOVL1	0.0055679634257102	0.00519858598461218	0	0.01670389027713	NA	NA	NA	NA	NA	NA	0.008026138946456957	0.009597850081581726	Asp	Glu	FALSE	NA	1	0	0	0	0	0	0	0	0	0	0	0	0	0	0	0	0	0	0	0	0	0	0	0	0	0	0	0	0	0	0	0	0	0	0	0	0	0	0	0	0	0	0	0	0	0	0	0	0	0	1	0	0	0	0	0	0	0	0	0	0	0	0	0	0	0	37.11	FALSE	FALSE	FALSE	114	0.006
ELOVL1p.His234Tyr	ELOVL1	0.0055679634257102	0.00519858598461218	0	0.01670389027713	NA	NA	NA	NA	NA	NA	0.008026138946456957	0.009597850081581726	Tyr	His	TRUE	NA	1	0	0	0	0	0	0	0	0	0	0	0	0	0	0	0	0	0	0	0	0	0	0	0	0	0	0	0	0	0	0	0	0	0	0	0	0	0	0	0	0	0	0	0	0	0	0	0	0	0	1	0	0	0	0	0	0	0	0	0	0	0	0	0	0	0	36.17	FALSE	FALSE	FALSE	114	0.006
ELTD1p.Gly552Ter	ELTD1	0.0055679634257102	0.00519858598461218	0	0.01670389027713	NA	NA	NA	NA	NA	NA	0.008026138946456957	0.009597850081581726	Ter	Gly	FALSE	NA	1	0	0	0	0	0	0	0	0	0	0	0	0	0	0	0	0	0	0	0	0	0	0	0	0	0	0	0	0	0	0	0	0	0	0	0	0	0	0	0	0	0	0	0	0	0	0	0	0	0	1	0	0	0	0	0	0	0	0	0	0	0	0	0	0	0	37.23	FALSE	FALSE	FALSE	114	0.006
EMC2p.Gly94Cys	EMC2	0.0055679634257102	0.00519858598461218	0	0.01670389027713	NA	NA	NA	NA	NA	NA	0.008026138946456957	0.009597850081581726	Cys	Gly	TRUE	NA	1	0	0	0	0	0	0	0	0	0	0	0	0	0	0	0	0	0	0	0	0	0	0	0	0	0	0	0	0	0	0	0	0	0	0	0	0	0	0	0	0	0	0	0	0	0	0	0	0	0	1	0	0	0	0	0	0	0	0	0	0	0	0	0	0	0	36.95	FALSE	FALSE	FALSE	114	0.006
EMC4p.Tyr136Cys	EMC4	0.0055679634257102	0.00519858598461218	0	0.01670389027713	NA	NA	NA	NA	NA	NA	0.008026138946456957	0.009597850081581726	Cys	Tyr	TRUE	NA	1	0	0	0	0	0	0	0	0	0	0	0	0	0	0	0	0	0	0	0	0	0	0	0	0	0	0	0	0	0	0	0	0	0	0	0	0	0	0	0	0	0	0	0	0	0	0	0	0	0	1	0	0	0	0	0	0	0	0	0	0	0	0	0	0	0	36.81	FALSE	FALSE	FALSE	114	0.006
EMILIN3p.Leu183Met	EMILIN3	0.0055679634257102	0.00519858598461218	0	0.01670389027713	NA	NA	NA	NA	NA	NA	0.008026138946456957	0.009597850081581726	Met	Leu	FALSE	NA	1	0	0	0	0	0	0	0	0	0	0	0	0	0	0	0	0	0	0	0	0	0	0	0	0	0	0	0	0	0	0	0	0	0	0	0	0	0	0	0	0	0	0	0	0	0	0	0	0	0	1	0	0	0	0	0	0	0	0	0	0	0	0	0	0	0	36.48	FALSE	FALSE	FALSE	114	0.006
EML3p.Pro648Gln	EML3	0.0055679634257102	0.00519858598461218	0	0.01670389027713	NA	NA	NA	NA	NA	NA	0.008026138946456957	0.009597850081581726	Gln	Pro	FALSE	NA	1	0	0	0	0	0	0	0	0	0	0	0	0	0	0	0	0	0	0	0	0	0	0	0	0	0	0	0	0	0	0	0	0	0	0	0	0	0	0	0	0	0	0	0	0	0	0	0	0	0	1	0	0	0	0	0	0	0	0	0	0	0	0	0	0	0	37.44	FALSE	FALSE	FALSE	114	0.006
EMR1p.Gly102Trp	EMR1	0.0055679634257102	0.00519858598461218	0	0.01670389027713	NA	NA	NA	NA	NA	NA	0.008026138946456957	0.009597850081581726	Trp	Gly	FALSE	NA	1	0	0	0	0	0	0	0	0	0	0	0	0	0	0	0	0	0	0	0	0	0	0	0	0	0	0	0	0	0	0	0	0	0	0	0	0	0	0	0	0	0	0	0	0	0	0	0	0	0	1	0	0	0	0	0	0	0	0	0	0	0	0	0	0	0	36.89	FALSE	FALSE	FALSE	114	0.006
EMR2p.Phe520Ser	EMR2	0.0055679634257102	0.00519858598461218	0	0.01670389027713	NA	NA	NA	NA	NA	NA	0.008026138946456957	0.009597850081581726	Ser	Phe	TRUE	NA	1	0	0	0	0	0	0	0	0	0	0	0	0	0	0	0	0	0	0	0	0	0	0	0	0	0	0	0	0	0	0	0	0	0	0	0	0	0	0	0	0	0	0	0	0	0	0	0	0	0	1	0	0	0	0	0	0	0	0	0	0	0	0	0	0	0	37.25	FALSE	FALSE	FALSE	114	0.006
EMR2p.Trp677Leu	EMR2	0.0055679634257102	0.00519858598461218	0	0.01670389027713	NA	NA	NA	NA	NA	NA	0.008026138946456957	0.009597850081581726	Leu	Trp	FALSE	NA	1	0	0	0	0	0	0	0	0	0	0	0	0	0	0	0	0	0	0	0	0	0	0	0	0	0	0	0	0	0	0	0	0	0	0	0	0	0	0	0	0	0	0	0	0	0	0	0	0	0	1	0	0	0	0	0	0	0	0	0	0	0	0	0	0	0	36.77	FALSE	FALSE	FALSE	114	0.006
EMR3p.Gln228Lys	EMR3	0.0055679634257102	0.00519858598461218	0	0.01670389027713	NA	NA	NA	NA	NA	NA	0.008026138946456957	0.009597850081581726	Lys	Gln	TRUE	NA	1	0	0	0	0	0	0	0	0	0	0	0	0	0	0	0	0	0	0	0	0	0	0	0	0	0	0	0	0	0	0	0	0	0	0	0	0	0	0	0	0	0	0	0	0	0	0	0	0	0	1	0	0	0	0	0	0	0	0	0	0	0	0	0	0	0	37.23	FALSE	FALSE	FALSE	114	0.006
ENGASEp.Arg114His	ENGASE	0.0055679634257102	0.00519858598461218	0	0.01670389027713	NA	NA	NA	NA	NA	NA	0.008026138946456957	0.009597850081581726	His	Arg	TRUE	NA	1	0	0	0	0	0	0	0	0	0	0	0	0	0	0	0	0	0	0	0	0	0	0	0	0	0	0	0	0	0	0	0	0	0	0	0	0	0	0	0	0	0	0	0	0	0	0	0	0	0	1	0	0	0	0	0	0	0	0	0	0	0	0	0	0	0	37.69	FALSE	FALSE	FALSE	114	0.006
ENKD1p.Leu67Met	ENKD1	0.0055679634257102	0.00519858598461218	0	0.01670389027713	NA	NA	NA	NA	NA	NA	0.008026138946456957	0.009597850081581726	Met	Leu	FALSE	NA	1	0	0	0	0	0	0	0	0	0	0	0	0	0	0	0	0	0	0	0	0	0	0	0	0	0	0	0	0	0	0	0	0	0	0	0	0	0	0	0	0	0	0	0	0	0	0	0	0	0	1	0	0	0	0	0	0	0	0	0	0	0	0	0	0	0	36.6	FALSE	FALSE	FALSE	114	0.006
ENKD1p.Val303Ile	ENKD1	0.0055679634257102	0.00519858598461218	0	0.01670389027713	NA	NA	NA	NA	NA	NA	0.008026138946456957	0.009597850081581726	Ile	Val	FALSE	NA	1	0	0	0	0	0	0	0	0	0	0	0	0	0	0	0	0	0	0	0	0	0	0	0	0	0	0	0	0	0	0	0	0	0	0	0	0	0	0	0	0	0	0	0	0	0	0	0	0	0	1	0	0	0	0	0	0	0	0	0	0	0	0	0	0	0	36.78	FALSE	FALSE	FALSE	114	0.006
ENPEPp.Gly212Arg	ENPEP	0.0055679634257102	0.00519858598461218	0	0.01670389027713	NA	NA	NA	NA	NA	NA	0.008026138946456957	0.009597850081581726	Arg	Gly	TRUE	NA	1	0	0	0	0	0	0	0	0	0	0	0	0	0	0	0	0	0	0	0	0	0	0	0	0	0	0	0	0	0	0	0	0	0	0	0	0	0	0	0	0	0	0	0	0	0	0	0	0	0	1	0	0	0	0	0	0	0	0	0	0	0	0	0	0	0	36.82	FALSE	FALSE	FALSE	114	0.006
ENPEPp.His458Leu	ENPEP	0.0055679634257102	0.00519858598461218	0	0.01670389027713	NA	NA	NA	NA	NA	NA	0.008026138946456957	0.009597850081581726	Leu	His	FALSE	NA	1	0	0	0	0	0	0	0	0	0	0	0	0	0	0	0	0	0	0	0	0	0	0	0	0	0	0	0	0	0	0	0	0	0	0	0	0	0	0	0	0	0	0	0	0	0	0	0	0	0	1	0	0	0	0	0	0	0	0	0	0	0	0	0	0	0	36.98	FALSE	FALSE	FALSE	114	0.006
ENPEPp.Ile477Met	ENPEP	0.0055679634257102	0.00519858598461218	0	0.01670389027713	NA	NA	NA	NA	NA	NA	0.008026138946456957	0.009597850081581726	Met	Ile	FALSE	NA	1	0	0	0	0	0	0	0	0	0	0	0	0	0	0	0	0	0	0	0	0	0	0	0	0	0	0	0	0	0	0	0	0	0	0	0	0	0	0	0	0	0	0	0	0	0	0	0	0	0	1	0	0	0	0	0	0	0	0	0	0	0	0	0	0	0	37.72	FALSE	FALSE	FALSE	114	0.006
ENPP1p.Cys108Ter	ENPP1	0.0055679634257102	0.00519858598461218	0	0.01670389027713	NA	NA	NA	NA	NA	NA	0.008026138946456957	0.009597850081581726	Ter	Cys	FALSE	NA	1	0	0	0	0	0	0	0	0	0	0	0	0	0	0	0	0	0	0	0	0	0	0	0	0	0	0	0	0	0	0	0	0	0	0	0	0	0	0	0	0	0	0	0	0	0	0	0	0	0	1	0	0	0	0	0	0	0	0	0	0	0	0	0	0	0	37.32	FALSE	FALSE	FALSE	114	0.006
ENPP1p.Val127Ile	ENPP1	0.0055679634257102	0.00519858598461218	0	0.01670389027713	NA	NA	NA	NA	NA	NA	0.008026138946456957	0.009597850081581726	Ile	Val	FALSE	NA	1	0	0	0	0	0	0	0	0	0	0	0	0	0	0	0	0	0	0	0	0	0	0	0	0	0	0	0	0	0	0	0	0	0	0	0	0	0	0	0	0	0	0	0	0	0	0	0	0	0	1	0	0	0	0	0	0	0	0	0	0	0	0	0	0	0	36.54	FALSE	FALSE	FALSE	114	0.006
ENPP2p.Asn854Lys	ENPP2	0.0055679634257102	0.00519858598461218	0	0.01670389027713	NA	NA	NA	NA	NA	NA	0.008026138946456957	0.009597850081581726	Lys	Asn	TRUE	NA	1	0	0	0	0	0	0	0	0	0	0	0	0	0	0	0	0	0	0	0	0	0	0	0	0	0	0	0	0	0	0	0	0	0	0	0	0	0	0	0	0	0	0	0	0	0	0	0	0	0	1	0	0	0	0	0	0	0	0	0	0	0	0	0	0	0	37.22	FALSE	FALSE	FALSE	114	0.006
ENPP2p.Ser822Asn	ENPP2	0.0055679634257102	0.00519858598461218	0	0.01670389027713	NA	NA	NA	NA	NA	NA	0.008026138946456957	0.009597850081581726	Asn	Ser	FALSE	NA	1	0	0	0	0	0	0	0	0	0	0	0	0	0	0	0	0	0	0	0	0	0	0	0	0	0	0	0	0	0	0	0	0	0	0	0	0	0	0	0	0	0	0	0	0	0	0	0	0	0	1	0	0	0	0	0	0	0	0	0	0	0	0	0	0	0	37.01	FALSE	FALSE	FALSE	114	0.006
ENPP6p.Pro400Leu	ENPP6	0.0055679634257102	0.00519858598461218	0	0.01670389027713	NA	NA	NA	NA	NA	NA	0.008026138946456957	0.009597850081581726	Leu	Pro	FALSE	NA	1	0	0	0	0	0	0	0	0	0	0	0	0	0	0	0	0	0	0	0	0	0	0	0	0	0	0	0	0	0	0	0	0	0	0	0	0	0	0	0	0	0	0	0	0	0	0	0	0	0	1	0	0	0	0	0	0	0	0	0	0	0	0	0	0	0	36.65	FALSE	FALSE	FALSE	114	0.006
ENPP7p.Arg227Leu	ENPP7	0.0055679634257102	0.00519858598461218	0	0.01670389027713	NA	NA	NA	NA	NA	NA	0.008026138946456957	0.009597850081581726	Leu	Arg	FALSE	NA	1	0	0	0	0	0	0	0	0	0	0	0	0	0	0	0	0	0	0	0	0	0	0	0	0	0	0	0	0	0	0	0	0	0	0	0	0	0	0	0	0	0	0	0	0	0	0	0	0	0	1	0	0	0	0	0	0	0	0	0	0	0	0	0	0	0	36.71	FALSE	FALSE	FALSE	114	0.006
ENTPD7p.Asn550Ser	ENTPD7	0.0055679634257102	0.00519858598461218	0	0.01670389027713	NA	NA	NA	NA	NA	NA	0.008026138946456957	0.009597850081581726	Ser	Asn	TRUE	NA	1	0	0	0	0	0	0	0	0	0	0	0	0	0	0	0	0	0	0	0	0	0	0	0	0	0	0	0	0	0	0	0	0	0	0	0	0	0	0	0	0	0	0	0	0	0	0	0	0	0	1	0	0	0	0	0	0	0	0	0	0	0	0	0	0	0	36.85	FALSE	FALSE	FALSE	114	0.006
EP300p.Pro2367Gln	EP300	0.0055679634257102	0.00519858598461218	0	0.01670389027713	NA	NA	NA	NA	NA	NA	0.008026138946456957	0.009597850081581726	Gln	Pro	FALSE	1	1	0	0	0	0	0	0	0	0	0	0	0	0	0	0	0	0	0	0	0	0	0	0	0	0	0	0	0	0	0	0	0	0	0	0	0	0	0	0	0	0	0	0	0	0	0	0	0	0	0	1	0	0	0	0	0	0	0	0	0	0	0	0	0	0	0	36.52	FALSE	FALSE	FALSE	114	0.006
EP400p.Ala799Ser	EP400	0.0055679634257102	0.00519858598461218	0	0.01670389027713	NA	NA	NA	NA	NA	NA	0.008026138946456957	0.009597850081581726	Ser	Ala	TRUE	NA	1	0	0	0	0	0	0	0	0	0	0	0	0	0	0	0	0	0	0	0	0	0	0	0	0	0	0	0	0	0	0	0	0	0	0	0	0	0	0	0	0	0	0	0	0	0	0	0	0	0	1	0	0	0	0	0	0	0	0	0	0	0	0	0	0	0	36.44	FALSE	FALSE	FALSE	114	0.006
EPB41L1p.Pro539His	EPB41L1	0.0055679634257102	0.00519858598461218	0	0.01670389027713	NA	NA	NA	NA	NA	NA	0.008026138946456957	0.009597850081581726	His	Pro	TRUE	NA	1	0	0	0	0	0	0	0	0	0	0	0	0	0	0	0	0	0	0	0	0	0	0	0	0	0	0	0	0	0	0	0	0	0	0	0	0	0	0	0	0	0	0	0	0	0	0	0	0	0	1	0	0	0	0	0	0	0	0	0	0	0	0	0	0	0	36.71	FALSE	FALSE	FALSE	114	0.006
EPB41L1p.Pro542His	EPB41L1	0.0055679634257102	0.00519858598461218	0	0.01670389027713	NA	NA	NA	NA	NA	NA	0.008026138946456957	0.009597850081581726	His	Pro	TRUE	NA	1	0	0	0	0	0	0	0	0	0	0	0	0	0	0	0	0	0	0	0	0	0	0	0	0	0	0	0	0	0	0	0	0	0	0	0	0	0	0	0	0	0	0	0	0	0	0	0	0	0	1	0	0	0	0	0	0	0	0	0	0	0	0	0	0	0	36.46	FALSE	FALSE	FALSE	114	0.006
EPG5p.Glu1647Gly	EPG5	0.0055679634257102	0.00519858598461218	0	0.01670389027713	NA	NA	NA	NA	NA	NA	0.008026138946456957	0.009597850081581726	Gly	Glu	FALSE	NA	1	0	0	0	0	0	0	0	0	0	0	0	0	0	0	0	0	0	0	0	0	0	0	0	0	0	0	0	0	0	0	0	0	0	0	0	0	0	0	0	0	0	0	0	0	0	0	0	0	0	1	0	0	0	0	0	0	0	0	0	0	0	0	0	0	0	37.1	FALSE	FALSE	FALSE	114	0.006
EPG5p.Tyr653Cys	EPG5	0.0055679634257102	0.00519858598461218	0	0.01670389027713	NA	NA	NA	NA	NA	NA	0.008026138946456957	0.009597850081581726	Cys	Tyr	TRUE	NA	1	0	0	0	0	0	0	0	0	0	0	0	0	0	0	0	0	0	0	0	0	0	0	0	0	0	0	0	0	0	0	0	0	0	0	0	0	0	0	0	0	0	0	0	0	0	0	0	0	0	1	0	0	0	0	0	0	0	0	0	0	0	0	0	0	0	37.27	FALSE	FALSE	FALSE	114	0.006
EPHA1p.Gln610His	EPHA1	0.0055679634257102	0.00519858598461218	0	0.01670389027713	NA	NA	NA	NA	NA	NA	0.008026138946456957	0.009597850081581726	His	Gln	TRUE	NA	1	0	0	0	0	0	0	0	0	0	0	0	0	0	0	0	0	0	0	0	0	0	0	0	0	0	0	0	0	0	0	0	0	0	0	0	0	0	0	0	0	0	0	0	0	0	0	0	0	0	1	0	0	0	0	0	0	0	0	0	0	0	0	0	0	0	36.04	FALSE	FALSE	FALSE	114	0.006
EPHA5p.Ser486Tyr	EPHA5	0.0055679634257102	0.00519858598461218	0	0.01670389027713	NA	NA	NA	NA	NA	NA	0.008026138946456957	0.009597850081581726	Tyr	Ser	TRUE	NA	1	0	0	0	0	0	0	0	0	0	0	0	0	0	0	0	0	0	0	0	0	0	0	0	0	0	0	0	0	0	0	0	0	0	0	0	0	0	0	0	0	0	0	0	0	0	0	0	0	0	1	0	0	0	0	0	0	0	0	0	0	0	0	0	0	0	36.9	FALSE	FALSE	FALSE	114	0.006
EPHA6p.Ile1109Val	EPHA6	0.0055679634257102	0.00519858598461218	0	0.01670389027713	NA	NA	NA	NA	NA	NA	0.008026138946456957	0.009597850081581726	Val	Ile	FALSE	NA	1	0	0	0	0	0	0	0	0	0	0	0	0	0	0	0	0	0	0	0	0	0	0	0	0	0	0	0	0	0	0	0	0	0	0	0	0	0	0	0	0	0	0	0	0	0	0	0	0	0	1	0	0	0	0	0	0	0	0	0	0	0	0	0	0	0	36.75	FALSE	FALSE	FALSE	114	0.006
EPHA6p.Pro7Gln	EPHA6	0.0055679634257102	0.00519858598461218	0	0.01670389027713	NA	NA	NA	NA	NA	NA	0.008026138946456957	0.009597850081581726	Gln	Pro	FALSE	NA	1	0	0	0	0	0	0	0	0	0	0	0	0	0	0	0	0	0	0	0	0	0	0	0	0	0	0	0	0	0	0	0	0	0	0	0	0	0	0	0	0	0	0	0	0	0	0	0	0	0	1	0	0	0	0	0	0	0	0	0	0	0	0	0	0	0	37.25	FALSE	FALSE	FALSE	114	0.006
EPHA8p.Arg705Ser	EPHA8	0.0055679634257102	0.00519858598461218	0	0.01670389027713	NA	NA	NA	NA	NA	NA	0.008026138946456957	0.009597850081581726	Ser	Arg	TRUE	NA	1	0	0	0	0	0	0	0	0	0	0	0	0	0	0	0	0	0	0	0	0	0	0	0	0	0	0	0	0	0	0	0	0	0	0	0	0	0	0	0	0	0	0	0	0	0	0	0	0	0	1	0	0	0	0	0	0	0	0	0	0	0	0	0	0	0	36.11	FALSE	FALSE	FALSE	114	0.006
EPHB1p.Arg663Leu	EPHB1	0.0055679634257102	0.00519858598461218	0	0.01670389027713	NA	NA	NA	NA	NA	NA	0.008026138946456957	0.009597850081581726	Leu	Arg	FALSE	NA	1	0	0	0	0	0	0	0	0	0	0	0	0	0	0	0	0	0	0	0	0	0	0	0	0	0	0	0	0	0	0	0	0	0	0	0	0	0	0	0	0	0	0	0	0	0	0	0	0	0	1	0	0	0	0	0	0	0	0	0	0	0	0	0	0	0	37.61	FALSE	FALSE	FALSE	114	0.006
EPHB1p.Gly821Arg	EPHB1	0.0055679634257102	0.00519858598461218	0	0.01670389027713	NA	NA	NA	NA	NA	NA	0.008026138946456957	0.009597850081581726	Arg	Gly	TRUE	NA	1	0	0	0	0	0	0	0	0	0	0	0	0	0	0	0	0	0	0	0	0	0	0	0	0	0	0	0	0	0	0	0	0	0	0	0	0	0	0	0	0	0	0	0	0	0	0	0	0	0	1	0	0	0	0	0	0	0	0	0	0	0	0	0	0	0	36.39	FALSE	FALSE	FALSE	114	0.006
EPHB1p.Pro133Ser	EPHB1	0.0055679634257102	0.00519858598461218	0	0.01670389027713	NA	NA	NA	NA	NA	NA	0.008026138946456957	0.009597850081581726	Ser	Pro	TRUE	NA	1	0	0	0	0	0	0	0	0	0	0	0	0	0	0	0	0	0	0	0	0	0	0	0	0	0	0	0	0	0	0	0	0	0	0	0	0	0	0	0	0	0	0	0	0	0	0	0	0	0	1	0	0	0	0	0	0	0	0	0	0	0	0	0	0	0	36.84	FALSE	FALSE	FALSE	114	0.006
EPORp.Ala329Val	EPOR	0.0055679634257102	0.00519858598461218	0	0.01670389027713	NA	NA	NA	NA	NA	NA	0.008026138946456957	0.009597850081581726	Val	Ala	FALSE	NA	1	0	0	0	0	0	0	0	0	0	0	0	0	0	0	0	0	0	0	0	0	0	0	0	0	0	0	0	0	0	0	0	0	0	0	0	0	0	0	0	0	0	0	0	0	0	0	0	0	0	1	0	0	0	0	0	0	0	0	0	0	0	0	0	0	0	37.21	FALSE	FALSE	FALSE	114	0.006
EPPK1p.Gly1938Glu	EPPK1	0.0055679634257102	0.00519858598461218	0	0.01670389027713	NA	NA	NA	NA	NA	NA	0.008026138946456957	0.009597850081581726	Glu	Gly	FALSE	NA	1	0	0	0	0	0	0	0	0	0	0	0	0	0	0	0	0	0	0	0	0	0	0	0	0	0	0	0	0	0	0	0	0	0	0	0	0	0	0	0	0	0	0	0	0	0	0	0	0	0	1	0	0	0	0	0	0	0	0	0	0	0	0	0	0	0	37.74	FALSE	FALSE	FALSE	114	0.006
EPPK1p.Lys2299Asn	EPPK1	0.0055679634257102	0.00519858598461218	0	0.01670389027713	NA	NA	NA	NA	NA	NA	0.008026138946456957	0.009597850081581726	Asn	Lys	FALSE	NA	1	0	0	0	0	0	0	0	0	0	0	0	0	0	0	0	0	0	0	0	0	0	0	0	0	0	0	0	0	0	0	0	0	0	0	0	0	0	0	0	0	0	0	0	0	0	0	0	0	0	1	0	0	0	0	0	0	0	0	0	0	0	0	0	0	0	35.49	FALSE	FALSE	FALSE	114	0.006
EPRSp.Gln222His	EPRS	0.0055679634257102	0.00519858598461218	0	0.01670389027713	NA	NA	NA	NA	NA	NA	0.008026138946456957	0.009597850081581726	His	Gln	TRUE	NA	1	0	0	0	0	0	0	0	0	0	0	0	0	0	0	0	0	0	0	0	0	0	0	0	0	0	0	0	0	0	0	0	0	0	0	0	0	0	0	0	0	0	0	0	0	0	0	0	0	0	1	0	0	0	0	0	0	0	0	0	0	0	0	0	0	0	37.22	FALSE	FALSE	FALSE	114	0.006
EPS15L1p.Val89Ile	EPS15L1	0.0055679634257102	0.00519858598461218	0	0.01670389027713	NA	NA	NA	NA	NA	NA	0.008026138946456957	0.009597850081581726	Ile	Val	FALSE	NA	1	0	0	0	0	0	0	0	0	0	0	0	0	0	0	0	0	0	0	0	0	0	0	0	0	0	0	0	0	0	0	0	0	0	0	0	0	0	0	0	0	0	0	0	0	0	0	0	0	0	1	0	0	0	0	0	0	0	0	0	0	0	0	0	0	0	36.43	FALSE	FALSE	FALSE	114	0.006
EPS8L1p.Glu419Lys	EPS8L1	0.0055679634257102	0.00519858598461218	0	0.01670389027713	NA	NA	NA	NA	NA	NA	0.008026138946456957	0.009597850081581726	Lys	Glu	TRUE	NA	1	0	0	0	0	0	0	0	0	0	0	0	0	0	0	0	0	0	0	0	0	0	0	0	0	0	0	0	0	0	0	0	0	0	0	0	0	0	0	0	0	0	0	0	0	0	0	0	0	0	1	0	0	0	0	0	0	0	0	0	0	0	0	0	0	0	36.79	FALSE	FALSE	FALSE	114	0.006
ERAP2p.Glu154Ter	ERAP2	0.0055679634257102	0.00519858598461218	0	0.01670389027713	NA	NA	NA	NA	NA	NA	0.008026138946456957	0.009597850081581726	Ter	Glu	FALSE	NA	1	0	0	0	0	0	0	0	0	0	0	0	0	0	0	0	0	0	0	0	0	0	0	0	0	0	0	0	0	0	0	0	0	0	0	0	0	0	0	0	0	0	0	0	0	0	0	0	0	0	1	0	0	0	0	0	0	0	0	0	0	0	0	0	0	0	36.86	FALSE	FALSE	FALSE	114	0.006
ERAP2p.His145Arg	ERAP2	0.0055679634257102	0.00519858598461218	0	0.01670389027713	NA	NA	NA	NA	NA	NA	0.008026138946456957	0.009597850081581726	Arg	His	TRUE	NA	1	0	0	0	0	0	0	0	0	0	0	0	0	0	0	0	0	0	0	0	0	0	0	0	0	0	0	0	0	0	0	0	0	0	0	0	0	0	0	0	0	0	0	0	0	0	0	0	0	0	1	0	0	0	0	0	0	0	0	0	0	0	0	0	0	0	36.71	FALSE	FALSE	FALSE	114	0.006
ERBB2IPp.Ile318Val	ERBB2IP	0.0055679634257102	0.00519858598461218	0	0.01670389027713	NA	NA	NA	NA	NA	NA	0.008026138946456957	0.009597850081581726	Val	Ile	FALSE	NA	1	0	0	0	0	0	0	0	0	0	0	0	0	0	0	0	0	0	0	0	0	0	0	0	0	0	0	0	0	0	0	0	0	0	0	0	0	0	0	0	0	0	0	0	0	0	0	0	0	0	1	0	0	0	0	0	0	0	0	0	0	0	0	0	0	0	37.06	FALSE	FALSE	FALSE	114	0.006
ERBB3p.His768Arg	ERBB3	0.0055679634257102	0.00519858598461218	0	0.01670389027713	NA	NA	NA	NA	NA	NA	0.008026138946456957	0.009597850081581726	Arg	His	TRUE	1	1	0	0	0	0	0	0	0	0	0	0	0	0	0	0	0	0	0	0	0	0	0	0	0	0	0	0	0	0	0	0	0	0	0	0	0	0	0	0	0	0	0	0	0	0	0	0	0	0	0	1	0	0	0	0	0	0	0	0	0	0	0	0	0	0	0	35.65	TRUE	FALSE	FALSE	114	0.006
ERBB4p.Arg1155Leu	ERBB4	0.0055679634257102	0.00519858598461218	0	0.01670389027713	NA	NA	NA	NA	NA	NA	0.008026138946456957	0.009597850081581726	Leu	Arg	FALSE	1	1	0	0	0	0	0	0	0	0	0	0	0	0	0	0	0	0	0	0	0	0	0	0	0	0	0	0	0	0	0	0	0	0	0	0	0	0	0	0	0	0	0	0	0	0	0	0	0	0	0	1	0	0	0	0	0	0	0	0	0	0	0	0	0	0	0	36.59	TRUE	FALSE	FALSE	114	0.006
ERBB4p.Ser1105Cys	ERBB4	0.0055679634257102	0.00519858598461218	0	0.01670389027713	NA	NA	NA	NA	NA	NA	0.008026138946456957	0.009597850081581726	Cys	Ser	TRUE	1	1	0	0	0	0	0	0	0	0	0	0	0	0	0	0	0	0	0	0	0	0	0	0	0	0	0	0	0	0	0	0	0	0	0	0	0	0	0	0	0	0	0	0	0	0	0	0	0	0	0	1	0	0	0	0	0	0	0	0	0	0	0	0	0	0	0	36.61	TRUE	FALSE	FALSE	114	0.006
ERC1p.Glu523Ter	ERC1	0.0055679634257102	0.00519858598461218	0	0.01670389027713	NA	NA	NA	NA	NA	NA	0.008026138946456957	0.009597850081581726	Ter	Glu	FALSE	1	1	0	0	0	0	0	0	0	0	0	0	0	0	0	0	0	0	0	0	0	0	0	0	0	0	0	0	0	0	0	0	0	0	0	0	0	0	0	0	0	0	0	0	0	0	0	0	0	0	0	1	0	0	0	0	0	0	0	0	0	0	0	0	0	0	0	37.06	FALSE	FALSE	FALSE	114	0.006
ERCC3p.Lys557Asn	ERCC3	0.0055679634257102	0.00519858598461218	0	0.01670389027713	NA	NA	NA	NA	NA	NA	0.008026138946456957	0.009597850081581726	Asn	Lys	FALSE	1	1	0	0	0	0	0	0	0	0	0	0	0	0	0	0	0	0	0	0	0	0	0	0	0	0	0	0	0	0	0	0	0	0	0	0	0	0	0	0	0	0	0	0	0	0	0	0	0	0	0	1	0	0	0	0	0	0	0	0	0	0	0	0	0	0	0	37.05	FALSE	FALSE	FALSE	114	0.006
ERCC6-PGBD3p.Lys323Arg	ERCC6-PGBD3	0.0055679634257102	0.00519858598461218	0	0.01670389027713	NA	NA	NA	NA	NA	NA	0.008026138946456957	0.009597850081581726	Arg	Lys	TRUE	NA	1	0	0	0	0	0	0	0	0	0	0	0	0	0	0	0	0	0	0	0	0	0	0	0	0	0	0	0	0	0	0	0	0	0	0	0	0	0	0	0	0	0	0	0	0	0	0	0	0	0	1	0	0	0	0	0	0	0	0	0	0	0	0	0	0	0	36.94	FALSE	FALSE	FALSE	114	0.006
ERFp.Pro381Leu	ERF	0.0055679634257102	0.00519858598461218	0	0.01670389027713	NA	NA	NA	NA	NA	NA	0.008026138946456957	0.009597850081581726	Leu	Pro	FALSE	NA	1	0	0	0	0	0	0	0	0	0	0	0	0	0	0	0	0	0	0	0	0	0	0	0	0	0	0	0	0	0	0	0	0	0	0	0	0	0	0	0	0	0	0	0	0	0	0	0	0	0	1	0	0	0	0	0	0	0	0	0	0	0	0	0	0	0	37.12	TRUE	FALSE	FALSE	114	0.006
ERGIC2p.Asp161Gly	ERGIC2	0.0055679634257102	0.00519858598461218	0	0.01670389027713	NA	NA	NA	NA	NA	NA	0.008026138946456957	0.009597850081581726	Gly	Asp	FALSE	NA	1	0	0	0	0	0	0	0	0	0	0	0	0	0	0	0	0	0	0	0	0	0	0	0	0	0	0	0	0	0	0	0	0	0	0	0	0	0	0	0	0	0	0	0	0	0	0	0	0	0	1	0	0	0	0	0	0	0	0	0	0	0	0	0	0	0	36.75	FALSE	FALSE	FALSE	114	0.006
ERGp.Glu122Gln	ERG	0.0055679634257102	0.00519858598461218	0	0.01670389027713	NA	NA	NA	NA	NA	NA	0.008026138946456957	0.009597850081581726	Gln	Glu	FALSE	1	1	0	0	0	0	0	0	0	0	0	0	0	0	0	0	0	0	0	0	0	0	0	0	0	0	0	0	0	0	0	0	0	0	0	0	0	0	0	0	0	0	0	0	0	0	0	0	0	0	0	1	0	0	0	0	0	0	0	0	0	0	0	0	0	0	0	37.18	FALSE	FALSE	FALSE	114	0.006
ERGp.His424Asn	ERG	0.0055679634257102	0.00519858598461218	0	0.01670389027713	NA	NA	NA	NA	NA	NA	0.008026138946456957	0.009597850081581726	Asn	His	FALSE	1	1	0	0	0	0	0	0	0	0	0	0	0	0	0	0	0	0	0	0	0	0	0	0	0	0	0	0	0	0	0	0	0	0	0	0	0	0	0	0	0	0	0	0	0	0	0	0	0	0	0	1	0	0	0	0	0	0	0	0	0	0	0	0	0	0	0	36.18	FALSE	FALSE	FALSE	114	0.006
ERLEC1p.Leu11Val	ERLEC1	0.0055679634257102	0.00519858598461218	0	0.01670389027713	NA	NA	NA	NA	NA	NA	0.008026138946456957	0.009597850081581726	Val	Leu	FALSE	NA	1	0	0	0	0	0	0	0	0	0	0	0	0	0	0	0	0	0	0	0	0	0	0	0	0	0	0	0	0	0	0	0	0	0	0	0	0	0	0	0	0	0	0	0	0	0	0	0	0	0	1	0	0	0	0	0	0	0	0	0	0	0	0	0	0	0	36.64	FALSE	FALSE	FALSE	114	0.006
ERLIN1p.Glu256Ter	ERLIN1	0.0055679634257102	0.00519858598461218	0	0.01670389027713	NA	NA	NA	NA	NA	NA	0.008026138946456957	0.009597850081581726	Ter	Glu	FALSE	NA	1	0	0	0	0	0	0	0	0	0	0	0	0	0	0	0	0	0	0	0	0	0	0	0	0	0	0	0	0	0	0	0	0	0	0	0	0	0	0	0	0	0	0	0	0	0	0	0	0	0	1	0	0	0	0	0	0	0	0	0	0	0	0	0	0	0	36.55	FALSE	FALSE	FALSE	114	0.006
ERLIN1p.Pro77His	ERLIN1	0.0055679634257102	0.00519858598461218	0	0.01670389027713	NA	NA	NA	NA	NA	NA	0.008026138946456957	0.009597850081581726	His	Pro	TRUE	NA	1	0	0	0	0	0	0	0	0	0	0	0	0	0	0	0	0	0	0	0	0	0	0	0	0	0	0	0	0	0	0	0	0	0	0	0	0	0	0	0	0	0	0	0	0	0	0	0	0	0	1	0	0	0	0	0	0	0	0	0	0	0	0	0	0	0	36.73	FALSE	FALSE	FALSE	114	0.006
ERMAPp.Gly122Trp	ERMAP	0.0055679634257102	0.00519858598461218	0	0.01670389027713	NA	NA	NA	NA	NA	NA	0.008026138946456957	0.009597850081581726	Trp	Gly	FALSE	NA	1	0	0	0	0	0	0	0	0	0	0	0	0	0	0	0	0	0	0	0	0	0	0	0	0	0	0	0	0	0	0	0	0	0	0	0	0	0	0	0	0	0	0	0	0	0	0	0	0	0	1	0	0	0	0	0	0	0	0	0	0	0	0	0	0	0	37.5	FALSE	FALSE	FALSE	114	0.006
ERN1p.Gly258Val	ERN1	0.0055679634257102	0.00519858598461218	0	0.01670389027713	NA	NA	NA	NA	NA	NA	0.008026138946456957	0.009597850081581726	Val	Gly	FALSE	NA	1	0	0	0	0	0	0	0	0	0	0	0	0	0	0	0	0	0	0	0	0	0	0	0	0	0	0	0	0	0	0	0	0	0	0	0	0	0	0	0	0	0	0	0	0	0	0	0	0	0	1	0	0	0	0	0	0	0	0	0	0	0	0	0	0	0	37.49	FALSE	FALSE	FALSE	114	0.006
ERN2p.Pro186His	ERN2	0.0055679634257102	0.00519858598461218	0	0.01670389027713	NA	NA	NA	NA	NA	NA	0.008026138946456957	0.009597850081581726	His	Pro	TRUE	NA	1	0	0	0	0	0	0	0	0	0	0	0	0	0	0	0	0	0	0	0	0	0	0	0	0	0	0	0	0	0	0	0	0	0	0	0	0	0	0	0	0	0	0	0	0	0	0	0	0	0	1	0	0	0	0	0	0	0	0	0	0	0	0	0	0	0	36.98	FALSE	FALSE	FALSE	114	0.006
ERO1Lp.Tyr76Cys	ERO1L	0.0055679634257102	0.00519858598461218	0	0.01670389027713	NA	NA	NA	NA	NA	NA	0.008026138946456957	0.009597850081581726	Cys	Tyr	TRUE	NA	1	0	0	0	0	0	0	0	0	0	0	0	0	0	0	0	0	0	0	0	0	0	0	0	0	0	0	0	0	0	0	0	0	0	0	0	0	0	0	0	0	0	0	0	0	0	0	0	0	0	1	0	0	0	0	0	0	0	0	0	0	0	0	0	0	0	37.3	FALSE	FALSE	FALSE	114	0.006
ERV3-1p.Gln314Lys	ERV3-1	0.0055679634257102	0.00519858598461218	0	0.01670389027713	NA	NA	NA	NA	NA	NA	0.008026138946456957	0.009597850081581726	Lys	Gln	TRUE	NA	1	0	0	0	0	0	0	0	0	0	0	0	0	0	0	0	0	0	0	0	0	0	0	0	0	0	0	0	0	0	0	0	0	0	0	0	0	0	0	0	0	0	0	0	0	0	0	0	0	0	1	0	0	0	0	0	0	0	0	0	0	0	0	0	0	0	37.22	FALSE	FALSE	FALSE	114	0.006
ESCO2p.Asn95Ser	ESCO2	0.0055679634257102	0.00519858598461218	0	0.01670389027713	NA	NA	NA	NA	NA	NA	0.008026138946456957	0.009597850081581726	Ser	Asn	TRUE	NA	1	0	0	0	0	0	0	0	0	0	0	0	0	0	0	0	0	0	0	0	0	0	0	0	0	0	0	0	0	0	0	0	0	0	0	0	0	0	0	0	0	0	0	0	0	0	0	0	0	0	1	0	0	0	0	0	0	0	0	0	0	0	0	0	0	0	37.3	FALSE	FALSE	FALSE	114	0.006
ESPL1p.Arg2Met	ESPL1	0.0055679634257102	0.00519858598461218	0	0.01670389027713	NA	NA	NA	NA	NA	NA	0.008026138946456957	0.009597850081581726	Met	Arg	FALSE	NA	1	0	0	0	0	0	0	0	0	0	0	0	0	0	0	0	0	0	0	0	0	0	0	0	0	0	0	0	0	0	0	0	0	0	0	0	0	0	0	0	0	0	0	0	0	0	0	0	0	0	1	0	0	0	0	0	0	0	0	0	0	0	0	0	0	0	36.68	FALSE	FALSE	FALSE	114	0.006
ESPL1p.Gln1286Leu	ESPL1	0.0055679634257102	0.00519858598461218	0	0.01670389027713	NA	NA	NA	NA	NA	NA	0.008026138946456957	0.009597850081581726	Leu	Gln	FALSE	NA	1	0	0	0	0	0	0	0	0	0	0	0	0	0	0	0	0	0	0	0	0	0	0	0	0	0	0	0	0	0	0	0	0	0	0	0	0	0	0	0	0	0	0	0	0	0	0	0	0	0	1	0	0	0	0	0	0	0	0	0	0	0	0	0	0	0	36.66	FALSE	FALSE	FALSE	114	0.006
ESPL1p.Trp576Cys	ESPL1	0.0055679634257102	0.00519858598461218	0	0.01670389027713	NA	NA	NA	NA	NA	NA	0.008026138946456957	0.009597850081581726	Cys	Trp	TRUE	NA	1	0	0	0	0	0	0	0	0	0	0	0	0	0	0	0	0	0	0	0	0	0	0	0	0	0	0	0	0	0	0	0	0	0	0	0	0	0	0	0	0	0	0	0	0	0	0	0	0	0	1	0	0	0	0	0	0	0	0	0	0	0	0	0	0	0	36.47	FALSE	FALSE	FALSE	114	0.006
ESPNp.Glu658Gln	ESPN	0.0055679634257102	0.00519858598461218	0	0.01670389027713	NA	NA	NA	NA	NA	NA	0.008026138946456957	0.009597850081581726	Gln	Glu	FALSE	NA	1	0	0	0	0	0	0	0	0	0	0	0	0	0	0	0	0	0	0	0	0	0	0	0	0	0	0	0	0	0	0	0	0	0	0	0	0	0	0	0	0	0	0	0	0	0	0	0	0	0	1	0	0	0	0	0	0	0	0	0	0	0	0	0	0	0	36.83	FALSE	FALSE	FALSE	114	0.006
ESRP1p.Pro439Ser	ESRP1	0.0055679634257102	0.00519858598461218	0	0.01670389027713	NA	NA	NA	NA	NA	NA	0.008026138946456957	0.009597850081581726	Ser	Pro	TRUE	NA	1	0	0	0	0	0	0	0	0	0	0	0	0	0	0	0	0	0	0	0	0	0	0	0	0	0	0	0	0	0	0	0	0	0	0	0	0	0	0	0	0	0	0	0	0	0	0	0	0	0	1	0	0	0	0	0	0	0	0	0	0	0	0	0	0	0	36.96	FALSE	FALSE	FALSE	114	0.006
ESRP2p.Tyr577Ter	ESRP2	0.0055679634257102	0.00519858598461218	0	0.01670389027713	NA	NA	NA	NA	NA	NA	0.008026138946456957	0.009597850081581726	Ter	Tyr	FALSE	NA	1	0	0	0	0	0	0	0	0	0	0	0	0	0	0	0	0	0	0	0	0	0	0	0	0	0	0	0	0	0	0	0	0	0	0	0	0	0	0	0	0	0	0	0	0	0	0	0	0	0	1	0	0	0	0	0	0	0	0	0	0	0	0	0	0	0	36.61	FALSE	FALSE	FALSE	114	0.006
ESX1p.Pro359Ser	ESX1	0.0055679634257102	0.00519858598461218	0	0.01670389027713	NA	NA	NA	NA	NA	NA	0.008026138946456957	0.009597850081581726	Ser	Pro	TRUE	NA	1	0	0	0	0	0	0	0	0	0	0	0	0	0	0	0	0	0	0	0	0	0	0	0	0	0	0	0	0	0	0	0	0	0	0	0	0	0	0	0	0	0	0	0	0	0	0	0	0	0	1	0	0	0	0	0	0	0	0	0	0	0	0	0	0	0	37.1	FALSE	FALSE	FALSE	114	0.006
ESYT2p.Glu871Asp	ESYT2	0.0055679634257102	0.00519858598461218	0	0.01670389027713	NA	NA	NA	NA	NA	NA	0.008026138946456957	0.009597850081581726	Asp	Glu	FALSE	NA	1	0	0	0	0	0	0	0	0	0	0	0	0	0	0	0	0	0	0	0	0	0	0	0	0	0	0	0	0	0	0	0	0	0	0	0	0	0	0	0	0	0	0	0	0	0	0	0	0	0	1	0	0	0	0	0	0	0	0	0	0	0	0	0	0	0	36.88	FALSE	FALSE	FALSE	114	0.006
ETAA1p.Val168Leu	ETAA1	0.0055679634257102	0.00519858598461218	0	0.01670389027713	NA	NA	NA	NA	NA	NA	0.008026138946456957	0.009597850081581726	Leu	Val	FALSE	NA	1	0	0	0	0	0	0	0	0	0	0	0	0	0	0	0	0	0	0	0	0	0	0	0	0	0	0	0	0	0	0	0	0	0	0	0	0	0	0	0	0	0	0	0	0	0	0	0	0	0	1	0	0	0	0	0	0	0	0	0	0	0	0	0	0	0	36.83	FALSE	FALSE	FALSE	114	0.006
ETF1p.Glu365Gln	ETF1	0.0055679634257102	0.00519858598461218	0	0.01670389027713	NA	NA	NA	NA	NA	NA	0.008026138946456957	0.009597850081581726	Gln	Glu	FALSE	NA	1	0	0	0	0	0	0	0	0	0	0	0	0	0	0	0	0	0	0	0	0	0	0	0	0	0	0	0	0	0	0	0	0	0	0	0	0	0	0	0	0	0	0	0	0	0	0	0	0	0	1	0	0	0	0	0	0	0	0	0	0	0	0	0	0	0	37.25	FALSE	FALSE	FALSE	114	0.006
ETS1p.Thr101Ser	ETS1	0.0055679634257102	0.00519858598461218	0	0.01670389027713	NA	NA	NA	NA	NA	NA	0.008026138946456957	0.009597850081581726	Ser	Thr	TRUE	NA	1	0	0	0	0	0	0	0	0	0	0	0	0	0	0	0	0	0	0	0	0	0	0	0	0	0	0	0	0	0	0	0	0	0	0	0	0	0	0	0	0	0	0	0	0	0	0	0	0	0	1	0	0	0	0	0	0	0	0	0	0	0	0	0	0	0	37.24	FALSE	FALSE	FALSE	114	0.006
ETS2p.Gly345Val	ETS2	0.0055679634257102	0.00519858598461218	0	0.01670389027713	NA	NA	NA	NA	NA	NA	0.008026138946456957	0.009597850081581726	Val	Gly	FALSE	NA	1	0	0	0	0	0	0	0	0	0	0	0	0	0	0	0	0	0	0	0	0	0	0	0	0	0	0	0	0	0	0	0	0	0	0	0	0	0	0	0	0	0	0	0	0	0	0	0	0	0	1	0	0	0	0	0	0	0	0	0	0	0	0	0	0	0	36.25	FALSE	FALSE	FALSE	114	0.006
ETV1p.Pro221Ala	ETV1	0.0055679634257102	0.00519858598461218	0	0.01670389027713	NA	NA	NA	NA	NA	NA	0.008026138946456957	0.009597850081581726	Ala	Pro	FALSE	1	1	0	0	0	0	0	0	0	0	0	0	0	0	0	0	0	0	0	0	0	0	0	0	0	0	0	0	0	0	0	0	0	0	0	0	0	0	0	0	0	0	0	0	0	0	0	0	0	0	0	1	0	0	0	0	0	0	0	0	0	0	0	0	0	0	0	37.17	FALSE	FALSE	FALSE	114	0.006
EVA1Bp.Gly106Trp	EVA1B	0.0055679634257102	0.00519858598461218	0	0.01670389027713	NA	NA	NA	NA	NA	NA	0.008026138946456957	0.009597850081581726	Trp	Gly	FALSE	NA	1	0	0	0	0	0	0	0	0	0	0	0	0	0	0	0	0	0	0	0	0	0	0	0	0	0	0	0	0	0	0	0	0	0	0	0	0	0	0	0	0	0	0	0	0	0	0	0	0	0	1	0	0	0	0	0	0	0	0	0	0	0	0	0	0	0	36.4	FALSE	FALSE	FALSE	114	0.006
EVC2p.Leu310Ile	EVC2	0.0055679634257102	0.00519858598461218	0	0.01670389027713	NA	NA	NA	NA	NA	NA	0.008026138946456957	0.009597850081581726	Ile	Leu	FALSE	NA	1	0	0	0	0	0	0	0	0	0	0	0	0	0	0	0	0	0	0	0	0	0	0	0	0	0	0	0	0	0	0	0	0	0	0	0	0	0	0	0	0	0	0	0	0	0	0	0	0	0	1	0	0	0	0	0	0	0	0	0	0	0	0	0	0	0	36.02	FALSE	FALSE	FALSE	114	0.006
EVCp.Ala450Glu	EVC	0.0055679634257102	0.00519858598461218	0	0.01670389027713	NA	NA	NA	NA	NA	NA	0.008026138946456957	0.009597850081581726	Glu	Ala	FALSE	NA	1	0	0	0	0	0	0	0	0	0	0	0	0	0	0	0	0	0	0	0	0	0	0	0	0	0	0	0	0	0	0	0	0	0	0	0	0	0	0	0	0	0	0	0	0	0	0	0	0	0	1	0	0	0	0	0	0	0	0	0	0	0	0	0	0	0	37.04	FALSE	FALSE	FALSE	114	0.006
EVCp.Glu505Ter	EVC	0.0055679634257102	0.00519858598461218	0	0.01670389027713	NA	NA	NA	NA	NA	NA	0.008026138946456957	0.009597850081581726	Ter	Glu	FALSE	NA	1	0	0	0	0	0	0	0	0	0	0	0	0	0	0	0	0	0	0	0	0	0	0	0	0	0	0	0	0	0	0	0	0	0	0	0	0	0	0	0	0	0	0	0	0	0	0	0	0	0	1	0	0	0	0	0	0	0	0	0	0	0	0	0	0	0	37.21	FALSE	FALSE	FALSE	114	0.006
EVPLp.Gln909Ter	EVPL	0.0055679634257102	0.00519858598461218	0	0.01670389027713	NA	NA	NA	NA	NA	NA	0.008026138946456957	0.009597850081581726	Ter	Gln	FALSE	NA	1	0	0	0	0	0	0	0	0	0	0	0	0	0	0	0	0	0	0	0	0	0	0	0	0	0	0	0	0	0	0	0	0	0	0	0	0	0	0	0	0	0	0	0	0	0	0	0	0	0	1	0	0	0	0	0	0	0	0	0	0	0	0	0	0	0	37.28	FALSE	FALSE	FALSE	114	0.006
EVPLp.Ile1127Met	EVPL	0.0055679634257102	0.00519858598461218	0	0.01670389027713	NA	NA	NA	NA	NA	NA	0.008026138946456957	0.009597850081581726	Met	Ile	FALSE	NA	1	0	0	0	0	0	0	0	0	0	0	0	0	0	0	0	0	0	0	0	0	0	0	0	0	0	0	0	0	0	0	0	0	0	0	0	0	0	0	0	0	0	0	0	0	0	0	0	0	0	1	0	0	0	0	0	0	0	0	0	0	0	0	0	0	0	37.09	FALSE	FALSE	FALSE	114	0.006
EWSR1p.Pro197His	EWSR1	0.0055679634257102	0.00519858598461218	0	0.01670389027713	NA	NA	NA	NA	NA	NA	0.008026138946456957	0.009597850081581726	His	Pro	TRUE	1	1	0	0	0	0	0	0	0	0	0	0	0	0	0	0	0	0	0	0	0	0	0	0	0	0	0	0	0	0	0	0	0	0	0	0	0	0	0	0	0	0	0	0	0	0	0	0	0	0	0	1	0	0	0	0	0	0	0	0	0	0	0	0	0	0	0	37.31	FALSE	FALSE	FALSE	114	0.006
EXOC2p.Pro8Ser	EXOC2	0.0055679634257102	0.00519858598461218	0	0.01670389027713	NA	NA	NA	NA	NA	NA	0.008026138946456957	0.009597850081581726	Ser	Pro	TRUE	NA	1	0	0	0	0	0	0	0	0	0	0	0	0	0	0	0	0	0	0	0	0	0	0	0	0	0	0	0	0	0	0	0	0	0	0	0	0	0	0	0	0	0	0	0	0	0	0	0	0	0	1	0	0	0	0	0	0	0	0	0	0	0	0	0	0	0	36.89	FALSE	FALSE	FALSE	114	0.006
EXOC3L2p.Met215Ile	EXOC3L2	0.0055679634257102	0.00519858598461218	0	0.01670389027713	NA	NA	NA	NA	NA	NA	0.008026138946456957	0.009597850081581726	Ile	Met	FALSE	NA	1	0	0	0	0	0	0	0	0	0	0	0	0	0	0	0	0	0	0	0	0	0	0	0	0	0	0	0	0	0	0	0	0	0	0	0	0	0	0	0	0	0	0	0	0	0	0	0	0	0	1	0	0	0	0	0	0	0	0	0	0	0	0	0	0	0	37.19	FALSE	FALSE	FALSE	114	0.006
EXOC3L4p.Thr167Ile	EXOC3L4	0.0055679634257102	0.00519858598461218	0	0.01670389027713	NA	NA	NA	NA	NA	NA	0.008026138946456957	0.009597850081581726	Ile	Thr	FALSE	NA	1	0	0	0	0	0	0	0	0	0	0	0	0	0	0	0	0	0	0	0	0	0	0	0	0	0	0	0	0	0	0	0	0	0	0	0	0	0	0	0	0	0	0	0	0	0	0	0	0	0	1	0	0	0	0	0	0	0	0	0	0	0	0	0	0	0	36.99	FALSE	FALSE	FALSE	114	0.006
EXOC7p.Ile612Thr	EXOC7	0.0055679634257102	0.00519858598461218	0	0.01670389027713	NA	NA	NA	NA	NA	NA	0.008026138946456957	0.009597850081581726	Thr	Ile	TRUE	NA	1	0	0	0	0	0	0	0	0	0	0	0	0	0	0	0	0	0	0	0	0	0	0	0	0	0	0	0	0	0	0	0	0	0	0	0	0	0	0	0	0	0	0	0	0	0	0	0	0	0	1	0	0	0	0	0	0	0	0	0	0	0	0	0	0	0	36.5	FALSE	FALSE	FALSE	114	0.006
EXOC7p.Ser456Gly	EXOC7	0.0055679634257102	0.00519858598461218	0	0.01670389027713	NA	NA	NA	NA	NA	NA	0.008026138946456957	0.009597850081581726	Gly	Ser	FALSE	NA	1	0	0	0	0	0	0	0	0	0	0	0	0	0	0	0	0	0	0	0	0	0	0	0	0	0	0	0	0	0	0	0	0	0	0	0	0	0	0	0	0	0	0	0	0	0	0	0	0	0	1	0	0	0	0	0	0	0	0	0	0	0	0	0	0	0	36.6	FALSE	FALSE	FALSE	114	0.006
EXOSC10p.Asp115His	EXOSC10	0.0055679634257102	0.00519858598461218	0	0.01670389027713	NA	NA	NA	NA	NA	NA	0.008026138946456957	0.009597850081581726	His	Asp	TRUE	NA	1	0	0	0	0	0	0	0	0	0	0	0	0	0	0	0	0	0	0	0	0	0	0	0	0	0	0	0	0	0	0	0	0	0	0	0	0	0	0	0	0	0	0	0	0	0	0	0	0	0	1	0	0	0	0	0	0	0	0	0	0	0	0	0	0	0	36.83	FALSE	FALSE	FALSE	114	0.006
EXOSC2p.Gly169Val	EXOSC2	0.0055679634257102	0.00519858598461218	0	0.01670389027713	NA	NA	NA	NA	NA	NA	0.008026138946456957	0.009597850081581726	Val	Gly	FALSE	NA	1	0	0	0	0	0	0	0	0	0	0	0	0	0	0	0	0	0	0	0	0	0	0	0	0	0	0	0	0	0	0	0	0	0	0	0	0	0	0	0	0	0	0	0	0	0	0	0	0	0	1	0	0	0	0	0	0	0	0	0	0	0	0	0	0	0	36.57	FALSE	FALSE	FALSE	114	0.006
EXOSC3p.Phe129Leu	EXOSC3	0.0055679634257102	0.00519858598461218	0	0.01670389027713	NA	NA	NA	NA	NA	NA	0.008026138946456957	0.009597850081581726	Leu	Phe	FALSE	NA	1	0	0	0	0	0	0	0	0	0	0	0	0	0	0	0	0	0	0	0	0	0	0	0	0	0	0	0	0	0	0	0	0	0	0	0	0	0	0	0	0	0	0	0	0	0	0	0	0	0	1	0	0	0	0	0	0	0	0	0	0	0	0	0	0	0	36.78	FALSE	FALSE	FALSE	114	0.006
EXOSC7p.Gly259Cys	EXOSC7	0.0055679634257102	0.00519858598461218	0	0.01670389027713	NA	NA	NA	NA	NA	NA	0.008026138946456957	0.009597850081581726	Cys	Gly	TRUE	NA	1	0	0	0	0	0	0	0	0	0	0	0	0	0	0	0	0	0	0	0	0	0	0	0	0	0	0	0	0	0	0	0	0	0	0	0	0	0	0	0	0	0	0	0	0	0	0	0	0	0	1	0	0	0	0	0	0	0	0	0	0	0	0	0	0	0	36.61	FALSE	FALSE	FALSE	114	0.006
EXPH5p.Asp637Asn	EXPH5	0.0055679634257102	0.00519858598461218	0	0.01670389027713	NA	NA	NA	NA	NA	NA	0.008026138946456957	0.009597850081581726	Asn	Asp	FALSE	NA	1	0	0	0	0	0	0	0	0	0	0	0	0	0	0	0	0	0	0	0	0	0	0	0	0	0	0	0	0	0	0	0	0	0	0	0	0	0	0	0	0	0	0	0	0	0	0	0	0	0	1	0	0	0	0	0	0	0	0	0	0	0	0	0	0	0	37.28	FALSE	FALSE	FALSE	114	0.006
EYA3p.Leu7Ter	EYA3	0.0055679634257102	0.00519858598461218	0	0.01670389027713	NA	NA	NA	NA	NA	NA	0.008026138946456957	0.009597850081581726	Ter	Leu	FALSE	NA	1	0	0	0	0	0	0	0	0	0	0	0	0	0	0	0	0	0	0	0	0	0	0	0	0	0	0	0	0	0	0	0	0	0	0	0	0	0	0	0	0	0	0	0	0	0	0	0	0	0	1	0	0	0	0	0	0	0	0	0	0	0	0	0	0	0	36.97	FALSE	FALSE	FALSE	114	0.006
EYA4p.Gln330Lys	EYA4	0.0055679634257102	0.00519858598461218	0	0.01670389027713	NA	NA	NA	NA	NA	NA	0.008026138946456957	0.009597850081581726	Lys	Gln	TRUE	NA	1	0	0	0	0	0	0	0	0	0	0	0	0	0	0	0	0	0	0	0	0	0	0	0	0	0	0	0	0	0	0	0	0	0	0	0	0	0	0	0	0	0	0	0	0	0	0	0	0	0	1	0	0	0	0	0	0	0	0	0	0	0	0	0	0	0	36.35	FALSE	FALSE	FALSE	114	0.006
EZH1p.Met349Leu	EZH1	0.0055679634257102	0.00519858598461218	0	0.01670389027713	NA	NA	NA	NA	NA	NA	0.008026138946456957	0.009597850081581726	Leu	Met	FALSE	NA	1	0	0	0	0	0	0	0	0	0	0	0	0	0	0	0	0	0	0	0	0	0	0	0	0	0	0	0	0	0	0	0	0	0	0	0	0	0	0	0	0	0	0	0	0	0	0	0	0	0	1	0	0	0	0	0	0	0	0	0	0	0	0	0	0	0	36.76	FALSE	FALSE	FALSE	114	0.006
F8p.Arg301His	F8	0.0055679634257102	0.00519858598461218	0	0.01670389027713	NA	NA	NA	NA	NA	NA	0.008026138946456957	0.009597850081581726	His	Arg	TRUE	NA	1	0	0	0	0	0	0	0	0	0	0	0	0	0	0	0	0	0	0	0	0	0	0	0	0	0	0	0	0	0	0	0	0	0	0	0	0	0	0	0	0	0	0	0	0	0	0	0	0	0	1	0	0	0	0	0	0	0	0	0	0	0	0	0	0	0	37.51	FALSE	FALSE	FALSE	114	0.006
F8p.Gly263Ala	F8	0.0055679634257102	0.00519858598461218	0	0.01670389027713	NA	NA	NA	NA	NA	NA	0.008026138946456957	0.009597850081581726	Ala	Gly	FALSE	NA	1	0	0	0	0	0	0	0	0	0	0	0	0	0	0	0	0	0	0	0	0	0	0	0	0	0	0	0	0	0	0	0	0	0	0	0	0	0	0	0	0	0	0	0	0	0	0	0	0	0	1	0	0	0	0	0	0	0	0	0	0	0	0	0	0	0	37.16	FALSE	FALSE	FALSE	114	0.006
F9p.Arg191Ser	F9	0.0055679634257102	0.00519858598461218	0	0.01670389027713	NA	NA	NA	NA	NA	NA	0.008026138946456957	0.009597850081581726	Ser	Arg	TRUE	NA	1	0	0	0	0	0	0	0	0	0	0	0	0	0	0	0	0	0	0	0	0	0	0	0	0	0	0	0	0	0	0	0	0	0	0	0	0	0	0	0	0	0	0	0	0	0	0	0	0	0	1	0	0	0	0	0	0	0	0	0	0	0	0	0	0	0	35.160000000000004	FALSE	FALSE	FALSE	114	0.006
FA2Hp.Gln344His	FA2H	0.0055679634257102	0.00519858598461218	0	0.01670389027713	NA	NA	NA	NA	NA	NA	0.008026138946456957	0.009597850081581726	His	Gln	TRUE	NA	1	0	0	0	0	0	0	0	0	0	0	0	0	0	0	0	0	0	0	0	0	0	0	0	0	0	0	0	0	0	0	0	0	0	0	0	0	0	0	0	0	0	0	0	0	0	0	0	0	0	1	0	0	0	0	0	0	0	0	0	0	0	0	0	0	0	36.38	FALSE	FALSE	FALSE	114	0.006
FABP5p.Gly102Trp	FABP5	0.0055679634257102	0.00519858598461218	0	0.01670389027713	NA	NA	NA	NA	NA	NA	0.008026138946456957	0.009597850081581726	Trp	Gly	FALSE	NA	1	0	0	0	0	0	0	0	0	0	0	0	0	0	0	0	0	0	0	0	0	0	0	0	0	0	0	0	0	0	0	0	0	0	0	0	0	0	0	0	0	0	0	0	0	0	0	0	0	0	1	0	0	0	0	0	0	0	0	0	0	0	0	0	0	0	37.69	FALSE	FALSE	FALSE	114	0.006
FADS1p.Gly491Trp	FADS1	0.0055679634257102	0.00519858598461218	0	0.01670389027713	NA	NA	NA	NA	NA	NA	0.008026138946456957	0.009597850081581726	Trp	Gly	FALSE	NA	1	0	0	0	0	0	0	0	0	0	0	0	0	0	0	0	0	0	0	0	0	0	0	0	0	0	0	0	0	0	0	0	0	0	0	0	0	0	0	0	0	0	0	0	0	0	0	0	0	0	1	0	0	0	0	0	0	0	0	0	0	0	0	0	0	0	37.11	FALSE	FALSE	FALSE	114	0.006
FADS6p.Pro293His	FADS6	0.0055679634257102	0.00519858598461218	0	0.01670389027713	NA	NA	NA	NA	NA	NA	0.008026138946456957	0.009597850081581726	His	Pro	TRUE	NA	1	0	0	0	0	0	0	0	0	0	0	0	0	0	0	0	0	0	0	0	0	0	0	0	0	0	0	0	0	0	0	0	0	0	0	0	0	0	0	0	0	0	0	0	0	0	0	0	0	0	1	0	0	0	0	0	0	0	0	0	0	0	0	0	0	0	36.14	FALSE	FALSE	FALSE	114	0.006
FAIM2p.Phe306Ser	FAIM2	0.0055679634257102	0.00519858598461218	0	0.01670389027713	NA	NA	NA	NA	NA	NA	0.008026138946456957	0.009597850081581726	Ser	Phe	TRUE	NA	1	0	0	0	0	0	0	0	0	0	0	0	0	0	0	0	0	0	0	0	0	0	0	0	0	0	0	0	0	0	0	0	0	0	0	0	0	0	0	0	0	0	0	0	0	0	0	0	0	0	1	0	0	0	0	0	0	0	0	0	0	0	0	0	0	0	36.76	FALSE	FALSE	FALSE	114	0.006
FAM110Bp.Pro45Leu	FAM110B	0.0055679634257102	0.00519858598461218	0	0.01670389027713	NA	NA	NA	NA	NA	NA	0.008026138946456957	0.009597850081581726	Leu	Pro	FALSE	NA	1	0	0	0	0	0	0	0	0	0	0	0	0	0	0	0	0	0	0	0	0	0	0	0	0	0	0	0	0	0	0	0	0	0	0	0	0	0	0	0	0	0	0	0	0	0	0	0	0	0	1	0	0	0	0	0	0	0	0	0	0	0	0	0	0	0	36.98	FALSE	FALSE	FALSE	114	0.006
FAM110Cp.Gly266Val	FAM110C	0.0055679634257102	0.00519858598461218	0	0.01670389027713	NA	NA	NA	NA	NA	NA	0.008026138946456957	0.009597850081581726	Val	Gly	FALSE	NA	1	0	0	0	0	0	0	0	0	0	0	0	0	0	0	0	0	0	0	0	0	0	0	0	0	0	0	0	0	0	0	0	0	0	0	0	0	0	0	0	0	0	0	0	0	0	0	0	0	0	1	0	0	0	0	0	0	0	0	0	0	0	0	0	0	0	36.8	FALSE	FALSE	FALSE	114	0.006
FAM111Ap.Arg493Gln	FAM111A	0.0055679634257102	0.00519858598461218	0	0.01670389027713	NA	NA	NA	NA	NA	NA	0.008026138946456957	0.009597850081581726	Gln	Arg	FALSE	NA	1	0	0	0	0	0	0	0	0	0	0	0	0	0	0	0	0	0	0	0	0	0	0	0	0	0	0	0	0	0	0	0	0	0	0	0	0	0	0	0	0	0	0	0	0	0	0	0	0	0	1	0	0	0	0	0	0	0	0	0	0	0	0	0	0	0	36.64	FALSE	FALSE	FALSE	114	0.006
FAM117Bp.Arg287Leu	FAM117B	0.0055679634257102	0.00519858598461218	0	0.01670389027713	NA	NA	NA	NA	NA	NA	0.008026138946456957	0.009597850081581726	Leu	Arg	FALSE	NA	1	0	0	0	0	0	0	0	0	0	0	0	0	0	0	0	0	0	0	0	0	0	0	0	0	0	0	0	0	0	0	0	0	0	0	0	0	0	0	0	0	0	0	0	0	0	0	0	0	0	1	0	0	0	0	0	0	0	0	0	0	0	0	0	0	0	36.11	FALSE	FALSE	FALSE	114	0.006
FAM117Bp.Pro322Ser	FAM117B	0.0055679634257102	0.00519858598461218	0	0.01670389027713	NA	NA	NA	NA	NA	NA	0.008026138946456957	0.009597850081581726	Ser	Pro	TRUE	NA	1	0	0	0	0	0	0	0	0	0	0	0	0	0	0	0	0	0	0	0	0	0	0	0	0	0	0	0	0	0	0	0	0	0	0	0	0	0	0	0	0	0	0	0	0	0	0	0	0	0	1	0	0	0	0	0	0	0	0	0	0	0	0	0	0	0	36.26	FALSE	FALSE	FALSE	114	0.006
FAM120Bp.Ser268Leu	FAM120B	0.0055679634257102	0.00519858598461218	0	0.01670389027713	NA	NA	NA	NA	NA	NA	0.008026138946456957	0.009597850081581726	Leu	Ser	FALSE	NA	1	0	0	0	0	0	0	0	0	0	0	0	0	0	0	0	0	0	0	0	0	0	0	0	0	0	0	0	0	0	0	0	0	0	0	0	0	0	0	0	0	0	0	0	0	0	0	0	0	0	1	0	0	0	0	0	0	0	0	0	0	0	0	0	0	0	36.37	FALSE	FALSE	FALSE	114	0.006
FAM120Cp.Asn203Lys	FAM120C	0.0055679634257102	0.00519858598461218	0	0.01670389027713	NA	NA	NA	NA	NA	NA	0.008026138946456957	0.009597850081581726	Lys	Asn	TRUE	NA	1	0	0	0	0	0	0	0	0	0	0	0	0	0	0	0	0	0	0	0	0	0	0	0	0	0	0	0	0	0	0	0	0	0	0	0	0	0	0	0	0	0	0	0	0	0	0	0	0	0	1	0	0	0	0	0	0	0	0	0	0	0	0	0	0	0	36.83	FALSE	FALSE	FALSE	114	0.006
FAM122Ap.His69Arg	FAM122A	0.0055679634257102	0.00519858598461218	0	0.01670389027713	NA	NA	NA	NA	NA	NA	0.008026138946456957	0.009597850081581726	Arg	His	TRUE	NA	1	0	0	0	0	0	0	0	0	0	0	0	0	0	0	0	0	0	0	0	0	0	0	0	0	0	0	0	0	0	0	0	0	0	0	0	0	0	0	0	0	0	0	0	0	0	0	0	0	0	1	0	0	0	0	0	0	0	0	0	0	0	0	0	0	0	37.12	FALSE	FALSE	FALSE	114	0.006
FAM129Ap.Glu11Ter	FAM129A	0.0055679634257102	0.00519858598461218	0	0.01670389027713	NA	NA	NA	NA	NA	NA	0.008026138946456957	0.009597850081581726	Ter	Glu	FALSE	NA	1	0	0	0	0	0	0	0	0	0	0	0	0	0	0	0	0	0	0	0	0	0	0	0	0	0	0	0	0	0	0	0	0	0	0	0	0	0	0	0	0	0	0	0	0	0	0	0	0	0	1	0	0	0	0	0	0	0	0	0	0	0	0	0	0	0	37.18	FALSE	FALSE	FALSE	114	0.006
FAM129Bp.Tyr446Cys	FAM129B	0.0055679634257102	0.00519858598461218	0	0.01670389027713	NA	NA	NA	NA	NA	NA	0.008026138946456957	0.009597850081581726	Cys	Tyr	TRUE	NA	1	0	0	0	0	0	0	0	0	0	0	0	0	0	0	0	0	0	0	0	0	0	0	0	0	0	0	0	0	0	0	0	0	0	0	0	0	0	0	0	0	0	0	0	0	0	0	0	0	0	1	0	0	0	0	0	0	0	0	0	0	0	0	0	0	0	37.06	FALSE	FALSE	FALSE	114	0.006
FAM133Ap.Gly128Val	FAM133A	0.0055679634257102	0.00519858598461218	0	0.01670389027713	NA	NA	NA	NA	NA	NA	0.008026138946456957	0.009597850081581726	Val	Gly	FALSE	NA	1	0	0	0	0	0	0	0	0	0	0	0	0	0	0	0	0	0	0	0	0	0	0	0	0	0	0	0	0	0	0	0	0	0	0	0	0	0	0	0	0	0	0	0	0	0	0	0	0	0	1	0	0	0	0	0	0	0	0	0	0	0	0	0	0	0	37.42	FALSE	FALSE	FALSE	114	0.006
FAM135Ap.Gln73Lys	FAM135A	0.0055679634257102	0.00519858598461218	0	0.01670389027713	NA	NA	NA	NA	NA	NA	0.008026138946456957	0.009597850081581726	Lys	Gln	TRUE	NA	1	0	0	0	0	0	0	0	0	0	0	0	0	0	0	0	0	0	0	0	0	0	0	0	0	0	0	0	0	0	0	0	0	0	0	0	0	0	0	0	0	0	0	0	0	0	0	0	0	0	1	0	0	0	0	0	0	0	0	0	0	0	0	0	0	0	36.41	FALSE	FALSE	FALSE	114	0.006
FAM135Bp.Ser1213Ile	FAM135B	0.0055679634257102	0.00519858598461218	0	0.01670389027713	NA	NA	NA	NA	NA	NA	0.008026138946456957	0.009597850081581726	Ile	Ser	FALSE	2	1	0	0	0	0	0	0	0	0	0	0	0	0	0	0	0	0	0	0	0	0	0	0	0	0	0	0	0	0	0	0	0	0	0	0	0	0	0	0	0	0	0	0	0	0	0	0	0	0	0	1	0	0	0	0	0	0	0	0	0	0	0	0	0	0	0	37.04	FALSE	FALSE	FALSE	114	0.006
FAM135Bp.Val989Ala	FAM135B	0.0055679634257102	0.00519858598461218	0	0.01670389027713	NA	NA	NA	NA	NA	NA	0.008026138946456957	0.009597850081581726	Ala	Val	FALSE	2	1	0	0	0	0	0	0	0	0	0	0	0	0	0	0	0	0	0	0	0	0	0	0	0	0	0	0	0	0	0	0	0	0	0	0	0	0	0	0	0	0	0	0	0	0	0	0	0	0	0	1	0	0	0	0	0	0	0	0	0	0	0	0	0	0	0	36.46	FALSE	FALSE	FALSE	114	0.006
FAM13Ap.Asn191Ser	FAM13A	0.0055679634257102	0.00519858598461218	0	0.01670389027713	NA	NA	NA	NA	NA	NA	0.008026138946456957	0.009597850081581726	Ser	Asn	TRUE	NA	1	0	0	0	0	0	0	0	0	0	0	0	0	0	0	0	0	0	0	0	0	0	0	0	0	0	0	0	0	0	0	0	0	0	0	0	0	0	0	0	0	0	0	0	0	0	0	0	0	0	1	0	0	0	0	0	0	0	0	0	0	0	0	0	0	0	36.46	FALSE	FALSE	FALSE	114	0.006
FAM13Ap.Gln447Leu	FAM13A	0.0055679634257102	0.00519858598461218	0	0.01670389027713	NA	NA	NA	NA	NA	NA	0.008026138946456957	0.009597850081581726	Leu	Gln	FALSE	NA	1	0	0	0	0	0	0	0	0	0	0	0	0	0	0	0	0	0	0	0	0	0	0	0	0	0	0	0	0	0	0	0	0	0	0	0	0	0	0	0	0	0	0	0	0	0	0	0	0	0	1	0	0	0	0	0	0	0	0	0	0	0	0	0	0	0	37.55	FALSE	FALSE	FALSE	114	0.006
FAM13Ap.His944Asn	FAM13A	0.0055679634257102	0.00519858598461218	0	0.01670389027713	NA	NA	NA	NA	NA	NA	0.008026138946456957	0.009597850081581726	Asn	His	FALSE	NA	1	0	0	0	0	0	0	0	0	0	0	0	0	0	0	0	0	0	0	0	0	0	0	0	0	0	0	0	0	0	0	0	0	0	0	0	0	0	0	0	0	0	0	0	0	0	0	0	0	0	1	0	0	0	0	0	0	0	0	0	0	0	0	0	0	0	36.21	FALSE	FALSE	FALSE	114	0.006
FAM153Ap.Asn158Lys	FAM153A	0.0055679634257102	0.00519858598461218	0	0.01670389027713	NA	NA	NA	NA	NA	NA	0.008026138946456957	0.009597850081581726	Lys	Asn	TRUE	NA	1	0	0	0	0	0	0	0	0	0	0	0	0	0	0	0	0	0	0	0	0	0	0	0	0	0	0	0	0	0	0	0	0	0	0	0	0	0	0	0	0	0	0	0	0	0	0	0	0	0	1	0	0	0	0	0	0	0	0	0	0	0	0	0	0	0	37.06	FALSE	FALSE	FALSE	114	0.006
FAM153Bp.Asn158Lys	FAM153B	0.0055679634257102	0.00519858598461218	0	0.01670389027713	NA	NA	NA	NA	NA	NA	0.008026138946456957	0.009597850081581726	Lys	Asn	TRUE	NA	1	0	0	0	0	0	0	0	0	0	0	0	0	0	0	0	0	0	0	0	0	0	0	0	0	0	0	0	0	0	0	0	0	0	0	0	0	0	0	0	0	0	0	0	0	0	0	0	0	0	1	0	0	0	0	0	0	0	0	0	0	0	0	0	0	0	36.66	FALSE	FALSE	FALSE	114	0.006
FAM161Ap.Ile22Met	FAM161A	0.0055679634257102	0.00519858598461218	0	0.01670389027713	NA	NA	NA	NA	NA	NA	0.008026138946456957	0.009597850081581726	Met	Ile	FALSE	NA	1	0	0	0	0	0	0	0	0	0	0	0	0	0	0	0	0	0	0	0	0	0	0	0	0	0	0	0	0	0	0	0	0	0	0	0	0	0	0	0	0	0	0	0	0	0	0	0	0	0	1	0	0	0	0	0	0	0	0	0	0	0	0	0	0	0	36.3	FALSE	FALSE	FALSE	114	0.006
FAM169Bp.Ala180Thr	FAM169B	0.0055679634257102	0.00519858598461218	0	0.01670389027713	NA	NA	NA	NA	NA	NA	0.008026138946456957	0.009597850081581726	Thr	Ala	TRUE	NA	1	0	0	0	0	0	0	0	0	0	0	0	0	0	0	0	0	0	0	0	0	0	0	0	0	0	0	0	0	0	0	0	0	0	0	0	0	0	0	0	0	0	0	0	0	0	0	0	0	0	1	0	0	0	0	0	0	0	0	0	0	0	0	0	0	0	36.66	FALSE	FALSE	FALSE	114	0.006
FAM179Ap.Cys223Ser	FAM179A	0.0055679634257102	0.00519858598461218	0	0.01670389027713	NA	NA	NA	NA	NA	NA	0.008026138946456957	0.009597850081581726	Ser	Cys	TRUE	NA	1	0	0	0	0	0	0	0	0	0	0	0	0	0	0	0	0	0	0	0	0	0	0	0	0	0	0	0	0	0	0	0	0	0	0	0	0	0	0	0	0	0	0	0	0	0	0	0	0	0	1	0	0	0	0	0	0	0	0	0	0	0	0	0	0	0	36.67	FALSE	FALSE	FALSE	114	0.006
FAM183Bp.Arg66Ser	FAM183B	0.0055679634257102	0.00519858598461218	0	0.01670389027713	NA	NA	NA	NA	NA	NA	0.008026138946456957	0.009597850081581726	Ser	Arg	TRUE	NA	1	0	0	0	0	0	0	0	0	0	0	0	0	0	0	0	0	0	0	0	0	0	0	0	0	0	0	0	0	0	0	0	0	0	0	0	0	0	0	0	0	0	0	0	0	0	0	0	0	0	1	0	0	0	0	0	0	0	0	0	0	0	0	0	0	0	36.83	FALSE	FALSE	FALSE	114	0.006
FAM188Bp.Leu549Met	FAM188B	0.0055679634257102	0.00519858598461218	0	0.01670389027713	NA	NA	NA	NA	NA	NA	0.008026138946456957	0.009597850081581726	Met	Leu	FALSE	NA	1	0	0	0	0	0	0	0	0	0	0	0	0	0	0	0	0	0	0	0	0	0	0	0	0	0	0	0	0	0	0	0	0	0	0	0	0	0	0	0	0	0	0	0	0	0	0	0	0	0	1	0	0	0	0	0	0	0	0	0	0	0	0	0	0	0	37.45	FALSE	FALSE	FALSE	114	0.006
FAM198Bp.Gly266Trp	FAM198B	0.0055679634257102	0.00519858598461218	0	0.01670389027713	NA	NA	NA	NA	NA	NA	0.008026138946456957	0.009597850081581726	Trp	Gly	FALSE	NA	1	0	0	0	0	0	0	0	0	0	0	0	0	0	0	0	0	0	0	0	0	0	0	0	0	0	0	0	0	0	0	0	0	0	0	0	0	0	0	0	0	0	0	0	0	0	0	0	0	0	1	0	0	0	0	0	0	0	0	0	0	0	0	0	0	0	36.89	FALSE	FALSE	FALSE	114	0.006
FAM208Bp.Asp567Ala	FAM208B	0.0055679634257102	0.00519858598461218	0	0.01670389027713	NA	NA	NA	NA	NA	NA	0.008026138946456957	0.009597850081581726	Ala	Asp	FALSE	NA	1	0	0	0	0	0	0	0	0	0	0	0	0	0	0	0	0	0	0	0	0	0	0	0	0	0	0	0	0	0	0	0	0	0	0	0	0	0	0	0	0	0	0	0	0	0	0	0	0	0	1	0	0	0	0	0	0	0	0	0	0	0	0	0	0	0	36.72	FALSE	FALSE	FALSE	114	0.006
FAM208Bp.Ser1034Tyr	FAM208B	0.0055679634257102	0.00519858598461218	0	0.01670389027713	NA	NA	NA	NA	NA	NA	0.008026138946456957	0.009597850081581726	Tyr	Ser	TRUE	NA	1	0	0	0	0	0	0	0	0	0	0	0	0	0	0	0	0	0	0	0	0	0	0	0	0	0	0	0	0	0	0	0	0	0	0	0	0	0	0	0	0	0	0	0	0	0	0	0	0	0	1	0	0	0	0	0	0	0	0	0	0	0	0	0	0	0	36.79	FALSE	FALSE	FALSE	114	0.006
FAM222Ap.Ala215Thr	FAM222A	0.0055679634257102	0.00519858598461218	0	0.01670389027713	NA	NA	NA	NA	NA	NA	0.008026138946456957	0.009597850081581726	Thr	Ala	TRUE	NA	1	0	0	0	0	0	0	0	0	0	0	0	0	0	0	0	0	0	0	0	0	0	0	0	0	0	0	0	0	0	0	0	0	0	0	0	0	0	0	0	0	0	0	0	0	0	0	0	0	0	1	0	0	0	0	0	0	0	0	0	0	0	0	0	0	0	37.25	FALSE	FALSE	FALSE	114	0.006
FAM35Ap.Lys38Asn	FAM35A	0.0055679634257102	0.00519858598461218	0	0.01670389027713	NA	NA	NA	NA	NA	NA	0.008026138946456957	0.009597850081581726	Asn	Lys	FALSE	NA	1	0	0	0	0	0	0	0	0	0	0	0	0	0	0	0	0	0	0	0	0	0	0	0	0	0	0	0	0	0	0	0	0	0	0	0	0	0	0	0	0	0	0	0	0	0	0	0	0	0	1	0	0	0	0	0	0	0	0	0	0	0	0	0	0	0	37.07	FALSE	FALSE	FALSE	114	0.006
FAM50Bp.Glu59Lys	FAM50B	0.0055679634257102	0.00519858598461218	0	0.01670389027713	NA	NA	NA	NA	NA	NA	0.008026138946456957	0.009597850081581726	Lys	Glu	TRUE	NA	1	0	0	0	0	0	0	0	0	0	0	0	0	0	0	0	0	0	0	0	0	0	0	0	0	0	0	0	0	0	0	0	0	0	0	0	0	0	0	0	0	0	0	0	0	0	0	0	0	0	1	0	0	0	0	0	0	0	0	0	0	0	0	0	0	0	36.37	FALSE	FALSE	FALSE	114	0.006
FAM50Bp.Trp173Leu	FAM50B	0.0055679634257102	0.00519858598461218	0	0.01670389027713	NA	NA	NA	NA	NA	NA	0.008026138946456957	0.009597850081581726	Leu	Trp	FALSE	NA	1	0	0	0	0	0	0	0	0	0	0	0	0	0	0	0	0	0	0	0	0	0	0	0	0	0	0	0	0	0	0	0	0	0	0	0	0	0	0	0	0	0	0	0	0	0	0	0	0	0	1	0	0	0	0	0	0	0	0	0	0	0	0	0	0	0	36.87	FALSE	FALSE	FALSE	114	0.006
FAM53Bp.Gly192Trp	FAM53B	0.0055679634257102	0.00519858598461218	0	0.01670389027713	NA	NA	NA	NA	NA	NA	0.008026138946456957	0.009597850081581726	Trp	Gly	FALSE	NA	1	0	0	0	0	0	0	0	0	0	0	0	0	0	0	0	0	0	0	0	0	0	0	0	0	0	0	0	0	0	0	0	0	0	0	0	0	0	0	0	0	0	0	0	0	0	0	0	0	0	1	0	0	0	0	0	0	0	0	0	0	0	0	0	0	0	36.59	FALSE	FALSE	FALSE	114	0.006
FAM53Bp.Val355Gly	FAM53B	0.0055679634257102	0.00519858598461218	0	0.01670389027713	NA	NA	NA	NA	NA	NA	0.008026138946456957	0.009597850081581726	Gly	Val	FALSE	NA	1	0	0	0	0	0	0	0	0	0	0	0	0	0	0	0	0	0	0	0	0	0	0	0	0	0	0	0	0	0	0	0	0	0	0	0	0	0	0	0	0	0	0	0	0	0	0	0	0	0	1	0	0	0	0	0	0	0	0	0	0	0	0	0	0	0	36.42	FALSE	FALSE	FALSE	114	0.006
FAM63Bp.Val391Met	FAM63B	0.0055679634257102	0.00519858598461218	0	0.01670389027713	NA	NA	NA	NA	NA	NA	0.008026138946456957	0.009597850081581726	Met	Val	FALSE	NA	1	0	0	0	0	0	0	0	0	0	0	0	0	0	0	0	0	0	0	0	0	0	0	0	0	0	0	0	0	0	0	0	0	0	0	0	0	0	0	0	0	0	0	0	0	0	0	0	0	0	1	0	0	0	0	0	0	0	0	0	0	0	0	0	0	0	36.63	FALSE	FALSE	FALSE	114	0.006
FAM64Ap.Glu37Lys	FAM64A	0.0055679634257102	0.00519858598461218	0	0.01670389027713	NA	NA	NA	NA	NA	NA	0.008026138946456957	0.009597850081581726	Lys	Glu	TRUE	NA	1	0	0	0	0	0	0	0	0	0	0	0	0	0	0	0	0	0	0	0	0	0	0	0	0	0	0	0	0	0	0	0	0	0	0	0	0	0	0	0	0	0	0	0	0	0	0	0	0	0	1	0	0	0	0	0	0	0	0	0	0	0	0	0	0	0	37.02	FALSE	FALSE	FALSE	114	0.006
FAM64Ap.Met8Ile	FAM64A	0.0055679634257102	0.00519858598461218	0	0.01670389027713	NA	NA	NA	NA	NA	NA	0.008026138946456957	0.009597850081581726	Ile	Met	FALSE	NA	1	0	0	0	0	0	0	0	0	0	0	0	0	0	0	0	0	0	0	0	0	0	0	0	0	0	0	0	0	0	0	0	0	0	0	0	0	0	0	0	0	0	0	0	0	0	0	0	0	0	1	0	0	0	0	0	0	0	0	0	0	0	0	0	0	0	37	FALSE	FALSE	FALSE	114	0.006
FAM65Ap.Gly806Val	FAM65A	0.0055679634257102	0.00519858598461218	0	0.01670389027713	NA	NA	NA	NA	NA	NA	0.008026138946456957	0.009597850081581726	Val	Gly	FALSE	NA	1	0	0	0	0	0	0	0	0	0	0	0	0	0	0	0	0	0	0	0	0	0	0	0	0	0	0	0	0	0	0	0	0	0	0	0	0	0	0	0	0	0	0	0	0	0	0	0	0	0	1	0	0	0	0	0	0	0	0	0	0	0	0	0	0	0	36.57	FALSE	FALSE	FALSE	114	0.006
FAM76Bp.Cys9Ser	FAM76B	0.0055679634257102	0.00519858598461218	0	0.01670389027713	NA	NA	NA	NA	NA	NA	0.008026138946456957	0.009597850081581726	Ser	Cys	TRUE	NA	1	0	0	0	0	0	0	0	0	0	0	0	0	0	0	0	0	0	0	0	0	0	0	0	0	0	0	0	0	0	0	0	0	0	0	0	0	0	0	0	0	0	0	0	0	0	0	0	0	0	1	0	0	0	0	0	0	0	0	0	0	0	0	0	0	0	36.54	FALSE	FALSE	FALSE	114	0.006
FAM78Ap.Gly37Trp	FAM78A	0.0055679634257102	0.00519858598461218	0	0.01670389027713	NA	NA	NA	NA	NA	NA	0.008026138946456957	0.009597850081581726	Trp	Gly	FALSE	NA	1	0	0	0	0	0	0	0	0	0	0	0	0	0	0	0	0	0	0	0	0	0	0	0	0	0	0	0	0	0	0	0	0	0	0	0	0	0	0	0	0	0	0	0	0	0	0	0	0	0	1	0	0	0	0	0	0	0	0	0	0	0	0	0	0	0	36.6	FALSE	FALSE	FALSE	114	0.006
FAM83Cp.Arg385Ser	FAM83C	0.0055679634257102	0.00519858598461218	0	0.01670389027713	NA	NA	NA	NA	NA	NA	0.008026138946456957	0.009597850081581726	Ser	Arg	TRUE	NA	1	0	0	0	0	0	0	0	0	0	0	0	0	0	0	0	0	0	0	0	0	0	0	0	0	0	0	0	0	0	0	0	0	0	0	0	0	0	0	0	0	0	0	0	0	0	0	0	0	0	1	0	0	0	0	0	0	0	0	0	0	0	0	0	0	0	37.38	FALSE	FALSE	FALSE	114	0.006
FAM83Ep.Glu392Ter	FAM83E	0.0055679634257102	0.00519858598461218	0	0.01670389027713	NA	NA	NA	NA	NA	NA	0.008026138946456957	0.009597850081581726	Ter	Glu	FALSE	NA	1	0	0	0	0	0	0	0	0	0	0	0	0	0	0	0	0	0	0	0	0	0	0	0	0	0	0	0	0	0	0	0	0	0	0	0	0	0	0	0	0	0	0	0	0	0	0	0	0	0	1	0	0	0	0	0	0	0	0	0	0	0	0	0	0	0	37.06	FALSE	FALSE	FALSE	114	0.006
FAM83Fp.Asp299Asn	FAM83F	0.0055679634257102	0.00519858598461218	0	0.01670389027713	NA	NA	NA	NA	NA	NA	0.008026138946456957	0.009597850081581726	Asn	Asp	FALSE	NA	1	0	0	0	0	0	0	0	0	0	0	0	0	0	0	0	0	0	0	0	0	0	0	0	0	0	0	0	0	0	0	0	0	0	0	0	0	0	0	0	0	0	0	0	0	0	0	0	0	0	1	0	0	0	0	0	0	0	0	0	0	0	0	0	0	0	37.51	FALSE	FALSE	FALSE	114	0.006
FAM84Ap.Ala115Val	FAM84A	0.0055679634257102	0.00519858598461218	0	0.01670389027713	NA	NA	NA	NA	NA	NA	0.008026138946456957	0.009597850081581726	Val	Ala	FALSE	NA	1	0	0	0	0	0	0	0	0	0	0	0	0	0	0	0	0	0	0	0	0	0	0	0	0	0	0	0	0	0	0	0	0	0	0	0	0	0	0	0	0	0	0	0	0	0	0	0	0	0	1	0	0	0	0	0	0	0	0	0	0	0	0	0	0	0	36.5	FALSE	FALSE	FALSE	114	0.006
FAM92A1p.Arg120Met	FAM92A1	0.0055679634257102	0.00519858598461218	0	0.01670389027713	NA	NA	NA	NA	NA	NA	0.008026138946456957	0.009597850081581726	Met	Arg	FALSE	NA	1	0	0	0	0	0	0	0	0	0	0	0	0	0	0	0	0	0	0	0	0	0	0	0	0	0	0	0	0	0	0	0	0	0	0	0	0	0	0	0	0	0	0	0	0	0	0	0	0	0	1	0	0	0	0	0	0	0	0	0	0	0	0	0	0	0	36.29	FALSE	FALSE	FALSE	114	0.006
FAM98Bp.Gln173Lys	FAM98B	0.0055679634257102	0.00519858598461218	0	0.01670389027713	NA	NA	NA	NA	NA	NA	0.008026138946456957	0.009597850081581726	Lys	Gln	TRUE	NA	1	0	0	0	0	0	0	0	0	0	0	0	0	0	0	0	0	0	0	0	0	0	0	0	0	0	0	0	0	0	0	0	0	0	0	0	0	0	0	0	0	0	0	0	0	0	0	0	0	0	1	0	0	0	0	0	0	0	0	0	0	0	0	0	0	0	36.82	FALSE	FALSE	FALSE	114	0.006
FAM98Bp.Glu202Ter	FAM98B	0.0055679634257102	0.00519858598461218	0	0.01670389027713	NA	NA	NA	NA	NA	NA	0.008026138946456957	0.009597850081581726	Ter	Glu	FALSE	NA	1	0	0	0	0	0	0	0	0	0	0	0	0	0	0	0	0	0	0	0	0	0	0	0	0	0	0	0	0	0	0	0	0	0	0	0	0	0	0	0	0	0	0	0	0	0	0	0	0	0	1	0	0	0	0	0	0	0	0	0	0	0	0	0	0	0	37.19	FALSE	FALSE	FALSE	114	0.006
FANCD2p.Val670Ala	FANCD2	0.0055679634257102	0.00519858598461218	0	0.01670389027713	NA	NA	NA	NA	NA	NA	0.008026138946456957	0.009597850081581726	Ala	Val	FALSE	1	1	0	0	0	0	0	0	0	0	0	0	0	0	0	0	0	0	0	0	0	0	0	0	0	0	0	0	0	0	0	0	0	0	0	0	0	0	0	0	0	0	0	0	0	0	0	0	0	0	0	1	0	0	0	0	0	0	0	0	0	0	0	0	0	0	0	36.31	FALSE	FALSE	FALSE	114	0.006
FANCEp.Gly301Trp	FANCE	0.0055679634257102	0.00519858598461218	0	0.01670389027713	NA	NA	NA	NA	NA	NA	0.008026138946456957	0.009597850081581726	Trp	Gly	FALSE	1	1	0	0	0	0	0	0	0	0	0	0	0	0	0	0	0	0	0	0	0	0	0	0	0	0	0	0	0	0	0	0	0	0	0	0	0	0	0	0	0	0	0	0	0	0	0	0	0	0	0	1	0	0	0	0	0	0	0	0	0	0	0	0	0	0	0	37.56	FALSE	FALSE	FALSE	114	0.006
FANCFp.Val273Gly	FANCF	0.0055679634257102	0.00519858598461218	0	0.01670389027713	NA	NA	NA	NA	NA	NA	0.008026138946456957	0.009597850081581726	Gly	Val	FALSE	1	1	0	0	0	0	0	0	0	0	0	0	0	0	0	0	0	0	0	0	0	0	0	0	0	0	0	0	0	0	0	0	0	0	0	0	0	0	0	0	0	0	0	0	0	0	0	0	0	0	0	1	0	0	0	0	0	0	0	0	0	0	0	0	0	0	0	36.58	FALSE	FALSE	FALSE	114	0.006
FANCGp.Trp16Ter	FANCG	0.0055679634257102	0.00519858598461218	0	0.01670389027713	NA	NA	NA	NA	NA	NA	0.008026138946456957	0.009597850081581726	Ter	Trp	FALSE	1	1	0	0	0	0	0	0	0	0	0	0	0	0	0	0	0	0	0	0	0	0	0	0	0	0	0	0	0	0	0	0	0	0	0	0	0	0	0	0	0	0	0	0	0	0	0	0	0	0	0	1	0	0	0	0	0	0	0	0	0	0	0	0	0	0	0	37.15	FALSE	FALSE	FALSE	114	0.006
FANCIp.Gly1227Glu	FANCI	0.0055679634257102	0.00519858598461218	0	0.01670389027713	NA	NA	NA	NA	NA	NA	0.008026138946456957	0.009597850081581726	Glu	Gly	FALSE	NA	1	0	0	0	0	0	0	0	0	0	0	0	0	0	0	0	0	0	0	0	0	0	0	0	0	0	0	0	0	0	0	0	0	0	0	0	0	0	0	0	0	0	0	0	0	0	0	0	0	0	1	0	0	0	0	0	0	0	0	0	0	0	0	0	0	0	37.56	FALSE	FALSE	FALSE	114	0.006
FANCMp.Met1561Thr	FANCM	0.0055679634257102	0.00519858598461218	0	0.01670389027713	NA	NA	NA	NA	NA	NA	0.008026138946456957	0.009597850081581726	Thr	Met	TRUE	NA	1	0	0	0	0	0	0	0	0	0	0	0	0	0	0	0	0	0	0	0	0	0	0	0	0	0	0	0	0	0	0	0	0	0	0	0	0	0	0	0	0	0	0	0	0	0	0	0	0	0	1	0	0	0	0	0	0	0	0	0	0	0	0	0	0	0	37.51	FALSE	FALSE	FALSE	114	0.006
FARP2p.Gly518Glu	FARP2	0.0055679634257102	0.00519858598461218	0	0.01670389027713	NA	NA	NA	NA	NA	NA	0.008026138946456957	0.009597850081581726	Glu	Gly	FALSE	NA	1	0	0	0	0	0	0	0	0	0	0	0	0	0	0	0	0	0	0	0	0	0	0	0	0	0	0	0	0	0	0	0	0	0	0	0	0	0	0	0	0	0	0	0	0	0	0	0	0	0	1	0	0	0	0	0	0	0	0	0	0	0	0	0	0	0	36.21	FALSE	FALSE	FALSE	114	0.006
FARP2p.Leu184Ile	FARP2	0.0055679634257102	0.00519858598461218	0	0.01670389027713	NA	NA	NA	NA	NA	NA	0.008026138946456957	0.009597850081581726	Ile	Leu	FALSE	NA	1	0	0	0	0	0	0	0	0	0	0	0	0	0	0	0	0	0	0	0	0	0	0	0	0	0	0	0	0	0	0	0	0	0	0	0	0	0	0	0	0	0	0	0	0	0	0	0	0	0	1	0	0	0	0	0	0	0	0	0	0	0	0	0	0	0	35.46	FALSE	FALSE	FALSE	114	0.006
FASNp.Val1389Glu	FASN	0.0055679634257102	0.00519858598461218	0	0.01670389027713	NA	NA	NA	NA	NA	NA	0.008026138946456957	0.009597850081581726	Glu	Val	FALSE	NA	1	0	0	0	0	0	0	0	0	0	0	0	0	0	0	0	0	0	0	0	0	0	0	0	0	0	0	0	0	0	0	0	0	0	0	0	0	0	0	0	0	0	0	0	0	0	0	0	0	0	1	0	0	0	0	0	0	0	0	0	0	0	0	0	0	0	37.46	FALSE	FALSE	FALSE	114	0.006
FASTKD3p.His58Tyr	FASTKD3	0.0055679634257102	0.00519858598461218	0	0.01670389027713	NA	NA	NA	NA	NA	NA	0.008026138946456957	0.009597850081581726	Tyr	His	TRUE	NA	1	0	0	0	0	0	0	0	0	0	0	0	0	0	0	0	0	0	0	0	0	0	0	0	0	0	0	0	0	0	0	0	0	0	0	0	0	0	0	0	0	0	0	0	0	0	0	0	0	0	1	0	0	0	0	0	0	0	0	0	0	0	0	0	0	0	36.63	FALSE	FALSE	FALSE	114	0.006
FAT1p.Glu3723Asp	FAT1	0.0055679634257102	0.00519858598461218	0	0.01670389027713	NA	NA	NA	NA	NA	NA	0.008026138946456957	0.009597850081581726	Asp	Glu	FALSE	1	1	0	0	0	0	0	0	0	0	0	0	0	0	0	0	0	0	0	0	0	0	0	0	0	0	0	0	0	0	0	0	0	0	0	0	0	0	0	0	0	0	0	0	0	0	0	0	0	0	0	1	0	0	0	0	0	0	0	0	0	0	0	0	0	0	0	37.38	FALSE	FALSE	FALSE	114	0.006
FAT1p.Pro2162Gln	FAT1	0.0055679634257102	0.00519858598461218	0	0.01670389027713	NA	NA	NA	NA	NA	NA	0.008026138946456957	0.009597850081581726	Gln	Pro	FALSE	1	1	0	0	0	0	0	0	0	0	0	0	0	0	0	0	0	0	0	0	0	0	0	0	0	0	0	0	0	0	0	0	0	0	0	0	0	0	0	0	0	0	0	0	0	0	0	0	0	0	0	1	0	0	0	0	0	0	0	0	0	0	0	0	0	0	0	35.79	FALSE	FALSE	FALSE	114	0.006
FAT1p.Val912Ile	FAT1	0.0055679634257102	0.00519858598461218	0	0.01670389027713	NA	NA	NA	NA	NA	NA	0.008026138946456957	0.009597850081581726	Ile	Val	FALSE	1	1	0	0	0	0	0	0	0	0	0	0	0	0	0	0	0	0	0	0	0	0	0	0	0	0	0	0	0	0	0	0	0	0	0	0	0	0	0	0	0	0	0	0	0	0	0	0	0	0	0	1	0	0	0	0	0	0	0	0	0	0	0	0	0	0	0	37.6	FALSE	FALSE	FALSE	114	0.006
FAT2p.Arg1445Leu	FAT2	0.0055679634257102	0.00519858598461218	0	0.01670389027713	NA	NA	NA	NA	NA	NA	0.008026138946456957	0.009597850081581726	Leu	Arg	FALSE	NA	1	0	0	0	0	0	0	0	0	0	0	0	0	0	0	0	0	0	0	0	0	0	0	0	0	0	0	0	0	0	0	0	0	0	0	0	0	0	0	0	0	0	0	0	0	0	0	0	0	0	1	0	0	0	0	0	0	0	0	0	0	0	0	0	0	0	37.4	FALSE	FALSE	FALSE	114	0.006
FAT3p.Gln1171Arg	FAT3	0.0055679634257102	0.00519858598461218	0	0.01670389027713	NA	NA	NA	NA	NA	NA	0.008026138946456957	0.009597850081581726	Arg	Gln	TRUE	2	1	0	0	0	0	0	0	0	0	0	0	0	0	0	0	0	0	0	0	0	0	0	0	0	0	0	0	0	0	0	0	0	0	0	0	0	0	0	0	0	0	0	0	0	0	0	0	0	0	0	1	0	0	0	0	0	0	0	0	0	0	0	0	0	0	0	36.51	FALSE	FALSE	FALSE	114	0.006
FAT3p.Glu2504Lys	FAT3	0.0055679634257102	0.00519858598461218	0	0.01670389027713	NA	NA	NA	NA	NA	NA	0.008026138946456957	0.009597850081581726	Lys	Glu	TRUE	2	1	0	0	0	0	0	0	0	0	0	0	0	0	0	0	0	0	0	0	0	0	0	0	0	0	0	0	0	0	0	0	0	0	0	0	0	0	0	0	0	0	0	0	0	0	0	0	0	0	0	1	0	0	0	0	0	0	0	0	0	0	0	0	0	0	0	36.86	FALSE	FALSE	FALSE	114	0.006
FAT3p.Gly1382Val	FAT3	0.0055679634257102	0.00519858598461218	0	0.01670389027713	NA	NA	NA	NA	NA	NA	0.008026138946456957	0.009597850081581726	Val	Gly	FALSE	2	1	0	0	0	0	0	0	0	0	0	0	0	0	0	0	0	0	0	0	0	0	0	0	0	0	0	0	0	0	0	0	0	0	0	0	0	0	0	0	0	0	0	0	0	0	0	0	0	0	0	1	0	0	0	0	0	0	0	0	0	0	0	0	0	0	0	36.95	FALSE	FALSE	FALSE	114	0.006
FAT3p.Gly2577Val	FAT3	0.0055679634257102	0.00519858598461218	0	0.01670389027713	NA	NA	NA	NA	NA	NA	0.008026138946456957	0.009597850081581726	Val	Gly	FALSE	2	1	0	0	0	0	0	0	0	0	0	0	0	0	0	0	0	0	0	0	0	0	0	0	0	0	0	0	0	0	0	0	0	0	0	0	0	0	0	0	0	0	0	0	0	0	0	0	0	0	0	1	0	0	0	0	0	0	0	0	0	0	0	0	0	0	0	36.58	FALSE	FALSE	FALSE	114	0.006
FAT3p.Ser159Ter	FAT3	0.0055679634257102	0.00519858598461218	0	0.01670389027713	NA	NA	NA	NA	NA	NA	0.008026138946456957	0.009597850081581726	Ter	Ser	FALSE	2	1	0	0	0	0	0	0	0	0	0	0	0	0	0	0	0	0	0	0	0	0	0	0	0	0	0	0	0	0	0	0	0	0	0	0	0	0	0	0	0	0	0	0	0	0	0	0	0	0	0	1	0	0	0	0	0	0	0	0	0	0	0	0	0	0	0	36.79	FALSE	FALSE	FALSE	114	0.006
FAT3p.Ser3347Thr	FAT3	0.0055679634257102	0.00519858598461218	0	0.01670389027713	NA	NA	NA	NA	NA	NA	0.008026138946456957	0.009597850081581726	Thr	Ser	TRUE	2	1	0	0	0	0	0	0	0	0	0	0	0	0	0	0	0	0	0	0	0	0	0	0	0	0	0	0	0	0	0	0	0	0	0	0	0	0	0	0	0	0	0	0	0	0	0	0	0	0	0	1	0	0	0	0	0	0	0	0	0	0	0	0	0	0	0	36.58	FALSE	FALSE	FALSE	114	0.006
FBF1p.His732Asn	FBF1	0.0055679634257102	0.00519858598461218	0	0.01670389027713	NA	NA	NA	NA	NA	NA	0.008026138946456957	0.009597850081581726	Asn	His	FALSE	NA	1	0	0	0	0	0	0	0	0	0	0	0	0	0	0	0	0	0	0	0	0	0	0	0	0	0	0	0	0	0	0	0	0	0	0	0	0	0	0	0	0	0	0	0	0	0	0	0	0	0	1	0	0	0	0	0	0	0	0	0	0	0	0	0	0	0	36.81	FALSE	FALSE	FALSE	114	0.006
FBLN1p.Glu528Ter	FBLN1	0.0055679634257102	0.00519858598461218	0	0.01670389027713	NA	NA	NA	NA	NA	NA	0.008026138946456957	0.009597850081581726	Ter	Glu	FALSE	NA	1	0	0	0	0	0	0	0	0	0	0	0	0	0	0	0	0	0	0	0	0	0	0	0	0	0	0	0	0	0	0	0	0	0	0	0	0	0	0	0	0	0	0	0	0	0	0	0	0	0	1	0	0	0	0	0	0	0	0	0	0	0	0	0	0	0	37.34	FALSE	FALSE	FALSE	114	0.006
