## Supplementary File 1 for "A catalogue of missense and nonsense mutation abundances for the U.S. cancer patient population": supplemental-file-1.csv (part 431 of 684)

Mutation	Gene	EG	NPC	LB EG (2.5%)	UB EG (97.5%)	EG mm	NPC mm	EG scc	NPC scc	EG tcc	NPC tcc	EG ac	NPC ac	End AA	Start AA	Nucleophile	Tier	Net No. of Mutations	Hepatocellular Carcinoma	Lung Adenocarcinoma	Colorectal Adenocarcinoma	Diffuse large B cell lymphoma	Prostate Cancer	Urothelial Cancer	Lung Small Cell Carcionoma	Endometrial Cancer	Breast Carcinoma	Lung Squamous Cell Carcinoma	Malignant Melanoma	Nephroblastoma NOS	Pancreatic Adenocarcinoma	Acute myeloid leukemia NOS	Head Neck Squamous Cell Carcinoma	Gastric Adenocarcinoma	Plasma cell myeloma	Neuroblastoma NOS	Chronic lymphocytic leukemiasmall lymphocytic lymphoma	Salivary Adenoid Cystic Carcinoma	Mesothelioma	B lymphoblastic leukemia or lymphoma	Ovarian Cancer	Medulloblastoma	Acral lentiginous melanoma malignant	Esophageal Squamous Cell Carcinoma	Malignant peripheral nerve sheath tumor	Renal Cell Carcinoma	Glioblastoma NOS	Vulval Squamous Cell Carcinoma	Mantle cell lymphoma	Esophageal Adenocarcinoma	Renal cell carcinoma chromophobe type	Mixed germ cell tumor	Mullerian mixed tumor	Myomatous neoplasms	Adrenal cortical carcinoma	Carcinoma of the Thymus	Embryonal carcinoma NOS	Cervical Squamous Cell Carcinoma	Ewing sarcoma	Mixed glioma	Astrocytoma	Gallbladder Cancer	Pancreatic Neuroendocrine Tumor	Sarcoma	Uveal Melanoma	Cholangiocarcinoma	Oligodendroma	Thyroid Carcinoma	Hemangiosarcoma	Cervical Carcinoma	Sezary syndrome	Seminoma	Synovial Sarcoma	Fibromatous Neoplasms	Paraganglioma	Acinar Cell Carcinoma of the Pancreas	Rhabdomyosarcoma	Myelodysplastic syndrome unclassifiable	Lipomatous neoplasms	Malignant rhabdoid tumor	Pilocytic astrocytoma malignant	Primary cutaneous T cell lymphoma	Precursor cell lymphoblastic leukemia NOS	NPC Percentile	RAS Pathway	WNT	PI3K	Patients Affected Per Year	Incident Cases Affected Per Year (%)
FBLN1p.Gly654Asp	FBLN1	0.0055679634257102	0.00519858598461218	0	0.01670389027713	NA	NA	NA	NA	NA	NA	0.008026138946456957	0.009597850081581726	Asp	Gly	FALSE	NA	1	0	0	0	0	0	0	0	0	0	0	0	0	0	0	0	0	0	0	0	0	0	0	0	0	0	0	0	0	0	0	0	0	0	0	0	0	0	0	0	0	0	0	0	0	0	0	0	0	0	1	0	0	0	0	0	0	0	0	0	0	0	0	0	0	0	36.81	FALSE	FALSE	FALSE	114	0.006
FBLN1p.Pro518His	FBLN1	0.0055679634257102	0.00519858598461218	0	0.01670389027713	NA	NA	NA	NA	NA	NA	0.008026138946456957	0.009597850081581726	His	Pro	TRUE	NA	1	0	0	0	0	0	0	0	0	0	0	0	0	0	0	0	0	0	0	0	0	0	0	0	0	0	0	0	0	0	0	0	0	0	0	0	0	0	0	0	0	0	0	0	0	0	0	0	0	0	1	0	0	0	0	0	0	0	0	0	0	0	0	0	0	0	36.49	FALSE	FALSE	FALSE	114	0.006
FBN1p.Glu571Lys	FBN1	0.0055679634257102	0.00519858598461218	0	0.01670389027713	NA	NA	NA	NA	NA	NA	0.008026138946456957	0.009597850081581726	Lys	Glu	TRUE	NA	1	0	0	0	0	0	0	0	0	0	0	0	0	0	0	0	0	0	0	0	0	0	0	0	0	0	0	0	0	0	0	0	0	0	0	0	0	0	0	0	0	0	0	0	0	0	0	0	0	0	1	0	0	0	0	0	0	0	0	0	0	0	0	0	0	0	36.86	FALSE	FALSE	FALSE	114	0.006
FBN1p.Glu806Lys	FBN1	0.0055679634257102	0.00519858598461218	0	0.01670389027713	NA	NA	NA	NA	NA	NA	0.008026138946456957	0.009597850081581726	Lys	Glu	TRUE	NA	1	0	0	0	0	0	0	0	0	0	0	0	0	0	0	0	0	0	0	0	0	0	0	0	0	0	0	0	0	0	0	0	0	0	0	0	0	0	0	0	0	0	0	0	0	0	0	0	0	0	1	0	0	0	0	0	0	0	0	0	0	0	0	0	0	0	37.17	FALSE	FALSE	FALSE	114	0.006
FBN1p.Gly276Glu	FBN1	0.0055679634257102	0.00519858598461218	0	0.01670389027713	NA	NA	NA	NA	NA	NA	0.008026138946456957	0.009597850081581726	Glu	Gly	FALSE	NA	1	0	0	0	0	0	0	0	0	0	0	0	0	0	0	0	0	0	0	0	0	0	0	0	0	0	0	0	0	0	0	0	0	0	0	0	0	0	0	0	0	0	0	0	0	0	0	0	0	0	1	0	0	0	0	0	0	0	0	0	0	0	0	0	0	0	36.96	FALSE	FALSE	FALSE	114	0.006
FBN1p.Gly486Val	FBN1	0.0055679634257102	0.00519858598461218	0	0.01670389027713	NA	NA	NA	NA	NA	NA	0.008026138946456957	0.009597850081581726	Val	Gly	FALSE	NA	1	0	0	0	0	0	0	0	0	0	0	0	0	0	0	0	0	0	0	0	0	0	0	0	0	0	0	0	0	0	0	0	0	0	0	0	0	0	0	0	0	0	0	0	0	0	0	0	0	0	1	0	0	0	0	0	0	0	0	0	0	0	0	0	0	0	37.59	FALSE	FALSE	FALSE	114	0.006
FBN1p.Gly90Trp	FBN1	0.0055679634257102	0.00519858598461218	0	0.01670389027713	NA	NA	NA	NA	NA	NA	0.008026138946456957	0.009597850081581726	Trp	Gly	FALSE	NA	1	0	0	0	0	0	0	0	0	0	0	0	0	0	0	0	0	0	0	0	0	0	0	0	0	0	0	0	0	0	0	0	0	0	0	0	0	0	0	0	0	0	0	0	0	0	0	0	0	0	1	0	0	0	0	0	0	0	0	0	0	0	0	0	0	0	36.9	FALSE	FALSE	FALSE	114	0.006
FBN2p.His1417Asn	FBN2	0.0055679634257102	0.00519858598461218	0	0.01670389027713	NA	NA	NA	NA	NA	NA	0.008026138946456957	0.009597850081581726	Asn	His	FALSE	NA	1	0	0	0	0	0	0	0	0	0	0	0	0	0	0	0	0	0	0	0	0	0	0	0	0	0	0	0	0	0	0	0	0	0	0	0	0	0	0	0	0	0	0	0	0	0	0	0	0	0	1	0	0	0	0	0	0	0	0	0	0	0	0	0	0	0	36.84	FALSE	FALSE	FALSE	114	0.006
FBN2p.Val1984Met	FBN2	0.0055679634257102	0.00519858598461218	0	0.01670389027713	NA	NA	NA	NA	NA	NA	0.008026138946456957	0.009597850081581726	Met	Val	FALSE	NA	1	0	0	0	0	0	0	0	0	0	0	0	0	0	0	0	0	0	0	0	0	0	0	0	0	0	0	0	0	0	0	0	0	0	0	0	0	0	0	0	0	0	0	0	0	0	0	0	0	0	1	0	0	0	0	0	0	0	0	0	0	0	0	0	0	0	37.52	FALSE	FALSE	FALSE	114	0.006
FBN3p.Arg2727Trp	FBN3	0.0055679634257102	0.00519858598461218	0	0.01670389027713	NA	NA	NA	NA	NA	NA	0.008026138946456957	0.009597850081581726	Trp	Arg	FALSE	NA	1	0	0	0	0	0	0	0	0	0	0	0	0	0	0	0	0	0	0	0	0	0	0	0	0	0	0	0	0	0	0	0	0	0	0	0	0	0	0	0	0	0	0	0	0	0	0	0	0	0	1	0	0	0	0	0	0	0	0	0	0	0	0	0	0	0	36.84	FALSE	FALSE	FALSE	114	0.006
FBN3p.Cys1630Tyr	FBN3	0.0055679634257102	0.00519858598461218	0	0.01670389027713	NA	NA	NA	NA	NA	NA	0.008026138946456957	0.009597850081581726	Tyr	Cys	TRUE	NA	1	0	0	0	0	0	0	0	0	0	0	0	0	0	0	0	0	0	0	0	0	0	0	0	0	0	0	0	0	0	0	0	0	0	0	0	0	0	0	0	0	0	0	0	0	0	0	0	0	0	1	0	0	0	0	0	0	0	0	0	0	0	0	0	0	0	35.82	FALSE	FALSE	FALSE	114	0.006
FBN3p.Cys2444Arg	FBN3	0.0055679634257102	0.00519858598461218	0	0.01670389027713	NA	NA	NA	NA	NA	NA	0.008026138946456957	0.009597850081581726	Arg	Cys	TRUE	NA	1	0	0	0	0	0	0	0	0	0	0	0	0	0	0	0	0	0	0	0	0	0	0	0	0	0	0	0	0	0	0	0	0	0	0	0	0	0	0	0	0	0	0	0	0	0	0	0	0	0	1	0	0	0	0	0	0	0	0	0	0	0	0	0	0	0	36.12	FALSE	FALSE	FALSE	114	0.006
FBXL20p.Gly103Arg	FBXL20	0.0055679634257102	0.00519858598461218	0	0.01670389027713	NA	NA	NA	NA	NA	NA	0.008026138946456957	0.009597850081581726	Arg	Gly	TRUE	NA	1	0	0	0	0	0	0	0	0	0	0	0	0	0	0	0	0	0	0	0	0	0	0	0	0	0	0	0	0	0	0	0	0	0	0	0	0	0	0	0	0	0	0	0	0	0	0	0	0	0	1	0	0	0	0	0	0	0	0	0	0	0	0	0	0	0	36.83	FALSE	FALSE	FALSE	114	0.006
FBXL20p.Pro273Ser	FBXL20	0.0055679634257102	0.00519858598461218	0	0.01670389027713	NA	NA	NA	NA	NA	NA	0.008026138946456957	0.009597850081581726	Ser	Pro	TRUE	NA	1	0	0	0	0	0	0	0	0	0	0	0	0	0	0	0	0	0	0	0	0	0	0	0	0	0	0	0	0	0	0	0	0	0	0	0	0	0	0	0	0	0	0	0	0	0	0	0	0	0	1	0	0	0	0	0	0	0	0	0	0	0	0	0	0	0	37.3	FALSE	FALSE	FALSE	114	0.006
FBXL2p.Glu153Val	FBXL2	0.0055679634257102	0.00519858598461218	0	0.01670389027713	NA	NA	NA	NA	NA	NA	0.008026138946456957	0.009597850081581726	Val	Glu	FALSE	NA	1	0	0	0	0	0	0	0	0	0	0	0	0	0	0	0	0	0	0	0	0	0	0	0	0	0	0	0	0	0	0	0	0	0	0	0	0	0	0	0	0	0	0	0	0	0	0	0	0	0	1	0	0	0	0	0	0	0	0	0	0	0	0	0	0	0	36.33	FALSE	FALSE	FALSE	114	0.006
FBXL2p.Ile299Val	FBXL2	0.0055679634257102	0.00519858598461218	0	0.01670389027713	NA	NA	NA	NA	NA	NA	0.008026138946456957	0.009597850081581726	Val	Ile	FALSE	NA	1	0	0	0	0	0	0	0	0	0	0	0	0	0	0	0	0	0	0	0	0	0	0	0	0	0	0	0	0	0	0	0	0	0	0	0	0	0	0	0	0	0	0	0	0	0	0	0	0	0	1	0	0	0	0	0	0	0	0	0	0	0	0	0	0	0	37.11	FALSE	FALSE	FALSE	114	0.006
FBXL4p.Trp172Leu	FBXL4	0.0055679634257102	0.00519858598461218	0	0.01670389027713	NA	NA	NA	NA	NA	NA	0.008026138946456957	0.009597850081581726	Leu	Trp	FALSE	NA	1	0	0	0	0	0	0	0	0	0	0	0	0	0	0	0	0	0	0	0	0	0	0	0	0	0	0	0	0	0	0	0	0	0	0	0	0	0	0	0	0	0	0	0	0	0	0	0	0	0	1	0	0	0	0	0	0	0	0	0	0	0	0	0	0	0	36.47	FALSE	FALSE	FALSE	114	0.006
FBXL5p.His322Arg	FBXL5	0.0055679634257102	0.00519858598461218	0	0.01670389027713	NA	NA	NA	NA	NA	NA	0.008026138946456957	0.009597850081581726	Arg	His	TRUE	NA	1	0	0	0	0	0	0	0	0	0	0	0	0	0	0	0	0	0	0	0	0	0	0	0	0	0	0	0	0	0	0	0	0	0	0	0	0	0	0	0	0	0	0	0	0	0	0	0	0	0	1	0	0	0	0	0	0	0	0	0	0	0	0	0	0	0	37.66	FALSE	FALSE	FALSE	114	0.006
FBXO10p.Val242Ile	FBXO10	0.0055679634257102	0.00519858598461218	0	0.01670389027713	NA	NA	NA	NA	NA	NA	0.008026138946456957	0.009597850081581726	Ile	Val	FALSE	NA	1	0	0	0	0	0	0	0	0	0	0	0	0	0	0	0	0	0	0	0	0	0	0	0	0	0	0	0	0	0	0	0	0	0	0	0	0	0	0	0	0	0	0	0	0	0	0	0	0	0	1	0	0	0	0	0	0	0	0	0	0	0	0	0	0	0	36.73	FALSE	FALSE	FALSE	114	0.006
FBXO11p.Arg677Thr	FBXO11	0.0055679634257102	0.00519858598461218	0	0.01670389027713	NA	NA	NA	NA	NA	NA	0.008026138946456957	0.009597850081581726	Thr	Arg	TRUE	1	1	0	0	0	0	0	0	0	0	0	0	0	0	0	0	0	0	0	0	0	0	0	0	0	0	0	0	0	0	0	0	0	0	0	0	0	0	0	0	0	0	0	0	0	0	0	0	0	0	0	1	0	0	0	0	0	0	0	0	0	0	0	0	0	0	0	36.14	FALSE	FALSE	FALSE	114	0.006
FBXO11p.Gln156Ter	FBXO11	0.0055679634257102	0.00519858598461218	0	0.01670389027713	NA	NA	NA	NA	NA	NA	0.008026138946456957	0.009597850081581726	Ter	Gln	FALSE	1	1	0	0	0	0	0	0	0	0	0	0	0	0	0	0	0	0	0	0	0	0	0	0	0	0	0	0	0	0	0	0	0	0	0	0	0	0	0	0	0	0	0	0	0	0	0	0	0	0	0	1	0	0	0	0	0	0	0	0	0	0	0	0	0	0	0	36.89	FALSE	FALSE	FALSE	114	0.006
FBXO47p.His226Gln	FBXO47	0.0055679634257102	0.00519858598461218	0	0.01670389027713	NA	NA	NA	NA	NA	NA	0.008026138946456957	0.009597850081581726	Gln	His	FALSE	NA	1	0	0	0	0	0	0	0	0	0	0	0	0	0	0	0	0	0	0	0	0	0	0	0	0	0	0	0	0	0	0	0	0	0	0	0	0	0	0	0	0	0	0	0	0	0	0	0	0	0	1	0	0	0	0	0	0	0	0	0	0	0	0	0	0	0	36.93	FALSE	FALSE	FALSE	114	0.006
FBXO9p.Gln170Glu	FBXO9	0.0055679634257102	0.00519858598461218	0	0.01670389027713	NA	NA	NA	NA	NA	NA	0.008026138946456957	0.009597850081581726	Glu	Gln	FALSE	NA	1	0	0	0	0	0	0	0	0	0	0	0	0	0	0	0	0	0	0	0	0	0	0	0	0	0	0	0	0	0	0	0	0	0	0	0	0	0	0	0	0	0	0	0	0	0	0	0	0	0	1	0	0	0	0	0	0	0	0	0	0	0	0	0	0	0	36.63	FALSE	FALSE	FALSE	114	0.006
FBXW7p.Leu494Ter	FBXW7	0.0055679634257102	0.00519858598461218	0	0.01670389027713	NA	NA	NA	NA	NA	NA	0.008026138946456957	0.009597850081581726	Ter	Leu	FALSE	1	1	0	0	0	0	0	0	0	0	0	0	0	0	0	0	0	0	0	0	0	0	0	0	0	0	0	0	0	0	0	0	0	0	0	0	0	0	0	0	0	0	0	0	0	0	0	0	0	0	0	1	0	0	0	0	0	0	0	0	0	0	0	0	0	0	0	37.52	FALSE	FALSE	FALSE	114	0.006
FBXW8p.Trp509Leu	FBXW8	0.0055679634257102	0.00519858598461218	0	0.01670389027713	NA	NA	NA	NA	NA	NA	0.008026138946456957	0.009597850081581726	Leu	Trp	FALSE	NA	1	0	0	0	0	0	0	0	0	0	0	0	0	0	0	0	0	0	0	0	0	0	0	0	0	0	0	0	0	0	0	0	0	0	0	0	0	0	0	0	0	0	0	0	0	0	0	0	0	0	1	0	0	0	0	0	0	0	0	0	0	0	0	0	0	0	36.27	FALSE	FALSE	FALSE	114	0.006
FCER2p.Pro247Leu	FCER2	0.0055679634257102	0.00519858598461218	0	0.01670389027713	NA	NA	NA	NA	NA	NA	0.008026138946456957	0.009597850081581726	Leu	Pro	FALSE	NA	1	0	0	0	0	0	0	0	0	0	0	0	0	0	0	0	0	0	0	0	0	0	0	0	0	0	0	0	0	0	0	0	0	0	0	0	0	0	0	0	0	0	0	0	0	0	0	0	0	0	1	0	0	0	0	0	0	0	0	0	0	0	0	0	0	0	36.71	FALSE	FALSE	FALSE	114	0.006
FCF1p.Leu121Val	FCF1	0.0055679634257102	0.00519858598461218	0	0.01670389027713	NA	NA	NA	NA	NA	NA	0.008026138946456957	0.009597850081581726	Val	Leu	FALSE	NA	1	0	0	0	0	0	0	0	0	0	0	0	0	0	0	0	0	0	0	0	0	0	0	0	0	0	0	0	0	0	0	0	0	0	0	0	0	0	0	0	0	0	0	0	0	0	0	0	0	0	1	0	0	0	0	0	0	0	0	0	0	0	0	0	0	0	36.38	FALSE	FALSE	FALSE	114	0.006
FCGBPp.Gly1462Trp	FCGBP	0.0055679634257102	0.00519858598461218	0	0.01670389027713	NA	NA	NA	NA	NA	NA	0.008026138946456957	0.009597850081581726	Trp	Gly	FALSE	NA	1	0	0	0	0	0	0	0	0	0	0	0	0	0	0	0	0	0	0	0	0	0	0	0	0	0	0	0	0	0	0	0	0	0	0	0	0	0	0	0	0	0	0	0	0	0	0	0	0	0	1	0	0	0	0	0	0	0	0	0	0	0	0	0	0	0	36.44	FALSE	FALSE	FALSE	114	0.006
FCGBPp.Gly1561Val	FCGBP	0.0055679634257102	0.00519858598461218	0	0.01670389027713	NA	NA	NA	NA	NA	NA	0.008026138946456957	0.009597850081581726	Val	Gly	FALSE	NA	1	0	0	0	0	0	0	0	0	0	0	0	0	0	0	0	0	0	0	0	0	0	0	0	0	0	0	0	0	0	0	0	0	0	0	0	0	0	0	0	0	0	0	0	0	0	0	0	0	0	1	0	0	0	0	0	0	0	0	0	0	0	0	0	0	0	36.87	FALSE	FALSE	FALSE	114	0.006
FCGBPp.Ser210Leu	FCGBP	0.0055679634257102	0.00519858598461218	0	0.01670389027713	NA	NA	NA	NA	NA	NA	0.008026138946456957	0.009597850081581726	Leu	Ser	FALSE	NA	1	0	0	0	0	0	0	0	0	0	0	0	0	0	0	0	0	0	0	0	0	0	0	0	0	0	0	0	0	0	0	0	0	0	0	0	0	0	0	0	0	0	0	0	0	0	0	0	0	0	1	0	0	0	0	0	0	0	0	0	0	0	0	0	0	0	36.98	FALSE	FALSE	FALSE	114	0.006
FCGRTp.Gly152Val	FCGRT	0.0055679634257102	0.00519858598461218	0	0.01670389027713	NA	NA	NA	NA	NA	NA	0.008026138946456957	0.009597850081581726	Val	Gly	FALSE	NA	1	0	0	0	0	0	0	0	0	0	0	0	0	0	0	0	0	0	0	0	0	0	0	0	0	0	0	0	0	0	0	0	0	0	0	0	0	0	0	0	0	0	0	0	0	0	0	0	0	0	1	0	0	0	0	0	0	0	0	0	0	0	0	0	0	0	36.38	FALSE	FALSE	FALSE	114	0.006
FCGRTp.Pro40Ala	FCGRT	0.0055679634257102	0.00519858598461218	0	0.01670389027713	NA	NA	NA	NA	NA	NA	0.008026138946456957	0.009597850081581726	Ala	Pro	FALSE	NA	1	0	0	0	0	0	0	0	0	0	0	0	0	0	0	0	0	0	0	0	0	0	0	0	0	0	0	0	0	0	0	0	0	0	0	0	0	0	0	0	0	0	0	0	0	0	0	0	0	0	1	0	0	0	0	0	0	0	0	0	0	0	0	0	0	0	36.45	FALSE	FALSE	FALSE	114	0.006
FCHSD2p.Leu215Ile	FCHSD2	0.0055679634257102	0.00519858598461218	0	0.01670389027713	NA	NA	NA	NA	NA	NA	0.008026138946456957	0.009597850081581726	Ile	Leu	FALSE	NA	1	0	0	0	0	0	0	0	0	0	0	0	0	0	0	0	0	0	0	0	0	0	0	0	0	0	0	0	0	0	0	0	0	0	0	0	0	0	0	0	0	0	0	0	0	0	0	0	0	0	1	0	0	0	0	0	0	0	0	0	0	0	0	0	0	0	37.97	FALSE	FALSE	FALSE	114	0.006
FCN2p.Thr236Ala	FCN2	0.0055679634257102	0.00519858598461218	0	0.01670389027713	NA	NA	NA	NA	NA	NA	0.008026138946456957	0.009597850081581726	Ala	Thr	FALSE	NA	1	0	0	0	0	0	0	0	0	0	0	0	0	0	0	0	0	0	0	0	0	0	0	0	0	0	0	0	0	0	0	0	0	0	0	0	0	0	0	0	0	0	0	0	0	0	0	0	0	0	1	0	0	0	0	0	0	0	0	0	0	0	0	0	0	0	36.24	FALSE	FALSE	FALSE	114	0.006
FCN3p.Gly220Val	FCN3	0.0055679634257102	0.00519858598461218	0	0.01670389027713	NA	NA	NA	NA	NA	NA	0.008026138946456957	0.009597850081581726	Val	Gly	FALSE	NA	1	0	0	0	0	0	0	0	0	0	0	0	0	0	0	0	0	0	0	0	0	0	0	0	0	0	0	0	0	0	0	0	0	0	0	0	0	0	0	0	0	0	0	0	0	0	0	0	0	0	1	0	0	0	0	0	0	0	0	0	0	0	0	0	0	0	36.41	FALSE	FALSE	FALSE	114	0.006
FCRL2p.Met480Val	FCRL2	0.0055679634257102	0.00519858598461218	0	0.01670389027713	NA	NA	NA	NA	NA	NA	0.008026138946456957	0.009597850081581726	Val	Met	FALSE	NA	1	0	0	0	0	0	0	0	0	0	0	0	0	0	0	0	0	0	0	0	0	0	0	0	0	0	0	0	0	0	0	0	0	0	0	0	0	0	0	0	0	0	0	0	0	0	0	0	0	0	1	0	0	0	0	0	0	0	0	0	0	0	0	0	0	0	36.87	FALSE	FALSE	FALSE	114	0.006
FCRL2p.Pro109Ser	FCRL2	0.0055679634257102	0.00519858598461218	0	0.01670389027713	NA	NA	NA	NA	NA	NA	0.008026138946456957	0.009597850081581726	Ser	Pro	TRUE	NA	1	0	0	0	0	0	0	0	0	0	0	0	0	0	0	0	0	0	0	0	0	0	0	0	0	0	0	0	0	0	0	0	0	0	0	0	0	0	0	0	0	0	0	0	0	0	0	0	0	0	1	0	0	0	0	0	0	0	0	0	0	0	0	0	0	0	36.54	FALSE	FALSE	FALSE	114	0.006
FCRL5p.Gly499Cys	FCRL5	0.0055679634257102	0.00519858598461218	0	0.01670389027713	NA	NA	NA	NA	NA	NA	0.008026138946456957	0.009597850081581726	Cys	Gly	TRUE	NA	1	0	0	0	0	0	0	0	0	0	0	0	0	0	0	0	0	0	0	0	0	0	0	0	0	0	0	0	0	0	0	0	0	0	0	0	0	0	0	0	0	0	0	0	0	0	0	0	0	0	1	0	0	0	0	0	0	0	0	0	0	0	0	0	0	0	36.17	FALSE	FALSE	FALSE	114	0.006
FECHp.Val60Ile	FECH	0.0055679634257102	0.00519858598461218	0	0.01670389027713	NA	NA	NA	NA	NA	NA	0.008026138946456957	0.009597850081581726	Ile	Val	FALSE	NA	1	0	0	0	0	0	0	0	0	0	0	0	0	0	0	0	0	0	0	0	0	0	0	0	0	0	0	0	0	0	0	0	0	0	0	0	0	0	0	0	0	0	0	0	0	0	0	0	0	0	1	0	0	0	0	0	0	0	0	0	0	0	0	0	0	0	36.37	FALSE	FALSE	FALSE	114	0.006
FER1L6p.Ala410Ser	FER1L6	0.0055679634257102	0.00519858598461218	0	0.01670389027713	NA	NA	NA	NA	NA	NA	0.008026138946456957	0.009597850081581726	Ser	Ala	TRUE	NA	1	0	0	0	0	0	0	0	0	0	0	0	0	0	0	0	0	0	0	0	0	0	0	0	0	0	0	0	0	0	0	0	0	0	0	0	0	0	0	0	0	0	0	0	0	0	0	0	0	0	1	0	0	0	0	0	0	0	0	0	0	0	0	0	0	0	36.57	FALSE	FALSE	FALSE	114	0.006
FERMT1p.Glu516Gln	FERMT1	0.0055679634257102	0.00519858598461218	0	0.01670389027713	NA	NA	NA	NA	NA	NA	0.008026138946456957	0.009597850081581726	Gln	Glu	FALSE	NA	1	0	0	0	0	0	0	0	0	0	0	0	0	0	0	0	0	0	0	0	0	0	0	0	0	0	0	0	0	0	0	0	0	0	0	0	0	0	0	0	0	0	0	0	0	0	0	0	0	0	1	0	0	0	0	0	0	0	0	0	0	0	0	0	0	0	36.04	FALSE	FALSE	FALSE	114	0.006
FESp.Pro466Gln	FES	0.0055679634257102	0.00519858598461218	0	0.01670389027713	NA	NA	NA	NA	NA	NA	0.008026138946456957	0.009597850081581726	Gln	Pro	FALSE	1	1	0	0	0	0	0	0	0	0	0	0	0	0	0	0	0	0	0	0	0	0	0	0	0	0	0	0	0	0	0	0	0	0	0	0	0	0	0	0	0	0	0	0	0	0	0	0	0	0	0	1	0	0	0	0	0	0	0	0	0	0	0	0	0	0	0	36.17	FALSE	FALSE	FALSE	114	0.006
FFAR4p.Thr119Ala	FFAR4	0.0055679634257102	0.00519858598461218	0	0.01670389027713	NA	NA	NA	NA	NA	NA	0.008026138946456957	0.009597850081581726	Ala	Thr	FALSE	NA	1	0	0	0	0	0	0	0	0	0	0	0	0	0	0	0	0	0	0	0	0	0	0	0	0	0	0	0	0	0	0	0	0	0	0	0	0	0	0	0	0	0	0	0	0	0	0	0	0	0	1	0	0	0	0	0	0	0	0	0	0	0	0	0	0	0	36.27	FALSE	FALSE	FALSE	114	0.006
FGD1p.Arg132Leu	FGD1	0.0055679634257102	0.00519858598461218	0	0.01670389027713	NA	NA	NA	NA	NA	NA	0.008026138946456957	0.009597850081581726	Leu	Arg	FALSE	NA	1	0	0	0	0	0	0	0	0	0	0	0	0	0	0	0	0	0	0	0	0	0	0	0	0	0	0	0	0	0	0	0	0	0	0	0	0	0	0	0	0	0	0	0	0	0	0	0	0	0	1	0	0	0	0	0	0	0	0	0	0	0	0	0	0	0	36.76	FALSE	FALSE	FALSE	114	0.006
FGD1p.Arg723Leu	FGD1	0.0055679634257102	0.00519858598461218	0	0.01670389027713	NA	NA	NA	NA	NA	NA	0.008026138946456957	0.009597850081581726	Leu	Arg	FALSE	NA	1	0	0	0	0	0	0	0	0	0	0	0	0	0	0	0	0	0	0	0	0	0	0	0	0	0	0	0	0	0	0	0	0	0	0	0	0	0	0	0	0	0	0	0	0	0	0	0	0	0	1	0	0	0	0	0	0	0	0	0	0	0	0	0	0	0	36.92	FALSE	FALSE	FALSE	114	0.006
FGD1p.Glu479Asp	FGD1	0.0055679634257102	0.00519858598461218	0	0.01670389027713	NA	NA	NA	NA	NA	NA	0.008026138946456957	0.009597850081581726	Asp	Glu	FALSE	NA	1	0	0	0	0	0	0	0	0	0	0	0	0	0	0	0	0	0	0	0	0	0	0	0	0	0	0	0	0	0	0	0	0	0	0	0	0	0	0	0	0	0	0	0	0	0	0	0	0	0	1	0	0	0	0	0	0	0	0	0	0	0	0	0	0	0	37	FALSE	FALSE	FALSE	114	0.006
FGD2p.Arg365Ser	FGD2	0.0055679634257102	0.00519858598461218	0	0.01670389027713	NA	NA	NA	NA	NA	NA	0.008026138946456957	0.009597850081581726	Ser	Arg	TRUE	NA	1	0	0	0	0	0	0	0	0	0	0	0	0	0	0	0	0	0	0	0	0	0	0	0	0	0	0	0	0	0	0	0	0	0	0	0	0	0	0	0	0	0	0	0	0	0	0	0	0	0	1	0	0	0	0	0	0	0	0	0	0	0	0	0	0	0	37.33	FALSE	FALSE	FALSE	114	0.006
FGD2p.Asp543His	FGD2	0.0055679634257102	0.00519858598461218	0	0.01670389027713	NA	NA	NA	NA	NA	NA	0.008026138946456957	0.009597850081581726	His	Asp	TRUE	NA	1	0	0	0	0	0	0	0	0	0	0	0	0	0	0	0	0	0	0	0	0	0	0	0	0	0	0	0	0	0	0	0	0	0	0	0	0	0	0	0	0	0	0	0	0	0	0	0	0	0	1	0	0	0	0	0	0	0	0	0	0	0	0	0	0	0	36.55	FALSE	FALSE	FALSE	114	0.006
FGD3p.Pro662Leu	FGD3	0.0055679634257102	0.00519858598461218	0	0.01670389027713	NA	NA	NA	NA	NA	NA	0.008026138946456957	0.009597850081581726	Leu	Pro	FALSE	NA	1	0	0	0	0	0	0	0	0	0	0	0	0	0	0	0	0	0	0	0	0	0	0	0	0	0	0	0	0	0	0	0	0	0	0	0	0	0	0	0	0	0	0	0	0	0	0	0	0	0	1	0	0	0	0	0	0	0	0	0	0	0	0	0	0	0	35.86	FALSE	FALSE	FALSE	114	0.006
FGD4p.Ala685Val	FGD4	0.0055679634257102	0.00519858598461218	0	0.01670389027713	NA	NA	NA	NA	NA	NA	0.008026138946456957	0.009597850081581726	Val	Ala	FALSE	NA	1	0	0	0	0	0	0	0	0	0	0	0	0	0	0	0	0	0	0	0	0	0	0	0	0	0	0	0	0	0	0	0	0	0	0	0	0	0	0	0	0	0	0	0	0	0	0	0	0	0	1	0	0	0	0	0	0	0	0	0	0	0	0	0	0	0	36.89	FALSE	FALSE	FALSE	114	0.006
FGD4p.Lys567Asn	FGD4	0.0055679634257102	0.00519858598461218	0	0.01670389027713	NA	NA	NA	NA	NA	NA	0.008026138946456957	0.009597850081581726	Asn	Lys	FALSE	NA	1	0	0	0	0	0	0	0	0	0	0	0	0	0	0	0	0	0	0	0	0	0	0	0	0	0	0	0	0	0	0	0	0	0	0	0	0	0	0	0	0	0	0	0	0	0	0	0	0	0	1	0	0	0	0	0	0	0	0	0	0	0	0	0	0	0	37.36	FALSE	FALSE	FALSE	114	0.006
FGD4p.Pro166His	FGD4	0.0055679634257102	0.00519858598461218	0	0.01670389027713	NA	NA	NA	NA	NA	NA	0.008026138946456957	0.009597850081581726	His	Pro	TRUE	NA	1	0	0	0	0	0	0	0	0	0	0	0	0	0	0	0	0	0	0	0	0	0	0	0	0	0	0	0	0	0	0	0	0	0	0	0	0	0	0	0	0	0	0	0	0	0	0	0	0	0	1	0	0	0	0	0	0	0	0	0	0	0	0	0	0	0	36.96	FALSE	FALSE	FALSE	114	0.006
FGD5p.Asp696His	FGD5	0.0055679634257102	0.00519858598461218	0	0.01670389027713	NA	NA	NA	NA	NA	NA	0.008026138946456957	0.009597850081581726	His	Asp	TRUE	NA	1	0	0	0	0	0	0	0	0	0	0	0	0	0	0	0	0	0	0	0	0	0	0	0	0	0	0	0	0	0	0	0	0	0	0	0	0	0	0	0	0	0	0	0	0	0	0	0	0	0	1	0	0	0	0	0	0	0	0	0	0	0	0	0	0	0	35.86	FALSE	FALSE	FALSE	114	0.006
FGD6p.Pro1221His	FGD6	0.0055679634257102	0.00519858598461218	0	0.01670389027713	NA	NA	NA	NA	NA	NA	0.008026138946456957	0.009597850081581726	His	Pro	TRUE	NA	1	0	0	0	0	0	0	0	0	0	0	0	0	0	0	0	0	0	0	0	0	0	0	0	0	0	0	0	0	0	0	0	0	0	0	0	0	0	0	0	0	0	0	0	0	0	0	0	0	0	1	0	0	0	0	0	0	0	0	0	0	0	0	0	0	0	36.38	FALSE	FALSE	FALSE	114	0.006
FGF13p.Arg227Leu	FGF13	0.0055679634257102	0.00519858598461218	0	0.01670389027713	NA	NA	NA	NA	NA	NA	0.008026138946456957	0.009597850081581726	Leu	Arg	FALSE	NA	1	0	0	0	0	0	0	0	0	0	0	0	0	0	0	0	0	0	0	0	0	0	0	0	0	0	0	0	0	0	0	0	0	0	0	0	0	0	0	0	0	0	0	0	0	0	0	0	0	0	1	0	0	0	0	0	0	0	0	0	0	0	0	0	0	0	36.08	FALSE	FALSE	FALSE	114	0.006
FGF20p.Asp177Gly	FGF20	0.0055679634257102	0.00519858598461218	0	0.01670389027713	NA	NA	NA	NA	NA	NA	0.008026138946456957	0.009597850081581726	Gly	Asp	FALSE	NA	1	0	0	0	0	0	0	0	0	0	0	0	0	0	0	0	0	0	0	0	0	0	0	0	0	0	0	0	0	0	0	0	0	0	0	0	0	0	0	0	0	0	0	0	0	0	0	0	0	0	1	0	0	0	0	0	0	0	0	0	0	0	0	0	0	0	36.22	FALSE	FALSE	FALSE	114	0.006
FGF21p.Pro183His	FGF21	0.0055679634257102	0.00519858598461218	0	0.01670389027713	NA	NA	NA	NA	NA	NA	0.008026138946456957	0.009597850081581726	His	Pro	TRUE	NA	1	0	0	0	0	0	0	0	0	0	0	0	0	0	0	0	0	0	0	0	0	0	0	0	0	0	0	0	0	0	0	0	0	0	0	0	0	0	0	0	0	0	0	0	0	0	0	0	0	0	1	0	0	0	0	0	0	0	0	0	0	0	0	0	0	0	37.3	FALSE	FALSE	FALSE	114	0.006
FGFR2p.Lys296Asn	FGFR2	0.0055679634257102	0.00519858598461218	0	0.01670389027713	NA	NA	NA	NA	NA	NA	0.008026138946456957	0.009597850081581726	Asn	Lys	FALSE	1	1	0	0	0	0	0	0	0	0	0	0	0	0	0	0	0	0	0	0	0	0	0	0	0	0	0	0	0	0	0	0	0	0	0	0	0	0	0	0	0	0	0	0	0	0	0	0	0	0	0	1	0	0	0	0	0	0	0	0	0	0	0	0	0	0	0	36.94	TRUE	FALSE	FALSE	114	0.006
FGGYp.Gly31Val	FGGY	0.0055679634257102	0.00519858598461218	0	0.01670389027713	NA	NA	NA	NA	NA	NA	0.008026138946456957	0.009597850081581726	Val	Gly	FALSE	NA	1	0	0	0	0	0	0	0	0	0	0	0	0	0	0	0	0	0	0	0	0	0	0	0	0	0	0	0	0	0	0	0	0	0	0	0	0	0	0	0	0	0	0	0	0	0	0	0	0	0	1	0	0	0	0	0	0	0	0	0	0	0	0	0	0	0	37.16	FALSE	FALSE	FALSE	114	0.006
FGL1p.Ala13Thr	FGL1	0.0055679634257102	0.00519858598461218	0	0.01670389027713	NA	NA	NA	NA	NA	NA	0.008026138946456957	0.009597850081581726	Thr	Ala	TRUE	NA	1	0	0	0	0	0	0	0	0	0	0	0	0	0	0	0	0	0	0	0	0	0	0	0	0	0	0	0	0	0	0	0	0	0	0	0	0	0	0	0	0	0	0	0	0	0	0	0	0	0	1	0	0	0	0	0	0	0	0	0	0	0	0	0	0	0	36.24	FALSE	FALSE	FALSE	114	0.006
FGRp.Gly391Val	FGR	0.0055679634257102	0.00519858598461218	0	0.01670389027713	NA	NA	NA	NA	NA	NA	0.008026138946456957	0.009597850081581726	Val	Gly	FALSE	NA	1	0	0	0	0	0	0	0	0	0	0	0	0	0	0	0	0	0	0	0	0	0	0	0	0	0	0	0	0	0	0	0	0	0	0	0	0	0	0	0	0	0	0	0	0	0	0	0	0	0	1	0	0	0	0	0	0	0	0	0	0	0	0	0	0	0	36.83	FALSE	FALSE	FALSE	114	0.006
FHDC1p.Met690Ile	FHDC1	0.0055679634257102	0.00519858598461218	0	0.01670389027713	NA	NA	NA	NA	NA	NA	0.008026138946456957	0.009597850081581726	Ile	Met	FALSE	NA	1	0	0	0	0	0	0	0	0	0	0	0	0	0	0	0	0	0	0	0	0	0	0	0	0	0	0	0	0	0	0	0	0	0	0	0	0	0	0	0	0	0	0	0	0	0	0	0	0	0	1	0	0	0	0	0	0	0	0	0	0	0	0	0	0	0	37.36	FALSE	FALSE	FALSE	114	0.006
FHDC1p.Pro703Gln	FHDC1	0.0055679634257102	0.00519858598461218	0	0.01670389027713	NA	NA	NA	NA	NA	NA	0.008026138946456957	0.009597850081581726	Gln	Pro	FALSE	NA	1	0	0	0	0	0	0	0	0	0	0	0	0	0	0	0	0	0	0	0	0	0	0	0	0	0	0	0	0	0	0	0	0	0	0	0	0	0	0	0	0	0	0	0	0	0	0	0	0	0	1	0	0	0	0	0	0	0	0	0	0	0	0	0	0	0	37.52	FALSE	FALSE	FALSE	114	0.006
FHITp.Glu132Asp	FHIT	0.0055679634257102	0.00519858598461218	0	0.01670389027713	NA	NA	NA	NA	NA	NA	0.008026138946456957	0.009597850081581726	Asp	Glu	FALSE	1	1	0	0	0	0	0	0	0	0	0	0	0	0	0	0	0	0	0	0	0	0	0	0	0	0	0	0	0	0	0	0	0	0	0	0	0	0	0	0	0	0	0	0	0	0	0	0	0	0	0	1	0	0	0	0	0	0	0	0	0	0	0	0	0	0	0	37.38	FALSE	FALSE	FALSE	114	0.006
FHL2p.Glu124Lys	FHL2	0.0055679634257102	0.00519858598461218	0	0.01670389027713	NA	NA	NA	NA	NA	NA	0.008026138946456957	0.009597850081581726	Lys	Glu	TRUE	NA	1	0	0	0	0	0	0	0	0	0	0	0	0	0	0	0	0	0	0	0	0	0	0	0	0	0	0	0	0	0	0	0	0	0	0	0	0	0	0	0	0	0	0	0	0	0	0	0	0	0	1	0	0	0	0	0	0	0	0	0	0	0	0	0	0	0	36.8	FALSE	FALSE	FALSE	114	0.006
FHL3p.Pro143Ala	FHL3	0.0055679634257102	0.00519858598461218	0	0.01670389027713	NA	NA	NA	NA	NA	NA	0.008026138946456957	0.009597850081581726	Ala	Pro	FALSE	NA	1	0	0	0	0	0	0	0	0	0	0	0	0	0	0	0	0	0	0	0	0	0	0	0	0	0	0	0	0	0	0	0	0	0	0	0	0	0	0	0	0	0	0	0	0	0	0	0	0	0	1	0	0	0	0	0	0	0	0	0	0	0	0	0	0	0	36.21	FALSE	FALSE	FALSE	114	0.006
FHOD3p.Ala1200Thr	FHOD3	0.0055679634257102	0.00519858598461218	0	0.01670389027713	NA	NA	NA	NA	NA	NA	0.008026138946456957	0.009597850081581726	Thr	Ala	TRUE	NA	1	0	0	0	0	0	0	0	0	0	0	0	0	0	0	0	0	0	0	0	0	0	0	0	0	0	0	0	0	0	0	0	0	0	0	0	0	0	0	0	0	0	0	0	0	0	0	0	0	0	1	0	0	0	0	0	0	0	0	0	0	0	0	0	0	0	36.38	FALSE	FALSE	FALSE	114	0.006
FHOD3p.Arg463Gln	FHOD3	0.0055679634257102	0.00519858598461218	0	0.01670389027713	NA	NA	NA	NA	NA	NA	0.008026138946456957	0.009597850081581726	Gln	Arg	FALSE	NA	1	0	0	0	0	0	0	0	0	0	0	0	0	0	0	0	0	0	0	0	0	0	0	0	0	0	0	0	0	0	0	0	0	0	0	0	0	0	0	0	0	0	0	0	0	0	0	0	0	0	1	0	0	0	0	0	0	0	0	0	0	0	0	0	0	0	36.85	FALSE	FALSE	FALSE	114	0.006
FHOD3p.Leu309Met	FHOD3	0.0055679634257102	0.00519858598461218	0	0.01670389027713	NA	NA	NA	NA	NA	NA	0.008026138946456957	0.009597850081581726	Met	Leu	FALSE	NA	1	0	0	0	0	0	0	0	0	0	0	0	0	0	0	0	0	0	0	0	0	0	0	0	0	0	0	0	0	0	0	0	0	0	0	0	0	0	0	0	0	0	0	0	0	0	0	0	0	0	1	0	0	0	0	0	0	0	0	0	0	0	0	0	0	0	36.57	FALSE	FALSE	FALSE	114	0.006
FHp.Gln376His	FH	0.0055679634257102	0.00519858598461218	0	0.01670389027713	NA	NA	NA	NA	NA	NA	0.008026138946456957	0.009597850081581726	His	Gln	TRUE	1	1	0	0	0	0	0	0	0	0	0	0	0	0	0	0	0	0	0	0	0	0	0	0	0	0	0	0	0	0	0	0	0	0	0	0	0	0	0	0	0	0	0	0	0	0	0	0	0	0	0	1	0	0	0	0	0	0	0	0	0	0	0	0	0	0	0	37.07	FALSE	FALSE	FALSE	114	0.006
FICDp.Trp21Cys	FICD	0.0055679634257102	0.00519858598461218	0	0.01670389027713	NA	NA	NA	NA	NA	NA	0.008026138946456957	0.009597850081581726	Cys	Trp	TRUE	NA	1	0	0	0	0	0	0	0	0	0	0	0	0	0	0	0	0	0	0	0	0	0	0	0	0	0	0	0	0	0	0	0	0	0	0	0	0	0	0	0	0	0	0	0	0	0	0	0	0	0	1	0	0	0	0	0	0	0	0	0	0	0	0	0	0	0	36.41	FALSE	FALSE	FALSE	114	0.006
FIGNL1p.Gln93Ter	FIGNL1	0.0055679634257102	0.00519858598461218	0	0.01670389027713	NA	NA	NA	NA	NA	NA	0.008026138946456957	0.009597850081581726	Ter	Gln	FALSE	NA	1	0	0	0	0	0	0	0	0	0	0	0	0	0	0	0	0	0	0	0	0	0	0	0	0	0	0	0	0	0	0	0	0	0	0	0	0	0	0	0	0	0	0	0	0	0	0	0	0	0	1	0	0	0	0	0	0	0	0	0	0	0	0	0	0	0	37.23	FALSE	FALSE	FALSE	114	0.006
FILIP1p.Ala923Val	FILIP1	0.0055679634257102	0.00519858598461218	0	0.01670389027713	NA	NA	NA	NA	NA	NA	0.008026138946456957	0.009597850081581726	Val	Ala	FALSE	NA	1	0	0	0	0	0	0	0	0	0	0	0	0	0	0	0	0	0	0	0	0	0	0	0	0	0	0	0	0	0	0	0	0	0	0	0	0	0	0	0	0	0	0	0	0	0	0	0	0	0	1	0	0	0	0	0	0	0	0	0	0	0	0	0	0	0	35.85	FALSE	FALSE	FALSE	114	0.006
FKBP7p.Gly80Ala	FKBP7	0.0055679634257102	0.00519858598461218	0	0.01670389027713	NA	NA	NA	NA	NA	NA	0.008026138946456957	0.009597850081581726	Ala	Gly	FALSE	NA	1	0	0	0	0	0	0	0	0	0	0	0	0	0	0	0	0	0	0	0	0	0	0	0	0	0	0	0	0	0	0	0	0	0	0	0	0	0	0	0	0	0	0	0	0	0	0	0	0	0	1	0	0	0	0	0	0	0	0	0	0	0	0	0	0	0	36.33	FALSE	FALSE	FALSE	114	0.006
FKBPLp.Arg277Gly	FKBPL	0.0055679634257102	0.00519858598461218	0	0.01670389027713	NA	NA	NA	NA	NA	NA	0.008026138946456957	0.009597850081581726	Gly	Arg	FALSE	NA	1	0	0	0	0	0	0	0	0	0	0	0	0	0	0	0	0	0	0	0	0	0	0	0	0	0	0	0	0	0	0	0	0	0	0	0	0	0	0	0	0	0	0	0	0	0	0	0	0	0	1	0	0	0	0	0	0	0	0	0	0	0	0	0	0	0	36.78	FALSE	FALSE	FALSE	114	0.006
FKRPp.Phe420Leu	FKRP	0.0055679634257102	0.00519858598461218	0	0.01670389027713	NA	NA	NA	NA	NA	NA	0.008026138946456957	0.009597850081581726	Leu	Phe	FALSE	NA	1	0	0	0	0	0	0	0	0	0	0	0	0	0	0	0	0	0	0	0	0	0	0	0	0	0	0	0	0	0	0	0	0	0	0	0	0	0	0	0	0	0	0	0	0	0	0	0	0	0	1	0	0	0	0	0	0	0	0	0	0	0	0	0	0	0	36.92	FALSE	FALSE	FALSE	114	0.006
FLG2p.Gly373Ser	FLG2	0.0055679634257102	0.00519858598461218	0	0.01670389027713	NA	NA	NA	NA	NA	NA	0.008026138946456957	0.009597850081581726	Ser	Gly	TRUE	NA	1	0	0	0	0	0	0	0	0	0	0	0	0	0	0	0	0	0	0	0	0	0	0	0	0	0	0	0	0	0	0	0	0	0	0	0	0	0	0	0	0	0	0	0	0	0	0	0	0	0	1	0	0	0	0	0	0	0	0	0	0	0	0	0	0	0	37.44	FALSE	FALSE	FALSE	114	0.006
FLG2p.Ser1651Tyr	FLG2	0.0055679634257102	0.00519858598461218	0	0.01670389027713	NA	NA	NA	NA	NA	NA	0.008026138946456957	0.009597850081581726	Tyr	Ser	TRUE	NA	1	0	0	0	0	0	0	0	0	0	0	0	0	0	0	0	0	0	0	0	0	0	0	0	0	0	0	0	0	0	0	0	0	0	0	0	0	0	0	0	0	0	0	0	0	0	0	0	0	0	1	0	0	0	0	0	0	0	0	0	0	0	0	0	0	0	36.8	FALSE	FALSE	FALSE	114	0.006
FLGp.Thr550Ala	FLG	0.0055679634257102	0.00519858598461218	0	0.01670389027713	NA	NA	NA	NA	NA	NA	0.008026138946456957	0.009597850081581726	Ala	Thr	FALSE	NA	1	0	0	0	0	0	0	0	0	0	0	0	0	0	0	0	0	0	0	0	0	0	0	0	0	0	0	0	0	0	0	0	0	0	0	0	0	0	0	0	0	0	0	0	0	0	0	0	0	0	1	0	0	0	0	0	0	0	0	0	0	0	0	0	0	0	36.17	FALSE	FALSE	FALSE	114	0.006
FLIIp.Asp1110Asn	FLII	0.0055679634257102	0.00519858598461218	0	0.01670389027713	NA	NA	NA	NA	NA	NA	0.008026138946456957	0.009597850081581726	Asn	Asp	FALSE	NA	1	0	0	0	0	0	0	0	0	0	0	0	0	0	0	0	0	0	0	0	0	0	0	0	0	0	0	0	0	0	0	0	0	0	0	0	0	0	0	0	0	0	0	0	0	0	0	0	0	0	1	0	0	0	0	0	0	0	0	0	0	0	0	0	0	0	36.83	FALSE	FALSE	FALSE	114	0.006
FLIIp.Lys869Asn	FLII	0.0055679634257102	0.00519858598461218	0	0.01670389027713	NA	NA	NA	NA	NA	NA	0.008026138946456957	0.009597850081581726	Asn	Lys	FALSE	NA	1	0	0	0	0	0	0	0	0	0	0	0	0	0	0	0	0	0	0	0	0	0	0	0	0	0	0	0	0	0	0	0	0	0	0	0	0	0	0	0	0	0	0	0	0	0	0	0	0	0	1	0	0	0	0	0	0	0	0	0	0	0	0	0	0	0	36.84	FALSE	FALSE	FALSE	114	0.006
FLNBp.Arg2203Ser	FLNB	0.0055679634257102	0.00519858598461218	0	0.01670389027713	NA	NA	NA	NA	NA	NA	0.008026138946456957	0.009597850081581726	Ser	Arg	TRUE	NA	1	0	0	0	0	0	0	0	0	0	0	0	0	0	0	0	0	0	0	0	0	0	0	0	0	0	0	0	0	0	0	0	0	0	0	0	0	0	0	0	0	0	0	0	0	0	0	0	0	0	1	0	0	0	0	0	0	0	0	0	0	0	0	0	0	0	36.66	FALSE	FALSE	FALSE	114	0.006
FLNBp.Gly2222Val	FLNB	0.0055679634257102	0.00519858598461218	0	0.01670389027713	NA	NA	NA	NA	NA	NA	0.008026138946456957	0.009597850081581726	Val	Gly	FALSE	NA	1	0	0	0	0	0	0	0	0	0	0	0	0	0	0	0	0	0	0	0	0	0	0	0	0	0	0	0	0	0	0	0	0	0	0	0	0	0	0	0	0	0	0	0	0	0	0	0	0	0	1	0	0	0	0	0	0	0	0	0	0	0	0	0	0	0	35.84	FALSE	FALSE	FALSE	114	0.006
FLNCp.Ala103Gly	FLNC	0.0055679634257102	0.00519858598461218	0	0.01670389027713	NA	NA	NA	NA	NA	NA	0.008026138946456957	0.009597850081581726	Gly	Ala	FALSE	NA	1	0	0	0	0	0	0	0	0	0	0	0	0	0	0	0	0	0	0	0	0	0	0	0	0	0	0	0	0	0	0	0	0	0	0	0	0	0	0	0	0	0	0	0	0	0	0	0	0	0	1	0	0	0	0	0	0	0	0	0	0	0	0	0	0	0	36.13	FALSE	FALSE	FALSE	114	0.006
FLNCp.Ala443Thr	FLNC	0.0055679634257102	0.00519858598461218	0	0.01670389027713	NA	NA	NA	NA	NA	NA	0.008026138946456957	0.009597850081581726	Thr	Ala	TRUE	NA	1	0	0	0	0	0	0	0	0	0	0	0	0	0	0	0	0	0	0	0	0	0	0	0	0	0	0	0	0	0	0	0	0	0	0	0	0	0	0	0	0	0	0	0	0	0	0	0	0	0	1	0	0	0	0	0	0	0	0	0	0	0	0	0	0	0	36.27	FALSE	FALSE	FALSE	114	0.006
FLNCp.Asp2216Asn	FLNC	0.0055679634257102	0.00519858598461218	0	0.01670389027713	NA	NA	NA	NA	NA	NA	0.008026138946456957	0.009597850081581726	Asn	Asp	FALSE	NA	1	0	0	0	0	0	0	0	0	0	0	0	0	0	0	0	0	0	0	0	0	0	0	0	0	0	0	0	0	0	0	0	0	0	0	0	0	0	0	0	0	0	0	0	0	0	0	0	0	0	1	0	0	0	0	0	0	0	0	0	0	0	0	0	0	0	36.82	FALSE	FALSE	FALSE	114	0.006
FLNCp.Gly406Cys	FLNC	0.0055679634257102	0.00519858598461218	0	0.01670389027713	NA	NA	NA	NA	NA	NA	0.008026138946456957	0.009597850081581726	Cys	Gly	TRUE	NA	1	0	0	0	0	0	0	0	0	0	0	0	0	0	0	0	0	0	0	0	0	0	0	0	0	0	0	0	0	0	0	0	0	0	0	0	0	0	0	0	0	0	0	0	0	0	0	0	0	0	1	0	0	0	0	0	0	0	0	0	0	0	0	0	0	0	36.62	FALSE	FALSE	FALSE	114	0.006
FLT1p.Gly1086Ter	FLT1	0.0055679634257102	0.00519858598461218	0	0.01670389027713	NA	NA	NA	NA	NA	NA	0.008026138946456957	0.009597850081581726	Ter	Gly	FALSE	NA	1	0	0	0	0	0	0	0	0	0	0	0	0	0	0	0	0	0	0	0	0	0	0	0	0	0	0	0	0	0	0	0	0	0	0	0	0	0	0	0	0	0	0	0	0	0	0	0	0	0	1	0	0	0	0	0	0	0	0	0	0	0	0	0	0	0	36.95	FALSE	FALSE	FALSE	114	0.006
FLT3LGp.Arg100Cys	FLT3LG	0.0055679634257102	0.00519858598461218	0	0.01670389027713	NA	NA	NA	NA	NA	NA	0.008026138946456957	0.009597850081581726	Cys	Arg	TRUE	NA	1	0	0	0	0	0	0	0	0	0	0	0	0	0	0	0	0	0	0	0	0	0	0	0	0	0	0	0	0	0	0	0	0	0	0	0	0	0	0	0	0	0	0	0	0	0	0	0	0	0	1	0	0	0	0	0	0	0	0	0	0	0	0	0	0	0	37.66	FALSE	FALSE	FALSE	114	0.006
FLT4p.Ala706Thr	FLT4	0.0055679634257102	0.00519858598461218	0	0.01670389027713	NA	NA	NA	NA	NA	NA	0.008026138946456957	0.009597850081581726	Thr	Ala	TRUE	1	1	0	0	0	0	0	0	0	0	0	0	0	0	0	0	0	0	0	0	0	0	0	0	0	0	0	0	0	0	0	0	0	0	0	0	0	0	0	0	0	0	0	0	0	0	0	0	0	0	0	1	0	0	0	0	0	0	0	0	0	0	0	0	0	0	0	36.99	FALSE	FALSE	FALSE	114	0.006
FLVCR2p.Gly341Arg	FLVCR2	0.0055679634257102	0.00519858598461218	0	0.01670389027713	NA	NA	NA	NA	NA	NA	0.008026138946456957	0.009597850081581726	Arg	Gly	TRUE	NA	1	0	0	0	0	0	0	0	0	0	0	0	0	0	0	0	0	0	0	0	0	0	0	0	0	0	0	0	0	0	0	0	0	0	0	0	0	0	0	0	0	0	0	0	0	0	0	0	0	0	1	0	0	0	0	0	0	0	0	0	0	0	0	0	0	0	36	FALSE	FALSE	FALSE	114	0.006
FMNL1p.Arg762His	FMNL1	0.0055679634257102	0.00519858598461218	0	0.01670389027713	NA	NA	NA	NA	NA	NA	0.008026138946456957	0.009597850081581726	His	Arg	TRUE	NA	1	0	0	0	0	0	0	0	0	0	0	0	0	0	0	0	0	0	0	0	0	0	0	0	0	0	0	0	0	0	0	0	0	0	0	0	0	0	0	0	0	0	0	0	0	0	0	0	0	0	1	0	0	0	0	0	0	0	0	0	0	0	0	0	0	0	37.17	FALSE	FALSE	FALSE	114	0.006
FMNL3p.Arg1012Ser	FMNL3	0.0055679634257102	0.00519858598461218	0	0.01670389027713	NA	NA	NA	NA	NA	NA	0.008026138946456957	0.009597850081581726	Ser	Arg	TRUE	NA	1	0	0	0	0	0	0	0	0	0	0	0	0	0	0	0	0	0	0	0	0	0	0	0	0	0	0	0	0	0	0	0	0	0	0	0	0	0	0	0	0	0	0	0	0	0	0	0	0	0	1	0	0	0	0	0	0	0	0	0	0	0	0	0	0	0	36.34	FALSE	FALSE	FALSE	114	0.006
FMNL3p.Arg280Ter	FMNL3	0.0055679634257102	0.00519858598461218	0	0.01670389027713	NA	NA	NA	NA	NA	NA	0.008026138946456957	0.009597850081581726	Ter	Arg	FALSE	NA	1	0	0	0	0	0	0	0	0	0	0	0	0	0	0	0	0	0	0	0	0	0	0	0	0	0	0	0	0	0	0	0	0	0	0	0	0	0	0	0	0	0	0	0	0	0	0	0	0	0	1	0	0	0	0	0	0	0	0	0	0	0	0	0	0	0	37.03	FALSE	FALSE	FALSE	114	0.006
FMO1p.Pro230Gln	FMO1	0.0055679634257102	0.00519858598461218	0	0.01670389027713	NA	NA	NA	NA	NA	NA	0.008026138946456957	0.009597850081581726	Gln	Pro	FALSE	NA	1	0	0	0	0	0	0	0	0	0	0	0	0	0	0	0	0	0	0	0	0	0	0	0	0	0	0	0	0	0	0	0	0	0	0	0	0	0	0	0	0	0	0	0	0	0	0	0	0	0	1	0	0	0	0	0	0	0	0	0	0	0	0	0	0	0	36.17	FALSE	FALSE	FALSE	114	0.006
FMO3p.Glu320Ter	FMO3	0.0055679634257102	0.00519858598461218	0	0.01670389027713	NA	NA	NA	NA	NA	NA	0.008026138946456957	0.009597850081581726	Ter	Glu	FALSE	NA	1	0	0	0	0	0	0	0	0	0	0	0	0	0	0	0	0	0	0	0	0	0	0	0	0	0	0	0	0	0	0	0	0	0	0	0	0	0	0	0	0	0	0	0	0	0	0	0	0	0	1	0	0	0	0	0	0	0	0	0	0	0	0	0	0	0	36.84	FALSE	FALSE	FALSE	114	0.006
FMO4p.Phe392Leu	FMO4	0.0055679634257102	0.00519858598461218	0	0.01670389027713	NA	NA	NA	NA	NA	NA	0.008026138946456957	0.009597850081581726	Leu	Phe	FALSE	NA	1	0	0	0	0	0	0	0	0	0	0	0	0	0	0	0	0	0	0	0	0	0	0	0	0	0	0	0	0	0	0	0	0	0	0	0	0	0	0	0	0	0	0	0	0	0	0	0	0	0	1	0	0	0	0	0	0	0	0	0	0	0	0	0	0	0	36.87	FALSE	FALSE	FALSE	114	0.006
FMODp.Pro84His	FMOD	0.0055679634257102	0.00519858598461218	0	0.01670389027713	NA	NA	NA	NA	NA	NA	0.008026138946456957	0.009597850081581726	His	Pro	TRUE	NA	1	0	0	0	0	0	0	0	0	0	0	0	0	0	0	0	0	0	0	0	0	0	0	0	0	0	0	0	0	0	0	0	0	0	0	0	0	0	0	0	0	0	0	0	0	0	0	0	0	0	1	0	0	0	0	0	0	0	0	0	0	0	0	0	0	0	37.11	FALSE	FALSE	FALSE	114	0.006
FMR1p.Ser514Leu	FMR1	0.0055679634257102	0.00519858598461218	0	0.01670389027713	NA	NA	NA	NA	NA	NA	0.008026138946456957	0.009597850081581726	Leu	Ser	FALSE	NA	1	0	0	0	0	0	0	0	0	0	0	0	0	0	0	0	0	0	0	0	0	0	0	0	0	0	0	0	0	0	0	0	0	0	0	0	0	0	0	0	0	0	0	0	0	0	0	0	0	0	1	0	0	0	0	0	0	0	0	0	0	0	0	0	0	0	36.51	FALSE	FALSE	FALSE	114	0.006
FN1p.Arg2472Ile	FN1	0.0055679634257102	0.00519858598461218	0	0.01670389027713	NA	NA	NA	NA	NA	NA	0.008026138946456957	0.009597850081581726	Ile	Arg	FALSE	NA	1	0	0	0	0	0	0	0	0	0	0	0	0	0	0	0	0	0	0	0	0	0	0	0	0	0	0	0	0	0	0	0	0	0	0	0	0	0	0	0	0	0	0	0	0	0	0	0	0	0	1	0	0	0	0	0	0	0	0	0	0	0	0	0	0	0	36.53	FALSE	FALSE	FALSE	114	0.006
FNBP4p.Pro890Ser	FNBP4	0.0055679634257102	0.00519858598461218	0	0.01670389027713	NA	NA	NA	NA	NA	NA	0.008026138946456957	0.009597850081581726	Ser	Pro	TRUE	NA	1	0	0	0	0	0	0	0	0	0	0	0	0	0	0	0	0	0	0	0	0	0	0	0	0	0	0	0	0	0	0	0	0	0	0	0	0	0	0	0	0	0	0	0	0	0	0	0	0	0	1	0	0	0	0	0	0	0	0	0	0	0	0	0	0	0	35.64	FALSE	FALSE	FALSE	114	0.006
FNDC1p.His622Asn	FNDC1	0.0055679634257102	0.00519858598461218	0	0.01670389027713	NA	NA	NA	NA	NA	NA	0.008026138946456957	0.009597850081581726	Asn	His	FALSE	NA	1	0	0	0	0	0	0	0	0	0	0	0	0	0	0	0	0	0	0	0	0	0	0	0	0	0	0	0	0	0	0	0	0	0	0	0	0	0	0	0	0	0	0	0	0	0	0	0	0	0	1	0	0	0	0	0	0	0	0	0	0	0	0	0	0	0	36.09	FALSE	FALSE	FALSE	114	0.006
FNDC3Ap.Arg927Ter	FNDC3A	0.0055679634257102	0.00519858598461218	0	0.01670389027713	NA	NA	NA	NA	NA	NA	0.008026138946456957	0.009597850081581726	Ter	Arg	FALSE	NA	1	0	0	0	0	0	0	0	0	0	0	0	0	0	0	0	0	0	0	0	0	0	0	0	0	0	0	0	0	0	0	0	0	0	0	0	0	0	0	0	0	0	0	0	0	0	0	0	0	0	1	0	0	0	0	0	0	0	0	0	0	0	0	0	0	0	37.37	FALSE	FALSE	FALSE	114	0.006
FNDC5p.Gly70Trp	FNDC5	0.0055679634257102	0.00519858598461218	0	0.01670389027713	NA	NA	NA	NA	NA	NA	0.008026138946456957	0.009597850081581726	Trp	Gly	FALSE	NA	1	0	0	0	0	0	0	0	0	0	0	0	0	0	0	0	0	0	0	0	0	0	0	0	0	0	0	0	0	0	0	0	0	0	0	0	0	0	0	0	0	0	0	0	0	0	0	0	0	0	1	0	0	0	0	0	0	0	0	0	0	0	0	0	0	0	36.2	FALSE	FALSE	FALSE	114	0.006
FNDC7p.Phe348Val	FNDC7	0.0055679634257102	0.00519858598461218	0	0.01670389027713	NA	NA	NA	NA	NA	NA	0.008026138946456957	0.009597850081581726	Val	Phe	FALSE	NA	1	0	0	0	0	0	0	0	0	0	0	0	0	0	0	0	0	0	0	0	0	0	0	0	0	0	0	0	0	0	0	0	0	0	0	0	0	0	0	0	0	0	0	0	0	0	0	0	0	0	1	0	0	0	0	0	0	0	0	0	0	0	0	0	0	0	37.26	FALSE	FALSE	FALSE	114	0.006
FNDC8p.Glu13Ter	FNDC8	0.0055679634257102	0.00519858598461218	0	0.01670389027713	NA	NA	NA	NA	NA	NA	0.008026138946456957	0.009597850081581726	Ter	Glu	FALSE	NA	1	0	0	0	0	0	0	0	0	0	0	0	0	0	0	0	0	0	0	0	0	0	0	0	0	0	0	0	0	0	0	0	0	0	0	0	0	0	0	0	0	0	0	0	0	0	0	0	0	0	1	0	0	0	0	0	0	0	0	0	0	0	0	0	0	0	36.24	FALSE	FALSE	FALSE	114	0.006
FNIP2p.Gly550Trp	FNIP2	0.0055679634257102	0.00519858598461218	0	0.01670389027713	NA	NA	NA	NA	NA	NA	0.008026138946456957	0.009597850081581726	Trp	Gly	FALSE	NA	1	0	0	0	0	0	0	0	0	0	0	0	0	0	0	0	0	0	0	0	0	0	0	0	0	0	0	0	0	0	0	0	0	0	0	0	0	0	0	0	0	0	0	0	0	0	0	0	0	0	1	0	0	0	0	0	0	0	0	0	0	0	0	0	0	0	36.92	FALSE	FALSE	FALSE	114	0.006
FNIP2p.Ser663Ter	FNIP2	0.0055679634257102	0.00519858598461218	0	0.01670389027713	NA	NA	NA	NA	NA	NA	0.008026138946456957	0.009597850081581726	Ter	Ser	FALSE	NA	1	0	0	0	0	0	0	0	0	0	0	0	0	0	0	0	0	0	0	0	0	0	0	0	0	0	0	0	0	0	0	0	0	0	0	0	0	0	0	0	0	0	0	0	0	0	0	0	0	0	1	0	0	0	0	0	0	0	0	0	0	0	0	0	0	0	36.78	FALSE	FALSE	FALSE	114	0.006
FOCADp.Arg1570Gln	FOCAD	0.0055679634257102	0.00519858598461218	0	0.01670389027713	NA	NA	NA	NA	NA	NA	0.008026138946456957	0.009597850081581726	Gln	Arg	FALSE	NA	1	0	0	0	0	0	0	0	0	0	0	0	0	0	0	0	0	0	0	0	0	0	0	0	0	0	0	0	0	0	0	0	0	0	0	0	0	0	0	0	0	0	0	0	0	0	0	0	0	0	1	0	0	0	0	0	0	0	0	0	0	0	0	0	0	0	36.86	FALSE	FALSE	FALSE	114	0.006
FOCADp.Gln204Glu	FOCAD	0.0055679634257102	0.00519858598461218	0	0.01670389027713	NA	NA	NA	NA	NA	NA	0.008026138946456957	0.009597850081581726	Glu	Gln	FALSE	NA	1	0	0	0	0	0	0	0	0	0	0	0	0	0	0	0	0	0	0	0	0	0	0	0	0	0	0	0	0	0	0	0	0	0	0	0	0	0	0	0	0	0	0	0	0	0	0	0	0	0	1	0	0	0	0	0	0	0	0	0	0	0	0	0	0	0	37.23	FALSE	FALSE	FALSE	114	0.006
FOLH1p.Arg580Gln	FOLH1	0.0055679634257102	0.00519858598461218	0	0.01670389027713	NA	NA	NA	NA	NA	NA	0.008026138946456957	0.009597850081581726	Gln	Arg	FALSE	NA	1	0	0	0	0	0	0	0	0	0	0	0	0	0	0	0	0	0	0	0	0	0	0	0	0	0	0	0	0	0	0	0	0	0	0	0	0	0	0	0	0	0	0	0	0	0	0	0	0	0	1	0	0	0	0	0	0	0	0	0	0	0	0	0	0	0	37.23	FALSE	FALSE	FALSE	114	0.006
FOLR3p.Lys41Arg	FOLR3	0.0055679634257102	0.00519858598461218	0	0.01670389027713	NA	NA	NA	NA	NA	NA	0.008026138946456957	0.009597850081581726	Arg	Lys	TRUE	NA	1	0	0	0	0	0	0	0	0	0	0	0	0	0	0	0	0	0	0	0	0	0	0	0	0	0	0	0	0	0	0	0	0	0	0	0	0	0	0	0	0	0	0	0	0	0	0	0	0	0	1	0	0	0	0	0	0	0	0	0	0	0	0	0	0	0	36.72	FALSE	FALSE	FALSE	114	0.006
FOXD2p.Tyr163Cys	FOXD2	0.0055679634257102	0.00519858598461218	0	0.01670389027713	NA	NA	NA	NA	NA	NA	0.008026138946456957	0.009597850081581726	Cys	Tyr	TRUE	NA	1	0	0	0	0	0	0	0	0	0	0	0	0	0	0	0	0	0	0	0	0	0	0	0	0	0	0	0	0	0	0	0	0	0	0	0	0	0	0	0	0	0	0	0	0	0	0	0	0	0	1	0	0	0	0	0	0	0	0	0	0	0	0	0	0	0	36.67	FALSE	FALSE	FALSE	114	0.006
FOXE1p.Gly77Cys	FOXE1	0.0055679634257102	0.00519858598461218	0	0.01670389027713	NA	NA	NA	NA	NA	NA	0.008026138946456957	0.009597850081581726	Cys	Gly	TRUE	NA	1	0	0	0	0	0	0	0	0	0	0	0	0	0	0	0	0	0	0	0	0	0	0	0	0	0	0	0	0	0	0	0	0	0	0	0	0	0	0	0	0	0	0	0	0	0	0	0	0	0	1	0	0	0	0	0	0	0	0	0	0	0	0	0	0	0	36.71	FALSE	FALSE	FALSE	114	0.006
FOXI1p.Ala139Glu	FOXI1	0.0055679634257102	0.00519858598461218	0	0.01670389027713	NA	NA	NA	NA	NA	NA	0.008026138946456957	0.009597850081581726	Glu	Ala	FALSE	NA	1	0	0	0	0	0	0	0	0	0	0	0	0	0	0	0	0	0	0	0	0	0	0	0	0	0	0	0	0	0	0	0	0	0	0	0	0	0	0	0	0	0	0	0	0	0	0	0	0	0	1	0	0	0	0	0	0	0	0	0	0	0	0	0	0	0	36.76	FALSE	FALSE	FALSE	114	0.006
FOXI2p.Gly273Trp	FOXI2	0.0055679634257102	0.00519858598461218	0	0.01670389027713	NA	NA	NA	NA	NA	NA	0.008026138946456957	0.009597850081581726	Trp	Gly	FALSE	NA	1	0	0	0	0	0	0	0	0	0	0	0	0	0	0	0	0	0	0	0	0	0	0	0	0	0	0	0	0	0	0	0	0	0	0	0	0	0	0	0	0	0	0	0	0	0	0	0	0	0	1	0	0	0	0	0	0	0	0	0	0	0	0	0	0	0	36.84	FALSE	FALSE	FALSE	114	0.006
FOXJ1p.Leu292Met	FOXJ1	0.0055679634257102	0.00519858598461218	0	0.01670389027713	NA	NA	NA	NA	NA	NA	0.008026138946456957	0.009597850081581726	Met	Leu	FALSE	NA	1	0	0	0	0	0	0	0	0	0	0	0	0	0	0	0	0	0	0	0	0	0	0	0	0	0	0	0	0	0	0	0	0	0	0	0	0	0	0	0	0	0	0	0	0	0	0	0	0	0	1	0	0	0	0	0	0	0	0	0	0	0	0	0	0	0	36.17	FALSE	FALSE	FALSE	114	0.006
FOXK2p.Ala298Val	FOXK2	0.0055679634257102	0.00519858598461218	0	0.01670389027713	NA	NA	NA	NA	NA	NA	0.008026138946456957	0.009597850081581726	Val	Ala	FALSE	NA	1	0	0	0	0	0	0	0	0	0	0	0	0	0	0	0	0	0	0	0	0	0	0	0	0	0	0	0	0	0	0	0	0	0	0	0	0	0	0	0	0	0	0	0	0	0	0	0	0	0	1	0	0	0	0	0	0	0	0	0	0	0	0	0	0	0	36.79	FALSE	FALSE	FALSE	114	0.006
FOXO1p.Met452Ile	FOXO1	0.0055679634257102	0.00519858598461218	0	0.01670389027713	NA	NA	NA	NA	NA	NA	0.008026138946456957	0.009597850081581726	Ile	Met	FALSE	1	1	0	0	0	0	0	0	0	0	0	0	0	0	0	0	0	0	0	0	0	0	0	0	0	0	0	0	0	0	0	0	0	0	0	0	0	0	0	0	0	0	0	0	0	0	0	0	0	0	0	1	0	0	0	0	0	0	0	0	0	0	0	0	0	0	0	36.85	FALSE	FALSE	FALSE	114	0.006
FOXP4p.Lys246Met	FOXP4	0.0055679634257102	0.00519858598461218	0	0.01670389027713	NA	NA	NA	NA	NA	NA	0.008026138946456957	0.009597850081581726	Met	Lys	FALSE	NA	1	0	0	0	0	0	0	0	0	0	0	0	0	0	0	0	0	0	0	0	0	0	0	0	0	0	0	0	0	0	0	0	0	0	0	0	0	0	0	0	0	0	0	0	0	0	0	0	0	0	1	0	0	0	0	0	0	0	0	0	0	0	0	0	0	0	37.26	FALSE	FALSE	FALSE	114	0.006
FOXR2p.Leu30Ile	FOXR2	0.0055679634257102	0.00519858598461218	0	0.01670389027713	NA	NA	NA	NA	NA	NA	0.008026138946456957	0.009597850081581726	Ile	Leu	FALSE	NA	1	0	0	0	0	0	0	0	0	0	0	0	0	0	0	0	0	0	0	0	0	0	0	0	0	0	0	0	0	0	0	0	0	0	0	0	0	0	0	0	0	0	0	0	0	0	0	0	0	0	1	0	0	0	0	0	0	0	0	0	0	0	0	0	0	0	36.93	FALSE	FALSE	FALSE	114	0.006
FPGT-TNNI3Kp.Arg164Cys	FPGT-TNNI3K	0.0055679634257102	0.00519858598461218	0	0.01670389027713	NA	NA	NA	NA	NA	NA	0.008026138946456957	0.009597850081581726	Cys	Arg	TRUE	NA	1	0	0	0	0	0	0	0	0	0	0	0	0	0	0	0	0	0	0	0	0	0	0	0	0	0	0	0	0	0	0	0	0	0	0	0	0	0	0	0	0	0	0	0	0	0	0	0	0	0	1	0	0	0	0	0	0	0	0	0	0	0	0	0	0	0	36.48	FALSE	FALSE	FALSE	114	0.006
FPR1p.Ser12Tyr	FPR1	0.0055679634257102	0.00519858598461218	0	0.01670389027713	NA	NA	NA	NA	NA	NA	0.008026138946456957	0.009597850081581726	Tyr	Ser	TRUE	NA	1	0	0	0	0	0	0	0	0	0	0	0	0	0	0	0	0	0	0	0	0	0	0	0	0	0	0	0	0	0	0	0	0	0	0	0	0	0	0	0	0	0	0	0	0	0	0	0	0	0	1	0	0	0	0	0	0	0	0	0	0	0	0	0	0	0	37.19	FALSE	FALSE	FALSE	114	0.006
FRAS1p.Asn1148Ser	FRAS1	0.0055679634257102	0.00519858598461218	0	0.01670389027713	NA	NA	NA	NA	NA	NA	0.008026138946456957	0.009597850081581726	Ser	Asn	TRUE	NA	1	0	0	0	0	0	0	0	0	0	0	0	0	0	0	0	0	0	0	0	0	0	0	0	0	0	0	0	0	0	0	0	0	0	0	0	0	0	0	0	0	0	0	0	0	0	0	0	0	0	1	0	0	0	0	0	0	0	0	0	0	0	0	0	0	0	36.1	FALSE	FALSE	FALSE	114	0.006
FRAS1p.Lys2465Asn	FRAS1	0.0055679634257102	0.00519858598461218	0	0.01670389027713	NA	NA	NA	NA	NA	NA	0.008026138946456957	0.009597850081581726	Asn	Lys	FALSE	NA	1	0	0	0	0	0	0	0	0	0	0	0	0	0	0	0	0	0	0	0	0	0	0	0	0	0	0	0	0	0	0	0	0	0	0	0	0	0	0	0	0	0	0	0	0	0	0	0	0	0	1	0	0	0	0	0	0	0	0	0	0	0	0	0	0	0	36.67	FALSE	FALSE	FALSE	114	0.006
FREM1p.Arg817Leu	FREM1	0.0055679634257102	0.00519858598461218	0	0.01670389027713	NA	NA	NA	NA	NA	NA	0.008026138946456957	0.009597850081581726	Leu	Arg	FALSE	NA	1	0	0	0	0	0	0	0	0	0	0	0	0	0	0	0	0	0	0	0	0	0	0	0	0	0	0	0	0	0	0	0	0	0	0	0	0	0	0	0	0	0	0	0	0	0	0	0	0	0	1	0	0	0	0	0	0	0	0	0	0	0	0	0	0	0	36.67	FALSE	FALSE	FALSE	114	0.006
FREM1p.Glu1754Gly	FREM1	0.0055679634257102	0.00519858598461218	0	0.01670389027713	NA	NA	NA	NA	NA	NA	0.008026138946456957	0.009597850081581726	Gly	Glu	FALSE	NA	1	0	0	0	0	0	0	0	0	0	0	0	0	0	0	0	0	0	0	0	0	0	0	0	0	0	0	0	0	0	0	0	0	0	0	0	0	0	0	0	0	0	0	0	0	0	0	0	0	0	1	0	0	0	0	0	0	0	0	0	0	0	0	0	0	0	37.76	FALSE	FALSE	FALSE	114	0.006
FREM2p.Gly568Trp	FREM2	0.0055679634257102	0.00519858598461218	0	0.01670389027713	NA	NA	NA	NA	NA	NA	0.008026138946456957	0.009597850081581726	Trp	Gly	FALSE	NA	1	0	0	0	0	0	0	0	0	0	0	0	0	0	0	0	0	0	0	0	0	0	0	0	0	0	0	0	0	0	0	0	0	0	0	0	0	0	0	0	0	0	0	0	0	0	0	0	0	0	1	0	0	0	0	0	0	0	0	0	0	0	0	0	0	0	36.24	FALSE	FALSE	FALSE	114	0.006
FREM2p.Leu2672Ile	FREM2	0.0055679634257102	0.00519858598461218	0	0.01670389027713	NA	NA	NA	NA	NA	NA	0.008026138946456957	0.009597850081581726	Ile	Leu	FALSE	NA	1	0	0	0	0	0	0	0	0	0	0	0	0	0	0	0	0	0	0	0	0	0	0	0	0	0	0	0	0	0	0	0	0	0	0	0	0	0	0	0	0	0	0	0	0	0	0	0	0	0	1	0	0	0	0	0	0	0	0	0	0	0	0	0	0	0	36.42	FALSE	FALSE	FALSE	114	0.006
FRG1Bp.Val12Ile	FRG1B	0.0055679634257102	0.00519858598461218	0	0.01670389027713	NA	NA	NA	NA	NA	NA	0.008026138946456957	0.009597850081581726	Ile	Val	FALSE	NA	1	0	0	0	0	0	0	0	0	0	0	0	0	0	0	0	0	0	0	0	0	0	0	0	0	0	0	0	0	0	0	0	0	0	0	0	0	0	0	0	0	0	0	0	0	0	0	0	0	0	1	0	0	0	0	0	0	0	0	0	0	0	0	0	0	0	36.88	FALSE	FALSE	FALSE	114	0.006
FRG1p.Pro134Ala	FRG1	0.0055679634257102	0.00519858598461218	0	0.01670389027713	NA	NA	NA	NA	NA	NA	0.008026138946456957	0.009597850081581726	Ala	Pro	FALSE	NA	1	0	0	0	0	0	0	0	0	0	0	0	0	0	0	0	0	0	0	0	0	0	0	0	0	0	0	0	0	0	0	0	0	0	0	0	0	0	0	0	0	0	0	0	0	0	0	0	0	0	1	0	0	0	0	0	0	0	0	0	0	0	0	0	0	0	36.96	FALSE	FALSE	FALSE	114	0.006
FRMD1p.Arg178Leu	FRMD1	0.0055679634257102	0.00519858598461218	0	0.01670389027713	NA	NA	NA	NA	NA	NA	0.008026138946456957	0.009597850081581726	Leu	Arg	FALSE	NA	1	0	0	0	0	0	0	0	0	0	0	0	0	0	0	0	0	0	0	0	0	0	0	0	0	0	0	0	0	0	0	0	0	0	0	0	0	0	0	0	0	0	0	0	0	0	0	0	0	0	1	0	0	0	0	0	0	0	0	0	0	0	0	0	0	0	36.66	FALSE	FALSE	FALSE	114	0.006
FRMD4Ap.Ala479Thr	FRMD4A	0.0055679634257102	0.00519858598461218	0	0.01670389027713	NA	NA	NA	NA	NA	NA	0.008026138946456957	0.009597850081581726	Thr	Ala	TRUE	NA	1	0	0	0	0	0	0	0	0	0	0	0	0	0	0	0	0	0	0	0	0	0	0	0	0	0	0	0	0	0	0	0	0	0	0	0	0	0	0	0	0	0	0	0	0	0	0	0	0	0	1	0	0	0	0	0	0	0	0	0	0	0	0	0	0	0	37.82	FALSE	FALSE	FALSE	114	0.006
FRMD6p.Arg404Leu	FRMD6	0.0055679634257102	0.00519858598461218	0	0.01670389027713	NA	NA	NA	NA	NA	NA	0.008026138946456957	0.009597850081581726	Leu	Arg	FALSE	NA	1	0	0	0	0	0	0	0	0	0	0	0	0	0	0	0	0	0	0	0	0	0	0	0	0	0	0	0	0	0	0	0	0	0	0	0	0	0	0	0	0	0	0	0	0	0	0	0	0	0	1	0	0	0	0	0	0	0	0	0	0	0	0	0	0	0	36	FALSE	FALSE	FALSE	114	0.006
FRMD6p.Tyr482Cys	FRMD6	0.0055679634257102	0.00519858598461218	0	0.01670389027713	NA	NA	NA	NA	NA	NA	0.008026138946456957	0.009597850081581726	Cys	Tyr	TRUE	NA	1	0	0	0	0	0	0	0	0	0	0	0	0	0	0	0	0	0	0	0	0	0	0	0	0	0	0	0	0	0	0	0	0	0	0	0	0	0	0	0	0	0	0	0	0	0	0	0	0	0	1	0	0	0	0	0	0	0	0	0	0	0	0	0	0	0	37.15	FALSE	FALSE	FALSE	114	0.006
FRMD8p.Pro112Gln	FRMD8	0.0055679634257102	0.00519858598461218	0	0.01670389027713	NA	NA	NA	NA	NA	NA	0.008026138946456957	0.009597850081581726	Gln	Pro	FALSE	NA	1	0	0	0	0	0	0	0	0	0	0	0	0	0	0	0	0	0	0	0	0	0	0	0	0	0	0	0	0	0	0	0	0	0	0	0	0	0	0	0	0	0	0	0	0	0	0	0	0	0	1	0	0	0	0	0	0	0	0	0	0	0	0	0	0	0	36.97	FALSE	FALSE	FALSE	114	0.006
FRMD8p.Ser394Ter	FRMD8	0.0055679634257102	0.00519858598461218	0	0.01670389027713	NA	NA	NA	NA	NA	NA	0.008026138946456957	0.009597850081581726	Ter	Ser	FALSE	NA	1	0	0	0	0	0	0	0	0	0	0	0	0	0	0	0	0	0	0	0	0	0	0	0	0	0	0	0	0	0	0	0	0	0	0	0	0	0	0	0	0	0	0	0	0	0	0	0	0	0	1	0	0	0	0	0	0	0	0	0	0	0	0	0	0	0	36.27	FALSE	FALSE	FALSE	114	0.006
FRMPD1p.Ala611Val	FRMPD1	0.0055679634257102	0.00519858598461218	0	0.01670389027713	NA	NA	NA	NA	NA	NA	0.008026138946456957	0.009597850081581726	Val	Ala	FALSE	NA	1	0	0	0	0	0	0	0	0	0	0	0	0	0	0	0	0	0	0	0	0	0	0	0	0	0	0	0	0	0	0	0	0	0	0	0	0	0	0	0	0	0	0	0	0	0	0	0	0	0	1	0	0	0	0	0	0	0	0	0	0	0	0	0	0	0	36.5	FALSE	FALSE	FALSE	114	0.006
FRMPD1p.Gly1522Trp	FRMPD1	0.0055679634257102	0.00519858598461218	0	0.01670389027713	NA	NA	NA	NA	NA	NA	0.008026138946456957	0.009597850081581726	Trp	Gly	FALSE	NA	1	0	0	0	0	0	0	0	0	0	0	0	0	0	0	0	0	0	0	0	0	0	0	0	0	0	0	0	0	0	0	0	0	0	0	0	0	0	0	0	0	0	0	0	0	0	0	0	0	0	1	0	0	0	0	0	0	0	0	0	0	0	0	0	0	0	36.79	FALSE	FALSE	FALSE	114	0.006
FRMPD2p.Lys556Asn	FRMPD2	0.0055679634257102	0.00519858598461218	0	0.01670389027713	NA	NA	NA	NA	NA	NA	0.008026138946456957	0.009597850081581726	Asn	Lys	FALSE	NA	1	0	0	0	0	0	0	0	0	0	0	0	0	0	0	0	0	0	0	0	0	0	0	0	0	0	0	0	0	0	0	0	0	0	0	0	0	0	0	0	0	0	0	0	0	0	0	0	0	0	1	0	0	0	0	0	0	0	0	0	0	0	0	0	0	0	36.74	FALSE	FALSE	FALSE	114	0.006
FRMPD2p.Ser489Gly	FRMPD2	0.0055679634257102	0.00519858598461218	0	0.01670389027713	NA	NA	NA	NA	NA	NA	0.008026138946456957	0.009597850081581726	Gly	Ser	FALSE	NA	1	0	0	0	0	0	0	0	0	0	0	0	0	0	0	0	0	0	0	0	0	0	0	0	0	0	0	0	0	0	0	0	0	0	0	0	0	0	0	0	0	0	0	0	0	0	0	0	0	0	1	0	0	0	0	0	0	0	0	0	0	0	0	0	0	0	36.88	FALSE	FALSE	FALSE	114	0.006
FRMPD2p.Ser607Asn	FRMPD2	0.0055679634257102	0.00519858598461218	0	0.01670389027713	NA	NA	NA	NA	NA	NA	0.008026138946456957	0.009597850081581726	Asn	Ser	FALSE	NA	1	0	0	0	0	0	0	0	0	0	0	0	0	0	0	0	0	0	0	0	0	0	0	0	0	0	0	0	0	0	0	0	0	0	0	0	0	0	0	0	0	0	0	0	0	0	0	0	0	0	1	0	0	0	0	0	0	0	0	0	0	0	0	0	0	0	36.64	FALSE	FALSE	FALSE	114	0.006
FRMPD3p.Arg1614Leu	FRMPD3	0.0055679634257102	0.00519858598461218	0	0.01670389027713	NA	NA	NA	NA	NA	NA	0.008026138946456957	0.009597850081581726	Leu	Arg	FALSE	NA	1	0	0	0	0	0	0	0	0	0	0	0	0	0	0	0	0	0	0	0	0	0	0	0	0	0	0	0	0	0	0	0	0	0	0	0	0	0	0	0	0	0	0	0	0	0	0	0	0	0	1	0	0	0	0	0	0	0	0	0	0	0	0	0	0	0	37.04	FALSE	FALSE	FALSE	114	0.006
FRMPD3p.Thr1071Ile	FRMPD3	0.0055679634257102	0.00519858598461218	0	0.01670389027713	NA	NA	NA	NA	NA	NA	0.008026138946456957	0.009597850081581726	Ile	Thr	FALSE	NA	1	0	0	0	0	0	0	0	0	0	0	0	0	0	0	0	0	0	0	0	0	0	0	0	0	0	0	0	0	0	0	0	0	0	0	0	0	0	0	0	0	0	0	0	0	0	0	0	0	0	1	0	0	0	0	0	0	0	0	0	0	0	0	0	0	0	36.07	FALSE	FALSE	FALSE	114	0.006
FRMPD3p.Tyr563Ter	FRMPD3	0.0055679634257102	0.00519858598461218	0	0.01670389027713	NA	NA	NA	NA	NA	NA	0.008026138946456957	0.009597850081581726	Ter	Tyr	FALSE	NA	1	0	0	0	0	0	0	0	0	0	0	0	0	0	0	0	0	0	0	0	0	0	0	0	0	0	0	0	0	0	0	0	0	0	0	0	0	0	0	0	0	0	0	0	0	0	0	0	0	0	1	0	0	0	0	0	0	0	0	0	0	0	0	0	0	0	37.04	FALSE	FALSE	FALSE	114	0.006
FRMPD4p.Ile570Met	FRMPD4	0.0055679634257102	0.00519858598461218	0	0.01670389027713	NA	NA	NA	NA	NA	NA	0.008026138946456957	0.009597850081581726	Met	Ile	FALSE	NA	1	0	0	0	0	0	0	0	0	0	0	0	0	0	0	0	0	0	0	0	0	0	0	0	0	0	0	0	0	0	0	0	0	0	0	0	0	0	0	0	0	0	0	0	0	0	0	0	0	0	1	0	0	0	0	0	0	0	0	0	0	0	0	0	0	0	36.11	FALSE	FALSE	FALSE	114	0.006
FRRS1p.Thr425Asn	FRRS1	0.0055679634257102	0.00519858598461218	0	0.01670389027713	NA	NA	NA	NA	NA	NA	0.008026138946456957	0.009597850081581726	Asn	Thr	FALSE	NA	1	0	0	0	0	0	0	0	0	0	0	0	0	0	0	0	0	0	0	0	0	0	0	0	0	0	0	0	0	0	0	0	0	0	0	0	0	0	0	0	0	0	0	0	0	0	0	0	0	0	1	0	0	0	0	0	0	0	0	0	0	0	0	0	0	0	36.42	FALSE	FALSE	FALSE	114	0.006
FRS3p.Asn468Ser	FRS3	0.0055679634257102	0.00519858598461218	0	0.01670389027713	NA	NA	NA	NA	NA	NA	0.008026138946456957	0.009597850081581726	Ser	Asn	TRUE	NA	1	0	0	0	0	0	0	0	0	0	0	0	0	0	0	0	0	0	0	0	0	0	0	0	0	0	0	0	0	0	0	0	0	0	0	0	0	0	0	0	0	0	0	0	0	0	0	0	0	0	1	0	0	0	0	0	0	0	0	0	0	0	0	0	0	0	35.99	FALSE	FALSE	FALSE	114	0.006
FRYLp.Glu2563Lys	FRYL	0.0055679634257102	0.00519858598461218	0	0.01670389027713	NA	NA	NA	NA	NA	NA	0.008026138946456957	0.009597850081581726	Lys	Glu	TRUE	NA	1	0	0	0	0	0	0	0	0	0	0	0	0	0	0	0	0	0	0	0	0	0	0	0	0	0	0	0	0	0	0	0	0	0	0	0	0	0	0	0	0	0	0	0	0	0	0	0	0	0	1	0	0	0	0	0	0	0	0	0	0	0	0	0	0	0	36.67	FALSE	FALSE	FALSE	114	0.006
FRYLp.Ile2950Thr	FRYL	0.0055679634257102	0.00519858598461218	0	0.01670389027713	NA	NA	NA	NA	NA	NA	0.008026138946456957	0.009597850081581726	Thr	Ile	TRUE	NA	1	0	0	0	0	0	0	0	0	0	0	0	0	0	0	0	0	0	0	0	0	0	0	0	0	0	0	0	0	0	0	0	0	0	0	0	0	0	0	0	0	0	0	0	0	0	0	0	0	0	1	0	0	0	0	0	0	0	0	0	0	0	0	0	0	0	36.64	FALSE	FALSE	FALSE	114	0.006
FRYp.Cys2494Tyr	FRY	0.0055679634257102	0.00519858598461218	0	0.01670389027713	NA	NA	NA	NA	NA	NA	0.008026138946456957	0.009597850081581726	Tyr	Cys	TRUE	NA	1	0	0	0	0	0	0	0	0	0	0	0	0	0	0	0	0	0	0	0	0	0	0	0	0	0	0	0	0	0	0	0	0	0	0	0	0	0	0	0	0	0	0	0	0	0	0	0	0	0	1	0	0	0	0	0	0	0	0	0	0	0	0	0	0	0	36.57	FALSE	FALSE	FALSE	114	0.006
FRYp.Gly1617Ter	FRY	0.0055679634257102	0.00519858598461218	0	0.01670389027713	NA	NA	NA	NA	NA	NA	0.008026138946456957	0.009597850081581726	Ter	Gly	FALSE	NA	1	0	0	0	0	0	0	0	0	0	0	0	0	0	0	0	0	0	0	0	0	0	0	0	0	0	0	0	0	0	0	0	0	0	0	0	0	0	0	0	0	0	0	0	0	0	0	0	0	0	1	0	0	0	0	0	0	0	0	0	0	0	0	0	0	0	37.06	FALSE	FALSE	FALSE	114	0.006
FRYp.Ile1796Thr	FRY	0.0055679634257102	0.00519858598461218	0	0.01670389027713	NA	NA	NA	NA	NA	NA	0.008026138946456957	0.009597850081581726	Thr	Ile	TRUE	NA	1	0	0	0	0	0	0	0	0	0	0	0	0	0	0	0	0	0	0	0	0	0	0	0	0	0	0	0	0	0	0	0	0	0	0	0	0	0	0	0	0	0	0	0	0	0	0	0	0	0	1	0	0	0	0	0	0	0	0	0	0	0	0	0	0	0	36.93	FALSE	FALSE	FALSE	114	0.006
FSCBp.Pro398Ser	FSCB	0.0055679634257102	0.00519858598461218	0	0.01670389027713	NA	NA	NA	NA	NA	NA	0.008026138946456957	0.009597850081581726	Ser	Pro	TRUE	NA	1	0	0	0	0	0	0	0	0	0	0	0	0	0	0	0	0	0	0	0	0	0	0	0	0	0	0	0	0	0	0	0	0	0	0	0	0	0	0	0	0	0	0	0	0	0	0	0	0	0	1	0	0	0	0	0	0	0	0	0	0	0	0	0	0	0	36.34	FALSE	FALSE	FALSE	114	0.006
FSCN1p.Lys43Arg	FSCN1	0.0055679634257102	0.00519858598461218	0	0.01670389027713	NA	NA	NA	NA	NA	NA	0.008026138946456957	0.009597850081581726	Arg	Lys	TRUE	NA	1	0	0	0	0	0	0	0	0	0	0	0	0	0	0	0	0	0	0	0	0	0	0	0	0	0	0	0	0	0	0	0	0	0	0	0	0	0	0	0	0	0	0	0	0	0	0	0	0	0	1	0	0	0	0	0	0	0	0	0	0	0	0	0	0	0	37.85	FALSE	FALSE	FALSE	114	0.006
FSCN3p.Ala32Glu	FSCN3	0.0055679634257102	0.00519858598461218	0	0.01670389027713	NA	NA	NA	NA	NA	NA	0.008026138946456957	0.009597850081581726	Glu	Ala	FALSE	NA	1	0	0	0	0	0	0	0	0	0	0	0	0	0	0	0	0	0	0	0	0	0	0	0	0	0	0	0	0	0	0	0	0	0	0	0	0	0	0	0	0	0	0	0	0	0	0	0	0	0	1	0	0	0	0	0	0	0	0	0	0	0	0	0	0	0	36.44	FALSE	FALSE	FALSE	114	0.006
FSHRp.Cys338Tyr	FSHR	0.0055679634257102	0.00519858598461218	0	0.01670389027713	NA	NA	NA	NA	NA	NA	0.008026138946456957	0.009597850081581726	Tyr	Cys	TRUE	NA	1	0	0	0	0	0	0	0	0	0	0	0	0	0	0	0	0	0	0	0	0	0	0	0	0	0	0	0	0	0	0	0	0	0	0	0	0	0	0	0	0	0	0	0	0	0	0	0	0	0	1	0	0	0	0	0	0	0	0	0	0	0	0	0	0	0	37.24	FALSE	FALSE	FALSE	114	0.006
FSIP1p.Gln316Lys	FSIP1	0.0055679634257102	0.00519858598461218	0	0.01670389027713	NA	NA	NA	NA	NA	NA	0.008026138946456957	0.009597850081581726	Lys	Gln	TRUE	NA	1	0	0	0	0	0	0	0	0	0	0	0	0	0	0	0	0	0	0	0	0	0	0	0	0	0	0	0	0	0	0	0	0	0	0	0	0	0	0	0	0	0	0	0	0	0	0	0	0	0	1	0	0	0	0	0	0	0	0	0	0	0	0	0	0	0	36.77	FALSE	FALSE	FALSE	114	0.006
FSIP2p.Asp6165His	FSIP2	0.0055679634257102	0.00519858598461218	0	0.01670389027713	NA	NA	NA	NA	NA	NA	0.008026138946456957	0.009597850081581726	His	Asp	TRUE	NA	1	0	0	0	0	0	0	0	0	0	0	0	0	0	0	0	0	0	0	0	0	0	0	0	0	0	0	0	0	0	0	0	0	0	0	0	0	0	0	0	0	0	0	0	0	0	0	0	0	0	1	0	0	0	0	0	0	0	0	0	0	0	0	0	0	0	37.85	FALSE	FALSE	FALSE	114	0.006
FSTp.Gln161Lys	FST	0.0055679634257102	0.00519858598461218	0	0.01670389027713	NA	NA	NA	NA	NA	NA	0.008026138946456957	0.009597850081581726	Lys	Gln	TRUE	NA	1	0	0	0	0	0	0	0	0	0	0	0	0	0	0	0	0	0	0	0	0	0	0	0	0	0	0	0	0	0	0	0	0	0	0	0	0	0	0	0	0	0	0	0	0	0	0	0	0	0	1	0	0	0	0	0	0	0	0	0	0	0	0	0	0	0	36.97	FALSE	FALSE	FALSE	114	0.006
FTSJ1p.Gly239Val	FTSJ1	0.0055679634257102	0.00519858598461218	0	0.01670389027713	NA	NA	NA	NA	NA	NA	0.008026138946456957	0.009597850081581726	Val	Gly	FALSE	NA	1	0	0	0	0	0	0	0	0	0	0	0	0	0	0	0	0	0	0	0	0	0	0	0	0	0	0	0	0	0	0	0	0	0	0	0	0	0	0	0	0	0	0	0	0	0	0	0	0	0	1	0	0	0	0	0	0	0	0	0	0	0	0	0	0	0	36.41	FALSE	FALSE	FALSE	114	0.006
FTSJ2p.Pro157His	FTSJ2	0.0055679634257102	0.00519858598461218	0	0.01670389027713	NA	NA	NA	NA	NA	NA	0.008026138946456957	0.009597850081581726	His	Pro	TRUE	NA	1	0	0	0	0	0	0	0	0	0	0	0	0	0	0	0	0	0	0	0	0	0	0	0	0	0	0	0	0	0	0	0	0	0	0	0	0	0	0	0	0	0	0	0	0	0	0	0	0	0	1	0	0	0	0	0	0	0	0	0	0	0	0	0	0	0	37.2	FALSE	FALSE	FALSE	114	0.006
FUBP1p.Met370Ile	FUBP1	0.0055679634257102	0.00519858598461218	0	0.01670389027713	NA	NA	NA	NA	NA	NA	0.008026138946456957	0.009597850081581726	Ile	Met	FALSE	1	1	0	0	0	0	0	0	0	0	0	0	0	0	0	0	0	0	0	0	0	0	0	0	0	0	0	0	0	0	0	0	0	0	0	0	0	0	0	0	0	0	0	0	0	0	0	0	0	0	0	1	0	0	0	0	0	0	0	0	0	0	0	0	0	0	0	36.68	FALSE	FALSE	FALSE	114	0.006
FUT3p.Arg151Gly	FUT3	0.0055679634257102	0.00519858598461218	0	0.01670389027713	NA	NA	NA	NA	NA	NA	0.008026138946456957	0.009597850081581726	Gly	Arg	FALSE	NA	1	0	0	0	0	0	0	0	0	0	0	0	0	0	0	0	0	0	0	0	0	0	0	0	0	0	0	0	0	0	0	0	0	0	0	0	0	0	0	0	0	0	0	0	0	0	0	0	0	0	1	0	0	0	0	0	0	0	0	0	0	0	0	0	0	0	37.19	FALSE	FALSE	FALSE	114	0.006
FUT3p.Gly43Ter	FUT3	0.0055679634257102	0.00519858598461218	0	0.01670389027713	NA	NA	NA	NA	NA	NA	0.008026138946456957	0.009597850081581726	Ter	Gly	FALSE	NA	1	0	0	0	0	0	0	0	0	0	0	0	0	0	0	0	0	0	0	0	0	0	0	0	0	0	0	0	0	0	0	0	0	0	0	0	0	0	0	0	0	0	0	0	0	0	0	0	0	0	1	0	0	0	0	0	0	0	0	0	0	0	0	0	0	0	36.46	FALSE	FALSE	FALSE	114	0.006
FUT7p.Arg306Ser	FUT7	0.0055679634257102	0.00519858598461218	0	0.01670389027713	NA	NA	NA	NA	NA	NA	0.008026138946456957	0.009597850081581726	Ser	Arg	TRUE	NA	1	0	0	0	0	0	0	0	0	0	0	0	0	0	0	0	0	0	0	0	0	0	0	0	0	0	0	0	0	0	0	0	0	0	0	0	0	0	0	0	0	0	0	0	0	0	0	0	0	0	1	0	0	0	0	0	0	0	0	0	0	0	0	0	0	0	36.66	FALSE	FALSE	FALSE	114	0.006
FUT8p.Gly500Val	FUT8	0.0055679634257102	0.00519858598461218	0	0.01670389027713	NA	NA	NA	NA	NA	NA	0.008026138946456957	0.009597850081581726	Val	Gly	FALSE	NA	1	0	0	0	0	0	0	0	0	0	0	0	0	0	0	0	0	0	0	0	0	0	0	0	0	0	0	0	0	0	0	0	0	0	0	0	0	0	0	0	0	0	0	0	0	0	0	0	0	0	1	0	0	0	0	0	0	0	0	0	0	0	0	0	0	0	37.21	FALSE	FALSE	FALSE	114	0.006
FXYD4p.Pro79Gln	FXYD4	0.0055679634257102	0.00519858598461218	0	0.01670389027713	NA	NA	NA	NA	NA	NA	0.008026138946456957	0.009597850081581726	Gln	Pro	FALSE	NA	1	0	0	0	0	0	0	0	0	0	0	0	0	0	0	0	0	0	0	0	0	0	0	0	0	0	0	0	0	0	0	0	0	0	0	0	0	0	0	0	0	0	0	0	0	0	0	0	0	0	1	0	0	0	0	0	0	0	0	0	0	0	0	0	0	0	37	FALSE	FALSE	FALSE	114	0.006
FYBp.Arg566Ser	FYB	0.0055679634257102	0.00519858598461218	0	0.01670389027713	NA	NA	NA	NA	NA	NA	0.008026138946456957	0.009597850081581726	Ser	Arg	TRUE	NA	1	0	0	0	0	0	0	0	0	0	0	0	0	0	0	0	0	0	0	0	0	0	0	0	0	0	0	0	0	0	0	0	0	0	0	0	0	0	0	0	0	0	0	0	0	0	0	0	0	0	1	0	0	0	0	0	0	0	0	0	0	0	0	0	0	0	36.04	FALSE	FALSE	FALSE	114	0.006
FZD8p.Asn55Ser	FZD8	0.0055679634257102	0.00519858598461218	0	0.01670389027713	NA	NA	NA	NA	NA	NA	0.008026138946456957	0.009597850081581726	Ser	Asn	TRUE	NA	1	0	0	0	0	0	0	0	0	0	0	0	0	0	0	0	0	0	0	0	0	0	0	0	0	0	0	0	0	0	0	0	0	0	0	0	0	0	0	0	0	0	0	0	0	0	0	0	0	0	1	0	0	0	0	0	0	0	0	0	0	0	0	0	0	0	36.63	FALSE	TRUE	FALSE	114	0.006
FZR1p.Glu18Lys	FZR1	0.0055679634257102	0.00519858598461218	0	0.01670389027713	NA	NA	NA	NA	NA	NA	0.008026138946456957	0.009597850081581726	Lys	Glu	TRUE	NA	1	0	0	0	0	0	0	0	0	0	0	0	0	0	0	0	0	0	0	0	0	0	0	0	0	0	0	0	0	0	0	0	0	0	0	0	0	0	0	0	0	0	0	0	0	0	0	0	0	0	1	0	0	0	0	0	0	0	0	0	0	0	0	0	0	0	35.97	FALSE	FALSE	FALSE	114	0.006
FZR1p.Gly45Ter	FZR1	0.0055679634257102	0.00519858598461218	0	0.01670389027713	NA	NA	NA	NA	NA	NA	0.008026138946456957	0.009597850081581726	Ter	Gly	FALSE	NA	1	0	0	0	0	0	0	0	0	0	0	0	0	0	0	0	0	0	0	0	0	0	0	0	0	0	0	0	0	0	0	0	0	0	0	0	0	0	0	0	0	0	0	0	0	0	0	0	0	0	1	0	0	0	0	0	0	0	0	0	0	0	0	0	0	0	36.73	FALSE	FALSE	FALSE	114	0.006
G2E3p.Trp216Leu	G2E3	0.0055679634257102	0.00519858598461218	0	0.01670389027713	NA	NA	NA	NA	NA	NA	0.008026138946456957	0.009597850081581726	Leu	Trp	FALSE	NA	1	0	0	0	0	0	0	0	0	0	0	0	0	0	0	0	0	0	0	0	0	0	0	0	0	0	0	0	0	0	0	0	0	0	0	0	0	0	0	0	0	0	0	0	0	0	0	0	0	0	1	0	0	0	0	0	0	0	0	0	0	0	0	0	0	0	36.7	FALSE	FALSE	FALSE	114	0.006
G6PDp.Arg104Ser	G6PD	0.0055679634257102	0.00519858598461218	0	0.01670389027713	NA	NA	NA	NA	NA	NA	0.008026138946456957	0.009597850081581726	Ser	Arg	TRUE	NA	1	0	0	0	0	0	0	0	0	0	0	0	0	0	0	0	0	0	0	0	0	0	0	0	0	0	0	0	0	0	0	0	0	0	0	0	0	0	0	0	0	0	0	0	0	0	0	0	0	0	1	0	0	0	0	0	0	0	0	0	0	0	0	0	0	0	36.72	FALSE	FALSE	FALSE	114	0.006
G6PDp.Arg222Ser	G6PD	0.0055679634257102	0.00519858598461218	0	0.01670389027713	NA	NA	NA	NA	NA	NA	0.008026138946456957	0.009597850081581726	Ser	Arg	TRUE	NA	1	0	0	0	0	0	0	0	0	0	0	0	0	0	0	0	0	0	0	0	0	0	0	0	0	0	0	0	0	0	0	0	0	0	0	0	0	0	0	0	0	0	0	0	0	0	0	0	0	0	1	0	0	0	0	0	0	0	0	0	0	0	0	0	0	0	36.72	FALSE	FALSE	FALSE	114	0.006
GABARAPp.Pro26Thr	GABARAP	0.0055679634257102	0.00519858598461218	0	0.01670389027713	NA	NA	NA	NA	NA	NA	0.008026138946456957	0.009597850081581726	Thr	Pro	TRUE	NA	1	0	0	0	0	0	0	0	0	0	0	0	0	0	0	0	0	0	0	0	0	0	0	0	0	0	0	0	0	0	0	0	0	0	0	0	0	0	0	0	0	0	0	0	0	0	0	0	0	0	1	0	0	0	0	0	0	0	0	0	0	0	0	0	0	0	36.08	FALSE	FALSE	FALSE	114	0.006
GABRA2p.Tyr87Cys	GABRA2	0.0055679634257102	0.00519858598461218	0	0.01670389027713	NA	NA	NA	NA	NA	NA	0.008026138946456957	0.009597850081581726	Cys	Tyr	TRUE	NA	1	0	0	0	0	0	0	0	0	0	0	0	0	0	0	0	0	0	0	0	0	0	0	0	0	0	0	0	0	0	0	0	0	0	0	0	0	0	0	0	0	0	0	0	0	0	0	0	0	0	1	0	0	0	0	0	0	0	0	0	0	0	0	0	0	0	36.66	FALSE	FALSE	FALSE	114	0.006
GABRB2p.Pro479His	GABRB2	0.0055679634257102	0.00519858598461218	0	0.01670389027713	NA	NA	NA	NA	NA	NA	0.008026138946456957	0.009597850081581726	His	Pro	TRUE	NA	1	0	0	0	0	0	0	0	0	0	0	0	0	0	0	0	0	0	0	0	0	0	0	0	0	0	0	0	0	0	0	0	0	0	0	0	0	0	0	0	0	0	0	0	0	0	0	0	0	0	1	0	0	0	0	0	0	0	0	0	0	0	0	0	0	0	36.19	FALSE	FALSE	FALSE	114	0.006
GABRB3p.Gly64Trp	GABRB3	0.0055679634257102	0.00519858598461218	0	0.01670389027713	NA	NA	NA	NA	NA	NA	0.008026138946456957	0.009597850081581726	Trp	Gly	FALSE	NA	1	0	0	0	0	0	0	0	0	0	0	0	0	0	0	0	0	0	0	0	0	0	0	0	0	0	0	0	0	0	0	0	0	0	0	0	0	0	0	0	0	0	0	0	0	0	0	0	0	0	1	0	0	0	0	0	0	0	0	0	0	0	0	0	0	0	36.58	FALSE	FALSE	FALSE	114	0.006
GABREp.Pro307Ala	GABRE	0.0055679634257102	0.00519858598461218	0	0.01670389027713	NA	NA	NA	NA	NA	NA	0.008026138946456957	0.009597850081581726	Ala	Pro	FALSE	NA	1	0	0	0	0	0	0	0	0	0	0	0	0	0	0	0	0	0	0	0	0	0	0	0	0	0	0	0	0	0	0	0	0	0	0	0	0	0	0	0	0	0	0	0	0	0	0	0	0	0	1	0	0	0	0	0	0	0	0	0	0	0	0	0	0	0	36.07	FALSE	FALSE	FALSE	114	0.006
GABRQp.Glu22Lys	GABRQ	0.0055679634257102	0.00519858598461218	0	0.01670389027713	NA	NA	NA	NA	NA	NA	0.008026138946456957	0.009597850081581726	Lys	Glu	TRUE	NA	1	0	0	0	0	0	0	0	0	0	0	0	0	0	0	0	0	0	0	0	0	0	0	0	0	0	0	0	0	0	0	0	0	0	0	0	0	0	0	0	0	0	0	0	0	0	0	0	0	0	1	0	0	0	0	0	0	0	0	0	0	0	0	0	0	0	36.64	FALSE	FALSE	FALSE	114	0.006
GABRR2p.Gly379Arg	GABRR2	0.0055679634257102	0.00519858598461218	0	0.01670389027713	NA	NA	NA	NA	NA	NA	0.008026138946456957	0.009597850081581726	Arg	Gly	TRUE	NA	1	0	0	0	0	0	0	0	0	0	0	0	0	0	0	0	0	0	0	0	0	0	0	0	0	0	0	0	0	0	0	0	0	0	0	0	0	0	0	0	0	0	0	0	0	0	0	0	0	0	1	0	0	0	0	0	0	0	0	0	0	0	0	0	0	0	36.65	FALSE	FALSE	FALSE	114	0.006
GADD45Gp.Pro54His	GADD45G	0.0055679634257102	0.00519858598461218	0	0.01670389027713	NA	NA	NA	NA	NA	NA	0.008026138946456957	0.009597850081581726	His	Pro	TRUE	NA	1	0	0	0	0	0	0	0	0	0	0	0	0	0	0	0	0	0	0	0	0	0	0	0	0	0	0	0	0	0	0	0	0	0	0	0	0	0	0	0	0	0	0	0	0	0	0	0	0	0	1	0	0	0	0	0	0	0	0	0	0	0	0	0	0	0	37.18	FALSE	FALSE	FALSE	114	0.006
GAKp.Gln1078Ter	GAK	0.0055679634257102	0.00519858598461218	0	0.01670389027713	NA	NA	NA	NA	NA	NA	0.008026138946456957	0.009597850081581726	Ter	Gln	FALSE	NA	1	0	0	0	0	0	0	0	0	0	0	0	0	0	0	0	0	0	0	0	0	0	0	0	0	0	0	0	0	0	0	0	0	0	0	0	0	0	0	0	0	0	0	0	0	0	0	0	0	0	1	0	0	0	0	0	0	0	0	0	0	0	0	0	0	0	36.67	FALSE	FALSE	FALSE	114	0.006
GAL3ST2p.Arg162Trp	GAL3ST2	0.0055679634257102	0.00519858598461218	0	0.01670389027713	NA	NA	NA	NA	NA	NA	0.008026138946456957	0.009597850081581726	Trp	Arg	FALSE	NA	1	0	0	0	0	0	0	0	0	0	0	0	0	0	0	0	0	0	0	0	0	0	0	0	0	0	0	0	0	0	0	0	0	0	0	0	0	0	0	0	0	0	0	0	0	0	0	0	0	0	1	0	0	0	0	0	0	0	0	0	0	0	0	0	0	0	36.66	FALSE	FALSE	FALSE	114	0.006
GALNT12p.Arg201Ser	GALNT12	0.0055679634257102	0.00519858598461218	0	0.01670389027713	NA	NA	NA	NA	NA	NA	0.008026138946456957	0.009597850081581726	Ser	Arg	TRUE	NA	1	0	0	0	0	0	0	0	0	0	0	0	0	0	0	0	0	0	0	0	0	0	0	0	0	0	0	0	0	0	0	0	0	0	0	0	0	0	0	0	0	0	0	0	0	0	0	0	0	0	1	0	0	0	0	0	0	0	0	0	0	0	0	0	0	0	36.67	FALSE	FALSE	FALSE	114	0.006
GALNT15p.Gly366Ter	GALNT15	0.0055679634257102	0.00519858598461218	0	0.01670389027713	NA	NA	NA	NA	NA	NA	0.008026138946456957	0.009597850081581726	Ter	Gly	FALSE	NA	1	0	0	0	0	0	0	0	0	0	0	0	0	0	0	0	0	0	0	0	0	0	0	0	0	0	0	0	0	0	0	0	0	0	0	0	0	0	0	0	0	0	0	0	0	0	0	0	0	0	1	0	0	0	0	0	0	0	0	0	0	0	0	0	0	0	36.77	FALSE	FALSE	FALSE	114	0.006
GALNT16p.Arg227Gln	GALNT16	0.0055679634257102	0.00519858598461218	0	0.01670389027713	NA	NA	NA	NA	NA	NA	0.008026138946456957	0.009597850081581726	Gln	Arg	FALSE	NA	1	0	0	0	0	0	0	0	0	0	0	0	0	0	0	0	0	0	0	0	0	0	0	0	0	0	0	0	0	0	0	0	0	0	0	0	0	0	0	0	0	0	0	0	0	0	0	0	0	0	1	0	0	0	0	0	0	0	0	0	0	0	0	0	0	0	36.3	FALSE	FALSE	FALSE	114	0.006
GALNT16p.Trp414Leu	GALNT16	0.0055679634257102	0.00519858598461218	0	0.01670389027713	NA	NA	NA	NA	NA	NA	0.008026138946456957	0.009597850081581726	Leu	Trp	FALSE	NA	1	0	0	0	0	0	0	0	0	0	0	0	0	0	0	0	0	0	0	0	0	0	0	0	0	0	0	0	0	0	0	0	0	0	0	0	0	0	0	0	0	0	0	0	0	0	0	0	0	0	1	0	0	0	0	0	0	0	0	0	0	0	0	0	0	0	35.77	FALSE	FALSE	FALSE	114	0.006
GALNT18p.Arg224Ser	GALNT18	0.0055679634257102	0.00519858598461218	0	0.01670389027713	NA	NA	NA	NA	NA	NA	0.008026138946456957	0.009597850081581726	Ser	Arg	TRUE	NA	1	0	0	0	0	0	0	0	0	0	0	0	0	0	0	0	0	0	0	0	0	0	0	0	0	0	0	0	0	0	0	0	0	0	0	0	0	0	0	0	0	0	0	0	0	0	0	0	0	0	1	0	0	0	0	0	0	0	0	0	0	0	0	0	0	0	37.21	FALSE	FALSE	FALSE	114	0.006
GALNT7p.Glu541Lys	GALNT7	0.0055679634257102	0.00519858598461218	0	0.01670389027713	NA	NA	NA	NA	NA	NA	0.008026138946456957	0.009597850081581726	Lys	Glu	TRUE	NA	1	0	0	0	0	0	0	0	0	0	0	0	0	0	0	0	0	0	0	0	0	0	0	0	0	0	0	0	0	0	0	0	0	0	0	0	0	0	0	0	0	0	0	0	0	0	0	0	0	0	1	0	0	0	0	0	0	0	0	0	0	0	0	0	0	0	36.29	FALSE	FALSE	FALSE	114	0.006
GALNT8p.Asp511Val	GALNT8	0.0055679634257102	0.00519858598461218	0	0.01670389027713	NA	NA	NA	NA	NA	NA	0.008026138946456957	0.009597850081581726	Val	Asp	FALSE	NA	1	0	0	0	0	0	0	0	0	0	0	0	0	0	0	0	0	0	0	0	0	0	0	0	0	0	0	0	0	0	0	0	0	0	0	0	0	0	0	0	0	0	0	0	0	0	0	0	0	0	1	0	0	0	0	0	0	0	0	0	0	0	0	0	0	0	37.31	FALSE	FALSE	FALSE	114	0.006
GALNTL5p.Leu350Ile	GALNTL5	0.0055679634257102	0.00519858598461218	0	0.01670389027713	NA	NA	NA	NA	NA	NA	0.008026138946456957	0.009597850081581726	Ile	Leu	FALSE	NA	1	0	0	0	0	0	0	0	0	0	0	0	0	0	0	0	0	0	0	0	0	0	0	0	0	0	0	0	0	0	0	0	0	0	0	0	0	0	0	0	0	0	0	0	0	0	0	0	0	0	1	0	0	0	0	0	0	0	0	0	0	0	0	0	0	0	36.57	FALSE	FALSE	FALSE	114	0.006
GALR2p.Gly204Cys	GALR2	0.0055679634257102	0.00519858598461218	0	0.01670389027713	NA	NA	NA	NA	NA	NA	0.008026138946456957	0.009597850081581726	Cys	Gly	TRUE	NA	1	0	0	0	0	0	0	0	0	0	0	0	0	0	0	0	0	0	0	0	0	0	0	0	0	0	0	0	0	0	0	0	0	0	0	0	0	0	0	0	0	0	0	0	0	0	0	0	0	0	1	0	0	0	0	0	0	0	0	0	0	0	0	0	0	0	36.77	FALSE	FALSE	FALSE	114	0.006
GALTp.Ala163Thr	GALT	0.0055679634257102	0.00519858598461218	0	0.01670389027713	NA	NA	NA	NA	NA	NA	0.008026138946456957	0.009597850081581726	Thr	Ala	TRUE	NA	1	0	0	0	0	0	0	0	0	0	0	0	0	0	0	0	0	0	0	0	0	0	0	0	0	0	0	0	0	0	0	0	0	0	0	0	0	0	0	0	0	0	0	0	0	0	0	0	0	0	1	0	0	0	0	0	0	0	0	0	0	0	0	0	0	0	37.4	FALSE	FALSE	FALSE	114	0.006
GALTp.Pro325Ser	GALT	0.0055679634257102	0.00519858598461218	0	0.01670389027713	NA	NA	NA	NA	NA	NA	0.008026138946456957	0.009597850081581726	Ser	Pro	TRUE	NA	1	0	0	0	0	0	0	0	0	0	0	0	0	0	0	0	0	0	0	0	0	0	0	0	0	0	0	0	0	0	0	0	0	0	0	0	0	0	0	0	0	0	0	0	0	0	0	0	0	0	1	0	0	0	0	0	0	0	0	0	0	0	0	0	0	0	37.13	FALSE	FALSE	FALSE	114	0.006
GAPVD1p.His879Tyr	GAPVD1	0.0055679634257102	0.00519858598461218	0	0.01670389027713	NA	NA	NA	NA	NA	NA	0.008026138946456957	0.009597850081581726	Tyr	His	TRUE	NA	1	0	0	0	0	0	0	0	0	0	0	0	0	0	0	0	0	0	0	0	0	0	0	0	0	0	0	0	0	0	0	0	0	0	0	0	0	0	0	0	0	0	0	0	0	0	0	0	0	0	1	0	0	0	0	0	0	0	0	0	0	0	0	0	0	0	36.69	FALSE	FALSE	FALSE	114	0.006
GAS1p.Ala240Asp	GAS1	0.0055679634257102	0.00519858598461218	0	0.01670389027713	NA	NA	NA	NA	NA	NA	0.008026138946456957	0.009597850081581726	Asp	Ala	FALSE	NA	1	0	0	0	0	0	0	0	0	0	0	0	0	0	0	0	0	0	0	0	0	0	0	0	0	0	0	0	0	0	0	0	0	0	0	0	0	0	0	0	0	0	0	0	0	0	0	0	0	0	1	0	0	0	0	0	0	0	0	0	0	0	0	0	0	0	36.33	FALSE	FALSE	FALSE	114	0.006
GAS1p.Ala246Gly	GAS1	0.0055679634257102	0.00519858598461218	0	0.01670389027713	NA	NA	NA	NA	NA	NA	0.008026138946456957	0.009597850081581726	Gly	Ala	FALSE	NA	1	0	0	0	0	0	0	0	0	0	0	0	0	0	0	0	0	0	0	0	0	0	0	0	0	0	0	0	0	0	0	0	0	0	0	0	0	0	0	0	0	0	0	0	0	0	0	0	0	0	1	0	0	0	0	0	0	0	0	0	0	0	0	0	0	0	37.67	FALSE	FALSE	FALSE	114	0.006
GAS2L2p.Thr351Met	GAS2L2	0.0055679634257102	0.00519858598461218	0	0.01670389027713	NA	NA	NA	NA	NA	NA	0.008026138946456957	0.009597850081581726	Met	Thr	FALSE	NA	1	0	0	0	0	0	0	0	0	0	0	0	0	0	0	0	0	0	0	0	0	0	0	0	0	0	0	0	0	0	0	0	0	0	0	0	0	0	0	0	0	0	0	0	0	0	0	0	0	0	1	0	0	0	0	0	0	0	0	0	0	0	0	0	0	0	35.96	FALSE	FALSE	FALSE	114	0.006
GAS2L3p.Lys107Glu	GAS2L3	0.0055679634257102	0.00519858598461218	0	0.01670389027713	NA	NA	NA	NA	NA	NA	0.008026138946456957	0.009597850081581726	Glu	Lys	FALSE	NA	1	0	0	0	0	0	0	0	0	0	0	0	0	0	0	0	0	0	0	0	0	0	0	0	0	0	0	0	0	0	0	0	0	0	0	0	0	0	0	0	0	0	0	0	0	0	0	0	0	0	1	0	0	0	0	0	0	0	0	0	0	0	0	0	0	0	36.73	FALSE	FALSE	FALSE	114	0.006
GAS7p.Gly14Val	GAS7	0.0055679634257102	0.00519858598461218	0	0.01670389027713	NA	NA	NA	NA	NA	NA	0.008026138946456957	0.009597850081581726	Val	Gly	FALSE	1	1	0	0	0	0	0	0	0	0	0	0	0	0	0	0	0	0	0	0	0	0	0	0	0	0	0	0	0	0	0	0	0	0	0	0	0	0	0	0	0	0	0	0	0	0	0	0	0	0	0	1	0	0	0	0	0	0	0	0	0	0	0	0	0	0	0	36.14	FALSE	FALSE	FALSE	114	0.006
GATA1p.Pro73Thr	GATA1	0.0055679634257102	0.00519858598461218	0	0.01670389027713	NA	NA	NA	NA	NA	NA	0.008026138946456957	0.009597850081581726	Thr	Pro	TRUE	1	1	0	0	0	0	0	0	0	0	0	0	0	0	0	0	0	0	0	0	0	0	0	0	0	0	0	0	0	0	0	0	0	0	0	0	0	0	0	0	0	0	0	0	0	0	0	0	0	0	0	1	0	0	0	0	0	0	0	0	0	0	0	0	0	0	0	37.17	FALSE	FALSE	FALSE	114	0.006
GATA5p.Thr374Met	GATA5	0.0055679634257102	0.00519858598461218	0	0.01670389027713	NA	NA	NA	NA	NA	NA	0.008026138946456957	0.009597850081581726	Met	Thr	FALSE	NA	1	0	0	0	0	0	0	0	0	0	0	0	0	0	0	0	0	0	0	0	0	0	0	0	0	0	0	0	0	0	0	0	0	0	0	0	0	0	0	0	0	0	0	0	0	0	0	0	0	0	1	0	0	0	0	0	0	0	0	0	0	0	0	0	0	0	36.78	FALSE	FALSE	FALSE	114	0.006
GATMp.Ser46Tyr	GATM	0.0055679634257102	0.00519858598461218	0	0.01670389027713	NA	NA	NA	NA	NA	NA	0.008026138946456957	0.009597850081581726	Tyr	Ser	TRUE	NA	1	0	0	0	0	0	0	0	0	0	0	0	0	0	0	0	0	0	0	0	0	0	0	0	0	0	0	0	0	0	0	0	0	0	0	0	0	0	0	0	0	0	0	0	0	0	0	0	0	0	1	0	0	0	0	0	0	0	0	0	0	0	0	0	0	0	36.51	FALSE	FALSE	FALSE	114	0.006
GATSL3p.Arg156Met	GATSL3	0.0055679634257102	0.00519858598461218	0	0.01670389027713	NA	NA	NA	NA	NA	NA	0.008026138946456957	0.009597850081581726	Met	Arg	FALSE	NA	1	0	0	0	0	0	0	0	0	0	0	0	0	0	0	0	0	0	0	0	0	0	0	0	0	0	0	0	0	0	0	0	0	0	0	0	0	0	0	0	0	0	0	0	0	0	0	0	0	0	1	0	0	0	0	0	0	0	0	0	0	0	0	0	0	0	36.87	FALSE	FALSE	FALSE	114	0.006
GBA2p.Leu119Val	GBA2	0.0055679634257102	0.00519858598461218	0	0.01670389027713	NA	NA	NA	NA	NA	NA	0.008026138946456957	0.009597850081581726	Val	Leu	FALSE	NA	1	0	0	0	0	0	0	0	0	0	0	0	0	0	0	0	0	0	0	0	0	0	0	0	0	0	0	0	0	0	0	0	0	0	0	0	0	0	0	0	0	0	0	0	0	0	0	0	0	0	1	0	0	0	0	0	0	0	0	0	0	0	0	0	0	0	36.35	FALSE	FALSE	FALSE	114	0.006
GBA2p.Lys904Arg	GBA2	0.0055679634257102	0.00519858598461218	0	0.01670389027713	NA	NA	NA	NA	NA	NA	0.008026138946456957	0.009597850081581726	Arg	Lys	TRUE	NA	1	0	0	0	0	0	0	0	0	0	0	0	0	0	0	0	0	0	0	0	0	0	0	0	0	0	0	0	0	0	0	0	0	0	0	0	0	0	0	0	0	0	0	0	0	0	0	0	0	0	1	0	0	0	0	0	0	0	0	0	0	0	0	0	0	0	35.800000000000004	FALSE	FALSE	FALSE	114	0.006
GBF1p.Asn1308Ile	GBF1	0.0055679634257102	0.00519858598461218	0	0.01670389027713	NA	NA	NA	NA	NA	NA	0.008026138946456957	0.009597850081581726	Ile	Asn	FALSE	NA	1	0	0	0	0	0	0	0	0	0	0	0	0	0	0	0	0	0	0	0	0	0	0	0	0	0	0	0	0	0	0	0	0	0	0	0	0	0	0	0	0	0	0	0	0	0	0	0	0	0	1	0	0	0	0	0	0	0	0	0	0	0	0	0	0	0	36.57	FALSE	FALSE	FALSE	114	0.006
GBF1p.Cys360Tyr	GBF1	0.0055679634257102	0.00519858598461218	0	0.01670389027713	NA	NA	NA	NA	NA	NA	0.008026138946456957	0.009597850081581726	Tyr	Cys	TRUE	NA	1	0	0	0	0	0	0	0	0	0	0	0	0	0	0	0	0	0	0	0	0	0	0	0	0	0	0	0	0	0	0	0	0	0	0	0	0	0	0	0	0	0	0	0	0	0	0	0	0	0	1	0	0	0	0	0	0	0	0	0	0	0	0	0	0	0	36.88	FALSE	FALSE	FALSE	114	0.006
GBP2p.Ile363Thr	GBP2	0.0055679634257102	0.00519858598461218	0	0.01670389027713	NA	NA	NA	NA	NA	NA	0.008026138946456957	0.009597850081581726	Thr	Ile	TRUE	NA	1	0	0	0	0	0	0	0	0	0	0	0	0	0	0	0	0	0	0	0	0	0	0	0	0	0	0	0	0	0	0	0	0	0	0	0	0	0	0	0	0	0	0	0	0	0	0	0	0	0	1	0	0	0	0	0	0	0	0	0	0	0	0	0	0	0	35.95	FALSE	FALSE	FALSE	114	0.006
GBP5p.Phe126Val	GBP5	0.0055679634257102	0.00519858598461218	0	0.01670389027713	NA	NA	NA	NA	NA	NA	0.008026138946456957	0.009597850081581726	Val	Phe	FALSE	NA	1	0	0	0	0	0	0	0	0	0	0	0	0	0	0	0	0	0	0	0	0	0	0	0	0	0	0	0	0	0	0	0	0	0	0	0	0	0	0	0	0	0	0	0	0	0	0	0	0	0	1	0	0	0	0	0	0	0	0	0	0	0	0	0	0	0	36.27	FALSE	FALSE	FALSE	114	0.006
GCATp.His198Asn	GCAT	0.0055679634257102	0.00519858598461218	0	0.01670389027713	NA	NA	NA	NA	NA	NA	0.008026138946456957	0.009597850081581726	Asn	His	FALSE	NA	1	0	0	0	0	0	0	0	0	0	0	0	0	0	0	0	0	0	0	0	0	0	0	0	0	0	0	0	0	0	0	0	0	0	0	0	0	0	0	0	0	0	0	0	0	0	0	0	0	0	1	0	0	0	0	0	0	0	0	0	0	0	0	0	0	0	36.43	FALSE	FALSE	FALSE	114	0.006
GCC2p.Ser576Cys	GCC2	0.0055679634257102	0.00519858598461218	0	0.01670389027713	NA	NA	NA	NA	NA	NA	0.008026138946456957	0.009597850081581726	Cys	Ser	TRUE	NA	1	0	0	0	0	0	0	0	0	0	0	0	0	0	0	0	0	0	0	0	0	0	0	0	0	0	0	0	0	0	0	0	0	0	0	0	0	0	0	0	0	0	0	0	0	0	0	0	0	0	1	0	0	0	0	0	0	0	0	0	0	0	0	0	0	0	38.3	FALSE	FALSE	FALSE	114	0.006
GCN1L1p.His444Leu	GCN1L1	0.0055679634257102	0.00519858598461218	0	0.01670389027713	NA	NA	NA	NA	NA	NA	0.008026138946456957	0.009597850081581726	Leu	His	FALSE	NA	1	0	0	0	0	0	0	0	0	0	0	0	0	0	0	0	0	0	0	0	0	0	0	0	0	0	0	0	0	0	0	0	0	0	0	0	0	0	0	0	0	0	0	0	0	0	0	0	0	0	1	0	0	0	0	0	0	0	0	0	0	0	0	0	0	0	36.91	FALSE	FALSE	FALSE	114	0.006
GCN1L1p.Val1405Leu	GCN1L1	0.0055679634257102	0.00519858598461218	0	0.01670389027713	NA	NA	NA	NA	NA	NA	0.008026138946456957	0.009597850081581726	Leu	Val	FALSE	NA	1	0	0	0	0	0	0	0	0	0	0	0	0	0	0	0	0	0	0	0	0	0	0	0	0	0	0	0	0	0	0	0	0	0	0	0	0	0	0	0	0	0	0	0	0	0	0	0	0	0	1	0	0	0	0	0	0	0	0	0	0	0	0	0	0	0	36.42	FALSE	FALSE	FALSE	114	0.006
GCSAMLp.Gly13Ter	GCSAML	0.0055679634257102	0.00519858598461218	0	0.01670389027713	NA	NA	NA	NA	NA	NA	0.008026138946456957	0.009597850081581726	Ter	Gly	FALSE	NA	1	0	0	0	0	0	0	0	0	0	0	0	0	0	0	0	0	0	0	0	0	0	0	0	0	0	0	0	0	0	0	0	0	0	0	0	0	0	0	0	0	0	0	0	0	0	0	0	0	0	1	0	0	0	0	0	0	0	0	0	0	0	0	0	0	0	36.95	FALSE	FALSE	FALSE	114	0.006
GDF15p.Gly208Trp	GDF15	0.0055679634257102	0.00519858598461218	0	0.01670389027713	NA	NA	NA	NA	NA	NA	0.008026138946456957	0.009597850081581726	Trp	Gly	FALSE	NA	1	0	0	0	0	0	0	0	0	0	0	0	0	0	0	0	0	0	0	0	0	0	0	0	0	0	0	0	0	0	0	0	0	0	0	0	0	0	0	0	0	0	0	0	0	0	0	0	0	0	1	0	0	0	0	0	0	0	0	0	0	0	0	0	0	0	37.21	FALSE	FALSE	FALSE	114	0.006
GDF2p.Arg68His	GDF2	0.0055679634257102	0.00519858598461218	0	0.01670389027713	NA	NA	NA	NA	NA	NA	0.008026138946456957	0.009597850081581726	His	Arg	TRUE	NA	1	0	0	0	0	0	0	0	0	0	0	0	0	0	0	0	0	0	0	0	0	0	0	0	0	0	0	0	0	0	0	0	0	0	0	0	0	0	0	0	0	0	0	0	0	0	0	0	0	0	1	0	0	0	0	0	0	0	0	0	0	0	0	0	0	0	37.67	FALSE	FALSE	FALSE	114	0.006
GDI2p.Lys29Glu	GDI2	0.0055679634257102	0.00519858598461218	0	0.01670389027713	NA	NA	NA	NA	NA	NA	0.008026138946456957	0.009597850081581726	Glu	Lys	FALSE	NA	1	0	0	0	0	0	0	0	0	0	0	0	0	0	0	0	0	0	0	0	0	0	0	0	0	0	0	0	0	0	0	0	0	0	0	0	0	0	0	0	0	0	0	0	0	0	0	0	0	0	1	0	0	0	0	0	0	0	0	0	0	0	0	0	0	0	36.88	FALSE	FALSE	FALSE	114	0.006
GDPD5p.Glu531Ter	GDPD5	0.0055679634257102	0.00519858598461218	0	0.01670389027713	NA	NA	NA	NA	NA	NA	0.008026138946456957	0.009597850081581726	Ter	Glu	FALSE	NA	1	0	0	0	0	0	0	0	0	0	0	0	0	0	0	0	0	0	0	0	0	0	0	0	0	0	0	0	0	0	0	0	0	0	0	0	0	0	0	0	0	0	0	0	0	0	0	0	0	0	1	0	0	0	0	0	0	0	0	0	0	0	0	0	0	0	37.8	FALSE	FALSE	FALSE	114	0.006
GDPD5p.Leu157Met	GDPD5	0.0055679634257102	0.00519858598461218	0	0.01670389027713	NA	NA	NA	NA	NA	NA	0.008026138946456957	0.009597850081581726	Met	Leu	FALSE	NA	1	0	0	0	0	0	0	0	0	0	0	0	0	0	0	0	0	0	0	0	0	0	0	0	0	0	0	0	0	0	0	0	0	0	0	0	0	0	0	0	0	0	0	0	0	0	0	0	0	0	1	0	0	0	0	0	0	0	0	0	0	0	0	0	0	0	35.71	FALSE	FALSE	FALSE	114	0.006
GEMIN4p.Arg51Met	GEMIN4	0.0055679634257102	0.00519858598461218	0	0.01670389027713	NA	NA	NA	NA	NA	NA	0.008026138946456957	0.009597850081581726	Met	Arg	FALSE	NA	1	0	0	0	0	0	0	0	0	0	0	0	0	0	0	0	0	0	0	0	0	0	0	0	0	0	0	0	0	0	0	0	0	0	0	0	0	0	0	0	0	0	0	0	0	0	0	0	0	0	1	0	0	0	0	0	0	0	0	0	0	0	0	0	0	0	36.08	FALSE	FALSE	FALSE	114	0.006
GEMIN5p.Trp117Leu	GEMIN5	0.0055679634257102	0.00519858598461218	0	0.01670389027713	NA	NA	NA	NA	NA	NA	0.008026138946456957	0.009597850081581726	Leu	Trp	FALSE	NA	1	0	0	0	0	0	0	0	0	0	0	0	0	0	0	0	0	0	0	0	0	0	0	0	0	0	0	0	0	0	0	0	0	0	0	0	0	0	0	0	0	0	0	0	0	0	0	0	0	0	1	0	0	0	0	0	0	0	0	0	0	0	0	0	0	0	36.57	FALSE	FALSE	FALSE	114	0.006
GFI1Bp.Arg223His	GFI1B	0.0055679634257102	0.00519858598461218	0	0.01670389027713	NA	NA	NA	NA	NA	NA	0.008026138946456957	0.009597850081581726	His	Arg	TRUE	NA	1	0	0	0	0	0	0	0	0	0	0	0	0	0	0	0	0	0	0	0	0	0	0	0	0	0	0	0	0	0	0	0	0	0	0	0	0	0	0	0	0	0	0	0	0	0	0	0	0	0	1	0	0	0	0	0	0	0	0	0	0	0	0	0	0	0	37.72	FALSE	FALSE	FALSE	114	0.006
GFI1p.Gly364Asp	GFI1	0.0055679634257102	0.00519858598461218	0	0.01670389027713	NA	NA	NA	NA	NA	NA	0.008026138946456957	0.009597850081581726	Asp	Gly	FALSE	NA	1	0	0	0	0	0	0	0	0	0	0	0	0	0	0	0	0	0	0	0	0	0	0	0	0	0	0	0	0	0	0	0	0	0	0	0	0	0	0	0	0	0	0	0	0	0	0	0	0	0	1	0	0	0	0	0	0	0	0	0	0	0	0	0	0	0	37.12	FALSE	FALSE	FALSE	114	0.006
GFOD1p.Ile18Met	GFOD1	0.0055679634257102	0.00519858598461218	0	0.01670389027713	NA	NA	NA	NA	NA	NA	0.008026138946456957	0.009597850081581726	Met	Ile	FALSE	NA	1	0	0	0	0	0	0	0	0	0	0	0	0	0	0	0	0	0	0	0	0	0	0	0	0	0	0	0	0	0	0	0	0	0	0	0	0	0	0	0	0	0	0	0	0	0	0	0	0	0	1	0	0	0	0	0	0	0	0	0	0	0	0	0	0	0	35.660000000000004	FALSE	FALSE	FALSE	114	0.006
GFPT2p.Gly121Trp	GFPT2	0.0055679634257102	0.00519858598461218	0	0.01670389027713	NA	NA	NA	NA	NA	NA	0.008026138946456957	0.009597850081581726	Trp	Gly	FALSE	NA	1	0	0	0	0	0	0	0	0	0	0	0	0	0	0	0	0	0	0	0	0	0	0	0	0	0	0	0	0	0	0	0	0	0	0	0	0	0	0	0	0	0	0	0	0	0	0	0	0	0	1	0	0	0	0	0	0	0	0	0	0	0	0	0	0	0	36.28	FALSE	FALSE	FALSE	114	0.006
GFRA3p.Trp145Cys	GFRA3	0.0055679634257102	0.00519858598461218	0	0.01670389027713	NA	NA	NA	NA	NA	NA	0.008026138946456957	0.009597850081581726	Cys	Trp	TRUE	NA	1	0	0	0	0	0	0	0	0	0	0	0	0	0	0	0	0	0	0	0	0	0	0	0	0	0	0	0	0	0	0	0	0	0	0	0	0	0	0	0	0	0	0	0	0	0	0	0	0	0	1	0	0	0	0	0	0	0	0	0	0	0	0	0	0	0	37.85	FALSE	FALSE	FALSE	114	0.006
GGA2p.His203Asn	GGA2	0.0055679634257102	0.00519858598461218	0	0.01670389027713	NA	NA	NA	NA	NA	NA	0.008026138946456957	0.009597850081581726	Asn	His	FALSE	NA	1	0	0	0	0	0	0	0	0	0	0	0	0	0	0	0	0	0	0	0	0	0	0	0	0	0	0	0	0	0	0	0	0	0	0	0	0	0	0	0	0	0	0	0	0	0	0	0	0	0	1	0	0	0	0	0	0	0	0	0	0	0	0	0	0	0	37.06	FALSE	FALSE	FALSE	114	0.006
GGCTp.Glu109Gln	GGCT	0.0055679634257102	0.00519858598461218	0	0.01670389027713	NA	NA	NA	NA	NA	NA	0.008026138946456957	0.009597850081581726	Gln	Glu	FALSE	NA	1	0	0	0	0	0	0	0	0	0	0	0	0	0	0	0	0	0	0	0	0	0	0	0	0	0	0	0	0	0	0	0	0	0	0	0	0	0	0	0	0	0	0	0	0	0	0	0	0	0	1	0	0	0	0	0	0	0	0	0	0	0	0	0	0	0	35.53	FALSE	FALSE	FALSE	114	0.006
GGHp.Glu232Ter	GGH	0.0055679634257102	0.00519858598461218	0	0.01670389027713	NA	NA	NA	NA	NA	NA	0.008026138946456957	0.009597850081581726	Ter	Glu	FALSE	NA	1	0	0	0	0	0	0	0	0	0	0	0	0	0	0	0	0	0	0	0	0	0	0	0	0	0	0	0	0	0	0	0	0	0	0	0	0	0	0	0	0	0	0	0	0	0	0	0	0	0	1	0	0	0	0	0	0	0	0	0	0	0	0	0	0	0	36.67	FALSE	FALSE	FALSE	114	0.006
GIFp.Tyr224Ter	GIF	0.0055679634257102	0.00519858598461218	0	0.01670389027713	NA	NA	NA	NA	NA	NA	0.008026138946456957	0.009597850081581726	Ter	Tyr	FALSE	NA	1	0	0	0	0	0	0	0	0	0	0	0	0	0	0	0	0	0	0	0	0	0	0	0	0	0	0	0	0	0	0	0	0	0	0	0	0	0	0	0	0	0	0	0	0	0	0	0	0	0	1	0	0	0	0	0	0	0	0	0	0	0	0	0	0	0	36.58	FALSE	FALSE	FALSE	114	0.006
GIMAP2p.Arg117His	GIMAP2	0.0055679634257102	0.00519858598461218	0	0.01670389027713	NA	NA	NA	NA	NA	NA	0.008026138946456957	0.009597850081581726	His	Arg	TRUE	NA	1	0	0	0	0	0	0	0	0	0	0	0	0	0	0	0	0	0	0	0	0	0	0	0	0	0	0	0	0	0	0	0	0	0	0	0	0	0	0	0	0	0	0	0	0	0	0	0	0	0	1	0	0	0	0	0	0	0	0	0	0	0	0	0	0	0	36.75	FALSE	FALSE	FALSE	114	0.006
GIMAP5p.Gly44Val	GIMAP5	0.0055679634257102	0.00519858598461218	0	0.01670389027713	NA	NA	NA	NA	NA	NA	0.008026138946456957	0.009597850081581726	Val	Gly	FALSE	NA	1	0	0	0	0	0	0	0	0	0	0	0	0	0	0	0	0	0	0	0	0	0	0	0	0	0	0	0	0	0	0	0	0	0	0	0	0	0	0	0	0	0	0	0	0	0	0	0	0	0	1	0	0	0	0	0	0	0	0	0	0	0	0	0	0	0	36.28	FALSE	FALSE	FALSE	114	0.006
GIMAP6p.Gln208Lys	GIMAP6	0.0055679634257102	0.00519858598461218	0	0.01670389027713	NA	NA	NA	NA	NA	NA	0.008026138946456957	0.009597850081581726	Lys	Gln	TRUE	NA	1	0	0	0	0	0	0	0	0	0	0	0	0	0	0	0	0	0	0	0	0	0	0	0	0	0	0	0	0	0	0	0	0	0	0	0	0	0	0	0	0	0	0	0	0	0	0	0	0	0	1	0	0	0	0	0	0	0	0	0	0	0	0	0	0	0	36.82	FALSE	FALSE	FALSE	114	0.006
GIMAP6p.Gly57Ter	GIMAP6	0.0055679634257102	0.00519858598461218	0	0.01670389027713	NA	NA	NA	NA	NA	NA	0.008026138946456957	0.009597850081581726	Ter	Gly	FALSE	NA	1	0	0	0	0	0	0	0	0	0	0	0	0	0	0	0	0	0	0	0	0	0	0	0	0	0	0	0	0	0	0	0	0	0	0	0	0	0	0	0	0	0	0	0	0	0	0	0	0	0	1	0	0	0	0	0	0	0	0	0	0	0	0	0	0	0	36.6	FALSE	FALSE	FALSE	114	0.006
GIPp.Ala102Val	GIP	0.0055679634257102	0.00519858598461218	0	0.01670389027713	NA	NA	NA	NA	NA	NA	0.008026138946456957	0.009597850081581726	Val	Ala	FALSE	NA	1	0	0	0	0	0	0	0	0	0	0	0	0	0	0	0	0	0	0	0	0	0	0	0	0	0	0	0	0	0	0	0	0	0	0	0	0	0	0	0	0	0	0	0	0	0	0	0	0	0	1	0	0	0	0	0	0	0	0	0	0	0	0	0	0	0	36.95	FALSE	FALSE	FALSE	114	0.006
GJA1p.Gly324Glu	GJA1	0.0055679634257102	0.00519858598461218	0	0.01670389027713	NA	NA	NA	NA	NA	NA	0.008026138946456957	0.009597850081581726	Glu	Gly	FALSE	NA	1	0	0	0	0	0	0	0	0	0	0	0	0	0	0	0	0	0	0	0	0	0	0	0	0	0	0	0	0	0	0	0	0	0	0	0	0	0	0	0	0	0	0	0	0	0	0	0	0	0	1	0	0	0	0	0	0	0	0	0	0	0	0	0	0	0	37.26	FALSE	FALSE	FALSE	114	0.006
GJC3p.Gly153Trp	GJC3	0.0055679634257102	0.00519858598461218	0	0.01670389027713	NA	NA	NA	NA	NA	NA	0.008026138946456957	0.009597850081581726	Trp	Gly	FALSE	NA	1	0	0	0	0	0	0	0	0	0	0	0	0	0	0	0	0	0	0	0	0	0	0	0	0	0	0	0	0	0	0	0	0	0	0	0	0	0	0	0	0	0	0	0	0	0	0	0	0	0	1	0	0	0	0	0	0	0	0	0	0	0	0	0	0	0	37.33	FALSE	FALSE	FALSE	114	0.006
GLB1L2p.Gly136Cys	GLB1L2	0.0055679634257102	0.00519858598461218	0	0.01670389027713	NA	NA	NA	NA	NA	NA	0.008026138946456957	0.009597850081581726	Cys	Gly	TRUE	NA	1	0	0	0	0	0	0	0	0	0	0	0	0	0	0	0	0	0	0	0	0	0	0	0	0	0	0	0	0	0	0	0	0	0	0	0	0	0	0	0	0	0	0	0	0	0	0	0	0	0	1	0	0	0	0	0	0	0	0	0	0	0	0	0	0	0	37.06	FALSE	FALSE	FALSE	114	0.006
GLCCI1p.Ser226Asn	GLCCI1	0.0055679634257102	0.00519858598461218	0	0.01670389027713	NA	NA	NA	NA	NA	NA	0.008026138946456957	0.009597850081581726	Asn	Ser	FALSE	NA	1	0	0	0	0	0	0	0	0	0	0	0	0	0	0	0	0	0	0	0	0	0	0	0	0	0	0	0	0	0	0	0	0	0	0	0	0	0	0	0	0	0	0	0	0	0	0	0	0	0	1	0	0	0	0	0	0	0	0	0	0	0	0	0	0	0	37.42	FALSE	FALSE	FALSE	114	0.006
GLDCp.Arg966Ile	GLDC	0.0055679634257102	0.00519858598461218	0	0.01670389027713	NA	NA	NA	NA	NA	NA	0.008026138946456957	0.009597850081581726	Ile	Arg	FALSE	NA	1	0	0	0	0	0	0	0	0	0	0	0	0	0	0	0	0	0	0	0	0	0	0	0	0	0	0	0	0	0	0	0	0	0	0	0	0	0	0	0	0	0	0	0	0	0	0	0	0	0	1	0	0	0	0	0	0	0	0	0	0	0	0	0	0	0	37.63	FALSE	FALSE	FALSE	114	0.006
GLE1p.Arg515Thr	GLE1	0.0055679634257102	0.00519858598461218	0	0.01670389027713	NA	NA	NA	NA	NA	NA	0.008026138946456957	0.009597850081581726	Thr	Arg	TRUE	NA	1	0	0	0	0	0	0	0	0	0	0	0	0	0	0	0	0	0	0	0	0	0	0	0	0	0	0	0	0	0	0	0	0	0	0	0	0	0	0	0	0	0	0	0	0	0	0	0	0	0	1	0	0	0	0	0	0	0	0	0	0	0	0	0	0	0	36.74	FALSE	FALSE	FALSE	114	0.006
GLI1p.Ser1104Tyr	GLI1	0.0055679634257102	0.00519858598461218	0	0.01670389027713	NA	NA	NA	NA	NA	NA	0.008026138946456957	0.009597850081581726	Tyr	Ser	TRUE	2	1	0	0	0	0	0	0	0	0	0	0	0	0	0	0	0	0	0	0	0	0	0	0	0	0	0	0	0	0	0	0	0	0	0	0	0	0	0	0	0	0	0	0	0	0	0	0	0	0	0	1	0	0	0	0	0	0	0	0	0	0	0	0	0	0	0	36.75	FALSE	FALSE	FALSE	114	0.006
GLI2p.Arg1543His	GLI2	0.0055679634257102	0.00519858598461218	0	0.01670389027713	NA	NA	NA	NA	NA	NA	0.008026138946456957	0.009597850081581726	His	Arg	TRUE	NA	1	0	0	0	0	0	0	0	0	0	0	0	0	0	0	0	0	0	0	0	0	0	0	0	0	0	0	0	0	0	0	0	0	0	0	0	0	0	0	0	0	0	0	0	0	0	0	0	0	0	1	0	0	0	0	0	0	0	0	0	0	0	0	0	0	0	36.03	FALSE	FALSE	FALSE	114	0.006
GLI2p.Val362Ile	GLI2	0.0055679634257102	0.00519858598461218	0	0.01670389027713	NA	NA	NA	NA	NA	NA	0.008026138946456957	0.009597850081581726	Ile	Val	FALSE	NA	1	0	0	0	0	0	0	0	0	0	0	0	0	0	0	0	0	0	0	0	0	0	0	0	0	0	0	0	0	0	0	0	0	0	0	0	0	0	0	0	0	0	0	0	0	0	0	0	0	0	1	0	0	0	0	0	0	0	0	0	0	0	0	0	0	0	36.21	FALSE	FALSE	FALSE	114	0.006
GLI3p.Arg391Met	GLI3	0.0055679634257102	0.00519858598461218	0	0.01670389027713	NA	NA	NA	NA	NA	NA	0.008026138946456957	0.009597850081581726	Met	Arg	FALSE	NA	1	0	0	0	0	0	0	0	0	0	0	0	0	0	0	0	0	0	0	0	0	0	0	0	0	0	0	0	0	0	0	0	0	0	0	0	0	0	0	0	0	0	0	0	0	0	0	0	0	0	1	0	0	0	0	0	0	0	0	0	0	0	0	0	0	0	36.45	FALSE	FALSE	FALSE	114	0.006
GLI3p.Gln1047Ter	GLI3	0.0055679634257102	0.00519858598461218	0	0.01670389027713	NA	NA	NA	NA	NA	NA	0.008026138946456957	0.009597850081581726	Ter	Gln	FALSE	NA	1	0	0	0	0	0	0	0	0	0	0	0	0	0	0	0	0	0	0	0	0	0	0	0	0	0	0	0	0	0	0	0	0	0	0	0	0	0	0	0	0	0	0	0	0	0	0	0	0	0	1	0	0	0	0	0	0	0	0	0	0	0	0	0	0	0	38	FALSE	FALSE	FALSE	114	0.006
GLIS3p.Thr592Ala	GLIS3	0.0055679634257102	0.00519858598461218	0	0.01670389027713	NA	NA	NA	NA	NA	NA	0.008026138946456957	0.009597850081581726	Ala	Thr	FALSE	NA	1	0	0	0	0	0	0	0	0	0	0	0	0	0	0	0	0	0	0	0	0	0	0	0	0	0	0	0	0	0	0	0	0	0	0	0	0	0	0	0	0	0	0	0	0	0	0	0	0	0	1	0	0	0	0	0	0	0	0	0	0	0	0	0	0	0	36.85	FALSE	FALSE	FALSE	114	0.006
GLMNp.Glu580Ter	GLMN	0.0055679634257102	0.00519858598461218	0	0.01670389027713	NA	NA	NA	NA	NA	NA	0.008026138946456957	0.009597850081581726	Ter	Glu	FALSE	NA	1	0	0	0	0	0	0	0	0	0	0	0	0	0	0	0	0	0	0	0	0	0	0	0	0	0	0	0	0	0	0	0	0	0	0	0	0	0	0	0	0	0	0	0	0	0	0	0	0	0	1	0	0	0	0	0	0	0	0	0	0	0	0	0	0	0	36.97	FALSE	FALSE	FALSE	114	0.006
GLOD4p.Arg130Cys	GLOD4	0.0055679634257102	0.00519858598461218	0	0.01670389027713	NA	NA	NA	NA	NA	NA	0.008026138946456957	0.009597850081581726	Cys	Arg	TRUE	NA	1	0	0	0	0	0	0	0	0	0	0	0	0	0	0	0	0	0	0	0	0	0	0	0	0	0	0	0	0	0	0	0	0	0	0	0	0	0	0	0	0	0	0	0	0	0	0	0	0	0	1	0	0	0	0	0	0	0	0	0	0	0	0	0	0	0	36.32	FALSE	FALSE	FALSE	114	0.006
GLP1Rp.Ser79Ter	GLP1R	0.0055679634257102	0.00519858598461218	0	0.01670389027713	NA	NA	NA	NA	NA	NA	0.008026138946456957	0.009597850081581726	Ter	Ser	FALSE	NA	1	0	0	0	0	0	0	0	0	0	0	0	0	0	0	0	0	0	0	0	0	0	0	0	0	0	0	0	0	0	0	0	0	0	0	0	0	0	0	0	0	0	0	0	0	0	0	0	0	0	1	0	0	0	0	0	0	0	0	0	0	0	0	0	0	0	37.31	FALSE	FALSE	FALSE	114	0.006
GLP2Rp.Arg298Trp	GLP2R	0.0055679634257102	0.00519858598461218	0	0.01670389027713	NA	NA	NA	NA	NA	NA	0.008026138946456957	0.009597850081581726	Trp	Arg	FALSE	NA	1	0	0	0	0	0	0	0	0	0	0	0	0	0	0	0	0	0	0	0	0	0	0	0	0	0	0	0	0	0	0	0	0	0	0	0	0	0	0	0	0	0	0	0	0	0	0	0	0	0	1	0	0	0	0	0	0	0	0	0	0	0	0	0	0	0	36.81	FALSE	FALSE	FALSE	114	0.006
GLTPD1p.Arg77Ser	GLTPD1	0.0055679634257102	0.00519858598461218	0	0.01670389027713	NA	NA	NA	NA	NA	NA	0.008026138946456957	0.009597850081581726	Ser	Arg	TRUE	NA	1	0	0	0	0	0	0	0	0	0	0	0	0	0	0	0	0	0	0	0	0	0	0	0	0	0	0	0	0	0	0	0	0	0	0	0	0	0	0	0	0	0	0	0	0	0	0	0	0	0	1	0	0	0	0	0	0	0	0	0	0	0	0	0	0	0	36.69	FALSE	FALSE	FALSE	114	0.006
GLTSCR1Lp.Gln243Ter	GLTSCR1L	0.0055679634257102	0.00519858598461218	0	0.01670389027713	NA	NA	NA	NA	NA	NA	0.008026138946456957	0.009597850081581726	Ter	Gln	FALSE	NA	1	0	0	0	0	0	0	0	0	0	0	0	0	0	0	0	0	0	0	0	0	0	0	0	0	0	0	0	0	0	0	0	0	0	0	0	0	0	0	0	0	0	0	0	0	0	0	0	0	0	1	0	0	0	0	0	0	0	0	0	0	0	0	0	0	0	37.36	FALSE	FALSE	FALSE	114	0.006
GLTSCR1Lp.Ser788Cys	GLTSCR1L	0.0055679634257102	0.00519858598461218	0	0.01670389027713	NA	NA	NA	NA	NA	NA	0.008026138946456957	0.009597850081581726	Cys	Ser	TRUE	NA	1	0	0	0	0	0	0	0	0	0	0	0	0	0	0	0	0	0	0	0	0	0	0	0	0	0	0	0	0	0	0	0	0	0	0	0	0	0	0	0	0	0	0	0	0	0	0	0	0	0	1	0	0	0	0	0	0	0	0	0	0	0	0	0	0	0	36.92	FALSE	FALSE	FALSE	114	0.006
GLYATL2p.Asn93Ser	GLYATL2	0.0055679634257102	0.00519858598461218	0	0.01670389027713	NA	NA	NA	NA	NA	NA	0.008026138946456957	0.009597850081581726	Ser	Asn	TRUE	NA	1	0	0	0	0	0	0	0	0	0	0	0	0	0	0	0	0	0	0	0	0	0	0	0	0	0	0	0	0	0	0	0	0	0	0	0	0	0	0	0	0	0	0	0	0	0	0	0	0	0	1	0	0	0	0	0	0	0	0	0	0	0	0	0	0	0	37.58	FALSE	FALSE	FALSE	114	0.006
GMEB2p.Pro42His	GMEB2	0.0055679634257102	0.00519858598461218	0	0.01670389027713	NA	NA	NA	NA	NA	NA	0.008026138946456957	0.009597850081581726	His	Pro	TRUE	NA	1	0	0	0	0	0	0	0	0	0	0	0	0	0	0	0	0	0	0	0	0	0	0	0	0	0	0	0	0	0	0	0	0	0	0	0	0	0	0	0	0	0	0	0	0	0	0	0	0	0	1	0	0	0	0	0	0	0	0	0	0	0	0	0	0	0	36.35	FALSE	FALSE	FALSE	114	0.006
GMIPp.Gln179Arg	GMIP	0.0055679634257102	0.00519858598461218	0	0.01670389027713	NA	NA	NA	NA	NA	NA	0.008026138946456957	0.009597850081581726	Arg	Gln	TRUE	NA	1	0	0	0	0	0	0	0	0	0	0	0	0	0	0	0	0	0	0	0	0	0	0	0	0	0	0	0	0	0	0	0	0	0	0	0	0	0	0	0	0	0	0	0	0	0	0	0	0	0	1	0	0	0	0	0	0	0	0	0	0	0	0	0	0	0	37.06	FALSE	FALSE	FALSE	114	0.006
GMPPBp.Gly72Ter	GMPPB	0.0055679634257102	0.00519858598461218	0	0.01670389027713	NA	NA	NA	NA	NA	NA	0.008026138946456957	0.009597850081581726	Ter	Gly	FALSE	NA	1	0	0	0	0	0	0	0	0	0	0	0	0	0	0	0	0	0	0	0	0	0	0	0	0	0	0	0	0	0	0	0	0	0	0	0	0	0	0	0	0	0	0	0	0	0	0	0	0	0	1	0	0	0	0	0	0	0	0	0	0	0	0	0	0	0	36.7	FALSE	FALSE	FALSE	114	0.006
GMPPBp.Pro341His	GMPPB	0.0055679634257102	0.00519858598461218	0	0.01670389027713	NA	NA	NA	NA	NA	NA	0.008026138946456957	0.009597850081581726	His	Pro	TRUE	NA	1	0	0	0	0	0	0	0	0	0	0	0	0	0	0	0	0	0	0	0	0	0	0	0	0	0	0	0	0	0	0	0	0	0	0	0	0	0	0	0	0	0	0	0	0	0	0	0	0	0	1	0	0	0	0	0	0	0	0	0	0	0	0	0	0	0	36.59	FALSE	FALSE	FALSE	114	0.006
GNALp.Asp165Asn	GNAL	0.0055679634257102	0.00519858598461218	0	0.01670389027713	NA	NA	NA	NA	NA	NA	0.008026138946456957	0.009597850081581726	Asn	Asp	FALSE	NA	1	0	0	0	0	0	0	0	0	0	0	0	0	0	0	0	0	0	0	0	0	0	0	0	0	0	0	0	0	0	0	0	0	0	0	0	0	0	0	0	0	0	0	0	0	0	0	0	0	0	1	0	0	0	0	0	0	0	0	0	0	0	0	0	0	0	37.05	FALSE	FALSE	FALSE	114	0.006
GNALp.Val144Ile	GNAL	0.0055679634257102	0.00519858598461218	0	0.01670389027713	NA	NA	NA	NA	NA	NA	0.008026138946456957	0.009597850081581726	Ile	Val	FALSE	NA	1	0	0	0	0	0	0	0	0	0	0	0	0	0	0	0	0	0	0	0	0	0	0	0	0	0	0	0	0	0	0	0	0	0	0	0	0	0	0	0	0	0	0	0	0	0	0	0	0	0	1	0	0	0	0	0	0	0	0	0	0	0	0	0	0	0	36.54	FALSE	FALSE	FALSE	114	0.006
GNASp.Gly251Arg	GNAS	0.0055679634257102	0.00519858598461218	0	0.01670389027713	NA	NA	NA	NA	NA	NA	0.008026138946456957	0.009597850081581726	Arg	Gly	TRUE	1	1	0	0	0	0	0	0	0	0	0	0	0	0	0	0	0	0	0	0	0	0	0	0	0	0	0	0	0	0	0	0	0	0	0	0	0	0	0	0	0	0	0	0	0	0	0	0	0	0	0	1	0	0	0	0	0	0	0	0	0	0	0	0	0	0	0	37.98	FALSE	FALSE	FALSE	114	0.006
GNASp.Pro54His	GNAS	0.0055679634257102	0.00519858598461218	0	0.01670389027713	NA	NA	NA	NA	NA	NA	0.008026138946456957	0.009597850081581726	His	Pro	TRUE	1	1	0	0	0	0	0	0	0	0	0	0	0	0	0	0	0	0	0	0	0	0	0	0	0	0	0	0	0	0	0	0	0	0	0	0	0	0	0	0	0	0	0	0	0	0	0	0	0	0	0	1	0	0	0	0	0	0	0	0	0	0	0	0	0	0	0	36.67	FALSE	FALSE	FALSE	114	0.006
GNG5p.Gln37Ter	GNG5	0.0055679634257102	0.00519858598461218	0	0.01670389027713	NA	NA	NA	NA	NA	NA	0.008026138946456957	0.009597850081581726	Ter	Gln	FALSE	NA	1	0	0	0	0	0	0	0	0	0	0	0	0	0	0	0	0	0	0	0	0	0	0	0	0	0	0	0	0	0	0	0	0	0	0	0	0	0	0	0	0	0	0	0	0	0	0	0	0	0	1	0	0	0	0	0	0	0	0	0	0	0	0	0	0	0	36.42	FALSE	FALSE	FALSE	114	0.006
GNGT1p.Glu66Gln	GNGT1	0.0055679634257102	0.00519858598461218	0	0.01670389027713	NA	NA	NA	NA	NA	NA	0.008026138946456957	0.009597850081581726	Gln	Glu	FALSE	NA	1	0	0	0	0	0	0	0	0	0	0	0	0	0	0	0	0	0	0	0	0	0	0	0	0	0	0	0	0	0	0	0	0	0	0	0	0	0	0	0	0	0	0	0	0	0	0	0	0	0	1	0	0	0	0	0	0	0	0	0	0	0	0	0	0	0	36.5	FALSE	FALSE	FALSE	114	0.006
GNL3Lp.Asp472Val	GNL3L	0.0055679634257102	0.00519858598461218	0	0.01670389027713	NA	NA	NA	NA	NA	NA	0.008026138946456957	0.009597850081581726	Val	Asp	FALSE	NA	1	0	0	0	0	0	0	0	0	0	0	0	0	0	0	0	0	0	0	0	0	0	0	0	0	0	0	0	0	0	0	0	0	0	0	0	0	0	0	0	0	0	0	0	0	0	0	0	0	0	1	0	0	0	0	0	0	0	0	0	0	0	0	0	0	0	37.05	FALSE	FALSE	FALSE	114	0.006
GNPATp.Ala658Val	GNPAT	0.0055679634257102	0.00519858598461218	0	0.01670389027713	NA	NA	NA	NA	NA	NA	0.008026138946456957	0.009597850081581726	Val	Ala	FALSE	NA	1	0	0	0	0	0	0	0	0	0	0	0	0	0	0	0	0	0	0	0	0	0	0	0	0	0	0	0	0	0	0	0	0	0	0	0	0	0	0	0	0	0	0	0	0	0	0	0	0	0	1	0	0	0	0	0	0	0	0	0	0	0	0	0	0	0	36.85	FALSE	FALSE	FALSE	114	0.006
GNPATp.Leu259Arg	GNPAT	0.0055679634257102	0.00519858598461218	0	0.01670389027713	NA	NA	NA	NA	NA	NA	0.008026138946456957	0.009597850081581726	Arg	Leu	TRUE	NA	1	0	0	0	0	0	0	0	0	0	0	0	0	0	0	0	0	0	0	0	0	0	0	0	0	0	0	0	0	0	0	0	0	0	0	0	0	0	0	0	0	0	0	0	0	0	0	0	0	0	1	0	0	0	0	0	0	0	0	0	0	0	0	0	0	0	36.91	FALSE	FALSE	FALSE	114	0.006
GNPATp.Leu623Ile	GNPAT	0.0055679634257102	0.00519858598461218	0	0.01670389027713	NA	NA	NA	NA	NA	NA	0.008026138946456957	0.009597850081581726	Ile	Leu	FALSE	NA	1	0	0	0	0	0	0	0	0	0	0	0	0	0	0	0	0	0	0	0	0	0	0	0	0	0	0	0	0	0	0	0	0	0	0	0	0	0	0	0	0	0	0	0	0	0	0	0	0	0	1	0	0	0	0	0	0	0	0	0	0	0	0	0	0	0	35.99	FALSE	FALSE	FALSE	114	0.006
GNPDA2p.Gly205Trp	GNPDA2	0.0055679634257102	0.00519858598461218	0	0.01670389027713	NA	NA	NA	NA	NA	NA	0.008026138946456957	0.009597850081581726	Trp	Gly	FALSE	NA	1	0	0	0	0	0	0	0	0	0	0	0	0	0	0	0	0	0	0	0	0	0	0	0	0	0	0	0	0	0	0	0	0	0	0	0	0	0	0	0	0	0	0	0	0	0	0	0	0	0	1	0	0	0	0	0	0	0	0	0	0	0	0	0	0	0	37.38	FALSE	FALSE	FALSE	114	0.006
GNPTGp.Phe65Leu	GNPTG	0.0055679634257102	0.00519858598461218	0	0.01670389027713	NA	NA	NA	NA	NA	NA	0.008026138946456957	0.009597850081581726	Leu	Phe	FALSE	NA	1	0	0	0	0	0	0	0	0	0	0	0	0	0	0	0	0	0	0	0	0	0	0	0	0	0	0	0	0	0	0	0	0	0	0	0	0	0	0	0	0	0	0	0	0	0	0	0	0	0	1	0	0	0	0	0	0	0	0	0	0	0	0	0	0	0	36.34	FALSE	FALSE	FALSE	114	0.006
GOLGA1p.Pro575Ser	GOLGA1	0.0055679634257102	0.00519858598461218	0	0.01670389027713	NA	NA	NA	NA	NA	NA	0.008026138946456957	0.009597850081581726	Ser	Pro	TRUE	NA	1	0	0	0	0	0	0	0	0	0	0	0	0	0	0	0	0	0	0	0	0	0	0	0	0	0	0	0	0	0	0	0	0	0	0	0	0	0	0	0	0	0	0	0	0	0	0	0	0	0	1	0	0	0	0	0	0	0	0	0	0	0	0	0	0	0	37.66	FALSE	FALSE	FALSE	114	0.006
GOLGA3p.Gln1434His	GOLGA3	0.0055679634257102	0.00519858598461218	0	0.01670389027713	NA	NA	NA	NA	NA	NA	0.008026138946456957	0.009597850081581726	His	Gln	TRUE	NA	1	0	0	0	0	0	0	0	0	0	0	0	0	0	0	0	0	0	0	0	0	0	0	0	0	0	0	0	0	0	0	0	0	0	0	0	0	0	0	0	0	0	0	0	0	0	0	0	0	0	1	0	0	0	0	0	0	0	0	0	0	0	0	0	0	0	36.46	FALSE	FALSE	FALSE	114	0.006
GOLGA4p.Ser1901Ter	GOLGA4	0.0055679634257102	0.00519858598461218	0	0.01670389027713	NA	NA	NA	NA	NA	NA	0.008026138946456957	0.009597850081581726	Ter	Ser	FALSE	NA	1	0	0	0	0	0	0	0	0	0	0	0	0	0	0	0	0	0	0	0	0	0	0	0	0	0	0	0	0	0	0	0	0	0	0	0	0	0	0	0	0	0	0	0	0	0	0	0	0	0	1	0	0	0	0	0	0	0	0	0	0	0	0	0	0	0	35.7	FALSE	FALSE	FALSE	114	0.006
GOLGA5p.Ile703Met	GOLGA5	0.0055679634257102	0.00519858598461218	0	0.01670389027713	NA	NA	NA	NA	NA	NA	0.008026138946456957	0.009597850081581726	Met	Ile	FALSE	1	1	0	0	0	0	0	0	0	0	0	0	0	0	0	0	0	0	0	0	0	0	0	0	0	0	0	0	0	0	0	0	0	0	0	0	0	0	0	0	0	0	0	0	0	0	0	0	0	0	0	1	0	0	0	0	0	0	0	0	0	0	0	0	0	0	0	36.15	FALSE	FALSE	FALSE	114	0.006
GOLIM4p.Arg669Leu	GOLIM4	0.0055679634257102	0.00519858598461218	0	0.01670389027713	NA	NA	NA	NA	NA	NA	0.008026138946456957	0.009597850081581726	Leu	Arg	FALSE	NA	1	0	0	0	0	0	0	0	0	0	0	0	0	0	0	0	0	0	0	0	0	0	0	0	0	0	0	0	0	0	0	0	0	0	0	0	0	0	0	0	0	0	0	0	0	0	0	0	0	0	1	0	0	0	0	0	0	0	0	0	0	0	0	0	0	0	36.9	FALSE	FALSE	FALSE	114	0.006
GOLPH3p.Ala291Val	GOLPH3	0.0055679634257102	0.00519858598461218	0	0.01670389027713	NA	NA	NA	NA	NA	NA	0.008026138946456957	0.009597850081581726	Val	Ala	FALSE	2	1	0	0	0	0	0	0	0	0	0	0	0	0	0	0	0	0	0	0	0	0	0	0	0	0	0	0	0	0	0	0	0	0	0	0	0	0	0	0	0	0	0	0	0	0	0	0	0	0	0	1	0	0	0	0	0	0	0	0	0	0	0	0	0	0	0	36.77	FALSE	FALSE	FALSE	114	0.006
GON4Lp.Met232Ile	GON4L	0.0055679634257102	0.00519858598461218	0	0.01670389027713	NA	NA	NA	NA	NA	NA	0.008026138946456957	0.009597850081581726	Ile	Met	FALSE	NA	1	0	0	0	0	0	0	0	0	0	0	0	0	0	0	0	0	0	0	0	0	0	0	0	0	0	0	0	0	0	0	0	0	0	0	0	0	0	0	0	0	0	0	0	0	0	0	0	0	0	1	0	0	0	0	0	0	0	0	0	0	0	0	0	0	0	36.81	FALSE	FALSE	FALSE	114	0.006
GON4Lp.Val1446Leu	GON4L	0.0055679634257102	0.00519858598461218	0	0.01670389027713	NA	NA	NA	NA	NA	NA	0.008026138946456957	0.009597850081581726	Leu	Val	FALSE	NA	1	0	0	0	0	0	0	0	0	0	0	0	0	0	0	0	0	0	0	0	0	0	0	0	0	0	0	0	0	0	0	0	0	0	0	0	0	0	0	0	0	0	0	0	0	0	0	0	0	0	1	0	0	0	0	0	0	0	0	0	0	0	0	0	0	0	37.18	FALSE	FALSE	FALSE	114	0.006
GOT1p.Arg81Trp	GOT1	0.0055679634257102	0.00519858598461218	0	0.01670389027713	NA	NA	NA	NA	NA	NA	0.008026138946456957	0.009597850081581726	Trp	Arg	FALSE	NA	1	0	0	0	0	0	0	0	0	0	0	0	0	0	0	0	0	0	0	0	0	0	0	0	0	0	0	0	0	0	0	0	0	0	0	0	0	0	0	0	0	0	0	0	0	0	0	0	0	0	1	0	0	0	0	0	0	0	0	0	0	0	0	0	0	0	36.74	FALSE	FALSE	FALSE	114	0.006
GOT2p.Arg287Leu	GOT2	0.0055679634257102	0.00519858598461218	0	0.01670389027713	NA	NA	NA	NA	NA	NA	0.008026138946456957	0.009597850081581726	Leu	Arg	FALSE	NA	1	0	0	0	0	0	0	0	0	0	0	0	0	0	0	0	0	0	0	0	0	0	0	0	0	0	0	0	0	0	0	0	0	0	0	0	0	0	0	0	0	0	0	0	0	0	0	0	0	0	1	0	0	0	0	0	0	0	0	0	0	0	0	0	0	0	37.28	FALSE	FALSE	FALSE	114	0.006
GP2p.Arg483His	GP2	0.0055679634257102	0.00519858598461218	0	0.01670389027713	NA	NA	NA	NA	NA	NA	0.008026138946456957	0.009597850081581726	His	Arg	TRUE	NA	1	0	0	0	0	0	0	0	0	0	0	0	0	0	0	0	0	0	0	0	0	0	0	0	0	0	0	0	0	0	0	0	0	0	0	0	0	0	0	0	0	0	0	0	0	0	0	0	0	0	1	0	0	0	0	0	0	0	0	0	0	0	0	0	0	0	36.39	FALSE	FALSE	FALSE	114	0.006
GP2p.Arg493Leu	GP2	0.0055679634257102	0.00519858598461218	0	0.01670389027713	NA	NA	NA	NA	NA	NA	0.008026138946456957	0.009597850081581726	Leu	Arg	FALSE	NA	1	0	0	0	0	0	0	0	0	0	0	0	0	0	0	0	0	0	0	0	0	0	0	0	0	0	0	0	0	0	0	0	0	0	0	0	0	0	0	0	0	0	0	0	0	0	0	0	0	0	1	0	0	0	0	0	0	0	0	0	0	0	0	0	0	0	37.16	FALSE	FALSE	FALSE	114	0.006
GPATCH8p.Thr1477Ser	GPATCH8	0.0055679634257102	0.00519858598461218	0	0.01670389027713	NA	NA	NA	NA	NA	NA	0.008026138946456957	0.009597850081581726	Ser	Thr	TRUE	NA	1	0	0	0	0	0	0	0	0	0	0	0	0	0	0	0	0	0	0	0	0	0	0	0	0	0	0	0	0	0	0	0	0	0	0	0	0	0	0	0	0	0	0	0	0	0	0	0	0	0	1	0	0	0	0	0	0	0	0	0	0	0	0	0	0	0	35.83	FALSE	FALSE	FALSE	114	0.006
GPBAR1p.Arg125Leu	GPBAR1	0.0055679634257102	0.00519858598461218	0	0.01670389027713	NA	NA	NA	NA	NA	NA	0.008026138946456957	0.009597850081581726	Leu	Arg	FALSE	NA	1	0	0	0	0	0	0	0	0	0	0	0	0	0	0	0	0	0	0	0	0	0	0	0	0	0	0	0	0	0	0	0	0	0	0	0	0	0	0	0	0	0	0	0	0	0	0	0	0	0	1	0	0	0	0	0	0	0	0	0	0	0	0	0	0	0	36.61	FALSE	FALSE	FALSE	114	0.006
GPC5p.Ala134Val	GPC5	0.0055679634257102	0.00519858598461218	0	0.01670389027713	NA	NA	NA	NA	NA	NA	0.008026138946456957	0.009597850081581726	Val	Ala	FALSE	2	1	0	0	0	0	0	0	0	0	0	0	0	0	0	0	0	0	0	0	0	0	0	0	0	0	0	0	0	0	0	0	0	0	0	0	0	0	0	0	0	0	0	0	0	0	0	0	0	0	0	1	0	0	0	0	0	0	0	0	0	0	0	0	0	0	0	36.69	FALSE	FALSE	FALSE	114	0.006
GPC5p.Pro523Ser	GPC5	0.0055679634257102	0.00519858598461218	0	0.01670389027713	NA	NA	NA	NA	NA	NA	0.008026138946456957	0.009597850081581726	Ser	Pro	TRUE	2	1	0	0	0	0	0	0	0	0	0	0	0	0	0	0	0	0	0	0	0	0	0	0	0	0	0	0	0	0	0	0	0	0	0	0	0	0	0	0	0	0	0	0	0	0	0	0	0	0	0	1	0	0	0	0	0	0	0	0	0	0	0	0	0	0	0	36.62	FALSE	FALSE	FALSE	114	0.006
GPC6p.Gly439Trp	GPC6	0.0055679634257102	0.00519858598461218	0	0.01670389027713	NA	NA	NA	NA	NA	NA	0.008026138946456957	0.009597850081581726	Trp	Gly	FALSE	NA	1	0	0	0	0	0	0	0	0	0	0	0	0	0	0	0	0	0	0	0	0	0	0	0	0	0	0	0	0	0	0	0	0	0	0	0	0	0	0	0	0	0	0	0	0	0	0	0	0	0	1	0	0	0	0	0	0	0	0	0	0	0	0	0	0	0	36.97	FALSE	FALSE	FALSE	114	0.006
GPC6p.Ser183Arg	GPC6	0.0055679634257102	0.00519858598461218	0	0.01670389027713	NA	NA	NA	NA	NA	NA	0.008026138946456957	0.009597850081581726	Arg	Ser	TRUE	NA	1	0	0	0	0	0	0	0	0	0	0	0	0	0	0	0	0	0	0	0	0	0	0	0	0	0	0	0	0	0	0	0	0	0	0	0	0	0	0	0	0	0	0	0	0	0	0	0	0	0	1	0	0	0	0	0	0	0	0	0	0	0	0	0	0	0	37.56	FALSE	FALSE	FALSE	114	0.006
GPKOWp.Gly206Cys	GPKOW	0.0055679634257102	0.00519858598461218	0	0.01670389027713	NA	NA	NA	NA	NA	NA	0.008026138946456957	0.009597850081581726	Cys	Gly	TRUE	NA	1	0	0	0	0	0	0	0	0	0	0	0	0	0	0	0	0	0	0	0	0	0	0	0	0	0	0	0	0	0	0	0	0	0	0	0	0	0	0	0	0	0	0	0	0	0	0	0	0	0	1	0	0	0	0	0	0	0	0	0	0	0	0	0	0	0	36.77	FALSE	FALSE	FALSE	114	0.006
GPM6Bp.Ala186Gly	GPM6B	0.0055679634257102	0.00519858598461218	0	0.01670389027713	NA	NA	NA	NA	NA	NA	0.008026138946456957	0.009597850081581726	Gly	Ala	FALSE	NA	1	0	0	0	0	0	0	0	0	0	0	0	0	0	0	0	0	0	0	0	0	0	0	0	0	0	0	0	0	0	0	0	0	0	0	0	0	0	0	0	0	0	0	0	0	0	0	0	0	0	1	0	0	0	0	0	0	0	0	0	0	0	0	0	0	0	37.58	FALSE	FALSE	FALSE	114	0.006
GPN1p.Ala226Asp	GPN1	0.0055679634257102	0.00519858598461218	0	0.01670389027713	NA	NA	NA	NA	NA	NA	0.008026138946456957	0.009597850081581726	Asp	Ala	FALSE	NA	1	0	0	0	0	0	0	0	0	0	0	0	0	0	0	0	0	0	0	0	0	0	0	0	0	0	0	0	0	0	0	0	0	0	0	0	0	0	0	0	0	0	0	0	0	0	0	0	0	0	1	0	0	0	0	0	0	0	0	0	0	0	0	0	0	0	36.34	FALSE	FALSE	FALSE	114	0.006
GPNMBp.Val61Leu	GPNMB	0.0055679634257102	0.00519858598461218	0	0.01670389027713	NA	NA	NA	NA	NA	NA	0.008026138946456957	0.009597850081581726	Leu	Val	FALSE	NA	1	0	0	0	0	0	0	0	0	0	0	0	0	0	0	0	0	0	0	0	0	0	0	0	0	0	0	0	0	0	0	0	0	0	0	0	0	0	0	0	0	0	0	0	0	0	0	0	0	0	1	0	0	0	0	0	0	0	0	0	0	0	0	0	0	0	36.15	FALSE	FALSE	FALSE	114	0.006
GPR101p.Asp486Glu	GPR101	0.0055679634257102	0.00519858598461218	0	0.01670389027713	NA	NA	NA	NA	NA	NA	0.008026138946456957	0.009597850081581726	Glu	Asp	FALSE	NA	1	0	0	0	0	0	0	0	0	0	0	0	0	0	0	0	0	0	0	0	0	0	0	0	0	0	0	0	0	0	0	0	0	0	0	0	0	0	0	0	0	0	0	0	0	0	0	0	0	0	1	0	0	0	0	0	0	0	0	0	0	0	0	0	0	0	36.58	FALSE	FALSE	FALSE	114	0.006
GPR101p.Glu295Asp	GPR101	0.0055679634257102	0.00519858598461218	0	0.01670389027713	NA	NA	NA	NA	NA	NA	0.008026138946456957	0.009597850081581726	Asp	Glu	FALSE	NA	1	0	0	0	0	0	0	0	0	0	0	0	0	0	0	0	0	0	0	0	0	0	0	0	0	0	0	0	0	0	0	0	0	0	0	0	0	0	0	0	0	0	0	0	0	0	0	0	0	0	1	0	0	0	0	0	0	0	0	0	0	0	0	0	0	0	36.52	FALSE	FALSE	FALSE	114	0.006
GPR110p.Met627Ile	GPR110	0.0055679634257102	0.00519858598461218	0	0.01670389027713	NA	NA	NA	NA	NA	NA	0.008026138946456957	0.009597850081581726	Ile	Met	FALSE	NA	1	0	0	0	0	0	0	0	0	0	0	0	0	0	0	0	0	0	0	0	0	0	0	0	0	0	0	0	0	0	0	0	0	0	0	0	0	0	0	0	0	0	0	0	0	0	0	0	0	0	1	0	0	0	0	0	0	0	0	0	0	0	0	0	0	0	37.09	FALSE	FALSE	FALSE	114	0.006
GPR111p.Glu592Ter	GPR111	0.0055679634257102	0.00519858598461218	0	0.01670389027713	NA	NA	NA	NA	NA	NA	0.008026138946456957	0.009597850081581726	Ter	Glu	FALSE	NA	1	0	0	0	0	0	0	0	0	0	0	0	0	0	0	0	0	0	0	0	0	0	0	0	0	0	0	0	0	0	0	0	0	0	0	0	0	0	0	0	0	0	0	0	0	0	0	0	0	0	1	0	0	0	0	0	0	0	0	0	0	0	0	0	0	0	36.63	FALSE	FALSE	FALSE	114	0.006
GPR112p.Pro1463Thr	GPR112	0.0055679634257102	0.00519858598461218	0	0.01670389027713	NA	NA	NA	NA	NA	NA	0.008026138946456957	0.009597850081581726	Thr	Pro	TRUE	NA	1	0	0	0	0	0	0	0	0	0	0	0	0	0	0	0	0	0	0	0	0	0	0	0	0	0	0	0	0	0	0	0	0	0	0	0	0	0	0	0	0	0	0	0	0	0	0	0	0	0	1	0	0	0	0	0	0	0	0	0	0	0	0	0	0	0	37.06	FALSE	FALSE	FALSE	114	0.006
GPR112p.Ser684Ter	GPR112	0.0055679634257102	0.00519858598461218	0	0.01670389027713	NA	NA	NA	NA	NA	NA	0.008026138946456957	0.009597850081581726	Ter	Ser	FALSE	NA	1	0	0	0	0	0	0	0	0	0	0	0	0	0	0	0	0	0	0	0	0	0	0	0	0	0	0	0	0	0	0	0	0	0	0	0	0	0	0	0	0	0	0	0	0	0	0	0	0	0	1	0	0	0	0	0	0	0	0	0	0	0	0	0	0	0	36.77	FALSE	FALSE	FALSE	114	0.006
GPR113p.Lys922Asn	GPR113	0.0055679634257102	0.00519858598461218	0	0.01670389027713	NA	NA	NA	NA	NA	NA	0.008026138946456957	0.009597850081581726	Asn	Lys	FALSE	NA	1	0	0	0	0	0	0	0	0	0	0	0	0	0	0	0	0	0	0	0	0	0	0	0	0	0	0	0	0	0	0	0	0	0	0	0	0	0	0	0	0	0	0	0	0	0	0	0	0	0	1	0	0	0	0	0	0	0	0	0	0	0	0	0	0	0	36.63	FALSE	FALSE	FALSE	114	0.006
GPR114p.Phe298Leu	GPR114	0.0055679634257102	0.00519858598461218	0	0.01670389027713	NA	NA	NA	NA	NA	NA	0.008026138946456957	0.009597850081581726	Leu	Phe	FALSE	NA	1	0	0	0	0	0	0	0	0	0	0	0	0	0	0	0	0	0	0	0	0	0	0	0	0	0	0	0	0	0	0	0	0	0	0	0	0	0	0	0	0	0	0	0	0	0	0	0	0	0	1	0	0	0	0	0	0	0	0	0	0	0	0	0	0	0	37.01	FALSE	FALSE	FALSE	114	0.006
GPR116p.Tyr1113Cys	GPR116	0.0055679634257102	0.00519858598461218	0	0.01670389027713	NA	NA	NA	NA	NA	NA	0.008026138946456957	0.009597850081581726	Cys	Tyr	TRUE	NA	1	0	0	0	0	0	0	0	0	0	0	0	0	0	0	0	0	0	0	0	0	0	0	0	0	0	0	0	0	0	0	0	0	0	0	0	0	0	0	0	0	0	0	0	0	0	0	0	0	0	1	0	0	0	0	0	0	0	0	0	0	0	0	0	0	0	37.88	FALSE	FALSE	FALSE	114	0.006
GPR119p.Ile99Leu	GPR119	0.0055679634257102	0.00519858598461218	0	0.01670389027713	NA	NA	NA	NA	NA	NA	0.008026138946456957	0.009597850081581726	Leu	Ile	FALSE	NA	1	0	0	0	0	0	0	0	0	0	0	0	0	0	0	0	0	0	0	0	0	0	0	0	0	0	0	0	0	0	0	0	0	0	0	0	0	0	0	0	0	0	0	0	0	0	0	0	0	0	1	0	0	0	0	0	0	0	0	0	0	0	0	0	0	0	37.04	FALSE	FALSE	FALSE	114	0.006
GPR123p.Pro156Gln	GPR123	0.0055679634257102	0.00519858598461218	0	0.01670389027713	NA	NA	NA	NA	NA	NA	0.008026138946456957	0.009597850081581726	Gln	Pro	FALSE	NA	1	0	0	0	0	0	0	0	0	0	0	0	0	0	0	0	0	0	0	0	0	0	0	0	0	0	0	0	0	0	0	0	0	0	0	0	0	0	0	0	0	0	0	0	0	0	0	0	0	0	1	0	0	0	0	0	0	0	0	0	0	0	0	0	0	0	36.12	FALSE	FALSE	FALSE	114	0.006
GPR123p.Tyr39Ser	GPR123	0.0055679634257102	0.00519858598461218	0	0.01670389027713	NA	NA	NA	NA	NA	NA	0.008026138946456957	0.009597850081581726	Ser	Tyr	TRUE	NA	1	0	0	0	0	0	0	0	0	0	0	0	0	0	0	0	0	0	0	0	0	0	0	0	0	0	0	0	0	0	0	0	0	0	0	0	0	0	0	0	0	0	0	0	0	0	0	0	0	0	1	0	0	0	0	0	0	0	0	0	0	0	0	0	0	0	37.82	FALSE	FALSE	FALSE	114	0.006
GPR139p.Asn11Ile	GPR139	0.0055679634257102	0.00519858598461218	0	0.01670389027713	NA	NA	NA	NA	NA	NA	0.008026138946456957	0.009597850081581726	Ile	Asn	FALSE	NA	1	0	0	0	0	0	0	0	0	0	0	0	0	0	0	0	0	0	0	0	0	0	0	0	0	0	0	0	0	0	0	0	0	0	0	0	0	0	0	0	0	0	0	0	0	0	0	0	0	0	1	0	0	0	0	0	0	0	0	0	0	0	0	0	0	0	36.31	FALSE	FALSE	FALSE	114	0.006
GPR141p.Thr102Met	GPR141	0.0055679634257102	0.00519858598461218	0	0.01670389027713	NA	NA	NA	NA	NA	NA	0.008026138946456957	0.009597850081581726	Met	Thr	FALSE	NA	1	0	0	0	0	0	0	0	0	0	0	0	0	0	0	0	0	0	0	0	0	0	0	0	0	0	0	0	0	0	0	0	0	0	0	0	0	0	0	0	0	0	0	0	0	0	0	0	0	0	1	0	0	0	0	0	0	0	0	0	0	0	0	0	0	0	36.89	FALSE	FALSE	FALSE	114	0.006
GPR142p.Gly135Trp	GPR142	0.0055679634257102	0.00519858598461218	0	0.01670389027713	NA	NA	NA	NA	NA	NA	0.008026138946456957	0.009597850081581726	Trp	Gly	FALSE	NA	1	0	0	0	0	0	0	0	0	0	0	0	0	0	0	0	0	0	0	0	0	0	0	0	0	0	0	0	0	0	0	0	0	0	0	0	0	0	0	0	0	0	0	0	0	0	0	0	0	0	1	0	0	0	0	0	0	0	0	0	0	0	0	0	0	0	36.78	FALSE	FALSE	FALSE	114	0.006
GPR142p.Val133Ile	GPR142	0.0055679634257102	0.00519858598461218	0	0.01670389027713	NA	NA	NA	NA	NA	NA	0.008026138946456957	0.009597850081581726	Ile	Val	FALSE	NA	1	0	0	0	0	0	0	0	0	0	0	0	0	0	0	0	0	0	0	0	0	0	0	0	0	0	0	0	0	0	0	0	0	0	0	0	0	0	0	0	0	0	0	0	0	0	0	0	0	0	1	0	0	0	0	0	0	0	0	0	0	0	0	0	0	0	36.79	FALSE	FALSE	FALSE	114	0.006
GPR151p.Phe175Leu	GPR151	0.0055679634257102	0.00519858598461218	0	0.01670389027713	NA	NA	NA	NA	NA	NA	0.008026138946456957	0.009597850081581726	Leu	Phe	FALSE	NA	1	0	0	0	0	0	0	0	0	0	0	0	0	0	0	0	0	0	0	0	0	0	0	0	0	0	0	0	0	0	0	0	0	0	0	0	0	0	0	0	0	0	0	0	0	0	0	0	0	0	1	0	0	0	0	0	0	0	0	0	0	0	0	0	0	0	36.78	FALSE	FALSE	FALSE	114	0.006
GPR151p.Tyr152Asp	GPR151	0.0055679634257102	0.00519858598461218	0	0.01670389027713	NA	NA	NA	NA	NA	NA	0.008026138946456957	0.009597850081581726	Asp	Tyr	FALSE	NA	1	0	0	0	0	0	0	0	0	0	0	0	0	0	0	0	0	0	0	0	0	0	0	0	0	0	0	0	0	0	0	0	0	0	0	0	0	0	0	0	0	0	0	0	0	0	0	0	0	0	1	0	0	0	0	0	0	0	0	0	0	0	0	0	0	0	37.08	FALSE	FALSE	FALSE	114	0.006
GPR156p.Arg441Leu	GPR156	0.0055679634257102	0.00519858598461218	0	0.01670389027713	NA	NA	NA	NA	NA	NA	0.008026138946456957	0.009597850081581726	Leu	Arg	FALSE	NA	1	0	0	0	0	0	0	0	0	0	0	0	0	0	0	0	0	0	0	0	0	0	0	0	0	0	0	0	0	0	0	0	0	0	0	0	0	0	0	0	0	0	0	0	0	0	0	0	0	0	1	0	0	0	0	0	0	0	0	0	0	0	0	0	0	0	36.43	FALSE	FALSE	FALSE	114	0.006
GPR158p.Gln16Lys	GPR158	0.0055679634257102	0.00519858598461218	0	0.01670389027713	NA	NA	NA	NA	NA	NA	0.008026138946456957	0.009597850081581726	Lys	Gln	TRUE	NA	1	0	0	0	0	0	0	0	0	0	0	0	0	0	0	0	0	0	0	0	0	0	0	0	0	0	0	0	0	0	0	0	0	0	0	0	0	0	0	0	0	0	0	0	0	0	0	0	0	0	1	0	0	0	0	0	0	0	0	0	0	0	0	0	0	0	36.63	FALSE	FALSE	FALSE	114	0.006
GPR162p.Leu398Ile	GPR162	0.0055679634257102	0.00519858598461218	0	0.01670389027713	NA	NA	NA	NA	NA	NA	0.008026138946456957	0.009597850081581726	Ile	Leu	FALSE	NA	1	0	0	0	0	0	0	0	0	0	0	0	0	0	0	0	0	0	0	0	0	0	0	0	0	0	0	0	0	0	0	0	0	0	0	0	0	0	0	0	0	0	0	0	0	0	0	0	0	0	1	0	0	0	0	0	0	0	0	0	0	0	0	0	0	0	37.7	FALSE	FALSE	FALSE	114	0.006
GPR173p.Ser88Leu	GPR173	0.0055679634257102	0.00519858598461218	0	0.01670389027713	NA	NA	NA	NA	NA	NA	0.008026138946456957	0.009597850081581726	Leu	Ser	FALSE	NA	1	0	0	0	0	0	0	0	0	0	0	0	0	0	0	0	0	0	0	0	0	0	0	0	0	0	0	0	0	0	0	0	0	0	0	0	0	0	0	0	0	0	0	0	0	0	0	0	0	0	1	0	0	0	0	0	0	0	0	0	0	0	0	0	0	0	36.65	FALSE	FALSE	FALSE	114	0.006
GPR183p.Leu137Ile	GPR183	0.0055679634257102	0.00519858598461218	0	0.01670389027713	NA	NA	NA	NA	NA	NA	0.008026138946456957	0.009597850081581726	Ile	Leu	FALSE	NA	1	0	0	0	0	0	0	0	0	0	0	0	0	0	0	0	0	0	0	0	0	0	0	0	0	0	0	0	0	0	0	0	0	0	0	0	0	0	0	0	0	0	0	0	0	0	0	0	0	0	1	0	0	0	0	0	0	0	0	0	0	0	0	0	0	0	36.72	FALSE	FALSE	FALSE	114	0.006
GPR25p.Pro43His	GPR25	0.0055679634257102	0.00519858598461218	0	0.01670389027713	NA	NA	NA	NA	NA	NA	0.008026138946456957	0.009597850081581726	His	Pro	TRUE	NA	1	0	0	0	0	0	0	0	0	0	0	0	0	0	0	0	0	0	0	0	0	0	0	0	0	0	0	0	0	0	0	0	0	0	0	0	0	0	0	0	0	0	0	0	0	0	0	0	0	0	1	0	0	0	0	0	0	0	0	0	0	0	0	0	0	0	36.86	FALSE	FALSE	FALSE	114	0.006
GPR37L1p.Leu11Ile	GPR37L1	0.0055679634257102	0.00519858598461218	0	0.01670389027713	NA	NA	NA	NA	NA	NA	0.008026138946456957	0.009597850081581726	Ile	Leu	FALSE	NA	1	0	0	0	0	0	0	0	0	0	0	0	0	0	0	0	0	0	0	0	0	0	0	0	0	0	0	0	0	0	0	0	0	0	0	0	0	0	0	0	0	0	0	0	0	0	0	0	0	0	1	0	0	0	0	0	0	0	0	0	0	0	0	0	0	0	37.37	FALSE	FALSE	FALSE	114	0.006
GPR42p.Trp257Gly	GPR42	0.0055679634257102	0.00519858598461218	0	0.01670389027713	NA	NA	NA	NA	NA	NA	0.008026138946456957	0.009597850081581726	Gly	Trp	FALSE	NA	1	0	0	0	0	0	0	0	0	0	0	0	0	0	0	0	0	0	0	0	0	0	0	0	0	0	0	0	0	0	0	0	0	0	0	0	0	0	0	0	0	0	0	0	0	0	0	0	0	0	1	0	0	0	0	0	0	0	0	0	0	0	0	0	0	0	36.09	FALSE	FALSE	FALSE	114	0.006
GPR4p.Glu157Val	GPR4	0.0055679634257102	0.00519858598461218	0	0.01670389027713	NA	NA	NA	NA	NA	NA	0.008026138946456957	0.009597850081581726	Val	Glu	FALSE	NA	1	0	0	0	0	0	0	0	0	0	0	0	0	0	0	0	0	0	0	0	0	0	0	0	0	0	0	0	0	0	0	0	0	0	0	0	0	0	0	0	0	0	0	0	0	0	0	0	0	0	1	0	0	0	0	0	0	0	0	0	0	0	0	0	0	0	36.28	FALSE	FALSE	FALSE	114	0.006
GPR52p.Glu43Ter	GPR52	0.0055679634257102	0.00519858598461218	0	0.01670389027713	NA	NA	NA	NA	NA	NA	0.008026138946456957	0.009597850081581726	Ter	Glu	FALSE	NA	1	0	0	0	0	0	0	0	0	0	0	0	0	0	0	0	0	0	0	0	0	0	0	0	0	0	0	0	0	0	0	0	0	0	0	0	0	0	0	0	0	0	0	0	0	0	0	0	0	0	1	0	0	0	0	0	0	0	0	0	0	0	0	0	0	0	36.89	FALSE	FALSE	FALSE	114	0.006
GPR61p.Pro20His	GPR61	0.0055679634257102	0.00519858598461218	0	0.01670389027713	NA	NA	NA	NA	NA	NA	0.008026138946456957	0.009597850081581726	His	Pro	TRUE	NA	1	0	0	0	0	0	0	0	0	0	0	0	0	0	0	0	0	0	0	0	0	0	0	0	0	0	0	0	0	0	0	0	0	0	0	0	0	0	0	0	0	0	0	0	0	0	0	0	0	0	1	0	0	0	0	0	0	0	0	0	0	0	0	0	0	0	36.75	FALSE	FALSE	FALSE	114	0.006
GPR87p.Met317Thr	GPR87	0.0055679634257102	0.00519858598461218	0	0.01670389027713	NA	NA	NA	NA	NA	NA	0.008026138946456957	0.009597850081581726	Thr	Met	TRUE	NA	1	0	0	0	0	0	0	0	0	0	0	0	0	0	0	0	0	0	0	0	0	0	0	0	0	0	0	0	0	0	0	0	0	0	0	0	0	0	0	0	0	0	0	0	0	0	0	0	0	0	1	0	0	0	0	0	0	0	0	0	0	0	0	0	0	0	36.72	FALSE	FALSE	FALSE	114	0.006
GPR89Ap.Met89Val	GPR89A	0.0055679634257102	0.00519858598461218	0	0.01670389027713	NA	NA	NA	NA	NA	NA	0.008026138946456957	0.009597850081581726	Val	Met	FALSE	NA	1	0	0	0	0	0	0	0	0	0	0	0	0	0	0	0	0	0	0	0	0	0	0	0	0	0	0	0	0	0	0	0	0	0	0	0	0	0	0	0	0	0	0	0	0	0	0	0	0	0	1	0	0	0	0	0	0	0	0	0	0	0	0	0	0	0	36.48	FALSE	FALSE	FALSE	114	0.006
GPR98p.Asp4314Asn	GPR98	0.0055679634257102	0.00519858598461218	0	0.01670389027713	NA	NA	NA	NA	NA	NA	0.008026138946456957	0.009597850081581726	Asn	Asp	FALSE	NA	1	0	0	0	0	0	0	0	0	0	0	0	0	0	0	0	0	0	0	0	0	0	0	0	0	0	0	0	0	0	0	0	0	0	0	0	0	0	0	0	0	0	0	0	0	0	0	0	0	0	1	0	0	0	0	0	0	0	0	0	0	0	0	0	0	0	37.49	FALSE	FALSE	FALSE	114	0.006
GPR98p.Ile3516Met	GPR98	0.0055679634257102	0.00519858598461218	0	0.01670389027713	NA	NA	NA	NA	NA	NA	0.008026138946456957	0.009597850081581726	Met	Ile	FALSE	NA	1	0	0	0	0	0	0	0	0	0	0	0	0	0	0	0	0	0	0	0	0	0	0	0	0	0	0	0	0	0	0	0	0	0	0	0	0	0	0	0	0	0	0	0	0	0	0	0	0	0	1	0	0	0	0	0	0	0	0	0	0	0	0	0	0	0	36.82	FALSE	FALSE	FALSE	114	0.006
GPR98p.Lys4611Arg	GPR98	0.0055679634257102	0.00519858598461218	0	0.01670389027713	NA	NA	NA	NA	NA	NA	0.008026138946456957	0.009597850081581726	Arg	Lys	TRUE	NA	1	0	0	0	0	0	0	0	0	0	0	0	0	0	0	0	0	0	0	0	0	0	0	0	0	0	0	0	0	0	0	0	0	0	0	0	0	0	0	0	0	0	0	0	0	0	0	0	0	0	1	0	0	0	0	0	0	0	0	0	0	0	0	0	0	0	37.7	FALSE	FALSE	FALSE	114	0.006
GPR98p.Pro4378His	GPR98	0.0055679634257102	0.00519858598461218	0	0.01670389027713	NA	NA	NA	NA	NA	NA	0.008026138946456957	0.009597850081581726	His	Pro	TRUE	NA	1	0	0	0	0	0	0	0	0	0	0	0	0	0	0	0	0	0	0	0	0	0	0	0	0	0	0	0	0	0	0	0	0	0	0	0	0	0	0	0	0	0	0	0	0	0	0	0	0	0	1	0	0	0	0	0	0	0	0	0	0	0	0	0	0	0	36.36	FALSE	FALSE	FALSE	114	0.006
GPR98p.Pro6239Gln	GPR98	0.0055679634257102	0.00519858598461218	0	0.01670389027713	NA	NA	NA	NA	NA	NA	0.008026138946456957	0.009597850081581726	Gln	Pro	FALSE	NA	1	0	0	0	0	0	0	0	0	0	0	0	0	0	0	0	0	0	0	0	0	0	0	0	0	0	0	0	0	0	0	0	0	0	0	0	0	0	0	0	0	0	0	0	0	0	0	0	0	0	1	0	0	0	0	0	0	0	0	0	0	0	0	0	0	0	35.88	FALSE	FALSE	FALSE	114	0.006
GPRASP1p.Met654Leu	GPRASP1	0.0055679634257102	0.00519858598461218	0	0.01670389027713	NA	NA	NA	NA	NA	NA	0.008026138946456957	0.009597850081581726	Leu	Met	FALSE	NA	1	0	0	0	0	0	0	0	0	0	0	0	0	0	0	0	0	0	0	0	0	0	0	0	0	0	0	0	0	0	0	0	0	0	0	0	0	0	0	0	0	0	0	0	0	0	0	0	0	0	1	0	0	0	0	0	0	0	0	0	0	0	0	0	0	0	36.68	FALSE	FALSE	FALSE	114	0.006
GPRC5Bp.Ala343Val	GPRC5B	0.0055679634257102	0.00519858598461218	0	0.01670389027713	NA	NA	NA	NA	NA	NA	0.008026138946456957	0.009597850081581726	Val	Ala	FALSE	NA	1	0	0	0	0	0	0	0	0	0	0	0	0	0	0	0	0	0	0	0	0	0	0	0	0	0	0	0	0	0	0	0	0	0	0	0	0	0	0	0	0	0	0	0	0	0	0	0	0	0	1	0	0	0	0	0	0	0	0	0	0	0	0	0	0	0	36.34	FALSE	FALSE	FALSE	114	0.006
GPRIN2p.Gln60Ter	GPRIN2	0.0055679634257102	0.00519858598461218	0	0.01670389027713	NA	NA	NA	NA	NA	NA	0.008026138946456957	0.009597850081581726	Ter	Gln	FALSE	NA	1	0	0	0	0	0	0	0	0	0	0	0	0	0	0	0	0	0	0	0	0	0	0	0	0	0	0	0	0	0	0	0	0	0	0	0	0	0	0	0	0	0	0	0	0	0	0	0	0	0	1	0	0	0	0	0	0	0	0	0	0	0	0	0	0	0	36.87	FALSE	FALSE	FALSE	114	0.006
GPRIN2p.Pro197Thr	GPRIN2	0.0055679634257102	0.00519858598461218	0	0.01670389027713	NA	NA	NA	NA	NA	NA	0.008026138946456957	0.009597850081581726	Thr	Pro	TRUE	NA	1	0	0	0	0	0	0	0	0	0	0	0	0	0	0	0	0	0	0	0	0	0	0	0	0	0	0	0	0	0	0	0	0	0	0	0	0	0	0	0	0	0	0	0	0	0	0	0	0	0	1	0	0	0	0	0	0	0	0	0	0	0	0	0	0	0	36.56	FALSE	FALSE	FALSE	114	0.006
GPRIN3p.Ala403Asp	GPRIN3	0.0055679634257102	0.00519858598461218	0	0.01670389027713	NA	NA	NA	NA	NA	NA	0.008026138946456957	0.009597850081581726	Asp	Ala	FALSE	NA	1	0	0	0	0	0	0	0	0	0	0	0	0	0	0	0	0	0	0	0	0	0	0	0	0	0	0	0	0	0	0	0	0	0	0	0	0	0	0	0	0	0	0	0	0	0	0	0	0	0	1	0	0	0	0	0	0	0	0	0	0	0	0	0	0	0	37.13	FALSE	FALSE	FALSE	114	0.006
GPTp.Asn398Ser	GPT	0.0055679634257102	0.00519858598461218	0	0.01670389027713	NA	NA	NA	NA	NA	NA	0.008026138946456957	0.009597850081581726	Ser	Asn	TRUE	NA	1	0	0	0	0	0	0	0	0	0	0	0	0	0	0	0	0	0	0	0	0	0	0	0	0	0	0	0	0	0	0	0	0	0	0	0	0	0	0	0	0	0	0	0	0	0	0	0	0	0	1	0	0	0	0	0	0	0	0	0	0	0	0	0	0	0	37.51	FALSE	FALSE	FALSE	114	0.006
GPX7p.Gly45Ter	GPX7	0.0055679634257102	0.00519858598461218	0	0.01670389027713	NA	NA	NA	NA	NA	NA	0.008026138946456957	0.009597850081581726	Ter	Gly	FALSE	NA	1	0	0	0	0	0	0	0	0	0	0	0	0	0	0	0	0	0	0	0	0	0	0	0	0	0	0	0	0	0	0	0	0	0	0	0	0	0	0	0	0	0	0	0	0	0	0	0	0	0	1	0	0	0	0	0	0	0	0	0	0	0	0	0	0	0	36.92	FALSE	FALSE	FALSE	114	0.006
GPX8p.Pro8Ser	GPX8	0.0055679634257102	0.00519858598461218	0	0.01670389027713	NA	NA	NA	NA	NA	NA	0.008026138946456957	0.009597850081581726	Ser	Pro	TRUE	NA	1	0	0	0	0	0	0	0	0	0	0	0	0	0	0	0	0	0	0	0	0	0	0	0	0	0	0	0	0	0	0	0	0	0	0	0	0	0	0	0	0	0	0	0	0	0	0	0	0	0	1	0	0	0	0	0	0	0	0	0	0	0	0	0	0	0	36.2	FALSE	FALSE	FALSE	114	0.006
GRAMD1Ap.Arg546Leu	GRAMD1A	0.0055679634257102	0.00519858598461218	0	0.01670389027713	NA	NA	NA	NA	NA	NA	0.008026138946456957	0.009597850081581726	Leu	Arg	FALSE	NA	1	0	0	0	0	0	0	0	0	0	0	0	0	0	0	0	0	0	0	0	0	0	0	0	0	0	0	0	0	0	0	0	0	0	0	0	0	0	0	0	0	0	0	0	0	0	0	0	0	0	1	0	0	0	0	0	0	0	0	0	0	0	0	0	0	0	36.64	FALSE	FALSE	FALSE	114	0.006
GRAMD2p.Glu196Ala	GRAMD2	0.0055679634257102	0.00519858598461218	0	0.01670389027713	NA	NA	NA	NA	NA	NA	0.008026138946456957	0.009597850081581726	Ala	Glu	FALSE	NA	1	0	0	0	0	0	0	0	0	0	0	0	0	0	0	0	0	0	0	0	0	0	0	0	0	0	0	0	0	0	0	0	0	0	0	0	0	0	0	0	0	0	0	0	0	0	0	0	0	0	1	0	0	0	0	0	0	0	0	0	0	0	0	0	0	0	36.95	FALSE	FALSE	FALSE	114	0.006
GRAMD2p.Glu338Gly	GRAMD2	0.0055679634257102	0.00519858598461218	0	0.01670389027713	NA	NA	NA	NA	NA	NA	0.008026138946456957	0.009597850081581726	Gly	Glu	FALSE	NA	1	0	0	0	0	0	0	0	0	0	0	0	0	0	0	0	0	0	0	0	0	0	0	0	0	0	0	0	0	0	0	0	0	0	0	0	0	0	0	0	0	0	0	0	0	0	0	0	0	0	1	0	0	0	0	0	0	0	0	0	0	0	0	0	0	0	36.85	FALSE	FALSE	FALSE	114	0.006
GRB10p.Ser421Leu	GRB10	0.0055679634257102	0.00519858598461218	0	0.01670389027713	NA	NA	NA	NA	NA	NA	0.008026138946456957	0.009597850081581726	Leu	Ser	FALSE	NA	1	0	0	0	0	0	0	0	0	0	0	0	0	0	0	0	0	0	0	0	0	0	0	0	0	0	0	0	0	0	0	0	0	0	0	0	0	0	0	0	0	0	0	0	0	0	0	0	0	0	1	0	0	0	0	0	0	0	0	0	0	0	0	0	0	0	36	FALSE	FALSE	FALSE	114	0.006
GREB1p.Trp1240Leu	GREB1	0.0055679634257102	0.00519858598461218	0	0.01670389027713	NA	NA	NA	NA	NA	NA	0.008026138946456957	0.009597850081581726	Leu	Trp	FALSE	NA	1	0	0	0	0	0	0	0	0	0	0	0	0	0	0	0	0	0	0	0	0	0	0	0	0	0	0	0	0	0	0	0	0	0	0	0	0	0	0	0	0	0	0	0	0	0	0	0	0	0	1	0	0	0	0	0	0	0	0	0	0	0	0	0	0	0	36.76	FALSE	FALSE	FALSE	114	0.006
GRHL3p.Lys419Arg	GRHL3	0.0055679634257102	0.00519858598461218	0	0.01670389027713	NA	NA	NA	NA	NA	NA	0.008026138946456957	0.009597850081581726	Arg	Lys	TRUE	NA	1	0	0	0	0	0	0	0	0	0	0	0	0	0	0	0	0	0	0	0	0	0	0	0	0	0	0	0	0	0	0	0	0	0	0	0	0	0	0	0	0	0	0	0	0	0	0	0	0	0	1	0	0	0	0	0	0	0	0	0	0	0	0	0	0	0	37.08	FALSE	FALSE	FALSE	114	0.006
GRIA1p.Arg136His	GRIA1	0.0055679634257102	0.00519858598461218	0	0.01670389027713	NA	NA	NA	NA	NA	NA	0.008026138946456957	0.009597850081581726	His	Arg	TRUE	NA	1	0	0	0	0	0	0	0	0	0	0	0	0	0	0	0	0	0	0	0	0	0	0	0	0	0	0	0	0	0	0	0	0	0	0	0	0	0	0	0	0	0	0	0	0	0	0	0	0	0	1	0	0	0	0	0	0	0	0	0	0	0	0	0	0	0	36.21	FALSE	FALSE	FALSE	114	0.006
GRIA2p.Gln28His	GRIA2	0.0055679634257102	0.00519858598461218	0	0.01670389027713	NA	NA	NA	NA	NA	NA	0.008026138946456957	0.009597850081581726	His	Gln	TRUE	NA	1	0	0	0	0	0	0	0	0	0	0	0	0	0	0	0	0	0	0	0	0	0	0	0	0	0	0	0	0	0	0	0	0	0	0	0	0	0	0	0	0	0	0	0	0	0	0	0	0	0	1	0	0	0	0	0	0	0	0	0	0	0	0	0	0	0	36.71	FALSE	FALSE	FALSE	114	0.006
GRIA2p.Glu66Asp	GRIA2	0.0055679634257102	0.00519858598461218	0	0.01670389027713	NA	NA	NA	NA	NA	NA	0.008026138946456957	0.009597850081581726	Asp	Glu	FALSE	NA	1	0	0	0	0	0	0	0	0	0	0	0	0	0	0	0	0	0	0	0	0	0	0	0	0	0	0	0	0	0	0	0	0	0	0	0	0	0	0	0	0	0	0	0	0	0	0	0	0	0	1	0	0	0	0	0	0	0	0	0	0	0	0	0	0	0	37.29	FALSE	FALSE	FALSE	114	0.006
GRID1p.Pro984Thr	GRID1	0.0055679634257102	0.00519858598461218	0	0.01670389027713	NA	NA	NA	NA	NA	NA	0.008026138946456957	0.009597850081581726	Thr	Pro	TRUE	NA	1	0	0	0	0	0	0	0	0	0	0	0	0	0	0	0	0	0	0	0	0	0	0	0	0	0	0	0	0	0	0	0	0	0	0	0	0	0	0	0	0	0	0	0	0	0	0	0	0	0	1	0	0	0	0	0	0	0	0	0	0	0	0	0	0	0	36.6	FALSE	FALSE	FALSE	114	0.006
GRIK2p.Arg503His	GRIK2	0.0055679634257102	0.00519858598461218	0	0.01670389027713	NA	NA	NA	NA	NA	NA	0.008026138946456957	0.009597850081581726	His	Arg	TRUE	NA	1	0	0	0	0	0	0	0	0	0	0	0	0	0	0	0	0	0	0	0	0	0	0	0	0	0	0	0	0	0	0	0	0	0	0	0	0	0	0	0	0	0	0	0	0	0	0	0	0	0	1	0	0	0	0	0	0	0	0	0	0	0	0	0	0	0	37.01	FALSE	FALSE	FALSE	114	0.006
GRIN2Ap.Glu877Lys	GRIN2A	0.0055679634257102	0.00519858598461218	0	0.01670389027713	NA	NA	NA	NA	NA	NA	0.008026138946456957	0.009597850081581726	Lys	Glu	TRUE	1	1	0	0	0	0	0	0	0	0	0	0	0	0	0	0	0	0	0	0	0	0	0	0	0	0	0	0	0	0	0	0	0	0	0	0	0	0	0	0	0	0	0	0	0	0	0	0	0	0	0	1	0	0	0	0	0	0	0	0	0	0	0	0	0	0	0	36.53	FALSE	FALSE	FALSE	114	0.006
GRIN2Ap.His1371Asn	GRIN2A	0.0055679634257102	0.00519858598461218	0	0.01670389027713	NA	NA	NA	NA	NA	NA	0.008026138946456957	0.009597850081581726	Asn	His	FALSE	1	1	0	0	0	0	0	0	0	0	0	0	0	0	0	0	0	0	0	0	0	0	0	0	0	0	0	0	0	0	0	0	0	0	0	0	0	0	0	0	0	0	0	0	0	0	0	0	0	0	0	1	0	0	0	0	0	0	0	0	0	0	0	0	0	0	0	37.08	FALSE	FALSE	FALSE	114	0.006
GRIN2Ap.Val617Leu	GRIN2A	0.0055679634257102	0.00519858598461218	0	0.01670389027713	NA	NA	NA	NA	NA	NA	0.008026138946456957	0.009597850081581726	Leu	Val	FALSE	1	1	0	0	0	0	0	0	0	0	0	0	0	0	0	0	0	0	0	0	0	0	0	0	0	0	0	0	0	0	0	0	0	0	0	0	0	0	0	0	0	0	0	0	0	0	0	0	0	0	0	1	0	0	0	0	0	0	0	0	0	0	0	0	0	0	0	36.44	FALSE	FALSE	FALSE	114	0.006
GRIN2Bp.Glu1475Lys	GRIN2B	0.0055679634257102	0.00519858598461218	0	0.01670389027713	NA	NA	NA	NA	NA	NA	0.008026138946456957	0.009597850081581726	Lys	Glu	TRUE	NA	1	0	0	0	0	0	0	0	0	0	0	0	0	0	0	0	0	0	0	0	0	0	0	0	0	0	0	0	0	0	0	0	0	0	0	0	0	0	0	0	0	0	0	0	0	0	0	0	0	0	1	0	0	0	0	0	0	0	0	0	0	0	0	0	0	0	36.35	FALSE	FALSE	FALSE	114	0.006
GRIN2Bp.Gly128Arg	GRIN2B	0.0055679634257102	0.00519858598461218	0	0.01670389027713	NA	NA	NA	NA	NA	NA	0.008026138946456957	0.009597850081581726	Arg	Gly	TRUE	NA	1	0	0	0	0	0	0	0	0	0	0	0	0	0	0	0	0	0	0	0	0	0	0	0	0	0	0	0	0	0	0	0	0	0	0	0	0	0	0	0	0	0	0	0	0	0	0	0	0	0	1	0	0	0	0	0	0	0	0	0	0	0	0	0	0	0	36.96	FALSE	FALSE	FALSE	114	0.006
GRIN2Bp.Gly212Arg	GRIN2B	0.0055679634257102	0.00519858598461218	0	0.01670389027713	NA	NA	NA	NA	NA	NA	0.008026138946456957	0.009597850081581726	Arg	Gly	TRUE	NA	1	0	0	0	0	0	0	0	0	0	0	0	0	0	0	0	0	0	0	0	0	0	0	0	0	0	0	0	0	0	0	0	0	0	0	0	0	0	0	0	0	0	0	0	0	0	0	0	0	0	1	0	0	0	0	0	0	0	0	0	0	0	0	0	0	0	36.36	FALSE	FALSE	FALSE	114	0.006
GRIN2Bp.Met386Ile	GRIN2B	0.0055679634257102	0.00519858598461218	0	0.01670389027713	NA	NA	NA	NA	NA	NA	0.008026138946456957	0.009597850081581726	Ile	Met	FALSE	NA	1	0	0	0	0	0	0	0	0	0	0	0	0	0	0	0	0	0	0	0	0	0	0	0	0	0	0	0	0	0	0	0	0	0	0	0	0	0	0	0	0	0	0	0	0	0	0	0	0	0	1	0	0	0	0	0	0	0	0	0	0	0	0	0	0	0	37.06	FALSE	FALSE	FALSE	114	0.006
GRIN2Dp.Arg218His	GRIN2D	0.0055679634257102	0.00519858598461218	0	0.01670389027713	NA	NA	NA	NA	NA	NA	0.008026138946456957	0.009597850081581726	His	Arg	TRUE	NA	1	0	0	0	0	0	0	0	0	0	0	0	0	0	0	0	0	0	0	0	0	0	0	0	0	0	0	0	0	0	0	0	0	0	0	0	0	0	0	0	0	0	0	0	0	0	0	0	0	0	1	0	0	0	0	0	0	0	0	0	0	0	0	0	0	0	36.21	FALSE	FALSE	FALSE	114	0.006
GRIPAP1p.Gly464Trp	GRIPAP1	0.0055679634257102	0.00519858598461218	0	0.01670389027713	NA	NA	NA	NA	NA	NA	0.008026138946456957	0.009597850081581726	Trp	Gly	FALSE	NA	1	0	0	0	0	0	0	0	0	0	0	0	0	0	0	0	0	0	0	0	0	0	0	0	0	0	0	0	0	0	0	0	0	0	0	0	0	0	0	0	0	0	0	0	0	0	0	0	0	0	1	0	0	0	0	0	0	0	0	0	0	0	0	0	0	0	37.62	FALSE	FALSE	FALSE	114	0.006
GRM2p.Asp215Tyr	GRM2	0.0055679634257102	0.00519858598461218	0	0.01670389027713	NA	NA	NA	NA	NA	NA	0.008026138946456957	0.009597850081581726	Tyr	Asp	TRUE	NA	1	0	0	0	0	0	0	0	0	0	0	0	0	0	0	0	0	0	0	0	0	0	0	0	0	0	0	0	0	0	0	0	0	0	0	0	0	0	0	0	0	0	0	0	0	0	0	0	0	0	1	0	0	0	0	0	0	0	0	0	0	0	0	0	0	0	36.85	FALSE	FALSE	FALSE	114	0.006
GRM4p.Arg111Ser	GRM4	0.0055679634257102	0.00519858598461218	0	0.01670389027713	NA	NA	NA	NA	NA	NA	0.008026138946456957	0.009597850081581726	Ser	Arg	TRUE	NA	1	0	0	0	0	0	0	0	0	0	0	0	0	0	0	0	0	0	0	0	0	0	0	0	0	0	0	0	0	0	0	0	0	0	0	0	0	0	0	0	0	0	0	0	0	0	0	0	0	0	1	0	0	0	0	0	0	0	0	0	0	0	0	0	0	0	36.64	FALSE	FALSE	FALSE	114	0.006
GRM4p.Gly632Asp	GRM4	0.0055679634257102	0.00519858598461218	0	0.01670389027713	NA	NA	NA	NA	NA	NA	0.008026138946456957	0.009597850081581726	Asp	Gly	FALSE	NA	1	0	0	0	0	0	0	0	0	0	0	0	0	0	0	0	0	0	0	0	0	0	0	0	0	0	0	0	0	0	0	0	0	0	0	0	0	0	0	0	0	0	0	0	0	0	0	0	0	0	1	0	0	0	0	0	0	0	0	0	0	0	0	0	0	0	37.54	FALSE	FALSE	FALSE	114	0.006
GRM6p.Gly242Ala	GRM6	0.0055679634257102	0.00519858598461218	0	0.01670389027713	NA	NA	NA	NA	NA	NA	0.008026138946456957	0.009597850081581726	Ala	Gly	FALSE	NA	1	0	0	0	0	0	0	0	0	0	0	0	0	0	0	0	0	0	0	0	0	0	0	0	0	0	0	0	0	0	0	0	0	0	0	0	0	0	0	0	0	0	0	0	0	0	0	0	0	0	1	0	0	0	0	0	0	0	0	0	0	0	0	0	0	0	36.61	FALSE	FALSE	FALSE	114	0.006
GRM8p.Glu4Asp	GRM8	0.0055679634257102	0.00519858598461218	0	0.01670389027713	NA	NA	NA	NA	NA	NA	0.008026138946456957	0.009597850081581726	Asp	Glu	FALSE	NA	1	0	0	0	0	0	0	0	0	0	0	0	0	0	0	0	0	0	0	0	0	0	0	0	0	0	0	0	0	0	0	0	0	0	0	0	0	0	0	0	0	0	0	0	0	0	0	0	0	0	1	0	0	0	0	0	0	0	0	0	0	0	0	0	0	0	37.19	FALSE	FALSE	FALSE	114	0.006
GRXCR1p.Val149Ala	GRXCR1	0.0055679634257102	0.00519858598461218	0	0.01670389027713	NA	NA	NA	NA	NA	NA	0.008026138946456957	0.009597850081581726	Ala	Val	FALSE	NA	1	0	0	0	0	0	0	0	0	0	0	0	0	0	0	0	0	0	0	0	0	0	0	0	0	0	0	0	0	0	0	0	0	0	0	0	0	0	0	0	0	0	0	0	0	0	0	0	0	0	1	0	0	0	0	0	0	0	0	0	0	0	0	0	0	0	36.5	FALSE	FALSE	FALSE	114	0.006
GSAPp.Glu119Ter	GSAP	0.0055679634257102	0.00519858598461218	0	0.01670389027713	NA	NA	NA	NA	NA	NA	0.008026138946456957	0.009597850081581726	Ter	Glu	FALSE	NA	1	0	0	0	0	0	0	0	0	0	0	0	0	0	0	0	0	0	0	0	0	0	0	0	0	0	0	0	0	0	0	0	0	0	0	0	0	0	0	0	0	0	0	0	0	0	0	0	0	0	1	0	0	0	0	0	0	0	0	0	0	0	0	0	0	0	36.19	FALSE	FALSE	FALSE	114	0.006
GSDMAp.Asn225Lys	GSDMA	0.0055679634257102	0.00519858598461218	0	0.01670389027713	NA	NA	NA	NA	NA	NA	0.008026138946456957	0.009597850081581726	Lys	Asn	TRUE	NA	1	0	0	0	0	0	0	0	0	0	0	0	0	0	0	0	0	0	0	0	0	0	0	0	0	0	0	0	0	0	0	0	0	0	0	0	0	0	0	0	0	0	0	0	0	0	0	0	0	0	1	0	0	0	0	0	0	0	0	0	0	0	0	0	0	0	37.32	FALSE	FALSE	FALSE	114	0.006
GSDMAp.Gly147Val	GSDMA	0.0055679634257102	0.00519858598461218	0	0.01670389027713	NA	NA	NA	NA	NA	NA	0.008026138946456957	0.009597850081581726	Val	Gly	FALSE	NA	1	0	0	0	0	0	0	0	0	0	0	0	0	0	0	0	0	0	0	0	0	0	0	0	0	0	0	0	0	0	0	0	0	0	0	0	0	0	0	0	0	0	0	0	0	0	0	0	0	0	1	0	0	0	0	0	0	0	0	0	0	0	0	0	0	0	37.53	FALSE	FALSE	FALSE	114	0.006
GSPT2p.Glu626Ter	GSPT2	0.0055679634257102	0.00519858598461218	0	0.01670389027713	NA	NA	NA	NA	NA	NA	0.008026138946456957	0.009597850081581726	Ter	Glu	FALSE	NA	1	0	0	0	0	0	0	0	0	0	0	0	0	0	0	0	0	0	0	0	0	0	0	0	0	0	0	0	0	0	0	0	0	0	0	0	0	0	0	0	0	0	0	0	0	0	0	0	0	0	1	0	0	0	0	0	0	0	0	0	0	0	0	0	0	0	36.51	FALSE	FALSE	FALSE	114	0.006
GSTA2p.Gly144Glu	GSTA2	0.0055679634257102	0.00519858598461218	0	0.01670389027713	NA	NA	NA	NA	NA	NA	0.008026138946456957	0.009597850081581726	Glu	Gly	FALSE	NA	1	0	0	0	0	0	0	0	0	0	0	0	0	0	0	0	0	0	0	0	0	0	0	0	0	0	0	0	0	0	0	0	0	0	0	0	0	0	0	0	0	0	0	0	0	0	0	0	0	0	1	0	0	0	0	0	0	0	0	0	0	0	0	0	0	0	36.27	FALSE	FALSE	FALSE	114	0.006
GSTO2p.Tyr230Cys	GSTO2	0.0055679634257102	0.00519858598461218	0	0.01670389027713	NA	NA	NA	NA	NA	NA	0.008026138946456957	0.009597850081581726	Cys	Tyr	TRUE	NA	1	0	0	0	0	0	0	0	0	0	0	0	0	0	0	0	0	0	0	0	0	0	0	0	0	0	0	0	0	0	0	0	0	0	0	0	0	0	0	0	0	0	0	0	0	0	0	0	0	0	1	0	0	0	0	0	0	0	0	0	0	0	0	0	0	0	37.16	FALSE	FALSE	FALSE	114	0.006
GTF2IRD1p.Gly692Trp	GTF2IRD1	0.0055679634257102	0.00519858598461218	0	0.01670389027713	NA	NA	NA	NA	NA	NA	0.008026138946456957	0.009597850081581726	Trp	Gly	FALSE	NA	1	0	0	0	0	0	0	0	0	0	0	0	0	0	0	0	0	0	0	0	0	0	0	0	0	0	0	0	0	0	0	0	0	0	0	0	0	0	0	0	0	0	0	0	0	0	0	0	0	0	1	0	0	0	0	0	0	0	0	0	0	0	0	0	0	0	36.91	FALSE	FALSE	FALSE	114	0.006
GTPBP4p.Arg248Leu	GTPBP4	0.0055679634257102	0.00519858598461218	0	0.01670389027713	NA	NA	NA	NA	NA	NA	0.008026138946456957	0.009597850081581726	Leu	Arg	FALSE	NA	1	0	0	0	0	0	0	0	0	0	0	0	0	0	0	0	0	0	0	0	0	0	0	0	0	0	0	0	0	0	0	0	0	0	0	0	0	0	0	0	0	0	0	0	0	0	0	0	0	0	1	0	0	0	0	0	0	0	0	0	0	0	0	0	0	0	36.66	FALSE	FALSE	FALSE	114	0.006
GUCA2Bp.Pro53Thr	GUCA2B	0.0055679634257102	0.00519858598461218	0	0.01670389027713	NA	NA	NA	NA	NA	NA	0.008026138946456957	0.009597850081581726	Thr	Pro	TRUE	NA	1	0	0	0	0	0	0	0	0	0	0	0	0	0	0	0	0	0	0	0	0	0	0	0	0	0	0	0	0	0	0	0	0	0	0	0	0	0	0	0	0	0	0	0	0	0	0	0	0	0	1	0	0	0	0	0	0	0	0	0	0	0	0	0	0	0	36.92	FALSE	FALSE	FALSE	114	0.006
GUCY1A3p.Val131Leu	GUCY1A3	0.0055679634257102	0.00519858598461218	0	0.01670389027713	NA	NA	NA	NA	NA	NA	0.008026138946456957	0.009597850081581726	Leu	Val	FALSE	NA	1	0	0	0	0	0	0	0	0	0	0	0	0	0	0	0	0	0	0	0	0	0	0	0	0	0	0	0	0	0	0	0	0	0	0	0	0	0	0	0	0	0	0	0	0	0	0	0	0	0	1	0	0	0	0	0	0	0	0	0	0	0	0	0	0	0	36.72	FALSE	FALSE	FALSE	114	0.006
GUCY1B3p.Gln242Lys	GUCY1B3	0.0055679634257102	0.00519858598461218	0	0.01670389027713	NA	NA	NA	NA	NA	NA	0.008026138946456957	0.009597850081581726	Lys	Gln	TRUE	NA	1	0	0	0	0	0	0	0	0	0	0	0	0	0	0	0	0	0	0	0	0	0	0	0	0	0	0	0	0	0	0	0	0	0	0	0	0	0	0	0	0	0	0	0	0	0	0	0	0	0	1	0	0	0	0	0	0	0	0	0	0	0	0	0	0	0	37.47	FALSE	FALSE	FALSE	114	0.006
GULP1p.Arg303Met	GULP1	0.0055679634257102	0.00519858598461218	0	0.01670389027713	NA	NA	NA	NA	NA	NA	0.008026138946456957	0.009597850081581726	Met	Arg	FALSE	NA	1	0	0	0	0	0	0	0	0	0	0	0	0	0	0	0	0	0	0	0	0	0	0	0	0	0	0	0	0	0	0	0	0	0	0	0	0	0	0	0	0	0	0	0	0	0	0	0	0	0	1	0	0	0	0	0	0	0	0	0	0	0	0	0	0	0	36.93	FALSE	FALSE	FALSE	114	0.006
GULP1p.Pro271Leu	GULP1	0.0055679634257102	0.00519858598461218	0	0.01670389027713	NA	NA	NA	NA	NA	NA	0.008026138946456957	0.009597850081581726	Leu	Pro	FALSE	NA	1	0	0	0	0	0	0	0	0	0	0	0	0	0	0	0	0	0	0	0	0	0	0	0	0	0	0	0	0	0	0	0	0	0	0	0	0	0	0	0	0	0	0	0	0	0	0	0	0	0	1	0	0	0	0	0	0	0	0	0	0	0	0	0	0	0	36.87	FALSE	FALSE	FALSE	114	0.006
GYS2p.Glu71Gln	GYS2	0.0055679634257102	0.00519858598461218	0	0.01670389027713	NA	NA	NA	NA	NA	NA	0.008026138946456957	0.009597850081581726	Gln	Glu	FALSE	NA	1	0	0	0	0	0	0	0	0	0	0	0	0	0	0	0	0	0	0	0	0	0	0	0	0	0	0	0	0	0	0	0	0	0	0	0	0	0	0	0	0	0	0	0	0	0	0	0	0	0	1	0	0	0	0	0	0	0	0	0	0	0	0	0	0	0	36.8	FALSE	FALSE	FALSE	114	0.006
GYS2p.Trp390Cys	GYS2	0.0055679634257102	0.00519858598461218	0	0.01670389027713	NA	NA	NA	NA	NA	NA	0.008026138946456957	0.009597850081581726	Cys	Trp	TRUE	NA	1	0	0	0	0	0	0	0	0	0	0	0	0	0	0	0	0	0	0	0	0	0	0	0	0	0	0	0	0	0	0	0	0	0	0	0	0	0	0	0	0	0	0	0	0	0	0	0	0	0	1	0	0	0	0	0	0	0	0	0	0	0	0	0	0	0	36.92	FALSE	FALSE	FALSE	114	0.006
GZF1p.Gly256Val	GZF1	0.0055679634257102	0.00519858598461218	0	0.01670389027713	NA	NA	NA	NA	NA	NA	0.008026138946456957	0.009597850081581726	Val	Gly	FALSE	NA	1	0	0	0	0	0	0	0	0	0	0	0	0	0	0	0	0	0	0	0	0	0	0	0	0	0	0	0	0	0	0	0	0	0	0	0	0	0	0	0	0	0	0	0	0	0	0	0	0	0	1	0	0	0	0	0	0	0	0	0	0	0	0	0	0	0	37.63	FALSE	FALSE	FALSE	114	0.006
GZF1p.Ile538Thr	GZF1	0.0055679634257102	0.00519858598461218	0	0.01670389027713	NA	NA	NA	NA	NA	NA	0.008026138946456957	0.009597850081581726	Thr	Ile	TRUE	NA	1	0	0	0	0	0	0	0	0	0	0	0	0	0	0	0	0	0	0	0	0	0	0	0	0	0	0	0	0	0	0	0	0	0	0	0	0	0	0	0	0	0	0	0	0	0	0	0	0	0	1	0	0	0	0	0	0	0	0	0	0	0	0	0	0	0	36.88	FALSE	FALSE	FALSE	114	0.006
GZMMp.Arg30Trp	GZMM	0.0055679634257102	0.00519858598461218	0	0.01670389027713	NA	NA	NA	NA	NA	NA	0.008026138946456957	0.009597850081581726	Trp	Arg	FALSE	NA	1	0	0	0	0	0	0	0	0	0	0	0	0	0	0	0	0	0	0	0	0	0	0	0	0	0	0	0	0	0	0	0	0	0	0	0	0	0	0	0	0	0	0	0	0	0	0	0	0	0	1	0	0	0	0	0	0	0	0	0	0	0	0	0	0	0	37.09	FALSE	FALSE	FALSE	114	0.006
H1FXp.Glu15Lys	H1FX	0.0055679634257102	0.00519858598461218	0	0.01670389027713	NA	NA	NA	NA	NA	NA	0.008026138946456957	0.009597850081581726	Lys	Glu	TRUE	NA	1	0	0	0	0	0	0	0	0	0	0	0	0	0	0	0	0	0	0	0	0	0	0	0	0	0	0	0	0	0	0	0	0	0	0	0	0	0	0	0	0	0	0	0	0	0	0	0	0	0	1	0	0	0	0	0	0	0	0	0	0	0	0	0	0	0	36.47	FALSE	FALSE	FALSE	114	0.006
H2AFXp.Arg12Ser	H2AFX	0.0055679634257102	0.00519858598461218	0	0.01670389027713	NA	NA	NA	NA	NA	NA	0.008026138946456957	0.009597850081581726	Ser	Arg	TRUE	NA	1	0	0	0	0	0	0	0	0	0	0	0	0	0	0	0	0	0	0	0	0	0	0	0	0	0	0	0	0	0	0	0	0	0	0	0	0	0	0	0	0	0	0	0	0	0	0	0	0	0	1	0	0	0	0	0	0	0	0	0	0	0	0	0	0	0	37.41	FALSE	FALSE	FALSE	114	0.006
H2AFYp.Gly6Val	H2AFY	0.0055679634257102	0.00519858598461218	0	0.01670389027713	NA	NA	NA	NA	NA	NA	0.008026138946456957	0.009597850081581726	Val	Gly	FALSE	NA	1	0	0	0	0	0	0	0	0	0	0	0	0	0	0	0	0	0	0	0	0	0	0	0	0	0	0	0	0	0	0	0	0	0	0	0	0	0	0	0	0	0	0	0	0	0	0	0	0	0	1	0	0	0	0	0	0	0	0	0	0	0	0	0	0	0	37.53	FALSE	FALSE	FALSE	114	0.006
HAAOp.His72Leu	HAAO	0.0055679634257102	0.00519858598461218	0	0.01670389027713	NA	NA	NA	NA	NA	NA	0.008026138946456957	0.009597850081581726	Leu	His	FALSE	NA	1	0	0	0	0	0	0	0	0	0	0	0	0	0	0	0	0	0	0	0	0	0	0	0	0	0	0	0	0	0	0	0	0	0	0	0	0	0	0	0	0	0	0	0	0	0	0	0	0	0	1	0	0	0	0	0	0	0	0	0	0	0	0	0	0	0	36.17	FALSE	FALSE	FALSE	114	0.006
HACE1p.Gln762His	HACE1	0.0055679634257102	0.00519858598461218	0	0.01670389027713	NA	NA	NA	NA	NA	NA	0.008026138946456957	0.009597850081581726	His	Gln	TRUE	NA	1	0	0	0	0	0	0	0	0	0	0	0	0	0	0	0	0	0	0	0	0	0	0	0	0	0	0	0	0	0	0	0	0	0	0	0	0	0	0	0	0	0	0	0	0	0	0	0	0	0	1	0	0	0	0	0	0	0	0	0	0	0	0	0	0	0	37.29	FALSE	FALSE	FALSE	114	0.006
HACL1p.Phe279Leu	HACL1	0.0055679634257102	0.00519858598461218	0	0.01670389027713	NA	NA	NA	NA	NA	NA	0.008026138946456957	0.009597850081581726	Leu	Phe	FALSE	NA	1	0	0	0	0	0	0	0	0	0	0	0	0	0	0	0	0	0	0	0	0	0	0	0	0	0	0	0	0	0	0	0	0	0	0	0	0	0	0	0	0	0	0	0	0	0	0	0	0	0	1	0	0	0	0	0	0	0	0	0	0	0	0	0	0	0	37.11	FALSE	FALSE	FALSE	114	0.006
HADHAp.Gln727Lys	HADHA	0.0055679634257102	0.00519858598461218	0	0.01670389027713	NA	NA	NA	NA	NA	NA	0.008026138946456957	0.009597850081581726	Lys	Gln	TRUE	NA	1	0	0	0	0	0	0	0	0	0	0	0	0	0	0	0	0	0	0	0	0	0	0	0	0	0	0	0	0	0	0	0	0	0	0	0	0	0	0	0	0	0	0	0	0	0	0	0	0	0	1	0	0	0	0	0	0	0	0	0	0	0	0	0	0	0	36.91	FALSE	FALSE	FALSE	114	0.006
HAP1p.Gly195Val	HAP1	0.0055679634257102	0.00519858598461218	0	0.01670389027713	NA	NA	NA	NA	NA	NA	0.008026138946456957	0.009597850081581726	Val	Gly	FALSE	NA	1	0	0	0	0	0	0	0	0	0	0	0	0	0	0	0	0	0	0	0	0	0	0	0	0	0	0	0	0	0	0	0	0	0	0	0	0	0	0	0	0	0	0	0	0	0	0	0	0	0	1	0	0	0	0	0	0	0	0	0	0	0	0	0	0	0	37.3	FALSE	FALSE	FALSE	114	0.006
HAPLN1p.Trp241Cys	HAPLN1	0.0055679634257102	0.00519858598461218	0	0.01670389027713	NA	NA	NA	NA	NA	NA	0.008026138946456957	0.009597850081581726	Cys	Trp	TRUE	NA	1	0	0	0	0	0	0	0	0	0	0	0	0	0	0	0	0	0	0	0	0	0	0	0	0	0	0	0	0	0	0	0	0	0	0	0	0	0	0	0	0	0	0	0	0	0	0	0	0	0	1	0	0	0	0	0	0	0	0	0	0	0	0	0	0	0	37.25	FALSE	FALSE	FALSE	114	0.006
HAUS3p.Gln239Glu	HAUS3	0.0055679634257102	0.00519858598461218	0	0.01670389027713	NA	NA	NA	NA	NA	NA	0.008026138946456957	0.009597850081581726	Glu	Gln	FALSE	NA	1	0	0	0	0	0	0	0	0	0	0	0	0	0	0	0	0	0	0	0	0	0	0	0	0	0	0	0	0	0	0	0	0	0	0	0	0	0	0	0	0	0	0	0	0	0	0	0	0	0	1	0	0	0	0	0	0	0	0	0	0	0	0	0	0	0	37.19	FALSE	FALSE	FALSE	114	0.006
HAUS6p.Cys104Tyr	HAUS6	0.0055679634257102	0.00519858598461218	0	0.01670389027713	NA	NA	NA	NA	NA	NA	0.008026138946456957	0.009597850081581726	Tyr	Cys	TRUE	NA	1	0	0	0	0	0	0	0	0	0	0	0	0	0	0	0	0	0	0	0	0	0	0	0	0	0	0	0	0	0	0	0	0	0	0	0	0	0	0	0	0	0	0	0	0	0	0	0	0	0	1	0	0	0	0	0	0	0	0	0	0	0	0	0	0	0	36.23	FALSE	FALSE	FALSE	114	0.006
HAUS7p.Met82Val	HAUS7	0.0055679634257102	0.00519858598461218	0	0.01670389027713	NA	NA	NA	NA	NA	NA	0.008026138946456957	0.009597850081581726	Val	Met	FALSE	NA	1	0	0	0	0	0	0	0	0	0	0	0	0	0	0	0	0	0	0	0	0	0	0	0	0	0	0	0	0	0	0	0	0	0	0	0	0	0	0	0	0	0	0	0	0	0	0	0	0	0	1	0	0	0	0	0	0	0	0	0	0	0	0	0	0	0	36.92	FALSE	FALSE	FALSE	114	0.006
HBS1Lp.Lys657Glu	HBS1L	0.0055679634257102	0.00519858598461218	0	0.01670389027713	NA	NA	NA	NA	NA	NA	0.008026138946456957	0.009597850081581726	Glu	Lys	FALSE	NA	1	0	0	0	0	0	0	0	0	0	0	0	0	0	0	0	0	0	0	0	0	0	0	0	0	0	0	0	0	0	0	0	0	0	0	0	0	0	0	0	0	0	0	0	0	0	0	0	0	0	1	0	0	0	0	0	0	0	0	0	0	0	0	0	0	0	36.66	FALSE	FALSE	FALSE	114	0.006
HBS1Lp.Met343Val	HBS1L	0.0055679634257102	0.00519858598461218	0	0.01670389027713	NA	NA	NA	NA	NA	NA	0.008026138946456957	0.009597850081581726	Val	Met	FALSE	NA	1	0	0	0	0	0	0	0	0	0	0	0	0	0	0	0	0	0	0	0	0	0	0	0	0	0	0	0	0	0	0	0	0	0	0	0	0	0	0	0	0	0	0	0	0	0	0	0	0	0	1	0	0	0	0	0	0	0	0	0	0	0	0	0	0	0	36.74	FALSE	FALSE	FALSE	114	0.006
HCAR1p.Pro248Ser	HCAR1	0.0055679634257102	0.00519858598461218	0	0.01670389027713	NA	NA	NA	NA	NA	NA	0.008026138946456957	0.009597850081581726	Ser	Pro	TRUE	NA	1	0	0	0	0	0	0	0	0	0	0	0	0	0	0	0	0	0	0	0	0	0	0	0	0	0	0	0	0	0	0	0	0	0	0	0	0	0	0	0	0	0	0	0	0	0	0	0	0	0	1	0	0	0	0	0	0	0	0	0	0	0	0	0	0	0	37.45	FALSE	FALSE	FALSE	114	0.006
HCN1p.Arg659His	HCN1	0.0055679634257102	0.00519858598461218	0	0.01670389027713	NA	NA	NA	NA	NA	NA	0.008026138946456957	0.009597850081581726	His	Arg	TRUE	NA	1	0	0	0	0	0	0	0	0	0	0	0	0	0	0	0	0	0	0	0	0	0	0	0	0	0	0	0	0	0	0	0	0	0	0	0	0	0	0	0	0	0	0	0	0	0	0	0	0	0	1	0	0	0	0	0	0	0	0	0	0	0	0	0	0	0	37.14	FALSE	FALSE	FALSE	114	0.006
HCN1p.Leu800Val	HCN1	0.0055679634257102	0.00519858598461218	0	0.01670389027713	NA	NA	NA	NA	NA	NA	0.008026138946456957	0.009597850081581726	Val	Leu	FALSE	NA	1	0	0	0	0	0	0	0	0	0	0	0	0	0	0	0	0	0	0	0	0	0	0	0	0	0	0	0	0	0	0	0	0	0	0	0	0	0	0	0	0	0	0	0	0	0	0	0	0	0	1	0	0	0	0	0	0	0	0	0	0	0	0	0	0	0	38.25	FALSE	FALSE	FALSE	114	0.006
HCN3p.Arg628Leu	HCN3	0.0055679634257102	0.00519858598461218	0	0.01670389027713	NA	NA	NA	NA	NA	NA	0.008026138946456957	0.009597850081581726	Leu	Arg	FALSE	NA	1	0	0	0	0	0	0	0	0	0	0	0	0	0	0	0	0	0	0	0	0	0	0	0	0	0	0	0	0	0	0	0	0	0	0	0	0	0	0	0	0	0	0	0	0	0	0	0	0	0	1	0	0	0	0	0	0	0	0	0	0	0	0	0	0	0	37.17	FALSE	FALSE	FALSE	114	0.006
HCSTp.Ala51Val	HCST	0.0055679634257102	0.00519858598461218	0	0.01670389027713	NA	NA	NA	NA	NA	NA	0.008026138946456957	0.009597850081581726	Val	Ala	FALSE	NA	1	0	0	0	0	0	0	0	0	0	0	0	0	0	0	0	0	0	0	0	0	0	0	0	0	0	0	0	0	0	0	0	0	0	0	0	0	0	0	0	0	0	0	0	0	0	0	0	0	0	1	0	0	0	0	0	0	0	0	0	0	0	0	0	0	0	37.16	FALSE	FALSE	FALSE	114	0.006
HDAC7p.Gly781Trp	HDAC7	0.0055679634257102	0.00519858598461218	0	0.01670389027713	NA	NA	NA	NA	NA	NA	0.008026138946456957	0.009597850081581726	Trp	Gly	FALSE	NA	1	0	0	0	0	0	0	0	0	0	0	0	0	0	0	0	0	0	0	0	0	0	0	0	0	0	0	0	0	0	0	0	0	0	0	0	0	0	0	0	0	0	0	0	0	0	0	0	0	0	1	0	0	0	0	0	0	0	0	0	0	0	0	0	0	0	37.13	FALSE	FALSE	FALSE	114	0.006
HDAC8p.His334Tyr	HDAC8	0.0055679634257102	0.00519858598461218	0	0.01670389027713	NA	NA	NA	NA	NA	NA	0.008026138946456957	0.009597850081581726	Tyr	His	TRUE	NA	1	0	0	0	0	0	0	0	0	0	0	0	0	0	0	0	0	0	0	0	0	0	0	0	0	0	0	0	0	0	0	0	0	0	0	0	0	0	0	0	0	0	0	0	0	0	0	0	0	0	1	0	0	0	0	0	0	0	0	0	0	0	0	0	0	0	37.25	FALSE	FALSE	FALSE	114	0.006
HDAC9p.Arg591Leu	HDAC9	0.0055679634257102	0.00519858598461218	0	0.01670389027713	NA	NA	NA	NA	NA	NA	0.008026138946456957	0.009597850081581726	Leu	Arg	FALSE	NA	1	0	0	0	0	0	0	0	0	0	0	0	0	0	0	0	0	0	0	0	0	0	0	0	0	0	0	0	0	0	0	0	0	0	0	0	0	0	0	0	0	0	0	0	0	0	0	0	0	0	1	0	0	0	0	0	0	0	0	0	0	0	0	0	0	0	37.57	FALSE	FALSE	FALSE	114	0.006
HDGFL2p.Glu610Lys	HDGFL2	0.0055679634257102	0.00519858598461218	0	0.01670389027713	NA	NA	NA	NA	NA	NA	0.008026138946456957	0.009597850081581726	Lys	Glu	TRUE	NA	1	0	0	0	0	0	0	0	0	0	0	0	0	0	0	0	0	0	0	0	0	0	0	0	0	0	0	0	0	0	0	0	0	0	0	0	0	0	0	0	0	0	0	0	0	0	0	0	0	0	1	0	0	0	0	0	0	0	0	0	0	0	0	0	0	0	36.29	FALSE	FALSE	FALSE	114	0.006
HDLBPp.Phe741Leu	HDLBP	0.0055679634257102	0.00519858598461218	0	0.01670389027713	NA	NA	NA	NA	NA	NA	0.008026138946456957	0.009597850081581726	Leu	Phe	FALSE	NA	1	0	0	0	0	0	0	0	0	0	0	0	0	0	0	0	0	0	0	0	0	0	0	0	0	0	0	0	0	0	0	0	0	0	0	0	0	0	0	0	0	0	0	0	0	0	0	0	0	0	1	0	0	0	0	0	0	0	0	0	0	0	0	0	0	0	37.05	FALSE	FALSE	FALSE	114	0.006
HEATR1p.Gln1459Glu	HEATR1	0.0055679634257102	0.00519858598461218	0	0.01670389027713	NA	NA	NA	NA	NA	NA	0.008026138946456957	0.009597850081581726	Glu	Gln	FALSE	NA	1	0	0	0	0	0	0	0	0	0	0	0	0	0	0	0	0	0	0	0	0	0	0	0	0	0	0	0	0	0	0	0	0	0	0	0	0	0	0	0	0	0	0	0	0	0	0	0	0	0	1	0	0	0	0	0	0	0	0	0	0	0	0	0	0	0	36.58	FALSE	FALSE	FALSE	114	0.006
HEATR6p.Gln757His	HEATR6	0.0055679634257102	0.00519858598461218	0	0.01670389027713	NA	NA	NA	NA	NA	NA	0.008026138946456957	0.009597850081581726	His	Gln	TRUE	NA	1	0	0	0	0	0	0	0	0	0	0	0	0	0	0	0	0	0	0	0	0	0	0	0	0	0	0	0	0	0	0	0	0	0	0	0	0	0	0	0	0	0	0	0	0	0	0	0	0	0	1	0	0	0	0	0	0	0	0	0	0	0	0	0	0	0	36.27	FALSE	FALSE	FALSE	114	0.006
HEATR6p.Lys437Asn	HEATR6	0.0055679634257102	0.00519858598461218	0	0.01670389027713	NA	NA	NA	NA	NA	NA	0.008026138946456957	0.009597850081581726	Asn	Lys	FALSE	NA	1	0	0	0	0	0	0	0	0	0	0	0	0	0	0	0	0	0	0	0	0	0	0	0	0	0	0	0	0	0	0	0	0	0	0	0	0	0	0	0	0	0	0	0	0	0	0	0	0	0	1	0	0	0	0	0	0	0	0	0	0	0	0	0	0	0	37.53	FALSE	FALSE	FALSE	114	0.006
HECTD1p.Ala1257Val	HECTD1	0.0055679634257102	0.00519858598461218	0	0.01670389027713	NA	NA	NA	NA	NA	NA	0.008026138946456957	0.009597850081581726	Val	Ala	FALSE	NA	1	0	0	0	0	0	0	0	0	0	0	0	0	0	0	0	0	0	0	0	0	0	0	0	0	0	0	0	0	0	0	0	0	0	0	0	0	0	0	0	0	0	0	0	0	0	0	0	0	0	1	0	0	0	0	0	0	0	0	0	0	0	0	0	0	0	36.36	FALSE	FALSE	FALSE	114	0.006
HECTD1p.Asp2062Tyr	HECTD1	0.0055679634257102	0.00519858598461218	0	0.01670389027713	NA	NA	NA	NA	NA	NA	0.008026138946456957	0.009597850081581726	Tyr	Asp	TRUE	NA	1	0	0	0	0	0	0	0	0	0	0	0	0	0	0	0	0	0	0	0	0	0	0	0	0	0	0	0	0	0	0	0	0	0	0	0	0	0	0	0	0	0	0	0	0	0	0	0	0	0	1	0	0	0	0	0	0	0	0	0	0	0	0	0	0	0	36.95	FALSE	FALSE	FALSE	114	0.006
HECTD1p.Trp1309Leu	HECTD1	0.0055679634257102	0.00519858598461218	0	0.01670389027713	NA	NA	NA	NA	NA	NA	0.008026138946456957	0.009597850081581726	Leu	Trp	FALSE	NA	1	0	0	0	0	0	0	0	0	0	0	0	0	0	0	0	0	0	0	0	0	0	0	0	0	0	0	0	0	0	0	0	0	0	0	0	0	0	0	0	0	0	0	0	0	0	0	0	0	0	1	0	0	0	0	0	0	0	0	0	0	0	0	0	0	0	36.61	FALSE	FALSE	FALSE	114	0.006
HECTD4p.Ala1359Ser	HECTD4	0.0055679634257102	0.00519858598461218	0	0.01670389027713	NA	NA	NA	NA	NA	NA	0.008026138946456957	0.009597850081581726	Ser	Ala	TRUE	NA	1	0	0	0	0	0	0	0	0	0	0	0	0	0	0	0	0	0	0	0	0	0	0	0	0	0	0	0	0	0	0	0	0	0	0	0	0	0	0	0	0	0	0	0	0	0	0	0	0	0	1	0	0	0	0	0	0	0	0	0	0	0	0	0	0	0	35.69	FALSE	FALSE	FALSE	114	0.006
HECW1p.Asp366Asn	HECW1	0.0055679634257102	0.00519858598461218	0	0.01670389027713	NA	NA	NA	NA	NA	NA	0.008026138946456957	0.009597850081581726	Asn	Asp	FALSE	NA	1	0	0	0	0	0	0	0	0	0	0	0	0	0	0	0	0	0	0	0	0	0	0	0	0	0	0	0	0	0	0	0	0	0	0	0	0	0	0	0	0	0	0	0	0	0	0	0	0	0	1	0	0	0	0	0	0	0	0	0	0	0	0	0	0	0	37.18	FALSE	FALSE	FALSE	114	0.006
HELBp.Phe352Leu	HELB	0.0055679634257102	0.00519858598461218	0	0.01670389027713	NA	NA	NA	NA	NA	NA	0.008026138946456957	0.009597850081581726	Leu	Phe	FALSE	NA	1	0	0	0	0	0	0	0	0	0	0	0	0	0	0	0	0	0	0	0	0	0	0	0	0	0	0	0	0	0	0	0	0	0	0	0	0	0	0	0	0	0	0	0	0	0	0	0	0	0	1	0	0	0	0	0	0	0	0	0	0	0	0	0	0	0	37.18	FALSE	FALSE	FALSE	114	0.006
HELLSp.Ile822Met	HELLS	0.0055679634257102	0.00519858598461218	0	0.01670389027713	NA	NA	NA	NA	NA	NA	0.008026138946456957	0.009597850081581726	Met	Ile	FALSE	NA	1	0	0	0	0	0	0	0	0	0	0	0	0	0	0	0	0	0	0	0	0	0	0	0	0	0	0	0	0	0	0	0	0	0	0	0	0	0	0	0	0	0	0	0	0	0	0	0	0	0	1	0	0	0	0	0	0	0	0	0	0	0	0	0	0	0	36.33	FALSE	FALSE	FALSE	114	0.006
HELLSp.Leu458Ile	HELLS	0.0055679634257102	0.00519858598461218	0	0.01670389027713	NA	NA	NA	NA	NA	NA	0.008026138946456957	0.009597850081581726	Ile	Leu	FALSE	NA	1	0	0	0	0	0	0	0	0	0	0	0	0	0	0	0	0	0	0	0	0	0	0	0	0	0	0	0	0	0	0	0	0	0	0	0	0	0	0	0	0	0	0	0	0	0	0	0	0	0	1	0	0	0	0	0	0	0	0	0	0	0	0	0	0	0	37.17	FALSE	FALSE	FALSE	114	0.006
HELZ2p.Ile542Met	HELZ2	0.0055679634257102	0.00519858598461218	0	0.01670389027713	NA	NA	NA	NA	NA	NA	0.008026138946456957	0.009597850081581726	Met	Ile	FALSE	NA	1	0	0	0	0	0	0	0	0	0	0	0	0	0	0	0	0	0	0	0	0	0	0	0	0	0	0	0	0	0	0	0	0	0	0	0	0	0	0	0	0	0	0	0	0	0	0	0	0	0	1	0	0	0	0	0	0	0	0	0	0	0	0	0	0	0	36.74	FALSE	FALSE	FALSE	114	0.006
HELZ2p.Leu401Met	HELZ2	0.0055679634257102	0.00519858598461218	0	0.01670389027713	NA	NA	NA	NA	NA	NA	0.008026138946456957	0.009597850081581726	Met	Leu	FALSE	NA	1	0	0	0	0	0	0	0	0	0	0	0	0	0	0	0	0	0	0	0	0	0	0	0	0	0	0	0	0	0	0	0	0	0	0	0	0	0	0	0	0	0	0	0	0	0	0	0	0	0	1	0	0	0	0	0	0	0	0	0	0	0	0	0	0	0	37.47	FALSE	FALSE	FALSE	114	0.006
HEPACAM2p.Gly175Asp	HEPACAM2	0.0055679634257102	0.00519858598461218	0	0.01670389027713	NA	NA	NA	NA	NA	NA	0.008026138946456957	0.009597850081581726	Asp	Gly	FALSE	NA	1	0	0	0	0	0	0	0	0	0	0	0	0	0	0	0	0	0	0	0	0	0	0	0	0	0	0	0	0	0	0	0	0	0	0	0	0	0	0	0	0	0	0	0	0	0	0	0	0	0	1	0	0	0	0	0	0	0	0	0	0	0	0	0	0	0	36.91	FALSE	FALSE	FALSE	114	0.006
HEPACAM2p.Gly240Ter	HEPACAM2	0.0055679634257102	0.00519858598461218	0	0.01670389027713	NA	NA	NA	NA	NA	NA	0.008026138946456957	0.009597850081581726	Ter	Gly	FALSE	NA	1	0	0	0	0	0	0	0	0	0	0	0	0	0	0	0	0	0	0	0	0	0	0	0	0	0	0	0	0	0	0	0	0	0	0	0	0	0	0	0	0	0	0	0	0	0	0	0	0	0	1	0	0	0	0	0	0	0	0	0	0	0	0	0	0	0	36.81	FALSE	FALSE	FALSE	114	0.006
HERC1p.Glu2802Asp	HERC1	0.0055679634257102	0.00519858598461218	0	0.01670389027713	NA	NA	NA	NA	NA	NA	0.008026138946456957	0.009597850081581726	Asp	Glu	FALSE	NA	1	0	0	0	0	0	0	0	0	0	0	0	0	0	0	0	0	0	0	0	0	0	0	0	0	0	0	0	0	0	0	0	0	0	0	0	0	0	0	0	0	0	0	0	0	0	0	0	0	0	1	0	0	0	0	0	0	0	0	0	0	0	0	0	0	0	37.22	FALSE	FALSE	FALSE	114	0.006
HERC1p.Thr3693Ile	HERC1	0.0055679634257102	0.00519858598461218	0	0.01670389027713	NA	NA	NA	NA	NA	NA	0.008026138946456957	0.009597850081581726	Ile	Thr	FALSE	NA	1	0	0	0	0	0	0	0	0	0	0	0	0	0	0	0	0	0	0	0	0	0	0	0	0	0	0	0	0	0	0	0	0	0	0	0	0	0	0	0	0	0	0	0	0	0	0	0	0	0	1	0	0	0	0	0	0	0	0	0	0	0	0	0	0	0	36.22	FALSE	FALSE	FALSE	114	0.006
HERC2p.Trp317Leu	HERC2	0.0055679634257102	0.00519858598461218	0	0.01670389027713	NA	NA	NA	NA	NA	NA	0.008026138946456957	0.009597850081581726	Leu	Trp	FALSE	NA	1	0	0	0	0	0	0	0	0	0	0	0	0	0	0	0	0	0	0	0	0	0	0	0	0	0	0	0	0	0	0	0	0	0	0	0	0	0	0	0	0	0	0	0	0	0	0	0	0	0	1	0	0	0	0	0	0	0	0	0	0	0	0	0	0	0	36.54	FALSE	FALSE	FALSE	114	0.006
HERC5p.Pro988His	HERC5	0.0055679634257102	0.00519858598461218	0	0.01670389027713	NA	NA	NA	NA	NA	NA	0.008026138946456957	0.009597850081581726	His	Pro	TRUE	NA	1	0	0	0	0	0	0	0	0	0	0	0	0	0	0	0	0	0	0	0	0	0	0	0	0	0	0	0	0	0	0	0	0	0	0	0	0	0	0	0	0	0	0	0	0	0	0	0	0	0	1	0	0	0	0	0	0	0	0	0	0	0	0	0	0	0	37.36	FALSE	FALSE	FALSE	114	0.006
HEXAp.Pro446Thr	HEXA	0.0055679634257102	0.00519858598461218	0	0.01670389027713	NA	NA	NA	NA	NA	NA	0.008026138946456957	0.009597850081581726	Thr	Pro	TRUE	NA	1	0	0	0	0	0	0	0	0	0	0	0	0	0	0	0	0	0	0	0	0	0	0	0	0	0	0	0	0	0	0	0	0	0	0	0	0	0	0	0	0	0	0	0	0	0	0	0	0	0	1	0	0	0	0	0	0	0	0	0	0	0	0	0	0	0	37.2	FALSE	FALSE	FALSE	114	0.006
HEXBp.Ile238Thr	HEXB	0.0055679634257102	0.00519858598461218	0	0.01670389027713	NA	NA	NA	NA	NA	NA	0.008026138946456957	0.009597850081581726	Thr	Ile	TRUE	NA	1	0	0	0	0	0	0	0	0	0	0	0	0	0	0	0	0	0	0	0	0	0	0	0	0	0	0	0	0	0	0	0	0	0	0	0	0	0	0	0	0	0	0	0	0	0	0	0	0	0	1	0	0	0	0	0	0	0	0	0	0	0	0	0	0	0	36.29	FALSE	FALSE	FALSE	114	0.006
HFM1p.Arg1183Met	HFM1	0.0055679634257102	0.00519858598461218	0	0.01670389027713	NA	NA	NA	NA	NA	NA	0.008026138946456957	0.009597850081581726	Met	Arg	FALSE	NA	1	0	0	0	0	0	0	0	0	0	0	0	0	0	0	0	0	0	0	0	0	0	0	0	0	0	0	0	0	0	0	0	0	0	0	0	0	0	0	0	0	0	0	0	0	0	0	0	0	0	1	0	0	0	0	0	0	0	0	0	0	0	0	0	0	0	36.94	FALSE	FALSE	FALSE	114	0.006
HFM1p.Thr1286Ala	HFM1	0.0055679634257102	0.00519858598461218	0	0.01670389027713	NA	NA	NA	NA	NA	NA	0.008026138946456957	0.009597850081581726	Ala	Thr	FALSE	NA	1	0	0	0	0	0	0	0	0	0	0	0	0	0	0	0	0	0	0	0	0	0	0	0	0	0	0	0	0	0	0	0	0	0	0	0	0	0	0	0	0	0	0	0	0	0	0	0	0	0	1	0	0	0	0	0	0	0	0	0	0	0	0	0	0	0	36.99	FALSE	FALSE	FALSE	114	0.006
HGDp.Asp91His	HGD	0.0055679634257102	0.00519858598461218	0	0.01670389027713	NA	NA	NA	NA	NA	NA	0.008026138946456957	0.009597850081581726	His	Asp	TRUE	NA	1	0	0	0	0	0	0	0	0	0	0	0	0	0	0	0	0	0	0	0	0	0	0	0	0	0	0	0	0	0	0	0	0	0	0	0	0	0	0	0	0	0	0	0	0	0	0	0	0	0	1	0	0	0	0	0	0	0	0	0	0	0	0	0	0	0	36.82	FALSE	FALSE	FALSE	114	0.006
HGFACp.Gly2Trp	HGFAC	0.0055679634257102	0.00519858598461218	0	0.01670389027713	NA	NA	NA	NA	NA	NA	0.008026138946456957	0.009597850081581726	Trp	Gly	FALSE	NA	1	0	0	0	0	0	0	0	0	0	0	0	0	0	0	0	0	0	0	0	0	0	0	0	0	0	0	0	0	0	0	0	0	0	0	0	0	0	0	0	0	0	0	0	0	0	0	0	0	0	1	0	0	0	0	0	0	0	0	0	0	0	0	0	0	0	36.51	FALSE	FALSE	FALSE	114	0.006
HIAT1p.Gly478Ter	HIAT1	0.0055679634257102	0.00519858598461218	0	0.01670389027713	NA	NA	NA	NA	NA	NA	0.008026138946456957	0.009597850081581726	Ter	Gly	FALSE	NA	1	0	0	0	0	0	0	0	0	0	0	0	0	0	0	0	0	0	0	0	0	0	0	0	0	0	0	0	0	0	0	0	0	0	0	0	0	0	0	0	0	0	0	0	0	0	0	0	0	0	1	0	0	0	0	0	0	0	0	0	0	0	0	0	0	0	36.7	FALSE	FALSE	FALSE	114	0.006
HID1p.Ser521Cys	HID1	0.0055679634257102	0.00519858598461218	0	0.01670389027713	NA	NA	NA	NA	NA	NA	0.008026138946456957	0.009597850081581726	Cys	Ser	TRUE	NA	1	0	0	0	0	0	0	0	0	0	0	0	0	0	0	0	0	0	0	0	0	0	0	0	0	0	0	0	0	0	0	0	0	0	0	0	0	0	0	0	0	0	0	0	0	0	0	0	0	0	1	0	0	0	0	0	0	0	0	0	0	0	0	0	0	0	37.3	FALSE	FALSE	FALSE	114	0.006
HIF1Ap.Lys415Arg	HIF1A	0.0055679634257102	0.00519858598461218	0	0.01670389027713	NA	NA	NA	NA	NA	NA	0.008026138946456957	0.009597850081581726	Arg	Lys	TRUE	1	1	0	0	0	0	0	0	0	0	0	0	0	0	0	0	0	0	0	0	0	0	0	0	0	0	0	0	0	0	0	0	0	0	0	0	0	0	0	0	0	0	0	0	0	0	0	0	0	0	0	1	0	0	0	0	0	0	0	0	0	0	0	0	0	0	0	36.19	FALSE	FALSE	FALSE	114	0.006
HIF3Ap.Arg238Gln	HIF3A	0.0055679634257102	0.00519858598461218	0	0.01670389027713	NA	NA	NA	NA	NA	NA	0.008026138946456957	0.009597850081581726	Gln	Arg	FALSE	NA	1	0	0	0	0	0	0	0	0	0	0	0	0	0	0	0	0	0	0	0	0	0	0	0	0	0	0	0	0	0	0	0	0	0	0	0	0	0	0	0	0	0	0	0	0	0	0	0	0	0	1	0	0	0	0	0	0	0	0	0	0	0	0	0	0	0	36.64	FALSE	FALSE	FALSE	114	0.006
HIF3Ap.Thr173Ile	HIF3A	0.0055679634257102	0.00519858598461218	0	0.01670389027713	NA	NA	NA	NA	NA	NA	0.008026138946456957	0.009597850081581726	Ile	Thr	FALSE	NA	1	0	0	0	0	0	0	0	0	0	0	0	0	0	0	0	0	0	0	0	0	0	0	0	0	0	0	0	0	0	0	0	0	0	0	0	0	0	0	0	0	0	0	0	0	0	0	0	0	0	1	0	0	0	0	0	0	0	0	0	0	0	0	0	0	0	37.07	FALSE	FALSE	FALSE	114	0.006
HIF3Ap.Thr383Ile	HIF3A	0.0055679634257102	0.00519858598461218	0	0.01670389027713	NA	NA	NA	NA	NA	NA	0.008026138946456957	0.009597850081581726	Ile	Thr	FALSE	NA	1	0	0	0	0	0	0	0	0	0	0	0	0	0	0	0	0	0	0	0	0	0	0	0	0	0	0	0	0	0	0	0	0	0	0	0	0	0	0	0	0	0	0	0	0	0	0	0	0	0	1	0	0	0	0	0	0	0	0	0	0	0	0	0	0	0	37.76	FALSE	FALSE	FALSE	114	0.006
HIGD1Ap.Glu7Lys	HIGD1A	0.0055679634257102	0.00519858598461218	0	0.01670389027713	NA	NA	NA	NA	NA	NA	0.008026138946456957	0.009597850081581726	Lys	Glu	TRUE	NA	1	0	0	0	0	0	0	0	0	0	0	0	0	0	0	0	0	0	0	0	0	0	0	0	0	0	0	0	0	0	0	0	0	0	0	0	0	0	0	0	0	0	0	0	0	0	0	0	0	0	1	0	0	0	0	0	0	0	0	0	0	0	0	0	0	0	36.97	FALSE	FALSE	FALSE	114	0.006
HINT1p.Leu88Val	HINT1	0.0055679634257102	0.00519858598461218	0	0.01670389027713	NA	NA	NA	NA	NA	NA	0.008026138946456957	0.009597850081581726	Val	Leu	FALSE	NA	1	0	0	0	0	0	0	0	0	0	0	0	0	0	0	0	0	0	0	0	0	0	0	0	0	0	0	0	0	0	0	0	0	0	0	0	0	0	0	0	0	0	0	0	0	0	0	0	0	0	1	0	0	0	0	0	0	0	0	0	0	0	0	0	0	0	37.23	FALSE	FALSE	FALSE	114	0.006
HIP1Rp.Leu692Val	HIP1R	0.0055679634257102	0.00519858598461218	0	0.01670389027713	NA	NA	NA	NA	NA	NA	0.008026138946456957	0.009597850081581726	Val	Leu	FALSE	NA	1	0	0	0	0	0	0	0	0	0	0	0	0	0	0	0	0	0	0	0	0	0	0	0	0	0	0	0	0	0	0	0	0	0	0	0	0	0	0	0	0	0	0	0	0	0	0	0	0	0	1	0	0	0	0	0	0	0	0	0	0	0	0	0	0	0	36.33	FALSE	FALSE	FALSE	114	0.006
HIPK1p.Pro558Ser	HIPK1	0.0055679634257102	0.00519858598461218	0	0.01670389027713	NA	NA	NA	NA	NA	NA	0.008026138946456957	0.009597850081581726	Ser	Pro	TRUE	NA	1	0	0	0	0	0	0	0	0	0	0	0	0	0	0	0	0	0	0	0	0	0	0	0	0	0	0	0	0	0	0	0	0	0	0	0	0	0	0	0	0	0	0	0	0	0	0	0	0	0	1	0	0	0	0	0	0	0	0	0	0	0	0	0	0	0	37.16	FALSE	FALSE	FALSE	114	0.006
HIRIP3p.Gly156Arg	HIRIP3	0.0055679634257102	0.00519858598461218	0	0.01670389027713	NA	NA	NA	NA	NA	NA	0.008026138946456957	0.009597850081581726	Arg	Gly	TRUE	NA	1	0	0	0	0	0	0	0	0	0	0	0	0	0	0	0	0	0	0	0	0	0	0	0	0	0	0	0	0	0	0	0	0	0	0	0	0	0	0	0	0	0	0	0	0	0	0	0	0	0	1	0	0	0	0	0	0	0	0	0	0	0	0	0	0	0	37.58	FALSE	FALSE	FALSE	114	0.006
HIST1H2BCp.Ser7Cys	HIST1H2BC	0.0055679634257102	0.00519858598461218	0	0.01670389027713	NA	NA	NA	NA	NA	NA	0.008026138946456957	0.009597850081581726	Cys	Ser	TRUE	NA	1	0	0	0	0	0	0	0	0	0	0	0	0	0	0	0	0	0	0	0	0	0	0	0	0	0	0	0	0	0	0	0	0	0	0	0	0	0	0	0	0	0	0	0	0	0	0	0	0	0	1	0	0	0	0	0	0	0	0	0	0	0	0	0	0	0	36.49	FALSE	FALSE	FALSE	114	0.006
HIST1H3Hp.Thr81Ala	HIST1H3H	0.0055679634257102	0.00519858598461218	0	0.01670389027713	NA	NA	NA	NA	NA	NA	0.008026138946456957	0.009597850081581726	Ala	Thr	FALSE	NA	1	0	0	0	0	0	0	0	0	0	0	0	0	0	0	0	0	0	0	0	0	0	0	0	0	0	0	0	0	0	0	0	0	0	0	0	0	0	0	0	0	0	0	0	0	0	0	0	0	0	1	0	0	0	0	0	0	0	0	0	0	0	0	0	0	0	36.53	FALSE	FALSE	FALSE	114	0.006
HIST1H4Jp.Arg4Gly	HIST1H4J	0.0055679634257102	0.00519858598461218	0	0.01670389027713	NA	NA	NA	NA	NA	NA	0.008026138946456957	0.009597850081581726	Gly	Arg	FALSE	NA	1	0	0	0	0	0	0	0	0	0	0	0	0	0	0	0	0	0	0	0	0	0	0	0	0	0	0	0	0	0	0	0	0	0	0	0	0	0	0	0	0	0	0	0	0	0	0	0	0	0	1	0	0	0	0	0	0	0	0	0	0	0	0	0	0	0	37.04	FALSE	FALSE	FALSE	114	0.006
HIST1H4Jp.Arg68Leu	HIST1H4J	0.0055679634257102	0.00519858598461218	0	0.01670389027713	NA	NA	NA	NA	NA	NA	0.008026138946456957	0.009597850081581726	Leu	Arg	FALSE	NA	1	0	0	0	0	0	0	0	0	0	0	0	0	0	0	0	0	0	0	0	0	0	0	0	0	0	0	0	0	0	0	0	0	0	0	0	0	0	0	0	0	0	0	0	0	0	0	0	0	0	1	0	0	0	0	0	0	0	0	0	0	0	0	0	0	0	37.11	FALSE	FALSE	FALSE	114	0.006
HIST2H2ACp.Ala67Val	HIST2H2AC	0.0055679634257102	0.00519858598461218	0	0.01670389027713	NA	NA	NA	NA	NA	NA	0.008026138946456957	0.009597850081581726	Val	Ala	FALSE	NA	1	0	0	0	0	0	0	0	0	0	0	0	0	0	0	0	0	0	0	0	0	0	0	0	0	0	0	0	0	0	0	0	0	0	0	0	0	0	0	0	0	0	0	0	0	0	0	0	0	0	1	0	0	0	0	0	0	0	0	0	0	0	0	0	0	0	36.34	FALSE	FALSE	FALSE	114	0.006
HIST2H3Dp.Arg9Cys	HIST2H3D	0.0055679634257102	0.00519858598461218	0	0.01670389027713	NA	NA	NA	NA	NA	NA	0.008026138946456957	0.009597850081581726	Cys	Arg	TRUE	NA	1	0	0	0	0	0	0	0	0	0	0	0	0	0	0	0	0	0	0	0	0	0	0	0	0	0	0	0	0	0	0	0	0	0	0	0	0	0	0	0	0	0	0	0	0	0	0	0	0	0	1	0	0	0	0	0	0	0	0	0	0	0	0	0	0	0	37.47	FALSE	FALSE	FALSE	114	0.006
HIST3H2Ap.Tyr40Cys	HIST3H2A	0.0055679634257102	0.00519858598461218	0	0.01670389027713	NA	NA	NA	NA	NA	NA	0.008026138946456957	0.009597850081581726	Cys	Tyr	TRUE	NA	1	0	0	0	0	0	0	0	0	0	0	0	0	0	0	0	0	0	0	0	0	0	0	0	0	0	0	0	0	0	0	0	0	0	0	0	0	0	0	0	0	0	0	0	0	0	0	0	0	0	1	0	0	0	0	0	0	0	0	0	0	0	0	0	0	0	36.95	FALSE	FALSE	FALSE	114	0.006
HIVEP3p.Pro1946Thr	HIVEP3	0.0055679634257102	0.00519858598461218	0	0.01670389027713	NA	NA	NA	NA	NA	NA	0.008026138946456957	0.009597850081581726	Thr	Pro	TRUE	NA	1	0	0	0	0	0	0	0	0	0	0	0	0	0	0	0	0	0	0	0	0	0	0	0	0	0	0	0	0	0	0	0	0	0	0	0	0	0	0	0	0	0	0	0	0	0	0	0	0	0	1	0	0	0	0	0	0	0	0	0	0	0	0	0	0	0	36.44	FALSE	FALSE	FALSE	114	0.006
HKDC1p.Gly268Arg	HKDC1	0.0055679634257102	0.00519858598461218	0	0.01670389027713	NA	NA	NA	NA	NA	NA	0.008026138946456957	0.009597850081581726	Arg	Gly	TRUE	NA	1	0	0	0	0	0	0	0	0	0	0	0	0	0	0	0	0	0	0	0	0	0	0	0	0	0	0	0	0	0	0	0	0	0	0	0	0	0	0	0	0	0	0	0	0	0	0	0	0	0	1	0	0	0	0	0	0	0	0	0	0	0	0	0	0	0	37.43	FALSE	FALSE	FALSE	114	0.006
HLA-DMBp.Gly67Glu	HLA-DMB	0.0055679634257102	0.00519858598461218	0	0.01670389027713	NA	NA	NA	NA	NA	NA	0.008026138946456957	0.009597850081581726	Glu	Gly	FALSE	NA	1	0	0	0	0	0	0	0	0	0	0	0	0	0	0	0	0	0	0	0	0	0	0	0	0	0	0	0	0	0	0	0	0	0	0	0	0	0	0	0	0	0	0	0	0	0	0	0	0	0	1	0	0	0	0	0	0	0	0	0	0	0	0	0	0	0	37.07	FALSE	FALSE	FALSE	114	0.006
HLA-DPB1p.Gly178Ala	HLA-DPB1	0.0055679634257102	0.00519858598461218	0	0.01670389027713	NA	NA	NA	NA	NA	NA	0.008026138946456957	0.009597850081581726	Ala	Gly	FALSE	NA	1	0	0	0	0	0	0	0	0	0	0	0	0	0	0	0	0	0	0	0	0	0	0	0	0	0	0	0	0	0	0	0	0	0	0	0	0	0	0	0	0	0	0	0	0	0	0	0	0	0	1	0	0	0	0	0	0	0	0	0	0	0	0	0	0	0	37.35	FALSE	FALSE	FALSE	114	0.006
HLA-DRB5p.Lys127Asn	HLA-DRB5	0.0055679634257102	0.00519858598461218	0	0.01670389027713	NA	NA	NA	NA	NA	NA	0.008026138946456957	0.009597850081581726	Asn	Lys	FALSE	NA	1	0	0	0	0	0	0	0	0	0	0	0	0	0	0	0	0	0	0	0	0	0	0	0	0	0	0	0	0	0	0	0	0	0	0	0	0	0	0	0	0	0	0	0	0	0	0	0	0	0	1	0	0	0	0	0	0	0	0	0	0	0	0	0	0	0	37	FALSE	FALSE	FALSE	114	0.006
HLCSp.Leu521Val	HLCS	0.0055679634257102	0.00519858598461218	0	0.01670389027713	NA	NA	NA	NA	NA	NA	0.008026138946456957	0.009597850081581726	Val	Leu	FALSE	NA	1	0	0	0	0	0	0	0	0	0	0	0	0	0	0	0	0	0	0	0	0	0	0	0	0	0	0	0	0	0	0	0	0	0	0	0	0	0	0	0	0	0	0	0	0	0	0	0	0	0	1	0	0	0	0	0	0	0	0	0	0	0	0	0	0	0	36.52	FALSE	FALSE	FALSE	114	0.006
HLXp.Pro465Thr	HLX	0.0055679634257102	0.00519858598461218	0	0.01670389027713	NA	NA	NA	NA	NA	NA	0.008026138946456957	0.009597850081581726	Thr	Pro	TRUE	NA	1	0	0	0	0	0	0	0	0	0	0	0	0	0	0	0	0	0	0	0	0	0	0	0	0	0	0	0	0	0	0	0	0	0	0	0	0	0	0	0	0	0	0	0	0	0	0	0	0	0	1	0	0	0	0	0	0	0	0	0	0	0	0	0	0	0	36.6	FALSE	FALSE	FALSE	114	0.006
HMCN1p.Arg4780Gln	HMCN1	0.0055679634257102	0.00519858598461218	0	0.01670389027713	NA	NA	NA	NA	NA	NA	0.008026138946456957	0.009597850081581726	Gln	Arg	FALSE	NA	1	0	0	0	0	0	0	0	0	0	0	0	0	0	0	0	0	0	0	0	0	0	0	0	0	0	0	0	0	0	0	0	0	0	0	0	0	0	0	0	0	0	0	0	0	0	0	0	0	0	1	0	0	0	0	0	0	0	0	0	0	0	0	0	0	0	36.97	FALSE	FALSE	FALSE	114	0.006
HMCN1p.Glu1335Gln	HMCN1	0.0055679634257102	0.00519858598461218	0	0.01670389027713	NA	NA	NA	NA	NA	NA	0.008026138946456957	0.009597850081581726	Gln	Glu	FALSE	NA	1	0	0	0	0	0	0	0	0	0	0	0	0	0	0	0	0	0	0	0	0	0	0	0	0	0	0	0	0	0	0	0	0	0	0	0	0	0	0	0	0	0	0	0	0	0	0	0	0	0	1	0	0	0	0	0	0	0	0	0	0	0	0	0	0	0	36.29	FALSE	FALSE	FALSE	114	0.006
HMCN1p.Phe5028Ser	HMCN1	0.0055679634257102	0.00519858598461218	0	0.01670389027713	NA	NA	NA	NA	NA	NA	0.008026138946456957	0.009597850081581726	Ser	Phe	TRUE	NA	1	0	0	0	0	0	0	0	0	0	0	0	0	0	0	0	0	0	0	0	0	0	0	0	0	0	0	0	0	0	0	0	0	0	0	0	0	0	0	0	0	0	0	0	0	0	0	0	0	0	1	0	0	0	0	0	0	0	0	0	0	0	0	0	0	0	36.06	FALSE	FALSE	FALSE	114	0.006
HMCN1p.Pro2195Gln	HMCN1	0.0055679634257102	0.00519858598461218	0	0.01670389027713	NA	NA	NA	NA	NA	NA	0.008026138946456957	0.009597850081581726	Gln	Pro	FALSE	NA	1	0	0	0	0	0	0	0	0	0	0	0	0	0	0	0	0	0	0	0	0	0	0	0	0	0	0	0	0	0	0	0	0	0	0	0	0	0	0	0	0	0	0	0	0	0	0	0	0	0	1	0	0	0	0	0	0	0	0	0	0	0	0	0	0	0	36.87	FALSE	FALSE	FALSE	114	0.006
HMCN1p.Thr2948Lys	HMCN1	0.0055679634257102	0.00519858598461218	0	0.01670389027713	NA	NA	NA	NA	NA	NA	0.008026138946456957	0.009597850081581726	Lys	Thr	TRUE	NA	1	0	0	0	0	0	0	0	0	0	0	0	0	0	0	0	0	0	0	0	0	0	0	0	0	0	0	0	0	0	0	0	0	0	0	0	0	0	0	0	0	0	0	0	0	0	0	0	0	0	1	0	0	0	0	0	0	0	0	0	0	0	0	0	0	0	36.86	FALSE	FALSE	FALSE	114	0.006
HMG20Bp.Asp178Tyr	HMG20B	0.0055679634257102	0.00519858598461218	0	0.01670389027713	NA	NA	NA	NA	NA	NA	0.008026138946456957	0.009597850081581726	Tyr	Asp	TRUE	NA	1	0	0	0	0	0	0	0	0	0	0	0	0	0	0	0	0	0	0	0	0	0	0	0	0	0	0	0	0	0	0	0	0	0	0	0	0	0	0	0	0	0	0	0	0	0	0	0	0	0	1	0	0	0	0	0	0	0	0	0	0	0	0	0	0	0	36.27	FALSE	FALSE	FALSE	114	0.006
HMGB3p.Lys82Asn	HMGB3	0.0055679634257102	0.00519858598461218	0	0.01670389027713	NA	NA	NA	NA	NA	NA	0.008026138946456957	0.009597850081581726	Asn	Lys	FALSE	NA	1	0	0	0	0	0	0	0	0	0	0	0	0	0	0	0	0	0	0	0	0	0	0	0	0	0	0	0	0	0	0	0	0	0	0	0	0	0	0	0	0	0	0	0	0	0	0	0	0	0	1	0	0	0	0	0	0	0	0	0	0	0	0	0	0	0	37.92	FALSE	FALSE	FALSE	114	0.006
HMGCS2p.Ser477Tyr	HMGCS2	0.0055679634257102	0.00519858598461218	0	0.01670389027713	NA	NA	NA	NA	NA	NA	0.008026138946456957	0.009597850081581726	Tyr	Ser	TRUE	NA	1	0	0	0	0	0	0	0	0	0	0	0	0	0	0	0	0	0	0	0	0	0	0	0	0	0	0	0	0	0	0	0	0	0	0	0	0	0	0	0	0	0	0	0	0	0	0	0	0	0	1	0	0	0	0	0	0	0	0	0	0	0	0	0	0	0	36.43	FALSE	FALSE	FALSE	114	0.006
HMOX2p.Arg218Ser	HMOX2	0.0055679634257102	0.00519858598461218	0	0.01670389027713	NA	NA	NA	NA	NA	NA	0.008026138946456957	0.009597850081581726	Ser	Arg	TRUE	NA	1	0	0	0	0	0	0	0	0	0	0	0	0	0	0	0	0	0	0	0	0	0	0	0	0	0	0	0	0	0	0	0	0	0	0	0	0	0	0	0	0	0	0	0	0	0	0	0	0	0	1	0	0	0	0	0	0	0	0	0	0	0	0	0	0	0	36.63	FALSE	FALSE	FALSE	114	0.006
HNF1Ap.His179Asn	HNF1A	0.0055679634257102	0.00519858598461218	0	0.01670389027713	NA	NA	NA	NA	NA	NA	0.008026138946456957	0.009597850081581726	Asn	His	FALSE	1	1	0	0	0	0	0	0	0	0	0	0	0	0	0	0	0	0	0	0	0	0	0	0	0	0	0	0	0	0	0	0	0	0	0	0	0	0	0	0	0	0	0	0	0	0	0	0	0	0	0	1	0	0	0	0	0	0	0	0	0	0	0	0	0	0	0	36.83	FALSE	FALSE	FALSE	114	0.006
HNF4Ap.Asp381Val	HNF4A	0.0055679634257102	0.00519858598461218	0	0.01670389027713	NA	NA	NA	NA	NA	NA	0.008026138946456957	0.009597850081581726	Val	Asp	FALSE	NA	1	0	0	0	0	0	0	0	0	0	0	0	0	0	0	0	0	0	0	0	0	0	0	0	0	0	0	0	0	0	0	0	0	0	0	0	0	0	0	0	0	0	0	0	0	0	0	0	0	0	1	0	0	0	0	0	0	0	0	0	0	0	0	0	0	0	36.83	FALSE	FALSE	FALSE	114	0.006
HNF4Ap.Trp201Arg	HNF4A	0.0055679634257102	0.00519858598461218	0	0.01670389027713	NA	NA	NA	NA	NA	NA	0.008026138946456957	0.009597850081581726	Arg	Trp	TRUE	NA	1	0	0	0	0	0	0	0	0	0	0	0	0	0	0	0	0	0	0	0	0	0	0	0	0	0	0	0	0	0	0	0	0	0	0	0	0	0	0	0	0	0	0	0	0	0	0	0	0	0	1	0	0	0	0	0	0	0	0	0	0	0	0	0	0	0	38.06	FALSE	FALSE	FALSE	114	0.006
HNRNPA1L2p.Asn265Ser	HNRNPA1L2	0.0055679634257102	0.00519858598461218	0	0.01670389027713	NA	NA	NA	NA	NA	NA	0.008026138946456957	0.009597850081581726	Ser	Asn	TRUE	NA	1	0	0	0	0	0	0	0	0	0	0	0	0	0	0	0	0	0	0	0	0	0	0	0	0	0	0	0	0	0	0	0	0	0	0	0	0	0	0	0	0	0	0	0	0	0	0	0	0	0	1	0	0	0	0	0	0	0	0	0	0	0	0	0	0	0	36.94	FALSE	FALSE	FALSE	114	0.006
HNRNPA1L2p.Trp37Leu	HNRNPA1L2	0.0055679634257102	0.00519858598461218	0	0.01670389027713	NA	NA	NA	NA	NA	NA	0.008026138946456957	0.009597850081581726	Leu	Trp	FALSE	NA	1	0	0	0	0	0	0	0	0	0	0	0	0	0	0	0	0	0	0	0	0	0	0	0	0	0	0	0	0	0	0	0	0	0	0	0	0	0	0	0	0	0	0	0	0	0	0	0	0	0	1	0	0	0	0	0	0	0	0	0	0	0	0	0	0	0	37.32	FALSE	FALSE	FALSE	114	0.006
HNRNPDLp.Pro220Ser	HNRNPDL	0.0055679634257102	0.00519858598461218	0	0.01670389027713	NA	NA	NA	NA	NA	NA	0.008026138946456957	0.009597850081581726	Ser	Pro	TRUE	NA	1	0	0	0	0	0	0	0	0	0	0	0	0	0	0	0	0	0	0	0	0	0	0	0	0	0	0	0	0	0	0	0	0	0	0	0	0	0	0	0	0	0	0	0	0	0	0	0	0	0	1	0	0	0	0	0	0	0	0	0	0	0	0	0	0	0	36.74	FALSE	FALSE	FALSE	114	0.006
HNRNPDLp.Thr105Ile	HNRNPDL	0.0055679634257102	0.00519858598461218	0	0.01670389027713	NA	NA	NA	NA	NA	NA	0.008026138946456957	0.009597850081581726	Ile	Thr	FALSE	NA	1	0	0	0	0	0	0	0	0	0	0	0	0	0	0	0	0	0	0	0	0	0	0	0	0	0	0	0	0	0	0	0	0	0	0	0	0	0	0	0	0	0	0	0	0	0	0	0	0	0	1	0	0	0	0	0	0	0	0	0	0	0	0	0	0	0	36.21	FALSE	FALSE	FALSE	114	0.006
HNRNPDp.Lys119Arg	HNRNPD	0.0055679634257102	0.00519858598461218	0	0.01670389027713	NA	NA	NA	NA	NA	NA	0.008026138946456957	0.009597850081581726	Arg	Lys	TRUE	NA	1	0	0	0	0	0	0	0	0	0	0	0	0	0	0	0	0	0	0	0	0	0	0	0	0	0	0	0	0	0	0	0	0	0	0	0	0	0	0	0	0	0	0	0	0	0	0	0	0	0	1	0	0	0	0	0	0	0	0	0	0	0	0	0	0	0	36.24	FALSE	FALSE	FALSE	114	0.006
HNRNPH2p.Thr364Ile	HNRNPH2	0.0055679634257102	0.00519858598461218	0	0.01670389027713	NA	NA	NA	NA	NA	NA	0.008026138946456957	0.009597850081581726	Ile	Thr	FALSE	NA	1	0	0	0	0	0	0	0	0	0	0	0	0	0	0	0	0	0	0	0	0	0	0	0	0	0	0	0	0	0	0	0	0	0	0	0	0	0	0	0	0	0	0	0	0	0	0	0	0	0	1	0	0	0	0	0	0	0	0	0	0	0	0	0	0	0	37.47	FALSE	FALSE	FALSE	114	0.006
HNRNPUL2p.Ala122Thr	HNRNPUL2	0.0055679634257102	0.00519858598461218	0	0.01670389027713	NA	NA	NA	NA	NA	NA	0.008026138946456957	0.009597850081581726	Thr	Ala	TRUE	NA	1	0	0	0	0	0	0	0	0	0	0	0	0	0	0	0	0	0	0	0	0	0	0	0	0	0	0	0	0	0	0	0	0	0	0	0	0	0	0	0	0	0	0	0	0	0	0	0	0	0	1	0	0	0	0	0	0	0	0	0	0	0	0	0	0	0	36.52	FALSE	FALSE	FALSE	114	0.006
HNRNPUL2p.Arg152Lys	HNRNPUL2	0.0055679634257102	0.00519858598461218	0	0.01670389027713	NA	NA	NA	NA	NA	NA	0.008026138946456957	0.009597850081581726	Lys	Arg	TRUE	NA	1	0	0	0	0	0	0	0	0	0	0	0	0	0	0	0	0	0	0	0	0	0	0	0	0	0	0	0	0	0	0	0	0	0	0	0	0	0	0	0	0	0	0	0	0	0	0	0	0	0	1	0	0	0	0	0	0	0	0	0	0	0	0	0	0	0	36.1	FALSE	FALSE	FALSE	114	0.006
HOGA1p.Leu186Ile	HOGA1	0.0055679634257102	0.00519858598461218	0	0.01670389027713	NA	NA	NA	NA	NA	NA	0.008026138946456957	0.009597850081581726	Ile	Leu	FALSE	NA	1	0	0	0	0	0	0	0	0	0	0	0	0	0	0	0	0	0	0	0	0	0	0	0	0	0	0	0	0	0	0	0	0	0	0	0	0	0	0	0	0	0	0	0	0	0	0	0	0	0	1	0	0	0	0	0	0	0	0	0	0	0	0	0	0	0	36.42	FALSE	FALSE	FALSE	114	0.006
HOOK1p.Pro622His	HOOK1	0.0055679634257102	0.00519858598461218	0	0.01670389027713	NA	NA	NA	NA	NA	NA	0.008026138946456957	0.009597850081581726	His	Pro	TRUE	NA	1	0	0	0	0	0	0	0	0	0	0	0	0	0	0	0	0	0	0	0	0	0	0	0	0	0	0	0	0	0	0	0	0	0	0	0	0	0	0	0	0	0	0	0	0	0	0	0	0	0	1	0	0	0	0	0	0	0	0	0	0	0	0	0	0	0	36.11	FALSE	FALSE	FALSE	114	0.006
HOOK2p.Gly56Cys	HOOK2	0.0055679634257102	0.00519858598461218	0	0.01670389027713	NA	NA	NA	NA	NA	NA	0.008026138946456957	0.009597850081581726	Cys	Gly	TRUE	NA	1	0	0	0	0	0	0	0	0	0	0	0	0	0	0	0	0	0	0	0	0	0	0	0	0	0	0	0	0	0	0	0	0	0	0	0	0	0	0	0	0	0	0	0	0	0	0	0	0	0	1	0	0	0	0	0	0	0	0	0	0	0	0	0	0	0	36.62	FALSE	FALSE	FALSE	114	0.006
HOOK3p.Ser232Cys	HOOK3	0.0055679634257102	0.00519858598461218	0	0.01670389027713	NA	NA	NA	NA	NA	NA	0.008026138946456957	0.009597850081581726	Cys	Ser	TRUE	1	1	0	0	0	0	0	0	0	0	0	0	0	0	0	0	0	0	0	0	0	0	0	0	0	0	0	0	0	0	0	0	0	0	0	0	0	0	0	0	0	0	0	0	0	0	0	0	0	0	0	1	0	0	0	0	0	0	0	0	0	0	0	0	0	0	0	36.81	FALSE	FALSE	FALSE	114	0.006
HOXA10p.Gly324Asp	HOXA10	0.0055679634257102	0.00519858598461218	0	0.01670389027713	NA	NA	NA	NA	NA	NA	0.008026138946456957	0.009597850081581726	Asp	Gly	FALSE	NA	1	0	0	0	0	0	0	0	0	0	0	0	0	0	0	0	0	0	0	0	0	0	0	0	0	0	0	0	0	0	0	0	0	0	0	0	0	0	0	0	0	0	0	0	0	0	0	0	0	0	1	0	0	0	0	0	0	0	0	0	0	0	0	0	0	0	37.51	FALSE	FALSE	FALSE	114	0.006
HOXA1p.Asn213Ser	HOXA1	0.0055679634257102	0.00519858598461218	0	0.01670389027713	NA	NA	NA	NA	NA	NA	0.008026138946456957	0.009597850081581726	Ser	Asn	TRUE	NA	1	0	0	0	0	0	0	0	0	0	0	0	0	0	0	0	0	0	0	0	0	0	0	0	0	0	0	0	0	0	0	0	0	0	0	0	0	0	0	0	0	0	0	0	0	0	0	0	0	0	1	0	0	0	0	0	0	0	0	0	0	0	0	0	0	0	36.23	FALSE	FALSE	FALSE	114	0.006
HOXD12p.Asn219Lys	HOXD12	0.0055679634257102	0.00519858598461218	0	0.01670389027713	NA	NA	NA	NA	NA	NA	0.008026138946456957	0.009597850081581726	Lys	Asn	TRUE	NA	1	0	0	0	0	0	0	0	0	0	0	0	0	0	0	0	0	0	0	0	0	0	0	0	0	0	0	0	0	0	0	0	0	0	0	0	0	0	0	0	0	0	0	0	0	0	0	0	0	0	1	0	0	0	0	0	0	0	0	0	0	0	0	0	0	0	37.55	FALSE	FALSE	FALSE	114	0.006
HPCAL1p.Arg118Ser	HPCAL1	0.0055679634257102	0.00519858598461218	0	0.01670389027713	NA	NA	NA	NA	NA	NA	0.008026138946456957	0.009597850081581726	Ser	Arg	TRUE	NA	1	0	0	0	0	0	0	0	0	0	0	0	0	0	0	0	0	0	0	0	0	0	0	0	0	0	0	0	0	0	0	0	0	0	0	0	0	0	0	0	0	0	0	0	0	0	0	0	0	0	1	0	0	0	0	0	0	0	0	0	0	0	0	0	0	0	36.87	FALSE	FALSE	FALSE	114	0.006
HPCAL4p.Leu89Met	HPCAL4	0.0055679634257102	0.00519858598461218	0	0.01670389027713	NA	NA	NA	NA	NA	NA	0.008026138946456957	0.009597850081581726	Met	Leu	FALSE	NA	1	0	0	0	0	0	0	0	0	0	0	0	0	0	0	0	0	0	0	0	0	0	0	0	0	0	0	0	0	0	0	0	0	0	0	0	0	0	0	0	0	0	0	0	0	0	0	0	0	0	1	0	0	0	0	0	0	0	0	0	0	0	0	0	0	0	36.63	FALSE	FALSE	FALSE	114	0.006
HPDLp.Pro197Ala	HPDL	0.0055679634257102	0.00519858598461218	0	0.01670389027713	NA	NA	NA	NA	NA	NA	0.008026138946456957	0.009597850081581726	Ala	Pro	FALSE	NA	1	0	0	0	0	0	0	0	0	0	0	0	0	0	0	0	0	0	0	0	0	0	0	0	0	0	0	0	0	0	0	0	0	0	0	0	0	0	0	0	0	0	0	0	0	0	0	0	0	0	1	0	0	0	0	0	0	0	0	0	0	0	0	0	0	0	36.34	FALSE	FALSE	FALSE	114	0.006
HPDp.Glu112Lys	HPD	0.0055679634257102	0.00519858598461218	0	0.01670389027713	NA	NA	NA	NA	NA	NA	0.008026138946456957	0.009597850081581726	Lys	Glu	TRUE	NA	1	0	0	0	0	0	0	0	0	0	0	0	0	0	0	0	0	0	0	0	0	0	0	0	0	0	0	0	0	0	0	0	0	0	0	0	0	0	0	0	0	0	0	0	0	0	0	0	0	0	1	0	0	0	0	0	0	0	0	0	0	0	0	0	0	0	36.23	FALSE	FALSE	FALSE	114	0.006
HPNp.Asn209Ser	HPN	0.0055679634257102	0.00519858598461218	0	0.01670389027713	NA	NA	NA	NA	NA	NA	0.008026138946456957	0.009597850081581726	Ser	Asn	TRUE	NA	1	0	0	0	0	0	0	0	0	0	0	0	0	0	0	0	0	0	0	0	0	0	0	0	0	0	0	0	0	0	0	0	0	0	0	0	0	0	0	0	0	0	0	0	0	0	0	0	0	0	1	0	0	0	0	0	0	0	0	0	0	0	0	0	0	0	35.9	FALSE	FALSE	FALSE	114	0.006
HPS1p.His277Tyr	HPS1	0.0055679634257102	0.00519858598461218	0	0.01670389027713	NA	NA	NA	NA	NA	NA	0.008026138946456957	0.009597850081581726	Tyr	His	TRUE	NA	1	0	0	0	0	0	0	0	0	0	0	0	0	0	0	0	0	0	0	0	0	0	0	0	0	0	0	0	0	0	0	0	0	0	0	0	0	0	0	0	0	0	0	0	0	0	0	0	0	0	1	0	0	0	0	0	0	0	0	0	0	0	0	0	0	0	36.63	FALSE	FALSE	FALSE	114	0.006
HPS3p.Gly542Ter	HPS3	0.0055679634257102	0.00519858598461218	0	0.01670389027713	NA	NA	NA	NA	NA	NA	0.008026138946456957	0.009597850081581726	Ter	Gly	FALSE	NA	1	0	0	0	0	0	0	0	0	0	0	0	0	0	0	0	0	0	0	0	0	0	0	0	0	0	0	0	0	0	0	0	0	0	0	0	0	0	0	0	0	0	0	0	0	0	0	0	0	0	1	0	0	0	0	0	0	0	0	0	0	0	0	0	0	0	37.02	FALSE	FALSE	FALSE	114	0.006
HPS4p.Arg592Met	HPS4	0.0055679634257102	0.00519858598461218	0	0.01670389027713	NA	NA	NA	NA	NA	NA	0.008026138946456957	0.009597850081581726	Met	Arg	FALSE	NA	1	0	0	0	0	0	0	0	0	0	0	0	0	0	0	0	0	0	0	0	0	0	0	0	0	0	0	0	0	0	0	0	0	0	0	0	0	0	0	0	0	0	0	0	0	0	0	0	0	0	1	0	0	0	0	0	0	0	0	0	0	0	0	0	0	0	36.86	FALSE	FALSE	FALSE	114	0.006
HPXp.Leu457His	HPX	0.0055679634257102	0.00519858598461218	0	0.01670389027713	NA	NA	NA	NA	NA	NA	0.008026138946456957	0.009597850081581726	His	Leu	TRUE	NA	1	0	0	0	0	0	0	0	0	0	0	0	0	0	0	0	0	0	0	0	0	0	0	0	0	0	0	0	0	0	0	0	0	0	0	0	0	0	0	0	0	0	0	0	0	0	0	0	0	0	1	0	0	0	0	0	0	0	0	0	0	0	0	0	0	0	36.92	FALSE	FALSE	FALSE	114	0.006
HRH2p.His155Leu	HRH2	0.0055679634257102	0.00519858598461218	0	0.01670389027713	NA	NA	NA	NA	NA	NA	0.008026138946456957	0.009597850081581726	Leu	His	FALSE	NA	1	0	0	0	0	0	0	0	0	0	0	0	0	0	0	0	0	0	0	0	0	0	0	0	0	0	0	0	0	0	0	0	0	0	0	0	0	0	0	0	0	0	0	0	0	0	0	0	0	0	1	0	0	0	0	0	0	0	0	0	0	0	0	0	0	0	37.45	FALSE	FALSE	FALSE	114	0.006
HRp.Pro63Thr	HR	0.0055679634257102	0.00519858598461218	0	0.01670389027713	NA	NA	NA	NA	NA	NA	0.008026138946456957	0.009597850081581726	Thr	Pro	TRUE	NA	1	0	0	0	0	0	0	0	0	0	0	0	0	0	0	0	0	0	0	0	0	0	0	0	0	0	0	0	0	0	0	0	0	0	0	0	0	0	0	0	0	0	0	0	0	0	0	0	0	0	1	0	0	0	0	0	0	0	0	0	0	0	0	0	0	0	36.71	FALSE	FALSE	FALSE	114	0.006
HS3ST4p.Arg319Gln	HS3ST4	0.0055679634257102	0.00519858598461218	0	0.01670389027713	NA	NA	NA	NA	NA	NA	0.008026138946456957	0.009597850081581726	Gln	Arg	FALSE	NA	1	0	0	0	0	0	0	0	0	0	0	0	0	0	0	0	0	0	0	0	0	0	0	0	0	0	0	0	0	0	0	0	0	0	0	0	0	0	0	0	0	0	0	0	0	0	0	0	0	0	1	0	0	0	0	0	0	0	0	0	0	0	0	0	0	0	37.44	FALSE	FALSE	FALSE	114	0.006
HS6ST2p.Gly238Trp	HS6ST2	0.0055679634257102	0.00519858598461218	0	0.01670389027713	NA	NA	NA	NA	NA	NA	0.008026138946456957	0.009597850081581726	Trp	Gly	FALSE	NA	1	0	0	0	0	0	0	0	0	0	0	0	0	0	0	0	0	0	0	0	0	0	0	0	0	0	0	0	0	0	0	0	0	0	0	0	0	0	0	0	0	0	0	0	0	0	0	0	0	0	1	0	0	0	0	0	0	0	0	0	0	0	0	0	0	0	36.63	FALSE	FALSE	FALSE	114	0.006
HSD17B3p.Leu303Met	HSD17B3	0.0055679634257102	0.00519858598461218	0	0.01670389027713	NA	NA	NA	NA	NA	NA	0.008026138946456957	0.009597850081581726	Met	Leu	FALSE	NA	1	0	0	0	0	0	0	0	0	0	0	0	0	0	0	0	0	0	0	0	0	0	0	0	0	0	0	0	0	0	0	0	0	0	0	0	0	0	0	0	0	0	0	0	0	0	0	0	0	0	1	0	0	0	0	0	0	0	0	0	0	0	0	0	0	0	36.64	FALSE	FALSE	FALSE	114	0.006
HSP90AA1p.Asp622Asn	HSP90AA1	0.0055679634257102	0.00519858598461218	0	0.01670389027713	NA	NA	NA	NA	NA	NA	0.008026138946456957	0.009597850081581726	Asn	Asp	FALSE	1	1	0	0	0	0	0	0	0	0	0	0	0	0	0	0	0	0	0	0	0	0	0	0	0	0	0	0	0	0	0	0	0	0	0	0	0	0	0	0	0	0	0	0	0	0	0	0	0	0	0	1	0	0	0	0	0	0	0	0	0	0	0	0	0	0	0	37.37	FALSE	FALSE	FALSE	114	0.006
HSP90AA1p.Glu631Ter	HSP90AA1	0.0055679634257102	0.00519858598461218	0	0.01670389027713	NA	NA	NA	NA	NA	NA	0.008026138946456957	0.009597850081581726	Ter	Glu	FALSE	1	1	0	0	0	0	0	0	0	0	0	0	0	0	0	0	0	0	0	0	0	0	0	0	0	0	0	0	0	0	0	0	0	0	0	0	0	0	0	0	0	0	0	0	0	0	0	0	0	0	0	1	0	0	0	0	0	0	0	0	0	0	0	0	0	0	0	36.57	FALSE	FALSE	FALSE	114	0.006
HSPA13p.Arg287Thr	HSPA13	0.0055679634257102	0.00519858598461218	0	0.01670389027713	NA	NA	NA	NA	NA	NA	0.008026138946456957	0.009597850081581726	Thr	Arg	TRUE	NA	1	0	0	0	0	0	0	0	0	0	0	0	0	0	0	0	0	0	0	0	0	0	0	0	0	0	0	0	0	0	0	0	0	0	0	0	0	0	0	0	0	0	0	0	0	0	0	0	0	0	1	0	0	0	0	0	0	0	0	0	0	0	0	0	0	0	37.46	FALSE	FALSE	FALSE	114	0.006
HSPA4p.Arg46Cys	HSPA4	0.0055679634257102	0.00519858598461218	0	0.01670389027713	NA	NA	NA	NA	NA	NA	0.008026138946456957	0.009597850081581726	Cys	Arg	TRUE	NA	1	0	0	0	0	0	0	0	0	0	0	0	0	0	0	0	0	0	0	0	0	0	0	0	0	0	0	0	0	0	0	0	0	0	0	0	0	0	0	0	0	0	0	0	0	0	0	0	0	0	1	0	0	0	0	0	0	0	0	0	0	0	0	0	0	0	37.72	FALSE	FALSE	FALSE	114	0.006
HSPA8p.Ala54Thr	HSPA8	0.0055679634257102	0.00519858598461218	0	0.01670389027713	NA	NA	NA	NA	NA	NA	0.008026138946456957	0.009597850081581726	Thr	Ala	TRUE	NA	1	0	0	0	0	0	0	0	0	0	0	0	0	0	0	0	0	0	0	0	0	0	0	0	0	0	0	0	0	0	0	0	0	0	0	0	0	0	0	0	0	0	0	0	0	0	0	0	0	0	1	0	0	0	0	0	0	0	0	0	0	0	0	0	0	0	35.76	FALSE	FALSE	FALSE	114	0.006
HSPD1p.Met568Thr	HSPD1	0.0055679634257102	0.00519858598461218	0	0.01670389027713	NA	NA	NA	NA	NA	NA	0.008026138946456957	0.009597850081581726	Thr	Met	TRUE	NA	1	0	0	0	0	0	0	0	0	0	0	0	0	0	0	0	0	0	0	0	0	0	0	0	0	0	0	0	0	0	0	0	0	0	0	0	0	0	0	0	0	0	0	0	0	0	0	0	0	0	1	0	0	0	0	0	0	0	0	0	0	0	0	0	0	0	37.24	FALSE	FALSE	FALSE	114	0.006
HSPE1-MOB4p.Arg126Gly	HSPE1-MOB4	0.0055679634257102	0.00519858598461218	0	0.01670389027713	NA	NA	NA	NA	NA	NA	0.008026138946456957	0.009597850081581726	Gly	Arg	FALSE	NA	1	0	0	0	0	0	0	0	0	0	0	0	0	0	0	0	0	0	0	0	0	0	0	0	0	0	0	0	0	0	0	0	0	0	0	0	0	0	0	0	0	0	0	0	0	0	0	0	0	0	1	0	0	0	0	0	0	0	0	0	0	0	0	0	0	0	36.73	FALSE	FALSE	FALSE	114	0.006
HSPE1-MOB4p.Arg165Ile	HSPE1-MOB4	0.0055679634257102	0.00519858598461218	0	0.01670389027713	NA	NA	NA	NA	NA	NA	0.008026138946456957	0.009597850081581726	Ile	Arg	FALSE	NA	1	0	0	0	0	0	0	0	0	0	0	0	0	0	0	0	0	0	0	0	0	0	0	0	0	0	0	0	0	0	0	0	0	0	0	0	0	0	0	0	0	0	0	0	0	0	0	0	0	0	1	0	0	0	0	0	0	0	0	0	0	0	0	0	0	0	37.63	FALSE	FALSE	FALSE	114	0.006
HSPG2p.Arg1523Ser	HSPG2	0.0055679634257102	0.00519858598461218	0	0.01670389027713	NA	NA	NA	NA	NA	NA	0.008026138946456957	0.009597850081581726	Ser	Arg	TRUE	NA	1	0	0	0	0	0	0	0	0	0	0	0	0	0	0	0	0	0	0	0	0	0	0	0	0	0	0	0	0	0	0	0	0	0	0	0	0	0	0	0	0	0	0	0	0	0	0	0	0	0	1	0	0	0	0	0	0	0	0	0	0	0	0	0	0	0	37.33	FALSE	FALSE	FALSE	114	0.006
HSPG2p.Glu4141Ter	HSPG2	0.0055679634257102	0.00519858598461218	0	0.01670389027713	NA	NA	NA	NA	NA	NA	0.008026138946456957	0.009597850081581726	Ter	Glu	FALSE	NA	1	0	0	0	0	0	0	0	0	0	0	0	0	0	0	0	0	0	0	0	0	0	0	0	0	0	0	0	0	0	0	0	0	0	0	0	0	0	0	0	0	0	0	0	0	0	0	0	0	0	1	0	0	0	0	0	0	0	0	0	0	0	0	0	0	0	36.43	FALSE	FALSE	FALSE	114	0.006
HSPG2p.Gly4345Trp	HSPG2	0.0055679634257102	0.00519858598461218	0	0.01670389027713	NA	NA	NA	NA	NA	NA	0.008026138946456957	0.009597850081581726	Trp	Gly	FALSE	NA	1	0	0	0	0	0	0	0	0	0	0	0	0	0	0	0	0	0	0	0	0	0	0	0	0	0	0	0	0	0	0	0	0	0	0	0	0	0	0	0	0	0	0	0	0	0	0	0	0	0	1	0	0	0	0	0	0	0	0	0	0	0	0	0	0	0	36.8	FALSE	FALSE	FALSE	114	0.006
HSPG2p.Ile1056Thr	HSPG2	0.0055679634257102	0.00519858598461218	0	0.01670389027713	NA	NA	NA	NA	NA	NA	0.008026138946456957	0.009597850081581726	Thr	Ile	TRUE	NA	1	0	0	0	0	0	0	0	0	0	0	0	0	0	0	0	0	0	0	0	0	0	0	0	0	0	0	0	0	0	0	0	0	0	0	0	0	0	0	0	0	0	0	0	0	0	0	0	0	0	1	0	0	0	0	0	0	0	0	0	0	0	0	0	0	0	37.17	FALSE	FALSE	FALSE	114	0.006
HSPH1p.Ala256Ser	HSPH1	0.0055679634257102	0.00519858598461218	0	0.01670389027713	NA	NA	NA	NA	NA	NA	0.008026138946456957	0.009597850081581726	Ser	Ala	TRUE	NA	1	0	0	0	0	0	0	0	0	0	0	0	0	0	0	0	0	0	0	0	0	0	0	0	0	0	0	0	0	0	0	0	0	0	0	0	0	0	0	0	0	0	0	0	0	0	0	0	0	0	1	0	0	0	0	0	0	0	0	0	0	0	0	0	0	0	37.07	FALSE	FALSE	FALSE	114	0.006
HTR3Ap.Ile167Val	HTR3A	0.0055679634257102	0.00519858598461218	0	0.01670389027713	NA	NA	NA	NA	NA	NA	0.008026138946456957	0.009597850081581726	Val	Ile	FALSE	NA	1	0	0	0	0	0	0	0	0	0	0	0	0	0	0	0	0	0	0	0	0	0	0	0	0	0	0	0	0	0	0	0	0	0	0	0	0	0	0	0	0	0	0	0	0	0	0	0	0	0	1	0	0	0	0	0	0	0	0	0	0	0	0	0	0	0	37.21	FALSE	FALSE	FALSE	114	0.006
HTR3Bp.Arg359His	HTR3B	0.0055679634257102	0.00519858598461218	0	0.01670389027713	NA	NA	NA	NA	NA	NA	0.008026138946456957	0.009597850081581726	His	Arg	TRUE	NA	1	0	0	0	0	0	0	0	0	0	0	0	0	0	0	0	0	0	0	0	0	0	0	0	0	0	0	0	0	0	0	0	0	0	0	0	0	0	0	0	0	0	0	0	0	0	0	0	0	0	1	0	0	0	0	0	0	0	0	0	0	0	0	0	0	0	36.18	FALSE	FALSE	FALSE	114	0.006
HTR3Bp.Pro116Leu	HTR3B	0.0055679634257102	0.00519858598461218	0	0.01670389027713	NA	NA	NA	NA	NA	NA	0.008026138946456957	0.009597850081581726	Leu	Pro	FALSE	NA	1	0	0	0	0	0	0	0	0	0	0	0	0	0	0	0	0	0	0	0	0	0	0	0	0	0	0	0	0	0	0	0	0	0	0	0	0	0	0	0	0	0	0	0	0	0	0	0	0	0	1	0	0	0	0	0	0	0	0	0	0	0	0	0	0	0	37.42	FALSE	FALSE	FALSE	114	0.006
HTR3Cp.His353Leu	HTR3C	0.0055679634257102	0.00519858598461218	0	0.01670389027713	NA	NA	NA	NA	NA	NA	0.008026138946456957	0.009597850081581726	Leu	His	FALSE	NA	1	0	0	0	0	0	0	0	0	0	0	0	0	0	0	0	0	0	0	0	0	0	0	0	0	0	0	0	0	0	0	0	0	0	0	0	0	0	0	0	0	0	0	0	0	0	0	0	0	0	1	0	0	0	0	0	0	0	0	0	0	0	0	0	0	0	37.11	FALSE	FALSE	FALSE	114	0.006
HTR3Cp.Pro306Ser	HTR3C	0.0055679634257102	0.00519858598461218	0	0.01670389027713	NA	NA	NA	NA	NA	NA	0.008026138946456957	0.009597850081581726	Ser	Pro	TRUE	NA	1	0	0	0	0	0	0	0	0	0	0	0	0	0	0	0	0	0	0	0	0	0	0	0	0	0	0	0	0	0	0	0	0	0	0	0	0	0	0	0	0	0	0	0	0	0	0	0	0	0	1	0	0	0	0	0	0	0	0	0	0	0	0	0	0	0	37.43	FALSE	FALSE	FALSE	114	0.006
HTR4p.Thr392Asn	HTR4	0.0055679634257102	0.00519858598461218	0	0.01670389027713	NA	NA	NA	NA	NA	NA	0.008026138946456957	0.009597850081581726	Asn	Thr	FALSE	NA	1	0	0	0	0	0	0	0	0	0	0	0	0	0	0	0	0	0	0	0	0	0	0	0	0	0	0	0	0	0	0	0	0	0	0	0	0	0	0	0	0	0	0	0	0	0	0	0	0	0	1	0	0	0	0	0	0	0	0	0	0	0	0	0	0	0	36.92	FALSE	FALSE	FALSE	114	0.006
HTR5Ap.Asn344Lys	HTR5A	0.0055679634257102	0.00519858598461218	0	0.01670389027713	NA	NA	NA	NA	NA	NA	0.008026138946456957	0.009597850081581726	Lys	Asn	TRUE	NA	1	0	0	0	0	0	0	0	0	0	0	0	0	0	0	0	0	0	0	0	0	0	0	0	0	0	0	0	0	0	0	0	0	0	0	0	0	0	0	0	0	0	0	0	0	0	0	0	0	0	1	0	0	0	0	0	0	0	0	0	0	0	0	0	0	0	36.21	FALSE	FALSE	FALSE	114	0.006
HTTp.Ala2012Ser	HTT	0.0055679634257102	0.00519858598461218	0	0.01670389027713	NA	NA	NA	NA	NA	NA	0.008026138946456957	0.009597850081581726	Ser	Ala	TRUE	NA	1	0	0	0	0	0	0	0	0	0	0	0	0	0	0	0	0	0	0	0	0	0	0	0	0	0	0	0	0	0	0	0	0	0	0	0	0	0	0	0	0	0	0	0	0	0	0	0	0	0	1	0	0	0	0	0	0	0	0	0	0	0	0	0	0	0	37.11	FALSE	FALSE	FALSE	114	0.006
HUWE1p.Arg468Gln	HUWE1	0.0055679634257102	0.00519858598461218	0	0.01670389027713	NA	NA	NA	NA	NA	NA	0.008026138946456957	0.009597850081581726	Gln	Arg	FALSE	NA	1	0	0	0	0	0	0	0	0	0	0	0	0	0	0	0	0	0	0	0	0	0	0	0	0	0	0	0	0	0	0	0	0	0	0	0	0	0	0	0	0	0	0	0	0	0	0	0	0	0	1	0	0	0	0	0	0	0	0	0	0	0	0	0	0	0	36.77	FALSE	FALSE	FALSE	114	0.006
HYAL1p.Gly308Trp	HYAL1	0.0055679634257102	0.00519858598461218	0	0.01670389027713	NA	NA	NA	NA	NA	NA	0.008026138946456957	0.009597850081581726	Trp	Gly	FALSE	NA	1	0	0	0	0	0	0	0	0	0	0	0	0	0	0	0	0	0	0	0	0	0	0	0	0	0	0	0	0	0	0	0	0	0	0	0	0	0	0	0	0	0	0	0	0	0	0	0	0	0	1	0	0	0	0	0	0	0	0	0	0	0	0	0	0	0	35.79	FALSE	FALSE	FALSE	114	0.006
HYPKp.Arg114Gln	HYPK	0.0055679634257102	0.00519858598461218	0	0.01670389027713	NA	NA	NA	NA	NA	NA	0.008026138946456957	0.009597850081581726	Gln	Arg	FALSE	NA	1	0	0	0	0	0	0	0	0	0	0	0	0	0	0	0	0	0	0	0	0	0	0	0	0	0	0	0	0	0	0	0	0	0	0	0	0	0	0	0	0	0	0	0	0	0	0	0	0	0	1	0	0	0	0	0	0	0	0	0	0	0	0	0	0	0	36.39	FALSE	FALSE	FALSE	114	0.006
HYPKp.Glu74Gly	HYPK	0.0055679634257102	0.00519858598461218	0	0.01670389027713	NA	NA	NA	NA	NA	NA	0.008026138946456957	0.009597850081581726	Gly	Glu	FALSE	NA	1	0	0	0	0	0	0	0	0	0	0	0	0	0	0	0	0	0	0	0	0	0	0	0	0	0	0	0	0	0	0	0	0	0	0	0	0	0	0	0	0	0	0	0	0	0	0	0	0	0	1	0	0	0	0	0	0	0	0	0	0	0	0	0	0	0	37.37	FALSE	FALSE	FALSE	114	0.006
IAH1p.Glu125Ter	IAH1	0.0055679634257102	0.00519858598461218	0	0.01670389027713	NA	NA	NA	NA	NA	NA	0.008026138946456957	0.009597850081581726	Ter	Glu	FALSE	NA	1	0	0	0	0	0	0	0	0	0	0	0	0	0	0	0	0	0	0	0	0	0	0	0	0	0	0	0	0	0	0	0	0	0	0	0	0	0	0	0	0	0	0	0	0	0	0	0	0	0	1	0	0	0	0	0	0	0	0	0	0	0	0	0	0	0	36.31	FALSE	FALSE	FALSE	114	0.006
IARSp.Glu486Lys	IARS	0.0055679634257102	0.00519858598461218	0	0.01670389027713	NA	NA	NA	NA	NA	NA	0.008026138946456957	0.009597850081581726	Lys	Glu	TRUE	NA	1	0	0	0	0	0	0	0	0	0	0	0	0	0	0	0	0	0	0	0	0	0	0	0	0	0	0	0	0	0	0	0	0	0	0	0	0	0	0	0	0	0	0	0	0	0	0	0	0	0	1	0	0	0	0	0	0	0	0	0	0	0	0	0	0	0	37.09	FALSE	FALSE	FALSE	114	0.006
IARSp.Pro437Ala	IARS	0.0055679634257102	0.00519858598461218	0	0.01670389027713	NA	NA	NA	NA	NA	NA	0.008026138946456957	0.009597850081581726	Ala	Pro	FALSE	NA	1	0	0	0	0	0	0	0	0	0	0	0	0	0	0	0	0	0	0	0	0	0	0	0	0	0	0	0	0	0	0	0	0	0	0	0	0	0	0	0	0	0	0	0	0	0	0	0	0	0	1	0	0	0	0	0	0	0	0	0	0	0	0	0	0	0	37.11	FALSE	FALSE	FALSE	114	0.006
ICAM4p.Gly148Cys	ICAM4	0.0055679634257102	0.00519858598461218	0	0.01670389027713	NA	NA	NA	NA	NA	NA	0.008026138946456957	0.009597850081581726	Cys	Gly	TRUE	NA	1	0	0	0	0	0	0	0	0	0	0	0	0	0	0	0	0	0	0	0	0	0	0	0	0	0	0	0	0	0	0	0	0	0	0	0	0	0	0	0	0	0	0	0	0	0	0	0	0	0	1	0	0	0	0	0	0	0	0	0	0	0	0	0	0	0	36.81	FALSE	FALSE	FALSE	114	0.006
ICMTp.Tyr218Ter	ICMT	0.0055679634257102	0.00519858598461218	0	0.01670389027713	NA	NA	NA	NA	NA	NA	0.008026138946456957	0.009597850081581726	Ter	Tyr	FALSE	NA	1	0	0	0	0	0	0	0	0	0	0	0	0	0	0	0	0	0	0	0	0	0	0	0	0	0	0	0	0	0	0	0	0	0	0	0	0	0	0	0	0	0	0	0	0	0	0	0	0	0	1	0	0	0	0	0	0	0	0	0	0	0	0	0	0	0	36.04	TRUE	FALSE	FALSE	114	0.006
ID2p.Ser81Leu	ID2	0.0055679634257102	0.00519858598461218	0	0.01670389027713	NA	NA	NA	NA	NA	NA	0.008026138946456957	0.009597850081581726	Leu	Ser	FALSE	NA	1	0	0	0	0	0	0	0	0	0	0	0	0	0	0	0	0	0	0	0	0	0	0	0	0	0	0	0	0	0	0	0	0	0	0	0	0	0	0	0	0	0	0	0	0	0	0	0	0	0	1	0	0	0	0	0	0	0	0	0	0	0	0	0	0	0	36.25	FALSE	FALSE	FALSE	114	0.006
IDO1p.Gln242Lys	IDO1	0.0055679634257102	0.00519858598461218	0	0.01670389027713	NA	NA	NA	NA	NA	NA	0.008026138946456957	0.009597850081581726	Lys	Gln	TRUE	NA	1	0	0	0	0	0	0	0	0	0	0	0	0	0	0	0	0	0	0	0	0	0	0	0	0	0	0	0	0	0	0	0	0	0	0	0	0	0	0	0	0	0	0	0	0	0	0	0	0	0	1	0	0	0	0	0	0	0	0	0	0	0	0	0	0	0	35.82	FALSE	FALSE	FALSE	114	0.006
IDSp.Val89Ile	IDS	0.0055679634257102	0.00519858598461218	0	0.01670389027713	NA	NA	NA	NA	NA	NA	0.008026138946456957	0.009597850081581726	Ile	Val	FALSE	NA	1	0	0	0	0	0	0	0	0	0	0	0	0	0	0	0	0	0	0	0	0	0	0	0	0	0	0	0	0	0	0	0	0	0	0	0	0	0	0	0	0	0	0	0	0	0	0	0	0	0	1	0	0	0	0	0	0	0	0	0	0	0	0	0	0	0	37.05	FALSE	FALSE	FALSE	114	0.006
IFI16p.Arg368Gln	IFI16	0.0055679634257102	0.00519858598461218	0	0.01670389027713	NA	NA	NA	NA	NA	NA	0.008026138946456957	0.009597850081581726	Gln	Arg	FALSE	NA	1	0	0	0	0	0	0	0	0	0	0	0	0	0	0	0	0	0	0	0	0	0	0	0	0	0	0	0	0	0	0	0	0	0	0	0	0	0	0	0	0	0	0	0	0	0	0	0	0	0	1	0	0	0	0	0	0	0	0	0	0	0	0	0	0	0	36.66	FALSE	FALSE	FALSE	114	0.006
IFI44Lp.Gly250Ter	IFI44L	0.0055679634257102	0.00519858598461218	0	0.01670389027713	NA	NA	NA	NA	NA	NA	0.008026138946456957	0.009597850081581726	Ter	Gly	FALSE	NA	1	0	0	0	0	0	0	0	0	0	0	0	0	0	0	0	0	0	0	0	0	0	0	0	0	0	0	0	0	0	0	0	0	0	0	0	0	0	0	0	0	0	0	0	0	0	0	0	0	0	1	0	0	0	0	0	0	0	0	0	0	0	0	0	0	0	36.39	FALSE	FALSE	FALSE	114	0.006
IFNAR2p.Lys310Asn	IFNAR2	0.0055679634257102	0.00519858598461218	0	0.01670389027713	NA	NA	NA	NA	NA	NA	0.008026138946456957	0.009597850081581726	Asn	Lys	FALSE	NA	1	0	0	0	0	0	0	0	0	0	0	0	0	0	0	0	0	0	0	0	0	0	0	0	0	0	0	0	0	0	0	0	0	0	0	0	0	0	0	0	0	0	0	0	0	0	0	0	0	0	1	0	0	0	0	0	0	0	0	0	0	0	0	0	0	0	37.45	FALSE	FALSE	FALSE	114	0.006
IFNB1p.Pro62Thr	IFNB1	0.0055679634257102	0.00519858598461218	0	0.01670389027713	NA	NA	NA	NA	NA	NA	0.008026138946456957	0.009597850081581726	Thr	Pro	TRUE	NA	1	0	0	0	0	0	0	0	0	0	0	0	0	0	0	0	0	0	0	0	0	0	0	0	0	0	0	0	0	0	0	0	0	0	0	0	0	0	0	0	0	0	0	0	0	0	0	0	0	0	1	0	0	0	0	0	0	0	0	0	0	0	0	0	0	0	36.18	FALSE	FALSE	FALSE	114	0.006
IFNGR1p.Pro332Thr	IFNGR1	0.0055679634257102	0.00519858598461218	0	0.01670389027713	NA	NA	NA	NA	NA	NA	0.008026138946456957	0.009597850081581726	Thr	Pro	TRUE	NA	1	0	0	0	0	0	0	0	0	0	0	0	0	0	0	0	0	0	0	0	0	0	0	0	0	0	0	0	0	0	0	0	0	0	0	0	0	0	0	0	0	0	0	0	0	0	0	0	0	0	1	0	0	0	0	0	0	0	0	0	0	0	0	0	0	0	36.95	FALSE	FALSE	FALSE	114	0.006
IFNL1p.Val7Met	IFNL1	0.0055679634257102	0.00519858598461218	0	0.01670389027713	NA	NA	NA	NA	NA	NA	0.008026138946456957	0.009597850081581726	Met	Val	FALSE	NA	1	0	0	0	0	0	0	0	0	0	0	0	0	0	0	0	0	0	0	0	0	0	0	0	0	0	0	0	0	0	0	0	0	0	0	0	0	0	0	0	0	0	0	0	0	0	0	0	0	0	1	0	0	0	0	0	0	0	0	0	0	0	0	0	0	0	37.15	FALSE	FALSE	FALSE	114	0.006
IFRD1p.Met406Ile	IFRD1	0.0055679634257102	0.00519858598461218	0	0.01670389027713	NA	NA	NA	NA	NA	NA	0.008026138946456957	0.009597850081581726	Ile	Met	FALSE	NA	1	0	0	0	0	0	0	0	0	0	0	0	0	0	0	0	0	0	0	0	0	0	0	0	0	0	0	0	0	0	0	0	0	0	0	0	0	0	0	0	0	0	0	0	0	0	0	0	0	0	1	0	0	0	0	0	0	0	0	0	0	0	0	0	0	0	37.37	FALSE	FALSE	FALSE	114	0.006
IFT81p.Lys407Asn	IFT81	0.0055679634257102	0.00519858598461218	0	0.01670389027713	NA	NA	NA	NA	NA	NA	0.008026138946456957	0.009597850081581726	Asn	Lys	FALSE	NA	1	0	0	0	0	0	0	0	0	0	0	0	0	0	0	0	0	0	0	0	0	0	0	0	0	0	0	0	0	0	0	0	0	0	0	0	0	0	0	0	0	0	0	0	0	0	0	0	0	0	1	0	0	0	0	0	0	0	0	0	0	0	0	0	0	0	36.65	FALSE	FALSE	FALSE	114	0.006
IGDCC4p.Glu155Asp	IGDCC4	0.0055679634257102	0.00519858598461218	0	0.01670389027713	NA	NA	NA	NA	NA	NA	0.008026138946456957	0.009597850081581726	Asp	Glu	FALSE	NA	1	0	0	0	0	0	0	0	0	0	0	0	0	0	0	0	0	0	0	0	0	0	0	0	0	0	0	0	0	0	0	0	0	0	0	0	0	0	0	0	0	0	0	0	0	0	0	0	0	0	1	0	0	0	0	0	0	0	0	0	0	0	0	0	0	0	37.06	FALSE	FALSE	FALSE	114	0.006
IGDCC4p.Pro1158His	IGDCC4	0.0055679634257102	0.00519858598461218	0	0.01670389027713	NA	NA	NA	NA	NA	NA	0.008026138946456957	0.009597850081581726	His	Pro	TRUE	NA	1	0	0	0	0	0	0	0	0	0	0	0	0	0	0	0	0	0	0	0	0	0	0	0	0	0	0	0	0	0	0	0	0	0	0	0	0	0	0	0	0	0	0	0	0	0	0	0	0	0	1	0	0	0	0	0	0	0	0	0	0	0	0	0	0	0	37.49	FALSE	FALSE	FALSE	114	0.006
IGF1Rp.Pro327His	IGF1R	0.0055679634257102	0.00519858598461218	0	0.01670389027713	NA	NA	NA	NA	NA	NA	0.008026138946456957	0.009597850081581726	His	Pro	TRUE	NA	1	0	0	0	0	0	0	0	0	0	0	0	0	0	0	0	0	0	0	0	0	0	0	0	0	0	0	0	0	0	0	0	0	0	0	0	0	0	0	0	0	0	0	0	0	0	0	0	0	0	1	0	0	0	0	0	0	0	0	0	0	0	0	0	0	0	36.44	TRUE	FALSE	FALSE	114	0.006
IGFBP1p.Ala26Val	IGFBP1	0.0055679634257102	0.00519858598461218	0	0.01670389027713	NA	NA	NA	NA	NA	NA	0.008026138946456957	0.009597850081581726	Val	Ala	FALSE	NA	1	0	0	0	0	0	0	0	0	0	0	0	0	0	0	0	0	0	0	0	0	0	0	0	0	0	0	0	0	0	0	0	0	0	0	0	0	0	0	0	0	0	0	0	0	0	0	0	0	0	1	0	0	0	0	0	0	0	0	0	0	0	0	0	0	0	37	FALSE	FALSE	FALSE	114	0.006
IGFBP7p.Ile263Val	IGFBP7	0.0055679634257102	0.00519858598461218	0	0.01670389027713	NA	NA	NA	NA	NA	NA	0.008026138946456957	0.009597850081581726	Val	Ile	FALSE	NA	1	0	0	0	0	0	0	0	0	0	0	0	0	0	0	0	0	0	0	0	0	0	0	0	0	0	0	0	0	0	0	0	0	0	0	0	0	0	0	0	0	0	0	0	0	0	0	0	0	0	1	0	0	0	0	0	0	0	0	0	0	0	0	0	0	0	37.64	FALSE	FALSE	FALSE	114	0.006
IGFLR1p.Gly2Trp	IGFLR1	0.0055679634257102	0.00519858598461218	0	0.01670389027713	NA	NA	NA	NA	NA	NA	0.008026138946456957	0.009597850081581726	Trp	Gly	FALSE	NA	1	0	0	0	0	0	0	0	0	0	0	0	0	0	0	0	0	0	0	0	0	0	0	0	0	0	0	0	0	0	0	0	0	0	0	0	0	0	0	0	0	0	0	0	0	0	0	0	0	0	1	0	0	0	0	0	0	0	0	0	0	0	0	0	0	0	36.42	FALSE	FALSE	FALSE	114	0.006
IGHDp.Gln117Lys	IGHD	0.0055679634257102	0.00519858598461218	0	0.01670389027713	NA	NA	NA	NA	NA	NA	0.008026138946456957	0.009597850081581726	Lys	Gln	TRUE	NA	1	0	0	0	0	0	0	0	0	0	0	0	0	0	0	0	0	0	0	0	0	0	0	0	0	0	0	0	0	0	0	0	0	0	0	0	0	0	0	0	0	0	0	0	0	0	0	0	0	0	1	0	0	0	0	0	0	0	0	0	0	0	0	0	0	0	36.53	FALSE	FALSE	FALSE	114	0.006
IGHG3p.Thr367Met	IGHG3	0.0055679634257102	0.00519858598461218	0	0.01670389027713	NA	NA	NA	NA	NA	NA	0.008026138946456957	0.009597850081581726	Met	Thr	FALSE	NA	1	0	0	0	0	0	0	0	0	0	0	0	0	0	0	0	0	0	0	0	0	0	0	0	0	0	0	0	0	0	0	0	0	0	0	0	0	0	0	0	0	0	0	0	0	0	0	0	0	0	1	0	0	0	0	0	0	0	0	0	0	0	0	0	0	0	36.61	FALSE	FALSE	FALSE	114	0.006
IGHMp.Tyr252Ser	IGHM	0.0055679634257102	0.00519858598461218	0	0.01670389027713	NA	NA	NA	NA	NA	NA	0.008026138946456957	0.009597850081581726	Ser	Tyr	TRUE	NA	1	0	0	0	0	0	0	0	0	0	0	0	0	0	0	0	0	0	0	0	0	0	0	0	0	0	0	0	0	0	0	0	0	0	0	0	0	0	0	0	0	0	0	0	0	0	0	0	0	0	1	0	0	0	0	0	0	0	0	0	0	0	0	0	0	0	36.57	FALSE	FALSE	FALSE	114	0.006
IGHV1-24p.Leu105Gln	IGHV1-24	0.0055679634257102	0.00519858598461218	0	0.01670389027713	NA	NA	NA	NA	NA	NA	0.008026138946456957	0.009597850081581726	Gln	Leu	FALSE	NA	1	0	0	0	0	0	0	0	0	0	0	0	0	0	0	0	0	0	0	0	0	0	0	0	0	0	0	0	0	0	0	0	0	0	0	0	0	0	0	0	0	0	0	0	0	0	0	0	0	0	1	0	0	0	0	0	0	0	0	0	0	0	0	0	0	0	36.51	FALSE	FALSE	FALSE	114	0.006
IGHV1-46p.Gly68Arg	IGHV1-46	0.0055679634257102	0.00519858598461218	0	0.01670389027713	NA	NA	NA	NA	NA	NA	0.008026138946456957	0.009597850081581726	Arg	Gly	TRUE	NA	1	0	0	0	0	0	0	0	0	0	0	0	0	0	0	0	0	0	0	0	0	0	0	0	0	0	0	0	0	0	0	0	0	0	0	0	0	0	0	0	0	0	0	0	0	0	0	0	0	0	1	0	0	0	0	0	0	0	0	0	0	0	0	0	0	0	36.39	FALSE	FALSE	FALSE	114	0.006
IGHV1OR21-1p.Val24Met	IGHV1OR21-1	0.0055679634257102	0.00519858598461218	0	0.01670389027713	NA	NA	NA	NA	NA	NA	0.008026138946456957	0.009597850081581726	Met	Val	FALSE	NA	1	0	0	0	0	0	0	0	0	0	0	0	0	0	0	0	0	0	0	0	0	0	0	0	0	0	0	0	0	0	0	0	0	0	0	0	0	0	0	0	0	0	0	0	0	0	0	0	0	0	1	0	0	0	0	0	0	0	0	0	0	0	0	0	0	0	37.03	FALSE	FALSE	FALSE	114	0.006
IGHV3-35p.Val83Gly	IGHV3-35	0.0055679634257102	0.00519858598461218	0	0.01670389027713	NA	NA	NA	NA	NA	NA	0.008026138946456957	0.009597850081581726	Gly	Val	FALSE	NA	1	0	0	0	0	0	0	0	0	0	0	0	0	0	0	0	0	0	0	0	0	0	0	0	0	0	0	0	0	0	0	0	0	0	0	0	0	0	0	0	0	0	0	0	0	0	0	0	0	0	1	0	0	0	0	0	0	0	0	0	0	0	0	0	0	0	36.23	FALSE	FALSE	FALSE	114	0.006
IGHV3-9p.Ser97Cys	IGHV3-9	0.0055679634257102	0.00519858598461218	0	0.01670389027713	NA	NA	NA	NA	NA	NA	0.008026138946456957	0.009597850081581726	Cys	Ser	TRUE	NA	1	0	0	0	0	0	0	0	0	0	0	0	0	0	0	0	0	0	0	0	0	0	0	0	0	0	0	0	0	0	0	0	0	0	0	0	0	0	0	0	0	0	0	0	0	0	0	0	0	0	1	0	0	0	0	0	0	0	0	0	0	0	0	0	0	0	35.76	FALSE	FALSE	FALSE	114	0.006
IGHV3OR15-7p.Gly35Cys	IGHV3OR15-7	0.0055679634257102	0.00519858598461218	0	0.01670389027713	NA	NA	NA	NA	NA	NA	0.008026138946456957	0.009597850081581726	Cys	Gly	TRUE	NA	1	0	0	0	0	0	0	0	0	0	0	0	0	0	0	0	0	0	0	0	0	0	0	0	0	0	0	0	0	0	0	0	0	0	0	0	0	0	0	0	0	0	0	0	0	0	0	0	0	0	1	0	0	0	0	0	0	0	0	0	0	0	0	0	0	0	36.72	FALSE	FALSE	FALSE	114	0.006
IGHV3OR16-8p.Leu37Arg	IGHV3OR16-8	0.0055679634257102	0.00519858598461218	0	0.01670389027713	NA	NA	NA	NA	NA	NA	0.008026138946456957	0.009597850081581726	Arg	Leu	TRUE	NA	1	0	0	0	0	0	0	0	0	0	0	0	0	0	0	0	0	0	0	0	0	0	0	0	0	0	0	0	0	0	0	0	0	0	0	0	0	0	0	0	0	0	0	0	0	0	0	0	0	0	1	0	0	0	0	0	0	0	0	0	0	0	0	0	0	0	36.79	FALSE	FALSE	FALSE	114	0.006
IGKV2D-24p.Thr117Ile	IGKV2D-24	0.0055679634257102	0.00519858598461218	0	0.01670389027713	NA	NA	NA	NA	NA	NA	0.008026138946456957	0.009597850081581726	Ile	Thr	FALSE	NA	1	0	0	0	0	0	0	0	0	0	0	0	0	0	0	0	0	0	0	0	0	0	0	0	0	0	0	0	0	0	0	0	0	0	0	0	0	0	0	0	0	0	0	0	0	0	0	0	0	0	1	0	0	0	0	0	0	0	0	0	0	0	0	0	0	0	36.13	FALSE	FALSE	FALSE	114	0.006
IGLON5p.Val142Leu	IGLON5	0.0055679634257102	0.00519858598461218	0	0.01670389027713	NA	NA	NA	NA	NA	NA	0.008026138946456957	0.009597850081581726	Leu	Val	FALSE	NA	1	0	0	0	0	0	0	0	0	0	0	0	0	0	0	0	0	0	0	0	0	0	0	0	0	0	0	0	0	0	0	0	0	0	0	0	0	0	0	0	0	0	0	0	0	0	0	0	0	0	1	0	0	0	0	0	0	0	0	0	0	0	0	0	0	0	36.19	FALSE	FALSE	FALSE	114	0.006
IGLV2-33p.Ala32Thr	IGLV2-33	0.0055679634257102	0.00519858598461218	0	0.01670389027713	NA	NA	NA	NA	NA	NA	0.008026138946456957	0.009597850081581726	Thr	Ala	TRUE	NA	1	0	0	0	0	0	0	0	0	0	0	0	0	0	0	0	0	0	0	0	0	0	0	0	0	0	0	0	0	0	0	0	0	0	0	0	0	0	0	0	0	0	0	0	0	0	0	0	0	0	1	0	0	0	0	0	0	0	0	0	0	0	0	0	0	0	35.49	FALSE	FALSE	FALSE	114	0.006
IGSF1p.Pro769Arg	IGSF1	0.0055679634257102	0.00519858598461218	0	0.01670389027713	NA	NA	NA	NA	NA	NA	0.008026138946456957	0.009597850081581726	Arg	Pro	TRUE	NA	1	0	0	0	0	0	0	0	0	0	0	0	0	0	0	0	0	0	0	0	0	0	0	0	0	0	0	0	0	0	0	0	0	0	0	0	0	0	0	0	0	0	0	0	0	0	0	0	0	0	1	0	0	0	0	0	0	0	0	0	0	0	0	0	0	0	36.58	FALSE	FALSE	FALSE	114	0.006
IGSF22p.Pro176Leu	IGSF22	0.0055679634257102	0.00519858598461218	0	0.01670389027713	NA	NA	NA	NA	NA	NA	0.008026138946456957	0.009597850081581726	Leu	Pro	FALSE	NA	1	0	0	0	0	0	0	0	0	0	0	0	0	0	0	0	0	0	0	0	0	0	0	0	0	0	0	0	0	0	0	0	0	0	0	0	0	0	0	0	0	0	0	0	0	0	0	0	0	0	1	0	0	0	0	0	0	0	0	0	0	0	0	0	0	0	36.37	FALSE	FALSE	FALSE	114	0.006
IGSF22p.Tyr960Ter	IGSF22	0.0055679634257102	0.00519858598461218	0	0.01670389027713	NA	NA	NA	NA	NA	NA	0.008026138946456957	0.009597850081581726	Ter	Tyr	FALSE	NA	1	0	0	0	0	0	0	0	0	0	0	0	0	0	0	0	0	0	0	0	0	0	0	0	0	0	0	0	0	0	0	0	0	0	0	0	0	0	0	0	0	0	0	0	0	0	0	0	0	0	1	0	0	0	0	0	0	0	0	0	0	0	0	0	0	0	37.13	FALSE	FALSE	FALSE	114	0.006
IGSF3p.Pro918His	IGSF3	0.0055679634257102	0.00519858598461218	0	0.01670389027713	NA	NA	NA	NA	NA	NA	0.008026138946456957	0.009597850081581726	His	Pro	TRUE	NA	1	0	0	0	0	0	0	0	0	0	0	0	0	0	0	0	0	0	0	0	0	0	0	0	0	0	0	0	0	0	0	0	0	0	0	0	0	0	0	0	0	0	0	0	0	0	0	0	0	0	1	0	0	0	0	0	0	0	0	0	0	0	0	0	0	0	36.75	FALSE	FALSE	FALSE	114	0.006
IGSF9Bp.Asp893Gly	IGSF9B	0.0055679634257102	0.00519858598461218	0	0.01670389027713	NA	NA	NA	NA	NA	NA	0.008026138946456957	0.009597850081581726	Gly	Asp	FALSE	NA	1	0	0	0	0	0	0	0	0	0	0	0	0	0	0	0	0	0	0	0	0	0	0	0	0	0	0	0	0	0	0	0	0	0	0	0	0	0	0	0	0	0	0	0	0	0	0	0	0	0	1	0	0	0	0	0	0	0	0	0	0	0	0	0	0	0	36.85	FALSE	FALSE	FALSE	114	0.006
IGSF9Bp.Gly458Trp	IGSF9B	0.0055679634257102	0.00519858598461218	0	0.01670389027713	NA	NA	NA	NA	NA	NA	0.008026138946456957	0.009597850081581726	Trp	Gly	FALSE	NA	1	0	0	0	0	0	0	0	0	0	0	0	0	0	0	0	0	0	0	0	0	0	0	0	0	0	0	0	0	0	0	0	0	0	0	0	0	0	0	0	0	0	0	0	0	0	0	0	0	0	1	0	0	0	0	0	0	0	0	0	0	0	0	0	0	0	37.29	FALSE	FALSE	FALSE	114	0.006
IGSF9Bp.Tyr400Ter	IGSF9B	0.0055679634257102	0.00519858598461218	0	0.01670389027713	NA	NA	NA	NA	NA	NA	0.008026138946456957	0.009597850081581726	Ter	Tyr	FALSE	NA	1	0	0	0	0	0	0	0	0	0	0	0	0	0	0	0	0	0	0	0	0	0	0	0	0	0	0	0	0	0	0	0	0	0	0	0	0	0	0	0	0	0	0	0	0	0	0	0	0	0	1	0	0	0	0	0	0	0	0	0	0	0	0	0	0	0	37.26	FALSE	FALSE	FALSE	114	0.006
IKBKAPp.Gly202Trp	IKBKAP	0.0055679634257102	0.00519858598461218	0	0.01670389027713	NA	NA	NA	NA	NA	NA	0.008026138946456957	0.009597850081581726	Trp	Gly	FALSE	NA	1	0	0	0	0	0	0	0	0	0	0	0	0	0	0	0	0	0	0	0	0	0	0	0	0	0	0	0	0	0	0	0	0	0	0	0	0	0	0	0	0	0	0	0	0	0	0	0	0	0	1	0	0	0	0	0	0	0	0	0	0	0	0	0	0	0	36.16	FALSE	FALSE	FALSE	114	0.006
IKZF4p.Glu31Ter	IKZF4	0.0055679634257102	0.00519858598461218	0	0.01670389027713	NA	NA	NA	NA	NA	NA	0.008026138946456957	0.009597850081581726	Ter	Glu	FALSE	NA	1	0	0	0	0	0	0	0	0	0	0	0	0	0	0	0	0	0	0	0	0	0	0	0	0	0	0	0	0	0	0	0	0	0	0	0	0	0	0	0	0	0	0	0	0	0	0	0	0	0	1	0	0	0	0	0	0	0	0	0	0	0	0	0	0	0	36.27	FALSE	FALSE	FALSE	114	0.006
IKp.Asp113Val	IK	0.0055679634257102	0.00519858598461218	0	0.01670389027713	NA	NA	NA	NA	NA	NA	0.008026138946456957	0.009597850081581726	Val	Asp	FALSE	NA	1	0	0	0	0	0	0	0	0	0	0	0	0	0	0	0	0	0	0	0	0	0	0	0	0	0	0	0	0	0	0	0	0	0	0	0	0	0	0	0	0	0	0	0	0	0	0	0	0	0	1	0	0	0	0	0	0	0	0	0	0	0	0	0	0	0	36.35	FALSE	FALSE	FALSE	114	0.006
IL12RB2p.Arg475Gln	IL12RB2	0.0055679634257102	0.00519858598461218	0	0.01670389027713	NA	NA	NA	NA	NA	NA	0.008026138946456957	0.009597850081581726	Gln	Arg	FALSE	NA	1	0	0	0	0	0	0	0	0	0	0	0	0	0	0	0	0	0	0	0	0	0	0	0	0	0	0	0	0	0	0	0	0	0	0	0	0	0	0	0	0	0	0	0	0	0	0	0	0	0	1	0	0	0	0	0	0	0	0	0	0	0	0	0	0	0	36.97	FALSE	FALSE	FALSE	114	0.006
IL15RAp.Pro134Thr	IL15RA	0.0055679634257102	0.00519858598461218	0	0.01670389027713	NA	NA	NA	NA	NA	NA	0.008026138946456957	0.009597850081581726	Thr	Pro	TRUE	NA	1	0	0	0	0	0	0	0	0	0	0	0	0	0	0	0	0	0	0	0	0	0	0	0	0	0	0	0	0	0	0	0	0	0	0	0	0	0	0	0	0	0	0	0	0	0	0	0	0	0	1	0	0	0	0	0	0	0	0	0	0	0	0	0	0	0	36.77	FALSE	FALSE	FALSE	114	0.006
IL16p.Ala786Thr	IL16	0.0055679634257102	0.00519858598461218	0	0.01670389027713	NA	NA	NA	NA	NA	NA	0.008026138946456957	0.009597850081581726	Thr	Ala	TRUE	NA	1	0	0	0	0	0	0	0	0	0	0	0	0	0	0	0	0	0	0	0	0	0	0	0	0	0	0	0	0	0	0	0	0	0	0	0	0	0	0	0	0	0	0	0	0	0	0	0	0	0	1	0	0	0	0	0	0	0	0	0	0	0	0	0	0	0	36.75	FALSE	FALSE	FALSE	114	0.006
IL16p.Gly474Cys	IL16	0.0055679634257102	0.00519858598461218	0	0.01670389027713	NA	NA	NA	NA	NA	NA	0.008026138946456957	0.009597850081581726	Cys	Gly	TRUE	NA	1	0	0	0	0	0	0	0	0	0	0	0	0	0	0	0	0	0	0	0	0	0	0	0	0	0	0	0	0	0	0	0	0	0	0	0	0	0	0	0	0	0	0	0	0	0	0	0	0	0	1	0	0	0	0	0	0	0	0	0	0	0	0	0	0	0	36.4	FALSE	FALSE	FALSE	114	0.006
IL17Fp.Pro81Thr	IL17F	0.0055679634257102	0.00519858598461218	0	0.01670389027713	NA	NA	NA	NA	NA	NA	0.008026138946456957	0.009597850081581726	Thr	Pro	TRUE	NA	1	0	0	0	0	0	0	0	0	0	0	0	0	0	0	0	0	0	0	0	0	0	0	0	0	0	0	0	0	0	0	0	0	0	0	0	0	0	0	0	0	0	0	0	0	0	0	0	0	0	1	0	0	0	0	0	0	0	0	0	0	0	0	0	0	0	37.34	FALSE	FALSE	FALSE	114	0.006
IL17RBp.Ile342Thr	IL17RB	0.0055679634257102	0.00519858598461218	0	0.01670389027713	NA	NA	NA	NA	NA	NA	0.008026138946456957	0.009597850081581726	Thr	Ile	TRUE	NA	1	0	0	0	0	0	0	0	0	0	0	0	0	0	0	0	0	0	0	0	0	0	0	0	0	0	0	0	0	0	0	0	0	0	0	0	0	0	0	0	0	0	0	0	0	0	0	0	0	0	1	0	0	0	0	0	0	0	0	0	0	0	0	0	0	0	36.61	FALSE	FALSE	FALSE	114	0.006
IL17RCp.Glu253Ter	IL17RC	0.0055679634257102	0.00519858598461218	0	0.01670389027713	NA	NA	NA	NA	NA	NA	0.008026138946456957	0.009597850081581726	Ter	Glu	FALSE	NA	1	0	0	0	0	0	0	0	0	0	0	0	0	0	0	0	0	0	0	0	0	0	0	0	0	0	0	0	0	0	0	0	0	0	0	0	0	0	0	0	0	0	0	0	0	0	0	0	0	0	1	0	0	0	0	0	0	0	0	0	0	0	0	0	0	0	36.48	FALSE	FALSE	FALSE	114	0.006
IL17RCp.Ser273Arg	IL17RC	0.0055679634257102	0.00519858598461218	0	0.01670389027713	NA	NA	NA	NA	NA	NA	0.008026138946456957	0.009597850081581726	Arg	Ser	TRUE	NA	1	0	0	0	0	0	0	0	0	0	0	0	0	0	0	0	0	0	0	0	0	0	0	0	0	0	0	0	0	0	0	0	0	0	0	0	0	0	0	0	0	0	0	0	0	0	0	0	0	0	1	0	0	0	0	0	0	0	0	0	0	0	0	0	0	0	36.54	FALSE	FALSE	FALSE	114	0.006
IL17REp.Arg93Leu	IL17RE	0.0055679634257102	0.00519858598461218	0	0.01670389027713	NA	NA	NA	NA	NA	NA	0.008026138946456957	0.009597850081581726	Leu	Arg	FALSE	NA	1	0	0	0	0	0	0	0	0	0	0	0	0	0	0	0	0	0	0	0	0	0	0	0	0	0	0	0	0	0	0	0	0	0	0	0	0	0	0	0	0	0	0	0	0	0	0	0	0	0	1	0	0	0	0	0	0	0	0	0	0	0	0	0	0	0	37.13	FALSE	FALSE	FALSE	114	0.006
IL1R1p.Pro412Ser	IL1R1	0.0055679634257102	0.00519858598461218	0	0.01670389027713	NA	NA	NA	NA	NA	NA	0.008026138946456957	0.009597850081581726	Ser	Pro	TRUE	NA	1	0	0	0	0	0	0	0	0	0	0	0	0	0	0	0	0	0	0	0	0	0	0	0	0	0	0	0	0	0	0	0	0	0	0	0	0	0	0	0	0	0	0	0	0	0	0	0	0	0	1	0	0	0	0	0	0	0	0	0	0	0	0	0	0	0	36.85	FALSE	FALSE	FALSE	114	0.006
IL1R2p.Pro257Gln	IL1R2	0.0055679634257102	0.00519858598461218	0	0.01670389027713	NA	NA	NA	NA	NA	NA	0.008026138946456957	0.009597850081581726	Gln	Pro	FALSE	NA	1	0	0	0	0	0	0	0	0	0	0	0	0	0	0	0	0	0	0	0	0	0	0	0	0	0	0	0	0	0	0	0	0	0	0	0	0	0	0	0	0	0	0	0	0	0	0	0	0	0	1	0	0	0	0	0	0	0	0	0	0	0	0	0	0	0	36.29	FALSE	FALSE	FALSE	114	0.006
IL21Rp.Pro325Gln	IL21R	0.0055679634257102	0.00519858598461218	0	0.01670389027713	NA	NA	NA	NA	NA	NA	0.008026138946456957	0.009597850081581726	Gln	Pro	FALSE	1	1	0	0	0	0	0	0	0	0	0	0	0	0	0	0	0	0	0	0	0	0	0	0	0	0	0	0	0	0	0	0	0	0	0	0	0	0	0	0	0	0	0	0	0	0	0	0	0	0	0	1	0	0	0	0	0	0	0	0	0	0	0	0	0	0	0	36.77	FALSE	FALSE	FALSE	114	0.006
IL2RGp.Pro361Ser	IL2RG	0.0055679634257102	0.00519858598461218	0	0.01670389027713	NA	NA	NA	NA	NA	NA	0.008026138946456957	0.009597850081581726	Ser	Pro	TRUE	NA	1	0	0	0	0	0	0	0	0	0	0	0	0	0	0	0	0	0	0	0	0	0	0	0	0	0	0	0	0	0	0	0	0	0	0	0	0	0	0	0	0	0	0	0	0	0	0	0	0	0	1	0	0	0	0	0	0	0	0	0	0	0	0	0	0	0	37.28	FALSE	FALSE	FALSE	114	0.006
IL36Bp.Gln92Lys	IL36B	0.0055679634257102	0.00519858598461218	0	0.01670389027713	NA	NA	NA	NA	NA	NA	0.008026138946456957	0.009597850081581726	Lys	Gln	TRUE	NA	1	0	0	0	0	0	0	0	0	0	0	0	0	0	0	0	0	0	0	0	0	0	0	0	0	0	0	0	0	0	0	0	0	0	0	0	0	0	0	0	0	0	0	0	0	0	0	0	0	0	1	0	0	0	0	0	0	0	0	0	0	0	0	0	0	0	35.85	FALSE	FALSE	FALSE	114	0.006
IL4I1p.Gly550Trp	IL4I1	0.0055679634257102	0.00519858598461218	0	0.01670389027713	NA	NA	NA	NA	NA	NA	0.008026138946456957	0.009597850081581726	Trp	Gly	FALSE	NA	1	0	0	0	0	0	0	0	0	0	0	0	0	0	0	0	0	0	0	0	0	0	0	0	0	0	0	0	0	0	0	0	0	0	0	0	0	0	0	0	0	0	0	0	0	0	0	0	0	0	1	0	0	0	0	0	0	0	0	0	0	0	0	0	0	0	37.09	FALSE	FALSE	FALSE	114	0.006
IL7Rp.Arg267Met	IL7R	0.0055679634257102	0.00519858598461218	0	0.01670389027713	NA	NA	NA	NA	NA	NA	0.008026138946456957	0.009597850081581726	Met	Arg	FALSE	1	1	0	0	0	0	0	0	0	0	0	0	0	0	0	0	0	0	0	0	0	0	0	0	0	0	0	0	0	0	0	0	0	0	0	0	0	0	0	0	0	0	0	0	0	0	0	0	0	0	0	1	0	0	0	0	0	0	0	0	0	0	0	0	0	0	0	36.63	FALSE	FALSE	FALSE	114	0.006
IL7Rp.Arg291Thr	IL7R	0.0055679634257102	0.00519858598461218	0	0.01670389027713	NA	NA	NA	NA	NA	NA	0.008026138946456957	0.009597850081581726	Thr	Arg	TRUE	1	1	0	0	0	0	0	0	0	0	0	0	0	0	0	0	0	0	0	0	0	0	0	0	0	0	0	0	0	0	0	0	0	0	0	0	0	0	0	0	0	0	0	0	0	0	0	0	0	0	0	1	0	0	0	0	0	0	0	0	0	0	0	0	0	0	0	37.37	FALSE	FALSE	FALSE	114	0.006
IL7Rp.Ser360Gly	IL7R	0.0055679634257102	0.00519858598461218	0	0.01670389027713	NA	NA	NA	NA	NA	NA	0.008026138946456957	0.009597850081581726	Gly	Ser	FALSE	1	1	0	0	0	0	0	0	0	0	0	0	0	0	0	0	0	0	0	0	0	0	0	0	0	0	0	0	0	0	0	0	0	0	0	0	0	0	0	0	0	0	0	0	0	0	0	0	0	0	0	1	0	0	0	0	0	0	0	0	0	0	0	0	0	0	0	36.99	FALSE	FALSE	FALSE	114	0.006
ILDR2p.Gln536Ter	ILDR2	0.0055679634257102	0.00519858598461218	0	0.01670389027713	NA	NA	NA	NA	NA	NA	0.008026138946456957	0.009597850081581726	Ter	Gln	FALSE	NA	1	0	0	0	0	0	0	0	0	0	0	0	0	0	0	0	0	0	0	0	0	0	0	0	0	0	0	0	0	0	0	0	0	0	0	0	0	0	0	0	0	0	0	0	0	0	0	0	0	0	1	0	0	0	0	0	0	0	0	0	0	0	0	0	0	0	36.92	FALSE	FALSE	FALSE	114	0.006
IMPDH2p.Arg355Trp	IMPDH2	0.0055679634257102	0.00519858598461218	0	0.01670389027713	NA	NA	NA	NA	NA	NA	0.008026138946456957	0.009597850081581726	Trp	Arg	FALSE	NA	1	0	0	0	0	0	0	0	0	0	0	0	0	0	0	0	0	0	0	0	0	0	0	0	0	0	0	0	0	0	0	0	0	0	0	0	0	0	0	0	0	0	0	0	0	0	0	0	0	0	1	0	0	0	0	0	0	0	0	0	0	0	0	0	0	0	36.39	FALSE	FALSE	FALSE	114	0.006
IMPDH2p.Ser280Cys	IMPDH2	0.0055679634257102	0.00519858598461218	0	0.01670389027713	NA	NA	NA	NA	NA	NA	0.008026138946456957	0.009597850081581726	Cys	Ser	TRUE	NA	1	0	0	0	0	0	0	0	0	0	0	0	0	0	0	0	0	0	0	0	0	0	0	0	0	0	0	0	0	0	0	0	0	0	0	0	0	0	0	0	0	0	0	0	0	0	0	0	0	0	1	0	0	0	0	0	0	0	0	0	0	0	0	0	0	0	36.75	FALSE	FALSE	FALSE	114	0.006
INADLp.Ser1422Ter	INADL	0.0055679634257102	0.00519858598461218	0	0.01670389027713	NA	NA	NA	NA	NA	NA	0.008026138946456957	0.009597850081581726	Ter	Ser	FALSE	NA	1	0	0	0	0	0	0	0	0	0	0	0	0	0	0	0	0	0	0	0	0	0	0	0	0	0	0	0	0	0	0	0	0	0	0	0	0	0	0	0	0	0	0	0	0	0	0	0	0	0	1	0	0	0	0	0	0	0	0	0	0	0	0	0	0	0	36.78	FALSE	FALSE	FALSE	114	0.006
INF2p.Arg306His	INF2	0.0055679634257102	0.00519858598461218	0	0.01670389027713	NA	NA	NA	NA	NA	NA	0.008026138946456957	0.009597850081581726	His	Arg	TRUE	NA	1	0	0	0	0	0	0	0	0	0	0	0	0	0	0	0	0	0	0	0	0	0	0	0	0	0	0	0	0	0	0	0	0	0	0	0	0	0	0	0	0	0	0	0	0	0	0	0	0	0	1	0	0	0	0	0	0	0	0	0	0	0	0	0	0	0	37.4	FALSE	FALSE	FALSE	114	0.006
ING1p.Asp53Tyr	ING1	0.0055679634257102	0.00519858598461218	0	0.01670389027713	NA	NA	NA	NA	NA	NA	0.008026138946456957	0.009597850081581726	Tyr	Asp	TRUE	NA	1	0	0	0	0	0	0	0	0	0	0	0	0	0	0	0	0	0	0	0	0	0	0	0	0	0	0	0	0	0	0	0	0	0	0	0	0	0	0	0	0	0	0	0	0	0	0	0	0	0	1	0	0	0	0	0	0	0	0	0	0	0	0	0	0	0	36.96	FALSE	FALSE	FALSE	114	0.006
INHBCp.Arg245Gly	INHBC	0.0055679634257102	0.00519858598461218	0	0.01670389027713	NA	NA	NA	NA	NA	NA	0.008026138946456957	0.009597850081581726	Gly	Arg	FALSE	NA	1	0	0	0	0	0	0	0	0	0	0	0	0	0	0	0	0	0	0	0	0	0	0	0	0	0	0	0	0	0	0	0	0	0	0	0	0	0	0	0	0	0	0	0	0	0	0	0	0	0	1	0	0	0	0	0	0	0	0	0	0	0	0	0	0	0	36.95	FALSE	FALSE	FALSE	114	0.006
INPP5Dp.Ser170Cys	INPP5D	0.0055679634257102	0.00519858598461218	0	0.01670389027713	NA	NA	NA	NA	NA	NA	0.008026138946456957	0.009597850081581726	Cys	Ser	TRUE	NA	1	0	0	0	0	0	0	0	0	0	0	0	0	0	0	0	0	0	0	0	0	0	0	0	0	0	0	0	0	0	0	0	0	0	0	0	0	0	0	0	0	0	0	0	0	0	0	0	0	0	1	0	0	0	0	0	0	0	0	0	0	0	0	0	0	0	37.13	FALSE	FALSE	FALSE	114	0.006
INSRRp.Arg976Leu	INSRR	0.0055679634257102	0.00519858598461218	0	0.01670389027713	NA	NA	NA	NA	NA	NA	0.008026138946456957	0.009597850081581726	Leu	Arg	FALSE	NA	1	0	0	0	0	0	0	0	0	0	0	0	0	0	0	0	0	0	0	0	0	0	0	0	0	0	0	0	0	0	0	0	0	0	0	0	0	0	0	0	0	0	0	0	0	0	0	0	0	0	1	0	0	0	0	0	0	0	0	0	0	0	0	0	0	0	36.48	TRUE	FALSE	FALSE	114	0.006
INSRRp.Gly677Val	INSRR	0.0055679634257102	0.00519858598461218	0	0.01670389027713	NA	NA	NA	NA	NA	NA	0.008026138946456957	0.009597850081581726	Val	Gly	FALSE	NA	1	0	0	0	0	0	0	0	0	0	0	0	0	0	0	0	0	0	0	0	0	0	0	0	0	0	0	0	0	0	0	0	0	0	0	0	0	0	0	0	0	0	0	0	0	0	0	0	0	0	1	0	0	0	0	0	0	0	0	0	0	0	0	0	0	0	36.51	TRUE	FALSE	FALSE	114	0.006
INSRp.Arg1343Leu	INSR	0.0055679634257102	0.00519858598461218	0	0.01670389027713	NA	NA	NA	NA	NA	NA	0.008026138946456957	0.009597850081581726	Leu	Arg	FALSE	NA	1	0	0	0	0	0	0	0	0	0	0	0	0	0	0	0	0	0	0	0	0	0	0	0	0	0	0	0	0	0	0	0	0	0	0	0	0	0	0	0	0	0	0	0	0	0	0	0	0	0	1	0	0	0	0	0	0	0	0	0	0	0	0	0	0	0	36.41	TRUE	FALSE	FALSE	114	0.006
INTS1p.Asp784Asn	INTS1	0.0055679634257102	0.00519858598461218	0	0.01670389027713	NA	NA	NA	NA	NA	NA	0.008026138946456957	0.009597850081581726	Asn	Asp	FALSE	NA	1	0	0	0	0	0	0	0	0	0	0	0	0	0	0	0	0	0	0	0	0	0	0	0	0	0	0	0	0	0	0	0	0	0	0	0	0	0	0	0	0	0	0	0	0	0	0	0	0	0	1	0	0	0	0	0	0	0	0	0	0	0	0	0	0	0	37.15	FALSE	FALSE	FALSE	114	0.006
INTS1p.Cys1676Ser	INTS1	0.0055679634257102	0.00519858598461218	0	0.01670389027713	NA	NA	NA	NA	NA	NA	0.008026138946456957	0.009597850081581726	Ser	Cys	TRUE	NA	1	0	0	0	0	0	0	0	0	0	0	0	0	0	0	0	0	0	0	0	0	0	0	0	0	0	0	0	0	0	0	0	0	0	0	0	0	0	0	0	0	0	0	0	0	0	0	0	0	0	1	0	0	0	0	0	0	0	0	0	0	0	0	0	0	0	35.74	FALSE	FALSE	FALSE	114	0.006
INTS1p.Glu1557Ter	INTS1	0.0055679634257102	0.00519858598461218	0	0.01670389027713	NA	NA	NA	NA	NA	NA	0.008026138946456957	0.009597850081581726	Ter	Glu	FALSE	NA	1	0	0	0	0	0	0	0	0	0	0	0	0	0	0	0	0	0	0	0	0	0	0	0	0	0	0	0	0	0	0	0	0	0	0	0	0	0	0	0	0	0	0	0	0	0	0	0	0	0	1	0	0	0	0	0	0	0	0	0	0	0	0	0	0	0	36.04	FALSE	FALSE	FALSE	114	0.006
INTS3p.Arg877Leu	INTS3	0.0055679634257102	0.00519858598461218	0	0.01670389027713	NA	NA	NA	NA	NA	NA	0.008026138946456957	0.009597850081581726	Leu	Arg	FALSE	NA	1	0	0	0	0	0	0	0	0	0	0	0	0	0	0	0	0	0	0	0	0	0	0	0	0	0	0	0	0	0	0	0	0	0	0	0	0	0	0	0	0	0	0	0	0	0	0	0	0	0	1	0	0	0	0	0	0	0	0	0	0	0	0	0	0	0	36.98	FALSE	FALSE	FALSE	114	0.006
INTS3p.Gln144Arg	INTS3	0.0055679634257102	0.00519858598461218	0	0.01670389027713	NA	NA	NA	NA	NA	NA	0.008026138946456957	0.009597850081581726	Arg	Gln	TRUE	NA	1	0	0	0	0	0	0	0	0	0	0	0	0	0	0	0	0	0	0	0	0	0	0	0	0	0	0	0	0	0	0	0	0	0	0	0	0	0	0	0	0	0	0	0	0	0	0	0	0	0	1	0	0	0	0	0	0	0	0	0	0	0	0	0	0	0	36.32	FALSE	FALSE	FALSE	114	0.006
INTS4p.Leu416Ile	INTS4	0.0055679634257102	0.00519858598461218	0	0.01670389027713	NA	NA	NA	NA	NA	NA	0.008026138946456957	0.009597850081581726	Ile	Leu	FALSE	NA	1	0	0	0	0	0	0	0	0	0	0	0	0	0	0	0	0	0	0	0	0	0	0	0	0	0	0	0	0	0	0	0	0	0	0	0	0	0	0	0	0	0	0	0	0	0	0	0	0	0	1	0	0	0	0	0	0	0	0	0	0	0	0	0	0	0	36.23	FALSE	FALSE	FALSE	114	0.006
INTS9p.Pro435Ala	INTS9	0.0055679634257102	0.00519858598461218	0	0.01670389027713	NA	NA	NA	NA	NA	NA	0.008026138946456957	0.009597850081581726	Ala	Pro	FALSE	NA	1	0	0	0	0	0	0	0	0	0	0	0	0	0	0	0	0	0	0	0	0	0	0	0	0	0	0	0	0	0	0	0	0	0	0	0	0	0	0	0	0	0	0	0	0	0	0	0	0	0	1	0	0	0	0	0	0	0	0	0	0	0	0	0	0	0	37.59	FALSE	FALSE	FALSE	114	0.006
INTUp.Asp47Asn	INTU	0.0055679634257102	0.00519858598461218	0	0.01670389027713	NA	NA	NA	NA	NA	NA	0.008026138946456957	0.009597850081581726	Asn	Asp	FALSE	NA	1	0	0	0	0	0	0	0	0	0	0	0	0	0	0	0	0	0	0	0	0	0	0	0	0	0	0	0	0	0	0	0	0	0	0	0	0	0	0	0	0	0	0	0	0	0	0	0	0	0	1	0	0	0	0	0	0	0	0	0	0	0	0	0	0	0	36.57	FALSE	FALSE	FALSE	114	0.006
IP6K3p.Leu284Ile	IP6K3	0.0055679634257102	0.00519858598461218	0	0.01670389027713	NA	NA	NA	NA	NA	NA	0.008026138946456957	0.009597850081581726	Ile	Leu	FALSE	NA	1	0	0	0	0	0	0	0	0	0	0	0	0	0	0	0	0	0	0	0	0	0	0	0	0	0	0	0	0	0	0	0	0	0	0	0	0	0	0	0	0	0	0	0	0	0	0	0	0	0	1	0	0	0	0	0	0	0	0	0	0	0	0	0	0	0	36.61	FALSE	FALSE	FALSE	114	0.006
IPO11p.Asn751Ser	IPO11	0.0055679634257102	0.00519858598461218	0	0.01670389027713	NA	NA	NA	NA	NA	NA	0.008026138946456957	0.009597850081581726	Ser	Asn	TRUE	NA	1	0	0	0	0	0	0	0	0	0	0	0	0	0	0	0	0	0	0	0	0	0	0	0	0	0	0	0	0	0	0	0	0	0	0	0	0	0	0	0	0	0	0	0	0	0	0	0	0	0	1	0	0	0	0	0	0	0	0	0	0	0	0	0	0	0	36.44	FALSE	FALSE	FALSE	114	0.006
IPO4p.Arg62His	IPO4	0.0055679634257102	0.00519858598461218	0	0.01670389027713	NA	NA	NA	NA	NA	NA	0.008026138946456957	0.009597850081581726	His	Arg	TRUE	NA	1	0	0	0	0	0	0	0	0	0	0	0	0	0	0	0	0	0	0	0	0	0	0	0	0	0	0	0	0	0	0	0	0	0	0	0	0	0	0	0	0	0	0	0	0	0	0	0	0	0	1	0	0	0	0	0	0	0	0	0	0	0	0	0	0	0	36.08	FALSE	FALSE	FALSE	114	0.006
IPO7p.Leu747Met	IPO7	0.0055679634257102	0.00519858598461218	0	0.01670389027713	NA	NA	NA	NA	NA	NA	0.008026138946456957	0.009597850081581726	Met	Leu	FALSE	NA	1	0	0	0	0	0	0	0	0	0	0	0	0	0	0	0	0	0	0	0	0	0	0	0	0	0	0	0	0	0	0	0	0	0	0	0	0	0	0	0	0	0	0	0	0	0	0	0	0	0	1	0	0	0	0	0	0	0	0	0	0	0	0	0	0	0	37.08	FALSE	FALSE	FALSE	114	0.006
IPO9p.Trp951Cys	IPO9	0.0055679634257102	0.00519858598461218	0	0.01670389027713	NA	NA	NA	NA	NA	NA	0.008026138946456957	0.009597850081581726	Cys	Trp	TRUE	NA	1	0	0	0	0	0	0	0	0	0	0	0	0	0	0	0	0	0	0	0	0	0	0	0	0	0	0	0	0	0	0	0	0	0	0	0	0	0	0	0	0	0	0	0	0	0	0	0	0	0	1	0	0	0	0	0	0	0	0	0	0	0	0	0	0	0	36.36	FALSE	FALSE	FALSE	114	0.006
IQCKp.Thr47Ala	IQCK	0.0055679634257102	0.00519858598461218	0	0.01670389027713	NA	NA	NA	NA	NA	NA	0.008026138946456957	0.009597850081581726	Ala	Thr	FALSE	NA	1	0	0	0	0	0	0	0	0	0	0	0	0	0	0	0	0	0	0	0	0	0	0	0	0	0	0	0	0	0	0	0	0	0	0	0	0	0	0	0	0	0	0	0	0	0	0	0	0	0	1	0	0	0	0	0	0	0	0	0	0	0	0	0	0	0	36.49	FALSE	FALSE	FALSE	114	0.006
IQGAP1p.Pro166His	IQGAP1	0.0055679634257102	0.00519858598461218	0	0.01670389027713	NA	NA	NA	NA	NA	NA	0.008026138946456957	0.009597850081581726	His	Pro	TRUE	NA	1	0	0	0	0	0	0	0	0	0	0	0	0	0	0	0	0	0	0	0	0	0	0	0	0	0	0	0	0	0	0	0	0	0	0	0	0	0	0	0	0	0	0	0	0	0	0	0	0	0	1	0	0	0	0	0	0	0	0	0	0	0	0	0	0	0	37.21	FALSE	FALSE	FALSE	114	0.006
IQGAP2p.Arg973Ile	IQGAP2	0.0055679634257102	0.00519858598461218	0	0.01670389027713	NA	NA	NA	NA	NA	NA	0.008026138946456957	0.009597850081581726	Ile	Arg	FALSE	NA	1	0	0	0	0	0	0	0	0	0	0	0	0	0	0	0	0	0	0	0	0	0	0	0	0	0	0	0	0	0	0	0	0	0	0	0	0	0	0	0	0	0	0	0	0	0	0	0	0	0	1	0	0	0	0	0	0	0	0	0	0	0	0	0	0	0	37.41	FALSE	FALSE	FALSE	114	0.006
IQGAP3p.Arg452Leu	IQGAP3	0.0055679634257102	0.00519858598461218	0	0.01670389027713	NA	NA	NA	NA	NA	NA	0.008026138946456957	0.009597850081581726	Leu	Arg	FALSE	NA	1	0	0	0	0	0	0	0	0	0	0	0	0	0	0	0	0	0	0	0	0	0	0	0	0	0	0	0	0	0	0	0	0	0	0	0	0	0	0	0	0	0	0	0	0	0	0	0	0	0	1	0	0	0	0	0	0	0	0	0	0	0	0	0	0	0	37.46	FALSE	FALSE	FALSE	114	0.006
IQGAP3p.Glu1016Asp	IQGAP3	0.0055679634257102	0.00519858598461218	0	0.01670389027713	NA	NA	NA	NA	NA	NA	0.008026138946456957	0.009597850081581726	Asp	Glu	FALSE	NA	1	0	0	0	0	0	0	0	0	0	0	0	0	0	0	0	0	0	0	0	0	0	0	0	0	0	0	0	0	0	0	0	0	0	0	0	0	0	0	0	0	0	0	0	0	0	0	0	0	0	1	0	0	0	0	0	0	0	0	0	0	0	0	0	0	0	36.61	FALSE	FALSE	FALSE	114	0.006
IQGAP3p.Gly496Val	IQGAP3	0.0055679634257102	0.00519858598461218	0	0.01670389027713	NA	NA	NA	NA	NA	NA	0.008026138946456957	0.009597850081581726	Val	Gly	FALSE	NA	1	0	0	0	0	0	0	0	0	0	0	0	0	0	0	0	0	0	0	0	0	0	0	0	0	0	0	0	0	0	0	0	0	0	0	0	0	0	0	0	0	0	0	0	0	0	0	0	0	0	1	0	0	0	0	0	0	0	0	0	0	0	0	0	0	0	36.6	FALSE	FALSE	FALSE	114	0.006
IQSEC2p.Ser1024Thr	IQSEC2	0.0055679634257102	0.00519858598461218	0	0.01670389027713	NA	NA	NA	NA	NA	NA	0.008026138946456957	0.009597850081581726	Thr	Ser	TRUE	NA	1	0	0	0	0	0	0	0	0	0	0	0	0	0	0	0	0	0	0	0	0	0	0	0	0	0	0	0	0	0	0	0	0	0	0	0	0	0	0	0	0	0	0	0	0	0	0	0	0	0	1	0	0	0	0	0	0	0	0	0	0	0	0	0	0	0	37.14	FALSE	FALSE	FALSE	114	0.006
IQSEC3p.His477Asn	IQSEC3	0.0055679634257102	0.00519858598461218	0	0.01670389027713	NA	NA	NA	NA	NA	NA	0.008026138946456957	0.009597850081581726	Asn	His	FALSE	NA	1	0	0	0	0	0	0	0	0	0	0	0	0	0	0	0	0	0	0	0	0	0	0	0	0	0	0	0	0	0	0	0	0	0	0	0	0	0	0	0	0	0	0	0	0	0	0	0	0	0	1	0	0	0	0	0	0	0	0	0	0	0	0	0	0	0	37.08	FALSE	FALSE	FALSE	114	0.006
IQUBp.Ser55Asn	IQUB	0.0055679634257102	0.00519858598461218	0	0.01670389027713	NA	NA	NA	NA	NA	NA	0.008026138946456957	0.009597850081581726	Asn	Ser	FALSE	NA	1	0	0	0	0	0	0	0	0	0	0	0	0	0	0	0	0	0	0	0	0	0	0	0	0	0	0	0	0	0	0	0	0	0	0	0	0	0	0	0	0	0	0	0	0	0	0	0	0	0	1	0	0	0	0	0	0	0	0	0	0	0	0	0	0	0	36.97	FALSE	FALSE	FALSE	114	0.006
IRF4p.Gly58Asp	IRF4	0.0055679634257102	0.00519858598461218	0	0.01670389027713	NA	NA	NA	NA	NA	NA	0.008026138946456957	0.009597850081581726	Asp	Gly	FALSE	1	1	0	0	0	0	0	0	0	0	0	0	0	0	0	0	0	0	0	0	0	0	0	0	0	0	0	0	0	0	0	0	0	0	0	0	0	0	0	0	0	0	0	0	0	0	0	0	0	0	0	1	0	0	0	0	0	0	0	0	0	0	0	0	0	0	0	36.8	FALSE	FALSE	FALSE	114	0.006
IRF5p.Gln488His	IRF5	0.0055679634257102	0.00519858598461218	0	0.01670389027713	NA	NA	NA	NA	NA	NA	0.008026138946456957	0.009597850081581726	His	Gln	TRUE	NA	1	0	0	0	0	0	0	0	0	0	0	0	0	0	0	0	0	0	0	0	0	0	0	0	0	0	0	0	0	0	0	0	0	0	0	0	0	0	0	0	0	0	0	0	0	0	0	0	0	0	1	0	0	0	0	0	0	0	0	0	0	0	0	0	0	0	36.38	FALSE	FALSE	FALSE	114	0.006
IRF5p.Met513Leu	IRF5	0.0055679634257102	0.00519858598461218	0	0.01670389027713	NA	NA	NA	NA	NA	NA	0.008026138946456957	0.009597850081581726	Leu	Met	FALSE	NA	1	0	0	0	0	0	0	0	0	0	0	0	0	0	0	0	0	0	0	0	0	0	0	0	0	0	0	0	0	0	0	0	0	0	0	0	0	0	0	0	0	0	0	0	0	0	0	0	0	0	1	0	0	0	0	0	0	0	0	0	0	0	0	0	0	0	36.65	FALSE	FALSE	FALSE	114	0.006
IRF7p.Pro220Gln	IRF7	0.0055679634257102	0.00519858598461218	0	0.01670389027713	NA	NA	NA	NA	NA	NA	0.008026138946456957	0.009597850081581726	Gln	Pro	FALSE	NA	1	0	0	0	0	0	0	0	0	0	0	0	0	0	0	0	0	0	0	0	0	0	0	0	0	0	0	0	0	0	0	0	0	0	0	0	0	0	0	0	0	0	0	0	0	0	0	0	0	0	1	0	0	0	0	0	0	0	0	0	0	0	0	0	0	0	37.63	FALSE	FALSE	FALSE	114	0.006
IRF8p.Arg345Ser	IRF8	0.0055679634257102	0.00519858598461218	0	0.01670389027713	NA	NA	NA	NA	NA	NA	0.008026138946456957	0.009597850081581726	Ser	Arg	TRUE	NA	1	0	0	0	0	0	0	0	0	0	0	0	0	0	0	0	0	0	0	0	0	0	0	0	0	0	0	0	0	0	0	0	0	0	0	0	0	0	0	0	0	0	0	0	0	0	0	0	0	0	1	0	0	0	0	0	0	0	0	0	0	0	0	0	0	0	37.95	FALSE	FALSE	FALSE	114	0.006
IRS1p.Leu592Val	IRS1	0.0055679634257102	0.00519858598461218	0	0.01670389027713	NA	NA	NA	NA	NA	NA	0.008026138946456957	0.009597850081581726	Val	Leu	FALSE	NA	1	0	0	0	0	0	0	0	0	0	0	0	0	0	0	0	0	0	0	0	0	0	0	0	0	0	0	0	0	0	0	0	0	0	0	0	0	0	0	0	0	0	0	0	0	0	0	0	0	0	1	0	0	0	0	0	0	0	0	0	0	0	0	0	0	0	36.02	TRUE	FALSE	FALSE	114	0.006
IRS2p.Ala114Val	IRS2	0.0055679634257102	0.00519858598461218	0	0.01670389027713	NA	NA	NA	NA	NA	NA	0.008026138946456957	0.009597850081581726	Val	Ala	FALSE	NA	1	0	0	0	0	0	0	0	0	0	0	0	0	0	0	0	0	0	0	0	0	0	0	0	0	0	0	0	0	0	0	0	0	0	0	0	0	0	0	0	0	0	0	0	0	0	0	0	0	0	1	0	0	0	0	0	0	0	0	0	0	0	0	0	0	0	36.97	TRUE	FALSE	FALSE	114	0.006
IRS2p.Glu754Asp	IRS2	0.0055679634257102	0.00519858598461218	0	0.01670389027713	NA	NA	NA	NA	NA	NA	0.008026138946456957	0.009597850081581726	Asp	Glu	FALSE	NA	1	0	0	0	0	0	0	0	0	0	0	0	0	0	0	0	0	0	0	0	0	0	0	0	0	0	0	0	0	0	0	0	0	0	0	0	0	0	0	0	0	0	0	0	0	0	0	0	0	0	1	0	0	0	0	0	0	0	0	0	0	0	0	0	0	0	36.78	TRUE	FALSE	FALSE	114	0.006
IRS2p.Gly541Trp	IRS2	0.0055679634257102	0.00519858598461218	0	0.01670389027713	NA	NA	NA	NA	NA	NA	0.008026138946456957	0.009597850081581726	Trp	Gly	FALSE	NA	1	0	0	0	0	0	0	0	0	0	0	0	0	0	0	0	0	0	0	0	0	0	0	0	0	0	0	0	0	0	0	0	0	0	0	0	0	0	0	0	0	0	0	0	0	0	0	0	0	0	1	0	0	0	0	0	0	0	0	0	0	0	0	0	0	0	36.39	TRUE	FALSE	FALSE	114	0.006
IRX2p.Ala400Ser	IRX2	0.0055679634257102	0.00519858598461218	0	0.01670389027713	NA	NA	NA	NA	NA	NA	0.008026138946456957	0.009597850081581726	Ser	Ala	TRUE	NA	1	0	0	0	0	0	0	0	0	0	0	0	0	0	0	0	0	0	0	0	0	0	0	0	0	0	0	0	0	0	0	0	0	0	0	0	0	0	0	0	0	0	0	0	0	0	0	0	0	0	1	0	0	0	0	0	0	0	0	0	0	0	0	0	0	0	35.75	FALSE	FALSE	FALSE	114	0.006
IRX2p.Glu251Ter	IRX2	0.0055679634257102	0.00519858598461218	0	0.01670389027713	NA	NA	NA	NA	NA	NA	0.008026138946456957	0.009597850081581726	Ter	Glu	FALSE	NA	1	0	0	0	0	0	0	0	0	0	0	0	0	0	0	0	0	0	0	0	0	0	0	0	0	0	0	0	0	0	0	0	0	0	0	0	0	0	0	0	0	0	0	0	0	0	0	0	0	0	1	0	0	0	0	0	0	0	0	0	0	0	0	0	0	0	36.93	FALSE	FALSE	FALSE	114	0.006
ISLR2p.Pro621Gln	ISLR2	0.0055679634257102	0.00519858598461218	0	0.01670389027713	NA	NA	NA	NA	NA	NA	0.008026138946456957	0.009597850081581726	Gln	Pro	FALSE	NA	1	0	0	0	0	0	0	0	0	0	0	0	0	0	0	0	0	0	0	0	0	0	0	0	0	0	0	0	0	0	0	0	0	0	0	0	0	0	0	0	0	0	0	0	0	0	0	0	0	0	1	0	0	0	0	0	0	0	0	0	0	0	0	0	0	0	37.17	FALSE	FALSE	FALSE	114	0.006
ISM1p.Arg340His	ISM1	0.0055679634257102	0.00519858598461218	0	0.01670389027713	NA	NA	NA	NA	NA	NA	0.008026138946456957	0.009597850081581726	His	Arg	TRUE	NA	1	0	0	0	0	0	0	0	0	0	0	0	0	0	0	0	0	0	0	0	0	0	0	0	0	0	0	0	0	0	0	0	0	0	0	0	0	0	0	0	0	0	0	0	0	0	0	0	0	0	1	0	0	0	0	0	0	0	0	0	0	0	0	0	0	0	36.34	FALSE	FALSE	FALSE	114	0.006
ITCHp.Tyr524Cys	ITCH	0.0055679634257102	0.00519858598461218	0	0.01670389027713	NA	NA	NA	NA	NA	NA	0.008026138946456957	0.009597850081581726	Cys	Tyr	TRUE	NA	1	0	0	0	0	0	0	0	0	0	0	0	0	0	0	0	0	0	0	0	0	0	0	0	0	0	0	0	0	0	0	0	0	0	0	0	0	0	0	0	0	0	0	0	0	0	0	0	0	0	1	0	0	0	0	0	0	0	0	0	0	0	0	0	0	0	37.72	FALSE	FALSE	FALSE	114	0.006
ITFG2p.Gly43Trp	ITFG2	0.0055679634257102	0.00519858598461218	0	0.01670389027713	NA	NA	NA	NA	NA	NA	0.008026138946456957	0.009597850081581726	Trp	Gly	FALSE	NA	1	0	0	0	0	0	0	0	0	0	0	0	0	0	0	0	0	0	0	0	0	0	0	0	0	0	0	0	0	0	0	0	0	0	0	0	0	0	0	0	0	0	0	0	0	0	0	0	0	0	1	0	0	0	0	0	0	0	0	0	0	0	0	0	0	0	36.88	FALSE	FALSE	FALSE	114	0.006
ITFG3p.Gly247Trp	ITFG3	0.0055679634257102	0.00519858598461218	0	0.01670389027713	NA	NA	NA	NA	NA	NA	0.008026138946456957	0.009597850081581726	Trp	Gly	FALSE	NA	1	0	0	0	0	0	0	0	0	0	0	0	0	0	0	0	0	0	0	0	0	0	0	0	0	0	0	0	0	0	0	0	0	0	0	0	0	0	0	0	0	0	0	0	0	0	0	0	0	0	1	0	0	0	0	0	0	0	0	0	0	0	0	0	0	0	36.36	FALSE	FALSE	FALSE	114	0.006
ITGA10p.Leu830Val	ITGA10	0.0055679634257102	0.00519858598461218	0	0.01670389027713	NA	NA	NA	NA	NA	NA	0.008026138946456957	0.009597850081581726	Val	Leu	FALSE	NA	1	0	0	0	0	0	0	0	0	0	0	0	0	0	0	0	0	0	0	0	0	0	0	0	0	0	0	0	0	0	0	0	0	0	0	0	0	0	0	0	0	0	0	0	0	0	0	0	0	0	1	0	0	0	0	0	0	0	0	0	0	0	0	0	0	0	37.08	FALSE	FALSE	FALSE	114	0.006
ITGA11p.Ala626Ser	ITGA11	0.0055679634257102	0.00519858598461218	0	0.01670389027713	NA	NA	NA	NA	NA	NA	0.008026138946456957	0.009597850081581726	Ser	Ala	TRUE	NA	1	0	0	0	0	0	0	0	0	0	0	0	0	0	0	0	0	0	0	0	0	0	0	0	0	0	0	0	0	0	0	0	0	0	0	0	0	0	0	0	0	0	0	0	0	0	0	0	0	0	1	0	0	0	0	0	0	0	0	0	0	0	0	0	0	0	37.62	FALSE	FALSE	FALSE	114	0.006
ITGA11p.Gly981Cys	ITGA11	0.0055679634257102	0.00519858598461218	0	0.01670389027713	NA	NA	NA	NA	NA	NA	0.008026138946456957	0.009597850081581726	Cys	Gly	TRUE	NA	1	0	0	0	0	0	0	0	0	0	0	0	0	0	0	0	0	0	0	0	0	0	0	0	0	0	0	0	0	0	0	0	0	0	0	0	0	0	0	0	0	0	0	0	0	0	0	0	0	0	1	0	0	0	0	0	0	0	0	0	0	0	0	0	0	0	36.58	FALSE	FALSE	FALSE	114	0.006
ITGA3p.Arg874Leu	ITGA3	0.0055679634257102	0.00519858598461218	0	0.01670389027713	NA	NA	NA	NA	NA	NA	0.008026138946456957	0.009597850081581726	Leu	Arg	FALSE	NA	1	0	0	0	0	0	0	0	0	0	0	0	0	0	0	0	0	0	0	0	0	0	0	0	0	0	0	0	0	0	0	0	0	0	0	0	0	0	0	0	0	0	0	0	0	0	0	0	0	0	1	0	0	0	0	0	0	0	0	0	0	0	0	0	0	0	36.67	FALSE	FALSE	FALSE	114	0.006
ITGA3p.Asp790Asn	ITGA3	0.0055679634257102	0.00519858598461218	0	0.01670389027713	NA	NA	NA	NA	NA	NA	0.008026138946456957	0.009597850081581726	Asn	Asp	FALSE	NA	1	0	0	0	0	0	0	0	0	0	0	0	0	0	0	0	0	0	0	0	0	0	0	0	0	0	0	0	0	0	0	0	0	0	0	0	0	0	0	0	0	0	0	0	0	0	0	0	0	0	1	0	0	0	0	0	0	0	0	0	0	0	0	0	0	0	37.61	FALSE	FALSE	FALSE	114	0.006
ITGA7p.Lys441Thr	ITGA7	0.0055679634257102	0.00519858598461218	0	0.01670389027713	NA	NA	NA	NA	NA	NA	0.008026138946456957	0.009597850081581726	Thr	Lys	TRUE	NA	1	0	0	0	0	0	0	0	0	0	0	0	0	0	0	0	0	0	0	0	0	0	0	0	0	0	0	0	0	0	0	0	0	0	0	0	0	0	0	0	0	0	0	0	0	0	0	0	0	0	1	0	0	0	0	0	0	0	0	0	0	0	0	0	0	0	37.34	FALSE	FALSE	FALSE	114	0.006
ITGA7p.Pro705Ser	ITGA7	0.0055679634257102	0.00519858598461218	0	0.01670389027713	NA	NA	NA	NA	NA	NA	0.008026138946456957	0.009597850081581726	Ser	Pro	TRUE	NA	1	0	0	0	0	0	0	0	0	0	0	0	0	0	0	0	0	0	0	0	0	0	0	0	0	0	0	0	0	0	0	0	0	0	0	0	0	0	0	0	0	0	0	0	0	0	0	0	0	0	1	0	0	0	0	0	0	0	0	0	0	0	0	0	0	0	37.41	FALSE	FALSE	FALSE	114	0.006
ITGA7p.Ser943Tyr	ITGA7	0.0055679634257102	0.00519858598461218	0	0.01670389027713	NA	NA	NA	NA	NA	NA	0.008026138946456957	0.009597850081581726	Tyr	Ser	TRUE	NA	1	0	0	0	0	0	0	0	0	0	0	0	0	0	0	0	0	0	0	0	0	0	0	0	0	0	0	0	0	0	0	0	0	0	0	0	0	0	0	0	0	0	0	0	0	0	0	0	0	0	1	0	0	0	0	0	0	0	0	0	0	0	0	0	0	0	36.53	FALSE	FALSE	FALSE	114	0.006
ITGA9p.Gly693Cys	ITGA9	0.0055679634257102	0.00519858598461218	0	0.01670389027713	NA	NA	NA	NA	NA	NA	0.008026138946456957	0.009597850081581726	Cys	Gly	TRUE	NA	1	0	0	0	0	0	0	0	0	0	0	0	0	0	0	0	0	0	0	0	0	0	0	0	0	0	0	0	0	0	0	0	0	0	0	0	0	0	0	0	0	0	0	0	0	0	0	0	0	0	1	0	0	0	0	0	0	0	0	0	0	0	0	0	0	0	36.97	FALSE	FALSE	FALSE	114	0.006
ITGADp.Glu1093Gln	ITGAD	0.0055679634257102	0.00519858598461218	0	0.01670389027713	NA	NA	NA	NA	NA	NA	0.008026138946456957	0.009597850081581726	Gln	Glu	FALSE	NA	1	0	0	0	0	0	0	0	0	0	0	0	0	0	0	0	0	0	0	0	0	0	0	0	0	0	0	0	0	0	0	0	0	0	0	0	0	0	0	0	0	0	0	0	0	0	0	0	0	0	1	0	0	0	0	0	0	0	0	0	0	0	0	0	0	0	37.36	FALSE	FALSE	FALSE	114	0.006
ITGADp.Gly286Trp	ITGAD	0.0055679634257102	0.00519858598461218	0	0.01670389027713	NA	NA	NA	NA	NA	NA	0.008026138946456957	0.009597850081581726	Trp	Gly	FALSE	NA	1	0	0	0	0	0	0	0	0	0	0	0	0	0	0	0	0	0	0	0	0	0	0	0	0	0	0	0	0	0	0	0	0	0	0	0	0	0	0	0	0	0	0	0	0	0	0	0	0	0	1	0	0	0	0	0	0	0	0	0	0	0	0	0	0	0	36.45	FALSE	FALSE	FALSE	114	0.006
ITGALp.Arg681Trp	ITGAL	0.0055679634257102	0.00519858598461218	0	0.01670389027713	NA	NA	NA	NA	NA	NA	0.008026138946456957	0.009597850081581726	Trp	Arg	FALSE	NA	1	0	0	0	0	0	0	0	0	0	0	0	0	0	0	0	0	0	0	0	0	0	0	0	0	0	0	0	0	0	0	0	0	0	0	0	0	0	0	0	0	0	0	0	0	0	0	0	0	0	1	0	0	0	0	0	0	0	0	0	0	0	0	0	0	0	36.86	FALSE	FALSE	FALSE	114	0.006
ITGALp.Pro842Ser	ITGAL	0.0055679634257102	0.00519858598461218	0	0.01670389027713	NA	NA	NA	NA	NA	NA	0.008026138946456957	0.009597850081581726	Ser	Pro	TRUE	NA	1	0	0	0	0	0	0	0	0	0	0	0	0	0	0	0	0	0	0	0	0	0	0	0	0	0	0	0	0	0	0	0	0	0	0	0	0	0	0	0	0	0	0	0	0	0	0	0	0	0	1	0	0	0	0	0	0	0	0	0	0	0	0	0	0	0	36.97	FALSE	FALSE	FALSE	114	0.006
ITGAVp.Pro993Thr	ITGAV	0.0055679634257102	0.00519858598461218	0	0.01670389027713	NA	NA	NA	NA	NA	NA	0.008026138946456957	0.009597850081581726	Thr	Pro	TRUE	2	1	0	0	0	0	0	0	0	0	0	0	0	0	0	0	0	0	0	0	0	0	0	0	0	0	0	0	0	0	0	0	0	0	0	0	0	0	0	0	0	0	0	0	0	0	0	0	0	0	0	1	0	0	0	0	0	0	0	0	0	0	0	0	0	0	0	36.64	FALSE	FALSE	FALSE	114	0.006
ITGAXp.Gly1054Cys	ITGAX	0.0055679634257102	0.00519858598461218	0	0.01670389027713	NA	NA	NA	NA	NA	NA	0.008026138946456957	0.009597850081581726	Cys	Gly	TRUE	NA	1	0	0	0	0	0	0	0	0	0	0	0	0	0	0	0	0	0	0	0	0	0	0	0	0	0	0	0	0	0	0	0	0	0	0	0	0	0	0	0	0	0	0	0	0	0	0	0	0	0	1	0	0	0	0	0	0	0	0	0	0	0	0	0	0	0	36.1	FALSE	FALSE	FALSE	114	0.006
ITGB1p.Glu546Lys	ITGB1	0.0055679634257102	0.00519858598461218	0	0.01670389027713	NA	NA	NA	NA	NA	NA	0.008026138946456957	0.009597850081581726	Lys	Glu	TRUE	NA	1	0	0	0	0	0	0	0	0	0	0	0	0	0	0	0	0	0	0	0	0	0	0	0	0	0	0	0	0	0	0	0	0	0	0	0	0	0	0	0	0	0	0	0	0	0	0	0	0	0	1	0	0	0	0	0	0	0	0	0	0	0	0	0	0	0	36.69	FALSE	FALSE	FALSE	114	0.006
ITGB1p.Pro194Arg	ITGB1	0.0055679634257102	0.00519858598461218	0	0.01670389027713	NA	NA	NA	NA	NA	NA	0.008026138946456957	0.009597850081581726	Arg	Pro	TRUE	NA	1	0	0	0	0	0	0	0	0	0	0	0	0	0	0	0	0	0	0	0	0	0	0	0	0	0	0	0	0	0	0	0	0	0	0	0	0	0	0	0	0	0	0	0	0	0	0	0	0	0	1	0	0	0	0	0	0	0	0	0	0	0	0	0	0	0	37.7	FALSE	FALSE	FALSE	114	0.006
ITGB2p.Gly273Trp	ITGB2	0.0055679634257102	0.00519858598461218	0	0.01670389027713	NA	NA	NA	NA	NA	NA	0.008026138946456957	0.009597850081581726	Trp	Gly	FALSE	NA	1	0	0	0	0	0	0	0	0	0	0	0	0	0	0	0	0	0	0	0	0	0	0	0	0	0	0	0	0	0	0	0	0	0	0	0	0	0	0	0	0	0	0	0	0	0	0	0	0	0	1	0	0	0	0	0	0	0	0	0	0	0	0	0	0	0	37.11	FALSE	FALSE	FALSE	114	0.006
ITGB2p.Val513Ala	ITGB2	0.0055679634257102	0.00519858598461218	0	0.01670389027713	NA	NA	NA	NA	NA	NA	0.008026138946456957	0.009597850081581726	Ala	Val	FALSE	NA	1	0	0	0	0	0	0	0	0	0	0	0	0	0	0	0	0	0	0	0	0	0	0	0	0	0	0	0	0	0	0	0	0	0	0	0	0	0	0	0	0	0	0	0	0	0	0	0	0	0	1	0	0	0	0	0	0	0	0	0	0	0	0	0	0	0	36.86	FALSE	FALSE	FALSE	114	0.006
ITGB3p.Glu338Lys	ITGB3	0.0055679634257102	0.00519858598461218	0	0.01670389027713	NA	NA	NA	NA	NA	NA	0.008026138946456957	0.009597850081581726	Lys	Glu	TRUE	NA	1	0	0	0	0	0	0	0	0	0	0	0	0	0	0	0	0	0	0	0	0	0	0	0	0	0	0	0	0	0	0	0	0	0	0	0	0	0	0	0	0	0	0	0	0	0	0	0	0	0	1	0	0	0	0	0	0	0	0	0	0	0	0	0	0	0	36.69	FALSE	FALSE	FALSE	114	0.006
ITGB4p.Glu66Ter	ITGB4	0.0055679634257102	0.00519858598461218	0	0.01670389027713	NA	NA	NA	NA	NA	NA	0.008026138946456957	0.009597850081581726	Ter	Glu	FALSE	NA	1	0	0	0	0	0	0	0	0	0	0	0	0	0	0	0	0	0	0	0	0	0	0	0	0	0	0	0	0	0	0	0	0	0	0	0	0	0	0	0	0	0	0	0	0	0	0	0	0	0	1	0	0	0	0	0	0	0	0	0	0	0	0	0	0	0	36.99	FALSE	FALSE	FALSE	114	0.006
ITGB6p.Leu444Met	ITGB6	0.0055679634257102	0.00519858598461218	0	0.01670389027713	NA	NA	NA	NA	NA	NA	0.008026138946456957	0.009597850081581726	Met	Leu	FALSE	NA	1	0	0	0	0	0	0	0	0	0	0	0	0	0	0	0	0	0	0	0	0	0	0	0	0	0	0	0	0	0	0	0	0	0	0	0	0	0	0	0	0	0	0	0	0	0	0	0	0	0	1	0	0	0	0	0	0	0	0	0	0	0	0	0	0	0	36.43	FALSE	FALSE	FALSE	114	0.006
ITGB8p.Glu43Ala	ITGB8	0.0055679634257102	0.00519858598461218	0	0.01670389027713	NA	NA	NA	NA	NA	NA	0.008026138946456957	0.009597850081581726	Ala	Glu	FALSE	NA	1	0	0	0	0	0	0	0	0	0	0	0	0	0	0	0	0	0	0	0	0	0	0	0	0	0	0	0	0	0	0	0	0	0	0	0	0	0	0	0	0	0	0	0	0	0	0	0	0	0	1	0	0	0	0	0	0	0	0	0	0	0	0	0	0	0	37.12	FALSE	FALSE	FALSE	114	0.006
ITGB8p.Trp578Leu	ITGB8	0.0055679634257102	0.00519858598461218	0	0.01670389027713	NA	NA	NA	NA	NA	NA	0.008026138946456957	0.009597850081581726	Leu	Trp	FALSE	NA	1	0	0	0	0	0	0	0	0	0	0	0	0	0	0	0	0	0	0	0	0	0	0	0	0	0	0	0	0	0	0	0	0	0	0	0	0	0	0	0	0	0	0	0	0	0	0	0	0	0	1	0	0	0	0	0	0	0	0	0	0	0	0	0	0	0	36.04	FALSE	FALSE	FALSE	114	0.006
ITIH3p.Pro673Gln	ITIH3	0.0055679634257102	0.00519858598461218	0	0.01670389027713	NA	NA	NA	NA	NA	NA	0.008026138946456957	0.009597850081581726	Gln	Pro	FALSE	NA	1	0	0	0	0	0	0	0	0	0	0	0	0	0	0	0	0	0	0	0	0	0	0	0	0	0	0	0	0	0	0	0	0	0	0	0	0	0	0	0	0	0	0	0	0	0	0	0	0	0	1	0	0	0	0	0	0	0	0	0	0	0	0	0	0	0	37.02	FALSE	FALSE	FALSE	114	0.006
ITIH6p.Arg1264Ser	ITIH6	0.0055679634257102	0.00519858598461218	0	0.01670389027713	NA	NA	NA	NA	NA	NA	0.008026138946456957	0.009597850081581726	Ser	Arg	TRUE	NA	1	0	0	0	0	0	0	0	0	0	0	0	0	0	0	0	0	0	0	0	0	0	0	0	0	0	0	0	0	0	0	0	0	0	0	0	0	0	0	0	0	0	0	0	0	0	0	0	0	0	1	0	0	0	0	0	0	0	0	0	0	0	0	0	0	0	36.58	FALSE	FALSE	FALSE	114	0.006
ITPAp.Ser176Ala	ITPA	0.0055679634257102	0.00519858598461218	0	0.01670389027713	NA	NA	NA	NA	NA	NA	0.008026138946456957	0.009597850081581726	Ala	Ser	FALSE	NA	1	0	0	0	0	0	0	0	0	0	0	0	0	0	0	0	0	0	0	0	0	0	0	0	0	0	0	0	0	0	0	0	0	0	0	0	0	0	0	0	0	0	0	0	0	0	0	0	0	0	1	0	0	0	0	0	0	0	0	0	0	0	0	0	0	0	36.37	FALSE	FALSE	FALSE	114	0.006
ITPR1p.Leu1023Ile	ITPR1	0.0055679634257102	0.00519858598461218	0	0.01670389027713	NA	NA	NA	NA	NA	NA	0.008026138946456957	0.009597850081581726	Ile	Leu	FALSE	NA	1	0	0	0	0	0	0	0	0	0	0	0	0	0	0	0	0	0	0	0	0	0	0	0	0	0	0	0	0	0	0	0	0	0	0	0	0	0	0	0	0	0	0	0	0	0	0	0	0	0	1	0	0	0	0	0	0	0	0	0	0	0	0	0	0	0	36.41	FALSE	FALSE	FALSE	114	0.006
ITPR1p.Val787Met	ITPR1	0.0055679634257102	0.00519858598461218	0	0.01670389027713	NA	NA	NA	NA	NA	NA	0.008026138946456957	0.009597850081581726	Met	Val	FALSE	NA	1	0	0	0	0	0	0	0	0	0	0	0	0	0	0	0	0	0	0	0	0	0	0	0	0	0	0	0	0	0	0	0	0	0	0	0	0	0	0	0	0	0	0	0	0	0	0	0	0	0	1	0	0	0	0	0	0	0	0	0	0	0	0	0	0	0	36.57	FALSE	FALSE	FALSE	114	0.006
ITPR2p.Ala1528Val	ITPR2	0.0055679634257102	0.00519858598461218	0	0.01670389027713	NA	NA	NA	NA	NA	NA	0.008026138946456957	0.009597850081581726	Val	Ala	FALSE	NA	1	0	0	0	0	0	0	0	0	0	0	0	0	0	0	0	0	0	0	0	0	0	0	0	0	0	0	0	0	0	0	0	0	0	0	0	0	0	0	0	0	0	0	0	0	0	0	0	0	0	1	0	0	0	0	0	0	0	0	0	0	0	0	0	0	0	37.1	FALSE	FALSE	FALSE	114	0.006
ITPR2p.Arg780His	ITPR2	0.0055679634257102	0.00519858598461218	0	0.01670389027713	NA	NA	NA	NA	NA	NA	0.008026138946456957	0.009597850081581726	His	Arg	TRUE	NA	1	0	0	0	0	0	0	0	0	0	0	0	0	0	0	0	0	0	0	0	0	0	0	0	0	0	0	0	0	0	0	0	0	0	0	0	0	0	0	0	0	0	0	0	0	0	0	0	0	0	1	0	0	0	0	0	0	0	0	0	0	0	0	0	0	0	36.51	FALSE	FALSE	FALSE	114	0.006
ITPR2p.Glu975Val	ITPR2	0.0055679634257102	0.00519858598461218	0	0.01670389027713	NA	NA	NA	NA	NA	NA	0.008026138946456957	0.009597850081581726	Val	Glu	FALSE	NA	1	0	0	0	0	0	0	0	0	0	0	0	0	0	0	0	0	0	0	0	0	0	0	0	0	0	0	0	0	0	0	0	0	0	0	0	0	0	0	0	0	0	0	0	0	0	0	0	0	0	1	0	0	0	0	0	0	0	0	0	0	0	0	0	0	0	36.1	FALSE	FALSE	FALSE	114	0.006
ITPR2p.Met1576Ile	ITPR2	0.0055679634257102	0.00519858598461218	0	0.01670389027713	NA	NA	NA	NA	NA	NA	0.008026138946456957	0.009597850081581726	Ile	Met	FALSE	NA	1	0	0	0	0	0	0	0	0	0	0	0	0	0	0	0	0	0	0	0	0	0	0	0	0	0	0	0	0	0	0	0	0	0	0	0	0	0	0	0	0	0	0	0	0	0	0	0	0	0	1	0	0	0	0	0	0	0	0	0	0	0	0	0	0	0	36.67	FALSE	FALSE	FALSE	114	0.006
ITPR2p.Val483Ile	ITPR2	0.0055679634257102	0.00519858598461218	0	0.01670389027713	NA	NA	NA	NA	NA	NA	0.008026138946456957	0.009597850081581726	Ile	Val	FALSE	NA	1	0	0	0	0	0	0	0	0	0	0	0	0	0	0	0	0	0	0	0	0	0	0	0	0	0	0	0	0	0	0	0	0	0	0	0	0	0	0	0	0	0	0	0	0	0	0	0	0	0	1	0	0	0	0	0	0	0	0	0	0	0	0	0	0	0	37.15	FALSE	FALSE	FALSE	114	0.006
ITPR3p.Arg2576Ser	ITPR3	0.0055679634257102	0.00519858598461218	0	0.01670389027713	NA	NA	NA	NA	NA	NA	0.008026138946456957	0.009597850081581726	Ser	Arg	TRUE	NA	1	0	0	0	0	0	0	0	0	0	0	0	0	0	0	0	0	0	0	0	0	0	0	0	0	0	0	0	0	0	0	0	0	0	0	0	0	0	0	0	0	0	0	0	0	0	0	0	0	0	1	0	0	0	0	0	0	0	0	0	0	0	0	0	0	0	37.46	FALSE	FALSE	FALSE	114	0.006
IZUMO1p.Glu335Ter	IZUMO1	0.0055679634257102	0.00519858598461218	0	0.01670389027713	NA	NA	NA	NA	NA	NA	0.008026138946456957	0.009597850081581726	Ter	Glu	FALSE	NA	1	0	0	0	0	0	0	0	0	0	0	0	0	0	0	0	0	0	0	0	0	0	0	0	0	0	0	0	0	0	0	0	0	0	0	0	0	0	0	0	0	0	0	0	0	0	0	0	0	0	1	0	0	0	0	0	0	0	0	0	0	0	0	0	0	0	37.28	FALSE	FALSE	FALSE	114	0.006
JAG2p.Arg1113Leu	JAG2	0.0055679634257102	0.00519858598461218	0	0.01670389027713	NA	NA	NA	NA	NA	NA	0.008026138946456957	0.009597850081581726	Leu	Arg	FALSE	NA	1	0	0	0	0	0	0	0	0	0	0	0	0	0	0	0	0	0	0	0	0	0	0	0	0	0	0	0	0	0	0	0	0	0	0	0	0	0	0	0	0	0	0	0	0	0	0	0	0	0	1	0	0	0	0	0	0	0	0	0	0	0	0	0	0	0	37.38	FALSE	FALSE	FALSE	114	0.006
JAGN1p.Ser172Tyr	JAGN1	0.0055679634257102	0.00519858598461218	0	0.01670389027713	NA	NA	NA	NA	NA	NA	0.008026138946456957	0.009597850081581726	Tyr	Ser	TRUE	NA	1	0	0	0	0	0	0	0	0	0	0	0	0	0	0	0	0	0	0	0	0	0	0	0	0	0	0	0	0	0	0	0	0	0	0	0	0	0	0	0	0	0	0	0	0	0	0	0	0	0	1	0	0	0	0	0	0	0	0	0	0	0	0	0	0	0	36.61	FALSE	FALSE	FALSE	114	0.006
JAK1p.Val764Ile	JAK1	0.0055679634257102	0.00519858598461218	0	0.01670389027713	NA	NA	NA	NA	NA	NA	0.008026138946456957	0.009597850081581726	Ile	Val	FALSE	1	1	0	0	0	0	0	0	0	0	0	0	0	0	0	0	0	0	0	0	0	0	0	0	0	0	0	0	0	0	0	0	0	0	0	0	0	0	0	0	0	0	0	0	0	0	0	0	0	0	0	1	0	0	0	0	0	0	0	0	0	0	0	0	0	0	0	36.94	FALSE	FALSE	FALSE	114	0.006
JAKMIP2p.Arg6Ter	JAKMIP2	0.0055679634257102	0.00519858598461218	0	0.01670389027713	NA	NA	NA	NA	NA	NA	0.008026138946456957	0.009597850081581726	Ter	Arg	FALSE	NA	1	0	0	0	0	0	0	0	0	0	0	0	0	0	0	0	0	0	0	0	0	0	0	0	0	0	0	0	0	0	0	0	0	0	0	0	0	0	0	0	0	0	0	0	0	0	0	0	0	0	1	0	0	0	0	0	0	0	0	0	0	0	0	0	0	0	36.36	FALSE	FALSE	FALSE	114	0.006
JMJD1Cp.Arg672Ter	JMJD1C	0.0055679634257102	0.00519858598461218	0	0.01670389027713	NA	NA	NA	NA	NA	NA	0.008026138946456957	0.009597850081581726	Ter	Arg	FALSE	NA	1	0	0	0	0	0	0	0	0	0	0	0	0	0	0	0	0	0	0	0	0	0	0	0	0	0	0	0	0	0	0	0	0	0	0	0	0	0	0	0	0	0	0	0	0	0	0	0	0	0	1	0	0	0	0	0	0	0	0	0	0	0	0	0	0	0	36.36	FALSE	FALSE	FALSE	114	0.006
JMJD1Cp.Gln1468Ter	JMJD1C	0.0055679634257102	0.00519858598461218	0	0.01670389027713	NA	NA	NA	NA	NA	NA	0.008026138946456957	0.009597850081581726	Ter	Gln	FALSE	NA	1	0	0	0	0	0	0	0	0	0	0	0	0	0	0	0	0	0	0	0	0	0	0	0	0	0	0	0	0	0	0	0	0	0	0	0	0	0	0	0	0	0	0	0	0	0	0	0	0	0	1	0	0	0	0	0	0	0	0	0	0	0	0	0	0	0	37.03	FALSE	FALSE	FALSE	114	0.006
JMJD1Cp.Gln735Ter	JMJD1C	0.0055679634257102	0.00519858598461218	0	0.01670389027713	NA	NA	NA	NA	NA	NA	0.008026138946456957	0.009597850081581726	Ter	Gln	FALSE	NA	1	0	0	0	0	0	0	0	0	0	0	0	0	0	0	0	0	0	0	0	0	0	0	0	0	0	0	0	0	0	0	0	0	0	0	0	0	0	0	0	0	0	0	0	0	0	0	0	0	0	1	0	0	0	0	0	0	0	0	0	0	0	0	0	0	0	37	FALSE	FALSE	FALSE	114	0.006
JMJD8p.Asp105Tyr	JMJD8	0.0055679634257102	0.00519858598461218	0	0.01670389027713	NA	NA	NA	NA	NA	NA	0.008026138946456957	0.009597850081581726	Tyr	Asp	TRUE	NA	1	0	0	0	0	0	0	0	0	0	0	0	0	0	0	0	0	0	0	0	0	0	0	0	0	0	0	0	0	0	0	0	0	0	0	0	0	0	0	0	0	0	0	0	0	0	0	0	0	0	1	0	0	0	0	0	0	0	0	0	0	0	0	0	0	0	37.14	FALSE	FALSE	FALSE	114	0.006
JMYp.Asp840Glu	JMY	0.0055679634257102	0.00519858598461218	0	0.01670389027713	NA	NA	NA	NA	NA	NA	0.008026138946456957	0.009597850081581726	Glu	Asp	FALSE	NA	1	0	0	0	0	0	0	0	0	0	0	0	0	0	0	0	0	0	0	0	0	0	0	0	0	0	0	0	0	0	0	0	0	0	0	0	0	0	0	0	0	0	0	0	0	0	0	0	0	0	1	0	0	0	0	0	0	0	0	0	0	0	0	0	0	0	36.78	FALSE	FALSE	FALSE	114	0.006
JPH2p.Gln410His	JPH2	0.0055679634257102	0.00519858598461218	0	0.01670389027713	NA	NA	NA	NA	NA	NA	0.008026138946456957	0.009597850081581726	His	Gln	TRUE	NA	1	0	0	0	0	0	0	0	0	0	0	0	0	0	0	0	0	0	0	0	0	0	0	0	0	0	0	0	0	0	0	0	0	0	0	0	0	0	0	0	0	0	0	0	0	0	0	0	0	0	1	0	0	0	0	0	0	0	0	0	0	0	0	0	0	0	37.13	FALSE	FALSE	FALSE	114	0.006
JUNp.Ser17Leu	JUN	0.0055679634257102	0.00519858598461218	0	0.01670389027713	NA	NA	NA	NA	NA	NA	0.008026138946456957	0.009597850081581726	Leu	Ser	FALSE	1	1	0	0	0	0	0	0	0	0	0	0	0	0	0	0	0	0	0	0	0	0	0	0	0	0	0	0	0	0	0	0	0	0	0	0	0	0	0	0	0	0	0	0	0	0	0	0	0	0	0	1	0	0	0	0	0	0	0	0	0	0	0	0	0	0	0	36.75	FALSE	FALSE	FALSE	114	0.006
KALRNp.Pro143Gln	KALRN	0.0055679634257102	0.00519858598461218	0	0.01670389027713	NA	NA	NA	NA	NA	NA	0.008026138946456957	0.009597850081581726	Gln	Pro	FALSE	NA	1	0	0	0	0	0	0	0	0	0	0	0	0	0	0	0	0	0	0	0	0	0	0	0	0	0	0	0	0	0	0	0	0	0	0	0	0	0	0	0	0	0	0	0	0	0	0	0	0	0	1	0	0	0	0	0	0	0	0	0	0	0	0	0	0	0	37.79	FALSE	FALSE	FALSE	114	0.006
KALRNp.Val1537Met	KALRN	0.0055679634257102	0.00519858598461218	0	0.01670389027713	NA	NA	NA	NA	NA	NA	0.008026138946456957	0.009597850081581726	Met	Val	FALSE	NA	1	0	0	0	0	0	0	0	0	0	0	0	0	0	0	0	0	0	0	0	0	0	0	0	0	0	0	0	0	0	0	0	0	0	0	0	0	0	0	0	0	0	0	0	0	0	0	0	0	0	1	0	0	0	0	0	0	0	0	0	0	0	0	0	0	0	36.82	FALSE	FALSE	FALSE	114	0.006
KANK2p.Ala550Thr	KANK2	0.0055679634257102	0.00519858598461218	0	0.01670389027713	NA	NA	NA	NA	NA	NA	0.008026138946456957	0.009597850081581726	Thr	Ala	TRUE	NA	1	0	0	0	0	0	0	0	0	0	0	0	0	0	0	0	0	0	0	0	0	0	0	0	0	0	0	0	0	0	0	0	0	0	0	0	0	0	0	0	0	0	0	0	0	0	0	0	0	0	1	0	0	0	0	0	0	0	0	0	0	0	0	0	0	0	36.73	FALSE	FALSE	FALSE	114	0.006
KANK2p.Glu85Lys	KANK2	0.0055679634257102	0.00519858598461218	0	0.01670389027713	NA	NA	NA	NA	NA	NA	0.008026138946456957	0.009597850081581726	Lys	Glu	TRUE	NA	1	0	0	0	0	0	0	0	0	0	0	0	0	0	0	0	0	0	0	0	0	0	0	0	0	0	0	0	0	0	0	0	0	0	0	0	0	0	0	0	0	0	0	0	0	0	0	0	0	0	1	0	0	0	0	0	0	0	0	0	0	0	0	0	0	0	36.9	FALSE	FALSE	FALSE	114	0.006
KANK4p.His822Tyr	KANK4	0.0055679634257102	0.00519858598461218	0	0.01670389027713	NA	NA	NA	NA	NA	NA	0.008026138946456957	0.009597850081581726	Tyr	His	TRUE	NA	1	0	0	0	0	0	0	0	0	0	0	0	0	0	0	0	0	0	0	0	0	0	0	0	0	0	0	0	0	0	0	0	0	0	0	0	0	0	0	0	0	0	0	0	0	0	0	0	0	0	1	0	0	0	0	0	0	0	0	0	0	0	0	0	0	0	36.95	FALSE	FALSE	FALSE	114	0.006
KANSL1p.Arg602Leu	KANSL1	0.0055679634257102	0.00519858598461218	0	0.01670389027713	NA	NA	NA	NA	NA	NA	0.008026138946456957	0.009597850081581726	Leu	Arg	FALSE	NA	1	0	0	0	0	0	0	0	0	0	0	0	0	0	0	0	0	0	0	0	0	0	0	0	0	0	0	0	0	0	0	0	0	0	0	0	0	0	0	0	0	0	0	0	0	0	0	0	0	0	1	0	0	0	0	0	0	0	0	0	0	0	0	0	0	0	37.82	FALSE	FALSE	FALSE	114	0.006
KANSL2p.Pro358Ser	KANSL2	0.0055679634257102	0.00519858598461218	0	0.01670389027713	NA	NA	NA	NA	NA	NA	0.008026138946456957	0.009597850081581726	Ser	Pro	TRUE	NA	1	0	0	0	0	0	0	0	0	0	0	0	0	0	0	0	0	0	0	0	0	0	0	0	0	0	0	0	0	0	0	0	0	0	0	0	0	0	0	0	0	0	0	0	0	0	0	0	0	0	1	0	0	0	0	0	0	0	0	0	0	0	0	0	0	0	36.7	FALSE	FALSE	FALSE	114	0.006
KANSL3p.Ser659Leu	KANSL3	0.0055679634257102	0.00519858598461218	0	0.01670389027713	NA	NA	NA	NA	NA	NA	0.008026138946456957	0.009597850081581726	Leu	Ser	FALSE	NA	1	0	0	0	0	0	0	0	0	0	0	0	0	0	0	0	0	0	0	0	0	0	0	0	0	0	0	0	0	0	0	0	0	0	0	0	0	0	0	0	0	0	0	0	0	0	0	0	0	0	1	0	0	0	0	0	0	0	0	0	0	0	0	0	0	0	36.04	FALSE	FALSE	FALSE	114	0.006
KAT2Ap.Gly505Ser	KAT2A	0.0055679634257102	0.00519858598461218	0	0.01670389027713	NA	NA	NA	NA	NA	NA	0.008026138946456957	0.009597850081581726	Ser	Gly	TRUE	NA	1	0	0	0	0	0	0	0	0	0	0	0	0	0	0	0	0	0	0	0	0	0	0	0	0	0	0	0	0	0	0	0	0	0	0	0	0	0	0	0	0	0	0	0	0	0	0	0	0	0	1	0	0	0	0	0	0	0	0	0	0	0	0	0	0	0	36.37	FALSE	FALSE	FALSE	114	0.006
KAT6Bp.Glu999Gln	KAT6B	0.0055679634257102	0.00519858598461218	0	0.01670389027713	NA	NA	NA	NA	NA	NA	0.008026138946456957	0.009597850081581726	Gln	Glu	FALSE	1	1	0	0	0	0	0	0	0	0	0	0	0	0	0	0	0	0	0	0	0	0	0	0	0	0	0	0	0	0	0	0	0	0	0	0	0	0	0	0	0	0	0	0	0	0	0	0	0	0	0	1	0	0	0	0	0	0	0	0	0	0	0	0	0	0	0	37.02	FALSE	FALSE	FALSE	114	0.006
KAT8p.Phe376Leu	KAT8	0.0055679634257102	0.00519858598461218	0	0.01670389027713	NA	NA	NA	NA	NA	NA	0.008026138946456957	0.009597850081581726	Leu	Phe	FALSE	NA	1	0	0	0	0	0	0	0	0	0	0	0	0	0	0	0	0	0	0	0	0	0	0	0	0	0	0	0	0	0	0	0	0	0	0	0	0	0	0	0	0	0	0	0	0	0	0	0	0	0	1	0	0	0	0	0	0	0	0	0	0	0	0	0	0	0	37.37	FALSE	FALSE	FALSE	114	0.006
KBTBD3p.Gln326Arg	KBTBD3	0.0055679634257102	0.00519858598461218	0	0.01670389027713	NA	NA	NA	NA	NA	NA	0.008026138946456957	0.009597850081581726	Arg	Gln	TRUE	NA	1	0	0	0	0	0	0	0	0	0	0	0	0	0	0	0	0	0	0	0	0	0	0	0	0	0	0	0	0	0	0	0	0	0	0	0	0	0	0	0	0	0	0	0	0	0	0	0	0	0	1	0	0	0	0	0	0	0	0	0	0	0	0	0	0	0	36.46	FALSE	FALSE	FALSE	114	0.006
KBTBD7p.Ala92Val	KBTBD7	0.0055679634257102	0.00519858598461218	0	0.01670389027713	NA	NA	NA	NA	NA	NA	0.008026138946456957	0.009597850081581726	Val	Ala	FALSE	NA	1	0	0	0	0	0	0	0	0	0	0	0	0	0	0	0	0	0	0	0	0	0	0	0	0	0	0	0	0	0	0	0	0	0	0	0	0	0	0	0	0	0	0	0	0	0	0	0	0	0	1	0	0	0	0	0	0	0	0	0	0	0	0	0	0	0	36.54	FALSE	FALSE	FALSE	114	0.006
KBTBD8p.Val545Ala	KBTBD8	0.0055679634257102	0.00519858598461218	0	0.01670389027713	NA	NA	NA	NA	NA	NA	0.008026138946456957	0.009597850081581726	Ala	Val	FALSE	NA	1	0	0	0	0	0	0	0	0	0	0	0	0	0	0	0	0	0	0	0	0	0	0	0	0	0	0	0	0	0	0	0	0	0	0	0	0	0	0	0	0	0	0	0	0	0	0	0	0	0	1	0	0	0	0	0	0	0	0	0	0	0	0	0	0	0	36.62	FALSE	FALSE	FALSE	114	0.006
KCNA4p.Cys390Ter	KCNA4	0.0055679634257102	0.00519858598461218	0	0.01670389027713	NA	NA	NA	NA	NA	NA	0.008026138946456957	0.009597850081581726	Ter	Cys	FALSE	NA	1	0	0	0	0	0	0	0	0	0	0	0	0	0	0	0	0	0	0	0	0	0	0	0	0	0	0	0	0	0	0	0	0	0	0	0	0	0	0	0	0	0	0	0	0	0	0	0	0	0	1	0	0	0	0	0	0	0	0	0	0	0	0	0	0	0	35.74	FALSE	FALSE	FALSE	114	0.006
KCNA5p.Ser263Ala	KCNA5	0.0055679634257102	0.00519858598461218	0	0.01670389027713	NA	NA	NA	NA	NA	NA	0.008026138946456957	0.009597850081581726	Ala	Ser	FALSE	NA	1	0	0	0	0	0	0	0	0	0	0	0	0	0	0	0	0	0	0	0	0	0	0	0	0	0	0	0	0	0	0	0	0	0	0	0	0	0	0	0	0	0	0	0	0	0	0	0	0	0	1	0	0	0	0	0	0	0	0	0	0	0	0	0	0	0	35.9	FALSE	FALSE	FALSE	114	0.006
KCNA7p.Pro115Ser	KCNA7	0.0055679634257102	0.00519858598461218	0	0.01670389027713	NA	NA	NA	NA	NA	NA	0.008026138946456957	0.009597850081581726	Ser	Pro	TRUE	NA	1	0	0	0	0	0	0	0	0	0	0	0	0	0	0	0	0	0	0	0	0	0	0	0	0	0	0	0	0	0	0	0	0	0	0	0	0	0	0	0	0	0	0	0	0	0	0	0	0	0	1	0	0	0	0	0	0	0	0	0	0	0	0	0	0	0	37.5	FALSE	FALSE	FALSE	114	0.006
KCNAB2p.Glu183Ter	KCNAB2	0.0055679634257102	0.00519858598461218	0	0.01670389027713	NA	NA	NA	NA	NA	NA	0.008026138946456957	0.009597850081581726	Ter	Glu	FALSE	NA	1	0	0	0	0	0	0	0	0	0	0	0	0	0	0	0	0	0	0	0	0	0	0	0	0	0	0	0	0	0	0	0	0	0	0	0	0	0	0	0	0	0	0	0	0	0	0	0	0	0	1	0	0	0	0	0	0	0	0	0	0	0	0	0	0	0	36.39	FALSE	FALSE	FALSE	114	0.006
KCNC3p.Arg703Leu	KCNC3	0.0055679634257102	0.00519858598461218	0	0.01670389027713	NA	NA	NA	NA	NA	NA	0.008026138946456957	0.009597850081581726	Leu	Arg	FALSE	NA	1	0	0	0	0	0	0	0	0	0	0	0	0	0	0	0	0	0	0	0	0	0	0	0	0	0	0	0	0	0	0	0	0	0	0	0	0	0	0	0	0	0	0	0	0	0	0	0	0	0	1	0	0	0	0	0	0	0	0	0	0	0	0	0	0	0	36.4	FALSE	FALSE	FALSE	114	0.006
KCNC3p.Leu398Val	KCNC3	0.0055679634257102	0.00519858598461218	0	0.01670389027713	NA	NA	NA	NA	NA	NA	0.008026138946456957	0.009597850081581726	Val	Leu	FALSE	NA	1	0	0	0	0	0	0	0	0	0	0	0	0	0	0	0	0	0	0	0	0	0	0	0	0	0	0	0	0	0	0	0	0	0	0	0	0	0	0	0	0	0	0	0	0	0	0	0	0	0	1	0	0	0	0	0	0	0	0	0	0	0	0	0	0	0	36.88	FALSE	FALSE	FALSE	114	0.006
KCND1p.Arg86Cys	KCND1	0.0055679634257102	0.00519858598461218	0	0.01670389027713	NA	NA	NA	NA	NA	NA	0.008026138946456957	0.009597850081581726	Cys	Arg	TRUE	NA	1	0	0	0	0	0	0	0	0	0	0	0	0	0	0	0	0	0	0	0	0	0	0	0	0	0	0	0	0	0	0	0	0	0	0	0	0	0	0	0	0	0	0	0	0	0	0	0	0	0	1	0	0	0	0	0	0	0	0	0	0	0	0	0	0	0	37.09	FALSE	FALSE	FALSE	114	0.006
KCND3p.Asn175Asp	KCND3	0.0055679634257102	0.00519858598461218	0	0.01670389027713	NA	NA	NA	NA	NA	NA	0.008026138946456957	0.009597850081581726	Asp	Asn	FALSE	NA	1	0	0	0	0	0	0	0	0	0	0	0	0	0	0	0	0	0	0	0	0	0	0	0	0	0	0	0	0	0	0	0	0	0	0	0	0	0	0	0	0	0	0	0	0	0	0	0	0	0	1	0	0	0	0	0	0	0	0	0	0	0	0	0	0	0	36.81	FALSE	FALSE	FALSE	114	0.006
KCND3p.Gly600Arg	KCND3	0.0055679634257102	0.00519858598461218	0	0.01670389027713	NA	NA	NA	NA	NA	NA	0.008026138946456957	0.009597850081581726	Arg	Gly	TRUE	NA	1	0	0	0	0	0	0	0	0	0	0	0	0	0	0	0	0	0	0	0	0	0	0	0	0	0	0	0	0	0	0	0	0	0	0	0	0	0	0	0	0	0	0	0	0	0	0	0	0	0	1	0	0	0	0	0	0	0	0	0	0	0	0	0	0	0	36.5	FALSE	FALSE	FALSE	114	0.006
KCND3p.Pro62Gln	KCND3	0.0055679634257102	0.00519858598461218	0	0.01670389027713	NA	NA	NA	NA	NA	NA	0.008026138946456957	0.009597850081581726	Gln	Pro	FALSE	NA	1	0	0	0	0	0	0	0	0	0	0	0	0	0	0	0	0	0	0	0	0	0	0	0	0	0	0	0	0	0	0	0	0	0	0	0	0	0	0	0	0	0	0	0	0	0	0	0	0	0	1	0	0	0	0	0	0	0	0	0	0	0	0	0	0	0	37.07	FALSE	FALSE	FALSE	114	0.006
KCNG1p.Asp186Tyr	KCNG1	0.0055679634257102	0.00519858598461218	0	0.01670389027713	NA	NA	NA	NA	NA	NA	0.008026138946456957	0.009597850081581726	Tyr	Asp	TRUE	NA	1	0	0	0	0	0	0	0	0	0	0	0	0	0	0	0	0	0	0	0	0	0	0	0	0	0	0	0	0	0	0	0	0	0	0	0	0	0	0	0	0	0	0	0	0	0	0	0	0	0	1	0	0	0	0	0	0	0	0	0	0	0	0	0	0	0	36.6	FALSE	FALSE	FALSE	114	0.006
KCNG1p.Ser493Asn	KCNG1	0.0055679634257102	0.00519858598461218	0	0.01670389027713	NA	NA	NA	NA	NA	NA	0.008026138946456957	0.009597850081581726	Asn	Ser	FALSE	NA	1	0	0	0	0	0	0	0	0	0	0	0	0	0	0	0	0	0	0	0	0	0	0	0	0	0	0	0	0	0	0	0	0	0	0	0	0	0	0	0	0	0	0	0	0	0	0	0	0	0	1	0	0	0	0	0	0	0	0	0	0	0	0	0	0	0	37.01	FALSE	FALSE	FALSE	114	0.006
KCNH1p.Met563Ile	KCNH1	0.0055679634257102	0.00519858598461218	0	0.01670389027713	NA	NA	NA	NA	NA	NA	0.008026138946456957	0.009597850081581726	Ile	Met	FALSE	NA	1	0	0	0	0	0	0	0	0	0	0	0	0	0	0	0	0	0	0	0	0	0	0	0	0	0	0	0	0	0	0	0	0	0	0	0	0	0	0	0	0	0	0	0	0	0	0	0	0	0	1	0	0	0	0	0	0	0	0	0	0	0	0	0	0	0	37.28	FALSE	FALSE	FALSE	114	0.006
KCNH2p.Arg35Leu	KCNH2	0.0055679634257102	0.00519858598461218	0	0.01670389027713	NA	NA	NA	NA	NA	NA	0.008026138946456957	0.009597850081581726	Leu	Arg	FALSE	NA	1	0	0	0	0	0	0	0	0	0	0	0	0	0	0	0	0	0	0	0	0	0	0	0	0	0	0	0	0	0	0	0	0	0	0	0	0	0	0	0	0	0	0	0	0	0	0	0	0	0	1	0	0	0	0	0	0	0	0	0	0	0	0	0	0	0	37.76	FALSE	FALSE	FALSE	114	0.006
KCNH2p.Thr201Met	KCNH2	0.0055679634257102	0.00519858598461218	0	0.01670389027713	NA	NA	NA	NA	NA	NA	0.008026138946456957	0.009597850081581726	Met	Thr	FALSE	NA	1	0	0	0	0	0	0	0	0	0	0	0	0	0	0	0	0	0	0	0	0	0	0	0	0	0	0	0	0	0	0	0	0	0	0	0	0	0	0	0	0	0	0	0	0	0	0	0	0	0	1	0	0	0	0	0	0	0	0	0	0	0	0	0	0	0	36.95	FALSE	FALSE	FALSE	114	0.006
KCNH6p.Glu550Ter	KCNH6	0.0055679634257102	0.00519858598461218	0	0.01670389027713	NA	NA	NA	NA	NA	NA	0.008026138946456957	0.009597850081581726	Ter	Glu	FALSE	NA	1	0	0	0	0	0	0	0	0	0	0	0	0	0	0	0	0	0	0	0	0	0	0	0	0	0	0	0	0	0	0	0	0	0	0	0	0	0	0	0	0	0	0	0	0	0	0	0	0	0	1	0	0	0	0	0	0	0	0	0	0	0	0	0	0	0	35.93	FALSE	FALSE	FALSE	114	0.006
KCNIP1p.Phe109Leu	KCNIP1	0.0055679634257102	0.00519858598461218	0	0.01670389027713	NA	NA	NA	NA	NA	NA	0.008026138946456957	0.009597850081581726	Leu	Phe	FALSE	NA	1	0	0	0	0	0	0	0	0	0	0	0	0	0	0	0	0	0	0	0	0	0	0	0	0	0	0	0	0	0	0	0	0	0	0	0	0	0	0	0	0	0	0	0	0	0	0	0	0	0	1	0	0	0	0	0	0	0	0	0	0	0	0	0	0	0	37.29	FALSE	FALSE	FALSE	114	0.006
KCNIP2p.Glu272Lys	KCNIP2	0.0055679634257102	0.00519858598461218	0	0.01670389027713	NA	NA	NA	NA	NA	NA	0.008026138946456957	0.009597850081581726	Lys	Glu	TRUE	NA	1	0	0	0	0	0	0	0	0	0	0	0	0	0	0	0	0	0	0	0	0	0	0	0	0	0	0	0	0	0	0	0	0	0	0	0	0	0	0	0	0	0	0	0	0	0	0	0	0	0	1	0	0	0	0	0	0	0	0	0	0	0	0	0	0	0	37.32	FALSE	FALSE	FALSE	114	0.006
KCNIP3p.Thr162Ala	KCNIP3	0.0055679634257102	0.00519858598461218	0	0.01670389027713	NA	NA	NA	NA	NA	NA	0.008026138946456957	0.009597850081581726	Ala	Thr	FALSE	NA	1	0	0	0	0	0	0	0	0	0	0	0	0	0	0	0	0	0	0	0	0	0	0	0	0	0	0	0	0	0	0	0	0	0	0	0	0	0	0	0	0	0	0	0	0	0	0	0	0	0	1	0	0	0	0	0	0	0	0	0	0	0	0	0	0	0	36.42	FALSE	FALSE	FALSE	114	0.006
KCNIP4p.Phe129Val	KCNIP4	0.0055679634257102	0.00519858598461218	0	0.01670389027713	NA	NA	NA	NA	NA	NA	0.008026138946456957	0.009597850081581726	Val	Phe	FALSE	NA	1	0	0	0	0	0	0	0	0	0	0	0	0	0	0	0	0	0	0	0	0	0	0	0	0	0	0	0	0	0	0	0	0	0	0	0	0	0	0	0	0	0	0	0	0	0	0	0	0	0	1	0	0	0	0	0	0	0	0	0	0	0	0	0	0	0	36.59	FALSE	FALSE	FALSE	114	0.006
KCNJ10p.Gln233His	KCNJ10	0.0055679634257102	0.00519858598461218	0	0.01670389027713	NA	NA	NA	NA	NA	NA	0.008026138946456957	0.009597850081581726	His	Gln	TRUE	NA	1	0	0	0	0	0	0	0	0	0	0	0	0	0	0	0	0	0	0	0	0	0	0	0	0	0	0	0	0	0	0	0	0	0	0	0	0	0	0	0	0	0	0	0	0	0	0	0	0	0	1	0	0	0	0	0	0	0	0	0	0	0	0	0	0	0	36.35	FALSE	FALSE	FALSE	114	0.006
KCNJ14p.Glu365Lys	KCNJ14	0.0055679634257102	0.00519858598461218	0	0.01670389027713	NA	NA	NA	NA	NA	NA	0.008026138946456957	0.009597850081581726	Lys	Glu	TRUE	NA	1	0	0	0	0	0	0	0	0	0	0	0	0	0	0	0	0	0	0	0	0	0	0	0	0	0	0	0	0	0	0	0	0	0	0	0	0	0	0	0	0	0	0	0	0	0	0	0	0	0	1	0	0	0	0	0	0	0	0	0	0	0	0	0	0	0	35.47	FALSE	FALSE	FALSE	114	0.006
KCNJ16p.Lys355Arg	KCNJ16	0.0055679634257102	0.00519858598461218	0	0.01670389027713	NA	NA	NA	NA	NA	NA	0.008026138946456957	0.009597850081581726	Arg	Lys	TRUE	NA	1	0	0	0	0	0	0	0	0	0	0	0	0	0	0	0	0	0	0	0	0	0	0	0	0	0	0	0	0	0	0	0	0	0	0	0	0	0	0	0	0	0	0	0	0	0	0	0	0	0	1	0	0	0	0	0	0	0	0	0	0	0	0	0	0	0	36.81	FALSE	FALSE	FALSE	114	0.006
KCNJ9p.Ile78Asn	KCNJ9	0.0055679634257102	0.00519858598461218	0	0.01670389027713	NA	NA	NA	NA	NA	NA	0.008026138946456957	0.009597850081581726	Asn	Ile	FALSE	NA	1	0	0	0	0	0	0	0	0	0	0	0	0	0	0	0	0	0	0	0	0	0	0	0	0	0	0	0	0	0	0	0	0	0	0	0	0	0	0	0	0	0	0	0	0	0	0	0	0	0	1	0	0	0	0	0	0	0	0	0	0	0	0	0	0	0	37.04	FALSE	FALSE	FALSE	114	0.006
KCNK10p.Glu103Ter	KCNK10	0.0055679634257102	0.00519858598461218	0	0.01670389027713	NA	NA	NA	NA	NA	NA	0.008026138946456957	0.009597850081581726	Ter	Glu	FALSE	NA	1	0	0	0	0	0	0	0	0	0	0	0	0	0	0	0	0	0	0	0	0	0	0	0	0	0	0	0	0	0	0	0	0	0	0	0	0	0	0	0	0	0	0	0	0	0	0	0	0	0	1	0	0	0	0	0	0	0	0	0	0	0	0	0	0	0	37.46	FALSE	FALSE	FALSE	114	0.006
KCNK18p.Ile286Met	KCNK18	0.0055679634257102	0.00519858598461218	0	0.01670389027713	NA	NA	NA	NA	NA	NA	0.008026138946456957	0.009597850081581726	Met	Ile	FALSE	NA	1	0	0	0	0	0	0	0	0	0	0	0	0	0	0	0	0	0	0	0	0	0	0	0	0	0	0	0	0	0	0	0	0	0	0	0	0	0	0	0	0	0	0	0	0	0	0	0	0	0	1	0	0	0	0	0	0	0	0	0	0	0	0	0	0	0	37.85	FALSE	FALSE	FALSE	114	0.006
KCNK1p.Val40Asp	KCNK1	0.0055679634257102	0.00519858598461218	0	0.01670389027713	NA	NA	NA	NA	NA	NA	0.008026138946456957	0.009597850081581726	Asp	Val	FALSE	NA	1	0	0	0	0	0	0	0	0	0	0	0	0	0	0	0	0	0	0	0	0	0	0	0	0	0	0	0	0	0	0	0	0	0	0	0	0	0	0	0	0	0	0	0	0	0	0	0	0	0	1	0	0	0	0	0	0	0	0	0	0	0	0	0	0	0	36.86	FALSE	FALSE	FALSE	114	0.006
KCNK6p.Asn85Ser	KCNK6	0.0055679634257102	0.00519858598461218	0	0.01670389027713	NA	NA	NA	NA	NA	NA	0.008026138946456957	0.009597850081581726	Ser	Asn	TRUE	NA	1	0	0	0	0	0	0	0	0	0	0	0	0	0	0	0	0	0	0	0	0	0	0	0	0	0	0	0	0	0	0	0	0	0	0	0	0	0	0	0	0	0	0	0	0	0	0	0	0	0	1	0	0	0	0	0	0	0	0	0	0	0	0	0	0	0	37.68	FALSE	FALSE	FALSE	114	0.006
KCNN3p.Gly205Ser	KCNN3	0.0055679634257102	0.00519858598461218	0	0.01670389027713	NA	NA	NA	NA	NA	NA	0.008026138946456957	0.009597850081581726	Ser	Gly	TRUE	NA	1	0	0	0	0	0	0	0	0	0	0	0	0	0	0	0	0	0	0	0	0	0	0	0	0	0	0	0	0	0	0	0	0	0	0	0	0	0	0	0	0	0	0	0	0	0	0	0	0	0	1	0	0	0	0	0	0	0	0	0	0	0	0	0	0	0	36.16	FALSE	FALSE	FALSE	114	0.006
KCNQ3p.Lys146Asn	KCNQ3	0.0055679634257102	0.00519858598461218	0	0.01670389027713	NA	NA	NA	NA	NA	NA	0.008026138946456957	0.009597850081581726	Asn	Lys	FALSE	NA	1	0	0	0	0	0	0	0	0	0	0	0	0	0	0	0	0	0	0	0	0	0	0	0	0	0	0	0	0	0	0	0	0	0	0	0	0	0	0	0	0	0	0	0	0	0	0	0	0	0	1	0	0	0	0	0	0	0	0	0	0	0	0	0	0	0	37.87	FALSE	FALSE	FALSE	114	0.006
KCNQ5p.Lys407Asn	KCNQ5	0.0055679634257102	0.00519858598461218	0	0.01670389027713	NA	NA	NA	NA	NA	NA	0.008026138946456957	0.009597850081581726	Asn	Lys	FALSE	NA	1	0	0	0	0	0	0	0	0	0	0	0	0	0	0	0	0	0	0	0	0	0	0	0	0	0	0	0	0	0	0	0	0	0	0	0	0	0	0	0	0	0	0	0	0	0	0	0	0	0	1	0	0	0	0	0	0	0	0	0	0	0	0	0	0	0	37.31	FALSE	FALSE	FALSE	114	0.006
KCNRGp.Arg202Leu	KCNRG	0.0055679634257102	0.00519858598461218	0	0.01670389027713	NA	NA	NA	NA	NA	NA	0.008026138946456957	0.009597850081581726	Leu	Arg	FALSE	NA	1	0	0	0	0	0	0	0	0	0	0	0	0	0	0	0	0	0	0	0	0	0	0	0	0	0	0	0	0	0	0	0	0	0	0	0	0	0	0	0	0	0	0	0	0	0	0	0	0	0	1	0	0	0	0	0	0	0	0	0	0	0	0	0	0	0	37.15	FALSE	FALSE	FALSE	114	0.006
KCNS2p.Asn289Ser	KCNS2	0.0055679634257102	0.00519858598461218	0	0.01670389027713	NA	NA	NA	NA	NA	NA	0.008026138946456957	0.009597850081581726	Ser	Asn	TRUE	NA	1	0	0	0	0	0	0	0	0	0	0	0	0	0	0	0	0	0	0	0	0	0	0	0	0	0	0	0	0	0	0	0	0	0	0	0	0	0	0	0	0	0	0	0	0	0	0	0	0	0	1	0	0	0	0	0	0	0	0	0	0	0	0	0	0	0	36.62	FALSE	FALSE	FALSE	114	0.006
KCNS2p.Ser51Trp	KCNS2	0.0055679634257102	0.00519858598461218	0	0.01670389027713	NA	NA	NA	NA	NA	NA	0.008026138946456957	0.009597850081581726	Trp	Ser	FALSE	NA	1	0	0	0	0	0	0	0	0	0	0	0	0	0	0	0	0	0	0	0	0	0	0	0	0	0	0	0	0	0	0	0	0	0	0	0	0	0	0	0	0	0	0	0	0	0	0	0	0	0	1	0	0	0	0	0	0	0	0	0	0	0	0	0	0	0	36.23	FALSE	FALSE	FALSE	114	0.006
KCNU1p.Arg529His	KCNU1	0.0055679634257102	0.00519858598461218	0	0.01670389027713	NA	NA	NA	NA	NA	NA	0.008026138946456957	0.009597850081581726	His	Arg	TRUE	NA	1	0	0	0	0	0	0	0	0	0	0	0	0	0	0	0	0	0	0	0	0	0	0	0	0	0	0	0	0	0	0	0	0	0	0	0	0	0	0	0	0	0	0	0	0	0	0	0	0	0	1	0	0	0	0	0	0	0	0	0	0	0	0	0	0	0	36.87	FALSE	FALSE	FALSE	114	0.006
KCNU1p.Gly903Ser	KCNU1	0.0055679634257102	0.00519858598461218	0	0.01670389027713	NA	NA	NA	NA	NA	NA	0.008026138946456957	0.009597850081581726	Ser	Gly	TRUE	NA	1	0	0	0	0	0	0	0	0	0	0	0	0	0	0	0	0	0	0	0	0	0	0	0	0	0	0	0	0	0	0	0	0	0	0	0	0	0	0	0	0	0	0	0	0	0	0	0	0	0	1	0	0	0	0	0	0	0	0	0	0	0	0	0	0	0	37.7	FALSE	FALSE	FALSE	114	0.006
KCTD13p.Gly208Trp	KCTD13	0.0055679634257102	0.00519858598461218	0	0.01670389027713	NA	NA	NA	NA	NA	NA	0.008026138946456957	0.009597850081581726	Trp	Gly	FALSE	NA	1	0	0	0	0	0	0	0	0	0	0	0	0	0	0	0	0	0	0	0	0	0	0	0	0	0	0	0	0	0	0	0	0	0	0	0	0	0	0	0	0	0	0	0	0	0	0	0	0	0	1	0	0	0	0	0	0	0	0	0	0	0	0	0	0	0	36.56	FALSE	FALSE	FALSE	114	0.006
KCTD18p.Gly74Val	KCTD18	0.0055679634257102	0.00519858598461218	0	0.01670389027713	NA	NA	NA	NA	NA	NA	0.008026138946456957	0.009597850081581726	Val	Gly	FALSE	NA	1	0	0	0	0	0	0	0	0	0	0	0	0	0	0	0	0	0	0	0	0	0	0	0	0	0	0	0	0	0	0	0	0	0	0	0	0	0	0	0	0	0	0	0	0	0	0	0	0	0	1	0	0	0	0	0	0	0	0	0	0	0	0	0	0	0	36.91	FALSE	FALSE	FALSE	114	0.006
KCTD2p.Leu190Gln	KCTD2	0.0055679634257102	0.00519858598461218	0	0.01670389027713	NA	NA	NA	NA	NA	NA	0.008026138946456957	0.009597850081581726	Gln	Leu	FALSE	NA	1	0	0	0	0	0	0	0	0	0	0	0	0	0	0	0	0	0	0	0	0	0	0	0	0	0	0	0	0	0	0	0	0	0	0	0	0	0	0	0	0	0	0	0	0	0	0	0	0	0	1	0	0	0	0	0	0	0	0	0	0	0	0	0	0	0	36.55	FALSE	FALSE	FALSE	114	0.006
KCTD2p.Lys95Asn	KCTD2	0.0055679634257102	0.00519858598461218	0	0.01670389027713	NA	NA	NA	NA	NA	NA	0.008026138946456957	0.009597850081581726	Asn	Lys	FALSE	NA	1	0	0	0	0	0	0	0	0	0	0	0	0	0	0	0	0	0	0	0	0	0	0	0	0	0	0	0	0	0	0	0	0	0	0	0	0	0	0	0	0	0	0	0	0	0	0	0	0	0	1	0	0	0	0	0	0	0	0	0	0	0	0	0	0	0	36.49	FALSE	FALSE	FALSE	114	0.006
KCTD3p.Gly161Ter	KCTD3	0.0055679634257102	0.00519858598461218	0	0.01670389027713	NA	NA	NA	NA	NA	NA	0.008026138946456957	0.009597850081581726	Ter	Gly	FALSE	NA	1	0	0	0	0	0	0	0	0	0	0	0	0	0	0	0	0	0	0	0	0	0	0	0	0	0	0	0	0	0	0	0	0	0	0	0	0	0	0	0	0	0	0	0	0	0	0	0	0	0	1	0	0	0	0	0	0	0	0	0	0	0	0	0	0	0	37.46	FALSE	FALSE	FALSE	114	0.006
KDM2Ap.Asp754Asn	KDM2A	0.0055679634257102	0.00519858598461218	0	0.01670389027713	NA	NA	NA	NA	NA	NA	0.008026138946456957	0.009597850081581726	Asn	Asp	FALSE	NA	1	0	0	0	0	0	0	0	0	0	0	0	0	0	0	0	0	0	0	0	0	0	0	0	0	0	0	0	0	0	0	0	0	0	0	0	0	0	0	0	0	0	0	0	0	0	0	0	0	0	1	0	0	0	0	0	0	0	0	0	0	0	0	0	0	0	35.94	FALSE	FALSE	FALSE	114	0.006
KDM2Ap.Cys207Tyr	KDM2A	0.0055679634257102	0.00519858598461218	0	0.01670389027713	NA	NA	NA	NA	NA	NA	0.008026138946456957	0.009597850081581726	Tyr	Cys	TRUE	NA	1	0	0	0	0	0	0	0	0	0	0	0	0	0	0	0	0	0	0	0	0	0	0	0	0	0	0	0	0	0	0	0	0	0	0	0	0	0	0	0	0	0	0	0	0	0	0	0	0	0	1	0	0	0	0	0	0	0	0	0	0	0	0	0	0	0	36.58	FALSE	FALSE	FALSE	114	0.006
KDM2Ap.Pro536Leu	KDM2A	0.0055679634257102	0.00519858598461218	0	0.01670389027713	NA	NA	NA	NA	NA	NA	0.008026138946456957	0.009597850081581726	Leu	Pro	FALSE	NA	1	0	0	0	0	0	0	0	0	0	0	0	0	0	0	0	0	0	0	0	0	0	0	0	0	0	0	0	0	0	0	0	0	0	0	0	0	0	0	0	0	0	0	0	0	0	0	0	0	0	1	0	0	0	0	0	0	0	0	0	0	0	0	0	0	0	36.64	FALSE	FALSE	FALSE	114	0.006
KDM2Bp.Arg340Leu	KDM2B	0.0055679634257102	0.00519858598461218	0	0.01670389027713	NA	NA	NA	NA	NA	NA	0.008026138946456957	0.009597850081581726	Leu	Arg	FALSE	NA	1	0	0	0	0	0	0	0	0	0	0	0	0	0	0	0	0	0	0	0	0	0	0	0	0	0	0	0	0	0	0	0	0	0	0	0	0	0	0	0	0	0	0	0	0	0	0	0	0	0	1	0	0	0	0	0	0	0	0	0	0	0	0	0	0	0	37.69	FALSE	FALSE	FALSE	114	0.006
KDM2Bp.Glu387Ter	KDM2B	0.0055679634257102	0.00519858598461218	0	0.01670389027713	NA	NA	NA	NA	NA	NA	0.008026138946456957	0.009597850081581726	Ter	Glu	FALSE	NA	1	0	0	0	0	0	0	0	0	0	0	0	0	0	0	0	0	0	0	0	0	0	0	0	0	0	0	0	0	0	0	0	0	0	0	0	0	0	0	0	0	0	0	0	0	0	0	0	0	0	1	0	0	0	0	0	0	0	0	0	0	0	0	0	0	0	36.69	FALSE	FALSE	FALSE	114	0.006
KDM2Bp.Thr1266Asn	KDM2B	0.0055679634257102	0.00519858598461218	0	0.01670389027713	NA	NA	NA	NA	NA	NA	0.008026138946456957	0.009597850081581726	Asn	Thr	FALSE	NA	1	0	0	0	0	0	0	0	0	0	0	0	0	0	0	0	0	0	0	0	0	0	0	0	0	0	0	0	0	0	0	0	0	0	0	0	0	0	0	0	0	0	0	0	0	0	0	0	0	0	1	0	0	0	0	0	0	0	0	0	0	0	0	0	0	0	37.12	FALSE	FALSE	FALSE	114	0.006
KDM3Ap.Ile747Val	KDM3A	0.0055679634257102	0.00519858598461218	0	0.01670389027713	NA	NA	NA	NA	NA	NA	0.008026138946456957	0.009597850081581726	Val	Ile	FALSE	NA	1	0	0	0	0	0	0	0	0	0	0	0	0	0	0	0	0	0	0	0	0	0	0	0	0	0	0	0	0	0	0	0	0	0	0	0	0	0	0	0	0	0	0	0	0	0	0	0	0	0	1	0	0	0	0	0	0	0	0	0	0	0	0	0	0	0	37.49	FALSE	FALSE	FALSE	114	0.006
KDM4Cp.Gly302Glu	KDM4C	0.0055679634257102	0.00519858598461218	0	0.01670389027713	NA	NA	NA	NA	NA	NA	0.008026138946456957	0.009597850081581726	Glu	Gly	FALSE	NA	1	0	0	0	0	0	0	0	0	0	0	0	0	0	0	0	0	0	0	0	0	0	0	0	0	0	0	0	0	0	0	0	0	0	0	0	0	0	0	0	0	0	0	0	0	0	0	0	0	0	1	0	0	0	0	0	0	0	0	0	0	0	0	0	0	0	36.53	FALSE	FALSE	FALSE	114	0.006
KDM4Cp.Pro214His	KDM4C	0.0055679634257102	0.00519858598461218	0	0.01670389027713	NA	NA	NA	NA	NA	NA	0.008026138946456957	0.009597850081581726	His	Pro	TRUE	NA	1	0	0	0	0	0	0	0	0	0	0	0	0	0	0	0	0	0	0	0	0	0	0	0	0	0	0	0	0	0	0	0	0	0	0	0	0	0	0	0	0	0	0	0	0	0	0	0	0	0	1	0	0	0	0	0	0	0	0	0	0	0	0	0	0	0	36.4	FALSE	FALSE	FALSE	114	0.006
KDM5Dp.Arg107Leu	KDM5D	0.0055679634257102	0.00519858598461218	0	0.01670389027713	NA	NA	NA	NA	NA	NA	0.008026138946456957	0.009597850081581726	Leu	Arg	FALSE	NA	1	0	0	0	0	0	0	0	0	0	0	0	0	0	0	0	0	0	0	0	0	0	0	0	0	0	0	0	0	0	0	0	0	0	0	0	0	0	0	0	0	0	0	0	0	0	0	0	0	0	1	0	0	0	0	0	0	0	0	0	0	0	0	0	0	0	36.85	FALSE	FALSE	FALSE	114	0.006
KDM6Ap.Lys768Glu	KDM6A	0.0055679634257102	0.00519858598461218	0	0.01670389027713	NA	NA	NA	NA	NA	NA	0.008026138946456957	0.009597850081581726	Glu	Lys	FALSE	1	1	0	0	0	0	0	0	0	0	0	0	0	0	0	0	0	0	0	0	0	0	0	0	0	0	0	0	0	0	0	0	0	0	0	0	0	0	0	0	0	0	0	0	0	0	0	0	0	0	0	1	0	0	0	0	0	0	0	0	0	0	0	0	0	0	0	36.79	FALSE	FALSE	FALSE	114	0.006
KDM6Bp.Ala884Val	KDM6B	0.0055679634257102	0.00519858598461218	0	0.01670389027713	NA	NA	NA	NA	NA	NA	0.008026138946456957	0.009597850081581726	Val	Ala	FALSE	NA	1	0	0	0	0	0	0	0	0	0	0	0	0	0	0	0	0	0	0	0	0	0	0	0	0	0	0	0	0	0	0	0	0	0	0	0	0	0	0	0	0	0	0	0	0	0	0	0	0	0	1	0	0	0	0	0	0	0	0	0	0	0	0	0	0	0	37.05	FALSE	FALSE	FALSE	114	0.006
KDRp.Met1285Thr	KDR	0.0055679634257102	0.00519858598461218	0	0.01670389027713	NA	NA	NA	NA	NA	NA	0.008026138946456957	0.009597850081581726	Thr	Met	TRUE	1	1	0	0	0	0	0	0	0	0	0	0	0	0	0	0	0	0	0	0	0	0	0	0	0	0	0	0	0	0	0	0	0	0	0	0	0	0	0	0	0	0	0	0	0	0	0	0	0	0	0	1	0	0	0	0	0	0	0	0	0	0	0	0	0	0	0	36.88	FALSE	FALSE	FALSE	114	0.006
KDSRp.Asn145Tyr	KDSR	0.0055679634257102	0.00519858598461218	0	0.01670389027713	NA	NA	NA	NA	NA	NA	0.008026138946456957	0.009597850081581726	Tyr	Asn	TRUE	1	1	0	0	0	0	0	0	0	0	0	0	0	0	0	0	0	0	0	0	0	0	0	0	0	0	0	0	0	0	0	0	0	0	0	0	0	0	0	0	0	0	0	0	0	0	0	0	0	0	0	1	0	0	0	0	0	0	0	0	0	0	0	0	0	0	0	37.26	FALSE	FALSE	FALSE	114	0.006
KEAP1p.Gly477Ser	KEAP1	0.0055679634257102	0.00519858598461218	0	0.01670389027713	NA	NA	NA	NA	NA	NA	0.008026138946456957	0.009597850081581726	Ser	Gly	TRUE	1	1	0	0	0	0	0	0	0	0	0	0	0	0	0	0	0	0	0	0	0	0	0	0	0	0	0	0	0	0	0	0	0	0	0	0	0	0	0	0	0	0	0	0	0	0	0	0	0	0	0	1	0	0	0	0	0	0	0	0	0	0	0	0	0	0	0	35.92	FALSE	FALSE	FALSE	114	0.006
KELp.Gln357His	KEL	0.0055679634257102	0.00519858598461218	0	0.01670389027713	NA	NA	NA	NA	NA	NA	0.008026138946456957	0.009597850081581726	His	Gln	TRUE	NA	1	0	0	0	0	0	0	0	0	0	0	0	0	0	0	0	0	0	0	0	0	0	0	0	0	0	0	0	0	0	0	0	0	0	0	0	0	0	0	0	0	0	0	0	0	0	0	0	0	0	1	0	0	0	0	0	0	0	0	0	0	0	0	0	0	0	37.24	FALSE	FALSE	FALSE	114	0.006
KELp.Leu377Met	KEL	0.0055679634257102	0.00519858598461218	0	0.01670389027713	NA	NA	NA	NA	NA	NA	0.008026138946456957	0.009597850081581726	Met	Leu	FALSE	NA	1	0	0	0	0	0	0	0	0	0	0	0	0	0	0	0	0	0	0	0	0	0	0	0	0	0	0	0	0	0	0	0	0	0	0	0	0	0	0	0	0	0	0	0	0	0	0	0	0	0	1	0	0	0	0	0	0	0	0	0	0	0	0	0	0	0	35.92	FALSE	FALSE	FALSE	114	0.006
KHDC1Lp.Glu30Ter	KHDC1L	0.0055679634257102	0.00519858598461218	0	0.01670389027713	NA	NA	NA	NA	NA	NA	0.008026138946456957	0.009597850081581726	Ter	Glu	FALSE	NA	1	0	0	0	0	0	0	0	0	0	0	0	0	0	0	0	0	0	0	0	0	0	0	0	0	0	0	0	0	0	0	0	0	0	0	0	0	0	0	0	0	0	0	0	0	0	0	0	0	0	1	0	0	0	0	0	0	0	0	0	0	0	0	0	0	0	37.78	FALSE	FALSE	FALSE	114	0.006
KHDRBS2p.Arg147Cys	KHDRBS2	0.0055679634257102	0.00519858598461218	0	0.01670389027713	NA	NA	NA	NA	NA	NA	0.008026138946456957	0.009597850081581726	Cys	Arg	TRUE	NA	1	0	0	0	0	0	0	0	0	0	0	0	0	0	0	0	0	0	0	0	0	0	0	0	0	0	0	0	0	0	0	0	0	0	0	0	0	0	0	0	0	0	0	0	0	0	0	0	0	0	1	0	0	0	0	0	0	0	0	0	0	0	0	0	0	0	36.05	FALSE	FALSE	FALSE	114	0.006
KHNYNp.Ala139Val	KHNYN	0.0055679634257102	0.00519858598461218	0	0.01670389027713	NA	NA	NA	NA	NA	NA	0.008026138946456957	0.009597850081581726	Val	Ala	FALSE	NA	1	0	0	0	0	0	0	0	0	0	0	0	0	0	0	0	0	0	0	0	0	0	0	0	0	0	0	0	0	0	0	0	0	0	0	0	0	0	0	0	0	0	0	0	0	0	0	0	0	0	1	0	0	0	0	0	0	0	0	0	0	0	0	0	0	0	36.72	FALSE	FALSE	FALSE	114	0.006
KHNYNp.Gly308Trp	KHNYN	0.0055679634257102	0.00519858598461218	0	0.01670389027713	NA	NA	NA	NA	NA	NA	0.008026138946456957	0.009597850081581726	Trp	Gly	FALSE	NA	1	0	0	0	0	0	0	0	0	0	0	0	0	0	0	0	0	0	0	0	0	0	0	0	0	0	0	0	0	0	0	0	0	0	0	0	0	0	0	0	0	0	0	0	0	0	0	0	0	0	1	0	0	0	0	0	0	0	0	0	0	0	0	0	0	0	36.59	FALSE	FALSE	FALSE	114	0.006
KIAA0195p.Tyr723Cys	KIAA0195	0.0055679634257102	0.00519858598461218	0	0.01670389027713	NA	NA	NA	NA	NA	NA	0.008026138946456957	0.009597850081581726	Cys	Tyr	TRUE	NA	1	0	0	0	0	0	0	0	0	0	0	0	0	0	0	0	0	0	0	0	0	0	0	0	0	0	0	0	0	0	0	0	0	0	0	0	0	0	0	0	0	0	0	0	0	0	0	0	0	0	1	0	0	0	0	0	0	0	0	0	0	0	0	0	0	0	37.48	FALSE	FALSE	FALSE	114	0.006
KIAA0226p.Glu526Lys	KIAA0226	0.0055679634257102	0.00519858598461218	0	0.01670389027713	NA	NA	NA	NA	NA	NA	0.008026138946456957	0.009597850081581726	Lys	Glu	TRUE	NA	1	0	0	0	0	0	0	0	0	0	0	0	0	0	0	0	0	0	0	0	0	0	0	0	0	0	0	0	0	0	0	0	0	0	0	0	0	0	0	0	0	0	0	0	0	0	0	0	0	0	1	0	0	0	0	0	0	0	0	0	0	0	0	0	0	0	37.28	FALSE	FALSE	FALSE	114	0.006
KIAA0513p.Pro7His	KIAA0513	0.0055679634257102	0.00519858598461218	0	0.01670389027713	NA	NA	NA	NA	NA	NA	0.008026138946456957	0.009597850081581726	His	Pro	TRUE	NA	1	0	0	0	0	0	0	0	0	0	0	0	0	0	0	0	0	0	0	0	0	0	0	0	0	0	0	0	0	0	0	0	0	0	0	0	0	0	0	0	0	0	0	0	0	0	0	0	0	0	1	0	0	0	0	0	0	0	0	0	0	0	0	0	0	0	36.97	FALSE	FALSE	FALSE	114	0.006
KIAA0513p.Trp66Cys	KIAA0513	0.0055679634257102	0.00519858598461218	0	0.01670389027713	NA	NA	NA	NA	NA	NA	0.008026138946456957	0.009597850081581726	Cys	Trp	TRUE	NA	1	0	0	0	0	0	0	0	0	0	0	0	0	0	0	0	0	0	0	0	0	0	0	0	0	0	0	0	0	0	0	0	0	0	0	0	0	0	0	0	0	0	0	0	0	0	0	0	0	0	1	0	0	0	0	0	0	0	0	0	0	0	0	0	0	0	37.04	FALSE	FALSE	FALSE	114	0.006
KIAA0556p.Glu1183Gln	KIAA0556	0.0055679634257102	0.00519858598461218	0	0.01670389027713	NA	NA	NA	NA	NA	NA	0.008026138946456957	0.009597850081581726	Gln	Glu	FALSE	NA	1	0	0	0	0	0	0	0	0	0	0	0	0	0	0	0	0	0	0	0	0	0	0	0	0	0	0	0	0	0	0	0	0	0	0	0	0	0	0	0	0	0	0	0	0	0	0	0	0	0	1	0	0	0	0	0	0	0	0	0	0	0	0	0	0	0	36.61	FALSE	FALSE	FALSE	114	0.006
KIAA0556p.Trp1410Cys	KIAA0556	0.0055679634257102	0.00519858598461218	0	0.01670389027713	NA	NA	NA	NA	NA	NA	0.008026138946456957	0.009597850081581726	Cys	Trp	TRUE	NA	1	0	0	0	0	0	0	0	0	0	0	0	0	0	0	0	0	0	0	0	0	0	0	0	0	0	0	0	0	0	0	0	0	0	0	0	0	0	0	0	0	0	0	0	0	0	0	0	0	0	1	0	0	0	0	0	0	0	0	0	0	0	0	0	0	0	37.05	FALSE	FALSE	FALSE	114	0.006
KIAA0754p.Asn352Tyr	KIAA0754	0.0055679634257102	0.00519858598461218	0	0.01670389027713	NA	NA	NA	NA	NA	NA	0.008026138946456957	0.009597850081581726	Tyr	Asn	TRUE	NA	1	0	0	0	0	0	0	0	0	0	0	0	0	0	0	0	0	0	0	0	0	0	0	0	0	0	0	0	0	0	0	0	0	0	0	0	0	0	0	0	0	0	0	0	0	0	0	0	0	0	1	0	0	0	0	0	0	0	0	0	0	0	0	0	0	0	36.95	FALSE	FALSE	FALSE	114	0.006
KIAA0754p.Pro877Ala	KIAA0754	0.0055679634257102	0.00519858598461218	0	0.01670389027713	NA	NA	NA	NA	NA	NA	0.008026138946456957	0.009597850081581726	Ala	Pro	FALSE	NA	1	0	0	0	0	0	0	0	0	0	0	0	0	0	0	0	0	0	0	0	0	0	0	0	0	0	0	0	0	0	0	0	0	0	0	0	0	0	0	0	0	0	0	0	0	0	0	0	0	0	1	0	0	0	0	0	0	0	0	0	0	0	0	0	0	0	37.06	FALSE	FALSE	FALSE	114	0.006
KIAA0895Lp.Gly237Val	KIAA0895L	0.0055679634257102	0.00519858598461218	0	0.01670389027713	NA	NA	NA	NA	NA	NA	0.008026138946456957	0.009597850081581726	Val	Gly	FALSE	NA	1	0	0	0	0	0	0	0	0	0	0	0	0	0	0	0	0	0	0	0	0	0	0	0	0	0	0	0	0	0	0	0	0	0	0	0	0	0	0	0	0	0	0	0	0	0	0	0	0	0	1	0	0	0	0	0	0	0	0	0	0	0	0	0	0	0	37.71	FALSE	FALSE	FALSE	114	0.006
KIAA0895Lp.Val176Met	KIAA0895L	0.0055679634257102	0.00519858598461218	0	0.01670389027713	NA	NA	NA	NA	NA	NA	0.008026138946456957	0.009597850081581726	Met	Val	FALSE	NA	1	0	0	0	0	0	0	0	0	0	0	0	0	0	0	0	0	0	0	0	0	0	0	0	0	0	0	0	0	0	0	0	0	0	0	0	0	0	0	0	0	0	0	0	0	0	0	0	0	0	1	0	0	0	0	0	0	0	0	0	0	0	0	0	0	0	36.1	FALSE	FALSE	FALSE	114	0.006
KIAA0930p.Gly133Arg	KIAA0930	0.0055679634257102	0.00519858598461218	0	0.01670389027713	NA	NA	NA	NA	NA	NA	0.008026138946456957	0.009597850081581726	Arg	Gly	TRUE	NA	1	0	0	0	0	0	0	0	0	0	0	0	0	0	0	0	0	0	0	0	0	0	0	0	0	0	0	0	0	0	0	0	0	0	0	0	0	0	0	0	0	0	0	0	0	0	0	0	0	0	1	0	0	0	0	0	0	0	0	0	0	0	0	0	0	0	37.33	FALSE	FALSE	FALSE	114	0.006
KIAA1033p.Asp208Tyr	KIAA1033	0.0055679634257102	0.00519858598461218	0	0.01670389027713	NA	NA	NA	NA	NA	NA	0.008026138946456957	0.009597850081581726	Tyr	Asp	TRUE	NA	1	0	0	0	0	0	0	0	0	0	0	0	0	0	0	0	0	0	0	0	0	0	0	0	0	0	0	0	0	0	0	0	0	0	0	0	0	0	0	0	0	0	0	0	0	0	0	0	0	0	1	0	0	0	0	0	0	0	0	0	0	0	0	0	0	0	36.95	FALSE	FALSE	FALSE	114	0.006
KIAA1109p.Glu2748Gly	KIAA1109	0.0055679634257102	0.00519858598461218	0	0.01670389027713	NA	NA	NA	NA	NA	NA	0.008026138946456957	0.009597850081581726	Gly	Glu	FALSE	NA	1	0	0	0	0	0	0	0	0	0	0	0	0	0	0	0	0	0	0	0	0	0	0	0	0	0	0	0	0	0	0	0	0	0	0	0	0	0	0	0	0	0	0	0	0	0	0	0	0	0	1	0	0	0	0	0	0	0	0	0	0	0	0	0	0	0	37.15	FALSE	FALSE	FALSE	114	0.006
KIAA1109p.Gly2422Cys	KIAA1109	0.0055679634257102	0.00519858598461218	0	0.01670389027713	NA	NA	NA	NA	NA	NA	0.008026138946456957	0.009597850081581726	Cys	Gly	TRUE	NA	1	0	0	0	0	0	0	0	0	0	0	0	0	0	0	0	0	0	0	0	0	0	0	0	0	0	0	0	0	0	0	0	0	0	0	0	0	0	0	0	0	0	0	0	0	0	0	0	0	0	1	0	0	0	0	0	0	0	0	0	0	0	0	0	0	0	36.84	FALSE	FALSE	FALSE	114	0.006
KIAA1109p.Leu2795Val	KIAA1109	0.0055679634257102	0.00519858598461218	0	0.01670389027713	NA	NA	NA	NA	NA	NA	0.008026138946456957	0.009597850081581726	Val	Leu	FALSE	NA	1	0	0	0	0	0	0	0	0	0	0	0	0	0	0	0	0	0	0	0	0	0	0	0	0	0	0	0	0	0	0	0	0	0	0	0	0	0	0	0	0	0	0	0	0	0	0	0	0	0	1	0	0	0	0	0	0	0	0	0	0	0	0	0	0	0	36.4	FALSE	FALSE	FALSE	114	0.006
KIAA1211p.Arg1101Gln	KIAA1211	0.0055679634257102	0.00519858598461218	0	0.01670389027713	NA	NA	NA	NA	NA	NA	0.008026138946456957	0.009597850081581726	Gln	Arg	FALSE	NA	1	0	0	0	0	0	0	0	0	0	0	0	0	0	0	0	0	0	0	0	0	0	0	0	0	0	0	0	0	0	0	0	0	0	0	0	0	0	0	0	0	0	0	0	0	0	0	0	0	0	1	0	0	0	0	0	0	0	0	0	0	0	0	0	0	0	37.81	FALSE	FALSE	FALSE	114	0.006
KIAA1244p.Glu459Lys	KIAA1244	0.0055679634257102	0.00519858598461218	0	0.01670389027713	NA	NA	NA	NA	NA	NA	0.008026138946456957	0.009597850081581726	Lys	Glu	TRUE	NA	1	0	0	0	0	0	0	0	0	0	0	0	0	0	0	0	0	0	0	0	0	0	0	0	0	0	0	0	0	0	0	0	0	0	0	0	0	0	0	0	0	0	0	0	0	0	0	0	0	0	1	0	0	0	0	0	0	0	0	0	0	0	0	0	0	0	36.5	FALSE	FALSE	FALSE	114	0.006
KIAA1324Lp.Pro415Thr	KIAA1324L	0.0055679634257102	0.00519858598461218	0	0.01670389027713	NA	NA	NA	NA	NA	NA	0.008026138946456957	0.009597850081581726	Thr	Pro	TRUE	NA	1	0	0	0	0	0	0	0	0	0	0	0	0	0	0	0	0	0	0	0	0	0	0	0	0	0	0	0	0	0	0	0	0	0	0	0	0	0	0	0	0	0	0	0	0	0	0	0	0	0	1	0	0	0	0	0	0	0	0	0	0	0	0	0	0	0	36.44	FALSE	FALSE	FALSE	114	0.006
KIAA1432p.Glu991Lys	KIAA1432	0.0055679634257102	0.00519858598461218	0	0.01670389027713	NA	NA	NA	NA	NA	NA	0.008026138946456957	0.009597850081581726	Lys	Glu	TRUE	NA	1	0	0	0	0	0	0	0	0	0	0	0	0	0	0	0	0	0	0	0	0	0	0	0	0	0	0	0	0	0	0	0	0	0	0	0	0	0	0	0	0	0	0	0	0	0	0	0	0	0	1	0	0	0	0	0	0	0	0	0	0	0	0	0	0	0	36.01	FALSE	FALSE	FALSE	114	0.006
KIAA1432p.His639Tyr	KIAA1432	0.0055679634257102	0.00519858598461218	0	0.01670389027713	NA	NA	NA	NA	NA	NA	0.008026138946456957	0.009597850081581726	Tyr	His	TRUE	NA	1	0	0	0	0	0	0	0	0	0	0	0	0	0	0	0	0	0	0	0	0	0	0	0	0	0	0	0	0	0	0	0	0	0	0	0	0	0	0	0	0	0	0	0	0	0	0	0	0	0	1	0	0	0	0	0	0	0	0	0	0	0	0	0	0	0	37.22	FALSE	FALSE	FALSE	114	0.006
KIAA1432p.Pro698Thr	KIAA1432	0.0055679634257102	0.00519858598461218	0	0.01670389027713	NA	NA	NA	NA	NA	NA	0.008026138946456957	0.009597850081581726	Thr	Pro	TRUE	NA	1	0	0	0	0	0	0	0	0	0	0	0	0	0	0	0	0	0	0	0	0	0	0	0	0	0	0	0	0	0	0	0	0	0	0	0	0	0	0	0	0	0	0	0	0	0	0	0	0	0	1	0	0	0	0	0	0	0	0	0	0	0	0	0	0	0	36.25	FALSE	FALSE	FALSE	114	0.006
KIAA1468p.Asp1001Asn	KIAA1468	0.0055679634257102	0.00519858598461218	0	0.01670389027713	NA	NA	NA	NA	NA	NA	0.008026138946456957	0.009597850081581726	Asn	Asp	FALSE	NA	1	0	0	0	0	0	0	0	0	0	0	0	0	0	0	0	0	0	0	0	0	0	0	0	0	0	0	0	0	0	0	0	0	0	0	0	0	0	0	0	0	0	0	0	0	0	0	0	0	0	1	0	0	0	0	0	0	0	0	0	0	0	0	0	0	0	36.73	FALSE	FALSE	FALSE	114	0.006
KIAA1522p.Ala603Gly	KIAA1522	0.0055679634257102	0.00519858598461218	0	0.01670389027713	NA	NA	NA	NA	NA	NA	0.008026138946456957	0.009597850081581726	Gly	Ala	FALSE	NA	1	0	0	0	0	0	0	0	0	0	0	0	0	0	0	0	0	0	0	0	0	0	0	0	0	0	0	0	0	0	0	0	0	0	0	0	0	0	0	0	0	0	0	0	0	0	0	0	0	0	1	0	0	0	0	0	0	0	0	0	0	0	0	0	0	0	36.87	FALSE	FALSE	FALSE	114	0.006
KIAA1522p.Lys87Glu	KIAA1522	0.0055679634257102	0.00519858598461218	0	0.01670389027713	NA	NA	NA	NA	NA	NA	0.008026138946456957	0.009597850081581726	Glu	Lys	FALSE	NA	1	0	0	0	0	0	0	0	0	0	0	0	0	0	0	0	0	0	0	0	0	0	0	0	0	0	0	0	0	0	0	0	0	0	0	0	0	0	0	0	0	0	0	0	0	0	0	0	0	0	1	0	0	0	0	0	0	0	0	0	0	0	0	0	0	0	36.93	FALSE	FALSE	FALSE	114	0.006
KIAA1549Lp.Arg1267Thr	KIAA1549L	0.0055679634257102	0.00519858598461218	0	0.01670389027713	NA	NA	NA	NA	NA	NA	0.008026138946456957	0.009597850081581726	Thr	Arg	TRUE	NA	1	0	0	0	0	0	0	0	0	0	0	0	0	0	0	0	0	0	0	0	0	0	0	0	0	0	0	0	0	0	0	0	0	0	0	0	0	0	0	0	0	0	0	0	0	0	0	0	0	0	1	0	0	0	0	0	0	0	0	0	0	0	0	0	0	0	36.99	FALSE	FALSE	FALSE	114	0.006
KIAA1549Lp.Gln1089Lys	KIAA1549L	0.0055679634257102	0.00519858598461218	0	0.01670389027713	NA	NA	NA	NA	NA	NA	0.008026138946456957	0.009597850081581726	Lys	Gln	TRUE	NA	1	0	0	0	0	0	0	0	0	0	0	0	0	0	0	0	0	0	0	0	0	0	0	0	0	0	0	0	0	0	0	0	0	0	0	0	0	0	0	0	0	0	0	0	0	0	0	0	0	0	1	0	0	0	0	0	0	0	0	0	0	0	0	0	0	0	36.55	FALSE	FALSE	FALSE	114	0.006
KIAA1549p.Glu968Lys	KIAA1549	0.0055679634257102	0.00519858598461218	0	0.01670389027713	NA	NA	NA	NA	NA	NA	0.008026138946456957	0.009597850081581726	Lys	Glu	TRUE	2	1	0	0	0	0	0	0	0	0	0	0	0	0	0	0	0	0	0	0	0	0	0	0	0	0	0	0	0	0	0	0	0	0	0	0	0	0	0	0	0	0	0	0	0	0	0	0	0	0	0	1	0	0	0	0	0	0	0	0	0	0	0	0	0	0	0	36.35	FALSE	FALSE	FALSE	114	0.006
KIAA1683p.Gly1274Cys	KIAA1683	0.0055679634257102	0.00519858598461218	0	0.01670389027713	NA	NA	NA	NA	NA	NA	0.008026138946456957	0.009597850081581726	Cys	Gly	TRUE	NA	1	0	0	0	0	0	0	0	0	0	0	0	0	0	0	0	0	0	0	0	0	0	0	0	0	0	0	0	0	0	0	0	0	0	0	0	0	0	0	0	0	0	0	0	0	0	0	0	0	0	1	0	0	0	0	0	0	0	0	0	0	0	0	0	0	0	36.83	FALSE	FALSE	FALSE	114	0.006
KIAA1755p.Arg477Gly	KIAA1755	0.0055679634257102	0.00519858598461218	0	0.01670389027713	NA	NA	NA	NA	NA	NA	0.008026138946456957	0.009597850081581726	Gly	Arg	FALSE	NA	1	0	0	0	0	0	0	0	0	0	0	0	0	0	0	0	0	0	0	0	0	0	0	0	0	0	0	0	0	0	0	0	0	0	0	0	0	0	0	0	0	0	0	0	0	0	0	0	0	0	1	0	0	0	0	0	0	0	0	0	0	0	0	0	0	0	36.43	FALSE	FALSE	FALSE	114	0.006
KIAA1755p.Pro752Thr	KIAA1755	0.0055679634257102	0.00519858598461218	0	0.01670389027713	NA	NA	NA	NA	NA	NA	0.008026138946456957	0.009597850081581726	Thr	Pro	TRUE	NA	1	0	0	0	0	0	0	0	0	0	0	0	0	0	0	0	0	0	0	0	0	0	0	0	0	0	0	0	0	0	0	0	0	0	0	0	0	0	0	0	0	0	0	0	0	0	0	0	0	0	1	0	0	0	0	0	0	0	0	0	0	0	0	0	0	0	36.64	FALSE	FALSE	FALSE	114	0.006
KIAA2022p.Pro1410His	KIAA2022	0.0055679634257102	0.00519858598461218	0	0.01670389027713	NA	NA	NA	NA	NA	NA	0.008026138946456957	0.009597850081581726	His	Pro	TRUE	NA	1	0	0	0	0	0	0	0	0	0	0	0	0	0	0	0	0	0	0	0	0	0	0	0	0	0	0	0	0	0	0	0	0	0	0	0	0	0	0	0	0	0	0	0	0	0	0	0	0	0	1	0	0	0	0	0	0	0	0	0	0	0	0	0	0	0	36.9	FALSE	FALSE	FALSE	114	0.006
KIAA2022p.Ser352Arg	KIAA2022	0.0055679634257102	0.00519858598461218	0	0.01670389027713	NA	NA	NA	NA	NA	NA	0.008026138946456957	0.009597850081581726	Arg	Ser	TRUE	NA	1	0	0	0	0	0	0	0	0	0	0	0	0	0	0	0	0	0	0	0	0	0	0	0	0	0	0	0	0	0	0	0	0	0	0	0	0	0	0	0	0	0	0	0	0	0	0	0	0	0	1	0	0	0	0	0	0	0	0	0	0	0	0	0	0	0	37.34	FALSE	FALSE	FALSE	114	0.006
KIDINS220p.Lys1489Arg	KIDINS220	0.0055679634257102	0.00519858598461218	0	0.01670389027713	NA	NA	NA	NA	NA	NA	0.008026138946456957	0.009597850081581726	Arg	Lys	TRUE	NA	1	0	0	0	0	0	0	0	0	0	0	0	0	0	0	0	0	0	0	0	0	0	0	0	0	0	0	0	0	0	0	0	0	0	0	0	0	0	0	0	0	0	0	0	0	0	0	0	0	0	1	0	0	0	0	0	0	0	0	0	0	0	0	0	0	0	37.47	FALSE	FALSE	FALSE	114	0.006
KIDINS220p.Pro1629Gln	KIDINS220	0.0055679634257102	0.00519858598461218	0	0.01670389027713	NA	NA	NA	NA	NA	NA	0.008026138946456957	0.009597850081581726	Gln	Pro	FALSE	NA	1	0	0	0	0	0	0	0	0	0	0	0	0	0	0	0	0	0	0	0	0	0	0	0	0	0	0	0	0	0	0	0	0	0	0	0	0	0	0	0	0	0	0	0	0	0	0	0	0	0	1	0	0	0	0	0	0	0	0	0	0	0	0	0	0	0	36.88	FALSE	FALSE	FALSE	114	0.006
KIF13Ap.Gly1339Val	KIF13A	0.0055679634257102	0.00519858598461218	0	0.01670389027713	NA	NA	NA	NA	NA	NA	0.008026138946456957	0.009597850081581726	Val	Gly	FALSE	NA	1	0	0	0	0	0	0	0	0	0	0	0	0	0	0	0	0	0	0	0	0	0	0	0	0	0	0	0	0	0	0	0	0	0	0	0	0	0	0	0	0	0	0	0	0	0	0	0	0	0	1	0	0	0	0	0	0	0	0	0	0	0	0	0	0	0	36.13	FALSE	FALSE	FALSE	114	0.006
KIF14p.Met1194Lys	KIF14	0.0055679634257102	0.00519858598461218	0	0.01670389027713	NA	NA	NA	NA	NA	NA	0.008026138946456957	0.009597850081581726	Lys	Met	TRUE	NA	1	0	0	0	0	0	0	0	0	0	0	0	0	0	0	0	0	0	0	0	0	0	0	0	0	0	0	0	0	0	0	0	0	0	0	0	0	0	0	0	0	0	0	0	0	0	0	0	0	0	1	0	0	0	0	0	0	0	0	0	0	0	0	0	0	0	37.57	FALSE	FALSE	FALSE	114	0.006
KIF17p.Arg410Leu	KIF17	0.0055679634257102	0.00519858598461218	0	0.01670389027713	NA	NA	NA	NA	NA	NA	0.008026138946456957	0.009597850081581726	Leu	Arg	FALSE	NA	1	0	0	0	0	0	0	0	0	0	0	0	0	0	0	0	0	0	0	0	0	0	0	0	0	0	0	0	0	0	0	0	0	0	0	0	0	0	0	0	0	0	0	0	0	0	0	0	0	0	1	0	0	0	0	0	0	0	0	0	0	0	0	0	0	0	36.84	FALSE	FALSE	FALSE	114	0.006
KIF1Ap.Ala424Thr	KIF1A	0.0055679634257102	0.00519858598461218	0	0.01670389027713	NA	NA	NA	NA	NA	NA	0.008026138946456957	0.009597850081581726	Thr	Ala	TRUE	NA	1	0	0	0	0	0	0	0	0	0	0	0	0	0	0	0	0	0	0	0	0	0	0	0	0	0	0	0	0	0	0	0	0	0	0	0	0	0	0	0	0	0	0	0	0	0	0	0	0	0	1	0	0	0	0	0	0	0	0	0	0	0	0	0	0	0	36.8	FALSE	FALSE	FALSE	114	0.006
KIF1Ap.Gln1006Lys	KIF1A	0.0055679634257102	0.00519858598461218	0	0.01670389027713	NA	NA	NA	NA	NA	NA	0.008026138946456957	0.009597850081581726	Lys	Gln	TRUE	NA	1	0	0	0	0	0	0	0	0	0	0	0	0	0	0	0	0	0	0	0	0	0	0	0	0	0	0	0	0	0	0	0	0	0	0	0	0	0	0	0	0	0	0	0	0	0	0	0	0	0	1	0	0	0	0	0	0	0	0	0	0	0	0	0	0	0	36.78	FALSE	FALSE	FALSE	114	0.006
KIF1Ap.Glu976Ter	KIF1A	0.0055679634257102	0.00519858598461218	0	0.01670389027713	NA	NA	NA	NA	NA	NA	0.008026138946456957	0.009597850081581726	Ter	Glu	FALSE	NA	1	0	0	0	0	0	0	0	0	0	0	0	0	0	0	0	0	0	0	0	0	0	0	0	0	0	0	0	0	0	0	0	0	0	0	0	0	0	0	0	0	0	0	0	0	0	0	0	0	0	1	0	0	0	0	0	0	0	0	0	0	0	0	0	0	0	37.21	FALSE	FALSE	FALSE	114	0.006
KIF1Bp.Met1005Val	KIF1B	0.0055679634257102	0.00519858598461218	0	0.01670389027713	NA	NA	NA	NA	NA	NA	0.008026138946456957	0.009597850081581726	Val	Met	FALSE	NA	1	0	0	0	0	0	0	0	0	0	0	0	0	0	0	0	0	0	0	0	0	0	0	0	0	0	0	0	0	0	0	0	0	0	0	0	0	0	0	0	0	0	0	0	0	0	0	0	0	0	1	0	0	0	0	0	0	0	0	0	0	0	0	0	0	0	36.81	FALSE	FALSE	FALSE	114	0.006
KIF1Bp.Val964Ile	KIF1B	0.0055679634257102	0.00519858598461218	0	0.01670389027713	NA	NA	NA	NA	NA	NA	0.008026138946456957	0.009597850081581726	Ile	Val	FALSE	NA	1	0	0	0	0	0	0	0	0	0	0	0	0	0	0	0	0	0	0	0	0	0	0	0	0	0	0	0	0	0	0	0	0	0	0	0	0	0	0	0	0	0	0	0	0	0	0	0	0	0	1	0	0	0	0	0	0	0	0	0	0	0	0	0	0	0	36.75	FALSE	FALSE	FALSE	114	0.006
KIF21Bp.Asp1523Asn	KIF21B	0.0055679634257102	0.00519858598461218	0	0.01670389027713	NA	NA	NA	NA	NA	NA	0.008026138946456957	0.009597850081581726	Asn	Asp	FALSE	NA	1	0	0	0	0	0	0	0	0	0	0	0	0	0	0	0	0	0	0	0	0	0	0	0	0	0	0	0	0	0	0	0	0	0	0	0	0	0	0	0	0	0	0	0	0	0	0	0	0	0	1	0	0	0	0	0	0	0	0	0	0	0	0	0	0	0	37.16	FALSE	FALSE	FALSE	114	0.006
KIF23p.Arg10Trp	KIF23	0.0055679634257102	0.00519858598461218	0	0.01670389027713	NA	NA	NA	NA	NA	NA	0.008026138946456957	0.009597850081581726	Trp	Arg	FALSE	NA	1	0	0	0	0	0	0	0	0	0	0	0	0	0	0	0	0	0	0	0	0	0	0	0	0	0	0	0	0	0	0	0	0	0	0	0	0	0	0	0	0	0	0	0	0	0	0	0	0	0	1	0	0	0	0	0	0	0	0	0	0	0	0	0	0	0	36.25	FALSE	FALSE	FALSE	114	0.006
KIF25p.Ala298Ser	KIF25	0.0055679634257102	0.00519858598461218	0	0.01670389027713	NA	NA	NA	NA	NA	NA	0.008026138946456957	0.009597850081581726	Ser	Ala	TRUE	NA	1	0	0	0	0	0	0	0	0	0	0	0	0	0	0	0	0	0	0	0	0	0	0	0	0	0	0	0	0	0	0	0	0	0	0	0	0	0	0	0	0	0	0	0	0	0	0	0	0	0	1	0	0	0	0	0	0	0	0	0	0	0	0	0	0	0	35.82	FALSE	FALSE	FALSE	114	0.006
KIF25p.Pro98Thr	KIF25	0.0055679634257102	0.00519858598461218	0	0.01670389027713	NA	NA	NA	NA	NA	NA	0.008026138946456957	0.009597850081581726	Thr	Pro	TRUE	NA	1	0	0	0	0	0	0	0	0	0	0	0	0	0	0	0	0	0	0	0	0	0	0	0	0	0	0	0	0	0	0	0	0	0	0	0	0	0	0	0	0	0	0	0	0	0	0	0	0	0	1	0	0	0	0	0	0	0	0	0	0	0	0	0	0	0	36.71	FALSE	FALSE	FALSE	114	0.006
KIF26Bp.Gly326Trp	KIF26B	0.0055679634257102	0.00519858598461218	0	0.01670389027713	NA	NA	NA	NA	NA	NA	0.008026138946456957	0.009597850081581726	Trp	Gly	FALSE	NA	1	0	0	0	0	0	0	0	0	0	0	0	0	0	0	0	0	0	0	0	0	0	0	0	0	0	0	0	0	0	0	0	0	0	0	0	0	0	0	0	0	0	0	0	0	0	0	0	0	0	1	0	0	0	0	0	0	0	0	0	0	0	0	0	0	0	36.56	FALSE	FALSE	FALSE	114	0.006
KIF26Bp.Ser1493Ile	KIF26B	0.0055679634257102	0.00519858598461218	0	0.01670389027713	NA	NA	NA	NA	NA	NA	0.008026138946456957	0.009597850081581726	Ile	Ser	FALSE	NA	1	0	0	0	0	0	0	0	0	0	0	0	0	0	0	0	0	0	0	0	0	0	0	0	0	0	0	0	0	0	0	0	0	0	0	0	0	0	0	0	0	0	0	0	0	0	0	0	0	0	1	0	0	0	0	0	0	0	0	0	0	0	0	0	0	0	36.17	FALSE	FALSE	FALSE	114	0.006
KIF27p.Lys1040Asn	KIF27	0.0055679634257102	0.00519858598461218	0	0.01670389027713	NA	NA	NA	NA	NA	NA	0.008026138946456957	0.009597850081581726	Asn	Lys	FALSE	NA	1	0	0	0	0	0	0	0	0	0	0	0	0	0	0	0	0	0	0	0	0	0	0	0	0	0	0	0	0	0	0	0	0	0	0	0	0	0	0	0	0	0	0	0	0	0	0	0	0	0	1	0	0	0	0	0	0	0	0	0	0	0	0	0	0	0	36.89	FALSE	FALSE	FALSE	114	0.006
KIF2Ap.Arg304Ser	KIF2A	0.0055679634257102	0.00519858598461218	0	0.01670389027713	NA	NA	NA	NA	NA	NA	0.008026138946456957	0.009597850081581726	Ser	Arg	TRUE	NA	1	0	0	0	0	0	0	0	0	0	0	0	0	0	0	0	0	0	0	0	0	0	0	0	0	0	0	0	0	0	0	0	0	0	0	0	0	0	0	0	0	0	0	0	0	0	0	0	0	0	1	0	0	0	0	0	0	0	0	0	0	0	0	0	0	0	36.8	FALSE	FALSE	FALSE	114	0.006
KIF4Ap.Pro1185His	KIF4A	0.0055679634257102	0.00519858598461218	0	0.01670389027713	NA	NA	NA	NA	NA	NA	0.008026138946456957	0.009597850081581726	His	Pro	TRUE	NA	1	0	0	0	0	0	0	0	0	0	0	0	0	0	0	0	0	0	0	0	0	0	0	0	0	0	0	0	0	0	0	0	0	0	0	0	0	0	0	0	0	0	0	0	0	0	0	0	0	0	1	0	0	0	0	0	0	0	0	0	0	0	0	0	0	0	36.24	FALSE	FALSE	FALSE	114	0.006
KIF4Bp.Arg17Cys	KIF4B	0.0055679634257102	0.00519858598461218	0	0.01670389027713	NA	NA	NA	NA	NA	NA	0.008026138946456957	0.009597850081581726	Cys	Arg	TRUE	NA	1	0	0	0	0	0	0	0	0	0	0	0	0	0	0	0	0	0	0	0	0	0	0	0	0	0	0	0	0	0	0	0	0	0	0	0	0	0	0	0	0	0	0	0	0	0	0	0	0	0	1	0	0	0	0	0	0	0	0	0	0	0	0	0	0	0	36.75	FALSE	FALSE	FALSE	114	0.006
KIF4Bp.Asp836Asn	KIF4B	0.0055679634257102	0.00519858598461218	0	0.01670389027713	NA	NA	NA	NA	NA	NA	0.008026138946456957	0.009597850081581726	Asn	Asp	FALSE	NA	1	0	0	0	0	0	0	0	0	0	0	0	0	0	0	0	0	0	0	0	0	0	0	0	0	0	0	0	0	0	0	0	0	0	0	0	0	0	0	0	0	0	0	0	0	0	0	0	0	0	1	0	0	0	0	0	0	0	0	0	0	0	0	0	0	0	36.48	FALSE	FALSE	FALSE	114	0.006
KIF4Bp.His213Tyr	KIF4B	0.0055679634257102	0.00519858598461218	0	0.01670389027713	NA	NA	NA	NA	NA	NA	0.008026138946456957	0.009597850081581726	Tyr	His	TRUE	NA	1	0	0	0	0	0	0	0	0	0	0	0	0	0	0	0	0	0	0	0	0	0	0	0	0	0	0	0	0	0	0	0	0	0	0	0	0	0	0	0	0	0	0	0	0	0	0	0	0	0	1	0	0	0	0	0	0	0	0	0	0	0	0	0	0	0	36.44	FALSE	FALSE	FALSE	114	0.006
KIF5Bp.Glu586Ter	KIF5B	0.0055679634257102	0.00519858598461218	0	0.01670389027713	NA	NA	NA	NA	NA	NA	0.008026138946456957	0.009597850081581726	Ter	Glu	FALSE	1	1	0	0	0	0	0	0	0	0	0	0	0	0	0	0	0	0	0	0	0	0	0	0	0	0	0	0	0	0	0	0	0	0	0	0	0	0	0	0	0	0	0	0	0	0	0	0	0	0	0	1	0	0	0	0	0	0	0	0	0	0	0	0	0	0	0	35.77	FALSE	FALSE	FALSE	114	0.006
KIF7p.Pro664Gln	KIF7	0.0055679634257102	0.00519858598461218	0	0.01670389027713	NA	NA	NA	NA	NA	NA	0.008026138946456957	0.009597850081581726	Gln	Pro	FALSE	NA	1	0	0	0	0	0	0	0	0	0	0	0	0	0	0	0	0	0	0	0	0	0	0	0	0	0	0	0	0	0	0	0	0	0	0	0	0	0	0	0	0	0	0	0	0	0	0	0	0	0	1	0	0	0	0	0	0	0	0	0	0	0	0	0	0	0	36.53	FALSE	FALSE	FALSE	114	0.006
KIR2DL1p.His192Asn	KIR2DL1	0.0055679634257102	0.00519858598461218	0	0.01670389027713	NA	NA	NA	NA	NA	NA	0.008026138946456957	0.009597850081581726	Asn	His	FALSE	NA	1	0	0	0	0	0	0	0	0	0	0	0	0	0	0	0	0	0	0	0	0	0	0	0	0	0	0	0	0	0	0	0	0	0	0	0	0	0	0	0	0	0	0	0	0	0	0	0	0	0	1	0	0	0	0	0	0	0	0	0	0	0	0	0	0	0	37.35	FALSE	FALSE	FALSE	114	0.006
KIR3DL1p.Val405Ile	KIR3DL1	0.0055679634257102	0.00519858598461218	0	0.01670389027713	NA	NA	NA	NA	NA	NA	0.008026138946456957	0.009597850081581726	Ile	Val	FALSE	NA	1	0	0	0	0	0	0	0	0	0	0	0	0	0	0	0	0	0	0	0	0	0	0	0	0	0	0	0	0	0	0	0	0	0	0	0	0	0	0	0	0	0	0	0	0	0	0	0	0	0	1	0	0	0	0	0	0	0	0	0	0	0	0	0	0	0	37.28	FALSE	FALSE	FALSE	114	0.006
KITp.Phe355Ile	KIT	0.0055679634257102	0.00519858598461218	0	0.01670389027713	NA	NA	NA	NA	NA	NA	0.008026138946456957	0.009597850081581726	Ile	Phe	FALSE	1	1	0	0	0	0	0	0	0	0	0	0	0	0	0	0	0	0	0	0	0	0	0	0	0	0	0	0	0	0	0	0	0	0	0	0	0	0	0	0	0	0	0	0	0	0	0	0	0	0	0	1	0	0	0	0	0	0	0	0	0	0	0	0	0	0	0	37.2	TRUE	FALSE	FALSE	114	0.006
KLC2p.Asp427Glu	KLC2	0.0055679634257102	0.00519858598461218	0	0.01670389027713	NA	NA	NA	NA	NA	NA	0.008026138946456957	0.009597850081581726	Glu	Asp	FALSE	NA	1	0	0	0	0	0	0	0	0	0	0	0	0	0	0	0	0	0	0	0	0	0	0	0	0	0	0	0	0	0	0	0	0	0	0	0	0	0	0	0	0	0	0	0	0	0	0	0	0	0	1	0	0	0	0	0	0	0	0	0	0	0	0	0	0	0	36.41	FALSE	FALSE	FALSE	114	0.006
KLC4p.Leu485Val	KLC4	0.0055679634257102	0.00519858598461218	0	0.01670389027713	NA	NA	NA	NA	NA	NA	0.008026138946456957	0.009597850081581726	Val	Leu	FALSE	NA	1	0	0	0	0	0	0	0	0	0	0	0	0	0	0	0	0	0	0	0	0	0	0	0	0	0	0	0	0	0	0	0	0	0	0	0	0	0	0	0	0	0	0	0	0	0	0	0	0	0	1	0	0	0	0	0	0	0	0	0	0	0	0	0	0	0	36.94	FALSE	FALSE	FALSE	114	0.006
KLF2p.Trp306Leu	KLF2	0.0055679634257102	0.00519858598461218	0	0.01670389027713	NA	NA	NA	NA	NA	NA	0.008026138946456957	0.009597850081581726	Leu	Trp	FALSE	NA	1	0	0	0	0	0	0	0	0	0	0	0	0	0	0	0	0	0	0	0	0	0	0	0	0	0	0	0	0	0	0	0	0	0	0	0	0	0	0	0	0	0	0	0	0	0	0	0	0	0	1	0	0	0	0	0	0	0	0	0	0	0	0	0	0	0	37.26	FALSE	FALSE	FALSE	114	0.006
KLF4p.Arg418Leu	KLF4	0.0055679634257102	0.00519858598461218	0	0.01670389027713	NA	NA	NA	NA	NA	NA	0.008026138946456957	0.009597850081581726	Leu	Arg	FALSE	1	1	0	0	0	0	0	0	0	0	0	0	0	0	0	0	0	0	0	0	0	0	0	0	0	0	0	0	0	0	0	0	0	0	0	0	0	0	0	0	0	0	0	0	0	0	0	0	0	0	0	1	0	0	0	0	0	0	0	0	0	0	0	0	0	0	0	36.4	FALSE	FALSE	FALSE	114	0.006
KLF6p.Lys124Arg	KLF6	0.0055679634257102	0.00519858598461218	0	0.01670389027713	NA	NA	NA	NA	NA	NA	0.008026138946456957	0.009597850081581726	Arg	Lys	TRUE	1	1	0	0	0	0	0	0	0	0	0	0	0	0	0	0	0	0	0	0	0	0	0	0	0	0	0	0	0	0	0	0	0	0	0	0	0	0	0	0	0	0	0	0	0	0	0	0	0	0	0	1	0	0	0	0	0	0	0	0	0	0	0	0	0	0	0	36.64	FALSE	FALSE	FALSE	114	0.006
KLHDC2p.Tyr153His	KLHDC2	0.0055679634257102	0.00519858598461218	0	0.01670389027713	NA	NA	NA	NA	NA	NA	0.008026138946456957	0.009597850081581726	His	Tyr	TRUE	NA	1	0	0	0	0	0	0	0	0	0	0	0	0	0	0	0	0	0	0	0	0	0	0	0	0	0	0	0	0	0	0	0	0	0	0	0	0	0	0	0	0	0	0	0	0	0	0	0	0	0	1	0	0	0	0	0	0	0	0	0	0	0	0	0	0	0	36.35	FALSE	FALSE	FALSE	114	0.006
KLHDC7Ap.Ala6Thr	KLHDC7A	0.0055679634257102	0.00519858598461218	0	0.01670389027713	NA	NA	NA	NA	NA	NA	0.008026138946456957	0.009597850081581726	Thr	Ala	TRUE	NA	1	0	0	0	0	0	0	0	0	0	0	0	0	0	0	0	0	0	0	0	0	0	0	0	0	0	0	0	0	0	0	0	0	0	0	0	0	0	0	0	0	0	0	0	0	0	0	0	0	0	1	0	0	0	0	0	0	0	0	0	0	0	0	0	0	0	37.48	FALSE	FALSE	FALSE	114	0.006
KLHDC8Ap.Gly134Trp	KLHDC8A	0.0055679634257102	0.00519858598461218	0	0.01670389027713	NA	NA	NA	NA	NA	NA	0.008026138946456957	0.009597850081581726	Trp	Gly	FALSE	NA	1	0	0	0	0	0	0	0	0	0	0	0	0	0	0	0	0	0	0	0	0	0	0	0	0	0	0	0	0	0	0	0	0	0	0	0	0	0	0	0	0	0	0	0	0	0	0	0	0	0	1	0	0	0	0	0	0	0	0	0	0	0	0	0	0	0	36.55	FALSE	FALSE	FALSE	114	0.006
KLHDC8Bp.Met17Val	KLHDC8B	0.0055679634257102	0.00519858598461218	0	0.01670389027713	NA	NA	NA	NA	NA	NA	0.008026138946456957	0.009597850081581726	Val	Met	FALSE	NA	1	0	0	0	0	0	0	0	0	0	0	0	0	0	0	0	0	0	0	0	0	0	0	0	0	0	0	0	0	0	0	0	0	0	0	0	0	0	0	0	0	0	0	0	0	0	0	0	0	0	1	0	0	0	0	0	0	0	0	0	0	0	0	0	0	0	36.54	FALSE	FALSE	FALSE	114	0.006
KLHL14p.Asp34Tyr	KLHL14	0.0055679634257102	0.00519858598461218	0	0.01670389027713	NA	NA	NA	NA	NA	NA	0.008026138946456957	0.009597850081581726	Tyr	Asp	TRUE	NA	1	0	0	0	0	0	0	0	0	0	0	0	0	0	0	0	0	0	0	0	0	0	0	0	0	0	0	0	0	0	0	0	0	0	0	0	0	0	0	0	0	0	0	0	0	0	0	0	0	0	1	0	0	0	0	0	0	0	0	0	0	0	0	0	0	0	36.68	FALSE	FALSE	FALSE	114	0.006
KLHL17p.Glu623Ter	KLHL17	0.0055679634257102	0.00519858598461218	0	0.01670389027713	NA	NA	NA	NA	NA	NA	0.008026138946456957	0.009597850081581726	Ter	Glu	FALSE	NA	1	0	0	0	0	0	0	0	0	0	0	0	0	0	0	0	0	0	0	0	0	0	0	0	0	0	0	0	0	0	0	0	0	0	0	0	0	0	0	0	0	0	0	0	0	0	0	0	0	0	1	0	0	0	0	0	0	0	0	0	0	0	0	0	0	0	36.83	FALSE	FALSE	FALSE	114	0.006
KLHL18p.Gly336Trp	KLHL18	0.0055679634257102	0.00519858598461218	0	0.01670389027713	NA	NA	NA	NA	NA	NA	0.008026138946456957	0.009597850081581726	Trp	Gly	FALSE	NA	1	0	0	0	0	0	0	0	0	0	0	0	0	0	0	0	0	0	0	0	0	0	0	0	0	0	0	0	0	0	0	0	0	0	0	0	0	0	0	0	0	0	0	0	0	0	0	0	0	0	1	0	0	0	0	0	0	0	0	0	0	0	0	0	0	0	36.47	FALSE	FALSE	FALSE	114	0.006
KLHL22p.Arg556His	KLHL22	0.0055679634257102	0.00519858598461218	0	0.01670389027713	NA	NA	NA	NA	NA	NA	0.008026138946456957	0.009597850081581726	His	Arg	TRUE	NA	1	0	0	0	0	0	0	0	0	0	0	0	0	0	0	0	0	0	0	0	0	0	0	0	0	0	0	0	0	0	0	0	0	0	0	0	0	0	0	0	0	0	0	0	0	0	0	0	0	0	1	0	0	0	0	0	0	0	0	0	0	0	0	0	0	0	37.14	FALSE	FALSE	FALSE	114	0.006
KLHL24p.Tyr584Cys	KLHL24	0.0055679634257102	0.00519858598461218	0	0.01670389027713	NA	NA	NA	NA	NA	NA	0.008026138946456957	0.009597850081581726	Cys	Tyr	TRUE	NA	1	0	0	0	0	0	0	0	0	0	0	0	0	0	0	0	0	0	0	0	0	0	0	0	0	0	0	0	0	0	0	0	0	0	0	0	0	0	0	0	0	0	0	0	0	0	0	0	0	0	1	0	0	0	0	0	0	0	0	0	0	0	0	0	0	0	35.81	FALSE	FALSE	FALSE	114	0.006
KLHL25p.Leu215Ile	KLHL25	0.0055679634257102	0.00519858598461218	0	0.01670389027713	NA	NA	NA	NA	NA	NA	0.008026138946456957	0.009597850081581726	Ile	Leu	FALSE	NA	1	0	0	0	0	0	0	0	0	0	0	0	0	0	0	0	0	0	0	0	0	0	0	0	0	0	0	0	0	0	0	0	0	0	0	0	0	0	0	0	0	0	0	0	0	0	0	0	0	0	1	0	0	0	0	0	0	0	0	0	0	0	0	0	0	0	37.24	FALSE	FALSE	FALSE	114	0.006
KLHL26p.Asn582Ile	KLHL26	0.0055679634257102	0.00519858598461218	0	0.01670389027713	NA	NA	NA	NA	NA	NA	0.008026138946456957	0.009597850081581726	Ile	Asn	FALSE	NA	1	0	0	0	0	0	0	0	0	0	0	0	0	0	0	0	0	0	0	0	0	0	0	0	0	0	0	0	0	0	0	0	0	0	0	0	0	0	0	0	0	0	0	0	0	0	0	0	0	0	1	0	0	0	0	0	0	0	0	0	0	0	0	0	0	0	37.14	FALSE	FALSE	FALSE	114	0.006
KLHL35p.Arg468Trp	KLHL35	0.0055679634257102	0.00519858598461218	0	0.01670389027713	NA	NA	NA	NA	NA	NA	0.008026138946456957	0.009597850081581726	Trp	Arg	FALSE	NA	1	0	0	0	0	0	0	0	0	0	0	0	0	0	0	0	0	0	0	0	0	0	0	0	0	0	0	0	0	0	0	0	0	0	0	0	0	0	0	0	0	0	0	0	0	0	0	0	0	0	1	0	0	0	0	0	0	0	0	0	0	0	0	0	0	0	36.68	FALSE	FALSE	FALSE	114	0.006
KLHL36p.Ala270Thr	KLHL36	0.0055679634257102	0.00519858598461218	0	0.01670389027713	NA	NA	NA	NA	NA	NA	0.008026138946456957	0.009597850081581726	Thr	Ala	TRUE	NA	1	0	0	0	0	0	0	0	0	0	0	0	0	0	0	0	0	0	0	0	0	0	0	0	0	0	0	0	0	0	0	0	0	0	0	0	0	0	0	0	0	0	0	0	0	0	0	0	0	0	1	0	0	0	0	0	0	0	0	0	0	0	0	0	0	0	37.04	FALSE	FALSE	FALSE	114	0.006
KLHL40p.Ala527Thr	KLHL40	0.0055679634257102	0.00519858598461218	0	0.01670389027713	NA	NA	NA	NA	NA	NA	0.008026138946456957	0.009597850081581726	Thr	Ala	TRUE	NA	1	0	0	0	0	0	0	0	0	0	0	0	0	0	0	0	0	0	0	0	0	0	0	0	0	0	0	0	0	0	0	0	0	0	0	0	0	0	0	0	0	0	0	0	0	0	0	0	0	0	1	0	0	0	0	0	0	0	0	0	0	0	0	0	0	0	37.11	FALSE	FALSE	FALSE	114	0.006
KLHL40p.Ile156Asn	KLHL40	0.0055679634257102	0.00519858598461218	0	0.01670389027713	NA	NA	NA	NA	NA	NA	0.008026138946456957	0.009597850081581726	Asn	Ile	FALSE	NA	1	0	0	0	0	0	0	0	0	0	0	0	0	0	0	0	0	0	0	0	0	0	0	0	0	0	0	0	0	0	0	0	0	0	0	0	0	0	0	0	0	0	0	0	0	0	0	0	0	0	1	0	0	0	0	0	0	0	0	0	0	0	0	0	0	0	36.62	FALSE	FALSE	FALSE	114	0.006
KLHL42p.Gly177Trp	KLHL42	0.0055679634257102	0.00519858598461218	0	0.01670389027713	NA	NA	NA	NA	NA	NA	0.008026138946456957	0.009597850081581726	Trp	Gly	FALSE	NA	1	0	0	0	0	0	0	0	0	0	0	0	0	0	0	0	0	0	0	0	0	0	0	0	0	0	0	0	0	0	0	0	0	0	0	0	0	0	0	0	0	0	0	0	0	0	0	0	0	0	1	0	0	0	0	0	0	0	0	0	0	0	0	0	0	0	36.88	FALSE	FALSE	FALSE	114	0.006
KLHL4p.Asn685Asp	KLHL4	0.0055679634257102	0.00519858598461218	0	0.01670389027713	NA	NA	NA	NA	NA	NA	0.008026138946456957	0.009597850081581726	Asp	Asn	FALSE	NA	1	0	0	0	0	0	0	0	0	0	0	0	0	0	0	0	0	0	0	0	0	0	0	0	0	0	0	0	0	0	0	0	0	0	0	0	0	0	0	0	0	0	0	0	0	0	0	0	0	0	1	0	0	0	0	0	0	0	0	0	0	0	0	0	0	0	37.42	FALSE	FALSE	FALSE	114	0.006
KLHL6p.Pro289Gln	KLHL6	0.0055679634257102	0.00519858598461218	0	0.01670389027713	NA	NA	NA	NA	NA	NA	0.008026138946456957	0.009597850081581726	Gln	Pro	FALSE	NA	1	0	0	0	0	0	0	0	0	0	0	0	0	0	0	0	0	0	0	0	0	0	0	0	0	0	0	0	0	0	0	0	0	0	0	0	0	0	0	0	0	0	0	0	0	0	0	0	0	0	1	0	0	0	0	0	0	0	0	0	0	0	0	0	0	0	36.63	FALSE	FALSE	FALSE	114	0.006
KLK11p.Gly49Trp	KLK11	0.0055679634257102	0.00519858598461218	0	0.01670389027713	NA	NA	NA	NA	NA	NA	0.008026138946456957	0.009597850081581726	Trp	Gly	FALSE	NA	1	0	0	0	0	0	0	0	0	0	0	0	0	0	0	0	0	0	0	0	0	0	0	0	0	0	0	0	0	0	0	0	0	0	0	0	0	0	0	0	0	0	0	0	0	0	0	0	0	0	1	0	0	0	0	0	0	0	0	0	0	0	0	0	0	0	36.45	FALSE	FALSE	FALSE	114	0.006
KLK13p.Lys79Asn	KLK13	0.0055679634257102	0.00519858598461218	0	0.01670389027713	NA	NA	NA	NA	NA	NA	0.008026138946456957	0.009597850081581726	Asn	Lys	FALSE	NA	1	0	0	0	0	0	0	0	0	0	0	0	0	0	0	0	0	0	0	0	0	0	0	0	0	0	0	0	0	0	0	0	0	0	0	0	0	0	0	0	0	0	0	0	0	0	0	0	0	0	1	0	0	0	0	0	0	0	0	0	0	0	0	0	0	0	36.69	FALSE	FALSE	FALSE	114	0.006
KMT2Ap.Asn1656Thr	KMT2A	0.0055679634257102	0.00519858598461218	0	0.01670389027713	NA	NA	NA	NA	NA	NA	0.008026138946456957	0.009597850081581726	Thr	Asn	TRUE	1	1	0	0	0	0	0	0	0	0	0	0	0	0	0	0	0	0	0	0	0	0	0	0	0	0	0	0	0	0	0	0	0	0	0	0	0	0	0	0	0	0	0	0	0	0	0	0	0	0	0	1	0	0	0	0	0	0	0	0	0	0	0	0	0	0	0	36.77	FALSE	FALSE	FALSE	114	0.006
KMT2Ap.Asn3064Ser	KMT2A	0.0055679634257102	0.00519858598461218	0	0.01670389027713	NA	NA	NA	NA	NA	NA	0.008026138946456957	0.009597850081581726	Ser	Asn	TRUE	1	1	0	0	0	0	0	0	0	0	0	0	0	0	0	0	0	0	0	0	0	0	0	0	0	0	0	0	0	0	0	0	0	0	0	0	0	0	0	0	0	0	0	0	0	0	0	0	0	0	0	1	0	0	0	0	0	0	0	0	0	0	0	0	0	0	0	36.83	FALSE	FALSE	FALSE	114	0.006
KMT2Ap.Asp2721Val	KMT2A	0.0055679634257102	0.00519858598461218	0	0.01670389027713	NA	NA	NA	NA	NA	NA	0.008026138946456957	0.009597850081581726	Val	Asp	FALSE	1	1	0	0	0	0	0	0	0	0	0	0	0	0	0	0	0	0	0	0	0	0	0	0	0	0	0	0	0	0	0	0	0	0	0	0	0	0	0	0	0	0	0	0	0	0	0	0	0	0	0	1	0	0	0	0	0	0	0	0	0	0	0	0	0	0	0	37.57	FALSE	FALSE	FALSE	114	0.006
KMT2Ap.Gln3624His	KMT2A	0.0055679634257102	0.00519858598461218	0	0.01670389027713	NA	NA	NA	NA	NA	NA	0.008026138946456957	0.009597850081581726	His	Gln	TRUE	1	1	0	0	0	0	0	0	0	0	0	0	0	0	0	0	0	0	0	0	0	0	0	0	0	0	0	0	0	0	0	0	0	0	0	0	0	0	0	0	0	0	0	0	0	0	0	0	0	0	0	1	0	0	0	0	0	0	0	0	0	0	0	0	0	0	0	37	FALSE	FALSE	FALSE	114	0.006
KMT2Ap.Lys2782Glu	KMT2A	0.0055679634257102	0.00519858598461218	0	0.01670389027713	NA	NA	NA	NA	NA	NA	0.008026138946456957	0.009597850081581726	Glu	Lys	FALSE	1	1	0	0	0	0	0	0	0	0	0	0	0	0	0	0	0	0	0	0	0	0	0	0	0	0	0	0	0	0	0	0	0	0	0	0	0	0	0	0	0	0	0	0	0	0	0	0	0	0	0	1	0	0	0	0	0	0	0	0	0	0	0	0	0	0	0	37.41	FALSE	FALSE	FALSE	114	0.006
KMT2Ap.Ser3518Ala	KMT2A	0.0055679634257102	0.00519858598461218	0	0.01670389027713	NA	NA	NA	NA	NA	NA	0.008026138946456957	0.009597850081581726	Ala	Ser	FALSE	1	1	0	0	0	0	0	0	0	0	0	0	0	0	0	0	0	0	0	0	0	0	0	0	0	0	0	0	0	0	0	0	0	0	0	0	0	0	0	0	0	0	0	0	0	0	0	0	0	0	0	1	0	0	0	0	0	0	0	0	0	0	0	0	0	0	0	36.99	FALSE	FALSE	FALSE	114	0.006
KMT2Bp.Glu2695Asp	KMT2B	0.0055679634257102	0.00519858598461218	0	0.01670389027713	NA	NA	NA	NA	NA	NA	0.008026138946456957	0.009597850081581726	Asp	Glu	FALSE	NA	1	0	0	0	0	0	0	0	0	0	0	0	0	0	0	0	0	0	0	0	0	0	0	0	0	0	0	0	0	0	0	0	0	0	0	0	0	0	0	0	0	0	0	0	0	0	0	0	0	0	1	0	0	0	0	0	0	0	0	0	0	0	0	0	0	0	36.29	FALSE	FALSE	FALSE	114	0.006
KMT2Cp.Cys394Ser	KMT2C	0.0055679634257102	0.00519858598461218	0	0.01670389027713	NA	NA	NA	NA	NA	NA	0.008026138946456957	0.009597850081581726	Ser	Cys	TRUE	1	1	0	0	0	0	0	0	0	0	0	0	0	0	0	0	0	0	0	0	0	0	0	0	0	0	0	0	0	0	0	0	0	0	0	0	0	0	0	0	0	0	0	0	0	0	0	0	0	0	0	1	0	0	0	0	0	0	0	0	0	0	0	0	0	0	0	37.07	FALSE	FALSE	FALSE	114	0.006
KMT2Cp.Gln3591Ter	KMT2C	0.0055679634257102	0.00519858598461218	0	0.01670389027713	NA	NA	NA	NA	NA	NA	0.008026138946456957	0.009597850081581726	Ter	Gln	FALSE	1	1	0	0	0	0	0	0	0	0	0	0	0	0	0	0	0	0	0	0	0	0	0	0	0	0	0	0	0	0	0	0	0	0	0	0	0	0	0	0	0	0	0	0	0	0	0	0	0	0	0	1	0	0	0	0	0	0	0	0	0	0	0	0	0	0	0	36.89	FALSE	FALSE	FALSE	114	0.006
KMT2Cp.Lys3847Asn	KMT2C	0.0055679634257102	0.00519858598461218	0	0.01670389027713	NA	NA	NA	NA	NA	NA	0.008026138946456957	0.009597850081581726	Asn	Lys	FALSE	1	1	0	0	0	0	0	0	0	0	0	0	0	0	0	0	0	0	0	0	0	0	0	0	0	0	0	0	0	0	0	0	0	0	0	0	0	0	0	0	0	0	0	0	0	0	0	0	0	0	0	1	0	0	0	0	0	0	0	0	0	0	0	0	0	0	0	36.5	FALSE	FALSE	FALSE	114	0.006
KMT2Cp.Ser2184Cys	KMT2C	0.0055679634257102	0.00519858598461218	0	0.01670389027713	NA	NA	NA	NA	NA	NA	0.008026138946456957	0.009597850081581726	Cys	Ser	TRUE	1	1	0	0	0	0	0	0	0	0	0	0	0	0	0	0	0	0	0	0	0	0	0	0	0	0	0	0	0	0	0	0	0	0	0	0	0	0	0	0	0	0	0	0	0	0	0	0	0	0	0	1	0	0	0	0	0	0	0	0	0	0	0	0	0	0	0	36.6	FALSE	FALSE	FALSE	114	0.006
KMT2Dp.Glu1527Lys	KMT2D	0.0055679634257102	0.00519858598461218	0	0.01670389027713	NA	NA	NA	NA	NA	NA	0.008026138946456957	0.009597850081581726	Lys	Glu	TRUE	1	1	0	0	0	0	0	0	0	0	0	0	0	0	0	0	0	0	0	0	0	0	0	0	0	0	0	0	0	0	0	0	0	0	0	0	0	0	0	0	0	0	0	0	0	0	0	0	0	0	0	1	0	0	0	0	0	0	0	0	0	0	0	0	0	0	0	37.44	FALSE	FALSE	FALSE	114	0.006
KMT2Dp.Gly2595Trp	KMT2D	0.0055679634257102	0.00519858598461218	0	0.01670389027713	NA	NA	NA	NA	NA	NA	0.008026138946456957	0.009597850081581726	Trp	Gly	FALSE	1	1	0	0	0	0	0	0	0	0	0	0	0	0	0	0	0	0	0	0	0	0	0	0	0	0	0	0	0	0	0	0	0	0	0	0	0	0	0	0	0	0	0	0	0	0	0	0	0	0	0	1	0	0	0	0	0	0	0	0	0	0	0	0	0	0	0	37.25	FALSE	FALSE	FALSE	114	0.006
KMT2Dp.Pro711Leu	KMT2D	0.0055679634257102	0.00519858598461218	0	0.01670389027713	NA	NA	NA	NA	NA	NA	0.008026138946456957	0.009597850081581726	Leu	Pro	FALSE	1	1	0	0	0	0	0	0	0	0	0	0	0	0	0	0	0	0	0	0	0	0	0	0	0	0	0	0	0	0	0	0	0	0	0	0	0	0	0	0	0	0	0	0	0	0	0	0	0	0	0	1	0	0	0	0	0	0	0	0	0	0	0	0	0	0	0	37.38	FALSE	FALSE	FALSE	114	0.006
KNCNp.Gly60Val	KNCN	0.0055679634257102	0.00519858598461218	0	0.01670389027713	NA	NA	NA	NA	NA	NA	0.008026138946456957	0.009597850081581726	Val	Gly	FALSE	NA	1	0	0	0	0	0	0	0	0	0	0	0	0	0	0	0	0	0	0	0	0	0	0	0	0	0	0	0	0	0	0	0	0	0	0	0	0	0	0	0	0	0	0	0	0	0	0	0	0	0	1	0	0	0	0	0	0	0	0	0	0	0	0	0	0	0	37.07	FALSE	FALSE	FALSE	114	0.006
KNDC1p.Gln1727Lys	KNDC1	0.0055679634257102	0.00519858598461218	0	0.01670389027713	NA	NA	NA	NA	NA	NA	0.008026138946456957	0.009597850081581726	Lys	Gln	TRUE	NA	1	0	0	0	0	0	0	0	0	0	0	0	0	0	0	0	0	0	0	0	0	0	0	0	0	0	0	0	0	0	0	0	0	0	0	0	0	0	0	0	0	0	0	0	0	0	0	0	0	0	1	0	0	0	0	0	0	0	0	0	0	0	0	0	0	0	35.95	FALSE	FALSE	FALSE	114	0.006
KNSTRNp.Pro28Gln	KNSTRN	0.0055679634257102	0.00519858598461218	0	0.01670389027713	NA	NA	NA	NA	NA	NA	0.008026138946456957	0.009597850081581726	Gln	Pro	FALSE	2	1	0	0	0	0	0	0	0	0	0	0	0	0	0	0	0	0	0	0	0	0	0	0	0	0	0	0	0	0	0	0	0	0	0	0	0	0	0	0	0	0	0	0	0	0	0	0	0	0	0	1	0	0	0	0	0	0	0	0	0	0	0	0	0	0	0	36.5	FALSE	FALSE	FALSE	114	0.006
KNTC1p.Gln1787Lys	KNTC1	0.0055679634257102	0.00519858598461218	0	0.01670389027713	NA	NA	NA	NA	NA	NA	0.008026138946456957	0.009597850081581726	Lys	Gln	TRUE	NA	1	0	0	0	0	0	0	0	0	0	0	0	0	0	0	0	0	0	0	0	0	0	0	0	0	0	0	0	0	0	0	0	0	0	0	0	0	0	0	0	0	0	0	0	0	0	0	0	0	0	1	0	0	0	0	0	0	0	0	0	0	0	0	0	0	0	36.26	FALSE	FALSE	FALSE	114	0.006
KPNA1p.Glu491Lys	KPNA1	0.0055679634257102	0.00519858598461218	0	0.01670389027713	NA	NA	NA	NA	NA	NA	0.008026138946456957	0.009597850081581726	Lys	Glu	TRUE	NA	1	0	0	0	0	0	0	0	0	0	0	0	0	0	0	0	0	0	0	0	0	0	0	0	0	0	0	0	0	0	0	0	0	0	0	0	0	0	0	0	0	0	0	0	0	0	0	0	0	0	1	0	0	0	0	0	0	0	0	0	0	0	0	0	0	0	37.09	FALSE	FALSE	FALSE	114	0.006
KRBA2p.Arg158Leu	KRBA2	0.0055679634257102	0.00519858598461218	0	0.01670389027713	NA	NA	NA	NA	NA	NA	0.008026138946456957	0.009597850081581726	Leu	Arg	FALSE	NA	1	0	0	0	0	0	0	0	0	0	0	0	0	0	0	0	0	0	0	0	0	0	0	0	0	0	0	0	0	0	0	0	0	0	0	0	0	0	0	0	0	0	0	0	0	0	0	0	0	0	1	0	0	0	0	0	0	0	0	0	0	0	0	0	0	0	36.13	FALSE	FALSE	FALSE	114	0.006
KRBA2p.Ile281Val	KRBA2	0.0055679634257102	0.00519858598461218	0	0.01670389027713	NA	NA	NA	NA	NA	NA	0.008026138946456957	0.009597850081581726	Val	Ile	FALSE	NA	1	0	0	0	0	0	0	0	0	0	0	0	0	0	0	0	0	0	0	0	0	0	0	0	0	0	0	0	0	0	0	0	0	0	0	0	0	0	0	0	0	0	0	0	0	0	0	0	0	0	1	0	0	0	0	0	0	0	0	0	0	0	0	0	0	0	37.26	FALSE	FALSE	FALSE	114	0.006
KREMEN1p.Lys461Asn	KREMEN1	0.0055679634257102	0.00519858598461218	0	0.01670389027713	NA	NA	NA	NA	NA	NA	0.008026138946456957	0.009597850081581726	Asn	Lys	FALSE	NA	1	0	0	0	0	0	0	0	0	0	0	0	0	0	0	0	0	0	0	0	0	0	0	0	0	0	0	0	0	0	0	0	0	0	0	0	0	0	0	0	0	0	0	0	0	0	0	0	0	0	1	0	0	0	0	0	0	0	0	0	0	0	0	0	0	0	36.69	FALSE	FALSE	FALSE	114	0.006
KRR1p.Arg68Ser	KRR1	0.0055679634257102	0.00519858598461218	0	0.01670389027713	NA	NA	NA	NA	NA	NA	0.008026138946456957	0.009597850081581726	Ser	Arg	TRUE	NA	1	0	0	0	0	0	0	0	0	0	0	0	0	0	0	0	0	0	0	0	0	0	0	0	0	0	0	0	0	0	0	0	0	0	0	0	0	0	0	0	0	0	0	0	0	0	0	0	0	0	1	0	0	0	0	0	0	0	0	0	0	0	0	0	0	0	36.99	FALSE	FALSE	FALSE	114	0.006
KRT18p.Glu362Lys	KRT18	0.0055679634257102	0.00519858598461218	0	0.01670389027713	NA	NA	NA	NA	NA	NA	0.008026138946456957	0.009597850081581726	Lys	Glu	TRUE	NA	1	0	0	0	0	0	0	0	0	0	0	0	0	0	0	0	0	0	0	0	0	0	0	0	0	0	0	0	0	0	0	0	0	0	0	0	0	0	0	0	0	0	0	0	0	0	0	0	0	0	1	0	0	0	0	0	0	0	0	0	0	0	0	0	0	0	37.07	FALSE	FALSE	FALSE	114	0.006
KRT35p.Glu171Lys	KRT35	0.0055679634257102	0.00519858598461218	0	0.01670389027713	NA	NA	NA	NA	NA	NA	0.008026138946456957	0.009597850081581726	Lys	Glu	TRUE	NA	1	0	0	0	0	0	0	0	0	0	0	0	0	0	0	0	0	0	0	0	0	0	0	0	0	0	0	0	0	0	0	0	0	0	0	0	0	0	0	0	0	0	0	0	0	0	0	0	0	0	1	0	0	0	0	0	0	0	0	0	0	0	0	0	0	0	36.09	FALSE	FALSE	FALSE	114	0.006
KRT85p.Cys164Arg	KRT85	0.0055679634257102	0.00519858598461218	0	0.01670389027713	NA	NA	NA	NA	NA	NA	0.008026138946456957	0.009597850081581726	Arg	Cys	TRUE	NA	1	0	0	0	0	0	0	0	0	0	0	0	0	0	0	0	0	0	0	0	0	0	0	0	0	0	0	0	0	0	0	0	0	0	0	0	0	0	0	0	0	0	0	0	0	0	0	0	0	0	1	0	0	0	0	0	0	0	0	0	0	0	0	0	0	0	36.42	FALSE	FALSE	FALSE	114	0.006
KRT9p.Arg327Cys	KRT9	0.0055679634257102	0.00519858598461218	0	0.01670389027713	NA	NA	NA	NA	NA	NA	0.008026138946456957	0.009597850081581726	Cys	Arg	TRUE	NA	1	0	0	0	0	0	0	0	0	0	0	0	0	0	0	0	0	0	0	0	0	0	0	0	0	0	0	0	0	0	0	0	0	0	0	0	0	0	0	0	0	0	0	0	0	0	0	0	0	0	1	0	0	0	0	0	0	0	0	0	0	0	0	0	0	0	37.04	FALSE	FALSE	FALSE	114	0.006
KRTAP10-12p.Gln134Ter	KRTAP10-12	0.0055679634257102	0.00519858598461218	0	0.01670389027713	NA	NA	NA	NA	NA	NA	0.008026138946456957	0.009597850081581726	Ter	Gln	FALSE	NA	1	0	0	0	0	0	0	0	0	0	0	0	0	0	0	0	0	0	0	0	0	0	0	0	0	0	0	0	0	0	0	0	0	0	0	0	0	0	0	0	0	0	0	0	0	0	0	0	0	0	1	0	0	0	0	0	0	0	0	0	0	0	0	0	0	0	36.12	FALSE	FALSE	FALSE	114	0.006
KRTAP10-5p.Cys163Ser	KRTAP10-5	0.0055679634257102	0.00519858598461218	0	0.01670389027713	NA	NA	NA	NA	NA	NA	0.008026138946456957	0.009597850081581726	Ser	Cys	TRUE	NA	1	0	0	0	0	0	0	0	0	0	0	0	0	0	0	0	0	0	0	0	0	0	0	0	0	0	0	0	0	0	0	0	0	0	0	0	0	0	0	0	0	0	0	0	0	0	0	0	0	0	1	0	0	0	0	0	0	0	0	0	0	0	0	0	0	0	36.73	FALSE	FALSE	FALSE	114	0.006
KRTAP20-2p.Arg58Ile	KRTAP20-2	0.0055679634257102	0.00519858598461218	0	0.01670389027713	NA	NA	NA	NA	NA	NA	0.008026138946456957	0.009597850081581726	Ile	Arg	FALSE	NA	1	0	0	0	0	0	0	0	0	0	0	0	0	0	0	0	0	0	0	0	0	0	0	0	0	0	0	0	0	0	0	0	0	0	0	0	0	0	0	0	0	0	0	0	0	0	0	0	0	0	1	0	0	0	0	0	0	0	0	0	0	0	0	0	0	0	35.96	FALSE	FALSE	FALSE	114	0.006
KRTAP27-1p.Pro168Ala	KRTAP27-1	0.0055679634257102	0.00519858598461218	0	0.01670389027713	NA	NA	NA	NA	NA	NA	0.008026138946456957	0.009597850081581726	Ala	Pro	FALSE	NA	1	0	0	0	0	0	0	0	0	0	0	0	0	0	0	0	0	0	0	0	0	0	0	0	0	0	0	0	0	0	0	0	0	0	0	0	0	0	0	0	0	0	0	0	0	0	0	0	0	0	1	0	0	0	0	0	0	0	0	0	0	0	0	0	0	0	36.71	FALSE	FALSE	FALSE	114	0.006
KRTAP3-3p.Val62Met	KRTAP3-3	0.0055679634257102	0.00519858598461218	0	0.01670389027713	NA	NA	NA	NA	NA	NA	0.008026138946456957	0.009597850081581726	Met	Val	FALSE	NA	1	0	0	0	0	0	0	0	0	0	0	0	0	0	0	0	0	0	0	0	0	0	0	0	0	0	0	0	0	0	0	0	0	0	0	0	0	0	0	0	0	0	0	0	0	0	0	0	0	0	1	0	0	0	0	0	0	0	0	0	0	0	0	0	0	0	36.94	FALSE	FALSE	FALSE	114	0.006
KRTAP4-12p.Arg192His	KRTAP4-12	0.0055679634257102	0.00519858598461218	0	0.01670389027713	NA	NA	NA	NA	NA	NA	0.008026138946456957	0.009597850081581726	His	Arg	TRUE	NA	1	0	0	0	0	0	0	0	0	0	0	0	0	0	0	0	0	0	0	0	0	0	0	0	0	0	0	0	0	0	0	0	0	0	0	0	0	0	0	0	0	0	0	0	0	0	0	0	0	0	1	0	0	0	0	0	0	0	0	0	0	0	0	0	0	0	36.66	FALSE	FALSE	FALSE	114	0.006
KRTAP4-12p.Gln107Glu	KRTAP4-12	0.0055679634257102	0.00519858598461218	0	0.01670389027713	NA	NA	NA	NA	NA	NA	0.008026138946456957	0.009597850081581726	Glu	Gln	FALSE	NA	1	0	0	0	0	0	0	0	0	0	0	0	0	0	0	0	0	0	0	0	0	0	0	0	0	0	0	0	0	0	0	0	0	0	0	0	0	0	0	0	0	0	0	0	0	0	0	0	0	0	1	0	0	0	0	0	0	0	0	0	0	0	0	0	0	0	36.17	FALSE	FALSE	FALSE	114	0.006
KRTAP4-2p.Cys70Arg	KRTAP4-2	0.0055679634257102	0.00519858598461218	0	0.01670389027713	NA	NA	NA	NA	NA	NA	0.008026138946456957	0.009597850081581726	Arg	Cys	TRUE	NA	1	0	0	0	0	0	0	0	0	0	0	0	0	0	0	0	0	0	0	0	0	0	0	0	0	0	0	0	0	0	0	0	0	0	0	0	0	0	0	0	0	0	0	0	0	0	0	0	0	0	1	0	0	0	0	0	0	0	0	0	0	0	0	0	0	0	37.21	FALSE	FALSE	FALSE	114	0.006
KRTAP5-6p.Gly15Ala	KRTAP5-6	0.0055679634257102	0.00519858598461218	0	0.01670389027713	NA	NA	NA	NA	NA	NA	0.008026138946456957	0.009597850081581726	Ala	Gly	FALSE	NA	1	0	0	0	0	0	0	0	0	0	0	0	0	0	0	0	0	0	0	0	0	0	0	0	0	0	0	0	0	0	0	0	0	0	0	0	0	0	0	0	0	0	0	0	0	0	0	0	0	0	1	0	0	0	0	0	0	0	0	0	0	0	0	0	0	0	35.92	FALSE	FALSE	FALSE	114	0.006
KRTAP5-9p.Cys65Ser	KRTAP5-9	0.0055679634257102	0.00519858598461218	0	0.01670389027713	NA	NA	NA	NA	NA	NA	0.008026138946456957	0.009597850081581726	Ser	Cys	TRUE	NA	1	0	0	0	0	0	0	0	0	0	0	0	0	0	0	0	0	0	0	0	0	0	0	0	0	0	0	0	0	0	0	0	0	0	0	0	0	0	0	0	0	0	0	0	0	0	0	0	0	0	1	0	0	0	0	0	0	0	0	0	0	0	0	0	0	0	37.01	FALSE	FALSE	FALSE	114	0.006
KRTAP6-2p.Gly57Ala	KRTAP6-2	0.0055679634257102	0.00519858598461218	0	0.01670389027713	NA	NA	NA	NA	NA	NA	0.008026138946456957	0.009597850081581726	Ala	Gly	FALSE	NA	1	0	0	0	0	0	0	0	0	0	0	0	0	0	0	0	0	0	0	0	0	0	0	0	0	0	0	0	0	0	0	0	0	0	0	0	0	0	0	0	0	0	0	0	0	0	0	0	0	0	1	0	0	0	0	0	0	0	0	0	0	0	0	0	0	0	37.07	FALSE	FALSE	FALSE	114	0.006
KRTAP8-1p.Gly50Arg	KRTAP8-1	0.0055679634257102	0.00519858598461218	0	0.01670389027713	NA	NA	NA	NA	NA	NA	0.008026138946456957	0.009597850081581726	Arg	Gly	TRUE	NA	1	0	0	0	0	0	0	0	0	0	0	0	0	0	0	0	0	0	0	0	0	0	0	0	0	0	0	0	0	0	0	0	0	0	0	0	0	0	0	0	0	0	0	0	0	0	0	0	0	0	1	0	0	0	0	0	0	0	0	0	0	0	0	0	0	0	36.92	FALSE	FALSE	FALSE	114	0.006
KRTAP9-3p.Cys80Gly	KRTAP9-3	0.0055679634257102	0.00519858598461218	0	0.01670389027713	NA	NA	NA	NA	NA	NA	0.008026138946456957	0.009597850081581726	Gly	Cys	FALSE	NA	1	0	0	0	0	0	0	0	0	0	0	0	0	0	0	0	0	0	0	0	0	0	0	0	0	0	0	0	0	0	0	0	0	0	0	0	0	0	0	0	0	0	0	0	0	0	0	0	0	0	1	0	0	0	0	0	0	0	0	0	0	0	0	0	0	0	37.3	FALSE	FALSE	FALSE	114	0.006
KSR1p.Arg126Ser	KSR1	0.0055679634257102	0.00519858598461218	0	0.01670389027713	NA	NA	NA	NA	NA	NA	0.008026138946456957	0.009597850081581726	Ser	Arg	TRUE	NA	1	0	0	0	0	0	0	0	0	0	0	0	0	0	0	0	0	0	0	0	0	0	0	0	0	0	0	0	0	0	0	0	0	0	0	0	0	0	0	0	0	0	0	0	0	0	0	0	0	0	1	0	0	0	0	0	0	0	0	0	0	0	0	0	0	0	37.27	TRUE	FALSE	FALSE	114	0.006
KTI12p.Pro2Leu	KTI12	0.0055679634257102	0.00519858598461218	0	0.01670389027713	NA	NA	NA	NA	NA	NA	0.008026138946456957	0.009597850081581726	Leu	Pro	FALSE	NA	1	0	0	0	0	0	0	0	0	0	0	0	0	0	0	0	0	0	0	0	0	0	0	0	0	0	0	0	0	0	0	0	0	0	0	0	0	0	0	0	0	0	0	0	0	0	0	0	0	0	1	0	0	0	0	0	0	0	0	0	0	0	0	0	0	0	37.16	FALSE	FALSE	FALSE	114	0.006
KYNUp.Pro166Thr	KYNU	0.0055679634257102	0.00519858598461218	0	0.01670389027713	NA	NA	NA	NA	NA	NA	0.008026138946456957	0.009597850081581726	Thr	Pro	TRUE	NA	1	0	0	0	0	0	0	0	0	0	0	0	0	0	0	0	0	0	0	0	0	0	0	0	0	0	0	0	0	0	0	0	0	0	0	0	0	0	0	0	0	0	0	0	0	0	0	0	0	0	1	0	0	0	0	0	0	0	0	0	0	0	0	0	0	0	36.8	FALSE	FALSE	FALSE	114	0.006
L1TD1p.Arg834Met	L1TD1	0.0055679634257102	0.00519858598461218	0	0.01670389027713	NA	NA	NA	NA	NA	NA	0.008026138946456957	0.009597850081581726	Met	Arg	FALSE	NA	1	0	0	0	0	0	0	0	0	0	0	0	0	0	0	0	0	0	0	0	0	0	0	0	0	0	0	0	0	0	0	0	0	0	0	0	0	0	0	0	0	0	0	0	0	0	0	0	0	0	1	0	0	0	0	0	0	0	0	0	0	0	0	0	0	0	36.44	FALSE	FALSE	FALSE	114	0.006
LAMA3p.Glu2157Lys	LAMA3	0.0055679634257102	0.00519858598461218	0	0.01670389027713	NA	NA	NA	NA	NA	NA	0.008026138946456957	0.009597850081581726	Lys	Glu	TRUE	NA	1	0	0	0	0	0	0	0	0	0	0	0	0	0	0	0	0	0	0	0	0	0	0	0	0	0	0	0	0	0	0	0	0	0	0	0	0	0	0	0	0	0	0	0	0	0	0	0	0	0	1	0	0	0	0	0	0	0	0	0	0	0	0	0	0	0	36.86	FALSE	FALSE	FALSE	114	0.006
LAMA3p.Ile2721Val	LAMA3	0.0055679634257102	0.00519858598461218	0	0.01670389027713	NA	NA	NA	NA	NA	NA	0.008026138946456957	0.009597850081581726	Val	Ile	FALSE	NA	1	0	0	0	0	0	0	0	0	0	0	0	0	0	0	0	0	0	0	0	0	0	0	0	0	0	0	0	0	0	0	0	0	0	0	0	0	0	0	0	0	0	0	0	0	0	0	0	0	0	1	0	0	0	0	0	0	0	0	0	0	0	0	0	0	0	36.57	FALSE	FALSE	FALSE	114	0.006
LAMA4p.Arg392Met	LAMA4	0.0055679634257102	0.00519858598461218	0	0.01670389027713	NA	NA	NA	NA	NA	NA	0.008026138946456957	0.009597850081581726	Met	Arg	FALSE	NA	1	0	0	0	0	0	0	0	0	0	0	0	0	0	0	0	0	0	0	0	0	0	0	0	0	0	0	0	0	0	0	0	0	0	0	0	0	0	0	0	0	0	0	0	0	0	0	0	0	0	1	0	0	0	0	0	0	0	0	0	0	0	0	0	0	0	36.87	FALSE	FALSE	FALSE	114	0.006
LAMA4p.Asn810Lys	LAMA4	0.0055679634257102	0.00519858598461218	0	0.01670389027713	NA	NA	NA	NA	NA	NA	0.008026138946456957	0.009597850081581726	Lys	Asn	TRUE	NA	1	0	0	0	0	0	0	0	0	0	0	0	0	0	0	0	0	0	0	0	0	0	0	0	0	0	0	0	0	0	0	0	0	0	0	0	0	0	0	0	0	0	0	0	0	0	0	0	0	0	1	0	0	0	0	0	0	0	0	0	0	0	0	0	0	0	36.86	FALSE	FALSE	FALSE	114	0.006
LAMA4p.Asp783Val	LAMA4	0.0055679634257102	0.00519858598461218	0	0.01670389027713	NA	NA	NA	NA	NA	NA	0.008026138946456957	0.009597850081581726	Val	Asp	FALSE	NA	1	0	0	0	0	0	0	0	0	0	0	0	0	0	0	0	0	0	0	0	0	0	0	0	0	0	0	0	0	0	0	0	0	0	0	0	0	0	0	0	0	0	0	0	0	0	0	0	0	0	1	0	0	0	0	0	0	0	0	0	0	0	0	0	0	0	36.75	FALSE	FALSE	FALSE	114	0.006
LAMA4p.Pro1785His	LAMA4	0.0055679634257102	0.00519858598461218	0	0.01670389027713	NA	NA	NA	NA	NA	NA	0.008026138946456957	0.009597850081581726	His	Pro	TRUE	NA	1	0	0	0	0	0	0	0	0	0	0	0	0	0	0	0	0	0	0	0	0	0	0	0	0	0	0	0	0	0	0	0	0	0	0	0	0	0	0	0	0	0	0	0	0	0	0	0	0	0	1	0	0	0	0	0	0	0	0	0	0	0	0	0	0	0	37.02	FALSE	FALSE	FALSE	114	0.006
LAMA5p.Gln3178Glu	LAMA5	0.0055679634257102	0.00519858598461218	0	0.01670389027713	NA	NA	NA	NA	NA	NA	0.008026138946456957	0.009597850081581726	Glu	Gln	FALSE	NA	1	0	0	0	0	0	0	0	0	0	0	0	0	0	0	0	0	0	0	0	0	0	0	0	0	0	0	0	0	0	0	0	0	0	0	0	0	0	0	0	0	0	0	0	0	0	0	0	0	0	1	0	0	0	0	0	0	0	0	0	0	0	0	0	0	0	38.07	FALSE	FALSE	FALSE	114	0.006
LAMA5p.Gly455Val	LAMA5	0.0055679634257102	0.00519858598461218	0	0.01670389027713	NA	NA	NA	NA	NA	NA	0.008026138946456957	0.009597850081581726	Val	Gly	FALSE	NA	1	0	0	0	0	0	0	0	0	0	0	0	0	0	0	0	0	0	0	0	0	0	0	0	0	0	0	0	0	0	0	0	0	0	0	0	0	0	0	0	0	0	0	0	0	0	0	0	0	0	1	0	0	0	0	0	0	0	0	0	0	0	0	0	0	0	36.87	FALSE	FALSE	FALSE	114	0.006
LAMA5p.Met2785Ile	LAMA5	0.0055679634257102	0.00519858598461218	0	0.01670389027713	NA	NA	NA	NA	NA	NA	0.008026138946456957	0.009597850081581726	Ile	Met	FALSE	NA	1	0	0	0	0	0	0	0	0	0	0	0	0	0	0	0	0	0	0	0	0	0	0	0	0	0	0	0	0	0	0	0	0	0	0	0	0	0	0	0	0	0	0	0	0	0	0	0	0	0	1	0	0	0	0	0	0	0	0	0	0	0	0	0	0	0	37.33	FALSE	FALSE	FALSE	114	0.006
LAMB1p.Glu525Ter	LAMB1	0.0055679634257102	0.00519858598461218	0	0.01670389027713	NA	NA	NA	NA	NA	NA	0.008026138946456957	0.009597850081581726	Ter	Glu	FALSE	NA	1	0	0	0	0	0	0	0	0	0	0	0	0	0	0	0	0	0	0	0	0	0	0	0	0	0	0	0	0	0	0	0	0	0	0	0	0	0	0	0	0	0	0	0	0	0	0	0	0	0	1	0	0	0	0	0	0	0	0	0	0	0	0	0	0	0	37.4	FALSE	FALSE	FALSE	114	0.006
LAMB1p.Gly964Asp	LAMB1	0.0055679634257102	0.00519858598461218	0	0.01670389027713	NA	NA	NA	NA	NA	NA	0.008026138946456957	0.009597850081581726	Asp	Gly	FALSE	NA	1	0	0	0	0	0	0	0	0	0	0	0	0	0	0	0	0	0	0	0	0	0	0	0	0	0	0	0	0	0	0	0	0	0	0	0	0	0	0	0	0	0	0	0	0	0	0	0	0	0	1	0	0	0	0	0	0	0	0	0	0	0	0	0	0	0	36.27	FALSE	FALSE	FALSE	114	0.006
LAMB3p.Arg503Leu	LAMB3	0.0055679634257102	0.00519858598461218	0	0.01670389027713	NA	NA	NA	NA	NA	NA	0.008026138946456957	0.009597850081581726	Leu	Arg	FALSE	NA	1	0	0	0	0	0	0	0	0	0	0	0	0	0	0	0	0	0	0	0	0	0	0	0	0	0	0	0	0	0	0	0	0	0	0	0	0	0	0	0	0	0	0	0	0	0	0	0	0	0	1	0	0	0	0	0	0	0	0	0	0	0	0	0	0	0	36.85	FALSE	FALSE	FALSE	114	0.006
LAMB4p.Trp105Ter	LAMB4	0.0055679634257102	0.00519858598461218	0	0.01670389027713	NA	NA	NA	NA	NA	NA	0.008026138946456957	0.009597850081581726	Ter	Trp	FALSE	NA	1	0	0	0	0	0	0	0	0	0	0	0	0	0	0	0	0	0	0	0	0	0	0	0	0	0	0	0	0	0	0	0	0	0	0	0	0	0	0	0	0	0	0	0	0	0	0	0	0	0	1	0	0	0	0	0	0	0	0	0	0	0	0	0	0	0	36.93	FALSE	FALSE	FALSE	114	0.006
LAMC1p.Ala161Gly	LAMC1	0.0055679634257102	0.00519858598461218	0	0.01670389027713	NA	NA	NA	NA	NA	NA	0.008026138946456957	0.009597850081581726	Gly	Ala	FALSE	NA	1	0	0	0	0	0	0	0	0	0	0	0	0	0	0	0	0	0	0	0	0	0	0	0	0	0	0	0	0	0	0	0	0	0	0	0	0	0	0	0	0	0	0	0	0	0	0	0	0	0	1	0	0	0	0	0	0	0	0	0	0	0	0	0	0	0	36.69	FALSE	FALSE	FALSE	114	0.006
LAMC2p.Lys1008Arg	LAMC2	0.0055679634257102	0.00519858598461218	0	0.01670389027713	NA	NA	NA	NA	NA	NA	0.008026138946456957	0.009597850081581726	Arg	Lys	TRUE	NA	1	0	0	0	0	0	0	0	0	0	0	0	0	0	0	0	0	0	0	0	0	0	0	0	0	0	0	0	0	0	0	0	0	0	0	0	0	0	0	0	0	0	0	0	0	0	0	0	0	0	1	0	0	0	0	0	0	0	0	0	0	0	0	0	0	0	37.1	FALSE	FALSE	FALSE	114	0.006
LAMC3p.Glu455Ter	LAMC3	0.0055679634257102	0.00519858598461218	0	0.01670389027713	NA	NA	NA	NA	NA	NA	0.008026138946456957	0.009597850081581726	Ter	Glu	FALSE	NA	1	0	0	0	0	0	0	0	0	0	0	0	0	0	0	0	0	0	0	0	0	0	0	0	0	0	0	0	0	0	0	0	0	0	0	0	0	0	0	0	0	0	0	0	0	0	0	0	0	0	1	0	0	0	0	0	0	0	0	0	0	0	0	0	0	0	37.25	FALSE	FALSE	FALSE	114	0.006
LAMP5p.Ala191Ser	LAMP5	0.0055679634257102	0.00519858598461218	0	0.01670389027713	NA	NA	NA	NA	NA	NA	0.008026138946456957	0.009597850081581726	Ser	Ala	TRUE	NA	1	0	0	0	0	0	0	0	0	0	0	0	0	0	0	0	0	0	0	0	0	0	0	0	0	0	0	0	0	0	0	0	0	0	0	0	0	0	0	0	0	0	0	0	0	0	0	0	0	0	1	0	0	0	0	0	0	0	0	0	0	0	0	0	0	0	37.26	FALSE	FALSE	FALSE	114	0.006
LAMTOR5p.Pro76Gln	LAMTOR5	0.0055679634257102	0.00519858598461218	0	0.01670389027713	NA	NA	NA	NA	NA	NA	0.008026138946456957	0.009597850081581726	Gln	Pro	FALSE	NA	1	0	0	0	0	0	0	0	0	0	0	0	0	0	0	0	0	0	0	0	0	0	0	0	0	0	0	0	0	0	0	0	0	0	0	0	0	0	0	0	0	0	0	0	0	0	0	0	0	0	1	0	0	0	0	0	0	0	0	0	0	0	0	0	0	0	36.57	FALSE	FALSE	FALSE	114	0.006
LAMTOR5p.Ser15Asn	LAMTOR5	0.0055679634257102	0.00519858598461218	0	0.01670389027713	NA	NA	NA	NA	NA	NA	0.008026138946456957	0.009597850081581726	Asn	Ser	FALSE	NA	1	0	0	0	0	0	0	0	0	0	0	0	0	0	0	0	0	0	0	0	0	0	0	0	0	0	0	0	0	0	0	0	0	0	0	0	0	0	0	0	0	0	0	0	0	0	0	0	0	0	1	0	0	0	0	0	0	0	0	0	0	0	0	0	0	0	37.33	FALSE	FALSE	FALSE	114	0.006
LARGEp.Arg95Gln	LARGE	0.0055679634257102	0.00519858598461218	0	0.01670389027713	NA	NA	NA	NA	NA	NA	0.008026138946456957	0.009597850081581726	Gln	Arg	FALSE	NA	1	0	0	0	0	0	0	0	0	0	0	0	0	0	0	0	0	0	0	0	0	0	0	0	0	0	0	0	0	0	0	0	0	0	0	0	0	0	0	0	0	0	0	0	0	0	0	0	0	0	1	0	0	0	0	0	0	0	0	0	0	0	0	0	0	0	36.66	FALSE	FALSE	FALSE	114	0.006
LARP1p.Pro659His	LARP1	0.0055679634257102	0.00519858598461218	0	0.01670389027713	NA	NA	NA	NA	NA	NA	0.008026138946456957	0.009597850081581726	His	Pro	TRUE	NA	1	0	0	0	0	0	0	0	0	0	0	0	0	0	0	0	0	0	0	0	0	0	0	0	0	0	0	0	0	0	0	0	0	0	0	0	0	0	0	0	0	0	0	0	0	0	0	0	0	0	1	0	0	0	0	0	0	0	0	0	0	0	0	0	0	0	36.01	FALSE	FALSE	FALSE	114	0.006
LARSp.Asp533Gly	LARS	0.0055679634257102	0.00519858598461218	0	0.01670389027713	NA	NA	NA	NA	NA	NA	0.008026138946456957	0.009597850081581726	Gly	Asp	FALSE	NA	1	0	0	0	0	0	0	0	0	0	0	0	0	0	0	0	0	0	0	0	0	0	0	0	0	0	0	0	0	0	0	0	0	0	0	0	0	0	0	0	0	0	0	0	0	0	0	0	0	0	1	0	0	0	0	0	0	0	0	0	0	0	0	0	0	0	36.84	FALSE	FALSE	FALSE	114	0.006
LBPp.Arg455His	LBP	0.0055679634257102	0.00519858598461218	0	0.01670389027713	NA	NA	NA	NA	NA	NA	0.008026138946456957	0.009597850081581726	His	Arg	TRUE	NA	1	0	0	0	0	0	0	0	0	0	0	0	0	0	0	0	0	0	0	0	0	0	0	0	0	0	0	0	0	0	0	0	0	0	0	0	0	0	0	0	0	0	0	0	0	0	0	0	0	0	1	0	0	0	0	0	0	0	0	0	0	0	0	0	0	0	37.01	FALSE	FALSE	FALSE	114	0.006
LCA5p.Ala5Thr	LCA5	0.0055679634257102	0.00519858598461218	0	0.01670389027713	NA	NA	NA	NA	NA	NA	0.008026138946456957	0.009597850081581726	Thr	Ala	TRUE	NA	1	0	0	0	0	0	0	0	0	0	0	0	0	0	0	0	0	0	0	0	0	0	0	0	0	0	0	0	0	0	0	0	0	0	0	0	0	0	0	0	0	0	0	0	0	0	0	0	0	0	1	0	0	0	0	0	0	0	0	0	0	0	0	0	0	0	36.1	FALSE	FALSE	FALSE	114	0.006
LCA5p.Glu692Ter	LCA5	0.0055679634257102	0.00519858598461218	0	0.01670389027713	NA	NA	NA	NA	NA	NA	0.008026138946456957	0.009597850081581726	Ter	Glu	FALSE	NA	1	0	0	0	0	0	0	0	0	0	0	0	0	0	0	0	0	0	0	0	0	0	0	0	0	0	0	0	0	0	0	0	0	0	0	0	0	0	0	0	0	0	0	0	0	0	0	0	0	0	1	0	0	0	0	0	0	0	0	0	0	0	0	0	0	0	36.16	FALSE	FALSE	FALSE	114	0.006
LCE1Cp.Lys15Met	LCE1C	0.0055679634257102	0.00519858598461218	0	0.01670389027713	NA	NA	NA	NA	NA	NA	0.008026138946456957	0.009597850081581726	Met	Lys	FALSE	NA	1	0	0	0	0	0	0	0	0	0	0	0	0	0	0	0	0	0	0	0	0	0	0	0	0	0	0	0	0	0	0	0	0	0	0	0	0	0	0	0	0	0	0	0	0	0	0	0	0	0	1	0	0	0	0	0	0	0	0	0	0	0	0	0	0	0	37.09	FALSE	FALSE	FALSE	114	0.006
LCTLp.Arg23Leu	LCTL	0.0055679634257102	0.00519858598461218	0	0.01670389027713	NA	NA	NA	NA	NA	NA	0.008026138946456957	0.009597850081581726	Leu	Arg	FALSE	NA	1	0	0	0	0	0	0	0	0	0	0	0	0	0	0	0	0	0	0	0	0	0	0	0	0	0	0	0	0	0	0	0	0	0	0	0	0	0	0	0	0	0	0	0	0	0	0	0	0	0	1	0	0	0	0	0	0	0	0	0	0	0	0	0	0	0	36.54	FALSE	FALSE	FALSE	114	0.006
LDHAp.Ile281Thr	LDHA	0.0055679634257102	0.00519858598461218	0	0.01670389027713	NA	NA	NA	NA	NA	NA	0.008026138946456957	0.009597850081581726	Thr	Ile	TRUE	NA	1	0	0	0	0	0	0	0	0	0	0	0	0	0	0	0	0	0	0	0	0	0	0	0	0	0	0	0	0	0	0	0	0	0	0	0	0	0	0	0	0	0	0	0	0	0	0	0	0	0	1	0	0	0	0	0	0	0	0	0	0	0	0	0	0	0	36.5	FALSE	FALSE	FALSE	114	0.006
LDHAp.Leu99Val	LDHA	0.0055679634257102	0.00519858598461218	0	0.01670389027713	NA	NA	NA	NA	NA	NA	0.008026138946456957	0.009597850081581726	Val	Leu	FALSE	NA	1	0	0	0	0	0	0	0	0	0	0	0	0	0	0	0	0	0	0	0	0	0	0	0	0	0	0	0	0	0	0	0	0	0	0	0	0	0	0	0	0	0	0	0	0	0	0	0	0	0	1	0	0	0	0	0	0	0	0	0	0	0	0	0	0	0	37.51	FALSE	FALSE	FALSE	114	0.006
LDLRAD3p.Val231Ile	LDLRAD3	0.0055679634257102	0.00519858598461218	0	0.01670389027713	NA	NA	NA	NA	NA	NA	0.008026138946456957	0.009597850081581726	Ile	Val	FALSE	NA	1	0	0	0	0	0	0	0	0	0	0	0	0	0	0	0	0	0	0	0	0	0	0	0	0	0	0	0	0	0	0	0	0	0	0	0	0	0	0	0	0	0	0	0	0	0	0	0	0	0	1	0	0	0	0	0	0	0	0	0	0	0	0	0	0	0	37.36	FALSE	FALSE	FALSE	114	0.006
LDOC1Lp.Gly146Val	LDOC1L	0.0055679634257102	0.00519858598461218	0	0.01670389027713	NA	NA	NA	NA	NA	NA	0.008026138946456957	0.009597850081581726	Val	Gly	FALSE	NA	1	0	0	0	0	0	0	0	0	0	0	0	0	0	0	0	0	0	0	0	0	0	0	0	0	0	0	0	0	0	0	0	0	0	0	0	0	0	0	0	0	0	0	0	0	0	0	0	0	0	1	0	0	0	0	0	0	0	0	0	0	0	0	0	0	0	36.12	FALSE	FALSE	FALSE	114	0.006
LEMD1p.Thr124Ile	LEMD1	0.0055679634257102	0.00519858598461218	0	0.01670389027713	NA	NA	NA	NA	NA	NA	0.008026138946456957	0.009597850081581726	Ile	Thr	FALSE	NA	1	0	0	0	0	0	0	0	0	0	0	0	0	0	0	0	0	0	0	0	0	0	0	0	0	0	0	0	0	0	0	0	0	0	0	0	0	0	0	0	0	0	0	0	0	0	0	0	0	0	1	0	0	0	0	0	0	0	0	0	0	0	0	0	0	0	36.29	FALSE	FALSE	FALSE	114	0.006
LEMD2p.Tyr436Cys	LEMD2	0.0055679634257102	0.00519858598461218	0	0.01670389027713	NA	NA	NA	NA	NA	NA	0.008026138946456957	0.009597850081581726	Cys	Tyr	TRUE	NA	1	0	0	0	0	0	0	0	0	0	0	0	0	0	0	0	0	0	0	0	0	0	0	0	0	0	0	0	0	0	0	0	0	0	0	0	0	0	0	0	0	0	0	0	0	0	0	0	0	0	1	0	0	0	0	0	0	0	0	0	0	0	0	0	0	0	37.15	FALSE	FALSE	FALSE	114	0.006
LEPRp.Thr202Ala	LEPR	0.0055679634257102	0.00519858598461218	0	0.01670389027713	NA	NA	NA	NA	NA	NA	0.008026138946456957	0.009597850081581726	Ala	Thr	FALSE	NA	1	0	0	0	0	0	0	0	0	0	0	0	0	0	0	0	0	0	0	0	0	0	0	0	0	0	0	0	0	0	0	0	0	0	0	0	0	0	0	0	0	0	0	0	0	0	0	0	0	0	1	0	0	0	0	0	0	0	0	0	0	0	0	0	0	0	36.15	FALSE	FALSE	FALSE	114	0.006
LETM1p.Gly67Val	LETM1	0.0055679634257102	0.00519858598461218	0	0.01670389027713	NA	NA	NA	NA	NA	NA	0.008026138946456957	0.009597850081581726	Val	Gly	FALSE	NA	1	0	0	0	0	0	0	0	0	0	0	0	0	0	0	0	0	0	0	0	0	0	0	0	0	0	0	0	0	0	0	0	0	0	0	0	0	0	0	0	0	0	0	0	0	0	0	0	0	0	1	0	0	0	0	0	0	0	0	0	0	0	0	0	0	0	37.07	FALSE	FALSE	FALSE	114	0.006
LETM1p.Pro211Leu	LETM1	0.0055679634257102	0.00519858598461218	0	0.01670389027713	NA	NA	NA	NA	NA	NA	0.008026138946456957	0.009597850081581726	Leu	Pro	FALSE	NA	1	0	0	0	0	0	0	0	0	0	0	0	0	0	0	0	0	0	0	0	0	0	0	0	0	0	0	0	0	0	0	0	0	0	0	0	0	0	0	0	0	0	0	0	0	0	0	0	0	0	1	0	0	0	0	0	0	0	0	0	0	0	0	0	0	0	37.19	FALSE	FALSE	FALSE	114	0.006
LETM2p.Gly416Ter	LETM2	0.0055679634257102	0.00519858598461218	0	0.01670389027713	NA	NA	NA	NA	NA	NA	0.008026138946456957	0.009597850081581726	Ter	Gly	FALSE	NA	1	0	0	0	0	0	0	0	0	0	0	0	0	0	0	0	0	0	0	0	0	0	0	0	0	0	0	0	0	0	0	0	0	0	0	0	0	0	0	0	0	0	0	0	0	0	0	0	0	0	1	0	0	0	0	0	0	0	0	0	0	0	0	0	0	0	37.14	FALSE	FALSE	FALSE	114	0.006
LETMD1p.Ala2Val	LETMD1	0.0055679634257102	0.00519858598461218	0	0.01670389027713	NA	NA	NA	NA	NA	NA	0.008026138946456957	0.009597850081581726	Val	Ala	FALSE	NA	1	0	0	0	0	0	0	0	0	0	0	0	0	0	0	0	0	0	0	0	0	0	0	0	0	0	0	0	0	0	0	0	0	0	0	0	0	0	0	0	0	0	0	0	0	0	0	0	0	0	1	0	0	0	0	0	0	0	0	0	0	0	0	0	0	0	37.18	FALSE	FALSE	FALSE	114	0.006
LFNGp.Pro218Gln	LFNG	0.0055679634257102	0.00519858598461218	0	0.01670389027713	NA	NA	NA	NA	NA	NA	0.008026138946456957	0.009597850081581726	Gln	Pro	FALSE	NA	1	0	0	0	0	0	0	0	0	0	0	0	0	0	0	0	0	0	0	0	0	0	0	0	0	0	0	0	0	0	0	0	0	0	0	0	0	0	0	0	0	0	0	0	0	0	0	0	0	0	1	0	0	0	0	0	0	0	0	0	0	0	0	0	0	0	36.14	FALSE	FALSE	FALSE	114	0.006
LFNGp.Trp137Leu	LFNG	0.0055679634257102	0.00519858598461218	0	0.01670389027713	NA	NA	NA	NA	NA	NA	0.008026138946456957	0.009597850081581726	Leu	Trp	FALSE	NA	1	0	0	0	0	0	0	0	0	0	0	0	0	0	0	0	0	0	0	0	0	0	0	0	0	0	0	0	0	0	0	0	0	0	0	0	0	0	0	0	0	0	0	0	0	0	0	0	0	0	1	0	0	0	0	0	0	0	0	0	0	0	0	0	0	0	36.86	FALSE	FALSE	FALSE	114	0.006
LGALS13p.Val81Met	LGALS13	0.0055679634257102	0.00519858598461218	0	0.01670389027713	NA	NA	NA	NA	NA	NA	0.008026138946456957	0.009597850081581726	Met	Val	FALSE	NA	1	0	0	0	0	0	0	0	0	0	0	0	0	0	0	0	0	0	0	0	0	0	0	0	0	0	0	0	0	0	0	0	0	0	0	0	0	0	0	0	0	0	0	0	0	0	0	0	0	0	1	0	0	0	0	0	0	0	0	0	0	0	0	0	0	0	37.25	FALSE	FALSE	FALSE	114	0.006
LGI3p.Glu215Gly	LGI3	0.0055679634257102	0.00519858598461218	0	0.01670389027713	NA	NA	NA	NA	NA	NA	0.008026138946456957	0.009597850081581726	Gly	Glu	FALSE	NA	1	0	0	0	0	0	0	0	0	0	0	0	0	0	0	0	0	0	0	0	0	0	0	0	0	0	0	0	0	0	0	0	0	0	0	0	0	0	0	0	0	0	0	0	0	0	0	0	0	0	1	0	0	0	0	0	0	0	0	0	0	0	0	0	0	0	37.21	FALSE	FALSE	FALSE	114	0.006
LGI3p.Trp308Leu	LGI3	0.0055679634257102	0.00519858598461218	0	0.01670389027713	NA	NA	NA	NA	NA	NA	0.008026138946456957	0.009597850081581726	Leu	Trp	FALSE	NA	1	0	0	0	0	0	0	0	0	0	0	0	0	0	0	0	0	0	0	0	0	0	0	0	0	0	0	0	0	0	0	0	0	0	0	0	0	0	0	0	0	0	0	0	0	0	0	0	0	0	1	0	0	0	0	0	0	0	0	0	0	0	0	0	0	0	36.63	FALSE	FALSE	FALSE	114	0.006
LGR5p.Trp841Ter	LGR5	0.0055679634257102	0.00519858598461218	0	0.01670389027713	NA	NA	NA	NA	NA	NA	0.008026138946456957	0.009597850081581726	Ter	Trp	FALSE	NA	1	0	0	0	0	0	0	0	0	0	0	0	0	0	0	0	0	0	0	0	0	0	0	0	0	0	0	0	0	0	0	0	0	0	0	0	0	0	0	0	0	0	0	0	0	0	0	0	0	0	1	0	0	0	0	0	0	0	0	0	0	0	0	0	0	0	36.26	FALSE	TRUE	FALSE	114	0.006
LGR6p.Gly633Ter	LGR6	0.0055679634257102	0.00519858598461218	0	0.01670389027713	NA	NA	NA	NA	NA	NA	0.008026138946456957	0.009597850081581726	Ter	Gly	FALSE	NA	1	0	0	0	0	0	0	0	0	0	0	0	0	0	0	0	0	0	0	0	0	0	0	0	0	0	0	0	0	0	0	0	0	0	0	0	0	0	0	0	0	0	0	0	0	0	0	0	0	0	1	0	0	0	0	0	0	0	0	0	0	0	0	0	0	0	36.21	FALSE	FALSE	FALSE	114	0.006
LGSNp.Leu476Val	LGSN	0.0055679634257102	0.00519858598461218	0	0.01670389027713	NA	NA	NA	NA	NA	NA	0.008026138946456957	0.009597850081581726	Val	Leu	FALSE	NA	1	0	0	0	0	0	0	0	0	0	0	0	0	0	0	0	0	0	0	0	0	0	0	0	0	0	0	0	0	0	0	0	0	0	0	0	0	0	0	0	0	0	0	0	0	0	0	0	0	0	1	0	0	0	0	0	0	0	0	0	0	0	0	0	0	0	36.7	FALSE	FALSE	FALSE	114	0.006
LHCGRp.Gly409Trp	LHCGR	0.0055679634257102	0.00519858598461218	0	0.01670389027713	NA	NA	NA	NA	NA	NA	0.008026138946456957	0.009597850081581726	Trp	Gly	FALSE	NA	1	0	0	0	0	0	0	0	0	0	0	0	0	0	0	0	0	0	0	0	0	0	0	0	0	0	0	0	0	0	0	0	0	0	0	0	0	0	0	0	0	0	0	0	0	0	0	0	0	0	1	0	0	0	0	0	0	0	0	0	0	0	0	0	0	0	36.97	FALSE	FALSE	FALSE	114	0.006
LHFPL5p.Thr165Met	LHFPL5	0.0055679634257102	0.00519858598461218	0	0.01670389027713	NA	NA	NA	NA	NA	NA	0.008026138946456957	0.009597850081581726	Met	Thr	FALSE	NA	1	0	0	0	0	0	0	0	0	0	0	0	0	0	0	0	0	0	0	0	0	0	0	0	0	0	0	0	0	0	0	0	0	0	0	0	0	0	0	0	0	0	0	0	0	0	0	0	0	0	1	0	0	0	0	0	0	0	0	0	0	0	0	0	0	0	37.17	FALSE	FALSE	FALSE	114	0.006
LHPPp.Gly236Trp	LHPP	0.0055679634257102	0.00519858598461218	0	0.01670389027713	NA	NA	NA	NA	NA	NA	0.008026138946456957	0.009597850081581726	Trp	Gly	FALSE	NA	1	0	0	0	0	0	0	0	0	0	0	0	0	0	0	0	0	0	0	0	0	0	0	0	0	0	0	0	0	0	0	0	0	0	0	0	0	0	0	0	0	0	0	0	0	0	0	0	0	0	1	0	0	0	0	0	0	0	0	0	0	0	0	0	0	0	36.93	FALSE	FALSE	FALSE	114	0.006
LIG3p.Phe504Leu	LIG3	0.0055679634257102	0.00519858598461218	0	0.01670389027713	NA	NA	NA	NA	NA	NA	0.008026138946456957	0.009597850081581726	Leu	Phe	FALSE	NA	1	0	0	0	0	0	0	0	0	0	0	0	0	0	0	0	0	0	0	0	0	0	0	0	0	0	0	0	0	0	0	0	0	0	0	0	0	0	0	0	0	0	0	0	0	0	0	0	0	0	1	0	0	0	0	0	0	0	0	0	0	0	0	0	0	0	37.3	FALSE	FALSE	FALSE	114	0.006
LIG3p.Trp782Cys	LIG3	0.0055679634257102	0.00519858598461218	0	0.01670389027713	NA	NA	NA	NA	NA	NA	0.008026138946456957	0.009597850081581726	Cys	Trp	TRUE	NA	1	0	0	0	0	0	0	0	0	0	0	0	0	0	0	0	0	0	0	0	0	0	0	0	0	0	0	0	0	0	0	0	0	0	0	0	0	0	0	0	0	0	0	0	0	0	0	0	0	0	1	0	0	0	0	0	0	0	0	0	0	0	0	0	0	0	37.77	FALSE	FALSE	FALSE	114	0.006
LIG4p.Ile638Val	LIG4	0.0055679634257102	0.00519858598461218	0	0.01670389027713	NA	NA	NA	NA	NA	NA	0.008026138946456957	0.009597850081581726	Val	Ile	FALSE	NA	1	0	0	0	0	0	0	0	0	0	0	0	0	0	0	0	0	0	0	0	0	0	0	0	0	0	0	0	0	0	0	0	0	0	0	0	0	0	0	0	0	0	0	0	0	0	0	0	0	0	1	0	0	0	0	0	0	0	0	0	0	0	0	0	0	0	37.29	FALSE	FALSE	FALSE	114	0.006
LILRB1p.Ala508Thr	LILRB1	0.0055679634257102	0.00519858598461218	0	0.01670389027713	NA	NA	NA	NA	NA	NA	0.008026138946456957	0.009597850081581726	Thr	Ala	TRUE	NA	1	0	0	0	0	0	0	0	0	0	0	0	0	0	0	0	0	0	0	0	0	0	0	0	0	0	0	0	0	0	0	0	0	0	0	0	0	0	0	0	0	0	0	0	0	0	0	0	0	0	1	0	0	0	0	0	0	0	0	0	0	0	0	0	0	0	36.7	FALSE	FALSE	FALSE	114	0.006
LILRB1p.Gly424Glu	LILRB1	0.0055679634257102	0.00519858598461218	0	0.01670389027713	NA	NA	NA	NA	NA	NA	0.008026138946456957	0.009597850081581726	Glu	Gly	FALSE	NA	1	0	0	0	0	0	0	0	0	0	0	0	0	0	0	0	0	0	0	0	0	0	0	0	0	0	0	0	0	0	0	0	0	0	0	0	0	0	0	0	0	0	0	0	0	0	0	0	0	0	1	0	0	0	0	0	0	0	0	0	0	0	0	0	0	0	36.87	FALSE	FALSE	FALSE	114	0.006
LIMD1p.Pro212Gln	LIMD1	0.0055679634257102	0.00519858598461218	0	0.01670389027713	NA	NA	NA	NA	NA	NA	0.008026138946456957	0.009597850081581726	Gln	Pro	FALSE	NA	1	0	0	0	0	0	0	0	0	0	0	0	0	0	0	0	0	0	0	0	0	0	0	0	0	0	0	0	0	0	0	0	0	0	0	0	0	0	0	0	0	0	0	0	0	0	0	0	0	0	1	0	0	0	0	0	0	0	0	0	0	0	0	0	0	0	36.77	FALSE	FALSE	FALSE	114	0.006
LIMD1p.Ser12Cys	LIMD1	0.0055679634257102	0.00519858598461218	0	0.01670389027713	NA	NA	NA	NA	NA	NA	0.008026138946456957	0.009597850081581726	Cys	Ser	TRUE	NA	1	0	0	0	0	0	0	0	0	0	0	0	0	0	0	0	0	0	0	0	0	0	0	0	0	0	0	0	0	0	0	0	0	0	0	0	0	0	0	0	0	0	0	0	0	0	0	0	0	0	1	0	0	0	0	0	0	0	0	0	0	0	0	0	0	0	36.75	FALSE	FALSE	FALSE	114	0.006
LIMS1p.Lys249Arg	LIMS1	0.0055679634257102	0.00519858598461218	0	0.01670389027713	NA	NA	NA	NA	NA	NA	0.008026138946456957	0.009597850081581726	Arg	Lys	TRUE	NA	1	0	0	0	0	0	0	0	0	0	0	0	0	0	0	0	0	0	0	0	0	0	0	0	0	0	0	0	0	0	0	0	0	0	0	0	0	0	0	0	0	0	0	0	0	0	0	0	0	0	1	0	0	0	0	0	0	0	0	0	0	0	0	0	0	0	37.38	FALSE	FALSE	FALSE	114	0.006
LIN54p.Pro581Arg	LIN54	0.0055679634257102	0.00519858598461218	0	0.01670389027713	NA	NA	NA	NA	NA	NA	0.008026138946456957	0.009597850081581726	Arg	Pro	TRUE	NA	1	0	0	0	0	0	0	0	0	0	0	0	0	0	0	0	0	0	0	0	0	0	0	0	0	0	0	0	0	0	0	0	0	0	0	0	0	0	0	0	0	0	0	0	0	0	0	0	0	0	1	0	0	0	0	0	0	0	0	0	0	0	0	0	0	0	36.9	FALSE	FALSE	FALSE	114	0.006
LINGO1p.Leu557Val	LINGO1	0.0055679634257102	0.00519858598461218	0	0.01670389027713	NA	NA	NA	NA	NA	NA	0.008026138946456957	0.009597850081581726	Val	Leu	FALSE	NA	1	0	0	0	0	0	0	0	0	0	0	0	0	0	0	0	0	0	0	0	0	0	0	0	0	0	0	0	0	0	0	0	0	0	0	0	0	0	0	0	0	0	0	0	0	0	0	0	0	0	1	0	0	0	0	0	0	0	0	0	0	0	0	0	0	0	36.67	FALSE	FALSE	FALSE	114	0.006
LIPKp.Ser91Gly	LIPK	0.0055679634257102	0.00519858598461218	0	0.01670389027713	NA	NA	NA	NA	NA	NA	0.008026138946456957	0.009597850081581726	Gly	Ser	FALSE	NA	1	0	0	0	0	0	0	0	0	0	0	0	0	0	0	0	0	0	0	0	0	0	0	0	0	0	0	0	0	0	0	0	0	0	0	0	0	0	0	0	0	0	0	0	0	0	0	0	0	0	1	0	0	0	0	0	0	0	0	0	0	0	0	0	0	0	37.2	FALSE	FALSE	FALSE	114	0.006
LIPT1p.Ala139Gly	LIPT1	0.0055679634257102	0.00519858598461218	0	0.01670389027713	NA	NA	NA	NA	NA	NA	0.008026138946456957	0.009597850081581726	Gly	Ala	FALSE	NA	1	0	0	0	0	0	0	0	0	0	0	0	0	0	0	0	0	0	0	0	0	0	0	0	0	0	0	0	0	0	0	0	0	0	0	0	0	0	0	0	0	0	0	0	0	0	0	0	0	0	1	0	0	0	0	0	0	0	0	0	0	0	0	0	0	0	36.41	FALSE	FALSE	FALSE	114	0.006
LLGL1p.Arg652Leu	LLGL1	0.0055679634257102	0.00519858598461218	0	0.01670389027713	NA	NA	NA	NA	NA	NA	0.008026138946456957	0.009597850081581726	Leu	Arg	FALSE	NA	1	0	0	0	0	0	0	0	0	0	0	0	0	0	0	0	0	0	0	0	0	0	0	0	0	0	0	0	0	0	0	0	0	0	0	0	0	0	0	0	0	0	0	0	0	0	0	0	0	0	1	0	0	0	0	0	0	0	0	0	0	0	0	0	0	0	36.4	FALSE	FALSE	FALSE	114	0.006
LMAN1Lp.Pro521His	LMAN1L	0.0055679634257102	0.00519858598461218	0	0.01670389027713	NA	NA	NA	NA	NA	NA	0.008026138946456957	0.009597850081581726	His	Pro	TRUE	NA	1	0	0	0	0	0	0	0	0	0	0	0	0	0	0	0	0	0	0	0	0	0	0	0	0	0	0	0	0	0	0	0	0	0	0	0	0	0	0	0	0	0	0	0	0	0	0	0	0	0	1	0	0	0	0	0	0	0	0	0	0	0	0	0	0	0	37.24	FALSE	FALSE	FALSE	114	0.006
LMAN1p.Arg448Met	LMAN1	0.0055679634257102	0.00519858598461218	0	0.01670389027713	NA	NA	NA	NA	NA	NA	0.008026138946456957	0.009597850081581726	Met	Arg	FALSE	NA	1	0	0	0	0	0	0	0	0	0	0	0	0	0	0	0	0	0	0	0	0	0	0	0	0	0	0	0	0	0	0	0	0	0	0	0	0	0	0	0	0	0	0	0	0	0	0	0	0	0	1	0	0	0	0	0	0	0	0	0	0	0	0	0	0	0	36.46	FALSE	FALSE	FALSE	114	0.006
LMAN1p.Pro136His	LMAN1	0.0055679634257102	0.00519858598461218	0	0.01670389027713	NA	NA	NA	NA	NA	NA	0.008026138946456957	0.009597850081581726	His	Pro	TRUE	NA	1	0	0	0	0	0	0	0	0	0	0	0	0	0	0	0	0	0	0	0	0	0	0	0	0	0	0	0	0	0	0	0	0	0	0	0	0	0	0	0	0	0	0	0	0	0	0	0	0	0	1	0	0	0	0	0	0	0	0	0	0	0	0	0	0	0	37.76	FALSE	FALSE	FALSE	114	0.006
LMLNp.Asp357Asn	LMLN	0.0055679634257102	0.00519858598461218	0	0.01670389027713	NA	NA	NA	NA	NA	NA	0.008026138946456957	0.009597850081581726	Asn	Asp	FALSE	NA	1	0	0	0	0	0	0	0	0	0	0	0	0	0	0	0	0	0	0	0	0	0	0	0	0	0	0	0	0	0	0	0	0	0	0	0	0	0	0	0	0	0	0	0	0	0	0	0	0	0	1	0	0	0	0	0	0	0	0	0	0	0	0	0	0	0	36.07	FALSE	FALSE	FALSE	114	0.006
LMO7p.Ser1259Arg	LMO7	0.0055679634257102	0.00519858598461218	0	0.01670389027713	NA	NA	NA	NA	NA	NA	0.008026138946456957	0.009597850081581726	Arg	Ser	TRUE	NA	1	0	0	0	0	0	0	0	0	0	0	0	0	0	0	0	0	0	0	0	0	0	0	0	0	0	0	0	0	0	0	0	0	0	0	0	0	0	0	0	0	0	0	0	0	0	0	0	0	0	1	0	0	0	0	0	0	0	0	0	0	0	0	0	0	0	36.65	FALSE	FALSE	FALSE	114	0.006
LMX1Ap.Arg109Leu	LMX1A	0.0055679634257102	0.00519858598461218	0	0.01670389027713	NA	NA	NA	NA	NA	NA	0.008026138946456957	0.009597850081581726	Leu	Arg	FALSE	NA	1	0	0	0	0	0	0	0	0	0	0	0	0	0	0	0	0	0	0	0	0	0	0	0	0	0	0	0	0	0	0	0	0	0	0	0	0	0	0	0	0	0	0	0	0	0	0	0	0	0	1	0	0	0	0	0	0	0	0	0	0	0	0	0	0	0	36.58	FALSE	FALSE	FALSE	114	0.006
LNPEPp.Asp725Asn	LNPEP	0.0055679634257102	0.00519858598461218	0	0.01670389027713	NA	NA	NA	NA	NA	NA	0.008026138946456957	0.009597850081581726	Asn	Asp	FALSE	NA	1	0	0	0	0	0	0	0	0	0	0	0	0	0	0	0	0	0	0	0	0	0	0	0	0	0	0	0	0	0	0	0	0	0	0	0	0	0	0	0	0	0	0	0	0	0	0	0	0	0	1	0	0	0	0	0	0	0	0	0	0	0	0	0	0	0	36	FALSE	FALSE	FALSE	114	0.006
LNPEPp.Lys841Glu	LNPEP	0.0055679634257102	0.00519858598461218	0	0.01670389027713	NA	NA	NA	NA	NA	NA	0.008026138946456957	0.009597850081581726	Glu	Lys	FALSE	NA	1	0	0	0	0	0	0	0	0	0	0	0	0	0	0	0	0	0	0	0	0	0	0	0	0	0	0	0	0	0	0	0	0	0	0	0	0	0	0	0	0	0	0	0	0	0	0	0	0	0	1	0	0	0	0	0	0	0	0	0	0	0	0	0	0	0	36.89	FALSE	FALSE	FALSE	114	0.006
LNX1p.Cys44Trp	LNX1	0.0055679634257102	0.00519858598461218	0	0.01670389027713	NA	NA	NA	NA	NA	NA	0.008026138946456957	0.009597850081581726	Trp	Cys	FALSE	NA	1	0	0	0	0	0	0	0	0	0	0	0	0	0	0	0	0	0	0	0	0	0	0	0	0	0	0	0	0	0	0	0	0	0	0	0	0	0	0	0	0	0	0	0	0	0	0	0	0	0	1	0	0	0	0	0	0	0	0	0	0	0	0	0	0	0	36.46	FALSE	FALSE	FALSE	114	0.006
LONP1p.Gly571Trp	LONP1	0.0055679634257102	0.00519858598461218	0	0.01670389027713	NA	NA	NA	NA	NA	NA	0.008026138946456957	0.009597850081581726	Trp	Gly	FALSE	NA	1	0	0	0	0	0	0	0	0	0	0	0	0	0	0	0	0	0	0	0	0	0	0	0	0	0	0	0	0	0	0	0	0	0	0	0	0	0	0	0	0	0	0	0	0	0	0	0	0	0	1	0	0	0	0	0	0	0	0	0	0	0	0	0	0	0	36.11	FALSE	FALSE	FALSE	114	0.006
LONRF2p.Leu652Val	LONRF2	0.0055679634257102	0.00519858598461218	0	0.01670389027713	NA	NA	NA	NA	NA	NA	0.008026138946456957	0.009597850081581726	Val	Leu	FALSE	NA	1	0	0	0	0	0	0	0	0	0	0	0	0	0	0	0	0	0	0	0	0	0	0	0	0	0	0	0	0	0	0	0	0	0	0	0	0	0	0	0	0	0	0	0	0	0	0	0	0	0	1	0	0	0	0	0	0	0	0	0	0	0	0	0	0	0	36.36	FALSE	FALSE	FALSE	114	0.006
LPAR5p.Pro14Gln	LPAR5	0.0055679634257102	0.00519858598461218	0	0.01670389027713	NA	NA	NA	NA	NA	NA	0.008026138946456957	0.009597850081581726	Gln	Pro	FALSE	NA	1	0	0	0	0	0	0	0	0	0	0	0	0	0	0	0	0	0	0	0	0	0	0	0	0	0	0	0	0	0	0	0	0	0	0	0	0	0	0	0	0	0	0	0	0	0	0	0	0	0	1	0	0	0	0	0	0	0	0	0	0	0	0	0	0	0	36.96	FALSE	FALSE	FALSE	114	0.006
LPAR6p.Glu318Lys	LPAR6	0.0055679634257102	0.00519858598461218	0	0.01670389027713	NA	NA	NA	NA	NA	NA	0.008026138946456957	0.009597850081581726	Lys	Glu	TRUE	NA	1	0	0	0	0	0	0	0	0	0	0	0	0	0	0	0	0	0	0	0	0	0	0	0	0	0	0	0	0	0	0	0	0	0	0	0	0	0	0	0	0	0	0	0	0	0	0	0	0	0	1	0	0	0	0	0	0	0	0	0	0	0	0	0	0	0	36.89	FALSE	FALSE	FALSE	114	0.006
LPHN2p.His905Gln	LPHN2	0.0055679634257102	0.00519858598461218	0	0.01670389027713	NA	NA	NA	NA	NA	NA	0.008026138946456957	0.009597850081581726	Gln	His	FALSE	NA	1	0	0	0	0	0	0	0	0	0	0	0	0	0	0	0	0	0	0	0	0	0	0	0	0	0	0	0	0	0	0	0	0	0	0	0	0	0	0	0	0	0	0	0	0	0	0	0	0	0	1	0	0	0	0	0	0	0	0	0	0	0	0	0	0	0	36.33	FALSE	FALSE	FALSE	114	0.006
LPHN3p.Leu182Met	LPHN3	0.0055679634257102	0.00519858598461218	0	0.01670389027713	NA	NA	NA	NA	NA	NA	0.008026138946456957	0.009597850081581726	Met	Leu	FALSE	NA	1	0	0	0	0	0	0	0	0	0	0	0	0	0	0	0	0	0	0	0	0	0	0	0	0	0	0	0	0	0	0	0	0	0	0	0	0	0	0	0	0	0	0	0	0	0	0	0	0	0	1	0	0	0	0	0	0	0	0	0	0	0	0	0	0	0	36.04	FALSE	FALSE	FALSE	114	0.006
LPHN3p.Val212Leu	LPHN3	0.0055679634257102	0.00519858598461218	0	0.01670389027713	NA	NA	NA	NA	NA	NA	0.008026138946456957	0.009597850081581726	Leu	Val	FALSE	NA	1	0	0	0	0	0	0	0	0	0	0	0	0	0	0	0	0	0	0	0	0	0	0	0	0	0	0	0	0	0	0	0	0	0	0	0	0	0	0	0	0	0	0	0	0	0	0	0	0	0	1	0	0	0	0	0	0	0	0	0	0	0	0	0	0	0	36.56	FALSE	FALSE	FALSE	114	0.006
LPIN2p.Gly21Asp	LPIN2	0.0055679634257102	0.00519858598461218	0	0.01670389027713	NA	NA	NA	NA	NA	NA	0.008026138946456957	0.009597850081581726	Asp	Gly	FALSE	NA	1	0	0	0	0	0	0	0	0	0	0	0	0	0	0	0	0	0	0	0	0	0	0	0	0	0	0	0	0	0	0	0	0	0	0	0	0	0	0	0	0	0	0	0	0	0	0	0	0	0	1	0	0	0	0	0	0	0	0	0	0	0	0	0	0	0	36.25	FALSE	FALSE	FALSE	114	0.006
LPLp.Pro187Ser	LPL	0.0055679634257102	0.00519858598461218	0	0.01670389027713	NA	NA	NA	NA	NA	NA	0.008026138946456957	0.009597850081581726	Ser	Pro	TRUE	NA	1	0	0	0	0	0	0	0	0	0	0	0	0	0	0	0	0	0	0	0	0	0	0	0	0	0	0	0	0	0	0	0	0	0	0	0	0	0	0	0	0	0	0	0	0	0	0	0	0	0	1	0	0	0	0	0	0	0	0	0	0	0	0	0	0	0	36.67	FALSE	FALSE	FALSE	114	0.006
LPPp.Glu392Gln	LPP	0.0055679634257102	0.00519858598461218	0	0.01670389027713	NA	NA	NA	NA	NA	NA	0.008026138946456957	0.009597850081581726	Gln	Glu	FALSE	1	1	0	0	0	0	0	0	0	0	0	0	0	0	0	0	0	0	0	0	0	0	0	0	0	0	0	0	0	0	0	0	0	0	0	0	0	0	0	0	0	0	0	0	0	0	0	0	0	0	0	1	0	0	0	0	0	0	0	0	0	0	0	0	0	0	0	36.25	FALSE	FALSE	FALSE	114	0.006
LRFN1p.Gly238Trp	LRFN1	0.0055679634257102	0.00519858598461218	0	0.01670389027713	NA	NA	NA	NA	NA	NA	0.008026138946456957	0.009597850081581726	Trp	Gly	FALSE	NA	1	0	0	0	0	0	0	0	0	0	0	0	0	0	0	0	0	0	0	0	0	0	0	0	0	0	0	0	0	0	0	0	0	0	0	0	0	0	0	0	0	0	0	0	0	0	0	0	0	0	1	0	0	0	0	0	0	0	0	0	0	0	0	0	0	0	36.68	FALSE	FALSE	FALSE	114	0.006
LRFN3p.Ala319Thr	LRFN3	0.0055679634257102	0.00519858598461218	0	0.01670389027713	NA	NA	NA	NA	NA	NA	0.008026138946456957	0.009597850081581726	Thr	Ala	TRUE	NA	1	0	0	0	0	0	0	0	0	0	0	0	0	0	0	0	0	0	0	0	0	0	0	0	0	0	0	0	0	0	0	0	0	0	0	0	0	0	0	0	0	0	0	0	0	0	0	0	0	0	1	0	0	0	0	0	0	0	0	0	0	0	0	0	0	0	36.46	FALSE	FALSE	FALSE	114	0.006
LRFN4p.Ser441Asn	LRFN4	0.0055679634257102	0.00519858598461218	0	0.01670389027713	NA	NA	NA	NA	NA	NA	0.008026138946456957	0.009597850081581726	Asn	Ser	FALSE	NA	1	0	0	0	0	0	0	0	0	0	0	0	0	0	0	0	0	0	0	0	0	0	0	0	0	0	0	0	0	0	0	0	0	0	0	0	0	0	0	0	0	0	0	0	0	0	0	0	0	0	1	0	0	0	0	0	0	0	0	0	0	0	0	0	0	0	36.88	FALSE	FALSE	FALSE	114	0.006
LRGUKp.Ala431Val	LRGUK	0.0055679634257102	0.00519858598461218	0	0.01670389027713	NA	NA	NA	NA	NA	NA	0.008026138946456957	0.009597850081581726	Val	Ala	FALSE	NA	1	0	0	0	0	0	0	0	0	0	0	0	0	0	0	0	0	0	0	0	0	0	0	0	0	0	0	0	0	0	0	0	0	0	0	0	0	0	0	0	0	0	0	0	0	0	0	0	0	0	1	0	0	0	0	0	0	0	0	0	0	0	0	0	0	0	36.95	FALSE	FALSE	FALSE	114	0.006
LRIF1p.Pro57Gln	LRIF1	0.0055679634257102	0.00519858598461218	0	0.01670389027713	NA	NA	NA	NA	NA	NA	0.008026138946456957	0.009597850081581726	Gln	Pro	FALSE	NA	1	0	0	0	0	0	0	0	0	0	0	0	0	0	0	0	0	0	0	0	0	0	0	0	0	0	0	0	0	0	0	0	0	0	0	0	0	0	0	0	0	0	0	0	0	0	0	0	0	0	1	0	0	0	0	0	0	0	0	0	0	0	0	0	0	0	37.29	FALSE	FALSE	FALSE	114	0.006
LRIG2p.His1008Asn	LRIG2	0.0055679634257102	0.00519858598461218	0	0.01670389027713	NA	NA	NA	NA	NA	NA	0.008026138946456957	0.009597850081581726	Asn	His	FALSE	NA	1	0	0	0	0	0	0	0	0	0	0	0	0	0	0	0	0	0	0	0	0	0	0	0	0	0	0	0	0	0	0	0	0	0	0	0	0	0	0	0	0	0	0	0	0	0	0	0	0	0	1	0	0	0	0	0	0	0	0	0	0	0	0	0	0	0	37.33	FALSE	FALSE	FALSE	114	0.006
LRIG3p.Ala574Val	LRIG3	0.0055679634257102	0.00519858598461218	0	0.01670389027713	NA	NA	NA	NA	NA	NA	0.008026138946456957	0.009597850081581726	Val	Ala	FALSE	1	1	0	0	0	0	0	0	0	0	0	0	0	0	0	0	0	0	0	0	0	0	0	0	0	0	0	0	0	0	0	0	0	0	0	0	0	0	0	0	0	0	0	0	0	0	0	0	0	0	0	1	0	0	0	0	0	0	0	0	0	0	0	0	0	0	0	36.93	FALSE	FALSE	FALSE	114	0.006
LRIT1p.Arg68Leu	LRIT1	0.0055679634257102	0.00519858598461218	0	0.01670389027713	NA	NA	NA	NA	NA	NA	0.008026138946456957	0.009597850081581726	Leu	Arg	FALSE	NA	1	0	0	0	0	0	0	0	0	0	0	0	0	0	0	0	0	0	0	0	0	0	0	0	0	0	0	0	0	0	0	0	0	0	0	0	0	0	0	0	0	0	0	0	0	0	0	0	0	0	1	0	0	0	0	0	0	0	0	0	0	0	0	0	0	0	37.72	FALSE	FALSE	FALSE	114	0.006
LRP10p.Gln282Ter	LRP10	0.0055679634257102	0.00519858598461218	0	0.01670389027713	NA	NA	NA	NA	NA	NA	0.008026138946456957	0.009597850081581726	Ter	Gln	FALSE	NA	1	0	0	0	0	0	0	0	0	0	0	0	0	0	0	0	0	0	0	0	0	0	0	0	0	0	0	0	0	0	0	0	0	0	0	0	0	0	0	0	0	0	0	0	0	0	0	0	0	0	1	0	0	0	0	0	0	0	0	0	0	0	0	0	0	0	37.44	FALSE	FALSE	FALSE	114	0.006
LRP1Bp.Asn707Ser	LRP1B	0.0055679634257102	0.00519858598461218	0	0.01670389027713	NA	NA	NA	NA	NA	NA	0.008026138946456957	0.009597850081581726	Ser	Asn	TRUE	1	1	0	0	0	0	0	0	0	0	0	0	0	0	0	0	0	0	0	0	0	0	0	0	0	0	0	0	0	0	0	0	0	0	0	0	0	0	0	0	0	0	0	0	0	0	0	0	0	0	0	1	0	0	0	0	0	0	0	0	0	0	0	0	0	0	0	37.33	FALSE	FALSE	FALSE	114	0.006
LRP1Bp.Gly2661Val	LRP1B	0.0055679634257102	0.00519858598461218	0	0.01670389027713	NA	NA	NA	NA	NA	NA	0.008026138946456957	0.009597850081581726	Val	Gly	FALSE	1	1	0	0	0	0	0	0	0	0	0	0	0	0	0	0	0	0	0	0	0	0	0	0	0	0	0	0	0	0	0	0	0	0	0	0	0	0	0	0	0	0	0	0	0	0	0	0	0	0	0	1	0	0	0	0	0	0	0	0	0	0	0	0	0	0	0	36.33	FALSE	FALSE	FALSE	114	0.006
LRP1p.Gly178Ter	LRP1	0.0055679634257102	0.00519858598461218	0	0.01670389027713	NA	NA	NA	NA	NA	NA	0.008026138946456957	0.009597850081581726	Ter	Gly	FALSE	NA	1	0	0	0	0	0	0	0	0	0	0	0	0	0	0	0	0	0	0	0	0	0	0	0	0	0	0	0	0	0	0	0	0	0	0	0	0	0	0	0	0	0	0	0	0	0	0	0	0	0	1	0	0	0	0	0	0	0	0	0	0	0	0	0	0	0	36.87	FALSE	FALSE	FALSE	114	0.006
LRP1p.His1031Gln	LRP1	0.0055679634257102	0.00519858598461218	0	0.01670389027713	NA	NA	NA	NA	NA	NA	0.008026138946456957	0.009597850081581726	Gln	His	FALSE	NA	1	0	0	0	0	0	0	0	0	0	0	0	0	0	0	0	0	0	0	0	0	0	0	0	0	0	0	0	0	0	0	0	0	0	0	0	0	0	0	0	0	0	0	0	0	0	0	0	0	0	1	0	0	0	0	0	0	0	0	0	0	0	0	0	0	0	36.91	FALSE	FALSE	FALSE	114	0.006
LRP1p.Trp2027Cys	LRP1	0.0055679634257102	0.00519858598461218	0	0.01670389027713	NA	NA	NA	NA	NA	NA	0.008026138946456957	0.009597850081581726	Cys	Trp	TRUE	NA	1	0	0	0	0	0	0	0	0	0	0	0	0	0	0	0	0	0	0	0	0	0	0	0	0	0	0	0	0	0	0	0	0	0	0	0	0	0	0	0	0	0	0	0	0	0	0	0	0	0	1	0	0	0	0	0	0	0	0	0	0	0	0	0	0	0	37.31	FALSE	FALSE	FALSE	114	0.006
LRP2p.Gly3701Cys	LRP2	0.0055679634257102	0.00519858598461218	0	0.01670389027713	NA	NA	NA	NA	NA	NA	0.008026138946456957	0.009597850081581726	Cys	Gly	TRUE	NA	1	0	0	0	0	0	0	0	0	0	0	0	0	0	0	0	0	0	0	0	0	0	0	0	0	0	0	0	0	0	0	0	0	0	0	0	0	0	0	0	0	0	0	0	0	0	0	0	0	0	1	0	0	0	0	0	0	0	0	0	0	0	0	0	0	0	36.16	FALSE	FALSE	FALSE	114	0.006
LRP5p.Gln836Ter	LRP5	0.0055679634257102	0.00519858598461218	0	0.01670389027713	NA	NA	NA	NA	NA	NA	0.008026138946456957	0.009597850081581726	Ter	Gln	FALSE	NA	1	0	0	0	0	0	0	0	0	0	0	0	0	0	0	0	0	0	0	0	0	0	0	0	0	0	0	0	0	0	0	0	0	0	0	0	0	0	0	0	0	0	0	0	0	0	0	0	0	0	1	0	0	0	0	0	0	0	0	0	0	0	0	0	0	0	36.42	FALSE	TRUE	FALSE	114	0.006
LRPPRCp.Asn979Ser	LRPPRC	0.0055679634257102	0.00519858598461218	0	0.01670389027713	NA	NA	NA	NA	NA	NA	0.008026138946456957	0.009597850081581726	Ser	Asn	TRUE	NA	1	0	0	0	0	0	0	0	0	0	0	0	0	0	0	0	0	0	0	0	0	0	0	0	0	0	0	0	0	0	0	0	0	0	0	0	0	0	0	0	0	0	0	0	0	0	0	0	0	0	1	0	0	0	0	0	0	0	0	0	0	0	0	0	0	0	36.34	FALSE	FALSE	FALSE	114	0.006
LRPPRCp.Glu647Gln	LRPPRC	0.0055679634257102	0.00519858598461218	0	0.01670389027713	NA	NA	NA	NA	NA	NA	0.008026138946456957	0.009597850081581726	Gln	Glu	FALSE	NA	1	0	0	0	0	0	0	0	0	0	0	0	0	0	0	0	0	0	0	0	0	0	0	0	0	0	0	0	0	0	0	0	0	0	0	0	0	0	0	0	0	0	0	0	0	0	0	0	0	0	1	0	0	0	0	0	0	0	0	0	0	0	0	0	0	0	37.46	FALSE	FALSE	FALSE	114	0.006
LRRC14p.Arg145Leu	LRRC14	0.0055679634257102	0.00519858598461218	0	0.01670389027713	NA	NA	NA	NA	NA	NA	0.008026138946456957	0.009597850081581726	Leu	Arg	FALSE	NA	1	0	0	0	0	0	0	0	0	0	0	0	0	0	0	0	0	0	0	0	0	0	0	0	0	0	0	0	0	0	0	0	0	0	0	0	0	0	0	0	0	0	0	0	0	0	0	0	0	0	1	0	0	0	0	0	0	0	0	0	0	0	0	0	0	0	37.29	FALSE	FALSE	FALSE	114	0.006
LRRC16Ap.Glu903Ter	LRRC16A	0.0055679634257102	0.00519858598461218	0	0.01670389027713	NA	NA	NA	NA	NA	NA	0.008026138946456957	0.009597850081581726	Ter	Glu	FALSE	NA	1	0	0	0	0	0	0	0	0	0	0	0	0	0	0	0	0	0	0	0	0	0	0	0	0	0	0	0	0	0	0	0	0	0	0	0	0	0	0	0	0	0	0	0	0	0	0	0	0	0	1	0	0	0	0	0	0	0	0	0	0	0	0	0	0	0	36.63	FALSE	FALSE	FALSE	114	0.006
LRRC17p.Ile141Met	LRRC17	0.0055679634257102	0.00519858598461218	0	0.01670389027713	NA	NA	NA	NA	NA	NA	0.008026138946456957	0.009597850081581726	Met	Ile	FALSE	NA	1	0	0	0	0	0	0	0	0	0	0	0	0	0	0	0	0	0	0	0	0	0	0	0	0	0	0	0	0	0	0	0	0	0	0	0	0	0	0	0	0	0	0	0	0	0	0	0	0	0	1	0	0	0	0	0	0	0	0	0	0	0	0	0	0	0	36.73	FALSE	FALSE	FALSE	114	0.006
LRRC18p.Gly141Trp	LRRC18	0.0055679634257102	0.00519858598461218	0	0.01670389027713	NA	NA	NA	NA	NA	NA	0.008026138946456957	0.009597850081581726	Trp	Gly	FALSE	NA	1	0	0	0	0	0	0	0	0	0	0	0	0	0	0	0	0	0	0	0	0	0	0	0	0	0	0	0	0	0	0	0	0	0	0	0	0	0	0	0	0	0	0	0	0	0	0	0	0	0	1	0	0	0	0	0	0	0	0	0	0	0	0	0	0	0	36.42	FALSE	FALSE	FALSE	114	0.006
LRRC19p.Arg27Thr	LRRC19	0.0055679634257102	0.00519858598461218	0	0.01670389027713	NA	NA	NA	NA	NA	NA	0.008026138946456957	0.009597850081581726	Thr	Arg	TRUE	NA	1	0	0	0	0	0	0	0	0	0	0	0	0	0	0	0	0	0	0	0	0	0	0	0	0	0	0	0	0	0	0	0	0	0	0	0	0	0	0	0	0	0	0	0	0	0	0	0	0	0	1	0	0	0	0	0	0	0	0	0	0	0	0	0	0	0	36.93	FALSE	FALSE	FALSE	114	0.006
LRRC19p.Glu317Gln	LRRC19	0.0055679634257102	0.00519858598461218	0	0.01670389027713	NA	NA	NA	NA	NA	NA	0.008026138946456957	0.009597850081581726	Gln	Glu	FALSE	NA	1	0	0	0	0	0	0	0	0	0	0	0	0	0	0	0	0	0	0	0	0	0	0	0	0	0	0	0	0	0	0	0	0	0	0	0	0	0	0	0	0	0	0	0	0	0	0	0	0	0	1	0	0	0	0	0	0	0	0	0	0	0	0	0	0	0	37.25	FALSE	FALSE	FALSE	114	0.006
LRRC19p.Glu35Ter	LRRC19	0.0055679634257102	0.00519858598461218	0	0.01670389027713	NA	NA	NA	NA	NA	NA	0.008026138946456957	0.009597850081581726	Ter	Glu	FALSE	NA	1	0	0	0	0	0	0	0	0	0	0	0	0	0	0	0	0	0	0	0	0	0	0	0	0	0	0	0	0	0	0	0	0	0	0	0	0	0	0	0	0	0	0	0	0	0	0	0	0	0	1	0	0	0	0	0	0	0	0	0	0	0	0	0	0	0	37.07	FALSE	FALSE	FALSE	114	0.006
LRRC28p.Phe363Leu	LRRC28	0.0055679634257102	0.00519858598461218	0	0.01670389027713	NA	NA	NA	NA	NA	NA	0.008026138946456957	0.009597850081581726	Leu	Phe	FALSE	NA	1	0	0	0	0	0	0	0	0	0	0	0	0	0	0	0	0	0	0	0	0	0	0	0	0	0	0	0	0	0	0	0	0	0	0	0	0	0	0	0	0	0	0	0	0	0	0	0	0	0	1	0	0	0	0	0	0	0	0	0	0	0	0	0	0	0	36.49	FALSE	FALSE	FALSE	114	0.006
LRRC32p.Arg312His	LRRC32	0.0055679634257102	0.00519858598461218	0	0.01670389027713	NA	NA	NA	NA	NA	NA	0.008026138946456957	0.009597850081581726	His	Arg	TRUE	NA	1	0	0	0	0	0	0	0	0	0	0	0	0	0	0	0	0	0	0	0	0	0	0	0	0	0	0	0	0	0	0	0	0	0	0	0	0	0	0	0	0	0	0	0	0	0	0	0	0	0	1	0	0	0	0	0	0	0	0	0	0	0	0	0	0	0	37.16	FALSE	FALSE	FALSE	114	0.006
LRRC32p.Gly488Cys	LRRC32	0.0055679634257102	0.00519858598461218	0	0.01670389027713	NA	NA	NA	NA	NA	NA	0.008026138946456957	0.009597850081581726	Cys	Gly	TRUE	NA	1	0	0	0	0	0	0	0	0	0	0	0	0	0	0	0	0	0	0	0	0	0	0	0	0	0	0	0	0	0	0	0	0	0	0	0	0	0	0	0	0	0	0	0	0	0	0	0	0	0	1	0	0	0	0	0	0	0	0	0	0	0	0	0	0	0	37.03	FALSE	FALSE	FALSE	114	0.006
LRRC37A2p.Lys1309Asn	LRRC37A2	0.0055679634257102	0.00519858598461218	0	0.01670389027713	NA	NA	NA	NA	NA	NA	0.008026138946456957	0.009597850081581726	Asn	Lys	FALSE	NA	1	0	0	0	0	0	0	0	0	0	0	0	0	0	0	0	0	0	0	0	0	0	0	0	0	0	0	0	0	0	0	0	0	0	0	0	0	0	0	0	0	0	0	0	0	0	0	0	0	0	1	0	0	0	0	0	0	0	0	0	0	0	0	0	0	0	36.16	FALSE	FALSE	FALSE	114	0.006
LRRC37A3p.Ala1347Val	LRRC37A3	0.0055679634257102	0.00519858598461218	0	0.01670389027713	NA	NA	NA	NA	NA	NA	0.008026138946456957	0.009597850081581726	Val	Ala	FALSE	NA	1	0	0	0	0	0	0	0	0	0	0	0	0	0	0	0	0	0	0	0	0	0	0	0	0	0	0	0	0	0	0	0	0	0	0	0	0	0	0	0	0	0	0	0	0	0	0	0	0	0	1	0	0	0	0	0	0	0	0	0	0	0	0	0	0	0	36.16	FALSE	FALSE	FALSE	114	0.006
LRRC42p.Asp215Val	LRRC42	0.0055679634257102	0.00519858598461218	0	0.01670389027713	NA	NA	NA	NA	NA	NA	0.008026138946456957	0.009597850081581726	Val	Asp	FALSE	NA	1	0	0	0	0	0	0	0	0	0	0	0	0	0	0	0	0	0	0	0	0	0	0	0	0	0	0	0	0	0	0	0	0	0	0	0	0	0	0	0	0	0	0	0	0	0	0	0	0	0	1	0	0	0	0	0	0	0	0	0	0	0	0	0	0	0	36.75	FALSE	FALSE	FALSE	114	0.006
LRRC43p.Val635Ile	LRRC43	0.0055679634257102	0.00519858598461218	0	0.01670389027713	NA	NA	NA	NA	NA	NA	0.008026138946456957	0.009597850081581726	Ile	Val	FALSE	NA	1	0	0	0	0	0	0	0	0	0	0	0	0	0	0	0	0	0	0	0	0	0	0	0	0	0	0	0	0	0	0	0	0	0	0	0	0	0	0	0	0	0	0	0	0	0	0	0	0	0	1	0	0	0	0	0	0	0	0	0	0	0	0	0	0	0	36.79	FALSE	FALSE	FALSE	114	0.006
LRRC47p.Pro394Gln	LRRC47	0.0055679634257102	0.00519858598461218	0	0.01670389027713	NA	NA	NA	NA	NA	NA	0.008026138946456957	0.009597850081581726	Gln	Pro	FALSE	NA	1	0	0	0	0	0	0	0	0	0	0	0	0	0	0	0	0	0	0	0	0	0	0	0	0	0	0	0	0	0	0	0	0	0	0	0	0	0	0	0	0	0	0	0	0	0	0	0	0	0	1	0	0	0	0	0	0	0	0	0	0	0	0	0	0	0	36.84	FALSE	FALSE	FALSE	114	0.006
LRRC4Cp.Val29Met	LRRC4C	0.0055679634257102	0.00519858598461218	0	0.01670389027713	NA	NA	NA	NA	NA	NA	0.008026138946456957	0.009597850081581726	Met	Val	FALSE	NA	1	0	0	0	0	0	0	0	0	0	0	0	0	0	0	0	0	0	0	0	0	0	0	0	0	0	0	0	0	0	0	0	0	0	0	0	0	0	0	0	0	0	0	0	0	0	0	0	0	0	1	0	0	0	0	0	0	0	0	0	0	0	0	0	0	0	37.04	FALSE	FALSE	FALSE	114	0.006
LRRC55p.Leu231Val	LRRC55	0.0055679634257102	0.00519858598461218	0	0.01670389027713	NA	NA	NA	NA	NA	NA	0.008026138946456957	0.009597850081581726	Val	Leu	FALSE	NA	1	0	0	0	0	0	0	0	0	0	0	0	0	0	0	0	0	0	0	0	0	0	0	0	0	0	0	0	0	0	0	0	0	0	0	0	0	0	0	0	0	0	0	0	0	0	0	0	0	0	1	0	0	0	0	0	0	0	0	0	0	0	0	0	0	0	36.31	FALSE	FALSE	FALSE	114	0.006
LRRC66p.Gly326Val	LRRC66	0.0055679634257102	0.00519858598461218	0	0.01670389027713	NA	NA	NA	NA	NA	NA	0.008026138946456957	0.009597850081581726	Val	Gly	FALSE	NA	1	0	0	0	0	0	0	0	0	0	0	0	0	0	0	0	0	0	0	0	0	0	0	0	0	0	0	0	0	0	0	0	0	0	0	0	0	0	0	0	0	0	0	0	0	0	0	0	0	0	1	0	0	0	0	0	0	0	0	0	0	0	0	0	0	0	37.1	FALSE	FALSE	FALSE	114	0.006
LRRC7p.Ser1245Leu	LRRC7	0.0055679634257102	0.00519858598461218	0	0.01670389027713	NA	NA	NA	NA	NA	NA	0.008026138946456957	0.009597850081581726	Leu	Ser	FALSE	NA	1	0	0	0	0	0	0	0	0	0	0	0	0	0	0	0	0	0	0	0	0	0	0	0	0	0	0	0	0	0	0	0	0	0	0	0	0	0	0	0	0	0	0	0	0	0	0	0	0	0	1	0	0	0	0	0	0	0	0	0	0	0	0	0	0	0	36.96	FALSE	FALSE	FALSE	114	0.006
LRRC8Ap.Thr517Ile	LRRC8A	0.0055679634257102	0.00519858598461218	0	0.01670389027713	NA	NA	NA	NA	NA	NA	0.008026138946456957	0.009597850081581726	Ile	Thr	FALSE	NA	1	0	0	0	0	0	0	0	0	0	0	0	0	0	0	0	0	0	0	0	0	0	0	0	0	0	0	0	0	0	0	0	0	0	0	0	0	0	0	0	0	0	0	0	0	0	0	0	0	0	1	0	0	0	0	0	0	0	0	0	0	0	0	0	0	0	36.98	FALSE	FALSE	FALSE	114	0.006
LRRCC1p.Asp866Glu	LRRCC1	0.0055679634257102	0.00519858598461218	0	0.01670389027713	NA	NA	NA	NA	NA	NA	0.008026138946456957	0.009597850081581726	Glu	Asp	FALSE	NA	1	0	0	0	0	0	0	0	0	0	0	0	0	0	0	0	0	0	0	0	0	0	0	0	0	0	0	0	0	0	0	0	0	0	0	0	0	0	0	0	0	0	0	0	0	0	0	0	0	0	1	0	0	0	0	0	0	0	0	0	0	0	0	0	0	0	37.11	FALSE	FALSE	FALSE	114	0.006
LRRIQ3p.Asp602Gly	LRRIQ3	0.0055679634257102	0.00519858598461218	0	0.01670389027713	NA	NA	NA	NA	NA	NA	0.008026138946456957	0.009597850081581726	Gly	Asp	FALSE	NA	1	0	0	0	0	0	0	0	0	0	0	0	0	0	0	0	0	0	0	0	0	0	0	0	0	0	0	0	0	0	0	0	0	0	0	0	0	0	0	0	0	0	0	0	0	0	0	0	0	0	1	0	0	0	0	0	0	0	0	0	0	0	0	0	0	0	37.36	FALSE	FALSE	FALSE	114	0.006
LRRK1p.Pro298His	LRRK1	0.0055679634257102	0.00519858598461218	0	0.01670389027713	NA	NA	NA	NA	NA	NA	0.008026138946456957	0.009597850081581726	His	Pro	TRUE	NA	1	0	0	0	0	0	0	0	0	0	0	0	0	0	0	0	0	0	0	0	0	0	0	0	0	0	0	0	0	0	0	0	0	0	0	0	0	0	0	0	0	0	0	0	0	0	0	0	0	0	1	0	0	0	0	0	0	0	0	0	0	0	0	0	0	0	36.3	FALSE	FALSE	FALSE	114	0.006
LRRK1p.Trp267Leu	LRRK1	0.0055679634257102	0.00519858598461218	0	0.01670389027713	NA	NA	NA	NA	NA	NA	0.008026138946456957	0.009597850081581726	Leu	Trp	FALSE	NA	1	0	0	0	0	0	0	0	0	0	0	0	0	0	0	0	0	0	0	0	0	0	0	0	0	0	0	0	0	0	0	0	0	0	0	0	0	0	0	0	0	0	0	0	0	0	0	0	0	0	1	0	0	0	0	0	0	0	0	0	0	0	0	0	0	0	37.28	FALSE	FALSE	FALSE	114	0.006
LRRK2p.Ser1786Cys	LRRK2	0.0055679634257102	0.00519858598461218	0	0.01670389027713	NA	NA	NA	NA	NA	NA	0.008026138946456957	0.009597850081581726	Cys	Ser	TRUE	NA	1	0	0	0	0	0	0	0	0	0	0	0	0	0	0	0	0	0	0	0	0	0	0	0	0	0	0	0	0	0	0	0	0	0	0	0	0	0	0	0	0	0	0	0	0	0	0	0	0	0	1	0	0	0	0	0	0	0	0	0	0	0	0	0	0	0	35.86	FALSE	FALSE	FALSE	114	0.006
LRRN4p.Arg426Leu	LRRN4	0.0055679634257102	0.00519858598461218	0	0.01670389027713	NA	NA	NA	NA	NA	NA	0.008026138946456957	0.009597850081581726	Leu	Arg	FALSE	NA	1	0	0	0	0	0	0	0	0	0	0	0	0	0	0	0	0	0	0	0	0	0	0	0	0	0	0	0	0	0	0	0	0	0	0	0	0	0	0	0	0	0	0	0	0	0	0	0	0	0	1	0	0	0	0	0	0	0	0	0	0	0	0	0	0	0	37.22	FALSE	FALSE	FALSE	114	0.006
LRRN4p.Gly484Asp	LRRN4	0.0055679634257102	0.00519858598461218	0	0.01670389027713	NA	NA	NA	NA	NA	NA	0.008026138946456957	0.009597850081581726	Asp	Gly	FALSE	NA	1	0	0	0	0	0	0	0	0	0	0	0	0	0	0	0	0	0	0	0	0	0	0	0	0	0	0	0	0	0	0	0	0	0	0	0	0	0	0	0	0	0	0	0	0	0	0	0	0	0	1	0	0	0	0	0	0	0	0	0	0	0	0	0	0	0	36.6	FALSE	FALSE	FALSE	114	0.006
LRRTM2p.Ile281Thr	LRRTM2	0.0055679634257102	0.00519858598461218	0	0.01670389027713	NA	NA	NA	NA	NA	NA	0.008026138946456957	0.009597850081581726	Thr	Ile	TRUE	NA	1	0	0	0	0	0	0	0	0	0	0	0	0	0	0	0	0	0	0	0	0	0	0	0	0	0	0	0	0	0	0	0	0	0	0	0	0	0	0	0	0	0	0	0	0	0	0	0	0	0	1	0	0	0	0	0	0	0	0	0	0	0	0	0	0	0	38.1	FALSE	FALSE	FALSE	114	0.006
LRSAM1p.His171Tyr	LRSAM1	0.0055679634257102	0.00519858598461218	0	0.01670389027713	NA	NA	NA	NA	NA	NA	0.008026138946456957	0.009597850081581726	Tyr	His	TRUE	NA	1	0	0	0	0	0	0	0	0	0	0	0	0	0	0	0	0	0	0	0	0	0	0	0	0	0	0	0	0	0	0	0	0	0	0	0	0	0	0	0	0	0	0	0	0	0	0	0	0	0	1	0	0	0	0	0	0	0	0	0	0	0	0	0	0	0	36.98	FALSE	FALSE	FALSE	114	0.006
LRSAM1p.Lys493Arg	LRSAM1	0.0055679634257102	0.00519858598461218	0	0.01670389027713	NA	NA	NA	NA	NA	NA	0.008026138946456957	0.009597850081581726	Arg	Lys	TRUE	NA	1	0	0	0	0	0	0	0	0	0	0	0	0	0	0	0	0	0	0	0	0	0	0	0	0	0	0	0	0	0	0	0	0	0	0	0	0	0	0	0	0	0	0	0	0	0	0	0	0	0	1	0	0	0	0	0	0	0	0	0	0	0	0	0	0	0	36.64	FALSE	FALSE	FALSE	114	0.006
LRWD1p.Pro239Gln	LRWD1	0.0055679634257102	0.00519858598461218	0	0.01670389027713	NA	NA	NA	NA	NA	NA	0.008026138946456957	0.009597850081581726	Gln	Pro	FALSE	NA	1	0	0	0	0	0	0	0	0	0	0	0	0	0	0	0	0	0	0	0	0	0	0	0	0	0	0	0	0	0	0	0	0	0	0	0	0	0	0	0	0	0	0	0	0	0	0	0	0	0	1	0	0	0	0	0	0	0	0	0	0	0	0	0	0	0	37.12	FALSE	FALSE	FALSE	114	0.006
LSAMPp.Ala206Val	LSAMP	0.0055679634257102	0.00519858598461218	0	0.01670389027713	NA	NA	NA	NA	NA	NA	0.008026138946456957	0.009597850081581726	Val	Ala	FALSE	NA	1	0	0	0	0	0	0	0	0	0	0	0	0	0	0	0	0	0	0	0	0	0	0	0	0	0	0	0	0	0	0	0	0	0	0	0	0	0	0	0	0	0	0	0	0	0	0	0	0	0	1	0	0	0	0	0	0	0	0	0	0	0	0	0	0	0	36.79	FALSE	FALSE	FALSE	114	0.006
LSAMPp.Ile221Val	LSAMP	0.0055679634257102	0.00519858598461218	0	0.01670389027713	NA	NA	NA	NA	NA	NA	0.008026138946456957	0.009597850081581726	Val	Ile	FALSE	NA	1	0	0	0	0	0	0	0	0	0	0	0	0	0	0	0	0	0	0	0	0	0	0	0	0	0	0	0	0	0	0	0	0	0	0	0	0	0	0	0	0	0	0	0	0	0	0	0	0	0	1	0	0	0	0	0	0	0	0	0	0	0	0	0	0	0	37.37	FALSE	FALSE	FALSE	114	0.006
LSRp.Ala430Ser	LSR	0.0055679634257102	0.00519858598461218	0	0.01670389027713	NA	NA	NA	NA	NA	NA	0.008026138946456957	0.009597850081581726	Ser	Ala	TRUE	NA	1	0	0	0	0	0	0	0	0	0	0	0	0	0	0	0	0	0	0	0	0	0	0	0	0	0	0	0	0	0	0	0	0	0	0	0	0	0	0	0	0	0	0	0	0	0	0	0	0	0	1	0	0	0	0	0	0	0	0	0	0	0	0	0	0	0	36.91	FALSE	FALSE	FALSE	114	0.006
LTA4Hp.Gly516Trp	LTA4H	0.0055679634257102	0.00519858598461218	0	0.01670389027713	NA	NA	NA	NA	NA	NA	0.008026138946456957	0.009597850081581726	Trp	Gly	FALSE	NA	1	0	0	0	0	0	0	0	0	0	0	0	0	0	0	0	0	0	0	0	0	0	0	0	0	0	0	0	0	0	0	0	0	0	0	0	0	0	0	0	0	0	0	0	0	0	0	0	0	0	1	0	0	0	0	0	0	0	0	0	0	0	0	0	0	0	36.75	FALSE	FALSE	FALSE	114	0.006
LTBP1p.Asp1382Val	LTBP1	0.0055679634257102	0.00519858598461218	0	0.01670389027713	NA	NA	NA	NA	NA	NA	0.008026138946456957	0.009597850081581726	Val	Asp	FALSE	NA	1	0	0	0	0	0	0	0	0	0	0	0	0	0	0	0	0	0	0	0	0	0	0	0	0	0	0	0	0	0	0	0	0	0	0	0	0	0	0	0	0	0	0	0	0	0	0	0	0	0	1	0	0	0	0	0	0	0	0	0	0	0	0	0	0	0	36.73	FALSE	FALSE	FALSE	114	0.006
LTBP1p.Gln317Ter	LTBP1	0.0055679634257102	0.00519858598461218	0	0.01670389027713	NA	NA	NA	NA	NA	NA	0.008026138946456957	0.009597850081581726	Ter	Gln	FALSE	NA	1	0	0	0	0	0	0	0	0	0	0	0	0	0	0	0	0	0	0	0	0	0	0	0	0	0	0	0	0	0	0	0	0	0	0	0	0	0	0	0	0	0	0	0	0	0	0	0	0	0	1	0	0	0	0	0	0	0	0	0	0	0	0	0	0	0	36.57	FALSE	FALSE	FALSE	114	0.006
LTBP2p.Ala1407Val	LTBP2	0.0055679634257102	0.00519858598461218	0	0.01670389027713	NA	NA	NA	NA	NA	NA	0.008026138946456957	0.009597850081581726	Val	Ala	FALSE	NA	1	0	0	0	0	0	0	0	0	0	0	0	0	0	0	0	0	0	0	0	0	0	0	0	0	0	0	0	0	0	0	0	0	0	0	0	0	0	0	0	0	0	0	0	0	0	0	0	0	0	1	0	0	0	0	0	0	0	0	0	0	0	0	0	0	0	35.87	FALSE	FALSE	FALSE	114	0.006
LTBP2p.Arg641Ser	LTBP2	0.0055679634257102	0.00519858598461218	0	0.01670389027713	NA	NA	NA	NA	NA	NA	0.008026138946456957	0.009597850081581726	Ser	Arg	TRUE	NA	1	0	0	0	0	0	0	0	0	0	0	0	0	0	0	0	0	0	0	0	0	0	0	0	0	0	0	0	0	0	0	0	0	0	0	0	0	0	0	0	0	0	0	0	0	0	0	0	0	0	1	0	0	0	0	0	0	0	0	0	0	0	0	0	0	0	36.74	FALSE	FALSE	FALSE	114	0.006
LTBP2p.Pro1471His	LTBP2	0.0055679634257102	0.00519858598461218	0	0.01670389027713	NA	NA	NA	NA	NA	NA	0.008026138946456957	0.009597850081581726	His	Pro	TRUE	NA	1	0	0	0	0	0	0	0	0	0	0	0	0	0	0	0	0	0	0	0	0	0	0	0	0	0	0	0	0	0	0	0	0	0	0	0	0	0	0	0	0	0	0	0	0	0	0	0	0	0	1	0	0	0	0	0	0	0	0	0	0	0	0	0	0	0	36.72	FALSE	FALSE	FALSE	114	0.006
LTBP2p.Pro537Thr	LTBP2	0.0055679634257102	0.00519858598461218	0	0.01670389027713	NA	NA	NA	NA	NA	NA	0.008026138946456957	0.009597850081581726	Thr	Pro	TRUE	NA	1	0	0	0	0	0	0	0	0	0	0	0	0	0	0	0	0	0	0	0	0	0	0	0	0	0	0	0	0	0	0	0	0	0	0	0	0	0	0	0	0	0	0	0	0	0	0	0	0	0	1	0	0	0	0	0	0	0	0	0	0	0	0	0	0	0	37.37	FALSE	FALSE	FALSE	114	0.006
LTBP3p.Gly654Trp	LTBP3	0.0055679634257102	0.00519858598461218	0	0.01670389027713	NA	NA	NA	NA	NA	NA	0.008026138946456957	0.009597850081581726	Trp	Gly	FALSE	NA	1	0	0	0	0	0	0	0	0	0	0	0	0	0	0	0	0	0	0	0	0	0	0	0	0	0	0	0	0	0	0	0	0	0	0	0	0	0	0	0	0	0	0	0	0	0	0	0	0	0	1	0	0	0	0	0	0	0	0	0	0	0	0	0	0	0	36.85	FALSE	FALSE	FALSE	114	0.006
LTBP3p.Pro399Leu	LTBP3	0.0055679634257102	0.00519858598461218	0	0.01670389027713	NA	NA	NA	NA	NA	NA	0.008026138946456957	0.009597850081581726	Leu	Pro	FALSE	NA	1	0	0	0	0	0	0	0	0	0	0	0	0	0	0	0	0	0	0	0	0	0	0	0	0	0	0	0	0	0	0	0	0	0	0	0	0	0	0	0	0	0	0	0	0	0	0	0	0	0	1	0	0	0	0	0	0	0	0	0	0	0	0	0	0	0	37.41	FALSE	FALSE	FALSE	114	0.006
LTBP4p.Arg611Ser	LTBP4	0.0055679634257102	0.00519858598461218	0	0.01670389027713	NA	NA	NA	NA	NA	NA	0.008026138946456957	0.009597850081581726	Ser	Arg	TRUE	NA	1	0	0	0	0	0	0	0	0	0	0	0	0	0	0	0	0	0	0	0	0	0	0	0	0	0	0	0	0	0	0	0	0	0	0	0	0	0	0	0	0	0	0	0	0	0	0	0	0	0	1	0	0	0	0	0	0	0	0	0	0	0	0	0	0	0	37.04	FALSE	FALSE	FALSE	114	0.006
LTFp.Ala550Val	LTF	0.0055679634257102	0.00519858598461218	0	0.01670389027713	NA	NA	NA	NA	NA	NA	0.008026138946456957	0.009597850081581726	Val	Ala	FALSE	NA	1	0	0	0	0	0	0	0	0	0	0	0	0	0	0	0	0	0	0	0	0	0	0	0	0	0	0	0	0	0	0	0	0	0	0	0	0	0	0	0	0	0	0	0	0	0	0	0	0	0	1	0	0	0	0	0	0	0	0	0	0	0	0	0	0	0	36.58	FALSE	FALSE	FALSE	114	0.006
LUC7L3p.Ser295Ter	LUC7L3	0.0055679634257102	0.00519858598461218	0	0.01670389027713	NA	NA	NA	NA	NA	NA	0.008026138946456957	0.009597850081581726	Ter	Ser	FALSE	NA	1	0	0	0	0	0	0	0	0	0	0	0	0	0	0	0	0	0	0	0	0	0	0	0	0	0	0	0	0	0	0	0	0	0	0	0	0	0	0	0	0	0	0	0	0	0	0	0	0	0	1	0	0	0	0	0	0	0	0	0	0	0	0	0	0	0	37.23	FALSE	FALSE	FALSE	114	0.006
LY75-CD302p.Glu406Lys	LY75-CD302	0.0055679634257102	0.00519858598461218	0	0.01670389027713	NA	NA	NA	NA	NA	NA	0.008026138946456957	0.009597850081581726	Lys	Glu	TRUE	NA	1	0	0	0	0	0	0	0	0	0	0	0	0	0	0	0	0	0	0	0	0	0	0	0	0	0	0	0	0	0	0	0	0	0	0	0	0	0	0	0	0	0	0	0	0	0	0	0	0	0	1	0	0	0	0	0	0	0	0	0	0	0	0	0	0	0	36.4	FALSE	FALSE	FALSE	114	0.006
LY9p.Gly254Arg	LY9	0.0055679634257102	0.00519858598461218	0	0.01670389027713	NA	NA	NA	NA	NA	NA	0.008026138946456957	0.009597850081581726	Arg	Gly	TRUE	NA	1	0	0	0	0	0	0	0	0	0	0	0	0	0	0	0	0	0	0	0	0	0	0	0	0	0	0	0	0	0	0	0	0	0	0	0	0	0	0	0	0	0	0	0	0	0	0	0	0	0	1	0	0	0	0	0	0	0	0	0	0	0	0	0	0	0	36.49	FALSE	FALSE	FALSE	114	0.006
LYNp.Lys230Arg	LYN	0.0055679634257102	0.00519858598461218	0	0.01670389027713	NA	NA	NA	NA	NA	NA	0.008026138946456957	0.009597850081581726	Arg	Lys	TRUE	2	1	0	0	0	0	0	0	0	0	0	0	0	0	0	0	0	0	0	0	0	0	0	0	0	0	0	0	0	0	0	0	0	0	0	0	0	0	0	0	0	0	0	0	0	0	0	0	0	0	0	1	0	0	0	0	0	0	0	0	0	0	0	0	0	0	0	36.47	FALSE	FALSE	FALSE	114	0.006
LYNp.Pro231Gln	LYN	0.0055679634257102	0.00519858598461218	0	0.01670389027713	NA	NA	NA	NA	NA	NA	0.008026138946456957	0.009597850081581726	Gln	Pro	FALSE	2	1	0	0	0	0	0	0	0	0	0	0	0	0	0	0	0	0	0	0	0	0	0	0	0	0	0	0	0	0	0	0	0	0	0	0	0	0	0	0	0	0	0	0	0	0	0	0	0	0	0	1	0	0	0	0	0	0	0	0	0	0	0	0	0	0	0	36.19	FALSE	FALSE	FALSE	114	0.006
LYSTp.Asp3102His	LYST	0.0055679634257102	0.00519858598461218	0	0.01670389027713	NA	NA	NA	NA	NA	NA	0.008026138946456957	0.009597850081581726	His	Asp	TRUE	NA	1	0	0	0	0	0	0	0	0	0	0	0	0	0	0	0	0	0	0	0	0	0	0	0	0	0	0	0	0	0	0	0	0	0	0	0	0	0	0	0	0	0	0	0	0	0	0	0	0	0	1	0	0	0	0	0	0	0	0	0	0	0	0	0	0	0	36.9	FALSE	FALSE	FALSE	114	0.006
LYSTp.His1538Arg	LYST	0.0055679634257102	0.00519858598461218	0	0.01670389027713	NA	NA	NA	NA	NA	NA	0.008026138946456957	0.009597850081581726	Arg	His	TRUE	NA	1	0	0	0	0	0	0	0	0	0	0	0	0	0	0	0	0	0	0	0	0	0	0	0	0	0	0	0	0	0	0	0	0	0	0	0	0	0	0	0	0	0	0	0	0	0	0	0	0	0	1	0	0	0	0	0	0	0	0	0	0	0	0	0	0	0	37.01	FALSE	FALSE	FALSE	114	0.006
LYSTp.Lys1498Met	LYST	0.0055679634257102	0.00519858598461218	0	0.01670389027713	NA	NA	NA	NA	NA	NA	0.008026138946456957	0.009597850081581726	Met	Lys	FALSE	NA	1	0	0	0	0	0	0	0	0	0	0	0	0	0	0	0	0	0	0	0	0	0	0	0	0	0	0	0	0	0	0	0	0	0	0	0	0	0	0	0	0	0	0	0	0	0	0	0	0	0	1	0	0	0	0	0	0	0	0	0	0	0	0	0	0	0	35.730000000000004	FALSE	FALSE	FALSE	114	0.006
LYZL6p.Ser69Thr	LYZL6	0.0055679634257102	0.00519858598461218	0	0.01670389027713	NA	NA	NA	NA	NA	NA	0.008026138946456957	0.009597850081581726	Thr	Ser	TRUE	NA	1	0	0	0	0	0	0	0	0	0	0	0	0	0	0	0	0	0	0	0	0	0	0	0	0	0	0	0	0	0	0	0	0	0	0	0	0	0	0	0	0	0	0	0	0	0	0	0	0	0	1	0	0	0	0	0	0	0	0	0	0	0	0	0	0	0	37.19	FALSE	FALSE	FALSE	114	0.006
LYZp.Asn57Ile	LYZ	0.0055679634257102	0.00519858598461218	0	0.01670389027713	NA	NA	NA	NA	NA	NA	0.008026138946456957	0.009597850081581726	Ile	Asn	FALSE	NA	1	0	0	0	0	0	0	0	0	0	0	0	0	0	0	0	0	0	0	0	0	0	0	0	0	0	0	0	0	0	0	0	0	0	0	0	0	0	0	0	0	0	0	0	0	0	0	0	0	0	1	0	0	0	0	0	0	0	0	0	0	0	0	0	0	0	36.54	FALSE	FALSE	FALSE	114	0.006
MACF1p.Ala3116Thr	MACF1	0.0055679634257102	0.00519858598461218	0	0.01670389027713	NA	NA	NA	NA	NA	NA	0.008026138946456957	0.009597850081581726	Thr	Ala	TRUE	NA	1	0	0	0	0	0	0	0	0	0	0	0	0	0	0	0	0	0	0	0	0	0	0	0	0	0	0	0	0	0	0	0	0	0	0	0	0	0	0	0	0	0	0	0	0	0	0	0	0	0	1	0	0	0	0	0	0	0	0	0	0	0	0	0	0	0	36.91	FALSE	FALSE	FALSE	114	0.006
MACF1p.Arg4033Leu	MACF1	0.0055679634257102	0.00519858598461218	0	0.01670389027713	NA	NA	NA	NA	NA	NA	0.008026138946456957	0.009597850081581726	Leu	Arg	FALSE	NA	1	0	0	0	0	0	0	0	0	0	0	0	0	0	0	0	0	0	0	0	0	0	0	0	0	0	0	0	0	0	0	0	0	0	0	0	0	0	0	0	0	0	0	0	0	0	0	0	0	0	1	0	0	0	0	0	0	0	0	0	0	0	0	0	0	0	37.31	FALSE	FALSE	FALSE	114	0.006
MACF1p.Arg5370Leu	MACF1	0.0055679634257102	0.00519858598461218	0	0.01670389027713	NA	NA	NA	NA	NA	NA	0.008026138946456957	0.009597850081581726	Leu	Arg	FALSE	NA	1	0	0	0	0	0	0	0	0	0	0	0	0	0	0	0	0	0	0	0	0	0	0	0	0	0	0	0	0	0	0	0	0	0	0	0	0	0	0	0	0	0	0	0	0	0	0	0	0	0	1	0	0	0	0	0	0	0	0	0	0	0	0	0	0	0	36.76	FALSE	FALSE	FALSE	114	0.006
MACF1p.Asp5096Asn	MACF1	0.0055679634257102	0.00519858598461218	0	0.01670389027713	NA	NA	NA	NA	NA	NA	0.008026138946456957	0.009597850081581726	Asn	Asp	FALSE	NA	1	0	0	0	0	0	0	0	0	0	0	0	0	0	0	0	0	0	0	0	0	0	0	0	0	0	0	0	0	0	0	0	0	0	0	0	0	0	0	0	0	0	0	0	0	0	0	0	0	0	1	0	0	0	0	0	0	0	0	0	0	0	0	0	0	0	36.45	FALSE	FALSE	FALSE	114	0.006
MAGEA11p.Glu393Lys	MAGEA11	0.0055679634257102	0.00519858598461218	0	0.01670389027713	NA	NA	NA	NA	NA	NA	0.008026138946456957	0.009597850081581726	Lys	Glu	TRUE	NA	1	0	0	0	0	0	0	0	0	0	0	0	0	0	0	0	0	0	0	0	0	0	0	0	0	0	0	0	0	0	0	0	0	0	0	0	0	0	0	0	0	0	0	0	0	0	0	0	0	0	1	0	0	0	0	0	0	0	0	0	0	0	0	0	0	0	36.25	FALSE	FALSE	FALSE	114	0.006
MAGEA1p.Ala300Thr	MAGEA1	0.0055679634257102	0.00519858598461218	0	0.01670389027713	NA	NA	NA	NA	NA	NA	0.008026138946456957	0.009597850081581726	Thr	Ala	TRUE	NA	1	0	0	0	0	0	0	0	0	0	0	0	0	0	0	0	0	0	0	0	0	0	0	0	0	0	0	0	0	0	0	0	0	0	0	0	0	0	0	0	0	0	0	0	0	0	0	0	0	0	1	0	0	0	0	0	0	0	0	0	0	0	0	0	0	0	36.57	FALSE	FALSE	FALSE	114	0.006
MAGEB10p.Asp48Gly	MAGEB10	0.0055679634257102	0.00519858598461218	0	0.01670389027713	NA	NA	NA	NA	NA	NA	0.008026138946456957	0.009597850081581726	Gly	Asp	FALSE	NA	1	0	0	0	0	0	0	0	0	0	0	0	0	0	0	0	0	0	0	0	0	0	0	0	0	0	0	0	0	0	0	0	0	0	0	0	0	0	0	0	0	0	0	0	0	0	0	0	0	0	1	0	0	0	0	0	0	0	0	0	0	0	0	0	0	0	37.07	FALSE	FALSE	FALSE	114	0.006
MAGEB18p.Asn261Lys	MAGEB18	0.0055679634257102	0.00519858598461218	0	0.01670389027713	NA	NA	NA	NA	NA	NA	0.008026138946456957	0.009597850081581726	Lys	Asn	TRUE	NA	1	0	0	0	0	0	0	0	0	0	0	0	0	0	0	0	0	0	0	0	0	0	0	0	0	0	0	0	0	0	0	0	0	0	0	0	0	0	0	0	0	0	0	0	0	0	0	0	0	0	1	0	0	0	0	0	0	0	0	0	0	0	0	0	0	0	36.55	FALSE	FALSE	FALSE	114	0.006
MAGEB3p.Val318Ile	MAGEB3	0.0055679634257102	0.00519858598461218	0	0.01670389027713	NA	NA	NA	NA	NA	NA	0.008026138946456957	0.009597850081581726	Ile	Val	FALSE	NA	1	0	0	0	0	0	0	0	0	0	0	0	0	0	0	0	0	0	0	0	0	0	0	0	0	0	0	0	0	0	0	0	0	0	0	0	0	0	0	0	0	0	0	0	0	0	0	0	0	0	1	0	0	0	0	0	0	0	0	0	0	0	0	0	0	0	36.46	FALSE	FALSE	FALSE	114	0.006
MAGEC1p.Gln475Leu	MAGEC1	0.0055679634257102	0.00519858598461218	0	0.01670389027713	NA	NA	NA	NA	NA	NA	0.008026138946456957	0.009597850081581726	Leu	Gln	FALSE	NA	1	0	0	0	0	0	0	0	0	0	0	0	0	0	0	0	0	0	0	0	0	0	0	0	0	0	0	0	0	0	0	0	0	0	0	0	0	0	0	0	0	0	0	0	0	0	0	0	0	0	1	0	0	0	0	0	0	0	0	0	0	0	0	0	0	0	37.05	FALSE	FALSE	FALSE	114	0.006
MAGED1p.Ala744Thr	MAGED1	0.0055679634257102	0.00519858598461218	0	0.01670389027713	NA	NA	NA	NA	NA	NA	0.008026138946456957	0.009597850081581726	Thr	Ala	TRUE	NA	1	0	0	0	0	0	0	0	0	0	0	0	0	0	0	0	0	0	0	0	0	0	0	0	0	0	0	0	0	0	0	0	0	0	0	0	0	0	0	0	0	0	0	0	0	0	0	0	0	0	1	0	0	0	0	0	0	0	0	0	0	0	0	0	0	0	36.74	FALSE	FALSE	FALSE	114	0.006
MAGEE2p.Ile26Val	MAGEE2	0.0055679634257102	0.00519858598461218	0	0.01670389027713	NA	NA	NA	NA	NA	NA	0.008026138946456957	0.009597850081581726	Val	Ile	FALSE	NA	1	0	0	0	0	0	0	0	0	0	0	0	0	0	0	0	0	0	0	0	0	0	0	0	0	0	0	0	0	0	0	0	0	0	0	0	0	0	0	0	0	0	0	0	0	0	0	0	0	0	1	0	0	0	0	0	0	0	0	0	0	0	0	0	0	0	36.15	FALSE	FALSE	FALSE	114	0.006
MAGEF1p.Pro151Leu	MAGEF1	0.0055679634257102	0.00519858598461218	0	0.01670389027713	NA	NA	NA	NA	NA	NA	0.008026138946456957	0.009597850081581726	Leu	Pro	FALSE	NA	1	0	0	0	0	0	0	0	0	0	0	0	0	0	0	0	0	0	0	0	0	0	0	0	0	0	0	0	0	0	0	0	0	0	0	0	0	0	0	0	0	0	0	0	0	0	0	0	0	0	1	0	0	0	0	0	0	0	0	0	0	0	0	0	0	0	37.01	FALSE	FALSE	FALSE	114	0.006
MAGI1p.Ile1079Val	MAGI1	0.0055679634257102	0.00519858598461218	0	0.01670389027713	NA	NA	NA	NA	NA	NA	0.008026138946456957	0.009597850081581726	Val	Ile	FALSE	NA	1	0	0	0	0	0	0	0	0	0	0	0	0	0	0	0	0	0	0	0	0	0	0	0	0	0	0	0	0	0	0	0	0	0	0	0	0	0	0	0	0	0	0	0	0	0	0	0	0	0	1	0	0	0	0	0	0	0	0	0	0	0	0	0	0	0	36.47	FALSE	FALSE	FALSE	114	0.006
MAGI2p.Glu448Lys	MAGI2	0.0055679634257102	0.00519858598461218	0	0.01670389027713	NA	NA	NA	NA	NA	NA	0.008026138946456957	0.009597850081581726	Lys	Glu	TRUE	NA	1	0	0	0	0	0	0	0	0	0	0	0	0	0	0	0	0	0	0	0	0	0	0	0	0	0	0	0	0	0	0	0	0	0	0	0	0	0	0	0	0	0	0	0	0	0	0	0	0	0	1	0	0	0	0	0	0	0	0	0	0	0	0	0	0	0	36.56	FALSE	FALSE	FALSE	114	0.006
MAMDC2p.Glu292Ter	MAMDC2	0.0055679634257102	0.00519858598461218	0	0.01670389027713	NA	NA	NA	NA	NA	NA	0.008026138946456957	0.009597850081581726	Ter	Glu	FALSE	NA	1	0	0	0	0	0	0	0	0	0	0	0	0	0	0	0	0	0	0	0	0	0	0	0	0	0	0	0	0	0	0	0	0	0	0	0	0	0	0	0	0	0	0	0	0	0	0	0	0	0	1	0	0	0	0	0	0	0	0	0	0	0	0	0	0	0	37.18	FALSE	FALSE	FALSE	114	0.006
MAML2p.Pro727Gln	MAML2	0.0055679634257102	0.00519858598461218	0	0.01670389027713	NA	NA	NA	NA	NA	NA	0.008026138946456957	0.009597850081581726	Gln	Pro	FALSE	1	1	0	0	0	0	0	0	0	0	0	0	0	0	0	0	0	0	0	0	0	0	0	0	0	0	0	0	0	0	0	0	0	0	0	0	0	0	0	0	0	0	0	0	0	0	0	0	0	0	0	1	0	0	0	0	0	0	0	0	0	0	0	0	0	0	0	37.23	FALSE	FALSE	FALSE	114	0.006
MAN1C1p.Gly266Trp	MAN1C1	0.0055679634257102	0.00519858598461218	0	0.01670389027713	NA	NA	NA	NA	NA	NA	0.008026138946456957	0.009597850081581726	Trp	Gly	FALSE	NA	1	0	0	0	0	0	0	0	0	0	0	0	0	0	0	0	0	0	0	0	0	0	0	0	0	0	0	0	0	0	0	0	0	0	0	0	0	0	0	0	0	0	0	0	0	0	0	0	0	0	1	0	0	0	0	0	0	0	0	0	0	0	0	0	0	0	36.88	FALSE	FALSE	FALSE	114	0.006
MAN2A1p.Gln971Lys	MAN2A1	0.0055679634257102	0.00519858598461218	0	0.01670389027713	NA	NA	NA	NA	NA	NA	0.008026138946456957	0.009597850081581726	Lys	Gln	TRUE	NA	1	0	0	0	0	0	0	0	0	0	0	0	0	0	0	0	0	0	0	0	0	0	0	0	0	0	0	0	0	0	0	0	0	0	0	0	0	0	0	0	0	0	0	0	0	0	0	0	0	0	1	0	0	0	0	0	0	0	0	0	0	0	0	0	0	0	37.14	FALSE	FALSE	FALSE	114	0.006
MAN2B1p.Glu625Ter	MAN2B1	0.0055679634257102	0.00519858598461218	0	0.01670389027713	NA	NA	NA	NA	NA	NA	0.008026138946456957	0.009597850081581726	Ter	Glu	FALSE	NA	1	0	0	0	0	0	0	0	0	0	0	0	0	0	0	0	0	0	0	0	0	0	0	0	0	0	0	0	0	0	0	0	0	0	0	0	0	0	0	0	0	0	0	0	0	0	0	0	0	0	1	0	0	0	0	0	0	0	0	0	0	0	0	0	0	0	36.27	FALSE	FALSE	FALSE	114	0.006
MAN2C1p.Ala38Thr	MAN2C1	0.0055679634257102	0.00519858598461218	0	0.01670389027713	NA	NA	NA	NA	NA	NA	0.008026138946456957	0.009597850081581726	Thr	Ala	TRUE	NA	1	0	0	0	0	0	0	0	0	0	0	0	0	0	0	0	0	0	0	0	0	0	0	0	0	0	0	0	0	0	0	0	0	0	0	0	0	0	0	0	0	0	0	0	0	0	0	0	0	0	1	0	0	0	0	0	0	0	0	0	0	0	0	0	0	0	36.12	FALSE	FALSE	FALSE	114	0.006
MANSC1p.Gly4Val	MANSC1	0.0055679634257102	0.00519858598461218	0	0.01670389027713	NA	NA	NA	NA	NA	NA	0.008026138946456957	0.009597850081581726	Val	Gly	FALSE	NA	1	0	0	0	0	0	0	0	0	0	0	0	0	0	0	0	0	0	0	0	0	0	0	0	0	0	0	0	0	0	0	0	0	0	0	0	0	0	0	0	0	0	0	0	0	0	0	0	0	0	1	0	0	0	0	0	0	0	0	0	0	0	0	0	0	0	36.9	FALSE	FALSE	FALSE	114	0.006
MAP10p.Gly890Ter	MAP10	0.0055679634257102	0.00519858598461218	0	0.01670389027713	NA	NA	NA	NA	NA	NA	0.008026138946456957	0.009597850081581726	Ter	Gly	FALSE	NA	1	0	0	0	0	0	0	0	0	0	0	0	0	0	0	0	0	0	0	0	0	0	0	0	0	0	0	0	0	0	0	0	0	0	0	0	0	0	0	0	0	0	0	0	0	0	0	0	0	0	1	0	0	0	0	0	0	0	0	0	0	0	0	0	0	0	36.89	FALSE	FALSE	FALSE	114	0.006
MAP1Ap.Pro1854Ala	MAP1A	0.0055679634257102	0.00519858598461218	0	0.01670389027713	NA	NA	NA	NA	NA	NA	0.008026138946456957	0.009597850081581726	Ala	Pro	FALSE	NA	1	0	0	0	0	0	0	0	0	0	0	0	0	0	0	0	0	0	0	0	0	0	0	0	0	0	0	0	0	0	0	0	0	0	0	0	0	0	0	0	0	0	0	0	0	0	0	0	0	0	1	0	0	0	0	0	0	0	0	0	0	0	0	0	0	0	36.5	FALSE	FALSE	FALSE	114	0.006
MAP1Ap.Pro558Arg	MAP1A	0.0055679634257102	0.00519858598461218	0	0.01670389027713	NA	NA	NA	NA	NA	NA	0.008026138946456957	0.009597850081581726	Arg	Pro	TRUE	NA	1	0	0	0	0	0	0	0	0	0	0	0	0	0	0	0	0	0	0	0	0	0	0	0	0	0	0	0	0	0	0	0	0	0	0	0	0	0	0	0	0	0	0	0	0	0	0	0	0	0	1	0	0	0	0	0	0	0	0	0	0	0	0	0	0	0	37.37	FALSE	FALSE	FALSE	114	0.006
MAP1Ap.Trp1030Cys	MAP1A	0.0055679634257102	0.00519858598461218	0	0.01670389027713	NA	NA	NA	NA	NA	NA	0.008026138946456957	0.009597850081581726	Cys	Trp	TRUE	NA	1	0	0	0	0	0	0	0	0	0	0	0	0	0	0	0	0	0	0	0	0	0	0	0	0	0	0	0	0	0	0	0	0	0	0	0	0	0	0	0	0	0	0	0	0	0	0	0	0	0	1	0	0	0	0	0	0	0	0	0	0	0	0	0	0	0	37.05	FALSE	FALSE	FALSE	114	0.006
MAP1Bp.Met282Ile	MAP1B	0.0055679634257102	0.00519858598461218	0	0.01670389027713	NA	NA	NA	NA	NA	NA	0.008026138946456957	0.009597850081581726	Ile	Met	FALSE	NA	1	0	0	0	0	0	0	0	0	0	0	0	0	0	0	0	0	0	0	0	0	0	0	0	0	0	0	0	0	0	0	0	0	0	0	0	0	0	0	0	0	0	0	0	0	0	0	0	0	0	1	0	0	0	0	0	0	0	0	0	0	0	0	0	0	0	35.910000000000004	FALSE	FALSE	FALSE	114	0.006
MAP1Sp.Gly1035Cys	MAP1S	0.0055679634257102	0.00519858598461218	0	0.01670389027713	NA	NA	NA	NA	NA	NA	0.008026138946456957	0.009597850081581726	Cys	Gly	TRUE	NA	1	0	0	0	0	0	0	0	0	0	0	0	0	0	0	0	0	0	0	0	0	0	0	0	0	0	0	0	0	0	0	0	0	0	0	0	0	0	0	0	0	0	0	0	0	0	0	0	0	0	1	0	0	0	0	0	0	0	0	0	0	0	0	0	0	0	36.7	FALSE	FALSE	FALSE	114	0.006
MAP2K2p.Gly135Trp	MAP2K2	0.0055679634257102	0.00519858598461218	0	0.01670389027713	NA	NA	NA	NA	NA	NA	0.008026138946456957	0.009597850081581726	Trp	Gly	FALSE	1	1	0	0	0	0	0	0	0	0	0	0	0	0	0	0	0	0	0	0	0	0	0	0	0	0	0	0	0	0	0	0	0	0	0	0	0	0	0	0	0	0	0	0	0	0	0	0	0	0	0	1	0	0	0	0	0	0	0	0	0	0	0	0	0	0	0	37.19	TRUE	FALSE	FALSE	114	0.006
MAP2p.Glu808Ter	MAP2	0.0055679634257102	0.00519858598461218	0	0.01670389027713	NA	NA	NA	NA	NA	NA	0.008026138946456957	0.009597850081581726	Ter	Glu	FALSE	NA	1	0	0	0	0	0	0	0	0	0	0	0	0	0	0	0	0	0	0	0	0	0	0	0	0	0	0	0	0	0	0	0	0	0	0	0	0	0	0	0	0	0	0	0	0	0	0	0	0	0	1	0	0	0	0	0	0	0	0	0	0	0	0	0	0	0	36.69	FALSE	FALSE	FALSE	114	0.006
MAP2p.Gly1530Val	MAP2	0.0055679634257102	0.00519858598461218	0	0.01670389027713	NA	NA	NA	NA	NA	NA	0.008026138946456957	0.009597850081581726	Val	Gly	FALSE	NA	1	0	0	0	0	0	0	0	0	0	0	0	0	0	0	0	0	0	0	0	0	0	0	0	0	0	0	0	0	0	0	0	0	0	0	0	0	0	0	0	0	0	0	0	0	0	0	0	0	0	1	0	0	0	0	0	0	0	0	0	0	0	0	0	0	0	37.18	FALSE	FALSE	FALSE	114	0.006
MAP3K11p.Arg580Ser	MAP3K11	0.0055679634257102	0.00519858598461218	0	0.01670389027713	NA	NA	NA	NA	NA	NA	0.008026138946456957	0.009597850081581726	Ser	Arg	TRUE	NA	1	0	0	0	0	0	0	0	0	0	0	0	0	0	0	0	0	0	0	0	0	0	0	0	0	0	0	0	0	0	0	0	0	0	0	0	0	0	0	0	0	0	0	0	0	0	0	0	0	0	1	0	0	0	0	0	0	0	0	0	0	0	0	0	0	0	37.19	FALSE	FALSE	FALSE	114	0.006
MAP3K11p.Pro212Thr	MAP3K11	0.0055679634257102	0.00519858598461218	0	0.01670389027713	NA	NA	NA	NA	NA	NA	0.008026138946456957	0.009597850081581726	Thr	Pro	TRUE	NA	1	0	0	0	0	0	0	0	0	0	0	0	0	0	0	0	0	0	0	0	0	0	0	0	0	0	0	0	0	0	0	0	0	0	0	0	0	0	0	0	0	0	0	0	0	0	0	0	0	0	1	0	0	0	0	0	0	0	0	0	0	0	0	0	0	0	36.67	FALSE	FALSE	FALSE	114	0.006
MAP3K15p.Arg615Ile	MAP3K15	0.0055679634257102	0.00519858598461218	0	0.01670389027713	NA	NA	NA	NA	NA	NA	0.008026138946456957	0.009597850081581726	Ile	Arg	FALSE	NA	1	0	0	0	0	0	0	0	0	0	0	0	0	0	0	0	0	0	0	0	0	0	0	0	0	0	0	0	0	0	0	0	0	0	0	0	0	0	0	0	0	0	0	0	0	0	0	0	0	0	1	0	0	0	0	0	0	0	0	0	0	0	0	0	0	0	36.74	FALSE	FALSE	FALSE	114	0.006
MAP3K15p.His156Asn	MAP3K15	0.0055679634257102	0.00519858598461218	0	0.01670389027713	NA	NA	NA	NA	NA	NA	0.008026138946456957	0.009597850081581726	Asn	His	FALSE	NA	1	0	0	0	0	0	0	0	0	0	0	0	0	0	0	0	0	0	0	0	0	0	0	0	0	0	0	0	0	0	0	0	0	0	0	0	0	0	0	0	0	0	0	0	0	0	0	0	0	0	1	0	0	0	0	0	0	0	0	0	0	0	0	0	0	0	36.69	FALSE	FALSE	FALSE	114	0.006
MAP3K15p.Pro356Gln	MAP3K15	0.0055679634257102	0.00519858598461218	0	0.01670389027713	NA	NA	NA	NA	NA	NA	0.008026138946456957	0.009597850081581726	Gln	Pro	FALSE	NA	1	0	0	0	0	0	0	0	0	0	0	0	0	0	0	0	0	0	0	0	0	0	0	0	0	0	0	0	0	0	0	0	0	0	0	0	0	0	0	0	0	0	0	0	0	0	0	0	0	0	1	0	0	0	0	0	0	0	0	0	0	0	0	0	0	0	36.83	FALSE	FALSE	FALSE	114	0.006
MAP3K3p.Asn253Tyr	MAP3K3	0.0055679634257102	0.00519858598461218	0	0.01670389027713	NA	NA	NA	NA	NA	NA	0.008026138946456957	0.009597850081581726	Tyr	Asn	TRUE	NA	1	0	0	0	0	0	0	0	0	0	0	0	0	0	0	0	0	0	0	0	0	0	0	0	0	0	0	0	0	0	0	0	0	0	0	0	0	0	0	0	0	0	0	0	0	0	0	0	0	0	1	0	0	0	0	0	0	0	0	0	0	0	0	0	0	0	36.23	FALSE	FALSE	FALSE	114	0.006
MAP3K3p.Glu215Lys	MAP3K3	0.0055679634257102	0.00519858598461218	0	0.01670389027713	NA	NA	NA	NA	NA	NA	0.008026138946456957	0.009597850081581726	Lys	Glu	TRUE	NA	1	0	0	0	0	0	0	0	0	0	0	0	0	0	0	0	0	0	0	0	0	0	0	0	0	0	0	0	0	0	0	0	0	0	0	0	0	0	0	0	0	0	0	0	0	0	0	0	0	0	1	0	0	0	0	0	0	0	0	0	0	0	0	0	0	0	36.69	FALSE	FALSE	FALSE	114	0.006
MAP3K4p.Gln1298Lys	MAP3K4	0.0055679634257102	0.00519858598461218	0	0.01670389027713	NA	NA	NA	NA	NA	NA	0.008026138946456957	0.009597850081581726	Lys	Gln	TRUE	NA	1	0	0	0	0	0	0	0	0	0	0	0	0	0	0	0	0	0	0	0	0	0	0	0	0	0	0	0	0	0	0	0	0	0	0	0	0	0	0	0	0	0	0	0	0	0	0	0	0	0	1	0	0	0	0	0	0	0	0	0	0	0	0	0	0	0	36.43	FALSE	FALSE	FALSE	114	0.006
MAP3K6p.Gln861Ter	MAP3K6	0.0055679634257102	0.00519858598461218	0	0.01670389027713	NA	NA	NA	NA	NA	NA	0.008026138946456957	0.009597850081581726	Ter	Gln	FALSE	NA	1	0	0	0	0	0	0	0	0	0	0	0	0	0	0	0	0	0	0	0	0	0	0	0	0	0	0	0	0	0	0	0	0	0	0	0	0	0	0	0	0	0	0	0	0	0	0	0	0	0	1	0	0	0	0	0	0	0	0	0	0	0	0	0	0	0	36.56	FALSE	FALSE	FALSE	114	0.006
MAP4K4p.Glu225Gln	MAP4K4	0.0055679634257102	0.00519858598461218	0	0.01670389027713	NA	NA	NA	NA	NA	NA	0.008026138946456957	0.009597850081581726	Gln	Glu	FALSE	NA	1	0	0	0	0	0	0	0	0	0	0	0	0	0	0	0	0	0	0	0	0	0	0	0	0	0	0	0	0	0	0	0	0	0	0	0	0	0	0	0	0	0	0	0	0	0	0	0	0	0	1	0	0	0	0	0	0	0	0	0	0	0	0	0	0	0	36.88	FALSE	FALSE	FALSE	114	0.006
MAP6p.Gln157Lys	MAP6	0.0055679634257102	0.00519858598461218	0	0.01670389027713	NA	NA	NA	NA	NA	NA	0.008026138946456957	0.009597850081581726	Lys	Gln	TRUE	NA	1	0	0	0	0	0	0	0	0	0	0	0	0	0	0	0	0	0	0	0	0	0	0	0	0	0	0	0	0	0	0	0	0	0	0	0	0	0	0	0	0	0	0	0	0	0	0	0	0	0	1	0	0	0	0	0	0	0	0	0	0	0	0	0	0	0	37.41	FALSE	FALSE	FALSE	114	0.006
MAP6p.Pro804Thr	MAP6	0.0055679634257102	0.00519858598461218	0	0.01670389027713	NA	NA	NA	NA	NA	NA	0.008026138946456957	0.009597850081581726	Thr	Pro	TRUE	NA	1	0	0	0	0	0	0	0	0	0	0	0	0	0	0	0	0	0	0	0	0	0	0	0	0	0	0	0	0	0	0	0	0	0	0	0	0	0	0	0	0	0	0	0	0	0	0	0	0	0	1	0	0	0	0	0	0	0	0	0	0	0	0	0	0	0	37.25	FALSE	FALSE	FALSE	114	0.006
MAP7D2p.Pro736Leu	MAP7D2	0.0055679634257102	0.00519858598461218	0	0.01670389027713	NA	NA	NA	NA	NA	NA	0.008026138946456957	0.009597850081581726	Leu	Pro	FALSE	NA	1	0	0	0	0	0	0	0	0	0	0	0	0	0	0	0	0	0	0	0	0	0	0	0	0	0	0	0	0	0	0	0	0	0	0	0	0	0	0	0	0	0	0	0	0	0	0	0	0	0	1	0	0	0	0	0	0	0	0	0	0	0	0	0	0	0	36.46	FALSE	FALSE	FALSE	114	0.006
MAPK12p.Ser329Tyr	MAPK12	0.0055679634257102	0.00519858598461218	0	0.01670389027713	NA	NA	NA	NA	NA	NA	0.008026138946456957	0.009597850081581726	Tyr	Ser	TRUE	NA	1	0	0	0	0	0	0	0	0	0	0	0	0	0	0	0	0	0	0	0	0	0	0	0	0	0	0	0	0	0	0	0	0	0	0	0	0	0	0	0	0	0	0	0	0	0	0	0	0	0	1	0	0	0	0	0	0	0	0	0	0	0	0	0	0	0	36.8	FALSE	FALSE	FALSE	114	0.006
MAPK1IP1Lp.Pro164Thr	MAPK1IP1L	0.0055679634257102	0.00519858598461218	0	0.01670389027713	NA	NA	NA	NA	NA	NA	0.008026138946456957	0.009597850081581726	Thr	Pro	TRUE	NA	1	0	0	0	0	0	0	0	0	0	0	0	0	0	0	0	0	0	0	0	0	0	0	0	0	0	0	0	0	0	0	0	0	0	0	0	0	0	0	0	0	0	0	0	0	0	0	0	0	0	1	0	0	0	0	0	0	0	0	0	0	0	0	0	0	0	36.81	FALSE	FALSE	FALSE	114	0.006
MAPK4p.Ala37Val	MAPK4	0.0055679634257102	0.00519858598461218	0	0.01670389027713	NA	NA	NA	NA	NA	NA	0.008026138946456957	0.009597850081581726	Val	Ala	FALSE	NA	1	0	0	0	0	0	0	0	0	0	0	0	0	0	0	0	0	0	0	0	0	0	0	0	0	0	0	0	0	0	0	0	0	0	0	0	0	0	0	0	0	0	0	0	0	0	0	0	0	0	1	0	0	0	0	0	0	0	0	0	0	0	0	0	0	0	36.81	FALSE	FALSE	FALSE	114	0.006
MAPK8IP2p.Arg647Cys	MAPK8IP2	0.0055679634257102	0.00519858598461218	0	0.01670389027713	NA	NA	NA	NA	NA	NA	0.008026138946456957	0.009597850081581726	Cys	Arg	TRUE	NA	1	0	0	0	0	0	0	0	0	0	0	0	0	0	0	0	0	0	0	0	0	0	0	0	0	0	0	0	0	0	0	0	0	0	0	0	0	0	0	0	0	0	0	0	0	0	0	0	0	0	1	0	0	0	0	0	0	0	0	0	0	0	0	0	0	0	36.33	FALSE	FALSE	FALSE	114	0.006
MAPK8IP3p.Arg854Ser	MAPK8IP3	0.0055679634257102	0.00519858598461218	0	0.01670389027713	NA	NA	NA	NA	NA	NA	0.008026138946456957	0.009597850081581726	Ser	Arg	TRUE	NA	1	0	0	0	0	0	0	0	0	0	0	0	0	0	0	0	0	0	0	0	0	0	0	0	0	0	0	0	0	0	0	0	0	0	0	0	0	0	0	0	0	0	0	0	0	0	0	0	0	0	1	0	0	0	0	0	0	0	0	0	0	0	0	0	0	0	36.21	FALSE	FALSE	FALSE	114	0.006
MAPK8p.Glu195Ter	MAPK8	0.0055679634257102	0.00519858598461218	0	0.01670389027713	NA	NA	NA	NA	NA	NA	0.008026138946456957	0.009597850081581726	Ter	Glu	FALSE	NA	1	0	0	0	0	0	0	0	0	0	0	0	0	0	0	0	0	0	0	0	0	0	0	0	0	0	0	0	0	0	0	0	0	0	0	0	0	0	0	0	0	0	0	0	0	0	0	0	0	0	1	0	0	0	0	0	0	0	0	0	0	0	0	0	0	0	36.75	FALSE	FALSE	FALSE	114	0.006
MAPKAPK3p.Arg148Gln	MAPKAPK3	0.0055679634257102	0.00519858598461218	0	0.01670389027713	NA	NA	NA	NA	NA	NA	0.008026138946456957	0.009597850081581726	Gln	Arg	FALSE	NA	1	0	0	0	0	0	0	0	0	0	0	0	0	0	0	0	0	0	0	0	0	0	0	0	0	0	0	0	0	0	0	0	0	0	0	0	0	0	0	0	0	0	0	0	0	0	0	0	0	0	1	0	0	0	0	0	0	0	0	0	0	0	0	0	0	0	36.54	FALSE	FALSE	FALSE	114	0.006
MAPKBP1p.Arg1260Cys	MAPKBP1	0.0055679634257102	0.00519858598461218	0	0.01670389027713	NA	NA	NA	NA	NA	NA	0.008026138946456957	0.009597850081581726	Cys	Arg	TRUE	NA	1	0	0	0	0	0	0	0	0	0	0	0	0	0	0	0	0	0	0	0	0	0	0	0	0	0	0	0	0	0	0	0	0	0	0	0	0	0	0	0	0	0	0	0	0	0	0	0	0	0	1	0	0	0	0	0	0	0	0	0	0	0	0	0	0	0	36.24	FALSE	FALSE	FALSE	114	0.006
MAPRE2p.Glu302Ter	MAPRE2	0.0055679634257102	0.00519858598461218	0	0.01670389027713	NA	NA	NA	NA	NA	NA	0.008026138946456957	0.009597850081581726	Ter	Glu	FALSE	NA	1	0	0	0	0	0	0	0	0	0	0	0	0	0	0	0	0	0	0	0	0	0	0	0	0	0	0	0	0	0	0	0	0	0	0	0	0	0	0	0	0	0	0	0	0	0	0	0	0	0	1	0	0	0	0	0	0	0	0	0	0	0	0	0	0	0	36.38	FALSE	FALSE	FALSE	114	0.006
MARC1p.Ala219Val	MARC1	0.0055679634257102	0.00519858598461218	0	0.01670389027713	NA	NA	NA	NA	NA	NA	0.008026138946456957	0.009597850081581726	Val	Ala	FALSE	NA	1	0	0	0	0	0	0	0	0	0	0	0	0	0	0	0	0	0	0	0	0	0	0	0	0	0	0	0	0	0	0	0	0	0	0	0	0	0	0	0	0	0	0	0	0	0	0	0	0	0	1	0	0	0	0	0	0	0	0	0	0	0	0	0	0	0	36.96	FALSE	FALSE	FALSE	114	0.006
MARCH10p.Ser73Arg	MARCH10	0.0055679634257102	0.00519858598461218	0	0.01670389027713	NA	NA	NA	NA	NA	NA	0.008026138946456957	0.009597850081581726	Arg	Ser	TRUE	NA	1	0	0	0	0	0	0	0	0	0	0	0	0	0	0	0	0	0	0	0	0	0	0	0	0	0	0	0	0	0	0	0	0	0	0	0	0	0	0	0	0	0	0	0	0	0	0	0	0	0	1	0	0	0	0	0	0	0	0	0	0	0	0	0	0	0	35.62	FALSE	FALSE	FALSE	114	0.006
MARCH6p.Ala179Val	MARCH6	0.0055679634257102	0.00519858598461218	0	0.01670389027713	NA	NA	NA	NA	NA	NA	0.008026138946456957	0.009597850081581726	Val	Ala	FALSE	NA	1	0	0	0	0	0	0	0	0	0	0	0	0	0	0	0	0	0	0	0	0	0	0	0	0	0	0	0	0	0	0	0	0	0	0	0	0	0	0	0	0	0	0	0	0	0	0	0	0	0	1	0	0	0	0	0	0	0	0	0	0	0	0	0	0	0	36.74	FALSE	FALSE	FALSE	114	0.006
MARCH8p.Tyr174Cys	MARCH8	0.0055679634257102	0.00519858598461218	0	0.01670389027713	NA	NA	NA	NA	NA	NA	0.008026138946456957	0.009597850081581726	Cys	Tyr	TRUE	NA	1	0	0	0	0	0	0	0	0	0	0	0	0	0	0	0	0	0	0	0	0	0	0	0	0	0	0	0	0	0	0	0	0	0	0	0	0	0	0	0	0	0	0	0	0	0	0	0	0	0	1	0	0	0	0	0	0	0	0	0	0	0	0	0	0	0	36.23	FALSE	FALSE	FALSE	114	0.006
MARK3p.Ser546Ile	MARK3	0.0055679634257102	0.00519858598461218	0	0.01670389027713	NA	NA	NA	NA	NA	NA	0.008026138946456957	0.009597850081581726	Ile	Ser	FALSE	NA	1	0	0	0	0	0	0	0	0	0	0	0	0	0	0	0	0	0	0	0	0	0	0	0	0	0	0	0	0	0	0	0	0	0	0	0	0	0	0	0	0	0	0	0	0	0	0	0	0	0	1	0	0	0	0	0	0	0	0	0	0	0	0	0	0	0	36.26	FALSE	FALSE	FALSE	114	0.006
MAST3p.Glu141Ter	MAST3	0.0055679634257102	0.00519858598461218	0	0.01670389027713	NA	NA	NA	NA	NA	NA	0.008026138946456957	0.009597850081581726	Ter	Glu	FALSE	NA	1	0	0	0	0	0	0	0	0	0	0	0	0	0	0	0	0	0	0	0	0	0	0	0	0	0	0	0	0	0	0	0	0	0	0	0	0	0	0	0	0	0	0	0	0	0	0	0	0	0	1	0	0	0	0	0	0	0	0	0	0	0	0	0	0	0	36.89	FALSE	FALSE	FALSE	114	0.006
MBD1p.Gln183His	MBD1	0.0055679634257102	0.00519858598461218	0	0.01670389027713	NA	NA	NA	NA	NA	NA	0.008026138946456957	0.009597850081581726	His	Gln	TRUE	NA	1	0	0	0	0	0	0	0	0	0	0	0	0	0	0	0	0	0	0	0	0	0	0	0	0	0	0	0	0	0	0	0	0	0	0	0	0	0	0	0	0	0	0	0	0	0	0	0	0	0	1	0	0	0	0	0	0	0	0	0	0	0	0	0	0	0	35.72	FALSE	FALSE	FALSE	114	0.006
MBD1p.Pro128Ser	MBD1	0.0055679634257102	0.00519858598461218	0	0.01670389027713	NA	NA	NA	NA	NA	NA	0.008026138946456957	0.009597850081581726	Ser	Pro	TRUE	NA	1	0	0	0	0	0	0	0	0	0	0	0	0	0	0	0	0	0	0	0	0	0	0	0	0	0	0	0	0	0	0	0	0	0	0	0	0	0	0	0	0	0	0	0	0	0	0	0	0	0	1	0	0	0	0	0	0	0	0	0	0	0	0	0	0	0	37.5	FALSE	FALSE	FALSE	114	0.006
MBD5p.Pro856His	MBD5	0.0055679634257102	0.00519858598461218	0	0.01670389027713	NA	NA	NA	NA	NA	NA	0.008026138946456957	0.009597850081581726	His	Pro	TRUE	NA	1	0	0	0	0	0	0	0	0	0	0	0	0	0	0	0	0	0	0	0	0	0	0	0	0	0	0	0	0	0	0	0	0	0	0	0	0	0	0	0	0	0	0	0	0	0	0	0	0	0	1	0	0	0	0	0	0	0	0	0	0	0	0	0	0	0	36.34	FALSE	FALSE	FALSE	114	0.006
MBD6p.Gly502Val	MBD6	0.0055679634257102	0.00519858598461218	0	0.01670389027713	NA	NA	NA	NA	NA	NA	0.008026138946456957	0.009597850081581726	Val	Gly	FALSE	NA	1	0	0	0	0	0	0	0	0	0	0	0	0	0	0	0	0	0	0	0	0	0	0	0	0	0	0	0	0	0	0	0	0	0	0	0	0	0	0	0	0	0	0	0	0	0	0	0	0	0	1	0	0	0	0	0	0	0	0	0	0	0	0	0	0	0	36.95	FALSE	FALSE	FALSE	114	0.006
MBIPp.Arg161Gly	MBIP	0.0055679634257102	0.00519858598461218	0	0.01670389027713	NA	NA	NA	NA	NA	NA	0.008026138946456957	0.009597850081581726	Gly	Arg	FALSE	NA	1	0	0	0	0	0	0	0	0	0	0	0	0	0	0	0	0	0	0	0	0	0	0	0	0	0	0	0	0	0	0	0	0	0	0	0	0	0	0	0	0	0	0	0	0	0	0	0	0	0	1	0	0	0	0	0	0	0	0	0	0	0	0	0	0	0	36.15	FALSE	FALSE	FALSE	114	0.006
MBIPp.Ser36Ala	MBIP	0.0055679634257102	0.00519858598461218	0	0.01670389027713	NA	NA	NA	NA	NA	NA	0.008026138946456957	0.009597850081581726	Ala	Ser	FALSE	NA	1	0	0	0	0	0	0	0	0	0	0	0	0	0	0	0	0	0	0	0	0	0	0	0	0	0	0	0	0	0	0	0	0	0	0	0	0	0	0	0	0	0	0	0	0	0	0	0	0	0	1	0	0	0	0	0	0	0	0	0	0	0	0	0	0	0	37.06	FALSE	FALSE	FALSE	114	0.006
MBL2p.Leu12Met	MBL2	0.0055679634257102	0.00519858598461218	0	0.01670389027713	NA	NA	NA	NA	NA	NA	0.008026138946456957	0.009597850081581726	Met	Leu	FALSE	NA	1	0	0	0	0	0	0	0	0	0	0	0	0	0	0	0	0	0	0	0	0	0	0	0	0	0	0	0	0	0	0	0	0	0	0	0	0	0	0	0	0	0	0	0	0	0	0	0	0	0	1	0	0	0	0	0	0	0	0	0	0	0	0	0	0	0	37.64	FALSE	FALSE	FALSE	114	0.006
MBLAC1p.Tyr28His	MBLAC1	0.0055679634257102	0.00519858598461218	0	0.01670389027713	NA	NA	NA	NA	NA	NA	0.008026138946456957	0.009597850081581726	His	Tyr	TRUE	NA	1	0	0	0	0	0	0	0	0	0	0	0	0	0	0	0	0	0	0	0	0	0	0	0	0	0	0	0	0	0	0	0	0	0	0	0	0	0	0	0	0	0	0	0	0	0	0	0	0	0	1	0	0	0	0	0	0	0	0	0	0	0	0	0	0	0	36.43	FALSE	FALSE	FALSE	114	0.006
MBOAT2p.Asp122Tyr	MBOAT2	0.0055679634257102	0.00519858598461218	0	0.01670389027713	NA	NA	NA	NA	NA	NA	0.008026138946456957	0.009597850081581726	Tyr	Asp	TRUE	NA	1	0	0	0	0	0	0	0	0	0	0	0	0	0	0	0	0	0	0	0	0	0	0	0	0	0	0	0	0	0	0	0	0	0	0	0	0	0	0	0	0	0	0	0	0	0	0	0	0	0	1	0	0	0	0	0	0	0	0	0	0	0	0	0	0	0	36.88	FALSE	FALSE	FALSE	114	0.006
MBTPS1p.Gln971Lys	MBTPS1	0.0055679634257102	0.00519858598461218	0	0.01670389027713	NA	NA	NA	NA	NA	NA	0.008026138946456957	0.009597850081581726	Lys	Gln	TRUE	NA	1	0	0	0	0	0	0	0	0	0	0	0	0	0	0	0	0	0	0	0	0	0	0	0	0	0	0	0	0	0	0	0	0	0	0	0	0	0	0	0	0	0	0	0	0	0	0	0	0	0	1	0	0	0	0	0	0	0	0	0	0	0	0	0	0	0	36.62	FALSE	FALSE	FALSE	114	0.006
MC4Rp.Pro230His	MC4R	0.0055679634257102	0.00519858598461218	0	0.01670389027713	NA	NA	NA	NA	NA	NA	0.008026138946456957	0.009597850081581726	His	Pro	TRUE	NA	1	0	0	0	0	0	0	0	0	0	0	0	0	0	0	0	0	0	0	0	0	0	0	0	0	0	0	0	0	0	0	0	0	0	0	0	0	0	0	0	0	0	0	0	0	0	0	0	0	0	1	0	0	0	0	0	0	0	0	0	0	0	0	0	0	0	36.76	FALSE	FALSE	FALSE	114	0.006
MCCp.Pro512Ser	MCC	0.0055679634257102	0.00519858598461218	0	0.01670389027713	NA	NA	NA	NA	NA	NA	0.008026138946456957	0.009597850081581726	Ser	Pro	TRUE	NA	1	0	0	0	0	0	0	0	0	0	0	0	0	0	0	0	0	0	0	0	0	0	0	0	0	0	0	0	0	0	0	0	0	0	0	0	0	0	0	0	0	0	0	0	0	0	0	0	0	0	1	0	0	0	0	0	0	0	0	0	0	0	0	0	0	0	36.76	FALSE	FALSE	FALSE	114	0.006
MCCp.Ser152Tyr	MCC	0.0055679634257102	0.00519858598461218	0	0.01670389027713	NA	NA	NA	NA	NA	NA	0.008026138946456957	0.009597850081581726	Tyr	Ser	TRUE	NA	1	0	0	0	0	0	0	0	0	0	0	0	0	0	0	0	0	0	0	0	0	0	0	0	0	0	0	0	0	0	0	0	0	0	0	0	0	0	0	0	0	0	0	0	0	0	0	0	0	0	1	0	0	0	0	0	0	0	0	0	0	0	0	0	0	0	35.88	FALSE	FALSE	FALSE	114	0.006
MCF2Lp.Val778Met	MCF2L	0.0055679634257102	0.00519858598461218	0	0.01670389027713	NA	NA	NA	NA	NA	NA	0.008026138946456957	0.009597850081581726	Met	Val	FALSE	NA	1	0	0	0	0	0	0	0	0	0	0	0	0	0	0	0	0	0	0	0	0	0	0	0	0	0	0	0	0	0	0	0	0	0	0	0	0	0	0	0	0	0	0	0	0	0	0	0	0	0	1	0	0	0	0	0	0	0	0	0	0	0	0	0	0	0	36.48	FALSE	FALSE	FALSE	114	0.006
MCF2p.Ser925Asn	MCF2	0.0055679634257102	0.00519858598461218	0	0.01670389027713	NA	NA	NA	NA	NA	NA	0.008026138946456957	0.009597850081581726	Asn	Ser	FALSE	NA	1	0	0	0	0	0	0	0	0	0	0	0	0	0	0	0	0	0	0	0	0	0	0	0	0	0	0	0	0	0	0	0	0	0	0	0	0	0	0	0	0	0	0	0	0	0	0	0	0	0	1	0	0	0	0	0	0	0	0	0	0	0	0	0	0	0	37.04	FALSE	FALSE	FALSE	114	0.006
MCHR1p.Thr221Lys	MCHR1	0.0055679634257102	0.00519858598461218	0	0.01670389027713	NA	NA	NA	NA	NA	NA	0.008026138946456957	0.009597850081581726	Lys	Thr	TRUE	NA	1	0	0	0	0	0	0	0	0	0	0	0	0	0	0	0	0	0	0	0	0	0	0	0	0	0	0	0	0	0	0	0	0	0	0	0	0	0	0	0	0	0	0	0	0	0	0	0	0	0	1	0	0	0	0	0	0	0	0	0	0	0	0	0	0	0	37.13	FALSE	FALSE	FALSE	114	0.006
MCM8p.Ser606Cys	MCM8	0.0055679634257102	0.00519858598461218	0	0.01670389027713	NA	NA	NA	NA	NA	NA	0.008026138946456957	0.009597850081581726	Cys	Ser	TRUE	NA	1	0	0	0	0	0	0	0	0	0	0	0	0	0	0	0	0	0	0	0	0	0	0	0	0	0	0	0	0	0	0	0	0	0	0	0	0	0	0	0	0	0	0	0	0	0	0	0	0	0	1	0	0	0	0	0	0	0	0	0	0	0	0	0	0	0	36.75	FALSE	FALSE	FALSE	114	0.006
MCOLN1p.Ala479Val	MCOLN1	0.0055679634257102	0.00519858598461218	0	0.01670389027713	NA	NA	NA	NA	NA	NA	0.008026138946456957	0.009597850081581726	Val	Ala	FALSE	NA	1	0	0	0	0	0	0	0	0	0	0	0	0	0	0	0	0	0	0	0	0	0	0	0	0	0	0	0	0	0	0	0	0	0	0	0	0	0	0	0	0	0	0	0	0	0	0	0	0	0	1	0	0	0	0	0	0	0	0	0	0	0	0	0	0	0	36.83	FALSE	FALSE	FALSE	114	0.006
MCOLN1p.Pro20His	MCOLN1	0.0055679634257102	0.00519858598461218	0	0.01670389027713	NA	NA	NA	NA	NA	NA	0.008026138946456957	0.009597850081581726	His	Pro	TRUE	NA	1	0	0	0	0	0	0	0	0	0	0	0	0	0	0	0	0	0	0	0	0	0	0	0	0	0	0	0	0	0	0	0	0	0	0	0	0	0	0	0	0	0	0	0	0	0	0	0	0	0	1	0	0	0	0	0	0	0	0	0	0	0	0	0	0	0	37.03	FALSE	FALSE	FALSE	114	0.006
MCPH1p.Pro192His	MCPH1	0.0055679634257102	0.00519858598461218	0	0.01670389027713	NA	NA	NA	NA	NA	NA	0.008026138946456957	0.009597850081581726	His	Pro	TRUE	NA	1	0	0	0	0	0	0	0	0	0	0	0	0	0	0	0	0	0	0	0	0	0	0	0	0	0	0	0	0	0	0	0	0	0	0	0	0	0	0	0	0	0	0	0	0	0	0	0	0	0	1	0	0	0	0	0	0	0	0	0	0	0	0	0	0	0	37.05	FALSE	FALSE	FALSE	114	0.006
MCPH1p.Pro4Thr	MCPH1	0.0055679634257102	0.00519858598461218	0	0.01670389027713	NA	NA	NA	NA	NA	NA	0.008026138946456957	0.009597850081581726	Thr	Pro	TRUE	NA	1	0	0	0	0	0	0	0	0	0	0	0	0	0	0	0	0	0	0	0	0	0	0	0	0	0	0	0	0	0	0	0	0	0	0	0	0	0	0	0	0	0	0	0	0	0	0	0	0	0	1	0	0	0	0	0	0	0	0	0	0	0	0	0	0	0	36.81	FALSE	FALSE	FALSE	114	0.006
MCTP1p.Ser770Tyr	MCTP1	0.0055679634257102	0.00519858598461218	0	0.01670389027713	NA	NA	NA	NA	NA	NA	0.008026138946456957	0.009597850081581726	Tyr	Ser	TRUE	NA	1	0	0	0	0	0	0	0	0	0	0	0	0	0	0	0	0	0	0	0	0	0	0	0	0	0	0	0	0	0	0	0	0	0	0	0	0	0	0	0	0	0	0	0	0	0	0	0	0	0	1	0	0	0	0	0	0	0	0	0	0	0	0	0	0	0	36.65	FALSE	FALSE	FALSE	114	0.006
MCTP2p.Thr84Ala	MCTP2	0.0055679634257102	0.00519858598461218	0	0.01670389027713	NA	NA	NA	NA	NA	NA	0.008026138946456957	0.009597850081581726	Ala	Thr	FALSE	NA	1	0	0	0	0	0	0	0	0	0	0	0	0	0	0	0	0	0	0	0	0	0	0	0	0	0	0	0	0	0	0	0	0	0	0	0	0	0	0	0	0	0	0	0	0	0	0	0	0	0	1	0	0	0	0	0	0	0	0	0	0	0	0	0	0	0	36.12	FALSE	FALSE	FALSE	114	0.006
MCTP2p.Val177Ile	MCTP2	0.0055679634257102	0.00519858598461218	0	0.01670389027713	NA	NA	NA	NA	NA	NA	0.008026138946456957	0.009597850081581726	Ile	Val	FALSE	NA	1	0	0	0	0	0	0	0	0	0	0	0	0	0	0	0	0	0	0	0	0	0	0	0	0	0	0	0	0	0	0	0	0	0	0	0	0	0	0	0	0	0	0	0	0	0	0	0	0	0	1	0	0	0	0	0	0	0	0	0	0	0	0	0	0	0	36.18	FALSE	FALSE	FALSE	114	0.006
MDGA2p.Arg348Gly	MDGA2	0.0055679634257102	0.00519858598461218	0	0.01670389027713	NA	NA	NA	NA	NA	NA	0.008026138946456957	0.009597850081581726	Gly	Arg	FALSE	NA	1	0	0	0	0	0	0	0	0	0	0	0	0	0	0	0	0	0	0	0	0	0	0	0	0	0	0	0	0	0	0	0	0	0	0	0	0	0	0	0	0	0	0	0	0	0	0	0	0	0	1	0	0	0	0	0	0	0	0	0	0	0	0	0	0	0	37.41	FALSE	FALSE	FALSE	114	0.006
MDM1p.Arg688Cys	MDM1	0.0055679634257102	0.00519858598461218	0	0.01670389027713	NA	NA	NA	NA	NA	NA	0.008026138946456957	0.009597850081581726	Cys	Arg	TRUE	NA	1	0	0	0	0	0	0	0	0	0	0	0	0	0	0	0	0	0	0	0	0	0	0	0	0	0	0	0	0	0	0	0	0	0	0	0	0	0	0	0	0	0	0	0	0	0	0	0	0	0	1	0	0	0	0	0	0	0	0	0	0	0	0	0	0	0	37.13	FALSE	FALSE	FALSE	114	0.006
MDN1p.Arg5099Lys	MDN1	0.0055679634257102	0.00519858598461218	0	0.01670389027713	NA	NA	NA	NA	NA	NA	0.008026138946456957	0.009597850081581726	Lys	Arg	TRUE	NA	1	0	0	0	0	0	0	0	0	0	0	0	0	0	0	0	0	0	0	0	0	0	0	0	0	0	0	0	0	0	0	0	0	0	0	0	0	0	0	0	0	0	0	0	0	0	0	0	0	0	1	0	0	0	0	0	0	0	0	0	0	0	0	0	0	0	36.07	FALSE	FALSE	FALSE	114	0.006
MDN1p.Met4295Leu	MDN1	0.0055679634257102	0.00519858598461218	0	0.01670389027713	NA	NA	NA	NA	NA	NA	0.008026138946456957	0.009597850081581726	Leu	Met	FALSE	NA	1	0	0	0	0	0	0	0	0	0	0	0	0	0	0	0	0	0	0	0	0	0	0	0	0	0	0	0	0	0	0	0	0	0	0	0	0	0	0	0	0	0	0	0	0	0	0	0	0	0	1	0	0	0	0	0	0	0	0	0	0	0	0	0	0	0	37.64	FALSE	FALSE	FALSE	114	0.006
MDN1p.Pro4076His	MDN1	0.0055679634257102	0.00519858598461218	0	0.01670389027713	NA	NA	NA	NA	NA	NA	0.008026138946456957	0.009597850081581726	His	Pro	TRUE	NA	1	0	0	0	0	0	0	0	0	0	0	0	0	0	0	0	0	0	0	0	0	0	0	0	0	0	0	0	0	0	0	0	0	0	0	0	0	0	0	0	0	0	0	0	0	0	0	0	0	0	1	0	0	0	0	0	0	0	0	0	0	0	0	0	0	0	36.25	FALSE	FALSE	FALSE	114	0.006
ME3p.Arg427Met	ME3	0.0055679634257102	0.00519858598461218	0	0.01670389027713	NA	NA	NA	NA	NA	NA	0.008026138946456957	0.009597850081581726	Met	Arg	FALSE	NA	1	0	0	0	0	0	0	0	0	0	0	0	0	0	0	0	0	0	0	0	0	0	0	0	0	0	0	0	0	0	0	0	0	0	0	0	0	0	0	0	0	0	0	0	0	0	0	0	0	0	1	0	0	0	0	0	0	0	0	0	0	0	0	0	0	0	35.800000000000004	FALSE	FALSE	FALSE	114	0.006
MECOMp.Met702Ile	MECOM	0.0055679634257102	0.00519858598461218	0	0.01670389027713	NA	NA	NA	NA	NA	NA	0.008026138946456957	0.009597850081581726	Ile	Met	FALSE	1	1	0	0	0	0	0	0	0	0	0	0	0	0	0	0	0	0	0	0	0	0	0	0	0	0	0	0	0	0	0	0	0	0	0	0	0	0	0	0	0	0	0	0	0	0	0	0	0	0	0	1	0	0	0	0	0	0	0	0	0	0	0	0	0	0	0	36.81	FALSE	FALSE	FALSE	114	0.006
MECP2p.Pro139Ser	MECP2	0.0055679634257102	0.00519858598461218	0	0.01670389027713	NA	NA	NA	NA	NA	NA	0.008026138946456957	0.009597850081581726	Ser	Pro	TRUE	NA	1	0	0	0	0	0	0	0	0	0	0	0	0	0	0	0	0	0	0	0	0	0	0	0	0	0	0	0	0	0	0	0	0	0	0	0	0	0	0	0	0	0	0	0	0	0	0	0	0	0	1	0	0	0	0	0	0	0	0	0	0	0	0	0	0	0	36.56	FALSE	FALSE	FALSE	114	0.006
MED11p.Gly22Asp	MED11	0.0055679634257102	0.00519858598461218	0	0.01670389027713	NA	NA	NA	NA	NA	NA	0.008026138946456957	0.009597850081581726	Asp	Gly	FALSE	NA	1	0	0	0	0	0	0	0	0	0	0	0	0	0	0	0	0	0	0	0	0	0	0	0	0	0	0	0	0	0	0	0	0	0	0	0	0	0	0	0	0	0	0	0	0	0	0	0	0	0	1	0	0	0	0	0	0	0	0	0	0	0	0	0	0	0	37.03	FALSE	FALSE	FALSE	114	0.006
MED12Lp.Gln1935Ter	MED12L	0.0055679634257102	0.00519858598461218	0	0.01670389027713	NA	NA	NA	NA	NA	NA	0.008026138946456957	0.009597850081581726	Ter	Gln	FALSE	NA	1	0	0	0	0	0	0	0	0	0	0	0	0	0	0	0	0	0	0	0	0	0	0	0	0	0	0	0	0	0	0	0	0	0	0	0	0	0	0	0	0	0	0	0	0	0	0	0	0	0	1	0	0	0	0	0	0	0	0	0	0	0	0	0	0	0	37.28	FALSE	FALSE	FALSE	114	0.006
MED12Lp.Leu1827Ile	MED12L	0.0055679634257102	0.00519858598461218	0	0.01670389027713	NA	NA	NA	NA	NA	NA	0.008026138946456957	0.009597850081581726	Ile	Leu	FALSE	NA	1	0	0	0	0	0	0	0	0	0	0	0	0	0	0	0	0	0	0	0	0	0	0	0	0	0	0	0	0	0	0	0	0	0	0	0	0	0	0	0	0	0	0	0	0	0	0	0	0	0	1	0	0	0	0	0	0	0	0	0	0	0	0	0	0	0	37	FALSE	FALSE	FALSE	114	0.006
MED12p.Gly1397Trp	MED12	0.0055679634257102	0.00519858598461218	0	0.01670389027713	NA	NA	NA	NA	NA	NA	0.008026138946456957	0.009597850081581726	Trp	Gly	FALSE	1	1	0	0	0	0	0	0	0	0	0	0	0	0	0	0	0	0	0	0	0	0	0	0	0	0	0	0	0	0	0	0	0	0	0	0	0	0	0	0	0	0	0	0	0	0	0	0	0	0	0	1	0	0	0	0	0	0	0	0	0	0	0	0	0	0	0	37.05	FALSE	FALSE	FALSE	114	0.006
MED13Lp.Asp1807Gly	MED13L	0.0055679634257102	0.00519858598461218	0	0.01670389027713	NA	NA	NA	NA	NA	NA	0.008026138946456957	0.009597850081581726	Gly	Asp	FALSE	NA	1	0	0	0	0	0	0	0	0	0	0	0	0	0	0	0	0	0	0	0	0	0	0	0	0	0	0	0	0	0	0	0	0	0	0	0	0	0	0	0	0	0	0	0	0	0	0	0	0	0	1	0	0	0	0	0	0	0	0	0	0	0	0	0	0	0	36.68	FALSE	FALSE	FALSE	114	0.006
MED14p.Glu764Ter	MED14	0.0055679634257102	0.00519858598461218	0	0.01670389027713	NA	NA	NA	NA	NA	NA	0.008026138946456957	0.009597850081581726	Ter	Glu	FALSE	NA	1	0	0	0	0	0	0	0	0	0	0	0	0	0	0	0	0	0	0	0	0	0	0	0	0	0	0	0	0	0	0	0	0	0	0	0	0	0	0	0	0	0	0	0	0	0	0	0	0	0	1	0	0	0	0	0	0	0	0	0	0	0	0	0	0	0	36.94	FALSE	FALSE	FALSE	114	0.006
MED16p.Ala111Thr	MED16	0.0055679634257102	0.00519858598461218	0	0.01670389027713	NA	NA	NA	NA	NA	NA	0.008026138946456957	0.009597850081581726	Thr	Ala	TRUE	NA	1	0	0	0	0	0	0	0	0	0	0	0	0	0	0	0	0	0	0	0	0	0	0	0	0	0	0	0	0	0	0	0	0	0	0	0	0	0	0	0	0	0	0	0	0	0	0	0	0	0	1	0	0	0	0	0	0	0	0	0	0	0	0	0	0	0	35.93	FALSE	FALSE	FALSE	114	0.006
MED16p.Gly233Cys	MED16	0.0055679634257102	0.00519858598461218	0	0.01670389027713	NA	NA	NA	NA	NA	NA	0.008026138946456957	0.009597850081581726	Cys	Gly	TRUE	NA	1	0	0	0	0	0	0	0	0	0	0	0	0	0	0	0	0	0	0	0	0	0	0	0	0	0	0	0	0	0	0	0	0	0	0	0	0	0	0	0	0	0	0	0	0	0	0	0	0	0	1	0	0	0	0	0	0	0	0	0	0	0	0	0	0	0	36.93	FALSE	FALSE	FALSE	114	0.006
MED1p.Lys1499Ter	MED1	0.0055679634257102	0.00519858598461218	0	0.01670389027713	NA	NA	NA	NA	NA	NA	0.008026138946456957	0.009597850081581726	Ter	Lys	FALSE	NA	1	0	0	0	0	0	0	0	0	0	0	0	0	0	0	0	0	0	0	0	0	0	0	0	0	0	0	0	0	0	0	0	0	0	0	0	0	0	0	0	0	0	0	0	0	0	0	0	0	0	1	0	0	0	0	0	0	0	0	0	0	0	0	0	0	0	37.03	FALSE	FALSE	FALSE	114	0.006
MED22p.Gly154Trp	MED22	0.0055679634257102	0.00519858598461218	0	0.01670389027713	NA	NA	NA	NA	NA	NA	0.008026138946456957	0.009597850081581726	Trp	Gly	FALSE	NA	1	0	0	0	0	0	0	0	0	0	0	0	0	0	0	0	0	0	0	0	0	0	0	0	0	0	0	0	0	0	0	0	0	0	0	0	0	0	0	0	0	0	0	0	0	0	0	0	0	0	1	0	0	0	0	0	0	0	0	0	0	0	0	0	0	0	36.51	FALSE	FALSE	FALSE	114	0.006
MED25p.Pro149His	MED25	0.0055679634257102	0.00519858598461218	0	0.01670389027713	NA	NA	NA	NA	NA	NA	0.008026138946456957	0.009597850081581726	His	Pro	TRUE	NA	1	0	0	0	0	0	0	0	0	0	0	0	0	0	0	0	0	0	0	0	0	0	0	0	0	0	0	0	0	0	0	0	0	0	0	0	0	0	0	0	0	0	0	0	0	0	0	0	0	0	1	0	0	0	0	0	0	0	0	0	0	0	0	0	0	0	37.66	FALSE	FALSE	FALSE	114	0.006
MED31p.Gln19His	MED31	0.0055679634257102	0.00519858598461218	0	0.01670389027713	NA	NA	NA	NA	NA	NA	0.008026138946456957	0.009597850081581726	His	Gln	TRUE	NA	1	0	0	0	0	0	0	0	0	0	0	0	0	0	0	0	0	0	0	0	0	0	0	0	0	0	0	0	0	0	0	0	0	0	0	0	0	0	0	0	0	0	0	0	0	0	0	0	0	0	1	0	0	0	0	0	0	0	0	0	0	0	0	0	0	0	36.08	FALSE	FALSE	FALSE	114	0.006
MEF2Cp.Met318Ile	MEF2C	0.0055679634257102	0.00519858598461218	0	0.01670389027713	NA	NA	NA	NA	NA	NA	0.008026138946456957	0.009597850081581726	Ile	Met	FALSE	NA	1	0	0	0	0	0	0	0	0	0	0	0	0	0	0	0	0	0	0	0	0	0	0	0	0	0	0	0	0	0	0	0	0	0	0	0	0	0	0	0	0	0	0	0	0	0	0	0	0	0	1	0	0	0	0	0	0	0	0	0	0	0	0	0	0	0	36.72	FALSE	FALSE	FALSE	114	0.006
MEFVp.Ala604Val	MEFV	0.0055679634257102	0.00519858598461218	0	0.01670389027713	NA	NA	NA	NA	NA	NA	0.008026138946456957	0.009597850081581726	Val	Ala	FALSE	NA	1	0	0	0	0	0	0	0	0	0	0	0	0	0	0	0	0	0	0	0	0	0	0	0	0	0	0	0	0	0	0	0	0	0	0	0	0	0	0	0	0	0	0	0	0	0	0	0	0	0	1	0	0	0	0	0	0	0	0	0	0	0	0	0	0	0	37.03	FALSE	FALSE	FALSE	114	0.006
MEFVp.Pro257Leu	MEFV	0.0055679634257102	0.00519858598461218	0	0.01670389027713	NA	NA	NA	NA	NA	NA	0.008026138946456957	0.009597850081581726	Leu	Pro	FALSE	NA	1	0	0	0	0	0	0	0	0	0	0	0	0	0	0	0	0	0	0	0	0	0	0	0	0	0	0	0	0	0	0	0	0	0	0	0	0	0	0	0	0	0	0	0	0	0	0	0	0	0	1	0	0	0	0	0	0	0	0	0	0	0	0	0	0	0	36.84	FALSE	FALSE	FALSE	114	0.006
MEGF11p.Gln793Ter	MEGF11	0.0055679634257102	0.00519858598461218	0	0.01670389027713	NA	NA	NA	NA	NA	NA	0.008026138946456957	0.009597850081581726	Ter	Gln	FALSE	NA	1	0	0	0	0	0	0	0	0	0	0	0	0	0	0	0	0	0	0	0	0	0	0	0	0	0	0	0	0	0	0	0	0	0	0	0	0	0	0	0	0	0	0	0	0	0	0	0	0	0	1	0	0	0	0	0	0	0	0	0	0	0	0	0	0	0	37.04	FALSE	FALSE	FALSE	114	0.006
MEGF6p.Tyr393Cys	MEGF6	0.0055679634257102	0.00519858598461218	0	0.01670389027713	NA	NA	NA	NA	NA	NA	0.008026138946456957	0.009597850081581726	Cys	Tyr	TRUE	NA	1	0	0	0	0	0	0	0	0	0	0	0	0	0	0	0	0	0	0	0	0	0	0	0	0	0	0	0	0	0	0	0	0	0	0	0	0	0	0	0	0	0	0	0	0	0	0	0	0	0	1	0	0	0	0	0	0	0	0	0	0	0	0	0	0	0	37.59	FALSE	FALSE	FALSE	114	0.006
MEGF8p.Gln210His	MEGF8	0.0055679634257102	0.00519858598461218	0	0.01670389027713	NA	NA	NA	NA	NA	NA	0.008026138946456957	0.009597850081581726	His	Gln	TRUE	NA	1	0	0	0	0	0	0	0	0	0	0	0	0	0	0	0	0	0	0	0	0	0	0	0	0	0	0	0	0	0	0	0	0	0	0	0	0	0	0	0	0	0	0	0	0	0	0	0	0	0	1	0	0	0	0	0	0	0	0	0	0	0	0	0	0	0	36.91	FALSE	FALSE	FALSE	114	0.006
MEI1p.Arg220Ser	MEI1	0.0055679634257102	0.00519858598461218	0	0.01670389027713	NA	NA	NA	NA	NA	NA	0.008026138946456957	0.009597850081581726	Ser	Arg	TRUE	NA	1	0	0	0	0	0	0	0	0	0	0	0	0	0	0	0	0	0	0	0	0	0	0	0	0	0	0	0	0	0	0	0	0	0	0	0	0	0	0	0	0	0	0	0	0	0	0	0	0	0	1	0	0	0	0	0	0	0	0	0	0	0	0	0	0	0	37.26	FALSE	FALSE	FALSE	114	0.006
MEI1p.His661Leu	MEI1	0.0055679634257102	0.00519858598461218	0	0.01670389027713	NA	NA	NA	NA	NA	NA	0.008026138946456957	0.009597850081581726	Leu	His	FALSE	NA	1	0	0	0	0	0	0	0	0	0	0	0	0	0	0	0	0	0	0	0	0	0	0	0	0	0	0	0	0	0	0	0	0	0	0	0	0	0	0	0	0	0	0	0	0	0	0	0	0	0	1	0	0	0	0	0	0	0	0	0	0	0	0	0	0	0	37.62	FALSE	FALSE	FALSE	114	0.006
MEIS2p.Pro56Gln	MEIS2	0.0055679634257102	0.00519858598461218	0	0.01670389027713	NA	NA	NA	NA	NA	NA	0.008026138946456957	0.009597850081581726	Gln	Pro	FALSE	NA	1	0	0	0	0	0	0	0	0	0	0	0	0	0	0	0	0	0	0	0	0	0	0	0	0	0	0	0	0	0	0	0	0	0	0	0	0	0	0	0	0	0	0	0	0	0	0	0	0	0	1	0	0	0	0	0	0	0	0	0	0	0	0	0	0	0	37.15	FALSE	FALSE	FALSE	114	0.006
MEN1p.Arg92His	MEN1	0.0055679634257102	0.00519858598461218	0	0.01670389027713	NA	NA	NA	NA	NA	NA	0.008026138946456957	0.009597850081581726	His	Arg	TRUE	1	1	0	0	0	0	0	0	0	0	0	0	0	0	0	0	0	0	0	0	0	0	0	0	0	0	0	0	0	0	0	0	0	0	0	0	0	0	0	0	0	0	0	0	0	0	0	0	0	0	0	1	0	0	0	0	0	0	0	0	0	0	0	0	0	0	0	36.38	FALSE	FALSE	FALSE	114	0.006
MEOX2p.Arg105Gly	MEOX2	0.0055679634257102	0.00519858598461218	0	0.01670389027713	NA	NA	NA	NA	NA	NA	0.008026138946456957	0.009597850081581726	Gly	Arg	FALSE	NA	1	0	0	0	0	0	0	0	0	0	0	0	0	0	0	0	0	0	0	0	0	0	0	0	0	0	0	0	0	0	0	0	0	0	0	0	0	0	0	0	0	0	0	0	0	0	0	0	0	0	1	0	0	0	0	0	0	0	0	0	0	0	0	0	0	0	37.1	FALSE	FALSE	FALSE	114	0.006
MEPCEp.Arg140Trp	MEPCE	0.0055679634257102	0.00519858598461218	0	0.01670389027713	NA	NA	NA	NA	NA	NA	0.008026138946456957	0.009597850081581726	Trp	Arg	FALSE	NA	1	0	0	0	0	0	0	0	0	0	0	0	0	0	0	0	0	0	0	0	0	0	0	0	0	0	0	0	0	0	0	0	0	0	0	0	0	0	0	0	0	0	0	0	0	0	0	0	0	0	1	0	0	0	0	0	0	0	0	0	0	0	0	0	0	0	37.05	FALSE	FALSE	FALSE	114	0.006
MESP1p.Glu252Lys	MESP1	0.0055679634257102	0.00519858598461218	0	0.01670389027713	NA	NA	NA	NA	NA	NA	0.008026138946456957	0.009597850081581726	Lys	Glu	TRUE	NA	1	0	0	0	0	0	0	0	0	0	0	0	0	0	0	0	0	0	0	0	0	0	0	0	0	0	0	0	0	0	0	0	0	0	0	0	0	0	0	0	0	0	0	0	0	0	0	0	0	0	1	0	0	0	0	0	0	0	0	0	0	0	0	0	0	0	36.71	FALSE	FALSE	FALSE	114	0.006
MESP2p.Arg288Leu	MESP2	0.0055679634257102	0.00519858598461218	0	0.01670389027713	NA	NA	NA	NA	NA	NA	0.008026138946456957	0.009597850081581726	Leu	Arg	FALSE	NA	1	0	0	0	0	0	0	0	0	0	0	0	0	0	0	0	0	0	0	0	0	0	0	0	0	0	0	0	0	0	0	0	0	0	0	0	0	0	0	0	0	0	0	0	0	0	0	0	0	0	1	0	0	0	0	0	0	0	0	0	0	0	0	0	0	0	36.59	FALSE	FALSE	FALSE	114	0.006
METRNLp.Arg74Cys	METRNL	0.0055679634257102	0.00519858598461218	0	0.01670389027713	NA	NA	NA	NA	NA	NA	0.008026138946456957	0.009597850081581726	Cys	Arg	TRUE	NA	1	0	0	0	0	0	0	0	0	0	0	0	0	0	0	0	0	0	0	0	0	0	0	0	0	0	0	0	0	0	0	0	0	0	0	0	0	0	0	0	0	0	0	0	0	0	0	0	0	0	1	0	0	0	0	0	0	0	0	0	0	0	0	0	0	0	36.56	FALSE	FALSE	FALSE	114	0.006
METTL16p.Glu260Asp	METTL16	0.0055679634257102	0.00519858598461218	0	0.01670389027713	NA	NA	NA	NA	NA	NA	0.008026138946456957	0.009597850081581726	Asp	Glu	FALSE	NA	1	0	0	0	0	0	0	0	0	0	0	0	0	0	0	0	0	0	0	0	0	0	0	0	0	0	0	0	0	0	0	0	0	0	0	0	0	0	0	0	0	0	0	0	0	0	0	0	0	0	1	0	0	0	0	0	0	0	0	0	0	0	0	0	0	0	36.26	FALSE	FALSE	FALSE	114	0.006
METTL25p.Pro332His	METTL25	0.0055679634257102	0.00519858598461218	0	0.01670389027713	NA	NA	NA	NA	NA	NA	0.008026138946456957	0.009597850081581726	His	Pro	TRUE	NA	1	0	0	0	0	0	0	0	0	0	0	0	0	0	0	0	0	0	0	0	0	0	0	0	0	0	0	0	0	0	0	0	0	0	0	0	0	0	0	0	0	0	0	0	0	0	0	0	0	0	1	0	0	0	0	0	0	0	0	0	0	0	0	0	0	0	37.32	FALSE	FALSE	FALSE	114	0.006
METTL2Bp.Ser147Asn	METTL2B	0.0055679634257102	0.00519858598461218	0	0.01670389027713	NA	NA	NA	NA	NA	NA	0.008026138946456957	0.009597850081581726	Asn	Ser	FALSE	NA	1	0	0	0	0	0	0	0	0	0	0	0	0	0	0	0	0	0	0	0	0	0	0	0	0	0	0	0	0	0	0	0	0	0	0	0	0	0	0	0	0	0	0	0	0	0	0	0	0	0	1	0	0	0	0	0	0	0	0	0	0	0	0	0	0	0	36.42	FALSE	FALSE	FALSE	114	0.006
METp.Glu1378Gln	MET	0.0055679634257102	0.00519858598461218	0	0.01670389027713	NA	NA	NA	NA	NA	NA	0.008026138946456957	0.009597850081581726	Gln	Glu	FALSE	1	1	0	0	0	0	0	0	0	0	0	0	0	0	0	0	0	0	0	0	0	0	0	0	0	0	0	0	0	0	0	0	0	0	0	0	0	0	0	0	0	0	0	0	0	0	0	0	0	0	0	1	0	0	0	0	0	0	0	0	0	0	0	0	0	0	0	37.35	TRUE	FALSE	FALSE	114	0.006
MFAP4p.Gln71His	MFAP4	0.0055679634257102	0.00519858598461218	0	0.01670389027713	NA	NA	NA	NA	NA	NA	0.008026138946456957	0.009597850081581726	His	Gln	TRUE	NA	1	0	0	0	0	0	0	0	0	0	0	0	0	0	0	0	0	0	0	0	0	0	0	0	0	0	0	0	0	0	0	0	0	0	0	0	0	0	0	0	0	0	0	0	0	0	0	0	0	0	1	0	0	0	0	0	0	0	0	0	0	0	0	0	0	0	37.32	FALSE	FALSE	FALSE	114	0.006
MFAP4p.Gly112Cys	MFAP4	0.0055679634257102	0.00519858598461218	0	0.01670389027713	NA	NA	NA	NA	NA	NA	0.008026138946456957	0.009597850081581726	Cys	Gly	TRUE	NA	1	0	0	0	0	0	0	0	0	0	0	0	0	0	0	0	0	0	0	0	0	0	0	0	0	0	0	0	0	0	0	0	0	0	0	0	0	0	0	0	0	0	0	0	0	0	0	0	0	0	1	0	0	0	0	0	0	0	0	0	0	0	0	0	0	0	36.23	FALSE	FALSE	FALSE	114	0.006
MFHAS1p.Arg184His	MFHAS1	0.0055679634257102	0.00519858598461218	0	0.01670389027713	NA	NA	NA	NA	NA	NA	0.008026138946456957	0.009597850081581726	His	Arg	TRUE	NA	1	0	0	0	0	0	0	0	0	0	0	0	0	0	0	0	0	0	0	0	0	0	0	0	0	0	0	0	0	0	0	0	0	0	0	0	0	0	0	0	0	0	0	0	0	0	0	0	0	0	1	0	0	0	0	0	0	0	0	0	0	0	0	0	0	0	36.66	FALSE	FALSE	FALSE	114	0.006
MFHAS1p.Lys387Asn	MFHAS1	0.0055679634257102	0.00519858598461218	0	0.01670389027713	NA	NA	NA	NA	NA	NA	0.008026138946456957	0.009597850081581726	Asn	Lys	FALSE	NA	1	0	0	0	0	0	0	0	0	0	0	0	0	0	0	0	0	0	0	0	0	0	0	0	0	0	0	0	0	0	0	0	0	0	0	0	0	0	0	0	0	0	0	0	0	0	0	0	0	0	1	0	0	0	0	0	0	0	0	0	0	0	0	0	0	0	37.03	FALSE	FALSE	FALSE	114	0.006
MFHAS1p.Pro775His	MFHAS1	0.0055679634257102	0.00519858598461218	0	0.01670389027713	NA	NA	NA	NA	NA	NA	0.008026138946456957	0.009597850081581726	His	Pro	TRUE	NA	1	0	0	0	0	0	0	0	0	0	0	0	0	0	0	0	0	0	0	0	0	0	0	0	0	0	0	0	0	0	0	0	0	0	0	0	0	0	0	0	0	0	0	0	0	0	0	0	0	0	1	0	0	0	0	0	0	0	0	0	0	0	0	0	0	0	36.5	FALSE	FALSE	FALSE	114	0.006
MFSD7p.Gly350Trp	MFSD7	0.0055679634257102	0.00519858598461218	0	0.01670389027713	NA	NA	NA	NA	NA	NA	0.008026138946456957	0.009597850081581726	Trp	Gly	FALSE	NA	1	0	0	0	0	0	0	0	0	0	0	0	0	0	0	0	0	0	0	0	0	0	0	0	0	0	0	0	0	0	0	0	0	0	0	0	0	0	0	0	0	0	0	0	0	0	0	0	0	0	1	0	0	0	0	0	0	0	0	0	0	0	0	0	0	0	36.47	FALSE	FALSE	FALSE	114	0.006
MFSD7p.Gly535Asp	MFSD7	0.0055679634257102	0.00519858598461218	0	0.01670389027713	NA	NA	NA	NA	NA	NA	0.008026138946456957	0.009597850081581726	Asp	Gly	FALSE	NA	1	0	0	0	0	0	0	0	0	0	0	0	0	0	0	0	0	0	0	0	0	0	0	0	0	0	0	0	0	0	0	0	0	0	0	0	0	0	0	0	0	0	0	0	0	0	0	0	0	0	1	0	0	0	0	0	0	0	0	0	0	0	0	0	0	0	37.3	FALSE	FALSE	FALSE	114	0.006
MGAMp.Met1266Thr	MGAM	0.0055679634257102	0.00519858598461218	0	0.01670389027713	NA	NA	NA	NA	NA	NA	0.008026138946456957	0.009597850081581726	Thr	Met	TRUE	NA	1	0	0	0	0	0	0	0	0	0	0	0	0	0	0	0	0	0	0	0	0	0	0	0	0	0	0	0	0	0	0	0	0	0	0	0	0	0	0	0	0	0	0	0	0	0	0	0	0	0	1	0	0	0	0	0	0	0	0	0	0	0	0	0	0	0	37.32	FALSE	FALSE	FALSE	114	0.006
MGAMp.Pro822His	MGAM	0.0055679634257102	0.00519858598461218	0	0.01670389027713	NA	NA	NA	NA	NA	NA	0.008026138946456957	0.009597850081581726	His	Pro	TRUE	NA	1	0	0	0	0	0	0	0	0	0	0	0	0	0	0	0	0	0	0	0	0	0	0	0	0	0	0	0	0	0	0	0	0	0	0	0	0	0	0	0	0	0	0	0	0	0	0	0	0	0	1	0	0	0	0	0	0	0	0	0	0	0	0	0	0	0	36.99	FALSE	FALSE	FALSE	114	0.006
MGAT1p.Arg425Leu	MGAT1	0.0055679634257102	0.00519858598461218	0	0.01670389027713	NA	NA	NA	NA	NA	NA	0.008026138946456957	0.009597850081581726	Leu	Arg	FALSE	NA	1	0	0	0	0	0	0	0	0	0	0	0	0	0	0	0	0	0	0	0	0	0	0	0	0	0	0	0	0	0	0	0	0	0	0	0	0	0	0	0	0	0	0	0	0	0	0	0	0	0	1	0	0	0	0	0	0	0	0	0	0	0	0	0	0	0	37.36	FALSE	FALSE	FALSE	114	0.006
MGAT5Bp.Arg95His	MGAT5B	0.0055679634257102	0.00519858598461218	0	0.01670389027713	NA	NA	NA	NA	NA	NA	0.008026138946456957	0.009597850081581726	His	Arg	TRUE	NA	1	0	0	0	0	0	0	0	0	0	0	0	0	0	0	0	0	0	0	0	0	0	0	0	0	0	0	0	0	0	0	0	0	0	0	0	0	0	0	0	0	0	0	0	0	0	0	0	0	0	1	0	0	0	0	0	0	0	0	0	0	0	0	0	0	0	36.64	FALSE	FALSE	FALSE	114	0.006
MGAT5Bp.Asp63Asn	MGAT5B	0.0055679634257102	0.00519858598461218	0	0.01670389027713	NA	NA	NA	NA	NA	NA	0.008026138946456957	0.009597850081581726	Asn	Asp	FALSE	NA	1	0	0	0	0	0	0	0	0	0	0	0	0	0	0	0	0	0	0	0	0	0	0	0	0	0	0	0	0	0	0	0	0	0	0	0	0	0	0	0	0	0	0	0	0	0	0	0	0	0	1	0	0	0	0	0	0	0	0	0	0	0	0	0	0	0	36.49	FALSE	FALSE	FALSE	114	0.006
MGAp.Pro1752His	MGA	0.0055679634257102	0.00519858598461218	0	0.01670389027713	NA	NA	NA	NA	NA	NA	0.008026138946456957	0.009597850081581726	His	Pro	TRUE	NA	1	0	0	0	0	0	0	0	0	0	0	0	0	0	0	0	0	0	0	0	0	0	0	0	0	0	0	0	0	0	0	0	0	0	0	0	0	0	0	0	0	0	0	0	0	0	0	0	0	0	1	0	0	0	0	0	0	0	0	0	0	0	0	0	0	0	35.89	FALSE	FALSE	FALSE	114	0.006
MIA3p.Lys1343Thr	MIA3	0.0055679634257102	0.00519858598461218	0	0.01670389027713	NA	NA	NA	NA	NA	NA	0.008026138946456957	0.009597850081581726	Thr	Lys	TRUE	NA	1	0	0	0	0	0	0	0	0	0	0	0	0	0	0	0	0	0	0	0	0	0	0	0	0	0	0	0	0	0	0	0	0	0	0	0	0	0	0	0	0	0	0	0	0	0	0	0	0	0	1	0	0	0	0	0	0	0	0	0	0	0	0	0	0	0	37.13	FALSE	FALSE	FALSE	114	0.006
MIB2p.Ser312Cys	MIB2	0.0055679634257102	0.00519858598461218	0	0.01670389027713	NA	NA	NA	NA	NA	NA	0.008026138946456957	0.009597850081581726	Cys	Ser	TRUE	NA	1	0	0	0	0	0	0	0	0	0	0	0	0	0	0	0	0	0	0	0	0	0	0	0	0	0	0	0	0	0	0	0	0	0	0	0	0	0	0	0	0	0	0	0	0	0	0	0	0	0	1	0	0	0	0	0	0	0	0	0	0	0	0	0	0	0	36.5	FALSE	FALSE	FALSE	114	0.006
MICAL3p.Gly185Ter	MICAL3	0.0055679634257102	0.00519858598461218	0	0.01670389027713	NA	NA	NA	NA	NA	NA	0.008026138946456957	0.009597850081581726	Ter	Gly	FALSE	NA	1	0	0	0	0	0	0	0	0	0	0	0	0	0	0	0	0	0	0	0	0	0	0	0	0	0	0	0	0	0	0	0	0	0	0	0	0	0	0	0	0	0	0	0	0	0	0	0	0	0	1	0	0	0	0	0	0	0	0	0	0	0	0	0	0	0	37.14	FALSE	FALSE	FALSE	114	0.006
MICALL2p.Ala262Thr	MICALL2	0.0055679634257102	0.00519858598461218	0	0.01670389027713	NA	NA	NA	NA	NA	NA	0.008026138946456957	0.009597850081581726	Thr	Ala	TRUE	NA	1	0	0	0	0	0	0	0	0	0	0	0	0	0	0	0	0	0	0	0	0	0	0	0	0	0	0	0	0	0	0	0	0	0	0	0	0	0	0	0	0	0	0	0	0	0	0	0	0	0	1	0	0	0	0	0	0	0	0	0	0	0	0	0	0	0	36.62	FALSE	FALSE	FALSE	114	0.006
MID2p.Arg508His	MID2	0.0055679634257102	0.00519858598461218	0	0.01670389027713	NA	NA	NA	NA	NA	NA	0.008026138946456957	0.009597850081581726	His	Arg	TRUE	NA	1	0	0	0	0	0	0	0	0	0	0	0	0	0	0	0	0	0	0	0	0	0	0	0	0	0	0	0	0	0	0	0	0	0	0	0	0	0	0	0	0	0	0	0	0	0	0	0	0	0	1	0	0	0	0	0	0	0	0	0	0	0	0	0	0	0	36.54	FALSE	FALSE	FALSE	114	0.006
MIEF2p.Gly382Trp	MIEF2	0.0055679634257102	0.00519858598461218	0	0.01670389027713	NA	NA	NA	NA	NA	NA	0.008026138946456957	0.009597850081581726	Trp	Gly	FALSE	NA	1	0	0	0	0	0	0	0	0	0	0	0	0	0	0	0	0	0	0	0	0	0	0	0	0	0	0	0	0	0	0	0	0	0	0	0	0	0	0	0	0	0	0	0	0	0	0	0	0	0	1	0	0	0	0	0	0	0	0	0	0	0	0	0	0	0	36.71	FALSE	FALSE	FALSE	114	0.006
MINK1p.Gly1286Trp	MINK1	0.0055679634257102	0.00519858598461218	0	0.01670389027713	NA	NA	NA	NA	NA	NA	0.008026138946456957	0.009597850081581726	Trp	Gly	FALSE	NA	1	0	0	0	0	0	0	0	0	0	0	0	0	0	0	0	0	0	0	0	0	0	0	0	0	0	0	0	0	0	0	0	0	0	0	0	0	0	0	0	0	0	0	0	0	0	0	0	0	0	1	0	0	0	0	0	0	0	0	0	0	0	0	0	0	0	36.88	FALSE	FALSE	FALSE	114	0.006
MITFp.Asn190Ser	MITF	0.0055679634257102	0.00519858598461218	0	0.01670389027713	NA	NA	NA	NA	NA	NA	0.008026138946456957	0.009597850081581726	Ser	Asn	TRUE	1	1	0	0	0	0	0	0	0	0	0	0	0	0	0	0	0	0	0	0	0	0	0	0	0	0	0	0	0	0	0	0	0	0	0	0	0	0	0	0	0	0	0	0	0	0	0	0	0	0	0	1	0	0	0	0	0	0	0	0	0	0	0	0	0	0	0	35.64	FALSE	FALSE	FALSE	114	0.006
MKI67p.Gly1104Ala	MKI67	0.0055679634257102	0.00519858598461218	0	0.01670389027713	NA	NA	NA	NA	NA	NA	0.008026138946456957	0.009597850081581726	Ala	Gly	FALSE	NA	1	0	0	0	0	0	0	0	0	0	0	0	0	0	0	0	0	0	0	0	0	0	0	0	0	0	0	0	0	0	0	0	0	0	0	0	0	0	0	0	0	0	0	0	0	0	0	0	0	0	1	0	0	0	0	0	0	0	0	0	0	0	0	0	0	0	36.86	FALSE	FALSE	FALSE	114	0.006
MKI67p.Gly1181Glu	MKI67	0.0055679634257102	0.00519858598461218	0	0.01670389027713	NA	NA	NA	NA	NA	NA	0.008026138946456957	0.009597850081581726	Glu	Gly	FALSE	NA	1	0	0	0	0	0	0	0	0	0	0	0	0	0	0	0	0	0	0	0	0	0	0	0	0	0	0	0	0	0	0	0	0	0	0	0	0	0	0	0	0	0	0	0	0	0	0	0	0	0	1	0	0	0	0	0	0	0	0	0	0	0	0	0	0	0	37.05	FALSE	FALSE	FALSE	114	0.006
MKI67p.Lys1561Glu	MKI67	0.0055679634257102	0.00519858598461218	0	0.01670389027713	NA	NA	NA	NA	NA	NA	0.008026138946456957	0.009597850081581726	Glu	Lys	FALSE	NA	1	0	0	0	0	0	0	0	0	0	0	0	0	0	0	0	0	0	0	0	0	0	0	0	0	0	0	0	0	0	0	0	0	0	0	0	0	0	0	0	0	0	0	0	0	0	0	0	0	0	1	0	0	0	0	0	0	0	0	0	0	0	0	0	0	0	35.93	FALSE	FALSE	FALSE	114	0.006
MKKSp.Leu336Ile	MKKS	0.0055679634257102	0.00519858598461218	0	0.01670389027713	NA	NA	NA	NA	NA	NA	0.008026138946456957	0.009597850081581726	Ile	Leu	FALSE	NA	1	0	0	0	0	0	0	0	0	0	0	0	0	0	0	0	0	0	0	0	0	0	0	0	0	0	0	0	0	0	0	0	0	0	0	0	0	0	0	0	0	0	0	0	0	0	0	0	0	0	1	0	0	0	0	0	0	0	0	0	0	0	0	0	0	0	36.96	FALSE	FALSE	FALSE	114	0.006
MKL1p.Gly477Cys	MKL1	0.0055679634257102	0.00519858598461218	0	0.01670389027713	NA	NA	NA	NA	NA	NA	0.008026138946456957	0.009597850081581726	Cys	Gly	TRUE	NA	1	0	0	0	0	0	0	0	0	0	0	0	0	0	0	0	0	0	0	0	0	0	0	0	0	0	0	0	0	0	0	0	0	0	0	0	0	0	0	0	0	0	0	0	0	0	0	0	0	0	1	0	0	0	0	0	0	0	0	0	0	0	0	0	0	0	36.64	FALSE	FALSE	FALSE	114	0.006
MKL1p.Pro451Ser	MKL1	0.0055679634257102	0.00519858598461218	0	0.01670389027713	NA	NA	NA	NA	NA	NA	0.008026138946456957	0.009597850081581726	Ser	Pro	TRUE	NA	1	0	0	0	0	0	0	0	0	0	0	0	0	0	0	0	0	0	0	0	0	0	0	0	0	0	0	0	0	0	0	0	0	0	0	0	0	0	0	0	0	0	0	0	0	0	0	0	0	0	1	0	0	0	0	0	0	0	0	0	0	0	0	0	0	0	36.8	FALSE	FALSE	FALSE	114	0.006
MKL2p.Glu641Ter	MKL2	0.0055679634257102	0.00519858598461218	0	0.01670389027713	NA	NA	NA	NA	NA	NA	0.008026138946456957	0.009597850081581726	Ter	Glu	FALSE	NA	1	0	0	0	0	0	0	0	0	0	0	0	0	0	0	0	0	0	0	0	0	0	0	0	0	0	0	0	0	0	0	0	0	0	0	0	0	0	0	0	0	0	0	0	0	0	0	0	0	0	1	0	0	0	0	0	0	0	0	0	0	0	0	0	0	0	36.71	FALSE	FALSE	FALSE	114	0.006
MKLN1p.Ala705Thr	MKLN1	0.0055679634257102	0.00519858598461218	0	0.01670389027713	NA	NA	NA	NA	NA	NA	0.008026138946456957	0.009597850081581726	Thr	Ala	TRUE	NA	1	0	0	0	0	0	0	0	0	0	0	0	0	0	0	0	0	0	0	0	0	0	0	0	0	0	0	0	0	0	0	0	0	0	0	0	0	0	0	0	0	0	0	0	0	0	0	0	0	0	1	0	0	0	0	0	0	0	0	0	0	0	0	0	0	0	37.45	FALSE	FALSE	FALSE	114	0.006
MKLN1p.Lys118Ter	MKLN1	0.0055679634257102	0.00519858598461218	0	0.01670389027713	NA	NA	NA	NA	NA	NA	0.008026138946456957	0.009597850081581726	Ter	Lys	FALSE	NA	1	0	0	0	0	0	0	0	0	0	0	0	0	0	0	0	0	0	0	0	0	0	0	0	0	0	0	0	0	0	0	0	0	0	0	0	0	0	0	0	0	0	0	0	0	0	0	0	0	0	1	0	0	0	0	0	0	0	0	0	0	0	0	0	0	0	36.59	FALSE	FALSE	FALSE	114	0.006
MKS1p.Gly171Trp	MKS1	0.0055679634257102	0.00519858598461218	0	0.01670389027713	NA	NA	NA	NA	NA	NA	0.008026138946456957	0.009597850081581726	Trp	Gly	FALSE	NA	1	0	0	0	0	0	0	0	0	0	0	0	0	0	0	0	0	0	0	0	0	0	0	0	0	0	0	0	0	0	0	0	0	0	0	0	0	0	0	0	0	0	0	0	0	0	0	0	0	0	1	0	0	0	0	0	0	0	0	0	0	0	0	0	0	0	35.79	FALSE	FALSE	FALSE	114	0.006
MLIPp.Asp183Tyr	MLIP	0.0055679634257102	0.00519858598461218	0	0.01670389027713	NA	NA	NA	NA	NA	NA	0.008026138946456957	0.009597850081581726	Tyr	Asp	TRUE	NA	1	0	0	0	0	0	0	0	0	0	0	0	0	0	0	0	0	0	0	0	0	0	0	0	0	0	0	0	0	0	0	0	0	0	0	0	0	0	0	0	0	0	0	0	0	0	0	0	0	0	1	0	0	0	0	0	0	0	0	0	0	0	0	0	0	0	37.28	FALSE	FALSE	FALSE	114	0.006
MLIPp.Val22Ala	MLIP	0.0055679634257102	0.00519858598461218	0	0.01670389027713	NA	NA	NA	NA	NA	NA	0.008026138946456957	0.009597850081581726	Ala	Val	FALSE	NA	1	0	0	0	0	0	0	0	0	0	0	0	0	0	0	0	0	0	0	0	0	0	0	0	0	0	0	0	0	0	0	0	0	0	0	0	0	0	0	0	0	0	0	0	0	0	0	0	0	0	1	0	0	0	0	0	0	0	0	0	0	0	0	0	0	0	36.59	FALSE	FALSE	FALSE	114	0.006
MLLT1p.Asn115Ser	MLLT1	0.0055679634257102	0.00519858598461218	0	0.01670389027713	NA	NA	NA	NA	NA	NA	0.008026138946456957	0.009597850081581726	Ser	Asn	TRUE	1	1	0	0	0	0	0	0	0	0	0	0	0	0	0	0	0	0	0	0	0	0	0	0	0	0	0	0	0	0	0	0	0	0	0	0	0	0	0	0	0	0	0	0	0	0	0	0	0	0	0	1	0	0	0	0	0	0	0	0	0	0	0	0	0	0	0	36.96	FALSE	FALSE	FALSE	114	0.006
MLLT1p.Pro312Gln	MLLT1	0.0055679634257102	0.00519858598461218	0	0.01670389027713	NA	NA	NA	NA	NA	NA	0.008026138946456957	0.009597850081581726	Gln	Pro	FALSE	1	1	0	0	0	0	0	0	0	0	0	0	0	0	0	0	0	0	0	0	0	0	0	0	0	0	0	0	0	0	0	0	0	0	0	0	0	0	0	0	0	0	0	0	0	0	0	0	0	0	0	1	0	0	0	0	0	0	0	0	0	0	0	0	0	0	0	37.3	FALSE	FALSE	FALSE	114	0.006
MLLT4p.Gln1447Glu	MLLT4	0.0055679634257102	0.00519858598461218	0	0.01670389027713	NA	NA	NA	NA	NA	NA	0.008026138946456957	0.009597850081581726	Glu	Gln	FALSE	NA	1	0	0	0	0	0	0	0	0	0	0	0	0	0	0	0	0	0	0	0	0	0	0	0	0	0	0	0	0	0	0	0	0	0	0	0	0	0	0	0	0	0	0	0	0	0	0	0	0	0	1	0	0	0	0	0	0	0	0	0	0	0	0	0	0	0	37.15	FALSE	FALSE	FALSE	114	0.006
MLLT6p.Gly6Ter	MLLT6	0.0055679634257102	0.00519858598461218	0	0.01670389027713	NA	NA	NA	NA	NA	NA	0.008026138946456957	0.009597850081581726	Ter	Gly	FALSE	1	1	0	0	0	0	0	0	0	0	0	0	0	0	0	0	0	0	0	0	0	0	0	0	0	0	0	0	0	0	0	0	0	0	0	0	0	0	0	0	0	0	0	0	0	0	0	0	0	0	0	1	0	0	0	0	0	0	0	0	0	0	0	0	0	0	0	36.26	FALSE	FALSE	FALSE	114	0.006
MLXIPLp.Pro741His	MLXIPL	0.0055679634257102	0.00519858598461218	0	0.01670389027713	NA	NA	NA	NA	NA	NA	0.008026138946456957	0.009597850081581726	His	Pro	TRUE	NA	1	0	0	0	0	0	0	0	0	0	0	0	0	0	0	0	0	0	0	0	0	0	0	0	0	0	0	0	0	0	0	0	0	0	0	0	0	0	0	0	0	0	0	0	0	0	0	0	0	0	1	0	0	0	0	0	0	0	0	0	0	0	0	0	0	0	37.25	FALSE	FALSE	FALSE	114	0.006
MLYCDp.Glu409Gln	MLYCD	0.0055679634257102	0.00519858598461218	0	0.01670389027713	NA	NA	NA	NA	NA	NA	0.008026138946456957	0.009597850081581726	Gln	Glu	FALSE	NA	1	0	0	0	0	0	0	0	0	0	0	0	0	0	0	0	0	0	0	0	0	0	0	0	0	0	0	0	0	0	0	0	0	0	0	0	0	0	0	0	0	0	0	0	0	0	0	0	0	0	1	0	0	0	0	0	0	0	0	0	0	0	0	0	0	0	36.11	FALSE	FALSE	FALSE	114	0.006
MMD2p.Ala253Thr	MMD2	0.0055679634257102	0.00519858598461218	0	0.01670389027713	NA	NA	NA	NA	NA	NA	0.008026138946456957	0.009597850081581726	Thr	Ala	TRUE	NA	1	0	0	0	0	0	0	0	0	0	0	0	0	0	0	0	0	0	0	0	0	0	0	0	0	0	0	0	0	0	0	0	0	0	0	0	0	0	0	0	0	0	0	0	0	0	0	0	0	0	1	0	0	0	0	0	0	0	0	0	0	0	0	0	0	0	37.03	FALSE	FALSE	FALSE	114	0.006
MMP10p.Gly76Trp	MMP10	0.0055679634257102	0.00519858598461218	0	0.01670389027713	NA	NA	NA	NA	NA	NA	0.008026138946456957	0.009597850081581726	Trp	Gly	FALSE	NA	1	0	0	0	0	0	0	0	0	0	0	0	0	0	0	0	0	0	0	0	0	0	0	0	0	0	0	0	0	0	0	0	0	0	0	0	0	0	0	0	0	0	0	0	0	0	0	0	0	0	1	0	0	0	0	0	0	0	0	0	0	0	0	0	0	0	37.24	FALSE	FALSE	FALSE	114	0.006
MMP11p.Arg424Ser	MMP11	0.0055679634257102	0.00519858598461218	0	0.01670389027713	NA	NA	NA	NA	NA	NA	0.008026138946456957	0.009597850081581726	Ser	Arg	TRUE	NA	1	0	0	0	0	0	0	0	0	0	0	0	0	0	0	0	0	0	0	0	0	0	0	0	0	0	0	0	0	0	0	0	0	0	0	0	0	0	0	0	0	0	0	0	0	0	0	0	0	0	1	0	0	0	0	0	0	0	0	0	0	0	0	0	0	0	36.7	FALSE	FALSE	FALSE	114	0.006
MMP11p.Gly252Ser	MMP11	0.0055679634257102	0.00519858598461218	0	0.01670389027713	NA	NA	NA	NA	NA	NA	0.008026138946456957	0.009597850081581726	Ser	Gly	TRUE	NA	1	0	0	0	0	0	0	0	0	0	0	0	0	0	0	0	0	0	0	0	0	0	0	0	0	0	0	0	0	0	0	0	0	0	0	0	0	0	0	0	0	0	0	0	0	0	0	0	0	0	1	0	0	0	0	0	0	0	0	0	0	0	0	0	0	0	36.47	FALSE	FALSE	FALSE	114	0.006
MMP13p.Glu339Lys	MMP13	0.0055679634257102	0.00519858598461218	0	0.01670389027713	NA	NA	NA	NA	NA	NA	0.008026138946456957	0.009597850081581726	Lys	Glu	TRUE	NA	1	0	0	0	0	0	0	0	0	0	0	0	0	0	0	0	0	0	0	0	0	0	0	0	0	0	0	0	0	0	0	0	0	0	0	0	0	0	0	0	0	0	0	0	0	0	0	0	0	0	1	0	0	0	0	0	0	0	0	0	0	0	0	0	0	0	36.69	FALSE	FALSE	FALSE	114	0.006
MMP15p.Gly372Trp	MMP15	0.0055679634257102	0.00519858598461218	0	0.01670389027713	NA	NA	NA	NA	NA	NA	0.008026138946456957	0.009597850081581726	Trp	Gly	FALSE	NA	1	0	0	0	0	0	0	0	0	0	0	0	0	0	0	0	0	0	0	0	0	0	0	0	0	0	0	0	0	0	0	0	0	0	0	0	0	0	0	0	0	0	0	0	0	0	0	0	0	0	1	0	0	0	0	0	0	0	0	0	0	0	0	0	0	0	36.91	FALSE	FALSE	FALSE	114	0.006
MMP2p.Thr86Arg	MMP2	0.0055679634257102	0.00519858598461218	0	0.01670389027713	NA	NA	NA	NA	NA	NA	0.008026138946456957	0.009597850081581726	Arg	Thr	TRUE	NA	1	0	0	0	0	0	0	0	0	0	0	0	0	0	0	0	0	0	0	0	0	0	0	0	0	0	0	0	0	0	0	0	0	0	0	0	0	0	0	0	0	0	0	0	0	0	0	0	0	0	1	0	0	0	0	0	0	0	0	0	0	0	0	0	0	0	36.49	FALSE	FALSE	FALSE	114	0.006
MMP3p.Thr210Ser	MMP3	0.0055679634257102	0.00519858598461218	0	0.01670389027713	NA	NA	NA	NA	NA	NA	0.008026138946456957	0.009597850081581726	Ser	Thr	TRUE	NA	1	0	0	0	0	0	0	0	0	0	0	0	0	0	0	0	0	0	0	0	0	0	0	0	0	0	0	0	0	0	0	0	0	0	0	0	0	0	0	0	0	0	0	0	0	0	0	0	0	0	1	0	0	0	0	0	0	0	0	0	0	0	0	0	0	0	36.16	FALSE	FALSE	FALSE	114	0.006
MMP8p.Gln153His	MMP8	0.0055679634257102	0.00519858598461218	0	0.01670389027713	NA	NA	NA	NA	NA	NA	0.008026138946456957	0.009597850081581726	His	Gln	TRUE	NA	1	0	0	0	0	0	0	0	0	0	0	0	0	0	0	0	0	0	0	0	0	0	0	0	0	0	0	0	0	0	0	0	0	0	0	0	0	0	0	0	0	0	0	0	0	0	0	0	0	0	1	0	0	0	0	0	0	0	0	0	0	0	0	0	0	0	36	FALSE	FALSE	FALSE	114	0.006
MMRN2p.Pro151His	MMRN2	0.0055679634257102	0.00519858598461218	0	0.01670389027713	NA	NA	NA	NA	NA	NA	0.008026138946456957	0.009597850081581726	His	Pro	TRUE	NA	1	0	0	0	0	0	0	0	0	0	0	0	0	0	0	0	0	0	0	0	0	0	0	0	0	0	0	0	0	0	0	0	0	0	0	0	0	0	0	0	0	0	0	0	0	0	0	0	0	0	1	0	0	0	0	0	0	0	0	0	0	0	0	0	0	0	37.13	FALSE	FALSE	FALSE	114	0.006
MN1p.Ser806Ter	MN1	0.0055679634257102	0.00519858598461218	0	0.01670389027713	NA	NA	NA	NA	NA	NA	0.008026138946456957	0.009597850081581726	Ter	Ser	FALSE	1	1	0	0	0	0	0	0	0	0	0	0	0	0	0	0	0	0	0	0	0	0	0	0	0	0	0	0	0	0	0	0	0	0	0	0	0	0	0	0	0	0	0	0	0	0	0	0	0	0	0	1	0	0	0	0	0	0	0	0	0	0	0	0	0	0	0	36.7	FALSE	FALSE	FALSE	114	0.006
MNDAp.Pro100Gln	MNDA	0.0055679634257102	0.00519858598461218	0	0.01670389027713	NA	NA	NA	NA	NA	NA	0.008026138946456957	0.009597850081581726	Gln	Pro	FALSE	NA	1	0	0	0	0	0	0	0	0	0	0	0	0	0	0	0	0	0	0	0	0	0	0	0	0	0	0	0	0	0	0	0	0	0	0	0	0	0	0	0	0	0	0	0	0	0	0	0	0	0	1	0	0	0	0	0	0	0	0	0	0	0	0	0	0	0	36.7	FALSE	FALSE	FALSE	114	0.006
MOB1Ap.Pro106Leu	MOB1A	0.0055679634257102	0.00519858598461218	0	0.01670389027713	NA	NA	NA	NA	NA	NA	0.008026138946456957	0.009597850081581726	Leu	Pro	FALSE	NA	1	0	0	0	0	0	0	0	0	0	0	0	0	0	0	0	0	0	0	0	0	0	0	0	0	0	0	0	0	0	0	0	0	0	0	0	0	0	0	0	0	0	0	0	0	0	0	0	0	0	1	0	0	0	0	0	0	0	0	0	0	0	0	0	0	0	36.71	FALSE	FALSE	FALSE	114	0.006
MOCS3p.Ser429Ter	MOCS3	0.0055679634257102	0.00519858598461218	0	0.01670389027713	NA	NA	NA	NA	NA	NA	0.008026138946456957	0.009597850081581726	Ter	Ser	FALSE	NA	1	0	0	0	0	0	0	0	0	0	0	0	0	0	0	0	0	0	0	0	0	0	0	0	0	0	0	0	0	0	0	0	0	0	0	0	0	0	0	0	0	0	0	0	0	0	0	0	0	0	1	0	0	0	0	0	0	0	0	0	0	0	0	0	0	0	36.07	FALSE	FALSE	FALSE	114	0.006
MOGp.Ala249Gly	MOG	0.0055679634257102	0.00519858598461218	0	0.01670389027713	NA	NA	NA	NA	NA	NA	0.008026138946456957	0.009597850081581726	Gly	Ala	FALSE	NA	1	0	0	0	0	0	0	0	0	0	0	0	0	0	0	0	0	0	0	0	0	0	0	0	0	0	0	0	0	0	0	0	0	0	0	0	0	0	0	0	0	0	0	0	0	0	0	0	0	0	1	0	0	0	0	0	0	0	0	0	0	0	0	0	0	0	36.47	FALSE	FALSE	FALSE	114	0.006
MORC4p.Asp236His	MORC4	0.0055679634257102	0.00519858598461218	0	0.01670389027713	NA	NA	NA	NA	NA	NA	0.008026138946456957	0.009597850081581726	His	Asp	TRUE	NA	1	0	0	0	0	0	0	0	0	0	0	0	0	0	0	0	0	0	0	0	0	0	0	0	0	0	0	0	0	0	0	0	0	0	0	0	0	0	0	0	0	0	0	0	0	0	0	0	0	0	1	0	0	0	0	0	0	0	0	0	0	0	0	0	0	0	37.18	FALSE	FALSE	FALSE	114	0.006
MORF4L2p.Glu161Lys	MORF4L2	0.0055679634257102	0.00519858598461218	0	0.01670389027713	NA	NA	NA	NA	NA	NA	0.008026138946456957	0.009597850081581726	Lys	Glu	TRUE	NA	1	0	0	0	0	0	0	0	0	0	0	0	0	0	0	0	0	0	0	0	0	0	0	0	0	0	0	0	0	0	0	0	0	0	0	0	0	0	0	0	0	0	0	0	0	0	0	0	0	0	1	0	0	0	0	0	0	0	0	0	0	0	0	0	0	0	36.21	FALSE	FALSE	FALSE	114	0.006
MORN5p.Arg133Ser	MORN5	0.0055679634257102	0.00519858598461218	0	0.01670389027713	NA	NA	NA	NA	NA	NA	0.008026138946456957	0.009597850081581726	Ser	Arg	TRUE	NA	1	0	0	0	0	0	0	0	0	0	0	0	0	0	0	0	0	0	0	0	0	0	0	0	0	0	0	0	0	0	0	0	0	0	0	0	0	0	0	0	0	0	0	0	0	0	0	0	0	0	1	0	0	0	0	0	0	0	0	0	0	0	0	0	0	0	37.07	FALSE	FALSE	FALSE	114	0.006
MOV10L1p.Asp793Gly	MOV10L1	0.0055679634257102	0.00519858598461218	0	0.01670389027713	NA	NA	NA	NA	NA	NA	0.008026138946456957	0.009597850081581726	Gly	Asp	FALSE	NA	1	0	0	0	0	0	0	0	0	0	0	0	0	0	0	0	0	0	0	0	0	0	0	0	0	0	0	0	0	0	0	0	0	0	0	0	0	0	0	0	0	0	0	0	0	0	0	0	0	0	1	0	0	0	0	0	0	0	0	0	0	0	0	0	0	0	36.45	FALSE	FALSE	FALSE	114	0.006
MOV10L1p.Pro921Gln	MOV10L1	0.0055679634257102	0.00519858598461218	0	0.01670389027713	NA	NA	NA	NA	NA	NA	0.008026138946456957	0.009597850081581726	Gln	Pro	FALSE	NA	1	0	0	0	0	0	0	0	0	0	0	0	0	0	0	0	0	0	0	0	0	0	0	0	0	0	0	0	0	0	0	0	0	0	0	0	0	0	0	0	0	0	0	0	0	0	0	0	0	0	1	0	0	0	0	0	0	0	0	0	0	0	0	0	0	0	36.88	FALSE	FALSE	FALSE	114	0.006
MOV10p.Glu286Ter	MOV10	0.0055679634257102	0.00519858598461218	0	0.01670389027713	NA	NA	NA	NA	NA	NA	0.008026138946456957	0.009597850081581726	Ter	Glu	FALSE	NA	1	0	0	0	0	0	0	0	0	0	0	0	0	0	0	0	0	0	0	0	0	0	0	0	0	0	0	0	0	0	0	0	0	0	0	0	0	0	0	0	0	0	0	0	0	0	0	0	0	0	1	0	0	0	0	0	0	0	0	0	0	0	0	0	0	0	36.57	FALSE	FALSE	FALSE	114	0.006
MOV10p.Pro482Gln	MOV10	0.0055679634257102	0.00519858598461218	0	0.01670389027713	NA	NA	NA	NA	NA	NA	0.008026138946456957	0.009597850081581726	Gln	Pro	FALSE	NA	1	0	0	0	0	0	0	0	0	0	0	0	0	0	0	0	0	0	0	0	0	0	0	0	0	0	0	0	0	0	0	0	0	0	0	0	0	0	0	0	0	0	0	0	0	0	0	0	0	0	1	0	0	0	0	0	0	0	0	0	0	0	0	0	0	0	36.44	FALSE	FALSE	FALSE	114	0.006
MPDZp.Ile1351Thr	MPDZ	0.0055679634257102	0.00519858598461218	0	0.01670389027713	NA	NA	NA	NA	NA	NA	0.008026138946456957	0.009597850081581726	Thr	Ile	TRUE	NA	1	0	0	0	0	0	0	0	0	0	0	0	0	0	0	0	0	0	0	0	0	0	0	0	0	0	0	0	0	0	0	0	0	0	0	0	0	0	0	0	0	0	0	0	0	0	0	0	0	0	1	0	0	0	0	0	0	0	0	0	0	0	0	0	0	0	37.54	FALSE	FALSE	FALSE	114	0.006
MPDZp.Ile395Thr	MPDZ	0.0055679634257102	0.00519858598461218	0	0.01670389027713	NA	NA	NA	NA	NA	NA	0.008026138946456957	0.009597850081581726	Thr	Ile	TRUE	NA	1	0	0	0	0	0	0	0	0	0	0	0	0	0	0	0	0	0	0	0	0	0	0	0	0	0	0	0	0	0	0	0	0	0	0	0	0	0	0	0	0	0	0	0	0	0	0	0	0	0	1	0	0	0	0	0	0	0	0	0	0	0	0	0	0	0	36.92	FALSE	FALSE	FALSE	114	0.006
MPHOSPH8p.Lys247Ter	MPHOSPH8	0.0055679634257102	0.00519858598461218	0	0.01670389027713	NA	NA	NA	NA	NA	NA	0.008026138946456957	0.009597850081581726	Ter	Lys	FALSE	NA	1	0	0	0	0	0	0	0	0	0	0	0	0	0	0	0	0	0	0	0	0	0	0	0	0	0	0	0	0	0	0	0	0	0	0	0	0	0	0	0	0	0	0	0	0	0	0	0	0	0	1	0	0	0	0	0	0	0	0	0	0	0	0	0	0	0	36.45	FALSE	FALSE	FALSE	114	0.006
MPP2p.Glu56Ter	MPP2	0.0055679634257102	0.00519858598461218	0	0.01670389027713	NA	NA	NA	NA	NA	NA	0.008026138946456957	0.009597850081581726	Ter	Glu	FALSE	NA	1	0	0	0	0	0	0	0	0	0	0	0	0	0	0	0	0	0	0	0	0	0	0	0	0	0	0	0	0	0	0	0	0	0	0	0	0	0	0	0	0	0	0	0	0	0	0	0	0	0	1	0	0	0	0	0	0	0	0	0	0	0	0	0	0	0	36.62	FALSE	FALSE	FALSE	114	0.006
MPPED1p.Gly263Ser	MPPED1	0.0055679634257102	0.00519858598461218	0	0.01670389027713	NA	NA	NA	NA	NA	NA	0.008026138946456957	0.009597850081581726	Ser	Gly	TRUE	NA	1	0	0	0	0	0	0	0	0	0	0	0	0	0	0	0	0	0	0	0	0	0	0	0	0	0	0	0	0	0	0	0	0	0	0	0	0	0	0	0	0	0	0	0	0	0	0	0	0	0	1	0	0	0	0	0	0	0	0	0	0	0	0	0	0	0	36.61	FALSE	FALSE	FALSE	114	0.006
MPRIPp.Arg649Leu	MPRIP	0.0055679634257102	0.00519858598461218	0	0.01670389027713	NA	NA	NA	NA	NA	NA	0.008026138946456957	0.009597850081581726	Leu	Arg	FALSE	NA	1	0	0	0	0	0	0	0	0	0	0	0	0	0	0	0	0	0	0	0	0	0	0	0	0	0	0	0	0	0	0	0	0	0	0	0	0	0	0	0	0	0	0	0	0	0	0	0	0	0	1	0	0	0	0	0	0	0	0	0	0	0	0	0	0	0	37.78	FALSE	FALSE	FALSE	114	0.006
MPV17L2p.Arg137Leu	MPV17L2	0.0055679634257102	0.00519858598461218	0	0.01670389027713	NA	NA	NA	NA	NA	NA	0.008026138946456957	0.009597850081581726	Leu	Arg	FALSE	NA	1	0	0	0	0	0	0	0	0	0	0	0	0	0	0	0	0	0	0	0	0	0	0	0	0	0	0	0	0	0	0	0	0	0	0	0	0	0	0	0	0	0	0	0	0	0	0	0	0	0	1	0	0	0	0	0	0	0	0	0	0	0	0	0	0	0	37.89	FALSE	FALSE	FALSE	114	0.006
MR1p.Ala69Asp	MR1	0.0055679634257102	0.00519858598461218	0	0.01670389027713	NA	NA	NA	NA	NA	NA	0.008026138946456957	0.009597850081581726	Asp	Ala	FALSE	NA	1	0	0	0	0	0	0	0	0	0	0	0	0	0	0	0	0	0	0	0	0	0	0	0	0	0	0	0	0	0	0	0	0	0	0	0	0	0	0	0	0	0	0	0	0	0	0	0	0	0	1	0	0	0	0	0	0	0	0	0	0	0	0	0	0	0	36.7	FALSE	FALSE	FALSE	114	0.006
MRAP2p.Gln145Ter	MRAP2	0.0055679634257102	0.00519858598461218	0	0.01670389027713	NA	NA	NA	NA	NA	NA	0.008026138946456957	0.009597850081581726	Ter	Gln	FALSE	NA	1	0	0	0	0	0	0	0	0	0	0	0	0	0	0	0	0	0	0	0	0	0	0	0	0	0	0	0	0	0	0	0	0	0	0	0	0	0	0	0	0	0	0	0	0	0	0	0	0	0	1	0	0	0	0	0	0	0	0	0	0	0	0	0	0	0	37.05	FALSE	FALSE	FALSE	114	0.006
MRE11Ap.Arg505Ile	MRE11A	0.0055679634257102	0.00519858598461218	0	0.01670389027713	NA	NA	NA	NA	NA	NA	0.008026138946456957	0.009597850081581726	Ile	Arg	FALSE	NA	1	0	0	0	0	0	0	0	0	0	0	0	0	0	0	0	0	0	0	0	0	0	0	0	0	0	0	0	0	0	0	0	0	0	0	0	0	0	0	0	0	0	0	0	0	0	0	0	0	0	1	0	0	0	0	0	0	0	0	0	0	0	0	0	0	0	37.83	FALSE	FALSE	FALSE	114	0.006
MRFAP1L1p.Ala73Val	MRFAP1L1	0.0055679634257102	0.00519858598461218	0	0.01670389027713	NA	NA	NA	NA	NA	NA	0.008026138946456957	0.009597850081581726	Val	Ala	FALSE	NA	1	0	0	0	0	0	0	0	0	0	0	0	0	0	0	0	0	0	0	0	0	0	0	0	0	0	0	0	0	0	0	0	0	0	0	0	0	0	0	0	0	0	0	0	0	0	0	0	0	0	1	0	0	0	0	0	0	0	0	0	0	0	0	0	0	0	37.26	FALSE	FALSE	FALSE	114	0.006
MROH1p.Lys333Asn	MROH1	0.0055679634257102	0.00519858598461218	0	0.01670389027713	NA	NA	NA	NA	NA	NA	0.008026138946456957	0.009597850081581726	Asn	Lys	FALSE	NA	1	0	0	0	0	0	0	0	0	0	0	0	0	0	0	0	0	0	0	0	0	0	0	0	0	0	0	0	0	0	0	0	0	0	0	0	0	0	0	0	0	0	0	0	0	0	0	0	0	0	1	0	0	0	0	0	0	0	0	0	0	0	0	0	0	0	37.01	FALSE	FALSE	FALSE	114	0.006
MROH2Bp.Gly1015Ser	MROH2B	0.0055679634257102	0.00519858598461218	0	0.01670389027713	NA	NA	NA	NA	NA	NA	0.008026138946456957	0.009597850081581726	Ser	Gly	TRUE	NA	1	0	0	0	0	0	0	0	0	0	0	0	0	0	0	0	0	0	0	0	0	0	0	0	0	0	0	0	0	0	0	0	0	0	0	0	0	0	0	0	0	0	0	0	0	0	0	0	0	0	1	0	0	0	0	0	0	0	0	0	0	0	0	0	0	0	37.37	FALSE	FALSE	FALSE	114	0.006
MRPL10p.Pro185Leu	MRPL10	0.0055679634257102	0.00519858598461218	0	0.01670389027713	NA	NA	NA	NA	NA	NA	0.008026138946456957	0.009597850081581726	Leu	Pro	FALSE	NA	1	0	0	0	0	0	0	0	0	0	0	0	0	0	0	0	0	0	0	0	0	0	0	0	0	0	0	0	0	0	0	0	0	0	0	0	0	0	0	0	0	0	0	0	0	0	0	0	0	0	1	0	0	0	0	0	0	0	0	0	0	0	0	0	0	0	37.08	FALSE	FALSE	FALSE	114	0.006
MRPL18p.Arg75Ser	MRPL18	0.0055679634257102	0.00519858598461218	0	0.01670389027713	NA	NA	NA	NA	NA	NA	0.008026138946456957	0.009597850081581726	Ser	Arg	TRUE	NA	1	0	0	0	0	0	0	0	0	0	0	0	0	0	0	0	0	0	0	0	0	0	0	0	0	0	0	0	0	0	0	0	0	0	0	0	0	0	0	0	0	0	0	0	0	0	0	0	0	0	1	0	0	0	0	0	0	0	0	0	0	0	0	0	0	0	36.25	FALSE	FALSE	FALSE	114	0.006
MRPL28p.Glu245Ter	MRPL28	0.0055679634257102	0.00519858598461218	0	0.01670389027713	NA	NA	NA	NA	NA	NA	0.008026138946456957	0.009597850081581726	Ter	Glu	FALSE	NA	1	0	0	0	0	0	0	0	0	0	0	0	0	0	0	0	0	0	0	0	0	0	0	0	0	0	0	0	0	0	0	0	0	0	0	0	0	0	0	0	0	0	0	0	0	0	0	0	0	0	1	0	0	0	0	0	0	0	0	0	0	0	0	0	0	0	37.24	FALSE	FALSE	FALSE	114	0.006
MRPL41p.Ala6Ser	MRPL41	0.0055679634257102	0.00519858598461218	0	0.01670389027713	NA	NA	NA	NA	NA	NA	0.008026138946456957	0.009597850081581726	Ser	Ala	TRUE	NA	1	0	0	0	0	0	0	0	0	0	0	0	0	0	0	0	0	0	0	0	0	0	0	0	0	0	0	0	0	0	0	0	0	0	0	0	0	0	0	0	0	0	0	0	0	0	0	0	0	0	1	0	0	0	0	0	0	0	0	0	0	0	0	0	0	0	37.01	FALSE	FALSE	FALSE	114	0.006
MRPL41p.Pro121Ser	MRPL41	0.0055679634257102	0.00519858598461218	0	0.01670389027713	NA	NA	NA	NA	NA	NA	0.008026138946456957	0.009597850081581726	Ser	Pro	TRUE	NA	1	0	0	0	0	0	0	0	0	0	0	0	0	0	0	0	0	0	0	0	0	0	0	0	0	0	0	0	0	0	0	0	0	0	0	0	0	0	0	0	0	0	0	0	0	0	0	0	0	0	1	0	0	0	0	0	0	0	0	0	0	0	0	0	0	0	37.31	FALSE	FALSE	FALSE	114	0.006
MRPS27p.Leu104Met	MRPS27	0.0055679634257102	0.00519858598461218	0	0.01670389027713	NA	NA	NA	NA	NA	NA	0.008026138946456957	0.009597850081581726	Met	Leu	FALSE	NA	1	0	0	0	0	0	0	0	0	0	0	0	0	0	0	0	0	0	0	0	0	0	0	0	0	0	0	0	0	0	0	0	0	0	0	0	0	0	0	0	0	0	0	0	0	0	0	0	0	0	1	0	0	0	0	0	0	0	0	0	0	0	0	0	0	0	36.38	FALSE	FALSE	FALSE	114	0.006
MRPS31p.Arg44Ser	MRPS31	0.0055679634257102	0.00519858598461218	0	0.01670389027713	NA	NA	NA	NA	NA	NA	0.008026138946456957	0.009597850081581726	Ser	Arg	TRUE	NA	1	0	0	0	0	0	0	0	0	0	0	0	0	0	0	0	0	0	0	0	0	0	0	0	0	0	0	0	0	0	0	0	0	0	0	0	0	0	0	0	0	0	0	0	0	0	0	0	0	0	1	0	0	0	0	0	0	0	0	0	0	0	0	0	0	0	35.86	FALSE	FALSE	FALSE	114	0.006
MRPS31p.Asn203Tyr	MRPS31	0.0055679634257102	0.00519858598461218	0	0.01670389027713	NA	NA	NA	NA	NA	NA	0.008026138946456957	0.009597850081581726	Tyr	Asn	TRUE	NA	1	0	0	0	0	0	0	0	0	0	0	0	0	0	0	0	0	0	0	0	0	0	0	0	0	0	0	0	0	0	0	0	0	0	0	0	0	0	0	0	0	0	0	0	0	0	0	0	0	0	1	0	0	0	0	0	0	0	0	0	0	0	0	0	0	0	37.02	FALSE	FALSE	FALSE	114	0.006
MRS2p.Trp273Ser	MRS2	0.0055679634257102	0.00519858598461218	0	0.01670389027713	NA	NA	NA	NA	NA	NA	0.008026138946456957	0.009597850081581726	Ser	Trp	TRUE	NA	1	0	0	0	0	0	0	0	0	0	0	0	0	0	0	0	0	0	0	0	0	0	0	0	0	0	0	0	0	0	0	0	0	0	0	0	0	0	0	0	0	0	0	0	0	0	0	0	0	0	1	0	0	0	0	0	0	0	0	0	0	0	0	0	0	0	37.36	FALSE	FALSE	FALSE	114	0.006
MRVI1p.Arg593Leu	MRVI1	0.0055679634257102	0.00519858598461218	0	0.01670389027713	NA	NA	NA	NA	NA	NA	0.008026138946456957	0.009597850081581726	Leu	Arg	FALSE	NA	1	0	0	0	0	0	0	0	0	0	0	0	0	0	0	0	0	0	0	0	0	0	0	0	0	0	0	0	0	0	0	0	0	0	0	0	0	0	0	0	0	0	0	0	0	0	0	0	0	0	1	0	0	0	0	0	0	0	0	0	0	0	0	0	0	0	36.34	FALSE	FALSE	FALSE	114	0.006
MSANTD4p.Arg261Lys	MSANTD4	0.0055679634257102	0.00519858598461218	0	0.01670389027713	NA	NA	NA	NA	NA	NA	0.008026138946456957	0.009597850081581726	Lys	Arg	TRUE	NA	1	0	0	0	0	0	0	0	0	0	0	0	0	0	0	0	0	0	0	0	0	0	0	0	0	0	0	0	0	0	0	0	0	0	0	0	0	0	0	0	0	0	0	0	0	0	0	0	0	0	1	0	0	0	0	0	0	0	0	0	0	0	0	0	0	0	35.86	FALSE	FALSE	FALSE	114	0.006
MSGN1p.Gly86Val	MSGN1	0.0055679634257102	0.00519858598461218	0	0.01670389027713	NA	NA	NA	NA	NA	NA	0.008026138946456957	0.009597850081581726	Val	Gly	FALSE	NA	1	0	0	0	0	0	0	0	0	0	0	0	0	0	0	0	0	0	0	0	0	0	0	0	0	0	0	0	0	0	0	0	0	0	0	0	0	0	0	0	0	0	0	0	0	0	0	0	0	0	1	0	0	0	0	0	0	0	0	0	0	0	0	0	0	0	36.78	FALSE	FALSE	FALSE	114	0.006
MSH2p.Arg383Leu	MSH2	0.0055679634257102	0.00519858598461218	0	0.01670389027713	NA	NA	NA	NA	NA	NA	0.008026138946456957	0.009597850081581726	Leu	Arg	FALSE	1	1	0	0	0	0	0	0	0	0	0	0	0	0	0	0	0	0	0	0	0	0	0	0	0	0	0	0	0	0	0	0	0	0	0	0	0	0	0	0	0	0	0	0	0	0	0	0	0	0	0	1	0	0	0	0	0	0	0	0	0	0	0	0	0	0	0	36.62	FALSE	FALSE	FALSE	114	0.006
MSH5p.Leu643Ile	MSH5	0.0055679634257102	0.00519858598461218	0	0.01670389027713	NA	NA	NA	NA	NA	NA	0.008026138946456957	0.009597850081581726	Ile	Leu	FALSE	NA	1	0	0	0	0	0	0	0	0	0	0	0	0	0	0	0	0	0	0	0	0	0	0	0	0	0	0	0	0	0	0	0	0	0	0	0	0	0	0	0	0	0	0	0	0	0	0	0	0	0	1	0	0	0	0	0	0	0	0	0	0	0	0	0	0	0	36.63	FALSE	FALSE	FALSE	114	0.006
MSH5p.Val589Asp	MSH5	0.0055679634257102	0.00519858598461218	0	0.01670389027713	NA	NA	NA	NA	NA	NA	0.008026138946456957	0.009597850081581726	Asp	Val	FALSE	NA	1	0	0	0	0	0	0	0	0	0	0	0	0	0	0	0	0	0	0	0	0	0	0	0	0	0	0	0	0	0	0	0	0	0	0	0	0	0	0	0	0	0	0	0	0	0	0	0	0	0	1	0	0	0	0	0	0	0	0	0	0	0	0	0	0	0	37.07	FALSE	FALSE	FALSE	114	0.006
MSI1p.Arg98Gln	MSI1	0.0055679634257102	0.00519858598461218	0	0.01670389027713	NA	NA	NA	NA	NA	NA	0.008026138946456957	0.009597850081581726	Gln	Arg	FALSE	NA	1	0	0	0	0	0	0	0	0	0	0	0	0	0	0	0	0	0	0	0	0	0	0	0	0	0	0	0	0	0	0	0	0	0	0	0	0	0	0	0	0	0	0	0	0	0	0	0	0	0	1	0	0	0	0	0	0	0	0	0	0	0	0	0	0	0	36.42	FALSE	FALSE	FALSE	114	0.006
MSI1p.Lys183Asn	MSI1	0.0055679634257102	0.00519858598461218	0	0.01670389027713	NA	NA	NA	NA	NA	NA	0.008026138946456957	0.009597850081581726	Asn	Lys	FALSE	NA	1	0	0	0	0	0	0	0	0	0	0	0	0	0	0	0	0	0	0	0	0	0	0	0	0	0	0	0	0	0	0	0	0	0	0	0	0	0	0	0	0	0	0	0	0	0	0	0	0	0	1	0	0	0	0	0	0	0	0	0	0	0	0	0	0	0	37.38	FALSE	FALSE	FALSE	114	0.006
MST1Rp.Trp1278Leu	MST1R	0.0055679634257102	0.00519858598461218	0	0.01670389027713	NA	NA	NA	NA	NA	NA	0.008026138946456957	0.009597850081581726	Leu	Trp	FALSE	NA	1	0	0	0	0	0	0	0	0	0	0	0	0	0	0	0	0	0	0	0	0	0	0	0	0	0	0	0	0	0	0	0	0	0	0	0	0	0	0	0	0	0	0	0	0	0	0	0	0	0	1	0	0	0	0	0	0	0	0	0	0	0	0	0	0	0	37.19	FALSE	FALSE	FALSE	114	0.006
MST1p.Gly242Arg	MST1	0.0055679634257102	0.00519858598461218	0	0.01670389027713	NA	NA	NA	NA	NA	NA	0.008026138946456957	0.009597850081581726	Arg	Gly	TRUE	NA	1	0	0	0	0	0	0	0	0	0	0	0	0	0	0	0	0	0	0	0	0	0	0	0	0	0	0	0	0	0	0	0	0	0	0	0	0	0	0	0	0	0	0	0	0	0	0	0	0	0	1	0	0	0	0	0	0	0	0	0	0	0	0	0	0	0	37.68	FALSE	FALSE	FALSE	114	0.006
MTBPp.Gly13Glu	MTBP	0.0055679634257102	0.00519858598461218	0	0.01670389027713	NA	NA	NA	NA	NA	NA	0.008026138946456957	0.009597850081581726	Glu	Gly	FALSE	NA	1	0	0	0	0	0	0	0	0	0	0	0	0	0	0	0	0	0	0	0	0	0	0	0	0	0	0	0	0	0	0	0	0	0	0	0	0	0	0	0	0	0	0	0	0	0	0	0	0	0	1	0	0	0	0	0	0	0	0	0	0	0	0	0	0	0	37.07	FALSE	FALSE	FALSE	114	0.006
MTERFD3p.Glu134Lys	MTERFD3	0.0055679634257102	0.00519858598461218	0	0.01670389027713	NA	NA	NA	NA	NA	NA	0.008026138946456957	0.009597850081581726	Lys	Glu	TRUE	NA	1	0	0	0	0	0	0	0	0	0	0	0	0	0	0	0	0	0	0	0	0	0	0	0	0	0	0	0	0	0	0	0	0	0	0	0	0	0	0	0	0	0	0	0	0	0	0	0	0	0	1	0	0	0	0	0	0	0	0	0	0	0	0	0	0	0	36.81	FALSE	FALSE	FALSE	114	0.006
MTERFp.Asn266Asp	MTERF	0.0055679634257102	0.00519858598461218	0	0.01670389027713	NA	NA	NA	NA	NA	NA	0.008026138946456957	0.009597850081581726	Asp	Asn	FALSE	NA	1	0	0	0	0	0	0	0	0	0	0	0	0	0	0	0	0	0	0	0	0	0	0	0	0	0	0	0	0	0	0	0	0	0	0	0	0	0	0	0	0	0	0	0	0	0	0	0	0	0	1	0	0	0	0	0	0	0	0	0	0	0	0	0	0	0	36.54	FALSE	FALSE	FALSE	114	0.006
MTF1p.Ile735Thr	MTF1	0.0055679634257102	0.00519858598461218	0	0.01670389027713	NA	NA	NA	NA	NA	NA	0.008026138946456957	0.009597850081581726	Thr	Ile	TRUE	NA	1	0	0	0	0	0	0	0	0	0	0	0	0	0	0	0	0	0	0	0	0	0	0	0	0	0	0	0	0	0	0	0	0	0	0	0	0	0	0	0	0	0	0	0	0	0	0	0	0	0	1	0	0	0	0	0	0	0	0	0	0	0	0	0	0	0	36.29	FALSE	FALSE	FALSE	114	0.006
MTF2p.Leu175Val	MTF2	0.0055679634257102	0.00519858598461218	0	0.01670389027713	NA	NA	NA	NA	NA	NA	0.008026138946456957	0.009597850081581726	Val	Leu	FALSE	NA	1	0	0	0	0	0	0	0	0	0	0	0	0	0	0	0	0	0	0	0	0	0	0	0	0	0	0	0	0	0	0	0	0	0	0	0	0	0	0	0	0	0	0	0	0	0	0	0	0	0	1	0	0	0	0	0	0	0	0	0	0	0	0	0	0	0	36.99	FALSE	FALSE	FALSE	114	0.006
MTF2p.Trp587Leu	MTF2	0.0055679634257102	0.00519858598461218	0	0.01670389027713	NA	NA	NA	NA	NA	NA	0.008026138946456957	0.009597850081581726	Leu	Trp	FALSE	NA	1	0	0	0	0	0	0	0	0	0	0	0	0	0	0	0	0	0	0	0	0	0	0	0	0	0	0	0	0	0	0	0	0	0	0	0	0	0	0	0	0	0	0	0	0	0	0	0	0	0	1	0	0	0	0	0	0	0	0	0	0	0	0	0	0	0	36.1	FALSE	FALSE	FALSE	114	0.006
MTFR1p.Pro190His	MTFR1	0.0055679634257102	0.00519858598461218	0	0.01670389027713	NA	NA	NA	NA	NA	NA	0.008026138946456957	0.009597850081581726	His	Pro	TRUE	NA	1	0	0	0	0	0	0	0	0	0	0	0	0	0	0	0	0	0	0	0	0	0	0	0	0	0	0	0	0	0	0	0	0	0	0	0	0	0	0	0	0	0	0	0	0	0	0	0	0	0	1	0	0	0	0	0	0	0	0	0	0	0	0	0	0	0	36.76	FALSE	FALSE	FALSE	114	0.006
MTHFD1Lp.Arg563Ser	MTHFD1L	0.0055679634257102	0.00519858598461218	0	0.01670389027713	NA	NA	NA	NA	NA	NA	0.008026138946456957	0.009597850081581726	Ser	Arg	TRUE	NA	1	0	0	0	0	0	0	0	0	0	0	0	0	0	0	0	0	0	0	0	0	0	0	0	0	0	0	0	0	0	0	0	0	0	0	0	0	0	0	0	0	0	0	0	0	0	0	0	0	0	1	0	0	0	0	0	0	0	0	0	0	0	0	0	0	0	37.04	FALSE	FALSE	FALSE	114	0.006
MTHFD2Lp.Gly289Asp	MTHFD2L	0.0055679634257102	0.00519858598461218	0	0.01670389027713	NA	NA	NA	NA	NA	NA	0.008026138946456957	0.009597850081581726	Asp	Gly	FALSE	NA	1	0	0	0	0	0	0	0	0	0	0	0	0	0	0	0	0	0	0	0	0	0	0	0	0	0	0	0	0	0	0	0	0	0	0	0	0	0	0	0	0	0	0	0	0	0	0	0	0	0	1	0	0	0	0	0	0	0	0	0	0	0	0	0	0	0	36.53	FALSE	FALSE	FALSE	114	0.006
MTL5p.Gly314Val	MTL5	0.0055679634257102	0.00519858598461218	0	0.01670389027713	NA	NA	NA	NA	NA	NA	0.008026138946456957	0.009597850081581726	Val	Gly	FALSE	NA	1	0	0	0	0	0	0	0	0	0	0	0	0	0	0	0	0	0	0	0	0	0	0	0	0	0	0	0	0	0	0	0	0	0	0	0	0	0	0	0	0	0	0	0	0	0	0	0	0	0	1	0	0	0	0	0	0	0	0	0	0	0	0	0	0	0	36.42	FALSE	FALSE	FALSE	114	0.006
MTM1p.Trp379Leu	MTM1	0.0055679634257102	0.00519858598461218	0	0.01670389027713	NA	NA	NA	NA	NA	NA	0.008026138946456957	0.009597850081581726	Leu	Trp	FALSE	NA	1	0	0	0	0	0	0	0	0	0	0	0	0	0	0	0	0	0	0	0	0	0	0	0	0	0	0	0	0	0	0	0	0	0	0	0	0	0	0	0	0	0	0	0	0	0	0	0	0	0	1	0	0	0	0	0	0	0	0	0	0	0	0	0	0	0	36.4	FALSE	FALSE	FALSE	114	0.006
MTMR11p.Asp464Tyr	MTMR11	0.0055679634257102	0.00519858598461218	0	0.01670389027713	NA	NA	NA	NA	NA	NA	0.008026138946456957	0.009597850081581726	Tyr	Asp	TRUE	NA	1	0	0	0	0	0	0	0	0	0	0	0	0	0	0	0	0	0	0	0	0	0	0	0	0	0	0	0	0	0	0	0	0	0	0	0	0	0	0	0	0	0	0	0	0	0	0	0	0	0	1	0	0	0	0	0	0	0	0	0	0	0	0	0	0	0	36.87	FALSE	FALSE	FALSE	114	0.006
MTMR3p.Met168Ile	MTMR3	0.0055679634257102	0.00519858598461218	0	0.01670389027713	NA	NA	NA	NA	NA	NA	0.008026138946456957	0.009597850081581726	Ile	Met	FALSE	NA	1	0	0	0	0	0	0	0	0	0	0	0	0	0	0	0	0	0	0	0	0	0	0	0	0	0	0	0	0	0	0	0	0	0	0	0	0	0	0	0	0	0	0	0	0	0	0	0	0	0	1	0	0	0	0	0	0	0	0	0	0	0	0	0	0	0	36.73	FALSE	FALSE	FALSE	114	0.006
MTMR8p.Glu644Ter	MTMR8	0.0055679634257102	0.00519858598461218	0	0.01670389027713	NA	NA	NA	NA	NA	NA	0.008026138946456957	0.009597850081581726	Ter	Glu	FALSE	NA	1	0	0	0	0	0	0	0	0	0	0	0	0	0	0	0	0	0	0	0	0	0	0	0	0	0	0	0	0	0	0	0	0	0	0	0	0	0	0	0	0	0	0	0	0	0	0	0	0	0	1	0	0	0	0	0	0	0	0	0	0	0	0	0	0	0	36.53	FALSE	FALSE	FALSE	114	0.006
MTO1p.Gly73Ser	MTO1	0.0055679634257102	0.00519858598461218	0	0.01670389027713	NA	NA	NA	NA	NA	NA	0.008026138946456957	0.009597850081581726	Ser	Gly	TRUE	NA	1	0	0	0	0	0	0	0	0	0	0	0	0	0	0	0	0	0	0	0	0	0	0	0	0	0	0	0	0	0	0	0	0	0	0	0	0	0	0	0	0	0	0	0	0	0	0	0	0	0	1	0	0	0	0	0	0	0	0	0	0	0	0	0	0	0	36.13	FALSE	FALSE	FALSE	114	0.006
MTRp.Arg1094Ser	MTR	0.0055679634257102	0.00519858598461218	0	0.01670389027713	NA	NA	NA	NA	NA	NA	0.008026138946456957	0.009597850081581726	Ser	Arg	TRUE	NA	1	0	0	0	0	0	0	0	0	0	0	0	0	0	0	0	0	0	0	0	0	0	0	0	0	0	0	0	0	0	0	0	0	0	0	0	0	0	0	0	0	0	0	0	0	0	0	0	0	0	1	0	0	0	0	0	0	0	0	0	0	0	0	0	0	0	36.21	FALSE	FALSE	FALSE	114	0.006
MTRp.Glu566Val	MTR	0.0055679634257102	0.00519858598461218	0	0.01670389027713	NA	NA	NA	NA	NA	NA	0.008026138946456957	0.009597850081581726	Val	Glu	FALSE	NA	1	0	0	0	0	0	0	0	0	0	0	0	0	0	0	0	0	0	0	0	0	0	0	0	0	0	0	0	0	0	0	0	0	0	0	0	0	0	0	0	0	0	0	0	0	0	0	0	0	0	1	0	0	0	0	0	0	0	0	0	0	0	0	0	0	0	37.26	FALSE	FALSE	FALSE	114	0.006
MTSS1Lp.Arg464Leu	MTSS1L	0.0055679634257102	0.00519858598461218	0	0.01670389027713	NA	NA	NA	NA	NA	NA	0.008026138946456957	0.009597850081581726	Leu	Arg	FALSE	NA	1	0	0	0	0	0	0	0	0	0	0	0	0	0	0	0	0	0	0	0	0	0	0	0	0	0	0	0	0	0	0	0	0	0	0	0	0	0	0	0	0	0	0	0	0	0	0	0	0	0	1	0	0	0	0	0	0	0	0	0	0	0	0	0	0	0	36.7	FALSE	FALSE	FALSE	114	0.006
MTSS1Lp.Gly223Asp	MTSS1L	0.0055679634257102	0.00519858598461218	0	0.01670389027713	NA	NA	NA	NA	NA	NA	0.008026138946456957	0.009597850081581726	Asp	Gly	FALSE	NA	1	0	0	0	0	0	0	0	0	0	0	0	0	0	0	0	0	0	0	0	0	0	0	0	0	0	0	0	0	0	0	0	0	0	0	0	0	0	0	0	0	0	0	0	0	0	0	0	0	0	1	0	0	0	0	0	0	0	0	0	0	0	0	0	0	0	36.84	FALSE	FALSE	FALSE	114	0.006
MTTPp.Lys247Asn	MTTP	0.0055679634257102	0.00519858598461218	0	0.01670389027713	NA	NA	NA	NA	NA	NA	0.008026138946456957	0.009597850081581726	Asn	Lys	FALSE	NA	1	0	0	0	0	0	0	0	0	0	0	0	0	0	0	0	0	0	0	0	0	0	0	0	0	0	0	0	0	0	0	0	0	0	0	0	0	0	0	0	0	0	0	0	0	0	0	0	0	0	1	0	0	0	0	0	0	0	0	0	0	0	0	0	0	0	37.44	FALSE	FALSE	FALSE	114	0.006
MTUS2p.Glu635Ter	MTUS2	0.0055679634257102	0.00519858598461218	0	0.01670389027713	NA	NA	NA	NA	NA	NA	0.008026138946456957	0.009597850081581726	Ter	Glu	FALSE	NA	1	0	0	0	0	0	0	0	0	0	0	0	0	0	0	0	0	0	0	0	0	0	0	0	0	0	0	0	0	0	0	0	0	0	0	0	0	0	0	0	0	0	0	0	0	0	0	0	0	0	1	0	0	0	0	0	0	0	0	0	0	0	0	0	0	0	37.04	FALSE	FALSE	FALSE	114	0.006
MTUS2p.Ser538Leu	MTUS2	0.0055679634257102	0.00519858598461218	0	0.01670389027713	NA	NA	NA	NA	NA	NA	0.008026138946456957	0.009597850081581726	Leu	Ser	FALSE	NA	1	0	0	0	0	0	0	0	0	0	0	0	0	0	0	0	0	0	0	0	0	0	0	0	0	0	0	0	0	0	0	0	0	0	0	0	0	0	0	0	0	0	0	0	0	0	0	0	0	0	1	0	0	0	0	0	0	0	0	0	0	0	0	0	0	0	36.59	FALSE	FALSE	FALSE	114	0.006
MUC16p.Glu2690Ter	MUC16	0.0055679634257102	0.00519858598461218	0	0.01670389027713	NA	NA	NA	NA	NA	NA	0.008026138946456957	0.009597850081581726	Ter	Glu	FALSE	2	1	0	0	0	0	0	0	0	0	0	0	0	0	0	0	0	0	0	0	0	0	0	0	0	0	0	0	0	0	0	0	0	0	0	0	0	0	0	0	0	0	0	0	0	0	0	0	0	0	0	1	0	0	0	0	0	0	0	0	0	0	0	0	0	0	0	37.65	FALSE	FALSE	FALSE	114	0.006
MUC16p.Glu583Gln	MUC16	0.0055679634257102	0.00519858598461218	0	0.01670389027713	NA	NA	NA	NA	NA	NA	0.008026138946456957	0.009597850081581726	Gln	Glu	FALSE	2	1	0	0	0	0	0	0	0	0	0	0	0	0	0	0	0	0	0	0	0	0	0	0	0	0	0	0	0	0	0	0	0	0	0	0	0	0	0	0	0	0	0	0	0	0	0	0	0	0	0	1	0	0	0	0	0	0	0	0	0	0	0	0	0	0	0	37.49	FALSE	FALSE	FALSE	114	0.006
MUC16p.Gly9964Arg	MUC16	0.0055679634257102	0.00519858598461218	0	0.01670389027713	NA	NA	NA	NA	NA	NA	0.008026138946456957	0.009597850081581726	Arg	Gly	TRUE	2	1	0	0	0	0	0	0	0	0	0	0	0	0	0	0	0	0	0	0	0	0	0	0	0	0	0	0	0	0	0	0	0	0	0	0	0	0	0	0	0	0	0	0	0	0	0	0	0	0	0	1	0	0	0	0	0	0	0	0	0	0	0	0	0	0	0	36.01	FALSE	FALSE	FALSE	114	0.006
MUC16p.His6006Gln	MUC16	0.0055679634257102	0.00519858598461218	0	0.01670389027713	NA	NA	NA	NA	NA	NA	0.008026138946456957	0.009597850081581726	Gln	His	FALSE	2	1	0	0	0	0	0	0	0	0	0	0	0	0	0	0	0	0	0	0	0	0	0	0	0	0	0	0	0	0	0	0	0	0	0	0	0	0	0	0	0	0	0	0	0	0	0	0	0	0	0	1	0	0	0	0	0	0	0	0	0	0	0	0	0	0	0	36.59	FALSE	FALSE	FALSE	114	0.006
MUC16p.Pro10126Leu	MUC16	0.0055679634257102	0.00519858598461218	0	0.01670389027713	NA	NA	NA	NA	NA	NA	0.008026138946456957	0.009597850081581726	Leu	Pro	FALSE	2	1	0	0	0	0	0	0	0	0	0	0	0	0	0	0	0	0	0	0	0	0	0	0	0	0	0	0	0	0	0	0	0	0	0	0	0	0	0	0	0	0	0	0	0	0	0	0	0	0	0	1	0	0	0	0	0	0	0	0	0	0	0	0	0	0	0	37.34	FALSE	FALSE	FALSE	114	0.006
MUC16p.Pro10725Arg	MUC16	0.0055679634257102	0.00519858598461218	0	0.01670389027713	NA	NA	NA	NA	NA	NA	0.008026138946456957	0.009597850081581726	Arg	Pro	TRUE	2	1	0	0	0	0	0	0	0	0	0	0	0	0	0	0	0	0	0	0	0	0	0	0	0	0	0	0	0	0	0	0	0	0	0	0	0	0	0	0	0	0	0	0	0	0	0	0	0	0	0	1	0	0	0	0	0	0	0	0	0	0	0	0	0	0	0	37.26	FALSE	FALSE	FALSE	114	0.006
MUC16p.Pro2500Gln	MUC16	0.0055679634257102	0.00519858598461218	0	0.01670389027713	NA	NA	NA	NA	NA	NA	0.008026138946456957	0.009597850081581726	Gln	Pro	FALSE	2	1	0	0	0	0	0	0	0	0	0	0	0	0	0	0	0	0	0	0	0	0	0	0	0	0	0	0	0	0	0	0	0	0	0	0	0	0	0	0	0	0	0	0	0	0	0	0	0	0	0	1	0	0	0	0	0	0	0	0	0	0	0	0	0	0	0	37	FALSE	FALSE	FALSE	114	0.006
MUC16p.Thr2461Lys	MUC16	0.0055679634257102	0.00519858598461218	0	0.01670389027713	NA	NA	NA	NA	NA	NA	0.008026138946456957	0.009597850081581726	Lys	Thr	TRUE	2	1	0	0	0	0	0	0	0	0	0	0	0	0	0	0	0	0	0	0	0	0	0	0	0	0	0	0	0	0	0	0	0	0	0	0	0	0	0	0	0	0	0	0	0	0	0	0	0	0	0	1	0	0	0	0	0	0	0	0	0	0	0	0	0	0	0	36.81	FALSE	FALSE	FALSE	114	0.006
MUC16p.Thr4156Ala	MUC16	0.0055679634257102	0.00519858598461218	0	0.01670389027713	NA	NA	NA	NA	NA	NA	0.008026138946456957	0.009597850081581726	Ala	Thr	FALSE	2	1	0	0	0	0	0	0	0	0	0	0	0	0	0	0	0	0	0	0	0	0	0	0	0	0	0	0	0	0	0	0	0	0	0	0	0	0	0	0	0	0	0	0	0	0	0	0	0	0	0	1	0	0	0	0	0	0	0	0	0	0	0	0	0	0	0	37.4	FALSE	FALSE	FALSE	114	0.006
MUC16p.Thr432Asn	MUC16	0.0055679634257102	0.00519858598461218	0	0.01670389027713	NA	NA	NA	NA	NA	NA	0.008026138946456957	0.009597850081581726	Asn	Thr	FALSE	2	1	0	0	0	0	0	0	0	0	0	0	0	0	0	0	0	0	0	0	0	0	0	0	0	0	0	0	0	0	0	0	0	0	0	0	0	0	0	0	0	0	0	0	0	0	0	0	0	0	0	1	0	0	0	0	0	0	0	0	0	0	0	0	0	0	0	36.93	FALSE	FALSE	FALSE	114	0.006
MUC16p.Thr5704Ile	MUC16	0.0055679634257102	0.00519858598461218	0	0.01670389027713	NA	NA	NA	NA	NA	NA	0.008026138946456957	0.009597850081581726	Ile	Thr	FALSE	2	1	0	0	0	0	0	0	0	0	0	0	0	0	0	0	0	0	0	0	0	0	0	0	0	0	0	0	0	0	0	0	0	0	0	0	0	0	0	0	0	0	0	0	0	0	0	0	0	0	0	1	0	0	0	0	0	0	0	0	0	0	0	0	0	0	0	36.87	FALSE	FALSE	FALSE	114	0.006
MUC17p.Ala1590Asp	MUC17	0.0055679634257102	0.00519858598461218	0	0.01670389027713	NA	NA	NA	NA	NA	NA	0.008026138946456957	0.009597850081581726	Asp	Ala	FALSE	NA	1	0	0	0	0	0	0	0	0	0	0	0	0	0	0	0	0	0	0	0	0	0	0	0	0	0	0	0	0	0	0	0	0	0	0	0	0	0	0	0	0	0	0	0	0	0	0	0	0	0	1	0	0	0	0	0	0	0	0	0	0	0	0	0	0	0	36.03	FALSE	FALSE	FALSE	114	0.006
MUC17p.Ala1703Thr	MUC17	0.0055679634257102	0.00519858598461218	0	0.01670389027713	NA	NA	NA	NA	NA	NA	0.008026138946456957	0.009597850081581726	Thr	Ala	TRUE	NA	1	0	0	0	0	0	0	0	0	0	0	0	0	0	0	0	0	0	0	0	0	0	0	0	0	0	0	0	0	0	0	0	0	0	0	0	0	0	0	0	0	0	0	0	0	0	0	0	0	0	1	0	0	0	0	0	0	0	0	0	0	0	0	0	0	0	36.87	FALSE	FALSE	FALSE	114	0.006
MUC17p.Asn303Ser	MUC17	0.0055679634257102	0.00519858598461218	0	0.01670389027713	NA	NA	NA	NA	NA	NA	0.008026138946456957	0.009597850081581726	Ser	Asn	TRUE	NA	1	0	0	0	0	0	0	0	0	0	0	0	0	0	0	0	0	0	0	0	0	0	0	0	0	0	0	0	0	0	0	0	0	0	0	0	0	0	0	0	0	0	0	0	0	0	0	0	0	0	1	0	0	0	0	0	0	0	0	0	0	0	0	0	0	0	36.5	FALSE	FALSE	FALSE	114	0.006
MUC17p.Ile1774Val	MUC17	0.0055679634257102	0.00519858598461218	0	0.01670389027713	NA	NA	NA	NA	NA	NA	0.008026138946456957	0.009597850081581726	Val	Ile	FALSE	NA	1	0	0	0	0	0	0	0	0	0	0	0	0	0	0	0	0	0	0	0	0	0	0	0	0	0	0	0	0	0	0	0	0	0	0	0	0	0	0	0	0	0	0	0	0	0	0	0	0	0	1	0	0	0	0	0	0	0	0	0	0	0	0	0	0	0	36.54	FALSE	FALSE	FALSE	114	0.006
MUC1p.Arg328Leu	MUC1	0.0055679634257102	0.00519858598461218	0	0.01670389027713	NA	NA	NA	NA	NA	NA	0.008026138946456957	0.009597850081581726	Leu	Arg	FALSE	1	1	0	0	0	0	0	0	0	0	0	0	0	0	0	0	0	0	0	0	0	0	0	0	0	0	0	0	0	0	0	0	0	0	0	0	0	0	0	0	0	0	0	0	0	0	0	0	0	0	0	1	0	0	0	0	0	0	0	0	0	0	0	0	0	0	0	37.6	FALSE	FALSE	FALSE	114	0.006
MUC1p.Val361Leu	MUC1	0.0055679634257102	0.00519858598461218	0	0.01670389027713	NA	NA	NA	NA	NA	NA	0.008026138946456957	0.009597850081581726	Leu	Val	FALSE	1	1	0	0	0	0	0	0	0	0	0	0	0	0	0	0	0	0	0	0	0	0	0	0	0	0	0	0	0	0	0	0	0	0	0	0	0	0	0	0	0	0	0	0	0	0	0	0	0	0	0	1	0	0	0	0	0	0	0	0	0	0	0	0	0	0	0	37.53	FALSE	FALSE	FALSE	114	0.006
MUC20p.Ala521Ser	MUC20	0.0055679634257102	0.00519858598461218	0	0.01670389027713	NA	NA	NA	NA	NA	NA	0.008026138946456957	0.009597850081581726	Ser	Ala	TRUE	NA	1	0	0	0	0	0	0	0	0	0	0	0	0	0	0	0	0	0	0	0	0	0	0	0	0	0	0	0	0	0	0	0	0	0	0	0	0	0	0	0	0	0	0	0	0	0	0	0	0	0	1	0	0	0	0	0	0	0	0	0	0	0	0	0	0	0	36.73	FALSE	FALSE	FALSE	114	0.006
MUC20p.Pro599Arg	MUC20	0.0055679634257102	0.00519858598461218	0	0.01670389027713	NA	NA	NA	NA	NA	NA	0.008026138946456957	0.009597850081581726	Arg	Pro	TRUE	NA	1	0	0	0	0	0	0	0	0	0	0	0	0	0	0	0	0	0	0	0	0	0	0	0	0	0	0	0	0	0	0	0	0	0	0	0	0	0	0	0	0	0	0	0	0	0	0	0	0	0	1	0	0	0	0	0	0	0	0	0	0	0	0	0	0	0	36.75	FALSE	FALSE	FALSE	114	0.006
MUC2p.Glu738Lys	MUC2	0.0055679634257102	0.00519858598461218	0	0.01670389027713	NA	NA	NA	NA	NA	NA	0.008026138946456957	0.009597850081581726	Lys	Glu	TRUE	NA	1	0	0	0	0	0	0	0	0	0	0	0	0	0	0	0	0	0	0	0	0	0	0	0	0	0	0	0	0	0	0	0	0	0	0	0	0	0	0	0	0	0	0	0	0	0	0	0	0	0	1	0	0	0	0	0	0	0	0	0	0	0	0	0	0	0	36.26	FALSE	FALSE	FALSE	114	0.006
MUC2p.Pro2020Thr	MUC2	0.0055679634257102	0.00519858598461218	0	0.01670389027713	NA	NA	NA	NA	NA	NA	0.008026138946456957	0.009597850081581726	Thr	Pro	TRUE	NA	1	0	0	0	0	0	0	0	0	0	0	0	0	0	0	0	0	0	0	0	0	0	0	0	0	0	0	0	0	0	0	0	0	0	0	0	0	0	0	0	0	0	0	0	0	0	0	0	0	0	1	0	0	0	0	0	0	0	0	0	0	0	0	0	0	0	37.3	FALSE	FALSE	FALSE	114	0.006
MUC2p.Pro2056His	MUC2	0.0055679634257102	0.00519858598461218	0	0.01670389027713	NA	NA	NA	NA	NA	NA	0.008026138946456957	0.009597850081581726	His	Pro	TRUE	NA	1	0	0	0	0	0	0	0	0	0	0	0	0	0	0	0	0	0	0	0	0	0	0	0	0	0	0	0	0	0	0	0	0	0	0	0	0	0	0	0	0	0	0	0	0	0	0	0	0	0	1	0	0	0	0	0	0	0	0	0	0	0	0	0	0	0	36.63	FALSE	FALSE	FALSE	114	0.006
MUC5ACp.Gln326His	MUC5AC	0.0055679634257102	0.00519858598461218	0	0.01670389027713	NA	NA	NA	NA	NA	NA	0.008026138946456957	0.009597850081581726	His	Gln	TRUE	NA	1	0	0	0	0	0	0	0	0	0	0	0	0	0	0	0	0	0	0	0	0	0	0	0	0	0	0	0	0	0	0	0	0	0	0	0	0	0	0	0	0	0	0	0	0	0	0	0	0	0	1	0	0	0	0	0	0	0	0	0	0	0	0	0	0	0	37.11	FALSE	FALSE	FALSE	114	0.006
MUC5ACp.Trp84Leu	MUC5AC	0.0055679634257102	0.00519858598461218	0	0.01670389027713	NA	NA	NA	NA	NA	NA	0.008026138946456957	0.009597850081581726	Leu	Trp	FALSE	NA	1	0	0	0	0	0	0	0	0	0	0	0	0	0	0	0	0	0	0	0	0	0	0	0	0	0	0	0	0	0	0	0	0	0	0	0	0	0	0	0	0	0	0	0	0	0	0	0	0	0	1	0	0	0	0	0	0	0	0	0	0	0	0	0	0	0	35.84	FALSE	FALSE	FALSE	114	0.006
MUC5Bp.Ala5590Thr	MUC5B	0.0055679634257102	0.00519858598461218	0	0.01670389027713	NA	NA	NA	NA	NA	NA	0.008026138946456957	0.009597850081581726	Thr	Ala	TRUE	NA	1	0	0	0	0	0	0	0	0	0	0	0	0	0	0	0	0	0	0	0	0	0	0	0	0	0	0	0	0	0	0	0	0	0	0	0	0	0	0	0	0	0	0	0	0	0	0	0	0	0	1	0	0	0	0	0	0	0	0	0	0	0	0	0	0	0	36.53	FALSE	FALSE	FALSE	114	0.006
MUC5Bp.Ala596Ser	MUC5B	0.0055679634257102	0.00519858598461218	0	0.01670389027713	NA	NA	NA	NA	NA	NA	0.008026138946456957	0.009597850081581726	Ser	Ala	TRUE	NA	1	0	0	0	0	0	0	0	0	0	0	0	0	0	0	0	0	0	0	0	0	0	0	0	0	0	0	0	0	0	0	0	0	0	0	0	0	0	0	0	0	0	0	0	0	0	0	0	0	0	1	0	0	0	0	0	0	0	0	0	0	0	0	0	0	0	35.94	FALSE	FALSE	FALSE	114	0.006
MUC5Bp.Asp5144Val	MUC5B	0.0055679634257102	0.00519858598461218	0	0.01670389027713	NA	NA	NA	NA	NA	NA	0.008026138946456957	0.009597850081581726	Val	Asp	FALSE	NA	1	0	0	0	0	0	0	0	0	0	0	0	0	0	0	0	0	0	0	0	0	0	0	0	0	0	0	0	0	0	0	0	0	0	0	0	0	0	0	0	0	0	0	0	0	0	0	0	0	0	1	0	0	0	0	0	0	0	0	0	0	0	0	0	0	0	37.06	FALSE	FALSE	FALSE	114	0.006
MUC5Bp.Pro31Leu	MUC5B	0.0055679634257102	0.00519858598461218	0	0.01670389027713	NA	NA	NA	NA	NA	NA	0.008026138946456957	0.009597850081581726	Leu	Pro	FALSE	NA	1	0	0	0	0	0	0	0	0	0	0	0	0	0	0	0	0	0	0	0	0	0	0	0	0	0	0	0	0	0	0	0	0	0	0	0	0	0	0	0	0	0	0	0	0	0	0	0	0	0	1	0	0	0	0	0	0	0	0	0	0	0	0	0	0	0	37.08	FALSE	FALSE	FALSE	114	0.006
MUC5Bp.Thr4368Lys	MUC5B	0.0055679634257102	0.00519858598461218	0	0.01670389027713	NA	NA	NA	NA	NA	NA	0.008026138946456957	0.009597850081581726	Lys	Thr	TRUE	NA	1	0	0	0	0	0	0	0	0	0	0	0	0	0	0	0	0	0	0	0	0	0	0	0	0	0	0	0	0	0	0	0	0	0	0	0	0	0	0	0	0	0	0	0	0	0	0	0	0	0	1	0	0	0	0	0	0	0	0	0	0	0	0	0	0	0	37.6	FALSE	FALSE	FALSE	114	0.006
MUC5Bp.Val1980Ile	MUC5B	0.0055679634257102	0.00519858598461218	0	0.01670389027713	NA	NA	NA	NA	NA	NA	0.008026138946456957	0.009597850081581726	Ile	Val	FALSE	NA	1	0	0	0	0	0	0	0	0	0	0	0	0	0	0	0	0	0	0	0	0	0	0	0	0	0	0	0	0	0	0	0	0	0	0	0	0	0	0	0	0	0	0	0	0	0	0	0	0	0	1	0	0	0	0	0	0	0	0	0	0	0	0	0	0	0	36.05	FALSE	FALSE	FALSE	114	0.006
MUC6p.Arg96Leu	MUC6	0.0055679634257102	0.00519858598461218	0	0.01670389027713	NA	NA	NA	NA	NA	NA	0.008026138946456957	0.009597850081581726	Leu	Arg	FALSE	2	1	0	0	0	0	0	0	0	0	0	0	0	0	0	0	0	0	0	0	0	0	0	0	0	0	0	0	0	0	0	0	0	0	0	0	0	0	0	0	0	0	0	0	0	0	0	0	0	0	0	1	0	0	0	0	0	0	0	0	0	0	0	0	0	0	0	36.27	FALSE	FALSE	FALSE	114	0.006
MUC6p.Glu390Gln	MUC6	0.0055679634257102	0.00519858598461218	0	0.01670389027713	NA	NA	NA	NA	NA	NA	0.008026138946456957	0.009597850081581726	Gln	Glu	FALSE	2	1	0	0	0	0	0	0	0	0	0	0	0	0	0	0	0	0	0	0	0	0	0	0	0	0	0	0	0	0	0	0	0	0	0	0	0	0	0	0	0	0	0	0	0	0	0	0	0	0	0	1	0	0	0	0	0	0	0	0	0	0	0	0	0	0	0	36.36	FALSE	FALSE	FALSE	114	0.006
MUC6p.Phe770Ile	MUC6	0.0055679634257102	0.00519858598461218	0	0.01670389027713	NA	NA	NA	NA	NA	NA	0.008026138946456957	0.009597850081581726	Ile	Phe	FALSE	2	1	0	0	0	0	0	0	0	0	0	0	0	0	0	0	0	0	0	0	0	0	0	0	0	0	0	0	0	0	0	0	0	0	0	0	0	0	0	0	0	0	0	0	0	0	0	0	0	0	0	1	0	0	0	0	0	0	0	0	0	0	0	0	0	0	0	37.72	FALSE	FALSE	FALSE	114	0.006
MUC7p.Phe17Ser	MUC7	0.0055679634257102	0.00519858598461218	0	0.01670389027713	NA	NA	NA	NA	NA	NA	0.008026138946456957	0.009597850081581726	Ser	Phe	TRUE	NA	1	0	0	0	0	0	0	0	0	0	0	0	0	0	0	0	0	0	0	0	0	0	0	0	0	0	0	0	0	0	0	0	0	0	0	0	0	0	0	0	0	0	0	0	0	0	0	0	0	0	1	0	0	0	0	0	0	0	0	0	0	0	0	0	0	0	37.59	FALSE	FALSE	FALSE	114	0.006
MUC7p.Ser118Ter	MUC7	0.0055679634257102	0.00519858598461218	0	0.01670389027713	NA	NA	NA	NA	NA	NA	0.008026138946456957	0.009597850081581726	Ter	Ser	FALSE	NA	1	0	0	0	0	0	0	0	0	0	0	0	0	0	0	0	0	0	0	0	0	0	0	0	0	0	0	0	0	0	0	0	0	0	0	0	0	0	0	0	0	0	0	0	0	0	0	0	0	0	1	0	0	0	0	0	0	0	0	0	0	0	0	0	0	0	36.88	FALSE	FALSE	FALSE	114	0.006
MUSKp.Thr850Ser	MUSK	0.0055679634257102	0.00519858598461218	0	0.01670389027713	NA	NA	NA	NA	NA	NA	0.008026138946456957	0.009597850081581726	Ser	Thr	TRUE	NA	1	0	0	0	0	0	0	0	0	0	0	0	0	0	0	0	0	0	0	0	0	0	0	0	0	0	0	0	0	0	0	0	0	0	0	0	0	0	0	0	0	0	0	0	0	0	0	0	0	0	1	0	0	0	0	0	0	0	0	0	0	0	0	0	0	0	36.63	FALSE	FALSE	FALSE	114	0.006
MUTYHp.Arg280Cys	MUTYH	0.0055679634257102	0.00519858598461218	0	0.01670389027713	NA	NA	NA	NA	NA	NA	0.008026138946456957	0.009597850081581726	Cys	Arg	TRUE	1	1	0	0	0	0	0	0	0	0	0	0	0	0	0	0	0	0	0	0	0	0	0	0	0	0	0	0	0	0	0	0	0	0	0	0	0	0	0	0	0	0	0	0	0	0	0	0	0	0	0	1	0	0	0	0	0	0	0	0	0	0	0	0	0	0	0	36.59	FALSE	FALSE	FALSE	114	0.006
MX1p.Asn220Ser	MX1	0.0055679634257102	0.00519858598461218	0	0.01670389027713	NA	NA	NA	NA	NA	NA	0.008026138946456957	0.009597850081581726	Ser	Asn	TRUE	NA	1	0	0	0	0	0	0	0	0	0	0	0	0	0	0	0	0	0	0	0	0	0	0	0	0	0	0	0	0	0	0	0	0	0	0	0	0	0	0	0	0	0	0	0	0	0	0	0	0	0	1	0	0	0	0	0	0	0	0	0	0	0	0	0	0	0	36.43	FALSE	FALSE	FALSE	114	0.006
MXRA5p.Asp438Ala	MXRA5	0.0055679634257102	0.00519858598461218	0	0.01670389027713	NA	NA	NA	NA	NA	NA	0.008026138946456957	0.009597850081581726	Ala	Asp	FALSE	NA	1	0	0	0	0	0	0	0	0	0	0	0	0	0	0	0	0	0	0	0	0	0	0	0	0	0	0	0	0	0	0	0	0	0	0	0	0	0	0	0	0	0	0	0	0	0	0	0	0	0	1	0	0	0	0	0	0	0	0	0	0	0	0	0	0	0	35.95	FALSE	FALSE	FALSE	114	0.006
MXRA5p.Ile587Thr	MXRA5	0.0055679634257102	0.00519858598461218	0	0.01670389027713	NA	NA	NA	NA	NA	NA	0.008026138946456957	0.009597850081581726	Thr	Ile	TRUE	NA	1	0	0	0	0	0	0	0	0	0	0	0	0	0	0	0	0	0	0	0	0	0	0	0	0	0	0	0	0	0	0	0	0	0	0	0	0	0	0	0	0	0	0	0	0	0	0	0	0	0	1	0	0	0	0	0	0	0	0	0	0	0	0	0	0	0	36.94	FALSE	FALSE	FALSE	114	0.006
MXRA5p.Pro1874His	MXRA5	0.0055679634257102	0.00519858598461218	0	0.01670389027713	NA	NA	NA	NA	NA	NA	0.008026138946456957	0.009597850081581726	His	Pro	TRUE	NA	1	0	0	0	0	0	0	0	0	0	0	0	0	0	0	0	0	0	0	0	0	0	0	0	0	0	0	0	0	0	0	0	0	0	0	0	0	0	0	0	0	0	0	0	0	0	0	0	0	0	1	0	0	0	0	0	0	0	0	0	0	0	0	0	0	0	36.99	FALSE	FALSE	FALSE	114	0.006
MYADMp.Arg159Trp	MYADM	0.0055679634257102	0.00519858598461218	0	0.01670389027713	NA	NA	NA	NA	NA	NA	0.008026138946456957	0.009597850081581726	Trp	Arg	FALSE	NA	1	0	0	0	0	0	0	0	0	0	0	0	0	0	0	0	0	0	0	0	0	0	0	0	0	0	0	0	0	0	0	0	0	0	0	0	0	0	0	0	0	0	0	0	0	0	0	0	0	0	1	0	0	0	0	0	0	0	0	0	0	0	0	0	0	0	36.96	FALSE	FALSE	FALSE	114	0.006
MYBBP1Ap.Lys179Asn	MYBBP1A	0.0055679634257102	0.00519858598461218	0	0.01670389027713	NA	NA	NA	NA	NA	NA	0.008026138946456957	0.009597850081581726	Asn	Lys	FALSE	NA	1	0	0	0	0	0	0	0	0	0	0	0	0	0	0	0	0	0	0	0	0	0	0	0	0	0	0	0	0	0	0	0	0	0	0	0	0	0	0	0	0	0	0	0	0	0	0	0	0	0	1	0	0	0	0	0	0	0	0	0	0	0	0	0	0	0	37.45	FALSE	FALSE	FALSE	114	0.006
MYBPC2p.Gln163Ter	MYBPC2	0.0055679634257102	0.00519858598461218	0	0.01670389027713	NA	NA	NA	NA	NA	NA	0.008026138946456957	0.009597850081581726	Ter	Gln	FALSE	NA	1	0	0	0	0	0	0	0	0	0	0	0	0	0	0	0	0	0	0	0	0	0	0	0	0	0	0	0	0	0	0	0	0	0	0	0	0	0	0	0	0	0	0	0	0	0	0	0	0	0	1	0	0	0	0	0	0	0	0	0	0	0	0	0	0	0	36.13	FALSE	FALSE	FALSE	114	0.006
MYBPC2p.Lys228Glu	MYBPC2	0.0055679634257102	0.00519858598461218	0	0.01670389027713	NA	NA	NA	NA	NA	NA	0.008026138946456957	0.009597850081581726	Glu	Lys	FALSE	NA	1	0	0	0	0	0	0	0	0	0	0	0	0	0	0	0	0	0	0	0	0	0	0	0	0	0	0	0	0	0	0	0	0	0	0	0	0	0	0	0	0	0	0	0	0	0	0	0	0	0	1	0	0	0	0	0	0	0	0	0	0	0	0	0	0	0	36.49	FALSE	FALSE	FALSE	114	0.006
MYBPC3p.Gly468Trp	MYBPC3	0.0055679634257102	0.00519858598461218	0	0.01670389027713	NA	NA	NA	NA	NA	NA	0.008026138946456957	0.009597850081581726	Trp	Gly	FALSE	NA	1	0	0	0	0	0	0	0	0	0	0	0	0	0	0	0	0	0	0	0	0	0	0	0	0	0	0	0	0	0	0	0	0	0	0	0	0	0	0	0	0	0	0	0	0	0	0	0	0	0	1	0	0	0	0	0	0	0	0	0	0	0	0	0	0	0	37.52	FALSE	FALSE	FALSE	114	0.006
MYBPHp.Gln400Lys	MYBPH	0.0055679634257102	0.00519858598461218	0	0.01670389027713	NA	NA	NA	NA	NA	NA	0.008026138946456957	0.009597850081581726	Lys	Gln	TRUE	NA	1	0	0	0	0	0	0	0	0	0	0	0	0	0	0	0	0	0	0	0	0	0	0	0	0	0	0	0	0	0	0	0	0	0	0	0	0	0	0	0	0	0	0	0	0	0	0	0	0	0	1	0	0	0	0	0	0	0	0	0	0	0	0	0	0	0	37.53	FALSE	FALSE	FALSE	114	0.006
MYCBP2p.Arg50Ser	MYCBP2	0.0055679634257102	0.00519858598461218	0	0.01670389027713	NA	NA	NA	NA	NA	NA	0.008026138946456957	0.009597850081581726	Ser	Arg	TRUE	NA	1	0	0	0	0	0	0	0	0	0	0	0	0	0	0	0	0	0	0	0	0	0	0	0	0	0	0	0	0	0	0	0	0	0	0	0	0	0	0	0	0	0	0	0	0	0	0	0	0	0	1	0	0	0	0	0	0	0	0	0	0	0	0	0	0	0	37.66	FALSE	FALSE	FALSE	114	0.006
MYCBP2p.Lys2554Asn	MYCBP2	0.0055679634257102	0.00519858598461218	0	0.01670389027713	NA	NA	NA	NA	NA	NA	0.008026138946456957	0.009597850081581726	Asn	Lys	FALSE	NA	1	0	0	0	0	0	0	0	0	0	0	0	0	0	0	0	0	0	0	0	0	0	0	0	0	0	0	0	0	0	0	0	0	0	0	0	0	0	0	0	0	0	0	0	0	0	0	0	0	0	1	0	0	0	0	0	0	0	0	0	0	0	0	0	0	0	36.49	FALSE	FALSE	FALSE	114	0.006
MYCBP2p.Thr1350Ala	MYCBP2	0.0055679634257102	0.00519858598461218	0	0.01670389027713	NA	NA	NA	NA	NA	NA	0.008026138946456957	0.009597850081581726	Ala	Thr	FALSE	NA	1	0	0	0	0	0	0	0	0	0	0	0	0	0	0	0	0	0	0	0	0	0	0	0	0	0	0	0	0	0	0	0	0	0	0	0	0	0	0	0	0	0	0	0	0	0	0	0	0	0	1	0	0	0	0	0	0	0	0	0	0	0	0	0	0	0	36.58	FALSE	FALSE	FALSE	114	0.006
MYCBPAPp.Glu283Val	MYCBPAP	0.0055679634257102	0.00519858598461218	0	0.01670389027713	NA	NA	NA	NA	NA	NA	0.008026138946456957	0.009597850081581726	Val	Glu	FALSE	NA	1	0	0	0	0	0	0	0	0	0	0	0	0	0	0	0	0	0	0	0	0	0	0	0	0	0	0	0	0	0	0	0	0	0	0	0	0	0	0	0	0	0	0	0	0	0	0	0	0	0	1	0	0	0	0	0	0	0	0	0	0	0	0	0	0	0	37.65	FALSE	FALSE	FALSE	114	0.006
MYCBPAPp.Pro442Leu	MYCBPAP	0.0055679634257102	0.00519858598461218	0	0.01670389027713	NA	NA	NA	NA	NA	NA	0.008026138946456957	0.009597850081581726	Leu	Pro	FALSE	NA	1	0	0	0	0	0	0	0	0	0	0	0	0	0	0	0	0	0	0	0	0	0	0	0	0	0	0	0	0	0	0	0	0	0	0	0	0	0	0	0	0	0	0	0	0	0	0	0	0	0	1	0	0	0	0	0	0	0	0	0	0	0	0	0	0	0	37.06	FALSE	FALSE	FALSE	114	0.006
MYH10p.Glu1884Ter	MYH10	0.0055679634257102	0.00519858598461218	0	0.01670389027713	NA	NA	NA	NA	NA	NA	0.008026138946456957	0.009597850081581726	Ter	Glu	FALSE	NA	1	0	0	0	0	0	0	0	0	0	0	0	0	0	0	0	0	0	0	0	0	0	0	0	0	0	0	0	0	0	0	0	0	0	0	0	0	0	0	0	0	0	0	0	0	0	0	0	0	0	1	0	0	0	0	0	0	0	0	0	0	0	0	0	0	0	36.75	FALSE	FALSE	FALSE	114	0.006
MYH13p.Arg148His	MYH13	0.0055679634257102	0.00519858598461218	0	0.01670389027713	NA	NA	NA	NA	NA	NA	0.008026138946456957	0.009597850081581726	His	Arg	TRUE	NA	1	0	0	0	0	0	0	0	0	0	0	0	0	0	0	0	0	0	0	0	0	0	0	0	0	0	0	0	0	0	0	0	0	0	0	0	0	0	0	0	0	0	0	0	0	0	0	0	0	0	1	0	0	0	0	0	0	0	0	0	0	0	0	0	0	0	36.86	FALSE	FALSE	FALSE	114	0.006
MYH13p.Arg797Met	MYH13	0.0055679634257102	0.00519858598461218	0	0.01670389027713	NA	NA	NA	NA	NA	NA	0.008026138946456957	0.009597850081581726	Met	Arg	FALSE	NA	1	0	0	0	0	0	0	0	0	0	0	0	0	0	0	0	0	0	0	0	0	0	0	0	0	0	0	0	0	0	0	0	0	0	0	0	0	0	0	0	0	0	0	0	0	0	0	0	0	0	1	0	0	0	0	0	0	0	0	0	0	0	0	0	0	0	36.93	FALSE	FALSE	FALSE	114	0.006
MYH13p.Thr1779Ile	MYH13	0.0055679634257102	0.00519858598461218	0	0.01670389027713	NA	NA	NA	NA	NA	NA	0.008026138946456957	0.009597850081581726	Ile	Thr	FALSE	NA	1	0	0	0	0	0	0	0	0	0	0	0	0	0	0	0	0	0	0	0	0	0	0	0	0	0	0	0	0	0	0	0	0	0	0	0	0	0	0	0	0	0	0	0	0	0	0	0	0	0	1	0	0	0	0	0	0	0	0	0	0	0	0	0	0	0	37.06	FALSE	FALSE	FALSE	114	0.006
MYH2p.Pro314Ala	MYH2	0.0055679634257102	0.00519858598461218	0	0.01670389027713	NA	NA	NA	NA	NA	NA	0.008026138946456957	0.009597850081581726	Ala	Pro	FALSE	NA	1	0	0	0	0	0	0	0	0	0	0	0	0	0	0	0	0	0	0	0	0	0	0	0	0	0	0	0	0	0	0	0	0	0	0	0	0	0	0	0	0	0	0	0	0	0	0	0	0	0	1	0	0	0	0	0	0	0	0	0	0	0	0	0	0	0	37.09	FALSE	FALSE	FALSE	114	0.006
MYH2p.Ser1153Ile	MYH2	0.0055679634257102	0.00519858598461218	0	0.01670389027713	NA	NA	NA	NA	NA	NA	0.008026138946456957	0.009597850081581726	Ile	Ser	FALSE	NA	1	0	0	0	0	0	0	0	0	0	0	0	0	0	0	0	0	0	0	0	0	0	0	0	0	0	0	0	0	0	0	0	0	0	0	0	0	0	0	0	0	0	0	0	0	0	0	0	0	0	1	0	0	0	0	0	0	0	0	0	0	0	0	0	0	0	36.68	FALSE	FALSE	FALSE	114	0.006
MYH3p.Glu505Ter	MYH3	0.0055679634257102	0.00519858598461218	0	0.01670389027713	NA	NA	NA	NA	NA	NA	0.008026138946456957	0.009597850081581726	Ter	Glu	FALSE	NA	1	0	0	0	0	0	0	0	0	0	0	0	0	0	0	0	0	0	0	0	0	0	0	0	0	0	0	0	0	0	0	0	0	0	0	0	0	0	0	0	0	0	0	0	0	0	0	0	0	0	1	0	0	0	0	0	0	0	0	0	0	0	0	0	0	0	37.79	FALSE	FALSE	FALSE	114	0.006
MYH3p.Val41Leu	MYH3	0.0055679634257102	0.00519858598461218	0	0.01670389027713	NA	NA	NA	NA	NA	NA	0.008026138946456957	0.009597850081581726	Leu	Val	FALSE	NA	1	0	0	0	0	0	0	0	0	0	0	0	0	0	0	0	0	0	0	0	0	0	0	0	0	0	0	0	0	0	0	0	0	0	0	0	0	0	0	0	0	0	0	0	0	0	0	0	0	0	1	0	0	0	0	0	0	0	0	0	0	0	0	0	0	0	36.89	FALSE	FALSE	FALSE	114	0.006
MYH6p.Arg1576Gln	MYH6	0.0055679634257102	0.00519858598461218	0	0.01670389027713	NA	NA	NA	NA	NA	NA	0.008026138946456957	0.009597850081581726	Gln	Arg	FALSE	NA	1	0	0	0	0	0	0	0	0	0	0	0	0	0	0	0	0	0	0	0	0	0	0	0	0	0	0	0	0	0	0	0	0	0	0	0	0	0	0	0	0	0	0	0	0	0	0	0	0	0	1	0	0	0	0	0	0	0	0	0	0	0	0	0	0	0	37.34	FALSE	FALSE	FALSE	114	0.006
MYH7Bp.Arg548Leu	MYH7B	0.0055679634257102	0.00519858598461218	0	0.01670389027713	NA	NA	NA	NA	NA	NA	0.008026138946456957	0.009597850081581726	Leu	Arg	FALSE	NA	1	0	0	0	0	0	0	0	0	0	0	0	0	0	0	0	0	0	0	0	0	0	0	0	0	0	0	0	0	0	0	0	0	0	0	0	0	0	0	0	0	0	0	0	0	0	0	0	0	0	1	0	0	0	0	0	0	0	0	0	0	0	0	0	0	0	37.15	FALSE	FALSE	FALSE	114	0.006
MYH7Bp.Asp263Tyr	MYH7B	0.0055679634257102	0.00519858598461218	0	0.01670389027713	NA	NA	NA	NA	NA	NA	0.008026138946456957	0.009597850081581726	Tyr	Asp	TRUE	NA	1	0	0	0	0	0	0	0	0	0	0	0	0	0	0	0	0	0	0	0	0	0	0	0	0	0	0	0	0	0	0	0	0	0	0	0	0	0	0	0	0	0	0	0	0	0	0	0	0	0	1	0	0	0	0	0	0	0	0	0	0	0	0	0	0	0	37.63	FALSE	FALSE	FALSE	114	0.006
MYH7p.Glu1555Lys	MYH7	0.0055679634257102	0.00519858598461218	0	0.01670389027713	NA	NA	NA	NA	NA	NA	0.008026138946456957	0.009597850081581726	Lys	Glu	TRUE	NA	1	0	0	0	0	0	0	0	0	0	0	0	0	0	0	0	0	0	0	0	0	0	0	0	0	0	0	0	0	0	0	0	0	0	0	0	0	0	0	0	0	0	0	0	0	0	0	0	0	0	1	0	0	0	0	0	0	0	0	0	0	0	0	0	0	0	37.67	FALSE	FALSE	FALSE	114	0.006
MYH8p.Val239Met	MYH8	0.0055679634257102	0.00519858598461218	0	0.01670389027713	NA	NA	NA	NA	NA	NA	0.008026138946456957	0.009597850081581726	Met	Val	FALSE	NA	1	0	0	0	0	0	0	0	0	0	0	0	0	0	0	0	0	0	0	0	0	0	0	0	0	0	0	0	0	0	0	0	0	0	0	0	0	0	0	0	0	0	0	0	0	0	0	0	0	0	1	0	0	0	0	0	0	0	0	0	0	0	0	0	0	0	37.46	FALSE	FALSE	FALSE	114	0.006
MYLK2p.Pro123His	MYLK2	0.0055679634257102	0.00519858598461218	0	0.01670389027713	NA	NA	NA	NA	NA	NA	0.008026138946456957	0.009597850081581726	His	Pro	TRUE	NA	1	0	0	0	0	0	0	0	0	0	0	0	0	0	0	0	0	0	0	0	0	0	0	0	0	0	0	0	0	0	0	0	0	0	0	0	0	0	0	0	0	0	0	0	0	0	0	0	0	0	1	0	0	0	0	0	0	0	0	0	0	0	0	0	0	0	36.45	FALSE	FALSE	FALSE	114	0.006
MYLKp.Arg1735Gln	MYLK	0.0055679634257102	0.00519858598461218	0	0.01670389027713	NA	NA	NA	NA	NA	NA	0.008026138946456957	0.009597850081581726	Gln	Arg	FALSE	NA	1	0	0	0	0	0	0	0	0	0	0	0	0	0	0	0	0	0	0	0	0	0	0	0	0	0	0	0	0	0	0	0	0	0	0	0	0	0	0	0	0	0	0	0	0	0	0	0	0	0	1	0	0	0	0	0	0	0	0	0	0	0	0	0	0	0	36.83	FALSE	FALSE	FALSE	114	0.006
MYLKp.Gln1712Ter	MYLK	0.0055679634257102	0.00519858598461218	0	0.01670389027713	NA	NA	NA	NA	NA	NA	0.008026138946456957	0.009597850081581726	Ter	Gln	FALSE	NA	1	0	0	0	0	0	0	0	0	0	0	0	0	0	0	0	0	0	0	0	0	0	0	0	0	0	0	0	0	0	0	0	0	0	0	0	0	0	0	0	0	0	0	0	0	0	0	0	0	0	1	0	0	0	0	0	0	0	0	0	0	0	0	0	0	0	37.01	FALSE	FALSE	FALSE	114	0.006
MYLKp.Leu502Ile	MYLK	0.0055679634257102	0.00519858598461218	0	0.01670389027713	NA	NA	NA	NA	NA	NA	0.008026138946456957	0.009597850081581726	Ile	Leu	FALSE	NA	1	0	0	0	0	0	0	0	0	0	0	0	0	0	0	0	0	0	0	0	0	0	0	0	0	0	0	0	0	0	0	0	0	0	0	0	0	0	0	0	0	0	0	0	0	0	0	0	0	0	1	0	0	0	0	0	0	0	0	0	0	0	0	0	0	0	36.25	FALSE	FALSE	FALSE	114	0.006
MYO10p.Arg635Leu	MYO10	0.0055679634257102	0.00519858598461218	0	0.01670389027713	NA	NA	NA	NA	NA	NA	0.008026138946456957	0.009597850081581726	Leu	Arg	FALSE	NA	1	0	0	0	0	0	0	0	0	0	0	0	0	0	0	0	0	0	0	0	0	0	0	0	0	0	0	0	0	0	0	0	0	0	0	0	0	0	0	0	0	0	0	0	0	0	0	0	0	0	1	0	0	0	0	0	0	0	0	0	0	0	0	0	0	0	37.19	FALSE	FALSE	FALSE	114	0.006
MYO15Ap.Arg188Trp	MYO15A	0.0055679634257102	0.00519858598461218	0	0.01670389027713	NA	NA	NA	NA	NA	NA	0.008026138946456957	0.009597850081581726	Trp	Arg	FALSE	NA	1	0	0	0	0	0	0	0	0	0	0	0	0	0	0	0	0	0	0	0	0	0	0	0	0	0	0	0	0	0	0	0	0	0	0	0	0	0	0	0	0	0	0	0	0	0	0	0	0	0	1	0	0	0	0	0	0	0	0	0	0	0	0	0	0	0	36.79	FALSE	FALSE	FALSE	114	0.006
MYO15Ap.Arg2105Leu	MYO15A	0.0055679634257102	0.00519858598461218	0	0.01670389027713	NA	NA	NA	NA	NA	NA	0.008026138946456957	0.009597850081581726	Leu	Arg	FALSE	NA	1	0	0	0	0	0	0	0	0	0	0	0	0	0	0	0	0	0	0	0	0	0	0	0	0	0	0	0	0	0	0	0	0	0	0	0	0	0	0	0	0	0	0	0	0	0	0	0	0	0	1	0	0	0	0	0	0	0	0	0	0	0	0	0	0	0	37.13	FALSE	FALSE	FALSE	114	0.006
MYO15Ap.Thr3470Met	MYO15A	0.0055679634257102	0.00519858598461218	0	0.01670389027713	NA	NA	NA	NA	NA	NA	0.008026138946456957	0.009597850081581726	Met	Thr	FALSE	NA	1	0	0	0	0	0	0	0	0	0	0	0	0	0	0	0	0	0	0	0	0	0	0	0	0	0	0	0	0	0	0	0	0	0	0	0	0	0	0	0	0	0	0	0	0	0	0	0	0	0	1	0	0	0	0	0	0	0	0	0	0	0	0	0	0	0	36.78	FALSE	FALSE	FALSE	114	0.006
MYO16p.Pro1639His	MYO16	0.0055679634257102	0.00519858598461218	0	0.01670389027713	NA	NA	NA	NA	NA	NA	0.008026138946456957	0.009597850081581726	His	Pro	TRUE	NA	1	0	0	0	0	0	0	0	0	0	0	0	0	0	0	0	0	0	0	0	0	0	0	0	0	0	0	0	0	0	0	0	0	0	0	0	0	0	0	0	0	0	0	0	0	0	0	0	0	0	1	0	0	0	0	0	0	0	0	0	0	0	0	0	0	0	36.07	FALSE	FALSE	FALSE	114	0.006
MYO18Bp.Leu2250His	MYO18B	0.0055679634257102	0.00519858598461218	0	0.01670389027713	NA	NA	NA	NA	NA	NA	0.008026138946456957	0.009597850081581726	His	Leu	TRUE	NA	1	0	0	0	0	0	0	0	0	0	0	0	0	0	0	0	0	0	0	0	0	0	0	0	0	0	0	0	0	0	0	0	0	0	0	0	0	0	0	0	0	0	0	0	0	0	0	0	0	0	1	0	0	0	0	0	0	0	0	0	0	0	0	0	0	0	36.59	FALSE	FALSE	FALSE	114	0.006
MYO19p.Asn192Ile	MYO19	0.0055679634257102	0.00519858598461218	0	0.01670389027713	NA	NA	NA	NA	NA	NA	0.008026138946456957	0.009597850081581726	Ile	Asn	FALSE	NA	1	0	0	0	0	0	0	0	0	0	0	0	0	0	0	0	0	0	0	0	0	0	0	0	0	0	0	0	0	0	0	0	0	0	0	0	0	0	0	0	0	0	0	0	0	0	0	0	0	0	1	0	0	0	0	0	0	0	0	0	0	0	0	0	0	0	36.29	FALSE	FALSE	FALSE	114	0.006
MYO1Cp.Gly143Trp	MYO1C	0.0055679634257102	0.00519858598461218	0	0.01670389027713	NA	NA	NA	NA	NA	NA	0.008026138946456957	0.009597850081581726	Trp	Gly	FALSE	NA	1	0	0	0	0	0	0	0	0	0	0	0	0	0	0	0	0	0	0	0	0	0	0	0	0	0	0	0	0	0	0	0	0	0	0	0	0	0	0	0	0	0	0	0	0	0	0	0	0	0	1	0	0	0	0	0	0	0	0	0	0	0	0	0	0	0	35.79	FALSE	FALSE	FALSE	114	0.006
MYO1Cp.Pro409Leu	MYO1C	0.0055679634257102	0.00519858598461218	0	0.01670389027713	NA	NA	NA	NA	NA	NA	0.008026138946456957	0.009597850081581726	Leu	Pro	FALSE	NA	1	0	0	0	0	0	0	0	0	0	0	0	0	0	0	0	0	0	0	0	0	0	0	0	0	0	0	0	0	0	0	0	0	0	0	0	0	0	0	0	0	0	0	0	0	0	0	0	0	0	1	0	0	0	0	0	0	0	0	0	0	0	0	0	0	0	36.48	FALSE	FALSE	FALSE	114	0.006
MYO1Dp.Phe485Ile	MYO1D	0.0055679634257102	0.00519858598461218	0	0.01670389027713	NA	NA	NA	NA	NA	NA	0.008026138946456957	0.009597850081581726	Ile	Phe	FALSE	NA	1	0	0	0	0	0	0	0	0	0	0	0	0	0	0	0	0	0	0	0	0	0	0	0	0	0	0	0	0	0	0	0	0	0	0	0	0	0	0	0	0	0	0	0	0	0	0	0	0	0	1	0	0	0	0	0	0	0	0	0	0	0	0	0	0	0	36.03	FALSE	FALSE	FALSE	114	0.006
MYO1Ep.Gly334Asp	MYO1E	0.0055679634257102	0.00519858598461218	0	0.01670389027713	NA	NA	NA	NA	NA	NA	0.008026138946456957	0.009597850081581726	Asp	Gly	FALSE	NA	1	0	0	0	0	0	0	0	0	0	0	0	0	0	0	0	0	0	0	0	0	0	0	0	0	0	0	0	0	0	0	0	0	0	0	0	0	0	0	0	0	0	0	0	0	0	0	0	0	0	1	0	0	0	0	0	0	0	0	0	0	0	0	0	0	0	36.78	FALSE	FALSE	FALSE	114	0.006
MYO1Fp.Gly933Ter	MYO1F	0.0055679634257102	0.00519858598461218	0	0.01670389027713	NA	NA	NA	NA	NA	NA	0.008026138946456957	0.009597850081581726	Ter	Gly	FALSE	NA	1	0	0	0	0	0	0	0	0	0	0	0	0	0	0	0	0	0	0	0	0	0	0	0	0	0	0	0	0	0	0	0	0	0	0	0	0	0	0	0	0	0	0	0	0	0	0	0	0	0	1	0	0	0	0	0	0	0	0	0	0	0	0	0	0	0	36.6	FALSE	FALSE	FALSE	114	0.006
MYO3Bp.Arg669Ser	MYO3B	0.0055679634257102	0.00519858598461218	0	0.01670389027713	NA	NA	NA	NA	NA	NA	0.008026138946456957	0.009597850081581726	Ser	Arg	TRUE	NA	1	0	0	0	0	0	0	0	0	0	0	0	0	0	0	0	0	0	0	0	0	0	0	0	0	0	0	0	0	0	0	0	0	0	0	0	0	0	0	0	0	0	0	0	0	0	0	0	0	0	1	0	0	0	0	0	0	0	0	0	0	0	0	0	0	0	36.16	FALSE	FALSE	FALSE	114	0.006
MYO5Ap.Phe1126Cys	MYO5A	0.0055679634257102	0.00519858598461218	0	0.01670389027713	NA	NA	NA	NA	NA	NA	0.008026138946456957	0.009597850081581726	Cys	Phe	TRUE	1	1	0	0	0	0	0	0	0	0	0	0	0	0	0	0	0	0	0	0	0	0	0	0	0	0	0	0	0	0	0	0	0	0	0	0	0	0	0	0	0	0	0	0	0	0	0	0	0	0	0	1	0	0	0	0	0	0	0	0	0	0	0	0	0	0	0	36.36	FALSE	FALSE	FALSE	114	0.006
MYO5Bp.Glu1356Ter	MYO5B	0.0055679634257102	0.00519858598461218	0	0.01670389027713	NA	NA	NA	NA	NA	NA	0.008026138946456957	0.009597850081581726	Ter	Glu	FALSE	NA	1	0	0	0	0	0	0	0	0	0	0	0	0	0	0	0	0	0	0	0	0	0	0	0	0	0	0	0	0	0	0	0	0	0	0	0	0	0	0	0	0	0	0	0	0	0	0	0	0	0	1	0	0	0	0	0	0	0	0	0	0	0	0	0	0	0	37.14	FALSE	FALSE	FALSE	114	0.006
MYO5Cp.Lys1735Arg	MYO5C	0.0055679634257102	0.00519858598461218	0	0.01670389027713	NA	NA	NA	NA	NA	NA	0.008026138946456957	0.009597850081581726	Arg	Lys	TRUE	NA	1	0	0	0	0	0	0	0	0	0	0	0	0	0	0	0	0	0	0	0	0	0	0	0	0	0	0	0	0	0	0	0	0	0	0	0	0	0	0	0	0	0	0	0	0	0	0	0	0	0	1	0	0	0	0	0	0	0	0	0	0	0	0	0	0	0	36.48	FALSE	FALSE	FALSE	114	0.006
MYO6p.Tyr245His	MYO6	0.0055679634257102	0.00519858598461218	0	0.01670389027713	NA	NA	NA	NA	NA	NA	0.008026138946456957	0.009597850081581726	His	Tyr	TRUE	NA	1	0	0	0	0	0	0	0	0	0	0	0	0	0	0	0	0	0	0	0	0	0	0	0	0	0	0	0	0	0	0	0	0	0	0	0	0	0	0	0	0	0	0	0	0	0	0	0	0	0	1	0	0	0	0	0	0	0	0	0	0	0	0	0	0	0	37.18	FALSE	FALSE	FALSE	114	0.006
MYO7Ap.Thr168Ala	MYO7A	0.0055679634257102	0.00519858598461218	0	0.01670389027713	NA	NA	NA	NA	NA	NA	0.008026138946456957	0.009597850081581726	Ala	Thr	FALSE	NA	1	0	0	0	0	0	0	0	0	0	0	0	0	0	0	0	0	0	0	0	0	0	0	0	0	0	0	0	0	0	0	0	0	0	0	0	0	0	0	0	0	0	0	0	0	0	0	0	0	0	1	0	0	0	0	0	0	0	0	0	0	0	0	0	0	0	37.13	FALSE	FALSE	FALSE	114	0.006
MYO7Bp.Asp1234Tyr	MYO7B	0.0055679634257102	0.00519858598461218	0	0.01670389027713	NA	NA	NA	NA	NA	NA	0.008026138946456957	0.009597850081581726	Tyr	Asp	TRUE	NA	1	0	0	0	0	0	0	0	0	0	0	0	0	0	0	0	0	0	0	0	0	0	0	0	0	0	0	0	0	0	0	0	0	0	0	0	0	0	0	0	0	0	0	0	0	0	0	0	0	0	1	0	0	0	0	0	0	0	0	0	0	0	0	0	0	0	37.32	FALSE	FALSE	FALSE	114	0.006
MYO7Bp.Pro956His	MYO7B	0.0055679634257102	0.00519858598461218	0	0.01670389027713	NA	NA	NA	NA	NA	NA	0.008026138946456957	0.009597850081581726	His	Pro	TRUE	NA	1	0	0	0	0	0	0	0	0	0	0	0	0	0	0	0	0	0	0	0	0	0	0	0	0	0	0	0	0	0	0	0	0	0	0	0	0	0	0	0	0	0	0	0	0	0	0	0	0	0	1	0	0	0	0	0	0	0	0	0	0	0	0	0	0	0	37.04	FALSE	FALSE	FALSE	114	0.006
MYO9Ap.Phe1421Leu	MYO9A	0.0055679634257102	0.00519858598461218	0	0.01670389027713	NA	NA	NA	NA	NA	NA	0.008026138946456957	0.009597850081581726	Leu	Phe	FALSE	NA	1	0	0	0	0	0	0	0	0	0	0	0	0	0	0	0	0	0	0	0	0	0	0	0	0	0	0	0	0	0	0	0	0	0	0	0	0	0	0	0	0	0	0	0	0	0	0	0	0	0	1	0	0	0	0	0	0	0	0	0	0	0	0	0	0	0	35.89	FALSE	FALSE	FALSE	114	0.006
MYO9Ap.Thr309Ile	MYO9A	0.0055679634257102	0.00519858598461218	0	0.01670389027713	NA	NA	NA	NA	NA	NA	0.008026138946456957	0.009597850081581726	Ile	Thr	FALSE	NA	1	0	0	0	0	0	0	0	0	0	0	0	0	0	0	0	0	0	0	0	0	0	0	0	0	0	0	0	0	0	0	0	0	0	0	0	0	0	0	0	0	0	0	0	0	0	0	0	0	0	1	0	0	0	0	0	0	0	0	0	0	0	0	0	0	0	37.42	FALSE	FALSE	FALSE	114	0.006
MYO9Bp.Gly2016Trp	MYO9B	0.0055679634257102	0.00519858598461218	0	0.01670389027713	NA	NA	NA	NA	NA	NA	0.008026138946456957	0.009597850081581726	Trp	Gly	FALSE	NA	1	0	0	0	0	0	0	0	0	0	0	0	0	0	0	0	0	0	0	0	0	0	0	0	0	0	0	0	0	0	0	0	0	0	0	0	0	0	0	0	0	0	0	0	0	0	0	0	0	0	1	0	0	0	0	0	0	0	0	0	0	0	0	0	0	0	36.91	FALSE	FALSE	FALSE	114	0.006
MYO9Bp.Pro1090Gln	MYO9B	0.0055679634257102	0.00519858598461218	0	0.01670389027713	NA	NA	NA	NA	NA	NA	0.008026138946456957	0.009597850081581726	Gln	Pro	FALSE	NA	1	0	0	0	0	0	0	0	0	0	0	0	0	0	0	0	0	0	0	0	0	0	0	0	0	0	0	0	0	0	0	0	0	0	0	0	0	0	0	0	0	0	0	0	0	0	0	0	0	0	1	0	0	0	0	0	0	0	0	0	0	0	0	0	0	0	36.86	FALSE	FALSE	FALSE	114	0.006
MYOFp.Asp977Gly	MYOF	0.0055679634257102	0.00519858598461218	0	0.01670389027713	NA	NA	NA	NA	NA	NA	0.008026138946456957	0.009597850081581726	Gly	Asp	FALSE	NA	1	0	0	0	0	0	0	0	0	0	0	0	0	0	0	0	0	0	0	0	0	0	0	0	0	0	0	0	0	0	0	0	0	0	0	0	0	0	0	0	0	0	0	0	0	0	0	0	0	0	1	0	0	0	0	0	0	0	0	0	0	0	0	0	0	0	37.31	FALSE	FALSE	FALSE	114	0.006
MYOM1p.Pro1182Leu	MYOM1	0.0055679634257102	0.00519858598461218	0	0.01670389027713	NA	NA	NA	NA	NA	NA	0.008026138946456957	0.009597850081581726	Leu	Pro	FALSE	NA	1	0	0	0	0	0	0	0	0	0	0	0	0	0	0	0	0	0	0	0	0	0	0	0	0	0	0	0	0	0	0	0	0	0	0	0	0	0	0	0	0	0	0	0	0	0	0	0	0	0	1	0	0	0	0	0	0	0	0	0	0	0	0	0	0	0	36.77	FALSE	FALSE	FALSE	114	0.006
MYOM2p.Thr809Ile	MYOM2	0.0055679634257102	0.00519858598461218	0	0.01670389027713	NA	NA	NA	NA	NA	NA	0.008026138946456957	0.009597850081581726	Ile	Thr	FALSE	NA	1	0	0	0	0	0	0	0	0	0	0	0	0	0	0	0	0	0	0	0	0	0	0	0	0	0	0	0	0	0	0	0	0	0	0	0	0	0	0	0	0	0	0	0	0	0	0	0	0	0	1	0	0	0	0	0	0	0	0	0	0	0	0	0	0	0	37.04	FALSE	FALSE	FALSE	114	0.006
MYOM3p.Val1407Ile	MYOM3	0.0055679634257102	0.00519858598461218	0	0.01670389027713	NA	NA	NA	NA	NA	NA	0.008026138946456957	0.009597850081581726	Ile	Val	FALSE	NA	1	0	0	0	0	0	0	0	0	0	0	0	0	0	0	0	0	0	0	0	0	0	0	0	0	0	0	0	0	0	0	0	0	0	0	0	0	0	0	0	0	0	0	0	0	0	0	0	0	0	1	0	0	0	0	0	0	0	0	0	0	0	0	0	0	0	36.31	FALSE	FALSE	FALSE	114	0.006
MYT1p.Pro949Thr	MYT1	0.0055679634257102	0.00519858598461218	0	0.01670389027713	NA	NA	NA	NA	NA	NA	0.008026138946456957	0.009597850081581726	Thr	Pro	TRUE	NA	1	0	0	0	0	0	0	0	0	0	0	0	0	0	0	0	0	0	0	0	0	0	0	0	0	0	0	0	0	0	0	0	0	0	0	0	0	0	0	0	0	0	0	0	0	0	0	0	0	0	1	0	0	0	0	0	0	0	0	0	0	0	0	0	0	0	37.22	FALSE	FALSE	FALSE	114	0.006
N4BP2p.Asp514Gly	N4BP2	0.0055679634257102	0.00519858598461218	0	0.01670389027713	NA	NA	NA	NA	NA	NA	0.008026138946456957	0.009597850081581726	Gly	Asp	FALSE	2	1	0	0	0	0	0	0	0	0	0	0	0	0	0	0	0	0	0	0	0	0	0	0	0	0	0	0	0	0	0	0	0	0	0	0	0	0	0	0	0	0	0	0	0	0	0	0	0	0	0	1	0	0	0	0	0	0	0	0	0	0	0	0	0	0	0	36.76	FALSE	FALSE	FALSE	114	0.006
N6AMT1p.Gly55Trp	N6AMT1	0.0055679634257102	0.00519858598461218	0	0.01670389027713	NA	NA	NA	NA	NA	NA	0.008026138946456957	0.009597850081581726	Trp	Gly	FALSE	NA	1	0	0	0	0	0	0	0	0	0	0	0	0	0	0	0	0	0	0	0	0	0	0	0	0	0	0	0	0	0	0	0	0	0	0	0	0	0	0	0	0	0	0	0	0	0	0	0	0	0	1	0	0	0	0	0	0	0	0	0	0	0	0	0	0	0	37.21	FALSE	FALSE	FALSE	114	0.006
NAA30p.Met286Ile	NAA30	0.0055679634257102	0.00519858598461218	0	0.01670389027713	NA	NA	NA	NA	NA	NA	0.008026138946456957	0.009597850081581726	Ile	Met	FALSE	NA	1	0	0	0	0	0	0	0	0	0	0	0	0	0	0	0	0	0	0	0	0	0	0	0	0	0	0	0	0	0	0	0	0	0	0	0	0	0	0	0	0	0	0	0	0	0	0	0	0	0	1	0	0	0	0	0	0	0	0	0	0	0	0	0	0	0	36.96	FALSE	FALSE	FALSE	114	0.006
NADKp.Gly240Val	NADK	0.0055679634257102	0.00519858598461218	0	0.01670389027713	NA	NA	NA	NA	NA	NA	0.008026138946456957	0.009597850081581726	Val	Gly	FALSE	NA	1	0	0	0	0	0	0	0	0	0	0	0	0	0	0	0	0	0	0	0	0	0	0	0	0	0	0	0	0	0	0	0	0	0	0	0	0	0	0	0	0	0	0	0	0	0	0	0	0	0	1	0	0	0	0	0	0	0	0	0	0	0	0	0	0	0	36.29	FALSE	FALSE	FALSE	114	0.006
NADSYN1p.Arg239His	NADSYN1	0.0055679634257102	0.00519858598461218	0	0.01670389027713	NA	NA	NA	NA	NA	NA	0.008026138946456957	0.009597850081581726	His	Arg	TRUE	NA	1	0	0	0	0	0	0	0	0	0	0	0	0	0	0	0	0	0	0	0	0	0	0	0	0	0	0	0	0	0	0	0	0	0	0	0	0	0	0	0	0	0	0	0	0	0	0	0	0	0	1	0	0	0	0	0	0	0	0	0	0	0	0	0	0	0	37.24	FALSE	FALSE	FALSE	114	0.006
NALCNp.Cys676Ser	NALCN	0.0055679634257102	0.00519858598461218	0	0.01670389027713	NA	NA	NA	NA	NA	NA	0.008026138946456957	0.009597850081581726	Ser	Cys	TRUE	NA	1	0	0	0	0	0	0	0	0	0	0	0	0	0	0	0	0	0	0	0	0	0	0	0	0	0	0	0	0	0	0	0	0	0	0	0	0	0	0	0	0	0	0	0	0	0	0	0	0	0	1	0	0	0	0	0	0	0	0	0	0	0	0	0	0	0	36.54	FALSE	FALSE	FALSE	114	0.006
NALCNp.Phe418Leu	NALCN	0.0055679634257102	0.00519858598461218	0	0.01670389027713	NA	NA	NA	NA	NA	NA	0.008026138946456957	0.009597850081581726	Leu	Phe	FALSE	NA	1	0	0	0	0	0	0	0	0	0	0	0	0	0	0	0	0	0	0	0	0	0	0	0	0	0	0	0	0	0	0	0	0	0	0	0	0	0	0	0	0	0	0	0	0	0	0	0	0	0	1	0	0	0	0	0	0	0	0	0	0	0	0	0	0	0	37.09	FALSE	FALSE	FALSE	114	0.006
NANOS3p.Pro182Ser	NANOS3	0.0055679634257102	0.00519858598461218	0	0.01670389027713	NA	NA	NA	NA	NA	NA	0.008026138946456957	0.009597850081581726	Ser	Pro	TRUE	NA	1	0	0	0	0	0	0	0	0	0	0	0	0	0	0	0	0	0	0	0	0	0	0	0	0	0	0	0	0	0	0	0	0	0	0	0	0	0	0	0	0	0	0	0	0	0	0	0	0	0	1	0	0	0	0	0	0	0	0	0	0	0	0	0	0	0	36.98	FALSE	FALSE	FALSE	114	0.006
NANSp.Lys293Thr	NANS	0.0055679634257102	0.00519858598461218	0	0.01670389027713	NA	NA	NA	NA	NA	NA	0.008026138946456957	0.009597850081581726	Thr	Lys	TRUE	NA	1	0	0	0	0	0	0	0	0	0	0	0	0	0	0	0	0	0	0	0	0	0	0	0	0	0	0	0	0	0	0	0	0	0	0	0	0	0	0	0	0	0	0	0	0	0	0	0	0	0	1	0	0	0	0	0	0	0	0	0	0	0	0	0	0	0	37.24	FALSE	FALSE	FALSE	114	0.006
NAP1L3p.Ser24Asn	NAP1L3	0.0055679634257102	0.00519858598461218	0	0.01670389027713	NA	NA	NA	NA	NA	NA	0.008026138946456957	0.009597850081581726	Asn	Ser	FALSE	NA	1	0	0	0	0	0	0	0	0	0	0	0	0	0	0	0	0	0	0	0	0	0	0	0	0	0	0	0	0	0	0	0	0	0	0	0	0	0	0	0	0	0	0	0	0	0	0	0	0	0	1	0	0	0	0	0	0	0	0	0	0	0	0	0	0	0	35.63	FALSE	FALSE	FALSE	114	0.006
NAPGp.Gln4Ter	NAPG	0.0055679634257102	0.00519858598461218	0	0.01670389027713	NA	NA	NA	NA	NA	NA	0.008026138946456957	0.009597850081581726	Ter	Gln	FALSE	NA	1	0	0	0	0	0	0	0	0	0	0	0	0	0	0	0	0	0	0	0	0	0	0	0	0	0	0	0	0	0	0	0	0	0	0	0	0	0	0	0	0	0	0	0	0	0	0	0	0	0	1	0	0	0	0	0	0	0	0	0	0	0	0	0	0	0	36.4	FALSE	FALSE	FALSE	114	0.006
NAT10p.Pro737Gln	NAT10	0.0055679634257102	0.00519858598461218	0	0.01670389027713	NA	NA	NA	NA	NA	NA	0.008026138946456957	0.009597850081581726	Gln	Pro	FALSE	NA	1	0	0	0	0	0	0	0	0	0	0	0	0	0	0	0	0	0	0	0	0	0	0	0	0	0	0	0	0	0	0	0	0	0	0	0	0	0	0	0	0	0	0	0	0	0	0	0	0	0	1	0	0	0	0	0	0	0	0	0	0	0	0	0	0	0	36.56	FALSE	FALSE	FALSE	114	0.006
NAT16p.Arg250Trp	NAT16	0.0055679634257102	0.00519858598461218	0	0.01670389027713	NA	NA	NA	NA	NA	NA	0.008026138946456957	0.009597850081581726	Trp	Arg	FALSE	NA	1	0	0	0	0	0	0	0	0	0	0	0	0	0	0	0	0	0	0	0	0	0	0	0	0	0	0	0	0	0	0	0	0	0	0	0	0	0	0	0	0	0	0	0	0	0	0	0	0	0	1	0	0	0	0	0	0	0	0	0	0	0	0	0	0	0	36.49	FALSE	FALSE	FALSE	114	0.006
NAV3p.Gln539His	NAV3	0.0055679634257102	0.00519858598461218	0	0.01670389027713	NA	NA	NA	NA	NA	NA	0.008026138946456957	0.009597850081581726	His	Gln	TRUE	NA	1	0	0	0	0	0	0	0	0	0	0	0	0	0	0	0	0	0	0	0	0	0	0	0	0	0	0	0	0	0	0	0	0	0	0	0	0	0	0	0	0	0	0	0	0	0	0	0	0	0	1	0	0	0	0	0	0	0	0	0	0	0	0	0	0	0	36.23	FALSE	FALSE	FALSE	114	0.006
NAV3p.Pro2013Ser	NAV3	0.0055679634257102	0.00519858598461218	0	0.01670389027713	NA	NA	NA	NA	NA	NA	0.008026138946456957	0.009597850081581726	Ser	Pro	TRUE	NA	1	0	0	0	0	0	0	0	0	0	0	0	0	0	0	0	0	0	0	0	0	0	0	0	0	0	0	0	0	0	0	0	0	0	0	0	0	0	0	0	0	0	0	0	0	0	0	0	0	0	1	0	0	0	0	0	0	0	0	0	0	0	0	0	0	0	36.49	FALSE	FALSE	FALSE	114	0.006
NAV3p.Pro208His	NAV3	0.0055679634257102	0.00519858598461218	0	0.01670389027713	NA	NA	NA	NA	NA	NA	0.008026138946456957	0.009597850081581726	His	Pro	TRUE	NA	1	0	0	0	0	0	0	0	0	0	0	0	0	0	0	0	0	0	0	0	0	0	0	0	0	0	0	0	0	0	0	0	0	0	0	0	0	0	0	0	0	0	0	0	0	0	0	0	0	0	1	0	0	0	0	0	0	0	0	0	0	0	0	0	0	0	35.89	FALSE	FALSE	FALSE	114	0.006
NAV3p.Thr1340Ile	NAV3	0.0055679634257102	0.00519858598461218	0	0.01670389027713	NA	NA	NA	NA	NA	NA	0.008026138946456957	0.009597850081581726	Ile	Thr	FALSE	NA	1	0	0	0	0	0	0	0	0	0	0	0	0	0	0	0	0	0	0	0	0	0	0	0	0	0	0	0	0	0	0	0	0	0	0	0	0	0	0	0	0	0	0	0	0	0	0	0	0	0	1	0	0	0	0	0	0	0	0	0	0	0	0	0	0	0	37.14	FALSE	FALSE	FALSE	114	0.006
NBASp.Glu2081Asp	NBAS	0.0055679634257102	0.00519858598461218	0	0.01670389027713	NA	NA	NA	NA	NA	NA	0.008026138946456957	0.009597850081581726	Asp	Glu	FALSE	NA	1	0	0	0	0	0	0	0	0	0	0	0	0	0	0	0	0	0	0	0	0	0	0	0	0	0	0	0	0	0	0	0	0	0	0	0	0	0	0	0	0	0	0	0	0	0	0	0	0	0	1	0	0	0	0	0	0	0	0	0	0	0	0	0	0	0	37.28	FALSE	FALSE	FALSE	114	0.006
NBEAL2p.Thr1454Ala	NBEAL2	0.0055679634257102	0.00519858598461218	0	0.01670389027713	NA	NA	NA	NA	NA	NA	0.008026138946456957	0.009597850081581726	Ala	Thr	FALSE	NA	1	0	0	0	0	0	0	0	0	0	0	0	0	0	0	0	0	0	0	0	0	0	0	0	0	0	0	0	0	0	0	0	0	0	0	0	0	0	0	0	0	0	0	0	0	0	0	0	0	0	1	0	0	0	0	0	0	0	0	0	0	0	0	0	0	0	36.22	FALSE	FALSE	FALSE	114	0.006
NBEAp.Cys1929Ter	NBEA	0.0055679634257102	0.00519858598461218	0	0.01670389027713	NA	NA	NA	NA	NA	NA	0.008026138946456957	0.009597850081581726	Ter	Cys	FALSE	2	1	0	0	0	0	0	0	0	0	0	0	0	0	0	0	0	0	0	0	0	0	0	0	0	0	0	0	0	0	0	0	0	0	0	0	0	0	0	0	0	0	0	0	0	0	0	0	0	0	0	1	0	0	0	0	0	0	0	0	0	0	0	0	0	0	0	36.71	FALSE	FALSE	FALSE	114	0.006
NBPF10p.Glu19Gln	NBPF10	0.0055679634257102	0.00519858598461218	0	0.01670389027713	NA	NA	NA	NA	NA	NA	0.008026138946456957	0.009597850081581726	Gln	Glu	FALSE	NA	1	0	0	0	0	0	0	0	0	0	0	0	0	0	0	0	0	0	0	0	0	0	0	0	0	0	0	0	0	0	0	0	0	0	0	0	0	0	0	0	0	0	0	0	0	0	0	0	0	0	1	0	0	0	0	0	0	0	0	0	0	0	0	0	0	0	36.74	FALSE	FALSE	FALSE	114	0.006
NBPF10p.Glu3482Lys	NBPF10	0.0055679634257102	0.00519858598461218	0	0.01670389027713	NA	NA	NA	NA	NA	NA	0.008026138946456957	0.009597850081581726	Lys	Glu	TRUE	NA	1	0	0	0	0	0	0	0	0	0	0	0	0	0	0	0	0	0	0	0	0	0	0	0	0	0	0	0	0	0	0	0	0	0	0	0	0	0	0	0	0	0	0	0	0	0	0	0	0	0	1	0	0	0	0	0	0	0	0	0	0	0	0	0	0	0	37.45	FALSE	FALSE	FALSE	114	0.006
NBPF10p.Ile1409Thr	NBPF10	0.0055679634257102	0.00519858598461218	0	0.01670389027713	NA	NA	NA	NA	NA	NA	0.008026138946456957	0.009597850081581726	Thr	Ile	TRUE	NA	1	0	0	0	0	0	0	0	0	0	0	0	0	0	0	0	0	0	0	0	0	0	0	0	0	0	0	0	0	0	0	0	0	0	0	0	0	0	0	0	0	0	0	0	0	0	0	0	0	0	1	0	0	0	0	0	0	0	0	0	0	0	0	0	0	0	36.92	FALSE	FALSE	FALSE	114	0.006
NBR1p.Pro235Leu	NBR1	0.0055679634257102	0.00519858598461218	0	0.01670389027713	NA	NA	NA	NA	NA	NA	0.008026138946456957	0.009597850081581726	Leu	Pro	FALSE	NA	1	0	0	0	0	0	0	0	0	0	0	0	0	0	0	0	0	0	0	0	0	0	0	0	0	0	0	0	0	0	0	0	0	0	0	0	0	0	0	0	0	0	0	0	0	0	0	0	0	0	1	0	0	0	0	0	0	0	0	0	0	0	0	0	0	0	36.33	FALSE	FALSE	FALSE	114	0.006
NCAPD3p.Asp1240His	NCAPD3	0.0055679634257102	0.00519858598461218	0	0.01670389027713	NA	NA	NA	NA	NA	NA	0.008026138946456957	0.009597850081581726	His	Asp	TRUE	NA	1	0	0	0	0	0	0	0	0	0	0	0	0	0	0	0	0	0	0	0	0	0	0	0	0	0	0	0	0	0	0	0	0	0	0	0	0	0	0	0	0	0	0	0	0	0	0	0	0	0	1	0	0	0	0	0	0	0	0	0	0	0	0	0	0	0	36.5	FALSE	FALSE	FALSE	114	0.006
NCAPG2p.Glu264Gln	NCAPG2	0.0055679634257102	0.00519858598461218	0	0.01670389027713	NA	NA	NA	NA	NA	NA	0.008026138946456957	0.009597850081581726	Gln	Glu	FALSE	NA	1	0	0	0	0	0	0	0	0	0	0	0	0	0	0	0	0	0	0	0	0	0	0	0	0	0	0	0	0	0	0	0	0	0	0	0	0	0	0	0	0	0	0	0	0	0	0	0	0	0	1	0	0	0	0	0	0	0	0	0	0	0	0	0	0	0	36.87	FALSE	FALSE	FALSE	114	0.006
NCAPH2p.Gln494His	NCAPH2	0.0055679634257102	0.00519858598461218	0	0.01670389027713	NA	NA	NA	NA	NA	NA	0.008026138946456957	0.009597850081581726	His	Gln	TRUE	NA	1	0	0	0	0	0	0	0	0	0	0	0	0	0	0	0	0	0	0	0	0	0	0	0	0	0	0	0	0	0	0	0	0	0	0	0	0	0	0	0	0	0	0	0	0	0	0	0	0	0	1	0	0	0	0	0	0	0	0	0	0	0	0	0	0	0	37.92	FALSE	FALSE	FALSE	114	0.006
NCK1p.Arg28Gly	NCK1	0.0055679634257102	0.00519858598461218	0	0.01670389027713	NA	NA	NA	NA	NA	NA	0.008026138946456957	0.009597850081581726	Gly	Arg	FALSE	NA	1	0	0	0	0	0	0	0	0	0	0	0	0	0	0	0	0	0	0	0	0	0	0	0	0	0	0	0	0	0	0	0	0	0	0	0	0	0	0	0	0	0	0	0	0	0	0	0	0	0	1	0	0	0	0	0	0	0	0	0	0	0	0	0	0	0	36.87	FALSE	FALSE	FALSE	114	0.006
NCK1p.Thr74Ile	NCK1	0.0055679634257102	0.00519858598461218	0	0.01670389027713	NA	NA	NA	NA	NA	NA	0.008026138946456957	0.009597850081581726	Ile	Thr	FALSE	NA	1	0	0	0	0	0	0	0	0	0	0	0	0	0	0	0	0	0	0	0	0	0	0	0	0	0	0	0	0	0	0	0	0	0	0	0	0	0	0	0	0	0	0	0	0	0	0	0	0	0	1	0	0	0	0	0	0	0	0	0	0	0	0	0	0	0	37	FALSE	FALSE	FALSE	114	0.006
NCKAP1p.Ala337Ser	NCKAP1	0.0055679634257102	0.00519858598461218	0	0.01670389027713	NA	NA	NA	NA	NA	NA	0.008026138946456957	0.009597850081581726	Ser	Ala	TRUE	NA	1	0	0	0	0	0	0	0	0	0	0	0	0	0	0	0	0	0	0	0	0	0	0	0	0	0	0	0	0	0	0	0	0	0	0	0	0	0	0	0	0	0	0	0	0	0	0	0	0	0	1	0	0	0	0	0	0	0	0	0	0	0	0	0	0	0	36.18	FALSE	FALSE	FALSE	114	0.006
NCKAP1p.Glu976Ter	NCKAP1	0.0055679634257102	0.00519858598461218	0	0.01670389027713	NA	NA	NA	NA	NA	NA	0.008026138946456957	0.009597850081581726	Ter	Glu	FALSE	NA	1	0	0	0	0	0	0	0	0	0	0	0	0	0	0	0	0	0	0	0	0	0	0	0	0	0	0	0	0	0	0	0	0	0	0	0	0	0	0	0	0	0	0	0	0	0	0	0	0	0	1	0	0	0	0	0	0	0	0	0	0	0	0	0	0	0	36.27	FALSE	FALSE	FALSE	114	0.006
NCKIPSDp.Phe631Leu	NCKIPSD	0.0055679634257102	0.00519858598461218	0	0.01670389027713	NA	NA	NA	NA	NA	NA	0.008026138946456957	0.009597850081581726	Leu	Phe	FALSE	2	1	0	0	0	0	0	0	0	0	0	0	0	0	0	0	0	0	0	0	0	0	0	0	0	0	0	0	0	0	0	0	0	0	0	0	0	0	0	0	0	0	0	0	0	0	0	0	0	0	0	1	0	0	0	0	0	0	0	0	0	0	0	0	0	0	0	36.95	FALSE	FALSE	FALSE	114	0.006
NCOA3p.Asn358Ser	NCOA3	0.0055679634257102	0.00519858598461218	0	0.01670389027713	NA	NA	NA	NA	NA	NA	0.008026138946456957	0.009597850081581726	Ser	Asn	TRUE	NA	1	0	0	0	0	0	0	0	0	0	0	0	0	0	0	0	0	0	0	0	0	0	0	0	0	0	0	0	0	0	0	0	0	0	0	0	0	0	0	0	0	0	0	0	0	0	0	0	0	0	1	0	0	0	0	0	0	0	0	0	0	0	0	0	0	0	36.76	FALSE	FALSE	FALSE	114	0.006
NCOA7p.Met838Ile	NCOA7	0.0055679634257102	0.00519858598461218	0	0.01670389027713	NA	NA	NA	NA	NA	NA	0.008026138946456957	0.009597850081581726	Ile	Met	FALSE	NA	1	0	0	0	0	0	0	0	0	0	0	0	0	0	0	0	0	0	0	0	0	0	0	0	0	0	0	0	0	0	0	0	0	0	0	0	0	0	0	0	0	0	0	0	0	0	0	0	0	0	1	0	0	0	0	0	0	0	0	0	0	0	0	0	0	0	37.58	FALSE	FALSE	FALSE	114	0.006
NCOR2p.Arg1993Ser	NCOR2	0.0055679634257102	0.00519858598461218	0	0.01670389027713	NA	NA	NA	NA	NA	NA	0.008026138946456957	0.009597850081581726	Ser	Arg	TRUE	1	1	0	0	0	0	0	0	0	0	0	0	0	0	0	0	0	0	0	0	0	0	0	0	0	0	0	0	0	0	0	0	0	0	0	0	0	0	0	0	0	0	0	0	0	0	0	0	0	0	0	1	0	0	0	0	0	0	0	0	0	0	0	0	0	0	0	37.35	FALSE	FALSE	FALSE	114	0.006
NCOR2p.Leu1643Gln	NCOR2	0.0055679634257102	0.00519858598461218	0	0.01670389027713	NA	NA	NA	NA	NA	NA	0.008026138946456957	0.009597850081581726	Gln	Leu	FALSE	1	1	0	0	0	0	0	0	0	0	0	0	0	0	0	0	0	0	0	0	0	0	0	0	0	0	0	0	0	0	0	0	0	0	0	0	0	0	0	0	0	0	0	0	0	0	0	0	0	0	0	1	0	0	0	0	0	0	0	0	0	0	0	0	0	0	0	36.46	FALSE	FALSE	FALSE	114	0.006
NCR2p.Glu167Ter	NCR2	0.0055679634257102	0.00519858598461218	0	0.01670389027713	NA	NA	NA	NA	NA	NA	0.008026138946456957	0.009597850081581726	Ter	Glu	FALSE	NA	1	0	0	0	0	0	0	0	0	0	0	0	0	0	0	0	0	0	0	0	0	0	0	0	0	0	0	0	0	0	0	0	0	0	0	0	0	0	0	0	0	0	0	0	0	0	0	0	0	0	1	0	0	0	0	0	0	0	0	0	0	0	0	0	0	0	36.53	FALSE	FALSE	FALSE	114	0.006
NDFIP2p.Thr181Ser	NDFIP2	0.0055679634257102	0.00519858598461218	0	0.01670389027713	NA	NA	NA	NA	NA	NA	0.008026138946456957	0.009597850081581726	Ser	Thr	TRUE	NA	1	0	0	0	0	0	0	0	0	0	0	0	0	0	0	0	0	0	0	0	0	0	0	0	0	0	0	0	0	0	0	0	0	0	0	0	0	0	0	0	0	0	0	0	0	0	0	0	0	0	1	0	0	0	0	0	0	0	0	0	0	0	0	0	0	0	37.49	FALSE	FALSE	FALSE	114	0.006
NDNp.Arg281Met	NDN	0.0055679634257102	0.00519858598461218	0	0.01670389027713	NA	NA	NA	NA	NA	NA	0.008026138946456957	0.009597850081581726	Met	Arg	FALSE	NA	1	0	0	0	0	0	0	0	0	0	0	0	0	0	0	0	0	0	0	0	0	0	0	0	0	0	0	0	0	0	0	0	0	0	0	0	0	0	0	0	0	0	0	0	0	0	0	0	0	0	1	0	0	0	0	0	0	0	0	0	0	0	0	0	0	0	35.88	FALSE	FALSE	FALSE	114	0.006
NDRG4p.Thr308Asn	NDRG4	0.0055679634257102	0.00519858598461218	0	0.01670389027713	NA	NA	NA	NA	NA	NA	0.008026138946456957	0.009597850081581726	Asn	Thr	FALSE	NA	1	0	0	0	0	0	0	0	0	0	0	0	0	0	0	0	0	0	0	0	0	0	0	0	0	0	0	0	0	0	0	0	0	0	0	0	0	0	0	0	0	0	0	0	0	0	0	0	0	0	1	0	0	0	0	0	0	0	0	0	0	0	0	0	0	0	36.45	FALSE	FALSE	FALSE	114	0.006
NDST2p.Asn666Ser	NDST2	0.0055679634257102	0.00519858598461218	0	0.01670389027713	NA	NA	NA	NA	NA	NA	0.008026138946456957	0.009597850081581726	Ser	Asn	TRUE	NA	1	0	0	0	0	0	0	0	0	0	0	0	0	0	0	0	0	0	0	0	0	0	0	0	0	0	0	0	0	0	0	0	0	0	0	0	0	0	0	0	0	0	0	0	0	0	0	0	0	0	1	0	0	0	0	0	0	0	0	0	0	0	0	0	0	0	37.78	FALSE	FALSE	FALSE	114	0.006
NDST2p.Glu458Ter	NDST2	0.0055679634257102	0.00519858598461218	0	0.01670389027713	NA	NA	NA	NA	NA	NA	0.008026138946456957	0.009597850081581726	Ter	Glu	FALSE	NA	1	0	0	0	0	0	0	0	0	0	0	0	0	0	0	0	0	0	0	0	0	0	0	0	0	0	0	0	0	0	0	0	0	0	0	0	0	0	0	0	0	0	0	0	0	0	0	0	0	0	1	0	0	0	0	0	0	0	0	0	0	0	0	0	0	0	36.68	FALSE	FALSE	FALSE	114	0.006
NDUFA7p.Lys80Gln	NDUFA7	0.0055679634257102	0.00519858598461218	0	0.01670389027713	NA	NA	NA	NA	NA	NA	0.008026138946456957	0.009597850081581726	Gln	Lys	FALSE	NA	1	0	0	0	0	0	0	0	0	0	0	0	0	0	0	0	0	0	0	0	0	0	0	0	0	0	0	0	0	0	0	0	0	0	0	0	0	0	0	0	0	0	0	0	0	0	0	0	0	0	1	0	0	0	0	0	0	0	0	0	0	0	0	0	0	0	37.01	FALSE	FALSE	FALSE	114	0.006
NDUFA9p.Asn128Tyr	NDUFA9	0.0055679634257102	0.00519858598461218	0	0.01670389027713	NA	NA	NA	NA	NA	NA	0.008026138946456957	0.009597850081581726	Tyr	Asn	TRUE	NA	1	0	0	0	0	0	0	0	0	0	0	0	0	0	0	0	0	0	0	0	0	0	0	0	0	0	0	0	0	0	0	0	0	0	0	0	0	0	0	0	0	0	0	0	0	0	0	0	0	0	1	0	0	0	0	0	0	0	0	0	0	0	0	0	0	0	36.54	FALSE	FALSE	FALSE	114	0.006
NDUFAF6p.Glu96Lys	NDUFAF6	0.0055679634257102	0.00519858598461218	0	0.01670389027713	NA	NA	NA	NA	NA	NA	0.008026138946456957	0.009597850081581726	Lys	Glu	TRUE	NA	1	0	0	0	0	0	0	0	0	0	0	0	0	0	0	0	0	0	0	0	0	0	0	0	0	0	0	0	0	0	0	0	0	0	0	0	0	0	0	0	0	0	0	0	0	0	0	0	0	0	1	0	0	0	0	0	0	0	0	0	0	0	0	0	0	0	36.53	FALSE	FALSE	FALSE	114	0.006
NDUFS1p.Tyr250Cys	NDUFS1	0.0055679634257102	0.00519858598461218	0	0.01670389027713	NA	NA	NA	NA	NA	NA	0.008026138946456957	0.009597850081581726	Cys	Tyr	TRUE	NA	1	0	0	0	0	0	0	0	0	0	0	0	0	0	0	0	0	0	0	0	0	0	0	0	0	0	0	0	0	0	0	0	0	0	0	0	0	0	0	0	0	0	0	0	0	0	0	0	0	0	1	0	0	0	0	0	0	0	0	0	0	0	0	0	0	0	37.08	FALSE	FALSE	FALSE	114	0.006
NDUFS5p.Val64Ter	NDUFS5	0.0055679634257102	0.00519858598461218	0	0.01670389027713	NA	NA	NA	NA	NA	NA	0.008026138946456957	0.009597850081581726	Ter	Val	FALSE	NA	1	0	0	0	0	0	0	0	0	0	0	0	0	0	0	0	0	0	0	0	0	0	0	0	0	0	0	0	0	0	0	0	0	0	0	0	0	0	0	0	0	0	0	0	0	0	0	0	0	0	1	0	0	0	0	0	0	0	0	0	0	0	0	0	0	0	36.42	FALSE	FALSE	FALSE	114	0.006
NDUFS8p.Ala100Val	NDUFS8	0.0055679634257102	0.00519858598461218	0	0.01670389027713	NA	NA	NA	NA	NA	NA	0.008026138946456957	0.009597850081581726	Val	Ala	FALSE	NA	1	0	0	0	0	0	0	0	0	0	0	0	0	0	0	0	0	0	0	0	0	0	0	0	0	0	0	0	0	0	0	0	0	0	0	0	0	0	0	0	0	0	0	0	0	0	0	0	0	0	1	0	0	0	0	0	0	0	0	0	0	0	0	0	0	0	36.54	FALSE	FALSE	FALSE	114	0.006
NDUFV2p.Tyr193Cys	NDUFV2	0.0055679634257102	0.00519858598461218	0	0.01670389027713	NA	NA	NA	NA	NA	NA	0.008026138946456957	0.009597850081581726	Cys	Tyr	TRUE	NA	1	0	0	0	0	0	0	0	0	0	0	0	0	0	0	0	0	0	0	0	0	0	0	0	0	0	0	0	0	0	0	0	0	0	0	0	0	0	0	0	0	0	0	0	0	0	0	0	0	0	1	0	0	0	0	0	0	0	0	0	0	0	0	0	0	0	36.28	FALSE	FALSE	FALSE	114	0.006
NEBp.His2872Gln	NEB	0.0055679634257102	0.00519858598461218	0	0.01670389027713	NA	NA	NA	NA	NA	NA	0.008026138946456957	0.009597850081581726	Gln	His	FALSE	NA	1	0	0	0	0	0	0	0	0	0	0	0	0	0	0	0	0	0	0	0	0	0	0	0	0	0	0	0	0	0	0	0	0	0	0	0	0	0	0	0	0	0	0	0	0	0	0	0	0	0	1	0	0	0	0	0	0	0	0	0	0	0	0	0	0	0	35.96	FALSE	FALSE	FALSE	114	0.006
NEBp.Lys7069Asn	NEB	0.0055679634257102	0.00519858598461218	0	0.01670389027713	NA	NA	NA	NA	NA	NA	0.008026138946456957	0.009597850081581726	Asn	Lys	FALSE	NA	1	0	0	0	0	0	0	0	0	0	0	0	0	0	0	0	0	0	0	0	0	0	0	0	0	0	0	0	0	0	0	0	0	0	0	0	0	0	0	0	0	0	0	0	0	0	0	0	0	0	1	0	0	0	0	0	0	0	0	0	0	0	0	0	0	0	37.68	FALSE	FALSE	FALSE	114	0.006
NEDD4Lp.Gly299Val	NEDD4L	0.0055679634257102	0.00519858598461218	0	0.01670389027713	NA	NA	NA	NA	NA	NA	0.008026138946456957	0.009597850081581726	Val	Gly	FALSE	NA	1	0	0	0	0	0	0	0	0	0	0	0	0	0	0	0	0	0	0	0	0	0	0	0	0	0	0	0	0	0	0	0	0	0	0	0	0	0	0	0	0	0	0	0	0	0	0	0	0	0	1	0	0	0	0	0	0	0	0	0	0	0	0	0	0	0	36.68	FALSE	FALSE	FALSE	114	0.006
NEDD4p.Lys473Glu	NEDD4	0.0055679634257102	0.00519858598461218	0	0.01670389027713	NA	NA	NA	NA	NA	NA	0.008026138946456957	0.009597850081581726	Glu	Lys	FALSE	NA	1	0	0	0	0	0	0	0	0	0	0	0	0	0	0	0	0	0	0	0	0	0	0	0	0	0	0	0	0	0	0	0	0	0	0	0	0	0	0	0	0	0	0	0	0	0	0	0	0	0	1	0	0	0	0	0	0	0	0	0	0	0	0	0	0	0	37.25	FALSE	FALSE	FALSE	114	0.006
NEDD9p.Arg341Met	NEDD9	0.0055679634257102	0.00519858598461218	0	0.01670389027713	NA	NA	NA	NA	NA	NA	0.008026138946456957	0.009597850081581726	Met	Arg	FALSE	NA	1	0	0	0	0	0	0	0	0	0	0	0	0	0	0	0	0	0	0	0	0	0	0	0	0	0	0	0	0	0	0	0	0	0	0	0	0	0	0	0	0	0	0	0	0	0	0	0	0	0	1	0	0	0	0	0	0	0	0	0	0	0	0	0	0	0	37.37	FALSE	FALSE	FALSE	114	0.006
NEFHp.Pro553Gln	NEFH	0.0055679634257102	0.00519858598461218	0	0.01670389027713	NA	NA	NA	NA	NA	NA	0.008026138946456957	0.009597850081581726	Gln	Pro	FALSE	NA	1	0	0	0	0	0	0	0	0	0	0	0	0	0	0	0	0	0	0	0	0	0	0	0	0	0	0	0	0	0	0	0	0	0	0	0	0	0	0	0	0	0	0	0	0	0	0	0	0	0	1	0	0	0	0	0	0	0	0	0	0	0	0	0	0	0	36.94	FALSE	FALSE	FALSE	114	0.006
NEFHp.Pro810Thr	NEFH	0.0055679634257102	0.00519858598461218	0	0.01670389027713	NA	NA	NA	NA	NA	NA	0.008026138946456957	0.009597850081581726	Thr	Pro	TRUE	NA	1	0	0	0	0	0	0	0	0	0	0	0	0	0	0	0	0	0	0	0	0	0	0	0	0	0	0	0	0	0	0	0	0	0	0	0	0	0	0	0	0	0	0	0	0	0	0	0	0	0	1	0	0	0	0	0	0	0	0	0	0	0	0	0	0	0	36.83	FALSE	FALSE	FALSE	114	0.006
NEIL3p.Asn555Ser	NEIL3	0.0055679634257102	0.00519858598461218	0	0.01670389027713	NA	NA	NA	NA	NA	NA	0.008026138946456957	0.009597850081581726	Ser	Asn	TRUE	NA	1	0	0	0	0	0	0	0	0	0	0	0	0	0	0	0	0	0	0	0	0	0	0	0	0	0	0	0	0	0	0	0	0	0	0	0	0	0	0	0	0	0	0	0	0	0	0	0	0	0	1	0	0	0	0	0	0	0	0	0	0	0	0	0	0	0	37.23	FALSE	FALSE	FALSE	114	0.006
NEK10p.Cys532Ser	NEK10	0.0055679634257102	0.00519858598461218	0	0.01670389027713	NA	NA	NA	NA	NA	NA	0.008026138946456957	0.009597850081581726	Ser	Cys	TRUE	NA	1	0	0	0	0	0	0	0	0	0	0	0	0	0	0	0	0	0	0	0	0	0	0	0	0	0	0	0	0	0	0	0	0	0	0	0	0	0	0	0	0	0	0	0	0	0	0	0	0	0	1	0	0	0	0	0	0	0	0	0	0	0	0	0	0	0	37.57	FALSE	FALSE	FALSE	114	0.006
NEK10p.Trp25Leu	NEK10	0.0055679634257102	0.00519858598461218	0	0.01670389027713	NA	NA	NA	NA	NA	NA	0.008026138946456957	0.009597850081581726	Leu	Trp	FALSE	NA	1	0	0	0	0	0	0	0	0	0	0	0	0	0	0	0	0	0	0	0	0	0	0	0	0	0	0	0	0	0	0	0	0	0	0	0	0	0	0	0	0	0	0	0	0	0	0	0	0	0	1	0	0	0	0	0	0	0	0	0	0	0	0	0	0	0	36.66	FALSE	FALSE	FALSE	114	0.006
NEK11p.Gly536Cys	NEK11	0.0055679634257102	0.00519858598461218	0	0.01670389027713	NA	NA	NA	NA	NA	NA	0.008026138946456957	0.009597850081581726	Cys	Gly	TRUE	NA	1	0	0	0	0	0	0	0	0	0	0	0	0	0	0	0	0	0	0	0	0	0	0	0	0	0	0	0	0	0	0	0	0	0	0	0	0	0	0	0	0	0	0	0	0	0	0	0	0	0	1	0	0	0	0	0	0	0	0	0	0	0	0	0	0	0	36.47	FALSE	FALSE	FALSE	114	0.006
NEK8p.Asp651Gly	NEK8	0.0055679634257102	0.00519858598461218	0	0.01670389027713	NA	NA	NA	NA	NA	NA	0.008026138946456957	0.009597850081581726	Gly	Asp	FALSE	NA	1	0	0	0	0	0	0	0	0	0	0	0	0	0	0	0	0	0	0	0	0	0	0	0	0	0	0	0	0	0	0	0	0	0	0	0	0	0	0	0	0	0	0	0	0	0	0	0	0	0	1	0	0	0	0	0	0	0	0	0	0	0	0	0	0	0	36.73	FALSE	FALSE	FALSE	114	0.006
NEO1p.Gly1403Trp	NEO1	0.0055679634257102	0.00519858598461218	0	0.01670389027713	NA	NA	NA	NA	NA	NA	0.008026138946456957	0.009597850081581726	Trp	Gly	FALSE	NA	1	0	0	0	0	0	0	0	0	0	0	0	0	0	0	0	0	0	0	0	0	0	0	0	0	0	0	0	0	0	0	0	0	0	0	0	0	0	0	0	0	0	0	0	0	0	0	0	0	0	1	0	0	0	0	0	0	0	0	0	0	0	0	0	0	0	36.91	FALSE	FALSE	FALSE	114	0.006
NESp.Leu1449Met	NES	0.0055679634257102	0.00519858598461218	0	0.01670389027713	NA	NA	NA	NA	NA	NA	0.008026138946456957	0.009597850081581726	Met	Leu	FALSE	NA	1	0	0	0	0	0	0	0	0	0	0	0	0	0	0	0	0	0	0	0	0	0	0	0	0	0	0	0	0	0	0	0	0	0	0	0	0	0	0	0	0	0	0	0	0	0	0	0	0	0	1	0	0	0	0	0	0	0	0	0	0	0	0	0	0	0	36.68	FALSE	FALSE	FALSE	114	0.006
NEU1p.Pro80Gln	NEU1	0.0055679634257102	0.00519858598461218	0	0.01670389027713	NA	NA	NA	NA	NA	NA	0.008026138946456957	0.009597850081581726	Gln	Pro	FALSE	NA	1	0	0	0	0	0	0	0	0	0	0	0	0	0	0	0	0	0	0	0	0	0	0	0	0	0	0	0	0	0	0	0	0	0	0	0	0	0	0	0	0	0	0	0	0	0	0	0	0	0	1	0	0	0	0	0	0	0	0	0	0	0	0	0	0	0	36.83	FALSE	FALSE	FALSE	114	0.006
NF1p.Lys1568Arg	NF1	0.0055679634257102	0.00519858598461218	0	0.01670389027713	NA	NA	NA	NA	NA	NA	0.008026138946456957	0.009597850081581726	Arg	Lys	TRUE	1	1	0	0	0	0	0	0	0	0	0	0	0	0	0	0	0	0	0	0	0	0	0	0	0	0	0	0	0	0	0	0	0	0	0	0	0	0	0	0	0	0	0	0	0	0	0	0	0	0	0	1	0	0	0	0	0	0	0	0	0	0	0	0	0	0	0	37.15	TRUE	FALSE	FALSE	114	0.006
NFAT5p.Gln1138Ter	NFAT5	0.0055679634257102	0.00519858598461218	0	0.01670389027713	NA	NA	NA	NA	NA	NA	0.008026138946456957	0.009597850081581726	Ter	Gln	FALSE	NA	1	0	0	0	0	0	0	0	0	0	0	0	0	0	0	0	0	0	0	0	0	0	0	0	0	0	0	0	0	0	0	0	0	0	0	0	0	0	0	0	0	0	0	0	0	0	0	0	0	0	1	0	0	0	0	0	0	0	0	0	0	0	0	0	0	0	37	FALSE	FALSE	FALSE	114	0.006
NFATC1p.Gly276Ser	NFATC1	0.0055679634257102	0.00519858598461218	0	0.01670389027713	NA	NA	NA	NA	NA	NA	0.008026138946456957	0.009597850081581726	Ser	Gly	TRUE	NA	1	0	0	0	0	0	0	0	0	0	0	0	0	0	0	0	0	0	0	0	0	0	0	0	0	0	0	0	0	0	0	0	0	0	0	0	0	0	0	0	0	0	0	0	0	0	0	0	0	0	1	0	0	0	0	0	0	0	0	0	0	0	0	0	0	0	37.18	FALSE	FALSE	FALSE	114	0.006
NFATC4p.Asp259Asn	NFATC4	0.0055679634257102	0.00519858598461218	0	0.01670389027713	NA	NA	NA	NA	NA	NA	0.008026138946456957	0.009597850081581726	Asn	Asp	FALSE	NA	1	0	0	0	0	0	0	0	0	0	0	0	0	0	0	0	0	0	0	0	0	0	0	0	0	0	0	0	0	0	0	0	0	0	0	0	0	0	0	0	0	0	0	0	0	0	0	0	0	0	1	0	0	0	0	0	0	0	0	0	0	0	0	0	0	0	36.75	FALSE	FALSE	FALSE	114	0.006
NFATC4p.Pro810Ala	NFATC4	0.0055679634257102	0.00519858598461218	0	0.01670389027713	NA	NA	NA	NA	NA	NA	0.008026138946456957	0.009597850081581726	Ala	Pro	FALSE	NA	1	0	0	0	0	0	0	0	0	0	0	0	0	0	0	0	0	0	0	0	0	0	0	0	0	0	0	0	0	0	0	0	0	0	0	0	0	0	0	0	0	0	0	0	0	0	0	0	0	0	1	0	0	0	0	0	0	0	0	0	0	0	0	0	0	0	37.27	FALSE	FALSE	FALSE	114	0.006
NFIAp.Pro239Arg	NFIA	0.0055679634257102	0.00519858598461218	0	0.01670389027713	NA	NA	NA	NA	NA	NA	0.008026138946456957	0.009597850081581726	Arg	Pro	TRUE	NA	1	0	0	0	0	0	0	0	0	0	0	0	0	0	0	0	0	0	0	0	0	0	0	0	0	0	0	0	0	0	0	0	0	0	0	0	0	0	0	0	0	0	0	0	0	0	0	0	0	0	1	0	0	0	0	0	0	0	0	0	0	0	0	0	0	0	36.18	FALSE	FALSE	FALSE	114	0.006
NFIXp.Glu17Asp	NFIX	0.0055679634257102	0.00519858598461218	0	0.01670389027713	NA	NA	NA	NA	NA	NA	0.008026138946456957	0.009597850081581726	Asp	Glu	FALSE	NA	1	0	0	0	0	0	0	0	0	0	0	0	0	0	0	0	0	0	0	0	0	0	0	0	0	0	0	0	0	0	0	0	0	0	0	0	0	0	0	0	0	0	0	0	0	0	0	0	0	0	1	0	0	0	0	0	0	0	0	0	0	0	0	0	0	0	36.94	FALSE	FALSE	FALSE	114	0.006
NFRKBp.Leu456Met	NFRKB	0.0055679634257102	0.00519858598461218	0	0.01670389027713	NA	NA	NA	NA	NA	NA	0.008026138946456957	0.009597850081581726	Met	Leu	FALSE	NA	1	0	0	0	0	0	0	0	0	0	0	0	0	0	0	0	0	0	0	0	0	0	0	0	0	0	0	0	0	0	0	0	0	0	0	0	0	0	0	0	0	0	0	0	0	0	0	0	0	0	1	0	0	0	0	0	0	0	0	0	0	0	0	0	0	0	36.6	FALSE	FALSE	FALSE	114	0.006
NFS1p.Pro262His	NFS1	0.0055679634257102	0.00519858598461218	0	0.01670389027713	NA	NA	NA	NA	NA	NA	0.008026138946456957	0.009597850081581726	His	Pro	TRUE	NA	1	0	0	0	0	0	0	0	0	0	0	0	0	0	0	0	0	0	0	0	0	0	0	0	0	0	0	0	0	0	0	0	0	0	0	0	0	0	0	0	0	0	0	0	0	0	0	0	0	0	1	0	0	0	0	0	0	0	0	0	0	0	0	0	0	0	36.71	FALSE	FALSE	FALSE	114	0.006
NGEFp.Glu336Gly	NGEF	0.0055679634257102	0.00519858598461218	0	0.01670389027713	NA	NA	NA	NA	NA	NA	0.008026138946456957	0.009597850081581726	Gly	Glu	FALSE	NA	1	0	0	0	0	0	0	0	0	0	0	0	0	0	0	0	0	0	0	0	0	0	0	0	0	0	0	0	0	0	0	0	0	0	0	0	0	0	0	0	0	0	0	0	0	0	0	0	0	0	1	0	0	0	0	0	0	0	0	0	0	0	0	0	0	0	36.16	FALSE	FALSE	FALSE	114	0.006
NGFRAP1p.Arg22Cys	NGFRAP1	0.0055679634257102	0.00519858598461218	0	0.01670389027713	NA	NA	NA	NA	NA	NA	0.008026138946456957	0.009597850081581726	Cys	Arg	TRUE	NA	1	0	0	0	0	0	0	0	0	0	0	0	0	0	0	0	0	0	0	0	0	0	0	0	0	0	0	0	0	0	0	0	0	0	0	0	0	0	0	0	0	0	0	0	0	0	0	0	0	0	1	0	0	0	0	0	0	0	0	0	0	0	0	0	0	0	37.47	FALSE	FALSE	FALSE	114	0.006
NGFRp.Gly112Cys	NGFR	0.0055679634257102	0.00519858598461218	0	0.01670389027713	NA	NA	NA	NA	NA	NA	0.008026138946456957	0.009597850081581726	Cys	Gly	TRUE	NA	1	0	0	0	0	0	0	0	0	0	0	0	0	0	0	0	0	0	0	0	0	0	0	0	0	0	0	0	0	0	0	0	0	0	0	0	0	0	0	0	0	0	0	0	0	0	0	0	0	0	1	0	0	0	0	0	0	0	0	0	0	0	0	0	0	0	36.95	FALSE	FALSE	FALSE	114	0.006
NGFp.Lys153Arg	NGF	0.0055679634257102	0.00519858598461218	0	0.01670389027713	NA	NA	NA	NA	NA	NA	0.008026138946456957	0.009597850081581726	Arg	Lys	TRUE	NA	1	0	0	0	0	0	0	0	0	0	0	0	0	0	0	0	0	0	0	0	0	0	0	0	0	0	0	0	0	0	0	0	0	0	0	0	0	0	0	0	0	0	0	0	0	0	0	0	0	0	1	0	0	0	0	0	0	0	0	0	0	0	0	0	0	0	36.9	FALSE	FALSE	FALSE	114	0.006
NHSL2p.Gly939Val	NHSL2	0.0055679634257102	0.00519858598461218	0	0.01670389027713	NA	NA	NA	NA	NA	NA	0.008026138946456957	0.009597850081581726	Val	Gly	FALSE	NA	1	0	0	0	0	0	0	0	0	0	0	0	0	0	0	0	0	0	0	0	0	0	0	0	0	0	0	0	0	0	0	0	0	0	0	0	0	0	0	0	0	0	0	0	0	0	0	0	0	0	1	0	0	0	0	0	0	0	0	0	0	0	0	0	0	0	36.22	FALSE	FALSE	FALSE	114	0.006
NHSL2p.Ile1036Leu	NHSL2	0.0055679634257102	0.00519858598461218	0	0.01670389027713	NA	NA	NA	NA	NA	NA	0.008026138946456957	0.009597850081581726	Leu	Ile	FALSE	NA	1	0	0	0	0	0	0	0	0	0	0	0	0	0	0	0	0	0	0	0	0	0	0	0	0	0	0	0	0	0	0	0	0	0	0	0	0	0	0	0	0	0	0	0	0	0	0	0	0	0	1	0	0	0	0	0	0	0	0	0	0	0	0	0	0	0	37.04	FALSE	FALSE	FALSE	114	0.006
NHSp.Pro528Ser	NHS	0.0055679634257102	0.00519858598461218	0	0.01670389027713	NA	NA	NA	NA	NA	NA	0.008026138946456957	0.009597850081581726	Ser	Pro	TRUE	NA	1	0	0	0	0	0	0	0	0	0	0	0	0	0	0	0	0	0	0	0	0	0	0	0	0	0	0	0	0	0	0	0	0	0	0	0	0	0	0	0	0	0	0	0	0	0	0	0	0	0	1	0	0	0	0	0	0	0	0	0	0	0	0	0	0	0	37.3	FALSE	FALSE	FALSE	114	0.006
NID1p.Thr863Ala	NID1	0.0055679634257102	0.00519858598461218	0	0.01670389027713	NA	NA	NA	NA	NA	NA	0.008026138946456957	0.009597850081581726	Ala	Thr	FALSE	NA	1	0	0	0	0	0	0	0	0	0	0	0	0	0	0	0	0	0	0	0	0	0	0	0	0	0	0	0	0	0	0	0	0	0	0	0	0	0	0	0	0	0	0	0	0	0	0	0	0	0	1	0	0	0	0	0	0	0	0	0	0	0	0	0	0	0	37.12	FALSE	FALSE	FALSE	114	0.006
NID2p.Lys366Ter	NID2	0.0055679634257102	0.00519858598461218	0	0.01670389027713	NA	NA	NA	NA	NA	NA	0.008026138946456957	0.009597850081581726	Ter	Lys	FALSE	NA	1	0	0	0	0	0	0	0	0	0	0	0	0	0	0	0	0	0	0	0	0	0	0	0	0	0	0	0	0	0	0	0	0	0	0	0	0	0	0	0	0	0	0	0	0	0	0	0	0	0	1	0	0	0	0	0	0	0	0	0	0	0	0	0	0	0	36.79	FALSE	FALSE	FALSE	114	0.006
NINLp.Leu379Met	NINL	0.0055679634257102	0.00519858598461218	0	0.01670389027713	NA	NA	NA	NA	NA	NA	0.008026138946456957	0.009597850081581726	Met	Leu	FALSE	NA	1	0	0	0	0	0	0	0	0	0	0	0	0	0	0	0	0	0	0	0	0	0	0	0	0	0	0	0	0	0	0	0	0	0	0	0	0	0	0	0	0	0	0	0	0	0	0	0	0	0	1	0	0	0	0	0	0	0	0	0	0	0	0	0	0	0	36.8	FALSE	FALSE	FALSE	114	0.006
NINp.Gly2027Arg	NIN	0.0055679634257102	0.00519858598461218	0	0.01670389027713	NA	NA	NA	NA	NA	NA	0.008026138946456957	0.009597850081581726	Arg	Gly	TRUE	1	1	0	0	0	0	0	0	0	0	0	0	0	0	0	0	0	0	0	0	0	0	0	0	0	0	0	0	0	0	0	0	0	0	0	0	0	0	0	0	0	0	0	0	0	0	0	0	0	0	0	1	0	0	0	0	0	0	0	0	0	0	0	0	0	0	0	36.33	FALSE	FALSE	FALSE	114	0.006
NIPA1p.Glu320Gln	NIPA1	0.0055679634257102	0.00519858598461218	0	0.01670389027713	NA	NA	NA	NA	NA	NA	0.008026138946456957	0.009597850081581726	Gln	Glu	FALSE	NA	1	0	0	0	0	0	0	0	0	0	0	0	0	0	0	0	0	0	0	0	0	0	0	0	0	0	0	0	0	0	0	0	0	0	0	0	0	0	0	0	0	0	0	0	0	0	0	0	0	0	1	0	0	0	0	0	0	0	0	0	0	0	0	0	0	0	37.09	FALSE	FALSE	FALSE	114	0.006
NIPAL3p.Ser264Leu	NIPAL3	0.0055679634257102	0.00519858598461218	0	0.01670389027713	NA	NA	NA	NA	NA	NA	0.008026138946456957	0.009597850081581726	Leu	Ser	FALSE	NA	1	0	0	0	0	0	0	0	0	0	0	0	0	0	0	0	0	0	0	0	0	0	0	0	0	0	0	0	0	0	0	0	0	0	0	0	0	0	0	0	0	0	0	0	0	0	0	0	0	0	1	0	0	0	0	0	0	0	0	0	0	0	0	0	0	0	37.05	FALSE	FALSE	FALSE	114	0.006
NIPBLp.Ile218Met	NIPBL	0.0055679634257102	0.00519858598461218	0	0.01670389027713	NA	NA	NA	NA	NA	NA	0.008026138946456957	0.009597850081581726	Met	Ile	FALSE	NA	1	0	0	0	0	0	0	0	0	0	0	0	0	0	0	0	0	0	0	0	0	0	0	0	0	0	0	0	0	0	0	0	0	0	0	0	0	0	0	0	0	0	0	0	0	0	0	0	0	0	1	0	0	0	0	0	0	0	0	0	0	0	0	0	0	0	36.05	FALSE	FALSE	FALSE	114	0.006
NIPBLp.Lys869Glu	NIPBL	0.0055679634257102	0.00519858598461218	0	0.01670389027713	NA	NA	NA	NA	NA	NA	0.008026138946456957	0.009597850081581726	Glu	Lys	FALSE	NA	1	0	0	0	0	0	0	0	0	0	0	0	0	0	0	0	0	0	0	0	0	0	0	0	0	0	0	0	0	0	0	0	0	0	0	0	0	0	0	0	0	0	0	0	0	0	0	0	0	0	1	0	0	0	0	0	0	0	0	0	0	0	0	0	0	0	36.33	FALSE	FALSE	FALSE	114	0.006
NIPSNAP3Ap.Ala11Val	NIPSNAP3A	0.0055679634257102	0.00519858598461218	0	0.01670389027713	NA	NA	NA	NA	NA	NA	0.008026138946456957	0.009597850081581726	Val	Ala	FALSE	NA	1	0	0	0	0	0	0	0	0	0	0	0	0	0	0	0	0	0	0	0	0	0	0	0	0	0	0	0	0	0	0	0	0	0	0	0	0	0	0	0	0	0	0	0	0	0	0	0	0	0	1	0	0	0	0	0	0	0	0	0	0	0	0	0	0	0	36.99	FALSE	FALSE	FALSE	114	0.006
NISCHp.Asp1417Asn	NISCH	0.0055679634257102	0.00519858598461218	0	0.01670389027713	NA	NA	NA	NA	NA	NA	0.008026138946456957	0.009597850081581726	Asn	Asp	FALSE	NA	1	0	0	0	0	0	0	0	0	0	0	0	0	0	0	0	0	0	0	0	0	0	0	0	0	0	0	0	0	0	0	0	0	0	0	0	0	0	0	0	0	0	0	0	0	0	0	0	0	0	1	0	0	0	0	0	0	0	0	0	0	0	0	0	0	0	37.02	FALSE	FALSE	FALSE	114	0.006
NISCHp.Glu665Ter	NISCH	0.0055679634257102	0.00519858598461218	0	0.01670389027713	NA	NA	NA	NA	NA	NA	0.008026138946456957	0.009597850081581726	Ter	Glu	FALSE	NA	1	0	0	0	0	0	0	0	0	0	0	0	0	0	0	0	0	0	0	0	0	0	0	0	0	0	0	0	0	0	0	0	0	0	0	0	0	0	0	0	0	0	0	0	0	0	0	0	0	0	1	0	0	0	0	0	0	0	0	0	0	0	0	0	0	0	36.68	FALSE	FALSE	FALSE	114	0.006
NKD1p.Arg238Cys	NKD1	0.0055679634257102	0.00519858598461218	0	0.01670389027713	NA	NA	NA	NA	NA	NA	0.008026138946456957	0.009597850081581726	Cys	Arg	TRUE	NA	1	0	0	0	0	0	0	0	0	0	0	0	0	0	0	0	0	0	0	0	0	0	0	0	0	0	0	0	0	0	0	0	0	0	0	0	0	0	0	0	0	0	0	0	0	0	0	0	0	0	1	0	0	0	0	0	0	0	0	0	0	0	0	0	0	0	37.47	FALSE	FALSE	FALSE	114	0.006
NKG7p.Met17Ile	NKG7	0.0055679634257102	0.00519858598461218	0	0.01670389027713	NA	NA	NA	NA	NA	NA	0.008026138946456957	0.009597850081581726	Ile	Met	FALSE	NA	1	0	0	0	0	0	0	0	0	0	0	0	0	0	0	0	0	0	0	0	0	0	0	0	0	0	0	0	0	0	0	0	0	0	0	0	0	0	0	0	0	0	0	0	0	0	0	0	0	0	1	0	0	0	0	0	0	0	0	0	0	0	0	0	0	0	37.06	FALSE	FALSE	FALSE	114	0.006
NKIRAS1p.Lys73Glu	NKIRAS1	0.0055679634257102	0.00519858598461218	0	0.01670389027713	NA	NA	NA	NA	NA	NA	0.008026138946456957	0.009597850081581726	Glu	Lys	FALSE	NA	1	0	0	0	0	0	0	0	0	0	0	0	0	0	0	0	0	0	0	0	0	0	0	0	0	0	0	0	0	0	0	0	0	0	0	0	0	0	0	0	0	0	0	0	0	0	0	0	0	0	1	0	0	0	0	0	0	0	0	0	0	0	0	0	0	0	36.35	FALSE	FALSE	FALSE	114	0.006
NKIRAS2p.Glu92Ter	NKIRAS2	0.0055679634257102	0.00519858598461218	0	0.01670389027713	NA	NA	NA	NA	NA	NA	0.008026138946456957	0.009597850081581726	Ter	Glu	FALSE	NA	1	0	0	0	0	0	0	0	0	0	0	0	0	0	0	0	0	0	0	0	0	0	0	0	0	0	0	0	0	0	0	0	0	0	0	0	0	0	0	0	0	0	0	0	0	0	0	0	0	0	1	0	0	0	0	0	0	0	0	0	0	0	0	0	0	0	36.91	FALSE	FALSE	FALSE	114	0.006
NKTRp.Ser235Tyr	NKTR	0.0055679634257102	0.00519858598461218	0	0.01670389027713	NA	NA	NA	NA	NA	NA	0.008026138946456957	0.009597850081581726	Tyr	Ser	TRUE	NA	1	0	0	0	0	0	0	0	0	0	0	0	0	0	0	0	0	0	0	0	0	0	0	0	0	0	0	0	0	0	0	0	0	0	0	0	0	0	0	0	0	0	0	0	0	0	0	0	0	0	1	0	0	0	0	0	0	0	0	0	0	0	0	0	0	0	36.3	FALSE	FALSE	FALSE	114	0.006
NKX2-1p.Lys193Glu	NKX2-1	0.0055679634257102	0.00519858598461218	0	0.01670389027713	NA	NA	NA	NA	NA	NA	0.008026138946456957	0.009597850081581726	Glu	Lys	FALSE	1	1	0	0	0	0	0	0	0	0	0	0	0	0	0	0	0	0	0	0	0	0	0	0	0	0	0	0	0	0	0	0	0	0	0	0	0	0	0	0	0	0	0	0	0	0	0	0	0	0	0	1	0	0	0	0	0	0	0	0	0	0	0	0	0	0	0	36.87	FALSE	FALSE	FALSE	114	0.006
NKX2-1p.Met170Ile	NKX2-1	0.0055679634257102	0.00519858598461218	0	0.01670389027713	NA	NA	NA	NA	NA	NA	0.008026138946456957	0.009597850081581726	Ile	Met	FALSE	1	1	0	0	0	0	0	0	0	0	0	0	0	0	0	0	0	0	0	0	0	0	0	0	0	0	0	0	0	0	0	0	0	0	0	0	0	0	0	0	0	0	0	0	0	0	0	0	0	0	0	1	0	0	0	0	0	0	0	0	0	0	0	0	0	0	0	36.88	FALSE	FALSE	FALSE	114	0.006
NLGN4Yp.Leu38Val	NLGN4Y	0.0055679634257102	0.00519858598461218	0	0.01670389027713	NA	NA	NA	NA	NA	NA	0.008026138946456957	0.009597850081581726	Val	Leu	FALSE	NA	1	0	0	0	0	0	0	0	0	0	0	0	0	0	0	0	0	0	0	0	0	0	0	0	0	0	0	0	0	0	0	0	0	0	0	0	0	0	0	0	0	0	0	0	0	0	0	0	0	0	1	0	0	0	0	0	0	0	0	0	0	0	0	0	0	0	36.68	FALSE	FALSE	FALSE	114	0.006
NLRC4p.Glu409Ter	NLRC4	0.0055679634257102	0.00519858598461218	0	0.01670389027713	NA	NA	NA	NA	NA	NA	0.008026138946456957	0.009597850081581726	Ter	Glu	FALSE	NA	1	0	0	0	0	0	0	0	0	0	0	0	0	0	0	0	0	0	0	0	0	0	0	0	0	0	0	0	0	0	0	0	0	0	0	0	0	0	0	0	0	0	0	0	0	0	0	0	0	0	1	0	0	0	0	0	0	0	0	0	0	0	0	0	0	0	37.08	FALSE	FALSE	FALSE	114	0.006
NLRC4p.Leu154Met	NLRC4	0.0055679634257102	0.00519858598461218	0	0.01670389027713	NA	NA	NA	NA	NA	NA	0.008026138946456957	0.009597850081581726	Met	Leu	FALSE	NA	1	0	0	0	0	0	0	0	0	0	0	0	0	0	0	0	0	0	0	0	0	0	0	0	0	0	0	0	0	0	0	0	0	0	0	0	0	0	0	0	0	0	0	0	0	0	0	0	0	0	1	0	0	0	0	0	0	0	0	0	0	0	0	0	0	0	36.97	FALSE	FALSE	FALSE	114	0.006
NLRC4p.Phe245Ser	NLRC4	0.0055679634257102	0.00519858598461218	0	0.01670389027713	NA	NA	NA	NA	NA	NA	0.008026138946456957	0.009597850081581726	Ser	Phe	TRUE	NA	1	0	0	0	0	0	0	0	0	0	0	0	0	0	0	0	0	0	0	0	0	0	0	0	0	0	0	0	0	0	0	0	0	0	0	0	0	0	0	0	0	0	0	0	0	0	0	0	0	0	1	0	0	0	0	0	0	0	0	0	0	0	0	0	0	0	37.7	FALSE	FALSE	FALSE	114	0.006
NLRP11p.Thr560Met	NLRP11	0.0055679634257102	0.00519858598461218	0	0.01670389027713	NA	NA	NA	NA	NA	NA	0.008026138946456957	0.009597850081581726	Met	Thr	FALSE	NA	1	0	0	0	0	0	0	0	0	0	0	0	0	0	0	0	0	0	0	0	0	0	0	0	0	0	0	0	0	0	0	0	0	0	0	0	0	0	0	0	0	0	0	0	0	0	0	0	0	0	1	0	0	0	0	0	0	0	0	0	0	0	0	0	0	0	37.87	FALSE	FALSE	FALSE	114	0.006
NLRP3p.Trp117Arg	NLRP3	0.0055679634257102	0.00519858598461218	0	0.01670389027713	NA	NA	NA	NA	NA	NA	0.008026138946456957	0.009597850081581726	Arg	Trp	TRUE	NA	1	0	0	0	0	0	0	0	0	0	0	0	0	0	0	0	0	0	0	0	0	0	0	0	0	0	0	0	0	0	0	0	0	0	0	0	0	0	0	0	0	0	0	0	0	0	0	0	0	0	1	0	0	0	0	0	0	0	0	0	0	0	0	0	0	0	36.93	FALSE	FALSE	FALSE	114	0.006
NLRP4p.Val677Ile	NLRP4	0.0055679634257102	0.00519858598461218	0	0.01670389027713	NA	NA	NA	NA	NA	NA	0.008026138946456957	0.009597850081581726	Ile	Val	FALSE	NA	1	0	0	0	0	0	0	0	0	0	0	0	0	0	0	0	0	0	0	0	0	0	0	0	0	0	0	0	0	0	0	0	0	0	0	0	0	0	0	0	0	0	0	0	0	0	0	0	0	0	1	0	0	0	0	0	0	0	0	0	0	0	0	0	0	0	36.83	FALSE	FALSE	FALSE	114	0.006
NLRP5p.Ala995Thr	NLRP5	0.0055679634257102	0.00519858598461218	0	0.01670389027713	NA	NA	NA	NA	NA	NA	0.008026138946456957	0.009597850081581726	Thr	Ala	TRUE	NA	1	0	0	0	0	0	0	0	0	0	0	0	0	0	0	0	0	0	0	0	0	0	0	0	0	0	0	0	0	0	0	0	0	0	0	0	0	0	0	0	0	0	0	0	0	0	0	0	0	0	1	0	0	0	0	0	0	0	0	0	0	0	0	0	0	0	37.93	FALSE	FALSE	FALSE	114	0.006
NLRP6p.Gly435Ala	NLRP6	0.0055679634257102	0.00519858598461218	0	0.01670389027713	NA	NA	NA	NA	NA	NA	0.008026138946456957	0.009597850081581726	Ala	Gly	FALSE	NA	1	0	0	0	0	0	0	0	0	0	0	0	0	0	0	0	0	0	0	0	0	0	0	0	0	0	0	0	0	0	0	0	0	0	0	0	0	0	0	0	0	0	0	0	0	0	0	0	0	0	1	0	0	0	0	0	0	0	0	0	0	0	0	0	0	0	36.59	FALSE	FALSE	FALSE	114	0.006
NLRP8p.Gly556Arg	NLRP8	0.0055679634257102	0.00519858598461218	0	0.01670389027713	NA	NA	NA	NA	NA	NA	0.008026138946456957	0.009597850081581726	Arg	Gly	TRUE	NA	1	0	0	0	0	0	0	0	0	0	0	0	0	0	0	0	0	0	0	0	0	0	0	0	0	0	0	0	0	0	0	0	0	0	0	0	0	0	0	0	0	0	0	0	0	0	0	0	0	0	1	0	0	0	0	0	0	0	0	0	0	0	0	0	0	0	37.16	FALSE	FALSE	FALSE	114	0.006
NMD3p.Leu403Val	NMD3	0.0055679634257102	0.00519858598461218	0	0.01670389027713	NA	NA	NA	NA	NA	NA	0.008026138946456957	0.009597850081581726	Val	Leu	FALSE	NA	1	0	0	0	0	0	0	0	0	0	0	0	0	0	0	0	0	0	0	0	0	0	0	0	0	0	0	0	0	0	0	0	0	0	0	0	0	0	0	0	0	0	0	0	0	0	0	0	0	0	1	0	0	0	0	0	0	0	0	0	0	0	0	0	0	0	37.36	FALSE	FALSE	FALSE	114	0.006
NMRK1p.Lys49Glu	NMRK1	0.0055679634257102	0.00519858598461218	0	0.01670389027713	NA	NA	NA	NA	NA	NA	0.008026138946456957	0.009597850081581726	Glu	Lys	FALSE	NA	1	0	0	0	0	0	0	0	0	0	0	0	0	0	0	0	0	0	0	0	0	0	0	0	0	0	0	0	0	0	0	0	0	0	0	0	0	0	0	0	0	0	0	0	0	0	0	0	0	0	1	0	0	0	0	0	0	0	0	0	0	0	0	0	0	0	36.69	FALSE	FALSE	FALSE	114	0.006
NNTp.Asp190Asn	NNT	0.0055679634257102	0.00519858598461218	0	0.01670389027713	NA	NA	NA	NA	NA	NA	0.008026138946456957	0.009597850081581726	Asn	Asp	FALSE	NA	1	0	0	0	0	0	0	0	0	0	0	0	0	0	0	0	0	0	0	0	0	0	0	0	0	0	0	0	0	0	0	0	0	0	0	0	0	0	0	0	0	0	0	0	0	0	0	0	0	0	1	0	0	0	0	0	0	0	0	0	0	0	0	0	0	0	36.24	FALSE	FALSE	FALSE	114	0.006
NOBOXp.Pro265Arg	NOBOX	0.0055679634257102	0.00519858598461218	0	0.01670389027713	NA	NA	NA	NA	NA	NA	0.008026138946456957	0.009597850081581726	Arg	Pro	TRUE	NA	1	0	0	0	0	0	0	0	0	0	0	0	0	0	0	0	0	0	0	0	0	0	0	0	0	0	0	0	0	0	0	0	0	0	0	0	0	0	0	0	0	0	0	0	0	0	0	0	0	0	1	0	0	0	0	0	0	0	0	0	0	0	0	0	0	0	37.01	FALSE	FALSE	FALSE	114	0.006
NOC2Lp.Ser713Ter	NOC2L	0.0055679634257102	0.00519858598461218	0	0.01670389027713	NA	NA	NA	NA	NA	NA	0.008026138946456957	0.009597850081581726	Ter	Ser	FALSE	NA	1	0	0	0	0	0	0	0	0	0	0	0	0	0	0	0	0	0	0	0	0	0	0	0	0	0	0	0	0	0	0	0	0	0	0	0	0	0	0	0	0	0	0	0	0	0	0	0	0	0	1	0	0	0	0	0	0	0	0	0	0	0	0	0	0	0	38.34	FALSE	FALSE	FALSE	114	0.006
NODALp.Pro268His	NODAL	0.0055679634257102	0.00519858598461218	0	0.01670389027713	NA	NA	NA	NA	NA	NA	0.008026138946456957	0.009597850081581726	His	Pro	TRUE	NA	1	0	0	0	0	0	0	0	0	0	0	0	0	0	0	0	0	0	0	0	0	0	0	0	0	0	0	0	0	0	0	0	0	0	0	0	0	0	0	0	0	0	0	0	0	0	0	0	0	0	1	0	0	0	0	0	0	0	0	0	0	0	0	0	0	0	37.02	FALSE	FALSE	FALSE	114	0.006
NOL6p.Pro1020Gln	NOL6	0.0055679634257102	0.00519858598461218	0	0.01670389027713	NA	NA	NA	NA	NA	NA	0.008026138946456957	0.009597850081581726	Gln	Pro	FALSE	NA	1	0	0	0	0	0	0	0	0	0	0	0	0	0	0	0	0	0	0	0	0	0	0	0	0	0	0	0	0	0	0	0	0	0	0	0	0	0	0	0	0	0	0	0	0	0	0	0	0	0	1	0	0	0	0	0	0	0	0	0	0	0	0	0	0	0	37.02	FALSE	FALSE	FALSE	114	0.006
NOL9p.Gln339Ter	NOL9	0.0055679634257102	0.00519858598461218	0	0.01670389027713	NA	NA	NA	NA	NA	NA	0.008026138946456957	0.009597850081581726	Ter	Gln	FALSE	NA	1	0	0	0	0	0	0	0	0	0	0	0	0	0	0	0	0	0	0	0	0	0	0	0	0	0	0	0	0	0	0	0	0	0	0	0	0	0	0	0	0	0	0	0	0	0	0	0	0	0	1	0	0	0	0	0	0	0	0	0	0	0	0	0	0	0	36.56	FALSE	FALSE	FALSE	114	0.006
NOMO1p.Ala503Ser	NOMO1	0.0055679634257102	0.00519858598461218	0	0.01670389027713	NA	NA	NA	NA	NA	NA	0.008026138946456957	0.009597850081581726	Ser	Ala	TRUE	NA	1	0	0	0	0	0	0	0	0	0	0	0	0	0	0	0	0	0	0	0	0	0	0	0	0	0	0	0	0	0	0	0	0	0	0	0	0	0	0	0	0	0	0	0	0	0	0	0	0	0	1	0	0	0	0	0	0	0	0	0	0	0	0	0	0	0	37.05	FALSE	FALSE	FALSE	114	0.006
NOTCH1p.Arg1982Leu	NOTCH1	0.0055679634257102	0.00519858598461218	0	0.01670389027713	NA	NA	NA	NA	NA	NA	0.008026138946456957	0.009597850081581726	Leu	Arg	FALSE	1	1	0	0	0	0	0	0	0	0	0	0	0	0	0	0	0	0	0	0	0	0	0	0	0	0	0	0	0	0	0	0	0	0	0	0	0	0	0	0	0	0	0	0	0	0	0	0	0	0	0	1	0	0	0	0	0	0	0	0	0	0	0	0	0	0	0	36.89	FALSE	FALSE	FALSE	114	0.006
NOTCH1p.Pro1862Gln	NOTCH1	0.0055679634257102	0.00519858598461218	0	0.01670389027713	NA	NA	NA	NA	NA	NA	0.008026138946456957	0.009597850081581726	Gln	Pro	FALSE	1	1	0	0	0	0	0	0	0	0	0	0	0	0	0	0	0	0	0	0	0	0	0	0	0	0	0	0	0	0	0	0	0	0	0	0	0	0	0	0	0	0	0	0	0	0	0	0	0	0	0	1	0	0	0	0	0	0	0	0	0	0	0	0	0	0	0	36.48	FALSE	FALSE	FALSE	114	0.006
NOTCH4p.Cys1170Arg	NOTCH4	0.0055679634257102	0.00519858598461218	0	0.01670389027713	NA	NA	NA	NA	NA	NA	0.008026138946456957	0.009597850081581726	Arg	Cys	TRUE	NA	1	0	0	0	0	0	0	0	0	0	0	0	0	0	0	0	0	0	0	0	0	0	0	0	0	0	0	0	0	0	0	0	0	0	0	0	0	0	0	0	0	0	0	0	0	0	0	0	0	0	1	0	0	0	0	0	0	0	0	0	0	0	0	0	0	0	36.91	FALSE	FALSE	FALSE	114	0.006
NOTCH4p.Thr1702Ile	NOTCH4	0.0055679634257102	0.00519858598461218	0	0.01670389027713	NA	NA	NA	NA	NA	NA	0.008026138946456957	0.009597850081581726	Ile	Thr	FALSE	NA	1	0	0	0	0	0	0	0	0	0	0	0	0	0	0	0	0	0	0	0	0	0	0	0	0	0	0	0	0	0	0	0	0	0	0	0	0	0	0	0	0	0	0	0	0	0	0	0	0	0	1	0	0	0	0	0	0	0	0	0	0	0	0	0	0	0	36.52	FALSE	FALSE	FALSE	114	0.006
NOVp.Gly136Trp	NOV	0.0055679634257102	0.00519858598461218	0	0.01670389027713	NA	NA	NA	NA	NA	NA	0.008026138946456957	0.009597850081581726	Trp	Gly	FALSE	NA	1	0	0	0	0	0	0	0	0	0	0	0	0	0	0	0	0	0	0	0	0	0	0	0	0	0	0	0	0	0	0	0	0	0	0	0	0	0	0	0	0	0	0	0	0	0	0	0	0	0	1	0	0	0	0	0	0	0	0	0	0	0	0	0	0	0	36.45	FALSE	FALSE	FALSE	114	0.006
NOX5p.Gly757Val	NOX5	0.0055679634257102	0.00519858598461218	0	0.01670389027713	NA	NA	NA	NA	NA	NA	0.008026138946456957	0.009597850081581726	Val	Gly	FALSE	NA	1	0	0	0	0	0	0	0	0	0	0	0	0	0	0	0	0	0	0	0	0	0	0	0	0	0	0	0	0	0	0	0	0	0	0	0	0	0	0	0	0	0	0	0	0	0	0	0	0	0	1	0	0	0	0	0	0	0	0	0	0	0	0	0	0	0	36.76	FALSE	FALSE	FALSE	114	0.006
NOXO1p.Arg116Leu	NOXO1	0.0055679634257102	0.00519858598461218	0	0.01670389027713	NA	NA	NA	NA	NA	NA	0.008026138946456957	0.009597850081581726	Leu	Arg	FALSE	NA	1	0	0	0	0	0	0	0	0	0	0	0	0	0	0	0	0	0	0	0	0	0	0	0	0	0	0	0	0	0	0	0	0	0	0	0	0	0	0	0	0	0	0	0	0	0	0	0	0	0	1	0	0	0	0	0	0	0	0	0	0	0	0	0	0	0	37.32	FALSE	FALSE	FALSE	114	0.006
NPAS1p.Gly266Val	NPAS1	0.0055679634257102	0.00519858598461218	0	0.01670389027713	NA	NA	NA	NA	NA	NA	0.008026138946456957	0.009597850081581726	Val	Gly	FALSE	NA	1	0	0	0	0	0	0	0	0	0	0	0	0	0	0	0	0	0	0	0	0	0	0	0	0	0	0	0	0	0	0	0	0	0	0	0	0	0	0	0	0	0	0	0	0	0	0	0	0	0	1	0	0	0	0	0	0	0	0	0	0	0	0	0	0	0	36.55	FALSE	FALSE	FALSE	114	0.006
NPAS2p.Pro115Ser	NPAS2	0.0055679634257102	0.00519858598461218	0	0.01670389027713	NA	NA	NA	NA	NA	NA	0.008026138946456957	0.009597850081581726	Ser	Pro	TRUE	NA	1	0	0	0	0	0	0	0	0	0	0	0	0	0	0	0	0	0	0	0	0	0	0	0	0	0	0	0	0	0	0	0	0	0	0	0	0	0	0	0	0	0	0	0	0	0	0	0	0	0	1	0	0	0	0	0	0	0	0	0	0	0	0	0	0	0	36.5	FALSE	FALSE	FALSE	114	0.006
NPATp.Cys1172Arg	NPAT	0.0055679634257102	0.00519858598461218	0	0.01670389027713	NA	NA	NA	NA	NA	NA	0.008026138946456957	0.009597850081581726	Arg	Cys	TRUE	NA	1	0	0	0	0	0	0	0	0	0	0	0	0	0	0	0	0	0	0	0	0	0	0	0	0	0	0	0	0	0	0	0	0	0	0	0	0	0	0	0	0	0	0	0	0	0	0	0	0	0	1	0	0	0	0	0	0	0	0	0	0	0	0	0	0	0	36.29	FALSE	FALSE	FALSE	114	0.006
NPBWR2p.Arg72Ser	NPBWR2	0.0055679634257102	0.00519858598461218	0	0.01670389027713	NA	NA	NA	NA	NA	NA	0.008026138946456957	0.009597850081581726	Ser	Arg	TRUE	NA	1	0	0	0	0	0	0	0	0	0	0	0	0	0	0	0	0	0	0	0	0	0	0	0	0	0	0	0	0	0	0	0	0	0	0	0	0	0	0	0	0	0	0	0	0	0	0	0	0	0	1	0	0	0	0	0	0	0	0	0	0	0	0	0	0	0	37	FALSE	FALSE	FALSE	114	0.006
NPC1L1p.Ala461Glu	NPC1L1	0.0055679634257102	0.00519858598461218	0	0.01670389027713	NA	NA	NA	NA	NA	NA	0.008026138946456957	0.009597850081581726	Glu	Ala	FALSE	NA	1	0	0	0	0	0	0	0	0	0	0	0	0	0	0	0	0	0	0	0	0	0	0	0	0	0	0	0	0	0	0	0	0	0	0	0	0	0	0	0	0	0	0	0	0	0	0	0	0	0	1	0	0	0	0	0	0	0	0	0	0	0	0	0	0	0	37.3	FALSE	FALSE	FALSE	114	0.006
NPC1L1p.Pro474Leu	NPC1L1	0.0055679634257102	0.00519858598461218	0	0.01670389027713	NA	NA	NA	NA	NA	NA	0.008026138946456957	0.009597850081581726	Leu	Pro	FALSE	NA	1	0	0	0	0	0	0	0	0	0	0	0	0	0	0	0	0	0	0	0	0	0	0	0	0	0	0	0	0	0	0	0	0	0	0	0	0	0	0	0	0	0	0	0	0	0	0	0	0	0	1	0	0	0	0	0	0	0	0	0	0	0	0	0	0	0	36.46	FALSE	FALSE	FALSE	114	0.006
NPEPPSp.Ile61Met	NPEPPS	0.0055679634257102	0.00519858598461218	0	0.01670389027713	NA	NA	NA	NA	NA	NA	0.008026138946456957	0.009597850081581726	Met	Ile	FALSE	NA	1	0	0	0	0	0	0	0	0	0	0	0	0	0	0	0	0	0	0	0	0	0	0	0	0	0	0	0	0	0	0	0	0	0	0	0	0	0	0	0	0	0	0	0	0	0	0	0	0	0	1	0	0	0	0	0	0	0	0	0	0	0	0	0	0	0	36.34	FALSE	FALSE	FALSE	114	0.006
NPFFR2p.Asn439Ser	NPFFR2	0.0055679634257102	0.00519858598461218	0	0.01670389027713	NA	NA	NA	NA	NA	NA	0.008026138946456957	0.009597850081581726	Ser	Asn	TRUE	NA	1	0	0	0	0	0	0	0	0	0	0	0	0	0	0	0	0	0	0	0	0	0	0	0	0	0	0	0	0	0	0	0	0	0	0	0	0	0	0	0	0	0	0	0	0	0	0	0	0	0	1	0	0	0	0	0	0	0	0	0	0	0	0	0	0	0	36.49	FALSE	FALSE	FALSE	114	0.006
NPHP4p.Lys1086Asn	NPHP4	0.0055679634257102	0.00519858598461218	0	0.01670389027713	NA	NA	NA	NA	NA	NA	0.008026138946456957	0.009597850081581726	Asn	Lys	FALSE	NA	1	0	0	0	0	0	0	0	0	0	0	0	0	0	0	0	0	0	0	0	0	0	0	0	0	0	0	0	0	0	0	0	0	0	0	0	0	0	0	0	0	0	0	0	0	0	0	0	0	0	1	0	0	0	0	0	0	0	0	0	0	0	0	0	0	0	37.02	FALSE	FALSE	FALSE	114	0.006
NPHS1p.Ala107Glu	NPHS1	0.0055679634257102	0.00519858598461218	0	0.01670389027713	NA	NA	NA	NA	NA	NA	0.008026138946456957	0.009597850081581726	Glu	Ala	FALSE	NA	1	0	0	0	0	0	0	0	0	0	0	0	0	0	0	0	0	0	0	0	0	0	0	0	0	0	0	0	0	0	0	0	0	0	0	0	0	0	0	0	0	0	0	0	0	0	0	0	0	0	1	0	0	0	0	0	0	0	0	0	0	0	0	0	0	0	37.38	FALSE	FALSE	FALSE	114	0.006
NPHS1p.Ala813Thr	NPHS1	0.0055679634257102	0.00519858598461218	0	0.01670389027713	NA	NA	NA	NA	NA	NA	0.008026138946456957	0.009597850081581726	Thr	Ala	TRUE	NA	1	0	0	0	0	0	0	0	0	0	0	0	0	0	0	0	0	0	0	0	0	0	0	0	0	0	0	0	0	0	0	0	0	0	0	0	0	0	0	0	0	0	0	0	0	0	0	0	0	0	1	0	0	0	0	0	0	0	0	0	0	0	0	0	0	0	36.25	FALSE	FALSE	FALSE	114	0.006
NPM3p.Arg123Leu	NPM3	0.0055679634257102	0.00519858598461218	0	0.01670389027713	NA	NA	NA	NA	NA	NA	0.008026138946456957	0.009597850081581726	Leu	Arg	FALSE	NA	1	0	0	0	0	0	0	0	0	0	0	0	0	0	0	0	0	0	0	0	0	0	0	0	0	0	0	0	0	0	0	0	0	0	0	0	0	0	0	0	0	0	0	0	0	0	0	0	0	0	1	0	0	0	0	0	0	0	0	0	0	0	0	0	0	0	36.05	FALSE	FALSE	FALSE	114	0.006
NPR1p.Arg764Gln	NPR1	0.0055679634257102	0.00519858598461218	0	0.01670389027713	NA	NA	NA	NA	NA	NA	0.008026138946456957	0.009597850081581726	Gln	Arg	FALSE	NA	1	0	0	0	0	0	0	0	0	0	0	0	0	0	0	0	0	0	0	0	0	0	0	0	0	0	0	0	0	0	0	0	0	0	0	0	0	0	0	0	0	0	0	0	0	0	0	0	0	0	1	0	0	0	0	0	0	0	0	0	0	0	0	0	0	0	36.71	FALSE	FALSE	FALSE	114	0.006
NPR1p.Arg802His	NPR1	0.0055679634257102	0.00519858598461218	0	0.01670389027713	NA	NA	NA	NA	NA	NA	0.008026138946456957	0.009597850081581726	His	Arg	TRUE	NA	1	0	0	0	0	0	0	0	0	0	0	0	0	0	0	0	0	0	0	0	0	0	0	0	0	0	0	0	0	0	0	0	0	0	0	0	0	0	0	0	0	0	0	0	0	0	0	0	0	0	1	0	0	0	0	0	0	0	0	0	0	0	0	0	0	0	36.72	FALSE	FALSE	FALSE	114	0.006
NPRL2p.Glu151Lys	NPRL2	0.0055679634257102	0.00519858598461218	0	0.01670389027713	NA	NA	NA	NA	NA	NA	0.008026138946456957	0.009597850081581726	Lys	Glu	TRUE	NA	1	0	0	0	0	0	0	0	0	0	0	0	0	0	0	0	0	0	0	0	0	0	0	0	0	0	0	0	0	0	0	0	0	0	0	0	0	0	0	0	0	0	0	0	0	0	0	0	0	0	1	0	0	0	0	0	0	0	0	0	0	0	0	0	0	0	36.77	FALSE	FALSE	TRUE	114	0.006
NPSR1p.Thr18Met	NPSR1	0.0055679634257102	0.00519858598461218	0	0.01670389027713	NA	NA	NA	NA	NA	NA	0.008026138946456957	0.009597850081581726	Met	Thr	FALSE	NA	1	0	0	0	0	0	0	0	0	0	0	0	0	0	0	0	0	0	0	0	0	0	0	0	0	0	0	0	0	0	0	0	0	0	0	0	0	0	0	0	0	0	0	0	0	0	0	0	0	0	1	0	0	0	0	0	0	0	0	0	0	0	0	0	0	0	36.82	FALSE	FALSE	FALSE	114	0.006
NR0B1p.Gly119Trp	NR0B1	0.0055679634257102	0.00519858598461218	0	0.01670389027713	NA	NA	NA	NA	NA	NA	0.008026138946456957	0.009597850081581726	Trp	Gly	FALSE	NA	1	0	0	0	0	0	0	0	0	0	0	0	0	0	0	0	0	0	0	0	0	0	0	0	0	0	0	0	0	0	0	0	0	0	0	0	0	0	0	0	0	0	0	0	0	0	0	0	0	0	1	0	0	0	0	0	0	0	0	0	0	0	0	0	0	0	36.8	FALSE	FALSE	FALSE	114	0.006
NR2C2p.Gln110His	NR2C2	0.0055679634257102	0.00519858598461218	0	0.01670389027713	NA	NA	NA	NA	NA	NA	0.008026138946456957	0.009597850081581726	His	Gln	TRUE	NA	1	0	0	0	0	0	0	0	0	0	0	0	0	0	0	0	0	0	0	0	0	0	0	0	0	0	0	0	0	0	0	0	0	0	0	0	0	0	0	0	0	0	0	0	0	0	0	0	0	0	1	0	0	0	0	0	0	0	0	0	0	0	0	0	0	0	37.28	FALSE	FALSE	FALSE	114	0.006
NR4A2p.Gly460Asp	NR4A2	0.0055679634257102	0.00519858598461218	0	0.01670389027713	NA	NA	NA	NA	NA	NA	0.008026138946456957	0.009597850081581726	Asp	Gly	FALSE	NA	1	0	0	0	0	0	0	0	0	0	0	0	0	0	0	0	0	0	0	0	0	0	0	0	0	0	0	0	0	0	0	0	0	0	0	0	0	0	0	0	0	0	0	0	0	0	0	0	0	0	1	0	0	0	0	0	0	0	0	0	0	0	0	0	0	0	36.53	FALSE	FALSE	FALSE	114	0.006
NR4A3p.Cys320Ter	NR4A3	0.0055679634257102	0.00519858598461218	0	0.01670389027713	NA	NA	NA	NA	NA	NA	0.008026138946456957	0.009597850081581726	Ter	Cys	FALSE	1	1	0	0	0	0	0	0	0	0	0	0	0	0	0	0	0	0	0	0	0	0	0	0	0	0	0	0	0	0	0	0	0	0	0	0	0	0	0	0	0	0	0	0	0	0	0	0	0	0	0	1	0	0	0	0	0	0	0	0	0	0	0	0	0	0	0	36.72	FALSE	FALSE	FALSE	114	0.006
NRAPp.Glu192Ter	NRAP	0.0055679634257102	0.00519858598461218	0	0.01670389027713	NA	NA	NA	NA	NA	NA	0.008026138946456957	0.009597850081581726	Ter	Glu	FALSE	NA	1	0	0	0	0	0	0	0	0	0	0	0	0	0	0	0	0	0	0	0	0	0	0	0	0	0	0	0	0	0	0	0	0	0	0	0	0	0	0	0	0	0	0	0	0	0	0	0	0	0	1	0	0	0	0	0	0	0	0	0	0	0	0	0	0	0	37.26	FALSE	FALSE	FALSE	114	0.006
NRBP1p.Glu249Ter	NRBP1	0.0055679634257102	0.00519858598461218	0	0.01670389027713	NA	NA	NA	NA	NA	NA	0.008026138946456957	0.009597850081581726	Ter	Glu	FALSE	NA	1	0	0	0	0	0	0	0	0	0	0	0	0	0	0	0	0	0	0	0	0	0	0	0	0	0	0	0	0	0	0	0	0	0	0	0	0	0	0	0	0	0	0	0	0	0	0	0	0	0	1	0	0	0	0	0	0	0	0	0	0	0	0	0	0	0	36.61	FALSE	FALSE	FALSE	114	0.006
NRG2p.Gln297Ter	NRG2	0.0055679634257102	0.00519858598461218	0	0.01670389027713	NA	NA	NA	NA	NA	NA	0.008026138946456957	0.009597850081581726	Ter	Gln	FALSE	NA	1	0	0	0	0	0	0	0	0	0	0	0	0	0	0	0	0	0	0	0	0	0	0	0	0	0	0	0	0	0	0	0	0	0	0	0	0	0	0	0	0	0	0	0	0	0	0	0	0	0	1	0	0	0	0	0	0	0	0	0	0	0	0	0	0	0	36.33	FALSE	FALSE	FALSE	114	0.006
NRG2p.Pro550Gln	NRG2	0.0055679634257102	0.00519858598461218	0	0.01670389027713	NA	NA	NA	NA	NA	NA	0.008026138946456957	0.009597850081581726	Gln	Pro	FALSE	NA	1	0	0	0	0	0	0	0	0	0	0	0	0	0	0	0	0	0	0	0	0	0	0	0	0	0	0	0	0	0	0	0	0	0	0	0	0	0	0	0	0	0	0	0	0	0	0	0	0	0	1	0	0	0	0	0	0	0	0	0	0	0	0	0	0	0	36.3	FALSE	FALSE	FALSE	114	0.006
NRP1p.Gly655Asp	NRP1	0.0055679634257102	0.00519858598461218	0	0.01670389027713	NA	NA	NA	NA	NA	NA	0.008026138946456957	0.009597850081581726	Asp	Gly	FALSE	NA	1	0	0	0	0	0	0	0	0	0	0	0	0	0	0	0	0	0	0	0	0	0	0	0	0	0	0	0	0	0	0	0	0	0	0	0	0	0	0	0	0	0	0	0	0	0	0	0	0	0	1	0	0	0	0	0	0	0	0	0	0	0	0	0	0	0	35.96	FALSE	FALSE	FALSE	114	0.006
NRP1p.Val421Ala	NRP1	0.0055679634257102	0.00519858598461218	0	0.01670389027713	NA	NA	NA	NA	NA	NA	0.008026138946456957	0.009597850081581726	Ala	Val	FALSE	NA	1	0	0	0	0	0	0	0	0	0	0	0	0	0	0	0	0	0	0	0	0	0	0	0	0	0	0	0	0	0	0	0	0	0	0	0	0	0	0	0	0	0	0	0	0	0	0	0	0	0	1	0	0	0	0	0	0	0	0	0	0	0	0	0	0	0	36.56	FALSE	FALSE	FALSE	114	0.006
NRP2p.Gln345His	NRP2	0.0055679634257102	0.00519858598461218	0	0.01670389027713	NA	NA	NA	NA	NA	NA	0.008026138946456957	0.009597850081581726	His	Gln	TRUE	NA	1	0	0	0	0	0	0	0	0	0	0	0	0	0	0	0	0	0	0	0	0	0	0	0	0	0	0	0	0	0	0	0	0	0	0	0	0	0	0	0	0	0	0	0	0	0	0	0	0	0	1	0	0	0	0	0	0	0	0	0	0	0	0	0	0	0	36.94	FALSE	FALSE	FALSE	114	0.006
NRROSp.Leu210Ile	NRROS	0.0055679634257102	0.00519858598461218	0	0.01670389027713	NA	NA	NA	NA	NA	NA	0.008026138946456957	0.009597850081581726	Ile	Leu	FALSE	NA	1	0	0	0	0	0	0	0	0	0	0	0	0	0	0	0	0	0	0	0	0	0	0	0	0	0	0	0	0	0	0	0	0	0	0	0	0	0	0	0	0	0	0	0	0	0	0	0	0	0	1	0	0	0	0	0	0	0	0	0	0	0	0	0	0	0	37.01	FALSE	FALSE	FALSE	114	0.006
NRXN1p.Ala1461Gly	NRXN1	0.0055679634257102	0.00519858598461218	0	0.01670389027713	NA	NA	NA	NA	NA	NA	0.008026138946456957	0.009597850081581726	Gly	Ala	FALSE	NA	1	0	0	0	0	0	0	0	0	0	0	0	0	0	0	0	0	0	0	0	0	0	0	0	0	0	0	0	0	0	0	0	0	0	0	0	0	0	0	0	0	0	0	0	0	0	0	0	0	0	1	0	0	0	0	0	0	0	0	0	0	0	0	0	0	0	35.86	FALSE	FALSE	FALSE	114	0.006
NRXN1p.Trp137Leu	NRXN1	0.0055679634257102	0.00519858598461218	0	0.01670389027713	NA	NA	NA	NA	NA	NA	0.008026138946456957	0.009597850081581726	Leu	Trp	FALSE	NA	1	0	0	0	0	0	0	0	0	0	0	0	0	0	0	0	0	0	0	0	0	0	0	0	0	0	0	0	0	0	0	0	0	0	0	0	0	0	0	0	0	0	0	0	0	0	0	0	0	0	1	0	0	0	0	0	0	0	0	0	0	0	0	0	0	0	37.21	FALSE	FALSE	FALSE	114	0.006
NRXN1p.Trp735Cys	NRXN1	0.0055679634257102	0.00519858598461218	0	0.01670389027713	NA	NA	NA	NA	NA	NA	0.008026138946456957	0.009597850081581726	Cys	Trp	TRUE	NA	1	0	0	0	0	0	0	0	0	0	0	0	0	0	0	0	0	0	0	0	0	0	0	0	0	0	0	0	0	0	0	0	0	0	0	0	0	0	0	0	0	0	0	0	0	0	0	0	0	0	1	0	0	0	0	0	0	0	0	0	0	0	0	0	0	0	36.34	FALSE	FALSE	FALSE	114	0.006
NRXN2p.Gly1298Val	NRXN2	0.0055679634257102	0.00519858598461218	0	0.01670389027713	NA	NA	NA	NA	NA	NA	0.008026138946456957	0.009597850081581726	Val	Gly	FALSE	NA	1	0	0	0	0	0	0	0	0	0	0	0	0	0	0	0	0	0	0	0	0	0	0	0	0	0	0	0	0	0	0	0	0	0	0	0	0	0	0	0	0	0	0	0	0	0	0	0	0	0	1	0	0	0	0	0	0	0	0	0	0	0	0	0	0	0	36.88	FALSE	FALSE	FALSE	114	0.006
NRXN2p.Val1110Ile	NRXN2	0.0055679634257102	0.00519858598461218	0	0.01670389027713	NA	NA	NA	NA	NA	NA	0.008026138946456957	0.009597850081581726	Ile	Val	FALSE	NA	1	0	0	0	0	0	0	0	0	0	0	0	0	0	0	0	0	0	0	0	0	0	0	0	0	0	0	0	0	0	0	0	0	0	0	0	0	0	0	0	0	0	0	0	0	0	0	0	0	0	1	0	0	0	0	0	0	0	0	0	0	0	0	0	0	0	37.33	FALSE	FALSE	FALSE	114	0.006
NRXN3p.Ile775Leu	NRXN3	0.0055679634257102	0.00519858598461218	0	0.01670389027713	NA	NA	NA	NA	NA	NA	0.008026138946456957	0.009597850081581726	Leu	Ile	FALSE	NA	1	0	0	0	0	0	0	0	0	0	0	0	0	0	0	0	0	0	0	0	0	0	0	0	0	0	0	0	0	0	0	0	0	0	0	0	0	0	0	0	0	0	0	0	0	0	0	0	0	0	1	0	0	0	0	0	0	0	0	0	0	0	0	0	0	0	36.89	FALSE	FALSE	FALSE	114	0.006
NSD1p.Asn1488Ser	NSD1	0.0055679634257102	0.00519858598461218	0	0.01670389027713	NA	NA	NA	NA	NA	NA	0.008026138946456957	0.009597850081581726	Ser	Asn	TRUE	1	1	0	0	0	0	0	0	0	0	0	0	0	0	0	0	0	0	0	0	0	0	0	0	0	0	0	0	0	0	0	0	0	0	0	0	0	0	0	0	0	0	0	0	0	0	0	0	0	0	0	1	0	0	0	0	0	0	0	0	0	0	0	0	0	0	0	36.72	FALSE	FALSE	FALSE	114	0.006
NSMAFp.Val555Gly	NSMAF	0.0055679634257102	0.00519858598461218	0	0.01670389027713	NA	NA	NA	NA	NA	NA	0.008026138946456957	0.009597850081581726	Gly	Val	FALSE	NA	1	0	0	0	0	0	0	0	0	0	0	0	0	0	0	0	0	0	0	0	0	0	0	0	0	0	0	0	0	0	0	0	0	0	0	0	0	0	0	0	0	0	0	0	0	0	0	0	0	0	1	0	0	0	0	0	0	0	0	0	0	0	0	0	0	0	37.94	FALSE	FALSE	FALSE	114	0.006
NSUN6p.Gly330Ter	NSUN6	0.0055679634257102	0.00519858598461218	0	0.01670389027713	NA	NA	NA	NA	NA	NA	0.008026138946456957	0.009597850081581726	Ter	Gly	FALSE	NA	1	0	0	0	0	0	0	0	0	0	0	0	0	0	0	0	0	0	0	0	0	0	0	0	0	0	0	0	0	0	0	0	0	0	0	0	0	0	0	0	0	0	0	0	0	0	0	0	0	0	1	0	0	0	0	0	0	0	0	0	0	0	0	0	0	0	37.12	FALSE	FALSE	FALSE	114	0.006
NSUN7p.Ile184Val	NSUN7	0.0055679634257102	0.00519858598461218	0	0.01670389027713	NA	NA	NA	NA	NA	NA	0.008026138946456957	0.009597850081581726	Val	Ile	FALSE	NA	1	0	0	0	0	0	0	0	0	0	0	0	0	0	0	0	0	0	0	0	0	0	0	0	0	0	0	0	0	0	0	0	0	0	0	0	0	0	0	0	0	0	0	0	0	0	0	0	0	0	1	0	0	0	0	0	0	0	0	0	0	0	0	0	0	0	36.94	FALSE	FALSE	FALSE	114	0.006
NT5C1Ap.Glu66Ter	NT5C1A	0.0055679634257102	0.00519858598461218	0	0.01670389027713	NA	NA	NA	NA	NA	NA	0.008026138946456957	0.009597850081581726	Ter	Glu	FALSE	NA	1	0	0	0	0	0	0	0	0	0	0	0	0	0	0	0	0	0	0	0	0	0	0	0	0	0	0	0	0	0	0	0	0	0	0	0	0	0	0	0	0	0	0	0	0	0	0	0	0	0	1	0	0	0	0	0	0	0	0	0	0	0	0	0	0	0	37.1	FALSE	FALSE	FALSE	114	0.006
NT5C1Bp.Ile326Val	NT5C1B	0.0055679634257102	0.00519858598461218	0	0.01670389027713	NA	NA	NA	NA	NA	NA	0.008026138946456957	0.009597850081581726	Val	Ile	FALSE	NA	1	0	0	0	0	0	0	0	0	0	0	0	0	0	0	0	0	0	0	0	0	0	0	0	0	0	0	0	0	0	0	0	0	0	0	0	0	0	0	0	0	0	0	0	0	0	0	0	0	0	1	0	0	0	0	0	0	0	0	0	0	0	0	0	0	0	36.33	FALSE	FALSE	FALSE	114	0.006
NT5C3Ap.Thr260Ile	NT5C3A	0.0055679634257102	0.00519858598461218	0	0.01670389027713	NA	NA	NA	NA	NA	NA	0.008026138946456957	0.009597850081581726	Ile	Thr	FALSE	NA	1	0	0	0	0	0	0	0	0	0	0	0	0	0	0	0	0	0	0	0	0	0	0	0	0	0	0	0	0	0	0	0	0	0	0	0	0	0	0	0	0	0	0	0	0	0	0	0	0	0	1	0	0	0	0	0	0	0	0	0	0	0	0	0	0	0	37.33	FALSE	FALSE	FALSE	114	0.006
NTN4p.Asp111Glu	NTN4	0.0055679634257102	0.00519858598461218	0	0.01670389027713	NA	NA	NA	NA	NA	NA	0.008026138946456957	0.009597850081581726	Glu	Asp	FALSE	NA	1	0	0	0	0	0	0	0	0	0	0	0	0	0	0	0	0	0	0	0	0	0	0	0	0	0	0	0	0	0	0	0	0	0	0	0	0	0	0	0	0	0	0	0	0	0	0	0	0	0	1	0	0	0	0	0	0	0	0	0	0	0	0	0	0	0	36.37	FALSE	FALSE	FALSE	114	0.006
NTN4p.Pro309Thr	NTN4	0.0055679634257102	0.00519858598461218	0	0.01670389027713	NA	NA	NA	NA	NA	NA	0.008026138946456957	0.009597850081581726	Thr	Pro	TRUE	NA	1	0	0	0	0	0	0	0	0	0	0	0	0	0	0	0	0	0	0	0	0	0	0	0	0	0	0	0	0	0	0	0	0	0	0	0	0	0	0	0	0	0	0	0	0	0	0	0	0	0	1	0	0	0	0	0	0	0	0	0	0	0	0	0	0	0	36.72	FALSE	FALSE	FALSE	114	0.006
NTNG2p.Arg114Leu	NTNG2	0.0055679634257102	0.00519858598461218	0	0.01670389027713	NA	NA	NA	NA	NA	NA	0.008026138946456957	0.009597850081581726	Leu	Arg	FALSE	NA	1	0	0	0	0	0	0	0	0	0	0	0	0	0	0	0	0	0	0	0	0	0	0	0	0	0	0	0	0	0	0	0	0	0	0	0	0	0	0	0	0	0	0	0	0	0	0	0	0	0	1	0	0	0	0	0	0	0	0	0	0	0	0	0	0	0	37.33	FALSE	FALSE	FALSE	114	0.006
NTRK3p.Asn294Thr	NTRK3	0.0055679634257102	0.00519858598461218	0	0.01670389027713	NA	NA	NA	NA	NA	NA	0.008026138946456957	0.009597850081581726	Thr	Asn	TRUE	1	1	0	0	0	0	0	0	0	0	0	0	0	0	0	0	0	0	0	0	0	0	0	0	0	0	0	0	0	0	0	0	0	0	0	0	0	0	0	0	0	0	0	0	0	0	0	0	0	0	0	1	0	0	0	0	0	0	0	0	0	0	0	0	0	0	0	37.29	TRUE	FALSE	FALSE	114	0.006
NTSR2p.Pro187Ser	NTSR2	0.0055679634257102	0.00519858598461218	0	0.01670389027713	NA	NA	NA	NA	NA	NA	0.008026138946456957	0.009597850081581726	Ser	Pro	TRUE	NA	1	0	0	0	0	0	0	0	0	0	0	0	0	0	0	0	0	0	0	0	0	0	0	0	0	0	0	0	0	0	0	0	0	0	0	0	0	0	0	0	0	0	0	0	0	0	0	0	0	0	1	0	0	0	0	0	0	0	0	0	0	0	0	0	0	0	36.69	FALSE	FALSE	FALSE	114	0.006
NUAK2p.Glu345Ter	NUAK2	0.0055679634257102	0.00519858598461218	0	0.01670389027713	NA	NA	NA	NA	NA	NA	0.008026138946456957	0.009597850081581726	Ter	Glu	FALSE	NA	1	0	0	0	0	0	0	0	0	0	0	0	0	0	0	0	0	0	0	0	0	0	0	0	0	0	0	0	0	0	0	0	0	0	0	0	0	0	0	0	0	0	0	0	0	0	0	0	0	0	1	0	0	0	0	0	0	0	0	0	0	0	0	0	0	0	36.25	FALSE	FALSE	FALSE	114	0.006
NUDCD1p.Leu442Ile	NUDCD1	0.0055679634257102	0.00519858598461218	0	0.01670389027713	NA	NA	NA	NA	NA	NA	0.008026138946456957	0.009597850081581726	Ile	Leu	FALSE	NA	1	0	0	0	0	0	0	0	0	0	0	0	0	0	0	0	0	0	0	0	0	0	0	0	0	0	0	0	0	0	0	0	0	0	0	0	0	0	0	0	0	0	0	0	0	0	0	0	0	0	1	0	0	0	0	0	0	0	0	0	0	0	0	0	0	0	37.02	FALSE	FALSE	FALSE	114	0.006
NUDT15p.Leu50Met	NUDT15	0.0055679634257102	0.00519858598461218	0	0.01670389027713	NA	NA	NA	NA	NA	NA	0.008026138946456957	0.009597850081581726	Met	Leu	FALSE	NA	1	0	0	0	0	0	0	0	0	0	0	0	0	0	0	0	0	0	0	0	0	0	0	0	0	0	0	0	0	0	0	0	0	0	0	0	0	0	0	0	0	0	0	0	0	0	0	0	0	0	1	0	0	0	0	0	0	0	0	0	0	0	0	0	0	0	37.27	FALSE	FALSE	FALSE	114	0.006
NUDT16L1p.Pro146Gln	NUDT16L1	0.0055679634257102	0.00519858598461218	0	0.01670389027713	NA	NA	NA	NA	NA	NA	0.008026138946456957	0.009597850081581726	Gln	Pro	FALSE	NA	1	0	0	0	0	0	0	0	0	0	0	0	0	0	0	0	0	0	0	0	0	0	0	0	0	0	0	0	0	0	0	0	0	0	0	0	0	0	0	0	0	0	0	0	0	0	0	0	0	0	1	0	0	0	0	0	0	0	0	0	0	0	0	0	0	0	36.75	FALSE	FALSE	FALSE	114	0.006
NUDT16p.Pro40Gln	NUDT16	0.0055679634257102	0.00519858598461218	0	0.01670389027713	NA	NA	NA	NA	NA	NA	0.008026138946456957	0.009597850081581726	Gln	Pro	FALSE	NA	1	0	0	0	0	0	0	0	0	0	0	0	0	0	0	0	0	0	0	0	0	0	0	0	0	0	0	0	0	0	0	0	0	0	0	0	0	0	0	0	0	0	0	0	0	0	0	0	0	0	1	0	0	0	0	0	0	0	0	0	0	0	0	0	0	0	36.4	FALSE	FALSE	FALSE	114	0.006
NUDT17p.Ala254Thr	NUDT17	0.0055679634257102	0.00519858598461218	0	0.01670389027713	NA	NA	NA	NA	NA	NA	0.008026138946456957	0.009597850081581726	Thr	Ala	TRUE	NA	1	0	0	0	0	0	0	0	0	0	0	0	0	0	0	0	0	0	0	0	0	0	0	0	0	0	0	0	0	0	0	0	0	0	0	0	0	0	0	0	0	0	0	0	0	0	0	0	0	0	1	0	0	0	0	0	0	0	0	0	0	0	0	0	0	0	36.73	FALSE	FALSE	FALSE	114	0.006
NUDT8p.Glu187Gln	NUDT8	0.0055679634257102	0.00519858598461218	0	0.01670389027713	NA	NA	NA	NA	NA	NA	0.008026138946456957	0.009597850081581726	Gln	Glu	FALSE	NA	1	0	0	0	0	0	0	0	0	0	0	0	0	0	0	0	0	0	0	0	0	0	0	0	0	0	0	0	0	0	0	0	0	0	0	0	0	0	0	0	0	0	0	0	0	0	0	0	0	0	1	0	0	0	0	0	0	0	0	0	0	0	0	0	0	0	35.910000000000004	FALSE	FALSE	FALSE	114	0.006
NUMA1p.Glu1522Asp	NUMA1	0.0055679634257102	0.00519858598461218	0	0.01670389027713	NA	NA	NA	NA	NA	NA	0.008026138946456957	0.009597850081581726	Asp	Glu	FALSE	1	1	0	0	0	0	0	0	0	0	0	0	0	0	0	0	0	0	0	0	0	0	0	0	0	0	0	0	0	0	0	0	0	0	0	0	0	0	0	0	0	0	0	0	0	0	0	0	0	0	0	1	0	0	0	0	0	0	0	0	0	0	0	0	0	0	0	36.91	FALSE	FALSE	FALSE	114	0.006
NUMA1p.His74Arg	NUMA1	0.0055679634257102	0.00519858598461218	0	0.01670389027713	NA	NA	NA	NA	NA	NA	0.008026138946456957	0.009597850081581726	Arg	His	TRUE	1	1	0	0	0	0	0	0	0	0	0	0	0	0	0	0	0	0	0	0	0	0	0	0	0	0	0	0	0	0	0	0	0	0	0	0	0	0	0	0	0	0	0	0	0	0	0	0	0	0	0	1	0	0	0	0	0	0	0	0	0	0	0	0	0	0	0	36.21	FALSE	FALSE	FALSE	114	0.006
NUP133p.Glu440Lys	NUP133	0.0055679634257102	0.00519858598461218	0	0.01670389027713	NA	NA	NA	NA	NA	NA	0.008026138946456957	0.009597850081581726	Lys	Glu	TRUE	NA	1	0	0	0	0	0	0	0	0	0	0	0	0	0	0	0	0	0	0	0	0	0	0	0	0	0	0	0	0	0	0	0	0	0	0	0	0	0	0	0	0	0	0	0	0	0	0	0	0	0	1	0	0	0	0	0	0	0	0	0	0	0	0	0	0	0	36.9	FALSE	FALSE	FALSE	114	0.006
NUP210Lp.Ser1557Thr	NUP210L	0.0055679634257102	0.00519858598461218	0	0.01670389027713	NA	NA	NA	NA	NA	NA	0.008026138946456957	0.009597850081581726	Thr	Ser	TRUE	NA	1	0	0	0	0	0	0	0	0	0	0	0	0	0	0	0	0	0	0	0	0	0	0	0	0	0	0	0	0	0	0	0	0	0	0	0	0	0	0	0	0	0	0	0	0	0	0	0	0	0	1	0	0	0	0	0	0	0	0	0	0	0	0	0	0	0	37.21	FALSE	FALSE	FALSE	114	0.006
NUP214p.Ala187Thr	NUP214	0.0055679634257102	0.00519858598461218	0	0.01670389027713	NA	NA	NA	NA	NA	NA	0.008026138946456957	0.009597850081581726	Thr	Ala	TRUE	1	1	0	0	0	0	0	0	0	0	0	0	0	0	0	0	0	0	0	0	0	0	0	0	0	0	0	0	0	0	0	0	0	0	0	0	0	0	0	0	0	0	0	0	0	0	0	0	0	0	0	1	0	0	0	0	0	0	0	0	0	0	0	0	0	0	0	35.99	FALSE	FALSE	FALSE	114	0.006
NUP214p.Asn1350Ser	NUP214	0.0055679634257102	0.00519858598461218	0	0.01670389027713	NA	NA	NA	NA	NA	NA	0.008026138946456957	0.009597850081581726	Ser	Asn	TRUE	1	1	0	0	0	0	0	0	0	0	0	0	0	0	0	0	0	0	0	0	0	0	0	0	0	0	0	0	0	0	0	0	0	0	0	0	0	0	0	0	0	0	0	0	0	0	0	0	0	0	0	1	0	0	0	0	0	0	0	0	0	0	0	0	0	0	0	36.67	FALSE	FALSE	FALSE	114	0.006
NUP214p.Ser642Leu	NUP214	0.0055679634257102	0.00519858598461218	0	0.01670389027713	NA	NA	NA	NA	NA	NA	0.008026138946456957	0.009597850081581726	Leu	Ser	FALSE	1	1	0	0	0	0	0	0	0	0	0	0	0	0	0	0	0	0	0	0	0	0	0	0	0	0	0	0	0	0	0	0	0	0	0	0	0	0	0	0	0	0	0	0	0	0	0	0	0	0	0	1	0	0	0	0	0	0	0	0	0	0	0	0	0	0	0	36.27	FALSE	FALSE	FALSE	114	0.006
NUP35p.Thr127Ala	NUP35	0.0055679634257102	0.00519858598461218	0	0.01670389027713	NA	NA	NA	NA	NA	NA	0.008026138946456957	0.009597850081581726	Ala	Thr	FALSE	NA	1	0	0	0	0	0	0	0	0	0	0	0	0	0	0	0	0	0	0	0	0	0	0	0	0	0	0	0	0	0	0	0	0	0	0	0	0	0	0	0	0	0	0	0	0	0	0	0	0	0	1	0	0	0	0	0	0	0	0	0	0	0	0	0	0	0	36.44	FALSE	FALSE	FALSE	114	0.006
NUP37p.Met293Ile	NUP37	0.0055679634257102	0.00519858598461218	0	0.01670389027713	NA	NA	NA	NA	NA	NA	0.008026138946456957	0.009597850081581726	Ile	Met	FALSE	NA	1	0	0	0	0	0	0	0	0	0	0	0	0	0	0	0	0	0	0	0	0	0	0	0	0	0	0	0	0	0	0	0	0	0	0	0	0	0	0	0	0	0	0	0	0	0	0	0	0	0	1	0	0	0	0	0	0	0	0	0	0	0	0	0	0	0	36.11	FALSE	FALSE	FALSE	114	0.006
NUP50p.Gly292Ter	NUP50	0.0055679634257102	0.00519858598461218	0	0.01670389027713	NA	NA	NA	NA	NA	NA	0.008026138946456957	0.009597850081581726	Ter	Gly	FALSE	NA	1	0	0	0	0	0	0	0	0	0	0	0	0	0	0	0	0	0	0	0	0	0	0	0	0	0	0	0	0	0	0	0	0	0	0	0	0	0	0	0	0	0	0	0	0	0	0	0	0	0	1	0	0	0	0	0	0	0	0	0	0	0	0	0	0	0	37.08	FALSE	FALSE	FALSE	114	0.006
NUTM2Ap.Leu532Ile	NUTM2A	0.0055679634257102	0.00519858598461218	0	0.01670389027713	NA	NA	NA	NA	NA	NA	0.008026138946456957	0.009597850081581726	Ile	Leu	FALSE	NA	1	0	0	0	0	0	0	0	0	0	0	0	0	0	0	0	0	0	0	0	0	0	0	0	0	0	0	0	0	0	0	0	0	0	0	0	0	0	0	0	0	0	0	0	0	0	0	0	0	0	1	0	0	0	0	0	0	0	0	0	0	0	0	0	0	0	35.61	FALSE	FALSE	FALSE	114	0.006
NWD1p.Arg1267Cys	NWD1	0.0055679634257102	0.00519858598461218	0	0.01670389027713	NA	NA	NA	NA	NA	NA	0.008026138946456957	0.009597850081581726	Cys	Arg	TRUE	NA	1	0	0	0	0	0	0	0	0	0	0	0	0	0	0	0	0	0	0	0	0	0	0	0	0	0	0	0	0	0	0	0	0	0	0	0	0	0	0	0	0	0	0	0	0	0	0	0	0	0	1	0	0	0	0	0	0	0	0	0	0	0	0	0	0	0	36.74	FALSE	FALSE	FALSE	114	0.006
NWD1p.Ile1232Thr	NWD1	0.0055679634257102	0.00519858598461218	0	0.01670389027713	NA	NA	NA	NA	NA	NA	0.008026138946456957	0.009597850081581726	Thr	Ile	TRUE	NA	1	0	0	0	0	0	0	0	0	0	0	0	0	0	0	0	0	0	0	0	0	0	0	0	0	0	0	0	0	0	0	0	0	0	0	0	0	0	0	0	0	0	0	0	0	0	0	0	0	0	1	0	0	0	0	0	0	0	0	0	0	0	0	0	0	0	37.09	FALSE	FALSE	FALSE	114	0.006
NWD1p.Leu791Ile	NWD1	0.0055679634257102	0.00519858598461218	0	0.01670389027713	NA	NA	NA	NA	NA	NA	0.008026138946456957	0.009597850081581726	Ile	Leu	FALSE	NA	1	0	0	0	0	0	0	0	0	0	0	0	0	0	0	0	0	0	0	0	0	0	0	0	0	0	0	0	0	0	0	0	0	0	0	0	0	0	0	0	0	0	0	0	0	0	0	0	0	0	1	0	0	0	0	0	0	0	0	0	0	0	0	0	0	0	36.74	FALSE	FALSE	FALSE	114	0.006
NWD1p.Thr1133Met	NWD1	0.0055679634257102	0.00519858598461218	0	0.01670389027713	NA	NA	NA	NA	NA	NA	0.008026138946456957	0.009597850081581726	Met	Thr	FALSE	NA	1	0	0	0	0	0	0	0	0	0	0	0	0	0	0	0	0	0	0	0	0	0	0	0	0	0	0	0	0	0	0	0	0	0	0	0	0	0	0	0	0	0	0	0	0	0	0	0	0	0	1	0	0	0	0	0	0	0	0	0	0	0	0	0	0	0	36.84	FALSE	FALSE	FALSE	114	0.006
NXF3p.Glu91Val	NXF3	0.0055679634257102	0.00519858598461218	0	0.01670389027713	NA	NA	NA	NA	NA	NA	0.008026138946456957	0.009597850081581726	Val	Glu	FALSE	NA	1	0	0	0	0	0	0	0	0	0	0	0	0	0	0	0	0	0	0	0	0	0	0	0	0	0	0	0	0	0	0	0	0	0	0	0	0	0	0	0	0	0	0	0	0	0	0	0	0	0	1	0	0	0	0	0	0	0	0	0	0	0	0	0	0	0	37.22	FALSE	FALSE	FALSE	114	0.006
NXF5p.Arg236Trp	NXF5	0.0055679634257102	0.00519858598461218	0	0.01670389027713	NA	NA	NA	NA	NA	NA	0.008026138946456957	0.009597850081581726	Trp	Arg	FALSE	NA	1	0	0	0	0	0	0	0	0	0	0	0	0	0	0	0	0	0	0	0	0	0	0	0	0	0	0	0	0	0	0	0	0	0	0	0	0	0	0	0	0	0	0	0	0	0	0	0	0	0	1	0	0	0	0	0	0	0	0	0	0	0	0	0	0	0	36.92	FALSE	FALSE	FALSE	114	0.006
NXPE2p.Leu191Val	NXPE2	0.0055679634257102	0.00519858598461218	0	0.01670389027713	NA	NA	NA	NA	NA	NA	0.008026138946456957	0.009597850081581726	Val	Leu	FALSE	NA	1	0	0	0	0	0	0	0	0	0	0	0	0	0	0	0	0	0	0	0	0	0	0	0	0	0	0	0	0	0	0	0	0	0	0	0	0	0	0	0	0	0	0	0	0	0	0	0	0	0	1	0	0	0	0	0	0	0	0	0	0	0	0	0	0	0	37.7	FALSE	FALSE	FALSE	114	0.006
NXPH4p.Gln24Lys	NXPH4	0.0055679634257102	0.00519858598461218	0	0.01670389027713	NA	NA	NA	NA	NA	NA	0.008026138946456957	0.009597850081581726	Lys	Gln	TRUE	NA	1	0	0	0	0	0	0	0	0	0	0	0	0	0	0	0	0	0	0	0	0	0	0	0	0	0	0	0	0	0	0	0	0	0	0	0	0	0	0	0	0	0	0	0	0	0	0	0	0	0	1	0	0	0	0	0	0	0	0	0	0	0	0	0	0	0	37.6	FALSE	FALSE	FALSE	114	0.006
NYAP1p.Val542Leu	NYAP1	0.0055679634257102	0.00519858598461218	0	0.01670389027713	NA	NA	NA	NA	NA	NA	0.008026138946456957	0.009597850081581726	Leu	Val	FALSE	NA	1	0	0	0	0	0	0	0	0	0	0	0	0	0	0	0	0	0	0	0	0	0	0	0	0	0	0	0	0	0	0	0	0	0	0	0	0	0	0	0	0	0	0	0	0	0	0	0	0	0	1	0	0	0	0	0	0	0	0	0	0	0	0	0	0	0	36.48	FALSE	FALSE	FALSE	114	0.006
NYNRINp.Arg845Gln	NYNRIN	0.0055679634257102	0.00519858598461218	0	0.01670389027713	NA	NA	NA	NA	NA	NA	0.008026138946456957	0.009597850081581726	Gln	Arg	FALSE	NA	1	0	0	0	0	0	0	0	0	0	0	0	0	0	0	0	0	0	0	0	0	0	0	0	0	0	0	0	0	0	0	0	0	0	0	0	0	0	0	0	0	0	0	0	0	0	0	0	0	0	1	0	0	0	0	0	0	0	0	0	0	0	0	0	0	0	36.55	FALSE	FALSE	FALSE	114	0.006
NYNRINp.Gly1266Cys	NYNRIN	0.0055679634257102	0.00519858598461218	0	0.01670389027713	NA	NA	NA	NA	NA	NA	0.008026138946456957	0.009597850081581726	Cys	Gly	TRUE	NA	1	0	0	0	0	0	0	0	0	0	0	0	0	0	0	0	0	0	0	0	0	0	0	0	0	0	0	0	0	0	0	0	0	0	0	0	0	0	0	0	0	0	0	0	0	0	0	0	0	0	1	0	0	0	0	0	0	0	0	0	0	0	0	0	0	0	36.66	FALSE	FALSE	FALSE	114	0.006
OAS2p.Pro678Thr	OAS2	0.0055679634257102	0.00519858598461218	0	0.01670389027713	NA	NA	NA	NA	NA	NA	0.008026138946456957	0.009597850081581726	Thr	Pro	TRUE	NA	1	0	0	0	0	0	0	0	0	0	0	0	0	0	0	0	0	0	0	0	0	0	0	0	0	0	0	0	0	0	0	0	0	0	0	0	0	0	0	0	0	0	0	0	0	0	0	0	0	0	1	0	0	0	0	0	0	0	0	0	0	0	0	0	0	0	36.85	FALSE	FALSE	FALSE	114	0.006
OAS3p.Asp886Asn	OAS3	0.0055679634257102	0.00519858598461218	0	0.01670389027713	NA	NA	NA	NA	NA	NA	0.008026138946456957	0.009597850081581726	Asn	Asp	FALSE	NA	1	0	0	0	0	0	0	0	0	0	0	0	0	0	0	0	0	0	0	0	0	0	0	0	0	0	0	0	0	0	0	0	0	0	0	0	0	0	0	0	0	0	0	0	0	0	0	0	0	0	1	0	0	0	0	0	0	0	0	0	0	0	0	0	0	0	37.32	FALSE	FALSE	FALSE	114	0.006
OAS3p.Gly308Val	OAS3	0.0055679634257102	0.00519858598461218	0	0.01670389027713	NA	NA	NA	NA	NA	NA	0.008026138946456957	0.009597850081581726	Val	Gly	FALSE	NA	1	0	0	0	0	0	0	0	0	0	0	0	0	0	0	0	0	0	0	0	0	0	0	0	0	0	0	0	0	0	0	0	0	0	0	0	0	0	0	0	0	0	0	0	0	0	0	0	0	0	1	0	0	0	0	0	0	0	0	0	0	0	0	0	0	0	36.92	FALSE	FALSE	FALSE	114	0.006
OBSCNp.Arg4075Gln	OBSCN	0.0055679634257102	0.00519858598461218	0	0.01670389027713	NA	NA	NA	NA	NA	NA	0.008026138946456957	0.009597850081581726	Gln	Arg	FALSE	NA	1	0	0	0	0	0	0	0	0	0	0	0	0	0	0	0	0	0	0	0	0	0	0	0	0	0	0	0	0	0	0	0	0	0	0	0	0	0	0	0	0	0	0	0	0	0	0	0	0	0	1	0	0	0	0	0	0	0	0	0	0	0	0	0	0	0	36.74	FALSE	FALSE	FALSE	114	0.006
OBSCNp.Gly8370Trp	OBSCN	0.0055679634257102	0.00519858598461218	0	0.01670389027713	NA	NA	NA	NA	NA	NA	0.008026138946456957	0.009597850081581726	Trp	Gly	FALSE	NA	1	0	0	0	0	0	0	0	0	0	0	0	0	0	0	0	0	0	0	0	0	0	0	0	0	0	0	0	0	0	0	0	0	0	0	0	0	0	0	0	0	0	0	0	0	0	0	0	0	0	1	0	0	0	0	0	0	0	0	0	0	0	0	0	0	0	37.62	FALSE	FALSE	FALSE	114	0.006
OBSL1p.Gly630Trp	OBSL1	0.0055679634257102	0.00519858598461218	0	0.01670389027713	NA	NA	NA	NA	NA	NA	0.008026138946456957	0.009597850081581726	Trp	Gly	FALSE	NA	1	0	0	0	0	0	0	0	0	0	0	0	0	0	0	0	0	0	0	0	0	0	0	0	0	0	0	0	0	0	0	0	0	0	0	0	0	0	0	0	0	0	0	0	0	0	0	0	0	0	1	0	0	0	0	0	0	0	0	0	0	0	0	0	0	0	36.41	FALSE	FALSE	FALSE	114	0.006
OCLNp.Gly209Ser	OCLN	0.0055679634257102	0.00519858598461218	0	0.01670389027713	NA	NA	NA	NA	NA	NA	0.008026138946456957	0.009597850081581726	Ser	Gly	TRUE	NA	1	0	0	0	0	0	0	0	0	0	0	0	0	0	0	0	0	0	0	0	0	0	0	0	0	0	0	0	0	0	0	0	0	0	0	0	0	0	0	0	0	0	0	0	0	0	0	0	0	0	1	0	0	0	0	0	0	0	0	0	0	0	0	0	0	0	36.72	FALSE	FALSE	FALSE	114	0.006
OCRLp.Phe572Tyr	OCRL	0.0055679634257102	0.00519858598461218	0	0.01670389027713	NA	NA	NA	NA	NA	NA	0.008026138946456957	0.009597850081581726	Tyr	Phe	TRUE	NA	1	0	0	0	0	0	0	0	0	0	0	0	0	0	0	0	0	0	0	0	0	0	0	0	0	0	0	0	0	0	0	0	0	0	0	0	0	0	0	0	0	0	0	0	0	0	0	0	0	0	1	0	0	0	0	0	0	0	0	0	0	0	0	0	0	0	36.41	FALSE	FALSE	FALSE	114	0.006
OFD1p.Arg650Ter	OFD1	0.0055679634257102	0.00519858598461218	0	0.01670389027713	NA	NA	NA	NA	NA	NA	0.008026138946456957	0.009597850081581726	Ter	Arg	FALSE	NA	1	0	0	0	0	0	0	0	0	0	0	0	0	0	0	0	0	0	0	0	0	0	0	0	0	0	0	0	0	0	0	0	0	0	0	0	0	0	0	0	0	0	0	0	0	0	0	0	0	0	1	0	0	0	0	0	0	0	0	0	0	0	0	0	0	0	37.12	FALSE	FALSE	FALSE	114	0.006
OGDHLp.Glu409Gln	OGDHL	0.0055679634257102	0.00519858598461218	0	0.01670389027713	NA	NA	NA	NA	NA	NA	0.008026138946456957	0.009597850081581726	Gln	Glu	FALSE	NA	1	0	0	0	0	0	0	0	0	0	0	0	0	0	0	0	0	0	0	0	0	0	0	0	0	0	0	0	0	0	0	0	0	0	0	0	0	0	0	0	0	0	0	0	0	0	0	0	0	0	1	0	0	0	0	0	0	0	0	0	0	0	0	0	0	0	36.05	FALSE	FALSE	FALSE	114	0.006
OGDHLp.Ile565Met	OGDHL	0.0055679634257102	0.00519858598461218	0	0.01670389027713	NA	NA	NA	NA	NA	NA	0.008026138946456957	0.009597850081581726	Met	Ile	FALSE	NA	1	0	0	0	0	0	0	0	0	0	0	0	0	0	0	0	0	0	0	0	0	0	0	0	0	0	0	0	0	0	0	0	0	0	0	0	0	0	0	0	0	0	0	0	0	0	0	0	0	0	1	0	0	0	0	0	0	0	0	0	0	0	0	0	0	0	36.69	FALSE	FALSE	FALSE	114	0.006
OGFOD2p.Leu243Arg	OGFOD2	0.0055679634257102	0.00519858598461218	0	0.01670389027713	NA	NA	NA	NA	NA	NA	0.008026138946456957	0.009597850081581726	Arg	Leu	TRUE	NA	1	0	0	0	0	0	0	0	0	0	0	0	0	0	0	0	0	0	0	0	0	0	0	0	0	0	0	0	0	0	0	0	0	0	0	0	0	0	0	0	0	0	0	0	0	0	0	0	0	0	1	0	0	0	0	0	0	0	0	0	0	0	0	0	0	0	36.14	FALSE	FALSE	FALSE	114	0.006
OGTp.Gly164Trp	OGT	0.0055679634257102	0.00519858598461218	0	0.01670389027713	NA	NA	NA	NA	NA	NA	0.008026138946456957	0.009597850081581726	Trp	Gly	FALSE	NA	1	0	0	0	0	0	0	0	0	0	0	0	0	0	0	0	0	0	0	0	0	0	0	0	0	0	0	0	0	0	0	0	0	0	0	0	0	0	0	0	0	0	0	0	0	0	0	0	0	0	1	0	0	0	0	0	0	0	0	0	0	0	0	0	0	0	36.61	FALSE	FALSE	FALSE	114	0.006
OGTp.Pro942Thr	OGT	0.0055679634257102	0.00519858598461218	0	0.01670389027713	NA	NA	NA	NA	NA	NA	0.008026138946456957	0.009597850081581726	Thr	Pro	TRUE	NA	1	0	0	0	0	0	0	0	0	0	0	0	0	0	0	0	0	0	0	0	0	0	0	0	0	0	0	0	0	0	0	0	0	0	0	0	0	0	0	0	0	0	0	0	0	0	0	0	0	0	1	0	0	0	0	0	0	0	0	0	0	0	0	0	0	0	36	FALSE	FALSE	FALSE	114	0.006
OLFM1p.Arg72His	OLFM1	0.0055679634257102	0.00519858598461218	0	0.01670389027713	NA	NA	NA	NA	NA	NA	0.008026138946456957	0.009597850081581726	His	Arg	TRUE	NA	1	0	0	0	0	0	0	0	0	0	0	0	0	0	0	0	0	0	0	0	0	0	0	0	0	0	0	0	0	0	0	0	0	0	0	0	0	0	0	0	0	0	0	0	0	0	0	0	0	0	1	0	0	0	0	0	0	0	0	0	0	0	0	0	0	0	36.61	FALSE	FALSE	FALSE	114	0.006
OLFM2p.Arg150Leu	OLFM2	0.0055679634257102	0.00519858598461218	0	0.01670389027713	NA	NA	NA	NA	NA	NA	0.008026138946456957	0.009597850081581726	Leu	Arg	FALSE	NA	1	0	0	0	0	0	0	0	0	0	0	0	0	0	0	0	0	0	0	0	0	0	0	0	0	0	0	0	0	0	0	0	0	0	0	0	0	0	0	0	0	0	0	0	0	0	0	0	0	0	1	0	0	0	0	0	0	0	0	0	0	0	0	0	0	0	37.09	FALSE	FALSE	FALSE	114	0.006
OMPp.Arg54Ser	OMP	0.0055679634257102	0.00519858598461218	0	0.01670389027713	NA	NA	NA	NA	NA	NA	0.008026138946456957	0.009597850081581726	Ser	Arg	TRUE	NA	1	0	0	0	0	0	0	0	0	0	0	0	0	0	0	0	0	0	0	0	0	0	0	0	0	0	0	0	0	0	0	0	0	0	0	0	0	0	0	0	0	0	0	0	0	0	0	0	0	0	1	0	0	0	0	0	0	0	0	0	0	0	0	0	0	0	37.28	FALSE	FALSE	FALSE	114	0.006
OPCMLp.Glu51Gly	OPCML	0.0055679634257102	0.00519858598461218	0	0.01670389027713	NA	NA	NA	NA	NA	NA	0.008026138946456957	0.009597850081581726	Gly	Glu	FALSE	NA	1	0	0	0	0	0	0	0	0	0	0	0	0	0	0	0	0	0	0	0	0	0	0	0	0	0	0	0	0	0	0	0	0	0	0	0	0	0	0	0	0	0	0	0	0	0	0	0	0	0	1	0	0	0	0	0	0	0	0	0	0	0	0	0	0	0	37.05	FALSE	FALSE	FALSE	114	0.006
OPN4p.Ala285Asp	OPN4	0.0055679634257102	0.00519858598461218	0	0.01670389027713	NA	NA	NA	NA	NA	NA	0.008026138946456957	0.009597850081581726	Asp	Ala	FALSE	NA	1	0	0	0	0	0	0	0	0	0	0	0	0	0	0	0	0	0	0	0	0	0	0	0	0	0	0	0	0	0	0	0	0	0	0	0	0	0	0	0	0	0	0	0	0	0	0	0	0	0	1	0	0	0	0	0	0	0	0	0	0	0	0	0	0	0	36.68	FALSE	FALSE	FALSE	114	0.006
OPN4p.Cys286Arg	OPN4	0.0055679634257102	0.00519858598461218	0	0.01670389027713	NA	NA	NA	NA	NA	NA	0.008026138946456957	0.009597850081581726	Arg	Cys	TRUE	NA	1	0	0	0	0	0	0	0	0	0	0	0	0	0	0	0	0	0	0	0	0	0	0	0	0	0	0	0	0	0	0	0	0	0	0	0	0	0	0	0	0	0	0	0	0	0	0	0	0	0	1	0	0	0	0	0	0	0	0	0	0	0	0	0	0	0	37.42	FALSE	FALSE	FALSE	114	0.006
OPRL1p.Val345Met	OPRL1	0.0055679634257102	0.00519858598461218	0	0.01670389027713	NA	NA	NA	NA	NA	NA	0.008026138946456957	0.009597850081581726	Met	Val	FALSE	NA	1	0	0	0	0	0	0	0	0	0	0	0	0	0	0	0	0	0	0	0	0	0	0	0	0	0	0	0	0	0	0	0	0	0	0	0	0	0	0	0	0	0	0	0	0	0	0	0	0	0	1	0	0	0	0	0	0	0	0	0	0	0	0	0	0	0	37.35	FALSE	FALSE	FALSE	114	0.006
OR10AG1p.Asn56Ser	OR10AG1	0.0055679634257102	0.00519858598461218	0	0.01670389027713	NA	NA	NA	NA	NA	NA	0.008026138946456957	0.009597850081581726	Ser	Asn	TRUE	NA	1	0	0	0	0	0	0	0	0	0	0	0	0	0	0	0	0	0	0	0	0	0	0	0	0	0	0	0	0	0	0	0	0	0	0	0	0	0	0	0	0	0	0	0	0	0	0	0	0	0	1	0	0	0	0	0	0	0	0	0	0	0	0	0	0	0	36.46	FALSE	FALSE	FALSE	114	0.006
OR10G4p.Arg121His	OR10G4	0.0055679634257102	0.00519858598461218	0	0.01670389027713	NA	NA	NA	NA	NA	NA	0.008026138946456957	0.009597850081581726	His	Arg	TRUE	NA	1	0	0	0	0	0	0	0	0	0	0	0	0	0	0	0	0	0	0	0	0	0	0	0	0	0	0	0	0	0	0	0	0	0	0	0	0	0	0	0	0	0	0	0	0	0	0	0	0	0	1	0	0	0	0	0	0	0	0	0	0	0	0	0	0	0	35.57	FALSE	FALSE	FALSE	114	0.006
OR10X1p.Thr256Asn	OR10X1	0.0055679634257102	0.00519858598461218	0	0.01670389027713	NA	NA	NA	NA	NA	NA	0.008026138946456957	0.009597850081581726	Asn	Thr	FALSE	NA	1	0	0	0	0	0	0	0	0	0	0	0	0	0	0	0	0	0	0	0	0	0	0	0	0	0	0	0	0	0	0	0	0	0	0	0	0	0	0	0	0	0	0	0	0	0	0	0	0	0	1	0	0	0	0	0	0	0	0	0	0	0	0	0	0	0	36.74	FALSE	FALSE	FALSE	114	0.006
OR10Z1p.Phe257Leu	OR10Z1	0.0055679634257102	0.00519858598461218	0	0.01670389027713	NA	NA	NA	NA	NA	NA	0.008026138946456957	0.009597850081581726	Leu	Phe	FALSE	NA	1	0	0	0	0	0	0	0	0	0	0	0	0	0	0	0	0	0	0	0	0	0	0	0	0	0	0	0	0	0	0	0	0	0	0	0	0	0	0	0	0	0	0	0	0	0	0	0	0	0	1	0	0	0	0	0	0	0	0	0	0	0	0	0	0	0	37.14	FALSE	FALSE	FALSE	114	0.006
OR11G2p.Pro321Ser	OR11G2	0.0055679634257102	0.00519858598461218	0	0.01670389027713	NA	NA	NA	NA	NA	NA	0.008026138946456957	0.009597850081581726	Ser	Pro	TRUE	NA	1	0	0	0	0	0	0	0	0	0	0	0	0	0	0	0	0	0	0	0	0	0	0	0	0	0	0	0	0	0	0	0	0	0	0	0	0	0	0	0	0	0	0	0	0	0	0	0	0	0	1	0	0	0	0	0	0	0	0	0	0	0	0	0	0	0	36.5	FALSE	FALSE	FALSE	114	0.006
OR12D3p.Gly207Glu	OR12D3	0.0055679634257102	0.00519858598461218	0	0.01670389027713	NA	NA	NA	NA	NA	NA	0.008026138946456957	0.009597850081581726	Glu	Gly	FALSE	NA	1	0	0	0	0	0	0	0	0	0	0	0	0	0	0	0	0	0	0	0	0	0	0	0	0	0	0	0	0	0	0	0	0	0	0	0	0	0	0	0	0	0	0	0	0	0	0	0	0	0	1	0	0	0	0	0	0	0	0	0	0	0	0	0	0	0	37.24	FALSE	FALSE	FALSE	114	0.006
OR13C8p.Ile103Asn	OR13C8	0.0055679634257102	0.00519858598461218	0	0.01670389027713	NA	NA	NA	NA	NA	NA	0.008026138946456957	0.009597850081581726	Asn	Ile	FALSE	NA	1	0	0	0	0	0	0	0	0	0	0	0	0	0	0	0	0	0	0	0	0	0	0	0	0	0	0	0	0	0	0	0	0	0	0	0	0	0	0	0	0	0	0	0	0	0	0	0	0	0	1	0	0	0	0	0	0	0	0	0	0	0	0	0	0	0	37.55	FALSE	FALSE	FALSE	114	0.006
OR13C9p.Gly64Val	OR13C9	0.0055679634257102	0.00519858598461218	0	0.01670389027713	NA	NA	NA	NA	NA	NA	0.008026138946456957	0.009597850081581726	Val	Gly	FALSE	NA	1	0	0	0	0	0	0	0	0	0	0	0	0	0	0	0	0	0	0	0	0	0	0	0	0	0	0	0	0	0	0	0	0	0	0	0	0	0	0	0	0	0	0	0	0	0	0	0	0	0	1	0	0	0	0	0	0	0	0	0	0	0	0	0	0	0	36.99	FALSE	FALSE	FALSE	114	0.006
OR13G1p.Gly22Ter	OR13G1	0.0055679634257102	0.00519858598461218	0	0.01670389027713	NA	NA	NA	NA	NA	NA	0.008026138946456957	0.009597850081581726	Ter	Gly	FALSE	NA	1	0	0	0	0	0	0	0	0	0	0	0	0	0	0	0	0	0	0	0	0	0	0	0	0	0	0	0	0	0	0	0	0	0	0	0	0	0	0	0	0	0	0	0	0	0	0	0	0	0	1	0	0	0	0	0	0	0	0	0	0	0	0	0	0	0	35.9	FALSE	FALSE	FALSE	114	0.006
OR14C36p.Val46Ile	OR14C36	0.0055679634257102	0.00519858598461218	0	0.01670389027713	NA	NA	NA	NA	NA	NA	0.008026138946456957	0.009597850081581726	Ile	Val	FALSE	NA	1	0	0	0	0	0	0	0	0	0	0	0	0	0	0	0	0	0	0	0	0	0	0	0	0	0	0	0	0	0	0	0	0	0	0	0	0	0	0	0	0	0	0	0	0	0	0	0	0	0	1	0	0	0	0	0	0	0	0	0	0	0	0	0	0	0	37.42	FALSE	FALSE	FALSE	114	0.006
OR1E2p.Gly212Ter	OR1E2	0.0055679634257102	0.00519858598461218	0	0.01670389027713	NA	NA	NA	NA	NA	NA	0.008026138946456957	0.009597850081581726	Ter	Gly	FALSE	NA	1	0	0	0	0	0	0	0	0	0	0	0	0	0	0	0	0	0	0	0	0	0	0	0	0	0	0	0	0	0	0	0	0	0	0	0	0	0	0	0	0	0	0	0	0	0	0	0	0	0	1	0	0	0	0	0	0	0	0	0	0	0	0	0	0	0	37.19	FALSE	FALSE	FALSE	114	0.006
OR1L8p.Val134Ile	OR1L8	0.0055679634257102	0.00519858598461218	0	0.01670389027713	NA	NA	NA	NA	NA	NA	0.008026138946456957	0.009597850081581726	Ile	Val	FALSE	NA	1	0	0	0	0	0	0	0	0	0	0	0	0	0	0	0	0	0	0	0	0	0	0	0	0	0	0	0	0	0	0	0	0	0	0	0	0	0	0	0	0	0	0	0	0	0	0	0	0	0	1	0	0	0	0	0	0	0	0	0	0	0	0	0	0	0	36.58	FALSE	FALSE	FALSE	114	0.006
OR1N1p.Met196Ile	OR1N1	0.0055679634257102	0.00519858598461218	0	0.01670389027713	NA	NA	NA	NA	NA	NA	0.008026138946456957	0.009597850081581726	Ile	Met	FALSE	NA	1	0	0	0	0	0	0	0	0	0	0	0	0	0	0	0	0	0	0	0	0	0	0	0	0	0	0	0	0	0	0	0	0	0	0	0	0	0	0	0	0	0	0	0	0	0	0	0	0	0	1	0	0	0	0	0	0	0	0	0	0	0	0	0	0	0	36.73	FALSE	FALSE	FALSE	114	0.006
OR1N2p.Asn311Lys	OR1N2	0.0055679634257102	0.00519858598461218	0	0.01670389027713	NA	NA	NA	NA	NA	NA	0.008026138946456957	0.009597850081581726	Lys	Asn	TRUE	NA	1	0	0	0	0	0	0	0	0	0	0	0	0	0	0	0	0	0	0	0	0	0	0	0	0	0	0	0	0	0	0	0	0	0	0	0	0	0	0	0	0	0	0	0	0	0	0	0	0	0	1	0	0	0	0	0	0	0	0	0	0	0	0	0	0	0	36.1	FALSE	FALSE	FALSE	114	0.006
OR1N2p.Leu168Val	OR1N2	0.0055679634257102	0.00519858598461218	0	0.01670389027713	NA	NA	NA	NA	NA	NA	0.008026138946456957	0.009597850081581726	Val	Leu	FALSE	NA	1	0	0	0	0	0	0	0	0	0	0	0	0	0	0	0	0	0	0	0	0	0	0	0	0	0	0	0	0	0	0	0	0	0	0	0	0	0	0	0	0	0	0	0	0	0	0	0	0	0	1	0	0	0	0	0	0	0	0	0	0	0	0	0	0	0	36.54	FALSE	FALSE	FALSE	114	0.006
OR2AT4p.Cys194Tyr	OR2AT4	0.0055679634257102	0.00519858598461218	0	0.01670389027713	NA	NA	NA	NA	NA	NA	0.008026138946456957	0.009597850081581726	Tyr	Cys	TRUE	NA	1	0	0	0	0	0	0	0	0	0	0	0	0	0	0	0	0	0	0	0	0	0	0	0	0	0	0	0	0	0	0	0	0	0	0	0	0	0	0	0	0	0	0	0	0	0	0	0	0	0	1	0	0	0	0	0	0	0	0	0	0	0	0	0	0	0	37.14	FALSE	FALSE	FALSE	114	0.006
OR2B3p.Met81Ile	OR2B3	0.0055679634257102	0.00519858598461218	0	0.01670389027713	NA	NA	NA	NA	NA	NA	0.008026138946456957	0.009597850081581726	Ile	Met	FALSE	NA	1	0	0	0	0	0	0	0	0	0	0	0	0	0	0	0	0	0	0	0	0	0	0	0	0	0	0	0	0	0	0	0	0	0	0	0	0	0	0	0	0	0	0	0	0	0	0	0	0	0	1	0	0	0	0	0	0	0	0	0	0	0	0	0	0	0	35.99	FALSE	FALSE	FALSE	114	0.006
OR2C1p.Asp6His	OR2C1	0.0055679634257102	0.00519858598461218	0	0.01670389027713	NA	NA	NA	NA	NA	NA	0.008026138946456957	0.009597850081581726	His	Asp	TRUE	NA	1	0	0	0	0	0	0	0	0	0	0	0	0	0	0	0	0	0	0	0	0	0	0	0	0	0	0	0	0	0	0	0	0	0	0	0	0	0	0	0	0	0	0	0	0	0	0	0	0	0	1	0	0	0	0	0	0	0	0	0	0	0	0	0	0	0	36.46	FALSE	FALSE	FALSE	114	0.006
OR2H1p.Val205Met	OR2H1	0.0055679634257102	0.00519858598461218	0	0.01670389027713	NA	NA	NA	NA	NA	NA	0.008026138946456957	0.009597850081581726	Met	Val	FALSE	NA	1	0	0	0	0	0	0	0	0	0	0	0	0	0	0	0	0	0	0	0	0	0	0	0	0	0	0	0	0	0	0	0	0	0	0	0	0	0	0	0	0	0	0	0	0	0	0	0	0	0	1	0	0	0	0	0	0	0	0	0	0	0	0	0	0	0	36.37	FALSE	FALSE	FALSE	114	0.006
OR2H2p.Thr238Ile	OR2H2	0.0055679634257102	0.00519858598461218	0	0.01670389027713	NA	NA	NA	NA	NA	NA	0.008026138946456957	0.009597850081581726	Ile	Thr	FALSE	NA	1	0	0	0	0	0	0	0	0	0	0	0	0	0	0	0	0	0	0	0	0	0	0	0	0	0	0	0	0	0	0	0	0	0	0	0	0	0	0	0	0	0	0	0	0	0	0	0	0	0	1	0	0	0	0	0	0	0	0	0	0	0	0	0	0	0	36.97	FALSE	FALSE	FALSE	114	0.006
OR2M3p.Gly96Cys	OR2M3	0.0055679634257102	0.00519858598461218	0	0.01670389027713	NA	NA	NA	NA	NA	NA	0.008026138946456957	0.009597850081581726	Cys	Gly	TRUE	NA	1	0	0	0	0	0	0	0	0	0	0	0	0	0	0	0	0	0	0	0	0	0	0	0	0	0	0	0	0	0	0	0	0	0	0	0	0	0	0	0	0	0	0	0	0	0	0	0	0	0	1	0	0	0	0	0	0	0	0	0	0	0	0	0	0	0	36.5	FALSE	FALSE	FALSE	114	0.006
OR2M3p.Thr163Lys	OR2M3	0.0055679634257102	0.00519858598461218	0	0.01670389027713	NA	NA	NA	NA	NA	NA	0.008026138946456957	0.009597850081581726	Lys	Thr	TRUE	NA	1	0	0	0	0	0	0	0	0	0	0	0	0	0	0	0	0	0	0	0	0	0	0	0	0	0	0	0	0	0	0	0	0	0	0	0	0	0	0	0	0	0	0	0	0	0	0	0	0	0	1	0	0	0	0	0	0	0	0	0	0	0	0	0	0	0	36.89	FALSE	FALSE	FALSE	114	0.006
OR2M3p.Thr263Ile	OR2M3	0.0055679634257102	0.00519858598461218	0	0.01670389027713	NA	NA	NA	NA	NA	NA	0.008026138946456957	0.009597850081581726	Ile	Thr	FALSE	NA	1	0	0	0	0	0	0	0	0	0	0	0	0	0	0	0	0	0	0	0	0	0	0	0	0	0	0	0	0	0	0	0	0	0	0	0	0	0	0	0	0	0	0	0	0	0	0	0	0	0	1	0	0	0	0	0	0	0	0	0	0	0	0	0	0	0	36.55	FALSE	FALSE	FALSE	114	0.006
OR2M5p.Leu256Met	OR2M5	0.0055679634257102	0.00519858598461218	0	0.01670389027713	NA	NA	NA	NA	NA	NA	0.008026138946456957	0.009597850081581726	Met	Leu	FALSE	NA	1	0	0	0	0	0	0	0	0	0	0	0	0	0	0	0	0	0	0	0	0	0	0	0	0	0	0	0	0	0	0	0	0	0	0	0	0	0	0	0	0	0	0	0	0	0	0	0	0	0	1	0	0	0	0	0	0	0	0	0	0	0	0	0	0	0	36.37	FALSE	FALSE	FALSE	114	0.006
OR2T27p.Asp296Asn	OR2T27	0.0055679634257102	0.00519858598461218	0	0.01670389027713	NA	NA	NA	NA	NA	NA	0.008026138946456957	0.009597850081581726	Asn	Asp	FALSE	NA	1	0	0	0	0	0	0	0	0	0	0	0	0	0	0	0	0	0	0	0	0	0	0	0	0	0	0	0	0	0	0	0	0	0	0	0	0	0	0	0	0	0	0	0	0	0	0	0	0	0	1	0	0	0	0	0	0	0	0	0	0	0	0	0	0	0	36.81	FALSE	FALSE	FALSE	114	0.006
OR2T33p.His18Asn	OR2T33	0.0055679634257102	0.00519858598461218	0	0.01670389027713	NA	NA	NA	NA	NA	NA	0.008026138946456957	0.009597850081581726	Asn	His	FALSE	NA	1	0	0	0	0	0	0	0	0	0	0	0	0	0	0	0	0	0	0	0	0	0	0	0	0	0	0	0	0	0	0	0	0	0	0	0	0	0	0	0	0	0	0	0	0	0	0	0	0	0	1	0	0	0	0	0	0	0	0	0	0	0	0	0	0	0	36.7	FALSE	FALSE	FALSE	114	0.006
OR2T4p.Val316Leu	OR2T4	0.0055679634257102	0.00519858598461218	0	0.01670389027713	NA	NA	NA	NA	NA	NA	0.008026138946456957	0.009597850081581726	Leu	Val	FALSE	NA	1	0	0	0	0	0	0	0	0	0	0	0	0	0	0	0	0	0	0	0	0	0	0	0	0	0	0	0	0	0	0	0	0	0	0	0	0	0	0	0	0	0	0	0	0	0	0	0	0	0	1	0	0	0	0	0	0	0	0	0	0	0	0	0	0	0	37.28	FALSE	FALSE	FALSE	114	0.006
OR2T6p.Pro167Gln	OR2T6	0.0055679634257102	0.00519858598461218	0	0.01670389027713	NA	NA	NA	NA	NA	NA	0.008026138946456957	0.009597850081581726	Gln	Pro	FALSE	NA	1	0	0	0	0	0	0	0	0	0	0	0	0	0	0	0	0	0	0	0	0	0	0	0	0	0	0	0	0	0	0	0	0	0	0	0	0	0	0	0	0	0	0	0	0	0	0	0	0	0	1	0	0	0	0	0	0	0	0	0	0	0	0	0	0	0	36.82	FALSE	FALSE	FALSE	114	0.006
OR3A3p.Gln195Lys	OR3A3	0.0055679634257102	0.00519858598461218	0	0.01670389027713	NA	NA	NA	NA	NA	NA	0.008026138946456957	0.009597850081581726	Lys	Gln	TRUE	NA	1	0	0	0	0	0	0	0	0	0	0	0	0	0	0	0	0	0	0	0	0	0	0	0	0	0	0	0	0	0	0	0	0	0	0	0	0	0	0	0	0	0	0	0	0	0	0	0	0	0	1	0	0	0	0	0	0	0	0	0	0	0	0	0	0	0	36.99	FALSE	FALSE	FALSE	114	0.006
OR4A47p.Gly39Asp	OR4A47	0.0055679634257102	0.00519858598461218	0	0.01670389027713	NA	NA	NA	NA	NA	NA	0.008026138946456957	0.009597850081581726	Asp	Gly	FALSE	NA	1	0	0	0	0	0	0	0	0	0	0	0	0	0	0	0	0	0	0	0	0	0	0	0	0	0	0	0	0	0	0	0	0	0	0	0	0	0	0	0	0	0	0	0	0	0	0	0	0	0	1	0	0	0	0	0	0	0	0	0	0	0	0	0	0	0	36.71	FALSE	FALSE	FALSE	114	0.006
OR4A5p.Ala185Val	OR4A5	0.0055679634257102	0.00519858598461218	0	0.01670389027713	NA	NA	NA	NA	NA	NA	0.008026138946456957	0.009597850081581726	Val	Ala	FALSE	NA	1	0	0	0	0	0	0	0	0	0	0	0	0	0	0	0	0	0	0	0	0	0	0	0	0	0	0	0	0	0	0	0	0	0	0	0	0	0	0	0	0	0	0	0	0	0	0	0	0	0	1	0	0	0	0	0	0	0	0	0	0	0	0	0	0	0	37.28	FALSE	FALSE	FALSE	114	0.006
OR4C11p.Leu185Ile	OR4C11	0.0055679634257102	0.00519858598461218	0	0.01670389027713	NA	NA	NA	NA	NA	NA	0.008026138946456957	0.009597850081581726	Ile	Leu	FALSE	NA	1	0	0	0	0	0	0	0	0	0	0	0	0	0	0	0	0	0	0	0	0	0	0	0	0	0	0	0	0	0	0	0	0	0	0	0	0	0	0	0	0	0	0	0	0	0	0	0	0	0	1	0	0	0	0	0	0	0	0	0	0	0	0	0	0	0	37.34	FALSE	FALSE	FALSE	114	0.006
OR4C3p.Asn216Ser	OR4C3	0.0055679634257102	0.00519858598461218	0	0.01670389027713	NA	NA	NA	NA	NA	NA	0.008026138946456957	0.009597850081581726	Ser	Asn	TRUE	NA	1	0	0	0	0	0	0	0	0	0	0	0	0	0	0	0	0	0	0	0	0	0	0	0	0	0	0	0	0	0	0	0	0	0	0	0	0	0	0	0	0	0	0	0	0	0	0	0	0	0	1	0	0	0	0	0	0	0	0	0	0	0	0	0	0	0	37.57	FALSE	FALSE	FALSE	114	0.006
OR4D9p.Ile271Asn	OR4D9	0.0055679634257102	0.00519858598461218	0	0.01670389027713	NA	NA	NA	NA	NA	NA	0.008026138946456957	0.009597850081581726	Asn	Ile	FALSE	NA	1	0	0	0	0	0	0	0	0	0	0	0	0	0	0	0	0	0	0	0	0	0	0	0	0	0	0	0	0	0	0	0	0	0	0	0	0	0	0	0	0	0	0	0	0	0	0	0	0	0	1	0	0	0	0	0	0	0	0	0	0	0	0	0	0	0	36.06	FALSE	FALSE	FALSE	114	0.006
OR4K2p.Ala207Ser	OR4K2	0.0055679634257102	0.00519858598461218	0	0.01670389027713	NA	NA	NA	NA	NA	NA	0.008026138946456957	0.009597850081581726	Ser	Ala	TRUE	NA	1	0	0	0	0	0	0	0	0	0	0	0	0	0	0	0	0	0	0	0	0	0	0	0	0	0	0	0	0	0	0	0	0	0	0	0	0	0	0	0	0	0	0	0	0	0	0	0	0	0	1	0	0	0	0	0	0	0	0	0	0	0	0	0	0	0	36.62	FALSE	FALSE	FALSE	114	0.006
OR4K5p.Lys235Gln	OR4K5	0.0055679634257102	0.00519858598461218	0	0.01670389027713	NA	NA	NA	NA	NA	NA	0.008026138946456957	0.009597850081581726	Gln	Lys	FALSE	NA	1	0	0	0	0	0	0	0	0	0	0	0	0	0	0	0	0	0	0	0	0	0	0	0	0	0	0	0	0	0	0	0	0	0	0	0	0	0	0	0	0	0	0	0	0	0	0	0	0	0	1	0	0	0	0	0	0	0	0	0	0	0	0	0	0	0	36.77	FALSE	FALSE	FALSE	114	0.006
OR4K5p.Thr48Ser	OR4K5	0.0055679634257102	0.00519858598461218	0	0.01670389027713	NA	NA	NA	NA	NA	NA	0.008026138946456957	0.009597850081581726	Ser	Thr	TRUE	NA	1	0	0	0	0	0	0	0	0	0	0	0	0	0	0	0	0	0	0	0	0	0	0	0	0	0	0	0	0	0	0	0	0	0	0	0	0	0	0	0	0	0	0	0	0	0	0	0	0	0	1	0	0	0	0	0	0	0	0	0	0	0	0	0	0	0	36.39	FALSE	FALSE	FALSE	114	0.006
OR4L1p.Lys4Ter	OR4L1	0.0055679634257102	0.00519858598461218	0	0.01670389027713	NA	NA	NA	NA	NA	NA	0.008026138946456957	0.009597850081581726	Ter	Lys	FALSE	NA	1	0	0	0	0	0	0	0	0	0	0	0	0	0	0	0	0	0	0	0	0	0	0	0	0	0	0	0	0	0	0	0	0	0	0	0	0	0	0	0	0	0	0	0	0	0	0	0	0	0	1	0	0	0	0	0	0	0	0	0	0	0	0	0	0	0	36.58	FALSE	FALSE	FALSE	114	0.006
OR4L1p.Met40Lys	OR4L1	0.0055679634257102	0.00519858598461218	0	0.01670389027713	NA	NA	NA	NA	NA	NA	0.008026138946456957	0.009597850081581726	Lys	Met	TRUE	NA	1	0	0	0	0	0	0	0	0	0	0	0	0	0	0	0	0	0	0	0	0	0	0	0	0	0	0	0	0	0	0	0	0	0	0	0	0	0	0	0	0	0	0	0	0	0	0	0	0	0	1	0	0	0	0	0	0	0	0	0	0	0	0	0	0	0	37.4	FALSE	FALSE	FALSE	114	0.006
OR4M1p.Phe106Ile	OR4M1	0.0055679634257102	0.00519858598461218	0	0.01670389027713	NA	NA	NA	NA	NA	NA	0.008026138946456957	0.009597850081581726	Ile	Phe	FALSE	NA	1	0	0	0	0	0	0	0	0	0	0	0	0	0	0	0	0	0	0	0	0	0	0	0	0	0	0	0	0	0	0	0	0	0	0	0	0	0	0	0	0	0	0	0	0	0	0	0	0	0	1	0	0	0	0	0	0	0	0	0	0	0	0	0	0	0	36.69	FALSE	FALSE	FALSE	114	0.006
OR4N5p.Ser234Arg	OR4N5	0.0055679634257102	0.00519858598461218	0	0.01670389027713	NA	NA	NA	NA	NA	NA	0.008026138946456957	0.009597850081581726	Arg	Ser	TRUE	NA	1	0	0	0	0	0	0	0	0	0	0	0	0	0	0	0	0	0	0	0	0	0	0	0	0	0	0	0	0	0	0	0	0	0	0	0	0	0	0	0	0	0	0	0	0	0	0	0	0	0	1	0	0	0	0	0	0	0	0	0	0	0	0	0	0	0	36.24	FALSE	FALSE	FALSE	114	0.006
OR4S1p.Arg232Cys	OR4S1	0.0055679634257102	0.00519858598461218	0	0.01670389027713	NA	NA	NA	NA	NA	NA	0.008026138946456957	0.009597850081581726	Cys	Arg	TRUE	NA	1	0	0	0	0	0	0	0	0	0	0	0	0	0	0	0	0	0	0	0	0	0	0	0	0	0	0	0	0	0	0	0	0	0	0	0	0	0	0	0	0	0	0	0	0	0	0	0	0	0	1	0	0	0	0	0	0	0	0	0	0	0	0	0	0	0	37.49	FALSE	FALSE	FALSE	114	0.006
OR4X1p.Val244Ile	OR4X1	0.0055679634257102	0.00519858598461218	0	0.01670389027713	NA	NA	NA	NA	NA	NA	0.008026138946456957	0.009597850081581726	Ile	Val	FALSE	NA	1	0	0	0	0	0	0	0	0	0	0	0	0	0	0	0	0	0	0	0	0	0	0	0	0	0	0	0	0	0	0	0	0	0	0	0	0	0	0	0	0	0	0	0	0	0	0	0	0	0	1	0	0	0	0	0	0	0	0	0	0	0	0	0	0	0	36.87	FALSE	FALSE	FALSE	114	0.006
OR51E2p.Tyr59His	OR51E2	0.0055679634257102	0.00519858598461218	0	0.01670389027713	NA	NA	NA	NA	NA	NA	0.008026138946456957	0.009597850081581726	His	Tyr	TRUE	NA	1	0	0	0	0	0	0	0	0	0	0	0	0	0	0	0	0	0	0	0	0	0	0	0	0	0	0	0	0	0	0	0	0	0	0	0	0	0	0	0	0	0	0	0	0	0	0	0	0	0	1	0	0	0	0	0	0	0	0	0	0	0	0	0	0	0	36.83	FALSE	FALSE	FALSE	114	0.006
OR51G1p.Cys142Tyr	OR51G1	0.0055679634257102	0.00519858598461218	0	0.01670389027713	NA	NA	NA	NA	NA	NA	0.008026138946456957	0.009597850081581726	Tyr	Cys	TRUE	NA	1	0	0	0	0	0	0	0	0	0	0	0	0	0	0	0	0	0	0	0	0	0	0	0	0	0	0	0	0	0	0	0	0	0	0	0	0	0	0	0	0	0	0	0	0	0	0	0	0	0	1	0	0	0	0	0	0	0	0	0	0	0	0	0	0	0	36.26	FALSE	FALSE	FALSE	114	0.006
OR51M1p.Gly269Trp	OR51M1	0.0055679634257102	0.00519858598461218	0	0.01670389027713	NA	NA	NA	NA	NA	NA	0.008026138946456957	0.009597850081581726	Trp	Gly	FALSE	NA	1	0	0	0	0	0	0	0	0	0	0	0	0	0	0	0	0	0	0	0	0	0	0	0	0	0	0	0	0	0	0	0	0	0	0	0	0	0	0	0	0	0	0	0	0	0	0	0	0	0	1	0	0	0	0	0	0	0	0	0	0	0	0	0	0	0	36.11	FALSE	FALSE	FALSE	114	0.006
OR51M1p.His37Tyr	OR51M1	0.0055679634257102	0.00519858598461218	0	0.01670389027713	NA	NA	NA	NA	NA	NA	0.008026138946456957	0.009597850081581726	Tyr	His	TRUE	NA	1	0	0	0	0	0	0	0	0	0	0	0	0	0	0	0	0	0	0	0	0	0	0	0	0	0	0	0	0	0	0	0	0	0	0	0	0	0	0	0	0	0	0	0	0	0	0	0	0	0	1	0	0	0	0	0	0	0	0	0	0	0	0	0	0	0	37.28	FALSE	FALSE	FALSE	114	0.006
OR51V1p.Glu61Asp	OR51V1	0.0055679634257102	0.00519858598461218	0	0.01670389027713	NA	NA	NA	NA	NA	NA	0.008026138946456957	0.009597850081581726	Asp	Glu	FALSE	NA	1	0	0	0	0	0	0	0	0	0	0	0	0	0	0	0	0	0	0	0	0	0	0	0	0	0	0	0	0	0	0	0	0	0	0	0	0	0	0	0	0	0	0	0	0	0	0	0	0	0	1	0	0	0	0	0	0	0	0	0	0	0	0	0	0	0	37.08	FALSE	FALSE	FALSE	114	0.006
OR52A1p.Pro287Ser	OR52A1	0.0055679634257102	0.00519858598461218	0	0.01670389027713	NA	NA	NA	NA	NA	NA	0.008026138946456957	0.009597850081581726	Ser	Pro	TRUE	NA	1	0	0	0	0	0	0	0	0	0	0	0	0	0	0	0	0	0	0	0	0	0	0	0	0	0	0	0	0	0	0	0	0	0	0	0	0	0	0	0	0	0	0	0	0	0	0	0	0	0	1	0	0	0	0	0	0	0	0	0	0	0	0	0	0	0	36.81	FALSE	FALSE	FALSE	114	0.006
OR52N4p.Cys85Tyr	OR52N4	0.0055679634257102	0.00519858598461218	0	0.01670389027713	NA	NA	NA	NA	NA	NA	0.008026138946456957	0.009597850081581726	Tyr	Cys	TRUE	NA	1	0	0	0	0	0	0	0	0	0	0	0	0	0	0	0	0	0	0	0	0	0	0	0	0	0	0	0	0	0	0	0	0	0	0	0	0	0	0	0	0	0	0	0	0	0	0	0	0	0	1	0	0	0	0	0	0	0	0	0	0	0	0	0	0	0	36.85	FALSE	FALSE	FALSE	114	0.006
OR56A1p.Cys104Tyr	OR56A1	0.0055679634257102	0.00519858598461218	0	0.01670389027713	NA	NA	NA	NA	NA	NA	0.008026138946456957	0.009597850081581726	Tyr	Cys	TRUE	NA	1	0	0	0	0	0	0	0	0	0	0	0	0	0	0	0	0	0	0	0	0	0	0	0	0	0	0	0	0	0	0	0	0	0	0	0	0	0	0	0	0	0	0	0	0	0	0	0	0	0	1	0	0	0	0	0	0	0	0	0	0	0	0	0	0	0	37.31	FALSE	FALSE	FALSE	114	0.006
OR56A1p.Gly47Ter	OR56A1	0.0055679634257102	0.00519858598461218	0	0.01670389027713	NA	NA	NA	NA	NA	NA	0.008026138946456957	0.009597850081581726	Ter	Gly	FALSE	NA	1	0	0	0	0	0	0	0	0	0	0	0	0	0	0	0	0	0	0	0	0	0	0	0	0	0	0	0	0	0	0	0	0	0	0	0	0	0	0	0	0	0	0	0	0	0	0	0	0	0	1	0	0	0	0	0	0	0	0	0	0	0	0	0	0	0	37.12	FALSE	FALSE	FALSE	114	0.006
OR56B1p.Pro104Thr	OR56B1	0.0055679634257102	0.00519858598461218	0	0.01670389027713	NA	NA	NA	NA	NA	NA	0.008026138946456957	0.009597850081581726	Thr	Pro	TRUE	NA	1	0	0	0	0	0	0	0	0	0	0	0	0	0	0	0	0	0	0	0	0	0	0	0	0	0	0	0	0	0	0	0	0	0	0	0	0	0	0	0	0	0	0	0	0	0	0	0	0	0	1	0	0	0	0	0	0	0	0	0	0	0	0	0	0	0	36.56	FALSE	FALSE	FALSE	114	0.006
OR56B4p.Gln17Lys	OR56B4	0.0055679634257102	0.00519858598461218	0	0.01670389027713	NA	NA	NA	NA	NA	NA	0.008026138946456957	0.009597850081581726	Lys	Gln	TRUE	NA	1	0	0	0	0	0	0	0	0	0	0	0	0	0	0	0	0	0	0	0	0	0	0	0	0	0	0	0	0	0	0	0	0	0	0	0	0	0	0	0	0	0	0	0	0	0	0	0	0	0	1	0	0	0	0	0	0	0	0	0	0	0	0	0	0	0	36.91	FALSE	FALSE	FALSE	114	0.006
OR5AR1p.Ser239Tyr	OR5AR1	0.0055679634257102	0.00519858598461218	0	0.01670389027713	NA	NA	NA	NA	NA	NA	0.008026138946456957	0.009597850081581726	Tyr	Ser	TRUE	NA	1	0	0	0	0	0	0	0	0	0	0	0	0	0	0	0	0	0	0	0	0	0	0	0	0	0	0	0	0	0	0	0	0	0	0	0	0	0	0	0	0	0	0	0	0	0	0	0	0	0	1	0	0	0	0	0	0	0	0	0	0	0	0	0	0	0	36.08	FALSE	FALSE	FALSE	114	0.006
OR5AR1p.Thr192Asn	OR5AR1	0.0055679634257102	0.00519858598461218	0	0.01670389027713	NA	NA	NA	NA	NA	NA	0.008026138946456957	0.009597850081581726	Asn	Thr	FALSE	NA	1	0	0	0	0	0	0	0	0	0	0	0	0	0	0	0	0	0	0	0	0	0	0	0	0	0	0	0	0	0	0	0	0	0	0	0	0	0	0	0	0	0	0	0	0	0	0	0	0	0	1	0	0	0	0	0	0	0	0	0	0	0	0	0	0	0	37.05	FALSE	FALSE	FALSE	114	0.006
OR5AS1p.Phe277Leu	OR5AS1	0.0055679634257102	0.00519858598461218	0	0.01670389027713	NA	NA	NA	NA	NA	NA	0.008026138946456957	0.009597850081581726	Leu	Phe	FALSE	NA	1	0	0	0	0	0	0	0	0	0	0	0	0	0	0	0	0	0	0	0	0	0	0	0	0	0	0	0	0	0	0	0	0	0	0	0	0	0	0	0	0	0	0	0	0	0	0	0	0	0	1	0	0	0	0	0	0	0	0	0	0	0	0	0	0	0	36.71	FALSE	FALSE	FALSE	114	0.006
OR5B21p.Gly230Val	OR5B21	0.0055679634257102	0.00519858598461218	0	0.01670389027713	NA	NA	NA	NA	NA	NA	0.008026138946456957	0.009597850081581726	Val	Gly	FALSE	NA	1	0	0	0	0	0	0	0	0	0	0	0	0	0	0	0	0	0	0	0	0	0	0	0	0	0	0	0	0	0	0	0	0	0	0	0	0	0	0	0	0	0	0	0	0	0	0	0	0	0	1	0	0	0	0	0	0	0	0	0	0	0	0	0	0	0	35.96	FALSE	FALSE	FALSE	114	0.006
OR5B2p.Cys239Tyr	OR5B2	0.0055679634257102	0.00519858598461218	0	0.01670389027713	NA	NA	NA	NA	NA	NA	0.008026138946456957	0.009597850081581726	Tyr	Cys	TRUE	NA	1	0	0	0	0	0	0	0	0	0	0	0	0	0	0	0	0	0	0	0	0	0	0	0	0	0	0	0	0	0	0	0	0	0	0	0	0	0	0	0	0	0	0	0	0	0	0	0	0	0	1	0	0	0	0	0	0	0	0	0	0	0	0	0	0	0	36.21	FALSE	FALSE	FALSE	114	0.006
OR5B3p.Pro30Ser	OR5B3	0.0055679634257102	0.00519858598461218	0	0.01670389027713	NA	NA	NA	NA	NA	NA	0.008026138946456957	0.009597850081581726	Ser	Pro	TRUE	NA	1	0	0	0	0	0	0	0	0	0	0	0	0	0	0	0	0	0	0	0	0	0	0	0	0	0	0	0	0	0	0	0	0	0	0	0	0	0	0	0	0	0	0	0	0	0	0	0	0	0	1	0	0	0	0	0	0	0	0	0	0	0	0	0	0	0	36.85	FALSE	FALSE	FALSE	114	0.006
OR5D13p.His254Arg	OR5D13	0.0055679634257102	0.00519858598461218	0	0.01670389027713	NA	NA	NA	NA	NA	NA	0.008026138946456957	0.009597850081581726	Arg	His	TRUE	NA	1	0	0	0	0	0	0	0	0	0	0	0	0	0	0	0	0	0	0	0	0	0	0	0	0	0	0	0	0	0	0	0	0	0	0	0	0	0	0	0	0	0	0	0	0	0	0	0	0	0	1	0	0	0	0	0	0	0	0	0	0	0	0	0	0	0	37.11	FALSE	FALSE	FALSE	114	0.006
OR5D13p.Leu166Ile	OR5D13	0.0055679634257102	0.00519858598461218	0	0.01670389027713	NA	NA	NA	NA	NA	NA	0.008026138946456957	0.009597850081581726	Ile	Leu	FALSE	NA	1	0	0	0	0	0	0	0	0	0	0	0	0	0	0	0	0	0	0	0	0	0	0	0	0	0	0	0	0	0	0	0	0	0	0	0	0	0	0	0	0	0	0	0	0	0	0	0	0	0	1	0	0	0	0	0	0	0	0	0	0	0	0	0	0	0	37.1	FALSE	FALSE	FALSE	114	0.006
OR5D13p.Pro285Gln	OR5D13	0.0055679634257102	0.00519858598461218	0	0.01670389027713	NA	NA	NA	NA	NA	NA	0.008026138946456957	0.009597850081581726	Gln	Pro	FALSE	NA	1	0	0	0	0	0	0	0	0	0	0	0	0	0	0	0	0	0	0	0	0	0	0	0	0	0	0	0	0	0	0	0	0	0	0	0	0	0	0	0	0	0	0	0	0	0	0	0	0	0	1	0	0	0	0	0	0	0	0	0	0	0	0	0	0	0	36.66	FALSE	FALSE	FALSE	114	0.006
OR5D18p.Cys98Trp	OR5D18	0.0055679634257102	0.00519858598461218	0	0.01670389027713	NA	NA	NA	NA	NA	NA	0.008026138946456957	0.009597850081581726	Trp	Cys	FALSE	NA	1	0	0	0	0	0	0	0	0	0	0	0	0	0	0	0	0	0	0	0	0	0	0	0	0	0	0	0	0	0	0	0	0	0	0	0	0	0	0	0	0	0	0	0	0	0	0	0	0	0	1	0	0	0	0	0	0	0	0	0	0	0	0	0	0	0	36.49	FALSE	FALSE	FALSE	114	0.006
OR5J2p.Ile256Thr	OR5J2	0.0055679634257102	0.00519858598461218	0	0.01670389027713	NA	NA	NA	NA	NA	NA	0.008026138946456957	0.009597850081581726	Thr	Ile	TRUE	NA	1	0	0	0	0	0	0	0	0	0	0	0	0	0	0	0	0	0	0	0	0	0	0	0	0	0	0	0	0	0	0	0	0	0	0	0	0	0	0	0	0	0	0	0	0	0	0	0	0	0	1	0	0	0	0	0	0	0	0	0	0	0	0	0	0	0	36.84	FALSE	FALSE	FALSE	114	0.006
OR5L1p.Arg122His	OR5L1	0.0055679634257102	0.00519858598461218	0	0.01670389027713	NA	NA	NA	NA	NA	NA	0.008026138946456957	0.009597850081581726	His	Arg	TRUE	NA	1	0	0	0	0	0	0	0	0	0	0	0	0	0	0	0	0	0	0	0	0	0	0	0	0	0	0	0	0	0	0	0	0	0	0	0	0	0	0	0	0	0	0	0	0	0	0	0	0	0	1	0	0	0	0	0	0	0	0	0	0	0	0	0	0	0	37.08	FALSE	FALSE	FALSE	114	0.006
OR5L1p.Leu219Met	OR5L1	0.0055679634257102	0.00519858598461218	0	0.01670389027713	NA	NA	NA	NA	NA	NA	0.008026138946456957	0.009597850081581726	Met	Leu	FALSE	NA	1	0	0	0	0	0	0	0	0	0	0	0	0	0	0	0	0	0	0	0	0	0	0	0	0	0	0	0	0	0	0	0	0	0	0	0	0	0	0	0	0	0	0	0	0	0	0	0	0	0	1	0	0	0	0	0	0	0	0	0	0	0	0	0	0	0	37.4	FALSE	FALSE	FALSE	114	0.006
OR5M1p.Gly233Cys	OR5M1	0.0055679634257102	0.00519858598461218	0	0.01670389027713	NA	NA	NA	NA	NA	NA	0.008026138946456957	0.009597850081581726	Cys	Gly	TRUE	NA	1	0	0	0	0	0	0	0	0	0	0	0	0	0	0	0	0	0	0	0	0	0	0	0	0	0	0	0	0	0	0	0	0	0	0	0	0	0	0	0	0	0	0	0	0	0	0	0	0	0	1	0	0	0	0	0	0	0	0	0	0	0	0	0	0	0	36.52	FALSE	FALSE	FALSE	114	0.006
OR5M3p.Arg227His	OR5M3	0.0055679634257102	0.00519858598461218	0	0.01670389027713	NA	NA	NA	NA	NA	NA	0.008026138946456957	0.009597850081581726	His	Arg	TRUE	NA	1	0	0	0	0	0	0	0	0	0	0	0	0	0	0	0	0	0	0	0	0	0	0	0	0	0	0	0	0	0	0	0	0	0	0	0	0	0	0	0	0	0	0	0	0	0	0	0	0	0	1	0	0	0	0	0	0	0	0	0	0	0	0	0	0	0	36.99	FALSE	FALSE	FALSE	114	0.006
OR5T2p.Cys151Tyr	OR5T2	0.0055679634257102	0.00519858598461218	0	0.01670389027713	NA	NA	NA	NA	NA	NA	0.008026138946456957	0.009597850081581726	Tyr	Cys	TRUE	NA	1	0	0	0	0	0	0	0	0	0	0	0	0	0	0	0	0	0	0	0	0	0	0	0	0	0	0	0	0	0	0	0	0	0	0	0	0	0	0	0	0	0	0	0	0	0	0	0	0	0	1	0	0	0	0	0	0	0	0	0	0	0	0	0	0	0	36.35	FALSE	FALSE	FALSE	114	0.006
OR6C68p.Leu209Ile	OR6C68	0.0055679634257102	0.00519858598461218	0	0.01670389027713	NA	NA	NA	NA	NA	NA	0.008026138946456957	0.009597850081581726	Ile	Leu	FALSE	NA	1	0	0	0	0	0	0	0	0	0	0	0	0	0	0	0	0	0	0	0	0	0	0	0	0	0	0	0	0	0	0	0	0	0	0	0	0	0	0	0	0	0	0	0	0	0	0	0	0	0	1	0	0	0	0	0	0	0	0	0	0	0	0	0	0	0	36.74	FALSE	FALSE	FALSE	114	0.006
OR6C75p.Pro127Thr	OR6C75	0.0055679634257102	0.00519858598461218	0	0.01670389027713	NA	NA	NA	NA	NA	NA	0.008026138946456957	0.009597850081581726	Thr	Pro	TRUE	NA	1	0	0	0	0	0	0	0	0	0	0	0	0	0	0	0	0	0	0	0	0	0	0	0	0	0	0	0	0	0	0	0	0	0	0	0	0	0	0	0	0	0	0	0	0	0	0	0	0	0	1	0	0	0	0	0	0	0	0	0	0	0	0	0	0	0	36.27	FALSE	FALSE	FALSE	114	0.006
OR6S1p.Asn40Lys	OR6S1	0.0055679634257102	0.00519858598461218	0	0.01670389027713	NA	NA	NA	NA	NA	NA	0.008026138946456957	0.009597850081581726	Lys	Asn	TRUE	NA	1	0	0	0	0	0	0	0	0	0	0	0	0	0	0	0	0	0	0	0	0	0	0	0	0	0	0	0	0	0	0	0	0	0	0	0	0	0	0	0	0	0	0	0	0	0	0	0	0	0	1	0	0	0	0	0	0	0	0	0	0	0	0	0	0	0	38.07	FALSE	FALSE	FALSE	114	0.006
OR7A5p.His139Asn	OR7A5	0.0055679634257102	0.00519858598461218	0	0.01670389027713	NA	NA	NA	NA	NA	NA	0.008026138946456957	0.009597850081581726	Asn	His	FALSE	NA	1	0	0	0	0	0	0	0	0	0	0	0	0	0	0	0	0	0	0	0	0	0	0	0	0	0	0	0	0	0	0	0	0	0	0	0	0	0	0	0	0	0	0	0	0	0	0	0	0	0	1	0	0	0	0	0	0	0	0	0	0	0	0	0	0	0	36.81	FALSE	FALSE	FALSE	114	0.006
OR8H2p.Met16Lys	OR8H2	0.0055679634257102	0.00519858598461218	0	0.01670389027713	NA	NA	NA	NA	NA	NA	0.008026138946456957	0.009597850081581726	Lys	Met	TRUE	NA	1	0	0	0	0	0	0	0	0	0	0	0	0	0	0	0	0	0	0	0	0	0	0	0	0	0	0	0	0	0	0	0	0	0	0	0	0	0	0	0	0	0	0	0	0	0	0	0	0	0	1	0	0	0	0	0	0	0	0	0	0	0	0	0	0	0	36.99	FALSE	FALSE	FALSE	114	0.006
OR8H2p.Ser128Thr	OR8H2	0.0055679634257102	0.00519858598461218	0	0.01670389027713	NA	NA	NA	NA	NA	NA	0.008026138946456957	0.009597850081581726	Thr	Ser	TRUE	NA	1	0	0	0	0	0	0	0	0	0	0	0	0	0	0	0	0	0	0	0	0	0	0	0	0	0	0	0	0	0	0	0	0	0	0	0	0	0	0	0	0	0	0	0	0	0	0	0	0	0	1	0	0	0	0	0	0	0	0	0	0	0	0	0	0	0	36.35	FALSE	FALSE	FALSE	114	0.006
ORC1p.Ala470Val	ORC1	0.0055679634257102	0.00519858598461218	0	0.01670389027713	NA	NA	NA	NA	NA	NA	0.008026138946456957	0.009597850081581726	Val	Ala	FALSE	NA	1	0	0	0	0	0	0	0	0	0	0	0	0	0	0	0	0	0	0	0	0	0	0	0	0	0	0	0	0	0	0	0	0	0	0	0	0	0	0	0	0	0	0	0	0	0	0	0	0	0	1	0	0	0	0	0	0	0	0	0	0	0	0	0	0	0	35.660000000000004	FALSE	FALSE	FALSE	114	0.006
OSBP2p.Pro296Thr	OSBP2	0.0055679634257102	0.00519858598461218	0	0.01670389027713	NA	NA	NA	NA	NA	NA	0.008026138946456957	0.009597850081581726	Thr	Pro	TRUE	NA	1	0	0	0	0	0	0	0	0	0	0	0	0	0	0	0	0	0	0	0	0	0	0	0	0	0	0	0	0	0	0	0	0	0	0	0	0	0	0	0	0	0	0	0	0	0	0	0	0	0	1	0	0	0	0	0	0	0	0	0	0	0	0	0	0	0	37.02	FALSE	FALSE	FALSE	114	0.006
OSBPL6p.Arg310Leu	OSBPL6	0.0055679634257102	0.00519858598461218	0	0.01670389027713	NA	NA	NA	NA	NA	NA	0.008026138946456957	0.009597850081581726	Leu	Arg	FALSE	NA	1	0	0	0	0	0	0	0	0	0	0	0	0	0	0	0	0	0	0	0	0	0	0	0	0	0	0	0	0	0	0	0	0	0	0	0	0	0	0	0	0	0	0	0	0	0	0	0	0	0	1	0	0	0	0	0	0	0	0	0	0	0	0	0	0	0	35.43	FALSE	FALSE	FALSE	114	0.006
OSBPL8p.Pro775Gln	OSBPL8	0.0055679634257102	0.00519858598461218	0	0.01670389027713	NA	NA	NA	NA	NA	NA	0.008026138946456957	0.009597850081581726	Gln	Pro	FALSE	NA	1	0	0	0	0	0	0	0	0	0	0	0	0	0	0	0	0	0	0	0	0	0	0	0	0	0	0	0	0	0	0	0	0	0	0	0	0	0	0	0	0	0	0	0	0	0	0	0	0	0	1	0	0	0	0	0	0	0	0	0	0	0	0	0	0	0	36.69	FALSE	FALSE	FALSE	114	0.006
OSBPL9p.Ser630Ter	OSBPL9	0.0055679634257102	0.00519858598461218	0	0.01670389027713	NA	NA	NA	NA	NA	NA	0.008026138946456957	0.009597850081581726	Ter	Ser	FALSE	NA	1	0	0	0	0	0	0	0	0	0	0	0	0	0	0	0	0	0	0	0	0	0	0	0	0	0	0	0	0	0	0	0	0	0	0	0	0	0	0	0	0	0	0	0	0	0	0	0	0	0	1	0	0	0	0	0	0	0	0	0	0	0	0	0	0	0	37.09	FALSE	FALSE	FALSE	114	0.006
OSBPp.Asn153Ser	OSBP	0.0055679634257102	0.00519858598461218	0	0.01670389027713	NA	NA	NA	NA	NA	NA	0.008026138946456957	0.009597850081581726	Ser	Asn	TRUE	NA	1	0	0	0	0	0	0	0	0	0	0	0	0	0	0	0	0	0	0	0	0	0	0	0	0	0	0	0	0	0	0	0	0	0	0	0	0	0	0	0	0	0	0	0	0	0	0	0	0	0	1	0	0	0	0	0	0	0	0	0	0	0	0	0	0	0	36.24	FALSE	FALSE	FALSE	114	0.006
OSGIN1p.Arg240His	OSGIN1	0.0055679634257102	0.00519858598461218	0	0.01670389027713	NA	NA	NA	NA	NA	NA	0.008026138946456957	0.009597850081581726	His	Arg	TRUE	NA	1	0	0	0	0	0	0	0	0	0	0	0	0	0	0	0	0	0	0	0	0	0	0	0	0	0	0	0	0	0	0	0	0	0	0	0	0	0	0	0	0	0	0	0	0	0	0	0	0	0	1	0	0	0	0	0	0	0	0	0	0	0	0	0	0	0	36.89	FALSE	FALSE	FALSE	114	0.006
OSTCp.Met85Val	OSTC	0.0055679634257102	0.00519858598461218	0	0.01670389027713	NA	NA	NA	NA	NA	NA	0.008026138946456957	0.009597850081581726	Val	Met	FALSE	NA	1	0	0	0	0	0	0	0	0	0	0	0	0	0	0	0	0	0	0	0	0	0	0	0	0	0	0	0	0	0	0	0	0	0	0	0	0	0	0	0	0	0	0	0	0	0	0	0	0	0	1	0	0	0	0	0	0	0	0	0	0	0	0	0	0	0	36.37	FALSE	FALSE	FALSE	114	0.006
OTOAp.His358Arg	OTOA	0.0055679634257102	0.00519858598461218	0	0.01670389027713	NA	NA	NA	NA	NA	NA	0.008026138946456957	0.009597850081581726	Arg	His	TRUE	NA	1	0	0	0	0	0	0	0	0	0	0	0	0	0	0	0	0	0	0	0	0	0	0	0	0	0	0	0	0	0	0	0	0	0	0	0	0	0	0	0	0	0	0	0	0	0	0	0	0	0	1	0	0	0	0	0	0	0	0	0	0	0	0	0	0	0	36.69	FALSE	FALSE	FALSE	114	0.006
OTOFp.Gln782Arg	OTOF	0.0055679634257102	0.00519858598461218	0	0.01670389027713	NA	NA	NA	NA	NA	NA	0.008026138946456957	0.009597850081581726	Arg	Gln	TRUE	NA	1	0	0	0	0	0	0	0	0	0	0	0	0	0	0	0	0	0	0	0	0	0	0	0	0	0	0	0	0	0	0	0	0	0	0	0	0	0	0	0	0	0	0	0	0	0	0	0	0	0	1	0	0	0	0	0	0	0	0	0	0	0	0	0	0	0	36.8	FALSE	FALSE	FALSE	114	0.006
OTOFp.Gly1101Trp	OTOF	0.0055679634257102	0.00519858598461218	0	0.01670389027713	NA	NA	NA	NA	NA	NA	0.008026138946456957	0.009597850081581726	Trp	Gly	FALSE	NA	1	0	0	0	0	0	0	0	0	0	0	0	0	0	0	0	0	0	0	0	0	0	0	0	0	0	0	0	0	0	0	0	0	0	0	0	0	0	0	0	0	0	0	0	0	0	0	0	0	0	1	0	0	0	0	0	0	0	0	0	0	0	0	0	0	0	36.7	FALSE	FALSE	FALSE	114	0.006
OTOFp.Pro719Ser	OTOF	0.0055679634257102	0.00519858598461218	0	0.01670389027713	NA	NA	NA	NA	NA	NA	0.008026138946456957	0.009597850081581726	Ser	Pro	TRUE	NA	1	0	0	0	0	0	0	0	0	0	0	0	0	0	0	0	0	0	0	0	0	0	0	0	0	0	0	0	0	0	0	0	0	0	0	0	0	0	0	0	0	0	0	0	0	0	0	0	0	0	1	0	0	0	0	0	0	0	0	0	0	0	0	0	0	0	37.09	FALSE	FALSE	FALSE	114	0.006
OTOGLp.Gly1868Trp	OTOGL	0.0055679634257102	0.00519858598461218	0	0.01670389027713	NA	NA	NA	NA	NA	NA	0.008026138946456957	0.009597850081581726	Trp	Gly	FALSE	NA	1	0	0	0	0	0	0	0	0	0	0	0	0	0	0	0	0	0	0	0	0	0	0	0	0	0	0	0	0	0	0	0	0	0	0	0	0	0	0	0	0	0	0	0	0	0	0	0	0	0	1	0	0	0	0	0	0	0	0	0	0	0	0	0	0	0	37.19	FALSE	FALSE	FALSE	114	0.006
OTPp.Trp159Leu	OTP	0.0055679634257102	0.00519858598461218	0	0.01670389027713	NA	NA	NA	NA	NA	NA	0.008026138946456957	0.009597850081581726	Leu	Trp	FALSE	NA	1	0	0	0	0	0	0	0	0	0	0	0	0	0	0	0	0	0	0	0	0	0	0	0	0	0	0	0	0	0	0	0	0	0	0	0	0	0	0	0	0	0	0	0	0	0	0	0	0	0	1	0	0	0	0	0	0	0	0	0	0	0	0	0	0	0	37.14	FALSE	FALSE	FALSE	114	0.006
OTUD5p.Met473Val	OTUD5	0.0055679634257102	0.00519858598461218	0	0.01670389027713	NA	NA	NA	NA	NA	NA	0.008026138946456957	0.009597850081581726	Val	Met	FALSE	NA	1	0	0	0	0	0	0	0	0	0	0	0	0	0	0	0	0	0	0	0	0	0	0	0	0	0	0	0	0	0	0	0	0	0	0	0	0	0	0	0	0	0	0	0	0	0	0	0	0	0	1	0	0	0	0	0	0	0	0	0	0	0	0	0	0	0	36.97	FALSE	FALSE	FALSE	114	0.006
OTUD5p.Pro86Ser	OTUD5	0.0055679634257102	0.00519858598461218	0	0.01670389027713	NA	NA	NA	NA	NA	NA	0.008026138946456957	0.009597850081581726	Ser	Pro	TRUE	NA	1	0	0	0	0	0	0	0	0	0	0	0	0	0	0	0	0	0	0	0	0	0	0	0	0	0	0	0	0	0	0	0	0	0	0	0	0	0	0	0	0	0	0	0	0	0	0	0	0	0	1	0	0	0	0	0	0	0	0	0	0	0	0	0	0	0	36.94	FALSE	FALSE	FALSE	114	0.006
OTUD6Ap.Val211Leu	OTUD6A	0.0055679634257102	0.00519858598461218	0	0.01670389027713	NA	NA	NA	NA	NA	NA	0.008026138946456957	0.009597850081581726	Leu	Val	FALSE	NA	1	0	0	0	0	0	0	0	0	0	0	0	0	0	0	0	0	0	0	0	0	0	0	0	0	0	0	0	0	0	0	0	0	0	0	0	0	0	0	0	0	0	0	0	0	0	0	0	0	0	1	0	0	0	0	0	0	0	0	0	0	0	0	0	0	0	36.71	FALSE	FALSE	FALSE	114	0.006
OTUD7Ap.Tyr437Cys	OTUD7A	0.0055679634257102	0.00519858598461218	0	0.01670389027713	NA	NA	NA	NA	NA	NA	0.008026138946456957	0.009597850081581726	Cys	Tyr	TRUE	NA	1	0	0	0	0	0	0	0	0	0	0	0	0	0	0	0	0	0	0	0	0	0	0	0	0	0	0	0	0	0	0	0	0	0	0	0	0	0	0	0	0	0	0	0	0	0	0	0	0	0	1	0	0	0	0	0	0	0	0	0	0	0	0	0	0	0	37.99	FALSE	FALSE	FALSE	114	0.006
OTUD7Bp.Pro328His	OTUD7B	0.0055679634257102	0.00519858598461218	0	0.01670389027713	NA	NA	NA	NA	NA	NA	0.008026138946456957	0.009597850081581726	His	Pro	TRUE	NA	1	0	0	0	0	0	0	0	0	0	0	0	0	0	0	0	0	0	0	0	0	0	0	0	0	0	0	0	0	0	0	0	0	0	0	0	0	0	0	0	0	0	0	0	0	0	0	0	0	0	1	0	0	0	0	0	0	0	0	0	0	0	0	0	0	0	36.24	FALSE	FALSE	FALSE	114	0.006
OVCH1p.Gly577Ter	OVCH1	0.0055679634257102	0.00519858598461218	0	0.01670389027713	NA	NA	NA	NA	NA	NA	0.008026138946456957	0.009597850081581726	Ter	Gly	FALSE	NA	1	0	0	0	0	0	0	0	0	0	0	0	0	0	0	0	0	0	0	0	0	0	0	0	0	0	0	0	0	0	0	0	0	0	0	0	0	0	0	0	0	0	0	0	0	0	0	0	0	0	1	0	0	0	0	0	0	0	0	0	0	0	0	0	0	0	35.81	FALSE	FALSE	FALSE	114	0.006
OVCH1p.Gly813Val	OVCH1	0.0055679634257102	0.00519858598461218	0	0.01670389027713	NA	NA	NA	NA	NA	NA	0.008026138946456957	0.009597850081581726	Val	Gly	FALSE	NA	1	0	0	0	0	0	0	0	0	0	0	0	0	0	0	0	0	0	0	0	0	0	0	0	0	0	0	0	0	0	0	0	0	0	0	0	0	0	0	0	0	0	0	0	0	0	0	0	0	0	1	0	0	0	0	0	0	0	0	0	0	0	0	0	0	0	37.2	FALSE	FALSE	FALSE	114	0.006
OVGP1p.Leu179Val	OVGP1	0.0055679634257102	0.00519858598461218	0	0.01670389027713	NA	NA	NA	NA	NA	NA	0.008026138946456957	0.009597850081581726	Val	Leu	FALSE	NA	1	0	0	0	0	0	0	0	0	0	0	0	0	0	0	0	0	0	0	0	0	0	0	0	0	0	0	0	0	0	0	0	0	0	0	0	0	0	0	0	0	0	0	0	0	0	0	0	0	0	1	0	0	0	0	0	0	0	0	0	0	0	0	0	0	0	36.89	FALSE	FALSE	FALSE	114	0.006
OXER1p.Ser79Cys	OXER1	0.0055679634257102	0.00519858598461218	0	0.01670389027713	NA	NA	NA	NA	NA	NA	0.008026138946456957	0.009597850081581726	Cys	Ser	TRUE	NA	1	0	0	0	0	0	0	0	0	0	0	0	0	0	0	0	0	0	0	0	0	0	0	0	0	0	0	0	0	0	0	0	0	0	0	0	0	0	0	0	0	0	0	0	0	0	0	0	0	0	1	0	0	0	0	0	0	0	0	0	0	0	0	0	0	0	36.31	FALSE	FALSE	FALSE	114	0.006
OXR1p.Phe571Ser	OXR1	0.0055679634257102	0.00519858598461218	0	0.01670389027713	NA	NA	NA	NA	NA	NA	0.008026138946456957	0.009597850081581726	Ser	Phe	TRUE	NA	1	0	0	0	0	0	0	0	0	0	0	0	0	0	0	0	0	0	0	0	0	0	0	0	0	0	0	0	0	0	0	0	0	0	0	0	0	0	0	0	0	0	0	0	0	0	0	0	0	0	1	0	0	0	0	0	0	0	0	0	0	0	0	0	0	0	37.03	FALSE	FALSE	FALSE	114	0.006
OXSMp.His370Asn	OXSM	0.0055679634257102	0.00519858598461218	0	0.01670389027713	NA	NA	NA	NA	NA	NA	0.008026138946456957	0.009597850081581726	Asn	His	FALSE	NA	1	0	0	0	0	0	0	0	0	0	0	0	0	0	0	0	0	0	0	0	0	0	0	0	0	0	0	0	0	0	0	0	0	0	0	0	0	0	0	0	0	0	0	0	0	0	0	0	0	0	1	0	0	0	0	0	0	0	0	0	0	0	0	0	0	0	37.14	FALSE	FALSE	FALSE	114	0.006
OXTp.Arg97Cys	OXT	0.0055679634257102	0.00519858598461218	0	0.01670389027713	NA	NA	NA	NA	NA	NA	0.008026138946456957	0.009597850081581726	Cys	Arg	TRUE	NA	1	0	0	0	0	0	0	0	0	0	0	0	0	0	0	0	0	0	0	0	0	0	0	0	0	0	0	0	0	0	0	0	0	0	0	0	0	0	0	0	0	0	0	0	0	0	0	0	0	0	1	0	0	0	0	0	0	0	0	0	0	0	0	0	0	0	36.42	FALSE	FALSE	FALSE	114	0.006
P4HBp.Glu321Gln	P4HB	0.0055679634257102	0.00519858598461218	0	0.01670389027713	NA	NA	NA	NA	NA	NA	0.008026138946456957	0.009597850081581726	Gln	Glu	FALSE	NA	1	0	0	0	0	0	0	0	0	0	0	0	0	0	0	0	0	0	0	0	0	0	0	0	0	0	0	0	0	0	0	0	0	0	0	0	0	0	0	0	0	0	0	0	0	0	0	0	0	0	1	0	0	0	0	0	0	0	0	0	0	0	0	0	0	0	36.59	FALSE	FALSE	FALSE	114	0.006
P4HTMp.Pro387Ala	P4HTM	0.0055679634257102	0.00519858598461218	0	0.01670389027713	NA	NA	NA	NA	NA	NA	0.008026138946456957	0.009597850081581726	Ala	Pro	FALSE	NA	1	0	0	0	0	0	0	0	0	0	0	0	0	0	0	0	0	0	0	0	0	0	0	0	0	0	0	0	0	0	0	0	0	0	0	0	0	0	0	0	0	0	0	0	0	0	0	0	0	0	1	0	0	0	0	0	0	0	0	0	0	0	0	0	0	0	36.85	FALSE	FALSE	FALSE	114	0.006
PABPC1p.Met450Val	PABPC1	0.0055679634257102	0.00519858598461218	0	0.01670389027713	NA	NA	NA	NA	NA	NA	0.008026138946456957	0.009597850081581726	Val	Met	FALSE	2	1	0	0	0	0	0	0	0	0	0	0	0	0	0	0	0	0	0	0	0	0	0	0	0	0	0	0	0	0	0	0	0	0	0	0	0	0	0	0	0	0	0	0	0	0	0	0	0	0	0	1	0	0	0	0	0	0	0	0	0	0	0	0	0	0	0	36.56	FALSE	FALSE	FALSE	114	0.006
PABPC3p.Pro36Ser	PABPC3	0.0055679634257102	0.00519858598461218	0	0.01670389027713	NA	NA	NA	NA	NA	NA	0.008026138946456957	0.009597850081581726	Ser	Pro	TRUE	NA	1	0	0	0	0	0	0	0	0	0	0	0	0	0	0	0	0	0	0	0	0	0	0	0	0	0	0	0	0	0	0	0	0	0	0	0	0	0	0	0	0	0	0	0	0	0	0	0	0	0	1	0	0	0	0	0	0	0	0	0	0	0	0	0	0	0	37.52	FALSE	FALSE	FALSE	114	0.006
PACRGLp.His196Gln	PACRGL	0.0055679634257102	0.00519858598461218	0	0.01670389027713	NA	NA	NA	NA	NA	NA	0.008026138946456957	0.009597850081581726	Gln	His	FALSE	NA	1	0	0	0	0	0	0	0	0	0	0	0	0	0	0	0	0	0	0	0	0	0	0	0	0	0	0	0	0	0	0	0	0	0	0	0	0	0	0	0	0	0	0	0	0	0	0	0	0	0	1	0	0	0	0	0	0	0	0	0	0	0	0	0	0	0	36.58	FALSE	FALSE	FALSE	114	0.006
PACSIN3p.Met294Ile	PACSIN3	0.0055679634257102	0.00519858598461218	0	0.01670389027713	NA	NA	NA	NA	NA	NA	0.008026138946456957	0.009597850081581726	Ile	Met	FALSE	NA	1	0	0	0	0	0	0	0	0	0	0	0	0	0	0	0	0	0	0	0	0	0	0	0	0	0	0	0	0	0	0	0	0	0	0	0	0	0	0	0	0	0	0	0	0	0	0	0	0	0	1	0	0	0	0	0	0	0	0	0	0	0	0	0	0	0	36.48	FALSE	FALSE	FALSE	114	0.006
PADI1p.Glu512Lys	PADI1	0.0055679634257102	0.00519858598461218	0	0.01670389027713	NA	NA	NA	NA	NA	NA	0.008026138946456957	0.009597850081581726	Lys	Glu	TRUE	NA	1	0	0	0	0	0	0	0	0	0	0	0	0	0	0	0	0	0	0	0	0	0	0	0	0	0	0	0	0	0	0	0	0	0	0	0	0	0	0	0	0	0	0	0	0	0	0	0	0	0	1	0	0	0	0	0	0	0	0	0	0	0	0	0	0	0	36.83	FALSE	FALSE	FALSE	114	0.006
PADI3p.Pro600His	PADI3	0.0055679634257102	0.00519858598461218	0	0.01670389027713	NA	NA	NA	NA	NA	NA	0.008026138946456957	0.009597850081581726	His	Pro	TRUE	NA	1	0	0	0	0	0	0	0	0	0	0	0	0	0	0	0	0	0	0	0	0	0	0	0	0	0	0	0	0	0	0	0	0	0	0	0	0	0	0	0	0	0	0	0	0	0	0	0	0	0	1	0	0	0	0	0	0	0	0	0	0	0	0	0	0	0	37.33	FALSE	FALSE	FALSE	114	0.006
PAFAH1B3p.Pro176Thr	PAFAH1B3	0.0055679634257102	0.00519858598461218	0	0.01670389027713	NA	NA	NA	NA	NA	NA	0.008026138946456957	0.009597850081581726	Thr	Pro	TRUE	NA	1	0	0	0	0	0	0	0	0	0	0	0	0	0	0	0	0	0	0	0	0	0	0	0	0	0	0	0	0	0	0	0	0	0	0	0	0	0	0	0	0	0	0	0	0	0	0	0	0	0	1	0	0	0	0	0	0	0	0	0	0	0	0	0	0	0	37.06	FALSE	FALSE	FALSE	114	0.006
PAK7p.Asp45Asn	PAK7	0.0055679634257102	0.00519858598461218	0	0.01670389027713	NA	NA	NA	NA	NA	NA	0.008026138946456957	0.009597850081581726	Asn	Asp	FALSE	NA	1	0	0	0	0	0	0	0	0	0	0	0	0	0	0	0	0	0	0	0	0	0	0	0	0	0	0	0	0	0	0	0	0	0	0	0	0	0	0	0	0	0	0	0	0	0	0	0	0	0	1	0	0	0	0	0	0	0	0	0	0	0	0	0	0	0	36.81	FALSE	FALSE	FALSE	114	0.006
PALM2-AKAP2p.Glu482Gly	PALM2-AKAP2	0.0055679634257102	0.00519858598461218	0	0.01670389027713	NA	NA	NA	NA	NA	NA	0.008026138946456957	0.009597850081581726	Gly	Glu	FALSE	NA	1	0	0	0	0	0	0	0	0	0	0	0	0	0	0	0	0	0	0	0	0	0	0	0	0	0	0	0	0	0	0	0	0	0	0	0	0	0	0	0	0	0	0	0	0	0	0	0	0	0	1	0	0	0	0	0	0	0	0	0	0	0	0	0	0	0	37.16	FALSE	FALSE	FALSE	114	0.006
PALM2-AKAP2p.Thr698Ala	PALM2-AKAP2	0.0055679634257102	0.00519858598461218	0	0.01670389027713	NA	NA	NA	NA	NA	NA	0.008026138946456957	0.009597850081581726	Ala	Thr	FALSE	NA	1	0	0	0	0	0	0	0	0	0	0	0	0	0	0	0	0	0	0	0	0	0	0	0	0	0	0	0	0	0	0	0	0	0	0	0	0	0	0	0	0	0	0	0	0	0	0	0	0	0	1	0	0	0	0	0	0	0	0	0	0	0	0	0	0	0	36.83	FALSE	FALSE	FALSE	114	0.006
PALMDp.Ala175Val	PALMD	0.0055679634257102	0.00519858598461218	0	0.01670389027713	NA	NA	NA	NA	NA	NA	0.008026138946456957	0.009597850081581726	Val	Ala	FALSE	NA	1	0	0	0	0	0	0	0	0	0	0	0	0	0	0	0	0	0	0	0	0	0	0	0	0	0	0	0	0	0	0	0	0	0	0	0	0	0	0	0	0	0	0	0	0	0	0	0	0	0	1	0	0	0	0	0	0	0	0	0	0	0	0	0	0	0	35.24	FALSE	FALSE	FALSE	114	0.006
PALMDp.Lys94Arg	PALMD	0.0055679634257102	0.00519858598461218	0	0.01670389027713	NA	NA	NA	NA	NA	NA	0.008026138946456957	0.009597850081581726	Arg	Lys	TRUE	NA	1	0	0	0	0	0	0	0	0	0	0	0	0	0	0	0	0	0	0	0	0	0	0	0	0	0	0	0	0	0	0	0	0	0	0	0	0	0	0	0	0	0	0	0	0	0	0	0	0	0	1	0	0	0	0	0	0	0	0	0	0	0	0	0	0	0	36.45	FALSE	FALSE	FALSE	114	0.006
PAN2p.Gly972Val	PAN2	0.0055679634257102	0.00519858598461218	0	0.01670389027713	NA	NA	NA	NA	NA	NA	0.008026138946456957	0.009597850081581726	Val	Gly	FALSE	NA	1	0	0	0	0	0	0	0	0	0	0	0	0	0	0	0	0	0	0	0	0	0	0	0	0	0	0	0	0	0	0	0	0	0	0	0	0	0	0	0	0	0	0	0	0	0	0	0	0	0	1	0	0	0	0	0	0	0	0	0	0	0	0	0	0	0	36.33	FALSE	FALSE	FALSE	114	0.006
PANX2p.Gly640Glu	PANX2	0.0055679634257102	0.00519858598461218	0	0.01670389027713	NA	NA	NA	NA	NA	NA	0.008026138946456957	0.009597850081581726	Glu	Gly	FALSE	NA	1	0	0	0	0	0	0	0	0	0	0	0	0	0	0	0	0	0	0	0	0	0	0	0	0	0	0	0	0	0	0	0	0	0	0	0	0	0	0	0	0	0	0	0	0	0	0	0	0	0	1	0	0	0	0	0	0	0	0	0	0	0	0	0	0	0	36.81	FALSE	FALSE	FALSE	114	0.006
PAPLp.Pro80His	PAPL	0.0055679634257102	0.00519858598461218	0	0.01670389027713	NA	NA	NA	NA	NA	NA	0.008026138946456957	0.009597850081581726	His	Pro	TRUE	NA	1	0	0	0	0	0	0	0	0	0	0	0	0	0	0	0	0	0	0	0	0	0	0	0	0	0	0	0	0	0	0	0	0	0	0	0	0	0	0	0	0	0	0	0	0	0	0	0	0	0	1	0	0	0	0	0	0	0	0	0	0	0	0	0	0	0	36.95	FALSE	FALSE	FALSE	114	0.006
PAPPA2p.Ser313Tyr	PAPPA2	0.0055679634257102	0.00519858598461218	0	0.01670389027713	NA	NA	NA	NA	NA	NA	0.008026138946456957	0.009597850081581726	Tyr	Ser	TRUE	NA	1	0	0	0	0	0	0	0	0	0	0	0	0	0	0	0	0	0	0	0	0	0	0	0	0	0	0	0	0	0	0	0	0	0	0	0	0	0	0	0	0	0	0	0	0	0	0	0	0	0	1	0	0	0	0	0	0	0	0	0	0	0	0	0	0	0	37.12	FALSE	FALSE	FALSE	114	0.006
PAQR6p.Pro3His	PAQR6	0.0055679634257102	0.00519858598461218	0	0.01670389027713	NA	NA	NA	NA	NA	NA	0.008026138946456957	0.009597850081581726	His	Pro	TRUE	NA	1	0	0	0	0	0	0	0	0	0	0	0	0	0	0	0	0	0	0	0	0	0	0	0	0	0	0	0	0	0	0	0	0	0	0	0	0	0	0	0	0	0	0	0	0	0	0	0	0	0	1	0	0	0	0	0	0	0	0	0	0	0	0	0	0	0	36.83	FALSE	FALSE	FALSE	114	0.006
PARD3p.Leu51Trp	PARD3	0.0055679634257102	0.00519858598461218	0	0.01670389027713	NA	NA	NA	NA	NA	NA	0.008026138946456957	0.009597850081581726	Trp	Leu	FALSE	NA	1	0	0	0	0	0	0	0	0	0	0	0	0	0	0	0	0	0	0	0	0	0	0	0	0	0	0	0	0	0	0	0	0	0	0	0	0	0	0	0	0	0	0	0	0	0	0	0	0	0	1	0	0	0	0	0	0	0	0	0	0	0	0	0	0	0	36.36	FALSE	FALSE	FALSE	114	0.006
PARP10p.Gln46His	PARP10	0.0055679634257102	0.00519858598461218	0	0.01670389027713	NA	NA	NA	NA	NA	NA	0.008026138946456957	0.009597850081581726	His	Gln	TRUE	NA	1	0	0	0	0	0	0	0	0	0	0	0	0	0	0	0	0	0	0	0	0	0	0	0	0	0	0	0	0	0	0	0	0	0	0	0	0	0	0	0	0	0	0	0	0	0	0	0	0	0	1	0	0	0	0	0	0	0	0	0	0	0	0	0	0	0	36.39	FALSE	FALSE	FALSE	114	0.006
PARP10p.Gly545Val	PARP10	0.0055679634257102	0.00519858598461218	0	0.01670389027713	NA	NA	NA	NA	NA	NA	0.008026138946456957	0.009597850081581726	Val	Gly	FALSE	NA	1	0	0	0	0	0	0	0	0	0	0	0	0	0	0	0	0	0	0	0	0	0	0	0	0	0	0	0	0	0	0	0	0	0	0	0	0	0	0	0	0	0	0	0	0	0	0	0	0	0	1	0	0	0	0	0	0	0	0	0	0	0	0	0	0	0	36.74	FALSE	FALSE	FALSE	114	0.006
PARP10p.Pro568Gln	PARP10	0.0055679634257102	0.00519858598461218	0	0.01670389027713	NA	NA	NA	NA	NA	NA	0.008026138946456957	0.009597850081581726	Gln	Pro	FALSE	NA	1	0	0	0	0	0	0	0	0	0	0	0	0	0	0	0	0	0	0	0	0	0	0	0	0	0	0	0	0	0	0	0	0	0	0	0	0	0	0	0	0	0	0	0	0	0	0	0	0	0	1	0	0	0	0	0	0	0	0	0	0	0	0	0	0	0	36.89	FALSE	FALSE	FALSE	114	0.006
PARP14p.Ile1531Met	PARP14	0.0055679634257102	0.00519858598461218	0	0.01670389027713	NA	NA	NA	NA	NA	NA	0.008026138946456957	0.009597850081581726	Met	Ile	FALSE	NA	1	0	0	0	0	0	0	0	0	0	0	0	0	0	0	0	0	0	0	0	0	0	0	0	0	0	0	0	0	0	0	0	0	0	0	0	0	0	0	0	0	0	0	0	0	0	0	0	0	0	1	0	0	0	0	0	0	0	0	0	0	0	0	0	0	0	36.32	FALSE	FALSE	FALSE	114	0.006
PARP6p.Glu380Ter	PARP6	0.0055679634257102	0.00519858598461218	0	0.01670389027713	NA	NA	NA	NA	NA	NA	0.008026138946456957	0.009597850081581726	Ter	Glu	FALSE	NA	1	0	0	0	0	0	0	0	0	0	0	0	0	0	0	0	0	0	0	0	0	0	0	0	0	0	0	0	0	0	0	0	0	0	0	0	0	0	0	0	0	0	0	0	0	0	0	0	0	0	1	0	0	0	0	0	0	0	0	0	0	0	0	0	0	0	37.02	FALSE	FALSE	FALSE	114	0.006
PARP6p.Lys455Asn	PARP6	0.0055679634257102	0.00519858598461218	0	0.01670389027713	NA	NA	NA	NA	NA	NA	0.008026138946456957	0.009597850081581726	Asn	Lys	FALSE	NA	1	0	0	0	0	0	0	0	0	0	0	0	0	0	0	0	0	0	0	0	0	0	0	0	0	0	0	0	0	0	0	0	0	0	0	0	0	0	0	0	0	0	0	0	0	0	0	0	0	0	1	0	0	0	0	0	0	0	0	0	0	0	0	0	0	0	37.39	FALSE	FALSE	FALSE	114	0.006
PARP9p.Ile586Thr	PARP9	0.0055679634257102	0.00519858598461218	0	0.01670389027713	NA	NA	NA	NA	NA	NA	0.008026138946456957	0.009597850081581726	Thr	Ile	TRUE	NA	1	0	0	0	0	0	0	0	0	0	0	0	0	0	0	0	0	0	0	0	0	0	0	0	0	0	0	0	0	0	0	0	0	0	0	0	0	0	0	0	0	0	0	0	0	0	0	0	0	0	1	0	0	0	0	0	0	0	0	0	0	0	0	0	0	0	37.44	FALSE	FALSE	FALSE	114	0.006
PARPBPp.Asp244Asn	PARPBP	0.0055679634257102	0.00519858598461218	0	0.01670389027713	NA	NA	NA	NA	NA	NA	0.008026138946456957	0.009597850081581726	Asn	Asp	FALSE	NA	1	0	0	0	0	0	0	0	0	0	0	0	0	0	0	0	0	0	0	0	0	0	0	0	0	0	0	0	0	0	0	0	0	0	0	0	0	0	0	0	0	0	0	0	0	0	0	0	0	0	1	0	0	0	0	0	0	0	0	0	0	0	0	0	0	0	36.88	FALSE	FALSE	FALSE	114	0.006
PASKp.Gly113Ter	PASK	0.0055679634257102	0.00519858598461218	0	0.01670389027713	NA	NA	NA	NA	NA	NA	0.008026138946456957	0.009597850081581726	Ter	Gly	FALSE	NA	1	0	0	0	0	0	0	0	0	0	0	0	0	0	0	0	0	0	0	0	0	0	0	0	0	0	0	0	0	0	0	0	0	0	0	0	0	0	0	0	0	0	0	0	0	0	0	0	0	0	1	0	0	0	0	0	0	0	0	0	0	0	0	0	0	0	37.61	FALSE	FALSE	FALSE	114	0.006
PASKp.Gly881Glu	PASK	0.0055679634257102	0.00519858598461218	0	0.01670389027713	NA	NA	NA	NA	NA	NA	0.008026138946456957	0.009597850081581726	Glu	Gly	FALSE	NA	1	0	0	0	0	0	0	0	0	0	0	0	0	0	0	0	0	0	0	0	0	0	0	0	0	0	0	0	0	0	0	0	0	0	0	0	0	0	0	0	0	0	0	0	0	0	0	0	0	0	1	0	0	0	0	0	0	0	0	0	0	0	0	0	0	0	37.03	FALSE	FALSE	FALSE	114	0.006
PATE1p.Arg83Met	PATE1	0.0055679634257102	0.00519858598461218	0	0.01670389027713	NA	NA	NA	NA	NA	NA	0.008026138946456957	0.009597850081581726	Met	Arg	FALSE	NA	1	0	0	0	0	0	0	0	0	0	0	0	0	0	0	0	0	0	0	0	0	0	0	0	0	0	0	0	0	0	0	0	0	0	0	0	0	0	0	0	0	0	0	0	0	0	0	0	0	0	1	0	0	0	0	0	0	0	0	0	0	0	0	0	0	0	36.4	FALSE	FALSE	FALSE	114	0.006
PATZ1p.His517Asn	PATZ1	0.0055679634257102	0.00519858598461218	0	0.01670389027713	NA	NA	NA	NA	NA	NA	0.008026138946456957	0.009597850081581726	Asn	His	FALSE	1	1	0	0	0	0	0	0	0	0	0	0	0	0	0	0	0	0	0	0	0	0	0	0	0	0	0	0	0	0	0	0	0	0	0	0	0	0	0	0	0	0	0	0	0	0	0	0	0	0	0	1	0	0	0	0	0	0	0	0	0	0	0	0	0	0	0	36.17	FALSE	FALSE	FALSE	114	0.006
PAWRp.Tyr241Cys	PAWR	0.0055679634257102	0.00519858598461218	0	0.01670389027713	NA	NA	NA	NA	NA	NA	0.008026138946456957	0.009597850081581726	Cys	Tyr	TRUE	NA	1	0	0	0	0	0	0	0	0	0	0	0	0	0	0	0	0	0	0	0	0	0	0	0	0	0	0	0	0	0	0	0	0	0	0	0	0	0	0	0	0	0	0	0	0	0	0	0	0	0	1	0	0	0	0	0	0	0	0	0	0	0	0	0	0	0	37.35	FALSE	FALSE	FALSE	114	0.006
PAX8p.Pro235Gln	PAX8	0.0055679634257102	0.00519858598461218	0	0.01670389027713	NA	NA	NA	NA	NA	NA	0.008026138946456957	0.009597850081581726	Gln	Pro	FALSE	1	1	0	0	0	0	0	0	0	0	0	0	0	0	0	0	0	0	0	0	0	0	0	0	0	0	0	0	0	0	0	0	0	0	0	0	0	0	0	0	0	0	0	0	0	0	0	0	0	0	0	1	0	0	0	0	0	0	0	0	0	0	0	0	0	0	0	37.37	FALSE	FALSE	FALSE	114	0.006
PAXBP1p.Arg527His	PAXBP1	0.0055679634257102	0.00519858598461218	0	0.01670389027713	NA	NA	NA	NA	NA	NA	0.008026138946456957	0.009597850081581726	His	Arg	TRUE	NA	1	0	0	0	0	0	0	0	0	0	0	0	0	0	0	0	0	0	0	0	0	0	0	0	0	0	0	0	0	0	0	0	0	0	0	0	0	0	0	0	0	0	0	0	0	0	0	0	0	0	1	0	0	0	0	0	0	0	0	0	0	0	0	0	0	0	36.45	FALSE	FALSE	FALSE	114	0.006
PAXIP1p.Met686Arg	PAXIP1	0.0055679634257102	0.00519858598461218	0	0.01670389027713	NA	NA	NA	NA	NA	NA	0.008026138946456957	0.009597850081581726	Arg	Met	TRUE	NA	1	0	0	0	0	0	0	0	0	0	0	0	0	0	0	0	0	0	0	0	0	0	0	0	0	0	0	0	0	0	0	0	0	0	0	0	0	0	0	0	0	0	0	0	0	0	0	0	0	0	1	0	0	0	0	0	0	0	0	0	0	0	0	0	0	0	38.69	FALSE	FALSE	FALSE	114	0.006
PCBP4p.Gly234Ter	PCBP4	0.0055679634257102	0.00519858598461218	0	0.01670389027713	NA	NA	NA	NA	NA	NA	0.008026138946456957	0.009597850081581726	Ter	Gly	FALSE	NA	1	0	0	0	0	0	0	0	0	0	0	0	0	0	0	0	0	0	0	0	0	0	0	0	0	0	0	0	0	0	0	0	0	0	0	0	0	0	0	0	0	0	0	0	0	0	0	0	0	0	1	0	0	0	0	0	0	0	0	0	0	0	0	0	0	0	37.24	FALSE	FALSE	FALSE	114	0.006
PCCAp.Ile270Leu	PCCA	0.0055679634257102	0.00519858598461218	0	0.01670389027713	NA	NA	NA	NA	NA	NA	0.008026138946456957	0.009597850081581726	Leu	Ile	FALSE	NA	1	0	0	0	0	0	0	0	0	0	0	0	0	0	0	0	0	0	0	0	0	0	0	0	0	0	0	0	0	0	0	0	0	0	0	0	0	0	0	0	0	0	0	0	0	0	0	0	0	0	1	0	0	0	0	0	0	0	0	0	0	0	0	0	0	0	36.8	FALSE	FALSE	FALSE	114	0.006
PCDH11Xp.Asn602Ser	PCDH11X	0.0055679634257102	0.00519858598461218	0	0.01670389027713	NA	NA	NA	NA	NA	NA	0.008026138946456957	0.009597850081581726	Ser	Asn	TRUE	NA	1	0	0	0	0	0	0	0	0	0	0	0	0	0	0	0	0	0	0	0	0	0	0	0	0	0	0	0	0	0	0	0	0	0	0	0	0	0	0	0	0	0	0	0	0	0	0	0	0	0	1	0	0	0	0	0	0	0	0	0	0	0	0	0	0	0	36.29	FALSE	FALSE	FALSE	114	0.006
PCDH11Xp.Phe412Leu	PCDH11X	0.0055679634257102	0.00519858598461218	0	0.01670389027713	NA	NA	NA	NA	NA	NA	0.008026138946456957	0.009597850081581726	Leu	Phe	FALSE	NA	1	0	0	0	0	0	0	0	0	0	0	0	0	0	0	0	0	0	0	0	0	0	0	0	0	0	0	0	0	0	0	0	0	0	0	0	0	0	0	0	0	0	0	0	0	0	0	0	0	0	1	0	0	0	0	0	0	0	0	0	0	0	0	0	0	0	36.91	FALSE	FALSE	FALSE	114	0.006
PCDH11Yp.Asp834Tyr	PCDH11Y	0.0055679634257102	0.00519858598461218	0	0.01670389027713	NA	NA	NA	NA	NA	NA	0.008026138946456957	0.009597850081581726	Tyr	Asp	TRUE	NA	1	0	0	0	0	0	0	0	0	0	0	0	0	0	0	0	0	0	0	0	0	0	0	0	0	0	0	0	0	0	0	0	0	0	0	0	0	0	0	0	0	0	0	0	0	0	0	0	0	0	1	0	0	0	0	0	0	0	0	0	0	0	0	0	0	0	37.1	FALSE	FALSE	FALSE	114	0.006
PCDH15p.Leu803Val	PCDH15	0.0055679634257102	0.00519858598461218	0	0.01670389027713	NA	NA	NA	NA	NA	NA	0.008026138946456957	0.009597850081581726	Val	Leu	FALSE	NA	1	0	0	0	0	0	0	0	0	0	0	0	0	0	0	0	0	0	0	0	0	0	0	0	0	0	0	0	0	0	0	0	0	0	0	0	0	0	0	0	0	0	0	0	0	0	0	0	0	0	1	0	0	0	0	0	0	0	0	0	0	0	0	0	0	0	37.68	FALSE	FALSE	FALSE	114	0.006
PCDH17p.Arg291Leu	PCDH17	0.0055679634257102	0.00519858598461218	0	0.01670389027713	NA	NA	NA	NA	NA	NA	0.008026138946456957	0.009597850081581726	Leu	Arg	FALSE	NA	1	0	0	0	0	0	0	0	0	0	0	0	0	0	0	0	0	0	0	0	0	0	0	0	0	0	0	0	0	0	0	0	0	0	0	0	0	0	0	0	0	0	0	0	0	0	0	0	0	0	1	0	0	0	0	0	0	0	0	0	0	0	0	0	0	0	36.65	FALSE	FALSE	FALSE	114	0.006
PCDH17p.Gln1147Ter	PCDH17	0.0055679634257102	0.00519858598461218	0	0.01670389027713	NA	NA	NA	NA	NA	NA	0.008026138946456957	0.009597850081581726	Ter	Gln	FALSE	NA	1	0	0	0	0	0	0	0	0	0	0	0	0	0	0	0	0	0	0	0	0	0	0	0	0	0	0	0	0	0	0	0	0	0	0	0	0	0	0	0	0	0	0	0	0	0	0	0	0	0	1	0	0	0	0	0	0	0	0	0	0	0	0	0	0	0	36.61	FALSE	FALSE	FALSE	114	0.006
PCDH19p.Asn837Lys	PCDH19	0.0055679634257102	0.00519858598461218	0	0.01670389027713	NA	NA	NA	NA	NA	NA	0.008026138946456957	0.009597850081581726	Lys	Asn	TRUE	NA	1	0	0	0	0	0	0	0	0	0	0	0	0	0	0	0	0	0	0	0	0	0	0	0	0	0	0	0	0	0	0	0	0	0	0	0	0	0	0	0	0	0	0	0	0	0	0	0	0	0	1	0	0	0	0	0	0	0	0	0	0	0	0	0	0	0	36.03	FALSE	FALSE	FALSE	114	0.006
PCDH9p.Gly83Val	PCDH9	0.0055679634257102	0.00519858598461218	0	0.01670389027713	NA	NA	NA	NA	NA	NA	0.008026138946456957	0.009597850081581726	Val	Gly	FALSE	NA	1	0	0	0	0	0	0	0	0	0	0	0	0	0	0	0	0	0	0	0	0	0	0	0	0	0	0	0	0	0	0	0	0	0	0	0	0	0	0	0	0	0	0	0	0	0	0	0	0	0	1	0	0	0	0	0	0	0	0	0	0	0	0	0	0	0	37.39	FALSE	FALSE	FALSE	114	0.006
PCDHA1p.Pro61Leu	PCDHA1	0.0055679634257102	0.00519858598461218	0	0.01670389027713	NA	NA	NA	NA	NA	NA	0.008026138946456957	0.009597850081581726	Leu	Pro	FALSE	NA	1	0	0	0	0	0	0	0	0	0	0	0	0	0	0	0	0	0	0	0	0	0	0	0	0	0	0	0	0	0	0	0	0	0	0	0	0	0	0	0	0	0	0	0	0	0	0	0	0	0	1	0	0	0	0	0	0	0	0	0	0	0	0	0	0	0	37.8	FALSE	FALSE	FALSE	114	0.006
PCDHA6p.Trp436Arg	PCDHA6	0.0055679634257102	0.00519858598461218	0	0.01670389027713	NA	NA	NA	NA	NA	NA	0.008026138946456957	0.009597850081581726	Arg	Trp	TRUE	NA	1	0	0	0	0	0	0	0	0	0	0	0	0	0	0	0	0	0	0	0	0	0	0	0	0	0	0	0	0	0	0	0	0	0	0	0	0	0	0	0	0	0	0	0	0	0	0	0	0	0	1	0	0	0	0	0	0	0	0	0	0	0	0	0	0	0	35.71	FALSE	FALSE	FALSE	114	0.006
PCDHA8p.Pro618Arg	PCDHA8	0.0055679634257102	0.00519858598461218	0	0.01670389027713	NA	NA	NA	NA	NA	NA	0.008026138946456957	0.009597850081581726	Arg	Pro	TRUE	NA	1	0	0	0	0	0	0	0	0	0	0	0	0	0	0	0	0	0	0	0	0	0	0	0	0	0	0	0	0	0	0	0	0	0	0	0	0	0	0	0	0	0	0	0	0	0	0	0	0	0	1	0	0	0	0	0	0	0	0	0	0	0	0	0	0	0	37	FALSE	FALSE	FALSE	114	0.006
PCDHA8p.Ser406Leu	PCDHA8	0.0055679634257102	0.00519858598461218	0	0.01670389027713	NA	NA	NA	NA	NA	NA	0.008026138946456957	0.009597850081581726	Leu	Ser	FALSE	NA	1	0	0	0	0	0	0	0	0	0	0	0	0	0	0	0	0	0	0	0	0	0	0	0	0	0	0	0	0	0	0	0	0	0	0	0	0	0	0	0	0	0	0	0	0	0	0	0	0	0	1	0	0	0	0	0	0	0	0	0	0	0	0	0	0	0	36.88	FALSE	FALSE	FALSE	114	0.006
PCDHB10p.Ala677Val	PCDHB10	0.0055679634257102	0.00519858598461218	0	0.01670389027713	NA	NA	NA	NA	NA	NA	0.008026138946456957	0.009597850081581726	Val	Ala	FALSE	NA	1	0	0	0	0	0	0	0	0	0	0	0	0	0	0	0	0	0	0	0	0	0	0	0	0	0	0	0	0	0	0	0	0	0	0	0	0	0	0	0	0	0	0	0	0	0	0	0	0	0	1	0	0	0	0	0	0	0	0	0	0	0	0	0	0	0	36.99	FALSE	FALSE	FALSE	114	0.006
PCDHB10p.Thr428Ile	PCDHB10	0.0055679634257102	0.00519858598461218	0	0.01670389027713	NA	NA	NA	NA	NA	NA	0.008026138946456957	0.009597850081581726	Ile	Thr	FALSE	NA	1	0	0	0	0	0	0	0	0	0	0	0	0	0	0	0	0	0	0	0	0	0	0	0	0	0	0	0	0	0	0	0	0	0	0	0	0	0	0	0	0	0	0	0	0	0	0	0	0	0	1	0	0	0	0	0	0	0	0	0	0	0	0	0	0	0	36.4	FALSE	FALSE	FALSE	114	0.006
PCDHB11p.Thr311Met	PCDHB11	0.0055679634257102	0.00519858598461218	0	0.01670389027713	NA	NA	NA	NA	NA	NA	0.008026138946456957	0.009597850081581726	Met	Thr	FALSE	NA	1	0	0	0	0	0	0	0	0	0	0	0	0	0	0	0	0	0	0	0	0	0	0	0	0	0	0	0	0	0	0	0	0	0	0	0	0	0	0	0	0	0	0	0	0	0	0	0	0	0	1	0	0	0	0	0	0	0	0	0	0	0	0	0	0	0	36.89	FALSE	FALSE	FALSE	114	0.006
PCDHB1p.Gln812His	PCDHB1	0.0055679634257102	0.00519858598461218	0	0.01670389027713	NA	NA	NA	NA	NA	NA	0.008026138946456957	0.009597850081581726	His	Gln	TRUE	NA	1	0	0	0	0	0	0	0	0	0	0	0	0	0	0	0	0	0	0	0	0	0	0	0	0	0	0	0	0	0	0	0	0	0	0	0	0	0	0	0	0	0	0	0	0	0	0	0	0	0	1	0	0	0	0	0	0	0	0	0	0	0	0	0	0	0	36.55	FALSE	FALSE	FALSE	114	0.006
PCDHB6p.His178Gln	PCDHB6	0.0055679634257102	0.00519858598461218	0	0.01670389027713	NA	NA	NA	NA	NA	NA	0.008026138946456957	0.009597850081581726	Gln	His	FALSE	NA	1	0	0	0	0	0	0	0	0	0	0	0	0	0	0	0	0	0	0	0	0	0	0	0	0	0	0	0	0	0	0	0	0	0	0	0	0	0	0	0	0	0	0	0	0	0	0	0	0	0	1	0	0	0	0	0	0	0	0	0	0	0	0	0	0	0	35.95	FALSE	FALSE	FALSE	114	0.006
PCDHGA12p.Thr659Arg	PCDHGA12	0.0055679634257102	0.00519858598461218	0	0.01670389027713	NA	NA	NA	NA	NA	NA	0.008026138946456957	0.009597850081581726	Arg	Thr	TRUE	NA	1	0	0	0	0	0	0	0	0	0	0	0	0	0	0	0	0	0	0	0	0	0	0	0	0	0	0	0	0	0	0	0	0	0	0	0	0	0	0	0	0	0	0	0	0	0	0	0	0	0	1	0	0	0	0	0	0	0	0	0	0	0	0	0	0	0	36.6	FALSE	FALSE	FALSE	114	0.006
PCDHGA4p.Pro568Thr	PCDHGA4	0.0055679634257102	0.00519858598461218	0	0.01670389027713	NA	NA	NA	NA	NA	NA	0.008026138946456957	0.009597850081581726	Thr	Pro	TRUE	NA	1	0	0	0	0	0	0	0	0	0	0	0	0	0	0	0	0	0	0	0	0	0	0	0	0	0	0	0	0	0	0	0	0	0	0	0	0	0	0	0	0	0	0	0	0	0	0	0	0	0	1	0	0	0	0	0	0	0	0	0	0	0	0	0	0	0	37.02	FALSE	FALSE	FALSE	114	0.006
PCDHGA5p.Ser473Cys	PCDHGA5	0.0055679634257102	0.00519858598461218	0	0.01670389027713	NA	NA	NA	NA	NA	NA	0.008026138946456957	0.009597850081581726	Cys	Ser	TRUE	NA	1	0	0	0	0	0	0	0	0	0	0	0	0	0	0	0	0	0	0	0	0	0	0	0	0	0	0	0	0	0	0	0	0	0	0	0	0	0	0	0	0	0	0	0	0	0	0	0	0	0	1	0	0	0	0	0	0	0	0	0	0	0	0	0	0	0	36.52	FALSE	FALSE	FALSE	114	0.006
PCDHGB3p.Thr63Ile	PCDHGB3	0.0055679634257102	0.00519858598461218	0	0.01670389027713	NA	NA	NA	NA	NA	NA	0.008026138946456957	0.009597850081581726	Ile	Thr	FALSE	NA	1	0	0	0	0	0	0	0	0	0	0	0	0	0	0	0	0	0	0	0	0	0	0	0	0	0	0	0	0	0	0	0	0	0	0	0	0	0	0	0	0	0	0	0	0	0	0	0	0	0	1	0	0	0	0	0	0	0	0	0	0	0	0	0	0	0	36.8	FALSE	FALSE	FALSE	114	0.006
PCDHGB4p.Asp424Gly	PCDHGB4	0.0055679634257102	0.00519858598461218	0	0.01670389027713	NA	NA	NA	NA	NA	NA	0.008026138946456957	0.009597850081581726	Gly	Asp	FALSE	NA	1	0	0	0	0	0	0	0	0	0	0	0	0	0	0	0	0	0	0	0	0	0	0	0	0	0	0	0	0	0	0	0	0	0	0	0	0	0	0	0	0	0	0	0	0	0	0	0	0	0	1	0	0	0	0	0	0	0	0	0	0	0	0	0	0	0	36.19	FALSE	FALSE	FALSE	114	0.006
PCDHGC5p.Gly617Ter	PCDHGC5	0.0055679634257102	0.00519858598461218	0	0.01670389027713	NA	NA	NA	NA	NA	NA	0.008026138946456957	0.009597850081581726	Ter	Gly	FALSE	NA	1	0	0	0	0	0	0	0	0	0	0	0	0	0	0	0	0	0	0	0	0	0	0	0	0	0	0	0	0	0	0	0	0	0	0	0	0	0	0	0	0	0	0	0	0	0	0	0	0	0	1	0	0	0	0	0	0	0	0	0	0	0	0	0	0	0	37.35	FALSE	FALSE	FALSE	114	0.006
PCK2p.Arg128Ser	PCK2	0.0055679634257102	0.00519858598461218	0	0.01670389027713	NA	NA	NA	NA	NA	NA	0.008026138946456957	0.009597850081581726	Ser	Arg	TRUE	NA	1	0	0	0	0	0	0	0	0	0	0	0	0	0	0	0	0	0	0	0	0	0	0	0	0	0	0	0	0	0	0	0	0	0	0	0	0	0	0	0	0	0	0	0	0	0	0	0	0	0	1	0	0	0	0	0	0	0	0	0	0	0	0	0	0	0	37.3	FALSE	FALSE	FALSE	114	0.006
PCLOp.Gly3108Cys	PCLO	0.0055679634257102	0.00519858598461218	0	0.01670389027713	NA	NA	NA	NA	NA	NA	0.008026138946456957	0.009597850081581726	Cys	Gly	TRUE	NA	1	0	0	0	0	0	0	0	0	0	0	0	0	0	0	0	0	0	0	0	0	0	0	0	0	0	0	0	0	0	0	0	0	0	0	0	0	0	0	0	0	0	0	0	0	0	0	0	0	0	1	0	0	0	0	0	0	0	0	0	0	0	0	0	0	0	36.4	FALSE	FALSE	FALSE	114	0.006
PCLOp.Lys1924Glu	PCLO	0.0055679634257102	0.00519858598461218	0	0.01670389027713	NA	NA	NA	NA	NA	NA	0.008026138946456957	0.009597850081581726	Glu	Lys	FALSE	NA	1	0	0	0	0	0	0	0	0	0	0	0	0	0	0	0	0	0	0	0	0	0	0	0	0	0	0	0	0	0	0	0	0	0	0	0	0	0	0	0	0	0	0	0	0	0	0	0	0	0	1	0	0	0	0	0	0	0	0	0	0	0	0	0	0	0	36.52	FALSE	FALSE	FALSE	114	0.006
PCM1p.Gly906Cys	PCM1	0.0055679634257102	0.00519858598461218	0	0.01670389027713	NA	NA	NA	NA	NA	NA	0.008026138946456957	0.009597850081581726	Cys	Gly	TRUE	1	1	0	0	0	0	0	0	0	0	0	0	0	0	0	0	0	0	0	0	0	0	0	0	0	0	0	0	0	0	0	0	0	0	0	0	0	0	0	0	0	0	0	0	0	0	0	0	0	0	0	1	0	0	0	0	0	0	0	0	0	0	0	0	0	0	0	37.04	FALSE	FALSE	FALSE	114	0.006
PCM1p.Phe1253Cys	PCM1	0.0055679634257102	0.00519858598461218	0	0.01670389027713	NA	NA	NA	NA	NA	NA	0.008026138946456957	0.009597850081581726	Cys	Phe	TRUE	1	1	0	0	0	0	0	0	0	0	0	0	0	0	0	0	0	0	0	0	0	0	0	0	0	0	0	0	0	0	0	0	0	0	0	0	0	0	0	0	0	0	0	0	0	0	0	0	0	0	0	1	0	0	0	0	0	0	0	0	0	0	0	0	0	0	0	37.26	FALSE	FALSE	FALSE	114	0.006
PCNTp.Ala1138Thr	PCNT	0.0055679634257102	0.00519858598461218	0	0.01670389027713	NA	NA	NA	NA	NA	NA	0.008026138946456957	0.009597850081581726	Thr	Ala	TRUE	NA	1	0	0	0	0	0	0	0	0	0	0	0	0	0	0	0	0	0	0	0	0	0	0	0	0	0	0	0	0	0	0	0	0	0	0	0	0	0	0	0	0	0	0	0	0	0	0	0	0	0	1	0	0	0	0	0	0	0	0	0	0	0	0	0	0	0	37.04	FALSE	FALSE	FALSE	114	0.006
PCNTp.Arg2958His	PCNT	0.0055679634257102	0.00519858598461218	0	0.01670389027713	NA	NA	NA	NA	NA	NA	0.008026138946456957	0.009597850081581726	His	Arg	TRUE	NA	1	0	0	0	0	0	0	0	0	0	0	0	0	0	0	0	0	0	0	0	0	0	0	0	0	0	0	0	0	0	0	0	0	0	0	0	0	0	0	0	0	0	0	0	0	0	0	0	0	0	1	0	0	0	0	0	0	0	0	0	0	0	0	0	0	0	36.77	FALSE	FALSE	FALSE	114	0.006
PCNTp.Arg899Ser	PCNT	0.0055679634257102	0.00519858598461218	0	0.01670389027713	NA	NA	NA	NA	NA	NA	0.008026138946456957	0.009597850081581726	Ser	Arg	TRUE	NA	1	0	0	0	0	0	0	0	0	0	0	0	0	0	0	0	0	0	0	0	0	0	0	0	0	0	0	0	0	0	0	0	0	0	0	0	0	0	0	0	0	0	0	0	0	0	0	0	0	0	1	0	0	0	0	0	0	0	0	0	0	0	0	0	0	0	37.11	FALSE	FALSE	FALSE	114	0.006
PCNTp.Pro3090Gln	PCNT	0.0055679634257102	0.00519858598461218	0	0.01670389027713	NA	NA	NA	NA	NA	NA	0.008026138946456957	0.009597850081581726	Gln	Pro	FALSE	NA	1	0	0	0	0	0	0	0	0	0	0	0	0	0	0	0	0	0	0	0	0	0	0	0	0	0	0	0	0	0	0	0	0	0	0	0	0	0	0	0	0	0	0	0	0	0	0	0	0	0	1	0	0	0	0	0	0	0	0	0	0	0	0	0	0	0	37.64	FALSE	FALSE	FALSE	114	0.006
PCNXL2p.Gly1926Trp	PCNXL2	0.0055679634257102	0.00519858598461218	0	0.01670389027713	NA	NA	NA	NA	NA	NA	0.008026138946456957	0.009597850081581726	Trp	Gly	FALSE	NA	1	0	0	0	0	0	0	0	0	0	0	0	0	0	0	0	0	0	0	0	0	0	0	0	0	0	0	0	0	0	0	0	0	0	0	0	0	0	0	0	0	0	0	0	0	0	0	0	0	0	1	0	0	0	0	0	0	0	0	0	0	0	0	0	0	0	36.89	FALSE	FALSE	FALSE	114	0.006
PCNXL2p.Ile1580Asn	PCNXL2	0.0055679634257102	0.00519858598461218	0	0.01670389027713	NA	NA	NA	NA	NA	NA	0.008026138946456957	0.009597850081581726	Asn	Ile	FALSE	NA	1	0	0	0	0	0	0	0	0	0	0	0	0	0	0	0	0	0	0	0	0	0	0	0	0	0	0	0	0	0	0	0	0	0	0	0	0	0	0	0	0	0	0	0	0	0	0	0	0	0	1	0	0	0	0	0	0	0	0	0	0	0	0	0	0	0	37.1	FALSE	FALSE	FALSE	114	0.006
PCNXL2p.Trp1221Cys	PCNXL2	0.0055679634257102	0.00519858598461218	0	0.01670389027713	NA	NA	NA	NA	NA	NA	0.008026138946456957	0.009597850081581726	Cys	Trp	TRUE	NA	1	0	0	0	0	0	0	0	0	0	0	0	0	0	0	0	0	0	0	0	0	0	0	0	0	0	0	0	0	0	0	0	0	0	0	0	0	0	0	0	0	0	0	0	0	0	0	0	0	0	1	0	0	0	0	0	0	0	0	0	0	0	0	0	0	0	36.4	FALSE	FALSE	FALSE	114	0.006
PCNXL2p.Val1136Met	PCNXL2	0.0055679634257102	0.00519858598461218	0	0.01670389027713	NA	NA	NA	NA	NA	NA	0.008026138946456957	0.009597850081581726	Met	Val	FALSE	NA	1	0	0	0	0	0	0	0	0	0	0	0	0	0	0	0	0	0	0	0	0	0	0	0	0	0	0	0	0	0	0	0	0	0	0	0	0	0	0	0	0	0	0	0	0	0	0	0	0	0	1	0	0	0	0	0	0	0	0	0	0	0	0	0	0	0	36.27	FALSE	FALSE	FALSE	114	0.006
PCNXL4p.Gly66Ala	PCNXL4	0.0055679634257102	0.00519858598461218	0	0.01670389027713	NA	NA	NA	NA	NA	NA	0.008026138946456957	0.009597850081581726	Ala	Gly	FALSE	NA	1	0	0	0	0	0	0	0	0	0	0	0	0	0	0	0	0	0	0	0	0	0	0	0	0	0	0	0	0	0	0	0	0	0	0	0	0	0	0	0	0	0	0	0	0	0	0	0	0	0	1	0	0	0	0	0	0	0	0	0	0	0	0	0	0	0	37.91	FALSE	FALSE	FALSE	114	0.006
PCNXp.His249Tyr	PCNX	0.0055679634257102	0.00519858598461218	0	0.01670389027713	NA	NA	NA	NA	NA	NA	0.008026138946456957	0.009597850081581726	Tyr	His	TRUE	NA	1	0	0	0	0	0	0	0	0	0	0	0	0	0	0	0	0	0	0	0	0	0	0	0	0	0	0	0	0	0	0	0	0	0	0	0	0	0	0	0	0	0	0	0	0	0	0	0	0	0	1	0	0	0	0	0	0	0	0	0	0	0	0	0	0	0	37.01	FALSE	FALSE	FALSE	114	0.006
PCSK1p.Ala446Thr	PCSK1	0.0055679634257102	0.00519858598461218	0	0.01670389027713	NA	NA	NA	NA	NA	NA	0.008026138946456957	0.009597850081581726	Thr	Ala	TRUE	NA	1	0	0	0	0	0	0	0	0	0	0	0	0	0	0	0	0	0	0	0	0	0	0	0	0	0	0	0	0	0	0	0	0	0	0	0	0	0	0	0	0	0	0	0	0	0	0	0	0	0	1	0	0	0	0	0	0	0	0	0	0	0	0	0	0	0	37.12	FALSE	FALSE	FALSE	114	0.006
PCSK1p.Thr731Ile	PCSK1	0.0055679634257102	0.00519858598461218	0	0.01670389027713	NA	NA	NA	NA	NA	NA	0.008026138946456957	0.009597850081581726	Ile	Thr	FALSE	NA	1	0	0	0	0	0	0	0	0	0	0	0	0	0	0	0	0	0	0	0	0	0	0	0	0	0	0	0	0	0	0	0	0	0	0	0	0	0	0	0	0	0	0	0	0	0	0	0	0	0	1	0	0	0	0	0	0	0	0	0	0	0	0	0	0	0	37.25	FALSE	FALSE	FALSE	114	0.006
PCSK2p.His467Asn	PCSK2	0.0055679634257102	0.00519858598461218	0	0.01670389027713	NA	NA	NA	NA	NA	NA	0.008026138946456957	0.009597850081581726	Asn	His	FALSE	NA	1	0	0	0	0	0	0	0	0	0	0	0	0	0	0	0	0	0	0	0	0	0	0	0	0	0	0	0	0	0	0	0	0	0	0	0	0	0	0	0	0	0	0	0	0	0	0	0	0	0	1	0	0	0	0	0	0	0	0	0	0	0	0	0	0	0	36.7	FALSE	FALSE	FALSE	114	0.006
PCSK7p.Asn334Ser	PCSK7	0.0055679634257102	0.00519858598461218	0	0.01670389027713	NA	NA	NA	NA	NA	NA	0.008026138946456957	0.009597850081581726	Ser	Asn	TRUE	NA	1	0	0	0	0	0	0	0	0	0	0	0	0	0	0	0	0	0	0	0	0	0	0	0	0	0	0	0	0	0	0	0	0	0	0	0	0	0	0	0	0	0	0	0	0	0	0	0	0	0	1	0	0	0	0	0	0	0	0	0	0	0	0	0	0	0	36.44	FALSE	FALSE	FALSE	114	0.006
PCSK7p.Gly540Asp	PCSK7	0.0055679634257102	0.00519858598461218	0	0.01670389027713	NA	NA	NA	NA	NA	NA	0.008026138946456957	0.009597850081581726	Asp	Gly	FALSE	NA	1	0	0	0	0	0	0	0	0	0	0	0	0	0	0	0	0	0	0	0	0	0	0	0	0	0	0	0	0	0	0	0	0	0	0	0	0	0	0	0	0	0	0	0	0	0	0	0	0	0	1	0	0	0	0	0	0	0	0	0	0	0	0	0	0	0	36.85	FALSE	FALSE	FALSE	114	0.006
PCYOX1Lp.Met156Val	PCYOX1L	0.0055679634257102	0.00519858598461218	0	0.01670389027713	NA	NA	NA	NA	NA	NA	0.008026138946456957	0.009597850081581726	Val	Met	FALSE	NA	1	0	0	0	0	0	0	0	0	0	0	0	0	0	0	0	0	0	0	0	0	0	0	0	0	0	0	0	0	0	0	0	0	0	0	0	0	0	0	0	0	0	0	0	0	0	0	0	0	0	1	0	0	0	0	0	0	0	0	0	0	0	0	0	0	0	37.38	FALSE	FALSE	FALSE	114	0.006
PCp.Arg964His	PC	0.0055679634257102	0.00519858598461218	0	0.01670389027713	NA	NA	NA	NA	NA	NA	0.008026138946456957	0.009597850081581726	His	Arg	TRUE	NA	1	0	0	0	0	0	0	0	0	0	0	0	0	0	0	0	0	0	0	0	0	0	0	0	0	0	0	0	0	0	0	0	0	0	0	0	0	0	0	0	0	0	0	0	0	0	0	0	0	0	1	0	0	0	0	0	0	0	0	0	0	0	0	0	0	0	36.31	FALSE	FALSE	FALSE	114	0.006
PCp.Met204Val	PC	0.0055679634257102	0.00519858598461218	0	0.01670389027713	NA	NA	NA	NA	NA	NA	0.008026138946456957	0.009597850081581726	Val	Met	FALSE	NA	1	0	0	0	0	0	0	0	0	0	0	0	0	0	0	0	0	0	0	0	0	0	0	0	0	0	0	0	0	0	0	0	0	0	0	0	0	0	0	0	0	0	0	0	0	0	0	0	0	0	1	0	0	0	0	0	0	0	0	0	0	0	0	0	0	0	37.3	FALSE	FALSE	FALSE	114	0.006
PDCD1LG2p.Arg267Ser	PDCD1LG2	0.0055679634257102	0.00519858598461218	0	0.01670389027713	NA	NA	NA	NA	NA	NA	0.008026138946456957	0.009597850081581726	Ser	Arg	TRUE	1	1	0	0	0	0	0	0	0	0	0	0	0	0	0	0	0	0	0	0	0	0	0	0	0	0	0	0	0	0	0	0	0	0	0	0	0	0	0	0	0	0	0	0	0	0	0	0	0	0	0	1	0	0	0	0	0	0	0	0	0	0	0	0	0	0	0	36.88	FALSE	FALSE	FALSE	114	0.006
PDCD1LG2p.Pro68Thr	PDCD1LG2	0.0055679634257102	0.00519858598461218	0	0.01670389027713	NA	NA	NA	NA	NA	NA	0.008026138946456957	0.009597850081581726	Thr	Pro	TRUE	1	1	0	0	0	0	0	0	0	0	0	0	0	0	0	0	0	0	0	0	0	0	0	0	0	0	0	0	0	0	0	0	0	0	0	0	0	0	0	0	0	0	0	0	0	0	0	0	0	0	0	1	0	0	0	0	0	0	0	0	0	0	0	0	0	0	0	37.21	FALSE	FALSE	FALSE	114	0.006
PDCD1LG2p.Thr74Ala	PDCD1LG2	0.0055679634257102	0.00519858598461218	0	0.01670389027713	NA	NA	NA	NA	NA	NA	0.008026138946456957	0.009597850081581726	Ala	Thr	FALSE	1	1	0	0	0	0	0	0	0	0	0	0	0	0	0	0	0	0	0	0	0	0	0	0	0	0	0	0	0	0	0	0	0	0	0	0	0	0	0	0	0	0	0	0	0	0	0	0	0	0	0	1	0	0	0	0	0	0	0	0	0	0	0	0	0	0	0	37.36	FALSE	FALSE	FALSE	114	0.006
PDCD4p.Asp287Gly	PDCD4	0.0055679634257102	0.00519858598461218	0	0.01670389027713	NA	NA	NA	NA	NA	NA	0.008026138946456957	0.009597850081581726	Gly	Asp	FALSE	NA	1	0	0	0	0	0	0	0	0	0	0	0	0	0	0	0	0	0	0	0	0	0	0	0	0	0	0	0	0	0	0	0	0	0	0	0	0	0	0	0	0	0	0	0	0	0	0	0	0	0	1	0	0	0	0	0	0	0	0	0	0	0	0	0	0	0	36.33	FALSE	FALSE	FALSE	114	0.006
PDCD4p.Gly318Val	PDCD4	0.0055679634257102	0.00519858598461218	0	0.01670389027713	NA	NA	NA	NA	NA	NA	0.008026138946456957	0.009597850081581726	Val	Gly	FALSE	NA	1	0	0	0	0	0	0	0	0	0	0	0	0	0	0	0	0	0	0	0	0	0	0	0	0	0	0	0	0	0	0	0	0	0	0	0	0	0	0	0	0	0	0	0	0	0	0	0	0	0	1	0	0	0	0	0	0	0	0	0	0	0	0	0	0	0	36.64	FALSE	FALSE	FALSE	114	0.006
PDE12p.Ala364Thr	PDE12	0.0055679634257102	0.00519858598461218	0	0.01670389027713	NA	NA	NA	NA	NA	NA	0.008026138946456957	0.009597850081581726	Thr	Ala	TRUE	NA	1	0	0	0	0	0	0	0	0	0	0	0	0	0	0	0	0	0	0	0	0	0	0	0	0	0	0	0	0	0	0	0	0	0	0	0	0	0	0	0	0	0	0	0	0	0	0	0	0	0	1	0	0	0	0	0	0	0	0	0	0	0	0	0	0	0	37.09	FALSE	FALSE	FALSE	114	0.006
PDE12p.Gln149His	PDE12	0.0055679634257102	0.00519858598461218	0	0.01670389027713	NA	NA	NA	NA	NA	NA	0.008026138946456957	0.009597850081581726	His	Gln	TRUE	NA	1	0	0	0	0	0	0	0	0	0	0	0	0	0	0	0	0	0	0	0	0	0	0	0	0	0	0	0	0	0	0	0	0	0	0	0	0	0	0	0	0	0	0	0	0	0	0	0	0	0	1	0	0	0	0	0	0	0	0	0	0	0	0	0	0	0	37.51	FALSE	FALSE	FALSE	114	0.006
PDE1Ap.Gln23Lys	PDE1A	0.0055679634257102	0.00519858598461218	0	0.01670389027713	NA	NA	NA	NA	NA	NA	0.008026138946456957	0.009597850081581726	Lys	Gln	TRUE	NA	1	0	0	0	0	0	0	0	0	0	0	0	0	0	0	0	0	0	0	0	0	0	0	0	0	0	0	0	0	0	0	0	0	0	0	0	0	0	0	0	0	0	0	0	0	0	0	0	0	0	1	0	0	0	0	0	0	0	0	0	0	0	0	0	0	0	36.77	FALSE	FALSE	FALSE	114	0.006
PDE1Ap.Met252Ile	PDE1A	0.0055679634257102	0.00519858598461218	0	0.01670389027713	NA	NA	NA	NA	NA	NA	0.008026138946456957	0.009597850081581726	Ile	Met	FALSE	NA	1	0	0	0	0	0	0	0	0	0	0	0	0	0	0	0	0	0	0	0	0	0	0	0	0	0	0	0	0	0	0	0	0	0	0	0	0	0	0	0	0	0	0	0	0	0	0	0	0	0	1	0	0	0	0	0	0	0	0	0	0	0	0	0	0	0	36.78	FALSE	FALSE	FALSE	114	0.006
PDE1Bp.Met42Ile	PDE1B	0.0055679634257102	0.00519858598461218	0	0.01670389027713	NA	NA	NA	NA	NA	NA	0.008026138946456957	0.009597850081581726	Ile	Met	FALSE	NA	1	0	0	0	0	0	0	0	0	0	0	0	0	0	0	0	0	0	0	0	0	0	0	0	0	0	0	0	0	0	0	0	0	0	0	0	0	0	0	0	0	0	0	0	0	0	0	0	0	0	1	0	0	0	0	0	0	0	0	0	0	0	0	0	0	0	36.56	FALSE	FALSE	FALSE	114	0.006
PDE3Ap.Asn808Tyr	PDE3A	0.0055679634257102	0.00519858598461218	0	0.01670389027713	NA	NA	NA	NA	NA	NA	0.008026138946456957	0.009597850081581726	Tyr	Asn	TRUE	NA	1	0	0	0	0	0	0	0	0	0	0	0	0	0	0	0	0	0	0	0	0	0	0	0	0	0	0	0	0	0	0	0	0	0	0	0	0	0	0	0	0	0	0	0	0	0	0	0	0	0	1	0	0	0	0	0	0	0	0	0	0	0	0	0	0	0	36.2	FALSE	FALSE	FALSE	114	0.006
PDE4DIPp.Gln849Arg	PDE4DIP	0.0055679634257102	0.00519858598461218	0	0.01670389027713	NA	NA	NA	NA	NA	NA	0.008026138946456957	0.009597850081581726	Arg	Gln	TRUE	1	1	0	0	0	0	0	0	0	0	0	0	0	0	0	0	0	0	0	0	0	0	0	0	0	0	0	0	0	0	0	0	0	0	0	0	0	0	0	0	0	0	0	0	0	0	0	0	0	0	0	1	0	0	0	0	0	0	0	0	0	0	0	0	0	0	0	37.43	FALSE	FALSE	FALSE	114	0.006
PDE4DIPp.Glu2276Lys	PDE4DIP	0.0055679634257102	0.00519858598461218	0	0.01670389027713	NA	NA	NA	NA	NA	NA	0.008026138946456957	0.009597850081581726	Lys	Glu	TRUE	1	1	0	0	0	0	0	0	0	0	0	0	0	0	0	0	0	0	0	0	0	0	0	0	0	0	0	0	0	0	0	0	0	0	0	0	0	0	0	0	0	0	0	0	0	0	0	0	0	0	0	1	0	0	0	0	0	0	0	0	0	0	0	0	0	0	0	37.02	FALSE	FALSE	FALSE	114	0.006
PDE5Ap.Thr478Ser	PDE5A	0.0055679634257102	0.00519858598461218	0	0.01670389027713	NA	NA	NA	NA	NA	NA	0.008026138946456957	0.009597850081581726	Ser	Thr	TRUE	NA	1	0	0	0	0	0	0	0	0	0	0	0	0	0	0	0	0	0	0	0	0	0	0	0	0	0	0	0	0	0	0	0	0	0	0	0	0	0	0	0	0	0	0	0	0	0	0	0	0	0	1	0	0	0	0	0	0	0	0	0	0	0	0	0	0	0	36.76	FALSE	FALSE	FALSE	114	0.006
PDGFDp.Pro244Thr	PDGFD	0.0055679634257102	0.00519858598461218	0	0.01670389027713	NA	NA	NA	NA	NA	NA	0.008026138946456957	0.009597850081581726	Thr	Pro	TRUE	NA	1	0	0	0	0	0	0	0	0	0	0	0	0	0	0	0	0	0	0	0	0	0	0	0	0	0	0	0	0	0	0	0	0	0	0	0	0	0	0	0	0	0	0	0	0	0	0	0	0	0	1	0	0	0	0	0	0	0	0	0	0	0	0	0	0	0	37.37	FALSE	FALSE	FALSE	114	0.006
PDGFRBp.Gly805Ser	PDGFRB	0.0055679634257102	0.00519858598461218	0	0.01670389027713	NA	NA	NA	NA	NA	NA	0.008026138946456957	0.009597850081581726	Ser	Gly	TRUE	1	1	0	0	0	0	0	0	0	0	0	0	0	0	0	0	0	0	0	0	0	0	0	0	0	0	0	0	0	0	0	0	0	0	0	0	0	0	0	0	0	0	0	0	0	0	0	0	0	0	0	1	0	0	0	0	0	0	0	0	0	0	0	0	0	0	0	36.78	TRUE	FALSE	FALSE	114	0.006
PDHXp.Phe20Cys	PDHX	0.0055679634257102	0.00519858598461218	0	0.01670389027713	NA	NA	NA	NA	NA	NA	0.008026138946456957	0.009597850081581726	Cys	Phe	TRUE	NA	1	0	0	0	0	0	0	0	0	0	0	0	0	0	0	0	0	0	0	0	0	0	0	0	0	0	0	0	0	0	0	0	0	0	0	0	0	0	0	0	0	0	0	0	0	0	0	0	0	0	1	0	0	0	0	0	0	0	0	0	0	0	0	0	0	0	36.39	FALSE	FALSE	FALSE	114	0.006
PDIA5p.Asp35Asn	PDIA5	0.0055679634257102	0.00519858598461218	0	0.01670389027713	NA	NA	NA	NA	NA	NA	0.008026138946456957	0.009597850081581726	Asn	Asp	FALSE	NA	1	0	0	0	0	0	0	0	0	0	0	0	0	0	0	0	0	0	0	0	0	0	0	0	0	0	0	0	0	0	0	0	0	0	0	0	0	0	0	0	0	0	0	0	0	0	0	0	0	0	1	0	0	0	0	0	0	0	0	0	0	0	0	0	0	0	36.72	FALSE	FALSE	FALSE	114	0.006
PDK3p.Pro13Ser	PDK3	0.0055679634257102	0.00519858598461218	0	0.01670389027713	NA	NA	NA	NA	NA	NA	0.008026138946456957	0.009597850081581726	Ser	Pro	TRUE	NA	1	0	0	0	0	0	0	0	0	0	0	0	0	0	0	0	0	0	0	0	0	0	0	0	0	0	0	0	0	0	0	0	0	0	0	0	0	0	0	0	0	0	0	0	0	0	0	0	0	0	1	0	0	0	0	0	0	0	0	0	0	0	0	0	0	0	36.36	FALSE	FALSE	FALSE	114	0.006
PDLIM5p.Gly55Ter	PDLIM5	0.0055679634257102	0.00519858598461218	0	0.01670389027713	NA	NA	NA	NA	NA	NA	0.008026138946456957	0.009597850081581726	Ter	Gly	FALSE	NA	1	0	0	0	0	0	0	0	0	0	0	0	0	0	0	0	0	0	0	0	0	0	0	0	0	0	0	0	0	0	0	0	0	0	0	0	0	0	0	0	0	0	0	0	0	0	0	0	0	0	1	0	0	0	0	0	0	0	0	0	0	0	0	0	0	0	35.74	FALSE	FALSE	FALSE	114	0.006
PDLIM7p.Arg71Leu	PDLIM7	0.0055679634257102	0.00519858598461218	0	0.01670389027713	NA	NA	NA	NA	NA	NA	0.008026138946456957	0.009597850081581726	Leu	Arg	FALSE	NA	1	0	0	0	0	0	0	0	0	0	0	0	0	0	0	0	0	0	0	0	0	0	0	0	0	0	0	0	0	0	0	0	0	0	0	0	0	0	0	0	0	0	0	0	0	0	0	0	0	0	1	0	0	0	0	0	0	0	0	0	0	0	0	0	0	0	37.44	FALSE	FALSE	FALSE	114	0.006
PDPRp.His688Leu	PDPR	0.0055679634257102	0.00519858598461218	0	0.01670389027713	NA	NA	NA	NA	NA	NA	0.008026138946456957	0.009597850081581726	Leu	His	FALSE	NA	1	0	0	0	0	0	0	0	0	0	0	0	0	0	0	0	0	0	0	0	0	0	0	0	0	0	0	0	0	0	0	0	0	0	0	0	0	0	0	0	0	0	0	0	0	0	0	0	0	0	1	0	0	0	0	0	0	0	0	0	0	0	0	0	0	0	36.46	FALSE	FALSE	FALSE	114	0.006
PDS5Ap.Gln1279His	PDS5A	0.0055679634257102	0.00519858598461218	0	0.01670389027713	NA	NA	NA	NA	NA	NA	0.008026138946456957	0.009597850081581726	His	Gln	TRUE	NA	1	0	0	0	0	0	0	0	0	0	0	0	0	0	0	0	0	0	0	0	0	0	0	0	0	0	0	0	0	0	0	0	0	0	0	0	0	0	0	0	0	0	0	0	0	0	0	0	0	0	1	0	0	0	0	0	0	0	0	0	0	0	0	0	0	0	35.89	FALSE	FALSE	FALSE	114	0.006
PDS5Bp.Glu816Lys	PDS5B	0.0055679634257102	0.00519858598461218	0	0.01670389027713	NA	NA	NA	NA	NA	NA	0.008026138946456957	0.009597850081581726	Lys	Glu	TRUE	NA	1	0	0	0	0	0	0	0	0	0	0	0	0	0	0	0	0	0	0	0	0	0	0	0	0	0	0	0	0	0	0	0	0	0	0	0	0	0	0	0	0	0	0	0	0	0	0	0	0	0	1	0	0	0	0	0	0	0	0	0	0	0	0	0	0	0	36.4	FALSE	FALSE	FALSE	114	0.006
PDSS1p.Glu90Lys	PDSS1	0.0055679634257102	0.00519858598461218	0	0.01670389027713	NA	NA	NA	NA	NA	NA	0.008026138946456957	0.009597850081581726	Lys	Glu	TRUE	NA	1	0	0	0	0	0	0	0	0	0	0	0	0	0	0	0	0	0	0	0	0	0	0	0	0	0	0	0	0	0	0	0	0	0	0	0	0	0	0	0	0	0	0	0	0	0	0	0	0	0	1	0	0	0	0	0	0	0	0	0	0	0	0	0	0	0	36.67	FALSE	FALSE	FALSE	114	0.006
PDSS1p.Leu403Ile	PDSS1	0.0055679634257102	0.00519858598461218	0	0.01670389027713	NA	NA	NA	NA	NA	NA	0.008026138946456957	0.009597850081581726	Ile	Leu	FALSE	NA	1	0	0	0	0	0	0	0	0	0	0	0	0	0	0	0	0	0	0	0	0	0	0	0	0	0	0	0	0	0	0	0	0	0	0	0	0	0	0	0	0	0	0	0	0	0	0	0	0	0	1	0	0	0	0	0	0	0	0	0	0	0	0	0	0	0	36.75	FALSE	FALSE	FALSE	114	0.006
PDZD2p.Ala1296Glu	PDZD2	0.0055679634257102	0.00519858598461218	0	0.01670389027713	NA	NA	NA	NA	NA	NA	0.008026138946456957	0.009597850081581726	Glu	Ala	FALSE	NA	1	0	0	0	0	0	0	0	0	0	0	0	0	0	0	0	0	0	0	0	0	0	0	0	0	0	0	0	0	0	0	0	0	0	0	0	0	0	0	0	0	0	0	0	0	0	0	0	0	0	1	0	0	0	0	0	0	0	0	0	0	0	0	0	0	0	36.35	FALSE	FALSE	FALSE	114	0.006
PDZD2p.Gly313Cys	PDZD2	0.0055679634257102	0.00519858598461218	0	0.01670389027713	NA	NA	NA	NA	NA	NA	0.008026138946456957	0.009597850081581726	Cys	Gly	TRUE	NA	1	0	0	0	0	0	0	0	0	0	0	0	0	0	0	0	0	0	0	0	0	0	0	0	0	0	0	0	0	0	0	0	0	0	0	0	0	0	0	0	0	0	0	0	0	0	0	0	0	0	1	0	0	0	0	0	0	0	0	0	0	0	0	0	0	0	36.9	FALSE	FALSE	FALSE	114	0.006
PDZD2p.Pro680Arg	PDZD2	0.0055679634257102	0.00519858598461218	0	0.01670389027713	NA	NA	NA	NA	NA	NA	0.008026138946456957	0.009597850081581726	Arg	Pro	TRUE	NA	1	0	0	0	0	0	0	0	0	0	0	0	0	0	0	0	0	0	0	0	0	0	0	0	0	0	0	0	0	0	0	0	0	0	0	0	0	0	0	0	0	0	0	0	0	0	0	0	0	0	1	0	0	0	0	0	0	0	0	0	0	0	0	0	0	0	35.85	FALSE	FALSE	FALSE	114	0.006
PDZRN4p.Arg839Ile	PDZRN4	0.0055679634257102	0.00519858598461218	0	0.01670389027713	NA	NA	NA	NA	NA	NA	0.008026138946456957	0.009597850081581726	Ile	Arg	FALSE	NA	1	0	0	0	0	0	0	0	0	0	0	0	0	0	0	0	0	0	0	0	0	0	0	0	0	0	0	0	0	0	0	0	0	0	0	0	0	0	0	0	0	0	0	0	0	0	0	0	0	0	1	0	0	0	0	0	0	0	0	0	0	0	0	0	0	0	36.68	FALSE	FALSE	FALSE	114	0.006
PDZRN4p.Ile617Thr	PDZRN4	0.0055679634257102	0.00519858598461218	0	0.01670389027713	NA	NA	NA	NA	NA	NA	0.008026138946456957	0.009597850081581726	Thr	Ile	TRUE	NA	1	0	0	0	0	0	0	0	0	0	0	0	0	0	0	0	0	0	0	0	0	0	0	0	0	0	0	0	0	0	0	0	0	0	0	0	0	0	0	0	0	0	0	0	0	0	0	0	0	0	1	0	0	0	0	0	0	0	0	0	0	0	0	0	0	0	36.32	FALSE	FALSE	FALSE	114	0.006
PEAK1p.Asn48Ser	PEAK1	0.0055679634257102	0.00519858598461218	0	0.01670389027713	NA	NA	NA	NA	NA	NA	0.008026138946456957	0.009597850081581726	Ser	Asn	TRUE	NA	1	0	0	0	0	0	0	0	0	0	0	0	0	0	0	0	0	0	0	0	0	0	0	0	0	0	0	0	0	0	0	0	0	0	0	0	0	0	0	0	0	0	0	0	0	0	0	0	0	0	1	0	0	0	0	0	0	0	0	0	0	0	0	0	0	0	36.66	FALSE	FALSE	FALSE	114	0.006
PEAK1p.His1050Asn	PEAK1	0.0055679634257102	0.00519858598461218	0	0.01670389027713	NA	NA	NA	NA	NA	NA	0.008026138946456957	0.009597850081581726	Asn	His	FALSE	NA	1	0	0	0	0	0	0	0	0	0	0	0	0	0	0	0	0	0	0	0	0	0	0	0	0	0	0	0	0	0	0	0	0	0	0	0	0	0	0	0	0	0	0	0	0	0	0	0	0	0	1	0	0	0	0	0	0	0	0	0	0	0	0	0	0	0	36.84	FALSE	FALSE	FALSE	114	0.006
PEAR1p.Glu96Asp	PEAR1	0.0055679634257102	0.00519858598461218	0	0.01670389027713	NA	NA	NA	NA	NA	NA	0.008026138946456957	0.009597850081581726	Asp	Glu	FALSE	NA	1	0	0	0	0	0	0	0	0	0	0	0	0	0	0	0	0	0	0	0	0	0	0	0	0	0	0	0	0	0	0	0	0	0	0	0	0	0	0	0	0	0	0	0	0	0	0	0	0	0	1	0	0	0	0	0	0	0	0	0	0	0	0	0	0	0	36.1	FALSE	FALSE	FALSE	114	0.006
PEG3p.Met1244Ile	PEG3	0.0055679634257102	0.00519858598461218	0	0.01670389027713	NA	NA	NA	NA	NA	NA	0.008026138946456957	0.009597850081581726	Ile	Met	FALSE	NA	1	0	0	0	0	0	0	0	0	0	0	0	0	0	0	0	0	0	0	0	0	0	0	0	0	0	0	0	0	0	0	0	0	0	0	0	0	0	0	0	0	0	0	0	0	0	0	0	0	0	1	0	0	0	0	0	0	0	0	0	0	0	0	0	0	0	36.94	FALSE	FALSE	FALSE	114	0.006
PELI1p.Thr184Ala	PELI1	0.0055679634257102	0.00519858598461218	0	0.01670389027713	NA	NA	NA	NA	NA	NA	0.008026138946456957	0.009597850081581726	Ala	Thr	FALSE	NA	1	0	0	0	0	0	0	0	0	0	0	0	0	0	0	0	0	0	0	0	0	0	0	0	0	0	0	0	0	0	0	0	0	0	0	0	0	0	0	0	0	0	0	0	0	0	0	0	0	0	1	0	0	0	0	0	0	0	0	0	0	0	0	0	0	0	37.04	FALSE	FALSE	FALSE	114	0.006
PELOp.Glu123Lys	PELO	0.0055679634257102	0.00519858598461218	0	0.01670389027713	NA	NA	NA	NA	NA	NA	0.008026138946456957	0.009597850081581726	Lys	Glu	TRUE	NA	1	0	0	0	0	0	0	0	0	0	0	0	0	0	0	0	0	0	0	0	0	0	0	0	0	0	0	0	0	0	0	0	0	0	0	0	0	0	0	0	0	0	0	0	0	0	0	0	0	0	1	0	0	0	0	0	0	0	0	0	0	0	0	0	0	0	37.37	FALSE	FALSE	FALSE	114	0.006
PELOp.Glu304Ter	PELO	0.0055679634257102	0.00519858598461218	0	0.01670389027713	NA	NA	NA	NA	NA	NA	0.008026138946456957	0.009597850081581726	Ter	Glu	FALSE	NA	1	0	0	0	0	0	0	0	0	0	0	0	0	0	0	0	0	0	0	0	0	0	0	0	0	0	0	0	0	0	0	0	0	0	0	0	0	0	0	0	0	0	0	0	0	0	0	0	0	0	1	0	0	0	0	0	0	0	0	0	0	0	0	0	0	0	36.46	FALSE	FALSE	FALSE	114	0.006
PEMTp.Arg81Met	PEMT	0.0055679634257102	0.00519858598461218	0	0.01670389027713	NA	NA	NA	NA	NA	NA	0.008026138946456957	0.009597850081581726	Met	Arg	FALSE	NA	1	0	0	0	0	0	0	0	0	0	0	0	0	0	0	0	0	0	0	0	0	0	0	0	0	0	0	0	0	0	0	0	0	0	0	0	0	0	0	0	0	0	0	0	0	0	0	0	0	0	1	0	0	0	0	0	0	0	0	0	0	0	0	0	0	0	37.02	FALSE	FALSE	FALSE	114	0.006
PET112p.Pro360Gln	PET112	0.0055679634257102	0.00519858598461218	0	0.01670389027713	NA	NA	NA	NA	NA	NA	0.008026138946456957	0.009597850081581726	Gln	Pro	FALSE	NA	1	0	0	0	0	0	0	0	0	0	0	0	0	0	0	0	0	0	0	0	0	0	0	0	0	0	0	0	0	0	0	0	0	0	0	0	0	0	0	0	0	0	0	0	0	0	0	0	0	0	1	0	0	0	0	0	0	0	0	0	0	0	0	0	0	0	36.24	FALSE	FALSE	FALSE	114	0.006
PEX13p.Arg226Leu	PEX13	0.0055679634257102	0.00519858598461218	0	0.01670389027713	NA	NA	NA	NA	NA	NA	0.008026138946456957	0.009597850081581726	Leu	Arg	FALSE	NA	1	0	0	0	0	0	0	0	0	0	0	0	0	0	0	0	0	0	0	0	0	0	0	0	0	0	0	0	0	0	0	0	0	0	0	0	0	0	0	0	0	0	0	0	0	0	0	0	0	0	1	0	0	0	0	0	0	0	0	0	0	0	0	0	0	0	37.17	FALSE	FALSE	FALSE	114	0.006
PEX16p.Gly197Ter	PEX16	0.0055679634257102	0.00519858598461218	0	0.01670389027713	NA	NA	NA	NA	NA	NA	0.008026138946456957	0.009597850081581726	Ter	Gly	FALSE	NA	1	0	0	0	0	0	0	0	0	0	0	0	0	0	0	0	0	0	0	0	0	0	0	0	0	0	0	0	0	0	0	0	0	0	0	0	0	0	0	0	0	0	0	0	0	0	0	0	0	0	1	0	0	0	0	0	0	0	0	0	0	0	0	0	0	0	36.7	FALSE	FALSE	FALSE	114	0.006
PEX5p.Ala14Gly	PEX5	0.0055679634257102	0.00519858598461218	0	0.01670389027713	NA	NA	NA	NA	NA	NA	0.008026138946456957	0.009597850081581726	Gly	Ala	FALSE	NA	1	0	0	0	0	0	0	0	0	0	0	0	0	0	0	0	0	0	0	0	0	0	0	0	0	0	0	0	0	0	0	0	0	0	0	0	0	0	0	0	0	0	0	0	0	0	0	0	0	0	1	0	0	0	0	0	0	0	0	0	0	0	0	0	0	0	36.29	FALSE	FALSE	FALSE	114	0.006
PEX5p.Gln601His	PEX5	0.0055679634257102	0.00519858598461218	0	0.01670389027713	NA	NA	NA	NA	NA	NA	0.008026138946456957	0.009597850081581726	His	Gln	TRUE	NA	1	0	0	0	0	0	0	0	0	0	0	0	0	0	0	0	0	0	0	0	0	0	0	0	0	0	0	0	0	0	0	0	0	0	0	0	0	0	0	0	0	0	0	0	0	0	0	0	0	0	1	0	0	0	0	0	0	0	0	0	0	0	0	0	0	0	36.26	FALSE	FALSE	FALSE	114	0.006
PEX5p.Gly630Cys	PEX5	0.0055679634257102	0.00519858598461218	0	0.01670389027713	NA	NA	NA	NA	NA	NA	0.008026138946456957	0.009597850081581726	Cys	Gly	TRUE	NA	1	0	0	0	0	0	0	0	0	0	0	0	0	0	0	0	0	0	0	0	0	0	0	0	0	0	0	0	0	0	0	0	0	0	0	0	0	0	0	0	0	0	0	0	0	0	0	0	0	0	1	0	0	0	0	0	0	0	0	0	0	0	0	0	0	0	36.01	FALSE	FALSE	FALSE	114	0.006
PEX6p.Gly540Trp	PEX6	0.0055679634257102	0.00519858598461218	0	0.01670389027713	NA	NA	NA	NA	NA	NA	0.008026138946456957	0.009597850081581726	Trp	Gly	FALSE	NA	1	0	0	0	0	0	0	0	0	0	0	0	0	0	0	0	0	0	0	0	0	0	0	0	0	0	0	0	0	0	0	0	0	0	0	0	0	0	0	0	0	0	0	0	0	0	0	0	0	0	1	0	0	0	0	0	0	0	0	0	0	0	0	0	0	0	36.89	FALSE	FALSE	FALSE	114	0.006
PEX7p.Val73Met	PEX7	0.0055679634257102	0.00519858598461218	0	0.01670389027713	NA	NA	NA	NA	NA	NA	0.008026138946456957	0.009597850081581726	Met	Val	FALSE	NA	1	0	0	0	0	0	0	0	0	0	0	0	0	0	0	0	0	0	0	0	0	0	0	0	0	0	0	0	0	0	0	0	0	0	0	0	0	0	0	0	0	0	0	0	0	0	0	0	0	0	1	0	0	0	0	0	0	0	0	0	0	0	0	0	0	0	37.19	FALSE	FALSE	FALSE	114	0.006
PFKFB4p.Tyr401Cys	PFKFB4	0.0055679634257102	0.00519858598461218	0	0.01670389027713	NA	NA	NA	NA	NA	NA	0.008026138946456957	0.009597850081581726	Cys	Tyr	TRUE	NA	1	0	0	0	0	0	0	0	0	0	0	0	0	0	0	0	0	0	0	0	0	0	0	0	0	0	0	0	0	0	0	0	0	0	0	0	0	0	0	0	0	0	0	0	0	0	0	0	0	0	1	0	0	0	0	0	0	0	0	0	0	0	0	0	0	0	36.85	FALSE	FALSE	FALSE	114	0.006
PFKPp.Asp439Asn	PFKP	0.0055679634257102	0.00519858598461218	0	0.01670389027713	NA	NA	NA	NA	NA	NA	0.008026138946456957	0.009597850081581726	Asn	Asp	FALSE	NA	1	0	0	0	0	0	0	0	0	0	0	0	0	0	0	0	0	0	0	0	0	0	0	0	0	0	0	0	0	0	0	0	0	0	0	0	0	0	0	0	0	0	0	0	0	0	0	0	0	0	1	0	0	0	0	0	0	0	0	0	0	0	0	0	0	0	36.06	FALSE	FALSE	FALSE	114	0.006
PGBD2p.Pro47Thr	PGBD2	0.0055679634257102	0.00519858598461218	0	0.01670389027713	NA	NA	NA	NA	NA	NA	0.008026138946456957	0.009597850081581726	Thr	Pro	TRUE	NA	1	0	0	0	0	0	0	0	0	0	0	0	0	0	0	0	0	0	0	0	0	0	0	0	0	0	0	0	0	0	0	0	0	0	0	0	0	0	0	0	0	0	0	0	0	0	0	0	0	0	1	0	0	0	0	0	0	0	0	0	0	0	0	0	0	0	36.46	FALSE	FALSE	FALSE	114	0.006
PGBD2p.Val142Leu	PGBD2	0.0055679634257102	0.00519858598461218	0	0.01670389027713	NA	NA	NA	NA	NA	NA	0.008026138946456957	0.009597850081581726	Leu	Val	FALSE	NA	1	0	0	0	0	0	0	0	0	0	0	0	0	0	0	0	0	0	0	0	0	0	0	0	0	0	0	0	0	0	0	0	0	0	0	0	0	0	0	0	0	0	0	0	0	0	0	0	0	0	1	0	0	0	0	0	0	0	0	0	0	0	0	0	0	0	36.32	FALSE	FALSE	FALSE	114	0.006
PGBD5p.His158Asp	PGBD5	0.0055679634257102	0.00519858598461218	0	0.01670389027713	NA	NA	NA	NA	NA	NA	0.008026138946456957	0.009597850081581726	Asp	His	FALSE	NA	1	0	0	0	0	0	0	0	0	0	0	0	0	0	0	0	0	0	0	0	0	0	0	0	0	0	0	0	0	0	0	0	0	0	0	0	0	0	0	0	0	0	0	0	0	0	0	0	0	0	1	0	0	0	0	0	0	0	0	0	0	0	0	0	0	0	36.57	FALSE	FALSE	FALSE	114	0.006
PGFp.Gly164Val	PGF	0.0055679634257102	0.00519858598461218	0	0.01670389027713	NA	NA	NA	NA	NA	NA	0.008026138946456957	0.009597850081581726	Val	Gly	FALSE	NA	1	0	0	0	0	0	0	0	0	0	0	0	0	0	0	0	0	0	0	0	0	0	0	0	0	0	0	0	0	0	0	0	0	0	0	0	0	0	0	0	0	0	0	0	0	0	0	0	0	0	1	0	0	0	0	0	0	0	0	0	0	0	0	0	0	0	36.74	FALSE	FALSE	FALSE	114	0.006
PGLYRP2p.Pro397Gln	PGLYRP2	0.0055679634257102	0.00519858598461218	0	0.01670389027713	NA	NA	NA	NA	NA	NA	0.008026138946456957	0.009597850081581726	Gln	Pro	FALSE	NA	1	0	0	0	0	0	0	0	0	0	0	0	0	0	0	0	0	0	0	0	0	0	0	0	0	0	0	0	0	0	0	0	0	0	0	0	0	0	0	0	0	0	0	0	0	0	0	0	0	0	1	0	0	0	0	0	0	0	0	0	0	0	0	0	0	0	36.36	FALSE	FALSE	FALSE	114	0.006
PGM2p.Gln92Arg	PGM2	0.0055679634257102	0.00519858598461218	0	0.01670389027713	NA	NA	NA	NA	NA	NA	0.008026138946456957	0.009597850081581726	Arg	Gln	TRUE	NA	1	0	0	0	0	0	0	0	0	0	0	0	0	0	0	0	0	0	0	0	0	0	0	0	0	0	0	0	0	0	0	0	0	0	0	0	0	0	0	0	0	0	0	0	0	0	0	0	0	0	1	0	0	0	0	0	0	0	0	0	0	0	0	0	0	0	37.7	FALSE	FALSE	FALSE	114	0.006
PGM5p.Lys187Glu	PGM5	0.0055679634257102	0.00519858598461218	0	0.01670389027713	NA	NA	NA	NA	NA	NA	0.008026138946456957	0.009597850081581726	Glu	Lys	FALSE	NA	1	0	0	0	0	0	0	0	0	0	0	0	0	0	0	0	0	0	0	0	0	0	0	0	0	0	0	0	0	0	0	0	0	0	0	0	0	0	0	0	0	0	0	0	0	0	0	0	0	0	1	0	0	0	0	0	0	0	0	0	0	0	0	0	0	0	37.47	FALSE	FALSE	FALSE	114	0.006
PGRMC1p.Gly48Trp	PGRMC1	0.0055679634257102	0.00519858598461218	0	0.01670389027713	NA	NA	NA	NA	NA	NA	0.008026138946456957	0.009597850081581726	Trp	Gly	FALSE	NA	1	0	0	0	0	0	0	0	0	0	0	0	0	0	0	0	0	0	0	0	0	0	0	0	0	0	0	0	0	0	0	0	0	0	0	0	0	0	0	0	0	0	0	0	0	0	0	0	0	0	1	0	0	0	0	0	0	0	0	0	0	0	0	0	0	0	37.02	FALSE	FALSE	FALSE	114	0.006
PHAXp.Asp386Asn	PHAX	0.0055679634257102	0.00519858598461218	0	0.01670389027713	NA	NA	NA	NA	NA	NA	0.008026138946456957	0.009597850081581726	Asn	Asp	FALSE	NA	1	0	0	0	0	0	0	0	0	0	0	0	0	0	0	0	0	0	0	0	0	0	0	0	0	0	0	0	0	0	0	0	0	0	0	0	0	0	0	0	0	0	0	0	0	0	0	0	0	0	1	0	0	0	0	0	0	0	0	0	0	0	0	0	0	0	37.1	FALSE	FALSE	FALSE	114	0.006
PHBp.Arg70Ser	PHB	0.0055679634257102	0.00519858598461218	0	0.01670389027713	NA	NA	NA	NA	NA	NA	0.008026138946456957	0.009597850081581726	Ser	Arg	TRUE	NA	1	0	0	0	0	0	0	0	0	0	0	0	0	0	0	0	0	0	0	0	0	0	0	0	0	0	0	0	0	0	0	0	0	0	0	0	0	0	0	0	0	0	0	0	0	0	0	0	0	0	1	0	0	0	0	0	0	0	0	0	0	0	0	0	0	0	37.8	FALSE	FALSE	FALSE	114	0.006
PHF20L1p.Leu948Ile	PHF20L1	0.0055679634257102	0.00519858598461218	0	0.01670389027713	NA	NA	NA	NA	NA	NA	0.008026138946456957	0.009597850081581726	Ile	Leu	FALSE	NA	1	0	0	0	0	0	0	0	0	0	0	0	0	0	0	0	0	0	0	0	0	0	0	0	0	0	0	0	0	0	0	0	0	0	0	0	0	0	0	0	0	0	0	0	0	0	0	0	0	0	1	0	0	0	0	0	0	0	0	0	0	0	0	0	0	0	36.94	FALSE	FALSE	FALSE	114	0.006
PHF21Ap.Met536Thr	PHF21A	0.0055679634257102	0.00519858598461218	0	0.01670389027713	NA	NA	NA	NA	NA	NA	0.008026138946456957	0.009597850081581726	Thr	Met	TRUE	NA	1	0	0	0	0	0	0	0	0	0	0	0	0	0	0	0	0	0	0	0	0	0	0	0	0	0	0	0	0	0	0	0	0	0	0	0	0	0	0	0	0	0	0	0	0	0	0	0	0	0	1	0	0	0	0	0	0	0	0	0	0	0	0	0	0	0	36.48	FALSE	FALSE	FALSE	114	0.006
PHF23p.Pro206Ala	PHF23	0.0055679634257102	0.00519858598461218	0	0.01670389027713	NA	NA	NA	NA	NA	NA	0.008026138946456957	0.009597850081581726	Ala	Pro	FALSE	NA	1	0	0	0	0	0	0	0	0	0	0	0	0	0	0	0	0	0	0	0	0	0	0	0	0	0	0	0	0	0	0	0	0	0	0	0	0	0	0	0	0	0	0	0	0	0	0	0	0	0	1	0	0	0	0	0	0	0	0	0	0	0	0	0	0	0	36.33	FALSE	FALSE	FALSE	114	0.006
PHF3p.Asp368Asn	PHF3	0.0055679634257102	0.00519858598461218	0	0.01670389027713	NA	NA	NA	NA	NA	NA	0.008026138946456957	0.009597850081581726	Asn	Asp	FALSE	NA	1	0	0	0	0	0	0	0	0	0	0	0	0	0	0	0	0	0	0	0	0	0	0	0	0	0	0	0	0	0	0	0	0	0	0	0	0	0	0	0	0	0	0	0	0	0	0	0	0	0	1	0	0	0	0	0	0	0	0	0	0	0	0	0	0	0	36.35	FALSE	FALSE	FALSE	114	0.006
PHF6p.Gly93Cys	PHF6	0.0055679634257102	0.00519858598461218	0	0.01670389027713	NA	NA	NA	NA	NA	NA	0.008026138946456957	0.009597850081581726	Cys	Gly	TRUE	1	1	0	0	0	0	0	0	0	0	0	0	0	0	0	0	0	0	0	0	0	0	0	0	0	0	0	0	0	0	0	0	0	0	0	0	0	0	0	0	0	0	0	0	0	0	0	0	0	0	0	1	0	0	0	0	0	0	0	0	0	0	0	0	0	0	0	36.54	FALSE	FALSE	FALSE	114	0.006
PHF8p.Pro87His	PHF8	0.0055679634257102	0.00519858598461218	0	0.01670389027713	NA	NA	NA	NA	NA	NA	0.008026138946456957	0.009597850081581726	His	Pro	TRUE	NA	1	0	0	0	0	0	0	0	0	0	0	0	0	0	0	0	0	0	0	0	0	0	0	0	0	0	0	0	0	0	0	0	0	0	0	0	0	0	0	0	0	0	0	0	0	0	0	0	0	0	1	0	0	0	0	0	0	0	0	0	0	0	0	0	0	0	36.33	FALSE	FALSE	FALSE	114	0.006
PHGDHp.Arg491Leu	PHGDH	0.0055679634257102	0.00519858598461218	0	0.01670389027713	NA	NA	NA	NA	NA	NA	0.008026138946456957	0.009597850081581726	Leu	Arg	FALSE	NA	1	0	0	0	0	0	0	0	0	0	0	0	0	0	0	0	0	0	0	0	0	0	0	0	0	0	0	0	0	0	0	0	0	0	0	0	0	0	0	0	0	0	0	0	0	0	0	0	0	0	1	0	0	0	0	0	0	0	0	0	0	0	0	0	0	0	35.86	FALSE	FALSE	FALSE	114	0.006
PHGDHp.His283Asn	PHGDH	0.0055679634257102	0.00519858598461218	0	0.01670389027713	NA	NA	NA	NA	NA	NA	0.008026138946456957	0.009597850081581726	Asn	His	FALSE	NA	1	0	0	0	0	0	0	0	0	0	0	0	0	0	0	0	0	0	0	0	0	0	0	0	0	0	0	0	0	0	0	0	0	0	0	0	0	0	0	0	0	0	0	0	0	0	0	0	0	0	1	0	0	0	0	0	0	0	0	0	0	0	0	0	0	0	36.61	FALSE	FALSE	FALSE	114	0.006
PHIPp.Arg699Trp	PHIP	0.0055679634257102	0.00519858598461218	0	0.01670389027713	NA	NA	NA	NA	NA	NA	0.008026138946456957	0.009597850081581726	Trp	Arg	FALSE	NA	1	0	0	0	0	0	0	0	0	0	0	0	0	0	0	0	0	0	0	0	0	0	0	0	0	0	0	0	0	0	0	0	0	0	0	0	0	0	0	0	0	0	0	0	0	0	0	0	0	0	1	0	0	0	0	0	0	0	0	0	0	0	0	0	0	0	36.55	FALSE	FALSE	FALSE	114	0.006
PHKA1p.Gly990Cys	PHKA1	0.0055679634257102	0.00519858598461218	0	0.01670389027713	NA	NA	NA	NA	NA	NA	0.008026138946456957	0.009597850081581726	Cys	Gly	TRUE	NA	1	0	0	0	0	0	0	0	0	0	0	0	0	0	0	0	0	0	0	0	0	0	0	0	0	0	0	0	0	0	0	0	0	0	0	0	0	0	0	0	0	0	0	0	0	0	0	0	0	0	1	0	0	0	0	0	0	0	0	0	0	0	0	0	0	0	37	FALSE	FALSE	FALSE	114	0.006
PHKA2p.Asp128Glu	PHKA2	0.0055679634257102	0.00519858598461218	0	0.01670389027713	NA	NA	NA	NA	NA	NA	0.008026138946456957	0.009597850081581726	Glu	Asp	FALSE	NA	1	0	0	0	0	0	0	0	0	0	0	0	0	0	0	0	0	0	0	0	0	0	0	0	0	0	0	0	0	0	0	0	0	0	0	0	0	0	0	0	0	0	0	0	0	0	0	0	0	0	1	0	0	0	0	0	0	0	0	0	0	0	0	0	0	0	37.74	FALSE	FALSE	FALSE	114	0.006
PHKA2p.Met92Ile	PHKA2	0.0055679634257102	0.00519858598461218	0	0.01670389027713	NA	NA	NA	NA	NA	NA	0.008026138946456957	0.009597850081581726	Ile	Met	FALSE	NA	1	0	0	0	0	0	0	0	0	0	0	0	0	0	0	0	0	0	0	0	0	0	0	0	0	0	0	0	0	0	0	0	0	0	0	0	0	0	0	0	0	0	0	0	0	0	0	0	0	0	1	0	0	0	0	0	0	0	0	0	0	0	0	0	0	0	36.82	FALSE	FALSE	FALSE	114	0.006
PHLDB2p.Tyr1224Asn	PHLDB2	0.0055679634257102	0.00519858598461218	0	0.01670389027713	NA	NA	NA	NA	NA	NA	0.008026138946456957	0.009597850081581726	Asn	Tyr	FALSE	NA	1	0	0	0	0	0	0	0	0	0	0	0	0	0	0	0	0	0	0	0	0	0	0	0	0	0	0	0	0	0	0	0	0	0	0	0	0	0	0	0	0	0	0	0	0	0	0	0	0	0	1	0	0	0	0	0	0	0	0	0	0	0	0	0	0	0	36.9	FALSE	FALSE	FALSE	114	0.006
PHLPP1p.Gly1069Val	PHLPP1	0.0055679634257102	0.00519858598461218	0	0.01670389027713	NA	NA	NA	NA	NA	NA	0.008026138946456957	0.009597850081581726	Val	Gly	FALSE	NA	1	0	0	0	0	0	0	0	0	0	0	0	0	0	0	0	0	0	0	0	0	0	0	0	0	0	0	0	0	0	0	0	0	0	0	0	0	0	0	0	0	0	0	0	0	0	0	0	0	0	1	0	0	0	0	0	0	0	0	0	0	0	0	0	0	0	36.69	FALSE	FALSE	FALSE	114	0.006
PHLPP2p.His1285Arg	PHLPP2	0.0055679634257102	0.00519858598461218	0	0.01670389027713	NA	NA	NA	NA	NA	NA	0.008026138946456957	0.009597850081581726	Arg	His	TRUE	NA	1	0	0	0	0	0	0	0	0	0	0	0	0	0	0	0	0	0	0	0	0	0	0	0	0	0	0	0	0	0	0	0	0	0	0	0	0	0	0	0	0	0	0	0	0	0	0	0	0	0	1	0	0	0	0	0	0	0	0	0	0	0	0	0	0	0	36.93	FALSE	FALSE	FALSE	114	0.006
PHOX2Ap.Ala245Thr	PHOX2A	0.0055679634257102	0.00519858598461218	0	0.01670389027713	NA	NA	NA	NA	NA	NA	0.008026138946456957	0.009597850081581726	Thr	Ala	TRUE	NA	1	0	0	0	0	0	0	0	0	0	0	0	0	0	0	0	0	0	0	0	0	0	0	0	0	0	0	0	0	0	0	0	0	0	0	0	0	0	0	0	0	0	0	0	0	0	0	0	0	0	1	0	0	0	0	0	0	0	0	0	0	0	0	0	0	0	37.02	FALSE	FALSE	FALSE	114	0.006
PHRF1p.Pro1165Thr	PHRF1	0.0055679634257102	0.00519858598461218	0	0.01670389027713	NA	NA	NA	NA	NA	NA	0.008026138946456957	0.009597850081581726	Thr	Pro	TRUE	NA	1	0	0	0	0	0	0	0	0	0	0	0	0	0	0	0	0	0	0	0	0	0	0	0	0	0	0	0	0	0	0	0	0	0	0	0	0	0	0	0	0	0	0	0	0	0	0	0	0	0	1	0	0	0	0	0	0	0	0	0	0	0	0	0	0	0	36.48	FALSE	FALSE	FALSE	114	0.006
PI4K2Bp.Ile343Val	PI4K2B	0.0055679634257102	0.00519858598461218	0	0.01670389027713	NA	NA	NA	NA	NA	NA	0.008026138946456957	0.009597850081581726	Val	Ile	FALSE	NA	1	0	0	0	0	0	0	0	0	0	0	0	0	0	0	0	0	0	0	0	0	0	0	0	0	0	0	0	0	0	0	0	0	0	0	0	0	0	0	0	0	0	0	0	0	0	0	0	0	0	1	0	0	0	0	0	0	0	0	0	0	0	0	0	0	0	36.03	FALSE	FALSE	FALSE	114	0.006
PI4KBp.Tyr159Cys	PI4KB	0.0055679634257102	0.00519858598461218	0	0.01670389027713	NA	NA	NA	NA	NA	NA	0.008026138946456957	0.009597850081581726	Cys	Tyr	TRUE	NA	1	0	0	0	0	0	0	0	0	0	0	0	0	0	0	0	0	0	0	0	0	0	0	0	0	0	0	0	0	0	0	0	0	0	0	0	0	0	0	0	0	0	0	0	0	0	0	0	0	0	1	0	0	0	0	0	0	0	0	0	0	0	0	0	0	0	36	FALSE	FALSE	FALSE	114	0.006
PIANPp.Gly240Trp	PIANP	0.0055679634257102	0.00519858598461218	0	0.01670389027713	NA	NA	NA	NA	NA	NA	0.008026138946456957	0.009597850081581726	Trp	Gly	FALSE	NA	1	0	0	0	0	0	0	0	0	0	0	0	0	0	0	0	0	0	0	0	0	0	0	0	0	0	0	0	0	0	0	0	0	0	0	0	0	0	0	0	0	0	0	0	0	0	0	0	0	0	1	0	0	0	0	0	0	0	0	0	0	0	0	0	0	0	36.79	FALSE	FALSE	FALSE	114	0.006
PIAS1p.Leu396Ile	PIAS1	0.0055679634257102	0.00519858598461218	0	0.01670389027713	NA	NA	NA	NA	NA	NA	0.008026138946456957	0.009597850081581726	Ile	Leu	FALSE	NA	1	0	0	0	0	0	0	0	0	0	0	0	0	0	0	0	0	0	0	0	0	0	0	0	0	0	0	0	0	0	0	0	0	0	0	0	0	0	0	0	0	0	0	0	0	0	0	0	0	0	1	0	0	0	0	0	0	0	0	0	0	0	0	0	0	0	37.54	FALSE	FALSE	FALSE	114	0.006
PIAS3p.Tyr135Cys	PIAS3	0.0055679634257102	0.00519858598461218	0	0.01670389027713	NA	NA	NA	NA	NA	NA	0.008026138946456957	0.009597850081581726	Cys	Tyr	TRUE	NA	1	0	0	0	0	0	0	0	0	0	0	0	0	0	0	0	0	0	0	0	0	0	0	0	0	0	0	0	0	0	0	0	0	0	0	0	0	0	0	0	0	0	0	0	0	0	0	0	0	0	1	0	0	0	0	0	0	0	0	0	0	0	0	0	0	0	36.25	FALSE	FALSE	FALSE	114	0.006
PIAS4p.Gly440Trp	PIAS4	0.0055679634257102	0.00519858598461218	0	0.01670389027713	NA	NA	NA	NA	NA	NA	0.008026138946456957	0.009597850081581726	Trp	Gly	FALSE	NA	1	0	0	0	0	0	0	0	0	0	0	0	0	0	0	0	0	0	0	0	0	0	0	0	0	0	0	0	0	0	0	0	0	0	0	0	0	0	0	0	0	0	0	0	0	0	0	0	0	0	1	0	0	0	0	0	0	0	0	0	0	0	0	0	0	0	36.67	FALSE	FALSE	FALSE	114	0.006
PIBF1p.Arg614Ser	PIBF1	0.0055679634257102	0.00519858598461218	0	0.01670389027713	NA	NA	NA	NA	NA	NA	0.008026138946456957	0.009597850081581726	Ser	Arg	TRUE	NA	1	0	0	0	0	0	0	0	0	0	0	0	0	0	0	0	0	0	0	0	0	0	0	0	0	0	0	0	0	0	0	0	0	0	0	0	0	0	0	0	0	0	0	0	0	0	0	0	0	0	1	0	0	0	0	0	0	0	0	0	0	0	0	0	0	0	36.71	FALSE	FALSE	FALSE	114	0.006
PIBF1p.Glu476Val	PIBF1	0.0055679634257102	0.00519858598461218	0	0.01670389027713	NA	NA	NA	NA	NA	NA	0.008026138946456957	0.009597850081581726	Val	Glu	FALSE	NA	1	0	0	0	0	0	0	0	0	0	0	0	0	0	0	0	0	0	0	0	0	0	0	0	0	0	0	0	0	0	0	0	0	0	0	0	0	0	0	0	0	0	0	0	0	0	0	0	0	0	1	0	0	0	0	0	0	0	0	0	0	0	0	0	0	0	37.76	FALSE	FALSE	FALSE	114	0.006
PIGOp.Glu418Lys	PIGO	0.0055679634257102	0.00519858598461218	0	0.01670389027713	NA	NA	NA	NA	NA	NA	0.008026138946456957	0.009597850081581726	Lys	Glu	TRUE	NA	1	0	0	0	0	0	0	0	0	0	0	0	0	0	0	0	0	0	0	0	0	0	0	0	0	0	0	0	0	0	0	0	0	0	0	0	0	0	0	0	0	0	0	0	0	0	0	0	0	0	1	0	0	0	0	0	0	0	0	0	0	0	0	0	0	0	37.5	FALSE	FALSE	FALSE	114	0.006
PIGSp.Pro301His	PIGS	0.0055679634257102	0.00519858598461218	0	0.01670389027713	NA	NA	NA	NA	NA	NA	0.008026138946456957	0.009597850081581726	His	Pro	TRUE	NA	1	0	0	0	0	0	0	0	0	0	0	0	0	0	0	0	0	0	0	0	0	0	0	0	0	0	0	0	0	0	0	0	0	0	0	0	0	0	0	0	0	0	0	0	0	0	0	0	0	0	1	0	0	0	0	0	0	0	0	0	0	0	0	0	0	0	37.02	FALSE	FALSE	FALSE	114	0.006
PIGUp.Trp251Cys	PIGU	0.0055679634257102	0.00519858598461218	0	0.01670389027713	NA	NA	NA	NA	NA	NA	0.008026138946456957	0.009597850081581726	Cys	Trp	TRUE	NA	1	0	0	0	0	0	0	0	0	0	0	0	0	0	0	0	0	0	0	0	0	0	0	0	0	0	0	0	0	0	0	0	0	0	0	0	0	0	0	0	0	0	0	0	0	0	0	0	0	0	1	0	0	0	0	0	0	0	0	0	0	0	0	0	0	0	36.77	FALSE	FALSE	FALSE	114	0.006
PIGZp.Glu61Lys	PIGZ	0.0055679634257102	0.00519858598461218	0	0.01670389027713	NA	NA	NA	NA	NA	NA	0.008026138946456957	0.009597850081581726	Lys	Glu	TRUE	NA	1	0	0	0	0	0	0	0	0	0	0	0	0	0	0	0	0	0	0	0	0	0	0	0	0	0	0	0	0	0	0	0	0	0	0	0	0	0	0	0	0	0	0	0	0	0	0	0	0	0	1	0	0	0	0	0	0	0	0	0	0	0	0	0	0	0	36.58	FALSE	FALSE	FALSE	114	0.006
PIH1D2p.Arg154Thr	PIH1D2	0.0055679634257102	0.00519858598461218	0	0.01670389027713	NA	NA	NA	NA	NA	NA	0.008026138946456957	0.009597850081581726	Thr	Arg	TRUE	NA	1	0	0	0	0	0	0	0	0	0	0	0	0	0	0	0	0	0	0	0	0	0	0	0	0	0	0	0	0	0	0	0	0	0	0	0	0	0	0	0	0	0	0	0	0	0	0	0	0	0	1	0	0	0	0	0	0	0	0	0	0	0	0	0	0	0	37.48	FALSE	FALSE	FALSE	114	0.006
PIH1D2p.Glu63Gly	PIH1D2	0.0055679634257102	0.00519858598461218	0	0.01670389027713	NA	NA	NA	NA	NA	NA	0.008026138946456957	0.009597850081581726	Gly	Glu	FALSE	NA	1	0	0	0	0	0	0	0	0	0	0	0	0	0	0	0	0	0	0	0	0	0	0	0	0	0	0	0	0	0	0	0	0	0	0	0	0	0	0	0	0	0	0	0	0	0	0	0	0	0	1	0	0	0	0	0	0	0	0	0	0	0	0	0	0	0	35.61	FALSE	FALSE	FALSE	114	0.006
PIK3C2Ap.Lys113Gln	PIK3C2A	0.0055679634257102	0.00519858598461218	0	0.01670389027713	NA	NA	NA	NA	NA	NA	0.008026138946456957	0.009597850081581726	Gln	Lys	FALSE	NA	1	0	0	0	0	0	0	0	0	0	0	0	0	0	0	0	0	0	0	0	0	0	0	0	0	0	0	0	0	0	0	0	0	0	0	0	0	0	0	0	0	0	0	0	0	0	0	0	0	0	1	0	0	0	0	0	0	0	0	0	0	0	0	0	0	0	36.66	FALSE	FALSE	FALSE	114	0.006
PIK3C2Gp.Arg1034Ser	PIK3C2G	0.0055679634257102	0.00519858598461218	0	0.01670389027713	NA	NA	NA	NA	NA	NA	0.008026138946456957	0.009597850081581726	Ser	Arg	TRUE	NA	1	0	0	0	0	0	0	0	0	0	0	0	0	0	0	0	0	0	0	0	0	0	0	0	0	0	0	0	0	0	0	0	0	0	0	0	0	0	0	0	0	0	0	0	0	0	0	0	0	0	1	0	0	0	0	0	0	0	0	0	0	0	0	0	0	0	37.25	FALSE	FALSE	FALSE	114	0.006
PIK3C2Gp.Pro1356Thr	PIK3C2G	0.0055679634257102	0.00519858598461218	0	0.01670389027713	NA	NA	NA	NA	NA	NA	0.008026138946456957	0.009597850081581726	Thr	Pro	TRUE	NA	1	0	0	0	0	0	0	0	0	0	0	0	0	0	0	0	0	0	0	0	0	0	0	0	0	0	0	0	0	0	0	0	0	0	0	0	0	0	0	0	0	0	0	0	0	0	0	0	0	0	1	0	0	0	0	0	0	0	0	0	0	0	0	0	0	0	36.95	FALSE	FALSE	FALSE	114	0.006
PIK3CAp.Glu674Ter	PIK3CA	0.0055679634257102	0.00519858598461218	0	0.01670389027713	NA	NA	NA	NA	NA	NA	0.008026138946456957	0.009597850081581726	Ter	Glu	FALSE	1	1	0	0	0	0	0	0	0	0	0	0	0	0	0	0	0	0	0	0	0	0	0	0	0	0	0	0	0	0	0	0	0	0	0	0	0	0	0	0	0	0	0	0	0	0	0	0	0	0	0	1	0	0	0	0	0	0	0	0	0	0	0	0	0	0	0	36.32	FALSE	FALSE	TRUE	114	0.006
PIK3CGp.Glu279Ter	PIK3CG	0.0055679634257102	0.00519858598461218	0	0.01670389027713	NA	NA	NA	NA	NA	NA	0.008026138946456957	0.009597850081581726	Ter	Glu	FALSE	NA	1	0	0	0	0	0	0	0	0	0	0	0	0	0	0	0	0	0	0	0	0	0	0	0	0	0	0	0	0	0	0	0	0	0	0	0	0	0	0	0	0	0	0	0	0	0	0	0	0	0	1	0	0	0	0	0	0	0	0	0	0	0	0	0	0	0	37.73	FALSE	FALSE	FALSE	114	0.006
PIK3CGp.His471Gln	PIK3CG	0.0055679634257102	0.00519858598461218	0	0.01670389027713	NA	NA	NA	NA	NA	NA	0.008026138946456957	0.009597850081581726	Gln	His	FALSE	NA	1	0	0	0	0	0	0	0	0	0	0	0	0	0	0	0	0	0	0	0	0	0	0	0	0	0	0	0	0	0	0	0	0	0	0	0	0	0	0	0	0	0	0	0	0	0	0	0	0	0	1	0	0	0	0	0	0	0	0	0	0	0	0	0	0	0	36.06	FALSE	FALSE	FALSE	114	0.006
PIK3R1p.Leu691Val	PIK3R1	0.0055679634257102	0.00519858598461218	0	0.01670389027713	NA	NA	NA	NA	NA	NA	0.008026138946456957	0.009597850081581726	Val	Leu	FALSE	1	1	0	0	0	0	0	0	0	0	0	0	0	0	0	0	0	0	0	0	0	0	0	0	0	0	0	0	0	0	0	0	0	0	0	0	0	0	0	0	0	0	0	0	0	0	0	0	0	0	0	1	0	0	0	0	0	0	0	0	0	0	0	0	0	0	0	36.18	FALSE	FALSE	TRUE	114	0.006
PIK3R1p.Pro617Arg	PIK3R1	0.0055679634257102	0.00519858598461218	0	0.01670389027713	NA	NA	NA	NA	NA	NA	0.008026138946456957	0.009597850081581726	Arg	Pro	TRUE	1	1	0	0	0	0	0	0	0	0	0	0	0	0	0	0	0	0	0	0	0	0	0	0	0	0	0	0	0	0	0	0	0	0	0	0	0	0	0	0	0	0	0	0	0	0	0	0	0	0	0	1	0	0	0	0	0	0	0	0	0	0	0	0	0	0	0	36.73	FALSE	FALSE	TRUE	114	0.006
PIK3R5p.Asp76Asn	PIK3R5	0.0055679634257102	0.00519858598461218	0	0.01670389027713	NA	NA	NA	NA	NA	NA	0.008026138946456957	0.009597850081581726	Asn	Asp	FALSE	NA	1	0	0	0	0	0	0	0	0	0	0	0	0	0	0	0	0	0	0	0	0	0	0	0	0	0	0	0	0	0	0	0	0	0	0	0	0	0	0	0	0	0	0	0	0	0	0	0	0	0	1	0	0	0	0	0	0	0	0	0	0	0	0	0	0	0	36.43	FALSE	FALSE	FALSE	114	0.006
PIK3R5p.Gln365Lys	PIK3R5	0.0055679634257102	0.00519858598461218	0	0.01670389027713	NA	NA	NA	NA	NA	NA	0.008026138946456957	0.009597850081581726	Lys	Gln	TRUE	NA	1	0	0	0	0	0	0	0	0	0	0	0	0	0	0	0	0	0	0	0	0	0	0	0	0	0	0	0	0	0	0	0	0	0	0	0	0	0	0	0	0	0	0	0	0	0	0	0	0	0	1	0	0	0	0	0	0	0	0	0	0	0	0	0	0	0	36.44	FALSE	FALSE	FALSE	114	0.006
PIK3R5p.Gln555His	PIK3R5	0.0055679634257102	0.00519858598461218	0	0.01670389027713	NA	NA	NA	NA	NA	NA	0.008026138946456957	0.009597850081581726	His	Gln	TRUE	NA	1	0	0	0	0	0	0	0	0	0	0	0	0	0	0	0	0	0	0	0	0	0	0	0	0	0	0	0	0	0	0	0	0	0	0	0	0	0	0	0	0	0	0	0	0	0	0	0	0	0	1	0	0	0	0	0	0	0	0	0	0	0	0	0	0	0	36.42	FALSE	FALSE	FALSE	114	0.006
PIK3R5p.Lys104Glu	PIK3R5	0.0055679634257102	0.00519858598461218	0	0.01670389027713	NA	NA	NA	NA	NA	NA	0.008026138946456957	0.009597850081581726	Glu	Lys	FALSE	NA	1	0	0	0	0	0	0	0	0	0	0	0	0	0	0	0	0	0	0	0	0	0	0	0	0	0	0	0	0	0	0	0	0	0	0	0	0	0	0	0	0	0	0	0	0	0	0	0	0	0	1	0	0	0	0	0	0	0	0	0	0	0	0	0	0	0	36.3	FALSE	FALSE	FALSE	114	0.006
PIK3R5p.Tyr291Ter	PIK3R5	0.0055679634257102	0.00519858598461218	0	0.01670389027713	NA	NA	NA	NA	NA	NA	0.008026138946456957	0.009597850081581726	Ter	Tyr	FALSE	NA	1	0	0	0	0	0	0	0	0	0	0	0	0	0	0	0	0	0	0	0	0	0	0	0	0	0	0	0	0	0	0	0	0	0	0	0	0	0	0	0	0	0	0	0	0	0	0	0	0	0	1	0	0	0	0	0	0	0	0	0	0	0	0	0	0	0	37.2	FALSE	FALSE	FALSE	114	0.006
PINK1p.Ile382Thr	PINK1	0.0055679634257102	0.00519858598461218	0	0.01670389027713	NA	NA	NA	NA	NA	NA	0.008026138946456957	0.009597850081581726	Thr	Ile	TRUE	NA	1	0	0	0	0	0	0	0	0	0	0	0	0	0	0	0	0	0	0	0	0	0	0	0	0	0	0	0	0	0	0	0	0	0	0	0	0	0	0	0	0	0	0	0	0	0	0	0	0	0	1	0	0	0	0	0	0	0	0	0	0	0	0	0	0	0	36.54	FALSE	FALSE	FALSE	114	0.006
PIP4K2Cp.Thr10Met	PIP4K2C	0.0055679634257102	0.00519858598461218	0	0.01670389027713	NA	NA	NA	NA	NA	NA	0.008026138946456957	0.009597850081581726	Met	Thr	FALSE	NA	1	0	0	0	0	0	0	0	0	0	0	0	0	0	0	0	0	0	0	0	0	0	0	0	0	0	0	0	0	0	0	0	0	0	0	0	0	0	0	0	0	0	0	0	0	0	0	0	0	0	1	0	0	0	0	0	0	0	0	0	0	0	0	0	0	0	36.2	FALSE	FALSE	FALSE	114	0.006
PIP5K1Cp.Arg484Leu	PIP5K1C	0.0055679634257102	0.00519858598461218	0	0.01670389027713	NA	NA	NA	NA	NA	NA	0.008026138946456957	0.009597850081581726	Leu	Arg	FALSE	NA	1	0	0	0	0	0	0	0	0	0	0	0	0	0	0	0	0	0	0	0	0	0	0	0	0	0	0	0	0	0	0	0	0	0	0	0	0	0	0	0	0	0	0	0	0	0	0	0	0	0	1	0	0	0	0	0	0	0	0	0	0	0	0	0	0	0	36.78	FALSE	FALSE	FALSE	114	0.006
PIRp.Glu32Lys	PIR	0.0055679634257102	0.00519858598461218	0	0.01670389027713	NA	NA	NA	NA	NA	NA	0.008026138946456957	0.009597850081581726	Lys	Glu	TRUE	NA	1	0	0	0	0	0	0	0	0	0	0	0	0	0	0	0	0	0	0	0	0	0	0	0	0	0	0	0	0	0	0	0	0	0	0	0	0	0	0	0	0	0	0	0	0	0	0	0	0	0	1	0	0	0	0	0	0	0	0	0	0	0	0	0	0	0	37.24	FALSE	FALSE	FALSE	114	0.006
PISDp.Gly227Val	PISD	0.0055679634257102	0.00519858598461218	0	0.01670389027713	NA	NA	NA	NA	NA	NA	0.008026138946456957	0.009597850081581726	Val	Gly	FALSE	NA	1	0	0	0	0	0	0	0	0	0	0	0	0	0	0	0	0	0	0	0	0	0	0	0	0	0	0	0	0	0	0	0	0	0	0	0	0	0	0	0	0	0	0	0	0	0	0	0	0	0	1	0	0	0	0	0	0	0	0	0	0	0	0	0	0	0	36.71	FALSE	FALSE	FALSE	114	0.006
PITPNAp.Asp51Gly	PITPNA	0.0055679634257102	0.00519858598461218	0	0.01670389027713	NA	NA	NA	NA	NA	NA	0.008026138946456957	0.009597850081581726	Gly	Asp	FALSE	NA	1	0	0	0	0	0	0	0	0	0	0	0	0	0	0	0	0	0	0	0	0	0	0	0	0	0	0	0	0	0	0	0	0	0	0	0	0	0	0	0	0	0	0	0	0	0	0	0	0	0	1	0	0	0	0	0	0	0	0	0	0	0	0	0	0	0	36.03	FALSE	FALSE	FALSE	114	0.006
PITPNM1p.Arg217Gly	PITPNM1	0.0055679634257102	0.00519858598461218	0	0.01670389027713	NA	NA	NA	NA	NA	NA	0.008026138946456957	0.009597850081581726	Gly	Arg	FALSE	NA	1	0	0	0	0	0	0	0	0	0	0	0	0	0	0	0	0	0	0	0	0	0	0	0	0	0	0	0	0	0	0	0	0	0	0	0	0	0	0	0	0	0	0	0	0	0	0	0	0	0	1	0	0	0	0	0	0	0	0	0	0	0	0	0	0	0	36	FALSE	FALSE	FALSE	114	0.006
PITPNM3p.Met662Ile	PITPNM3	0.0055679634257102	0.00519858598461218	0	0.01670389027713	NA	NA	NA	NA	NA	NA	0.008026138946456957	0.009597850081581726	Ile	Met	FALSE	NA	1	0	0	0	0	0	0	0	0	0	0	0	0	0	0	0	0	0	0	0	0	0	0	0	0	0	0	0	0	0	0	0	0	0	0	0	0	0	0	0	0	0	0	0	0	0	0	0	0	0	1	0	0	0	0	0	0	0	0	0	0	0	0	0	0	0	37.42	FALSE	FALSE	FALSE	114	0.006
PITX2p.Asn250Lys	PITX2	0.0055679634257102	0.00519858598461218	0	0.01670389027713	NA	NA	NA	NA	NA	NA	0.008026138946456957	0.009597850081581726	Lys	Asn	TRUE	NA	1	0	0	0	0	0	0	0	0	0	0	0	0	0	0	0	0	0	0	0	0	0	0	0	0	0	0	0	0	0	0	0	0	0	0	0	0	0	0	0	0	0	0	0	0	0	0	0	0	0	1	0	0	0	0	0	0	0	0	0	0	0	0	0	0	0	37.25	FALSE	FALSE	FALSE	114	0.006
PITX2p.Ser230Trp	PITX2	0.0055679634257102	0.00519858598461218	0	0.01670389027713	NA	NA	NA	NA	NA	NA	0.008026138946456957	0.009597850081581726	Trp	Ser	FALSE	NA	1	0	0	0	0	0	0	0	0	0	0	0	0	0	0	0	0	0	0	0	0	0	0	0	0	0	0	0	0	0	0	0	0	0	0	0	0	0	0	0	0	0	0	0	0	0	0	0	0	0	1	0	0	0	0	0	0	0	0	0	0	0	0	0	0	0	36.89	FALSE	FALSE	FALSE	114	0.006
PKD1L2p.Pro1163His	PKD1L2	0.0055679634257102	0.00519858598461218	0	0.01670389027713	NA	NA	NA	NA	NA	NA	0.008026138946456957	0.009597850081581726	His	Pro	TRUE	NA	1	0	0	0	0	0	0	0	0	0	0	0	0	0	0	0	0	0	0	0	0	0	0	0	0	0	0	0	0	0	0	0	0	0	0	0	0	0	0	0	0	0	0	0	0	0	0	0	0	0	1	0	0	0	0	0	0	0	0	0	0	0	0	0	0	0	36.5	FALSE	FALSE	FALSE	114	0.006
PKD1p.Arg1266Leu	PKD1	0.0055679634257102	0.00519858598461218	0	0.01670389027713	NA	NA	NA	NA	NA	NA	0.008026138946456957	0.009597850081581726	Leu	Arg	FALSE	NA	1	0	0	0	0	0	0	0	0	0	0	0	0	0	0	0	0	0	0	0	0	0	0	0	0	0	0	0	0	0	0	0	0	0	0	0	0	0	0	0	0	0	0	0	0	0	0	0	0	0	1	0	0	0	0	0	0	0	0	0	0	0	0	0	0	0	35.82	FALSE	FALSE	FALSE	114	0.006
PKD1p.Ser2009Ter	PKD1	0.0055679634257102	0.00519858598461218	0	0.01670389027713	NA	NA	NA	NA	NA	NA	0.008026138946456957	0.009597850081581726	Ter	Ser	FALSE	NA	1	0	0	0	0	0	0	0	0	0	0	0	0	0	0	0	0	0	0	0	0	0	0	0	0	0	0	0	0	0	0	0	0	0	0	0	0	0	0	0	0	0	0	0	0	0	0	0	0	0	1	0	0	0	0	0	0	0	0	0	0	0	0	0	0	0	37.13	FALSE	FALSE	FALSE	114	0.006
PKDREJp.Tyr2068Ter	PKDREJ	0.0055679634257102	0.00519858598461218	0	0.01670389027713	NA	NA	NA	NA	NA	NA	0.008026138946456957	0.009597850081581726	Ter	Tyr	FALSE	NA	1	0	0	0	0	0	0	0	0	0	0	0	0	0	0	0	0	0	0	0	0	0	0	0	0	0	0	0	0	0	0	0	0	0	0	0	0	0	0	0	0	0	0	0	0	0	0	0	0	0	1	0	0	0	0	0	0	0	0	0	0	0	0	0	0	0	36.95	FALSE	FALSE	FALSE	114	0.006
PKHD1L1p.Gly2902Cys	PKHD1L1	0.0055679634257102	0.00519858598461218	0	0.01670389027713	NA	NA	NA	NA	NA	NA	0.008026138946456957	0.009597850081581726	Cys	Gly	TRUE	NA	1	0	0	0	0	0	0	0	0	0	0	0	0	0	0	0	0	0	0	0	0	0	0	0	0	0	0	0	0	0	0	0	0	0	0	0	0	0	0	0	0	0	0	0	0	0	0	0	0	0	1	0	0	0	0	0	0	0	0	0	0	0	0	0	0	0	37.09	FALSE	FALSE	FALSE	114	0.006
PKHD1p.Arg2891Cys	PKHD1	0.0055679634257102	0.00519858598461218	0	0.01670389027713	NA	NA	NA	NA	NA	NA	0.008026138946456957	0.009597850081581726	Cys	Arg	TRUE	NA	1	0	0	0	0	0	0	0	0	0	0	0	0	0	0	0	0	0	0	0	0	0	0	0	0	0	0	0	0	0	0	0	0	0	0	0	0	0	0	0	0	0	0	0	0	0	0	0	0	0	1	0	0	0	0	0	0	0	0	0	0	0	0	0	0	0	37.17	FALSE	FALSE	FALSE	114	0.006
PKHD1p.Ser1066Leu	PKHD1	0.0055679634257102	0.00519858598461218	0	0.01670389027713	NA	NA	NA	NA	NA	NA	0.008026138946456957	0.009597850081581726	Leu	Ser	FALSE	NA	1	0	0	0	0	0	0	0	0	0	0	0	0	0	0	0	0	0	0	0	0	0	0	0	0	0	0	0	0	0	0	0	0	0	0	0	0	0	0	0	0	0	0	0	0	0	0	0	0	0	1	0	0	0	0	0	0	0	0	0	0	0	0	0	0	0	37.38	FALSE	FALSE	FALSE	114	0.006
PKHD1p.Thr2850Lys	PKHD1	0.0055679634257102	0.00519858598461218	0	0.01670389027713	NA	NA	NA	NA	NA	NA	0.008026138946456957	0.009597850081581726	Lys	Thr	TRUE	NA	1	0	0	0	0	0	0	0	0	0	0	0	0	0	0	0	0	0	0	0	0	0	0	0	0	0	0	0	0	0	0	0	0	0	0	0	0	0	0	0	0	0	0	0	0	0	0	0	0	0	1	0	0	0	0	0	0	0	0	0	0	0	0	0	0	0	36.9	FALSE	FALSE	FALSE	114	0.006
PKHD1p.Trp664Leu	PKHD1	0.0055679634257102	0.00519858598461218	0	0.01670389027713	NA	NA	NA	NA	NA	NA	0.008026138946456957	0.009597850081581726	Leu	Trp	FALSE	NA	1	0	0	0	0	0	0	0	0	0	0	0	0	0	0	0	0	0	0	0	0	0	0	0	0	0	0	0	0	0	0	0	0	0	0	0	0	0	0	0	0	0	0	0	0	0	0	0	0	0	1	0	0	0	0	0	0	0	0	0	0	0	0	0	0	0	36.3	FALSE	FALSE	FALSE	114	0.006
PKLRp.Arg504His	PKLR	0.0055679634257102	0.00519858598461218	0	0.01670389027713	NA	NA	NA	NA	NA	NA	0.008026138946456957	0.009597850081581726	His	Arg	TRUE	NA	1	0	0	0	0	0	0	0	0	0	0	0	0	0	0	0	0	0	0	0	0	0	0	0	0	0	0	0	0	0	0	0	0	0	0	0	0	0	0	0	0	0	0	0	0	0	0	0	0	0	1	0	0	0	0	0	0	0	0	0	0	0	0	0	0	0	36.44	FALSE	FALSE	FALSE	114	0.006
PKLRp.Glu387Ter	PKLR	0.0055679634257102	0.00519858598461218	0	0.01670389027713	NA	NA	NA	NA	NA	NA	0.008026138946456957	0.009597850081581726	Ter	Glu	FALSE	NA	1	0	0	0	0	0	0	0	0	0	0	0	0	0	0	0	0	0	0	0	0	0	0	0	0	0	0	0	0	0	0	0	0	0	0	0	0	0	0	0	0	0	0	0	0	0	0	0	0	0	1	0	0	0	0	0	0	0	0	0	0	0	0	0	0	0	38.01	FALSE	FALSE	FALSE	114	0.006
PKN2p.Asp643Gly	PKN2	0.0055679634257102	0.00519858598461218	0	0.01670389027713	NA	NA	NA	NA	NA	NA	0.008026138946456957	0.009597850081581726	Gly	Asp	FALSE	NA	1	0	0	0	0	0	0	0	0	0	0	0	0	0	0	0	0	0	0	0	0	0	0	0	0	0	0	0	0	0	0	0	0	0	0	0	0	0	0	0	0	0	0	0	0	0	0	0	0	0	1	0	0	0	0	0	0	0	0	0	0	0	0	0	0	0	35.95	FALSE	FALSE	FALSE	114	0.006
PKNOX1p.Ala193Glu	PKNOX1	0.0055679634257102	0.00519858598461218	0	0.01670389027713	NA	NA	NA	NA	NA	NA	0.008026138946456957	0.009597850081581726	Glu	Ala	FALSE	NA	1	0	0	0	0	0	0	0	0	0	0	0	0	0	0	0	0	0	0	0	0	0	0	0	0	0	0	0	0	0	0	0	0	0	0	0	0	0	0	0	0	0	0	0	0	0	0	0	0	0	1	0	0	0	0	0	0	0	0	0	0	0	0	0	0	0	36.48	FALSE	FALSE	FALSE	114	0.006
PKP4p.Gln201Lys	PKP4	0.0055679634257102	0.00519858598461218	0	0.01670389027713	NA	NA	NA	NA	NA	NA	0.008026138946456957	0.009597850081581726	Lys	Gln	TRUE	NA	1	0	0	0	0	0	0	0	0	0	0	0	0	0	0	0	0	0	0	0	0	0	0	0	0	0	0	0	0	0	0	0	0	0	0	0	0	0	0	0	0	0	0	0	0	0	0	0	0	0	1	0	0	0	0	0	0	0	0	0	0	0	0	0	0	0	37.02	FALSE	FALSE	FALSE	114	0.006
PKP4p.Val312Leu	PKP4	0.0055679634257102	0.00519858598461218	0	0.01670389027713	NA	NA	NA	NA	NA	NA	0.008026138946456957	0.009597850081581726	Leu	Val	FALSE	NA	1	0	0	0	0	0	0	0	0	0	0	0	0	0	0	0	0	0	0	0	0	0	0	0	0	0	0	0	0	0	0	0	0	0	0	0	0	0	0	0	0	0	0	0	0	0	0	0	0	0	1	0	0	0	0	0	0	0	0	0	0	0	0	0	0	0	35.730000000000004	FALSE	FALSE	FALSE	114	0.006
PLA2G2Ap.Tyr125Cys	PLA2G2A	0.0055679634257102	0.00519858598461218	0	0.01670389027713	NA	NA	NA	NA	NA	NA	0.008026138946456957	0.009597850081581726	Cys	Tyr	TRUE	NA	1	0	0	0	0	0	0	0	0	0	0	0	0	0	0	0	0	0	0	0	0	0	0	0	0	0	0	0	0	0	0	0	0	0	0	0	0	0	0	0	0	0	0	0	0	0	0	0	0	0	1	0	0	0	0	0	0	0	0	0	0	0	0	0	0	0	37.64	FALSE	FALSE	FALSE	114	0.006
PLA2G3p.Pro22Thr	PLA2G3	0.0055679634257102	0.00519858598461218	0	0.01670389027713	NA	NA	NA	NA	NA	NA	0.008026138946456957	0.009597850081581726	Thr	Pro	TRUE	NA	1	0	0	0	0	0	0	0	0	0	0	0	0	0	0	0	0	0	0	0	0	0	0	0	0	0	0	0	0	0	0	0	0	0	0	0	0	0	0	0	0	0	0	0	0	0	0	0	0	0	1	0	0	0	0	0	0	0	0	0	0	0	0	0	0	0	37.47	FALSE	FALSE	FALSE	114	0.006
PLA2G4Dp.Pro55Thr	PLA2G4D	0.0055679634257102	0.00519858598461218	0	0.01670389027713	NA	NA	NA	NA	NA	NA	0.008026138946456957	0.009597850081581726	Thr	Pro	TRUE	NA	1	0	0	0	0	0	0	0	0	0	0	0	0	0	0	0	0	0	0	0	0	0	0	0	0	0	0	0	0	0	0	0	0	0	0	0	0	0	0	0	0	0	0	0	0	0	0	0	0	0	1	0	0	0	0	0	0	0	0	0	0	0	0	0	0	0	36.44	FALSE	FALSE	FALSE	114	0.006
PLA2G5p.Gly49Arg	PLA2G5	0.0055679634257102	0.00519858598461218	0	0.01670389027713	NA	NA	NA	NA	NA	NA	0.008026138946456957	0.009597850081581726	Arg	Gly	TRUE	NA	1	0	0	0	0	0	0	0	0	0	0	0	0	0	0	0	0	0	0	0	0	0	0	0	0	0	0	0	0	0	0	0	0	0	0	0	0	0	0	0	0	0	0	0	0	0	0	0	0	0	1	0	0	0	0	0	0	0	0	0	0	0	0	0	0	0	35.95	FALSE	FALSE	FALSE	114	0.006
PLA2R1p.Glu1387Lys	PLA2R1	0.0055679634257102	0.00519858598461218	0	0.01670389027713	NA	NA	NA	NA	NA	NA	0.008026138946456957	0.009597850081581726	Lys	Glu	TRUE	NA	1	0	0	0	0	0	0	0	0	0	0	0	0	0	0	0	0	0	0	0	0	0	0	0	0	0	0	0	0	0	0	0	0	0	0	0	0	0	0	0	0	0	0	0	0	0	0	0	0	0	1	0	0	0	0	0	0	0	0	0	0	0	0	0	0	0	36.28	FALSE	FALSE	FALSE	114	0.006
PLA2R1p.Gly523Val	PLA2R1	0.0055679634257102	0.00519858598461218	0	0.01670389027713	NA	NA	NA	NA	NA	NA	0.008026138946456957	0.009597850081581726	Val	Gly	FALSE	NA	1	0	0	0	0	0	0	0	0	0	0	0	0	0	0	0	0	0	0	0	0	0	0	0	0	0	0	0	0	0	0	0	0	0	0	0	0	0	0	0	0	0	0	0	0	0	0	0	0	0	1	0	0	0	0	0	0	0	0	0	0	0	0	0	0	0	36.28	FALSE	FALSE	FALSE	114	0.006
PLA2R1p.Pro1053Gln	PLA2R1	0.0055679634257102	0.00519858598461218	0	0.01670389027713	NA	NA	NA	NA	NA	NA	0.008026138946456957	0.009597850081581726	Gln	Pro	FALSE	NA	1	0	0	0	0	0	0	0	0	0	0	0	0	0	0	0	0	0	0	0	0	0	0	0	0	0	0	0	0	0	0	0	0	0	0	0	0	0	0	0	0	0	0	0	0	0	0	0	0	0	1	0	0	0	0	0	0	0	0	0	0	0	0	0	0	0	35.49	FALSE	FALSE	FALSE	114	0.006
PLAG1p.Thr146Ala	PLAG1	0.0055679634257102	0.00519858598461218	0	0.01670389027713	NA	NA	NA	NA	NA	NA	0.008026138946456957	0.009597850081581726	Ala	Thr	FALSE	1	1	0	0	0	0	0	0	0	0	0	0	0	0	0	0	0	0	0	0	0	0	0	0	0	0	0	0	0	0	0	0	0	0	0	0	0	0	0	0	0	0	0	0	0	0	0	0	0	0	0	1	0	0	0	0	0	0	0	0	0	0	0	0	0	0	0	37.86	FALSE	FALSE	FALSE	114	0.006
PLCB1p.Gln268Lys	PLCB1	0.0055679634257102	0.00519858598461218	0	0.01670389027713	NA	NA	NA	NA	NA	NA	0.008026138946456957	0.009597850081581726	Lys	Gln	TRUE	NA	1	0	0	0	0	0	0	0	0	0	0	0	0	0	0	0	0	0	0	0	0	0	0	0	0	0	0	0	0	0	0	0	0	0	0	0	0	0	0	0	0	0	0	0	0	0	0	0	0	0	1	0	0	0	0	0	0	0	0	0	0	0	0	0	0	0	36.51	FALSE	FALSE	FALSE	114	0.006
PLCB3p.Arg462His	PLCB3	0.0055679634257102	0.00519858598461218	0	0.01670389027713	NA	NA	NA	NA	NA	NA	0.008026138946456957	0.009597850081581726	His	Arg	TRUE	NA	1	0	0	0	0	0	0	0	0	0	0	0	0	0	0	0	0	0	0	0	0	0	0	0	0	0	0	0	0	0	0	0	0	0	0	0	0	0	0	0	0	0	0	0	0	0	0	0	0	0	1	0	0	0	0	0	0	0	0	0	0	0	0	0	0	0	37.83	FALSE	FALSE	FALSE	114	0.006
PLCB3p.Ser591Ala	PLCB3	0.0055679634257102	0.00519858598461218	0	0.01670389027713	NA	NA	NA	NA	NA	NA	0.008026138946456957	0.009597850081581726	Ala	Ser	FALSE	NA	1	0	0	0	0	0	0	0	0	0	0	0	0	0	0	0	0	0	0	0	0	0	0	0	0	0	0	0	0	0	0	0	0	0	0	0	0	0	0	0	0	0	0	0	0	0	0	0	0	0	1	0	0	0	0	0	0	0	0	0	0	0	0	0	0	0	37.64	FALSE	FALSE	FALSE	114	0.006
PLCD1p.Ala398Gly	PLCD1	0.0055679634257102	0.00519858598461218	0	0.01670389027713	NA	NA	NA	NA	NA	NA	0.008026138946456957	0.009597850081581726	Gly	Ala	FALSE	NA	1	0	0	0	0	0	0	0	0	0	0	0	0	0	0	0	0	0	0	0	0	0	0	0	0	0	0	0	0	0	0	0	0	0	0	0	0	0	0	0	0	0	0	0	0	0	0	0	0	0	1	0	0	0	0	0	0	0	0	0	0	0	0	0	0	0	36.44	FALSE	FALSE	FALSE	114	0.006
PLCH1p.Glu104Ter	PLCH1	0.0055679634257102	0.00519858598461218	0	0.01670389027713	NA	NA	NA	NA	NA	NA	0.008026138946456957	0.009597850081581726	Ter	Glu	FALSE	NA	1	0	0	0	0	0	0	0	0	0	0	0	0	0	0	0	0	0	0	0	0	0	0	0	0	0	0	0	0	0	0	0	0	0	0	0	0	0	0	0	0	0	0	0	0	0	0	0	0	0	1	0	0	0	0	0	0	0	0	0	0	0	0	0	0	0	36.56	FALSE	FALSE	FALSE	114	0.006
PLCH1p.Pro720His	PLCH1	0.0055679634257102	0.00519858598461218	0	0.01670389027713	NA	NA	NA	NA	NA	NA	0.008026138946456957	0.009597850081581726	His	Pro	TRUE	NA	1	0	0	0	0	0	0	0	0	0	0	0	0	0	0	0	0	0	0	0	0	0	0	0	0	0	0	0	0	0	0	0	0	0	0	0	0	0	0	0	0	0	0	0	0	0	0	0	0	0	1	0	0	0	0	0	0	0	0	0	0	0	0	0	0	0	36.88	FALSE	FALSE	FALSE	114	0.006
PLCL2p.Gly637Trp	PLCL2	0.0055679634257102	0.00519858598461218	0	0.01670389027713	NA	NA	NA	NA	NA	NA	0.008026138946456957	0.009597850081581726	Trp	Gly	FALSE	NA	1	0	0	0	0	0	0	0	0	0	0	0	0	0	0	0	0	0	0	0	0	0	0	0	0	0	0	0	0	0	0	0	0	0	0	0	0	0	0	0	0	0	0	0	0	0	0	0	0	0	1	0	0	0	0	0	0	0	0	0	0	0	0	0	0	0	36.83	FALSE	FALSE	FALSE	114	0.006
PLCZ1p.Met591Ile	PLCZ1	0.0055679634257102	0.00519858598461218	0	0.01670389027713	NA	NA	NA	NA	NA	NA	0.008026138946456957	0.009597850081581726	Ile	Met	FALSE	NA	1	0	0	0	0	0	0	0	0	0	0	0	0	0	0	0	0	0	0	0	0	0	0	0	0	0	0	0	0	0	0	0	0	0	0	0	0	0	0	0	0	0	0	0	0	0	0	0	0	0	1	0	0	0	0	0	0	0	0	0	0	0	0	0	0	0	36.79	FALSE	FALSE	FALSE	114	0.006
PLD2p.Arg315Ile	PLD2	0.0055679634257102	0.00519858598461218	0	0.01670389027713	NA	NA	NA	NA	NA	NA	0.008026138946456957	0.009597850081581726	Ile	Arg	FALSE	NA	1	0	0	0	0	0	0	0	0	0	0	0	0	0	0	0	0	0	0	0	0	0	0	0	0	0	0	0	0	0	0	0	0	0	0	0	0	0	0	0	0	0	0	0	0	0	0	0	0	0	1	0	0	0	0	0	0	0	0	0	0	0	0	0	0	0	36.79	FALSE	FALSE	FALSE	114	0.006
PLD5p.Arg168His	PLD5	0.0055679634257102	0.00519858598461218	0	0.01670389027713	NA	NA	NA	NA	NA	NA	0.008026138946456957	0.009597850081581726	His	Arg	TRUE	NA	1	0	0	0	0	0	0	0	0	0	0	0	0	0	0	0	0	0	0	0	0	0	0	0	0	0	0	0	0	0	0	0	0	0	0	0	0	0	0	0	0	0	0	0	0	0	0	0	0	0	1	0	0	0	0	0	0	0	0	0	0	0	0	0	0	0	37.22	FALSE	FALSE	FALSE	114	0.006
PLECp.Arg2389Ser	PLEC	0.0055679634257102	0.00519858598461218	0	0.01670389027713	NA	NA	NA	NA	NA	NA	0.008026138946456957	0.009597850081581726	Ser	Arg	TRUE	2	1	0	0	0	0	0	0	0	0	0	0	0	0	0	0	0	0	0	0	0	0	0	0	0	0	0	0	0	0	0	0	0	0	0	0	0	0	0	0	0	0	0	0	0	0	0	0	0	0	0	1	0	0	0	0	0	0	0	0	0	0	0	0	0	0	0	36.99	FALSE	FALSE	FALSE	114	0.006
PLECp.Arg3139Gln	PLEC	0.0055679634257102	0.00519858598461218	0	0.01670389027713	NA	NA	NA	NA	NA	NA	0.008026138946456957	0.009597850081581726	Gln	Arg	FALSE	2	1	0	0	0	0	0	0	0	0	0	0	0	0	0	0	0	0	0	0	0	0	0	0	0	0	0	0	0	0	0	0	0	0	0	0	0	0	0	0	0	0	0	0	0	0	0	0	0	0	0	1	0	0	0	0	0	0	0	0	0	0	0	0	0	0	0	35.89	FALSE	FALSE	FALSE	114	0.006
PLECp.Gln1630Lys	PLEC	0.0055679634257102	0.00519858598461218	0	0.01670389027713	NA	NA	NA	NA	NA	NA	0.008026138946456957	0.009597850081581726	Lys	Gln	TRUE	2	1	0	0	0	0	0	0	0	0	0	0	0	0	0	0	0	0	0	0	0	0	0	0	0	0	0	0	0	0	0	0	0	0	0	0	0	0	0	0	0	0	0	0	0	0	0	0	0	0	0	1	0	0	0	0	0	0	0	0	0	0	0	0	0	0	0	37	FALSE	FALSE	FALSE	114	0.006
PLECp.Glu1134Ter	PLEC	0.0055679634257102	0.00519858598461218	0	0.01670389027713	NA	NA	NA	NA	NA	NA	0.008026138946456957	0.009597850081581726	Ter	Glu	FALSE	2	1	0	0	0	0	0	0	0	0	0	0	0	0	0	0	0	0	0	0	0	0	0	0	0	0	0	0	0	0	0	0	0	0	0	0	0	0	0	0	0	0	0	0	0	0	0	0	0	0	0	1	0	0	0	0	0	0	0	0	0	0	0	0	0	0	0	36.52	FALSE	FALSE	FALSE	114	0.006
PLECp.Gly368Ter	PLEC	0.0055679634257102	0.00519858598461218	0	0.01670389027713	NA	NA	NA	NA	NA	NA	0.008026138946456957	0.009597850081581726	Ter	Gly	FALSE	2	1	0	0	0	0	0	0	0	0	0	0	0	0	0	0	0	0	0	0	0	0	0	0	0	0	0	0	0	0	0	0	0	0	0	0	0	0	0	0	0	0	0	0	0	0	0	0	0	0	0	1	0	0	0	0	0	0	0	0	0	0	0	0	0	0	0	37.01	FALSE	FALSE	FALSE	114	0.006
PLECp.Pro602Gln	PLEC	0.0055679634257102	0.00519858598461218	0	0.01670389027713	NA	NA	NA	NA	NA	NA	0.008026138946456957	0.009597850081581726	Gln	Pro	FALSE	2	1	0	0	0	0	0	0	0	0	0	0	0	0	0	0	0	0	0	0	0	0	0	0	0	0	0	0	0	0	0	0	0	0	0	0	0	0	0	0	0	0	0	0	0	0	0	0	0	0	0	1	0	0	0	0	0	0	0	0	0	0	0	0	0	0	0	37.3	FALSE	FALSE	FALSE	114	0.006
PLEKHA5p.Ile119Val	PLEKHA5	0.0055679634257102	0.00519858598461218	0	0.01670389027713	NA	NA	NA	NA	NA	NA	0.008026138946456957	0.009597850081581726	Val	Ile	FALSE	NA	1	0	0	0	0	0	0	0	0	0	0	0	0	0	0	0	0	0	0	0	0	0	0	0	0	0	0	0	0	0	0	0	0	0	0	0	0	0	0	0	0	0	0	0	0	0	0	0	0	0	1	0	0	0	0	0	0	0	0	0	0	0	0	0	0	0	36.98	FALSE	FALSE	FALSE	114	0.006
PLEKHA5p.Pro461His	PLEKHA5	0.0055679634257102	0.00519858598461218	0	0.01670389027713	NA	NA	NA	NA	NA	NA	0.008026138946456957	0.009597850081581726	His	Pro	TRUE	NA	1	0	0	0	0	0	0	0	0	0	0	0	0	0	0	0	0	0	0	0	0	0	0	0	0	0	0	0	0	0	0	0	0	0	0	0	0	0	0	0	0	0	0	0	0	0	0	0	0	0	1	0	0	0	0	0	0	0	0	0	0	0	0	0	0	0	36.43	FALSE	FALSE	FALSE	114	0.006
PLEKHA5p.Tyr973Cys	PLEKHA5	0.0055679634257102	0.00519858598461218	0	0.01670389027713	NA	NA	NA	NA	NA	NA	0.008026138946456957	0.009597850081581726	Cys	Tyr	TRUE	NA	1	0	0	0	0	0	0	0	0	0	0	0	0	0	0	0	0	0	0	0	0	0	0	0	0	0	0	0	0	0	0	0	0	0	0	0	0	0	0	0	0	0	0	0	0	0	0	0	0	0	1	0	0	0	0	0	0	0	0	0	0	0	0	0	0	0	37.3	FALSE	FALSE	FALSE	114	0.006
PLEKHF2p.Tyr208Cys	PLEKHF2	0.0055679634257102	0.00519858598461218	0	0.01670389027713	NA	NA	NA	NA	NA	NA	0.008026138946456957	0.009597850081581726	Cys	Tyr	TRUE	NA	1	0	0	0	0	0	0	0	0	0	0	0	0	0	0	0	0	0	0	0	0	0	0	0	0	0	0	0	0	0	0	0	0	0	0	0	0	0	0	0	0	0	0	0	0	0	0	0	0	0	1	0	0	0	0	0	0	0	0	0	0	0	0	0	0	0	36.59	FALSE	FALSE	FALSE	114	0.006
PLEKHG1p.Gly926Ala	PLEKHG1	0.0055679634257102	0.00519858598461218	0	0.01670389027713	NA	NA	NA	NA	NA	NA	0.008026138946456957	0.009597850081581726	Ala	Gly	FALSE	NA	1	0	0	0	0	0	0	0	0	0	0	0	0	0	0	0	0	0	0	0	0	0	0	0	0	0	0	0	0	0	0	0	0	0	0	0	0	0	0	0	0	0	0	0	0	0	0	0	0	0	1	0	0	0	0	0	0	0	0	0	0	0	0	0	0	0	36.3	FALSE	FALSE	FALSE	114	0.006
PLEKHG1p.Pro619His	PLEKHG1	0.0055679634257102	0.00519858598461218	0	0.01670389027713	NA	NA	NA	NA	NA	NA	0.008026138946456957	0.009597850081581726	His	Pro	TRUE	NA	1	0	0	0	0	0	0	0	0	0	0	0	0	0	0	0	0	0	0	0	0	0	0	0	0	0	0	0	0	0	0	0	0	0	0	0	0	0	0	0	0	0	0	0	0	0	0	0	0	0	1	0	0	0	0	0	0	0	0	0	0	0	0	0	0	0	37.68	FALSE	FALSE	FALSE	114	0.006
PLEKHG1p.Thr1111Met	PLEKHG1	0.0055679634257102	0.00519858598461218	0	0.01670389027713	NA	NA	NA	NA	NA	NA	0.008026138946456957	0.009597850081581726	Met	Thr	FALSE	NA	1	0	0	0	0	0	0	0	0	0	0	0	0	0	0	0	0	0	0	0	0	0	0	0	0	0	0	0	0	0	0	0	0	0	0	0	0	0	0	0	0	0	0	0	0	0	0	0	0	0	1	0	0	0	0	0	0	0	0	0	0	0	0	0	0	0	36.61	FALSE	FALSE	FALSE	114	0.006
PLEKHG4Bp.Glu390Val	PLEKHG4B	0.0055679634257102	0.00519858598461218	0	0.01670389027713	NA	NA	NA	NA	NA	NA	0.008026138946456957	0.009597850081581726	Val	Glu	FALSE	NA	1	0	0	0	0	0	0	0	0	0	0	0	0	0	0	0	0	0	0	0	0	0	0	0	0	0	0	0	0	0	0	0	0	0	0	0	0	0	0	0	0	0	0	0	0	0	0	0	0	0	1	0	0	0	0	0	0	0	0	0	0	0	0	0	0	0	36.71	FALSE	FALSE	FALSE	114	0.006
PLEKHH1p.Ala708Ser	PLEKHH1	0.0055679634257102	0.00519858598461218	0	0.01670389027713	NA	NA	NA	NA	NA	NA	0.008026138946456957	0.009597850081581726	Ser	Ala	TRUE	NA	1	0	0	0	0	0	0	0	0	0	0	0	0	0	0	0	0	0	0	0	0	0	0	0	0	0	0	0	0	0	0	0	0	0	0	0	0	0	0	0	0	0	0	0	0	0	0	0	0	0	1	0	0	0	0	0	0	0	0	0	0	0	0	0	0	0	36.38	FALSE	FALSE	FALSE	114	0.006
PLEKHH1p.His761Asn	PLEKHH1	0.0055679634257102	0.00519858598461218	0	0.01670389027713	NA	NA	NA	NA	NA	NA	0.008026138946456957	0.009597850081581726	Asn	His	FALSE	NA	1	0	0	0	0	0	0	0	0	0	0	0	0	0	0	0	0	0	0	0	0	0	0	0	0	0	0	0	0	0	0	0	0	0	0	0	0	0	0	0	0	0	0	0	0	0	0	0	0	0	1	0	0	0	0	0	0	0	0	0	0	0	0	0	0	0	36.66	FALSE	FALSE	FALSE	114	0.006
PLEKHM2p.Val600Met	PLEKHM2	0.0055679634257102	0.00519858598461218	0	0.01670389027713	NA	NA	NA	NA	NA	NA	0.008026138946456957	0.009597850081581726	Met	Val	FALSE	NA	1	0	0	0	0	0	0	0	0	0	0	0	0	0	0	0	0	0	0	0	0	0	0	0	0	0	0	0	0	0	0	0	0	0	0	0	0	0	0	0	0	0	0	0	0	0	0	0	0	0	1	0	0	0	0	0	0	0	0	0	0	0	0	0	0	0	37.07	FALSE	FALSE	FALSE	114	0.006
PLGp.Pro221His	PLG	0.0055679634257102	0.00519858598461218	0	0.01670389027713	NA	NA	NA	NA	NA	NA	0.008026138946456957	0.009597850081581726	His	Pro	TRUE	NA	1	0	0	0	0	0	0	0	0	0	0	0	0	0	0	0	0	0	0	0	0	0	0	0	0	0	0	0	0	0	0	0	0	0	0	0	0	0	0	0	0	0	0	0	0	0	0	0	0	0	1	0	0	0	0	0	0	0	0	0	0	0	0	0	0	0	36.3	FALSE	FALSE	FALSE	114	0.006
PLIN5p.Gly439Arg	PLIN5	0.0055679634257102	0.00519858598461218	0	0.01670389027713	NA	NA	NA	NA	NA	NA	0.008026138946456957	0.009597850081581726	Arg	Gly	TRUE	NA	1	0	0	0	0	0	0	0	0	0	0	0	0	0	0	0	0	0	0	0	0	0	0	0	0	0	0	0	0	0	0	0	0	0	0	0	0	0	0	0	0	0	0	0	0	0	0	0	0	0	1	0	0	0	0	0	0	0	0	0	0	0	0	0	0	0	37.04	FALSE	FALSE	FALSE	114	0.006
PLK2p.Met468Ile	PLK2	0.0055679634257102	0.00519858598461218	0	0.01670389027713	NA	NA	NA	NA	NA	NA	0.008026138946456957	0.009597850081581726	Ile	Met	FALSE	NA	1	0	0	0	0	0	0	0	0	0	0	0	0	0	0	0	0	0	0	0	0	0	0	0	0	0	0	0	0	0	0	0	0	0	0	0	0	0	0	0	0	0	0	0	0	0	0	0	0	0	1	0	0	0	0	0	0	0	0	0	0	0	0	0	0	0	36.72	FALSE	FALSE	FALSE	114	0.006
PLK2p.Pro56His	PLK2	0.0055679634257102	0.00519858598461218	0	0.01670389027713	NA	NA	NA	NA	NA	NA	0.008026138946456957	0.009597850081581726	His	Pro	TRUE	NA	1	0	0	0	0	0	0	0	0	0	0	0	0	0	0	0	0	0	0	0	0	0	0	0	0	0	0	0	0	0	0	0	0	0	0	0	0	0	0	0	0	0	0	0	0	0	0	0	0	0	1	0	0	0	0	0	0	0	0	0	0	0	0	0	0	0	36.53	FALSE	FALSE	FALSE	114	0.006
PLK2p.Thr6Ser	PLK2	0.0055679634257102	0.00519858598461218	0	0.01670389027713	NA	NA	NA	NA	NA	NA	0.008026138946456957	0.009597850081581726	Ser	Thr	TRUE	NA	1	0	0	0	0	0	0	0	0	0	0	0	0	0	0	0	0	0	0	0	0	0	0	0	0	0	0	0	0	0	0	0	0	0	0	0	0	0	0	0	0	0	0	0	0	0	0	0	0	0	1	0	0	0	0	0	0	0	0	0	0	0	0	0	0	0	36.37	FALSE	FALSE	FALSE	114	0.006
PLK3p.Pro336His	PLK3	0.0055679634257102	0.00519858598461218	0	0.01670389027713	NA	NA	NA	NA	NA	NA	0.008026138946456957	0.009597850081581726	His	Pro	TRUE	NA	1	0	0	0	0	0	0	0	0	0	0	0	0	0	0	0	0	0	0	0	0	0	0	0	0	0	0	0	0	0	0	0	0	0	0	0	0	0	0	0	0	0	0	0	0	0	0	0	0	0	1	0	0	0	0	0	0	0	0	0	0	0	0	0	0	0	36.85	FALSE	FALSE	FALSE	114	0.006
PLOD1p.Glu618Ter	PLOD1	0.0055679634257102	0.00519858598461218	0	0.01670389027713	NA	NA	NA	NA	NA	NA	0.008026138946456957	0.009597850081581726	Ter	Glu	FALSE	NA	1	0	0	0	0	0	0	0	0	0	0	0	0	0	0	0	0	0	0	0	0	0	0	0	0	0	0	0	0	0	0	0	0	0	0	0	0	0	0	0	0	0	0	0	0	0	0	0	0	0	1	0	0	0	0	0	0	0	0	0	0	0	0	0	0	0	36.69	FALSE	FALSE	FALSE	114	0.006
PLOD3p.Pro564Gln	PLOD3	0.0055679634257102	0.00519858598461218	0	0.01670389027713	NA	NA	NA	NA	NA	NA	0.008026138946456957	0.009597850081581726	Gln	Pro	FALSE	NA	1	0	0	0	0	0	0	0	0	0	0	0	0	0	0	0	0	0	0	0	0	0	0	0	0	0	0	0	0	0	0	0	0	0	0	0	0	0	0	0	0	0	0	0	0	0	0	0	0	0	1	0	0	0	0	0	0	0	0	0	0	0	0	0	0	0	36.39	FALSE	FALSE	FALSE	114	0.006
PLTPp.Gly59Cys	PLTP	0.0055679634257102	0.00519858598461218	0	0.01670389027713	NA	NA	NA	NA	NA	NA	0.008026138946456957	0.009597850081581726	Cys	Gly	TRUE	NA	1	0	0	0	0	0	0	0	0	0	0	0	0	0	0	0	0	0	0	0	0	0	0	0	0	0	0	0	0	0	0	0	0	0	0	0	0	0	0	0	0	0	0	0	0	0	0	0	0	0	1	0	0	0	0	0	0	0	0	0	0	0	0	0	0	0	37.49	FALSE	FALSE	FALSE	114	0.006
PLXDC2p.Asp29Asn	PLXDC2	0.0055679634257102	0.00519858598461218	0	0.01670389027713	NA	NA	NA	NA	NA	NA	0.008026138946456957	0.009597850081581726	Asn	Asp	FALSE	NA	1	0	0	0	0	0	0	0	0	0	0	0	0	0	0	0	0	0	0	0	0	0	0	0	0	0	0	0	0	0	0	0	0	0	0	0	0	0	0	0	0	0	0	0	0	0	0	0	0	0	1	0	0	0	0	0	0	0	0	0	0	0	0	0	0	0	37.46	FALSE	FALSE	FALSE	114	0.006
PLXDC2p.Asp360His	PLXDC2	0.0055679634257102	0.00519858598461218	0	0.01670389027713	NA	NA	NA	NA	NA	NA	0.008026138946456957	0.009597850081581726	His	Asp	TRUE	NA	1	0	0	0	0	0	0	0	0	0	0	0	0	0	0	0	0	0	0	0	0	0	0	0	0	0	0	0	0	0	0	0	0	0	0	0	0	0	0	0	0	0	0	0	0	0	0	0	0	0	1	0	0	0	0	0	0	0	0	0	0	0	0	0	0	0	36.86	FALSE	FALSE	FALSE	114	0.006
PLXNA3p.Gly1646Ser	PLXNA3	0.0055679634257102	0.00519858598461218	0	0.01670389027713	NA	NA	NA	NA	NA	NA	0.008026138946456957	0.009597850081581726	Ser	Gly	TRUE	NA	1	0	0	0	0	0	0	0	0	0	0	0	0	0	0	0	0	0	0	0	0	0	0	0	0	0	0	0	0	0	0	0	0	0	0	0	0	0	0	0	0	0	0	0	0	0	0	0	0	0	1	0	0	0	0	0	0	0	0	0	0	0	0	0	0	0	37.07	FALSE	FALSE	FALSE	114	0.006
PLXNA4p.Glu1046Gln	PLXNA4	0.0055679634257102	0.00519858598461218	0	0.01670389027713	NA	NA	NA	NA	NA	NA	0.008026138946456957	0.009597850081581726	Gln	Glu	FALSE	NA	1	0	0	0	0	0	0	0	0	0	0	0	0	0	0	0	0	0	0	0	0	0	0	0	0	0	0	0	0	0	0	0	0	0	0	0	0	0	0	0	0	0	0	0	0	0	0	0	0	0	1	0	0	0	0	0	0	0	0	0	0	0	0	0	0	0	36.29	FALSE	FALSE	FALSE	114	0.006
PLXNA4p.Glu626Ter	PLXNA4	0.0055679634257102	0.00519858598461218	0	0.01670389027713	NA	NA	NA	NA	NA	NA	0.008026138946456957	0.009597850081581726	Ter	Glu	FALSE	NA	1	0	0	0	0	0	0	0	0	0	0	0	0	0	0	0	0	0	0	0	0	0	0	0	0	0	0	0	0	0	0	0	0	0	0	0	0	0	0	0	0	0	0	0	0	0	0	0	0	0	1	0	0	0	0	0	0	0	0	0	0	0	0	0	0	0	35.51	FALSE	FALSE	FALSE	114	0.006
PLXNA4p.Pro267Gln	PLXNA4	0.0055679634257102	0.00519858598461218	0	0.01670389027713	NA	NA	NA	NA	NA	NA	0.008026138946456957	0.009597850081581726	Gln	Pro	FALSE	NA	1	0	0	0	0	0	0	0	0	0	0	0	0	0	0	0	0	0	0	0	0	0	0	0	0	0	0	0	0	0	0	0	0	0	0	0	0	0	0	0	0	0	0	0	0	0	0	0	0	0	1	0	0	0	0	0	0	0	0	0	0	0	0	0	0	0	37.12	FALSE	FALSE	FALSE	114	0.006
PLXNB1p.Gly1404Val	PLXNB1	0.0055679634257102	0.00519858598461218	0	0.01670389027713	NA	NA	NA	NA	NA	NA	0.008026138946456957	0.009597850081581726	Val	Gly	FALSE	NA	1	0	0	0	0	0	0	0	0	0	0	0	0	0	0	0	0	0	0	0	0	0	0	0	0	0	0	0	0	0	0	0	0	0	0	0	0	0	0	0	0	0	0	0	0	0	0	0	0	0	1	0	0	0	0	0	0	0	0	0	0	0	0	0	0	0	37.53	TRUE	FALSE	FALSE	114	0.006
PLXNB1p.Leu1660Val	PLXNB1	0.0055679634257102	0.00519858598461218	0	0.01670389027713	NA	NA	NA	NA	NA	NA	0.008026138946456957	0.009597850081581726	Val	Leu	FALSE	NA	1	0	0	0	0	0	0	0	0	0	0	0	0	0	0	0	0	0	0	0	0	0	0	0	0	0	0	0	0	0	0	0	0	0	0	0	0	0	0	0	0	0	0	0	0	0	0	0	0	0	1	0	0	0	0	0	0	0	0	0	0	0	0	0	0	0	36.37	TRUE	FALSE	FALSE	114	0.006
PLXNB2p.Gly1077Trp	PLXNB2	0.0055679634257102	0.00519858598461218	0	0.01670389027713	NA	NA	NA	NA	NA	NA	0.008026138946456957	0.009597850081581726	Trp	Gly	FALSE	NA	1	0	0	0	0	0	0	0	0	0	0	0	0	0	0	0	0	0	0	0	0	0	0	0	0	0	0	0	0	0	0	0	0	0	0	0	0	0	0	0	0	0	0	0	0	0	0	0	0	0	1	0	0	0	0	0	0	0	0	0	0	0	0	0	0	0	36.34	FALSE	FALSE	FALSE	114	0.006
PLXNB2p.Ser431Cys	PLXNB2	0.0055679634257102	0.00519858598461218	0	0.01670389027713	NA	NA	NA	NA	NA	NA	0.008026138946456957	0.009597850081581726	Cys	Ser	TRUE	NA	1	0	0	0	0	0	0	0	0	0	0	0	0	0	0	0	0	0	0	0	0	0	0	0	0	0	0	0	0	0	0	0	0	0	0	0	0	0	0	0	0	0	0	0	0	0	0	0	0	0	1	0	0	0	0	0	0	0	0	0	0	0	0	0	0	0	37.36	FALSE	FALSE	FALSE	114	0.006
PLXNB3p.Glu1207Asp	PLXNB3	0.0055679634257102	0.00519858598461218	0	0.01670389027713	NA	NA	NA	NA	NA	NA	0.008026138946456957	0.009597850081581726	Asp	Glu	FALSE	NA	1	0	0	0	0	0	0	0	0	0	0	0	0	0	0	0	0	0	0	0	0	0	0	0	0	0	0	0	0	0	0	0	0	0	0	0	0	0	0	0	0	0	0	0	0	0	0	0	0	0	1	0	0	0	0	0	0	0	0	0	0	0	0	0	0	0	36.36	FALSE	FALSE	FALSE	114	0.006
PLXNC1p.Val828Ile	PLXNC1	0.0055679634257102	0.00519858598461218	0	0.01670389027713	NA	NA	NA	NA	NA	NA	0.008026138946456957	0.009597850081581726	Ile	Val	FALSE	NA	1	0	0	0	0	0	0	0	0	0	0	0	0	0	0	0	0	0	0	0	0	0	0	0	0	0	0	0	0	0	0	0	0	0	0	0	0	0	0	0	0	0	0	0	0	0	0	0	0	0	1	0	0	0	0	0	0	0	0	0	0	0	0	0	0	0	36.9	FALSE	FALSE	FALSE	114	0.006
PLXND1p.Ala1242Ser	PLXND1	0.0055679634257102	0.00519858598461218	0	0.01670389027713	NA	NA	NA	NA	NA	NA	0.008026138946456957	0.009597850081581726	Ser	Ala	TRUE	NA	1	0	0	0	0	0	0	0	0	0	0	0	0	0	0	0	0	0	0	0	0	0	0	0	0	0	0	0	0	0	0	0	0	0	0	0	0	0	0	0	0	0	0	0	0	0	0	0	0	0	1	0	0	0	0	0	0	0	0	0	0	0	0	0	0	0	36.65	FALSE	FALSE	FALSE	114	0.006
PLXND1p.Lys1527Asn	PLXND1	0.0055679634257102	0.00519858598461218	0	0.01670389027713	NA	NA	NA	NA	NA	NA	0.008026138946456957	0.009597850081581726	Asn	Lys	FALSE	NA	1	0	0	0	0	0	0	0	0	0	0	0	0	0	0	0	0	0	0	0	0	0	0	0	0	0	0	0	0	0	0	0	0	0	0	0	0	0	0	0	0	0	0	0	0	0	0	0	0	0	1	0	0	0	0	0	0	0	0	0	0	0	0	0	0	0	37.28	FALSE	FALSE	FALSE	114	0.006
PLXND1p.Pro222Gln	PLXND1	0.0055679634257102	0.00519858598461218	0	0.01670389027713	NA	NA	NA	NA	NA	NA	0.008026138946456957	0.009597850081581726	Gln	Pro	FALSE	NA	1	0	0	0	0	0	0	0	0	0	0	0	0	0	0	0	0	0	0	0	0	0	0	0	0	0	0	0	0	0	0	0	0	0	0	0	0	0	0	0	0	0	0	0	0	0	0	0	0	0	1	0	0	0	0	0	0	0	0	0	0	0	0	0	0	0	36.17	FALSE	FALSE	FALSE	114	0.006
PMLp.Gly550Trp	PML	0.0055679634257102	0.00519858598461218	0	0.01670389027713	NA	NA	NA	NA	NA	NA	0.008026138946456957	0.009597850081581726	Trp	Gly	FALSE	1	1	0	0	0	0	0	0	0	0	0	0	0	0	0	0	0	0	0	0	0	0	0	0	0	0	0	0	0	0	0	0	0	0	0	0	0	0	0	0	0	0	0	0	0	0	0	0	0	0	0	1	0	0	0	0	0	0	0	0	0	0	0	0	0	0	0	36.78	FALSE	FALSE	FALSE	114	0.006
PMS1p.Ser803Gly	PMS1	0.0055679634257102	0.00519858598461218	0	0.01670389027713	NA	NA	NA	NA	NA	NA	0.008026138946456957	0.009597850081581726	Gly	Ser	FALSE	2	1	0	0	0	0	0	0	0	0	0	0	0	0	0	0	0	0	0	0	0	0	0	0	0	0	0	0	0	0	0	0	0	0	0	0	0	0	0	0	0	0	0	0	0	0	0	0	0	0	0	1	0	0	0	0	0	0	0	0	0	0	0	0	0	0	0	36.87	FALSE	FALSE	FALSE	114	0.006
PNLDC1p.Glu93Gln	PNLDC1	0.0055679634257102	0.00519858598461218	0	0.01670389027713	NA	NA	NA	NA	NA	NA	0.008026138946456957	0.009597850081581726	Gln	Glu	FALSE	NA	1	0	0	0	0	0	0	0	0	0	0	0	0	0	0	0	0	0	0	0	0	0	0	0	0	0	0	0	0	0	0	0	0	0	0	0	0	0	0	0	0	0	0	0	0	0	0	0	0	0	1	0	0	0	0	0	0	0	0	0	0	0	0	0	0	0	36.14	FALSE	FALSE	FALSE	114	0.006
PNLDC1p.Gly202Val	PNLDC1	0.0055679634257102	0.00519858598461218	0	0.01670389027713	NA	NA	NA	NA	NA	NA	0.008026138946456957	0.009597850081581726	Val	Gly	FALSE	NA	1	0	0	0	0	0	0	0	0	0	0	0	0	0	0	0	0	0	0	0	0	0	0	0	0	0	0	0	0	0	0	0	0	0	0	0	0	0	0	0	0	0	0	0	0	0	0	0	0	0	1	0	0	0	0	0	0	0	0	0	0	0	0	0	0	0	36.78	FALSE	FALSE	FALSE	114	0.006
PNMA5p.Pro316His	PNMA5	0.0055679634257102	0.00519858598461218	0	0.01670389027713	NA	NA	NA	NA	NA	NA	0.008026138946456957	0.009597850081581726	His	Pro	TRUE	NA	1	0	0	0	0	0	0	0	0	0	0	0	0	0	0	0	0	0	0	0	0	0	0	0	0	0	0	0	0	0	0	0	0	0	0	0	0	0	0	0	0	0	0	0	0	0	0	0	0	0	1	0	0	0	0	0	0	0	0	0	0	0	0	0	0	0	36.8	FALSE	FALSE	FALSE	114	0.006
PNNp.Arg85Met	PNN	0.0055679634257102	0.00519858598461218	0	0.01670389027713	NA	NA	NA	NA	NA	NA	0.008026138946456957	0.009597850081581726	Met	Arg	FALSE	NA	1	0	0	0	0	0	0	0	0	0	0	0	0	0	0	0	0	0	0	0	0	0	0	0	0	0	0	0	0	0	0	0	0	0	0	0	0	0	0	0	0	0	0	0	0	0	0	0	0	0	1	0	0	0	0	0	0	0	0	0	0	0	0	0	0	0	37.06	FALSE	FALSE	FALSE	114	0.006
PNOCp.Arg100Gln	PNOC	0.0055679634257102	0.00519858598461218	0	0.01670389027713	NA	NA	NA	NA	NA	NA	0.008026138946456957	0.009597850081581726	Gln	Arg	FALSE	NA	1	0	0	0	0	0	0	0	0	0	0	0	0	0	0	0	0	0	0	0	0	0	0	0	0	0	0	0	0	0	0	0	0	0	0	0	0	0	0	0	0	0	0	0	0	0	0	0	0	0	1	0	0	0	0	0	0	0	0	0	0	0	0	0	0	0	37.07	FALSE	FALSE	FALSE	114	0.006
PNPLA7p.Gly498Val	PNPLA7	0.0055679634257102	0.00519858598461218	0	0.01670389027713	NA	NA	NA	NA	NA	NA	0.008026138946456957	0.009597850081581726	Val	Gly	FALSE	NA	1	0	0	0	0	0	0	0	0	0	0	0	0	0	0	0	0	0	0	0	0	0	0	0	0	0	0	0	0	0	0	0	0	0	0	0	0	0	0	0	0	0	0	0	0	0	0	0	0	0	1	0	0	0	0	0	0	0	0	0	0	0	0	0	0	0	36.69	FALSE	FALSE	FALSE	114	0.006
PNPT1p.Pro463His	PNPT1	0.0055679634257102	0.00519858598461218	0	0.01670389027713	NA	NA	NA	NA	NA	NA	0.008026138946456957	0.009597850081581726	His	Pro	TRUE	NA	1	0	0	0	0	0	0	0	0	0	0	0	0	0	0	0	0	0	0	0	0	0	0	0	0	0	0	0	0	0	0	0	0	0	0	0	0	0	0	0	0	0	0	0	0	0	0	0	0	0	1	0	0	0	0	0	0	0	0	0	0	0	0	0	0	0	36.26	FALSE	FALSE	FALSE	114	0.006
POGLUT1p.Asn331Asp	POGLUT1	0.0055679634257102	0.00519858598461218	0	0.01670389027713	NA	NA	NA	NA	NA	NA	0.008026138946456957	0.009597850081581726	Asp	Asn	FALSE	NA	1	0	0	0	0	0	0	0	0	0	0	0	0	0	0	0	0	0	0	0	0	0	0	0	0	0	0	0	0	0	0	0	0	0	0	0	0	0	0	0	0	0	0	0	0	0	0	0	0	0	1	0	0	0	0	0	0	0	0	0	0	0	0	0	0	0	37.38	FALSE	FALSE	FALSE	114	0.006
POGZp.Glu12Asp	POGZ	0.0055679634257102	0.00519858598461218	0	0.01670389027713	NA	NA	NA	NA	NA	NA	0.008026138946456957	0.009597850081581726	Asp	Glu	FALSE	NA	1	0	0	0	0	0	0	0	0	0	0	0	0	0	0	0	0	0	0	0	0	0	0	0	0	0	0	0	0	0	0	0	0	0	0	0	0	0	0	0	0	0	0	0	0	0	0	0	0	0	1	0	0	0	0	0	0	0	0	0	0	0	0	0	0	0	36.2	FALSE	FALSE	FALSE	114	0.006
POLBp.Asp17Asn	POLB	0.0055679634257102	0.00519858598461218	0	0.01670389027713	NA	NA	NA	NA	NA	NA	0.008026138946456957	0.009597850081581726	Asn	Asp	FALSE	NA	1	0	0	0	0	0	0	0	0	0	0	0	0	0	0	0	0	0	0	0	0	0	0	0	0	0	0	0	0	0	0	0	0	0	0	0	0	0	0	0	0	0	0	0	0	0	0	0	0	0	1	0	0	0	0	0	0	0	0	0	0	0	0	0	0	0	36.39	FALSE	FALSE	FALSE	114	0.006
POLD1p.Glu858Asp	POLD1	0.0055679634257102	0.00519858598461218	0	0.01670389027713	NA	NA	NA	NA	NA	NA	0.008026138946456957	0.009597850081581726	Asp	Glu	FALSE	1	1	0	0	0	0	0	0	0	0	0	0	0	0	0	0	0	0	0	0	0	0	0	0	0	0	0	0	0	0	0	0	0	0	0	0	0	0	0	0	0	0	0	0	0	0	0	0	0	0	0	1	0	0	0	0	0	0	0	0	0	0	0	0	0	0	0	36.22	FALSE	FALSE	FALSE	114	0.006
POLD1p.Phe254Leu	POLD1	0.0055679634257102	0.00519858598461218	0	0.01670389027713	NA	NA	NA	NA	NA	NA	0.008026138946456957	0.009597850081581726	Leu	Phe	FALSE	1	1	0	0	0	0	0	0	0	0	0	0	0	0	0	0	0	0	0	0	0	0	0	0	0	0	0	0	0	0	0	0	0	0	0	0	0	0	0	0	0	0	0	0	0	0	0	0	0	0	0	1	0	0	0	0	0	0	0	0	0	0	0	0	0	0	0	37.52	FALSE	FALSE	FALSE	114	0.006
POLDIP2p.Trp367Leu	POLDIP2	0.0055679634257102	0.00519858598461218	0	0.01670389027713	NA	NA	NA	NA	NA	NA	0.008026138946456957	0.009597850081581726	Leu	Trp	FALSE	NA	1	0	0	0	0	0	0	0	0	0	0	0	0	0	0	0	0	0	0	0	0	0	0	0	0	0	0	0	0	0	0	0	0	0	0	0	0	0	0	0	0	0	0	0	0	0	0	0	0	0	1	0	0	0	0	0	0	0	0	0	0	0	0	0	0	0	36.93	FALSE	FALSE	FALSE	114	0.006
POLQp.Arg2436Ile	POLQ	0.0055679634257102	0.00519858598461218	0	0.01670389027713	NA	NA	NA	NA	NA	NA	0.008026138946456957	0.009597850081581726	Ile	Arg	FALSE	1	1	0	0	0	0	0	0	0	0	0	0	0	0	0	0	0	0	0	0	0	0	0	0	0	0	0	0	0	0	0	0	0	0	0	0	0	0	0	0	0	0	0	0	0	0	0	0	0	0	0	1	0	0	0	0	0	0	0	0	0	0	0	0	0	0	0	37.28	FALSE	FALSE	FALSE	114	0.006
POLQp.Gln509Ter	POLQ	0.0055679634257102	0.00519858598461218	0	0.01670389027713	NA	NA	NA	NA	NA	NA	0.008026138946456957	0.009597850081581726	Ter	Gln	FALSE	1	1	0	0	0	0	0	0	0	0	0	0	0	0	0	0	0	0	0	0	0	0	0	0	0	0	0	0	0	0	0	0	0	0	0	0	0	0	0	0	0	0	0	0	0	0	0	0	0	0	0	1	0	0	0	0	0	0	0	0	0	0	0	0	0	0	0	37.07	FALSE	FALSE	FALSE	114	0.006
POLR1Ap.Glu607Lys	POLR1A	0.0055679634257102	0.00519858598461218	0	0.01670389027713	NA	NA	NA	NA	NA	NA	0.008026138946456957	0.009597850081581726	Lys	Glu	TRUE	NA	1	0	0	0	0	0	0	0	0	0	0	0	0	0	0	0	0	0	0	0	0	0	0	0	0	0	0	0	0	0	0	0	0	0	0	0	0	0	0	0	0	0	0	0	0	0	0	0	0	0	1	0	0	0	0	0	0	0	0	0	0	0	0	0	0	0	37.06	FALSE	FALSE	FALSE	114	0.006
POLR1Cp.Ser60Ter	POLR1C	0.0055679634257102	0.00519858598461218	0	0.01670389027713	NA	NA	NA	NA	NA	NA	0.008026138946456957	0.009597850081581726	Ter	Ser	FALSE	NA	1	0	0	0	0	0	0	0	0	0	0	0	0	0	0	0	0	0	0	0	0	0	0	0	0	0	0	0	0	0	0	0	0	0	0	0	0	0	0	0	0	0	0	0	0	0	0	0	0	0	1	0	0	0	0	0	0	0	0	0	0	0	0	0	0	0	36.35	FALSE	FALSE	FALSE	114	0.006
POLR2Bp.Ile947Ser	POLR2B	0.0055679634257102	0.00519858598461218	0	0.01670389027713	NA	NA	NA	NA	NA	NA	0.008026138946456957	0.009597850081581726	Ser	Ile	TRUE	NA	1	0	0	0	0	0	0	0	0	0	0	0	0	0	0	0	0	0	0	0	0	0	0	0	0	0	0	0	0	0	0	0	0	0	0	0	0	0	0	0	0	0	0	0	0	0	0	0	0	0	1	0	0	0	0	0	0	0	0	0	0	0	0	0	0	0	36.36	FALSE	FALSE	FALSE	114	0.006
POLR3Bp.Phe1114Ile	POLR3B	0.0055679634257102	0.00519858598461218	0	0.01670389027713	NA	NA	NA	NA	NA	NA	0.008026138946456957	0.009597850081581726	Ile	Phe	FALSE	NA	1	0	0	0	0	0	0	0	0	0	0	0	0	0	0	0	0	0	0	0	0	0	0	0	0	0	0	0	0	0	0	0	0	0	0	0	0	0	0	0	0	0	0	0	0	0	0	0	0	0	1	0	0	0	0	0	0	0	0	0	0	0	0	0	0	0	36.68	FALSE	FALSE	FALSE	114	0.006
POLR3Dp.Pro387Ser	POLR3D	0.0055679634257102	0.00519858598461218	0	0.01670389027713	NA	NA	NA	NA	NA	NA	0.008026138946456957	0.009597850081581726	Ser	Pro	TRUE	NA	1	0	0	0	0	0	0	0	0	0	0	0	0	0	0	0	0	0	0	0	0	0	0	0	0	0	0	0	0	0	0	0	0	0	0	0	0	0	0	0	0	0	0	0	0	0	0	0	0	0	1	0	0	0	0	0	0	0	0	0	0	0	0	0	0	0	36.79	FALSE	FALSE	FALSE	114	0.006
POM121L12p.Glu168Asp	POM121L12	0.0055679634257102	0.00519858598461218	0	0.01670389027713	NA	NA	NA	NA	NA	NA	0.008026138946456957	0.009597850081581726	Asp	Glu	FALSE	NA	1	0	0	0	0	0	0	0	0	0	0	0	0	0	0	0	0	0	0	0	0	0	0	0	0	0	0	0	0	0	0	0	0	0	0	0	0	0	0	0	0	0	0	0	0	0	0	0	0	0	1	0	0	0	0	0	0	0	0	0	0	0	0	0	0	0	36.21	FALSE	FALSE	FALSE	114	0.006
POM121p.Pro720Leu	POM121	0.0055679634257102	0.00519858598461218	0	0.01670389027713	NA	NA	NA	NA	NA	NA	0.008026138946456957	0.009597850081581726	Leu	Pro	FALSE	NA	1	0	0	0	0	0	0	0	0	0	0	0	0	0	0	0	0	0	0	0	0	0	0	0	0	0	0	0	0	0	0	0	0	0	0	0	0	0	0	0	0	0	0	0	0	0	0	0	0	0	1	0	0	0	0	0	0	0	0	0	0	0	0	0	0	0	37.16	FALSE	FALSE	FALSE	114	0.006
POMT2p.Asp104His	POMT2	0.0055679634257102	0.00519858598461218	0	0.01670389027713	NA	NA	NA	NA	NA	NA	0.008026138946456957	0.009597850081581726	His	Asp	TRUE	NA	1	0	0	0	0	0	0	0	0	0	0	0	0	0	0	0	0	0	0	0	0	0	0	0	0	0	0	0	0	0	0	0	0	0	0	0	0	0	0	0	0	0	0	0	0	0	0	0	0	0	1	0	0	0	0	0	0	0	0	0	0	0	0	0	0	0	37.29	FALSE	FALSE	FALSE	114	0.006
POSTNp.Met86Thr	POSTN	0.0055679634257102	0.00519858598461218	0	0.01670389027713	NA	NA	NA	NA	NA	NA	0.008026138946456957	0.009597850081581726	Thr	Met	TRUE	NA	1	0	0	0	0	0	0	0	0	0	0	0	0	0	0	0	0	0	0	0	0	0	0	0	0	0	0	0	0	0	0	0	0	0	0	0	0	0	0	0	0	0	0	0	0	0	0	0	0	0	1	0	0	0	0	0	0	0	0	0	0	0	0	0	0	0	37.2	FALSE	FALSE	FALSE	114	0.006
POSTNp.Pro274Thr	POSTN	0.0055679634257102	0.00519858598461218	0	0.01670389027713	NA	NA	NA	NA	NA	NA	0.008026138946456957	0.009597850081581726	Thr	Pro	TRUE	NA	1	0	0	0	0	0	0	0	0	0	0	0	0	0	0	0	0	0	0	0	0	0	0	0	0	0	0	0	0	0	0	0	0	0	0	0	0	0	0	0	0	0	0	0	0	0	0	0	0	0	1	0	0	0	0	0	0	0	0	0	0	0	0	0	0	0	36.68	FALSE	FALSE	FALSE	114	0.006
POTECp.Glu138Lys	POTEC	0.0055679634257102	0.00519858598461218	0	0.01670389027713	NA	NA	NA	NA	NA	NA	0.008026138946456957	0.009597850081581726	Lys	Glu	TRUE	NA	1	0	0	0	0	0	0	0	0	0	0	0	0	0	0	0	0	0	0	0	0	0	0	0	0	0	0	0	0	0	0	0	0	0	0	0	0	0	0	0	0	0	0	0	0	0	0	0	0	0	1	0	0	0	0	0	0	0	0	0	0	0	0	0	0	0	36.15	FALSE	FALSE	FALSE	114	0.006
POTEEp.Met1005Ile	POTEE	0.0055679634257102	0.00519858598461218	0	0.01670389027713	NA	NA	NA	NA	NA	NA	0.008026138946456957	0.009597850081581726	Ile	Met	FALSE	NA	1	0	0	0	0	0	0	0	0	0	0	0	0	0	0	0	0	0	0	0	0	0	0	0	0	0	0	0	0	0	0	0	0	0	0	0	0	0	0	0	0	0	0	0	0	0	0	0	0	0	1	0	0	0	0	0	0	0	0	0	0	0	0	0	0	0	36.94	FALSE	FALSE	FALSE	114	0.006
POTEGp.Met98Arg	POTEG	0.0055679634257102	0.00519858598461218	0	0.01670389027713	NA	NA	NA	NA	NA	NA	0.008026138946456957	0.009597850081581726	Arg	Met	TRUE	NA	1	0	0	0	0	0	0	0	0	0	0	0	0	0	0	0	0	0	0	0	0	0	0	0	0	0	0	0	0	0	0	0	0	0	0	0	0	0	0	0	0	0	0	0	0	0	0	0	0	0	1	0	0	0	0	0	0	0	0	0	0	0	0	0	0	0	36.8	FALSE	FALSE	FALSE	114	0.006
POU2F2p.Gln159His	POU2F2	0.0055679634257102	0.00519858598461218	0	0.01670389027713	NA	NA	NA	NA	NA	NA	0.008026138946456957	0.009597850081581726	His	Gln	TRUE	NA	1	0	0	0	0	0	0	0	0	0	0	0	0	0	0	0	0	0	0	0	0	0	0	0	0	0	0	0	0	0	0	0	0	0	0	0	0	0	0	0	0	0	0	0	0	0	0	0	0	0	1	0	0	0	0	0	0	0	0	0	0	0	0	0	0	0	37.14	FALSE	FALSE	FALSE	114	0.006
POU2F3p.His62Asn	POU2F3	0.0055679634257102	0.00519858598461218	0	0.01670389027713	NA	NA	NA	NA	NA	NA	0.008026138946456957	0.009597850081581726	Asn	His	FALSE	NA	1	0	0	0	0	0	0	0	0	0	0	0	0	0	0	0	0	0	0	0	0	0	0	0	0	0	0	0	0	0	0	0	0	0	0	0	0	0	0	0	0	0	0	0	0	0	0	0	0	0	1	0	0	0	0	0	0	0	0	0	0	0	0	0	0	0	37.14	FALSE	FALSE	FALSE	114	0.006
POU4F3p.Gly209Asp	POU4F3	0.0055679634257102	0.00519858598461218	0	0.01670389027713	NA	NA	NA	NA	NA	NA	0.008026138946456957	0.009597850081581726	Asp	Gly	FALSE	NA	1	0	0	0	0	0	0	0	0	0	0	0	0	0	0	0	0	0	0	0	0	0	0	0	0	0	0	0	0	0	0	0	0	0	0	0	0	0	0	0	0	0	0	0	0	0	0	0	0	0	1	0	0	0	0	0	0	0	0	0	0	0	0	0	0	0	37.49	FALSE	FALSE	FALSE	114	0.006
PPANp.Glu361Lys	PPAN	0.0055679634257102	0.00519858598461218	0	0.01670389027713	NA	NA	NA	NA	NA	NA	0.008026138946456957	0.009597850081581726	Lys	Glu	TRUE	NA	1	0	0	0	0	0	0	0	0	0	0	0	0	0	0	0	0	0	0	0	0	0	0	0	0	0	0	0	0	0	0	0	0	0	0	0	0	0	0	0	0	0	0	0	0	0	0	0	0	0	1	0	0	0	0	0	0	0	0	0	0	0	0	0	0	0	37.08	FALSE	FALSE	FALSE	114	0.006
PPANp.Pro165His	PPAN	0.0055679634257102	0.00519858598461218	0	0.01670389027713	NA	NA	NA	NA	NA	NA	0.008026138946456957	0.009597850081581726	His	Pro	TRUE	NA	1	0	0	0	0	0	0	0	0	0	0	0	0	0	0	0	0	0	0	0	0	0	0	0	0	0	0	0	0	0	0	0	0	0	0	0	0	0	0	0	0	0	0	0	0	0	0	0	0	0	1	0	0	0	0	0	0	0	0	0	0	0	0	0	0	0	35.77	FALSE	FALSE	FALSE	114	0.006
PPAP2Ap.Gly64Val	PPAP2A	0.0055679634257102	0.00519858598461218	0	0.01670389027713	NA	NA	NA	NA	NA	NA	0.008026138946456957	0.009597850081581726	Val	Gly	FALSE	NA	1	0	0	0	0	0	0	0	0	0	0	0	0	0	0	0	0	0	0	0	0	0	0	0	0	0	0	0	0	0	0	0	0	0	0	0	0	0	0	0	0	0	0	0	0	0	0	0	0	0	1	0	0	0	0	0	0	0	0	0	0	0	0	0	0	0	37	FALSE	FALSE	FALSE	114	0.006
PPAP2Bp.Pro12Gln	PPAP2B	0.0055679634257102	0.00519858598461218	0	0.01670389027713	NA	NA	NA	NA	NA	NA	0.008026138946456957	0.009597850081581726	Gln	Pro	FALSE	NA	1	0	0	0	0	0	0	0	0	0	0	0	0	0	0	0	0	0	0	0	0	0	0	0	0	0	0	0	0	0	0	0	0	0	0	0	0	0	0	0	0	0	0	0	0	0	0	0	0	0	1	0	0	0	0	0	0	0	0	0	0	0	0	0	0	0	36.93	FALSE	FALSE	FALSE	114	0.006
PPARGC1Ap.Ile80Val	PPARGC1A	0.0055679634257102	0.00519858598461218	0	0.01670389027713	NA	NA	NA	NA	NA	NA	0.008026138946456957	0.009597850081581726	Val	Ile	FALSE	NA	1	0	0	0	0	0	0	0	0	0	0	0	0	0	0	0	0	0	0	0	0	0	0	0	0	0	0	0	0	0	0	0	0	0	0	0	0	0	0	0	0	0	0	0	0	0	0	0	0	0	1	0	0	0	0	0	0	0	0	0	0	0	0	0	0	0	36.37	FALSE	FALSE	FALSE	114	0.006
PPARGC1Ap.Leu89Ile	PPARGC1A	0.0055679634257102	0.00519858598461218	0	0.01670389027713	NA	NA	NA	NA	NA	NA	0.008026138946456957	0.009597850081581726	Ile	Leu	FALSE	NA	1	0	0	0	0	0	0	0	0	0	0	0	0	0	0	0	0	0	0	0	0	0	0	0	0	0	0	0	0	0	0	0	0	0	0	0	0	0	0	0	0	0	0	0	0	0	0	0	0	0	1	0	0	0	0	0	0	0	0	0	0	0	0	0	0	0	35.77	FALSE	FALSE	FALSE	114	0.006
PPEF1p.Gln58His	PPEF1	0.0055679634257102	0.00519858598461218	0	0.01670389027713	NA	NA	NA	NA	NA	NA	0.008026138946456957	0.009597850081581726	His	Gln	TRUE	NA	1	0	0	0	0	0	0	0	0	0	0	0	0	0	0	0	0	0	0	0	0	0	0	0	0	0	0	0	0	0	0	0	0	0	0	0	0	0	0	0	0	0	0	0	0	0	0	0	0	0	1	0	0	0	0	0	0	0	0	0	0	0	0	0	0	0	37.21	FALSE	FALSE	FALSE	114	0.006
PPFIA2p.Arg734Ser	PPFIA2	0.0055679634257102	0.00519858598461218	0	0.01670389027713	NA	NA	NA	NA	NA	NA	0.008026138946456957	0.009597850081581726	Ser	Arg	TRUE	NA	1	0	0	0	0	0	0	0	0	0	0	0	0	0	0	0	0	0	0	0	0	0	0	0	0	0	0	0	0	0	0	0	0	0	0	0	0	0	0	0	0	0	0	0	0	0	0	0	0	0	1	0	0	0	0	0	0	0	0	0	0	0	0	0	0	0	36.35	FALSE	FALSE	FALSE	114	0.006
PPFIA3p.Leu58Met	PPFIA3	0.0055679634257102	0.00519858598461218	0	0.01670389027713	NA	NA	NA	NA	NA	NA	0.008026138946456957	0.009597850081581726	Met	Leu	FALSE	NA	1	0	0	0	0	0	0	0	0	0	0	0	0	0	0	0	0	0	0	0	0	0	0	0	0	0	0	0	0	0	0	0	0	0	0	0	0	0	0	0	0	0	0	0	0	0	0	0	0	0	1	0	0	0	0	0	0	0	0	0	0	0	0	0	0	0	36.1	FALSE	FALSE	FALSE	114	0.006
PPFIA4p.His117Leu	PPFIA4	0.0055679634257102	0.00519858598461218	0	0.01670389027713	NA	NA	NA	NA	NA	NA	0.008026138946456957	0.009597850081581726	Leu	His	FALSE	NA	1	0	0	0	0	0	0	0	0	0	0	0	0	0	0	0	0	0	0	0	0	0	0	0	0	0	0	0	0	0	0	0	0	0	0	0	0	0	0	0	0	0	0	0	0	0	0	0	0	0	1	0	0	0	0	0	0	0	0	0	0	0	0	0	0	0	37.44	FALSE	FALSE	FALSE	114	0.006
PPFIA4p.Ser220Ter	PPFIA4	0.0055679634257102	0.00519858598461218	0	0.01670389027713	NA	NA	NA	NA	NA	NA	0.008026138946456957	0.009597850081581726	Ter	Ser	FALSE	NA	1	0	0	0	0	0	0	0	0	0	0	0	0	0	0	0	0	0	0	0	0	0	0	0	0	0	0	0	0	0	0	0	0	0	0	0	0	0	0	0	0	0	0	0	0	0	0	0	0	0	1	0	0	0	0	0	0	0	0	0	0	0	0	0	0	0	37.05	FALSE	FALSE	FALSE	114	0.006
PPIDp.Gly26Arg	PPID	0.0055679634257102	0.00519858598461218	0	0.01670389027713	NA	NA	NA	NA	NA	NA	0.008026138946456957	0.009597850081581726	Arg	Gly	TRUE	NA	1	0	0	0	0	0	0	0	0	0	0	0	0	0	0	0	0	0	0	0	0	0	0	0	0	0	0	0	0	0	0	0	0	0	0	0	0	0	0	0	0	0	0	0	0	0	0	0	0	0	1	0	0	0	0	0	0	0	0	0	0	0	0	0	0	0	36.28	FALSE	FALSE	FALSE	114	0.006
PPIGp.Pro57Gln	PPIG	0.0055679634257102	0.00519858598461218	0	0.01670389027713	NA	NA	NA	NA	NA	NA	0.008026138946456957	0.009597850081581726	Gln	Pro	FALSE	NA	1	0	0	0	0	0	0	0	0	0	0	0	0	0	0	0	0	0	0	0	0	0	0	0	0	0	0	0	0	0	0	0	0	0	0	0	0	0	0	0	0	0	0	0	0	0	0	0	0	0	1	0	0	0	0	0	0	0	0	0	0	0	0	0	0	0	37.39	FALSE	FALSE	FALSE	114	0.006
PPIGp.Ser674Leu	PPIG	0.0055679634257102	0.00519858598461218	0	0.01670389027713	NA	NA	NA	NA	NA	NA	0.008026138946456957	0.009597850081581726	Leu	Ser	FALSE	NA	1	0	0	0	0	0	0	0	0	0	0	0	0	0	0	0	0	0	0	0	0	0	0	0	0	0	0	0	0	0	0	0	0	0	0	0	0	0	0	0	0	0	0	0	0	0	0	0	0	0	1	0	0	0	0	0	0	0	0	0	0	0	0	0	0	0	36.92	FALSE	FALSE	FALSE	114	0.006
PPLp.Ile1269Val	PPL	0.0055679634257102	0.00519858598461218	0	0.01670389027713	NA	NA	NA	NA	NA	NA	0.008026138946456957	0.009597850081581726	Val	Ile	FALSE	NA	1	0	0	0	0	0	0	0	0	0	0	0	0	0	0	0	0	0	0	0	0	0	0	0	0	0	0	0	0	0	0	0	0	0	0	0	0	0	0	0	0	0	0	0	0	0	0	0	0	0	1	0	0	0	0	0	0	0	0	0	0	0	0	0	0	0	36.31	FALSE	FALSE	FALSE	114	0.006
PPLp.Pro1182Leu	PPL	0.0055679634257102	0.00519858598461218	0	0.01670389027713	NA	NA	NA	NA	NA	NA	0.008026138946456957	0.009597850081581726	Leu	Pro	FALSE	NA	1	0	0	0	0	0	0	0	0	0	0	0	0	0	0	0	0	0	0	0	0	0	0	0	0	0	0	0	0	0	0	0	0	0	0	0	0	0	0	0	0	0	0	0	0	0	0	0	0	0	1	0	0	0	0	0	0	0	0	0	0	0	0	0	0	0	36.86	FALSE	FALSE	FALSE	114	0.006
PPP1R12Ap.Lys413Asn	PPP1R12A	0.0055679634257102	0.00519858598461218	0	0.01670389027713	NA	NA	NA	NA	NA	NA	0.008026138946456957	0.009597850081581726	Asn	Lys	FALSE	NA	1	0	0	0	0	0	0	0	0	0	0	0	0	0	0	0	0	0	0	0	0	0	0	0	0	0	0	0	0	0	0	0	0	0	0	0	0	0	0	0	0	0	0	0	0	0	0	0	0	0	1	0	0	0	0	0	0	0	0	0	0	0	0	0	0	0	36.66	FALSE	FALSE	FALSE	114	0.006
PPP1R13Bp.Met134Val	PPP1R13B	0.0055679634257102	0.00519858598461218	0	0.01670389027713	NA	NA	NA	NA	NA	NA	0.008026138946456957	0.009597850081581726	Val	Met	FALSE	NA	1	0	0	0	0	0	0	0	0	0	0	0	0	0	0	0	0	0	0	0	0	0	0	0	0	0	0	0	0	0	0	0	0	0	0	0	0	0	0	0	0	0	0	0	0	0	0	0	0	0	1	0	0	0	0	0	0	0	0	0	0	0	0	0	0	0	35.93	FALSE	FALSE	FALSE	114	0.006
PPP1R13Lp.Asp11Asn	PPP1R13L	0.0055679634257102	0.00519858598461218	0	0.01670389027713	NA	NA	NA	NA	NA	NA	0.008026138946456957	0.009597850081581726	Asn	Asp	FALSE	NA	1	0	0	0	0	0	0	0	0	0	0	0	0	0	0	0	0	0	0	0	0	0	0	0	0	0	0	0	0	0	0	0	0	0	0	0	0	0	0	0	0	0	0	0	0	0	0	0	0	0	1	0	0	0	0	0	0	0	0	0	0	0	0	0	0	0	36.67	FALSE	FALSE	FALSE	114	0.006
PPP1R26p.Pro928Leu	PPP1R26	0.0055679634257102	0.00519858598461218	0	0.01670389027713	NA	NA	NA	NA	NA	NA	0.008026138946456957	0.009597850081581726	Leu	Pro	FALSE	NA	1	0	0	0	0	0	0	0	0	0	0	0	0	0	0	0	0	0	0	0	0	0	0	0	0	0	0	0	0	0	0	0	0	0	0	0	0	0	0	0	0	0	0	0	0	0	0	0	0	0	1	0	0	0	0	0	0	0	0	0	0	0	0	0	0	0	35.95	FALSE	FALSE	FALSE	114	0.006
PPP1R3Bp.Leu252Met	PPP1R3B	0.0055679634257102	0.00519858598461218	0	0.01670389027713	NA	NA	NA	NA	NA	NA	0.008026138946456957	0.009597850081581726	Met	Leu	FALSE	NA	1	0	0	0	0	0	0	0	0	0	0	0	0	0	0	0	0	0	0	0	0	0	0	0	0	0	0	0	0	0	0	0	0	0	0	0	0	0	0	0	0	0	0	0	0	0	0	0	0	0	1	0	0	0	0	0	0	0	0	0	0	0	0	0	0	0	37.31	FALSE	FALSE	FALSE	114	0.006
PPP1R7p.Ile286Met	PPP1R7	0.0055679634257102	0.00519858598461218	0	0.01670389027713	NA	NA	NA	NA	NA	NA	0.008026138946456957	0.009597850081581726	Met	Ile	FALSE	NA	1	0	0	0	0	0	0	0	0	0	0	0	0	0	0	0	0	0	0	0	0	0	0	0	0	0	0	0	0	0	0	0	0	0	0	0	0	0	0	0	0	0	0	0	0	0	0	0	0	0	1	0	0	0	0	0	0	0	0	0	0	0	0	0	0	0	37.78	FALSE	FALSE	FALSE	114	0.006
PPP1R7p.Thr325Lys	PPP1R7	0.0055679634257102	0.00519858598461218	0	0.01670389027713	NA	NA	NA	NA	NA	NA	0.008026138946456957	0.009597850081581726	Lys	Thr	TRUE	NA	1	0	0	0	0	0	0	0	0	0	0	0	0	0	0	0	0	0	0	0	0	0	0	0	0	0	0	0	0	0	0	0	0	0	0	0	0	0	0	0	0	0	0	0	0	0	0	0	0	0	1	0	0	0	0	0	0	0	0	0	0	0	0	0	0	0	36.5	FALSE	FALSE	FALSE	114	0.006
PPP1R9Bp.Gly514Arg	PPP1R9B	0.0055679634257102	0.00519858598461218	0	0.01670389027713	NA	NA	NA	NA	NA	NA	0.008026138946456957	0.009597850081581726	Arg	Gly	TRUE	NA	1	0	0	0	0	0	0	0	0	0	0	0	0	0	0	0	0	0	0	0	0	0	0	0	0	0	0	0	0	0	0	0	0	0	0	0	0	0	0	0	0	0	0	0	0	0	0	0	0	0	1	0	0	0	0	0	0	0	0	0	0	0	0	0	0	0	36.86	FALSE	FALSE	FALSE	114	0.006
PPP2R2Bp.Asp84Asn	PPP2R2B	0.0055679634257102	0.00519858598461218	0	0.01670389027713	NA	NA	NA	NA	NA	NA	0.008026138946456957	0.009597850081581726	Asn	Asp	FALSE	NA	1	0	0	0	0	0	0	0	0	0	0	0	0	0	0	0	0	0	0	0	0	0	0	0	0	0	0	0	0	0	0	0	0	0	0	0	0	0	0	0	0	0	0	0	0	0	0	0	0	0	1	0	0	0	0	0	0	0	0	0	0	0	0	0	0	0	37.55	FALSE	FALSE	FALSE	114	0.006
PPP2R5Dp.Gln342Ter	PPP2R5D	0.0055679634257102	0.00519858598461218	0	0.01670389027713	NA	NA	NA	NA	NA	NA	0.008026138946456957	0.009597850081581726	Ter	Gln	FALSE	NA	1	0	0	0	0	0	0	0	0	0	0	0	0	0	0	0	0	0	0	0	0	0	0	0	0	0	0	0	0	0	0	0	0	0	0	0	0	0	0	0	0	0	0	0	0	0	0	0	0	0	1	0	0	0	0	0	0	0	0	0	0	0	0	0	0	0	37.15	FALSE	FALSE	FALSE	114	0.006
PPP6Cp.Ser208Thr	PPP6C	0.0055679634257102	0.00519858598461218	0	0.01670389027713	NA	NA	NA	NA	NA	NA	0.008026138946456957	0.009597850081581726	Thr	Ser	TRUE	1	1	0	0	0	0	0	0	0	0	0	0	0	0	0	0	0	0	0	0	0	0	0	0	0	0	0	0	0	0	0	0	0	0	0	0	0	0	0	0	0	0	0	0	0	0	0	0	0	0	0	1	0	0	0	0	0	0	0	0	0	0	0	0	0	0	0	36.75	FALSE	FALSE	FALSE	114	0.006
PPP6R1p.Pro349Gln	PPP6R1	0.0055679634257102	0.00519858598461218	0	0.01670389027713	NA	NA	NA	NA	NA	NA	0.008026138946456957	0.009597850081581726	Gln	Pro	FALSE	NA	1	0	0	0	0	0	0	0	0	0	0	0	0	0	0	0	0	0	0	0	0	0	0	0	0	0	0	0	0	0	0	0	0	0	0	0	0	0	0	0	0	0	0	0	0	0	0	0	0	0	1	0	0	0	0	0	0	0	0	0	0	0	0	0	0	0	36.35	FALSE	FALSE	FALSE	114	0.006
PPP6R3p.Lys733Glu	PPP6R3	0.0055679634257102	0.00519858598461218	0	0.01670389027713	NA	NA	NA	NA	NA	NA	0.008026138946456957	0.009597850081581726	Glu	Lys	FALSE	NA	1	0	0	0	0	0	0	0	0	0	0	0	0	0	0	0	0	0	0	0	0	0	0	0	0	0	0	0	0	0	0	0	0	0	0	0	0	0	0	0	0	0	0	0	0	0	0	0	0	0	1	0	0	0	0	0	0	0	0	0	0	0	0	0	0	0	36.6	FALSE	FALSE	FALSE	114	0.006
PPRC1p.His313Tyr	PPRC1	0.0055679634257102	0.00519858598461218	0	0.01670389027713	NA	NA	NA	NA	NA	NA	0.008026138946456957	0.009597850081581726	Tyr	His	TRUE	NA	1	0	0	0	0	0	0	0	0	0	0	0	0	0	0	0	0	0	0	0	0	0	0	0	0	0	0	0	0	0	0	0	0	0	0	0	0	0	0	0	0	0	0	0	0	0	0	0	0	0	1	0	0	0	0	0	0	0	0	0	0	0	0	0	0	0	37.06	FALSE	FALSE	FALSE	114	0.006
PPT2p.Leu10Arg	PPT2	0.0055679634257102	0.00519858598461218	0	0.01670389027713	NA	NA	NA	NA	NA	NA	0.008026138946456957	0.009597850081581726	Arg	Leu	TRUE	NA	1	0	0	0	0	0	0	0	0	0	0	0	0	0	0	0	0	0	0	0	0	0	0	0	0	0	0	0	0	0	0	0	0	0	0	0	0	0	0	0	0	0	0	0	0	0	0	0	0	0	1	0	0	0	0	0	0	0	0	0	0	0	0	0	0	0	37.64	FALSE	FALSE	FALSE	114	0.006
PQBP1p.Arg44Ser	PQBP1	0.0055679634257102	0.00519858598461218	0	0.01670389027713	NA	NA	NA	NA	NA	NA	0.008026138946456957	0.009597850081581726	Ser	Arg	TRUE	NA	1	0	0	0	0	0	0	0	0	0	0	0	0	0	0	0	0	0	0	0	0	0	0	0	0	0	0	0	0	0	0	0	0	0	0	0	0	0	0	0	0	0	0	0	0	0	0	0	0	0	1	0	0	0	0	0	0	0	0	0	0	0	0	0	0	0	35.910000000000004	FALSE	FALSE	FALSE	114	0.006
PRAG1p.Gln451Lys	PRAG1	0.0055679634257102	0.00519858598461218	0	0.01670389027713	NA	NA	NA	NA	NA	NA	0.008026138946456957	0.009597850081581726	Lys	Gln	TRUE	NA	1	0	0	0	0	0	0	0	0	0	0	0	0	0	0	0	0	0	0	0	0	0	0	0	0	0	0	0	0	0	0	0	0	0	0	0	0	0	0	0	0	0	0	0	0	0	0	0	0	0	1	0	0	0	0	0	0	0	0	0	0	0	0	0	0	0	37.29	FALSE	FALSE	FALSE	114	0.006
PRAG1p.Gly251Ter	PRAG1	0.0055679634257102	0.00519858598461218	0	0.01670389027713	NA	NA	NA	NA	NA	NA	0.008026138946456957	0.009597850081581726	Ter	Gly	FALSE	NA	1	0	0	0	0	0	0	0	0	0	0	0	0	0	0	0	0	0	0	0	0	0	0	0	0	0	0	0	0	0	0	0	0	0	0	0	0	0	0	0	0	0	0	0	0	0	0	0	0	0	1	0	0	0	0	0	0	0	0	0	0	0	0	0	0	0	37.26	FALSE	FALSE	FALSE	114	0.006
PRB2p.Pro247Ser	PRB2	0.0055679634257102	0.00519858598461218	0	0.01670389027713	NA	NA	NA	NA	NA	NA	0.008026138946456957	0.009597850081581726	Ser	Pro	TRUE	NA	1	0	0	0	0	0	0	0	0	0	0	0	0	0	0	0	0	0	0	0	0	0	0	0	0	0	0	0	0	0	0	0	0	0	0	0	0	0	0	0	0	0	0	0	0	0	0	0	0	0	1	0	0	0	0	0	0	0	0	0	0	0	0	0	0	0	36.75	FALSE	FALSE	FALSE	114	0.006
PRB2p.Pro278Ala	PRB2	0.0055679634257102	0.00519858598461218	0	0.01670389027713	NA	NA	NA	NA	NA	NA	0.008026138946456957	0.009597850081581726	Ala	Pro	FALSE	NA	1	0	0	0	0	0	0	0	0	0	0	0	0	0	0	0	0	0	0	0	0	0	0	0	0	0	0	0	0	0	0	0	0	0	0	0	0	0	0	0	0	0	0	0	0	0	0	0	0	0	1	0	0	0	0	0	0	0	0	0	0	0	0	0	0	0	36.36	FALSE	FALSE	FALSE	114	0.006
PRC1p.Arg409Ter	PRC1	0.0055679634257102	0.00519858598461218	0	0.01670389027713	NA	NA	NA	NA	NA	NA	0.008026138946456957	0.009597850081581726	Ter	Arg	FALSE	NA	1	0	0	0	0	0	0	0	0	0	0	0	0	0	0	0	0	0	0	0	0	0	0	0	0	0	0	0	0	0	0	0	0	0	0	0	0	0	0	0	0	0	0	0	0	0	0	0	0	0	1	0	0	0	0	0	0	0	0	0	0	0	0	0	0	0	37.06	FALSE	FALSE	FALSE	114	0.006
PRC1p.Glu295Lys	PRC1	0.0055679634257102	0.00519858598461218	0	0.01670389027713	NA	NA	NA	NA	NA	NA	0.008026138946456957	0.009597850081581726	Lys	Glu	TRUE	NA	1	0	0	0	0	0	0	0	0	0	0	0	0	0	0	0	0	0	0	0	0	0	0	0	0	0	0	0	0	0	0	0	0	0	0	0	0	0	0	0	0	0	0	0	0	0	0	0	0	0	1	0	0	0	0	0	0	0	0	0	0	0	0	0	0	0	36.98	FALSE	FALSE	FALSE	114	0.006
PRDM10p.Arg288Trp	PRDM10	0.0055679634257102	0.00519858598461218	0	0.01670389027713	NA	NA	NA	NA	NA	NA	0.008026138946456957	0.009597850081581726	Trp	Arg	FALSE	NA	1	0	0	0	0	0	0	0	0	0	0	0	0	0	0	0	0	0	0	0	0	0	0	0	0	0	0	0	0	0	0	0	0	0	0	0	0	0	0	0	0	0	0	0	0	0	0	0	0	0	1	0	0	0	0	0	0	0	0	0	0	0	0	0	0	0	37.21	FALSE	FALSE	FALSE	114	0.006
PRDM10p.Glu177Ter	PRDM10	0.0055679634257102	0.00519858598461218	0	0.01670389027713	NA	NA	NA	NA	NA	NA	0.008026138946456957	0.009597850081581726	Ter	Glu	FALSE	NA	1	0	0	0	0	0	0	0	0	0	0	0	0	0	0	0	0	0	0	0	0	0	0	0	0	0	0	0	0	0	0	0	0	0	0	0	0	0	0	0	0	0	0	0	0	0	0	0	0	0	1	0	0	0	0	0	0	0	0	0	0	0	0	0	0	0	35.92	FALSE	FALSE	FALSE	114	0.006
PRDM11p.Leu198Met	PRDM11	0.0055679634257102	0.00519858598461218	0	0.01670389027713	NA	NA	NA	NA	NA	NA	0.008026138946456957	0.009597850081581726	Met	Leu	FALSE	NA	1	0	0	0	0	0	0	0	0	0	0	0	0	0	0	0	0	0	0	0	0	0	0	0	0	0	0	0	0	0	0	0	0	0	0	0	0	0	0	0	0	0	0	0	0	0	0	0	0	0	1	0	0	0	0	0	0	0	0	0	0	0	0	0	0	0	37.21	FALSE	FALSE	FALSE	114	0.006
PRDM16p.Pro55Leu	PRDM16	0.0055679634257102	0.00519858598461218	0	0.01670389027713	NA	NA	NA	NA	NA	NA	0.008026138946456957	0.009597850081581726	Leu	Pro	FALSE	1	1	0	0	0	0	0	0	0	0	0	0	0	0	0	0	0	0	0	0	0	0	0	0	0	0	0	0	0	0	0	0	0	0	0	0	0	0	0	0	0	0	0	0	0	0	0	0	0	0	0	1	0	0	0	0	0	0	0	0	0	0	0	0	0	0	0	36.44	FALSE	FALSE	FALSE	114	0.006
PRDM4p.Ser796Tyr	PRDM4	0.0055679634257102	0.00519858598461218	0	0.01670389027713	NA	NA	NA	NA	NA	NA	0.008026138946456957	0.009597850081581726	Tyr	Ser	TRUE	NA	1	0	0	0	0	0	0	0	0	0	0	0	0	0	0	0	0	0	0	0	0	0	0	0	0	0	0	0	0	0	0	0	0	0	0	0	0	0	0	0	0	0	0	0	0	0	0	0	0	0	1	0	0	0	0	0	0	0	0	0	0	0	0	0	0	0	36.57	FALSE	FALSE	FALSE	114	0.006
PRDM8p.Pro534Ser	PRDM8	0.0055679634257102	0.00519858598461218	0	0.01670389027713	NA	NA	NA	NA	NA	NA	0.008026138946456957	0.009597850081581726	Ser	Pro	TRUE	NA	1	0	0	0	0	0	0	0	0	0	0	0	0	0	0	0	0	0	0	0	0	0	0	0	0	0	0	0	0	0	0	0	0	0	0	0	0	0	0	0	0	0	0	0	0	0	0	0	0	0	1	0	0	0	0	0	0	0	0	0	0	0	0	0	0	0	36.63	FALSE	FALSE	FALSE	114	0.006
PRDM8p.Ser94Leu	PRDM8	0.0055679634257102	0.00519858598461218	0	0.01670389027713	NA	NA	NA	NA	NA	NA	0.008026138946456957	0.009597850081581726	Leu	Ser	FALSE	NA	1	0	0	0	0	0	0	0	0	0	0	0	0	0	0	0	0	0	0	0	0	0	0	0	0	0	0	0	0	0	0	0	0	0	0	0	0	0	0	0	0	0	0	0	0	0	0	0	0	0	1	0	0	0	0	0	0	0	0	0	0	0	0	0	0	0	36.78	FALSE	FALSE	FALSE	114	0.006
PRDM9p.Ala522Val	PRDM9	0.0055679634257102	0.00519858598461218	0	0.01670389027713	NA	NA	NA	NA	NA	NA	0.008026138946456957	0.009597850081581726	Val	Ala	FALSE	NA	1	0	0	0	0	0	0	0	0	0	0	0	0	0	0	0	0	0	0	0	0	0	0	0	0	0	0	0	0	0	0	0	0	0	0	0	0	0	0	0	0	0	0	0	0	0	0	0	0	0	1	0	0	0	0	0	0	0	0	0	0	0	0	0	0	0	36.47	FALSE	FALSE	FALSE	114	0.006
PRDM9p.Tyr357Ter	PRDM9	0.0055679634257102	0.00519858598461218	0	0.01670389027713	NA	NA	NA	NA	NA	NA	0.008026138946456957	0.009597850081581726	Ter	Tyr	FALSE	NA	1	0	0	0	0	0	0	0	0	0	0	0	0	0	0	0	0	0	0	0	0	0	0	0	0	0	0	0	0	0	0	0	0	0	0	0	0	0	0	0	0	0	0	0	0	0	0	0	0	0	1	0	0	0	0	0	0	0	0	0	0	0	0	0	0	0	36.58	FALSE	FALSE	FALSE	114	0.006
PRDX1p.Asp33Gly	PRDX1	0.0055679634257102	0.00519858598461218	0	0.01670389027713	NA	NA	NA	NA	NA	NA	0.008026138946456957	0.009597850081581726	Gly	Asp	FALSE	NA	1	0	0	0	0	0	0	0	0	0	0	0	0	0	0	0	0	0	0	0	0	0	0	0	0	0	0	0	0	0	0	0	0	0	0	0	0	0	0	0	0	0	0	0	0	0	0	0	0	0	1	0	0	0	0	0	0	0	0	0	0	0	0	0	0	0	35.77	FALSE	FALSE	FALSE	114	0.006
PRDX6p.Gln223His	PRDX6	0.0055679634257102	0.00519858598461218	0	0.01670389027713	NA	NA	NA	NA	NA	NA	0.008026138946456957	0.009597850081581726	His	Gln	TRUE	NA	1	0	0	0	0	0	0	0	0	0	0	0	0	0	0	0	0	0	0	0	0	0	0	0	0	0	0	0	0	0	0	0	0	0	0	0	0	0	0	0	0	0	0	0	0	0	0	0	0	0	1	0	0	0	0	0	0	0	0	0	0	0	0	0	0	0	36.83	FALSE	FALSE	FALSE	114	0.006
PREX1p.Gly344Val	PREX1	0.0055679634257102	0.00519858598461218	0	0.01670389027713	NA	NA	NA	NA	NA	NA	0.008026138946456957	0.009597850081581726	Val	Gly	FALSE	NA	1	0	0	0	0	0	0	0	0	0	0	0	0	0	0	0	0	0	0	0	0	0	0	0	0	0	0	0	0	0	0	0	0	0	0	0	0	0	0	0	0	0	0	0	0	0	0	0	0	0	1	0	0	0	0	0	0	0	0	0	0	0	0	0	0	0	37.53	FALSE	FALSE	FALSE	114	0.006
PRICKLE1p.Tyr247Cys	PRICKLE1	0.0055679634257102	0.00519858598461218	0	0.01670389027713	NA	NA	NA	NA	NA	NA	0.008026138946456957	0.009597850081581726	Cys	Tyr	TRUE	NA	1	0	0	0	0	0	0	0	0	0	0	0	0	0	0	0	0	0	0	0	0	0	0	0	0	0	0	0	0	0	0	0	0	0	0	0	0	0	0	0	0	0	0	0	0	0	0	0	0	0	1	0	0	0	0	0	0	0	0	0	0	0	0	0	0	0	36.15	FALSE	FALSE	FALSE	114	0.006
PRICKLE3p.Glu448Ter	PRICKLE3	0.0055679634257102	0.00519858598461218	0	0.01670389027713	NA	NA	NA	NA	NA	NA	0.008026138946456957	0.009597850081581726	Ter	Glu	FALSE	NA	1	0	0	0	0	0	0	0	0	0	0	0	0	0	0	0	0	0	0	0	0	0	0	0	0	0	0	0	0	0	0	0	0	0	0	0	0	0	0	0	0	0	0	0	0	0	0	0	0	0	1	0	0	0	0	0	0	0	0	0	0	0	0	0	0	0	36.65	FALSE	FALSE	FALSE	114	0.006
PRICKLE4p.Pro187Gln	PRICKLE4	0.0055679634257102	0.00519858598461218	0	0.01670389027713	NA	NA	NA	NA	NA	NA	0.008026138946456957	0.009597850081581726	Gln	Pro	FALSE	NA	1	0	0	0	0	0	0	0	0	0	0	0	0	0	0	0	0	0	0	0	0	0	0	0	0	0	0	0	0	0	0	0	0	0	0	0	0	0	0	0	0	0	0	0	0	0	0	0	0	0	1	0	0	0	0	0	0	0	0	0	0	0	0	0	0	0	36.55	FALSE	FALSE	FALSE	114	0.006
PRKAB2p.Glu232Ter	PRKAB2	0.0055679634257102	0.00519858598461218	0	0.01670389027713	NA	NA	NA	NA	NA	NA	0.008026138946456957	0.009597850081581726	Ter	Glu	FALSE	NA	1	0	0	0	0	0	0	0	0	0	0	0	0	0	0	0	0	0	0	0	0	0	0	0	0	0	0	0	0	0	0	0	0	0	0	0	0	0	0	0	0	0	0	0	0	0	0	0	0	0	1	0	0	0	0	0	0	0	0	0	0	0	0	0	0	0	36.63	FALSE	FALSE	FALSE	114	0.006
PRKAG2p.Ser41Ile	PRKAG2	0.0055679634257102	0.00519858598461218	0	0.01670389027713	NA	NA	NA	NA	NA	NA	0.008026138946456957	0.009597850081581726	Ile	Ser	FALSE	NA	1	0	0	0	0	0	0	0	0	0	0	0	0	0	0	0	0	0	0	0	0	0	0	0	0	0	0	0	0	0	0	0	0	0	0	0	0	0	0	0	0	0	0	0	0	0	0	0	0	0	1	0	0	0	0	0	0	0	0	0	0	0	0	0	0	0	36.09	FALSE	FALSE	FALSE	114	0.006
PRKAR2Ap.Tyr385Cys	PRKAR2A	0.0055679634257102	0.00519858598461218	0	0.01670389027713	NA	NA	NA	NA	NA	NA	0.008026138946456957	0.009597850081581726	Cys	Tyr	TRUE	NA	1	0	0	0	0	0	0	0	0	0	0	0	0	0	0	0	0	0	0	0	0	0	0	0	0	0	0	0	0	0	0	0	0	0	0	0	0	0	0	0	0	0	0	0	0	0	0	0	0	0	1	0	0	0	0	0	0	0	0	0	0	0	0	0	0	0	35.88	FALSE	FALSE	FALSE	114	0.006
PRKCSHp.Glu113Ter	PRKCSH	0.0055679634257102	0.00519858598461218	0	0.01670389027713	NA	NA	NA	NA	NA	NA	0.008026138946456957	0.009597850081581726	Ter	Glu	FALSE	NA	1	0	0	0	0	0	0	0	0	0	0	0	0	0	0	0	0	0	0	0	0	0	0	0	0	0	0	0	0	0	0	0	0	0	0	0	0	0	0	0	0	0	0	0	0	0	0	0	0	0	1	0	0	0	0	0	0	0	0	0	0	0	0	0	0	0	36.72	FALSE	FALSE	FALSE	114	0.006
PRKD1p.Gln383Arg	PRKD1	0.0055679634257102	0.00519858598461218	0	0.01670389027713	NA	NA	NA	NA	NA	NA	0.008026138946456957	0.009597850081581726	Arg	Gln	TRUE	2	1	0	0	0	0	0	0	0	0	0	0	0	0	0	0	0	0	0	0	0	0	0	0	0	0	0	0	0	0	0	0	0	0	0	0	0	0	0	0	0	0	0	0	0	0	0	0	0	0	0	1	0	0	0	0	0	0	0	0	0	0	0	0	0	0	0	36.27	FALSE	FALSE	FALSE	114	0.006
PRKD1p.Phe190Leu	PRKD1	0.0055679634257102	0.00519858598461218	0	0.01670389027713	NA	NA	NA	NA	NA	NA	0.008026138946456957	0.009597850081581726	Leu	Phe	FALSE	2	1	0	0	0	0	0	0	0	0	0	0	0	0	0	0	0	0	0	0	0	0	0	0	0	0	0	0	0	0	0	0	0	0	0	0	0	0	0	0	0	0	0	0	0	0	0	0	0	0	0	1	0	0	0	0	0	0	0	0	0	0	0	0	0	0	0	36.77	FALSE	FALSE	FALSE	114	0.006
PRKD1p.Phe781Leu	PRKD1	0.0055679634257102	0.00519858598461218	0	0.01670389027713	NA	NA	NA	NA	NA	NA	0.008026138946456957	0.009597850081581726	Leu	Phe	FALSE	2	1	0	0	0	0	0	0	0	0	0	0	0	0	0	0	0	0	0	0	0	0	0	0	0	0	0	0	0	0	0	0	0	0	0	0	0	0	0	0	0	0	0	0	0	0	0	0	0	0	0	1	0	0	0	0	0	0	0	0	0	0	0	0	0	0	0	36.24	FALSE	FALSE	FALSE	114	0.006
PRKDCp.Asn4087Ser	PRKDC	0.0055679634257102	0.00519858598461218	0	0.01670389027713	NA	NA	NA	NA	NA	NA	0.008026138946456957	0.009597850081581726	Ser	Asn	TRUE	NA	1	0	0	0	0	0	0	0	0	0	0	0	0	0	0	0	0	0	0	0	0	0	0	0	0	0	0	0	0	0	0	0	0	0	0	0	0	0	0	0	0	0	0	0	0	0	0	0	0	0	1	0	0	0	0	0	0	0	0	0	0	0	0	0	0	0	36.14	FALSE	FALSE	FALSE	114	0.006
PRKDCp.Gly1547Val	PRKDC	0.0055679634257102	0.00519858598461218	0	0.01670389027713	NA	NA	NA	NA	NA	NA	0.008026138946456957	0.009597850081581726	Val	Gly	FALSE	NA	1	0	0	0	0	0	0	0	0	0	0	0	0	0	0	0	0	0	0	0	0	0	0	0	0	0	0	0	0	0	0	0	0	0	0	0	0	0	0	0	0	0	0	0	0	0	0	0	0	0	1	0	0	0	0	0	0	0	0	0	0	0	0	0	0	0	37.05	FALSE	FALSE	FALSE	114	0.006
PRKDCp.Ser2598Asn	PRKDC	0.0055679634257102	0.00519858598461218	0	0.01670389027713	NA	NA	NA	NA	NA	NA	0.008026138946456957	0.009597850081581726	Asn	Ser	FALSE	NA	1	0	0	0	0	0	0	0	0	0	0	0	0	0	0	0	0	0	0	0	0	0	0	0	0	0	0	0	0	0	0	0	0	0	0	0	0	0	0	0	0	0	0	0	0	0	0	0	0	0	1	0	0	0	0	0	0	0	0	0	0	0	0	0	0	0	37.42	FALSE	FALSE	FALSE	114	0.006
PRKG1p.Leu370Val	PRKG1	0.0055679634257102	0.00519858598461218	0	0.01670389027713	NA	NA	NA	NA	NA	NA	0.008026138946456957	0.009597850081581726	Val	Leu	FALSE	NA	1	0	0	0	0	0	0	0	0	0	0	0	0	0	0	0	0	0	0	0	0	0	0	0	0	0	0	0	0	0	0	0	0	0	0	0	0	0	0	0	0	0	0	0	0	0	0	0	0	0	1	0	0	0	0	0	0	0	0	0	0	0	0	0	0	0	36.32	FALSE	FALSE	FALSE	114	0.006
PRKRIRp.Pro553Thr	PRKRIR	0.0055679634257102	0.00519858598461218	0	0.01670389027713	NA	NA	NA	NA	NA	NA	0.008026138946456957	0.009597850081581726	Thr	Pro	TRUE	NA	1	0	0	0	0	0	0	0	0	0	0	0	0	0	0	0	0	0	0	0	0	0	0	0	0	0	0	0	0	0	0	0	0	0	0	0	0	0	0	0	0	0	0	0	0	0	0	0	0	0	1	0	0	0	0	0	0	0	0	0	0	0	0	0	0	0	37.31	FALSE	FALSE	FALSE	114	0.006
PRKXp.Leu204Ile	PRKX	0.0055679634257102	0.00519858598461218	0	0.01670389027713	NA	NA	NA	NA	NA	NA	0.008026138946456957	0.009597850081581726	Ile	Leu	FALSE	NA	1	0	0	0	0	0	0	0	0	0	0	0	0	0	0	0	0	0	0	0	0	0	0	0	0	0	0	0	0	0	0	0	0	0	0	0	0	0	0	0	0	0	0	0	0	0	0	0	0	0	1	0	0	0	0	0	0	0	0	0	0	0	0	0	0	0	35.83	FALSE	FALSE	FALSE	114	0.006
PRM3p.Arg26Leu	PRM3	0.0055679634257102	0.00519858598461218	0	0.01670389027713	NA	NA	NA	NA	NA	NA	0.008026138946456957	0.009597850081581726	Leu	Arg	FALSE	NA	1	0	0	0	0	0	0	0	0	0	0	0	0	0	0	0	0	0	0	0	0	0	0	0	0	0	0	0	0	0	0	0	0	0	0	0	0	0	0	0	0	0	0	0	0	0	0	0	0	0	1	0	0	0	0	0	0	0	0	0	0	0	0	0	0	0	37.71	FALSE	FALSE	FALSE	114	0.006
PRMT1p.Gly61Cys	PRMT1	0.0055679634257102	0.00519858598461218	0	0.01670389027713	NA	NA	NA	NA	NA	NA	0.008026138946456957	0.009597850081581726	Cys	Gly	TRUE	NA	1	0	0	0	0	0	0	0	0	0	0	0	0	0	0	0	0	0	0	0	0	0	0	0	0	0	0	0	0	0	0	0	0	0	0	0	0	0	0	0	0	0	0	0	0	0	0	0	0	0	1	0	0	0	0	0	0	0	0	0	0	0	0	0	0	0	36.54	FALSE	FALSE	FALSE	114	0.006
PRMT7p.Arg559Ser	PRMT7	0.0055679634257102	0.00519858598461218	0	0.01670389027713	NA	NA	NA	NA	NA	NA	0.008026138946456957	0.009597850081581726	Ser	Arg	TRUE	NA	1	0	0	0	0	0	0	0	0	0	0	0	0	0	0	0	0	0	0	0	0	0	0	0	0	0	0	0	0	0	0	0	0	0	0	0	0	0	0	0	0	0	0	0	0	0	0	0	0	0	1	0	0	0	0	0	0	0	0	0	0	0	0	0	0	0	36.35	FALSE	FALSE	FALSE	114	0.006
PRNDp.Ala39Val	PRND	0.0055679634257102	0.00519858598461218	0	0.01670389027713	NA	NA	NA	NA	NA	NA	0.008026138946456957	0.009597850081581726	Val	Ala	FALSE	NA	1	0	0	0	0	0	0	0	0	0	0	0	0	0	0	0	0	0	0	0	0	0	0	0	0	0	0	0	0	0	0	0	0	0	0	0	0	0	0	0	0	0	0	0	0	0	0	0	0	0	1	0	0	0	0	0	0	0	0	0	0	0	0	0	0	0	36.11	FALSE	FALSE	FALSE	114	0.006
PROCp.Pro182His	PROC	0.0055679634257102	0.00519858598461218	0	0.01670389027713	NA	NA	NA	NA	NA	NA	0.008026138946456957	0.009597850081581726	His	Pro	TRUE	NA	1	0	0	0	0	0	0	0	0	0	0	0	0	0	0	0	0	0	0	0	0	0	0	0	0	0	0	0	0	0	0	0	0	0	0	0	0	0	0	0	0	0	0	0	0	0	0	0	0	0	1	0	0	0	0	0	0	0	0	0	0	0	0	0	0	0	36.78	FALSE	FALSE	FALSE	114	0.006
PROM2p.Arg399Ser	PROM2	0.0055679634257102	0.00519858598461218	0	0.01670389027713	NA	NA	NA	NA	NA	NA	0.008026138946456957	0.009597850081581726	Ser	Arg	TRUE	NA	1	0	0	0	0	0	0	0	0	0	0	0	0	0	0	0	0	0	0	0	0	0	0	0	0	0	0	0	0	0	0	0	0	0	0	0	0	0	0	0	0	0	0	0	0	0	0	0	0	0	1	0	0	0	0	0	0	0	0	0	0	0	0	0	0	0	37.31	FALSE	FALSE	FALSE	114	0.006
PROM2p.Val559Ile	PROM2	0.0055679634257102	0.00519858598461218	0	0.01670389027713	NA	NA	NA	NA	NA	NA	0.008026138946456957	0.009597850081581726	Ile	Val	FALSE	NA	1	0	0	0	0	0	0	0	0	0	0	0	0	0	0	0	0	0	0	0	0	0	0	0	0	0	0	0	0	0	0	0	0	0	0	0	0	0	0	0	0	0	0	0	0	0	0	0	0	0	1	0	0	0	0	0	0	0	0	0	0	0	0	0	0	0	36.48	FALSE	FALSE	FALSE	114	0.006
PROS1p.Gln571Lys	PROS1	0.0055679634257102	0.00519858598461218	0	0.01670389027713	NA	NA	NA	NA	NA	NA	0.008026138946456957	0.009597850081581726	Lys	Gln	TRUE	NA	1	0	0	0	0	0	0	0	0	0	0	0	0	0	0	0	0	0	0	0	0	0	0	0	0	0	0	0	0	0	0	0	0	0	0	0	0	0	0	0	0	0	0	0	0	0	0	0	0	0	1	0	0	0	0	0	0	0	0	0	0	0	0	0	0	0	37.14	FALSE	FALSE	FALSE	114	0.006
PROS1p.Lys200Ile	PROS1	0.0055679634257102	0.00519858598461218	0	0.01670389027713	NA	NA	NA	NA	NA	NA	0.008026138946456957	0.009597850081581726	Ile	Lys	FALSE	NA	1	0	0	0	0	0	0	0	0	0	0	0	0	0	0	0	0	0	0	0	0	0	0	0	0	0	0	0	0	0	0	0	0	0	0	0	0	0	0	0	0	0	0	0	0	0	0	0	0	0	1	0	0	0	0	0	0	0	0	0	0	0	0	0	0	0	36.92	FALSE	FALSE	FALSE	114	0.006
PROSER1p.Thr609Ala	PROSER1	0.0055679634257102	0.00519858598461218	0	0.01670389027713	NA	NA	NA	NA	NA	NA	0.008026138946456957	0.009597850081581726	Ala	Thr	FALSE	NA	1	0	0	0	0	0	0	0	0	0	0	0	0	0	0	0	0	0	0	0	0	0	0	0	0	0	0	0	0	0	0	0	0	0	0	0	0	0	0	0	0	0	0	0	0	0	0	0	0	0	1	0	0	0	0	0	0	0	0	0	0	0	0	0	0	0	37.99	FALSE	FALSE	FALSE	114	0.006
PRPF38Ap.Arg100His	PRPF38A	0.0055679634257102	0.00519858598461218	0	0.01670389027713	NA	NA	NA	NA	NA	NA	0.008026138946456957	0.009597850081581726	His	Arg	TRUE	NA	1	0	0	0	0	0	0	0	0	0	0	0	0	0	0	0	0	0	0	0	0	0	0	0	0	0	0	0	0	0	0	0	0	0	0	0	0	0	0	0	0	0	0	0	0	0	0	0	0	0	1	0	0	0	0	0	0	0	0	0	0	0	0	0	0	0	37.24	FALSE	FALSE	FALSE	114	0.006
PRPF38Ap.Arg206Ile	PRPF38A	0.0055679634257102	0.00519858598461218	0	0.01670389027713	NA	NA	NA	NA	NA	NA	0.008026138946456957	0.009597850081581726	Ile	Arg	FALSE	NA	1	0	0	0	0	0	0	0	0	0	0	0	0	0	0	0	0	0	0	0	0	0	0	0	0	0	0	0	0	0	0	0	0	0	0	0	0	0	0	0	0	0	0	0	0	0	0	0	0	0	1	0	0	0	0	0	0	0	0	0	0	0	0	0	0	0	36.99	FALSE	FALSE	FALSE	114	0.006
PRPF38Bp.Ala38Val	PRPF38B	0.0055679634257102	0.00519858598461218	0	0.01670389027713	NA	NA	NA	NA	NA	NA	0.008026138946456957	0.009597850081581726	Val	Ala	FALSE	NA	1	0	0	0	0	0	0	0	0	0	0	0	0	0	0	0	0	0	0	0	0	0	0	0	0	0	0	0	0	0	0	0	0	0	0	0	0	0	0	0	0	0	0	0	0	0	0	0	0	0	1	0	0	0	0	0	0	0	0	0	0	0	0	0	0	0	36.92	FALSE	FALSE	FALSE	114	0.006
PRPF39p.Glu616Gln	PRPF39	0.0055679634257102	0.00519858598461218	0	0.01670389027713	NA	NA	NA	NA	NA	NA	0.008026138946456957	0.009597850081581726	Gln	Glu	FALSE	NA	1	0	0	0	0	0	0	0	0	0	0	0	0	0	0	0	0	0	0	0	0	0	0	0	0	0	0	0	0	0	0	0	0	0	0	0	0	0	0	0	0	0	0	0	0	0	0	0	0	0	1	0	0	0	0	0	0	0	0	0	0	0	0	0	0	0	36.79	FALSE	FALSE	FALSE	114	0.006
PRPF4Bp.Arg705Ile	PRPF4B	0.0055679634257102	0.00519858598461218	0	0.01670389027713	NA	NA	NA	NA	NA	NA	0.008026138946456957	0.009597850081581726	Ile	Arg	FALSE	NA	1	0	0	0	0	0	0	0	0	0	0	0	0	0	0	0	0	0	0	0	0	0	0	0	0	0	0	0	0	0	0	0	0	0	0	0	0	0	0	0	0	0	0	0	0	0	0	0	0	0	1	0	0	0	0	0	0	0	0	0	0	0	0	0	0	0	36.66	FALSE	FALSE	FALSE	114	0.006
PRPF4Bp.Thr192Ala	PRPF4B	0.0055679634257102	0.00519858598461218	0	0.01670389027713	NA	NA	NA	NA	NA	NA	0.008026138946456957	0.009597850081581726	Ala	Thr	FALSE	NA	1	0	0	0	0	0	0	0	0	0	0	0	0	0	0	0	0	0	0	0	0	0	0	0	0	0	0	0	0	0	0	0	0	0	0	0	0	0	0	0	0	0	0	0	0	0	0	0	0	0	1	0	0	0	0	0	0	0	0	0	0	0	0	0	0	0	37.49	FALSE	FALSE	FALSE	114	0.006
PRPF6p.His308Tyr	PRPF6	0.0055679634257102	0.00519858598461218	0	0.01670389027713	NA	NA	NA	NA	NA	NA	0.008026138946456957	0.009597850081581726	Tyr	His	TRUE	NA	1	0	0	0	0	0	0	0	0	0	0	0	0	0	0	0	0	0	0	0	0	0	0	0	0	0	0	0	0	0	0	0	0	0	0	0	0	0	0	0	0	0	0	0	0	0	0	0	0	0	1	0	0	0	0	0	0	0	0	0	0	0	0	0	0	0	36.24	FALSE	FALSE	FALSE	114	0.006
PRPF8p.Arg1532His	PRPF8	0.0055679634257102	0.00519858598461218	0	0.01670389027713	NA	NA	NA	NA	NA	NA	0.008026138946456957	0.009597850081581726	His	Arg	TRUE	NA	1	0	0	0	0	0	0	0	0	0	0	0	0	0	0	0	0	0	0	0	0	0	0	0	0	0	0	0	0	0	0	0	0	0	0	0	0	0	0	0	0	0	0	0	0	0	0	0	0	0	1	0	0	0	0	0	0	0	0	0	0	0	0	0	0	0	36.37	FALSE	FALSE	FALSE	114	0.006
PRPF8p.Thr813Ala	PRPF8	0.0055679634257102	0.00519858598461218	0	0.01670389027713	NA	NA	NA	NA	NA	NA	0.008026138946456957	0.009597850081581726	Ala	Thr	FALSE	NA	1	0	0	0	0	0	0	0	0	0	0	0	0	0	0	0	0	0	0	0	0	0	0	0	0	0	0	0	0	0	0	0	0	0	0	0	0	0	0	0	0	0	0	0	0	0	0	0	0	0	1	0	0	0	0	0	0	0	0	0	0	0	0	0	0	0	37.08	FALSE	FALSE	FALSE	114	0.006
PRPF8p.Tyr1445Asp	PRPF8	0.0055679634257102	0.00519858598461218	0	0.01670389027713	NA	NA	NA	NA	NA	NA	0.008026138946456957	0.009597850081581726	Asp	Tyr	FALSE	NA	1	0	0	0	0	0	0	0	0	0	0	0	0	0	0	0	0	0	0	0	0	0	0	0	0	0	0	0	0	0	0	0	0	0	0	0	0	0	0	0	0	0	0	0	0	0	0	0	0	0	1	0	0	0	0	0	0	0	0	0	0	0	0	0	0	0	36.6	FALSE	FALSE	FALSE	114	0.006
PRPHp.Leu212Met	PRPH	0.0055679634257102	0.00519858598461218	0	0.01670389027713	NA	NA	NA	NA	NA	NA	0.008026138946456957	0.009597850081581726	Met	Leu	FALSE	NA	1	0	0	0	0	0	0	0	0	0	0	0	0	0	0	0	0	0	0	0	0	0	0	0	0	0	0	0	0	0	0	0	0	0	0	0	0	0	0	0	0	0	0	0	0	0	0	0	0	0	1	0	0	0	0	0	0	0	0	0	0	0	0	0	0	0	37.56	FALSE	FALSE	FALSE	114	0.006
PRPS1p.Asp139His	PRPS1	0.0055679634257102	0.00519858598461218	0	0.01670389027713	NA	NA	NA	NA	NA	NA	0.008026138946456957	0.009597850081581726	His	Asp	TRUE	NA	1	0	0	0	0	0	0	0	0	0	0	0	0	0	0	0	0	0	0	0	0	0	0	0	0	0	0	0	0	0	0	0	0	0	0	0	0	0	0	0	0	0	0	0	0	0	0	0	0	0	1	0	0	0	0	0	0	0	0	0	0	0	0	0	0	0	36.66	FALSE	FALSE	FALSE	114	0.006
PRR12p.Pro810His	PRR12	0.0055679634257102	0.00519858598461218	0	0.01670389027713	NA	NA	NA	NA	NA	NA	0.008026138946456957	0.009597850081581726	His	Pro	TRUE	NA	1	0	0	0	0	0	0	0	0	0	0	0	0	0	0	0	0	0	0	0	0	0	0	0	0	0	0	0	0	0	0	0	0	0	0	0	0	0	0	0	0	0	0	0	0	0	0	0	0	0	1	0	0	0	0	0	0	0	0	0	0	0	0	0	0	0	36.03	FALSE	FALSE	FALSE	114	0.006
PRR12p.Thr120Ala	PRR12	0.0055679634257102	0.00519858598461218	0	0.01670389027713	NA	NA	NA	NA	NA	NA	0.008026138946456957	0.009597850081581726	Ala	Thr	FALSE	NA	1	0	0	0	0	0	0	0	0	0	0	0	0	0	0	0	0	0	0	0	0	0	0	0	0	0	0	0	0	0	0	0	0	0	0	0	0	0	0	0	0	0	0	0	0	0	0	0	0	0	1	0	0	0	0	0	0	0	0	0	0	0	0	0	0	0	36.35	FALSE	FALSE	FALSE	114	0.006
PRR22p.Gly219Cys	PRR22	0.0055679634257102	0.00519858598461218	0	0.01670389027713	NA	NA	NA	NA	NA	NA	0.008026138946456957	0.009597850081581726	Cys	Gly	TRUE	NA	1	0	0	0	0	0	0	0	0	0	0	0	0	0	0	0	0	0	0	0	0	0	0	0	0	0	0	0	0	0	0	0	0	0	0	0	0	0	0	0	0	0	0	0	0	0	0	0	0	0	1	0	0	0	0	0	0	0	0	0	0	0	0	0	0	0	36.33	FALSE	FALSE	FALSE	114	0.006
PRR23Cp.Pro146Gln	PRR23C	0.0055679634257102	0.00519858598461218	0	0.01670389027713	NA	NA	NA	NA	NA	NA	0.008026138946456957	0.009597850081581726	Gln	Pro	FALSE	NA	1	0	0	0	0	0	0	0	0	0	0	0	0	0	0	0	0	0	0	0	0	0	0	0	0	0	0	0	0	0	0	0	0	0	0	0	0	0	0	0	0	0	0	0	0	0	0	0	0	0	1	0	0	0	0	0	0	0	0	0	0	0	0	0	0	0	36.72	FALSE	FALSE	FALSE	114	0.006
PRR5Lp.Ala295Val	PRR5L	0.0055679634257102	0.00519858598461218	0	0.01670389027713	NA	NA	NA	NA	NA	NA	0.008026138946456957	0.009597850081581726	Val	Ala	FALSE	NA	1	0	0	0	0	0	0	0	0	0	0	0	0	0	0	0	0	0	0	0	0	0	0	0	0	0	0	0	0	0	0	0	0	0	0	0	0	0	0	0	0	0	0	0	0	0	0	0	0	0	1	0	0	0	0	0	0	0	0	0	0	0	0	0	0	0	36.45	FALSE	FALSE	FALSE	114	0.006
PRRC2Ap.Arg1082His	PRRC2A	0.0055679634257102	0.00519858598461218	0	0.01670389027713	NA	NA	NA	NA	NA	NA	0.008026138946456957	0.009597850081581726	His	Arg	TRUE	NA	1	0	0	0	0	0	0	0	0	0	0	0	0	0	0	0	0	0	0	0	0	0	0	0	0	0	0	0	0	0	0	0	0	0	0	0	0	0	0	0	0	0	0	0	0	0	0	0	0	0	1	0	0	0	0	0	0	0	0	0	0	0	0	0	0	0	37.01	FALSE	FALSE	FALSE	114	0.006
PRRC2Ap.Cys486Trp	PRRC2A	0.0055679634257102	0.00519858598461218	0	0.01670389027713	NA	NA	NA	NA	NA	NA	0.008026138946456957	0.009597850081581726	Trp	Cys	FALSE	NA	1	0	0	0	0	0	0	0	0	0	0	0	0	0	0	0	0	0	0	0	0	0	0	0	0	0	0	0	0	0	0	0	0	0	0	0	0	0	0	0	0	0	0	0	0	0	0	0	0	0	1	0	0	0	0	0	0	0	0	0	0	0	0	0	0	0	36.79	FALSE	FALSE	FALSE	114	0.006
PRRC2Ap.Ser516Cys	PRRC2A	0.0055679634257102	0.00519858598461218	0	0.01670389027713	NA	NA	NA	NA	NA	NA	0.008026138946456957	0.009597850081581726	Cys	Ser	TRUE	NA	1	0	0	0	0	0	0	0	0	0	0	0	0	0	0	0	0	0	0	0	0	0	0	0	0	0	0	0	0	0	0	0	0	0	0	0	0	0	0	0	0	0	0	0	0	0	0	0	0	0	1	0	0	0	0	0	0	0	0	0	0	0	0	0	0	0	36.83	FALSE	FALSE	FALSE	114	0.006
PRRC2Ap.Thr1133Ile	PRRC2A	0.0055679634257102	0.00519858598461218	0	0.01670389027713	NA	NA	NA	NA	NA	NA	0.008026138946456957	0.009597850081581726	Ile	Thr	FALSE	NA	1	0	0	0	0	0	0	0	0	0	0	0	0	0	0	0	0	0	0	0	0	0	0	0	0	0	0	0	0	0	0	0	0	0	0	0	0	0	0	0	0	0	0	0	0	0	0	0	0	0	1	0	0	0	0	0	0	0	0	0	0	0	0	0	0	0	36.88	FALSE	FALSE	FALSE	114	0.006
PRRC2Bp.Gly1893Trp	PRRC2B	0.0055679634257102	0.00519858598461218	0	0.01670389027713	NA	NA	NA	NA	NA	NA	0.008026138946456957	0.009597850081581726	Trp	Gly	FALSE	NA	1	0	0	0	0	0	0	0	0	0	0	0	0	0	0	0	0	0	0	0	0	0	0	0	0	0	0	0	0	0	0	0	0	0	0	0	0	0	0	0	0	0	0	0	0	0	0	0	0	0	1	0	0	0	0	0	0	0	0	0	0	0	0	0	0	0	36.2	FALSE	FALSE	FALSE	114	0.006
PRRC2Bp.Pro1471Gln	PRRC2B	0.0055679634257102	0.00519858598461218	0	0.01670389027713	NA	NA	NA	NA	NA	NA	0.008026138946456957	0.009597850081581726	Gln	Pro	FALSE	NA	1	0	0	0	0	0	0	0	0	0	0	0	0	0	0	0	0	0	0	0	0	0	0	0	0	0	0	0	0	0	0	0	0	0	0	0	0	0	0	0	0	0	0	0	0	0	0	0	0	0	1	0	0	0	0	0	0	0	0	0	0	0	0	0	0	0	37.42	FALSE	FALSE	FALSE	114	0.006
PRRC2Cp.Leu2367Ile	PRRC2C	0.0055679634257102	0.00519858598461218	0	0.01670389027713	NA	NA	NA	NA	NA	NA	0.008026138946456957	0.009597850081581726	Ile	Leu	FALSE	NA	1	0	0	0	0	0	0	0	0	0	0	0	0	0	0	0	0	0	0	0	0	0	0	0	0	0	0	0	0	0	0	0	0	0	0	0	0	0	0	0	0	0	0	0	0	0	0	0	0	0	1	0	0	0	0	0	0	0	0	0	0	0	0	0	0	0	37.25	FALSE	FALSE	FALSE	114	0.006
PRRG1p.Arg112Lys	PRRG1	0.0055679634257102	0.00519858598461218	0	0.01670389027713	NA	NA	NA	NA	NA	NA	0.008026138946456957	0.009597850081581726	Lys	Arg	TRUE	NA	1	0	0	0	0	0	0	0	0	0	0	0	0	0	0	0	0	0	0	0	0	0	0	0	0	0	0	0	0	0	0	0	0	0	0	0	0	0	0	0	0	0	0	0	0	0	0	0	0	0	1	0	0	0	0	0	0	0	0	0	0	0	0	0	0	0	36.69	FALSE	FALSE	FALSE	114	0.006
PRRT3p.Asp132Ala	PRRT3	0.0055679634257102	0.00519858598461218	0	0.01670389027713	NA	NA	NA	NA	NA	NA	0.008026138946456957	0.009597850081581726	Ala	Asp	FALSE	NA	1	0	0	0	0	0	0	0	0	0	0	0	0	0	0	0	0	0	0	0	0	0	0	0	0	0	0	0	0	0	0	0	0	0	0	0	0	0	0	0	0	0	0	0	0	0	0	0	0	0	1	0	0	0	0	0	0	0	0	0	0	0	0	0	0	0	36.78	FALSE	FALSE	FALSE	114	0.006
PRSS37p.Glu190Asp	PRSS37	0.0055679634257102	0.00519858598461218	0	0.01670389027713	NA	NA	NA	NA	NA	NA	0.008026138946456957	0.009597850081581726	Asp	Glu	FALSE	NA	1	0	0	0	0	0	0	0	0	0	0	0	0	0	0	0	0	0	0	0	0	0	0	0	0	0	0	0	0	0	0	0	0	0	0	0	0	0	0	0	0	0	0	0	0	0	0	0	0	0	1	0	0	0	0	0	0	0	0	0	0	0	0	0	0	0	37.21	FALSE	FALSE	FALSE	114	0.006
PRSS38p.Val277Met	PRSS38	0.0055679634257102	0.00519858598461218	0	0.01670389027713	NA	NA	NA	NA	NA	NA	0.008026138946456957	0.009597850081581726	Met	Val	FALSE	NA	1	0	0	0	0	0	0	0	0	0	0	0	0	0	0	0	0	0	0	0	0	0	0	0	0	0	0	0	0	0	0	0	0	0	0	0	0	0	0	0	0	0	0	0	0	0	0	0	0	0	1	0	0	0	0	0	0	0	0	0	0	0	0	0	0	0	37.45	FALSE	FALSE	FALSE	114	0.006
PRSS48p.Pro106His	PRSS48	0.0055679634257102	0.00519858598461218	0	0.01670389027713	NA	NA	NA	NA	NA	NA	0.008026138946456957	0.009597850081581726	His	Pro	TRUE	NA	1	0	0	0	0	0	0	0	0	0	0	0	0	0	0	0	0	0	0	0	0	0	0	0	0	0	0	0	0	0	0	0	0	0	0	0	0	0	0	0	0	0	0	0	0	0	0	0	0	0	1	0	0	0	0	0	0	0	0	0	0	0	0	0	0	0	36.85	FALSE	FALSE	FALSE	114	0.006
PRSS57p.Lys179Arg	PRSS57	0.0055679634257102	0.00519858598461218	0	0.01670389027713	NA	NA	NA	NA	NA	NA	0.008026138946456957	0.009597850081581726	Arg	Lys	TRUE	NA	1	0	0	0	0	0	0	0	0	0	0	0	0	0	0	0	0	0	0	0	0	0	0	0	0	0	0	0	0	0	0	0	0	0	0	0	0	0	0	0	0	0	0	0	0	0	0	0	0	0	1	0	0	0	0	0	0	0	0	0	0	0	0	0	0	0	36.62	FALSE	FALSE	FALSE	114	0.006
PRTGp.Gln985Ter	PRTG	0.0055679634257102	0.00519858598461218	0	0.01670389027713	NA	NA	NA	NA	NA	NA	0.008026138946456957	0.009597850081581726	Ter	Gln	FALSE	NA	1	0	0	0	0	0	0	0	0	0	0	0	0	0	0	0	0	0	0	0	0	0	0	0	0	0	0	0	0	0	0	0	0	0	0	0	0	0	0	0	0	0	0	0	0	0	0	0	0	0	1	0	0	0	0	0	0	0	0	0	0	0	0	0	0	0	37.37	FALSE	FALSE	FALSE	114	0.006
PRUNE2p.Asn410Ser	PRUNE2	0.0055679634257102	0.00519858598461218	0	0.01670389027713	NA	NA	NA	NA	NA	NA	0.008026138946456957	0.009597850081581726	Ser	Asn	TRUE	NA	1	0	0	0	0	0	0	0	0	0	0	0	0	0	0	0	0	0	0	0	0	0	0	0	0	0	0	0	0	0	0	0	0	0	0	0	0	0	0	0	0	0	0	0	0	0	0	0	0	0	1	0	0	0	0	0	0	0	0	0	0	0	0	0	0	0	36.98	FALSE	FALSE	FALSE	114	0.006
PRUNE2p.Pro798Thr	PRUNE2	0.0055679634257102	0.00519858598461218	0	0.01670389027713	NA	NA	NA	NA	NA	NA	0.008026138946456957	0.009597850081581726	Thr	Pro	TRUE	NA	1	0	0	0	0	0	0	0	0	0	0	0	0	0	0	0	0	0	0	0	0	0	0	0	0	0	0	0	0	0	0	0	0	0	0	0	0	0	0	0	0	0	0	0	0	0	0	0	0	0	1	0	0	0	0	0	0	0	0	0	0	0	0	0	0	0	36.61	FALSE	FALSE	FALSE	114	0.006
PSAPL1p.Gly217Trp	PSAPL1	0.0055679634257102	0.00519858598461218	0	0.01670389027713	NA	NA	NA	NA	NA	NA	0.008026138946456957	0.009597850081581726	Trp	Gly	FALSE	NA	1	0	0	0	0	0	0	0	0	0	0	0	0	0	0	0	0	0	0	0	0	0	0	0	0	0	0	0	0	0	0	0	0	0	0	0	0	0	0	0	0	0	0	0	0	0	0	0	0	0	1	0	0	0	0	0	0	0	0	0	0	0	0	0	0	0	35.71	FALSE	FALSE	FALSE	114	0.006
PSAT1p.Lys110Gln	PSAT1	0.0055679634257102	0.00519858598461218	0	0.01670389027713	NA	NA	NA	NA	NA	NA	0.008026138946456957	0.009597850081581726	Gln	Lys	FALSE	NA	1	0	0	0	0	0	0	0	0	0	0	0	0	0	0	0	0	0	0	0	0	0	0	0	0	0	0	0	0	0	0	0	0	0	0	0	0	0	0	0	0	0	0	0	0	0	0	0	0	0	1	0	0	0	0	0	0	0	0	0	0	0	0	0	0	0	36.54	FALSE	FALSE	FALSE	114	0.006
PSG7p.Pro251Ser	PSG7	0.0055679634257102	0.00519858598461218	0	0.01670389027713	NA	NA	NA	NA	NA	NA	0.008026138946456957	0.009597850081581726	Ser	Pro	TRUE	NA	1	0	0	0	0	0	0	0	0	0	0	0	0	0	0	0	0	0	0	0	0	0	0	0	0	0	0	0	0	0	0	0	0	0	0	0	0	0	0	0	0	0	0	0	0	0	0	0	0	0	1	0	0	0	0	0	0	0	0	0	0	0	0	0	0	0	37.27	FALSE	FALSE	FALSE	114	0.006
PSG8p.Arg302Thr	PSG8	0.0055679634257102	0.00519858598461218	0	0.01670389027713	NA	NA	NA	NA	NA	NA	0.008026138946456957	0.009597850081581726	Thr	Arg	TRUE	NA	1	0	0	0	0	0	0	0	0	0	0	0	0	0	0	0	0	0	0	0	0	0	0	0	0	0	0	0	0	0	0	0	0	0	0	0	0	0	0	0	0	0	0	0	0	0	0	0	0	0	1	0	0	0	0	0	0	0	0	0	0	0	0	0	0	0	37.12	FALSE	FALSE	FALSE	114	0.006
PSG9p.Gly184Cys	PSG9	0.0055679634257102	0.00519858598461218	0	0.01670389027713	NA	NA	NA	NA	NA	NA	0.008026138946456957	0.009597850081581726	Cys	Gly	TRUE	NA	1	0	0	0	0	0	0	0	0	0	0	0	0	0	0	0	0	0	0	0	0	0	0	0	0	0	0	0	0	0	0	0	0	0	0	0	0	0	0	0	0	0	0	0	0	0	0	0	0	0	1	0	0	0	0	0	0	0	0	0	0	0	0	0	0	0	36.71	FALSE	FALSE	FALSE	114	0.006
PSMA6p.Asp10Glu	PSMA6	0.0055679634257102	0.00519858598461218	0	0.01670389027713	NA	NA	NA	NA	NA	NA	0.008026138946456957	0.009597850081581726	Glu	Asp	FALSE	NA	1	0	0	0	0	0	0	0	0	0	0	0	0	0	0	0	0	0	0	0	0	0	0	0	0	0	0	0	0	0	0	0	0	0	0	0	0	0	0	0	0	0	0	0	0	0	0	0	0	0	1	0	0	0	0	0	0	0	0	0	0	0	0	0	0	0	37.08	FALSE	FALSE	FALSE	114	0.006
PSMB6p.Trp137Cys	PSMB6	0.0055679634257102	0.00519858598461218	0	0.01670389027713	NA	NA	NA	NA	NA	NA	0.008026138946456957	0.009597850081581726	Cys	Trp	TRUE	NA	1	0	0	0	0	0	0	0	0	0	0	0	0	0	0	0	0	0	0	0	0	0	0	0	0	0	0	0	0	0	0	0	0	0	0	0	0	0	0	0	0	0	0	0	0	0	0	0	0	0	1	0	0	0	0	0	0	0	0	0	0	0	0	0	0	0	37.32	FALSE	FALSE	FALSE	114	0.006
PSMC3IPp.Lys196Gln	PSMC3IP	0.0055679634257102	0.00519858598461218	0	0.01670389027713	NA	NA	NA	NA	NA	NA	0.008026138946456957	0.009597850081581726	Gln	Lys	FALSE	NA	1	0	0	0	0	0	0	0	0	0	0	0	0	0	0	0	0	0	0	0	0	0	0	0	0	0	0	0	0	0	0	0	0	0	0	0	0	0	0	0	0	0	0	0	0	0	0	0	0	0	1	0	0	0	0	0	0	0	0	0	0	0	0	0	0	0	37.18	FALSE	FALSE	FALSE	114	0.006
PSMC4p.Val202Ile	PSMC4	0.0055679634257102	0.00519858598461218	0	0.01670389027713	NA	NA	NA	NA	NA	NA	0.008026138946456957	0.009597850081581726	Ile	Val	FALSE	NA	1	0	0	0	0	0	0	0	0	0	0	0	0	0	0	0	0	0	0	0	0	0	0	0	0	0	0	0	0	0	0	0	0	0	0	0	0	0	0	0	0	0	0	0	0	0	0	0	0	0	1	0	0	0	0	0	0	0	0	0	0	0	0	0	0	0	36.48	FALSE	FALSE	FALSE	114	0.006
PSMC5p.Lys88Asn	PSMC5	0.0055679634257102	0.00519858598461218	0	0.01670389027713	NA	NA	NA	NA	NA	NA	0.008026138946456957	0.009597850081581726	Asn	Lys	FALSE	NA	1	0	0	0	0	0	0	0	0	0	0	0	0	0	0	0	0	0	0	0	0	0	0	0	0	0	0	0	0	0	0	0	0	0	0	0	0	0	0	0	0	0	0	0	0	0	0	0	0	0	1	0	0	0	0	0	0	0	0	0	0	0	0	0	0	0	36.84	FALSE	FALSE	FALSE	114	0.006
PSMC6p.Lys41Asn	PSMC6	0.0055679634257102	0.00519858598461218	0	0.01670389027713	NA	NA	NA	NA	NA	NA	0.008026138946456957	0.009597850081581726	Asn	Lys	FALSE	NA	1	0	0	0	0	0	0	0	0	0	0	0	0	0	0	0	0	0	0	0	0	0	0	0	0	0	0	0	0	0	0	0	0	0	0	0	0	0	0	0	0	0	0	0	0	0	0	0	0	0	1	0	0	0	0	0	0	0	0	0	0	0	0	0	0	0	36.19	FALSE	FALSE	FALSE	114	0.006
PSMD6p.Gly119Ter	PSMD6	0.0055679634257102	0.00519858598461218	0	0.01670389027713	NA	NA	NA	NA	NA	NA	0.008026138946456957	0.009597850081581726	Ter	Gly	FALSE	NA	1	0	0	0	0	0	0	0	0	0	0	0	0	0	0	0	0	0	0	0	0	0	0	0	0	0	0	0	0	0	0	0	0	0	0	0	0	0	0	0	0	0	0	0	0	0	0	0	0	0	1	0	0	0	0	0	0	0	0	0	0	0	0	0	0	0	36.65	FALSE	FALSE	FALSE	114	0.006
PSTPIP1p.Arg202Leu	PSTPIP1	0.0055679634257102	0.00519858598461218	0	0.01670389027713	NA	NA	NA	NA	NA	NA	0.008026138946456957	0.009597850081581726	Leu	Arg	FALSE	NA	1	0	0	0	0	0	0	0	0	0	0	0	0	0	0	0	0	0	0	0	0	0	0	0	0	0	0	0	0	0	0	0	0	0	0	0	0	0	0	0	0	0	0	0	0	0	0	0	0	0	1	0	0	0	0	0	0	0	0	0	0	0	0	0	0	0	36.44	FALSE	FALSE	FALSE	114	0.006
PTAR1p.Leu365Ile	PTAR1	0.0055679634257102	0.00519858598461218	0	0.01670389027713	NA	NA	NA	NA	NA	NA	0.008026138946456957	0.009597850081581726	Ile	Leu	FALSE	NA	1	0	0	0	0	0	0	0	0	0	0	0	0	0	0	0	0	0	0	0	0	0	0	0	0	0	0	0	0	0	0	0	0	0	0	0	0	0	0	0	0	0	0	0	0	0	0	0	0	0	1	0	0	0	0	0	0	0	0	0	0	0	0	0	0	0	37.08	FALSE	FALSE	FALSE	114	0.006
PTCD2p.Ile260Val	PTCD2	0.0055679634257102	0.00519858598461218	0	0.01670389027713	NA	NA	NA	NA	NA	NA	0.008026138946456957	0.009597850081581726	Val	Ile	FALSE	NA	1	0	0	0	0	0	0	0	0	0	0	0	0	0	0	0	0	0	0	0	0	0	0	0	0	0	0	0	0	0	0	0	0	0	0	0	0	0	0	0	0	0	0	0	0	0	0	0	0	0	1	0	0	0	0	0	0	0	0	0	0	0	0	0	0	0	36.18	FALSE	FALSE	FALSE	114	0.006
PTCH1p.Gln576His	PTCH1	0.0055679634257102	0.00519858598461218	0	0.01670389027713	NA	NA	NA	NA	NA	NA	0.008026138946456957	0.009597850081581726	His	Gln	TRUE	1	1	0	0	0	0	0	0	0	0	0	0	0	0	0	0	0	0	0	0	0	0	0	0	0	0	0	0	0	0	0	0	0	0	0	0	0	0	0	0	0	0	0	0	0	0	0	0	0	0	0	1	0	0	0	0	0	0	0	0	0	0	0	0	0	0	0	37.3	FALSE	FALSE	FALSE	114	0.006
PTCH1p.Gly110Val	PTCH1	0.0055679634257102	0.00519858598461218	0	0.01670389027713	NA	NA	NA	NA	NA	NA	0.008026138946456957	0.009597850081581726	Val	Gly	FALSE	1	1	0	0	0	0	0	0	0	0	0	0	0	0	0	0	0	0	0	0	0	0	0	0	0	0	0	0	0	0	0	0	0	0	0	0	0	0	0	0	0	0	0	0	0	0	0	0	0	0	0	1	0	0	0	0	0	0	0	0	0	0	0	0	0	0	0	36.26	FALSE	FALSE	FALSE	114	0.006
PTCHD1p.Glu735Val	PTCHD1	0.0055679634257102	0.00519858598461218	0	0.01670389027713	NA	NA	NA	NA	NA	NA	0.008026138946456957	0.009597850081581726	Val	Glu	FALSE	NA	1	0	0	0	0	0	0	0	0	0	0	0	0	0	0	0	0	0	0	0	0	0	0	0	0	0	0	0	0	0	0	0	0	0	0	0	0	0	0	0	0	0	0	0	0	0	0	0	0	0	1	0	0	0	0	0	0	0	0	0	0	0	0	0	0	0	37.14	FALSE	FALSE	FALSE	114	0.006
PTCHD2p.Ala240Val	PTCHD2	0.0055679634257102	0.00519858598461218	0	0.01670389027713	NA	NA	NA	NA	NA	NA	0.008026138946456957	0.009597850081581726	Val	Ala	FALSE	NA	1	0	0	0	0	0	0	0	0	0	0	0	0	0	0	0	0	0	0	0	0	0	0	0	0	0	0	0	0	0	0	0	0	0	0	0	0	0	0	0	0	0	0	0	0	0	0	0	0	0	1	0	0	0	0	0	0	0	0	0	0	0	0	0	0	0	36.47	FALSE	FALSE	FALSE	114	0.006
PTCHD2p.Tyr354Cys	PTCHD2	0.0055679634257102	0.00519858598461218	0	0.01670389027713	NA	NA	NA	NA	NA	NA	0.008026138946456957	0.009597850081581726	Cys	Tyr	TRUE	NA	1	0	0	0	0	0	0	0	0	0	0	0	0	0	0	0	0	0	0	0	0	0	0	0	0	0	0	0	0	0	0	0	0	0	0	0	0	0	0	0	0	0	0	0	0	0	0	0	0	0	1	0	0	0	0	0	0	0	0	0	0	0	0	0	0	0	36.56	FALSE	FALSE	FALSE	114	0.006
PTCHD4p.Asp327Glu	PTCHD4	0.0055679634257102	0.00519858598461218	0	0.01670389027713	NA	NA	NA	NA	NA	NA	0.008026138946456957	0.009597850081581726	Glu	Asp	FALSE	NA	1	0	0	0	0	0	0	0	0	0	0	0	0	0	0	0	0	0	0	0	0	0	0	0	0	0	0	0	0	0	0	0	0	0	0	0	0	0	0	0	0	0	0	0	0	0	0	0	0	0	1	0	0	0	0	0	0	0	0	0	0	0	0	0	0	0	36.18	FALSE	FALSE	FALSE	114	0.006
PTENp.Asp252Val	PTEN	0.0055679634257102	0.00519858598461218	0	0.01670389027713	NA	NA	NA	NA	NA	NA	0.008026138946456957	0.009597850081581726	Val	Asp	FALSE	1	1	0	0	0	0	0	0	0	0	0	0	0	0	0	0	0	0	0	0	0	0	0	0	0	0	0	0	0	0	0	0	0	0	0	0	0	0	0	0	0	0	0	0	0	0	0	0	0	0	0	1	0	0	0	0	0	0	0	0	0	0	0	0	0	0	0	36.31	FALSE	FALSE	TRUE	114	0.006
PTGER3p.Val181Leu	PTGER3	0.0055679634257102	0.00519858598461218	0	0.01670389027713	NA	NA	NA	NA	NA	NA	0.008026138946456957	0.009597850081581726	Leu	Val	FALSE	NA	1	0	0	0	0	0	0	0	0	0	0	0	0	0	0	0	0	0	0	0	0	0	0	0	0	0	0	0	0	0	0	0	0	0	0	0	0	0	0	0	0	0	0	0	0	0	0	0	0	0	1	0	0	0	0	0	0	0	0	0	0	0	0	0	0	0	36.85	FALSE	FALSE	FALSE	114	0.006
PTGER4p.Arg46His	PTGER4	0.0055679634257102	0.00519858598461218	0	0.01670389027713	NA	NA	NA	NA	NA	NA	0.008026138946456957	0.009597850081581726	His	Arg	TRUE	NA	1	0	0	0	0	0	0	0	0	0	0	0	0	0	0	0	0	0	0	0	0	0	0	0	0	0	0	0	0	0	0	0	0	0	0	0	0	0	0	0	0	0	0	0	0	0	0	0	0	0	1	0	0	0	0	0	0	0	0	0	0	0	0	0	0	0	37.29	FALSE	FALSE	FALSE	114	0.006
PTGESp.Ala45Val	PTGES	0.0055679634257102	0.00519858598461218	0	0.01670389027713	NA	NA	NA	NA	NA	NA	0.008026138946456957	0.009597850081581726	Val	Ala	FALSE	NA	1	0	0	0	0	0	0	0	0	0	0	0	0	0	0	0	0	0	0	0	0	0	0	0	0	0	0	0	0	0	0	0	0	0	0	0	0	0	0	0	0	0	0	0	0	0	0	0	0	0	1	0	0	0	0	0	0	0	0	0	0	0	0	0	0	0	35.92	FALSE	FALSE	FALSE	114	0.006
PTGR2p.Glu115Lys	PTGR2	0.0055679634257102	0.00519858598461218	0	0.01670389027713	NA	NA	NA	NA	NA	NA	0.008026138946456957	0.009597850081581726	Lys	Glu	TRUE	NA	1	0	0	0	0	0	0	0	0	0	0	0	0	0	0	0	0	0	0	0	0	0	0	0	0	0	0	0	0	0	0	0	0	0	0	0	0	0	0	0	0	0	0	0	0	0	0	0	0	0	1	0	0	0	0	0	0	0	0	0	0	0	0	0	0	0	36.78	FALSE	FALSE	FALSE	114	0.006
PTGS1p.Arg432Leu	PTGS1	0.0055679634257102	0.00519858598461218	0	0.01670389027713	NA	NA	NA	NA	NA	NA	0.008026138946456957	0.009597850081581726	Leu	Arg	FALSE	NA	1	0	0	0	0	0	0	0	0	0	0	0	0	0	0	0	0	0	0	0	0	0	0	0	0	0	0	0	0	0	0	0	0	0	0	0	0	0	0	0	0	0	0	0	0	0	0	0	0	0	1	0	0	0	0	0	0	0	0	0	0	0	0	0	0	0	37.97	FALSE	FALSE	FALSE	114	0.006
PTK2Bp.Gly370Ser	PTK2B	0.0055679634257102	0.00519858598461218	0	0.01670389027713	NA	NA	NA	NA	NA	NA	0.008026138946456957	0.009597850081581726	Ser	Gly	TRUE	NA	1	0	0	0	0	0	0	0	0	0	0	0	0	0	0	0	0	0	0	0	0	0	0	0	0	0	0	0	0	0	0	0	0	0	0	0	0	0	0	0	0	0	0	0	0	0	0	0	0	0	1	0	0	0	0	0	0	0	0	0	0	0	0	0	0	0	36.93	FALSE	FALSE	FALSE	114	0.006
PTK2Bp.Gly491Asp	PTK2B	0.0055679634257102	0.00519858598461218	0	0.01670389027713	NA	NA	NA	NA	NA	NA	0.008026138946456957	0.009597850081581726	Asp	Gly	FALSE	NA	1	0	0	0	0	0	0	0	0	0	0	0	0	0	0	0	0	0	0	0	0	0	0	0	0	0	0	0	0	0	0	0	0	0	0	0	0	0	0	0	0	0	0	0	0	0	0	0	0	0	1	0	0	0	0	0	0	0	0	0	0	0	0	0	0	0	36.9	FALSE	FALSE	FALSE	114	0.006
PTK6p.Arg4Leu	PTK6	0.0055679634257102	0.00519858598461218	0	0.01670389027713	NA	NA	NA	NA	NA	NA	0.008026138946456957	0.009597850081581726	Leu	Arg	FALSE	1	1	0	0	0	0	0	0	0	0	0	0	0	0	0	0	0	0	0	0	0	0	0	0	0	0	0	0	0	0	0	0	0	0	0	0	0	0	0	0	0	0	0	0	0	0	0	0	0	0	0	1	0	0	0	0	0	0	0	0	0	0	0	0	0	0	0	37.09	FALSE	FALSE	FALSE	114	0.006
PTPLAD2p.Trp146Leu	PTPLAD2	0.0055679634257102	0.00519858598461218	0	0.01670389027713	NA	NA	NA	NA	NA	NA	0.008026138946456957	0.009597850081581726	Leu	Trp	FALSE	NA	1	0	0	0	0	0	0	0	0	0	0	0	0	0	0	0	0	0	0	0	0	0	0	0	0	0	0	0	0	0	0	0	0	0	0	0	0	0	0	0	0	0	0	0	0	0	0	0	0	0	1	0	0	0	0	0	0	0	0	0	0	0	0	0	0	0	36.68	FALSE	FALSE	FALSE	114	0.006
PTPN13p.Ala2200Asp	PTPN13	0.0055679634257102	0.00519858598461218	0	0.01670389027713	NA	NA	NA	NA	NA	NA	0.008026138946456957	0.009597850081581726	Asp	Ala	FALSE	1	1	0	0	0	0	0	0	0	0	0	0	0	0	0	0	0	0	0	0	0	0	0	0	0	0	0	0	0	0	0	0	0	0	0	0	0	0	0	0	0	0	0	0	0	0	0	0	0	0	0	1	0	0	0	0	0	0	0	0	0	0	0	0	0	0	0	36.01	FALSE	FALSE	FALSE	114	0.006
PTPN13p.Arg812His	PTPN13	0.0055679634257102	0.00519858598461218	0	0.01670389027713	NA	NA	NA	NA	NA	NA	0.008026138946456957	0.009597850081581726	His	Arg	TRUE	1	1	0	0	0	0	0	0	0	0	0	0	0	0	0	0	0	0	0	0	0	0	0	0	0	0	0	0	0	0	0	0	0	0	0	0	0	0	0	0	0	0	0	0	0	0	0	0	0	0	0	1	0	0	0	0	0	0	0	0	0	0	0	0	0	0	0	36.7	FALSE	FALSE	FALSE	114	0.006
PTPN13p.Leu1225Met	PTPN13	0.0055679634257102	0.00519858598461218	0	0.01670389027713	NA	NA	NA	NA	NA	NA	0.008026138946456957	0.009597850081581726	Met	Leu	FALSE	1	1	0	0	0	0	0	0	0	0	0	0	0	0	0	0	0	0	0	0	0	0	0	0	0	0	0	0	0	0	0	0	0	0	0	0	0	0	0	0	0	0	0	0	0	0	0	0	0	0	0	1	0	0	0	0	0	0	0	0	0	0	0	0	0	0	0	36.96	FALSE	FALSE	FALSE	114	0.006
PTPN21p.Asp800His	PTPN21	0.0055679634257102	0.00519858598461218	0	0.01670389027713	NA	NA	NA	NA	NA	NA	0.008026138946456957	0.009597850081581726	His	Asp	TRUE	NA	1	0	0	0	0	0	0	0	0	0	0	0	0	0	0	0	0	0	0	0	0	0	0	0	0	0	0	0	0	0	0	0	0	0	0	0	0	0	0	0	0	0	0	0	0	0	0	0	0	0	1	0	0	0	0	0	0	0	0	0	0	0	0	0	0	0	36.54	FALSE	FALSE	FALSE	114	0.006
PTPN22p.Pro542Ser	PTPN22	0.0055679634257102	0.00519858598461218	0	0.01670389027713	NA	NA	NA	NA	NA	NA	0.008026138946456957	0.009597850081581726	Ser	Pro	TRUE	NA	1	0	0	0	0	0	0	0	0	0	0	0	0	0	0	0	0	0	0	0	0	0	0	0	0	0	0	0	0	0	0	0	0	0	0	0	0	0	0	0	0	0	0	0	0	0	0	0	0	0	1	0	0	0	0	0	0	0	0	0	0	0	0	0	0	0	35.99	FALSE	FALSE	FALSE	114	0.006
PTPRBp.Pro685His	PTPRB	0.0055679634257102	0.00519858598461218	0	0.01670389027713	NA	NA	NA	NA	NA	NA	0.008026138946456957	0.009597850081581726	His	Pro	TRUE	1	1	0	0	0	0	0	0	0	0	0	0	0	0	0	0	0	0	0	0	0	0	0	0	0	0	0	0	0	0	0	0	0	0	0	0	0	0	0	0	0	0	0	0	0	0	0	0	0	0	0	1	0	0	0	0	0	0	0	0	0	0	0	0	0	0	0	36.18	FALSE	FALSE	FALSE	114	0.006
PTPRBp.Tyr1705Ter	PTPRB	0.0055679634257102	0.00519858598461218	0	0.01670389027713	NA	NA	NA	NA	NA	NA	0.008026138946456957	0.009597850081581726	Ter	Tyr	FALSE	1	1	0	0	0	0	0	0	0	0	0	0	0	0	0	0	0	0	0	0	0	0	0	0	0	0	0	0	0	0	0	0	0	0	0	0	0	0	0	0	0	0	0	0	0	0	0	0	0	0	0	1	0	0	0	0	0	0	0	0	0	0	0	0	0	0	0	35.7	FALSE	FALSE	FALSE	114	0.006
PTPRDp.Gln1836Arg	PTPRD	0.0055679634257102	0.00519858598461218	0	0.01670389027713	NA	NA	NA	NA	NA	NA	0.008026138946456957	0.009597850081581726	Arg	Gln	TRUE	2	1	0	0	0	0	0	0	0	0	0	0	0	0	0	0	0	0	0	0	0	0	0	0	0	0	0	0	0	0	0	0	0	0	0	0	0	0	0	0	0	0	0	0	0	0	0	0	0	0	0	1	0	0	0	0	0	0	0	0	0	0	0	0	0	0	0	36.39	FALSE	FALSE	FALSE	114	0.006
PTPRJp.Gly355Arg	PTPRJ	0.0055679634257102	0.00519858598461218	0	0.01670389027713	NA	NA	NA	NA	NA	NA	0.008026138946456957	0.009597850081581726	Arg	Gly	TRUE	NA	1	0	0	0	0	0	0	0	0	0	0	0	0	0	0	0	0	0	0	0	0	0	0	0	0	0	0	0	0	0	0	0	0	0	0	0	0	0	0	0	0	0	0	0	0	0	0	0	0	0	1	0	0	0	0	0	0	0	0	0	0	0	0	0	0	0	37.05	FALSE	FALSE	FALSE	114	0.006
PTPRNp.Gln666Lys	PTPRN	0.0055679634257102	0.00519858598461218	0	0.01670389027713	NA	NA	NA	NA	NA	NA	0.008026138946456957	0.009597850081581726	Lys	Gln	TRUE	NA	1	0	0	0	0	0	0	0	0	0	0	0	0	0	0	0	0	0	0	0	0	0	0	0	0	0	0	0	0	0	0	0	0	0	0	0	0	0	0	0	0	0	0	0	0	0	0	0	0	0	1	0	0	0	0	0	0	0	0	0	0	0	0	0	0	0	37.53	FALSE	FALSE	FALSE	114	0.006
PTPROp.Trp651Leu	PTPRO	0.0055679634257102	0.00519858598461218	0	0.01670389027713	NA	NA	NA	NA	NA	NA	0.008026138946456957	0.009597850081581726	Leu	Trp	FALSE	NA	1	0	0	0	0	0	0	0	0	0	0	0	0	0	0	0	0	0	0	0	0	0	0	0	0	0	0	0	0	0	0	0	0	0	0	0	0	0	0	0	0	0	0	0	0	0	0	0	0	0	1	0	0	0	0	0	0	0	0	0	0	0	0	0	0	0	36.15	FALSE	FALSE	FALSE	114	0.006
PTPRRp.Ser521Asn	PTPRR	0.0055679634257102	0.00519858598461218	0	0.01670389027713	NA	NA	NA	NA	NA	NA	0.008026138946456957	0.009597850081581726	Asn	Ser	FALSE	NA	1	0	0	0	0	0	0	0	0	0	0	0	0	0	0	0	0	0	0	0	0	0	0	0	0	0	0	0	0	0	0	0	0	0	0	0	0	0	0	0	0	0	0	0	0	0	0	0	0	0	1	0	0	0	0	0	0	0	0	0	0	0	0	0	0	0	37.44	FALSE	FALSE	FALSE	114	0.006
PTPRSp.Gln1930His	PTPRS	0.0055679634257102	0.00519858598461218	0	0.01670389027713	NA	NA	NA	NA	NA	NA	0.008026138946456957	0.009597850081581726	His	Gln	TRUE	NA	1	0	0	0	0	0	0	0	0	0	0	0	0	0	0	0	0	0	0	0	0	0	0	0	0	0	0	0	0	0	0	0	0	0	0	0	0	0	0	0	0	0	0	0	0	0	0	0	0	0	1	0	0	0	0	0	0	0	0	0	0	0	0	0	0	0	37.18	FALSE	FALSE	FALSE	114	0.006
PTPRSp.Gln410Arg	PTPRS	0.0055679634257102	0.00519858598461218	0	0.01670389027713	NA	NA	NA	NA	NA	NA	0.008026138946456957	0.009597850081581726	Arg	Gln	TRUE	NA	1	0	0	0	0	0	0	0	0	0	0	0	0	0	0	0	0	0	0	0	0	0	0	0	0	0	0	0	0	0	0	0	0	0	0	0	0	0	0	0	0	0	0	0	0	0	0	0	0	0	1	0	0	0	0	0	0	0	0	0	0	0	0	0	0	0	36.75	FALSE	FALSE	FALSE	114	0.006
PTPRTp.Gly1347Cys	PTPRT	0.0055679634257102	0.00519858598461218	0	0.01670389027713	NA	NA	NA	NA	NA	NA	0.008026138946456957	0.009597850081581726	Cys	Gly	TRUE	1	1	0	0	0	0	0	0	0	0	0	0	0	0	0	0	0	0	0	0	0	0	0	0	0	0	0	0	0	0	0	0	0	0	0	0	0	0	0	0	0	0	0	0	0	0	0	0	0	0	0	1	0	0	0	0	0	0	0	0	0	0	0	0	0	0	0	37.48	FALSE	FALSE	FALSE	114	0.006
PTPRTp.His338Tyr	PTPRT	0.0055679634257102	0.00519858598461218	0	0.01670389027713	NA	NA	NA	NA	NA	NA	0.008026138946456957	0.009597850081581726	Tyr	His	TRUE	1	1	0	0	0	0	0	0	0	0	0	0	0	0	0	0	0	0	0	0	0	0	0	0	0	0	0	0	0	0	0	0	0	0	0	0	0	0	0	0	0	0	0	0	0	0	0	0	0	0	0	1	0	0	0	0	0	0	0	0	0	0	0	0	0	0	0	36.89	FALSE	FALSE	FALSE	114	0.006
PTPRZ1p.Arg1923Cys	PTPRZ1	0.0055679634257102	0.00519858598461218	0	0.01670389027713	NA	NA	NA	NA	NA	NA	0.008026138946456957	0.009597850081581726	Cys	Arg	TRUE	NA	1	0	0	0	0	0	0	0	0	0	0	0	0	0	0	0	0	0	0	0	0	0	0	0	0	0	0	0	0	0	0	0	0	0	0	0	0	0	0	0	0	0	0	0	0	0	0	0	0	0	1	0	0	0	0	0	0	0	0	0	0	0	0	0	0	0	36.86	FALSE	FALSE	FALSE	114	0.006
PTPRZ1p.Leu1673Val	PTPRZ1	0.0055679634257102	0.00519858598461218	0	0.01670389027713	NA	NA	NA	NA	NA	NA	0.008026138946456957	0.009597850081581726	Val	Leu	FALSE	NA	1	0	0	0	0	0	0	0	0	0	0	0	0	0	0	0	0	0	0	0	0	0	0	0	0	0	0	0	0	0	0	0	0	0	0	0	0	0	0	0	0	0	0	0	0	0	0	0	0	0	1	0	0	0	0	0	0	0	0	0	0	0	0	0	0	0	36.88	FALSE	FALSE	FALSE	114	0.006
PTPRZ1p.Phe363Val	PTPRZ1	0.0055679634257102	0.00519858598461218	0	0.01670389027713	NA	NA	NA	NA	NA	NA	0.008026138946456957	0.009597850081581726	Val	Phe	FALSE	NA	1	0	0	0	0	0	0	0	0	0	0	0	0	0	0	0	0	0	0	0	0	0	0	0	0	0	0	0	0	0	0	0	0	0	0	0	0	0	0	0	0	0	0	0	0	0	0	0	0	0	1	0	0	0	0	0	0	0	0	0	0	0	0	0	0	0	38.8	FALSE	FALSE	FALSE	114	0.006
PTPRZ1p.Pro818His	PTPRZ1	0.0055679634257102	0.00519858598461218	0	0.01670389027713	NA	NA	NA	NA	NA	NA	0.008026138946456957	0.009597850081581726	His	Pro	TRUE	NA	1	0	0	0	0	0	0	0	0	0	0	0	0	0	0	0	0	0	0	0	0	0	0	0	0	0	0	0	0	0	0	0	0	0	0	0	0	0	0	0	0	0	0	0	0	0	0	0	0	0	1	0	0	0	0	0	0	0	0	0	0	0	0	0	0	0	36.73	FALSE	FALSE	FALSE	114	0.006
PTPRZ1p.Thr846Ile	PTPRZ1	0.0055679634257102	0.00519858598461218	0	0.01670389027713	NA	NA	NA	NA	NA	NA	0.008026138946456957	0.009597850081581726	Ile	Thr	FALSE	NA	1	0	0	0	0	0	0	0	0	0	0	0	0	0	0	0	0	0	0	0	0	0	0	0	0	0	0	0	0	0	0	0	0	0	0	0	0	0	0	0	0	0	0	0	0	0	0	0	0	0	1	0	0	0	0	0	0	0	0	0	0	0	0	0	0	0	36.66	FALSE	FALSE	FALSE	114	0.006
PUM2p.Asp713Gly	PUM2	0.0055679634257102	0.00519858598461218	0	0.01670389027713	NA	NA	NA	NA	NA	NA	0.008026138946456957	0.009597850081581726	Gly	Asp	FALSE	NA	1	0	0	0	0	0	0	0	0	0	0	0	0	0	0	0	0	0	0	0	0	0	0	0	0	0	0	0	0	0	0	0	0	0	0	0	0	0	0	0	0	0	0	0	0	0	0	0	0	0	1	0	0	0	0	0	0	0	0	0	0	0	0	0	0	0	37.47	FALSE	FALSE	FALSE	114	0.006
PVRL1p.Ala271Thr	PVRL1	0.0055679634257102	0.00519858598461218	0	0.01670389027713	NA	NA	NA	NA	NA	NA	0.008026138946456957	0.009597850081581726	Thr	Ala	TRUE	NA	1	0	0	0	0	0	0	0	0	0	0	0	0	0	0	0	0	0	0	0	0	0	0	0	0	0	0	0	0	0	0	0	0	0	0	0	0	0	0	0	0	0	0	0	0	0	0	0	0	0	1	0	0	0	0	0	0	0	0	0	0	0	0	0	0	0	35.800000000000004	FALSE	FALSE	FALSE	114	0.006
PVRL2p.Gly229Cys	PVRL2	0.0055679634257102	0.00519858598461218	0	0.01670389027713	NA	NA	NA	NA	NA	NA	0.008026138946456957	0.009597850081581726	Cys	Gly	TRUE	NA	1	0	0	0	0	0	0	0	0	0	0	0	0	0	0	0	0	0	0	0	0	0	0	0	0	0	0	0	0	0	0	0	0	0	0	0	0	0	0	0	0	0	0	0	0	0	0	0	0	0	1	0	0	0	0	0	0	0	0	0	0	0	0	0	0	0	37.52	FALSE	FALSE	FALSE	114	0.006
PVRL4p.Asp429Tyr	PVRL4	0.0055679634257102	0.00519858598461218	0	0.01670389027713	NA	NA	NA	NA	NA	NA	0.008026138946456957	0.009597850081581726	Tyr	Asp	TRUE	NA	1	0	0	0	0	0	0	0	0	0	0	0	0	0	0	0	0	0	0	0	0	0	0	0	0	0	0	0	0	0	0	0	0	0	0	0	0	0	0	0	0	0	0	0	0	0	0	0	0	0	1	0	0	0	0	0	0	0	0	0	0	0	0	0	0	0	37.38	FALSE	FALSE	FALSE	114	0.006
PWP2p.Val576Glu	PWP2	0.0055679634257102	0.00519858598461218	0	0.01670389027713	NA	NA	NA	NA	NA	NA	0.008026138946456957	0.009597850081581726	Glu	Val	FALSE	NA	1	0	0	0	0	0	0	0	0	0	0	0	0	0	0	0	0	0	0	0	0	0	0	0	0	0	0	0	0	0	0	0	0	0	0	0	0	0	0	0	0	0	0	0	0	0	0	0	0	0	1	0	0	0	0	0	0	0	0	0	0	0	0	0	0	0	36.81	FALSE	FALSE	FALSE	114	0.006
PWWP2Ap.Gly197Val	PWWP2A	0.0055679634257102	0.00519858598461218	0	0.01670389027713	NA	NA	NA	NA	NA	NA	0.008026138946456957	0.009597850081581726	Val	Gly	FALSE	2	1	0	0	0	0	0	0	0	0	0	0	0	0	0	0	0	0	0	0	0	0	0	0	0	0	0	0	0	0	0	0	0	0	0	0	0	0	0	0	0	0	0	0	0	0	0	0	0	0	0	1	0	0	0	0	0	0	0	0	0	0	0	0	0	0	0	36.33	FALSE	FALSE	FALSE	114	0.006
PXDNLp.Glu885Ter	PXDNL	0.0055679634257102	0.00519858598461218	0	0.01670389027713	NA	NA	NA	NA	NA	NA	0.008026138946456957	0.009597850081581726	Ter	Glu	FALSE	NA	1	0	0	0	0	0	0	0	0	0	0	0	0	0	0	0	0	0	0	0	0	0	0	0	0	0	0	0	0	0	0	0	0	0	0	0	0	0	0	0	0	0	0	0	0	0	0	0	0	0	1	0	0	0	0	0	0	0	0	0	0	0	0	0	0	0	36.86	FALSE	FALSE	FALSE	114	0.006
PXDNLp.Val524Ala	PXDNL	0.0055679634257102	0.00519858598461218	0	0.01670389027713	NA	NA	NA	NA	NA	NA	0.008026138946456957	0.009597850081581726	Ala	Val	FALSE	NA	1	0	0	0	0	0	0	0	0	0	0	0	0	0	0	0	0	0	0	0	0	0	0	0	0	0	0	0	0	0	0	0	0	0	0	0	0	0	0	0	0	0	0	0	0	0	0	0	0	0	1	0	0	0	0	0	0	0	0	0	0	0	0	0	0	0	36.98	FALSE	FALSE	FALSE	114	0.006
PYGO1p.His144Tyr	PYGO1	0.0055679634257102	0.00519858598461218	0	0.01670389027713	NA	NA	NA	NA	NA	NA	0.008026138946456957	0.009597850081581726	Tyr	His	TRUE	NA	1	0	0	0	0	0	0	0	0	0	0	0	0	0	0	0	0	0	0	0	0	0	0	0	0	0	0	0	0	0	0	0	0	0	0	0	0	0	0	0	0	0	0	0	0	0	0	0	0	0	1	0	0	0	0	0	0	0	0	0	0	0	0	0	0	0	36.56	FALSE	FALSE	FALSE	114	0.006
PZPp.Gly140Glu	PZP	0.0055679634257102	0.00519858598461218	0	0.01670389027713	NA	NA	NA	NA	NA	NA	0.008026138946456957	0.009597850081581726	Glu	Gly	FALSE	NA	1	0	0	0	0	0	0	0	0	0	0	0	0	0	0	0	0	0	0	0	0	0	0	0	0	0	0	0	0	0	0	0	0	0	0	0	0	0	0	0	0	0	0	0	0	0	0	0	0	0	1	0	0	0	0	0	0	0	0	0	0	0	0	0	0	0	36.33	FALSE	FALSE	FALSE	114	0.006
PZPp.Ile247Arg	PZP	0.0055679634257102	0.00519858598461218	0	0.01670389027713	NA	NA	NA	NA	NA	NA	0.008026138946456957	0.009597850081581726	Arg	Ile	TRUE	NA	1	0	0	0	0	0	0	0	0	0	0	0	0	0	0	0	0	0	0	0	0	0	0	0	0	0	0	0	0	0	0	0	0	0	0	0	0	0	0	0	0	0	0	0	0	0	0	0	0	0	1	0	0	0	0	0	0	0	0	0	0	0	0	0	0	0	36.41	FALSE	FALSE	FALSE	114	0.006
QPRTp.Val209Met	QPRT	0.0055679634257102	0.00519858598461218	0	0.01670389027713	NA	NA	NA	NA	NA	NA	0.008026138946456957	0.009597850081581726	Met	Val	FALSE	NA	1	0	0	0	0	0	0	0	0	0	0	0	0	0	0	0	0	0	0	0	0	0	0	0	0	0	0	0	0	0	0	0	0	0	0	0	0	0	0	0	0	0	0	0	0	0	0	0	0	0	1	0	0	0	0	0	0	0	0	0	0	0	0	0	0	0	36.65	FALSE	FALSE	FALSE	114	0.006
QSER1p.Pro303Thr	QSER1	0.0055679634257102	0.00519858598461218	0	0.01670389027713	NA	NA	NA	NA	NA	NA	0.008026138946456957	0.009597850081581726	Thr	Pro	TRUE	NA	1	0	0	0	0	0	0	0	0	0	0	0	0	0	0	0	0	0	0	0	0	0	0	0	0	0	0	0	0	0	0	0	0	0	0	0	0	0	0	0	0	0	0	0	0	0	0	0	0	0	1	0	0	0	0	0	0	0	0	0	0	0	0	0	0	0	36.5	FALSE	FALSE	FALSE	114	0.006
QSER1p.Val221Gly	QSER1	0.0055679634257102	0.00519858598461218	0	0.01670389027713	NA	NA	NA	NA	NA	NA	0.008026138946456957	0.009597850081581726	Gly	Val	FALSE	NA	1	0	0	0	0	0	0	0	0	0	0	0	0	0	0	0	0	0	0	0	0	0	0	0	0	0	0	0	0	0	0	0	0	0	0	0	0	0	0	0	0	0	0	0	0	0	0	0	0	0	1	0	0	0	0	0	0	0	0	0	0	0	0	0	0	0	36.07	FALSE	FALSE	FALSE	114	0.006
QSOX1p.Arg692Leu	QSOX1	0.0055679634257102	0.00519858598461218	0	0.01670389027713	NA	NA	NA	NA	NA	NA	0.008026138946456957	0.009597850081581726	Leu	Arg	FALSE	NA	1	0	0	0	0	0	0	0	0	0	0	0	0	0	0	0	0	0	0	0	0	0	0	0	0	0	0	0	0	0	0	0	0	0	0	0	0	0	0	0	0	0	0	0	0	0	0	0	0	0	1	0	0	0	0	0	0	0	0	0	0	0	0	0	0	0	36.66	FALSE	FALSE	FALSE	114	0.006
QSOX2p.Gly420Ter	QSOX2	0.0055679634257102	0.00519858598461218	0	0.01670389027713	NA	NA	NA	NA	NA	NA	0.008026138946456957	0.009597850081581726	Ter	Gly	FALSE	NA	1	0	0	0	0	0	0	0	0	0	0	0	0	0	0	0	0	0	0	0	0	0	0	0	0	0	0	0	0	0	0	0	0	0	0	0	0	0	0	0	0	0	0	0	0	0	0	0	0	0	1	0	0	0	0	0	0	0	0	0	0	0	0	0	0	0	37.03	FALSE	FALSE	FALSE	114	0.006
QSOX2p.Gly452Cys	QSOX2	0.0055679634257102	0.00519858598461218	0	0.01670389027713	NA	NA	NA	NA	NA	NA	0.008026138946456957	0.009597850081581726	Cys	Gly	TRUE	NA	1	0	0	0	0	0	0	0	0	0	0	0	0	0	0	0	0	0	0	0	0	0	0	0	0	0	0	0	0	0	0	0	0	0	0	0	0	0	0	0	0	0	0	0	0	0	0	0	0	0	1	0	0	0	0	0	0	0	0	0	0	0	0	0	0	0	37.42	FALSE	FALSE	FALSE	114	0.006
QTRTD1p.Arg171Met	QTRTD1	0.0055679634257102	0.00519858598461218	0	0.01670389027713	NA	NA	NA	NA	NA	NA	0.008026138946456957	0.009597850081581726	Met	Arg	FALSE	NA	1	0	0	0	0	0	0	0	0	0	0	0	0	0	0	0	0	0	0	0	0	0	0	0	0	0	0	0	0	0	0	0	0	0	0	0	0	0	0	0	0	0	0	0	0	0	0	0	0	0	1	0	0	0	0	0	0	0	0	0	0	0	0	0	0	0	36.78	FALSE	FALSE	FALSE	114	0.006
R3HCC1Lp.Glu215Ter	R3HCC1L	0.0055679634257102	0.00519858598461218	0	0.01670389027713	NA	NA	NA	NA	NA	NA	0.008026138946456957	0.009597850081581726	Ter	Glu	FALSE	NA	1	0	0	0	0	0	0	0	0	0	0	0	0	0	0	0	0	0	0	0	0	0	0	0	0	0	0	0	0	0	0	0	0	0	0	0	0	0	0	0	0	0	0	0	0	0	0	0	0	0	1	0	0	0	0	0	0	0	0	0	0	0	0	0	0	0	36.68	FALSE	FALSE	FALSE	114	0.006
RAB11Ap.Gly18Ter	RAB11A	0.0055679634257102	0.00519858598461218	0	0.01670389027713	NA	NA	NA	NA	NA	NA	0.008026138946456957	0.009597850081581726	Ter	Gly	FALSE	NA	1	0	0	0	0	0	0	0	0	0	0	0	0	0	0	0	0	0	0	0	0	0	0	0	0	0	0	0	0	0	0	0	0	0	0	0	0	0	0	0	0	0	0	0	0	0	0	0	0	0	1	0	0	0	0	0	0	0	0	0	0	0	0	0	0	0	36.53	FALSE	FALSE	FALSE	114	0.006
RAB27Ap.Arg187Trp	RAB27A	0.0055679634257102	0.00519858598461218	0	0.01670389027713	NA	NA	NA	NA	NA	NA	0.008026138946456957	0.009597850081581726	Trp	Arg	FALSE	NA	1	0	0	0	0	0	0	0	0	0	0	0	0	0	0	0	0	0	0	0	0	0	0	0	0	0	0	0	0	0	0	0	0	0	0	0	0	0	0	0	0	0	0	0	0	0	0	0	0	0	1	0	0	0	0	0	0	0	0	0	0	0	0	0	0	0	36.65	FALSE	FALSE	FALSE	114	0.006
RAB27Ap.Glu186Ter	RAB27A	0.0055679634257102	0.00519858598461218	0	0.01670389027713	NA	NA	NA	NA	NA	NA	0.008026138946456957	0.009597850081581726	Ter	Glu	FALSE	NA	1	0	0	0	0	0	0	0	0	0	0	0	0	0	0	0	0	0	0	0	0	0	0	0	0	0	0	0	0	0	0	0	0	0	0	0	0	0	0	0	0	0	0	0	0	0	0	0	0	0	1	0	0	0	0	0	0	0	0	0	0	0	0	0	0	0	37.19	FALSE	FALSE	FALSE	114	0.006
RAB27Bp.Gly21Trp	RAB27B	0.0055679634257102	0.00519858598461218	0	0.01670389027713	NA	NA	NA	NA	NA	NA	0.008026138946456957	0.009597850081581726	Trp	Gly	FALSE	NA	1	0	0	0	0	0	0	0	0	0	0	0	0	0	0	0	0	0	0	0	0	0	0	0	0	0	0	0	0	0	0	0	0	0	0	0	0	0	0	0	0	0	0	0	0	0	0	0	0	0	1	0	0	0	0	0	0	0	0	0	0	0	0	0	0	0	36.58	FALSE	FALSE	FALSE	114	0.006
RAB33Bp.Arg81His	RAB33B	0.0055679634257102	0.00519858598461218	0	0.01670389027713	NA	NA	NA	NA	NA	NA	0.008026138946456957	0.009597850081581726	His	Arg	TRUE	NA	1	0	0	0	0	0	0	0	0	0	0	0	0	0	0	0	0	0	0	0	0	0	0	0	0	0	0	0	0	0	0	0	0	0	0	0	0	0	0	0	0	0	0	0	0	0	0	0	0	0	1	0	0	0	0	0	0	0	0	0	0	0	0	0	0	0	36.68	FALSE	FALSE	FALSE	114	0.006
RAB36p.Pro55Thr	RAB36	0.0055679634257102	0.00519858598461218	0	0.01670389027713	NA	NA	NA	NA	NA	NA	0.008026138946456957	0.009597850081581726	Thr	Pro	TRUE	NA	1	0	0	0	0	0	0	0	0	0	0	0	0	0	0	0	0	0	0	0	0	0	0	0	0	0	0	0	0	0	0	0	0	0	0	0	0	0	0	0	0	0	0	0	0	0	0	0	0	0	1	0	0	0	0	0	0	0	0	0	0	0	0	0	0	0	37.01	FALSE	FALSE	FALSE	114	0.006
RAB36p.Ser61Leu	RAB36	0.0055679634257102	0.00519858598461218	0	0.01670389027713	NA	NA	NA	NA	NA	NA	0.008026138946456957	0.009597850081581726	Leu	Ser	FALSE	NA	1	0	0	0	0	0	0	0	0	0	0	0	0	0	0	0	0	0	0	0	0	0	0	0	0	0	0	0	0	0	0	0	0	0	0	0	0	0	0	0	0	0	0	0	0	0	0	0	0	0	1	0	0	0	0	0	0	0	0	0	0	0	0	0	0	0	36.05	FALSE	FALSE	FALSE	114	0.006
RAB38p.Glu7Ter	RAB38	0.0055679634257102	0.00519858598461218	0	0.01670389027713	NA	NA	NA	NA	NA	NA	0.008026138946456957	0.009597850081581726	Ter	Glu	FALSE	NA	1	0	0	0	0	0	0	0	0	0	0	0	0	0	0	0	0	0	0	0	0	0	0	0	0	0	0	0	0	0	0	0	0	0	0	0	0	0	0	0	0	0	0	0	0	0	0	0	0	0	1	0	0	0	0	0	0	0	0	0	0	0	0	0	0	0	36.61	FALSE	FALSE	FALSE	114	0.006
RAB3IL1p.Met131Ile	RAB3IL1	0.0055679634257102	0.00519858598461218	0	0.01670389027713	NA	NA	NA	NA	NA	NA	0.008026138946456957	0.009597850081581726	Ile	Met	FALSE	NA	1	0	0	0	0	0	0	0	0	0	0	0	0	0	0	0	0	0	0	0	0	0	0	0	0	0	0	0	0	0	0	0	0	0	0	0	0	0	0	0	0	0	0	0	0	0	0	0	0	0	1	0	0	0	0	0	0	0	0	0	0	0	0	0	0	0	36.77	FALSE	FALSE	FALSE	114	0.006
RAB3IPp.Ala214Thr	RAB3IP	0.0055679634257102	0.00519858598461218	0	0.01670389027713	NA	NA	NA	NA	NA	NA	0.008026138946456957	0.009597850081581726	Thr	Ala	TRUE	NA	1	0	0	0	0	0	0	0	0	0	0	0	0	0	0	0	0	0	0	0	0	0	0	0	0	0	0	0	0	0	0	0	0	0	0	0	0	0	0	0	0	0	0	0	0	0	0	0	0	0	1	0	0	0	0	0	0	0	0	0	0	0	0	0	0	0	36.89	FALSE	FALSE	FALSE	114	0.006
RAB3IPp.Glu270Ter	RAB3IP	0.0055679634257102	0.00519858598461218	0	0.01670389027713	NA	NA	NA	NA	NA	NA	0.008026138946456957	0.009597850081581726	Ter	Glu	FALSE	NA	1	0	0	0	0	0	0	0	0	0	0	0	0	0	0	0	0	0	0	0	0	0	0	0	0	0	0	0	0	0	0	0	0	0	0	0	0	0	0	0	0	0	0	0	0	0	0	0	0	0	1	0	0	0	0	0	0	0	0	0	0	0	0	0	0	0	36.01	FALSE	FALSE	FALSE	114	0.006
RAB40Cp.Arg142Ser	RAB40C	0.0055679634257102	0.00519858598461218	0	0.01670389027713	NA	NA	NA	NA	NA	NA	0.008026138946456957	0.009597850081581726	Ser	Arg	TRUE	NA	1	0	0	0	0	0	0	0	0	0	0	0	0	0	0	0	0	0	0	0	0	0	0	0	0	0	0	0	0	0	0	0	0	0	0	0	0	0	0	0	0	0	0	0	0	0	0	0	0	0	1	0	0	0	0	0	0	0	0	0	0	0	0	0	0	0	36.12	FALSE	FALSE	FALSE	114	0.006
RAB41p.Ile65Thr	RAB41	0.0055679634257102	0.00519858598461218	0	0.01670389027713	NA	NA	NA	NA	NA	NA	0.008026138946456957	0.009597850081581726	Thr	Ile	TRUE	NA	1	0	0	0	0	0	0	0	0	0	0	0	0	0	0	0	0	0	0	0	0	0	0	0	0	0	0	0	0	0	0	0	0	0	0	0	0	0	0	0	0	0	0	0	0	0	0	0	0	0	1	0	0	0	0	0	0	0	0	0	0	0	0	0	0	0	36.81	FALSE	FALSE	FALSE	114	0.006
RAB5Cp.Lys76Gln	RAB5C	0.0055679634257102	0.00519858598461218	0	0.01670389027713	NA	NA	NA	NA	NA	NA	0.008026138946456957	0.009597850081581726	Gln	Lys	FALSE	NA	1	0	0	0	0	0	0	0	0	0	0	0	0	0	0	0	0	0	0	0	0	0	0	0	0	0	0	0	0	0	0	0	0	0	0	0	0	0	0	0	0	0	0	0	0	0	0	0	0	0	1	0	0	0	0	0	0	0	0	0	0	0	0	0	0	0	36.37	FALSE	FALSE	FALSE	114	0.006
RABAC1p.Gly15Trp	RABAC1	0.0055679634257102	0.00519858598461218	0	0.01670389027713	NA	NA	NA	NA	NA	NA	0.008026138946456957	0.009597850081581726	Trp	Gly	FALSE	NA	1	0	0	0	0	0	0	0	0	0	0	0	0	0	0	0	0	0	0	0	0	0	0	0	0	0	0	0	0	0	0	0	0	0	0	0	0	0	0	0	0	0	0	0	0	0	0	0	0	0	1	0	0	0	0	0	0	0	0	0	0	0	0	0	0	0	36.8	FALSE	FALSE	FALSE	114	0.006
RABEP1p.Arg270Ter	RABEP1	0.0055679634257102	0.00519858598461218	0	0.01670389027713	NA	NA	NA	NA	NA	NA	0.008026138946456957	0.009597850081581726	Ter	Arg	FALSE	1	1	0	0	0	0	0	0	0	0	0	0	0	0	0	0	0	0	0	0	0	0	0	0	0	0	0	0	0	0	0	0	0	0	0	0	0	0	0	0	0	0	0	0	0	0	0	0	0	0	0	1	0	0	0	0	0	0	0	0	0	0	0	0	0	0	0	36.77	FALSE	FALSE	FALSE	114	0.006
RABEP2p.Leu373Met	RABEP2	0.0055679634257102	0.00519858598461218	0	0.01670389027713	NA	NA	NA	NA	NA	NA	0.008026138946456957	0.009597850081581726	Met	Leu	FALSE	NA	1	0	0	0	0	0	0	0	0	0	0	0	0	0	0	0	0	0	0	0	0	0	0	0	0	0	0	0	0	0	0	0	0	0	0	0	0	0	0	0	0	0	0	0	0	0	0	0	0	0	1	0	0	0	0	0	0	0	0	0	0	0	0	0	0	0	36.36	FALSE	FALSE	FALSE	114	0.006
RABGAP1p.Arg840Leu	RABGAP1	0.0055679634257102	0.00519858598461218	0	0.01670389027713	NA	NA	NA	NA	NA	NA	0.008026138946456957	0.009597850081581726	Leu	Arg	FALSE	NA	1	0	0	0	0	0	0	0	0	0	0	0	0	0	0	0	0	0	0	0	0	0	0	0	0	0	0	0	0	0	0	0	0	0	0	0	0	0	0	0	0	0	0	0	0	0	0	0	0	0	1	0	0	0	0	0	0	0	0	0	0	0	0	0	0	0	36.38	FALSE	FALSE	FALSE	114	0.006
RABGAP1p.Glu644Lys	RABGAP1	0.0055679634257102	0.00519858598461218	0	0.01670389027713	NA	NA	NA	NA	NA	NA	0.008026138946456957	0.009597850081581726	Lys	Glu	TRUE	NA	1	0	0	0	0	0	0	0	0	0	0	0	0	0	0	0	0	0	0	0	0	0	0	0	0	0	0	0	0	0	0	0	0	0	0	0	0	0	0	0	0	0	0	0	0	0	0	0	0	0	1	0	0	0	0	0	0	0	0	0	0	0	0	0	0	0	37.51	FALSE	FALSE	FALSE	114	0.006
RABL6p.Pro437Gln	RABL6	0.0055679634257102	0.00519858598461218	0	0.01670389027713	NA	NA	NA	NA	NA	NA	0.008026138946456957	0.009597850081581726	Gln	Pro	FALSE	NA	1	0	0	0	0	0	0	0	0	0	0	0	0	0	0	0	0	0	0	0	0	0	0	0	0	0	0	0	0	0	0	0	0	0	0	0	0	0	0	0	0	0	0	0	0	0	0	0	0	0	1	0	0	0	0	0	0	0	0	0	0	0	0	0	0	0	37.29	FALSE	FALSE	FALSE	114	0.006
RAD17p.Pro317Thr	RAD17	0.0055679634257102	0.00519858598461218	0	0.01670389027713	NA	NA	NA	NA	NA	NA	0.008026138946456957	0.009597850081581726	Thr	Pro	TRUE	2	1	0	0	0	0	0	0	0	0	0	0	0	0	0	0	0	0	0	0	0	0	0	0	0	0	0	0	0	0	0	0	0	0	0	0	0	0	0	0	0	0	0	0	0	0	0	0	0	0	0	1	0	0	0	0	0	0	0	0	0	0	0	0	0	0	0	36.93	FALSE	FALSE	FALSE	114	0.006
RAD51AP1p.Ser124Asn	RAD51AP1	0.0055679634257102	0.00519858598461218	0	0.01670389027713	NA	NA	NA	NA	NA	NA	0.008026138946456957	0.009597850081581726	Asn	Ser	FALSE	NA	1	0	0	0	0	0	0	0	0	0	0	0	0	0	0	0	0	0	0	0	0	0	0	0	0	0	0	0	0	0	0	0	0	0	0	0	0	0	0	0	0	0	0	0	0	0	0	0	0	0	1	0	0	0	0	0	0	0	0	0	0	0	0	0	0	0	37.18	FALSE	FALSE	FALSE	114	0.006
RAD51AP2p.Cys410Tyr	RAD51AP2	0.0055679634257102	0.00519858598461218	0	0.01670389027713	NA	NA	NA	NA	NA	NA	0.008026138946456957	0.009597850081581726	Tyr	Cys	TRUE	NA	1	0	0	0	0	0	0	0	0	0	0	0	0	0	0	0	0	0	0	0	0	0	0	0	0	0	0	0	0	0	0	0	0	0	0	0	0	0	0	0	0	0	0	0	0	0	0	0	0	0	1	0	0	0	0	0	0	0	0	0	0	0	0	0	0	0	36.72	FALSE	FALSE	FALSE	114	0.006
RAD51Cp.Trp305Leu	RAD51C	0.0055679634257102	0.00519858598461218	0	0.01670389027713	NA	NA	NA	NA	NA	NA	0.008026138946456957	0.009597850081581726	Leu	Trp	FALSE	1	1	0	0	0	0	0	0	0	0	0	0	0	0	0	0	0	0	0	0	0	0	0	0	0	0	0	0	0	0	0	0	0	0	0	0	0	0	0	0	0	0	0	0	0	0	0	0	0	0	0	1	0	0	0	0	0	0	0	0	0	0	0	0	0	0	0	37.2	FALSE	FALSE	FALSE	114	0.006
RAD54Bp.Leu307Ile	RAD54B	0.0055679634257102	0.00519858598461218	0	0.01670389027713	NA	NA	NA	NA	NA	NA	0.008026138946456957	0.009597850081581726	Ile	Leu	FALSE	NA	1	0	0	0	0	0	0	0	0	0	0	0	0	0	0	0	0	0	0	0	0	0	0	0	0	0	0	0	0	0	0	0	0	0	0	0	0	0	0	0	0	0	0	0	0	0	0	0	0	0	1	0	0	0	0	0	0	0	0	0	0	0	0	0	0	0	36.84	FALSE	FALSE	FALSE	114	0.006
RAD54Bp.Leu447Ile	RAD54B	0.0055679634257102	0.00519858598461218	0	0.01670389027713	NA	NA	NA	NA	NA	NA	0.008026138946456957	0.009597850081581726	Ile	Leu	FALSE	NA	1	0	0	0	0	0	0	0	0	0	0	0	0	0	0	0	0	0	0	0	0	0	0	0	0	0	0	0	0	0	0	0	0	0	0	0	0	0	0	0	0	0	0	0	0	0	0	0	0	0	1	0	0	0	0	0	0	0	0	0	0	0	0	0	0	0	35.86	FALSE	FALSE	FALSE	114	0.006
RAD54L2p.Arg1411Gln	RAD54L2	0.0055679634257102	0.00519858598461218	0	0.01670389027713	NA	NA	NA	NA	NA	NA	0.008026138946456957	0.009597850081581726	Gln	Arg	FALSE	NA	1	0	0	0	0	0	0	0	0	0	0	0	0	0	0	0	0	0	0	0	0	0	0	0	0	0	0	0	0	0	0	0	0	0	0	0	0	0	0	0	0	0	0	0	0	0	0	0	0	0	1	0	0	0	0	0	0	0	0	0	0	0	0	0	0	0	37.57	FALSE	FALSE	FALSE	114	0.006
RAD54L2p.Glu755Gln	RAD54L2	0.0055679634257102	0.00519858598461218	0	0.01670389027713	NA	NA	NA	NA	NA	NA	0.008026138946456957	0.009597850081581726	Gln	Glu	FALSE	NA	1	0	0	0	0	0	0	0	0	0	0	0	0	0	0	0	0	0	0	0	0	0	0	0	0	0	0	0	0	0	0	0	0	0	0	0	0	0	0	0	0	0	0	0	0	0	0	0	0	0	1	0	0	0	0	0	0	0	0	0	0	0	0	0	0	0	36.26	FALSE	FALSE	FALSE	114	0.006
RAD54L2p.His274Asn	RAD54L2	0.0055679634257102	0.00519858598461218	0	0.01670389027713	NA	NA	NA	NA	NA	NA	0.008026138946456957	0.009597850081581726	Asn	His	FALSE	NA	1	0	0	0	0	0	0	0	0	0	0	0	0	0	0	0	0	0	0	0	0	0	0	0	0	0	0	0	0	0	0	0	0	0	0	0	0	0	0	0	0	0	0	0	0	0	0	0	0	0	1	0	0	0	0	0	0	0	0	0	0	0	0	0	0	0	36.54	FALSE	FALSE	FALSE	114	0.006
RAF1p.Arg563Leu	RAF1	0.0055679634257102	0.00519858598461218	0	0.01670389027713	NA	NA	NA	NA	NA	NA	0.008026138946456957	0.009597850081581726	Leu	Arg	FALSE	1	1	0	0	0	0	0	0	0	0	0	0	0	0	0	0	0	0	0	0	0	0	0	0	0	0	0	0	0	0	0	0	0	0	0	0	0	0	0	0	0	0	0	0	0	0	0	0	0	0	0	1	0	0	0	0	0	0	0	0	0	0	0	0	0	0	0	36.66	TRUE	FALSE	FALSE	114	0.006
RAI14p.Ala137Asp	RAI14	0.0055679634257102	0.00519858598461218	0	0.01670389027713	NA	NA	NA	NA	NA	NA	0.008026138946456957	0.009597850081581726	Asp	Ala	FALSE	NA	1	0	0	0	0	0	0	0	0	0	0	0	0	0	0	0	0	0	0	0	0	0	0	0	0	0	0	0	0	0	0	0	0	0	0	0	0	0	0	0	0	0	0	0	0	0	0	0	0	0	1	0	0	0	0	0	0	0	0	0	0	0	0	0	0	0	36.64	FALSE	FALSE	FALSE	114	0.006
RAI14p.Gln246Ter	RAI14	0.0055679634257102	0.00519858598461218	0	0.01670389027713	NA	NA	NA	NA	NA	NA	0.008026138946456957	0.009597850081581726	Ter	Gln	FALSE	NA	1	0	0	0	0	0	0	0	0	0	0	0	0	0	0	0	0	0	0	0	0	0	0	0	0	0	0	0	0	0	0	0	0	0	0	0	0	0	0	0	0	0	0	0	0	0	0	0	0	0	1	0	0	0	0	0	0	0	0	0	0	0	0	0	0	0	36.76	FALSE	FALSE	FALSE	114	0.006
RAI1p.Arg1242Leu	RAI1	0.0055679634257102	0.00519858598461218	0	0.01670389027713	NA	NA	NA	NA	NA	NA	0.008026138946456957	0.009597850081581726	Leu	Arg	FALSE	NA	1	0	0	0	0	0	0	0	0	0	0	0	0	0	0	0	0	0	0	0	0	0	0	0	0	0	0	0	0	0	0	0	0	0	0	0	0	0	0	0	0	0	0	0	0	0	0	0	0	0	1	0	0	0	0	0	0	0	0	0	0	0	0	0	0	0	36.86	FALSE	FALSE	FALSE	114	0.006
RAI1p.Arg5Ter	RAI1	0.0055679634257102	0.00519858598461218	0	0.01670389027713	NA	NA	NA	NA	NA	NA	0.008026138946456957	0.009597850081581726	Ter	Arg	FALSE	NA	1	0	0	0	0	0	0	0	0	0	0	0	0	0	0	0	0	0	0	0	0	0	0	0	0	0	0	0	0	0	0	0	0	0	0	0	0	0	0	0	0	0	0	0	0	0	0	0	0	0	1	0	0	0	0	0	0	0	0	0	0	0	0	0	0	0	36.92	FALSE	FALSE	FALSE	114	0.006
RAI1p.Glu159Ter	RAI1	0.0055679634257102	0.00519858598461218	0	0.01670389027713	NA	NA	NA	NA	NA	NA	0.008026138946456957	0.009597850081581726	Ter	Glu	FALSE	NA	1	0	0	0	0	0	0	0	0	0	0	0	0	0	0	0	0	0	0	0	0	0	0	0	0	0	0	0	0	0	0	0	0	0	0	0	0	0	0	0	0	0	0	0	0	0	0	0	0	0	1	0	0	0	0	0	0	0	0	0	0	0	0	0	0	0	37.25	FALSE	FALSE	FALSE	114	0.006
RALGAPA2p.Lys1217Arg	RALGAPA2	0.0055679634257102	0.00519858598461218	0	0.01670389027713	NA	NA	NA	NA	NA	NA	0.008026138946456957	0.009597850081581726	Arg	Lys	TRUE	NA	1	0	0	0	0	0	0	0	0	0	0	0	0	0	0	0	0	0	0	0	0	0	0	0	0	0	0	0	0	0	0	0	0	0	0	0	0	0	0	0	0	0	0	0	0	0	0	0	0	0	1	0	0	0	0	0	0	0	0	0	0	0	0	0	0	0	37.29	FALSE	FALSE	FALSE	114	0.006
RALGAPA2p.Pro873Thr	RALGAPA2	0.0055679634257102	0.00519858598461218	0	0.01670389027713	NA	NA	NA	NA	NA	NA	0.008026138946456957	0.009597850081581726	Thr	Pro	TRUE	NA	1	0	0	0	0	0	0	0	0	0	0	0	0	0	0	0	0	0	0	0	0	0	0	0	0	0	0	0	0	0	0	0	0	0	0	0	0	0	0	0	0	0	0	0	0	0	0	0	0	0	1	0	0	0	0	0	0	0	0	0	0	0	0	0	0	0	36.38	FALSE	FALSE	FALSE	114	0.006
RALGDSp.Arg632Leu	RALGDS	0.0055679634257102	0.00519858598461218	0	0.01670389027713	NA	NA	NA	NA	NA	NA	0.008026138946456957	0.009597850081581726	Leu	Arg	FALSE	2	1	0	0	0	0	0	0	0	0	0	0	0	0	0	0	0	0	0	0	0	0	0	0	0	0	0	0	0	0	0	0	0	0	0	0	0	0	0	0	0	0	0	0	0	0	0	0	0	0	0	1	0	0	0	0	0	0	0	0	0	0	0	0	0	0	0	36.49	FALSE	FALSE	FALSE	114	0.006
RALGPS2p.Ile239Val	RALGPS2	0.0055679634257102	0.00519858598461218	0	0.01670389027713	NA	NA	NA	NA	NA	NA	0.008026138946456957	0.009597850081581726	Val	Ile	FALSE	NA	1	0	0	0	0	0	0	0	0	0	0	0	0	0	0	0	0	0	0	0	0	0	0	0	0	0	0	0	0	0	0	0	0	0	0	0	0	0	0	0	0	0	0	0	0	0	0	0	0	0	1	0	0	0	0	0	0	0	0	0	0	0	0	0	0	0	36.73	FALSE	FALSE	FALSE	114	0.006
RALYLp.Asp224Glu	RALYL	0.0055679634257102	0.00519858598461218	0	0.01670389027713	NA	NA	NA	NA	NA	NA	0.008026138946456957	0.009597850081581726	Glu	Asp	FALSE	NA	1	0	0	0	0	0	0	0	0	0	0	0	0	0	0	0	0	0	0	0	0	0	0	0	0	0	0	0	0	0	0	0	0	0	0	0	0	0	0	0	0	0	0	0	0	0	0	0	0	0	1	0	0	0	0	0	0	0	0	0	0	0	0	0	0	0	37.32	FALSE	FALSE	FALSE	114	0.006
RANBP10p.Met260Ile	RANBP10	0.0055679634257102	0.00519858598461218	0	0.01670389027713	NA	NA	NA	NA	NA	NA	0.008026138946456957	0.009597850081581726	Ile	Met	FALSE	NA	1	0	0	0	0	0	0	0	0	0	0	0	0	0	0	0	0	0	0	0	0	0	0	0	0	0	0	0	0	0	0	0	0	0	0	0	0	0	0	0	0	0	0	0	0	0	0	0	0	0	1	0	0	0	0	0	0	0	0	0	0	0	0	0	0	0	36.97	FALSE	FALSE	FALSE	114	0.006
RANBP10p.Met470Leu	RANBP10	0.0055679634257102	0.00519858598461218	0	0.01670389027713	NA	NA	NA	NA	NA	NA	0.008026138946456957	0.009597850081581726	Leu	Met	FALSE	NA	1	0	0	0	0	0	0	0	0	0	0	0	0	0	0	0	0	0	0	0	0	0	0	0	0	0	0	0	0	0	0	0	0	0	0	0	0	0	0	0	0	0	0	0	0	0	0	0	0	0	1	0	0	0	0	0	0	0	0	0	0	0	0	0	0	0	36.33	FALSE	FALSE	FALSE	114	0.006
RANBP3Lp.Val396Glu	RANBP3L	0.0055679634257102	0.00519858598461218	0	0.01670389027713	NA	NA	NA	NA	NA	NA	0.008026138946456957	0.009597850081581726	Glu	Val	FALSE	NA	1	0	0	0	0	0	0	0	0	0	0	0	0	0	0	0	0	0	0	0	0	0	0	0	0	0	0	0	0	0	0	0	0	0	0	0	0	0	0	0	0	0	0	0	0	0	0	0	0	0	1	0	0	0	0	0	0	0	0	0	0	0	0	0	0	0	36.31	FALSE	FALSE	FALSE	114	0.006
RAP1Ap.Val46Ile	RAP1A	0.0055679634257102	0.00519858598461218	0	0.01670389027713	NA	NA	NA	NA	NA	NA	0.008026138946456957	0.009597850081581726	Ile	Val	FALSE	NA	1	0	0	0	0	0	0	0	0	0	0	0	0	0	0	0	0	0	0	0	0	0	0	0	0	0	0	0	0	0	0	0	0	0	0	0	0	0	0	0	0	0	0	0	0	0	0	0	0	0	1	0	0	0	0	0	0	0	0	0	0	0	0	0	0	0	36.38	FALSE	FALSE	FALSE	114	0.006
RAP1GAPp.Ala582Val	RAP1GAP	0.0055679634257102	0.00519858598461218	0	0.01670389027713	NA	NA	NA	NA	NA	NA	0.008026138946456957	0.009597850081581726	Val	Ala	FALSE	NA	1	0	0	0	0	0	0	0	0	0	0	0	0	0	0	0	0	0	0	0	0	0	0	0	0	0	0	0	0	0	0	0	0	0	0	0	0	0	0	0	0	0	0	0	0	0	0	0	0	0	1	0	0	0	0	0	0	0	0	0	0	0	0	0	0	0	36.66	FALSE	FALSE	FALSE	114	0.006
RAPGEF1p.Lys1029Arg	RAPGEF1	0.0055679634257102	0.00519858598461218	0	0.01670389027713	NA	NA	NA	NA	NA	NA	0.008026138946456957	0.009597850081581726	Arg	Lys	TRUE	NA	1	0	0	0	0	0	0	0	0	0	0	0	0	0	0	0	0	0	0	0	0	0	0	0	0	0	0	0	0	0	0	0	0	0	0	0	0	0	0	0	0	0	0	0	0	0	0	0	0	0	1	0	0	0	0	0	0	0	0	0	0	0	0	0	0	0	37.22	TRUE	FALSE	FALSE	114	0.006
RAPGEF1p.Ser166Asn	RAPGEF1	0.0055679634257102	0.00519858598461218	0	0.01670389027713	NA	NA	NA	NA	NA	NA	0.008026138946456957	0.009597850081581726	Asn	Ser	FALSE	NA	1	0	0	0	0	0	0	0	0	0	0	0	0	0	0	0	0	0	0	0	0	0	0	0	0	0	0	0	0	0	0	0	0	0	0	0	0	0	0	0	0	0	0	0	0	0	0	0	0	0	1	0	0	0	0	0	0	0	0	0	0	0	0	0	0	0	37.33	TRUE	FALSE	FALSE	114	0.006
RAPGEF6p.Gly80Ter	RAPGEF6	0.0055679634257102	0.00519858598461218	0	0.01670389027713	NA	NA	NA	NA	NA	NA	0.008026138946456957	0.009597850081581726	Ter	Gly	FALSE	NA	1	0	0	0	0	0	0	0	0	0	0	0	0	0	0	0	0	0	0	0	0	0	0	0	0	0	0	0	0	0	0	0	0	0	0	0	0	0	0	0	0	0	0	0	0	0	0	0	0	0	1	0	0	0	0	0	0	0	0	0	0	0	0	0	0	0	36.99	FALSE	FALSE	FALSE	114	0.006
RAPGEF6p.His1274Leu	RAPGEF6	0.0055679634257102	0.00519858598461218	0	0.01670389027713	NA	NA	NA	NA	NA	NA	0.008026138946456957	0.009597850081581726	Leu	His	FALSE	NA	1	0	0	0	0	0	0	0	0	0	0	0	0	0	0	0	0	0	0	0	0	0	0	0	0	0	0	0	0	0	0	0	0	0	0	0	0	0	0	0	0	0	0	0	0	0	0	0	0	0	1	0	0	0	0	0	0	0	0	0	0	0	0	0	0	0	36.92	FALSE	FALSE	FALSE	114	0.006
RAPGEF6p.Val581Leu	RAPGEF6	0.0055679634257102	0.00519858598461218	0	0.01670389027713	NA	NA	NA	NA	NA	NA	0.008026138946456957	0.009597850081581726	Leu	Val	FALSE	NA	1	0	0	0	0	0	0	0	0	0	0	0	0	0	0	0	0	0	0	0	0	0	0	0	0	0	0	0	0	0	0	0	0	0	0	0	0	0	0	0	0	0	0	0	0	0	0	0	0	0	1	0	0	0	0	0	0	0	0	0	0	0	0	0	0	0	37.87	FALSE	FALSE	FALSE	114	0.006
RAPGEFL1p.Leu143Val	RAPGEFL1	0.0055679634257102	0.00519858598461218	0	0.01670389027713	NA	NA	NA	NA	NA	NA	0.008026138946456957	0.009597850081581726	Val	Leu	FALSE	NA	1	0	0	0	0	0	0	0	0	0	0	0	0	0	0	0	0	0	0	0	0	0	0	0	0	0	0	0	0	0	0	0	0	0	0	0	0	0	0	0	0	0	0	0	0	0	0	0	0	0	1	0	0	0	0	0	0	0	0	0	0	0	0	0	0	0	37.03	FALSE	FALSE	FALSE	114	0.006
RAPH1p.Pro1076Thr	RAPH1	0.0055679634257102	0.00519858598461218	0	0.01670389027713	NA	NA	NA	NA	NA	NA	0.008026138946456957	0.009597850081581726	Thr	Pro	TRUE	NA	1	0	0	0	0	0	0	0	0	0	0	0	0	0	0	0	0	0	0	0	0	0	0	0	0	0	0	0	0	0	0	0	0	0	0	0	0	0	0	0	0	0	0	0	0	0	0	0	0	0	1	0	0	0	0	0	0	0	0	0	0	0	0	0	0	0	36.69	FALSE	FALSE	FALSE	114	0.006
RASA1p.Gly875Ala	RASA1	0.0055679634257102	0.00519858598461218	0	0.01670389027713	NA	NA	NA	NA	NA	NA	0.008026138946456957	0.009597850081581726	Ala	Gly	FALSE	NA	1	0	0	0	0	0	0	0	0	0	0	0	0	0	0	0	0	0	0	0	0	0	0	0	0	0	0	0	0	0	0	0	0	0	0	0	0	0	0	0	0	0	0	0	0	0	0	0	0	0	1	0	0	0	0	0	0	0	0	0	0	0	0	0	0	0	36.77	TRUE	FALSE	FALSE	114	0.006
RASA1p.Leu849Ser	RASA1	0.0055679634257102	0.00519858598461218	0	0.01670389027713	NA	NA	NA	NA	NA	NA	0.008026138946456957	0.009597850081581726	Ser	Leu	TRUE	NA	1	0	0	0	0	0	0	0	0	0	0	0	0	0	0	0	0	0	0	0	0	0	0	0	0	0	0	0	0	0	0	0	0	0	0	0	0	0	0	0	0	0	0	0	0	0	0	0	0	0	1	0	0	0	0	0	0	0	0	0	0	0	0	0	0	0	36.57	TRUE	FALSE	FALSE	114	0.006
RASD2p.Pro193Ser	RASD2	0.0055679634257102	0.00519858598461218	0	0.01670389027713	NA	NA	NA	NA	NA	NA	0.008026138946456957	0.009597850081581726	Ser	Pro	TRUE	NA	1	0	0	0	0	0	0	0	0	0	0	0	0	0	0	0	0	0	0	0	0	0	0	0	0	0	0	0	0	0	0	0	0	0	0	0	0	0	0	0	0	0	0	0	0	0	0	0	0	0	1	0	0	0	0	0	0	0	0	0	0	0	0	0	0	0	36.67	FALSE	FALSE	FALSE	114	0.006
RASGEF1Ap.Arg147Ser	RASGEF1A	0.0055679634257102	0.00519858598461218	0	0.01670389027713	NA	NA	NA	NA	NA	NA	0.008026138946456957	0.009597850081581726	Ser	Arg	TRUE	NA	1	0	0	0	0	0	0	0	0	0	0	0	0	0	0	0	0	0	0	0	0	0	0	0	0	0	0	0	0	0	0	0	0	0	0	0	0	0	0	0	0	0	0	0	0	0	0	0	0	0	1	0	0	0	0	0	0	0	0	0	0	0	0	0	0	0	36.64	FALSE	FALSE	FALSE	114	0.006
RASGEF1Bp.Lys163Arg	RASGEF1B	0.0055679634257102	0.00519858598461218	0	0.01670389027713	NA	NA	NA	NA	NA	NA	0.008026138946456957	0.009597850081581726	Arg	Lys	TRUE	NA	1	0	0	0	0	0	0	0	0	0	0	0	0	0	0	0	0	0	0	0	0	0	0	0	0	0	0	0	0	0	0	0	0	0	0	0	0	0	0	0	0	0	0	0	0	0	0	0	0	0	1	0	0	0	0	0	0	0	0	0	0	0	0	0	0	0	36.46	FALSE	FALSE	FALSE	114	0.006
RASGRF2p.Arg1070His	RASGRF2	0.0055679634257102	0.00519858598461218	0	0.01670389027713	NA	NA	NA	NA	NA	NA	0.008026138946456957	0.009597850081581726	His	Arg	TRUE	NA	1	0	0	0	0	0	0	0	0	0	0	0	0	0	0	0	0	0	0	0	0	0	0	0	0	0	0	0	0	0	0	0	0	0	0	0	0	0	0	0	0	0	0	0	0	0	0	0	0	0	1	0	0	0	0	0	0	0	0	0	0	0	0	0	0	0	37.8	TRUE	FALSE	FALSE	114	0.006
RASGRF2p.Val229Met	RASGRF2	0.0055679634257102	0.00519858598461218	0	0.01670389027713	NA	NA	NA	NA	NA	NA	0.008026138946456957	0.009597850081581726	Met	Val	FALSE	NA	1	0	0	0	0	0	0	0	0	0	0	0	0	0	0	0	0	0	0	0	0	0	0	0	0	0	0	0	0	0	0	0	0	0	0	0	0	0	0	0	0	0	0	0	0	0	0	0	0	0	1	0	0	0	0	0	0	0	0	0	0	0	0	0	0	0	36.8	TRUE	FALSE	FALSE	114	0.006
RASGRP1p.Arg130Met	RASGRP1	0.0055679634257102	0.00519858598461218	0	0.01670389027713	NA	NA	NA	NA	NA	NA	0.008026138946456957	0.009597850081581726	Met	Arg	FALSE	NA	1	0	0	0	0	0	0	0	0	0	0	0	0	0	0	0	0	0	0	0	0	0	0	0	0	0	0	0	0	0	0	0	0	0	0	0	0	0	0	0	0	0	0	0	0	0	0	0	0	0	1	0	0	0	0	0	0	0	0	0	0	0	0	0	0	0	36.69	TRUE	FALSE	FALSE	114	0.006
RASGRP1p.Glu162Ala	RASGRP1	0.0055679634257102	0.00519858598461218	0	0.01670389027713	NA	NA	NA	NA	NA	NA	0.008026138946456957	0.009597850081581726	Ala	Glu	FALSE	NA	1	0	0	0	0	0	0	0	0	0	0	0	0	0	0	0	0	0	0	0	0	0	0	0	0	0	0	0	0	0	0	0	0	0	0	0	0	0	0	0	0	0	0	0	0	0	0	0	0	0	1	0	0	0	0	0	0	0	0	0	0	0	0	0	0	0	37.3	TRUE	FALSE	FALSE	114	0.006
RASSF1p.Arg314Gln	RASSF1	0.0055679634257102	0.00519858598461218	0	0.01670389027713	NA	NA	NA	NA	NA	NA	0.008026138946456957	0.009597850081581726	Gln	Arg	FALSE	NA	1	0	0	0	0	0	0	0	0	0	0	0	0	0	0	0	0	0	0	0	0	0	0	0	0	0	0	0	0	0	0	0	0	0	0	0	0	0	0	0	0	0	0	0	0	0	0	0	0	0	1	0	0	0	0	0	0	0	0	0	0	0	0	0	0	0	36.49	FALSE	FALSE	FALSE	114	0.006
RASSF8p.Thr341Ser	RASSF8	0.0055679634257102	0.00519858598461218	0	0.01670389027713	NA	NA	NA	NA	NA	NA	0.008026138946456957	0.009597850081581726	Ser	Thr	TRUE	NA	1	0	0	0	0	0	0	0	0	0	0	0	0	0	0	0	0	0	0	0	0	0	0	0	0	0	0	0	0	0	0	0	0	0	0	0	0	0	0	0	0	0	0	0	0	0	0	0	0	0	1	0	0	0	0	0	0	0	0	0	0	0	0	0	0	0	36.94	FALSE	FALSE	FALSE	114	0.006
RB1CC1p.Asp576Gly	RB1CC1	0.0055679634257102	0.00519858598461218	0	0.01670389027713	NA	NA	NA	NA	NA	NA	0.008026138946456957	0.009597850081581726	Gly	Asp	FALSE	NA	1	0	0	0	0	0	0	0	0	0	0	0	0	0	0	0	0	0	0	0	0	0	0	0	0	0	0	0	0	0	0	0	0	0	0	0	0	0	0	0	0	0	0	0	0	0	0	0	0	0	1	0	0	0	0	0	0	0	0	0	0	0	0	0	0	0	37.21	FALSE	FALSE	FALSE	114	0.006
RB1p.Arg798Trp	RB1	0.0055679634257102	0.00519858598461218	0	0.01670389027713	NA	NA	NA	NA	NA	NA	0.008026138946456957	0.009597850081581726	Trp	Arg	FALSE	1	1	0	0	0	0	0	0	0	0	0	0	0	0	0	0	0	0	0	0	0	0	0	0	0	0	0	0	0	0	0	0	0	0	0	0	0	0	0	0	0	0	0	0	0	0	0	0	0	0	0	1	0	0	0	0	0	0	0	0	0	0	0	0	0	0	0	36.07	FALSE	FALSE	FALSE	114	0.006
RB1p.Pro827Ser	RB1	0.0055679634257102	0.00519858598461218	0	0.01670389027713	NA	NA	NA	NA	NA	NA	0.008026138946456957	0.009597850081581726	Ser	Pro	TRUE	1	1	0	0	0	0	0	0	0	0	0	0	0	0	0	0	0	0	0	0	0	0	0	0	0	0	0	0	0	0	0	0	0	0	0	0	0	0	0	0	0	0	0	0	0	0	0	0	0	0	0	1	0	0	0	0	0	0	0	0	0	0	0	0	0	0	0	36.78	FALSE	FALSE	FALSE	114	0.006
RBBP4p.Glu57Lys	RBBP4	0.0055679634257102	0.00519858598461218	0	0.01670389027713	NA	NA	NA	NA	NA	NA	0.008026138946456957	0.009597850081581726	Lys	Glu	TRUE	NA	1	0	0	0	0	0	0	0	0	0	0	0	0	0	0	0	0	0	0	0	0	0	0	0	0	0	0	0	0	0	0	0	0	0	0	0	0	0	0	0	0	0	0	0	0	0	0	0	0	0	1	0	0	0	0	0	0	0	0	0	0	0	0	0	0	0	36.08	FALSE	FALSE	FALSE	114	0.006
RBBP6p.Ile220Val	RBBP6	0.0055679634257102	0.00519858598461218	0	0.01670389027713	NA	NA	NA	NA	NA	NA	0.008026138946456957	0.009597850081581726	Val	Ile	FALSE	NA	1	0	0	0	0	0	0	0	0	0	0	0	0	0	0	0	0	0	0	0	0	0	0	0	0	0	0	0	0	0	0	0	0	0	0	0	0	0	0	0	0	0	0	0	0	0	0	0	0	0	1	0	0	0	0	0	0	0	0	0	0	0	0	0	0	0	37.26	FALSE	FALSE	FALSE	114	0.006
RBBP6p.Pro175Thr	RBBP6	0.0055679634257102	0.00519858598461218	0	0.01670389027713	NA	NA	NA	NA	NA	NA	0.008026138946456957	0.009597850081581726	Thr	Pro	TRUE	NA	1	0	0	0	0	0	0	0	0	0	0	0	0	0	0	0	0	0	0	0	0	0	0	0	0	0	0	0	0	0	0	0	0	0	0	0	0	0	0	0	0	0	0	0	0	0	0	0	0	0	1	0	0	0	0	0	0	0	0	0	0	0	0	0	0	0	36.41	FALSE	FALSE	FALSE	114	0.006
RBFAp.Arg12Gly	RBFA	0.0055679634257102	0.00519858598461218	0	0.01670389027713	NA	NA	NA	NA	NA	NA	0.008026138946456957	0.009597850081581726	Gly	Arg	FALSE	NA	1	0	0	0	0	0	0	0	0	0	0	0	0	0	0	0	0	0	0	0	0	0	0	0	0	0	0	0	0	0	0	0	0	0	0	0	0	0	0	0	0	0	0	0	0	0	0	0	0	0	1	0	0	0	0	0	0	0	0	0	0	0	0	0	0	0	36.82	FALSE	FALSE	FALSE	114	0.006
RBL2p.Ala139Glu	RBL2	0.0055679634257102	0.00519858598461218	0	0.01670389027713	NA	NA	NA	NA	NA	NA	0.008026138946456957	0.009597850081581726	Glu	Ala	FALSE	NA	1	0	0	0	0	0	0	0	0	0	0	0	0	0	0	0	0	0	0	0	0	0	0	0	0	0	0	0	0	0	0	0	0	0	0	0	0	0	0	0	0	0	0	0	0	0	0	0	0	0	1	0	0	0	0	0	0	0	0	0	0	0	0	0	0	0	35.93	FALSE	FALSE	FALSE	114	0.006
RBL2p.Pro802Arg	RBL2	0.0055679634257102	0.00519858598461218	0	0.01670389027713	NA	NA	NA	NA	NA	NA	0.008026138946456957	0.009597850081581726	Arg	Pro	TRUE	NA	1	0	0	0	0	0	0	0	0	0	0	0	0	0	0	0	0	0	0	0	0	0	0	0	0	0	0	0	0	0	0	0	0	0	0	0	0	0	0	0	0	0	0	0	0	0	0	0	0	0	1	0	0	0	0	0	0	0	0	0	0	0	0	0	0	0	36.81	FALSE	FALSE	FALSE	114	0.006
RBM12Bp.Pro352Leu	RBM12B	0.0055679634257102	0.00519858598461218	0	0.01670389027713	NA	NA	NA	NA	NA	NA	0.008026138946456957	0.009597850081581726	Leu	Pro	FALSE	NA	1	0	0	0	0	0	0	0	0	0	0	0	0	0	0	0	0	0	0	0	0	0	0	0	0	0	0	0	0	0	0	0	0	0	0	0	0	0	0	0	0	0	0	0	0	0	0	0	0	0	1	0	0	0	0	0	0	0	0	0	0	0	0	0	0	0	37.05	FALSE	FALSE	FALSE	114	0.006
RBM12p.Arg603Cys	RBM12	0.0055679634257102	0.00519858598461218	0	0.01670389027713	NA	NA	NA	NA	NA	NA	0.008026138946456957	0.009597850081581726	Cys	Arg	TRUE	NA	1	0	0	0	0	0	0	0	0	0	0	0	0	0	0	0	0	0	0	0	0	0	0	0	0	0	0	0	0	0	0	0	0	0	0	0	0	0	0	0	0	0	0	0	0	0	0	0	0	0	1	0	0	0	0	0	0	0	0	0	0	0	0	0	0	0	36.4	FALSE	FALSE	FALSE	114	0.006
RBM12p.Gly651Ter	RBM12	0.0055679634257102	0.00519858598461218	0	0.01670389027713	NA	NA	NA	NA	NA	NA	0.008026138946456957	0.009597850081581726	Ter	Gly	FALSE	NA	1	0	0	0	0	0	0	0	0	0	0	0	0	0	0	0	0	0	0	0	0	0	0	0	0	0	0	0	0	0	0	0	0	0	0	0	0	0	0	0	0	0	0	0	0	0	0	0	0	0	1	0	0	0	0	0	0	0	0	0	0	0	0	0	0	0	37.36	FALSE	FALSE	FALSE	114	0.006
RBM15Bp.Ala283Val	RBM15B	0.0055679634257102	0.00519858598461218	0	0.01670389027713	NA	NA	NA	NA	NA	NA	0.008026138946456957	0.009597850081581726	Val	Ala	FALSE	NA	1	0	0	0	0	0	0	0	0	0	0	0	0	0	0	0	0	0	0	0	0	0	0	0	0	0	0	0	0	0	0	0	0	0	0	0	0	0	0	0	0	0	0	0	0	0	0	0	0	0	1	0	0	0	0	0	0	0	0	0	0	0	0	0	0	0	36.03	FALSE	FALSE	FALSE	114	0.006
RBM15p.Ser212Arg	RBM15	0.0055679634257102	0.00519858598461218	0	0.01670389027713	NA	NA	NA	NA	NA	NA	0.008026138946456957	0.009597850081581726	Arg	Ser	TRUE	1	1	0	0	0	0	0	0	0	0	0	0	0	0	0	0	0	0	0	0	0	0	0	0	0	0	0	0	0	0	0	0	0	0	0	0	0	0	0	0	0	0	0	0	0	0	0	0	0	0	0	1	0	0	0	0	0	0	0	0	0	0	0	0	0	0	0	35.83	FALSE	FALSE	FALSE	114	0.006
RBM17p.Lys186Thr	RBM17	0.0055679634257102	0.00519858598461218	0	0.01670389027713	NA	NA	NA	NA	NA	NA	0.008026138946456957	0.009597850081581726	Thr	Lys	TRUE	NA	1	0	0	0	0	0	0	0	0	0	0	0	0	0	0	0	0	0	0	0	0	0	0	0	0	0	0	0	0	0	0	0	0	0	0	0	0	0	0	0	0	0	0	0	0	0	0	0	0	0	1	0	0	0	0	0	0	0	0	0	0	0	0	0	0	0	37.19	FALSE	FALSE	FALSE	114	0.006
RBM22p.Gly100Glu	RBM22	0.0055679634257102	0.00519858598461218	0	0.01670389027713	NA	NA	NA	NA	NA	NA	0.008026138946456957	0.009597850081581726	Glu	Gly	FALSE	NA	1	0	0	0	0	0	0	0	0	0	0	0	0	0	0	0	0	0	0	0	0	0	0	0	0	0	0	0	0	0	0	0	0	0	0	0	0	0	0	0	0	0	0	0	0	0	0	0	0	0	1	0	0	0	0	0	0	0	0	0	0	0	0	0	0	0	36.41	FALSE	FALSE	FALSE	114	0.006
RBM27p.Lys872Asn	RBM27	0.0055679634257102	0.00519858598461218	0	0.01670389027713	NA	NA	NA	NA	NA	NA	0.008026138946456957	0.009597850081581726	Asn	Lys	FALSE	NA	1	0	0	0	0	0	0	0	0	0	0	0	0	0	0	0	0	0	0	0	0	0	0	0	0	0	0	0	0	0	0	0	0	0	0	0	0	0	0	0	0	0	0	0	0	0	0	0	0	0	1	0	0	0	0	0	0	0	0	0	0	0	0	0	0	0	36.96	FALSE	FALSE	FALSE	114	0.006
RBM28p.Gly457Asp	RBM28	0.0055679634257102	0.00519858598461218	0	0.01670389027713	NA	NA	NA	NA	NA	NA	0.008026138946456957	0.009597850081581726	Asp	Gly	FALSE	NA	1	0	0	0	0	0	0	0	0	0	0	0	0	0	0	0	0	0	0	0	0	0	0	0	0	0	0	0	0	0	0	0	0	0	0	0	0	0	0	0	0	0	0	0	0	0	0	0	0	0	1	0	0	0	0	0	0	0	0	0	0	0	0	0	0	0	36.7	FALSE	FALSE	FALSE	114	0.006
RBM34p.Gln266Lys	RBM34	0.0055679634257102	0.00519858598461218	0	0.01670389027713	NA	NA	NA	NA	NA	NA	0.008026138946456957	0.009597850081581726	Lys	Gln	TRUE	NA	1	0	0	0	0	0	0	0	0	0	0	0	0	0	0	0	0	0	0	0	0	0	0	0	0	0	0	0	0	0	0	0	0	0	0	0	0	0	0	0	0	0	0	0	0	0	0	0	0	0	1	0	0	0	0	0	0	0	0	0	0	0	0	0	0	0	36.82	FALSE	FALSE	FALSE	114	0.006
RBM42p.Gly386Trp	RBM42	0.0055679634257102	0.00519858598461218	0	0.01670389027713	NA	NA	NA	NA	NA	NA	0.008026138946456957	0.009597850081581726	Trp	Gly	FALSE	NA	1	0	0	0	0	0	0	0	0	0	0	0	0	0	0	0	0	0	0	0	0	0	0	0	0	0	0	0	0	0	0	0	0	0	0	0	0	0	0	0	0	0	0	0	0	0	0	0	0	0	1	0	0	0	0	0	0	0	0	0	0	0	0	0	0	0	36.64	FALSE	FALSE	FALSE	114	0.006
RBM46p.Gln440Lys	RBM46	0.0055679634257102	0.00519858598461218	0	0.01670389027713	NA	NA	NA	NA	NA	NA	0.008026138946456957	0.009597850081581726	Lys	Gln	TRUE	NA	1	0	0	0	0	0	0	0	0	0	0	0	0	0	0	0	0	0	0	0	0	0	0	0	0	0	0	0	0	0	0	0	0	0	0	0	0	0	0	0	0	0	0	0	0	0	0	0	0	0	1	0	0	0	0	0	0	0	0	0	0	0	0	0	0	0	36.59	FALSE	FALSE	FALSE	114	0.006
RBM47p.Trp62Leu	RBM47	0.0055679634257102	0.00519858598461218	0	0.01670389027713	NA	NA	NA	NA	NA	NA	0.008026138946456957	0.009597850081581726	Leu	Trp	FALSE	NA	1	0	0	0	0	0	0	0	0	0	0	0	0	0	0	0	0	0	0	0	0	0	0	0	0	0	0	0	0	0	0	0	0	0	0	0	0	0	0	0	0	0	0	0	0	0	0	0	0	0	1	0	0	0	0	0	0	0	0	0	0	0	0	0	0	0	37.32	FALSE	FALSE	FALSE	114	0.006
RBM7p.Arg10Cys	RBM7	0.0055679634257102	0.00519858598461218	0	0.01670389027713	NA	NA	NA	NA	NA	NA	0.008026138946456957	0.009597850081581726	Cys	Arg	TRUE	NA	1	0	0	0	0	0	0	0	0	0	0	0	0	0	0	0	0	0	0	0	0	0	0	0	0	0	0	0	0	0	0	0	0	0	0	0	0	0	0	0	0	0	0	0	0	0	0	0	0	0	1	0	0	0	0	0	0	0	0	0	0	0	0	0	0	0	36.98	FALSE	FALSE	FALSE	114	0.006
RBPJp.Glu399Lys	RBPJ	0.0055679634257102	0.00519858598461218	0	0.01670389027713	NA	NA	NA	NA	NA	NA	0.008026138946456957	0.009597850081581726	Lys	Glu	TRUE	NA	1	0	0	0	0	0	0	0	0	0	0	0	0	0	0	0	0	0	0	0	0	0	0	0	0	0	0	0	0	0	0	0	0	0	0	0	0	0	0	0	0	0	0	0	0	0	0	0	0	0	1	0	0	0	0	0	0	0	0	0	0	0	0	0	0	0	36.11	FALSE	FALSE	FALSE	114	0.006
RC3H1p.Ser529Asn	RC3H1	0.0055679634257102	0.00519858598461218	0	0.01670389027713	NA	NA	NA	NA	NA	NA	0.008026138946456957	0.009597850081581726	Asn	Ser	FALSE	NA	1	0	0	0	0	0	0	0	0	0	0	0	0	0	0	0	0	0	0	0	0	0	0	0	0	0	0	0	0	0	0	0	0	0	0	0	0	0	0	0	0	0	0	0	0	0	0	0	0	0	1	0	0	0	0	0	0	0	0	0	0	0	0	0	0	0	37.45	FALSE	FALSE	FALSE	114	0.006
RC3H2p.Tyr411His	RC3H2	0.0055679634257102	0.00519858598461218	0	0.01670389027713	NA	NA	NA	NA	NA	NA	0.008026138946456957	0.009597850081581726	His	Tyr	TRUE	NA	1	0	0	0	0	0	0	0	0	0	0	0	0	0	0	0	0	0	0	0	0	0	0	0	0	0	0	0	0	0	0	0	0	0	0	0	0	0	0	0	0	0	0	0	0	0	0	0	0	0	1	0	0	0	0	0	0	0	0	0	0	0	0	0	0	0	36.95	FALSE	FALSE	FALSE	114	0.006
RCAN1p.His127Arg	RCAN1	0.0055679634257102	0.00519858598461218	0	0.01670389027713	NA	NA	NA	NA	NA	NA	0.008026138946456957	0.009597850081581726	Arg	His	TRUE	NA	1	0	0	0	0	0	0	0	0	0	0	0	0	0	0	0	0	0	0	0	0	0	0	0	0	0	0	0	0	0	0	0	0	0	0	0	0	0	0	0	0	0	0	0	0	0	0	0	0	0	1	0	0	0	0	0	0	0	0	0	0	0	0	0	0	0	36.08	FALSE	FALSE	FALSE	114	0.006
RCC1p.Glu353Lys	RCC1	0.0055679634257102	0.00519858598461218	0	0.01670389027713	NA	NA	NA	NA	NA	NA	0.008026138946456957	0.009597850081581726	Lys	Glu	TRUE	NA	1	0	0	0	0	0	0	0	0	0	0	0	0	0	0	0	0	0	0	0	0	0	0	0	0	0	0	0	0	0	0	0	0	0	0	0	0	0	0	0	0	0	0	0	0	0	0	0	0	0	1	0	0	0	0	0	0	0	0	0	0	0	0	0	0	0	36.55	FALSE	FALSE	FALSE	114	0.006
RCL1p.Pro172His	RCL1	0.0055679634257102	0.00519858598461218	0	0.01670389027713	NA	NA	NA	NA	NA	NA	0.008026138946456957	0.009597850081581726	His	Pro	TRUE	NA	1	0	0	0	0	0	0	0	0	0	0	0	0	0	0	0	0	0	0	0	0	0	0	0	0	0	0	0	0	0	0	0	0	0	0	0	0	0	0	0	0	0	0	0	0	0	0	0	0	0	1	0	0	0	0	0	0	0	0	0	0	0	0	0	0	0	36.45	FALSE	FALSE	FALSE	114	0.006
RCOR2p.Gly395Glu	RCOR2	0.0055679634257102	0.00519858598461218	0	0.01670389027713	NA	NA	NA	NA	NA	NA	0.008026138946456957	0.009597850081581726	Glu	Gly	FALSE	NA	1	0	0	0	0	0	0	0	0	0	0	0	0	0	0	0	0	0	0	0	0	0	0	0	0	0	0	0	0	0	0	0	0	0	0	0	0	0	0	0	0	0	0	0	0	0	0	0	0	0	1	0	0	0	0	0	0	0	0	0	0	0	0	0	0	0	35.44	FALSE	FALSE	FALSE	114	0.006
RCVRNp.Phe172Leu	RCVRN	0.0055679634257102	0.00519858598461218	0	0.01670389027713	NA	NA	NA	NA	NA	NA	0.008026138946456957	0.009597850081581726	Leu	Phe	FALSE	NA	1	0	0	0	0	0	0	0	0	0	0	0	0	0	0	0	0	0	0	0	0	0	0	0	0	0	0	0	0	0	0	0	0	0	0	0	0	0	0	0	0	0	0	0	0	0	0	0	0	0	1	0	0	0	0	0	0	0	0	0	0	0	0	0	0	0	37.23	FALSE	FALSE	FALSE	114	0.006
RDH14p.Leu263Met	RDH14	0.0055679634257102	0.00519858598461218	0	0.01670389027713	NA	NA	NA	NA	NA	NA	0.008026138946456957	0.009597850081581726	Met	Leu	FALSE	NA	1	0	0	0	0	0	0	0	0	0	0	0	0	0	0	0	0	0	0	0	0	0	0	0	0	0	0	0	0	0	0	0	0	0	0	0	0	0	0	0	0	0	0	0	0	0	0	0	0	0	1	0	0	0	0	0	0	0	0	0	0	0	0	0	0	0	37.28	FALSE	FALSE	FALSE	114	0.006
RECKp.Pro821Arg	RECK	0.0055679634257102	0.00519858598461218	0	0.01670389027713	NA	NA	NA	NA	NA	NA	0.008026138946456957	0.009597850081581726	Arg	Pro	TRUE	NA	1	0	0	0	0	0	0	0	0	0	0	0	0	0	0	0	0	0	0	0	0	0	0	0	0	0	0	0	0	0	0	0	0	0	0	0	0	0	0	0	0	0	0	0	0	0	0	0	0	0	1	0	0	0	0	0	0	0	0	0	0	0	0	0	0	0	36.86	FALSE	FALSE	FALSE	114	0.006
RECQL5p.Pro694Gln	RECQL5	0.0055679634257102	0.00519858598461218	0	0.01670389027713	NA	NA	NA	NA	NA	NA	0.008026138946456957	0.009597850081581726	Gln	Pro	FALSE	NA	1	0	0	0	0	0	0	0	0	0	0	0	0	0	0	0	0	0	0	0	0	0	0	0	0	0	0	0	0	0	0	0	0	0	0	0	0	0	0	0	0	0	0	0	0	0	0	0	0	0	1	0	0	0	0	0	0	0	0	0	0	0	0	0	0	0	36.59	FALSE	FALSE	FALSE	114	0.006
REEP3p.Asp196His	REEP3	0.0055679634257102	0.00519858598461218	0	0.01670389027713	NA	NA	NA	NA	NA	NA	0.008026138946456957	0.009597850081581726	His	Asp	TRUE	NA	1	0	0	0	0	0	0	0	0	0	0	0	0	0	0	0	0	0	0	0	0	0	0	0	0	0	0	0	0	0	0	0	0	0	0	0	0	0	0	0	0	0	0	0	0	0	0	0	0	0	1	0	0	0	0	0	0	0	0	0	0	0	0	0	0	0	36.21	FALSE	FALSE	FALSE	114	0.006
REG3Ap.Cys51Ser	REG3A	0.0055679634257102	0.00519858598461218	0	0.01670389027713	NA	NA	NA	NA	NA	NA	0.008026138946456957	0.009597850081581726	Ser	Cys	TRUE	NA	1	0	0	0	0	0	0	0	0	0	0	0	0	0	0	0	0	0	0	0	0	0	0	0	0	0	0	0	0	0	0	0	0	0	0	0	0	0	0	0	0	0	0	0	0	0	0	0	0	0	1	0	0	0	0	0	0	0	0	0	0	0	0	0	0	0	36.96	FALSE	FALSE	FALSE	114	0.006
RELBp.Arg176Leu	RELB	0.0055679634257102	0.00519858598461218	0	0.01670389027713	NA	NA	NA	NA	NA	NA	0.008026138946456957	0.009597850081581726	Leu	Arg	FALSE	NA	1	0	0	0	0	0	0	0	0	0	0	0	0	0	0	0	0	0	0	0	0	0	0	0	0	0	0	0	0	0	0	0	0	0	0	0	0	0	0	0	0	0	0	0	0	0	0	0	0	0	1	0	0	0	0	0	0	0	0	0	0	0	0	0	0	0	36.56	FALSE	FALSE	FALSE	114	0.006
RELNp.Glu1366Lys	RELN	0.0055679634257102	0.00519858598461218	0	0.01670389027713	NA	NA	NA	NA	NA	NA	0.008026138946456957	0.009597850081581726	Lys	Glu	TRUE	NA	1	0	0	0	0	0	0	0	0	0	0	0	0	0	0	0	0	0	0	0	0	0	0	0	0	0	0	0	0	0	0	0	0	0	0	0	0	0	0	0	0	0	0	0	0	0	0	0	0	0	1	0	0	0	0	0	0	0	0	0	0	0	0	0	0	0	36.6	FALSE	FALSE	FALSE	114	0.006
RELNp.Leu1816Ile	RELN	0.0055679634257102	0.00519858598461218	0	0.01670389027713	NA	NA	NA	NA	NA	NA	0.008026138946456957	0.009597850081581726	Ile	Leu	FALSE	NA	1	0	0	0	0	0	0	0	0	0	0	0	0	0	0	0	0	0	0	0	0	0	0	0	0	0	0	0	0	0	0	0	0	0	0	0	0	0	0	0	0	0	0	0	0	0	0	0	0	0	1	0	0	0	0	0	0	0	0	0	0	0	0	0	0	0	36.45	FALSE	FALSE	FALSE	114	0.006
REM1p.Arg166Leu	REM1	0.0055679634257102	0.00519858598461218	0	0.01670389027713	NA	NA	NA	NA	NA	NA	0.008026138946456957	0.009597850081581726	Leu	Arg	FALSE	NA	1	0	0	0	0	0	0	0	0	0	0	0	0	0	0	0	0	0	0	0	0	0	0	0	0	0	0	0	0	0	0	0	0	0	0	0	0	0	0	0	0	0	0	0	0	0	0	0	0	0	1	0	0	0	0	0	0	0	0	0	0	0	0	0	0	0	36.39	FALSE	FALSE	FALSE	114	0.006
RENBPp.Arg15Leu	RENBP	0.0055679634257102	0.00519858598461218	0	0.01670389027713	NA	NA	NA	NA	NA	NA	0.008026138946456957	0.009597850081581726	Leu	Arg	FALSE	NA	1	0	0	0	0	0	0	0	0	0	0	0	0	0	0	0	0	0	0	0	0	0	0	0	0	0	0	0	0	0	0	0	0	0	0	0	0	0	0	0	0	0	0	0	0	0	0	0	0	0	1	0	0	0	0	0	0	0	0	0	0	0	0	0	0	0	37.52	FALSE	FALSE	FALSE	114	0.006
RENBPp.Gly251Arg	RENBP	0.0055679634257102	0.00519858598461218	0	0.01670389027713	NA	NA	NA	NA	NA	NA	0.008026138946456957	0.009597850081581726	Arg	Gly	TRUE	NA	1	0	0	0	0	0	0	0	0	0	0	0	0	0	0	0	0	0	0	0	0	0	0	0	0	0	0	0	0	0	0	0	0	0	0	0	0	0	0	0	0	0	0	0	0	0	0	0	0	0	1	0	0	0	0	0	0	0	0	0	0	0	0	0	0	0	37.16	FALSE	FALSE	FALSE	114	0.006
RENBPp.Pro184Thr	RENBP	0.0055679634257102	0.00519858598461218	0	0.01670389027713	NA	NA	NA	NA	NA	NA	0.008026138946456957	0.009597850081581726	Thr	Pro	TRUE	NA	1	0	0	0	0	0	0	0	0	0	0	0	0	0	0	0	0	0	0	0	0	0	0	0	0	0	0	0	0	0	0	0	0	0	0	0	0	0	0	0	0	0	0	0	0	0	0	0	0	0	1	0	0	0	0	0	0	0	0	0	0	0	0	0	0	0	36.17	FALSE	FALSE	FALSE	114	0.006
REREp.Glu192Ter	RERE	0.0055679634257102	0.00519858598461218	0	0.01670389027713	NA	NA	NA	NA	NA	NA	0.008026138946456957	0.009597850081581726	Ter	Glu	FALSE	NA	1	0	0	0	0	0	0	0	0	0	0	0	0	0	0	0	0	0	0	0	0	0	0	0	0	0	0	0	0	0	0	0	0	0	0	0	0	0	0	0	0	0	0	0	0	0	0	0	0	0	1	0	0	0	0	0	0	0	0	0	0	0	0	0	0	0	36.78	FALSE	FALSE	FALSE	114	0.006
REREp.Gly377Asp	RERE	0.0055679634257102	0.00519858598461218	0	0.01670389027713	NA	NA	NA	NA	NA	NA	0.008026138946456957	0.009597850081581726	Asp	Gly	FALSE	NA	1	0	0	0	0	0	0	0	0	0	0	0	0	0	0	0	0	0	0	0	0	0	0	0	0	0	0	0	0	0	0	0	0	0	0	0	0	0	0	0	0	0	0	0	0	0	0	0	0	0	1	0	0	0	0	0	0	0	0	0	0	0	0	0	0	0	37.09	FALSE	FALSE	FALSE	114	0.006
RERGLp.Trp76Ter	RERGL	0.0055679634257102	0.00519858598461218	0	0.01670389027713	NA	NA	NA	NA	NA	NA	0.008026138946456957	0.009597850081581726	Ter	Trp	FALSE	NA	1	0	0	0	0	0	0	0	0	0	0	0	0	0	0	0	0	0	0	0	0	0	0	0	0	0	0	0	0	0	0	0	0	0	0	0	0	0	0	0	0	0	0	0	0	0	0	0	0	0	1	0	0	0	0	0	0	0	0	0	0	0	0	0	0	0	36.4	FALSE	FALSE	FALSE	114	0.006
RESTp.Ile913Val	REST	0.0055679634257102	0.00519858598461218	0	0.01670389027713	NA	NA	NA	NA	NA	NA	0.008026138946456957	0.009597850081581726	Val	Ile	FALSE	NA	1	0	0	0	0	0	0	0	0	0	0	0	0	0	0	0	0	0	0	0	0	0	0	0	0	0	0	0	0	0	0	0	0	0	0	0	0	0	0	0	0	0	0	0	0	0	0	0	0	0	1	0	0	0	0	0	0	0	0	0	0	0	0	0	0	0	36.03	FALSE	FALSE	FALSE	114	0.006
RETNp.Glu25Lys	RETN	0.0055679634257102	0.00519858598461218	0	0.01670389027713	NA	NA	NA	NA	NA	NA	0.008026138946456957	0.009597850081581726	Lys	Glu	TRUE	NA	1	0	0	0	0	0	0	0	0	0	0	0	0	0	0	0	0	0	0	0	0	0	0	0	0	0	0	0	0	0	0	0	0	0	0	0	0	0	0	0	0	0	0	0	0	0	0	0	0	0	1	0	0	0	0	0	0	0	0	0	0	0	0	0	0	0	37.04	FALSE	FALSE	FALSE	114	0.006
RETSATp.Pro264His	RETSAT	0.0055679634257102	0.00519858598461218	0	0.01670389027713	NA	NA	NA	NA	NA	NA	0.008026138946456957	0.009597850081581726	His	Pro	TRUE	NA	1	0	0	0	0	0	0	0	0	0	0	0	0	0	0	0	0	0	0	0	0	0	0	0	0	0	0	0	0	0	0	0	0	0	0	0	0	0	0	0	0	0	0	0	0	0	0	0	0	0	1	0	0	0	0	0	0	0	0	0	0	0	0	0	0	0	37.2	FALSE	FALSE	FALSE	114	0.006
RETp.Val945Met	RET	0.0055679634257102	0.00519858598461218	0	0.01670389027713	NA	NA	NA	NA	NA	NA	0.008026138946456957	0.009597850081581726	Met	Val	FALSE	1	1	0	0	0	0	0	0	0	0	0	0	0	0	0	0	0	0	0	0	0	0	0	0	0	0	0	0	0	0	0	0	0	0	0	0	0	0	0	0	0	0	0	0	0	0	0	0	0	0	0	1	0	0	0	0	0	0	0	0	0	0	0	0	0	0	0	36.22	TRUE	FALSE	FALSE	114	0.006
REV1p.Gln27His	REV1	0.0055679634257102	0.00519858598461218	0	0.01670389027713	NA	NA	NA	NA	NA	NA	0.008026138946456957	0.009597850081581726	His	Gln	TRUE	NA	1	0	0	0	0	0	0	0	0	0	0	0	0	0	0	0	0	0	0	0	0	0	0	0	0	0	0	0	0	0	0	0	0	0	0	0	0	0	0	0	0	0	0	0	0	0	0	0	0	0	1	0	0	0	0	0	0	0	0	0	0	0	0	0	0	0	36.25	FALSE	FALSE	FALSE	114	0.006
REV3Lp.Pro2671Ser	REV3L	0.0055679634257102	0.00519858598461218	0	0.01670389027713	NA	NA	NA	NA	NA	NA	0.008026138946456957	0.009597850081581726	Ser	Pro	TRUE	NA	1	0	0	0	0	0	0	0	0	0	0	0	0	0	0	0	0	0	0	0	0	0	0	0	0	0	0	0	0	0	0	0	0	0	0	0	0	0	0	0	0	0	0	0	0	0	0	0	0	0	1	0	0	0	0	0	0	0	0	0	0	0	0	0	0	0	37.04	FALSE	FALSE	FALSE	114	0.006
REV3Lp.Thr701Arg	REV3L	0.0055679634257102	0.00519858598461218	0	0.01670389027713	NA	NA	NA	NA	NA	NA	0.008026138946456957	0.009597850081581726	Arg	Thr	TRUE	NA	1	0	0	0	0	0	0	0	0	0	0	0	0	0	0	0	0	0	0	0	0	0	0	0	0	0	0	0	0	0	0	0	0	0	0	0	0	0	0	0	0	0	0	0	0	0	0	0	0	0	1	0	0	0	0	0	0	0	0	0	0	0	0	0	0	0	37.16	FALSE	FALSE	FALSE	114	0.006
REXO1p.Pro855His	REXO1	0.0055679634257102	0.00519858598461218	0	0.01670389027713	NA	NA	NA	NA	NA	NA	0.008026138946456957	0.009597850081581726	His	Pro	TRUE	NA	1	0	0	0	0	0	0	0	0	0	0	0	0	0	0	0	0	0	0	0	0	0	0	0	0	0	0	0	0	0	0	0	0	0	0	0	0	0	0	0	0	0	0	0	0	0	0	0	0	0	1	0	0	0	0	0	0	0	0	0	0	0	0	0	0	0	36.99	FALSE	FALSE	FALSE	114	0.006
REXO2p.Val110Met	REXO2	0.0055679634257102	0.00519858598461218	0	0.01670389027713	NA	NA	NA	NA	NA	NA	0.008026138946456957	0.009597850081581726	Met	Val	FALSE	NA	1	0	0	0	0	0	0	0	0	0	0	0	0	0	0	0	0	0	0	0	0	0	0	0	0	0	0	0	0	0	0	0	0	0	0	0	0	0	0	0	0	0	0	0	0	0	0	0	0	0	1	0	0	0	0	0	0	0	0	0	0	0	0	0	0	0	37.06	FALSE	FALSE	FALSE	114	0.006
RFC1p.Pro653His	RFC1	0.0055679634257102	0.00519858598461218	0	0.01670389027713	NA	NA	NA	NA	NA	NA	0.008026138946456957	0.009597850081581726	His	Pro	TRUE	NA	1	0	0	0	0	0	0	0	0	0	0	0	0	0	0	0	0	0	0	0	0	0	0	0	0	0	0	0	0	0	0	0	0	0	0	0	0	0	0	0	0	0	0	0	0	0	0	0	0	0	1	0	0	0	0	0	0	0	0	0	0	0	0	0	0	0	36.47	FALSE	FALSE	FALSE	114	0.006
RFPL1p.Cys81Ser	RFPL1	0.0055679634257102	0.00519858598461218	0	0.01670389027713	NA	NA	NA	NA	NA	NA	0.008026138946456957	0.009597850081581726	Ser	Cys	TRUE	NA	1	0	0	0	0	0	0	0	0	0	0	0	0	0	0	0	0	0	0	0	0	0	0	0	0	0	0	0	0	0	0	0	0	0	0	0	0	0	0	0	0	0	0	0	0	0	0	0	0	0	1	0	0	0	0	0	0	0	0	0	0	0	0	0	0	0	37.43	FALSE	FALSE	FALSE	114	0.006
RFWD3p.Asp256Val	RFWD3	0.0055679634257102	0.00519858598461218	0	0.01670389027713	NA	NA	NA	NA	NA	NA	0.008026138946456957	0.009597850081581726	Val	Asp	FALSE	2	1	0	0	0	0	0	0	0	0	0	0	0	0	0	0	0	0	0	0	0	0	0	0	0	0	0	0	0	0	0	0	0	0	0	0	0	0	0	0	0	0	0	0	0	0	0	0	0	0	0	1	0	0	0	0	0	0	0	0	0	0	0	0	0	0	0	36.29	FALSE	FALSE	FALSE	114	0.006
RFX5p.Met188Ile	RFX5	0.0055679634257102	0.00519858598461218	0	0.01670389027713	NA	NA	NA	NA	NA	NA	0.008026138946456957	0.009597850081581726	Ile	Met	FALSE	NA	1	0	0	0	0	0	0	0	0	0	0	0	0	0	0	0	0	0	0	0	0	0	0	0	0	0	0	0	0	0	0	0	0	0	0	0	0	0	0	0	0	0	0	0	0	0	0	0	0	0	1	0	0	0	0	0	0	0	0	0	0	0	0	0	0	0	36.91	FALSE	FALSE	FALSE	114	0.006
RFXANKp.Gly135Ter	RFXANK	0.0055679634257102	0.00519858598461218	0	0.01670389027713	NA	NA	NA	NA	NA	NA	0.008026138946456957	0.009597850081581726	Ter	Gly	FALSE	NA	1	0	0	0	0	0	0	0	0	0	0	0	0	0	0	0	0	0	0	0	0	0	0	0	0	0	0	0	0	0	0	0	0	0	0	0	0	0	0	0	0	0	0	0	0	0	0	0	0	0	1	0	0	0	0	0	0	0	0	0	0	0	0	0	0	0	37.17	FALSE	FALSE	FALSE	114	0.006
RFXAPp.Pro221His	RFXAP	0.0055679634257102	0.00519858598461218	0	0.01670389027713	NA	NA	NA	NA	NA	NA	0.008026138946456957	0.009597850081581726	His	Pro	TRUE	NA	1	0	0	0	0	0	0	0	0	0	0	0	0	0	0	0	0	0	0	0	0	0	0	0	0	0	0	0	0	0	0	0	0	0	0	0	0	0	0	0	0	0	0	0	0	0	0	0	0	0	1	0	0	0	0	0	0	0	0	0	0	0	0	0	0	0	35.87	FALSE	FALSE	FALSE	114	0.006
RGL1p.Leu321Ile	RGL1	0.0055679634257102	0.00519858598461218	0	0.01670389027713	NA	NA	NA	NA	NA	NA	0.008026138946456957	0.009597850081581726	Ile	Leu	FALSE	NA	1	0	0	0	0	0	0	0	0	0	0	0	0	0	0	0	0	0	0	0	0	0	0	0	0	0	0	0	0	0	0	0	0	0	0	0	0	0	0	0	0	0	0	0	0	0	0	0	0	0	1	0	0	0	0	0	0	0	0	0	0	0	0	0	0	0	36.88	FALSE	FALSE	FALSE	114	0.006
RGL1p.Lys618Asn	RGL1	0.0055679634257102	0.00519858598461218	0	0.01670389027713	NA	NA	NA	NA	NA	NA	0.008026138946456957	0.009597850081581726	Asn	Lys	FALSE	NA	1	0	0	0	0	0	0	0	0	0	0	0	0	0	0	0	0	0	0	0	0	0	0	0	0	0	0	0	0	0	0	0	0	0	0	0	0	0	0	0	0	0	0	0	0	0	0	0	0	0	1	0	0	0	0	0	0	0	0	0	0	0	0	0	0	0	37.15	FALSE	FALSE	FALSE	114	0.006
RGL1p.Pro215Leu	RGL1	0.0055679634257102	0.00519858598461218	0	0.01670389027713	NA	NA	NA	NA	NA	NA	0.008026138946456957	0.009597850081581726	Leu	Pro	FALSE	NA	1	0	0	0	0	0	0	0	0	0	0	0	0	0	0	0	0	0	0	0	0	0	0	0	0	0	0	0	0	0	0	0	0	0	0	0	0	0	0	0	0	0	0	0	0	0	0	0	0	0	1	0	0	0	0	0	0	0	0	0	0	0	0	0	0	0	35.97	FALSE	FALSE	FALSE	114	0.006
RGL2p.Ser350Leu	RGL2	0.0055679634257102	0.00519858598461218	0	0.01670389027713	NA	NA	NA	NA	NA	NA	0.008026138946456957	0.009597850081581726	Leu	Ser	FALSE	NA	1	0	0	0	0	0	0	0	0	0	0	0	0	0	0	0	0	0	0	0	0	0	0	0	0	0	0	0	0	0	0	0	0	0	0	0	0	0	0	0	0	0	0	0	0	0	0	0	0	0	1	0	0	0	0	0	0	0	0	0	0	0	0	0	0	0	36.62	FALSE	FALSE	FALSE	114	0.006
RGPD4p.Asn591Lys	RGPD4	0.0055679634257102	0.00519858598461218	0	0.01670389027713	NA	NA	NA	NA	NA	NA	0.008026138946456957	0.009597850081581726	Lys	Asn	TRUE	NA	1	0	0	0	0	0	0	0	0	0	0	0	0	0	0	0	0	0	0	0	0	0	0	0	0	0	0	0	0	0	0	0	0	0	0	0	0	0	0	0	0	0	0	0	0	0	0	0	0	0	1	0	0	0	0	0	0	0	0	0	0	0	0	0	0	0	37.02	FALSE	FALSE	FALSE	114	0.006
RGPD4p.Lys1641Arg	RGPD4	0.0055679634257102	0.00519858598461218	0	0.01670389027713	NA	NA	NA	NA	NA	NA	0.008026138946456957	0.009597850081581726	Arg	Lys	TRUE	NA	1	0	0	0	0	0	0	0	0	0	0	0	0	0	0	0	0	0	0	0	0	0	0	0	0	0	0	0	0	0	0	0	0	0	0	0	0	0	0	0	0	0	0	0	0	0	0	0	0	0	1	0	0	0	0	0	0	0	0	0	0	0	0	0	0	0	36.62	FALSE	FALSE	FALSE	114	0.006
RGRp.Thr178Ser	RGR	0.0055679634257102	0.00519858598461218	0	0.01670389027713	NA	NA	NA	NA	NA	NA	0.008026138946456957	0.009597850081581726	Ser	Thr	TRUE	NA	1	0	0	0	0	0	0	0	0	0	0	0	0	0	0	0	0	0	0	0	0	0	0	0	0	0	0	0	0	0	0	0	0	0	0	0	0	0	0	0	0	0	0	0	0	0	0	0	0	0	1	0	0	0	0	0	0	0	0	0	0	0	0	0	0	0	36.68	FALSE	FALSE	FALSE	114	0.006
RGS12p.Arg403Ser	RGS12	0.0055679634257102	0.00519858598461218	0	0.01670389027713	NA	NA	NA	NA	NA	NA	0.008026138946456957	0.009597850081581726	Ser	Arg	TRUE	NA	1	0	0	0	0	0	0	0	0	0	0	0	0	0	0	0	0	0	0	0	0	0	0	0	0	0	0	0	0	0	0	0	0	0	0	0	0	0	0	0	0	0	0	0	0	0	0	0	0	0	1	0	0	0	0	0	0	0	0	0	0	0	0	0	0	0	37.17	FALSE	FALSE	FALSE	114	0.006
RGS22p.Trp690Leu	RGS22	0.0055679634257102	0.00519858598461218	0	0.01670389027713	NA	NA	NA	NA	NA	NA	0.008026138946456957	0.009597850081581726	Leu	Trp	FALSE	NA	1	0	0	0	0	0	0	0	0	0	0	0	0	0	0	0	0	0	0	0	0	0	0	0	0	0	0	0	0	0	0	0	0	0	0	0	0	0	0	0	0	0	0	0	0	0	0	0	0	0	1	0	0	0	0	0	0	0	0	0	0	0	0	0	0	0	36.86	FALSE	FALSE	FALSE	114	0.006
RGS9p.Pro548Ser	RGS9	0.0055679634257102	0.00519858598461218	0	0.01670389027713	NA	NA	NA	NA	NA	NA	0.008026138946456957	0.009597850081581726	Ser	Pro	TRUE	NA	1	0	0	0	0	0	0	0	0	0	0	0	0	0	0	0	0	0	0	0	0	0	0	0	0	0	0	0	0	0	0	0	0	0	0	0	0	0	0	0	0	0	0	0	0	0	0	0	0	0	1	0	0	0	0	0	0	0	0	0	0	0	0	0	0	0	36.85	FALSE	FALSE	FALSE	114	0.006
RHBDF1p.Ala186Val	RHBDF1	0.0055679634257102	0.00519858598461218	0	0.01670389027713	NA	NA	NA	NA	NA	NA	0.008026138946456957	0.009597850081581726	Val	Ala	FALSE	NA	1	0	0	0	0	0	0	0	0	0	0	0	0	0	0	0	0	0	0	0	0	0	0	0	0	0	0	0	0	0	0	0	0	0	0	0	0	0	0	0	0	0	0	0	0	0	0	0	0	0	1	0	0	0	0	0	0	0	0	0	0	0	0	0	0	0	37.21	FALSE	FALSE	FALSE	114	0.006
RHBDF2p.Ala521Ser	RHBDF2	0.0055679634257102	0.00519858598461218	0	0.01670389027713	NA	NA	NA	NA	NA	NA	0.008026138946456957	0.009597850081581726	Ser	Ala	TRUE	NA	1	0	0	0	0	0	0	0	0	0	0	0	0	0	0	0	0	0	0	0	0	0	0	0	0	0	0	0	0	0	0	0	0	0	0	0	0	0	0	0	0	0	0	0	0	0	0	0	0	0	1	0	0	0	0	0	0	0	0	0	0	0	0	0	0	0	36.15	FALSE	FALSE	FALSE	114	0.006
RHOBTB2p.Pro732Gln	RHOBTB2	0.0055679634257102	0.00519858598461218	0	0.01670389027713	NA	NA	NA	NA	NA	NA	0.008026138946456957	0.009597850081581726	Gln	Pro	FALSE	NA	1	0	0	0	0	0	0	0	0	0	0	0	0	0	0	0	0	0	0	0	0	0	0	0	0	0	0	0	0	0	0	0	0	0	0	0	0	0	0	0	0	0	0	0	0	0	0	0	0	0	1	0	0	0	0	0	0	0	0	0	0	0	0	0	0	0	36.91	FALSE	FALSE	FALSE	114	0.006
RHOQp.Asp137His	RHOQ	0.0055679634257102	0.00519858598461218	0	0.01670389027713	NA	NA	NA	NA	NA	NA	0.008026138946456957	0.009597850081581726	His	Asp	TRUE	NA	1	0	0	0	0	0	0	0	0	0	0	0	0	0	0	0	0	0	0	0	0	0	0	0	0	0	0	0	0	0	0	0	0	0	0	0	0	0	0	0	0	0	0	0	0	0	0	0	0	0	1	0	0	0	0	0	0	0	0	0	0	0	0	0	0	0	37.18	FALSE	FALSE	FALSE	114	0.006
RHOQp.Gly120Glu	RHOQ	0.0055679634257102	0.00519858598461218	0	0.01670389027713	NA	NA	NA	NA	NA	NA	0.008026138946456957	0.009597850081581726	Glu	Gly	FALSE	NA	1	0	0	0	0	0	0	0	0	0	0	0	0	0	0	0	0	0	0	0	0	0	0	0	0	0	0	0	0	0	0	0	0	0	0	0	0	0	0	0	0	0	0	0	0	0	0	0	0	0	1	0	0	0	0	0	0	0	0	0	0	0	0	0	0	0	37.75	FALSE	FALSE	FALSE	114	0.006
RHOQp.Gly18Trp	RHOQ	0.0055679634257102	0.00519858598461218	0	0.01670389027713	NA	NA	NA	NA	NA	NA	0.008026138946456957	0.009597850081581726	Trp	Gly	FALSE	NA	1	0	0	0	0	0	0	0	0	0	0	0	0	0	0	0	0	0	0	0	0	0	0	0	0	0	0	0	0	0	0	0	0	0	0	0	0	0	0	0	0	0	0	0	0	0	0	0	0	0	1	0	0	0	0	0	0	0	0	0	0	0	0	0	0	0	36.83	FALSE	FALSE	FALSE	114	0.006
RHOT2p.Ile192Val	RHOT2	0.0055679634257102	0.00519858598461218	0	0.01670389027713	NA	NA	NA	NA	NA	NA	0.008026138946456957	0.009597850081581726	Val	Ile	FALSE	NA	1	0	0	0	0	0	0	0	0	0	0	0	0	0	0	0	0	0	0	0	0	0	0	0	0	0	0	0	0	0	0	0	0	0	0	0	0	0	0	0	0	0	0	0	0	0	0	0	0	0	1	0	0	0	0	0	0	0	0	0	0	0	0	0	0	0	36.66	FALSE	FALSE	FALSE	114	0.006
RHOT2p.Leu226Met	RHOT2	0.0055679634257102	0.00519858598461218	0	0.01670389027713	NA	NA	NA	NA	NA	NA	0.008026138946456957	0.009597850081581726	Met	Leu	FALSE	NA	1	0	0	0	0	0	0	0	0	0	0	0	0	0	0	0	0	0	0	0	0	0	0	0	0	0	0	0	0	0	0	0	0	0	0	0	0	0	0	0	0	0	0	0	0	0	0	0	0	0	1	0	0	0	0	0	0	0	0	0	0	0	0	0	0	0	37.33	FALSE	FALSE	FALSE	114	0.006
RHOp.Met155Ile	RHO	0.0055679634257102	0.00519858598461218	0	0.01670389027713	NA	NA	NA	NA	NA	NA	0.008026138946456957	0.009597850081581726	Ile	Met	FALSE	NA	1	0	0	0	0	0	0	0	0	0	0	0	0	0	0	0	0	0	0	0	0	0	0	0	0	0	0	0	0	0	0	0	0	0	0	0	0	0	0	0	0	0	0	0	0	0	0	0	0	0	1	0	0	0	0	0	0	0	0	0	0	0	0	0	0	0	37.09	FALSE	FALSE	FALSE	114	0.006
RHPN2p.Ala354Ser	RHPN2	0.0055679634257102	0.00519858598461218	0	0.01670389027713	NA	NA	NA	NA	NA	NA	0.008026138946456957	0.009597850081581726	Ser	Ala	TRUE	NA	1	0	0	0	0	0	0	0	0	0	0	0	0	0	0	0	0	0	0	0	0	0	0	0	0	0	0	0	0	0	0	0	0	0	0	0	0	0	0	0	0	0	0	0	0	0	0	0	0	0	1	0	0	0	0	0	0	0	0	0	0	0	0	0	0	0	36.63	FALSE	FALSE	FALSE	114	0.006
RIC3p.Glu35Lys	RIC3	0.0055679634257102	0.00519858598461218	0	0.01670389027713	NA	NA	NA	NA	NA	NA	0.008026138946456957	0.009597850081581726	Lys	Glu	TRUE	NA	1	0	0	0	0	0	0	0	0	0	0	0	0	0	0	0	0	0	0	0	0	0	0	0	0	0	0	0	0	0	0	0	0	0	0	0	0	0	0	0	0	0	0	0	0	0	0	0	0	0	1	0	0	0	0	0	0	0	0	0	0	0	0	0	0	0	37.09	FALSE	FALSE	FALSE	114	0.006
RIC8Ap.Gly506Trp	RIC8A	0.0055679634257102	0.00519858598461218	0	0.01670389027713	NA	NA	NA	NA	NA	NA	0.008026138946456957	0.009597850081581726	Trp	Gly	FALSE	NA	1	0	0	0	0	0	0	0	0	0	0	0	0	0	0	0	0	0	0	0	0	0	0	0	0	0	0	0	0	0	0	0	0	0	0	0	0	0	0	0	0	0	0	0	0	0	0	0	0	0	1	0	0	0	0	0	0	0	0	0	0	0	0	0	0	0	37.03	FALSE	FALSE	FALSE	114	0.006
RICTORp.Gln1438His	RICTOR	0.0055679634257102	0.00519858598461218	0	0.01670389027713	NA	NA	NA	NA	NA	NA	0.008026138946456957	0.009597850081581726	His	Gln	TRUE	NA	1	0	0	0	0	0	0	0	0	0	0	0	0	0	0	0	0	0	0	0	0	0	0	0	0	0	0	0	0	0	0	0	0	0	0	0	0	0	0	0	0	0	0	0	0	0	0	0	0	0	1	0	0	0	0	0	0	0	0	0	0	0	0	0	0	0	36.7	FALSE	FALSE	TRUE	114	0.006
RICTORp.Glu1633Lys	RICTOR	0.0055679634257102	0.00519858598461218	0	0.01670389027713	NA	NA	NA	NA	NA	NA	0.008026138946456957	0.009597850081581726	Lys	Glu	TRUE	NA	1	0	0	0	0	0	0	0	0	0	0	0	0	0	0	0	0	0	0	0	0	0	0	0	0	0	0	0	0	0	0	0	0	0	0	0	0	0	0	0	0	0	0	0	0	0	0	0	0	0	1	0	0	0	0	0	0	0	0	0	0	0	0	0	0	0	37.04	FALSE	FALSE	TRUE	114	0.006
RIMBP2p.Ser628Arg	RIMBP2	0.0055679634257102	0.00519858598461218	0	0.01670389027713	NA	NA	NA	NA	NA	NA	0.008026138946456957	0.009597850081581726	Arg	Ser	TRUE	NA	1	0	0	0	0	0	0	0	0	0	0	0	0	0	0	0	0	0	0	0	0	0	0	0	0	0	0	0	0	0	0	0	0	0	0	0	0	0	0	0	0	0	0	0	0	0	0	0	0	0	1	0	0	0	0	0	0	0	0	0	0	0	0	0	0	0	37.23	FALSE	FALSE	FALSE	114	0.006
RIMS1p.Ile1653Asn	RIMS1	0.0055679634257102	0.00519858598461218	0	0.01670389027713	NA	NA	NA	NA	NA	NA	0.008026138946456957	0.009597850081581726	Asn	Ile	FALSE	NA	1	0	0	0	0	0	0	0	0	0	0	0	0	0	0	0	0	0	0	0	0	0	0	0	0	0	0	0	0	0	0	0	0	0	0	0	0	0	0	0	0	0	0	0	0	0	0	0	0	0	1	0	0	0	0	0	0	0	0	0	0	0	0	0	0	0	36.86	FALSE	FALSE	FALSE	114	0.006
RIMS1p.Leu1013Val	RIMS1	0.0055679634257102	0.00519858598461218	0	0.01670389027713	NA	NA	NA	NA	NA	NA	0.008026138946456957	0.009597850081581726	Val	Leu	FALSE	NA	1	0	0	0	0	0	0	0	0	0	0	0	0	0	0	0	0	0	0	0	0	0	0	0	0	0	0	0	0	0	0	0	0	0	0	0	0	0	0	0	0	0	0	0	0	0	0	0	0	0	1	0	0	0	0	0	0	0	0	0	0	0	0	0	0	0	37.18	FALSE	FALSE	FALSE	114	0.006
RIMS1p.Trp751Leu	RIMS1	0.0055679634257102	0.00519858598461218	0	0.01670389027713	NA	NA	NA	NA	NA	NA	0.008026138946456957	0.009597850081581726	Leu	Trp	FALSE	NA	1	0	0	0	0	0	0	0	0	0	0	0	0	0	0	0	0	0	0	0	0	0	0	0	0	0	0	0	0	0	0	0	0	0	0	0	0	0	0	0	0	0	0	0	0	0	0	0	0	0	1	0	0	0	0	0	0	0	0	0	0	0	0	0	0	0	36.64	FALSE	FALSE	FALSE	114	0.006
RIMS2p.Gly1081Val	RIMS2	0.0055679634257102	0.00519858598461218	0	0.01670389027713	NA	NA	NA	NA	NA	NA	0.008026138946456957	0.009597850081581726	Val	Gly	FALSE	NA	1	0	0	0	0	0	0	0	0	0	0	0	0	0	0	0	0	0	0	0	0	0	0	0	0	0	0	0	0	0	0	0	0	0	0	0	0	0	0	0	0	0	0	0	0	0	0	0	0	0	1	0	0	0	0	0	0	0	0	0	0	0	0	0	0	0	36.47	FALSE	FALSE	FALSE	114	0.006
RIMS2p.Pro1087Gln	RIMS2	0.0055679634257102	0.00519858598461218	0	0.01670389027713	NA	NA	NA	NA	NA	NA	0.008026138946456957	0.009597850081581726	Gln	Pro	FALSE	NA	1	0	0	0	0	0	0	0	0	0	0	0	0	0	0	0	0	0	0	0	0	0	0	0	0	0	0	0	0	0	0	0	0	0	0	0	0	0	0	0	0	0	0	0	0	0	0	0	0	0	1	0	0	0	0	0	0	0	0	0	0	0	0	0	0	0	36.8	FALSE	FALSE	FALSE	114	0.006
RIMS3p.Arg149Gln	RIMS3	0.0055679634257102	0.00519858598461218	0	0.01670389027713	NA	NA	NA	NA	NA	NA	0.008026138946456957	0.009597850081581726	Gln	Arg	FALSE	NA	1	0	0	0	0	0	0	0	0	0	0	0	0	0	0	0	0	0	0	0	0	0	0	0	0	0	0	0	0	0	0	0	0	0	0	0	0	0	0	0	0	0	0	0	0	0	0	0	0	0	1	0	0	0	0	0	0	0	0	0	0	0	0	0	0	0	35.77	FALSE	FALSE	FALSE	114	0.006
RINT1p.Gly417Asp	RINT1	0.0055679634257102	0.00519858598461218	0	0.01670389027713	NA	NA	NA	NA	NA	NA	0.008026138946456957	0.009597850081581726	Asp	Gly	FALSE	NA	1	0	0	0	0	0	0	0	0	0	0	0	0	0	0	0	0	0	0	0	0	0	0	0	0	0	0	0	0	0	0	0	0	0	0	0	0	0	0	0	0	0	0	0	0	0	0	0	0	0	1	0	0	0	0	0	0	0	0	0	0	0	0	0	0	0	36.61	FALSE	FALSE	FALSE	114	0.006
RIOK1p.Met369Ile	RIOK1	0.0055679634257102	0.00519858598461218	0	0.01670389027713	NA	NA	NA	NA	NA	NA	0.008026138946456957	0.009597850081581726	Ile	Met	FALSE	NA	1	0	0	0	0	0	0	0	0	0	0	0	0	0	0	0	0	0	0	0	0	0	0	0	0	0	0	0	0	0	0	0	0	0	0	0	0	0	0	0	0	0	0	0	0	0	0	0	0	0	1	0	0	0	0	0	0	0	0	0	0	0	0	0	0	0	36.31	FALSE	FALSE	FALSE	114	0.006
RIOK1p.Val293Ile	RIOK1	0.0055679634257102	0.00519858598461218	0	0.01670389027713	NA	NA	NA	NA	NA	NA	0.008026138946456957	0.009597850081581726	Ile	Val	FALSE	NA	1	0	0	0	0	0	0	0	0	0	0	0	0	0	0	0	0	0	0	0	0	0	0	0	0	0	0	0	0	0	0	0	0	0	0	0	0	0	0	0	0	0	0	0	0	0	0	0	0	0	1	0	0	0	0	0	0	0	0	0	0	0	0	0	0	0	36.8	FALSE	FALSE	FALSE	114	0.006
RIOK2p.Glu499Lys	RIOK2	0.0055679634257102	0.00519858598461218	0	0.01670389027713	NA	NA	NA	NA	NA	NA	0.008026138946456957	0.009597850081581726	Lys	Glu	TRUE	NA	1	0	0	0	0	0	0	0	0	0	0	0	0	0	0	0	0	0	0	0	0	0	0	0	0	0	0	0	0	0	0	0	0	0	0	0	0	0	0	0	0	0	0	0	0	0	0	0	0	0	1	0	0	0	0	0	0	0	0	0	0	0	0	0	0	0	37.37	FALSE	FALSE	FALSE	114	0.006
RIOK2p.Ser335Leu	RIOK2	0.0055679634257102	0.00519858598461218	0	0.01670389027713	NA	NA	NA	NA	NA	NA	0.008026138946456957	0.009597850081581726	Leu	Ser	FALSE	NA	1	0	0	0	0	0	0	0	0	0	0	0	0	0	0	0	0	0	0	0	0	0	0	0	0	0	0	0	0	0	0	0	0	0	0	0	0	0	0	0	0	0	0	0	0	0	0	0	0	0	1	0	0	0	0	0	0	0	0	0	0	0	0	0	0	0	36.58	FALSE	FALSE	FALSE	114	0.006
RIT2p.Thr123Ser	RIT2	0.0055679634257102	0.00519858598461218	0	0.01670389027713	NA	NA	NA	NA	NA	NA	0.008026138946456957	0.009597850081581726	Ser	Thr	TRUE	NA	1	0	0	0	0	0	0	0	0	0	0	0	0	0	0	0	0	0	0	0	0	0	0	0	0	0	0	0	0	0	0	0	0	0	0	0	0	0	0	0	0	0	0	0	0	0	0	0	0	0	1	0	0	0	0	0	0	0	0	0	0	0	0	0	0	0	36.53	FALSE	FALSE	FALSE	114	0.006
RLN1p.Glu60Lys	RLN1	0.0055679634257102	0.00519858598461218	0	0.01670389027713	NA	NA	NA	NA	NA	NA	0.008026138946456957	0.009597850081581726	Lys	Glu	TRUE	NA	1	0	0	0	0	0	0	0	0	0	0	0	0	0	0	0	0	0	0	0	0	0	0	0	0	0	0	0	0	0	0	0	0	0	0	0	0	0	0	0	0	0	0	0	0	0	0	0	0	0	1	0	0	0	0	0	0	0	0	0	0	0	0	0	0	0	36.72	FALSE	FALSE	FALSE	114	0.006
RLTPRp.Pro1335Gln	RLTPR	0.0055679634257102	0.00519858598461218	0	0.01670389027713	NA	NA	NA	NA	NA	NA	0.008026138946456957	0.009597850081581726	Gln	Pro	FALSE	NA	1	0	0	0	0	0	0	0	0	0	0	0	0	0	0	0	0	0	0	0	0	0	0	0	0	0	0	0	0	0	0	0	0	0	0	0	0	0	0	0	0	0	0	0	0	0	0	0	0	0	1	0	0	0	0	0	0	0	0	0	0	0	0	0	0	0	36.76	FALSE	FALSE	FALSE	114	0.006
RMDN2p.Arg351Cys	RMDN2	0.0055679634257102	0.00519858598461218	0	0.01670389027713	NA	NA	NA	NA	NA	NA	0.008026138946456957	0.009597850081581726	Cys	Arg	TRUE	NA	1	0	0	0	0	0	0	0	0	0	0	0	0	0	0	0	0	0	0	0	0	0	0	0	0	0	0	0	0	0	0	0	0	0	0	0	0	0	0	0	0	0	0	0	0	0	0	0	0	0	1	0	0	0	0	0	0	0	0	0	0	0	0	0	0	0	36.99	FALSE	FALSE	FALSE	114	0.006
RMND1p.Gly195Glu	RMND1	0.0055679634257102	0.00519858598461218	0	0.01670389027713	NA	NA	NA	NA	NA	NA	0.008026138946456957	0.009597850081581726	Glu	Gly	FALSE	NA	1	0	0	0	0	0	0	0	0	0	0	0	0	0	0	0	0	0	0	0	0	0	0	0	0	0	0	0	0	0	0	0	0	0	0	0	0	0	0	0	0	0	0	0	0	0	0	0	0	0	1	0	0	0	0	0	0	0	0	0	0	0	0	0	0	0	36.17	FALSE	FALSE	FALSE	114	0.006
RNF10p.Asn476Ser	RNF10	0.0055679634257102	0.00519858598461218	0	0.01670389027713	NA	NA	NA	NA	NA	NA	0.008026138946456957	0.009597850081581726	Ser	Asn	TRUE	NA	1	0	0	0	0	0	0	0	0	0	0	0	0	0	0	0	0	0	0	0	0	0	0	0	0	0	0	0	0	0	0	0	0	0	0	0	0	0	0	0	0	0	0	0	0	0	0	0	0	0	1	0	0	0	0	0	0	0	0	0	0	0	0	0	0	0	36.26	FALSE	FALSE	FALSE	114	0.006
RNF112p.Arg459Gly	RNF112	0.0055679634257102	0.00519858598461218	0	0.01670389027713	NA	NA	NA	NA	NA	NA	0.008026138946456957	0.009597850081581726	Gly	Arg	FALSE	NA	1	0	0	0	0	0	0	0	0	0	0	0	0	0	0	0	0	0	0	0	0	0	0	0	0	0	0	0	0	0	0	0	0	0	0	0	0	0	0	0	0	0	0	0	0	0	0	0	0	0	1	0	0	0	0	0	0	0	0	0	0	0	0	0	0	0	37.23	FALSE	FALSE	FALSE	114	0.006
RNF113Ap.Arg24Gln	RNF113A	0.0055679634257102	0.00519858598461218	0	0.01670389027713	NA	NA	NA	NA	NA	NA	0.008026138946456957	0.009597850081581726	Gln	Arg	FALSE	NA	1	0	0	0	0	0	0	0	0	0	0	0	0	0	0	0	0	0	0	0	0	0	0	0	0	0	0	0	0	0	0	0	0	0	0	0	0	0	0	0	0	0	0	0	0	0	0	0	0	0	1	0	0	0	0	0	0	0	0	0	0	0	0	0	0	0	37.39	FALSE	FALSE	FALSE	114	0.006
RNF113Ap.Arg55Gln	RNF113A	0.0055679634257102	0.00519858598461218	0	0.01670389027713	NA	NA	NA	NA	NA	NA	0.008026138946456957	0.009597850081581726	Gln	Arg	FALSE	NA	1	0	0	0	0	0	0	0	0	0	0	0	0	0	0	0	0	0	0	0	0	0	0	0	0	0	0	0	0	0	0	0	0	0	0	0	0	0	0	0	0	0	0	0	0	0	0	0	0	0	1	0	0	0	0	0	0	0	0	0	0	0	0	0	0	0	38.21	FALSE	FALSE	FALSE	114	0.006
RNF139p.Ile543Val	RNF139	0.0055679634257102	0.00519858598461218	0	0.01670389027713	NA	NA	NA	NA	NA	NA	0.008026138946456957	0.009597850081581726	Val	Ile	FALSE	NA	1	0	0	0	0	0	0	0	0	0	0	0	0	0	0	0	0	0	0	0	0	0	0	0	0	0	0	0	0	0	0	0	0	0	0	0	0	0	0	0	0	0	0	0	0	0	0	0	0	0	1	0	0	0	0	0	0	0	0	0	0	0	0	0	0	0	36.7	FALSE	FALSE	FALSE	114	0.006
RNF13p.Glu248Lys	RNF13	0.0055679634257102	0.00519858598461218	0	0.01670389027713	NA	NA	NA	NA	NA	NA	0.008026138946456957	0.009597850081581726	Lys	Glu	TRUE	NA	1	0	0	0	0	0	0	0	0	0	0	0	0	0	0	0	0	0	0	0	0	0	0	0	0	0	0	0	0	0	0	0	0	0	0	0	0	0	0	0	0	0	0	0	0	0	0	0	0	0	1	0	0	0	0	0	0	0	0	0	0	0	0	0	0	0	36.94	FALSE	FALSE	FALSE	114	0.006
RNF146p.Glu93Gln	RNF146	0.0055679634257102	0.00519858598461218	0	0.01670389027713	NA	NA	NA	NA	NA	NA	0.008026138946456957	0.009597850081581726	Gln	Glu	FALSE	NA	1	0	0	0	0	0	0	0	0	0	0	0	0	0	0	0	0	0	0	0	0	0	0	0	0	0	0	0	0	0	0	0	0	0	0	0	0	0	0	0	0	0	0	0	0	0	0	0	0	0	1	0	0	0	0	0	0	0	0	0	0	0	0	0	0	0	36.95	FALSE	FALSE	FALSE	114	0.006
RNF148p.Val118Met	RNF148	0.0055679634257102	0.00519858598461218	0	0.01670389027713	NA	NA	NA	NA	NA	NA	0.008026138946456957	0.009597850081581726	Met	Val	FALSE	NA	1	0	0	0	0	0	0	0	0	0	0	0	0	0	0	0	0	0	0	0	0	0	0	0	0	0	0	0	0	0	0	0	0	0	0	0	0	0	0	0	0	0	0	0	0	0	0	0	0	0	1	0	0	0	0	0	0	0	0	0	0	0	0	0	0	0	36.69	FALSE	FALSE	FALSE	114	0.006
RNF149p.Pro49Gln	RNF149	0.0055679634257102	0.00519858598461218	0	0.01670389027713	NA	NA	NA	NA	NA	NA	0.008026138946456957	0.009597850081581726	Gln	Pro	FALSE	NA	1	0	0	0	0	0	0	0	0	0	0	0	0	0	0	0	0	0	0	0	0	0	0	0	0	0	0	0	0	0	0	0	0	0	0	0	0	0	0	0	0	0	0	0	0	0	0	0	0	0	1	0	0	0	0	0	0	0	0	0	0	0	0	0	0	0	36.69	FALSE	FALSE	FALSE	114	0.006
RNF170p.Asn157Thr	RNF170	0.0055679634257102	0.00519858598461218	0	0.01670389027713	NA	NA	NA	NA	NA	NA	0.008026138946456957	0.009597850081581726	Thr	Asn	TRUE	NA	1	0	0	0	0	0	0	0	0	0	0	0	0	0	0	0	0	0	0	0	0	0	0	0	0	0	0	0	0	0	0	0	0	0	0	0	0	0	0	0	0	0	0	0	0	0	0	0	0	0	1	0	0	0	0	0	0	0	0	0	0	0	0	0	0	0	36.87	FALSE	FALSE	FALSE	114	0.006
RNF216p.Pro867Thr	RNF216	0.0055679634257102	0.00519858598461218	0	0.01670389027713	NA	NA	NA	NA	NA	NA	0.008026138946456957	0.009597850081581726	Thr	Pro	TRUE	NA	1	0	0	0	0	0	0	0	0	0	0	0	0	0	0	0	0	0	0	0	0	0	0	0	0	0	0	0	0	0	0	0	0	0	0	0	0	0	0	0	0	0	0	0	0	0	0	0	0	0	1	0	0	0	0	0	0	0	0	0	0	0	0	0	0	0	36.62	FALSE	FALSE	FALSE	114	0.006
RNF25p.Lys122Asn	RNF25	0.0055679634257102	0.00519858598461218	0	0.01670389027713	NA	NA	NA	NA	NA	NA	0.008026138946456957	0.009597850081581726	Asn	Lys	FALSE	NA	1	0	0	0	0	0	0	0	0	0	0	0	0	0	0	0	0	0	0	0	0	0	0	0	0	0	0	0	0	0	0	0	0	0	0	0	0	0	0	0	0	0	0	0	0	0	0	0	0	0	1	0	0	0	0	0	0	0	0	0	0	0	0	0	0	0	37.54	FALSE	FALSE	FALSE	114	0.006
RNF2p.Ser143Arg	RNF2	0.0055679634257102	0.00519858598461218	0	0.01670389027713	NA	NA	NA	NA	NA	NA	0.008026138946456957	0.009597850081581726	Arg	Ser	TRUE	NA	1	0	0	0	0	0	0	0	0	0	0	0	0	0	0	0	0	0	0	0	0	0	0	0	0	0	0	0	0	0	0	0	0	0	0	0	0	0	0	0	0	0	0	0	0	0	0	0	0	0	1	0	0	0	0	0	0	0	0	0	0	0	0	0	0	0	37.1	FALSE	FALSE	FALSE	114	0.006
RNF31p.Pro544His	RNF31	0.0055679634257102	0.00519858598461218	0	0.01670389027713	NA	NA	NA	NA	NA	NA	0.008026138946456957	0.009597850081581726	His	Pro	TRUE	NA	1	0	0	0	0	0	0	0	0	0	0	0	0	0	0	0	0	0	0	0	0	0	0	0	0	0	0	0	0	0	0	0	0	0	0	0	0	0	0	0	0	0	0	0	0	0	0	0	0	0	1	0	0	0	0	0	0	0	0	0	0	0	0	0	0	0	36.48	FALSE	FALSE	FALSE	114	0.006
RNF39p.Glu16Lys	RNF39	0.0055679634257102	0.00519858598461218	0	0.01670389027713	NA	NA	NA	NA	NA	NA	0.008026138946456957	0.009597850081581726	Lys	Glu	TRUE	NA	1	0	0	0	0	0	0	0	0	0	0	0	0	0	0	0	0	0	0	0	0	0	0	0	0	0	0	0	0	0	0	0	0	0	0	0	0	0	0	0	0	0	0	0	0	0	0	0	0	0	1	0	0	0	0	0	0	0	0	0	0	0	0	0	0	0	36.35	FALSE	FALSE	FALSE	114	0.006
RNF40p.Glu757Ala	RNF40	0.0055679634257102	0.00519858598461218	0	0.01670389027713	NA	NA	NA	NA	NA	NA	0.008026138946456957	0.009597850081581726	Ala	Glu	FALSE	NA	1	0	0	0	0	0	0	0	0	0	0	0	0	0	0	0	0	0	0	0	0	0	0	0	0	0	0	0	0	0	0	0	0	0	0	0	0	0	0	0	0	0	0	0	0	0	0	0	0	0	1	0	0	0	0	0	0	0	0	0	0	0	0	0	0	0	36.1	FALSE	FALSE	FALSE	114	0.006
RNF44p.Pro128His	RNF44	0.0055679634257102	0.00519858598461218	0	0.01670389027713	NA	NA	NA	NA	NA	NA	0.008026138946456957	0.009597850081581726	His	Pro	TRUE	NA	1	0	0	0	0	0	0	0	0	0	0	0	0	0	0	0	0	0	0	0	0	0	0	0	0	0	0	0	0	0	0	0	0	0	0	0	0	0	0	0	0	0	0	0	0	0	0	0	0	0	1	0	0	0	0	0	0	0	0	0	0	0	0	0	0	0	37.03	FALSE	FALSE	FALSE	114	0.006
RNF7p.Leu62Arg	RNF7	0.0055679634257102	0.00519858598461218	0	0.01670389027713	NA	NA	NA	NA	NA	NA	0.008026138946456957	0.009597850081581726	Arg	Leu	TRUE	NA	1	0	0	0	0	0	0	0	0	0	0	0	0	0	0	0	0	0	0	0	0	0	0	0	0	0	0	0	0	0	0	0	0	0	0	0	0	0	0	0	0	0	0	0	0	0	0	0	0	0	1	0	0	0	0	0	0	0	0	0	0	0	0	0	0	0	36.66	FALSE	FALSE	FALSE	114	0.006
RNGTTp.Gln243Lys	RNGTT	0.0055679634257102	0.00519858598461218	0	0.01670389027713	NA	NA	NA	NA	NA	NA	0.008026138946456957	0.009597850081581726	Lys	Gln	TRUE	NA	1	0	0	0	0	0	0	0	0	0	0	0	0	0	0	0	0	0	0	0	0	0	0	0	0	0	0	0	0	0	0	0	0	0	0	0	0	0	0	0	0	0	0	0	0	0	0	0	0	0	1	0	0	0	0	0	0	0	0	0	0	0	0	0	0	0	36.64	FALSE	FALSE	FALSE	114	0.006
RNMTL1p.Arg35Leu	RNMTL1	0.0055679634257102	0.00519858598461218	0	0.01670389027713	NA	NA	NA	NA	NA	NA	0.008026138946456957	0.009597850081581726	Leu	Arg	FALSE	NA	1	0	0	0	0	0	0	0	0	0	0	0	0	0	0	0	0	0	0	0	0	0	0	0	0	0	0	0	0	0	0	0	0	0	0	0	0	0	0	0	0	0	0	0	0	0	0	0	0	0	1	0	0	0	0	0	0	0	0	0	0	0	0	0	0	0	37.45	FALSE	FALSE	FALSE	114	0.006
RNMTp.Ile169Asn	RNMT	0.0055679634257102	0.00519858598461218	0	0.01670389027713	NA	NA	NA	NA	NA	NA	0.008026138946456957	0.009597850081581726	Asn	Ile	FALSE	NA	1	0	0	0	0	0	0	0	0	0	0	0	0	0	0	0	0	0	0	0	0	0	0	0	0	0	0	0	0	0	0	0	0	0	0	0	0	0	0	0	0	0	0	0	0	0	0	0	0	0	1	0	0	0	0	0	0	0	0	0	0	0	0	0	0	0	36.75	FALSE	FALSE	FALSE	114	0.006
ROBO1p.Arg150Met	ROBO1	0.0055679634257102	0.00519858598461218	0	0.01670389027713	NA	NA	NA	NA	NA	NA	0.008026138946456957	0.009597850081581726	Met	Arg	FALSE	NA	1	0	0	0	0	0	0	0	0	0	0	0	0	0	0	0	0	0	0	0	0	0	0	0	0	0	0	0	0	0	0	0	0	0	0	0	0	0	0	0	0	0	0	0	0	0	0	0	0	0	1	0	0	0	0	0	0	0	0	0	0	0	0	0	0	0	35.88	FALSE	FALSE	FALSE	114	0.006
ROBO1p.Gly706Ter	ROBO1	0.0055679634257102	0.00519858598461218	0	0.01670389027713	NA	NA	NA	NA	NA	NA	0.008026138946456957	0.009597850081581726	Ter	Gly	FALSE	NA	1	0	0	0	0	0	0	0	0	0	0	0	0	0	0	0	0	0	0	0	0	0	0	0	0	0	0	0	0	0	0	0	0	0	0	0	0	0	0	0	0	0	0	0	0	0	0	0	0	0	1	0	0	0	0	0	0	0	0	0	0	0	0	0	0	0	36.96	FALSE	FALSE	FALSE	114	0.006
ROBO2p.Arg676His	ROBO2	0.0055679634257102	0.00519858598461218	0	0.01670389027713	NA	NA	NA	NA	NA	NA	0.008026138946456957	0.009597850081581726	His	Arg	TRUE	2	1	0	0	0	0	0	0	0	0	0	0	0	0	0	0	0	0	0	0	0	0	0	0	0	0	0	0	0	0	0	0	0	0	0	0	0	0	0	0	0	0	0	0	0	0	0	0	0	0	0	1	0	0	0	0	0	0	0	0	0	0	0	0	0	0	0	37.58	FALSE	FALSE	FALSE	114	0.006
ROBO2p.Pro1122Gln	ROBO2	0.0055679634257102	0.00519858598461218	0	0.01670389027713	NA	NA	NA	NA	NA	NA	0.008026138946456957	0.009597850081581726	Gln	Pro	FALSE	2	1	0	0	0	0	0	0	0	0	0	0	0	0	0	0	0	0	0	0	0	0	0	0	0	0	0	0	0	0	0	0	0	0	0	0	0	0	0	0	0	0	0	0	0	0	0	0	0	0	0	1	0	0	0	0	0	0	0	0	0	0	0	0	0	0	0	36.95	FALSE	FALSE	FALSE	114	0.006
ROBO3p.Trp542Leu	ROBO3	0.0055679634257102	0.00519858598461218	0	0.01670389027713	NA	NA	NA	NA	NA	NA	0.008026138946456957	0.009597850081581726	Leu	Trp	FALSE	NA	1	0	0	0	0	0	0	0	0	0	0	0	0	0	0	0	0	0	0	0	0	0	0	0	0	0	0	0	0	0	0	0	0	0	0	0	0	0	0	0	0	0	0	0	0	0	0	0	0	0	1	0	0	0	0	0	0	0	0	0	0	0	0	0	0	0	37.12	FALSE	FALSE	FALSE	114	0.006
RORCp.Pro30His	RORC	0.0055679634257102	0.00519858598461218	0	0.01670389027713	NA	NA	NA	NA	NA	NA	0.008026138946456957	0.009597850081581726	His	Pro	TRUE	NA	1	0	0	0	0	0	0	0	0	0	0	0	0	0	0	0	0	0	0	0	0	0	0	0	0	0	0	0	0	0	0	0	0	0	0	0	0	0	0	0	0	0	0	0	0	0	0	0	0	0	1	0	0	0	0	0	0	0	0	0	0	0	0	0	0	0	37.23	FALSE	FALSE	FALSE	114	0.006
ROS1p.Gly1135Trp	ROS1	0.0055679634257102	0.00519858598461218	0	0.01670389027713	NA	NA	NA	NA	NA	NA	0.008026138946456957	0.009597850081581726	Trp	Gly	FALSE	1	1	0	0	0	0	0	0	0	0	0	0	0	0	0	0	0	0	0	0	0	0	0	0	0	0	0	0	0	0	0	0	0	0	0	0	0	0	0	0	0	0	0	0	0	0	0	0	0	0	0	1	0	0	0	0	0	0	0	0	0	0	0	0	0	0	0	37.14	TRUE	FALSE	FALSE	114	0.006
ROS1p.Pro1020His	ROS1	0.0055679634257102	0.00519858598461218	0	0.01670389027713	NA	NA	NA	NA	NA	NA	0.008026138946456957	0.009597850081581726	His	Pro	TRUE	1	1	0	0	0	0	0	0	0	0	0	0	0	0	0	0	0	0	0	0	0	0	0	0	0	0	0	0	0	0	0	0	0	0	0	0	0	0	0	0	0	0	0	0	0	0	0	0	0	0	0	1	0	0	0	0	0	0	0	0	0	0	0	0	0	0	0	36.02	TRUE	FALSE	FALSE	114	0.006
ROS1p.Thr1080Lys	ROS1	0.0055679634257102	0.00519858598461218	0	0.01670389027713	NA	NA	NA	NA	NA	NA	0.008026138946456957	0.009597850081581726	Lys	Thr	TRUE	1	1	0	0	0	0	0	0	0	0	0	0	0	0	0	0	0	0	0	0	0	0	0	0	0	0	0	0	0	0	0	0	0	0	0	0	0	0	0	0	0	0	0	0	0	0	0	0	0	0	0	1	0	0	0	0	0	0	0	0	0	0	0	0	0	0	0	36.2	TRUE	FALSE	FALSE	114	0.006
RP11-1055B8.7p.Gly537Trp	RP11-1055B	0.0055679634257102	0.00519858598461218	0	0.01670389027713	NA	NA	NA	NA	NA	NA	0.008026138946456957	0.009597850081581726	Trp	Gly	FALSE	NA	1	0	0	0	0	0	0	0	0	0	0	0	0	0	0	0	0	0	0	0	0	0	0	0	0	0	0	0	0	0	0	0	0	0	0	0	0	0	0	0	0	0	0	0	0	0	0	0	0	0	1	0	0	0	0	0	0	0	0	0	0	0	0	0	0	0	36.48	FALSE	FALSE	FALSE	114	0.006
RP11-196G11.1p.Trp71Arg	RP11-196G1	0.0055679634257102	0.00519858598461218	0	0.01670389027713	NA	NA	NA	NA	NA	NA	0.008026138946456957	0.009597850081581726	Arg	Trp	TRUE	NA	1	0	0	0	0	0	0	0	0	0	0	0	0	0	0	0	0	0	0	0	0	0	0	0	0	0	0	0	0	0	0	0	0	0	0	0	0	0	0	0	0	0	0	0	0	0	0	0	0	0	1	0	0	0	0	0	0	0	0	0	0	0	0	0	0	0	36.57	FALSE	FALSE	FALSE	114	0.006
RP11-385D13.1p.Glu574Ter	RP11-385D1	0.0055679634257102	0.00519858598461218	0	0.01670389027713	NA	NA	NA	NA	NA	NA	0.008026138946456957	0.009597850081581726	Ter	Glu	FALSE	NA	1	0	0	0	0	0	0	0	0	0	0	0	0	0	0	0	0	0	0	0	0	0	0	0	0	0	0	0	0	0	0	0	0	0	0	0	0	0	0	0	0	0	0	0	0	0	0	0	0	0	1	0	0	0	0	0	0	0	0	0	0	0	0	0	0	0	36.33	FALSE	FALSE	FALSE	114	0.006
RP11-603J24.9p.Asp53Gly	RP11-603J2	0.0055679634257102	0.00519858598461218	0	0.01670389027713	NA	NA	NA	NA	NA	NA	0.008026138946456957	0.009597850081581726	Gly	Asp	FALSE	NA	1	0	0	0	0	0	0	0	0	0	0	0	0	0	0	0	0	0	0	0	0	0	0	0	0	0	0	0	0	0	0	0	0	0	0	0	0	0	0	0	0	0	0	0	0	0	0	0	0	0	1	0	0	0	0	0	0	0	0	0	0	0	0	0	0	0	35.910000000000004	FALSE	FALSE	FALSE	114	0.006
RP1p.Gly1555Ter	RP1	0.0055679634257102	0.00519858598461218	0	0.01670389027713	NA	NA	NA	NA	NA	NA	0.008026138946456957	0.009597850081581726	Ter	Gly	FALSE	NA	1	0	0	0	0	0	0	0	0	0	0	0	0	0	0	0	0	0	0	0	0	0	0	0	0	0	0	0	0	0	0	0	0	0	0	0	0	0	0	0	0	0	0	0	0	0	0	0	0	0	1	0	0	0	0	0	0	0	0	0	0	0	0	0	0	0	37.39	FALSE	FALSE	FALSE	114	0.006
RP1p.Ser1683Tyr	RP1	0.0055679634257102	0.00519858598461218	0	0.01670389027713	NA	NA	NA	NA	NA	NA	0.008026138946456957	0.009597850081581726	Tyr	Ser	TRUE	NA	1	0	0	0	0	0	0	0	0	0	0	0	0	0	0	0	0	0	0	0	0	0	0	0	0	0	0	0	0	0	0	0	0	0	0	0	0	0	0	0	0	0	0	0	0	0	0	0	0	0	1	0	0	0	0	0	0	0	0	0	0	0	0	0	0	0	36.97	FALSE	FALSE	FALSE	114	0.006
RPA4p.Pro101Gln	RPA4	0.0055679634257102	0.00519858598461218	0	0.01670389027713	NA	NA	NA	NA	NA	NA	0.008026138946456957	0.009597850081581726	Gln	Pro	FALSE	NA	1	0	0	0	0	0	0	0	0	0	0	0	0	0	0	0	0	0	0	0	0	0	0	0	0	0	0	0	0	0	0	0	0	0	0	0	0	0	0	0	0	0	0	0	0	0	0	0	0	0	1	0	0	0	0	0	0	0	0	0	0	0	0	0	0	0	36.78	FALSE	FALSE	FALSE	114	0.006
RPAP1p.Glu11Ter	RPAP1	0.0055679634257102	0.00519858598461218	0	0.01670389027713	NA	NA	NA	NA	NA	NA	0.008026138946456957	0.009597850081581726	Ter	Glu	FALSE	NA	1	0	0	0	0	0	0	0	0	0	0	0	0	0	0	0	0	0	0	0	0	0	0	0	0	0	0	0	0	0	0	0	0	0	0	0	0	0	0	0	0	0	0	0	0	0	0	0	0	0	1	0	0	0	0	0	0	0	0	0	0	0	0	0	0	0	36.83	FALSE	FALSE	FALSE	114	0.006
RPGRIP1p.Pro854Gln	RPGRIP1	0.0055679634257102	0.00519858598461218	0	0.01670389027713	NA	NA	NA	NA	NA	NA	0.008026138946456957	0.009597850081581726	Gln	Pro	FALSE	NA	1	0	0	0	0	0	0	0	0	0	0	0	0	0	0	0	0	0	0	0	0	0	0	0	0	0	0	0	0	0	0	0	0	0	0	0	0	0	0	0	0	0	0	0	0	0	0	0	0	0	1	0	0	0	0	0	0	0	0	0	0	0	0	0	0	0	36.35	FALSE	FALSE	FALSE	114	0.006
RPGRp.Gly230Ser	RPGR	0.0055679634257102	0.00519858598461218	0	0.01670389027713	NA	NA	NA	NA	NA	NA	0.008026138946456957	0.009597850081581726	Ser	Gly	TRUE	NA	1	0	0	0	0	0	0	0	0	0	0	0	0	0	0	0	0	0	0	0	0	0	0	0	0	0	0	0	0	0	0	0	0	0	0	0	0	0	0	0	0	0	0	0	0	0	0	0	0	0	1	0	0	0	0	0	0	0	0	0	0	0	0	0	0	0	36.62	FALSE	FALSE	FALSE	114	0.006
RPL12p.Pro3Ser	RPL12	0.0055679634257102	0.00519858598461218	0	0.01670389027713	NA	NA	NA	NA	NA	NA	0.008026138946456957	0.009597850081581726	Ser	Pro	TRUE	NA	1	0	0	0	0	0	0	0	0	0	0	0	0	0	0	0	0	0	0	0	0	0	0	0	0	0	0	0	0	0	0	0	0	0	0	0	0	0	0	0	0	0	0	0	0	0	0	0	0	0	1	0	0	0	0	0	0	0	0	0	0	0	0	0	0	0	36.8	FALSE	FALSE	FALSE	114	0.006
RPL18Ap.Ala141Val	RPL18A	0.0055679634257102	0.00519858598461218	0	0.01670389027713	NA	NA	NA	NA	NA	NA	0.008026138946456957	0.009597850081581726	Val	Ala	FALSE	NA	1	0	0	0	0	0	0	0	0	0	0	0	0	0	0	0	0	0	0	0	0	0	0	0	0	0	0	0	0	0	0	0	0	0	0	0	0	0	0	0	0	0	0	0	0	0	0	0	0	0	1	0	0	0	0	0	0	0	0	0	0	0	0	0	0	0	37.5	FALSE	FALSE	FALSE	114	0.006
RPL22L1p.Thr21Asn	RPL22L1	0.0055679634257102	0.00519858598461218	0	0.01670389027713	NA	NA	NA	NA	NA	NA	0.008026138946456957	0.009597850081581726	Asn	Thr	FALSE	NA	1	0	0	0	0	0	0	0	0	0	0	0	0	0	0	0	0	0	0	0	0	0	0	0	0	0	0	0	0	0	0	0	0	0	0	0	0	0	0	0	0	0	0	0	0	0	0	0	0	0	1	0	0	0	0	0	0	0	0	0	0	0	0	0	0	0	36.96	FALSE	FALSE	FALSE	114	0.006
RPL35Ap.Ile97Val	RPL35A	0.0055679634257102	0.00519858598461218	0	0.01670389027713	NA	NA	NA	NA	NA	NA	0.008026138946456957	0.009597850081581726	Val	Ile	FALSE	NA	1	0	0	0	0	0	0	0	0	0	0	0	0	0	0	0	0	0	0	0	0	0	0	0	0	0	0	0	0	0	0	0	0	0	0	0	0	0	0	0	0	0	0	0	0	0	0	0	0	0	1	0	0	0	0	0	0	0	0	0	0	0	0	0	0	0	37.29	FALSE	FALSE	FALSE	114	0.006
RPL36ALp.Leu33Val	RPL36AL	0.0055679634257102	0.00519858598461218	0	0.01670389027713	NA	NA	NA	NA	NA	NA	0.008026138946456957	0.009597850081581726	Val	Leu	FALSE	NA	1	0	0	0	0	0	0	0	0	0	0	0	0	0	0	0	0	0	0	0	0	0	0	0	0	0	0	0	0	0	0	0	0	0	0	0	0	0	0	0	0	0	0	0	0	0	0	0	0	0	1	0	0	0	0	0	0	0	0	0	0	0	0	0	0	0	36.58	FALSE	FALSE	FALSE	114	0.006
RPL4p.Arg336Cys	RPL4	0.0055679634257102	0.00519858598461218	0	0.01670389027713	NA	NA	NA	NA	NA	NA	0.008026138946456957	0.009597850081581726	Cys	Arg	TRUE	NA	1	0	0	0	0	0	0	0	0	0	0	0	0	0	0	0	0	0	0	0	0	0	0	0	0	0	0	0	0	0	0	0	0	0	0	0	0	0	0	0	0	0	0	0	0	0	0	0	0	0	1	0	0	0	0	0	0	0	0	0	0	0	0	0	0	0	36.51	FALSE	FALSE	FALSE	114	0.006
RPL7p.Glu188Ter	RPL7	0.0055679634257102	0.00519858598461218	0	0.01670389027713	NA	NA	NA	NA	NA	NA	0.008026138946456957	0.009597850081581726	Ter	Glu	FALSE	NA	1	0	0	0	0	0	0	0	0	0	0	0	0	0	0	0	0	0	0	0	0	0	0	0	0	0	0	0	0	0	0	0	0	0	0	0	0	0	0	0	0	0	0	0	0	0	0	0	0	0	1	0	0	0	0	0	0	0	0	0	0	0	0	0	0	0	37.01	FALSE	FALSE	FALSE	114	0.006
RPL9p.Pro13Leu	RPL9	0.0055679634257102	0.00519858598461218	0	0.01670389027713	NA	NA	NA	NA	NA	NA	0.008026138946456957	0.009597850081581726	Leu	Pro	FALSE	NA	1	0	0	0	0	0	0	0	0	0	0	0	0	0	0	0	0	0	0	0	0	0	0	0	0	0	0	0	0	0	0	0	0	0	0	0	0	0	0	0	0	0	0	0	0	0	0	0	0	0	1	0	0	0	0	0	0	0	0	0	0	0	0	0	0	0	36.32	FALSE	FALSE	FALSE	114	0.006
RPRD1Ap.Arg242Ter	RPRD1A	0.0055679634257102	0.00519858598461218	0	0.01670389027713	NA	NA	NA	NA	NA	NA	0.008026138946456957	0.009597850081581726	Ter	Arg	FALSE	NA	1	0	0	0	0	0	0	0	0	0	0	0	0	0	0	0	0	0	0	0	0	0	0	0	0	0	0	0	0	0	0	0	0	0	0	0	0	0	0	0	0	0	0	0	0	0	0	0	0	0	1	0	0	0	0	0	0	0	0	0	0	0	0	0	0	0	37.21	FALSE	FALSE	FALSE	114	0.006
RPRD1Ap.His32Asp	RPRD1A	0.0055679634257102	0.00519858598461218	0	0.01670389027713	NA	NA	NA	NA	NA	NA	0.008026138946456957	0.009597850081581726	Asp	His	FALSE	NA	1	0	0	0	0	0	0	0	0	0	0	0	0	0	0	0	0	0	0	0	0	0	0	0	0	0	0	0	0	0	0	0	0	0	0	0	0	0	0	0	0	0	0	0	0	0	0	0	0	0	1	0	0	0	0	0	0	0	0	0	0	0	0	0	0	0	37.06	FALSE	FALSE	FALSE	114	0.006
RPRD1Ap.Ser19Leu	RPRD1A	0.0055679634257102	0.00519858598461218	0	0.01670389027713	NA	NA	NA	NA	NA	NA	0.008026138946456957	0.009597850081581726	Leu	Ser	FALSE	NA	1	0	0	0	0	0	0	0	0	0	0	0	0	0	0	0	0	0	0	0	0	0	0	0	0	0	0	0	0	0	0	0	0	0	0	0	0	0	0	0	0	0	0	0	0	0	0	0	0	0	1	0	0	0	0	0	0	0	0	0	0	0	0	0	0	0	37.19	FALSE	FALSE	FALSE	114	0.006
RPS2p.Gln115His	RPS2	0.0055679634257102	0.00519858598461218	0	0.01670389027713	NA	NA	NA	NA	NA	NA	0.008026138946456957	0.009597850081581726	His	Gln	TRUE	NA	1	0	0	0	0	0	0	0	0	0	0	0	0	0	0	0	0	0	0	0	0	0	0	0	0	0	0	0	0	0	0	0	0	0	0	0	0	0	0	0	0	0	0	0	0	0	0	0	0	0	1	0	0	0	0	0	0	0	0	0	0	0	0	0	0	0	37.43	FALSE	FALSE	FALSE	114	0.006
RPS3Ap.Arg162Ser	RPS3A	0.0055679634257102	0.00519858598461218	0	0.01670389027713	NA	NA	NA	NA	NA	NA	0.008026138946456957	0.009597850081581726	Ser	Arg	TRUE	NA	1	0	0	0	0	0	0	0	0	0	0	0	0	0	0	0	0	0	0	0	0	0	0	0	0	0	0	0	0	0	0	0	0	0	0	0	0	0	0	0	0	0	0	0	0	0	0	0	0	0	1	0	0	0	0	0	0	0	0	0	0	0	0	0	0	0	37.14	FALSE	FALSE	FALSE	114	0.006
RPS4Xp.Asn216Ile	RPS4X	0.0055679634257102	0.00519858598461218	0	0.01670389027713	NA	NA	NA	NA	NA	NA	0.008026138946456957	0.009597850081581726	Ile	Asn	FALSE	NA	1	0	0	0	0	0	0	0	0	0	0	0	0	0	0	0	0	0	0	0	0	0	0	0	0	0	0	0	0	0	0	0	0	0	0	0	0	0	0	0	0	0	0	0	0	0	0	0	0	0	1	0	0	0	0	0	0	0	0	0	0	0	0	0	0	0	36.64	FALSE	FALSE	FALSE	114	0.006
RPS6KA2p.Lys456Asn	RPS6KA2	0.0055679634257102	0.00519858598461218	0	0.01670389027713	NA	NA	NA	NA	NA	NA	0.008026138946456957	0.009597850081581726	Asn	Lys	FALSE	NA	1	0	0	0	0	0	0	0	0	0	0	0	0	0	0	0	0	0	0	0	0	0	0	0	0	0	0	0	0	0	0	0	0	0	0	0	0	0	0	0	0	0	0	0	0	0	0	0	0	0	1	0	0	0	0	0	0	0	0	0	0	0	0	0	0	0	37.36	FALSE	FALSE	FALSE	114	0.006
RPS6KA6p.Gly158Ter	RPS6KA6	0.0055679634257102	0.00519858598461218	0	0.01670389027713	NA	NA	NA	NA	NA	NA	0.008026138946456957	0.009597850081581726	Ter	Gly	FALSE	NA	1	0	0	0	0	0	0	0	0	0	0	0	0	0	0	0	0	0	0	0	0	0	0	0	0	0	0	0	0	0	0	0	0	0	0	0	0	0	0	0	0	0	0	0	0	0	0	0	0	0	1	0	0	0	0	0	0	0	0	0	0	0	0	0	0	0	36.55	FALSE	FALSE	FALSE	114	0.006
RPS6KB2p.Arg364Trp	RPS6KB2	0.0055679634257102	0.00519858598461218	0	0.01670389027713	NA	NA	NA	NA	NA	NA	0.008026138946456957	0.009597850081581726	Trp	Arg	FALSE	NA	1	0	0	0	0	0	0	0	0	0	0	0	0	0	0	0	0	0	0	0	0	0	0	0	0	0	0	0	0	0	0	0	0	0	0	0	0	0	0	0	0	0	0	0	0	0	0	0	0	0	1	0	0	0	0	0	0	0	0	0	0	0	0	0	0	0	36.68	FALSE	FALSE	FALSE	114	0.006
RPTNp.Thr550Ile	RPTN	0.0055679634257102	0.00519858598461218	0	0.01670389027713	NA	NA	NA	NA	NA	NA	0.008026138946456957	0.009597850081581726	Ile	Thr	FALSE	NA	1	0	0	0	0	0	0	0	0	0	0	0	0	0	0	0	0	0	0	0	0	0	0	0	0	0	0	0	0	0	0	0	0	0	0	0	0	0	0	0	0	0	0	0	0	0	0	0	0	0	1	0	0	0	0	0	0	0	0	0	0	0	0	0	0	0	36.63	FALSE	FALSE	FALSE	114	0.006
RPTORp.Pro364Leu	RPTOR	0.0055679634257102	0.00519858598461218	0	0.01670389027713	NA	NA	NA	NA	NA	NA	0.008026138946456957	0.009597850081581726	Leu	Pro	FALSE	NA	1	0	0	0	0	0	0	0	0	0	0	0	0	0	0	0	0	0	0	0	0	0	0	0	0	0	0	0	0	0	0	0	0	0	0	0	0	0	0	0	0	0	0	0	0	0	0	0	0	0	1	0	0	0	0	0	0	0	0	0	0	0	0	0	0	0	37.15	FALSE	FALSE	TRUE	114	0.006
RPUSD1p.Ala98Val	RPUSD1	0.0055679634257102	0.00519858598461218	0	0.01670389027713	NA	NA	NA	NA	NA	NA	0.008026138946456957	0.009597850081581726	Val	Ala	FALSE	NA	1	0	0	0	0	0	0	0	0	0	0	0	0	0	0	0	0	0	0	0	0	0	0	0	0	0	0	0	0	0	0	0	0	0	0	0	0	0	0	0	0	0	0	0	0	0	0	0	0	0	1	0	0	0	0	0	0	0	0	0	0	0	0	0	0	0	37.09	FALSE	FALSE	FALSE	114	0.006
RRAGDp.Leu321Ile	RRAGD	0.0055679634257102	0.00519858598461218	0	0.01670389027713	NA	NA	NA	NA	NA	NA	0.008026138946456957	0.009597850081581726	Ile	Leu	FALSE	NA	1	0	0	0	0	0	0	0	0	0	0	0	0	0	0	0	0	0	0	0	0	0	0	0	0	0	0	0	0	0	0	0	0	0	0	0	0	0	0	0	0	0	0	0	0	0	0	0	0	0	1	0	0	0	0	0	0	0	0	0	0	0	0	0	0	0	37.14	FALSE	FALSE	FALSE	114	0.006
RREB1p.Ser903Ter	RREB1	0.0055679634257102	0.00519858598461218	0	0.01670389027713	NA	NA	NA	NA	NA	NA	0.008026138946456957	0.009597850081581726	Ter	Ser	FALSE	NA	1	0	0	0	0	0	0	0	0	0	0	0	0	0	0	0	0	0	0	0	0	0	0	0	0	0	0	0	0	0	0	0	0	0	0	0	0	0	0	0	0	0	0	0	0	0	0	0	0	0	1	0	0	0	0	0	0	0	0	0	0	0	0	0	0	0	36.08	FALSE	FALSE	FALSE	114	0.006
RRN3p.Thr444Ala	RRN3	0.0055679634257102	0.00519858598461218	0	0.01670389027713	NA	NA	NA	NA	NA	NA	0.008026138946456957	0.009597850081581726	Ala	Thr	FALSE	NA	1	0	0	0	0	0	0	0	0	0	0	0	0	0	0	0	0	0	0	0	0	0	0	0	0	0	0	0	0	0	0	0	0	0	0	0	0	0	0	0	0	0	0	0	0	0	0	0	0	0	1	0	0	0	0	0	0	0	0	0	0	0	0	0	0	0	36.71	FALSE	FALSE	FALSE	114	0.006
RRP12p.Pro45Leu	RRP12	0.0055679634257102	0.00519858598461218	0	0.01670389027713	NA	NA	NA	NA	NA	NA	0.008026138946456957	0.009597850081581726	Leu	Pro	FALSE	NA	1	0	0	0	0	0	0	0	0	0	0	0	0	0	0	0	0	0	0	0	0	0	0	0	0	0	0	0	0	0	0	0	0	0	0	0	0	0	0	0	0	0	0	0	0	0	0	0	0	0	1	0	0	0	0	0	0	0	0	0	0	0	0	0	0	0	37.71	FALSE	FALSE	FALSE	114	0.006
RRP36p.Arg118Leu	RRP36	0.0055679634257102	0.00519858598461218	0	0.01670389027713	NA	NA	NA	NA	NA	NA	0.008026138946456957	0.009597850081581726	Leu	Arg	FALSE	NA	1	0	0	0	0	0	0	0	0	0	0	0	0	0	0	0	0	0	0	0	0	0	0	0	0	0	0	0	0	0	0	0	0	0	0	0	0	0	0	0	0	0	0	0	0	0	0	0	0	0	1	0	0	0	0	0	0	0	0	0	0	0	0	0	0	0	36.14	FALSE	FALSE	FALSE	114	0.006
RRP7Ap.Arg217Gln	RRP7A	0.0055679634257102	0.00519858598461218	0	0.01670389027713	NA	NA	NA	NA	NA	NA	0.008026138946456957	0.009597850081581726	Gln	Arg	FALSE	NA	1	0	0	0	0	0	0	0	0	0	0	0	0	0	0	0	0	0	0	0	0	0	0	0	0	0	0	0	0	0	0	0	0	0	0	0	0	0	0	0	0	0	0	0	0	0	0	0	0	0	1	0	0	0	0	0	0	0	0	0	0	0	0	0	0	0	37.14	FALSE	FALSE	FALSE	114	0.006
RRP8p.Pro329Leu	RRP8	0.0055679634257102	0.00519858598461218	0	0.01670389027713	NA	NA	NA	NA	NA	NA	0.008026138946456957	0.009597850081581726	Leu	Pro	FALSE	NA	1	0	0	0	0	0	0	0	0	0	0	0	0	0	0	0	0	0	0	0	0	0	0	0	0	0	0	0	0	0	0	0	0	0	0	0	0	0	0	0	0	0	0	0	0	0	0	0	0	0	1	0	0	0	0	0	0	0	0	0	0	0	0	0	0	0	37.14	FALSE	FALSE	FALSE	114	0.006
RSBN1Lp.Val767Ala	RSBN1L	0.0055679634257102	0.00519858598461218	0	0.01670389027713	NA	NA	NA	NA	NA	NA	0.008026138946456957	0.009597850081581726	Ala	Val	FALSE	NA	1	0	0	0	0	0	0	0	0	0	0	0	0	0	0	0	0	0	0	0	0	0	0	0	0	0	0	0	0	0	0	0	0	0	0	0	0	0	0	0	0	0	0	0	0	0	0	0	0	0	1	0	0	0	0	0	0	0	0	0	0	0	0	0	0	0	36.07	FALSE	FALSE	FALSE	114	0.006
RSF1p.Asp477Gly	RSF1	0.0055679634257102	0.00519858598461218	0	0.01670389027713	NA	NA	NA	NA	NA	NA	0.008026138946456957	0.009597850081581726	Gly	Asp	FALSE	NA	1	0	0	0	0	0	0	0	0	0	0	0	0	0	0	0	0	0	0	0	0	0	0	0	0	0	0	0	0	0	0	0	0	0	0	0	0	0	0	0	0	0	0	0	0	0	0	0	0	0	1	0	0	0	0	0	0	0	0	0	0	0	0	0	0	0	36.08	FALSE	FALSE	FALSE	114	0.006
RSPH6Ap.Glu367Lys	RSPH6A	0.0055679634257102	0.00519858598461218	0	0.01670389027713	NA	NA	NA	NA	NA	NA	0.008026138946456957	0.009597850081581726	Lys	Glu	TRUE	NA	1	0	0	0	0	0	0	0	0	0	0	0	0	0	0	0	0	0	0	0	0	0	0	0	0	0	0	0	0	0	0	0	0	0	0	0	0	0	0	0	0	0	0	0	0	0	0	0	0	0	1	0	0	0	0	0	0	0	0	0	0	0	0	0	0	0	37.21	FALSE	FALSE	FALSE	114	0.006
RSPH6Ap.Lys416Asn	RSPH6A	0.0055679634257102	0.00519858598461218	0	0.01670389027713	NA	NA	NA	NA	NA	NA	0.008026138946456957	0.009597850081581726	Asn	Lys	FALSE	NA	1	0	0	0	0	0	0	0	0	0	0	0	0	0	0	0	0	0	0	0	0	0	0	0	0	0	0	0	0	0	0	0	0	0	0	0	0	0	0	0	0	0	0	0	0	0	0	0	0	0	1	0	0	0	0	0	0	0	0	0	0	0	0	0	0	0	37.11	FALSE	FALSE	FALSE	114	0.006
RSPRY1p.Val68Ile	RSPRY1	0.0055679634257102	0.00519858598461218	0	0.01670389027713	NA	NA	NA	NA	NA	NA	0.008026138946456957	0.009597850081581726	Ile	Val	FALSE	NA	1	0	0	0	0	0	0	0	0	0	0	0	0	0	0	0	0	0	0	0	0	0	0	0	0	0	0	0	0	0	0	0	0	0	0	0	0	0	0	0	0	0	0	0	0	0	0	0	0	0	1	0	0	0	0	0	0	0	0	0	0	0	0	0	0	0	36.55	FALSE	FALSE	FALSE	114	0.006
RSU1p.Asn50His	RSU1	0.0055679634257102	0.00519858598461218	0	0.01670389027713	NA	NA	NA	NA	NA	NA	0.008026138946456957	0.009597850081581726	His	Asn	TRUE	NA	1	0	0	0	0	0	0	0	0	0	0	0	0	0	0	0	0	0	0	0	0	0	0	0	0	0	0	0	0	0	0	0	0	0	0	0	0	0	0	0	0	0	0	0	0	0	0	0	0	0	1	0	0	0	0	0	0	0	0	0	0	0	0	0	0	0	36.64	FALSE	FALSE	FALSE	114	0.006
RTEL1p.Glu930Asp	RTEL1	0.0055679634257102	0.00519858598461218	0	0.01670389027713	NA	NA	NA	NA	NA	NA	0.008026138946456957	0.009597850081581726	Asp	Glu	FALSE	NA	1	0	0	0	0	0	0	0	0	0	0	0	0	0	0	0	0	0	0	0	0	0	0	0	0	0	0	0	0	0	0	0	0	0	0	0	0	0	0	0	0	0	0	0	0	0	0	0	0	0	1	0	0	0	0	0	0	0	0	0	0	0	0	0	0	0	37.57	FALSE	FALSE	FALSE	114	0.006
RTKNp.Val251Ala	RTKN	0.0055679634257102	0.00519858598461218	0	0.01670389027713	NA	NA	NA	NA	NA	NA	0.008026138946456957	0.009597850081581726	Ala	Val	FALSE	NA	1	0	0	0	0	0	0	0	0	0	0	0	0	0	0	0	0	0	0	0	0	0	0	0	0	0	0	0	0	0	0	0	0	0	0	0	0	0	0	0	0	0	0	0	0	0	0	0	0	0	1	0	0	0	0	0	0	0	0	0	0	0	0	0	0	0	37.72	FALSE	FALSE	FALSE	114	0.006
RTN4RL1p.Arg111Gln	RTN4RL1	0.0055679634257102	0.00519858598461218	0	0.01670389027713	NA	NA	NA	NA	NA	NA	0.008026138946456957	0.009597850081581726	Gln	Arg	FALSE	NA	1	0	0	0	0	0	0	0	0	0	0	0	0	0	0	0	0	0	0	0	0	0	0	0	0	0	0	0	0	0	0	0	0	0	0	0	0	0	0	0	0	0	0	0	0	0	0	0	0	0	1	0	0	0	0	0	0	0	0	0	0	0	0	0	0	0	37.26	FALSE	FALSE	FALSE	114	0.006
RTN4p.Glu540Ter	RTN4	0.0055679634257102	0.00519858598461218	0	0.01670389027713	NA	NA	NA	NA	NA	NA	0.008026138946456957	0.009597850081581726	Ter	Glu	FALSE	NA	1	0	0	0	0	0	0	0	0	0	0	0	0	0	0	0	0	0	0	0	0	0	0	0	0	0	0	0	0	0	0	0	0	0	0	0	0	0	0	0	0	0	0	0	0	0	0	0	0	0	1	0	0	0	0	0	0	0	0	0	0	0	0	0	0	0	37.21	FALSE	FALSE	FALSE	114	0.006
RTP1p.Trp96Leu	RTP1	0.0055679634257102	0.00519858598461218	0	0.01670389027713	NA	NA	NA	NA	NA	NA	0.008026138946456957	0.009597850081581726	Leu	Trp	FALSE	NA	1	0	0	0	0	0	0	0	0	0	0	0	0	0	0	0	0	0	0	0	0	0	0	0	0	0	0	0	0	0	0	0	0	0	0	0	0	0	0	0	0	0	0	0	0	0	0	0	0	0	1	0	0	0	0	0	0	0	0	0	0	0	0	0	0	0	36.33	FALSE	FALSE	FALSE	114	0.006
RTTNp.Asn2172Ser	RTTN	0.0055679634257102	0.00519858598461218	0	0.01670389027713	NA	NA	NA	NA	NA	NA	0.008026138946456957	0.009597850081581726	Ser	Asn	TRUE	NA	1	0	0	0	0	0	0	0	0	0	0	0	0	0	0	0	0	0	0	0	0	0	0	0	0	0	0	0	0	0	0	0	0	0	0	0	0	0	0	0	0	0	0	0	0	0	0	0	0	0	1	0	0	0	0	0	0	0	0	0	0	0	0	0	0	0	35.93	FALSE	FALSE	FALSE	114	0.006
RUFY1p.Pro686Thr	RUFY1	0.0055679634257102	0.00519858598461218	0	0.01670389027713	NA	NA	NA	NA	NA	NA	0.008026138946456957	0.009597850081581726	Thr	Pro	TRUE	NA	1	0	0	0	0	0	0	0	0	0	0	0	0	0	0	0	0	0	0	0	0	0	0	0	0	0	0	0	0	0	0	0	0	0	0	0	0	0	0	0	0	0	0	0	0	0	0	0	0	0	1	0	0	0	0	0	0	0	0	0	0	0	0	0	0	0	36.33	FALSE	FALSE	FALSE	114	0.006
RUFY2p.Asp72Glu	RUFY2	0.0055679634257102	0.00519858598461218	0	0.01670389027713	NA	NA	NA	NA	NA	NA	0.008026138946456957	0.009597850081581726	Glu	Asp	FALSE	NA	1	0	0	0	0	0	0	0	0	0	0	0	0	0	0	0	0	0	0	0	0	0	0	0	0	0	0	0	0	0	0	0	0	0	0	0	0	0	0	0	0	0	0	0	0	0	0	0	0	0	1	0	0	0	0	0	0	0	0	0	0	0	0	0	0	0	37.16	FALSE	FALSE	FALSE	114	0.006
RUNDC1p.Glu268Ter	RUNDC1	0.0055679634257102	0.00519858598461218	0	0.01670389027713	NA	NA	NA	NA	NA	NA	0.008026138946456957	0.009597850081581726	Ter	Glu	FALSE	NA	1	0	0	0	0	0	0	0	0	0	0	0	0	0	0	0	0	0	0	0	0	0	0	0	0	0	0	0	0	0	0	0	0	0	0	0	0	0	0	0	0	0	0	0	0	0	0	0	0	0	1	0	0	0	0	0	0	0	0	0	0	0	0	0	0	0	36.97	FALSE	FALSE	FALSE	114	0.006
RUNDC3Bp.Arg310Met	RUNDC3B	0.0055679634257102	0.00519858598461218	0	0.01670389027713	NA	NA	NA	NA	NA	NA	0.008026138946456957	0.009597850081581726	Met	Arg	FALSE	NA	1	0	0	0	0	0	0	0	0	0	0	0	0	0	0	0	0	0	0	0	0	0	0	0	0	0	0	0	0	0	0	0	0	0	0	0	0	0	0	0	0	0	0	0	0	0	0	0	0	0	1	0	0	0	0	0	0	0	0	0	0	0	0	0	0	0	36.9	FALSE	FALSE	FALSE	114	0.006
RUSC1p.Gly896Val	RUSC1	0.0055679634257102	0.00519858598461218	0	0.01670389027713	NA	NA	NA	NA	NA	NA	0.008026138946456957	0.009597850081581726	Val	Gly	FALSE	NA	1	0	0	0	0	0	0	0	0	0	0	0	0	0	0	0	0	0	0	0	0	0	0	0	0	0	0	0	0	0	0	0	0	0	0	0	0	0	0	0	0	0	0	0	0	0	0	0	0	0	1	0	0	0	0	0	0	0	0	0	0	0	0	0	0	0	36.58	FALSE	FALSE	FALSE	114	0.006
RXFP1p.Pro565Leu	RXFP1	0.0055679634257102	0.00519858598461218	0	0.01670389027713	NA	NA	NA	NA	NA	NA	0.008026138946456957	0.009597850081581726	Leu	Pro	FALSE	NA	1	0	0	0	0	0	0	0	0	0	0	0	0	0	0	0	0	0	0	0	0	0	0	0	0	0	0	0	0	0	0	0	0	0	0	0	0	0	0	0	0	0	0	0	0	0	0	0	0	0	1	0	0	0	0	0	0	0	0	0	0	0	0	0	0	0	36.86	FALSE	FALSE	FALSE	114	0.006
RXFP2p.Ala637Glu	RXFP2	0.0055679634257102	0.00519858598461218	0	0.01670389027713	NA	NA	NA	NA	NA	NA	0.008026138946456957	0.009597850081581726	Glu	Ala	FALSE	NA	1	0	0	0	0	0	0	0	0	0	0	0	0	0	0	0	0	0	0	0	0	0	0	0	0	0	0	0	0	0	0	0	0	0	0	0	0	0	0	0	0	0	0	0	0	0	0	0	0	0	1	0	0	0	0	0	0	0	0	0	0	0	0	0	0	0	37.63	FALSE	FALSE	FALSE	114	0.006
RYKp.Gln124Lys	RYK	0.0055679634257102	0.00519858598461218	0	0.01670389027713	NA	NA	NA	NA	NA	NA	0.008026138946456957	0.009597850081581726	Lys	Gln	TRUE	NA	1	0	0	0	0	0	0	0	0	0	0	0	0	0	0	0	0	0	0	0	0	0	0	0	0	0	0	0	0	0	0	0	0	0	0	0	0	0	0	0	0	0	0	0	0	0	0	0	0	0	1	0	0	0	0	0	0	0	0	0	0	0	0	0	0	0	36.22	FALSE	FALSE	FALSE	114	0.006
RYKp.Leu487Val	RYK	0.0055679634257102	0.00519858598461218	0	0.01670389027713	NA	NA	NA	NA	NA	NA	0.008026138946456957	0.009597850081581726	Val	Leu	FALSE	NA	1	0	0	0	0	0	0	0	0	0	0	0	0	0	0	0	0	0	0	0	0	0	0	0	0	0	0	0	0	0	0	0	0	0	0	0	0	0	0	0	0	0	0	0	0	0	0	0	0	0	1	0	0	0	0	0	0	0	0	0	0	0	0	0	0	0	36.61	FALSE	FALSE	FALSE	114	0.006
RYKp.Met379Ile	RYK	0.0055679634257102	0.00519858598461218	0	0.01670389027713	NA	NA	NA	NA	NA	NA	0.008026138946456957	0.009597850081581726	Ile	Met	FALSE	NA	1	0	0	0	0	0	0	0	0	0	0	0	0	0	0	0	0	0	0	0	0	0	0	0	0	0	0	0	0	0	0	0	0	0	0	0	0	0	0	0	0	0	0	0	0	0	0	0	0	0	1	0	0	0	0	0	0	0	0	0	0	0	0	0	0	0	36.48	FALSE	FALSE	FALSE	114	0.006
RYR1p.Arg4735Leu	RYR1	0.0055679634257102	0.00519858598461218	0	0.01670389027713	NA	NA	NA	NA	NA	NA	0.008026138946456957	0.009597850081581726	Leu	Arg	FALSE	NA	1	0	0	0	0	0	0	0	0	0	0	0	0	0	0	0	0	0	0	0	0	0	0	0	0	0	0	0	0	0	0	0	0	0	0	0	0	0	0	0	0	0	0	0	0	0	0	0	0	0	1	0	0	0	0	0	0	0	0	0	0	0	0	0	0	0	36.68	FALSE	FALSE	FALSE	114	0.006
RYR1p.Asp1069Val	RYR1	0.0055679634257102	0.00519858598461218	0	0.01670389027713	NA	NA	NA	NA	NA	NA	0.008026138946456957	0.009597850081581726	Val	Asp	FALSE	NA	1	0	0	0	0	0	0	0	0	0	0	0	0	0	0	0	0	0	0	0	0	0	0	0	0	0	0	0	0	0	0	0	0	0	0	0	0	0	0	0	0	0	0	0	0	0	0	0	0	0	1	0	0	0	0	0	0	0	0	0	0	0	0	0	0	0	37.12	FALSE	FALSE	FALSE	114	0.006
RYR1p.Glu2082Lys	RYR1	0.0055679634257102	0.00519858598461218	0	0.01670389027713	NA	NA	NA	NA	NA	NA	0.008026138946456957	0.009597850081581726	Lys	Glu	TRUE	NA	1	0	0	0	0	0	0	0	0	0	0	0	0	0	0	0	0	0	0	0	0	0	0	0	0	0	0	0	0	0	0	0	0	0	0	0	0	0	0	0	0	0	0	0	0	0	0	0	0	0	1	0	0	0	0	0	0	0	0	0	0	0	0	0	0	0	35.980000000000004	FALSE	FALSE	FALSE	114	0.006
RYR1p.Glu3286Asp	RYR1	0.0055679634257102	0.00519858598461218	0	0.01670389027713	NA	NA	NA	NA	NA	NA	0.008026138946456957	0.009597850081581726	Asp	Glu	FALSE	NA	1	0	0	0	0	0	0	0	0	0	0	0	0	0	0	0	0	0	0	0	0	0	0	0	0	0	0	0	0	0	0	0	0	0	0	0	0	0	0	0	0	0	0	0	0	0	0	0	0	0	1	0	0	0	0	0	0	0	0	0	0	0	0	0	0	0	36.31	FALSE	FALSE	FALSE	114	0.006
RYR1p.Pro1779Ala	RYR1	0.0055679634257102	0.00519858598461218	0	0.01670389027713	NA	NA	NA	NA	NA	NA	0.008026138946456957	0.009597850081581726	Ala	Pro	FALSE	NA	1	0	0	0	0	0	0	0	0	0	0	0	0	0	0	0	0	0	0	0	0	0	0	0	0	0	0	0	0	0	0	0	0	0	0	0	0	0	0	0	0	0	0	0	0	0	0	0	0	0	1	0	0	0	0	0	0	0	0	0	0	0	0	0	0	0	36.16	FALSE	FALSE	FALSE	114	0.006
RYR1p.Ser1192Ile	RYR1	0.0055679634257102	0.00519858598461218	0	0.01670389027713	NA	NA	NA	NA	NA	NA	0.008026138946456957	0.009597850081581726	Ile	Ser	FALSE	NA	1	0	0	0	0	0	0	0	0	0	0	0	0	0	0	0	0	0	0	0	0	0	0	0	0	0	0	0	0	0	0	0	0	0	0	0	0	0	0	0	0	0	0	0	0	0	0	0	0	0	1	0	0	0	0	0	0	0	0	0	0	0	0	0	0	0	35.97	FALSE	FALSE	FALSE	114	0.006
RYR1p.Val2586Met	RYR1	0.0055679634257102	0.00519858598461218	0	0.01670389027713	NA	NA	NA	NA	NA	NA	0.008026138946456957	0.009597850081581726	Met	Val	FALSE	NA	1	0	0	0	0	0	0	0	0	0	0	0	0	0	0	0	0	0	0	0	0	0	0	0	0	0	0	0	0	0	0	0	0	0	0	0	0	0	0	0	0	0	0	0	0	0	0	0	0	0	1	0	0	0	0	0	0	0	0	0	0	0	0	0	0	0	36.98	FALSE	FALSE	FALSE	114	0.006
RYR2p.Ala1490Glu	RYR2	0.0055679634257102	0.00519858598461218	0	0.01670389027713	NA	NA	NA	NA	NA	NA	0.008026138946456957	0.009597850081581726	Glu	Ala	FALSE	NA	1	0	0	0	0	0	0	0	0	0	0	0	0	0	0	0	0	0	0	0	0	0	0	0	0	0	0	0	0	0	0	0	0	0	0	0	0	0	0	0	0	0	0	0	0	0	0	0	0	0	1	0	0	0	0	0	0	0	0	0	0	0	0	0	0	0	36.25	FALSE	FALSE	FALSE	114	0.006
RYR2p.Arg1214Lys	RYR2	0.0055679634257102	0.00519858598461218	0	0.01670389027713	NA	NA	NA	NA	NA	NA	0.008026138946456957	0.009597850081581726	Lys	Arg	TRUE	NA	1	0	0	0	0	0	0	0	0	0	0	0	0	0	0	0	0	0	0	0	0	0	0	0	0	0	0	0	0	0	0	0	0	0	0	0	0	0	0	0	0	0	0	0	0	0	0	0	0	0	1	0	0	0	0	0	0	0	0	0	0	0	0	0	0	0	36.83	FALSE	FALSE	FALSE	114	0.006
RYR2p.Asp4896Asn	RYR2	0.0055679634257102	0.00519858598461218	0	0.01670389027713	NA	NA	NA	NA	NA	NA	0.008026138946456957	0.009597850081581726	Asn	Asp	FALSE	NA	1	0	0	0	0	0	0	0	0	0	0	0	0	0	0	0	0	0	0	0	0	0	0	0	0	0	0	0	0	0	0	0	0	0	0	0	0	0	0	0	0	0	0	0	0	0	0	0	0	0	1	0	0	0	0	0	0	0	0	0	0	0	0	0	0	0	37.32	FALSE	FALSE	FALSE	114	0.006
RYR2p.Glu3393Asp	RYR2	0.0055679634257102	0.00519858598461218	0	0.01670389027713	NA	NA	NA	NA	NA	NA	0.008026138946456957	0.009597850081581726	Asp	Glu	FALSE	NA	1	0	0	0	0	0	0	0	0	0	0	0	0	0	0	0	0	0	0	0	0	0	0	0	0	0	0	0	0	0	0	0	0	0	0	0	0	0	0	0	0	0	0	0	0	0	0	0	0	0	1	0	0	0	0	0	0	0	0	0	0	0	0	0	0	0	36.55	FALSE	FALSE	FALSE	114	0.006
RYR3p.Gly1908Val	RYR3	0.0055679634257102	0.00519858598461218	0	0.01670389027713	NA	NA	NA	NA	NA	NA	0.008026138946456957	0.009597850081581726	Val	Gly	FALSE	NA	1	0	0	0	0	0	0	0	0	0	0	0	0	0	0	0	0	0	0	0	0	0	0	0	0	0	0	0	0	0	0	0	0	0	0	0	0	0	0	0	0	0	0	0	0	0	0	0	0	0	1	0	0	0	0	0	0	0	0	0	0	0	0	0	0	0	36.6	FALSE	FALSE	FALSE	114	0.006
RYR3p.Pro2423Gln	RYR3	0.0055679634257102	0.00519858598461218	0	0.01670389027713	NA	NA	NA	NA	NA	NA	0.008026138946456957	0.009597850081581726	Gln	Pro	FALSE	NA	1	0	0	0	0	0	0	0	0	0	0	0	0	0	0	0	0	0	0	0	0	0	0	0	0	0	0	0	0	0	0	0	0	0	0	0	0	0	0	0	0	0	0	0	0	0	0	0	0	0	1	0	0	0	0	0	0	0	0	0	0	0	0	0	0	0	36.99	FALSE	FALSE	FALSE	114	0.006
S100A6p.Leu11Arg	S100A6	0.0055679634257102	0.00519858598461218	0	0.01670389027713	NA	NA	NA	NA	NA	NA	0.008026138946456957	0.009597850081581726	Arg	Leu	TRUE	NA	1	0	0	0	0	0	0	0	0	0	0	0	0	0	0	0	0	0	0	0	0	0	0	0	0	0	0	0	0	0	0	0	0	0	0	0	0	0	0	0	0	0	0	0	0	0	0	0	0	0	1	0	0	0	0	0	0	0	0	0	0	0	0	0	0	0	36.94	FALSE	FALSE	FALSE	114	0.006
S100A7p.Asp85Glu	S100A7	0.0055679634257102	0.00519858598461218	0	0.01670389027713	NA	NA	NA	NA	NA	NA	0.008026138946456957	0.009597850081581726	Glu	Asp	FALSE	2	1	0	0	0	0	0	0	0	0	0	0	0	0	0	0	0	0	0	0	0	0	0	0	0	0	0	0	0	0	0	0	0	0	0	0	0	0	0	0	0	0	0	0	0	0	0	0	0	0	0	1	0	0	0	0	0	0	0	0	0	0	0	0	0	0	0	36.45	FALSE	FALSE	FALSE	114	0.006
S100PBPp.Lys131Ter	S100PBP	0.0055679634257102	0.00519858598461218	0	0.01670389027713	NA	NA	NA	NA	NA	NA	0.008026138946456957	0.009597850081581726	Ter	Lys	FALSE	NA	1	0	0	0	0	0	0	0	0	0	0	0	0	0	0	0	0	0	0	0	0	0	0	0	0	0	0	0	0	0	0	0	0	0	0	0	0	0	0	0	0	0	0	0	0	0	0	0	0	0	1	0	0	0	0	0	0	0	0	0	0	0	0	0	0	0	36.74	FALSE	FALSE	FALSE	114	0.006
S1PR1p.Pro7Gln	S1PR1	0.0055679634257102	0.00519858598461218	0	0.01670389027713	NA	NA	NA	NA	NA	NA	0.008026138946456957	0.009597850081581726	Gln	Pro	FALSE	NA	1	0	0	0	0	0	0	0	0	0	0	0	0	0	0	0	0	0	0	0	0	0	0	0	0	0	0	0	0	0	0	0	0	0	0	0	0	0	0	0	0	0	0	0	0	0	0	0	0	0	1	0	0	0	0	0	0	0	0	0	0	0	0	0	0	0	37.1	FALSE	FALSE	FALSE	114	0.006
SAAL1p.Lys202Thr	SAAL1	0.0055679634257102	0.00519858598461218	0	0.01670389027713	NA	NA	NA	NA	NA	NA	0.008026138946456957	0.009597850081581726	Thr	Lys	TRUE	NA	1	0	0	0	0	0	0	0	0	0	0	0	0	0	0	0	0	0	0	0	0	0	0	0	0	0	0	0	0	0	0	0	0	0	0	0	0	0	0	0	0	0	0	0	0	0	0	0	0	0	1	0	0	0	0	0	0	0	0	0	0	0	0	0	0	0	36.67	FALSE	FALSE	FALSE	114	0.006
SACM1Lp.Ile561Thr	SACM1L	0.0055679634257102	0.00519858598461218	0	0.01670389027713	NA	NA	NA	NA	NA	NA	0.008026138946456957	0.009597850081581726	Thr	Ile	TRUE	NA	1	0	0	0	0	0	0	0	0	0	0	0	0	0	0	0	0	0	0	0	0	0	0	0	0	0	0	0	0	0	0	0	0	0	0	0	0	0	0	0	0	0	0	0	0	0	0	0	0	0	1	0	0	0	0	0	0	0	0	0	0	0	0	0	0	0	37.6	FALSE	FALSE	FALSE	114	0.006
SACSp.His4354Leu	SACS	0.0055679634257102	0.00519858598461218	0	0.01670389027713	NA	NA	NA	NA	NA	NA	0.008026138946456957	0.009597850081581726	Leu	His	FALSE	NA	1	0	0	0	0	0	0	0	0	0	0	0	0	0	0	0	0	0	0	0	0	0	0	0	0	0	0	0	0	0	0	0	0	0	0	0	0	0	0	0	0	0	0	0	0	0	0	0	0	0	1	0	0	0	0	0	0	0	0	0	0	0	0	0	0	0	37.2	FALSE	FALSE	FALSE	114	0.006
SACSp.Ser1352Asn	SACS	0.0055679634257102	0.00519858598461218	0	0.01670389027713	NA	NA	NA	NA	NA	NA	0.008026138946456957	0.009597850081581726	Asn	Ser	FALSE	NA	1	0	0	0	0	0	0	0	0	0	0	0	0	0	0	0	0	0	0	0	0	0	0	0	0	0	0	0	0	0	0	0	0	0	0	0	0	0	0	0	0	0	0	0	0	0	0	0	0	0	1	0	0	0	0	0	0	0	0	0	0	0	0	0	0	0	37.24	FALSE	FALSE	FALSE	114	0.006
SACSp.Ser2824Leu	SACS	0.0055679634257102	0.00519858598461218	0	0.01670389027713	NA	NA	NA	NA	NA	NA	0.008026138946456957	0.009597850081581726	Leu	Ser	FALSE	NA	1	0	0	0	0	0	0	0	0	0	0	0	0	0	0	0	0	0	0	0	0	0	0	0	0	0	0	0	0	0	0	0	0	0	0	0	0	0	0	0	0	0	0	0	0	0	0	0	0	0	1	0	0	0	0	0	0	0	0	0	0	0	0	0	0	0	37.36	FALSE	FALSE	FALSE	114	0.006
SAFBp.Arg46Leu	SAFB	0.0055679634257102	0.00519858598461218	0	0.01670389027713	NA	NA	NA	NA	NA	NA	0.008026138946456957	0.009597850081581726	Leu	Arg	FALSE	NA	1	0	0	0	0	0	0	0	0	0	0	0	0	0	0	0	0	0	0	0	0	0	0	0	0	0	0	0	0	0	0	0	0	0	0	0	0	0	0	0	0	0	0	0	0	0	0	0	0	0	1	0	0	0	0	0	0	0	0	0	0	0	0	0	0	0	36.64	FALSE	FALSE	FALSE	114	0.006
SALL2p.Gly360Val	SALL2	0.0055679634257102	0.00519858598461218	0	0.01670389027713	NA	NA	NA	NA	NA	NA	0.008026138946456957	0.009597850081581726	Val	Gly	FALSE	NA	1	0	0	0	0	0	0	0	0	0	0	0	0	0	0	0	0	0	0	0	0	0	0	0	0	0	0	0	0	0	0	0	0	0	0	0	0	0	0	0	0	0	0	0	0	0	0	0	0	0	1	0	0	0	0	0	0	0	0	0	0	0	0	0	0	0	36.41	FALSE	FALSE	FALSE	114	0.006
SALL2p.Met514Ile	SALL2	0.0055679634257102	0.00519858598461218	0	0.01670389027713	NA	NA	NA	NA	NA	NA	0.008026138946456957	0.009597850081581726	Ile	Met	FALSE	NA	1	0	0	0	0	0	0	0	0	0	0	0	0	0	0	0	0	0	0	0	0	0	0	0	0	0	0	0	0	0	0	0	0	0	0	0	0	0	0	0	0	0	0	0	0	0	0	0	0	0	1	0	0	0	0	0	0	0	0	0	0	0	0	0	0	0	35.88	FALSE	FALSE	FALSE	114	0.006
SAMD13p.Met20Ile	SAMD13	0.0055679634257102	0.00519858598461218	0	0.01670389027713	NA	NA	NA	NA	NA	NA	0.008026138946456957	0.009597850081581726	Ile	Met	FALSE	NA	1	0	0	0	0	0	0	0	0	0	0	0	0	0	0	0	0	0	0	0	0	0	0	0	0	0	0	0	0	0	0	0	0	0	0	0	0	0	0	0	0	0	0	0	0	0	0	0	0	0	1	0	0	0	0	0	0	0	0	0	0	0	0	0	0	0	37.25	FALSE	FALSE	FALSE	114	0.006
SAMD15p.Glu166Lys	SAMD15	0.0055679634257102	0.00519858598461218	0	0.01670389027713	NA	NA	NA	NA	NA	NA	0.008026138946456957	0.009597850081581726	Lys	Glu	TRUE	NA	1	0	0	0	0	0	0	0	0	0	0	0	0	0	0	0	0	0	0	0	0	0	0	0	0	0	0	0	0	0	0	0	0	0	0	0	0	0	0	0	0	0	0	0	0	0	0	0	0	0	1	0	0	0	0	0	0	0	0	0	0	0	0	0	0	0	37	FALSE	FALSE	FALSE	114	0.006
SAMD4Bp.Gly374Trp	SAMD4B	0.0055679634257102	0.00519858598461218	0	0.01670389027713	NA	NA	NA	NA	NA	NA	0.008026138946456957	0.009597850081581726	Trp	Gly	FALSE	NA	1	0	0	0	0	0	0	0	0	0	0	0	0	0	0	0	0	0	0	0	0	0	0	0	0	0	0	0	0	0	0	0	0	0	0	0	0	0	0	0	0	0	0	0	0	0	0	0	0	0	1	0	0	0	0	0	0	0	0	0	0	0	0	0	0	0	36.3	FALSE	FALSE	FALSE	114	0.006
SARDHp.Ala901Thr	SARDH	0.0055679634257102	0.00519858598461218	0	0.01670389027713	NA	NA	NA	NA	NA	NA	0.008026138946456957	0.009597850081581726	Thr	Ala	TRUE	NA	1	0	0	0	0	0	0	0	0	0	0	0	0	0	0	0	0	0	0	0	0	0	0	0	0	0	0	0	0	0	0	0	0	0	0	0	0	0	0	0	0	0	0	0	0	0	0	0	0	0	1	0	0	0	0	0	0	0	0	0	0	0	0	0	0	0	36.48	FALSE	FALSE	FALSE	114	0.006
SAT2p.Glu11Asp	SAT2	0.0055679634257102	0.00519858598461218	0	0.01670389027713	NA	NA	NA	NA	NA	NA	0.008026138946456957	0.009597850081581726	Asp	Glu	FALSE	NA	1	0	0	0	0	0	0	0	0	0	0	0	0	0	0	0	0	0	0	0	0	0	0	0	0	0	0	0	0	0	0	0	0	0	0	0	0	0	0	0	0	0	0	0	0	0	0	0	0	0	1	0	0	0	0	0	0	0	0	0	0	0	0	0	0	0	36.47	FALSE	FALSE	FALSE	114	0.006
SBNO1p.Thr873Ala	SBNO1	0.0055679634257102	0.00519858598461218	0	0.01670389027713	NA	NA	NA	NA	NA	NA	0.008026138946456957	0.009597850081581726	Ala	Thr	FALSE	NA	1	0	0	0	0	0	0	0	0	0	0	0	0	0	0	0	0	0	0	0	0	0	0	0	0	0	0	0	0	0	0	0	0	0	0	0	0	0	0	0	0	0	0	0	0	0	0	0	0	0	1	0	0	0	0	0	0	0	0	0	0	0	0	0	0	0	37.1	FALSE	FALSE	FALSE	114	0.006
SBNO2p.Arg1111Ser	SBNO2	0.0055679634257102	0.00519858598461218	0	0.01670389027713	NA	NA	NA	NA	NA	NA	0.008026138946456957	0.009597850081581726	Ser	Arg	TRUE	NA	1	0	0	0	0	0	0	0	0	0	0	0	0	0	0	0	0	0	0	0	0	0	0	0	0	0	0	0	0	0	0	0	0	0	0	0	0	0	0	0	0	0	0	0	0	0	0	0	0	0	1	0	0	0	0	0	0	0	0	0	0	0	0	0	0	0	37.4	FALSE	FALSE	FALSE	114	0.006
SBNO2p.Arg458Ser	SBNO2	0.0055679634257102	0.00519858598461218	0	0.01670389027713	NA	NA	NA	NA	NA	NA	0.008026138946456957	0.009597850081581726	Ser	Arg	TRUE	NA	1	0	0	0	0	0	0	0	0	0	0	0	0	0	0	0	0	0	0	0	0	0	0	0	0	0	0	0	0	0	0	0	0	0	0	0	0	0	0	0	0	0	0	0	0	0	0	0	0	0	1	0	0	0	0	0	0	0	0	0	0	0	0	0	0	0	36.89	FALSE	FALSE	FALSE	114	0.006
SBNO2p.Thr1061Met	SBNO2	0.0055679634257102	0.00519858598461218	0	0.01670389027713	NA	NA	NA	NA	NA	NA	0.008026138946456957	0.009597850081581726	Met	Thr	FALSE	NA	1	0	0	0	0	0	0	0	0	0	0	0	0	0	0	0	0	0	0	0	0	0	0	0	0	0	0	0	0	0	0	0	0	0	0	0	0	0	0	0	0	0	0	0	0	0	0	0	0	0	1	0	0	0	0	0	0	0	0	0	0	0	0	0	0	0	36.53	FALSE	FALSE	FALSE	114	0.006
SCAF11p.Thr304Ser	SCAF11	0.0055679634257102	0.00519858598461218	0	0.01670389027713	NA	NA	NA	NA	NA	NA	0.008026138946456957	0.009597850081581726	Ser	Thr	TRUE	NA	1	0	0	0	0	0	0	0	0	0	0	0	0	0	0	0	0	0	0	0	0	0	0	0	0	0	0	0	0	0	0	0	0	0	0	0	0	0	0	0	0	0	0	0	0	0	0	0	0	0	1	0	0	0	0	0	0	0	0	0	0	0	0	0	0	0	36.93	FALSE	FALSE	FALSE	114	0.006
SCAF1p.Glu1038Lys	SCAF1	0.0055679634257102	0.00519858598461218	0	0.01670389027713	NA	NA	NA	NA	NA	NA	0.008026138946456957	0.009597850081581726	Lys	Glu	TRUE	NA	1	0	0	0	0	0	0	0	0	0	0	0	0	0	0	0	0	0	0	0	0	0	0	0	0	0	0	0	0	0	0	0	0	0	0	0	0	0	0	0	0	0	0	0	0	0	0	0	0	0	1	0	0	0	0	0	0	0	0	0	0	0	0	0	0	0	36.25	FALSE	FALSE	FALSE	114	0.006
SCAF1p.Tyr228Cys	SCAF1	0.0055679634257102	0.00519858598461218	0	0.01670389027713	NA	NA	NA	NA	NA	NA	0.008026138946456957	0.009597850081581726	Cys	Tyr	TRUE	NA	1	0	0	0	0	0	0	0	0	0	0	0	0	0	0	0	0	0	0	0	0	0	0	0	0	0	0	0	0	0	0	0	0	0	0	0	0	0	0	0	0	0	0	0	0	0	0	0	0	0	1	0	0	0	0	0	0	0	0	0	0	0	0	0	0	0	36.52	FALSE	FALSE	FALSE	114	0.006
SCAF4p.Glu1115Gln	SCAF4	0.0055679634257102	0.00519858598461218	0	0.01670389027713	NA	NA	NA	NA	NA	NA	0.008026138946456957	0.009597850081581726	Gln	Glu	FALSE	NA	1	0	0	0	0	0	0	0	0	0	0	0	0	0	0	0	0	0	0	0	0	0	0	0	0	0	0	0	0	0	0	0	0	0	0	0	0	0	0	0	0	0	0	0	0	0	0	0	0	0	1	0	0	0	0	0	0	0	0	0	0	0	0	0	0	0	37.16	FALSE	FALSE	FALSE	114	0.006
SCAF4p.Ile230Val	SCAF4	0.0055679634257102	0.00519858598461218	0	0.01670389027713	NA	NA	NA	NA	NA	NA	0.008026138946456957	0.009597850081581726	Val	Ile	FALSE	NA	1	0	0	0	0	0	0	0	0	0	0	0	0	0	0	0	0	0	0	0	0	0	0	0	0	0	0	0	0	0	0	0	0	0	0	0	0	0	0	0	0	0	0	0	0	0	0	0	0	0	1	0	0	0	0	0	0	0	0	0	0	0	0	0	0	0	37.65	FALSE	FALSE	FALSE	114	0.006
SCAF8p.Arg1105Leu	SCAF8	0.0055679634257102	0.00519858598461218	0	0.01670389027713	NA	NA	NA	NA	NA	NA	0.008026138946456957	0.009597850081581726	Leu	Arg	FALSE	NA	1	0	0	0	0	0	0	0	0	0	0	0	0	0	0	0	0	0	0	0	0	0	0	0	0	0	0	0	0	0	0	0	0	0	0	0	0	0	0	0	0	0	0	0	0	0	0	0	0	0	1	0	0	0	0	0	0	0	0	0	0	0	0	0	0	0	36.9	FALSE	FALSE	FALSE	114	0.006
SCAF8p.Arg407Ser	SCAF8	0.0055679634257102	0.00519858598461218	0	0.01670389027713	NA	NA	NA	NA	NA	NA	0.008026138946456957	0.009597850081581726	Ser	Arg	TRUE	NA	1	0	0	0	0	0	0	0	0	0	0	0	0	0	0	0	0	0	0	0	0	0	0	0	0	0	0	0	0	0	0	0	0	0	0	0	0	0	0	0	0	0	0	0	0	0	0	0	0	0	1	0	0	0	0	0	0	0	0	0	0	0	0	0	0	0	37.03	FALSE	FALSE	FALSE	114	0.006
SCAF8p.Ser671Gly	SCAF8	0.0055679634257102	0.00519858598461218	0	0.01670389027713	NA	NA	NA	NA	NA	NA	0.008026138946456957	0.009597850081581726	Gly	Ser	FALSE	NA	1	0	0	0	0	0	0	0	0	0	0	0	0	0	0	0	0	0	0	0	0	0	0	0	0	0	0	0	0	0	0	0	0	0	0	0	0	0	0	0	0	0	0	0	0	0	0	0	0	0	1	0	0	0	0	0	0	0	0	0	0	0	0	0	0	0	37.81	FALSE	FALSE	FALSE	114	0.006
SCAIp.Met323Ile	SCAI	0.0055679634257102	0.00519858598461218	0	0.01670389027713	NA	NA	NA	NA	NA	NA	0.008026138946456957	0.009597850081581726	Ile	Met	FALSE	NA	1	0	0	0	0	0	0	0	0	0	0	0	0	0	0	0	0	0	0	0	0	0	0	0	0	0	0	0	0	0	0	0	0	0	0	0	0	0	0	0	0	0	0	0	0	0	0	0	0	0	1	0	0	0	0	0	0	0	0	0	0	0	0	0	0	0	36.74	FALSE	FALSE	FALSE	114	0.006
SCAMP1p.Ser43Tyr	SCAMP1	0.0055679634257102	0.00519858598461218	0	0.01670389027713	NA	NA	NA	NA	NA	NA	0.008026138946456957	0.009597850081581726	Tyr	Ser	TRUE	NA	1	0	0	0	0	0	0	0	0	0	0	0	0	0	0	0	0	0	0	0	0	0	0	0	0	0	0	0	0	0	0	0	0	0	0	0	0	0	0	0	0	0	0	0	0	0	0	0	0	0	1	0	0	0	0	0	0	0	0	0	0	0	0	0	0	0	36.4	FALSE	FALSE	FALSE	114	0.006
SCAND3p.Arg67Met	SCAND3	0.0055679634257102	0.00519858598461218	0	0.01670389027713	NA	NA	NA	NA	NA	NA	0.008026138946456957	0.009597850081581726	Met	Arg	FALSE	NA	1	0	0	0	0	0	0	0	0	0	0	0	0	0	0	0	0	0	0	0	0	0	0	0	0	0	0	0	0	0	0	0	0	0	0	0	0	0	0	0	0	0	0	0	0	0	0	0	0	0	1	0	0	0	0	0	0	0	0	0	0	0	0	0	0	0	37.08	FALSE	FALSE	FALSE	114	0.006
SCAPERp.Met758Ile	SCAPER	0.0055679634257102	0.00519858598461218	0	0.01670389027713	NA	NA	NA	NA	NA	NA	0.008026138946456957	0.009597850081581726	Ile	Met	FALSE	NA	1	0	0	0	0	0	0	0	0	0	0	0	0	0	0	0	0	0	0	0	0	0	0	0	0	0	0	0	0	0	0	0	0	0	0	0	0	0	0	0	0	0	0	0	0	0	0	0	0	0	1	0	0	0	0	0	0	0	0	0	0	0	0	0	0	0	37.6	FALSE	FALSE	FALSE	114	0.006
SCAPp.Gln124Leu	SCAP	0.0055679634257102	0.00519858598461218	0	0.01670389027713	NA	NA	NA	NA	NA	NA	0.008026138946456957	0.009597850081581726	Leu	Gln	FALSE	NA	1	0	0	0	0	0	0	0	0	0	0	0	0	0	0	0	0	0	0	0	0	0	0	0	0	0	0	0	0	0	0	0	0	0	0	0	0	0	0	0	0	0	0	0	0	0	0	0	0	0	1	0	0	0	0	0	0	0	0	0	0	0	0	0	0	0	36.98	FALSE	FALSE	FALSE	114	0.006
SCARF1p.Pro356His	SCARF1	0.0055679634257102	0.00519858598461218	0	0.01670389027713	NA	NA	NA	NA	NA	NA	0.008026138946456957	0.009597850081581726	His	Pro	TRUE	NA	1	0	0	0	0	0	0	0	0	0	0	0	0	0	0	0	0	0	0	0	0	0	0	0	0	0	0	0	0	0	0	0	0	0	0	0	0	0	0	0	0	0	0	0	0	0	0	0	0	0	1	0	0	0	0	0	0	0	0	0	0	0	0	0	0	0	37.44	FALSE	FALSE	FALSE	114	0.006
SCARF1p.Pro55Thr	SCARF1	0.0055679634257102	0.00519858598461218	0	0.01670389027713	NA	NA	NA	NA	NA	NA	0.008026138946456957	0.009597850081581726	Thr	Pro	TRUE	NA	1	0	0	0	0	0	0	0	0	0	0	0	0	0	0	0	0	0	0	0	0	0	0	0	0	0	0	0	0	0	0	0	0	0	0	0	0	0	0	0	0	0	0	0	0	0	0	0	0	0	1	0	0	0	0	0	0	0	0	0	0	0	0	0	0	0	36.85	FALSE	FALSE	FALSE	114	0.006
SCARF2p.Pro332Gln	SCARF2	0.0055679634257102	0.00519858598461218	0	0.01670389027713	NA	NA	NA	NA	NA	NA	0.008026138946456957	0.009597850081581726	Gln	Pro	FALSE	NA	1	0	0	0	0	0	0	0	0	0	0	0	0	0	0	0	0	0	0	0	0	0	0	0	0	0	0	0	0	0	0	0	0	0	0	0	0	0	0	0	0	0	0	0	0	0	0	0	0	0	1	0	0	0	0	0	0	0	0	0	0	0	0	0	0	0	36.88	FALSE	FALSE	FALSE	114	0.006
SCELp.Thr320Ser	SCEL	0.0055679634257102	0.00519858598461218	0	0.01670389027713	NA	NA	NA	NA	NA	NA	0.008026138946456957	0.009597850081581726	Ser	Thr	TRUE	NA	1	0	0	0	0	0	0	0	0	0	0	0	0	0	0	0	0	0	0	0	0	0	0	0	0	0	0	0	0	0	0	0	0	0	0	0	0	0	0	0	0	0	0	0	0	0	0	0	0	0	1	0	0	0	0	0	0	0	0	0	0	0	0	0	0	0	37.74	FALSE	FALSE	FALSE	114	0.006
SCG5p.Lys173Asn	SCG5	0.0055679634257102	0.00519858598461218	0	0.01670389027713	NA	NA	NA	NA	NA	NA	0.008026138946456957	0.009597850081581726	Asn	Lys	FALSE	NA	1	0	0	0	0	0	0	0	0	0	0	0	0	0	0	0	0	0	0	0	0	0	0	0	0	0	0	0	0	0	0	0	0	0	0	0	0	0	0	0	0	0	0	0	0	0	0	0	0	0	1	0	0	0	0	0	0	0	0	0	0	0	0	0	0	0	36.79	FALSE	FALSE	FALSE	114	0.006
SCGB1D4p.Ser11Ter	SCGB1D4	0.0055679634257102	0.00519858598461218	0	0.01670389027713	NA	NA	NA	NA	NA	NA	0.008026138946456957	0.009597850081581726	Ter	Ser	FALSE	NA	1	0	0	0	0	0	0	0	0	0	0	0	0	0	0	0	0	0	0	0	0	0	0	0	0	0	0	0	0	0	0	0	0	0	0	0	0	0	0	0	0	0	0	0	0	0	0	0	0	0	1	0	0	0	0	0	0	0	0	0	0	0	0	0	0	0	36.48	FALSE	FALSE	FALSE	114	0.006
SCN10Ap.Leu742Ile	SCN10A	0.0055679634257102	0.00519858598461218	0	0.01670389027713	NA	NA	NA	NA	NA	NA	0.008026138946456957	0.009597850081581726	Ile	Leu	FALSE	NA	1	0	0	0	0	0	0	0	0	0	0	0	0	0	0	0	0	0	0	0	0	0	0	0	0	0	0	0	0	0	0	0	0	0	0	0	0	0	0	0	0	0	0	0	0	0	0	0	0	0	1	0	0	0	0	0	0	0	0	0	0	0	0	0	0	0	37.37	FALSE	FALSE	FALSE	114	0.006
SCN11Ap.Thr1460Met	SCN11A	0.0055679634257102	0.00519858598461218	0	0.01670389027713	NA	NA	NA	NA	NA	NA	0.008026138946456957	0.009597850081581726	Met	Thr	FALSE	NA	1	0	0	0	0	0	0	0	0	0	0	0	0	0	0	0	0	0	0	0	0	0	0	0	0	0	0	0	0	0	0	0	0	0	0	0	0	0	0	0	0	0	0	0	0	0	0	0	0	0	1	0	0	0	0	0	0	0	0	0	0	0	0	0	0	0	37.4	FALSE	FALSE	FALSE	114	0.006
SCN1Ap.Arg187Leu	SCN1A	0.0055679634257102	0.00519858598461218	0	0.01670389027713	NA	NA	NA	NA	NA	NA	0.008026138946456957	0.009597850081581726	Leu	Arg	FALSE	NA	1	0	0	0	0	0	0	0	0	0	0	0	0	0	0	0	0	0	0	0	0	0	0	0	0	0	0	0	0	0	0	0	0	0	0	0	0	0	0	0	0	0	0	0	0	0	0	0	0	0	1	0	0	0	0	0	0	0	0	0	0	0	0	0	0	0	36.6	FALSE	FALSE	FALSE	114	0.006
SCN1Ap.Phe635Cys	SCN1A	0.0055679634257102	0.00519858598461218	0	0.01670389027713	NA	NA	NA	NA	NA	NA	0.008026138946456957	0.009597850081581726	Cys	Phe	TRUE	NA	1	0	0	0	0	0	0	0	0	0	0	0	0	0	0	0	0	0	0	0	0	0	0	0	0	0	0	0	0	0	0	0	0	0	0	0	0	0	0	0	0	0	0	0	0	0	0	0	0	0	1	0	0	0	0	0	0	0	0	0	0	0	0	0	0	0	36.21	FALSE	FALSE	FALSE	114	0.006
SCN1Ap.Phe912Ser	SCN1A	0.0055679634257102	0.00519858598461218	0	0.01670389027713	NA	NA	NA	NA	NA	NA	0.008026138946456957	0.009597850081581726	Ser	Phe	TRUE	NA	1	0	0	0	0	0	0	0	0	0	0	0	0	0	0	0	0	0	0	0	0	0	0	0	0	0	0	0	0	0	0	0	0	0	0	0	0	0	0	0	0	0	0	0	0	0	0	0	0	0	1	0	0	0	0	0	0	0	0	0	0	0	0	0	0	0	37.46	FALSE	FALSE	FALSE	114	0.006
SCN2Bp.Arg154Leu	SCN2B	0.0055679634257102	0.00519858598461218	0	0.01670389027713	NA	NA	NA	NA	NA	NA	0.008026138946456957	0.009597850081581726	Leu	Arg	FALSE	NA	1	0	0	0	0	0	0	0	0	0	0	0	0	0	0	0	0	0	0	0	0	0	0	0	0	0	0	0	0	0	0	0	0	0	0	0	0	0	0	0	0	0	0	0	0	0	0	0	0	0	1	0	0	0	0	0	0	0	0	0	0	0	0	0	0	0	36.54	FALSE	FALSE	FALSE	114	0.006
SCN3Ap.Ile1668Met	SCN3A	0.0055679634257102	0.00519858598461218	0	0.01670389027713	NA	NA	NA	NA	NA	NA	0.008026138946456957	0.009597850081581726	Met	Ile	FALSE	NA	1	0	0	0	0	0	0	0	0	0	0	0	0	0	0	0	0	0	0	0	0	0	0	0	0	0	0	0	0	0	0	0	0	0	0	0	0	0	0	0	0	0	0	0	0	0	0	0	0	0	1	0	0	0	0	0	0	0	0	0	0	0	0	0	0	0	35.84	FALSE	FALSE	FALSE	114	0.006
SCN4Ap.Gly1762Trp	SCN4A	0.0055679634257102	0.00519858598461218	0	0.01670389027713	NA	NA	NA	NA	NA	NA	0.008026138946456957	0.009597850081581726	Trp	Gly	FALSE	NA	1	0	0	0	0	0	0	0	0	0	0	0	0	0	0	0	0	0	0	0	0	0	0	0	0	0	0	0	0	0	0	0	0	0	0	0	0	0	0	0	0	0	0	0	0	0	0	0	0	0	1	0	0	0	0	0	0	0	0	0	0	0	0	0	0	0	36.72	FALSE	FALSE	FALSE	114	0.006
SCN4Ap.Gly1799Val	SCN4A	0.0055679634257102	0.00519858598461218	0	0.01670389027713	NA	NA	NA	NA	NA	NA	0.008026138946456957	0.009597850081581726	Val	Gly	FALSE	NA	1	0	0	0	0	0	0	0	0	0	0	0	0	0	0	0	0	0	0	0	0	0	0	0	0	0	0	0	0	0	0	0	0	0	0	0	0	0	0	0	0	0	0	0	0	0	0	0	0	0	1	0	0	0	0	0	0	0	0	0	0	0	0	0	0	0	36.71	FALSE	FALSE	FALSE	114	0.006
SCN4Ap.Gly960Trp	SCN4A	0.0055679634257102	0.00519858598461218	0	0.01670389027713	NA	NA	NA	NA	NA	NA	0.008026138946456957	0.009597850081581726	Trp	Gly	FALSE	NA	1	0	0	0	0	0	0	0	0	0	0	0	0	0	0	0	0	0	0	0	0	0	0	0	0	0	0	0	0	0	0	0	0	0	0	0	0	0	0	0	0	0	0	0	0	0	0	0	0	0	1	0	0	0	0	0	0	0	0	0	0	0	0	0	0	0	37.83	FALSE	FALSE	FALSE	114	0.006
SCN4Ap.Leu12Met	SCN4A	0.0055679634257102	0.00519858598461218	0	0.01670389027713	NA	NA	NA	NA	NA	NA	0.008026138946456957	0.009597850081581726	Met	Leu	FALSE	NA	1	0	0	0	0	0	0	0	0	0	0	0	0	0	0	0	0	0	0	0	0	0	0	0	0	0	0	0	0	0	0	0	0	0	0	0	0	0	0	0	0	0	0	0	0	0	0	0	0	0	1	0	0	0	0	0	0	0	0	0	0	0	0	0	0	0	37.06	FALSE	FALSE	FALSE	114	0.006
SCN8Ap.Arg1506His	SCN8A	0.0055679634257102	0.00519858598461218	0	0.01670389027713	NA	NA	NA	NA	NA	NA	0.008026138946456957	0.009597850081581726	His	Arg	TRUE	NA	1	0	0	0	0	0	0	0	0	0	0	0	0	0	0	0	0	0	0	0	0	0	0	0	0	0	0	0	0	0	0	0	0	0	0	0	0	0	0	0	0	0	0	0	0	0	0	0	0	0	1	0	0	0	0	0	0	0	0	0	0	0	0	0	0	0	37.41	FALSE	FALSE	FALSE	114	0.006
SCN9Ap.Ala524Thr	SCN9A	0.0055679634257102	0.00519858598461218	0	0.01670389027713	NA	NA	NA	NA	NA	NA	0.008026138946456957	0.009597850081581726	Thr	Ala	TRUE	NA	1	0	0	0	0	0	0	0	0	0	0	0	0	0	0	0	0	0	0	0	0	0	0	0	0	0	0	0	0	0	0	0	0	0	0	0	0	0	0	0	0	0	0	0	0	0	0	0	0	0	1	0	0	0	0	0	0	0	0	0	0	0	0	0	0	0	37.11	FALSE	FALSE	FALSE	114	0.006
SDAD1p.Tyr467Cys	SDAD1	0.0055679634257102	0.00519858598461218	0	0.01670389027713	NA	NA	NA	NA	NA	NA	0.008026138946456957	0.009597850081581726	Cys	Tyr	TRUE	NA	1	0	0	0	0	0	0	0	0	0	0	0	0	0	0	0	0	0	0	0	0	0	0	0	0	0	0	0	0	0	0	0	0	0	0	0	0	0	0	0	0	0	0	0	0	0	0	0	0	0	1	0	0	0	0	0	0	0	0	0	0	0	0	0	0	0	36.46	FALSE	FALSE	FALSE	114	0.006
SDC1p.Asn295Ser	SDC1	0.0055679634257102	0.00519858598461218	0	0.01670389027713	NA	NA	NA	NA	NA	NA	0.008026138946456957	0.009597850081581726	Ser	Asn	TRUE	NA	1	0	0	0	0	0	0	0	0	0	0	0	0	0	0	0	0	0	0	0	0	0	0	0	0	0	0	0	0	0	0	0	0	0	0	0	0	0	0	0	0	0	0	0	0	0	0	0	0	0	1	0	0	0	0	0	0	0	0	0	0	0	0	0	0	0	37.13	FALSE	FALSE	FALSE	114	0.006
SDC3p.Ala186Thr	SDC3	0.0055679634257102	0.00519858598461218	0	0.01670389027713	NA	NA	NA	NA	NA	NA	0.008026138946456957	0.009597850081581726	Thr	Ala	TRUE	NA	1	0	0	0	0	0	0	0	0	0	0	0	0	0	0	0	0	0	0	0	0	0	0	0	0	0	0	0	0	0	0	0	0	0	0	0	0	0	0	0	0	0	0	0	0	0	0	0	0	0	1	0	0	0	0	0	0	0	0	0	0	0	0	0	0	0	36.89	FALSE	FALSE	FALSE	114	0.006
SDC4p.Gln136Arg	SDC4	0.0055679634257102	0.00519858598461218	0	0.01670389027713	NA	NA	NA	NA	NA	NA	0.008026138946456957	0.009597850081581726	Arg	Gln	TRUE	1	1	0	0	0	0	0	0	0	0	0	0	0	0	0	0	0	0	0	0	0	0	0	0	0	0	0	0	0	0	0	0	0	0	0	0	0	0	0	0	0	0	0	0	0	0	0	0	0	0	0	1	0	0	0	0	0	0	0	0	0	0	0	0	0	0	0	36.85	FALSE	FALSE	FALSE	114	0.006
SDCCAG3p.Glu432Asp	SDCCAG3	0.0055679634257102	0.00519858598461218	0	0.01670389027713	NA	NA	NA	NA	NA	NA	0.008026138946456957	0.009597850081581726	Asp	Glu	FALSE	NA	1	0	0	0	0	0	0	0	0	0	0	0	0	0	0	0	0	0	0	0	0	0	0	0	0	0	0	0	0	0	0	0	0	0	0	0	0	0	0	0	0	0	0	0	0	0	0	0	0	0	1	0	0	0	0	0	0	0	0	0	0	0	0	0	0	0	37.07	FALSE	FALSE	FALSE	114	0.006
SDCCAG3p.Gly223Trp	SDCCAG3	0.0055679634257102	0.00519858598461218	0	0.01670389027713	NA	NA	NA	NA	NA	NA	0.008026138946456957	0.009597850081581726	Trp	Gly	FALSE	NA	1	0	0	0	0	0	0	0	0	0	0	0	0	0	0	0	0	0	0	0	0	0	0	0	0	0	0	0	0	0	0	0	0	0	0	0	0	0	0	0	0	0	0	0	0	0	0	0	0	0	1	0	0	0	0	0	0	0	0	0	0	0	0	0	0	0	36.43	FALSE	FALSE	FALSE	114	0.006
SDK2p.Thr1568Ile	SDK2	0.0055679634257102	0.00519858598461218	0	0.01670389027713	NA	NA	NA	NA	NA	NA	0.008026138946456957	0.009597850081581726	Ile	Thr	FALSE	NA	1	0	0	0	0	0	0	0	0	0	0	0	0	0	0	0	0	0	0	0	0	0	0	0	0	0	0	0	0	0	0	0	0	0	0	0	0	0	0	0	0	0	0	0	0	0	0	0	0	0	1	0	0	0	0	0	0	0	0	0	0	0	0	0	0	0	36.81	FALSE	FALSE	FALSE	114	0.006
SDPRp.Asp240Asn	SDPR	0.0055679634257102	0.00519858598461218	0	0.01670389027713	NA	NA	NA	NA	NA	NA	0.008026138946456957	0.009597850081581726	Asn	Asp	FALSE	NA	1	0	0	0	0	0	0	0	0	0	0	0	0	0	0	0	0	0	0	0	0	0	0	0	0	0	0	0	0	0	0	0	0	0	0	0	0	0	0	0	0	0	0	0	0	0	0	0	0	0	1	0	0	0	0	0	0	0	0	0	0	0	0	0	0	0	37.36	FALSE	FALSE	FALSE	114	0.006
SDSp.Val149Met	SDS	0.0055679634257102	0.00519858598461218	0	0.01670389027713	NA	NA	NA	NA	NA	NA	0.008026138946456957	0.009597850081581726	Met	Val	FALSE	NA	1	0	0	0	0	0	0	0	0	0	0	0	0	0	0	0	0	0	0	0	0	0	0	0	0	0	0	0	0	0	0	0	0	0	0	0	0	0	0	0	0	0	0	0	0	0	0	0	0	0	1	0	0	0	0	0	0	0	0	0	0	0	0	0	0	0	36.67	FALSE	FALSE	FALSE	114	0.006
SEC16Ap.Leu128Trp	SEC16A	0.0055679634257102	0.00519858598461218	0	0.01670389027713	NA	NA	NA	NA	NA	NA	0.008026138946456957	0.009597850081581726	Trp	Leu	FALSE	NA	1	0	0	0	0	0	0	0	0	0	0	0	0	0	0	0	0	0	0	0	0	0	0	0	0	0	0	0	0	0	0	0	0	0	0	0	0	0	0	0	0	0	0	0	0	0	0	0	0	0	1	0	0	0	0	0	0	0	0	0	0	0	0	0	0	0	37.22	FALSE	FALSE	FALSE	114	0.006
SEC24Dp.His25Tyr	SEC24D	0.0055679634257102	0.00519858598461218	0	0.01670389027713	NA	NA	NA	NA	NA	NA	0.008026138946456957	0.009597850081581726	Tyr	His	TRUE	NA	1	0	0	0	0	0	0	0	0	0	0	0	0	0	0	0	0	0	0	0	0	0	0	0	0	0	0	0	0	0	0	0	0	0	0	0	0	0	0	0	0	0	0	0	0	0	0	0	0	0	1	0	0	0	0	0	0	0	0	0	0	0	0	0	0	0	36.62	FALSE	FALSE	FALSE	114	0.006
SEC62p.Asp144Asn	SEC62	0.0055679634257102	0.00519858598461218	0	0.01670389027713	NA	NA	NA	NA	NA	NA	0.008026138946456957	0.009597850081581726	Asn	Asp	FALSE	NA	1	0	0	0	0	0	0	0	0	0	0	0	0	0	0	0	0	0	0	0	0	0	0	0	0	0	0	0	0	0	0	0	0	0	0	0	0	0	0	0	0	0	0	0	0	0	0	0	0	0	1	0	0	0	0	0	0	0	0	0	0	0	0	0	0	0	35.92	FALSE	FALSE	FALSE	114	0.006
SEC62p.Ser59Leu	SEC62	0.0055679634257102	0.00519858598461218	0	0.01670389027713	NA	NA	NA	NA	NA	NA	0.008026138946456957	0.009597850081581726	Leu	Ser	FALSE	NA	1	0	0	0	0	0	0	0	0	0	0	0	0	0	0	0	0	0	0	0	0	0	0	0	0	0	0	0	0	0	0	0	0	0	0	0	0	0	0	0	0	0	0	0	0	0	0	0	0	0	1	0	0	0	0	0	0	0	0	0	0	0	0	0	0	0	35.97	FALSE	FALSE	FALSE	114	0.006
SECISBP2Lp.Gly245Asp	SECISBP2L	0.0055679634257102	0.00519858598461218	0	0.01670389027713	NA	NA	NA	NA	NA	NA	0.008026138946456957	0.009597850081581726	Asp	Gly	FALSE	NA	1	0	0	0	0	0	0	0	0	0	0	0	0	0	0	0	0	0	0	0	0	0	0	0	0	0	0	0	0	0	0	0	0	0	0	0	0	0	0	0	0	0	0	0	0	0	0	0	0	0	1	0	0	0	0	0	0	0	0	0	0	0	0	0	0	0	37.11	FALSE	FALSE	FALSE	114	0.006
SECISBP2p.Glu423Gln	SECISBP2	0.0055679634257102	0.00519858598461218	0	0.01670389027713	NA	NA	NA	NA	NA	NA	0.008026138946456957	0.009597850081581726	Gln	Glu	FALSE	NA	1	0	0	0	0	0	0	0	0	0	0	0	0	0	0	0	0	0	0	0	0	0	0	0	0	0	0	0	0	0	0	0	0	0	0	0	0	0	0	0	0	0	0	0	0	0	0	0	0	0	1	0	0	0	0	0	0	0	0	0	0	0	0	0	0	0	37.45	FALSE	FALSE	FALSE	114	0.006
SEL1L3p.Met754Val	SEL1L3	0.0055679634257102	0.00519858598461218	0	0.01670389027713	NA	NA	NA	NA	NA	NA	0.008026138946456957	0.009597850081581726	Val	Met	FALSE	NA	1	0	0	0	0	0	0	0	0	0	0	0	0	0	0	0	0	0	0	0	0	0	0	0	0	0	0	0	0	0	0	0	0	0	0	0	0	0	0	0	0	0	0	0	0	0	0	0	0	0	1	0	0	0	0	0	0	0	0	0	0	0	0	0	0	0	37.81	FALSE	FALSE	FALSE	114	0.006
SELENBP1p.Gly247Val	SELENBP1	0.0055679634257102	0.00519858598461218	0	0.01670389027713	NA	NA	NA	NA	NA	NA	0.008026138946456957	0.009597850081581726	Val	Gly	FALSE	NA	1	0	0	0	0	0	0	0	0	0	0	0	0	0	0	0	0	0	0	0	0	0	0	0	0	0	0	0	0	0	0	0	0	0	0	0	0	0	0	0	0	0	0	0	0	0	0	0	0	0	1	0	0	0	0	0	0	0	0	0	0	0	0	0	0	0	35.75	FALSE	FALSE	FALSE	114	0.006
SELOp.Leu393Met	SELO	0.0055679634257102	0.00519858598461218	0	0.01670389027713	NA	NA	NA	NA	NA	NA	0.008026138946456957	0.009597850081581726	Met	Leu	FALSE	NA	1	0	0	0	0	0	0	0	0	0	0	0	0	0	0	0	0	0	0	0	0	0	0	0	0	0	0	0	0	0	0	0	0	0	0	0	0	0	0	0	0	0	0	0	0	0	0	0	0	0	1	0	0	0	0	0	0	0	0	0	0	0	0	0	0	0	36.51	FALSE	FALSE	FALSE	114	0.006
SELPp.Trp498Leu	SELP	0.0055679634257102	0.00519858598461218	0	0.01670389027713	NA	NA	NA	NA	NA	NA	0.008026138946456957	0.009597850081581726	Leu	Trp	FALSE	NA	1	0	0	0	0	0	0	0	0	0	0	0	0	0	0	0	0	0	0	0	0	0	0	0	0	0	0	0	0	0	0	0	0	0	0	0	0	0	0	0	0	0	0	0	0	0	0	0	0	0	1	0	0	0	0	0	0	0	0	0	0	0	0	0	0	0	36.31	FALSE	FALSE	FALSE	114	0.006
SEMA3Ap.Ala52Gly	SEMA3A	0.0055679634257102	0.00519858598461218	0	0.01670389027713	NA	NA	NA	NA	NA	NA	0.008026138946456957	0.009597850081581726	Gly	Ala	FALSE	NA	1	0	0	0	0	0	0	0	0	0	0	0	0	0	0	0	0	0	0	0	0	0	0	0	0	0	0	0	0	0	0	0	0	0	0	0	0	0	0	0	0	0	0	0	0	0	0	0	0	0	1	0	0	0	0	0	0	0	0	0	0	0	0	0	0	0	37.04	FALSE	FALSE	FALSE	114	0.006
SEMA4Bp.Arg281His	SEMA4B	0.0055679634257102	0.00519858598461218	0	0.01670389027713	NA	NA	NA	NA	NA	NA	0.008026138946456957	0.009597850081581726	His	Arg	TRUE	NA	1	0	0	0	0	0	0	0	0	0	0	0	0	0	0	0	0	0	0	0	0	0	0	0	0	0	0	0	0	0	0	0	0	0	0	0	0	0	0	0	0	0	0	0	0	0	0	0	0	0	1	0	0	0	0	0	0	0	0	0	0	0	0	0	0	0	37.21	FALSE	FALSE	FALSE	114	0.006
SEMA4Bp.Gly103Trp	SEMA4B	0.0055679634257102	0.00519858598461218	0	0.01670389027713	NA	NA	NA	NA	NA	NA	0.008026138946456957	0.009597850081581726	Trp	Gly	FALSE	NA	1	0	0	0	0	0	0	0	0	0	0	0	0	0	0	0	0	0	0	0	0	0	0	0	0	0	0	0	0	0	0	0	0	0	0	0	0	0	0	0	0	0	0	0	0	0	0	0	0	0	1	0	0	0	0	0	0	0	0	0	0	0	0	0	0	0	37.04	FALSE	FALSE	FALSE	114	0.006
SEMA4Cp.Gly748Trp	SEMA4C	0.0055679634257102	0.00519858598461218	0	0.01670389027713	NA	NA	NA	NA	NA	NA	0.008026138946456957	0.009597850081581726	Trp	Gly	FALSE	NA	1	0	0	0	0	0	0	0	0	0	0	0	0	0	0	0	0	0	0	0	0	0	0	0	0	0	0	0	0	0	0	0	0	0	0	0	0	0	0	0	0	0	0	0	0	0	0	0	0	0	1	0	0	0	0	0	0	0	0	0	0	0	0	0	0	0	36.55	FALSE	FALSE	FALSE	114	0.006
SEMA6Ap.Ser470Ile	SEMA6A	0.0055679634257102	0.00519858598461218	0	0.01670389027713	NA	NA	NA	NA	NA	NA	0.008026138946456957	0.009597850081581726	Ile	Ser	FALSE	NA	1	0	0	0	0	0	0	0	0	0	0	0	0	0	0	0	0	0	0	0	0	0	0	0	0	0	0	0	0	0	0	0	0	0	0	0	0	0	0	0	0	0	0	0	0	0	0	0	0	0	1	0	0	0	0	0	0	0	0	0	0	0	0	0	0	0	36.66	FALSE	FALSE	FALSE	114	0.006
SEMA6Bp.Gly296Arg	SEMA6B	0.0055679634257102	0.00519858598461218	0	0.01670389027713	NA	NA	NA	NA	NA	NA	0.008026138946456957	0.009597850081581726	Arg	Gly	TRUE	NA	1	0	0	0	0	0	0	0	0	0	0	0	0	0	0	0	0	0	0	0	0	0	0	0	0	0	0	0	0	0	0	0	0	0	0	0	0	0	0	0	0	0	0	0	0	0	0	0	0	0	1	0	0	0	0	0	0	0	0	0	0	0	0	0	0	0	36.89	FALSE	FALSE	FALSE	114	0.006
SEMA6Dp.Arg238Leu	SEMA6D	0.0055679634257102	0.00519858598461218	0	0.01670389027713	NA	NA	NA	NA	NA	NA	0.008026138946456957	0.009597850081581726	Leu	Arg	FALSE	NA	1	0	0	0	0	0	0	0	0	0	0	0	0	0	0	0	0	0	0	0	0	0	0	0	0	0	0	0	0	0	0	0	0	0	0	0	0	0	0	0	0	0	0	0	0	0	0	0	0	0	1	0	0	0	0	0	0	0	0	0	0	0	0	0	0	0	36.77	FALSE	FALSE	FALSE	114	0.006
SEMA7Ap.Arg124Leu	SEMA7A	0.0055679634257102	0.00519858598461218	0	0.01670389027713	NA	NA	NA	NA	NA	NA	0.008026138946456957	0.009597850081581726	Leu	Arg	FALSE	NA	1	0	0	0	0	0	0	0	0	0	0	0	0	0	0	0	0	0	0	0	0	0	0	0	0	0	0	0	0	0	0	0	0	0	0	0	0	0	0	0	0	0	0	0	0	0	0	0	0	0	1	0	0	0	0	0	0	0	0	0	0	0	0	0	0	0	37.24	FALSE	FALSE	FALSE	114	0.006
SEMA7Ap.His610Tyr	SEMA7A	0.0055679634257102	0.00519858598461218	0	0.01670389027713	NA	NA	NA	NA	NA	NA	0.008026138946456957	0.009597850081581726	Tyr	His	TRUE	NA	1	0	0	0	0	0	0	0	0	0	0	0	0	0	0	0	0	0	0	0	0	0	0	0	0	0	0	0	0	0	0	0	0	0	0	0	0	0	0	0	0	0	0	0	0	0	0	0	0	0	1	0	0	0	0	0	0	0	0	0	0	0	0	0	0	0	36.67	FALSE	FALSE	FALSE	114	0.006
SENP1p.Gln585Lys	SENP1	0.0055679634257102	0.00519858598461218	0	0.01670389027713	NA	NA	NA	NA	NA	NA	0.008026138946456957	0.009597850081581726	Lys	Gln	TRUE	NA	1	0	0	0	0	0	0	0	0	0	0	0	0	0	0	0	0	0	0	0	0	0	0	0	0	0	0	0	0	0	0	0	0	0	0	0	0	0	0	0	0	0	0	0	0	0	0	0	0	0	1	0	0	0	0	0	0	0	0	0	0	0	0	0	0	0	36.44	FALSE	FALSE	FALSE	114	0.006
SENP5p.Asn135Ser	SENP5	0.0055679634257102	0.00519858598461218	0	0.01670389027713	NA	NA	NA	NA	NA	NA	0.008026138946456957	0.009597850081581726	Ser	Asn	TRUE	NA	1	0	0	0	0	0	0	0	0	0	0	0	0	0	0	0	0	0	0	0	0	0	0	0	0	0	0	0	0	0	0	0	0	0	0	0	0	0	0	0	0	0	0	0	0	0	0	0	0	0	1	0	0	0	0	0	0	0	0	0	0	0	0	0	0	0	37.8	FALSE	FALSE	FALSE	114	0.006
SENP5p.Gly172Val	SENP5	0.0055679634257102	0.00519858598461218	0	0.01670389027713	NA	NA	NA	NA	NA	NA	0.008026138946456957	0.009597850081581726	Val	Gly	FALSE	NA	1	0	0	0	0	0	0	0	0	0	0	0	0	0	0	0	0	0	0	0	0	0	0	0	0	0	0	0	0	0	0	0	0	0	0	0	0	0	0	0	0	0	0	0	0	0	0	0	0	0	1	0	0	0	0	0	0	0	0	0	0	0	0	0	0	0	36.51	FALSE	FALSE	FALSE	114	0.006
SENP6p.Thr540Arg	SENP6	0.0055679634257102	0.00519858598461218	0	0.01670389027713	NA	NA	NA	NA	NA	NA	0.008026138946456957	0.009597850081581726	Arg	Thr	TRUE	NA	1	0	0	0	0	0	0	0	0	0	0	0	0	0	0	0	0	0	0	0	0	0	0	0	0	0	0	0	0	0	0	0	0	0	0	0	0	0	0	0	0	0	0	0	0	0	0	0	0	0	1	0	0	0	0	0	0	0	0	0	0	0	0	0	0	0	37	FALSE	FALSE	FALSE	114	0.006
SEPT4p.Ala118Ser	SEPT4	0.0055679634257102	0.00519858598461218	0	0.01670389027713	NA	NA	NA	NA	NA	NA	0.008026138946456957	0.009597850081581726	Ser	Ala	TRUE	NA	1	0	0	0	0	0	0	0	0	0	0	0	0	0	0	0	0	0	0	0	0	0	0	0	0	0	0	0	0	0	0	0	0	0	0	0	0	0	0	0	0	0	0	0	0	0	0	0	0	0	1	0	0	0	0	0	0	0	0	0	0	0	0	0	0	0	37.35	FALSE	FALSE	FALSE	114	0.006
SEPT5p.Asn183Ser	SEPT5	0.0055679634257102	0.00519858598461218	0	0.01670389027713	NA	NA	NA	NA	NA	NA	0.008026138946456957	0.009597850081581726	Ser	Asn	TRUE	2	1	0	0	0	0	0	0	0	0	0	0	0	0	0	0	0	0	0	0	0	0	0	0	0	0	0	0	0	0	0	0	0	0	0	0	0	0	0	0	0	0	0	0	0	0	0	0	0	0	0	1	0	0	0	0	0	0	0	0	0	0	0	0	0	0	0	36.96	FALSE	FALSE	FALSE	114	0.006
SEPT6p.Tyr298Asp	SEPT6	0.0055679634257102	0.00519858598461218	0	0.01670389027713	NA	NA	NA	NA	NA	NA	0.008026138946456957	0.009597850081581726	Asp	Tyr	FALSE	2	1	0	0	0	0	0	0	0	0	0	0	0	0	0	0	0	0	0	0	0	0	0	0	0	0	0	0	0	0	0	0	0	0	0	0	0	0	0	0	0	0	0	0	0	0	0	0	0	0	0	1	0	0	0	0	0	0	0	0	0	0	0	0	0	0	0	37.17	FALSE	FALSE	FALSE	114	0.006
SERINC3p.Gly222Trp	SERINC3	0.0055679634257102	0.00519858598461218	0	0.01670389027713	NA	NA	NA	NA	NA	NA	0.008026138946456957	0.009597850081581726	Trp	Gly	FALSE	NA	1	0	0	0	0	0	0	0	0	0	0	0	0	0	0	0	0	0	0	0	0	0	0	0	0	0	0	0	0	0	0	0	0	0	0	0	0	0	0	0	0	0	0	0	0	0	0	0	0	0	1	0	0	0	0	0	0	0	0	0	0	0	0	0	0	0	36.29	FALSE	FALSE	FALSE	114	0.006
SERINC5p.Gly75Cys	SERINC5	0.0055679634257102	0.00519858598461218	0	0.01670389027713	NA	NA	NA	NA	NA	NA	0.008026138946456957	0.009597850081581726	Cys	Gly	TRUE	NA	1	0	0	0	0	0	0	0	0	0	0	0	0	0	0	0	0	0	0	0	0	0	0	0	0	0	0	0	0	0	0	0	0	0	0	0	0	0	0	0	0	0	0	0	0	0	0	0	0	0	1	0	0	0	0	0	0	0	0	0	0	0	0	0	0	0	36.41	FALSE	FALSE	FALSE	114	0.006
SERPINA12p.Asn29Tyr	SERPINA12	0.0055679634257102	0.00519858598461218	0	0.01670389027713	NA	NA	NA	NA	NA	NA	0.008026138946456957	0.009597850081581726	Tyr	Asn	TRUE	NA	1	0	0	0	0	0	0	0	0	0	0	0	0	0	0	0	0	0	0	0	0	0	0	0	0	0	0	0	0	0	0	0	0	0	0	0	0	0	0	0	0	0	0	0	0	0	0	0	0	0	1	0	0	0	0	0	0	0	0	0	0	0	0	0	0	0	36.34	FALSE	FALSE	FALSE	114	0.006
SERPINA1p.Gln285Ter	SERPINA1	0.0055679634257102	0.00519858598461218	0	0.01670389027713	NA	NA	NA	NA	NA	NA	0.008026138946456957	0.009597850081581726	Ter	Gln	FALSE	NA	1	0	0	0	0	0	0	0	0	0	0	0	0	0	0	0	0	0	0	0	0	0	0	0	0	0	0	0	0	0	0	0	0	0	0	0	0	0	0	0	0	0	0	0	0	0	0	0	0	0	1	0	0	0	0	0	0	0	0	0	0	0	0	0	0	0	36.29	FALSE	FALSE	FALSE	114	0.006
SERPINA9p.Arg7Lys	SERPINA9	0.0055679634257102	0.00519858598461218	0	0.01670389027713	NA	NA	NA	NA	NA	NA	0.008026138946456957	0.009597850081581726	Lys	Arg	TRUE	NA	1	0	0	0	0	0	0	0	0	0	0	0	0	0	0	0	0	0	0	0	0	0	0	0	0	0	0	0	0	0	0	0	0	0	0	0	0	0	0	0	0	0	0	0	0	0	0	0	0	0	1	0	0	0	0	0	0	0	0	0	0	0	0	0	0	0	37.25	FALSE	FALSE	FALSE	114	0.006
SERPINB11p.His118Gln	SERPINB11	0.0055679634257102	0.00519858598461218	0	0.01670389027713	NA	NA	NA	NA	NA	NA	0.008026138946456957	0.009597850081581726	Gln	His	FALSE	NA	1	0	0	0	0	0	0	0	0	0	0	0	0	0	0	0	0	0	0	0	0	0	0	0	0	0	0	0	0	0	0	0	0	0	0	0	0	0	0	0	0	0	0	0	0	0	0	0	0	0	1	0	0	0	0	0	0	0	0	0	0	0	0	0	0	0	36.79	FALSE	FALSE	FALSE	114	0.006
SERPINB3p.Glu91Lys	SERPINB3	0.0055679634257102	0.00519858598461218	0	0.01670389027713	NA	NA	NA	NA	NA	NA	0.008026138946456957	0.009597850081581726	Lys	Glu	TRUE	NA	1	0	0	0	0	0	0	0	0	0	0	0	0	0	0	0	0	0	0	0	0	0	0	0	0	0	0	0	0	0	0	0	0	0	0	0	0	0	0	0	0	0	0	0	0	0	0	0	0	0	1	0	0	0	0	0	0	0	0	0	0	0	0	0	0	0	37.25	FALSE	FALSE	FALSE	114	0.006
SERPINB8p.Met41Val	SERPINB8	0.0055679634257102	0.00519858598461218	0	0.01670389027713	NA	NA	NA	NA	NA	NA	0.008026138946456957	0.009597850081581726	Val	Met	FALSE	NA	1	0	0	0	0	0	0	0	0	0	0	0	0	0	0	0	0	0	0	0	0	0	0	0	0	0	0	0	0	0	0	0	0	0	0	0	0	0	0	0	0	0	0	0	0	0	0	0	0	0	1	0	0	0	0	0	0	0	0	0	0	0	0	0	0	0	35.910000000000004	FALSE	FALSE	FALSE	114	0.006
SERPINF2p.Pro76Thr	SERPINF2	0.0055679634257102	0.00519858598461218	0	0.01670389027713	NA	NA	NA	NA	NA	NA	0.008026138946456957	0.009597850081581726	Thr	Pro	TRUE	NA	1	0	0	0	0	0	0	0	0	0	0	0	0	0	0	0	0	0	0	0	0	0	0	0	0	0	0	0	0	0	0	0	0	0	0	0	0	0	0	0	0	0	0	0	0	0	0	0	0	0	1	0	0	0	0	0	0	0	0	0	0	0	0	0	0	0	36.4	FALSE	FALSE	FALSE	114	0.006
SERPINH1p.Ala198Thr	SERPINH1	0.0055679634257102	0.00519858598461218	0	0.01670389027713	NA	NA	NA	NA	NA	NA	0.008026138946456957	0.009597850081581726	Thr	Ala	TRUE	NA	1	0	0	0	0	0	0	0	0	0	0	0	0	0	0	0	0	0	0	0	0	0	0	0	0	0	0	0	0	0	0	0	0	0	0	0	0	0	0	0	0	0	0	0	0	0	0	0	0	0	1	0	0	0	0	0	0	0	0	0	0	0	0	0	0	0	36.44	FALSE	FALSE	FALSE	114	0.006
SERTAD3p.Leu142Val	SERTAD3	0.0055679634257102	0.00519858598461218	0	0.01670389027713	NA	NA	NA	NA	NA	NA	0.008026138946456957	0.009597850081581726	Val	Leu	FALSE	NA	1	0	0	0	0	0	0	0	0	0	0	0	0	0	0	0	0	0	0	0	0	0	0	0	0	0	0	0	0	0	0	0	0	0	0	0	0	0	0	0	0	0	0	0	0	0	0	0	0	0	1	0	0	0	0	0	0	0	0	0	0	0	0	0	0	0	36.46	FALSE	FALSE	FALSE	114	0.006
SERTAD3p.Trp19Leu	SERTAD3	0.0055679634257102	0.00519858598461218	0	0.01670389027713	NA	NA	NA	NA	NA	NA	0.008026138946456957	0.009597850081581726	Leu	Trp	FALSE	NA	1	0	0	0	0	0	0	0	0	0	0	0	0	0	0	0	0	0	0	0	0	0	0	0	0	0	0	0	0	0	0	0	0	0	0	0	0	0	0	0	0	0	0	0	0	0	0	0	0	0	1	0	0	0	0	0	0	0	0	0	0	0	0	0	0	0	35.89	FALSE	FALSE	FALSE	114	0.006
SESN3p.Ser9Leu	SESN3	0.0055679634257102	0.00519858598461218	0	0.01670389027713	NA	NA	NA	NA	NA	NA	0.008026138946456957	0.009597850081581726	Leu	Ser	FALSE	NA	1	0	0	0	0	0	0	0	0	0	0	0	0	0	0	0	0	0	0	0	0	0	0	0	0	0	0	0	0	0	0	0	0	0	0	0	0	0	0	0	0	0	0	0	0	0	0	0	0	0	1	0	0	0	0	0	0	0	0	0	0	0	0	0	0	0	37.09	FALSE	FALSE	FALSE	114	0.006
SETBP1p.Asp61Val	SETBP1	0.0055679634257102	0.00519858598461218	0	0.01670389027713	NA	NA	NA	NA	NA	NA	0.008026138946456957	0.009597850081581726	Val	Asp	FALSE	1	1	0	0	0	0	0	0	0	0	0	0	0	0	0	0	0	0	0	0	0	0	0	0	0	0	0	0	0	0	0	0	0	0	0	0	0	0	0	0	0	0	0	0	0	0	0	0	0	0	0	1	0	0	0	0	0	0	0	0	0	0	0	0	0	0	0	37.32	FALSE	FALSE	FALSE	114	0.006
SETBP1p.Glu446Asp	SETBP1	0.0055679634257102	0.00519858598461218	0	0.01670389027713	NA	NA	NA	NA	NA	NA	0.008026138946456957	0.009597850081581726	Asp	Glu	FALSE	1	1	0	0	0	0	0	0	0	0	0	0	0	0	0	0	0	0	0	0	0	0	0	0	0	0	0	0	0	0	0	0	0	0	0	0	0	0	0	0	0	0	0	0	0	0	0	0	0	0	0	1	0	0	0	0	0	0	0	0	0	0	0	0	0	0	0	35.86	FALSE	FALSE	FALSE	114	0.006
SETD1Ap.Arg812Ser	SETD1A	0.0055679634257102	0.00519858598461218	0	0.01670389027713	NA	NA	NA	NA	NA	NA	0.008026138946456957	0.009597850081581726	Ser	Arg	TRUE	NA	1	0	0	0	0	0	0	0	0	0	0	0	0	0	0	0	0	0	0	0	0	0	0	0	0	0	0	0	0	0	0	0	0	0	0	0	0	0	0	0	0	0	0	0	0	0	0	0	0	0	1	0	0	0	0	0	0	0	0	0	0	0	0	0	0	0	36.91	FALSE	FALSE	FALSE	114	0.006
SETD1Ap.Asn1461Ser	SETD1A	0.0055679634257102	0.00519858598461218	0	0.01670389027713	NA	NA	NA	NA	NA	NA	0.008026138946456957	0.009597850081581726	Ser	Asn	TRUE	NA	1	0	0	0	0	0	0	0	0	0	0	0	0	0	0	0	0	0	0	0	0	0	0	0	0	0	0	0	0	0	0	0	0	0	0	0	0	0	0	0	0	0	0	0	0	0	0	0	0	0	1	0	0	0	0	0	0	0	0	0	0	0	0	0	0	0	36.69	FALSE	FALSE	FALSE	114	0.006
SETD2p.Glu1138Asp	SETD2	0.0055679634257102	0.00519858598461218	0	0.01670389027713	NA	NA	NA	NA	NA	NA	0.008026138946456957	0.009597850081581726	Asp	Glu	FALSE	1	1	0	0	0	0	0	0	0	0	0	0	0	0	0	0	0	0	0	0	0	0	0	0	0	0	0	0	0	0	0	0	0	0	0	0	0	0	0	0	0	0	0	0	0	0	0	0	0	0	0	1	0	0	0	0	0	0	0	0	0	0	0	0	0	0	0	36.47	FALSE	FALSE	FALSE	114	0.006
SETD5p.Ala1407Val	SETD5	0.0055679634257102	0.00519858598461218	0	0.01670389027713	NA	NA	NA	NA	NA	NA	0.008026138946456957	0.009597850081581726	Val	Ala	FALSE	NA	1	0	0	0	0	0	0	0	0	0	0	0	0	0	0	0	0	0	0	0	0	0	0	0	0	0	0	0	0	0	0	0	0	0	0	0	0	0	0	0	0	0	0	0	0	0	0	0	0	0	1	0	0	0	0	0	0	0	0	0	0	0	0	0	0	0	36.9	FALSE	FALSE	FALSE	114	0.006
SETD5p.Thr252Ile	SETD5	0.0055679634257102	0.00519858598461218	0	0.01670389027713	NA	NA	NA	NA	NA	NA	0.008026138946456957	0.009597850081581726	Ile	Thr	FALSE	NA	1	0	0	0	0	0	0	0	0	0	0	0	0	0	0	0	0	0	0	0	0	0	0	0	0	0	0	0	0	0	0	0	0	0	0	0	0	0	0	0	0	0	0	0	0	0	0	0	0	0	1	0	0	0	0	0	0	0	0	0	0	0	0	0	0	0	37.25	FALSE	FALSE	FALSE	114	0.006
SETDB1p.Glu1204Lys	SETDB1	0.0055679634257102	0.00519858598461218	0	0.01670389027713	NA	NA	NA	NA	NA	NA	0.008026138946456957	0.009597850081581726	Lys	Glu	TRUE	2	1	0	0	0	0	0	0	0	0	0	0	0	0	0	0	0	0	0	0	0	0	0	0	0	0	0	0	0	0	0	0	0	0	0	0	0	0	0	0	0	0	0	0	0	0	0	0	0	0	0	1	0	0	0	0	0	0	0	0	0	0	0	0	0	0	0	36.78	FALSE	FALSE	FALSE	114	0.006
SEZ6L2p.Gln7Lys	SEZ6L2	0.0055679634257102	0.00519858598461218	0	0.01670389027713	NA	NA	NA	NA	NA	NA	0.008026138946456957	0.009597850081581726	Lys	Gln	TRUE	NA	1	0	0	0	0	0	0	0	0	0	0	0	0	0	0	0	0	0	0	0	0	0	0	0	0	0	0	0	0	0	0	0	0	0	0	0	0	0	0	0	0	0	0	0	0	0	0	0	0	0	1	0	0	0	0	0	0	0	0	0	0	0	0	0	0	0	36.57	FALSE	FALSE	FALSE	114	0.006
SEZ6Lp.Ile434Leu	SEZ6L	0.0055679634257102	0.00519858598461218	0	0.01670389027713	NA	NA	NA	NA	NA	NA	0.008026138946456957	0.009597850081581726	Leu	Ile	FALSE	NA	1	0	0	0	0	0	0	0	0	0	0	0	0	0	0	0	0	0	0	0	0	0	0	0	0	0	0	0	0	0	0	0	0	0	0	0	0	0	0	0	0	0	0	0	0	0	0	0	0	0	1	0	0	0	0	0	0	0	0	0	0	0	0	0	0	0	36.57	FALSE	FALSE	FALSE	114	0.006
SF3A1p.Ala570Val	SF3A1	0.0055679634257102	0.00519858598461218	0	0.01670389027713	NA	NA	NA	NA	NA	NA	0.008026138946456957	0.009597850081581726	Val	Ala	FALSE	NA	1	0	0	0	0	0	0	0	0	0	0	0	0	0	0	0	0	0	0	0	0	0	0	0	0	0	0	0	0	0	0	0	0	0	0	0	0	0	0	0	0	0	0	0	0	0	0	0	0	0	1	0	0	0	0	0	0	0	0	0	0	0	0	0	0	0	36.81	FALSE	FALSE	FALSE	114	0.006
SF3B1p.Met876Leu	SF3B1	0.0055679634257102	0.00519858598461218	0	0.01670389027713	NA	NA	NA	NA	NA	NA	0.008026138946456957	0.009597850081581726	Leu	Met	FALSE	1	1	0	0	0	0	0	0	0	0	0	0	0	0	0	0	0	0	0	0	0	0	0	0	0	0	0	0	0	0	0	0	0	0	0	0	0	0	0	0	0	0	0	0	0	0	0	0	0	0	0	1	0	0	0	0	0	0	0	0	0	0	0	0	0	0	0	36.64	FALSE	FALSE	FALSE	114	0.006
SF3B1p.Thr7Ile	SF3B1	0.0055679634257102	0.00519858598461218	0	0.01670389027713	NA	NA	NA	NA	NA	NA	0.008026138946456957	0.009597850081581726	Ile	Thr	FALSE	1	1	0	0	0	0	0	0	0	0	0	0	0	0	0	0	0	0	0	0	0	0	0	0	0	0	0	0	0	0	0	0	0	0	0	0	0	0	0	0	0	0	0	0	0	0	0	0	0	0	0	1	0	0	0	0	0	0	0	0	0	0	0	0	0	0	0	36.93	FALSE	FALSE	FALSE	114	0.006
SF3B4p.Gly300Trp	SF3B4	0.0055679634257102	0.00519858598461218	0	0.01670389027713	NA	NA	NA	NA	NA	NA	0.008026138946456957	0.009597850081581726	Trp	Gly	FALSE	NA	1	0	0	0	0	0	0	0	0	0	0	0	0	0	0	0	0	0	0	0	0	0	0	0	0	0	0	0	0	0	0	0	0	0	0	0	0	0	0	0	0	0	0	0	0	0	0	0	0	0	1	0	0	0	0	0	0	0	0	0	0	0	0	0	0	0	37.28	FALSE	FALSE	FALSE	114	0.006
SFI1p.Arg106Gly	SFI1	0.0055679634257102	0.00519858598461218	0	0.01670389027713	NA	NA	NA	NA	NA	NA	0.008026138946456957	0.009597850081581726	Gly	Arg	FALSE	NA	1	0	0	0	0	0	0	0	0	0	0	0	0	0	0	0	0	0	0	0	0	0	0	0	0	0	0	0	0	0	0	0	0	0	0	0	0	0	0	0	0	0	0	0	0	0	0	0	0	0	1	0	0	0	0	0	0	0	0	0	0	0	0	0	0	0	36.63	FALSE	FALSE	FALSE	114	0.006
SFI1p.Arg106Thr	SFI1	0.0055679634257102	0.00519858598461218	0	0.01670389027713	NA	NA	NA	NA	NA	NA	0.008026138946456957	0.009597850081581726	Thr	Arg	TRUE	NA	1	0	0	0	0	0	0	0	0	0	0	0	0	0	0	0	0	0	0	0	0	0	0	0	0	0	0	0	0	0	0	0	0	0	0	0	0	0	0	0	0	0	0	0	0	0	0	0	0	0	1	0	0	0	0	0	0	0	0	0	0	0	0	0	0	0	37.24	FALSE	FALSE	FALSE	114	0.006
SGK2p.His289Asn	SGK2	0.0055679634257102	0.00519858598461218	0	0.01670389027713	NA	NA	NA	NA	NA	NA	0.008026138946456957	0.009597850081581726	Asn	His	FALSE	NA	1	0	0	0	0	0	0	0	0	0	0	0	0	0	0	0	0	0	0	0	0	0	0	0	0	0	0	0	0	0	0	0	0	0	0	0	0	0	0	0	0	0	0	0	0	0	0	0	0	0	1	0	0	0	0	0	0	0	0	0	0	0	0	0	0	0	36.54	FALSE	FALSE	FALSE	114	0.006
SGMS1p.Arg179Leu	SGMS1	0.0055679634257102	0.00519858598461218	0	0.01670389027713	NA	NA	NA	NA	NA	NA	0.008026138946456957	0.009597850081581726	Leu	Arg	FALSE	NA	1	0	0	0	0	0	0	0	0	0	0	0	0	0	0	0	0	0	0	0	0	0	0	0	0	0	0	0	0	0	0	0	0	0	0	0	0	0	0	0	0	0	0	0	0	0	0	0	0	0	1	0	0	0	0	0	0	0	0	0	0	0	0	0	0	0	36.99	FALSE	FALSE	FALSE	114	0.006
SH2B3p.Pro574His	SH2B3	0.0055679634257102	0.00519858598461218	0	0.01670389027713	NA	NA	NA	NA	NA	NA	0.008026138946456957	0.009597850081581726	His	Pro	TRUE	1	1	0	0	0	0	0	0	0	0	0	0	0	0	0	0	0	0	0	0	0	0	0	0	0	0	0	0	0	0	0	0	0	0	0	0	0	0	0	0	0	0	0	0	0	0	0	0	0	0	0	1	0	0	0	0	0	0	0	0	0	0	0	0	0	0	0	35.94	FALSE	FALSE	FALSE	114	0.006
SH2B3p.Ser303Ter	SH2B3	0.0055679634257102	0.00519858598461218	0	0.01670389027713	NA	NA	NA	NA	NA	NA	0.008026138946456957	0.009597850081581726	Ter	Ser	FALSE	1	1	0	0	0	0	0	0	0	0	0	0	0	0	0	0	0	0	0	0	0	0	0	0	0	0	0	0	0	0	0	0	0	0	0	0	0	0	0	0	0	0	0	0	0	0	0	0	0	0	0	1	0	0	0	0	0	0	0	0	0	0	0	0	0	0	0	37.52	FALSE	FALSE	FALSE	114	0.006
SH2D2Ap.Ile297Thr	SH2D2A	0.0055679634257102	0.00519858598461218	0	0.01670389027713	NA	NA	NA	NA	NA	NA	0.008026138946456957	0.009597850081581726	Thr	Ile	TRUE	NA	1	0	0	0	0	0	0	0	0	0	0	0	0	0	0	0	0	0	0	0	0	0	0	0	0	0	0	0	0	0	0	0	0	0	0	0	0	0	0	0	0	0	0	0	0	0	0	0	0	0	1	0	0	0	0	0	0	0	0	0	0	0	0	0	0	0	36.83	FALSE	FALSE	FALSE	114	0.006
SH2D3Cp.Lys577Ter	SH2D3C	0.0055679634257102	0.00519858598461218	0	0.01670389027713	NA	NA	NA	NA	NA	NA	0.008026138946456957	0.009597850081581726	Ter	Lys	FALSE	NA	1	0	0	0	0	0	0	0	0	0	0	0	0	0	0	0	0	0	0	0	0	0	0	0	0	0	0	0	0	0	0	0	0	0	0	0	0	0	0	0	0	0	0	0	0	0	0	0	0	0	1	0	0	0	0	0	0	0	0	0	0	0	0	0	0	0	36.43	FALSE	FALSE	FALSE	114	0.006
SH2D4Ap.Gln308Arg	SH2D4A	0.0055679634257102	0.00519858598461218	0	0.01670389027713	NA	NA	NA	NA	NA	NA	0.008026138946456957	0.009597850081581726	Arg	Gln	TRUE	NA	1	0	0	0	0	0	0	0	0	0	0	0	0	0	0	0	0	0	0	0	0	0	0	0	0	0	0	0	0	0	0	0	0	0	0	0	0	0	0	0	0	0	0	0	0	0	0	0	0	0	1	0	0	0	0	0	0	0	0	0	0	0	0	0	0	0	37.26	FALSE	FALSE	FALSE	114	0.006
SH2D6p.Ala144Thr	SH2D6	0.0055679634257102	0.00519858598461218	0	0.01670389027713	NA	NA	NA	NA	NA	NA	0.008026138946456957	0.009597850081581726	Thr	Ala	TRUE	NA	1	0	0	0	0	0	0	0	0	0	0	0	0	0	0	0	0	0	0	0	0	0	0	0	0	0	0	0	0	0	0	0	0	0	0	0	0	0	0	0	0	0	0	0	0	0	0	0	0	0	1	0	0	0	0	0	0	0	0	0	0	0	0	0	0	0	36.34	FALSE	FALSE	FALSE	114	0.006
SH2D6p.Glu165Gln	SH2D6	0.0055679634257102	0.00519858598461218	0	0.01670389027713	NA	NA	NA	NA	NA	NA	0.008026138946456957	0.009597850081581726	Gln	Glu	FALSE	NA	1	0	0	0	0	0	0	0	0	0	0	0	0	0	0	0	0	0	0	0	0	0	0	0	0	0	0	0	0	0	0	0	0	0	0	0	0	0	0	0	0	0	0	0	0	0	0	0	0	0	1	0	0	0	0	0	0	0	0	0	0	0	0	0	0	0	37.01	FALSE	FALSE	FALSE	114	0.006
SH3BGRp.Pro117Leu	SH3BGR	0.0055679634257102	0.00519858598461218	0	0.01670389027713	NA	NA	NA	NA	NA	NA	0.008026138946456957	0.009597850081581726	Leu	Pro	FALSE	NA	1	0	0	0	0	0	0	0	0	0	0	0	0	0	0	0	0	0	0	0	0	0	0	0	0	0	0	0	0	0	0	0	0	0	0	0	0	0	0	0	0	0	0	0	0	0	0	0	0	0	1	0	0	0	0	0	0	0	0	0	0	0	0	0	0	0	37.3	FALSE	FALSE	FALSE	114	0.006
SH3BP1p.Pro73Thr	SH3BP1	0.0055679634257102	0.00519858598461218	0	0.01670389027713	NA	NA	NA	NA	NA	NA	0.008026138946456957	0.009597850081581726	Thr	Pro	TRUE	NA	1	0	0	0	0	0	0	0	0	0	0	0	0	0	0	0	0	0	0	0	0	0	0	0	0	0	0	0	0	0	0	0	0	0	0	0	0	0	0	0	0	0	0	0	0	0	0	0	0	0	1	0	0	0	0	0	0	0	0	0	0	0	0	0	0	0	37.64	FALSE	FALSE	FALSE	114	0.006
SH3BP4p.Arg284Gln	SH3BP4	0.0055679634257102	0.00519858598461218	0	0.01670389027713	NA	NA	NA	NA	NA	NA	0.008026138946456957	0.009597850081581726	Gln	Arg	FALSE	NA	1	0	0	0	0	0	0	0	0	0	0	0	0	0	0	0	0	0	0	0	0	0	0	0	0	0	0	0	0	0	0	0	0	0	0	0	0	0	0	0	0	0	0	0	0	0	0	0	0	0	1	0	0	0	0	0	0	0	0	0	0	0	0	0	0	0	35.63	FALSE	FALSE	FALSE	114	0.006
SH3D21p.Gln678Lys	SH3D21	0.0055679634257102	0.00519858598461218	0	0.01670389027713	NA	NA	NA	NA	NA	NA	0.008026138946456957	0.009597850081581726	Lys	Gln	TRUE	NA	1	0	0	0	0	0	0	0	0	0	0	0	0	0	0	0	0	0	0	0	0	0	0	0	0	0	0	0	0	0	0	0	0	0	0	0	0	0	0	0	0	0	0	0	0	0	0	0	0	0	1	0	0	0	0	0	0	0	0	0	0	0	0	0	0	0	36.95	FALSE	FALSE	FALSE	114	0.006
SH3D21p.Pro414His	SH3D21	0.0055679634257102	0.00519858598461218	0	0.01670389027713	NA	NA	NA	NA	NA	NA	0.008026138946456957	0.009597850081581726	His	Pro	TRUE	NA	1	0	0	0	0	0	0	0	0	0	0	0	0	0	0	0	0	0	0	0	0	0	0	0	0	0	0	0	0	0	0	0	0	0	0	0	0	0	0	0	0	0	0	0	0	0	0	0	0	0	1	0	0	0	0	0	0	0	0	0	0	0	0	0	0	0	36.7	FALSE	FALSE	FALSE	114	0.006
SH3GL1p.Ala285Val	SH3GL1	0.0055679634257102	0.00519858598461218	0	0.01670389027713	NA	NA	NA	NA	NA	NA	0.008026138946456957	0.009597850081581726	Val	Ala	FALSE	1	1	0	0	0	0	0	0	0	0	0	0	0	0	0	0	0	0	0	0	0	0	0	0	0	0	0	0	0	0	0	0	0	0	0	0	0	0	0	0	0	0	0	0	0	0	0	0	0	0	0	1	0	0	0	0	0	0	0	0	0	0	0	0	0	0	0	37.17	FALSE	FALSE	FALSE	114	0.006
SH3GL1p.Pro299Thr	SH3GL1	0.0055679634257102	0.00519858598461218	0	0.01670389027713	NA	NA	NA	NA	NA	NA	0.008026138946456957	0.009597850081581726	Thr	Pro	TRUE	1	1	0	0	0	0	0	0	0	0	0	0	0	0	0	0	0	0	0	0	0	0	0	0	0	0	0	0	0	0	0	0	0	0	0	0	0	0	0	0	0	0	0	0	0	0	0	0	0	0	0	1	0	0	0	0	0	0	0	0	0	0	0	0	0	0	0	36.58	FALSE	FALSE	FALSE	114	0.006
SH3GLB2p.Thr114Ala	SH3GLB2	0.0055679634257102	0.00519858598461218	0	0.01670389027713	NA	NA	NA	NA	NA	NA	0.008026138946456957	0.009597850081581726	Ala	Thr	FALSE	NA	1	0	0	0	0	0	0	0	0	0	0	0	0	0	0	0	0	0	0	0	0	0	0	0	0	0	0	0	0	0	0	0	0	0	0	0	0	0	0	0	0	0	0	0	0	0	0	0	0	0	1	0	0	0	0	0	0	0	0	0	0	0	0	0	0	0	36.81	FALSE	FALSE	FALSE	114	0.006
SH3PXD2Ap.Asp160Glu	SH3PXD2A	0.0055679634257102	0.00519858598461218	0	0.01670389027713	NA	NA	NA	NA	NA	NA	0.008026138946456957	0.009597850081581726	Glu	Asp	FALSE	NA	1	0	0	0	0	0	0	0	0	0	0	0	0	0	0	0	0	0	0	0	0	0	0	0	0	0	0	0	0	0	0	0	0	0	0	0	0	0	0	0	0	0	0	0	0	0	0	0	0	0	1	0	0	0	0	0	0	0	0	0	0	0	0	0	0	0	37.21	FALSE	FALSE	FALSE	114	0.006
SH3PXD2Ap.Thr427Ile	SH3PXD2A	0.0055679634257102	0.00519858598461218	0	0.01670389027713	NA	NA	NA	NA	NA	NA	0.008026138946456957	0.009597850081581726	Ile	Thr	FALSE	NA	1	0	0	0	0	0	0	0	0	0	0	0	0	0	0	0	0	0	0	0	0	0	0	0	0	0	0	0	0	0	0	0	0	0	0	0	0	0	0	0	0	0	0	0	0	0	0	0	0	0	1	0	0	0	0	0	0	0	0	0	0	0	0	0	0	0	36.36	FALSE	FALSE	FALSE	114	0.006
SH3PXD2Bp.Gly245Val	SH3PXD2B	0.0055679634257102	0.00519858598461218	0	0.01670389027713	NA	NA	NA	NA	NA	NA	0.008026138946456957	0.009597850081581726	Val	Gly	FALSE	NA	1	0	0	0	0	0	0	0	0	0	0	0	0	0	0	0	0	0	0	0	0	0	0	0	0	0	0	0	0	0	0	0	0	0	0	0	0	0	0	0	0	0	0	0	0	0	0	0	0	0	1	0	0	0	0	0	0	0	0	0	0	0	0	0	0	0	36.42	FALSE	FALSE	FALSE	114	0.006
SH3RF3p.Arg535Leu	SH3RF3	0.0055679634257102	0.00519858598461218	0	0.01670389027713	NA	NA	NA	NA	NA	NA	0.008026138946456957	0.009597850081581726	Leu	Arg	FALSE	NA	1	0	0	0	0	0	0	0	0	0	0	0	0	0	0	0	0	0	0	0	0	0	0	0	0	0	0	0	0	0	0	0	0	0	0	0	0	0	0	0	0	0	0	0	0	0	0	0	0	0	1	0	0	0	0	0	0	0	0	0	0	0	0	0	0	0	37.56	FALSE	FALSE	FALSE	114	0.006
SH3RF3p.Gly530Trp	SH3RF3	0.0055679634257102	0.00519858598461218	0	0.01670389027713	NA	NA	NA	NA	NA	NA	0.008026138946456957	0.009597850081581726	Trp	Gly	FALSE	NA	1	0	0	0	0	0	0	0	0	0	0	0	0	0	0	0	0	0	0	0	0	0	0	0	0	0	0	0	0	0	0	0	0	0	0	0	0	0	0	0	0	0	0	0	0	0	0	0	0	0	1	0	0	0	0	0	0	0	0	0	0	0	0	0	0	0	36.98	FALSE	FALSE	FALSE	114	0.006
SH3TC1p.Ala249Val	SH3TC1	0.0055679634257102	0.00519858598461218	0	0.01670389027713	NA	NA	NA	NA	NA	NA	0.008026138946456957	0.009597850081581726	Val	Ala	FALSE	NA	1	0	0	0	0	0	0	0	0	0	0	0	0	0	0	0	0	0	0	0	0	0	0	0	0	0	0	0	0	0	0	0	0	0	0	0	0	0	0	0	0	0	0	0	0	0	0	0	0	0	1	0	0	0	0	0	0	0	0	0	0	0	0	0	0	0	36.45	FALSE	FALSE	FALSE	114	0.006
SH3TC1p.Pro457Gln	SH3TC1	0.0055679634257102	0.00519858598461218	0	0.01670389027713	NA	NA	NA	NA	NA	NA	0.008026138946456957	0.009597850081581726	Gln	Pro	FALSE	NA	1	0	0	0	0	0	0	0	0	0	0	0	0	0	0	0	0	0	0	0	0	0	0	0	0	0	0	0	0	0	0	0	0	0	0	0	0	0	0	0	0	0	0	0	0	0	0	0	0	0	1	0	0	0	0	0	0	0	0	0	0	0	0	0	0	0	36.1	FALSE	FALSE	FALSE	114	0.006
SHANK1p.Asn820Lys	SHANK1	0.0055679634257102	0.00519858598461218	0	0.01670389027713	NA	NA	NA	NA	NA	NA	0.008026138946456957	0.009597850081581726	Lys	Asn	TRUE	NA	1	0	0	0	0	0	0	0	0	0	0	0	0	0	0	0	0	0	0	0	0	0	0	0	0	0	0	0	0	0	0	0	0	0	0	0	0	0	0	0	0	0	0	0	0	0	0	0	0	0	1	0	0	0	0	0	0	0	0	0	0	0	0	0	0	0	37.09	FALSE	FALSE	FALSE	114	0.006
SHANK1p.Gln58His	SHANK1	0.0055679634257102	0.00519858598461218	0	0.01670389027713	NA	NA	NA	NA	NA	NA	0.008026138946456957	0.009597850081581726	His	Gln	TRUE	NA	1	0	0	0	0	0	0	0	0	0	0	0	0	0	0	0	0	0	0	0	0	0	0	0	0	0	0	0	0	0	0	0	0	0	0	0	0	0	0	0	0	0	0	0	0	0	0	0	0	0	1	0	0	0	0	0	0	0	0	0	0	0	0	0	0	0	36.69	FALSE	FALSE	FALSE	114	0.006
SHANK1p.Met906Ile	SHANK1	0.0055679634257102	0.00519858598461218	0	0.01670389027713	NA	NA	NA	NA	NA	NA	0.008026138946456957	0.009597850081581726	Ile	Met	FALSE	NA	1	0	0	0	0	0	0	0	0	0	0	0	0	0	0	0	0	0	0	0	0	0	0	0	0	0	0	0	0	0	0	0	0	0	0	0	0	0	0	0	0	0	0	0	0	0	0	0	0	0	1	0	0	0	0	0	0	0	0	0	0	0	0	0	0	0	37.33	FALSE	FALSE	FALSE	114	0.006
SHANK2p.Glu1071Lys	SHANK2	0.0055679634257102	0.00519858598461218	0	0.01670389027713	NA	NA	NA	NA	NA	NA	0.008026138946456957	0.009597850081581726	Lys	Glu	TRUE	NA	1	0	0	0	0	0	0	0	0	0	0	0	0	0	0	0	0	0	0	0	0	0	0	0	0	0	0	0	0	0	0	0	0	0	0	0	0	0	0	0	0	0	0	0	0	0	0	0	0	0	1	0	0	0	0	0	0	0	0	0	0	0	0	0	0	0	36.68	FALSE	FALSE	FALSE	114	0.006
SHPRHp.Arg1148Ile	SHPRH	0.0055679634257102	0.00519858598461218	0	0.01670389027713	NA	NA	NA	NA	NA	NA	0.008026138946456957	0.009597850081581726	Ile	Arg	FALSE	NA	1	0	0	0	0	0	0	0	0	0	0	0	0	0	0	0	0	0	0	0	0	0	0	0	0	0	0	0	0	0	0	0	0	0	0	0	0	0	0	0	0	0	0	0	0	0	0	0	0	0	1	0	0	0	0	0	0	0	0	0	0	0	0	0	0	0	37.18	FALSE	FALSE	FALSE	114	0.006
SHROOM1p.Gln844Ter	SHROOM1	0.0055679634257102	0.00519858598461218	0	0.01670389027713	NA	NA	NA	NA	NA	NA	0.008026138946456957	0.009597850081581726	Ter	Gln	FALSE	NA	1	0	0	0	0	0	0	0	0	0	0	0	0	0	0	0	0	0	0	0	0	0	0	0	0	0	0	0	0	0	0	0	0	0	0	0	0	0	0	0	0	0	0	0	0	0	0	0	0	0	1	0	0	0	0	0	0	0	0	0	0	0	0	0	0	0	36.53	FALSE	FALSE	FALSE	114	0.006
SHROOM2p.Arg1452Leu	SHROOM2	0.0055679634257102	0.00519858598461218	0	0.01670389027713	NA	NA	NA	NA	NA	NA	0.008026138946456957	0.009597850081581726	Leu	Arg	FALSE	NA	1	0	0	0	0	0	0	0	0	0	0	0	0	0	0	0	0	0	0	0	0	0	0	0	0	0	0	0	0	0	0	0	0	0	0	0	0	0	0	0	0	0	0	0	0	0	0	0	0	0	1	0	0	0	0	0	0	0	0	0	0	0	0	0	0	0	36.91	FALSE	FALSE	FALSE	114	0.006
SHROOM2p.Asn297Ser	SHROOM2	0.0055679634257102	0.00519858598461218	0	0.01670389027713	NA	NA	NA	NA	NA	NA	0.008026138946456957	0.009597850081581726	Ser	Asn	TRUE	NA	1	0	0	0	0	0	0	0	0	0	0	0	0	0	0	0	0	0	0	0	0	0	0	0	0	0	0	0	0	0	0	0	0	0	0	0	0	0	0	0	0	0	0	0	0	0	0	0	0	0	1	0	0	0	0	0	0	0	0	0	0	0	0	0	0	0	37.11	FALSE	FALSE	FALSE	114	0.006
SHROOM2p.Pro1352Thr	SHROOM2	0.0055679634257102	0.00519858598461218	0	0.01670389027713	NA	NA	NA	NA	NA	NA	0.008026138946456957	0.009597850081581726	Thr	Pro	TRUE	NA	1	0	0	0	0	0	0	0	0	0	0	0	0	0	0	0	0	0	0	0	0	0	0	0	0	0	0	0	0	0	0	0	0	0	0	0	0	0	0	0	0	0	0	0	0	0	0	0	0	0	1	0	0	0	0	0	0	0	0	0	0	0	0	0	0	0	36.58	FALSE	FALSE	FALSE	114	0.006
SHROOM2p.Pro822Gln	SHROOM2	0.0055679634257102	0.00519858598461218	0	0.01670389027713	NA	NA	NA	NA	NA	NA	0.008026138946456957	0.009597850081581726	Gln	Pro	FALSE	NA	1	0	0	0	0	0	0	0	0	0	0	0	0	0	0	0	0	0	0	0	0	0	0	0	0	0	0	0	0	0	0	0	0	0	0	0	0	0	0	0	0	0	0	0	0	0	0	0	0	0	1	0	0	0	0	0	0	0	0	0	0	0	0	0	0	0	36.31	FALSE	FALSE	FALSE	114	0.006
SHROOM3p.Thr1991Ile	SHROOM3	0.0055679634257102	0.00519858598461218	0	0.01670389027713	NA	NA	NA	NA	NA	NA	0.008026138946456957	0.009597850081581726	Ile	Thr	FALSE	NA	1	0	0	0	0	0	0	0	0	0	0	0	0	0	0	0	0	0	0	0	0	0	0	0	0	0	0	0	0	0	0	0	0	0	0	0	0	0	0	0	0	0	0	0	0	0	0	0	0	0	1	0	0	0	0	0	0	0	0	0	0	0	0	0	0	0	37.29	FALSE	FALSE	FALSE	114	0.006
SIAEp.Lys71Glu	SIAE	0.0055679634257102	0.00519858598461218	0	0.01670389027713	NA	NA	NA	NA	NA	NA	0.008026138946456957	0.009597850081581726	Glu	Lys	FALSE	NA	1	0	0	0	0	0	0	0	0	0	0	0	0	0	0	0	0	0	0	0	0	0	0	0	0	0	0	0	0	0	0	0	0	0	0	0	0	0	0	0	0	0	0	0	0	0	0	0	0	0	1	0	0	0	0	0	0	0	0	0	0	0	0	0	0	0	36.58	FALSE	FALSE	FALSE	114	0.006
SIDT1p.Leu227Arg	SIDT1	0.0055679634257102	0.00519858598461218	0	0.01670389027713	NA	NA	NA	NA	NA	NA	0.008026138946456957	0.009597850081581726	Arg	Leu	TRUE	NA	1	0	0	0	0	0	0	0	0	0	0	0	0	0	0	0	0	0	0	0	0	0	0	0	0	0	0	0	0	0	0	0	0	0	0	0	0	0	0	0	0	0	0	0	0	0	0	0	0	0	1	0	0	0	0	0	0	0	0	0	0	0	0	0	0	0	36.63	FALSE	FALSE	FALSE	114	0.006
SIGLEC12p.Asn450Tyr	SIGLEC12	0.0055679634257102	0.00519858598461218	0	0.01670389027713	NA	NA	NA	NA	NA	NA	0.008026138946456957	0.009597850081581726	Tyr	Asn	TRUE	NA	1	0	0	0	0	0	0	0	0	0	0	0	0	0	0	0	0	0	0	0	0	0	0	0	0	0	0	0	0	0	0	0	0	0	0	0	0	0	0	0	0	0	0	0	0	0	0	0	0	0	1	0	0	0	0	0	0	0	0	0	0	0	0	0	0	0	37.48	FALSE	FALSE	FALSE	114	0.006
SIGLEC6p.Lys453Ter	SIGLEC6	0.0055679634257102	0.00519858598461218	0	0.01670389027713	NA	NA	NA	NA	NA	NA	0.008026138946456957	0.009597850081581726	Ter	Lys	FALSE	NA	1	0	0	0	0	0	0	0	0	0	0	0	0	0	0	0	0	0	0	0	0	0	0	0	0	0	0	0	0	0	0	0	0	0	0	0	0	0	0	0	0	0	0	0	0	0	0	0	0	0	1	0	0	0	0	0	0	0	0	0	0	0	0	0	0	0	36.67	FALSE	FALSE	FALSE	114	0.006
SIK3p.Gln500Lys	SIK3	0.0055679634257102	0.00519858598461218	0	0.01670389027713	NA	NA	NA	NA	NA	NA	0.008026138946456957	0.009597850081581726	Lys	Gln	TRUE	NA	1	0	0	0	0	0	0	0	0	0	0	0	0	0	0	0	0	0	0	0	0	0	0	0	0	0	0	0	0	0	0	0	0	0	0	0	0	0	0	0	0	0	0	0	0	0	0	0	0	0	1	0	0	0	0	0	0	0	0	0	0	0	0	0	0	0	37.13	FALSE	FALSE	FALSE	114	0.006
SIKE1p.Ala140Val	SIKE1	0.0055679634257102	0.00519858598461218	0	0.01670389027713	NA	NA	NA	NA	NA	NA	0.008026138946456957	0.009597850081581726	Val	Ala	FALSE	NA	1	0	0	0	0	0	0	0	0	0	0	0	0	0	0	0	0	0	0	0	0	0	0	0	0	0	0	0	0	0	0	0	0	0	0	0	0	0	0	0	0	0	0	0	0	0	0	0	0	0	1	0	0	0	0	0	0	0	0	0	0	0	0	0	0	0	37.64	FALSE	FALSE	FALSE	114	0.006
SIM1p.Asn596Ile	SIM1	0.0055679634257102	0.00519858598461218	0	0.01670389027713	NA	NA	NA	NA	NA	NA	0.008026138946456957	0.009597850081581726	Ile	Asn	FALSE	NA	1	0	0	0	0	0	0	0	0	0	0	0	0	0	0	0	0	0	0	0	0	0	0	0	0	0	0	0	0	0	0	0	0	0	0	0	0	0	0	0	0	0	0	0	0	0	0	0	0	0	1	0	0	0	0	0	0	0	0	0	0	0	0	0	0	0	37.25	FALSE	FALSE	FALSE	114	0.006
SIN3Bp.Arg315Leu	SIN3B	0.0055679634257102	0.00519858598461218	0	0.01670389027713	NA	NA	NA	NA	NA	NA	0.008026138946456957	0.009597850081581726	Leu	Arg	FALSE	NA	1	0	0	0	0	0	0	0	0	0	0	0	0	0	0	0	0	0	0	0	0	0	0	0	0	0	0	0	0	0	0	0	0	0	0	0	0	0	0	0	0	0	0	0	0	0	0	0	0	0	1	0	0	0	0	0	0	0	0	0	0	0	0	0	0	0	36.7	FALSE	FALSE	FALSE	114	0.006
SIPA1L1p.Arg648Gly	SIPA1L1	0.0055679634257102	0.00519858598461218	0	0.01670389027713	NA	NA	NA	NA	NA	NA	0.008026138946456957	0.009597850081581726	Gly	Arg	FALSE	NA	1	0	0	0	0	0	0	0	0	0	0	0	0	0	0	0	0	0	0	0	0	0	0	0	0	0	0	0	0	0	0	0	0	0	0	0	0	0	0	0	0	0	0	0	0	0	0	0	0	0	1	0	0	0	0	0	0	0	0	0	0	0	0	0	0	0	36.88	FALSE	FALSE	FALSE	114	0.006
SIPA1L1p.Tyr1727Cys	SIPA1L1	0.0055679634257102	0.00519858598461218	0	0.01670389027713	NA	NA	NA	NA	NA	NA	0.008026138946456957	0.009597850081581726	Cys	Tyr	TRUE	NA	1	0	0	0	0	0	0	0	0	0	0	0	0	0	0	0	0	0	0	0	0	0	0	0	0	0	0	0	0	0	0	0	0	0	0	0	0	0	0	0	0	0	0	0	0	0	0	0	0	0	1	0	0	0	0	0	0	0	0	0	0	0	0	0	0	0	36.82	FALSE	FALSE	FALSE	114	0.006
SIRT4p.Arg97Gln	SIRT4	0.0055679634257102	0.00519858598461218	0	0.01670389027713	NA	NA	NA	NA	NA	NA	0.008026138946456957	0.009597850081581726	Gln	Arg	FALSE	NA	1	0	0	0	0	0	0	0	0	0	0	0	0	0	0	0	0	0	0	0	0	0	0	0	0	0	0	0	0	0	0	0	0	0	0	0	0	0	0	0	0	0	0	0	0	0	0	0	0	0	1	0	0	0	0	0	0	0	0	0	0	0	0	0	0	0	36.7	FALSE	FALSE	FALSE	114	0.006
SKAP2p.Arg195Cys	SKAP2	0.0055679634257102	0.00519858598461218	0	0.01670389027713	NA	NA	NA	NA	NA	NA	0.008026138946456957	0.009597850081581726	Cys	Arg	TRUE	NA	1	0	0	0	0	0	0	0	0	0	0	0	0	0	0	0	0	0	0	0	0	0	0	0	0	0	0	0	0	0	0	0	0	0	0	0	0	0	0	0	0	0	0	0	0	0	0	0	0	0	1	0	0	0	0	0	0	0	0	0	0	0	0	0	0	0	36.82	FALSE	FALSE	FALSE	114	0.006
SKOR1p.Pro497Thr	SKOR1	0.0055679634257102	0.00519858598461218	0	0.01670389027713	NA	NA	NA	NA	NA	NA	0.008026138946456957	0.009597850081581726	Thr	Pro	TRUE	NA	1	0	0	0	0	0	0	0	0	0	0	0	0	0	0	0	0	0	0	0	0	0	0	0	0	0	0	0	0	0	0	0	0	0	0	0	0	0	0	0	0	0	0	0	0	0	0	0	0	0	1	0	0	0	0	0	0	0	0	0	0	0	0	0	0	0	36.45	FALSE	FALSE	FALSE	114	0.006
SLAIN2p.Ala453Val	SLAIN2	0.0055679634257102	0.00519858598461218	0	0.01670389027713	NA	NA	NA	NA	NA	NA	0.008026138946456957	0.009597850081581726	Val	Ala	FALSE	NA	1	0	0	0	0	0	0	0	0	0	0	0	0	0	0	0	0	0	0	0	0	0	0	0	0	0	0	0	0	0	0	0	0	0	0	0	0	0	0	0	0	0	0	0	0	0	0	0	0	0	1	0	0	0	0	0	0	0	0	0	0	0	0	0	0	0	38.1	FALSE	FALSE	FALSE	114	0.006
SLAMF8p.Gln115Leu	SLAMF8	0.0055679634257102	0.00519858598461218	0	0.01670389027713	NA	NA	NA	NA	NA	NA	0.008026138946456957	0.009597850081581726	Leu	Gln	FALSE	NA	1	0	0	0	0	0	0	0	0	0	0	0	0	0	0	0	0	0	0	0	0	0	0	0	0	0	0	0	0	0	0	0	0	0	0	0	0	0	0	0	0	0	0	0	0	0	0	0	0	0	1	0	0	0	0	0	0	0	0	0	0	0	0	0	0	0	37.05	FALSE	FALSE	FALSE	114	0.006
SLAp.Ile115Met	SLA	0.0055679634257102	0.00519858598461218	0	0.01670389027713	NA	NA	NA	NA	NA	NA	0.008026138946456957	0.009597850081581726	Met	Ile	FALSE	NA	1	0	0	0	0	0	0	0	0	0	0	0	0	0	0	0	0	0	0	0	0	0	0	0	0	0	0	0	0	0	0	0	0	0	0	0	0	0	0	0	0	0	0	0	0	0	0	0	0	0	1	0	0	0	0	0	0	0	0	0	0	0	0	0	0	0	36.88	FALSE	FALSE	FALSE	114	0.006
SLAp.Ser272Asn	SLA	0.0055679634257102	0.00519858598461218	0	0.01670389027713	NA	NA	NA	NA	NA	NA	0.008026138946456957	0.009597850081581726	Asn	Ser	FALSE	NA	1	0	0	0	0	0	0	0	0	0	0	0	0	0	0	0	0	0	0	0	0	0	0	0	0	0	0	0	0	0	0	0	0	0	0	0	0	0	0	0	0	0	0	0	0	0	0	0	0	0	1	0	0	0	0	0	0	0	0	0	0	0	0	0	0	0	37.15	FALSE	FALSE	FALSE	114	0.006
SLC10A7p.Lys192Asn	SLC10A7	0.0055679634257102	0.00519858598461218	0	0.01670389027713	NA	NA	NA	NA	NA	NA	0.008026138946456957	0.009597850081581726	Asn	Lys	FALSE	NA	1	0	0	0	0	0	0	0	0	0	0	0	0	0	0	0	0	0	0	0	0	0	0	0	0	0	0	0	0	0	0	0	0	0	0	0	0	0	0	0	0	0	0	0	0	0	0	0	0	0	1	0	0	0	0	0	0	0	0	0	0	0	0	0	0	0	36.28	FALSE	FALSE	FALSE	114	0.006
SLC11A1p.Arg273Ser	SLC11A1	0.0055679634257102	0.00519858598461218	0	0.01670389027713	NA	NA	NA	NA	NA	NA	0.008026138946456957	0.009597850081581726	Ser	Arg	TRUE	NA	1	0	0	0	0	0	0	0	0	0	0	0	0	0	0	0	0	0	0	0	0	0	0	0	0	0	0	0	0	0	0	0	0	0	0	0	0	0	0	0	0	0	0	0	0	0	0	0	0	0	1	0	0	0	0	0	0	0	0	0	0	0	0	0	0	0	36.79	FALSE	FALSE	FALSE	114	0.006
SLC12A4p.Glu743Lys	SLC12A4	0.0055679634257102	0.00519858598461218	0	0.01670389027713	NA	NA	NA	NA	NA	NA	0.008026138946456957	0.009597850081581726	Lys	Glu	TRUE	NA	1	0	0	0	0	0	0	0	0	0	0	0	0	0	0	0	0	0	0	0	0	0	0	0	0	0	0	0	0	0	0	0	0	0	0	0	0	0	0	0	0	0	0	0	0	0	0	0	0	0	1	0	0	0	0	0	0	0	0	0	0	0	0	0	0	0	36.23	FALSE	FALSE	FALSE	114	0.006
SLC12A4p.Glu965Gln	SLC12A4	0.0055679634257102	0.00519858598461218	0	0.01670389027713	NA	NA	NA	NA	NA	NA	0.008026138946456957	0.009597850081581726	Gln	Glu	FALSE	NA	1	0	0	0	0	0	0	0	0	0	0	0	0	0	0	0	0	0	0	0	0	0	0	0	0	0	0	0	0	0	0	0	0	0	0	0	0	0	0	0	0	0	0	0	0	0	0	0	0	0	1	0	0	0	0	0	0	0	0	0	0	0	0	0	0	0	36.27	FALSE	FALSE	FALSE	114	0.006
SLC12A5p.Glu334Gln	SLC12A5	0.0055679634257102	0.00519858598461218	0	0.01670389027713	NA	NA	NA	NA	NA	NA	0.008026138946456957	0.009597850081581726	Gln	Glu	FALSE	NA	1	0	0	0	0	0	0	0	0	0	0	0	0	0	0	0	0	0	0	0	0	0	0	0	0	0	0	0	0	0	0	0	0	0	0	0	0	0	0	0	0	0	0	0	0	0	0	0	0	0	1	0	0	0	0	0	0	0	0	0	0	0	0	0	0	0	37.26	FALSE	FALSE	FALSE	114	0.006
SLC13A1p.Phe69Tyr	SLC13A1	0.0055679634257102	0.00519858598461218	0	0.01670389027713	NA	NA	NA	NA	NA	NA	0.008026138946456957	0.009597850081581726	Tyr	Phe	TRUE	NA	1	0	0	0	0	0	0	0	0	0	0	0	0	0	0	0	0	0	0	0	0	0	0	0	0	0	0	0	0	0	0	0	0	0	0	0	0	0	0	0	0	0	0	0	0	0	0	0	0	0	1	0	0	0	0	0	0	0	0	0	0	0	0	0	0	0	36.58	FALSE	FALSE	FALSE	114	0.006
SLC17A7p.Ile353Thr	SLC17A7	0.0055679634257102	0.00519858598461218	0	0.01670389027713	NA	NA	NA	NA	NA	NA	0.008026138946456957	0.009597850081581726	Thr	Ile	TRUE	NA	1	0	0	0	0	0	0	0	0	0	0	0	0	0	0	0	0	0	0	0	0	0	0	0	0	0	0	0	0	0	0	0	0	0	0	0	0	0	0	0	0	0	0	0	0	0	0	0	0	0	1	0	0	0	0	0	0	0	0	0	0	0	0	0	0	0	36.79	FALSE	FALSE	FALSE	114	0.006
SLC1A2p.Gly247Trp	SLC1A2	0.0055679634257102	0.00519858598461218	0	0.01670389027713	NA	NA	NA	NA	NA	NA	0.008026138946456957	0.009597850081581726	Trp	Gly	FALSE	NA	1	0	0	0	0	0	0	0	0	0	0	0	0	0	0	0	0	0	0	0	0	0	0	0	0	0	0	0	0	0	0	0	0	0	0	0	0	0	0	0	0	0	0	0	0	0	0	0	0	0	1	0	0	0	0	0	0	0	0	0	0	0	0	0	0	0	36.87	FALSE	FALSE	FALSE	114	0.006
SLC1A2p.Gly61Val	SLC1A2	0.0055679634257102	0.00519858598461218	0	0.01670389027713	NA	NA	NA	NA	NA	NA	0.008026138946456957	0.009597850081581726	Val	Gly	FALSE	NA	1	0	0	0	0	0	0	0	0	0	0	0	0	0	0	0	0	0	0	0	0	0	0	0	0	0	0	0	0	0	0	0	0	0	0	0	0	0	0	0	0	0	0	0	0	0	0	0	0	0	1	0	0	0	0	0	0	0	0	0	0	0	0	0	0	0	35.76	FALSE	FALSE	FALSE	114	0.006
SLC1A6p.Gly217Arg	SLC1A6	0.0055679634257102	0.00519858598461218	0	0.01670389027713	NA	NA	NA	NA	NA	NA	0.008026138946456957	0.009597850081581726	Arg	Gly	TRUE	NA	1	0	0	0	0	0	0	0	0	0	0	0	0	0	0	0	0	0	0	0	0	0	0	0	0	0	0	0	0	0	0	0	0	0	0	0	0	0	0	0	0	0	0	0	0	0	0	0	0	0	1	0	0	0	0	0	0	0	0	0	0	0	0	0	0	0	36.16	FALSE	FALSE	FALSE	114	0.006
SLC1A7p.Gly129Val	SLC1A7	0.0055679634257102	0.00519858598461218	0	0.01670389027713	NA	NA	NA	NA	NA	NA	0.008026138946456957	0.009597850081581726	Val	Gly	FALSE	NA	1	0	0	0	0	0	0	0	0	0	0	0	0	0	0	0	0	0	0	0	0	0	0	0	0	0	0	0	0	0	0	0	0	0	0	0	0	0	0	0	0	0	0	0	0	0	0	0	0	0	1	0	0	0	0	0	0	0	0	0	0	0	0	0	0	0	36.73	FALSE	FALSE	FALSE	114	0.006
SLC22A16p.Ala567Gly	SLC22A16	0.0055679634257102	0.00519858598461218	0	0.01670389027713	NA	NA	NA	NA	NA	NA	0.008026138946456957	0.009597850081581726	Gly	Ala	FALSE	NA	1	0	0	0	0	0	0	0	0	0	0	0	0	0	0	0	0	0	0	0	0	0	0	0	0	0	0	0	0	0	0	0	0	0	0	0	0	0	0	0	0	0	0	0	0	0	0	0	0	0	1	0	0	0	0	0	0	0	0	0	0	0	0	0	0	0	36.04	FALSE	FALSE	FALSE	114	0.006
SLC22A7p.Ala84Val	SLC22A7	0.0055679634257102	0.00519858598461218	0	0.01670389027713	NA	NA	NA	NA	NA	NA	0.008026138946456957	0.009597850081581726	Val	Ala	FALSE	NA	1	0	0	0	0	0	0	0	0	0	0	0	0	0	0	0	0	0	0	0	0	0	0	0	0	0	0	0	0	0	0	0	0	0	0	0	0	0	0	0	0	0	0	0	0	0	0	0	0	0	1	0	0	0	0	0	0	0	0	0	0	0	0	0	0	0	36.95	FALSE	FALSE	FALSE	114	0.006
SLC23A1p.Ser385Ter	SLC23A1	0.0055679634257102	0.00519858598461218	0	0.01670389027713	NA	NA	NA	NA	NA	NA	0.008026138946456957	0.009597850081581726	Ter	Ser	FALSE	NA	1	0	0	0	0	0	0	0	0	0	0	0	0	0	0	0	0	0	0	0	0	0	0	0	0	0	0	0	0	0	0	0	0	0	0	0	0	0	0	0	0	0	0	0	0	0	0	0	0	0	1	0	0	0	0	0	0	0	0	0	0	0	0	0	0	0	36.51	FALSE	FALSE	FALSE	114	0.006
SLC23A2p.Thr555Lys	SLC23A2	0.0055679634257102	0.00519858598461218	0	0.01670389027713	NA	NA	NA	NA	NA	NA	0.008026138946456957	0.009597850081581726	Lys	Thr	TRUE	NA	1	0	0	0	0	0	0	0	0	0	0	0	0	0	0	0	0	0	0	0	0	0	0	0	0	0	0	0	0	0	0	0	0	0	0	0	0	0	0	0	0	0	0	0	0	0	0	0	0	0	1	0	0	0	0	0	0	0	0	0	0	0	0	0	0	0	36.73	FALSE	FALSE	FALSE	114	0.006
SLC25A10p.Val131Met	SLC25A10	0.0055679634257102	0.00519858598461218	0	0.01670389027713	NA	NA	NA	NA	NA	NA	0.008026138946456957	0.009597850081581726	Met	Val	FALSE	NA	1	0	0	0	0	0	0	0	0	0	0	0	0	0	0	0	0	0	0	0	0	0	0	0	0	0	0	0	0	0	0	0	0	0	0	0	0	0	0	0	0	0	0	0	0	0	0	0	0	0	1	0	0	0	0	0	0	0	0	0	0	0	0	0	0	0	36.57	FALSE	FALSE	FALSE	114	0.006
SLC25A12p.Arg640Lys	SLC25A12	0.0055679634257102	0.00519858598461218	0	0.01670389027713	NA	NA	NA	NA	NA	NA	0.008026138946456957	0.009597850081581726	Lys	Arg	TRUE	NA	1	0	0	0	0	0	0	0	0	0	0	0	0	0	0	0	0	0	0	0	0	0	0	0	0	0	0	0	0	0	0	0	0	0	0	0	0	0	0	0	0	0	0	0	0	0	0	0	0	0	1	0	0	0	0	0	0	0	0	0	0	0	0	0	0	0	36.73	FALSE	FALSE	FALSE	114	0.006
SLC25A13p.Val168Met	SLC25A13	0.0055679634257102	0.00519858598461218	0	0.01670389027713	NA	NA	NA	NA	NA	NA	0.008026138946456957	0.009597850081581726	Met	Val	FALSE	NA	1	0	0	0	0	0	0	0	0	0	0	0	0	0	0	0	0	0	0	0	0	0	0	0	0	0	0	0	0	0	0	0	0	0	0	0	0	0	0	0	0	0	0	0	0	0	0	0	0	0	1	0	0	0	0	0	0	0	0	0	0	0	0	0	0	0	37.3	FALSE	FALSE	FALSE	114	0.006
SLC25A15p.Val123Leu	SLC25A15	0.0055679634257102	0.00519858598461218	0	0.01670389027713	NA	NA	NA	NA	NA	NA	0.008026138946456957	0.009597850081581726	Leu	Val	FALSE	NA	1	0	0	0	0	0	0	0	0	0	0	0	0	0	0	0	0	0	0	0	0	0	0	0	0	0	0	0	0	0	0	0	0	0	0	0	0	0	0	0	0	0	0	0	0	0	0	0	0	0	1	0	0	0	0	0	0	0	0	0	0	0	0	0	0	0	37.33	FALSE	FALSE	FALSE	114	0.006
SLC25A21p.Arg40Met	SLC25A21	0.0055679634257102	0.00519858598461218	0	0.01670389027713	NA	NA	NA	NA	NA	NA	0.008026138946456957	0.009597850081581726	Met	Arg	FALSE	NA	1	0	0	0	0	0	0	0	0	0	0	0	0	0	0	0	0	0	0	0	0	0	0	0	0	0	0	0	0	0	0	0	0	0	0	0	0	0	0	0	0	0	0	0	0	0	0	0	0	0	1	0	0	0	0	0	0	0	0	0	0	0	0	0	0	0	36.29	FALSE	FALSE	FALSE	114	0.006
SLC25A22p.Gly98Trp	SLC25A22	0.0055679634257102	0.00519858598461218	0	0.01670389027713	NA	NA	NA	NA	NA	NA	0.008026138946456957	0.009597850081581726	Trp	Gly	FALSE	NA	1	0	0	0	0	0	0	0	0	0	0	0	0	0	0	0	0	0	0	0	0	0	0	0	0	0	0	0	0	0	0	0	0	0	0	0	0	0	0	0	0	0	0	0	0	0	0	0	0	0	1	0	0	0	0	0	0	0	0	0	0	0	0	0	0	0	36.99	FALSE	FALSE	FALSE	114	0.006
SLC25A26p.Glu151Ter	SLC25A26	0.0055679634257102	0.00519858598461218	0	0.01670389027713	NA	NA	NA	NA	NA	NA	0.008026138946456957	0.009597850081581726	Ter	Glu	FALSE	NA	1	0	0	0	0	0	0	0	0	0	0	0	0	0	0	0	0	0	0	0	0	0	0	0	0	0	0	0	0	0	0	0	0	0	0	0	0	0	0	0	0	0	0	0	0	0	0	0	0	0	1	0	0	0	0	0	0	0	0	0	0	0	0	0	0	0	37.62	FALSE	FALSE	FALSE	114	0.006
SLC25A33p.Ala303Val	SLC25A33	0.0055679634257102	0.00519858598461218	0	0.01670389027713	NA	NA	NA	NA	NA	NA	0.008026138946456957	0.009597850081581726	Val	Ala	FALSE	NA	1	0	0	0	0	0	0	0	0	0	0	0	0	0	0	0	0	0	0	0	0	0	0	0	0	0	0	0	0	0	0	0	0	0	0	0	0	0	0	0	0	0	0	0	0	0	0	0	0	0	1	0	0	0	0	0	0	0	0	0	0	0	0	0	0	0	36.85	FALSE	FALSE	FALSE	114	0.006
SLC25A39p.Arg186Leu	SLC25A39	0.0055679634257102	0.00519858598461218	0	0.01670389027713	NA	NA	NA	NA	NA	NA	0.008026138946456957	0.009597850081581726	Leu	Arg	FALSE	NA	1	0	0	0	0	0	0	0	0	0	0	0	0	0	0	0	0	0	0	0	0	0	0	0	0	0	0	0	0	0	0	0	0	0	0	0	0	0	0	0	0	0	0	0	0	0	0	0	0	0	1	0	0	0	0	0	0	0	0	0	0	0	0	0	0	0	38.06	FALSE	FALSE	FALSE	114	0.006
SLC25A43p.Gln232Ter	SLC25A43	0.0055679634257102	0.00519858598461218	0	0.01670389027713	NA	NA	NA	NA	NA	NA	0.008026138946456957	0.009597850081581726	Ter	Gln	FALSE	NA	1	0	0	0	0	0	0	0	0	0	0	0	0	0	0	0	0	0	0	0	0	0	0	0	0	0	0	0	0	0	0	0	0	0	0	0	0	0	0	0	0	0	0	0	0	0	0	0	0	0	1	0	0	0	0	0	0	0	0	0	0	0	0	0	0	0	36.37	FALSE	FALSE	FALSE	114	0.006
SLC25A45p.Ile225Val	SLC25A45	0.0055679634257102	0.00519858598461218	0	0.01670389027713	NA	NA	NA	NA	NA	NA	0.008026138946456957	0.009597850081581726	Val	Ile	FALSE	NA	1	0	0	0	0	0	0	0	0	0	0	0	0	0	0	0	0	0	0	0	0	0	0	0	0	0	0	0	0	0	0	0	0	0	0	0	0	0	0	0	0	0	0	0	0	0	0	0	0	0	1	0	0	0	0	0	0	0	0	0	0	0	0	0	0	0	36.29	FALSE	FALSE	FALSE	114	0.006
SLC25A45p.Met231Ile	SLC25A45	0.0055679634257102	0.00519858598461218	0	0.01670389027713	NA	NA	NA	NA	NA	NA	0.008026138946456957	0.009597850081581726	Ile	Met	FALSE	NA	1	0	0	0	0	0	0	0	0	0	0	0	0	0	0	0	0	0	0	0	0	0	0	0	0	0	0	0	0	0	0	0	0	0	0	0	0	0	0	0	0	0	0	0	0	0	0	0	0	0	1	0	0	0	0	0	0	0	0	0	0	0	0	0	0	0	36.53	FALSE	FALSE	FALSE	114	0.006
SLC26A6p.Met463Thr	SLC26A6	0.0055679634257102	0.00519858598461218	0	0.01670389027713	NA	NA	NA	NA	NA	NA	0.008026138946456957	0.009597850081581726	Thr	Met	TRUE	NA	1	0	0	0	0	0	0	0	0	0	0	0	0	0	0	0	0	0	0	0	0	0	0	0	0	0	0	0	0	0	0	0	0	0	0	0	0	0	0	0	0	0	0	0	0	0	0	0	0	0	1	0	0	0	0	0	0	0	0	0	0	0	0	0	0	0	37.22	FALSE	FALSE	FALSE	114	0.006
SLC26A9p.Gln507Glu	SLC26A9	0.0055679634257102	0.00519858598461218	0	0.01670389027713	NA	NA	NA	NA	NA	NA	0.008026138946456957	0.009597850081581726	Glu	Gln	FALSE	NA	1	0	0	0	0	0	0	0	0	0	0	0	0	0	0	0	0	0	0	0	0	0	0	0	0	0	0	0	0	0	0	0	0	0	0	0	0	0	0	0	0	0	0	0	0	0	0	0	0	0	1	0	0	0	0	0	0	0	0	0	0	0	0	0	0	0	36.43	FALSE	FALSE	FALSE	114	0.006
SLC27A1p.Gly500Cys	SLC27A1	0.0055679634257102	0.00519858598461218	0	0.01670389027713	NA	NA	NA	NA	NA	NA	0.008026138946456957	0.009597850081581726	Cys	Gly	TRUE	NA	1	0	0	0	0	0	0	0	0	0	0	0	0	0	0	0	0	0	0	0	0	0	0	0	0	0	0	0	0	0	0	0	0	0	0	0	0	0	0	0	0	0	0	0	0	0	0	0	0	0	1	0	0	0	0	0	0	0	0	0	0	0	0	0	0	0	35.78	FALSE	FALSE	FALSE	114	0.006
SLC28A1p.Val485Ile	SLC28A1	0.0055679634257102	0.00519858598461218	0	0.01670389027713	NA	NA	NA	NA	NA	NA	0.008026138946456957	0.009597850081581726	Ile	Val	FALSE	NA	1	0	0	0	0	0	0	0	0	0	0	0	0	0	0	0	0	0	0	0	0	0	0	0	0	0	0	0	0	0	0	0	0	0	0	0	0	0	0	0	0	0	0	0	0	0	0	0	0	0	1	0	0	0	0	0	0	0	0	0	0	0	0	0	0	0	36.8	FALSE	FALSE	FALSE	114	0.006
SLC28A2p.Gly23Val	SLC28A2	0.0055679634257102	0.00519858598461218	0	0.01670389027713	NA	NA	NA	NA	NA	NA	0.008026138946456957	0.009597850081581726	Val	Gly	FALSE	NA	1	0	0	0	0	0	0	0	0	0	0	0	0	0	0	0	0	0	0	0	0	0	0	0	0	0	0	0	0	0	0	0	0	0	0	0	0	0	0	0	0	0	0	0	0	0	0	0	0	0	1	0	0	0	0	0	0	0	0	0	0	0	0	0	0	0	36.54	FALSE	FALSE	FALSE	114	0.006
SLC2A11p.Gln499Lys	SLC2A11	0.0055679634257102	0.00519858598461218	0	0.01670389027713	NA	NA	NA	NA	NA	NA	0.008026138946456957	0.009597850081581726	Lys	Gln	TRUE	NA	1	0	0	0	0	0	0	0	0	0	0	0	0	0	0	0	0	0	0	0	0	0	0	0	0	0	0	0	0	0	0	0	0	0	0	0	0	0	0	0	0	0	0	0	0	0	0	0	0	0	1	0	0	0	0	0	0	0	0	0	0	0	0	0	0	0	37.36	FALSE	FALSE	FALSE	114	0.006
SLC2A14p.Gly392Val	SLC2A14	0.0055679634257102	0.00519858598461218	0	0.01670389027713	NA	NA	NA	NA	NA	NA	0.008026138946456957	0.009597850081581726	Val	Gly	FALSE	NA	1	0	0	0	0	0	0	0	0	0	0	0	0	0	0	0	0	0	0	0	0	0	0	0	0	0	0	0	0	0	0	0	0	0	0	0	0	0	0	0	0	0	0	0	0	0	0	0	0	0	1	0	0	0	0	0	0	0	0	0	0	0	0	0	0	0	37.03	FALSE	FALSE	FALSE	114	0.006
SLC2A14p.Val96Ile	SLC2A14	0.0055679634257102	0.00519858598461218	0	0.01670389027713	NA	NA	NA	NA	NA	NA	0.008026138946456957	0.009597850081581726	Ile	Val	FALSE	NA	1	0	0	0	0	0	0	0	0	0	0	0	0	0	0	0	0	0	0	0	0	0	0	0	0	0	0	0	0	0	0	0	0	0	0	0	0	0	0	0	0	0	0	0	0	0	0	0	0	0	1	0	0	0	0	0	0	0	0	0	0	0	0	0	0	0	36.42	FALSE	FALSE	FALSE	114	0.006
SLC2A9p.Glu223Lys	SLC2A9	0.0055679634257102	0.00519858598461218	0	0.01670389027713	NA	NA	NA	NA	NA	NA	0.008026138946456957	0.009597850081581726	Lys	Glu	TRUE	NA	1	0	0	0	0	0	0	0	0	0	0	0	0	0	0	0	0	0	0	0	0	0	0	0	0	0	0	0	0	0	0	0	0	0	0	0	0	0	0	0	0	0	0	0	0	0	0	0	0	0	1	0	0	0	0	0	0	0	0	0	0	0	0	0	0	0	36.92	FALSE	FALSE	FALSE	114	0.006
SLC30A3p.Gly8Trp	SLC30A3	0.0055679634257102	0.00519858598461218	0	0.01670389027713	NA	NA	NA	NA	NA	NA	0.008026138946456957	0.009597850081581726	Trp	Gly	FALSE	NA	1	0	0	0	0	0	0	0	0	0	0	0	0	0	0	0	0	0	0	0	0	0	0	0	0	0	0	0	0	0	0	0	0	0	0	0	0	0	0	0	0	0	0	0	0	0	0	0	0	0	1	0	0	0	0	0	0	0	0	0	0	0	0	0	0	0	36.7	FALSE	FALSE	FALSE	114	0.006
SLC30A8p.Glu66Lys	SLC30A8	0.0055679634257102	0.00519858598461218	0	0.01670389027713	NA	NA	NA	NA	NA	NA	0.008026138946456957	0.009597850081581726	Lys	Glu	TRUE	NA	1	0	0	0	0	0	0	0	0	0	0	0	0	0	0	0	0	0	0	0	0	0	0	0	0	0	0	0	0	0	0	0	0	0	0	0	0	0	0	0	0	0	0	0	0	0	0	0	0	0	1	0	0	0	0	0	0	0	0	0	0	0	0	0	0	0	36.97	FALSE	FALSE	FALSE	114	0.006
SLC31A2p.Glu69Asp	SLC31A2	0.0055679634257102	0.00519858598461218	0	0.01670389027713	NA	NA	NA	NA	NA	NA	0.008026138946456957	0.009597850081581726	Asp	Glu	FALSE	NA	1	0	0	0	0	0	0	0	0	0	0	0	0	0	0	0	0	0	0	0	0	0	0	0	0	0	0	0	0	0	0	0	0	0	0	0	0	0	0	0	0	0	0	0	0	0	0	0	0	0	1	0	0	0	0	0	0	0	0	0	0	0	0	0	0	0	37.22	FALSE	FALSE	FALSE	114	0.006
SLC33A1p.Tyr157Cys	SLC33A1	0.0055679634257102	0.00519858598461218	0	0.01670389027713	NA	NA	NA	NA	NA	NA	0.008026138946456957	0.009597850081581726	Cys	Tyr	TRUE	NA	1	0	0	0	0	0	0	0	0	0	0	0	0	0	0	0	0	0	0	0	0	0	0	0	0	0	0	0	0	0	0	0	0	0	0	0	0	0	0	0	0	0	0	0	0	0	0	0	0	0	1	0	0	0	0	0	0	0	0	0	0	0	0	0	0	0	36.37	FALSE	FALSE	FALSE	114	0.006
SLC34A2p.Cys622Arg	SLC34A2	0.0055679634257102	0.00519858598461218	0	0.01670389027713	NA	NA	NA	NA	NA	NA	0.008026138946456957	0.009597850081581726	Arg	Cys	TRUE	1	1	0	0	0	0	0	0	0	0	0	0	0	0	0	0	0	0	0	0	0	0	0	0	0	0	0	0	0	0	0	0	0	0	0	0	0	0	0	0	0	0	0	0	0	0	0	0	0	0	0	1	0	0	0	0	0	0	0	0	0	0	0	0	0	0	0	37.29	FALSE	FALSE	FALSE	114	0.006
SLC35B1p.Ile281Val	SLC35B1	0.0055679634257102	0.00519858598461218	0	0.01670389027713	NA	NA	NA	NA	NA	NA	0.008026138946456957	0.009597850081581726	Val	Ile	FALSE	NA	1	0	0	0	0	0	0	0	0	0	0	0	0	0	0	0	0	0	0	0	0	0	0	0	0	0	0	0	0	0	0	0	0	0	0	0	0	0	0	0	0	0	0	0	0	0	0	0	0	0	1	0	0	0	0	0	0	0	0	0	0	0	0	0	0	0	37.27	FALSE	FALSE	FALSE	114	0.006
SLC35B1p.Leu95Val	SLC35B1	0.0055679634257102	0.00519858598461218	0	0.01670389027713	NA	NA	NA	NA	NA	NA	0.008026138946456957	0.009597850081581726	Val	Leu	FALSE	NA	1	0	0	0	0	0	0	0	0	0	0	0	0	0	0	0	0	0	0	0	0	0	0	0	0	0	0	0	0	0	0	0	0	0	0	0	0	0	0	0	0	0	0	0	0	0	0	0	0	0	1	0	0	0	0	0	0	0	0	0	0	0	0	0	0	0	36.02	FALSE	FALSE	FALSE	114	0.006
SLC35D2p.Lys324Arg	SLC35D2	0.0055679634257102	0.00519858598461218	0	0.01670389027713	NA	NA	NA	NA	NA	NA	0.008026138946456957	0.009597850081581726	Arg	Lys	TRUE	NA	1	0	0	0	0	0	0	0	0	0	0	0	0	0	0	0	0	0	0	0	0	0	0	0	0	0	0	0	0	0	0	0	0	0	0	0	0	0	0	0	0	0	0	0	0	0	0	0	0	0	1	0	0	0	0	0	0	0	0	0	0	0	0	0	0	0	36.95	FALSE	FALSE	FALSE	114	0.006
SLC35D2p.Pro118Gln	SLC35D2	0.0055679634257102	0.00519858598461218	0	0.01670389027713	NA	NA	NA	NA	NA	NA	0.008026138946456957	0.009597850081581726	Gln	Pro	FALSE	NA	1	0	0	0	0	0	0	0	0	0	0	0	0	0	0	0	0	0	0	0	0	0	0	0	0	0	0	0	0	0	0	0	0	0	0	0	0	0	0	0	0	0	0	0	0	0	0	0	0	0	1	0	0	0	0	0	0	0	0	0	0	0	0	0	0	0	36.73	FALSE	FALSE	FALSE	114	0.006
SLC35F2p.Gly174Cys	SLC35F2	0.0055679634257102	0.00519858598461218	0	0.01670389027713	NA	NA	NA	NA	NA	NA	0.008026138946456957	0.009597850081581726	Cys	Gly	TRUE	NA	1	0	0	0	0	0	0	0	0	0	0	0	0	0	0	0	0	0	0	0	0	0	0	0	0	0	0	0	0	0	0	0	0	0	0	0	0	0	0	0	0	0	0	0	0	0	0	0	0	0	1	0	0	0	0	0	0	0	0	0	0	0	0	0	0	0	37.07	FALSE	FALSE	FALSE	114	0.006
SLC35F4p.Gly26Cys	SLC35F4	0.0055679634257102	0.00519858598461218	0	0.01670389027713	NA	NA	NA	NA	NA	NA	0.008026138946456957	0.009597850081581726	Cys	Gly	TRUE	NA	1	0	0	0	0	0	0	0	0	0	0	0	0	0	0	0	0	0	0	0	0	0	0	0	0	0	0	0	0	0	0	0	0	0	0	0	0	0	0	0	0	0	0	0	0	0	0	0	0	0	1	0	0	0	0	0	0	0	0	0	0	0	0	0	0	0	35.87	FALSE	FALSE	FALSE	114	0.006
SLC35G3p.Tyr7Cys	SLC35G3	0.0055679634257102	0.00519858598461218	0	0.01670389027713	NA	NA	NA	NA	NA	NA	0.008026138946456957	0.009597850081581726	Cys	Tyr	TRUE	NA	1	0	0	0	0	0	0	0	0	0	0	0	0	0	0	0	0	0	0	0	0	0	0	0	0	0	0	0	0	0	0	0	0	0	0	0	0	0	0	0	0	0	0	0	0	0	0	0	0	0	1	0	0	0	0	0	0	0	0	0	0	0	0	0	0	0	37.77	FALSE	FALSE	FALSE	114	0.006
SLC36A2p.Leu396Met	SLC36A2	0.0055679634257102	0.00519858598461218	0	0.01670389027713	NA	NA	NA	NA	NA	NA	0.008026138946456957	0.009597850081581726	Met	Leu	FALSE	NA	1	0	0	0	0	0	0	0	0	0	0	0	0	0	0	0	0	0	0	0	0	0	0	0	0	0	0	0	0	0	0	0	0	0	0	0	0	0	0	0	0	0	0	0	0	0	0	0	0	0	1	0	0	0	0	0	0	0	0	0	0	0	0	0	0	0	35.9	FALSE	FALSE	FALSE	114	0.006
SLC37A1p.Pro301Gln	SLC37A1	0.0055679634257102	0.00519858598461218	0	0.01670389027713	NA	NA	NA	NA	NA	NA	0.008026138946456957	0.009597850081581726	Gln	Pro	FALSE	NA	1	0	0	0	0	0	0	0	0	0	0	0	0	0	0	0	0	0	0	0	0	0	0	0	0	0	0	0	0	0	0	0	0	0	0	0	0	0	0	0	0	0	0	0	0	0	0	0	0	0	1	0	0	0	0	0	0	0	0	0	0	0	0	0	0	0	36.15	FALSE	FALSE	FALSE	114	0.006
SLC38A11p.Gly274Trp	SLC38A11	0.0055679634257102	0.00519858598461218	0	0.01670389027713	NA	NA	NA	NA	NA	NA	0.008026138946456957	0.009597850081581726	Trp	Gly	FALSE	NA	1	0	0	0	0	0	0	0	0	0	0	0	0	0	0	0	0	0	0	0	0	0	0	0	0	0	0	0	0	0	0	0	0	0	0	0	0	0	0	0	0	0	0	0	0	0	0	0	0	0	1	0	0	0	0	0	0	0	0	0	0	0	0	0	0	0	36.46	FALSE	FALSE	FALSE	114	0.006
SLC38A4p.Leu408Ile	SLC38A4	0.0055679634257102	0.00519858598461218	0	0.01670389027713	NA	NA	NA	NA	NA	NA	0.008026138946456957	0.009597850081581726	Ile	Leu	FALSE	NA	1	0	0	0	0	0	0	0	0	0	0	0	0	0	0	0	0	0	0	0	0	0	0	0	0	0	0	0	0	0	0	0	0	0	0	0	0	0	0	0	0	0	0	0	0	0	0	0	0	0	1	0	0	0	0	0	0	0	0	0	0	0	0	0	0	0	36.13	FALSE	FALSE	FALSE	114	0.006
SLC38A7p.Trp431Cys	SLC38A7	0.0055679634257102	0.00519858598461218	0	0.01670389027713	NA	NA	NA	NA	NA	NA	0.008026138946456957	0.009597850081581726	Cys	Trp	TRUE	NA	1	0	0	0	0	0	0	0	0	0	0	0	0	0	0	0	0	0	0	0	0	0	0	0	0	0	0	0	0	0	0	0	0	0	0	0	0	0	0	0	0	0	0	0	0	0	0	0	0	0	1	0	0	0	0	0	0	0	0	0	0	0	0	0	0	0	37.21	FALSE	FALSE	FALSE	114	0.006
SLC38A9p.Ile502Val	SLC38A9	0.0055679634257102	0.00519858598461218	0	0.01670389027713	NA	NA	NA	NA	NA	NA	0.008026138946456957	0.009597850081581726	Val	Ile	FALSE	NA	1	0	0	0	0	0	0	0	0	0	0	0	0	0	0	0	0	0	0	0	0	0	0	0	0	0	0	0	0	0	0	0	0	0	0	0	0	0	0	0	0	0	0	0	0	0	0	0	0	0	1	0	0	0	0	0	0	0	0	0	0	0	0	0	0	0	36.69	FALSE	FALSE	FALSE	114	0.006
SLC39A14p.Asn390Ile	SLC39A14	0.0055679634257102	0.00519858598461218	0	0.01670389027713	NA	NA	NA	NA	NA	NA	0.008026138946456957	0.009597850081581726	Ile	Asn	FALSE	NA	1	0	0	0	0	0	0	0	0	0	0	0	0	0	0	0	0	0	0	0	0	0	0	0	0	0	0	0	0	0	0	0	0	0	0	0	0	0	0	0	0	0	0	0	0	0	0	0	0	0	1	0	0	0	0	0	0	0	0	0	0	0	0	0	0	0	36.36	FALSE	FALSE	FALSE	114	0.006
SLC39A2p.Gly184Glu	SLC39A2	0.0055679634257102	0.00519858598461218	0	0.01670389027713	NA	NA	NA	NA	NA	NA	0.008026138946456957	0.009597850081581726	Glu	Gly	FALSE	NA	1	0	0	0	0	0	0	0	0	0	0	0	0	0	0	0	0	0	0	0	0	0	0	0	0	0	0	0	0	0	0	0	0	0	0	0	0	0	0	0	0	0	0	0	0	0	0	0	0	0	1	0	0	0	0	0	0	0	0	0	0	0	0	0	0	0	35.78	FALSE	FALSE	FALSE	114	0.006
SLC39A2p.His99Tyr	SLC39A2	0.0055679634257102	0.00519858598461218	0	0.01670389027713	NA	NA	NA	NA	NA	NA	0.008026138946456957	0.009597850081581726	Tyr	His	TRUE	NA	1	0	0	0	0	0	0	0	0	0	0	0	0	0	0	0	0	0	0	0	0	0	0	0	0	0	0	0	0	0	0	0	0	0	0	0	0	0	0	0	0	0	0	0	0	0	0	0	0	0	1	0	0	0	0	0	0	0	0	0	0	0	0	0	0	0	36.66	FALSE	FALSE	FALSE	114	0.006
SLC39A4p.Gly512Trp	SLC39A4	0.0055679634257102	0.00519858598461218	0	0.01670389027713	NA	NA	NA	NA	NA	NA	0.008026138946456957	0.009597850081581726	Trp	Gly	FALSE	NA	1	0	0	0	0	0	0	0	0	0	0	0	0	0	0	0	0	0	0	0	0	0	0	0	0	0	0	0	0	0	0	0	0	0	0	0	0	0	0	0	0	0	0	0	0	0	0	0	0	0	1	0	0	0	0	0	0	0	0	0	0	0	0	0	0	0	36.73	FALSE	FALSE	FALSE	114	0.006
SLC39A7p.Ala466Val	SLC39A7	0.0055679634257102	0.00519858598461218	0	0.01670389027713	NA	NA	NA	NA	NA	NA	0.008026138946456957	0.009597850081581726	Val	Ala	FALSE	NA	1	0	0	0	0	0	0	0	0	0	0	0	0	0	0	0	0	0	0	0	0	0	0	0	0	0	0	0	0	0	0	0	0	0	0	0	0	0	0	0	0	0	0	0	0	0	0	0	0	0	1	0	0	0	0	0	0	0	0	0	0	0	0	0	0	0	36.75	FALSE	FALSE	FALSE	114	0.006
SLC39A7p.Leu169His	SLC39A7	0.0055679634257102	0.00519858598461218	0	0.01670389027713	NA	NA	NA	NA	NA	NA	0.008026138946456957	0.009597850081581726	His	Leu	TRUE	NA	1	0	0	0	0	0	0	0	0	0	0	0	0	0	0	0	0	0	0	0	0	0	0	0	0	0	0	0	0	0	0	0	0	0	0	0	0	0	0	0	0	0	0	0	0	0	0	0	0	0	1	0	0	0	0	0	0	0	0	0	0	0	0	0	0	0	36.85	FALSE	FALSE	FALSE	114	0.006
SLC3A2p.Leu520Ile	SLC3A2	0.0055679634257102	0.00519858598461218	0	0.01670389027713	NA	NA	NA	NA	NA	NA	0.008026138946456957	0.009597850081581726	Ile	Leu	FALSE	NA	1	0	0	0	0	0	0	0	0	0	0	0	0	0	0	0	0	0	0	0	0	0	0	0	0	0	0	0	0	0	0	0	0	0	0	0	0	0	0	0	0	0	0	0	0	0	0	0	0	0	1	0	0	0	0	0	0	0	0	0	0	0	0	0	0	0	36.99	FALSE	FALSE	FALSE	114	0.006
SLC40A1p.Ala77Gly	SLC40A1	0.0055679634257102	0.00519858598461218	0	0.01670389027713	NA	NA	NA	NA	NA	NA	0.008026138946456957	0.009597850081581726	Gly	Ala	FALSE	NA	1	0	0	0	0	0	0	0	0	0	0	0	0	0	0	0	0	0	0	0	0	0	0	0	0	0	0	0	0	0	0	0	0	0	0	0	0	0	0	0	0	0	0	0	0	0	0	0	0	0	1	0	0	0	0	0	0	0	0	0	0	0	0	0	0	0	37.14	FALSE	FALSE	FALSE	114	0.006
SLC41A1p.Gly382Glu	SLC41A1	0.0055679634257102	0.00519858598461218	0	0.01670389027713	NA	NA	NA	NA	NA	NA	0.008026138946456957	0.009597850081581726	Glu	Gly	FALSE	NA	1	0	0	0	0	0	0	0	0	0	0	0	0	0	0	0	0	0	0	0	0	0	0	0	0	0	0	0	0	0	0	0	0	0	0	0	0	0	0	0	0	0	0	0	0	0	0	0	0	0	1	0	0	0	0	0	0	0	0	0	0	0	0	0	0	0	36.8	FALSE	FALSE	FALSE	114	0.006
SLC41A3p.Pro52Leu	SLC41A3	0.0055679634257102	0.00519858598461218	0	0.01670389027713	NA	NA	NA	NA	NA	NA	0.008026138946456957	0.009597850081581726	Leu	Pro	FALSE	NA	1	0	0	0	0	0	0	0	0	0	0	0	0	0	0	0	0	0	0	0	0	0	0	0	0	0	0	0	0	0	0	0	0	0	0	0	0	0	0	0	0	0	0	0	0	0	0	0	0	0	1	0	0	0	0	0	0	0	0	0	0	0	0	0	0	0	36.8	FALSE	FALSE	FALSE	114	0.006
SLC43A3p.Pro87Thr	SLC43A3	0.0055679634257102	0.00519858598461218	0	0.01670389027713	NA	NA	NA	NA	NA	NA	0.008026138946456957	0.009597850081581726	Thr	Pro	TRUE	NA	1	0	0	0	0	0	0	0	0	0	0	0	0	0	0	0	0	0	0	0	0	0	0	0	0	0	0	0	0	0	0	0	0	0	0	0	0	0	0	0	0	0	0	0	0	0	0	0	0	0	1	0	0	0	0	0	0	0	0	0	0	0	0	0	0	0	36.43	FALSE	FALSE	FALSE	114	0.006
SLC44A1p.Ser611Arg	SLC44A1	0.0055679634257102	0.00519858598461218	0	0.01670389027713	NA	NA	NA	NA	NA	NA	0.008026138946456957	0.009597850081581726	Arg	Ser	TRUE	NA	1	0	0	0	0	0	0	0	0	0	0	0	0	0	0	0	0	0	0	0	0	0	0	0	0	0	0	0	0	0	0	0	0	0	0	0	0	0	0	0	0	0	0	0	0	0	0	0	0	0	1	0	0	0	0	0	0	0	0	0	0	0	0	0	0	0	36.72	FALSE	FALSE	FALSE	114	0.006
SLC44A2p.Gln446Leu	SLC44A2	0.0055679634257102	0.00519858598461218	0	0.01670389027713	NA	NA	NA	NA	NA	NA	0.008026138946456957	0.009597850081581726	Leu	Gln	FALSE	NA	1	0	0	0	0	0	0	0	0	0	0	0	0	0	0	0	0	0	0	0	0	0	0	0	0	0	0	0	0	0	0	0	0	0	0	0	0	0	0	0	0	0	0	0	0	0	0	0	0	0	1	0	0	0	0	0	0	0	0	0	0	0	0	0	0	0	36.72	FALSE	FALSE	FALSE	114	0.006
SLC44A4p.Asp20Tyr	SLC44A4	0.0055679634257102	0.00519858598461218	0	0.01670389027713	NA	NA	NA	NA	NA	NA	0.008026138946456957	0.009597850081581726	Tyr	Asp	TRUE	NA	1	0	0	0	0	0	0	0	0	0	0	0	0	0	0	0	0	0	0	0	0	0	0	0	0	0	0	0	0	0	0	0	0	0	0	0	0	0	0	0	0	0	0	0	0	0	0	0	0	0	1	0	0	0	0	0	0	0	0	0	0	0	0	0	0	0	36.9	FALSE	FALSE	FALSE	114	0.006
SLC45A2p.Trp328Leu	SLC45A2	0.0055679634257102	0.00519858598461218	0	0.01670389027713	NA	NA	NA	NA	NA	NA	0.008026138946456957	0.009597850081581726	Leu	Trp	FALSE	NA	1	0	0	0	0	0	0	0	0	0	0	0	0	0	0	0	0	0	0	0	0	0	0	0	0	0	0	0	0	0	0	0	0	0	0	0	0	0	0	0	0	0	0	0	0	0	0	0	0	0	1	0	0	0	0	0	0	0	0	0	0	0	0	0	0	0	36.84	FALSE	FALSE	FALSE	114	0.006
SLC46A1p.Glu26Ala	SLC46A1	0.0055679634257102	0.00519858598461218	0	0.01670389027713	NA	NA	NA	NA	NA	NA	0.008026138946456957	0.009597850081581726	Ala	Glu	FALSE	NA	1	0	0	0	0	0	0	0	0	0	0	0	0	0	0	0	0	0	0	0	0	0	0	0	0	0	0	0	0	0	0	0	0	0	0	0	0	0	0	0	0	0	0	0	0	0	0	0	0	0	1	0	0	0	0	0	0	0	0	0	0	0	0	0	0	0	37.81	FALSE	FALSE	FALSE	114	0.006
SLC47A1p.Arg369Ter	SLC47A1	0.0055679634257102	0.00519858598461218	0	0.01670389027713	NA	NA	NA	NA	NA	NA	0.008026138946456957	0.009597850081581726	Ter	Arg	FALSE	NA	1	0	0	0	0	0	0	0	0	0	0	0	0	0	0	0	0	0	0	0	0	0	0	0	0	0	0	0	0	0	0	0	0	0	0	0	0	0	0	0	0	0	0	0	0	0	0	0	0	0	1	0	0	0	0	0	0	0	0	0	0	0	0	0	0	0	37.44	FALSE	FALSE	FALSE	114	0.006
SLC4A3p.Gly1191Cys	SLC4A3	0.0055679634257102	0.00519858598461218	0	0.01670389027713	NA	NA	NA	NA	NA	NA	0.008026138946456957	0.009597850081581726	Cys	Gly	TRUE	NA	1	0	0	0	0	0	0	0	0	0	0	0	0	0	0	0	0	0	0	0	0	0	0	0	0	0	0	0	0	0	0	0	0	0	0	0	0	0	0	0	0	0	0	0	0	0	0	0	0	0	1	0	0	0	0	0	0	0	0	0	0	0	0	0	0	0	37.68	FALSE	FALSE	FALSE	114	0.006
SLC4A3p.Pro1009Gln	SLC4A3	0.0055679634257102	0.00519858598461218	0	0.01670389027713	NA	NA	NA	NA	NA	NA	0.008026138946456957	0.009597850081581726	Gln	Pro	FALSE	NA	1	0	0	0	0	0	0	0	0	0	0	0	0	0	0	0	0	0	0	0	0	0	0	0	0	0	0	0	0	0	0	0	0	0	0	0	0	0	0	0	0	0	0	0	0	0	0	0	0	0	1	0	0	0	0	0	0	0	0	0	0	0	0	0	0	0	36.26	FALSE	FALSE	FALSE	114	0.006
SLC4A8p.Ala488Val	SLC4A8	0.0055679634257102	0.00519858598461218	0	0.01670389027713	NA	NA	NA	NA	NA	NA	0.008026138946456957	0.009597850081581726	Val	Ala	FALSE	NA	1	0	0	0	0	0	0	0	0	0	0	0	0	0	0	0	0	0	0	0	0	0	0	0	0	0	0	0	0	0	0	0	0	0	0	0	0	0	0	0	0	0	0	0	0	0	0	0	0	0	1	0	0	0	0	0	0	0	0	0	0	0	0	0	0	0	37.04	FALSE	FALSE	FALSE	114	0.006
SLC50A1p.Ser174Cys	SLC50A1	0.0055679634257102	0.00519858598461218	0	0.01670389027713	NA	NA	NA	NA	NA	NA	0.008026138946456957	0.009597850081581726	Cys	Ser	TRUE	NA	1	0	0	0	0	0	0	0	0	0	0	0	0	0	0	0	0	0	0	0	0	0	0	0	0	0	0	0	0	0	0	0	0	0	0	0	0	0	0	0	0	0	0	0	0	0	0	0	0	0	1	0	0	0	0	0	0	0	0	0	0	0	0	0	0	0	36.36	FALSE	FALSE	FALSE	114	0.006
SLC52A3p.Val167Ala	SLC52A3	0.0055679634257102	0.00519858598461218	0	0.01670389027713	NA	NA	NA	NA	NA	NA	0.008026138946456957	0.009597850081581726	Ala	Val	FALSE	NA	1	0	0	0	0	0	0	0	0	0	0	0	0	0	0	0	0	0	0	0	0	0	0	0	0	0	0	0	0	0	0	0	0	0	0	0	0	0	0	0	0	0	0	0	0	0	0	0	0	0	1	0	0	0	0	0	0	0	0	0	0	0	0	0	0	0	37.14	FALSE	FALSE	FALSE	114	0.006
SLC5A2p.Cys361Gly	SLC5A2	0.0055679634257102	0.00519858598461218	0	0.01670389027713	NA	NA	NA	NA	NA	NA	0.008026138946456957	0.009597850081581726	Gly	Cys	FALSE	NA	1	0	0	0	0	0	0	0	0	0	0	0	0	0	0	0	0	0	0	0	0	0	0	0	0	0	0	0	0	0	0	0	0	0	0	0	0	0	0	0	0	0	0	0	0	0	0	0	0	0	1	0	0	0	0	0	0	0	0	0	0	0	0	0	0	0	36.25	FALSE	FALSE	FALSE	114	0.006
SLC5A5p.Ala581Gly	SLC5A5	0.0055679634257102	0.00519858598461218	0	0.01670389027713	NA	NA	NA	NA	NA	NA	0.008026138946456957	0.009597850081581726	Gly	Ala	FALSE	NA	1	0	0	0	0	0	0	0	0	0	0	0	0	0	0	0	0	0	0	0	0	0	0	0	0	0	0	0	0	0	0	0	0	0	0	0	0	0	0	0	0	0	0	0	0	0	0	0	0	0	1	0	0	0	0	0	0	0	0	0	0	0	0	0	0	0	36.49	FALSE	FALSE	FALSE	114	0.006
SLC5A6p.Arg285Ser	SLC5A6	0.0055679634257102	0.00519858598461218	0	0.01670389027713	NA	NA	NA	NA	NA	NA	0.008026138946456957	0.009597850081581726	Ser	Arg	TRUE	NA	1	0	0	0	0	0	0	0	0	0	0	0	0	0	0	0	0	0	0	0	0	0	0	0	0	0	0	0	0	0	0	0	0	0	0	0	0	0	0	0	0	0	0	0	0	0	0	0	0	0	1	0	0	0	0	0	0	0	0	0	0	0	0	0	0	0	36.38	FALSE	FALSE	FALSE	114	0.006
SLC5A9p.Trp643Cys	SLC5A9	0.0055679634257102	0.00519858598461218	0	0.01670389027713	NA	NA	NA	NA	NA	NA	0.008026138946456957	0.009597850081581726	Cys	Trp	TRUE	NA	1	0	0	0	0	0	0	0	0	0	0	0	0	0	0	0	0	0	0	0	0	0	0	0	0	0	0	0	0	0	0	0	0	0	0	0	0	0	0	0	0	0	0	0	0	0	0	0	0	0	1	0	0	0	0	0	0	0	0	0	0	0	0	0	0	0	36.66	FALSE	FALSE	FALSE	114	0.006
SLC6A13p.Pro363Gln	SLC6A13	0.0055679634257102	0.00519858598461218	0	0.01670389027713	NA	NA	NA	NA	NA	NA	0.008026138946456957	0.009597850081581726	Gln	Pro	FALSE	NA	1	0	0	0	0	0	0	0	0	0	0	0	0	0	0	0	0	0	0	0	0	0	0	0	0	0	0	0	0	0	0	0	0	0	0	0	0	0	0	0	0	0	0	0	0	0	0	0	0	0	1	0	0	0	0	0	0	0	0	0	0	0	0	0	0	0	37.08	FALSE	FALSE	FALSE	114	0.006
SLC6A18p.Gly68Arg	SLC6A18	0.0055679634257102	0.00519858598461218	0	0.01670389027713	NA	NA	NA	NA	NA	NA	0.008026138946456957	0.009597850081581726	Arg	Gly	TRUE	NA	1	0	0	0	0	0	0	0	0	0	0	0	0	0	0	0	0	0	0	0	0	0	0	0	0	0	0	0	0	0	0	0	0	0	0	0	0	0	0	0	0	0	0	0	0	0	0	0	0	0	1	0	0	0	0	0	0	0	0	0	0	0	0	0	0	0	36.51	FALSE	FALSE	FALSE	114	0.006
SLC6A19p.Pro442Ser	SLC6A19	0.0055679634257102	0.00519858598461218	0	0.01670389027713	NA	NA	NA	NA	NA	NA	0.008026138946456957	0.009597850081581726	Ser	Pro	TRUE	NA	1	0	0	0	0	0	0	0	0	0	0	0	0	0	0	0	0	0	0	0	0	0	0	0	0	0	0	0	0	0	0	0	0	0	0	0	0	0	0	0	0	0	0	0	0	0	0	0	0	0	1	0	0	0	0	0	0	0	0	0	0	0	0	0	0	0	38.07	FALSE	FALSE	FALSE	114	0.006
SLC6A2p.Val468Ile	SLC6A2	0.0055679634257102	0.00519858598461218	0	0.01670389027713	NA	NA	NA	NA	NA	NA	0.008026138946456957	0.009597850081581726	Ile	Val	FALSE	NA	1	0	0	0	0	0	0	0	0	0	0	0	0	0	0	0	0	0	0	0	0	0	0	0	0	0	0	0	0	0	0	0	0	0	0	0	0	0	0	0	0	0	0	0	0	0	0	0	0	0	1	0	0	0	0	0	0	0	0	0	0	0	0	0	0	0	36.68	FALSE	FALSE	FALSE	114	0.006
SLC6A3p.Ala557Thr	SLC6A3	0.0055679634257102	0.00519858598461218	0	0.01670389027713	NA	NA	NA	NA	NA	NA	0.008026138946456957	0.009597850081581726	Thr	Ala	TRUE	NA	1	0	0	0	0	0	0	0	0	0	0	0	0	0	0	0	0	0	0	0	0	0	0	0	0	0	0	0	0	0	0	0	0	0	0	0	0	0	0	0	0	0	0	0	0	0	0	0	0	0	1	0	0	0	0	0	0	0	0	0	0	0	0	0	0	0	37.47	FALSE	FALSE	FALSE	114	0.006
SLC6A8p.Gly600Cys	SLC6A8	0.0055679634257102	0.00519858598461218	0	0.01670389027713	NA	NA	NA	NA	NA	NA	0.008026138946456957	0.009597850081581726	Cys	Gly	TRUE	NA	1	0	0	0	0	0	0	0	0	0	0	0	0	0	0	0	0	0	0	0	0	0	0	0	0	0	0	0	0	0	0	0	0	0	0	0	0	0	0	0	0	0	0	0	0	0	0	0	0	0	1	0	0	0	0	0	0	0	0	0	0	0	0	0	0	0	36.93	FALSE	FALSE	FALSE	114	0.006
SLC6A8p.Met138Val	SLC6A8	0.0055679634257102	0.00519858598461218	0	0.01670389027713	NA	NA	NA	NA	NA	NA	0.008026138946456957	0.009597850081581726	Val	Met	FALSE	NA	1	0	0	0	0	0	0	0	0	0	0	0	0	0	0	0	0	0	0	0	0	0	0	0	0	0	0	0	0	0	0	0	0	0	0	0	0	0	0	0	0	0	0	0	0	0	0	0	0	0	1	0	0	0	0	0	0	0	0	0	0	0	0	0	0	0	37.07	FALSE	FALSE	FALSE	114	0.006
SLC6A8p.Pro228Gln	SLC6A8	0.0055679634257102	0.00519858598461218	0	0.01670389027713	NA	NA	NA	NA	NA	NA	0.008026138946456957	0.009597850081581726	Gln	Pro	FALSE	NA	1	0	0	0	0	0	0	0	0	0	0	0	0	0	0	0	0	0	0	0	0	0	0	0	0	0	0	0	0	0	0	0	0	0	0	0	0	0	0	0	0	0	0	0	0	0	0	0	0	0	1	0	0	0	0	0	0	0	0	0	0	0	0	0	0	0	37.29	FALSE	FALSE	FALSE	114	0.006
SLC6A8p.Pro554Gln	SLC6A8	0.0055679634257102	0.00519858598461218	0	0.01670389027713	NA	NA	NA	NA	NA	NA	0.008026138946456957	0.009597850081581726	Gln	Pro	FALSE	NA	1	0	0	0	0	0	0	0	0	0	0	0	0	0	0	0	0	0	0	0	0	0	0	0	0	0	0	0	0	0	0	0	0	0	0	0	0	0	0	0	0	0	0	0	0	0	0	0	0	0	1	0	0	0	0	0	0	0	0	0	0	0	0	0	0	0	37.21	FALSE	FALSE	FALSE	114	0.006
SLC7A11p.Gly119Cys	SLC7A11	0.0055679634257102	0.00519858598461218	0	0.01670389027713	NA	NA	NA	NA	NA	NA	0.008026138946456957	0.009597850081581726	Cys	Gly	TRUE	NA	1	0	0	0	0	0	0	0	0	0	0	0	0	0	0	0	0	0	0	0	0	0	0	0	0	0	0	0	0	0	0	0	0	0	0	0	0	0	0	0	0	0	0	0	0	0	0	0	0	0	1	0	0	0	0	0	0	0	0	0	0	0	0	0	0	0	37.04	FALSE	FALSE	FALSE	114	0.006
SLC7A5p.Leu205Ile	SLC7A5	0.0055679634257102	0.00519858598461218	0	0.01670389027713	NA	NA	NA	NA	NA	NA	0.008026138946456957	0.009597850081581726	Ile	Leu	FALSE	NA	1	0	0	0	0	0	0	0	0	0	0	0	0	0	0	0	0	0	0	0	0	0	0	0	0	0	0	0	0	0	0	0	0	0	0	0	0	0	0	0	0	0	0	0	0	0	0	0	0	0	1	0	0	0	0	0	0	0	0	0	0	0	0	0	0	0	36.33	FALSE	FALSE	FALSE	114	0.006
SLC8A1p.Asp849Glu	SLC8A1	0.0055679634257102	0.00519858598461218	0	0.01670389027713	NA	NA	NA	NA	NA	NA	0.008026138946456957	0.009597850081581726	Glu	Asp	FALSE	NA	1	0	0	0	0	0	0	0	0	0	0	0	0	0	0	0	0	0	0	0	0	0	0	0	0	0	0	0	0	0	0	0	0	0	0	0	0	0	0	0	0	0	0	0	0	0	0	0	0	0	1	0	0	0	0	0	0	0	0	0	0	0	0	0	0	0	35.84	FALSE	FALSE	FALSE	114	0.006
SLC8A3p.Ala145Val	SLC8A3	0.0055679634257102	0.00519858598461218	0	0.01670389027713	NA	NA	NA	NA	NA	NA	0.008026138946456957	0.009597850081581726	Val	Ala	FALSE	NA	1	0	0	0	0	0	0	0	0	0	0	0	0	0	0	0	0	0	0	0	0	0	0	0	0	0	0	0	0	0	0	0	0	0	0	0	0	0	0	0	0	0	0	0	0	0	0	0	0	0	1	0	0	0	0	0	0	0	0	0	0	0	0	0	0	0	36.73	FALSE	FALSE	FALSE	114	0.006
SLC8A3p.Arg76Ser	SLC8A3	0.0055679634257102	0.00519858598461218	0	0.01670389027713	NA	NA	NA	NA	NA	NA	0.008026138946456957	0.009597850081581726	Ser	Arg	TRUE	NA	1	0	0	0	0	0	0	0	0	0	0	0	0	0	0	0	0	0	0	0	0	0	0	0	0	0	0	0	0	0	0	0	0	0	0	0	0	0	0	0	0	0	0	0	0	0	0	0	0	0	1	0	0	0	0	0	0	0	0	0	0	0	0	0	0	0	36.74	FALSE	FALSE	FALSE	114	0.006
SLC9A8p.Arg461Trp	SLC9A8	0.0055679634257102	0.00519858598461218	0	0.01670389027713	NA	NA	NA	NA	NA	NA	0.008026138946456957	0.009597850081581726	Trp	Arg	FALSE	NA	1	0	0	0	0	0	0	0	0	0	0	0	0	0	0	0	0	0	0	0	0	0	0	0	0	0	0	0	0	0	0	0	0	0	0	0	0	0	0	0	0	0	0	0	0	0	0	0	0	0	1	0	0	0	0	0	0	0	0	0	0	0	0	0	0	0	36.85	FALSE	FALSE	FALSE	114	0.006
SLC9B2p.Gln30Ter	SLC9B2	0.0055679634257102	0.00519858598461218	0	0.01670389027713	NA	NA	NA	NA	NA	NA	0.008026138946456957	0.009597850081581726	Ter	Gln	FALSE	NA	1	0	0	0	0	0	0	0	0	0	0	0	0	0	0	0	0	0	0	0	0	0	0	0	0	0	0	0	0	0	0	0	0	0	0	0	0	0	0	0	0	0	0	0	0	0	0	0	0	0	1	0	0	0	0	0	0	0	0	0	0	0	0	0	0	0	36.91	FALSE	FALSE	FALSE	114	0.006
SLCO1B7p.Pro588Gln	SLCO1B7	0.0055679634257102	0.00519858598461218	0	0.01670389027713	NA	NA	NA	NA	NA	NA	0.008026138946456957	0.009597850081581726	Gln	Pro	FALSE	NA	1	0	0	0	0	0	0	0	0	0	0	0	0	0	0	0	0	0	0	0	0	0	0	0	0	0	0	0	0	0	0	0	0	0	0	0	0	0	0	0	0	0	0	0	0	0	0	0	0	0	1	0	0	0	0	0	0	0	0	0	0	0	0	0	0	0	36.78	FALSE	FALSE	FALSE	114	0.006
SLCO2B1p.Gly175Asp	SLCO2B1	0.0055679634257102	0.00519858598461218	0	0.01670389027713	NA	NA	NA	NA	NA	NA	0.008026138946456957	0.009597850081581726	Asp	Gly	FALSE	NA	1	0	0	0	0	0	0	0	0	0	0	0	0	0	0	0	0	0	0	0	0	0	0	0	0	0	0	0	0	0	0	0	0	0	0	0	0	0	0	0	0	0	0	0	0	0	0	0	0	0	1	0	0	0	0	0	0	0	0	0	0	0	0	0	0	0	36.99	FALSE	FALSE	FALSE	114	0.006
SLCO2B1p.Ser552Tyr	SLCO2B1	0.0055679634257102	0.00519858598461218	0	0.01670389027713	NA	NA	NA	NA	NA	NA	0.008026138946456957	0.009597850081581726	Tyr	Ser	TRUE	NA	1	0	0	0	0	0	0	0	0	0	0	0	0	0	0	0	0	0	0	0	0	0	0	0	0	0	0	0	0	0	0	0	0	0	0	0	0	0	0	0	0	0	0	0	0	0	0	0	0	0	1	0	0	0	0	0	0	0	0	0	0	0	0	0	0	0	36.21	FALSE	FALSE	FALSE	114	0.006
SLCO4C1p.Pro278Ala	SLCO4C1	0.0055679634257102	0.00519858598461218	0	0.01670389027713	NA	NA	NA	NA	NA	NA	0.008026138946456957	0.009597850081581726	Ala	Pro	FALSE	NA	1	0	0	0	0	0	0	0	0	0	0	0	0	0	0	0	0	0	0	0	0	0	0	0	0	0	0	0	0	0	0	0	0	0	0	0	0	0	0	0	0	0	0	0	0	0	0	0	0	0	1	0	0	0	0	0	0	0	0	0	0	0	0	0	0	0	35.87	FALSE	FALSE	FALSE	114	0.006
SLCO5A1p.Gly208Val	SLCO5A1	0.0055679634257102	0.00519858598461218	0	0.01670389027713	NA	NA	NA	NA	NA	NA	0.008026138946456957	0.009597850081581726	Val	Gly	FALSE	NA	1	0	0	0	0	0	0	0	0	0	0	0	0	0	0	0	0	0	0	0	0	0	0	0	0	0	0	0	0	0	0	0	0	0	0	0	0	0	0	0	0	0	0	0	0	0	0	0	0	0	1	0	0	0	0	0	0	0	0	0	0	0	0	0	0	0	36.47	FALSE	FALSE	FALSE	114	0.006
SLCO6A1p.Arg612His	SLCO6A1	0.0055679634257102	0.00519858598461218	0	0.01670389027713	NA	NA	NA	NA	NA	NA	0.008026138946456957	0.009597850081581726	His	Arg	TRUE	NA	1	0	0	0	0	0	0	0	0	0	0	0	0	0	0	0	0	0	0	0	0	0	0	0	0	0	0	0	0	0	0	0	0	0	0	0	0	0	0	0	0	0	0	0	0	0	0	0	0	0	1	0	0	0	0	0	0	0	0	0	0	0	0	0	0	0	36.55	FALSE	FALSE	FALSE	114	0.006
SLFN12p.Met505Lys	SLFN12	0.0055679634257102	0.00519858598461218	0	0.01670389027713	NA	NA	NA	NA	NA	NA	0.008026138946456957	0.009597850081581726	Lys	Met	TRUE	NA	1	0	0	0	0	0	0	0	0	0	0	0	0	0	0	0	0	0	0	0	0	0	0	0	0	0	0	0	0	0	0	0	0	0	0	0	0	0	0	0	0	0	0	0	0	0	0	0	0	0	1	0	0	0	0	0	0	0	0	0	0	0	0	0	0	0	37.63	FALSE	FALSE	FALSE	114	0.006
SLIT3p.Arg1297Leu	SLIT3	0.0055679634257102	0.00519858598461218	0	0.01670389027713	NA	NA	NA	NA	NA	NA	0.008026138946456957	0.009597850081581726	Leu	Arg	FALSE	NA	1	0	0	0	0	0	0	0	0	0	0	0	0	0	0	0	0	0	0	0	0	0	0	0	0	0	0	0	0	0	0	0	0	0	0	0	0	0	0	0	0	0	0	0	0	0	0	0	0	0	1	0	0	0	0	0	0	0	0	0	0	0	0	0	0	0	37.05	FALSE	FALSE	FALSE	114	0.006
SLIT3p.His1418Arg	SLIT3	0.0055679634257102	0.00519858598461218	0	0.01670389027713	NA	NA	NA	NA	NA	NA	0.008026138946456957	0.009597850081581726	Arg	His	TRUE	NA	1	0	0	0	0	0	0	0	0	0	0	0	0	0	0	0	0	0	0	0	0	0	0	0	0	0	0	0	0	0	0	0	0	0	0	0	0	0	0	0	0	0	0	0	0	0	0	0	0	0	1	0	0	0	0	0	0	0	0	0	0	0	0	0	0	0	37.08	FALSE	FALSE	FALSE	114	0.006
SLITRK1p.Ala276Ser	SLITRK1	0.0055679634257102	0.00519858598461218	0	0.01670389027713	NA	NA	NA	NA	NA	NA	0.008026138946456957	0.009597850081581726	Ser	Ala	TRUE	NA	1	0	0	0	0	0	0	0	0	0	0	0	0	0	0	0	0	0	0	0	0	0	0	0	0	0	0	0	0	0	0	0	0	0	0	0	0	0	0	0	0	0	0	0	0	0	0	0	0	0	1	0	0	0	0	0	0	0	0	0	0	0	0	0	0	0	36.48	FALSE	FALSE	FALSE	114	0.006
SLITRK3p.Asp569Glu	SLITRK3	0.0055679634257102	0.00519858598461218	0	0.01670389027713	NA	NA	NA	NA	NA	NA	0.008026138946456957	0.009597850081581726	Glu	Asp	FALSE	NA	1	0	0	0	0	0	0	0	0	0	0	0	0	0	0	0	0	0	0	0	0	0	0	0	0	0	0	0	0	0	0	0	0	0	0	0	0	0	0	0	0	0	0	0	0	0	0	0	0	0	1	0	0	0	0	0	0	0	0	0	0	0	0	0	0	0	36.88	FALSE	FALSE	FALSE	114	0.006
SLX4p.Arg124Ser	SLX4	0.0055679634257102	0.00519858598461218	0	0.01670389027713	NA	NA	NA	NA	NA	NA	0.008026138946456957	0.009597850081581726	Ser	Arg	TRUE	NA	1	0	0	0	0	0	0	0	0	0	0	0	0	0	0	0	0	0	0	0	0	0	0	0	0	0	0	0	0	0	0	0	0	0	0	0	0	0	0	0	0	0	0	0	0	0	0	0	0	0	1	0	0	0	0	0	0	0	0	0	0	0	0	0	0	0	35.7	FALSE	FALSE	FALSE	114	0.006
SLX4p.Pro521His	SLX4	0.0055679634257102	0.00519858598461218	0	0.01670389027713	NA	NA	NA	NA	NA	NA	0.008026138946456957	0.009597850081581726	His	Pro	TRUE	NA	1	0	0	0	0	0	0	0	0	0	0	0	0	0	0	0	0	0	0	0	0	0	0	0	0	0	0	0	0	0	0	0	0	0	0	0	0	0	0	0	0	0	0	0	0	0	0	0	0	0	1	0	0	0	0	0	0	0	0	0	0	0	0	0	0	0	36.67	FALSE	FALSE	FALSE	114	0.006
SLX4p.Val1213Leu	SLX4	0.0055679634257102	0.00519858598461218	0	0.01670389027713	NA	NA	NA	NA	NA	NA	0.008026138946456957	0.009597850081581726	Leu	Val	FALSE	NA	1	0	0	0	0	0	0	0	0	0	0	0	0	0	0	0	0	0	0	0	0	0	0	0	0	0	0	0	0	0	0	0	0	0	0	0	0	0	0	0	0	0	0	0	0	0	0	0	0	0	1	0	0	0	0	0	0	0	0	0	0	0	0	0	0	0	37.46	FALSE	FALSE	FALSE	114	0.006
SMAP2p.Gly302Trp	SMAP2	0.0055679634257102	0.00519858598461218	0	0.01670389027713	NA	NA	NA	NA	NA	NA	0.008026138946456957	0.009597850081581726	Trp	Gly	FALSE	NA	1	0	0	0	0	0	0	0	0	0	0	0	0	0	0	0	0	0	0	0	0	0	0	0	0	0	0	0	0	0	0	0	0	0	0	0	0	0	0	0	0	0	0	0	0	0	0	0	0	0	1	0	0	0	0	0	0	0	0	0	0	0	0	0	0	0	36.68	FALSE	FALSE	FALSE	114	0.006
SMARCA4p.Met113Ile	SMARCA4	0.0055679634257102	0.00519858598461218	0	0.01670389027713	NA	NA	NA	NA	NA	NA	0.008026138946456957	0.009597850081581726	Ile	Met	FALSE	1	1	0	0	0	0	0	0	0	0	0	0	0	0	0	0	0	0	0	0	0	0	0	0	0	0	0	0	0	0	0	0	0	0	0	0	0	0	0	0	0	0	0	0	0	0	0	0	0	0	0	1	0	0	0	0	0	0	0	0	0	0	0	0	0	0	0	37.2	FALSE	FALSE	FALSE	114	0.006
SMARCA4p.Pro930Leu	SMARCA4	0.0055679634257102	0.00519858598461218	0	0.01670389027713	NA	NA	NA	NA	NA	NA	0.008026138946456957	0.009597850081581726	Leu	Pro	FALSE	1	1	0	0	0	0	0	0	0	0	0	0	0	0	0	0	0	0	0	0	0	0	0	0	0	0	0	0	0	0	0	0	0	0	0	0	0	0	0	0	0	0	0	0	0	0	0	0	0	0	0	1	0	0	0	0	0	0	0	0	0	0	0	0	0	0	0	36.01	FALSE	FALSE	FALSE	114	0.006
SMARCAL1p.Phe728Leu	SMARCAL1	0.0055679634257102	0.00519858598461218	0	0.01670389027713	NA	NA	NA	NA	NA	NA	0.008026138946456957	0.009597850081581726	Leu	Phe	FALSE	NA	1	0	0	0	0	0	0	0	0	0	0	0	0	0	0	0	0	0	0	0	0	0	0	0	0	0	0	0	0	0	0	0	0	0	0	0	0	0	0	0	0	0	0	0	0	0	0	0	0	0	1	0	0	0	0	0	0	0	0	0	0	0	0	0	0	0	36.99	FALSE	FALSE	FALSE	114	0.006
SMARCC2p.Leu446Val	SMARCC2	0.0055679634257102	0.00519858598461218	0	0.01670389027713	NA	NA	NA	NA	NA	NA	0.008026138946456957	0.009597850081581726	Val	Leu	FALSE	NA	1	0	0	0	0	0	0	0	0	0	0	0	0	0	0	0	0	0	0	0	0	0	0	0	0	0	0	0	0	0	0	0	0	0	0	0	0	0	0	0	0	0	0	0	0	0	0	0	0	0	1	0	0	0	0	0	0	0	0	0	0	0	0	0	0	0	36.37	FALSE	FALSE	FALSE	114	0.006
SMARCD3p.Arg425Cys	SMARCD3	0.0055679634257102	0.00519858598461218	0	0.01670389027713	NA	NA	NA	NA	NA	NA	0.008026138946456957	0.009597850081581726	Cys	Arg	TRUE	NA	1	0	0	0	0	0	0	0	0	0	0	0	0	0	0	0	0	0	0	0	0	0	0	0	0	0	0	0	0	0	0	0	0	0	0	0	0	0	0	0	0	0	0	0	0	0	0	0	0	0	1	0	0	0	0	0	0	0	0	0	0	0	0	0	0	0	36.33	FALSE	FALSE	FALSE	114	0.006
SMC1Ap.Lys536Arg	SMC1A	0.0055679634257102	0.00519858598461218	0	0.01670389027713	NA	NA	NA	NA	NA	NA	0.008026138946456957	0.009597850081581726	Arg	Lys	TRUE	2	1	0	0	0	0	0	0	0	0	0	0	0	0	0	0	0	0	0	0	0	0	0	0	0	0	0	0	0	0	0	0	0	0	0	0	0	0	0	0	0	0	0	0	0	0	0	0	0	0	0	1	0	0	0	0	0	0	0	0	0	0	0	0	0	0	0	36.32	FALSE	FALSE	FALSE	114	0.006
SMC1Ap.Pro1023Thr	SMC1A	0.0055679634257102	0.00519858598461218	0	0.01670389027713	NA	NA	NA	NA	NA	NA	0.008026138946456957	0.009597850081581726	Thr	Pro	TRUE	2	1	0	0	0	0	0	0	0	0	0	0	0	0	0	0	0	0	0	0	0	0	0	0	0	0	0	0	0	0	0	0	0	0	0	0	0	0	0	0	0	0	0	0	0	0	0	0	0	0	0	1	0	0	0	0	0	0	0	0	0	0	0	0	0	0	0	36.7	FALSE	FALSE	FALSE	114	0.006
SMC3p.Ile45Val	SMC3	0.0055679634257102	0.00519858598461218	0	0.01670389027713	NA	NA	NA	NA	NA	NA	0.008026138946456957	0.009597850081581726	Val	Ile	FALSE	NA	1	0	0	0	0	0	0	0	0	0	0	0	0	0	0	0	0	0	0	0	0	0	0	0	0	0	0	0	0	0	0	0	0	0	0	0	0	0	0	0	0	0	0	0	0	0	0	0	0	0	1	0	0	0	0	0	0	0	0	0	0	0	0	0	0	0	36.21	FALSE	FALSE	FALSE	114	0.006
SMCHD1p.Ile389Val	SMCHD1	0.0055679634257102	0.00519858598461218	0	0.01670389027713	NA	NA	NA	NA	NA	NA	0.008026138946456957	0.009597850081581726	Val	Ile	FALSE	NA	1	0	0	0	0	0	0	0	0	0	0	0	0	0	0	0	0	0	0	0	0	0	0	0	0	0	0	0	0	0	0	0	0	0	0	0	0	0	0	0	0	0	0	0	0	0	0	0	0	0	1	0	0	0	0	0	0	0	0	0	0	0	0	0	0	0	36.87	FALSE	FALSE	FALSE	114	0.006
SMG1p.Gln1533His	SMG1	0.0055679634257102	0.00519858598461218	0	0.01670389027713	NA	NA	NA	NA	NA	NA	0.008026138946456957	0.009597850081581726	His	Gln	TRUE	NA	1	0	0	0	0	0	0	0	0	0	0	0	0	0	0	0	0	0	0	0	0	0	0	0	0	0	0	0	0	0	0	0	0	0	0	0	0	0	0	0	0	0	0	0	0	0	0	0	0	0	1	0	0	0	0	0	0	0	0	0	0	0	0	0	0	0	37.91	FALSE	FALSE	FALSE	114	0.006
SMG1p.Met2782Ile	SMG1	0.0055679634257102	0.00519858598461218	0	0.01670389027713	NA	NA	NA	NA	NA	NA	0.008026138946456957	0.009597850081581726	Ile	Met	FALSE	NA	1	0	0	0	0	0	0	0	0	0	0	0	0	0	0	0	0	0	0	0	0	0	0	0	0	0	0	0	0	0	0	0	0	0	0	0	0	0	0	0	0	0	0	0	0	0	0	0	0	0	1	0	0	0	0	0	0	0	0	0	0	0	0	0	0	0	36.84	FALSE	FALSE	FALSE	114	0.006
SMG1p.Ser3632Leu	SMG1	0.0055679634257102	0.00519858598461218	0	0.01670389027713	NA	NA	NA	NA	NA	NA	0.008026138946456957	0.009597850081581726	Leu	Ser	FALSE	NA	1	0	0	0	0	0	0	0	0	0	0	0	0	0	0	0	0	0	0	0	0	0	0	0	0	0	0	0	0	0	0	0	0	0	0	0	0	0	0	0	0	0	0	0	0	0	0	0	0	0	1	0	0	0	0	0	0	0	0	0	0	0	0	0	0	0	37.66	FALSE	FALSE	FALSE	114	0.006
SMG7p.Ser1066Leu	SMG7	0.0055679634257102	0.00519858598461218	0	0.01670389027713	NA	NA	NA	NA	NA	NA	0.008026138946456957	0.009597850081581726	Leu	Ser	FALSE	NA	1	0	0	0	0	0	0	0	0	0	0	0	0	0	0	0	0	0	0	0	0	0	0	0	0	0	0	0	0	0	0	0	0	0	0	0	0	0	0	0	0	0	0	0	0	0	0	0	0	0	1	0	0	0	0	0	0	0	0	0	0	0	0	0	0	0	37.2	FALSE	FALSE	FALSE	114	0.006
SMPD4p.Glu782Lys	SMPD4	0.0055679634257102	0.00519858598461218	0	0.01670389027713	NA	NA	NA	NA	NA	NA	0.008026138946456957	0.009597850081581726	Lys	Glu	TRUE	NA	1	0	0	0	0	0	0	0	0	0	0	0	0	0	0	0	0	0	0	0	0	0	0	0	0	0	0	0	0	0	0	0	0	0	0	0	0	0	0	0	0	0	0	0	0	0	0	0	0	0	1	0	0	0	0	0	0	0	0	0	0	0	0	0	0	0	36.84	FALSE	FALSE	FALSE	114	0.006
SMUG1p.Gln133Leu	SMUG1	0.0055679634257102	0.00519858598461218	0	0.01670389027713	NA	NA	NA	NA	NA	NA	0.008026138946456957	0.009597850081581726	Leu	Gln	FALSE	NA	1	0	0	0	0	0	0	0	0	0	0	0	0	0	0	0	0	0	0	0	0	0	0	0	0	0	0	0	0	0	0	0	0	0	0	0	0	0	0	0	0	0	0	0	0	0	0	0	0	0	1	0	0	0	0	0	0	0	0	0	0	0	0	0	0	0	36.21	FALSE	FALSE	FALSE	114	0.006
SMURF2p.Pro723Ser	SMURF2	0.0055679634257102	0.00519858598461218	0	0.01670389027713	NA	NA	NA	NA	NA	NA	0.008026138946456957	0.009597850081581726	Ser	Pro	TRUE	NA	1	0	0	0	0	0	0	0	0	0	0	0	0	0	0	0	0	0	0	0	0	0	0	0	0	0	0	0	0	0	0	0	0	0	0	0	0	0	0	0	0	0	0	0	0	0	0	0	0	0	1	0	0	0	0	0	0	0	0	0	0	0	0	0	0	0	36.76	FALSE	FALSE	FALSE	114	0.006
SMYD3p.Arg227Leu	SMYD3	0.0055679634257102	0.00519858598461218	0	0.01670389027713	NA	NA	NA	NA	NA	NA	0.008026138946456957	0.009597850081581726	Leu	Arg	FALSE	NA	1	0	0	0	0	0	0	0	0	0	0	0	0	0	0	0	0	0	0	0	0	0	0	0	0	0	0	0	0	0	0	0	0	0	0	0	0	0	0	0	0	0	0	0	0	0	0	0	0	0	1	0	0	0	0	0	0	0	0	0	0	0	0	0	0	0	36.65	FALSE	FALSE	FALSE	114	0.006
SNAP47p.Ser85Asn	SNAP47	0.0055679634257102	0.00519858598461218	0	0.01670389027713	NA	NA	NA	NA	NA	NA	0.008026138946456957	0.009597850081581726	Asn	Ser	FALSE	NA	1	0	0	0	0	0	0	0	0	0	0	0	0	0	0	0	0	0	0	0	0	0	0	0	0	0	0	0	0	0	0	0	0	0	0	0	0	0	0	0	0	0	0	0	0	0	0	0	0	0	1	0	0	0	0	0	0	0	0	0	0	0	0	0	0	0	36.87	FALSE	FALSE	FALSE	114	0.006
SNAPC4p.Glu623Asp	SNAPC4	0.0055679634257102	0.00519858598461218	0	0.01670389027713	NA	NA	NA	NA	NA	NA	0.008026138946456957	0.009597850081581726	Asp	Glu	FALSE	NA	1	0	0	0	0	0	0	0	0	0	0	0	0	0	0	0	0	0	0	0	0	0	0	0	0	0	0	0	0	0	0	0	0	0	0	0	0	0	0	0	0	0	0	0	0	0	0	0	0	0	1	0	0	0	0	0	0	0	0	0	0	0	0	0	0	0	36.9	FALSE	FALSE	FALSE	114	0.006
SNAPC4p.Pro1306Gln	SNAPC4	0.0055679634257102	0.00519858598461218	0	0.01670389027713	NA	NA	NA	NA	NA	NA	0.008026138946456957	0.009597850081581726	Gln	Pro	FALSE	NA	1	0	0	0	0	0	0	0	0	0	0	0	0	0	0	0	0	0	0	0	0	0	0	0	0	0	0	0	0	0	0	0	0	0	0	0	0	0	0	0	0	0	0	0	0	0	0	0	0	0	1	0	0	0	0	0	0	0	0	0	0	0	0	0	0	0	36.52	FALSE	FALSE	FALSE	114	0.006
SNCAIPp.Pro688His	SNCAIP	0.0055679634257102	0.00519858598461218	0	0.01670389027713	NA	NA	NA	NA	NA	NA	0.008026138946456957	0.009597850081581726	His	Pro	TRUE	NA	1	0	0	0	0	0	0	0	0	0	0	0	0	0	0	0	0	0	0	0	0	0	0	0	0	0	0	0	0	0	0	0	0	0	0	0	0	0	0	0	0	0	0	0	0	0	0	0	0	0	1	0	0	0	0	0	0	0	0	0	0	0	0	0	0	0	37.31	FALSE	FALSE	FALSE	114	0.006
SNED1p.Pro93His	SNED1	0.0055679634257102	0.00519858598461218	0	0.01670389027713	NA	NA	NA	NA	NA	NA	0.008026138946456957	0.009597850081581726	His	Pro	TRUE	NA	1	0	0	0	0	0	0	0	0	0	0	0	0	0	0	0	0	0	0	0	0	0	0	0	0	0	0	0	0	0	0	0	0	0	0	0	0	0	0	0	0	0	0	0	0	0	0	0	0	0	1	0	0	0	0	0	0	0	0	0	0	0	0	0	0	0	37.06	FALSE	FALSE	FALSE	114	0.006
SNRNP200p.Asn1402Ser	SNRNP200	0.0055679634257102	0.00519858598461218	0	0.01670389027713	NA	NA	NA	NA	NA	NA	0.008026138946456957	0.009597850081581726	Ser	Asn	TRUE	NA	1	0	0	0	0	0	0	0	0	0	0	0	0	0	0	0	0	0	0	0	0	0	0	0	0	0	0	0	0	0	0	0	0	0	0	0	0	0	0	0	0	0	0	0	0	0	0	0	0	0	1	0	0	0	0	0	0	0	0	0	0	0	0	0	0	0	36.82	FALSE	FALSE	FALSE	114	0.006
SNRNP35p.Arg186Gln	SNRNP35	0.0055679634257102	0.00519858598461218	0	0.01670389027713	NA	NA	NA	NA	NA	NA	0.008026138946456957	0.009597850081581726	Gln	Arg	FALSE	NA	1	0	0	0	0	0	0	0	0	0	0	0	0	0	0	0	0	0	0	0	0	0	0	0	0	0	0	0	0	0	0	0	0	0	0	0	0	0	0	0	0	0	0	0	0	0	0	0	0	0	1	0	0	0	0	0	0	0	0	0	0	0	0	0	0	0	37.62	FALSE	FALSE	FALSE	114	0.006
SNRNP48p.Val168Leu	SNRNP48	0.0055679634257102	0.00519858598461218	0	0.01670389027713	NA	NA	NA	NA	NA	NA	0.008026138946456957	0.009597850081581726	Leu	Val	FALSE	NA	1	0	0	0	0	0	0	0	0	0	0	0	0	0	0	0	0	0	0	0	0	0	0	0	0	0	0	0	0	0	0	0	0	0	0	0	0	0	0	0	0	0	0	0	0	0	0	0	0	0	1	0	0	0	0	0	0	0	0	0	0	0	0	0	0	0	36.86	FALSE	FALSE	FALSE	114	0.006
SNTG1p.Pro279His	SNTG1	0.0055679634257102	0.00519858598461218	0	0.01670389027713	NA	NA	NA	NA	NA	NA	0.008026138946456957	0.009597850081581726	His	Pro	TRUE	NA	1	0	0	0	0	0	0	0	0	0	0	0	0	0	0	0	0	0	0	0	0	0	0	0	0	0	0	0	0	0	0	0	0	0	0	0	0	0	0	0	0	0	0	0	0	0	0	0	0	0	1	0	0	0	0	0	0	0	0	0	0	0	0	0	0	0	37.64	FALSE	FALSE	FALSE	114	0.006
SNW1p.Gln12Lys	SNW1	0.0055679634257102	0.00519858598461218	0	0.01670389027713	NA	NA	NA	NA	NA	NA	0.008026138946456957	0.009597850081581726	Lys	Gln	TRUE	NA	1	0	0	0	0	0	0	0	0	0	0	0	0	0	0	0	0	0	0	0	0	0	0	0	0	0	0	0	0	0	0	0	0	0	0	0	0	0	0	0	0	0	0	0	0	0	0	0	0	0	1	0	0	0	0	0	0	0	0	0	0	0	0	0	0	0	37.63	FALSE	FALSE	FALSE	114	0.006
SNX14p.Lys695Asn	SNX14	0.0055679634257102	0.00519858598461218	0	0.01670389027713	NA	NA	NA	NA	NA	NA	0.008026138946456957	0.009597850081581726	Asn	Lys	FALSE	NA	1	0	0	0	0	0	0	0	0	0	0	0	0	0	0	0	0	0	0	0	0	0	0	0	0	0	0	0	0	0	0	0	0	0	0	0	0	0	0	0	0	0	0	0	0	0	0	0	0	0	1	0	0	0	0	0	0	0	0	0	0	0	0	0	0	0	36.86	FALSE	FALSE	FALSE	114	0.006
SNX15p.Gly126Trp	SNX15	0.0055679634257102	0.00519858598461218	0	0.01670389027713	NA	NA	NA	NA	NA	NA	0.008026138946456957	0.009597850081581726	Trp	Gly	FALSE	NA	1	0	0	0	0	0	0	0	0	0	0	0	0	0	0	0	0	0	0	0	0	0	0	0	0	0	0	0	0	0	0	0	0	0	0	0	0	0	0	0	0	0	0	0	0	0	0	0	0	0	1	0	0	0	0	0	0	0	0	0	0	0	0	0	0	0	36.07	FALSE	FALSE	FALSE	114	0.006
SNX19p.Arg194Gln	SNX19	0.0055679634257102	0.00519858598461218	0	0.01670389027713	NA	NA	NA	NA	NA	NA	0.008026138946456957	0.009597850081581726	Gln	Arg	FALSE	NA	1	0	0	0	0	0	0	0	0	0	0	0	0	0	0	0	0	0	0	0	0	0	0	0	0	0	0	0	0	0	0	0	0	0	0	0	0	0	0	0	0	0	0	0	0	0	0	0	0	0	1	0	0	0	0	0	0	0	0	0	0	0	0	0	0	0	36.79	FALSE	FALSE	FALSE	114	0.006
SNX20p.Arg242Cys	SNX20	0.0055679634257102	0.00519858598461218	0	0.01670389027713	NA	NA	NA	NA	NA	NA	0.008026138946456957	0.009597850081581726	Cys	Arg	TRUE	NA	1	0	0	0	0	0	0	0	0	0	0	0	0	0	0	0	0	0	0	0	0	0	0	0	0	0	0	0	0	0	0	0	0	0	0	0	0	0	0	0	0	0	0	0	0	0	0	0	0	0	1	0	0	0	0	0	0	0	0	0	0	0	0	0	0	0	35.54	FALSE	FALSE	FALSE	114	0.006
SNX29p.Ala47Val	SNX29	0.0055679634257102	0.00519858598461218	0	0.01670389027713	NA	NA	NA	NA	NA	NA	0.008026138946456957	0.009597850081581726	Val	Ala	FALSE	2	1	0	0	0	0	0	0	0	0	0	0	0	0	0	0	0	0	0	0	0	0	0	0	0	0	0	0	0	0	0	0	0	0	0	0	0	0	0	0	0	0	0	0	0	0	0	0	0	0	0	1	0	0	0	0	0	0	0	0	0	0	0	0	0	0	0	37.08	FALSE	FALSE	FALSE	114	0.006
SNX9p.Val349Ile	SNX9	0.0055679634257102	0.00519858598461218	0	0.01670389027713	NA	NA	NA	NA	NA	NA	0.008026138946456957	0.009597850081581726	Ile	Val	FALSE	NA	1	0	0	0	0	0	0	0	0	0	0	0	0	0	0	0	0	0	0	0	0	0	0	0	0	0	0	0	0	0	0	0	0	0	0	0	0	0	0	0	0	0	0	0	0	0	0	0	0	0	1	0	0	0	0	0	0	0	0	0	0	0	0	0	0	0	36.24	FALSE	FALSE	FALSE	114	0.006
SOAT1p.Pro182Ser	SOAT1	0.0055679634257102	0.00519858598461218	0	0.01670389027713	NA	NA	NA	NA	NA	NA	0.008026138946456957	0.009597850081581726	Ser	Pro	TRUE	NA	1	0	0	0	0	0	0	0	0	0	0	0	0	0	0	0	0	0	0	0	0	0	0	0	0	0	0	0	0	0	0	0	0	0	0	0	0	0	0	0	0	0	0	0	0	0	0	0	0	0	1	0	0	0	0	0	0	0	0	0	0	0	0	0	0	0	36.75	FALSE	FALSE	FALSE	114	0.006
SOGA1p.Gln517Ter	SOGA1	0.0055679634257102	0.00519858598461218	0	0.01670389027713	NA	NA	NA	NA	NA	NA	0.008026138946456957	0.009597850081581726	Ter	Gln	FALSE	NA	1	0	0	0	0	0	0	0	0	0	0	0	0	0	0	0	0	0	0	0	0	0	0	0	0	0	0	0	0	0	0	0	0	0	0	0	0	0	0	0	0	0	0	0	0	0	0	0	0	0	1	0	0	0	0	0	0	0	0	0	0	0	0	0	0	0	36.66	FALSE	FALSE	FALSE	114	0.006
SOGA2p.Arg806Ser	SOGA2	0.0055679634257102	0.00519858598461218	0	0.01670389027713	NA	NA	NA	NA	NA	NA	0.008026138946456957	0.009597850081581726	Ser	Arg	TRUE	NA	1	0	0	0	0	0	0	0	0	0	0	0	0	0	0	0	0	0	0	0	0	0	0	0	0	0	0	0	0	0	0	0	0	0	0	0	0	0	0	0	0	0	0	0	0	0	0	0	0	0	1	0	0	0	0	0	0	0	0	0	0	0	0	0	0	0	36.97	FALSE	FALSE	FALSE	114	0.006
SOGA3p.Ala25Thr	SOGA3	0.0055679634257102	0.00519858598461218	0	0.01670389027713	NA	NA	NA	NA	NA	NA	0.008026138946456957	0.009597850081581726	Thr	Ala	TRUE	NA	1	0	0	0	0	0	0	0	0	0	0	0	0	0	0	0	0	0	0	0	0	0	0	0	0	0	0	0	0	0	0	0	0	0	0	0	0	0	0	0	0	0	0	0	0	0	0	0	0	0	1	0	0	0	0	0	0	0	0	0	0	0	0	0	0	0	37.39	FALSE	FALSE	FALSE	114	0.006
SOHLH1p.Ala288Glu	SOHLH1	0.0055679634257102	0.00519858598461218	0	0.01670389027713	NA	NA	NA	NA	NA	NA	0.008026138946456957	0.009597850081581726	Glu	Ala	FALSE	NA	1	0	0	0	0	0	0	0	0	0	0	0	0	0	0	0	0	0	0	0	0	0	0	0	0	0	0	0	0	0	0	0	0	0	0	0	0	0	0	0	0	0	0	0	0	0	0	0	0	0	1	0	0	0	0	0	0	0	0	0	0	0	0	0	0	0	36.75	FALSE	FALSE	FALSE	114	0.006
SORBS3p.Glu489Asp	SORBS3	0.0055679634257102	0.00519858598461218	0	0.01670389027713	NA	NA	NA	NA	NA	NA	0.008026138946456957	0.009597850081581726	Asp	Glu	FALSE	NA	1	0	0	0	0	0	0	0	0	0	0	0	0	0	0	0	0	0	0	0	0	0	0	0	0	0	0	0	0	0	0	0	0	0	0	0	0	0	0	0	0	0	0	0	0	0	0	0	0	0	1	0	0	0	0	0	0	0	0	0	0	0	0	0	0	0	36.9	FALSE	FALSE	FALSE	114	0.006
SORCS3p.Arg795Trp	SORCS3	0.0055679634257102	0.00519858598461218	0	0.01670389027713	NA	NA	NA	NA	NA	NA	0.008026138946456957	0.009597850081581726	Trp	Arg	FALSE	NA	1	0	0	0	0	0	0	0	0	0	0	0	0	0	0	0	0	0	0	0	0	0	0	0	0	0	0	0	0	0	0	0	0	0	0	0	0	0	0	0	0	0	0	0	0	0	0	0	0	0	1	0	0	0	0	0	0	0	0	0	0	0	0	0	0	0	36.75	FALSE	FALSE	FALSE	114	0.006
SORCS3p.Glu876Lys	SORCS3	0.0055679634257102	0.00519858598461218	0	0.01670389027713	NA	NA	NA	NA	NA	NA	0.008026138946456957	0.009597850081581726	Lys	Glu	TRUE	NA	1	0	0	0	0	0	0	0	0	0	0	0	0	0	0	0	0	0	0	0	0	0	0	0	0	0	0	0	0	0	0	0	0	0	0	0	0	0	0	0	0	0	0	0	0	0	0	0	0	0	1	0	0	0	0	0	0	0	0	0	0	0	0	0	0	0	37.17	FALSE	FALSE	FALSE	114	0.006
SOS1p.Arg625Leu	SOS1	0.0055679634257102	0.00519858598461218	0	0.01670389027713	NA	NA	NA	NA	NA	NA	0.008026138946456957	0.009597850081581726	Leu	Arg	FALSE	1	1	0	0	0	0	0	0	0	0	0	0	0	0	0	0	0	0	0	0	0	0	0	0	0	0	0	0	0	0	0	0	0	0	0	0	0	0	0	0	0	0	0	0	0	0	0	0	0	0	0	1	0	0	0	0	0	0	0	0	0	0	0	0	0	0	0	36.52	TRUE	FALSE	FALSE	114	0.006
SOS1p.Asp659Tyr	SOS1	0.0055679634257102	0.00519858598461218	0	0.01670389027713	NA	NA	NA	NA	NA	NA	0.008026138946456957	0.009597850081581726	Tyr	Asp	TRUE	1	1	0	0	0	0	0	0	0	0	0	0	0	0	0	0	0	0	0	0	0	0	0	0	0	0	0	0	0	0	0	0	0	0	0	0	0	0	0	0	0	0	0	0	0	0	0	0	0	0	0	1	0	0	0	0	0	0	0	0	0	0	0	0	0	0	0	37.91	TRUE	FALSE	FALSE	114	0.006
SOWAHDp.Val180Met	SOWAHD	0.0055679634257102	0.00519858598461218	0	0.01670389027713	NA	NA	NA	NA	NA	NA	0.008026138946456957	0.009597850081581726	Met	Val	FALSE	NA	1	0	0	0	0	0	0	0	0	0	0	0	0	0	0	0	0	0	0	0	0	0	0	0	0	0	0	0	0	0	0	0	0	0	0	0	0	0	0	0	0	0	0	0	0	0	0	0	0	0	1	0	0	0	0	0	0	0	0	0	0	0	0	0	0	0	36.69	FALSE	FALSE	FALSE	114	0.006
SOX10p.Arg178Trp	SOX10	0.0055679634257102	0.00519858598461218	0	0.01670389027713	NA	NA	NA	NA	NA	NA	0.008026138946456957	0.009597850081581726	Trp	Arg	FALSE	NA	1	0	0	0	0	0	0	0	0	0	0	0	0	0	0	0	0	0	0	0	0	0	0	0	0	0	0	0	0	0	0	0	0	0	0	0	0	0	0	0	0	0	0	0	0	0	0	0	0	0	1	0	0	0	0	0	0	0	0	0	0	0	0	0	0	0	36.46	FALSE	FALSE	FALSE	114	0.006
SOX2p.Gly54Trp	SOX2	0.0055679634257102	0.00519858598461218	0	0.01670389027713	NA	NA	NA	NA	NA	NA	0.008026138946456957	0.009597850081581726	Trp	Gly	FALSE	1	1	0	0	0	0	0	0	0	0	0	0	0	0	0	0	0	0	0	0	0	0	0	0	0	0	0	0	0	0	0	0	0	0	0	0	0	0	0	0	0	0	0	0	0	0	0	0	0	0	0	1	0	0	0	0	0	0	0	0	0	0	0	0	0	0	0	36.17	FALSE	FALSE	FALSE	114	0.006
SP140Lp.Glu405Lys	SP140L	0.0055679634257102	0.00519858598461218	0	0.01670389027713	NA	NA	NA	NA	NA	NA	0.008026138946456957	0.009597850081581726	Lys	Glu	TRUE	NA	1	0	0	0	0	0	0	0	0	0	0	0	0	0	0	0	0	0	0	0	0	0	0	0	0	0	0	0	0	0	0	0	0	0	0	0	0	0	0	0	0	0	0	0	0	0	0	0	0	0	1	0	0	0	0	0	0	0	0	0	0	0	0	0	0	0	36.96	FALSE	FALSE	FALSE	114	0.006
SP140p.Ala487Thr	SP140	0.0055679634257102	0.00519858598461218	0	0.01670389027713	NA	NA	NA	NA	NA	NA	0.008026138946456957	0.009597850081581726	Thr	Ala	TRUE	NA	1	0	0	0	0	0	0	0	0	0	0	0	0	0	0	0	0	0	0	0	0	0	0	0	0	0	0	0	0	0	0	0	0	0	0	0	0	0	0	0	0	0	0	0	0	0	0	0	0	0	1	0	0	0	0	0	0	0	0	0	0	0	0	0	0	0	36.74	FALSE	FALSE	FALSE	114	0.006
SP1p.Asn710Ser	SP1	0.0055679634257102	0.00519858598461218	0	0.01670389027713	NA	NA	NA	NA	NA	NA	0.008026138946456957	0.009597850081581726	Ser	Asn	TRUE	NA	1	0	0	0	0	0	0	0	0	0	0	0	0	0	0	0	0	0	0	0	0	0	0	0	0	0	0	0	0	0	0	0	0	0	0	0	0	0	0	0	0	0	0	0	0	0	0	0	0	0	1	0	0	0	0	0	0	0	0	0	0	0	0	0	0	0	36.05	FALSE	FALSE	FALSE	114	0.006
SP2p.Pro417Thr	SP2	0.0055679634257102	0.00519858598461218	0	0.01670389027713	NA	NA	NA	NA	NA	NA	0.008026138946456957	0.009597850081581726	Thr	Pro	TRUE	NA	1	0	0	0	0	0	0	0	0	0	0	0	0	0	0	0	0	0	0	0	0	0	0	0	0	0	0	0	0	0	0	0	0	0	0	0	0	0	0	0	0	0	0	0	0	0	0	0	0	0	1	0	0	0	0	0	0	0	0	0	0	0	0	0	0	0	37.37	FALSE	FALSE	FALSE	114	0.006
SP4p.Gly176Arg	SP4	0.0055679634257102	0.00519858598461218	0	0.01670389027713	NA	NA	NA	NA	NA	NA	0.008026138946456957	0.009597850081581726	Arg	Gly	TRUE	NA	1	0	0	0	0	0	0	0	0	0	0	0	0	0	0	0	0	0	0	0	0	0	0	0	0	0	0	0	0	0	0	0	0	0	0	0	0	0	0	0	0	0	0	0	0	0	0	0	0	0	1	0	0	0	0	0	0	0	0	0	0	0	0	0	0	0	37.98	FALSE	FALSE	FALSE	114	0.006
SPAG17p.Lys1355Asn	SPAG17	0.0055679634257102	0.00519858598461218	0	0.01670389027713	NA	NA	NA	NA	NA	NA	0.008026138946456957	0.009597850081581726	Asn	Lys	FALSE	NA	1	0	0	0	0	0	0	0	0	0	0	0	0	0	0	0	0	0	0	0	0	0	0	0	0	0	0	0	0	0	0	0	0	0	0	0	0	0	0	0	0	0	0	0	0	0	0	0	0	0	1	0	0	0	0	0	0	0	0	0	0	0	0	0	0	0	36.71	FALSE	FALSE	FALSE	114	0.006
SPAG6p.Gly167Ala	SPAG6	0.0055679634257102	0.00519858598461218	0	0.01670389027713	NA	NA	NA	NA	NA	NA	0.008026138946456957	0.009597850081581726	Ala	Gly	FALSE	NA	1	0	0	0	0	0	0	0	0	0	0	0	0	0	0	0	0	0	0	0	0	0	0	0	0	0	0	0	0	0	0	0	0	0	0	0	0	0	0	0	0	0	0	0	0	0	0	0	0	0	1	0	0	0	0	0	0	0	0	0	0	0	0	0	0	0	36.57	FALSE	FALSE	FALSE	114	0.006
SPAG9p.Glu1196Gln	SPAG9	0.0055679634257102	0.00519858598461218	0	0.01670389027713	NA	NA	NA	NA	NA	NA	0.008026138946456957	0.009597850081581726	Gln	Glu	FALSE	NA	1	0	0	0	0	0	0	0	0	0	0	0	0	0	0	0	0	0	0	0	0	0	0	0	0	0	0	0	0	0	0	0	0	0	0	0	0	0	0	0	0	0	0	0	0	0	0	0	0	0	1	0	0	0	0	0	0	0	0	0	0	0	0	0	0	0	36.83	FALSE	FALSE	FALSE	114	0.006
SPAG9p.Glu916Ter	SPAG9	0.0055679634257102	0.00519858598461218	0	0.01670389027713	NA	NA	NA	NA	NA	NA	0.008026138946456957	0.009597850081581726	Ter	Glu	FALSE	NA	1	0	0	0	0	0	0	0	0	0	0	0	0	0	0	0	0	0	0	0	0	0	0	0	0	0	0	0	0	0	0	0	0	0	0	0	0	0	0	0	0	0	0	0	0	0	0	0	0	0	1	0	0	0	0	0	0	0	0	0	0	0	0	0	0	0	36.37	FALSE	FALSE	FALSE	114	0.006
SPAG9p.Lys465Arg	SPAG9	0.0055679634257102	0.00519858598461218	0	0.01670389027713	NA	NA	NA	NA	NA	NA	0.008026138946456957	0.009597850081581726	Arg	Lys	TRUE	NA	1	0	0	0	0	0	0	0	0	0	0	0	0	0	0	0	0	0	0	0	0	0	0	0	0	0	0	0	0	0	0	0	0	0	0	0	0	0	0	0	0	0	0	0	0	0	0	0	0	0	1	0	0	0	0	0	0	0	0	0	0	0	0	0	0	0	36.87	FALSE	FALSE	FALSE	114	0.006
SPAM1p.Asn401Lys	SPAM1	0.0055679634257102	0.00519858598461218	0	0.01670389027713	NA	NA	NA	NA	NA	NA	0.008026138946456957	0.009597850081581726	Lys	Asn	TRUE	NA	1	0	0	0	0	0	0	0	0	0	0	0	0	0	0	0	0	0	0	0	0	0	0	0	0	0	0	0	0	0	0	0	0	0	0	0	0	0	0	0	0	0	0	0	0	0	0	0	0	0	1	0	0	0	0	0	0	0	0	0	0	0	0	0	0	0	36.59	FALSE	FALSE	FALSE	114	0.006
SPATA13p.Trp659Cys	SPATA13	0.0055679634257102	0.00519858598461218	0	0.01670389027713	NA	NA	NA	NA	NA	NA	0.008026138946456957	0.009597850081581726	Cys	Trp	TRUE	NA	1	0	0	0	0	0	0	0	0	0	0	0	0	0	0	0	0	0	0	0	0	0	0	0	0	0	0	0	0	0	0	0	0	0	0	0	0	0	0	0	0	0	0	0	0	0	0	0	0	0	1	0	0	0	0	0	0	0	0	0	0	0	0	0	0	0	36.28	FALSE	FALSE	FALSE	114	0.006
SPATA18p.His382Leu	SPATA18	0.0055679634257102	0.00519858598461218	0	0.01670389027713	NA	NA	NA	NA	NA	NA	0.008026138946456957	0.009597850081581726	Leu	His	FALSE	NA	1	0	0	0	0	0	0	0	0	0	0	0	0	0	0	0	0	0	0	0	0	0	0	0	0	0	0	0	0	0	0	0	0	0	0	0	0	0	0	0	0	0	0	0	0	0	0	0	0	0	1	0	0	0	0	0	0	0	0	0	0	0	0	0	0	0	36.43	FALSE	FALSE	FALSE	114	0.006
SPATA25p.Arg71Gly	SPATA25	0.0055679634257102	0.00519858598461218	0	0.01670389027713	NA	NA	NA	NA	NA	NA	0.008026138946456957	0.009597850081581726	Gly	Arg	FALSE	NA	1	0	0	0	0	0	0	0	0	0	0	0	0	0	0	0	0	0	0	0	0	0	0	0	0	0	0	0	0	0	0	0	0	0	0	0	0	0	0	0	0	0	0	0	0	0	0	0	0	0	1	0	0	0	0	0	0	0	0	0	0	0	0	0	0	0	36.17	FALSE	FALSE	FALSE	114	0.006
SPATA2Lp.Arg64His	SPATA2L	0.0055679634257102	0.00519858598461218	0	0.01670389027713	NA	NA	NA	NA	NA	NA	0.008026138946456957	0.009597850081581726	His	Arg	TRUE	NA	1	0	0	0	0	0	0	0	0	0	0	0	0	0	0	0	0	0	0	0	0	0	0	0	0	0	0	0	0	0	0	0	0	0	0	0	0	0	0	0	0	0	0	0	0	0	0	0	0	0	1	0	0	0	0	0	0	0	0	0	0	0	0	0	0	0	37.11	FALSE	FALSE	FALSE	114	0.006
SPATA2p.Pro278Leu	SPATA2	0.0055679634257102	0.00519858598461218	0	0.01670389027713	NA	NA	NA	NA	NA	NA	0.008026138946456957	0.009597850081581726	Leu	Pro	FALSE	NA	1	0	0	0	0	0	0	0	0	0	0	0	0	0	0	0	0	0	0	0	0	0	0	0	0	0	0	0	0	0	0	0	0	0	0	0	0	0	0	0	0	0	0	0	0	0	0	0	0	0	1	0	0	0	0	0	0	0	0	0	0	0	0	0	0	0	36.62	FALSE	FALSE	FALSE	114	0.006
SPATA31D1p.Val45Met	SPATA31D1	0.0055679634257102	0.00519858598461218	0	0.01670389027713	NA	NA	NA	NA	NA	NA	0.008026138946456957	0.009597850081581726	Met	Val	FALSE	NA	1	0	0	0	0	0	0	0	0	0	0	0	0	0	0	0	0	0	0	0	0	0	0	0	0	0	0	0	0	0	0	0	0	0	0	0	0	0	0	0	0	0	0	0	0	0	0	0	0	0	1	0	0	0	0	0	0	0	0	0	0	0	0	0	0	0	36.77	FALSE	FALSE	FALSE	114	0.006
SPATA31E1p.Ser1225Tyr	SPATA31E1	0.0055679634257102	0.00519858598461218	0	0.01670389027713	NA	NA	NA	NA	NA	NA	0.008026138946456957	0.009597850081581726	Tyr	Ser	TRUE	NA	1	0	0	0	0	0	0	0	0	0	0	0	0	0	0	0	0	0	0	0	0	0	0	0	0	0	0	0	0	0	0	0	0	0	0	0	0	0	0	0	0	0	0	0	0	0	0	0	0	0	1	0	0	0	0	0	0	0	0	0	0	0	0	0	0	0	36.67	FALSE	FALSE	FALSE	114	0.006
SPATA32p.Ile381Met	SPATA32	0.0055679634257102	0.00519858598461218	0	0.01670389027713	NA	NA	NA	NA	NA	NA	0.008026138946456957	0.009597850081581726	Met	Ile	FALSE	NA	1	0	0	0	0	0	0	0	0	0	0	0	0	0	0	0	0	0	0	0	0	0	0	0	0	0	0	0	0	0	0	0	0	0	0	0	0	0	0	0	0	0	0	0	0	0	0	0	0	0	1	0	0	0	0	0	0	0	0	0	0	0	0	0	0	0	35.88	FALSE	FALSE	FALSE	114	0.006
SPATA7p.Glu581Ter	SPATA7	0.0055679634257102	0.00519858598461218	0	0.01670389027713	NA	NA	NA	NA	NA	NA	0.008026138946456957	0.009597850081581726	Ter	Glu	FALSE	NA	1	0	0	0	0	0	0	0	0	0	0	0	0	0	0	0	0	0	0	0	0	0	0	0	0	0	0	0	0	0	0	0	0	0	0	0	0	0	0	0	0	0	0	0	0	0	0	0	0	0	1	0	0	0	0	0	0	0	0	0	0	0	0	0	0	0	36.98	FALSE	FALSE	FALSE	114	0.006
SPATA8p.Ser96Asn	SPATA8	0.0055679634257102	0.00519858598461218	0	0.01670389027713	NA	NA	NA	NA	NA	NA	0.008026138946456957	0.009597850081581726	Asn	Ser	FALSE	NA	1	0	0	0	0	0	0	0	0	0	0	0	0	0	0	0	0	0	0	0	0	0	0	0	0	0	0	0	0	0	0	0	0	0	0	0	0	0	0	0	0	0	0	0	0	0	0	0	0	0	1	0	0	0	0	0	0	0	0	0	0	0	0	0	0	0	36.64	FALSE	FALSE	FALSE	114	0.006
SPATS1p.Pro212Ser	SPATS1	0.0055679634257102	0.00519858598461218	0	0.01670389027713	NA	NA	NA	NA	NA	NA	0.008026138946456957	0.009597850081581726	Ser	Pro	TRUE	NA	1	0	0	0	0	0	0	0	0	0	0	0	0	0	0	0	0	0	0	0	0	0	0	0	0	0	0	0	0	0	0	0	0	0	0	0	0	0	0	0	0	0	0	0	0	0	0	0	0	0	1	0	0	0	0	0	0	0	0	0	0	0	0	0	0	0	37.07	FALSE	FALSE	FALSE	114	0.006
SPC25p.Lys129Arg	SPC25	0.0055679634257102	0.00519858598461218	0	0.01670389027713	NA	NA	NA	NA	NA	NA	0.008026138946456957	0.009597850081581726	Arg	Lys	TRUE	NA	1	0	0	0	0	0	0	0	0	0	0	0	0	0	0	0	0	0	0	0	0	0	0	0	0	0	0	0	0	0	0	0	0	0	0	0	0	0	0	0	0	0	0	0	0	0	0	0	0	0	1	0	0	0	0	0	0	0	0	0	0	0	0	0	0	0	37.46	FALSE	FALSE	FALSE	114	0.006
SPDYAp.His203Tyr	SPDYA	0.0055679634257102	0.00519858598461218	0	0.01670389027713	NA	NA	NA	NA	NA	NA	0.008026138946456957	0.009597850081581726	Tyr	His	TRUE	NA	1	0	0	0	0	0	0	0	0	0	0	0	0	0	0	0	0	0	0	0	0	0	0	0	0	0	0	0	0	0	0	0	0	0	0	0	0	0	0	0	0	0	0	0	0	0	0	0	0	0	1	0	0	0	0	0	0	0	0	0	0	0	0	0	0	0	36.2	FALSE	FALSE	FALSE	114	0.006
SPECC1p.Leu50Ile	SPECC1	0.0055679634257102	0.00519858598461218	0	0.01670389027713	NA	NA	NA	NA	NA	NA	0.008026138946456957	0.009597850081581726	Ile	Leu	FALSE	2	1	0	0	0	0	0	0	0	0	0	0	0	0	0	0	0	0	0	0	0	0	0	0	0	0	0	0	0	0	0	0	0	0	0	0	0	0	0	0	0	0	0	0	0	0	0	0	0	0	0	1	0	0	0	0	0	0	0	0	0	0	0	0	0	0	0	36.52	FALSE	FALSE	FALSE	114	0.006
SPEGp.Pro750Gln	SPEG	0.0055679634257102	0.00519858598461218	0	0.01670389027713	NA	NA	NA	NA	NA	NA	0.008026138946456957	0.009597850081581726	Gln	Pro	FALSE	NA	1	0	0	0	0	0	0	0	0	0	0	0	0	0	0	0	0	0	0	0	0	0	0	0	0	0	0	0	0	0	0	0	0	0	0	0	0	0	0	0	0	0	0	0	0	0	0	0	0	0	1	0	0	0	0	0	0	0	0	0	0	0	0	0	0	0	37.58	FALSE	FALSE	FALSE	114	0.006
SPEGp.Trp1097Leu	SPEG	0.0055679634257102	0.00519858598461218	0	0.01670389027713	NA	NA	NA	NA	NA	NA	0.008026138946456957	0.009597850081581726	Leu	Trp	FALSE	NA	1	0	0	0	0	0	0	0	0	0	0	0	0	0	0	0	0	0	0	0	0	0	0	0	0	0	0	0	0	0	0	0	0	0	0	0	0	0	0	0	0	0	0	0	0	0	0	0	0	0	1	0	0	0	0	0	0	0	0	0	0	0	0	0	0	0	37.51	FALSE	FALSE	FALSE	114	0.006
SPENp.Lys1999Arg	SPEN	0.0055679634257102	0.00519858598461218	0	0.01670389027713	NA	NA	NA	NA	NA	NA	0.008026138946456957	0.009597850081581726	Arg	Lys	TRUE	1	1	0	0	0	0	0	0	0	0	0	0	0	0	0	0	0	0	0	0	0	0	0	0	0	0	0	0	0	0	0	0	0	0	0	0	0	0	0	0	0	0	0	0	0	0	0	0	0	0	0	1	0	0	0	0	0	0	0	0	0	0	0	0	0	0	0	36.97	FALSE	FALSE	FALSE	114	0.006
SPENp.Pro1971His	SPEN	0.0055679634257102	0.00519858598461218	0	0.01670389027713	NA	NA	NA	NA	NA	NA	0.008026138946456957	0.009597850081581726	His	Pro	TRUE	1	1	0	0	0	0	0	0	0	0	0	0	0	0	0	0	0	0	0	0	0	0	0	0	0	0	0	0	0	0	0	0	0	0	0	0	0	0	0	0	0	0	0	0	0	0	0	0	0	0	0	1	0	0	0	0	0	0	0	0	0	0	0	0	0	0	0	36.31	FALSE	FALSE	FALSE	114	0.006
SPG11p.Gln2085Ter	SPG11	0.0055679634257102	0.00519858598461218	0	0.01670389027713	NA	NA	NA	NA	NA	NA	0.008026138946456957	0.009597850081581726	Ter	Gln	FALSE	NA	1	0	0	0	0	0	0	0	0	0	0	0	0	0	0	0	0	0	0	0	0	0	0	0	0	0	0	0	0	0	0	0	0	0	0	0	0	0	0	0	0	0	0	0	0	0	0	0	0	0	1	0	0	0	0	0	0	0	0	0	0	0	0	0	0	0	37.42	FALSE	FALSE	FALSE	114	0.006
SPIN2Bp.Asp91His	SPIN2B	0.0055679634257102	0.00519858598461218	0	0.01670389027713	NA	NA	NA	NA	NA	NA	0.008026138946456957	0.009597850081581726	His	Asp	TRUE	NA	1	0	0	0	0	0	0	0	0	0	0	0	0	0	0	0	0	0	0	0	0	0	0	0	0	0	0	0	0	0	0	0	0	0	0	0	0	0	0	0	0	0	0	0	0	0	0	0	0	0	1	0	0	0	0	0	0	0	0	0	0	0	0	0	0	0	37.97	FALSE	FALSE	FALSE	114	0.006
SPIN2Bp.Glu102Lys	SPIN2B	0.0055679634257102	0.00519858598461218	0	0.01670389027713	NA	NA	NA	NA	NA	NA	0.008026138946456957	0.009597850081581726	Lys	Glu	TRUE	NA	1	0	0	0	0	0	0	0	0	0	0	0	0	0	0	0	0	0	0	0	0	0	0	0	0	0	0	0	0	0	0	0	0	0	0	0	0	0	0	0	0	0	0	0	0	0	0	0	0	0	1	0	0	0	0	0	0	0	0	0	0	0	0	0	0	0	36.05	FALSE	FALSE	FALSE	114	0.006
SPIN4p.Leu87Ile	SPIN4	0.0055679634257102	0.00519858598461218	0	0.01670389027713	NA	NA	NA	NA	NA	NA	0.008026138946456957	0.009597850081581726	Ile	Leu	FALSE	NA	1	0	0	0	0	0	0	0	0	0	0	0	0	0	0	0	0	0	0	0	0	0	0	0	0	0	0	0	0	0	0	0	0	0	0	0	0	0	0	0	0	0	0	0	0	0	0	0	0	0	1	0	0	0	0	0	0	0	0	0	0	0	0	0	0	0	37.02	FALSE	FALSE	FALSE	114	0.006
SPINK5p.Asp392His	SPINK5	0.0055679634257102	0.00519858598461218	0	0.01670389027713	NA	NA	NA	NA	NA	NA	0.008026138946456957	0.009597850081581726	His	Asp	TRUE	NA	1	0	0	0	0	0	0	0	0	0	0	0	0	0	0	0	0	0	0	0	0	0	0	0	0	0	0	0	0	0	0	0	0	0	0	0	0	0	0	0	0	0	0	0	0	0	0	0	0	0	1	0	0	0	0	0	0	0	0	0	0	0	0	0	0	0	37.13	FALSE	FALSE	FALSE	114	0.006
SPINK6p.Gly31Cys	SPINK6	0.0055679634257102	0.00519858598461218	0	0.01670389027713	NA	NA	NA	NA	NA	NA	0.008026138946456957	0.009597850081581726	Cys	Gly	TRUE	NA	1	0	0	0	0	0	0	0	0	0	0	0	0	0	0	0	0	0	0	0	0	0	0	0	0	0	0	0	0	0	0	0	0	0	0	0	0	0	0	0	0	0	0	0	0	0	0	0	0	0	1	0	0	0	0	0	0	0	0	0	0	0	0	0	0	0	36.52	FALSE	FALSE	FALSE	114	0.006
SPINK9p.Thr26Met	SPINK9	0.0055679634257102	0.00519858598461218	0	0.01670389027713	NA	NA	NA	NA	NA	NA	0.008026138946456957	0.009597850081581726	Met	Thr	FALSE	NA	1	0	0	0	0	0	0	0	0	0	0	0	0	0	0	0	0	0	0	0	0	0	0	0	0	0	0	0	0	0	0	0	0	0	0	0	0	0	0	0	0	0	0	0	0	0	0	0	0	0	1	0	0	0	0	0	0	0	0	0	0	0	0	0	0	0	36.24	FALSE	FALSE	FALSE	114	0.006
SPNS1p.Ala171Val	SPNS1	0.0055679634257102	0.00519858598461218	0	0.01670389027713	NA	NA	NA	NA	NA	NA	0.008026138946456957	0.009597850081581726	Val	Ala	FALSE	NA	1	0	0	0	0	0	0	0	0	0	0	0	0	0	0	0	0	0	0	0	0	0	0	0	0	0	0	0	0	0	0	0	0	0	0	0	0	0	0	0	0	0	0	0	0	0	0	0	0	0	1	0	0	0	0	0	0	0	0	0	0	0	0	0	0	0	37.14	FALSE	FALSE	FALSE	114	0.006
SPNS1p.Arg302Ser	SPNS1	0.0055679634257102	0.00519858598461218	0	0.01670389027713	NA	NA	NA	NA	NA	NA	0.008026138946456957	0.009597850081581726	Ser	Arg	TRUE	NA	1	0	0	0	0	0	0	0	0	0	0	0	0	0	0	0	0	0	0	0	0	0	0	0	0	0	0	0	0	0	0	0	0	0	0	0	0	0	0	0	0	0	0	0	0	0	0	0	0	0	1	0	0	0	0	0	0	0	0	0	0	0	0	0	0	0	36.28	FALSE	FALSE	FALSE	114	0.006
SPOCD1p.Gly1019Trp	SPOCD1	0.0055679634257102	0.00519858598461218	0	0.01670389027713	NA	NA	NA	NA	NA	NA	0.008026138946456957	0.009597850081581726	Trp	Gly	FALSE	NA	1	0	0	0	0	0	0	0	0	0	0	0	0	0	0	0	0	0	0	0	0	0	0	0	0	0	0	0	0	0	0	0	0	0	0	0	0	0	0	0	0	0	0	0	0	0	0	0	0	0	1	0	0	0	0	0	0	0	0	0	0	0	0	0	0	0	36.5	FALSE	FALSE	FALSE	114	0.006
SPOCK3p.Gln174His	SPOCK3	0.0055679634257102	0.00519858598461218	0	0.01670389027713	NA	NA	NA	NA	NA	NA	0.008026138946456957	0.009597850081581726	His	Gln	TRUE	NA	1	0	0	0	0	0	0	0	0	0	0	0	0	0	0	0	0	0	0	0	0	0	0	0	0	0	0	0	0	0	0	0	0	0	0	0	0	0	0	0	0	0	0	0	0	0	0	0	0	0	1	0	0	0	0	0	0	0	0	0	0	0	0	0	0	0	36.82	FALSE	FALSE	FALSE	114	0.006
SPON2p.Glu99Lys	SPON2	0.0055679634257102	0.00519858598461218	0	0.01670389027713	NA	NA	NA	NA	NA	NA	0.008026138946456957	0.009597850081581726	Lys	Glu	TRUE	NA	1	0	0	0	0	0	0	0	0	0	0	0	0	0	0	0	0	0	0	0	0	0	0	0	0	0	0	0	0	0	0	0	0	0	0	0	0	0	0	0	0	0	0	0	0	0	0	0	0	0	1	0	0	0	0	0	0	0	0	0	0	0	0	0	0	0	38.16	FALSE	FALSE	FALSE	114	0.006
SPOPp.Pro94Arg	SPOP	0.0055679634257102	0.00519858598461218	0	0.01670389027713	NA	NA	NA	NA	NA	NA	0.008026138946456957	0.009597850081581726	Arg	Pro	TRUE	1	1	0	0	0	0	0	0	0	0	0	0	0	0	0	0	0	0	0	0	0	0	0	0	0	0	0	0	0	0	0	0	0	0	0	0	0	0	0	0	0	0	0	0	0	0	0	0	0	0	0	1	0	0	0	0	0	0	0	0	0	0	0	0	0	0	0	37.22	FALSE	FALSE	FALSE	114	0.006
SPPL2Cp.Ala552Thr	SPPL2C	0.0055679634257102	0.00519858598461218	0	0.01670389027713	NA	NA	NA	NA	NA	NA	0.008026138946456957	0.009597850081581726	Thr	Ala	TRUE	NA	1	0	0	0	0	0	0	0	0	0	0	0	0	0	0	0	0	0	0	0	0	0	0	0	0	0	0	0	0	0	0	0	0	0	0	0	0	0	0	0	0	0	0	0	0	0	0	0	0	0	1	0	0	0	0	0	0	0	0	0	0	0	0	0	0	0	36.52	FALSE	FALSE	FALSE	114	0.006
SPPL2Cp.Trp34Leu	SPPL2C	0.0055679634257102	0.00519858598461218	0	0.01670389027713	NA	NA	NA	NA	NA	NA	0.008026138946456957	0.009597850081581726	Leu	Trp	FALSE	NA	1	0	0	0	0	0	0	0	0	0	0	0	0	0	0	0	0	0	0	0	0	0	0	0	0	0	0	0	0	0	0	0	0	0	0	0	0	0	0	0	0	0	0	0	0	0	0	0	0	0	1	0	0	0	0	0	0	0	0	0	0	0	0	0	0	0	37.65	FALSE	FALSE	FALSE	114	0.006
SPRYD7p.Gly15Val	SPRYD7	0.0055679634257102	0.00519858598461218	0	0.01670389027713	NA	NA	NA	NA	NA	NA	0.008026138946456957	0.009597850081581726	Val	Gly	FALSE	NA	1	0	0	0	0	0	0	0	0	0	0	0	0	0	0	0	0	0	0	0	0	0	0	0	0	0	0	0	0	0	0	0	0	0	0	0	0	0	0	0	0	0	0	0	0	0	0	0	0	0	1	0	0	0	0	0	0	0	0	0	0	0	0	0	0	0	36.76	FALSE	FALSE	FALSE	114	0.006
SPRp.Ser137Asn	SPR	0.0055679634257102	0.00519858598461218	0	0.01670389027713	NA	NA	NA	NA	NA	NA	0.008026138946456957	0.009597850081581726	Asn	Ser	FALSE	NA	1	0	0	0	0	0	0	0	0	0	0	0	0	0	0	0	0	0	0	0	0	0	0	0	0	0	0	0	0	0	0	0	0	0	0	0	0	0	0	0	0	0	0	0	0	0	0	0	0	0	1	0	0	0	0	0	0	0	0	0	0	0	0	0	0	0	36.66	FALSE	FALSE	FALSE	114	0.006
SPSB2p.Gln157Lys	SPSB2	0.0055679634257102	0.00519858598461218	0	0.01670389027713	NA	NA	NA	NA	NA	NA	0.008026138946456957	0.009597850081581726	Lys	Gln	TRUE	NA	1	0	0	0	0	0	0	0	0	0	0	0	0	0	0	0	0	0	0	0	0	0	0	0	0	0	0	0	0	0	0	0	0	0	0	0	0	0	0	0	0	0	0	0	0	0	0	0	0	0	1	0	0	0	0	0	0	0	0	0	0	0	0	0	0	0	36.7	FALSE	FALSE	FALSE	114	0.006
SPTA1p.Glu1226Lys	SPTA1	0.0055679634257102	0.00519858598461218	0	0.01670389027713	NA	NA	NA	NA	NA	NA	0.008026138946456957	0.009597850081581726	Lys	Glu	TRUE	NA	1	0	0	0	0	0	0	0	0	0	0	0	0	0	0	0	0	0	0	0	0	0	0	0	0	0	0	0	0	0	0	0	0	0	0	0	0	0	0	0	0	0	0	0	0	0	0	0	0	0	1	0	0	0	0	0	0	0	0	0	0	0	0	0	0	0	36.95	FALSE	FALSE	FALSE	114	0.006
SPTA1p.Pro1027Leu	SPTA1	0.0055679634257102	0.00519858598461218	0	0.01670389027713	NA	NA	NA	NA	NA	NA	0.008026138946456957	0.009597850081581726	Leu	Pro	FALSE	NA	1	0	0	0	0	0	0	0	0	0	0	0	0	0	0	0	0	0	0	0	0	0	0	0	0	0	0	0	0	0	0	0	0	0	0	0	0	0	0	0	0	0	0	0	0	0	0	0	0	0	1	0	0	0	0	0	0	0	0	0	0	0	0	0	0	0	37.18	FALSE	FALSE	FALSE	114	0.006
SPTA1p.Pro2328Thr	SPTA1	0.0055679634257102	0.00519858598461218	0	0.01670389027713	NA	NA	NA	NA	NA	NA	0.008026138946456957	0.009597850081581726	Thr	Pro	TRUE	NA	1	0	0	0	0	0	0	0	0	0	0	0	0	0	0	0	0	0	0	0	0	0	0	0	0	0	0	0	0	0	0	0	0	0	0	0	0	0	0	0	0	0	0	0	0	0	0	0	0	0	1	0	0	0	0	0	0	0	0	0	0	0	0	0	0	0	37.14	FALSE	FALSE	FALSE	114	0.006
SPTBN1p.Asp819Glu	SPTBN1	0.0055679634257102	0.00519858598461218	0	0.01670389027713	NA	NA	NA	NA	NA	NA	0.008026138946456957	0.009597850081581726	Glu	Asp	FALSE	NA	1	0	0	0	0	0	0	0	0	0	0	0	0	0	0	0	0	0	0	0	0	0	0	0	0	0	0	0	0	0	0	0	0	0	0	0	0	0	0	0	0	0	0	0	0	0	0	0	0	0	1	0	0	0	0	0	0	0	0	0	0	0	0	0	0	0	35.95	FALSE	FALSE	FALSE	114	0.006
SPTBN2p.Trp66Cys	SPTBN2	0.0055679634257102	0.00519858598461218	0	0.01670389027713	NA	NA	NA	NA	NA	NA	0.008026138946456957	0.009597850081581726	Cys	Trp	TRUE	NA	1	0	0	0	0	0	0	0	0	0	0	0	0	0	0	0	0	0	0	0	0	0	0	0	0	0	0	0	0	0	0	0	0	0	0	0	0	0	0	0	0	0	0	0	0	0	0	0	0	0	1	0	0	0	0	0	0	0	0	0	0	0	0	0	0	0	36.92	FALSE	FALSE	FALSE	114	0.006
SPTBN4p.Arg1216His	SPTBN4	0.0055679634257102	0.00519858598461218	0	0.01670389027713	NA	NA	NA	NA	NA	NA	0.008026138946456957	0.009597850081581726	His	Arg	TRUE	NA	1	0	0	0	0	0	0	0	0	0	0	0	0	0	0	0	0	0	0	0	0	0	0	0	0	0	0	0	0	0	0	0	0	0	0	0	0	0	0	0	0	0	0	0	0	0	0	0	0	0	1	0	0	0	0	0	0	0	0	0	0	0	0	0	0	0	36.98	FALSE	FALSE	FALSE	114	0.006
SPTBN4p.Ser2544Cys	SPTBN4	0.0055679634257102	0.00519858598461218	0	0.01670389027713	NA	NA	NA	NA	NA	NA	0.008026138946456957	0.009597850081581726	Cys	Ser	TRUE	NA	1	0	0	0	0	0	0	0	0	0	0	0	0	0	0	0	0	0	0	0	0	0	0	0	0	0	0	0	0	0	0	0	0	0	0	0	0	0	0	0	0	0	0	0	0	0	0	0	0	0	1	0	0	0	0	0	0	0	0	0	0	0	0	0	0	0	35.81	FALSE	FALSE	FALSE	114	0.006
SPTBN4p.Val940Met	SPTBN4	0.0055679634257102	0.00519858598461218	0	0.01670389027713	NA	NA	NA	NA	NA	NA	0.008026138946456957	0.009597850081581726	Met	Val	FALSE	NA	1	0	0	0	0	0	0	0	0	0	0	0	0	0	0	0	0	0	0	0	0	0	0	0	0	0	0	0	0	0	0	0	0	0	0	0	0	0	0	0	0	0	0	0	0	0	0	0	0	0	1	0	0	0	0	0	0	0	0	0	0	0	0	0	0	0	36.27	FALSE	FALSE	FALSE	114	0.006
SPTSSAp.Ser14Cys	SPTSSA	0.0055679634257102	0.00519858598461218	0	0.01670389027713	NA	NA	NA	NA	NA	NA	0.008026138946456957	0.009597850081581726	Cys	Ser	TRUE	NA	1	0	0	0	0	0	0	0	0	0	0	0	0	0	0	0	0	0	0	0	0	0	0	0	0	0	0	0	0	0	0	0	0	0	0	0	0	0	0	0	0	0	0	0	0	0	0	0	0	0	1	0	0	0	0	0	0	0	0	0	0	0	0	0	0	0	36.77	FALSE	FALSE	FALSE	114	0.006
SPTY2D1p.Glu652Lys	SPTY2D1	0.0055679634257102	0.00519858598461218	0	0.01670389027713	NA	NA	NA	NA	NA	NA	0.008026138946456957	0.009597850081581726	Lys	Glu	TRUE	NA	1	0	0	0	0	0	0	0	0	0	0	0	0	0	0	0	0	0	0	0	0	0	0	0	0	0	0	0	0	0	0	0	0	0	0	0	0	0	0	0	0	0	0	0	0	0	0	0	0	0	1	0	0	0	0	0	0	0	0	0	0	0	0	0	0	0	36.91	FALSE	FALSE	FALSE	114	0.006
SRCAPp.Arg2862Gly	SRCAP	0.0055679634257102	0.00519858598461218	0	0.01670389027713	NA	NA	NA	NA	NA	NA	0.008026138946456957	0.009597850081581726	Gly	Arg	FALSE	NA	1	0	0	0	0	0	0	0	0	0	0	0	0	0	0	0	0	0	0	0	0	0	0	0	0	0	0	0	0	0	0	0	0	0	0	0	0	0	0	0	0	0	0	0	0	0	0	0	0	0	1	0	0	0	0	0	0	0	0	0	0	0	0	0	0	0	37.73	FALSE	FALSE	FALSE	114	0.006
SRCAPp.Gly2122Ser	SRCAP	0.0055679634257102	0.00519858598461218	0	0.01670389027713	NA	NA	NA	NA	NA	NA	0.008026138946456957	0.009597850081581726	Ser	Gly	TRUE	NA	1	0	0	0	0	0	0	0	0	0	0	0	0	0	0	0	0	0	0	0	0	0	0	0	0	0	0	0	0	0	0	0	0	0	0	0	0	0	0	0	0	0	0	0	0	0	0	0	0	0	1	0	0	0	0	0	0	0	0	0	0	0	0	0	0	0	36.79	FALSE	FALSE	FALSE	114	0.006
SRCAPp.Gly86Asp	SRCAP	0.0055679634257102	0.00519858598461218	0	0.01670389027713	NA	NA	NA	NA	NA	NA	0.008026138946456957	0.009597850081581726	Asp	Gly	FALSE	NA	1	0	0	0	0	0	0	0	0	0	0	0	0	0	0	0	0	0	0	0	0	0	0	0	0	0	0	0	0	0	0	0	0	0	0	0	0	0	0	0	0	0	0	0	0	0	0	0	0	0	1	0	0	0	0	0	0	0	0	0	0	0	0	0	0	0	37.27	FALSE	FALSE	FALSE	114	0.006
SRCp.Glu507Asp	SRC	0.0055679634257102	0.00519858598461218	0	0.01670389027713	NA	NA	NA	NA	NA	NA	0.008026138946456957	0.009597850081581726	Asp	Glu	FALSE	1	1	0	0	0	0	0	0	0	0	0	0	0	0	0	0	0	0	0	0	0	0	0	0	0	0	0	0	0	0	0	0	0	0	0	0	0	0	0	0	0	0	0	0	0	0	0	0	0	0	0	1	0	0	0	0	0	0	0	0	0	0	0	0	0	0	0	36.14	FALSE	FALSE	FALSE	114	0.006
SRCp.Ser35Leu	SRC	0.0055679634257102	0.00519858598461218	0	0.01670389027713	NA	NA	NA	NA	NA	NA	0.008026138946456957	0.009597850081581726	Leu	Ser	FALSE	1	1	0	0	0	0	0	0	0	0	0	0	0	0	0	0	0	0	0	0	0	0	0	0	0	0	0	0	0	0	0	0	0	0	0	0	0	0	0	0	0	0	0	0	0	0	0	0	0	0	0	1	0	0	0	0	0	0	0	0	0	0	0	0	0	0	0	36.91	FALSE	FALSE	FALSE	114	0.006
SRGAP1p.Asp566Asn	SRGAP1	0.0055679634257102	0.00519858598461218	0	0.01670389027713	NA	NA	NA	NA	NA	NA	0.008026138946456957	0.009597850081581726	Asn	Asp	FALSE	NA	1	0	0	0	0	0	0	0	0	0	0	0	0	0	0	0	0	0	0	0	0	0	0	0	0	0	0	0	0	0	0	0	0	0	0	0	0	0	0	0	0	0	0	0	0	0	0	0	0	0	1	0	0	0	0	0	0	0	0	0	0	0	0	0	0	0	37.54	FALSE	FALSE	FALSE	114	0.006
SRP68p.Ser194Leu	SRP68	0.0055679634257102	0.00519858598461218	0	0.01670389027713	NA	NA	NA	NA	NA	NA	0.008026138946456957	0.009597850081581726	Leu	Ser	FALSE	NA	1	0	0	0	0	0	0	0	0	0	0	0	0	0	0	0	0	0	0	0	0	0	0	0	0	0	0	0	0	0	0	0	0	0	0	0	0	0	0	0	0	0	0	0	0	0	0	0	0	0	1	0	0	0	0	0	0	0	0	0	0	0	0	0	0	0	37.53	FALSE	FALSE	FALSE	114	0.006
SRP72p.Glu167Asp	SRP72	0.0055679634257102	0.00519858598461218	0	0.01670389027713	NA	NA	NA	NA	NA	NA	0.008026138946456957	0.009597850081581726	Asp	Glu	FALSE	NA	1	0	0	0	0	0	0	0	0	0	0	0	0	0	0	0	0	0	0	0	0	0	0	0	0	0	0	0	0	0	0	0	0	0	0	0	0	0	0	0	0	0	0	0	0	0	0	0	0	0	1	0	0	0	0	0	0	0	0	0	0	0	0	0	0	0	38.19	FALSE	FALSE	FALSE	114	0.006
SRPK1p.Lys575Asn	SRPK1	0.0055679634257102	0.00519858598461218	0	0.01670389027713	NA	NA	NA	NA	NA	NA	0.008026138946456957	0.009597850081581726	Asn	Lys	FALSE	NA	1	0	0	0	0	0	0	0	0	0	0	0	0	0	0	0	0	0	0	0	0	0	0	0	0	0	0	0	0	0	0	0	0	0	0	0	0	0	0	0	0	0	0	0	0	0	0	0	0	0	1	0	0	0	0	0	0	0	0	0	0	0	0	0	0	0	37.24	FALSE	FALSE	FALSE	114	0.006
SRPRp.Ala474Val	SRPR	0.0055679634257102	0.00519858598461218	0	0.01670389027713	NA	NA	NA	NA	NA	NA	0.008026138946456957	0.009597850081581726	Val	Ala	FALSE	NA	1	0	0	0	0	0	0	0	0	0	0	0	0	0	0	0	0	0	0	0	0	0	0	0	0	0	0	0	0	0	0	0	0	0	0	0	0	0	0	0	0	0	0	0	0	0	0	0	0	0	1	0	0	0	0	0	0	0	0	0	0	0	0	0	0	0	37.3	FALSE	FALSE	FALSE	114	0.006
SRPX2p.Arg246Gln	SRPX2	0.0055679634257102	0.00519858598461218	0	0.01670389027713	NA	NA	NA	NA	NA	NA	0.008026138946456957	0.009597850081581726	Gln	Arg	FALSE	NA	1	0	0	0	0	0	0	0	0	0	0	0	0	0	0	0	0	0	0	0	0	0	0	0	0	0	0	0	0	0	0	0	0	0	0	0	0	0	0	0	0	0	0	0	0	0	0	0	0	0	1	0	0	0	0	0	0	0	0	0	0	0	0	0	0	0	36.81	FALSE	FALSE	FALSE	114	0.006
SRRM2p.Gln123His	SRRM2	0.0055679634257102	0.00519858598461218	0	0.01670389027713	NA	NA	NA	NA	NA	NA	0.008026138946456957	0.009597850081581726	His	Gln	TRUE	NA	1	0	0	0	0	0	0	0	0	0	0	0	0	0	0	0	0	0	0	0	0	0	0	0	0	0	0	0	0	0	0	0	0	0	0	0	0	0	0	0	0	0	0	0	0	0	0	0	0	0	1	0	0	0	0	0	0	0	0	0	0	0	0	0	0	0	35.61	FALSE	FALSE	FALSE	114	0.006
SRRM2p.Ser745Leu	SRRM2	0.0055679634257102	0.00519858598461218	0	0.01670389027713	NA	NA	NA	NA	NA	NA	0.008026138946456957	0.009597850081581726	Leu	Ser	FALSE	NA	1	0	0	0	0	0	0	0	0	0	0	0	0	0	0	0	0	0	0	0	0	0	0	0	0	0	0	0	0	0	0	0	0	0	0	0	0	0	0	0	0	0	0	0	0	0	0	0	0	0	1	0	0	0	0	0	0	0	0	0	0	0	0	0	0	0	37.21	FALSE	FALSE	FALSE	114	0.006
SRRM4p.Pro501Gln	SRRM4	0.0055679634257102	0.00519858598461218	0	0.01670389027713	NA	NA	NA	NA	NA	NA	0.008026138946456957	0.009597850081581726	Gln	Pro	FALSE	NA	1	0	0	0	0	0	0	0	0	0	0	0	0	0	0	0	0	0	0	0	0	0	0	0	0	0	0	0	0	0	0	0	0	0	0	0	0	0	0	0	0	0	0	0	0	0	0	0	0	0	1	0	0	0	0	0	0	0	0	0	0	0	0	0	0	0	36.28	FALSE	FALSE	FALSE	114	0.006
SRRTp.Lys285Asn	SRRT	0.0055679634257102	0.00519858598461218	0	0.01670389027713	NA	NA	NA	NA	NA	NA	0.008026138946456957	0.009597850081581726	Asn	Lys	FALSE	NA	1	0	0	0	0	0	0	0	0	0	0	0	0	0	0	0	0	0	0	0	0	0	0	0	0	0	0	0	0	0	0	0	0	0	0	0	0	0	0	0	0	0	0	0	0	0	0	0	0	0	1	0	0	0	0	0	0	0	0	0	0	0	0	0	0	0	36.94	FALSE	FALSE	FALSE	114	0.006
SRSF12p.Arg6Ser	SRSF12	0.0055679634257102	0.00519858598461218	0	0.01670389027713	NA	NA	NA	NA	NA	NA	0.008026138946456957	0.009597850081581726	Ser	Arg	TRUE	NA	1	0	0	0	0	0	0	0	0	0	0	0	0	0	0	0	0	0	0	0	0	0	0	0	0	0	0	0	0	0	0	0	0	0	0	0	0	0	0	0	0	0	0	0	0	0	0	0	0	0	1	0	0	0	0	0	0	0	0	0	0	0	0	0	0	0	36.22	FALSE	FALSE	FALSE	114	0.006
SRSF12p.Ser161Cys	SRSF12	0.0055679634257102	0.00519858598461218	0	0.01670389027713	NA	NA	NA	NA	NA	NA	0.008026138946456957	0.009597850081581726	Cys	Ser	TRUE	NA	1	0	0	0	0	0	0	0	0	0	0	0	0	0	0	0	0	0	0	0	0	0	0	0	0	0	0	0	0	0	0	0	0	0	0	0	0	0	0	0	0	0	0	0	0	0	0	0	0	0	1	0	0	0	0	0	0	0	0	0	0	0	0	0	0	0	36.87	FALSE	FALSE	FALSE	114	0.006
SS18L1p.Leu118Ile	SS18L1	0.0055679634257102	0.00519858598461218	0	0.01670389027713	NA	NA	NA	NA	NA	NA	0.008026138946456957	0.009597850081581726	Ile	Leu	FALSE	1	1	0	0	0	0	0	0	0	0	0	0	0	0	0	0	0	0	0	0	0	0	0	0	0	0	0	0	0	0	0	0	0	0	0	0	0	0	0	0	0	0	0	0	0	0	0	0	0	0	0	1	0	0	0	0	0	0	0	0	0	0	0	0	0	0	0	36.93	FALSE	FALSE	FALSE	114	0.006
SSH3p.Glu295Gln	SSH3	0.0055679634257102	0.00519858598461218	0	0.01670389027713	NA	NA	NA	NA	NA	NA	0.008026138946456957	0.009597850081581726	Gln	Glu	FALSE	NA	1	0	0	0	0	0	0	0	0	0	0	0	0	0	0	0	0	0	0	0	0	0	0	0	0	0	0	0	0	0	0	0	0	0	0	0	0	0	0	0	0	0	0	0	0	0	0	0	0	0	1	0	0	0	0	0	0	0	0	0	0	0	0	0	0	0	36.59	FALSE	FALSE	FALSE	114	0.006
SSX1p.Phe79Ile	SSX1	0.0055679634257102	0.00519858598461218	0	0.01670389027713	NA	NA	NA	NA	NA	NA	0.008026138946456957	0.009597850081581726	Ile	Phe	FALSE	1	1	0	0	0	0	0	0	0	0	0	0	0	0	0	0	0	0	0	0	0	0	0	0	0	0	0	0	0	0	0	0	0	0	0	0	0	0	0	0	0	0	0	0	0	0	0	0	0	0	0	1	0	0	0	0	0	0	0	0	0	0	0	0	0	0	0	36.55	FALSE	FALSE	FALSE	114	0.006
ST18p.Ser992Arg	ST18	0.0055679634257102	0.00519858598461218	0	0.01670389027713	NA	NA	NA	NA	NA	NA	0.008026138946456957	0.009597850081581726	Arg	Ser	TRUE	NA	1	0	0	0	0	0	0	0	0	0	0	0	0	0	0	0	0	0	0	0	0	0	0	0	0	0	0	0	0	0	0	0	0	0	0	0	0	0	0	0	0	0	0	0	0	0	0	0	0	0	1	0	0	0	0	0	0	0	0	0	0	0	0	0	0	0	37.04	FALSE	FALSE	FALSE	114	0.006
ST6GALNAC2p.Phe347Leu	ST6GALNAC2	0.0055679634257102	0.00519858598461218	0	0.01670389027713	NA	NA	NA	NA	NA	NA	0.008026138946456957	0.009597850081581726	Leu	Phe	FALSE	NA	1	0	0	0	0	0	0	0	0	0	0	0	0	0	0	0	0	0	0	0	0	0	0	0	0	0	0	0	0	0	0	0	0	0	0	0	0	0	0	0	0	0	0	0	0	0	0	0	0	0	1	0	0	0	0	0	0	0	0	0	0	0	0	0	0	0	37.64	FALSE	FALSE	FALSE	114	0.006
ST6GALNAC4p.Gly214Asp	ST6GALNAC4	0.0055679634257102	0.00519858598461218	0	0.01670389027713	NA	NA	NA	NA	NA	NA	0.008026138946456957	0.009597850081581726	Asp	Gly	FALSE	NA	1	0	0	0	0	0	0	0	0	0	0	0	0	0	0	0	0	0	0	0	0	0	0	0	0	0	0	0	0	0	0	0	0	0	0	0	0	0	0	0	0	0	0	0	0	0	0	0	0	0	1	0	0	0	0	0	0	0	0	0	0	0	0	0	0	0	37.16	FALSE	FALSE	FALSE	114	0.006
ST6GALNAC6p.Gly18Glu	ST6GALNAC6	0.0055679634257102	0.00519858598461218	0	0.01670389027713	NA	NA	NA	NA	NA	NA	0.008026138946456957	0.009597850081581726	Glu	Gly	FALSE	NA	1	0	0	0	0	0	0	0	0	0	0	0	0	0	0	0	0	0	0	0	0	0	0	0	0	0	0	0	0	0	0	0	0	0	0	0	0	0	0	0	0	0	0	0	0	0	0	0	0	0	1	0	0	0	0	0	0	0	0	0	0	0	0	0	0	0	36.94	FALSE	FALSE	FALSE	114	0.006
STAB2p.Leu2405Met	STAB2	0.0055679634257102	0.00519858598461218	0	0.01670389027713	NA	NA	NA	NA	NA	NA	0.008026138946456957	0.009597850081581726	Met	Leu	FALSE	NA	1	0	0	0	0	0	0	0	0	0	0	0	0	0	0	0	0	0	0	0	0	0	0	0	0	0	0	0	0	0	0	0	0	0	0	0	0	0	0	0	0	0	0	0	0	0	0	0	0	0	1	0	0	0	0	0	0	0	0	0	0	0	0	0	0	0	36.16	FALSE	FALSE	FALSE	114	0.006
STAC2p.Glu241Lys	STAC2	0.0055679634257102	0.00519858598461218	0	0.01670389027713	NA	NA	NA	NA	NA	NA	0.008026138946456957	0.009597850081581726	Lys	Glu	TRUE	NA	1	0	0	0	0	0	0	0	0	0	0	0	0	0	0	0	0	0	0	0	0	0	0	0	0	0	0	0	0	0	0	0	0	0	0	0	0	0	0	0	0	0	0	0	0	0	0	0	0	0	1	0	0	0	0	0	0	0	0	0	0	0	0	0	0	0	36.76	FALSE	FALSE	FALSE	114	0.006
STAC3p.Glu179Lys	STAC3	0.0055679634257102	0.00519858598461218	0	0.01670389027713	NA	NA	NA	NA	NA	NA	0.008026138946456957	0.009597850081581726	Lys	Glu	TRUE	NA	1	0	0	0	0	0	0	0	0	0	0	0	0	0	0	0	0	0	0	0	0	0	0	0	0	0	0	0	0	0	0	0	0	0	0	0	0	0	0	0	0	0	0	0	0	0	0	0	0	0	1	0	0	0	0	0	0	0	0	0	0	0	0	0	0	0	36.26	FALSE	FALSE	FALSE	114	0.006
STAG1p.Met502Ile	STAG1	0.0055679634257102	0.00519858598461218	0	0.01670389027713	NA	NA	NA	NA	NA	NA	0.008026138946456957	0.009597850081581726	Ile	Met	FALSE	2	1	0	0	0	0	0	0	0	0	0	0	0	0	0	0	0	0	0	0	0	0	0	0	0	0	0	0	0	0	0	0	0	0	0	0	0	0	0	0	0	0	0	0	0	0	0	0	0	0	0	1	0	0	0	0	0	0	0	0	0	0	0	0	0	0	0	36.38	FALSE	FALSE	FALSE	114	0.006
STAG2p.Ile910Arg	STAG2	0.0055679634257102	0.00519858598461218	0	0.01670389027713	NA	NA	NA	NA	NA	NA	0.008026138946456957	0.009597850081581726	Arg	Ile	TRUE	1	1	0	0	0	0	0	0	0	0	0	0	0	0	0	0	0	0	0	0	0	0	0	0	0	0	0	0	0	0	0	0	0	0	0	0	0	0	0	0	0	0	0	0	0	0	0	0	0	0	0	1	0	0	0	0	0	0	0	0	0	0	0	0	0	0	0	36.14	FALSE	FALSE	FALSE	114	0.006
STAM2p.Gln149Glu	STAM2	0.0055679634257102	0.00519858598461218	0	0.01670389027713	NA	NA	NA	NA	NA	NA	0.008026138946456957	0.009597850081581726	Glu	Gln	FALSE	NA	1	0	0	0	0	0	0	0	0	0	0	0	0	0	0	0	0	0	0	0	0	0	0	0	0	0	0	0	0	0	0	0	0	0	0	0	0	0	0	0	0	0	0	0	0	0	0	0	0	0	1	0	0	0	0	0	0	0	0	0	0	0	0	0	0	0	37.14	FALSE	FALSE	FALSE	114	0.006
STARD3p.Ser27Ala	STARD3	0.0055679634257102	0.00519858598461218	0	0.01670389027713	NA	NA	NA	NA	NA	NA	0.008026138946456957	0.009597850081581726	Ala	Ser	FALSE	NA	1	0	0	0	0	0	0	0	0	0	0	0	0	0	0	0	0	0	0	0	0	0	0	0	0	0	0	0	0	0	0	0	0	0	0	0	0	0	0	0	0	0	0	0	0	0	0	0	0	0	1	0	0	0	0	0	0	0	0	0	0	0	0	0	0	0	36.67	FALSE	FALSE	FALSE	114	0.006
STARD7p.Glu93Ter	STARD7	0.0055679634257102	0.00519858598461218	0	0.01670389027713	NA	NA	NA	NA	NA	NA	0.008026138946456957	0.009597850081581726	Ter	Glu	FALSE	NA	1	0	0	0	0	0	0	0	0	0	0	0	0	0	0	0	0	0	0	0	0	0	0	0	0	0	0	0	0	0	0	0	0	0	0	0	0	0	0	0	0	0	0	0	0	0	0	0	0	0	1	0	0	0	0	0	0	0	0	0	0	0	0	0	0	0	36.64	FALSE	FALSE	FALSE	114	0.006
STARp.Gly88Asp	STAR	0.0055679634257102	0.00519858598461218	0	0.01670389027713	NA	NA	NA	NA	NA	NA	0.008026138946456957	0.009597850081581726	Asp	Gly	FALSE	NA	1	0	0	0	0	0	0	0	0	0	0	0	0	0	0	0	0	0	0	0	0	0	0	0	0	0	0	0	0	0	0	0	0	0	0	0	0	0	0	0	0	0	0	0	0	0	0	0	0	0	1	0	0	0	0	0	0	0	0	0	0	0	0	0	0	0	37.26	FALSE	FALSE	FALSE	114	0.006
STAT2p.Glu237Lys	STAT2	0.0055679634257102	0.00519858598461218	0	0.01670389027713	NA	NA	NA	NA	NA	NA	0.008026138946456957	0.009597850081581726	Lys	Glu	TRUE	NA	1	0	0	0	0	0	0	0	0	0	0	0	0	0	0	0	0	0	0	0	0	0	0	0	0	0	0	0	0	0	0	0	0	0	0	0	0	0	0	0	0	0	0	0	0	0	0	0	0	0	1	0	0	0	0	0	0	0	0	0	0	0	0	0	0	0	37.34	FALSE	FALSE	FALSE	114	0.006
STAT4p.Met517Leu	STAT4	0.0055679634257102	0.00519858598461218	0	0.01670389027713	NA	NA	NA	NA	NA	NA	0.008026138946456957	0.009597850081581726	Leu	Met	FALSE	NA	1	0	0	0	0	0	0	0	0	0	0	0	0	0	0	0	0	0	0	0	0	0	0	0	0	0	0	0	0	0	0	0	0	0	0	0	0	0	0	0	0	0	0	0	0	0	0	0	0	0	1	0	0	0	0	0	0	0	0	0	0	0	0	0	0	0	37.29	FALSE	FALSE	FALSE	114	0.006
STAT5Ap.Glu161Asp	STAT5A	0.0055679634257102	0.00519858598461218	0	0.01670389027713	NA	NA	NA	NA	NA	NA	0.008026138946456957	0.009597850081581726	Asp	Glu	FALSE	NA	1	0	0	0	0	0	0	0	0	0	0	0	0	0	0	0	0	0	0	0	0	0	0	0	0	0	0	0	0	0	0	0	0	0	0	0	0	0	0	0	0	0	0	0	0	0	0	0	0	0	1	0	0	0	0	0	0	0	0	0	0	0	0	0	0	0	36.35	FALSE	FALSE	FALSE	114	0.006
STC2p.Gly24Ala	STC2	0.0055679634257102	0.00519858598461218	0	0.01670389027713	NA	NA	NA	NA	NA	NA	0.008026138946456957	0.009597850081581726	Ala	Gly	FALSE	NA	1	0	0	0	0	0	0	0	0	0	0	0	0	0	0	0	0	0	0	0	0	0	0	0	0	0	0	0	0	0	0	0	0	0	0	0	0	0	0	0	0	0	0	0	0	0	0	0	0	0	1	0	0	0	0	0	0	0	0	0	0	0	0	0	0	0	36.24	FALSE	FALSE	FALSE	114	0.006
STEAP2p.Arg207Leu	STEAP2	0.0055679634257102	0.00519858598461218	0	0.01670389027713	NA	NA	NA	NA	NA	NA	0.008026138946456957	0.009597850081581726	Leu	Arg	FALSE	NA	1	0	0	0	0	0	0	0	0	0	0	0	0	0	0	0	0	0	0	0	0	0	0	0	0	0	0	0	0	0	0	0	0	0	0	0	0	0	0	0	0	0	0	0	0	0	0	0	0	0	1	0	0	0	0	0	0	0	0	0	0	0	0	0	0	0	37.58	FALSE	FALSE	FALSE	114	0.006
STEAP3p.Pro94Gln	STEAP3	0.0055679634257102	0.00519858598461218	0	0.01670389027713	NA	NA	NA	NA	NA	NA	0.008026138946456957	0.009597850081581726	Gln	Pro	FALSE	NA	1	0	0	0	0	0	0	0	0	0	0	0	0	0	0	0	0	0	0	0	0	0	0	0	0	0	0	0	0	0	0	0	0	0	0	0	0	0	0	0	0	0	0	0	0	0	0	0	0	0	1	0	0	0	0	0	0	0	0	0	0	0	0	0	0	0	36.25	FALSE	FALSE	FALSE	114	0.006
STEAP3p.Val158Ile	STEAP3	0.0055679634257102	0.00519858598461218	0	0.01670389027713	NA	NA	NA	NA	NA	NA	0.008026138946456957	0.009597850081581726	Ile	Val	FALSE	NA	1	0	0	0	0	0	0	0	0	0	0	0	0	0	0	0	0	0	0	0	0	0	0	0	0	0	0	0	0	0	0	0	0	0	0	0	0	0	0	0	0	0	0	0	0	0	0	0	0	0	1	0	0	0	0	0	0	0	0	0	0	0	0	0	0	0	36.79	FALSE	FALSE	FALSE	114	0.006
STEAP4p.Leu391Met	STEAP4	0.0055679634257102	0.00519858598461218	0	0.01670389027713	NA	NA	NA	NA	NA	NA	0.008026138946456957	0.009597850081581726	Met	Leu	FALSE	NA	1	0	0	0	0	0	0	0	0	0	0	0	0	0	0	0	0	0	0	0	0	0	0	0	0	0	0	0	0	0	0	0	0	0	0	0	0	0	0	0	0	0	0	0	0	0	0	0	0	0	1	0	0	0	0	0	0	0	0	0	0	0	0	0	0	0	36.32	FALSE	FALSE	FALSE	114	0.006
STIM1p.Gln496Ter	STIM1	0.0055679634257102	0.00519858598461218	0	0.01670389027713	NA	NA	NA	NA	NA	NA	0.008026138946456957	0.009597850081581726	Ter	Gln	FALSE	NA	1	0	0	0	0	0	0	0	0	0	0	0	0	0	0	0	0	0	0	0	0	0	0	0	0	0	0	0	0	0	0	0	0	0	0	0	0	0	0	0	0	0	0	0	0	0	0	0	0	0	1	0	0	0	0	0	0	0	0	0	0	0	0	0	0	0	36.3	FALSE	FALSE	FALSE	114	0.006
STIM2p.Gln327His	STIM2	0.0055679634257102	0.00519858598461218	0	0.01670389027713	NA	NA	NA	NA	NA	NA	0.008026138946456957	0.009597850081581726	His	Gln	TRUE	NA	1	0	0	0	0	0	0	0	0	0	0	0	0	0	0	0	0	0	0	0	0	0	0	0	0	0	0	0	0	0	0	0	0	0	0	0	0	0	0	0	0	0	0	0	0	0	0	0	0	0	1	0	0	0	0	0	0	0	0	0	0	0	0	0	0	0	36.24	FALSE	FALSE	FALSE	114	0.006
STK25p.His138Arg	STK25	0.0055679634257102	0.00519858598461218	0	0.01670389027713	NA	NA	NA	NA	NA	NA	0.008026138946456957	0.009597850081581726	Arg	His	TRUE	NA	1	0	0	0	0	0	0	0	0	0	0	0	0	0	0	0	0	0	0	0	0	0	0	0	0	0	0	0	0	0	0	0	0	0	0	0	0	0	0	0	0	0	0	0	0	0	0	0	0	0	1	0	0	0	0	0	0	0	0	0	0	0	0	0	0	0	36.57	FALSE	FALSE	FALSE	114	0.006
STK32Bp.Lys342Gln	STK32B	0.0055679634257102	0.00519858598461218	0	0.01670389027713	NA	NA	NA	NA	NA	NA	0.008026138946456957	0.009597850081581726	Gln	Lys	FALSE	NA	1	0	0	0	0	0	0	0	0	0	0	0	0	0	0	0	0	0	0	0	0	0	0	0	0	0	0	0	0	0	0	0	0	0	0	0	0	0	0	0	0	0	0	0	0	0	0	0	0	0	1	0	0	0	0	0	0	0	0	0	0	0	0	0	0	0	36.26	FALSE	FALSE	FALSE	114	0.006
STOML1p.Pro47Leu	STOML1	0.0055679634257102	0.00519858598461218	0	0.01670389027713	NA	NA	NA	NA	NA	NA	0.008026138946456957	0.009597850081581726	Leu	Pro	FALSE	NA	1	0	0	0	0	0	0	0	0	0	0	0	0	0	0	0	0	0	0	0	0	0	0	0	0	0	0	0	0	0	0	0	0	0	0	0	0	0	0	0	0	0	0	0	0	0	0	0	0	0	1	0	0	0	0	0	0	0	0	0	0	0	0	0	0	0	36.16	FALSE	FALSE	FALSE	114	0.006
STOML2p.Pro42Leu	STOML2	0.0055679634257102	0.00519858598461218	0	0.01670389027713	NA	NA	NA	NA	NA	NA	0.008026138946456957	0.009597850081581726	Leu	Pro	FALSE	NA	1	0	0	0	0	0	0	0	0	0	0	0	0	0	0	0	0	0	0	0	0	0	0	0	0	0	0	0	0	0	0	0	0	0	0	0	0	0	0	0	0	0	0	0	0	0	0	0	0	0	1	0	0	0	0	0	0	0	0	0	0	0	0	0	0	0	37.07	FALSE	FALSE	FALSE	114	0.006
STON1-GTF2A1Lp.Ser958Tyr	STON1-GTF2A1L	0.0055679634257102	0.00519858598461218	0	0.01670389027713	NA	NA	NA	NA	NA	NA	0.008026138946456957	0.009597850081581726	Tyr	Ser	TRUE	NA	1	0	0	0	0	0	0	0	0	0	0	0	0	0	0	0	0	0	0	0	0	0	0	0	0	0	0	0	0	0	0	0	0	0	0	0	0	0	0	0	0	0	0	0	0	0	0	0	0	0	1	0	0	0	0	0	0	0	0	0	0	0	0	0	0	0	36.76	FALSE	FALSE	FALSE	114	0.006
STOX2p.Gly267Trp	STOX2	0.0055679634257102	0.00519858598461218	0	0.01670389027713	NA	NA	NA	NA	NA	NA	0.008026138946456957	0.009597850081581726	Trp	Gly	FALSE	NA	1	0	0	0	0	0	0	0	0	0	0	0	0	0	0	0	0	0	0	0	0	0	0	0	0	0	0	0	0	0	0	0	0	0	0	0	0	0	0	0	0	0	0	0	0	0	0	0	0	0	1	0	0	0	0	0	0	0	0	0	0	0	0	0	0	0	36.11	FALSE	FALSE	FALSE	114	0.006
STOX2p.Pro638Thr	STOX2	0.0055679634257102	0.00519858598461218	0	0.01670389027713	NA	NA	NA	NA	NA	NA	0.008026138946456957	0.009597850081581726	Thr	Pro	TRUE	NA	1	0	0	0	0	0	0	0	0	0	0	0	0	0	0	0	0	0	0	0	0	0	0	0	0	0	0	0	0	0	0	0	0	0	0	0	0	0	0	0	0	0	0	0	0	0	0	0	0	0	1	0	0	0	0	0	0	0	0	0	0	0	0	0	0	0	36.49	FALSE	FALSE	FALSE	114	0.006
STOX2p.Ser240Arg	STOX2	0.0055679634257102	0.00519858598461218	0	0.01670389027713	NA	NA	NA	NA	NA	NA	0.008026138946456957	0.009597850081581726	Arg	Ser	TRUE	NA	1	0	0	0	0	0	0	0	0	0	0	0	0	0	0	0	0	0	0	0	0	0	0	0	0	0	0	0	0	0	0	0	0	0	0	0	0	0	0	0	0	0	0	0	0	0	0	0	0	0	1	0	0	0	0	0	0	0	0	0	0	0	0	0	0	0	35.910000000000004	FALSE	FALSE	FALSE	114	0.006
STPG2p.Glu18Asp	STPG2	0.0055679634257102	0.00519858598461218	0	0.01670389027713	NA	NA	NA	NA	NA	NA	0.008026138946456957	0.009597850081581726	Asp	Glu	FALSE	NA	1	0	0	0	0	0	0	0	0	0	0	0	0	0	0	0	0	0	0	0	0	0	0	0	0	0	0	0	0	0	0	0	0	0	0	0	0	0	0	0	0	0	0	0	0	0	0	0	0	0	1	0	0	0	0	0	0	0	0	0	0	0	0	0	0	0	37.26	FALSE	FALSE	FALSE	114	0.006
STRA6p.Gln466His	STRA6	0.0055679634257102	0.00519858598461218	0	0.01670389027713	NA	NA	NA	NA	NA	NA	0.008026138946456957	0.009597850081581726	His	Gln	TRUE	NA	1	0	0	0	0	0	0	0	0	0	0	0	0	0	0	0	0	0	0	0	0	0	0	0	0	0	0	0	0	0	0	0	0	0	0	0	0	0	0	0	0	0	0	0	0	0	0	0	0	0	1	0	0	0	0	0	0	0	0	0	0	0	0	0	0	0	37.22	FALSE	FALSE	FALSE	114	0.006
STRCp.Arg127Ter	STRC	0.0055679634257102	0.00519858598461218	0	0.01670389027713	NA	NA	NA	NA	NA	NA	0.008026138946456957	0.009597850081581726	Ter	Arg	FALSE	NA	1	0	0	0	0	0	0	0	0	0	0	0	0	0	0	0	0	0	0	0	0	0	0	0	0	0	0	0	0	0	0	0	0	0	0	0	0	0	0	0	0	0	0	0	0	0	0	0	0	0	1	0	0	0	0	0	0	0	0	0	0	0	0	0	0	0	36.16	FALSE	FALSE	FALSE	114	0.006
STSp.Gly306Val	STS	0.0055679634257102	0.00519858598461218	0	0.01670389027713	NA	NA	NA	NA	NA	NA	0.008026138946456957	0.009597850081581726	Val	Gly	FALSE	NA	1	0	0	0	0	0	0	0	0	0	0	0	0	0	0	0	0	0	0	0	0	0	0	0	0	0	0	0	0	0	0	0	0	0	0	0	0	0	0	0	0	0	0	0	0	0	0	0	0	0	1	0	0	0	0	0	0	0	0	0	0	0	0	0	0	0	36.33	FALSE	FALSE	FALSE	114	0.006
STT3Ap.Lys340Thr	STT3A	0.0055679634257102	0.00519858598461218	0	0.01670389027713	NA	NA	NA	NA	NA	NA	0.008026138946456957	0.009597850081581726	Thr	Lys	TRUE	NA	1	0	0	0	0	0	0	0	0	0	0	0	0	0	0	0	0	0	0	0	0	0	0	0	0	0	0	0	0	0	0	0	0	0	0	0	0	0	0	0	0	0	0	0	0	0	0	0	0	0	1	0	0	0	0	0	0	0	0	0	0	0	0	0	0	0	37.1	FALSE	FALSE	FALSE	114	0.006
STT3Ap.Ser703Leu	STT3A	0.0055679634257102	0.00519858598461218	0	0.01670389027713	NA	NA	NA	NA	NA	NA	0.008026138946456957	0.009597850081581726	Leu	Ser	FALSE	NA	1	0	0	0	0	0	0	0	0	0	0	0	0	0	0	0	0	0	0	0	0	0	0	0	0	0	0	0	0	0	0	0	0	0	0	0	0	0	0	0	0	0	0	0	0	0	0	0	0	0	1	0	0	0	0	0	0	0	0	0	0	0	0	0	0	0	37.03	FALSE	FALSE	FALSE	114	0.006
STT3Bp.Asn271Ser	STT3B	0.0055679634257102	0.00519858598461218	0	0.01670389027713	NA	NA	NA	NA	NA	NA	0.008026138946456957	0.009597850081581726	Ser	Asn	TRUE	NA	1	0	0	0	0	0	0	0	0	0	0	0	0	0	0	0	0	0	0	0	0	0	0	0	0	0	0	0	0	0	0	0	0	0	0	0	0	0	0	0	0	0	0	0	0	0	0	0	0	0	1	0	0	0	0	0	0	0	0	0	0	0	0	0	0	0	36.88	FALSE	FALSE	FALSE	114	0.006
STX1Bp.Ser90Cys	STX1B	0.0055679634257102	0.00519858598461218	0	0.01670389027713	NA	NA	NA	NA	NA	NA	0.008026138946456957	0.009597850081581726	Cys	Ser	TRUE	NA	1	0	0	0	0	0	0	0	0	0	0	0	0	0	0	0	0	0	0	0	0	0	0	0	0	0	0	0	0	0	0	0	0	0	0	0	0	0	0	0	0	0	0	0	0	0	0	0	0	0	1	0	0	0	0	0	0	0	0	0	0	0	0	0	0	0	36.83	FALSE	FALSE	FALSE	114	0.006
STX4p.Asn239Ser	STX4	0.0055679634257102	0.00519858598461218	0	0.01670389027713	NA	NA	NA	NA	NA	NA	0.008026138946456957	0.009597850081581726	Ser	Asn	TRUE	NA	1	0	0	0	0	0	0	0	0	0	0	0	0	0	0	0	0	0	0	0	0	0	0	0	0	0	0	0	0	0	0	0	0	0	0	0	0	0	0	0	0	0	0	0	0	0	0	0	0	0	1	0	0	0	0	0	0	0	0	0	0	0	0	0	0	0	37.13	FALSE	FALSE	FALSE	114	0.006
STXBP1p.Arg592Ser	STXBP1	0.0055679634257102	0.00519858598461218	0	0.01670389027713	NA	NA	NA	NA	NA	NA	0.008026138946456957	0.009597850081581726	Ser	Arg	TRUE	NA	1	0	0	0	0	0	0	0	0	0	0	0	0	0	0	0	0	0	0	0	0	0	0	0	0	0	0	0	0	0	0	0	0	0	0	0	0	0	0	0	0	0	0	0	0	0	0	0	0	0	1	0	0	0	0	0	0	0	0	0	0	0	0	0	0	0	36.9	FALSE	FALSE	FALSE	114	0.006
STXBP1p.Glu298Ter	STXBP1	0.0055679634257102	0.00519858598461218	0	0.01670389027713	NA	NA	NA	NA	NA	NA	0.008026138946456957	0.009597850081581726	Ter	Glu	FALSE	NA	1	0	0	0	0	0	0	0	0	0	0	0	0	0	0	0	0	0	0	0	0	0	0	0	0	0	0	0	0	0	0	0	0	0	0	0	0	0	0	0	0	0	0	0	0	0	0	0	0	0	1	0	0	0	0	0	0	0	0	0	0	0	0	0	0	0	36.42	FALSE	FALSE	FALSE	114	0.006
STXBP3p.Ile362Val	STXBP3	0.0055679634257102	0.00519858598461218	0	0.01670389027713	NA	NA	NA	NA	NA	NA	0.008026138946456957	0.009597850081581726	Val	Ile	FALSE	NA	1	0	0	0	0	0	0	0	0	0	0	0	0	0	0	0	0	0	0	0	0	0	0	0	0	0	0	0	0	0	0	0	0	0	0	0	0	0	0	0	0	0	0	0	0	0	0	0	0	0	1	0	0	0	0	0	0	0	0	0	0	0	0	0	0	0	36.61	FALSE	FALSE	FALSE	114	0.006
STXBP5Lp.Gly327Arg	STXBP5L	0.0055679634257102	0.00519858598461218	0	0.01670389027713	NA	NA	NA	NA	NA	NA	0.008026138946456957	0.009597850081581726	Arg	Gly	TRUE	NA	1	0	0	0	0	0	0	0	0	0	0	0	0	0	0	0	0	0	0	0	0	0	0	0	0	0	0	0	0	0	0	0	0	0	0	0	0	0	0	0	0	0	0	0	0	0	0	0	0	0	1	0	0	0	0	0	0	0	0	0	0	0	0	0	0	0	37.43	FALSE	FALSE	FALSE	114	0.006
SUCLA2p.Gly340Trp	SUCLA2	0.0055679634257102	0.00519858598461218	0	0.01670389027713	NA	NA	NA	NA	NA	NA	0.008026138946456957	0.009597850081581726	Trp	Gly	FALSE	NA	1	0	0	0	0	0	0	0	0	0	0	0	0	0	0	0	0	0	0	0	0	0	0	0	0	0	0	0	0	0	0	0	0	0	0	0	0	0	0	0	0	0	0	0	0	0	0	0	0	0	1	0	0	0	0	0	0	0	0	0	0	0	0	0	0	0	36.07	FALSE	FALSE	FALSE	114	0.006
SUFUp.Gln212Ter	SUFU	0.0055679634257102	0.00519858598461218	0	0.01670389027713	NA	NA	NA	NA	NA	NA	0.008026138946456957	0.009597850081581726	Ter	Gln	FALSE	1	1	0	0	0	0	0	0	0	0	0	0	0	0	0	0	0	0	0	0	0	0	0	0	0	0	0	0	0	0	0	0	0	0	0	0	0	0	0	0	0	0	0	0	0	0	0	0	0	0	0	1	0	0	0	0	0	0	0	0	0	0	0	0	0	0	0	36.43	FALSE	FALSE	FALSE	114	0.006
SUGCTp.Gln279Lys	SUGCT	0.0055679634257102	0.00519858598461218	0	0.01670389027713	NA	NA	NA	NA	NA	NA	0.008026138946456957	0.009597850081581726	Lys	Gln	TRUE	NA	1	0	0	0	0	0	0	0	0	0	0	0	0	0	0	0	0	0	0	0	0	0	0	0	0	0	0	0	0	0	0	0	0	0	0	0	0	0	0	0	0	0	0	0	0	0	0	0	0	0	1	0	0	0	0	0	0	0	0	0	0	0	0	0	0	0	36.64	FALSE	FALSE	FALSE	114	0.006
SUGP1p.Pro397Thr	SUGP1	0.0055679634257102	0.00519858598461218	0	0.01670389027713	NA	NA	NA	NA	NA	NA	0.008026138946456957	0.009597850081581726	Thr	Pro	TRUE	NA	1	0	0	0	0	0	0	0	0	0	0	0	0	0	0	0	0	0	0	0	0	0	0	0	0	0	0	0	0	0	0	0	0	0	0	0	0	0	0	0	0	0	0	0	0	0	0	0	0	0	1	0	0	0	0	0	0	0	0	0	0	0	0	0	0	0	36.61	FALSE	FALSE	FALSE	114	0.006
SULF2p.Met811Leu	SULF2	0.0055679634257102	0.00519858598461218	0	0.01670389027713	NA	NA	NA	NA	NA	NA	0.008026138946456957	0.009597850081581726	Leu	Met	FALSE	NA	1	0	0	0	0	0	0	0	0	0	0	0	0	0	0	0	0	0	0	0	0	0	0	0	0	0	0	0	0	0	0	0	0	0	0	0	0	0	0	0	0	0	0	0	0	0	0	0	0	0	1	0	0	0	0	0	0	0	0	0	0	0	0	0	0	0	36.95	FALSE	FALSE	FALSE	114	0.006
SUN3p.Ser51Ile	SUN3	0.0055679634257102	0.00519858598461218	0	0.01670389027713	NA	NA	NA	NA	NA	NA	0.008026138946456957	0.009597850081581726	Ile	Ser	FALSE	NA	1	0	0	0	0	0	0	0	0	0	0	0	0	0	0	0	0	0	0	0	0	0	0	0	0	0	0	0	0	0	0	0	0	0	0	0	0	0	0	0	0	0	0	0	0	0	0	0	0	0	1	0	0	0	0	0	0	0	0	0	0	0	0	0	0	0	36.95	FALSE	FALSE	FALSE	114	0.006
SUOXp.Thr86Ile	SUOX	0.0055679634257102	0.00519858598461218	0	0.01670389027713	NA	NA	NA	NA	NA	NA	0.008026138946456957	0.009597850081581726	Ile	Thr	FALSE	NA	1	0	0	0	0	0	0	0	0	0	0	0	0	0	0	0	0	0	0	0	0	0	0	0	0	0	0	0	0	0	0	0	0	0	0	0	0	0	0	0	0	0	0	0	0	0	0	0	0	0	1	0	0	0	0	0	0	0	0	0	0	0	0	0	0	0	36.95	FALSE	FALSE	FALSE	114	0.006
SUPT6Hp.Asp1217His	SUPT6H	0.0055679634257102	0.00519858598461218	0	0.01670389027713	NA	NA	NA	NA	NA	NA	0.008026138946456957	0.009597850081581726	His	Asp	TRUE	NA	1	0	0	0	0	0	0	0	0	0	0	0	0	0	0	0	0	0	0	0	0	0	0	0	0	0	0	0	0	0	0	0	0	0	0	0	0	0	0	0	0	0	0	0	0	0	0	0	0	0	1	0	0	0	0	0	0	0	0	0	0	0	0	0	0	0	36.95	FALSE	FALSE	FALSE	114	0.006
SUSD2p.Thr164Met	SUSD2	0.0055679634257102	0.00519858598461218	0	0.01670389027713	NA	NA	NA	NA	NA	NA	0.008026138946456957	0.009597850081581726	Met	Thr	FALSE	NA	1	0	0	0	0	0	0	0	0	0	0	0	0	0	0	0	0	0	0	0	0	0	0	0	0	0	0	0	0	0	0	0	0	0	0	0	0	0	0	0	0	0	0	0	0	0	0	0	0	0	1	0	0	0	0	0	0	0	0	0	0	0	0	0	0	0	36.85	FALSE	FALSE	FALSE	114	0.006
SUSD5p.Gly461Val	SUSD5	0.0055679634257102	0.00519858598461218	0	0.01670389027713	NA	NA	NA	NA	NA	NA	0.008026138946456957	0.009597850081581726	Val	Gly	FALSE	NA	1	0	0	0	0	0	0	0	0	0	0	0	0	0	0	0	0	0	0	0	0	0	0	0	0	0	0	0	0	0	0	0	0	0	0	0	0	0	0	0	0	0	0	0	0	0	0	0	0	0	1	0	0	0	0	0	0	0	0	0	0	0	0	0	0	0	36.22	FALSE	FALSE	FALSE	114	0.006
SUSD5p.Gly97Val	SUSD5	0.0055679634257102	0.00519858598461218	0	0.01670389027713	NA	NA	NA	NA	NA	NA	0.008026138946456957	0.009597850081581726	Val	Gly	FALSE	NA	1	0	0	0	0	0	0	0	0	0	0	0	0	0	0	0	0	0	0	0	0	0	0	0	0	0	0	0	0	0	0	0	0	0	0	0	0	0	0	0	0	0	0	0	0	0	0	0	0	0	1	0	0	0	0	0	0	0	0	0	0	0	0	0	0	0	37.03	FALSE	FALSE	FALSE	114	0.006
SUV39H1p.Arg167Ser	SUV39H1	0.0055679634257102	0.00519858598461218	0	0.01670389027713	NA	NA	NA	NA	NA	NA	0.008026138946456957	0.009597850081581726	Ser	Arg	TRUE	NA	1	0	0	0	0	0	0	0	0	0	0	0	0	0	0	0	0	0	0	0	0	0	0	0	0	0	0	0	0	0	0	0	0	0	0	0	0	0	0	0	0	0	0	0	0	0	0	0	0	0	1	0	0	0	0	0	0	0	0	0	0	0	0	0	0	0	37.01	FALSE	FALSE	FALSE	114	0.006
SUV420H1p.Tyr818His	SUV420H1	0.0055679634257102	0.00519858598461218	0	0.01670389027713	NA	NA	NA	NA	NA	NA	0.008026138946456957	0.009597850081581726	His	Tyr	TRUE	NA	1	0	0	0	0	0	0	0	0	0	0	0	0	0	0	0	0	0	0	0	0	0	0	0	0	0	0	0	0	0	0	0	0	0	0	0	0	0	0	0	0	0	0	0	0	0	0	0	0	0	1	0	0	0	0	0	0	0	0	0	0	0	0	0	0	0	36.75	FALSE	FALSE	FALSE	114	0.006
SV2Cp.Arg501Ser	SV2C	0.0055679634257102	0.00519858598461218	0	0.01670389027713	NA	NA	NA	NA	NA	NA	0.008026138946456957	0.009597850081581726	Ser	Arg	TRUE	NA	1	0	0	0	0	0	0	0	0	0	0	0	0	0	0	0	0	0	0	0	0	0	0	0	0	0	0	0	0	0	0	0	0	0	0	0	0	0	0	0	0	0	0	0	0	0	0	0	0	0	1	0	0	0	0	0	0	0	0	0	0	0	0	0	0	0	36.62	FALSE	FALSE	FALSE	114	0.006
SVEP1p.Ala874Val	SVEP1	0.0055679634257102	0.00519858598461218	0	0.01670389027713	NA	NA	NA	NA	NA	NA	0.008026138946456957	0.009597850081581726	Val	Ala	FALSE	NA	1	0	0	0	0	0	0	0	0	0	0	0	0	0	0	0	0	0	0	0	0	0	0	0	0	0	0	0	0	0	0	0	0	0	0	0	0	0	0	0	0	0	0	0	0	0	0	0	0	0	1	0	0	0	0	0	0	0	0	0	0	0	0	0	0	0	36.25	FALSE	FALSE	FALSE	114	0.006
SVEP1p.Asp1474Gly	SVEP1	0.0055679634257102	0.00519858598461218	0	0.01670389027713	NA	NA	NA	NA	NA	NA	0.008026138946456957	0.009597850081581726	Gly	Asp	FALSE	NA	1	0	0	0	0	0	0	0	0	0	0	0	0	0	0	0	0	0	0	0	0	0	0	0	0	0	0	0	0	0	0	0	0	0	0	0	0	0	0	0	0	0	0	0	0	0	0	0	0	0	1	0	0	0	0	0	0	0	0	0	0	0	0	0	0	0	36.52	FALSE	FALSE	FALSE	114	0.006
SVILp.Asp1779Tyr	SVIL	0.0055679634257102	0.00519858598461218	0	0.01670389027713	NA	NA	NA	NA	NA	NA	0.008026138946456957	0.009597850081581726	Tyr	Asp	TRUE	NA	1	0	0	0	0	0	0	0	0	0	0	0	0	0	0	0	0	0	0	0	0	0	0	0	0	0	0	0	0	0	0	0	0	0	0	0	0	0	0	0	0	0	0	0	0	0	0	0	0	0	1	0	0	0	0	0	0	0	0	0	0	0	0	0	0	0	36.65	FALSE	FALSE	FALSE	114	0.006
SVILp.Ser2029Ile	SVIL	0.0055679634257102	0.00519858598461218	0	0.01670389027713	NA	NA	NA	NA	NA	NA	0.008026138946456957	0.009597850081581726	Ile	Ser	FALSE	NA	1	0	0	0	0	0	0	0	0	0	0	0	0	0	0	0	0	0	0	0	0	0	0	0	0	0	0	0	0	0	0	0	0	0	0	0	0	0	0	0	0	0	0	0	0	0	0	0	0	0	1	0	0	0	0	0	0	0	0	0	0	0	0	0	0	0	36.04	FALSE	FALSE	FALSE	114	0.006
SVIPp.Gly9Trp	SVIP	0.0055679634257102	0.00519858598461218	0	0.01670389027713	NA	NA	NA	NA	NA	NA	0.008026138946456957	0.009597850081581726	Trp	Gly	FALSE	NA	1	0	0	0	0	0	0	0	0	0	0	0	0	0	0	0	0	0	0	0	0	0	0	0	0	0	0	0	0	0	0	0	0	0	0	0	0	0	0	0	0	0	0	0	0	0	0	0	0	0	1	0	0	0	0	0	0	0	0	0	0	0	0	0	0	0	37.07	FALSE	FALSE	FALSE	114	0.006
SVOPLp.Met378Ile	SVOPL	0.0055679634257102	0.00519858598461218	0	0.01670389027713	NA	NA	NA	NA	NA	NA	0.008026138946456957	0.009597850081581726	Ile	Met	FALSE	NA	1	0	0	0	0	0	0	0	0	0	0	0	0	0	0	0	0	0	0	0	0	0	0	0	0	0	0	0	0	0	0	0	0	0	0	0	0	0	0	0	0	0	0	0	0	0	0	0	0	0	1	0	0	0	0	0	0	0	0	0	0	0	0	0	0	0	36.21	FALSE	FALSE	FALSE	114	0.006
SWSAP1p.Gly31Arg	SWSAP1	0.0055679634257102	0.00519858598461218	0	0.01670389027713	NA	NA	NA	NA	NA	NA	0.008026138946456957	0.009597850081581726	Arg	Gly	TRUE	NA	1	0	0	0	0	0	0	0	0	0	0	0	0	0	0	0	0	0	0	0	0	0	0	0	0	0	0	0	0	0	0	0	0	0	0	0	0	0	0	0	0	0	0	0	0	0	0	0	0	0	1	0	0	0	0	0	0	0	0	0	0	0	0	0	0	0	36.77	FALSE	FALSE	FALSE	114	0.006
SYKp.Pro308Thr	SYK	0.0055679634257102	0.00519858598461218	0	0.01670389027713	NA	NA	NA	NA	NA	NA	0.008026138946456957	0.009597850081581726	Thr	Pro	TRUE	1	1	0	0	0	0	0	0	0	0	0	0	0	0	0	0	0	0	0	0	0	0	0	0	0	0	0	0	0	0	0	0	0	0	0	0	0	0	0	0	0	0	0	0	0	0	0	0	0	0	0	1	0	0	0	0	0	0	0	0	0	0	0	0	0	0	0	36.81	FALSE	FALSE	FALSE	114	0.006
SYKp.Thr283Ala	SYK	0.0055679634257102	0.00519858598461218	0	0.01670389027713	NA	NA	NA	NA	NA	NA	0.008026138946456957	0.009597850081581726	Ala	Thr	FALSE	1	1	0	0	0	0	0	0	0	0	0	0	0	0	0	0	0	0	0	0	0	0	0	0	0	0	0	0	0	0	0	0	0	0	0	0	0	0	0	0	0	0	0	0	0	0	0	0	0	0	0	1	0	0	0	0	0	0	0	0	0	0	0	0	0	0	0	36.38	FALSE	FALSE	FALSE	114	0.006
SYNDIG1Lp.Arg83Met	SYNDIG1L	0.0055679634257102	0.00519858598461218	0	0.01670389027713	NA	NA	NA	NA	NA	NA	0.008026138946456957	0.009597850081581726	Met	Arg	FALSE	NA	1	0	0	0	0	0	0	0	0	0	0	0	0	0	0	0	0	0	0	0	0	0	0	0	0	0	0	0	0	0	0	0	0	0	0	0	0	0	0	0	0	0	0	0	0	0	0	0	0	0	1	0	0	0	0	0	0	0	0	0	0	0	0	0	0	0	36.66	FALSE	FALSE	FALSE	114	0.006
SYNE1p.Gln1258Arg	SYNE1	0.0055679634257102	0.00519858598461218	0	0.01670389027713	NA	NA	NA	NA	NA	NA	0.008026138946456957	0.009597850081581726	Arg	Gln	TRUE	NA	1	0	0	0	0	0	0	0	0	0	0	0	0	0	0	0	0	0	0	0	0	0	0	0	0	0	0	0	0	0	0	0	0	0	0	0	0	0	0	0	0	0	0	0	0	0	0	0	0	0	1	0	0	0	0	0	0	0	0	0	0	0	0	0	0	0	37.54	FALSE	FALSE	FALSE	114	0.006
SYNE1p.Thr4743Ile	SYNE1	0.0055679634257102	0.00519858598461218	0	0.01670389027713	NA	NA	NA	NA	NA	NA	0.008026138946456957	0.009597850081581726	Ile	Thr	FALSE	NA	1	0	0	0	0	0	0	0	0	0	0	0	0	0	0	0	0	0	0	0	0	0	0	0	0	0	0	0	0	0	0	0	0	0	0	0	0	0	0	0	0	0	0	0	0	0	0	0	0	0	1	0	0	0	0	0	0	0	0	0	0	0	0	0	0	0	37.16	FALSE	FALSE	FALSE	114	0.006
SYNE2p.Glu6357Gly	SYNE2	0.0055679634257102	0.00519858598461218	0	0.01670389027713	NA	NA	NA	NA	NA	NA	0.008026138946456957	0.009597850081581726	Gly	Glu	FALSE	NA	1	0	0	0	0	0	0	0	0	0	0	0	0	0	0	0	0	0	0	0	0	0	0	0	0	0	0	0	0	0	0	0	0	0	0	0	0	0	0	0	0	0	0	0	0	0	0	0	0	0	1	0	0	0	0	0	0	0	0	0	0	0	0	0	0	0	37.47	FALSE	FALSE	FALSE	114	0.006
SYNE2p.His4023Asn	SYNE2	0.0055679634257102	0.00519858598461218	0	0.01670389027713	NA	NA	NA	NA	NA	NA	0.008026138946456957	0.009597850081581726	Asn	His	FALSE	NA	1	0	0	0	0	0	0	0	0	0	0	0	0	0	0	0	0	0	0	0	0	0	0	0	0	0	0	0	0	0	0	0	0	0	0	0	0	0	0	0	0	0	0	0	0	0	0	0	0	0	1	0	0	0	0	0	0	0	0	0	0	0	0	0	0	0	37.25	FALSE	FALSE	FALSE	114	0.006
SYNE3p.Asp8Tyr	SYNE3	0.0055679634257102	0.00519858598461218	0	0.01670389027713	NA	NA	NA	NA	NA	NA	0.008026138946456957	0.009597850081581726	Tyr	Asp	TRUE	NA	1	0	0	0	0	0	0	0	0	0	0	0	0	0	0	0	0	0	0	0	0	0	0	0	0	0	0	0	0	0	0	0	0	0	0	0	0	0	0	0	0	0	0	0	0	0	0	0	0	0	1	0	0	0	0	0	0	0	0	0	0	0	0	0	0	0	35.93	FALSE	FALSE	FALSE	114	0.006
SYNE3p.Cys651Trp	SYNE3	0.0055679634257102	0.00519858598461218	0	0.01670389027713	NA	NA	NA	NA	NA	NA	0.008026138946456957	0.009597850081581726	Trp	Cys	FALSE	NA	1	0	0	0	0	0	0	0	0	0	0	0	0	0	0	0	0	0	0	0	0	0	0	0	0	0	0	0	0	0	0	0	0	0	0	0	0	0	0	0	0	0	0	0	0	0	0	0	0	0	1	0	0	0	0	0	0	0	0	0	0	0	0	0	0	0	37.79	FALSE	FALSE	FALSE	114	0.006
SYNJ2p.Pro1225Thr	SYNJ2	0.0055679634257102	0.00519858598461218	0	0.01670389027713	NA	NA	NA	NA	NA	NA	0.008026138946456957	0.009597850081581726	Thr	Pro	TRUE	NA	1	0	0	0	0	0	0	0	0	0	0	0	0	0	0	0	0	0	0	0	0	0	0	0	0	0	0	0	0	0	0	0	0	0	0	0	0	0	0	0	0	0	0	0	0	0	0	0	0	0	1	0	0	0	0	0	0	0	0	0	0	0	0	0	0	0	36.68	FALSE	FALSE	FALSE	114	0.006
SYNPO2p.Glu26Lys	SYNPO2	0.0055679634257102	0.00519858598461218	0	0.01670389027713	NA	NA	NA	NA	NA	NA	0.008026138946456957	0.009597850081581726	Lys	Glu	TRUE	NA	1	0	0	0	0	0	0	0	0	0	0	0	0	0	0	0	0	0	0	0	0	0	0	0	0	0	0	0	0	0	0	0	0	0	0	0	0	0	0	0	0	0	0	0	0	0	0	0	0	0	1	0	0	0	0	0	0	0	0	0	0	0	0	0	0	0	35.69	FALSE	FALSE	FALSE	114	0.006
SYNPO2p.Lys209Asn	SYNPO2	0.0055679634257102	0.00519858598461218	0	0.01670389027713	NA	NA	NA	NA	NA	NA	0.008026138946456957	0.009597850081581726	Asn	Lys	FALSE	NA	1	0	0	0	0	0	0	0	0	0	0	0	0	0	0	0	0	0	0	0	0	0	0	0	0	0	0	0	0	0	0	0	0	0	0	0	0	0	0	0	0	0	0	0	0	0	0	0	0	0	1	0	0	0	0	0	0	0	0	0	0	0	0	0	0	0	36.5	FALSE	FALSE	FALSE	114	0.006
SYNRGp.Pro30His	SYNRG	0.0055679634257102	0.00519858598461218	0	0.01670389027713	NA	NA	NA	NA	NA	NA	0.008026138946456957	0.009597850081581726	His	Pro	TRUE	NA	1	0	0	0	0	0	0	0	0	0	0	0	0	0	0	0	0	0	0	0	0	0	0	0	0	0	0	0	0	0	0	0	0	0	0	0	0	0	0	0	0	0	0	0	0	0	0	0	0	0	1	0	0	0	0	0	0	0	0	0	0	0	0	0	0	0	36.69	FALSE	FALSE	FALSE	114	0.006
SYT12p.Arg236Leu	SYT12	0.0055679634257102	0.00519858598461218	0	0.01670389027713	NA	NA	NA	NA	NA	NA	0.008026138946456957	0.009597850081581726	Leu	Arg	FALSE	NA	1	0	0	0	0	0	0	0	0	0	0	0	0	0	0	0	0	0	0	0	0	0	0	0	0	0	0	0	0	0	0	0	0	0	0	0	0	0	0	0	0	0	0	0	0	0	0	0	0	0	1	0	0	0	0	0	0	0	0	0	0	0	0	0	0	0	36.18	FALSE	FALSE	FALSE	114	0.006
SYT12p.His167Asn	SYT12	0.0055679634257102	0.00519858598461218	0	0.01670389027713	NA	NA	NA	NA	NA	NA	0.008026138946456957	0.009597850081581726	Asn	His	FALSE	NA	1	0	0	0	0	0	0	0	0	0	0	0	0	0	0	0	0	0	0	0	0	0	0	0	0	0	0	0	0	0	0	0	0	0	0	0	0	0	0	0	0	0	0	0	0	0	0	0	0	0	1	0	0	0	0	0	0	0	0	0	0	0	0	0	0	0	36.8	FALSE	FALSE	FALSE	114	0.006
SYT12p.Val158Met	SYT12	0.0055679634257102	0.00519858598461218	0	0.01670389027713	NA	NA	NA	NA	NA	NA	0.008026138946456957	0.009597850081581726	Met	Val	FALSE	NA	1	0	0	0	0	0	0	0	0	0	0	0	0	0	0	0	0	0	0	0	0	0	0	0	0	0	0	0	0	0	0	0	0	0	0	0	0	0	0	0	0	0	0	0	0	0	0	0	0	0	1	0	0	0	0	0	0	0	0	0	0	0	0	0	0	0	36.01	FALSE	FALSE	FALSE	114	0.006
SYT17p.Asp170Asn	SYT17	0.0055679634257102	0.00519858598461218	0	0.01670389027713	NA	NA	NA	NA	NA	NA	0.008026138946456957	0.009597850081581726	Asn	Asp	FALSE	NA	1	0	0	0	0	0	0	0	0	0	0	0	0	0	0	0	0	0	0	0	0	0	0	0	0	0	0	0	0	0	0	0	0	0	0	0	0	0	0	0	0	0	0	0	0	0	0	0	0	0	1	0	0	0	0	0	0	0	0	0	0	0	0	0	0	0	36.64	FALSE	FALSE	FALSE	114	0.006
SYTL1p.Leu554Ile	SYTL1	0.0055679634257102	0.00519858598461218	0	0.01670389027713	NA	NA	NA	NA	NA	NA	0.008026138946456957	0.009597850081581726	Ile	Leu	FALSE	NA	1	0	0	0	0	0	0	0	0	0	0	0	0	0	0	0	0	0	0	0	0	0	0	0	0	0	0	0	0	0	0	0	0	0	0	0	0	0	0	0	0	0	0	0	0	0	0	0	0	0	1	0	0	0	0	0	0	0	0	0	0	0	0	0	0	0	36.87	FALSE	FALSE	FALSE	114	0.006
SYTL3p.His431Arg	SYTL3	0.0055679634257102	0.00519858598461218	0	0.01670389027713	NA	NA	NA	NA	NA	NA	0.008026138946456957	0.009597850081581726	Arg	His	TRUE	NA	1	0	0	0	0	0	0	0	0	0	0	0	0	0	0	0	0	0	0	0	0	0	0	0	0	0	0	0	0	0	0	0	0	0	0	0	0	0	0	0	0	0	0	0	0	0	0	0	0	0	1	0	0	0	0	0	0	0	0	0	0	0	0	0	0	0	36.78	FALSE	FALSE	FALSE	114	0.006
SYTL3p.Ser534Ter	SYTL3	0.0055679634257102	0.00519858598461218	0	0.01670389027713	NA	NA	NA	NA	NA	NA	0.008026138946456957	0.009597850081581726	Ter	Ser	FALSE	NA	1	0	0	0	0	0	0	0	0	0	0	0	0	0	0	0	0	0	0	0	0	0	0	0	0	0	0	0	0	0	0	0	0	0	0	0	0	0	0	0	0	0	0	0	0	0	0	0	0	0	1	0	0	0	0	0	0	0	0	0	0	0	0	0	0	0	37.65	FALSE	FALSE	FALSE	114	0.006
SYTL4p.Arg175Trp	SYTL4	0.0055679634257102	0.00519858598461218	0	0.01670389027713	NA	NA	NA	NA	NA	NA	0.008026138946456957	0.009597850081581726	Trp	Arg	FALSE	NA	1	0	0	0	0	0	0	0	0	0	0	0	0	0	0	0	0	0	0	0	0	0	0	0	0	0	0	0	0	0	0	0	0	0	0	0	0	0	0	0	0	0	0	0	0	0	0	0	0	0	1	0	0	0	0	0	0	0	0	0	0	0	0	0	0	0	36.13	FALSE	FALSE	FALSE	114	0.006
SYTL5p.Ser142Thr	SYTL5	0.0055679634257102	0.00519858598461218	0	0.01670389027713	NA	NA	NA	NA	NA	NA	0.008026138946456957	0.009597850081581726	Thr	Ser	TRUE	NA	1	0	0	0	0	0	0	0	0	0	0	0	0	0	0	0	0	0	0	0	0	0	0	0	0	0	0	0	0	0	0	0	0	0	0	0	0	0	0	0	0	0	0	0	0	0	0	0	0	0	1	0	0	0	0	0	0	0	0	0	0	0	0	0	0	0	37.07	FALSE	FALSE	FALSE	114	0.006
SYVN1p.Pro486Thr	SYVN1	0.0055679634257102	0.00519858598461218	0	0.01670389027713	NA	NA	NA	NA	NA	NA	0.008026138946456957	0.009597850081581726	Thr	Pro	TRUE	NA	1	0	0	0	0	0	0	0	0	0	0	0	0	0	0	0	0	0	0	0	0	0	0	0	0	0	0	0	0	0	0	0	0	0	0	0	0	0	0	0	0	0	0	0	0	0	0	0	0	0	1	0	0	0	0	0	0	0	0	0	0	0	0	0	0	0	36.44	FALSE	FALSE	FALSE	114	0.006
SZT2p.Phe291Val	SZT2	0.0055679634257102	0.00519858598461218	0	0.01670389027713	NA	NA	NA	NA	NA	NA	0.008026138946456957	0.009597850081581726	Val	Phe	FALSE	NA	1	0	0	0	0	0	0	0	0	0	0	0	0	0	0	0	0	0	0	0	0	0	0	0	0	0	0	0	0	0	0	0	0	0	0	0	0	0	0	0	0	0	0	0	0	0	0	0	0	0	1	0	0	0	0	0	0	0	0	0	0	0	0	0	0	0	36.83	FALSE	FALSE	FALSE	114	0.006
SZT2p.Pro1300Ser	SZT2	0.0055679634257102	0.00519858598461218	0	0.01670389027713	NA	NA	NA	NA	NA	NA	0.008026138946456957	0.009597850081581726	Ser	Pro	TRUE	NA	1	0	0	0	0	0	0	0	0	0	0	0	0	0	0	0	0	0	0	0	0	0	0	0	0	0	0	0	0	0	0	0	0	0	0	0	0	0	0	0	0	0	0	0	0	0	0	0	0	0	1	0	0	0	0	0	0	0	0	0	0	0	0	0	0	0	37.26	FALSE	FALSE	FALSE	114	0.006
TAAR5p.Thr235Ile	TAAR5	0.0055679634257102	0.00519858598461218	0	0.01670389027713	NA	NA	NA	NA	NA	NA	0.008026138946456957	0.009597850081581726	Ile	Thr	FALSE	NA	1	0	0	0	0	0	0	0	0	0	0	0	0	0	0	0	0	0	0	0	0	0	0	0	0	0	0	0	0	0	0	0	0	0	0	0	0	0	0	0	0	0	0	0	0	0	0	0	0	0	1	0	0	0	0	0	0	0	0	0	0	0	0	0	0	0	36.81	FALSE	FALSE	FALSE	114	0.006
TAB3p.Thr244Ile	TAB3	0.0055679634257102	0.00519858598461218	0	0.01670389027713	NA	NA	NA	NA	NA	NA	0.008026138946456957	0.009597850081581726	Ile	Thr	FALSE	NA	1	0	0	0	0	0	0	0	0	0	0	0	0	0	0	0	0	0	0	0	0	0	0	0	0	0	0	0	0	0	0	0	0	0	0	0	0	0	0	0	0	0	0	0	0	0	0	0	0	0	1	0	0	0	0	0	0	0	0	0	0	0	0	0	0	0	37	FALSE	FALSE	FALSE	114	0.006
TACC2p.Ala1255Ser	TACC2	0.0055679634257102	0.00519858598461218	0	0.01670389027713	NA	NA	NA	NA	NA	NA	0.008026138946456957	0.009597850081581726	Ser	Ala	TRUE	NA	1	0	0	0	0	0	0	0	0	0	0	0	0	0	0	0	0	0	0	0	0	0	0	0	0	0	0	0	0	0	0	0	0	0	0	0	0	0	0	0	0	0	0	0	0	0	0	0	0	0	1	0	0	0	0	0	0	0	0	0	0	0	0	0	0	0	37.08	FALSE	FALSE	FALSE	114	0.006
TACC2p.Arg2728Ser	TACC2	0.0055679634257102	0.00519858598461218	0	0.01670389027713	NA	NA	NA	NA	NA	NA	0.008026138946456957	0.009597850081581726	Ser	Arg	TRUE	NA	1	0	0	0	0	0	0	0	0	0	0	0	0	0	0	0	0	0	0	0	0	0	0	0	0	0	0	0	0	0	0	0	0	0	0	0	0	0	0	0	0	0	0	0	0	0	0	0	0	0	1	0	0	0	0	0	0	0	0	0	0	0	0	0	0	0	36.97	FALSE	FALSE	FALSE	114	0.006
TACC2p.Met200Val	TACC2	0.0055679634257102	0.00519858598461218	0	0.01670389027713	NA	NA	NA	NA	NA	NA	0.008026138946456957	0.009597850081581726	Val	Met	FALSE	NA	1	0	0	0	0	0	0	0	0	0	0	0	0	0	0	0	0	0	0	0	0	0	0	0	0	0	0	0	0	0	0	0	0	0	0	0	0	0	0	0	0	0	0	0	0	0	0	0	0	0	1	0	0	0	0	0	0	0	0	0	0	0	0	0	0	0	36.93	FALSE	FALSE	FALSE	114	0.006
TACR1p.Gly230Trp	TACR1	0.0055679634257102	0.00519858598461218	0	0.01670389027713	NA	NA	NA	NA	NA	NA	0.008026138946456957	0.009597850081581726	Trp	Gly	FALSE	NA	1	0	0	0	0	0	0	0	0	0	0	0	0	0	0	0	0	0	0	0	0	0	0	0	0	0	0	0	0	0	0	0	0	0	0	0	0	0	0	0	0	0	0	0	0	0	0	0	0	0	1	0	0	0	0	0	0	0	0	0	0	0	0	0	0	0	36.87	FALSE	FALSE	FALSE	114	0.006
TACR3p.Asn126Ser	TACR3	0.0055679634257102	0.00519858598461218	0	0.01670389027713	NA	NA	NA	NA	NA	NA	0.008026138946456957	0.009597850081581726	Ser	Asn	TRUE	NA	1	0	0	0	0	0	0	0	0	0	0	0	0	0	0	0	0	0	0	0	0	0	0	0	0	0	0	0	0	0	0	0	0	0	0	0	0	0	0	0	0	0	0	0	0	0	0	0	0	0	1	0	0	0	0	0	0	0	0	0	0	0	0	0	0	0	36.42	FALSE	FALSE	FALSE	114	0.006
TACR3p.Gly18Val	TACR3	0.0055679634257102	0.00519858598461218	0	0.01670389027713	NA	NA	NA	NA	NA	NA	0.008026138946456957	0.009597850081581726	Val	Gly	FALSE	NA	1	0	0	0	0	0	0	0	0	0	0	0	0	0	0	0	0	0	0	0	0	0	0	0	0	0	0	0	0	0	0	0	0	0	0	0	0	0	0	0	0	0	0	0	0	0	0	0	0	0	1	0	0	0	0	0	0	0	0	0	0	0	0	0	0	0	37.39	FALSE	FALSE	FALSE	114	0.006
TADA3p.Arg349Leu	TADA3	0.0055679634257102	0.00519858598461218	0	0.01670389027713	NA	NA	NA	NA	NA	NA	0.008026138946456957	0.009597850081581726	Leu	Arg	FALSE	NA	1	0	0	0	0	0	0	0	0	0	0	0	0	0	0	0	0	0	0	0	0	0	0	0	0	0	0	0	0	0	0	0	0	0	0	0	0	0	0	0	0	0	0	0	0	0	0	0	0	0	1	0	0	0	0	0	0	0	0	0	0	0	0	0	0	0	37.08	FALSE	FALSE	FALSE	114	0.006
TAF1Cp.Arg8Leu	TAF1C	0.0055679634257102	0.00519858598461218	0	0.01670389027713	NA	NA	NA	NA	NA	NA	0.008026138946456957	0.009597850081581726	Leu	Arg	FALSE	NA	1	0	0	0	0	0	0	0	0	0	0	0	0	0	0	0	0	0	0	0	0	0	0	0	0	0	0	0	0	0	0	0	0	0	0	0	0	0	0	0	0	0	0	0	0	0	0	0	0	0	1	0	0	0	0	0	0	0	0	0	0	0	0	0	0	0	36.83	FALSE	FALSE	FALSE	114	0.006
TAF1Lp.Arg1375Trp	TAF1L	0.0055679634257102	0.00519858598461218	0	0.01670389027713	NA	NA	NA	NA	NA	NA	0.008026138946456957	0.009597850081581726	Trp	Arg	FALSE	NA	1	0	0	0	0	0	0	0	0	0	0	0	0	0	0	0	0	0	0	0	0	0	0	0	0	0	0	0	0	0	0	0	0	0	0	0	0	0	0	0	0	0	0	0	0	0	0	0	0	0	1	0	0	0	0	0	0	0	0	0	0	0	0	0	0	0	36.35	FALSE	FALSE	FALSE	114	0.006
TAF1Lp.Gly384Val	TAF1L	0.0055679634257102	0.00519858598461218	0	0.01670389027713	NA	NA	NA	NA	NA	NA	0.008026138946456957	0.009597850081581726	Val	Gly	FALSE	NA	1	0	0	0	0	0	0	0	0	0	0	0	0	0	0	0	0	0	0	0	0	0	0	0	0	0	0	0	0	0	0	0	0	0	0	0	0	0	0	0	0	0	0	0	0	0	0	0	0	0	1	0	0	0	0	0	0	0	0	0	0	0	0	0	0	0	37.68	FALSE	FALSE	FALSE	114	0.006
TAF1p.Glu411Lys	TAF1	0.0055679634257102	0.00519858598461218	0	0.01670389027713	NA	NA	NA	NA	NA	NA	0.008026138946456957	0.009597850081581726	Lys	Glu	TRUE	NA	1	0	0	0	0	0	0	0	0	0	0	0	0	0	0	0	0	0	0	0	0	0	0	0	0	0	0	0	0	0	0	0	0	0	0	0	0	0	0	0	0	0	0	0	0	0	0	0	0	0	1	0	0	0	0	0	0	0	0	0	0	0	0	0	0	0	36.75	FALSE	FALSE	FALSE	114	0.006
TAF1p.Gly1661Trp	TAF1	0.0055679634257102	0.00519858598461218	0	0.01670389027713	NA	NA	NA	NA	NA	NA	0.008026138946456957	0.009597850081581726	Trp	Gly	FALSE	NA	1	0	0	0	0	0	0	0	0	0	0	0	0	0	0	0	0	0	0	0	0	0	0	0	0	0	0	0	0	0	0	0	0	0	0	0	0	0	0	0	0	0	0	0	0	0	0	0	0	0	1	0	0	0	0	0	0	0	0	0	0	0	0	0	0	0	37.11	FALSE	FALSE	FALSE	114	0.006
TAF2p.Asn782Ser	TAF2	0.0055679634257102	0.00519858598461218	0	0.01670389027713	NA	NA	NA	NA	NA	NA	0.008026138946456957	0.009597850081581726	Ser	Asn	TRUE	NA	1	0	0	0	0	0	0	0	0	0	0	0	0	0	0	0	0	0	0	0	0	0	0	0	0	0	0	0	0	0	0	0	0	0	0	0	0	0	0	0	0	0	0	0	0	0	0	0	0	0	1	0	0	0	0	0	0	0	0	0	0	0	0	0	0	0	37.71	FALSE	FALSE	FALSE	114	0.006
TAF2p.Ser1128Asn	TAF2	0.0055679634257102	0.00519858598461218	0	0.01670389027713	NA	NA	NA	NA	NA	NA	0.008026138946456957	0.009597850081581726	Asn	Ser	FALSE	NA	1	0	0	0	0	0	0	0	0	0	0	0	0	0	0	0	0	0	0	0	0	0	0	0	0	0	0	0	0	0	0	0	0	0	0	0	0	0	0	0	0	0	0	0	0	0	0	0	0	0	1	0	0	0	0	0	0	0	0	0	0	0	0	0	0	0	36.22	FALSE	FALSE	FALSE	114	0.006
TANC2p.Ser450Ter	TANC2	0.0055679634257102	0.00519858598461218	0	0.01670389027713	NA	NA	NA	NA	NA	NA	0.008026138946456957	0.009597850081581726	Ter	Ser	FALSE	NA	1	0	0	0	0	0	0	0	0	0	0	0	0	0	0	0	0	0	0	0	0	0	0	0	0	0	0	0	0	0	0	0	0	0	0	0	0	0	0	0	0	0	0	0	0	0	0	0	0	0	1	0	0	0	0	0	0	0	0	0	0	0	0	0	0	0	37.14	FALSE	FALSE	FALSE	114	0.006
TAOK3p.Ala736Val	TAOK3	0.0055679634257102	0.00519858598461218	0	0.01670389027713	NA	NA	NA	NA	NA	NA	0.008026138946456957	0.009597850081581726	Val	Ala	FALSE	NA	1	0	0	0	0	0	0	0	0	0	0	0	0	0	0	0	0	0	0	0	0	0	0	0	0	0	0	0	0	0	0	0	0	0	0	0	0	0	0	0	0	0	0	0	0	0	0	0	0	0	1	0	0	0	0	0	0	0	0	0	0	0	0	0	0	0	36.46	FALSE	FALSE	FALSE	114	0.006
TAPBPp.Pro292His	TAPBP	0.0055679634257102	0.00519858598461218	0	0.01670389027713	NA	NA	NA	NA	NA	NA	0.008026138946456957	0.009597850081581726	His	Pro	TRUE	NA	1	0	0	0	0	0	0	0	0	0	0	0	0	0	0	0	0	0	0	0	0	0	0	0	0	0	0	0	0	0	0	0	0	0	0	0	0	0	0	0	0	0	0	0	0	0	0	0	0	0	1	0	0	0	0	0	0	0	0	0	0	0	0	0	0	0	37.15	FALSE	FALSE	FALSE	114	0.006
TAPBPp.Pro51Leu	TAPBP	0.0055679634257102	0.00519858598461218	0	0.01670389027713	NA	NA	NA	NA	NA	NA	0.008026138946456957	0.009597850081581726	Leu	Pro	FALSE	NA	1	0	0	0	0	0	0	0	0	0	0	0	0	0	0	0	0	0	0	0	0	0	0	0	0	0	0	0	0	0	0	0	0	0	0	0	0	0	0	0	0	0	0	0	0	0	0	0	0	0	1	0	0	0	0	0	0	0	0	0	0	0	0	0	0	0	36.19	FALSE	FALSE	FALSE	114	0.006
TARSp.Gly296Ala	TARS	0.0055679634257102	0.00519858598461218	0	0.01670389027713	NA	NA	NA	NA	NA	NA	0.008026138946456957	0.009597850081581726	Ala	Gly	FALSE	NA	1	0	0	0	0	0	0	0	0	0	0	0	0	0	0	0	0	0	0	0	0	0	0	0	0	0	0	0	0	0	0	0	0	0	0	0	0	0	0	0	0	0	0	0	0	0	0	0	0	0	1	0	0	0	0	0	0	0	0	0	0	0	0	0	0	0	37	FALSE	FALSE	FALSE	114	0.006
TAS1R2p.Glu252Asp	TAS1R2	0.0055679634257102	0.00519858598461218	0	0.01670389027713	NA	NA	NA	NA	NA	NA	0.008026138946456957	0.009597850081581726	Asp	Glu	FALSE	NA	1	0	0	0	0	0	0	0	0	0	0	0	0	0	0	0	0	0	0	0	0	0	0	0	0	0	0	0	0	0	0	0	0	0	0	0	0	0	0	0	0	0	0	0	0	0	0	0	0	0	1	0	0	0	0	0	0	0	0	0	0	0	0	0	0	0	36.68	FALSE	FALSE	FALSE	114	0.006
TAS1R2p.Thr239Met	TAS1R2	0.0055679634257102	0.00519858598461218	0	0.01670389027713	NA	NA	NA	NA	NA	NA	0.008026138946456957	0.009597850081581726	Met	Thr	FALSE	NA	1	0	0	0	0	0	0	0	0	0	0	0	0	0	0	0	0	0	0	0	0	0	0	0	0	0	0	0	0	0	0	0	0	0	0	0	0	0	0	0	0	0	0	0	0	0	0	0	0	0	1	0	0	0	0	0	0	0	0	0	0	0	0	0	0	0	36.39	FALSE	FALSE	FALSE	114	0.006
TAS1R3p.Ala601Val	TAS1R3	0.0055679634257102	0.00519858598461218	0	0.01670389027713	NA	NA	NA	NA	NA	NA	0.008026138946456957	0.009597850081581726	Val	Ala	FALSE	NA	1	0	0	0	0	0	0	0	0	0	0	0	0	0	0	0	0	0	0	0	0	0	0	0	0	0	0	0	0	0	0	0	0	0	0	0	0	0	0	0	0	0	0	0	0	0	0	0	0	0	1	0	0	0	0	0	0	0	0	0	0	0	0	0	0	0	36.71	FALSE	FALSE	FALSE	114	0.006
TAS2R7p.Tyr72His	TAS2R7	0.0055679634257102	0.00519858598461218	0	0.01670389027713	NA	NA	NA	NA	NA	NA	0.008026138946456957	0.009597850081581726	His	Tyr	TRUE	NA	1	0	0	0	0	0	0	0	0	0	0	0	0	0	0	0	0	0	0	0	0	0	0	0	0	0	0	0	0	0	0	0	0	0	0	0	0	0	0	0	0	0	0	0	0	0	0	0	0	0	1	0	0	0	0	0	0	0	0	0	0	0	0	0	0	0	36.12	FALSE	FALSE	FALSE	114	0.006
TAX1BP1p.Asn628Lys	TAX1BP1	0.0055679634257102	0.00519858598461218	0	0.01670389027713	NA	NA	NA	NA	NA	NA	0.008026138946456957	0.009597850081581726	Lys	Asn	TRUE	NA	1	0	0	0	0	0	0	0	0	0	0	0	0	0	0	0	0	0	0	0	0	0	0	0	0	0	0	0	0	0	0	0	0	0	0	0	0	0	0	0	0	0	0	0	0	0	0	0	0	0	1	0	0	0	0	0	0	0	0	0	0	0	0	0	0	0	36.96	FALSE	FALSE	FALSE	114	0.006
TBC1D10Cp.Gln153Lys	TBC1D10C	0.0055679634257102	0.00519858598461218	0	0.01670389027713	NA	NA	NA	NA	NA	NA	0.008026138946456957	0.009597850081581726	Lys	Gln	TRUE	NA	1	0	0	0	0	0	0	0	0	0	0	0	0	0	0	0	0	0	0	0	0	0	0	0	0	0	0	0	0	0	0	0	0	0	0	0	0	0	0	0	0	0	0	0	0	0	0	0	0	0	1	0	0	0	0	0	0	0	0	0	0	0	0	0	0	0	36.82	FALSE	FALSE	FALSE	114	0.006
TBC1D14p.Arg682Trp	TBC1D14	0.0055679634257102	0.00519858598461218	0	0.01670389027713	NA	NA	NA	NA	NA	NA	0.008026138946456957	0.009597850081581726	Trp	Arg	FALSE	NA	1	0	0	0	0	0	0	0	0	0	0	0	0	0	0	0	0	0	0	0	0	0	0	0	0	0	0	0	0	0	0	0	0	0	0	0	0	0	0	0	0	0	0	0	0	0	0	0	0	0	1	0	0	0	0	0	0	0	0	0	0	0	0	0	0	0	37.43	FALSE	FALSE	FALSE	114	0.006
TBC1D16p.Pro262Gln	TBC1D16	0.0055679634257102	0.00519858598461218	0	0.01670389027713	NA	NA	NA	NA	NA	NA	0.008026138946456957	0.009597850081581726	Gln	Pro	FALSE	NA	1	0	0	0	0	0	0	0	0	0	0	0	0	0	0	0	0	0	0	0	0	0	0	0	0	0	0	0	0	0	0	0	0	0	0	0	0	0	0	0	0	0	0	0	0	0	0	0	0	0	1	0	0	0	0	0	0	0	0	0	0	0	0	0	0	0	37.15	FALSE	FALSE	FALSE	114	0.006
TBC1D1p.Ser163Cys	TBC1D1	0.0055679634257102	0.00519858598461218	0	0.01670389027713	NA	NA	NA	NA	NA	NA	0.008026138946456957	0.009597850081581726	Cys	Ser	TRUE	NA	1	0	0	0	0	0	0	0	0	0	0	0	0	0	0	0	0	0	0	0	0	0	0	0	0	0	0	0	0	0	0	0	0	0	0	0	0	0	0	0	0	0	0	0	0	0	0	0	0	0	1	0	0	0	0	0	0	0	0	0	0	0	0	0	0	0	35.95	FALSE	FALSE	FALSE	114	0.006
TBC1D21p.Leu298Met	TBC1D21	0.0055679634257102	0.00519858598461218	0	0.01670389027713	NA	NA	NA	NA	NA	NA	0.008026138946456957	0.009597850081581726	Met	Leu	FALSE	NA	1	0	0	0	0	0	0	0	0	0	0	0	0	0	0	0	0	0	0	0	0	0	0	0	0	0	0	0	0	0	0	0	0	0	0	0	0	0	0	0	0	0	0	0	0	0	0	0	0	0	1	0	0	0	0	0	0	0	0	0	0	0	0	0	0	0	37.44	FALSE	FALSE	FALSE	114	0.006
TBC1D22Bp.Trp10Ter	TBC1D22B	0.0055679634257102	0.00519858598461218	0	0.01670389027713	NA	NA	NA	NA	NA	NA	0.008026138946456957	0.009597850081581726	Ter	Trp	FALSE	NA	1	0	0	0	0	0	0	0	0	0	0	0	0	0	0	0	0	0	0	0	0	0	0	0	0	0	0	0	0	0	0	0	0	0	0	0	0	0	0	0	0	0	0	0	0	0	0	0	0	0	1	0	0	0	0	0	0	0	0	0	0	0	0	0	0	0	36.57	FALSE	FALSE	FALSE	114	0.006
TBC1D28p.Gly14Trp	TBC1D28	0.0055679634257102	0.00519858598461218	0	0.01670389027713	NA	NA	NA	NA	NA	NA	0.008026138946456957	0.009597850081581726	Trp	Gly	FALSE	NA	1	0	0	0	0	0	0	0	0	0	0	0	0	0	0	0	0	0	0	0	0	0	0	0	0	0	0	0	0	0	0	0	0	0	0	0	0	0	0	0	0	0	0	0	0	0	0	0	0	0	1	0	0	0	0	0	0	0	0	0	0	0	0	0	0	0	36.6	FALSE	FALSE	FALSE	114	0.006
TBC1D32p.Ile827Thr	TBC1D32	0.0055679634257102	0.00519858598461218	0	0.01670389027713	NA	NA	NA	NA	NA	NA	0.008026138946456957	0.009597850081581726	Thr	Ile	TRUE	NA	1	0	0	0	0	0	0	0	0	0	0	0	0	0	0	0	0	0	0	0	0	0	0	0	0	0	0	0	0	0	0	0	0	0	0	0	0	0	0	0	0	0	0	0	0	0	0	0	0	0	1	0	0	0	0	0	0	0	0	0	0	0	0	0	0	0	37.58	FALSE	FALSE	FALSE	114	0.006
TBC1D5p.Pro243His	TBC1D5	0.0055679634257102	0.00519858598461218	0	0.01670389027713	NA	NA	NA	NA	NA	NA	0.008026138946456957	0.009597850081581726	His	Pro	TRUE	NA	1	0	0	0	0	0	0	0	0	0	0	0	0	0	0	0	0	0	0	0	0	0	0	0	0	0	0	0	0	0	0	0	0	0	0	0	0	0	0	0	0	0	0	0	0	0	0	0	0	0	1	0	0	0	0	0	0	0	0	0	0	0	0	0	0	0	37.59	FALSE	FALSE	FALSE	114	0.006
TBC1D7p.Glu184Ter	TBC1D7	0.0055679634257102	0.00519858598461218	0	0.01670389027713	NA	NA	NA	NA	NA	NA	0.008026138946456957	0.009597850081581726	Ter	Glu	FALSE	NA	1	0	0	0	0	0	0	0	0	0	0	0	0	0	0	0	0	0	0	0	0	0	0	0	0	0	0	0	0	0	0	0	0	0	0	0	0	0	0	0	0	0	0	0	0	0	0	0	0	0	1	0	0	0	0	0	0	0	0	0	0	0	0	0	0	0	36.48	FALSE	FALSE	FALSE	114	0.006
TBC1D7p.Gly213Arg	TBC1D7	0.0055679634257102	0.00519858598461218	0	0.01670389027713	NA	NA	NA	NA	NA	NA	0.008026138946456957	0.009597850081581726	Arg	Gly	TRUE	NA	1	0	0	0	0	0	0	0	0	0	0	0	0	0	0	0	0	0	0	0	0	0	0	0	0	0	0	0	0	0	0	0	0	0	0	0	0	0	0	0	0	0	0	0	0	0	0	0	0	0	1	0	0	0	0	0	0	0	0	0	0	0	0	0	0	0	37.13	FALSE	FALSE	FALSE	114	0.006
TBC1D8Bp.Arg786His	TBC1D8B	0.0055679634257102	0.00519858598461218	0	0.01670389027713	NA	NA	NA	NA	NA	NA	0.008026138946456957	0.009597850081581726	His	Arg	TRUE	NA	1	0	0	0	0	0	0	0	0	0	0	0	0	0	0	0	0	0	0	0	0	0	0	0	0	0	0	0	0	0	0	0	0	0	0	0	0	0	0	0	0	0	0	0	0	0	0	0	0	0	1	0	0	0	0	0	0	0	0	0	0	0	0	0	0	0	36.2	FALSE	FALSE	FALSE	114	0.006
TBC1D9Bp.Arg497His	TBC1D9B	0.0055679634257102	0.00519858598461218	0	0.01670389027713	NA	NA	NA	NA	NA	NA	0.008026138946456957	0.009597850081581726	His	Arg	TRUE	NA	1	0	0	0	0	0	0	0	0	0	0	0	0	0	0	0	0	0	0	0	0	0	0	0	0	0	0	0	0	0	0	0	0	0	0	0	0	0	0	0	0	0	0	0	0	0	0	0	0	0	1	0	0	0	0	0	0	0	0	0	0	0	0	0	0	0	37.4	FALSE	FALSE	FALSE	114	0.006
TBC1D9p.Ala1118Gly	TBC1D9	0.0055679634257102	0.00519858598461218	0	0.01670389027713	NA	NA	NA	NA	NA	NA	0.008026138946456957	0.009597850081581726	Gly	Ala	FALSE	NA	1	0	0	0	0	0	0	0	0	0	0	0	0	0	0	0	0	0	0	0	0	0	0	0	0	0	0	0	0	0	0	0	0	0	0	0	0	0	0	0	0	0	0	0	0	0	0	0	0	0	1	0	0	0	0	0	0	0	0	0	0	0	0	0	0	0	35.95	FALSE	FALSE	FALSE	114	0.006
TBCCD1p.Pro548Ala	TBCCD1	0.0055679634257102	0.00519858598461218	0	0.01670389027713	NA	NA	NA	NA	NA	NA	0.008026138946456957	0.009597850081581726	Ala	Pro	FALSE	NA	1	0	0	0	0	0	0	0	0	0	0	0	0	0	0	0	0	0	0	0	0	0	0	0	0	0	0	0	0	0	0	0	0	0	0	0	0	0	0	0	0	0	0	0	0	0	0	0	0	0	1	0	0	0	0	0	0	0	0	0	0	0	0	0	0	0	36.22	FALSE	FALSE	FALSE	114	0.006
TBCELp.His33Asn	TBCEL	0.0055679634257102	0.00519858598461218	0	0.01670389027713	NA	NA	NA	NA	NA	NA	0.008026138946456957	0.009597850081581726	Asn	His	FALSE	NA	1	0	0	0	0	0	0	0	0	0	0	0	0	0	0	0	0	0	0	0	0	0	0	0	0	0	0	0	0	0	0	0	0	0	0	0	0	0	0	0	0	0	0	0	0	0	0	0	0	0	1	0	0	0	0	0	0	0	0	0	0	0	0	0	0	0	37.55	FALSE	FALSE	FALSE	114	0.006
TBK1p.Glu643Lys	TBK1	0.0055679634257102	0.00519858598461218	0	0.01670389027713	NA	NA	NA	NA	NA	NA	0.008026138946456957	0.009597850081581726	Lys	Glu	TRUE	NA	1	0	0	0	0	0	0	0	0	0	0	0	0	0	0	0	0	0	0	0	0	0	0	0	0	0	0	0	0	0	0	0	0	0	0	0	0	0	0	0	0	0	0	0	0	0	0	0	0	0	1	0	0	0	0	0	0	0	0	0	0	0	0	0	0	0	37.44	FALSE	FALSE	FALSE	114	0.006
TBL2p.Ile354Ser	TBL2	0.0055679634257102	0.00519858598461218	0	0.01670389027713	NA	NA	NA	NA	NA	NA	0.008026138946456957	0.009597850081581726	Ser	Ile	TRUE	NA	1	0	0	0	0	0	0	0	0	0	0	0	0	0	0	0	0	0	0	0	0	0	0	0	0	0	0	0	0	0	0	0	0	0	0	0	0	0	0	0	0	0	0	0	0	0	0	0	0	0	1	0	0	0	0	0	0	0	0	0	0	0	0	0	0	0	36.28	FALSE	FALSE	FALSE	114	0.006
TBX18p.Glu154Lys	TBX18	0.0055679634257102	0.00519858598461218	0	0.01670389027713	NA	NA	NA	NA	NA	NA	0.008026138946456957	0.009597850081581726	Lys	Glu	TRUE	NA	1	0	0	0	0	0	0	0	0	0	0	0	0	0	0	0	0	0	0	0	0	0	0	0	0	0	0	0	0	0	0	0	0	0	0	0	0	0	0	0	0	0	0	0	0	0	0	0	0	0	1	0	0	0	0	0	0	0	0	0	0	0	0	0	0	0	37.1	FALSE	FALSE	FALSE	114	0.006
TBX18p.Thr513Ser	TBX18	0.0055679634257102	0.00519858598461218	0	0.01670389027713	NA	NA	NA	NA	NA	NA	0.008026138946456957	0.009597850081581726	Ser	Thr	TRUE	NA	1	0	0	0	0	0	0	0	0	0	0	0	0	0	0	0	0	0	0	0	0	0	0	0	0	0	0	0	0	0	0	0	0	0	0	0	0	0	0	0	0	0	0	0	0	0	0	0	0	0	1	0	0	0	0	0	0	0	0	0	0	0	0	0	0	0	36.71	FALSE	FALSE	FALSE	114	0.006
TBX20p.Thr262Met	TBX20	0.0055679634257102	0.00519858598461218	0	0.01670389027713	NA	NA	NA	NA	NA	NA	0.008026138946456957	0.009597850081581726	Met	Thr	FALSE	NA	1	0	0	0	0	0	0	0	0	0	0	0	0	0	0	0	0	0	0	0	0	0	0	0	0	0	0	0	0	0	0	0	0	0	0	0	0	0	0	0	0	0	0	0	0	0	0	0	0	0	1	0	0	0	0	0	0	0	0	0	0	0	0	0	0	0	36.91	FALSE	FALSE	FALSE	114	0.006
TBX3p.Gln115Ter	TBX3	0.0055679634257102	0.00519858598461218	0	0.01670389027713	NA	NA	NA	NA	NA	NA	0.008026138946456957	0.009597850081581726	Ter	Gln	FALSE	1	1	0	0	0	0	0	0	0	0	0	0	0	0	0	0	0	0	0	0	0	0	0	0	0	0	0	0	0	0	0	0	0	0	0	0	0	0	0	0	0	0	0	0	0	0	0	0	0	0	0	1	0	0	0	0	0	0	0	0	0	0	0	0	0	0	0	36.01	FALSE	FALSE	FALSE	114	0.006
TBX5p.Ala377Thr	TBX5	0.0055679634257102	0.00519858598461218	0	0.01670389027713	NA	NA	NA	NA	NA	NA	0.008026138946456957	0.009597850081581726	Thr	Ala	TRUE	NA	1	0	0	0	0	0	0	0	0	0	0	0	0	0	0	0	0	0	0	0	0	0	0	0	0	0	0	0	0	0	0	0	0	0	0	0	0	0	0	0	0	0	0	0	0	0	0	0	0	0	1	0	0	0	0	0	0	0	0	0	0	0	0	0	0	0	36.98	FALSE	FALSE	FALSE	114	0.006
TCAPp.Thr109Ile	TCAP	0.0055679634257102	0.00519858598461218	0	0.01670389027713	NA	NA	NA	NA	NA	NA	0.008026138946456957	0.009597850081581726	Ile	Thr	FALSE	NA	1	0	0	0	0	0	0	0	0	0	0	0	0	0	0	0	0	0	0	0	0	0	0	0	0	0	0	0	0	0	0	0	0	0	0	0	0	0	0	0	0	0	0	0	0	0	0	0	0	0	1	0	0	0	0	0	0	0	0	0	0	0	0	0	0	0	37.53	FALSE	FALSE	FALSE	114	0.006
TCEA2p.Arg250Ser	TCEA2	0.0055679634257102	0.00519858598461218	0	0.01670389027713	NA	NA	NA	NA	NA	NA	0.008026138946456957	0.009597850081581726	Ser	Arg	TRUE	NA	1	0	0	0	0	0	0	0	0	0	0	0	0	0	0	0	0	0	0	0	0	0	0	0	0	0	0	0	0	0	0	0	0	0	0	0	0	0	0	0	0	0	0	0	0	0	0	0	0	0	1	0	0	0	0	0	0	0	0	0	0	0	0	0	0	0	36.49	FALSE	FALSE	FALSE	114	0.006
TCEA3p.Leu199Met	TCEA3	0.0055679634257102	0.00519858598461218	0	0.01670389027713	NA	NA	NA	NA	NA	NA	0.008026138946456957	0.009597850081581726	Met	Leu	FALSE	NA	1	0	0	0	0	0	0	0	0	0	0	0	0	0	0	0	0	0	0	0	0	0	0	0	0	0	0	0	0	0	0	0	0	0	0	0	0	0	0	0	0	0	0	0	0	0	0	0	0	0	1	0	0	0	0	0	0	0	0	0	0	0	0	0	0	0	37.1	FALSE	FALSE	FALSE	114	0.006
TCEAL3p.Arg189Lys	TCEAL3	0.0055679634257102	0.00519858598461218	0	0.01670389027713	NA	NA	NA	NA	NA	NA	0.008026138946456957	0.009597850081581726	Lys	Arg	TRUE	NA	1	0	0	0	0	0	0	0	0	0	0	0	0	0	0	0	0	0	0	0	0	0	0	0	0	0	0	0	0	0	0	0	0	0	0	0	0	0	0	0	0	0	0	0	0	0	0	0	0	0	1	0	0	0	0	0	0	0	0	0	0	0	0	0	0	0	37.03	FALSE	FALSE	FALSE	114	0.006
TCEAL5p.Arg195Lys	TCEAL5	0.0055679634257102	0.00519858598461218	0	0.01670389027713	NA	NA	NA	NA	NA	NA	0.008026138946456957	0.009597850081581726	Lys	Arg	TRUE	NA	1	0	0	0	0	0	0	0	0	0	0	0	0	0	0	0	0	0	0	0	0	0	0	0	0	0	0	0	0	0	0	0	0	0	0	0	0	0	0	0	0	0	0	0	0	0	0	0	0	0	1	0	0	0	0	0	0	0	0	0	0	0	0	0	0	0	36.84	FALSE	FALSE	FALSE	114	0.006
TCEAL6p.Gly40Arg	TCEAL6	0.0055679634257102	0.00519858598461218	0	0.01670389027713	NA	NA	NA	NA	NA	NA	0.008026138946456957	0.009597850081581726	Arg	Gly	TRUE	NA	1	0	0	0	0	0	0	0	0	0	0	0	0	0	0	0	0	0	0	0	0	0	0	0	0	0	0	0	0	0	0	0	0	0	0	0	0	0	0	0	0	0	0	0	0	0	0	0	0	0	1	0	0	0	0	0	0	0	0	0	0	0	0	0	0	0	37.12	FALSE	FALSE	FALSE	114	0.006
TCERG1Lp.Asn380Ser	TCERG1L	0.0055679634257102	0.00519858598461218	0	0.01670389027713	NA	NA	NA	NA	NA	NA	0.008026138946456957	0.009597850081581726	Ser	Asn	TRUE	NA	1	0	0	0	0	0	0	0	0	0	0	0	0	0	0	0	0	0	0	0	0	0	0	0	0	0	0	0	0	0	0	0	0	0	0	0	0	0	0	0	0	0	0	0	0	0	0	0	0	0	1	0	0	0	0	0	0	0	0	0	0	0	0	0	0	0	36.29	FALSE	FALSE	FALSE	114	0.006
TCF3p.Arg105Gln	TCF3	0.0055679634257102	0.00519858598461218	0	0.01670389027713	NA	NA	NA	NA	NA	NA	0.008026138946456957	0.009597850081581726	Gln	Arg	FALSE	1	1	0	0	0	0	0	0	0	0	0	0	0	0	0	0	0	0	0	0	0	0	0	0	0	0	0	0	0	0	0	0	0	0	0	0	0	0	0	0	0	0	0	0	0	0	0	0	0	0	0	1	0	0	0	0	0	0	0	0	0	0	0	0	0	0	0	36.82	FALSE	FALSE	FALSE	114	0.006
TCF3p.Gly103Cys	TCF3	0.0055679634257102	0.00519858598461218	0	0.01670389027713	NA	NA	NA	NA	NA	NA	0.008026138946456957	0.009597850081581726	Cys	Gly	TRUE	1	1	0	0	0	0	0	0	0	0	0	0	0	0	0	0	0	0	0	0	0	0	0	0	0	0	0	0	0	0	0	0	0	0	0	0	0	0	0	0	0	0	0	0	0	0	0	0	0	0	0	1	0	0	0	0	0	0	0	0	0	0	0	0	0	0	0	37.09	FALSE	FALSE	FALSE	114	0.006
TCF7L1p.Lys452Ter	TCF7L1	0.0055679634257102	0.00519858598461218	0	0.01670389027713	NA	NA	NA	NA	NA	NA	0.008026138946456957	0.009597850081581726	Ter	Lys	FALSE	NA	1	0	0	0	0	0	0	0	0	0	0	0	0	0	0	0	0	0	0	0	0	0	0	0	0	0	0	0	0	0	0	0	0	0	0	0	0	0	0	0	0	0	0	0	0	0	0	0	0	0	1	0	0	0	0	0	0	0	0	0	0	0	0	0	0	0	37.43	FALSE	TRUE	FALSE	114	0.006
TCF7L1p.Met357Leu	TCF7L1	0.0055679634257102	0.00519858598461218	0	0.01670389027713	NA	NA	NA	NA	NA	NA	0.008026138946456957	0.009597850081581726	Leu	Met	FALSE	NA	1	0	0	0	0	0	0	0	0	0	0	0	0	0	0	0	0	0	0	0	0	0	0	0	0	0	0	0	0	0	0	0	0	0	0	0	0	0	0	0	0	0	0	0	0	0	0	0	0	0	1	0	0	0	0	0	0	0	0	0	0	0	0	0	0	0	36.37	FALSE	TRUE	FALSE	114	0.006
TCF7L2p.Pro233Ser	TCF7L2	0.0055679634257102	0.00519858598461218	0	0.01670389027713	NA	NA	NA	NA	NA	NA	0.008026138946456957	0.009597850081581726	Ser	Pro	TRUE	1	1	0	0	0	0	0	0	0	0	0	0	0	0	0	0	0	0	0	0	0	0	0	0	0	0	0	0	0	0	0	0	0	0	0	0	0	0	0	0	0	0	0	0	0	0	0	0	0	0	0	1	0	0	0	0	0	0	0	0	0	0	0	0	0	0	0	35.36	FALSE	TRUE	FALSE	114	0.006
TCHPp.Ala471Gly	TCHP	0.0055679634257102	0.00519858598461218	0	0.01670389027713	NA	NA	NA	NA	NA	NA	0.008026138946456957	0.009597850081581726	Gly	Ala	FALSE	NA	1	0	0	0	0	0	0	0	0	0	0	0	0	0	0	0	0	0	0	0	0	0	0	0	0	0	0	0	0	0	0	0	0	0	0	0	0	0	0	0	0	0	0	0	0	0	0	0	0	0	1	0	0	0	0	0	0	0	0	0	0	0	0	0	0	0	36.96	FALSE	FALSE	FALSE	114	0.006
TCHPp.Met376Ile	TCHP	0.0055679634257102	0.00519858598461218	0	0.01670389027713	NA	NA	NA	NA	NA	NA	0.008026138946456957	0.009597850081581726	Ile	Met	FALSE	NA	1	0	0	0	0	0	0	0	0	0	0	0	0	0	0	0	0	0	0	0	0	0	0	0	0	0	0	0	0	0	0	0	0	0	0	0	0	0	0	0	0	0	0	0	0	0	0	0	0	0	1	0	0	0	0	0	0	0	0	0	0	0	0	0	0	0	36.18	FALSE	FALSE	FALSE	114	0.006
TCN2p.Ala197Ser	TCN2	0.0055679634257102	0.00519858598461218	0	0.01670389027713	NA	NA	NA	NA	NA	NA	0.008026138946456957	0.009597850081581726	Ser	Ala	TRUE	NA	1	0	0	0	0	0	0	0	0	0	0	0	0	0	0	0	0	0	0	0	0	0	0	0	0	0	0	0	0	0	0	0	0	0	0	0	0	0	0	0	0	0	0	0	0	0	0	0	0	0	1	0	0	0	0	0	0	0	0	0	0	0	0	0	0	0	37.66	FALSE	FALSE	FALSE	114	0.006
TCN2p.Lys132Arg	TCN2	0.0055679634257102	0.00519858598461218	0	0.01670389027713	NA	NA	NA	NA	NA	NA	0.008026138946456957	0.009597850081581726	Arg	Lys	TRUE	NA	1	0	0	0	0	0	0	0	0	0	0	0	0	0	0	0	0	0	0	0	0	0	0	0	0	0	0	0	0	0	0	0	0	0	0	0	0	0	0	0	0	0	0	0	0	0	0	0	0	0	1	0	0	0	0	0	0	0	0	0	0	0	0	0	0	0	36.48	FALSE	FALSE	FALSE	114	0.006
TCOF1p.Pro1090His	TCOF1	0.0055679634257102	0.00519858598461218	0	0.01670389027713	NA	NA	NA	NA	NA	NA	0.008026138946456957	0.009597850081581726	His	Pro	TRUE	NA	1	0	0	0	0	0	0	0	0	0	0	0	0	0	0	0	0	0	0	0	0	0	0	0	0	0	0	0	0	0	0	0	0	0	0	0	0	0	0	0	0	0	0	0	0	0	0	0	0	0	1	0	0	0	0	0	0	0	0	0	0	0	0	0	0	0	36.7	FALSE	FALSE	FALSE	114	0.006
TCP11L1p.Gly294Trp	TCP11L1	0.0055679634257102	0.00519858598461218	0	0.01670389027713	NA	NA	NA	NA	NA	NA	0.008026138946456957	0.009597850081581726	Trp	Gly	FALSE	NA	1	0	0	0	0	0	0	0	0	0	0	0	0	0	0	0	0	0	0	0	0	0	0	0	0	0	0	0	0	0	0	0	0	0	0	0	0	0	0	0	0	0	0	0	0	0	0	0	0	0	1	0	0	0	0	0	0	0	0	0	0	0	0	0	0	0	36.36	FALSE	FALSE	FALSE	114	0.006
TCP11L1p.Ile377Val	TCP11L1	0.0055679634257102	0.00519858598461218	0	0.01670389027713	NA	NA	NA	NA	NA	NA	0.008026138946456957	0.009597850081581726	Val	Ile	FALSE	NA	1	0	0	0	0	0	0	0	0	0	0	0	0	0	0	0	0	0	0	0	0	0	0	0	0	0	0	0	0	0	0	0	0	0	0	0	0	0	0	0	0	0	0	0	0	0	0	0	0	0	1	0	0	0	0	0	0	0	0	0	0	0	0	0	0	0	36.57	FALSE	FALSE	FALSE	114	0.006
TCTE1p.Pro203Gln	TCTE1	0.0055679634257102	0.00519858598461218	0	0.01670389027713	NA	NA	NA	NA	NA	NA	0.008026138946456957	0.009597850081581726	Gln	Pro	FALSE	NA	1	0	0	0	0	0	0	0	0	0	0	0	0	0	0	0	0	0	0	0	0	0	0	0	0	0	0	0	0	0	0	0	0	0	0	0	0	0	0	0	0	0	0	0	0	0	0	0	0	0	1	0	0	0	0	0	0	0	0	0	0	0	0	0	0	0	37.26	FALSE	FALSE	FALSE	114	0.006
TCTN2p.Gln410Ter	TCTN2	0.0055679634257102	0.00519858598461218	0	0.01670389027713	NA	NA	NA	NA	NA	NA	0.008026138946456957	0.009597850081581726	Ter	Gln	FALSE	NA	1	0	0	0	0	0	0	0	0	0	0	0	0	0	0	0	0	0	0	0	0	0	0	0	0	0	0	0	0	0	0	0	0	0	0	0	0	0	0	0	0	0	0	0	0	0	0	0	0	0	1	0	0	0	0	0	0	0	0	0	0	0	0	0	0	0	37.5	FALSE	FALSE	FALSE	114	0.006
TCTN2p.Ser464Leu	TCTN2	0.0055679634257102	0.00519858598461218	0	0.01670389027713	NA	NA	NA	NA	NA	NA	0.008026138946456957	0.009597850081581726	Leu	Ser	FALSE	NA	1	0	0	0	0	0	0	0	0	0	0	0	0	0	0	0	0	0	0	0	0	0	0	0	0	0	0	0	0	0	0	0	0	0	0	0	0	0	0	0	0	0	0	0	0	0	0	0	0	0	1	0	0	0	0	0	0	0	0	0	0	0	0	0	0	0	37.16	FALSE	FALSE	FALSE	114	0.006
TDO2p.Gly22Cys	TDO2	0.0055679634257102	0.00519858598461218	0	0.01670389027713	NA	NA	NA	NA	NA	NA	0.008026138946456957	0.009597850081581726	Cys	Gly	TRUE	NA	1	0	0	0	0	0	0	0	0	0	0	0	0	0	0	0	0	0	0	0	0	0	0	0	0	0	0	0	0	0	0	0	0	0	0	0	0	0	0	0	0	0	0	0	0	0	0	0	0	0	1	0	0	0	0	0	0	0	0	0	0	0	0	0	0	0	36.37	FALSE	FALSE	FALSE	114	0.006
TDP1p.Ala182Asp	TDP1	0.0055679634257102	0.00519858598461218	0	0.01670389027713	NA	NA	NA	NA	NA	NA	0.008026138946456957	0.009597850081581726	Asp	Ala	FALSE	NA	1	0	0	0	0	0	0	0	0	0	0	0	0	0	0	0	0	0	0	0	0	0	0	0	0	0	0	0	0	0	0	0	0	0	0	0	0	0	0	0	0	0	0	0	0	0	0	0	0	0	1	0	0	0	0	0	0	0	0	0	0	0	0	0	0	0	36.88	FALSE	FALSE	FALSE	114	0.006
TDRD1p.His502Asn	TDRD1	0.0055679634257102	0.00519858598461218	0	0.01670389027713	NA	NA	NA	NA	NA	NA	0.008026138946456957	0.009597850081581726	Asn	His	FALSE	NA	1	0	0	0	0	0	0	0	0	0	0	0	0	0	0	0	0	0	0	0	0	0	0	0	0	0	0	0	0	0	0	0	0	0	0	0	0	0	0	0	0	0	0	0	0	0	0	0	0	0	1	0	0	0	0	0	0	0	0	0	0	0	0	0	0	0	36.78	FALSE	FALSE	FALSE	114	0.006
TDRD1p.Trp391Cys	TDRD1	0.0055679634257102	0.00519858598461218	0	0.01670389027713	NA	NA	NA	NA	NA	NA	0.008026138946456957	0.009597850081581726	Cys	Trp	TRUE	NA	1	0	0	0	0	0	0	0	0	0	0	0	0	0	0	0	0	0	0	0	0	0	0	0	0	0	0	0	0	0	0	0	0	0	0	0	0	0	0	0	0	0	0	0	0	0	0	0	0	0	1	0	0	0	0	0	0	0	0	0	0	0	0	0	0	0	36.98	FALSE	FALSE	FALSE	114	0.006
TDRD5p.Val534Ile	TDRD5	0.0055679634257102	0.00519858598461218	0	0.01670389027713	NA	NA	NA	NA	NA	NA	0.008026138946456957	0.009597850081581726	Ile	Val	FALSE	NA	1	0	0	0	0	0	0	0	0	0	0	0	0	0	0	0	0	0	0	0	0	0	0	0	0	0	0	0	0	0	0	0	0	0	0	0	0	0	0	0	0	0	0	0	0	0	0	0	0	0	1	0	0	0	0	0	0	0	0	0	0	0	0	0	0	0	36.92	FALSE	FALSE	FALSE	114	0.006
TDRD7p.Gly484Asp	TDRD7	0.0055679634257102	0.00519858598461218	0	0.01670389027713	NA	NA	NA	NA	NA	NA	0.008026138946456957	0.009597850081581726	Asp	Gly	FALSE	NA	1	0	0	0	0	0	0	0	0	0	0	0	0	0	0	0	0	0	0	0	0	0	0	0	0	0	0	0	0	0	0	0	0	0	0	0	0	0	0	0	0	0	0	0	0	0	0	0	0	0	1	0	0	0	0	0	0	0	0	0	0	0	0	0	0	0	36.36	FALSE	FALSE	FALSE	114	0.006
TEAD4p.Thr173Ser	TEAD4	0.0055679634257102	0.00519858598461218	0	0.01670389027713	NA	NA	NA	NA	NA	NA	0.008026138946456957	0.009597850081581726	Ser	Thr	TRUE	NA	1	0	0	0	0	0	0	0	0	0	0	0	0	0	0	0	0	0	0	0	0	0	0	0	0	0	0	0	0	0	0	0	0	0	0	0	0	0	0	0	0	0	0	0	0	0	0	0	0	0	1	0	0	0	0	0	0	0	0	0	0	0	0	0	0	0	36.02	FALSE	FALSE	FALSE	114	0.006
TECPR2p.Thr96Ile	TECPR2	0.0055679634257102	0.00519858598461218	0	0.01670389027713	NA	NA	NA	NA	NA	NA	0.008026138946456957	0.009597850081581726	Ile	Thr	FALSE	NA	1	0	0	0	0	0	0	0	0	0	0	0	0	0	0	0	0	0	0	0	0	0	0	0	0	0	0	0	0	0	0	0	0	0	0	0	0	0	0	0	0	0	0	0	0	0	0	0	0	0	1	0	0	0	0	0	0	0	0	0	0	0	0	0	0	0	37.29	FALSE	FALSE	FALSE	114	0.006
TECPR2p.Val929Ile	TECPR2	0.0055679634257102	0.00519858598461218	0	0.01670389027713	NA	NA	NA	NA	NA	NA	0.008026138946456957	0.009597850081581726	Ile	Val	FALSE	NA	1	0	0	0	0	0	0	0	0	0	0	0	0	0	0	0	0	0	0	0	0	0	0	0	0	0	0	0	0	0	0	0	0	0	0	0	0	0	0	0	0	0	0	0	0	0	0	0	0	0	1	0	0	0	0	0	0	0	0	0	0	0	0	0	0	0	36.88	FALSE	FALSE	FALSE	114	0.006
TECTAp.Arg284His	TECTA	0.0055679634257102	0.00519858598461218	0	0.01670389027713	NA	NA	NA	NA	NA	NA	0.008026138946456957	0.009597850081581726	His	Arg	TRUE	NA	1	0	0	0	0	0	0	0	0	0	0	0	0	0	0	0	0	0	0	0	0	0	0	0	0	0	0	0	0	0	0	0	0	0	0	0	0	0	0	0	0	0	0	0	0	0	0	0	0	0	1	0	0	0	0	0	0	0	0	0	0	0	0	0	0	0	36.73	FALSE	FALSE	FALSE	114	0.006
TENC1p.Arg837Leu	TENC1	0.0055679634257102	0.00519858598461218	0	0.01670389027713	NA	NA	NA	NA	NA	NA	0.008026138946456957	0.009597850081581726	Leu	Arg	FALSE	NA	1	0	0	0	0	0	0	0	0	0	0	0	0	0	0	0	0	0	0	0	0	0	0	0	0	0	0	0	0	0	0	0	0	0	0	0	0	0	0	0	0	0	0	0	0	0	0	0	0	0	1	0	0	0	0	0	0	0	0	0	0	0	0	0	0	0	37.17	FALSE	FALSE	FALSE	114	0.006
TENC1p.Cys1391Tyr	TENC1	0.0055679634257102	0.00519858598461218	0	0.01670389027713	NA	NA	NA	NA	NA	NA	0.008026138946456957	0.009597850081581726	Tyr	Cys	TRUE	NA	1	0	0	0	0	0	0	0	0	0	0	0	0	0	0	0	0	0	0	0	0	0	0	0	0	0	0	0	0	0	0	0	0	0	0	0	0	0	0	0	0	0	0	0	0	0	0	0	0	0	1	0	0	0	0	0	0	0	0	0	0	0	0	0	0	0	36.93	FALSE	FALSE	FALSE	114	0.006
TENM1p.Val1285Leu	TENM1	0.0055679634257102	0.00519858598461218	0	0.01670389027713	NA	NA	NA	NA	NA	NA	0.008026138946456957	0.009597850081581726	Leu	Val	FALSE	NA	1	0	0	0	0	0	0	0	0	0	0	0	0	0	0	0	0	0	0	0	0	0	0	0	0	0	0	0	0	0	0	0	0	0	0	0	0	0	0	0	0	0	0	0	0	0	0	0	0	0	1	0	0	0	0	0	0	0	0	0	0	0	0	0	0	0	36.32	FALSE	FALSE	FALSE	114	0.006
TENM2p.Asp904Tyr	TENM2	0.0055679634257102	0.00519858598461218	0	0.01670389027713	NA	NA	NA	NA	NA	NA	0.008026138946456957	0.009597850081581726	Tyr	Asp	TRUE	NA	1	0	0	0	0	0	0	0	0	0	0	0	0	0	0	0	0	0	0	0	0	0	0	0	0	0	0	0	0	0	0	0	0	0	0	0	0	0	0	0	0	0	0	0	0	0	0	0	0	0	1	0	0	0	0	0	0	0	0	0	0	0	0	0	0	0	37.44	FALSE	FALSE	FALSE	114	0.006
TENM2p.Ile1803Thr	TENM2	0.0055679634257102	0.00519858598461218	0	0.01670389027713	NA	NA	NA	NA	NA	NA	0.008026138946456957	0.009597850081581726	Thr	Ile	TRUE	NA	1	0	0	0	0	0	0	0	0	0	0	0	0	0	0	0	0	0	0	0	0	0	0	0	0	0	0	0	0	0	0	0	0	0	0	0	0	0	0	0	0	0	0	0	0	0	0	0	0	0	1	0	0	0	0	0	0	0	0	0	0	0	0	0	0	0	37.25	FALSE	FALSE	FALSE	114	0.006
TENM2p.Pro1801His	TENM2	0.0055679634257102	0.00519858598461218	0	0.01670389027713	NA	NA	NA	NA	NA	NA	0.008026138946456957	0.009597850081581726	His	Pro	TRUE	NA	1	0	0	0	0	0	0	0	0	0	0	0	0	0	0	0	0	0	0	0	0	0	0	0	0	0	0	0	0	0	0	0	0	0	0	0	0	0	0	0	0	0	0	0	0	0	0	0	0	0	1	0	0	0	0	0	0	0	0	0	0	0	0	0	0	0	35.79	FALSE	FALSE	FALSE	114	0.006
TENM2p.Pro997Gln	TENM2	0.0055679634257102	0.00519858598461218	0	0.01670389027713	NA	NA	NA	NA	NA	NA	0.008026138946456957	0.009597850081581726	Gln	Pro	FALSE	NA	1	0	0	0	0	0	0	0	0	0	0	0	0	0	0	0	0	0	0	0	0	0	0	0	0	0	0	0	0	0	0	0	0	0	0	0	0	0	0	0	0	0	0	0	0	0	0	0	0	0	1	0	0	0	0	0	0	0	0	0	0	0	0	0	0	0	36.86	FALSE	FALSE	FALSE	114	0.006
TENM4p.Ala2587Ser	TENM4	0.0055679634257102	0.00519858598461218	0	0.01670389027713	NA	NA	NA	NA	NA	NA	0.008026138946456957	0.009597850081581726	Ser	Ala	TRUE	NA	1	0	0	0	0	0	0	0	0	0	0	0	0	0	0	0	0	0	0	0	0	0	0	0	0	0	0	0	0	0	0	0	0	0	0	0	0	0	0	0	0	0	0	0	0	0	0	0	0	0	1	0	0	0	0	0	0	0	0	0	0	0	0	0	0	0	36.83	FALSE	FALSE	FALSE	114	0.006
TENM4p.Glu1004Ter	TENM4	0.0055679634257102	0.00519858598461218	0	0.01670389027713	NA	NA	NA	NA	NA	NA	0.008026138946456957	0.009597850081581726	Ter	Glu	FALSE	NA	1	0	0	0	0	0	0	0	0	0	0	0	0	0	0	0	0	0	0	0	0	0	0	0	0	0	0	0	0	0	0	0	0	0	0	0	0	0	0	0	0	0	0	0	0	0	0	0	0	0	1	0	0	0	0	0	0	0	0	0	0	0	0	0	0	0	36.65	FALSE	FALSE	FALSE	114	0.006
TENM4p.Glu1162Lys	TENM4	0.0055679634257102	0.00519858598461218	0	0.01670389027713	NA	NA	NA	NA	NA	NA	0.008026138946456957	0.009597850081581726	Lys	Glu	TRUE	NA	1	0	0	0	0	0	0	0	0	0	0	0	0	0	0	0	0	0	0	0	0	0	0	0	0	0	0	0	0	0	0	0	0	0	0	0	0	0	0	0	0	0	0	0	0	0	0	0	0	0	1	0	0	0	0	0	0	0	0	0	0	0	0	0	0	0	36.9	FALSE	FALSE	FALSE	114	0.006
TENM4p.Pro1510His	TENM4	0.0055679634257102	0.00519858598461218	0	0.01670389027713	NA	NA	NA	NA	NA	NA	0.008026138946456957	0.009597850081581726	His	Pro	TRUE	NA	1	0	0	0	0	0	0	0	0	0	0	0	0	0	0	0	0	0	0	0	0	0	0	0	0	0	0	0	0	0	0	0	0	0	0	0	0	0	0	0	0	0	0	0	0	0	0	0	0	0	1	0	0	0	0	0	0	0	0	0	0	0	0	0	0	0	37.19	FALSE	FALSE	FALSE	114	0.006
TEP1p.Arg1270Met	TEP1	0.0055679634257102	0.00519858598461218	0	0.01670389027713	NA	NA	NA	NA	NA	NA	0.008026138946456957	0.009597850081581726	Met	Arg	FALSE	NA	1	0	0	0	0	0	0	0	0	0	0	0	0	0	0	0	0	0	0	0	0	0	0	0	0	0	0	0	0	0	0	0	0	0	0	0	0	0	0	0	0	0	0	0	0	0	0	0	0	0	1	0	0	0	0	0	0	0	0	0	0	0	0	0	0	0	36.48	FALSE	FALSE	FALSE	114	0.006
TEP1p.Leu504Ile	TEP1	0.0055679634257102	0.00519858598461218	0	0.01670389027713	NA	NA	NA	NA	NA	NA	0.008026138946456957	0.009597850081581726	Ile	Leu	FALSE	NA	1	0	0	0	0	0	0	0	0	0	0	0	0	0	0	0	0	0	0	0	0	0	0	0	0	0	0	0	0	0	0	0	0	0	0	0	0	0	0	0	0	0	0	0	0	0	0	0	0	0	1	0	0	0	0	0	0	0	0	0	0	0	0	0	0	0	37.03	FALSE	FALSE	FALSE	114	0.006
TERF1p.Arg102Ser	TERF1	0.0055679634257102	0.00519858598461218	0	0.01670389027713	NA	NA	NA	NA	NA	NA	0.008026138946456957	0.009597850081581726	Ser	Arg	TRUE	NA	1	0	0	0	0	0	0	0	0	0	0	0	0	0	0	0	0	0	0	0	0	0	0	0	0	0	0	0	0	0	0	0	0	0	0	0	0	0	0	0	0	0	0	0	0	0	0	0	0	0	1	0	0	0	0	0	0	0	0	0	0	0	0	0	0	0	37.59	FALSE	FALSE	FALSE	114	0.006
TERTp.Ser602Leu	TERT	0.0055679634257102	0.00519858598461218	0	0.01670389027713	NA	NA	NA	NA	NA	NA	0.008026138946456957	0.009597850081581726	Leu	Ser	FALSE	1	1	0	0	0	0	0	0	0	0	0	0	0	0	0	0	0	0	0	0	0	0	0	0	0	0	0	0	0	0	0	0	0	0	0	0	0	0	0	0	0	0	0	0	0	0	0	0	0	0	0	1	0	0	0	0	0	0	0	0	0	0	0	0	0	0	0	36.21	FALSE	FALSE	FALSE	114	0.006
TESCp.Met207Ile	TESC	0.0055679634257102	0.00519858598461218	0	0.01670389027713	NA	NA	NA	NA	NA	NA	0.008026138946456957	0.009597850081581726	Ile	Met	FALSE	NA	1	0	0	0	0	0	0	0	0	0	0	0	0	0	0	0	0	0	0	0	0	0	0	0	0	0	0	0	0	0	0	0	0	0	0	0	0	0	0	0	0	0	0	0	0	0	0	0	0	0	1	0	0	0	0	0	0	0	0	0	0	0	0	0	0	0	35.730000000000004	FALSE	FALSE	FALSE	114	0.006
TESPA1p.Asp486Gly	TESPA1	0.0055679634257102	0.00519858598461218	0	0.01670389027713	NA	NA	NA	NA	NA	NA	0.008026138946456957	0.009597850081581726	Gly	Asp	FALSE	NA	1	0	0	0	0	0	0	0	0	0	0	0	0	0	0	0	0	0	0	0	0	0	0	0	0	0	0	0	0	0	0	0	0	0	0	0	0	0	0	0	0	0	0	0	0	0	0	0	0	0	1	0	0	0	0	0	0	0	0	0	0	0	0	0	0	0	36.88	FALSE	FALSE	FALSE	114	0.006
TESp.Pro203His	TES	0.0055679634257102	0.00519858598461218	0	0.01670389027713	NA	NA	NA	NA	NA	NA	0.008026138946456957	0.009597850081581726	His	Pro	TRUE	NA	1	0	0	0	0	0	0	0	0	0	0	0	0	0	0	0	0	0	0	0	0	0	0	0	0	0	0	0	0	0	0	0	0	0	0	0	0	0	0	0	0	0	0	0	0	0	0	0	0	0	1	0	0	0	0	0	0	0	0	0	0	0	0	0	0	0	36.51	FALSE	FALSE	FALSE	114	0.006
TET1p.His1135Tyr	TET1	0.0055679634257102	0.00519858598461218	0	0.01670389027713	NA	NA	NA	NA	NA	NA	0.008026138946456957	0.009597850081581726	Tyr	His	TRUE	1	1	0	0	0	0	0	0	0	0	0	0	0	0	0	0	0	0	0	0	0	0	0	0	0	0	0	0	0	0	0	0	0	0	0	0	0	0	0	0	0	0	0	0	0	0	0	0	0	0	0	1	0	0	0	0	0	0	0	0	0	0	0	0	0	0	0	37.47	FALSE	FALSE	FALSE	114	0.006
TET1p.Ile1429Thr	TET1	0.0055679634257102	0.00519858598461218	0	0.01670389027713	NA	NA	NA	NA	NA	NA	0.008026138946456957	0.009597850081581726	Thr	Ile	TRUE	1	1	0	0	0	0	0	0	0	0	0	0	0	0	0	0	0	0	0	0	0	0	0	0	0	0	0	0	0	0	0	0	0	0	0	0	0	0	0	0	0	0	0	0	0	0	0	0	0	0	0	1	0	0	0	0	0	0	0	0	0	0	0	0	0	0	0	37.11	FALSE	FALSE	FALSE	114	0.006
TET2p.Ile340Met	TET2	0.0055679634257102	0.00519858598461218	0	0.01670389027713	NA	NA	NA	NA	NA	NA	0.008026138946456957	0.009597850081581726	Met	Ile	FALSE	1	1	0	0	0	0	0	0	0	0	0	0	0	0	0	0	0	0	0	0	0	0	0	0	0	0	0	0	0	0	0	0	0	0	0	0	0	0	0	0	0	0	0	0	0	0	0	0	0	0	0	1	0	0	0	0	0	0	0	0	0	0	0	0	0	0	0	37.1	FALSE	FALSE	FALSE	114	0.006
TET3p.Pro370Thr	TET3	0.0055679634257102	0.00519858598461218	0	0.01670389027713	NA	NA	NA	NA	NA	NA	0.008026138946456957	0.009597850081581726	Thr	Pro	TRUE	NA	1	0	0	0	0	0	0	0	0	0	0	0	0	0	0	0	0	0	0	0	0	0	0	0	0	0	0	0	0	0	0	0	0	0	0	0	0	0	0	0	0	0	0	0	0	0	0	0	0	0	1	0	0	0	0	0	0	0	0	0	0	0	0	0	0	0	37.5	FALSE	FALSE	FALSE	114	0.006
TET3p.Tyr1117Ter	TET3	0.0055679634257102	0.00519858598461218	0	0.01670389027713	NA	NA	NA	NA	NA	NA	0.008026138946456957	0.009597850081581726	Ter	Tyr	FALSE	NA	1	0	0	0	0	0	0	0	0	0	0	0	0	0	0	0	0	0	0	0	0	0	0	0	0	0	0	0	0	0	0	0	0	0	0	0	0	0	0	0	0	0	0	0	0	0	0	0	0	0	1	0	0	0	0	0	0	0	0	0	0	0	0	0	0	0	36.42	FALSE	FALSE	FALSE	114	0.006
TEX101p.Pro261Thr	TEX101	0.0055679634257102	0.00519858598461218	0	0.01670389027713	NA	NA	NA	NA	NA	NA	0.008026138946456957	0.009597850081581726	Thr	Pro	TRUE	NA	1	0	0	0	0	0	0	0	0	0	0	0	0	0	0	0	0	0	0	0	0	0	0	0	0	0	0	0	0	0	0	0	0	0	0	0	0	0	0	0	0	0	0	0	0	0	0	0	0	0	1	0	0	0	0	0	0	0	0	0	0	0	0	0	0	0	37.37	FALSE	FALSE	FALSE	114	0.006
TEX11p.Glu713Ter	TEX11	0.0055679634257102	0.00519858598461218	0	0.01670389027713	NA	NA	NA	NA	NA	NA	0.008026138946456957	0.009597850081581726	Ter	Glu	FALSE	NA	1	0	0	0	0	0	0	0	0	0	0	0	0	0	0	0	0	0	0	0	0	0	0	0	0	0	0	0	0	0	0	0	0	0	0	0	0	0	0	0	0	0	0	0	0	0	0	0	0	0	1	0	0	0	0	0	0	0	0	0	0	0	0	0	0	0	36.14	FALSE	FALSE	FALSE	114	0.006
TEX14p.Arg341Ter	TEX14	0.0055679634257102	0.00519858598461218	0	0.01670389027713	NA	NA	NA	NA	NA	NA	0.008026138946456957	0.009597850081581726	Ter	Arg	FALSE	NA	1	0	0	0	0	0	0	0	0	0	0	0	0	0	0	0	0	0	0	0	0	0	0	0	0	0	0	0	0	0	0	0	0	0	0	0	0	0	0	0	0	0	0	0	0	0	0	0	0	0	1	0	0	0	0	0	0	0	0	0	0	0	0	0	0	0	36.15	FALSE	FALSE	FALSE	114	0.006
TEX14p.Gln976Ter	TEX14	0.0055679634257102	0.00519858598461218	0	0.01670389027713	NA	NA	NA	NA	NA	NA	0.008026138946456957	0.009597850081581726	Ter	Gln	FALSE	NA	1	0	0	0	0	0	0	0	0	0	0	0	0	0	0	0	0	0	0	0	0	0	0	0	0	0	0	0	0	0	0	0	0	0	0	0	0	0	0	0	0	0	0	0	0	0	0	0	0	0	1	0	0	0	0	0	0	0	0	0	0	0	0	0	0	0	37.72	FALSE	FALSE	FALSE	114	0.006
TEX15p.Asp2450Glu	TEX15	0.0055679634257102	0.00519858598461218	0	0.01670389027713	NA	NA	NA	NA	NA	NA	0.008026138946456957	0.009597850081581726	Glu	Asp	FALSE	NA	1	0	0	0	0	0	0	0	0	0	0	0	0	0	0	0	0	0	0	0	0	0	0	0	0	0	0	0	0	0	0	0	0	0	0	0	0	0	0	0	0	0	0	0	0	0	0	0	0	0	1	0	0	0	0	0	0	0	0	0	0	0	0	0	0	0	37.18	FALSE	FALSE	FALSE	114	0.006
TEX15p.Asp517His	TEX15	0.0055679634257102	0.00519858598461218	0	0.01670389027713	NA	NA	NA	NA	NA	NA	0.008026138946456957	0.009597850081581726	His	Asp	TRUE	NA	1	0	0	0	0	0	0	0	0	0	0	0	0	0	0	0	0	0	0	0	0	0	0	0	0	0	0	0	0	0	0	0	0	0	0	0	0	0	0	0	0	0	0	0	0	0	0	0	0	0	1	0	0	0	0	0	0	0	0	0	0	0	0	0	0	0	36.76	FALSE	FALSE	FALSE	114	0.006
TFAP2Dp.Asp176Glu	TFAP2D	0.0055679634257102	0.00519858598461218	0	0.01670389027713	NA	NA	NA	NA	NA	NA	0.008026138946456957	0.009597850081581726	Glu	Asp	FALSE	NA	1	0	0	0	0	0	0	0	0	0	0	0	0	0	0	0	0	0	0	0	0	0	0	0	0	0	0	0	0	0	0	0	0	0	0	0	0	0	0	0	0	0	0	0	0	0	0	0	0	0	1	0	0	0	0	0	0	0	0	0	0	0	0	0	0	0	36.78	FALSE	FALSE	FALSE	114	0.006
TFAP4p.His231Asn	TFAP4	0.0055679634257102	0.00519858598461218	0	0.01670389027713	NA	NA	NA	NA	NA	NA	0.008026138946456957	0.009597850081581726	Asn	His	FALSE	NA	1	0	0	0	0	0	0	0	0	0	0	0	0	0	0	0	0	0	0	0	0	0	0	0	0	0	0	0	0	0	0	0	0	0	0	0	0	0	0	0	0	0	0	0	0	0	0	0	0	0	1	0	0	0	0	0	0	0	0	0	0	0	0	0	0	0	36.35	FALSE	FALSE	FALSE	114	0.006
TFE3p.Arg412Gln	TFE3	0.0055679634257102	0.00519858598461218	0	0.01670389027713	NA	NA	NA	NA	NA	NA	0.008026138946456957	0.009597850081581726	Gln	Arg	FALSE	1	1	0	0	0	0	0	0	0	0	0	0	0	0	0	0	0	0	0	0	0	0	0	0	0	0	0	0	0	0	0	0	0	0	0	0	0	0	0	0	0	0	0	0	0	0	0	0	0	0	0	1	0	0	0	0	0	0	0	0	0	0	0	0	0	0	0	36.81	FALSE	FALSE	FALSE	114	0.006
TFE3p.Leu120Arg	TFE3	0.0055679634257102	0.00519858598461218	0	0.01670389027713	NA	NA	NA	NA	NA	NA	0.008026138946456957	0.009597850081581726	Arg	Leu	TRUE	1	1	0	0	0	0	0	0	0	0	0	0	0	0	0	0	0	0	0	0	0	0	0	0	0	0	0	0	0	0	0	0	0	0	0	0	0	0	0	0	0	0	0	0	0	0	0	0	0	0	0	1	0	0	0	0	0	0	0	0	0	0	0	0	0	0	0	36.43	FALSE	FALSE	FALSE	114	0.006
TFPI2p.Gln26His	TFPI2	0.0055679634257102	0.00519858598461218	0	0.01670389027713	NA	NA	NA	NA	NA	NA	0.008026138946456957	0.009597850081581726	His	Gln	TRUE	NA	1	0	0	0	0	0	0	0	0	0	0	0	0	0	0	0	0	0	0	0	0	0	0	0	0	0	0	0	0	0	0	0	0	0	0	0	0	0	0	0	0	0	0	0	0	0	0	0	0	0	1	0	0	0	0	0	0	0	0	0	0	0	0	0	0	0	36.88	FALSE	FALSE	FALSE	114	0.006
TFR2p.Pro208Arg	TFR2	0.0055679634257102	0.00519858598461218	0	0.01670389027713	NA	NA	NA	NA	NA	NA	0.008026138946456957	0.009597850081581726	Arg	Pro	TRUE	NA	1	0	0	0	0	0	0	0	0	0	0	0	0	0	0	0	0	0	0	0	0	0	0	0	0	0	0	0	0	0	0	0	0	0	0	0	0	0	0	0	0	0	0	0	0	0	0	0	0	0	1	0	0	0	0	0	0	0	0	0	0	0	0	0	0	0	36.36	FALSE	FALSE	FALSE	114	0.006
TGFBR2p.Asp247Gly	TGFBR2	0.0055679634257102	0.00519858598461218	0	0.01670389027713	NA	NA	NA	NA	NA	NA	0.008026138946456957	0.009597850081581726	Gly	Asp	FALSE	1	1	0	0	0	0	0	0	0	0	0	0	0	0	0	0	0	0	0	0	0	0	0	0	0	0	0	0	0	0	0	0	0	0	0	0	0	0	0	0	0	0	0	0	0	0	0	0	0	0	0	1	0	0	0	0	0	0	0	0	0	0	0	0	0	0	0	36.79	FALSE	FALSE	FALSE	114	0.006
TGIF2LXp.Arg169Thr	TGIF2LX	0.0055679634257102	0.00519858598461218	0	0.01670389027713	NA	NA	NA	NA	NA	NA	0.008026138946456957	0.009597850081581726	Thr	Arg	TRUE	NA	1	0	0	0	0	0	0	0	0	0	0	0	0	0	0	0	0	0	0	0	0	0	0	0	0	0	0	0	0	0	0	0	0	0	0	0	0	0	0	0	0	0	0	0	0	0	0	0	0	0	1	0	0	0	0	0	0	0	0	0	0	0	0	0	0	0	37.34	FALSE	FALSE	FALSE	114	0.006
TGM1p.Leu717Ile	TGM1	0.0055679634257102	0.00519858598461218	0	0.01670389027713	NA	NA	NA	NA	NA	NA	0.008026138946456957	0.009597850081581726	Ile	Leu	FALSE	NA	1	0	0	0	0	0	0	0	0	0	0	0	0	0	0	0	0	0	0	0	0	0	0	0	0	0	0	0	0	0	0	0	0	0	0	0	0	0	0	0	0	0	0	0	0	0	0	0	0	0	1	0	0	0	0	0	0	0	0	0	0	0	0	0	0	0	37.04	FALSE	FALSE	FALSE	114	0.006
TGM4p.Lys439Ter	TGM4	0.0055679634257102	0.00519858598461218	0	0.01670389027713	NA	NA	NA	NA	NA	NA	0.008026138946456957	0.009597850081581726	Ter	Lys	FALSE	NA	1	0	0	0	0	0	0	0	0	0	0	0	0	0	0	0	0	0	0	0	0	0	0	0	0	0	0	0	0	0	0	0	0	0	0	0	0	0	0	0	0	0	0	0	0	0	0	0	0	0	1	0	0	0	0	0	0	0	0	0	0	0	0	0	0	0	36.56	FALSE	FALSE	FALSE	114	0.006
TGOLN2p.Ala172Val	TGOLN2	0.0055679634257102	0.00519858598461218	0	0.01670389027713	NA	NA	NA	NA	NA	NA	0.008026138946456957	0.009597850081581726	Val	Ala	FALSE	NA	1	0	0	0	0	0	0	0	0	0	0	0	0	0	0	0	0	0	0	0	0	0	0	0	0	0	0	0	0	0	0	0	0	0	0	0	0	0	0	0	0	0	0	0	0	0	0	0	0	0	1	0	0	0	0	0	0	0	0	0	0	0	0	0	0	0	37.68	FALSE	FALSE	FALSE	114	0.006
TGp.Cys1306Ser	TG	0.0055679634257102	0.00519858598461218	0	0.01670389027713	NA	NA	NA	NA	NA	NA	0.008026138946456957	0.009597850081581726	Ser	Cys	TRUE	NA	1	0	0	0	0	0	0	0	0	0	0	0	0	0	0	0	0	0	0	0	0	0	0	0	0	0	0	0	0	0	0	0	0	0	0	0	0	0	0	0	0	0	0	0	0	0	0	0	0	0	1	0	0	0	0	0	0	0	0	0	0	0	0	0	0	0	37.1	FALSE	FALSE	FALSE	114	0.006
TGp.Cys140Gly	TG	0.0055679634257102	0.00519858598461218	0	0.01670389027713	NA	NA	NA	NA	NA	NA	0.008026138946456957	0.009597850081581726	Gly	Cys	FALSE	NA	1	0	0	0	0	0	0	0	0	0	0	0	0	0	0	0	0	0	0	0	0	0	0	0	0	0	0	0	0	0	0	0	0	0	0	0	0	0	0	0	0	0	0	0	0	0	0	0	0	0	1	0	0	0	0	0	0	0	0	0	0	0	0	0	0	0	37.16	FALSE	FALSE	FALSE	114	0.006
TGp.Cys164Gly	TG	0.0055679634257102	0.00519858598461218	0	0.01670389027713	NA	NA	NA	NA	NA	NA	0.008026138946456957	0.009597850081581726	Gly	Cys	FALSE	NA	1	0	0	0	0	0	0	0	0	0	0	0	0	0	0	0	0	0	0	0	0	0	0	0	0	0	0	0	0	0	0	0	0	0	0	0	0	0	0	0	0	0	0	0	0	0	0	0	0	0	1	0	0	0	0	0	0	0	0	0	0	0	0	0	0	0	36.68	FALSE	FALSE	FALSE	114	0.006
TGp.Gln329His	TG	0.0055679634257102	0.00519858598461218	0	0.01670389027713	NA	NA	NA	NA	NA	NA	0.008026138946456957	0.009597850081581726	His	Gln	TRUE	NA	1	0	0	0	0	0	0	0	0	0	0	0	0	0	0	0	0	0	0	0	0	0	0	0	0	0	0	0	0	0	0	0	0	0	0	0	0	0	0	0	0	0	0	0	0	0	0	0	0	0	1	0	0	0	0	0	0	0	0	0	0	0	0	0	0	0	36.69	FALSE	FALSE	FALSE	114	0.006
TGp.Glu555Lys	TG	0.0055679634257102	0.00519858598461218	0	0.01670389027713	NA	NA	NA	NA	NA	NA	0.008026138946456957	0.009597850081581726	Lys	Glu	TRUE	NA	1	0	0	0	0	0	0	0	0	0	0	0	0	0	0	0	0	0	0	0	0	0	0	0	0	0	0	0	0	0	0	0	0	0	0	0	0	0	0	0	0	0	0	0	0	0	0	0	0	0	1	0	0	0	0	0	0	0	0	0	0	0	0	0	0	0	37.32	FALSE	FALSE	FALSE	114	0.006
TGp.Lys1534Glu	TG	0.0055679634257102	0.00519858598461218	0	0.01670389027713	NA	NA	NA	NA	NA	NA	0.008026138946456957	0.009597850081581726	Glu	Lys	FALSE	NA	1	0	0	0	0	0	0	0	0	0	0	0	0	0	0	0	0	0	0	0	0	0	0	0	0	0	0	0	0	0	0	0	0	0	0	0	0	0	0	0	0	0	0	0	0	0	0	0	0	0	1	0	0	0	0	0	0	0	0	0	0	0	0	0	0	0	37.74	FALSE	FALSE	FALSE	114	0.006
THADAp.Leu1841Gln	THADA	0.0055679634257102	0.00519858598461218	0	0.01670389027713	NA	NA	NA	NA	NA	NA	0.008026138946456957	0.009597850081581726	Gln	Leu	FALSE	NA	1	0	0	0	0	0	0	0	0	0	0	0	0	0	0	0	0	0	0	0	0	0	0	0	0	0	0	0	0	0	0	0	0	0	0	0	0	0	0	0	0	0	0	0	0	0	0	0	0	0	1	0	0	0	0	0	0	0	0	0	0	0	0	0	0	0	37.27	FALSE	FALSE	FALSE	114	0.006
THBS1p.Asp1001Asn	THBS1	0.0055679634257102	0.00519858598461218	0	0.01670389027713	NA	NA	NA	NA	NA	NA	0.008026138946456957	0.009597850081581726	Asn	Asp	FALSE	NA	1	0	0	0	0	0	0	0	0	0	0	0	0	0	0	0	0	0	0	0	0	0	0	0	0	0	0	0	0	0	0	0	0	0	0	0	0	0	0	0	0	0	0	0	0	0	0	0	0	0	1	0	0	0	0	0	0	0	0	0	0	0	0	0	0	0	37.17	FALSE	FALSE	FALSE	114	0.006
THBS1p.Lys50Asn	THBS1	0.0055679634257102	0.00519858598461218	0	0.01670389027713	NA	NA	NA	NA	NA	NA	0.008026138946456957	0.009597850081581726	Asn	Lys	FALSE	NA	1	0	0	0	0	0	0	0	0	0	0	0	0	0	0	0	0	0	0	0	0	0	0	0	0	0	0	0	0	0	0	0	0	0	0	0	0	0	0	0	0	0	0	0	0	0	0	0	0	0	1	0	0	0	0	0	0	0	0	0	0	0	0	0	0	0	37.71	FALSE	FALSE	FALSE	114	0.006
THBS2p.Arg460Cys	THBS2	0.0055679634257102	0.00519858598461218	0	0.01670389027713	NA	NA	NA	NA	NA	NA	0.008026138946456957	0.009597850081581726	Cys	Arg	TRUE	NA	1	0	0	0	0	0	0	0	0	0	0	0	0	0	0	0	0	0	0	0	0	0	0	0	0	0	0	0	0	0	0	0	0	0	0	0	0	0	0	0	0	0	0	0	0	0	0	0	0	0	1	0	0	0	0	0	0	0	0	0	0	0	0	0	0	0	36.87	FALSE	FALSE	FALSE	114	0.006
THBS2p.Gly247Ser	THBS2	0.0055679634257102	0.00519858598461218	0	0.01670389027713	NA	NA	NA	NA	NA	NA	0.008026138946456957	0.009597850081581726	Ser	Gly	TRUE	NA	1	0	0	0	0	0	0	0	0	0	0	0	0	0	0	0	0	0	0	0	0	0	0	0	0	0	0	0	0	0	0	0	0	0	0	0	0	0	0	0	0	0	0	0	0	0	0	0	0	0	1	0	0	0	0	0	0	0	0	0	0	0	0	0	0	0	37.18	FALSE	FALSE	FALSE	114	0.006
THBS2p.Gly773Val	THBS2	0.0055679634257102	0.00519858598461218	0	0.01670389027713	NA	NA	NA	NA	NA	NA	0.008026138946456957	0.009597850081581726	Val	Gly	FALSE	NA	1	0	0	0	0	0	0	0	0	0	0	0	0	0	0	0	0	0	0	0	0	0	0	0	0	0	0	0	0	0	0	0	0	0	0	0	0	0	0	0	0	0	0	0	0	0	0	0	0	0	1	0	0	0	0	0	0	0	0	0	0	0	0	0	0	0	37.08	FALSE	FALSE	FALSE	114	0.006
THBS2p.Gly94Cys	THBS2	0.0055679634257102	0.00519858598461218	0	0.01670389027713	NA	NA	NA	NA	NA	NA	0.008026138946456957	0.009597850081581726	Cys	Gly	TRUE	NA	1	0	0	0	0	0	0	0	0	0	0	0	0	0	0	0	0	0	0	0	0	0	0	0	0	0	0	0	0	0	0	0	0	0	0	0	0	0	0	0	0	0	0	0	0	0	0	0	0	0	1	0	0	0	0	0	0	0	0	0	0	0	0	0	0	0	36.83	FALSE	FALSE	FALSE	114	0.006
THBS3p.Asn693Ser	THBS3	0.0055679634257102	0.00519858598461218	0	0.01670389027713	NA	NA	NA	NA	NA	NA	0.008026138946456957	0.009597850081581726	Ser	Asn	TRUE	NA	1	0	0	0	0	0	0	0	0	0	0	0	0	0	0	0	0	0	0	0	0	0	0	0	0	0	0	0	0	0	0	0	0	0	0	0	0	0	0	0	0	0	0	0	0	0	0	0	0	0	1	0	0	0	0	0	0	0	0	0	0	0	0	0	0	0	36.45	FALSE	FALSE	FALSE	114	0.006
THEGp.Met249Ile	THEG	0.0055679634257102	0.00519858598461218	0	0.01670389027713	NA	NA	NA	NA	NA	NA	0.008026138946456957	0.009597850081581726	Ile	Met	FALSE	NA	1	0	0	0	0	0	0	0	0	0	0	0	0	0	0	0	0	0	0	0	0	0	0	0	0	0	0	0	0	0	0	0	0	0	0	0	0	0	0	0	0	0	0	0	0	0	0	0	0	0	1	0	0	0	0	0	0	0	0	0	0	0	0	0	0	0	36.38	FALSE	FALSE	FALSE	114	0.006
THEMISp.Leu248Ile	THEMIS	0.0055679634257102	0.00519858598461218	0	0.01670389027713	NA	NA	NA	NA	NA	NA	0.008026138946456957	0.009597850081581726	Ile	Leu	FALSE	NA	1	0	0	0	0	0	0	0	0	0	0	0	0	0	0	0	0	0	0	0	0	0	0	0	0	0	0	0	0	0	0	0	0	0	0	0	0	0	0	0	0	0	0	0	0	0	0	0	0	0	1	0	0	0	0	0	0	0	0	0	0	0	0	0	0	0	37.08	FALSE	FALSE	FALSE	114	0.006
THEMISp.Thr212Met	THEMIS	0.0055679634257102	0.00519858598461218	0	0.01670389027713	NA	NA	NA	NA	NA	NA	0.008026138946456957	0.009597850081581726	Met	Thr	FALSE	NA	1	0	0	0	0	0	0	0	0	0	0	0	0	0	0	0	0	0	0	0	0	0	0	0	0	0	0	0	0	0	0	0	0	0	0	0	0	0	0	0	0	0	0	0	0	0	0	0	0	0	1	0	0	0	0	0	0	0	0	0	0	0	0	0	0	0	37.54	FALSE	FALSE	FALSE	114	0.006
THOC1p.Gln280Arg	THOC1	0.0055679634257102	0.00519858598461218	0	0.01670389027713	NA	NA	NA	NA	NA	NA	0.008026138946456957	0.009597850081581726	Arg	Gln	TRUE	NA	1	0	0	0	0	0	0	0	0	0	0	0	0	0	0	0	0	0	0	0	0	0	0	0	0	0	0	0	0	0	0	0	0	0	0	0	0	0	0	0	0	0	0	0	0	0	0	0	0	0	1	0	0	0	0	0	0	0	0	0	0	0	0	0	0	0	36.88	FALSE	FALSE	FALSE	114	0.006
THOC1p.Ile58Met	THOC1	0.0055679634257102	0.00519858598461218	0	0.01670389027713	NA	NA	NA	NA	NA	NA	0.008026138946456957	0.009597850081581726	Met	Ile	FALSE	NA	1	0	0	0	0	0	0	0	0	0	0	0	0	0	0	0	0	0	0	0	0	0	0	0	0	0	0	0	0	0	0	0	0	0	0	0	0	0	0	0	0	0	0	0	0	0	0	0	0	0	1	0	0	0	0	0	0	0	0	0	0	0	0	0	0	0	36.08	FALSE	FALSE	FALSE	114	0.006
THOC2p.Gly1296Cys	THOC2	0.0055679634257102	0.00519858598461218	0	0.01670389027713	NA	NA	NA	NA	NA	NA	0.008026138946456957	0.009597850081581726	Cys	Gly	TRUE	NA	1	0	0	0	0	0	0	0	0	0	0	0	0	0	0	0	0	0	0	0	0	0	0	0	0	0	0	0	0	0	0	0	0	0	0	0	0	0	0	0	0	0	0	0	0	0	0	0	0	0	1	0	0	0	0	0	0	0	0	0	0	0	0	0	0	0	36.34	FALSE	FALSE	FALSE	114	0.006
THOC2p.Leu123Val	THOC2	0.0055679634257102	0.00519858598461218	0	0.01670389027713	NA	NA	NA	NA	NA	NA	0.008026138946456957	0.009597850081581726	Val	Leu	FALSE	NA	1	0	0	0	0	0	0	0	0	0	0	0	0	0	0	0	0	0	0	0	0	0	0	0	0	0	0	0	0	0	0	0	0	0	0	0	0	0	0	0	0	0	0	0	0	0	0	0	0	0	1	0	0	0	0	0	0	0	0	0	0	0	0	0	0	0	36.46	FALSE	FALSE	FALSE	114	0.006
THOC5p.Ser666Thr	THOC5	0.0055679634257102	0.00519858598461218	0	0.01670389027713	NA	NA	NA	NA	NA	NA	0.008026138946456957	0.009597850081581726	Thr	Ser	TRUE	NA	1	0	0	0	0	0	0	0	0	0	0	0	0	0	0	0	0	0	0	0	0	0	0	0	0	0	0	0	0	0	0	0	0	0	0	0	0	0	0	0	0	0	0	0	0	0	0	0	0	0	1	0	0	0	0	0	0	0	0	0	0	0	0	0	0	0	36.55	FALSE	FALSE	FALSE	114	0.006
