## Supplementary File 1 for "A catalogue of missense and nonsense mutation abundances for the U.S. cancer patient population": supplemental-file-1.csv (part 432 of 684)

Mutation	Gene	EG	NPC	LB EG (2.5%)	UB EG (97.5%)	EG mm	NPC mm	EG scc	NPC scc	EG tcc	NPC tcc	EG ac	NPC ac	End AA	Start AA	Nucleophile	Tier	Net No. of Mutations	Hepatocellular Carcinoma	Lung Adenocarcinoma	Colorectal Adenocarcinoma	Diffuse large B cell lymphoma	Prostate Cancer	Urothelial Cancer	Lung Small Cell Carcionoma	Endometrial Cancer	Breast Carcinoma	Lung Squamous Cell Carcinoma	Malignant Melanoma	Nephroblastoma NOS	Pancreatic Adenocarcinoma	Acute myeloid leukemia NOS	Head Neck Squamous Cell Carcinoma	Gastric Adenocarcinoma	Plasma cell myeloma	Neuroblastoma NOS	Chronic lymphocytic leukemiasmall lymphocytic lymphoma	Salivary Adenoid Cystic Carcinoma	Mesothelioma	B lymphoblastic leukemia or lymphoma	Ovarian Cancer	Medulloblastoma	Acral lentiginous melanoma malignant	Esophageal Squamous Cell Carcinoma	Malignant peripheral nerve sheath tumor	Renal Cell Carcinoma	Glioblastoma NOS	Vulval Squamous Cell Carcinoma	Mantle cell lymphoma	Esophageal Adenocarcinoma	Renal cell carcinoma chromophobe type	Mixed germ cell tumor	Mullerian mixed tumor	Myomatous neoplasms	Adrenal cortical carcinoma	Carcinoma of the Thymus	Embryonal carcinoma NOS	Cervical Squamous Cell Carcinoma	Ewing sarcoma	Mixed glioma	Astrocytoma	Gallbladder Cancer	Pancreatic Neuroendocrine Tumor	Sarcoma	Uveal Melanoma	Cholangiocarcinoma	Oligodendroma	Thyroid Carcinoma	Hemangiosarcoma	Cervical Carcinoma	Sezary syndrome	Seminoma	Synovial Sarcoma	Fibromatous Neoplasms	Paraganglioma	Acinar Cell Carcinoma of the Pancreas	Rhabdomyosarcoma	Myelodysplastic syndrome unclassifiable	Lipomatous neoplasms	Malignant rhabdoid tumor	Pilocytic astrocytoma malignant	Primary cutaneous T cell lymphoma	Precursor cell lymphoblastic leukemia NOS	NPC Percentile	RAS Pathway	WNT	PI3K	Patients Affected Per Year	Incident Cases Affected Per Year (%)
THPOp.Ala227Gly	THPO	0.0055679634257102	0.00519858598461218	0	0.01670389027713	NA	NA	NA	NA	NA	NA	0.008026138946456957	0.009597850081581726	Gly	Ala	FALSE	NA	1	0	0	0	0	0	0	0	0	0	0	0	0	0	0	0	0	0	0	0	0	0	0	0	0	0	0	0	0	0	0	0	0	0	0	0	0	0	0	0	0	0	0	0	0	0	0	0	0	0	1	0	0	0	0	0	0	0	0	0	0	0	0	0	0	0	36.32	FALSE	FALSE	FALSE	114	0.006
THPOp.Leu43Arg	THPO	0.0055679634257102	0.00519858598461218	0	0.01670389027713	NA	NA	NA	NA	NA	NA	0.008026138946456957	0.009597850081581726	Arg	Leu	TRUE	NA	1	0	0	0	0	0	0	0	0	0	0	0	0	0	0	0	0	0	0	0	0	0	0	0	0	0	0	0	0	0	0	0	0	0	0	0	0	0	0	0	0	0	0	0	0	0	0	0	0	0	1	0	0	0	0	0	0	0	0	0	0	0	0	0	0	0	36.72	FALSE	FALSE	FALSE	114	0.006
THRSPp.Glu101Ter	THRSP	0.0055679634257102	0.00519858598461218	0	0.01670389027713	NA	NA	NA	NA	NA	NA	0.008026138946456957	0.009597850081581726	Ter	Glu	FALSE	NA	1	0	0	0	0	0	0	0	0	0	0	0	0	0	0	0	0	0	0	0	0	0	0	0	0	0	0	0	0	0	0	0	0	0	0	0	0	0	0	0	0	0	0	0	0	0	0	0	0	0	1	0	0	0	0	0	0	0	0	0	0	0	0	0	0	0	35.79	FALSE	FALSE	FALSE	114	0.006
THSD7Ap.Thr596Lys	THSD7A	0.0055679634257102	0.00519858598461218	0	0.01670389027713	NA	NA	NA	NA	NA	NA	0.008026138946456957	0.009597850081581726	Lys	Thr	TRUE	NA	1	0	0	0	0	0	0	0	0	0	0	0	0	0	0	0	0	0	0	0	0	0	0	0	0	0	0	0	0	0	0	0	0	0	0	0	0	0	0	0	0	0	0	0	0	0	0	0	0	0	1	0	0	0	0	0	0	0	0	0	0	0	0	0	0	0	37.16	FALSE	FALSE	FALSE	114	0.006
THSD7Bp.Arg1426Cys	THSD7B	0.0055679634257102	0.00519858598461218	0	0.01670389027713	NA	NA	NA	NA	NA	NA	0.008026138946456957	0.009597850081581726	Cys	Arg	TRUE	NA	1	0	0	0	0	0	0	0	0	0	0	0	0	0	0	0	0	0	0	0	0	0	0	0	0	0	0	0	0	0	0	0	0	0	0	0	0	0	0	0	0	0	0	0	0	0	0	0	0	0	1	0	0	0	0	0	0	0	0	0	0	0	0	0	0	0	36.63	FALSE	FALSE	FALSE	114	0.006
THSD7Bp.Arg151Ter	THSD7B	0.0055679634257102	0.00519858598461218	0	0.01670389027713	NA	NA	NA	NA	NA	NA	0.008026138946456957	0.009597850081581726	Ter	Arg	FALSE	NA	1	0	0	0	0	0	0	0	0	0	0	0	0	0	0	0	0	0	0	0	0	0	0	0	0	0	0	0	0	0	0	0	0	0	0	0	0	0	0	0	0	0	0	0	0	0	0	0	0	0	1	0	0	0	0	0	0	0	0	0	0	0	0	0	0	0	36.38	FALSE	FALSE	FALSE	114	0.006
THTPAp.Gly26Val	THTPA	0.0055679634257102	0.00519858598461218	0	0.01670389027713	NA	NA	NA	NA	NA	NA	0.008026138946456957	0.009597850081581726	Val	Gly	FALSE	NA	1	0	0	0	0	0	0	0	0	0	0	0	0	0	0	0	0	0	0	0	0	0	0	0	0	0	0	0	0	0	0	0	0	0	0	0	0	0	0	0	0	0	0	0	0	0	0	0	0	0	1	0	0	0	0	0	0	0	0	0	0	0	0	0	0	0	37.46	FALSE	FALSE	FALSE	114	0.006
THUMPD3p.Asn265Ser	THUMPD3	0.0055679634257102	0.00519858598461218	0	0.01670389027713	NA	NA	NA	NA	NA	NA	0.008026138946456957	0.009597850081581726	Ser	Asn	TRUE	NA	1	0	0	0	0	0	0	0	0	0	0	0	0	0	0	0	0	0	0	0	0	0	0	0	0	0	0	0	0	0	0	0	0	0	0	0	0	0	0	0	0	0	0	0	0	0	0	0	0	0	1	0	0	0	0	0	0	0	0	0	0	0	0	0	0	0	37.27	FALSE	FALSE	FALSE	114	0.006
TIAM2p.Glu1272Lys	TIAM2	0.0055679634257102	0.00519858598461218	0	0.01670389027713	NA	NA	NA	NA	NA	NA	0.008026138946456957	0.009597850081581726	Lys	Glu	TRUE	NA	1	0	0	0	0	0	0	0	0	0	0	0	0	0	0	0	0	0	0	0	0	0	0	0	0	0	0	0	0	0	0	0	0	0	0	0	0	0	0	0	0	0	0	0	0	0	0	0	0	0	1	0	0	0	0	0	0	0	0	0	0	0	0	0	0	0	37.24	FALSE	FALSE	FALSE	114	0.006
TIAM2p.His67Tyr	TIAM2	0.0055679634257102	0.00519858598461218	0	0.01670389027713	NA	NA	NA	NA	NA	NA	0.008026138946456957	0.009597850081581726	Tyr	His	TRUE	NA	1	0	0	0	0	0	0	0	0	0	0	0	0	0	0	0	0	0	0	0	0	0	0	0	0	0	0	0	0	0	0	0	0	0	0	0	0	0	0	0	0	0	0	0	0	0	0	0	0	0	1	0	0	0	0	0	0	0	0	0	0	0	0	0	0	0	37.23	FALSE	FALSE	FALSE	114	0.006
TIAM2p.Met468Lys	TIAM2	0.0055679634257102	0.00519858598461218	0	0.01670389027713	NA	NA	NA	NA	NA	NA	0.008026138946456957	0.009597850081581726	Lys	Met	TRUE	NA	1	0	0	0	0	0	0	0	0	0	0	0	0	0	0	0	0	0	0	0	0	0	0	0	0	0	0	0	0	0	0	0	0	0	0	0	0	0	0	0	0	0	0	0	0	0	0	0	0	0	1	0	0	0	0	0	0	0	0	0	0	0	0	0	0	0	36.72	FALSE	FALSE	FALSE	114	0.006
TICRRp.Pro159Thr	TICRR	0.0055679634257102	0.00519858598461218	0	0.01670389027713	NA	NA	NA	NA	NA	NA	0.008026138946456957	0.009597850081581726	Thr	Pro	TRUE	NA	1	0	0	0	0	0	0	0	0	0	0	0	0	0	0	0	0	0	0	0	0	0	0	0	0	0	0	0	0	0	0	0	0	0	0	0	0	0	0	0	0	0	0	0	0	0	0	0	0	0	1	0	0	0	0	0	0	0	0	0	0	0	0	0	0	0	36.75	FALSE	FALSE	FALSE	114	0.006
TIE1p.Glu744Asp	TIE1	0.0055679634257102	0.00519858598461218	0	0.01670389027713	NA	NA	NA	NA	NA	NA	0.008026138946456957	0.009597850081581726	Asp	Glu	FALSE	NA	1	0	0	0	0	0	0	0	0	0	0	0	0	0	0	0	0	0	0	0	0	0	0	0	0	0	0	0	0	0	0	0	0	0	0	0	0	0	0	0	0	0	0	0	0	0	0	0	0	0	1	0	0	0	0	0	0	0	0	0	0	0	0	0	0	0	36.62	FALSE	FALSE	FALSE	114	0.006
TIMM44p.Glu298Ter	TIMM44	0.0055679634257102	0.00519858598461218	0	0.01670389027713	NA	NA	NA	NA	NA	NA	0.008026138946456957	0.009597850081581726	Ter	Glu	FALSE	NA	1	0	0	0	0	0	0	0	0	0	0	0	0	0	0	0	0	0	0	0	0	0	0	0	0	0	0	0	0	0	0	0	0	0	0	0	0	0	0	0	0	0	0	0	0	0	0	0	0	0	1	0	0	0	0	0	0	0	0	0	0	0	0	0	0	0	35.82	FALSE	FALSE	FALSE	114	0.006
TIMMDC1p.Arg9Trp	TIMMDC1	0.0055679634257102	0.00519858598461218	0	0.01670389027713	NA	NA	NA	NA	NA	NA	0.008026138946456957	0.009597850081581726	Trp	Arg	FALSE	NA	1	0	0	0	0	0	0	0	0	0	0	0	0	0	0	0	0	0	0	0	0	0	0	0	0	0	0	0	0	0	0	0	0	0	0	0	0	0	0	0	0	0	0	0	0	0	0	0	0	0	1	0	0	0	0	0	0	0	0	0	0	0	0	0	0	0	36.78	FALSE	FALSE	FALSE	114	0.006
TIMP2p.Pro220Gln	TIMP2	0.0055679634257102	0.00519858598461218	0	0.01670389027713	NA	NA	NA	NA	NA	NA	0.008026138946456957	0.009597850081581726	Gln	Pro	FALSE	NA	1	0	0	0	0	0	0	0	0	0	0	0	0	0	0	0	0	0	0	0	0	0	0	0	0	0	0	0	0	0	0	0	0	0	0	0	0	0	0	0	0	0	0	0	0	0	0	0	0	0	1	0	0	0	0	0	0	0	0	0	0	0	0	0	0	0	37.09	FALSE	FALSE	FALSE	114	0.006
TINAGL1p.Arg177Ser	TINAGL1	0.0055679634257102	0.00519858598461218	0	0.01670389027713	NA	NA	NA	NA	NA	NA	0.008026138946456957	0.009597850081581726	Ser	Arg	TRUE	NA	1	0	0	0	0	0	0	0	0	0	0	0	0	0	0	0	0	0	0	0	0	0	0	0	0	0	0	0	0	0	0	0	0	0	0	0	0	0	0	0	0	0	0	0	0	0	0	0	0	0	1	0	0	0	0	0	0	0	0	0	0	0	0	0	0	0	37.58	FALSE	FALSE	FALSE	114	0.006
TIPARPp.Ser337Arg	TIPARP	0.0055679634257102	0.00519858598461218	0	0.01670389027713	NA	NA	NA	NA	NA	NA	0.008026138946456957	0.009597850081581726	Arg	Ser	TRUE	NA	1	0	0	0	0	0	0	0	0	0	0	0	0	0	0	0	0	0	0	0	0	0	0	0	0	0	0	0	0	0	0	0	0	0	0	0	0	0	0	0	0	0	0	0	0	0	0	0	0	0	1	0	0	0	0	0	0	0	0	0	0	0	0	0	0	0	36.86	FALSE	FALSE	FALSE	114	0.006
TIPINp.Ala162Val	TIPIN	0.0055679634257102	0.00519858598461218	0	0.01670389027713	NA	NA	NA	NA	NA	NA	0.008026138946456957	0.009597850081581726	Val	Ala	FALSE	NA	1	0	0	0	0	0	0	0	0	0	0	0	0	0	0	0	0	0	0	0	0	0	0	0	0	0	0	0	0	0	0	0	0	0	0	0	0	0	0	0	0	0	0	0	0	0	0	0	0	0	1	0	0	0	0	0	0	0	0	0	0	0	0	0	0	0	36.48	FALSE	FALSE	FALSE	114	0.006
TJAP1p.Arg107Leu	TJAP1	0.0055679634257102	0.00519858598461218	0	0.01670389027713	NA	NA	NA	NA	NA	NA	0.008026138946456957	0.009597850081581726	Leu	Arg	FALSE	NA	1	0	0	0	0	0	0	0	0	0	0	0	0	0	0	0	0	0	0	0	0	0	0	0	0	0	0	0	0	0	0	0	0	0	0	0	0	0	0	0	0	0	0	0	0	0	0	0	0	0	1	0	0	0	0	0	0	0	0	0	0	0	0	0	0	0	36.77	FALSE	FALSE	FALSE	114	0.006
TJAP1p.Gln106Lys	TJAP1	0.0055679634257102	0.00519858598461218	0	0.01670389027713	NA	NA	NA	NA	NA	NA	0.008026138946456957	0.009597850081581726	Lys	Gln	TRUE	NA	1	0	0	0	0	0	0	0	0	0	0	0	0	0	0	0	0	0	0	0	0	0	0	0	0	0	0	0	0	0	0	0	0	0	0	0	0	0	0	0	0	0	0	0	0	0	0	0	0	0	1	0	0	0	0	0	0	0	0	0	0	0	0	0	0	0	36.15	FALSE	FALSE	FALSE	114	0.006
TJAP1p.Pro379His	TJAP1	0.0055679634257102	0.00519858598461218	0	0.01670389027713	NA	NA	NA	NA	NA	NA	0.008026138946456957	0.009597850081581726	His	Pro	TRUE	NA	1	0	0	0	0	0	0	0	0	0	0	0	0	0	0	0	0	0	0	0	0	0	0	0	0	0	0	0	0	0	0	0	0	0	0	0	0	0	0	0	0	0	0	0	0	0	0	0	0	0	1	0	0	0	0	0	0	0	0	0	0	0	0	0	0	0	37.28	FALSE	FALSE	FALSE	114	0.006
TJP1p.Ser899Ala	TJP1	0.0055679634257102	0.00519858598461218	0	0.01670389027713	NA	NA	NA	NA	NA	NA	0.008026138946456957	0.009597850081581726	Ala	Ser	FALSE	NA	1	0	0	0	0	0	0	0	0	0	0	0	0	0	0	0	0	0	0	0	0	0	0	0	0	0	0	0	0	0	0	0	0	0	0	0	0	0	0	0	0	0	0	0	0	0	0	0	0	0	1	0	0	0	0	0	0	0	0	0	0	0	0	0	0	0	36.06	FALSE	FALSE	FALSE	114	0.006
TJP3p.Ser807Arg	TJP3	0.0055679634257102	0.00519858598461218	0	0.01670389027713	NA	NA	NA	NA	NA	NA	0.008026138946456957	0.009597850081581726	Arg	Ser	TRUE	NA	1	0	0	0	0	0	0	0	0	0	0	0	0	0	0	0	0	0	0	0	0	0	0	0	0	0	0	0	0	0	0	0	0	0	0	0	0	0	0	0	0	0	0	0	0	0	0	0	0	0	1	0	0	0	0	0	0	0	0	0	0	0	0	0	0	0	36.34	FALSE	FALSE	FALSE	114	0.006
TK1p.Asp83Glu	TK1	0.0055679634257102	0.00519858598461218	0	0.01670389027713	NA	NA	NA	NA	NA	NA	0.008026138946456957	0.009597850081581726	Glu	Asp	FALSE	NA	1	0	0	0	0	0	0	0	0	0	0	0	0	0	0	0	0	0	0	0	0	0	0	0	0	0	0	0	0	0	0	0	0	0	0	0	0	0	0	0	0	0	0	0	0	0	0	0	0	0	1	0	0	0	0	0	0	0	0	0	0	0	0	0	0	0	36.5	FALSE	FALSE	FALSE	114	0.006
TK1p.Lys211Thr	TK1	0.0055679634257102	0.00519858598461218	0	0.01670389027713	NA	NA	NA	NA	NA	NA	0.008026138946456957	0.009597850081581726	Thr	Lys	TRUE	NA	1	0	0	0	0	0	0	0	0	0	0	0	0	0	0	0	0	0	0	0	0	0	0	0	0	0	0	0	0	0	0	0	0	0	0	0	0	0	0	0	0	0	0	0	0	0	0	0	0	0	1	0	0	0	0	0	0	0	0	0	0	0	0	0	0	0	36.37	FALSE	FALSE	FALSE	114	0.006
TKTL2p.Asp9Tyr	TKTL2	0.0055679634257102	0.00519858598461218	0	0.01670389027713	NA	NA	NA	NA	NA	NA	0.008026138946456957	0.009597850081581726	Tyr	Asp	TRUE	NA	1	0	0	0	0	0	0	0	0	0	0	0	0	0	0	0	0	0	0	0	0	0	0	0	0	0	0	0	0	0	0	0	0	0	0	0	0	0	0	0	0	0	0	0	0	0	0	0	0	0	1	0	0	0	0	0	0	0	0	0	0	0	0	0	0	0	37.57	FALSE	FALSE	FALSE	114	0.006
TKTL2p.His198Gln	TKTL2	0.0055679634257102	0.00519858598461218	0	0.01670389027713	NA	NA	NA	NA	NA	NA	0.008026138946456957	0.009597850081581726	Gln	His	FALSE	NA	1	0	0	0	0	0	0	0	0	0	0	0	0	0	0	0	0	0	0	0	0	0	0	0	0	0	0	0	0	0	0	0	0	0	0	0	0	0	0	0	0	0	0	0	0	0	0	0	0	0	1	0	0	0	0	0	0	0	0	0	0	0	0	0	0	0	37.51	FALSE	FALSE	FALSE	114	0.006
TLDC1p.Ser33Leu	TLDC1	0.0055679634257102	0.00519858598461218	0	0.01670389027713	NA	NA	NA	NA	NA	NA	0.008026138946456957	0.009597850081581726	Leu	Ser	FALSE	NA	1	0	0	0	0	0	0	0	0	0	0	0	0	0	0	0	0	0	0	0	0	0	0	0	0	0	0	0	0	0	0	0	0	0	0	0	0	0	0	0	0	0	0	0	0	0	0	0	0	0	1	0	0	0	0	0	0	0	0	0	0	0	0	0	0	0	36.51	FALSE	FALSE	FALSE	114	0.006
TLE1p.Glu677Asp	TLE1	0.0055679634257102	0.00519858598461218	0	0.01670389027713	NA	NA	NA	NA	NA	NA	0.008026138946456957	0.009597850081581726	Asp	Glu	FALSE	NA	1	0	0	0	0	0	0	0	0	0	0	0	0	0	0	0	0	0	0	0	0	0	0	0	0	0	0	0	0	0	0	0	0	0	0	0	0	0	0	0	0	0	0	0	0	0	0	0	0	0	1	0	0	0	0	0	0	0	0	0	0	0	0	0	0	0	36.71	FALSE	TRUE	FALSE	114	0.006
TLE3p.Pro157His	TLE3	0.0055679634257102	0.00519858598461218	0	0.01670389027713	NA	NA	NA	NA	NA	NA	0.008026138946456957	0.009597850081581726	His	Pro	TRUE	NA	1	0	0	0	0	0	0	0	0	0	0	0	0	0	0	0	0	0	0	0	0	0	0	0	0	0	0	0	0	0	0	0	0	0	0	0	0	0	0	0	0	0	0	0	0	0	0	0	0	0	1	0	0	0	0	0	0	0	0	0	0	0	0	0	0	0	36.79	FALSE	TRUE	FALSE	114	0.006
TLE6p.Gly562Val	TLE6	0.0055679634257102	0.00519858598461218	0	0.01670389027713	NA	NA	NA	NA	NA	NA	0.008026138946456957	0.009597850081581726	Val	Gly	FALSE	NA	1	0	0	0	0	0	0	0	0	0	0	0	0	0	0	0	0	0	0	0	0	0	0	0	0	0	0	0	0	0	0	0	0	0	0	0	0	0	0	0	0	0	0	0	0	0	0	0	0	0	1	0	0	0	0	0	0	0	0	0	0	0	0	0	0	0	37.11	FALSE	FALSE	FALSE	114	0.006
TLL2p.Asp471Asn	TLL2	0.0055679634257102	0.00519858598461218	0	0.01670389027713	NA	NA	NA	NA	NA	NA	0.008026138946456957	0.009597850081581726	Asn	Asp	FALSE	NA	1	0	0	0	0	0	0	0	0	0	0	0	0	0	0	0	0	0	0	0	0	0	0	0	0	0	0	0	0	0	0	0	0	0	0	0	0	0	0	0	0	0	0	0	0	0	0	0	0	0	1	0	0	0	0	0	0	0	0	0	0	0	0	0	0	0	36.96	FALSE	FALSE	FALSE	114	0.006
TLN2p.Ala2237Asp	TLN2	0.0055679634257102	0.00519858598461218	0	0.01670389027713	NA	NA	NA	NA	NA	NA	0.008026138946456957	0.009597850081581726	Asp	Ala	FALSE	NA	1	0	0	0	0	0	0	0	0	0	0	0	0	0	0	0	0	0	0	0	0	0	0	0	0	0	0	0	0	0	0	0	0	0	0	0	0	0	0	0	0	0	0	0	0	0	0	0	0	0	1	0	0	0	0	0	0	0	0	0	0	0	0	0	0	0	37.4	FALSE	FALSE	FALSE	114	0.006
TLN2p.Gln657His	TLN2	0.0055679634257102	0.00519858598461218	0	0.01670389027713	NA	NA	NA	NA	NA	NA	0.008026138946456957	0.009597850081581726	His	Gln	TRUE	NA	1	0	0	0	0	0	0	0	0	0	0	0	0	0	0	0	0	0	0	0	0	0	0	0	0	0	0	0	0	0	0	0	0	0	0	0	0	0	0	0	0	0	0	0	0	0	0	0	0	0	1	0	0	0	0	0	0	0	0	0	0	0	0	0	0	0	36.46	FALSE	FALSE	FALSE	114	0.006
TLR3p.Glu175Gln	TLR3	0.0055679634257102	0.00519858598461218	0	0.01670389027713	NA	NA	NA	NA	NA	NA	0.008026138946456957	0.009597850081581726	Gln	Glu	FALSE	NA	1	0	0	0	0	0	0	0	0	0	0	0	0	0	0	0	0	0	0	0	0	0	0	0	0	0	0	0	0	0	0	0	0	0	0	0	0	0	0	0	0	0	0	0	0	0	0	0	0	0	1	0	0	0	0	0	0	0	0	0	0	0	0	0	0	0	36.12	FALSE	FALSE	FALSE	114	0.006
TLR4p.Val338Ala	TLR4	0.0055679634257102	0.00519858598461218	0	0.01670389027713	NA	NA	NA	NA	NA	NA	0.008026138946456957	0.009597850081581726	Ala	Val	FALSE	NA	1	0	0	0	0	0	0	0	0	0	0	0	0	0	0	0	0	0	0	0	0	0	0	0	0	0	0	0	0	0	0	0	0	0	0	0	0	0	0	0	0	0	0	0	0	0	0	0	0	0	1	0	0	0	0	0	0	0	0	0	0	0	0	0	0	0	36.8	FALSE	FALSE	FALSE	114	0.006
TLR7p.Phe646Leu	TLR7	0.0055679634257102	0.00519858598461218	0	0.01670389027713	NA	NA	NA	NA	NA	NA	0.008026138946456957	0.009597850081581726	Leu	Phe	FALSE	NA	1	0	0	0	0	0	0	0	0	0	0	0	0	0	0	0	0	0	0	0	0	0	0	0	0	0	0	0	0	0	0	0	0	0	0	0	0	0	0	0	0	0	0	0	0	0	0	0	0	0	1	0	0	0	0	0	0	0	0	0	0	0	0	0	0	0	36.81	FALSE	FALSE	FALSE	114	0.006
TM2D3p.Gly239Glu	TM2D3	0.0055679634257102	0.00519858598461218	0	0.01670389027713	NA	NA	NA	NA	NA	NA	0.008026138946456957	0.009597850081581726	Glu	Gly	FALSE	NA	1	0	0	0	0	0	0	0	0	0	0	0	0	0	0	0	0	0	0	0	0	0	0	0	0	0	0	0	0	0	0	0	0	0	0	0	0	0	0	0	0	0	0	0	0	0	0	0	0	0	1	0	0	0	0	0	0	0	0	0	0	0	0	0	0	0	36.28	FALSE	FALSE	FALSE	114	0.006
TM7SF2p.Ser166Ala	TM7SF2	0.0055679634257102	0.00519858598461218	0	0.01670389027713	NA	NA	NA	NA	NA	NA	0.008026138946456957	0.009597850081581726	Ala	Ser	FALSE	NA	1	0	0	0	0	0	0	0	0	0	0	0	0	0	0	0	0	0	0	0	0	0	0	0	0	0	0	0	0	0	0	0	0	0	0	0	0	0	0	0	0	0	0	0	0	0	0	0	0	0	1	0	0	0	0	0	0	0	0	0	0	0	0	0	0	0	37.03	FALSE	FALSE	FALSE	114	0.006
TM9SF4p.Glu598Lys	TM9SF4	0.0055679634257102	0.00519858598461218	0	0.01670389027713	NA	NA	NA	NA	NA	NA	0.008026138946456957	0.009597850081581726	Lys	Glu	TRUE	NA	1	0	0	0	0	0	0	0	0	0	0	0	0	0	0	0	0	0	0	0	0	0	0	0	0	0	0	0	0	0	0	0	0	0	0	0	0	0	0	0	0	0	0	0	0	0	0	0	0	0	1	0	0	0	0	0	0	0	0	0	0	0	0	0	0	0	36.62	FALSE	FALSE	FALSE	114	0.006
TM9SF4p.Val464Ile	TM9SF4	0.0055679634257102	0.00519858598461218	0	0.01670389027713	NA	NA	NA	NA	NA	NA	0.008026138946456957	0.009597850081581726	Ile	Val	FALSE	NA	1	0	0	0	0	0	0	0	0	0	0	0	0	0	0	0	0	0	0	0	0	0	0	0	0	0	0	0	0	0	0	0	0	0	0	0	0	0	0	0	0	0	0	0	0	0	0	0	0	0	1	0	0	0	0	0	0	0	0	0	0	0	0	0	0	0	36.89	FALSE	FALSE	FALSE	114	0.006
TMC1p.Ala753Val	TMC1	0.0055679634257102	0.00519858598461218	0	0.01670389027713	NA	NA	NA	NA	NA	NA	0.008026138946456957	0.009597850081581726	Val	Ala	FALSE	NA	1	0	0	0	0	0	0	0	0	0	0	0	0	0	0	0	0	0	0	0	0	0	0	0	0	0	0	0	0	0	0	0	0	0	0	0	0	0	0	0	0	0	0	0	0	0	0	0	0	0	1	0	0	0	0	0	0	0	0	0	0	0	0	0	0	0	37.16	FALSE	FALSE	FALSE	114	0.006
TMC5p.Arg383Met	TMC5	0.0055679634257102	0.00519858598461218	0	0.01670389027713	NA	NA	NA	NA	NA	NA	0.008026138946456957	0.009597850081581726	Met	Arg	FALSE	NA	1	0	0	0	0	0	0	0	0	0	0	0	0	0	0	0	0	0	0	0	0	0	0	0	0	0	0	0	0	0	0	0	0	0	0	0	0	0	0	0	0	0	0	0	0	0	0	0	0	0	1	0	0	0	0	0	0	0	0	0	0	0	0	0	0	0	38.07	FALSE	FALSE	FALSE	114	0.006
TMC5p.Ser95Cys	TMC5	0.0055679634257102	0.00519858598461218	0	0.01670389027713	NA	NA	NA	NA	NA	NA	0.008026138946456957	0.009597850081581726	Cys	Ser	TRUE	NA	1	0	0	0	0	0	0	0	0	0	0	0	0	0	0	0	0	0	0	0	0	0	0	0	0	0	0	0	0	0	0	0	0	0	0	0	0	0	0	0	0	0	0	0	0	0	0	0	0	0	1	0	0	0	0	0	0	0	0	0	0	0	0	0	0	0	36.19	FALSE	FALSE	FALSE	114	0.006
TMC8p.Gly710Val	TMC8	0.0055679634257102	0.00519858598461218	0	0.01670389027713	NA	NA	NA	NA	NA	NA	0.008026138946456957	0.009597850081581726	Val	Gly	FALSE	NA	1	0	0	0	0	0	0	0	0	0	0	0	0	0	0	0	0	0	0	0	0	0	0	0	0	0	0	0	0	0	0	0	0	0	0	0	0	0	0	0	0	0	0	0	0	0	0	0	0	0	1	0	0	0	0	0	0	0	0	0	0	0	0	0	0	0	37.28	FALSE	FALSE	FALSE	114	0.006
TMCC1p.Ala401Gly	TMCC1	0.0055679634257102	0.00519858598461218	0	0.01670389027713	NA	NA	NA	NA	NA	NA	0.008026138946456957	0.009597850081581726	Gly	Ala	FALSE	NA	1	0	0	0	0	0	0	0	0	0	0	0	0	0	0	0	0	0	0	0	0	0	0	0	0	0	0	0	0	0	0	0	0	0	0	0	0	0	0	0	0	0	0	0	0	0	0	0	0	0	1	0	0	0	0	0	0	0	0	0	0	0	0	0	0	0	36.3	FALSE	FALSE	FALSE	114	0.006
TMCC1p.Leu463Gln	TMCC1	0.0055679634257102	0.00519858598461218	0	0.01670389027713	NA	NA	NA	NA	NA	NA	0.008026138946456957	0.009597850081581726	Gln	Leu	FALSE	NA	1	0	0	0	0	0	0	0	0	0	0	0	0	0	0	0	0	0	0	0	0	0	0	0	0	0	0	0	0	0	0	0	0	0	0	0	0	0	0	0	0	0	0	0	0	0	0	0	0	0	1	0	0	0	0	0	0	0	0	0	0	0	0	0	0	0	36.71	FALSE	FALSE	FALSE	114	0.006
TMCO3p.Gly38Trp	TMCO3	0.0055679634257102	0.00519858598461218	0	0.01670389027713	NA	NA	NA	NA	NA	NA	0.008026138946456957	0.009597850081581726	Trp	Gly	FALSE	NA	1	0	0	0	0	0	0	0	0	0	0	0	0	0	0	0	0	0	0	0	0	0	0	0	0	0	0	0	0	0	0	0	0	0	0	0	0	0	0	0	0	0	0	0	0	0	0	0	0	0	1	0	0	0	0	0	0	0	0	0	0	0	0	0	0	0	36.58	FALSE	FALSE	FALSE	114	0.006
TMEM102p.Pro310Thr	TMEM102	0.0055679634257102	0.00519858598461218	0	0.01670389027713	NA	NA	NA	NA	NA	NA	0.008026138946456957	0.009597850081581726	Thr	Pro	TRUE	NA	1	0	0	0	0	0	0	0	0	0	0	0	0	0	0	0	0	0	0	0	0	0	0	0	0	0	0	0	0	0	0	0	0	0	0	0	0	0	0	0	0	0	0	0	0	0	0	0	0	0	1	0	0	0	0	0	0	0	0	0	0	0	0	0	0	0	36.57	FALSE	FALSE	FALSE	114	0.006
TMEM106Bp.Gly20Ter	TMEM106B	0.0055679634257102	0.00519858598461218	0	0.01670389027713	NA	NA	NA	NA	NA	NA	0.008026138946456957	0.009597850081581726	Ter	Gly	FALSE	NA	1	0	0	0	0	0	0	0	0	0	0	0	0	0	0	0	0	0	0	0	0	0	0	0	0	0	0	0	0	0	0	0	0	0	0	0	0	0	0	0	0	0	0	0	0	0	0	0	0	0	1	0	0	0	0	0	0	0	0	0	0	0	0	0	0	0	37.19	FALSE	FALSE	FALSE	114	0.006
TMEM131p.Pro1432His	TMEM131	0.0055679634257102	0.00519858598461218	0	0.01670389027713	NA	NA	NA	NA	NA	NA	0.008026138946456957	0.009597850081581726	His	Pro	TRUE	NA	1	0	0	0	0	0	0	0	0	0	0	0	0	0	0	0	0	0	0	0	0	0	0	0	0	0	0	0	0	0	0	0	0	0	0	0	0	0	0	0	0	0	0	0	0	0	0	0	0	0	1	0	0	0	0	0	0	0	0	0	0	0	0	0	0	0	37.47	FALSE	FALSE	FALSE	114	0.006
TMEM131p.Trp1147Leu	TMEM131	0.0055679634257102	0.00519858598461218	0	0.01670389027713	NA	NA	NA	NA	NA	NA	0.008026138946456957	0.009597850081581726	Leu	Trp	FALSE	NA	1	0	0	0	0	0	0	0	0	0	0	0	0	0	0	0	0	0	0	0	0	0	0	0	0	0	0	0	0	0	0	0	0	0	0	0	0	0	0	0	0	0	0	0	0	0	0	0	0	0	1	0	0	0	0	0	0	0	0	0	0	0	0	0	0	0	36.44	FALSE	FALSE	FALSE	114	0.006
TMEM132Ap.Arg289Leu	TMEM132A	0.0055679634257102	0.00519858598461218	0	0.01670389027713	NA	NA	NA	NA	NA	NA	0.008026138946456957	0.009597850081581726	Leu	Arg	FALSE	NA	1	0	0	0	0	0	0	0	0	0	0	0	0	0	0	0	0	0	0	0	0	0	0	0	0	0	0	0	0	0	0	0	0	0	0	0	0	0	0	0	0	0	0	0	0	0	0	0	0	0	1	0	0	0	0	0	0	0	0	0	0	0	0	0	0	0	36.31	FALSE	FALSE	FALSE	114	0.006
TMEM132Dp.Asp484His	TMEM132D	0.0055679634257102	0.00519858598461218	0	0.01670389027713	NA	NA	NA	NA	NA	NA	0.008026138946456957	0.009597850081581726	His	Asp	TRUE	NA	1	0	0	0	0	0	0	0	0	0	0	0	0	0	0	0	0	0	0	0	0	0	0	0	0	0	0	0	0	0	0	0	0	0	0	0	0	0	0	0	0	0	0	0	0	0	0	0	0	0	1	0	0	0	0	0	0	0	0	0	0	0	0	0	0	0	36.26	FALSE	FALSE	FALSE	114	0.006
TMEM132Dp.Trp156Leu	TMEM132D	0.0055679634257102	0.00519858598461218	0	0.01670389027713	NA	NA	NA	NA	NA	NA	0.008026138946456957	0.009597850081581726	Leu	Trp	FALSE	NA	1	0	0	0	0	0	0	0	0	0	0	0	0	0	0	0	0	0	0	0	0	0	0	0	0	0	0	0	0	0	0	0	0	0	0	0	0	0	0	0	0	0	0	0	0	0	0	0	0	0	1	0	0	0	0	0	0	0	0	0	0	0	0	0	0	0	37.33	FALSE	FALSE	FALSE	114	0.006
TMEM143p.Gly429Arg	TMEM143	0.0055679634257102	0.00519858598461218	0	0.01670389027713	NA	NA	NA	NA	NA	NA	0.008026138946456957	0.009597850081581726	Arg	Gly	TRUE	NA	1	0	0	0	0	0	0	0	0	0	0	0	0	0	0	0	0	0	0	0	0	0	0	0	0	0	0	0	0	0	0	0	0	0	0	0	0	0	0	0	0	0	0	0	0	0	0	0	0	0	1	0	0	0	0	0	0	0	0	0	0	0	0	0	0	0	36.65	FALSE	FALSE	FALSE	114	0.006
TMEM145p.Gln345Ter	TMEM145	0.0055679634257102	0.00519858598461218	0	0.01670389027713	NA	NA	NA	NA	NA	NA	0.008026138946456957	0.009597850081581726	Ter	Gln	FALSE	NA	1	0	0	0	0	0	0	0	0	0	0	0	0	0	0	0	0	0	0	0	0	0	0	0	0	0	0	0	0	0	0	0	0	0	0	0	0	0	0	0	0	0	0	0	0	0	0	0	0	0	1	0	0	0	0	0	0	0	0	0	0	0	0	0	0	0	36.46	FALSE	FALSE	FALSE	114	0.006
TMEM161Bp.Tyr378Cys	TMEM161B	0.0055679634257102	0.00519858598461218	0	0.01670389027713	NA	NA	NA	NA	NA	NA	0.008026138946456957	0.009597850081581726	Cys	Tyr	TRUE	NA	1	0	0	0	0	0	0	0	0	0	0	0	0	0	0	0	0	0	0	0	0	0	0	0	0	0	0	0	0	0	0	0	0	0	0	0	0	0	0	0	0	0	0	0	0	0	0	0	0	0	1	0	0	0	0	0	0	0	0	0	0	0	0	0	0	0	36.74	FALSE	FALSE	FALSE	114	0.006
TMEM163p.Ile202Val	TMEM163	0.0055679634257102	0.00519858598461218	0	0.01670389027713	NA	NA	NA	NA	NA	NA	0.008026138946456957	0.009597850081581726	Val	Ile	FALSE	NA	1	0	0	0	0	0	0	0	0	0	0	0	0	0	0	0	0	0	0	0	0	0	0	0	0	0	0	0	0	0	0	0	0	0	0	0	0	0	0	0	0	0	0	0	0	0	0	0	0	0	1	0	0	0	0	0	0	0	0	0	0	0	0	0	0	0	36.89	FALSE	FALSE	FALSE	114	0.006
TMEM175p.Pro7Gln	TMEM175	0.0055679634257102	0.00519858598461218	0	0.01670389027713	NA	NA	NA	NA	NA	NA	0.008026138946456957	0.009597850081581726	Gln	Pro	FALSE	NA	1	0	0	0	0	0	0	0	0	0	0	0	0	0	0	0	0	0	0	0	0	0	0	0	0	0	0	0	0	0	0	0	0	0	0	0	0	0	0	0	0	0	0	0	0	0	0	0	0	0	1	0	0	0	0	0	0	0	0	0	0	0	0	0	0	0	36.55	FALSE	FALSE	FALSE	114	0.006
TMEM176Bp.Glu63Lys	TMEM176B	0.0055679634257102	0.00519858598461218	0	0.01670389027713	NA	NA	NA	NA	NA	NA	0.008026138946456957	0.009597850081581726	Lys	Glu	TRUE	NA	1	0	0	0	0	0	0	0	0	0	0	0	0	0	0	0	0	0	0	0	0	0	0	0	0	0	0	0	0	0	0	0	0	0	0	0	0	0	0	0	0	0	0	0	0	0	0	0	0	0	1	0	0	0	0	0	0	0	0	0	0	0	0	0	0	0	37.48	FALSE	FALSE	FALSE	114	0.006
TMEM181p.Arg137Cys	TMEM181	0.0055679634257102	0.00519858598461218	0	0.01670389027713	NA	NA	NA	NA	NA	NA	0.008026138946456957	0.009597850081581726	Cys	Arg	TRUE	NA	1	0	0	0	0	0	0	0	0	0	0	0	0	0	0	0	0	0	0	0	0	0	0	0	0	0	0	0	0	0	0	0	0	0	0	0	0	0	0	0	0	0	0	0	0	0	0	0	0	0	1	0	0	0	0	0	0	0	0	0	0	0	0	0	0	0	37.58	FALSE	FALSE	FALSE	114	0.006
TMEM192p.Ala2Ser	TMEM192	0.0055679634257102	0.00519858598461218	0	0.01670389027713	NA	NA	NA	NA	NA	NA	0.008026138946456957	0.009597850081581726	Ser	Ala	TRUE	NA	1	0	0	0	0	0	0	0	0	0	0	0	0	0	0	0	0	0	0	0	0	0	0	0	0	0	0	0	0	0	0	0	0	0	0	0	0	0	0	0	0	0	0	0	0	0	0	0	0	0	1	0	0	0	0	0	0	0	0	0	0	0	0	0	0	0	36.65	FALSE	FALSE	FALSE	114	0.006
TMEM192p.Arg255Gln	TMEM192	0.0055679634257102	0.00519858598461218	0	0.01670389027713	NA	NA	NA	NA	NA	NA	0.008026138946456957	0.009597850081581726	Gln	Arg	FALSE	NA	1	0	0	0	0	0	0	0	0	0	0	0	0	0	0	0	0	0	0	0	0	0	0	0	0	0	0	0	0	0	0	0	0	0	0	0	0	0	0	0	0	0	0	0	0	0	0	0	0	0	1	0	0	0	0	0	0	0	0	0	0	0	0	0	0	0	37.19	FALSE	FALSE	FALSE	114	0.006
TMEM194Ap.Gly411Trp	TMEM194A	0.0055679634257102	0.00519858598461218	0	0.01670389027713	NA	NA	NA	NA	NA	NA	0.008026138946456957	0.009597850081581726	Trp	Gly	FALSE	NA	1	0	0	0	0	0	0	0	0	0	0	0	0	0	0	0	0	0	0	0	0	0	0	0	0	0	0	0	0	0	0	0	0	0	0	0	0	0	0	0	0	0	0	0	0	0	0	0	0	0	1	0	0	0	0	0	0	0	0	0	0	0	0	0	0	0	37.15	FALSE	FALSE	FALSE	114	0.006
TMEM203p.Asp38Gly	TMEM203	0.0055679634257102	0.00519858598461218	0	0.01670389027713	NA	NA	NA	NA	NA	NA	0.008026138946456957	0.009597850081581726	Gly	Asp	FALSE	NA	1	0	0	0	0	0	0	0	0	0	0	0	0	0	0	0	0	0	0	0	0	0	0	0	0	0	0	0	0	0	0	0	0	0	0	0	0	0	0	0	0	0	0	0	0	0	0	0	0	0	1	0	0	0	0	0	0	0	0	0	0	0	0	0	0	0	36.5	FALSE	FALSE	FALSE	114	0.006
TMEM214p.Arg220Ser	TMEM214	0.0055679634257102	0.00519858598461218	0	0.01670389027713	NA	NA	NA	NA	NA	NA	0.008026138946456957	0.009597850081581726	Ser	Arg	TRUE	NA	1	0	0	0	0	0	0	0	0	0	0	0	0	0	0	0	0	0	0	0	0	0	0	0	0	0	0	0	0	0	0	0	0	0	0	0	0	0	0	0	0	0	0	0	0	0	0	0	0	0	1	0	0	0	0	0	0	0	0	0	0	0	0	0	0	0	36.98	FALSE	FALSE	FALSE	114	0.006
TMEM225p.Val221Ile	TMEM225	0.0055679634257102	0.00519858598461218	0	0.01670389027713	NA	NA	NA	NA	NA	NA	0.008026138946456957	0.009597850081581726	Ile	Val	FALSE	NA	1	0	0	0	0	0	0	0	0	0	0	0	0	0	0	0	0	0	0	0	0	0	0	0	0	0	0	0	0	0	0	0	0	0	0	0	0	0	0	0	0	0	0	0	0	0	0	0	0	0	1	0	0	0	0	0	0	0	0	0	0	0	0	0	0	0	37.15	FALSE	FALSE	FALSE	114	0.006
TMEM255Bp.Arg49Met	TMEM255B	0.0055679634257102	0.00519858598461218	0	0.01670389027713	NA	NA	NA	NA	NA	NA	0.008026138946456957	0.009597850081581726	Met	Arg	FALSE	NA	1	0	0	0	0	0	0	0	0	0	0	0	0	0	0	0	0	0	0	0	0	0	0	0	0	0	0	0	0	0	0	0	0	0	0	0	0	0	0	0	0	0	0	0	0	0	0	0	0	0	1	0	0	0	0	0	0	0	0	0	0	0	0	0	0	0	36.81	FALSE	FALSE	FALSE	114	0.006
TMEM255Bp.Gly43Glu	TMEM255B	0.0055679634257102	0.00519858598461218	0	0.01670389027713	NA	NA	NA	NA	NA	NA	0.008026138946456957	0.009597850081581726	Glu	Gly	FALSE	NA	1	0	0	0	0	0	0	0	0	0	0	0	0	0	0	0	0	0	0	0	0	0	0	0	0	0	0	0	0	0	0	0	0	0	0	0	0	0	0	0	0	0	0	0	0	0	0	0	0	0	1	0	0	0	0	0	0	0	0	0	0	0	0	0	0	0	36.66	FALSE	FALSE	FALSE	114	0.006
TMEM257p.Met88Ile	TMEM257	0.0055679634257102	0.00519858598461218	0	0.01670389027713	NA	NA	NA	NA	NA	NA	0.008026138946456957	0.009597850081581726	Ile	Met	FALSE	NA	1	0	0	0	0	0	0	0	0	0	0	0	0	0	0	0	0	0	0	0	0	0	0	0	0	0	0	0	0	0	0	0	0	0	0	0	0	0	0	0	0	0	0	0	0	0	0	0	0	0	1	0	0	0	0	0	0	0	0	0	0	0	0	0	0	0	37.42	FALSE	FALSE	FALSE	114	0.006
TMEM261p.Arg4Trp	TMEM261	0.0055679634257102	0.00519858598461218	0	0.01670389027713	NA	NA	NA	NA	NA	NA	0.008026138946456957	0.009597850081581726	Trp	Arg	FALSE	NA	1	0	0	0	0	0	0	0	0	0	0	0	0	0	0	0	0	0	0	0	0	0	0	0	0	0	0	0	0	0	0	0	0	0	0	0	0	0	0	0	0	0	0	0	0	0	0	0	0	0	1	0	0	0	0	0	0	0	0	0	0	0	0	0	0	0	37.15	FALSE	FALSE	FALSE	114	0.006
TMEM26p.Gln176Glu	TMEM26	0.0055679634257102	0.00519858598461218	0	0.01670389027713	NA	NA	NA	NA	NA	NA	0.008026138946456957	0.009597850081581726	Glu	Gln	FALSE	NA	1	0	0	0	0	0	0	0	0	0	0	0	0	0	0	0	0	0	0	0	0	0	0	0	0	0	0	0	0	0	0	0	0	0	0	0	0	0	0	0	0	0	0	0	0	0	0	0	0	0	1	0	0	0	0	0	0	0	0	0	0	0	0	0	0	0	36.86	FALSE	FALSE	FALSE	114	0.006
TMEM26p.Val305Met	TMEM26	0.0055679634257102	0.00519858598461218	0	0.01670389027713	NA	NA	NA	NA	NA	NA	0.008026138946456957	0.009597850081581726	Met	Val	FALSE	NA	1	0	0	0	0	0	0	0	0	0	0	0	0	0	0	0	0	0	0	0	0	0	0	0	0	0	0	0	0	0	0	0	0	0	0	0	0	0	0	0	0	0	0	0	0	0	0	0	0	0	1	0	0	0	0	0	0	0	0	0	0	0	0	0	0	0	37.49	FALSE	FALSE	FALSE	114	0.006
TMEM2p.Glu1350Gln	TMEM2	0.0055679634257102	0.00519858598461218	0	0.01670389027713	NA	NA	NA	NA	NA	NA	0.008026138946456957	0.009597850081581726	Gln	Glu	FALSE	NA	1	0	0	0	0	0	0	0	0	0	0	0	0	0	0	0	0	0	0	0	0	0	0	0	0	0	0	0	0	0	0	0	0	0	0	0	0	0	0	0	0	0	0	0	0	0	0	0	0	0	1	0	0	0	0	0	0	0	0	0	0	0	0	0	0	0	36.22	FALSE	FALSE	FALSE	114	0.006
TMEM2p.Glu212Lys	TMEM2	0.0055679634257102	0.00519858598461218	0	0.01670389027713	NA	NA	NA	NA	NA	NA	0.008026138946456957	0.009597850081581726	Lys	Glu	TRUE	NA	1	0	0	0	0	0	0	0	0	0	0	0	0	0	0	0	0	0	0	0	0	0	0	0	0	0	0	0	0	0	0	0	0	0	0	0	0	0	0	0	0	0	0	0	0	0	0	0	0	0	1	0	0	0	0	0	0	0	0	0	0	0	0	0	0	0	37.15	FALSE	FALSE	FALSE	114	0.006
TMEM35p.Gly122Arg	TMEM35	0.0055679634257102	0.00519858598461218	0	0.01670389027713	NA	NA	NA	NA	NA	NA	0.008026138946456957	0.009597850081581726	Arg	Gly	TRUE	NA	1	0	0	0	0	0	0	0	0	0	0	0	0	0	0	0	0	0	0	0	0	0	0	0	0	0	0	0	0	0	0	0	0	0	0	0	0	0	0	0	0	0	0	0	0	0	0	0	0	0	1	0	0	0	0	0	0	0	0	0	0	0	0	0	0	0	36.85	FALSE	FALSE	FALSE	114	0.006
TMEM38Ap.Gln274Glu	TMEM38A	0.0055679634257102	0.00519858598461218	0	0.01670389027713	NA	NA	NA	NA	NA	NA	0.008026138946456957	0.009597850081581726	Glu	Gln	FALSE	NA	1	0	0	0	0	0	0	0	0	0	0	0	0	0	0	0	0	0	0	0	0	0	0	0	0	0	0	0	0	0	0	0	0	0	0	0	0	0	0	0	0	0	0	0	0	0	0	0	0	0	1	0	0	0	0	0	0	0	0	0	0	0	0	0	0	0	37.48	FALSE	FALSE	FALSE	114	0.006
TMEM39Bp.Pro403Thr	TMEM39B	0.0055679634257102	0.00519858598461218	0	0.01670389027713	NA	NA	NA	NA	NA	NA	0.008026138946456957	0.009597850081581726	Thr	Pro	TRUE	NA	1	0	0	0	0	0	0	0	0	0	0	0	0	0	0	0	0	0	0	0	0	0	0	0	0	0	0	0	0	0	0	0	0	0	0	0	0	0	0	0	0	0	0	0	0	0	0	0	0	0	1	0	0	0	0	0	0	0	0	0	0	0	0	0	0	0	36.04	FALSE	FALSE	FALSE	114	0.006
TMEM47p.Glu178Ter	TMEM47	0.0055679634257102	0.00519858598461218	0	0.01670389027713	NA	NA	NA	NA	NA	NA	0.008026138946456957	0.009597850081581726	Ter	Glu	FALSE	NA	1	0	0	0	0	0	0	0	0	0	0	0	0	0	0	0	0	0	0	0	0	0	0	0	0	0	0	0	0	0	0	0	0	0	0	0	0	0	0	0	0	0	0	0	0	0	0	0	0	0	1	0	0	0	0	0	0	0	0	0	0	0	0	0	0	0	37.22	FALSE	FALSE	FALSE	114	0.006
TMEM50Bp.Gly91Glu	TMEM50B	0.0055679634257102	0.00519858598461218	0	0.01670389027713	NA	NA	NA	NA	NA	NA	0.008026138946456957	0.009597850081581726	Glu	Gly	FALSE	NA	1	0	0	0	0	0	0	0	0	0	0	0	0	0	0	0	0	0	0	0	0	0	0	0	0	0	0	0	0	0	0	0	0	0	0	0	0	0	0	0	0	0	0	0	0	0	0	0	0	0	1	0	0	0	0	0	0	0	0	0	0	0	0	0	0	0	36.83	FALSE	FALSE	FALSE	114	0.006
TMEM53p.Gly82Cys	TMEM53	0.0055679634257102	0.00519858598461218	0	0.01670389027713	NA	NA	NA	NA	NA	NA	0.008026138946456957	0.009597850081581726	Cys	Gly	TRUE	NA	1	0	0	0	0	0	0	0	0	0	0	0	0	0	0	0	0	0	0	0	0	0	0	0	0	0	0	0	0	0	0	0	0	0	0	0	0	0	0	0	0	0	0	0	0	0	0	0	0	0	1	0	0	0	0	0	0	0	0	0	0	0	0	0	0	0	35.93	FALSE	FALSE	FALSE	114	0.006
TMEM54p.Arg200Leu	TMEM54	0.0055679634257102	0.00519858598461218	0	0.01670389027713	NA	NA	NA	NA	NA	NA	0.008026138946456957	0.009597850081581726	Leu	Arg	FALSE	NA	1	0	0	0	0	0	0	0	0	0	0	0	0	0	0	0	0	0	0	0	0	0	0	0	0	0	0	0	0	0	0	0	0	0	0	0	0	0	0	0	0	0	0	0	0	0	0	0	0	0	1	0	0	0	0	0	0	0	0	0	0	0	0	0	0	0	36.66	FALSE	FALSE	FALSE	114	0.006
TMEM54p.Gln50Glu	TMEM54	0.0055679634257102	0.00519858598461218	0	0.01670389027713	NA	NA	NA	NA	NA	NA	0.008026138946456957	0.009597850081581726	Glu	Gln	FALSE	NA	1	0	0	0	0	0	0	0	0	0	0	0	0	0	0	0	0	0	0	0	0	0	0	0	0	0	0	0	0	0	0	0	0	0	0	0	0	0	0	0	0	0	0	0	0	0	0	0	0	0	1	0	0	0	0	0	0	0	0	0	0	0	0	0	0	0	36.55	FALSE	FALSE	FALSE	114	0.006
TMEM5p.Lys74Thr	TMEM5	0.0055679634257102	0.00519858598461218	0	0.01670389027713	NA	NA	NA	NA	NA	NA	0.008026138946456957	0.009597850081581726	Thr	Lys	TRUE	NA	1	0	0	0	0	0	0	0	0	0	0	0	0	0	0	0	0	0	0	0	0	0	0	0	0	0	0	0	0	0	0	0	0	0	0	0	0	0	0	0	0	0	0	0	0	0	0	0	0	0	1	0	0	0	0	0	0	0	0	0	0	0	0	0	0	0	37.27	FALSE	FALSE	FALSE	114	0.006
TMEM63Bp.Gly580Cys	TMEM63B	0.0055679634257102	0.00519858598461218	0	0.01670389027713	NA	NA	NA	NA	NA	NA	0.008026138946456957	0.009597850081581726	Cys	Gly	TRUE	NA	1	0	0	0	0	0	0	0	0	0	0	0	0	0	0	0	0	0	0	0	0	0	0	0	0	0	0	0	0	0	0	0	0	0	0	0	0	0	0	0	0	0	0	0	0	0	0	0	0	0	1	0	0	0	0	0	0	0	0	0	0	0	0	0	0	0	36.75	FALSE	FALSE	FALSE	114	0.006
TMEM66p.Pro202Thr	TMEM66	0.0055679634257102	0.00519858598461218	0	0.01670389027713	NA	NA	NA	NA	NA	NA	0.008026138946456957	0.009597850081581726	Thr	Pro	TRUE	NA	1	0	0	0	0	0	0	0	0	0	0	0	0	0	0	0	0	0	0	0	0	0	0	0	0	0	0	0	0	0	0	0	0	0	0	0	0	0	0	0	0	0	0	0	0	0	0	0	0	0	1	0	0	0	0	0	0	0	0	0	0	0	0	0	0	0	36.54	FALSE	FALSE	FALSE	114	0.006
TMEM67p.Pro664Thr	TMEM67	0.0055679634257102	0.00519858598461218	0	0.01670389027713	NA	NA	NA	NA	NA	NA	0.008026138946456957	0.009597850081581726	Thr	Pro	TRUE	NA	1	0	0	0	0	0	0	0	0	0	0	0	0	0	0	0	0	0	0	0	0	0	0	0	0	0	0	0	0	0	0	0	0	0	0	0	0	0	0	0	0	0	0	0	0	0	0	0	0	0	1	0	0	0	0	0	0	0	0	0	0	0	0	0	0	0	35.92	FALSE	FALSE	FALSE	114	0.006
TMEM71p.Asp146Asn	TMEM71	0.0055679634257102	0.00519858598461218	0	0.01670389027713	NA	NA	NA	NA	NA	NA	0.008026138946456957	0.009597850081581726	Asn	Asp	FALSE	NA	1	0	0	0	0	0	0	0	0	0	0	0	0	0	0	0	0	0	0	0	0	0	0	0	0	0	0	0	0	0	0	0	0	0	0	0	0	0	0	0	0	0	0	0	0	0	0	0	0	0	1	0	0	0	0	0	0	0	0	0	0	0	0	0	0	0	37.32	FALSE	FALSE	FALSE	114	0.006
TMEM87Ap.Gly139Val	TMEM87A	0.0055679634257102	0.00519858598461218	0	0.01670389027713	NA	NA	NA	NA	NA	NA	0.008026138946456957	0.009597850081581726	Val	Gly	FALSE	NA	1	0	0	0	0	0	0	0	0	0	0	0	0	0	0	0	0	0	0	0	0	0	0	0	0	0	0	0	0	0	0	0	0	0	0	0	0	0	0	0	0	0	0	0	0	0	0	0	0	0	1	0	0	0	0	0	0	0	0	0	0	0	0	0	0	0	36.65	FALSE	FALSE	FALSE	114	0.006
TMEM87Bp.Ser550Tyr	TMEM87B	0.0055679634257102	0.00519858598461218	0	0.01670389027713	NA	NA	NA	NA	NA	NA	0.008026138946456957	0.009597850081581726	Tyr	Ser	TRUE	NA	1	0	0	0	0	0	0	0	0	0	0	0	0	0	0	0	0	0	0	0	0	0	0	0	0	0	0	0	0	0	0	0	0	0	0	0	0	0	0	0	0	0	0	0	0	0	0	0	0	0	1	0	0	0	0	0	0	0	0	0	0	0	0	0	0	0	38.22	FALSE	FALSE	FALSE	114	0.006
TMEM8Ap.Gly678Trp	TMEM8A	0.0055679634257102	0.00519858598461218	0	0.01670389027713	NA	NA	NA	NA	NA	NA	0.008026138946456957	0.009597850081581726	Trp	Gly	FALSE	NA	1	0	0	0	0	0	0	0	0	0	0	0	0	0	0	0	0	0	0	0	0	0	0	0	0	0	0	0	0	0	0	0	0	0	0	0	0	0	0	0	0	0	0	0	0	0	0	0	0	0	1	0	0	0	0	0	0	0	0	0	0	0	0	0	0	0	36.92	FALSE	FALSE	FALSE	114	0.006
TMEM8Ap.His488Asn	TMEM8A	0.0055679634257102	0.00519858598461218	0	0.01670389027713	NA	NA	NA	NA	NA	NA	0.008026138946456957	0.009597850081581726	Asn	His	FALSE	NA	1	0	0	0	0	0	0	0	0	0	0	0	0	0	0	0	0	0	0	0	0	0	0	0	0	0	0	0	0	0	0	0	0	0	0	0	0	0	0	0	0	0	0	0	0	0	0	0	0	0	1	0	0	0	0	0	0	0	0	0	0	0	0	0	0	0	37.32	FALSE	FALSE	FALSE	114	0.006
TMF1p.Glu636Gln	TMF1	0.0055679634257102	0.00519858598461218	0	0.01670389027713	NA	NA	NA	NA	NA	NA	0.008026138946456957	0.009597850081581726	Gln	Glu	FALSE	NA	1	0	0	0	0	0	0	0	0	0	0	0	0	0	0	0	0	0	0	0	0	0	0	0	0	0	0	0	0	0	0	0	0	0	0	0	0	0	0	0	0	0	0	0	0	0	0	0	0	0	1	0	0	0	0	0	0	0	0	0	0	0	0	0	0	0	36.79	FALSE	FALSE	FALSE	114	0.006
TMLHEp.Trp41Gly	TMLHE	0.0055679634257102	0.00519858598461218	0	0.01670389027713	NA	NA	NA	NA	NA	NA	0.008026138946456957	0.009597850081581726	Gly	Trp	FALSE	NA	1	0	0	0	0	0	0	0	0	0	0	0	0	0	0	0	0	0	0	0	0	0	0	0	0	0	0	0	0	0	0	0	0	0	0	0	0	0	0	0	0	0	0	0	0	0	0	0	0	0	1	0	0	0	0	0	0	0	0	0	0	0	0	0	0	0	36.38	FALSE	FALSE	FALSE	114	0.006
TMPRSS11Dp.Leu30Met	TMPRSS11D	0.0055679634257102	0.00519858598461218	0	0.01670389027713	NA	NA	NA	NA	NA	NA	0.008026138946456957	0.009597850081581726	Met	Leu	FALSE	NA	1	0	0	0	0	0	0	0	0	0	0	0	0	0	0	0	0	0	0	0	0	0	0	0	0	0	0	0	0	0	0	0	0	0	0	0	0	0	0	0	0	0	0	0	0	0	0	0	0	0	1	0	0	0	0	0	0	0	0	0	0	0	0	0	0	0	36.71	FALSE	FALSE	FALSE	114	0.006
TMPRSS11Fp.Ala16Ser	TMPRSS11F	0.0055679634257102	0.00519858598461218	0	0.01670389027713	NA	NA	NA	NA	NA	NA	0.008026138946456957	0.009597850081581726	Ser	Ala	TRUE	NA	1	0	0	0	0	0	0	0	0	0	0	0	0	0	0	0	0	0	0	0	0	0	0	0	0	0	0	0	0	0	0	0	0	0	0	0	0	0	0	0	0	0	0	0	0	0	0	0	0	0	1	0	0	0	0	0	0	0	0	0	0	0	0	0	0	0	36.81	FALSE	FALSE	FALSE	114	0.006
TMPRSS13p.Glu161Asp	TMPRSS13	0.0055679634257102	0.00519858598461218	0	0.01670389027713	NA	NA	NA	NA	NA	NA	0.008026138946456957	0.009597850081581726	Asp	Glu	FALSE	NA	1	0	0	0	0	0	0	0	0	0	0	0	0	0	0	0	0	0	0	0	0	0	0	0	0	0	0	0	0	0	0	0	0	0	0	0	0	0	0	0	0	0	0	0	0	0	0	0	0	0	1	0	0	0	0	0	0	0	0	0	0	0	0	0	0	0	36.61	FALSE	FALSE	FALSE	114	0.006
TMPRSS15p.Ala812Thr	TMPRSS15	0.0055679634257102	0.00519858598461218	0	0.01670389027713	NA	NA	NA	NA	NA	NA	0.008026138946456957	0.009597850081581726	Thr	Ala	TRUE	NA	1	0	0	0	0	0	0	0	0	0	0	0	0	0	0	0	0	0	0	0	0	0	0	0	0	0	0	0	0	0	0	0	0	0	0	0	0	0	0	0	0	0	0	0	0	0	0	0	0	0	1	0	0	0	0	0	0	0	0	0	0	0	0	0	0	0	36.7	FALSE	FALSE	FALSE	114	0.006
TMPRSS15p.Ser99Thr	TMPRSS15	0.0055679634257102	0.00519858598461218	0	0.01670389027713	NA	NA	NA	NA	NA	NA	0.008026138946456957	0.009597850081581726	Thr	Ser	TRUE	NA	1	0	0	0	0	0	0	0	0	0	0	0	0	0	0	0	0	0	0	0	0	0	0	0	0	0	0	0	0	0	0	0	0	0	0	0	0	0	0	0	0	0	0	0	0	0	0	0	0	0	1	0	0	0	0	0	0	0	0	0	0	0	0	0	0	0	36.02	FALSE	FALSE	FALSE	114	0.006
TMPRSS7p.His220Asn	TMPRSS7	0.0055679634257102	0.00519858598461218	0	0.01670389027713	NA	NA	NA	NA	NA	NA	0.008026138946456957	0.009597850081581726	Asn	His	FALSE	NA	1	0	0	0	0	0	0	0	0	0	0	0	0	0	0	0	0	0	0	0	0	0	0	0	0	0	0	0	0	0	0	0	0	0	0	0	0	0	0	0	0	0	0	0	0	0	0	0	0	0	1	0	0	0	0	0	0	0	0	0	0	0	0	0	0	0	37.11	FALSE	FALSE	FALSE	114	0.006
TMSB15Ap.Ser16Leu	TMSB15A	0.0055679634257102	0.00519858598461218	0	0.01670389027713	NA	NA	NA	NA	NA	NA	0.008026138946456957	0.009597850081581726	Leu	Ser	FALSE	NA	1	0	0	0	0	0	0	0	0	0	0	0	0	0	0	0	0	0	0	0	0	0	0	0	0	0	0	0	0	0	0	0	0	0	0	0	0	0	0	0	0	0	0	0	0	0	0	0	0	0	1	0	0	0	0	0	0	0	0	0	0	0	0	0	0	0	36.85	FALSE	FALSE	FALSE	114	0.006
TMSB15Ap.Val10Glu	TMSB15A	0.0055679634257102	0.00519858598461218	0	0.01670389027713	NA	NA	NA	NA	NA	NA	0.008026138946456957	0.009597850081581726	Glu	Val	FALSE	NA	1	0	0	0	0	0	0	0	0	0	0	0	0	0	0	0	0	0	0	0	0	0	0	0	0	0	0	0	0	0	0	0	0	0	0	0	0	0	0	0	0	0	0	0	0	0	0	0	0	0	1	0	0	0	0	0	0	0	0	0	0	0	0	0	0	0	36.62	FALSE	FALSE	FALSE	114	0.006
TMSB4Yp.Glu25Ter	TMSB4Y	0.0055679634257102	0.00519858598461218	0	0.01670389027713	NA	NA	NA	NA	NA	NA	0.008026138946456957	0.009597850081581726	Ter	Glu	FALSE	NA	1	0	0	0	0	0	0	0	0	0	0	0	0	0	0	0	0	0	0	0	0	0	0	0	0	0	0	0	0	0	0	0	0	0	0	0	0	0	0	0	0	0	0	0	0	0	0	0	0	0	1	0	0	0	0	0	0	0	0	0	0	0	0	0	0	0	36.79	FALSE	FALSE	FALSE	114	0.006
TMTC4p.Ala561Val	TMTC4	0.0055679634257102	0.00519858598461218	0	0.01670389027713	NA	NA	NA	NA	NA	NA	0.008026138946456957	0.009597850081581726	Val	Ala	FALSE	NA	1	0	0	0	0	0	0	0	0	0	0	0	0	0	0	0	0	0	0	0	0	0	0	0	0	0	0	0	0	0	0	0	0	0	0	0	0	0	0	0	0	0	0	0	0	0	0	0	0	0	1	0	0	0	0	0	0	0	0	0	0	0	0	0	0	0	36.29	FALSE	FALSE	FALSE	114	0.006
TMX3p.Thr118Ala	TMX3	0.0055679634257102	0.00519858598461218	0	0.01670389027713	NA	NA	NA	NA	NA	NA	0.008026138946456957	0.009597850081581726	Ala	Thr	FALSE	NA	1	0	0	0	0	0	0	0	0	0	0	0	0	0	0	0	0	0	0	0	0	0	0	0	0	0	0	0	0	0	0	0	0	0	0	0	0	0	0	0	0	0	0	0	0	0	0	0	0	0	1	0	0	0	0	0	0	0	0	0	0	0	0	0	0	0	36.75	FALSE	FALSE	FALSE	114	0.006
TNCp.Leu1776Val	TNC	0.0055679634257102	0.00519858598461218	0	0.01670389027713	NA	NA	NA	NA	NA	NA	0.008026138946456957	0.009597850081581726	Val	Leu	FALSE	2	1	0	0	0	0	0	0	0	0	0	0	0	0	0	0	0	0	0	0	0	0	0	0	0	0	0	0	0	0	0	0	0	0	0	0	0	0	0	0	0	0	0	0	0	0	0	0	0	0	0	1	0	0	0	0	0	0	0	0	0	0	0	0	0	0	0	37.31	FALSE	FALSE	FALSE	114	0.006
TNFRSF19p.Pro147Gln	TNFRSF19	0.0055679634257102	0.00519858598461218	0	0.01670389027713	NA	NA	NA	NA	NA	NA	0.008026138946456957	0.009597850081581726	Gln	Pro	FALSE	NA	1	0	0	0	0	0	0	0	0	0	0	0	0	0	0	0	0	0	0	0	0	0	0	0	0	0	0	0	0	0	0	0	0	0	0	0	0	0	0	0	0	0	0	0	0	0	0	0	0	0	1	0	0	0	0	0	0	0	0	0	0	0	0	0	0	0	36.58	FALSE	FALSE	FALSE	114	0.006
TNFRSF1Ap.Arg370Cys	TNFRSF1A	0.0055679634257102	0.00519858598461218	0	0.01670389027713	NA	NA	NA	NA	NA	NA	0.008026138946456957	0.009597850081581726	Cys	Arg	TRUE	NA	1	0	0	0	0	0	0	0	0	0	0	0	0	0	0	0	0	0	0	0	0	0	0	0	0	0	0	0	0	0	0	0	0	0	0	0	0	0	0	0	0	0	0	0	0	0	0	0	0	0	1	0	0	0	0	0	0	0	0	0	0	0	0	0	0	0	36.6	FALSE	FALSE	FALSE	114	0.006
TNFSF15p.Asp146Val	TNFSF15	0.0055679634257102	0.00519858598461218	0	0.01670389027713	NA	NA	NA	NA	NA	NA	0.008026138946456957	0.009597850081581726	Val	Asp	FALSE	NA	1	0	0	0	0	0	0	0	0	0	0	0	0	0	0	0	0	0	0	0	0	0	0	0	0	0	0	0	0	0	0	0	0	0	0	0	0	0	0	0	0	0	0	0	0	0	0	0	0	0	1	0	0	0	0	0	0	0	0	0	0	0	0	0	0	0	37.67	FALSE	FALSE	FALSE	114	0.006
TNFSF4p.Asn96Ser	TNFSF4	0.0055679634257102	0.00519858598461218	0	0.01670389027713	NA	NA	NA	NA	NA	NA	0.008026138946456957	0.009597850081581726	Ser	Asn	TRUE	NA	1	0	0	0	0	0	0	0	0	0	0	0	0	0	0	0	0	0	0	0	0	0	0	0	0	0	0	0	0	0	0	0	0	0	0	0	0	0	0	0	0	0	0	0	0	0	0	0	0	0	1	0	0	0	0	0	0	0	0	0	0	0	0	0	0	0	37.22	FALSE	FALSE	FALSE	114	0.006
TNIKp.Asp993Val	TNIK	0.0055679634257102	0.00519858598461218	0	0.01670389027713	NA	NA	NA	NA	NA	NA	0.008026138946456957	0.009597850081581726	Val	Asp	FALSE	NA	1	0	0	0	0	0	0	0	0	0	0	0	0	0	0	0	0	0	0	0	0	0	0	0	0	0	0	0	0	0	0	0	0	0	0	0	0	0	0	0	0	0	0	0	0	0	0	0	0	0	1	0	0	0	0	0	0	0	0	0	0	0	0	0	0	0	36.3	FALSE	FALSE	FALSE	114	0.006
TNIP1p.Met145Ile	TNIP1	0.0055679634257102	0.00519858598461218	0	0.01670389027713	NA	NA	NA	NA	NA	NA	0.008026138946456957	0.009597850081581726	Ile	Met	FALSE	NA	1	0	0	0	0	0	0	0	0	0	0	0	0	0	0	0	0	0	0	0	0	0	0	0	0	0	0	0	0	0	0	0	0	0	0	0	0	0	0	0	0	0	0	0	0	0	0	0	0	0	1	0	0	0	0	0	0	0	0	0	0	0	0	0	0	0	36.83	FALSE	FALSE	FALSE	114	0.006
TNNT3p.Lys220Asn	TNNT3	0.0055679634257102	0.00519858598461218	0	0.01670389027713	NA	NA	NA	NA	NA	NA	0.008026138946456957	0.009597850081581726	Asn	Lys	FALSE	NA	1	0	0	0	0	0	0	0	0	0	0	0	0	0	0	0	0	0	0	0	0	0	0	0	0	0	0	0	0	0	0	0	0	0	0	0	0	0	0	0	0	0	0	0	0	0	0	0	0	0	1	0	0	0	0	0	0	0	0	0	0	0	0	0	0	0	36.97	FALSE	FALSE	FALSE	114	0.006
TNRC18p.Gly1578Arg	TNRC18	0.0055679634257102	0.00519858598461218	0	0.01670389027713	NA	NA	NA	NA	NA	NA	0.008026138946456957	0.009597850081581726	Arg	Gly	TRUE	2	1	0	0	0	0	0	0	0	0	0	0	0	0	0	0	0	0	0	0	0	0	0	0	0	0	0	0	0	0	0	0	0	0	0	0	0	0	0	0	0	0	0	0	0	0	0	0	0	0	0	1	0	0	0	0	0	0	0	0	0	0	0	0	0	0	0	36.39	FALSE	FALSE	FALSE	114	0.006
TNRC6Bp.Gly1488Asp	TNRC6B	0.0055679634257102	0.00519858598461218	0	0.01670389027713	NA	NA	NA	NA	NA	NA	0.008026138946456957	0.009597850081581726	Asp	Gly	FALSE	NA	1	0	0	0	0	0	0	0	0	0	0	0	0	0	0	0	0	0	0	0	0	0	0	0	0	0	0	0	0	0	0	0	0	0	0	0	0	0	0	0	0	0	0	0	0	0	0	0	0	0	1	0	0	0	0	0	0	0	0	0	0	0	0	0	0	0	36.71	FALSE	FALSE	FALSE	114	0.006
TNRp.Ile1033Asn	TNR	0.0055679634257102	0.00519858598461218	0	0.01670389027713	NA	NA	NA	NA	NA	NA	0.008026138946456957	0.009597850081581726	Asn	Ile	FALSE	NA	1	0	0	0	0	0	0	0	0	0	0	0	0	0	0	0	0	0	0	0	0	0	0	0	0	0	0	0	0	0	0	0	0	0	0	0	0	0	0	0	0	0	0	0	0	0	0	0	0	0	1	0	0	0	0	0	0	0	0	0	0	0	0	0	0	0	36.05	FALSE	FALSE	FALSE	114	0.006
TNS1p.Pro577His	TNS1	0.0055679634257102	0.00519858598461218	0	0.01670389027713	NA	NA	NA	NA	NA	NA	0.008026138946456957	0.009597850081581726	His	Pro	TRUE	NA	1	0	0	0	0	0	0	0	0	0	0	0	0	0	0	0	0	0	0	0	0	0	0	0	0	0	0	0	0	0	0	0	0	0	0	0	0	0	0	0	0	0	0	0	0	0	0	0	0	0	1	0	0	0	0	0	0	0	0	0	0	0	0	0	0	0	37.02	FALSE	FALSE	FALSE	114	0.006
TNS1p.Thr978Arg	TNS1	0.0055679634257102	0.00519858598461218	0	0.01670389027713	NA	NA	NA	NA	NA	NA	0.008026138946456957	0.009597850081581726	Arg	Thr	TRUE	NA	1	0	0	0	0	0	0	0	0	0	0	0	0	0	0	0	0	0	0	0	0	0	0	0	0	0	0	0	0	0	0	0	0	0	0	0	0	0	0	0	0	0	0	0	0	0	0	0	0	0	1	0	0	0	0	0	0	0	0	0	0	0	0	0	0	0	35.51	FALSE	FALSE	FALSE	114	0.006
TNS3p.Gln156Lys	TNS3	0.0055679634257102	0.00519858598461218	0	0.01670389027713	NA	NA	NA	NA	NA	NA	0.008026138946456957	0.009597850081581726	Lys	Gln	TRUE	NA	1	0	0	0	0	0	0	0	0	0	0	0	0	0	0	0	0	0	0	0	0	0	0	0	0	0	0	0	0	0	0	0	0	0	0	0	0	0	0	0	0	0	0	0	0	0	0	0	0	0	1	0	0	0	0	0	0	0	0	0	0	0	0	0	0	0	37.61	FALSE	FALSE	FALSE	114	0.006
TNS3p.Gly636Trp	TNS3	0.0055679634257102	0.00519858598461218	0	0.01670389027713	NA	NA	NA	NA	NA	NA	0.008026138946456957	0.009597850081581726	Trp	Gly	FALSE	NA	1	0	0	0	0	0	0	0	0	0	0	0	0	0	0	0	0	0	0	0	0	0	0	0	0	0	0	0	0	0	0	0	0	0	0	0	0	0	0	0	0	0	0	0	0	0	0	0	0	0	1	0	0	0	0	0	0	0	0	0	0	0	0	0	0	0	37.05	FALSE	FALSE	FALSE	114	0.006
TNXBp.Glu2609Ter	TNXB	0.0055679634257102	0.00519858598461218	0	0.01670389027713	NA	NA	NA	NA	NA	NA	0.008026138946456957	0.009597850081581726	Ter	Glu	FALSE	NA	1	0	0	0	0	0	0	0	0	0	0	0	0	0	0	0	0	0	0	0	0	0	0	0	0	0	0	0	0	0	0	0	0	0	0	0	0	0	0	0	0	0	0	0	0	0	0	0	0	0	1	0	0	0	0	0	0	0	0	0	0	0	0	0	0	0	36.49	FALSE	FALSE	FALSE	114	0.006
TNXBp.Ser56Tyr	TNXB	0.0055679634257102	0.00519858598461218	0	0.01670389027713	NA	NA	NA	NA	NA	NA	0.008026138946456957	0.009597850081581726	Tyr	Ser	TRUE	NA	1	0	0	0	0	0	0	0	0	0	0	0	0	0	0	0	0	0	0	0	0	0	0	0	0	0	0	0	0	0	0	0	0	0	0	0	0	0	0	0	0	0	0	0	0	0	0	0	0	0	1	0	0	0	0	0	0	0	0	0	0	0	0	0	0	0	36.77	FALSE	FALSE	FALSE	114	0.006
TOMM20Lp.Gln52Ter	TOMM20L	0.0055679634257102	0.00519858598461218	0	0.01670389027713	NA	NA	NA	NA	NA	NA	0.008026138946456957	0.009597850081581726	Ter	Gln	FALSE	NA	1	0	0	0	0	0	0	0	0	0	0	0	0	0	0	0	0	0	0	0	0	0	0	0	0	0	0	0	0	0	0	0	0	0	0	0	0	0	0	0	0	0	0	0	0	0	0	0	0	0	1	0	0	0	0	0	0	0	0	0	0	0	0	0	0	0	36.75	FALSE	FALSE	FALSE	114	0.006
TONSLp.Asp507Val	TONSL	0.0055679634257102	0.00519858598461218	0	0.01670389027713	NA	NA	NA	NA	NA	NA	0.008026138946456957	0.009597850081581726	Val	Asp	FALSE	NA	1	0	0	0	0	0	0	0	0	0	0	0	0	0	0	0	0	0	0	0	0	0	0	0	0	0	0	0	0	0	0	0	0	0	0	0	0	0	0	0	0	0	0	0	0	0	0	0	0	0	1	0	0	0	0	0	0	0	0	0	0	0	0	0	0	0	36.87	FALSE	FALSE	FALSE	114	0.006
TONSLp.Ser719Tyr	TONSL	0.0055679634257102	0.00519858598461218	0	0.01670389027713	NA	NA	NA	NA	NA	NA	0.008026138946456957	0.009597850081581726	Tyr	Ser	TRUE	NA	1	0	0	0	0	0	0	0	0	0	0	0	0	0	0	0	0	0	0	0	0	0	0	0	0	0	0	0	0	0	0	0	0	0	0	0	0	0	0	0	0	0	0	0	0	0	0	0	0	0	1	0	0	0	0	0	0	0	0	0	0	0	0	0	0	0	36.66	FALSE	FALSE	FALSE	114	0.006
TOP1p.Asp118Tyr	TOP1	0.0055679634257102	0.00519858598461218	0	0.01670389027713	NA	NA	NA	NA	NA	NA	0.008026138946456957	0.009597850081581726	Tyr	Asp	TRUE	1	1	0	0	0	0	0	0	0	0	0	0	0	0	0	0	0	0	0	0	0	0	0	0	0	0	0	0	0	0	0	0	0	0	0	0	0	0	0	0	0	0	0	0	0	0	0	0	0	0	0	1	0	0	0	0	0	0	0	0	0	0	0	0	0	0	0	36.34	FALSE	FALSE	FALSE	114	0.006
TOPBP1p.Met1375Ile	TOPBP1	0.0055679634257102	0.00519858598461218	0	0.01670389027713	NA	NA	NA	NA	NA	NA	0.008026138946456957	0.009597850081581726	Ile	Met	FALSE	NA	1	0	0	0	0	0	0	0	0	0	0	0	0	0	0	0	0	0	0	0	0	0	0	0	0	0	0	0	0	0	0	0	0	0	0	0	0	0	0	0	0	0	0	0	0	0	0	0	0	0	1	0	0	0	0	0	0	0	0	0	0	0	0	0	0	0	36.76	FALSE	FALSE	FALSE	114	0.006
TOPORSp.Arg1030Trp	TOPORS	0.0055679634257102	0.00519858598461218	0	0.01670389027713	NA	NA	NA	NA	NA	NA	0.008026138946456957	0.009597850081581726	Trp	Arg	FALSE	NA	1	0	0	0	0	0	0	0	0	0	0	0	0	0	0	0	0	0	0	0	0	0	0	0	0	0	0	0	0	0	0	0	0	0	0	0	0	0	0	0	0	0	0	0	0	0	0	0	0	0	1	0	0	0	0	0	0	0	0	0	0	0	0	0	0	0	36.92	FALSE	FALSE	FALSE	114	0.006
TP53BP1p.Gly981Trp	TP53BP1	0.0055679634257102	0.00519858598461218	0	0.01670389027713	NA	NA	NA	NA	NA	NA	0.008026138946456957	0.009597850081581726	Trp	Gly	FALSE	NA	1	0	0	0	0	0	0	0	0	0	0	0	0	0	0	0	0	0	0	0	0	0	0	0	0	0	0	0	0	0	0	0	0	0	0	0	0	0	0	0	0	0	0	0	0	0	0	0	0	0	1	0	0	0	0	0	0	0	0	0	0	0	0	0	0	0	37.17	FALSE	FALSE	FALSE	114	0.006
TP53p.Gln375Ter	TP53	0.0055679634257102	0.00519858598461218	0	0.01670389027713	NA	NA	NA	NA	NA	NA	0.008026138946456957	0.009597850081581726	Ter	Gln	FALSE	1	1	0	0	0	0	0	0	0	0	0	0	0	0	0	0	0	0	0	0	0	0	0	0	0	0	0	0	0	0	0	0	0	0	0	0	0	0	0	0	0	0	0	0	0	0	0	0	0	0	0	1	0	0	0	0	0	0	0	0	0	0	0	0	0	0	0	37.14	FALSE	FALSE	FALSE	114	0.006
TP73p.Met75Ile	TP73	0.0055679634257102	0.00519858598461218	0	0.01670389027713	NA	NA	NA	NA	NA	NA	0.008026138946456957	0.009597850081581726	Ile	Met	FALSE	NA	1	0	0	0	0	0	0	0	0	0	0	0	0	0	0	0	0	0	0	0	0	0	0	0	0	0	0	0	0	0	0	0	0	0	0	0	0	0	0	0	0	0	0	0	0	0	0	0	0	0	1	0	0	0	0	0	0	0	0	0	0	0	0	0	0	0	37.71	FALSE	FALSE	FALSE	114	0.006
TP73p.Thr105Ile	TP73	0.0055679634257102	0.00519858598461218	0	0.01670389027713	NA	NA	NA	NA	NA	NA	0.008026138946456957	0.009597850081581726	Ile	Thr	FALSE	NA	1	0	0	0	0	0	0	0	0	0	0	0	0	0	0	0	0	0	0	0	0	0	0	0	0	0	0	0	0	0	0	0	0	0	0	0	0	0	0	0	0	0	0	0	0	0	0	0	0	0	1	0	0	0	0	0	0	0	0	0	0	0	0	0	0	0	37.51	FALSE	FALSE	FALSE	114	0.006
TPBGp.Gln102Ter	TPBG	0.0055679634257102	0.00519858598461218	0	0.01670389027713	NA	NA	NA	NA	NA	NA	0.008026138946456957	0.009597850081581726	Ter	Gln	FALSE	NA	1	0	0	0	0	0	0	0	0	0	0	0	0	0	0	0	0	0	0	0	0	0	0	0	0	0	0	0	0	0	0	0	0	0	0	0	0	0	0	0	0	0	0	0	0	0	0	0	0	0	1	0	0	0	0	0	0	0	0	0	0	0	0	0	0	0	36.43	FALSE	FALSE	FALSE	114	0.006
TPCN1p.Arg271Leu	TPCN1	0.0055679634257102	0.00519858598461218	0	0.01670389027713	NA	NA	NA	NA	NA	NA	0.008026138946456957	0.009597850081581726	Leu	Arg	FALSE	NA	1	0	0	0	0	0	0	0	0	0	0	0	0	0	0	0	0	0	0	0	0	0	0	0	0	0	0	0	0	0	0	0	0	0	0	0	0	0	0	0	0	0	0	0	0	0	0	0	0	0	1	0	0	0	0	0	0	0	0	0	0	0	0	0	0	0	36.96	FALSE	FALSE	FALSE	114	0.006
TPM3p.Tyr163His	TPM3	0.0055679634257102	0.00519858598461218	0	0.01670389027713	NA	NA	NA	NA	NA	NA	0.008026138946456957	0.009597850081581726	His	Tyr	TRUE	1	1	0	0	0	0	0	0	0	0	0	0	0	0	0	0	0	0	0	0	0	0	0	0	0	0	0	0	0	0	0	0	0	0	0	0	0	0	0	0	0	0	0	0	0	0	0	0	0	0	0	1	0	0	0	0	0	0	0	0	0	0	0	0	0	0	0	36.34	FALSE	FALSE	FALSE	114	0.006
TPOp.Pro275Gln	TPO	0.0055679634257102	0.00519858598461218	0	0.01670389027713	NA	NA	NA	NA	NA	NA	0.008026138946456957	0.009597850081581726	Gln	Pro	FALSE	NA	1	0	0	0	0	0	0	0	0	0	0	0	0	0	0	0	0	0	0	0	0	0	0	0	0	0	0	0	0	0	0	0	0	0	0	0	0	0	0	0	0	0	0	0	0	0	0	0	0	0	1	0	0	0	0	0	0	0	0	0	0	0	0	0	0	0	37.98	FALSE	FALSE	FALSE	114	0.006
TPOp.Pro651Ser	TPO	0.0055679634257102	0.00519858598461218	0	0.01670389027713	NA	NA	NA	NA	NA	NA	0.008026138946456957	0.009597850081581726	Ser	Pro	TRUE	NA	1	0	0	0	0	0	0	0	0	0	0	0	0	0	0	0	0	0	0	0	0	0	0	0	0	0	0	0	0	0	0	0	0	0	0	0	0	0	0	0	0	0	0	0	0	0	0	0	0	0	1	0	0	0	0	0	0	0	0	0	0	0	0	0	0	0	37.83	FALSE	FALSE	FALSE	114	0.006
TPRG1Lp.Arg83Trp	TPRG1L	0.0055679634257102	0.00519858598461218	0	0.01670389027713	NA	NA	NA	NA	NA	NA	0.008026138946456957	0.009597850081581726	Trp	Arg	FALSE	NA	1	0	0	0	0	0	0	0	0	0	0	0	0	0	0	0	0	0	0	0	0	0	0	0	0	0	0	0	0	0	0	0	0	0	0	0	0	0	0	0	0	0	0	0	0	0	0	0	0	0	1	0	0	0	0	0	0	0	0	0	0	0	0	0	0	0	37.59	FALSE	FALSE	FALSE	114	0.006
TPRNp.Pro335His	TPRN	0.0055679634257102	0.00519858598461218	0	0.01670389027713	NA	NA	NA	NA	NA	NA	0.008026138946456957	0.009597850081581726	His	Pro	TRUE	NA	1	0	0	0	0	0	0	0	0	0	0	0	0	0	0	0	0	0	0	0	0	0	0	0	0	0	0	0	0	0	0	0	0	0	0	0	0	0	0	0	0	0	0	0	0	0	0	0	0	0	1	0	0	0	0	0	0	0	0	0	0	0	0	0	0	0	36.79	FALSE	FALSE	FALSE	114	0.006
TPRp.Glu1970Asp	TPR	0.0055679634257102	0.00519858598461218	0	0.01670389027713	NA	NA	NA	NA	NA	NA	0.008026138946456957	0.009597850081581726	Asp	Glu	FALSE	1	1	0	0	0	0	0	0	0	0	0	0	0	0	0	0	0	0	0	0	0	0	0	0	0	0	0	0	0	0	0	0	0	0	0	0	0	0	0	0	0	0	0	0	0	0	0	0	0	0	0	1	0	0	0	0	0	0	0	0	0	0	0	0	0	0	0	37.04	FALSE	FALSE	FALSE	114	0.006
TPT1p.Glu12Ter	TPT1	0.0055679634257102	0.00519858598461218	0	0.01670389027713	NA	NA	NA	NA	NA	NA	0.008026138946456957	0.009597850081581726	Ter	Glu	FALSE	NA	1	0	0	0	0	0	0	0	0	0	0	0	0	0	0	0	0	0	0	0	0	0	0	0	0	0	0	0	0	0	0	0	0	0	0	0	0	0	0	0	0	0	0	0	0	0	0	0	0	0	1	0	0	0	0	0	0	0	0	0	0	0	0	0	0	0	36.43	FALSE	FALSE	FALSE	114	0.006
TPTE2p.Lys422Asn	TPTE2	0.0055679634257102	0.00519858598461218	0	0.01670389027713	NA	NA	NA	NA	NA	NA	0.008026138946456957	0.009597850081581726	Asn	Lys	FALSE	NA	1	0	0	0	0	0	0	0	0	0	0	0	0	0	0	0	0	0	0	0	0	0	0	0	0	0	0	0	0	0	0	0	0	0	0	0	0	0	0	0	0	0	0	0	0	0	0	0	0	0	1	0	0	0	0	0	0	0	0	0	0	0	0	0	0	0	37.24	FALSE	FALSE	FALSE	114	0.006
TRAF4p.Ser93Arg	TRAF4	0.0055679634257102	0.00519858598461218	0	0.01670389027713	NA	NA	NA	NA	NA	NA	0.008026138946456957	0.009597850081581726	Arg	Ser	TRUE	NA	1	0	0	0	0	0	0	0	0	0	0	0	0	0	0	0	0	0	0	0	0	0	0	0	0	0	0	0	0	0	0	0	0	0	0	0	0	0	0	0	0	0	0	0	0	0	0	0	0	0	1	0	0	0	0	0	0	0	0	0	0	0	0	0	0	0	36.57	FALSE	FALSE	FALSE	114	0.006
TRAF6p.Pro84Gln	TRAF6	0.0055679634257102	0.00519858598461218	0	0.01670389027713	NA	NA	NA	NA	NA	NA	0.008026138946456957	0.009597850081581726	Gln	Pro	FALSE	NA	1	0	0	0	0	0	0	0	0	0	0	0	0	0	0	0	0	0	0	0	0	0	0	0	0	0	0	0	0	0	0	0	0	0	0	0	0	0	0	0	0	0	0	0	0	0	0	0	0	0	1	0	0	0	0	0	0	0	0	0	0	0	0	0	0	0	37.5	FALSE	FALSE	FALSE	114	0.006
TRAFD1p.Tyr462Asp	TRAFD1	0.0055679634257102	0.00519858598461218	0	0.01670389027713	NA	NA	NA	NA	NA	NA	0.008026138946456957	0.009597850081581726	Asp	Tyr	FALSE	NA	1	0	0	0	0	0	0	0	0	0	0	0	0	0	0	0	0	0	0	0	0	0	0	0	0	0	0	0	0	0	0	0	0	0	0	0	0	0	0	0	0	0	0	0	0	0	0	0	0	0	1	0	0	0	0	0	0	0	0	0	0	0	0	0	0	0	36.2	FALSE	FALSE	FALSE	114	0.006
TRAJ11p.Gly11Trp	TRAJ11	0.0055679634257102	0.00519858598461218	0	0.01670389027713	NA	NA	NA	NA	NA	NA	0.008026138946456957	0.009597850081581726	Trp	Gly	FALSE	NA	1	0	0	0	0	0	0	0	0	0	0	0	0	0	0	0	0	0	0	0	0	0	0	0	0	0	0	0	0	0	0	0	0	0	0	0	0	0	0	0	0	0	0	0	0	0	0	0	0	0	1	0	0	0	0	0	0	0	0	0	0	0	0	0	0	0	37.09	FALSE	FALSE	FALSE	114	0.006
TRAJ14p.Gly10Trp	TRAJ14	0.0055679634257102	0.00519858598461218	0	0.01670389027713	NA	NA	NA	NA	NA	NA	0.008026138946456957	0.009597850081581726	Trp	Gly	FALSE	NA	1	0	0	0	0	0	0	0	0	0	0	0	0	0	0	0	0	0	0	0	0	0	0	0	0	0	0	0	0	0	0	0	0	0	0	0	0	0	0	0	0	0	0	0	0	0	0	0	0	0	1	0	0	0	0	0	0	0	0	0	0	0	0	0	0	0	37.61	FALSE	FALSE	FALSE	114	0.006
TRAK1p.Ile75Met	TRAK1	0.0055679634257102	0.00519858598461218	0	0.01670389027713	NA	NA	NA	NA	NA	NA	0.008026138946456957	0.009597850081581726	Met	Ile	FALSE	NA	1	0	0	0	0	0	0	0	0	0	0	0	0	0	0	0	0	0	0	0	0	0	0	0	0	0	0	0	0	0	0	0	0	0	0	0	0	0	0	0	0	0	0	0	0	0	0	0	0	0	1	0	0	0	0	0	0	0	0	0	0	0	0	0	0	0	36.3	FALSE	FALSE	FALSE	114	0.006
TRAK1p.Leu16Met	TRAK1	0.0055679634257102	0.00519858598461218	0	0.01670389027713	NA	NA	NA	NA	NA	NA	0.008026138946456957	0.009597850081581726	Met	Leu	FALSE	NA	1	0	0	0	0	0	0	0	0	0	0	0	0	0	0	0	0	0	0	0	0	0	0	0	0	0	0	0	0	0	0	0	0	0	0	0	0	0	0	0	0	0	0	0	0	0	0	0	0	0	1	0	0	0	0	0	0	0	0	0	0	0	0	0	0	0	37.56	FALSE	FALSE	FALSE	114	0.006
TRANK1p.Arg2677Gln	TRANK1	0.0055679634257102	0.00519858598461218	0	0.01670389027713	NA	NA	NA	NA	NA	NA	0.008026138946456957	0.009597850081581726	Gln	Arg	FALSE	NA	1	0	0	0	0	0	0	0	0	0	0	0	0	0	0	0	0	0	0	0	0	0	0	0	0	0	0	0	0	0	0	0	0	0	0	0	0	0	0	0	0	0	0	0	0	0	0	0	0	0	1	0	0	0	0	0	0	0	0	0	0	0	0	0	0	0	36.68	FALSE	FALSE	FALSE	114	0.006
TRAPPC10p.Ala901Thr	TRAPPC10	0.0055679634257102	0.00519858598461218	0	0.01670389027713	NA	NA	NA	NA	NA	NA	0.008026138946456957	0.009597850081581726	Thr	Ala	TRUE	NA	1	0	0	0	0	0	0	0	0	0	0	0	0	0	0	0	0	0	0	0	0	0	0	0	0	0	0	0	0	0	0	0	0	0	0	0	0	0	0	0	0	0	0	0	0	0	0	0	0	0	1	0	0	0	0	0	0	0	0	0	0	0	0	0	0	0	36.9	FALSE	FALSE	FALSE	114	0.006
TRAPPC11p.Leu244Met	TRAPPC11	0.0055679634257102	0.00519858598461218	0	0.01670389027713	NA	NA	NA	NA	NA	NA	0.008026138946456957	0.009597850081581726	Met	Leu	FALSE	NA	1	0	0	0	0	0	0	0	0	0	0	0	0	0	0	0	0	0	0	0	0	0	0	0	0	0	0	0	0	0	0	0	0	0	0	0	0	0	0	0	0	0	0	0	0	0	0	0	0	0	1	0	0	0	0	0	0	0	0	0	0	0	0	0	0	0	37.02	FALSE	FALSE	FALSE	114	0.006
TRAPPC5p.Ala162Gly	TRAPPC5	0.0055679634257102	0.00519858598461218	0	0.01670389027713	NA	NA	NA	NA	NA	NA	0.008026138946456957	0.009597850081581726	Gly	Ala	FALSE	NA	1	0	0	0	0	0	0	0	0	0	0	0	0	0	0	0	0	0	0	0	0	0	0	0	0	0	0	0	0	0	0	0	0	0	0	0	0	0	0	0	0	0	0	0	0	0	0	0	0	0	1	0	0	0	0	0	0	0	0	0	0	0	0	0	0	0	36.59	FALSE	FALSE	FALSE	114	0.006
TRAV29DV5p.Gln107Lys	TRAV29DV5	0.0055679634257102	0.00519858598461218	0	0.01670389027713	NA	NA	NA	NA	NA	NA	0.008026138946456957	0.009597850081581726	Lys	Gln	TRUE	NA	1	0	0	0	0	0	0	0	0	0	0	0	0	0	0	0	0	0	0	0	0	0	0	0	0	0	0	0	0	0	0	0	0	0	0	0	0	0	0	0	0	0	0	0	0	0	0	0	0	0	1	0	0	0	0	0	0	0	0	0	0	0	0	0	0	0	36.35	FALSE	FALSE	FALSE	114	0.006
TRAV35p.Gly109Val	TRAV35	0.0055679634257102	0.00519858598461218	0	0.01670389027713	NA	NA	NA	NA	NA	NA	0.008026138946456957	0.009597850081581726	Val	Gly	FALSE	NA	1	0	0	0	0	0	0	0	0	0	0	0	0	0	0	0	0	0	0	0	0	0	0	0	0	0	0	0	0	0	0	0	0	0	0	0	0	0	0	0	0	0	0	0	0	0	0	0	0	0	1	0	0	0	0	0	0	0	0	0	0	0	0	0	0	0	36.42	FALSE	FALSE	FALSE	114	0.006
TRAV36DV7p.Arg81Lys	TRAV36DV7	0.0055679634257102	0.00519858598461218	0	0.01670389027713	NA	NA	NA	NA	NA	NA	0.008026138946456957	0.009597850081581726	Lys	Arg	TRUE	NA	1	0	0	0	0	0	0	0	0	0	0	0	0	0	0	0	0	0	0	0	0	0	0	0	0	0	0	0	0	0	0	0	0	0	0	0	0	0	0	0	0	0	0	0	0	0	0	0	0	0	1	0	0	0	0	0	0	0	0	0	0	0	0	0	0	0	36.84	FALSE	FALSE	FALSE	114	0.006
TRBV19p.Arg87Trp	TRBV19	0.0055679634257102	0.00519858598461218	0	0.01670389027713	NA	NA	NA	NA	NA	NA	0.008026138946456957	0.009597850081581726	Trp	Arg	FALSE	NA	1	0	0	0	0	0	0	0	0	0	0	0	0	0	0	0	0	0	0	0	0	0	0	0	0	0	0	0	0	0	0	0	0	0	0	0	0	0	0	0	0	0	0	0	0	0	0	0	0	0	1	0	0	0	0	0	0	0	0	0	0	0	0	0	0	0	36.23	FALSE	FALSE	FALSE	114	0.006
TRDNp.Glu251Ter	TRDN	0.0055679634257102	0.00519858598461218	0	0.01670389027713	NA	NA	NA	NA	NA	NA	0.008026138946456957	0.009597850081581726	Ter	Glu	FALSE	NA	1	0	0	0	0	0	0	0	0	0	0	0	0	0	0	0	0	0	0	0	0	0	0	0	0	0	0	0	0	0	0	0	0	0	0	0	0	0	0	0	0	0	0	0	0	0	0	0	0	0	1	0	0	0	0	0	0	0	0	0	0	0	0	0	0	0	37.12	FALSE	FALSE	FALSE	114	0.006
TREM2p.His19Asn	TREM2	0.0055679634257102	0.00519858598461218	0	0.01670389027713	NA	NA	NA	NA	NA	NA	0.008026138946456957	0.009597850081581726	Asn	His	FALSE	NA	1	0	0	0	0	0	0	0	0	0	0	0	0	0	0	0	0	0	0	0	0	0	0	0	0	0	0	0	0	0	0	0	0	0	0	0	0	0	0	0	0	0	0	0	0	0	0	0	0	0	1	0	0	0	0	0	0	0	0	0	0	0	0	0	0	0	37.01	FALSE	FALSE	FALSE	114	0.006
TRGV5p.Trp116Cys	TRGV5	0.0055679634257102	0.00519858598461218	0	0.01670389027713	NA	NA	NA	NA	NA	NA	0.008026138946456957	0.009597850081581726	Cys	Trp	TRUE	NA	1	0	0	0	0	0	0	0	0	0	0	0	0	0	0	0	0	0	0	0	0	0	0	0	0	0	0	0	0	0	0	0	0	0	0	0	0	0	0	0	0	0	0	0	0	0	0	0	0	0	1	0	0	0	0	0	0	0	0	0	0	0	0	0	0	0	37.29	FALSE	FALSE	FALSE	114	0.006
TRHDEp.Val647Ala	TRHDE	0.0055679634257102	0.00519858598461218	0	0.01670389027713	NA	NA	NA	NA	NA	NA	0.008026138946456957	0.009597850081581726	Ala	Val	FALSE	NA	1	0	0	0	0	0	0	0	0	0	0	0	0	0	0	0	0	0	0	0	0	0	0	0	0	0	0	0	0	0	0	0	0	0	0	0	0	0	0	0	0	0	0	0	0	0	0	0	0	0	1	0	0	0	0	0	0	0	0	0	0	0	0	0	0	0	37.12	FALSE	FALSE	FALSE	114	0.006
TRIB3p.Arg275His	TRIB3	0.0055679634257102	0.00519858598461218	0	0.01670389027713	NA	NA	NA	NA	NA	NA	0.008026138946456957	0.009597850081581726	His	Arg	TRUE	NA	1	0	0	0	0	0	0	0	0	0	0	0	0	0	0	0	0	0	0	0	0	0	0	0	0	0	0	0	0	0	0	0	0	0	0	0	0	0	0	0	0	0	0	0	0	0	0	0	0	0	1	0	0	0	0	0	0	0	0	0	0	0	0	0	0	0	37.48	FALSE	FALSE	FALSE	114	0.006
TRIM11p.Ile229Asn	TRIM11	0.0055679634257102	0.00519858598461218	0	0.01670389027713	NA	NA	NA	NA	NA	NA	0.008026138946456957	0.009597850081581726	Asn	Ile	FALSE	NA	1	0	0	0	0	0	0	0	0	0	0	0	0	0	0	0	0	0	0	0	0	0	0	0	0	0	0	0	0	0	0	0	0	0	0	0	0	0	0	0	0	0	0	0	0	0	0	0	0	0	1	0	0	0	0	0	0	0	0	0	0	0	0	0	0	0	36.78	FALSE	FALSE	FALSE	114	0.006
TRIM13p.Gln254Arg	TRIM13	0.0055679634257102	0.00519858598461218	0	0.01670389027713	NA	NA	NA	NA	NA	NA	0.008026138946456957	0.009597850081581726	Arg	Gln	TRUE	NA	1	0	0	0	0	0	0	0	0	0	0	0	0	0	0	0	0	0	0	0	0	0	0	0	0	0	0	0	0	0	0	0	0	0	0	0	0	0	0	0	0	0	0	0	0	0	0	0	0	0	1	0	0	0	0	0	0	0	0	0	0	0	0	0	0	0	37.29	FALSE	FALSE	FALSE	114	0.006
TRIM23p.Ser540Cys	TRIM23	0.0055679634257102	0.00519858598461218	0	0.01670389027713	NA	NA	NA	NA	NA	NA	0.008026138946456957	0.009597850081581726	Cys	Ser	TRUE	NA	1	0	0	0	0	0	0	0	0	0	0	0	0	0	0	0	0	0	0	0	0	0	0	0	0	0	0	0	0	0	0	0	0	0	0	0	0	0	0	0	0	0	0	0	0	0	0	0	0	0	1	0	0	0	0	0	0	0	0	0	0	0	0	0	0	0	37.14	FALSE	FALSE	FALSE	114	0.006
TRIM26p.Arg487Trp	TRIM26	0.0055679634257102	0.00519858598461218	0	0.01670389027713	NA	NA	NA	NA	NA	NA	0.008026138946456957	0.009597850081581726	Trp	Arg	FALSE	NA	1	0	0	0	0	0	0	0	0	0	0	0	0	0	0	0	0	0	0	0	0	0	0	0	0	0	0	0	0	0	0	0	0	0	0	0	0	0	0	0	0	0	0	0	0	0	0	0	0	0	1	0	0	0	0	0	0	0	0	0	0	0	0	0	0	0	36.76	FALSE	FALSE	FALSE	114	0.006
TRIM26p.Arg8Leu	TRIM26	0.0055679634257102	0.00519858598461218	0	0.01670389027713	NA	NA	NA	NA	NA	NA	0.008026138946456957	0.009597850081581726	Leu	Arg	FALSE	NA	1	0	0	0	0	0	0	0	0	0	0	0	0	0	0	0	0	0	0	0	0	0	0	0	0	0	0	0	0	0	0	0	0	0	0	0	0	0	0	0	0	0	0	0	0	0	0	0	0	0	1	0	0	0	0	0	0	0	0	0	0	0	0	0	0	0	36.2	FALSE	FALSE	FALSE	114	0.006
TRIM34p.Glu601Ter	TRIM34	0.0055679634257102	0.00519858598461218	0	0.01670389027713	NA	NA	NA	NA	NA	NA	0.008026138946456957	0.009597850081581726	Ter	Glu	FALSE	NA	1	0	0	0	0	0	0	0	0	0	0	0	0	0	0	0	0	0	0	0	0	0	0	0	0	0	0	0	0	0	0	0	0	0	0	0	0	0	0	0	0	0	0	0	0	0	0	0	0	0	1	0	0	0	0	0	0	0	0	0	0	0	0	0	0	0	37.14	FALSE	FALSE	FALSE	114	0.006
TRIM36p.Pro201Gln	TRIM36	0.0055679634257102	0.00519858598461218	0	0.01670389027713	NA	NA	NA	NA	NA	NA	0.008026138946456957	0.009597850081581726	Gln	Pro	FALSE	NA	1	0	0	0	0	0	0	0	0	0	0	0	0	0	0	0	0	0	0	0	0	0	0	0	0	0	0	0	0	0	0	0	0	0	0	0	0	0	0	0	0	0	0	0	0	0	0	0	0	0	1	0	0	0	0	0	0	0	0	0	0	0	0	0	0	0	36.08	FALSE	FALSE	FALSE	114	0.006
TRIM39p.Asp145Gly	TRIM39	0.0055679634257102	0.00519858598461218	0	0.01670389027713	NA	NA	NA	NA	NA	NA	0.008026138946456957	0.009597850081581726	Gly	Asp	FALSE	NA	1	0	0	0	0	0	0	0	0	0	0	0	0	0	0	0	0	0	0	0	0	0	0	0	0	0	0	0	0	0	0	0	0	0	0	0	0	0	0	0	0	0	0	0	0	0	0	0	0	0	1	0	0	0	0	0	0	0	0	0	0	0	0	0	0	0	36.35	FALSE	FALSE	FALSE	114	0.006
TRIM43p.Arg175Leu	TRIM43	0.0055679634257102	0.00519858598461218	0	0.01670389027713	NA	NA	NA	NA	NA	NA	0.008026138946456957	0.009597850081581726	Leu	Arg	FALSE	NA	1	0	0	0	0	0	0	0	0	0	0	0	0	0	0	0	0	0	0	0	0	0	0	0	0	0	0	0	0	0	0	0	0	0	0	0	0	0	0	0	0	0	0	0	0	0	0	0	0	0	1	0	0	0	0	0	0	0	0	0	0	0	0	0	0	0	37.41	FALSE	FALSE	FALSE	114	0.006
TRIM46p.Gly283Glu	TRIM46	0.0055679634257102	0.00519858598461218	0	0.01670389027713	NA	NA	NA	NA	NA	NA	0.008026138946456957	0.009597850081581726	Glu	Gly	FALSE	NA	1	0	0	0	0	0	0	0	0	0	0	0	0	0	0	0	0	0	0	0	0	0	0	0	0	0	0	0	0	0	0	0	0	0	0	0	0	0	0	0	0	0	0	0	0	0	0	0	0	0	1	0	0	0	0	0	0	0	0	0	0	0	0	0	0	0	37.01	FALSE	FALSE	FALSE	114	0.006
TRIM46p.Thr680Ile	TRIM46	0.0055679634257102	0.00519858598461218	0	0.01670389027713	NA	NA	NA	NA	NA	NA	0.008026138946456957	0.009597850081581726	Ile	Thr	FALSE	NA	1	0	0	0	0	0	0	0	0	0	0	0	0	0	0	0	0	0	0	0	0	0	0	0	0	0	0	0	0	0	0	0	0	0	0	0	0	0	0	0	0	0	0	0	0	0	0	0	0	0	1	0	0	0	0	0	0	0	0	0	0	0	0	0	0	0	36.05	FALSE	FALSE	FALSE	114	0.006
TRIM47p.Ala558Val	TRIM47	0.0055679634257102	0.00519858598461218	0	0.01670389027713	NA	NA	NA	NA	NA	NA	0.008026138946456957	0.009597850081581726	Val	Ala	FALSE	NA	1	0	0	0	0	0	0	0	0	0	0	0	0	0	0	0	0	0	0	0	0	0	0	0	0	0	0	0	0	0	0	0	0	0	0	0	0	0	0	0	0	0	0	0	0	0	0	0	0	0	1	0	0	0	0	0	0	0	0	0	0	0	0	0	0	0	36.75	FALSE	FALSE	FALSE	114	0.006
TRIM51p.Phe301Leu	TRIM51	0.0055679634257102	0.00519858598461218	0	0.01670389027713	NA	NA	NA	NA	NA	NA	0.008026138946456957	0.009597850081581726	Leu	Phe	FALSE	NA	1	0	0	0	0	0	0	0	0	0	0	0	0	0	0	0	0	0	0	0	0	0	0	0	0	0	0	0	0	0	0	0	0	0	0	0	0	0	0	0	0	0	0	0	0	0	0	0	0	0	1	0	0	0	0	0	0	0	0	0	0	0	0	0	0	0	37.52	FALSE	FALSE	FALSE	114	0.006
TRIM51p.Ser395Tyr	TRIM51	0.0055679634257102	0.00519858598461218	0	0.01670389027713	NA	NA	NA	NA	NA	NA	0.008026138946456957	0.009597850081581726	Tyr	Ser	TRUE	NA	1	0	0	0	0	0	0	0	0	0	0	0	0	0	0	0	0	0	0	0	0	0	0	0	0	0	0	0	0	0	0	0	0	0	0	0	0	0	0	0	0	0	0	0	0	0	0	0	0	0	1	0	0	0	0	0	0	0	0	0	0	0	0	0	0	0	37.38	FALSE	FALSE	FALSE	114	0.006
TRIM68p.Gly483Val	TRIM68	0.0055679634257102	0.00519858598461218	0	0.01670389027713	NA	NA	NA	NA	NA	NA	0.008026138946456957	0.009597850081581726	Val	Gly	FALSE	NA	1	0	0	0	0	0	0	0	0	0	0	0	0	0	0	0	0	0	0	0	0	0	0	0	0	0	0	0	0	0	0	0	0	0	0	0	0	0	0	0	0	0	0	0	0	0	0	0	0	0	1	0	0	0	0	0	0	0	0	0	0	0	0	0	0	0	36.75	FALSE	FALSE	FALSE	114	0.006
TRIM6p.Arg108Trp	TRIM6	0.0055679634257102	0.00519858598461218	0	0.01670389027713	NA	NA	NA	NA	NA	NA	0.008026138946456957	0.009597850081581726	Trp	Arg	FALSE	NA	1	0	0	0	0	0	0	0	0	0	0	0	0	0	0	0	0	0	0	0	0	0	0	0	0	0	0	0	0	0	0	0	0	0	0	0	0	0	0	0	0	0	0	0	0	0	0	0	0	0	1	0	0	0	0	0	0	0	0	0	0	0	0	0	0	0	36.31	FALSE	FALSE	FALSE	114	0.006
TRIM71p.Arg629His	TRIM71	0.0055679634257102	0.00519858598461218	0	0.01670389027713	NA	NA	NA	NA	NA	NA	0.008026138946456957	0.009597850081581726	His	Arg	TRUE	NA	1	0	0	0	0	0	0	0	0	0	0	0	0	0	0	0	0	0	0	0	0	0	0	0	0	0	0	0	0	0	0	0	0	0	0	0	0	0	0	0	0	0	0	0	0	0	0	0	0	0	1	0	0	0	0	0	0	0	0	0	0	0	0	0	0	0	37.18	FALSE	FALSE	FALSE	114	0.006
TRIML1p.Ser446Tyr	TRIML1	0.0055679634257102	0.00519858598461218	0	0.01670389027713	NA	NA	NA	NA	NA	NA	0.008026138946456957	0.009597850081581726	Tyr	Ser	TRUE	NA	1	0	0	0	0	0	0	0	0	0	0	0	0	0	0	0	0	0	0	0	0	0	0	0	0	0	0	0	0	0	0	0	0	0	0	0	0	0	0	0	0	0	0	0	0	0	0	0	0	0	1	0	0	0	0	0	0	0	0	0	0	0	0	0	0	0	37.01	FALSE	FALSE	FALSE	114	0.006
TRIOBPp.Asp704Asn	TRIOBP	0.0055679634257102	0.00519858598461218	0	0.01670389027713	NA	NA	NA	NA	NA	NA	0.008026138946456957	0.009597850081581726	Asn	Asp	FALSE	NA	1	0	0	0	0	0	0	0	0	0	0	0	0	0	0	0	0	0	0	0	0	0	0	0	0	0	0	0	0	0	0	0	0	0	0	0	0	0	0	0	0	0	0	0	0	0	0	0	0	0	1	0	0	0	0	0	0	0	0	0	0	0	0	0	0	0	35.910000000000004	FALSE	FALSE	FALSE	114	0.006
TRIOBPp.Gly201Val	TRIOBP	0.0055679634257102	0.00519858598461218	0	0.01670389027713	NA	NA	NA	NA	NA	NA	0.008026138946456957	0.009597850081581726	Val	Gly	FALSE	NA	1	0	0	0	0	0	0	0	0	0	0	0	0	0	0	0	0	0	0	0	0	0	0	0	0	0	0	0	0	0	0	0	0	0	0	0	0	0	0	0	0	0	0	0	0	0	0	0	0	0	1	0	0	0	0	0	0	0	0	0	0	0	0	0	0	0	36.61	FALSE	FALSE	FALSE	114	0.006
TRIOp.Ala2564Thr	TRIO	0.0055679634257102	0.00519858598461218	0	0.01670389027713	NA	NA	NA	NA	NA	NA	0.008026138946456957	0.009597850081581726	Thr	Ala	TRUE	NA	1	0	0	0	0	0	0	0	0	0	0	0	0	0	0	0	0	0	0	0	0	0	0	0	0	0	0	0	0	0	0	0	0	0	0	0	0	0	0	0	0	0	0	0	0	0	0	0	0	0	1	0	0	0	0	0	0	0	0	0	0	0	0	0	0	0	37.11	FALSE	FALSE	FALSE	114	0.006
TRIOp.Ile370Thr	TRIO	0.0055679634257102	0.00519858598461218	0	0.01670389027713	NA	NA	NA	NA	NA	NA	0.008026138946456957	0.009597850081581726	Thr	Ile	TRUE	NA	1	0	0	0	0	0	0	0	0	0	0	0	0	0	0	0	0	0	0	0	0	0	0	0	0	0	0	0	0	0	0	0	0	0	0	0	0	0	0	0	0	0	0	0	0	0	0	0	0	0	1	0	0	0	0	0	0	0	0	0	0	0	0	0	0	0	37.36	FALSE	FALSE	FALSE	114	0.006
TRIP11p.Glu842Lys	TRIP11	0.0055679634257102	0.00519858598461218	0	0.01670389027713	NA	NA	NA	NA	NA	NA	0.008026138946456957	0.009597850081581726	Lys	Glu	TRUE	1	1	0	0	0	0	0	0	0	0	0	0	0	0	0	0	0	0	0	0	0	0	0	0	0	0	0	0	0	0	0	0	0	0	0	0	0	0	0	0	0	0	0	0	0	0	0	0	0	0	0	1	0	0	0	0	0	0	0	0	0	0	0	0	0	0	0	37.51	FALSE	FALSE	FALSE	114	0.006
TRIP11p.Ile211Val	TRIP11	0.0055679634257102	0.00519858598461218	0	0.01670389027713	NA	NA	NA	NA	NA	NA	0.008026138946456957	0.009597850081581726	Val	Ile	FALSE	1	1	0	0	0	0	0	0	0	0	0	0	0	0	0	0	0	0	0	0	0	0	0	0	0	0	0	0	0	0	0	0	0	0	0	0	0	0	0	0	0	0	0	0	0	0	0	0	0	0	0	1	0	0	0	0	0	0	0	0	0	0	0	0	0	0	0	36.89	FALSE	FALSE	FALSE	114	0.006
TRIT1p.Glu141Asp	TRIT1	0.0055679634257102	0.00519858598461218	0	0.01670389027713	NA	NA	NA	NA	NA	NA	0.008026138946456957	0.009597850081581726	Asp	Glu	FALSE	NA	1	0	0	0	0	0	0	0	0	0	0	0	0	0	0	0	0	0	0	0	0	0	0	0	0	0	0	0	0	0	0	0	0	0	0	0	0	0	0	0	0	0	0	0	0	0	0	0	0	0	1	0	0	0	0	0	0	0	0	0	0	0	0	0	0	0	37.14	FALSE	FALSE	FALSE	114	0.006
TRMT12p.Pro90Gln	TRMT12	0.0055679634257102	0.00519858598461218	0	0.01670389027713	NA	NA	NA	NA	NA	NA	0.008026138946456957	0.009597850081581726	Gln	Pro	FALSE	NA	1	0	0	0	0	0	0	0	0	0	0	0	0	0	0	0	0	0	0	0	0	0	0	0	0	0	0	0	0	0	0	0	0	0	0	0	0	0	0	0	0	0	0	0	0	0	0	0	0	0	1	0	0	0	0	0	0	0	0	0	0	0	0	0	0	0	36.81	FALSE	FALSE	FALSE	114	0.006
TROVE2p.Lys172Glu	TROVE2	0.0055679634257102	0.00519858598461218	0	0.01670389027713	NA	NA	NA	NA	NA	NA	0.008026138946456957	0.009597850081581726	Glu	Lys	FALSE	NA	1	0	0	0	0	0	0	0	0	0	0	0	0	0	0	0	0	0	0	0	0	0	0	0	0	0	0	0	0	0	0	0	0	0	0	0	0	0	0	0	0	0	0	0	0	0	0	0	0	0	1	0	0	0	0	0	0	0	0	0	0	0	0	0	0	0	36.59	FALSE	FALSE	FALSE	114	0.006
TROp.Gly970Cys	TRO	0.0055679634257102	0.00519858598461218	0	0.01670389027713	NA	NA	NA	NA	NA	NA	0.008026138946456957	0.009597850081581726	Cys	Gly	TRUE	NA	1	0	0	0	0	0	0	0	0	0	0	0	0	0	0	0	0	0	0	0	0	0	0	0	0	0	0	0	0	0	0	0	0	0	0	0	0	0	0	0	0	0	0	0	0	0	0	0	0	0	1	0	0	0	0	0	0	0	0	0	0	0	0	0	0	0	36.14	FALSE	FALSE	FALSE	114	0.006
TROp.Leu378Ile	TRO	0.0055679634257102	0.00519858598461218	0	0.01670389027713	NA	NA	NA	NA	NA	NA	0.008026138946456957	0.009597850081581726	Ile	Leu	FALSE	NA	1	0	0	0	0	0	0	0	0	0	0	0	0	0	0	0	0	0	0	0	0	0	0	0	0	0	0	0	0	0	0	0	0	0	0	0	0	0	0	0	0	0	0	0	0	0	0	0	0	0	1	0	0	0	0	0	0	0	0	0	0	0	0	0	0	0	36.09	FALSE	FALSE	FALSE	114	0.006
TROp.Ser860Ile	TRO	0.0055679634257102	0.00519858598461218	0	0.01670389027713	NA	NA	NA	NA	NA	NA	0.008026138946456957	0.009597850081581726	Ile	Ser	FALSE	NA	1	0	0	0	0	0	0	0	0	0	0	0	0	0	0	0	0	0	0	0	0	0	0	0	0	0	0	0	0	0	0	0	0	0	0	0	0	0	0	0	0	0	0	0	0	0	0	0	0	0	1	0	0	0	0	0	0	0	0	0	0	0	0	0	0	0	37.3	FALSE	FALSE	FALSE	114	0.006
TRPA1p.Leu902Ser	TRPA1	0.0055679634257102	0.00519858598461218	0	0.01670389027713	NA	NA	NA	NA	NA	NA	0.008026138946456957	0.009597850081581726	Ser	Leu	TRUE	NA	1	0	0	0	0	0	0	0	0	0	0	0	0	0	0	0	0	0	0	0	0	0	0	0	0	0	0	0	0	0	0	0	0	0	0	0	0	0	0	0	0	0	0	0	0	0	0	0	0	0	1	0	0	0	0	0	0	0	0	0	0	0	0	0	0	0	36.56	FALSE	FALSE	FALSE	114	0.006
TRPC7p.Gly566Trp	TRPC7	0.0055679634257102	0.00519858598461218	0	0.01670389027713	NA	NA	NA	NA	NA	NA	0.008026138946456957	0.009597850081581726	Trp	Gly	FALSE	NA	1	0	0	0	0	0	0	0	0	0	0	0	0	0	0	0	0	0	0	0	0	0	0	0	0	0	0	0	0	0	0	0	0	0	0	0	0	0	0	0	0	0	0	0	0	0	0	0	0	0	1	0	0	0	0	0	0	0	0	0	0	0	0	0	0	0	37.27	FALSE	FALSE	FALSE	114	0.006
TRPC7p.Thr284Arg	TRPC7	0.0055679634257102	0.00519858598461218	0	0.01670389027713	NA	NA	NA	NA	NA	NA	0.008026138946456957	0.009597850081581726	Arg	Thr	TRUE	NA	1	0	0	0	0	0	0	0	0	0	0	0	0	0	0	0	0	0	0	0	0	0	0	0	0	0	0	0	0	0	0	0	0	0	0	0	0	0	0	0	0	0	0	0	0	0	0	0	0	0	1	0	0	0	0	0	0	0	0	0	0	0	0	0	0	0	36.93	FALSE	FALSE	FALSE	114	0.006
TRPM2p.Ile379Met	TRPM2	0.0055679634257102	0.00519858598461218	0	0.01670389027713	NA	NA	NA	NA	NA	NA	0.008026138946456957	0.009597850081581726	Met	Ile	FALSE	NA	1	0	0	0	0	0	0	0	0	0	0	0	0	0	0	0	0	0	0	0	0	0	0	0	0	0	0	0	0	0	0	0	0	0	0	0	0	0	0	0	0	0	0	0	0	0	0	0	0	0	1	0	0	0	0	0	0	0	0	0	0	0	0	0	0	0	37.64	FALSE	FALSE	FALSE	114	0.006
TRPM3p.Glu1305Lys	TRPM3	0.0055679634257102	0.00519858598461218	0	0.01670389027713	NA	NA	NA	NA	NA	NA	0.008026138946456957	0.009597850081581726	Lys	Glu	TRUE	NA	1	0	0	0	0	0	0	0	0	0	0	0	0	0	0	0	0	0	0	0	0	0	0	0	0	0	0	0	0	0	0	0	0	0	0	0	0	0	0	0	0	0	0	0	0	0	0	0	0	0	1	0	0	0	0	0	0	0	0	0	0	0	0	0	0	0	36.11	FALSE	FALSE	FALSE	114	0.006
TRPM4p.Gln854Arg	TRPM4	0.0055679634257102	0.00519858598461218	0	0.01670389027713	NA	NA	NA	NA	NA	NA	0.008026138946456957	0.009597850081581726	Arg	Gln	TRUE	NA	1	0	0	0	0	0	0	0	0	0	0	0	0	0	0	0	0	0	0	0	0	0	0	0	0	0	0	0	0	0	0	0	0	0	0	0	0	0	0	0	0	0	0	0	0	0	0	0	0	0	1	0	0	0	0	0	0	0	0	0	0	0	0	0	0	0	36.58	FALSE	FALSE	FALSE	114	0.006
TRPM5p.Gly786Arg	TRPM5	0.0055679634257102	0.00519858598461218	0	0.01670389027713	NA	NA	NA	NA	NA	NA	0.008026138946456957	0.009597850081581726	Arg	Gly	TRUE	NA	1	0	0	0	0	0	0	0	0	0	0	0	0	0	0	0	0	0	0	0	0	0	0	0	0	0	0	0	0	0	0	0	0	0	0	0	0	0	0	0	0	0	0	0	0	0	0	0	0	0	1	0	0	0	0	0	0	0	0	0	0	0	0	0	0	0	37.37	FALSE	FALSE	FALSE	114	0.006
TRPS1p.Asn761Ser	TRPS1	0.0055679634257102	0.00519858598461218	0	0.01670389027713	NA	NA	NA	NA	NA	NA	0.008026138946456957	0.009597850081581726	Ser	Asn	TRUE	NA	1	0	0	0	0	0	0	0	0	0	0	0	0	0	0	0	0	0	0	0	0	0	0	0	0	0	0	0	0	0	0	0	0	0	0	0	0	0	0	0	0	0	0	0	0	0	0	0	0	0	1	0	0	0	0	0	0	0	0	0	0	0	0	0	0	0	36.81	FALSE	FALSE	FALSE	114	0.006
TRPV2p.Ala728Glu	TRPV2	0.0055679634257102	0.00519858598461218	0	0.01670389027713	NA	NA	NA	NA	NA	NA	0.008026138946456957	0.009597850081581726	Glu	Ala	FALSE	NA	1	0	0	0	0	0	0	0	0	0	0	0	0	0	0	0	0	0	0	0	0	0	0	0	0	0	0	0	0	0	0	0	0	0	0	0	0	0	0	0	0	0	0	0	0	0	0	0	0	0	1	0	0	0	0	0	0	0	0	0	0	0	0	0	0	0	36.33	FALSE	FALSE	FALSE	114	0.006
TRPV3p.Gln87Lys	TRPV3	0.0055679634257102	0.00519858598461218	0	0.01670389027713	NA	NA	NA	NA	NA	NA	0.008026138946456957	0.009597850081581726	Lys	Gln	TRUE	NA	1	0	0	0	0	0	0	0	0	0	0	0	0	0	0	0	0	0	0	0	0	0	0	0	0	0	0	0	0	0	0	0	0	0	0	0	0	0	0	0	0	0	0	0	0	0	0	0	0	0	1	0	0	0	0	0	0	0	0	0	0	0	0	0	0	0	37.45	FALSE	FALSE	FALSE	114	0.006
TRPV3p.Glu257Gln	TRPV3	0.0055679634257102	0.00519858598461218	0	0.01670389027713	NA	NA	NA	NA	NA	NA	0.008026138946456957	0.009597850081581726	Gln	Glu	FALSE	NA	1	0	0	0	0	0	0	0	0	0	0	0	0	0	0	0	0	0	0	0	0	0	0	0	0	0	0	0	0	0	0	0	0	0	0	0	0	0	0	0	0	0	0	0	0	0	0	0	0	0	1	0	0	0	0	0	0	0	0	0	0	0	0	0	0	0	36.87	FALSE	FALSE	FALSE	114	0.006
TRPV3p.Gly247Trp	TRPV3	0.0055679634257102	0.00519858598461218	0	0.01670389027713	NA	NA	NA	NA	NA	NA	0.008026138946456957	0.009597850081581726	Trp	Gly	FALSE	NA	1	0	0	0	0	0	0	0	0	0	0	0	0	0	0	0	0	0	0	0	0	0	0	0	0	0	0	0	0	0	0	0	0	0	0	0	0	0	0	0	0	0	0	0	0	0	0	0	0	0	1	0	0	0	0	0	0	0	0	0	0	0	0	0	0	0	36.68	FALSE	FALSE	FALSE	114	0.006
TRPV5p.Pro614Ser	TRPV5	0.0055679634257102	0.00519858598461218	0	0.01670389027713	NA	NA	NA	NA	NA	NA	0.008026138946456957	0.009597850081581726	Ser	Pro	TRUE	NA	1	0	0	0	0	0	0	0	0	0	0	0	0	0	0	0	0	0	0	0	0	0	0	0	0	0	0	0	0	0	0	0	0	0	0	0	0	0	0	0	0	0	0	0	0	0	0	0	0	0	1	0	0	0	0	0	0	0	0	0	0	0	0	0	0	0	37.15	FALSE	FALSE	FALSE	114	0.006
TRRAPp.Gly1498Arg	TRRAP	0.0055679634257102	0.00519858598461218	0	0.01670389027713	NA	NA	NA	NA	NA	NA	0.008026138946456957	0.009597850081581726	Arg	Gly	TRUE	1	1	0	0	0	0	0	0	0	0	0	0	0	0	0	0	0	0	0	0	0	0	0	0	0	0	0	0	0	0	0	0	0	0	0	0	0	0	0	0	0	0	0	0	0	0	0	0	0	0	0	1	0	0	0	0	0	0	0	0	0	0	0	0	0	0	0	36.49	FALSE	FALSE	FALSE	114	0.006
TSC22D2p.Met258Val	TSC22D2	0.0055679634257102	0.00519858598461218	0	0.01670389027713	NA	NA	NA	NA	NA	NA	0.008026138946456957	0.009597850081581726	Val	Met	FALSE	NA	1	0	0	0	0	0	0	0	0	0	0	0	0	0	0	0	0	0	0	0	0	0	0	0	0	0	0	0	0	0	0	0	0	0	0	0	0	0	0	0	0	0	0	0	0	0	0	0	0	0	1	0	0	0	0	0	0	0	0	0	0	0	0	0	0	0	36.58	FALSE	FALSE	FALSE	114	0.006
TSHRp.Met453Thr	TSHR	0.0055679634257102	0.00519858598461218	0	0.01670389027713	NA	NA	NA	NA	NA	NA	0.008026138946456957	0.009597850081581726	Thr	Met	TRUE	2	1	0	0	0	0	0	0	0	0	0	0	0	0	0	0	0	0	0	0	0	0	0	0	0	0	0	0	0	0	0	0	0	0	0	0	0	0	0	0	0	0	0	0	0	0	0	0	0	0	0	1	0	0	0	0	0	0	0	0	0	0	0	0	0	0	0	37.06	FALSE	FALSE	FALSE	114	0.006
TSHZ3p.Asp661Tyr	TSHZ3	0.0055679634257102	0.00519858598461218	0	0.01670389027713	NA	NA	NA	NA	NA	NA	0.008026138946456957	0.009597850081581726	Tyr	Asp	TRUE	NA	1	0	0	0	0	0	0	0	0	0	0	0	0	0	0	0	0	0	0	0	0	0	0	0	0	0	0	0	0	0	0	0	0	0	0	0	0	0	0	0	0	0	0	0	0	0	0	0	0	0	1	0	0	0	0	0	0	0	0	0	0	0	0	0	0	0	36.11	FALSE	FALSE	FALSE	114	0.006
TSPAN12p.Gly161Ter	TSPAN12	0.0055679634257102	0.00519858598461218	0	0.01670389027713	NA	NA	NA	NA	NA	NA	0.008026138946456957	0.009597850081581726	Ter	Gly	FALSE	NA	1	0	0	0	0	0	0	0	0	0	0	0	0	0	0	0	0	0	0	0	0	0	0	0	0	0	0	0	0	0	0	0	0	0	0	0	0	0	0	0	0	0	0	0	0	0	0	0	0	0	1	0	0	0	0	0	0	0	0	0	0	0	0	0	0	0	35.93	FALSE	FALSE	FALSE	114	0.006
TSPAN14p.Asp60Gly	TSPAN14	0.0055679634257102	0.00519858598461218	0	0.01670389027713	NA	NA	NA	NA	NA	NA	0.008026138946456957	0.009597850081581726	Gly	Asp	FALSE	NA	1	0	0	0	0	0	0	0	0	0	0	0	0	0	0	0	0	0	0	0	0	0	0	0	0	0	0	0	0	0	0	0	0	0	0	0	0	0	0	0	0	0	0	0	0	0	0	0	0	0	1	0	0	0	0	0	0	0	0	0	0	0	0	0	0	0	36.86	FALSE	FALSE	FALSE	114	0.006
TSPAN15p.Ile79Thr	TSPAN15	0.0055679634257102	0.00519858598461218	0	0.01670389027713	NA	NA	NA	NA	NA	NA	0.008026138946456957	0.009597850081581726	Thr	Ile	TRUE	NA	1	0	0	0	0	0	0	0	0	0	0	0	0	0	0	0	0	0	0	0	0	0	0	0	0	0	0	0	0	0	0	0	0	0	0	0	0	0	0	0	0	0	0	0	0	0	0	0	0	0	1	0	0	0	0	0	0	0	0	0	0	0	0	0	0	0	36.55	FALSE	FALSE	FALSE	114	0.006
TSPAN2p.Arg3Leu	TSPAN2	0.0055679634257102	0.00519858598461218	0	0.01670389027713	NA	NA	NA	NA	NA	NA	0.008026138946456957	0.009597850081581726	Leu	Arg	FALSE	NA	1	0	0	0	0	0	0	0	0	0	0	0	0	0	0	0	0	0	0	0	0	0	0	0	0	0	0	0	0	0	0	0	0	0	0	0	0	0	0	0	0	0	0	0	0	0	0	0	0	0	1	0	0	0	0	0	0	0	0	0	0	0	0	0	0	0	36.6	FALSE	FALSE	FALSE	114	0.006
TSPAN8p.Met228Ile	TSPAN8	0.0055679634257102	0.00519858598461218	0	0.01670389027713	NA	NA	NA	NA	NA	NA	0.008026138946456957	0.009597850081581726	Ile	Met	FALSE	NA	1	0	0	0	0	0	0	0	0	0	0	0	0	0	0	0	0	0	0	0	0	0	0	0	0	0	0	0	0	0	0	0	0	0	0	0	0	0	0	0	0	0	0	0	0	0	0	0	0	0	1	0	0	0	0	0	0	0	0	0	0	0	0	0	0	0	36.6	FALSE	FALSE	FALSE	114	0.006
TSPYL1p.Gln245Ter	TSPYL1	0.0055679634257102	0.00519858598461218	0	0.01670389027713	NA	NA	NA	NA	NA	NA	0.008026138946456957	0.009597850081581726	Ter	Gln	FALSE	NA	1	0	0	0	0	0	0	0	0	0	0	0	0	0	0	0	0	0	0	0	0	0	0	0	0	0	0	0	0	0	0	0	0	0	0	0	0	0	0	0	0	0	0	0	0	0	0	0	0	0	1	0	0	0	0	0	0	0	0	0	0	0	0	0	0	0	36.94	FALSE	FALSE	FALSE	114	0.006
TSSC4p.Leu186Met	TSSC4	0.0055679634257102	0.00519858598461218	0	0.01670389027713	NA	NA	NA	NA	NA	NA	0.008026138946456957	0.009597850081581726	Met	Leu	FALSE	NA	1	0	0	0	0	0	0	0	0	0	0	0	0	0	0	0	0	0	0	0	0	0	0	0	0	0	0	0	0	0	0	0	0	0	0	0	0	0	0	0	0	0	0	0	0	0	0	0	0	0	1	0	0	0	0	0	0	0	0	0	0	0	0	0	0	0	37.08	FALSE	FALSE	FALSE	114	0.006
TTBK2p.Asp508Asn	TTBK2	0.0055679634257102	0.00519858598461218	0	0.01670389027713	NA	NA	NA	NA	NA	NA	0.008026138946456957	0.009597850081581726	Asn	Asp	FALSE	NA	1	0	0	0	0	0	0	0	0	0	0	0	0	0	0	0	0	0	0	0	0	0	0	0	0	0	0	0	0	0	0	0	0	0	0	0	0	0	0	0	0	0	0	0	0	0	0	0	0	0	1	0	0	0	0	0	0	0	0	0	0	0	0	0	0	0	36.54	FALSE	FALSE	FALSE	114	0.006
TTC12p.Ala342Val	TTC12	0.0055679634257102	0.00519858598461218	0	0.01670389027713	NA	NA	NA	NA	NA	NA	0.008026138946456957	0.009597850081581726	Val	Ala	FALSE	NA	1	0	0	0	0	0	0	0	0	0	0	0	0	0	0	0	0	0	0	0	0	0	0	0	0	0	0	0	0	0	0	0	0	0	0	0	0	0	0	0	0	0	0	0	0	0	0	0	0	0	1	0	0	0	0	0	0	0	0	0	0	0	0	0	0	0	37.26	FALSE	FALSE	FALSE	114	0.006
TTC21Bp.Phe725Ser	TTC21B	0.0055679634257102	0.00519858598461218	0	0.01670389027713	NA	NA	NA	NA	NA	NA	0.008026138946456957	0.009597850081581726	Ser	Phe	TRUE	NA	1	0	0	0	0	0	0	0	0	0	0	0	0	0	0	0	0	0	0	0	0	0	0	0	0	0	0	0	0	0	0	0	0	0	0	0	0	0	0	0	0	0	0	0	0	0	0	0	0	0	1	0	0	0	0	0	0	0	0	0	0	0	0	0	0	0	37.66	FALSE	FALSE	FALSE	114	0.006
TTC22p.Pro22Gln	TTC22	0.0055679634257102	0.00519858598461218	0	0.01670389027713	NA	NA	NA	NA	NA	NA	0.008026138946456957	0.009597850081581726	Gln	Pro	FALSE	NA	1	0	0	0	0	0	0	0	0	0	0	0	0	0	0	0	0	0	0	0	0	0	0	0	0	0	0	0	0	0	0	0	0	0	0	0	0	0	0	0	0	0	0	0	0	0	0	0	0	0	1	0	0	0	0	0	0	0	0	0	0	0	0	0	0	0	36.86	FALSE	FALSE	FALSE	114	0.006
TTC27p.Gly722Arg	TTC27	0.0055679634257102	0.00519858598461218	0	0.01670389027713	NA	NA	NA	NA	NA	NA	0.008026138946456957	0.009597850081581726	Arg	Gly	TRUE	NA	1	0	0	0	0	0	0	0	0	0	0	0	0	0	0	0	0	0	0	0	0	0	0	0	0	0	0	0	0	0	0	0	0	0	0	0	0	0	0	0	0	0	0	0	0	0	0	0	0	0	1	0	0	0	0	0	0	0	0	0	0	0	0	0	0	0	36.65	FALSE	FALSE	FALSE	114	0.006
TTC36p.Glu83Lys	TTC36	0.0055679634257102	0.00519858598461218	0	0.01670389027713	NA	NA	NA	NA	NA	NA	0.008026138946456957	0.009597850081581726	Lys	Glu	TRUE	NA	1	0	0	0	0	0	0	0	0	0	0	0	0	0	0	0	0	0	0	0	0	0	0	0	0	0	0	0	0	0	0	0	0	0	0	0	0	0	0	0	0	0	0	0	0	0	0	0	0	0	1	0	0	0	0	0	0	0	0	0	0	0	0	0	0	0	37.08	FALSE	FALSE	FALSE	114	0.006
TTC38p.Asn121Ser	TTC38	0.0055679634257102	0.00519858598461218	0	0.01670389027713	NA	NA	NA	NA	NA	NA	0.008026138946456957	0.009597850081581726	Ser	Asn	TRUE	NA	1	0	0	0	0	0	0	0	0	0	0	0	0	0	0	0	0	0	0	0	0	0	0	0	0	0	0	0	0	0	0	0	0	0	0	0	0	0	0	0	0	0	0	0	0	0	0	0	0	0	1	0	0	0	0	0	0	0	0	0	0	0	0	0	0	0	37.26	FALSE	FALSE	FALSE	114	0.006
TTC38p.His278Asn	TTC38	0.0055679634257102	0.00519858598461218	0	0.01670389027713	NA	NA	NA	NA	NA	NA	0.008026138946456957	0.009597850081581726	Asn	His	FALSE	NA	1	0	0	0	0	0	0	0	0	0	0	0	0	0	0	0	0	0	0	0	0	0	0	0	0	0	0	0	0	0	0	0	0	0	0	0	0	0	0	0	0	0	0	0	0	0	0	0	0	0	1	0	0	0	0	0	0	0	0	0	0	0	0	0	0	0	37.39	FALSE	FALSE	FALSE	114	0.006
TTC39Cp.Ala102Thr	TTC39C	0.0055679634257102	0.00519858598461218	0	0.01670389027713	NA	NA	NA	NA	NA	NA	0.008026138946456957	0.009597850081581726	Thr	Ala	TRUE	NA	1	0	0	0	0	0	0	0	0	0	0	0	0	0	0	0	0	0	0	0	0	0	0	0	0	0	0	0	0	0	0	0	0	0	0	0	0	0	0	0	0	0	0	0	0	0	0	0	0	0	1	0	0	0	0	0	0	0	0	0	0	0	0	0	0	0	37.26	FALSE	FALSE	FALSE	114	0.006
TTC39Cp.Leu192Ter	TTC39C	0.0055679634257102	0.00519858598461218	0	0.01670389027713	NA	NA	NA	NA	NA	NA	0.008026138946456957	0.009597850081581726	Ter	Leu	FALSE	NA	1	0	0	0	0	0	0	0	0	0	0	0	0	0	0	0	0	0	0	0	0	0	0	0	0	0	0	0	0	0	0	0	0	0	0	0	0	0	0	0	0	0	0	0	0	0	0	0	0	0	1	0	0	0	0	0	0	0	0	0	0	0	0	0	0	0	36.42	FALSE	FALSE	FALSE	114	0.006
TTC3p.Lys526Asn	TTC3	0.0055679634257102	0.00519858598461218	0	0.01670389027713	NA	NA	NA	NA	NA	NA	0.008026138946456957	0.009597850081581726	Asn	Lys	FALSE	NA	1	0	0	0	0	0	0	0	0	0	0	0	0	0	0	0	0	0	0	0	0	0	0	0	0	0	0	0	0	0	0	0	0	0	0	0	0	0	0	0	0	0	0	0	0	0	0	0	0	0	1	0	0	0	0	0	0	0	0	0	0	0	0	0	0	0	37.85	FALSE	FALSE	FALSE	114	0.006
TTC40p.Ala2288Thr	TTC40	0.0055679634257102	0.00519858598461218	0	0.01670389027713	NA	NA	NA	NA	NA	NA	0.008026138946456957	0.009597850081581726	Thr	Ala	TRUE	NA	1	0	0	0	0	0	0	0	0	0	0	0	0	0	0	0	0	0	0	0	0	0	0	0	0	0	0	0	0	0	0	0	0	0	0	0	0	0	0	0	0	0	0	0	0	0	0	0	0	0	1	0	0	0	0	0	0	0	0	0	0	0	0	0	0	0	36.69	FALSE	FALSE	FALSE	114	0.006
TTC8p.Ser220Cys	TTC8	0.0055679634257102	0.00519858598461218	0	0.01670389027713	NA	NA	NA	NA	NA	NA	0.008026138946456957	0.009597850081581726	Cys	Ser	TRUE	NA	1	0	0	0	0	0	0	0	0	0	0	0	0	0	0	0	0	0	0	0	0	0	0	0	0	0	0	0	0	0	0	0	0	0	0	0	0	0	0	0	0	0	0	0	0	0	0	0	0	0	1	0	0	0	0	0	0	0	0	0	0	0	0	0	0	0	37.08	FALSE	FALSE	FALSE	114	0.006
TTC9Bp.Ala230Thr	TTC9B	0.0055679634257102	0.00519858598461218	0	0.01670389027713	NA	NA	NA	NA	NA	NA	0.008026138946456957	0.009597850081581726	Thr	Ala	TRUE	NA	1	0	0	0	0	0	0	0	0	0	0	0	0	0	0	0	0	0	0	0	0	0	0	0	0	0	0	0	0	0	0	0	0	0	0	0	0	0	0	0	0	0	0	0	0	0	0	0	0	0	1	0	0	0	0	0	0	0	0	0	0	0	0	0	0	0	36.99	FALSE	FALSE	FALSE	114	0.006
TTF2p.Gly601Glu	TTF2	0.0055679634257102	0.00519858598461218	0	0.01670389027713	NA	NA	NA	NA	NA	NA	0.008026138946456957	0.009597850081581726	Glu	Gly	FALSE	NA	1	0	0	0	0	0	0	0	0	0	0	0	0	0	0	0	0	0	0	0	0	0	0	0	0	0	0	0	0	0	0	0	0	0	0	0	0	0	0	0	0	0	0	0	0	0	0	0	0	0	1	0	0	0	0	0	0	0	0	0	0	0	0	0	0	0	36.51	FALSE	FALSE	FALSE	114	0.006
TTI2p.Arg472Leu	TTI2	0.0055679634257102	0.00519858598461218	0	0.01670389027713	NA	NA	NA	NA	NA	NA	0.008026138946456957	0.009597850081581726	Leu	Arg	FALSE	NA	1	0	0	0	0	0	0	0	0	0	0	0	0	0	0	0	0	0	0	0	0	0	0	0	0	0	0	0	0	0	0	0	0	0	0	0	0	0	0	0	0	0	0	0	0	0	0	0	0	0	1	0	0	0	0	0	0	0	0	0	0	0	0	0	0	0	36.28	FALSE	FALSE	FALSE	114	0.006
TTKp.Asn18Asp	TTK	0.0055679634257102	0.00519858598461218	0	0.01670389027713	NA	NA	NA	NA	NA	NA	0.008026138946456957	0.009597850081581726	Asp	Asn	FALSE	NA	1	0	0	0	0	0	0	0	0	0	0	0	0	0	0	0	0	0	0	0	0	0	0	0	0	0	0	0	0	0	0	0	0	0	0	0	0	0	0	0	0	0	0	0	0	0	0	0	0	0	1	0	0	0	0	0	0	0	0	0	0	0	0	0	0	0	36.48	FALSE	FALSE	FALSE	114	0.006
TTKp.Ser404Ter	TTK	0.0055679634257102	0.00519858598461218	0	0.01670389027713	NA	NA	NA	NA	NA	NA	0.008026138946456957	0.009597850081581726	Ter	Ser	FALSE	NA	1	0	0	0	0	0	0	0	0	0	0	0	0	0	0	0	0	0	0	0	0	0	0	0	0	0	0	0	0	0	0	0	0	0	0	0	0	0	0	0	0	0	0	0	0	0	0	0	0	0	1	0	0	0	0	0	0	0	0	0	0	0	0	0	0	0	37.68	FALSE	FALSE	FALSE	114	0.006
TTLL3p.Glu808Gln	TTLL3	0.0055679634257102	0.00519858598461218	0	0.01670389027713	NA	NA	NA	NA	NA	NA	0.008026138946456957	0.009597850081581726	Gln	Glu	FALSE	NA	1	0	0	0	0	0	0	0	0	0	0	0	0	0	0	0	0	0	0	0	0	0	0	0	0	0	0	0	0	0	0	0	0	0	0	0	0	0	0	0	0	0	0	0	0	0	0	0	0	0	1	0	0	0	0	0	0	0	0	0	0	0	0	0	0	0	36.66	FALSE	FALSE	FALSE	114	0.006
TTLL5p.His1004Tyr	TTLL5	0.0055679634257102	0.00519858598461218	0	0.01670389027713	NA	NA	NA	NA	NA	NA	0.008026138946456957	0.009597850081581726	Tyr	His	TRUE	NA	1	0	0	0	0	0	0	0	0	0	0	0	0	0	0	0	0	0	0	0	0	0	0	0	0	0	0	0	0	0	0	0	0	0	0	0	0	0	0	0	0	0	0	0	0	0	0	0	0	0	1	0	0	0	0	0	0	0	0	0	0	0	0	0	0	0	36.3	FALSE	FALSE	FALSE	114	0.006
TTLL7p.Asn572Ser	TTLL7	0.0055679634257102	0.00519858598461218	0	0.01670389027713	NA	NA	NA	NA	NA	NA	0.008026138946456957	0.009597850081581726	Ser	Asn	TRUE	NA	1	0	0	0	0	0	0	0	0	0	0	0	0	0	0	0	0	0	0	0	0	0	0	0	0	0	0	0	0	0	0	0	0	0	0	0	0	0	0	0	0	0	0	0	0	0	0	0	0	0	1	0	0	0	0	0	0	0	0	0	0	0	0	0	0	0	36.8	FALSE	FALSE	FALSE	114	0.006
TTLL7p.Gln856Lys	TTLL7	0.0055679634257102	0.00519858598461218	0	0.01670389027713	NA	NA	NA	NA	NA	NA	0.008026138946456957	0.009597850081581726	Lys	Gln	TRUE	NA	1	0	0	0	0	0	0	0	0	0	0	0	0	0	0	0	0	0	0	0	0	0	0	0	0	0	0	0	0	0	0	0	0	0	0	0	0	0	0	0	0	0	0	0	0	0	0	0	0	0	1	0	0	0	0	0	0	0	0	0	0	0	0	0	0	0	36.71	FALSE	FALSE	FALSE	114	0.006
TTLL8p.Ala357Thr	TTLL8	0.0055679634257102	0.00519858598461218	0	0.01670389027713	NA	NA	NA	NA	NA	NA	0.008026138946456957	0.009597850081581726	Thr	Ala	TRUE	NA	1	0	0	0	0	0	0	0	0	0	0	0	0	0	0	0	0	0	0	0	0	0	0	0	0	0	0	0	0	0	0	0	0	0	0	0	0	0	0	0	0	0	0	0	0	0	0	0	0	0	1	0	0	0	0	0	0	0	0	0	0	0	0	0	0	0	36.35	FALSE	FALSE	FALSE	114	0.006
TTLp.Ser151Leu	TTL	0.0055679634257102	0.00519858598461218	0	0.01670389027713	NA	NA	NA	NA	NA	NA	0.008026138946456957	0.009597850081581726	Leu	Ser	FALSE	NA	1	0	0	0	0	0	0	0	0	0	0	0	0	0	0	0	0	0	0	0	0	0	0	0	0	0	0	0	0	0	0	0	0	0	0	0	0	0	0	0	0	0	0	0	0	0	0	0	0	0	1	0	0	0	0	0	0	0	0	0	0	0	0	0	0	0	36.81	FALSE	FALSE	FALSE	114	0.006
TTNp.Arg3257Cys	TTN	0.0055679634257102	0.00519858598461218	0	0.01670389027713	NA	NA	NA	NA	NA	NA	0.008026138946456957	0.009597850081581726	Cys	Arg	TRUE	NA	1	0	0	0	0	0	0	0	0	0	0	0	0	0	0	0	0	0	0	0	0	0	0	0	0	0	0	0	0	0	0	0	0	0	0	0	0	0	0	0	0	0	0	0	0	0	0	0	0	0	1	0	0	0	0	0	0	0	0	0	0	0	0	0	0	0	36.28	FALSE	FALSE	FALSE	114	0.006
TTNp.Glu23031Ter	TTN	0.0055679634257102	0.00519858598461218	0	0.01670389027713	NA	NA	NA	NA	NA	NA	0.008026138946456957	0.009597850081581726	Ter	Glu	FALSE	NA	1	0	0	0	0	0	0	0	0	0	0	0	0	0	0	0	0	0	0	0	0	0	0	0	0	0	0	0	0	0	0	0	0	0	0	0	0	0	0	0	0	0	0	0	0	0	0	0	0	0	1	0	0	0	0	0	0	0	0	0	0	0	0	0	0	0	36.33	FALSE	FALSE	FALSE	114	0.006
TTNp.Glu8587Asp	TTN	0.0055679634257102	0.00519858598461218	0	0.01670389027713	NA	NA	NA	NA	NA	NA	0.008026138946456957	0.009597850081581726	Asp	Glu	FALSE	NA	1	0	0	0	0	0	0	0	0	0	0	0	0	0	0	0	0	0	0	0	0	0	0	0	0	0	0	0	0	0	0	0	0	0	0	0	0	0	0	0	0	0	0	0	0	0	0	0	0	0	1	0	0	0	0	0	0	0	0	0	0	0	0	0	0	0	36.47	FALSE	FALSE	FALSE	114	0.006
TTNp.Gly4211Trp	TTN	0.0055679634257102	0.00519858598461218	0	0.01670389027713	NA	NA	NA	NA	NA	NA	0.008026138946456957	0.009597850081581726	Trp	Gly	FALSE	NA	1	0	0	0	0	0	0	0	0	0	0	0	0	0	0	0	0	0	0	0	0	0	0	0	0	0	0	0	0	0	0	0	0	0	0	0	0	0	0	0	0	0	0	0	0	0	0	0	0	0	1	0	0	0	0	0	0	0	0	0	0	0	0	0	0	0	36.68	FALSE	FALSE	FALSE	114	0.006
TTNp.His35938Asn	TTN	0.0055679634257102	0.00519858598461218	0	0.01670389027713	NA	NA	NA	NA	NA	NA	0.008026138946456957	0.009597850081581726	Asn	His	FALSE	NA	1	0	0	0	0	0	0	0	0	0	0	0	0	0	0	0	0	0	0	0	0	0	0	0	0	0	0	0	0	0	0	0	0	0	0	0	0	0	0	0	0	0	0	0	0	0	0	0	0	0	1	0	0	0	0	0	0	0	0	0	0	0	0	0	0	0	36.47	FALSE	FALSE	FALSE	114	0.006
TTNp.Lys11808Glu	TTN	0.0055679634257102	0.00519858598461218	0	0.01670389027713	NA	NA	NA	NA	NA	NA	0.008026138946456957	0.009597850081581726	Glu	Lys	FALSE	NA	1	0	0	0	0	0	0	0	0	0	0	0	0	0	0	0	0	0	0	0	0	0	0	0	0	0	0	0	0	0	0	0	0	0	0	0	0	0	0	0	0	0	0	0	0	0	0	0	0	0	1	0	0	0	0	0	0	0	0	0	0	0	0	0	0	0	37.38	FALSE	FALSE	FALSE	114	0.006
TTNp.Lys20394Gln	TTN	0.0055679634257102	0.00519858598461218	0	0.01670389027713	NA	NA	NA	NA	NA	NA	0.008026138946456957	0.009597850081581726	Gln	Lys	FALSE	NA	1	0	0	0	0	0	0	0	0	0	0	0	0	0	0	0	0	0	0	0	0	0	0	0	0	0	0	0	0	0	0	0	0	0	0	0	0	0	0	0	0	0	0	0	0	0	0	0	0	0	1	0	0	0	0	0	0	0	0	0	0	0	0	0	0	0	36.61	FALSE	FALSE	FALSE	114	0.006
TTNp.Met24818Ile	TTN	0.0055679634257102	0.00519858598461218	0	0.01670389027713	NA	NA	NA	NA	NA	NA	0.008026138946456957	0.009597850081581726	Ile	Met	FALSE	NA	1	0	0	0	0	0	0	0	0	0	0	0	0	0	0	0	0	0	0	0	0	0	0	0	0	0	0	0	0	0	0	0	0	0	0	0	0	0	0	0	0	0	0	0	0	0	0	0	0	0	1	0	0	0	0	0	0	0	0	0	0	0	0	0	0	0	37.24	FALSE	FALSE	FALSE	114	0.006
TTNp.Met34062Thr	TTN	0.0055679634257102	0.00519858598461218	0	0.01670389027713	NA	NA	NA	NA	NA	NA	0.008026138946456957	0.009597850081581726	Thr	Met	TRUE	NA	1	0	0	0	0	0	0	0	0	0	0	0	0	0	0	0	0	0	0	0	0	0	0	0	0	0	0	0	0	0	0	0	0	0	0	0	0	0	0	0	0	0	0	0	0	0	0	0	0	0	1	0	0	0	0	0	0	0	0	0	0	0	0	0	0	0	37.02	FALSE	FALSE	FALSE	114	0.006
TTNp.Pro27466His	TTN	0.0055679634257102	0.00519858598461218	0	0.01670389027713	NA	NA	NA	NA	NA	NA	0.008026138946456957	0.009597850081581726	His	Pro	TRUE	NA	1	0	0	0	0	0	0	0	0	0	0	0	0	0	0	0	0	0	0	0	0	0	0	0	0	0	0	0	0	0	0	0	0	0	0	0	0	0	0	0	0	0	0	0	0	0	0	0	0	0	1	0	0	0	0	0	0	0	0	0	0	0	0	0	0	0	36.45	FALSE	FALSE	FALSE	114	0.006
TTNp.Pro30018Thr	TTN	0.0055679634257102	0.00519858598461218	0	0.01670389027713	NA	NA	NA	NA	NA	NA	0.008026138946456957	0.009597850081581726	Thr	Pro	TRUE	NA	1	0	0	0	0	0	0	0	0	0	0	0	0	0	0	0	0	0	0	0	0	0	0	0	0	0	0	0	0	0	0	0	0	0	0	0	0	0	0	0	0	0	0	0	0	0	0	0	0	0	1	0	0	0	0	0	0	0	0	0	0	0	0	0	0	0	36.03	FALSE	FALSE	FALSE	114	0.006
TTNp.Pro441Gln	TTN	0.0055679634257102	0.00519858598461218	0	0.01670389027713	NA	NA	NA	NA	NA	NA	0.008026138946456957	0.009597850081581726	Gln	Pro	FALSE	NA	1	0	0	0	0	0	0	0	0	0	0	0	0	0	0	0	0	0	0	0	0	0	0	0	0	0	0	0	0	0	0	0	0	0	0	0	0	0	0	0	0	0	0	0	0	0	0	0	0	0	1	0	0	0	0	0	0	0	0	0	0	0	0	0	0	0	36.79	FALSE	FALSE	FALSE	114	0.006
TTNp.Pro5168Thr	TTN	0.0055679634257102	0.00519858598461218	0	0.01670389027713	NA	NA	NA	NA	NA	NA	0.008026138946456957	0.009597850081581726	Thr	Pro	TRUE	NA	1	0	0	0	0	0	0	0	0	0	0	0	0	0	0	0	0	0	0	0	0	0	0	0	0	0	0	0	0	0	0	0	0	0	0	0	0	0	0	0	0	0	0	0	0	0	0	0	0	0	1	0	0	0	0	0	0	0	0	0	0	0	0	0	0	0	36.19	FALSE	FALSE	FALSE	114	0.006
TTNp.Thr24624Ile	TTN	0.0055679634257102	0.00519858598461218	0	0.01670389027713	NA	NA	NA	NA	NA	NA	0.008026138946456957	0.009597850081581726	Ile	Thr	FALSE	NA	1	0	0	0	0	0	0	0	0	0	0	0	0	0	0	0	0	0	0	0	0	0	0	0	0	0	0	0	0	0	0	0	0	0	0	0	0	0	0	0	0	0	0	0	0	0	0	0	0	0	1	0	0	0	0	0	0	0	0	0	0	0	0	0	0	0	36.32	FALSE	FALSE	FALSE	114	0.006
TTNp.Trp29781Leu	TTN	0.0055679634257102	0.00519858598461218	0	0.01670389027713	NA	NA	NA	NA	NA	NA	0.008026138946456957	0.009597850081581726	Leu	Trp	FALSE	NA	1	0	0	0	0	0	0	0	0	0	0	0	0	0	0	0	0	0	0	0	0	0	0	0	0	0	0	0	0	0	0	0	0	0	0	0	0	0	0	0	0	0	0	0	0	0	0	0	0	0	1	0	0	0	0	0	0	0	0	0	0	0	0	0	0	0	37.96	FALSE	FALSE	FALSE	114	0.006
TTNp.Trp33999Arg	TTN	0.0055679634257102	0.00519858598461218	0	0.01670389027713	NA	NA	NA	NA	NA	NA	0.008026138946456957	0.009597850081581726	Arg	Trp	TRUE	NA	1	0	0	0	0	0	0	0	0	0	0	0	0	0	0	0	0	0	0	0	0	0	0	0	0	0	0	0	0	0	0	0	0	0	0	0	0	0	0	0	0	0	0	0	0	0	0	0	0	0	1	0	0	0	0	0	0	0	0	0	0	0	0	0	0	0	35.980000000000004	FALSE	FALSE	FALSE	114	0.006
TTNp.Tyr33207Cys	TTN	0.0055679634257102	0.00519858598461218	0	0.01670389027713	NA	NA	NA	NA	NA	NA	0.008026138946456957	0.009597850081581726	Cys	Tyr	TRUE	NA	1	0	0	0	0	0	0	0	0	0	0	0	0	0	0	0	0	0	0	0	0	0	0	0	0	0	0	0	0	0	0	0	0	0	0	0	0	0	0	0	0	0	0	0	0	0	0	0	0	0	1	0	0	0	0	0	0	0	0	0	0	0	0	0	0	0	36.59	FALSE	FALSE	FALSE	114	0.006
TTNp.Val15738Leu	TTN	0.0055679634257102	0.00519858598461218	0	0.01670389027713	NA	NA	NA	NA	NA	NA	0.008026138946456957	0.009597850081581726	Leu	Val	FALSE	NA	1	0	0	0	0	0	0	0	0	0	0	0	0	0	0	0	0	0	0	0	0	0	0	0	0	0	0	0	0	0	0	0	0	0	0	0	0	0	0	0	0	0	0	0	0	0	0	0	0	0	1	0	0	0	0	0	0	0	0	0	0	0	0	0	0	0	37.04	FALSE	FALSE	FALSE	114	0.006
TTPAp.Lys97Asn	TTPA	0.0055679634257102	0.00519858598461218	0	0.01670389027713	NA	NA	NA	NA	NA	NA	0.008026138946456957	0.009597850081581726	Asn	Lys	FALSE	NA	1	0	0	0	0	0	0	0	0	0	0	0	0	0	0	0	0	0	0	0	0	0	0	0	0	0	0	0	0	0	0	0	0	0	0	0	0	0	0	0	0	0	0	0	0	0	0	0	0	0	1	0	0	0	0	0	0	0	0	0	0	0	0	0	0	0	36.32	FALSE	FALSE	FALSE	114	0.006
TUBA8p.Arg390Ser	TUBA8	0.0055679634257102	0.00519858598461218	0	0.01670389027713	NA	NA	NA	NA	NA	NA	0.008026138946456957	0.009597850081581726	Ser	Arg	TRUE	NA	1	0	0	0	0	0	0	0	0	0	0	0	0	0	0	0	0	0	0	0	0	0	0	0	0	0	0	0	0	0	0	0	0	0	0	0	0	0	0	0	0	0	0	0	0	0	0	0	0	0	1	0	0	0	0	0	0	0	0	0	0	0	0	0	0	0	36.79	FALSE	FALSE	FALSE	114	0.006
TUBB2Bp.Phe85Leu	TUBB2B	0.0055679634257102	0.00519858598461218	0	0.01670389027713	NA	NA	NA	NA	NA	NA	0.008026138946456957	0.009597850081581726	Leu	Phe	FALSE	NA	1	0	0	0	0	0	0	0	0	0	0	0	0	0	0	0	0	0	0	0	0	0	0	0	0	0	0	0	0	0	0	0	0	0	0	0	0	0	0	0	0	0	0	0	0	0	0	0	0	0	1	0	0	0	0	0	0	0	0	0	0	0	0	0	0	0	37.13	FALSE	FALSE	FALSE	114	0.006
TUBB4Bp.Ala124Gly	TUBB4B	0.0055679634257102	0.00519858598461218	0	0.01670389027713	NA	NA	NA	NA	NA	NA	0.008026138946456957	0.009597850081581726	Gly	Ala	FALSE	NA	1	0	0	0	0	0	0	0	0	0	0	0	0	0	0	0	0	0	0	0	0	0	0	0	0	0	0	0	0	0	0	0	0	0	0	0	0	0	0	0	0	0	0	0	0	0	0	0	0	0	1	0	0	0	0	0	0	0	0	0	0	0	0	0	0	0	35.71	FALSE	FALSE	FALSE	114	0.006
TUBG1p.Gly107Ala	TUBG1	0.0055679634257102	0.00519858598461218	0	0.01670389027713	NA	NA	NA	NA	NA	NA	0.008026138946456957	0.009597850081581726	Ala	Gly	FALSE	NA	1	0	0	0	0	0	0	0	0	0	0	0	0	0	0	0	0	0	0	0	0	0	0	0	0	0	0	0	0	0	0	0	0	0	0	0	0	0	0	0	0	0	0	0	0	0	0	0	0	0	1	0	0	0	0	0	0	0	0	0	0	0	0	0	0	0	37.29	FALSE	FALSE	FALSE	114	0.006
TUBGCP4p.Arg331His	TUBGCP4	0.0055679634257102	0.00519858598461218	0	0.01670389027713	NA	NA	NA	NA	NA	NA	0.008026138946456957	0.009597850081581726	His	Arg	TRUE	NA	1	0	0	0	0	0	0	0	0	0	0	0	0	0	0	0	0	0	0	0	0	0	0	0	0	0	0	0	0	0	0	0	0	0	0	0	0	0	0	0	0	0	0	0	0	0	0	0	0	0	1	0	0	0	0	0	0	0	0	0	0	0	0	0	0	0	37.1	FALSE	FALSE	FALSE	114	0.006
TUBGCP4p.Gln508Lys	TUBGCP4	0.0055679634257102	0.00519858598461218	0	0.01670389027713	NA	NA	NA	NA	NA	NA	0.008026138946456957	0.009597850081581726	Lys	Gln	TRUE	NA	1	0	0	0	0	0	0	0	0	0	0	0	0	0	0	0	0	0	0	0	0	0	0	0	0	0	0	0	0	0	0	0	0	0	0	0	0	0	0	0	0	0	0	0	0	0	0	0	0	0	1	0	0	0	0	0	0	0	0	0	0	0	0	0	0	0	36.07	FALSE	FALSE	FALSE	114	0.006
TUBGCP6p.Glu1338Asp	TUBGCP6	0.0055679634257102	0.00519858598461218	0	0.01670389027713	NA	NA	NA	NA	NA	NA	0.008026138946456957	0.009597850081581726	Asp	Glu	FALSE	NA	1	0	0	0	0	0	0	0	0	0	0	0	0	0	0	0	0	0	0	0	0	0	0	0	0	0	0	0	0	0	0	0	0	0	0	0	0	0	0	0	0	0	0	0	0	0	0	0	0	0	1	0	0	0	0	0	0	0	0	0	0	0	0	0	0	0	36.85	FALSE	FALSE	FALSE	114	0.006
TUFT1p.Leu10Met	TUFT1	0.0055679634257102	0.00519858598461218	0	0.01670389027713	NA	NA	NA	NA	NA	NA	0.008026138946456957	0.009597850081581726	Met	Leu	FALSE	NA	1	0	0	0	0	0	0	0	0	0	0	0	0	0	0	0	0	0	0	0	0	0	0	0	0	0	0	0	0	0	0	0	0	0	0	0	0	0	0	0	0	0	0	0	0	0	0	0	0	0	1	0	0	0	0	0	0	0	0	0	0	0	0	0	0	0	37.08	FALSE	FALSE	FALSE	114	0.006
TULP2p.Arg403Gln	TULP2	0.0055679634257102	0.00519858598461218	0	0.01670389027713	NA	NA	NA	NA	NA	NA	0.008026138946456957	0.009597850081581726	Gln	Arg	FALSE	NA	1	0	0	0	0	0	0	0	0	0	0	0	0	0	0	0	0	0	0	0	0	0	0	0	0	0	0	0	0	0	0	0	0	0	0	0	0	0	0	0	0	0	0	0	0	0	0	0	0	0	1	0	0	0	0	0	0	0	0	0	0	0	0	0	0	0	36.68	FALSE	FALSE	FALSE	114	0.006
TULP2p.Arg433His	TULP2	0.0055679634257102	0.00519858598461218	0	0.01670389027713	NA	NA	NA	NA	NA	NA	0.008026138946456957	0.009597850081581726	His	Arg	TRUE	NA	1	0	0	0	0	0	0	0	0	0	0	0	0	0	0	0	0	0	0	0	0	0	0	0	0	0	0	0	0	0	0	0	0	0	0	0	0	0	0	0	0	0	0	0	0	0	0	0	0	0	1	0	0	0	0	0	0	0	0	0	0	0	0	0	0	0	36.59	FALSE	FALSE	FALSE	114	0.006
TULP4p.Glu113Asp	TULP4	0.0055679634257102	0.00519858598461218	0	0.01670389027713	NA	NA	NA	NA	NA	NA	0.008026138946456957	0.009597850081581726	Asp	Glu	FALSE	NA	1	0	0	0	0	0	0	0	0	0	0	0	0	0	0	0	0	0	0	0	0	0	0	0	0	0	0	0	0	0	0	0	0	0	0	0	0	0	0	0	0	0	0	0	0	0	0	0	0	0	1	0	0	0	0	0	0	0	0	0	0	0	0	0	0	0	36.08	FALSE	FALSE	FALSE	114	0.006
TULP4p.Pro543Leu	TULP4	0.0055679634257102	0.00519858598461218	0	0.01670389027713	NA	NA	NA	NA	NA	NA	0.008026138946456957	0.009597850081581726	Leu	Pro	FALSE	NA	1	0	0	0	0	0	0	0	0	0	0	0	0	0	0	0	0	0	0	0	0	0	0	0	0	0	0	0	0	0	0	0	0	0	0	0	0	0	0	0	0	0	0	0	0	0	0	0	0	0	1	0	0	0	0	0	0	0	0	0	0	0	0	0	0	0	36.51	FALSE	FALSE	FALSE	114	0.006
TWISTNBp.Ala251Gly	TWISTNB	0.0055679634257102	0.00519858598461218	0	0.01670389027713	NA	NA	NA	NA	NA	NA	0.008026138946456957	0.009597850081581726	Gly	Ala	FALSE	NA	1	0	0	0	0	0	0	0	0	0	0	0	0	0	0	0	0	0	0	0	0	0	0	0	0	0	0	0	0	0	0	0	0	0	0	0	0	0	0	0	0	0	0	0	0	0	0	0	0	0	1	0	0	0	0	0	0	0	0	0	0	0	0	0	0	0	37.77	FALSE	FALSE	FALSE	114	0.006
TXNDC2p.Glu320Lys	TXNDC2	0.0055679634257102	0.00519858598461218	0	0.01670389027713	NA	NA	NA	NA	NA	NA	0.008026138946456957	0.009597850081581726	Lys	Glu	TRUE	NA	1	0	0	0	0	0	0	0	0	0	0	0	0	0	0	0	0	0	0	0	0	0	0	0	0	0	0	0	0	0	0	0	0	0	0	0	0	0	0	0	0	0	0	0	0	0	0	0	0	0	1	0	0	0	0	0	0	0	0	0	0	0	0	0	0	0	36.69	FALSE	FALSE	FALSE	114	0.006
TXNL1p.Gln63Ter	TXNL1	0.0055679634257102	0.00519858598461218	0	0.01670389027713	NA	NA	NA	NA	NA	NA	0.008026138946456957	0.009597850081581726	Ter	Gln	FALSE	NA	1	0	0	0	0	0	0	0	0	0	0	0	0	0	0	0	0	0	0	0	0	0	0	0	0	0	0	0	0	0	0	0	0	0	0	0	0	0	0	0	0	0	0	0	0	0	0	0	0	0	1	0	0	0	0	0	0	0	0	0	0	0	0	0	0	0	37.07	FALSE	FALSE	FALSE	114	0.006
TYK2p.Arg231Leu	TYK2	0.0055679634257102	0.00519858598461218	0	0.01670389027713	NA	NA	NA	NA	NA	NA	0.008026138946456957	0.009597850081581726	Leu	Arg	FALSE	NA	1	0	0	0	0	0	0	0	0	0	0	0	0	0	0	0	0	0	0	0	0	0	0	0	0	0	0	0	0	0	0	0	0	0	0	0	0	0	0	0	0	0	0	0	0	0	0	0	0	0	1	0	0	0	0	0	0	0	0	0	0	0	0	0	0	0	35.76	FALSE	FALSE	FALSE	114	0.006
TYMPp.Arg79Leu	TYMP	0.0055679634257102	0.00519858598461218	0	0.01670389027713	NA	NA	NA	NA	NA	NA	0.008026138946456957	0.009597850081581726	Leu	Arg	FALSE	NA	1	0	0	0	0	0	0	0	0	0	0	0	0	0	0	0	0	0	0	0	0	0	0	0	0	0	0	0	0	0	0	0	0	0	0	0	0	0	0	0	0	0	0	0	0	0	0	0	0	0	1	0	0	0	0	0	0	0	0	0	0	0	0	0	0	0	35.81	FALSE	FALSE	FALSE	114	0.006
TYRO3p.Asp502Asn	TYRO3	0.0055679634257102	0.00519858598461218	0	0.01670389027713	NA	NA	NA	NA	NA	NA	0.008026138946456957	0.009597850081581726	Asn	Asp	FALSE	NA	1	0	0	0	0	0	0	0	0	0	0	0	0	0	0	0	0	0	0	0	0	0	0	0	0	0	0	0	0	0	0	0	0	0	0	0	0	0	0	0	0	0	0	0	0	0	0	0	0	0	1	0	0	0	0	0	0	0	0	0	0	0	0	0	0	0	36.43	FALSE	FALSE	FALSE	114	0.006
TYRO3p.Gly854Ter	TYRO3	0.0055679634257102	0.00519858598461218	0	0.01670389027713	NA	NA	NA	NA	NA	NA	0.008026138946456957	0.009597850081581726	Ter	Gly	FALSE	NA	1	0	0	0	0	0	0	0	0	0	0	0	0	0	0	0	0	0	0	0	0	0	0	0	0	0	0	0	0	0	0	0	0	0	0	0	0	0	0	0	0	0	0	0	0	0	0	0	0	0	1	0	0	0	0	0	0	0	0	0	0	0	0	0	0	0	36.82	FALSE	FALSE	FALSE	114	0.006
TYRP1p.Thr176Met	TYRP1	0.0055679634257102	0.00519858598461218	0	0.01670389027713	NA	NA	NA	NA	NA	NA	0.008026138946456957	0.009597850081581726	Met	Thr	FALSE	NA	1	0	0	0	0	0	0	0	0	0	0	0	0	0	0	0	0	0	0	0	0	0	0	0	0	0	0	0	0	0	0	0	0	0	0	0	0	0	0	0	0	0	0	0	0	0	0	0	0	0	1	0	0	0	0	0	0	0	0	0	0	0	0	0	0	0	37.22	FALSE	FALSE	FALSE	114	0.006
U2AF2p.Asn12Ser	U2AF2	0.0055679634257102	0.00519858598461218	0	0.01670389027713	NA	NA	NA	NA	NA	NA	0.008026138946456957	0.009597850081581726	Ser	Asn	TRUE	NA	1	0	0	0	0	0	0	0	0	0	0	0	0	0	0	0	0	0	0	0	0	0	0	0	0	0	0	0	0	0	0	0	0	0	0	0	0	0	0	0	0	0	0	0	0	0	0	0	0	0	1	0	0	0	0	0	0	0	0	0	0	0	0	0	0	0	36.17	FALSE	FALSE	FALSE	114	0.006
U2SURPp.Gln807Lys	U2SURP	0.0055679634257102	0.00519858598461218	0	0.01670389027713	NA	NA	NA	NA	NA	NA	0.008026138946456957	0.009597850081581726	Lys	Gln	TRUE	NA	1	0	0	0	0	0	0	0	0	0	0	0	0	0	0	0	0	0	0	0	0	0	0	0	0	0	0	0	0	0	0	0	0	0	0	0	0	0	0	0	0	0	0	0	0	0	0	0	0	0	1	0	0	0	0	0	0	0	0	0	0	0	0	0	0	0	36.44	FALSE	FALSE	FALSE	114	0.006
UBA1p.Trp742Leu	UBA1	0.0055679634257102	0.00519858598461218	0	0.01670389027713	NA	NA	NA	NA	NA	NA	0.008026138946456957	0.009597850081581726	Leu	Trp	FALSE	NA	1	0	0	0	0	0	0	0	0	0	0	0	0	0	0	0	0	0	0	0	0	0	0	0	0	0	0	0	0	0	0	0	0	0	0	0	0	0	0	0	0	0	0	0	0	0	0	0	0	0	1	0	0	0	0	0	0	0	0	0	0	0	0	0	0	0	36.39	FALSE	FALSE	FALSE	114	0.006
UBA6p.Glu621Gln	UBA6	0.0055679634257102	0.00519858598461218	0	0.01670389027713	NA	NA	NA	NA	NA	NA	0.008026138946456957	0.009597850081581726	Gln	Glu	FALSE	NA	1	0	0	0	0	0	0	0	0	0	0	0	0	0	0	0	0	0	0	0	0	0	0	0	0	0	0	0	0	0	0	0	0	0	0	0	0	0	0	0	0	0	0	0	0	0	0	0	0	0	1	0	0	0	0	0	0	0	0	0	0	0	0	0	0	0	37.5	FALSE	FALSE	FALSE	114	0.006
UBAP2p.Pro429His	UBAP2	0.0055679634257102	0.00519858598461218	0	0.01670389027713	NA	NA	NA	NA	NA	NA	0.008026138946456957	0.009597850081581726	His	Pro	TRUE	NA	1	0	0	0	0	0	0	0	0	0	0	0	0	0	0	0	0	0	0	0	0	0	0	0	0	0	0	0	0	0	0	0	0	0	0	0	0	0	0	0	0	0	0	0	0	0	0	0	0	0	1	0	0	0	0	0	0	0	0	0	0	0	0	0	0	0	37.08	FALSE	FALSE	FALSE	114	0.006
UBASH3Ap.Arg349Met	UBASH3A	0.0055679634257102	0.00519858598461218	0	0.01670389027713	NA	NA	NA	NA	NA	NA	0.008026138946456957	0.009597850081581726	Met	Arg	FALSE	NA	1	0	0	0	0	0	0	0	0	0	0	0	0	0	0	0	0	0	0	0	0	0	0	0	0	0	0	0	0	0	0	0	0	0	0	0	0	0	0	0	0	0	0	0	0	0	0	0	0	0	1	0	0	0	0	0	0	0	0	0	0	0	0	0	0	0	36.62	FALSE	FALSE	FALSE	114	0.006
UBCp.Ile317Val	UBC	0.0055679634257102	0.00519858598461218	0	0.01670389027713	NA	NA	NA	NA	NA	NA	0.008026138946456957	0.009597850081581726	Val	Ile	FALSE	NA	1	0	0	0	0	0	0	0	0	0	0	0	0	0	0	0	0	0	0	0	0	0	0	0	0	0	0	0	0	0	0	0	0	0	0	0	0	0	0	0	0	0	0	0	0	0	0	0	0	0	1	0	0	0	0	0	0	0	0	0	0	0	0	0	0	0	36.92	FALSE	FALSE	FALSE	114	0.006
UBE2Fp.Thr128Ile	UBE2F	0.0055679634257102	0.00519858598461218	0	0.01670389027713	NA	NA	NA	NA	NA	NA	0.008026138946456957	0.009597850081581726	Ile	Thr	FALSE	NA	1	0	0	0	0	0	0	0	0	0	0	0	0	0	0	0	0	0	0	0	0	0	0	0	0	0	0	0	0	0	0	0	0	0	0	0	0	0	0	0	0	0	0	0	0	0	0	0	0	0	1	0	0	0	0	0	0	0	0	0	0	0	0	0	0	0	37	FALSE	FALSE	FALSE	114	0.006
UBE2NLp.Arg71Cys	UBE2NL	0.0055679634257102	0.00519858598461218	0	0.01670389027713	NA	NA	NA	NA	NA	NA	0.008026138946456957	0.009597850081581726	Cys	Arg	TRUE	NA	1	0	0	0	0	0	0	0	0	0	0	0	0	0	0	0	0	0	0	0	0	0	0	0	0	0	0	0	0	0	0	0	0	0	0	0	0	0	0	0	0	0	0	0	0	0	0	0	0	0	1	0	0	0	0	0	0	0	0	0	0	0	0	0	0	0	36.88	FALSE	FALSE	FALSE	114	0.006
UBE2Op.Met879Ile	UBE2O	0.0055679634257102	0.00519858598461218	0	0.01670389027713	NA	NA	NA	NA	NA	NA	0.008026138946456957	0.009597850081581726	Ile	Met	FALSE	NA	1	0	0	0	0	0	0	0	0	0	0	0	0	0	0	0	0	0	0	0	0	0	0	0	0	0	0	0	0	0	0	0	0	0	0	0	0	0	0	0	0	0	0	0	0	0	0	0	0	0	1	0	0	0	0	0	0	0	0	0	0	0	0	0	0	0	36.33	FALSE	FALSE	FALSE	114	0.006
UBE2Q1p.Gln182His	UBE2Q1	0.0055679634257102	0.00519858598461218	0	0.01670389027713	NA	NA	NA	NA	NA	NA	0.008026138946456957	0.009597850081581726	His	Gln	TRUE	NA	1	0	0	0	0	0	0	0	0	0	0	0	0	0	0	0	0	0	0	0	0	0	0	0	0	0	0	0	0	0	0	0	0	0	0	0	0	0	0	0	0	0	0	0	0	0	0	0	0	0	1	0	0	0	0	0	0	0	0	0	0	0	0	0	0	0	36.23	FALSE	FALSE	FALSE	114	0.006
UBE2Sp.Pro74Thr	UBE2S	0.0055679634257102	0.00519858598461218	0	0.01670389027713	NA	NA	NA	NA	NA	NA	0.008026138946456957	0.009597850081581726	Thr	Pro	TRUE	NA	1	0	0	0	0	0	0	0	0	0	0	0	0	0	0	0	0	0	0	0	0	0	0	0	0	0	0	0	0	0	0	0	0	0	0	0	0	0	0	0	0	0	0	0	0	0	0	0	0	0	1	0	0	0	0	0	0	0	0	0	0	0	0	0	0	0	37.47	FALSE	FALSE	FALSE	114	0.006
UBE2Up.Pro96Thr	UBE2U	0.0055679634257102	0.00519858598461218	0	0.01670389027713	NA	NA	NA	NA	NA	NA	0.008026138946456957	0.009597850081581726	Thr	Pro	TRUE	NA	1	0	0	0	0	0	0	0	0	0	0	0	0	0	0	0	0	0	0	0	0	0	0	0	0	0	0	0	0	0	0	0	0	0	0	0	0	0	0	0	0	0	0	0	0	0	0	0	0	0	1	0	0	0	0	0	0	0	0	0	0	0	0	0	0	0	36.59	FALSE	FALSE	FALSE	114	0.006
UBE2Up.Trp223Cys	UBE2U	0.0055679634257102	0.00519858598461218	0	0.01670389027713	NA	NA	NA	NA	NA	NA	0.008026138946456957	0.009597850081581726	Cys	Trp	TRUE	NA	1	0	0	0	0	0	0	0	0	0	0	0	0	0	0	0	0	0	0	0	0	0	0	0	0	0	0	0	0	0	0	0	0	0	0	0	0	0	0	0	0	0	0	0	0	0	0	0	0	0	1	0	0	0	0	0	0	0	0	0	0	0	0	0	0	0	36.55	FALSE	FALSE	FALSE	114	0.006
UBE2Zp.Gln204His	UBE2Z	0.0055679634257102	0.00519858598461218	0	0.01670389027713	NA	NA	NA	NA	NA	NA	0.008026138946456957	0.009597850081581726	His	Gln	TRUE	NA	1	0	0	0	0	0	0	0	0	0	0	0	0	0	0	0	0	0	0	0	0	0	0	0	0	0	0	0	0	0	0	0	0	0	0	0	0	0	0	0	0	0	0	0	0	0	0	0	0	0	1	0	0	0	0	0	0	0	0	0	0	0	0	0	0	0	36.69	FALSE	FALSE	FALSE	114	0.006
UBE4Ap.Asp125His	UBE4A	0.0055679634257102	0.00519858598461218	0	0.01670389027713	NA	NA	NA	NA	NA	NA	0.008026138946456957	0.009597850081581726	His	Asp	TRUE	NA	1	0	0	0	0	0	0	0	0	0	0	0	0	0	0	0	0	0	0	0	0	0	0	0	0	0	0	0	0	0	0	0	0	0	0	0	0	0	0	0	0	0	0	0	0	0	0	0	0	0	1	0	0	0	0	0	0	0	0	0	0	0	0	0	0	0	36.75	FALSE	FALSE	FALSE	114	0.006
UBOX5p.Arg538Leu	UBOX5	0.0055679634257102	0.00519858598461218	0	0.01670389027713	NA	NA	NA	NA	NA	NA	0.008026138946456957	0.009597850081581726	Leu	Arg	FALSE	NA	1	0	0	0	0	0	0	0	0	0	0	0	0	0	0	0	0	0	0	0	0	0	0	0	0	0	0	0	0	0	0	0	0	0	0	0	0	0	0	0	0	0	0	0	0	0	0	0	0	0	1	0	0	0	0	0	0	0	0	0	0	0	0	0	0	0	37.77	FALSE	FALSE	FALSE	114	0.006
UBP1p.Arg196Trp	UBP1	0.0055679634257102	0.00519858598461218	0	0.01670389027713	NA	NA	NA	NA	NA	NA	0.008026138946456957	0.009597850081581726	Trp	Arg	FALSE	NA	1	0	0	0	0	0	0	0	0	0	0	0	0	0	0	0	0	0	0	0	0	0	0	0	0	0	0	0	0	0	0	0	0	0	0	0	0	0	0	0	0	0	0	0	0	0	0	0	0	0	1	0	0	0	0	0	0	0	0	0	0	0	0	0	0	0	36.5	FALSE	FALSE	FALSE	114	0.006
UBP1p.Arg307Gln	UBP1	0.0055679634257102	0.00519858598461218	0	0.01670389027713	NA	NA	NA	NA	NA	NA	0.008026138946456957	0.009597850081581726	Gln	Arg	FALSE	NA	1	0	0	0	0	0	0	0	0	0	0	0	0	0	0	0	0	0	0	0	0	0	0	0	0	0	0	0	0	0	0	0	0	0	0	0	0	0	0	0	0	0	0	0	0	0	0	0	0	0	1	0	0	0	0	0	0	0	0	0	0	0	0	0	0	0	35.75	FALSE	FALSE	FALSE	114	0.006
UBQLN2p.Pro414Gln	UBQLN2	0.0055679634257102	0.00519858598461218	0	0.01670389027713	NA	NA	NA	NA	NA	NA	0.008026138946456957	0.009597850081581726	Gln	Pro	FALSE	NA	1	0	0	0	0	0	0	0	0	0	0	0	0	0	0	0	0	0	0	0	0	0	0	0	0	0	0	0	0	0	0	0	0	0	0	0	0	0	0	0	0	0	0	0	0	0	0	0	0	0	1	0	0	0	0	0	0	0	0	0	0	0	0	0	0	0	36.45	FALSE	FALSE	FALSE	114	0.006
UBQLN2p.Pro573Ser	UBQLN2	0.0055679634257102	0.00519858598461218	0	0.01670389027713	NA	NA	NA	NA	NA	NA	0.008026138946456957	0.009597850081581726	Ser	Pro	TRUE	NA	1	0	0	0	0	0	0	0	0	0	0	0	0	0	0	0	0	0	0	0	0	0	0	0	0	0	0	0	0	0	0	0	0	0	0	0	0	0	0	0	0	0	0	0	0	0	0	0	0	0	1	0	0	0	0	0	0	0	0	0	0	0	0	0	0	0	37.1	FALSE	FALSE	FALSE	114	0.006
UBQLN3p.Cys79Tyr	UBQLN3	0.0055679634257102	0.00519858598461218	0	0.01670389027713	NA	NA	NA	NA	NA	NA	0.008026138946456957	0.009597850081581726	Tyr	Cys	TRUE	NA	1	0	0	0	0	0	0	0	0	0	0	0	0	0	0	0	0	0	0	0	0	0	0	0	0	0	0	0	0	0	0	0	0	0	0	0	0	0	0	0	0	0	0	0	0	0	0	0	0	0	1	0	0	0	0	0	0	0	0	0	0	0	0	0	0	0	36.13	FALSE	FALSE	FALSE	114	0.006
UBQLN3p.Met598Val	UBQLN3	0.0055679634257102	0.00519858598461218	0	0.01670389027713	NA	NA	NA	NA	NA	NA	0.008026138946456957	0.009597850081581726	Val	Met	FALSE	NA	1	0	0	0	0	0	0	0	0	0	0	0	0	0	0	0	0	0	0	0	0	0	0	0	0	0	0	0	0	0	0	0	0	0	0	0	0	0	0	0	0	0	0	0	0	0	0	0	0	0	1	0	0	0	0	0	0	0	0	0	0	0	0	0	0	0	37.23	FALSE	FALSE	FALSE	114	0.006
UBR1p.Arg410Thr	UBR1	0.0055679634257102	0.00519858598461218	0	0.01670389027713	NA	NA	NA	NA	NA	NA	0.008026138946456957	0.009597850081581726	Thr	Arg	TRUE	NA	1	0	0	0	0	0	0	0	0	0	0	0	0	0	0	0	0	0	0	0	0	0	0	0	0	0	0	0	0	0	0	0	0	0	0	0	0	0	0	0	0	0	0	0	0	0	0	0	0	0	1	0	0	0	0	0	0	0	0	0	0	0	0	0	0	0	36.36	FALSE	FALSE	FALSE	114	0.006
UBR1p.Pro1370His	UBR1	0.0055679634257102	0.00519858598461218	0	0.01670389027713	NA	NA	NA	NA	NA	NA	0.008026138946456957	0.009597850081581726	His	Pro	TRUE	NA	1	0	0	0	0	0	0	0	0	0	0	0	0	0	0	0	0	0	0	0	0	0	0	0	0	0	0	0	0	0	0	0	0	0	0	0	0	0	0	0	0	0	0	0	0	0	0	0	0	0	1	0	0	0	0	0	0	0	0	0	0	0	0	0	0	0	36.58	FALSE	FALSE	FALSE	114	0.006
UBR2p.Arg1033Lys	UBR2	0.0055679634257102	0.00519858598461218	0	0.01670389027713	NA	NA	NA	NA	NA	NA	0.008026138946456957	0.009597850081581726	Lys	Arg	TRUE	NA	1	0	0	0	0	0	0	0	0	0	0	0	0	0	0	0	0	0	0	0	0	0	0	0	0	0	0	0	0	0	0	0	0	0	0	0	0	0	0	0	0	0	0	0	0	0	0	0	0	0	1	0	0	0	0	0	0	0	0	0	0	0	0	0	0	0	36.24	FALSE	FALSE	FALSE	114	0.006
UBR3p.Asp1217Val	UBR3	0.0055679634257102	0.00519858598461218	0	0.01670389027713	NA	NA	NA	NA	NA	NA	0.008026138946456957	0.009597850081581726	Val	Asp	FALSE	NA	1	0	0	0	0	0	0	0	0	0	0	0	0	0	0	0	0	0	0	0	0	0	0	0	0	0	0	0	0	0	0	0	0	0	0	0	0	0	0	0	0	0	0	0	0	0	0	0	0	0	1	0	0	0	0	0	0	0	0	0	0	0	0	0	0	0	36.39	FALSE	FALSE	FALSE	114	0.006
UBR4p.Leu999Ile	UBR4	0.0055679634257102	0.00519858598461218	0	0.01670389027713	NA	NA	NA	NA	NA	NA	0.008026138946456957	0.009597850081581726	Ile	Leu	FALSE	NA	1	0	0	0	0	0	0	0	0	0	0	0	0	0	0	0	0	0	0	0	0	0	0	0	0	0	0	0	0	0	0	0	0	0	0	0	0	0	0	0	0	0	0	0	0	0	0	0	0	0	1	0	0	0	0	0	0	0	0	0	0	0	0	0	0	0	36.25	FALSE	FALSE	FALSE	114	0.006
UBR4p.Val4635Leu	UBR4	0.0055679634257102	0.00519858598461218	0	0.01670389027713	NA	NA	NA	NA	NA	NA	0.008026138946456957	0.009597850081581726	Leu	Val	FALSE	NA	1	0	0	0	0	0	0	0	0	0	0	0	0	0	0	0	0	0	0	0	0	0	0	0	0	0	0	0	0	0	0	0	0	0	0	0	0	0	0	0	0	0	0	0	0	0	0	0	0	0	1	0	0	0	0	0	0	0	0	0	0	0	0	0	0	0	36.01	FALSE	FALSE	FALSE	114	0.006
UBR5p.Ala1768Val	UBR5	0.0055679634257102	0.00519858598461218	0	0.01670389027713	NA	NA	NA	NA	NA	NA	0.008026138946456957	0.009597850081581726	Val	Ala	FALSE	1	1	0	0	0	0	0	0	0	0	0	0	0	0	0	0	0	0	0	0	0	0	0	0	0	0	0	0	0	0	0	0	0	0	0	0	0	0	0	0	0	0	0	0	0	0	0	0	0	0	0	1	0	0	0	0	0	0	0	0	0	0	0	0	0	0	0	37.35	FALSE	FALSE	FALSE	114	0.006
UBXN2Bp.Lys176Arg	UBXN2B	0.0055679634257102	0.00519858598461218	0	0.01670389027713	NA	NA	NA	NA	NA	NA	0.008026138946456957	0.009597850081581726	Arg	Lys	TRUE	NA	1	0	0	0	0	0	0	0	0	0	0	0	0	0	0	0	0	0	0	0	0	0	0	0	0	0	0	0	0	0	0	0	0	0	0	0	0	0	0	0	0	0	0	0	0	0	0	0	0	0	1	0	0	0	0	0	0	0	0	0	0	0	0	0	0	0	37.12	FALSE	FALSE	FALSE	114	0.006
UBXN6p.Ala381Val	UBXN6	0.0055679634257102	0.00519858598461218	0	0.01670389027713	NA	NA	NA	NA	NA	NA	0.008026138946456957	0.009597850081581726	Val	Ala	FALSE	NA	1	0	0	0	0	0	0	0	0	0	0	0	0	0	0	0	0	0	0	0	0	0	0	0	0	0	0	0	0	0	0	0	0	0	0	0	0	0	0	0	0	0	0	0	0	0	0	0	0	0	1	0	0	0	0	0	0	0	0	0	0	0	0	0	0	0	37.02	FALSE	FALSE	FALSE	114	0.006
UGDHp.Gly16Val	UGDH	0.0055679634257102	0.00519858598461218	0	0.01670389027713	NA	NA	NA	NA	NA	NA	0.008026138946456957	0.009597850081581726	Val	Gly	FALSE	NA	1	0	0	0	0	0	0	0	0	0	0	0	0	0	0	0	0	0	0	0	0	0	0	0	0	0	0	0	0	0	0	0	0	0	0	0	0	0	0	0	0	0	0	0	0	0	0	0	0	0	1	0	0	0	0	0	0	0	0	0	0	0	0	0	0	0	36.62	FALSE	FALSE	FALSE	114	0.006
UGGT2p.Asn787Thr	UGGT2	0.0055679634257102	0.00519858598461218	0	0.01670389027713	NA	NA	NA	NA	NA	NA	0.008026138946456957	0.009597850081581726	Thr	Asn	TRUE	NA	1	0	0	0	0	0	0	0	0	0	0	0	0	0	0	0	0	0	0	0	0	0	0	0	0	0	0	0	0	0	0	0	0	0	0	0	0	0	0	0	0	0	0	0	0	0	0	0	0	0	1	0	0	0	0	0	0	0	0	0	0	0	0	0	0	0	36.51	FALSE	FALSE	FALSE	114	0.006
UGGT2p.Glu786Asp	UGGT2	0.0055679634257102	0.00519858598461218	0	0.01670389027713	NA	NA	NA	NA	NA	NA	0.008026138946456957	0.009597850081581726	Asp	Glu	FALSE	NA	1	0	0	0	0	0	0	0	0	0	0	0	0	0	0	0	0	0	0	0	0	0	0	0	0	0	0	0	0	0	0	0	0	0	0	0	0	0	0	0	0	0	0	0	0	0	0	0	0	0	1	0	0	0	0	0	0	0	0	0	0	0	0	0	0	0	37.33	FALSE	FALSE	FALSE	114	0.006
UGGT2p.Leu14Gln	UGGT2	0.0055679634257102	0.00519858598461218	0	0.01670389027713	NA	NA	NA	NA	NA	NA	0.008026138946456957	0.009597850081581726	Gln	Leu	FALSE	NA	1	0	0	0	0	0	0	0	0	0	0	0	0	0	0	0	0	0	0	0	0	0	0	0	0	0	0	0	0	0	0	0	0	0	0	0	0	0	0	0	0	0	0	0	0	0	0	0	0	0	1	0	0	0	0	0	0	0	0	0	0	0	0	0	0	0	37.36	FALSE	FALSE	FALSE	114	0.006
UGGT2p.Trp1488Cys	UGGT2	0.0055679634257102	0.00519858598461218	0	0.01670389027713	NA	NA	NA	NA	NA	NA	0.008026138946456957	0.009597850081581726	Cys	Trp	TRUE	NA	1	0	0	0	0	0	0	0	0	0	0	0	0	0	0	0	0	0	0	0	0	0	0	0	0	0	0	0	0	0	0	0	0	0	0	0	0	0	0	0	0	0	0	0	0	0	0	0	0	0	1	0	0	0	0	0	0	0	0	0	0	0	0	0	0	0	36.61	FALSE	FALSE	FALSE	114	0.006
UGT1A3p.Ile276Thr	UGT1A3	0.0055679634257102	0.00519858598461218	0	0.01670389027713	NA	NA	NA	NA	NA	NA	0.008026138946456957	0.009597850081581726	Thr	Ile	TRUE	NA	1	0	0	0	0	0	0	0	0	0	0	0	0	0	0	0	0	0	0	0	0	0	0	0	0	0	0	0	0	0	0	0	0	0	0	0	0	0	0	0	0	0	0	0	0	0	0	0	0	0	1	0	0	0	0	0	0	0	0	0	0	0	0	0	0	0	35.660000000000004	FALSE	FALSE	FALSE	114	0.006
UGT1A4p.Pro40His	UGT1A4	0.0055679634257102	0.00519858598461218	0	0.01670389027713	NA	NA	NA	NA	NA	NA	0.008026138946456957	0.009597850081581726	His	Pro	TRUE	NA	1	0	0	0	0	0	0	0	0	0	0	0	0	0	0	0	0	0	0	0	0	0	0	0	0	0	0	0	0	0	0	0	0	0	0	0	0	0	0	0	0	0	0	0	0	0	0	0	0	0	1	0	0	0	0	0	0	0	0	0	0	0	0	0	0	0	35.9	FALSE	FALSE	FALSE	114	0.006
UGT2A1p.Pro291Leu	UGT2A1	0.0055679634257102	0.00519858598461218	0	0.01670389027713	NA	NA	NA	NA	NA	NA	0.008026138946456957	0.009597850081581726	Leu	Pro	FALSE	NA	1	0	0	0	0	0	0	0	0	0	0	0	0	0	0	0	0	0	0	0	0	0	0	0	0	0	0	0	0	0	0	0	0	0	0	0	0	0	0	0	0	0	0	0	0	0	0	0	0	0	1	0	0	0	0	0	0	0	0	0	0	0	0	0	0	0	36.67	FALSE	FALSE	FALSE	114	0.006
UGT2B7p.Phe16Ile	UGT2B7	0.0055679634257102	0.00519858598461218	0	0.01670389027713	NA	NA	NA	NA	NA	NA	0.008026138946456957	0.009597850081581726	Ile	Phe	FALSE	NA	1	0	0	0	0	0	0	0	0	0	0	0	0	0	0	0	0	0	0	0	0	0	0	0	0	0	0	0	0	0	0	0	0	0	0	0	0	0	0	0	0	0	0	0	0	0	0	0	0	0	1	0	0	0	0	0	0	0	0	0	0	0	0	0	0	0	37.43	FALSE	FALSE	FALSE	114	0.006
UGT8p.Met117Ile	UGT8	0.0055679634257102	0.00519858598461218	0	0.01670389027713	NA	NA	NA	NA	NA	NA	0.008026138946456957	0.009597850081581726	Ile	Met	FALSE	NA	1	0	0	0	0	0	0	0	0	0	0	0	0	0	0	0	0	0	0	0	0	0	0	0	0	0	0	0	0	0	0	0	0	0	0	0	0	0	0	0	0	0	0	0	0	0	0	0	0	0	1	0	0	0	0	0	0	0	0	0	0	0	0	0	0	0	36.8	FALSE	FALSE	FALSE	114	0.006
ULBP1p.Arg156Lys	ULBP1	0.0055679634257102	0.00519858598461218	0	0.01670389027713	NA	NA	NA	NA	NA	NA	0.008026138946456957	0.009597850081581726	Lys	Arg	TRUE	NA	1	0	0	0	0	0	0	0	0	0	0	0	0	0	0	0	0	0	0	0	0	0	0	0	0	0	0	0	0	0	0	0	0	0	0	0	0	0	0	0	0	0	0	0	0	0	0	0	0	0	1	0	0	0	0	0	0	0	0	0	0	0	0	0	0	0	36.17	FALSE	FALSE	FALSE	114	0.006
ULK4p.Gly1274Trp	ULK4	0.0055679634257102	0.00519858598461218	0	0.01670389027713	NA	NA	NA	NA	NA	NA	0.008026138946456957	0.009597850081581726	Trp	Gly	FALSE	NA	1	0	0	0	0	0	0	0	0	0	0	0	0	0	0	0	0	0	0	0	0	0	0	0	0	0	0	0	0	0	0	0	0	0	0	0	0	0	0	0	0	0	0	0	0	0	0	0	0	0	1	0	0	0	0	0	0	0	0	0	0	0	0	0	0	0	36.13	FALSE	FALSE	FALSE	114	0.006
UMODp.Gly452Trp	UMOD	0.0055679634257102	0.00519858598461218	0	0.01670389027713	NA	NA	NA	NA	NA	NA	0.008026138946456957	0.009597850081581726	Trp	Gly	FALSE	NA	1	0	0	0	0	0	0	0	0	0	0	0	0	0	0	0	0	0	0	0	0	0	0	0	0	0	0	0	0	0	0	0	0	0	0	0	0	0	0	0	0	0	0	0	0	0	0	0	0	0	1	0	0	0	0	0	0	0	0	0	0	0	0	0	0	0	37.26	FALSE	FALSE	FALSE	114	0.006
UNC13Ap.Glu931Ter	UNC13A	0.0055679634257102	0.00519858598461218	0	0.01670389027713	NA	NA	NA	NA	NA	NA	0.008026138946456957	0.009597850081581726	Ter	Glu	FALSE	NA	1	0	0	0	0	0	0	0	0	0	0	0	0	0	0	0	0	0	0	0	0	0	0	0	0	0	0	0	0	0	0	0	0	0	0	0	0	0	0	0	0	0	0	0	0	0	0	0	0	0	1	0	0	0	0	0	0	0	0	0	0	0	0	0	0	0	37.23	FALSE	FALSE	FALSE	114	0.006
UNC13Bp.Arg1049Leu	UNC13B	0.0055679634257102	0.00519858598461218	0	0.01670389027713	NA	NA	NA	NA	NA	NA	0.008026138946456957	0.009597850081581726	Leu	Arg	FALSE	NA	1	0	0	0	0	0	0	0	0	0	0	0	0	0	0	0	0	0	0	0	0	0	0	0	0	0	0	0	0	0	0	0	0	0	0	0	0	0	0	0	0	0	0	0	0	0	0	0	0	0	1	0	0	0	0	0	0	0	0	0	0	0	0	0	0	0	37.25	FALSE	FALSE	FALSE	114	0.006
UNC13Bp.Asp1356Glu	UNC13B	0.0055679634257102	0.00519858598461218	0	0.01670389027713	NA	NA	NA	NA	NA	NA	0.008026138946456957	0.009597850081581726	Glu	Asp	FALSE	NA	1	0	0	0	0	0	0	0	0	0	0	0	0	0	0	0	0	0	0	0	0	0	0	0	0	0	0	0	0	0	0	0	0	0	0	0	0	0	0	0	0	0	0	0	0	0	0	0	0	0	1	0	0	0	0	0	0	0	0	0	0	0	0	0	0	0	36.51	FALSE	FALSE	FALSE	114	0.006
UNC13Cp.Arg1805Leu	UNC13C	0.0055679634257102	0.00519858598461218	0	0.01670389027713	NA	NA	NA	NA	NA	NA	0.008026138946456957	0.009597850081581726	Leu	Arg	FALSE	NA	1	0	0	0	0	0	0	0	0	0	0	0	0	0	0	0	0	0	0	0	0	0	0	0	0	0	0	0	0	0	0	0	0	0	0	0	0	0	0	0	0	0	0	0	0	0	0	0	0	0	1	0	0	0	0	0	0	0	0	0	0	0	0	0	0	0	36.5	FALSE	FALSE	FALSE	114	0.006
UNC13Dp.Arg761His	UNC13D	0.0055679634257102	0.00519858598461218	0	0.01670389027713	NA	NA	NA	NA	NA	NA	0.008026138946456957	0.009597850081581726	His	Arg	TRUE	NA	1	0	0	0	0	0	0	0	0	0	0	0	0	0	0	0	0	0	0	0	0	0	0	0	0	0	0	0	0	0	0	0	0	0	0	0	0	0	0	0	0	0	0	0	0	0	0	0	0	0	1	0	0	0	0	0	0	0	0	0	0	0	0	0	0	0	36.45	FALSE	FALSE	FALSE	114	0.006
UNC13Dp.Glu831Ter	UNC13D	0.0055679634257102	0.00519858598461218	0	0.01670389027713	NA	NA	NA	NA	NA	NA	0.008026138946456957	0.009597850081581726	Ter	Glu	FALSE	NA	1	0	0	0	0	0	0	0	0	0	0	0	0	0	0	0	0	0	0	0	0	0	0	0	0	0	0	0	0	0	0	0	0	0	0	0	0	0	0	0	0	0	0	0	0	0	0	0	0	0	1	0	0	0	0	0	0	0	0	0	0	0	0	0	0	0	36.1	FALSE	FALSE	FALSE	114	0.006
UNC45Bp.Asn768Lys	UNC45B	0.0055679634257102	0.00519858598461218	0	0.01670389027713	NA	NA	NA	NA	NA	NA	0.008026138946456957	0.009597850081581726	Lys	Asn	TRUE	NA	1	0	0	0	0	0	0	0	0	0	0	0	0	0	0	0	0	0	0	0	0	0	0	0	0	0	0	0	0	0	0	0	0	0	0	0	0	0	0	0	0	0	0	0	0	0	0	0	0	0	1	0	0	0	0	0	0	0	0	0	0	0	0	0	0	0	37.19	FALSE	FALSE	FALSE	114	0.006
UNC45Bp.Gln211Lys	UNC45B	0.0055679634257102	0.00519858598461218	0	0.01670389027713	NA	NA	NA	NA	NA	NA	0.008026138946456957	0.009597850081581726	Lys	Gln	TRUE	NA	1	0	0	0	0	0	0	0	0	0	0	0	0	0	0	0	0	0	0	0	0	0	0	0	0	0	0	0	0	0	0	0	0	0	0	0	0	0	0	0	0	0	0	0	0	0	0	0	0	0	1	0	0	0	0	0	0	0	0	0	0	0	0	0	0	0	36.29	FALSE	FALSE	FALSE	114	0.006
UNC5Ap.Asp529Glu	UNC5A	0.0055679634257102	0.00519858598461218	0	0.01670389027713	NA	NA	NA	NA	NA	NA	0.008026138946456957	0.009597850081581726	Glu	Asp	FALSE	NA	1	0	0	0	0	0	0	0	0	0	0	0	0	0	0	0	0	0	0	0	0	0	0	0	0	0	0	0	0	0	0	0	0	0	0	0	0	0	0	0	0	0	0	0	0	0	0	0	0	0	1	0	0	0	0	0	0	0	0	0	0	0	0	0	0	0	37.07	FALSE	FALSE	FALSE	114	0.006
UNC5Ap.Phe348Leu	UNC5A	0.0055679634257102	0.00519858598461218	0	0.01670389027713	NA	NA	NA	NA	NA	NA	0.008026138946456957	0.009597850081581726	Leu	Phe	FALSE	NA	1	0	0	0	0	0	0	0	0	0	0	0	0	0	0	0	0	0	0	0	0	0	0	0	0	0	0	0	0	0	0	0	0	0	0	0	0	0	0	0	0	0	0	0	0	0	0	0	0	0	1	0	0	0	0	0	0	0	0	0	0	0	0	0	0	0	37.03	FALSE	FALSE	FALSE	114	0.006
UNC5CLp.Arg138Leu	UNC5CL	0.0055679634257102	0.00519858598461218	0	0.01670389027713	NA	NA	NA	NA	NA	NA	0.008026138946456957	0.009597850081581726	Leu	Arg	FALSE	NA	1	0	0	0	0	0	0	0	0	0	0	0	0	0	0	0	0	0	0	0	0	0	0	0	0	0	0	0	0	0	0	0	0	0	0	0	0	0	0	0	0	0	0	0	0	0	0	0	0	0	1	0	0	0	0	0	0	0	0	0	0	0	0	0	0	0	36.87	FALSE	FALSE	FALSE	114	0.006
UNC79p.Ala1118Thr	UNC79	0.0055679634257102	0.00519858598461218	0	0.01670389027713	NA	NA	NA	NA	NA	NA	0.008026138946456957	0.009597850081581726	Thr	Ala	TRUE	NA	1	0	0	0	0	0	0	0	0	0	0	0	0	0	0	0	0	0	0	0	0	0	0	0	0	0	0	0	0	0	0	0	0	0	0	0	0	0	0	0	0	0	0	0	0	0	0	0	0	0	1	0	0	0	0	0	0	0	0	0	0	0	0	0	0	0	37.4	FALSE	FALSE	FALSE	114	0.006
UNC79p.Ala2298Thr	UNC79	0.0055679634257102	0.00519858598461218	0	0.01670389027713	NA	NA	NA	NA	NA	NA	0.008026138946456957	0.009597850081581726	Thr	Ala	TRUE	NA	1	0	0	0	0	0	0	0	0	0	0	0	0	0	0	0	0	0	0	0	0	0	0	0	0	0	0	0	0	0	0	0	0	0	0	0	0	0	0	0	0	0	0	0	0	0	0	0	0	0	1	0	0	0	0	0	0	0	0	0	0	0	0	0	0	0	36.69	FALSE	FALSE	FALSE	114	0.006
UNC79p.Pro1011Ser	UNC79	0.0055679634257102	0.00519858598461218	0	0.01670389027713	NA	NA	NA	NA	NA	NA	0.008026138946456957	0.009597850081581726	Ser	Pro	TRUE	NA	1	0	0	0	0	0	0	0	0	0	0	0	0	0	0	0	0	0	0	0	0	0	0	0	0	0	0	0	0	0	0	0	0	0	0	0	0	0	0	0	0	0	0	0	0	0	0	0	0	0	1	0	0	0	0	0	0	0	0	0	0	0	0	0	0	0	36.2	FALSE	FALSE	FALSE	114	0.006
UPF3Ap.Glu196Ter	UPF3A	0.0055679634257102	0.00519858598461218	0	0.01670389027713	NA	NA	NA	NA	NA	NA	0.008026138946456957	0.009597850081581726	Ter	Glu	FALSE	NA	1	0	0	0	0	0	0	0	0	0	0	0	0	0	0	0	0	0	0	0	0	0	0	0	0	0	0	0	0	0	0	0	0	0	0	0	0	0	0	0	0	0	0	0	0	0	0	0	0	0	1	0	0	0	0	0	0	0	0	0	0	0	0	0	0	0	37.12	FALSE	FALSE	FALSE	114	0.006
UPP1p.Glu9Ter	UPP1	0.0055679634257102	0.00519858598461218	0	0.01670389027713	NA	NA	NA	NA	NA	NA	0.008026138946456957	0.009597850081581726	Ter	Glu	FALSE	NA	1	0	0	0	0	0	0	0	0	0	0	0	0	0	0	0	0	0	0	0	0	0	0	0	0	0	0	0	0	0	0	0	0	0	0	0	0	0	0	0	0	0	0	0	0	0	0	0	0	0	1	0	0	0	0	0	0	0	0	0	0	0	0	0	0	0	36.39	FALSE	FALSE	FALSE	114	0.006
UQCC2p.Glu51Gln	UQCC2	0.0055679634257102	0.00519858598461218	0	0.01670389027713	NA	NA	NA	NA	NA	NA	0.008026138946456957	0.009597850081581726	Gln	Glu	FALSE	NA	1	0	0	0	0	0	0	0	0	0	0	0	0	0	0	0	0	0	0	0	0	0	0	0	0	0	0	0	0	0	0	0	0	0	0	0	0	0	0	0	0	0	0	0	0	0	0	0	0	0	1	0	0	0	0	0	0	0	0	0	0	0	0	0	0	0	37.14	FALSE	FALSE	FALSE	114	0.006
UQCRC1p.Asn393Ile	UQCRC1	0.0055679634257102	0.00519858598461218	0	0.01670389027713	NA	NA	NA	NA	NA	NA	0.008026138946456957	0.009597850081581726	Ile	Asn	FALSE	NA	1	0	0	0	0	0	0	0	0	0	0	0	0	0	0	0	0	0	0	0	0	0	0	0	0	0	0	0	0	0	0	0	0	0	0	0	0	0	0	0	0	0	0	0	0	0	0	0	0	0	1	0	0	0	0	0	0	0	0	0	0	0	0	0	0	0	37.01	FALSE	FALSE	FALSE	114	0.006
UQCRC1p.Thr317Ala	UQCRC1	0.0055679634257102	0.00519858598461218	0	0.01670389027713	NA	NA	NA	NA	NA	NA	0.008026138946456957	0.009597850081581726	Ala	Thr	FALSE	NA	1	0	0	0	0	0	0	0	0	0	0	0	0	0	0	0	0	0	0	0	0	0	0	0	0	0	0	0	0	0	0	0	0	0	0	0	0	0	0	0	0	0	0	0	0	0	0	0	0	0	1	0	0	0	0	0	0	0	0	0	0	0	0	0	0	0	36.79	FALSE	FALSE	FALSE	114	0.006
UQCRC2p.Thr171Ile	UQCRC2	0.0055679634257102	0.00519858598461218	0	0.01670389027713	NA	NA	NA	NA	NA	NA	0.008026138946456957	0.009597850081581726	Ile	Thr	FALSE	NA	1	0	0	0	0	0	0	0	0	0	0	0	0	0	0	0	0	0	0	0	0	0	0	0	0	0	0	0	0	0	0	0	0	0	0	0	0	0	0	0	0	0	0	0	0	0	0	0	0	0	1	0	0	0	0	0	0	0	0	0	0	0	0	0	0	0	36.91	FALSE	FALSE	FALSE	114	0.006
UROC1p.Arg169His	UROC1	0.0055679634257102	0.00519858598461218	0	0.01670389027713	NA	NA	NA	NA	NA	NA	0.008026138946456957	0.009597850081581726	His	Arg	TRUE	NA	1	0	0	0	0	0	0	0	0	0	0	0	0	0	0	0	0	0	0	0	0	0	0	0	0	0	0	0	0	0	0	0	0	0	0	0	0	0	0	0	0	0	0	0	0	0	0	0	0	0	1	0	0	0	0	0	0	0	0	0	0	0	0	0	0	0	37.5	FALSE	FALSE	FALSE	114	0.006
USH1Cp.Gln332His	USH1C	0.0055679634257102	0.00519858598461218	0	0.01670389027713	NA	NA	NA	NA	NA	NA	0.008026138946456957	0.009597850081581726	His	Gln	TRUE	NA	1	0	0	0	0	0	0	0	0	0	0	0	0	0	0	0	0	0	0	0	0	0	0	0	0	0	0	0	0	0	0	0	0	0	0	0	0	0	0	0	0	0	0	0	0	0	0	0	0	0	1	0	0	0	0	0	0	0	0	0	0	0	0	0	0	0	36.31	FALSE	FALSE	FALSE	114	0.006
USH1Cp.Pro558His	USH1C	0.0055679634257102	0.00519858598461218	0	0.01670389027713	NA	NA	NA	NA	NA	NA	0.008026138946456957	0.009597850081581726	His	Pro	TRUE	NA	1	0	0	0	0	0	0	0	0	0	0	0	0	0	0	0	0	0	0	0	0	0	0	0	0	0	0	0	0	0	0	0	0	0	0	0	0	0	0	0	0	0	0	0	0	0	0	0	0	0	1	0	0	0	0	0	0	0	0	0	0	0	0	0	0	0	37.01	FALSE	FALSE	FALSE	114	0.006
USH2Ap.Cys1014Arg	USH2A	0.0055679634257102	0.00519858598461218	0	0.01670389027713	NA	NA	NA	NA	NA	NA	0.008026138946456957	0.009597850081581726	Arg	Cys	TRUE	NA	1	0	0	0	0	0	0	0	0	0	0	0	0	0	0	0	0	0	0	0	0	0	0	0	0	0	0	0	0	0	0	0	0	0	0	0	0	0	0	0	0	0	0	0	0	0	0	0	0	0	1	0	0	0	0	0	0	0	0	0	0	0	0	0	0	0	37.44	FALSE	FALSE	FALSE	114	0.006
USH2Ap.Gln1922Lys	USH2A	0.0055679634257102	0.00519858598461218	0	0.01670389027713	NA	NA	NA	NA	NA	NA	0.008026138946456957	0.009597850081581726	Lys	Gln	TRUE	NA	1	0	0	0	0	0	0	0	0	0	0	0	0	0	0	0	0	0	0	0	0	0	0	0	0	0	0	0	0	0	0	0	0	0	0	0	0	0	0	0	0	0	0	0	0	0	0	0	0	0	1	0	0	0	0	0	0	0	0	0	0	0	0	0	0	0	37.82	FALSE	FALSE	FALSE	114	0.006
USO1p.Gly403Ter	USO1	0.0055679634257102	0.00519858598461218	0	0.01670389027713	NA	NA	NA	NA	NA	NA	0.008026138946456957	0.009597850081581726	Ter	Gly	FALSE	NA	1	0	0	0	0	0	0	0	0	0	0	0	0	0	0	0	0	0	0	0	0	0	0	0	0	0	0	0	0	0	0	0	0	0	0	0	0	0	0	0	0	0	0	0	0	0	0	0	0	0	1	0	0	0	0	0	0	0	0	0	0	0	0	0	0	0	36.85	FALSE	FALSE	FALSE	114	0.006
USP10p.Leu405Val	USP10	0.0055679634257102	0.00519858598461218	0	0.01670389027713	NA	NA	NA	NA	NA	NA	0.008026138946456957	0.009597850081581726	Val	Leu	FALSE	NA	1	0	0	0	0	0	0	0	0	0	0	0	0	0	0	0	0	0	0	0	0	0	0	0	0	0	0	0	0	0	0	0	0	0	0	0	0	0	0	0	0	0	0	0	0	0	0	0	0	0	1	0	0	0	0	0	0	0	0	0	0	0	0	0	0	0	37.39	FALSE	FALSE	FALSE	114	0.006
USP12p.Pro167Gln	USP12	0.0055679634257102	0.00519858598461218	0	0.01670389027713	NA	NA	NA	NA	NA	NA	0.008026138946456957	0.009597850081581726	Gln	Pro	FALSE	NA	1	0	0	0	0	0	0	0	0	0	0	0	0	0	0	0	0	0	0	0	0	0	0	0	0	0	0	0	0	0	0	0	0	0	0	0	0	0	0	0	0	0	0	0	0	0	0	0	0	0	1	0	0	0	0	0	0	0	0	0	0	0	0	0	0	0	36.29	FALSE	FALSE	FALSE	114	0.006
USP24p.Thr723Ile	USP24	0.0055679634257102	0.00519858598461218	0	0.01670389027713	NA	NA	NA	NA	NA	NA	0.008026138946456957	0.009597850081581726	Ile	Thr	FALSE	NA	1	0	0	0	0	0	0	0	0	0	0	0	0	0	0	0	0	0	0	0	0	0	0	0	0	0	0	0	0	0	0	0	0	0	0	0	0	0	0	0	0	0	0	0	0	0	0	0	0	0	1	0	0	0	0	0	0	0	0	0	0	0	0	0	0	0	37.12	FALSE	FALSE	FALSE	114	0.006
USP25p.Met997Ile	USP25	0.0055679634257102	0.00519858598461218	0	0.01670389027713	NA	NA	NA	NA	NA	NA	0.008026138946456957	0.009597850081581726	Ile	Met	FALSE	NA	1	0	0	0	0	0	0	0	0	0	0	0	0	0	0	0	0	0	0	0	0	0	0	0	0	0	0	0	0	0	0	0	0	0	0	0	0	0	0	0	0	0	0	0	0	0	0	0	0	0	1	0	0	0	0	0	0	0	0	0	0	0	0	0	0	0	36.64	FALSE	FALSE	FALSE	114	0.006
USP26p.Gln156Ter	USP26	0.0055679634257102	0.00519858598461218	0	0.01670389027713	NA	NA	NA	NA	NA	NA	0.008026138946456957	0.009597850081581726	Ter	Gln	FALSE	NA	1	0	0	0	0	0	0	0	0	0	0	0	0	0	0	0	0	0	0	0	0	0	0	0	0	0	0	0	0	0	0	0	0	0	0	0	0	0	0	0	0	0	0	0	0	0	0	0	0	0	1	0	0	0	0	0	0	0	0	0	0	0	0	0	0	0	35.61	FALSE	FALSE	FALSE	114	0.006
USP2p.Arg204His	USP2	0.0055679634257102	0.00519858598461218	0	0.01670389027713	NA	NA	NA	NA	NA	NA	0.008026138946456957	0.009597850081581726	His	Arg	TRUE	NA	1	0	0	0	0	0	0	0	0	0	0	0	0	0	0	0	0	0	0	0	0	0	0	0	0	0	0	0	0	0	0	0	0	0	0	0	0	0	0	0	0	0	0	0	0	0	0	0	0	0	1	0	0	0	0	0	0	0	0	0	0	0	0	0	0	0	35.910000000000004	FALSE	FALSE	FALSE	114	0.006
USP40p.Arg1204Gln	USP40	0.0055679634257102	0.00519858598461218	0	0.01670389027713	NA	NA	NA	NA	NA	NA	0.008026138946456957	0.009597850081581726	Gln	Arg	FALSE	NA	1	0	0	0	0	0	0	0	0	0	0	0	0	0	0	0	0	0	0	0	0	0	0	0	0	0	0	0	0	0	0	0	0	0	0	0	0	0	0	0	0	0	0	0	0	0	0	0	0	0	1	0	0	0	0	0	0	0	0	0	0	0	0	0	0	0	36.54	FALSE	FALSE	FALSE	114	0.006
USP40p.Asp120Tyr	USP40	0.0055679634257102	0.00519858598461218	0	0.01670389027713	NA	NA	NA	NA	NA	NA	0.008026138946456957	0.009597850081581726	Tyr	Asp	TRUE	NA	1	0	0	0	0	0	0	0	0	0	0	0	0	0	0	0	0	0	0	0	0	0	0	0	0	0	0	0	0	0	0	0	0	0	0	0	0	0	0	0	0	0	0	0	0	0	0	0	0	0	1	0	0	0	0	0	0	0	0	0	0	0	0	0	0	0	35.86	FALSE	FALSE	FALSE	114	0.006
USP42p.Leu687Met	USP42	0.0055679634257102	0.00519858598461218	0	0.01670389027713	NA	NA	NA	NA	NA	NA	0.008026138946456957	0.009597850081581726	Met	Leu	FALSE	NA	1	0	0	0	0	0	0	0	0	0	0	0	0	0	0	0	0	0	0	0	0	0	0	0	0	0	0	0	0	0	0	0	0	0	0	0	0	0	0	0	0	0	0	0	0	0	0	0	0	0	1	0	0	0	0	0	0	0	0	0	0	0	0	0	0	0	36.8	FALSE	FALSE	FALSE	114	0.006
USP42p.Pro669Gln	USP42	0.0055679634257102	0.00519858598461218	0	0.01670389027713	NA	NA	NA	NA	NA	NA	0.008026138946456957	0.009597850081581726	Gln	Pro	FALSE	NA	1	0	0	0	0	0	0	0	0	0	0	0	0	0	0	0	0	0	0	0	0	0	0	0	0	0	0	0	0	0	0	0	0	0	0	0	0	0	0	0	0	0	0	0	0	0	0	0	0	0	1	0	0	0	0	0	0	0	0	0	0	0	0	0	0	0	37.58	FALSE	FALSE	FALSE	114	0.006
USP43p.Leu479Ile	USP43	0.0055679634257102	0.00519858598461218	0	0.01670389027713	NA	NA	NA	NA	NA	NA	0.008026138946456957	0.009597850081581726	Ile	Leu	FALSE	NA	1	0	0	0	0	0	0	0	0	0	0	0	0	0	0	0	0	0	0	0	0	0	0	0	0	0	0	0	0	0	0	0	0	0	0	0	0	0	0	0	0	0	0	0	0	0	0	0	0	0	1	0	0	0	0	0	0	0	0	0	0	0	0	0	0	0	36.44	FALSE	FALSE	FALSE	114	0.006
USP43p.Lys778Asn	USP43	0.0055679634257102	0.00519858598461218	0	0.01670389027713	NA	NA	NA	NA	NA	NA	0.008026138946456957	0.009597850081581726	Asn	Lys	FALSE	NA	1	0	0	0	0	0	0	0	0	0	0	0	0	0	0	0	0	0	0	0	0	0	0	0	0	0	0	0	0	0	0	0	0	0	0	0	0	0	0	0	0	0	0	0	0	0	0	0	0	0	1	0	0	0	0	0	0	0	0	0	0	0	0	0	0	0	36.52	FALSE	FALSE	FALSE	114	0.006
USP43p.Pro756His	USP43	0.0055679634257102	0.00519858598461218	0	0.01670389027713	NA	NA	NA	NA	NA	NA	0.008026138946456957	0.009597850081581726	His	Pro	TRUE	NA	1	0	0	0	0	0	0	0	0	0	0	0	0	0	0	0	0	0	0	0	0	0	0	0	0	0	0	0	0	0	0	0	0	0	0	0	0	0	0	0	0	0	0	0	0	0	0	0	0	0	1	0	0	0	0	0	0	0	0	0	0	0	0	0	0	0	36.37	FALSE	FALSE	FALSE	114	0.006
USP49p.Arg550Leu	USP49	0.0055679634257102	0.00519858598461218	0	0.01670389027713	NA	NA	NA	NA	NA	NA	0.008026138946456957	0.009597850081581726	Leu	Arg	FALSE	NA	1	0	0	0	0	0	0	0	0	0	0	0	0	0	0	0	0	0	0	0	0	0	0	0	0	0	0	0	0	0	0	0	0	0	0	0	0	0	0	0	0	0	0	0	0	0	0	0	0	0	1	0	0	0	0	0	0	0	0	0	0	0	0	0	0	0	36.38	FALSE	FALSE	FALSE	114	0.006
USP51p.Leu211Val	USP51	0.0055679634257102	0.00519858598461218	0	0.01670389027713	NA	NA	NA	NA	NA	NA	0.008026138946456957	0.009597850081581726	Val	Leu	FALSE	NA	1	0	0	0	0	0	0	0	0	0	0	0	0	0	0	0	0	0	0	0	0	0	0	0	0	0	0	0	0	0	0	0	0	0	0	0	0	0	0	0	0	0	0	0	0	0	0	0	0	0	1	0	0	0	0	0	0	0	0	0	0	0	0	0	0	0	35.49	FALSE	FALSE	FALSE	114	0.006
USP5p.Arg352Ser	USP5	0.0055679634257102	0.00519858598461218	0	0.01670389027713	NA	NA	NA	NA	NA	NA	0.008026138946456957	0.009597850081581726	Ser	Arg	TRUE	NA	1	0	0	0	0	0	0	0	0	0	0	0	0	0	0	0	0	0	0	0	0	0	0	0	0	0	0	0	0	0	0	0	0	0	0	0	0	0	0	0	0	0	0	0	0	0	0	0	0	0	1	0	0	0	0	0	0	0	0	0	0	0	0	0	0	0	36.82	FALSE	FALSE	FALSE	114	0.006
USP5p.Lys80Arg	USP5	0.0055679634257102	0.00519858598461218	0	0.01670389027713	NA	NA	NA	NA	NA	NA	0.008026138946456957	0.009597850081581726	Arg	Lys	TRUE	NA	1	0	0	0	0	0	0	0	0	0	0	0	0	0	0	0	0	0	0	0	0	0	0	0	0	0	0	0	0	0	0	0	0	0	0	0	0	0	0	0	0	0	0	0	0	0	0	0	0	0	1	0	0	0	0	0	0	0	0	0	0	0	0	0	0	0	36.49	FALSE	FALSE	FALSE	114	0.006
USP6NLp.His431Asn	USP6NL	0.0055679634257102	0.00519858598461218	0	0.01670389027713	NA	NA	NA	NA	NA	NA	0.008026138946456957	0.009597850081581726	Asn	His	FALSE	NA	1	0	0	0	0	0	0	0	0	0	0	0	0	0	0	0	0	0	0	0	0	0	0	0	0	0	0	0	0	0	0	0	0	0	0	0	0	0	0	0	0	0	0	0	0	0	0	0	0	0	1	0	0	0	0	0	0	0	0	0	0	0	0	0	0	0	36.49	FALSE	FALSE	FALSE	114	0.006
USP6p.Tyr1366Ter	USP6	0.0055679634257102	0.00519858598461218	0	0.01670389027713	NA	NA	NA	NA	NA	NA	0.008026138946456957	0.009597850081581726	Ter	Tyr	FALSE	1	1	0	0	0	0	0	0	0	0	0	0	0	0	0	0	0	0	0	0	0	0	0	0	0	0	0	0	0	0	0	0	0	0	0	0	0	0	0	0	0	0	0	0	0	0	0	0	0	0	0	1	0	0	0	0	0	0	0	0	0	0	0	0	0	0	0	36.38	FALSE	FALSE	FALSE	114	0.006
USP9Xp.Lys1798Thr	USP9X	0.0055679634257102	0.00519858598461218	0	0.01670389027713	NA	NA	NA	NA	NA	NA	0.008026138946456957	0.009597850081581726	Thr	Lys	TRUE	2	1	0	0	0	0	0	0	0	0	0	0	0	0	0	0	0	0	0	0	0	0	0	0	0	0	0	0	0	0	0	0	0	0	0	0	0	0	0	0	0	0	0	0	0	0	0	0	0	0	0	1	0	0	0	0	0	0	0	0	0	0	0	0	0	0	0	37	FALSE	FALSE	FALSE	114	0.006
USP9Xp.Pro1083Ala	USP9X	0.0055679634257102	0.00519858598461218	0	0.01670389027713	NA	NA	NA	NA	NA	NA	0.008026138946456957	0.009597850081581726	Ala	Pro	FALSE	2	1	0	0	0	0	0	0	0	0	0	0	0	0	0	0	0	0	0	0	0	0	0	0	0	0	0	0	0	0	0	0	0	0	0	0	0	0	0	0	0	0	0	0	0	0	0	0	0	0	0	1	0	0	0	0	0	0	0	0	0	0	0	0	0	0	0	36.83	FALSE	FALSE	FALSE	114	0.006
USP9Yp.Tyr1529Ser	USP9Y	0.0055679634257102	0.00519858598461218	0	0.01670389027713	NA	NA	NA	NA	NA	NA	0.008026138946456957	0.009597850081581726	Ser	Tyr	TRUE	NA	1	0	0	0	0	0	0	0	0	0	0	0	0	0	0	0	0	0	0	0	0	0	0	0	0	0	0	0	0	0	0	0	0	0	0	0	0	0	0	0	0	0	0	0	0	0	0	0	0	0	1	0	0	0	0	0	0	0	0	0	0	0	0	0	0	0	36.47	FALSE	FALSE	FALSE	114	0.006
USTp.Glu353Gln	UST	0.0055679634257102	0.00519858598461218	0	0.01670389027713	NA	NA	NA	NA	NA	NA	0.008026138946456957	0.009597850081581726	Gln	Glu	FALSE	NA	1	0	0	0	0	0	0	0	0	0	0	0	0	0	0	0	0	0	0	0	0	0	0	0	0	0	0	0	0	0	0	0	0	0	0	0	0	0	0	0	0	0	0	0	0	0	0	0	0	0	1	0	0	0	0	0	0	0	0	0	0	0	0	0	0	0	36.79	FALSE	FALSE	FALSE	114	0.006
UTP20p.Ile2215Ser	UTP20	0.0055679634257102	0.00519858598461218	0	0.01670389027713	NA	NA	NA	NA	NA	NA	0.008026138946456957	0.009597850081581726	Ser	Ile	TRUE	NA	1	0	0	0	0	0	0	0	0	0	0	0	0	0	0	0	0	0	0	0	0	0	0	0	0	0	0	0	0	0	0	0	0	0	0	0	0	0	0	0	0	0	0	0	0	0	0	0	0	0	1	0	0	0	0	0	0	0	0	0	0	0	0	0	0	0	36.8	FALSE	FALSE	FALSE	114	0.006
UTP20p.Ile2629Ser	UTP20	0.0055679634257102	0.00519858598461218	0	0.01670389027713	NA	NA	NA	NA	NA	NA	0.008026138946456957	0.009597850081581726	Ser	Ile	TRUE	NA	1	0	0	0	0	0	0	0	0	0	0	0	0	0	0	0	0	0	0	0	0	0	0	0	0	0	0	0	0	0	0	0	0	0	0	0	0	0	0	0	0	0	0	0	0	0	0	0	0	0	1	0	0	0	0	0	0	0	0	0	0	0	0	0	0	0	36.24	FALSE	FALSE	FALSE	114	0.006
UTP3p.Ile411Val	UTP3	0.0055679634257102	0.00519858598461218	0	0.01670389027713	NA	NA	NA	NA	NA	NA	0.008026138946456957	0.009597850081581726	Val	Ile	FALSE	NA	1	0	0	0	0	0	0	0	0	0	0	0	0	0	0	0	0	0	0	0	0	0	0	0	0	0	0	0	0	0	0	0	0	0	0	0	0	0	0	0	0	0	0	0	0	0	0	0	0	0	1	0	0	0	0	0	0	0	0	0	0	0	0	0	0	0	37.55	FALSE	FALSE	FALSE	114	0.006
UTRNp.Glu2709Ter	UTRN	0.0055679634257102	0.00519858598461218	0	0.01670389027713	NA	NA	NA	NA	NA	NA	0.008026138946456957	0.009597850081581726	Ter	Glu	FALSE	NA	1	0	0	0	0	0	0	0	0	0	0	0	0	0	0	0	0	0	0	0	0	0	0	0	0	0	0	0	0	0	0	0	0	0	0	0	0	0	0	0	0	0	0	0	0	0	0	0	0	0	1	0	0	0	0	0	0	0	0	0	0	0	0	0	0	0	37.29	FALSE	FALSE	FALSE	114	0.006
UTRNp.Met857Ile	UTRN	0.0055679634257102	0.00519858598461218	0	0.01670389027713	NA	NA	NA	NA	NA	NA	0.008026138946456957	0.009597850081581726	Ile	Met	FALSE	NA	1	0	0	0	0	0	0	0	0	0	0	0	0	0	0	0	0	0	0	0	0	0	0	0	0	0	0	0	0	0	0	0	0	0	0	0	0	0	0	0	0	0	0	0	0	0	0	0	0	0	1	0	0	0	0	0	0	0	0	0	0	0	0	0	0	0	36.81	FALSE	FALSE	FALSE	114	0.006
UVSSAp.Arg337Leu	UVSSA	0.0055679634257102	0.00519858598461218	0	0.02227185370284	NA	NA	NA	NA	NA	NA	0.008026138946456957	0.009597850081581726	Leu	Arg	FALSE	NA	1	0	0	0	0	0	0	0	0	0	0	0	0	0	0	0	0	0	0	0	0	0	0	0	0	0	0	0	0	0	0	0	0	0	0	0	0	0	0	0	0	0	0	0	0	0	0	0	0	0	1	0	0	0	0	0	0	0	0	0	0	0	0	0	0	0	35.910000000000004	FALSE	FALSE	FALSE	114	0.006
UVSSAp.Ser281Ter	UVSSA	0.0055679634257102	0.00519858598461218	0	0.01670389027713	NA	NA	NA	NA	NA	NA	0.008026138946456957	0.009597850081581726	Ter	Ser	FALSE	NA	1	0	0	0	0	0	0	0	0	0	0	0	0	0	0	0	0	0	0	0	0	0	0	0	0	0	0	0	0	0	0	0	0	0	0	0	0	0	0	0	0	0	0	0	0	0	0	0	0	0	1	0	0	0	0	0	0	0	0	0	0	0	0	0	0	0	36.69	FALSE	FALSE	FALSE	114	0.006
VAMP3p.Arg49Ser	VAMP3	0.0055679634257102	0.00519858598461218	0	0.01670389027713	NA	NA	NA	NA	NA	NA	0.008026138946456957	0.009597850081581726	Ser	Arg	TRUE	NA	1	0	0	0	0	0	0	0	0	0	0	0	0	0	0	0	0	0	0	0	0	0	0	0	0	0	0	0	0	0	0	0	0	0	0	0	0	0	0	0	0	0	0	0	0	0	0	0	0	0	1	0	0	0	0	0	0	0	0	0	0	0	0	0	0	0	36.43	FALSE	FALSE	FALSE	114	0.006
VAMP3p.Asn75Tyr	VAMP3	0.0055679634257102	0.00519858598461218	0	0.01670389027713	NA	NA	NA	NA	NA	NA	0.008026138946456957	0.009597850081581726	Tyr	Asn	TRUE	NA	1	0	0	0	0	0	0	0	0	0	0	0	0	0	0	0	0	0	0	0	0	0	0	0	0	0	0	0	0	0	0	0	0	0	0	0	0	0	0	0	0	0	0	0	0	0	0	0	0	0	1	0	0	0	0	0	0	0	0	0	0	0	0	0	0	0	36.43	FALSE	FALSE	FALSE	114	0.006
VANGL1p.Ile92Val	VANGL1	0.0055679634257102	0.00519858598461218	0	0.01670389027713	NA	NA	NA	NA	NA	NA	0.008026138946456957	0.009597850081581726	Val	Ile	FALSE	NA	1	0	0	0	0	0	0	0	0	0	0	0	0	0	0	0	0	0	0	0	0	0	0	0	0	0	0	0	0	0	0	0	0	0	0	0	0	0	0	0	0	0	0	0	0	0	0	0	0	0	1	0	0	0	0	0	0	0	0	0	0	0	0	0	0	0	36.78	FALSE	FALSE	FALSE	114	0.006
VANGL1p.Leu483Arg	VANGL1	0.0055679634257102	0.00519858598461218	0	0.01670389027713	NA	NA	NA	NA	NA	NA	0.008026138946456957	0.009597850081581726	Arg	Leu	TRUE	NA	1	0	0	0	0	0	0	0	0	0	0	0	0	0	0	0	0	0	0	0	0	0	0	0	0	0	0	0	0	0	0	0	0	0	0	0	0	0	0	0	0	0	0	0	0	0	0	0	0	0	1	0	0	0	0	0	0	0	0	0	0	0	0	0	0	0	37.07	FALSE	FALSE	FALSE	114	0.006
VANGL2p.Arg324Leu	VANGL2	0.0055679634257102	0.00519858598461218	0	0.01670389027713	NA	NA	NA	NA	NA	NA	0.008026138946456957	0.009597850081581726	Leu	Arg	FALSE	NA	1	0	0	0	0	0	0	0	0	0	0	0	0	0	0	0	0	0	0	0	0	0	0	0	0	0	0	0	0	0	0	0	0	0	0	0	0	0	0	0	0	0	0	0	0	0	0	0	0	0	1	0	0	0	0	0	0	0	0	0	0	0	0	0	0	0	36.81	FALSE	FALSE	FALSE	114	0.006
VAPAp.Gln228Ter	VAPA	0.0055679634257102	0.00519858598461218	0	0.01670389027713	NA	NA	NA	NA	NA	NA	0.008026138946456957	0.009597850081581726	Ter	Gln	FALSE	NA	1	0	0	0	0	0	0	0	0	0	0	0	0	0	0	0	0	0	0	0	0	0	0	0	0	0	0	0	0	0	0	0	0	0	0	0	0	0	0	0	0	0	0	0	0	0	0	0	0	0	1	0	0	0	0	0	0	0	0	0	0	0	0	0	0	0	37.55	FALSE	FALSE	FALSE	114	0.006
VASPp.Pro300Gln	VASP	0.0055679634257102	0.00519858598461218	0	0.01670389027713	NA	NA	NA	NA	NA	NA	0.008026138946456957	0.009597850081581726	Gln	Pro	FALSE	NA	1	0	0	0	0	0	0	0	0	0	0	0	0	0	0	0	0	0	0	0	0	0	0	0	0	0	0	0	0	0	0	0	0	0	0	0	0	0	0	0	0	0	0	0	0	0	0	0	0	0	1	0	0	0	0	0	0	0	0	0	0	0	0	0	0	0	37	FALSE	FALSE	FALSE	114	0.006
VCAM1p.Glu187Asp	VCAM1	0.0055679634257102	0.00519858598461218	0	0.01670389027713	NA	NA	NA	NA	NA	NA	0.008026138946456957	0.009597850081581726	Asp	Glu	FALSE	NA	1	0	0	0	0	0	0	0	0	0	0	0	0	0	0	0	0	0	0	0	0	0	0	0	0	0	0	0	0	0	0	0	0	0	0	0	0	0	0	0	0	0	0	0	0	0	0	0	0	0	1	0	0	0	0	0	0	0	0	0	0	0	0	0	0	0	36.33	FALSE	FALSE	FALSE	114	0.006
VCANp.Leu856Val	VCAN	0.0055679634257102	0.00519858598461218	0	0.01670389027713	NA	NA	NA	NA	NA	NA	0.008026138946456957	0.009597850081581726	Val	Leu	FALSE	NA	1	0	0	0	0	0	0	0	0	0	0	0	0	0	0	0	0	0	0	0	0	0	0	0	0	0	0	0	0	0	0	0	0	0	0	0	0	0	0	0	0	0	0	0	0	0	0	0	0	0	1	0	0	0	0	0	0	0	0	0	0	0	0	0	0	0	36.02	FALSE	FALSE	FALSE	114	0.006
VCANp.Pro2350His	VCAN	0.0055679634257102	0.00519858598461218	0	0.01670389027713	NA	NA	NA	NA	NA	NA	0.008026138946456957	0.009597850081581726	His	Pro	TRUE	NA	1	0	0	0	0	0	0	0	0	0	0	0	0	0	0	0	0	0	0	0	0	0	0	0	0	0	0	0	0	0	0	0	0	0	0	0	0	0	0	0	0	0	0	0	0	0	0	0	0	0	1	0	0	0	0	0	0	0	0	0	0	0	0	0	0	0	35.96	FALSE	FALSE	FALSE	114	0.006
VCLp.Arg1044Leu	VCL	0.0055679634257102	0.00519858598461218	0	0.01670389027713	NA	NA	NA	NA	NA	NA	0.008026138946456957	0.009597850081581726	Leu	Arg	FALSE	NA	1	0	0	0	0	0	0	0	0	0	0	0	0	0	0	0	0	0	0	0	0	0	0	0	0	0	0	0	0	0	0	0	0	0	0	0	0	0	0	0	0	0	0	0	0	0	0	0	0	0	1	0	0	0	0	0	0	0	0	0	0	0	0	0	0	0	37.05	FALSE	FALSE	FALSE	114	0.006
VCPIP1p.Pro6Leu	VCPIP1	0.0055679634257102	0.00519858598461218	0	0.01670389027713	NA	NA	NA	NA	NA	NA	0.008026138946456957	0.009597850081581726	Leu	Pro	FALSE	NA	1	0	0	0	0	0	0	0	0	0	0	0	0	0	0	0	0	0	0	0	0	0	0	0	0	0	0	0	0	0	0	0	0	0	0	0	0	0	0	0	0	0	0	0	0	0	0	0	0	0	1	0	0	0	0	0	0	0	0	0	0	0	0	0	0	0	37.33	FALSE	FALSE	FALSE	114	0.006
VCPp.Ile369Thr	VCP	0.0055679634257102	0.00519858598461218	0	0.01670389027713	NA	NA	NA	NA	NA	NA	0.008026138946456957	0.009597850081581726	Thr	Ile	TRUE	NA	1	0	0	0	0	0	0	0	0	0	0	0	0	0	0	0	0	0	0	0	0	0	0	0	0	0	0	0	0	0	0	0	0	0	0	0	0	0	0	0	0	0	0	0	0	0	0	0	0	0	1	0	0	0	0	0	0	0	0	0	0	0	0	0	0	0	36.14	FALSE	FALSE	FALSE	114	0.006
VCPp.Pro172Leu	VCP	0.0055679634257102	0.00519858598461218	0	0.01670389027713	NA	NA	NA	NA	NA	NA	0.008026138946456957	0.009597850081581726	Leu	Pro	FALSE	NA	1	0	0	0	0	0	0	0	0	0	0	0	0	0	0	0	0	0	0	0	0	0	0	0	0	0	0	0	0	0	0	0	0	0	0	0	0	0	0	0	0	0	0	0	0	0	0	0	0	0	1	0	0	0	0	0	0	0	0	0	0	0	0	0	0	0	37.6	FALSE	FALSE	FALSE	114	0.006
VEGFAp.Glu31Gly	VEGFA	0.0055679634257102	0.00519858598461218	0	0.01670389027713	NA	NA	NA	NA	NA	NA	0.008026138946456957	0.009597850081581726	Gly	Glu	FALSE	NA	1	0	0	0	0	0	0	0	0	0	0	0	0	0	0	0	0	0	0	0	0	0	0	0	0	0	0	0	0	0	0	0	0	0	0	0	0	0	0	0	0	0	0	0	0	0	0	0	0	0	1	0	0	0	0	0	0	0	0	0	0	0	0	0	0	0	36.37	FALSE	FALSE	FALSE	114	0.006
VEZTp.Arg183Thr	VEZT	0.0055679634257102	0.00519858598461218	0	0.01670389027713	NA	NA	NA	NA	NA	NA	0.008026138946456957	0.009597850081581726	Thr	Arg	TRUE	NA	1	0	0	0	0	0	0	0	0	0	0	0	0	0	0	0	0	0	0	0	0	0	0	0	0	0	0	0	0	0	0	0	0	0	0	0	0	0	0	0	0	0	0	0	0	0	0	0	0	0	1	0	0	0	0	0	0	0	0	0	0	0	0	0	0	0	37.53	FALSE	FALSE	FALSE	114	0.006
VGLL4p.Leu14Val	VGLL4	0.0055679634257102	0.00519858598461218	0	0.01670389027713	NA	NA	NA	NA	NA	NA	0.008026138946456957	0.009597850081581726	Val	Leu	FALSE	NA	1	0	0	0	0	0	0	0	0	0	0	0	0	0	0	0	0	0	0	0	0	0	0	0	0	0	0	0	0	0	0	0	0	0	0	0	0	0	0	0	0	0	0	0	0	0	0	0	0	0	1	0	0	0	0	0	0	0	0	0	0	0	0	0	0	0	36.4	FALSE	FALSE	FALSE	114	0.006
VILLp.His586Asn	VILL	0.0055679634257102	0.00519858598461218	0	0.01670389027713	NA	NA	NA	NA	NA	NA	0.008026138946456957	0.009597850081581726	Asn	His	FALSE	NA	1	0	0	0	0	0	0	0	0	0	0	0	0	0	0	0	0	0	0	0	0	0	0	0	0	0	0	0	0	0	0	0	0	0	0	0	0	0	0	0	0	0	0	0	0	0	0	0	0	0	1	0	0	0	0	0	0	0	0	0	0	0	0	0	0	0	36.68	FALSE	FALSE	FALSE	114	0.006
VLDLRp.Asp63Gly	VLDLR	0.0055679634257102	0.00519858598461218	0	0.01670389027713	NA	NA	NA	NA	NA	NA	0.008026138946456957	0.009597850081581726	Gly	Asp	FALSE	NA	1	0	0	0	0	0	0	0	0	0	0	0	0	0	0	0	0	0	0	0	0	0	0	0	0	0	0	0	0	0	0	0	0	0	0	0	0	0	0	0	0	0	0	0	0	0	0	0	0	0	1	0	0	0	0	0	0	0	0	0	0	0	0	0	0	0	37.91	FALSE	FALSE	FALSE	114	0.006
VMO1p.Pro54Ser	VMO1	0.0055679634257102	0.00519858598461218	0	0.01670389027713	NA	NA	NA	NA	NA	NA	0.008026138946456957	0.009597850081581726	Ser	Pro	TRUE	NA	1	0	0	0	0	0	0	0	0	0	0	0	0	0	0	0	0	0	0	0	0	0	0	0	0	0	0	0	0	0	0	0	0	0	0	0	0	0	0	0	0	0	0	0	0	0	0	0	0	0	1	0	0	0	0	0	0	0	0	0	0	0	0	0	0	0	37.19	FALSE	FALSE	FALSE	114	0.006
VMP1p.Lys336Asn	VMP1	0.0055679634257102	0.00519858598461218	0	0.01670389027713	NA	NA	NA	NA	NA	NA	0.008026138946456957	0.009597850081581726	Asn	Lys	FALSE	NA	1	0	0	0	0	0	0	0	0	0	0	0	0	0	0	0	0	0	0	0	0	0	0	0	0	0	0	0	0	0	0	0	0	0	0	0	0	0	0	0	0	0	0	0	0	0	0	0	0	0	1	0	0	0	0	0	0	0	0	0	0	0	0	0	0	0	37.3	FALSE	FALSE	FALSE	114	0.006
VN1R1p.Ile139Met	VN1R1	0.0055679634257102	0.00519858598461218	0	0.01670389027713	NA	NA	NA	NA	NA	NA	0.008026138946456957	0.009597850081581726	Met	Ile	FALSE	NA	1	0	0	0	0	0	0	0	0	0	0	0	0	0	0	0	0	0	0	0	0	0	0	0	0	0	0	0	0	0	0	0	0	0	0	0	0	0	0	0	0	0	0	0	0	0	0	0	0	0	1	0	0	0	0	0	0	0	0	0	0	0	0	0	0	0	37.19	FALSE	FALSE	FALSE	114	0.006
VN1R2p.Pro193His	VN1R2	0.0055679634257102	0.00519858598461218	0	0.01670389027713	NA	NA	NA	NA	NA	NA	0.008026138946456957	0.009597850081581726	His	Pro	TRUE	NA	1	0	0	0	0	0	0	0	0	0	0	0	0	0	0	0	0	0	0	0	0	0	0	0	0	0	0	0	0	0	0	0	0	0	0	0	0	0	0	0	0	0	0	0	0	0	0	0	0	0	1	0	0	0	0	0	0	0	0	0	0	0	0	0	0	0	36.62	FALSE	FALSE	FALSE	114	0.006
VNN2p.Gly433Asp	VNN2	0.0055679634257102	0.00519858598461218	0	0.01670389027713	NA	NA	NA	NA	NA	NA	0.008026138946456957	0.009597850081581726	Asp	Gly	FALSE	NA	1	0	0	0	0	0	0	0	0	0	0	0	0	0	0	0	0	0	0	0	0	0	0	0	0	0	0	0	0	0	0	0	0	0	0	0	0	0	0	0	0	0	0	0	0	0	0	0	0	0	1	0	0	0	0	0	0	0	0	0	0	0	0	0	0	0	35.99	FALSE	FALSE	FALSE	114	0.006
VPREB3p.Glu74Asp	VPREB3	0.0055679634257102	0.00519858598461218	0	0.01670389027713	NA	NA	NA	NA	NA	NA	0.008026138946456957	0.009597850081581726	Asp	Glu	FALSE	NA	1	0	0	0	0	0	0	0	0	0	0	0	0	0	0	0	0	0	0	0	0	0	0	0	0	0	0	0	0	0	0	0	0	0	0	0	0	0	0	0	0	0	0	0	0	0	0	0	0	0	1	0	0	0	0	0	0	0	0	0	0	0	0	0	0	0	37.55	FALSE	FALSE	FALSE	114	0.006
VPS13Ap.Gly1191Ter	VPS13A	0.0055679634257102	0.00519858598461218	0	0.01670389027713	NA	NA	NA	NA	NA	NA	0.008026138946456957	0.009597850081581726	Ter	Gly	FALSE	NA	1	0	0	0	0	0	0	0	0	0	0	0	0	0	0	0	0	0	0	0	0	0	0	0	0	0	0	0	0	0	0	0	0	0	0	0	0	0	0	0	0	0	0	0	0	0	0	0	0	0	1	0	0	0	0	0	0	0	0	0	0	0	0	0	0	0	36.05	FALSE	FALSE	FALSE	114	0.006
VPS13Bp.Thr1540Ser	VPS13B	0.0055679634257102	0.00519858598461218	0	0.01670389027713	NA	NA	NA	NA	NA	NA	0.008026138946456957	0.009597850081581726	Ser	Thr	TRUE	NA	1	0	0	0	0	0	0	0	0	0	0	0	0	0	0	0	0	0	0	0	0	0	0	0	0	0	0	0	0	0	0	0	0	0	0	0	0	0	0	0	0	0	0	0	0	0	0	0	0	0	1	0	0	0	0	0	0	0	0	0	0	0	0	0	0	0	37.22	FALSE	FALSE	FALSE	114	0.006
VPS13Dp.Ala2597Gly	VPS13D	0.0055679634257102	0.00519858598461218	0	0.01670389027713	NA	NA	NA	NA	NA	NA	0.008026138946456957	0.009597850081581726	Gly	Ala	FALSE	NA	1	0	0	0	0	0	0	0	0	0	0	0	0	0	0	0	0	0	0	0	0	0	0	0	0	0	0	0	0	0	0	0	0	0	0	0	0	0	0	0	0	0	0	0	0	0	0	0	0	0	1	0	0	0	0	0	0	0	0	0	0	0	0	0	0	0	36.33	FALSE	FALSE	FALSE	114	0.006
VPS13Dp.Asn3247Lys	VPS13D	0.0055679634257102	0.00519858598461218	0	0.01670389027713	NA	NA	NA	NA	NA	NA	0.008026138946456957	0.009597850081581726	Lys	Asn	TRUE	NA	1	0	0	0	0	0	0	0	0	0	0	0	0	0	0	0	0	0	0	0	0	0	0	0	0	0	0	0	0	0	0	0	0	0	0	0	0	0	0	0	0	0	0	0	0	0	0	0	0	0	1	0	0	0	0	0	0	0	0	0	0	0	0	0	0	0	37.09	FALSE	FALSE	FALSE	114	0.006
VPS13Dp.Leu1671Val	VPS13D	0.0055679634257102	0.00519858598461218	0	0.01670389027713	NA	NA	NA	NA	NA	NA	0.008026138946456957	0.009597850081581726	Val	Leu	FALSE	NA	1	0	0	0	0	0	0	0	0	0	0	0	0	0	0	0	0	0	0	0	0	0	0	0	0	0	0	0	0	0	0	0	0	0	0	0	0	0	0	0	0	0	0	0	0	0	0	0	0	0	1	0	0	0	0	0	0	0	0	0	0	0	0	0	0	0	36.83	FALSE	FALSE	FALSE	114	0.006
VPS18p.Arg953Ser	VPS18	0.0055679634257102	0.00519858598461218	0	0.01670389027713	NA	NA	NA	NA	NA	NA	0.008026138946456957	0.009597850081581726	Ser	Arg	TRUE	NA	1	0	0	0	0	0	0	0	0	0	0	0	0	0	0	0	0	0	0	0	0	0	0	0	0	0	0	0	0	0	0	0	0	0	0	0	0	0	0	0	0	0	0	0	0	0	0	0	0	0	1	0	0	0	0	0	0	0	0	0	0	0	0	0	0	0	36.52	FALSE	FALSE	FALSE	114	0.006
VPS4Bp.Ala95Val	VPS4B	0.0055679634257102	0.00519858598461218	0	0.01670389027713	NA	NA	NA	NA	NA	NA	0.008026138946456957	0.009597850081581726	Val	Ala	FALSE	NA	1	0	0	0	0	0	0	0	0	0	0	0	0	0	0	0	0	0	0	0	0	0	0	0	0	0	0	0	0	0	0	0	0	0	0	0	0	0	0	0	0	0	0	0	0	0	0	0	0	0	1	0	0	0	0	0	0	0	0	0	0	0	0	0	0	0	36.8	FALSE	FALSE	FALSE	114	0.006
VPS51p.Ala99Ser	VPS51	0.0055679634257102	0.00519858598461218	0	0.01670389027713	NA	NA	NA	NA	NA	NA	0.008026138946456957	0.009597850081581726	Ser	Ala	TRUE	NA	1	0	0	0	0	0	0	0	0	0	0	0	0	0	0	0	0	0	0	0	0	0	0	0	0	0	0	0	0	0	0	0	0	0	0	0	0	0	0	0	0	0	0	0	0	0	0	0	0	0	1	0	0	0	0	0	0	0	0	0	0	0	0	0	0	0	37.43	FALSE	FALSE	FALSE	114	0.006
VPS52p.Arg578Leu	VPS52	0.0055679634257102	0.00519858598461218	0	0.01670389027713	NA	NA	NA	NA	NA	NA	0.008026138946456957	0.009597850081581726	Leu	Arg	FALSE	NA	1	0	0	0	0	0	0	0	0	0	0	0	0	0	0	0	0	0	0	0	0	0	0	0	0	0	0	0	0	0	0	0	0	0	0	0	0	0	0	0	0	0	0	0	0	0	0	0	0	0	1	0	0	0	0	0	0	0	0	0	0	0	0	0	0	0	37.52	FALSE	FALSE	FALSE	114	0.006
VPS52p.Cys437Tyr	VPS52	0.0055679634257102	0.00519858598461218	0	0.01670389027713	NA	NA	NA	NA	NA	NA	0.008026138946456957	0.009597850081581726	Tyr	Cys	TRUE	NA	1	0	0	0	0	0	0	0	0	0	0	0	0	0	0	0	0	0	0	0	0	0	0	0	0	0	0	0	0	0	0	0	0	0	0	0	0	0	0	0	0	0	0	0	0	0	0	0	0	0	1	0	0	0	0	0	0	0	0	0	0	0	0	0	0	0	36.57	FALSE	FALSE	FALSE	114	0.006
VPS53p.Pro21Ser	VPS53	0.0055679634257102	0.00519858598461218	0	0.01670389027713	NA	NA	NA	NA	NA	NA	0.008026138946456957	0.009597850081581726	Ser	Pro	TRUE	NA	1	0	0	0	0	0	0	0	0	0	0	0	0	0	0	0	0	0	0	0	0	0	0	0	0	0	0	0	0	0	0	0	0	0	0	0	0	0	0	0	0	0	0	0	0	0	0	0	0	0	1	0	0	0	0	0	0	0	0	0	0	0	0	0	0	0	37.43	FALSE	FALSE	FALSE	114	0.006
VSIG2p.Gly200Ser	VSIG2	0.0055679634257102	0.00519858598461218	0	0.01670389027713	NA	NA	NA	NA	NA	NA	0.008026138946456957	0.009597850081581726	Ser	Gly	TRUE	NA	1	0	0	0	0	0	0	0	0	0	0	0	0	0	0	0	0	0	0	0	0	0	0	0	0	0	0	0	0	0	0	0	0	0	0	0	0	0	0	0	0	0	0	0	0	0	0	0	0	0	1	0	0	0	0	0	0	0	0	0	0	0	0	0	0	0	36.8	FALSE	FALSE	FALSE	114	0.006
VSTM1p.Ala184Val	VSTM1	0.0055679634257102	0.00519858598461218	0	0.01670389027713	NA	NA	NA	NA	NA	NA	0.008026138946456957	0.009597850081581726	Val	Ala	FALSE	NA	1	0	0	0	0	0	0	0	0	0	0	0	0	0	0	0	0	0	0	0	0	0	0	0	0	0	0	0	0	0	0	0	0	0	0	0	0	0	0	0	0	0	0	0	0	0	0	0	0	0	1	0	0	0	0	0	0	0	0	0	0	0	0	0	0	0	36.49	FALSE	FALSE	FALSE	114	0.006
VTA1p.Pro8His	VTA1	0.0055679634257102	0.00519858598461218	0	0.01670389027713	NA	NA	NA	NA	NA	NA	0.008026138946456957	0.009597850081581726	His	Pro	TRUE	NA	1	0	0	0	0	0	0	0	0	0	0	0	0	0	0	0	0	0	0	0	0	0	0	0	0	0	0	0	0	0	0	0	0	0	0	0	0	0	0	0	0	0	0	0	0	0	0	0	0	0	1	0	0	0	0	0	0	0	0	0	0	0	0	0	0	0	36.59	FALSE	FALSE	FALSE	114	0.006
VTNp.Gly128Ala	VTN	0.0055679634257102	0.00519858598461218	0	0.01670389027713	NA	NA	NA	NA	NA	NA	0.008026138946456957	0.009597850081581726	Ala	Gly	FALSE	NA	1	0	0	0	0	0	0	0	0	0	0	0	0	0	0	0	0	0	0	0	0	0	0	0	0	0	0	0	0	0	0	0	0	0	0	0	0	0	0	0	0	0	0	0	0	0	0	0	0	0	1	0	0	0	0	0	0	0	0	0	0	0	0	0	0	0	37.21	FALSE	FALSE	FALSE	114	0.006
VWA2p.Gly418Ala	VWA2	0.0055679634257102	0.00519858598461218	0	0.01670389027713	NA	NA	NA	NA	NA	NA	0.008026138946456957	0.009597850081581726	Ala	Gly	FALSE	NA	1	0	0	0	0	0	0	0	0	0	0	0	0	0	0	0	0	0	0	0	0	0	0	0	0	0	0	0	0	0	0	0	0	0	0	0	0	0	0	0	0	0	0	0	0	0	0	0	0	0	1	0	0	0	0	0	0	0	0	0	0	0	0	0	0	0	37.03	FALSE	FALSE	FALSE	114	0.006
VWA2p.Ile118Met	VWA2	0.0055679634257102	0.00519858598461218	0	0.01670389027713	NA	NA	NA	NA	NA	NA	0.008026138946456957	0.009597850081581726	Met	Ile	FALSE	NA	1	0	0	0	0	0	0	0	0	0	0	0	0	0	0	0	0	0	0	0	0	0	0	0	0	0	0	0	0	0	0	0	0	0	0	0	0	0	0	0	0	0	0	0	0	0	0	0	0	0	1	0	0	0	0	0	0	0	0	0	0	0	0	0	0	0	37.06	FALSE	FALSE	FALSE	114	0.006
VWA3Bp.Ser521Asn	VWA3B	0.0055679634257102	0.00519858598461218	0	0.01670389027713	NA	NA	NA	NA	NA	NA	0.008026138946456957	0.009597850081581726	Asn	Ser	FALSE	NA	1	0	0	0	0	0	0	0	0	0	0	0	0	0	0	0	0	0	0	0	0	0	0	0	0	0	0	0	0	0	0	0	0	0	0	0	0	0	0	0	0	0	0	0	0	0	0	0	0	0	1	0	0	0	0	0	0	0	0	0	0	0	0	0	0	0	35.83	FALSE	FALSE	FALSE	114	0.006
VWA9p.Pro333His	VWA9	0.0055679634257102	0.00519858598461218	0	0.01670389027713	NA	NA	NA	NA	NA	NA	0.008026138946456957	0.009597850081581726	His	Pro	TRUE	NA	1	0	0	0	0	0	0	0	0	0	0	0	0	0	0	0	0	0	0	0	0	0	0	0	0	0	0	0	0	0	0	0	0	0	0	0	0	0	0	0	0	0	0	0	0	0	0	0	0	0	1	0	0	0	0	0	0	0	0	0	0	0	0	0	0	0	36.46	FALSE	FALSE	FALSE	114	0.006
VWCEp.Glu410Ter	VWCE	0.0055679634257102	0.00519858598461218	0	0.01670389027713	NA	NA	NA	NA	NA	NA	0.008026138946456957	0.009597850081581726	Ter	Glu	FALSE	NA	1	0	0	0	0	0	0	0	0	0	0	0	0	0	0	0	0	0	0	0	0	0	0	0	0	0	0	0	0	0	0	0	0	0	0	0	0	0	0	0	0	0	0	0	0	0	0	0	0	0	1	0	0	0	0	0	0	0	0	0	0	0	0	0	0	0	36.52	FALSE	FALSE	FALSE	114	0.006
VWFp.Arg416Leu	VWF	0.0055679634257102	0.00519858598461218	0	0.01670389027713	NA	NA	NA	NA	NA	NA	0.008026138946456957	0.009597850081581726	Leu	Arg	FALSE	NA	1	0	0	0	0	0	0	0	0	0	0	0	0	0	0	0	0	0	0	0	0	0	0	0	0	0	0	0	0	0	0	0	0	0	0	0	0	0	0	0	0	0	0	0	0	0	0	0	0	0	1	0	0	0	0	0	0	0	0	0	0	0	0	0	0	0	37.04	FALSE	FALSE	FALSE	114	0.006
VWFp.His2009Gln	VWF	0.0055679634257102	0.00519858598461218	0	0.01670389027713	NA	NA	NA	NA	NA	NA	0.008026138946456957	0.009597850081581726	Gln	His	FALSE	NA	1	0	0	0	0	0	0	0	0	0	0	0	0	0	0	0	0	0	0	0	0	0	0	0	0	0	0	0	0	0	0	0	0	0	0	0	0	0	0	0	0	0	0	0	0	0	0	0	0	0	1	0	0	0	0	0	0	0	0	0	0	0	0	0	0	0	37.02	FALSE	FALSE	FALSE	114	0.006
WACp.Gln358Arg	WAC	0.0055679634257102	0.00519858598461218	0	0.01670389027713	NA	NA	NA	NA	NA	NA	0.008026138946456957	0.009597850081581726	Arg	Gln	TRUE	NA	1	0	0	0	0	0	0	0	0	0	0	0	0	0	0	0	0	0	0	0	0	0	0	0	0	0	0	0	0	0	0	0	0	0	0	0	0	0	0	0	0	0	0	0	0	0	0	0	0	0	1	0	0	0	0	0	0	0	0	0	0	0	0	0	0	0	36.74	FALSE	FALSE	FALSE	114	0.006
WDPCPp.Gly663Ala	WDPCP	0.0055679634257102	0.00519858598461218	0	0.01670389027713	NA	NA	NA	NA	NA	NA	0.008026138946456957	0.009597850081581726	Ala	Gly	FALSE	NA	1	0	0	0	0	0	0	0	0	0	0	0	0	0	0	0	0	0	0	0	0	0	0	0	0	0	0	0	0	0	0	0	0	0	0	0	0	0	0	0	0	0	0	0	0	0	0	0	0	0	1	0	0	0	0	0	0	0	0	0	0	0	0	0	0	0	36.09	FALSE	FALSE	FALSE	114	0.006
WDR11p.Asn139Ser	WDR11	0.0055679634257102	0.00519858598461218	0	0.01670389027713	NA	NA	NA	NA	NA	NA	0.008026138946456957	0.009597850081581726	Ser	Asn	TRUE	NA	1	0	0	0	0	0	0	0	0	0	0	0	0	0	0	0	0	0	0	0	0	0	0	0	0	0	0	0	0	0	0	0	0	0	0	0	0	0	0	0	0	0	0	0	0	0	0	0	0	0	1	0	0	0	0	0	0	0	0	0	0	0	0	0	0	0	36.79	FALSE	FALSE	FALSE	114	0.006
WDR11p.Asp47Glu	WDR11	0.0055679634257102	0.00519858598461218	0	0.01670389027713	NA	NA	NA	NA	NA	NA	0.008026138946456957	0.009597850081581726	Glu	Asp	FALSE	NA	1	0	0	0	0	0	0	0	0	0	0	0	0	0	0	0	0	0	0	0	0	0	0	0	0	0	0	0	0	0	0	0	0	0	0	0	0	0	0	0	0	0	0	0	0	0	0	0	0	0	1	0	0	0	0	0	0	0	0	0	0	0	0	0	0	0	36.36	FALSE	FALSE	FALSE	114	0.006
WDR27p.Ala724Ser	WDR27	0.0055679634257102	0.00519858598461218	0	0.01670389027713	NA	NA	NA	NA	NA	NA	0.008026138946456957	0.009597850081581726	Ser	Ala	TRUE	NA	1	0	0	0	0	0	0	0	0	0	0	0	0	0	0	0	0	0	0	0	0	0	0	0	0	0	0	0	0	0	0	0	0	0	0	0	0	0	0	0	0	0	0	0	0	0	0	0	0	0	1	0	0	0	0	0	0	0	0	0	0	0	0	0	0	0	37.8	FALSE	FALSE	FALSE	114	0.006
WDR33p.Asp1137Asn	WDR33	0.0055679634257102	0.00519858598461218	0	0.01670389027713	NA	NA	NA	NA	NA	NA	0.008026138946456957	0.009597850081581726	Asn	Asp	FALSE	NA	1	0	0	0	0	0	0	0	0	0	0	0	0	0	0	0	0	0	0	0	0	0	0	0	0	0	0	0	0	0	0	0	0	0	0	0	0	0	0	0	0	0	0	0	0	0	0	0	0	0	1	0	0	0	0	0	0	0	0	0	0	0	0	0	0	0	36.23	FALSE	FALSE	FALSE	114	0.006
WDR33p.Gly980Trp	WDR33	0.0055679634257102	0.00519858598461218	0	0.01670389027713	NA	NA	NA	NA	NA	NA	0.008026138946456957	0.009597850081581726	Trp	Gly	FALSE	NA	1	0	0	0	0	0	0	0	0	0	0	0	0	0	0	0	0	0	0	0	0	0	0	0	0	0	0	0	0	0	0	0	0	0	0	0	0	0	0	0	0	0	0	0	0	0	0	0	0	0	1	0	0	0	0	0	0	0	0	0	0	0	0	0	0	0	37.11	FALSE	FALSE	FALSE	114	0.006
WDR33p.Pro587Arg	WDR33	0.0055679634257102	0.00519858598461218	0	0.01670389027713	NA	NA	NA	NA	NA	NA	0.008026138946456957	0.009597850081581726	Arg	Pro	TRUE	NA	1	0	0	0	0	0	0	0	0	0	0	0	0	0	0	0	0	0	0	0	0	0	0	0	0	0	0	0	0	0	0	0	0	0	0	0	0	0	0	0	0	0	0	0	0	0	0	0	0	0	1	0	0	0	0	0	0	0	0	0	0	0	0	0	0	0	36.44	FALSE	FALSE	FALSE	114	0.006
WDR33p.Ser1210Cys	WDR33	0.0055679634257102	0.00519858598461218	0	0.01670389027713	NA	NA	NA	NA	NA	NA	0.008026138946456957	0.009597850081581726	Cys	Ser	TRUE	NA	1	0	0	0	0	0	0	0	0	0	0	0	0	0	0	0	0	0	0	0	0	0	0	0	0	0	0	0	0	0	0	0	0	0	0	0	0	0	0	0	0	0	0	0	0	0	0	0	0	0	1	0	0	0	0	0	0	0	0	0	0	0	0	0	0	0	36.76	FALSE	FALSE	FALSE	114	0.006
WDR35p.Ile934Thr	WDR35	0.0055679634257102	0.00519858598461218	0	0.01670389027713	NA	NA	NA	NA	NA	NA	0.008026138946456957	0.009597850081581726	Thr	Ile	TRUE	NA	1	0	0	0	0	0	0	0	0	0	0	0	0	0	0	0	0	0	0	0	0	0	0	0	0	0	0	0	0	0	0	0	0	0	0	0	0	0	0	0	0	0	0	0	0	0	0	0	0	0	1	0	0	0	0	0	0	0	0	0	0	0	0	0	0	0	37.95	FALSE	FALSE	FALSE	114	0.006
WDR37p.Ala100Thr	WDR37	0.0055679634257102	0.00519858598461218	0	0.01670389027713	NA	NA	NA	NA	NA	NA	0.008026138946456957	0.009597850081581726	Thr	Ala	TRUE	NA	1	0	0	0	0	0	0	0	0	0	0	0	0	0	0	0	0	0	0	0	0	0	0	0	0	0	0	0	0	0	0	0	0	0	0	0	0	0	0	0	0	0	0	0	0	0	0	0	0	0	1	0	0	0	0	0	0	0	0	0	0	0	0	0	0	0	37.16	FALSE	FALSE	FALSE	114	0.006
WDR45Bp.Phe123Leu	WDR45B	0.0055679634257102	0.00519858598461218	0	0.01670389027713	NA	NA	NA	NA	NA	NA	0.008026138946456957	0.009597850081581726	Leu	Phe	FALSE	NA	1	0	0	0	0	0	0	0	0	0	0	0	0	0	0	0	0	0	0	0	0	0	0	0	0	0	0	0	0	0	0	0	0	0	0	0	0	0	0	0	0	0	0	0	0	0	0	0	0	0	1	0	0	0	0	0	0	0	0	0	0	0	0	0	0	0	36.18	FALSE	FALSE	FALSE	114	0.006
WDR47p.Gln69Ter	WDR47	0.0055679634257102	0.00519858598461218	0	0.01670389027713	NA	NA	NA	NA	NA	NA	0.008026138946456957	0.009597850081581726	Ter	Gln	FALSE	NA	1	0	0	0	0	0	0	0	0	0	0	0	0	0	0	0	0	0	0	0	0	0	0	0	0	0	0	0	0	0	0	0	0	0	0	0	0	0	0	0	0	0	0	0	0	0	0	0	0	0	1	0	0	0	0	0	0	0	0	0	0	0	0	0	0	0	37.41	FALSE	FALSE	FALSE	114	0.006
WDR47p.Val467Leu	WDR47	0.0055679634257102	0.00519858598461218	0	0.01670389027713	NA	NA	NA	NA	NA	NA	0.008026138946456957	0.009597850081581726	Leu	Val	FALSE	NA	1	0	0	0	0	0	0	0	0	0	0	0	0	0	0	0	0	0	0	0	0	0	0	0	0	0	0	0	0	0	0	0	0	0	0	0	0	0	0	0	0	0	0	0	0	0	0	0	0	0	1	0	0	0	0	0	0	0	0	0	0	0	0	0	0	0	36.13	FALSE	FALSE	FALSE	114	0.006
WDR49p.Cys453Arg	WDR49	0.0055679634257102	0.00519858598461218	0	0.01670389027713	NA	NA	NA	NA	NA	NA	0.008026138946456957	0.009597850081581726	Arg	Cys	TRUE	NA	1	0	0	0	0	0	0	0	0	0	0	0	0	0	0	0	0	0	0	0	0	0	0	0	0	0	0	0	0	0	0	0	0	0	0	0	0	0	0	0	0	0	0	0	0	0	0	0	0	0	1	0	0	0	0	0	0	0	0	0	0	0	0	0	0	0	36.4	FALSE	FALSE	FALSE	114	0.006
WDR4p.Gly136Trp	WDR4	0.0055679634257102	0.00519858598461218	0	0.01670389027713	NA	NA	NA	NA	NA	NA	0.008026138946456957	0.009597850081581726	Trp	Gly	FALSE	NA	1	0	0	0	0	0	0	0	0	0	0	0	0	0	0	0	0	0	0	0	0	0	0	0	0	0	0	0	0	0	0	0	0	0	0	0	0	0	0	0	0	0	0	0	0	0	0	0	0	0	1	0	0	0	0	0	0	0	0	0	0	0	0	0	0	0	36.81	FALSE	FALSE	FALSE	114	0.006
WDR52p.Pro617His	WDR52	0.0055679634257102	0.00519858598461218	0	0.01670389027713	NA	NA	NA	NA	NA	NA	0.008026138946456957	0.009597850081581726	His	Pro	TRUE	NA	1	0	0	0	0	0	0	0	0	0	0	0	0	0	0	0	0	0	0	0	0	0	0	0	0	0	0	0	0	0	0	0	0	0	0	0	0	0	0	0	0	0	0	0	0	0	0	0	0	0	1	0	0	0	0	0	0	0	0	0	0	0	0	0	0	0	37.11	FALSE	FALSE	FALSE	114	0.006
WDR52p.Ser757Leu	WDR52	0.0055679634257102	0.00519858598461218	0	0.01670389027713	NA	NA	NA	NA	NA	NA	0.008026138946456957	0.009597850081581726	Leu	Ser	FALSE	NA	1	0	0	0	0	0	0	0	0	0	0	0	0	0	0	0	0	0	0	0	0	0	0	0	0	0	0	0	0	0	0	0	0	0	0	0	0	0	0	0	0	0	0	0	0	0	0	0	0	0	1	0	0	0	0	0	0	0	0	0	0	0	0	0	0	0	37.36	FALSE	FALSE	FALSE	114	0.006
WDR54p.Pro214Leu	WDR54	0.0055679634257102	0.00519858598461218	0	0.01670389027713	NA	NA	NA	NA	NA	NA	0.008026138946456957	0.009597850081581726	Leu	Pro	FALSE	NA	1	0	0	0	0	0	0	0	0	0	0	0	0	0	0	0	0	0	0	0	0	0	0	0	0	0	0	0	0	0	0	0	0	0	0	0	0	0	0	0	0	0	0	0	0	0	0	0	0	0	1	0	0	0	0	0	0	0	0	0	0	0	0	0	0	0	36.03	FALSE	FALSE	FALSE	114	0.006
WDR59p.Leu883Val	WDR59	0.0055679634257102	0.00519858598461218	0	0.01670389027713	NA	NA	NA	NA	NA	NA	0.008026138946456957	0.009597850081581726	Val	Leu	FALSE	NA	1	0	0	0	0	0	0	0	0	0	0	0	0	0	0	0	0	0	0	0	0	0	0	0	0	0	0	0	0	0	0	0	0	0	0	0	0	0	0	0	0	0	0	0	0	0	0	0	0	0	1	0	0	0	0	0	0	0	0	0	0	0	0	0	0	0	36.21	FALSE	FALSE	FALSE	114	0.006
WDR62p.Arg1112Met	WDR62	0.0055679634257102	0.00519858598461218	0	0.01670389027713	NA	NA	NA	NA	NA	NA	0.008026138946456957	0.009597850081581726	Met	Arg	FALSE	NA	1	0	0	0	0	0	0	0	0	0	0	0	0	0	0	0	0	0	0	0	0	0	0	0	0	0	0	0	0	0	0	0	0	0	0	0	0	0	0	0	0	0	0	0	0	0	0	0	0	0	1	0	0	0	0	0	0	0	0	0	0	0	0	0	0	0	36.91	FALSE	FALSE	FALSE	114	0.006
WDR62p.Glu288Ter	WDR62	0.0055679634257102	0.00519858598461218	0	0.01670389027713	NA	NA	NA	NA	NA	NA	0.008026138946456957	0.009597850081581726	Ter	Glu	FALSE	NA	1	0	0	0	0	0	0	0	0	0	0	0	0	0	0	0	0	0	0	0	0	0	0	0	0	0	0	0	0	0	0	0	0	0	0	0	0	0	0	0	0	0	0	0	0	0	0	0	0	0	1	0	0	0	0	0	0	0	0	0	0	0	0	0	0	0	35.92	FALSE	FALSE	FALSE	114	0.006
WDR64p.Pro439His	WDR64	0.0055679634257102	0.00519858598461218	0	0.01670389027713	NA	NA	NA	NA	NA	NA	0.008026138946456957	0.009597850081581726	His	Pro	TRUE	NA	1	0	0	0	0	0	0	0	0	0	0	0	0	0	0	0	0	0	0	0	0	0	0	0	0	0	0	0	0	0	0	0	0	0	0	0	0	0	0	0	0	0	0	0	0	0	0	0	0	0	1	0	0	0	0	0	0	0	0	0	0	0	0	0	0	0	35.6	FALSE	FALSE	FALSE	114	0.006
WDR6p.Ile651Val	WDR6	0.0055679634257102	0.00519858598461218	0	0.01670389027713	NA	NA	NA	NA	NA	NA	0.008026138946456957	0.009597850081581726	Val	Ile	FALSE	NA	1	0	0	0	0	0	0	0	0	0	0	0	0	0	0	0	0	0	0	0	0	0	0	0	0	0	0	0	0	0	0	0	0	0	0	0	0	0	0	0	0	0	0	0	0	0	0	0	0	0	1	0	0	0	0	0	0	0	0	0	0	0	0	0	0	0	37.29	FALSE	FALSE	FALSE	114	0.006
WDR72p.Cys1076Ter	WDR72	0.0055679634257102	0.00519858598461218	0	0.01670389027713	NA	NA	NA	NA	NA	NA	0.008026138946456957	0.009597850081581726	Ter	Cys	FALSE	NA	1	0	0	0	0	0	0	0	0	0	0	0	0	0	0	0	0	0	0	0	0	0	0	0	0	0	0	0	0	0	0	0	0	0	0	0	0	0	0	0	0	0	0	0	0	0	0	0	0	0	1	0	0	0	0	0	0	0	0	0	0	0	0	0	0	0	36.93	FALSE	FALSE	FALSE	114	0.006
WDR90p.Phe1401Leu	WDR90	0.0055679634257102	0.00519858598461218	0	0.01670389027713	NA	NA	NA	NA	NA	NA	0.008026138946456957	0.009597850081581726	Leu	Phe	FALSE	NA	1	0	0	0	0	0	0	0	0	0	0	0	0	0	0	0	0	0	0	0	0	0	0	0	0	0	0	0	0	0	0	0	0	0	0	0	0	0	0	0	0	0	0	0	0	0	0	0	0	0	1	0	0	0	0	0	0	0	0	0	0	0	0	0	0	0	37.39	FALSE	FALSE	FALSE	114	0.006
WDTC1p.Arg238Trp	WDTC1	0.0055679634257102	0.00519858598461218	0	0.01670389027713	NA	NA	NA	NA	NA	NA	0.008026138946456957	0.009597850081581726	Trp	Arg	FALSE	NA	1	0	0	0	0	0	0	0	0	0	0	0	0	0	0	0	0	0	0	0	0	0	0	0	0	0	0	0	0	0	0	0	0	0	0	0	0	0	0	0	0	0	0	0	0	0	0	0	0	0	1	0	0	0	0	0	0	0	0	0	0	0	0	0	0	0	36.45	FALSE	FALSE	FALSE	114	0.006
WDTC1p.Ser339Thr	WDTC1	0.0055679634257102	0.00519858598461218	0	0.01670389027713	NA	NA	NA	NA	NA	NA	0.008026138946456957	0.009597850081581726	Thr	Ser	TRUE	NA	1	0	0	0	0	0	0	0	0	0	0	0	0	0	0	0	0	0	0	0	0	0	0	0	0	0	0	0	0	0	0	0	0	0	0	0	0	0	0	0	0	0	0	0	0	0	0	0	0	0	1	0	0	0	0	0	0	0	0	0	0	0	0	0	0	0	36.62	FALSE	FALSE	FALSE	114	0.006
WFDC10Ap.Gly21Val	WFDC10A	0.0055679634257102	0.00519858598461218	0	0.01670389027713	NA	NA	NA	NA	NA	NA	0.008026138946456957	0.009597850081581726	Val	Gly	FALSE	NA	1	0	0	0	0	0	0	0	0	0	0	0	0	0	0	0	0	0	0	0	0	0	0	0	0	0	0	0	0	0	0	0	0	0	0	0	0	0	0	0	0	0	0	0	0	0	0	0	0	0	1	0	0	0	0	0	0	0	0	0	0	0	0	0	0	0	37.35	FALSE	FALSE	FALSE	114	0.006
WFIKKN1p.Pro213Gln	WFIKKN1	0.0055679634257102	0.00519858598461218	0	0.01670389027713	NA	NA	NA	NA	NA	NA	0.008026138946456957	0.009597850081581726	Gln	Pro	FALSE	NA	1	0	0	0	0	0	0	0	0	0	0	0	0	0	0	0	0	0	0	0	0	0	0	0	0	0	0	0	0	0	0	0	0	0	0	0	0	0	0	0	0	0	0	0	0	0	0	0	0	0	1	0	0	0	0	0	0	0	0	0	0	0	0	0	0	0	36.14	FALSE	FALSE	FALSE	114	0.006
WFS1p.Gly466Arg	WFS1	0.0055679634257102	0.00519858598461218	0	0.01670389027713	NA	NA	NA	NA	NA	NA	0.008026138946456957	0.009597850081581726	Arg	Gly	TRUE	NA	1	0	0	0	0	0	0	0	0	0	0	0	0	0	0	0	0	0	0	0	0	0	0	0	0	0	0	0	0	0	0	0	0	0	0	0	0	0	0	0	0	0	0	0	0	0	0	0	0	0	1	0	0	0	0	0	0	0	0	0	0	0	0	0	0	0	36.97	FALSE	FALSE	FALSE	114	0.006
WHSC1L1p.Ser138Leu	WHSC1L1	0.0055679634257102	0.00519858598461218	0	0.01670389027713	NA	NA	NA	NA	NA	NA	0.008026138946456957	0.009597850081581726	Leu	Ser	FALSE	NA	1	0	0	0	0	0	0	0	0	0	0	0	0	0	0	0	0	0	0	0	0	0	0	0	0	0	0	0	0	0	0	0	0	0	0	0	0	0	0	0	0	0	0	0	0	0	0	0	0	0	1	0	0	0	0	0	0	0	0	0	0	0	0	0	0	0	36.8	FALSE	FALSE	FALSE	114	0.006
WHSC1p.Gly677Cys	WHSC1	0.0055679634257102	0.00519858598461218	0	0.01670389027713	NA	NA	NA	NA	NA	NA	0.008026138946456957	0.009597850081581726	Cys	Gly	TRUE	NA	1	0	0	0	0	0	0	0	0	0	0	0	0	0	0	0	0	0	0	0	0	0	0	0	0	0	0	0	0	0	0	0	0	0	0	0	0	0	0	0	0	0	0	0	0	0	0	0	0	0	1	0	0	0	0	0	0	0	0	0	0	0	0	0	0	0	36.88	FALSE	FALSE	FALSE	114	0.006
WIPF1p.Pro293Leu	WIPF1	0.0055679634257102	0.00519858598461218	0	0.01670389027713	NA	NA	NA	NA	NA	NA	0.008026138946456957	0.009597850081581726	Leu	Pro	FALSE	NA	1	0	0	0	0	0	0	0	0	0	0	0	0	0	0	0	0	0	0	0	0	0	0	0	0	0	0	0	0	0	0	0	0	0	0	0	0	0	0	0	0	0	0	0	0	0	0	0	0	0	1	0	0	0	0	0	0	0	0	0	0	0	0	0	0	0	36.2	FALSE	FALSE	FALSE	114	0.006
WIZp.Met212Ile	WIZ	0.0055679634257102	0.00519858598461218	0	0.01670389027713	NA	NA	NA	NA	NA	NA	0.008026138946456957	0.009597850081581726	Ile	Met	FALSE	NA	1	0	0	0	0	0	0	0	0	0	0	0	0	0	0	0	0	0	0	0	0	0	0	0	0	0	0	0	0	0	0	0	0	0	0	0	0	0	0	0	0	0	0	0	0	0	0	0	0	0	1	0	0	0	0	0	0	0	0	0	0	0	0	0	0	0	36.89	FALSE	FALSE	FALSE	114	0.006
WNK2p.His422Tyr	WNK2	0.0055679634257102	0.00519858598461218	0	0.01670389027713	NA	NA	NA	NA	NA	NA	0.008026138946456957	0.009597850081581726	Tyr	His	TRUE	2	1	0	0	0	0	0	0	0	0	0	0	0	0	0	0	0	0	0	0	0	0	0	0	0	0	0	0	0	0	0	0	0	0	0	0	0	0	0	0	0	0	0	0	0	0	0	0	0	0	0	1	0	0	0	0	0	0	0	0	0	0	0	0	0	0	0	37.36	FALSE	FALSE	FALSE	114	0.006
WNK2p.Pro1555Ala	WNK2	0.0055679634257102	0.00519858598461218	0	0.01670389027713	NA	NA	NA	NA	NA	NA	0.008026138946456957	0.009597850081581726	Ala	Pro	FALSE	2	1	0	0	0	0	0	0	0	0	0	0	0	0	0	0	0	0	0	0	0	0	0	0	0	0	0	0	0	0	0	0	0	0	0	0	0	0	0	0	0	0	0	0	0	0	0	0	0	0	0	1	0	0	0	0	0	0	0	0	0	0	0	0	0	0	0	37.06	FALSE	FALSE	FALSE	114	0.006
WNK2p.Pro793Leu	WNK2	0.0055679634257102	0.00519858598461218	0	0.01670389027713	NA	NA	NA	NA	NA	NA	0.008026138946456957	0.009597850081581726	Leu	Pro	FALSE	2	1	0	0	0	0	0	0	0	0	0	0	0	0	0	0	0	0	0	0	0	0	0	0	0	0	0	0	0	0	0	0	0	0	0	0	0	0	0	0	0	0	0	0	0	0	0	0	0	0	0	1	0	0	0	0	0	0	0	0	0	0	0	0	0	0	0	37.34	FALSE	FALSE	FALSE	114	0.006
WNK2p.Ser2123Asn	WNK2	0.0055679634257102	0.00519858598461218	0	0.01670389027713	NA	NA	NA	NA	NA	NA	0.008026138946456957	0.009597850081581726	Asn	Ser	FALSE	2	1	0	0	0	0	0	0	0	0	0	0	0	0	0	0	0	0	0	0	0	0	0	0	0	0	0	0	0	0	0	0	0	0	0	0	0	0	0	0	0	0	0	0	0	0	0	0	0	0	0	1	0	0	0	0	0	0	0	0	0	0	0	0	0	0	0	36.34	FALSE	FALSE	FALSE	114	0.006
WNK3p.Pro1080Thr	WNK3	0.0055679634257102	0.00519858598461218	0	0.01670389027713	NA	NA	NA	NA	NA	NA	0.008026138946456957	0.009597850081581726	Thr	Pro	TRUE	NA	1	0	0	0	0	0	0	0	0	0	0	0	0	0	0	0	0	0	0	0	0	0	0	0	0	0	0	0	0	0	0	0	0	0	0	0	0	0	0	0	0	0	0	0	0	0	0	0	0	0	1	0	0	0	0	0	0	0	0	0	0	0	0	0	0	0	36.02	FALSE	FALSE	FALSE	114	0.006
WNK4p.Gly68Val	WNK4	0.0055679634257102	0.00519858598461218	0	0.01670389027713	NA	NA	NA	NA	NA	NA	0.008026138946456957	0.009597850081581726	Val	Gly	FALSE	NA	1	0	0	0	0	0	0	0	0	0	0	0	0	0	0	0	0	0	0	0	0	0	0	0	0	0	0	0	0	0	0	0	0	0	0	0	0	0	0	0	0	0	0	0	0	0	0	0	0	0	1	0	0	0	0	0	0	0	0	0	0	0	0	0	0	0	36.82	FALSE	FALSE	FALSE	114	0.006
WNK4p.Met1181Ile	WNK4	0.0055679634257102	0.00519858598461218	0	0.01670389027713	NA	NA	NA	NA	NA	NA	0.008026138946456957	0.009597850081581726	Ile	Met	FALSE	NA	1	0	0	0	0	0	0	0	0	0	0	0	0	0	0	0	0	0	0	0	0	0	0	0	0	0	0	0	0	0	0	0	0	0	0	0	0	0	0	0	0	0	0	0	0	0	0	0	0	0	1	0	0	0	0	0	0	0	0	0	0	0	0	0	0	0	36.81	FALSE	FALSE	FALSE	114	0.006
WNT4p.Val112Met	WNT4	0.0055679634257102	0.00519858598461218	0	0.01670389027713	NA	NA	NA	NA	NA	NA	0.008026138946456957	0.009597850081581726	Met	Val	FALSE	NA	1	0	0	0	0	0	0	0	0	0	0	0	0	0	0	0	0	0	0	0	0	0	0	0	0	0	0	0	0	0	0	0	0	0	0	0	0	0	0	0	0	0	0	0	0	0	0	0	0	0	1	0	0	0	0	0	0	0	0	0	0	0	0	0	0	0	36.93	FALSE	TRUE	FALSE	114	0.006
WNT5Bp.Val47Met	WNT5B	0.0055679634257102	0.00519858598461218	0	0.01670389027713	NA	NA	NA	NA	NA	NA	0.008026138946456957	0.009597850081581726	Met	Val	FALSE	NA	1	0	0	0	0	0	0	0	0	0	0	0	0	0	0	0	0	0	0	0	0	0	0	0	0	0	0	0	0	0	0	0	0	0	0	0	0	0	0	0	0	0	0	0	0	0	0	0	0	0	1	0	0	0	0	0	0	0	0	0	0	0	0	0	0	0	37.46	FALSE	TRUE	FALSE	114	0.006
WNT9Bp.Arg187Leu	WNT9B	0.0055679634257102	0.00519858598461218	0	0.01670389027713	NA	NA	NA	NA	NA	NA	0.008026138946456957	0.009597850081581726	Leu	Arg	FALSE	NA	1	0	0	0	0	0	0	0	0	0	0	0	0	0	0	0	0	0	0	0	0	0	0	0	0	0	0	0	0	0	0	0	0	0	0	0	0	0	0	0	0	0	0	0	0	0	0	0	0	0	1	0	0	0	0	0	0	0	0	0	0	0	0	0	0	0	37.09	FALSE	TRUE	FALSE	114	0.006
WSB2p.Gly217Val	WSB2	0.0055679634257102	0.00519858598461218	0	0.01670389027713	NA	NA	NA	NA	NA	NA	0.008026138946456957	0.009597850081581726	Val	Gly	FALSE	NA	1	0	0	0	0	0	0	0	0	0	0	0	0	0	0	0	0	0	0	0	0	0	0	0	0	0	0	0	0	0	0	0	0	0	0	0	0	0	0	0	0	0	0	0	0	0	0	0	0	0	1	0	0	0	0	0	0	0	0	0	0	0	0	0	0	0	37.01	FALSE	FALSE	FALSE	114	0.006
WT1p.Arg443Ser	WT1	0.0055679634257102	0.00519858598461218	0	0.01670389027713	NA	NA	NA	NA	NA	NA	0.008026138946456957	0.009597850081581726	Ser	Arg	TRUE	1	1	0	0	0	0	0	0	0	0	0	0	0	0	0	0	0	0	0	0	0	0	0	0	0	0	0	0	0	0	0	0	0	0	0	0	0	0	0	0	0	0	0	0	0	0	0	0	0	0	0	1	0	0	0	0	0	0	0	0	0	0	0	0	0	0	0	37.34	FALSE	FALSE	FALSE	114	0.006
WTAPp.Gln245Lys	WTAP	0.0055679634257102	0.00519858598461218	0	0.01670389027713	NA	NA	NA	NA	NA	NA	0.008026138946456957	0.009597850081581726	Lys	Gln	TRUE	NA	1	0	0	0	0	0	0	0	0	0	0	0	0	0	0	0	0	0	0	0	0	0	0	0	0	0	0	0	0	0	0	0	0	0	0	0	0	0	0	0	0	0	0	0	0	0	0	0	0	0	1	0	0	0	0	0	0	0	0	0	0	0	0	0	0	0	36.62	FALSE	FALSE	FALSE	114	0.006
WWP2p.Gln388Lys	WWP2	0.0055679634257102	0.00519858598461218	0	0.01670389027713	NA	NA	NA	NA	NA	NA	0.008026138946456957	0.009597850081581726	Lys	Gln	TRUE	NA	1	0	0	0	0	0	0	0	0	0	0	0	0	0	0	0	0	0	0	0	0	0	0	0	0	0	0	0	0	0	0	0	0	0	0	0	0	0	0	0	0	0	0	0	0	0	0	0	0	0	1	0	0	0	0	0	0	0	0	0	0	0	0	0	0	0	36.12	FALSE	FALSE	FALSE	114	0.006
XAF1p.Gly141Val	XAF1	0.0055679634257102	0.00519858598461218	0	0.01670389027713	NA	NA	NA	NA	NA	NA	0.008026138946456957	0.009597850081581726	Val	Gly	FALSE	NA	1	0	0	0	0	0	0	0	0	0	0	0	0	0	0	0	0	0	0	0	0	0	0	0	0	0	0	0	0	0	0	0	0	0	0	0	0	0	0	0	0	0	0	0	0	0	0	0	0	0	1	0	0	0	0	0	0	0	0	0	0	0	0	0	0	0	36.29	FALSE	FALSE	FALSE	114	0.006
XIRP2p.Trp2065Cys	XIRP2	0.0055679634257102	0.00519858598461218	0	0.01670389027713	NA	NA	NA	NA	NA	NA	0.008026138946456957	0.009597850081581726	Cys	Trp	TRUE	NA	1	0	0	0	0	0	0	0	0	0	0	0	0	0	0	0	0	0	0	0	0	0	0	0	0	0	0	0	0	0	0	0	0	0	0	0	0	0	0	0	0	0	0	0	0	0	0	0	0	0	1	0	0	0	0	0	0	0	0	0	0	0	0	0	0	0	36.84	FALSE	FALSE	FALSE	114	0.006
XPNPEP1p.Glu234Ter	XPNPEP1	0.0055679634257102	0.00519858598461218	0	0.01670389027713	NA	NA	NA	NA	NA	NA	0.008026138946456957	0.009597850081581726	Ter	Glu	FALSE	NA	1	0	0	0	0	0	0	0	0	0	0	0	0	0	0	0	0	0	0	0	0	0	0	0	0	0	0	0	0	0	0	0	0	0	0	0	0	0	0	0	0	0	0	0	0	0	0	0	0	0	1	0	0	0	0	0	0	0	0	0	0	0	0	0	0	0	36.54	FALSE	FALSE	FALSE	114	0.006
XPNPEP1p.Glu303Lys	XPNPEP1	0.0055679634257102	0.00519858598461218	0	0.01670389027713	NA	NA	NA	NA	NA	NA	0.008026138946456957	0.009597850081581726	Lys	Glu	TRUE	NA	1	0	0	0	0	0	0	0	0	0	0	0	0	0	0	0	0	0	0	0	0	0	0	0	0	0	0	0	0	0	0	0	0	0	0	0	0	0	0	0	0	0	0	0	0	0	0	0	0	0	1	0	0	0	0	0	0	0	0	0	0	0	0	0	0	0	37.46	FALSE	FALSE	FALSE	114	0.006
XPO4p.Glu654Gly	XPO4	0.0055679634257102	0.00519858598461218	0	0.01670389027713	NA	NA	NA	NA	NA	NA	0.008026138946456957	0.009597850081581726	Gly	Glu	FALSE	NA	1	0	0	0	0	0	0	0	0	0	0	0	0	0	0	0	0	0	0	0	0	0	0	0	0	0	0	0	0	0	0	0	0	0	0	0	0	0	0	0	0	0	0	0	0	0	0	0	0	0	1	0	0	0	0	0	0	0	0	0	0	0	0	0	0	0	36.45	FALSE	FALSE	FALSE	114	0.006
XPO6p.Glu940Asp	XPO6	0.0055679634257102	0.00519858598461218	0	0.01670389027713	NA	NA	NA	NA	NA	NA	0.008026138946456957	0.009597850081581726	Asp	Glu	FALSE	NA	1	0	0	0	0	0	0	0	0	0	0	0	0	0	0	0	0	0	0	0	0	0	0	0	0	0	0	0	0	0	0	0	0	0	0	0	0	0	0	0	0	0	0	0	0	0	0	0	0	0	1	0	0	0	0	0	0	0	0	0	0	0	0	0	0	0	37.33	FALSE	FALSE	FALSE	114	0.006
XPOTp.Phe760Cys	XPOT	0.0055679634257102	0.00519858598461218	0	0.01670389027713	NA	NA	NA	NA	NA	NA	0.008026138946456957	0.009597850081581726	Cys	Phe	TRUE	NA	1	0	0	0	0	0	0	0	0	0	0	0	0	0	0	0	0	0	0	0	0	0	0	0	0	0	0	0	0	0	0	0	0	0	0	0	0	0	0	0	0	0	0	0	0	0	0	0	0	0	1	0	0	0	0	0	0	0	0	0	0	0	0	0	0	0	36.24	FALSE	FALSE	FALSE	114	0.006
XPR1p.Glu615Lys	XPR1	0.0055679634257102	0.00519858598461218	0	0.01670389027713	NA	NA	NA	NA	NA	NA	0.008026138946456957	0.009597850081581726	Lys	Glu	TRUE	NA	1	0	0	0	0	0	0	0	0	0	0	0	0	0	0	0	0	0	0	0	0	0	0	0	0	0	0	0	0	0	0	0	0	0	0	0	0	0	0	0	0	0	0	0	0	0	0	0	0	0	1	0	0	0	0	0	0	0	0	0	0	0	0	0	0	0	36.54	FALSE	FALSE	FALSE	114	0.006
XRCC3p.Ile181Asn	XRCC3	0.0055679634257102	0.00519858598461218	0	0.01670389027713	NA	NA	NA	NA	NA	NA	0.008026138946456957	0.009597850081581726	Asn	Ile	FALSE	NA	1	0	0	0	0	0	0	0	0	0	0	0	0	0	0	0	0	0	0	0	0	0	0	0	0	0	0	0	0	0	0	0	0	0	0	0	0	0	0	0	0	0	0	0	0	0	0	0	0	0	1	0	0	0	0	0	0	0	0	0	0	0	0	0	0	0	37.41	FALSE	FALSE	FALSE	114	0.006
XRCC3p.Leu41Ile	XRCC3	0.0055679634257102	0.00519858598461218	0	0.01670389027713	NA	NA	NA	NA	NA	NA	0.008026138946456957	0.009597850081581726	Ile	Leu	FALSE	NA	1	0	0	0	0	0	0	0	0	0	0	0	0	0	0	0	0	0	0	0	0	0	0	0	0	0	0	0	0	0	0	0	0	0	0	0	0	0	0	0	0	0	0	0	0	0	0	0	0	0	1	0	0	0	0	0	0	0	0	0	0	0	0	0	0	0	36.06	FALSE	FALSE	FALSE	114	0.006
XRCC5p.Ala9Thr	XRCC5	0.0055679634257102	0.00519858598461218	0	0.01670389027713	NA	NA	NA	NA	NA	NA	0.008026138946456957	0.009597850081581726	Thr	Ala	TRUE	NA	1	0	0	0	0	0	0	0	0	0	0	0	0	0	0	0	0	0	0	0	0	0	0	0	0	0	0	0	0	0	0	0	0	0	0	0	0	0	0	0	0	0	0	0	0	0	0	0	0	0	1	0	0	0	0	0	0	0	0	0	0	0	0	0	0	0	36.15	FALSE	FALSE	FALSE	114	0.006
XRN1p.Pro482Ser	XRN1	0.0055679634257102	0.00519858598461218	0	0.01670389027713	NA	NA	NA	NA	NA	NA	0.008026138946456957	0.009597850081581726	Ser	Pro	TRUE	NA	1	0	0	0	0	0	0	0	0	0	0	0	0	0	0	0	0	0	0	0	0	0	0	0	0	0	0	0	0	0	0	0	0	0	0	0	0	0	0	0	0	0	0	0	0	0	0	0	0	0	1	0	0	0	0	0	0	0	0	0	0	0	0	0	0	0	36.95	FALSE	FALSE	FALSE	114	0.006
XRRA1p.Arg447Leu	XRRA1	0.0055679634257102	0.00519858598461218	0	0.01670389027713	NA	NA	NA	NA	NA	NA	0.008026138946456957	0.009597850081581726	Leu	Arg	FALSE	NA	1	0	0	0	0	0	0	0	0	0	0	0	0	0	0	0	0	0	0	0	0	0	0	0	0	0	0	0	0	0	0	0	0	0	0	0	0	0	0	0	0	0	0	0	0	0	0	0	0	0	1	0	0	0	0	0	0	0	0	0	0	0	0	0	0	0	36.44	FALSE	FALSE	FALSE	114	0.006
XYLT1p.Gln134His	XYLT1	0.0055679634257102	0.00519858598461218	0	0.01670389027713	NA	NA	NA	NA	NA	NA	0.008026138946456957	0.009597850081581726	His	Gln	TRUE	NA	1	0	0	0	0	0	0	0	0	0	0	0	0	0	0	0	0	0	0	0	0	0	0	0	0	0	0	0	0	0	0	0	0	0	0	0	0	0	0	0	0	0	0	0	0	0	0	0	0	0	1	0	0	0	0	0	0	0	0	0	0	0	0	0	0	0	37.3	FALSE	FALSE	FALSE	114	0.006
XYLT2p.Gln222Ter	XYLT2	0.0055679634257102	0.00519858598461218	0	0.01670389027713	NA	NA	NA	NA	NA	NA	0.008026138946456957	0.009597850081581726	Ter	Gln	FALSE	NA	1	0	0	0	0	0	0	0	0	0	0	0	0	0	0	0	0	0	0	0	0	0	0	0	0	0	0	0	0	0	0	0	0	0	0	0	0	0	0	0	0	0	0	0	0	0	0	0	0	0	1	0	0	0	0	0	0	0	0	0	0	0	0	0	0	0	36.31	FALSE	FALSE	FALSE	114	0.006
YBX2p.Arg233Trp	YBX2	0.0055679634257102	0.00519858598461218	0	0.01670389027713	NA	NA	NA	NA	NA	NA	0.008026138946456957	0.009597850081581726	Trp	Arg	FALSE	NA	1	0	0	0	0	0	0	0	0	0	0	0	0	0	0	0	0	0	0	0	0	0	0	0	0	0	0	0	0	0	0	0	0	0	0	0	0	0	0	0	0	0	0	0	0	0	0	0	0	0	1	0	0	0	0	0	0	0	0	0	0	0	0	0	0	0	37.01	FALSE	FALSE	FALSE	114	0.006
YEATS2p.Thr1115Ile	YEATS2	0.0055679634257102	0.00519858598461218	0	0.01670389027713	NA	NA	NA	NA	NA	NA	0.008026138946456957	0.009597850081581726	Ile	Thr	FALSE	NA	1	0	0	0	0	0	0	0	0	0	0	0	0	0	0	0	0	0	0	0	0	0	0	0	0	0	0	0	0	0	0	0	0	0	0	0	0	0	0	0	0	0	0	0	0	0	0	0	0	0	1	0	0	0	0	0	0	0	0	0	0	0	0	0	0	0	37.17	FALSE	FALSE	FALSE	114	0.006
YEATS4p.Gly35Arg	YEATS4	0.0055679634257102	0.00519858598461218	0	0.01670389027713	NA	NA	NA	NA	NA	NA	0.008026138946456957	0.009597850081581726	Arg	Gly	TRUE	NA	1	0	0	0	0	0	0	0	0	0	0	0	0	0	0	0	0	0	0	0	0	0	0	0	0	0	0	0	0	0	0	0	0	0	0	0	0	0	0	0	0	0	0	0	0	0	0	0	0	0	1	0	0	0	0	0	0	0	0	0	0	0	0	0	0	0	35.9	FALSE	FALSE	FALSE	114	0.006
YIPF2p.Glu253Ter	YIPF2	0.0055679634257102	0.00519858598461218	0	0.01670389027713	NA	NA	NA	NA	NA	NA	0.008026138946456957	0.009597850081581726	Ter	Glu	FALSE	NA	1	0	0	0	0	0	0	0	0	0	0	0	0	0	0	0	0	0	0	0	0	0	0	0	0	0	0	0	0	0	0	0	0	0	0	0	0	0	0	0	0	0	0	0	0	0	0	0	0	0	1	0	0	0	0	0	0	0	0	0	0	0	0	0	0	0	37.1	FALSE	FALSE	FALSE	114	0.006
YLPM1p.Asp1327Gly	YLPM1	0.0055679634257102	0.00519858598461218	0	0.01670389027713	NA	NA	NA	NA	NA	NA	0.008026138946456957	0.009597850081581726	Gly	Asp	FALSE	NA	1	0	0	0	0	0	0	0	0	0	0	0	0	0	0	0	0	0	0	0	0	0	0	0	0	0	0	0	0	0	0	0	0	0	0	0	0	0	0	0	0	0	0	0	0	0	0	0	0	0	1	0	0	0	0	0	0	0	0	0	0	0	0	0	0	0	36.76	FALSE	FALSE	FALSE	114	0.006
YLPM1p.Pro250Ser	YLPM1	0.0055679634257102	0.00519858598461218	0	0.01670389027713	NA	NA	NA	NA	NA	NA	0.008026138946456957	0.009597850081581726	Ser	Pro	TRUE	NA	1	0	0	0	0	0	0	0	0	0	0	0	0	0	0	0	0	0	0	0	0	0	0	0	0	0	0	0	0	0	0	0	0	0	0	0	0	0	0	0	0	0	0	0	0	0	0	0	0	0	1	0	0	0	0	0	0	0	0	0	0	0	0	0	0	0	36.35	FALSE	FALSE	FALSE	114	0.006
YLPM1p.Trp1945Leu	YLPM1	0.0055679634257102	0.00519858598461218	0	0.01670389027713	NA	NA	NA	NA	NA	NA	0.008026138946456957	0.009597850081581726	Leu	Trp	FALSE	NA	1	0	0	0	0	0	0	0	0	0	0	0	0	0	0	0	0	0	0	0	0	0	0	0	0	0	0	0	0	0	0	0	0	0	0	0	0	0	0	0	0	0	0	0	0	0	0	0	0	0	1	0	0	0	0	0	0	0	0	0	0	0	0	0	0	0	36.34	FALSE	FALSE	FALSE	114	0.006
YPEL1p.Glu119Lys	YPEL1	0.0055679634257102	0.00519858598461218	0	0.01670389027713	NA	NA	NA	NA	NA	NA	0.008026138946456957	0.009597850081581726	Lys	Glu	TRUE	NA	1	0	0	0	0	0	0	0	0	0	0	0	0	0	0	0	0	0	0	0	0	0	0	0	0	0	0	0	0	0	0	0	0	0	0	0	0	0	0	0	0	0	0	0	0	0	0	0	0	0	1	0	0	0	0	0	0	0	0	0	0	0	0	0	0	0	36.77	FALSE	FALSE	FALSE	114	0.006
YTHDC1p.Arg356Gly	YTHDC1	0.0055679634257102	0.00519858598461218	0	0.01670389027713	NA	NA	NA	NA	NA	NA	0.008026138946456957	0.009597850081581726	Gly	Arg	FALSE	NA	1	0	0	0	0	0	0	0	0	0	0	0	0	0	0	0	0	0	0	0	0	0	0	0	0	0	0	0	0	0	0	0	0	0	0	0	0	0	0	0	0	0	0	0	0	0	0	0	0	0	1	0	0	0	0	0	0	0	0	0	0	0	0	0	0	0	37.47	FALSE	FALSE	FALSE	114	0.006
YWHAEp.Asp157Val	YWHAE	0.0055679634257102	0.00519858598461218	0	0.01670389027713	NA	NA	NA	NA	NA	NA	0.008026138946456957	0.009597850081581726	Val	Asp	FALSE	1	1	0	0	0	0	0	0	0	0	0	0	0	0	0	0	0	0	0	0	0	0	0	0	0	0	0	0	0	0	0	0	0	0	0	0	0	0	0	0	0	0	0	0	0	0	0	0	0	0	0	1	0	0	0	0	0	0	0	0	0	0	0	0	0	0	0	36.84	FALSE	FALSE	FALSE	114	0.006
YY2p.Thr119Ile	YY2	0.0055679634257102	0.00519858598461218	0	0.01670389027713	NA	NA	NA	NA	NA	NA	0.008026138946456957	0.009597850081581726	Ile	Thr	FALSE	NA	1	0	0	0	0	0	0	0	0	0	0	0	0	0	0	0	0	0	0	0	0	0	0	0	0	0	0	0	0	0	0	0	0	0	0	0	0	0	0	0	0	0	0	0	0	0	0	0	0	0	1	0	0	0	0	0	0	0	0	0	0	0	0	0	0	0	36.33	FALSE	FALSE	FALSE	114	0.006
ZANp.Ser1065Ile	ZAN	0.0055679634257102	0.00519858598461218	0	0.01670389027713	NA	NA	NA	NA	NA	NA	0.008026138946456957	0.009597850081581726	Ile	Ser	FALSE	NA	1	0	0	0	0	0	0	0	0	0	0	0	0	0	0	0	0	0	0	0	0	0	0	0	0	0	0	0	0	0	0	0	0	0	0	0	0	0	0	0	0	0	0	0	0	0	0	0	0	0	1	0	0	0	0	0	0	0	0	0	0	0	0	0	0	0	36.91	FALSE	FALSE	FALSE	114	0.006
ZBBXp.Asp199Asn	ZBBX	0.0055679634257102	0.00519858598461218	0	0.01670389027713	NA	NA	NA	NA	NA	NA	0.008026138946456957	0.009597850081581726	Asn	Asp	FALSE	NA	1	0	0	0	0	0	0	0	0	0	0	0	0	0	0	0	0	0	0	0	0	0	0	0	0	0	0	0	0	0	0	0	0	0	0	0	0	0	0	0	0	0	0	0	0	0	0	0	0	0	1	0	0	0	0	0	0	0	0	0	0	0	0	0	0	0	36.12	FALSE	FALSE	FALSE	114	0.006
ZBTB11p.Arg613Leu	ZBTB11	0.0055679634257102	0.00519858598461218	0	0.01670389027713	NA	NA	NA	NA	NA	NA	0.008026138946456957	0.009597850081581726	Leu	Arg	FALSE	NA	1	0	0	0	0	0	0	0	0	0	0	0	0	0	0	0	0	0	0	0	0	0	0	0	0	0	0	0	0	0	0	0	0	0	0	0	0	0	0	0	0	0	0	0	0	0	0	0	0	0	1	0	0	0	0	0	0	0	0	0	0	0	0	0	0	0	36.92	FALSE	FALSE	FALSE	114	0.006
ZBTB12p.Gly439Cys	ZBTB12	0.0055679634257102	0.00519858598461218	0	0.01670389027713	NA	NA	NA	NA	NA	NA	0.008026138946456957	0.009597850081581726	Cys	Gly	TRUE	NA	1	0	0	0	0	0	0	0	0	0	0	0	0	0	0	0	0	0	0	0	0	0	0	0	0	0	0	0	0	0	0	0	0	0	0	0	0	0	0	0	0	0	0	0	0	0	0	0	0	0	1	0	0	0	0	0	0	0	0	0	0	0	0	0	0	0	36.83	FALSE	FALSE	FALSE	114	0.006
ZBTB18p.Thr132Met	ZBTB18	0.0055679634257102	0.00519858598461218	0	0.01670389027713	NA	NA	NA	NA	NA	NA	0.008026138946456957	0.009597850081581726	Met	Thr	FALSE	NA	1	0	0	0	0	0	0	0	0	0	0	0	0	0	0	0	0	0	0	0	0	0	0	0	0	0	0	0	0	0	0	0	0	0	0	0	0	0	0	0	0	0	0	0	0	0	0	0	0	0	1	0	0	0	0	0	0	0	0	0	0	0	0	0	0	0	36.22	FALSE	FALSE	FALSE	114	0.006
ZBTB22p.Ala279Asp	ZBTB22	0.0055679634257102	0.00519858598461218	0	0.01670389027713	NA	NA	NA	NA	NA	NA	0.008026138946456957	0.009597850081581726	Asp	Ala	FALSE	NA	1	0	0	0	0	0	0	0	0	0	0	0	0	0	0	0	0	0	0	0	0	0	0	0	0	0	0	0	0	0	0	0	0	0	0	0	0	0	0	0	0	0	0	0	0	0	0	0	0	0	1	0	0	0	0	0	0	0	0	0	0	0	0	0	0	0	36.51	FALSE	FALSE	FALSE	114	0.006
ZBTB22p.Pro367Ser	ZBTB22	0.0055679634257102	0.00519858598461218	0	0.01670389027713	NA	NA	NA	NA	NA	NA	0.008026138946456957	0.009597850081581726	Ser	Pro	TRUE	NA	1	0	0	0	0	0	0	0	0	0	0	0	0	0	0	0	0	0	0	0	0	0	0	0	0	0	0	0	0	0	0	0	0	0	0	0	0	0	0	0	0	0	0	0	0	0	0	0	0	0	1	0	0	0	0	0	0	0	0	0	0	0	0	0	0	0	37.16	FALSE	FALSE	FALSE	114	0.006
ZBTB38p.Gly246Cys	ZBTB38	0.0055679634257102	0.00519858598461218	0	0.01670389027713	NA	NA	NA	NA	NA	NA	0.008026138946456957	0.009597850081581726	Cys	Gly	TRUE	NA	1	0	0	0	0	0	0	0	0	0	0	0	0	0	0	0	0	0	0	0	0	0	0	0	0	0	0	0	0	0	0	0	0	0	0	0	0	0	0	0	0	0	0	0	0	0	0	0	0	0	1	0	0	0	0	0	0	0	0	0	0	0	0	0	0	0	36.13	FALSE	FALSE	FALSE	114	0.006
ZBTB40p.Ala173Ser	ZBTB40	0.0055679634257102	0.00519858598461218	0	0.01670389027713	NA	NA	NA	NA	NA	NA	0.008026138946456957	0.009597850081581726	Ser	Ala	TRUE	NA	1	0	0	0	0	0	0	0	0	0	0	0	0	0	0	0	0	0	0	0	0	0	0	0	0	0	0	0	0	0	0	0	0	0	0	0	0	0	0	0	0	0	0	0	0	0	0	0	0	0	1	0	0	0	0	0	0	0	0	0	0	0	0	0	0	0	36.16	FALSE	FALSE	FALSE	114	0.006
ZBTB40p.Gly1009Trp	ZBTB40	0.0055679634257102	0.00519858598461218	0	0.01670389027713	NA	NA	NA	NA	NA	NA	0.008026138946456957	0.009597850081581726	Trp	Gly	FALSE	NA	1	0	0	0	0	0	0	0	0	0	0	0	0	0	0	0	0	0	0	0	0	0	0	0	0	0	0	0	0	0	0	0	0	0	0	0	0	0	0	0	0	0	0	0	0	0	0	0	0	0	1	0	0	0	0	0	0	0	0	0	0	0	0	0	0	0	36.8	FALSE	FALSE	FALSE	114	0.006
ZBTB43p.Glu299Lys	ZBTB43	0.0055679634257102	0.00519858598461218	0	0.01670389027713	NA	NA	NA	NA	NA	NA	0.008026138946456957	0.009597850081581726	Lys	Glu	TRUE	NA	1	0	0	0	0	0	0	0	0	0	0	0	0	0	0	0	0	0	0	0	0	0	0	0	0	0	0	0	0	0	0	0	0	0	0	0	0	0	0	0	0	0	0	0	0	0	0	0	0	0	1	0	0	0	0	0	0	0	0	0	0	0	0	0	0	0	36.58	FALSE	FALSE	FALSE	114	0.006
ZBTB46p.Gly543Val	ZBTB46	0.0055679634257102	0.00519858598461218	0	0.01670389027713	NA	NA	NA	NA	NA	NA	0.008026138946456957	0.009597850081581726	Val	Gly	FALSE	NA	1	0	0	0	0	0	0	0	0	0	0	0	0	0	0	0	0	0	0	0	0	0	0	0	0	0	0	0	0	0	0	0	0	0	0	0	0	0	0	0	0	0	0	0	0	0	0	0	0	0	1	0	0	0	0	0	0	0	0	0	0	0	0	0	0	0	37.23	FALSE	FALSE	FALSE	114	0.006
ZBTB48p.Gln14His	ZBTB48	0.0055679634257102	0.00519858598461218	0	0.01670389027713	NA	NA	NA	NA	NA	NA	0.008026138946456957	0.009597850081581726	His	Gln	TRUE	NA	1	0	0	0	0	0	0	0	0	0	0	0	0	0	0	0	0	0	0	0	0	0	0	0	0	0	0	0	0	0	0	0	0	0	0	0	0	0	0	0	0	0	0	0	0	0	0	0	0	0	1	0	0	0	0	0	0	0	0	0	0	0	0	0	0	0	36.89	FALSE	FALSE	FALSE	114	0.006
ZBTB5p.Ser518Tyr	ZBTB5	0.0055679634257102	0.00519858598461218	0	0.01670389027713	NA	NA	NA	NA	NA	NA	0.008026138946456957	0.009597850081581726	Tyr	Ser	TRUE	NA	1	0	0	0	0	0	0	0	0	0	0	0	0	0	0	0	0	0	0	0	0	0	0	0	0	0	0	0	0	0	0	0	0	0	0	0	0	0	0	0	0	0	0	0	0	0	0	0	0	0	1	0	0	0	0	0	0	0	0	0	0	0	0	0	0	0	36.26	FALSE	FALSE	FALSE	114	0.006
ZBTB7Bp.Ser149Arg	ZBTB7B	0.0055679634257102	0.00519858598461218	0	0.01670389027713	NA	NA	NA	NA	NA	NA	0.008026138946456957	0.009597850081581726	Arg	Ser	TRUE	NA	1	0	0	0	0	0	0	0	0	0	0	0	0	0	0	0	0	0	0	0	0	0	0	0	0	0	0	0	0	0	0	0	0	0	0	0	0	0	0	0	0	0	0	0	0	0	0	0	0	0	1	0	0	0	0	0	0	0	0	0	0	0	0	0	0	0	35.85	FALSE	FALSE	FALSE	114	0.006
ZBTB8OSp.His103Asn	ZBTB8OS	0.0055679634257102	0.00519858598461218	0	0.01670389027713	NA	NA	NA	NA	NA	NA	0.008026138946456957	0.009597850081581726	Asn	His	FALSE	NA	1	0	0	0	0	0	0	0	0	0	0	0	0	0	0	0	0	0	0	0	0	0	0	0	0	0	0	0	0	0	0	0	0	0	0	0	0	0	0	0	0	0	0	0	0	0	0	0	0	0	1	0	0	0	0	0	0	0	0	0	0	0	0	0	0	0	36.31	FALSE	FALSE	FALSE	114	0.006
ZC3H11Ap.Gln568Glu	ZC3H11A	0.0055679634257102	0.00519858598461218	0	0.01670389027713	NA	NA	NA	NA	NA	NA	0.008026138946456957	0.009597850081581726	Glu	Gln	FALSE	NA	1	0	0	0	0	0	0	0	0	0	0	0	0	0	0	0	0	0	0	0	0	0	0	0	0	0	0	0	0	0	0	0	0	0	0	0	0	0	0	0	0	0	0	0	0	0	0	0	0	0	1	0	0	0	0	0	0	0	0	0	0	0	0	0	0	0	36.69	FALSE	FALSE	FALSE	114	0.006
ZC3H12Ap.Glu185Lys	ZC3H12A	0.0055679634257102	0.00519858598461218	0	0.01670389027713	NA	NA	NA	NA	NA	NA	0.008026138946456957	0.009597850081581726	Lys	Glu	TRUE	NA	1	0	0	0	0	0	0	0	0	0	0	0	0	0	0	0	0	0	0	0	0	0	0	0	0	0	0	0	0	0	0	0	0	0	0	0	0	0	0	0	0	0	0	0	0	0	0	0	0	0	1	0	0	0	0	0	0	0	0	0	0	0	0	0	0	0	37.6	FALSE	FALSE	FALSE	114	0.006
ZC3H12Cp.Arg268Ile	ZC3H12C	0.0055679634257102	0.00519858598461218	0	0.01670389027713	NA	NA	NA	NA	NA	NA	0.008026138946456957	0.009597850081581726	Ile	Arg	FALSE	NA	1	0	0	0	0	0	0	0	0	0	0	0	0	0	0	0	0	0	0	0	0	0	0	0	0	0	0	0	0	0	0	0	0	0	0	0	0	0	0	0	0	0	0	0	0	0	0	0	0	0	1	0	0	0	0	0	0	0	0	0	0	0	0	0	0	0	37.48	FALSE	FALSE	FALSE	114	0.006
ZC3H12Cp.Lys700Arg	ZC3H12C	0.0055679634257102	0.00519858598461218	0	0.01670389027713	NA	NA	NA	NA	NA	NA	0.008026138946456957	0.009597850081581726	Arg	Lys	TRUE	NA	1	0	0	0	0	0	0	0	0	0	0	0	0	0	0	0	0	0	0	0	0	0	0	0	0	0	0	0	0	0	0	0	0	0	0	0	0	0	0	0	0	0	0	0	0	0	0	0	0	0	1	0	0	0	0	0	0	0	0	0	0	0	0	0	0	0	36.99	FALSE	FALSE	FALSE	114	0.006
ZC3H12Cp.Pro433His	ZC3H12C	0.0055679634257102	0.00519858598461218	0	0.01670389027713	NA	NA	NA	NA	NA	NA	0.008026138946456957	0.009597850081581726	His	Pro	TRUE	NA	1	0	0	0	0	0	0	0	0	0	0	0	0	0	0	0	0	0	0	0	0	0	0	0	0	0	0	0	0	0	0	0	0	0	0	0	0	0	0	0	0	0	0	0	0	0	0	0	0	0	1	0	0	0	0	0	0	0	0	0	0	0	0	0	0	0	36.16	FALSE	FALSE	FALSE	114	0.006
ZC3H13p.Arg384Gly	ZC3H13	0.0055679634257102	0.00519858598461218	0	0.01670389027713	NA	NA	NA	NA	NA	NA	0.008026138946456957	0.009597850081581726	Gly	Arg	FALSE	NA	1	0	0	0	0	0	0	0	0	0	0	0	0	0	0	0	0	0	0	0	0	0	0	0	0	0	0	0	0	0	0	0	0	0	0	0	0	0	0	0	0	0	0	0	0	0	0	0	0	0	1	0	0	0	0	0	0	0	0	0	0	0	0	0	0	0	36.93	FALSE	FALSE	FALSE	114	0.006
ZC3H13p.Arg646Ter	ZC3H13	0.0055679634257102	0.00519858598461218	0	0.01670389027713	NA	NA	NA	NA	NA	NA	0.008026138946456957	0.009597850081581726	Ter	Arg	FALSE	NA	1	0	0	0	0	0	0	0	0	0	0	0	0	0	0	0	0	0	0	0	0	0	0	0	0	0	0	0	0	0	0	0	0	0	0	0	0	0	0	0	0	0	0	0	0	0	0	0	0	0	1	0	0	0	0	0	0	0	0	0	0	0	0	0	0	0	37.13	FALSE	FALSE	FALSE	114	0.006
ZC3H13p.Glu28Val	ZC3H13	0.0055679634257102	0.00519858598461218	0	0.01670389027713	NA	NA	NA	NA	NA	NA	0.008026138946456957	0.009597850081581726	Val	Glu	FALSE	NA	1	0	0	0	0	0	0	0	0	0	0	0	0	0	0	0	0	0	0	0	0	0	0	0	0	0	0	0	0	0	0	0	0	0	0	0	0	0	0	0	0	0	0	0	0	0	0	0	0	0	1	0	0	0	0	0	0	0	0	0	0	0	0	0	0	0	36.42	FALSE	FALSE	FALSE	114	0.006
ZC3H13p.Pro1035His	ZC3H13	0.0055679634257102	0.00519858598461218	0	0.01670389027713	NA	NA	NA	NA	NA	NA	0.008026138946456957	0.009597850081581726	His	Pro	TRUE	NA	1	0	0	0	0	0	0	0	0	0	0	0	0	0	0	0	0	0	0	0	0	0	0	0	0	0	0	0	0	0	0	0	0	0	0	0	0	0	0	0	0	0	0	0	0	0	0	0	0	0	1	0	0	0	0	0	0	0	0	0	0	0	0	0	0	0	37.1	FALSE	FALSE	FALSE	114	0.006
ZC3H14p.Pro528His	ZC3H14	0.0055679634257102	0.00519858598461218	0	0.01670389027713	NA	NA	NA	NA	NA	NA	0.008026138946456957	0.009597850081581726	His	Pro	TRUE	NA	1	0	0	0	0	0	0	0	0	0	0	0	0	0	0	0	0	0	0	0	0	0	0	0	0	0	0	0	0	0	0	0	0	0	0	0	0	0	0	0	0	0	0	0	0	0	0	0	0	0	1	0	0	0	0	0	0	0	0	0	0	0	0	0	0	0	36.35	FALSE	FALSE	FALSE	114	0.006
ZC3H3p.Met726Leu	ZC3H3	0.0055679634257102	0.00519858598461218	0	0.01670389027713	NA	NA	NA	NA	NA	NA	0.008026138946456957	0.009597850081581726	Leu	Met	FALSE	NA	1	0	0	0	0	0	0	0	0	0	0	0	0	0	0	0	0	0	0	0	0	0	0	0	0	0	0	0	0	0	0	0	0	0	0	0	0	0	0	0	0	0	0	0	0	0	0	0	0	0	1	0	0	0	0	0	0	0	0	0	0	0	0	0	0	0	37.25	FALSE	FALSE	FALSE	114	0.006
ZC3H4p.Arg1024Trp	ZC3H4	0.0055679634257102	0.00519858598461218	0	0.01670389027713	NA	NA	NA	NA	NA	NA	0.008026138946456957	0.009597850081581726	Trp	Arg	FALSE	NA	1	0	0	0	0	0	0	0	0	0	0	0	0	0	0	0	0	0	0	0	0	0	0	0	0	0	0	0	0	0	0	0	0	0	0	0	0	0	0	0	0	0	0	0	0	0	0	0	0	0	1	0	0	0	0	0	0	0	0	0	0	0	0	0	0	0	37.58	FALSE	FALSE	FALSE	114	0.006
ZC3H4p.Arg751Leu	ZC3H4	0.0055679634257102	0.00519858598461218	0	0.01670389027713	NA	NA	NA	NA	NA	NA	0.008026138946456957	0.009597850081581726	Leu	Arg	FALSE	NA	1	0	0	0	0	0	0	0	0	0	0	0	0	0	0	0	0	0	0	0	0	0	0	0	0	0	0	0	0	0	0	0	0	0	0	0	0	0	0	0	0	0	0	0	0	0	0	0	0	0	1	0	0	0	0	0	0	0	0	0	0	0	0	0	0	0	37.3	FALSE	FALSE	FALSE	114	0.006
ZC3H6p.Pro662His	ZC3H6	0.0055679634257102	0.00519858598461218	0	0.01670389027713	NA	NA	NA	NA	NA	NA	0.008026138946456957	0.009597850081581726	His	Pro	TRUE	NA	1	0	0	0	0	0	0	0	0	0	0	0	0	0	0	0	0	0	0	0	0	0	0	0	0	0	0	0	0	0	0	0	0	0	0	0	0	0	0	0	0	0	0	0	0	0	0	0	0	0	1	0	0	0	0	0	0	0	0	0	0	0	0	0	0	0	36.57	FALSE	FALSE	FALSE	114	0.006
ZC3H8p.Gly16Asp	ZC3H8	0.0055679634257102	0.00519858598461218	0	0.01670389027713	NA	NA	NA	NA	NA	NA	0.008026138946456957	0.009597850081581726	Asp	Gly	FALSE	NA	1	0	0	0	0	0	0	0	0	0	0	0	0	0	0	0	0	0	0	0	0	0	0	0	0	0	0	0	0	0	0	0	0	0	0	0	0	0	0	0	0	0	0	0	0	0	0	0	0	0	1	0	0	0	0	0	0	0	0	0	0	0	0	0	0	0	36.74	FALSE	FALSE	FALSE	114	0.006
ZCCHC10p.Gln24Glu	ZCCHC10	0.0055679634257102	0.00519858598461218	0	0.01670389027713	NA	NA	NA	NA	NA	NA	0.008026138946456957	0.009597850081581726	Glu	Gln	FALSE	NA	1	0	0	0	0	0	0	0	0	0	0	0	0	0	0	0	0	0	0	0	0	0	0	0	0	0	0	0	0	0	0	0	0	0	0	0	0	0	0	0	0	0	0	0	0	0	0	0	0	0	1	0	0	0	0	0	0	0	0	0	0	0	0	0	0	0	36.44	FALSE	FALSE	FALSE	114	0.006
ZCCHC2p.Ala1153Thr	ZCCHC2	0.0055679634257102	0.00519858598461218	0	0.01670389027713	NA	NA	NA	NA	NA	NA	0.008026138946456957	0.009597850081581726	Thr	Ala	TRUE	NA	1	0	0	0	0	0	0	0	0	0	0	0	0	0	0	0	0	0	0	0	0	0	0	0	0	0	0	0	0	0	0	0	0	0	0	0	0	0	0	0	0	0	0	0	0	0	0	0	0	0	1	0	0	0	0	0	0	0	0	0	0	0	0	0	0	0	36.41	FALSE	FALSE	FALSE	114	0.006
ZCCHC5p.Ala340Glu	ZCCHC5	0.0055679634257102	0.00519858598461218	0	0.01670389027713	NA	NA	NA	NA	NA	NA	0.008026138946456957	0.009597850081581726	Glu	Ala	FALSE	NA	1	0	0	0	0	0	0	0	0	0	0	0	0	0	0	0	0	0	0	0	0	0	0	0	0	0	0	0	0	0	0	0	0	0	0	0	0	0	0	0	0	0	0	0	0	0	0	0	0	0	1	0	0	0	0	0	0	0	0	0	0	0	0	0	0	0	37.48	FALSE	FALSE	FALSE	114	0.006
ZCCHC6p.Pro1323His	ZCCHC6	0.0055679634257102	0.00519858598461218	0	0.01670389027713	NA	NA	NA	NA	NA	NA	0.008026138946456957	0.009597850081581726	His	Pro	TRUE	NA	1	0	0	0	0	0	0	0	0	0	0	0	0	0	0	0	0	0	0	0	0	0	0	0	0	0	0	0	0	0	0	0	0	0	0	0	0	0	0	0	0	0	0	0	0	0	0	0	0	0	1	0	0	0	0	0	0	0	0	0	0	0	0	0	0	0	36.24	FALSE	FALSE	FALSE	114	0.006
ZCCHC8p.Gln238Lys	ZCCHC8	0.0055679634257102	0.00519858598461218	0	0.01670389027713	NA	NA	NA	NA	NA	NA	0.008026138946456957	0.009597850081581726	Lys	Gln	TRUE	2	1	0	0	0	0	0	0	0	0	0	0	0	0	0	0	0	0	0	0	0	0	0	0	0	0	0	0	0	0	0	0	0	0	0	0	0	0	0	0	0	0	0	0	0	0	0	0	0	0	0	1	0	0	0	0	0	0	0	0	0	0	0	0	0	0	0	37.24	FALSE	FALSE	FALSE	114	0.006
ZCWPW1p.Thr155Ile	ZCWPW1	0.0055679634257102	0.00519858598461218	0	0.01670389027713	NA	NA	NA	NA	NA	NA	0.008026138946456957	0.009597850081581726	Ile	Thr	FALSE	NA	1	0	0	0	0	0	0	0	0	0	0	0	0	0	0	0	0	0	0	0	0	0	0	0	0	0	0	0	0	0	0	0	0	0	0	0	0	0	0	0	0	0	0	0	0	0	0	0	0	0	1	0	0	0	0	0	0	0	0	0	0	0	0	0	0	0	36.9	FALSE	FALSE	FALSE	114	0.006
ZDHHC19p.Pro49His	ZDHHC19	0.0055679634257102	0.00519858598461218	0	0.01670389027713	NA	NA	NA	NA	NA	NA	0.008026138946456957	0.009597850081581726	His	Pro	TRUE	NA	1	0	0	0	0	0	0	0	0	0	0	0	0	0	0	0	0	0	0	0	0	0	0	0	0	0	0	0	0	0	0	0	0	0	0	0	0	0	0	0	0	0	0	0	0	0	0	0	0	0	1	0	0	0	0	0	0	0	0	0	0	0	0	0	0	0	37.3	FALSE	FALSE	FALSE	114	0.006
ZDHHC23p.Glu258Gln	ZDHHC23	0.0055679634257102	0.00519858598461218	0	0.01670389027713	NA	NA	NA	NA	NA	NA	0.008026138946456957	0.009597850081581726	Gln	Glu	FALSE	NA	1	0	0	0	0	0	0	0	0	0	0	0	0	0	0	0	0	0	0	0	0	0	0	0	0	0	0	0	0	0	0	0	0	0	0	0	0	0	0	0	0	0	0	0	0	0	0	0	0	0	1	0	0	0	0	0	0	0	0	0	0	0	0	0	0	0	36.6	FALSE	FALSE	FALSE	114	0.006
ZDHHC24p.Trp43Leu	ZDHHC24	0.0055679634257102	0.00519858598461218	0	0.01670389027713	NA	NA	NA	NA	NA	NA	0.008026138946456957	0.009597850081581726	Leu	Trp	FALSE	NA	1	0	0	0	0	0	0	0	0	0	0	0	0	0	0	0	0	0	0	0	0	0	0	0	0	0	0	0	0	0	0	0	0	0	0	0	0	0	0	0	0	0	0	0	0	0	0	0	0	0	1	0	0	0	0	0	0	0	0	0	0	0	0	0	0	0	37.2	FALSE	FALSE	FALSE	114	0.006
ZDHHC3p.His302Asn	ZDHHC3	0.0055679634257102	0.00519858598461218	0	0.01670389027713	NA	NA	NA	NA	NA	NA	0.008026138946456957	0.009597850081581726	Asn	His	FALSE	NA	1	0	0	0	0	0	0	0	0	0	0	0	0	0	0	0	0	0	0	0	0	0	0	0	0	0	0	0	0	0	0	0	0	0	0	0	0	0	0	0	0	0	0	0	0	0	0	0	0	0	1	0	0	0	0	0	0	0	0	0	0	0	0	0	0	0	37.52	FALSE	FALSE	FALSE	114	0.006
ZDHHC8p.Ala466Val	ZDHHC8	0.0055679634257102	0.00519858598461218	0	0.01670389027713	NA	NA	NA	NA	NA	NA	0.008026138946456957	0.009597850081581726	Val	Ala	FALSE	NA	1	0	0	0	0	0	0	0	0	0	0	0	0	0	0	0	0	0	0	0	0	0	0	0	0	0	0	0	0	0	0	0	0	0	0	0	0	0	0	0	0	0	0	0	0	0	0	0	0	0	1	0	0	0	0	0	0	0	0	0	0	0	0	0	0	0	36.75	FALSE	FALSE	FALSE	114	0.006
ZEB2p.Thr249Met	ZEB2	0.0055679634257102	0.00519858598461218	0	0.01670389027713	NA	NA	NA	NA	NA	NA	0.008026138946456957	0.009597850081581726	Met	Thr	FALSE	NA	1	0	0	0	0	0	0	0	0	0	0	0	0	0	0	0	0	0	0	0	0	0	0	0	0	0	0	0	0	0	0	0	0	0	0	0	0	0	0	0	0	0	0	0	0	0	0	0	0	0	1	0	0	0	0	0	0	0	0	0	0	0	0	0	0	0	37.05	FALSE	FALSE	FALSE	114	0.006
ZFAND1p.Asn262Ile	ZFAND1	0.0055679634257102	0.00519858598461218	0	0.01670389027713	NA	NA	NA	NA	NA	NA	0.008026138946456957	0.009597850081581726	Ile	Asn	FALSE	NA	1	0	0	0	0	0	0	0	0	0	0	0	0	0	0	0	0	0	0	0	0	0	0	0	0	0	0	0	0	0	0	0	0	0	0	0	0	0	0	0	0	0	0	0	0	0	0	0	0	0	1	0	0	0	0	0	0	0	0	0	0	0	0	0	0	0	36.28	FALSE	FALSE	FALSE	114	0.006
ZFAND3p.Thr77Ala	ZFAND3	0.0055679634257102	0.00519858598461218	0	0.01670389027713	NA	NA	NA	NA	NA	NA	0.008026138946456957	0.009597850081581726	Ala	Thr	FALSE	NA	1	0	0	0	0	0	0	0	0	0	0	0	0	0	0	0	0	0	0	0	0	0	0	0	0	0	0	0	0	0	0	0	0	0	0	0	0	0	0	0	0	0	0	0	0	0	0	0	0	0	1	0	0	0	0	0	0	0	0	0	0	0	0	0	0	0	36.75	FALSE	FALSE	FALSE	114	0.006
ZFAND5p.Lys86Gln	ZFAND5	0.0055679634257102	0.00519858598461218	0	0.01670389027713	NA	NA	NA	NA	NA	NA	0.008026138946456957	0.009597850081581726	Gln	Lys	FALSE	NA	1	0	0	0	0	0	0	0	0	0	0	0	0	0	0	0	0	0	0	0	0	0	0	0	0	0	0	0	0	0	0	0	0	0	0	0	0	0	0	0	0	0	0	0	0	0	0	0	0	0	1	0	0	0	0	0	0	0	0	0	0	0	0	0	0	0	37.09	FALSE	FALSE	FALSE	114	0.006
ZFC3H1p.Glu1619Lys	ZFC3H1	0.0055679634257102	0.00519858598461218	0	0.01670389027713	NA	NA	NA	NA	NA	NA	0.008026138946456957	0.009597850081581726	Lys	Glu	TRUE	NA	1	0	0	0	0	0	0	0	0	0	0	0	0	0	0	0	0	0	0	0	0	0	0	0	0	0	0	0	0	0	0	0	0	0	0	0	0	0	0	0	0	0	0	0	0	0	0	0	0	0	1	0	0	0	0	0	0	0	0	0	0	0	0	0	0	0	36.81	FALSE	FALSE	FALSE	114	0.006
ZFHX3p.Ala1214Gly	ZFHX3	0.0055679634257102	0.00519858598461218	0	0.01670389027713	NA	NA	NA	NA	NA	NA	0.008026138946456957	0.009597850081581726	Gly	Ala	FALSE	1	1	0	0	0	0	0	0	0	0	0	0	0	0	0	0	0	0	0	0	0	0	0	0	0	0	0	0	0	0	0	0	0	0	0	0	0	0	0	0	0	0	0	0	0	0	0	0	0	0	0	1	0	0	0	0	0	0	0	0	0	0	0	0	0	0	0	36.55	FALSE	FALSE	FALSE	114	0.006
ZFHX3p.His1571Arg	ZFHX3	0.0055679634257102	0.00519858598461218	0	0.01670389027713	NA	NA	NA	NA	NA	NA	0.008026138946456957	0.009597850081581726	Arg	His	TRUE	1	1	0	0	0	0	0	0	0	0	0	0	0	0	0	0	0	0	0	0	0	0	0	0	0	0	0	0	0	0	0	0	0	0	0	0	0	0	0	0	0	0	0	0	0	0	0	0	0	0	0	1	0	0	0	0	0	0	0	0	0	0	0	0	0	0	0	37.46	FALSE	FALSE	FALSE	114	0.006
ZFHX3p.Leu2474Arg	ZFHX3	0.0055679634257102	0.00519858598461218	0	0.01670389027713	NA	NA	NA	NA	NA	NA	0.008026138946456957	0.009597850081581726	Arg	Leu	TRUE	1	1	0	0	0	0	0	0	0	0	0	0	0	0	0	0	0	0	0	0	0	0	0	0	0	0	0	0	0	0	0	0	0	0	0	0	0	0	0	0	0	0	0	0	0	0	0	0	0	0	0	1	0	0	0	0	0	0	0	0	0	0	0	0	0	0	0	37.27	FALSE	FALSE	FALSE	114	0.006
ZFHX3p.Pro1595Ala	ZFHX3	0.0055679634257102	0.00519858598461218	0	0.01670389027713	NA	NA	NA	NA	NA	NA	0.008026138946456957	0.009597850081581726	Ala	Pro	FALSE	1	1	0	0	0	0	0	0	0	0	0	0	0	0	0	0	0	0	0	0	0	0	0	0	0	0	0	0	0	0	0	0	0	0	0	0	0	0	0	0	0	0	0	0	0	0	0	0	0	0	0	1	0	0	0	0	0	0	0	0	0	0	0	0	0	0	0	36.65	FALSE	FALSE	FALSE	114	0.006
ZFHX4p.Arg2133Leu	ZFHX4	0.0055679634257102	0.00519858598461218	0	0.01670389027713	NA	NA	NA	NA	NA	NA	0.008026138946456957	0.009597850081581726	Leu	Arg	FALSE	NA	1	0	0	0	0	0	0	0	0	0	0	0	0	0	0	0	0	0	0	0	0	0	0	0	0	0	0	0	0	0	0	0	0	0	0	0	0	0	0	0	0	0	0	0	0	0	0	0	0	0	1	0	0	0	0	0	0	0	0	0	0	0	0	0	0	0	36.05	FALSE	FALSE	FALSE	114	0.006
ZFHX4p.Arg3056Trp	ZFHX4	0.0055679634257102	0.00519858598461218	0	0.01670389027713	NA	NA	NA	NA	NA	NA	0.008026138946456957	0.009597850081581726	Trp	Arg	FALSE	NA	1	0	0	0	0	0	0	0	0	0	0	0	0	0	0	0	0	0	0	0	0	0	0	0	0	0	0	0	0	0	0	0	0	0	0	0	0	0	0	0	0	0	0	0	0	0	0	0	0	0	1	0	0	0	0	0	0	0	0	0	0	0	0	0	0	0	36.7	FALSE	FALSE	FALSE	114	0.006
ZFHX4p.Pro3499His	ZFHX4	0.0055679634257102	0.00519858598461218	0	0.01670389027713	NA	NA	NA	NA	NA	NA	0.008026138946456957	0.009597850081581726	His	Pro	TRUE	NA	1	0	0	0	0	0	0	0	0	0	0	0	0	0	0	0	0	0	0	0	0	0	0	0	0	0	0	0	0	0	0	0	0	0	0	0	0	0	0	0	0	0	0	0	0	0	0	0	0	0	1	0	0	0	0	0	0	0	0	0	0	0	0	0	0	0	37.37	FALSE	FALSE	FALSE	114	0.006
ZFP14p.Arg28Met	ZFP14	0.0055679634257102	0.00519858598461218	0	0.01670389027713	NA	NA	NA	NA	NA	NA	0.008026138946456957	0.009597850081581726	Met	Arg	FALSE	NA	1	0	0	0	0	0	0	0	0	0	0	0	0	0	0	0	0	0	0	0	0	0	0	0	0	0	0	0	0	0	0	0	0	0	0	0	0	0	0	0	0	0	0	0	0	0	0	0	0	0	1	0	0	0	0	0	0	0	0	0	0	0	0	0	0	0	37.16	FALSE	FALSE	FALSE	114	0.006
ZFP36p.Ala2Val	ZFP36	0.0055679634257102	0.00519858598461218	0	0.01670389027713	NA	NA	NA	NA	NA	NA	0.008026138946456957	0.009597850081581726	Val	Ala	FALSE	NA	1	0	0	0	0	0	0	0	0	0	0	0	0	0	0	0	0	0	0	0	0	0	0	0	0	0	0	0	0	0	0	0	0	0	0	0	0	0	0	0	0	0	0	0	0	0	0	0	0	0	1	0	0	0	0	0	0	0	0	0	0	0	0	0	0	0	36.57	FALSE	FALSE	FALSE	114	0.006
ZFP36p.Thr150Arg	ZFP36	0.0055679634257102	0.00519858598461218	0	0.01670389027713	NA	NA	NA	NA	NA	NA	0.008026138946456957	0.009597850081581726	Arg	Thr	TRUE	NA	1	0	0	0	0	0	0	0	0	0	0	0	0	0	0	0	0	0	0	0	0	0	0	0	0	0	0	0	0	0	0	0	0	0	0	0	0	0	0	0	0	0	0	0	0	0	0	0	0	0	1	0	0	0	0	0	0	0	0	0	0	0	0	0	0	0	36.13	FALSE	FALSE	FALSE	114	0.006
ZFP41p.Glu55Asp	ZFP41	0.0055679634257102	0.00519858598461218	0	0.01670389027713	NA	NA	NA	NA	NA	NA	0.008026138946456957	0.009597850081581726	Asp	Glu	FALSE	NA	1	0	0	0	0	0	0	0	0	0	0	0	0	0	0	0	0	0	0	0	0	0	0	0	0	0	0	0	0	0	0	0	0	0	0	0	0	0	0	0	0	0	0	0	0	0	0	0	0	0	1	0	0	0	0	0	0	0	0	0	0	0	0	0	0	0	36.99	FALSE	FALSE	FALSE	114	0.006
ZFP90p.Glu613Asp	ZFP90	0.0055679634257102	0.00519858598461218	0	0.01670389027713	NA	NA	NA	NA	NA	NA	0.008026138946456957	0.009597850081581726	Asp	Glu	FALSE	NA	1	0	0	0	0	0	0	0	0	0	0	0	0	0	0	0	0	0	0	0	0	0	0	0	0	0	0	0	0	0	0	0	0	0	0	0	0	0	0	0	0	0	0	0	0	0	0	0	0	0	1	0	0	0	0	0	0	0	0	0	0	0	0	0	0	0	36.1	FALSE	FALSE	FALSE	114	0.006
ZFP90p.Gly344Trp	ZFP90	0.0055679634257102	0.00519858598461218	0	0.01670389027713	NA	NA	NA	NA	NA	NA	0.008026138946456957	0.009597850081581726	Trp	Gly	FALSE	NA	1	0	0	0	0	0	0	0	0	0	0	0	0	0	0	0	0	0	0	0	0	0	0	0	0	0	0	0	0	0	0	0	0	0	0	0	0	0	0	0	0	0	0	0	0	0	0	0	0	0	1	0	0	0	0	0	0	0	0	0	0	0	0	0	0	0	36.39	FALSE	FALSE	FALSE	114	0.006
ZFPM1p.Leu684Gln	ZFPM1	0.0055679634257102	0.00519858598461218	0	0.01670389027713	NA	NA	NA	NA	NA	NA	0.008026138946456957	0.009597850081581726	Gln	Leu	FALSE	NA	1	0	0	0	0	0	0	0	0	0	0	0	0	0	0	0	0	0	0	0	0	0	0	0	0	0	0	0	0	0	0	0	0	0	0	0	0	0	0	0	0	0	0	0	0	0	0	0	0	0	1	0	0	0	0	0	0	0	0	0	0	0	0	0	0	0	37.07	FALSE	FALSE	FALSE	114	0.006
ZFPM2p.Asn349Ser	ZFPM2	0.0055679634257102	0.00519858598461218	0	0.01670389027713	NA	NA	NA	NA	NA	NA	0.008026138946456957	0.009597850081581726	Ser	Asn	TRUE	NA	1	0	0	0	0	0	0	0	0	0	0	0	0	0	0	0	0	0	0	0	0	0	0	0	0	0	0	0	0	0	0	0	0	0	0	0	0	0	0	0	0	0	0	0	0	0	0	0	0	0	1	0	0	0	0	0	0	0	0	0	0	0	0	0	0	0	36.05	FALSE	FALSE	FALSE	114	0.006
ZFR2p.Thr508Met	ZFR2	0.0055679634257102	0.00519858598461218	0	0.01670389027713	NA	NA	NA	NA	NA	NA	0.008026138946456957	0.009597850081581726	Met	Thr	FALSE	NA	1	0	0	0	0	0	0	0	0	0	0	0	0	0	0	0	0	0	0	0	0	0	0	0	0	0	0	0	0	0	0	0	0	0	0	0	0	0	0	0	0	0	0	0	0	0	0	0	0	0	1	0	0	0	0	0	0	0	0	0	0	0	0	0	0	0	36.1	FALSE	FALSE	FALSE	114	0.006
ZFYVE1p.Gln4Ter	ZFYVE1	0.0055679634257102	0.00519858598461218	0	0.01670389027713	NA	NA	NA	NA	NA	NA	0.008026138946456957	0.009597850081581726	Ter	Gln	FALSE	NA	1	0	0	0	0	0	0	0	0	0	0	0	0	0	0	0	0	0	0	0	0	0	0	0	0	0	0	0	0	0	0	0	0	0	0	0	0	0	0	0	0	0	0	0	0	0	0	0	0	0	1	0	0	0	0	0	0	0	0	0	0	0	0	0	0	0	36.46	FALSE	FALSE	FALSE	114	0.006
ZFYVE20p.Pro579Thr	ZFYVE20	0.0055679634257102	0.00519858598461218	0	0.01670389027713	NA	NA	NA	NA	NA	NA	0.008026138946456957	0.009597850081581726	Thr	Pro	TRUE	NA	1	0	0	0	0	0	0	0	0	0	0	0	0	0	0	0	0	0	0	0	0	0	0	0	0	0	0	0	0	0	0	0	0	0	0	0	0	0	0	0	0	0	0	0	0	0	0	0	0	0	1	0	0	0	0	0	0	0	0	0	0	0	0	0	0	0	36.72	FALSE	FALSE	FALSE	114	0.006
ZFYVE20p.Val223Asp	ZFYVE20	0.0055679634257102	0.00519858598461218	0	0.01670389027713	NA	NA	NA	NA	NA	NA	0.008026138946456957	0.009597850081581726	Asp	Val	FALSE	NA	1	0	0	0	0	0	0	0	0	0	0	0	0	0	0	0	0	0	0	0	0	0	0	0	0	0	0	0	0	0	0	0	0	0	0	0	0	0	0	0	0	0	0	0	0	0	0	0	0	0	1	0	0	0	0	0	0	0	0	0	0	0	0	0	0	0	37.17	FALSE	FALSE	FALSE	114	0.006
ZFYVE26p.Arg2133Ser	ZFYVE26	0.0055679634257102	0.00519858598461218	0	0.01670389027713	NA	NA	NA	NA	NA	NA	0.008026138946456957	0.009597850081581726	Ser	Arg	TRUE	NA	1	0	0	0	0	0	0	0	0	0	0	0	0	0	0	0	0	0	0	0	0	0	0	0	0	0	0	0	0	0	0	0	0	0	0	0	0	0	0	0	0	0	0	0	0	0	0	0	0	0	1	0	0	0	0	0	0	0	0	0	0	0	0	0	0	0	36.92	FALSE	FALSE	FALSE	114	0.006
ZFYVE26p.Glu281Ter	ZFYVE26	0.0055679634257102	0.00519858598461218	0	0.01670389027713	NA	NA	NA	NA	NA	NA	0.008026138946456957	0.009597850081581726	Ter	Glu	FALSE	NA	1	0	0	0	0	0	0	0	0	0	0	0	0	0	0	0	0	0	0	0	0	0	0	0	0	0	0	0	0	0	0	0	0	0	0	0	0	0	0	0	0	0	0	0	0	0	0	0	0	0	1	0	0	0	0	0	0	0	0	0	0	0	0	0	0	0	36.94	FALSE	FALSE	FALSE	114	0.006
ZFYVE28p.Arg265Leu	ZFYVE28	0.0055679634257102	0.00519858598461218	0	0.01670389027713	NA	NA	NA	NA	NA	NA	0.008026138946456957	0.009597850081581726	Leu	Arg	FALSE	NA	1	0	0	0	0	0	0	0	0	0	0	0	0	0	0	0	0	0	0	0	0	0	0	0	0	0	0	0	0	0	0	0	0	0	0	0	0	0	0	0	0	0	0	0	0	0	0	0	0	0	1	0	0	0	0	0	0	0	0	0	0	0	0	0	0	0	37.24	FALSE	FALSE	FALSE	114	0.006
ZFYVE28p.Gly374Ala	ZFYVE28	0.0055679634257102	0.00519858598461218	0	0.01670389027713	NA	NA	NA	NA	NA	NA	0.008026138946456957	0.009597850081581726	Ala	Gly	FALSE	NA	1	0	0	0	0	0	0	0	0	0	0	0	0	0	0	0	0	0	0	0	0	0	0	0	0	0	0	0	0	0	0	0	0	0	0	0	0	0	0	0	0	0	0	0	0	0	0	0	0	0	1	0	0	0	0	0	0	0	0	0	0	0	0	0	0	0	37.77	FALSE	FALSE	FALSE	114	0.006
ZGPATp.Ile47Met	ZGPAT	0.0055679634257102	0.00519858598461218	0	0.01670389027713	NA	NA	NA	NA	NA	NA	0.008026138946456957	0.009597850081581726	Met	Ile	FALSE	NA	1	0	0	0	0	0	0	0	0	0	0	0	0	0	0	0	0	0	0	0	0	0	0	0	0	0	0	0	0	0	0	0	0	0	0	0	0	0	0	0	0	0	0	0	0	0	0	0	0	0	1	0	0	0	0	0	0	0	0	0	0	0	0	0	0	0	37	FALSE	FALSE	FALSE	114	0.006
ZHX2p.Pro430Gln	ZHX2	0.0055679634257102	0.00519858598461218	0	0.01670389027713	NA	NA	NA	NA	NA	NA	0.008026138946456957	0.009597850081581726	Gln	Pro	FALSE	NA	1	0	0	0	0	0	0	0	0	0	0	0	0	0	0	0	0	0	0	0	0	0	0	0	0	0	0	0	0	0	0	0	0	0	0	0	0	0	0	0	0	0	0	0	0	0	0	0	0	0	1	0	0	0	0	0	0	0	0	0	0	0	0	0	0	0	37.46	FALSE	FALSE	FALSE	114	0.006
ZHX3p.Pro442Thr	ZHX3	0.0055679634257102	0.00519858598461218	0	0.01670389027713	NA	NA	NA	NA	NA	NA	0.008026138946456957	0.009597850081581726	Thr	Pro	TRUE	NA	1	0	0	0	0	0	0	0	0	0	0	0	0	0	0	0	0	0	0	0	0	0	0	0	0	0	0	0	0	0	0	0	0	0	0	0	0	0	0	0	0	0	0	0	0	0	0	0	0	0	1	0	0	0	0	0	0	0	0	0	0	0	0	0	0	0	36.67	FALSE	FALSE	FALSE	114	0.006
ZIC2p.Gly518Val	ZIC2	0.0055679634257102	0.00519858598461218	0	0.01670389027713	NA	NA	NA	NA	NA	NA	0.008026138946456957	0.009597850081581726	Val	Gly	FALSE	NA	1	0	0	0	0	0	0	0	0	0	0	0	0	0	0	0	0	0	0	0	0	0	0	0	0	0	0	0	0	0	0	0	0	0	0	0	0	0	0	0	0	0	0	0	0	0	0	0	0	0	1	0	0	0	0	0	0	0	0	0	0	0	0	0	0	0	36.68	FALSE	FALSE	FALSE	114	0.006
ZIC2p.His236Arg	ZIC2	0.0055679634257102	0.00519858598461218	0	0.01670389027713	NA	NA	NA	NA	NA	NA	0.008026138946456957	0.009597850081581726	Arg	His	TRUE	NA	1	0	0	0	0	0	0	0	0	0	0	0	0	0	0	0	0	0	0	0	0	0	0	0	0	0	0	0	0	0	0	0	0	0	0	0	0	0	0	0	0	0	0	0	0	0	0	0	0	0	1	0	0	0	0	0	0	0	0	0	0	0	0	0	0	0	37.12	FALSE	FALSE	FALSE	114	0.006
ZKSCAN3p.Lys405Asn	ZKSCAN3	0.0055679634257102	0.00519858598461218	0	0.01670389027713	NA	NA	NA	NA	NA	NA	0.008026138946456957	0.009597850081581726	Asn	Lys	FALSE	NA	1	0	0	0	0	0	0	0	0	0	0	0	0	0	0	0	0	0	0	0	0	0	0	0	0	0	0	0	0	0	0	0	0	0	0	0	0	0	0	0	0	0	0	0	0	0	0	0	0	0	1	0	0	0	0	0	0	0	0	0	0	0	0	0	0	0	36.78	FALSE	FALSE	FALSE	114	0.006
ZMIZ1p.Arg578Cys	ZMIZ1	0.0055679634257102	0.00519858598461218	0	0.01670389027713	NA	NA	NA	NA	NA	NA	0.008026138946456957	0.009597850081581726	Cys	Arg	TRUE	NA	1	0	0	0	0	0	0	0	0	0	0	0	0	0	0	0	0	0	0	0	0	0	0	0	0	0	0	0	0	0	0	0	0	0	0	0	0	0	0	0	0	0	0	0	0	0	0	0	0	0	1	0	0	0	0	0	0	0	0	0	0	0	0	0	0	0	37.28	FALSE	FALSE	FALSE	114	0.006
ZMIZ1p.Pro659Ala	ZMIZ1	0.0055679634257102	0.00519858598461218	0	0.01670389027713	NA	NA	NA	NA	NA	NA	0.008026138946456957	0.009597850081581726	Ala	Pro	FALSE	NA	1	0	0	0	0	0	0	0	0	0	0	0	0	0	0	0	0	0	0	0	0	0	0	0	0	0	0	0	0	0	0	0	0	0	0	0	0	0	0	0	0	0	0	0	0	0	0	0	0	0	1	0	0	0	0	0	0	0	0	0	0	0	0	0	0	0	37.19	FALSE	FALSE	FALSE	114	0.006
ZMIZ2p.Arg477Gln	ZMIZ2	0.0055679634257102	0.00519858598461218	0	0.01670389027713	NA	NA	NA	NA	NA	NA	0.008026138946456957	0.009597850081581726	Gln	Arg	FALSE	NA	1	0	0	0	0	0	0	0	0	0	0	0	0	0	0	0	0	0	0	0	0	0	0	0	0	0	0	0	0	0	0	0	0	0	0	0	0	0	0	0	0	0	0	0	0	0	0	0	0	0	1	0	0	0	0	0	0	0	0	0	0	0	0	0	0	0	37.24	FALSE	FALSE	FALSE	114	0.006
ZMIZ2p.Gln263His	ZMIZ2	0.0055679634257102	0.00519858598461218	0	0.01670389027713	NA	NA	NA	NA	NA	NA	0.008026138946456957	0.009597850081581726	His	Gln	TRUE	NA	1	0	0	0	0	0	0	0	0	0	0	0	0	0	0	0	0	0	0	0	0	0	0	0	0	0	0	0	0	0	0	0	0	0	0	0	0	0	0	0	0	0	0	0	0	0	0	0	0	0	1	0	0	0	0	0	0	0	0	0	0	0	0	0	0	0	36.91	FALSE	FALSE	FALSE	114	0.006
ZMYM3p.Lys716Asn	ZMYM3	0.0055679634257102	0.00519858598461218	0	0.01670389027713	NA	NA	NA	NA	NA	NA	0.008026138946456957	0.009597850081581726	Asn	Lys	FALSE	2	1	0	0	0	0	0	0	0	0	0	0	0	0	0	0	0	0	0	0	0	0	0	0	0	0	0	0	0	0	0	0	0	0	0	0	0	0	0	0	0	0	0	0	0	0	0	0	0	0	0	1	0	0	0	0	0	0	0	0	0	0	0	0	0	0	0	37.18	FALSE	FALSE	FALSE	114	0.006
ZMYM4p.Gly833Val	ZMYM4	0.0055679634257102	0.00519858598461218	0	0.01670389027713	NA	NA	NA	NA	NA	NA	0.008026138946456957	0.009597850081581726	Val	Gly	FALSE	NA	1	0	0	0	0	0	0	0	0	0	0	0	0	0	0	0	0	0	0	0	0	0	0	0	0	0	0	0	0	0	0	0	0	0	0	0	0	0	0	0	0	0	0	0	0	0	0	0	0	0	1	0	0	0	0	0	0	0	0	0	0	0	0	0	0	0	37.07	FALSE	FALSE	FALSE	114	0.006
ZMYND11p.Arg355His	ZMYND11	0.0055679634257102	0.00519858598461218	0	0.01670389027713	NA	NA	NA	NA	NA	NA	0.008026138946456957	0.009597850081581726	His	Arg	TRUE	NA	1	0	0	0	0	0	0	0	0	0	0	0	0	0	0	0	0	0	0	0	0	0	0	0	0	0	0	0	0	0	0	0	0	0	0	0	0	0	0	0	0	0	0	0	0	0	0	0	0	0	1	0	0	0	0	0	0	0	0	0	0	0	0	0	0	0	36.62	FALSE	FALSE	FALSE	114	0.006
ZNF101p.Ala125Ser	ZNF101	0.0055679634257102	0.00519858598461218	0	0.01670389027713	NA	NA	NA	NA	NA	NA	0.008026138946456957	0.009597850081581726	Ser	Ala	TRUE	NA	1	0	0	0	0	0	0	0	0	0	0	0	0	0	0	0	0	0	0	0	0	0	0	0	0	0	0	0	0	0	0	0	0	0	0	0	0	0	0	0	0	0	0	0	0	0	0	0	0	0	1	0	0	0	0	0	0	0	0	0	0	0	0	0	0	0	37.43	FALSE	FALSE	FALSE	114	0.006
ZNF106p.Arg960Thr	ZNF106	0.0055679634257102	0.00519858598461218	0	0.01670389027713	NA	NA	NA	NA	NA	NA	0.008026138946456957	0.009597850081581726	Thr	Arg	TRUE	NA	1	0	0	0	0	0	0	0	0	0	0	0	0	0	0	0	0	0	0	0	0	0	0	0	0	0	0	0	0	0	0	0	0	0	0	0	0	0	0	0	0	0	0	0	0	0	0	0	0	0	1	0	0	0	0	0	0	0	0	0	0	0	0	0	0	0	37.97	FALSE	FALSE	FALSE	114	0.006
ZNF117p.Thr378Ala	ZNF117	0.0055679634257102	0.00519858598461218	0	0.01670389027713	NA	NA	NA	NA	NA	NA	0.008026138946456957	0.009597850081581726	Ala	Thr	FALSE	NA	1	0	0	0	0	0	0	0	0	0	0	0	0	0	0	0	0	0	0	0	0	0	0	0	0	0	0	0	0	0	0	0	0	0	0	0	0	0	0	0	0	0	0	0	0	0	0	0	0	0	1	0	0	0	0	0	0	0	0	0	0	0	0	0	0	0	37.42	FALSE	FALSE	FALSE	114	0.006
ZNF142p.His1583Gln	ZNF142	0.0055679634257102	0.00519858598461218	0	0.01670389027713	NA	NA	NA	NA	NA	NA	0.008026138946456957	0.009597850081581726	Gln	His	FALSE	NA	1	0	0	0	0	0	0	0	0	0	0	0	0	0	0	0	0	0	0	0	0	0	0	0	0	0	0	0	0	0	0	0	0	0	0	0	0	0	0	0	0	0	0	0	0	0	0	0	0	0	1	0	0	0	0	0	0	0	0	0	0	0	0	0	0	0	36.74	FALSE	FALSE	FALSE	114	0.006
ZNF148p.Leu628Arg	ZNF148	0.0055679634257102	0.00519858598461218	0	0.01670389027713	NA	NA	NA	NA	NA	NA	0.008026138946456957	0.009597850081581726	Arg	Leu	TRUE	NA	1	0	0	0	0	0	0	0	0	0	0	0	0	0	0	0	0	0	0	0	0	0	0	0	0	0	0	0	0	0	0	0	0	0	0	0	0	0	0	0	0	0	0	0	0	0	0	0	0	0	1	0	0	0	0	0	0	0	0	0	0	0	0	0	0	0	36.67	FALSE	FALSE	FALSE	114	0.006
ZNF157p.Gly354Cys	ZNF157	0.0055679634257102	0.00519858598461218	0	0.01670389027713	NA	NA	NA	NA	NA	NA	0.008026138946456957	0.009597850081581726	Cys	Gly	TRUE	NA	1	0	0	0	0	0	0	0	0	0	0	0	0	0	0	0	0	0	0	0	0	0	0	0	0	0	0	0	0	0	0	0	0	0	0	0	0	0	0	0	0	0	0	0	0	0	0	0	0	0	1	0	0	0	0	0	0	0	0	0	0	0	0	0	0	0	36.98	FALSE	FALSE	FALSE	114	0.006
ZNF177p.Glu26Gln	ZNF177	0.0055679634257102	0.00519858598461218	0	0.01670389027713	NA	NA	NA	NA	NA	NA	0.008026138946456957	0.009597850081581726	Gln	Glu	FALSE	NA	1	0	0	0	0	0	0	0	0	0	0	0	0	0	0	0	0	0	0	0	0	0	0	0	0	0	0	0	0	0	0	0	0	0	0	0	0	0	0	0	0	0	0	0	0	0	0	0	0	0	1	0	0	0	0	0	0	0	0	0	0	0	0	0	0	0	37.43	FALSE	FALSE	FALSE	114	0.006
ZNF189p.Ser10Ter	ZNF189	0.0055679634257102	0.00519858598461218	0	0.01670389027713	NA	NA	NA	NA	NA	NA	0.008026138946456957	0.009597850081581726	Ter	Ser	FALSE	NA	1	0	0	0	0	0	0	0	0	0	0	0	0	0	0	0	0	0	0	0	0	0	0	0	0	0	0	0	0	0	0	0	0	0	0	0	0	0	0	0	0	0	0	0	0	0	0	0	0	0	1	0	0	0	0	0	0	0	0	0	0	0	0	0	0	0	36.08	FALSE	FALSE	FALSE	114	0.006
ZNF207p.Ala123Thr	ZNF207	0.0055679634257102	0.00519858598461218	0	0.01670389027713	NA	NA	NA	NA	NA	NA	0.008026138946456957	0.009597850081581726	Thr	Ala	TRUE	NA	1	0	0	0	0	0	0	0	0	0	0	0	0	0	0	0	0	0	0	0	0	0	0	0	0	0	0	0	0	0	0	0	0	0	0	0	0	0	0	0	0	0	0	0	0	0	0	0	0	0	1	0	0	0	0	0	0	0	0	0	0	0	0	0	0	0	36.43	FALSE	FALSE	FALSE	114	0.006
ZNF207p.Gln133Lys	ZNF207	0.0055679634257102	0.00519858598461218	0	0.01670389027713	NA	NA	NA	NA	NA	NA	0.008026138946456957	0.009597850081581726	Lys	Gln	TRUE	NA	1	0	0	0	0	0	0	0	0	0	0	0	0	0	0	0	0	0	0	0	0	0	0	0	0	0	0	0	0	0	0	0	0	0	0	0	0	0	0	0	0	0	0	0	0	0	0	0	0	0	1	0	0	0	0	0	0	0	0	0	0	0	0	0	0	0	36.35	FALSE	FALSE	FALSE	114	0.006
ZNF208p.Ser902Tyr	ZNF208	0.0055679634257102	0.00519858598461218	0	0.01670389027713	NA	NA	NA	NA	NA	NA	0.008026138946456957	0.009597850081581726	Tyr	Ser	TRUE	NA	1	0	0	0	0	0	0	0	0	0	0	0	0	0	0	0	0	0	0	0	0	0	0	0	0	0	0	0	0	0	0	0	0	0	0	0	0	0	0	0	0	0	0	0	0	0	0	0	0	0	1	0	0	0	0	0	0	0	0	0	0	0	0	0	0	0	37.15	FALSE	FALSE	FALSE	114	0.006
ZNF211p.Ser586Gly	ZNF211	0.0055679634257102	0.00519858598461218	0	0.01670389027713	NA	NA	NA	NA	NA	NA	0.008026138946456957	0.009597850081581726	Gly	Ser	FALSE	NA	1	0	0	0	0	0	0	0	0	0	0	0	0	0	0	0	0	0	0	0	0	0	0	0	0	0	0	0	0	0	0	0	0	0	0	0	0	0	0	0	0	0	0	0	0	0	0	0	0	0	1	0	0	0	0	0	0	0	0	0	0	0	0	0	0	0	36.48	FALSE	FALSE	FALSE	114	0.006
ZNF217p.Tyr516Asp	ZNF217	0.0055679634257102	0.00519858598461218	0	0.01670389027713	NA	NA	NA	NA	NA	NA	0.008026138946456957	0.009597850081581726	Asp	Tyr	FALSE	NA	1	0	0	0	0	0	0	0	0	0	0	0	0	0	0	0	0	0	0	0	0	0	0	0	0	0	0	0	0	0	0	0	0	0	0	0	0	0	0	0	0	0	0	0	0	0	0	0	0	0	1	0	0	0	0	0	0	0	0	0	0	0	0	0	0	0	36.9	FALSE	FALSE	FALSE	114	0.006
ZNF223p.Ser117Cys	ZNF223	0.0055679634257102	0.00519858598461218	0	0.01670389027713	NA	NA	NA	NA	NA	NA	0.008026138946456957	0.009597850081581726	Cys	Ser	TRUE	NA	1	0	0	0	0	0	0	0	0	0	0	0	0	0	0	0	0	0	0	0	0	0	0	0	0	0	0	0	0	0	0	0	0	0	0	0	0	0	0	0	0	0	0	0	0	0	0	0	0	0	1	0	0	0	0	0	0	0	0	0	0	0	0	0	0	0	35.85	FALSE	FALSE	FALSE	114	0.006
ZNF225p.Tyr355Cys	ZNF225	0.0055679634257102	0.00519858598461218	0	0.01670389027713	NA	NA	NA	NA	NA	NA	0.008026138946456957	0.009597850081581726	Cys	Tyr	TRUE	NA	1	0	0	0	0	0	0	0	0	0	0	0	0	0	0	0	0	0	0	0	0	0	0	0	0	0	0	0	0	0	0	0	0	0	0	0	0	0	0	0	0	0	0	0	0	0	0	0	0	0	1	0	0	0	0	0	0	0	0	0	0	0	0	0	0	0	37.26	FALSE	FALSE	FALSE	114	0.006
ZNF226p.Tyr148Cys	ZNF226	0.0055679634257102	0.00519858598461218	0	0.01670389027713	NA	NA	NA	NA	NA	NA	0.008026138946456957	0.009597850081581726	Cys	Tyr	TRUE	NA	1	0	0	0	0	0	0	0	0	0	0	0	0	0	0	0	0	0	0	0	0	0	0	0	0	0	0	0	0	0	0	0	0	0	0	0	0	0	0	0	0	0	0	0	0	0	0	0	0	0	1	0	0	0	0	0	0	0	0	0	0	0	0	0	0	0	37.18	FALSE	FALSE	FALSE	114	0.006
ZNF234p.Gln360Arg	ZNF234	0.0055679634257102	0.00519858598461218	0	0.01670389027713	NA	NA	NA	NA	NA	NA	0.008026138946456957	0.009597850081581726	Arg	Gln	TRUE	NA	1	0	0	0	0	0	0	0	0	0	0	0	0	0	0	0	0	0	0	0	0	0	0	0	0	0	0	0	0	0	0	0	0	0	0	0	0	0	0	0	0	0	0	0	0	0	0	0	0	0	1	0	0	0	0	0	0	0	0	0	0	0	0	0	0	0	36.97	FALSE	FALSE	FALSE	114	0.006
ZNF234p.Thr177Lys	ZNF234	0.0055679634257102	0.00519858598461218	0	0.01670389027713	NA	NA	NA	NA	NA	NA	0.008026138946456957	0.009597850081581726	Lys	Thr	TRUE	NA	1	0	0	0	0	0	0	0	0	0	0	0	0	0	0	0	0	0	0	0	0	0	0	0	0	0	0	0	0	0	0	0	0	0	0	0	0	0	0	0	0	0	0	0	0	0	0	0	0	0	1	0	0	0	0	0	0	0	0	0	0	0	0	0	0	0	36.31	FALSE	FALSE	FALSE	114	0.006
ZNF236p.Ser1641Cys	ZNF236	0.0055679634257102	0.00519858598461218	0	0.01670389027713	NA	NA	NA	NA	NA	NA	0.008026138946456957	0.009597850081581726	Cys	Ser	TRUE	NA	1	0	0	0	0	0	0	0	0	0	0	0	0	0	0	0	0	0	0	0	0	0	0	0	0	0	0	0	0	0	0	0	0	0	0	0	0	0	0	0	0	0	0	0	0	0	0	0	0	0	1	0	0	0	0	0	0	0	0	0	0	0	0	0	0	0	36.23	FALSE	FALSE	FALSE	114	0.006
ZNF250p.Leu326Met	ZNF250	0.0055679634257102	0.00519858598461218	0	0.01670389027713	NA	NA	NA	NA	NA	NA	0.008026138946456957	0.009597850081581726	Met	Leu	FALSE	NA	1	0	0	0	0	0	0	0	0	0	0	0	0	0	0	0	0	0	0	0	0	0	0	0	0	0	0	0	0	0	0	0	0	0	0	0	0	0	0	0	0	0	0	0	0	0	0	0	0	0	1	0	0	0	0	0	0	0	0	0	0	0	0	0	0	0	37.39	FALSE	FALSE	FALSE	114	0.006
ZNF254p.Ala19Val	ZNF254	0.0055679634257102	0.00519858598461218	0	0.01670389027713	NA	NA	NA	NA	NA	NA	0.008026138946456957	0.009597850081581726	Val	Ala	FALSE	NA	1	0	0	0	0	0	0	0	0	0	0	0	0	0	0	0	0	0	0	0	0	0	0	0	0	0	0	0	0	0	0	0	0	0	0	0	0	0	0	0	0	0	0	0	0	0	0	0	0	0	1	0	0	0	0	0	0	0	0	0	0	0	0	0	0	0	36.86	FALSE	FALSE	FALSE	114	0.006
ZNF254p.Ile567Met	ZNF254	0.0055679634257102	0.00519858598461218	0	0.01670389027713	NA	NA	NA	NA	NA	NA	0.008026138946456957	0.009597850081581726	Met	Ile	FALSE	NA	1	0	0	0	0	0	0	0	0	0	0	0	0	0	0	0	0	0	0	0	0	0	0	0	0	0	0	0	0	0	0	0	0	0	0	0	0	0	0	0	0	0	0	0	0	0	0	0	0	0	1	0	0	0	0	0	0	0	0	0	0	0	0	0	0	0	36.21	FALSE	FALSE	FALSE	114	0.006
ZNF260p.Lys156Thr	ZNF260	0.0055679634257102	0.00519858598461218	0	0.01670389027713	NA	NA	NA	NA	NA	NA	0.008026138946456957	0.009597850081581726	Thr	Lys	TRUE	NA	1	0	0	0	0	0	0	0	0	0	0	0	0	0	0	0	0	0	0	0	0	0	0	0	0	0	0	0	0	0	0	0	0	0	0	0	0	0	0	0	0	0	0	0	0	0	0	0	0	0	1	0	0	0	0	0	0	0	0	0	0	0	0	0	0	0	36.81	FALSE	FALSE	FALSE	114	0.006
ZNF263p.Pro369Leu	ZNF263	0.0055679634257102	0.00519858598461218	0	0.01670389027713	NA	NA	NA	NA	NA	NA	0.008026138946456957	0.009597850081581726	Leu	Pro	FALSE	NA	1	0	0	0	0	0	0	0	0	0	0	0	0	0	0	0	0	0	0	0	0	0	0	0	0	0	0	0	0	0	0	0	0	0	0	0	0	0	0	0	0	0	0	0	0	0	0	0	0	0	1	0	0	0	0	0	0	0	0	0	0	0	0	0	0	0	36	FALSE	FALSE	FALSE	114	0.006
ZNF264p.Glu480Asp	ZNF264	0.0055679634257102	0.00519858598461218	0	0.01670389027713	NA	NA	NA	NA	NA	NA	0.008026138946456957	0.009597850081581726	Asp	Glu	FALSE	NA	1	0	0	0	0	0	0	0	0	0	0	0	0	0	0	0	0	0	0	0	0	0	0	0	0	0	0	0	0	0	0	0	0	0	0	0	0	0	0	0	0	0	0	0	0	0	0	0	0	0	1	0	0	0	0	0	0	0	0	0	0	0	0	0	0	0	37.75	FALSE	FALSE	FALSE	114	0.006
ZNF275p.Pro17His	ZNF275	0.0055679634257102	0.00519858598461218	0	0.01670389027713	NA	NA	NA	NA	NA	NA	0.008026138946456957	0.009597850081581726	His	Pro	TRUE	NA	1	0	0	0	0	0	0	0	0	0	0	0	0	0	0	0	0	0	0	0	0	0	0	0	0	0	0	0	0	0	0	0	0	0	0	0	0	0	0	0	0	0	0	0	0	0	0	0	0	0	1	0	0	0	0	0	0	0	0	0	0	0	0	0	0	0	36.03	FALSE	FALSE	FALSE	114	0.006
ZNF280Cp.Lys466Asn	ZNF280C	0.0055679634257102	0.00519858598461218	0	0.01670389027713	NA	NA	NA	NA	NA	NA	0.008026138946456957	0.009597850081581726	Asn	Lys	FALSE	NA	1	0	0	0	0	0	0	0	0	0	0	0	0	0	0	0	0	0	0	0	0	0	0	0	0	0	0	0	0	0	0	0	0	0	0	0	0	0	0	0	0	0	0	0	0	0	0	0	0	0	1	0	0	0	0	0	0	0	0	0	0	0	0	0	0	0	36.73	FALSE	FALSE	FALSE	114	0.006
ZNF282p.Glu571Ter	ZNF282	0.0055679634257102	0.00519858598461218	0	0.01670389027713	NA	NA	NA	NA	NA	NA	0.008026138946456957	0.009597850081581726	Ter	Glu	FALSE	NA	1	0	0	0	0	0	0	0	0	0	0	0	0	0	0	0	0	0	0	0	0	0	0	0	0	0	0	0	0	0	0	0	0	0	0	0	0	0	0	0	0	0	0	0	0	0	0	0	0	0	1	0	0	0	0	0	0	0	0	0	0	0	0	0	0	0	37.21	FALSE	FALSE	FALSE	114	0.006
ZNF284p.Gly545Val	ZNF284	0.0055679634257102	0.00519858598461218	0	0.01670389027713	NA	NA	NA	NA	NA	NA	0.008026138946456957	0.009597850081581726	Val	Gly	FALSE	NA	1	0	0	0	0	0	0	0	0	0	0	0	0	0	0	0	0	0	0	0	0	0	0	0	0	0	0	0	0	0	0	0	0	0	0	0	0	0	0	0	0	0	0	0	0	0	0	0	0	0	1	0	0	0	0	0	0	0	0	0	0	0	0	0	0	0	36.4	FALSE	FALSE	FALSE	114	0.006
ZNF284p.His249Leu	ZNF284	0.0055679634257102	0.00519858598461218	0	0.01670389027713	NA	NA	NA	NA	NA	NA	0.008026138946456957	0.009597850081581726	Leu	His	FALSE	NA	1	0	0	0	0	0	0	0	0	0	0	0	0	0	0	0	0	0	0	0	0	0	0	0	0	0	0	0	0	0	0	0	0	0	0	0	0	0	0	0	0	0	0	0	0	0	0	0	0	0	1	0	0	0	0	0	0	0	0	0	0	0	0	0	0	0	36.59	FALSE	FALSE	FALSE	114	0.006
ZNF287p.Gln181His	ZNF287	0.0055679634257102	0.00519858598461218	0	0.01670389027713	NA	NA	NA	NA	NA	NA	0.008026138946456957	0.009597850081581726	His	Gln	TRUE	NA	1	0	0	0	0	0	0	0	0	0	0	0	0	0	0	0	0	0	0	0	0	0	0	0	0	0	0	0	0	0	0	0	0	0	0	0	0	0	0	0	0	0	0	0	0	0	0	0	0	0	1	0	0	0	0	0	0	0	0	0	0	0	0	0	0	0	37.16	FALSE	FALSE	FALSE	114	0.006
ZNF28p.Gln646His	ZNF28	0.0055679634257102	0.00519858598461218	0	0.01670389027713	NA	NA	NA	NA	NA	NA	0.008026138946456957	0.009597850081581726	His	Gln	TRUE	NA	1	0	0	0	0	0	0	0	0	0	0	0	0	0	0	0	0	0	0	0	0	0	0	0	0	0	0	0	0	0	0	0	0	0	0	0	0	0	0	0	0	0	0	0	0	0	0	0	0	0	1	0	0	0	0	0	0	0	0	0	0	0	0	0	0	0	37.14	FALSE	FALSE	FALSE	114	0.006
ZNF292p.Gln2119Lys	ZNF292	0.0055679634257102	0.00519858598461218	0	0.01670389027713	NA	NA	NA	NA	NA	NA	0.008026138946456957	0.009597850081581726	Lys	Gln	TRUE	NA	1	0	0	0	0	0	0	0	0	0	0	0	0	0	0	0	0	0	0	0	0	0	0	0	0	0	0	0	0	0	0	0	0	0	0	0	0	0	0	0	0	0	0	0	0	0	0	0	0	0	1	0	0	0	0	0	0	0	0	0	0	0	0	0	0	0	36.2	FALSE	FALSE	FALSE	114	0.006
ZNF2p.Val19Ile	ZNF2	0.0055679634257102	0.00519858598461218	0	0.01670389027713	NA	NA	NA	NA	NA	NA	0.008026138946456957	0.009597850081581726	Ile	Val	FALSE	NA	1	0	0	0	0	0	0	0	0	0	0	0	0	0	0	0	0	0	0	0	0	0	0	0	0	0	0	0	0	0	0	0	0	0	0	0	0	0	0	0	0	0	0	0	0	0	0	0	0	0	1	0	0	0	0	0	0	0	0	0	0	0	0	0	0	0	36.21	FALSE	FALSE	FALSE	114	0.006
ZNF300p.Glu37Gly	ZNF300	0.0055679634257102	0.00519858598461218	0	0.01670389027713	NA	NA	NA	NA	NA	NA	0.008026138946456957	0.009597850081581726	Gly	Glu	FALSE	NA	1	0	0	0	0	0	0	0	0	0	0	0	0	0	0	0	0	0	0	0	0	0	0	0	0	0	0	0	0	0	0	0	0	0	0	0	0	0	0	0	0	0	0	0	0	0	0	0	0	0	1	0	0	0	0	0	0	0	0	0	0	0	0	0	0	0	36.61	FALSE	FALSE	FALSE	114	0.006
ZNF311p.Gln369Lys	ZNF311	0.0055679634257102	0.00519858598461218	0	0.01670389027713	NA	NA	NA	NA	NA	NA	0.008026138946456957	0.009597850081581726	Lys	Gln	TRUE	NA	1	0	0	0	0	0	0	0	0	0	0	0	0	0	0	0	0	0	0	0	0	0	0	0	0	0	0	0	0	0	0	0	0	0	0	0	0	0	0	0	0	0	0	0	0	0	0	0	0	0	1	0	0	0	0	0	0	0	0	0	0	0	0	0	0	0	37.36	FALSE	FALSE	FALSE	114	0.006
ZNF311p.His405Tyr	ZNF311	0.0055679634257102	0.00519858598461218	0	0.01670389027713	NA	NA	NA	NA	NA	NA	0.008026138946456957	0.009597850081581726	Tyr	His	TRUE	NA	1	0	0	0	0	0	0	0	0	0	0	0	0	0	0	0	0	0	0	0	0	0	0	0	0	0	0	0	0	0	0	0	0	0	0	0	0	0	0	0	0	0	0	0	0	0	0	0	0	0	1	0	0	0	0	0	0	0	0	0	0	0	0	0	0	0	36.96	FALSE	FALSE	FALSE	114	0.006
ZNF319p.Gln304Ter	ZNF319	0.0055679634257102	0.00519858598461218	0	0.01670389027713	NA	NA	NA	NA	NA	NA	0.008026138946456957	0.009597850081581726	Ter	Gln	FALSE	NA	1	0	0	0	0	0	0	0	0	0	0	0	0	0	0	0	0	0	0	0	0	0	0	0	0	0	0	0	0	0	0	0	0	0	0	0	0	0	0	0	0	0	0	0	0	0	0	0	0	0	1	0	0	0	0	0	0	0	0	0	0	0	0	0	0	0	36.34	FALSE	FALSE	FALSE	114	0.006
ZNF335p.Gly922Ser	ZNF335	0.0055679634257102	0.00519858598461218	0	0.01670389027713	NA	NA	NA	NA	NA	NA	0.008026138946456957	0.009597850081581726	Ser	Gly	TRUE	NA	1	0	0	0	0	0	0	0	0	0	0	0	0	0	0	0	0	0	0	0	0	0	0	0	0	0	0	0	0	0	0	0	0	0	0	0	0	0	0	0	0	0	0	0	0	0	0	0	0	0	1	0	0	0	0	0	0	0	0	0	0	0	0	0	0	0	36.71	FALSE	FALSE	FALSE	114	0.006
ZNF335p.Lys550Asn	ZNF335	0.0055679634257102	0.00519858598461218	0	0.01670389027713	NA	NA	NA	NA	NA	NA	0.008026138946456957	0.009597850081581726	Asn	Lys	FALSE	NA	1	0	0	0	0	0	0	0	0	0	0	0	0	0	0	0	0	0	0	0	0	0	0	0	0	0	0	0	0	0	0	0	0	0	0	0	0	0	0	0	0	0	0	0	0	0	0	0	0	0	1	0	0	0	0	0	0	0	0	0	0	0	0	0	0	0	36.17	FALSE	FALSE	FALSE	114	0.006
ZNF337p.Val405Ala	ZNF337	0.0055679634257102	0.00519858598461218	0	0.01670389027713	NA	NA	NA	NA	NA	NA	0.008026138946456957	0.009597850081581726	Ala	Val	FALSE	NA	1	0	0	0	0	0	0	0	0	0	0	0	0	0	0	0	0	0	0	0	0	0	0	0	0	0	0	0	0	0	0	0	0	0	0	0	0	0	0	0	0	0	0	0	0	0	0	0	0	0	1	0	0	0	0	0	0	0	0	0	0	0	0	0	0	0	36.56	FALSE	FALSE	FALSE	114	0.006
ZNF341p.Arg209His	ZNF341	0.0055679634257102	0.00519858598461218	0	0.01670389027713	NA	NA	NA	NA	NA	NA	0.008026138946456957	0.009597850081581726	His	Arg	TRUE	NA	1	0	0	0	0	0	0	0	0	0	0	0	0	0	0	0	0	0	0	0	0	0	0	0	0	0	0	0	0	0	0	0	0	0	0	0	0	0	0	0	0	0	0	0	0	0	0	0	0	0	1	0	0	0	0	0	0	0	0	0	0	0	0	0	0	0	37.84	FALSE	FALSE	FALSE	114	0.006
ZNF343p.Pro61Ser	ZNF343	0.0055679634257102	0.00519858598461218	0	0.01670389027713	NA	NA	NA	NA	NA	NA	0.008026138946456957	0.009597850081581726	Ser	Pro	TRUE	NA	1	0	0	0	0	0	0	0	0	0	0	0	0	0	0	0	0	0	0	0	0	0	0	0	0	0	0	0	0	0	0	0	0	0	0	0	0	0	0	0	0	0	0	0	0	0	0	0	0	0	1	0	0	0	0	0	0	0	0	0	0	0	0	0	0	0	37.12	FALSE	FALSE	FALSE	114	0.006
ZNF345p.His108Leu	ZNF345	0.0055679634257102	0.00519858598461218	0	0.01670389027713	NA	NA	NA	NA	NA	NA	0.008026138946456957	0.009597850081581726	Leu	His	FALSE	NA	1	0	0	0	0	0	0	0	0	0	0	0	0	0	0	0	0	0	0	0	0	0	0	0	0	0	0	0	0	0	0	0	0	0	0	0	0	0	0	0	0	0	0	0	0	0	0	0	0	0	1	0	0	0	0	0	0	0	0	0	0	0	0	0	0	0	36.49	FALSE	FALSE	FALSE	114	0.006
ZNF37Ap.Thr371Ser	ZNF37A	0.0055679634257102	0.00519858598461218	0	0.01670389027713	NA	NA	NA	NA	NA	NA	0.008026138946456957	0.009597850081581726	Ser	Thr	TRUE	NA	1	0	0	0	0	0	0	0	0	0	0	0	0	0	0	0	0	0	0	0	0	0	0	0	0	0	0	0	0	0	0	0	0	0	0	0	0	0	0	0	0	0	0	0	0	0	0	0	0	0	1	0	0	0	0	0	0	0	0	0	0	0	0	0	0	0	36.89	FALSE	FALSE	FALSE	114	0.006
ZNF384p.Arg337Cys	ZNF384	0.0055679634257102	0.00519858598461218	0	0.01670389027713	NA	NA	NA	NA	NA	NA	0.008026138946456957	0.009597850081581726	Cys	Arg	TRUE	1	1	0	0	0	0	0	0	0	0	0	0	0	0	0	0	0	0	0	0	0	0	0	0	0	0	0	0	0	0	0	0	0	0	0	0	0	0	0	0	0	0	0	0	0	0	0	0	0	0	0	1	0	0	0	0	0	0	0	0	0	0	0	0	0	0	0	36.66	FALSE	FALSE	FALSE	114	0.006
ZNF385Bp.Pro414Gln	ZNF385B	0.0055679634257102	0.00519858598461218	0	0.01670389027713	NA	NA	NA	NA	NA	NA	0.008026138946456957	0.009597850081581726	Gln	Pro	FALSE	NA	1	0	0	0	0	0	0	0	0	0	0	0	0	0	0	0	0	0	0	0	0	0	0	0	0	0	0	0	0	0	0	0	0	0	0	0	0	0	0	0	0	0	0	0	0	0	0	0	0	0	1	0	0	0	0	0	0	0	0	0	0	0	0	0	0	0	36.07	FALSE	FALSE	FALSE	114	0.006
ZNF385Dp.Thr160Ala	ZNF385D	0.0055679634257102	0.00519858598461218	0	0.01670389027713	NA	NA	NA	NA	NA	NA	0.008026138946456957	0.009597850081581726	Ala	Thr	FALSE	NA	1	0	0	0	0	0	0	0	0	0	0	0	0	0	0	0	0	0	0	0	0	0	0	0	0	0	0	0	0	0	0	0	0	0	0	0	0	0	0	0	0	0	0	0	0	0	0	0	0	0	1	0	0	0	0	0	0	0	0	0	0	0	0	0	0	0	36.81	FALSE	FALSE	FALSE	114	0.006
ZNF407p.Phe1158Ser	ZNF407	0.0055679634257102	0.00519858598461218	0	0.01670389027713	NA	NA	NA	NA	NA	NA	0.008026138946456957	0.009597850081581726	Ser	Phe	TRUE	NA	1	0	0	0	0	0	0	0	0	0	0	0	0	0	0	0	0	0	0	0	0	0	0	0	0	0	0	0	0	0	0	0	0	0	0	0	0	0	0	0	0	0	0	0	0	0	0	0	0	0	1	0	0	0	0	0	0	0	0	0	0	0	0	0	0	0	37.22	FALSE	FALSE	FALSE	114	0.006
ZNF410p.Glu483Gln	ZNF410	0.0055679634257102	0.00519858598461218	0	0.01670389027713	NA	NA	NA	NA	NA	NA	0.008026138946456957	0.009597850081581726	Gln	Glu	FALSE	NA	1	0	0	0	0	0	0	0	0	0	0	0	0	0	0	0	0	0	0	0	0	0	0	0	0	0	0	0	0	0	0	0	0	0	0	0	0	0	0	0	0	0	0	0	0	0	0	0	0	0	1	0	0	0	0	0	0	0	0	0	0	0	0	0	0	0	37.52	FALSE	FALSE	FALSE	114	0.006
ZNF41p.Gly5Trp	ZNF41	0.0055679634257102	0.00519858598461218	0	0.01670389027713	NA	NA	NA	NA	NA	NA	0.008026138946456957	0.009597850081581726	Trp	Gly	FALSE	NA	1	0	0	0	0	0	0	0	0	0	0	0	0	0	0	0	0	0	0	0	0	0	0	0	0	0	0	0	0	0	0	0	0	0	0	0	0	0	0	0	0	0	0	0	0	0	0	0	0	0	1	0	0	0	0	0	0	0	0	0	0	0	0	0	0	0	36.6	FALSE	FALSE	FALSE	114	0.006
ZNF426p.Ser169Gly	ZNF426	0.0055679634257102	0.00519858598461218	0	0.01670389027713	NA	NA	NA	NA	NA	NA	0.008026138946456957	0.009597850081581726	Gly	Ser	FALSE	NA	1	0	0	0	0	0	0	0	0	0	0	0	0	0	0	0	0	0	0	0	0	0	0	0	0	0	0	0	0	0	0	0	0	0	0	0	0	0	0	0	0	0	0	0	0	0	0	0	0	0	1	0	0	0	0	0	0	0	0	0	0	0	0	0	0	0	36.7	FALSE	FALSE	FALSE	114	0.006
ZNF438p.Tyr124Cys	ZNF438	0.0055679634257102	0.00519858598461218	0	0.01670389027713	NA	NA	NA	NA	NA	NA	0.008026138946456957	0.009597850081581726	Cys	Tyr	TRUE	NA	1	0	0	0	0	0	0	0	0	0	0	0	0	0	0	0	0	0	0	0	0	0	0	0	0	0	0	0	0	0	0	0	0	0	0	0	0	0	0	0	0	0	0	0	0	0	0	0	0	0	1	0	0	0	0	0	0	0	0	0	0	0	0	0	0	0	37.27	FALSE	FALSE	FALSE	114	0.006
ZNF439p.His460Asn	ZNF439	0.0055679634257102	0.00519858598461218	0	0.01670389027713	NA	NA	NA	NA	NA	NA	0.008026138946456957	0.009597850081581726	Asn	His	FALSE	NA	1	0	0	0	0	0	0	0	0	0	0	0	0	0	0	0	0	0	0	0	0	0	0	0	0	0	0	0	0	0	0	0	0	0	0	0	0	0	0	0	0	0	0	0	0	0	0	0	0	0	1	0	0	0	0	0	0	0	0	0	0	0	0	0	0	0	36.26	FALSE	FALSE	FALSE	114	0.006
ZNF43p.Lys704Asn	ZNF43	0.0055679634257102	0.00519858598461218	0	0.01670389027713	NA	NA	NA	NA	NA	NA	0.008026138946456957	0.009597850081581726	Asn	Lys	FALSE	NA	1	0	0	0	0	0	0	0	0	0	0	0	0	0	0	0	0	0	0	0	0	0	0	0	0	0	0	0	0	0	0	0	0	0	0	0	0	0	0	0	0	0	0	0	0	0	0	0	0	0	1	0	0	0	0	0	0	0	0	0	0	0	0	0	0	0	37.07	FALSE	FALSE	FALSE	114	0.006
ZNF451p.Glu98Asp	ZNF451	0.0055679634257102	0.00519858598461218	0	0.01670389027713	NA	NA	NA	NA	NA	NA	0.008026138946456957	0.009597850081581726	Asp	Glu	FALSE	NA	1	0	0	0	0	0	0	0	0	0	0	0	0	0	0	0	0	0	0	0	0	0	0	0	0	0	0	0	0	0	0	0	0	0	0	0	0	0	0	0	0	0	0	0	0	0	0	0	0	0	1	0	0	0	0	0	0	0	0	0	0	0	0	0	0	0	36.73	FALSE	FALSE	FALSE	114	0.006
ZNF462p.Arg1886Ser	ZNF462	0.0055679634257102	0.00519858598461218	0	0.01670389027713	NA	NA	NA	NA	NA	NA	0.008026138946456957	0.009597850081581726	Ser	Arg	TRUE	NA	1	0	0	0	0	0	0	0	0	0	0	0	0	0	0	0	0	0	0	0	0	0	0	0	0	0	0	0	0	0	0	0	0	0	0	0	0	0	0	0	0	0	0	0	0	0	0	0	0	0	1	0	0	0	0	0	0	0	0	0	0	0	0	0	0	0	36.43	FALSE	FALSE	FALSE	114	0.006
ZNF467p.Arg27Met	ZNF467	0.0055679634257102	0.00519858598461218	0	0.01670389027713	NA	NA	NA	NA	NA	NA	0.008026138946456957	0.009597850081581726	Met	Arg	FALSE	NA	1	0	0	0	0	0	0	0	0	0	0	0	0	0	0	0	0	0	0	0	0	0	0	0	0	0	0	0	0	0	0	0	0	0	0	0	0	0	0	0	0	0	0	0	0	0	0	0	0	0	1	0	0	0	0	0	0	0	0	0	0	0	0	0	0	0	37.72	FALSE	FALSE	FALSE	114	0.006
ZNF467p.Arg522Cys	ZNF467	0.0055679634257102	0.00519858598461218	0	0.01670389027713	NA	NA	NA	NA	NA	NA	0.008026138946456957	0.009597850081581726	Cys	Arg	TRUE	NA	1	0	0	0	0	0	0	0	0	0	0	0	0	0	0	0	0	0	0	0	0	0	0	0	0	0	0	0	0	0	0	0	0	0	0	0	0	0	0	0	0	0	0	0	0	0	0	0	0	0	1	0	0	0	0	0	0	0	0	0	0	0	0	0	0	0	36.45	FALSE	FALSE	FALSE	114	0.006
ZNF467p.Gln103Ter	ZNF467	0.0055679634257102	0.00519858598461218	0	0.01670389027713	NA	NA	NA	NA	NA	NA	0.008026138946456957	0.009597850081581726	Ter	Gln	FALSE	NA	1	0	0	0	0	0	0	0	0	0	0	0	0	0	0	0	0	0	0	0	0	0	0	0	0	0	0	0	0	0	0	0	0	0	0	0	0	0	0	0	0	0	0	0	0	0	0	0	0	0	1	0	0	0	0	0	0	0	0	0	0	0	0	0	0	0	36.64	FALSE	FALSE	FALSE	114	0.006
ZNF488p.Phe326Leu	ZNF488	0.0055679634257102	0.00519858598461218	0	0.01670389027713	NA	NA	NA	NA	NA	NA	0.008026138946456957	0.009597850081581726	Leu	Phe	FALSE	NA	1	0	0	0	0	0	0	0	0	0	0	0	0	0	0	0	0	0	0	0	0	0	0	0	0	0	0	0	0	0	0	0	0	0	0	0	0	0	0	0	0	0	0	0	0	0	0	0	0	0	1	0	0	0	0	0	0	0	0	0	0	0	0	0	0	0	36.37	FALSE	FALSE	FALSE	114	0.006
ZNF48p.Arg314Gln	ZNF48	0.0055679634257102	0.00519858598461218	0	0.01670389027713	NA	NA	NA	NA	NA	NA	0.008026138946456957	0.009597850081581726	Gln	Arg	FALSE	NA	1	0	0	0	0	0	0	0	0	0	0	0	0	0	0	0	0	0	0	0	0	0	0	0	0	0	0	0	0	0	0	0	0	0	0	0	0	0	0	0	0	0	0	0	0	0	0	0	0	0	1	0	0	0	0	0	0	0	0	0	0	0	0	0	0	0	36.55	FALSE	FALSE	FALSE	114	0.006
ZNF48p.Pro330His	ZNF48	0.0055679634257102	0.00519858598461218	0	0.01670389027713	NA	NA	NA	NA	NA	NA	0.008026138946456957	0.009597850081581726	His	Pro	TRUE	NA	1	0	0	0	0	0	0	0	0	0	0	0	0	0	0	0	0	0	0	0	0	0	0	0	0	0	0	0	0	0	0	0	0	0	0	0	0	0	0	0	0	0	0	0	0	0	0	0	0	0	1	0	0	0	0	0	0	0	0	0	0	0	0	0	0	0	36.77	FALSE	FALSE	FALSE	114	0.006
ZNF491p.His387Arg	ZNF491	0.0055679634257102	0.00519858598461218	0	0.01670389027713	NA	NA	NA	NA	NA	NA	0.008026138946456957	0.009597850081581726	Arg	His	TRUE	NA	1	0	0	0	0	0	0	0	0	0	0	0	0	0	0	0	0	0	0	0	0	0	0	0	0	0	0	0	0	0	0	0	0	0	0	0	0	0	0	0	0	0	0	0	0	0	0	0	0	0	1	0	0	0	0	0	0	0	0	0	0	0	0	0	0	0	37.83	FALSE	FALSE	FALSE	114	0.006
ZNF492p.Arg329Thr	ZNF492	0.0055679634257102	0.00519858598461218	0	0.01670389027713	NA	NA	NA	NA	NA	NA	0.008026138946456957	0.009597850081581726	Thr	Arg	TRUE	NA	1	0	0	0	0	0	0	0	0	0	0	0	0	0	0	0	0	0	0	0	0	0	0	0	0	0	0	0	0	0	0	0	0	0	0	0	0	0	0	0	0	0	0	0	0	0	0	0	0	0	1	0	0	0	0	0	0	0	0	0	0	0	0	0	0	0	36.35	FALSE	FALSE	FALSE	114	0.006
ZNF493p.Leu225Ile	ZNF493	0.0055679634257102	0.00519858598461218	0	0.01670389027713	NA	NA	NA	NA	NA	NA	0.008026138946456957	0.009597850081581726	Ile	Leu	FALSE	NA	1	0	0	0	0	0	0	0	0	0	0	0	0	0	0	0	0	0	0	0	0	0	0	0	0	0	0	0	0	0	0	0	0	0	0	0	0	0	0	0	0	0	0	0	0	0	0	0	0	0	1	0	0	0	0	0	0	0	0	0	0	0	0	0	0	0	36.32	FALSE	FALSE	FALSE	114	0.006
ZNF497p.His179Asp	ZNF497	0.0055679634257102	0.00519858598461218	0	0.01670389027713	NA	NA	NA	NA	NA	NA	0.008026138946456957	0.009597850081581726	Asp	His	FALSE	NA	1	0	0	0	0	0	0	0	0	0	0	0	0	0	0	0	0	0	0	0	0	0	0	0	0	0	0	0	0	0	0	0	0	0	0	0	0	0	0	0	0	0	0	0	0	0	0	0	0	0	1	0	0	0	0	0	0	0	0	0	0	0	0	0	0	0	37.64	FALSE	FALSE	FALSE	114	0.006
ZNF500p.Ala248Val	ZNF500	0.0055679634257102	0.00519858598461218	0	0.01670389027713	NA	NA	NA	NA	NA	NA	0.008026138946456957	0.009597850081581726	Val	Ala	FALSE	NA	1	0	0	0	0	0	0	0	0	0	0	0	0	0	0	0	0	0	0	0	0	0	0	0	0	0	0	0	0	0	0	0	0	0	0	0	0	0	0	0	0	0	0	0	0	0	0	0	0	0	1	0	0	0	0	0	0	0	0	0	0	0	0	0	0	0	37.35	FALSE	FALSE	FALSE	114	0.006
ZNF512p.Arg238Met	ZNF512	0.0055679634257102	0.00519858598461218	0	0.01670389027713	NA	NA	NA	NA	NA	NA	0.008026138946456957	0.009597850081581726	Met	Arg	FALSE	NA	1	0	0	0	0	0	0	0	0	0	0	0	0	0	0	0	0	0	0	0	0	0	0	0	0	0	0	0	0	0	0	0	0	0	0	0	0	0	0	0	0	0	0	0	0	0	0	0	0	0	1	0	0	0	0	0	0	0	0	0	0	0	0	0	0	0	36.77	FALSE	FALSE	FALSE	114	0.006
ZNF516p.Ala602Ser	ZNF516	0.0055679634257102	0.00519858598461218	0	0.01670389027713	NA	NA	NA	NA	NA	NA	0.008026138946456957	0.009597850081581726	Ser	Ala	TRUE	NA	1	0	0	0	0	0	0	0	0	0	0	0	0	0	0	0	0	0	0	0	0	0	0	0	0	0	0	0	0	0	0	0	0	0	0	0	0	0	0	0	0	0	0	0	0	0	0	0	0	0	1	0	0	0	0	0	0	0	0	0	0	0	0	0	0	0	36.33	FALSE	FALSE	FALSE	114	0.006
ZNF516p.Arg909Met	ZNF516	0.0055679634257102	0.00519858598461218	0	0.01670389027713	NA	NA	NA	NA	NA	NA	0.008026138946456957	0.009597850081581726	Met	Arg	FALSE	NA	1	0	0	0	0	0	0	0	0	0	0	0	0	0	0	0	0	0	0	0	0	0	0	0	0	0	0	0	0	0	0	0	0	0	0	0	0	0	0	0	0	0	0	0	0	0	0	0	0	0	1	0	0	0	0	0	0	0	0	0	0	0	0	0	0	0	36.83	FALSE	FALSE	FALSE	114	0.006
ZNF521p.Val934Met	ZNF521	0.0055679634257102	0.00519858598461218	0	0.01670389027713	NA	NA	NA	NA	NA	NA	0.008026138946456957	0.009597850081581726	Met	Val	FALSE	1	1	0	0	0	0	0	0	0	0	0	0	0	0	0	0	0	0	0	0	0	0	0	0	0	0	0	0	0	0	0	0	0	0	0	0	0	0	0	0	0	0	0	0	0	0	0	0	0	0	0	1	0	0	0	0	0	0	0	0	0	0	0	0	0	0	0	36.47	FALSE	FALSE	FALSE	114	0.006
ZNF526p.Arg359Ser	ZNF526	0.0055679634257102	0.00519858598461218	0	0.01670389027713	NA	NA	NA	NA	NA	NA	0.008026138946456957	0.009597850081581726	Ser	Arg	TRUE	NA	1	0	0	0	0	0	0	0	0	0	0	0	0	0	0	0	0	0	0	0	0	0	0	0	0	0	0	0	0	0	0	0	0	0	0	0	0	0	0	0	0	0	0	0	0	0	0	0	0	0	1	0	0	0	0	0	0	0	0	0	0	0	0	0	0	0	37.54	FALSE	FALSE	FALSE	114	0.006
ZNF528p.Asp12Tyr	ZNF528	0.0055679634257102	0.00519858598461218	0	0.01670389027713	NA	NA	NA	NA	NA	NA	0.008026138946456957	0.009597850081581726	Tyr	Asp	TRUE	NA	1	0	0	0	0	0	0	0	0	0	0	0	0	0	0	0	0	0	0	0	0	0	0	0	0	0	0	0	0	0	0	0	0	0	0	0	0	0	0	0	0	0	0	0	0	0	0	0	0	0	1	0	0	0	0	0	0	0	0	0	0	0	0	0	0	0	37.33	FALSE	FALSE	FALSE	114	0.006
ZNF528p.Ser618Cys	ZNF528	0.0055679634257102	0.00519858598461218	0	0.01670389027713	NA	NA	NA	NA	NA	NA	0.008026138946456957	0.009597850081581726	Cys	Ser	TRUE	NA	1	0	0	0	0	0	0	0	0	0	0	0	0	0	0	0	0	0	0	0	0	0	0	0	0	0	0	0	0	0	0	0	0	0	0	0	0	0	0	0	0	0	0	0	0	0	0	0	0	0	1	0	0	0	0	0	0	0	0	0	0	0	0	0	0	0	35.83	FALSE	FALSE	FALSE	114	0.006
ZNF530p.Glu62Asp	ZNF530	0.0055679634257102	0.00519858598461218	0	0.01670389027713	NA	NA	NA	NA	NA	NA	0.008026138946456957	0.009597850081581726	Asp	Glu	FALSE	NA	1	0	0	0	0	0	0	0	0	0	0	0	0	0	0	0	0	0	0	0	0	0	0	0	0	0	0	0	0	0	0	0	0	0	0	0	0	0	0	0	0	0	0	0	0	0	0	0	0	0	1	0	0	0	0	0	0	0	0	0	0	0	0	0	0	0	36.82	FALSE	FALSE	FALSE	114	0.006
ZNF532p.Asn528Tyr	ZNF532	0.0055679634257102	0.00519858598461218	0	0.01670389027713	NA	NA	NA	NA	NA	NA	0.008026138946456957	0.009597850081581726	Tyr	Asn	TRUE	NA	1	0	0	0	0	0	0	0	0	0	0	0	0	0	0	0	0	0	0	0	0	0	0	0	0	0	0	0	0	0	0	0	0	0	0	0	0	0	0	0	0	0	0	0	0	0	0	0	0	0	1	0	0	0	0	0	0	0	0	0	0	0	0	0	0	0	37.06	FALSE	FALSE	FALSE	114	0.006
ZNF543p.Gln20Ter	ZNF543	0.0055679634257102	0.00519858598461218	0	0.01670389027713	NA	NA	NA	NA	NA	NA	0.008026138946456957	0.009597850081581726	Ter	Gln	FALSE	NA	1	0	0	0	0	0	0	0	0	0	0	0	0	0	0	0	0	0	0	0	0	0	0	0	0	0	0	0	0	0	0	0	0	0	0	0	0	0	0	0	0	0	0	0	0	0	0	0	0	0	1	0	0	0	0	0	0	0	0	0	0	0	0	0	0	0	36.75	FALSE	FALSE	FALSE	114	0.006
ZNF560p.Asp289His	ZNF560	0.0055679634257102	0.00519858598461218	0	0.01670389027713	NA	NA	NA	NA	NA	NA	0.008026138946456957	0.009597850081581726	His	Asp	TRUE	NA	1	0	0	0	0	0	0	0	0	0	0	0	0	0	0	0	0	0	0	0	0	0	0	0	0	0	0	0	0	0	0	0	0	0	0	0	0	0	0	0	0	0	0	0	0	0	0	0	0	0	1	0	0	0	0	0	0	0	0	0	0	0	0	0	0	0	36.5	FALSE	FALSE	FALSE	114	0.006
ZNF563p.Tyr169Cys	ZNF563	0.0055679634257102	0.00519858598461218	0	0.01670389027713	NA	NA	NA	NA	NA	NA	0.008026138946456957	0.009597850081581726	Cys	Tyr	TRUE	NA	1	0	0	0	0	0	0	0	0	0	0	0	0	0	0	0	0	0	0	0	0	0	0	0	0	0	0	0	0	0	0	0	0	0	0	0	0	0	0	0	0	0	0	0	0	0	0	0	0	0	1	0	0	0	0	0	0	0	0	0	0	0	0	0	0	0	37	FALSE	FALSE	FALSE	114	0.006
ZNF564p.His411Leu	ZNF564	0.0055679634257102	0.00519858598461218	0	0.01670389027713	NA	NA	NA	NA	NA	NA	0.008026138946456957	0.009597850081581726	Leu	His	FALSE	NA	1	0	0	0	0	0	0	0	0	0	0	0	0	0	0	0	0	0	0	0	0	0	0	0	0	0	0	0	0	0	0	0	0	0	0	0	0	0	0	0	0	0	0	0	0	0	0	0	0	0	1	0	0	0	0	0	0	0	0	0	0	0	0	0	0	0	36.86	FALSE	FALSE	FALSE	114	0.006
ZNF565p.Gly247Ala	ZNF565	0.0055679634257102	0.00519858598461218	0	0.01670389027713	NA	NA	NA	NA	NA	NA	0.008026138946456957	0.009597850081581726	Ala	Gly	FALSE	NA	1	0	0	0	0	0	0	0	0	0	0	0	0	0	0	0	0	0	0	0	0	0	0	0	0	0	0	0	0	0	0	0	0	0	0	0	0	0	0	0	0	0	0	0	0	0	0	0	0	0	1	0	0	0	0	0	0	0	0	0	0	0	0	0	0	0	36.71	FALSE	FALSE	FALSE	114	0.006
ZNF573p.His268Leu	ZNF573	0.0055679634257102	0.00519858598461218	0	0.01670389027713	NA	NA	NA	NA	NA	NA	0.008026138946456957	0.009597850081581726	Leu	His	FALSE	NA	1	0	0	0	0	0	0	0	0	0	0	0	0	0	0	0	0	0	0	0	0	0	0	0	0	0	0	0	0	0	0	0	0	0	0	0	0	0	0	0	0	0	0	0	0	0	0	0	0	0	1	0	0	0	0	0	0	0	0	0	0	0	0	0	0	0	35.99	FALSE	FALSE	FALSE	114	0.006
ZNF578p.His333Asp	ZNF578	0.0055679634257102	0.00519858598461218	0	0.01670389027713	NA	NA	NA	NA	NA	NA	0.008026138946456957	0.009597850081581726	Asp	His	FALSE	NA	1	0	0	0	0	0	0	0	0	0	0	0	0	0	0	0	0	0	0	0	0	0	0	0	0	0	0	0	0	0	0	0	0	0	0	0	0	0	0	0	0	0	0	0	0	0	0	0	0	0	1	0	0	0	0	0	0	0	0	0	0	0	0	0	0	0	36.77	FALSE	FALSE	FALSE	114	0.006
ZNF592p.Glu1188Lys	ZNF592	0.0055679634257102	0.00519858598461218	0	0.01670389027713	NA	NA	NA	NA	NA	NA	0.008026138946456957	0.009597850081581726	Lys	Glu	TRUE	NA	1	0	0	0	0	0	0	0	0	0	0	0	0	0	0	0	0	0	0	0	0	0	0	0	0	0	0	0	0	0	0	0	0	0	0	0	0	0	0	0	0	0	0	0	0	0	0	0	0	0	1	0	0	0	0	0	0	0	0	0	0	0	0	0	0	0	36.57	FALSE	FALSE	FALSE	114	0.006
ZNF605p.Glu533Ter	ZNF605	0.0055679634257102	0.00519858598461218	0	0.01670389027713	NA	NA	NA	NA	NA	NA	0.008026138946456957	0.009597850081581726	Ter	Glu	FALSE	NA	1	0	0	0	0	0	0	0	0	0	0	0	0	0	0	0	0	0	0	0	0	0	0	0	0	0	0	0	0	0	0	0	0	0	0	0	0	0	0	0	0	0	0	0	0	0	0	0	0	0	1	0	0	0	0	0	0	0	0	0	0	0	0	0	0	0	36.81	FALSE	FALSE	FALSE	114	0.006
ZNF611p.Leu581Val	ZNF611	0.0055679634257102	0.00519858598461218	0	0.01670389027713	NA	NA	NA	NA	NA	NA	0.008026138946456957	0.009597850081581726	Val	Leu	FALSE	NA	1	0	0	0	0	0	0	0	0	0	0	0	0	0	0	0	0	0	0	0	0	0	0	0	0	0	0	0	0	0	0	0	0	0	0	0	0	0	0	0	0	0	0	0	0	0	0	0	0	0	1	0	0	0	0	0	0	0	0	0	0	0	0	0	0	0	36.92	FALSE	FALSE	FALSE	114	0.006
ZNF621p.Asn120Lys	ZNF621	0.0055679634257102	0.00519858598461218	0	0.01670389027713	NA	NA	NA	NA	NA	NA	0.008026138946456957	0.009597850081581726	Lys	Asn	TRUE	NA	1	0	0	0	0	0	0	0	0	0	0	0	0	0	0	0	0	0	0	0	0	0	0	0	0	0	0	0	0	0	0	0	0	0	0	0	0	0	0	0	0	0	0	0	0	0	0	0	0	0	1	0	0	0	0	0	0	0	0	0	0	0	0	0	0	0	36.53	FALSE	FALSE	FALSE	114	0.006
ZNF623p.Tyr459Cys	ZNF623	0.0055679634257102	0.00519858598461218	0	0.01670389027713	NA	NA	NA	NA	NA	NA	0.008026138946456957	0.009597850081581726	Cys	Tyr	TRUE	NA	1	0	0	0	0	0	0	0	0	0	0	0	0	0	0	0	0	0	0	0	0	0	0	0	0	0	0	0	0	0	0	0	0	0	0	0	0	0	0	0	0	0	0	0	0	0	0	0	0	0	1	0	0	0	0	0	0	0	0	0	0	0	0	0	0	0	36.73	FALSE	FALSE	FALSE	114	0.006
ZNF624p.Ile857Lys	ZNF624	0.0055679634257102	0.00519858598461218	0	0.01670389027713	NA	NA	NA	NA	NA	NA	0.008026138946456957	0.009597850081581726	Lys	Ile	TRUE	NA	1	0	0	0	0	0	0	0	0	0	0	0	0	0	0	0	0	0	0	0	0	0	0	0	0	0	0	0	0	0	0	0	0	0	0	0	0	0	0	0	0	0	0	0	0	0	0	0	0	0	1	0	0	0	0	0	0	0	0	0	0	0	0	0	0	0	37.07	FALSE	FALSE	FALSE	114	0.006
ZNF644p.Met698Val	ZNF644	0.0055679634257102	0.00519858598461218	0	0.01670389027713	NA	NA	NA	NA	NA	NA	0.008026138946456957	0.009597850081581726	Val	Met	FALSE	NA	1	0	0	0	0	0	0	0	0	0	0	0	0	0	0	0	0	0	0	0	0	0	0	0	0	0	0	0	0	0	0	0	0	0	0	0	0	0	0	0	0	0	0	0	0	0	0	0	0	0	1	0	0	0	0	0	0	0	0	0	0	0	0	0	0	0	36.91	FALSE	FALSE	FALSE	114	0.006
ZNF646p.Glu1430Asp	ZNF646	0.0055679634257102	0.00519858598461218	0	0.01670389027713	NA	NA	NA	NA	NA	NA	0.008026138946456957	0.009597850081581726	Asp	Glu	FALSE	NA	1	0	0	0	0	0	0	0	0	0	0	0	0	0	0	0	0	0	0	0	0	0	0	0	0	0	0	0	0	0	0	0	0	0	0	0	0	0	0	0	0	0	0	0	0	0	0	0	0	0	1	0	0	0	0	0	0	0	0	0	0	0	0	0	0	0	36.62	FALSE	FALSE	FALSE	114	0.006
ZNF646p.Glu608Ala	ZNF646	0.0055679634257102	0.00519858598461218	0	0.01670389027713	NA	NA	NA	NA	NA	NA	0.008026138946456957	0.009597850081581726	Ala	Glu	FALSE	NA	1	0	0	0	0	0	0	0	0	0	0	0	0	0	0	0	0	0	0	0	0	0	0	0	0	0	0	0	0	0	0	0	0	0	0	0	0	0	0	0	0	0	0	0	0	0	0	0	0	0	1	0	0	0	0	0	0	0	0	0	0	0	0	0	0	0	37.12	FALSE	FALSE	FALSE	114	0.006
ZNF655p.Arg349Cys	ZNF655	0.0055679634257102	0.00519858598461218	0	0.01670389027713	NA	NA	NA	NA	NA	NA	0.008026138946456957	0.009597850081581726	Cys	Arg	TRUE	NA	1	0	0	0	0	0	0	0	0	0	0	0	0	0	0	0	0	0	0	0	0	0	0	0	0	0	0	0	0	0	0	0	0	0	0	0	0	0	0	0	0	0	0	0	0	0	0	0	0	0	1	0	0	0	0	0	0	0	0	0	0	0	0	0	0	0	36.35	FALSE	FALSE	FALSE	114	0.006
ZNF655p.Ser232Tyr	ZNF655	0.0055679634257102	0.00519858598461218	0	0.01670389027713	NA	NA	NA	NA	NA	NA	0.008026138946456957	0.009597850081581726	Tyr	Ser	TRUE	NA	1	0	0	0	0	0	0	0	0	0	0	0	0	0	0	0	0	0	0	0	0	0	0	0	0	0	0	0	0	0	0	0	0	0	0	0	0	0	0	0	0	0	0	0	0	0	0	0	0	0	1	0	0	0	0	0	0	0	0	0	0	0	0	0	0	0	37.73	FALSE	FALSE	FALSE	114	0.006
ZNF660p.Arg6Thr	ZNF660	0.0055679634257102	0.00519858598461218	0	0.01670389027713	NA	NA	NA	NA	NA	NA	0.008026138946456957	0.009597850081581726	Thr	Arg	TRUE	NA	1	0	0	0	0	0	0	0	0	0	0	0	0	0	0	0	0	0	0	0	0	0	0	0	0	0	0	0	0	0	0	0	0	0	0	0	0	0	0	0	0	0	0	0	0	0	0	0	0	0	1	0	0	0	0	0	0	0	0	0	0	0	0	0	0	0	35.5	FALSE	FALSE	FALSE	114	0.006
ZNF668p.Gly16Arg	ZNF668	0.0055679634257102	0.00519858598461218	0	0.01670389027713	NA	NA	NA	NA	NA	NA	0.008026138946456957	0.009597850081581726	Arg	Gly	TRUE	NA	1	0	0	0	0	0	0	0	0	0	0	0	0	0	0	0	0	0	0	0	0	0	0	0	0	0	0	0	0	0	0	0	0	0	0	0	0	0	0	0	0	0	0	0	0	0	0	0	0	0	1	0	0	0	0	0	0	0	0	0	0	0	0	0	0	0	37.07	FALSE	FALSE	FALSE	114	0.006
ZNF677p.Gly437Asp	ZNF677	0.0055679634257102	0.00519858598461218	0	0.01670389027713	NA	NA	NA	NA	NA	NA	0.008026138946456957	0.009597850081581726	Asp	Gly	FALSE	NA	1	0	0	0	0	0	0	0	0	0	0	0	0	0	0	0	0	0	0	0	0	0	0	0	0	0	0	0	0	0	0	0	0	0	0	0	0	0	0	0	0	0	0	0	0	0	0	0	0	0	1	0	0	0	0	0	0	0	0	0	0	0	0	0	0	0	37.21	FALSE	FALSE	FALSE	114	0.006
ZNF680p.His300Asp	ZNF680	0.0055679634257102	0.00519858598461218	0	0.01670389027713	NA	NA	NA	NA	NA	NA	0.008026138946456957	0.009597850081581726	Asp	His	FALSE	NA	1	0	0	0	0	0	0	0	0	0	0	0	0	0	0	0	0	0	0	0	0	0	0	0	0	0	0	0	0	0	0	0	0	0	0	0	0	0	0	0	0	0	0	0	0	0	0	0	0	0	1	0	0	0	0	0	0	0	0	0	0	0	0	0	0	0	37.45	FALSE	FALSE	FALSE	114	0.006
ZNF687p.Lys1160Asn	ZNF687	0.0055679634257102	0.00519858598461218	0	0.01670389027713	NA	NA	NA	NA	NA	NA	0.008026138946456957	0.009597850081581726	Asn	Lys	FALSE	NA	1	0	0	0	0	0	0	0	0	0	0	0	0	0	0	0	0	0	0	0	0	0	0	0	0	0	0	0	0	0	0	0	0	0	0	0	0	0	0	0	0	0	0	0	0	0	0	0	0	0	1	0	0	0	0	0	0	0	0	0	0	0	0	0	0	0	37.26	FALSE	FALSE	FALSE	114	0.006
ZNF692p.Ser132Arg	ZNF692	0.0055679634257102	0.00519858598461218	0	0.01670389027713	NA	NA	NA	NA	NA	NA	0.008026138946456957	0.009597850081581726	Arg	Ser	TRUE	NA	1	0	0	0	0	0	0	0	0	0	0	0	0	0	0	0	0	0	0	0	0	0	0	0	0	0	0	0	0	0	0	0	0	0	0	0	0	0	0	0	0	0	0	0	0	0	0	0	0	0	1	0	0	0	0	0	0	0	0	0	0	0	0	0	0	0	37.46	FALSE	FALSE	FALSE	114	0.006
ZNF709p.Asn39Asp	ZNF709	0.0055679634257102	0.00519858598461218	0	0.01670389027713	NA	NA	NA	NA	NA	NA	0.008026138946456957	0.009597850081581726	Asp	Asn	FALSE	NA	1	0	0	0	0	0	0	0	0	0	0	0	0	0	0	0	0	0	0	0	0	0	0	0	0	0	0	0	0	0	0	0	0	0	0	0	0	0	0	0	0	0	0	0	0	0	0	0	0	0	1	0	0	0	0	0	0	0	0	0	0	0	0	0	0	0	36.49	FALSE	FALSE	FALSE	114	0.006
ZNF713p.Arg186Lys	ZNF713	0.0055679634257102	0.00519858598461218	0	0.01670389027713	NA	NA	NA	NA	NA	NA	0.008026138946456957	0.009597850081581726	Lys	Arg	TRUE	NA	1	0	0	0	0	0	0	0	0	0	0	0	0	0	0	0	0	0	0	0	0	0	0	0	0	0	0	0	0	0	0	0	0	0	0	0	0	0	0	0	0	0	0	0	0	0	0	0	0	0	1	0	0	0	0	0	0	0	0	0	0	0	0	0	0	0	35.75	FALSE	FALSE	FALSE	114	0.006
ZNF724Pp.Arg461Gln	ZNF724P	0.0055679634257102	0.00519858598461218	0	0.01670389027713	NA	NA	NA	NA	NA	NA	0.008026138946456957	0.009597850081581726	Gln	Arg	FALSE	NA	1	0	0	0	0	0	0	0	0	0	0	0	0	0	0	0	0	0	0	0	0	0	0	0	0	0	0	0	0	0	0	0	0	0	0	0	0	0	0	0	0	0	0	0	0	0	0	0	0	0	1	0	0	0	0	0	0	0	0	0	0	0	0	0	0	0	35.75	FALSE	FALSE	FALSE	114	0.006
ZNF724Pp.Gln321Ter	ZNF724P	0.0055679634257102	0.00519858598461218	0	0.01670389027713	NA	NA	NA	NA	NA	NA	0.008026138946456957	0.009597850081581726	Ter	Gln	FALSE	NA	1	0	0	0	0	0	0	0	0	0	0	0	0	0	0	0	0	0	0	0	0	0	0	0	0	0	0	0	0	0	0	0	0	0	0	0	0	0	0	0	0	0	0	0	0	0	0	0	0	0	1	0	0	0	0	0	0	0	0	0	0	0	0	0	0	0	36.34	FALSE	FALSE	FALSE	114	0.006
ZNF724Pp.Gln433His	ZNF724P	0.0055679634257102	0.00519858598461218	0	0.01670389027713	NA	NA	NA	NA	NA	NA	0.008026138946456957	0.009597850081581726	His	Gln	TRUE	NA	1	0	0	0	0	0	0	0	0	0	0	0	0	0	0	0	0	0	0	0	0	0	0	0	0	0	0	0	0	0	0	0	0	0	0	0	0	0	0	0	0	0	0	0	0	0	0	0	0	0	1	0	0	0	0	0	0	0	0	0	0	0	0	0	0	0	37.02	FALSE	FALSE	FALSE	114	0.006
ZNF74p.Pro387Ser	ZNF74	0.0055679634257102	0.00519858598461218	0	0.01670389027713	NA	NA	NA	NA	NA	NA	0.008026138946456957	0.009597850081581726	Ser	Pro	TRUE	NA	1	0	0	0	0	0	0	0	0	0	0	0	0	0	0	0	0	0	0	0	0	0	0	0	0	0	0	0	0	0	0	0	0	0	0	0	0	0	0	0	0	0	0	0	0	0	0	0	0	0	1	0	0	0	0	0	0	0	0	0	0	0	0	0	0	0	37.15	FALSE	FALSE	FALSE	114	0.006
ZNF75Dp.His324Tyr	ZNF75D	0.0055679634257102	0.00519858598461218	0	0.01670389027713	NA	NA	NA	NA	NA	NA	0.008026138946456957	0.009597850081581726	Tyr	His	TRUE	NA	1	0	0	0	0	0	0	0	0	0	0	0	0	0	0	0	0	0	0	0	0	0	0	0	0	0	0	0	0	0	0	0	0	0	0	0	0	0	0	0	0	0	0	0	0	0	0	0	0	0	1	0	0	0	0	0	0	0	0	0	0	0	0	0	0	0	36.77	FALSE	FALSE	FALSE	114	0.006
ZNF766p.Gly239Val	ZNF766	0.0055679634257102	0.00519858598461218	0	0.01670389027713	NA	NA	NA	NA	NA	NA	0.008026138946456957	0.009597850081581726	Val	Gly	FALSE	NA	1	0	0	0	0	0	0	0	0	0	0	0	0	0	0	0	0	0	0	0	0	0	0	0	0	0	0	0	0	0	0	0	0	0	0	0	0	0	0	0	0	0	0	0	0	0	0	0	0	0	1	0	0	0	0	0	0	0	0	0	0	0	0	0	0	0	36.4	FALSE	FALSE	FALSE	114	0.006
ZNF768p.Ser299Tyr	ZNF768	0.0055679634257102	0.00519858598461218	0	0.01670389027713	NA	NA	NA	NA	NA	NA	0.008026138946456957	0.009597850081581726	Tyr	Ser	TRUE	NA	1	0	0	0	0	0	0	0	0	0	0	0	0	0	0	0	0	0	0	0	0	0	0	0	0	0	0	0	0	0	0	0	0	0	0	0	0	0	0	0	0	0	0	0	0	0	0	0	0	0	1	0	0	0	0	0	0	0	0	0	0	0	0	0	0	0	36.62	FALSE	FALSE	FALSE	114	0.006
ZNF76p.Asp121Tyr	ZNF76	0.0055679634257102	0.00519858598461218	0	0.01670389027713	NA	NA	NA	NA	NA	NA	0.008026138946456957	0.009597850081581726	Tyr	Asp	TRUE	NA	1	0	0	0	0	0	0	0	0	0	0	0	0	0	0	0	0	0	0	0	0	0	0	0	0	0	0	0	0	0	0	0	0	0	0	0	0	0	0	0	0	0	0	0	0	0	0	0	0	0	1	0	0	0	0	0	0	0	0	0	0	0	0	0	0	0	36.84	FALSE	FALSE	FALSE	114	0.006
ZNF777p.Gly631Arg	ZNF777	0.0055679634257102	0.00519858598461218	0	0.01670389027713	NA	NA	NA	NA	NA	NA	0.008026138946456957	0.009597850081581726	Arg	Gly	TRUE	NA	1	0	0	0	0	0	0	0	0	0	0	0	0	0	0	0	0	0	0	0	0	0	0	0	0	0	0	0	0	0	0	0	0	0	0	0	0	0	0	0	0	0	0	0	0	0	0	0	0	0	1	0	0	0	0	0	0	0	0	0	0	0	0	0	0	0	36.3	FALSE	FALSE	FALSE	114	0.006
ZNF777p.Gly78Val	ZNF777	0.0055679634257102	0.00519858598461218	0	0.01670389027713	NA	NA	NA	NA	NA	NA	0.008026138946456957	0.009597850081581726	Val	Gly	FALSE	NA	1	0	0	0	0	0	0	0	0	0	0	0	0	0	0	0	0	0	0	0	0	0	0	0	0	0	0	0	0	0	0	0	0	0	0	0	0	0	0	0	0	0	0	0	0	0	0	0	0	0	1	0	0	0	0	0	0	0	0	0	0	0	0	0	0	0	36.65	FALSE	FALSE	FALSE	114	0.006
ZNF777p.Pro613Ser	ZNF777	0.0055679634257102	0.00519858598461218	0	0.01670389027713	NA	NA	NA	NA	NA	NA	0.008026138946456957	0.009597850081581726	Ser	Pro	TRUE	NA	1	0	0	0	0	0	0	0	0	0	0	0	0	0	0	0	0	0	0	0	0	0	0	0	0	0	0	0	0	0	0	0	0	0	0	0	0	0	0	0	0	0	0	0	0	0	0	0	0	0	1	0	0	0	0	0	0	0	0	0	0	0	0	0	0	0	36.62	FALSE	FALSE	FALSE	114	0.006
ZNF783p.Arg63Ser	ZNF783	0.0055679634257102	0.00519858598461218	0	0.01670389027713	NA	NA	NA	NA	NA	NA	0.008026138946456957	0.009597850081581726	Ser	Arg	TRUE	NA	1	0	0	0	0	0	0	0	0	0	0	0	0	0	0	0	0	0	0	0	0	0	0	0	0	0	0	0	0	0	0	0	0	0	0	0	0	0	0	0	0	0	0	0	0	0	0	0	0	0	1	0	0	0	0	0	0	0	0	0	0	0	0	0	0	0	37.24	FALSE	FALSE	FALSE	114	0.006
ZNF785p.Arg192Leu	ZNF785	0.0055679634257102	0.00519858598461218	0	0.01670389027713	NA	NA	NA	NA	NA	NA	0.008026138946456957	0.009597850081581726	Leu	Arg	FALSE	NA	1	0	0	0	0	0	0	0	0	0	0	0	0	0	0	0	0	0	0	0	0	0	0	0	0	0	0	0	0	0	0	0	0	0	0	0	0	0	0	0	0	0	0	0	0	0	0	0	0	0	1	0	0	0	0	0	0	0	0	0	0	0	0	0	0	0	36.83	FALSE	FALSE	FALSE	114	0.006
ZNF785p.Gly252Trp	ZNF785	0.0055679634257102	0.00519858598461218	0	0.01670389027713	NA	NA	NA	NA	NA	NA	0.008026138946456957	0.009597850081581726	Trp	Gly	FALSE	NA	1	0	0	0	0	0	0	0	0	0	0	0	0	0	0	0	0	0	0	0	0	0	0	0	0	0	0	0	0	0	0	0	0	0	0	0	0	0	0	0	0	0	0	0	0	0	0	0	0	0	1	0	0	0	0	0	0	0	0	0	0	0	0	0	0	0	37.07	FALSE	FALSE	FALSE	114	0.006
ZNF790p.Asp558Asn	ZNF790	0.0055679634257102	0.00519858598461218	0	0.01670389027713	NA	NA	NA	NA	NA	NA	0.008026138946456957	0.009597850081581726	Asn	Asp	FALSE	NA	1	0	0	0	0	0	0	0	0	0	0	0	0	0	0	0	0	0	0	0	0	0	0	0	0	0	0	0	0	0	0	0	0	0	0	0	0	0	0	0	0	0	0	0	0	0	0	0	0	0	1	0	0	0	0	0	0	0	0	0	0	0	0	0	0	0	37.45	FALSE	FALSE	FALSE	114	0.006
ZNF791p.Tyr524Cys	ZNF791	0.0055679634257102	0.00519858598461218	0	0.01670389027713	NA	NA	NA	NA	NA	NA	0.008026138946456957	0.009597850081581726	Cys	Tyr	TRUE	NA	1	0	0	0	0	0	0	0	0	0	0	0	0	0	0	0	0	0	0	0	0	0	0	0	0	0	0	0	0	0	0	0	0	0	0	0	0	0	0	0	0	0	0	0	0	0	0	0	0	0	1	0	0	0	0	0	0	0	0	0	0	0	0	0	0	0	36.59	FALSE	FALSE	FALSE	114	0.006
ZNF804Bp.Ser667Ile	ZNF804B	0.0055679634257102	0.00519858598461218	0	0.01670389027713	NA	NA	NA	NA	NA	NA	0.008026138946456957	0.009597850081581726	Ile	Ser	FALSE	NA	1	0	0	0	0	0	0	0	0	0	0	0	0	0	0	0	0	0	0	0	0	0	0	0	0	0	0	0	0	0	0	0	0	0	0	0	0	0	0	0	0	0	0	0	0	0	0	0	0	0	1	0	0	0	0	0	0	0	0	0	0	0	0	0	0	0	36.47	FALSE	FALSE	FALSE	114	0.006
ZNF80p.Ala261Asp	ZNF80	0.0055679634257102	0.00519858598461218	0	0.01670389027713	NA	NA	NA	NA	NA	NA	0.008026138946456957	0.009597850081581726	Asp	Ala	FALSE	NA	1	0	0	0	0	0	0	0	0	0	0	0	0	0	0	0	0	0	0	0	0	0	0	0	0	0	0	0	0	0	0	0	0	0	0	0	0	0	0	0	0	0	0	0	0	0	0	0	0	0	1	0	0	0	0	0	0	0	0	0	0	0	0	0	0	0	36.63	FALSE	FALSE	FALSE	114	0.006
ZNF80p.Gly111Trp	ZNF80	0.0055679634257102	0.00519858598461218	0	0.01670389027713	NA	NA	NA	NA	NA	NA	0.008026138946456957	0.009597850081581726	Trp	Gly	FALSE	NA	1	0	0	0	0	0	0	0	0	0	0	0	0	0	0	0	0	0	0	0	0	0	0	0	0	0	0	0	0	0	0	0	0	0	0	0	0	0	0	0	0	0	0	0	0	0	0	0	0	0	1	0	0	0	0	0	0	0	0	0	0	0	0	0	0	0	36.31	FALSE	FALSE	FALSE	114	0.006
ZNF827p.Gln862His	ZNF827	0.0055679634257102	0.00519858598461218	0	0.01670389027713	NA	NA	NA	NA	NA	NA	0.008026138946456957	0.009597850081581726	His	Gln	TRUE	NA	1	0	0	0	0	0	0	0	0	0	0	0	0	0	0	0	0	0	0	0	0	0	0	0	0	0	0	0	0	0	0	0	0	0	0	0	0	0	0	0	0	0	0	0	0	0	0	0	0	0	1	0	0	0	0	0	0	0	0	0	0	0	0	0	0	0	37.72	FALSE	FALSE	FALSE	114	0.006
ZNF831p.Asp441Tyr	ZNF831	0.0055679634257102	0.00519858598461218	0	0.01670389027713	NA	NA	NA	NA	NA	NA	0.008026138946456957	0.009597850081581726	Tyr	Asp	TRUE	NA	1	0	0	0	0	0	0	0	0	0	0	0	0	0	0	0	0	0	0	0	0	0	0	0	0	0	0	0	0	0	0	0	0	0	0	0	0	0	0	0	0	0	0	0	0	0	0	0	0	0	1	0	0	0	0	0	0	0	0	0	0	0	0	0	0	0	36.81	FALSE	FALSE	FALSE	114	0.006
ZNF845p.Gly939Ter	ZNF845	0.0055679634257102	0.00519858598461218	0	0.01670389027713	NA	NA	NA	NA	NA	NA	0.008026138946456957	0.009597850081581726	Ter	Gly	FALSE	NA	1	0	0	0	0	0	0	0	0	0	0	0	0	0	0	0	0	0	0	0	0	0	0	0	0	0	0	0	0	0	0	0	0	0	0	0	0	0	0	0	0	0	0	0	0	0	0	0	0	0	1	0	0	0	0	0	0	0	0	0	0	0	0	0	0	0	37.32	FALSE	FALSE	FALSE	114	0.006
ZNF860p.Thr447Ala	ZNF860	0.0055679634257102	0.00519858598461218	0	0.01670389027713	NA	NA	NA	NA	NA	NA	0.008026138946456957	0.009597850081581726	Ala	Thr	FALSE	NA	1	0	0	0	0	0	0	0	0	0	0	0	0	0	0	0	0	0	0	0	0	0	0	0	0	0	0	0	0	0	0	0	0	0	0	0	0	0	0	0	0	0	0	0	0	0	0	0	0	0	1	0	0	0	0	0	0	0	0	0	0	0	0	0	0	0	36.75	FALSE	FALSE	FALSE	114	0.006
ZNF862p.Gly246Trp	ZNF862	0.0055679634257102	0.00519858598461218	0	0.01670389027713	NA	NA	NA	NA	NA	NA	0.008026138946456957	0.009597850081581726	Trp	Gly	FALSE	NA	1	0	0	0	0	0	0	0	0	0	0	0	0	0	0	0	0	0	0	0	0	0	0	0	0	0	0	0	0	0	0	0	0	0	0	0	0	0	0	0	0	0	0	0	0	0	0	0	0	0	1	0	0	0	0	0	0	0	0	0	0	0	0	0	0	0	36.35	FALSE	FALSE	FALSE	114	0.006
ZNF91p.Ser335Leu	ZNF91	0.0055679634257102	0.00519858598461218	0	0.01670389027713	NA	NA	NA	NA	NA	NA	0.008026138946456957	0.009597850081581726	Leu	Ser	FALSE	NA	1	0	0	0	0	0	0	0	0	0	0	0	0	0	0	0	0	0	0	0	0	0	0	0	0	0	0	0	0	0	0	0	0	0	0	0	0	0	0	0	0	0	0	0	0	0	0	0	0	0	1	0	0	0	0	0	0	0	0	0	0	0	0	0	0	0	36.65	FALSE	FALSE	FALSE	114	0.006
ZNHIT2p.Glu76Lys	ZNHIT2	0.0055679634257102	0.00519858598461218	0	0.01670389027713	NA	NA	NA	NA	NA	NA	0.008026138946456957	0.009597850081581726	Lys	Glu	TRUE	NA	1	0	0	0	0	0	0	0	0	0	0	0	0	0	0	0	0	0	0	0	0	0	0	0	0	0	0	0	0	0	0	0	0	0	0	0	0	0	0	0	0	0	0	0	0	0	0	0	0	0	1	0	0	0	0	0	0	0	0	0	0	0	0	0	0	0	36.9	FALSE	FALSE	FALSE	114	0.006
ZNRF3p.Gly748Trp	ZNRF3	0.0055679634257102	0.00519858598461218	0	0.01670389027713	NA	NA	NA	NA	NA	NA	0.008026138946456957	0.009597850081581726	Trp	Gly	FALSE	2	1	0	0	0	0	0	0	0	0	0	0	0	0	0	0	0	0	0	0	0	0	0	0	0	0	0	0	0	0	0	0	0	0	0	0	0	0	0	0	0	0	0	0	0	0	0	0	0	0	0	1	0	0	0	0	0	0	0	0	0	0	0	0	0	0	0	37.32	FALSE	TRUE	FALSE	114	0.006
ZNRF3p.His423Arg	ZNRF3	0.0055679634257102	0.00519858598461218	0	0.01670389027713	NA	NA	NA	NA	NA	NA	0.008026138946456957	0.009597850081581726	Arg	His	TRUE	2	1	0	0	0	0	0	0	0	0	0	0	0	0	0	0	0	0	0	0	0	0	0	0	0	0	0	0	0	0	0	0	0	0	0	0	0	0	0	0	0	0	0	0	0	0	0	0	0	0	0	1	0	0	0	0	0	0	0	0	0	0	0	0	0	0	0	36.9	FALSE	TRUE	FALSE	114	0.006
ZNRF3p.Ser659Cys	ZNRF3	0.0055679634257102	0.00519858598461218	0	0.01670389027713	NA	NA	NA	NA	NA	NA	0.008026138946456957	0.009597850081581726	Cys	Ser	TRUE	2	1	0	0	0	0	0	0	0	0	0	0	0	0	0	0	0	0	0	0	0	0	0	0	0	0	0	0	0	0	0	0	0	0	0	0	0	0	0	0	0	0	0	0	0	0	0	0	0	0	0	1	0	0	0	0	0	0	0	0	0	0	0	0	0	0	0	36.46	FALSE	TRUE	FALSE	114	0.006
ZNRF4p.Trp384Leu	ZNRF4	0.0055679634257102	0.00519858598461218	0	0.01670389027713	NA	NA	NA	NA	NA	NA	0.008026138946456957	0.009597850081581726	Leu	Trp	FALSE	NA	1	0	0	0	0	0	0	0	0	0	0	0	0	0	0	0	0	0	0	0	0	0	0	0	0	0	0	0	0	0	0	0	0	0	0	0	0	0	0	0	0	0	0	0	0	0	0	0	0	0	1	0	0	0	0	0	0	0	0	0	0	0	0	0	0	0	37.42	FALSE	FALSE	FALSE	114	0.006
ZP2p.Arg166Leu	ZP2	0.0055679634257102	0.00519858598461218	0	0.01670389027713	NA	NA	NA	NA	NA	NA	0.008026138946456957	0.009597850081581726	Leu	Arg	FALSE	NA	1	0	0	0	0	0	0	0	0	0	0	0	0	0	0	0	0	0	0	0	0	0	0	0	0	0	0	0	0	0	0	0	0	0	0	0	0	0	0	0	0	0	0	0	0	0	0	0	0	0	1	0	0	0	0	0	0	0	0	0	0	0	0	0	0	0	36.86	FALSE	FALSE	FALSE	114	0.006
ZRANB3p.Gly403Ter	ZRANB3	0.0055679634257102	0.00519858598461218	0	0.01670389027713	NA	NA	NA	NA	NA	NA	0.008026138946456957	0.009597850081581726	Ter	Gly	FALSE	NA	1	0	0	0	0	0	0	0	0	0	0	0	0	0	0	0	0	0	0	0	0	0	0	0	0	0	0	0	0	0	0	0	0	0	0	0	0	0	0	0	0	0	0	0	0	0	0	0	0	0	1	0	0	0	0	0	0	0	0	0	0	0	0	0	0	0	36.97	FALSE	FALSE	FALSE	114	0.006
ZRANB3p.Val440Ala	ZRANB3	0.0055679634257102	0.00519858598461218	0	0.01670389027713	NA	NA	NA	NA	NA	NA	0.008026138946456957	0.009597850081581726	Ala	Val	FALSE	NA	1	0	0	0	0	0	0	0	0	0	0	0	0	0	0	0	0	0	0	0	0	0	0	0	0	0	0	0	0	0	0	0	0	0	0	0	0	0	0	0	0	0	0	0	0	0	0	0	0	0	1	0	0	0	0	0	0	0	0	0	0	0	0	0	0	0	36.41	FALSE	FALSE	FALSE	114	0.006
ZSCAN10p.Gly210Ter	ZSCAN10	0.0055679634257102	0.00519858598461218	0	0.01670389027713	NA	NA	NA	NA	NA	NA	0.008026138946456957	0.009597850081581726	Ter	Gly	FALSE	NA	1	0	0	0	0	0	0	0	0	0	0	0	0	0	0	0	0	0	0	0	0	0	0	0	0	0	0	0	0	0	0	0	0	0	0	0	0	0	0	0	0	0	0	0	0	0	0	0	0	0	1	0	0	0	0	0	0	0	0	0	0	0	0	0	0	0	37.22	FALSE	FALSE	FALSE	114	0.006
ZSCAN20p.Ala4Val	ZSCAN20	0.0055679634257102	0.00519858598461218	0	0.01670389027713	NA	NA	NA	NA	NA	NA	0.008026138946456957	0.009597850081581726	Val	Ala	FALSE	NA	1	0	0	0	0	0	0	0	0	0	0	0	0	0	0	0	0	0	0	0	0	0	0	0	0	0	0	0	0	0	0	0	0	0	0	0	0	0	0	0	0	0	0	0	0	0	0	0	0	0	1	0	0	0	0	0	0	0	0	0	0	0	0	0	0	0	36.22	FALSE	FALSE	FALSE	114	0.006
ZSCAN20p.Glu633Gln	ZSCAN20	0.0055679634257102	0.00519858598461218	0	0.01670389027713	NA	NA	NA	NA	NA	NA	0.008026138946456957	0.009597850081581726	Gln	Glu	FALSE	NA	1	0	0	0	0	0	0	0	0	0	0	0	0	0	0	0	0	0	0	0	0	0	0	0	0	0	0	0	0	0	0	0	0	0	0	0	0	0	0	0	0	0	0	0	0	0	0	0	0	0	1	0	0	0	0	0	0	0	0	0	0	0	0	0	0	0	37.2	FALSE	FALSE	FALSE	114	0.006
ZSCAN5Ap.Cys15Ser	ZSCAN5A	0.0055679634257102	0.00519858598461218	0	0.01670389027713	NA	NA	NA	NA	NA	NA	0.008026138946456957	0.009597850081581726	Ser	Cys	TRUE	NA	1	0	0	0	0	0	0	0	0	0	0	0	0	0	0	0	0	0	0	0	0	0	0	0	0	0	0	0	0	0	0	0	0	0	0	0	0	0	0	0	0	0	0	0	0	0	0	0	0	0	1	0	0	0	0	0	0	0	0	0	0	0	0	0	0	0	36.18	FALSE	FALSE	FALSE	114	0.006
ZSCAN5Bp.Arg155Ile	ZSCAN5B	0.0055679634257102	0.00519858598461218	0	0.01670389027713	NA	NA	NA	NA	NA	NA	0.008026138946456957	0.009597850081581726	Ile	Arg	FALSE	NA	1	0	0	0	0	0	0	0	0	0	0	0	0	0	0	0	0	0	0	0	0	0	0	0	0	0	0	0	0	0	0	0	0	0	0	0	0	0	0	0	0	0	0	0	0	0	0	0	0	0	1	0	0	0	0	0	0	0	0	0	0	0	0	0	0	0	36.45	FALSE	FALSE	FALSE	114	0.006
ZSCAN5Bp.Asp269Asn	ZSCAN5B	0.0055679634257102	0.00519858598461218	0	0.01670389027713	NA	NA	NA	NA	NA	NA	0.008026138946456957	0.009597850081581726	Asn	Asp	FALSE	NA	1	0	0	0	0	0	0	0	0	0	0	0	0	0	0	0	0	0	0	0	0	0	0	0	0	0	0	0	0	0	0	0	0	0	0	0	0	0	0	0	0	0	0	0	0	0	0	0	0	0	1	0	0	0	0	0	0	0	0	0	0	0	0	0	0	0	36.46	FALSE	FALSE	FALSE	114	0.006
ZSWIM8p.Asn1298Ser	ZSWIM8	0.0055679634257102	0.00519858598461218	0	0.01670389027713	NA	NA	NA	NA	NA	NA	0.008026138946456957	0.009597850081581726	Ser	Asn	TRUE	NA	1	0	0	0	0	0	0	0	0	0	0	0	0	0	0	0	0	0	0	0	0	0	0	0	0	0	0	0	0	0	0	0	0	0	0	0	0	0	0	0	0	0	0	0	0	0	0	0	0	0	1	0	0	0	0	0	0	0	0	0	0	0	0	0	0	0	36.96	FALSE	FALSE	FALSE	114	0.006
ZW10p.Gln136His	ZW10	0.0055679634257102	0.00519858598461218	0	0.01670389027713	NA	NA	NA	NA	NA	NA	0.008026138946456957	0.009597850081581726	His	Gln	TRUE	NA	1	0	0	0	0	0	0	0	0	0	0	0	0	0	0	0	0	0	0	0	0	0	0	0	0	0	0	0	0	0	0	0	0	0	0	0	0	0	0	0	0	0	0	0	0	0	0	0	0	0	1	0	0	0	0	0	0	0	0	0	0	0	0	0	0	0	36.62	FALSE	FALSE	FALSE	114	0.006
ZW10p.Gly13Glu	ZW10	0.0055679634257102	0.00519858598461218	0	0.01670389027713	NA	NA	NA	NA	NA	NA	0.008026138946456957	0.009597850081581726	Glu	Gly	FALSE	NA	1	0	0	0	0	0	0	0	0	0	0	0	0	0	0	0	0	0	0	0	0	0	0	0	0	0	0	0	0	0	0	0	0	0	0	0	0	0	0	0	0	0	0	0	0	0	0	0	0	0	1	0	0	0	0	0	0	0	0	0	0	0	0	0	0	0	36.86	FALSE	FALSE	FALSE	114	0.006
ZXDAp.His79Asp	ZXDA	0.0055679634257102	0.00519858598461218	0	0.01670389027713	NA	NA	NA	NA	NA	NA	0.008026138946456957	0.009597850081581726	Asp	His	FALSE	NA	1	0	0	0	0	0	0	0	0	0	0	0	0	0	0	0	0	0	0	0	0	0	0	0	0	0	0	0	0	0	0	0	0	0	0	0	0	0	0	0	0	0	0	0	0	0	0	0	0	0	1	0	0	0	0	0	0	0	0	0	0	0	0	0	0	0	36.25	FALSE	FALSE	FALSE	114	0.006
ZXDCp.Pro417Ser	ZXDC	0.0055679634257102	0.00519858598461218	0	0.01670389027713	NA	NA	NA	NA	NA	NA	0.008026138946456957	0.009597850081581726	Ser	Pro	TRUE	NA	1	0	0	0	0	0	0	0	0	0	0	0	0	0	0	0	0	0	0	0	0	0	0	0	0	0	0	0	0	0	0	0	0	0	0	0	0	0	0	0	0	0	0	0	0	0	0	0	0	0	1	0	0	0	0	0	0	0	0	0	0	0	0	0	0	0	36.87	FALSE	FALSE	FALSE	114	0.006
ZZEF1p.Leu223Val	ZZEF1	0.0055679634257102	0.00519858598461218	0	0.01670389027713	NA	NA	NA	NA	NA	NA	0.008026138946456957	0.009597850081581726	Val	Leu	FALSE	NA	1	0	0	0	0	0	0	0	0	0	0	0	0	0	0	0	0	0	0	0	0	0	0	0	0	0	0	0	0	0	0	0	0	0	0	0	0	0	0	0	0	0	0	0	0	0	0	0	0	0	1	0	0	0	0	0	0	0	0	0	0	0	0	0	0	0	37.12	FALSE	FALSE	FALSE	114	0.006
GABRQp.Arg509His	GABRQ	0.00556541824807023	0.01039717196922437	0	0.01669625474421	NA	NA	NA	NA	NA	NA	0.0061281708680681925	0.009597850081581726	His	Arg	TRUE	NA	2	0	0	0	0	0	0	0	0	0	0	0	0	0	0	0	0	0	0	0	0	0	0	0	0	0	0	0	1	0	0	0	0	0	0	0	0	0	0	0	0	0	0	0	0	0	0	0	0	0	0	0	0	0	0	0	0	0	0	1	0	0	0	0	0	0	86.3	FALSE	FALSE	FALSE	114	0.006
TPRXLp.Cys231Ser	TPRXL	0.00556106260016429	0.01559575795383655	0	0.012884901859352	NA	NA	NA	NA	NA	NA	0.003681968407748298	0.009597850081581726	Ser	Cys	TRUE	NA	3	0	0	0	1	0	0	0	0	0	0	0	0	0	0	0	1	0	0	1	0	0	0	0	0	0	0	0	0	0	0	0	0	0	0	0	0	0	0	0	0	0	0	0	0	0	0	0	0	0	0	0	0	0	0	0	0	0	0	0	0	0	0	0	0	0	99.42	FALSE	FALSE	FALSE	114	0.006
ASTN1p.Ser1185Phe	ASTN1	0.0055609440963799	0.01039717196922437	0	0.014128543356468	NA	NA	0.0341218580764375	0.056980056980056974	NA	NA	0.003681968407748298	0.009597850081581726	Phe	Ser	FALSE	NA	2	0	0	0	0	0	0	0	0	0	0	0	0	0	0	0	1	0	0	0	0	0	0	0	0	0	0	0	0	0	0	0	0	0	0	0	0	0	0	0	1	0	0	0	0	0	0	0	0	0	0	0	0	0	0	0	0	0	0	0	0	0	0	0	0	0	86.57000000000001	FALSE	FALSE	FALSE	114	0.006
CASTp.Ser163Phe	CAST	0.0055609440963799	0.01039717196922437	0	0.014128543356468	NA	NA	0.0341218580764375	0.056980056980056974	NA	NA	0.003681968407748298	0.009597850081581726	Phe	Ser	FALSE	NA	2	0	0	0	0	0	0	0	0	0	0	0	0	0	0	0	1	0	0	0	0	0	0	0	0	0	0	0	0	0	0	0	0	0	0	0	0	0	0	0	1	0	0	0	0	0	0	0	0	0	0	0	0	0	0	0	0	0	0	0	0	0	0	0	0	0	86.48	FALSE	FALSE	FALSE	114	0.006
ERBB2p.Ser974Phe	ERBB2	0.0055609440963799	0.01039717196922437	0	0.014128543356468	NA	NA	0.0341218580764375	0.056980056980056974	NA	NA	0.003681968407748298	0.009597850081581726	Phe	Ser	FALSE	1	2	0	0	0	0	0	0	0	0	0	0	0	0	0	0	0	1	0	0	0	0	0	0	0	0	0	0	0	0	0	0	0	0	0	0	0	0	0	0	0	1	0	0	0	0	0	0	0	0	0	0	0	0	0	0	0	0	0	0	0	0	0	0	0	0	0	86.29	TRUE	FALSE	FALSE	114	0.006
KIAA1468p.Leu755Phe	KIAA1468	0.0055609440963799	0.01039717196922437	0	0.014128543356468	NA	NA	0.0341218580764375	0.056980056980056974	NA	NA	0.003681968407748298	0.009597850081581726	Phe	Leu	FALSE	NA	2	0	0	0	0	0	0	0	0	0	0	0	0	0	0	0	1	0	0	0	0	0	0	0	0	0	0	0	0	0	0	0	0	0	0	0	0	0	0	0	1	0	0	0	0	0	0	0	0	0	0	0	0	0	0	0	0	0	0	0	0	0	0	0	0	0	86.12	FALSE	FALSE	FALSE	114	0.006
TRPS1p.Ser378Phe	TRPS1	0.0055609440963799	0.01039717196922437	0	0.014128543356468	NA	NA	0.0341218580764375	0.056980056980056974	NA	NA	0.003681968407748298	0.009597850081581726	Phe	Ser	FALSE	NA	2	0	0	0	0	0	0	0	0	0	0	0	0	0	0	0	1	0	0	0	0	0	0	0	0	0	0	0	0	0	0	0	0	0	0	0	0	0	0	0	1	0	0	0	0	0	0	0	0	0	0	0	0	0	0	0	0	0	0	0	0	0	0	0	0	0	85.8	FALSE	FALSE	FALSE	114	0.006
ABCA12p.Arg2426Gln	ABCA12	0.00556094071820224	0.01039717196922437	0	0.014128534773622	NA	NA	0.0341218580764375	0.056980056980056974	NA	NA	0.003681968407748298	0.009597850081581726	Gln	Arg	FALSE	NA	2	0	0	0	0	0	0	0	0	0	0	0	0	0	0	0	1	0	0	0	0	0	0	0	0	0	0	0	0	0	0	0	0	0	0	0	0	0	0	0	1	0	0	0	0	0	0	0	0	0	0	0	0	0	0	0	0	0	0	0	0	0	0	0	0	0	86.74	FALSE	FALSE	FALSE	114	0.006
ABCC6p.Glu1427Lys	ABCC6	0.00556094071820224	0.01039717196922437	0	0.014580900729855	NA	NA	0.0341218580764375	0.056980056980056974	NA	NA	0.003681968407748298	0.009597850081581726	Lys	Glu	TRUE	NA	2	0	0	0	0	0	0	0	0	0	0	0	0	0	0	0	1	0	0	0	0	0	0	0	0	0	0	0	0	0	0	0	0	0	0	0	0	0	0	0	1	0	0	0	0	0	0	0	0	0	0	0	0	0	0	0	0	0	0	0	0	0	0	0	0	0	86.08	FALSE	FALSE	FALSE	114	0.006
ABCC9p.Glu953Lys	ABCC9	0.00556094071820224	0.01039717196922437	0	0.014128534773622	NA	NA	0.0341218580764375	0.056980056980056974	NA	NA	0.003681968407748298	0.009597850081581726	Lys	Glu	TRUE	NA	2	0	0	0	0	0	0	0	0	0	0	0	0	0	0	0	1	0	0	0	0	0	0	0	0	0	0	0	0	0	0	0	0	0	0	0	0	0	0	0	1	0	0	0	0	0	0	0	0	0	0	0	0	0	0	0	0	0	0	0	0	0	0	0	0	0	86.48	FALSE	FALSE	FALSE	114	0.006
ABLIM1p.Arg637His	ABLIM1	0.00556094071820224	0.01039717196922437	0	0.014128534773622	NA	NA	0.0341218580764375	0.056980056980056974	NA	NA	0.003681968407748298	0.009597850081581726	His	Arg	TRUE	NA	2	0	0	0	0	0	0	0	0	0	0	0	0	0	0	0	1	0	0	0	0	0	0	0	0	0	0	0	0	0	0	0	0	0	0	0	0	0	0	0	1	0	0	0	0	0	0	0	0	0	0	0	0	0	0	0	0	0	0	0	0	0	0	0	0	0	86.43	FALSE	FALSE	FALSE	114	0.006
AC004381.6p.Thr279Met	AC00438	0.00556094071820224	0.01039717196922437	0	0.014128534773622	NA	NA	0.0341218580764375	0.056980056980056974	NA	NA	0.003681968407748298	0.009597850081581726	Met	Thr	FALSE	NA	2	0	0	0	0	0	0	0	0	0	0	0	0	0	0	0	1	0	0	0	0	0	0	0	0	0	0	0	0	0	0	0	0	0	0	0	0	0	0	0	1	0	0	0	0	0	0	0	0	0	0	0	0	0	0	0	0	0	0	0	0	0	0	0	0	0	85.87	FALSE	FALSE	FALSE	114	0.006
ACLYp.Arg422Trp	ACLY	0.00556094071820224	0.01039717196922437	0	0.014128534773622	NA	NA	0.0341218580764375	0.056980056980056974	NA	NA	0.003681968407748298	0.009597850081581726	Trp	Arg	FALSE	NA	2	0	0	0	0	0	0	0	0	0	0	0	0	0	0	0	1	0	0	0	0	0	0	0	0	0	0	0	0	0	0	0	0	0	0	0	0	0	0	0	1	0	0	0	0	0	0	0	0	0	0	0	0	0	0	0	0	0	0	0	0	0	0	0	0	0	85.93	FALSE	FALSE	FALSE	114	0.006
ACOX1p.Arg490His	ACOX1	0.00556094071820224	0.01039717196922437	0	0.014128534773622	NA	NA	0.0341218580764375	0.056980056980056974	NA	NA	0.003681968407748298	0.009597850081581726	His	Arg	TRUE	NA	2	0	0	0	0	0	0	0	0	0	0	0	0	0	0	0	1	0	0	0	0	0	0	0	0	0	0	0	0	0	0	0	0	0	0	0	0	0	0	0	1	0	0	0	0	0	0	0	0	0	0	0	0	0	0	0	0	0	0	0	0	0	0	0	0	0	86.84	FALSE	FALSE	FALSE	114	0.006
ACSS1p.Ala469Val	ACSS1	0.00556094071820224	0.01039717196922437	0	0.014128534773622	NA	NA	0.0341218580764375	0.056980056980056974	NA	NA	0.003681968407748298	0.009597850081581726	Val	Ala	FALSE	NA	2	0	0	0	0	0	0	0	0	0	0	0	0	0	0	0	1	0	0	0	0	0	0	0	0	0	0	0	0	0	0	0	0	0	0	0	0	0	0	0	1	0	0	0	0	0	0	0	0	0	0	0	0	0	0	0	0	0	0	0	0	0	0	0	0	0	86.15	FALSE	FALSE	FALSE	114	0.006
ADCY8p.Arg1227Gln	ADCY8	0.00556094071820224	0.01039717196922437	0	0.014128534773622	NA	NA	0.0341218580764375	0.056980056980056974	NA	NA	0.003681968407748298	0.009597850081581726	Gln	Arg	FALSE	NA	2	0	0	0	0	0	0	0	0	0	0	0	0	0	0	0	1	0	0	0	0	0	0	0	0	0	0	0	0	0	0	0	0	0	0	0	0	0	0	0	1	0	0	0	0	0	0	0	0	0	0	0	0	0	0	0	0	0	0	0	0	0	0	0	0	0	86.78	FALSE	FALSE	FALSE	114	0.006
AFF2p.Pro782Ser	AFF2	0.00556094071820224	0.01039717196922437	0	0.014128534773622	NA	NA	0.0341218580764375	0.056980056980056974	NA	NA	0.003681968407748298	0.009597850081581726	Ser	Pro	TRUE	NA	2	0	0	0	0	0	0	0	0	0	0	0	0	0	0	0	1	0	0	0	0	0	0	0	0	0	0	0	0	0	0	0	0	0	0	0	0	0	0	0	1	0	0	0	0	0	0	0	0	0	0	0	0	0	0	0	0	0	0	0	0	0	0	0	0	0	86.28	FALSE	FALSE	FALSE	114	0.006
AHRRp.Ser218Leu	AHRR	0.00556094071820224	0.01039717196922437	0	0.014128534773622	NA	NA	0.0341218580764375	0.056980056980056974	NA	NA	0.003681968407748298	0.009597850081581726	Leu	Ser	FALSE	NA	2	0	0	0	0	0	0	0	0	0	0	0	0	0	0	0	1	0	0	0	0	0	0	0	0	0	0	0	0	0	0	0	0	0	0	0	0	0	0	0	1	0	0	0	0	0	0	0	0	0	0	0	0	0	0	0	0	0	0	0	0	0	0	0	0	0	85.85000000000001	FALSE	FALSE	FALSE	114	0.006
ALPK1p.Thr374Met	ALPK1	0.00556094071820224	0.01039717196922437	0	0.014128534773622	NA	NA	0.0341218580764375	0.056980056980056974	NA	NA	0.003681968407748298	0.009597850081581726	Met	Thr	FALSE	NA	2	0	0	0	0	0	0	0	0	0	0	0	0	0	0	0	1	0	0	0	0	0	0	0	0	0	0	0	0	0	0	0	0	0	0	0	0	0	0	0	1	0	0	0	0	0	0	0	0	0	0	0	0	0	0	0	0	0	0	0	0	0	0	0	0	0	86.56	FALSE	FALSE	FALSE	114	0.006
ANAPC4p.Arg567His	ANAPC4	0.00556094071820224	0.01039717196922437	0	0.014128534773622	NA	NA	0.0341218580764375	0.056980056980056974	NA	NA	0.003681968407748298	0.009597850081581726	His	Arg	TRUE	NA	2	0	0	0	0	0	0	0	0	0	0	0	0	0	0	0	1	0	0	0	0	0	0	0	0	0	0	0	0	0	0	0	0	0	0	0	0	0	0	0	1	0	0	0	0	0	0	0	0	0	0	0	0	0	0	0	0	0	0	0	0	0	0	0	0	0	86.57000000000001	FALSE	FALSE	FALSE	114	0.006
AOX1p.Ala664Val	AOX1	0.00556094071820224	0.01039717196922437	0	0.014580900729855	NA	NA	0.0341218580764375	0.056980056980056974	NA	NA	0.003681968407748298	0.009597850081581726	Val	Ala	FALSE	NA	2	0	0	0	0	0	0	0	0	0	0	0	0	0	0	0	1	0	0	0	0	0	0	0	0	0	0	0	0	0	0	0	0	0	0	0	0	0	0	0	1	0	0	0	0	0	0	0	0	0	0	0	0	0	0	0	0	0	0	0	0	0	0	0	0	0	85.89	FALSE	FALSE	FALSE	114	0.006
APLP1p.Ala553Val	APLP1	0.00556094071820224	0.01039717196922437	0	0.014128534773622	NA	NA	0.0341218580764375	0.056980056980056974	NA	NA	0.003681968407748298	0.009597850081581726	Val	Ala	FALSE	NA	2	0	0	0	0	0	0	0	0	0	0	0	0	0	0	0	1	0	0	0	0	0	0	0	0	0	0	0	0	0	0	0	0	0	0	0	0	0	0	0	1	0	0	0	0	0	0	0	0	0	0	0	0	0	0	0	0	0	0	0	0	0	0	0	0	0	86.51	FALSE	FALSE	FALSE	114	0.006
AQP12Ap.Arg23Trp	AQP12A	0.00556094071820224	0.01039717196922437	0	0.014128534773622	NA	NA	0.0341218580764375	0.056980056980056974	NA	NA	0.003681968407748298	0.009597850081581726	Trp	Arg	FALSE	NA	2	0	0	0	0	0	0	0	0	0	0	0	0	0	0	0	1	0	0	0	0	0	0	0	0	0	0	0	0	0	0	0	0	0	0	0	0	0	0	0	1	0	0	0	0	0	0	0	0	0	0	0	0	0	0	0	0	0	0	0	0	0	0	0	0	0	86.34	FALSE	FALSE	FALSE	114	0.006
ARAP2p.Val465Ile	ARAP2	0.00556094071820224	0.01039717196922437	0	0.014128534773622	NA	NA	0.0341218580764375	0.056980056980056974	NA	NA	0.003681968407748298	0.009597850081581726	Ile	Val	FALSE	NA	2	0	0	0	0	0	0	0	0	0	0	0	0	0	0	0	1	0	0	0	0	0	0	0	0	0	0	0	0	0	0	0	0	0	0	0	0	0	0	0	1	0	0	0	0	0	0	0	0	0	0	0	0	0	0	0	0	0	0	0	0	0	0	0	0	0	85.88	FALSE	FALSE	FALSE	114	0.006
ARHGAP31p.Val37Ile	ARHGAP31	0.00556094071820224	0.01039717196922437	0	0.014128534773622	NA	NA	0.0341218580764375	0.056980056980056974	NA	NA	0.003681968407748298	0.009597850081581726	Ile	Val	FALSE	NA	2	0	0	0	0	0	0	0	0	0	0	0	0	0	0	0	1	0	0	0	0	0	0	0	0	0	0	0	0	0	0	0	0	0	0	0	0	0	0	0	1	0	0	0	0	0	0	0	0	0	0	0	0	0	0	0	0	0	0	0	0	0	0	0	0	0	86.06	FALSE	FALSE	FALSE	114	0.006
ASPHp.Val462Met	ASPH	0.00556094071820224	0.01039717196922437	0	0.014128534773622	NA	NA	0.0341218580764375	0.056980056980056974	NA	NA	0.003681968407748298	0.009597850081581726	Met	Val	FALSE	NA	2	0	0	0	0	0	0	0	0	0	0	0	0	0	0	0	1	0	0	0	0	0	0	0	0	0	0	0	0	0	0	0	0	0	0	0	0	0	0	0	1	0	0	0	0	0	0	0	0	0	0	0	0	0	0	0	0	0	0	0	0	0	0	0	0	0	85.99	FALSE	FALSE	FALSE	114	0.006
ATP6AP1p.Val136Ile	ATP6AP1	0.00556094071820224	0.01039717196922437	0	0.014128534773622	NA	NA	0.0341218580764375	0.056980056980056974	NA	NA	0.003681968407748298	0.009597850081581726	Ile	Val	FALSE	NA	2	0	0	0	0	0	0	0	0	0	0	0	0	0	0	0	1	0	0	0	0	0	0	0	0	0	0	0	0	0	0	0	0	0	0	0	0	0	0	0	1	0	0	0	0	0	0	0	0	0	0	0	0	0	0	0	0	0	0	0	0	0	0	0	0	0	86.5	FALSE	FALSE	FALSE	114	0.006
ATXN7L2p.Arg434Gln	ATXN7L2	0.00556094071820224	0.01039717196922437	0	0.014128534773622	NA	NA	0.0341218580764375	0.056980056980056974	NA	NA	0.003681968407748298	0.009597850081581726	Gln	Arg	FALSE	NA	2	0	0	0	0	0	0	0	0	0	0	0	0	0	0	0	1	0	0	0	0	0	0	0	0	0	0	0	0	0	0	0	0	0	0	0	0	0	0	0	1	0	0	0	0	0	0	0	0	0	0	0	0	0	0	0	0	0	0	0	0	0	0	0	0	0	86.72	FALSE	FALSE	FALSE	114	0.006
BIRC8p.Ala198Thr	BIRC8	0.00556094071820224	0.01039717196922437	0	0.014128534773622	NA	NA	0.0341218580764375	0.056980056980056974	NA	NA	0.003681968407748298	0.009597850081581726	Thr	Ala	TRUE	NA	2	0	0	0	0	0	0	0	0	0	0	0	0	0	0	0	1	0	0	0	0	0	0	0	0	0	0	0	0	0	0	0	0	0	0	0	0	0	0	0	1	0	0	0	0	0	0	0	0	0	0	0	0	0	0	0	0	0	0	0	0	0	0	0	0	0	86.32000000000001	FALSE	FALSE	FALSE	114	0.006
BZRAP1p.Arg459Trp	BZRAP1	0.00556094071820224	0.01039717196922437	0	0.014128534773622	NA	NA	0.0341218580764375	0.056980056980056974	NA	NA	0.003681968407748298	0.009597850081581726	Trp	Arg	FALSE	NA	2	0	0	0	0	0	0	0	0	0	0	0	0	0	0	0	1	0	0	0	0	0	0	0	0	0	0	0	0	0	0	0	0	0	0	0	0	0	0	0	1	0	0	0	0	0	0	0	0	0	0	0	0	0	0	0	0	0	0	0	0	0	0	0	0	0	86.63	FALSE	FALSE	FALSE	114	0.006
C10ORF62p.Ala126Thr	C10ORF62	0.00556094071820224	0.01039717196922437	0	0.014128534773622	NA	NA	0.0341218580764375	0.056980056980056974	NA	NA	0.003681968407748298	0.009597850081581726	Thr	Ala	TRUE	NA	2	0	0	0	0	0	0	0	0	0	0	0	0	0	0	0	1	0	0	0	0	0	0	0	0	0	0	0	0	0	0	0	0	0	0	0	0	0	0	0	1	0	0	0	0	0	0	0	0	0	0	0	0	0	0	0	0	0	0	0	0	0	0	0	0	0	86.16	FALSE	FALSE	FALSE	114	0.006
C12ORF42p.Ala214Thr	C12ORF42	0.00556094071820224	0.01039717196922437	0	0.014128534773622	NA	NA	0.0341218580764375	0.056980056980056974	NA	NA	0.003681968407748298	0.009597850081581726	Thr	Ala	TRUE	NA	2	0	0	0	0	0	0	0	0	0	0	0	0	0	0	0	1	0	0	0	0	0	0	0	0	0	0	0	0	0	0	0	0	0	0	0	0	0	0	0	1	0	0	0	0	0	0	0	0	0	0	0	0	0	0	0	0	0	0	0	0	0	0	0	0	0	86.81	FALSE	FALSE	FALSE	114	0.006
C19ORF18p.Arg125Ter	C19ORF18	0.00556094071820224	0.01039717196922437	0	0.014580900729855	NA	NA	0.0341218580764375	0.056980056980056974	NA	NA	0.003681968407748298	0.009597850081581726	Ter	Arg	FALSE	NA	2	0	0	0	0	0	0	0	0	0	0	0	0	0	0	0	1	0	0	0	0	0	0	0	0	0	0	0	0	0	0	0	0	0	0	0	0	0	0	0	1	0	0	0	0	0	0	0	0	0	0	0	0	0	0	0	0	0	0	0	0	0	0	0	0	0	85.75	FALSE	FALSE	FALSE	114	0.006
C1ORF110p.Arg110Cys	C1ORF110	0.00556094071820224	0.01039717196922437	0	0.014128534773622	NA	NA	0.0341218580764375	0.056980056980056974	NA	NA	0.003681968407748298	0.009597850081581726	Cys	Arg	TRUE	NA	2	0	0	0	0	0	0	0	0	0	0	0	0	0	0	0	1	0	0	0	0	0	0	0	0	0	0	0	0	0	0	0	0	0	0	0	0	0	0	0	1	0	0	0	0	0	0	0	0	0	0	0	0	0	0	0	0	0	0	0	0	0	0	0	0	0	86.32000000000001	FALSE	FALSE	FALSE	114	0.006
C2ORF42p.Arg221His	C2ORF42	0.00556094071820224	0.01039717196922437	0	0.014128534773622	NA	NA	0.0341218580764375	0.056980056980056974	NA	NA	0.003681968407748298	0.009597850081581726	His	Arg	TRUE	NA	2	0	0	0	0	0	0	0	0	0	0	0	0	0	0	0	1	0	0	0	0	0	0	0	0	0	0	0	0	0	0	0	0	0	0	0	0	0	0	0	1	0	0	0	0	0	0	0	0	0	0	0	0	0	0	0	0	0	0	0	0	0	0	0	0	0	86.43	FALSE	FALSE	FALSE	114	0.006
C2ORF66p.Ala100Thr	C2ORF66	0.00556094071820224	0.01039717196922437	0	0.014128534773622	NA	NA	0.0341218580764375	0.056980056980056974	NA	NA	0.003681968407748298	0.009597850081581726	Thr	Ala	TRUE	NA	2	0	0	0	0	0	0	0	0	0	0	0	0	0	0	0	1	0	0	0	0	0	0	0	0	0	0	0	0	0	0	0	0	0	0	0	0	0	0	0	1	0	0	0	0	0	0	0	0	0	0	0	0	0	0	0	0	0	0	0	0	0	0	0	0	0	86.2	FALSE	FALSE	FALSE	114	0.006
CACNA1Ep.Asp1448Asn	CACNA1E	0.00556094071820224	0.01039717196922437	0	0.014128534773622	NA	NA	0.0341218580764375	0.056980056980056974	NA	NA	0.003681968407748298	0.009597850081581726	Asn	Asp	FALSE	NA	2	0	0	0	0	0	0	0	0	0	0	0	0	0	0	0	1	0	0	0	0	0	0	0	0	0	0	0	0	0	0	0	0	0	0	0	0	0	0	0	1	0	0	0	0	0	0	0	0	0	0	0	0	0	0	0	0	0	0	0	0	0	0	0	0	0	85.89	FALSE	FALSE	FALSE	114	0.006
CACNB2p.Arg610Gln	CACNB2	0.00556094071820224	0.01039717196922437	0	0.014128534773622	NA	NA	0.0341218580764375	0.056980056980056974	NA	NA	0.003681968407748298	0.009597850081581726	Gln	Arg	FALSE	NA	2	0	0	0	0	0	0	0	0	0	0	0	0	0	0	0	1	0	0	0	0	0	0	0	0	0	0	0	0	0	0	0	0	0	0	0	0	0	0	0	1	0	0	0	0	0	0	0	0	0	0	0	0	0	0	0	0	0	0	0	0	0	0	0	0	0	86.33	FALSE	FALSE	FALSE	114	0.006
CAMSAP1p.Arg1321His	CAMSAP1	0.00556094071820224	0.01039717196922437	0	0.014128534773622	NA	NA	0.0341218580764375	0.056980056980056974	NA	NA	0.003681968407748298	0.009597850081581726	His	Arg	TRUE	NA	2	0	0	0	0	0	0	0	0	0	0	0	0	0	0	0	1	0	0	0	0	0	0	0	0	0	0	0	0	0	0	0	0	0	0	0	0	0	0	0	1	0	0	0	0	0	0	0	0	0	0	0	0	0	0	0	0	0	0	0	0	0	0	0	0	0	86.88	FALSE	FALSE	FALSE	114	0.006
CASP10p.Ser367Leu	CASP10	0.00556094071820224	0.01039717196922437	0	0.014128534773622	NA	NA	0.0341218580764375	0.056980056980056974	NA	NA	0.003681968407748298	0.009597850081581726	Leu	Ser	FALSE	NA	2	0	0	0	0	0	0	0	0	0	0	0	0	0	0	0	1	0	0	0	0	0	0	0	0	0	0	0	0	0	0	0	0	0	0	0	0	0	0	0	1	0	0	0	0	0	0	0	0	0	0	0	0	0	0	0	0	0	0	0	0	0	0	0	0	0	86.85000000000001	FALSE	FALSE	FALSE	114	0.006
CCDC120p.Gly458Ser	CCDC120	0.00556094071820224	0.01039717196922437	0	0.014128534773622	NA	NA	0.0341218580764375	0.056980056980056974	NA	NA	0.003681968407748298	0.009597850081581726	Ser	Gly	TRUE	NA	2	0	0	0	0	0	0	0	0	0	0	0	0	0	0	0	1	0	0	0	0	0	0	0	0	0	0	0	0	0	0	0	0	0	0	0	0	0	0	0	1	0	0	0	0	0	0	0	0	0	0	0	0	0	0	0	0	0	0	0	0	0	0	0	0	0	86.24	FALSE	FALSE	FALSE	114	0.006
CCDC37p.Arg541His	CCDC37	0.00556094071820224	0.01039717196922437	0	0.014128534773622	NA	NA	0.0341218580764375	0.056980056980056974	NA	NA	0.003681968407748298	0.009597850081581726	His	Arg	TRUE	NA	2	0	0	0	0	0	0	0	0	0	0	0	0	0	0	0	1	0	0	0	0	0	0	0	0	0	0	0	0	0	0	0	0	0	0	0	0	0	0	0	1	0	0	0	0	0	0	0	0	0	0	0	0	0	0	0	0	0	0	0	0	0	0	0	0	0	86.71000000000001	FALSE	FALSE	FALSE	114	0.006
CCNL1p.Arg400Gln	CCNL1	0.00556094071820224	0.01039717196922437	0	0.014128534773622	NA	NA	0.0341218580764375	0.056980056980056974	NA	NA	0.003681968407748298	0.009597850081581726	Gln	Arg	FALSE	NA	2	0	0	0	0	0	0	0	0	0	0	0	0	0	0	0	1	0	0	0	0	0	0	0	0	0	0	0	0	0	0	0	0	0	0	0	0	0	0	0	1	0	0	0	0	0	0	0	0	0	0	0	0	0	0	0	0	0	0	0	0	0	0	0	0	0	86.65	FALSE	FALSE	FALSE	114	0.006
CDH9p.Thr613Met	CDH9	0.00556094071820224	0.01039717196922437	0	0.014128534773622	NA	NA	0.0341218580764375	0.056980056980056974	NA	NA	0.003681968407748298	0.009597850081581726	Met	Thr	FALSE	NA	2	0	0	0	0	0	0	0	0	0	0	0	0	0	0	0	1	0	0	0	0	0	0	0	0	0	0	0	0	0	0	0	0	0	0	0	0	0	0	0	1	0	0	0	0	0	0	0	0	0	0	0	0	0	0	0	0	0	0	0	0	0	0	0	0	0	86.38	FALSE	FALSE	FALSE	114	0.006
CDHR3p.Ala260Val	CDHR3	0.00556094071820224	0.01039717196922437	0	0.014128534773622	NA	NA	0.0341218580764375	0.056980056980056974	NA	NA	0.003681968407748298	0.009597850081581726	Val	Ala	FALSE	NA	2	0	0	0	0	0	0	0	0	0	0	0	0	0	0	0	1	0	0	0	0	0	0	0	0	0	0	0	0	0	0	0	0	0	0	0	0	0	0	0	1	0	0	0	0	0	0	0	0	0	0	0	0	0	0	0	0	0	0	0	0	0	0	0	0	0	87.04	FALSE	FALSE	FALSE	114	0.006
CELA2Bp.Leu62Met	CELA2B	0.00556094071820224	0.01039717196922437	0	0.014128534773622	NA	NA	0.0341218580764375	0.056980056980056974	NA	NA	0.003681968407748298	0.009597850081581726	Met	Leu	FALSE	NA	2	0	0	0	0	0	0	0	0	0	0	0	0	0	0	0	1	0	0	0	0	0	0	0	0	0	0	0	0	0	0	0	0	0	0	0	0	0	0	0	1	0	0	0	0	0	0	0	0	0	0	0	0	0	0	0	0	0	0	0	0	0	0	0	0	0	86.93	FALSE	FALSE	FALSE	114	0.006
CHD5p.Arg712His	CHD5	0.00556094071820224	0.01039717196922437	0	0.014128534773622	NA	NA	0.0341218580764375	0.056980056980056974	NA	NA	0.003681968407748298	0.009597850081581726	His	Arg	TRUE	NA	2	0	0	0	0	0	0	0	0	0	0	0	0	0	0	0	1	0	0	0	0	0	0	0	0	0	0	0	0	0	0	0	0	0	0	0	0	0	0	0	1	0	0	0	0	0	0	0	0	0	0	0	0	0	0	0	0	0	0	0	0	0	0	0	0	0	86.81	FALSE	FALSE	FALSE	114	0.006
CHST15p.Ala321Thr	CHST15	0.00556094071820224	0.01039717196922437	0	0.014580900729855	NA	NA	0.0341218580764375	0.056980056980056974	NA	NA	0.003681968407748298	0.009597850081581726	Thr	Ala	TRUE	NA	2	0	0	0	0	0	0	0	0	0	0	0	0	0	0	0	1	0	0	0	0	0	0	0	0	0	0	0	0	0	0	0	0	0	0	0	0	0	0	0	1	0	0	0	0	0	0	0	0	0	0	0	0	0	0	0	0	0	0	0	0	0	0	0	0	0	86.04	FALSE	FALSE	FALSE	114	0.006
CNTN2p.Glu975Lys	CNTN2	0.00556094071820224	0.01039717196922437	0	0.014128534773622	NA	NA	0.0341218580764375	0.056980056980056974	NA	NA	0.003681968407748298	0.009597850081581726	Lys	Glu	TRUE	NA	2	0	0	0	0	0	0	0	0	0	0	0	0	0	0	0	1	0	0	0	0	0	0	0	0	0	0	0	0	0	0	0	0	0	0	0	0	0	0	0	1	0	0	0	0	0	0	0	0	0	0	0	0	0	0	0	0	0	0	0	0	0	0	0	0	0	86.49	FALSE	FALSE	FALSE	114	0.006
COL20A1p.Arg108Trp	COL20A1	0.00556094071820224	0.01039717196922437	0	0.014128534773622	NA	NA	0.0341218580764375	0.056980056980056974	NA	NA	0.003681968407748298	0.009597850081581726	Trp	Arg	FALSE	NA	2	0	0	0	0	0	0	0	0	0	0	0	0	0	0	0	1	0	0	0	0	0	0	0	0	0	0	0	0	0	0	0	0	0	0	0	0	0	0	0	1	0	0	0	0	0	0	0	0	0	0	0	0	0	0	0	0	0	0	0	0	0	0	0	0	0	86.3	FALSE	FALSE	FALSE	114	0.006
COL5A1p.Glu1599Lys	COL5A1	0.00556094071820224	0.01039717196922437	0	0.014128534773622	NA	NA	0.0341218580764375	0.056980056980056974	NA	NA	0.003681968407748298	0.009597850081581726	Lys	Glu	TRUE	NA	2	0	0	0	0	0	0	0	0	0	0	0	0	0	0	0	1	0	0	0	0	0	0	0	0	0	0	0	0	0	0	0	0	0	0	0	0	0	0	0	1	0	0	0	0	0	0	0	0	0	0	0	0	0	0	0	0	0	0	0	0	0	0	0	0	0	86.41	FALSE	FALSE	FALSE	114	0.006
COL5A3p.Glu1030Lys	COL5A3	0.00556094071820224	0.01039717196922437	0	0.014128534773622	NA	NA	0.0341218580764375	0.056980056980056974	NA	NA	0.003681968407748298	0.009597850081581726	Lys	Glu	TRUE	NA	2	0	0	0	0	0	0	0	0	0	0	0	0	0	0	0	1	0	0	0	0	0	0	0	0	0	0	0	0	0	0	0	0	0	0	0	0	0	0	0	1	0	0	0	0	0	0	0	0	0	0	0	0	0	0	0	0	0	0	0	0	0	0	0	0	0	86.21000000000001	FALSE	FALSE	FALSE	114	0.006
COX18p.Arg251His	COX18	0.00556094071820224	0.01039717196922437	0	0.014128534773622	NA	NA	0.0341218580764375	0.056980056980056974	NA	NA	0.003681968407748298	0.009597850081581726	His	Arg	TRUE	NA	2	0	0	0	0	0	0	0	0	0	0	0	0	0	0	0	1	0	0	0	0	0	0	0	0	0	0	0	0	0	0	0	0	0	0	0	0	0	0	0	1	0	0	0	0	0	0	0	0	0	0	0	0	0	0	0	0	0	0	0	0	0	0	0	0	0	86.5	FALSE	FALSE	FALSE	114	0.006
CPAMD8p.Arg903Cys	CPAMD8	0.00556094071820224	0.01039717196922437	0	0.014580900729855	NA	NA	0.0341218580764375	0.056980056980056974	NA	NA	0.003681968407748298	0.009597850081581726	Cys	Arg	TRUE	NA	2	0	0	0	0	0	0	0	0	0	0	0	0	0	0	0	1	0	0	0	0	0	0	0	0	0	0	0	0	0	0	0	0	0	0	0	0	0	0	0	1	0	0	0	0	0	0	0	0	0	0	0	0	0	0	0	0	0	0	0	0	0	0	0	0	0	85.83	FALSE	FALSE	FALSE	114	0.006
CPSF3Lp.Arg114Cys	CPSF3L	0.00556094071820224	0.01039717196922437	0	0.014128534773622	NA	NA	0.0341218580764375	0.056980056980056974	NA	NA	0.003681968407748298	0.009597850081581726	Cys	Arg	TRUE	NA	2	0	0	0	0	0	0	0	0	0	0	0	0	0	0	0	1	0	0	0	0	0	0	0	0	0	0	0	0	0	0	0	0	0	0	0	0	0	0	0	1	0	0	0	0	0	0	0	0	0	0	0	0	0	0	0	0	0	0	0	0	0	0	0	0	0	86.21000000000001	FALSE	FALSE	FALSE	114	0.006
CRNKL1p.Ala283Thr	CRNKL1	0.00556094071820224	0.01039717196922437	0	0.014128534773622	NA	NA	0.0341218580764375	0.056980056980056974	NA	NA	0.003681968407748298	0.009597850081581726	Thr	Ala	TRUE	2	2	0	0	0	0	0	0	0	0	0	0	0	0	0	0	0	1	0	0	0	0	0	0	0	0	0	0	0	0	0	0	0	0	0	0	0	0	0	0	0	1	0	0	0	0	0	0	0	0	0	0	0	0	0	0	0	0	0	0	0	0	0	0	0	0	0	86.60000000000001	FALSE	FALSE	FALSE	114	0.006
CSMD3p.Arg1679Trp	CSMD3	0.00556094071820224	0.01039717196922437	0	0.014128534773622	NA	NA	0.0341218580764375	0.056980056980056974	NA	NA	0.003681968407748298	0.009597850081581726	Trp	Arg	FALSE	2	2	0	0	0	0	0	0	0	0	0	0	0	0	0	0	0	1	0	0	0	0	0	0	0	0	0	0	0	0	0	0	0	0	0	0	0	0	0	0	0	1	0	0	0	0	0	0	0	0	0	0	0	0	0	0	0	0	0	0	0	0	0	0	0	0	0	86.08	FALSE	FALSE	FALSE	114	0.006
CSPG4p.Ala1787Val	CSPG4	0.00556094071820224	0.01039717196922437	0	0.014128534773622	NA	NA	0.0341218580764375	0.056980056980056974	NA	NA	0.003681968407748298	0.009597850081581726	Val	Ala	FALSE	NA	2	0	0	0	0	0	0	0	0	0	0	0	0	0	0	0	1	0	0	0	0	0	0	0	0	0	0	0	0	0	0	0	0	0	0	0	0	0	0	0	1	0	0	0	0	0	0	0	0	0	0	0	0	0	0	0	0	0	0	0	0	0	0	0	0	0	86.9	FALSE	FALSE	FALSE	114	0.006
CTAGE5p.Arg74Ter	CTAGE5	0.00556094071820224	0.01039717196922437	0	0.014128534773622	NA	NA	0.0341218580764375	0.056980056980056974	NA	NA	0.003681968407748298	0.009597850081581726	Ter	Arg	FALSE	NA	2	0	0	0	0	0	0	0	0	0	0	0	0	0	0	0	1	0	0	0	0	0	0	0	0	0	0	0	0	0	0	0	0	0	0	0	0	0	0	0	1	0	0	0	0	0	0	0	0	0	0	0	0	0	0	0	0	0	0	0	0	0	0	0	0	0	86.38	FALSE	FALSE	FALSE	114	0.006
CTSOp.Ser293Arg	CTSO	0.00556094071820224	0.01039717196922437	0	0.014580900729855	NA	NA	0.0341218580764375	0.056980056980056974	NA	NA	0.003681968407748298	0.009597850081581726	Arg	Ser	TRUE	NA	2	0	0	0	0	0	0	0	0	0	0	0	0	0	0	0	1	0	0	0	0	0	0	0	0	0	0	0	0	0	0	0	0	0	0	0	0	0	0	0	1	0	0	0	0	0	0	0	0	0	0	0	0	0	0	0	0	0	0	0	0	0	0	0	0	0	86.45	FALSE	FALSE	FALSE	114	0.006
D2HGDHp.Ser109Leu	D2HGDH	0.00556094071820224	0.01039717196922437	0	0.014128534773622	NA	NA	0.0341218580764375	0.056980056980056974	NA	NA	0.003681968407748298	0.009597850081581726	Leu	Ser	FALSE	NA	2	0	0	0	0	0	0	0	0	0	0	0	0	0	0	0	1	0	0	0	0	0	0	0	0	0	0	0	0	0	0	0	0	0	0	0	0	0	0	0	1	0	0	0	0	0	0	0	0	0	0	0	0	0	0	0	0	0	0	0	0	0	0	0	0	0	85.99	FALSE	FALSE	FALSE	114	0.006
DAXXp.Arg526His	DAXX	0.00556094071820224	0.01039717196922437	0	0.014128534773622	NA	NA	0.0341218580764375	0.056980056980056974	NA	NA	0.003681968407748298	0.009597850081581726	His	Arg	TRUE	1	2	0	0	0	0	0	0	0	0	0	0	0	0	0	0	0	1	0	0	0	0	0	0	0	0	0	0	0	0	0	0	0	0	0	0	0	0	0	0	0	1	0	0	0	0	0	0	0	0	0	0	0	0	0	0	0	0	0	0	0	0	0	0	0	0	0	85.95	FALSE	FALSE	FALSE	114	0.006
DCAF8p.Ala285Val	DCAF8	0.00556094071820224	0.01039717196922437	0	0.014128534773622	NA	NA	0.0341218580764375	0.056980056980056974	NA	NA	0.003681968407748298	0.009597850081581726	Val	Ala	FALSE	NA	2	0	0	0	0	0	0	0	0	0	0	0	0	0	0	0	1	0	0	0	0	0	0	0	0	0	0	0	0	0	0	0	0	0	0	0	0	0	0	0	1	0	0	0	0	0	0	0	0	0	0	0	0	0	0	0	0	0	0	0	0	0	0	0	0	0	86.60000000000001	FALSE	FALSE	FALSE	114	0.006
DDR1p.Pro883Leu	DDR1	0.00556094071820224	0.01039717196922437	0	0.014128534773622	NA	NA	0.0341218580764375	0.056980056980056974	NA	NA	0.003681968407748298	0.009597850081581726	Leu	Pro	FALSE	NA	2	0	0	0	0	0	0	0	0	0	0	0	0	0	0	0	1	0	0	0	0	0	0	0	0	0	0	0	0	0	0	0	0	0	0	0	0	0	0	0	1	0	0	0	0	0	0	0	0	0	0	0	0	0	0	0	0	0	0	0	0	0	0	0	0	0	86.34	FALSE	FALSE	FALSE	114	0.006
DHX8p.Arg238Trp	DHX8	0.00556094071820224	0.01039717196922437	0	0.014128534773622	NA	NA	0.0341218580764375	0.056980056980056974	NA	NA	0.003681968407748298	0.009597850081581726	Trp	Arg	FALSE	NA	2	0	0	0	0	0	0	0	0	0	0	0	0	0	0	0	1	0	0	0	0	0	0	0	0	0	0	0	0	0	0	0	0	0	0	0	0	0	0	0	1	0	0	0	0	0	0	0	0	0	0	0	0	0	0	0	0	0	0	0	0	0	0	0	0	0	86.60000000000001	FALSE	FALSE	FALSE	114	0.006
DLG2p.Lys902Asn	DLG2	0.00556094071820224	0.01039717196922437	0	0.014128534773622	NA	NA	0.0341218580764375	0.056980056980056974	NA	NA	0.003681968407748298	0.009597850081581726	Asn	Lys	FALSE	NA	2	0	0	0	0	0	0	0	0	0	0	0	0	0	0	0	1	0	0	0	0	0	0	0	0	0	0	0	0	0	0	0	0	0	0	0	0	0	0	0	1	0	0	0	0	0	0	0	0	0	0	0	0	0	0	0	0	0	0	0	0	0	0	0	0	0	86.82000000000001	FALSE	FALSE	FALSE	114	0.006
DLGAP5p.Arg115Ter	DLGAP5	0.00556094071820224	0.01039717196922437	0	0.014128534773622	NA	NA	0.0341218580764375	0.056980056980056974	NA	NA	0.003681968407748298	0.009597850081581726	Ter	Arg	FALSE	NA	2	0	0	0	0	0	0	0	0	0	0	0	0	0	0	0	1	0	0	0	0	0	0	0	0	0	0	0	0	0	0	0	0	0	0	0	0	0	0	0	1	0	0	0	0	0	0	0	0	0	0	0	0	0	0	0	0	0	0	0	0	0	0	0	0	0	86.72	FALSE	FALSE	FALSE	114	0.006
DLSTp.Asp255Asn	DLST	0.00556094071820224	0.01039717196922437	0	0.014128534773622	NA	NA	0.0341218580764375	0.056980056980056974	NA	NA	0.003681968407748298	0.009597850081581726	Asn	Asp	FALSE	NA	2	0	0	0	0	0	0	0	0	0	0	0	0	0	0	0	1	0	0	0	0	0	0	0	0	0	0	0	0	0	0	0	0	0	0	0	0	0	0	0	1	0	0	0	0	0	0	0	0	0	0	0	0	0	0	0	0	0	0	0	0	0	0	0	0	0	86.74	FALSE	FALSE	FALSE	114	0.006
DMRTC2p.Pro332Ala	DMRTC2	0.00556094071820224	0.01039717196922437	0	0.014128534773622	NA	NA	0.0341218580764375	0.056980056980056974	NA	NA	0.003681968407748298	0.009597850081581726	Ala	Pro	FALSE	NA	2	0	0	0	0	0	0	0	0	0	0	0	0	0	0	0	1	0	0	0	0	0	0	0	0	0	0	0	0	0	0	0	0	0	0	0	0	0	0	0	1	0	0	0	0	0	0	0	0	0	0	0	0	0	0	0	0	0	0	0	0	0	0	0	0	0	85.86	FALSE	FALSE	FALSE	114	0.006
DMXL2p.Asp2011His	DMXL2	0.00556094071820224	0.01039717196922437	0	0.014128534773622	NA	NA	0.0341218580764375	0.056980056980056974	NA	NA	0.003681968407748298	0.009597850081581726	His	Asp	TRUE	NA	2	0	0	0	0	0	0	0	0	0	0	0	0	0	0	0	1	0	0	0	0	0	0	0	0	0	0	0	0	0	0	0	0	0	0	0	0	0	0	0	1	0	0	0	0	0	0	0	0	0	0	0	0	0	0	0	0	0	0	0	0	0	0	0	0	0	86.69	FALSE	FALSE	FALSE	114	0.006
DPF3p.Arg289His	DPF3	0.00556094071820224	0.01039717196922437	0	0.014128534773622	NA	NA	0.0341218580764375	0.056980056980056974	NA	NA	0.003681968407748298	0.009597850081581726	His	Arg	TRUE	NA	2	0	0	0	0	0	0	0	0	0	0	0	0	0	0	0	1	0	0	0	0	0	0	0	0	0	0	0	0	0	0	0	0	0	0	0	0	0	0	0	1	0	0	0	0	0	0	0	0	0	0	0	0	0	0	0	0	0	0	0	0	0	0	0	0	0	86.45	FALSE	FALSE	FALSE	114	0.006
DSCAMp.Arg526His	DSCAM	0.00556094071820224	0.01039717196922437	0	0.014128534773622	NA	NA	0.0341218580764375	0.056980056980056974	NA	NA	0.003681968407748298	0.009597850081581726	His	Arg	TRUE	NA	2	0	0	0	0	0	0	0	0	0	0	0	0	0	0	0	1	0	0	0	0	0	0	0	0	0	0	0	0	0	0	0	0	0	0	0	0	0	0	0	1	0	0	0	0	0	0	0	0	0	0	0	0	0	0	0	0	0	0	0	0	0	0	0	0	0	85.49	FALSE	FALSE	FALSE	114	0.006
EHMT1p.Val1140Met	EHMT1	0.00556094071820224	0.01039717196922437	0	0.014128534773622	NA	NA	0.0341218580764375	0.056980056980056974	NA	NA	0.003681968407748298	0.009597850081581726	Met	Val	FALSE	NA	2	0	0	0	0	0	0	0	0	0	0	0	0	0	0	0	1	0	0	0	0	0	0	0	0	0	0	0	0	0	0	0	0	0	0	0	0	0	0	0	1	0	0	0	0	0	0	0	0	0	0	0	0	0	0	0	0	0	0	0	0	0	0	0	0	0	86.36	FALSE	FALSE	FALSE	114	0.006
ELFN2p.Arg212His	ELFN2	0.00556094071820224	0.01039717196922437	0	0.014580900729855	NA	NA	0.0341218580764375	0.056980056980056974	NA	NA	0.003681968407748298	0.009597850081581726	His	Arg	TRUE	NA	2	0	0	0	0	0	0	0	0	0	0	0	0	0	0	0	1	0	0	0	0	0	0	0	0	0	0	0	0	0	0	0	0	0	0	0	0	0	0	0	1	0	0	0	0	0	0	0	0	0	0	0	0	0	0	0	0	0	0	0	0	0	0	0	0	0	86.08	FALSE	FALSE	FALSE	114	0.006
ENPP5p.Arg100Trp	ENPP5	0.00556094071820224	0.01039717196922437	0	0.014128534773622	NA	NA	0.0341218580764375	0.056980056980056974	NA	NA	0.003681968407748298	0.009597850081581726	Trp	Arg	FALSE	NA	2	0	0	0	0	0	0	0	0	0	0	0	0	0	0	0	1	0	0	0	0	0	0	0	0	0	0	0	0	0	0	0	0	0	0	0	0	0	0	0	1	0	0	0	0	0	0	0	0	0	0	0	0	0	0	0	0	0	0	0	0	0	0	0	0	0	86.46000000000001	FALSE	FALSE	FALSE	114	0.006
EVC2p.Arg874Ter	EVC2	0.00556094071820224	0.01039717196922437	0	0.014128534773622	NA	NA	0.0341218580764375	0.056980056980056974	NA	NA	0.003681968407748298	0.009597850081581726	Ter	Arg	FALSE	NA	2	0	0	0	0	0	0	0	0	0	0	0	0	0	0	0	1	0	0	0	0	0	0	0	0	0	0	0	0	0	0	0	0	0	0	0	0	0	0	0	1	0	0	0	0	0	0	0	0	0	0	0	0	0	0	0	0	0	0	0	0	0	0	0	0	0	86.41	FALSE	FALSE	FALSE	114	0.006
FAM208Ap.Arg783Cys	FAM208A	0.00556094071820224	0.01039717196922437	0	0.014128534773622	NA	NA	0.0341218580764375	0.056980056980056974	NA	NA	0.003681968407748298	0.009597850081581726	Cys	Arg	TRUE	NA	2	0	0	0	0	0	0	0	0	0	0	0	0	0	0	0	1	0	0	0	0	0	0	0	0	0	0	0	0	0	0	0	0	0	0	0	0	0	0	0	1	0	0	0	0	0	0	0	0	0	0	0	0	0	0	0	0	0	0	0	0	0	0	0	0	0	86.19	FALSE	FALSE	FALSE	114	0.006
FAM47Cp.Val387Ile	FAM47C	0.00556094071820224	0.01039717196922437	0	0.014128534773622	NA	NA	0.0341218580764375	0.056980056980056974	NA	NA	0.003681968407748298	0.009597850081581726	Ile	Val	FALSE	2	2	0	0	0	0	0	0	0	0	0	0	0	0	0	0	0	1	0	0	0	0	0	0	0	0	0	0	0	0	0	0	0	0	0	0	0	0	0	0	0	1	0	0	0	0	0	0	0	0	0	0	0	0	0	0	0	0	0	0	0	0	0	0	0	0	0	86.16	FALSE	FALSE	FALSE	114	0.006
FAM50Bp.Val274Met	FAM50B	0.00556094071820224	0.01039717196922437	0	0.014128534773622	NA	NA	0.0341218580764375	0.056980056980056974	NA	NA	0.003681968407748298	0.009597850081581726	Met	Val	FALSE	NA	2	0	0	0	0	0	0	0	0	0	0	0	0	0	0	0	1	0	0	0	0	0	0	0	0	0	0	0	0	0	0	0	0	0	0	0	0	0	0	0	1	0	0	0	0	0	0	0	0	0	0	0	0	0	0	0	0	0	0	0	0	0	0	0	0	0	86.84	FALSE	FALSE	FALSE	114	0.006
FAM83Hp.Glu183Lys	FAM83H	0.00556094071820224	0.01039717196922437	0	0.014128534773622	NA	NA	0.0341218580764375	0.056980056980056974	NA	NA	0.003681968407748298	0.009597850081581726	Lys	Glu	TRUE	NA	2	0	0	0	0	0	0	0	0	0	0	0	0	0	0	0	1	0	0	0	0	0	0	0	0	0	0	0	0	0	0	0	0	0	0	0	0	0	0	0	1	0	0	0	0	0	0	0	0	0	0	0	0	0	0	0	0	0	0	0	0	0	0	0	0	0	86.42	FALSE	FALSE	FALSE	114	0.006
FAT3p.Asp2649Asn	FAT3	0.00556094071820224	0.01039717196922437	0	0.014128534773622	NA	NA	0.0341218580764375	0.056980056980056974	NA	NA	0.003681968407748298	0.009597850081581726	Asn	Asp	FALSE	2	2	0	0	0	0	0	0	0	0	0	0	0	0	0	0	0	1	0	0	0	0	0	0	0	0	0	0	0	0	0	0	0	0	0	0	0	0	0	0	0	1	0	0	0	0	0	0	0	0	0	0	0	0	0	0	0	0	0	0	0	0	0	0	0	0	0	86.07000000000001	FALSE	FALSE	FALSE	114	0.006
FAT3p.Ser4547Leu	FAT3	0.00556094071820224	0.01039717196922437	0	0.014128534773622	NA	NA	0.0341218580764375	0.056980056980056974	NA	NA	0.003681968407748298	0.009597850081581726	Leu	Ser	FALSE	2	2	0	0	0	0	0	0	0	0	0	0	0	0	0	0	0	1	0	0	0	0	0	0	0	0	0	0	0	0	0	0	0	0	0	0	0	0	0	0	0	1	0	0	0	0	0	0	0	0	0	0	0	0	0	0	0	0	0	0	0	0	0	0	0	0	0	86.4	FALSE	FALSE	FALSE	114	0.006
FGFR2p.Thr320Met	FGFR2	0.00556094071820224	0.01039717196922437	0	0.014128534773622	NA	NA	0.0341218580764375	0.056980056980056974	NA	NA	0.003681968407748298	0.009597850081581726	Met	Thr	FALSE	1	2	0	0	0	0	0	0	0	0	0	0	0	0	0	0	0	1	0	0	0	0	0	0	0	0	0	0	0	0	0	0	0	0	0	0	0	0	0	0	0	1	0	0	0	0	0	0	0	0	0	0	0	0	0	0	0	0	0	0	0	0	0	0	0	0	0	85.89	TRUE	FALSE	FALSE	114	0.006
FICDp.Val304Met	FICD	0.00556094071820224	0.01039717196922437	0	0.014128534773622	NA	NA	0.0341218580764375	0.056980056980056974	NA	NA	0.003681968407748298	0.009597850081581726	Met	Val	FALSE	NA	2	0	0	0	0	0	0	0	0	0	0	0	0	0	0	0	1	0	0	0	0	0	0	0	0	0	0	0	0	0	0	0	0	0	0	0	0	0	0	0	1	0	0	0	0	0	0	0	0	0	0	0	0	0	0	0	0	0	0	0	0	0	0	0	0	0	86.77	FALSE	FALSE	FALSE	114	0.006
FLGp.Arg2857Cys	FLG	0.00556094071820224	0.01039717196922437	0	0.014128534773622	NA	NA	0.0341218580764375	0.056980056980056974	NA	NA	0.003681968407748298	0.009597850081581726	Cys	Arg	TRUE	NA	2	0	0	0	0	0	0	0	0	0	0	0	0	0	0	0	1	0	0	0	0	0	0	0	0	0	0	0	0	0	0	0	0	0	0	0	0	0	0	0	1	0	0	0	0	0	0	0	0	0	0	0	0	0	0	0	0	0	0	0	0	0	0	0	0	0	86.43	FALSE	FALSE	FALSE	114	0.006
FOXO3p.Arg368Gln	FOXO3	0.00556094071820224	0.01039717196922437	0	0.014128534773622	NA	NA	0.0341218580764375	0.056980056980056974	NA	NA	0.003681968407748298	0.009597850081581726	Gln	Arg	FALSE	1	2	0	0	0	0	0	0	0	0	0	0	0	0	0	0	0	1	0	0	0	0	0	0	0	0	0	0	0	0	0	0	0	0	0	0	0	0	0	0	0	1	0	0	0	0	0	0	0	0	0	0	0	0	0	0	0	0	0	0	0	0	0	0	0	0	0	86.4	FALSE	FALSE	FALSE	114	0.006
FOXO4p.Arg192His	FOXO4	0.00556094071820224	0.01039717196922437	0	0.014128534773622	NA	NA	0.0341218580764375	0.056980056980056974	NA	NA	0.003681968407748298	0.009597850081581726	His	Arg	TRUE	1	2	0	0	0	0	0	0	0	0	0	0	0	0	0	0	0	1	0	0	0	0	0	0	0	0	0	0	0	0	0	0	0	0	0	0	0	0	0	0	0	1	0	0	0	0	0	0	0	0	0	0	0	0	0	0	0	0	0	0	0	0	0	0	0	0	0	86.05	FALSE	FALSE	FALSE	114	0.006
FOXRED2p.Pro300Leu	FOXRED2	0.00556094071820224	0.01039717196922437	0	0.014128534773622	NA	NA	0.0341218580764375	0.056980056980056974	NA	NA	0.003681968407748298	0.009597850081581726	Leu	Pro	FALSE	NA	2	0	0	0	0	0	0	0	0	0	0	0	0	0	0	0	1	0	0	0	0	0	0	0	0	0	0	0	0	0	0	0	0	0	0	0	0	0	0	0	1	0	0	0	0	0	0	0	0	0	0	0	0	0	0	0	0	0	0	0	0	0	0	0	0	0	85.9	FALSE	FALSE	FALSE	114	0.006
FRAS1p.Gln3073Ter	FRAS1	0.00556094071820224	0.01039717196922437	0	0.014128534773622	NA	NA	0.0341218580764375	0.056980056980056974	NA	NA	0.003681968407748298	0.009597850081581726	Ter	Gln	FALSE	NA	2	0	0	0	0	0	0	0	0	0	0	0	0	0	0	0	1	0	0	0	0	0	0	0	0	0	0	0	0	0	0	0	0	0	0	0	0	0	0	0	1	0	0	0	0	0	0	0	0	0	0	0	0	0	0	0	0	0	0	0	0	0	0	0	0	0	85.87	FALSE	FALSE	FALSE	114	0.006
FRMD5p.Arg393His	FRMD5	0.00556094071820224	0.01039717196922437	0	0.014128534773622	NA	NA	0.0341218580764375	0.056980056980056974	NA	NA	0.003681968407748298	0.009597850081581726	His	Arg	TRUE	NA	2	0	0	0	0	0	0	0	0	0	0	0	0	0	0	0	1	0	0	0	0	0	0	0	0	0	0	0	0	0	0	0	0	0	0	0	0	0	0	0	1	0	0	0	0	0	0	0	0	0	0	0	0	0	0	0	0	0	0	0	0	0	0	0	0	0	86.39	FALSE	FALSE	FALSE	114	0.006
FSHRp.Lys260Thr	FSHR	0.00556094071820224	0.01039717196922437	0	0.014580900729855	NA	NA	0.0341218580764375	0.056980056980056974	NA	NA	0.003681968407748298	0.009597850081581726	Thr	Lys	TRUE	NA	2	0	0	0	0	0	0	0	0	0	0	0	0	0	0	0	1	0	0	0	0	0	0	0	0	0	0	0	0	0	0	0	0	0	0	0	0	0	0	0	1	0	0	0	0	0	0	0	0	0	0	0	0	0	0	0	0	0	0	0	0	0	0	0	0	0	85.83	FALSE	FALSE	FALSE	114	0.006
GGTLC1p.Ala52Thr	GGTLC1	0.00556094071820224	0.01039717196922437	0	0.014128534773622	NA	NA	0.0341218580764375	0.056980056980056974	NA	NA	0.003681968407748298	0.009597850081581726	Thr	Ala	TRUE	NA	2	0	0	0	0	0	0	0	0	0	0	0	0	0	0	0	1	0	0	0	0	0	0	0	0	0	0	0	0	0	0	0	0	0	0	0	0	0	0	0	1	0	0	0	0	0	0	0	0	0	0	0	0	0	0	0	0	0	0	0	0	0	0	0	0	0	85.91	FALSE	FALSE	FALSE	114	0.006
GIGYF1p.Glu139Lys	GIGYF1	0.00556094071820224	0.01039717196922437	0	0.014128534773622	NA	NA	0.0341218580764375	0.056980056980056974	NA	NA	0.003681968407748298	0.009597850081581726	Lys	Glu	TRUE	NA	2	0	0	0	0	0	0	0	0	0	0	0	0	0	0	0	1	0	0	0	0	0	0	0	0	0	0	0	0	0	0	0	0	0	0	0	0	0	0	0	1	0	0	0	0	0	0	0	0	0	0	0	0	0	0	0	0	0	0	0	0	0	0	0	0	0	86.44	FALSE	FALSE	FALSE	114	0.006
GLRA2p.Arg366Cys	GLRA2	0.00556094071820224	0.01039717196922437	0	0.014128534773622	NA	NA	0.0341218580764375	0.056980056980056974	NA	NA	0.003681968407748298	0.009597850081581726	Cys	Arg	TRUE	NA	2	0	0	0	0	0	0	0	0	0	0	0	0	0	0	0	1	0	0	0	0	0	0	0	0	0	0	0	0	0	0	0	0	0	0	0	0	0	0	0	1	0	0	0	0	0	0	0	0	0	0	0	0	0	0	0	0	0	0	0	0	0	0	0	0	0	86.7	FALSE	FALSE	FALSE	114	0.006
GPR132p.Ala14Thr	GPR132	0.00556094071820224	0.01039717196922437	0	0.014128534773622	NA	NA	0.0341218580764375	0.056980056980056974	NA	NA	0.003681968407748298	0.009597850081581726	Thr	Ala	TRUE	NA	2	0	0	0	0	0	0	0	0	0	0	0	0	0	0	0	1	0	0	0	0	0	0	0	0	0	0	0	0	0	0	0	0	0	0	0	0	0	0	0	1	0	0	0	0	0	0	0	0	0	0	0	0	0	0	0	0	0	0	0	0	0	0	0	0	0	86.53	FALSE	FALSE	FALSE	114	0.006
GPR45p.Val323Ile	GPR45	0.00556094071820224	0.01039717196922437	0	0.014128534773622	NA	NA	0.0341218580764375	0.056980056980056974	NA	NA	0.003681968407748298	0.009597850081581726	Ile	Val	FALSE	NA	2	0	0	0	0	0	0	0	0	0	0	0	0	0	0	0	1	0	0	0	0	0	0	0	0	0	0	0	0	0	0	0	0	0	0	0	0	0	0	0	1	0	0	0	0	0	0	0	0	0	0	0	0	0	0	0	0	0	0	0	0	0	0	0	0	0	86.46000000000001	FALSE	FALSE	FALSE	114	0.006
GRAMD1Bp.Arg503Cys	GRAMD1B	0.00556094071820224	0.01039717196922437	0	0.014128534773622	NA	NA	0.0341218580764375	0.056980056980056974	NA	NA	0.003681968407748298	0.009597850081581726	Cys	Arg	TRUE	NA	2	0	0	0	0	0	0	0	0	0	0	0	0	0	0	0	1	0	0	0	0	0	0	0	0	0	0	0	0	0	0	0	0	0	0	0	0	0	0	0	1	0	0	0	0	0	0	0	0	0	0	0	0	0	0	0	0	0	0	0	0	0	0	0	0	0	85.45	FALSE	FALSE	FALSE	114	0.006
GRM6p.Arg439Gln	GRM6	0.00556094071820224	0.01039717196922437	0	0.014128534773622	NA	NA	0.0341218580764375	0.056980056980056974	NA	NA	0.003681968407748298	0.009597850081581726	Gln	Arg	FALSE	NA	2	0	0	0	0	0	0	0	0	0	0	0	0	0	0	0	1	0	0	0	0	0	0	0	0	0	0	0	0	0	0	0	0	0	0	0	0	0	0	0	1	0	0	0	0	0	0	0	0	0	0	0	0	0	0	0	0	0	0	0	0	0	0	0	0	0	86.07000000000001	FALSE	FALSE	FALSE	114	0.006
GSTZ1p.Arg100Cys	GSTZ1	0.00556094071820224	0.01039717196922437	0	0.014580900729855	NA	NA	0.0341218580764375	0.056980056980056974	NA	NA	0.003681968407748298	0.009597850081581726	Cys	Arg	TRUE	NA	2	0	0	0	0	0	0	0	0	0	0	0	0	0	0	0	1	0	0	0	0	0	0	0	0	0	0	0	0	0	0	0	0	0	0	0	0	0	0	0	1	0	0	0	0	0	0	0	0	0	0	0	0	0	0	0	0	0	0	0	0	0	0	0	0	0	86.19	FALSE	FALSE	FALSE	114	0.006
GUCY2Fp.Ser136Trp	GUCY2F	0.00556094071820224	0.01039717196922437	0	0.014128534773622	NA	NA	0.0341218580764375	0.056980056980056974	NA	NA	0.003681968407748298	0.009597850081581726	Trp	Ser	FALSE	NA	2	0	0	0	0	0	0	0	0	0	0	0	0	0	0	0	1	0	0	0	0	0	0	0	0	0	0	0	0	0	0	0	0	0	0	0	0	0	0	0	1	0	0	0	0	0	0	0	0	0	0	0	0	0	0	0	0	0	0	0	0	0	0	0	0	0	86.39	FALSE	FALSE	FALSE	114	0.006
HGFACp.Phe112Leu	HGFAC	0.00556094071820224	0.01039717196922437	0	0.014128534773622	NA	NA	0.0341218580764375	0.056980056980056974	NA	NA	0.003681968407748298	0.009597850081581726	Leu	Phe	FALSE	NA	2	0	0	0	0	0	0	0	0	0	0	0	0	0	0	0	1	0	0	0	0	0	0	0	0	0	0	0	0	0	0	0	0	0	0	0	0	0	0	0	1	0	0	0	0	0	0	0	0	0	0	0	0	0	0	0	0	0	0	0	0	0	0	0	0	0	86.21000000000001	FALSE	FALSE	FALSE	114	0.006
HIST1H2BGp.Pro9Ser	HIST1H2BG	0.00556094071820224	0.01039717196922437	0	0.014128534773622	NA	NA	0.0341218580764375	0.056980056980056974	NA	NA	0.003681968407748298	0.009597850081581726	Ser	Pro	TRUE	NA	2	0	0	0	0	0	0	0	0	0	0	0	0	0	0	0	1	0	0	0	0	0	0	0	0	0	0	0	0	0	0	0	0	0	0	0	0	0	0	0	1	0	0	0	0	0	0	0	0	0	0	0	0	0	0	0	0	0	0	0	0	0	0	0	0	0	85.91	FALSE	FALSE	FALSE	114	0.006
HMX3p.Ala288Val	HMX3	0.00556094071820224	0.01039717196922437	0	0.014580900729855	NA	NA	0.0341218580764375	0.056980056980056974	NA	NA	0.003681968407748298	0.009597850081581726	Val	Ala	FALSE	NA	2	0	0	0	0	0	0	0	0	0	0	0	0	0	0	0	1	0	0	0	0	0	0	0	0	0	0	0	0	0	0	0	0	0	0	0	0	0	0	0	1	0	0	0	0	0	0	0	0	0	0	0	0	0	0	0	0	0	0	0	0	0	0	0	0	0	86.01	FALSE	FALSE	FALSE	114	0.006
HOXD10p.Glu220Lys	HOXD10	0.00556094071820224	0.01039717196922437	0	0.014139843922527	NA	NA	0.0341218580764375	0.056980056980056974	NA	NA	0.003681968407748298	0.009597850081581726	Lys	Glu	TRUE	NA	2	0	0	0	0	0	0	0	0	0	0	0	0	0	0	0	1	0	0	0	0	0	0	0	0	0	0	0	0	0	0	0	0	0	0	0	0	0	0	0	1	0	0	0	0	0	0	0	0	0	0	0	0	0	0	0	0	0	0	0	0	0	0	0	0	0	86.04	FALSE	FALSE	FALSE	114	0.006
HOXD13p.Lys337Arg	HOXD13	0.00556094071820224	0.01039717196922437	0	0.014128534773622	NA	NA	0.0341218580764375	0.056980056980056974	NA	NA	0.003681968407748298	0.009597850081581726	Arg	Lys	TRUE	1	2	0	0	0	0	0	0	0	0	0	0	0	0	0	0	0	1	0	0	0	0	0	0	0	0	0	0	0	0	0	0	0	0	0	0	0	0	0	0	0	1	0	0	0	0	0	0	0	0	0	0	0	0	0	0	0	0	0	0	0	0	0	0	0	0	0	85.85000000000001	FALSE	FALSE	FALSE	114	0.006
IGF2BP1p.Arg501Trp	IGF2BP1	0.00556094071820224	0.01039717196922437	0	0.014128534773622	NA	NA	0.0341218580764375	0.056980056980056974	NA	NA	0.003681968407748298	0.009597850081581726	Trp	Arg	FALSE	NA	2	0	0	0	0	0	0	0	0	0	0	0	0	0	0	0	1	0	0	0	0	0	0	0	0	0	0	0	0	0	0	0	0	0	0	0	0	0	0	0	1	0	0	0	0	0	0	0	0	0	0	0	0	0	0	0	0	0	0	0	0	0	0	0	0	0	86.32000000000001	FALSE	FALSE	FALSE	114	0.006
IGHV1-46p.Arg57Ter	IGHV1-46	0.00556094071820224	0.01039717196922437	0	0.014139843922527	NA	NA	0.0341218580764375	0.056980056980056974	NA	NA	0.003681968407748298	0.009597850081581726	Ter	Arg	FALSE	NA	2	0	0	0	0	0	0	0	0	0	0	0	0	0	0	0	1	0	0	0	0	0	0	0	0	0	0	0	0	0	0	0	0	0	0	0	0	0	0	0	1	0	0	0	0	0	0	0	0	0	0	0	0	0	0	0	0	0	0	0	0	0	0	0	0	0	86.26	FALSE	FALSE	FALSE	114	0.006
IL17Cp.Arg112His	IL17C	0.00556094071820224	0.01039717196922437	0	0.014128534773622	NA	NA	0.0341218580764375	0.056980056980056974	NA	NA	0.003681968407748298	0.009597850081581726	His	Arg	TRUE	NA	2	0	0	0	0	0	0	0	0	0	0	0	0	0	0	0	1	0	0	0	0	0	0	0	0	0	0	0	0	0	0	0	0	0	0	0	0	0	0	0	1	0	0	0	0	0	0	0	0	0	0	0	0	0	0	0	0	0	0	0	0	0	0	0	0	0	86.23	FALSE	FALSE	FALSE	114	0.006
INO80p.Arg308Gln	INO80	0.00556094071820224	0.01039717196922437	0	0.014128534773622	NA	NA	0.0341218580764375	0.056980056980056974	NA	NA	0.003681968407748298	0.009597850081581726	Gln	Arg	FALSE	NA	2	0	0	0	0	0	0	0	0	0	0	0	0	0	0	0	1	0	0	0	0	0	0	0	0	0	0	0	0	0	0	0	0	0	0	0	0	0	0	0	1	0	0	0	0	0	0	0	0	0	0	0	0	0	0	0	0	0	0	0	0	0	0	0	0	0	86.12	FALSE	FALSE	FALSE	114	0.006
INSRp.Asp946Asn	INSR	0.00556094071820224	0.01039717196922437	0	0.014128534773622	NA	NA	0.0341218580764375	0.056980056980056974	NA	NA	0.003681968407748298	0.009597850081581726	Asn	Asp	FALSE	NA	2	0	0	0	0	0	0	0	0	0	0	0	0	0	0	0	1	0	0	0	0	0	0	0	0	0	0	0	0	0	0	0	0	0	0	0	0	0	0	0	1	0	0	0	0	0	0	0	0	0	0	0	0	0	0	0	0	0	0	0	0	0	0	0	0	0	86.33	TRUE	FALSE	FALSE	114	0.006
ITIH3p.Ala573Thr	ITIH3	0.00556094071820224	0.01039717196922437	0	0.014128534773622	NA	NA	0.0341218580764375	0.056980056980056974	NA	NA	0.003681968407748298	0.009597850081581726	Thr	Ala	TRUE	NA	2	0	0	0	0	0	0	0	0	0	0	0	0	0	0	0	1	0	0	0	0	0	0	0	0	0	0	0	0	0	0	0	0	0	0	0	0	0	0	0	1	0	0	0	0	0	0	0	0	0	0	0	0	0	0	0	0	0	0	0	0	0	0	0	0	0	86.83	FALSE	FALSE	FALSE	114	0.006
KLHDC8Bp.Trp258Ter	KLHDC8B	0.00556094071820224	0.01039717196922437	0	0.014128534773622	NA	NA	0.0341218580764375	0.056980056980056974	NA	NA	0.003681968407748298	0.009597850081581726	Ter	Trp	FALSE	NA	2	0	0	0	0	0	0	0	0	0	0	0	0	0	0	0	1	0	0	0	0	0	0	0	0	0	0	0	0	0	0	0	0	0	0	0	0	0	0	0	1	0	0	0	0	0	0	0	0	0	0	0	0	0	0	0	0	0	0	0	0	0	0	0	0	0	86.29	FALSE	FALSE	FALSE	114	0.006
KMT2Cp.Val390Met	KMT2C	0.00556094071820224	0.01039717196922437	0	0.014128534773622	NA	NA	0.0341218580764375	0.056980056980056974	NA	NA	0.003681968407748298	0.009597850081581726	Met	Val	FALSE	1	2	0	0	0	0	0	0	0	0	0	0	0	0	0	0	0	1	0	0	0	0	0	0	0	0	0	0	0	0	0	0	0	0	0	0	0	0	0	0	0	1	0	0	0	0	0	0	0	0	0	0	0	0	0	0	0	0	0	0	0	0	0	0	0	0	0	85.74	FALSE	FALSE	FALSE	114	0.006
KMT2Dp.Gln4007Ter	KMT2D	0.00556094071820224	0.01039717196922437	0	0.014128534773622	NA	NA	0.0341218580764375	0.056980056980056974	NA	NA	0.003681968407748298	0.009597850081581726	Ter	Gln	FALSE	1	2	0	0	0	0	0	0	0	0	0	0	0	0	0	0	0	1	0	0	0	0	0	0	0	0	0	0	0	0	0	0	0	0	0	0	0	0	0	0	0	1	0	0	0	0	0	0	0	0	0	0	0	0	0	0	0	0	0	0	0	0	0	0	0	0	0	86.14	FALSE	FALSE	FALSE	114	0.006
LAMTOR4p.Arg65His	LAMTOR4	0.00556094071820224	0.01039717196922437	0	0.014128534773622	NA	NA	0.0341218580764375	0.056980056980056974	NA	NA	0.003681968407748298	0.009597850081581726	His	Arg	TRUE	NA	2	0	0	0	0	0	0	0	0	0	0	0	0	0	0	0	1	0	0	0	0	0	0	0	0	0	0	0	0	0	0	0	0	0	0	0	0	0	0	0	1	0	0	0	0	0	0	0	0	0	0	0	0	0	0	0	0	0	0	0	0	0	0	0	0	0	86.22	FALSE	FALSE	FALSE	114	0.006
LRP12p.Glu86Lys	LRP12	0.00556094071820224	0.01039717196922437	0	0.014128534773622	NA	NA	0.0341218580764375	0.056980056980056974	NA	NA	0.003681968407748298	0.009597850081581726	Lys	Glu	TRUE	NA	2	0	0	0	0	0	0	0	0	0	0	0	0	0	0	0	1	0	0	0	0	0	0	0	0	0	0	0	0	0	0	0	0	0	0	0	0	0	0	0	1	0	0	0	0	0	0	0	0	0	0	0	0	0	0	0	0	0	0	0	0	0	0	0	0	0	86.73	FALSE	FALSE	FALSE	114	0.006
LRP1p.Asp2070Asn	LRP1	0.00556094071820224	0.01039717196922437	0	0.014128534773622	NA	NA	0.0341218580764375	0.056980056980056974	NA	NA	0.003681968407748298	0.009597850081581726	Asn	Asp	FALSE	NA	2	0	0	0	0	0	0	0	0	0	0	0	0	0	0	0	1	0	0	0	0	0	0	0	0	0	0	0	0	0	0	0	0	0	0	0	0	0	0	0	1	0	0	0	0	0	0	0	0	0	0	0	0	0	0	0	0	0	0	0	0	0	0	0	0	0	86.38	FALSE	FALSE	FALSE	114	0.006
LY96p.Phe121Leu	LY96	0.00556094071820224	0.01039717196922437	0	0.014128534773622	NA	NA	0.0341218580764375	0.056980056980056974	NA	NA	0.003681968407748298	0.009597850081581726	Leu	Phe	FALSE	NA	2	0	0	0	0	0	0	0	0	0	0	0	0	0	0	0	1	0	0	0	0	0	0	0	0	0	0	0	0	0	0	0	0	0	0	0	0	0	0	0	1	0	0	0	0	0	0	0	0	0	0	0	0	0	0	0	0	0	0	0	0	0	0	0	0	0	85.88	FALSE	FALSE	FALSE	114	0.006
LYSMD3p.Arg51Ter	LYSMD3	0.00556094071820224	0.01039717196922437	0	0.014128534773622	NA	NA	0.0341218580764375	0.056980056980056974	NA	NA	0.003681968407748298	0.009597850081581726	Ter	Arg	FALSE	NA	2	0	0	0	0	0	0	0	0	0	0	0	0	0	0	0	1	0	0	0	0	0	0	0	0	0	0	0	0	0	0	0	0	0	0	0	0	0	0	0	1	0	0	0	0	0	0	0	0	0	0	0	0	0	0	0	0	0	0	0	0	0	0	0	0	0	86.02	FALSE	FALSE	FALSE	114	0.006
MACF1p.Ala5154Val	MACF1	0.00556094071820224	0.01039717196922437	0	0.014128534773622	NA	NA	0.0341218580764375	0.056980056980056974	NA	NA	0.003681968407748298	0.009597850081581726	Val	Ala	FALSE	NA	2	0	0	0	0	0	0	0	0	0	0	0	0	0	0	0	1	0	0	0	0	0	0	0	0	0	0	0	0	0	0	0	0	0	0	0	0	0	0	0	1	0	0	0	0	0	0	0	0	0	0	0	0	0	0	0	0	0	0	0	0	0	0	0	0	0	86.54	FALSE	FALSE	FALSE	114	0.006
MAGEC2p.Arg287Gln	MAGEC2	0.00556094071820224	0.01039717196922437	0	0.014128534773622	NA	NA	0.0341218580764375	0.056980056980056974	NA	NA	0.003681968407748298	0.009597850081581726	Gln	Arg	FALSE	NA	2	0	0	0	0	0	0	0	0	0	0	0	0	0	0	0	1	0	0	0	0	0	0	0	0	0	0	0	0	0	0	0	0	0	0	0	0	0	0	0	1	0	0	0	0	0	0	0	0	0	0	0	0	0	0	0	0	0	0	0	0	0	0	0	0	0	86.57000000000001	FALSE	FALSE	FALSE	114	0.006
MDGA1p.Ala395Thr	MDGA1	0.00556094071820224	0.01039717196922437	0	0.014128534773622	NA	NA	0.0341218580764375	0.056980056980056974	NA	NA	0.003681968407748298	0.009597850081581726	Thr	Ala	TRUE	NA	2	0	0	0	0	0	0	0	0	0	0	0	0	0	0	0	1	0	0	0	0	0	0	0	0	0	0	0	0	0	0	0	0	0	0	0	0	0	0	0	1	0	0	0	0	0	0	0	0	0	0	0	0	0	0	0	0	0	0	0	0	0	0	0	0	0	85.98	FALSE	FALSE	FALSE	114	0.006
MLK4p.Lys501Asn	MLK4	0.00556094071820224	0.01039717196922437	0	0.014128534773622	NA	NA	0.0341218580764375	0.056980056980056974	NA	NA	0.003681968407748298	0.009597850081581726	Asn	Lys	FALSE	NA	2	0	0	0	0	0	0	0	0	0	0	0	0	0	0	0	1	0	0	0	0	0	0	0	0	0	0	0	0	0	0	0	0	0	0	0	0	0	0	0	1	0	0	0	0	0	0	0	0	0	0	0	0	0	0	0	0	0	0	0	0	0	0	0	0	0	86.82000000000001	FALSE	FALSE	FALSE	114	0.006
MSNp.Arg100Cys	MSN	0.00556094071820224	0.01039717196922437	0	0.014128534773622	NA	NA	0.0341218580764375	0.056980056980056974	NA	NA	0.003681968407748298	0.009597850081581726	Cys	Arg	TRUE	1	2	0	0	0	0	0	0	0	0	0	0	0	0	0	0	0	1	0	0	0	0	0	0	0	0	0	0	0	0	0	0	0	0	0	0	0	0	0	0	0	1	0	0	0	0	0	0	0	0	0	0	0	0	0	0	0	0	0	0	0	0	0	0	0	0	0	86.5	FALSE	FALSE	FALSE	114	0.006
MST1Rp.Arg396Gln	MST1R	0.00556094071820224	0.01039717196922437	0	0.014128534773622	NA	NA	0.0341218580764375	0.056980056980056974	NA	NA	0.003681968407748298	0.009597850081581726	Gln	Arg	FALSE	NA	2	0	0	0	0	0	0	0	0	0	0	0	0	0	0	0	1	0	0	0	0	0	0	0	0	0	0	0	0	0	0	0	0	0	0	0	0	0	0	0	1	0	0	0	0	0	0	0	0	0	0	0	0	0	0	0	0	0	0	0	0	0	0	0	0	0	86.86	FALSE	FALSE	FALSE	114	0.006
MTFR2p.Val276Ile	MTFR2	0.00556094071820224	0.01039717196922437	0	0.014128534773622	NA	NA	0.0341218580764375	0.056980056980056974	NA	NA	0.003681968407748298	0.009597850081581726	Ile	Val	FALSE	NA	2	0	0	0	0	0	0	0	0	0	0	0	0	0	0	0	1	0	0	0	0	0	0	0	0	0	0	0	0	0	0	0	0	0	0	0	0	0	0	0	1	0	0	0	0	0	0	0	0	0	0	0	0	0	0	0	0	0	0	0	0	0	0	0	0	0	85.74	FALSE	FALSE	FALSE	114	0.006
MTHFD1p.Gln431Arg	MTHFD1	0.00556094071820224	0.01039717196922437	0	0.014128534773622	NA	NA	0.0341218580764375	0.056980056980056974	NA	NA	0.003681968407748298	0.009597850081581726	Arg	Gln	TRUE	NA	2	0	0	0	0	0	0	0	0	0	0	0	0	0	0	0	1	0	0	0	0	0	0	0	0	0	0	0	0	0	0	0	0	0	0	0	0	0	0	0	1	0	0	0	0	0	0	0	0	0	0	0	0	0	0	0	0	0	0	0	0	0	0	0	0	0	85.99	FALSE	FALSE	FALSE	114	0.006
MUC16p.Ala4577Thr	MUC16	0.00556094071820224	0.01039717196922437	0	0.014128534773622	NA	NA	0.0341218580764375	0.056980056980056974	NA	NA	0.003681968407748298	0.009597850081581726	Thr	Ala	TRUE	2	2	0	0	0	0	0	0	0	0	0	0	0	0	0	0	0	1	0	0	0	0	0	0	0	0	0	0	0	0	0	0	0	0	0	0	0	0	0	0	0	1	0	0	0	0	0	0	0	0	0	0	0	0	0	0	0	0	0	0	0	0	0	0	0	0	0	86.45	FALSE	FALSE	FALSE	114	0.006
MYH6p.Arg1047Cys	MYH6	0.00556094071820224	0.01039717196922437	0	0.014128534773622	NA	NA	0.0341218580764375	0.056980056980056974	NA	NA	0.003681968407748298	0.009597850081581726	Cys	Arg	TRUE	NA	2	0	0	0	0	0	0	0	0	0	0	0	0	0	0	0	1	0	0	0	0	0	0	0	0	0	0	0	0	0	0	0	0	0	0	0	0	0	0	0	1	0	0	0	0	0	0	0	0	0	0	0	0	0	0	0	0	0	0	0	0	0	0	0	0	0	86.32000000000001	FALSE	FALSE	FALSE	114	0.006
NAV3p.Arg1663His	NAV3	0.00556094071820224	0.01039717196922437	0	0.014128534773622	NA	NA	0.0341218580764375	0.056980056980056974	NA	NA	0.003681968407748298	0.009597850081581726	His	Arg	TRUE	NA	2	0	0	0	0	0	0	0	0	0	0	0	0	0	0	0	1	0	0	0	0	0	0	0	0	0	0	0	0	0	0	0	0	0	0	0	0	0	0	0	1	0	0	0	0	0	0	0	0	0	0	0	0	0	0	0	0	0	0	0	0	0	0	0	0	0	86.06	FALSE	FALSE	FALSE	114	0.006
NCAPD3p.His218Tyr	NCAPD3	0.00556094071820224	0.01039717196922437	0	0.014128534773622	NA	NA	0.0341218580764375	0.056980056980056974	NA	NA	0.003681968407748298	0.009597850081581726	Tyr	His	TRUE	NA	2	0	0	0	0	0	0	0	0	0	0	0	0	0	0	0	1	0	0	0	0	0	0	0	0	0	0	0	0	0	0	0	0	0	0	0	0	0	0	0	1	0	0	0	0	0	0	0	0	0	0	0	0	0	0	0	0	0	0	0	0	0	0	0	0	0	85.74	FALSE	FALSE	FALSE	114	0.006
NFATC4p.Pro104Leu	NFATC4	0.00556094071820224	0.01039717196922437	0	0.014580900729855	NA	NA	0.0341218580764375	0.056980056980056974	NA	NA	0.003681968407748298	0.009597850081581726	Leu	Pro	FALSE	NA	2	0	0	0	0	0	0	0	0	0	0	0	0	0	0	0	1	0	0	0	0	0	0	0	0	0	0	0	0	0	0	0	0	0	0	0	0	0	0	0	1	0	0	0	0	0	0	0	0	0	0	0	0	0	0	0	0	0	0	0	0	0	0	0	0	0	86.29	FALSE	FALSE	FALSE	114	0.006
NKTRp.Ser769Leu	NKTR	0.00556094071820224	0.01039717196922437	0	0.014128534773622	NA	NA	0.0341218580764375	0.056980056980056974	NA	NA	0.003681968407748298	0.009597850081581726	Leu	Ser	FALSE	NA	2	0	0	0	0	0	0	0	0	0	0	0	0	0	0	0	1	0	0	0	0	0	0	0	0	0	0	0	0	0	0	0	0	0	0	0	0	0	0	0	1	0	0	0	0	0	0	0	0	0	0	0	0	0	0	0	0	0	0	0	0	0	0	0	0	0	86.18	FALSE	FALSE	FALSE	114	0.006
NLRP4p.Gly877Arg	NLRP4	0.00556094071820224	0.01039717196922437	0	0.014128534773622	NA	NA	0.0341218580764375	0.056980056980056974	NA	NA	0.003681968407748298	0.009597850081581726	Arg	Gly	TRUE	NA	2	0	0	0	0	0	0	0	0	0	0	0	0	0	0	0	1	0	0	0	0	0	0	0	0	0	0	0	0	0	0	0	0	0	0	0	0	0	0	0	1	0	0	0	0	0	0	0	0	0	0	0	0	0	0	0	0	0	0	0	0	0	0	0	0	0	85.85000000000001	FALSE	FALSE	FALSE	114	0.006
NLRP4p.Thr889Met	NLRP4	0.00556094071820224	0.01039717196922437	0	0.014128534773622	NA	NA	0.0341218580764375	0.056980056980056974	NA	NA	0.003681968407748298	0.009597850081581726	Met	Thr	FALSE	NA	2	0	0	0	0	0	0	0	0	0	0	0	0	0	0	0	1	0	0	0	0	0	0	0	0	0	0	0	0	0	0	0	0	0	0	0	0	0	0	0	1	0	0	0	0	0	0	0	0	0	0	0	0	0	0	0	0	0	0	0	0	0	0	0	0	0	86.4	FALSE	FALSE	FALSE	114	0.006
NOD1p.Arg297Cys	NOD1	0.00556094071820224	0.01039717196922437	0	0.014580900729855	NA	NA	0.0341218580764375	0.056980056980056974	NA	NA	0.003681968407748298	0.009597850081581726	Cys	Arg	TRUE	NA	2	0	0	0	0	0	0	0	0	0	0	0	0	0	0	0	1	0	0	0	0	0	0	0	0	0	0	0	0	0	0	0	0	0	0	0	0	0	0	0	1	0	0	0	0	0	0	0	0	0	0	0	0	0	0	0	0	0	0	0	0	0	0	0	0	0	86.05	FALSE	FALSE	FALSE	114	0.006
NPLOC4p.Arg321Gln	NPLOC4	0.00556094071820224	0.01039717196922437	0	0.014128534773622	NA	NA	0.0341218580764375	0.056980056980056974	NA	NA	0.003681968407748298	0.009597850081581726	Gln	Arg	FALSE	NA	2	0	0	0	0	0	0	0	0	0	0	0	0	0	0	0	1	0	0	0	0	0	0	0	0	0	0	0	0	0	0	0	0	0	0	0	0	0	0	0	1	0	0	0	0	0	0	0	0	0	0	0	0	0	0	0	0	0	0	0	0	0	0	0	0	0	85.92	FALSE	FALSE	FALSE	114	0.006
OBSCNp.Arg4113His	OBSCN	0.00556094071820224	0.01039717196922437	0	0.014128534773622	NA	NA	0.0341218580764375	0.056980056980056974	NA	NA	0.003681968407748298	0.009597850081581726	His	Arg	TRUE	NA	2	0	0	0	0	0	0	0	0	0	0	0	0	0	0	0	1	0	0	0	0	0	0	0	0	0	0	0	0	0	0	0	0	0	0	0	0	0	0	0	1	0	0	0	0	0	0	0	0	0	0	0	0	0	0	0	0	0	0	0	0	0	0	0	0	0	86.35000000000001	FALSE	FALSE	FALSE	114	0.006
P2RX2p.Ser277Leu	P2RX2	0.00556094071820224	0.01039717196922437	0	0.014128534773622	NA	NA	0.0341218580764375	0.056980056980056974	NA	NA	0.003681968407748298	0.009597850081581726	Leu	Ser	FALSE	NA	2	0	0	0	0	0	0	0	0	0	0	0	0	0	0	0	1	0	0	0	0	0	0	0	0	0	0	0	0	0	0	0	0	0	0	0	0	0	0	0	1	0	0	0	0	0	0	0	0	0	0	0	0	0	0	0	0	0	0	0	0	0	0	0	0	0	86.5	FALSE	FALSE	FALSE	114	0.006
PAPD4p.Arg412Cys	PAPD4	0.00556094071820224	0.01039717196922437	0	0.014580900729855	NA	NA	0.0341218580764375	0.056980056980056974	NA	NA	0.003681968407748298	0.009597850081581726	Cys	Arg	TRUE	NA	2	0	0	0	0	0	0	0	0	0	0	0	0	0	0	0	1	0	0	0	0	0	0	0	0	0	0	0	0	0	0	0	0	0	0	0	0	0	0	0	1	0	0	0	0	0	0	0	0	0	0	0	0	0	0	0	0	0	0	0	0	0	0	0	0	0	86.16	FALSE	FALSE	FALSE	114	0.006
PAPLNp.Arg754Cys	PAPLN	0.00556094071820224	0.01039717196922437	0	0.014128534773622	NA	NA	0.0341218580764375	0.056980056980056974	NA	NA	0.003681968407748298	0.009597850081581726	Cys	Arg	TRUE	NA	2	0	0	0	0	0	0	0	0	0	0	0	0	0	0	0	1	0	0	0	0	0	0	0	0	0	0	0	0	0	0	0	0	0	0	0	0	0	0	0	1	0	0	0	0	0	0	0	0	0	0	0	0	0	0	0	0	0	0	0	0	0	0	0	0	0	86.29	FALSE	FALSE	FALSE	114	0.006
PARP3p.Pro319Ser	PARP3	0.00556094071820224	0.01039717196922437	0	0.014128534773622	NA	NA	0.0341218580764375	0.056980056980056974	NA	NA	0.003681968407748298	0.009597850081581726	Ser	Pro	TRUE	NA	2	0	0	0	0	0	0	0	0	0	0	0	0	0	0	0	1	0	0	0	0	0	0	0	0	0	0	0	0	0	0	0	0	0	0	0	0	0	0	0	1	0	0	0	0	0	0	0	0	0	0	0	0	0	0	0	0	0	0	0	0	0	0	0	0	0	86.68	FALSE	FALSE	FALSE	114	0.006
PAX6p.Glu199Gln	PAX6	0.00556094071820224	0.01039717196922437	0	0.014128534773622	NA	NA	0.0341218580764375	0.056980056980056974	NA	NA	0.003681968407748298	0.009597850081581726	Gln	Glu	FALSE	NA	2	0	0	0	0	0	0	0	0	0	0	0	0	0	0	0	1	0	0	0	0	0	0	0	0	0	0	0	0	0	0	0	0	0	0	0	0	0	0	0	1	0	0	0	0	0	0	0	0	0	0	0	0	0	0	0	0	0	0	0	0	0	0	0	0	0	86.66	FALSE	FALSE	FALSE	114	0.006
PCDHA9p.Ala618Thr	PCDHA9	0.00556094071820224	0.01039717196922437	0	0.014128534773622	NA	NA	0.0341218580764375	0.056980056980056974	NA	NA	0.003681968407748298	0.009597850081581726	Thr	Ala	TRUE	NA	2	0	0	0	0	0	0	0	0	0	0	0	0	0	0	0	1	0	0	0	0	0	0	0	0	0	0	0	0	0	0	0	0	0	0	0	0	0	0	0	1	0	0	0	0	0	0	0	0	0	0	0	0	0	0	0	0	0	0	0	0	0	0	0	0	0	86.28	FALSE	FALSE	FALSE	114	0.006
PCDHB15p.Ala545Val	PCDHB15	0.00556094071820224	0.01039717196922437	0	0.014128534773622	NA	NA	0.0341218580764375	0.056980056980056974	NA	NA	0.003681968407748298	0.009597850081581726	Val	Ala	FALSE	NA	2	0	0	0	0	0	0	0	0	0	0	0	0	0	0	0	1	0	0	0	0	0	0	0	0	0	0	0	0	0	0	0	0	0	0	0	0	0	0	0	1	0	0	0	0	0	0	0	0	0	0	0	0	0	0	0	0	0	0	0	0	0	0	0	0	0	86.39	FALSE	FALSE	FALSE	114	0.006
PCDHGA12p.Ala288Val	PCDHGA12	0.00556094071820224	0.01039717196922437	0	0.014128534773622	NA	NA	0.0341218580764375	0.056980056980056974	NA	NA	0.003681968407748298	0.009597850081581726	Val	Ala	FALSE	NA	2	0	0	0	0	0	0	0	0	0	0	0	0	0	0	0	1	0	0	0	0	0	0	0	0	0	0	0	0	0	0	0	0	0	0	0	0	0	0	0	1	0	0	0	0	0	0	0	0	0	0	0	0	0	0	0	0	0	0	0	0	0	0	0	0	0	86.4	FALSE	FALSE	FALSE	114	0.006
PDE4DIPp.Gln41Ter	PDE4DIP	0.00556094071820224	0.01039717196922437	0	0.014128534773622	NA	NA	0.0341218580764375	0.056980056980056974	NA	NA	0.003681968407748298	0.009597850081581726	Ter	Gln	FALSE	1	2	0	0	0	0	0	0	0	0	0	0	0	0	0	0	0	1	0	0	0	0	0	0	0	0	0	0	0	0	0	0	0	0	0	0	0	0	0	0	0	1	0	0	0	0	0	0	0	0	0	0	0	0	0	0	0	0	0	0	0	0	0	0	0	0	0	86.31	FALSE	FALSE	FALSE	114	0.006
PDZRN4p.Glu805Lys	PDZRN4	0.00556094071820224	0.01039717196922437	0	0.014128534773622	NA	NA	0.0341218580764375	0.056980056980056974	NA	NA	0.003681968407748298	0.009597850081581726	Lys	Glu	TRUE	NA	2	0	0	0	0	0	0	0	0	0	0	0	0	0	0	0	1	0	0	0	0	0	0	0	0	0	0	0	0	0	0	0	0	0	0	0	0	0	0	0	1	0	0	0	0	0	0	0	0	0	0	0	0	0	0	0	0	0	0	0	0	0	0	0	0	0	86.33	FALSE	FALSE	FALSE	114	0.006
PHF23p.Glu326Lys	PHF23	0.00556094071820224	0.01039717196922437	0	0.014128534773622	NA	NA	0.0341218580764375	0.056980056980056974	NA	NA	0.003681968407748298	0.009597850081581726	Lys	Glu	TRUE	NA	2	0	0	0	0	0	0	0	0	0	0	0	0	0	0	0	1	0	0	0	0	0	0	0	0	0	0	0	0	0	0	0	0	0	0	0	0	0	0	0	1	0	0	0	0	0	0	0	0	0	0	0	0	0	0	0	0	0	0	0	0	0	0	0	0	0	86.47	FALSE	FALSE	FALSE	114	0.006
PLCG1p.Arg696Trp	PLCG1	0.00556094071820224	0.01039717196922437	0	0.014128534773622	NA	NA	0.0341218580764375	0.056980056980056974	NA	NA	0.003681968407748298	0.009597850081581726	Trp	Arg	FALSE	1	2	0	0	0	0	0	0	0	0	0	0	0	0	0	0	0	1	0	0	0	0	0	0	0	0	0	0	0	0	0	0	0	0	0	0	0	0	0	0	0	1	0	0	0	0	0	0	0	0	0	0	0	0	0	0	0	0	0	0	0	0	0	0	0	0	0	86.32000000000001	FALSE	FALSE	FALSE	114	0.006
PLEKHG3p.Pro725Leu	PLEKHG3	0.00556094071820224	0.01039717196922437	0	0.014128534773622	NA	NA	0.0341218580764375	0.056980056980056974	NA	NA	0.003681968407748298	0.009597850081581726	Leu	Pro	FALSE	NA	2	0	0	0	0	0	0	0	0	0	0	0	0	0	0	0	1	0	0	0	0	0	0	0	0	0	0	0	0	0	0	0	0	0	0	0	0	0	0	0	1	0	0	0	0	0	0	0	0	0	0	0	0	0	0	0	0	0	0	0	0	0	0	0	0	0	86.58	FALSE	FALSE	FALSE	114	0.006
PLIN3p.Val286Ile	PLIN3	0.00556094071820224	0.01039717196922437	0	0.014128534773622	NA	NA	0.0341218580764375	0.056980056980056974	NA	NA	0.003681968407748298	0.009597850081581726	Ile	Val	FALSE	NA	2	0	0	0	0	0	0	0	0	0	0	0	0	0	0	0	1	0	0	0	0	0	0	0	0	0	0	0	0	0	0	0	0	0	0	0	0	0	0	0	1	0	0	0	0	0	0	0	0	0	0	0	0	0	0	0	0	0	0	0	0	0	0	0	0	0	86.11	FALSE	FALSE	FALSE	114	0.006
PLXNB3p.Arg1004His	PLXNB3	0.00556094071820224	0.01039717196922437	0	0.014128534773622	NA	NA	0.0341218580764375	0.056980056980056974	NA	NA	0.003681968407748298	0.009597850081581726	His	Arg	TRUE	NA	2	0	0	0	0	0	0	0	0	0	0	0	0	0	0	0	1	0	0	0	0	0	0	0	0	0	0	0	0	0	0	0	0	0	0	0	0	0	0	0	1	0	0	0	0	0	0	0	0	0	0	0	0	0	0	0	0	0	0	0	0	0	0	0	0	0	86.49	FALSE	FALSE	FALSE	114	0.006
POLR3Dp.Arg156Cys	POLR3D	0.00556094071820224	0.01039717196922437	0	0.014128534773622	NA	NA	0.0341218580764375	0.056980056980056974	NA	NA	0.003681968407748298	0.009597850081581726	Cys	Arg	TRUE	NA	2	0	0	0	0	0	0	0	0	0	0	0	0	0	0	0	1	0	0	0	0	0	0	0	0	0	0	0	0	0	0	0	0	0	0	0	0	0	0	0	1	0	0	0	0	0	0	0	0	0	0	0	0	0	0	0	0	0	0	0	0	0	0	0	0	0	86.15	FALSE	FALSE	FALSE	114	0.006
POLRMTp.Pro658Leu	POLRMT	0.00556094071820224	0.01039717196922437	0	0.014128534773622	NA	NA	0.0341218580764375	0.056980056980056974	NA	NA	0.003681968407748298	0.009597850081581726	Leu	Pro	FALSE	NA	2	0	0	0	0	0	0	0	0	0	0	0	0	0	0	0	1	0	0	0	0	0	0	0	0	0	0	0	0	0	0	0	0	0	0	0	0	0	0	0	1	0	0	0	0	0	0	0	0	0	0	0	0	0	0	0	0	0	0	0	0	0	0	0	0	0	86.04	FALSE	FALSE	FALSE	114	0.006
PPARDp.Arg144His	PPARD	0.00556094071820224	0.01039717196922437	0	0.014128534773622	NA	NA	0.0341218580764375	0.056980056980056974	NA	NA	0.003681968407748298	0.009597850081581726	His	Arg	TRUE	NA	2	0	0	0	0	0	0	0	0	0	0	0	0	0	0	0	1	0	0	0	0	0	0	0	0	0	0	0	0	0	0	0	0	0	0	0	0	0	0	0	1	0	0	0	0	0	0	0	0	0	0	0	0	0	0	0	0	0	0	0	0	0	0	0	0	0	86.17	FALSE	FALSE	FALSE	114	0.006
PPIAL4Gp.Asp85Tyr	PPIAL4G	0.00556094071820224	0.01039717196922437	0	0.014128534773622	NA	NA	0.0341218580764375	0.056980056980056974	NA	NA	0.003681968407748298	0.009597850081581726	Tyr	Asp	TRUE	NA	2	0	0	0	0	0	0	0	0	0	0	0	0	0	0	0	1	0	0	0	0	0	0	0	0	0	0	0	0	0	0	0	0	0	0	0	0	0	0	0	1	0	0	0	0	0	0	0	0	0	0	0	0	0	0	0	0	0	0	0	0	0	0	0	0	0	86.14	FALSE	FALSE	FALSE	114	0.006
PPLp.Glu571Lys	PPL	0.00556094071820224	0.01039717196922437	0	0.014128534773622	NA	NA	0.0341218580764375	0.056980056980056974	NA	NA	0.003681968407748298	0.009597850081581726	Lys	Glu	TRUE	NA	2	0	0	0	0	0	0	0	0	0	0	0	0	0	0	0	1	0	0	0	0	0	0	0	0	0	0	0	0	0	0	0	0	0	0	0	0	0	0	0	1	0	0	0	0	0	0	0	0	0	0	0	0	0	0	0	0	0	0	0	0	0	0	0	0	0	86.46000000000001	FALSE	FALSE	FALSE	114	0.006
PPP1R26p.Arg326His	PPP1R26	0.00556094071820224	0.01039717196922437	0	0.014128534773622	NA	NA	0.0341218580764375	0.056980056980056974	NA	NA	0.003681968407748298	0.009597850081581726	His	Arg	TRUE	NA	2	0	0	0	0	0	0	0	0	0	0	0	0	0	0	0	1	0	0	0	0	0	0	0	0	0	0	0	0	0	0	0	0	0	0	0	0	0	0	0	1	0	0	0	0	0	0	0	0	0	0	0	0	0	0	0	0	0	0	0	0	0	0	0	0	0	86.57000000000001	FALSE	FALSE	FALSE	114	0.006
PRDM15p.Arg679Trp	PRDM15	0.00556094071820224	0.01039717196922437	0	0.014128534773622	NA	NA	0.0341218580764375	0.056980056980056974	NA	NA	0.003681968407748298	0.009597850081581726	Trp	Arg	FALSE	NA	2	0	0	0	0	0	0	0	0	0	0	0	0	0	0	0	1	0	0	0	0	0	0	0	0	0	0	0	0	0	0	0	0	0	0	0	0	0	0	0	1	0	0	0	0	0	0	0	0	0	0	0	0	0	0	0	0	0	0	0	0	0	0	0	0	0	86.23	FALSE	FALSE	FALSE	114	0.006
PRR15p.Pro115Leu	PRR15	0.00556094071820224	0.01039717196922437	0	0.014128534773622	NA	NA	0.0341218580764375	0.056980056980056974	NA	NA	0.003681968407748298	0.009597850081581726	Leu	Pro	FALSE	NA	2	0	0	0	0	0	0	0	0	0	0	0	0	0	0	0	1	0	0	0	0	0	0	0	0	0	0	0	0	0	0	0	0	0	0	0	0	0	0	0	1	0	0	0	0	0	0	0	0	0	0	0	0	0	0	0	0	0	0	0	0	0	0	0	0	0	86.62	FALSE	FALSE	FALSE	114	0.006
PRSS58p.Gln164Ter	PRSS58	0.00556094071820224	0.01039717196922437	0	0.014580900729855	NA	NA	0.0341218580764375	0.056980056980056974	NA	NA	0.003681968407748298	0.009597850081581726	Ter	Gln	FALSE	NA	2	0	0	0	0	0	0	0	0	0	0	0	0	0	0	0	1	0	0	0	0	0	0	0	0	0	0	0	0	0	0	0	0	0	0	0	0	0	0	0	1	0	0	0	0	0	0	0	0	0	0	0	0	0	0	0	0	0	0	0	0	0	0	0	0	0	86.37	FALSE	FALSE	FALSE	114	0.006
PSD2p.Gly348Arg	PSD2	0.00556094071820224	0.01039717196922437	0	0.014128534773622	NA	NA	0.0341218580764375	0.056980056980056974	NA	NA	0.003681968407748298	0.009597850081581726	Arg	Gly	TRUE	NA	2	0	0	0	0	0	0	0	0	0	0	0	0	0	0	0	1	0	0	0	0	0	0	0	0	0	0	0	0	0	0	0	0	0	0	0	0	0	0	0	1	0	0	0	0	0	0	0	0	0	0	0	0	0	0	0	0	0	0	0	0	0	0	0	0	0	86.28	FALSE	FALSE	FALSE	114	0.006
PTCHD1p.Glu639Lys	PTCHD1	0.00556094071820224	0.01039717196922437	0	0.014128534773622	NA	NA	0.0341218580764375	0.056980056980056974	NA	NA	0.003681968407748298	0.009597850081581726	Lys	Glu	TRUE	NA	2	0	0	0	0	0	0	0	0	0	0	0	0	0	0	0	1	0	0	0	0	0	0	0	0	0	0	0	0	0	0	0	0	0	0	0	0	0	0	0	1	0	0	0	0	0	0	0	0	0	0	0	0	0	0	0	0	0	0	0	0	0	0	0	0	0	86.37	FALSE	FALSE	FALSE	114	0.006
PTPRDp.Thr998Met	PTPRD	0.00556094071820224	0.01039717196922437	0	0.014128534773622	NA	NA	0.0341218580764375	0.056980056980056974	NA	NA	0.003681968407748298	0.009597850081581726	Met	Thr	FALSE	2	2	0	0	0	0	0	0	0	0	0	0	0	0	0	0	0	1	0	0	0	0	0	0	0	0	0	0	0	0	0	0	0	0	0	0	0	0	0	0	0	1	0	0	0	0	0	0	0	0	0	0	0	0	0	0	0	0	0	0	0	0	0	0	0	0	0	86.66	FALSE	FALSE	FALSE	114	0.006
PTX3p.Glu18Lys	PTX3	0.00556094071820224	0.01039717196922437	0	0.014128534773622	NA	NA	0.0341218580764375	0.056980056980056974	NA	NA	0.003681968407748298	0.009597850081581726	Lys	Glu	TRUE	NA	2	0	0	0	0	0	0	0	0	0	0	0	0	0	0	0	1	0	0	0	0	0	0	0	0	0	0	0	0	0	0	0	0	0	0	0	0	0	0	0	1	0	0	0	0	0	0	0	0	0	0	0	0	0	0	0	0	0	0	0	0	0	0	0	0	0	86.46000000000001	FALSE	FALSE	FALSE	114	0.006
PYCR1p.Arg264His	PYCR1	0.00556094071820224	0.01039717196922437	0	0.014128534773622	NA	NA	0.0341218580764375	0.056980056980056974	NA	NA	0.003681968407748298	0.009597850081581726	His	Arg	TRUE	NA	2	0	0	0	0	0	0	0	0	0	0	0	0	0	0	0	1	0	0	0	0	0	0	0	0	0	0	0	0	0	0	0	0	0	0	0	0	0	0	0	1	0	0	0	0	0	0	0	0	0	0	0	0	0	0	0	0	0	0	0	0	0	0	0	0	0	86.21000000000001	FALSE	FALSE	FALSE	114	0.006
RAE1p.Glu171Lys	RAE1	0.00556094071820224	0.01039717196922437	0	0.014128534773622	NA	NA	0.0341218580764375	0.056980056980056974	NA	NA	0.003681968407748298	0.009597850081581726	Lys	Glu	TRUE	NA	2	0	0	0	0	0	0	0	0	0	0	0	0	0	0	0	1	0	0	0	0	0	0	0	0	0	0	0	0	0	0	0	0	0	0	0	0	0	0	0	1	0	0	0	0	0	0	0	0	0	0	0	0	0	0	0	0	0	0	0	0	0	0	0	0	0	86.03	FALSE	FALSE	FALSE	114	0.006
RASA1p.Arg711Ter	RASA1	0.00556094071820224	0.01039717196922437	0	0.014128534773622	NA	NA	0.0341218580764375	0.056980056980056974	NA	NA	0.003681968407748298	0.009597850081581726	Ter	Arg	FALSE	NA	2	0	0	0	0	0	0	0	0	0	0	0	0	0	0	0	1	0	0	0	0	0	0	0	0	0	0	0	0	0	0	0	0	0	0	0	0	0	0	0	1	0	0	0	0	0	0	0	0	0	0	0	0	0	0	0	0	0	0	0	0	0	0	0	0	0	86.14	TRUE	FALSE	FALSE	114	0.006
RBM10p.Arg801His	RBM10	0.00556094071820224	0.01039717196922437	0	0.014580900729855	NA	NA	0.0341218580764375	0.056980056980056974	NA	NA	0.003681968407748298	0.009597850081581726	His	Arg	TRUE	1	2	0	0	0	0	0	0	0	0	0	0	0	0	0	0	0	1	0	0	0	0	0	0	0	0	0	0	0	0	0	0	0	0	0	0	0	0	0	0	0	1	0	0	0	0	0	0	0	0	0	0	0	0	0	0	0	0	0	0	0	0	0	0	0	0	0	86.15	FALSE	FALSE	FALSE	114	0.006
RBPJLp.Pro381Leu	RBPJL	0.00556094071820224	0.01039717196922437	0	0.014128534773622	NA	NA	0.0341218580764375	0.056980056980056974	NA	NA	0.003681968407748298	0.009597850081581726	Leu	Pro	FALSE	NA	2	0	0	0	0	0	0	0	0	0	0	0	0	0	0	0	1	0	0	0	0	0	0	0	0	0	0	0	0	0	0	0	0	0	0	0	0	0	0	0	1	0	0	0	0	0	0	0	0	0	0	0	0	0	0	0	0	0	0	0	0	0	0	0	0	0	86.38	FALSE	FALSE	FALSE	114	0.006
RIMS1p.Ala62Val	RIMS1	0.00556094071820224	0.01039717196922437	0	0.014128534773622	NA	NA	0.0341218580764375	0.056980056980056974	NA	NA	0.003681968407748298	0.009597850081581726	Val	Ala	FALSE	NA	2	0	0	0	0	0	0	0	0	0	0	0	0	0	0	0	1	0	0	0	0	0	0	0	0	0	0	0	0	0	0	0	0	0	0	0	0	0	0	0	1	0	0	0	0	0	0	0	0	0	0	0	0	0	0	0	0	0	0	0	0	0	0	0	0	0	86.73	FALSE	FALSE	FALSE	114	0.006
RIN3p.Ala487Val	RIN3	0.00556094071820224	0.01039717196922437	0	0.014128534773622	NA	NA	0.0341218580764375	0.056980056980056974	NA	NA	0.003681968407748298	0.009597850081581726	Val	Ala	FALSE	NA	2	0	0	0	0	0	0	0	0	0	0	0	0	0	0	0	1	0	0	0	0	0	0	0	0	0	0	0	0	0	0	0	0	0	0	0	0	0	0	0	1	0	0	0	0	0	0	0	0	0	0	0	0	0	0	0	0	0	0	0	0	0	0	0	0	0	86.31	FALSE	FALSE	FALSE	114	0.006
RNPEPp.Asp407Asn	RNPEP	0.00556094071820224	0.01039717196922437	0	0.014128534773622	NA	NA	0.0341218580764375	0.056980056980056974	NA	NA	0.003681968407748298	0.009597850081581726	Asn	Asp	FALSE	NA	2	0	0	0	0	0	0	0	0	0	0	0	0	0	0	0	1	0	0	0	0	0	0	0	0	0	0	0	0	0	0	0	0	0	0	0	0	0	0	0	1	0	0	0	0	0	0	0	0	0	0	0	0	0	0	0	0	0	0	0	0	0	0	0	0	0	87.05	FALSE	FALSE	FALSE	114	0.006
ROR2p.Gly369Arg	ROR2	0.00556094071820224	0.01039717196922437	0	0.014580900729855	NA	NA	0.0341218580764375	0.056980056980056974	NA	NA	0.003681968407748298	0.009597850081581726	Arg	Gly	TRUE	NA	2	0	0	0	0	0	0	0	0	0	0	0	0	0	0	0	1	0	0	0	0	0	0	0	0	0	0	0	0	0	0	0	0	0	0	0	0	0	0	0	1	0	0	0	0	0	0	0	0	0	0	0	0	0	0	0	0	0	0	0	0	0	0	0	0	0	85.79	FALSE	FALSE	FALSE	114	0.006
RP1L1p.Ser2098Leu	RP1L1	0.00556094071820224	0.01039717196922437	0	0.014128534773622	NA	NA	0.0341218580764375	0.056980056980056974	NA	NA	0.003681968407748298	0.009597850081581726	Leu	Ser	FALSE	NA	2	0	0	0	0	0	0	0	0	0	0	0	0	0	0	0	1	0	0	0	0	0	0	0	0	0	0	0	0	0	0	0	0	0	0	0	0	0	0	0	1	0	0	0	0	0	0	0	0	0	0	0	0	0	0	0	0	0	0	0	0	0	0	0	0	0	85.9	FALSE	FALSE	FALSE	114	0.006
RTEL1p.Ala1083Thr	RTEL1	0.00556094071820224	0.01039717196922437	0	0.014128534773622	NA	NA	0.0341218580764375	0.056980056980056974	NA	NA	0.003681968407748298	0.009597850081581726	Thr	Ala	TRUE	NA	2	0	0	0	0	0	0	0	0	0	0	0	0	0	0	0	1	0	0	0	0	0	0	0	0	0	0	0	0	0	0	0	0	0	0	0	0	0	0	0	1	0	0	0	0	0	0	0	0	0	0	0	0	0	0	0	0	0	0	0	0	0	0	0	0	0	86.26	FALSE	FALSE	FALSE	114	0.006
RYR2p.Arg1598Lys	RYR2	0.00556094071820224	0.01039717196922437	0	0.014128534773622	NA	NA	0.0341218580764375	0.056980056980056974	NA	NA	0.003681968407748298	0.009597850081581726	Lys	Arg	TRUE	NA	2	0	0	0	0	0	0	0	0	0	0	0	0	0	0	0	1	0	0	0	0	0	0	0	0	0	0	0	0	0	0	0	0	0	0	0	0	0	0	0	1	0	0	0	0	0	0	0	0	0	0	0	0	0	0	0	0	0	0	0	0	0	0	0	0	0	86.5	FALSE	FALSE	FALSE	114	0.006
SCML1p.Arg146Cys	SCML1	0.00556094071820224	0.01039717196922437	0	0.014128534773622	NA	NA	0.0341218580764375	0.056980056980056974	NA	NA	0.003681968407748298	0.009597850081581726	Cys	Arg	TRUE	NA	2	0	0	0	0	0	0	0	0	0	0	0	0	0	0	0	1	0	0	0	0	0	0	0	0	0	0	0	0	0	0	0	0	0	0	0	0	0	0	0	1	0	0	0	0	0	0	0	0	0	0	0	0	0	0	0	0	0	0	0	0	0	0	0	0	0	86.60000000000001	FALSE	FALSE	FALSE	114	0.006
SELOp.Val220Ile	SELO	0.00556094071820224	0.01039717196922437	0	0.014139843922527	NA	NA	0.0341218580764375	0.056980056980056974	NA	NA	0.003681968407748298	0.009597850081581726	Ile	Val	FALSE	NA	2	0	0	0	0	0	0	0	0	0	0	0	0	0	0	0	1	0	0	0	0	0	0	0	0	0	0	0	0	0	0	0	0	0	0	0	0	0	0	0	1	0	0	0	0	0	0	0	0	0	0	0	0	0	0	0	0	0	0	0	0	0	0	0	0	0	86.44	FALSE	FALSE	FALSE	114	0.006
SEMA6Ap.Ala745Ser	SEMA6A	0.00556094071820224	0.01039717196922437	0	0.014128534773622	NA	NA	0.0341218580764375	0.056980056980056974	NA	NA	0.003681968407748298	0.009597850081581726	Ser	Ala	TRUE	NA	2	0	0	0	0	0	0	0	0	0	0	0	0	0	0	0	1	0	0	0	0	0	0	0	0	0	0	0	0	0	0	0	0	0	0	0	0	0	0	0	1	0	0	0	0	0	0	0	0	0	0	0	0	0	0	0	0	0	0	0	0	0	0	0	0	0	86.39	FALSE	FALSE	FALSE	114	0.006
SEPT5p.Thr290Met	SEPT5	0.00556094071820224	0.01039717196922437	0	0.014128534773622	NA	NA	0.0341218580764375	0.056980056980056974	NA	NA	0.003681968407748298	0.009597850081581726	Met	Thr	FALSE	2	2	0	0	0	0	0	0	0	0	0	0	0	0	0	0	0	1	0	0	0	0	0	0	0	0	0	0	0	0	0	0	0	0	0	0	0	0	0	0	0	1	0	0	0	0	0	0	0	0	0	0	0	0	0	0	0	0	0	0	0	0	0	0	0	0	0	86.35000000000001	FALSE	FALSE	FALSE	114	0.006
SGOL1p.Arg36His	SGOL1	0.00556094071820224	0.01039717196922437	0	0.014128534773622	NA	NA	0.0341218580764375	0.056980056980056974	NA	NA	0.003681968407748298	0.009597850081581726	His	Arg	TRUE	NA	2	0	0	0	0	0	0	0	0	0	0	0	0	0	0	0	1	0	0	0	0	0	0	0	0	0	0	0	0	0	0	0	0	0	0	0	0	0	0	0	1	0	0	0	0	0	0	0	0	0	0	0	0	0	0	0	0	0	0	0	0	0	0	0	0	0	86.37	FALSE	FALSE	FALSE	114	0.006
SGSM1p.Glu818Lys	SGSM1	0.00556094071820224	0.01039717196922437	0	0.014128534773622	NA	NA	0.0341218580764375	0.056980056980056974	NA	NA	0.003681968407748298	0.009597850081581726	Lys	Glu	TRUE	NA	2	0	0	0	0	0	0	0	0	0	0	0	0	0	0	0	1	0	0	0	0	0	0	0	0	0	0	0	0	0	0	0	0	0	0	0	0	0	0	0	1	0	0	0	0	0	0	0	0	0	0	0	0	0	0	0	0	0	0	0	0	0	0	0	0	0	86.78	FALSE	FALSE	FALSE	114	0.006
SH3TC1p.Thr225Met	SH3TC1	0.00556094071820224	0.01039717196922437	0	0.014580900729855	NA	NA	0.0341218580764375	0.056980056980056974	NA	NA	0.003681968407748298	0.009597850081581726	Met	Thr	FALSE	NA	2	0	0	0	0	0	0	0	0	0	0	0	0	0	0	0	1	0	0	0	0	0	0	0	0	0	0	0	0	0	0	0	0	0	0	0	0	0	0	0	1	0	0	0	0	0	0	0	0	0	0	0	0	0	0	0	0	0	0	0	0	0	0	0	0	0	85.84	FALSE	FALSE	FALSE	114	0.006
SHANK3p.Arg1478His	SHANK3	0.00556094071820224	0.01039717196922437	0	0.014128534773622	NA	NA	0.0341218580764375	0.056980056980056974	NA	NA	0.003681968407748298	0.009597850081581726	His	Arg	TRUE	NA	2	0	0	0	0	0	0	0	0	0	0	0	0	0	0	0	1	0	0	0	0	0	0	0	0	0	0	0	0	0	0	0	0	0	0	0	0	0	0	0	1	0	0	0	0	0	0	0	0	0	0	0	0	0	0	0	0	0	0	0	0	0	0	0	0	0	86.12	FALSE	FALSE	FALSE	114	0.006
SIPA1p.Thr268Met	SIPA1	0.00556094071820224	0.01039717196922437	0	0.014128534773622	NA	NA	0.0341218580764375	0.056980056980056974	NA	NA	0.003681968407748298	0.009597850081581726	Met	Thr	FALSE	NA	2	0	0	0	0	0	0	0	0	0	0	0	0	0	0	0	1	0	0	0	0	0	0	0	0	0	0	0	0	0	0	0	0	0	0	0	0	0	0	0	1	0	0	0	0	0	0	0	0	0	0	0	0	0	0	0	0	0	0	0	0	0	0	0	0	0	86.57000000000001	FALSE	FALSE	FALSE	114	0.006
SLC27A5p.Asn205Lys	SLC27A5	0.00556094071820224	0.01039717196922437	0	0.014128534773622	NA	NA	0.0341218580764375	0.056980056980056974	NA	NA	0.003681968407748298	0.009597850081581726	Lys	Asn	TRUE	NA	2	0	0	0	0	0	0	0	0	0	0	0	0	0	0	0	1	0	0	0	0	0	0	0	0	0	0	0	0	0	0	0	0	0	0	0	0	0	0	0	1	0	0	0	0	0	0	0	0	0	0	0	0	0	0	0	0	0	0	0	0	0	0	0	0	0	86.47	FALSE	FALSE	FALSE	114	0.006
SMAD1p.Ala170Thr	SMAD1	0.00556094071820224	0.01039717196922437	0	0.014128534773622	NA	NA	0.0341218580764375	0.056980056980056974	NA	NA	0.003681968407748298	0.009597850081581726	Thr	Ala	TRUE	NA	2	0	0	0	0	0	0	0	0	0	0	0	0	0	0	0	1	0	0	0	0	0	0	0	0	0	0	0	0	0	0	0	0	0	0	0	0	0	0	0	1	0	0	0	0	0	0	0	0	0	0	0	0	0	0	0	0	0	0	0	0	0	0	0	0	0	86.21000000000001	FALSE	FALSE	FALSE	114	0.006
SORCS3p.Val621Met	SORCS3	0.00556094071820224	0.01039717196922437	0	0.014128534773622	NA	NA	0.0341218580764375	0.056980056980056974	NA	NA	0.003681968407748298	0.009597850081581726	Met	Val	FALSE	NA	2	0	0	0	0	0	0	0	0	0	0	0	0	0	0	0	1	0	0	0	0	0	0	0	0	0	0	0	0	0	0	0	0	0	0	0	0	0	0	0	1	0	0	0	0	0	0	0	0	0	0	0	0	0	0	0	0	0	0	0	0	0	0	0	0	0	86.28	FALSE	FALSE	FALSE	114	0.006
SOX30p.Arg208Leu	SOX30	0.00556094071820224	0.01039717196922437	0	0.014128534773622	NA	NA	0.0341218580764375	0.056980056980056974	NA	NA	0.003681968407748298	0.009597850081581726	Leu	Arg	FALSE	NA	2	0	0	0	0	0	0	0	0	0	0	0	0	0	0	0	1	0	0	0	0	0	0	0	0	0	0	0	0	0	0	0	0	0	0	0	0	0	0	0	1	0	0	0	0	0	0	0	0	0	0	0	0	0	0	0	0	0	0	0	0	0	0	0	0	0	86.58	FALSE	FALSE	FALSE	114	0.006
SPATA31E1p.Pro950Leu	SPATA31E1	0.00556094071820224	0.01039717196922437	0	0.014128534773622	NA	NA	0.0341218580764375	0.056980056980056974	NA	NA	0.003681968407748298	0.009597850081581726	Leu	Pro	FALSE	NA	2	0	0	0	0	0	0	0	0	0	0	0	0	0	0	0	1	0	0	0	0	0	0	0	0	0	0	0	0	0	0	0	0	0	0	0	0	0	0	0	1	0	0	0	0	0	0	0	0	0	0	0	0	0	0	0	0	0	0	0	0	0	0	0	0	0	86.46000000000001	FALSE	FALSE	FALSE	114	0.006
SPHKAPp.Thr1050Met	SPHKAP	0.00556094071820224	0.01039717196922437	0	0.014128534773622	NA	NA	0.0341218580764375	0.056980056980056974	NA	NA	0.003681968407748298	0.009597850081581726	Met	Thr	FALSE	NA	2	0	0	0	0	0	0	0	0	0	0	0	0	0	0	0	1	0	0	0	0	0	0	0	0	0	0	0	0	0	0	0	0	0	0	0	0	0	0	0	1	0	0	0	0	0	0	0	0	0	0	0	0	0	0	0	0	0	0	0	0	0	0	0	0	0	86.31	FALSE	FALSE	FALSE	114	0.006
SRCAPp.Arg3138His	SRCAP	0.00556094071820224	0.01039717196922437	0	0.014128534773622	NA	NA	0.0341218580764375	0.056980056980056974	NA	NA	0.003681968407748298	0.009597850081581726	His	Arg	TRUE	NA	2	0	0	0	0	0	0	0	0	0	0	0	0	0	0	0	1	0	0	0	0	0	0	0	0	0	0	0	0	0	0	0	0	0	0	0	0	0	0	0	1	0	0	0	0	0	0	0	0	0	0	0	0	0	0	0	0	0	0	0	0	0	0	0	0	0	86.4	FALSE	FALSE	FALSE	114	0.006
SRSF5p.Arg205His	SRSF5	0.00556094071820224	0.01039717196922437	0	0.014128534773622	NA	NA	0.0341218580764375	0.056980056980056974	NA	NA	0.003681968407748298	0.009597850081581726	His	Arg	TRUE	NA	2	0	0	0	0	0	0	0	0	0	0	0	0	0	0	0	1	0	0	0	0	0	0	0	0	0	0	0	0	0	0	0	0	0	0	0	0	0	0	0	1	0	0	0	0	0	0	0	0	0	0	0	0	0	0	0	0	0	0	0	0	0	0	0	0	0	86.14	FALSE	FALSE	FALSE	114	0.006
STOML2p.Arg72Gln	STOML2	0.00556094071820224	0.01039717196922437	0	0.014128534773622	NA	NA	0.0341218580764375	0.056980056980056974	NA	NA	0.003681968407748298	0.009597850081581726	Gln	Arg	FALSE	NA	2	0	0	0	0	0	0	0	0	0	0	0	0	0	0	0	1	0	0	0	0	0	0	0	0	0	0	0	0	0	0	0	0	0	0	0	0	0	0	0	1	0	0	0	0	0	0	0	0	0	0	0	0	0	0	0	0	0	0	0	0	0	0	0	0	0	86.17	FALSE	FALSE	FALSE	114	0.006
SYT1p.Leu295Met	SYT1	0.00556094071820224	0.01039717196922437	0	0.014128534773622	NA	NA	0.0341218580764375	0.056980056980056974	NA	NA	0.003681968407748298	0.009597850081581726	Met	Leu	FALSE	NA	2	0	0	0	0	0	0	0	0	0	0	0	0	0	0	0	1	0	0	0	0	0	0	0	0	0	0	0	0	0	0	0	0	0	0	0	0	0	0	0	1	0	0	0	0	0	0	0	0	0	0	0	0	0	0	0	0	0	0	0	0	0	0	0	0	0	86.79	FALSE	FALSE	FALSE	114	0.006
SZT2p.Arg2657Ter	SZT2	0.00556094071820224	0.01039717196922437	0	0.014580900729855	NA	NA	0.0341218580764375	0.056980056980056974	NA	NA	0.003681968407748298	0.009597850081581726	Ter	Arg	FALSE	NA	2	0	0	0	0	0	0	0	0	0	0	0	0	0	0	0	1	0	0	0	0	0	0	0	0	0	0	0	0	0	0	0	0	0	0	0	0	0	0	0	1	0	0	0	0	0	0	0	0	0	0	0	0	0	0	0	0	0	0	0	0	0	0	0	0	0	86.65	FALSE	FALSE	FALSE	114	0.006
TAF8p.Ser243Leu	TAF8	0.00556094071820224	0.01039717196922437	0	0.014128534773622	NA	NA	0.0341218580764375	0.056980056980056974	NA	NA	0.003681968407748298	0.009597850081581726	Leu	Ser	FALSE	NA	2	0	0	0	0	0	0	0	0	0	0	0	0	0	0	0	1	0	0	0	0	0	0	0	0	0	0	0	0	0	0	0	0	0	0	0	0	0	0	0	1	0	0	0	0	0	0	0	0	0	0	0	0	0	0	0	0	0	0	0	0	0	0	0	0	0	86.42	FALSE	FALSE	FALSE	114	0.006
TBX22p.Arg36Trp	TBX22	0.00556094071820224	0.01039717196922437	0	0.014580900729855	NA	NA	0.0341218580764375	0.056980056980056974	NA	NA	0.003681968407748298	0.009597850081581726	Trp	Arg	FALSE	NA	2	0	0	0	0	0	0	0	0	0	0	0	0	0	0	0	1	0	0	0	0	0	0	0	0	0	0	0	0	0	0	0	0	0	0	0	0	0	0	0	1	0	0	0	0	0	0	0	0	0	0	0	0	0	0	0	0	0	0	0	0	0	0	0	0	0	85.4	FALSE	FALSE	FALSE	114	0.006
TEFp.Ala188Thr	TEF	0.00556094071820224	0.01039717196922437	0	0.014128534773622	NA	NA	0.0341218580764375	0.056980056980056974	NA	NA	0.003681968407748298	0.009597850081581726	Thr	Ala	TRUE	NA	2	0	0	0	0	0	0	0	0	0	0	0	0	0	0	0	1	0	0	0	0	0	0	0	0	0	0	0	0	0	0	0	0	0	0	0	0	0	0	0	1	0	0	0	0	0	0	0	0	0	0	0	0	0	0	0	0	0	0	0	0	0	0	0	0	0	86.97	FALSE	FALSE	FALSE	114	0.006
TGp.Gly1195Arg	TG	0.00556094071820224	0.01039717196922437	0	0.014128534773622	NA	NA	0.0341218580764375	0.056980056980056974	NA	NA	0.003681968407748298	0.009597850081581726	Arg	Gly	TRUE	NA	2	0	0	0	0	0	0	0	0	0	0	0	0	0	0	0	1	0	0	0	0	0	0	0	0	0	0	0	0	0	0	0	0	0	0	0	0	0	0	0	1	0	0	0	0	0	0	0	0	0	0	0	0	0	0	0	0	0	0	0	0	0	0	0	0	0	85.82000000000001	FALSE	FALSE	FALSE	114	0.006
THSD7Ap.Ala1266Val	THSD7A	0.00556094071820224	0.01039717196922437	0	0.014128534773622	NA	NA	0.0341218580764375	0.056980056980056974	NA	NA	0.003681968407748298	0.009597850081581726	Val	Ala	FALSE	NA	2	0	0	0	0	0	0	0	0	0	0	0	0	0	0	0	1	0	0	0	0	0	0	0	0	0	0	0	0	0	0	0	0	0	0	0	0	0	0	0	1	0	0	0	0	0	0	0	0	0	0	0	0	0	0	0	0	0	0	0	0	0	0	0	0	0	86.67	FALSE	FALSE	FALSE	114	0.006
TLE2p.Ile87Met	TLE2	0.00556094071820224	0.01039717196922437	0	0.014580900729855	NA	NA	0.0341218580764375	0.056980056980056974	NA	NA	0.003681968407748298	0.009597850081581726	Met	Ile	FALSE	NA	2	0	0	0	0	0	0	0	0	0	0	0	0	0	0	0	1	0	0	0	0	0	0	0	0	0	0	0	0	0	0	0	0	0	0	0	0	0	0	0	1	0	0	0	0	0	0	0	0	0	0	0	0	0	0	0	0	0	0	0	0	0	0	0	0	0	85.73	FALSE	TRUE	FALSE	114	0.006
TM6SF2p.Ala41Thr	TM6SF2	0.00556094071820224	0.01039717196922437	0	0.014128534773622	NA	NA	0.0341218580764375	0.056980056980056974	NA	NA	0.003681968407748298	0.009597850081581726	Thr	Ala	TRUE	NA	2	0	0	0	0	0	0	0	0	0	0	0	0	0	0	0	1	0	0	0	0	0	0	0	0	0	0	0	0	0	0	0	0	0	0	0	0	0	0	0	1	0	0	0	0	0	0	0	0	0	0	0	0	0	0	0	0	0	0	0	0	0	0	0	0	0	86.19	FALSE	FALSE	FALSE	114	0.006
TMCC1p.Ala441Thr	TMCC1	0.00556094071820224	0.01039717196922437	0	0.014128534773622	NA	NA	0.0341218580764375	0.056980056980056974	NA	NA	0.003681968407748298	0.009597850081581726	Thr	Ala	TRUE	NA	2	0	0	0	0	0	0	0	0	0	0	0	0	0	0	0	1	0	0	0	0	0	0	0	0	0	0	0	0	0	0	0	0	0	0	0	0	0	0	0	1	0	0	0	0	0	0	0	0	0	0	0	0	0	0	0	0	0	0	0	0	0	0	0	0	0	85.83	FALSE	FALSE	FALSE	114	0.006
TMEM252p.Phe34Leu	TMEM252	0.00556094071820224	0.01039717196922437	0	0.014580900729855	NA	NA	0.0341218580764375	0.056980056980056974	NA	NA	0.003681968407748298	0.009597850081581726	Leu	Phe	FALSE	NA	2	0	0	0	0	0	0	0	0	0	0	0	0	0	0	0	1	0	0	0	0	0	0	0	0	0	0	0	0	0	0	0	0	0	0	0	0	0	0	0	1	0	0	0	0	0	0	0	0	0	0	0	0	0	0	0	0	0	0	0	0	0	0	0	0	0	86.31	FALSE	FALSE	FALSE	114	0.006
TMPRSS12p.Ala220Thr	TMPRSS12	0.00556094071820224	0.01039717196922437	0	0.014580900729855	NA	NA	0.0341218580764375	0.056980056980056974	NA	NA	0.003681968407748298	0.009597850081581726	Thr	Ala	TRUE	NA	2	0	0	0	0	0	0	0	0	0	0	0	0	0	0	0	1	0	0	0	0	0	0	0	0	0	0	0	0	0	0	0	0	0	0	0	0	0	0	0	1	0	0	0	0	0	0	0	0	0	0	0	0	0	0	0	0	0	0	0	0	0	0	0	0	0	85.82000000000001	FALSE	FALSE	FALSE	114	0.006
TNNp.Gly177Ser	TNN	0.00556094071820224	0.01039717196922437	0	0.014128534773622	NA	NA	0.0341218580764375	0.056980056980056974	NA	NA	0.003681968407748298	0.009597850081581726	Ser	Gly	TRUE	NA	2	0	0	0	0	0	0	0	0	0	0	0	0	0	0	0	1	0	0	0	0	0	0	0	0	0	0	0	0	0	0	0	0	0	0	0	0	0	0	0	1	0	0	0	0	0	0	0	0	0	0	0	0	0	0	0	0	0	0	0	0	0	0	0	0	0	86.33	FALSE	FALSE	FALSE	114	0.006
TOM1p.Val95Met	TOM1	0.00556094071820224	0.01039717196922437	0	0.014128534773622	NA	NA	0.0341218580764375	0.056980056980056974	NA	NA	0.003681968407748298	0.009597850081581726	Met	Val	FALSE	NA	2	0	0	0	0	0	0	0	0	0	0	0	0	0	0	0	1	0	0	0	0	0	0	0	0	0	0	0	0	0	0	0	0	0	0	0	0	0	0	0	1	0	0	0	0	0	0	0	0	0	0	0	0	0	0	0	0	0	0	0	0	0	0	0	0	0	86.02	FALSE	FALSE	FALSE	114	0.006
TRABD2Ap.Arg371Gln	TRABD2A	0.00556094071820224	0.01039717196922437	0	0.014128534773622	NA	NA	0.0341218580764375	0.056980056980056974	NA	NA	0.003681968407748298	0.009597850081581726	Gln	Arg	FALSE	NA	2	0	0	0	0	0	0	0	0	0	0	0	0	0	0	0	1	0	0	0	0	0	0	0	0	0	0	0	0	0	0	0	0	0	0	0	0	0	0	0	1	0	0	0	0	0	0	0	0	0	0	0	0	0	0	0	0	0	0	0	0	0	0	0	0	0	86.23	FALSE	FALSE	FALSE	114	0.006
TRAV12-1p.Ala41Thr	TRAV12-1	0.00556094071820224	0.01039717196922437	0	0.014128534773622	NA	NA	0.0341218580764375	0.056980056980056974	NA	NA	0.003681968407748298	0.009597850081581726	Thr	Ala	TRUE	NA	2	0	0	0	0	0	0	0	0	0	0	0	0	0	0	0	1	0	0	0	0	0	0	0	0	0	0	0	0	0	0	0	0	0	0	0	0	0	0	0	1	0	0	0	0	0	0	0	0	0	0	0	0	0	0	0	0	0	0	0	0	0	0	0	0	0	86.12	FALSE	FALSE	FALSE	114	0.006
TRBV5-1p.Arg82Gln	TRBV5-1	0.00556094071820224	0.01039717196922437	0	0.014128534773622	NA	NA	0.0341218580764375	0.056980056980056974	NA	NA	0.003681968407748298	0.009597850081581726	Gln	Arg	FALSE	NA	2	0	0	0	0	0	0	0	0	0	0	0	0	0	0	0	1	0	0	0	0	0	0	0	0	0	0	0	0	0	0	0	0	0	0	0	0	0	0	0	1	0	0	0	0	0	0	0	0	0	0	0	0	0	0	0	0	0	0	0	0	0	0	0	0	0	86.47	FALSE	FALSE	FALSE	114	0.006
TRIM68p.Glu233Lys	TRIM68	0.00556094071820224	0.01039717196922437	0	0.014580900729855	NA	NA	0.0341218580764375	0.056980056980056974	NA	NA	0.003681968407748298	0.009597850081581726	Lys	Glu	TRUE	NA	2	0	0	0	0	0	0	0	0	0	0	0	0	0	0	0	1	0	0	0	0	0	0	0	0	0	0	0	0	0	0	0	0	0	0	0	0	0	0	0	1	0	0	0	0	0	0	0	0	0	0	0	0	0	0	0	0	0	0	0	0	0	0	0	0	0	86.77	FALSE	FALSE	FALSE	114	0.006
TRIOBPp.Pro191Leu	TRIOBP	0.00556094071820224	0.01039717196922437	0	0.014128534773622	NA	NA	0.0341218580764375	0.056980056980056974	NA	NA	0.003681968407748298	0.009597850081581726	Leu	Pro	FALSE	NA	2	0	0	0	0	0	0	0	0	0	0	0	0	0	0	0	1	0	0	0	0	0	0	0	0	0	0	0	0	0	0	0	0	0	0	0	0	0	0	0	1	0	0	0	0	0	0	0	0	0	0	0	0	0	0	0	0	0	0	0	0	0	0	0	0	0	86.12	FALSE	FALSE	FALSE	114	0.006
TSC22D3p.Gly13Ser	TSC22D3	0.00556094071820224	0.01039717196922437	0	0.014580900729855	NA	NA	0.0341218580764375	0.056980056980056974	NA	NA	0.003681968407748298	0.009597850081581726	Ser	Gly	TRUE	NA	2	0	0	0	0	0	0	0	0	0	0	0	0	0	0	0	1	0	0	0	0	0	0	0	0	0	0	0	0	0	0	0	0	0	0	0	0	0	0	0	1	0	0	0	0	0	0	0	0	0	0	0	0	0	0	0	0	0	0	0	0	0	0	0	0	0	86.49	FALSE	FALSE	FALSE	114	0.006
TTLL5p.Ala48Thr	TTLL5	0.00556094071820224	0.01039717196922437	0	0.014580900729855	NA	NA	0.0341218580764375	0.056980056980056974	NA	NA	0.003681968407748298	0.009597850081581726	Thr	Ala	TRUE	NA	2	0	0	0	0	0	0	0	0	0	0	0	0	0	0	0	1	0	0	0	0	0	0	0	0	0	0	0	0	0	0	0	0	0	0	0	0	0	0	0	1	0	0	0	0	0	0	0	0	0	0	0	0	0	0	0	0	0	0	0	0	0	0	0	0	0	85.66	FALSE	FALSE	FALSE	114	0.006
TTLL5p.Arg512His	TTLL5	0.00556094071820224	0.01039717196922437	0	0.014128534773622	NA	NA	0.0341218580764375	0.056980056980056974	NA	NA	0.003681968407748298	0.009597850081581726	His	Arg	TRUE	NA	2	0	0	0	0	0	0	0	0	0	0	0	0	0	0	0	1	0	0	0	0	0	0	0	0	0	0	0	0	0	0	0	0	0	0	0	0	0	0	0	1	0	0	0	0	0	0	0	0	0	0	0	0	0	0	0	0	0	0	0	0	0	0	0	0	0	86.64	FALSE	FALSE	FALSE	114	0.006
TTNp.Arg35762Ter	TTN	0.00556094071820224	0.01039717196922437	0	0.014128534773622	NA	NA	0.0341218580764375	0.056980056980056974	NA	NA	0.003681968407748298	0.009597850081581726	Ter	Arg	FALSE	NA	2	0	0	0	0	0	0	0	0	0	0	0	0	0	0	0	1	0	0	0	0	0	0	0	0	0	0	0	0	0	0	0	0	0	0	0	0	0	0	0	1	0	0	0	0	0	0	0	0	0	0	0	0	0	0	0	0	0	0	0	0	0	0	0	0	0	86.04	FALSE	FALSE	FALSE	114	0.006
UBE2J2p.Pro28Leu	UBE2J2	0.00556094071820224	0.01039717196922437	0	0.014128534773622	NA	NA	0.0341218580764375	0.056980056980056974	NA	NA	0.003681968407748298	0.009597850081581726	Leu	Pro	FALSE	NA	2	0	0	0	0	0	0	0	0	0	0	0	0	0	0	0	1	0	0	0	0	0	0	0	0	0	0	0	0	0	0	0	0	0	0	0	0	0	0	0	1	0	0	0	0	0	0	0	0	0	0	0	0	0	0	0	0	0	0	0	0	0	0	0	0	0	86.29	FALSE	FALSE	FALSE	114	0.006
USH2Ap.Asn2322Ser	USH2A	0.00556094071820224	0.01039717196922437	0	0.014128534773622	NA	NA	0.0341218580764375	0.056980056980056974	NA	NA	0.003681968407748298	0.009597850081581726	Ser	Asn	TRUE	NA	2	0	0	0	0	0	0	0	0	0	0	0	0	0	0	0	1	0	0	0	0	0	0	0	0	0	0	0	0	0	0	0	0	0	0	0	0	0	0	0	1	0	0	0	0	0	0	0	0	0	0	0	0	0	0	0	0	0	0	0	0	0	0	0	0	0	86.39	FALSE	FALSE	FALSE	114	0.006
USP26p.Cys294Tyr	USP26	0.00556094071820224	0.01039717196922437	0	0.014128534773622	NA	NA	0.0341218580764375	0.056980056980056974	NA	NA	0.003681968407748298	0.009597850081581726	Tyr	Cys	TRUE	NA	2	0	0	0	0	0	0	0	0	0	0	0	0	0	0	0	1	0	0	0	0	0	0	0	0	0	0	0	0	0	0	0	0	0	0	0	0	0	0	0	1	0	0	0	0	0	0	0	0	0	0	0	0	0	0	0	0	0	0	0	0	0	0	0	0	0	86.36	FALSE	FALSE	FALSE	114	0.006
VIPR2p.Val71Ile	VIPR2	0.00556094071820224	0.01039717196922437	0	0.014128534773622	NA	NA	0.0341218580764375	0.056980056980056974	NA	NA	0.003681968407748298	0.009597850081581726	Ile	Val	FALSE	NA	2	0	0	0	0	0	0	0	0	0	0	0	0	0	0	0	1	0	0	0	0	0	0	0	0	0	0	0	0	0	0	0	0	0	0	0	0	0	0	0	1	0	0	0	0	0	0	0	0	0	0	0	0	0	0	0	0	0	0	0	0	0	0	0	0	0	87.13	FALSE	FALSE	FALSE	114	0.006
VPS13Ap.Arg776Gln	VPS13A	0.00556094071820224	0.01039717196922437	0	0.014128534773622	NA	NA	0.0341218580764375	0.056980056980056974	NA	NA	0.003681968407748298	0.009597850081581726	Gln	Arg	FALSE	NA	2	0	0	0	0	0	0	0	0	0	0	0	0	0	0	0	1	0	0	0	0	0	0	0	0	0	0	0	0	0	0	0	0	0	0	0	0	0	0	0	1	0	0	0	0	0	0	0	0	0	0	0	0	0	0	0	0	0	0	0	0	0	0	0	0	0	86.82000000000001	FALSE	FALSE	FALSE	114	0.006
VPS39p.Arg790His	VPS39	0.00556094071820224	0.01039717196922437	0	0.014128534773622	NA	NA	0.0341218580764375	0.056980056980056974	NA	NA	0.003681968407748298	0.009597850081581726	His	Arg	TRUE	NA	2	0	0	0	0	0	0	0	0	0	0	0	0	0	0	0	1	0	0	0	0	0	0	0	0	0	0	0	0	0	0	0	0	0	0	0	0	0	0	0	1	0	0	0	0	0	0	0	0	0	0	0	0	0	0	0	0	0	0	0	0	0	0	0	0	0	85.48	FALSE	FALSE	FALSE	114	0.006
VPS39p.Val484Met	VPS39	0.00556094071820224	0.01039717196922437	0	0.014128534773622	NA	NA	0.0341218580764375	0.056980056980056974	NA	NA	0.003681968407748298	0.009597850081581726	Met	Val	FALSE	NA	2	0	0	0	0	0	0	0	0	0	0	0	0	0	0	0	1	0	0	0	0	0	0	0	0	0	0	0	0	0	0	0	0	0	0	0	0	0	0	0	1	0	0	0	0	0	0	0	0	0	0	0	0	0	0	0	0	0	0	0	0	0	0	0	0	0	85.97	FALSE	FALSE	FALSE	114	0.006
VPS9D1p.Val419Ile	VPS9D1	0.00556094071820224	0.01039717196922437	0	0.014128534773622	NA	NA	0.0341218580764375	0.056980056980056974	NA	NA	0.003681968407748298	0.009597850081581726	Ile	Val	FALSE	NA	2	0	0	0	0	0	0	0	0	0	0	0	0	0	0	0	1	0	0	0	0	0	0	0	0	0	0	0	0	0	0	0	0	0	0	0	0	0	0	0	1	0	0	0	0	0	0	0	0	0	0	0	0	0	0	0	0	0	0	0	0	0	0	0	0	0	86.78	FALSE	FALSE	FALSE	114	0.006
VWDEp.Arg1548Trp	VWDE	0.00556094071820224	0.01039717196922437	0	0.014580900729855	NA	NA	0.0341218580764375	0.056980056980056974	NA	NA	0.003681968407748298	0.009597850081581726	Trp	Arg	FALSE	NA	2	0	0	0	0	0	0	0	0	0	0	0	0	0	0	0	1	0	0	0	0	0	0	0	0	0	0	0	0	0	0	0	0	0	0	0	0	0	0	0	1	0	0	0	0	0	0	0	0	0	0	0	0	0	0	0	0	0	0	0	0	0	0	0	0	0	85.76	FALSE	FALSE	FALSE	114	0.006
WDR33p.Arg1047Ter	WDR33	0.00556094071820224	0.01039717196922437	0	0.014128534773622	NA	NA	0.0341218580764375	0.056980056980056974	NA	NA	0.003681968407748298	0.009597850081581726	Ter	Arg	FALSE	NA	2	0	0	0	0	0	0	0	0	0	0	0	0	0	0	0	1	0	0	0	0	0	0	0	0	0	0	0	0	0	0	0	0	0	0	0	0	0	0	0	1	0	0	0	0	0	0	0	0	0	0	0	0	0	0	0	0	0	0	0	0	0	0	0	0	0	86.66	FALSE	FALSE	FALSE	114	0.006
ZC2HC1Ap.Arg321Ter	ZC2HC1A	0.00556094071820224	0.01039717196922437	0	0.014128534773622	NA	NA	0.0341218580764375	0.056980056980056974	NA	NA	0.003681968407748298	0.009597850081581726	Ter	Arg	FALSE	NA	2	0	0	0	0	0	0	0	0	0	0	0	0	0	0	0	1	0	0	0	0	0	0	0	0	0	0	0	0	0	0	0	0	0	0	0	0	0	0	0	1	0	0	0	0	0	0	0	0	0	0	0	0	0	0	0	0	0	0	0	0	0	0	0	0	0	87.01	FALSE	FALSE	FALSE	114	0.006
ZDHHC24p.Arg166Ter	ZDHHC24	0.00556094071820224	0.01039717196922437	0	0.014580900729855	NA	NA	0.0341218580764375	0.056980056980056974	NA	NA	0.003681968407748298	0.009597850081581726	Ter	Arg	FALSE	NA	2	0	0	0	0	0	0	0	0	0	0	0	0	0	0	0	1	0	0	0	0	0	0	0	0	0	0	0	0	0	0	0	0	0	0	0	0	0	0	0	1	0	0	0	0	0	0	0	0	0	0	0	0	0	0	0	0	0	0	0	0	0	0	0	0	0	86.4	FALSE	FALSE	FALSE	114	0.006
ZMYM3p.Pro16Thr	ZMYM3	0.00556094071820224	0.01039717196922437	0	0.014128534773622	NA	NA	0.0341218580764375	0.056980056980056974	NA	NA	0.003681968407748298	0.009597850081581726	Thr	Pro	TRUE	2	2	0	0	0	0	0	0	0	0	0	0	0	0	0	0	0	1	0	0	0	0	0	0	0	0	0	0	0	0	0	0	0	0	0	0	0	0	0	0	0	1	0	0	0	0	0	0	0	0	0	0	0	0	0	0	0	0	0	0	0	0	0	0	0	0	0	86.15	FALSE	FALSE	FALSE	114	0.006
ZNF148p.Arg734Cys	ZNF148	0.00556094071820224	0.01039717196922437	0	0.014128534773622	NA	NA	0.0341218580764375	0.056980056980056974	NA	NA	0.003681968407748298	0.009597850081581726	Cys	Arg	TRUE	NA	2	0	0	0	0	0	0	0	0	0	0	0	0	0	0	0	1	0	0	0	0	0	0	0	0	0	0	0	0	0	0	0	0	0	0	0	0	0	0	0	1	0	0	0	0	0	0	0	0	0	0	0	0	0	0	0	0	0	0	0	0	0	0	0	0	0	86.02	FALSE	FALSE	FALSE	114	0.006
ZNF169p.Arg297Gln	ZNF169	0.00556094071820224	0.01039717196922437	0	0.014128534773622	NA	NA	0.0341218580764375	0.056980056980056974	NA	NA	0.003681968407748298	0.009597850081581726	Gln	Arg	FALSE	NA	2	0	0	0	0	0	0	0	0	0	0	0	0	0	0	0	1	0	0	0	0	0	0	0	0	0	0	0	0	0	0	0	0	0	0	0	0	0	0	0	1	0	0	0	0	0	0	0	0	0	0	0	0	0	0	0	0	0	0	0	0	0	0	0	0	0	86.7	FALSE	FALSE	FALSE	114	0.006
ZNF320p.Arg424His	ZNF320	0.00556094071820224	0.01039717196922437	0	0.014128534773622	NA	NA	0.0341218580764375	0.056980056980056974	NA	NA	0.003681968407748298	0.009597850081581726	His	Arg	TRUE	NA	2	0	0	0	0	0	0	0	0	0	0	0	0	0	0	0	1	0	0	0	0	0	0	0	0	0	0	0	0	0	0	0	0	0	0	0	0	0	0	0	1	0	0	0	0	0	0	0	0	0	0	0	0	0	0	0	0	0	0	0	0	0	0	0	0	0	85.91	FALSE	FALSE	FALSE	114	0.006
ZNF441p.Gly453Arg	ZNF441	0.00556094071820224	0.01039717196922437	0	0.014128534773622	NA	NA	0.0341218580764375	0.056980056980056974	NA	NA	0.003681968407748298	0.009597850081581726	Arg	Gly	TRUE	NA	2	0	0	0	0	0	0	0	0	0	0	0	0	0	0	0	1	0	0	0	0	0	0	0	0	0	0	0	0	0	0	0	0	0	0	0	0	0	0	0	1	0	0	0	0	0	0	0	0	0	0	0	0	0	0	0	0	0	0	0	0	0	0	0	0	0	86.46000000000001	FALSE	FALSE	FALSE	114	0.006
ZNF599p.Gly419Arg	ZNF599	0.00556094071820224	0.01039717196922437	0	0.014128534773622	NA	NA	0.0341218580764375	0.056980056980056974	NA	NA	0.003681968407748298	0.009597850081581726	Arg	Gly	TRUE	NA	2	0	0	0	0	0	0	0	0	0	0	0	0	0	0	0	1	0	0	0	0	0	0	0	0	0	0	0	0	0	0	0	0	0	0	0	0	0	0	0	1	0	0	0	0	0	0	0	0	0	0	0	0	0	0	0	0	0	0	0	0	0	0	0	0	0	86.62	FALSE	FALSE	FALSE	114	0.006
ZNF730p.Lys49Met	ZNF730	0.00556094071820224	0.01039717196922437	0	0.014128534773622	NA	NA	0.0341218580764375	0.056980056980056974	NA	NA	0.003681968407748298	0.009597850081581726	Met	Lys	FALSE	NA	2	0	0	0	0	0	0	0	0	0	0	0	0	0	0	0	1	0	0	0	0	0	0	0	0	0	0	0	0	0	0	0	0	0	0	0	0	0	0	0	1	0	0	0	0	0	0	0	0	0	0	0	0	0	0	0	0	0	0	0	0	0	0	0	0	0	86.67	FALSE	FALSE	FALSE	114	0.006
ZNF777p.Glu782Lys	ZNF777	0.00556094071820224	0.01039717196922437	0	0.014128534773622	NA	NA	0.0341218580764375	0.056980056980056974	NA	NA	0.003681968407748298	0.009597850081581726	Lys	Glu	TRUE	NA	2	0	0	0	0	0	0	0	0	0	0	0	0	0	0	0	1	0	0	0	0	0	0	0	0	0	0	0	0	0	0	0	0	0	0	0	0	0	0	0	1	0	0	0	0	0	0	0	0	0	0	0	0	0	0	0	0	0	0	0	0	0	0	0	0	0	86.04	FALSE	FALSE	FALSE	114	0.006
ABCB1p.Gly141Ter	ABCB1	0.00554778383453014	0.01039717196922437	0	0.015346856051622	NA	NA	0.014713646319371386	0.056980056980056974	NA	NA	0.0061281708680681925	0.009597850081581726	Ter	Gly	FALSE	NA	2	0	0	0	0	0	0	0	0	0	0	0	0	0	0	0	0	0	0	0	0	0	0	0	0	0	1	0	1	0	0	0	0	0	0	0	0	0	0	0	0	0	0	0	0	0	0	0	0	0	0	0	0	0	0	0	0	0	0	0	0	0	0	0	0	0	87.27	FALSE	FALSE	FALSE	113	0.006
ATG13p.Asp108Asn	ATG13	0.00554778383453014	0.01039717196922437	0	0.01664335150359	NA	NA	0.014713646319371386	0.056980056980056974	NA	NA	0.0061281708680681925	0.009597850081581726	Asn	Asp	FALSE	NA	2	0	0	0	0	0	0	0	0	0	0	0	0	0	0	0	0	0	0	0	0	0	0	0	0	0	1	0	1	0	0	0	0	0	0	0	0	0	0	0	0	0	0	0	0	0	0	0	0	0	0	0	0	0	0	0	0	0	0	0	0	0	0	0	0	0	86.64	FALSE	FALSE	FALSE	113	0.006
C6ORF222p.Ser473Arg	C6ORF222	0.00554778383453014	0.01039717196922437	0	0.01664335150359	NA	NA	0.014713646319371386	0.056980056980056974	NA	NA	0.0061281708680681925	0.009597850081581726	Arg	Ser	TRUE	NA	2	0	0	0	0	0	0	0	0	0	0	0	0	0	0	0	0	0	0	0	0	0	0	0	0	0	1	0	1	0	0	0	0	0	0	0	0	0	0	0	0	0	0	0	0	0	0	0	0	0	0	0	0	0	0	0	0	0	0	0	0	0	0	0	0	0	87.14	FALSE	FALSE	FALSE	113	0.006
CHRM2p.Ser151Thr	CHRM2	0.00554778383453014	0.01039717196922437	0	0.015346856051622	NA	NA	0.014713646319371386	0.056980056980056974	NA	NA	0.0061281708680681925	0.009597850081581726	Thr	Ser	TRUE	NA	2	0	0	0	0	0	0	0	0	0	0	0	0	0	0	0	0	0	0	0	0	0	0	0	0	0	1	0	1	0	0	0	0	0	0	0	0	0	0	0	0	0	0	0	0	0	0	0	0	0	0	0	0	0	0	0	0	0	0	0	0	0	0	0	0	0	86.71000000000001	FALSE	FALSE	FALSE	113	0.006
COL6A5p.Gln2253Lys	COL6A5	0.00554778383453014	0.01039717196922437	0	0.015346856051622	NA	NA	0.014713646319371386	0.056980056980056974	NA	NA	0.0061281708680681925	0.009597850081581726	Lys	Gln	TRUE	NA	2	0	0	0	0	0	0	0	0	0	0	0	0	0	0	0	0	0	0	0	0	0	0	0	0	0	1	0	1	0	0	0	0	0	0	0	0	0	0	0	0	0	0	0	0	0	0	0	0	0	0	0	0	0	0	0	0	0	0	0	0	0	0	0	0	0	87.25	FALSE	FALSE	FALSE	113	0.006
DAAM2p.Asn49Ser	DAAM2	0.00554778383453014	0.01039717196922437	0	0.015346856051622	NA	NA	0.014713646319371386	0.056980056980056974	NA	NA	0.0061281708680681925	0.009597850081581726	Ser	Asn	TRUE	NA	2	0	0	0	0	0	0	0	0	0	0	0	0	0	0	0	0	0	0	0	0	0	0	0	0	0	1	0	1	0	0	0	0	0	0	0	0	0	0	0	0	0	0	0	0	0	0	0	0	0	0	0	0	0	0	0	0	0	0	0	0	0	0	0	0	0	86.88	FALSE	FALSE	FALSE	113	0.006
FBN2p.Glu2003Lys	FBN2	0.00554778383453014	0.01039717196922437	0	0.015346856051622	NA	NA	0.014713646319371386	0.056980056980056974	NA	NA	0.0061281708680681925	0.009597850081581726	Lys	Glu	TRUE	NA	2	0	0	0	0	0	0	0	0	0	0	0	0	0	0	0	0	0	0	0	0	0	0	0	0	0	1	0	1	0	0	0	0	0	0	0	0	0	0	0	0	0	0	0	0	0	0	0	0	0	0	0	0	0	0	0	0	0	0	0	0	0	0	0	0	0	86.54	FALSE	FALSE	FALSE	113	0.006
GGTLC1p.Pro166Ser	GGTLC1	0.00554778383453014	0.01039717196922437	0	0.015346856051622	NA	NA	0.014713646319371386	0.056980056980056974	NA	NA	0.0061281708680681925	0.009597850081581726	Ser	Pro	TRUE	NA	2	0	0	0	0	0	0	0	0	0	0	0	0	0	0	0	0	0	0	0	0	0	0	0	0	0	1	0	1	0	0	0	0	0	0	0	0	0	0	0	0	0	0	0	0	0	0	0	0	0	0	0	0	0	0	0	0	0	0	0	0	0	0	0	0	0	87.07000000000001	FALSE	FALSE	FALSE	113	0.006
GRNp.Ala29Ser	GRN	0.00554778383453014	0.01039717196922437	0	0.015346856051622	NA	NA	0.014713646319371386	0.056980056980056974	NA	NA	0.0061281708680681925	0.009597850081581726	Ser	Ala	TRUE	NA	2	0	0	0	0	0	0	0	0	0	0	0	0	0	0	0	0	0	0	0	0	0	0	0	0	0	1	0	1	0	0	0	0	0	0	0	0	0	0	0	0	0	0	0	0	0	0	0	0	0	0	0	0	0	0	0	0	0	0	0	0	0	0	0	0	0	86.8	FALSE	FALSE	FALSE	113	0.006
HEY2p.Thr228Met	HEY2	0.00554778383453014	0.01039717196922437	0	0.01664335150359	NA	NA	0.014713646319371386	0.056980056980056974	NA	NA	0.0061281708680681925	0.009597850081581726	Met	Thr	FALSE	NA	2	0	0	0	0	0	0	0	0	0	0	0	0	0	0	0	0	0	0	0	0	0	0	0	0	0	1	0	1	0	0	0	0	0	0	0	0	0	0	0	0	0	0	0	0	0	0	0	0	0	0	0	0	0	0	0	0	0	0	0	0	0	0	0	0	0	86.77	FALSE	FALSE	FALSE	113	0.006
KCNT2p.Arg938Ile	KCNT2	0.00554778383453014	0.01039717196922437	0	0.01664335150359	NA	NA	0.014713646319371386	0.056980056980056974	NA	NA	0.0061281708680681925	0.009597850081581726	Ile	Arg	FALSE	NA	2	0	0	0	0	0	0	0	0	0	0	0	0	0	0	0	0	0	0	0	0	0	0	0	0	0	1	0	1	0	0	0	0	0	0	0	0	0	0	0	0	0	0	0	0	0	0	0	0	0	0	0	0	0	0	0	0	0	0	0	0	0	0	0	0	0	86.48	FALSE	FALSE	FALSE	113	0.006
MPP5p.Thr641Met	MPP5	0.00554778383453014	0.01039717196922437	0	0.015346856051622	NA	NA	0.014713646319371386	0.056980056980056974	NA	NA	0.0061281708680681925	0.009597850081581726	Met	Thr	FALSE	NA	2	0	0	0	0	0	0	0	0	0	0	0	0	0	0	0	0	0	0	0	0	0	0	0	0	0	1	0	1	0	0	0	0	0	0	0	0	0	0	0	0	0	0	0	0	0	0	0	0	0	0	0	0	0	0	0	0	0	0	0	0	0	0	0	0	0	87.64	FALSE	FALSE	FALSE	113	0.006
OR2T33p.Arg129Ter	OR2T33	0.00554778383453014	0.01039717196922437	0	0.015346856051622	NA	NA	0.014713646319371386	0.056980056980056974	NA	NA	0.0061281708680681925	0.009597850081581726	Ter	Arg	FALSE	NA	2	0	0	0	0	0	0	0	0	0	0	0	0	0	0	0	0	0	0	0	0	0	0	0	0	0	1	0	1	0	0	0	0	0	0	0	0	0	0	0	0	0	0	0	0	0	0	0	0	0	0	0	0	0	0	0	0	0	0	0	0	0	0	0	0	0	86.98	FALSE	FALSE	FALSE	113	0.006
OR4K1p.Phe31Ser	OR4K1	0.00554778383453014	0.01039717196922437	0	0.015346856051622	NA	NA	0.014713646319371386	0.056980056980056974	NA	NA	0.0061281708680681925	0.009597850081581726	Ser	Phe	TRUE	NA	2	0	0	0	0	0	0	0	0	0	0	0	0	0	0	0	0	0	0	0	0	0	0	0	0	0	1	0	1	0	0	0	0	0	0	0	0	0	0	0	0	0	0	0	0	0	0	0	0	0	0	0	0	0	0	0	0	0	0	0	0	0	0	0	0	0	86.93	FALSE	FALSE	FALSE	113	0.006
OR5M1p.Ala314Ser	OR5M1	0.00554778383453014	0.01039717196922437	0	0.015346856051622	NA	NA	0.014713646319371386	0.056980056980056974	NA	NA	0.0061281708680681925	0.009597850081581726	Ser	Ala	TRUE	NA	2	0	0	0	0	0	0	0	0	0	0	0	0	0	0	0	0	0	0	0	0	0	0	0	0	0	1	0	1	0	0	0	0	0	0	0	0	0	0	0	0	0	0	0	0	0	0	0	0	0	0	0	0	0	0	0	0	0	0	0	0	0	0	0	0	0	86.88	FALSE	FALSE	FALSE	113	0.006
POU4F3p.Gly47Glu	POU4F3	0.00554778383453014	0.01039717196922437	0	0.015346856051622	NA	NA	0.014713646319371386	0.056980056980056974	NA	NA	0.0061281708680681925	0.009597850081581726	Glu	Gly	FALSE	NA	2	0	0	0	0	0	0	0	0	0	0	0	0	0	0	0	0	0	0	0	0	0	0	0	0	0	1	0	1	0	0	0	0	0	0	0	0	0	0	0	0	0	0	0	0	0	0	0	0	0	0	0	0	0	0	0	0	0	0	0	0	0	0	0	0	0	87.04	FALSE	FALSE	FALSE	113	0.006
RP1L1p.Ser912Asn	RP1L1	0.00554778383453014	0.01039717196922437	0	0.015346856051622	NA	NA	0.014713646319371386	0.056980056980056974	NA	NA	0.0061281708680681925	0.009597850081581726	Asn	Ser	FALSE	NA	2	0	0	0	0	0	0	0	0	0	0	0	0	0	0	0	0	0	0	0	0	0	0	0	0	0	1	0	1	0	0	0	0	0	0	0	0	0	0	0	0	0	0	0	0	0	0	0	0	0	0	0	0	0	0	0	0	0	0	0	0	0	0	0	0	0	86.8	FALSE	FALSE	FALSE	113	0.006
SLC4A10p.Glu306Asp	SLC4A10	0.00554778383453014	0.01039717196922437	0	0.015346856051622	NA	NA	0.014713646319371386	0.056980056980056974	NA	NA	0.0061281708680681925	0.009597850081581726	Asp	Glu	FALSE	NA	2	0	0	0	0	0	0	0	0	0	0	0	0	0	0	0	0	0	0	0	0	0	0	0	0	0	1	0	1	0	0	0	0	0	0	0	0	0	0	0	0	0	0	0	0	0	0	0	0	0	0	0	0	0	0	0	0	0	0	0	0	0	0	0	0	0	87.27	FALSE	FALSE	FALSE	113	0.006
SMARCC2p.Pro320Ser	SMARCC2	0.00554778383453014	0.01039717196922437	0	0.015346856051622	NA	NA	0.014713646319371386	0.056980056980056974	NA	NA	0.0061281708680681925	0.009597850081581726	Ser	Pro	TRUE	NA	2	0	0	0	0	0	0	0	0	0	0	0	0	0	0	0	0	0	0	0	0	0	0	0	0	0	1	0	1	0	0	0	0	0	0	0	0	0	0	0	0	0	0	0	0	0	0	0	0	0	0	0	0	0	0	0	0	0	0	0	0	0	0	0	0	0	86.56	FALSE	FALSE	FALSE	113	0.006
TATp.Arg119Gln	TAT	0.00554778383453014	0.01039717196922437	0	0.015346856051622	NA	NA	0.014713646319371386	0.056980056980056974	NA	NA	0.0061281708680681925	0.009597850081581726	Gln	Arg	FALSE	NA	2	0	0	0	0	0	0	0	0	0	0	0	0	0	0	0	0	0	0	0	0	0	0	0	0	0	1	0	1	0	0	0	0	0	0	0	0	0	0	0	0	0	0	0	0	0	0	0	0	0	0	0	0	0	0	0	0	0	0	0	0	0	0	0	0	0	87.11	FALSE	FALSE	FALSE	113	0.006
TMEM132Ep.Ser138Leu	TMEM132E	0.00554778383453014	0.01039717196922437	0	0.01664335150359	NA	NA	0.014713646319371386	0.056980056980056974	NA	NA	0.0061281708680681925	0.009597850081581726	Leu	Ser	FALSE	NA	2	0	0	0	0	0	0	0	0	0	0	0	0	0	0	0	0	0	0	0	0	0	0	0	0	0	1	0	1	0	0	0	0	0	0	0	0	0	0	0	0	0	0	0	0	0	0	0	0	0	0	0	0	0	0	0	0	0	0	0	0	0	0	0	0	0	86.59	FALSE	FALSE	FALSE	113	0.006
TSC1p.His253Asn	TSC1	0.00554778383453014	0.01039717196922437	0	0.015346856051622	NA	NA	0.014713646319371386	0.056980056980056974	NA	NA	0.0061281708680681925	0.009597850081581726	Asn	His	FALSE	1	2	0	0	0	0	0	0	0	0	0	0	0	0	0	0	0	0	0	0	0	0	0	0	0	0	0	1	0	1	0	0	0	0	0	0	0	0	0	0	0	0	0	0	0	0	0	0	0	0	0	0	0	0	0	0	0	0	0	0	0	0	0	0	0	0	0	87.14	FALSE	FALSE	TRUE	113	0.006
A2Mp.Leu311Pro	A2M	0.00554648994135373	0.00519858598461218	0	0.016639469824061	NA	NA	NA	NA	NA	NA	0.007988895752604152	0.009597850081581726	Pro	Leu	FALSE	NA	1	0	0	0	0	0	0	0	1	0	0	0	0	0	0	0	0	0	0	0	0	0	0	0	0	0	0	0	0	0	0	0	0	0	0	0	0	0	0	0	0	0	0	0	0	0	0	0	0	0	0	0	0	0	0	0	0	0	0	0	0	0	0	0	0	0	36.42	FALSE	FALSE	FALSE	113	0.006
A4GNTp.Leu198Pro	A4GNT	0.00554648994135373	0.00519858598461218	0	0.016639469824061	NA	NA	NA	NA	NA	NA	0.007988895752604152	0.009597850081581726	Pro	Leu	FALSE	NA	1	0	0	0	0	0	0	0	1	0	0	0	0	0	0	0	0	0	0	0	0	0	0	0	0	0	0	0	0	0	0	0	0	0	0	0	0	0	0	0	0	0	0	0	0	0	0	0	0	0	0	0	0	0	0	0	0	0	0	0	0	0	0	0	0	0	36.51	FALSE	FALSE	FALSE	113	0.006
AADACL3p.Leu350Pro	AADACL3	0.00554648994135373	0.00519858598461218	0	0.016639469824061	NA	NA	NA	NA	NA	NA	0.007988895752604152	0.009597850081581726	Pro	Leu	FALSE	NA	1	0	0	0	0	0	0	0	1	0	0	0	0	0	0	0	0	0	0	0	0	0	0	0	0	0	0	0	0	0	0	0	0	0	0	0	0	0	0	0	0	0	0	0	0	0	0	0	0	0	0	0	0	0	0	0	0	0	0	0	0	0	0	0	0	0	36.94	FALSE	FALSE	FALSE	113	0.006
AAR2p.Leu81Pro	AAR2	0.00554648994135373	0.00519858598461218	0	0.016639469824061	NA	NA	NA	NA	NA	NA	0.007988895752604152	0.009597850081581726	Pro	Leu	FALSE	NA	1	0	0	0	0	0	0	0	1	0	0	0	0	0	0	0	0	0	0	0	0	0	0	0	0	0	0	0	0	0	0	0	0	0	0	0	0	0	0	0	0	0	0	0	0	0	0	0	0	0	0	0	0	0	0	0	0	0	0	0	0	0	0	0	0	0	36.64	FALSE	FALSE	FALSE	113	0.006
AARSp.Leu774Pro	AARS	0.00554648994135373	0.00519858598461218	0	0.016639469824061	NA	NA	NA	NA	NA	NA	0.007988895752604152	0.009597850081581726	Pro	Leu	FALSE	NA	1	0	0	0	0	0	0	0	1	0	0	0	0	0	0	0	0	0	0	0	0	0	0	0	0	0	0	0	0	0	0	0	0	0	0	0	0	0	0	0	0	0	0	0	0	0	0	0	0	0	0	0	0	0	0	0	0	0	0	0	0	0	0	0	0	0	36.02	FALSE	FALSE	FALSE	113	0.006
AASDHPPTp.Arg197Pro	AASDHPPT	0.00554648994135373	0.00519858598461218	0	0.016639469824061	NA	NA	NA	NA	NA	NA	0.007988895752604152	0.009597850081581726	Pro	Arg	FALSE	NA	1	0	0	0	0	0	0	0	1	0	0	0	0	0	0	0	0	0	0	0	0	0	0	0	0	0	0	0	0	0	0	0	0	0	0	0	0	0	0	0	0	0	0	0	0	0	0	0	0	0	0	0	0	0	0	0	0	0	0	0	0	0	0	0	0	0	36.42	FALSE	FALSE	FALSE	113	0.006
AASDHp.Ser1018Pro	AASDH	0.00554648994135373	0.00519858598461218	0	0.016639469824061	NA	NA	NA	NA	NA	NA	0.007988895752604152	0.009597850081581726	Pro	Ser	FALSE	NA	1	0	0	0	0	0	0	0	1	0	0	0	0	0	0	0	0	0	0	0	0	0	0	0	0	0	0	0	0	0	0	0	0	0	0	0	0	0	0	0	0	0	0	0	0	0	0	0	0	0	0	0	0	0	0	0	0	0	0	0	0	0	0	0	0	0	36.85	FALSE	FALSE	FALSE	113	0.006
ABATp.Ser101Pro	ABAT	0.00554648994135373	0.00519858598461218	0	0.016639469824061	NA	NA	NA	NA	NA	NA	0.007988895752604152	0.009597850081581726	Pro	Ser	FALSE	NA	1	0	0	0	0	0	0	0	1	0	0	0	0	0	0	0	0	0	0	0	0	0	0	0	0	0	0	0	0	0	0	0	0	0	0	0	0	0	0	0	0	0	0	0	0	0	0	0	0	0	0	0	0	0	0	0	0	0	0	0	0	0	0	0	0	0	36.41	FALSE	FALSE	FALSE	113	0.006
ABCA10p.Gln1446Pro	ABCA10	0.00554648994135373	0.00519858598461218	0	0.016639469824061	NA	NA	NA	NA	NA	NA	0.007988895752604152	0.009597850081581726	Pro	Gln	FALSE	NA	1	0	0	0	0	0	0	0	1	0	0	0	0	0	0	0	0	0	0	0	0	0	0	0	0	0	0	0	0	0	0	0	0	0	0	0	0	0	0	0	0	0	0	0	0	0	0	0	0	0	0	0	0	0	0	0	0	0	0	0	0	0	0	0	0	0	36.74	FALSE	FALSE	FALSE	113	0.006
ABCA12p.Ser401Pro	ABCA12	0.00554648994135373	0.00519858598461218	0	0.016639469824061	NA	NA	NA	NA	NA	NA	0.007988895752604152	0.009597850081581726	Pro	Ser	FALSE	NA	1	0	0	0	0	0	0	0	1	0	0	0	0	0	0	0	0	0	0	0	0	0	0	0	0	0	0	0	0	0	0	0	0	0	0	0	0	0	0	0	0	0	0	0	0	0	0	0	0	0	0	0	0	0	0	0	0	0	0	0	0	0	0	0	0	0	37.38	FALSE	FALSE	FALSE	113	0.006
ABCA13p.Leu3404Pro	ABCA13	0.00554648994135373	0.00519858598461218	0	0.016639469824061	NA	NA	NA	NA	NA	NA	0.007988895752604152	0.009597850081581726	Pro	Leu	FALSE	NA	1	0	0	0	0	0	0	0	1	0	0	0	0	0	0	0	0	0	0	0	0	0	0	0	0	0	0	0	0	0	0	0	0	0	0	0	0	0	0	0	0	0	0	0	0	0	0	0	0	0	0	0	0	0	0	0	0	0	0	0	0	0	0	0	0	0	37.15	FALSE	FALSE	FALSE	113	0.006
ABCA1p.Ser212Pro	ABCA1	0.00554648994135373	0.00519858598461218	0	0.016639469824061	NA	NA	NA	NA	NA	NA	0.007988895752604152	0.009597850081581726	Pro	Ser	FALSE	NA	1	0	0	0	0	0	0	0	1	0	0	0	0	0	0	0	0	0	0	0	0	0	0	0	0	0	0	0	0	0	0	0	0	0	0	0	0	0	0	0	0	0	0	0	0	0	0	0	0	0	0	0	0	0	0	0	0	0	0	0	0	0	0	0	0	0	37.39	FALSE	FALSE	FALSE	113	0.006
ABCA5p.Ser767Pro	ABCA5	0.00554648994135373	0.00519858598461218	0	0.016639469824061	NA	NA	NA	NA	NA	NA	0.007988895752604152	0.009597850081581726	Pro	Ser	FALSE	NA	1	0	0	0	0	0	0	0	1	0	0	0	0	0	0	0	0	0	0	0	0	0	0	0	0	0	0	0	0	0	0	0	0	0	0	0	0	0	0	0	0	0	0	0	0	0	0	0	0	0	0	0	0	0	0	0	0	0	0	0	0	0	0	0	0	0	36.01	FALSE	FALSE	FALSE	113	0.006
ABCA7p.Ala914Pro	ABCA7	0.00554648994135373	0.00519858598461218	0	0.016639469824061	NA	NA	NA	NA	NA	NA	0.007988895752604152	0.009597850081581726	Pro	Ala	FALSE	NA	1	0	0	0	0	0	0	0	1	0	0	0	0	0	0	0	0	0	0	0	0	0	0	0	0	0	0	0	0	0	0	0	0	0	0	0	0	0	0	0	0	0	0	0	0	0	0	0	0	0	0	0	0	0	0	0	0	0	0	0	0	0	0	0	0	0	36.82	FALSE	FALSE	FALSE	113	0.006
ABCA7p.Leu1387Pro	ABCA7	0.00554648994135373	0.00519858598461218	0	0.016639469824061	NA	NA	NA	NA	NA	NA	0.007988895752604152	0.009597850081581726	Pro	Leu	FALSE	NA	1	0	0	0	0	0	0	0	1	0	0	0	0	0	0	0	0	0	0	0	0	0	0	0	0	0	0	0	0	0	0	0	0	0	0	0	0	0	0	0	0	0	0	0	0	0	0	0	0	0	0	0	0	0	0	0	0	0	0	0	0	0	0	0	0	0	36.09	FALSE	FALSE	FALSE	113	0.006
ABCA7p.Leu1938Pro	ABCA7	0.00554648994135373	0.00519858598461218	0	0.016639469824061	NA	NA	NA	NA	NA	NA	0.007988895752604152	0.009597850081581726	Pro	Leu	FALSE	NA	1	0	0	0	0	0	0	0	1	0	0	0	0	0	0	0	0	0	0	0	0	0	0	0	0	0	0	0	0	0	0	0	0	0	0	0	0	0	0	0	0	0	0	0	0	0	0	0	0	0	0	0	0	0	0	0	0	0	0	0	0	0	0	0	0	0	37.35	FALSE	FALSE	FALSE	113	0.006
ABCA7p.Leu600Pro	ABCA7	0.00554648994135373	0.00519858598461218	0	0.016639469824061	NA	NA	NA	NA	NA	NA	0.007988895752604152	0.009597850081581726	Pro	Leu	FALSE	NA	1	0	0	0	0	0	0	0	1	0	0	0	0	0	0	0	0	0	0	0	0	0	0	0	0	0	0	0	0	0	0	0	0	0	0	0	0	0	0	0	0	0	0	0	0	0	0	0	0	0	0	0	0	0	0	0	0	0	0	0	0	0	0	0	0	0	37.11	FALSE	FALSE	FALSE	113	0.006
ABCA9p.Gln59Pro	ABCA9	0.00554648994135373	0.00519858598461218	0	0.016639469824061	NA	NA	NA	NA	NA	NA	0.007988895752604152	0.009597850081581726	Pro	Gln	FALSE	NA	1	0	0	0	0	0	0	0	1	0	0	0	0	0	0	0	0	0	0	0	0	0	0	0	0	0	0	0	0	0	0	0	0	0	0	0	0	0	0	0	0	0	0	0	0	0	0	0	0	0	0	0	0	0	0	0	0	0	0	0	0	0	0	0	0	0	37.36	FALSE	FALSE	FALSE	113	0.006
ABCB4p.Ser483Pro	ABCB4	0.00554648994135373	0.00519858598461218	0	0.016639469824061	NA	NA	NA	NA	NA	NA	0.007988895752604152	0.009597850081581726	Pro	Ser	FALSE	NA	1	0	0	0	0	0	0	0	1	0	0	0	0	0	0	0	0	0	0	0	0	0	0	0	0	0	0	0	0	0	0	0	0	0	0	0	0	0	0	0	0	0	0	0	0	0	0	0	0	0	0	0	0	0	0	0	0	0	0	0	0	0	0	0	0	0	37.65	FALSE	FALSE	FALSE	113	0.006
ABCB4p.Ser674Pro	ABCB4	0.00554648994135373	0.00519858598461218	0	0.016639469824061	NA	NA	NA	NA	NA	NA	0.007988895752604152	0.009597850081581726	Pro	Ser	FALSE	NA	1	0	0	0	0	0	0	0	1	0	0	0	0	0	0	0	0	0	0	0	0	0	0	0	0	0	0	0	0	0	0	0	0	0	0	0	0	0	0	0	0	0	0	0	0	0	0	0	0	0	0	0	0	0	0	0	0	0	0	0	0	0	0	0	0	0	36.18	FALSE	FALSE	FALSE	113	0.006
ABCB7p.Thr453Pro	ABCB7	0.00554648994135373	0.00519858598461218	0	0.016639469824061	NA	NA	NA	NA	NA	NA	0.007988895752604152	0.009597850081581726	Pro	Thr	FALSE	NA	1	0	0	0	0	0	0	0	1	0	0	0	0	0	0	0	0	0	0	0	0	0	0	0	0	0	0	0	0	0	0	0	0	0	0	0	0	0	0	0	0	0	0	0	0	0	0	0	0	0	0	0	0	0	0	0	0	0	0	0	0	0	0	0	0	0	36.01	FALSE	FALSE	FALSE	113	0.006
ABCC10p.Ala678Pro	ABCC10	0.00554648994135373	0.00519858598461218	0	0.016639469824061	NA	NA	NA	NA	NA	NA	0.007988895752604152	0.009597850081581726	Pro	Ala	FALSE	NA	1	0	0	0	0	0	0	0	1	0	0	0	0	0	0	0	0	0	0	0	0	0	0	0	0	0	0	0	0	0	0	0	0	0	0	0	0	0	0	0	0	0	0	0	0	0	0	0	0	0	0	0	0	0	0	0	0	0	0	0	0	0	0	0	0	0	37.74	FALSE	FALSE	FALSE	113	0.006
ABCC11p.Leu850Pro	ABCC11	0.00554648994135373	0.00519858598461218	0	0.016639469824061	NA	NA	NA	NA	NA	NA	0.007988895752604152	0.009597850081581726	Pro	Leu	FALSE	NA	1	0	0	0	0	0	0	0	1	0	0	0	0	0	0	0	0	0	0	0	0	0	0	0	0	0	0	0	0	0	0	0	0	0	0	0	0	0	0	0	0	0	0	0	0	0	0	0	0	0	0	0	0	0	0	0	0	0	0	0	0	0	0	0	0	0	36.16	FALSE	FALSE	FALSE	113	0.006
ABCC12p.Ser1275Pro	ABCC12	0.00554648994135373	0.00519858598461218	0	0.016639469824061	NA	NA	NA	NA	NA	NA	0.007988895752604152	0.009597850081581726	Pro	Ser	FALSE	NA	1	0	0	0	0	0	0	0	1	0	0	0	0	0	0	0	0	0	0	0	0	0	0	0	0	0	0	0	0	0	0	0	0	0	0	0	0	0	0	0	0	0	0	0	0	0	0	0	0	0	0	0	0	0	0	0	0	0	0	0	0	0	0	0	0	0	36.33	FALSE	FALSE	FALSE	113	0.006
ABCC1p.Leu153Pro	ABCC1	0.00554648994135373	0.00519858598461218	0	0.016639469824061	NA	NA	NA	NA	NA	NA	0.007988895752604152	0.009597850081581726	Pro	Leu	FALSE	NA	1	0	0	0	0	0	0	0	1	0	0	0	0	0	0	0	0	0	0	0	0	0	0	0	0	0	0	0	0	0	0	0	0	0	0	0	0	0	0	0	0	0	0	0	0	0	0	0	0	0	0	0	0	0	0	0	0	0	0	0	0	0	0	0	0	0	37.44	FALSE	FALSE	FALSE	113	0.006
ABCC2p.Leu328Pro	ABCC2	0.00554648994135373	0.00519858598461218	0	0.016639469824061	NA	NA	NA	NA	NA	NA	0.007988895752604152	0.009597850081581726	Pro	Leu	FALSE	NA	1	0	0	0	0	0	0	0	1	0	0	0	0	0	0	0	0	0	0	0	0	0	0	0	0	0	0	0	0	0	0	0	0	0	0	0	0	0	0	0	0	0	0	0	0	0	0	0	0	0	0	0	0	0	0	0	0	0	0	0	0	0	0	0	0	0	36.25	FALSE	FALSE	FALSE	113	0.006
ABCC5p.Ser1214Pro	ABCC5	0.00554648994135373	0.00519858598461218	0	0.016639469824061	NA	NA	NA	NA	NA	NA	0.007988895752604152	0.009597850081581726	Pro	Ser	FALSE	NA	1	0	0	0	0	0	0	0	1	0	0	0	0	0	0	0	0	0	0	0	0	0	0	0	0	0	0	0	0	0	0	0	0	0	0	0	0	0	0	0	0	0	0	0	0	0	0	0	0	0	0	0	0	0	0	0	0	0	0	0	0	0	0	0	0	0	37.02	FALSE	FALSE	FALSE	113	0.006
ABCC9p.Leu1357Pro	ABCC9	0.00554648994135373	0.00519858598461218	0	0.016639469824061	NA	NA	NA	NA	NA	NA	0.007988895752604152	0.009597850081581726	Pro	Leu	FALSE	NA	1	0	0	0	0	0	0	0	1	0	0	0	0	0	0	0	0	0	0	0	0	0	0	0	0	0	0	0	0	0	0	0	0	0	0	0	0	0	0	0	0	0	0	0	0	0	0	0	0	0	0	0	0	0	0	0	0	0	0	0	0	0	0	0	0	0	37.37	FALSE	FALSE	FALSE	113	0.006
ABCD1p.Leu160Pro	ABCD1	0.00554648994135373	0.00519858598461218	0	0.016639469824061	NA	NA	NA	NA	NA	NA	0.007988895752604152	0.009597850081581726	Pro	Leu	FALSE	NA	1	0	0	0	0	0	0	0	1	0	0	0	0	0	0	0	0	0	0	0	0	0	0	0	0	0	0	0	0	0	0	0	0	0	0	0	0	0	0	0	0	0	0	0	0	0	0	0	0	0	0	0	0	0	0	0	0	0	0	0	0	0	0	0	0	0	36.34	FALSE	FALSE	FALSE	113	0.006
ABCF3p.Leu228Pro	ABCF3	0.00554648994135373	0.00519858598461218	0	0.016639469824061	NA	NA	NA	NA	NA	NA	0.007988895752604152	0.009597850081581726	Pro	Leu	FALSE	NA	1	0	0	0	0	0	0	0	1	0	0	0	0	0	0	0	0	0	0	0	0	0	0	0	0	0	0	0	0	0	0	0	0	0	0	0	0	0	0	0	0	0	0	0	0	0	0	0	0	0	0	0	0	0	0	0	0	0	0	0	0	0	0	0	0	0	37.43	FALSE	FALSE	FALSE	113	0.006
ABCF3p.Ser36Pro	ABCF3	0.00554648994135373	0.00519858598461218	0	0.016639469824061	NA	NA	NA	NA	NA	NA	0.007988895752604152	0.009597850081581726	Pro	Ser	FALSE	NA	1	0	0	0	0	0	0	0	1	0	0	0	0	0	0	0	0	0	0	0	0	0	0	0	0	0	0	0	0	0	0	0	0	0	0	0	0	0	0	0	0	0	0	0	0	0	0	0	0	0	0	0	0	0	0	0	0	0	0	0	0	0	0	0	0	0	36.45	FALSE	FALSE	FALSE	113	0.006
ABCG4p.Leu394Pro	ABCG4	0.00554648994135373	0.00519858598461218	0	0.016639469824061	NA	NA	NA	NA	NA	NA	0.007988895752604152	0.009597850081581726	Pro	Leu	FALSE	NA	1	0	0	0	0	0	0	0	1	0	0	0	0	0	0	0	0	0	0	0	0	0	0	0	0	0	0	0	0	0	0	0	0	0	0	0	0	0	0	0	0	0	0	0	0	0	0	0	0	0	0	0	0	0	0	0	0	0	0	0	0	0	0	0	0	0	35.92	FALSE	FALSE	FALSE	113	0.006
ABCG5p.Thr58Pro	ABCG5	0.00554648994135373	0.00519858598461218	0	0.016639469824061	NA	NA	NA	NA	NA	NA	0.007988895752604152	0.009597850081581726	Pro	Thr	FALSE	NA	1	0	0	0	0	0	0	0	1	0	0	0	0	0	0	0	0	0	0	0	0	0	0	0	0	0	0	0	0	0	0	0	0	0	0	0	0	0	0	0	0	0	0	0	0	0	0	0	0	0	0	0	0	0	0	0	0	0	0	0	0	0	0	0	0	0	37.08	FALSE	FALSE	FALSE	113	0.006
ABCG8p.Gln442Pro	ABCG8	0.00554648994135373	0.00519858598461218	0	0.016639469824061	NA	NA	NA	NA	NA	NA	0.007988895752604152	0.009597850081581726	Pro	Gln	FALSE	NA	1	0	0	0	0	0	0	0	1	0	0	0	0	0	0	0	0	0	0	0	0	0	0	0	0	0	0	0	0	0	0	0	0	0	0	0	0	0	0	0	0	0	0	0	0	0	0	0	0	0	0	0	0	0	0	0	0	0	0	0	0	0	0	0	0	0	37.25	FALSE	FALSE	FALSE	113	0.006
ABHD2p.Ser383Pro	ABHD2	0.00554648994135373	0.00519858598461218	0	0.016639469824061	NA	NA	NA	NA	NA	NA	0.007988895752604152	0.009597850081581726	Pro	Ser	FALSE	NA	1	0	0	0	0	0	0	0	1	0	0	0	0	0	0	0	0	0	0	0	0	0	0	0	0	0	0	0	0	0	0	0	0	0	0	0	0	0	0	0	0	0	0	0	0	0	0	0	0	0	0	0	0	0	0	0	0	0	0	0	0	0	0	0	0	0	36.48	FALSE	FALSE	FALSE	113	0.006
ABHD6p.Leu336Pro	ABHD6	0.00554648994135373	0.00519858598461218	0	0.016639469824061	NA	NA	NA	NA	NA	NA	0.007988895752604152	0.009597850081581726	Pro	Leu	FALSE	NA	1	0	0	0	0	0	0	0	1	0	0	0	0	0	0	0	0	0	0	0	0	0	0	0	0	0	0	0	0	0	0	0	0	0	0	0	0	0	0	0	0	0	0	0	0	0	0	0	0	0	0	0	0	0	0	0	0	0	0	0	0	0	0	0	0	0	35.9	FALSE	FALSE	FALSE	113	0.006
ABI3BPp.Arg333Pro	ABI3BP	0.00554648994135373	0.00519858598461218	0	0.016639469824061	NA	NA	NA	NA	NA	NA	0.007988895752604152	0.009597850081581726	Pro	Arg	FALSE	NA	1	0	0	0	0	0	0	0	1	0	0	0	0	0	0	0	0	0	0	0	0	0	0	0	0	0	0	0	0	0	0	0	0	0	0	0	0	0	0	0	0	0	0	0	0	0	0	0	0	0	0	0	0	0	0	0	0	0	0	0	0	0	0	0	0	0	36.6	FALSE	FALSE	FALSE	113	0.006
ABL2p.Arg374Pro	ABL2	0.00554648994135373	0.00519858598461218	0	0.016639469824061	NA	NA	NA	NA	NA	NA	0.007988895752604152	0.009597850081581726	Pro	Arg	FALSE	1	1	0	0	0	0	0	0	0	1	0	0	0	0	0	0	0	0	0	0	0	0	0	0	0	0	0	0	0	0	0	0	0	0	0	0	0	0	0	0	0	0	0	0	0	0	0	0	0	0	0	0	0	0	0	0	0	0	0	0	0	0	0	0	0	0	0	37.38	FALSE	FALSE	FALSE	113	0.006
ABLIM2p.Ser334Pro	ABLIM2	0.00554648994135373	0.00519858598461218	0	0.016639469824061	NA	NA	NA	NA	NA	NA	0.007988895752604152	0.009597850081581726	Pro	Ser	FALSE	NA	1	0	0	0	0	0	0	0	1	0	0	0	0	0	0	0	0	0	0	0	0	0	0	0	0	0	0	0	0	0	0	0	0	0	0	0	0	0	0	0	0	0	0	0	0	0	0	0	0	0	0	0	0	0	0	0	0	0	0	0	0	0	0	0	0	0	36.71	FALSE	FALSE	FALSE	113	0.006
ABLIM3p.Thr132Pro	ABLIM3	0.00554648994135373	0.00519858598461218	0	0.016639469824061	NA	NA	NA	NA	NA	NA	0.007988895752604152	0.009597850081581726	Pro	Thr	FALSE	NA	1	0	0	0	0	0	0	0	1	0	0	0	0	0	0	0	0	0	0	0	0	0	0	0	0	0	0	0	0	0	0	0	0	0	0	0	0	0	0	0	0	0	0	0	0	0	0	0	0	0	0	0	0	0	0	0	0	0	0	0	0	0	0	0	0	0	36.44	FALSE	FALSE	FALSE	113	0.006
ABTB2p.Ser556Pro	ABTB2	0.00554648994135373	0.00519858598461218	0	0.016639469824061	NA	NA	NA	NA	NA	NA	0.007988895752604152	0.009597850081581726	Pro	Ser	FALSE	NA	1	0	0	0	0	0	0	0	1	0	0	0	0	0	0	0	0	0	0	0	0	0	0	0	0	0	0	0	0	0	0	0	0	0	0	0	0	0	0	0	0	0	0	0	0	0	0	0	0	0	0	0	0	0	0	0	0	0	0	0	0	0	0	0	0	0	37.22	FALSE	FALSE	FALSE	113	0.006
AC002472.13p.Leu54Pro	AC00247	0.00554648994135373	0.00519858598461218	0	0.016639469824061	NA	NA	NA	NA	NA	NA	0.007988895752604152	0.009597850081581726	Pro	Leu	FALSE	NA	1	0	0	0	0	0	0	0	1	0	0	0	0	0	0	0	0	0	0	0	0	0	0	0	0	0	0	0	0	0	0	0	0	0	0	0	0	0	0	0	0	0	0	0	0	0	0	0	0	0	0	0	0	0	0	0	0	0	0	0	0	0	0	0	0	0	36.37	FALSE	FALSE	FALSE	113	0.006
AC005544.1p.Leu95Pro	AC00554	0.00554648994135373	0.00519858598461218	0	0.016639469824061	NA	NA	NA	NA	NA	NA	0.007988895752604152	0.009597850081581726	Pro	Leu	FALSE	NA	1	0	0	0	0	0	0	0	1	0	0	0	0	0	0	0	0	0	0	0	0	0	0	0	0	0	0	0	0	0	0	0	0	0	0	0	0	0	0	0	0	0	0	0	0	0	0	0	0	0	0	0	0	0	0	0	0	0	0	0	0	0	0	0	0	0	36.75	FALSE	FALSE	FALSE	113	0.006
AC008132.13p.Ala268Pro	AC00813	0.00554648994135373	0.00519858598461218	0	0.016639469824061	NA	NA	NA	NA	NA	NA	0.007988895752604152	0.009597850081581726	Pro	Ala	FALSE	NA	1	0	0	0	0	0	0	0	1	0	0	0	0	0	0	0	0	0	0	0	0	0	0	0	0	0	0	0	0	0	0	0	0	0	0	0	0	0	0	0	0	0	0	0	0	0	0	0	0	0	0	0	0	0	0	0	0	0	0	0	0	0	0	0	0	0	36.97	FALSE	FALSE	FALSE	113	0.006
AC068533.7p.Leu23Pro	AC06853	0.00554648994135373	0.00519858598461218	0	0.016639469824061	NA	NA	NA	NA	NA	NA	0.007988895752604152	0.009597850081581726	Pro	Leu	FALSE	NA	1	0	0	0	0	0	0	0	1	0	0	0	0	0	0	0	0	0	0	0	0	0	0	0	0	0	0	0	0	0	0	0	0	0	0	0	0	0	0	0	0	0	0	0	0	0	0	0	0	0	0	0	0	0	0	0	0	0	0	0	0	0	0	0	0	0	35.82	FALSE	FALSE	FALSE	113	0.006
AC135048.1p.Ser195Pro	AC13504	0.00554648994135373	0.00519858598461218	0	0.016639469824061	NA	NA	NA	NA	NA	NA	0.007988895752604152	0.009597850081581726	Pro	Ser	FALSE	NA	1	0	0	0	0	0	0	0	1	0	0	0	0	0	0	0	0	0	0	0	0	0	0	0	0	0	0	0	0	0	0	0	0	0	0	0	0	0	0	0	0	0	0	0	0	0	0	0	0	0	0	0	0	0	0	0	0	0	0	0	0	0	0	0	0	0	36.56	FALSE	FALSE	FALSE	113	0.006
ACAA2p.Ser98Pro	ACAA2	0.00554648994135373	0.00519858598461218	0	0.016639469824061	NA	NA	NA	NA	NA	NA	0.007988895752604152	0.009597850081581726	Pro	Ser	FALSE	NA	1	0	0	0	0	0	0	0	1	0	0	0	0	0	0	0	0	0	0	0	0	0	0	0	0	0	0	0	0	0	0	0	0	0	0	0	0	0	0	0	0	0	0	0	0	0	0	0	0	0	0	0	0	0	0	0	0	0	0	0	0	0	0	0	0	0	36.55	FALSE	FALSE	FALSE	113	0.006
ACANp.Leu87Pro	ACAN	0.00554648994135373	0.00519858598461218	0	0.016639469824061	NA	NA	NA	NA	NA	NA	0.007988895752604152	0.009597850081581726	Pro	Leu	FALSE	NA	1	0	0	0	0	0	0	0	1	0	0	0	0	0	0	0	0	0	0	0	0	0	0	0	0	0	0	0	0	0	0	0	0	0	0	0	0	0	0	0	0	0	0	0	0	0	0	0	0	0	0	0	0	0	0	0	0	0	0	0	0	0	0	0	0	0	37.29	FALSE	FALSE	FALSE	113	0.006
ACANp.Ser836Pro	ACAN	0.00554648994135373	0.00519858598461218	0	0.016639469824061	NA	NA	NA	NA	NA	NA	0.007988895752604152	0.009597850081581726	Pro	Ser	FALSE	NA	1	0	0	0	0	0	0	0	1	0	0	0	0	0	0	0	0	0	0	0	0	0	0	0	0	0	0	0	0	0	0	0	0	0	0	0	0	0	0	0	0	0	0	0	0	0	0	0	0	0	0	0	0	0	0	0	0	0	0	0	0	0	0	0	0	0	36.47	FALSE	FALSE	FALSE	113	0.006
ACAT1p.Thr117Pro	ACAT1	0.00554648994135373	0.00519858598461218	0	0.016639469824061	NA	NA	NA	NA	NA	NA	0.007988895752604152	0.009597850081581726	Pro	Thr	FALSE	NA	1	0	0	0	0	0	0	0	1	0	0	0	0	0	0	0	0	0	0	0	0	0	0	0	0	0	0	0	0	0	0	0	0	0	0	0	0	0	0	0	0	0	0	0	0	0	0	0	0	0	0	0	0	0	0	0	0	0	0	0	0	0	0	0	0	0	35.800000000000004	FALSE	FALSE	FALSE	113	0.006
ACAT2p.Leu147Pro	ACAT2	0.00554648994135373	0.00519858598461218	0	0.016639469824061	NA	NA	NA	NA	NA	NA	0.007988895752604152	0.009597850081581726	Pro	Leu	FALSE	NA	1	0	0	0	0	0	0	0	1	0	0	0	0	0	0	0	0	0	0	0	0	0	0	0	0	0	0	0	0	0	0	0	0	0	0	0	0	0	0	0	0	0	0	0	0	0	0	0	0	0	0	0	0	0	0	0	0	0	0	0	0	0	0	0	0	0	37.07	FALSE	FALSE	FALSE	113	0.006
ACBD4p.Leu202Pro	ACBD4	0.00554648994135373	0.00519858598461218	0	0.016639469824061	NA	NA	NA	NA	NA	NA	0.007988895752604152	0.009597850081581726	Pro	Leu	FALSE	NA	1	0	0	0	0	0	0	0	1	0	0	0	0	0	0	0	0	0	0	0	0	0	0	0	0	0	0	0	0	0	0	0	0	0	0	0	0	0	0	0	0	0	0	0	0	0	0	0	0	0	0	0	0	0	0	0	0	0	0	0	0	0	0	0	0	0	36.74	FALSE	FALSE	FALSE	113	0.006
ACCSp.Leu159Pro	ACCS	0.00554648994135373	0.00519858598461218	0	0.016639469824061	NA	NA	NA	NA	NA	NA	0.007988895752604152	0.009597850081581726	Pro	Leu	FALSE	NA	1	0	0	0	0	0	0	0	1	0	0	0	0	0	0	0	0	0	0	0	0	0	0	0	0	0	0	0	0	0	0	0	0	0	0	0	0	0	0	0	0	0	0	0	0	0	0	0	0	0	0	0	0	0	0	0	0	0	0	0	0	0	0	0	0	0	37.03	FALSE	FALSE	FALSE	113	0.006
ACHEp.Ser141Pro	ACHE	0.00554648994135373	0.00519858598461218	0	0.016639469824061	NA	NA	NA	NA	NA	NA	0.007988895752604152	0.009597850081581726	Pro	Ser	FALSE	NA	1	0	0	0	0	0	0	0	1	0	0	0	0	0	0	0	0	0	0	0	0	0	0	0	0	0	0	0	0	0	0	0	0	0	0	0	0	0	0	0	0	0	0	0	0	0	0	0	0	0	0	0	0	0	0	0	0	0	0	0	0	0	0	0	0	0	36.83	FALSE	FALSE	FALSE	113	0.006
ACIN1p.Ser754Pro	ACIN1	0.00554648994135373	0.00519858598461218	0	0.016639469824061	NA	NA	NA	NA	NA	NA	0.007988895752604152	0.009597850081581726	Pro	Ser	FALSE	NA	1	0	0	0	0	0	0	0	1	0	0	0	0	0	0	0	0	0	0	0	0	0	0	0	0	0	0	0	0	0	0	0	0	0	0	0	0	0	0	0	0	0	0	0	0	0	0	0	0	0	0	0	0	0	0	0	0	0	0	0	0	0	0	0	0	0	37.05	FALSE	FALSE	FALSE	113	0.006
ACKR2p.Leu155Pro	ACKR2	0.00554648994135373	0.00519858598461218	0	0.016639469824061	NA	NA	NA	NA	NA	NA	0.007988895752604152	0.009597850081581726	Pro	Leu	FALSE	NA	1	0	0	0	0	0	0	0	1	0	0	0	0	0	0	0	0	0	0	0	0	0	0	0	0	0	0	0	0	0	0	0	0	0	0	0	0	0	0	0	0	0	0	0	0	0	0	0	0	0	0	0	0	0	0	0	0	0	0	0	0	0	0	0	0	0	37.16	FALSE	FALSE	FALSE	113	0.006
ACOT11p.Arg184Pro	ACOT11	0.00554648994135373	0.00519858598461218	0	0.016639469824061	NA	NA	NA	NA	NA	NA	0.007988895752604152	0.009597850081581726	Pro	Arg	FALSE	NA	1	0	0	0	0	0	0	0	1	0	0	0	0	0	0	0	0	0	0	0	0	0	0	0	0	0	0	0	0	0	0	0	0	0	0	0	0	0	0	0	0	0	0	0	0	0	0	0	0	0	0	0	0	0	0	0	0	0	0	0	0	0	0	0	0	0	36.89	FALSE	FALSE	FALSE	113	0.006
ACOT4p.Leu109Pro	ACOT4	0.00554648994135373	0.00519858598461218	0	0.016639469824061	NA	NA	NA	NA	NA	NA	0.007988895752604152	0.009597850081581726	Pro	Leu	FALSE	NA	1	0	0	0	0	0	0	0	1	0	0	0	0	0	0	0	0	0	0	0	0	0	0	0	0	0	0	0	0	0	0	0	0	0	0	0	0	0	0	0	0	0	0	0	0	0	0	0	0	0	0	0	0	0	0	0	0	0	0	0	0	0	0	0	0	0	36.6	FALSE	FALSE	FALSE	113	0.006
ACOT7p.Leu199Pro	ACOT7	0.00554648994135373	0.00519858598461218	0	0.016639469824061	NA	NA	NA	NA	NA	NA	0.007988895752604152	0.009597850081581726	Pro	Leu	FALSE	NA	1	0	0	0	0	0	0	0	1	0	0	0	0	0	0	0	0	0	0	0	0	0	0	0	0	0	0	0	0	0	0	0	0	0	0	0	0	0	0	0	0	0	0	0	0	0	0	0	0	0	0	0	0	0	0	0	0	0	0	0	0	0	0	0	0	0	36.46	FALSE	FALSE	FALSE	113	0.006
ACOX1p.Thr326Pro	ACOX1	0.00554648994135373	0.00519858598461218	0	0.016639469824061	NA	NA	NA	NA	NA	NA	0.007988895752604152	0.009597850081581726	Pro	Thr	FALSE	NA	1	0	0	0	0	0	0	0	1	0	0	0	0	0	0	0	0	0	0	0	0	0	0	0	0	0	0	0	0	0	0	0	0	0	0	0	0	0	0	0	0	0	0	0	0	0	0	0	0	0	0	0	0	0	0	0	0	0	0	0	0	0	0	0	0	0	37.24	FALSE	FALSE	FALSE	113	0.006
ACOX3p.Thr142Pro	ACOX3	0.00554648994135373	0.00519858598461218	0	0.016639469824061	NA	NA	NA	NA	NA	NA	0.007988895752604152	0.009597850081581726	Pro	Thr	FALSE	NA	1	0	0	0	0	0	0	0	1	0	0	0	0	0	0	0	0	0	0	0	0	0	0	0	0	0	0	0	0	0	0	0	0	0	0	0	0	0	0	0	0	0	0	0	0	0	0	0	0	0	0	0	0	0	0	0	0	0	0	0	0	0	0	0	0	0	37.01	FALSE	FALSE	FALSE	113	0.006
ACRCp.Ser232Pro	ACRC	0.00554648994135373	0.00519858598461218	0	0.016639469824061	NA	NA	NA	NA	NA	NA	0.007988895752604152	0.009597850081581726	Pro	Ser	FALSE	NA	1	0	0	0	0	0	0	0	1	0	0	0	0	0	0	0	0	0	0	0	0	0	0	0	0	0	0	0	0	0	0	0	0	0	0	0	0	0	0	0	0	0	0	0	0	0	0	0	0	0	0	0	0	0	0	0	0	0	0	0	0	0	0	0	0	0	37.08	FALSE	FALSE	FALSE	113	0.006
ACSBG2p.Thr447Pro	ACSBG2	0.00554648994135373	0.00519858598461218	0	0.016639469824061	NA	NA	NA	NA	NA	NA	0.007988895752604152	0.009597850081581726	Pro	Thr	FALSE	NA	1	0	0	0	0	0	0	0	1	0	0	0	0	0	0	0	0	0	0	0	0	0	0	0	0	0	0	0	0	0	0	0	0	0	0	0	0	0	0	0	0	0	0	0	0	0	0	0	0	0	0	0	0	0	0	0	0	0	0	0	0	0	0	0	0	0	36.82	FALSE	FALSE	FALSE	113	0.006
ACSM2Ap.Gln17Pro	ACSM2A	0.00554648994135373	0.00519858598461218	0	0.016639469824061	NA	NA	NA	NA	NA	NA	0.007988895752604152	0.009597850081581726	Pro	Gln	FALSE	NA	1	0	0	0	0	0	0	0	1	0	0	0	0	0	0	0	0	0	0	0	0	0	0	0	0	0	0	0	0	0	0	0	0	0	0	0	0	0	0	0	0	0	0	0	0	0	0	0	0	0	0	0	0	0	0	0	0	0	0	0	0	0	0	0	0	0	37.23	FALSE	FALSE	FALSE	113	0.006
ACSM2Ap.Ser513Pro	ACSM2A	0.00554648994135373	0.00519858598461218	0	0.016639469824061	NA	NA	NA	NA	NA	NA	0.007988895752604152	0.009597850081581726	Pro	Ser	FALSE	NA	1	0	0	0	0	0	0	0	1	0	0	0	0	0	0	0	0	0	0	0	0	0	0	0	0	0	0	0	0	0	0	0	0	0	0	0	0	0	0	0	0	0	0	0	0	0	0	0	0	0	0	0	0	0	0	0	0	0	0	0	0	0	0	0	0	0	36.07	FALSE	FALSE	FALSE	113	0.006
ACSM2Bp.Leu23Pro	ACSM2B	0.00554648994135373	0.00519858598461218	0	0.016639469824061	NA	NA	NA	NA	NA	NA	0.007988895752604152	0.009597850081581726	Pro	Leu	FALSE	NA	1	0	0	0	0	0	0	0	1	0	0	0	0	0	0	0	0	0	0	0	0	0	0	0	0	0	0	0	0	0	0	0	0	0	0	0	0	0	0	0	0	0	0	0	0	0	0	0	0	0	0	0	0	0	0	0	0	0	0	0	0	0	0	0	0	0	36.5	FALSE	FALSE	FALSE	113	0.006
ACSM3p.Leu578Pro	ACSM3	0.00554648994135373	0.00519858598461218	0	0.016639469824061	NA	NA	NA	NA	NA	NA	0.007988895752604152	0.009597850081581726	Pro	Leu	FALSE	NA	1	0	0	0	0	0	0	0	1	0	0	0	0	0	0	0	0	0	0	0	0	0	0	0	0	0	0	0	0	0	0	0	0	0	0	0	0	0	0	0	0	0	0	0	0	0	0	0	0	0	0	0	0	0	0	0	0	0	0	0	0	0	0	0	0	0	35.96	FALSE	FALSE	FALSE	113	0.006
ACSM4p.Leu200Pro	ACSM4	0.00554648994135373	0.00519858598461218	0	0.016639469824061	NA	NA	NA	NA	NA	NA	0.007988895752604152	0.009597850081581726	Pro	Leu	FALSE	NA	1	0	0	0	0	0	0	0	1	0	0	0	0	0	0	0	0	0	0	0	0	0	0	0	0	0	0	0	0	0	0	0	0	0	0	0	0	0	0	0	0	0	0	0	0	0	0	0	0	0	0	0	0	0	0	0	0	0	0	0	0	0	0	0	0	0	37.18	FALSE	FALSE	FALSE	113	0.006
ACTA2p.Ser35Pro	ACTA2	0.00554648994135373	0.00519858598461218	0	0.016639469824061	NA	NA	NA	NA	NA	NA	0.007988895752604152	0.009597850081581726	Pro	Ser	FALSE	NA	1	0	0	0	0	0	0	0	1	0	0	0	0	0	0	0	0	0	0	0	0	0	0	0	0	0	0	0	0	0	0	0	0	0	0	0	0	0	0	0	0	0	0	0	0	0	0	0	0	0	0	0	0	0	0	0	0	0	0	0	0	0	0	0	0	0	36.22	FALSE	FALSE	FALSE	113	0.006
ACTBL2p.Leu95Pro	ACTBL2	0.00554648994135373	0.00519858598461218	0	0.016639469824061	NA	NA	NA	NA	NA	NA	0.007988895752604152	0.009597850081581726	Pro	Leu	FALSE	NA	1	0	0	0	0	0	0	0	1	0	0	0	0	0	0	0	0	0	0	0	0	0	0	0	0	0	0	0	0	0	0	0	0	0	0	0	0	0	0	0	0	0	0	0	0	0	0	0	0	0	0	0	0	0	0	0	0	0	0	0	0	0	0	0	0	0	36.74	FALSE	FALSE	FALSE	113	0.006
ACTC1p.Ser35Pro	ACTC1	0.00554648994135373	0.00519858598461218	0	0.016639469824061	NA	NA	NA	NA	NA	NA	0.007988895752604152	0.009597850081581726	Pro	Ser	FALSE	NA	1	0	0	0	0	0	0	0	1	0	0	0	0	0	0	0	0	0	0	0	0	0	0	0	0	0	0	0	0	0	0	0	0	0	0	0	0	0	0	0	0	0	0	0	0	0	0	0	0	0	0	0	0	0	0	0	0	0	0	0	0	0	0	0	0	0	37.58	FALSE	FALSE	FALSE	113	0.006
ACTN1p.Leu631Pro	ACTN1	0.00554648994135373	0.00519858598461218	0	0.016639469824061	NA	NA	NA	NA	NA	NA	0.007988895752604152	0.009597850081581726	Pro	Leu	FALSE	NA	1	0	0	0	0	0	0	0	1	0	0	0	0	0	0	0	0	0	0	0	0	0	0	0	0	0	0	0	0	0	0	0	0	0	0	0	0	0	0	0	0	0	0	0	0	0	0	0	0	0	0	0	0	0	0	0	0	0	0	0	0	0	0	0	0	0	36.95	FALSE	FALSE	FALSE	113	0.006
ACTN2p.Leu789Pro	ACTN2	0.00554648994135373	0.00519858598461218	0	0.016639469824061	NA	NA	NA	NA	NA	NA	0.007988895752604152	0.009597850081581726	Pro	Leu	FALSE	NA	1	0	0	0	0	0	0	0	1	0	0	0	0	0	0	0	0	0	0	0	0	0	0	0	0	0	0	0	0	0	0	0	0	0	0	0	0	0	0	0	0	0	0	0	0	0	0	0	0	0	0	0	0	0	0	0	0	0	0	0	0	0	0	0	0	0	36.82	FALSE	FALSE	FALSE	113	0.006
ACTN4p.Leu529Pro	ACTN4	0.00554648994135373	0.00519858598461218	0	0.016639469824061	NA	NA	NA	NA	NA	NA	0.007988895752604152	0.009597850081581726	Pro	Leu	FALSE	NA	1	0	0	0	0	0	0	0	1	0	0	0	0	0	0	0	0	0	0	0	0	0	0	0	0	0	0	0	0	0	0	0	0	0	0	0	0	0	0	0	0	0	0	0	0	0	0	0	0	0	0	0	0	0	0	0	0	0	0	0	0	0	0	0	0	0	36.63	FALSE	FALSE	FALSE	113	0.006
ACTRT1p.Leu230Pro	ACTRT1	0.00554648994135373	0.00519858598461218	0	0.016639469824061	NA	NA	NA	NA	NA	NA	0.007988895752604152	0.009597850081581726	Pro	Leu	FALSE	NA	1	0	0	0	0	0	0	0	1	0	0	0	0	0	0	0	0	0	0	0	0	0	0	0	0	0	0	0	0	0	0	0	0	0	0	0	0	0	0	0	0	0	0	0	0	0	0	0	0	0	0	0	0	0	0	0	0	0	0	0	0	0	0	0	0	0	36.79	FALSE	FALSE	FALSE	113	0.006
ACTRT1p.Ser138Pro	ACTRT1	0.00554648994135373	0.00519858598461218	0	0.016639469824061	NA	NA	NA	NA	NA	NA	0.007988895752604152	0.009597850081581726	Pro	Ser	FALSE	NA	1	0	0	0	0	0	0	0	1	0	0	0	0	0	0	0	0	0	0	0	0	0	0	0	0	0	0	0	0	0	0	0	0	0	0	0	0	0	0	0	0	0	0	0	0	0	0	0	0	0	0	0	0	0	0	0	0	0	0	0	0	0	0	0	0	0	37.16	FALSE	FALSE	FALSE	113	0.006
ACTRT3p.Leu95Pro	ACTRT3	0.00554648994135373	0.00519858598461218	0	0.016639469824061	NA	NA	NA	NA	NA	NA	0.007988895752604152	0.009597850081581726	Pro	Leu	FALSE	NA	1	0	0	0	0	0	0	0	1	0	0	0	0	0	0	0	0	0	0	0	0	0	0	0	0	0	0	0	0	0	0	0	0	0	0	0	0	0	0	0	0	0	0	0	0	0	0	0	0	0	0	0	0	0	0	0	0	0	0	0	0	0	0	0	0	0	37.17	FALSE	FALSE	FALSE	113	0.006
ACVR1Bp.Leu138Pro	ACVR1B	0.00554648994135373	0.00519858598461218	0	0.016639469824061	NA	NA	NA	NA	NA	NA	0.007988895752604152	0.009597850081581726	Pro	Leu	FALSE	1	1	0	0	0	0	0	0	0	1	0	0	0	0	0	0	0	0	0	0	0	0	0	0	0	0	0	0	0	0	0	0	0	0	0	0	0	0	0	0	0	0	0	0	0	0	0	0	0	0	0	0	0	0	0	0	0	0	0	0	0	0	0	0	0	0	0	36.59	FALSE	FALSE	FALSE	113	0.006
ACY3p.Thr298Pro	ACY3	0.00554648994135373	0.00519858598461218	0	0.016639469824061	NA	NA	NA	NA	NA	NA	0.007988895752604152	0.009597850081581726	Pro	Thr	FALSE	NA	1	0	0	0	0	0	0	0	1	0	0	0	0	0	0	0	0	0	0	0	0	0	0	0	0	0	0	0	0	0	0	0	0	0	0	0	0	0	0	0	0	0	0	0	0	0	0	0	0	0	0	0	0	0	0	0	0	0	0	0	0	0	0	0	0	0	36.57	FALSE	FALSE	FALSE	113	0.006
ADAD1p.Ser152Pro	ADAD1	0.00554648994135373	0.00519858598461218	0	0.016639469824061	NA	NA	NA	NA	NA	NA	0.007988895752604152	0.009597850081581726	Pro	Ser	FALSE	NA	1	0	0	0	0	0	0	0	1	0	0	0	0	0	0	0	0	0	0	0	0	0	0	0	0	0	0	0	0	0	0	0	0	0	0	0	0	0	0	0	0	0	0	0	0	0	0	0	0	0	0	0	0	0	0	0	0	0	0	0	0	0	0	0	0	0	37.3	FALSE	FALSE	FALSE	113	0.006
ADAD1p.Ser66Pro	ADAD1	0.00554648994135373	0.00519858598461218	0	0.016639469824061	NA	NA	NA	NA	NA	NA	0.007988895752604152	0.009597850081581726	Pro	Ser	FALSE	NA	1	0	0	0	0	0	0	0	1	0	0	0	0	0	0	0	0	0	0	0	0	0	0	0	0	0	0	0	0	0	0	0	0	0	0	0	0	0	0	0	0	0	0	0	0	0	0	0	0	0	0	0	0	0	0	0	0	0	0	0	0	0	0	0	0	0	37.22	FALSE	FALSE	FALSE	113	0.006
ADAD2p.Ala270Pro	ADAD2	0.00554648994135373	0.00519858598461218	0	0.016639469824061	NA	NA	NA	NA	NA	NA	0.007988895752604152	0.009597850081581726	Pro	Ala	FALSE	NA	1	0	0	0	0	0	0	0	1	0	0	0	0	0	0	0	0	0	0	0	0	0	0	0	0	0	0	0	0	0	0	0	0	0	0	0	0	0	0	0	0	0	0	0	0	0	0	0	0	0	0	0	0	0	0	0	0	0	0	0	0	0	0	0	0	0	37.04	FALSE	FALSE	FALSE	113	0.006
ADALp.Leu195Pro	ADAL	0.00554648994135373	0.00519858598461218	0	0.016639469824061	NA	NA	NA	NA	NA	NA	0.007988895752604152	0.009597850081581726	Pro	Leu	FALSE	NA	1	0	0	0	0	0	0	0	1	0	0	0	0	0	0	0	0	0	0	0	0	0	0	0	0	0	0	0	0	0	0	0	0	0	0	0	0	0	0	0	0	0	0	0	0	0	0	0	0	0	0	0	0	0	0	0	0	0	0	0	0	0	0	0	0	0	37.3	FALSE	FALSE	FALSE	113	0.006
ADAM11p.Leu194Pro	ADAM11	0.00554648994135373	0.00519858598461218	0	0.016639469824061	NA	NA	NA	NA	NA	NA	0.007988895752604152	0.009597850081581726	Pro	Leu	FALSE	NA	1	0	0	0	0	0	0	0	1	0	0	0	0	0	0	0	0	0	0	0	0	0	0	0	0	0	0	0	0	0	0	0	0	0	0	0	0	0	0	0	0	0	0	0	0	0	0	0	0	0	0	0	0	0	0	0	0	0	0	0	0	0	0	0	0	0	36.94	FALSE	FALSE	FALSE	113	0.006
ADAM17p.Thr84Pro	ADAM17	0.00554648994135373	0.00519858598461218	0	0.016639469824061	NA	NA	NA	NA	NA	NA	0.007988895752604152	0.009597850081581726	Pro	Thr	FALSE	NA	1	0	0	0	0	0	0	0	1	0	0	0	0	0	0	0	0	0	0	0	0	0	0	0	0	0	0	0	0	0	0	0	0	0	0	0	0	0	0	0	0	0	0	0	0	0	0	0	0	0	0	0	0	0	0	0	0	0	0	0	0	0	0	0	0	0	37.22	FALSE	FALSE	FALSE	113	0.006
ADAM22p.Ser834Pro	ADAM22	0.00554648994135373	0.00519858598461218	0	0.016639469824061	NA	NA	NA	NA	NA	NA	0.007988895752604152	0.009597850081581726	Pro	Ser	FALSE	NA	1	0	0	0	0	0	0	0	1	0	0	0	0	0	0	0	0	0	0	0	0	0	0	0	0	0	0	0	0	0	0	0	0	0	0	0	0	0	0	0	0	0	0	0	0	0	0	0	0	0	0	0	0	0	0	0	0	0	0	0	0	0	0	0	0	0	36.44	FALSE	FALSE	FALSE	113	0.006
ADAM32p.Leu268Pro	ADAM32	0.00554648994135373	0.00519858598461218	0	0.016639469824061	NA	NA	NA	NA	NA	NA	0.007988895752604152	0.009597850081581726	Pro	Leu	FALSE	NA	1	0	0	0	0	0	0	0	1	0	0	0	0	0	0	0	0	0	0	0	0	0	0	0	0	0	0	0	0	0	0	0	0	0	0	0	0	0	0	0	0	0	0	0	0	0	0	0	0	0	0	0	0	0	0	0	0	0	0	0	0	0	0	0	0	0	36.69	FALSE	FALSE	FALSE	113	0.006
ADAM7p.Leu676Pro	ADAM7	0.00554648994135373	0.00519858598461218	0	0.016639469824061	NA	NA	NA	NA	NA	NA	0.007988895752604152	0.009597850081581726	Pro	Leu	FALSE	NA	1	0	0	0	0	0	0	0	1	0	0	0	0	0	0	0	0	0	0	0	0	0	0	0	0	0	0	0	0	0	0	0	0	0	0	0	0	0	0	0	0	0	0	0	0	0	0	0	0	0	0	0	0	0	0	0	0	0	0	0	0	0	0	0	0	0	36.57	FALSE	FALSE	FALSE	113	0.006
ADAM7p.Ser450Pro	ADAM7	0.00554648994135373	0.00519858598461218	0	0.016639469824061	NA	NA	NA	NA	NA	NA	0.007988895752604152	0.009597850081581726	Pro	Ser	FALSE	NA	1	0	0	0	0	0	0	0	1	0	0	0	0	0	0	0	0	0	0	0	0	0	0	0	0	0	0	0	0	0	0	0	0	0	0	0	0	0	0	0	0	0	0	0	0	0	0	0	0	0	0	0	0	0	0	0	0	0	0	0	0	0	0	0	0	0	36.97	FALSE	FALSE	FALSE	113	0.006
ADAMDEC1p.Ser326Pro	ADAMDEC1	0.00554648994135373	0.00519858598461218	0	0.016639469824061	NA	NA	NA	NA	NA	NA	0.007988895752604152	0.009597850081581726	Pro	Ser	FALSE	NA	1	0	0	0	0	0	0	0	1	0	0	0	0	0	0	0	0	0	0	0	0	0	0	0	0	0	0	0	0	0	0	0	0	0	0	0	0	0	0	0	0	0	0	0	0	0	0	0	0	0	0	0	0	0	0	0	0	0	0	0	0	0	0	0	0	0	37.5	FALSE	FALSE	FALSE	113	0.006
ADAMTS12p.Leu943Pro	ADAMTS12	0.00554648994135373	0.00519858598461218	0	0.016639469824061	NA	NA	NA	NA	NA	NA	0.007988895752604152	0.009597850081581726	Pro	Leu	FALSE	NA	1	0	0	0	0	0	0	0	1	0	0	0	0	0	0	0	0	0	0	0	0	0	0	0	0	0	0	0	0	0	0	0	0	0	0	0	0	0	0	0	0	0	0	0	0	0	0	0	0	0	0	0	0	0	0	0	0	0	0	0	0	0	0	0	0	0	36.81	FALSE	FALSE	FALSE	113	0.006
ADAMTS14p.His30Pro	ADAMTS14	0.00554648994135373	0.00519858598461218	0	0.016639469824061	NA	NA	NA	NA	NA	NA	0.007988895752604152	0.009597850081581726	Pro	His	FALSE	NA	1	0	0	0	0	0	0	0	1	0	0	0	0	0	0	0	0	0	0	0	0	0	0	0	0	0	0	0	0	0	0	0	0	0	0	0	0	0	0	0	0	0	0	0	0	0	0	0	0	0	0	0	0	0	0	0	0	0	0	0	0	0	0	0	0	0	36.97	FALSE	FALSE	FALSE	113	0.006
ADAMTS14p.Leu474Pro	ADAMTS14	0.00554648994135373	0.00519858598461218	0	0.016639469824061	NA	NA	NA	NA	NA	NA	0.007988895752604152	0.009597850081581726	Pro	Leu	FALSE	NA	1	0	0	0	0	0	0	0	1	0	0	0	0	0	0	0	0	0	0	0	0	0	0	0	0	0	0	0	0	0	0	0	0	0	0	0	0	0	0	0	0	0	0	0	0	0	0	0	0	0	0	0	0	0	0	0	0	0	0	0	0	0	0	0	0	0	38.31	FALSE	FALSE	FALSE	113	0.006
ADAMTS17p.Leu200Pro	ADAMTS17	0.00554648994135373	0.00519858598461218	0	0.016639469824061	NA	NA	NA	NA	NA	NA	0.007988895752604152	0.009597850081581726	Pro	Leu	FALSE	NA	1	0	0	0	0	0	0	0	1	0	0	0	0	0	0	0	0	0	0	0	0	0	0	0	0	0	0	0	0	0	0	0	0	0	0	0	0	0	0	0	0	0	0	0	0	0	0	0	0	0	0	0	0	0	0	0	0	0	0	0	0	0	0	0	0	0	36.78	FALSE	FALSE	FALSE	113	0.006
ADAMTS18p.Leu846Pro	ADAMTS18	0.00554648994135373	0.00519858598461218	0	0.016639469824061	NA	NA	NA	NA	NA	NA	0.007988895752604152	0.009597850081581726	Pro	Leu	FALSE	NA	1	0	0	0	0	0	0	0	1	0	0	0	0	0	0	0	0	0	0	0	0	0	0	0	0	0	0	0	0	0	0	0	0	0	0	0	0	0	0	0	0	0	0	0	0	0	0	0	0	0	0	0	0	0	0	0	0	0	0	0	0	0	0	0	0	0	36.27	FALSE	FALSE	FALSE	113	0.006
ADAMTS19p.Leu616Pro	ADAMTS19	0.00554648994135373	0.00519858598461218	0	0.016639469824061	NA	NA	NA	NA	NA	NA	0.007988895752604152	0.009597850081581726	Pro	Leu	FALSE	NA	1	0	0	0	0	0	0	0	1	0	0	0	0	0	0	0	0	0	0	0	0	0	0	0	0	0	0	0	0	0	0	0	0	0	0	0	0	0	0	0	0	0	0	0	0	0	0	0	0	0	0	0	0	0	0	0	0	0	0	0	0	0	0	0	0	0	36.5	FALSE	FALSE	FALSE	113	0.006
ADAMTS19p.Thr704Pro	ADAMTS19	0.00554648994135373	0.00519858598461218	0	0.016639469824061	NA	NA	NA	NA	NA	NA	0.007988895752604152	0.009597850081581726	Pro	Thr	FALSE	NA	1	0	0	0	0	0	0	0	1	0	0	0	0	0	0	0	0	0	0	0	0	0	0	0	0	0	0	0	0	0	0	0	0	0	0	0	0	0	0	0	0	0	0	0	0	0	0	0	0	0	0	0	0	0	0	0	0	0	0	0	0	0	0	0	0	0	37.16	FALSE	FALSE	FALSE	113	0.006
ADAMTS7p.Leu1076Pro	ADAMTS7	0.00554648994135373	0.00519858598461218	0	0.016639469824061	NA	NA	NA	NA	NA	NA	0.007988895752604152	0.009597850081581726	Pro	Leu	FALSE	NA	1	0	0	0	0	0	0	0	1	0	0	0	0	0	0	0	0	0	0	0	0	0	0	0	0	0	0	0	0	0	0	0	0	0	0	0	0	0	0	0	0	0	0	0	0	0	0	0	0	0	0	0	0	0	0	0	0	0	0	0	0	0	0	0	0	0	37.14	FALSE	FALSE	FALSE	113	0.006
ADAMTSL4p.Leu962Pro	ADAMTSL4	0.00554648994135373	0.00519858598461218	0	0.016639469824061	NA	NA	NA	NA	NA	NA	0.007988895752604152	0.009597850081581726	Pro	Leu	FALSE	NA	1	0	0	0	0	0	0	0	1	0	0	0	0	0	0	0	0	0	0	0	0	0	0	0	0	0	0	0	0	0	0	0	0	0	0	0	0	0	0	0	0	0	0	0	0	0	0	0	0	0	0	0	0	0	0	0	0	0	0	0	0	0	0	0	0	0	36.45	FALSE	FALSE	FALSE	113	0.006
ADARB1p.Ser123Pro	ADARB1	0.00554648994135373	0.00519858598461218	0	0.016639469824061	NA	NA	NA	NA	NA	NA	0.007988895752604152	0.009597850081581726	Pro	Ser	FALSE	NA	1	0	0	0	0	0	0	0	1	0	0	0	0	0	0	0	0	0	0	0	0	0	0	0	0	0	0	0	0	0	0	0	0	0	0	0	0	0	0	0	0	0	0	0	0	0	0	0	0	0	0	0	0	0	0	0	0	0	0	0	0	0	0	0	0	0	36.59	FALSE	FALSE	FALSE	113	0.006
ADARB2p.Ser463Pro	ADARB2	0.00554648994135373	0.00519858598461218	0	0.016639469824061	NA	NA	NA	NA	NA	NA	0.007988895752604152	0.009597850081581726	Pro	Ser	FALSE	NA	1	0	0	0	0	0	0	0	1	0	0	0	0	0	0	0	0	0	0	0	0	0	0	0	0	0	0	0	0	0	0	0	0	0	0	0	0	0	0	0	0	0	0	0	0	0	0	0	0	0	0	0	0	0	0	0	0	0	0	0	0	0	0	0	0	0	36.87	FALSE	FALSE	FALSE	113	0.006
ADAp.Gln173Pro	ADA	0.00554648994135373	0.00519858598461218	0	0.016639469824061	NA	NA	NA	NA	NA	NA	0.007988895752604152	0.009597850081581726	Pro	Gln	FALSE	NA	1	0	0	0	0	0	0	0	1	0	0	0	0	0	0	0	0	0	0	0	0	0	0	0	0	0	0	0	0	0	0	0	0	0	0	0	0	0	0	0	0	0	0	0	0	0	0	0	0	0	0	0	0	0	0	0	0	0	0	0	0	0	0	0	0	0	37.48	FALSE	FALSE	FALSE	113	0.006
ADCK4p.His318Pro	ADCK4	0.00554648994135373	0.00519858598461218	0	0.016639469824061	NA	NA	NA	NA	NA	NA	0.007988895752604152	0.009597850081581726	Pro	His	FALSE	NA	1	0	0	0	0	0	0	0	1	0	0	0	0	0	0	0	0	0	0	0	0	0	0	0	0	0	0	0	0	0	0	0	0	0	0	0	0	0	0	0	0	0	0	0	0	0	0	0	0	0	0	0	0	0	0	0	0	0	0	0	0	0	0	0	0	0	36.75	FALSE	FALSE	FALSE	113	0.006
ADCK5p.Leu134Pro	ADCK5	0.00554648994135373	0.00519858598461218	0	0.016639469824061	NA	NA	NA	NA	NA	NA	0.007988895752604152	0.009597850081581726	Pro	Leu	FALSE	NA	1	0	0	0	0	0	0	0	1	0	0	0	0	0	0	0	0	0	0	0	0	0	0	0	0	0	0	0	0	0	0	0	0	0	0	0	0	0	0	0	0	0	0	0	0	0	0	0	0	0	0	0	0	0	0	0	0	0	0	0	0	0	0	0	0	0	36.56	FALSE	FALSE	FALSE	113	0.006
ADCY2p.Ser491Pro	ADCY2	0.00554648994135373	0.00519858598461218	0	0.016639469824061	NA	NA	NA	NA	NA	NA	0.007988895752604152	0.009597850081581726	Pro	Ser	FALSE	NA	1	0	0	0	0	0	0	0	1	0	0	0	0	0	0	0	0	0	0	0	0	0	0	0	0	0	0	0	0	0	0	0	0	0	0	0	0	0	0	0	0	0	0	0	0	0	0	0	0	0	0	0	0	0	0	0	0	0	0	0	0	0	0	0	0	0	37.13	FALSE	FALSE	FALSE	113	0.006
ADCY5p.Leu375Pro	ADCY5	0.00554648994135373	0.00519858598461218	0	0.016639469824061	NA	NA	NA	NA	NA	NA	0.007988895752604152	0.009597850081581726	Pro	Leu	FALSE	NA	1	0	0	0	0	0	0	0	1	0	0	0	0	0	0	0	0	0	0	0	0	0	0	0	0	0	0	0	0	0	0	0	0	0	0	0	0	0	0	0	0	0	0	0	0	0	0	0	0	0	0	0	0	0	0	0	0	0	0	0	0	0	0	0	0	0	36.61	FALSE	FALSE	FALSE	113	0.006
ADCY5p.Leu770Pro	ADCY5	0.00554648994135373	0.00519858598461218	0	0.016639469824061	NA	NA	NA	NA	NA	NA	0.007988895752604152	0.009597850081581726	Pro	Leu	FALSE	NA	1	0	0	0	0	0	0	0	1	0	0	0	0	0	0	0	0	0	0	0	0	0	0	0	0	0	0	0	0	0	0	0	0	0	0	0	0	0	0	0	0	0	0	0	0	0	0	0	0	0	0	0	0	0	0	0	0	0	0	0	0	0	0	0	0	0	37.03	FALSE	FALSE	FALSE	113	0.006
ADCY6p.Thr695Pro	ADCY6	0.00554648994135373	0.00519858598461218	0	0.016639469824061	NA	NA	NA	NA	NA	NA	0.007988895752604152	0.009597850081581726	Pro	Thr	FALSE	NA	1	0	0	0	0	0	0	0	1	0	0	0	0	0	0	0	0	0	0	0	0	0	0	0	0	0	0	0	0	0	0	0	0	0	0	0	0	0	0	0	0	0	0	0	0	0	0	0	0	0	0	0	0	0	0	0	0	0	0	0	0	0	0	0	0	0	37.11	FALSE	FALSE	FALSE	113	0.006
ADCY9p.Ser610Pro	ADCY9	0.00554648994135373	0.00519858598461218	0	0.016639469824061	NA	NA	NA	NA	NA	NA	0.007988895752604152	0.009597850081581726	Pro	Ser	FALSE	NA	1	0	0	0	0	0	0	0	1	0	0	0	0	0	0	0	0	0	0	0	0	0	0	0	0	0	0	0	0	0	0	0	0	0	0	0	0	0	0	0	0	0	0	0	0	0	0	0	0	0	0	0	0	0	0	0	0	0	0	0	0	0	0	0	0	0	36.42	FALSE	FALSE	FALSE	113	0.006
ADD1p.Ser427Pro	ADD1	0.00554648994135373	0.00519858598461218	0	0.016639469824061	NA	NA	NA	NA	NA	NA	0.007988895752604152	0.009597850081581726	Pro	Ser	FALSE	NA	1	0	0	0	0	0	0	0	1	0	0	0	0	0	0	0	0	0	0	0	0	0	0	0	0	0	0	0	0	0	0	0	0	0	0	0	0	0	0	0	0	0	0	0	0	0	0	0	0	0	0	0	0	0	0	0	0	0	0	0	0	0	0	0	0	0	36.58	FALSE	FALSE	FALSE	113	0.006
ADD2p.Ser596Pro	ADD2	0.00554648994135373	0.00519858598461218	0	0.016639469824061	NA	NA	NA	NA	NA	NA	0.007988895752604152	0.009597850081581726	Pro	Ser	FALSE	NA	1	0	0	0	0	0	0	0	1	0	0	0	0	0	0	0	0	0	0	0	0	0	0	0	0	0	0	0	0	0	0	0	0	0	0	0	0	0	0	0	0	0	0	0	0	0	0	0	0	0	0	0	0	0	0	0	0	0	0	0	0	0	0	0	0	0	36.51	FALSE	FALSE	FALSE	113	0.006
ADH1Cp.Leu362Pro	ADH1C	0.00554648994135373	0.00519858598461218	0	0.016639469824061	NA	NA	NA	NA	NA	NA	0.007988895752604152	0.009597850081581726	Pro	Leu	FALSE	NA	1	0	0	0	0	0	0	0	1	0	0	0	0	0	0	0	0	0	0	0	0	0	0	0	0	0	0	0	0	0	0	0	0	0	0	0	0	0	0	0	0	0	0	0	0	0	0	0	0	0	0	0	0	0	0	0	0	0	0	0	0	0	0	0	0	0	36.44	FALSE	FALSE	FALSE	113	0.006
ADIPOR1p.Ser187Pro	ADIPOR1	0.00554648994135373	0.00519858598461218	0	0.016639469824061	NA	NA	NA	NA	NA	NA	0.007988895752604152	0.009597850081581726	Pro	Ser	FALSE	NA	1	0	0	0	0	0	0	0	1	0	0	0	0	0	0	0	0	0	0	0	0	0	0	0	0	0	0	0	0	0	0	0	0	0	0	0	0	0	0	0	0	0	0	0	0	0	0	0	0	0	0	0	0	0	0	0	0	0	0	0	0	0	0	0	0	0	36.64	FALSE	FALSE	FALSE	113	0.006
ADNPp.Leu503Pro	ADNP	0.00554648994135373	0.00519858598461218	0	0.016639469824061	NA	NA	NA	NA	NA	NA	0.007988895752604152	0.009597850081581726	Pro	Leu	FALSE	NA	1	0	0	0	0	0	0	0	1	0	0	0	0	0	0	0	0	0	0	0	0	0	0	0	0	0	0	0	0	0	0	0	0	0	0	0	0	0	0	0	0	0	0	0	0	0	0	0	0	0	0	0	0	0	0	0	0	0	0	0	0	0	0	0	0	0	36.81	FALSE	FALSE	FALSE	113	0.006
ADPRHL1p.Leu149Pro	ADPRHL1	0.00554648994135373	0.00519858598461218	0	0.016639469824061	NA	NA	NA	NA	NA	NA	0.007988895752604152	0.009597850081581726	Pro	Leu	FALSE	NA	1	0	0	0	0	0	0	0	1	0	0	0	0	0	0	0	0	0	0	0	0	0	0	0	0	0	0	0	0	0	0	0	0	0	0	0	0	0	0	0	0	0	0	0	0	0	0	0	0	0	0	0	0	0	0	0	0	0	0	0	0	0	0	0	0	0	37.21	FALSE	FALSE	FALSE	113	0.006
ADRA1Ap.Leu117Pro	ADRA1A	0.00554648994135373	0.00519858598461218	0	0.016639469824061	NA	NA	NA	NA	NA	NA	0.007988895752604152	0.009597850081581726	Pro	Leu	FALSE	NA	1	0	0	0	0	0	0	0	1	0	0	0	0	0	0	0	0	0	0	0	0	0	0	0	0	0	0	0	0	0	0	0	0	0	0	0	0	0	0	0	0	0	0	0	0	0	0	0	0	0	0	0	0	0	0	0	0	0	0	0	0	0	0	0	0	0	37.03	FALSE	FALSE	FALSE	113	0.006
AEBP2p.His468Pro	AEBP2	0.00554648994135373	0.00519858598461218	0	0.016639469824061	NA	NA	NA	NA	NA	NA	0.007988895752604152	0.009597850081581726	Pro	His	FALSE	NA	1	0	0	0	0	0	0	0	1	0	0	0	0	0	0	0	0	0	0	0	0	0	0	0	0	0	0	0	0	0	0	0	0	0	0	0	0	0	0	0	0	0	0	0	0	0	0	0	0	0	0	0	0	0	0	0	0	0	0	0	0	0	0	0	0	0	37.09	FALSE	FALSE	FALSE	113	0.006
AEBP2p.Thr504Pro	AEBP2	0.00554648994135373	0.00519858598461218	0	0.016639469824061	NA	NA	NA	NA	NA	NA	0.007988895752604152	0.009597850081581726	Pro	Thr	FALSE	NA	1	0	0	0	0	0	0	0	1	0	0	0	0	0	0	0	0	0	0	0	0	0	0	0	0	0	0	0	0	0	0	0	0	0	0	0	0	0	0	0	0	0	0	0	0	0	0	0	0	0	0	0	0	0	0	0	0	0	0	0	0	0	0	0	0	0	37.68	FALSE	FALSE	FALSE	113	0.006
AFAP1L2p.Ser303Pro	AFAP1L2	0.00554648994135373	0.00519858598461218	0	0.016639469824061	NA	NA	NA	NA	NA	NA	0.007988895752604152	0.009597850081581726	Pro	Ser	FALSE	NA	1	0	0	0	0	0	0	0	1	0	0	0	0	0	0	0	0	0	0	0	0	0	0	0	0	0	0	0	0	0	0	0	0	0	0	0	0	0	0	0	0	0	0	0	0	0	0	0	0	0	0	0	0	0	0	0	0	0	0	0	0	0	0	0	0	0	37.26	FALSE	FALSE	FALSE	113	0.006
AFAP1p.Ser752Pro	AFAP1	0.00554648994135373	0.00519858598461218	0	0.016639469824061	NA	NA	NA	NA	NA	NA	0.007988895752604152	0.009597850081581726	Pro	Ser	FALSE	NA	1	0	0	0	0	0	0	0	1	0	0	0	0	0	0	0	0	0	0	0	0	0	0	0	0	0	0	0	0	0	0	0	0	0	0	0	0	0	0	0	0	0	0	0	0	0	0	0	0	0	0	0	0	0	0	0	0	0	0	0	0	0	0	0	0	0	36.31	FALSE	FALSE	FALSE	113	0.006
AFF3p.Ser1150Pro	AFF3	0.00554648994135373	0.00519858598461218	0	0.016639469824061	NA	NA	NA	NA	NA	NA	0.007988895752604152	0.009597850081581726	Pro	Ser	FALSE	1	1	0	0	0	0	0	0	0	1	0	0	0	0	0	0	0	0	0	0	0	0	0	0	0	0	0	0	0	0	0	0	0	0	0	0	0	0	0	0	0	0	0	0	0	0	0	0	0	0	0	0	0	0	0	0	0	0	0	0	0	0	0	0	0	0	0	37.65	FALSE	FALSE	FALSE	113	0.006
AFF3p.Ser307Pro	AFF3	0.00554648994135373	0.00519858598461218	0	0.016639469824061	NA	NA	NA	NA	NA	NA	0.007988895752604152	0.009597850081581726	Pro	Ser	FALSE	1	1	0	0	0	0	0	0	0	1	0	0	0	0	0	0	0	0	0	0	0	0	0	0	0	0	0	0	0	0	0	0	0	0	0	0	0	0	0	0	0	0	0	0	0	0	0	0	0	0	0	0	0	0	0	0	0	0	0	0	0	0	0	0	0	0	0	37	FALSE	FALSE	FALSE	113	0.006
AFPp.Leu432Pro	AFP	0.00554648994135373	0.00519858598461218	0	0.016639469824061	NA	NA	NA	NA	NA	NA	0.007988895752604152	0.009597850081581726	Pro	Leu	FALSE	NA	1	0	0	0	0	0	0	0	1	0	0	0	0	0	0	0	0	0	0	0	0	0	0	0	0	0	0	0	0	0	0	0	0	0	0	0	0	0	0	0	0	0	0	0	0	0	0	0	0	0	0	0	0	0	0	0	0	0	0	0	0	0	0	0	0	0	36.67	FALSE	FALSE	FALSE	113	0.006
AFPp.Ser445Pro	AFP	0.00554648994135373	0.00519858598461218	0	0.016639469824061	NA	NA	NA	NA	NA	NA	0.007988895752604152	0.009597850081581726	Pro	Ser	FALSE	NA	1	0	0	0	0	0	0	0	1	0	0	0	0	0	0	0	0	0	0	0	0	0	0	0	0	0	0	0	0	0	0	0	0	0	0	0	0	0	0	0	0	0	0	0	0	0	0	0	0	0	0	0	0	0	0	0	0	0	0	0	0	0	0	0	0	0	36.53	FALSE	FALSE	FALSE	113	0.006
AGAP1p.Leu775Pro	AGAP1	0.00554648994135373	0.00519858598461218	0	0.016639469824061	NA	NA	NA	NA	NA	NA	0.007988895752604152	0.009597850081581726	Pro	Leu	FALSE	NA	1	0	0	0	0	0	0	0	1	0	0	0	0	0	0	0	0	0	0	0	0	0	0	0	0	0	0	0	0	0	0	0	0	0	0	0	0	0	0	0	0	0	0	0	0	0	0	0	0	0	0	0	0	0	0	0	0	0	0	0	0	0	0	0	0	0	36.51	FALSE	FALSE	FALSE	113	0.006
AGAP2p.Leu427Pro	AGAP2	0.00554648994135373	0.00519858598461218	0	0.016639469824061	NA	NA	NA	NA	NA	NA	0.007988895752604152	0.009597850081581726	Pro	Leu	FALSE	NA	1	0	0	0	0	0	0	0	1	0	0	0	0	0	0	0	0	0	0	0	0	0	0	0	0	0	0	0	0	0	0	0	0	0	0	0	0	0	0	0	0	0	0	0	0	0	0	0	0	0	0	0	0	0	0	0	0	0	0	0	0	0	0	0	0	0	36.54	FALSE	FALSE	FALSE	113	0.006
AGAP6p.Leu639Pro	AGAP6	0.00554648994135373	0.00519858598461218	0	0.016639469824061	NA	NA	NA	NA	NA	NA	0.007988895752604152	0.009597850081581726	Pro	Leu	FALSE	NA	1	0	0	0	0	0	0	0	1	0	0	0	0	0	0	0	0	0	0	0	0	0	0	0	0	0	0	0	0	0	0	0	0	0	0	0	0	0	0	0	0	0	0	0	0	0	0	0	0	0	0	0	0	0	0	0	0	0	0	0	0	0	0	0	0	0	36.22	FALSE	FALSE	FALSE	113	0.006
AGAp.Ser321Pro	AGA	0.00554648994135373	0.00519858598461218	0	0.016639469824061	NA	NA	NA	NA	NA	NA	0.007988895752604152	0.009597850081581726	Pro	Ser	FALSE	NA	1	0	0	0	0	0	0	0	1	0	0	0	0	0	0	0	0	0	0	0	0	0	0	0	0	0	0	0	0	0	0	0	0	0	0	0	0	0	0	0	0	0	0	0	0	0	0	0	0	0	0	0	0	0	0	0	0	0	0	0	0	0	0	0	0	0	37.23	FALSE	FALSE	FALSE	113	0.006
AGBL1p.Gln955Pro	AGBL1	0.00554648994135373	0.00519858598461218	0	0.016639469824061	NA	NA	NA	NA	NA	NA	0.007988895752604152	0.009597850081581726	Pro	Gln	FALSE	NA	1	0	0	0	0	0	0	0	1	0	0	0	0	0	0	0	0	0	0	0	0	0	0	0	0	0	0	0	0	0	0	0	0	0	0	0	0	0	0	0	0	0	0	0	0	0	0	0	0	0	0	0	0	0	0	0	0	0	0	0	0	0	0	0	0	0	36.81	FALSE	FALSE	FALSE	113	0.006
AGBL1p.Ser884Pro	AGBL1	0.00554648994135373	0.00519858598461218	0	0.016639469824061	NA	NA	NA	NA	NA	NA	0.007988895752604152	0.009597850081581726	Pro	Ser	FALSE	NA	1	0	0	0	0	0	0	0	1	0	0	0	0	0	0	0	0	0	0	0	0	0	0	0	0	0	0	0	0	0	0	0	0	0	0	0	0	0	0	0	0	0	0	0	0	0	0	0	0	0	0	0	0	0	0	0	0	0	0	0	0	0	0	0	0	0	36.38	FALSE	FALSE	FALSE	113	0.006
AGBL3p.Thr517Pro	AGBL3	0.00554648994135373	0.00519858598461218	0	0.016639469824061	NA	NA	NA	NA	NA	NA	0.007988895752604152	0.009597850081581726	Pro	Thr	FALSE	NA	1	0	0	0	0	0	0	0	1	0	0	0	0	0	0	0	0	0	0	0	0	0	0	0	0	0	0	0	0	0	0	0	0	0	0	0	0	0	0	0	0	0	0	0	0	0	0	0	0	0	0	0	0	0	0	0	0	0	0	0	0	0	0	0	0	0	36.81	FALSE	FALSE	FALSE	113	0.006
AGBL4p.Ser120Pro	AGBL4	0.00554648994135373	0.00519858598461218	0	0.016639469824061	NA	NA	NA	NA	NA	NA	0.007988895752604152	0.009597850081581726	Pro	Ser	FALSE	NA	1	0	0	0	0	0	0	0	1	0	0	0	0	0	0	0	0	0	0	0	0	0	0	0	0	0	0	0	0	0	0	0	0	0	0	0	0	0	0	0	0	0	0	0	0	0	0	0	0	0	0	0	0	0	0	0	0	0	0	0	0	0	0	0	0	0	37.7	FALSE	FALSE	FALSE	113	0.006
AGBL5p.Leu186Pro	AGBL5	0.00554648994135373	0.00519858598461218	0	0.016639469824061	NA	NA	NA	NA	NA	NA	0.007988895752604152	0.009597850081581726	Pro	Leu	FALSE	NA	1	0	0	0	0	0	0	0	1	0	0	0	0	0	0	0	0	0	0	0	0	0	0	0	0	0	0	0	0	0	0	0	0	0	0	0	0	0	0	0	0	0	0	0	0	0	0	0	0	0	0	0	0	0	0	0	0	0	0	0	0	0	0	0	0	0	38.17	FALSE	FALSE	FALSE	113	0.006
AGBL5p.Ser344Pro	AGBL5	0.00554648994135373	0.00519858598461218	0	0.016639469824061	NA	NA	NA	NA	NA	NA	0.007988895752604152	0.009597850081581726	Pro	Ser	FALSE	NA	1	0	0	0	0	0	0	0	1	0	0	0	0	0	0	0	0	0	0	0	0	0	0	0	0	0	0	0	0	0	0	0	0	0	0	0	0	0	0	0	0	0	0	0	0	0	0	0	0	0	0	0	0	0	0	0	0	0	0	0	0	0	0	0	0	0	37.17	FALSE	FALSE	FALSE	113	0.006
AGFG1p.Ala236Pro	AGFG1	0.00554648994135373	0.00519858598461218	0	0.016639469824061	NA	NA	NA	NA	NA	NA	0.007988895752604152	0.009597850081581726	Pro	Ala	FALSE	NA	1	0	0	0	0	0	0	0	1	0	0	0	0	0	0	0	0	0	0	0	0	0	0	0	0	0	0	0	0	0	0	0	0	0	0	0	0	0	0	0	0	0	0	0	0	0	0	0	0	0	0	0	0	0	0	0	0	0	0	0	0	0	0	0	0	0	37.68	FALSE	FALSE	FALSE	113	0.006
AGFG1p.Ser67Pro	AGFG1	0.00554648994135373	0.00519858598461218	0	0.016639469824061	NA	NA	NA	NA	NA	NA	0.007988895752604152	0.009597850081581726	Pro	Ser	FALSE	NA	1	0	0	0	0	0	0	0	1	0	0	0	0	0	0	0	0	0	0	0	0	0	0	0	0	0	0	0	0	0	0	0	0	0	0	0	0	0	0	0	0	0	0	0	0	0	0	0	0	0	0	0	0	0	0	0	0	0	0	0	0	0	0	0	0	0	37.06	FALSE	FALSE	FALSE	113	0.006
AGFG2p.Leu178Pro	AGFG2	0.00554648994135373	0.00519858598461218	0	0.016639469824061	NA	NA	NA	NA	NA	NA	0.007988895752604152	0.009597850081581726	Pro	Leu	FALSE	NA	1	0	0	0	0	0	0	0	1	0	0	0	0	0	0	0	0	0	0	0	0	0	0	0	0	0	0	0	0	0	0	0	0	0	0	0	0	0	0	0	0	0	0	0	0	0	0	0	0	0	0	0	0	0	0	0	0	0	0	0	0	0	0	0	0	0	36.18	FALSE	FALSE	FALSE	113	0.006
AGKp.His236Pro	AGK	0.00554648994135373	0.00519858598461218	0	0.016639469824061	NA	NA	NA	NA	NA	NA	0.007988895752604152	0.009597850081581726	Pro	His	FALSE	NA	1	0	0	0	0	0	0	0	1	0	0	0	0	0	0	0	0	0	0	0	0	0	0	0	0	0	0	0	0	0	0	0	0	0	0	0	0	0	0	0	0	0	0	0	0	0	0	0	0	0	0	0	0	0	0	0	0	0	0	0	0	0	0	0	0	0	36.36	FALSE	FALSE	FALSE	113	0.006
AGKp.Leu136Pro	AGK	0.00554648994135373	0.00519858598461218	0	0.016639469824061	NA	NA	NA	NA	NA	NA	0.007988895752604152	0.009597850081581726	Pro	Leu	FALSE	NA	1	0	0	0	0	0	0	0	1	0	0	0	0	0	0	0	0	0	0	0	0	0	0	0	0	0	0	0	0	0	0	0	0	0	0	0	0	0	0	0	0	0	0	0	0	0	0	0	0	0	0	0	0	0	0	0	0	0	0	0	0	0	0	0	0	0	36.39	FALSE	FALSE	FALSE	113	0.006
AGKp.Ser274Pro	AGK	0.00554648994135373	0.00519858598461218	0	0.016639469824061	NA	NA	NA	NA	NA	NA	0.007988895752604152	0.009597850081581726	Pro	Ser	FALSE	NA	1	0	0	0	0	0	0	0	1	0	0	0	0	0	0	0	0	0	0	0	0	0	0	0	0	0	0	0	0	0	0	0	0	0	0	0	0	0	0	0	0	0	0	0	0	0	0	0	0	0	0	0	0	0	0	0	0	0	0	0	0	0	0	0	0	0	36.68	FALSE	FALSE	FALSE	113	0.006
AGLp.Leu1439Pro	AGL	0.00554648994135373	0.00519858598461218	0	0.016639469824061	NA	NA	NA	NA	NA	NA	0.007988895752604152	0.009597850081581726	Pro	Leu	FALSE	NA	1	0	0	0	0	0	0	0	1	0	0	0	0	0	0	0	0	0	0	0	0	0	0	0	0	0	0	0	0	0	0	0	0	0	0	0	0	0	0	0	0	0	0	0	0	0	0	0	0	0	0	0	0	0	0	0	0	0	0	0	0	0	0	0	0	0	36.5	FALSE	FALSE	FALSE	113	0.006
AGLp.Leu168Pro	AGL	0.00554648994135373	0.00519858598461218	0	0.016639469824061	NA	NA	NA	NA	NA	NA	0.007988895752604152	0.009597850081581726	Pro	Leu	FALSE	NA	1	0	0	0	0	0	0	0	1	0	0	0	0	0	0	0	0	0	0	0	0	0	0	0	0	0	0	0	0	0	0	0	0	0	0	0	0	0	0	0	0	0	0	0	0	0	0	0	0	0	0	0	0	0	0	0	0	0	0	0	0	0	0	0	0	0	37.22	FALSE	FALSE	FALSE	113	0.006
AGO3p.Ala387Pro	AGO3	0.00554648994135373	0.00519858598461218	0	0.016639469824061	NA	NA	NA	NA	NA	NA	0.007988895752604152	0.009597850081581726	Pro	Ala	FALSE	NA	1	0	0	0	0	0	0	0	1	0	0	0	0	0	0	0	0	0	0	0	0	0	0	0	0	0	0	0	0	0	0	0	0	0	0	0	0	0	0	0	0	0	0	0	0	0	0	0	0	0	0	0	0	0	0	0	0	0	0	0	0	0	0	0	0	0	36.93	FALSE	FALSE	FALSE	113	0.006
AGPAT4p.Ser24Pro	AGPAT4	0.00554648994135373	0.00519858598461218	0	0.016639469824061	NA	NA	NA	NA	NA	NA	0.007988895752604152	0.009597850081581726	Pro	Ser	FALSE	NA	1	0	0	0	0	0	0	0	1	0	0	0	0	0	0	0	0	0	0	0	0	0	0	0	0	0	0	0	0	0	0	0	0	0	0	0	0	0	0	0	0	0	0	0	0	0	0	0	0	0	0	0	0	0	0	0	0	0	0	0	0	0	0	0	0	0	37.48	FALSE	FALSE	FALSE	113	0.006
AGPAT6p.Leu140Pro	AGPAT6	0.00554648994135373	0.00519858598461218	0	0.016639469824061	NA	NA	NA	NA	NA	NA	0.007988895752604152	0.009597850081581726	Pro	Leu	FALSE	NA	1	0	0	0	0	0	0	0	1	0	0	0	0	0	0	0	0	0	0	0	0	0	0	0	0	0	0	0	0	0	0	0	0	0	0	0	0	0	0	0	0	0	0	0	0	0	0	0	0	0	0	0	0	0	0	0	0	0	0	0	0	0	0	0	0	0	36.77	FALSE	FALSE	FALSE	113	0.006
AGPAT9p.Leu127Pro	AGPAT9	0.00554648994135373	0.00519858598461218	0	0.016639469824061	NA	NA	NA	NA	NA	NA	0.007988895752604152	0.009597850081581726	Pro	Leu	FALSE	NA	1	0	0	0	0	0	0	0	1	0	0	0	0	0	0	0	0	0	0	0	0	0	0	0	0	0	0	0	0	0	0	0	0	0	0	0	0	0	0	0	0	0	0	0	0	0	0	0	0	0	0	0	0	0	0	0	0	0	0	0	0	0	0	0	0	0	35.550000000000004	FALSE	FALSE	FALSE	113	0.006
AGR2p.Ser7Pro	AGR2	0.00554648994135373	0.00519858598461218	0	0.016639469824061	NA	NA	NA	NA	NA	NA	0.007988895752604152	0.009597850081581726	Pro	Ser	FALSE	NA	1	0	0	0	0	0	0	0	1	0	0	0	0	0	0	0	0	0	0	0	0	0	0	0	0	0	0	0	0	0	0	0	0	0	0	0	0	0	0	0	0	0	0	0	0	0	0	0	0	0	0	0	0	0	0	0	0	0	0	0	0	0	0	0	0	0	36.98	FALSE	FALSE	FALSE	113	0.006
AGTp.Thr263Pro	AGT	0.00554648994135373	0.00519858598461218	0	0.016639469824061	NA	NA	NA	NA	NA	NA	0.007988895752604152	0.009597850081581726	Pro	Thr	FALSE	NA	1	0	0	0	0	0	0	0	1	0	0	0	0	0	0	0	0	0	0	0	0	0	0	0	0	0	0	0	0	0	0	0	0	0	0	0	0	0	0	0	0	0	0	0	0	0	0	0	0	0	0	0	0	0	0	0	0	0	0	0	0	0	0	0	0	0	36.34	FALSE	FALSE	FALSE	113	0.006
AHCYL2p.Ser149Pro	AHCYL2	0.00554648994135373	0.00519858598461218	0	0.016639469824061	NA	NA	NA	NA	NA	NA	0.007988895752604152	0.009597850081581726	Pro	Ser	FALSE	NA	1	0	0	0	0	0	0	0	1	0	0	0	0	0	0	0	0	0	0	0	0	0	0	0	0	0	0	0	0	0	0	0	0	0	0	0	0	0	0	0	0	0	0	0	0	0	0	0	0	0	0	0	0	0	0	0	0	0	0	0	0	0	0	0	0	0	36.59	FALSE	FALSE	FALSE	113	0.006
AHNAK2p.Arg308Pro	AHNAK2	0.00554648994135373	0.00519858598461218	0	0.016639469824061	NA	NA	NA	NA	NA	NA	0.007988895752604152	0.009597850081581726	Pro	Arg	FALSE	NA	1	0	0	0	0	0	0	0	1	0	0	0	0	0	0	0	0	0	0	0	0	0	0	0	0	0	0	0	0	0	0	0	0	0	0	0	0	0	0	0	0	0	0	0	0	0	0	0	0	0	0	0	0	0	0	0	0	0	0	0	0	0	0	0	0	0	36.41	FALSE	FALSE	FALSE	113	0.006
AHNAK2p.Leu5330Pro	AHNAK2	0.00554648994135373	0.00519858598461218	0	0.016639469824061	NA	NA	NA	NA	NA	NA	0.007988895752604152	0.009597850081581726	Pro	Leu	FALSE	NA	1	0	0	0	0	0	0	0	1	0	0	0	0	0	0	0	0	0	0	0	0	0	0	0	0	0	0	0	0	0	0	0	0	0	0	0	0	0	0	0	0	0	0	0	0	0	0	0	0	0	0	0	0	0	0	0	0	0	0	0	0	0	0	0	0	0	36.13	FALSE	FALSE	FALSE	113	0.006
AHNAKp.Leu4676Pro	AHNAK	0.00554648994135373	0.00519858598461218	0	0.016639469824061	NA	NA	NA	NA	NA	NA	0.007988895752604152	0.009597850081581726	Pro	Leu	FALSE	NA	1	0	0	0	0	0	0	0	1	0	0	0	0	0	0	0	0	0	0	0	0	0	0	0	0	0	0	0	0	0	0	0	0	0	0	0	0	0	0	0	0	0	0	0	0	0	0	0	0	0	0	0	0	0	0	0	0	0	0	0	0	0	0	0	0	0	36.74	FALSE	FALSE	FALSE	113	0.006
AHNAKp.Ser4480Pro	AHNAK	0.00554648994135373	0.00519858598461218	0	0.016639469824061	NA	NA	NA	NA	NA	NA	0.007988895752604152	0.009597850081581726	Pro	Ser	FALSE	NA	1	0	0	0	0	0	0	0	1	0	0	0	0	0	0	0	0	0	0	0	0	0	0	0	0	0	0	0	0	0	0	0	0	0	0	0	0	0	0	0	0	0	0	0	0	0	0	0	0	0	0	0	0	0	0	0	0	0	0	0	0	0	0	0	0	0	36.37	FALSE	FALSE	FALSE	113	0.006
AHRp.Gln796Pro	AHR	0.00554648994135373	0.00519858598461218	0	0.016639469824061	NA	NA	NA	NA	NA	NA	0.007988895752604152	0.009597850081581726	Pro	Gln	FALSE	NA	1	0	0	0	0	0	0	0	1	0	0	0	0	0	0	0	0	0	0	0	0	0	0	0	0	0	0	0	0	0	0	0	0	0	0	0	0	0	0	0	0	0	0	0	0	0	0	0	0	0	0	0	0	0	0	0	0	0	0	0	0	0	0	0	0	0	36.82	FALSE	FALSE	FALSE	113	0.006
AICDAp.Leu104Pro	AICDA	0.00554648994135373	0.00519858598461218	0	0.016639469824061	NA	NA	NA	NA	NA	NA	0.007988895752604152	0.009597850081581726	Pro	Leu	FALSE	NA	1	0	0	0	0	0	0	0	1	0	0	0	0	0	0	0	0	0	0	0	0	0	0	0	0	0	0	0	0	0	0	0	0	0	0	0	0	0	0	0	0	0	0	0	0	0	0	0	0	0	0	0	0	0	0	0	0	0	0	0	0	0	0	0	0	0	37.24	FALSE	FALSE	FALSE	113	0.006
AIDAp.Leu226Pro	AIDA	0.00554648994135373	0.00519858598461218	0	0.016639469824061	NA	NA	NA	NA	NA	NA	0.007988895752604152	0.009597850081581726	Pro	Leu	FALSE	NA	1	0	0	0	0	0	0	0	1	0	0	0	0	0	0	0	0	0	0	0	0	0	0	0	0	0	0	0	0	0	0	0	0	0	0	0	0	0	0	0	0	0	0	0	0	0	0	0	0	0	0	0	0	0	0	0	0	0	0	0	0	0	0	0	0	0	37.31	FALSE	FALSE	FALSE	113	0.006
AIFM1p.Leu228Pro	AIFM1	0.00554648994135373	0.00519858598461218	0	0.016639469824061	NA	NA	NA	NA	NA	NA	0.007988895752604152	0.009597850081581726	Pro	Leu	FALSE	NA	1	0	0	0	0	0	0	0	1	0	0	0	0	0	0	0	0	0	0	0	0	0	0	0	0	0	0	0	0	0	0	0	0	0	0	0	0	0	0	0	0	0	0	0	0	0	0	0	0	0	0	0	0	0	0	0	0	0	0	0	0	0	0	0	0	0	37.14	FALSE	FALSE	FALSE	113	0.006
AIMP1p.Thr65Pro	AIMP1	0.00554648994135373	0.00519858598461218	0	0.016639469824061	NA	NA	NA	NA	NA	NA	0.007988895752604152	0.009597850081581726	Pro	Thr	FALSE	NA	1	0	0	0	0	0	0	0	1	0	0	0	0	0	0	0	0	0	0	0	0	0	0	0	0	0	0	0	0	0	0	0	0	0	0	0	0	0	0	0	0	0	0	0	0	0	0	0	0	0	0	0	0	0	0	0	0	0	0	0	0	0	0	0	0	0	36.84	FALSE	FALSE	FALSE	113	0.006
AIPL1p.Arg32Pro	AIPL1	0.00554648994135373	0.00519858598461218	0	0.016639469824061	NA	NA	NA	NA	NA	NA	0.007988895752604152	0.009597850081581726	Pro	Arg	FALSE	NA	1	0	0	0	0	0	0	0	1	0	0	0	0	0	0	0	0	0	0	0	0	0	0	0	0	0	0	0	0	0	0	0	0	0	0	0	0	0	0	0	0	0	0	0	0	0	0	0	0	0	0	0	0	0	0	0	0	0	0	0	0	0	0	0	0	0	37.19	FALSE	FALSE	FALSE	113	0.006
AIREp.Ser195Pro	AIRE	0.00554648994135373	0.00519858598461218	0	0.016639469824061	NA	NA	NA	NA	NA	NA	0.007988895752604152	0.009597850081581726	Pro	Ser	FALSE	NA	1	0	0	0	0	0	0	0	1	0	0	0	0	0	0	0	0	0	0	0	0	0	0	0	0	0	0	0	0	0	0	0	0	0	0	0	0	0	0	0	0	0	0	0	0	0	0	0	0	0	0	0	0	0	0	0	0	0	0	0	0	0	0	0	0	0	37.43	FALSE	FALSE	FALSE	113	0.006
AK1p.Arg108Pro	AK1	0.00554648994135373	0.00519858598461218	0	0.016639469824061	NA	NA	NA	NA	NA	NA	0.007988895752604152	0.009597850081581726	Pro	Arg	FALSE	NA	1	0	0	0	0	0	0	0	1	0	0	0	0	0	0	0	0	0	0	0	0	0	0	0	0	0	0	0	0	0	0	0	0	0	0	0	0	0	0	0	0	0	0	0	0	0	0	0	0	0	0	0	0	0	0	0	0	0	0	0	0	0	0	0	0	0	37.03	FALSE	FALSE	FALSE	113	0.006
AKAP11p.Ser244Pro	AKAP11	0.00554648994135373	0.00519858598461218	0	0.016639469824061	NA	NA	NA	NA	NA	NA	0.007988895752604152	0.009597850081581726	Pro	Ser	FALSE	NA	1	0	0	0	0	0	0	0	1	0	0	0	0	0	0	0	0	0	0	0	0	0	0	0	0	0	0	0	0	0	0	0	0	0	0	0	0	0	0	0	0	0	0	0	0	0	0	0	0	0	0	0	0	0	0	0	0	0	0	0	0	0	0	0	0	0	37.15	FALSE	FALSE	FALSE	113	0.006
AKAP11p.Ser862Pro	AKAP11	0.00554648994135373	0.00519858598461218	0	0.016639469824061	NA	NA	NA	NA	NA	NA	0.007988895752604152	0.009597850081581726	Pro	Ser	FALSE	NA	1	0	0	0	0	0	0	0	1	0	0	0	0	0	0	0	0	0	0	0	0	0	0	0	0	0	0	0	0	0	0	0	0	0	0	0	0	0	0	0	0	0	0	0	0	0	0	0	0	0	0	0	0	0	0	0	0	0	0	0	0	0	0	0	0	0	35.93	FALSE	FALSE	FALSE	113	0.006
AKAP11p.Ser985Pro	AKAP11	0.00554648994135373	0.00519858598461218	0	0.016639469824061	NA	NA	NA	NA	NA	NA	0.007988895752604152	0.009597850081581726	Pro	Ser	FALSE	NA	1	0	0	0	0	0	0	0	1	0	0	0	0	0	0	0	0	0	0	0	0	0	0	0	0	0	0	0	0	0	0	0	0	0	0	0	0	0	0	0	0	0	0	0	0	0	0	0	0	0	0	0	0	0	0	0	0	0	0	0	0	0	0	0	0	0	36.17	FALSE	FALSE	FALSE	113	0.006
AKAP11p.Thr270Pro	AKAP11	0.00554648994135373	0.00519858598461218	0	0.016639469824061	NA	NA	NA	NA	NA	NA	0.007988895752604152	0.009597850081581726	Pro	Thr	FALSE	NA	1	0	0	0	0	0	0	0	1	0	0	0	0	0	0	0	0	0	0	0	0	0	0	0	0	0	0	0	0	0	0	0	0	0	0	0	0	0	0	0	0	0	0	0	0	0	0	0	0	0	0	0	0	0	0	0	0	0	0	0	0	0	0	0	0	0	36.66	FALSE	FALSE	FALSE	113	0.006
AKAP13p.Leu174Pro	AKAP13	0.00554648994135373	0.00519858598461218	0	0.016639469824061	NA	NA	NA	NA	NA	NA	0.007988895752604152	0.009597850081581726	Pro	Leu	FALSE	NA	1	0	0	0	0	0	0	0	1	0	0	0	0	0	0	0	0	0	0	0	0	0	0	0	0	0	0	0	0	0	0	0	0	0	0	0	0	0	0	0	0	0	0	0	0	0	0	0	0	0	0	0	0	0	0	0	0	0	0	0	0	0	0	0	0	0	36.96	FALSE	FALSE	FALSE	113	0.006
AKAP3p.Ser571Pro	AKAP3	0.00554648994135373	0.00519858598461218	0	0.016639469824061	NA	NA	NA	NA	NA	NA	0.007988895752604152	0.009597850081581726	Pro	Ser	FALSE	NA	1	0	0	0	0	0	0	0	1	0	0	0	0	0	0	0	0	0	0	0	0	0	0	0	0	0	0	0	0	0	0	0	0	0	0	0	0	0	0	0	0	0	0	0	0	0	0	0	0	0	0	0	0	0	0	0	0	0	0	0	0	0	0	0	0	0	36.92	FALSE	FALSE	FALSE	113	0.006
AKAP4p.Gln785Pro	AKAP4	0.00554648994135373	0.00519858598461218	0	0.016639469824061	NA	NA	NA	NA	NA	NA	0.007988895752604152	0.009597850081581726	Pro	Gln	FALSE	NA	1	0	0	0	0	0	0	0	1	0	0	0	0	0	0	0	0	0	0	0	0	0	0	0	0	0	0	0	0	0	0	0	0	0	0	0	0	0	0	0	0	0	0	0	0	0	0	0	0	0	0	0	0	0	0	0	0	0	0	0	0	0	0	0	0	0	36.52	FALSE	FALSE	FALSE	113	0.006
AKAP4p.Leu490Pro	AKAP4	0.00554648994135373	0.00519858598461218	0	0.016639469824061	NA	NA	NA	NA	NA	NA	0.007988895752604152	0.009597850081581726	Pro	Leu	FALSE	NA	1	0	0	0	0	0	0	0	1	0	0	0	0	0	0	0	0	0	0	0	0	0	0	0	0	0	0	0	0	0	0	0	0	0	0	0	0	0	0	0	0	0	0	0	0	0	0	0	0	0	0	0	0	0	0	0	0	0	0	0	0	0	0	0	0	0	37.05	FALSE	FALSE	FALSE	113	0.006
AKAP6p.Ser1508Pro	AKAP6	0.00554648994135373	0.00519858598461218	0	0.016639469824061	NA	NA	NA	NA	NA	NA	0.007988895752604152	0.009597850081581726	Pro	Ser	FALSE	NA	1	0	0	0	0	0	0	0	1	0	0	0	0	0	0	0	0	0	0	0	0	0	0	0	0	0	0	0	0	0	0	0	0	0	0	0	0	0	0	0	0	0	0	0	0	0	0	0	0	0	0	0	0	0	0	0	0	0	0	0	0	0	0	0	0	0	36.96	FALSE	FALSE	FALSE	113	0.006
AKNAp.Ser1317Pro	AKNA	0.00554648994135373	0.00519858598461218	0	0.016639469824061	NA	NA	NA	NA	NA	NA	0.007988895752604152	0.009597850081581726	Pro	Ser	FALSE	NA	1	0	0	0	0	0	0	0	1	0	0	0	0	0	0	0	0	0	0	0	0	0	0	0	0	0	0	0	0	0	0	0	0	0	0	0	0	0	0	0	0	0	0	0	0	0	0	0	0	0	0	0	0	0	0	0	0	0	0	0	0	0	0	0	0	0	37.15	FALSE	FALSE	FALSE	113	0.006
AKR1C2p.Ser89Pro	AKR1C2	0.00554648994135373	0.00519858598461218	0	0.016639469824061	NA	NA	NA	NA	NA	NA	0.007988895752604152	0.009597850081581726	Pro	Ser	FALSE	NA	1	0	0	0	0	0	0	0	1	0	0	0	0	0	0	0	0	0	0	0	0	0	0	0	0	0	0	0	0	0	0	0	0	0	0	0	0	0	0	0	0	0	0	0	0	0	0	0	0	0	0	0	0	0	0	0	0	0	0	0	0	0	0	0	0	0	35.33	FALSE	FALSE	FALSE	113	0.006
AKR1C4p.Leu108Pro	AKR1C4	0.00554648994135373	0.00519858598461218	0	0.016639469824061	NA	NA	NA	NA	NA	NA	0.007988895752604152	0.009597850081581726	Pro	Leu	FALSE	NA	1	0	0	0	0	0	0	0	1	0	0	0	0	0	0	0	0	0	0	0	0	0	0	0	0	0	0	0	0	0	0	0	0	0	0	0	0	0	0	0	0	0	0	0	0	0	0	0	0	0	0	0	0	0	0	0	0	0	0	0	0	0	0	0	0	0	36.39	FALSE	FALSE	FALSE	113	0.006
AKR7Lp.Leu3Pro	AKR7L	0.00554648994135373	0.00519858598461218	0	0.016639469824061	NA	NA	NA	NA	NA	NA	0.007988895752604152	0.009597850081581726	Pro	Leu	FALSE	NA	1	0	0	0	0	0	0	0	1	0	0	0	0	0	0	0	0	0	0	0	0	0	0	0	0	0	0	0	0	0	0	0	0	0	0	0	0	0	0	0	0	0	0	0	0	0	0	0	0	0	0	0	0	0	0	0	0	0	0	0	0	0	0	0	0	0	36.16	FALSE	FALSE	FALSE	113	0.006
AL022328.1p.Gln1796Pro	AL02232	0.00554648994135373	0.00519858598461218	0	0.016639469824061	NA	NA	NA	NA	NA	NA	0.007988895752604152	0.009597850081581726	Pro	Gln	FALSE	NA	1	0	0	0	0	0	0	0	1	0	0	0	0	0	0	0	0	0	0	0	0	0	0	0	0	0	0	0	0	0	0	0	0	0	0	0	0	0	0	0	0	0	0	0	0	0	0	0	0	0	0	0	0	0	0	0	0	0	0	0	0	0	0	0	0	0	36.27	FALSE	FALSE	FALSE	113	0.006
AL033381.1p.Ser112Pro	AL03338	0.00554648994135373	0.00519858598461218	0	0.016639469824061	NA	NA	NA	NA	NA	NA	0.007988895752604152	0.009597850081581726	Pro	Ser	FALSE	NA	1	0	0	0	0	0	0	0	1	0	0	0	0	0	0	0	0	0	0	0	0	0	0	0	0	0	0	0	0	0	0	0	0	0	0	0	0	0	0	0	0	0	0	0	0	0	0	0	0	0	0	0	0	0	0	0	0	0	0	0	0	0	0	0	0	0	37.32	FALSE	FALSE	FALSE	113	0.006
AL353354.2p.Leu10Pro	AL35335	0.00554648994135373	0.00519858598461218	0	0.016639469824061	NA	NA	NA	NA	NA	NA	0.007988895752604152	0.009597850081581726	Pro	Leu	FALSE	NA	1	0	0	0	0	0	0	0	1	0	0	0	0	0	0	0	0	0	0	0	0	0	0	0	0	0	0	0	0	0	0	0	0	0	0	0	0	0	0	0	0	0	0	0	0	0	0	0	0	0	0	0	0	0	0	0	0	0	0	0	0	0	0	0	0	0	36.23	FALSE	FALSE	FALSE	113	0.006
AL590708.2p.Ser191Pro	AL59070	0.00554648994135373	0.00519858598461218	0	0.016639469824061	NA	NA	NA	NA	NA	NA	0.007988895752604152	0.009597850081581726	Pro	Ser	FALSE	NA	1	0	0	0	0	0	0	0	1	0	0	0	0	0	0	0	0	0	0	0	0	0	0	0	0	0	0	0	0	0	0	0	0	0	0	0	0	0	0	0	0	0	0	0	0	0	0	0	0	0	0	0	0	0	0	0	0	0	0	0	0	0	0	0	0	0	38.01	FALSE	FALSE	FALSE	113	0.006
ALDH1B1p.Thr124Pro	ALDH1B1	0.00554648994135373	0.00519858598461218	0	0.016639469824061	NA	NA	NA	NA	NA	NA	0.007988895752604152	0.009597850081581726	Pro	Thr	FALSE	NA	1	0	0	0	0	0	0	0	1	0	0	0	0	0	0	0	0	0	0	0	0	0	0	0	0	0	0	0	0	0	0	0	0	0	0	0	0	0	0	0	0	0	0	0	0	0	0	0	0	0	0	0	0	0	0	0	0	0	0	0	0	0	0	0	0	0	36.53	FALSE	FALSE	FALSE	113	0.006
ALDH1L1p.Ser536Pro	ALDH1L1	0.00554648994135373	0.00519858598461218	0	0.016639469824061	NA	NA	NA	NA	NA	NA	0.007988895752604152	0.009597850081581726	Pro	Ser	FALSE	NA	1	0	0	0	0	0	0	0	1	0	0	0	0	0	0	0	0	0	0	0	0	0	0	0	0	0	0	0	0	0	0	0	0	0	0	0	0	0	0	0	0	0	0	0	0	0	0	0	0	0	0	0	0	0	0	0	0	0	0	0	0	0	0	0	0	0	37.56	FALSE	FALSE	FALSE	113	0.006
ALDH1L2p.Thr466Pro	ALDH1L2	0.00554648994135373	0.00519858598461218	0	0.016639469824061	NA	NA	NA	NA	NA	NA	0.007988895752604152	0.009597850081581726	Pro	Thr	FALSE	NA	1	0	0	0	0	0	0	0	1	0	0	0	0	0	0	0	0	0	0	0	0	0	0	0	0	0	0	0	0	0	0	0	0	0	0	0	0	0	0	0	0	0	0	0	0	0	0	0	0	0	0	0	0	0	0	0	0	0	0	0	0	0	0	0	0	0	37.01	FALSE	FALSE	FALSE	113	0.006
ALDH3B2p.Leu14Pro	ALDH3B2	0.00554648994135373	0.00519858598461218	0	0.016639469824061	NA	NA	NA	NA	NA	NA	0.007988895752604152	0.009597850081581726	Pro	Leu	FALSE	NA	1	0	0	0	0	0	0	0	1	0	0	0	0	0	0	0	0	0	0	0	0	0	0	0	0	0	0	0	0	0	0	0	0	0	0	0	0	0	0	0	0	0	0	0	0	0	0	0	0	0	0	0	0	0	0	0	0	0	0	0	0	0	0	0	0	0	36.04	FALSE	FALSE	FALSE	113	0.006
ALDH4A1p.Leu110Pro	ALDH4A1	0.00554648994135373	0.00519858598461218	0	0.016639469824061	NA	NA	NA	NA	NA	NA	0.007988895752604152	0.009597850081581726	Pro	Leu	FALSE	NA	1	0	0	0	0	0	0	0	1	0	0	0	0	0	0	0	0	0	0	0	0	0	0	0	0	0	0	0	0	0	0	0	0	0	0	0	0	0	0	0	0	0	0	0	0	0	0	0	0	0	0	0	0	0	0	0	0	0	0	0	0	0	0	0	0	0	37.22	FALSE	FALSE	FALSE	113	0.006
ALDH8A1p.Leu218Pro	ALDH8A1	0.00554648994135373	0.00519858598461218	0	0.016639469824061	NA	NA	NA	NA	NA	NA	0.007988895752604152	0.009597850081581726	Pro	Leu	FALSE	NA	1	0	0	0	0	0	0	0	1	0	0	0	0	0	0	0	0	0	0	0	0	0	0	0	0	0	0	0	0	0	0	0	0	0	0	0	0	0	0	0	0	0	0	0	0	0	0	0	0	0	0	0	0	0	0	0	0	0	0	0	0	0	0	0	0	0	36.74	FALSE	FALSE	FALSE	113	0.006
ALDOBp.Ser301Pro	ALDOB	0.00554648994135373	0.00519858598461218	0	0.016639469824061	NA	NA	NA	NA	NA	NA	0.007988895752604152	0.009597850081581726	Pro	Ser	FALSE	NA	1	0	0	0	0	0	0	0	1	0	0	0	0	0	0	0	0	0	0	0	0	0	0	0	0	0	0	0	0	0	0	0	0	0	0	0	0	0	0	0	0	0	0	0	0	0	0	0	0	0	0	0	0	0	0	0	0	0	0	0	0	0	0	0	0	0	36.96	FALSE	FALSE	FALSE	113	0.006
ALG13p.Leu37Pro	ALG13	0.00554648994135373	0.00519858598461218	0	0.016639469824061	NA	NA	NA	NA	NA	NA	0.007988895752604152	0.009597850081581726	Pro	Leu	FALSE	NA	1	0	0	0	0	0	0	0	1	0	0	0	0	0	0	0	0	0	0	0	0	0	0	0	0	0	0	0	0	0	0	0	0	0	0	0	0	0	0	0	0	0	0	0	0	0	0	0	0	0	0	0	0	0	0	0	0	0	0	0	0	0	0	0	0	0	37.4	FALSE	FALSE	FALSE	113	0.006
ALG13p.Ser55Pro	ALG13	0.00554648994135373	0.00519858598461218	0	0.016639469824061	NA	NA	NA	NA	NA	NA	0.007988895752604152	0.009597850081581726	Pro	Ser	FALSE	NA	1	0	0	0	0	0	0	0	1	0	0	0	0	0	0	0	0	0	0	0	0	0	0	0	0	0	0	0	0	0	0	0	0	0	0	0	0	0	0	0	0	0	0	0	0	0	0	0	0	0	0	0	0	0	0	0	0	0	0	0	0	0	0	0	0	0	36.77	FALSE	FALSE	FALSE	113	0.006
ALG14p.Leu162Pro	ALG14	0.00554648994135373	0.00519858598461218	0	0.016639469824061	NA	NA	NA	NA	NA	NA	0.007988895752604152	0.009597850081581726	Pro	Leu	FALSE	NA	1	0	0	0	0	0	0	0	1	0	0	0	0	0	0	0	0	0	0	0	0	0	0	0	0	0	0	0	0	0	0	0	0	0	0	0	0	0	0	0	0	0	0	0	0	0	0	0	0	0	0	0	0	0	0	0	0	0	0	0	0	0	0	0	0	0	36.53	FALSE	FALSE	FALSE	113	0.006
ALG1Lp.Ser65Pro	ALG1L	0.00554648994135373	0.00519858598461218	0	0.016639469824061	NA	NA	NA	NA	NA	NA	0.007988895752604152	0.009597850081581726	Pro	Ser	FALSE	NA	1	0	0	0	0	0	0	0	1	0	0	0	0	0	0	0	0	0	0	0	0	0	0	0	0	0	0	0	0	0	0	0	0	0	0	0	0	0	0	0	0	0	0	0	0	0	0	0	0	0	0	0	0	0	0	0	0	0	0	0	0	0	0	0	0	0	36.68	FALSE	FALSE	FALSE	113	0.006
ALKBH1p.Leu196Pro	ALKBH1	0.00554648994135373	0.00519858598461218	0	0.016639469824061	NA	NA	NA	NA	NA	NA	0.007988895752604152	0.009597850081581726	Pro	Leu	FALSE	NA	1	0	0	0	0	0	0	0	1	0	0	0	0	0	0	0	0	0	0	0	0	0	0	0	0	0	0	0	0	0	0	0	0	0	0	0	0	0	0	0	0	0	0	0	0	0	0	0	0	0	0	0	0	0	0	0	0	0	0	0	0	0	0	0	0	0	36.83	FALSE	FALSE	FALSE	113	0.006
ALMS1p.Ser861Pro	ALMS1	0.00554648994135373	0.00519858598461218	0	0.016639469824061	NA	NA	NA	NA	NA	NA	0.007988895752604152	0.009597850081581726	Pro	Ser	FALSE	NA	1	0	0	0	0	0	0	0	1	0	0	0	0	0	0	0	0	0	0	0	0	0	0	0	0	0	0	0	0	0	0	0	0	0	0	0	0	0	0	0	0	0	0	0	0	0	0	0	0	0	0	0	0	0	0	0	0	0	0	0	0	0	0	0	0	0	37.65	FALSE	FALSE	FALSE	113	0.006
ALOX12Bp.Ser673Pro	ALOX12B	0.00554648994135373	0.00519858598461218	0	0.016639469824061	NA	NA	NA	NA	NA	NA	0.007988895752604152	0.009597850081581726	Pro	Ser	FALSE	NA	1	0	0	0	0	0	0	0	1	0	0	0	0	0	0	0	0	0	0	0	0	0	0	0	0	0	0	0	0	0	0	0	0	0	0	0	0	0	0	0	0	0	0	0	0	0	0	0	0	0	0	0	0	0	0	0	0	0	0	0	0	0	0	0	0	0	36.9	FALSE	FALSE	FALSE	113	0.006
ALOX12p.Leu193Pro	ALOX12	0.00554648994135373	0.00519858598461218	0	0.016639469824061	NA	NA	NA	NA	NA	NA	0.007988895752604152	0.009597850081581726	Pro	Leu	FALSE	NA	1	0	0	0	0	0	0	0	1	0	0	0	0	0	0	0	0	0	0	0	0	0	0	0	0	0	0	0	0	0	0	0	0	0	0	0	0	0	0	0	0	0	0	0	0	0	0	0	0	0	0	0	0	0	0	0	0	0	0	0	0	0	0	0	0	0	36.12	FALSE	FALSE	FALSE	113	0.006
ALOXE3p.Thr393Pro	ALOXE3	0.00554648994135373	0.00519858598461218	0	0.016639469824061	NA	NA	NA	NA	NA	NA	0.007988895752604152	0.009597850081581726	Pro	Thr	FALSE	NA	1	0	0	0	0	0	0	0	1	0	0	0	0	0	0	0	0	0	0	0	0	0	0	0	0	0	0	0	0	0	0	0	0	0	0	0	0	0	0	0	0	0	0	0	0	0	0	0	0	0	0	0	0	0	0	0	0	0	0	0	0	0	0	0	0	0	36.43	FALSE	FALSE	FALSE	113	0.006
ALPK2p.Gln437Pro	ALPK2	0.00554648994135373	0.00519858598461218	0	0.016639469824061	NA	NA	NA	NA	NA	NA	0.007988895752604152	0.009597850081581726	Pro	Gln	FALSE	NA	1	0	0	0	0	0	0	0	1	0	0	0	0	0	0	0	0	0	0	0	0	0	0	0	0	0	0	0	0	0	0	0	0	0	0	0	0	0	0	0	0	0	0	0	0	0	0	0	0	0	0	0	0	0	0	0	0	0	0	0	0	0	0	0	0	0	36.68	FALSE	FALSE	FALSE	113	0.006
ALPK2p.Ser1099Pro	ALPK2	0.00554648994135373	0.00519858598461218	0	0.016639469824061	NA	NA	NA	NA	NA	NA	0.007988895752604152	0.009597850081581726	Pro	Ser	FALSE	NA	1	0	0	0	0	0	0	0	1	0	0	0	0	0	0	0	0	0	0	0	0	0	0	0	0	0	0	0	0	0	0	0	0	0	0	0	0	0	0	0	0	0	0	0	0	0	0	0	0	0	0	0	0	0	0	0	0	0	0	0	0	0	0	0	0	0	37.35	FALSE	FALSE	FALSE	113	0.006
ALPPp.Leu15Pro	ALPP	0.00554648994135373	0.00519858598461218	0	0.016639469824061	NA	NA	NA	NA	NA	NA	0.007988895752604152	0.009597850081581726	Pro	Leu	FALSE	NA	1	0	0	0	0	0	0	0	1	0	0	0	0	0	0	0	0	0	0	0	0	0	0	0	0	0	0	0	0	0	0	0	0	0	0	0	0	0	0	0	0	0	0	0	0	0	0	0	0	0	0	0	0	0	0	0	0	0	0	0	0	0	0	0	0	0	37.03	FALSE	FALSE	FALSE	113	0.006
ALPPp.Leu529Pro	ALPP	0.00554648994135373	0.00519858598461218	0	0.016639469824061	NA	NA	NA	NA	NA	NA	0.007988895752604152	0.009597850081581726	Pro	Leu	FALSE	NA	1	0	0	0	0	0	0	0	1	0	0	0	0	0	0	0	0	0	0	0	0	0	0	0	0	0	0	0	0	0	0	0	0	0	0	0	0	0	0	0	0	0	0	0	0	0	0	0	0	0	0	0	0	0	0	0	0	0	0	0	0	0	0	0	0	0	36.6	FALSE	FALSE	FALSE	113	0.006
ALS2CLp.Ser892Pro	ALS2CL	0.00554648994135373	0.00519858598461218	0	0.016639469824061	NA	NA	NA	NA	NA	NA	0.007988895752604152	0.009597850081581726	Pro	Ser	FALSE	NA	1	0	0	0	0	0	0	0	1	0	0	0	0	0	0	0	0	0	0	0	0	0	0	0	0	0	0	0	0	0	0	0	0	0	0	0	0	0	0	0	0	0	0	0	0	0	0	0	0	0	0	0	0	0	0	0	0	0	0	0	0	0	0	0	0	0	36.44	FALSE	FALSE	FALSE	113	0.006
ALS2CR11p.Ser789Pro	ALS2CR11	0.00554648994135373	0.00519858598461218	0	0.016639469824061	NA	NA	NA	NA	NA	NA	0.007988895752604152	0.009597850081581726	Pro	Ser	FALSE	NA	1	0	0	0	0	0	0	0	1	0	0	0	0	0	0	0	0	0	0	0	0	0	0	0	0	0	0	0	0	0	0	0	0	0	0	0	0	0	0	0	0	0	0	0	0	0	0	0	0	0	0	0	0	0	0	0	0	0	0	0	0	0	0	0	0	0	37.29	FALSE	FALSE	FALSE	113	0.006
ALS2CR12p.Leu403Pro	ALS2CR12	0.00554648994135373	0.00519858598461218	0	0.016639469824061	NA	NA	NA	NA	NA	NA	0.007988895752604152	0.009597850081581726	Pro	Leu	FALSE	NA	1	0	0	0	0	0	0	0	1	0	0	0	0	0	0	0	0	0	0	0	0	0	0	0	0	0	0	0	0	0	0	0	0	0	0	0	0	0	0	0	0	0	0	0	0	0	0	0	0	0	0	0	0	0	0	0	0	0	0	0	0	0	0	0	0	0	36.86	FALSE	FALSE	FALSE	113	0.006
AMBRA1p.Arg657Pro	AMBRA1	0.00554648994135373	0.00519858598461218	0	0.016639469824061	NA	NA	NA	NA	NA	NA	0.007988895752604152	0.009597850081581726	Pro	Arg	FALSE	NA	1	0	0	0	0	0	0	0	1	0	0	0	0	0	0	0	0	0	0	0	0	0	0	0	0	0	0	0	0	0	0	0	0	0	0	0	0	0	0	0	0	0	0	0	0	0	0	0	0	0	0	0	0	0	0	0	0	0	0	0	0	0	0	0	0	0	36.81	FALSE	FALSE	FALSE	113	0.006
AMER1p.His847Pro	AMER1	0.00554648994135373	0.00519858598461218	0	0.016639469824061	NA	NA	NA	NA	NA	NA	0.007988895752604152	0.009597850081581726	Pro	His	FALSE	1	1	0	0	0	0	0	0	0	1	0	0	0	0	0	0	0	0	0	0	0	0	0	0	0	0	0	0	0	0	0	0	0	0	0	0	0	0	0	0	0	0	0	0	0	0	0	0	0	0	0	0	0	0	0	0	0	0	0	0	0	0	0	0	0	0	0	36.37	FALSE	TRUE	FALSE	113	0.006
AMER1p.Leu448Pro	AMER1	0.00554648994135373	0.00519858598461218	0	0.016639469824061	NA	NA	NA	NA	NA	NA	0.007988895752604152	0.009597850081581726	Pro	Leu	FALSE	1	1	0	0	0	0	0	0	0	1	0	0	0	0	0	0	0	0	0	0	0	0	0	0	0	0	0	0	0	0	0	0	0	0	0	0	0	0	0	0	0	0	0	0	0	0	0	0	0	0	0	0	0	0	0	0	0	0	0	0	0	0	0	0	0	0	0	37.1	FALSE	TRUE	FALSE	113	0.006
AMER2p.Leu618Pro	AMER2	0.00554648994135373	0.00519858598461218	0	0.016639469824061	NA	NA	NA	NA	NA	NA	0.007988895752604152	0.009597850081581726	Pro	Leu	FALSE	NA	1	0	0	0	0	0	0	0	1	0	0	0	0	0	0	0	0	0	0	0	0	0	0	0	0	0	0	0	0	0	0	0	0	0	0	0	0	0	0	0	0	0	0	0	0	0	0	0	0	0	0	0	0	0	0	0	0	0	0	0	0	0	0	0	0	0	36.6	FALSE	FALSE	FALSE	113	0.006
AMER3p.Leu153Pro	AMER3	0.00554648994135373	0.00519858598461218	0	0.016639469824061	NA	NA	NA	NA	NA	NA	0.007988895752604152	0.009597850081581726	Pro	Leu	FALSE	NA	1	0	0	0	0	0	0	0	1	0	0	0	0	0	0	0	0	0	0	0	0	0	0	0	0	0	0	0	0	0	0	0	0	0	0	0	0	0	0	0	0	0	0	0	0	0	0	0	0	0	0	0	0	0	0	0	0	0	0	0	0	0	0	0	0	0	37.44	FALSE	FALSE	FALSE	113	0.006
AMER3p.Ser191Pro	AMER3	0.00554648994135373	0.00519858598461218	0	0.016639469824061	NA	NA	NA	NA	NA	NA	0.007988895752604152	0.009597850081581726	Pro	Ser	FALSE	NA	1	0	0	0	0	0	0	0	1	0	0	0	0	0	0	0	0	0	0	0	0	0	0	0	0	0	0	0	0	0	0	0	0	0	0	0	0	0	0	0	0	0	0	0	0	0	0	0	0	0	0	0	0	0	0	0	0	0	0	0	0	0	0	0	0	0	36.71	FALSE	FALSE	FALSE	113	0.006
AMIGO3p.Leu180Pro	AMIGO3	0.00554648994135373	0.00519858598461218	0	0.016639469824061	NA	NA	NA	NA	NA	NA	0.007988895752604152	0.009597850081581726	Pro	Leu	FALSE	NA	1	0	0	0	0	0	0	0	1	0	0	0	0	0	0	0	0	0	0	0	0	0	0	0	0	0	0	0	0	0	0	0	0	0	0	0	0	0	0	0	0	0	0	0	0	0	0	0	0	0	0	0	0	0	0	0	0	0	0	0	0	0	0	0	0	0	37.01	FALSE	FALSE	FALSE	113	0.006
AMOTL1p.Ser396Pro	AMOTL1	0.00554648994135373	0.00519858598461218	0	0.016639469824061	NA	NA	NA	NA	NA	NA	0.007988895752604152	0.009597850081581726	Pro	Ser	FALSE	NA	1	0	0	0	0	0	0	0	1	0	0	0	0	0	0	0	0	0	0	0	0	0	0	0	0	0	0	0	0	0	0	0	0	0	0	0	0	0	0	0	0	0	0	0	0	0	0	0	0	0	0	0	0	0	0	0	0	0	0	0	0	0	0	0	0	0	37.29	FALSE	FALSE	FALSE	113	0.006
AMPD3p.Leu509Pro	AMPD3	0.00554648994135373	0.00519858598461218	0	0.016639469824061	NA	NA	NA	NA	NA	NA	0.007988895752604152	0.009597850081581726	Pro	Leu	FALSE	NA	1	0	0	0	0	0	0	0	1	0	0	0	0	0	0	0	0	0	0	0	0	0	0	0	0	0	0	0	0	0	0	0	0	0	0	0	0	0	0	0	0	0	0	0	0	0	0	0	0	0	0	0	0	0	0	0	0	0	0	0	0	0	0	0	0	0	37.24	FALSE	FALSE	FALSE	113	0.006
AMPHp.Leu255Pro	AMPH	0.00554648994135373	0.00519858598461218	0	0.016639469824061	NA	NA	NA	NA	NA	NA	0.007988895752604152	0.009597850081581726	Pro	Leu	FALSE	NA	1	0	0	0	0	0	0	0	1	0	0	0	0	0	0	0	0	0	0	0	0	0	0	0	0	0	0	0	0	0	0	0	0	0	0	0	0	0	0	0	0	0	0	0	0	0	0	0	0	0	0	0	0	0	0	0	0	0	0	0	0	0	0	0	0	0	36.88	FALSE	FALSE	FALSE	113	0.006
AMY2Bp.Leu201Pro	AMY2B	0.00554648994135373	0.00519858598461218	0	0.016639469824061	NA	NA	NA	NA	NA	NA	0.007988895752604152	0.009597850081581726	Pro	Leu	FALSE	NA	1	0	0	0	0	0	0	0	1	0	0	0	0	0	0	0	0	0	0	0	0	0	0	0	0	0	0	0	0	0	0	0	0	0	0	0	0	0	0	0	0	0	0	0	0	0	0	0	0	0	0	0	0	0	0	0	0	0	0	0	0	0	0	0	0	0	36.85	FALSE	FALSE	FALSE	113	0.006
ANAPC11p.Leu107Pro	ANAPC11	0.00554648994135373	0.00519858598461218	0	0.016639469824061	NA	NA	NA	NA	NA	NA	0.007988895752604152	0.009597850081581726	Pro	Leu	FALSE	NA	1	0	0	0	0	0	0	0	1	0	0	0	0	0	0	0	0	0	0	0	0	0	0	0	0	0	0	0	0	0	0	0	0	0	0	0	0	0	0	0	0	0	0	0	0	0	0	0	0	0	0	0	0	0	0	0	0	0	0	0	0	0	0	0	0	0	37.04	FALSE	FALSE	FALSE	113	0.006
ANAPC16p.Ser65Pro	ANAPC16	0.00554648994135373	0.00519858598461218	0	0.016639469824061	NA	NA	NA	NA	NA	NA	0.007988895752604152	0.009597850081581726	Pro	Ser	FALSE	NA	1	0	0	0	0	0	0	0	1	0	0	0	0	0	0	0	0	0	0	0	0	0	0	0	0	0	0	0	0	0	0	0	0	0	0	0	0	0	0	0	0	0	0	0	0	0	0	0	0	0	0	0	0	0	0	0	0	0	0	0	0	0	0	0	0	0	36.96	FALSE	FALSE	FALSE	113	0.006
ANAPC1p.His1093Pro	ANAPC1	0.00554648994135373	0.00519858598461218	0	0.016639469824061	NA	NA	NA	NA	NA	NA	0.007988895752604152	0.009597850081581726	Pro	His	FALSE	NA	1	0	0	0	0	0	0	0	1	0	0	0	0	0	0	0	0	0	0	0	0	0	0	0	0	0	0	0	0	0	0	0	0	0	0	0	0	0	0	0	0	0	0	0	0	0	0	0	0	0	0	0	0	0	0	0	0	0	0	0	0	0	0	0	0	0	36.72	FALSE	FALSE	FALSE	113	0.006
ANAPC1p.Ser470Pro	ANAPC1	0.00554648994135373	0.00519858598461218	0	0.016639469824061	NA	NA	NA	NA	NA	NA	0.007988895752604152	0.009597850081581726	Pro	Ser	FALSE	NA	1	0	0	0	0	0	0	0	1	0	0	0	0	0	0	0	0	0	0	0	0	0	0	0	0	0	0	0	0	0	0	0	0	0	0	0	0	0	0	0	0	0	0	0	0	0	0	0	0	0	0	0	0	0	0	0	0	0	0	0	0	0	0	0	0	0	36.63	FALSE	FALSE	FALSE	113	0.006
ANAPC4p.Ser161Pro	ANAPC4	0.00554648994135373	0.00519858598461218	0	0.016639469824061	NA	NA	NA	NA	NA	NA	0.007988895752604152	0.009597850081581726	Pro	Ser	FALSE	NA	1	0	0	0	0	0	0	0	1	0	0	0	0	0	0	0	0	0	0	0	0	0	0	0	0	0	0	0	0	0	0	0	0	0	0	0	0	0	0	0	0	0	0	0	0	0	0	0	0	0	0	0	0	0	0	0	0	0	0	0	0	0	0	0	0	0	36.8	FALSE	FALSE	FALSE	113	0.006
ANAPC7p.Leu536Pro	ANAPC7	0.00554648994135373	0.00519858598461218	0	0.016639469824061	NA	NA	NA	NA	NA	NA	0.007988895752604152	0.009597850081581726	Pro	Leu	FALSE	NA	1	0	0	0	0	0	0	0	1	0	0	0	0	0	0	0	0	0	0	0	0	0	0	0	0	0	0	0	0	0	0	0	0	0	0	0	0	0	0	0	0	0	0	0	0	0	0	0	0	0	0	0	0	0	0	0	0	0	0	0	0	0	0	0	0	0	36.97	FALSE	FALSE	FALSE	113	0.006
ANAPC7p.Thr120Pro	ANAPC7	0.00554648994135373	0.00519858598461218	0	0.016639469824061	NA	NA	NA	NA	NA	NA	0.007988895752604152	0.009597850081581726	Pro	Thr	FALSE	NA	1	0	0	0	0	0	0	0	1	0	0	0	0	0	0	0	0	0	0	0	0	0	0	0	0	0	0	0	0	0	0	0	0	0	0	0	0	0	0	0	0	0	0	0	0	0	0	0	0	0	0	0	0	0	0	0	0	0	0	0	0	0	0	0	0	0	36.06	FALSE	FALSE	FALSE	113	0.006
ANGEL1p.Leu235Pro	ANGEL1	0.00554648994135373	0.00519858598461218	0	0.016639469824061	NA	NA	NA	NA	NA	NA	0.007988895752604152	0.009597850081581726	Pro	Leu	FALSE	NA	1	0	0	0	0	0	0	0	1	0	0	0	0	0	0	0	0	0	0	0	0	0	0	0	0	0	0	0	0	0	0	0	0	0	0	0	0	0	0	0	0	0	0	0	0	0	0	0	0	0	0	0	0	0	0	0	0	0	0	0	0	0	0	0	0	0	36.39	FALSE	FALSE	FALSE	113	0.006
ANGPTL6p.Leu329Pro	ANGPTL6	0.00554648994135373	0.00519858598461218	0	0.016639469824061	NA	NA	NA	NA	NA	NA	0.007988895752604152	0.009597850081581726	Pro	Leu	FALSE	NA	1	0	0	0	0	0	0	0	1	0	0	0	0	0	0	0	0	0	0	0	0	0	0	0	0	0	0	0	0	0	0	0	0	0	0	0	0	0	0	0	0	0	0	0	0	0	0	0	0	0	0	0	0	0	0	0	0	0	0	0	0	0	0	0	0	0	37.07	FALSE	FALSE	FALSE	113	0.006
ANK1p.Leu1081Pro	ANK1	0.00554648994135373	0.00519858598461218	0	0.016639469824061	NA	NA	NA	NA	NA	NA	0.007988895752604152	0.009597850081581726	Pro	Leu	FALSE	2	1	0	0	0	0	0	0	0	1	0	0	0	0	0	0	0	0	0	0	0	0	0	0	0	0	0	0	0	0	0	0	0	0	0	0	0	0	0	0	0	0	0	0	0	0	0	0	0	0	0	0	0	0	0	0	0	0	0	0	0	0	0	0	0	0	0	36.9	FALSE	FALSE	FALSE	113	0.006
ANK1p.Ser1564Pro	ANK1	0.00554648994135373	0.00519858598461218	0	0.016639469824061	NA	NA	NA	NA	NA	NA	0.007988895752604152	0.009597850081581726	Pro	Ser	FALSE	2	1	0	0	0	0	0	0	0	1	0	0	0	0	0	0	0	0	0	0	0	0	0	0	0	0	0	0	0	0	0	0	0	0	0	0	0	0	0	0	0	0	0	0	0	0	0	0	0	0	0	0	0	0	0	0	0	0	0	0	0	0	0	0	0	0	0	36.96	FALSE	FALSE	FALSE	113	0.006
ANK3p.Ala2140Pro	ANK3	0.00554648994135373	0.00519858598461218	0	0.016639469824061	NA	NA	NA	NA	NA	NA	0.007988895752604152	0.009597850081581726	Pro	Ala	FALSE	NA	1	0	0	0	0	0	0	0	1	0	0	0	0	0	0	0	0	0	0	0	0	0	0	0	0	0	0	0	0	0	0	0	0	0	0	0	0	0	0	0	0	0	0	0	0	0	0	0	0	0	0	0	0	0	0	0	0	0	0	0	0	0	0	0	0	0	36.9	FALSE	FALSE	FALSE	113	0.006
ANK3p.Ser1994Pro	ANK3	0.00554648994135373	0.00519858598461218	0	0.016639469824061	NA	NA	NA	NA	NA	NA	0.007988895752604152	0.009597850081581726	Pro	Ser	FALSE	NA	1	0	0	0	0	0	0	0	1	0	0	0	0	0	0	0	0	0	0	0	0	0	0	0	0	0	0	0	0	0	0	0	0	0	0	0	0	0	0	0	0	0	0	0	0	0	0	0	0	0	0	0	0	0	0	0	0	0	0	0	0	0	0	0	0	0	35.9	FALSE	FALSE	FALSE	113	0.006
ANKEF1p.Ser405Pro	ANKEF1	0.00554648994135373	0.00519858598461218	0	0.016639469824061	NA	NA	NA	NA	NA	NA	0.007988895752604152	0.009597850081581726	Pro	Ser	FALSE	NA	1	0	0	0	0	0	0	0	1	0	0	0	0	0	0	0	0	0	0	0	0	0	0	0	0	0	0	0	0	0	0	0	0	0	0	0	0	0	0	0	0	0	0	0	0	0	0	0	0	0	0	0	0	0	0	0	0	0	0	0	0	0	0	0	0	0	37.01	FALSE	FALSE	FALSE	113	0.006
ANKHD1p.Ala182Pro	ANKHD1	0.00554648994135373	0.00519858598461218	0	0.016639469824061	NA	NA	NA	NA	NA	NA	0.007988895752604152	0.009597850081581726	Pro	Ala	FALSE	NA	1	0	0	0	0	0	0	0	1	0	0	0	0	0	0	0	0	0	0	0	0	0	0	0	0	0	0	0	0	0	0	0	0	0	0	0	0	0	0	0	0	0	0	0	0	0	0	0	0	0	0	0	0	0	0	0	0	0	0	0	0	0	0	0	0	0	36.25	FALSE	FALSE	FALSE	113	0.006
ANKK1p.Ser63Pro	ANKK1	0.00554648994135373	0.00519858598461218	0	0.016639469824061	NA	NA	NA	NA	NA	NA	0.007988895752604152	0.009597850081581726	Pro	Ser	FALSE	NA	1	0	0	0	0	0	0	0	1	0	0	0	0	0	0	0	0	0	0	0	0	0	0	0	0	0	0	0	0	0	0	0	0	0	0	0	0	0	0	0	0	0	0	0	0	0	0	0	0	0	0	0	0	0	0	0	0	0	0	0	0	0	0	0	0	0	37.41	FALSE	FALSE	FALSE	113	0.006
ANKMY1p.Leu69Pro	ANKMY1	0.00554648994135373	0.00519858598461218	0	0.016639469824061	NA	NA	NA	NA	NA	NA	0.007988895752604152	0.009597850081581726	Pro	Leu	FALSE	NA	1	0	0	0	0	0	0	0	1	0	0	0	0	0	0	0	0	0	0	0	0	0	0	0	0	0	0	0	0	0	0	0	0	0	0	0	0	0	0	0	0	0	0	0	0	0	0	0	0	0	0	0	0	0	0	0	0	0	0	0	0	0	0	0	0	0	36.56	FALSE	FALSE	FALSE	113	0.006
ANKMY2p.Leu188Pro	ANKMY2	0.00554648994135373	0.00519858598461218	0	0.016639469824061	NA	NA	NA	NA	NA	NA	0.007988895752604152	0.009597850081581726	Pro	Leu	FALSE	NA	1	0	0	0	0	0	0	0	1	0	0	0	0	0	0	0	0	0	0	0	0	0	0	0	0	0	0	0	0	0	0	0	0	0	0	0	0	0	0	0	0	0	0	0	0	0	0	0	0	0	0	0	0	0	0	0	0	0	0	0	0	0	0	0	0	0	35.89	FALSE	FALSE	FALSE	113	0.006
ANKRA2p.Gln209Pro	ANKRA2	0.00554648994135373	0.00519858598461218	0	0.016639469824061	NA	NA	NA	NA	NA	NA	0.007988895752604152	0.009597850081581726	Pro	Gln	FALSE	NA	1	0	0	0	0	0	0	0	1	0	0	0	0	0	0	0	0	0	0	0	0	0	0	0	0	0	0	0	0	0	0	0	0	0	0	0	0	0	0	0	0	0	0	0	0	0	0	0	0	0	0	0	0	0	0	0	0	0	0	0	0	0	0	0	0	0	36.27	FALSE	FALSE	FALSE	113	0.006
ANKRD11p.Ser2577Pro	ANKRD11	0.00554648994135373	0.00519858598461218	0	0.016639469824061	NA	NA	NA	NA	NA	NA	0.007988895752604152	0.009597850081581726	Pro	Ser	FALSE	NA	1	0	0	0	0	0	0	0	1	0	0	0	0	0	0	0	0	0	0	0	0	0	0	0	0	0	0	0	0	0	0	0	0	0	0	0	0	0	0	0	0	0	0	0	0	0	0	0	0	0	0	0	0	0	0	0	0	0	0	0	0	0	0	0	0	0	37.17	FALSE	FALSE	FALSE	113	0.006
ANKRD13Bp.Ser543Pro	ANKRD13B	0.00554648994135373	0.00519858598461218	0	0.016639469824061	NA	NA	NA	NA	NA	NA	0.007988895752604152	0.009597850081581726	Pro	Ser	FALSE	NA	1	0	0	0	0	0	0	0	1	0	0	0	0	0	0	0	0	0	0	0	0	0	0	0	0	0	0	0	0	0	0	0	0	0	0	0	0	0	0	0	0	0	0	0	0	0	0	0	0	0	0	0	0	0	0	0	0	0	0	0	0	0	0	0	0	0	36.56	FALSE	FALSE	FALSE	113	0.006
ANKRD13Cp.Gln402Pro	ANKRD13C	0.00554648994135373	0.00519858598461218	0	0.016639469824061	NA	NA	NA	NA	NA	NA	0.007988895752604152	0.009597850081581726	Pro	Gln	FALSE	NA	1	0	0	0	0	0	0	0	1	0	0	0	0	0	0	0	0	0	0	0	0	0	0	0	0	0	0	0	0	0	0	0	0	0	0	0	0	0	0	0	0	0	0	0	0	0	0	0	0	0	0	0	0	0	0	0	0	0	0	0	0	0	0	0	0	0	36.24	FALSE	FALSE	FALSE	113	0.006
ANKRD13Cp.Leu219Pro	ANKRD13C	0.00554648994135373	0.00519858598461218	0	0.016639469824061	NA	NA	NA	NA	NA	NA	0.007988895752604152	0.009597850081581726	Pro	Leu	FALSE	NA	1	0	0	0	0	0	0	0	1	0	0	0	0	0	0	0	0	0	0	0	0	0	0	0	0	0	0	0	0	0	0	0	0	0	0	0	0	0	0	0	0	0	0	0	0	0	0	0	0	0	0	0	0	0	0	0	0	0	0	0	0	0	0	0	0	0	36.41	FALSE	FALSE	FALSE	113	0.006
ANKRD13Cp.Leu277Pro	ANKRD13C	0.00554648994135373	0.00519858598461218	0	0.016639469824061	NA	NA	NA	NA	NA	NA	0.007988895752604152	0.009597850081581726	Pro	Leu	FALSE	NA	1	0	0	0	0	0	0	0	1	0	0	0	0	0	0	0	0	0	0	0	0	0	0	0	0	0	0	0	0	0	0	0	0	0	0	0	0	0	0	0	0	0	0	0	0	0	0	0	0	0	0	0	0	0	0	0	0	0	0	0	0	0	0	0	0	0	36.74	FALSE	FALSE	FALSE	113	0.006
ANKRD17p.Gln2227Pro	ANKRD17	0.00554648994135373	0.00519858598461218	0	0.016639469824061	NA	NA	NA	NA	NA	NA	0.007988895752604152	0.009597850081581726	Pro	Gln	FALSE	NA	1	0	0	0	0	0	0	0	1	0	0	0	0	0	0	0	0	0	0	0	0	0	0	0	0	0	0	0	0	0	0	0	0	0	0	0	0	0	0	0	0	0	0	0	0	0	0	0	0	0	0	0	0	0	0	0	0	0	0	0	0	0	0	0	0	0	36.34	FALSE	FALSE	FALSE	113	0.006
ANKRD18Bp.Ser550Pro	ANKRD18B	0.00554648994135373	0.00519858598461218	0	0.016639469824061	NA	NA	NA	NA	NA	NA	0.007988895752604152	0.009597850081581726	Pro	Ser	FALSE	NA	1	0	0	0	0	0	0	0	1	0	0	0	0	0	0	0	0	0	0	0	0	0	0	0	0	0	0	0	0	0	0	0	0	0	0	0	0	0	0	0	0	0	0	0	0	0	0	0	0	0	0	0	0	0	0	0	0	0	0	0	0	0	0	0	0	0	36.66	FALSE	FALSE	FALSE	113	0.006
ANKRD24p.Ala221Pro	ANKRD24	0.00554648994135373	0.00519858598461218	0	0.016639469824061	NA	NA	NA	NA	NA	NA	0.007988895752604152	0.009597850081581726	Pro	Ala	FALSE	NA	1	0	0	0	0	0	0	0	1	0	0	0	0	0	0	0	0	0	0	0	0	0	0	0	0	0	0	0	0	0	0	0	0	0	0	0	0	0	0	0	0	0	0	0	0	0	0	0	0	0	0	0	0	0	0	0	0	0	0	0	0	0	0	0	0	0	37.08	FALSE	FALSE	FALSE	113	0.006
ANKRD26p.Ser901Pro	ANKRD26	0.00554648994135373	0.00519858598461218	0	0.016639469824061	NA	NA	NA	NA	NA	NA	0.007988895752604152	0.009597850081581726	Pro	Ser	FALSE	NA	1	0	0	0	0	0	0	0	1	0	0	0	0	0	0	0	0	0	0	0	0	0	0	0	0	0	0	0	0	0	0	0	0	0	0	0	0	0	0	0	0	0	0	0	0	0	0	0	0	0	0	0	0	0	0	0	0	0	0	0	0	0	0	0	0	0	36.55	FALSE	FALSE	FALSE	113	0.006
ANKRD27p.Leu171Pro	ANKRD27	0.00554648994135373	0.00519858598461218	0	0.016639469824061	NA	NA	NA	NA	NA	NA	0.007988895752604152	0.009597850081581726	Pro	Leu	FALSE	NA	1	0	0	0	0	0	0	0	1	0	0	0	0	0	0	0	0	0	0	0	0	0	0	0	0	0	0	0	0	0	0	0	0	0	0	0	0	0	0	0	0	0	0	0	0	0	0	0	0	0	0	0	0	0	0	0	0	0	0	0	0	0	0	0	0	0	36.96	FALSE	FALSE	FALSE	113	0.006
ANKRD27p.Ser590Pro	ANKRD27	0.00554648994135373	0.00519858598461218	0	0.016639469824061	NA	NA	NA	NA	NA	NA	0.007988895752604152	0.009597850081581726	Pro	Ser	FALSE	NA	1	0	0	0	0	0	0	0	1	0	0	0	0	0	0	0	0	0	0	0	0	0	0	0	0	0	0	0	0	0	0	0	0	0	0	0	0	0	0	0	0	0	0	0	0	0	0	0	0	0	0	0	0	0	0	0	0	0	0	0	0	0	0	0	0	0	36.45	FALSE	FALSE	FALSE	113	0.006
ANKRD28p.Thr43Pro	ANKRD28	0.00554648994135373	0.00519858598461218	0	0.016639469824061	NA	NA	NA	NA	NA	NA	0.007988895752604152	0.009597850081581726	Pro	Thr	FALSE	NA	1	0	0	0	0	0	0	0	1	0	0	0	0	0	0	0	0	0	0	0	0	0	0	0	0	0	0	0	0	0	0	0	0	0	0	0	0	0	0	0	0	0	0	0	0	0	0	0	0	0	0	0	0	0	0	0	0	0	0	0	0	0	0	0	0	0	36.25	FALSE	FALSE	FALSE	113	0.006
ANKRD30Ap.Leu87Pro	ANKRD30A	0.00554648994135373	0.00519858598461218	0	0.016639469824061	NA	NA	NA	NA	NA	NA	0.007988895752604152	0.009597850081581726	Pro	Leu	FALSE	NA	1	0	0	0	0	0	0	0	1	0	0	0	0	0	0	0	0	0	0	0	0	0	0	0	0	0	0	0	0	0	0	0	0	0	0	0	0	0	0	0	0	0	0	0	0	0	0	0	0	0	0	0	0	0	0	0	0	0	0	0	0	0	0	0	0	0	36.84	FALSE	FALSE	FALSE	113	0.006
ANKRD30Bp.Ser626Pro	ANKRD30B	0.00554648994135373	0.00519858598461218	0	0.016639469824061	NA	NA	NA	NA	NA	NA	0.007988895752604152	0.009597850081581726	Pro	Ser	FALSE	NA	1	0	0	0	0	0	0	0	1	0	0	0	0	0	0	0	0	0	0	0	0	0	0	0	0	0	0	0	0	0	0	0	0	0	0	0	0	0	0	0	0	0	0	0	0	0	0	0	0	0	0	0	0	0	0	0	0	0	0	0	0	0	0	0	0	0	36.76	FALSE	FALSE	FALSE	113	0.006
ANKRD31p.Ser402Pro	ANKRD31	0.00554648994135373	0.00519858598461218	0	0.016639469824061	NA	NA	NA	NA	NA	NA	0.007988895752604152	0.009597850081581726	Pro	Ser	FALSE	NA	1	0	0	0	0	0	0	0	1	0	0	0	0	0	0	0	0	0	0	0	0	0	0	0	0	0	0	0	0	0	0	0	0	0	0	0	0	0	0	0	0	0	0	0	0	0	0	0	0	0	0	0	0	0	0	0	0	0	0	0	0	0	0	0	0	0	36.89	FALSE	FALSE	FALSE	113	0.006
ANKRD31p.Ser699Pro	ANKRD31	0.00554648994135373	0.00519858598461218	0	0.016639469824061	NA	NA	NA	NA	NA	NA	0.007988895752604152	0.009597850081581726	Pro	Ser	FALSE	NA	1	0	0	0	0	0	0	0	1	0	0	0	0	0	0	0	0	0	0	0	0	0	0	0	0	0	0	0	0	0	0	0	0	0	0	0	0	0	0	0	0	0	0	0	0	0	0	0	0	0	0	0	0	0	0	0	0	0	0	0	0	0	0	0	0	0	37.41	FALSE	FALSE	FALSE	113	0.006
ANKRD32p.Leu764Pro	ANKRD32	0.00554648994135373	0.00519858598461218	0	0.016639469824061	NA	NA	NA	NA	NA	NA	0.007988895752604152	0.009597850081581726	Pro	Leu	FALSE	NA	1	0	0	0	0	0	0	0	1	0	0	0	0	0	0	0	0	0	0	0	0	0	0	0	0	0	0	0	0	0	0	0	0	0	0	0	0	0	0	0	0	0	0	0	0	0	0	0	0	0	0	0	0	0	0	0	0	0	0	0	0	0	0	0	0	0	36.32	FALSE	FALSE	FALSE	113	0.006
ANKRD34Cp.Leu470Pro	ANKRD34C	0.00554648994135373	0.00519858598461218	0	0.016639469824061	NA	NA	NA	NA	NA	NA	0.007988895752604152	0.009597850081581726	Pro	Leu	FALSE	NA	1	0	0	0	0	0	0	0	1	0	0	0	0	0	0	0	0	0	0	0	0	0	0	0	0	0	0	0	0	0	0	0	0	0	0	0	0	0	0	0	0	0	0	0	0	0	0	0	0	0	0	0	0	0	0	0	0	0	0	0	0	0	0	0	0	0	36.81	FALSE	FALSE	FALSE	113	0.006
ANKRD35p.Leu242Pro	ANKRD35	0.00554648994135373	0.00519858598461218	0	0.016639469824061	NA	NA	NA	NA	NA	NA	0.007988895752604152	0.009597850081581726	Pro	Leu	FALSE	NA	1	0	0	0	0	0	0	0	1	0	0	0	0	0	0	0	0	0	0	0	0	0	0	0	0	0	0	0	0	0	0	0	0	0	0	0	0	0	0	0	0	0	0	0	0	0	0	0	0	0	0	0	0	0	0	0	0	0	0	0	0	0	0	0	0	0	36.7	FALSE	FALSE	FALSE	113	0.006
ANKRD35p.Ser170Pro	ANKRD35	0.00554648994135373	0.00519858598461218	0	0.016639469824061	NA	NA	NA	NA	NA	NA	0.007988895752604152	0.009597850081581726	Pro	Ser	FALSE	NA	1	0	0	0	0	0	0	0	1	0	0	0	0	0	0	0	0	0	0	0	0	0	0	0	0	0	0	0	0	0	0	0	0	0	0	0	0	0	0	0	0	0	0	0	0	0	0	0	0	0	0	0	0	0	0	0	0	0	0	0	0	0	0	0	0	0	36.88	FALSE	FALSE	FALSE	113	0.006
ANKRD35p.Ser8Pro	ANKRD35	0.00554648994135373	0.00519858598461218	0	0.016639469824061	NA	NA	NA	NA	NA	NA	0.007988895752604152	0.009597850081581726	Pro	Ser	FALSE	NA	1	0	0	0	0	0	0	0	1	0	0	0	0	0	0	0	0	0	0	0	0	0	0	0	0	0	0	0	0	0	0	0	0	0	0	0	0	0	0	0	0	0	0	0	0	0	0	0	0	0	0	0	0	0	0	0	0	0	0	0	0	0	0	0	0	0	35.85	FALSE	FALSE	FALSE	113	0.006
ANKRD39p.Ser121Pro	ANKRD39	0.00554648994135373	0.00519858598461218	0	0.016639469824061	NA	NA	NA	NA	NA	NA	0.007988895752604152	0.009597850081581726	Pro	Ser	FALSE	NA	1	0	0	0	0	0	0	0	1	0	0	0	0	0	0	0	0	0	0	0	0	0	0	0	0	0	0	0	0	0	0	0	0	0	0	0	0	0	0	0	0	0	0	0	0	0	0	0	0	0	0	0	0	0	0	0	0	0	0	0	0	0	0	0	0	0	36.43	FALSE	FALSE	FALSE	113	0.006
ANKRD49p.Leu195Pro	ANKRD49	0.00554648994135373	0.00519858598461218	0	0.016639469824061	NA	NA	NA	NA	NA	NA	0.007988895752604152	0.009597850081581726	Pro	Leu	FALSE	NA	1	0	0	0	0	0	0	0	1	0	0	0	0	0	0	0	0	0	0	0	0	0	0	0	0	0	0	0	0	0	0	0	0	0	0	0	0	0	0	0	0	0	0	0	0	0	0	0	0	0	0	0	0	0	0	0	0	0	0	0	0	0	0	0	0	0	37.04	FALSE	FALSE	FALSE	113	0.006
ANKRD50p.Ser1213Pro	ANKRD50	0.00554648994135373	0.00519858598461218	0	0.016639469824061	NA	NA	NA	NA	NA	NA	0.007988895752604152	0.009597850081581726	Pro	Ser	FALSE	NA	1	0	0	0	0	0	0	0	1	0	0	0	0	0	0	0	0	0	0	0	0	0	0	0	0	0	0	0	0	0	0	0	0	0	0	0	0	0	0	0	0	0	0	0	0	0	0	0	0	0	0	0	0	0	0	0	0	0	0	0	0	0	0	0	0	0	37.22	FALSE	FALSE	FALSE	113	0.006
ANKRD50p.Thr403Pro	ANKRD50	0.00554648994135373	0.00519858598461218	0	0.016639469824061	NA	NA	NA	NA	NA	NA	0.007988895752604152	0.009597850081581726	Pro	Thr	FALSE	NA	1	0	0	0	0	0	0	0	1	0	0	0	0	0	0	0	0	0	0	0	0	0	0	0	0	0	0	0	0	0	0	0	0	0	0	0	0	0	0	0	0	0	0	0	0	0	0	0	0	0	0	0	0	0	0	0	0	0	0	0	0	0	0	0	0	0	36.91	FALSE	FALSE	FALSE	113	0.006
ANKRD50p.Thr547Pro	ANKRD50	0.00554648994135373	0.00519858598461218	0	0.016639469824061	NA	NA	NA	NA	NA	NA	0.007988895752604152	0.009597850081581726	Pro	Thr	FALSE	NA	1	0	0	0	0	0	0	0	1	0	0	0	0	0	0	0	0	0	0	0	0	0	0	0	0	0	0	0	0	0	0	0	0	0	0	0	0	0	0	0	0	0	0	0	0	0	0	0	0	0	0	0	0	0	0	0	0	0	0	0	0	0	0	0	0	0	36.4	FALSE	FALSE	FALSE	113	0.006
ANKRD50p.Thr84Pro	ANKRD50	0.00554648994135373	0.00519858598461218	0	0.016639469824061	NA	NA	NA	NA	NA	NA	0.007988895752604152	0.009597850081581726	Pro	Thr	FALSE	NA	1	0	0	0	0	0	0	0	1	0	0	0	0	0	0	0	0	0	0	0	0	0	0	0	0	0	0	0	0	0	0	0	0	0	0	0	0	0	0	0	0	0	0	0	0	0	0	0	0	0	0	0	0	0	0	0	0	0	0	0	0	0	0	0	0	0	36	FALSE	FALSE	FALSE	113	0.006
ANKRD54p.Leu114Pro	ANKRD54	0.00554648994135373	0.00519858598461218	0	0.016639469824061	NA	NA	NA	NA	NA	NA	0.007988895752604152	0.009597850081581726	Pro	Leu	FALSE	NA	1	0	0	0	0	0	0	0	1	0	0	0	0	0	0	0	0	0	0	0	0	0	0	0	0	0	0	0	0	0	0	0	0	0	0	0	0	0	0	0	0	0	0	0	0	0	0	0	0	0	0	0	0	0	0	0	0	0	0	0	0	0	0	0	0	0	36.69	FALSE	FALSE	FALSE	113	0.006
ANKRD55p.Leu28Pro	ANKRD55	0.00554648994135373	0.00519858598461218	0	0.016639469824061	NA	NA	NA	NA	NA	NA	0.007988895752604152	0.009597850081581726	Pro	Leu	FALSE	NA	1	0	0	0	0	0	0	0	1	0	0	0	0	0	0	0	0	0	0	0	0	0	0	0	0	0	0	0	0	0	0	0	0	0	0	0	0	0	0	0	0	0	0	0	0	0	0	0	0	0	0	0	0	0	0	0	0	0	0	0	0	0	0	0	0	0	36.97	FALSE	FALSE	FALSE	113	0.006
ANKS1Bp.Ser364Pro	ANKS1B	0.00554648994135373	0.00519858598461218	0	0.016639469824061	NA	NA	NA	NA	NA	NA	0.007988895752604152	0.009597850081581726	Pro	Ser	FALSE	NA	1	0	0	0	0	0	0	0	1	0	0	0	0	0	0	0	0	0	0	0	0	0	0	0	0	0	0	0	0	0	0	0	0	0	0	0	0	0	0	0	0	0	0	0	0	0	0	0	0	0	0	0	0	0	0	0	0	0	0	0	0	0	0	0	0	0	35.88	FALSE	FALSE	FALSE	113	0.006
ANKS6p.Ser822Pro	ANKS6	0.00554648994135373	0.00519858598461218	0	0.016639469824061	NA	NA	NA	NA	NA	NA	0.007988895752604152	0.009597850081581726	Pro	Ser	FALSE	NA	1	0	0	0	0	0	0	0	1	0	0	0	0	0	0	0	0	0	0	0	0	0	0	0	0	0	0	0	0	0	0	0	0	0	0	0	0	0	0	0	0	0	0	0	0	0	0	0	0	0	0	0	0	0	0	0	0	0	0	0	0	0	0	0	0	0	36.28	FALSE	FALSE	FALSE	113	0.006
ANO1p.Ala278Pro	ANO1	0.00554648994135373	0.00519858598461218	0	0.016639469824061	NA	NA	NA	NA	NA	NA	0.007988895752604152	0.009597850081581726	Pro	Ala	FALSE	NA	1	0	0	0	0	0	0	0	1	0	0	0	0	0	0	0	0	0	0	0	0	0	0	0	0	0	0	0	0	0	0	0	0	0	0	0	0	0	0	0	0	0	0	0	0	0	0	0	0	0	0	0	0	0	0	0	0	0	0	0	0	0	0	0	0	0	37.2	FALSE	FALSE	FALSE	113	0.006
ANO3p.Arg628Pro	ANO3	0.00554648994135373	0.00519858598461218	0	0.016639469824061	NA	NA	NA	NA	NA	NA	0.007988895752604152	0.009597850081581726	Pro	Arg	FALSE	NA	1	0	0	0	0	0	0	0	1	0	0	0	0	0	0	0	0	0	0	0	0	0	0	0	0	0	0	0	0	0	0	0	0	0	0	0	0	0	0	0	0	0	0	0	0	0	0	0	0	0	0	0	0	0	0	0	0	0	0	0	0	0	0	0	0	0	37	FALSE	FALSE	FALSE	113	0.006
ANO7p.Gln580Pro	ANO7	0.00554648994135373	0.00519858598461218	0	0.016639469824061	NA	NA	NA	NA	NA	NA	0.007988895752604152	0.009597850081581726	Pro	Gln	FALSE	NA	1	0	0	0	0	0	0	0	1	0	0	0	0	0	0	0	0	0	0	0	0	0	0	0	0	0	0	0	0	0	0	0	0	0	0	0	0	0	0	0	0	0	0	0	0	0	0	0	0	0	0	0	0	0	0	0	0	0	0	0	0	0	0	0	0	0	36.1	FALSE	FALSE	FALSE	113	0.006
ANP32Bp.Leu139Pro	ANP32B	0.00554648994135373	0.00519858598461218	0	0.016639469824061	NA	NA	NA	NA	NA	NA	0.007988895752604152	0.009597850081581726	Pro	Leu	FALSE	NA	1	0	0	0	0	0	0	0	1	0	0	0	0	0	0	0	0	0	0	0	0	0	0	0	0	0	0	0	0	0	0	0	0	0	0	0	0	0	0	0	0	0	0	0	0	0	0	0	0	0	0	0	0	0	0	0	0	0	0	0	0	0	0	0	0	0	36.34	FALSE	FALSE	FALSE	113	0.006
ANP32Ep.Leu139Pro	ANP32E	0.00554648994135373	0.00519858598461218	0	0.016639469824061	NA	NA	NA	NA	NA	NA	0.007988895752604152	0.009597850081581726	Pro	Leu	FALSE	NA	1	0	0	0	0	0	0	0	1	0	0	0	0	0	0	0	0	0	0	0	0	0	0	0	0	0	0	0	0	0	0	0	0	0	0	0	0	0	0	0	0	0	0	0	0	0	0	0	0	0	0	0	0	0	0	0	0	0	0	0	0	0	0	0	0	0	36.12	FALSE	FALSE	FALSE	113	0.006
ANPEPp.Ser52Pro	ANPEP	0.00554648994135373	0.00519858598461218	0	0.016639469824061	NA	NA	NA	NA	NA	NA	0.007988895752604152	0.009597850081581726	Pro	Ser	FALSE	NA	1	0	0	0	0	0	0	0	1	0	0	0	0	0	0	0	0	0	0	0	0	0	0	0	0	0	0	0	0	0	0	0	0	0	0	0	0	0	0	0	0	0	0	0	0	0	0	0	0	0	0	0	0	0	0	0	0	0	0	0	0	0	0	0	0	0	37.44	FALSE	FALSE	FALSE	113	0.006
ANXA10p.Leu30Pro	ANXA10	0.00554648994135373	0.00519858598461218	0	0.016639469824061	NA	NA	NA	NA	NA	NA	0.007988895752604152	0.009597850081581726	Pro	Leu	FALSE	NA	1	0	0	0	0	0	0	0	1	0	0	0	0	0	0	0	0	0	0	0	0	0	0	0	0	0	0	0	0	0	0	0	0	0	0	0	0	0	0	0	0	0	0	0	0	0	0	0	0	0	0	0	0	0	0	0	0	0	0	0	0	0	0	0	0	0	36.59	FALSE	FALSE	FALSE	113	0.006
ANXA3p.Leu284Pro	ANXA3	0.00554648994135373	0.00519858598461218	0	0.016639469824061	NA	NA	NA	NA	NA	NA	0.007988895752604152	0.009597850081581726	Pro	Leu	FALSE	NA	1	0	0	0	0	0	0	0	1	0	0	0	0	0	0	0	0	0	0	0	0	0	0	0	0	0	0	0	0	0	0	0	0	0	0	0	0	0	0	0	0	0	0	0	0	0	0	0	0	0	0	0	0	0	0	0	0	0	0	0	0	0	0	0	0	0	37.13	FALSE	FALSE	FALSE	113	0.006
ANXA5p.Ser71Pro	ANXA5	0.00554648994135373	0.00519858598461218	0	0.016639469824061	NA	NA	NA	NA	NA	NA	0.007988895752604152	0.009597850081581726	Pro	Ser	FALSE	NA	1	0	0	0	0	0	0	0	1	0	0	0	0	0	0	0	0	0	0	0	0	0	0	0	0	0	0	0	0	0	0	0	0	0	0	0	0	0	0	0	0	0	0	0	0	0	0	0	0	0	0	0	0	0	0	0	0	0	0	0	0	0	0	0	0	0	36.89	FALSE	FALSE	FALSE	113	0.006
AOC1p.Ser599Pro	AOC1	0.00554648994135373	0.00519858598461218	0	0.016639469824061	NA	NA	NA	NA	NA	NA	0.007988895752604152	0.009597850081581726	Pro	Ser	FALSE	NA	1	0	0	0	0	0	0	0	1	0	0	0	0	0	0	0	0	0	0	0	0	0	0	0	0	0	0	0	0	0	0	0	0	0	0	0	0	0	0	0	0	0	0	0	0	0	0	0	0	0	0	0	0	0	0	0	0	0	0	0	0	0	0	0	0	0	37.28	FALSE	FALSE	FALSE	113	0.006
AP000350.4p.Ser122Pro	AP00035	0.00554648994135373	0.00519858598461218	0	0.016639469824061	NA	NA	NA	NA	NA	NA	0.007988895752604152	0.009597850081581726	Pro	Ser	FALSE	NA	1	0	0	0	0	0	0	0	1	0	0	0	0	0	0	0	0	0	0	0	0	0	0	0	0	0	0	0	0	0	0	0	0	0	0	0	0	0	0	0	0	0	0	0	0	0	0	0	0	0	0	0	0	0	0	0	0	0	0	0	0	0	0	0	0	0	36.88	FALSE	FALSE	FALSE	113	0.006
AP000758.1p.Leu13Pro	AP00075	0.00554648994135373	0.00519858598461218	0	0.016639469824061	NA	NA	NA	NA	NA	NA	0.007988895752604152	0.009597850081581726	Pro	Leu	FALSE	NA	1	0	0	0	0	0	0	0	1	0	0	0	0	0	0	0	0	0	0	0	0	0	0	0	0	0	0	0	0	0	0	0	0	0	0	0	0	0	0	0	0	0	0	0	0	0	0	0	0	0	0	0	0	0	0	0	0	0	0	0	0	0	0	0	0	0	37.25	FALSE	FALSE	FALSE	113	0.006
AP1B1p.Leu317Pro	AP1B1	0.00554648994135373	0.00519858598461218	0	0.016639469824061	NA	NA	NA	NA	NA	NA	0.007988895752604152	0.009597850081581726	Pro	Leu	FALSE	NA	1	0	0	0	0	0	0	0	1	0	0	0	0	0	0	0	0	0	0	0	0	0	0	0	0	0	0	0	0	0	0	0	0	0	0	0	0	0	0	0	0	0	0	0	0	0	0	0	0	0	0	0	0	0	0	0	0	0	0	0	0	0	0	0	0	0	36.44	FALSE	FALSE	FALSE	113	0.006
AP1G1p.Leu746Pro	AP1G1	0.00554648994135373	0.00519858598461218	0	0.016639469824061	NA	NA	NA	NA	NA	NA	0.007988895752604152	0.009597850081581726	Pro	Leu	FALSE	NA	1	0	0	0	0	0	0	0	1	0	0	0	0	0	0	0	0	0	0	0	0	0	0	0	0	0	0	0	0	0	0	0	0	0	0	0	0	0	0	0	0	0	0	0	0	0	0	0	0	0	0	0	0	0	0	0	0	0	0	0	0	0	0	0	0	0	36.58	FALSE	FALSE	FALSE	113	0.006
AP2A1p.Leu805Pro	AP2A1	0.00554648994135373	0.00519858598461218	0	0.016639469824061	NA	NA	NA	NA	NA	NA	0.007988895752604152	0.009597850081581726	Pro	Leu	FALSE	NA	1	0	0	0	0	0	0	0	1	0	0	0	0	0	0	0	0	0	0	0	0	0	0	0	0	0	0	0	0	0	0	0	0	0	0	0	0	0	0	0	0	0	0	0	0	0	0	0	0	0	0	0	0	0	0	0	0	0	0	0	0	0	0	0	0	0	36.99	FALSE	FALSE	FALSE	113	0.006
AP2A1p.Leu857Pro	AP2A1	0.00554648994135373	0.00519858598461218	0	0.016639469824061	NA	NA	NA	NA	NA	NA	0.007988895752604152	0.009597850081581726	Pro	Leu	FALSE	NA	1	0	0	0	0	0	0	0	1	0	0	0	0	0	0	0	0	0	0	0	0	0	0	0	0	0	0	0	0	0	0	0	0	0	0	0	0	0	0	0	0	0	0	0	0	0	0	0	0	0	0	0	0	0	0	0	0	0	0	0	0	0	0	0	0	0	37.44	FALSE	FALSE	FALSE	113	0.006
AP2B1p.Ser549Pro	AP2B1	0.00554648994135373	0.00519858598461218	0	0.016639469824061	NA	NA	NA	NA	NA	NA	0.007988895752604152	0.009597850081581726	Pro	Ser	FALSE	NA	1	0	0	0	0	0	0	0	1	0	0	0	0	0	0	0	0	0	0	0	0	0	0	0	0	0	0	0	0	0	0	0	0	0	0	0	0	0	0	0	0	0	0	0	0	0	0	0	0	0	0	0	0	0	0	0	0	0	0	0	0	0	0	0	0	0	37.22	FALSE	FALSE	FALSE	113	0.006
AP3B1p.Leu821Pro	AP3B1	0.00554648994135373	0.00519858598461218	0	0.016639469824061	NA	NA	NA	NA	NA	NA	0.007988895752604152	0.009597850081581726	Pro	Leu	FALSE	NA	1	0	0	0	0	0	0	0	1	0	0	0	0	0	0	0	0	0	0	0	0	0	0	0	0	0	0	0	0	0	0	0	0	0	0	0	0	0	0	0	0	0	0	0	0	0	0	0	0	0	0	0	0	0	0	0	0	0	0	0	0	0	0	0	0	0	37.1	FALSE	FALSE	FALSE	113	0.006
AP4B1p.Leu27Pro	AP4B1	0.00554648994135373	0.00519858598461218	0	0.016639469824061	NA	NA	NA	NA	NA	NA	0.007988895752604152	0.009597850081581726	Pro	Leu	FALSE	NA	1	0	0	0	0	0	0	0	1	0	0	0	0	0	0	0	0	0	0	0	0	0	0	0	0	0	0	0	0	0	0	0	0	0	0	0	0	0	0	0	0	0	0	0	0	0	0	0	0	0	0	0	0	0	0	0	0	0	0	0	0	0	0	0	0	0	36.4	FALSE	FALSE	FALSE	113	0.006
AP5B1p.Leu695Pro	AP5B1	0.00554648994135373	0.00519858598461218	0	0.016639469824061	NA	NA	NA	NA	NA	NA	0.007988895752604152	0.009597850081581726	Pro	Leu	FALSE	NA	1	0	0	0	0	0	0	0	1	0	0	0	0	0	0	0	0	0	0	0	0	0	0	0	0	0	0	0	0	0	0	0	0	0	0	0	0	0	0	0	0	0	0	0	0	0	0	0	0	0	0	0	0	0	0	0	0	0	0	0	0	0	0	0	0	0	37.2	FALSE	FALSE	FALSE	113	0.006
AP5M1p.Ser450Pro	AP5M1	0.00554648994135373	0.00519858598461218	0	0.016639469824061	NA	NA	NA	NA	NA	NA	0.007988895752604152	0.009597850081581726	Pro	Ser	FALSE	NA	1	0	0	0	0	0	0	0	1	0	0	0	0	0	0	0	0	0	0	0	0	0	0	0	0	0	0	0	0	0	0	0	0	0	0	0	0	0	0	0	0	0	0	0	0	0	0	0	0	0	0	0	0	0	0	0	0	0	0	0	0	0	0	0	0	0	37.48	FALSE	FALSE	FALSE	113	0.006
AP5S1p.Gln185Pro	AP5S1	0.00554648994135373	0.00519858598461218	0	0.016639469824061	NA	NA	NA	NA	NA	NA	0.007988895752604152	0.009597850081581726	Pro	Gln	FALSE	NA	1	0	0	0	0	0	0	0	1	0	0	0	0	0	0	0	0	0	0	0	0	0	0	0	0	0	0	0	0	0	0	0	0	0	0	0	0	0	0	0	0	0	0	0	0	0	0	0	0	0	0	0	0	0	0	0	0	0	0	0	0	0	0	0	0	0	37.28	FALSE	FALSE	FALSE	113	0.006
AP5Z1p.Leu140Pro	AP5Z1	0.00554648994135373	0.00519858598461218	0	0.016639469824061	NA	NA	NA	NA	NA	NA	0.007988895752604152	0.009597850081581726	Pro	Leu	FALSE	NA	1	0	0	0	0	0	0	0	1	0	0	0	0	0	0	0	0	0	0	0	0	0	0	0	0	0	0	0	0	0	0	0	0	0	0	0	0	0	0	0	0	0	0	0	0	0	0	0	0	0	0	0	0	0	0	0	0	0	0	0	0	0	0	0	0	0	37.58	FALSE	FALSE	FALSE	113	0.006
AP5Z1p.Leu75Pro	AP5Z1	0.00554648994135373	0.00519858598461218	0	0.016639469824061	NA	NA	NA	NA	NA	NA	0.007988895752604152	0.009597850081581726	Pro	Leu	FALSE	NA	1	0	0	0	0	0	0	0	1	0	0	0	0	0	0	0	0	0	0	0	0	0	0	0	0	0	0	0	0	0	0	0	0	0	0	0	0	0	0	0	0	0	0	0	0	0	0	0	0	0	0	0	0	0	0	0	0	0	0	0	0	0	0	0	0	0	37.02	FALSE	FALSE	FALSE	113	0.006
AP5Z1p.Leu99Pro	AP5Z1	0.00554648994135373	0.00519858598461218	0	0.016639469824061	NA	NA	NA	NA	NA	NA	0.007988895752604152	0.009597850081581726	Pro	Leu	FALSE	NA	1	0	0	0	0	0	0	0	1	0	0	0	0	0	0	0	0	0	0	0	0	0	0	0	0	0	0	0	0	0	0	0	0	0	0	0	0	0	0	0	0	0	0	0	0	0	0	0	0	0	0	0	0	0	0	0	0	0	0	0	0	0	0	0	0	0	37.07	FALSE	FALSE	FALSE	113	0.006
APAF1p.Ser1062Pro	APAF1	0.00554648994135373	0.00519858598461218	0	0.016639469824061	NA	NA	NA	NA	NA	NA	0.007988895752604152	0.009597850081581726	Pro	Ser	FALSE	NA	1	0	0	0	0	0	0	0	1	0	0	0	0	0	0	0	0	0	0	0	0	0	0	0	0	0	0	0	0	0	0	0	0	0	0	0	0	0	0	0	0	0	0	0	0	0	0	0	0	0	0	0	0	0	0	0	0	0	0	0	0	0	0	0	0	0	37.24	FALSE	FALSE	FALSE	113	0.006
APBA1p.Ser407Pro	APBA1	0.00554648994135373	0.00519858598461218	0	0.016639469824061	NA	NA	NA	NA	NA	NA	0.007988895752604152	0.009597850081581726	Pro	Ser	FALSE	NA	1	0	0	0	0	0	0	0	1	0	0	0	0	0	0	0	0	0	0	0	0	0	0	0	0	0	0	0	0	0	0	0	0	0	0	0	0	0	0	0	0	0	0	0	0	0	0	0	0	0	0	0	0	0	0	0	0	0	0	0	0	0	0	0	0	0	36.97	FALSE	FALSE	FALSE	113	0.006
APBA2p.Leu377Pro	APBA2	0.00554648994135373	0.00519858598461218	0	0.016639469824061	NA	NA	NA	NA	NA	NA	0.007988895752604152	0.009597850081581726	Pro	Leu	FALSE	NA	1	0	0	0	0	0	0	0	1	0	0	0	0	0	0	0	0	0	0	0	0	0	0	0	0	0	0	0	0	0	0	0	0	0	0	0	0	0	0	0	0	0	0	0	0	0	0	0	0	0	0	0	0	0	0	0	0	0	0	0	0	0	0	0	0	0	37.33	FALSE	FALSE	FALSE	113	0.006
APBA2p.Thr304Pro	APBA2	0.00554648994135373	0.00519858598461218	0	0.016639469824061	NA	NA	NA	NA	NA	NA	0.007988895752604152	0.009597850081581726	Pro	Thr	FALSE	NA	1	0	0	0	0	0	0	0	1	0	0	0	0	0	0	0	0	0	0	0	0	0	0	0	0	0	0	0	0	0	0	0	0	0	0	0	0	0	0	0	0	0	0	0	0	0	0	0	0	0	0	0	0	0	0	0	0	0	0	0	0	0	0	0	0	0	37.56	FALSE	FALSE	FALSE	113	0.006
APBB3p.Leu306Pro	APBB3	0.00554648994135373	0.00519858598461218	0	0.016639469824061	NA	NA	NA	NA	NA	NA	0.007988895752604152	0.009597850081581726	Pro	Leu	FALSE	NA	1	0	0	0	0	0	0	0	1	0	0	0	0	0	0	0	0	0	0	0	0	0	0	0	0	0	0	0	0	0	0	0	0	0	0	0	0	0	0	0	0	0	0	0	0	0	0	0	0	0	0	0	0	0	0	0	0	0	0	0	0	0	0	0	0	0	37.52	FALSE	FALSE	FALSE	113	0.006
APCDD1p.Ser2Pro	APCDD1	0.00554648994135373	0.00519858598461218	0	0.016639469824061	NA	NA	NA	NA	NA	NA	0.007988895752604152	0.009597850081581726	Pro	Ser	FALSE	NA	1	0	0	0	0	0	0	0	1	0	0	0	0	0	0	0	0	0	0	0	0	0	0	0	0	0	0	0	0	0	0	0	0	0	0	0	0	0	0	0	0	0	0	0	0	0	0	0	0	0	0	0	0	0	0	0	0	0	0	0	0	0	0	0	0	0	36.8	FALSE	FALSE	FALSE	113	0.006
APCDD1p.Ser94Pro	APCDD1	0.00554648994135373	0.00519858598461218	0	0.016639469824061	NA	NA	NA	NA	NA	NA	0.007988895752604152	0.009597850081581726	Pro	Ser	FALSE	NA	1	0	0	0	0	0	0	0	1	0	0	0	0	0	0	0	0	0	0	0	0	0	0	0	0	0	0	0	0	0	0	0	0	0	0	0	0	0	0	0	0	0	0	0	0	0	0	0	0	0	0	0	0	0	0	0	0	0	0	0	0	0	0	0	0	0	36.08	FALSE	FALSE	FALSE	113	0.006
APCp.Ser331Pro	APC	0.00554648994135373	0.00519858598461218	0	0.016639469824061	NA	NA	NA	NA	NA	NA	0.007988895752604152	0.009597850081581726	Pro	Ser	FALSE	1	1	0	0	0	0	0	0	0	1	0	0	0	0	0	0	0	0	0	0	0	0	0	0	0	0	0	0	0	0	0	0	0	0	0	0	0	0	0	0	0	0	0	0	0	0	0	0	0	0	0	0	0	0	0	0	0	0	0	0	0	0	0	0	0	0	0	36.93	FALSE	TRUE	FALSE	113	0.006
APCp.Ser959Pro	APC	0.00554648994135373	0.00519858598461218	0	0.016639469824061	NA	NA	NA	NA	NA	NA	0.007988895752604152	0.009597850081581726	Pro	Ser	FALSE	1	1	0	0	0	0	0	0	0	1	0	0	0	0	0	0	0	0	0	0	0	0	0	0	0	0	0	0	0	0	0	0	0	0	0	0	0	0	0	0	0	0	0	0	0	0	0	0	0	0	0	0	0	0	0	0	0	0	0	0	0	0	0	0	0	0	0	37.25	FALSE	TRUE	FALSE	113	0.006
APEX2p.Leu60Pro	APEX2	0.00554648994135373	0.00519858598461218	0	0.016639469824061	NA	NA	NA	NA	NA	NA	0.007988895752604152	0.009597850081581726	Pro	Leu	FALSE	NA	1	0	0	0	0	0	0	0	1	0	0	0	0	0	0	0	0	0	0	0	0	0	0	0	0	0	0	0	0	0	0	0	0	0	0	0	0	0	0	0	0	0	0	0	0	0	0	0	0	0	0	0	0	0	0	0	0	0	0	0	0	0	0	0	0	0	36.41	FALSE	FALSE	FALSE	113	0.006
APOA1BPp.Ser103Pro	APOA1BP	0.00554648994135373	0.00519858598461218	0	0.016639469824061	NA	NA	NA	NA	NA	NA	0.007988895752604152	0.009597850081581726	Pro	Ser	FALSE	NA	1	0	0	0	0	0	0	0	1	0	0	0	0	0	0	0	0	0	0	0	0	0	0	0	0	0	0	0	0	0	0	0	0	0	0	0	0	0	0	0	0	0	0	0	0	0	0	0	0	0	0	0	0	0	0	0	0	0	0	0	0	0	0	0	0	0	37.14	FALSE	FALSE	FALSE	113	0.006
APOBRp.Ala124Pro	APOBR	0.00554648994135373	0.00519858598461218	0	0.016639469824061	NA	NA	NA	NA	NA	NA	0.007988895752604152	0.009597850081581726	Pro	Ala	FALSE	NA	1	0	0	0	0	0	0	0	1	0	0	0	0	0	0	0	0	0	0	0	0	0	0	0	0	0	0	0	0	0	0	0	0	0	0	0	0	0	0	0	0	0	0	0	0	0	0	0	0	0	0	0	0	0	0	0	0	0	0	0	0	0	0	0	0	0	36.27	FALSE	FALSE	FALSE	113	0.006
APOBp.Gln1477Pro	APOB	0.00554648994135373	0.00519858598461218	0	0.016639469824061	NA	NA	NA	NA	NA	NA	0.007988895752604152	0.009597850081581726	Pro	Gln	FALSE	NA	1	0	0	0	0	0	0	0	1	0	0	0	0	0	0	0	0	0	0	0	0	0	0	0	0	0	0	0	0	0	0	0	0	0	0	0	0	0	0	0	0	0	0	0	0	0	0	0	0	0	0	0	0	0	0	0	0	0	0	0	0	0	0	0	0	0	37.32	FALSE	FALSE	FALSE	113	0.006
APOC1p.Ser69Pro	APOC1	0.00554648994135373	0.00519858598461218	0	0.016639469824061	NA	NA	NA	NA	NA	NA	0.007988895752604152	0.009597850081581726	Pro	Ser	FALSE	NA	1	0	0	0	0	0	0	0	1	0	0	0	0	0	0	0	0	0	0	0	0	0	0	0	0	0	0	0	0	0	0	0	0	0	0	0	0	0	0	0	0	0	0	0	0	0	0	0	0	0	0	0	0	0	0	0	0	0	0	0	0	0	0	0	0	0	36.17	FALSE	FALSE	FALSE	113	0.006
APOL5p.Ala202Pro	APOL5	0.00554648994135373	0.00519858598461218	0	0.016639469824061	NA	NA	NA	NA	NA	NA	0.007988895752604152	0.009597850081581726	Pro	Ala	FALSE	NA	1	0	0	0	0	0	0	0	1	0	0	0	0	0	0	0	0	0	0	0	0	0	0	0	0	0	0	0	0	0	0	0	0	0	0	0	0	0	0	0	0	0	0	0	0	0	0	0	0	0	0	0	0	0	0	0	0	0	0	0	0	0	0	0	0	0	36.85	FALSE	FALSE	FALSE	113	0.006
APPBP2p.Ser577Pro	APPBP2	0.00554648994135373	0.00519858598461218	0	0.016639469824061	NA	NA	NA	NA	NA	NA	0.007988895752604152	0.009597850081581726	Pro	Ser	FALSE	NA	1	0	0	0	0	0	0	0	1	0	0	0	0	0	0	0	0	0	0	0	0	0	0	0	0	0	0	0	0	0	0	0	0	0	0	0	0	0	0	0	0	0	0	0	0	0	0	0	0	0	0	0	0	0	0	0	0	0	0	0	0	0	0	0	0	0	37.07	FALSE	FALSE	FALSE	113	0.006
AQP10p.Ser86Pro	AQP10	0.00554648994135373	0.00519858598461218	0	0.016639469824061	NA	NA	NA	NA	NA	NA	0.007988895752604152	0.009597850081581726	Pro	Ser	FALSE	NA	1	0	0	0	0	0	0	0	1	0	0	0	0	0	0	0	0	0	0	0	0	0	0	0	0	0	0	0	0	0	0	0	0	0	0	0	0	0	0	0	0	0	0	0	0	0	0	0	0	0	0	0	0	0	0	0	0	0	0	0	0	0	0	0	0	0	37.24	FALSE	FALSE	FALSE	113	0.006
AQP12Ap.Leu116Pro	AQP12A	0.00554648994135373	0.00519858598461218	0	0.016639469824061	NA	NA	NA	NA	NA	NA	0.007988895752604152	0.009597850081581726	Pro	Leu	FALSE	NA	1	0	0	0	0	0	0	0	1	0	0	0	0	0	0	0	0	0	0	0	0	0	0	0	0	0	0	0	0	0	0	0	0	0	0	0	0	0	0	0	0	0	0	0	0	0	0	0	0	0	0	0	0	0	0	0	0	0	0	0	0	0	0	0	0	0	36.64	FALSE	FALSE	FALSE	113	0.006
AQP1p.Leu33Pro	AQP1	0.00554648994135373	0.00519858598461218	0	0.016639469824061	NA	NA	NA	NA	NA	NA	0.007988895752604152	0.009597850081581726	Pro	Leu	FALSE	NA	1	0	0	0	0	0	0	0	1	0	0	0	0	0	0	0	0	0	0	0	0	0	0	0	0	0	0	0	0	0	0	0	0	0	0	0	0	0	0	0	0	0	0	0	0	0	0	0	0	0	0	0	0	0	0	0	0	0	0	0	0	0	0	0	0	0	36.16	FALSE	FALSE	FALSE	113	0.006
AQP5p.Ser164Pro	AQP5	0.00554648994135373	0.00519858598461218	0	0.016639469824061	NA	NA	NA	NA	NA	NA	0.007988895752604152	0.009597850081581726	Pro	Ser	FALSE	NA	1	0	0	0	0	0	0	0	1	0	0	0	0	0	0	0	0	0	0	0	0	0	0	0	0	0	0	0	0	0	0	0	0	0	0	0	0	0	0	0	0	0	0	0	0	0	0	0	0	0	0	0	0	0	0	0	0	0	0	0	0	0	0	0	0	0	36.62	FALSE	FALSE	FALSE	113	0.006
AQP7p.Leu178Pro	AQP7	0.00554648994135373	0.00519858598461218	0	0.016639469824061	NA	NA	NA	NA	NA	NA	0.007988895752604152	0.009597850081581726	Pro	Leu	FALSE	NA	1	0	0	0	0	0	0	0	1	0	0	0	0	0	0	0	0	0	0	0	0	0	0	0	0	0	0	0	0	0	0	0	0	0	0	0	0	0	0	0	0	0	0	0	0	0	0	0	0	0	0	0	0	0	0	0	0	0	0	0	0	0	0	0	0	0	36.19	FALSE	FALSE	FALSE	113	0.006
AQP8p.Leu65Pro	AQP8	0.00554648994135373	0.00519858598461218	0	0.016639469824061	NA	NA	NA	NA	NA	NA	0.007988895752604152	0.009597850081581726	Pro	Leu	FALSE	NA	1	0	0	0	0	0	0	0	1	0	0	0	0	0	0	0	0	0	0	0	0	0	0	0	0	0	0	0	0	0	0	0	0	0	0	0	0	0	0	0	0	0	0	0	0	0	0	0	0	0	0	0	0	0	0	0	0	0	0	0	0	0	0	0	0	0	37.11	FALSE	FALSE	FALSE	113	0.006
ARAFp.Ser432Pro	ARAF	0.00554648994135373	0.00519858598461218	0	0.016639469824061	NA	NA	NA	NA	NA	NA	0.007988895752604152	0.009597850081581726	Pro	Ser	FALSE	2	1	0	0	0	0	0	0	0	1	0	0	0	0	0	0	0	0	0	0	0	0	0	0	0	0	0	0	0	0	0	0	0	0	0	0	0	0	0	0	0	0	0	0	0	0	0	0	0	0	0	0	0	0	0	0	0	0	0	0	0	0	0	0	0	0	0	37.52	TRUE	FALSE	FALSE	113	0.006
ARAP1p.Leu32Pro	ARAP1	0.00554648994135373	0.00519858598461218	0	0.016639469824061	NA	NA	NA	NA	NA	NA	0.007988895752604152	0.009597850081581726	Pro	Leu	FALSE	NA	1	0	0	0	0	0	0	0	1	0	0	0	0	0	0	0	0	0	0	0	0	0	0	0	0	0	0	0	0	0	0	0	0	0	0	0	0	0	0	0	0	0	0	0	0	0	0	0	0	0	0	0	0	0	0	0	0	0	0	0	0	0	0	0	0	0	36.12	FALSE	FALSE	FALSE	113	0.006
ARAP3p.Leu374Pro	ARAP3	0.00554648994135373	0.00519858598461218	0	0.016639469824061	NA	NA	NA	NA	NA	NA	0.007988895752604152	0.009597850081581726	Pro	Leu	FALSE	NA	1	0	0	0	0	0	0	0	1	0	0	0	0	0	0	0	0	0	0	0	0	0	0	0	0	0	0	0	0	0	0	0	0	0	0	0	0	0	0	0	0	0	0	0	0	0	0	0	0	0	0	0	0	0	0	0	0	0	0	0	0	0	0	0	0	0	35.85	FALSE	FALSE	FALSE	113	0.006
ARAP3p.Ser1507Pro	ARAP3	0.00554648994135373	0.00519858598461218	0	0.016639469824061	NA	NA	NA	NA	NA	NA	0.007988895752604152	0.009597850081581726	Pro	Ser	FALSE	NA	1	0	0	0	0	0	0	0	1	0	0	0	0	0	0	0	0	0	0	0	0	0	0	0	0	0	0	0	0	0	0	0	0	0	0	0	0	0	0	0	0	0	0	0	0	0	0	0	0	0	0	0	0	0	0	0	0	0	0	0	0	0	0	0	0	0	36.89	FALSE	FALSE	FALSE	113	0.006
ARAP3p.Ser1514Pro	ARAP3	0.00554648994135373	0.00519858598461218	0	0.016639469824061	NA	NA	NA	NA	NA	NA	0.007988895752604152	0.009597850081581726	Pro	Ser	FALSE	NA	1	0	0	0	0	0	0	0	1	0	0	0	0	0	0	0	0	0	0	0	0	0	0	0	0	0	0	0	0	0	0	0	0	0	0	0	0	0	0	0	0	0	0	0	0	0	0	0	0	0	0	0	0	0	0	0	0	0	0	0	0	0	0	0	0	0	36.93	FALSE	FALSE	FALSE	113	0.006
ARCp.Leu345Pro	ARC	0.00554648994135373	0.00519858598461218	0	0.016639469824061	NA	NA	NA	NA	NA	NA	0.007988895752604152	0.009597850081581726	Pro	Leu	FALSE	NA	1	0	0	0	0	0	0	0	1	0	0	0	0	0	0	0	0	0	0	0	0	0	0	0	0	0	0	0	0	0	0	0	0	0	0	0	0	0	0	0	0	0	0	0	0	0	0	0	0	0	0	0	0	0	0	0	0	0	0	0	0	0	0	0	0	0	36.75	FALSE	FALSE	FALSE	113	0.006
AREGBp.Ser41Pro	AREGB	0.00554648994135373	0.00519858598461218	0	0.016639469824061	NA	NA	NA	NA	NA	NA	0.007988895752604152	0.009597850081581726	Pro	Ser	FALSE	NA	1	0	0	0	0	0	0	0	1	0	0	0	0	0	0	0	0	0	0	0	0	0	0	0	0	0	0	0	0	0	0	0	0	0	0	0	0	0	0	0	0	0	0	0	0	0	0	0	0	0	0	0	0	0	0	0	0	0	0	0	0	0	0	0	0	0	37.07	FALSE	FALSE	FALSE	113	0.006
ARFGAP3p.Ser211Pro	ARFGAP3	0.00554648994135373	0.00519858598461218	0	0.016639469824061	NA	NA	NA	NA	NA	NA	0.007988895752604152	0.009597850081581726	Pro	Ser	FALSE	NA	1	0	0	0	0	0	0	0	1	0	0	0	0	0	0	0	0	0	0	0	0	0	0	0	0	0	0	0	0	0	0	0	0	0	0	0	0	0	0	0	0	0	0	0	0	0	0	0	0	0	0	0	0	0	0	0	0	0	0	0	0	0	0	0	0	0	37.15	FALSE	FALSE	FALSE	113	0.006
ARFGEF1p.Ser1801Pro	ARFGEF1	0.00554648994135373	0.00519858598461218	0	0.016639469824061	NA	NA	NA	NA	NA	NA	0.007988895752604152	0.009597850081581726	Pro	Ser	FALSE	NA	1	0	0	0	0	0	0	0	1	0	0	0	0	0	0	0	0	0	0	0	0	0	0	0	0	0	0	0	0	0	0	0	0	0	0	0	0	0	0	0	0	0	0	0	0	0	0	0	0	0	0	0	0	0	0	0	0	0	0	0	0	0	0	0	0	0	37.34	FALSE	FALSE	FALSE	113	0.006
ARHGAP10p.Leu502Pro	ARHGAP10	0.00554648994135373	0.00519858598461218	0	0.016639469824061	NA	NA	NA	NA	NA	NA	0.007988895752604152	0.009597850081581726	Pro	Leu	FALSE	NA	1	0	0	0	0	0	0	0	1	0	0	0	0	0	0	0	0	0	0	0	0	0	0	0	0	0	0	0	0	0	0	0	0	0	0	0	0	0	0	0	0	0	0	0	0	0	0	0	0	0	0	0	0	0	0	0	0	0	0	0	0	0	0	0	0	0	37.26	FALSE	FALSE	FALSE	113	0.006
ARHGAP11Bp.Leu141Pro	ARHGAP11B	0.00554648994135373	0.00519858598461218	0	0.016639469824061	NA	NA	NA	NA	NA	NA	0.007988895752604152	0.009597850081581726	Pro	Leu	FALSE	NA	1	0	0	0	0	0	0	0	1	0	0	0	0	0	0	0	0	0	0	0	0	0	0	0	0	0	0	0	0	0	0	0	0	0	0	0	0	0	0	0	0	0	0	0	0	0	0	0	0	0	0	0	0	0	0	0	0	0	0	0	0	0	0	0	0	0	35.87	FALSE	FALSE	FALSE	113	0.006
ARHGAP11Bp.Ser214Pro	ARHGAP11B	0.00554648994135373	0.00519858598461218	0	0.016639469824061	NA	NA	NA	NA	NA	NA	0.007988895752604152	0.009597850081581726	Pro	Ser	FALSE	NA	1	0	0	0	0	0	0	0	1	0	0	0	0	0	0	0	0	0	0	0	0	0	0	0	0	0	0	0	0	0	0	0	0	0	0	0	0	0	0	0	0	0	0	0	0	0	0	0	0	0	0	0	0	0	0	0	0	0	0	0	0	0	0	0	0	0	36.75	FALSE	FALSE	FALSE	113	0.006
ARHGAP12p.Ser198Pro	ARHGAP12	0.00554648994135373	0.00519858598461218	0	0.016639469824061	NA	NA	NA	NA	NA	NA	0.007988895752604152	0.009597850081581726	Pro	Ser	FALSE	NA	1	0	0	0	0	0	0	0	1	0	0	0	0	0	0	0	0	0	0	0	0	0	0	0	0	0	0	0	0	0	0	0	0	0	0	0	0	0	0	0	0	0	0	0	0	0	0	0	0	0	0	0	0	0	0	0	0	0	0	0	0	0	0	0	0	0	36.41	FALSE	FALSE	FALSE	113	0.006
ARHGAP15p.Thr352Pro	ARHGAP15	0.00554648994135373	0.00519858598461218	0	0.016639469824061	NA	NA	NA	NA	NA	NA	0.007988895752604152	0.009597850081581726	Pro	Thr	FALSE	NA	1	0	0	0	0	0	0	0	1	0	0	0	0	0	0	0	0	0	0	0	0	0	0	0	0	0	0	0	0	0	0	0	0	0	0	0	0	0	0	0	0	0	0	0	0	0	0	0	0	0	0	0	0	0	0	0	0	0	0	0	0	0	0	0	0	0	36.71	FALSE	FALSE	FALSE	113	0.006
ARHGAP18p.Ser193Pro	ARHGAP18	0.00554648994135373	0.00519858598461218	0	0.016639469824061	NA	NA	NA	NA	NA	NA	0.007988895752604152	0.009597850081581726	Pro	Ser	FALSE	NA	1	0	0	0	0	0	0	0	1	0	0	0	0	0	0	0	0	0	0	0	0	0	0	0	0	0	0	0	0	0	0	0	0	0	0	0	0	0	0	0	0	0	0	0	0	0	0	0	0	0	0	0	0	0	0	0	0	0	0	0	0	0	0	0	0	0	36.12	FALSE	FALSE	FALSE	113	0.006
ARHGAP21p.Leu1747Pro	ARHGAP21	0.00554648994135373	0.00519858598461218	0	0.016639469824061	NA	NA	NA	NA	NA	NA	0.007988895752604152	0.009597850081581726	Pro	Leu	FALSE	NA	1	0	0	0	0	0	0	0	1	0	0	0	0	0	0	0	0	0	0	0	0	0	0	0	0	0	0	0	0	0	0	0	0	0	0	0	0	0	0	0	0	0	0	0	0	0	0	0	0	0	0	0	0	0	0	0	0	0	0	0	0	0	0	0	0	0	36.49	FALSE	FALSE	FALSE	113	0.006
ARHGAP22p.Leu647Pro	ARHGAP22	0.00554648994135373	0.00519858598461218	0	0.016639469824061	NA	NA	NA	NA	NA	NA	0.007988895752604152	0.009597850081581726	Pro	Leu	FALSE	NA	1	0	0	0	0	0	0	0	1	0	0	0	0	0	0	0	0	0	0	0	0	0	0	0	0	0	0	0	0	0	0	0	0	0	0	0	0	0	0	0	0	0	0	0	0	0	0	0	0	0	0	0	0	0	0	0	0	0	0	0	0	0	0	0	0	0	36.81	FALSE	FALSE	FALSE	113	0.006
ARHGAP24p.Gln12Pro	ARHGAP24	0.00554648994135373	0.00519858598461218	0	0.016639469824061	NA	NA	NA	NA	NA	NA	0.007988895752604152	0.009597850081581726	Pro	Gln	FALSE	NA	1	0	0	0	0	0	0	0	1	0	0	0	0	0	0	0	0	0	0	0	0	0	0	0	0	0	0	0	0	0	0	0	0	0	0	0	0	0	0	0	0	0	0	0	0	0	0	0	0	0	0	0	0	0	0	0	0	0	0	0	0	0	0	0	0	0	36.68	FALSE	FALSE	FALSE	113	0.006
ARHGAP27p.Gln102Pro	ARHGAP27	0.00554648994135373	0.00519858598461218	0	0.016639469824061	NA	NA	NA	NA	NA	NA	0.007988895752604152	0.009597850081581726	Pro	Gln	FALSE	NA	1	0	0	0	0	0	0	0	1	0	0	0	0	0	0	0	0	0	0	0	0	0	0	0	0	0	0	0	0	0	0	0	0	0	0	0	0	0	0	0	0	0	0	0	0	0	0	0	0	0	0	0	0	0	0	0	0	0	0	0	0	0	0	0	0	0	37.51	FALSE	FALSE	FALSE	113	0.006
ARHGAP28p.Ser149Pro	ARHGAP28	0.00554648994135373	0.00519858598461218	0	0.016639469824061	NA	NA	NA	NA	NA	NA	0.007988895752604152	0.009597850081581726	Pro	Ser	FALSE	NA	1	0	0	0	0	0	0	0	1	0	0	0	0	0	0	0	0	0	0	0	0	0	0	0	0	0	0	0	0	0	0	0	0	0	0	0	0	0	0	0	0	0	0	0	0	0	0	0	0	0	0	0	0	0	0	0	0	0	0	0	0	0	0	0	0	0	36.39	FALSE	FALSE	FALSE	113	0.006
ARHGAP29p.Ala412Pro	ARHGAP29	0.00554648994135373	0.00519858598461218	0	0.016639469824061	NA	NA	NA	NA	NA	NA	0.007988895752604152	0.009597850081581726	Pro	Ala	FALSE	NA	1	0	0	0	0	0	0	0	1	0	0	0	0	0	0	0	0	0	0	0	0	0	0	0	0	0	0	0	0	0	0	0	0	0	0	0	0	0	0	0	0	0	0	0	0	0	0	0	0	0	0	0	0	0	0	0	0	0	0	0	0	0	0	0	0	0	36.59	FALSE	FALSE	FALSE	113	0.006
ARHGAP35p.Arg871Pro	ARHGAP35	0.00554648994135373	0.00519858598461218	0	0.016639469824061	NA	NA	NA	NA	NA	NA	0.007988895752604152	0.009597850081581726	Pro	Arg	FALSE	1	1	0	0	0	0	0	0	0	1	0	0	0	0	0	0	0	0	0	0	0	0	0	0	0	0	0	0	0	0	0	0	0	0	0	0	0	0	0	0	0	0	0	0	0	0	0	0	0	0	0	0	0	0	0	0	0	0	0	0	0	0	0	0	0	0	0	35.7	TRUE	FALSE	FALSE	113	0.006
ARHGAP35p.Leu320Pro	ARHGAP35	0.00554648994135373	0.00519858598461218	0	0.016639469824061	NA	NA	NA	NA	NA	NA	0.007988895752604152	0.009597850081581726	Pro	Leu	FALSE	1	1	0	0	0	0	0	0	0	1	0	0	0	0	0	0	0	0	0	0	0	0	0	0	0	0	0	0	0	0	0	0	0	0	0	0	0	0	0	0	0	0	0	0	0	0	0	0	0	0	0	0	0	0	0	0	0	0	0	0	0	0	0	0	0	0	0	36.19	TRUE	FALSE	FALSE	113	0.006
ARHGAP36p.Thr375Pro	ARHGAP36	0.00554648994135373	0.00519858598461218	0	0.016639469824061	NA	NA	NA	NA	NA	NA	0.007988895752604152	0.009597850081581726	Pro	Thr	FALSE	NA	1	0	0	0	0	0	0	0	1	0	0	0	0	0	0	0	0	0	0	0	0	0	0	0	0	0	0	0	0	0	0	0	0	0	0	0	0	0	0	0	0	0	0	0	0	0	0	0	0	0	0	0	0	0	0	0	0	0	0	0	0	0	0	0	0	0	36.08	FALSE	FALSE	FALSE	113	0.006
ARHGAP39p.Leu632Pro	ARHGAP39	0.00554648994135373	0.00519858598461218	0	0.016639469824061	NA	NA	NA	NA	NA	NA	0.007988895752604152	0.009597850081581726	Pro	Leu	FALSE	NA	1	0	0	0	0	0	0	0	1	0	0	0	0	0	0	0	0	0	0	0	0	0	0	0	0	0	0	0	0	0	0	0	0	0	0	0	0	0	0	0	0	0	0	0	0	0	0	0	0	0	0	0	0	0	0	0	0	0	0	0	0	0	0	0	0	0	37.24	FALSE	FALSE	FALSE	113	0.006
ARHGAP39p.Leu72Pro	ARHGAP39	0.00554648994135373	0.00519858598461218	0	0.016639469824061	NA	NA	NA	NA	NA	NA	0.007988895752604152	0.009597850081581726	Pro	Leu	FALSE	NA	1	0	0	0	0	0	0	0	1	0	0	0	0	0	0	0	0	0	0	0	0	0	0	0	0	0	0	0	0	0	0	0	0	0	0	0	0	0	0	0	0	0	0	0	0	0	0	0	0	0	0	0	0	0	0	0	0	0	0	0	0	0	0	0	0	0	37.07	FALSE	FALSE	FALSE	113	0.006
ARHGAP44p.Ala52Pro	ARHGAP44	0.00554648994135373	0.00519858598461218	0	0.016639469824061	NA	NA	NA	NA	NA	NA	0.007988895752604152	0.009597850081581726	Pro	Ala	FALSE	NA	1	0	0	0	0	0	0	0	1	0	0	0	0	0	0	0	0	0	0	0	0	0	0	0	0	0	0	0	0	0	0	0	0	0	0	0	0	0	0	0	0	0	0	0	0	0	0	0	0	0	0	0	0	0	0	0	0	0	0	0	0	0	0	0	0	0	36.44	FALSE	FALSE	FALSE	113	0.006
ARHGAP4p.Ser900Pro	ARHGAP4	0.00554648994135373	0.00519858598461218	0	0.016639469824061	NA	NA	NA	NA	NA	NA	0.007988895752604152	0.009597850081581726	Pro	Ser	FALSE	NA	1	0	0	0	0	0	0	0	1	0	0	0	0	0	0	0	0	0	0	0	0	0	0	0	0	0	0	0	0	0	0	0	0	0	0	0	0	0	0	0	0	0	0	0	0	0	0	0	0	0	0	0	0	0	0	0	0	0	0	0	0	0	0	0	0	0	36.14	FALSE	FALSE	FALSE	113	0.006
ARHGAP9p.Ser369Pro	ARHGAP9	0.00554648994135373	0.00519858598461218	0	0.016639469824061	NA	NA	NA	NA	NA	NA	0.007988895752604152	0.009597850081581726	Pro	Ser	FALSE	NA	1	0	0	0	0	0	0	0	1	0	0	0	0	0	0	0	0	0	0	0	0	0	0	0	0	0	0	0	0	0	0	0	0	0	0	0	0	0	0	0	0	0	0	0	0	0	0	0	0	0	0	0	0	0	0	0	0	0	0	0	0	0	0	0	0	0	36.58	FALSE	FALSE	FALSE	113	0.006
ARHGAP9p.Thr686Pro	ARHGAP9	0.00554648994135373	0.00519858598461218	0	0.016639469824061	NA	NA	NA	NA	NA	NA	0.007988895752604152	0.009597850081581726	Pro	Thr	FALSE	NA	1	0	0	0	0	0	0	0	1	0	0	0	0	0	0	0	0	0	0	0	0	0	0	0	0	0	0	0	0	0	0	0	0	0	0	0	0	0	0	0	0	0	0	0	0	0	0	0	0	0	0	0	0	0	0	0	0	0	0	0	0	0	0	0	0	0	36.67	FALSE	FALSE	FALSE	113	0.006
ARHGDIBp.Leu53Pro	ARHGDIB	0.00554648994135373	0.00519858598461218	0	0.016639469824061	NA	NA	NA	NA	NA	NA	0.007988895752604152	0.009597850081581726	Pro	Leu	FALSE	NA	1	0	0	0	0	0	0	0	1	0	0	0	0	0	0	0	0	0	0	0	0	0	0	0	0	0	0	0	0	0	0	0	0	0	0	0	0	0	0	0	0	0	0	0	0	0	0	0	0	0	0	0	0	0	0	0	0	0	0	0	0	0	0	0	0	0	36.58	FALSE	FALSE	FALSE	113	0.006
ARHGEF10p.His1080Pro	ARHGEF10	0.00554648994135373	0.00519858598461218	0	0.016639469824061	NA	NA	NA	NA	NA	NA	0.007988895752604152	0.009597850081581726	Pro	His	FALSE	2	1	0	0	0	0	0	0	0	1	0	0	0	0	0	0	0	0	0	0	0	0	0	0	0	0	0	0	0	0	0	0	0	0	0	0	0	0	0	0	0	0	0	0	0	0	0	0	0	0	0	0	0	0	0	0	0	0	0	0	0	0	0	0	0	0	0	36.07	FALSE	FALSE	FALSE	113	0.006
ARHGEF16p.Ser41Pro	ARHGEF16	0.00554648994135373	0.00519858598461218	0	0.016639469824061	NA	NA	NA	NA	NA	NA	0.007988895752604152	0.009597850081581726	Pro	Ser	FALSE	NA	1	0	0	0	0	0	0	0	1	0	0	0	0	0	0	0	0	0	0	0	0	0	0	0	0	0	0	0	0	0	0	0	0	0	0	0	0	0	0	0	0	0	0	0	0	0	0	0	0	0	0	0	0	0	0	0	0	0	0	0	0	0	0	0	0	0	37.11	FALSE	FALSE	FALSE	113	0.006
ARHGEF17p.Ser406Pro	ARHGEF17	0.00554648994135373	0.00519858598461218	0	0.016639469824061	NA	NA	NA	NA	NA	NA	0.007988895752604152	0.009597850081581726	Pro	Ser	FALSE	NA	1	0	0	0	0	0	0	0	1	0	0	0	0	0	0	0	0	0	0	0	0	0	0	0	0	0	0	0	0	0	0	0	0	0	0	0	0	0	0	0	0	0	0	0	0	0	0	0	0	0	0	0	0	0	0	0	0	0	0	0	0	0	0	0	0	0	36.66	FALSE	FALSE	FALSE	113	0.006
ARHGEF25p.Ser89Pro	ARHGEF25	0.00554648994135373	0.00519858598461218	0	0.016639469824061	NA	NA	NA	NA	NA	NA	0.007988895752604152	0.009597850081581726	Pro	Ser	FALSE	NA	1	0	0	0	0	0	0	0	1	0	0	0	0	0	0	0	0	0	0	0	0	0	0	0	0	0	0	0	0	0	0	0	0	0	0	0	0	0	0	0	0	0	0	0	0	0	0	0	0	0	0	0	0	0	0	0	0	0	0	0	0	0	0	0	0	0	37.05	FALSE	FALSE	FALSE	113	0.006
ARHGEF26p.Leu388Pro	ARHGEF26	0.00554648994135373	0.00519858598461218	0	0.016639469824061	NA	NA	NA	NA	NA	NA	0.007988895752604152	0.009597850081581726	Pro	Leu	FALSE	NA	1	0	0	0	0	0	0	0	1	0	0	0	0	0	0	0	0	0	0	0	0	0	0	0	0	0	0	0	0	0	0	0	0	0	0	0	0	0	0	0	0	0	0	0	0	0	0	0	0	0	0	0	0	0	0	0	0	0	0	0	0	0	0	0	0	0	36.88	FALSE	FALSE	FALSE	113	0.006
ARHGEF2p.Leu279Pro	ARHGEF2	0.00554648994135373	0.00519858598461218	0	0.016639469824061	NA	NA	NA	NA	NA	NA	0.007988895752604152	0.009597850081581726	Pro	Leu	FALSE	NA	1	0	0	0	0	0	0	0	1	0	0	0	0	0	0	0	0	0	0	0	0	0	0	0	0	0	0	0	0	0	0	0	0	0	0	0	0	0	0	0	0	0	0	0	0	0	0	0	0	0	0	0	0	0	0	0	0	0	0	0	0	0	0	0	0	0	36.23	FALSE	FALSE	FALSE	113	0.006
ARHGEF2p.Leu607Pro	ARHGEF2	0.00554648994135373	0.00519858598461218	0	0.016639469824061	NA	NA	NA	NA	NA	NA	0.007988895752604152	0.009597850081581726	Pro	Leu	FALSE	NA	1	0	0	0	0	0	0	0	1	0	0	0	0	0	0	0	0	0	0	0	0	0	0	0	0	0	0	0	0	0	0	0	0	0	0	0	0	0	0	0	0	0	0	0	0	0	0	0	0	0	0	0	0	0	0	0	0	0	0	0	0	0	0	0	0	0	36.93	FALSE	FALSE	FALSE	113	0.006
ARHGEF35p.Ser406Pro	ARHGEF35	0.00554648994135373	0.00519858598461218	0	0.016639469824061	NA	NA	NA	NA	NA	NA	0.007988895752604152	0.009597850081581726	Pro	Ser	FALSE	NA	1	0	0	0	0	0	0	0	1	0	0	0	0	0	0	0	0	0	0	0	0	0	0	0	0	0	0	0	0	0	0	0	0	0	0	0	0	0	0	0	0	0	0	0	0	0	0	0	0	0	0	0	0	0	0	0	0	0	0	0	0	0	0	0	0	0	36.43	FALSE	FALSE	FALSE	113	0.006
ARHGEF37p.Leu49Pro	ARHGEF37	0.00554648994135373	0.00519858598461218	0	0.016639469824061	NA	NA	NA	NA	NA	NA	0.007988895752604152	0.009597850081581726	Pro	Leu	FALSE	NA	1	0	0	0	0	0	0	0	1	0	0	0	0	0	0	0	0	0	0	0	0	0	0	0	0	0	0	0	0	0	0	0	0	0	0	0	0	0	0	0	0	0	0	0	0	0	0	0	0	0	0	0	0	0	0	0	0	0	0	0	0	0	0	0	0	0	37.34	FALSE	FALSE	FALSE	113	0.006
ARHGEF4p.His174Pro	ARHGEF4	0.00554648994135373	0.00519858598461218	0	0.016639469824061	NA	NA	NA	NA	NA	NA	0.007988895752604152	0.009597850081581726	Pro	His	FALSE	NA	1	0	0	0	0	0	0	0	1	0	0	0	0	0	0	0	0	0	0	0	0	0	0	0	0	0	0	0	0	0	0	0	0	0	0	0	0	0	0	0	0	0	0	0	0	0	0	0	0	0	0	0	0	0	0	0	0	0	0	0	0	0	0	0	0	0	36.37	FALSE	FALSE	FALSE	113	0.006
ARHGEF7p.Leu652Pro	ARHGEF7	0.00554648994135373	0.00519858598461218	0	0.016639469824061	NA	NA	NA	NA	NA	NA	0.007988895752604152	0.009597850081581726	Pro	Leu	FALSE	NA	1	0	0	0	0	0	0	0	1	0	0	0	0	0	0	0	0	0	0	0	0	0	0	0	0	0	0	0	0	0	0	0	0	0	0	0	0	0	0	0	0	0	0	0	0	0	0	0	0	0	0	0	0	0	0	0	0	0	0	0	0	0	0	0	0	0	36.97	FALSE	FALSE	FALSE	113	0.006
ARHGEF7p.Ser437Pro	ARHGEF7	0.00554648994135373	0.00519858598461218	0	0.016639469824061	NA	NA	NA	NA	NA	NA	0.007988895752604152	0.009597850081581726	Pro	Ser	FALSE	NA	1	0	0	0	0	0	0	0	1	0	0	0	0	0	0	0	0	0	0	0	0	0	0	0	0	0	0	0	0	0	0	0	0	0	0	0	0	0	0	0	0	0	0	0	0	0	0	0	0	0	0	0	0	0	0	0	0	0	0	0	0	0	0	0	0	0	36.7	FALSE	FALSE	FALSE	113	0.006
ARHGEF9p.Leu185Pro	ARHGEF9	0.00554648994135373	0.00519858598461218	0	0.016639469824061	NA	NA	NA	NA	NA	NA	0.007988895752604152	0.009597850081581726	Pro	Leu	FALSE	NA	1	0	0	0	0	0	0	0	1	0	0	0	0	0	0	0	0	0	0	0	0	0	0	0	0	0	0	0	0	0	0	0	0	0	0	0	0	0	0	0	0	0	0	0	0	0	0	0	0	0	0	0	0	0	0	0	0	0	0	0	0	0	0	0	0	0	36.84	FALSE	FALSE	FALSE	113	0.006
ARHGEF9p.Ser438Pro	ARHGEF9	0.00554648994135373	0.00519858598461218	0	0.016639469824061	NA	NA	NA	NA	NA	NA	0.007988895752604152	0.009597850081581726	Pro	Ser	FALSE	NA	1	0	0	0	0	0	0	0	1	0	0	0	0	0	0	0	0	0	0	0	0	0	0	0	0	0	0	0	0	0	0	0	0	0	0	0	0	0	0	0	0	0	0	0	0	0	0	0	0	0	0	0	0	0	0	0	0	0	0	0	0	0	0	0	0	0	36.38	FALSE	FALSE	FALSE	113	0.006
ARID1Ap.Ala2235Pro	ARID1A	0.00554648994135373	0.00519858598461218	0	0.016639469824061	NA	NA	NA	NA	NA	NA	0.007988895752604152	0.009597850081581726	Pro	Ala	FALSE	1	1	0	0	0	0	0	0	0	1	0	0	0	0	0	0	0	0	0	0	0	0	0	0	0	0	0	0	0	0	0	0	0	0	0	0	0	0	0	0	0	0	0	0	0	0	0	0	0	0	0	0	0	0	0	0	0	0	0	0	0	0	0	0	0	0	0	36.61	FALSE	FALSE	FALSE	113	0.006
ARID1Ap.Ser1544Pro	ARID1A	0.00554648994135373	0.00519858598461218	0	0.016639469824061	NA	NA	NA	NA	NA	NA	0.007988895752604152	0.009597850081581726	Pro	Ser	FALSE	1	1	0	0	0	0	0	0	0	1	0	0	0	0	0	0	0	0	0	0	0	0	0	0	0	0	0	0	0	0	0	0	0	0	0	0	0	0	0	0	0	0	0	0	0	0	0	0	0	0	0	0	0	0	0	0	0	0	0	0	0	0	0	0	0	0	0	37.01	FALSE	FALSE	FALSE	113	0.006
ARID1Bp.Leu1797Pro	ARID1B	0.00554648994135373	0.00519858598461218	0	0.016639469824061	NA	NA	NA	NA	NA	NA	0.007988895752604152	0.009597850081581726	Pro	Leu	FALSE	1	1	0	0	0	0	0	0	0	1	0	0	0	0	0	0	0	0	0	0	0	0	0	0	0	0	0	0	0	0	0	0	0	0	0	0	0	0	0	0	0	0	0	0	0	0	0	0	0	0	0	0	0	0	0	0	0	0	0	0	0	0	0	0	0	0	0	37.15	FALSE	FALSE	FALSE	113	0.006
ARID2p.Ser1228Pro	ARID2	0.00554648994135373	0.00519858598461218	0	0.016639469824061	NA	NA	NA	NA	NA	NA	0.007988895752604152	0.009597850081581726	Pro	Ser	FALSE	1	1	0	0	0	0	0	0	0	1	0	0	0	0	0	0	0	0	0	0	0	0	0	0	0	0	0	0	0	0	0	0	0	0	0	0	0	0	0	0	0	0	0	0	0	0	0	0	0	0	0	0	0	0	0	0	0	0	0	0	0	0	0	0	0	0	0	37.54	FALSE	FALSE	FALSE	113	0.006
ARID4Ap.Leu860Pro	ARID4A	0.00554648994135373	0.00519858598461218	0	0.016639469824061	NA	NA	NA	NA	NA	NA	0.007988895752604152	0.009597850081581726	Pro	Leu	FALSE	NA	1	0	0	0	0	0	0	0	1	0	0	0	0	0	0	0	0	0	0	0	0	0	0	0	0	0	0	0	0	0	0	0	0	0	0	0	0	0	0	0	0	0	0	0	0	0	0	0	0	0	0	0	0	0	0	0	0	0	0	0	0	0	0	0	0	0	35.78	FALSE	FALSE	FALSE	113	0.006
ARID4Bp.Ser1283Pro	ARID4B	0.00554648994135373	0.00519858598461218	0	0.016639469824061	NA	NA	NA	NA	NA	NA	0.007988895752604152	0.009597850081581726	Pro	Ser	FALSE	NA	1	0	0	0	0	0	0	0	1	0	0	0	0	0	0	0	0	0	0	0	0	0	0	0	0	0	0	0	0	0	0	0	0	0	0	0	0	0	0	0	0	0	0	0	0	0	0	0	0	0	0	0	0	0	0	0	0	0	0	0	0	0	0	0	0	0	36.69	FALSE	FALSE	FALSE	113	0.006
ARL13Ap.Thr23Pro	ARL13A	0.00554648994135373	0.00519858598461218	0	0.016639469824061	NA	NA	NA	NA	NA	NA	0.007988895752604152	0.009597850081581726	Pro	Thr	FALSE	NA	1	0	0	0	0	0	0	0	1	0	0	0	0	0	0	0	0	0	0	0	0	0	0	0	0	0	0	0	0	0	0	0	0	0	0	0	0	0	0	0	0	0	0	0	0	0	0	0	0	0	0	0	0	0	0	0	0	0	0	0	0	0	0	0	0	0	36.59	FALSE	FALSE	FALSE	113	0.006
ARL14EPp.Arg12Pro	ARL14EP	0.00554648994135373	0.00519858598461218	0	0.016639469824061	NA	NA	NA	NA	NA	NA	0.007988895752604152	0.009597850081581726	Pro	Arg	FALSE	NA	1	0	0	0	0	0	0	0	1	0	0	0	0	0	0	0	0	0	0	0	0	0	0	0	0	0	0	0	0	0	0	0	0	0	0	0	0	0	0	0	0	0	0	0	0	0	0	0	0	0	0	0	0	0	0	0	0	0	0	0	0	0	0	0	0	0	36.21	FALSE	FALSE	FALSE	113	0.006
ARL2BPp.Ser151Pro	ARL2BP	0.00554648994135373	0.00519858598461218	0	0.016639469824061	NA	NA	NA	NA	NA	NA	0.007988895752604152	0.009597850081581726	Pro	Ser	FALSE	NA	1	0	0	0	0	0	0	0	1	0	0	0	0	0	0	0	0	0	0	0	0	0	0	0	0	0	0	0	0	0	0	0	0	0	0	0	0	0	0	0	0	0	0	0	0	0	0	0	0	0	0	0	0	0	0	0	0	0	0	0	0	0	0	0	0	0	36.84	FALSE	FALSE	FALSE	113	0.006
ARL2p.Leu20Pro	ARL2	0.00554648994135373	0.00519858598461218	0	0.016639469824061	NA	NA	NA	NA	NA	NA	0.007988895752604152	0.009597850081581726	Pro	Leu	FALSE	NA	1	0	0	0	0	0	0	0	1	0	0	0	0	0	0	0	0	0	0	0	0	0	0	0	0	0	0	0	0	0	0	0	0	0	0	0	0	0	0	0	0	0	0	0	0	0	0	0	0	0	0	0	0	0	0	0	0	0	0	0	0	0	0	0	0	0	37.09	FALSE	FALSE	FALSE	113	0.006
ARL4Cp.Leu108Pro	ARL4C	0.00554648994135373	0.00519858598461218	0	0.016639469824061	NA	NA	NA	NA	NA	NA	0.007988895752604152	0.009597850081581726	Pro	Leu	FALSE	NA	1	0	0	0	0	0	0	0	1	0	0	0	0	0	0	0	0	0	0	0	0	0	0	0	0	0	0	0	0	0	0	0	0	0	0	0	0	0	0	0	0	0	0	0	0	0	0	0	0	0	0	0	0	0	0	0	0	0	0	0	0	0	0	0	0	0	36.28	FALSE	FALSE	FALSE	113	0.006
ARMCX3p.Ala94Pro	ARMCX3	0.00554648994135373	0.00519858598461218	0	0.016639469824061	NA	NA	NA	NA	NA	NA	0.007988895752604152	0.009597850081581726	Pro	Ala	FALSE	NA	1	0	0	0	0	0	0	0	1	0	0	0	0	0	0	0	0	0	0	0	0	0	0	0	0	0	0	0	0	0	0	0	0	0	0	0	0	0	0	0	0	0	0	0	0	0	0	0	0	0	0	0	0	0	0	0	0	0	0	0	0	0	0	0	0	0	37.48	FALSE	FALSE	FALSE	113	0.006
ARNT2p.Leu632Pro	ARNT2	0.00554648994135373	0.00519858598461218	0	0.016639469824061	NA	NA	NA	NA	NA	NA	0.007988895752604152	0.009597850081581726	Pro	Leu	FALSE	NA	1	0	0	0	0	0	0	0	1	0	0	0	0	0	0	0	0	0	0	0	0	0	0	0	0	0	0	0	0	0	0	0	0	0	0	0	0	0	0	0	0	0	0	0	0	0	0	0	0	0	0	0	0	0	0	0	0	0	0	0	0	0	0	0	0	0	37.14	FALSE	FALSE	FALSE	113	0.006
ARNTLp.Arg416Pro	ARNTL	0.00554648994135373	0.00519858598461218	0	0.016639469824061	NA	NA	NA	NA	NA	NA	0.007988895752604152	0.009597850081581726	Pro	Arg	FALSE	NA	1	0	0	0	0	0	0	0	1	0	0	0	0	0	0	0	0	0	0	0	0	0	0	0	0	0	0	0	0	0	0	0	0	0	0	0	0	0	0	0	0	0	0	0	0	0	0	0	0	0	0	0	0	0	0	0	0	0	0	0	0	0	0	0	0	0	36.77	FALSE	FALSE	FALSE	113	0.006
ARNTp.Arg222Pro	ARNT	0.00554648994135373	0.00519858598461218	0	0.016639469824061	NA	NA	NA	NA	NA	NA	0.007988895752604152	0.009597850081581726	Pro	Arg	FALSE	1	1	0	0	0	0	0	0	0	1	0	0	0	0	0	0	0	0	0	0	0	0	0	0	0	0	0	0	0	0	0	0	0	0	0	0	0	0	0	0	0	0	0	0	0	0	0	0	0	0	0	0	0	0	0	0	0	0	0	0	0	0	0	0	0	0	0	36.33	FALSE	FALSE	FALSE	113	0.006
ARSFp.Leu68Pro	ARSF	0.00554648994135373	0.00519858598461218	0	0.016639469824061	NA	NA	NA	NA	NA	NA	0.007988895752604152	0.009597850081581726	Pro	Leu	FALSE	NA	1	0	0	0	0	0	0	0	1	0	0	0	0	0	0	0	0	0	0	0	0	0	0	0	0	0	0	0	0	0	0	0	0	0	0	0	0	0	0	0	0	0	0	0	0	0	0	0	0	0	0	0	0	0	0	0	0	0	0	0	0	0	0	0	0	0	36.36	FALSE	FALSE	FALSE	113	0.006
ARSHp.Leu407Pro	ARSH	0.00554648994135373	0.00519858598461218	0	0.016639469824061	NA	NA	NA	NA	NA	NA	0.007988895752604152	0.009597850081581726	Pro	Leu	FALSE	NA	1	0	0	0	0	0	0	0	1	0	0	0	0	0	0	0	0	0	0	0	0	0	0	0	0	0	0	0	0	0	0	0	0	0	0	0	0	0	0	0	0	0	0	0	0	0	0	0	0	0	0	0	0	0	0	0	0	0	0	0	0	0	0	0	0	0	36.59	FALSE	FALSE	FALSE	113	0.006
ART3p.Ser188Pro	ART3	0.00554648994135373	0.00519858598461218	0	0.016639469824061	NA	NA	NA	NA	NA	NA	0.007988895752604152	0.009597850081581726	Pro	Ser	FALSE	NA	1	0	0	0	0	0	0	0	1	0	0	0	0	0	0	0	0	0	0	0	0	0	0	0	0	0	0	0	0	0	0	0	0	0	0	0	0	0	0	0	0	0	0	0	0	0	0	0	0	0	0	0	0	0	0	0	0	0	0	0	0	0	0	0	0	0	36.79	FALSE	FALSE	FALSE	113	0.006
ART4p.Leu252Pro	ART4	0.00554648994135373	0.00519858598461218	0	0.016639469824061	NA	NA	NA	NA	NA	NA	0.007988895752604152	0.009597850081581726	Pro	Leu	FALSE	NA	1	0	0	0	0	0	0	0	1	0	0	0	0	0	0	0	0	0	0	0	0	0	0	0	0	0	0	0	0	0	0	0	0	0	0	0	0	0	0	0	0	0	0	0	0	0	0	0	0	0	0	0	0	0	0	0	0	0	0	0	0	0	0	0	0	0	37.1	FALSE	FALSE	FALSE	113	0.006
ARVCFp.Ser788Pro	ARVCF	0.00554648994135373	0.00519858598461218	0	0.016639469824061	NA	NA	NA	NA	NA	NA	0.007988895752604152	0.009597850081581726	Pro	Ser	FALSE	NA	1	0	0	0	0	0	0	0	1	0	0	0	0	0	0	0	0	0	0	0	0	0	0	0	0	0	0	0	0	0	0	0	0	0	0	0	0	0	0	0	0	0	0	0	0	0	0	0	0	0	0	0	0	0	0	0	0	0	0	0	0	0	0	0	0	0	36.58	FALSE	FALSE	FALSE	113	0.006
ARp.Leu185Pro	AR	0.00554648994135373	0.00519858598461218	0	0.016639469824061	NA	NA	NA	NA	NA	NA	0.007988895752604152	0.009597850081581726	Pro	Leu	FALSE	1	1	0	0	0	0	0	0	0	1	0	0	0	0	0	0	0	0	0	0	0	0	0	0	0	0	0	0	0	0	0	0	0	0	0	0	0	0	0	0	0	0	0	0	0	0	0	0	0	0	0	0	0	0	0	0	0	0	0	0	0	0	0	0	0	0	0	37.16	FALSE	FALSE	FALSE	113	0.006
ASB10p.Ser262Pro	ASB10	0.00554648994135373	0.00519858598461218	0	0.016639469824061	NA	NA	NA	NA	NA	NA	0.007988895752604152	0.009597850081581726	Pro	Ser	FALSE	NA	1	0	0	0	0	0	0	0	1	0	0	0	0	0	0	0	0	0	0	0	0	0	0	0	0	0	0	0	0	0	0	0	0	0	0	0	0	0	0	0	0	0	0	0	0	0	0	0	0	0	0	0	0	0	0	0	0	0	0	0	0	0	0	0	0	0	36.72	FALSE	FALSE	FALSE	113	0.006
ASB16p.Leu18Pro	ASB16	0.00554648994135373	0.00519858598461218	0	0.016639469824061	NA	NA	NA	NA	NA	NA	0.007988895752604152	0.009597850081581726	Pro	Leu	FALSE	NA	1	0	0	0	0	0	0	0	1	0	0	0	0	0	0	0	0	0	0	0	0	0	0	0	0	0	0	0	0	0	0	0	0	0	0	0	0	0	0	0	0	0	0	0	0	0	0	0	0	0	0	0	0	0	0	0	0	0	0	0	0	0	0	0	0	0	37.66	FALSE	FALSE	FALSE	113	0.006
ASB17p.Ser280Pro	ASB17	0.00554648994135373	0.00519858598461218	0	0.016639469824061	NA	NA	NA	NA	NA	NA	0.007988895752604152	0.009597850081581726	Pro	Ser	FALSE	NA	1	0	0	0	0	0	0	0	1	0	0	0	0	0	0	0	0	0	0	0	0	0	0	0	0	0	0	0	0	0	0	0	0	0	0	0	0	0	0	0	0	0	0	0	0	0	0	0	0	0	0	0	0	0	0	0	0	0	0	0	0	0	0	0	0	0	36.74	FALSE	FALSE	FALSE	113	0.006
ASB18p.Leu382Pro	ASB18	0.00554648994135373	0.00519858598461218	0	0.016639469824061	NA	NA	NA	NA	NA	NA	0.007988895752604152	0.009597850081581726	Pro	Leu	FALSE	NA	1	0	0	0	0	0	0	0	1	0	0	0	0	0	0	0	0	0	0	0	0	0	0	0	0	0	0	0	0	0	0	0	0	0	0	0	0	0	0	0	0	0	0	0	0	0	0	0	0	0	0	0	0	0	0	0	0	0	0	0	0	0	0	0	0	0	36.63	FALSE	FALSE	FALSE	113	0.006
ASB2p.Leu415Pro	ASB2	0.00554648994135373	0.00519858598461218	0	0.016639469824061	NA	NA	NA	NA	NA	NA	0.007988895752604152	0.009597850081581726	Pro	Leu	FALSE	NA	1	0	0	0	0	0	0	0	1	0	0	0	0	0	0	0	0	0	0	0	0	0	0	0	0	0	0	0	0	0	0	0	0	0	0	0	0	0	0	0	0	0	0	0	0	0	0	0	0	0	0	0	0	0	0	0	0	0	0	0	0	0	0	0	0	0	36.78	FALSE	FALSE	FALSE	113	0.006
ASB5p.Leu312Pro	ASB5	0.00554648994135373	0.00519858598461218	0	0.016639469824061	NA	NA	NA	NA	NA	NA	0.007988895752604152	0.009597850081581726	Pro	Leu	FALSE	NA	1	0	0	0	0	0	0	0	1	0	0	0	0	0	0	0	0	0	0	0	0	0	0	0	0	0	0	0	0	0	0	0	0	0	0	0	0	0	0	0	0	0	0	0	0	0	0	0	0	0	0	0	0	0	0	0	0	0	0	0	0	0	0	0	0	0	36.51	FALSE	FALSE	FALSE	113	0.006
ASCC2p.Leu240Pro	ASCC2	0.00554648994135373	0.00519858598461218	0	0.016639469824061	NA	NA	NA	NA	NA	NA	0.007988895752604152	0.009597850081581726	Pro	Leu	FALSE	NA	1	0	0	0	0	0	0	0	1	0	0	0	0	0	0	0	0	0	0	0	0	0	0	0	0	0	0	0	0	0	0	0	0	0	0	0	0	0	0	0	0	0	0	0	0	0	0	0	0	0	0	0	0	0	0	0	0	0	0	0	0	0	0	0	0	0	36.1	FALSE	FALSE	FALSE	113	0.006
ASCC2p.Leu599Pro	ASCC2	0.00554648994135373	0.00519858598461218	0	0.016639469824061	NA	NA	NA	NA	NA	NA	0.007988895752604152	0.009597850081581726	Pro	Leu	FALSE	NA	1	0	0	0	0	0	0	0	1	0	0	0	0	0	0	0	0	0	0	0	0	0	0	0	0	0	0	0	0	0	0	0	0	0	0	0	0	0	0	0	0	0	0	0	0	0	0	0	0	0	0	0	0	0	0	0	0	0	0	0	0	0	0	0	0	0	36.86	FALSE	FALSE	FALSE	113	0.006
ASCC3p.Leu1999Pro	ASCC3	0.00554648994135373	0.00519858598461218	0	0.016639469824061	NA	NA	NA	NA	NA	NA	0.007988895752604152	0.009597850081581726	Pro	Leu	FALSE	NA	1	0	0	0	0	0	0	0	1	0	0	0	0	0	0	0	0	0	0	0	0	0	0	0	0	0	0	0	0	0	0	0	0	0	0	0	0	0	0	0	0	0	0	0	0	0	0	0	0	0	0	0	0	0	0	0	0	0	0	0	0	0	0	0	0	0	36.92	FALSE	FALSE	FALSE	113	0.006
ASNA1p.Leu100Pro	ASNA1	0.00554648994135373	0.00519858598461218	0	0.016639469824061	NA	NA	NA	NA	NA	NA	0.007988895752604152	0.009597850081581726	Pro	Leu	FALSE	NA	1	0	0	0	0	0	0	0	1	0	0	0	0	0	0	0	0	0	0	0	0	0	0	0	0	0	0	0	0	0	0	0	0	0	0	0	0	0	0	0	0	0	0	0	0	0	0	0	0	0	0	0	0	0	0	0	0	0	0	0	0	0	0	0	0	0	36.4	FALSE	FALSE	FALSE	113	0.006
ASNSD1p.Leu290Pro	ASNSD1	0.00554648994135373	0.00519858598461218	0	0.016639469824061	NA	NA	NA	NA	NA	NA	0.007988895752604152	0.009597850081581726	Pro	Leu	FALSE	NA	1	0	0	0	0	0	0	0	1	0	0	0	0	0	0	0	0	0	0	0	0	0	0	0	0	0	0	0	0	0	0	0	0	0	0	0	0	0	0	0	0	0	0	0	0	0	0	0	0	0	0	0	0	0	0	0	0	0	0	0	0	0	0	0	0	0	36.52	FALSE	FALSE	FALSE	113	0.006
ASPMp.Leu2992Pro	ASPM	0.00554648994135373	0.00519858598461218	0	0.016639469824061	NA	NA	NA	NA	NA	NA	0.007988895752604152	0.009597850081581726	Pro	Leu	FALSE	2	1	0	0	0	0	0	0	0	1	0	0	0	0	0	0	0	0	0	0	0	0	0	0	0	0	0	0	0	0	0	0	0	0	0	0	0	0	0	0	0	0	0	0	0	0	0	0	0	0	0	0	0	0	0	0	0	0	0	0	0	0	0	0	0	0	0	36.66	FALSE	FALSE	FALSE	113	0.006
ASPMp.Leu3086Pro	ASPM	0.00554648994135373	0.00519858598461218	0	0.016639469824061	NA	NA	NA	NA	NA	NA	0.007988895752604152	0.009597850081581726	Pro	Leu	FALSE	2	1	0	0	0	0	0	0	0	1	0	0	0	0	0	0	0	0	0	0	0	0	0	0	0	0	0	0	0	0	0	0	0	0	0	0	0	0	0	0	0	0	0	0	0	0	0	0	0	0	0	0	0	0	0	0	0	0	0	0	0	0	0	0	0	0	0	36.55	FALSE	FALSE	FALSE	113	0.006
ASPMp.Ser1467Pro	ASPM	0.00554648994135373	0.00519858598461218	0	0.016639469824061	NA	NA	NA	NA	NA	NA	0.007988895752604152	0.009597850081581726	Pro	Ser	FALSE	2	1	0	0	0	0	0	0	0	1	0	0	0	0	0	0	0	0	0	0	0	0	0	0	0	0	0	0	0	0	0	0	0	0	0	0	0	0	0	0	0	0	0	0	0	0	0	0	0	0	0	0	0	0	0	0	0	0	0	0	0	0	0	0	0	0	0	36.65	FALSE	FALSE	FALSE	113	0.006
ASPMp.Thr2207Pro	ASPM	0.00554648994135373	0.00519858598461218	0	0.016639469824061	NA	NA	NA	NA	NA	NA	0.007988895752604152	0.009597850081581726	Pro	Thr	FALSE	2	1	0	0	0	0	0	0	0	1	0	0	0	0	0	0	0	0	0	0	0	0	0	0	0	0	0	0	0	0	0	0	0	0	0	0	0	0	0	0	0	0	0	0	0	0	0	0	0	0	0	0	0	0	0	0	0	0	0	0	0	0	0	0	0	0	0	36.86	FALSE	FALSE	FALSE	113	0.006
ASPMp.Thr2730Pro	ASPM	0.00554648994135373	0.00519858598461218	0	0.016639469824061	NA	NA	NA	NA	NA	NA	0.007988895752604152	0.009597850081581726	Pro	Thr	FALSE	2	1	0	0	0	0	0	0	0	1	0	0	0	0	0	0	0	0	0	0	0	0	0	0	0	0	0	0	0	0	0	0	0	0	0	0	0	0	0	0	0	0	0	0	0	0	0	0	0	0	0	0	0	0	0	0	0	0	0	0	0	0	0	0	0	0	0	36.55	FALSE	FALSE	FALSE	113	0.006
ASTN1p.Ser869Pro	ASTN1	0.00554648994135373	0.00519858598461218	0	0.016639469824061	NA	NA	NA	NA	NA	NA	0.007988895752604152	0.009597850081581726	Pro	Ser	FALSE	NA	1	0	0	0	0	0	0	0	1	0	0	0	0	0	0	0	0	0	0	0	0	0	0	0	0	0	0	0	0	0	0	0	0	0	0	0	0	0	0	0	0	0	0	0	0	0	0	0	0	0	0	0	0	0	0	0	0	0	0	0	0	0	0	0	0	0	36.9	FALSE	FALSE	FALSE	113	0.006
ASTN2p.Ser844Pro	ASTN2	0.00554648994135373	0.00519858598461218	0	0.016639469824061	NA	NA	NA	NA	NA	NA	0.007988895752604152	0.009597850081581726	Pro	Ser	FALSE	NA	1	0	0	0	0	0	0	0	1	0	0	0	0	0	0	0	0	0	0	0	0	0	0	0	0	0	0	0	0	0	0	0	0	0	0	0	0	0	0	0	0	0	0	0	0	0	0	0	0	0	0	0	0	0	0	0	0	0	0	0	0	0	0	0	0	0	37.12	FALSE	FALSE	FALSE	113	0.006
ASXL3p.Ser1991Pro	ASXL3	0.00554648994135373	0.00519858598461218	0	0.016639469824061	NA	NA	NA	NA	NA	NA	0.007988895752604152	0.009597850081581726	Pro	Ser	FALSE	NA	1	0	0	0	0	0	0	0	1	0	0	0	0	0	0	0	0	0	0	0	0	0	0	0	0	0	0	0	0	0	0	0	0	0	0	0	0	0	0	0	0	0	0	0	0	0	0	0	0	0	0	0	0	0	0	0	0	0	0	0	0	0	0	0	0	0	36.31	FALSE	FALSE	FALSE	113	0.006
ATAD2p.Ser740Pro	ATAD2	0.00554648994135373	0.00519858598461218	0	0.016639469824061	NA	NA	NA	NA	NA	NA	0.007988895752604152	0.009597850081581726	Pro	Ser	FALSE	NA	1	0	0	0	0	0	0	0	1	0	0	0	0	0	0	0	0	0	0	0	0	0	0	0	0	0	0	0	0	0	0	0	0	0	0	0	0	0	0	0	0	0	0	0	0	0	0	0	0	0	0	0	0	0	0	0	0	0	0	0	0	0	0	0	0	0	36.65	FALSE	FALSE	FALSE	113	0.006
ATAD3Ap.Leu345Pro	ATAD3A	0.00554648994135373	0.00519858598461218	0	0.016639469824061	NA	NA	NA	NA	NA	NA	0.007988895752604152	0.009597850081581726	Pro	Leu	FALSE	NA	1	0	0	0	0	0	0	0	1	0	0	0	0	0	0	0	0	0	0	0	0	0	0	0	0	0	0	0	0	0	0	0	0	0	0	0	0	0	0	0	0	0	0	0	0	0	0	0	0	0	0	0	0	0	0	0	0	0	0	0	0	0	0	0	0	0	35.88	FALSE	FALSE	FALSE	113	0.006
ATAD3Ap.Ser273Pro	ATAD3A	0.00554648994135373	0.00519858598461218	0	0.016639469824061	NA	NA	NA	NA	NA	NA	0.007988895752604152	0.009597850081581726	Pro	Ser	FALSE	NA	1	0	0	0	0	0	0	0	1	0	0	0	0	0	0	0	0	0	0	0	0	0	0	0	0	0	0	0	0	0	0	0	0	0	0	0	0	0	0	0	0	0	0	0	0	0	0	0	0	0	0	0	0	0	0	0	0	0	0	0	0	0	0	0	0	0	36.71	FALSE	FALSE	FALSE	113	0.006
ATCAYp.Ser274Pro	ATCAY	0.00554648994135373	0.00519858598461218	0	0.016639469824061	NA	NA	NA	NA	NA	NA	0.007988895752604152	0.009597850081581726	Pro	Ser	FALSE	NA	1	0	0	0	0	0	0	0	1	0	0	0	0	0	0	0	0	0	0	0	0	0	0	0	0	0	0	0	0	0	0	0	0	0	0	0	0	0	0	0	0	0	0	0	0	0	0	0	0	0	0	0	0	0	0	0	0	0	0	0	0	0	0	0	0	0	37.93	FALSE	FALSE	FALSE	113	0.006
ATF2p.Ser112Pro	ATF2	0.00554648994135373	0.00519858598461218	0	0.016639469824061	NA	NA	NA	NA	NA	NA	0.007988895752604152	0.009597850081581726	Pro	Ser	FALSE	NA	1	0	0	0	0	0	0	0	1	0	0	0	0	0	0	0	0	0	0	0	0	0	0	0	0	0	0	0	0	0	0	0	0	0	0	0	0	0	0	0	0	0	0	0	0	0	0	0	0	0	0	0	0	0	0	0	0	0	0	0	0	0	0	0	0	0	35.71	FALSE	FALSE	FALSE	113	0.006
ATF6p.Ser29Pro	ATF6	0.00554648994135373	0.00519858598461218	0	0.016639469824061	NA	NA	NA	NA	NA	NA	0.007988895752604152	0.009597850081581726	Pro	Ser	FALSE	NA	1	0	0	0	0	0	0	0	1	0	0	0	0	0	0	0	0	0	0	0	0	0	0	0	0	0	0	0	0	0	0	0	0	0	0	0	0	0	0	0	0	0	0	0	0	0	0	0	0	0	0	0	0	0	0	0	0	0	0	0	0	0	0	0	0	0	36.89	FALSE	FALSE	FALSE	113	0.006
ATG10p.Leu77Pro	ATG10	0.00554648994135373	0.00519858598461218	0	0.016639469824061	NA	NA	NA	NA	NA	NA	0.007988895752604152	0.009597850081581726	Pro	Leu	FALSE	NA	1	0	0	0	0	0	0	0	1	0	0	0	0	0	0	0	0	0	0	0	0	0	0	0	0	0	0	0	0	0	0	0	0	0	0	0	0	0	0	0	0	0	0	0	0	0	0	0	0	0	0	0	0	0	0	0	0	0	0	0	0	0	0	0	0	0	36.07	FALSE	FALSE	FALSE	113	0.006
ATG13p.Ser520Pro	ATG13	0.00554648994135373	0.00519858598461218	0	0.016639469824061	NA	NA	NA	NA	NA	NA	0.007988895752604152	0.009597850081581726	Pro	Ser	FALSE	NA	1	0	0	0	0	0	0	0	1	0	0	0	0	0	0	0	0	0	0	0	0	0	0	0	0	0	0	0	0	0	0	0	0	0	0	0	0	0	0	0	0	0	0	0	0	0	0	0	0	0	0	0	0	0	0	0	0	0	0	0	0	0	0	0	0	0	37.73	FALSE	FALSE	FALSE	113	0.006
ATG16L1p.Ser579Pro	ATG16L1	0.00554648994135373	0.00519858598461218	0	0.016639469824061	NA	NA	NA	NA	NA	NA	0.007988895752604152	0.009597850081581726	Pro	Ser	FALSE	NA	1	0	0	0	0	0	0	0	1	0	0	0	0	0	0	0	0	0	0	0	0	0	0	0	0	0	0	0	0	0	0	0	0	0	0	0	0	0	0	0	0	0	0	0	0	0	0	0	0	0	0	0	0	0	0	0	0	0	0	0	0	0	0	0	0	0	36.76	FALSE	FALSE	FALSE	113	0.006
ATG16L2p.Ala328Pro	ATG16L2	0.00554648994135373	0.00519858598461218	0	0.016639469824061	NA	NA	NA	NA	NA	NA	0.007988895752604152	0.009597850081581726	Pro	Ala	FALSE	NA	1	0	0	0	0	0	0	0	1	0	0	0	0	0	0	0	0	0	0	0	0	0	0	0	0	0	0	0	0	0	0	0	0	0	0	0	0	0	0	0	0	0	0	0	0	0	0	0	0	0	0	0	0	0	0	0	0	0	0	0	0	0	0	0	0	0	36.42	FALSE	FALSE	FALSE	113	0.006
ATL3p.Leu480Pro	ATL3	0.00554648994135373	0.00519858598461218	0	0.016639469824061	NA	NA	NA	NA	NA	NA	0.007988895752604152	0.009597850081581726	Pro	Leu	FALSE	NA	1	0	0	0	0	0	0	0	1	0	0	0	0	0	0	0	0	0	0	0	0	0	0	0	0	0	0	0	0	0	0	0	0	0	0	0	0	0	0	0	0	0	0	0	0	0	0	0	0	0	0	0	0	0	0	0	0	0	0	0	0	0	0	0	0	0	36.77	FALSE	FALSE	FALSE	113	0.006
ATMp.Leu686Pro	ATM	0.00554648994135373	0.00519858598461218	0	0.016639469824061	NA	NA	NA	NA	NA	NA	0.007988895752604152	0.009597850081581726	Pro	Leu	FALSE	1	1	0	0	0	0	0	0	0	1	0	0	0	0	0	0	0	0	0	0	0	0	0	0	0	0	0	0	0	0	0	0	0	0	0	0	0	0	0	0	0	0	0	0	0	0	0	0	0	0	0	0	0	0	0	0	0	0	0	0	0	0	0	0	0	0	0	36.79	FALSE	FALSE	FALSE	113	0.006
ATN1p.Ser394Pro	ATN1	0.00554648994135373	0.00519858598461218	0	0.016639469824061	NA	NA	NA	NA	NA	NA	0.007988895752604152	0.009597850081581726	Pro	Ser	FALSE	NA	1	0	0	0	0	0	0	0	1	0	0	0	0	0	0	0	0	0	0	0	0	0	0	0	0	0	0	0	0	0	0	0	0	0	0	0	0	0	0	0	0	0	0	0	0	0	0	0	0	0	0	0	0	0	0	0	0	0	0	0	0	0	0	0	0	0	36.86	FALSE	FALSE	FALSE	113	0.006
ATN1p.Ser470Pro	ATN1	0.00554648994135373	0.00519858598461218	0	0.016639469824061	NA	NA	NA	NA	NA	NA	0.007988895752604152	0.009597850081581726	Pro	Ser	FALSE	NA	1	0	0	0	0	0	0	0	1	0	0	0	0	0	0	0	0	0	0	0	0	0	0	0	0	0	0	0	0	0	0	0	0	0	0	0	0	0	0	0	0	0	0	0	0	0	0	0	0	0	0	0	0	0	0	0	0	0	0	0	0	0	0	0	0	0	37.08	FALSE	FALSE	FALSE	113	0.006
ATP10Bp.Ser1024Pro	ATP10B	0.00554648994135373	0.00519858598461218	0	0.016639469824061	NA	NA	NA	NA	NA	NA	0.007988895752604152	0.009597850081581726	Pro	Ser	FALSE	NA	1	0	0	0	0	0	0	0	1	0	0	0	0	0	0	0	0	0	0	0	0	0	0	0	0	0	0	0	0	0	0	0	0	0	0	0	0	0	0	0	0	0	0	0	0	0	0	0	0	0	0	0	0	0	0	0	0	0	0	0	0	0	0	0	0	0	35.67	FALSE	FALSE	FALSE	113	0.006
ATP10Bp.Ser928Pro	ATP10B	0.00554648994135373	0.00519858598461218	0	0.016639469824061	NA	NA	NA	NA	NA	NA	0.007988895752604152	0.009597850081581726	Pro	Ser	FALSE	NA	1	0	0	0	0	0	0	0	1	0	0	0	0	0	0	0	0	0	0	0	0	0	0	0	0	0	0	0	0	0	0	0	0	0	0	0	0	0	0	0	0	0	0	0	0	0	0	0	0	0	0	0	0	0	0	0	0	0	0	0	0	0	0	0	0	0	36.43	FALSE	FALSE	FALSE	113	0.006
ATP11Bp.Thr877Pro	ATP11B	0.00554648994135373	0.00519858598461218	0	0.016639469824061	NA	NA	NA	NA	NA	NA	0.007988895752604152	0.009597850081581726	Pro	Thr	FALSE	NA	1	0	0	0	0	0	0	0	1	0	0	0	0	0	0	0	0	0	0	0	0	0	0	0	0	0	0	0	0	0	0	0	0	0	0	0	0	0	0	0	0	0	0	0	0	0	0	0	0	0	0	0	0	0	0	0	0	0	0	0	0	0	0	0	0	0	36.84	FALSE	FALSE	FALSE	113	0.006
ATP13A3p.Ser97Pro	ATP13A3	0.00554648994135373	0.00519858598461218	0	0.016639469824061	NA	NA	NA	NA	NA	NA	0.007988895752604152	0.009597850081581726	Pro	Ser	FALSE	NA	1	0	0	0	0	0	0	0	1	0	0	0	0	0	0	0	0	0	0	0	0	0	0	0	0	0	0	0	0	0	0	0	0	0	0	0	0	0	0	0	0	0	0	0	0	0	0	0	0	0	0	0	0	0	0	0	0	0	0	0	0	0	0	0	0	0	36.6	FALSE	FALSE	FALSE	113	0.006
ATP13A4p.Ser1183Pro	ATP13A4	0.00554648994135373	0.00519858598461218	0	0.016639469824061	NA	NA	NA	NA	NA	NA	0.007988895752604152	0.009597850081581726	Pro	Ser	FALSE	NA	1	0	0	0	0	0	0	0	1	0	0	0	0	0	0	0	0	0	0	0	0	0	0	0	0	0	0	0	0	0	0	0	0	0	0	0	0	0	0	0	0	0	0	0	0	0	0	0	0	0	0	0	0	0	0	0	0	0	0	0	0	0	0	0	0	0	37.56	FALSE	FALSE	FALSE	113	0.006
ATP13A4p.Ser603Pro	ATP13A4	0.00554648994135373	0.00519858598461218	0	0.016639469824061	NA	NA	NA	NA	NA	NA	0.007988895752604152	0.009597850081581726	Pro	Ser	FALSE	NA	1	0	0	0	0	0	0	0	1	0	0	0	0	0	0	0	0	0	0	0	0	0	0	0	0	0	0	0	0	0	0	0	0	0	0	0	0	0	0	0	0	0	0	0	0	0	0	0	0	0	0	0	0	0	0	0	0	0	0	0	0	0	0	0	0	0	36.88	FALSE	FALSE	FALSE	113	0.006
ATP1A1p.Leu72Pro	ATP1A1	0.00554648994135373	0.00519858598461218	0	0.016639469824061	NA	NA	NA	NA	NA	NA	0.007988895752604152	0.009597850081581726	Pro	Leu	FALSE	1	1	0	0	0	0	0	0	0	1	0	0	0	0	0	0	0	0	0	0	0	0	0	0	0	0	0	0	0	0	0	0	0	0	0	0	0	0	0	0	0	0	0	0	0	0	0	0	0	0	0	0	0	0	0	0	0	0	0	0	0	0	0	0	0	0	0	35.97	FALSE	FALSE	FALSE	113	0.006
ATP2A3p.Ser940Pro	ATP2A3	0.00554648994135373	0.00519858598461218	0	0.016639469824061	NA	NA	NA	NA	NA	NA	0.007988895752604152	0.009597850081581726	Pro	Ser	FALSE	NA	1	0	0	0	0	0	0	0	1	0	0	0	0	0	0	0	0	0	0	0	0	0	0	0	0	0	0	0	0	0	0	0	0	0	0	0	0	0	0	0	0	0	0	0	0	0	0	0	0	0	0	0	0	0	0	0	0	0	0	0	0	0	0	0	0	0	36.17	FALSE	FALSE	FALSE	113	0.006
ATP2B2p.Ala907Pro	ATP2B2	0.00554648994135373	0.00519858598461218	0	0.016639469824061	NA	NA	NA	NA	NA	NA	0.007988895752604152	0.009597850081581726	Pro	Ala	FALSE	NA	1	0	0	0	0	0	0	0	1	0	0	0	0	0	0	0	0	0	0	0	0	0	0	0	0	0	0	0	0	0	0	0	0	0	0	0	0	0	0	0	0	0	0	0	0	0	0	0	0	0	0	0	0	0	0	0	0	0	0	0	0	0	0	0	0	0	37.48	FALSE	FALSE	FALSE	113	0.006
ATP2B3p.Leu1129Pro	ATP2B3	0.00554648994135373	0.00519858598461218	0	0.016639469824061	NA	NA	NA	NA	NA	NA	0.007988895752604152	0.009597850081581726	Pro	Leu	FALSE	1	1	0	0	0	0	0	0	0	1	0	0	0	0	0	0	0	0	0	0	0	0	0	0	0	0	0	0	0	0	0	0	0	0	0	0	0	0	0	0	0	0	0	0	0	0	0	0	0	0	0	0	0	0	0	0	0	0	0	0	0	0	0	0	0	0	0	36.69	FALSE	FALSE	FALSE	113	0.006
ATP2C1p.Thr592Pro	ATP2C1	0.00554648994135373	0.00519858598461218	0	0.016639469824061	NA	NA	NA	NA	NA	NA	0.007988895752604152	0.009597850081581726	Pro	Thr	FALSE	NA	1	0	0	0	0	0	0	0	1	0	0	0	0	0	0	0	0	0	0	0	0	0	0	0	0	0	0	0	0	0	0	0	0	0	0	0	0	0	0	0	0	0	0	0	0	0	0	0	0	0	0	0	0	0	0	0	0	0	0	0	0	0	0	0	0	0	36.69	FALSE	FALSE	FALSE	113	0.006
ATP2C2p.Leu119Pro	ATP2C2	0.00554648994135373	0.00519858598461218	0	0.016639469824061	NA	NA	NA	NA	NA	NA	0.007988895752604152	0.009597850081581726	Pro	Leu	FALSE	NA	1	0	0	0	0	0	0	0	1	0	0	0	0	0	0	0	0	0	0	0	0	0	0	0	0	0	0	0	0	0	0	0	0	0	0	0	0	0	0	0	0	0	0	0	0	0	0	0	0	0	0	0	0	0	0	0	0	0	0	0	0	0	0	0	0	0	37.4	FALSE	FALSE	FALSE	113	0.006
ATP4Bp.Leu59Pro	ATP4B	0.00554648994135373	0.00519858598461218	0	0.016639469824061	NA	NA	NA	NA	NA	NA	0.007988895752604152	0.009597850081581726	Pro	Leu	FALSE	NA	1	0	0	0	0	0	0	0	1	0	0	0	0	0	0	0	0	0	0	0	0	0	0	0	0	0	0	0	0	0	0	0	0	0	0	0	0	0	0	0	0	0	0	0	0	0	0	0	0	0	0	0	0	0	0	0	0	0	0	0	0	0	0	0	0	0	36.72	FALSE	FALSE	FALSE	113	0.006
ATP5Jp.Thr36Pro	ATP5J	0.00554648994135373	0.00519858598461218	0	0.016639469824061	NA	NA	NA	NA	NA	NA	0.007988895752604152	0.009597850081581726	Pro	Thr	FALSE	NA	1	0	0	0	0	0	0	0	1	0	0	0	0	0	0	0	0	0	0	0	0	0	0	0	0	0	0	0	0	0	0	0	0	0	0	0	0	0	0	0	0	0	0	0	0	0	0	0	0	0	0	0	0	0	0	0	0	0	0	0	0	0	0	0	0	0	36.66	FALSE	FALSE	FALSE	113	0.006
ATP6V0A4p.Thr167Pro	ATP6V0A4	0.00554648994135373	0.00519858598461218	0	0.016639469824061	NA	NA	NA	NA	NA	NA	0.007988895752604152	0.009597850081581726	Pro	Thr	FALSE	NA	1	0	0	0	0	0	0	0	1	0	0	0	0	0	0	0	0	0	0	0	0	0	0	0	0	0	0	0	0	0	0	0	0	0	0	0	0	0	0	0	0	0	0	0	0	0	0	0	0	0	0	0	0	0	0	0	0	0	0	0	0	0	0	0	0	0	37.89	FALSE	FALSE	FALSE	113	0.006
ATP6V1B1p.Leu325Pro	ATP6V1B1	0.00554648994135373	0.00519858598461218	0	0.016639469824061	NA	NA	NA	NA	NA	NA	0.007988895752604152	0.009597850081581726	Pro	Leu	FALSE	NA	1	0	0	0	0	0	0	0	1	0	0	0	0	0	0	0	0	0	0	0	0	0	0	0	0	0	0	0	0	0	0	0	0	0	0	0	0	0	0	0	0	0	0	0	0	0	0	0	0	0	0	0	0	0	0	0	0	0	0	0	0	0	0	0	0	0	37.27	FALSE	FALSE	FALSE	113	0.006
ATP6V1B2p.Leu151Pro	ATP6V1B2	0.00554648994135373	0.00519858598461218	0	0.016639469824061	NA	NA	NA	NA	NA	NA	0.007988895752604152	0.009597850081581726	Pro	Leu	FALSE	NA	1	0	0	0	0	0	0	0	1	0	0	0	0	0	0	0	0	0	0	0	0	0	0	0	0	0	0	0	0	0	0	0	0	0	0	0	0	0	0	0	0	0	0	0	0	0	0	0	0	0	0	0	0	0	0	0	0	0	0	0	0	0	0	0	0	0	36.63	FALSE	FALSE	FALSE	113	0.006
ATP7Ap.Leu206Pro	ATP7A	0.00554648994135373	0.00519858598461218	0	0.016639469824061	NA	NA	NA	NA	NA	NA	0.007988895752604152	0.009597850081581726	Pro	Leu	FALSE	NA	1	0	0	0	0	0	0	0	1	0	0	0	0	0	0	0	0	0	0	0	0	0	0	0	0	0	0	0	0	0	0	0	0	0	0	0	0	0	0	0	0	0	0	0	0	0	0	0	0	0	0	0	0	0	0	0	0	0	0	0	0	0	0	0	0	0	36.42	FALSE	FALSE	FALSE	113	0.006
ATP7Ap.Leu424Pro	ATP7A	0.00554648994135373	0.00519858598461218	0	0.016639469824061	NA	NA	NA	NA	NA	NA	0.007988895752604152	0.009597850081581726	Pro	Leu	FALSE	NA	1	0	0	0	0	0	0	0	1	0	0	0	0	0	0	0	0	0	0	0	0	0	0	0	0	0	0	0	0	0	0	0	0	0	0	0	0	0	0	0	0	0	0	0	0	0	0	0	0	0	0	0	0	0	0	0	0	0	0	0	0	0	0	0	0	0	36.4	FALSE	FALSE	FALSE	113	0.006
ATP7Ap.Ser577Pro	ATP7A	0.00554648994135373	0.00519858598461218	0	0.016639469824061	NA	NA	NA	NA	NA	NA	0.007988895752604152	0.009597850081581726	Pro	Ser	FALSE	NA	1	0	0	0	0	0	0	0	1	0	0	0	0	0	0	0	0	0	0	0	0	0	0	0	0	0	0	0	0	0	0	0	0	0	0	0	0	0	0	0	0	0	0	0	0	0	0	0	0	0	0	0	0	0	0	0	0	0	0	0	0	0	0	0	0	0	36.16	FALSE	FALSE	FALSE	113	0.006
ATP8A2p.Ser42Pro	ATP8A2	0.00554648994135373	0.00519858598461218	0	0.016639469824061	NA	NA	NA	NA	NA	NA	0.007988895752604152	0.009597850081581726	Pro	Ser	FALSE	NA	1	0	0	0	0	0	0	0	1	0	0	0	0	0	0	0	0	0	0	0	0	0	0	0	0	0	0	0	0	0	0	0	0	0	0	0	0	0	0	0	0	0	0	0	0	0	0	0	0	0	0	0	0	0	0	0	0	0	0	0	0	0	0	0	0	0	35.96	FALSE	FALSE	FALSE	113	0.006
ATP8B1p.Arg201Pro	ATP8B1	0.00554648994135373	0.00519858598461218	0	0.016639469824061	NA	NA	NA	NA	NA	NA	0.007988895752604152	0.009597850081581726	Pro	Arg	FALSE	NA	1	0	0	0	0	0	0	0	1	0	0	0	0	0	0	0	0	0	0	0	0	0	0	0	0	0	0	0	0	0	0	0	0	0	0	0	0	0	0	0	0	0	0	0	0	0	0	0	0	0	0	0	0	0	0	0	0	0	0	0	0	0	0	0	0	0	36.03	FALSE	FALSE	FALSE	113	0.006
ATP8B1p.Leu1158Pro	ATP8B1	0.00554648994135373	0.00519858598461218	0	0.016639469824061	NA	NA	NA	NA	NA	NA	0.007988895752604152	0.009597850081581726	Pro	Leu	FALSE	NA	1	0	0	0	0	0	0	0	1	0	0	0	0	0	0	0	0	0	0	0	0	0	0	0	0	0	0	0	0	0	0	0	0	0	0	0	0	0	0	0	0	0	0	0	0	0	0	0	0	0	0	0	0	0	0	0	0	0	0	0	0	0	0	0	0	0	36.44	FALSE	FALSE	FALSE	113	0.006
ATP8B2p.Leu696Pro	ATP8B2	0.00554648994135373	0.00519858598461218	0	0.016639469824061	NA	NA	NA	NA	NA	NA	0.007988895752604152	0.009597850081581726	Pro	Leu	FALSE	NA	1	0	0	0	0	0	0	0	1	0	0	0	0	0	0	0	0	0	0	0	0	0	0	0	0	0	0	0	0	0	0	0	0	0	0	0	0	0	0	0	0	0	0	0	0	0	0	0	0	0	0	0	0	0	0	0	0	0	0	0	0	0	0	0	0	0	37	FALSE	FALSE	FALSE	113	0.006
ATP8B4p.Thr646Pro	ATP8B4	0.00554648994135373	0.00519858598461218	0	0.016639469824061	NA	NA	NA	NA	NA	NA	0.007988895752604152	0.009597850081581726	Pro	Thr	FALSE	NA	1	0	0	0	0	0	0	0	1	0	0	0	0	0	0	0	0	0	0	0	0	0	0	0	0	0	0	0	0	0	0	0	0	0	0	0	0	0	0	0	0	0	0	0	0	0	0	0	0	0	0	0	0	0	0	0	0	0	0	0	0	0	0	0	0	0	36.63	FALSE	FALSE	FALSE	113	0.006
ATRXp.Ser876Pro	ATRX	0.00554648994135373	0.00519858598461218	0	0.016639469824061	NA	NA	NA	NA	NA	NA	0.007988895752604152	0.009597850081581726	Pro	Ser	FALSE	1	1	0	0	0	0	0	0	0	1	0	0	0	0	0	0	0	0	0	0	0	0	0	0	0	0	0	0	0	0	0	0	0	0	0	0	0	0	0	0	0	0	0	0	0	0	0	0	0	0	0	0	0	0	0	0	0	0	0	0	0	0	0	0	0	0	0	36.35	FALSE	FALSE	FALSE	113	0.006
ATXN10p.Ser69Pro	ATXN10	0.00554648994135373	0.00519858598461218	0	0.016639469824061	NA	NA	NA	NA	NA	NA	0.007988895752604152	0.009597850081581726	Pro	Ser	FALSE	NA	1	0	0	0	0	0	0	0	1	0	0	0	0	0	0	0	0	0	0	0	0	0	0	0	0	0	0	0	0	0	0	0	0	0	0	0	0	0	0	0	0	0	0	0	0	0	0	0	0	0	0	0	0	0	0	0	0	0	0	0	0	0	0	0	0	0	37.51	FALSE	FALSE	FALSE	113	0.006
ATXN1Lp.Leu442Pro	ATXN1L	0.00554648994135373	0.00519858598461218	0	0.016639469824061	NA	NA	NA	NA	NA	NA	0.007988895752604152	0.009597850081581726	Pro	Leu	FALSE	NA	1	0	0	0	0	0	0	0	1	0	0	0	0	0	0	0	0	0	0	0	0	0	0	0	0	0	0	0	0	0	0	0	0	0	0	0	0	0	0	0	0	0	0	0	0	0	0	0	0	0	0	0	0	0	0	0	0	0	0	0	0	0	0	0	0	0	36.64	FALSE	FALSE	FALSE	113	0.006
ATXN2Lp.Ala890Pro	ATXN2L	0.00554648994135373	0.00519858598461218	0	0.016639469824061	NA	NA	NA	NA	NA	NA	0.007988895752604152	0.009597850081581726	Pro	Ala	FALSE	NA	1	0	0	0	0	0	0	0	1	0	0	0	0	0	0	0	0	0	0	0	0	0	0	0	0	0	0	0	0	0	0	0	0	0	0	0	0	0	0	0	0	0	0	0	0	0	0	0	0	0	0	0	0	0	0	0	0	0	0	0	0	0	0	0	0	0	36.76	FALSE	FALSE	FALSE	113	0.006
ATXN2p.Thr1206Pro	ATXN2	0.00554648994135373	0.00519858598461218	0	0.016639469824061	NA	NA	NA	NA	NA	NA	0.007988895752604152	0.009597850081581726	Pro	Thr	FALSE	NA	1	0	0	0	0	0	0	0	1	0	0	0	0	0	0	0	0	0	0	0	0	0	0	0	0	0	0	0	0	0	0	0	0	0	0	0	0	0	0	0	0	0	0	0	0	0	0	0	0	0	0	0	0	0	0	0	0	0	0	0	0	0	0	0	0	0	37.79	FALSE	FALSE	FALSE	113	0.006
ATXN7L1p.Ser232Pro	ATXN7L1	0.00554648994135373	0.00519858598461218	0	0.016639469824061	NA	NA	NA	NA	NA	NA	0.007988895752604152	0.009597850081581726	Pro	Ser	FALSE	NA	1	0	0	0	0	0	0	0	1	0	0	0	0	0	0	0	0	0	0	0	0	0	0	0	0	0	0	0	0	0	0	0	0	0	0	0	0	0	0	0	0	0	0	0	0	0	0	0	0	0	0	0	0	0	0	0	0	0	0	0	0	0	0	0	0	0	37.25	FALSE	FALSE	FALSE	113	0.006
ATXN7L1p.Ser842Pro	ATXN7L1	0.00554648994135373	0.00519858598461218	0	0.016639469824061	NA	NA	NA	NA	NA	NA	0.007988895752604152	0.009597850081581726	Pro	Ser	FALSE	NA	1	0	0	0	0	0	0	0	1	0	0	0	0	0	0	0	0	0	0	0	0	0	0	0	0	0	0	0	0	0	0	0	0	0	0	0	0	0	0	0	0	0	0	0	0	0	0	0	0	0	0	0	0	0	0	0	0	0	0	0	0	0	0	0	0	0	36.96	FALSE	FALSE	FALSE	113	0.006
ATXN7L2p.Ser556Pro	ATXN7L2	0.00554648994135373	0.00519858598461218	0	0.016639469824061	NA	NA	NA	NA	NA	NA	0.007988895752604152	0.009597850081581726	Pro	Ser	FALSE	NA	1	0	0	0	0	0	0	0	1	0	0	0	0	0	0	0	0	0	0	0	0	0	0	0	0	0	0	0	0	0	0	0	0	0	0	0	0	0	0	0	0	0	0	0	0	0	0	0	0	0	0	0	0	0	0	0	0	0	0	0	0	0	0	0	0	0	37.53	FALSE	FALSE	FALSE	113	0.006
AUP1p.Ser141Pro	AUP1	0.00554648994135373	0.00519858598461218	0	0.016639469824061	NA	NA	NA	NA	NA	NA	0.007988895752604152	0.009597850081581726	Pro	Ser	FALSE	NA	1	0	0	0	0	0	0	0	1	0	0	0	0	0	0	0	0	0	0	0	0	0	0	0	0	0	0	0	0	0	0	0	0	0	0	0	0	0	0	0	0	0	0	0	0	0	0	0	0	0	0	0	0	0	0	0	0	0	0	0	0	0	0	0	0	0	37.68	FALSE	FALSE	FALSE	113	0.006
AVILp.Ser101Pro	AVIL	0.00554648994135373	0.00519858598461218	0	0.016639469824061	NA	NA	NA	NA	NA	NA	0.007988895752604152	0.009597850081581726	Pro	Ser	FALSE	NA	1	0	0	0	0	0	0	0	1	0	0	0	0	0	0	0	0	0	0	0	0	0	0	0	0	0	0	0	0	0	0	0	0	0	0	0	0	0	0	0	0	0	0	0	0	0	0	0	0	0	0	0	0	0	0	0	0	0	0	0	0	0	0	0	0	0	36.57	FALSE	FALSE	FALSE	113	0.006
AXLp.Leu680Pro	AXL	0.00554648994135373	0.00519858598461218	0	0.016639469824061	NA	NA	NA	NA	NA	NA	0.007988895752604152	0.009597850081581726	Pro	Leu	FALSE	NA	1	0	0	0	0	0	0	0	1	0	0	0	0	0	0	0	0	0	0	0	0	0	0	0	0	0	0	0	0	0	0	0	0	0	0	0	0	0	0	0	0	0	0	0	0	0	0	0	0	0	0	0	0	0	0	0	0	0	0	0	0	0	0	0	0	0	37.24	FALSE	FALSE	FALSE	113	0.006
B3GALNT2p.Leu353Pro	B3GALNT2	0.00554648994135373	0.00519858598461218	0	0.016639469824061	NA	NA	NA	NA	NA	NA	0.007988895752604152	0.009597850081581726	Pro	Leu	FALSE	NA	1	0	0	0	0	0	0	0	1	0	0	0	0	0	0	0	0	0	0	0	0	0	0	0	0	0	0	0	0	0	0	0	0	0	0	0	0	0	0	0	0	0	0	0	0	0	0	0	0	0	0	0	0	0	0	0	0	0	0	0	0	0	0	0	0	0	36.42	FALSE	FALSE	FALSE	113	0.006
B3GALT5p.Leu131Pro	B3GALT5	0.00554648994135373	0.00519858598461218	0	0.016639469824061	NA	NA	NA	NA	NA	NA	0.007988895752604152	0.009597850081581726	Pro	Leu	FALSE	NA	1	0	0	0	0	0	0	0	1	0	0	0	0	0	0	0	0	0	0	0	0	0	0	0	0	0	0	0	0	0	0	0	0	0	0	0	0	0	0	0	0	0	0	0	0	0	0	0	0	0	0	0	0	0	0	0	0	0	0	0	0	0	0	0	0	0	36.78	FALSE	FALSE	FALSE	113	0.006
B4GALT2p.Leu123Pro	B4GALT2	0.00554648994135373	0.00519858598461218	0	0.016639469824061	NA	NA	NA	NA	NA	NA	0.007988895752604152	0.009597850081581726	Pro	Leu	FALSE	NA	1	0	0	0	0	0	0	0	1	0	0	0	0	0	0	0	0	0	0	0	0	0	0	0	0	0	0	0	0	0	0	0	0	0	0	0	0	0	0	0	0	0	0	0	0	0	0	0	0	0	0	0	0	0	0	0	0	0	0	0	0	0	0	0	0	0	36.63	FALSE	FALSE	FALSE	113	0.006
B4GALT2p.Leu277Pro	B4GALT2	0.00554648994135373	0.00519858598461218	0	0.016639469824061	NA	NA	NA	NA	NA	NA	0.007988895752604152	0.009597850081581726	Pro	Leu	FALSE	NA	1	0	0	0	0	0	0	0	1	0	0	0	0	0	0	0	0	0	0	0	0	0	0	0	0	0	0	0	0	0	0	0	0	0	0	0	0	0	0	0	0	0	0	0	0	0	0	0	0	0	0	0	0	0	0	0	0	0	0	0	0	0	0	0	0	0	37.66	FALSE	FALSE	FALSE	113	0.006
BAATp.Leu344Pro	BAAT	0.00554648994135373	0.00519858598461218	0	0.016639469824061	NA	NA	NA	NA	NA	NA	0.007988895752604152	0.009597850081581726	Pro	Leu	FALSE	NA	1	0	0	0	0	0	0	0	1	0	0	0	0	0	0	0	0	0	0	0	0	0	0	0	0	0	0	0	0	0	0	0	0	0	0	0	0	0	0	0	0	0	0	0	0	0	0	0	0	0	0	0	0	0	0	0	0	0	0	0	0	0	0	0	0	0	36.93	FALSE	FALSE	FALSE	113	0.006
BABAM1p.Ser106Pro	BABAM1	0.00554648994135373	0.00519858598461218	0	0.016639469824061	NA	NA	NA	NA	NA	NA	0.007988895752604152	0.009597850081581726	Pro	Ser	FALSE	NA	1	0	0	0	0	0	0	0	1	0	0	0	0	0	0	0	0	0	0	0	0	0	0	0	0	0	0	0	0	0	0	0	0	0	0	0	0	0	0	0	0	0	0	0	0	0	0	0	0	0	0	0	0	0	0	0	0	0	0	0	0	0	0	0	0	0	37.32	FALSE	FALSE	FALSE	113	0.006
BACH1p.Leu630Pro	BACH1	0.00554648994135373	0.00519858598461218	0	0.016639469824061	NA	NA	NA	NA	NA	NA	0.007988895752604152	0.009597850081581726	Pro	Leu	FALSE	NA	1	0	0	0	0	0	0	0	1	0	0	0	0	0	0	0	0	0	0	0	0	0	0	0	0	0	0	0	0	0	0	0	0	0	0	0	0	0	0	0	0	0	0	0	0	0	0	0	0	0	0	0	0	0	0	0	0	0	0	0	0	0	0	0	0	0	35.94	FALSE	FALSE	FALSE	113	0.006
BAG5p.Leu83Pro	BAG5	0.00554648994135373	0.00519858598461218	0	0.016639469824061	NA	NA	NA	NA	NA	NA	0.007988895752604152	0.009597850081581726	Pro	Leu	FALSE	NA	1	0	0	0	0	0	0	0	1	0	0	0	0	0	0	0	0	0	0	0	0	0	0	0	0	0	0	0	0	0	0	0	0	0	0	0	0	0	0	0	0	0	0	0	0	0	0	0	0	0	0	0	0	0	0	0	0	0	0	0	0	0	0	0	0	0	37.4	FALSE	FALSE	FALSE	113	0.006
BAHD1p.Ser296Pro	BAHD1	0.00554648994135373	0.00519858598461218	0	0.016639469824061	NA	NA	NA	NA	NA	NA	0.007988895752604152	0.009597850081581726	Pro	Ser	FALSE	NA	1	0	0	0	0	0	0	0	1	0	0	0	0	0	0	0	0	0	0	0	0	0	0	0	0	0	0	0	0	0	0	0	0	0	0	0	0	0	0	0	0	0	0	0	0	0	0	0	0	0	0	0	0	0	0	0	0	0	0	0	0	0	0	0	0	0	36.08	FALSE	FALSE	FALSE	113	0.006
BAI2p.Leu982Pro	BAI2	0.00554648994135373	0.00519858598461218	0	0.016639469824061	NA	NA	NA	NA	NA	NA	0.007988895752604152	0.009597850081581726	Pro	Leu	FALSE	NA	1	0	0	0	0	0	0	0	1	0	0	0	0	0	0	0	0	0	0	0	0	0	0	0	0	0	0	0	0	0	0	0	0	0	0	0	0	0	0	0	0	0	0	0	0	0	0	0	0	0	0	0	0	0	0	0	0	0	0	0	0	0	0	0	0	0	38.18	FALSE	FALSE	FALSE	113	0.006
BAI2p.Ser1157Pro	BAI2	0.00554648994135373	0.00519858598461218	0	0.016639469824061	NA	NA	NA	NA	NA	NA	0.007988895752604152	0.009597850081581726	Pro	Ser	FALSE	NA	1	0	0	0	0	0	0	0	1	0	0	0	0	0	0	0	0	0	0	0	0	0	0	0	0	0	0	0	0	0	0	0	0	0	0	0	0	0	0	0	0	0	0	0	0	0	0	0	0	0	0	0	0	0	0	0	0	0	0	0	0	0	0	0	0	0	36.48	FALSE	FALSE	FALSE	113	0.006
BAI2p.Ser975Pro	BAI2	0.00554648994135373	0.00519858598461218	0	0.016639469824061	NA	NA	NA	NA	NA	NA	0.007988895752604152	0.009597850081581726	Pro	Ser	FALSE	NA	1	0	0	0	0	0	0	0	1	0	0	0	0	0	0	0	0	0	0	0	0	0	0	0	0	0	0	0	0	0	0	0	0	0	0	0	0	0	0	0	0	0	0	0	0	0	0	0	0	0	0	0	0	0	0	0	0	0	0	0	0	0	0	0	0	0	37.07	FALSE	FALSE	FALSE	113	0.006
BAI3p.Ser911Pro	BAI3	0.00554648994135373	0.00519858598461218	0	0.016639469824061	NA	NA	NA	NA	NA	NA	0.007988895752604152	0.009597850081581726	Pro	Ser	FALSE	NA	1	0	0	0	0	0	0	0	1	0	0	0	0	0	0	0	0	0	0	0	0	0	0	0	0	0	0	0	0	0	0	0	0	0	0	0	0	0	0	0	0	0	0	0	0	0	0	0	0	0	0	0	0	0	0	0	0	0	0	0	0	0	0	0	0	0	36.92	FALSE	FALSE	FALSE	113	0.006
BAIAP2p.Ser336Pro	BAIAP2	0.00554648994135373	0.00519858598461218	0	0.016639469824061	NA	NA	NA	NA	NA	NA	0.007988895752604152	0.009597850081581726	Pro	Ser	FALSE	NA	1	0	0	0	0	0	0	0	1	0	0	0	0	0	0	0	0	0	0	0	0	0	0	0	0	0	0	0	0	0	0	0	0	0	0	0	0	0	0	0	0	0	0	0	0	0	0	0	0	0	0	0	0	0	0	0	0	0	0	0	0	0	0	0	0	0	36.5	FALSE	FALSE	FALSE	113	0.006
BARHL1p.Leu78Pro	BARHL1	0.00554648994135373	0.00519858598461218	0	0.016639469824061	NA	NA	NA	NA	NA	NA	0.007988895752604152	0.009597850081581726	Pro	Leu	FALSE	NA	1	0	0	0	0	0	0	0	1	0	0	0	0	0	0	0	0	0	0	0	0	0	0	0	0	0	0	0	0	0	0	0	0	0	0	0	0	0	0	0	0	0	0	0	0	0	0	0	0	0	0	0	0	0	0	0	0	0	0	0	0	0	0	0	0	0	36.4	FALSE	FALSE	FALSE	113	0.006
BARHL2p.Gln370Pro	BARHL2	0.00554648994135373	0.00519858598461218	0	0.016639469824061	NA	NA	NA	NA	NA	NA	0.007988895752604152	0.009597850081581726	Pro	Gln	FALSE	NA	1	0	0	0	0	0	0	0	1	0	0	0	0	0	0	0	0	0	0	0	0	0	0	0	0	0	0	0	0	0	0	0	0	0	0	0	0	0	0	0	0	0	0	0	0	0	0	0	0	0	0	0	0	0	0	0	0	0	0	0	0	0	0	0	0	0	36.49	FALSE	FALSE	FALSE	113	0.006
BARHL2p.Ser63Pro	BARHL2	0.00554648994135373	0.00519858598461218	0	0.016639469824061	NA	NA	NA	NA	NA	NA	0.007988895752604152	0.009597850081581726	Pro	Ser	FALSE	NA	1	0	0	0	0	0	0	0	1	0	0	0	0	0	0	0	0	0	0	0	0	0	0	0	0	0	0	0	0	0	0	0	0	0	0	0	0	0	0	0	0	0	0	0	0	0	0	0	0	0	0	0	0	0	0	0	0	0	0	0	0	0	0	0	0	0	36.76	FALSE	FALSE	FALSE	113	0.006
BAXp.Leu125Pro	BAX	0.00554648994135373	0.00519858598461218	0	0.016639469824061	NA	NA	NA	NA	NA	NA	0.007988895752604152	0.009597850081581726	Pro	Leu	FALSE	1	1	0	0	0	0	0	0	0	1	0	0	0	0	0	0	0	0	0	0	0	0	0	0	0	0	0	0	0	0	0	0	0	0	0	0	0	0	0	0	0	0	0	0	0	0	0	0	0	0	0	0	0	0	0	0	0	0	0	0	0	0	0	0	0	0	0	36.48	FALSE	FALSE	FALSE	113	0.006
BAZ1Ap.Ala209Pro	BAZ1A	0.00554648994135373	0.00519858598461218	0	0.016639469824061	NA	NA	NA	NA	NA	NA	0.007988895752604152	0.009597850081581726	Pro	Ala	FALSE	2	1	0	0	0	0	0	0	0	1	0	0	0	0	0	0	0	0	0	0	0	0	0	0	0	0	0	0	0	0	0	0	0	0	0	0	0	0	0	0	0	0	0	0	0	0	0	0	0	0	0	0	0	0	0	0	0	0	0	0	0	0	0	0	0	0	0	36.75	FALSE	FALSE	FALSE	113	0.006
BAZ2Ap.Leu835Pro	BAZ2A	0.00554648994135373	0.00519858598461218	0	0.016639469824061	NA	NA	NA	NA	NA	NA	0.007988895752604152	0.009597850081581726	Pro	Leu	FALSE	NA	1	0	0	0	0	0	0	0	1	0	0	0	0	0	0	0	0	0	0	0	0	0	0	0	0	0	0	0	0	0	0	0	0	0	0	0	0	0	0	0	0	0	0	0	0	0	0	0	0	0	0	0	0	0	0	0	0	0	0	0	0	0	0	0	0	0	36.17	FALSE	FALSE	FALSE	113	0.006
BBS10p.Thr649Pro	BBS10	0.00554648994135373	0.00519858598461218	0	0.016639469824061	NA	NA	NA	NA	NA	NA	0.007988895752604152	0.009597850081581726	Pro	Thr	FALSE	NA	1	0	0	0	0	0	0	0	1	0	0	0	0	0	0	0	0	0	0	0	0	0	0	0	0	0	0	0	0	0	0	0	0	0	0	0	0	0	0	0	0	0	0	0	0	0	0	0	0	0	0	0	0	0	0	0	0	0	0	0	0	0	0	0	0	0	36.45	FALSE	FALSE	FALSE	113	0.006
BBS12p.Arg675Pro	BBS12	0.00554648994135373	0.00519858598461218	0	0.016639469824061	NA	NA	NA	NA	NA	NA	0.007988895752604152	0.009597850081581726	Pro	Arg	FALSE	NA	1	0	0	0	0	0	0	0	1	0	0	0	0	0	0	0	0	0	0	0	0	0	0	0	0	0	0	0	0	0	0	0	0	0	0	0	0	0	0	0	0	0	0	0	0	0	0	0	0	0	0	0	0	0	0	0	0	0	0	0	0	0	0	0	0	0	37.01	FALSE	FALSE	FALSE	113	0.006
BBS12p.Ser35Pro	BBS12	0.00554648994135373	0.00519858598461218	0	0.016639469824061	NA	NA	NA	NA	NA	NA	0.007988895752604152	0.009597850081581726	Pro	Ser	FALSE	NA	1	0	0	0	0	0	0	0	1	0	0	0	0	0	0	0	0	0	0	0	0	0	0	0	0	0	0	0	0	0	0	0	0	0	0	0	0	0	0	0	0	0	0	0	0	0	0	0	0	0	0	0	0	0	0	0	0	0	0	0	0	0	0	0	0	0	36.93	FALSE	FALSE	FALSE	113	0.006
BBS2p.Leu125Pro	BBS2	0.00554648994135373	0.00519858598461218	0	0.016639469824061	NA	NA	NA	NA	NA	NA	0.007988895752604152	0.009597850081581726	Pro	Leu	FALSE	NA	1	0	0	0	0	0	0	0	1	0	0	0	0	0	0	0	0	0	0	0	0	0	0	0	0	0	0	0	0	0	0	0	0	0	0	0	0	0	0	0	0	0	0	0	0	0	0	0	0	0	0	0	0	0	0	0	0	0	0	0	0	0	0	0	0	0	37.1	FALSE	FALSE	FALSE	113	0.006
BBXp.Arg240Pro	BBX	0.00554648994135373	0.00519858598461218	0	0.016639469824061	NA	NA	NA	NA	NA	NA	0.007988895752604152	0.009597850081581726	Pro	Arg	FALSE	NA	1	0	0	0	0	0	0	0	1	0	0	0	0	0	0	0	0	0	0	0	0	0	0	0	0	0	0	0	0	0	0	0	0	0	0	0	0	0	0	0	0	0	0	0	0	0	0	0	0	0	0	0	0	0	0	0	0	0	0	0	0	0	0	0	0	0	36.34	FALSE	FALSE	FALSE	113	0.006
BBXp.Ser256Pro	BBX	0.00554648994135373	0.00519858598461218	0	0.016639469824061	NA	NA	NA	NA	NA	NA	0.007988895752604152	0.009597850081581726	Pro	Ser	FALSE	NA	1	0	0	0	0	0	0	0	1	0	0	0	0	0	0	0	0	0	0	0	0	0	0	0	0	0	0	0	0	0	0	0	0	0	0	0	0	0	0	0	0	0	0	0	0	0	0	0	0	0	0	0	0	0	0	0	0	0	0	0	0	0	0	0	0	0	36.42	FALSE	FALSE	FALSE	113	0.006
BCAP31p.Ala253Pro	BCAP31	0.00554648994135373	0.00519858598461218	0	0.016639469824061	NA	NA	NA	NA	NA	NA	0.007988895752604152	0.009597850081581726	Pro	Ala	FALSE	NA	1	0	0	0	0	0	0	0	1	0	0	0	0	0	0	0	0	0	0	0	0	0	0	0	0	0	0	0	0	0	0	0	0	0	0	0	0	0	0	0	0	0	0	0	0	0	0	0	0	0	0	0	0	0	0	0	0	0	0	0	0	0	0	0	0	0	36.79	FALSE	FALSE	FALSE	113	0.006
BCAP31p.Ser58Pro	BCAP31	0.00554648994135373	0.00519858598461218	0	0.016639469824061	NA	NA	NA	NA	NA	NA	0.007988895752604152	0.009597850081581726	Pro	Ser	FALSE	NA	1	0	0	0	0	0	0	0	1	0	0	0	0	0	0	0	0	0	0	0	0	0	0	0	0	0	0	0	0	0	0	0	0	0	0	0	0	0	0	0	0	0	0	0	0	0	0	0	0	0	0	0	0	0	0	0	0	0	0	0	0	0	0	0	0	0	37.01	FALSE	FALSE	FALSE	113	0.006
BCAS1p.Ala159Pro	BCAS1	0.00554648994135373	0.00519858598461218	0	0.016639469824061	NA	NA	NA	NA	NA	NA	0.007988895752604152	0.009597850081581726	Pro	Ala	FALSE	NA	1	0	0	0	0	0	0	0	1	0	0	0	0	0	0	0	0	0	0	0	0	0	0	0	0	0	0	0	0	0	0	0	0	0	0	0	0	0	0	0	0	0	0	0	0	0	0	0	0	0	0	0	0	0	0	0	0	0	0	0	0	0	0	0	0	0	37.52	FALSE	FALSE	FALSE	113	0.006
BCAS3p.Leu382Pro	BCAS3	0.00554648994135373	0.00519858598461218	0	0.016639469824061	NA	NA	NA	NA	NA	NA	0.007988895752604152	0.009597850081581726	Pro	Leu	FALSE	NA	1	0	0	0	0	0	0	0	1	0	0	0	0	0	0	0	0	0	0	0	0	0	0	0	0	0	0	0	0	0	0	0	0	0	0	0	0	0	0	0	0	0	0	0	0	0	0	0	0	0	0	0	0	0	0	0	0	0	0	0	0	0	0	0	0	0	35.79	FALSE	FALSE	FALSE	113	0.006
BCAS3p.Leu40Pro	BCAS3	0.00554648994135373	0.00519858598461218	0	0.016639469824061	NA	NA	NA	NA	NA	NA	0.007988895752604152	0.009597850081581726	Pro	Leu	FALSE	NA	1	0	0	0	0	0	0	0	1	0	0	0	0	0	0	0	0	0	0	0	0	0	0	0	0	0	0	0	0	0	0	0	0	0	0	0	0	0	0	0	0	0	0	0	0	0	0	0	0	0	0	0	0	0	0	0	0	0	0	0	0	0	0	0	0	0	36.81	FALSE	FALSE	FALSE	113	0.006
BCAS3p.Ser763Pro	BCAS3	0.00554648994135373	0.00519858598461218	0	0.016639469824061	NA	NA	NA	NA	NA	NA	0.007988895752604152	0.009597850081581726	Pro	Ser	FALSE	NA	1	0	0	0	0	0	0	0	1	0	0	0	0	0	0	0	0	0	0	0	0	0	0	0	0	0	0	0	0	0	0	0	0	0	0	0	0	0	0	0	0	0	0	0	0	0	0	0	0	0	0	0	0	0	0	0	0	0	0	0	0	0	0	0	0	0	36.72	FALSE	FALSE	FALSE	113	0.006
BCCIPp.Ser234Pro	BCCIP	0.00554648994135373	0.00519858598461218	0	0.016639469824061	NA	NA	NA	NA	NA	NA	0.007988895752604152	0.009597850081581726	Pro	Ser	FALSE	NA	1	0	0	0	0	0	0	0	1	0	0	0	0	0	0	0	0	0	0	0	0	0	0	0	0	0	0	0	0	0	0	0	0	0	0	0	0	0	0	0	0	0	0	0	0	0	0	0	0	0	0	0	0	0	0	0	0	0	0	0	0	0	0	0	0	0	36.31	FALSE	FALSE	FALSE	113	0.006
BCHEp.Arg543Pro	BCHE	0.00554648994135373	0.00519858598461218	0	0.016639469824061	NA	NA	NA	NA	NA	NA	0.007988895752604152	0.009597850081581726	Pro	Arg	FALSE	NA	1	0	0	0	0	0	0	0	1	0	0	0	0	0	0	0	0	0	0	0	0	0	0	0	0	0	0	0	0	0	0	0	0	0	0	0	0	0	0	0	0	0	0	0	0	0	0	0	0	0	0	0	0	0	0	0	0	0	0	0	0	0	0	0	0	0	37.3	FALSE	FALSE	FALSE	113	0.006
BCL11Bp.Ser165Pro	BCL11B	0.00554648994135373	0.00519858598461218	0	0.016639469824061	NA	NA	NA	NA	NA	NA	0.007988895752604152	0.009597850081581726	Pro	Ser	FALSE	1	1	0	0	0	0	0	0	0	1	0	0	0	0	0	0	0	0	0	0	0	0	0	0	0	0	0	0	0	0	0	0	0	0	0	0	0	0	0	0	0	0	0	0	0	0	0	0	0	0	0	0	0	0	0	0	0	0	0	0	0	0	0	0	0	0	0	36.95	FALSE	FALSE	FALSE	113	0.006
BCL2L15p.Arg56Pro	BCL2L15	0.00554648994135373	0.00519858598461218	0	0.016639469824061	NA	NA	NA	NA	NA	NA	0.007988895752604152	0.009597850081581726	Pro	Arg	FALSE	NA	1	0	0	0	0	0	0	0	1	0	0	0	0	0	0	0	0	0	0	0	0	0	0	0	0	0	0	0	0	0	0	0	0	0	0	0	0	0	0	0	0	0	0	0	0	0	0	0	0	0	0	0	0	0	0	0	0	0	0	0	0	0	0	0	0	0	37.25	FALSE	FALSE	FALSE	113	0.006
BCL3p.Leu324Pro	BCL3	0.00554648994135373	0.00519858598461218	0	0.016639469824061	NA	NA	NA	NA	NA	NA	0.007988895752604152	0.009597850081581726	Pro	Leu	FALSE	1	1	0	0	0	0	0	0	0	1	0	0	0	0	0	0	0	0	0	0	0	0	0	0	0	0	0	0	0	0	0	0	0	0	0	0	0	0	0	0	0	0	0	0	0	0	0	0	0	0	0	0	0	0	0	0	0	0	0	0	0	0	0	0	0	0	0	35.84	FALSE	FALSE	FALSE	113	0.006
BCL9Lp.His59Pro	BCL9L	0.00554648994135373	0.00519858598461218	0	0.016639469824061	NA	NA	NA	NA	NA	NA	0.007988895752604152	0.009597850081581726	Pro	His	FALSE	1	1	0	0	0	0	0	0	0	1	0	0	0	0	0	0	0	0	0	0	0	0	0	0	0	0	0	0	0	0	0	0	0	0	0	0	0	0	0	0	0	0	0	0	0	0	0	0	0	0	0	0	0	0	0	0	0	0	0	0	0	0	0	0	0	0	0	37.66	FALSE	FALSE	FALSE	113	0.006
BCLAF1p.Ser427Pro	BCLAF1	0.00554648994135373	0.00519858598461218	0	0.016639469824061	NA	NA	NA	NA	NA	NA	0.007988895752604152	0.009597850081581726	Pro	Ser	FALSE	2	1	0	0	0	0	0	0	0	1	0	0	0	0	0	0	0	0	0	0	0	0	0	0	0	0	0	0	0	0	0	0	0	0	0	0	0	0	0	0	0	0	0	0	0	0	0	0	0	0	0	0	0	0	0	0	0	0	0	0	0	0	0	0	0	0	0	36.48	FALSE	FALSE	FALSE	113	0.006
BCORp.Leu1456Pro	BCOR	0.00554648994135373	0.00519858598461218	0	0.016639469824061	NA	NA	NA	NA	NA	NA	0.007988895752604152	0.009597850081581726	Pro	Leu	FALSE	1	1	0	0	0	0	0	0	0	1	0	0	0	0	0	0	0	0	0	0	0	0	0	0	0	0	0	0	0	0	0	0	0	0	0	0	0	0	0	0	0	0	0	0	0	0	0	0	0	0	0	0	0	0	0	0	0	0	0	0	0	0	0	0	0	0	0	37	FALSE	FALSE	FALSE	113	0.006
BCORp.Ser226Pro	BCOR	0.00554648994135373	0.00519858598461218	0	0.016639469824061	NA	NA	NA	NA	NA	NA	0.007988895752604152	0.009597850081581726	Pro	Ser	FALSE	1	1	0	0	0	0	0	0	0	1	0	0	0	0	0	0	0	0	0	0	0	0	0	0	0	0	0	0	0	0	0	0	0	0	0	0	0	0	0	0	0	0	0	0	0	0	0	0	0	0	0	0	0	0	0	0	0	0	0	0	0	0	0	0	0	0	0	36.75	FALSE	FALSE	FALSE	113	0.006
BCRp.Leu784Pro	BCR	0.00554648994135373	0.00519858598461218	0	0.016639469824061	NA	NA	NA	NA	NA	NA	0.007988895752604152	0.009597850081581726	Pro	Leu	FALSE	1	1	0	0	0	0	0	0	0	1	0	0	0	0	0	0	0	0	0	0	0	0	0	0	0	0	0	0	0	0	0	0	0	0	0	0	0	0	0	0	0	0	0	0	0	0	0	0	0	0	0	0	0	0	0	0	0	0	0	0	0	0	0	0	0	0	0	36.18	FALSE	FALSE	FALSE	113	0.006
BCS1Lp.Leu38Pro	BCS1L	0.00554648994135373	0.00519858598461218	0	0.016639469824061	NA	NA	NA	NA	NA	NA	0.007988895752604152	0.009597850081581726	Pro	Leu	FALSE	NA	1	0	0	0	0	0	0	0	1	0	0	0	0	0	0	0	0	0	0	0	0	0	0	0	0	0	0	0	0	0	0	0	0	0	0	0	0	0	0	0	0	0	0	0	0	0	0	0	0	0	0	0	0	0	0	0	0	0	0	0	0	0	0	0	0	0	35.68	FALSE	FALSE	FALSE	113	0.006
BDP1p.Ser545Pro	BDP1	0.00554648994135373	0.00519858598461218	0	0.016639469824061	NA	NA	NA	NA	NA	NA	0.007988895752604152	0.009597850081581726	Pro	Ser	FALSE	NA	1	0	0	0	0	0	0	0	1	0	0	0	0	0	0	0	0	0	0	0	0	0	0	0	0	0	0	0	0	0	0	0	0	0	0	0	0	0	0	0	0	0	0	0	0	0	0	0	0	0	0	0	0	0	0	0	0	0	0	0	0	0	0	0	0	0	36.3	FALSE	FALSE	FALSE	113	0.006
BECN1p.Leu313Pro	BECN1	0.00554648994135373	0.00519858598461218	0	0.016639469824061	NA	NA	NA	NA	NA	NA	0.007988895752604152	0.009597850081581726	Pro	Leu	FALSE	NA	1	0	0	0	0	0	0	0	1	0	0	0	0	0	0	0	0	0	0	0	0	0	0	0	0	0	0	0	0	0	0	0	0	0	0	0	0	0	0	0	0	0	0	0	0	0	0	0	0	0	0	0	0	0	0	0	0	0	0	0	0	0	0	0	0	0	37.07	FALSE	FALSE	FALSE	113	0.006
BECN1p.Leu433Pro	BECN1	0.00554648994135373	0.00519858598461218	0	0.016639469824061	NA	NA	NA	NA	NA	NA	0.007988895752604152	0.009597850081581726	Pro	Leu	FALSE	NA	1	0	0	0	0	0	0	0	1	0	0	0	0	0	0	0	0	0	0	0	0	0	0	0	0	0	0	0	0	0	0	0	0	0	0	0	0	0	0	0	0	0	0	0	0	0	0	0	0	0	0	0	0	0	0	0	0	0	0	0	0	0	0	0	0	0	36.97	FALSE	FALSE	FALSE	113	0.006
BEND4p.Ala172Pro	BEND4	0.00554648994135373	0.00519858598461218	0	0.016639469824061	NA	NA	NA	NA	NA	NA	0.007988895752604152	0.009597850081581726	Pro	Ala	FALSE	NA	1	0	0	0	0	0	0	0	1	0	0	0	0	0	0	0	0	0	0	0	0	0	0	0	0	0	0	0	0	0	0	0	0	0	0	0	0	0	0	0	0	0	0	0	0	0	0	0	0	0	0	0	0	0	0	0	0	0	0	0	0	0	0	0	0	0	36.64	FALSE	FALSE	FALSE	113	0.006
BEND7p.Ala334Pro	BEND7	0.00554648994135373	0.00519858598461218	0	0.016639469824061	NA	NA	NA	NA	NA	NA	0.007988895752604152	0.009597850081581726	Pro	Ala	FALSE	NA	1	0	0	0	0	0	0	0	1	0	0	0	0	0	0	0	0	0	0	0	0	0	0	0	0	0	0	0	0	0	0	0	0	0	0	0	0	0	0	0	0	0	0	0	0	0	0	0	0	0	0	0	0	0	0	0	0	0	0	0	0	0	0	0	0	0	36.35	FALSE	FALSE	FALSE	113	0.006
BEND7p.Leu127Pro	BEND7	0.00554648994135373	0.00519858598461218	0	0.016639469824061	NA	NA	NA	NA	NA	NA	0.007988895752604152	0.009597850081581726	Pro	Leu	FALSE	NA	1	0	0	0	0	0	0	0	1	0	0	0	0	0	0	0	0	0	0	0	0	0	0	0	0	0	0	0	0	0	0	0	0	0	0	0	0	0	0	0	0	0	0	0	0	0	0	0	0	0	0	0	0	0	0	0	0	0	0	0	0	0	0	0	0	0	37.08	FALSE	FALSE	FALSE	113	0.006
BFSP1p.Ser660Pro	BFSP1	0.00554648994135373	0.00519858598461218	0	0.016639469824061	NA	NA	NA	NA	NA	NA	0.007988895752604152	0.009597850081581726	Pro	Ser	FALSE	NA	1	0	0	0	0	0	0	0	1	0	0	0	0	0	0	0	0	0	0	0	0	0	0	0	0	0	0	0	0	0	0	0	0	0	0	0	0	0	0	0	0	0	0	0	0	0	0	0	0	0	0	0	0	0	0	0	0	0	0	0	0	0	0	0	0	0	34.980000000000004	FALSE	FALSE	FALSE	113	0.006
BHMTp.Leu33Pro	BHMT	0.00554648994135373	0.00519858598461218	0	0.016639469824061	NA	NA	NA	NA	NA	NA	0.007988895752604152	0.009597850081581726	Pro	Leu	FALSE	NA	1	0	0	0	0	0	0	0	1	0	0	0	0	0	0	0	0	0	0	0	0	0	0	0	0	0	0	0	0	0	0	0	0	0	0	0	0	0	0	0	0	0	0	0	0	0	0	0	0	0	0	0	0	0	0	0	0	0	0	0	0	0	0	0	0	0	36.26	FALSE	FALSE	FALSE	113	0.006
BIDp.Leu86Pro	BID	0.00554648994135373	0.00519858598461218	0	0.016639469824061	NA	NA	NA	NA	NA	NA	0.007988895752604152	0.009597850081581726	Pro	Leu	FALSE	NA	1	0	0	0	0	0	0	0	1	0	0	0	0	0	0	0	0	0	0	0	0	0	0	0	0	0	0	0	0	0	0	0	0	0	0	0	0	0	0	0	0	0	0	0	0	0	0	0	0	0	0	0	0	0	0	0	0	0	0	0	0	0	0	0	0	0	36.22	FALSE	FALSE	FALSE	113	0.006
BIN1p.Gln553Pro	BIN1	0.00554648994135373	0.00519858598461218	0	0.016639469824061	NA	NA	NA	NA	NA	NA	0.007988895752604152	0.009597850081581726	Pro	Gln	FALSE	NA	1	0	0	0	0	0	0	0	1	0	0	0	0	0	0	0	0	0	0	0	0	0	0	0	0	0	0	0	0	0	0	0	0	0	0	0	0	0	0	0	0	0	0	0	0	0	0	0	0	0	0	0	0	0	0	0	0	0	0	0	0	0	0	0	0	0	37.11	FALSE	FALSE	FALSE	113	0.006
BIN1p.Leu263Pro	BIN1	0.00554648994135373	0.00519858598461218	0	0.016639469824061	NA	NA	NA	NA	NA	NA	0.007988895752604152	0.009597850081581726	Pro	Leu	FALSE	NA	1	0	0	0	0	0	0	0	1	0	0	0	0	0	0	0	0	0	0	0	0	0	0	0	0	0	0	0	0	0	0	0	0	0	0	0	0	0	0	0	0	0	0	0	0	0	0	0	0	0	0	0	0	0	0	0	0	0	0	0	0	0	0	0	0	0	36.55	FALSE	FALSE	FALSE	113	0.006
BIRC6p.Ser369Pro	BIRC6	0.00554648994135373	0.00519858598461218	0	0.016639469824061	NA	NA	NA	NA	NA	NA	0.007988895752604152	0.009597850081581726	Pro	Ser	FALSE	2	1	0	0	0	0	0	0	0	1	0	0	0	0	0	0	0	0	0	0	0	0	0	0	0	0	0	0	0	0	0	0	0	0	0	0	0	0	0	0	0	0	0	0	0	0	0	0	0	0	0	0	0	0	0	0	0	0	0	0	0	0	0	0	0	0	0	36.47	FALSE	FALSE	FALSE	113	0.006
BLMHp.His402Pro	BLMH	0.00554648994135373	0.00519858598461218	0	0.016639469824061	NA	NA	NA	NA	NA	NA	0.007988895752604152	0.009597850081581726	Pro	His	FALSE	NA	1	0	0	0	0	0	0	0	1	0	0	0	0	0	0	0	0	0	0	0	0	0	0	0	0	0	0	0	0	0	0	0	0	0	0	0	0	0	0	0	0	0	0	0	0	0	0	0	0	0	0	0	0	0	0	0	0	0	0	0	0	0	0	0	0	0	36.86	FALSE	FALSE	FALSE	113	0.006
BLMHp.Leu444Pro	BLMH	0.00554648994135373	0.00519858598461218	0	0.016639469824061	NA	NA	NA	NA	NA	NA	0.007988895752604152	0.009597850081581726	Pro	Leu	FALSE	NA	1	0	0	0	0	0	0	0	1	0	0	0	0	0	0	0	0	0	0	0	0	0	0	0	0	0	0	0	0	0	0	0	0	0	0	0	0	0	0	0	0	0	0	0	0	0	0	0	0	0	0	0	0	0	0	0	0	0	0	0	0	0	0	0	0	0	36.74	FALSE	FALSE	FALSE	113	0.006
BMP15p.Leu293Pro	BMP15	0.00554648994135373	0.00519858598461218	0	0.016639469824061	NA	NA	NA	NA	NA	NA	0.007988895752604152	0.009597850081581726	Pro	Leu	FALSE	NA	1	0	0	0	0	0	0	0	1	0	0	0	0	0	0	0	0	0	0	0	0	0	0	0	0	0	0	0	0	0	0	0	0	0	0	0	0	0	0	0	0	0	0	0	0	0	0	0	0	0	0	0	0	0	0	0	0	0	0	0	0	0	0	0	0	0	37.21	FALSE	FALSE	FALSE	113	0.006
BMP15p.Leu44Pro	BMP15	0.00554648994135373	0.00519858598461218	0	0.016639469824061	NA	NA	NA	NA	NA	NA	0.007988895752604152	0.009597850081581726	Pro	Leu	FALSE	NA	1	0	0	0	0	0	0	0	1	0	0	0	0	0	0	0	0	0	0	0	0	0	0	0	0	0	0	0	0	0	0	0	0	0	0	0	0	0	0	0	0	0	0	0	0	0	0	0	0	0	0	0	0	0	0	0	0	0	0	0	0	0	0	0	0	0	35.95	FALSE	FALSE	FALSE	113	0.006
BMP2p.Thr189Pro	BMP2	0.00554648994135373	0.00519858598461218	0	0.016639469824061	NA	NA	NA	NA	NA	NA	0.007988895752604152	0.009597850081581726	Pro	Thr	FALSE	NA	1	0	0	0	0	0	0	0	1	0	0	0	0	0	0	0	0	0	0	0	0	0	0	0	0	0	0	0	0	0	0	0	0	0	0	0	0	0	0	0	0	0	0	0	0	0	0	0	0	0	0	0	0	0	0	0	0	0	0	0	0	0	0	0	0	0	35.77	FALSE	FALSE	FALSE	113	0.006
BMP5p.Ser339Pro	BMP5	0.00554648994135373	0.00519858598461218	0	0.016639469824061	NA	NA	NA	NA	NA	NA	0.007988895752604152	0.009597850081581726	Pro	Ser	FALSE	2	1	0	0	0	0	0	0	0	1	0	0	0	0	0	0	0	0	0	0	0	0	0	0	0	0	0	0	0	0	0	0	0	0	0	0	0	0	0	0	0	0	0	0	0	0	0	0	0	0	0	0	0	0	0	0	0	0	0	0	0	0	0	0	0	0	0	36.77	FALSE	FALSE	FALSE	113	0.006
BMPERp.Leu432Pro	BMPER	0.00554648994135373	0.00519858598461218	0	0.016639469824061	NA	NA	NA	NA	NA	NA	0.007988895752604152	0.009597850081581726	Pro	Leu	FALSE	NA	1	0	0	0	0	0	0	0	1	0	0	0	0	0	0	0	0	0	0	0	0	0	0	0	0	0	0	0	0	0	0	0	0	0	0	0	0	0	0	0	0	0	0	0	0	0	0	0	0	0	0	0	0	0	0	0	0	0	0	0	0	0	0	0	0	0	36.91	FALSE	FALSE	FALSE	113	0.006
BMPERp.Ser315Pro	BMPER	0.00554648994135373	0.00519858598461218	0	0.016639469824061	NA	NA	NA	NA	NA	NA	0.007988895752604152	0.009597850081581726	Pro	Ser	FALSE	NA	1	0	0	0	0	0	0	0	1	0	0	0	0	0	0	0	0	0	0	0	0	0	0	0	0	0	0	0	0	0	0	0	0	0	0	0	0	0	0	0	0	0	0	0	0	0	0	0	0	0	0	0	0	0	0	0	0	0	0	0	0	0	0	0	0	0	37.18	FALSE	FALSE	FALSE	113	0.006
BMPR1Bp.Leu206Pro	BMPR1B	0.00554648994135373	0.00519858598461218	0	0.016639469824061	NA	NA	NA	NA	NA	NA	0.007988895752604152	0.009597850081581726	Pro	Leu	FALSE	NA	1	0	0	0	0	0	0	0	1	0	0	0	0	0	0	0	0	0	0	0	0	0	0	0	0	0	0	0	0	0	0	0	0	0	0	0	0	0	0	0	0	0	0	0	0	0	0	0	0	0	0	0	0	0	0	0	0	0	0	0	0	0	0	0	0	0	37.05	FALSE	FALSE	FALSE	113	0.006
BMS1p.Leu712Pro	BMS1	0.00554648994135373	0.00519858598461218	0	0.016639469824061	NA	NA	NA	NA	NA	NA	0.007988895752604152	0.009597850081581726	Pro	Leu	FALSE	NA	1	0	0	0	0	0	0	0	1	0	0	0	0	0	0	0	0	0	0	0	0	0	0	0	0	0	0	0	0	0	0	0	0	0	0	0	0	0	0	0	0	0	0	0	0	0	0	0	0	0	0	0	0	0	0	0	0	0	0	0	0	0	0	0	0	0	36.66	FALSE	FALSE	FALSE	113	0.006
BMXp.Ser638Pro	BMX	0.00554648994135373	0.00519858598461218	0	0.016639469824061	NA	NA	NA	NA	NA	NA	0.007988895752604152	0.009597850081581726	Pro	Ser	FALSE	NA	1	0	0	0	0	0	0	0	1	0	0	0	0	0	0	0	0	0	0	0	0	0	0	0	0	0	0	0	0	0	0	0	0	0	0	0	0	0	0	0	0	0	0	0	0	0	0	0	0	0	0	0	0	0	0	0	0	0	0	0	0	0	0	0	0	0	37.68	FALSE	FALSE	FALSE	113	0.006
BNC1p.Gln81Pro	BNC1	0.00554648994135373	0.00519858598461218	0	0.016639469824061	NA	NA	NA	NA	NA	NA	0.007988895752604152	0.009597850081581726	Pro	Gln	FALSE	NA	1	0	0	0	0	0	0	0	1	0	0	0	0	0	0	0	0	0	0	0	0	0	0	0	0	0	0	0	0	0	0	0	0	0	0	0	0	0	0	0	0	0	0	0	0	0	0	0	0	0	0	0	0	0	0	0	0	0	0	0	0	0	0	0	0	0	35.89	FALSE	FALSE	FALSE	113	0.006
BNC2p.Arg238Pro	BNC2	0.00554648994135373	0.00519858598461218	0	0.016639469824061	NA	NA	NA	NA	NA	NA	0.007988895752604152	0.009597850081581726	Pro	Arg	FALSE	NA	1	0	0	0	0	0	0	0	1	0	0	0	0	0	0	0	0	0	0	0	0	0	0	0	0	0	0	0	0	0	0	0	0	0	0	0	0	0	0	0	0	0	0	0	0	0	0	0	0	0	0	0	0	0	0	0	0	0	0	0	0	0	0	0	0	0	36.44	FALSE	FALSE	FALSE	113	0.006
BNIP1p.Leu104Pro	BNIP1	0.00554648994135373	0.00519858598461218	0	0.016639469824061	NA	NA	NA	NA	NA	NA	0.007988895752604152	0.009597850081581726	Pro	Leu	FALSE	NA	1	0	0	0	0	0	0	0	1	0	0	0	0	0	0	0	0	0	0	0	0	0	0	0	0	0	0	0	0	0	0	0	0	0	0	0	0	0	0	0	0	0	0	0	0	0	0	0	0	0	0	0	0	0	0	0	0	0	0	0	0	0	0	0	0	0	36.94	FALSE	FALSE	FALSE	113	0.006
BNIP3Lp.Ser142Pro	BNIP3L	0.00554648994135373	0.00519858598461218	0	0.016639469824061	NA	NA	NA	NA	NA	NA	0.007988895752604152	0.009597850081581726	Pro	Ser	FALSE	NA	1	0	0	0	0	0	0	0	1	0	0	0	0	0	0	0	0	0	0	0	0	0	0	0	0	0	0	0	0	0	0	0	0	0	0	0	0	0	0	0	0	0	0	0	0	0	0	0	0	0	0	0	0	0	0	0	0	0	0	0	0	0	0	0	0	0	37.16	FALSE	FALSE	FALSE	113	0.006
BOD1p.Leu85Pro	BOD1	0.00554648994135373	0.00519858598461218	0	0.016639469824061	NA	NA	NA	NA	NA	NA	0.007988895752604152	0.009597850081581726	Pro	Leu	FALSE	NA	1	0	0	0	0	0	0	0	1	0	0	0	0	0	0	0	0	0	0	0	0	0	0	0	0	0	0	0	0	0	0	0	0	0	0	0	0	0	0	0	0	0	0	0	0	0	0	0	0	0	0	0	0	0	0	0	0	0	0	0	0	0	0	0	0	0	36.28	FALSE	FALSE	FALSE	113	0.006
BPGMp.Leu165Pro	BPGM	0.00554648994135373	0.00519858598461218	0	0.016639469824061	NA	NA	NA	NA	NA	NA	0.007988895752604152	0.009597850081581726	Pro	Leu	FALSE	NA	1	0	0	0	0	0	0	0	1	0	0	0	0	0	0	0	0	0	0	0	0	0	0	0	0	0	0	0	0	0	0	0	0	0	0	0	0	0	0	0	0	0	0	0	0	0	0	0	0	0	0	0	0	0	0	0	0	0	0	0	0	0	0	0	0	0	36.76	FALSE	FALSE	FALSE	113	0.006
BPIFA2p.Ser182Pro	BPIFA2	0.00554648994135373	0.00519858598461218	0	0.016639469824061	NA	NA	NA	NA	NA	NA	0.007988895752604152	0.009597850081581726	Pro	Ser	FALSE	NA	1	0	0	0	0	0	0	0	1	0	0	0	0	0	0	0	0	0	0	0	0	0	0	0	0	0	0	0	0	0	0	0	0	0	0	0	0	0	0	0	0	0	0	0	0	0	0	0	0	0	0	0	0	0	0	0	0	0	0	0	0	0	0	0	0	0	36.17	FALSE	FALSE	FALSE	113	0.006
BPIFB3p.Ser264Pro	BPIFB3	0.00554648994135373	0.00519858598461218	0	0.016639469824061	NA	NA	NA	NA	NA	NA	0.007988895752604152	0.009597850081581726	Pro	Ser	FALSE	NA	1	0	0	0	0	0	0	0	1	0	0	0	0	0	0	0	0	0	0	0	0	0	0	0	0	0	0	0	0	0	0	0	0	0	0	0	0	0	0	0	0	0	0	0	0	0	0	0	0	0	0	0	0	0	0	0	0	0	0	0	0	0	0	0	0	0	36.41	FALSE	FALSE	FALSE	113	0.006
BPTFp.Arg723Pro	BPTF	0.00554648994135373	0.00519858598461218	0	0.016639469824061	NA	NA	NA	NA	NA	NA	0.007988895752604152	0.009597850081581726	Pro	Arg	FALSE	NA	1	0	0	0	0	0	0	0	1	0	0	0	0	0	0	0	0	0	0	0	0	0	0	0	0	0	0	0	0	0	0	0	0	0	0	0	0	0	0	0	0	0	0	0	0	0	0	0	0	0	0	0	0	0	0	0	0	0	0	0	0	0	0	0	0	0	36.82	FALSE	FALSE	FALSE	113	0.006
BRAPp.Leu503Pro	BRAP	0.00554648994135373	0.00519858598461218	0	0.016639469824061	NA	NA	NA	NA	NA	NA	0.007988895752604152	0.009597850081581726	Pro	Leu	FALSE	NA	1	0	0	0	0	0	0	0	1	0	0	0	0	0	0	0	0	0	0	0	0	0	0	0	0	0	0	0	0	0	0	0	0	0	0	0	0	0	0	0	0	0	0	0	0	0	0	0	0	0	0	0	0	0	0	0	0	0	0	0	0	0	0	0	0	0	36.79	FALSE	FALSE	FALSE	113	0.006
BRAPp.Ser409Pro	BRAP	0.00554648994135373	0.00519858598461218	0	0.016639469824061	NA	NA	NA	NA	NA	NA	0.007988895752604152	0.009597850081581726	Pro	Ser	FALSE	NA	1	0	0	0	0	0	0	0	1	0	0	0	0	0	0	0	0	0	0	0	0	0	0	0	0	0	0	0	0	0	0	0	0	0	0	0	0	0	0	0	0	0	0	0	0	0	0	0	0	0	0	0	0	0	0	0	0	0	0	0	0	0	0	0	0	0	37.38	FALSE	FALSE	FALSE	113	0.006
BRAT1p.Leu493Pro	BRAT1	0.00554648994135373	0.00519858598461218	0	0.016639469824061	NA	NA	NA	NA	NA	NA	0.007988895752604152	0.009597850081581726	Pro	Leu	FALSE	NA	1	0	0	0	0	0	0	0	1	0	0	0	0	0	0	0	0	0	0	0	0	0	0	0	0	0	0	0	0	0	0	0	0	0	0	0	0	0	0	0	0	0	0	0	0	0	0	0	0	0	0	0	0	0	0	0	0	0	0	0	0	0	0	0	0	0	35.96	FALSE	FALSE	FALSE	113	0.006
BRCA2p.Thr1483Pro	BRCA2	0.00554648994135373	0.00519858598461218	0	0.016639469824061	NA	NA	NA	NA	NA	NA	0.007988895752604152	0.009597850081581726	Pro	Thr	FALSE	1	1	0	0	0	0	0	0	0	1	0	0	0	0	0	0	0	0	0	0	0	0	0	0	0	0	0	0	0	0	0	0	0	0	0	0	0	0	0	0	0	0	0	0	0	0	0	0	0	0	0	0	0	0	0	0	0	0	0	0	0	0	0	0	0	0	0	36.11	FALSE	FALSE	FALSE	113	0.006
BRD1p.Ala490Pro	BRD1	0.00554648994135373	0.00519858598461218	0	0.016639469824061	NA	NA	NA	NA	NA	NA	0.007988895752604152	0.009597850081581726	Pro	Ala	FALSE	NA	1	0	0	0	0	0	0	0	1	0	0	0	0	0	0	0	0	0	0	0	0	0	0	0	0	0	0	0	0	0	0	0	0	0	0	0	0	0	0	0	0	0	0	0	0	0	0	0	0	0	0	0	0	0	0	0	0	0	0	0	0	0	0	0	0	0	35.69	FALSE	FALSE	FALSE	113	0.006
BRD1p.Leu886Pro	BRD1	0.00554648994135373	0.00519858598461218	0	0.016639469824061	NA	NA	NA	NA	NA	NA	0.007988895752604152	0.009597850081581726	Pro	Leu	FALSE	NA	1	0	0	0	0	0	0	0	1	0	0	0	0	0	0	0	0	0	0	0	0	0	0	0	0	0	0	0	0	0	0	0	0	0	0	0	0	0	0	0	0	0	0	0	0	0	0	0	0	0	0	0	0	0	0	0	0	0	0	0	0	0	0	0	0	0	37.17	FALSE	FALSE	FALSE	113	0.006
BRD1p.Leu946Pro	BRD1	0.00554648994135373	0.00519858598461218	0	0.016639469824061	NA	NA	NA	NA	NA	NA	0.007988895752604152	0.009597850081581726	Pro	Leu	FALSE	NA	1	0	0	0	0	0	0	0	1	0	0	0	0	0	0	0	0	0	0	0	0	0	0	0	0	0	0	0	0	0	0	0	0	0	0	0	0	0	0	0	0	0	0	0	0	0	0	0	0	0	0	0	0	0	0	0	0	0	0	0	0	0	0	0	0	0	36.72	FALSE	FALSE	FALSE	113	0.006
BRD2p.Leu273Pro	BRD2	0.00554648994135373	0.00519858598461218	0	0.016639469824061	NA	NA	NA	NA	NA	NA	0.007988895752604152	0.009597850081581726	Pro	Leu	FALSE	NA	1	0	0	0	0	0	0	0	1	0	0	0	0	0	0	0	0	0	0	0	0	0	0	0	0	0	0	0	0	0	0	0	0	0	0	0	0	0	0	0	0	0	0	0	0	0	0	0	0	0	0	0	0	0	0	0	0	0	0	0	0	0	0	0	0	0	36.96	FALSE	FALSE	FALSE	113	0.006
BRD3p.Ser700Pro	BRD3	0.00554648994135373	0.00519858598461218	0	0.016639469824061	NA	NA	NA	NA	NA	NA	0.007988895752604152	0.009597850081581726	Pro	Ser	FALSE	1	1	0	0	0	0	0	0	0	1	0	0	0	0	0	0	0	0	0	0	0	0	0	0	0	0	0	0	0	0	0	0	0	0	0	0	0	0	0	0	0	0	0	0	0	0	0	0	0	0	0	0	0	0	0	0	0	0	0	0	0	0	0	0	0	0	0	36.76	FALSE	FALSE	FALSE	113	0.006
BRD4p.Ser405Pro	BRD4	0.00554648994135373	0.00519858598461218	0	0.016639469824061	NA	NA	NA	NA	NA	NA	0.007988895752604152	0.009597850081581726	Pro	Ser	FALSE	1	1	0	0	0	0	0	0	0	1	0	0	0	0	0	0	0	0	0	0	0	0	0	0	0	0	0	0	0	0	0	0	0	0	0	0	0	0	0	0	0	0	0	0	0	0	0	0	0	0	0	0	0	0	0	0	0	0	0	0	0	0	0	0	0	0	0	37.22	FALSE	FALSE	FALSE	113	0.006
BRD8p.Ser686Pro	BRD8	0.00554648994135373	0.00519858598461218	0	0.016639469824061	NA	NA	NA	NA	NA	NA	0.007988895752604152	0.009597850081581726	Pro	Ser	FALSE	NA	1	0	0	0	0	0	0	0	1	0	0	0	0	0	0	0	0	0	0	0	0	0	0	0	0	0	0	0	0	0	0	0	0	0	0	0	0	0	0	0	0	0	0	0	0	0	0	0	0	0	0	0	0	0	0	0	0	0	0	0	0	0	0	0	0	0	37.35	FALSE	FALSE	FALSE	113	0.006
BRINP3p.Thr536Pro	BRINP3	0.00554648994135373	0.00519858598461218	0	0.016639469824061	NA	NA	NA	NA	NA	NA	0.007988895752604152	0.009597850081581726	Pro	Thr	FALSE	NA	1	0	0	0	0	0	0	0	1	0	0	0	0	0	0	0	0	0	0	0	0	0	0	0	0	0	0	0	0	0	0	0	0	0	0	0	0	0	0	0	0	0	0	0	0	0	0	0	0	0	0	0	0	0	0	0	0	0	0	0	0	0	0	0	0	0	36.23	FALSE	FALSE	FALSE	113	0.006
BRIP1p.Ser601Pro	BRIP1	0.00554648994135373	0.00519858598461218	0	0.016639469824061	NA	NA	NA	NA	NA	NA	0.007988895752604152	0.009597850081581726	Pro	Ser	FALSE	1	1	0	0	0	0	0	0	0	1	0	0	0	0	0	0	0	0	0	0	0	0	0	0	0	0	0	0	0	0	0	0	0	0	0	0	0	0	0	0	0	0	0	0	0	0	0	0	0	0	0	0	0	0	0	0	0	0	0	0	0	0	0	0	0	0	0	36.29	FALSE	FALSE	FALSE	113	0.006
BRIX1p.Ser162Pro	BRIX1	0.00554648994135373	0.00519858598461218	0	0.016639469824061	NA	NA	NA	NA	NA	NA	0.007988895752604152	0.009597850081581726	Pro	Ser	FALSE	NA	1	0	0	0	0	0	0	0	1	0	0	0	0	0	0	0	0	0	0	0	0	0	0	0	0	0	0	0	0	0	0	0	0	0	0	0	0	0	0	0	0	0	0	0	0	0	0	0	0	0	0	0	0	0	0	0	0	0	0	0	0	0	0	0	0	0	36.47	FALSE	FALSE	FALSE	113	0.006
BRPF3p.Thr542Pro	BRPF3	0.00554648994135373	0.00519858598461218	0	0.016639469824061	NA	NA	NA	NA	NA	NA	0.007988895752604152	0.009597850081581726	Pro	Thr	FALSE	NA	1	0	0	0	0	0	0	0	1	0	0	0	0	0	0	0	0	0	0	0	0	0	0	0	0	0	0	0	0	0	0	0	0	0	0	0	0	0	0	0	0	0	0	0	0	0	0	0	0	0	0	0	0	0	0	0	0	0	0	0	0	0	0	0	0	0	37.04	FALSE	FALSE	FALSE	113	0.006
BSNp.Gln200Pro	BSN	0.00554648994135373	0.00519858598461218	0	0.016639469824061	NA	NA	NA	NA	NA	NA	0.007988895752604152	0.009597850081581726	Pro	Gln	FALSE	NA	1	0	0	0	0	0	0	0	1	0	0	0	0	0	0	0	0	0	0	0	0	0	0	0	0	0	0	0	0	0	0	0	0	0	0	0	0	0	0	0	0	0	0	0	0	0	0	0	0	0	0	0	0	0	0	0	0	0	0	0	0	0	0	0	0	0	37.65	FALSE	FALSE	FALSE	113	0.006
BSPH1p.Arg13Pro	BSPH1	0.00554648994135373	0.00519858598461218	0	0.016639469824061	NA	NA	NA	NA	NA	NA	0.007988895752604152	0.009597850081581726	Pro	Arg	FALSE	NA	1	0	0	0	0	0	0	0	1	0	0	0	0	0	0	0	0	0	0	0	0	0	0	0	0	0	0	0	0	0	0	0	0	0	0	0	0	0	0	0	0	0	0	0	0	0	0	0	0	0	0	0	0	0	0	0	0	0	0	0	0	0	0	0	0	0	36.42	FALSE	FALSE	FALSE	113	0.006
BSPRYp.Ala139Pro	BSPRY	0.00554648994135373	0.00519858598461218	0	0.016639469824061	NA	NA	NA	NA	NA	NA	0.007988895752604152	0.009597850081581726	Pro	Ala	FALSE	NA	1	0	0	0	0	0	0	0	1	0	0	0	0	0	0	0	0	0	0	0	0	0	0	0	0	0	0	0	0	0	0	0	0	0	0	0	0	0	0	0	0	0	0	0	0	0	0	0	0	0	0	0	0	0	0	0	0	0	0	0	0	0	0	0	0	0	36.33	FALSE	FALSE	FALSE	113	0.006
BSXp.His80Pro	BSX	0.00554648994135373	0.00519858598461218	0	0.016639469824061	NA	NA	NA	NA	NA	NA	0.007988895752604152	0.009597850081581726	Pro	His	FALSE	NA	1	0	0	0	0	0	0	0	1	0	0	0	0	0	0	0	0	0	0	0	0	0	0	0	0	0	0	0	0	0	0	0	0	0	0	0	0	0	0	0	0	0	0	0	0	0	0	0	0	0	0	0	0	0	0	0	0	0	0	0	0	0	0	0	0	0	37.49	FALSE	FALSE	FALSE	113	0.006
BTBD2p.Thr323Pro	BTBD2	0.00554648994135373	0.00519858598461218	0	0.016639469824061	NA	NA	NA	NA	NA	NA	0.007988895752604152	0.009597850081581726	Pro	Thr	FALSE	NA	1	0	0	0	0	0	0	0	1	0	0	0	0	0	0	0	0	0	0	0	0	0	0	0	0	0	0	0	0	0	0	0	0	0	0	0	0	0	0	0	0	0	0	0	0	0	0	0	0	0	0	0	0	0	0	0	0	0	0	0	0	0	0	0	0	0	36.33	FALSE	FALSE	FALSE	113	0.006
BTBD3p.Leu278Pro	BTBD3	0.00554648994135373	0.00519858598461218	0	0.016639469824061	NA	NA	NA	NA	NA	NA	0.007988895752604152	0.009597850081581726	Pro	Leu	FALSE	NA	1	0	0	0	0	0	0	0	1	0	0	0	0	0	0	0	0	0	0	0	0	0	0	0	0	0	0	0	0	0	0	0	0	0	0	0	0	0	0	0	0	0	0	0	0	0	0	0	0	0	0	0	0	0	0	0	0	0	0	0	0	0	0	0	0	0	37.42	FALSE	FALSE	FALSE	113	0.006
BTBD6p.Leu303Pro	BTBD6	0.00554648994135373	0.00519858598461218	0	0.016639469824061	NA	NA	NA	NA	NA	NA	0.007988895752604152	0.009597850081581726	Pro	Leu	FALSE	NA	1	0	0	0	0	0	0	0	1	0	0	0	0	0	0	0	0	0	0	0	0	0	0	0	0	0	0	0	0	0	0	0	0	0	0	0	0	0	0	0	0	0	0	0	0	0	0	0	0	0	0	0	0	0	0	0	0	0	0	0	0	0	0	0	0	0	36.23	FALSE	FALSE	FALSE	113	0.006
BTBD9p.His212Pro	BTBD9	0.00554648994135373	0.00519858598461218	0	0.016639469824061	NA	NA	NA	NA	NA	NA	0.007988895752604152	0.009597850081581726	Pro	His	FALSE	NA	1	0	0	0	0	0	0	0	1	0	0	0	0	0	0	0	0	0	0	0	0	0	0	0	0	0	0	0	0	0	0	0	0	0	0	0	0	0	0	0	0	0	0	0	0	0	0	0	0	0	0	0	0	0	0	0	0	0	0	0	0	0	0	0	0	0	36.55	FALSE	FALSE	FALSE	113	0.006
BTBD9p.Ser373Pro	BTBD9	0.00554648994135373	0.00519858598461218	0	0.016639469824061	NA	NA	NA	NA	NA	NA	0.007988895752604152	0.009597850081581726	Pro	Ser	FALSE	NA	1	0	0	0	0	0	0	0	1	0	0	0	0	0	0	0	0	0	0	0	0	0	0	0	0	0	0	0	0	0	0	0	0	0	0	0	0	0	0	0	0	0	0	0	0	0	0	0	0	0	0	0	0	0	0	0	0	0	0	0	0	0	0	0	0	0	37.24	FALSE	FALSE	FALSE	113	0.006
BTN2A2p.Ser197Pro	BTN2A2	0.00554648994135373	0.00519858598461218	0	0.016639469824061	NA	NA	NA	NA	NA	NA	0.007988895752604152	0.009597850081581726	Pro	Ser	FALSE	NA	1	0	0	0	0	0	0	0	1	0	0	0	0	0	0	0	0	0	0	0	0	0	0	0	0	0	0	0	0	0	0	0	0	0	0	0	0	0	0	0	0	0	0	0	0	0	0	0	0	0	0	0	0	0	0	0	0	0	0	0	0	0	0	0	0	0	37.28	FALSE	FALSE	FALSE	113	0.006
BTNL2p.Ser405Pro	BTNL2	0.00554648994135373	0.00519858598461218	0	0.016639469824061	NA	NA	NA	NA	NA	NA	0.007988895752604152	0.009597850081581726	Pro	Ser	FALSE	NA	1	0	0	0	0	0	0	0	1	0	0	0	0	0	0	0	0	0	0	0	0	0	0	0	0	0	0	0	0	0	0	0	0	0	0	0	0	0	0	0	0	0	0	0	0	0	0	0	0	0	0	0	0	0	0	0	0	0	0	0	0	0	0	0	0	0	37.21	FALSE	FALSE	FALSE	113	0.006
BTNL3p.Gln277Pro	BTNL3	0.00554648994135373	0.00519858598461218	0	0.016639469824061	NA	NA	NA	NA	NA	NA	0.007988895752604152	0.009597850081581726	Pro	Gln	FALSE	NA	1	0	0	0	0	0	0	0	1	0	0	0	0	0	0	0	0	0	0	0	0	0	0	0	0	0	0	0	0	0	0	0	0	0	0	0	0	0	0	0	0	0	0	0	0	0	0	0	0	0	0	0	0	0	0	0	0	0	0	0	0	0	0	0	0	0	36.65	FALSE	FALSE	FALSE	113	0.006
BTNL3p.Leu382Pro	BTNL3	0.00554648994135373	0.00519858598461218	0	0.016639469824061	NA	NA	NA	NA	NA	NA	0.007988895752604152	0.009597850081581726	Pro	Leu	FALSE	NA	1	0	0	0	0	0	0	0	1	0	0	0	0	0	0	0	0	0	0	0	0	0	0	0	0	0	0	0	0	0	0	0	0	0	0	0	0	0	0	0	0	0	0	0	0	0	0	0	0	0	0	0	0	0	0	0	0	0	0	0	0	0	0	0	0	0	36.77	FALSE	FALSE	FALSE	113	0.006
BTNL9p.Ser126Pro	BTNL9	0.00554648994135373	0.00519858598461218	0	0.016639469824061	NA	NA	NA	NA	NA	NA	0.007988895752604152	0.009597850081581726	Pro	Ser	FALSE	NA	1	0	0	0	0	0	0	0	1	0	0	0	0	0	0	0	0	0	0	0	0	0	0	0	0	0	0	0	0	0	0	0	0	0	0	0	0	0	0	0	0	0	0	0	0	0	0	0	0	0	0	0	0	0	0	0	0	0	0	0	0	0	0	0	0	0	38.19	FALSE	FALSE	FALSE	113	0.006
BUB1p.Leu1076Pro	BUB1	0.00554648994135373	0.00519858598461218	0	0.016639469824061	NA	NA	NA	NA	NA	NA	0.007988895752604152	0.009597850081581726	Pro	Leu	FALSE	NA	1	0	0	0	0	0	0	0	1	0	0	0	0	0	0	0	0	0	0	0	0	0	0	0	0	0	0	0	0	0	0	0	0	0	0	0	0	0	0	0	0	0	0	0	0	0	0	0	0	0	0	0	0	0	0	0	0	0	0	0	0	0	0	0	0	0	35.81	FALSE	FALSE	FALSE	113	0.006
BUD13p.Ser271Pro	BUD13	0.00554648994135373	0.00519858598461218	0	0.016639469824061	NA	NA	NA	NA	NA	NA	0.007988895752604152	0.009597850081581726	Pro	Ser	FALSE	NA	1	0	0	0	0	0	0	0	1	0	0	0	0	0	0	0	0	0	0	0	0	0	0	0	0	0	0	0	0	0	0	0	0	0	0	0	0	0	0	0	0	0	0	0	0	0	0	0	0	0	0	0	0	0	0	0	0	0	0	0	0	0	0	0	0	0	36.45	FALSE	FALSE	FALSE	113	0.006
C10ORF12p.Ser528Pro	C10ORF12	0.00554648994135373	0.00519858598461218	0	0.016639469824061	NA	NA	NA	NA	NA	NA	0.007988895752604152	0.009597850081581726	Pro	Ser	FALSE	NA	1	0	0	0	0	0	0	0	1	0	0	0	0	0	0	0	0	0	0	0	0	0	0	0	0	0	0	0	0	0	0	0	0	0	0	0	0	0	0	0	0	0	0	0	0	0	0	0	0	0	0	0	0	0	0	0	0	0	0	0	0	0	0	0	0	0	36.94	FALSE	FALSE	FALSE	113	0.006
C10ORF76p.Ser662Pro	C10ORF76	0.00554648994135373	0.00519858598461218	0	0.016639469824061	NA	NA	NA	NA	NA	NA	0.007988895752604152	0.009597850081581726	Pro	Ser	FALSE	NA	1	0	0	0	0	0	0	0	1	0	0	0	0	0	0	0	0	0	0	0	0	0	0	0	0	0	0	0	0	0	0	0	0	0	0	0	0	0	0	0	0	0	0	0	0	0	0	0	0	0	0	0	0	0	0	0	0	0	0	0	0	0	0	0	0	0	36.93	FALSE	FALSE	FALSE	113	0.006
C11ORF24p.Leu207Pro	C11ORF24	0.00554648994135373	0.00519858598461218	0	0.016639469824061	NA	NA	NA	NA	NA	NA	0.007988895752604152	0.009597850081581726	Pro	Leu	FALSE	NA	1	0	0	0	0	0	0	0	1	0	0	0	0	0	0	0	0	0	0	0	0	0	0	0	0	0	0	0	0	0	0	0	0	0	0	0	0	0	0	0	0	0	0	0	0	0	0	0	0	0	0	0	0	0	0	0	0	0	0	0	0	0	0	0	0	0	36.81	FALSE	FALSE	FALSE	113	0.006
C11ORF30p.Gln449Pro	C11ORF30	0.00554648994135373	0.00519858598461218	0	0.016639469824061	NA	NA	NA	NA	NA	NA	0.007988895752604152	0.009597850081581726	Pro	Gln	FALSE	NA	1	0	0	0	0	0	0	0	1	0	0	0	0	0	0	0	0	0	0	0	0	0	0	0	0	0	0	0	0	0	0	0	0	0	0	0	0	0	0	0	0	0	0	0	0	0	0	0	0	0	0	0	0	0	0	0	0	0	0	0	0	0	0	0	0	0	36.53	FALSE	FALSE	FALSE	113	0.006
C11ORF30p.Leu11Pro	C11ORF30	0.00554648994135373	0.00519858598461218	0	0.016639469824061	NA	NA	NA	NA	NA	NA	0.007988895752604152	0.009597850081581726	Pro	Leu	FALSE	NA	1	0	0	0	0	0	0	0	1	0	0	0	0	0	0	0	0	0	0	0	0	0	0	0	0	0	0	0	0	0	0	0	0	0	0	0	0	0	0	0	0	0	0	0	0	0	0	0	0	0	0	0	0	0	0	0	0	0	0	0	0	0	0	0	0	0	37.22	FALSE	FALSE	FALSE	113	0.006
C11ORF42p.Leu289Pro	C11ORF42	0.00554648994135373	0.00519858598461218	0	0.016639469824061	NA	NA	NA	NA	NA	NA	0.007988895752604152	0.009597850081581726	Pro	Leu	FALSE	NA	1	0	0	0	0	0	0	0	1	0	0	0	0	0	0	0	0	0	0	0	0	0	0	0	0	0	0	0	0	0	0	0	0	0	0	0	0	0	0	0	0	0	0	0	0	0	0	0	0	0	0	0	0	0	0	0	0	0	0	0	0	0	0	0	0	0	36.82	FALSE	FALSE	FALSE	113	0.006
C11ORF63p.Leu17Pro	C11ORF63	0.00554648994135373	0.00519858598461218	0	0.016639469824061	NA	NA	NA	NA	NA	NA	0.007988895752604152	0.009597850081581726	Pro	Leu	FALSE	NA	1	0	0	0	0	0	0	0	1	0	0	0	0	0	0	0	0	0	0	0	0	0	0	0	0	0	0	0	0	0	0	0	0	0	0	0	0	0	0	0	0	0	0	0	0	0	0	0	0	0	0	0	0	0	0	0	0	0	0	0	0	0	0	0	0	0	36.81	FALSE	FALSE	FALSE	113	0.006
C11ORF65p.Thr202Pro	C11ORF65	0.00554648994135373	0.00519858598461218	0	0.016639469824061	NA	NA	NA	NA	NA	NA	0.007988895752604152	0.009597850081581726	Pro	Thr	FALSE	NA	1	0	0	0	0	0	0	0	1	0	0	0	0	0	0	0	0	0	0	0	0	0	0	0	0	0	0	0	0	0	0	0	0	0	0	0	0	0	0	0	0	0	0	0	0	0	0	0	0	0	0	0	0	0	0	0	0	0	0	0	0	0	0	0	0	0	37.26	FALSE	FALSE	FALSE	113	0.006
C11ORF80p.Ser132Pro	C11ORF80	0.00554648994135373	0.00519858598461218	0	0.016639469824061	NA	NA	NA	NA	NA	NA	0.007988895752604152	0.009597850081581726	Pro	Ser	FALSE	NA	1	0	0	0	0	0	0	0	1	0	0	0	0	0	0	0	0	0	0	0	0	0	0	0	0	0	0	0	0	0	0	0	0	0	0	0	0	0	0	0	0	0	0	0	0	0	0	0	0	0	0	0	0	0	0	0	0	0	0	0	0	0	0	0	0	0	36.6	FALSE	FALSE	FALSE	113	0.006
C11ORF82p.Leu160Pro	C11ORF82	0.00554648994135373	0.00519858598461218	0	0.016639469824061	NA	NA	NA	NA	NA	NA	0.007988895752604152	0.009597850081581726	Pro	Leu	FALSE	NA	1	0	0	0	0	0	0	0	1	0	0	0	0	0	0	0	0	0	0	0	0	0	0	0	0	0	0	0	0	0	0	0	0	0	0	0	0	0	0	0	0	0	0	0	0	0	0	0	0	0	0	0	0	0	0	0	0	0	0	0	0	0	0	0	0	0	36.96	FALSE	FALSE	FALSE	113	0.006
C11ORF82p.Ser261Pro	C11ORF82	0.00554648994135373	0.00519858598461218	0	0.016639469824061	NA	NA	NA	NA	NA	NA	0.007988895752604152	0.009597850081581726	Pro	Ser	FALSE	NA	1	0	0	0	0	0	0	0	1	0	0	0	0	0	0	0	0	0	0	0	0	0	0	0	0	0	0	0	0	0	0	0	0	0	0	0	0	0	0	0	0	0	0	0	0	0	0	0	0	0	0	0	0	0	0	0	0	0	0	0	0	0	0	0	0	0	37.2	FALSE	FALSE	FALSE	113	0.006
C12ORF40p.Ser265Pro	C12ORF40	0.00554648994135373	0.00519858598461218	0	0.016639469824061	NA	NA	NA	NA	NA	NA	0.007988895752604152	0.009597850081581726	Pro	Ser	FALSE	NA	1	0	0	0	0	0	0	0	1	0	0	0	0	0	0	0	0	0	0	0	0	0	0	0	0	0	0	0	0	0	0	0	0	0	0	0	0	0	0	0	0	0	0	0	0	0	0	0	0	0	0	0	0	0	0	0	0	0	0	0	0	0	0	0	0	0	36.84	FALSE	FALSE	FALSE	113	0.006
C12ORF42p.Gln9Pro	C12ORF42	0.00554648994135373	0.00519858598461218	0	0.016639469824061	NA	NA	NA	NA	NA	NA	0.007988895752604152	0.009597850081581726	Pro	Gln	FALSE	NA	1	0	0	0	0	0	0	0	1	0	0	0	0	0	0	0	0	0	0	0	0	0	0	0	0	0	0	0	0	0	0	0	0	0	0	0	0	0	0	0	0	0	0	0	0	0	0	0	0	0	0	0	0	0	0	0	0	0	0	0	0	0	0	0	0	0	37.15	FALSE	FALSE	FALSE	113	0.006
C12ORF56p.Leu453Pro	C12ORF56	0.00554648994135373	0.00519858598461218	0	0.016639469824061	NA	NA	NA	NA	NA	NA	0.007988895752604152	0.009597850081581726	Pro	Leu	FALSE	NA	1	0	0	0	0	0	0	0	1	0	0	0	0	0	0	0	0	0	0	0	0	0	0	0	0	0	0	0	0	0	0	0	0	0	0	0	0	0	0	0	0	0	0	0	0	0	0	0	0	0	0	0	0	0	0	0	0	0	0	0	0	0	0	0	0	0	36.14	FALSE	FALSE	FALSE	113	0.006
C12ORF66p.His274Pro	C12ORF66	0.00554648994135373	0.00519858598461218	0	0.016639469824061	NA	NA	NA	NA	NA	NA	0.007988895752604152	0.009597850081581726	Pro	His	FALSE	NA	1	0	0	0	0	0	0	0	1	0	0	0	0	0	0	0	0	0	0	0	0	0	0	0	0	0	0	0	0	0	0	0	0	0	0	0	0	0	0	0	0	0	0	0	0	0	0	0	0	0	0	0	0	0	0	0	0	0	0	0	0	0	0	0	0	0	36.68	FALSE	FALSE	FALSE	113	0.006
C12ORF66p.Ser351Pro	C12ORF66	0.00554648994135373	0.00519858598461218	0	0.016639469824061	NA	NA	NA	NA	NA	NA	0.007988895752604152	0.009597850081581726	Pro	Ser	FALSE	NA	1	0	0	0	0	0	0	0	1	0	0	0	0	0	0	0	0	0	0	0	0	0	0	0	0	0	0	0	0	0	0	0	0	0	0	0	0	0	0	0	0	0	0	0	0	0	0	0	0	0	0	0	0	0	0	0	0	0	0	0	0	0	0	0	0	0	36.19	FALSE	FALSE	FALSE	113	0.006
C12ORF73p.Leu11Pro	C12ORF73	0.00554648994135373	0.00519858598461218	0	0.016639469824061	NA	NA	NA	NA	NA	NA	0.007988895752604152	0.009597850081581726	Pro	Leu	FALSE	NA	1	0	0	0	0	0	0	0	1	0	0	0	0	0	0	0	0	0	0	0	0	0	0	0	0	0	0	0	0	0	0	0	0	0	0	0	0	0	0	0	0	0	0	0	0	0	0	0	0	0	0	0	0	0	0	0	0	0	0	0	0	0	0	0	0	0	36.21	FALSE	FALSE	FALSE	113	0.006
C14ORF37p.Leu250Pro	C14ORF37	0.00554648994135373	0.00519858598461218	0	0.016639469824061	NA	NA	NA	NA	NA	NA	0.007988895752604152	0.009597850081581726	Pro	Leu	FALSE	NA	1	0	0	0	0	0	0	0	1	0	0	0	0	0	0	0	0	0	0	0	0	0	0	0	0	0	0	0	0	0	0	0	0	0	0	0	0	0	0	0	0	0	0	0	0	0	0	0	0	0	0	0	0	0	0	0	0	0	0	0	0	0	0	0	0	0	36.83	FALSE	FALSE	FALSE	113	0.006
C14ORF79p.Leu100Pro	C14ORF79	0.00554648994135373	0.00519858598461218	0	0.016639469824061	NA	NA	NA	NA	NA	NA	0.007988895752604152	0.009597850081581726	Pro	Leu	FALSE	NA	1	0	0	0	0	0	0	0	1	0	0	0	0	0	0	0	0	0	0	0	0	0	0	0	0	0	0	0	0	0	0	0	0	0	0	0	0	0	0	0	0	0	0	0	0	0	0	0	0	0	0	0	0	0	0	0	0	0	0	0	0	0	0	0	0	0	36.61	FALSE	FALSE	FALSE	113	0.006
C15ORF43p.Leu113Pro	C15ORF43	0.00554648994135373	0.00519858598461218	0	0.016639469824061	NA	NA	NA	NA	NA	NA	0.007988895752604152	0.009597850081581726	Pro	Leu	FALSE	NA	1	0	0	0	0	0	0	0	1	0	0	0	0	0	0	0	0	0	0	0	0	0	0	0	0	0	0	0	0	0	0	0	0	0	0	0	0	0	0	0	0	0	0	0	0	0	0	0	0	0	0	0	0	0	0	0	0	0	0	0	0	0	0	0	0	0	37.55	FALSE	FALSE	FALSE	113	0.006
C15ORF52p.Arg82Pro	C15ORF52	0.00554648994135373	0.00519858598461218	0	0.016639469824061	NA	NA	NA	NA	NA	NA	0.007988895752604152	0.009597850081581726	Pro	Arg	FALSE	NA	1	0	0	0	0	0	0	0	1	0	0	0	0	0	0	0	0	0	0	0	0	0	0	0	0	0	0	0	0	0	0	0	0	0	0	0	0	0	0	0	0	0	0	0	0	0	0	0	0	0	0	0	0	0	0	0	0	0	0	0	0	0	0	0	0	0	36.82	FALSE	FALSE	FALSE	113	0.006
C16ORF46p.Ser379Pro	C16ORF46	0.00554648994135373	0.00519858598461218	0	0.016639469824061	NA	NA	NA	NA	NA	NA	0.007988895752604152	0.009597850081581726	Pro	Ser	FALSE	NA	1	0	0	0	0	0	0	0	1	0	0	0	0	0	0	0	0	0	0	0	0	0	0	0	0	0	0	0	0	0	0	0	0	0	0	0	0	0	0	0	0	0	0	0	0	0	0	0	0	0	0	0	0	0	0	0	0	0	0	0	0	0	0	0	0	0	36.24	FALSE	FALSE	FALSE	113	0.006
C16ORF62p.Gln270Pro	C16ORF62	0.00554648994135373	0.00519858598461218	0	0.016639469824061	NA	NA	NA	NA	NA	NA	0.007988895752604152	0.009597850081581726	Pro	Gln	FALSE	NA	1	0	0	0	0	0	0	0	1	0	0	0	0	0	0	0	0	0	0	0	0	0	0	0	0	0	0	0	0	0	0	0	0	0	0	0	0	0	0	0	0	0	0	0	0	0	0	0	0	0	0	0	0	0	0	0	0	0	0	0	0	0	0	0	0	0	36.75	FALSE	FALSE	FALSE	113	0.006
C16ORF70p.Gln74Pro	C16ORF70	0.00554648994135373	0.00519858598461218	0	0.016639469824061	NA	NA	NA	NA	NA	NA	0.007988895752604152	0.009597850081581726	Pro	Gln	FALSE	NA	1	0	0	0	0	0	0	0	1	0	0	0	0	0	0	0	0	0	0	0	0	0	0	0	0	0	0	0	0	0	0	0	0	0	0	0	0	0	0	0	0	0	0	0	0	0	0	0	0	0	0	0	0	0	0	0	0	0	0	0	0	0	0	0	0	0	36.73	FALSE	FALSE	FALSE	113	0.006
C16ORF71p.Ser190Pro	C16ORF71	0.00554648994135373	0.00519858598461218	0	0.016639469824061	NA	NA	NA	NA	NA	NA	0.007988895752604152	0.009597850081581726	Pro	Ser	FALSE	NA	1	0	0	0	0	0	0	0	1	0	0	0	0	0	0	0	0	0	0	0	0	0	0	0	0	0	0	0	0	0	0	0	0	0	0	0	0	0	0	0	0	0	0	0	0	0	0	0	0	0	0	0	0	0	0	0	0	0	0	0	0	0	0	0	0	0	36.73	FALSE	FALSE	FALSE	113	0.006
C16ORF90p.Leu69Pro	C16ORF90	0.00554648994135373	0.00519858598461218	0	0.016639469824061	NA	NA	NA	NA	NA	NA	0.007988895752604152	0.009597850081581726	Pro	Leu	FALSE	NA	1	0	0	0	0	0	0	0	1	0	0	0	0	0	0	0	0	0	0	0	0	0	0	0	0	0	0	0	0	0	0	0	0	0	0	0	0	0	0	0	0	0	0	0	0	0	0	0	0	0	0	0	0	0	0	0	0	0	0	0	0	0	0	0	0	0	36.59	FALSE	FALSE	FALSE	113	0.006
C16ORF96p.Ala478Pro	C16ORF96	0.00554648994135373	0.00519858598461218	0	0.016639469824061	NA	NA	NA	NA	NA	NA	0.007988895752604152	0.009597850081581726	Pro	Ala	FALSE	NA	1	0	0	0	0	0	0	0	1	0	0	0	0	0	0	0	0	0	0	0	0	0	0	0	0	0	0	0	0	0	0	0	0	0	0	0	0	0	0	0	0	0	0	0	0	0	0	0	0	0	0	0	0	0	0	0	0	0	0	0	0	0	0	0	0	0	37.5	FALSE	FALSE	FALSE	113	0.006
C17ORF104p.Ala818Pro	C17ORF104	0.00554648994135373	0.00519858598461218	0	0.016639469824061	NA	NA	NA	NA	NA	NA	0.007988895752604152	0.009597850081581726	Pro	Ala	FALSE	NA	1	0	0	0	0	0	0	0	1	0	0	0	0	0	0	0	0	0	0	0	0	0	0	0	0	0	0	0	0	0	0	0	0	0	0	0	0	0	0	0	0	0	0	0	0	0	0	0	0	0	0	0	0	0	0	0	0	0	0	0	0	0	0	0	0	0	35.69	FALSE	FALSE	FALSE	113	0.006
C17ORF66p.Leu208Pro	C17ORF66	0.00554648994135373	0.00519858598461218	0	0.016639469824061	NA	NA	NA	NA	NA	NA	0.007988895752604152	0.009597850081581726	Pro	Leu	FALSE	NA	1	0	0	0	0	0	0	0	1	0	0	0	0	0	0	0	0	0	0	0	0	0	0	0	0	0	0	0	0	0	0	0	0	0	0	0	0	0	0	0	0	0	0	0	0	0	0	0	0	0	0	0	0	0	0	0	0	0	0	0	0	0	0	0	0	0	36.85	FALSE	FALSE	FALSE	113	0.006
C17ORF75p.Leu319Pro	C17ORF75	0.00554648994135373	0.00519858598461218	0	0.016639469824061	NA	NA	NA	NA	NA	NA	0.007988895752604152	0.009597850081581726	Pro	Leu	FALSE	NA	1	0	0	0	0	0	0	0	1	0	0	0	0	0	0	0	0	0	0	0	0	0	0	0	0	0	0	0	0	0	0	0	0	0	0	0	0	0	0	0	0	0	0	0	0	0	0	0	0	0	0	0	0	0	0	0	0	0	0	0	0	0	0	0	0	0	37.24	FALSE	FALSE	FALSE	113	0.006
C17ORF78p.Ser13Pro	C17ORF78	0.00554648994135373	0.00519858598461218	0	0.016639469824061	NA	NA	NA	NA	NA	NA	0.007988895752604152	0.009597850081581726	Pro	Ser	FALSE	NA	1	0	0	0	0	0	0	0	1	0	0	0	0	0	0	0	0	0	0	0	0	0	0	0	0	0	0	0	0	0	0	0	0	0	0	0	0	0	0	0	0	0	0	0	0	0	0	0	0	0	0	0	0	0	0	0	0	0	0	0	0	0	0	0	0	0	37.09	FALSE	FALSE	FALSE	113	0.006
C17ORF97p.Ala374Pro	C17ORF97	0.00554648994135373	0.00519858598461218	0	0.016639469824061	NA	NA	NA	NA	NA	NA	0.007988895752604152	0.009597850081581726	Pro	Ala	FALSE	NA	1	0	0	0	0	0	0	0	1	0	0	0	0	0	0	0	0	0	0	0	0	0	0	0	0	0	0	0	0	0	0	0	0	0	0	0	0	0	0	0	0	0	0	0	0	0	0	0	0	0	0	0	0	0	0	0	0	0	0	0	0	0	0	0	0	0	36.97	FALSE	FALSE	FALSE	113	0.006
C17ORF99p.Leu226Pro	C17ORF99	0.00554648994135373	0.00519858598461218	0	0.016639469824061	NA	NA	NA	NA	NA	NA	0.007988895752604152	0.009597850081581726	Pro	Leu	FALSE	NA	1	0	0	0	0	0	0	0	1	0	0	0	0	0	0	0	0	0	0	0	0	0	0	0	0	0	0	0	0	0	0	0	0	0	0	0	0	0	0	0	0	0	0	0	0	0	0	0	0	0	0	0	0	0	0	0	0	0	0	0	0	0	0	0	0	0	37.57	FALSE	FALSE	FALSE	113	0.006
C17ORF99p.Ser183Pro	C17ORF99	0.00554648994135373	0.00519858598461218	0	0.016639469824061	NA	NA	NA	NA	NA	NA	0.007988895752604152	0.009597850081581726	Pro	Ser	FALSE	NA	1	0	0	0	0	0	0	0	1	0	0	0	0	0	0	0	0	0	0	0	0	0	0	0	0	0	0	0	0	0	0	0	0	0	0	0	0	0	0	0	0	0	0	0	0	0	0	0	0	0	0	0	0	0	0	0	0	0	0	0	0	0	0	0	0	0	36.66	FALSE	FALSE	FALSE	113	0.006
C18ORF54p.Ser83Pro	C18ORF54	0.00554648994135373	0.00519858598461218	0	0.016639469824061	NA	NA	NA	NA	NA	NA	0.007988895752604152	0.009597850081581726	Pro	Ser	FALSE	NA	1	0	0	0	0	0	0	0	1	0	0	0	0	0	0	0	0	0	0	0	0	0	0	0	0	0	0	0	0	0	0	0	0	0	0	0	0	0	0	0	0	0	0	0	0	0	0	0	0	0	0	0	0	0	0	0	0	0	0	0	0	0	0	0	0	0	37.72	FALSE	FALSE	FALSE	113	0.006
C19ORF73p.Ser72Pro	C19ORF73	0.00554648994135373	0.00519858598461218	0	0.016639469824061	NA	NA	NA	NA	NA	NA	0.007988895752604152	0.009597850081581726	Pro	Ser	FALSE	NA	1	0	0	0	0	0	0	0	1	0	0	0	0	0	0	0	0	0	0	0	0	0	0	0	0	0	0	0	0	0	0	0	0	0	0	0	0	0	0	0	0	0	0	0	0	0	0	0	0	0	0	0	0	0	0	0	0	0	0	0	0	0	0	0	0	0	36.82	FALSE	FALSE	FALSE	113	0.006
C19ORF80p.Leu67Pro	C19ORF80	0.00554648994135373	0.00519858598461218	0	0.016639469824061	NA	NA	NA	NA	NA	NA	0.007988895752604152	0.009597850081581726	Pro	Leu	FALSE	NA	1	0	0	0	0	0	0	0	1	0	0	0	0	0	0	0	0	0	0	0	0	0	0	0	0	0	0	0	0	0	0	0	0	0	0	0	0	0	0	0	0	0	0	0	0	0	0	0	0	0	0	0	0	0	0	0	0	0	0	0	0	0	0	0	0	0	37.01	FALSE	FALSE	FALSE	113	0.006
C1ORF101p.Leu214Pro	C1ORF101	0.00554648994135373	0.00519858598461218	0	0.016639469824061	NA	NA	NA	NA	NA	NA	0.007988895752604152	0.009597850081581726	Pro	Leu	FALSE	NA	1	0	0	0	0	0	0	0	1	0	0	0	0	0	0	0	0	0	0	0	0	0	0	0	0	0	0	0	0	0	0	0	0	0	0	0	0	0	0	0	0	0	0	0	0	0	0	0	0	0	0	0	0	0	0	0	0	0	0	0	0	0	0	0	0	0	37.22	FALSE	FALSE	FALSE	113	0.006
C1ORF101p.Ser453Pro	C1ORF101	0.00554648994135373	0.00519858598461218	0	0.016639469824061	NA	NA	NA	NA	NA	NA	0.007988895752604152	0.009597850081581726	Pro	Ser	FALSE	NA	1	0	0	0	0	0	0	0	1	0	0	0	0	0	0	0	0	0	0	0	0	0	0	0	0	0	0	0	0	0	0	0	0	0	0	0	0	0	0	0	0	0	0	0	0	0	0	0	0	0	0	0	0	0	0	0	0	0	0	0	0	0	0	0	0	0	36.56	FALSE	FALSE	FALSE	113	0.006
C1ORF112p.Thr651Pro	C1ORF112	0.00554648994135373	0.00519858598461218	0	0.016639469824061	NA	NA	NA	NA	NA	NA	0.007988895752604152	0.009597850081581726	Pro	Thr	FALSE	NA	1	0	0	0	0	0	0	0	1	0	0	0	0	0	0	0	0	0	0	0	0	0	0	0	0	0	0	0	0	0	0	0	0	0	0	0	0	0	0	0	0	0	0	0	0	0	0	0	0	0	0	0	0	0	0	0	0	0	0	0	0	0	0	0	0	0	36.69	FALSE	FALSE	FALSE	113	0.006
C1ORF116p.His320Pro	C1ORF116	0.00554648994135373	0.00519858598461218	0	0.016639469824061	NA	NA	NA	NA	NA	NA	0.007988895752604152	0.009597850081581726	Pro	His	FALSE	NA	1	0	0	0	0	0	0	0	1	0	0	0	0	0	0	0	0	0	0	0	0	0	0	0	0	0	0	0	0	0	0	0	0	0	0	0	0	0	0	0	0	0	0	0	0	0	0	0	0	0	0	0	0	0	0	0	0	0	0	0	0	0	0	0	0	0	36.85	FALSE	FALSE	FALSE	113	0.006
C1ORF116p.Leu596Pro	C1ORF116	0.00554648994135373	0.00519858598461218	0	0.016639469824061	NA	NA	NA	NA	NA	NA	0.007988895752604152	0.009597850081581726	Pro	Leu	FALSE	NA	1	0	0	0	0	0	0	0	1	0	0	0	0	0	0	0	0	0	0	0	0	0	0	0	0	0	0	0	0	0	0	0	0	0	0	0	0	0	0	0	0	0	0	0	0	0	0	0	0	0	0	0	0	0	0	0	0	0	0	0	0	0	0	0	0	0	36.61	FALSE	FALSE	FALSE	113	0.006
C1ORF146p.Ser19Pro	C1ORF146	0.00554648994135373	0.00519858598461218	0	0.016639469824061	NA	NA	NA	NA	NA	NA	0.007988895752604152	0.009597850081581726	Pro	Ser	FALSE	NA	1	0	0	0	0	0	0	0	1	0	0	0	0	0	0	0	0	0	0	0	0	0	0	0	0	0	0	0	0	0	0	0	0	0	0	0	0	0	0	0	0	0	0	0	0	0	0	0	0	0	0	0	0	0	0	0	0	0	0	0	0	0	0	0	0	0	37.4	FALSE	FALSE	FALSE	113	0.006
C1ORF167p.Leu969Pro	C1ORF167	0.00554648994135373	0.00519858598461218	0	0.016639469824061	NA	NA	NA	NA	NA	NA	0.007988895752604152	0.009597850081581726	Pro	Leu	FALSE	NA	1	0	0	0	0	0	0	0	1	0	0	0	0	0	0	0	0	0	0	0	0	0	0	0	0	0	0	0	0	0	0	0	0	0	0	0	0	0	0	0	0	0	0	0	0	0	0	0	0	0	0	0	0	0	0	0	0	0	0	0	0	0	0	0	0	0	36.81	FALSE	FALSE	FALSE	113	0.006
C1ORF168p.Ser581Pro	C1ORF168	0.00554648994135373	0.00519858598461218	0	0.016639469824061	NA	NA	NA	NA	NA	NA	0.007988895752604152	0.009597850081581726	Pro	Ser	FALSE	NA	1	0	0	0	0	0	0	0	1	0	0	0	0	0	0	0	0	0	0	0	0	0	0	0	0	0	0	0	0	0	0	0	0	0	0	0	0	0	0	0	0	0	0	0	0	0	0	0	0	0	0	0	0	0	0	0	0	0	0	0	0	0	0	0	0	0	36.42	FALSE	FALSE	FALSE	113	0.006
C1ORF180p.Leu118Pro	C1ORF180	0.00554648994135373	0.00519858598461218	0	0.016639469824061	NA	NA	NA	NA	NA	NA	0.007988895752604152	0.009597850081581726	Pro	Leu	FALSE	NA	1	0	0	0	0	0	0	0	1	0	0	0	0	0	0	0	0	0	0	0	0	0	0	0	0	0	0	0	0	0	0	0	0	0	0	0	0	0	0	0	0	0	0	0	0	0	0	0	0	0	0	0	0	0	0	0	0	0	0	0	0	0	0	0	0	0	35.97	FALSE	FALSE	FALSE	113	0.006
C1ORF35p.Ser220Pro	C1ORF35	0.00554648994135373	0.00519858598461218	0	0.016639469824061	NA	NA	NA	NA	NA	NA	0.007988895752604152	0.009597850081581726	Pro	Ser	FALSE	NA	1	0	0	0	0	0	0	0	1	0	0	0	0	0	0	0	0	0	0	0	0	0	0	0	0	0	0	0	0	0	0	0	0	0	0	0	0	0	0	0	0	0	0	0	0	0	0	0	0	0	0	0	0	0	0	0	0	0	0	0	0	0	0	0	0	0	35.68	FALSE	FALSE	FALSE	113	0.006
C1ORF53p.Gln106Pro	C1ORF53	0.00554648994135373	0.00519858598461218	0	0.016639469824061	NA	NA	NA	NA	NA	NA	0.007988895752604152	0.009597850081581726	Pro	Gln	FALSE	NA	1	0	0	0	0	0	0	0	1	0	0	0	0	0	0	0	0	0	0	0	0	0	0	0	0	0	0	0	0	0	0	0	0	0	0	0	0	0	0	0	0	0	0	0	0	0	0	0	0	0	0	0	0	0	0	0	0	0	0	0	0	0	0	0	0	0	37.14	FALSE	FALSE	FALSE	113	0.006
C1ORF74p.Leu86Pro	C1ORF74	0.00554648994135373	0.00519858598461218	0	0.016639469824061	NA	NA	NA	NA	NA	NA	0.007988895752604152	0.009597850081581726	Pro	Leu	FALSE	NA	1	0	0	0	0	0	0	0	1	0	0	0	0	0	0	0	0	0	0	0	0	0	0	0	0	0	0	0	0	0	0	0	0	0	0	0	0	0	0	0	0	0	0	0	0	0	0	0	0	0	0	0	0	0	0	0	0	0	0	0	0	0	0	0	0	0	36.54	FALSE	FALSE	FALSE	113	0.006
C1ORF94p.Ser85Pro	C1ORF94	0.00554648994135373	0.00519858598461218	0	0.016639469824061	NA	NA	NA	NA	NA	NA	0.007988895752604152	0.009597850081581726	Pro	Ser	FALSE	NA	1	0	0	0	0	0	0	0	1	0	0	0	0	0	0	0	0	0	0	0	0	0	0	0	0	0	0	0	0	0	0	0	0	0	0	0	0	0	0	0	0	0	0	0	0	0	0	0	0	0	0	0	0	0	0	0	0	0	0	0	0	0	0	0	0	0	36.73	FALSE	FALSE	FALSE	113	0.006
C1QAp.Ser174Pro	C1QA	0.00554648994135373	0.00519858598461218	0	0.016639469824061	NA	NA	NA	NA	NA	NA	0.007988895752604152	0.009597850081581726	Pro	Ser	FALSE	NA	1	0	0	0	0	0	0	0	1	0	0	0	0	0	0	0	0	0	0	0	0	0	0	0	0	0	0	0	0	0	0	0	0	0	0	0	0	0	0	0	0	0	0	0	0	0	0	0	0	0	0	0	0	0	0	0	0	0	0	0	0	0	0	0	0	0	37.48	FALSE	FALSE	FALSE	113	0.006
C1QAp.Thr193Pro	C1QA	0.00554648994135373	0.00519858598461218	0	0.016639469824061	NA	NA	NA	NA	NA	NA	0.007988895752604152	0.009597850081581726	Pro	Thr	FALSE	NA	1	0	0	0	0	0	0	0	1	0	0	0	0	0	0	0	0	0	0	0	0	0	0	0	0	0	0	0	0	0	0	0	0	0	0	0	0	0	0	0	0	0	0	0	0	0	0	0	0	0	0	0	0	0	0	0	0	0	0	0	0	0	0	0	0	0	37.49	FALSE	FALSE	FALSE	113	0.006
C1QBPp.Leu226Pro	C1QBP	0.00554648994135373	0.00519858598461218	0	0.016639469824061	NA	NA	NA	NA	NA	NA	0.007988895752604152	0.009597850081581726	Pro	Leu	FALSE	NA	1	0	0	0	0	0	0	0	1	0	0	0	0	0	0	0	0	0	0	0	0	0	0	0	0	0	0	0	0	0	0	0	0	0	0	0	0	0	0	0	0	0	0	0	0	0	0	0	0	0	0	0	0	0	0	0	0	0	0	0	0	0	0	0	0	0	37.54	FALSE	FALSE	FALSE	113	0.006
C20ORF194p.Ser1084Pro	C20ORF194	0.00554648994135373	0.00519858598461218	0	0.016639469824061	NA	NA	NA	NA	NA	NA	0.007988895752604152	0.009597850081581726	Pro	Ser	FALSE	NA	1	0	0	0	0	0	0	0	1	0	0	0	0	0	0	0	0	0	0	0	0	0	0	0	0	0	0	0	0	0	0	0	0	0	0	0	0	0	0	0	0	0	0	0	0	0	0	0	0	0	0	0	0	0	0	0	0	0	0	0	0	0	0	0	0	0	36.82	FALSE	FALSE	FALSE	113	0.006
C20ORF26p.Ala751Pro	C20ORF26	0.00554648994135373	0.00519858598461218	0	0.016639469824061	NA	NA	NA	NA	NA	NA	0.007988895752604152	0.009597850081581726	Pro	Ala	FALSE	NA	1	0	0	0	0	0	0	0	1	0	0	0	0	0	0	0	0	0	0	0	0	0	0	0	0	0	0	0	0	0	0	0	0	0	0	0	0	0	0	0	0	0	0	0	0	0	0	0	0	0	0	0	0	0	0	0	0	0	0	0	0	0	0	0	0	0	37.13	FALSE	FALSE	FALSE	113	0.006
C21ORF2p.Leu290Pro	C21ORF2	0.00554648994135373	0.00519858598461218	0	0.016639469824061	NA	NA	NA	NA	NA	NA	0.007988895752604152	0.009597850081581726	Pro	Leu	FALSE	NA	1	0	0	0	0	0	0	0	1	0	0	0	0	0	0	0	0	0	0	0	0	0	0	0	0	0	0	0	0	0	0	0	0	0	0	0	0	0	0	0	0	0	0	0	0	0	0	0	0	0	0	0	0	0	0	0	0	0	0	0	0	0	0	0	0	0	36.94	FALSE	FALSE	FALSE	113	0.006
C21ORF58p.Gln223Pro	C21ORF58	0.00554648994135373	0.00519858598461218	0	0.016639469824061	NA	NA	NA	NA	NA	NA	0.007988895752604152	0.009597850081581726	Pro	Gln	FALSE	NA	1	0	0	0	0	0	0	0	1	0	0	0	0	0	0	0	0	0	0	0	0	0	0	0	0	0	0	0	0	0	0	0	0	0	0	0	0	0	0	0	0	0	0	0	0	0	0	0	0	0	0	0	0	0	0	0	0	0	0	0	0	0	0	0	0	0	37.29	FALSE	FALSE	FALSE	113	0.006
C21ORF58p.Ser10Pro	C21ORF58	0.00554648994135373	0.00519858598461218	0	0.016639469824061	NA	NA	NA	NA	NA	NA	0.007988895752604152	0.009597850081581726	Pro	Ser	FALSE	NA	1	0	0	0	0	0	0	0	1	0	0	0	0	0	0	0	0	0	0	0	0	0	0	0	0	0	0	0	0	0	0	0	0	0	0	0	0	0	0	0	0	0	0	0	0	0	0	0	0	0	0	0	0	0	0	0	0	0	0	0	0	0	0	0	0	0	36.96	FALSE	FALSE	FALSE	113	0.006
C22ORF42p.Ser142Pro	C22ORF42	0.00554648994135373	0.00519858598461218	0	0.016639469824061	NA	NA	NA	NA	NA	NA	0.007988895752604152	0.009597850081581726	Pro	Ser	FALSE	NA	1	0	0	0	0	0	0	0	1	0	0	0	0	0	0	0	0	0	0	0	0	0	0	0	0	0	0	0	0	0	0	0	0	0	0	0	0	0	0	0	0	0	0	0	0	0	0	0	0	0	0	0	0	0	0	0	0	0	0	0	0	0	0	0	0	0	36.67	FALSE	FALSE	FALSE	113	0.006
C2CD2Lp.Leu131Pro	C2CD2L	0.00554648994135373	0.00519858598461218	0	0.016639469824061	NA	NA	NA	NA	NA	NA	0.007988895752604152	0.009597850081581726	Pro	Leu	FALSE	NA	1	0	0	0	0	0	0	0	1	0	0	0	0	0	0	0	0	0	0	0	0	0	0	0	0	0	0	0	0	0	0	0	0	0	0	0	0	0	0	0	0	0	0	0	0	0	0	0	0	0	0	0	0	0	0	0	0	0	0	0	0	0	0	0	0	0	37.3	FALSE	FALSE	FALSE	113	0.006
C2CD3p.Leu733Pro	C2CD3	0.00554648994135373	0.00519858598461218	0	0.016639469824061	NA	NA	NA	NA	NA	NA	0.007988895752604152	0.009597850081581726	Pro	Leu	FALSE	NA	1	0	0	0	0	0	0	0	1	0	0	0	0	0	0	0	0	0	0	0	0	0	0	0	0	0	0	0	0	0	0	0	0	0	0	0	0	0	0	0	0	0	0	0	0	0	0	0	0	0	0	0	0	0	0	0	0	0	0	0	0	0	0	0	0	0	37.11	FALSE	FALSE	FALSE	113	0.006
C2CD3p.Thr1880Pro	C2CD3	0.00554648994135373	0.00519858598461218	0	0.016639469824061	NA	NA	NA	NA	NA	NA	0.007988895752604152	0.009597850081581726	Pro	Thr	FALSE	NA	1	0	0	0	0	0	0	0	1	0	0	0	0	0	0	0	0	0	0	0	0	0	0	0	0	0	0	0	0	0	0	0	0	0	0	0	0	0	0	0	0	0	0	0	0	0	0	0	0	0	0	0	0	0	0	0	0	0	0	0	0	0	0	0	0	0	36.07	FALSE	FALSE	FALSE	113	0.006
C2ORF16p.Ser687Pro	C2ORF16	0.00554648994135373	0.00519858598461218	0	0.016639469824061	NA	NA	NA	NA	NA	NA	0.007988895752604152	0.009597850081581726	Pro	Ser	FALSE	NA	1	0	0	0	0	0	0	0	1	0	0	0	0	0	0	0	0	0	0	0	0	0	0	0	0	0	0	0	0	0	0	0	0	0	0	0	0	0	0	0	0	0	0	0	0	0	0	0	0	0	0	0	0	0	0	0	0	0	0	0	0	0	0	0	0	0	35.9	FALSE	FALSE	FALSE	113	0.006
C2ORF40p.Leu65Pro	C2ORF40	0.00554648994135373	0.00519858598461218	0	0.016639469824061	NA	NA	NA	NA	NA	NA	0.007988895752604152	0.009597850081581726	Pro	Leu	FALSE	NA	1	0	0	0	0	0	0	0	1	0	0	0	0	0	0	0	0	0	0	0	0	0	0	0	0	0	0	0	0	0	0	0	0	0	0	0	0	0	0	0	0	0	0	0	0	0	0	0	0	0	0	0	0	0	0	0	0	0	0	0	0	0	0	0	0	0	37.02	FALSE	FALSE	FALSE	113	0.006
C2ORF43p.Ser173Pro	C2ORF43	0.00554648994135373	0.00519858598461218	0	0.016639469824061	NA	NA	NA	NA	NA	NA	0.007988895752604152	0.009597850081581726	Pro	Ser	FALSE	NA	1	0	0	0	0	0	0	0	1	0	0	0	0	0	0	0	0	0	0	0	0	0	0	0	0	0	0	0	0	0	0	0	0	0	0	0	0	0	0	0	0	0	0	0	0	0	0	0	0	0	0	0	0	0	0	0	0	0	0	0	0	0	0	0	0	0	37.07	FALSE	FALSE	FALSE	113	0.006
C2ORF44p.Leu629Pro	C2ORF44	0.00554648994135373	0.00519858598461218	0	0.016639469824061	NA	NA	NA	NA	NA	NA	0.007988895752604152	0.009597850081581726	Pro	Leu	FALSE	NA	1	0	0	0	0	0	0	0	1	0	0	0	0	0	0	0	0	0	0	0	0	0	0	0	0	0	0	0	0	0	0	0	0	0	0	0	0	0	0	0	0	0	0	0	0	0	0	0	0	0	0	0	0	0	0	0	0	0	0	0	0	0	0	0	0	0	37.64	FALSE	FALSE	FALSE	113	0.006
C2ORF53p.Ser66Pro	C2ORF53	0.00554648994135373	0.00519858598461218	0	0.016639469824061	NA	NA	NA	NA	NA	NA	0.007988895752604152	0.009597850081581726	Pro	Ser	FALSE	NA	1	0	0	0	0	0	0	0	1	0	0	0	0	0	0	0	0	0	0	0	0	0	0	0	0	0	0	0	0	0	0	0	0	0	0	0	0	0	0	0	0	0	0	0	0	0	0	0	0	0	0	0	0	0	0	0	0	0	0	0	0	0	0	0	0	0	36.43	FALSE	FALSE	FALSE	113	0.006
C2ORF78p.Ser312Pro	C2ORF78	0.00554648994135373	0.00519858598461218	0	0.016639469824061	NA	NA	NA	NA	NA	NA	0.007988895752604152	0.009597850081581726	Pro	Ser	FALSE	NA	1	0	0	0	0	0	0	0	1	0	0	0	0	0	0	0	0	0	0	0	0	0	0	0	0	0	0	0	0	0	0	0	0	0	0	0	0	0	0	0	0	0	0	0	0	0	0	0	0	0	0	0	0	0	0	0	0	0	0	0	0	0	0	0	0	0	36.51	FALSE	FALSE	FALSE	113	0.006
C2ORF80p.Ala47Pro	C2ORF80	0.00554648994135373	0.00519858598461218	0	0.016639469824061	NA	NA	NA	NA	NA	NA	0.007988895752604152	0.009597850081581726	Pro	Ala	FALSE	NA	1	0	0	0	0	0	0	0	1	0	0	0	0	0	0	0	0	0	0	0	0	0	0	0	0	0	0	0	0	0	0	0	0	0	0	0	0	0	0	0	0	0	0	0	0	0	0	0	0	0	0	0	0	0	0	0	0	0	0	0	0	0	0	0	0	0	36.36	FALSE	FALSE	FALSE	113	0.006
C3ORF17p.Leu53Pro	C3ORF17	0.00554648994135373	0.00519858598461218	0	0.016639469824061	NA	NA	NA	NA	NA	NA	0.007988895752604152	0.009597850081581726	Pro	Leu	FALSE	NA	1	0	0	0	0	0	0	0	1	0	0	0	0	0	0	0	0	0	0	0	0	0	0	0	0	0	0	0	0	0	0	0	0	0	0	0	0	0	0	0	0	0	0	0	0	0	0	0	0	0	0	0	0	0	0	0	0	0	0	0	0	0	0	0	0	0	37.25	FALSE	FALSE	FALSE	113	0.006
C3ORF20p.Leu863Pro	C3ORF20	0.00554648994135373	0.00519858598461218	0	0.016639469824061	NA	NA	NA	NA	NA	NA	0.007988895752604152	0.009597850081581726	Pro	Leu	FALSE	NA	1	0	0	0	0	0	0	0	1	0	0	0	0	0	0	0	0	0	0	0	0	0	0	0	0	0	0	0	0	0	0	0	0	0	0	0	0	0	0	0	0	0	0	0	0	0	0	0	0	0	0	0	0	0	0	0	0	0	0	0	0	0	0	0	0	0	36.38	FALSE	FALSE	FALSE	113	0.006
C3ORF22p.Ser137Pro	C3ORF22	0.00554648994135373	0.00519858598461218	0	0.016639469824061	NA	NA	NA	NA	NA	NA	0.007988895752604152	0.009597850081581726	Pro	Ser	FALSE	NA	1	0	0	0	0	0	0	0	1	0	0	0	0	0	0	0	0	0	0	0	0	0	0	0	0	0	0	0	0	0	0	0	0	0	0	0	0	0	0	0	0	0	0	0	0	0	0	0	0	0	0	0	0	0	0	0	0	0	0	0	0	0	0	0	0	0	36.45	FALSE	FALSE	FALSE	113	0.006
C3ORF52p.Thr91Pro	C3ORF52	0.00554648994135373	0.00519858598461218	0	0.016639469824061	NA	NA	NA	NA	NA	NA	0.007988895752604152	0.009597850081581726	Pro	Thr	FALSE	NA	1	0	0	0	0	0	0	0	1	0	0	0	0	0	0	0	0	0	0	0	0	0	0	0	0	0	0	0	0	0	0	0	0	0	0	0	0	0	0	0	0	0	0	0	0	0	0	0	0	0	0	0	0	0	0	0	0	0	0	0	0	0	0	0	0	0	36.47	FALSE	FALSE	FALSE	113	0.006
C3ORF67p.Ser36Pro	C3ORF67	0.00554648994135373	0.00519858598461218	0	0.016639469824061	NA	NA	NA	NA	NA	NA	0.007988895752604152	0.009597850081581726	Pro	Ser	FALSE	NA	1	0	0	0	0	0	0	0	1	0	0	0	0	0	0	0	0	0	0	0	0	0	0	0	0	0	0	0	0	0	0	0	0	0	0	0	0	0	0	0	0	0	0	0	0	0	0	0	0	0	0	0	0	0	0	0	0	0	0	0	0	0	0	0	0	0	36.72	FALSE	FALSE	FALSE	113	0.006
C3ORF84p.Leu123Pro	C3ORF84	0.00554648994135373	0.00519858598461218	0	0.016639469824061	NA	NA	NA	NA	NA	NA	0.007988895752604152	0.009597850081581726	Pro	Leu	FALSE	NA	1	0	0	0	0	0	0	0	1	0	0	0	0	0	0	0	0	0	0	0	0	0	0	0	0	0	0	0	0	0	0	0	0	0	0	0	0	0	0	0	0	0	0	0	0	0	0	0	0	0	0	0	0	0	0	0	0	0	0	0	0	0	0	0	0	0	36.03	FALSE	FALSE	FALSE	113	0.006
C4ORF50p.Ala693Pro	C4ORF50	0.00554648994135373	0.00519858598461218	0	0.016639469824061	NA	NA	NA	NA	NA	NA	0.007988895752604152	0.009597850081581726	Pro	Ala	FALSE	NA	1	0	0	0	0	0	0	0	1	0	0	0	0	0	0	0	0	0	0	0	0	0	0	0	0	0	0	0	0	0	0	0	0	0	0	0	0	0	0	0	0	0	0	0	0	0	0	0	0	0	0	0	0	0	0	0	0	0	0	0	0	0	0	0	0	0	37.43	FALSE	FALSE	FALSE	113	0.006
C5AR1p.Ala344Pro	C5AR1	0.00554648994135373	0.00519858598461218	0	0.016639469824061	NA	NA	NA	NA	NA	NA	0.007988895752604152	0.009597850081581726	Pro	Ala	FALSE	NA	1	0	0	0	0	0	0	0	1	0	0	0	0	0	0	0	0	0	0	0	0	0	0	0	0	0	0	0	0	0	0	0	0	0	0	0	0	0	0	0	0	0	0	0	0	0	0	0	0	0	0	0	0	0	0	0	0	0	0	0	0	0	0	0	0	0	36.01	FALSE	FALSE	FALSE	113	0.006
C5ORF34p.Thr208Pro	C5ORF34	0.00554648994135373	0.00519858598461218	0	0.016639469824061	NA	NA	NA	NA	NA	NA	0.007988895752604152	0.009597850081581726	Pro	Thr	FALSE	NA	1	0	0	0	0	0	0	0	1	0	0	0	0	0	0	0	0	0	0	0	0	0	0	0	0	0	0	0	0	0	0	0	0	0	0	0	0	0	0	0	0	0	0	0	0	0	0	0	0	0	0	0	0	0	0	0	0	0	0	0	0	0	0	0	0	0	36.57	FALSE	FALSE	FALSE	113	0.006
C5ORF42p.Leu1014Pro	C5ORF42	0.00554648994135373	0.00519858598461218	0	0.016639469824061	NA	NA	NA	NA	NA	NA	0.007988895752604152	0.009597850081581726	Pro	Leu	FALSE	NA	1	0	0	0	0	0	0	0	1	0	0	0	0	0	0	0	0	0	0	0	0	0	0	0	0	0	0	0	0	0	0	0	0	0	0	0	0	0	0	0	0	0	0	0	0	0	0	0	0	0	0	0	0	0	0	0	0	0	0	0	0	0	0	0	0	0	36.48	FALSE	FALSE	FALSE	113	0.006
C5ORF42p.Ser1684Pro	C5ORF42	0.00554648994135373	0.00519858598461218	0	0.016639469824061	NA	NA	NA	NA	NA	NA	0.007988895752604152	0.009597850081581726	Pro	Ser	FALSE	NA	1	0	0	0	0	0	0	0	1	0	0	0	0	0	0	0	0	0	0	0	0	0	0	0	0	0	0	0	0	0	0	0	0	0	0	0	0	0	0	0	0	0	0	0	0	0	0	0	0	0	0	0	0	0	0	0	0	0	0	0	0	0	0	0	0	0	37.4	FALSE	FALSE	FALSE	113	0.006
C5ORF42p.Ser2497Pro	C5ORF42	0.00554648994135373	0.00519858598461218	0	0.016639469824061	NA	NA	NA	NA	NA	NA	0.007988895752604152	0.009597850081581726	Pro	Ser	FALSE	NA	1	0	0	0	0	0	0	0	1	0	0	0	0	0	0	0	0	0	0	0	0	0	0	0	0	0	0	0	0	0	0	0	0	0	0	0	0	0	0	0	0	0	0	0	0	0	0	0	0	0	0	0	0	0	0	0	0	0	0	0	0	0	0	0	0	0	36.34	FALSE	FALSE	FALSE	113	0.006
C5ORF45p.Gln322Pro	C5ORF45	0.00554648994135373	0.00519858598461218	0	0.016639469824061	NA	NA	NA	NA	NA	NA	0.007988895752604152	0.009597850081581726	Pro	Gln	FALSE	NA	1	0	0	0	0	0	0	0	1	0	0	0	0	0	0	0	0	0	0	0	0	0	0	0	0	0	0	0	0	0	0	0	0	0	0	0	0	0	0	0	0	0	0	0	0	0	0	0	0	0	0	0	0	0	0	0	0	0	0	0	0	0	0	0	0	0	35.980000000000004	FALSE	FALSE	FALSE	113	0.006
C6ORF165p.Leu412Pro	C6ORF165	0.00554648994135373	0.00519858598461218	0	0.016639469824061	NA	NA	NA	NA	NA	NA	0.007988895752604152	0.009597850081581726	Pro	Leu	FALSE	NA	1	0	0	0	0	0	0	0	1	0	0	0	0	0	0	0	0	0	0	0	0	0	0	0	0	0	0	0	0	0	0	0	0	0	0	0	0	0	0	0	0	0	0	0	0	0	0	0	0	0	0	0	0	0	0	0	0	0	0	0	0	0	0	0	0	0	36.64	FALSE	FALSE	FALSE	113	0.006
C6ORF222p.Gln633Pro	C6ORF222	0.00554648994135373	0.00519858598461218	0	0.016639469824061	NA	NA	NA	NA	NA	NA	0.007988895752604152	0.009597850081581726	Pro	Gln	FALSE	NA	1	0	0	0	0	0	0	0	1	0	0	0	0	0	0	0	0	0	0	0	0	0	0	0	0	0	0	0	0	0	0	0	0	0	0	0	0	0	0	0	0	0	0	0	0	0	0	0	0	0	0	0	0	0	0	0	0	0	0	0	0	0	0	0	0	0	37.45	FALSE	FALSE	FALSE	113	0.006
C6ORF89p.Ala222Pro	C6ORF89	0.00554648994135373	0.00519858598461218	0	0.016639469824061	NA	NA	NA	NA	NA	NA	0.007988895752604152	0.009597850081581726	Pro	Ala	FALSE	NA	1	0	0	0	0	0	0	0	1	0	0	0	0	0	0	0	0	0	0	0	0	0	0	0	0	0	0	0	0	0	0	0	0	0	0	0	0	0	0	0	0	0	0	0	0	0	0	0	0	0	0	0	0	0	0	0	0	0	0	0	0	0	0	0	0	0	36.3	FALSE	FALSE	FALSE	113	0.006
C6ORF89p.Ser106Pro	C6ORF89	0.00554648994135373	0.00519858598461218	0	0.016639469824061	NA	NA	NA	NA	NA	NA	0.007988895752604152	0.009597850081581726	Pro	Ser	FALSE	NA	1	0	0	0	0	0	0	0	1	0	0	0	0	0	0	0	0	0	0	0	0	0	0	0	0	0	0	0	0	0	0	0	0	0	0	0	0	0	0	0	0	0	0	0	0	0	0	0	0	0	0	0	0	0	0	0	0	0	0	0	0	0	0	0	0	0	37.05	FALSE	FALSE	FALSE	113	0.006
C7ORF43p.Leu393Pro	C7ORF43	0.00554648994135373	0.00519858598461218	0	0.016639469824061	NA	NA	NA	NA	NA	NA	0.007988895752604152	0.009597850081581726	Pro	Leu	FALSE	NA	1	0	0	0	0	0	0	0	1	0	0	0	0	0	0	0	0	0	0	0	0	0	0	0	0	0	0	0	0	0	0	0	0	0	0	0	0	0	0	0	0	0	0	0	0	0	0	0	0	0	0	0	0	0	0	0	0	0	0	0	0	0	0	0	0	0	36.54	FALSE	FALSE	FALSE	113	0.006
C7ORF43p.Ser197Pro	C7ORF43	0.00554648994135373	0.00519858598461218	0	0.016639469824061	NA	NA	NA	NA	NA	NA	0.007988895752604152	0.009597850081581726	Pro	Ser	FALSE	NA	1	0	0	0	0	0	0	0	1	0	0	0	0	0	0	0	0	0	0	0	0	0	0	0	0	0	0	0	0	0	0	0	0	0	0	0	0	0	0	0	0	0	0	0	0	0	0	0	0	0	0	0	0	0	0	0	0	0	0	0	0	0	0	0	0	0	35.97	FALSE	FALSE	FALSE	113	0.006
C7ORF60p.Leu31Pro	C7ORF60	0.00554648994135373	0.00519858598461218	0	0.016639469824061	NA	NA	NA	NA	NA	NA	0.007988895752604152	0.009597850081581726	Pro	Leu	FALSE	NA	1	0	0	0	0	0	0	0	1	0	0	0	0	0	0	0	0	0	0	0	0	0	0	0	0	0	0	0	0	0	0	0	0	0	0	0	0	0	0	0	0	0	0	0	0	0	0	0	0	0	0	0	0	0	0	0	0	0	0	0	0	0	0	0	0	0	37.38	FALSE	FALSE	FALSE	113	0.006
C7p.Ser206Pro	C7	0.00554648994135373	0.00519858598461218	0	0.016639469824061	NA	NA	NA	NA	NA	NA	0.007988895752604152	0.009597850081581726	Pro	Ser	FALSE	NA	1	0	0	0	0	0	0	0	1	0	0	0	0	0	0	0	0	0	0	0	0	0	0	0	0	0	0	0	0	0	0	0	0	0	0	0	0	0	0	0	0	0	0	0	0	0	0	0	0	0	0	0	0	0	0	0	0	0	0	0	0	0	0	0	0	0	36.47	FALSE	FALSE	FALSE	113	0.006
C8Ap.Arg30Pro	C8A	0.00554648994135373	0.00519858598461218	0	0.016639469824061	NA	NA	NA	NA	NA	NA	0.007988895752604152	0.009597850081581726	Pro	Arg	FALSE	NA	1	0	0	0	0	0	0	0	1	0	0	0	0	0	0	0	0	0	0	0	0	0	0	0	0	0	0	0	0	0	0	0	0	0	0	0	0	0	0	0	0	0	0	0	0	0	0	0	0	0	0	0	0	0	0	0	0	0	0	0	0	0	0	0	0	0	35.97	FALSE	FALSE	FALSE	113	0.006
C8Bp.Thr282Pro	C8B	0.00554648994135373	0.00519858598461218	0	0.016639469824061	NA	NA	NA	NA	NA	NA	0.007988895752604152	0.009597850081581726	Pro	Thr	FALSE	NA	1	0	0	0	0	0	0	0	1	0	0	0	0	0	0	0	0	0	0	0	0	0	0	0	0	0	0	0	0	0	0	0	0	0	0	0	0	0	0	0	0	0	0	0	0	0	0	0	0	0	0	0	0	0	0	0	0	0	0	0	0	0	0	0	0	0	37.19	FALSE	FALSE	FALSE	113	0.006
C8ORF34p.Leu431Pro	C8ORF34	0.00554648994135373	0.00519858598461218	0	0.016639469824061	NA	NA	NA	NA	NA	NA	0.007988895752604152	0.009597850081581726	Pro	Leu	FALSE	NA	1	0	0	0	0	0	0	0	1	0	0	0	0	0	0	0	0	0	0	0	0	0	0	0	0	0	0	0	0	0	0	0	0	0	0	0	0	0	0	0	0	0	0	0	0	0	0	0	0	0	0	0	0	0	0	0	0	0	0	0	0	0	0	0	0	0	36.54	FALSE	FALSE	FALSE	113	0.006
C8ORF86p.Thr124Pro	C8ORF86	0.00554648994135373	0.00519858598461218	0	0.016639469824061	NA	NA	NA	NA	NA	NA	0.007988895752604152	0.009597850081581726	Pro	Thr	FALSE	NA	1	0	0	0	0	0	0	0	1	0	0	0	0	0	0	0	0	0	0	0	0	0	0	0	0	0	0	0	0	0	0	0	0	0	0	0	0	0	0	0	0	0	0	0	0	0	0	0	0	0	0	0	0	0	0	0	0	0	0	0	0	0	0	0	0	0	35.99	FALSE	FALSE	FALSE	113	0.006
C9ORF117p.Arg46Pro	C9ORF117	0.00554648994135373	0.00519858598461218	0	0.016639469824061	NA	NA	NA	NA	NA	NA	0.007988895752604152	0.009597850081581726	Pro	Arg	FALSE	NA	1	0	0	0	0	0	0	0	1	0	0	0	0	0	0	0	0	0	0	0	0	0	0	0	0	0	0	0	0	0	0	0	0	0	0	0	0	0	0	0	0	0	0	0	0	0	0	0	0	0	0	0	0	0	0	0	0	0	0	0	0	0	0	0	0	0	36.81	FALSE	FALSE	FALSE	113	0.006
C9ORF131p.Gln488Pro	C9ORF131	0.00554648994135373	0.00519858598461218	0	0.016639469824061	NA	NA	NA	NA	NA	NA	0.007988895752604152	0.009597850081581726	Pro	Gln	FALSE	NA	1	0	0	0	0	0	0	0	1	0	0	0	0	0	0	0	0	0	0	0	0	0	0	0	0	0	0	0	0	0	0	0	0	0	0	0	0	0	0	0	0	0	0	0	0	0	0	0	0	0	0	0	0	0	0	0	0	0	0	0	0	0	0	0	0	0	37.37	FALSE	FALSE	FALSE	113	0.006
C9ORF156p.Ser143Pro	C9ORF156	0.00554648994135373	0.00519858598461218	0	0.016639469824061	NA	NA	NA	NA	NA	NA	0.007988895752604152	0.009597850081581726	Pro	Ser	FALSE	NA	1	0	0	0	0	0	0	0	1	0	0	0	0	0	0	0	0	0	0	0	0	0	0	0	0	0	0	0	0	0	0	0	0	0	0	0	0	0	0	0	0	0	0	0	0	0	0	0	0	0	0	0	0	0	0	0	0	0	0	0	0	0	0	0	0	0	36.15	FALSE	FALSE	FALSE	113	0.006
C9ORF173p.Thr144Pro	C9ORF173	0.00554648994135373	0.00519858598461218	0	0.016639469824061	NA	NA	NA	NA	NA	NA	0.007988895752604152	0.009597850081581726	Pro	Thr	FALSE	NA	1	0	0	0	0	0	0	0	1	0	0	0	0	0	0	0	0	0	0	0	0	0	0	0	0	0	0	0	0	0	0	0	0	0	0	0	0	0	0	0	0	0	0	0	0	0	0	0	0	0	0	0	0	0	0	0	0	0	0	0	0	0	0	0	0	0	37.41	FALSE	FALSE	FALSE	113	0.006
C9ORF3p.Ser292Pro	C9ORF3	0.00554648994135373	0.00519858598461218	0	0.016639469824061	NA	NA	NA	NA	NA	NA	0.007988895752604152	0.009597850081581726	Pro	Ser	FALSE	NA	1	0	0	0	0	0	0	0	1	0	0	0	0	0	0	0	0	0	0	0	0	0	0	0	0	0	0	0	0	0	0	0	0	0	0	0	0	0	0	0	0	0	0	0	0	0	0	0	0	0	0	0	0	0	0	0	0	0	0	0	0	0	0	0	0	0	36.27	FALSE	FALSE	FALSE	113	0.006
C9ORF72p.Leu433Pro	C9ORF72	0.00554648994135373	0.00519858598461218	0	0.016639469824061	NA	NA	NA	NA	NA	NA	0.007988895752604152	0.009597850081581726	Pro	Leu	FALSE	NA	1	0	0	0	0	0	0	0	1	0	0	0	0	0	0	0	0	0	0	0	0	0	0	0	0	0	0	0	0	0	0	0	0	0	0	0	0	0	0	0	0	0	0	0	0	0	0	0	0	0	0	0	0	0	0	0	0	0	0	0	0	0	0	0	0	0	36.4	FALSE	FALSE	FALSE	113	0.006
C9ORF84p.Ser507Pro	C9ORF84	0.00554648994135373	0.00519858598461218	0	0.016639469824061	NA	NA	NA	NA	NA	NA	0.007988895752604152	0.009597850081581726	Pro	Ser	FALSE	NA	1	0	0	0	0	0	0	0	1	0	0	0	0	0	0	0	0	0	0	0	0	0	0	0	0	0	0	0	0	0	0	0	0	0	0	0	0	0	0	0	0	0	0	0	0	0	0	0	0	0	0	0	0	0	0	0	0	0	0	0	0	0	0	0	0	0	36.61	FALSE	FALSE	FALSE	113	0.006
C9ORF96p.Leu468Pro	C9ORF96	0.00554648994135373	0.00519858598461218	0	0.016639469824061	NA	NA	NA	NA	NA	NA	0.007988895752604152	0.009597850081581726	Pro	Leu	FALSE	NA	1	0	0	0	0	0	0	0	1	0	0	0	0	0	0	0	0	0	0	0	0	0	0	0	0	0	0	0	0	0	0	0	0	0	0	0	0	0	0	0	0	0	0	0	0	0	0	0	0	0	0	0	0	0	0	0	0	0	0	0	0	0	0	0	0	0	36.03	FALSE	FALSE	FALSE	113	0.006
C9ORF9p.Leu103Pro	C9ORF9	0.00554648994135373	0.00519858598461218	0	0.016639469824061	NA	NA	NA	NA	NA	NA	0.007988895752604152	0.009597850081581726	Pro	Leu	FALSE	NA	1	0	0	0	0	0	0	0	1	0	0	0	0	0	0	0	0	0	0	0	0	0	0	0	0	0	0	0	0	0	0	0	0	0	0	0	0	0	0	0	0	0	0	0	0	0	0	0	0	0	0	0	0	0	0	0	0	0	0	0	0	0	0	0	0	0	37.31	FALSE	FALSE	FALSE	113	0.006
C9p.Ser285Pro	C9	0.00554648994135373	0.00519858598461218	0	0.016639469824061	NA	NA	NA	NA	NA	NA	0.007988895752604152	0.009597850081581726	Pro	Ser	FALSE	NA	1	0	0	0	0	0	0	0	1	0	0	0	0	0	0	0	0	0	0	0	0	0	0	0	0	0	0	0	0	0	0	0	0	0	0	0	0	0	0	0	0	0	0	0	0	0	0	0	0	0	0	0	0	0	0	0	0	0	0	0	0	0	0	0	0	0	36.8	FALSE	FALSE	FALSE	113	0.006
C9p.Ser2Pro	C9	0.00554648994135373	0.00519858598461218	0	0.016639469824061	NA	NA	NA	NA	NA	NA	0.007988895752604152	0.009597850081581726	Pro	Ser	FALSE	NA	1	0	0	0	0	0	0	0	1	0	0	0	0	0	0	0	0	0	0	0	0	0	0	0	0	0	0	0	0	0	0	0	0	0	0	0	0	0	0	0	0	0	0	0	0	0	0	0	0	0	0	0	0	0	0	0	0	0	0	0	0	0	0	0	0	0	36.56	FALSE	FALSE	FALSE	113	0.006
CACFD1p.Leu73Pro	CACFD1	0.00554648994135373	0.00519858598461218	0	0.016639469824061	NA	NA	NA	NA	NA	NA	0.007988895752604152	0.009597850081581726	Pro	Leu	FALSE	NA	1	0	0	0	0	0	0	0	1	0	0	0	0	0	0	0	0	0	0	0	0	0	0	0	0	0	0	0	0	0	0	0	0	0	0	0	0	0	0	0	0	0	0	0	0	0	0	0	0	0	0	0	0	0	0	0	0	0	0	0	0	0	0	0	0	0	37.09	FALSE	FALSE	FALSE	113	0.006
CACNA1Bp.Leu112Pro	CACNA1B	0.00554648994135373	0.00519858598461218	0	0.016639469824061	NA	NA	NA	NA	NA	NA	0.007988895752604152	0.009597850081581726	Pro	Leu	FALSE	NA	1	0	0	0	0	0	0	0	1	0	0	0	0	0	0	0	0	0	0	0	0	0	0	0	0	0	0	0	0	0	0	0	0	0	0	0	0	0	0	0	0	0	0	0	0	0	0	0	0	0	0	0	0	0	0	0	0	0	0	0	0	0	0	0	0	0	36.33	FALSE	FALSE	FALSE	113	0.006
CACNA1Bp.Leu1897Pro	CACNA1B	0.00554648994135373	0.00519858598461218	0	0.016639469824061	NA	NA	NA	NA	NA	NA	0.007988895752604152	0.009597850081581726	Pro	Leu	FALSE	NA	1	0	0	0	0	0	0	0	1	0	0	0	0	0	0	0	0	0	0	0	0	0	0	0	0	0	0	0	0	0	0	0	0	0	0	0	0	0	0	0	0	0	0	0	0	0	0	0	0	0	0	0	0	0	0	0	0	0	0	0	0	0	0	0	0	0	36.39	FALSE	FALSE	FALSE	113	0.006
CACNA1Bp.Ser1428Pro	CACNA1B	0.00554648994135373	0.00519858598461218	0	0.016639469824061	NA	NA	NA	NA	NA	NA	0.007988895752604152	0.009597850081581726	Pro	Ser	FALSE	NA	1	0	0	0	0	0	0	0	1	0	0	0	0	0	0	0	0	0	0	0	0	0	0	0	0	0	0	0	0	0	0	0	0	0	0	0	0	0	0	0	0	0	0	0	0	0	0	0	0	0	0	0	0	0	0	0	0	0	0	0	0	0	0	0	0	0	37.38	FALSE	FALSE	FALSE	113	0.006
CACNA1Bp.Ser530Pro	CACNA1B	0.00554648994135373	0.00519858598461218	0	0.016639469824061	NA	NA	NA	NA	NA	NA	0.007988895752604152	0.009597850081581726	Pro	Ser	FALSE	NA	1	0	0	0	0	0	0	0	1	0	0	0	0	0	0	0	0	0	0	0	0	0	0	0	0	0	0	0	0	0	0	0	0	0	0	0	0	0	0	0	0	0	0	0	0	0	0	0	0	0	0	0	0	0	0	0	0	0	0	0	0	0	0	0	0	0	36.98	FALSE	FALSE	FALSE	113	0.006
CACNA1Dp.Leu435Pro	CACNA1D	0.00554648994135373	0.00519858598461218	0	0.016639469824061	NA	NA	NA	NA	NA	NA	0.007988895752604152	0.009597850081581726	Pro	Leu	FALSE	1	1	0	0	0	0	0	0	0	1	0	0	0	0	0	0	0	0	0	0	0	0	0	0	0	0	0	0	0	0	0	0	0	0	0	0	0	0	0	0	0	0	0	0	0	0	0	0	0	0	0	0	0	0	0	0	0	0	0	0	0	0	0	0	0	0	0	36.34	FALSE	FALSE	FALSE	113	0.006
CACNA1Dp.Thr300Pro	CACNA1D	0.00554648994135373	0.00519858598461218	0	0.016639469824061	NA	NA	NA	NA	NA	NA	0.007988895752604152	0.009597850081581726	Pro	Thr	FALSE	1	1	0	0	0	0	0	0	0	1	0	0	0	0	0	0	0	0	0	0	0	0	0	0	0	0	0	0	0	0	0	0	0	0	0	0	0	0	0	0	0	0	0	0	0	0	0	0	0	0	0	0	0	0	0	0	0	0	0	0	0	0	0	0	0	0	0	36.56	FALSE	FALSE	FALSE	113	0.006
CACNA1Ep.Leu1053Pro	CACNA1E	0.00554648994135373	0.00519858598461218	0	0.016639469824061	NA	NA	NA	NA	NA	NA	0.007988895752604152	0.009597850081581726	Pro	Leu	FALSE	NA	1	0	0	0	0	0	0	0	1	0	0	0	0	0	0	0	0	0	0	0	0	0	0	0	0	0	0	0	0	0	0	0	0	0	0	0	0	0	0	0	0	0	0	0	0	0	0	0	0	0	0	0	0	0	0	0	0	0	0	0	0	0	0	0	0	0	36.5	FALSE	FALSE	FALSE	113	0.006
CACNA1Ep.Leu507Pro	CACNA1E	0.00554648994135373	0.00519858598461218	0	0.016639469824061	NA	NA	NA	NA	NA	NA	0.007988895752604152	0.009597850081581726	Pro	Leu	FALSE	NA	1	0	0	0	0	0	0	0	1	0	0	0	0	0	0	0	0	0	0	0	0	0	0	0	0	0	0	0	0	0	0	0	0	0	0	0	0	0	0	0	0	0	0	0	0	0	0	0	0	0	0	0	0	0	0	0	0	0	0	0	0	0	0	0	0	0	37.34	FALSE	FALSE	FALSE	113	0.006
CACNA1Fp.Ala1912Pro	CACNA1F	0.00554648994135373	0.00519858598461218	0	0.016639469824061	NA	NA	NA	NA	NA	NA	0.007988895752604152	0.009597850081581726	Pro	Ala	FALSE	NA	1	0	0	0	0	0	0	0	1	0	0	0	0	0	0	0	0	0	0	0	0	0	0	0	0	0	0	0	0	0	0	0	0	0	0	0	0	0	0	0	0	0	0	0	0	0	0	0	0	0	0	0	0	0	0	0	0	0	0	0	0	0	0	0	0	0	37.05	FALSE	FALSE	FALSE	113	0.006
CACNA1Gp.Leu440Pro	CACNA1G	0.00554648994135373	0.00519858598461218	0	0.016639469824061	NA	NA	NA	NA	NA	NA	0.007988895752604152	0.009597850081581726	Pro	Leu	FALSE	NA	1	0	0	0	0	0	0	0	1	0	0	0	0	0	0	0	0	0	0	0	0	0	0	0	0	0	0	0	0	0	0	0	0	0	0	0	0	0	0	0	0	0	0	0	0	0	0	0	0	0	0	0	0	0	0	0	0	0	0	0	0	0	0	0	0	0	35.6	FALSE	FALSE	FALSE	113	0.006
CACNA1Gp.Ser1686Pro	CACNA1G	0.00554648994135373	0.00519858598461218	0	0.016639469824061	NA	NA	NA	NA	NA	NA	0.007988895752604152	0.009597850081581726	Pro	Ser	FALSE	NA	1	0	0	0	0	0	0	0	1	0	0	0	0	0	0	0	0	0	0	0	0	0	0	0	0	0	0	0	0	0	0	0	0	0	0	0	0	0	0	0	0	0	0	0	0	0	0	0	0	0	0	0	0	0	0	0	0	0	0	0	0	0	0	0	0	0	36.78	FALSE	FALSE	FALSE	113	0.006
CACNA1Gp.Ser938Pro	CACNA1G	0.00554648994135373	0.00519858598461218	0	0.016639469824061	NA	NA	NA	NA	NA	NA	0.007988895752604152	0.009597850081581726	Pro	Ser	FALSE	NA	1	0	0	0	0	0	0	0	1	0	0	0	0	0	0	0	0	0	0	0	0	0	0	0	0	0	0	0	0	0	0	0	0	0	0	0	0	0	0	0	0	0	0	0	0	0	0	0	0	0	0	0	0	0	0	0	0	0	0	0	0	0	0	0	0	0	37.73	FALSE	FALSE	FALSE	113	0.006
CACNA1Hp.Leu697Pro	CACNA1H	0.00554648994135373	0.00519858598461218	0	0.016639469824061	NA	NA	NA	NA	NA	NA	0.007988895752604152	0.009597850081581726	Pro	Leu	FALSE	NA	1	0	0	0	0	0	0	0	1	0	0	0	0	0	0	0	0	0	0	0	0	0	0	0	0	0	0	0	0	0	0	0	0	0	0	0	0	0	0	0	0	0	0	0	0	0	0	0	0	0	0	0	0	0	0	0	0	0	0	0	0	0	0	0	0	0	34.7	FALSE	FALSE	FALSE	113	0.006
CACNA1Sp.Leu40Pro	CACNA1S	0.00554648994135373	0.00519858598461218	0	0.016639469824061	NA	NA	NA	NA	NA	NA	0.007988895752604152	0.009597850081581726	Pro	Leu	FALSE	NA	1	0	0	0	0	0	0	0	1	0	0	0	0	0	0	0	0	0	0	0	0	0	0	0	0	0	0	0	0	0	0	0	0	0	0	0	0	0	0	0	0	0	0	0	0	0	0	0	0	0	0	0	0	0	0	0	0	0	0	0	0	0	0	0	0	0	36.26	FALSE	FALSE	FALSE	113	0.006
CACNA2D3p.His918Pro	CACNA2D3	0.00554648994135373	0.00519858598461218	0	0.016639469824061	NA	NA	NA	NA	NA	NA	0.007988895752604152	0.009597850081581726	Pro	His	FALSE	NA	1	0	0	0	0	0	0	0	1	0	0	0	0	0	0	0	0	0	0	0	0	0	0	0	0	0	0	0	0	0	0	0	0	0	0	0	0	0	0	0	0	0	0	0	0	0	0	0	0	0	0	0	0	0	0	0	0	0	0	0	0	0	0	0	0	0	36.74	FALSE	FALSE	FALSE	113	0.006
CADM2p.Ser135Pro	CADM2	0.00554648994135373	0.00519858598461218	0	0.016639469824061	NA	NA	NA	NA	NA	NA	0.007988895752604152	0.009597850081581726	Pro	Ser	FALSE	NA	1	0	0	0	0	0	0	0	1	0	0	0	0	0	0	0	0	0	0	0	0	0	0	0	0	0	0	0	0	0	0	0	0	0	0	0	0	0	0	0	0	0	0	0	0	0	0	0	0	0	0	0	0	0	0	0	0	0	0	0	0	0	0	0	0	0	36.81	FALSE	FALSE	FALSE	113	0.006
CADPS2p.Gln896Pro	CADPS2	0.00554648994135373	0.00519858598461218	0	0.016639469824061	NA	NA	NA	NA	NA	NA	0.007988895752604152	0.009597850081581726	Pro	Gln	FALSE	NA	1	0	0	0	0	0	0	0	1	0	0	0	0	0	0	0	0	0	0	0	0	0	0	0	0	0	0	0	0	0	0	0	0	0	0	0	0	0	0	0	0	0	0	0	0	0	0	0	0	0	0	0	0	0	0	0	0	0	0	0	0	0	0	0	0	0	37.1	FALSE	FALSE	FALSE	113	0.006
CADPS2p.Ser364Pro	CADPS2	0.00554648994135373	0.00519858598461218	0	0.016639469824061	NA	NA	NA	NA	NA	NA	0.007988895752604152	0.009597850081581726	Pro	Ser	FALSE	NA	1	0	0	0	0	0	0	0	1	0	0	0	0	0	0	0	0	0	0	0	0	0	0	0	0	0	0	0	0	0	0	0	0	0	0	0	0	0	0	0	0	0	0	0	0	0	0	0	0	0	0	0	0	0	0	0	0	0	0	0	0	0	0	0	0	0	36.29	FALSE	FALSE	FALSE	113	0.006
CADPSp.Ser1148Pro	CADPS	0.00554648994135373	0.00519858598461218	0	0.016639469824061	NA	NA	NA	NA	NA	NA	0.007988895752604152	0.009597850081581726	Pro	Ser	FALSE	NA	1	0	0	0	0	0	0	0	1	0	0	0	0	0	0	0	0	0	0	0	0	0	0	0	0	0	0	0	0	0	0	0	0	0	0	0	0	0	0	0	0	0	0	0	0	0	0	0	0	0	0	0	0	0	0	0	0	0	0	0	0	0	0	0	0	0	36.6	FALSE	FALSE	FALSE	113	0.006
CADp.Leu1210Pro	CAD	0.00554648994135373	0.00519858598461218	0	0.016639469824061	NA	NA	NA	NA	NA	NA	0.007988895752604152	0.009597850081581726	Pro	Leu	FALSE	NA	1	0	0	0	0	0	0	0	1	0	0	0	0	0	0	0	0	0	0	0	0	0	0	0	0	0	0	0	0	0	0	0	0	0	0	0	0	0	0	0	0	0	0	0	0	0	0	0	0	0	0	0	0	0	0	0	0	0	0	0	0	0	0	0	0	0	36.66	FALSE	FALSE	FALSE	113	0.006
CADp.Leu589Pro	CAD	0.00554648994135373	0.00519858598461218	0	0.016639469824061	NA	NA	NA	NA	NA	NA	0.007988895752604152	0.009597850081581726	Pro	Leu	FALSE	NA	1	0	0	0	0	0	0	0	1	0	0	0	0	0	0	0	0	0	0	0	0	0	0	0	0	0	0	0	0	0	0	0	0	0	0	0	0	0	0	0	0	0	0	0	0	0	0	0	0	0	0	0	0	0	0	0	0	0	0	0	0	0	0	0	0	0	36.97	FALSE	FALSE	FALSE	113	0.006
CALCOCO2p.Gln212Pro	CALCOCO2	0.00554648994135373	0.00519858598461218	0	0.016639469824061	NA	NA	NA	NA	NA	NA	0.007988895752604152	0.009597850081581726	Pro	Gln	FALSE	NA	1	0	0	0	0	0	0	0	1	0	0	0	0	0	0	0	0	0	0	0	0	0	0	0	0	0	0	0	0	0	0	0	0	0	0	0	0	0	0	0	0	0	0	0	0	0	0	0	0	0	0	0	0	0	0	0	0	0	0	0	0	0	0	0	0	0	36.99	FALSE	FALSE	FALSE	113	0.006
CALCRp.Ser109Pro	CALCR	0.00554648994135373	0.00519858598461218	0	0.016639469824061	NA	NA	NA	NA	NA	NA	0.007988895752604152	0.009597850081581726	Pro	Ser	FALSE	NA	1	0	0	0	0	0	0	0	1	0	0	0	0	0	0	0	0	0	0	0	0	0	0	0	0	0	0	0	0	0	0	0	0	0	0	0	0	0	0	0	0	0	0	0	0	0	0	0	0	0	0	0	0	0	0	0	0	0	0	0	0	0	0	0	0	0	37.26	FALSE	FALSE	FALSE	113	0.006
CAMK4p.Leu339Pro	CAMK4	0.00554648994135373	0.00519858598461218	0	0.016639469824061	NA	NA	NA	NA	NA	NA	0.007988895752604152	0.009597850081581726	Pro	Leu	FALSE	NA	1	0	0	0	0	0	0	0	1	0	0	0	0	0	0	0	0	0	0	0	0	0	0	0	0	0	0	0	0	0	0	0	0	0	0	0	0	0	0	0	0	0	0	0	0	0	0	0	0	0	0	0	0	0	0	0	0	0	0	0	0	0	0	0	0	0	36.5	FALSE	FALSE	FALSE	113	0.006
CAMKK1p.Leu518Pro	CAMKK1	0.00554648994135373	0.00519858598461218	0	0.016639469824061	NA	NA	NA	NA	NA	NA	0.007988895752604152	0.009597850081581726	Pro	Leu	FALSE	NA	1	0	0	0	0	0	0	0	1	0	0	0	0	0	0	0	0	0	0	0	0	0	0	0	0	0	0	0	0	0	0	0	0	0	0	0	0	0	0	0	0	0	0	0	0	0	0	0	0	0	0	0	0	0	0	0	0	0	0	0	0	0	0	0	0	0	37.1	FALSE	FALSE	FALSE	113	0.006
CAMKK1p.Ser100Pro	CAMKK1	0.00554648994135373	0.00519858598461218	0	0.016639469824061	NA	NA	NA	NA	NA	NA	0.007988895752604152	0.009597850081581726	Pro	Ser	FALSE	NA	1	0	0	0	0	0	0	0	1	0	0	0	0	0	0	0	0	0	0	0	0	0	0	0	0	0	0	0	0	0	0	0	0	0	0	0	0	0	0	0	0	0	0	0	0	0	0	0	0	0	0	0	0	0	0	0	0	0	0	0	0	0	0	0	0	0	36.96	FALSE	FALSE	FALSE	113	0.006
CAMSAP1p.Ser575Pro	CAMSAP1	0.00554648994135373	0.00519858598461218	0	0.016639469824061	NA	NA	NA	NA	NA	NA	0.007988895752604152	0.009597850081581726	Pro	Ser	FALSE	NA	1	0	0	0	0	0	0	0	1	0	0	0	0	0	0	0	0	0	0	0	0	0	0	0	0	0	0	0	0	0	0	0	0	0	0	0	0	0	0	0	0	0	0	0	0	0	0	0	0	0	0	0	0	0	0	0	0	0	0	0	0	0	0	0	0	0	37.11	FALSE	FALSE	FALSE	113	0.006
CAMSAP3p.Thr1239Pro	CAMSAP3	0.00554648994135373	0.00519858598461218	0	0.016639469824061	NA	NA	NA	NA	NA	NA	0.007988895752604152	0.009597850081581726	Pro	Thr	FALSE	NA	1	0	0	0	0	0	0	0	1	0	0	0	0	0	0	0	0	0	0	0	0	0	0	0	0	0	0	0	0	0	0	0	0	0	0	0	0	0	0	0	0	0	0	0	0	0	0	0	0	0	0	0	0	0	0	0	0	0	0	0	0	0	0	0	0	0	36.77	FALSE	FALSE	FALSE	113	0.006
CAMTA2p.Leu848Pro	CAMTA2	0.00554648994135373	0.00519858598461218	0	0.016639469824061	NA	NA	NA	NA	NA	NA	0.007988895752604152	0.009597850081581726	Pro	Leu	FALSE	NA	1	0	0	0	0	0	0	0	1	0	0	0	0	0	0	0	0	0	0	0	0	0	0	0	0	0	0	0	0	0	0	0	0	0	0	0	0	0	0	0	0	0	0	0	0	0	0	0	0	0	0	0	0	0	0	0	0	0	0	0	0	0	0	0	0	0	36.76	FALSE	FALSE	FALSE	113	0.006
CAPN10p.Leu273Pro	CAPN10	0.00554648994135373	0.00519858598461218	0	0.016639469824061	NA	NA	NA	NA	NA	NA	0.007988895752604152	0.009597850081581726	Pro	Leu	FALSE	NA	1	0	0	0	0	0	0	0	1	0	0	0	0	0	0	0	0	0	0	0	0	0	0	0	0	0	0	0	0	0	0	0	0	0	0	0	0	0	0	0	0	0	0	0	0	0	0	0	0	0	0	0	0	0	0	0	0	0	0	0	0	0	0	0	0	0	37.78	FALSE	FALSE	FALSE	113	0.006
CAPN11p.Ser286Pro	CAPN11	0.00554648994135373	0.00519858598461218	0	0.016639469824061	NA	NA	NA	NA	NA	NA	0.007988895752604152	0.009597850081581726	Pro	Ser	FALSE	NA	1	0	0	0	0	0	0	0	1	0	0	0	0	0	0	0	0	0	0	0	0	0	0	0	0	0	0	0	0	0	0	0	0	0	0	0	0	0	0	0	0	0	0	0	0	0	0	0	0	0	0	0	0	0	0	0	0	0	0	0	0	0	0	0	0	0	36.52	FALSE	FALSE	FALSE	113	0.006
CAPN13p.Gln376Pro	CAPN13	0.00554648994135373	0.00519858598461218	0	0.016639469824061	NA	NA	NA	NA	NA	NA	0.007988895752604152	0.009597850081581726	Pro	Gln	FALSE	NA	1	0	0	0	0	0	0	0	1	0	0	0	0	0	0	0	0	0	0	0	0	0	0	0	0	0	0	0	0	0	0	0	0	0	0	0	0	0	0	0	0	0	0	0	0	0	0	0	0	0	0	0	0	0	0	0	0	0	0	0	0	0	0	0	0	0	36.35	FALSE	FALSE	FALSE	113	0.006
CAPN14p.Thr470Pro	CAPN14	0.00554648994135373	0.00519858598461218	0	0.016639469824061	NA	NA	NA	NA	NA	NA	0.007988895752604152	0.009597850081581726	Pro	Thr	FALSE	NA	1	0	0	0	0	0	0	0	1	0	0	0	0	0	0	0	0	0	0	0	0	0	0	0	0	0	0	0	0	0	0	0	0	0	0	0	0	0	0	0	0	0	0	0	0	0	0	0	0	0	0	0	0	0	0	0	0	0	0	0	0	0	0	0	0	0	36.81	FALSE	FALSE	FALSE	113	0.006
CAPN5p.Leu186Pro	CAPN5	0.00554648994135373	0.00519858598461218	0	0.016639469824061	NA	NA	NA	NA	NA	NA	0.007988895752604152	0.009597850081581726	Pro	Leu	FALSE	NA	1	0	0	0	0	0	0	0	1	0	0	0	0	0	0	0	0	0	0	0	0	0	0	0	0	0	0	0	0	0	0	0	0	0	0	0	0	0	0	0	0	0	0	0	0	0	0	0	0	0	0	0	0	0	0	0	0	0	0	0	0	0	0	0	0	0	36.93	FALSE	FALSE	FALSE	113	0.006
CAPN6p.Leu497Pro	CAPN6	0.00554648994135373	0.00519858598461218	0	0.016639469824061	NA	NA	NA	NA	NA	NA	0.007988895752604152	0.009597850081581726	Pro	Leu	FALSE	NA	1	0	0	0	0	0	0	0	1	0	0	0	0	0	0	0	0	0	0	0	0	0	0	0	0	0	0	0	0	0	0	0	0	0	0	0	0	0	0	0	0	0	0	0	0	0	0	0	0	0	0	0	0	0	0	0	0	0	0	0	0	0	0	0	0	0	35.49	FALSE	FALSE	FALSE	113	0.006
CAPS2p.Ser482Pro	CAPS2	0.00554648994135373	0.00519858598461218	0	0.016639469824061	NA	NA	NA	NA	NA	NA	0.007988895752604152	0.009597850081581726	Pro	Ser	FALSE	NA	1	0	0	0	0	0	0	0	1	0	0	0	0	0	0	0	0	0	0	0	0	0	0	0	0	0	0	0	0	0	0	0	0	0	0	0	0	0	0	0	0	0	0	0	0	0	0	0	0	0	0	0	0	0	0	0	0	0	0	0	0	0	0	0	0	0	36.28	FALSE	FALSE	FALSE	113	0.006
CARD16p.Ser177Pro	CARD16	0.00554648994135373	0.00519858598461218	0	0.016639469824061	NA	NA	NA	NA	NA	NA	0.007988895752604152	0.009597850081581726	Pro	Ser	FALSE	NA	1	0	0	0	0	0	0	0	1	0	0	0	0	0	0	0	0	0	0	0	0	0	0	0	0	0	0	0	0	0	0	0	0	0	0	0	0	0	0	0	0	0	0	0	0	0	0	0	0	0	0	0	0	0	0	0	0	0	0	0	0	0	0	0	0	0	36.78	FALSE	FALSE	FALSE	113	0.006
CARD6p.Leu460Pro	CARD6	0.00554648994135373	0.00519858598461218	0	0.016639469824061	NA	NA	NA	NA	NA	NA	0.007988895752604152	0.009597850081581726	Pro	Leu	FALSE	NA	1	0	0	0	0	0	0	0	1	0	0	0	0	0	0	0	0	0	0	0	0	0	0	0	0	0	0	0	0	0	0	0	0	0	0	0	0	0	0	0	0	0	0	0	0	0	0	0	0	0	0	0	0	0	0	0	0	0	0	0	0	0	0	0	0	0	36.81	FALSE	FALSE	FALSE	113	0.006
CARD6p.Leu885Pro	CARD6	0.00554648994135373	0.00519858598461218	0	0.016639469824061	NA	NA	NA	NA	NA	NA	0.007988895752604152	0.009597850081581726	Pro	Leu	FALSE	NA	1	0	0	0	0	0	0	0	1	0	0	0	0	0	0	0	0	0	0	0	0	0	0	0	0	0	0	0	0	0	0	0	0	0	0	0	0	0	0	0	0	0	0	0	0	0	0	0	0	0	0	0	0	0	0	0	0	0	0	0	0	0	0	0	0	0	37.32	FALSE	FALSE	FALSE	113	0.006
CARD6p.Ser396Pro	CARD6	0.00554648994135373	0.00519858598461218	0	0.016639469824061	NA	NA	NA	NA	NA	NA	0.007988895752604152	0.009597850081581726	Pro	Ser	FALSE	NA	1	0	0	0	0	0	0	0	1	0	0	0	0	0	0	0	0	0	0	0	0	0	0	0	0	0	0	0	0	0	0	0	0	0	0	0	0	0	0	0	0	0	0	0	0	0	0	0	0	0	0	0	0	0	0	0	0	0	0	0	0	0	0	0	0	0	36.22	FALSE	FALSE	FALSE	113	0.006
CARD6p.Thr508Pro	CARD6	0.00554648994135373	0.00519858598461218	0	0.016639469824061	NA	NA	NA	NA	NA	NA	0.007988895752604152	0.009597850081581726	Pro	Thr	FALSE	NA	1	0	0	0	0	0	0	0	1	0	0	0	0	0	0	0	0	0	0	0	0	0	0	0	0	0	0	0	0	0	0	0	0	0	0	0	0	0	0	0	0	0	0	0	0	0	0	0	0	0	0	0	0	0	0	0	0	0	0	0	0	0	0	0	0	0	36.89	FALSE	FALSE	FALSE	113	0.006
CARD9p.Leu283Pro	CARD9	0.00554648994135373	0.00519858598461218	0	0.016639469824061	NA	NA	NA	NA	NA	NA	0.007988895752604152	0.009597850081581726	Pro	Leu	FALSE	NA	1	0	0	0	0	0	0	0	1	0	0	0	0	0	0	0	0	0	0	0	0	0	0	0	0	0	0	0	0	0	0	0	0	0	0	0	0	0	0	0	0	0	0	0	0	0	0	0	0	0	0	0	0	0	0	0	0	0	0	0	0	0	0	0	0	0	36.98	FALSE	FALSE	FALSE	113	0.006
CARFp.Ser94Pro	CARF	0.00554648994135373	0.00519858598461218	0	0.016639469824061	NA	NA	NA	NA	NA	NA	0.007988895752604152	0.009597850081581726	Pro	Ser	FALSE	NA	1	0	0	0	0	0	0	0	1	0	0	0	0	0	0	0	0	0	0	0	0	0	0	0	0	0	0	0	0	0	0	0	0	0	0	0	0	0	0	0	0	0	0	0	0	0	0	0	0	0	0	0	0	0	0	0	0	0	0	0	0	0	0	0	0	0	36.89	FALSE	FALSE	FALSE	113	0.006
CASKIN2p.Leu572Pro	CASKIN2	0.00554648994135373	0.00519858598461218	0	0.016639469824061	NA	NA	NA	NA	NA	NA	0.007988895752604152	0.009597850081581726	Pro	Leu	FALSE	NA	1	0	0	0	0	0	0	0	1	0	0	0	0	0	0	0	0	0	0	0	0	0	0	0	0	0	0	0	0	0	0	0	0	0	0	0	0	0	0	0	0	0	0	0	0	0	0	0	0	0	0	0	0	0	0	0	0	0	0	0	0	0	0	0	0	0	36.09	FALSE	FALSE	FALSE	113	0.006
CASP1p.Ser236Pro	CASP1	0.00554648994135373	0.00519858598461218	0	0.016639469824061	NA	NA	NA	NA	NA	NA	0.007988895752604152	0.009597850081581726	Pro	Ser	FALSE	NA	1	0	0	0	0	0	0	0	1	0	0	0	0	0	0	0	0	0	0	0	0	0	0	0	0	0	0	0	0	0	0	0	0	0	0	0	0	0	0	0	0	0	0	0	0	0	0	0	0	0	0	0	0	0	0	0	0	0	0	0	0	0	0	0	0	0	36.78	FALSE	FALSE	FALSE	113	0.006
CASRp.Ser262Pro	CASR	0.00554648994135373	0.00519858598461218	0	0.016639469824061	NA	NA	NA	NA	NA	NA	0.007988895752604152	0.009597850081581726	Pro	Ser	FALSE	NA	1	0	0	0	0	0	0	0	1	0	0	0	0	0	0	0	0	0	0	0	0	0	0	0	0	0	0	0	0	0	0	0	0	0	0	0	0	0	0	0	0	0	0	0	0	0	0	0	0	0	0	0	0	0	0	0	0	0	0	0	0	0	0	0	0	0	37.67	FALSE	FALSE	FALSE	113	0.006
CASS4p.Ser222Pro	CASS4	0.00554648994135373	0.00519858598461218	0	0.016639469824061	NA	NA	NA	NA	NA	NA	0.007988895752604152	0.009597850081581726	Pro	Ser	FALSE	NA	1	0	0	0	0	0	0	0	1	0	0	0	0	0	0	0	0	0	0	0	0	0	0	0	0	0	0	0	0	0	0	0	0	0	0	0	0	0	0	0	0	0	0	0	0	0	0	0	0	0	0	0	0	0	0	0	0	0	0	0	0	0	0	0	0	0	35.87	FALSE	FALSE	FALSE	113	0.006
CASS4p.Ser249Pro	CASS4	0.00554648994135373	0.00519858598461218	0	0.016639469824061	NA	NA	NA	NA	NA	NA	0.007988895752604152	0.009597850081581726	Pro	Ser	FALSE	NA	1	0	0	0	0	0	0	0	1	0	0	0	0	0	0	0	0	0	0	0	0	0	0	0	0	0	0	0	0	0	0	0	0	0	0	0	0	0	0	0	0	0	0	0	0	0	0	0	0	0	0	0	0	0	0	0	0	0	0	0	0	0	0	0	0	0	36.42	FALSE	FALSE	FALSE	113	0.006
CASS4p.Ser482Pro	CASS4	0.00554648994135373	0.00519858598461218	0	0.016639469824061	NA	NA	NA	NA	NA	NA	0.007988895752604152	0.009597850081581726	Pro	Ser	FALSE	NA	1	0	0	0	0	0	0	0	1	0	0	0	0	0	0	0	0	0	0	0	0	0	0	0	0	0	0	0	0	0	0	0	0	0	0	0	0	0	0	0	0	0	0	0	0	0	0	0	0	0	0	0	0	0	0	0	0	0	0	0	0	0	0	0	0	0	36.38	FALSE	FALSE	FALSE	113	0.006
CASTp.Leu545Pro	CAST	0.00554648994135373	0.00519858598461218	0	0.016639469824061	NA	NA	NA	NA	NA	NA	0.007988895752604152	0.009597850081581726	Pro	Leu	FALSE	NA	1	0	0	0	0	0	0	0	1	0	0	0	0	0	0	0	0	0	0	0	0	0	0	0	0	0	0	0	0	0	0	0	0	0	0	0	0	0	0	0	0	0	0	0	0	0	0	0	0	0	0	0	0	0	0	0	0	0	0	0	0	0	0	0	0	0	36.61	FALSE	FALSE	FALSE	113	0.006
CASTp.Ser278Pro	CAST	0.00554648994135373	0.00519858598461218	0	0.016639469824061	NA	NA	NA	NA	NA	NA	0.007988895752604152	0.009597850081581726	Pro	Ser	FALSE	NA	1	0	0	0	0	0	0	0	1	0	0	0	0	0	0	0	0	0	0	0	0	0	0	0	0	0	0	0	0	0	0	0	0	0	0	0	0	0	0	0	0	0	0	0	0	0	0	0	0	0	0	0	0	0	0	0	0	0	0	0	0	0	0	0	0	0	36.07	FALSE	FALSE	FALSE	113	0.006
CASZ1p.Ser1196Pro	CASZ1	0.00554648994135373	0.00519858598461218	0	0.016639469824061	NA	NA	NA	NA	NA	NA	0.007988895752604152	0.009597850081581726	Pro	Ser	FALSE	NA	1	0	0	0	0	0	0	0	1	0	0	0	0	0	0	0	0	0	0	0	0	0	0	0	0	0	0	0	0	0	0	0	0	0	0	0	0	0	0	0	0	0	0	0	0	0	0	0	0	0	0	0	0	0	0	0	0	0	0	0	0	0	0	0	0	0	37.68	FALSE	FALSE	FALSE	113	0.006
CASZ1p.Ser741Pro	CASZ1	0.00554648994135373	0.00519858598461218	0	0.016639469824061	NA	NA	NA	NA	NA	NA	0.007988895752604152	0.009597850081581726	Pro	Ser	FALSE	NA	1	0	0	0	0	0	0	0	1	0	0	0	0	0	0	0	0	0	0	0	0	0	0	0	0	0	0	0	0	0	0	0	0	0	0	0	0	0	0	0	0	0	0	0	0	0	0	0	0	0	0	0	0	0	0	0	0	0	0	0	0	0	0	0	0	0	36.59	FALSE	FALSE	FALSE	113	0.006
CATSPER1p.Ser248Pro	CATSPER1	0.00554648994135373	0.00519858598461218	0	0.016639469824061	NA	NA	NA	NA	NA	NA	0.007988895752604152	0.009597850081581726	Pro	Ser	FALSE	NA	1	0	0	0	0	0	0	0	1	0	0	0	0	0	0	0	0	0	0	0	0	0	0	0	0	0	0	0	0	0	0	0	0	0	0	0	0	0	0	0	0	0	0	0	0	0	0	0	0	0	0	0	0	0	0	0	0	0	0	0	0	0	0	0	0	0	37.03	FALSE	FALSE	FALSE	113	0.006
CATSPER3p.Thr362Pro	CATSPER3	0.00554648994135373	0.00519858598461218	0	0.016639469824061	NA	NA	NA	NA	NA	NA	0.007988895752604152	0.009597850081581726	Pro	Thr	FALSE	NA	1	0	0	0	0	0	0	0	1	0	0	0	0	0	0	0	0	0	0	0	0	0	0	0	0	0	0	0	0	0	0	0	0	0	0	0	0	0	0	0	0	0	0	0	0	0	0	0	0	0	0	0	0	0	0	0	0	0	0	0	0	0	0	0	0	0	36.08	FALSE	FALSE	FALSE	113	0.006
CATSPERBp.Thr78Pro	CATSPERB	0.00554648994135373	0.00519858598461218	0	0.016639469824061	NA	NA	NA	NA	NA	NA	0.007988895752604152	0.009597850081581726	Pro	Thr	FALSE	NA	1	0	0	0	0	0	0	0	1	0	0	0	0	0	0	0	0	0	0	0	0	0	0	0	0	0	0	0	0	0	0	0	0	0	0	0	0	0	0	0	0	0	0	0	0	0	0	0	0	0	0	0	0	0	0	0	0	0	0	0	0	0	0	0	0	0	36.37	FALSE	FALSE	FALSE	113	0.006
CATSPERDp.Ser422Pro	CATSPERD	0.00554648994135373	0.00519858598461218	0	0.016639469824061	NA	NA	NA	NA	NA	NA	0.007988895752604152	0.009597850081581726	Pro	Ser	FALSE	NA	1	0	0	0	0	0	0	0	1	0	0	0	0	0	0	0	0	0	0	0	0	0	0	0	0	0	0	0	0	0	0	0	0	0	0	0	0	0	0	0	0	0	0	0	0	0	0	0	0	0	0	0	0	0	0	0	0	0	0	0	0	0	0	0	0	0	37.44	FALSE	FALSE	FALSE	113	0.006
CBLCp.Leu192Pro	CBLC	0.00554648994135373	0.00519858598461218	0	0.016639469824061	NA	NA	NA	NA	NA	NA	0.007988895752604152	0.009597850081581726	Pro	Leu	FALSE	2	1	0	0	0	0	0	0	0	1	0	0	0	0	0	0	0	0	0	0	0	0	0	0	0	0	0	0	0	0	0	0	0	0	0	0	0	0	0	0	0	0	0	0	0	0	0	0	0	0	0	0	0	0	0	0	0	0	0	0	0	0	0	0	0	0	0	36.4	TRUE	FALSE	FALSE	113	0.006
CBLN2p.Gln159Pro	CBLN2	0.00554648994135373	0.00519858598461218	0	0.016639469824061	NA	NA	NA	NA	NA	NA	0.007988895752604152	0.009597850081581726	Pro	Gln	FALSE	NA	1	0	0	0	0	0	0	0	1	0	0	0	0	0	0	0	0	0	0	0	0	0	0	0	0	0	0	0	0	0	0	0	0	0	0	0	0	0	0	0	0	0	0	0	0	0	0	0	0	0	0	0	0	0	0	0	0	0	0	0	0	0	0	0	0	0	37.29	FALSE	FALSE	FALSE	113	0.006
CBLp.Ser717Pro	CBL	0.00554648994135373	0.00519858598461218	0	0.016639469824061	NA	NA	NA	NA	NA	NA	0.007988895752604152	0.009597850081581726	Pro	Ser	FALSE	1	1	0	0	0	0	0	0	0	1	0	0	0	0	0	0	0	0	0	0	0	0	0	0	0	0	0	0	0	0	0	0	0	0	0	0	0	0	0	0	0	0	0	0	0	0	0	0	0	0	0	0	0	0	0	0	0	0	0	0	0	0	0	0	0	0	0	35.52	TRUE	FALSE	FALSE	113	0.006
CBWD1p.Leu297Pro	CBWD1	0.00554648994135373	0.00519858598461218	0	0.016639469824061	NA	NA	NA	NA	NA	NA	0.007988895752604152	0.009597850081581726	Pro	Leu	FALSE	NA	1	0	0	0	0	0	0	0	1	0	0	0	0	0	0	0	0	0	0	0	0	0	0	0	0	0	0	0	0	0	0	0	0	0	0	0	0	0	0	0	0	0	0	0	0	0	0	0	0	0	0	0	0	0	0	0	0	0	0	0	0	0	0	0	0	0	37.02	FALSE	FALSE	FALSE	113	0.006
CBX6p.Ala114Pro	CBX6	0.00554648994135373	0.00519858598461218	0	0.016639469824061	NA	NA	NA	NA	NA	NA	0.007988895752604152	0.009597850081581726	Pro	Ala	FALSE	NA	1	0	0	0	0	0	0	0	1	0	0	0	0	0	0	0	0	0	0	0	0	0	0	0	0	0	0	0	0	0	0	0	0	0	0	0	0	0	0	0	0	0	0	0	0	0	0	0	0	0	0	0	0	0	0	0	0	0	0	0	0	0	0	0	0	0	36.6	FALSE	FALSE	FALSE	113	0.006
CC2D1Bp.Ser453Pro	CC2D1B	0.00554648994135373	0.00519858598461218	0	0.016639469824061	NA	NA	NA	NA	NA	NA	0.007988895752604152	0.009597850081581726	Pro	Ser	FALSE	NA	1	0	0	0	0	0	0	0	1	0	0	0	0	0	0	0	0	0	0	0	0	0	0	0	0	0	0	0	0	0	0	0	0	0	0	0	0	0	0	0	0	0	0	0	0	0	0	0	0	0	0	0	0	0	0	0	0	0	0	0	0	0	0	0	0	0	37.2	FALSE	FALSE	FALSE	113	0.006
CCAR1p.Leu752Pro	CCAR1	0.00554648994135373	0.00519858598461218	0	0.016639469824061	NA	NA	NA	NA	NA	NA	0.007988895752604152	0.009597850081581726	Pro	Leu	FALSE	NA	1	0	0	0	0	0	0	0	1	0	0	0	0	0	0	0	0	0	0	0	0	0	0	0	0	0	0	0	0	0	0	0	0	0	0	0	0	0	0	0	0	0	0	0	0	0	0	0	0	0	0	0	0	0	0	0	0	0	0	0	0	0	0	0	0	0	36.49	FALSE	FALSE	FALSE	113	0.006
CCAR2p.Arg184Pro	CCAR2	0.00554648994135373	0.00519858598461218	0	0.016639469824061	NA	NA	NA	NA	NA	NA	0.007988895752604152	0.009597850081581726	Pro	Arg	FALSE	NA	1	0	0	0	0	0	0	0	1	0	0	0	0	0	0	0	0	0	0	0	0	0	0	0	0	0	0	0	0	0	0	0	0	0	0	0	0	0	0	0	0	0	0	0	0	0	0	0	0	0	0	0	0	0	0	0	0	0	0	0	0	0	0	0	0	0	36.79	FALSE	FALSE	FALSE	113	0.006
CCAR2p.Ser2Pro	CCAR2	0.00554648994135373	0.00519858598461218	0	0.016639469824061	NA	NA	NA	NA	NA	NA	0.007988895752604152	0.009597850081581726	Pro	Ser	FALSE	NA	1	0	0	0	0	0	0	0	1	0	0	0	0	0	0	0	0	0	0	0	0	0	0	0	0	0	0	0	0	0	0	0	0	0	0	0	0	0	0	0	0	0	0	0	0	0	0	0	0	0	0	0	0	0	0	0	0	0	0	0	0	0	0	0	0	0	36.54	FALSE	FALSE	FALSE	113	0.006
CCDC106p.Leu270Pro	CCDC106	0.00554648994135373	0.00519858598461218	0	0.016639469824061	NA	NA	NA	NA	NA	NA	0.007988895752604152	0.009597850081581726	Pro	Leu	FALSE	NA	1	0	0	0	0	0	0	0	1	0	0	0	0	0	0	0	0	0	0	0	0	0	0	0	0	0	0	0	0	0	0	0	0	0	0	0	0	0	0	0	0	0	0	0	0	0	0	0	0	0	0	0	0	0	0	0	0	0	0	0	0	0	0	0	0	0	36.75	FALSE	FALSE	FALSE	113	0.006
CCDC106p.Ser52Pro	CCDC106	0.00554648994135373	0.00519858598461218	0	0.016639469824061	NA	NA	NA	NA	NA	NA	0.007988895752604152	0.009597850081581726	Pro	Ser	FALSE	NA	1	0	0	0	0	0	0	0	1	0	0	0	0	0	0	0	0	0	0	0	0	0	0	0	0	0	0	0	0	0	0	0	0	0	0	0	0	0	0	0	0	0	0	0	0	0	0	0	0	0	0	0	0	0	0	0	0	0	0	0	0	0	0	0	0	0	36.32	FALSE	FALSE	FALSE	113	0.006
CCDC108p.Ala813Pro	CCDC108	0.00554648994135373	0.00519858598461218	0	0.016639469824061	NA	NA	NA	NA	NA	NA	0.007988895752604152	0.009597850081581726	Pro	Ala	FALSE	NA	1	0	0	0	0	0	0	0	1	0	0	0	0	0	0	0	0	0	0	0	0	0	0	0	0	0	0	0	0	0	0	0	0	0	0	0	0	0	0	0	0	0	0	0	0	0	0	0	0	0	0	0	0	0	0	0	0	0	0	0	0	0	0	0	0	0	37.15	FALSE	FALSE	FALSE	113	0.006
CCDC108p.Ser1276Pro	CCDC108	0.00554648994135373	0.00519858598461218	0	0.016639469824061	NA	NA	NA	NA	NA	NA	0.007988895752604152	0.009597850081581726	Pro	Ser	FALSE	NA	1	0	0	0	0	0	0	0	1	0	0	0	0	0	0	0	0	0	0	0	0	0	0	0	0	0	0	0	0	0	0	0	0	0	0	0	0	0	0	0	0	0	0	0	0	0	0	0	0	0	0	0	0	0	0	0	0	0	0	0	0	0	0	0	0	0	37.64	FALSE	FALSE	FALSE	113	0.006
CCDC110p.Leu630Pro	CCDC110	0.00554648994135373	0.00519858598461218	0	0.016639469824061	NA	NA	NA	NA	NA	NA	0.007988895752604152	0.009597850081581726	Pro	Leu	FALSE	NA	1	0	0	0	0	0	0	0	1	0	0	0	0	0	0	0	0	0	0	0	0	0	0	0	0	0	0	0	0	0	0	0	0	0	0	0	0	0	0	0	0	0	0	0	0	0	0	0	0	0	0	0	0	0	0	0	0	0	0	0	0	0	0	0	0	0	36.96	FALSE	FALSE	FALSE	113	0.006
CCDC110p.Leu677Pro	CCDC110	0.00554648994135373	0.00519858598461218	0	0.016639469824061	NA	NA	NA	NA	NA	NA	0.007988895752604152	0.009597850081581726	Pro	Leu	FALSE	NA	1	0	0	0	0	0	0	0	1	0	0	0	0	0	0	0	0	0	0	0	0	0	0	0	0	0	0	0	0	0	0	0	0	0	0	0	0	0	0	0	0	0	0	0	0	0	0	0	0	0	0	0	0	0	0	0	0	0	0	0	0	0	0	0	0	0	37.49	FALSE	FALSE	FALSE	113	0.006
CCDC11p.Ser461Pro	CCDC11	0.00554648994135373	0.00519858598461218	0	0.016639469824061	NA	NA	NA	NA	NA	NA	0.007988895752604152	0.009597850081581726	Pro	Ser	FALSE	NA	1	0	0	0	0	0	0	0	1	0	0	0	0	0	0	0	0	0	0	0	0	0	0	0	0	0	0	0	0	0	0	0	0	0	0	0	0	0	0	0	0	0	0	0	0	0	0	0	0	0	0	0	0	0	0	0	0	0	0	0	0	0	0	0	0	0	36.1	FALSE	FALSE	FALSE	113	0.006
CCDC126p.Ser136Pro	CCDC126	0.00554648994135373	0.00519858598461218	0	0.016639469824061	NA	NA	NA	NA	NA	NA	0.007988895752604152	0.009597850081581726	Pro	Ser	FALSE	NA	1	0	0	0	0	0	0	0	1	0	0	0	0	0	0	0	0	0	0	0	0	0	0	0	0	0	0	0	0	0	0	0	0	0	0	0	0	0	0	0	0	0	0	0	0	0	0	0	0	0	0	0	0	0	0	0	0	0	0	0	0	0	0	0	0	0	36.65	FALSE	FALSE	FALSE	113	0.006
CCDC129p.Gln492Pro	CCDC129	0.00554648994135373	0.00519858598461218	0	0.016639469824061	NA	NA	NA	NA	NA	NA	0.007988895752604152	0.009597850081581726	Pro	Gln	FALSE	NA	1	0	0	0	0	0	0	0	1	0	0	0	0	0	0	0	0	0	0	0	0	0	0	0	0	0	0	0	0	0	0	0	0	0	0	0	0	0	0	0	0	0	0	0	0	0	0	0	0	0	0	0	0	0	0	0	0	0	0	0	0	0	0	0	0	0	35.68	FALSE	FALSE	FALSE	113	0.006
CCDC13p.Gln667Pro	CCDC13	0.00554648994135373	0.00519858598461218	0	0.016639469824061	NA	NA	NA	NA	NA	NA	0.007988895752604152	0.009597850081581726	Pro	Gln	FALSE	NA	1	0	0	0	0	0	0	0	1	0	0	0	0	0	0	0	0	0	0	0	0	0	0	0	0	0	0	0	0	0	0	0	0	0	0	0	0	0	0	0	0	0	0	0	0	0	0	0	0	0	0	0	0	0	0	0	0	0	0	0	0	0	0	0	0	0	37.26	FALSE	FALSE	FALSE	113	0.006
CCDC144NLp.Leu81Pro	CCDC144NL	0.00554648994135373	0.00519858598461218	0	0.016639469824061	NA	NA	NA	NA	NA	NA	0.007988895752604152	0.009597850081581726	Pro	Leu	FALSE	NA	1	0	0	0	0	0	0	0	1	0	0	0	0	0	0	0	0	0	0	0	0	0	0	0	0	0	0	0	0	0	0	0	0	0	0	0	0	0	0	0	0	0	0	0	0	0	0	0	0	0	0	0	0	0	0	0	0	0	0	0	0	0	0	0	0	0	36.73	FALSE	FALSE	FALSE	113	0.006
CCDC146p.Leu727Pro	CCDC146	0.00554648994135373	0.00519858598461218	0	0.016639469824061	NA	NA	NA	NA	NA	NA	0.007988895752604152	0.009597850081581726	Pro	Leu	FALSE	NA	1	0	0	0	0	0	0	0	1	0	0	0	0	0	0	0	0	0	0	0	0	0	0	0	0	0	0	0	0	0	0	0	0	0	0	0	0	0	0	0	0	0	0	0	0	0	0	0	0	0	0	0	0	0	0	0	0	0	0	0	0	0	0	0	0	0	37.32	FALSE	FALSE	FALSE	113	0.006
CCDC148p.Leu533Pro	CCDC148	0.00554648994135373	0.00519858598461218	0	0.016639469824061	NA	NA	NA	NA	NA	NA	0.007988895752604152	0.009597850081581726	Pro	Leu	FALSE	NA	1	0	0	0	0	0	0	0	1	0	0	0	0	0	0	0	0	0	0	0	0	0	0	0	0	0	0	0	0	0	0	0	0	0	0	0	0	0	0	0	0	0	0	0	0	0	0	0	0	0	0	0	0	0	0	0	0	0	0	0	0	0	0	0	0	0	37.38	FALSE	FALSE	FALSE	113	0.006
CCDC150p.Ser12Pro	CCDC150	0.00554648994135373	0.00519858598461218	0	0.016639469824061	NA	NA	NA	NA	NA	NA	0.007988895752604152	0.009597850081581726	Pro	Ser	FALSE	NA	1	0	0	0	0	0	0	0	1	0	0	0	0	0	0	0	0	0	0	0	0	0	0	0	0	0	0	0	0	0	0	0	0	0	0	0	0	0	0	0	0	0	0	0	0	0	0	0	0	0	0	0	0	0	0	0	0	0	0	0	0	0	0	0	0	0	36.54	FALSE	FALSE	FALSE	113	0.006
CCDC152p.Gln109Pro	CCDC152	0.00554648994135373	0.00519858598461218	0	0.016639469824061	NA	NA	NA	NA	NA	NA	0.007988895752604152	0.009597850081581726	Pro	Gln	FALSE	NA	1	0	0	0	0	0	0	0	1	0	0	0	0	0	0	0	0	0	0	0	0	0	0	0	0	0	0	0	0	0	0	0	0	0	0	0	0	0	0	0	0	0	0	0	0	0	0	0	0	0	0	0	0	0	0	0	0	0	0	0	0	0	0	0	0	0	36.08	FALSE	FALSE	FALSE	113	0.006
CCDC152p.Leu185Pro	CCDC152	0.00554648994135373	0.00519858598461218	0	0.016639469824061	NA	NA	NA	NA	NA	NA	0.007988895752604152	0.009597850081581726	Pro	Leu	FALSE	NA	1	0	0	0	0	0	0	0	1	0	0	0	0	0	0	0	0	0	0	0	0	0	0	0	0	0	0	0	0	0	0	0	0	0	0	0	0	0	0	0	0	0	0	0	0	0	0	0	0	0	0	0	0	0	0	0	0	0	0	0	0	0	0	0	0	0	37	FALSE	FALSE	FALSE	113	0.006
CCDC157p.Leu130Pro	CCDC157	0.00554648994135373	0.00519858598461218	0	0.016639469824061	NA	NA	NA	NA	NA	NA	0.007988895752604152	0.009597850081581726	Pro	Leu	FALSE	NA	1	0	0	0	0	0	0	0	1	0	0	0	0	0	0	0	0	0	0	0	0	0	0	0	0	0	0	0	0	0	0	0	0	0	0	0	0	0	0	0	0	0	0	0	0	0	0	0	0	0	0	0	0	0	0	0	0	0	0	0	0	0	0	0	0	0	38.03	FALSE	FALSE	FALSE	113	0.006
CCDC160p.Ser314Pro	CCDC160	0.00554648994135373	0.00519858598461218	0	0.016639469824061	NA	NA	NA	NA	NA	NA	0.007988895752604152	0.009597850081581726	Pro	Ser	FALSE	NA	1	0	0	0	0	0	0	0	1	0	0	0	0	0	0	0	0	0	0	0	0	0	0	0	0	0	0	0	0	0	0	0	0	0	0	0	0	0	0	0	0	0	0	0	0	0	0	0	0	0	0	0	0	0	0	0	0	0	0	0	0	0	0	0	0	0	36.98	FALSE	FALSE	FALSE	113	0.006
CCDC168p.Ser355Pro	CCDC168	0.00554648994135373	0.00519858598461218	0	0.016639469824061	NA	NA	NA	NA	NA	NA	0.007988895752604152	0.009597850081581726	Pro	Ser	FALSE	NA	1	0	0	0	0	0	0	0	1	0	0	0	0	0	0	0	0	0	0	0	0	0	0	0	0	0	0	0	0	0	0	0	0	0	0	0	0	0	0	0	0	0	0	0	0	0	0	0	0	0	0	0	0	0	0	0	0	0	0	0	0	0	0	0	0	0	36.88	FALSE	FALSE	FALSE	113	0.006
CCDC171p.Ser249Pro	CCDC171	0.00554648994135373	0.00519858598461218	0	0.016639469824061	NA	NA	NA	NA	NA	NA	0.007988895752604152	0.009597850081581726	Pro	Ser	FALSE	NA	1	0	0	0	0	0	0	0	1	0	0	0	0	0	0	0	0	0	0	0	0	0	0	0	0	0	0	0	0	0	0	0	0	0	0	0	0	0	0	0	0	0	0	0	0	0	0	0	0	0	0	0	0	0	0	0	0	0	0	0	0	0	0	0	0	0	36.52	FALSE	FALSE	FALSE	113	0.006
CCDC171p.Thr9Pro	CCDC171	0.00554648994135373	0.00519858598461218	0	0.016639469824061	NA	NA	NA	NA	NA	NA	0.007988895752604152	0.009597850081581726	Pro	Thr	FALSE	NA	1	0	0	0	0	0	0	0	1	0	0	0	0	0	0	0	0	0	0	0	0	0	0	0	0	0	0	0	0	0	0	0	0	0	0	0	0	0	0	0	0	0	0	0	0	0	0	0	0	0	0	0	0	0	0	0	0	0	0	0	0	0	0	0	0	0	37.16	FALSE	FALSE	FALSE	113	0.006
CCDC176p.Gln217Pro	CCDC176	0.00554648994135373	0.00519858598461218	0	0.016639469824061	NA	NA	NA	NA	NA	NA	0.007988895752604152	0.009597850081581726	Pro	Gln	FALSE	NA	1	0	0	0	0	0	0	0	1	0	0	0	0	0	0	0	0	0	0	0	0	0	0	0	0	0	0	0	0	0	0	0	0	0	0	0	0	0	0	0	0	0	0	0	0	0	0	0	0	0	0	0	0	0	0	0	0	0	0	0	0	0	0	0	0	0	36.91	FALSE	FALSE	FALSE	113	0.006
CCDC18p.Gln308Pro	CCDC18	0.00554648994135373	0.00519858598461218	0	0.016639469824061	NA	NA	NA	NA	NA	NA	0.007988895752604152	0.009597850081581726	Pro	Gln	FALSE	NA	1	0	0	0	0	0	0	0	1	0	0	0	0	0	0	0	0	0	0	0	0	0	0	0	0	0	0	0	0	0	0	0	0	0	0	0	0	0	0	0	0	0	0	0	0	0	0	0	0	0	0	0	0	0	0	0	0	0	0	0	0	0	0	0	0	0	37.61	FALSE	FALSE	FALSE	113	0.006
CCDC19p.Leu246Pro	CCDC19	0.00554648994135373	0.00519858598461218	0	0.016639469824061	NA	NA	NA	NA	NA	NA	0.007988895752604152	0.009597850081581726	Pro	Leu	FALSE	NA	1	0	0	0	0	0	0	0	1	0	0	0	0	0	0	0	0	0	0	0	0	0	0	0	0	0	0	0	0	0	0	0	0	0	0	0	0	0	0	0	0	0	0	0	0	0	0	0	0	0	0	0	0	0	0	0	0	0	0	0	0	0	0	0	0	0	36.58	FALSE	FALSE	FALSE	113	0.006
CCDC19p.Ser11Pro	CCDC19	0.00554648994135373	0.00519858598461218	0	0.016639469824061	NA	NA	NA	NA	NA	NA	0.007988895752604152	0.009597850081581726	Pro	Ser	FALSE	NA	1	0	0	0	0	0	0	0	1	0	0	0	0	0	0	0	0	0	0	0	0	0	0	0	0	0	0	0	0	0	0	0	0	0	0	0	0	0	0	0	0	0	0	0	0	0	0	0	0	0	0	0	0	0	0	0	0	0	0	0	0	0	0	0	0	0	35.37	FALSE	FALSE	FALSE	113	0.006
CCDC22p.Gln198Pro	CCDC22	0.00554648994135373	0.00519858598461218	0	0.016639469824061	NA	NA	NA	NA	NA	NA	0.007988895752604152	0.009597850081581726	Pro	Gln	FALSE	NA	1	0	0	0	0	0	0	0	1	0	0	0	0	0	0	0	0	0	0	0	0	0	0	0	0	0	0	0	0	0	0	0	0	0	0	0	0	0	0	0	0	0	0	0	0	0	0	0	0	0	0	0	0	0	0	0	0	0	0	0	0	0	0	0	0	0	37.17	FALSE	FALSE	FALSE	113	0.006
CCDC27p.Gln552Pro	CCDC27	0.00554648994135373	0.00519858598461218	0	0.016639469824061	NA	NA	NA	NA	NA	NA	0.007988895752604152	0.009597850081581726	Pro	Gln	FALSE	NA	1	0	0	0	0	0	0	0	1	0	0	0	0	0	0	0	0	0	0	0	0	0	0	0	0	0	0	0	0	0	0	0	0	0	0	0	0	0	0	0	0	0	0	0	0	0	0	0	0	0	0	0	0	0	0	0	0	0	0	0	0	0	0	0	0	0	36.82	FALSE	FALSE	FALSE	113	0.006
CCDC30p.Ser781Pro	CCDC30	0.00554648994135373	0.00519858598461218	0	0.016639469824061	NA	NA	NA	NA	NA	NA	0.007988895752604152	0.009597850081581726	Pro	Ser	FALSE	NA	1	0	0	0	0	0	0	0	1	0	0	0	0	0	0	0	0	0	0	0	0	0	0	0	0	0	0	0	0	0	0	0	0	0	0	0	0	0	0	0	0	0	0	0	0	0	0	0	0	0	0	0	0	0	0	0	0	0	0	0	0	0	0	0	0	0	36.34	FALSE	FALSE	FALSE	113	0.006
CCDC33p.Ser448Pro	CCDC33	0.00554648994135373	0.00519858598461218	0	0.016639469824061	NA	NA	NA	NA	NA	NA	0.007988895752604152	0.009597850081581726	Pro	Ser	FALSE	NA	1	0	0	0	0	0	0	0	1	0	0	0	0	0	0	0	0	0	0	0	0	0	0	0	0	0	0	0	0	0	0	0	0	0	0	0	0	0	0	0	0	0	0	0	0	0	0	0	0	0	0	0	0	0	0	0	0	0	0	0	0	0	0	0	0	0	36.51	FALSE	FALSE	FALSE	113	0.006
CCDC36p.Ser341Pro	CCDC36	0.00554648994135373	0.00519858598461218	0	0.016639469824061	NA	NA	NA	NA	NA	NA	0.007988895752604152	0.009597850081581726	Pro	Ser	FALSE	NA	1	0	0	0	0	0	0	0	1	0	0	0	0	0	0	0	0	0	0	0	0	0	0	0	0	0	0	0	0	0	0	0	0	0	0	0	0	0	0	0	0	0	0	0	0	0	0	0	0	0	0	0	0	0	0	0	0	0	0	0	0	0	0	0	0	0	36.9	FALSE	FALSE	FALSE	113	0.006
CCDC37p.Leu598Pro	CCDC37	0.00554648994135373	0.00519858598461218	0	0.016639469824061	NA	NA	NA	NA	NA	NA	0.007988895752604152	0.009597850081581726	Pro	Leu	FALSE	NA	1	0	0	0	0	0	0	0	1	0	0	0	0	0	0	0	0	0	0	0	0	0	0	0	0	0	0	0	0	0	0	0	0	0	0	0	0	0	0	0	0	0	0	0	0	0	0	0	0	0	0	0	0	0	0	0	0	0	0	0	0	0	0	0	0	0	35.94	FALSE	FALSE	FALSE	113	0.006
CCDC42Bp.Leu11Pro	CCDC42B	0.00554648994135373	0.00519858598461218	0	0.016639469824061	NA	NA	NA	NA	NA	NA	0.007988895752604152	0.009597850081581726	Pro	Leu	FALSE	NA	1	0	0	0	0	0	0	0	1	0	0	0	0	0	0	0	0	0	0	0	0	0	0	0	0	0	0	0	0	0	0	0	0	0	0	0	0	0	0	0	0	0	0	0	0	0	0	0	0	0	0	0	0	0	0	0	0	0	0	0	0	0	0	0	0	0	37.18	FALSE	FALSE	FALSE	113	0.006
CCDC47p.Ser210Pro	CCDC47	0.00554648994135373	0.00519858598461218	0	0.016639469824061	NA	NA	NA	NA	NA	NA	0.007988895752604152	0.009597850081581726	Pro	Ser	FALSE	NA	1	0	0	0	0	0	0	0	1	0	0	0	0	0	0	0	0	0	0	0	0	0	0	0	0	0	0	0	0	0	0	0	0	0	0	0	0	0	0	0	0	0	0	0	0	0	0	0	0	0	0	0	0	0	0	0	0	0	0	0	0	0	0	0	0	0	36.32	FALSE	FALSE	FALSE	113	0.006
CCDC51p.Leu158Pro	CCDC51	0.00554648994135373	0.00519858598461218	0	0.016639469824061	NA	NA	NA	NA	NA	NA	0.007988895752604152	0.009597850081581726	Pro	Leu	FALSE	NA	1	0	0	0	0	0	0	0	1	0	0	0	0	0	0	0	0	0	0	0	0	0	0	0	0	0	0	0	0	0	0	0	0	0	0	0	0	0	0	0	0	0	0	0	0	0	0	0	0	0	0	0	0	0	0	0	0	0	0	0	0	0	0	0	0	0	37.37	FALSE	FALSE	FALSE	113	0.006
CCDC61p.Leu434Pro	CCDC61	0.00554648994135373	0.00519858598461218	0	0.016639469824061	NA	NA	NA	NA	NA	NA	0.007988895752604152	0.009597850081581726	Pro	Leu	FALSE	NA	1	0	0	0	0	0	0	0	1	0	0	0	0	0	0	0	0	0	0	0	0	0	0	0	0	0	0	0	0	0	0	0	0	0	0	0	0	0	0	0	0	0	0	0	0	0	0	0	0	0	0	0	0	0	0	0	0	0	0	0	0	0	0	0	0	0	36.3	FALSE	FALSE	FALSE	113	0.006
CCDC63p.Leu262Pro	CCDC63	0.00554648994135373	0.00519858598461218	0	0.016639469824061	NA	NA	NA	NA	NA	NA	0.007988895752604152	0.009597850081581726	Pro	Leu	FALSE	NA	1	0	0	0	0	0	0	0	1	0	0	0	0	0	0	0	0	0	0	0	0	0	0	0	0	0	0	0	0	0	0	0	0	0	0	0	0	0	0	0	0	0	0	0	0	0	0	0	0	0	0	0	0	0	0	0	0	0	0	0	0	0	0	0	0	0	36.31	FALSE	FALSE	FALSE	113	0.006
CCDC63p.Leu443Pro	CCDC63	0.00554648994135373	0.00519858598461218	0	0.016639469824061	NA	NA	NA	NA	NA	NA	0.007988895752604152	0.009597850081581726	Pro	Leu	FALSE	NA	1	0	0	0	0	0	0	0	1	0	0	0	0	0	0	0	0	0	0	0	0	0	0	0	0	0	0	0	0	0	0	0	0	0	0	0	0	0	0	0	0	0	0	0	0	0	0	0	0	0	0	0	0	0	0	0	0	0	0	0	0	0	0	0	0	0	36.95	FALSE	FALSE	FALSE	113	0.006
CCDC67p.Gln114Pro	CCDC67	0.00554648994135373	0.00519858598461218	0	0.016639469824061	NA	NA	NA	NA	NA	NA	0.007988895752604152	0.009597850081581726	Pro	Gln	FALSE	NA	1	0	0	0	0	0	0	0	1	0	0	0	0	0	0	0	0	0	0	0	0	0	0	0	0	0	0	0	0	0	0	0	0	0	0	0	0	0	0	0	0	0	0	0	0	0	0	0	0	0	0	0	0	0	0	0	0	0	0	0	0	0	0	0	0	0	36.47	FALSE	FALSE	FALSE	113	0.006
CCDC67p.Leu373Pro	CCDC67	0.00554648994135373	0.00519858598461218	0	0.016639469824061	NA	NA	NA	NA	NA	NA	0.007988895752604152	0.009597850081581726	Pro	Leu	FALSE	NA	1	0	0	0	0	0	0	0	1	0	0	0	0	0	0	0	0	0	0	0	0	0	0	0	0	0	0	0	0	0	0	0	0	0	0	0	0	0	0	0	0	0	0	0	0	0	0	0	0	0	0	0	0	0	0	0	0	0	0	0	0	0	0	0	0	0	36.02	FALSE	FALSE	FALSE	113	0.006
CCDC69p.Thr44Pro	CCDC69	0.00554648994135373	0.00519858598461218	0	0.016639469824061	NA	NA	NA	NA	NA	NA	0.007988895752604152	0.009597850081581726	Pro	Thr	FALSE	NA	1	0	0	0	0	0	0	0	1	0	0	0	0	0	0	0	0	0	0	0	0	0	0	0	0	0	0	0	0	0	0	0	0	0	0	0	0	0	0	0	0	0	0	0	0	0	0	0	0	0	0	0	0	0	0	0	0	0	0	0	0	0	0	0	0	0	36.27	FALSE	FALSE	FALSE	113	0.006
CCDC6p.His466Pro	CCDC6	0.00554648994135373	0.00519858598461218	0	0.016639469824061	NA	NA	NA	NA	NA	NA	0.007988895752604152	0.009597850081581726	Pro	His	FALSE	1	1	0	0	0	0	0	0	0	1	0	0	0	0	0	0	0	0	0	0	0	0	0	0	0	0	0	0	0	0	0	0	0	0	0	0	0	0	0	0	0	0	0	0	0	0	0	0	0	0	0	0	0	0	0	0	0	0	0	0	0	0	0	0	0	0	0	37.25	FALSE	FALSE	FALSE	113	0.006
CCDC74Bp.Ser177Pro	CCDC74B	0.00554648994135373	0.00519858598461218	0	0.016639469824061	NA	NA	NA	NA	NA	NA	0.007988895752604152	0.009597850081581726	Pro	Ser	FALSE	NA	1	0	0	0	0	0	0	0	1	0	0	0	0	0	0	0	0	0	0	0	0	0	0	0	0	0	0	0	0	0	0	0	0	0	0	0	0	0	0	0	0	0	0	0	0	0	0	0	0	0	0	0	0	0	0	0	0	0	0	0	0	0	0	0	0	0	36.87	FALSE	FALSE	FALSE	113	0.006
CCDC74Bp.Ser298Pro	CCDC74B	0.00554648994135373	0.00519858598461218	0	0.016639469824061	NA	NA	NA	NA	NA	NA	0.007988895752604152	0.009597850081581726	Pro	Ser	FALSE	NA	1	0	0	0	0	0	0	0	1	0	0	0	0	0	0	0	0	0	0	0	0	0	0	0	0	0	0	0	0	0	0	0	0	0	0	0	0	0	0	0	0	0	0	0	0	0	0	0	0	0	0	0	0	0	0	0	0	0	0	0	0	0	0	0	0	0	36.86	FALSE	FALSE	FALSE	113	0.006
CCDC82p.Leu374Pro	CCDC82	0.00554648994135373	0.00519858598461218	0	0.016639469824061	NA	NA	NA	NA	NA	NA	0.007988895752604152	0.009597850081581726	Pro	Leu	FALSE	NA	1	0	0	0	0	0	0	0	1	0	0	0	0	0	0	0	0	0	0	0	0	0	0	0	0	0	0	0	0	0	0	0	0	0	0	0	0	0	0	0	0	0	0	0	0	0	0	0	0	0	0	0	0	0	0	0	0	0	0	0	0	0	0	0	0	0	36.33	FALSE	FALSE	FALSE	113	0.006
CCDC82p.Ser456Pro	CCDC82	0.00554648994135373	0.00519858598461218	0	0.016639469824061	NA	NA	NA	NA	NA	NA	0.007988895752604152	0.009597850081581726	Pro	Ser	FALSE	NA	1	0	0	0	0	0	0	0	1	0	0	0	0	0	0	0	0	0	0	0	0	0	0	0	0	0	0	0	0	0	0	0	0	0	0	0	0	0	0	0	0	0	0	0	0	0	0	0	0	0	0	0	0	0	0	0	0	0	0	0	0	0	0	0	0	0	36.61	FALSE	FALSE	FALSE	113	0.006
CCDC83p.Leu151Pro	CCDC83	0.00554648994135373	0.00519858598461218	0	0.016639469824061	NA	NA	NA	NA	NA	NA	0.007988895752604152	0.009597850081581726	Pro	Leu	FALSE	NA	1	0	0	0	0	0	0	0	1	0	0	0	0	0	0	0	0	0	0	0	0	0	0	0	0	0	0	0	0	0	0	0	0	0	0	0	0	0	0	0	0	0	0	0	0	0	0	0	0	0	0	0	0	0	0	0	0	0	0	0	0	0	0	0	0	0	36.85	FALSE	FALSE	FALSE	113	0.006
CCDC85Ap.Leu105Pro	CCDC85A	0.00554648994135373	0.00519858598461218	0	0.016639469824061	NA	NA	NA	NA	NA	NA	0.007988895752604152	0.009597850081581726	Pro	Leu	FALSE	NA	1	0	0	0	0	0	0	0	1	0	0	0	0	0	0	0	0	0	0	0	0	0	0	0	0	0	0	0	0	0	0	0	0	0	0	0	0	0	0	0	0	0	0	0	0	0	0	0	0	0	0	0	0	0	0	0	0	0	0	0	0	0	0	0	0	0	36.63	FALSE	FALSE	FALSE	113	0.006
CCDC88Cp.Leu1174Pro	CCDC88C	0.00554648994135373	0.00519858598461218	0	0.016639469824061	NA	NA	NA	NA	NA	NA	0.007988895752604152	0.009597850081581726	Pro	Leu	FALSE	NA	1	0	0	0	0	0	0	0	1	0	0	0	0	0	0	0	0	0	0	0	0	0	0	0	0	0	0	0	0	0	0	0	0	0	0	0	0	0	0	0	0	0	0	0	0	0	0	0	0	0	0	0	0	0	0	0	0	0	0	0	0	0	0	0	0	0	36.84	FALSE	FALSE	FALSE	113	0.006
CCDC96p.Leu291Pro	CCDC96	0.00554648994135373	0.00519858598461218	0	0.016639469824061	NA	NA	NA	NA	NA	NA	0.007988895752604152	0.009597850081581726	Pro	Leu	FALSE	NA	1	0	0	0	0	0	0	0	1	0	0	0	0	0	0	0	0	0	0	0	0	0	0	0	0	0	0	0	0	0	0	0	0	0	0	0	0	0	0	0	0	0	0	0	0	0	0	0	0	0	0	0	0	0	0	0	0	0	0	0	0	0	0	0	0	0	37.17	FALSE	FALSE	FALSE	113	0.006
CCHCR1p.Ala301Pro	CCHCR1	0.00554648994135373	0.00519858598461218	0	0.016639469824061	NA	NA	NA	NA	NA	NA	0.007988895752604152	0.009597850081581726	Pro	Ala	FALSE	NA	1	0	0	0	0	0	0	0	1	0	0	0	0	0	0	0	0	0	0	0	0	0	0	0	0	0	0	0	0	0	0	0	0	0	0	0	0	0	0	0	0	0	0	0	0	0	0	0	0	0	0	0	0	0	0	0	0	0	0	0	0	0	0	0	0	0	36.67	FALSE	FALSE	FALSE	113	0.006
CCL18p.Leu11Pro	CCL18	0.00554648994135373	0.00519858598461218	0	0.016639469824061	NA	NA	NA	NA	NA	NA	0.007988895752604152	0.009597850081581726	Pro	Leu	FALSE	NA	1	0	0	0	0	0	0	0	1	0	0	0	0	0	0	0	0	0	0	0	0	0	0	0	0	0	0	0	0	0	0	0	0	0	0	0	0	0	0	0	0	0	0	0	0	0	0	0	0	0	0	0	0	0	0	0	0	0	0	0	0	0	0	0	0	0	37.21	FALSE	FALSE	FALSE	113	0.006
CCL24p.Ser39Pro	CCL24	0.00554648994135373	0.00519858598461218	0	0.016639469824061	NA	NA	NA	NA	NA	NA	0.007988895752604152	0.009597850081581726	Pro	Ser	FALSE	NA	1	0	0	0	0	0	0	0	1	0	0	0	0	0	0	0	0	0	0	0	0	0	0	0	0	0	0	0	0	0	0	0	0	0	0	0	0	0	0	0	0	0	0	0	0	0	0	0	0	0	0	0	0	0	0	0	0	0	0	0	0	0	0	0	0	0	36.78	FALSE	FALSE	FALSE	113	0.006
CCL3L3p.Ser4Pro	CCL3L3	0.00554648994135373	0.00519858598461218	0	0.016639469824061	NA	NA	NA	NA	NA	NA	0.007988895752604152	0.009597850081581726	Pro	Ser	FALSE	NA	1	0	0	0	0	0	0	0	1	0	0	0	0	0	0	0	0	0	0	0	0	0	0	0	0	0	0	0	0	0	0	0	0	0	0	0	0	0	0	0	0	0	0	0	0	0	0	0	0	0	0	0	0	0	0	0	0	0	0	0	0	0	0	0	0	0	36.41	FALSE	FALSE	FALSE	113	0.006
CCNB3p.Ser640Pro	CCNB3	0.00554648994135373	0.00519858598461218	0	0.016639469824061	NA	NA	NA	NA	NA	NA	0.007988895752604152	0.009597850081581726	Pro	Ser	FALSE	NA	1	0	0	0	0	0	0	0	1	0	0	0	0	0	0	0	0	0	0	0	0	0	0	0	0	0	0	0	0	0	0	0	0	0	0	0	0	0	0	0	0	0	0	0	0	0	0	0	0	0	0	0	0	0	0	0	0	0	0	0	0	0	0	0	0	0	36.61	FALSE	FALSE	FALSE	113	0.006
CCNCp.Leu202Pro	CCNC	0.00554648994135373	0.00519858598461218	0	0.016639469824061	NA	NA	NA	NA	NA	NA	0.007988895752604152	0.009597850081581726	Pro	Leu	FALSE	2	1	0	0	0	0	0	0	0	1	0	0	0	0	0	0	0	0	0	0	0	0	0	0	0	0	0	0	0	0	0	0	0	0	0	0	0	0	0	0	0	0	0	0	0	0	0	0	0	0	0	0	0	0	0	0	0	0	0	0	0	0	0	0	0	0	0	37.31	FALSE	FALSE	FALSE	113	0.006
CCNE1p.Leu187Pro	CCNE1	0.00554648994135373	0.00519858598461218	0	0.016639469824061	NA	NA	NA	NA	NA	NA	0.007988895752604152	0.009597850081581726	Pro	Leu	FALSE	1	1	0	0	0	0	0	0	0	1	0	0	0	0	0	0	0	0	0	0	0	0	0	0	0	0	0	0	0	0	0	0	0	0	0	0	0	0	0	0	0	0	0	0	0	0	0	0	0	0	0	0	0	0	0	0	0	0	0	0	0	0	0	0	0	0	0	36.4	FALSE	FALSE	FALSE	113	0.006
CCNFp.Ser117Pro	CCNF	0.00554648994135373	0.00519858598461218	0	0.016639469824061	NA	NA	NA	NA	NA	NA	0.007988895752604152	0.009597850081581726	Pro	Ser	FALSE	NA	1	0	0	0	0	0	0	0	1	0	0	0	0	0	0	0	0	0	0	0	0	0	0	0	0	0	0	0	0	0	0	0	0	0	0	0	0	0	0	0	0	0	0	0	0	0	0	0	0	0	0	0	0	0	0	0	0	0	0	0	0	0	0	0	0	0	37.26	FALSE	FALSE	FALSE	113	0.006
CCNG1p.Thr48Pro	CCNG1	0.00554648994135373	0.00519858598461218	0	0.016639469824061	NA	NA	NA	NA	NA	NA	0.007988895752604152	0.009597850081581726	Pro	Thr	FALSE	NA	1	0	0	0	0	0	0	0	1	0	0	0	0	0	0	0	0	0	0	0	0	0	0	0	0	0	0	0	0	0	0	0	0	0	0	0	0	0	0	0	0	0	0	0	0	0	0	0	0	0	0	0	0	0	0	0	0	0	0	0	0	0	0	0	0	0	36.95	FALSE	FALSE	FALSE	113	0.006
CCNYp.Leu184Pro	CCNY	0.00554648994135373	0.00519858598461218	0	0.016639469824061	NA	NA	NA	NA	NA	NA	0.007988895752604152	0.009597850081581726	Pro	Leu	FALSE	NA	1	0	0	0	0	0	0	0	1	0	0	0	0	0	0	0	0	0	0	0	0	0	0	0	0	0	0	0	0	0	0	0	0	0	0	0	0	0	0	0	0	0	0	0	0	0	0	0	0	0	0	0	0	0	0	0	0	0	0	0	0	0	0	0	0	0	37.3	FALSE	FALSE	FALSE	113	0.006
CCP110p.Thr539Pro	CCP110	0.00554648994135373	0.00519858598461218	0	0.016639469824061	NA	NA	NA	NA	NA	NA	0.007988895752604152	0.009597850081581726	Pro	Thr	FALSE	NA	1	0	0	0	0	0	0	0	1	0	0	0	0	0	0	0	0	0	0	0	0	0	0	0	0	0	0	0	0	0	0	0	0	0	0	0	0	0	0	0	0	0	0	0	0	0	0	0	0	0	0	0	0	0	0	0	0	0	0	0	0	0	0	0	0	0	36.5	FALSE	FALSE	FALSE	113	0.006
CCPG1p.Ser295Pro	CCPG1	0.00554648994135373	0.00519858598461218	0	0.016639469824061	NA	NA	NA	NA	NA	NA	0.007988895752604152	0.009597850081581726	Pro	Ser	FALSE	NA	1	0	0	0	0	0	0	0	1	0	0	0	0	0	0	0	0	0	0	0	0	0	0	0	0	0	0	0	0	0	0	0	0	0	0	0	0	0	0	0	0	0	0	0	0	0	0	0	0	0	0	0	0	0	0	0	0	0	0	0	0	0	0	0	0	0	37.3	FALSE	FALSE	FALSE	113	0.006
CCR2p.Leu315Pro	CCR2	0.00554648994135373	0.00519858598461218	0	0.016639469824061	NA	NA	NA	NA	NA	NA	0.007988895752604152	0.009597850081581726	Pro	Leu	FALSE	NA	1	0	0	0	0	0	0	0	1	0	0	0	0	0	0	0	0	0	0	0	0	0	0	0	0	0	0	0	0	0	0	0	0	0	0	0	0	0	0	0	0	0	0	0	0	0	0	0	0	0	0	0	0	0	0	0	0	0	0	0	0	0	0	0	0	0	36.74	FALSE	FALSE	FALSE	113	0.006
CCR8p.Leu326Pro	CCR8	0.00554648994135373	0.00519858598461218	0	0.016639469824061	NA	NA	NA	NA	NA	NA	0.007988895752604152	0.009597850081581726	Pro	Leu	FALSE	NA	1	0	0	0	0	0	0	0	1	0	0	0	0	0	0	0	0	0	0	0	0	0	0	0	0	0	0	0	0	0	0	0	0	0	0	0	0	0	0	0	0	0	0	0	0	0	0	0	0	0	0	0	0	0	0	0	0	0	0	0	0	0	0	0	0	0	37.49	FALSE	FALSE	FALSE	113	0.006
CCR9p.Leu312Pro	CCR9	0.00554648994135373	0.00519858598461218	0	0.016639469824061	NA	NA	NA	NA	NA	NA	0.007988895752604152	0.009597850081581726	Pro	Leu	FALSE	NA	1	0	0	0	0	0	0	0	1	0	0	0	0	0	0	0	0	0	0	0	0	0	0	0	0	0	0	0	0	0	0	0	0	0	0	0	0	0	0	0	0	0	0	0	0	0	0	0	0	0	0	0	0	0	0	0	0	0	0	0	0	0	0	0	0	0	36.03	FALSE	FALSE	FALSE	113	0.006
CCSER2p.Arg585Pro	CCSER2	0.00554648994135373	0.00519858598461218	0	0.016639469824061	NA	NA	NA	NA	NA	NA	0.007988895752604152	0.009597850081581726	Pro	Arg	FALSE	NA	1	0	0	0	0	0	0	0	1	0	0	0	0	0	0	0	0	0	0	0	0	0	0	0	0	0	0	0	0	0	0	0	0	0	0	0	0	0	0	0	0	0	0	0	0	0	0	0	0	0	0	0	0	0	0	0	0	0	0	0	0	0	0	0	0	0	37.25	FALSE	FALSE	FALSE	113	0.006
CCSER2p.Gln379Pro	CCSER2	0.00554648994135373	0.00519858598461218	0	0.016639469824061	NA	NA	NA	NA	NA	NA	0.007988895752604152	0.009597850081581726	Pro	Gln	FALSE	NA	1	0	0	0	0	0	0	0	1	0	0	0	0	0	0	0	0	0	0	0	0	0	0	0	0	0	0	0	0	0	0	0	0	0	0	0	0	0	0	0	0	0	0	0	0	0	0	0	0	0	0	0	0	0	0	0	0	0	0	0	0	0	0	0	0	0	37.34	FALSE	FALSE	FALSE	113	0.006
CCZ1p.Gln238Pro	CCZ1	0.00554648994135373	0.00519858598461218	0	0.016639469824061	NA	NA	NA	NA	NA	NA	0.007988895752604152	0.009597850081581726	Pro	Gln	FALSE	NA	1	0	0	0	0	0	0	0	1	0	0	0	0	0	0	0	0	0	0	0	0	0	0	0	0	0	0	0	0	0	0	0	0	0	0	0	0	0	0	0	0	0	0	0	0	0	0	0	0	0	0	0	0	0	0	0	0	0	0	0	0	0	0	0	0	0	37.21	FALSE	FALSE	FALSE	113	0.006
CD151p.Leu19Pro	CD151	0.00554648994135373	0.00519858598461218	0	0.016639469824061	NA	NA	NA	NA	NA	NA	0.007988895752604152	0.009597850081581726	Pro	Leu	FALSE	NA	1	0	0	0	0	0	0	0	1	0	0	0	0	0	0	0	0	0	0	0	0	0	0	0	0	0	0	0	0	0	0	0	0	0	0	0	0	0	0	0	0	0	0	0	0	0	0	0	0	0	0	0	0	0	0	0	0	0	0	0	0	0	0	0	0	0	36.57	FALSE	FALSE	FALSE	113	0.006
CD1Dp.Leu142Pro	CD1D	0.00554648994135373	0.00519858598461218	0	0.016639469824061	NA	NA	NA	NA	NA	NA	0.007988895752604152	0.009597850081581726	Pro	Leu	FALSE	NA	1	0	0	0	0	0	0	0	1	0	0	0	0	0	0	0	0	0	0	0	0	0	0	0	0	0	0	0	0	0	0	0	0	0	0	0	0	0	0	0	0	0	0	0	0	0	0	0	0	0	0	0	0	0	0	0	0	0	0	0	0	0	0	0	0	0	36.73	FALSE	FALSE	FALSE	113	0.006
CD1Ep.Ser81Pro	CD1E	0.00554648994135373	0.00519858598461218	0	0.016639469824061	NA	NA	NA	NA	NA	NA	0.007988895752604152	0.009597850081581726	Pro	Ser	FALSE	NA	1	0	0	0	0	0	0	0	1	0	0	0	0	0	0	0	0	0	0	0	0	0	0	0	0	0	0	0	0	0	0	0	0	0	0	0	0	0	0	0	0	0	0	0	0	0	0	0	0	0	0	0	0	0	0	0	0	0	0	0	0	0	0	0	0	0	37.07	FALSE	FALSE	FALSE	113	0.006
CD200R1Lp.Ser20Pro	CD200R1L	0.00554648994135373	0.00519858598461218	0	0.016639469824061	NA	NA	NA	NA	NA	NA	0.007988895752604152	0.009597850081581726	Pro	Ser	FALSE	NA	1	0	0	0	0	0	0	0	1	0	0	0	0	0	0	0	0	0	0	0	0	0	0	0	0	0	0	0	0	0	0	0	0	0	0	0	0	0	0	0	0	0	0	0	0	0	0	0	0	0	0	0	0	0	0	0	0	0	0	0	0	0	0	0	0	0	35.92	FALSE	FALSE	FALSE	113	0.006
CD207p.Gln193Pro	CD207	0.00554648994135373	0.00519858598461218	0	0.016639469824061	NA	NA	NA	NA	NA	NA	0.007988895752604152	0.009597850081581726	Pro	Gln	FALSE	NA	1	0	0	0	0	0	0	0	1	0	0	0	0	0	0	0	0	0	0	0	0	0	0	0	0	0	0	0	0	0	0	0	0	0	0	0	0	0	0	0	0	0	0	0	0	0	0	0	0	0	0	0	0	0	0	0	0	0	0	0	0	0	0	0	0	0	36.63	FALSE	FALSE	FALSE	113	0.006
CD209p.Ala155Pro	CD209	0.00554648994135373	0.00519858598461218	0	0.016639469824061	NA	NA	NA	NA	NA	NA	0.007988895752604152	0.009597850081581726	Pro	Ala	FALSE	2	1	0	0	0	0	0	0	0	1	0	0	0	0	0	0	0	0	0	0	0	0	0	0	0	0	0	0	0	0	0	0	0	0	0	0	0	0	0	0	0	0	0	0	0	0	0	0	0	0	0	0	0	0	0	0	0	0	0	0	0	0	0	0	0	0	0	36.66	FALSE	FALSE	FALSE	113	0.006
CD244p.Leu212Pro	CD244	0.00554648994135373	0.00519858598461218	0	0.016639469824061	NA	NA	NA	NA	NA	NA	0.007988895752604152	0.009597850081581726	Pro	Leu	FALSE	NA	1	0	0	0	0	0	0	0	1	0	0	0	0	0	0	0	0	0	0	0	0	0	0	0	0	0	0	0	0	0	0	0	0	0	0	0	0	0	0	0	0	0	0	0	0	0	0	0	0	0	0	0	0	0	0	0	0	0	0	0	0	0	0	0	0	0	36.38	FALSE	FALSE	FALSE	113	0.006
CD247p.Gln22Pro	CD247	0.00554648994135373	0.00519858598461218	0	0.016639469824061	NA	NA	NA	NA	NA	NA	0.007988895752604152	0.009597850081581726	Pro	Gln	FALSE	NA	1	0	0	0	0	0	0	0	1	0	0	0	0	0	0	0	0	0	0	0	0	0	0	0	0	0	0	0	0	0	0	0	0	0	0	0	0	0	0	0	0	0	0	0	0	0	0	0	0	0	0	0	0	0	0	0	0	0	0	0	0	0	0	0	0	0	36.03	FALSE	FALSE	FALSE	113	0.006
CD274p.Thr201Pro	CD274	0.00554648994135373	0.00519858598461218	0	0.016639469824061	NA	NA	NA	NA	NA	NA	0.007988895752604152	0.009597850081581726	Pro	Thr	FALSE	1	1	0	0	0	0	0	0	0	1	0	0	0	0	0	0	0	0	0	0	0	0	0	0	0	0	0	0	0	0	0	0	0	0	0	0	0	0	0	0	0	0	0	0	0	0	0	0	0	0	0	0	0	0	0	0	0	0	0	0	0	0	0	0	0	0	0	36.49	FALSE	FALSE	FALSE	113	0.006
CD27p.Ser132Pro	CD27	0.00554648994135373	0.00519858598461218	0	0.016639469824061	NA	NA	NA	NA	NA	NA	0.007988895752604152	0.009597850081581726	Pro	Ser	FALSE	NA	1	0	0	0	0	0	0	0	1	0	0	0	0	0	0	0	0	0	0	0	0	0	0	0	0	0	0	0	0	0	0	0	0	0	0	0	0	0	0	0	0	0	0	0	0	0	0	0	0	0	0	0	0	0	0	0	0	0	0	0	0	0	0	0	0	0	36.93	FALSE	FALSE	FALSE	113	0.006
CD2APp.Ser232Pro	CD2AP	0.00554648994135373	0.00519858598461218	0	0.016639469824061	NA	NA	NA	NA	NA	NA	0.007988895752604152	0.009597850081581726	Pro	Ser	FALSE	NA	1	0	0	0	0	0	0	0	1	0	0	0	0	0	0	0	0	0	0	0	0	0	0	0	0	0	0	0	0	0	0	0	0	0	0	0	0	0	0	0	0	0	0	0	0	0	0	0	0	0	0	0	0	0	0	0	0	0	0	0	0	0	0	0	0	0	36.8	FALSE	FALSE	FALSE	113	0.006
CD34p.Ser95Pro	CD34	0.00554648994135373	0.00519858598461218	0	0.016639469824061	NA	NA	NA	NA	NA	NA	0.007988895752604152	0.009597850081581726	Pro	Ser	FALSE	NA	1	0	0	0	0	0	0	0	1	0	0	0	0	0	0	0	0	0	0	0	0	0	0	0	0	0	0	0	0	0	0	0	0	0	0	0	0	0	0	0	0	0	0	0	0	0	0	0	0	0	0	0	0	0	0	0	0	0	0	0	0	0	0	0	0	0	36.83	FALSE	FALSE	FALSE	113	0.006
CD36p.Ala145Pro	CD36	0.00554648994135373	0.00519858598461218	0	0.016639469824061	NA	NA	NA	NA	NA	NA	0.007988895752604152	0.009597850081581726	Pro	Ala	FALSE	NA	1	0	0	0	0	0	0	0	1	0	0	0	0	0	0	0	0	0	0	0	0	0	0	0	0	0	0	0	0	0	0	0	0	0	0	0	0	0	0	0	0	0	0	0	0	0	0	0	0	0	0	0	0	0	0	0	0	0	0	0	0	0	0	0	0	0	37.44	FALSE	FALSE	FALSE	113	0.006
CD55p.Ser88Pro	CD55	0.00554648994135373	0.00519858598461218	0	0.016639469824061	NA	NA	NA	NA	NA	NA	0.007988895752604152	0.009597850081581726	Pro	Ser	FALSE	NA	1	0	0	0	0	0	0	0	1	0	0	0	0	0	0	0	0	0	0	0	0	0	0	0	0	0	0	0	0	0	0	0	0	0	0	0	0	0	0	0	0	0	0	0	0	0	0	0	0	0	0	0	0	0	0	0	0	0	0	0	0	0	0	0	0	0	36.47	FALSE	FALSE	FALSE	113	0.006
CD68p.Leu196Pro	CD68	0.00554648994135373	0.00519858598461218	0	0.016639469824061	NA	NA	NA	NA	NA	NA	0.007988895752604152	0.009597850081581726	Pro	Leu	FALSE	NA	1	0	0	0	0	0	0	0	1	0	0	0	0	0	0	0	0	0	0	0	0	0	0	0	0	0	0	0	0	0	0	0	0	0	0	0	0	0	0	0	0	0	0	0	0	0	0	0	0	0	0	0	0	0	0	0	0	0	0	0	0	0	0	0	0	0	36.76	FALSE	FALSE	FALSE	113	0.006
CD83p.Leu158Pro	CD83	0.00554648994135373	0.00519858598461218	0	0.016639469824061	NA	NA	NA	NA	NA	NA	0.007988895752604152	0.009597850081581726	Pro	Leu	FALSE	NA	1	0	0	0	0	0	0	0	1	0	0	0	0	0	0	0	0	0	0	0	0	0	0	0	0	0	0	0	0	0	0	0	0	0	0	0	0	0	0	0	0	0	0	0	0	0	0	0	0	0	0	0	0	0	0	0	0	0	0	0	0	0	0	0	0	0	36.03	FALSE	FALSE	FALSE	113	0.006
CD9p.Ala24Pro	CD9	0.00554648994135373	0.00519858598461218	0	0.016639469824061	NA	NA	NA	NA	NA	NA	0.007988895752604152	0.009597850081581726	Pro	Ala	FALSE	NA	1	0	0	0	0	0	0	0	1	0	0	0	0	0	0	0	0	0	0	0	0	0	0	0	0	0	0	0	0	0	0	0	0	0	0	0	0	0	0	0	0	0	0	0	0	0	0	0	0	0	0	0	0	0	0	0	0	0	0	0	0	0	0	0	0	0	37.9	FALSE	FALSE	FALSE	113	0.006
CDAN1p.Leu720Pro	CDAN1	0.00554648994135373	0.00519858598461218	0	0.016639469824061	NA	NA	NA	NA	NA	NA	0.007988895752604152	0.009597850081581726	Pro	Leu	FALSE	NA	1	0	0	0	0	0	0	0	1	0	0	0	0	0	0	0	0	0	0	0	0	0	0	0	0	0	0	0	0	0	0	0	0	0	0	0	0	0	0	0	0	0	0	0	0	0	0	0	0	0	0	0	0	0	0	0	0	0	0	0	0	0	0	0	0	0	36.77	FALSE	FALSE	FALSE	113	0.006
CDAN1p.Leu765Pro	CDAN1	0.00554648994135373	0.00519858598461218	0	0.016639469824061	NA	NA	NA	NA	NA	NA	0.007988895752604152	0.009597850081581726	Pro	Leu	FALSE	NA	1	0	0	0	0	0	0	0	1	0	0	0	0	0	0	0	0	0	0	0	0	0	0	0	0	0	0	0	0	0	0	0	0	0	0	0	0	0	0	0	0	0	0	0	0	0	0	0	0	0	0	0	0	0	0	0	0	0	0	0	0	0	0	0	0	0	36.34	FALSE	FALSE	FALSE	113	0.006
CDC16p.Leu284Pro	CDC16	0.00554648994135373	0.00519858598461218	0	0.016639469824061	NA	NA	NA	NA	NA	NA	0.007988895752604152	0.009597850081581726	Pro	Leu	FALSE	NA	1	0	0	0	0	0	0	0	1	0	0	0	0	0	0	0	0	0	0	0	0	0	0	0	0	0	0	0	0	0	0	0	0	0	0	0	0	0	0	0	0	0	0	0	0	0	0	0	0	0	0	0	0	0	0	0	0	0	0	0	0	0	0	0	0	0	37.14	FALSE	FALSE	FALSE	113	0.006
CDC20p.Ser268Pro	CDC20	0.00554648994135373	0.00519858598461218	0	0.016639469824061	NA	NA	NA	NA	NA	NA	0.007988895752604152	0.009597850081581726	Pro	Ser	FALSE	NA	1	0	0	0	0	0	0	0	1	0	0	0	0	0	0	0	0	0	0	0	0	0	0	0	0	0	0	0	0	0	0	0	0	0	0	0	0	0	0	0	0	0	0	0	0	0	0	0	0	0	0	0	0	0	0	0	0	0	0	0	0	0	0	0	0	0	36.85	FALSE	FALSE	FALSE	113	0.006
CDC23p.Leu89Pro	CDC23	0.00554648994135373	0.00519858598461218	0	0.016639469824061	NA	NA	NA	NA	NA	NA	0.007988895752604152	0.009597850081581726	Pro	Leu	FALSE	NA	1	0	0	0	0	0	0	0	1	0	0	0	0	0	0	0	0	0	0	0	0	0	0	0	0	0	0	0	0	0	0	0	0	0	0	0	0	0	0	0	0	0	0	0	0	0	0	0	0	0	0	0	0	0	0	0	0	0	0	0	0	0	0	0	0	0	37.24	FALSE	FALSE	FALSE	113	0.006
CDC25Cp.Leu33Pro	CDC25C	0.00554648994135373	0.00519858598461218	0	0.016639469824061	NA	NA	NA	NA	NA	NA	0.007988895752604152	0.009597850081581726	Pro	Leu	FALSE	NA	1	0	0	0	0	0	0	0	1	0	0	0	0	0	0	0	0	0	0	0	0	0	0	0	0	0	0	0	0	0	0	0	0	0	0	0	0	0	0	0	0	0	0	0	0	0	0	0	0	0	0	0	0	0	0	0	0	0	0	0	0	0	0	0	0	0	35.75	FALSE	FALSE	FALSE	113	0.006
CDC27p.Gln90Pro	CDC27	0.00554648994135373	0.00519858598461218	0	0.016639469824061	NA	NA	NA	NA	NA	NA	0.007988895752604152	0.009597850081581726	Pro	Gln	FALSE	NA	1	0	0	0	0	0	0	0	1	0	0	0	0	0	0	0	0	0	0	0	0	0	0	0	0	0	0	0	0	0	0	0	0	0	0	0	0	0	0	0	0	0	0	0	0	0	0	0	0	0	0	0	0	0	0	0	0	0	0	0	0	0	0	0	0	0	36.71	FALSE	FALSE	FALSE	113	0.006
CDC5Lp.Leu423Pro	CDC5L	0.00554648994135373	0.00519858598461218	0	0.016639469824061	NA	NA	NA	NA	NA	NA	0.007988895752604152	0.009597850081581726	Pro	Leu	FALSE	NA	1	0	0	0	0	0	0	0	1	0	0	0	0	0	0	0	0	0	0	0	0	0	0	0	0	0	0	0	0	0	0	0	0	0	0	0	0	0	0	0	0	0	0	0	0	0	0	0	0	0	0	0	0	0	0	0	0	0	0	0	0	0	0	0	0	0	36.44	FALSE	FALSE	FALSE	113	0.006
CDC5Lp.Thr566Pro	CDC5L	0.00554648994135373	0.00519858598461218	0	0.016639469824061	NA	NA	NA	NA	NA	NA	0.007988895752604152	0.009597850081581726	Pro	Thr	FALSE	NA	1	0	0	0	0	0	0	0	1	0	0	0	0	0	0	0	0	0	0	0	0	0	0	0	0	0	0	0	0	0	0	0	0	0	0	0	0	0	0	0	0	0	0	0	0	0	0	0	0	0	0	0	0	0	0	0	0	0	0	0	0	0	0	0	0	0	36.66	FALSE	FALSE	FALSE	113	0.006
CDC73p.Leu8Pro	CDC73	0.00554648994135373	0.00519858598461218	0	0.016639469824061	NA	NA	NA	NA	NA	NA	0.007988895752604152	0.009597850081581726	Pro	Leu	FALSE	1	1	0	0	0	0	0	0	0	1	0	0	0	0	0	0	0	0	0	0	0	0	0	0	0	0	0	0	0	0	0	0	0	0	0	0	0	0	0	0	0	0	0	0	0	0	0	0	0	0	0	0	0	0	0	0	0	0	0	0	0	0	0	0	0	0	0	37.64	FALSE	FALSE	FALSE	113	0.006
CDC7p.Ser27Pro	CDC7	0.00554648994135373	0.00519858598461218	0	0.016639469824061	NA	NA	NA	NA	NA	NA	0.007988895752604152	0.009597850081581726	Pro	Ser	FALSE	NA	1	0	0	0	0	0	0	0	1	0	0	0	0	0	0	0	0	0	0	0	0	0	0	0	0	0	0	0	0	0	0	0	0	0	0	0	0	0	0	0	0	0	0	0	0	0	0	0	0	0	0	0	0	0	0	0	0	0	0	0	0	0	0	0	0	0	35.910000000000004	FALSE	FALSE	FALSE	113	0.006
CDCA7Lp.Gln355Pro	CDCA7L	0.00554648994135373	0.00519858598461218	0	0.016639469824061	NA	NA	NA	NA	NA	NA	0.007988895752604152	0.009597850081581726	Pro	Gln	FALSE	NA	1	0	0	0	0	0	0	0	1	0	0	0	0	0	0	0	0	0	0	0	0	0	0	0	0	0	0	0	0	0	0	0	0	0	0	0	0	0	0	0	0	0	0	0	0	0	0	0	0	0	0	0	0	0	0	0	0	0	0	0	0	0	0	0	0	0	36.58	FALSE	FALSE	FALSE	113	0.006
CDH10p.Ser94Pro	CDH10	0.00554648994135373	0.00519858598461218	0	0.016639469824061	NA	NA	NA	NA	NA	NA	0.007988895752604152	0.009597850081581726	Pro	Ser	FALSE	2	1	0	0	0	0	0	0	0	1	0	0	0	0	0	0	0	0	0	0	0	0	0	0	0	0	0	0	0	0	0	0	0	0	0	0	0	0	0	0	0	0	0	0	0	0	0	0	0	0	0	0	0	0	0	0	0	0	0	0	0	0	0	0	0	0	0	36.5	FALSE	FALSE	FALSE	113	0.006
CDH11p.Leu569Pro	CDH11	0.00554648994135373	0.00519858598461218	0	0.016639469824061	NA	NA	NA	NA	NA	NA	0.007988895752604152	0.009597850081581726	Pro	Leu	FALSE	1	1	0	0	0	0	0	0	0	1	0	0	0	0	0	0	0	0	0	0	0	0	0	0	0	0	0	0	0	0	0	0	0	0	0	0	0	0	0	0	0	0	0	0	0	0	0	0	0	0	0	0	0	0	0	0	0	0	0	0	0	0	0	0	0	0	0	36.37	FALSE	FALSE	FALSE	113	0.006
CDH15p.Leu639Pro	CDH15	0.00554648994135373	0.00519858598461218	0	0.016639469824061	NA	NA	NA	NA	NA	NA	0.007988895752604152	0.009597850081581726	Pro	Leu	FALSE	NA	1	0	0	0	0	0	0	0	1	0	0	0	0	0	0	0	0	0	0	0	0	0	0	0	0	0	0	0	0	0	0	0	0	0	0	0	0	0	0	0	0	0	0	0	0	0	0	0	0	0	0	0	0	0	0	0	0	0	0	0	0	0	0	0	0	0	36.85	FALSE	FALSE	FALSE	113	0.006
CDH15p.Ser192Pro	CDH15	0.00554648994135373	0.00519858598461218	0	0.016639469824061	NA	NA	NA	NA	NA	NA	0.007988895752604152	0.009597850081581726	Pro	Ser	FALSE	NA	1	0	0	0	0	0	0	0	1	0	0	0	0	0	0	0	0	0	0	0	0	0	0	0	0	0	0	0	0	0	0	0	0	0	0	0	0	0	0	0	0	0	0	0	0	0	0	0	0	0	0	0	0	0	0	0	0	0	0	0	0	0	0	0	0	0	37	FALSE	FALSE	FALSE	113	0.006
CDH23p.Leu792Pro	CDH23	0.00554648994135373	0.00519858598461218	0	0.016639469824061	NA	NA	NA	NA	NA	NA	0.007988895752604152	0.009597850081581726	Pro	Leu	FALSE	NA	1	0	0	0	0	0	0	0	1	0	0	0	0	0	0	0	0	0	0	0	0	0	0	0	0	0	0	0	0	0	0	0	0	0	0	0	0	0	0	0	0	0	0	0	0	0	0	0	0	0	0	0	0	0	0	0	0	0	0	0	0	0	0	0	0	0	36.22	FALSE	FALSE	FALSE	113	0.006
CDH26p.Ser445Pro	CDH26	0.00554648994135373	0.00519858598461218	0	0.016639469824061	NA	NA	NA	NA	NA	NA	0.007988895752604152	0.009597850081581726	Pro	Ser	FALSE	NA	1	0	0	0	0	0	0	0	1	0	0	0	0	0	0	0	0	0	0	0	0	0	0	0	0	0	0	0	0	0	0	0	0	0	0	0	0	0	0	0	0	0	0	0	0	0	0	0	0	0	0	0	0	0	0	0	0	0	0	0	0	0	0	0	0	0	36.77	FALSE	FALSE	FALSE	113	0.006
CDH2p.Gln270Pro	CDH2	0.00554648994135373	0.00519858598461218	0	0.016639469824061	NA	NA	NA	NA	NA	NA	0.007988895752604152	0.009597850081581726	Pro	Gln	FALSE	NA	1	0	0	0	0	0	0	0	1	0	0	0	0	0	0	0	0	0	0	0	0	0	0	0	0	0	0	0	0	0	0	0	0	0	0	0	0	0	0	0	0	0	0	0	0	0	0	0	0	0	0	0	0	0	0	0	0	0	0	0	0	0	0	0	0	0	37.07	FALSE	FALSE	FALSE	113	0.006
CDH8p.Gln34Pro	CDH8	0.00554648994135373	0.00519858598461218	0	0.016639469824061	NA	NA	NA	NA	NA	NA	0.007988895752604152	0.009597850081581726	Pro	Gln	FALSE	NA	1	0	0	0	0	0	0	0	1	0	0	0	0	0	0	0	0	0	0	0	0	0	0	0	0	0	0	0	0	0	0	0	0	0	0	0	0	0	0	0	0	0	0	0	0	0	0	0	0	0	0	0	0	0	0	0	0	0	0	0	0	0	0	0	0	0	37.45	FALSE	FALSE	FALSE	113	0.006
CDK12p.Ala408Pro	CDK12	0.00554648994135373	0.00519858598461218	0	0.016639469824061	NA	NA	NA	NA	NA	NA	0.007988895752604152	0.009597850081581726	Pro	Ala	FALSE	1	1	0	0	0	0	0	0	0	1	0	0	0	0	0	0	0	0	0	0	0	0	0	0	0	0	0	0	0	0	0	0	0	0	0	0	0	0	0	0	0	0	0	0	0	0	0	0	0	0	0	0	0	0	0	0	0	0	0	0	0	0	0	0	0	0	0	36.19	FALSE	FALSE	FALSE	113	0.006
CDK17p.Ser105Pro	CDK17	0.00554648994135373	0.00519858598461218	0	0.016639469824061	NA	NA	NA	NA	NA	NA	0.007988895752604152	0.009597850081581726	Pro	Ser	FALSE	NA	1	0	0	0	0	0	0	0	1	0	0	0	0	0	0	0	0	0	0	0	0	0	0	0	0	0	0	0	0	0	0	0	0	0	0	0	0	0	0	0	0	0	0	0	0	0	0	0	0	0	0	0	0	0	0	0	0	0	0	0	0	0	0	0	0	0	37.56	FALSE	FALSE	FALSE	113	0.006
CDK18p.Leu431Pro	CDK18	0.00554648994135373	0.00519858598461218	0	0.016639469824061	NA	NA	NA	NA	NA	NA	0.007988895752604152	0.009597850081581726	Pro	Leu	FALSE	NA	1	0	0	0	0	0	0	0	1	0	0	0	0	0	0	0	0	0	0	0	0	0	0	0	0	0	0	0	0	0	0	0	0	0	0	0	0	0	0	0	0	0	0	0	0	0	0	0	0	0	0	0	0	0	0	0	0	0	0	0	0	0	0	0	0	0	37.13	FALSE	FALSE	FALSE	113	0.006
CDK19p.Ala329Pro	CDK19	0.00554648994135373	0.00519858598461218	0	0.016639469824061	NA	NA	NA	NA	NA	NA	0.007988895752604152	0.009597850081581726	Pro	Ala	FALSE	NA	1	0	0	0	0	0	0	0	1	0	0	0	0	0	0	0	0	0	0	0	0	0	0	0	0	0	0	0	0	0	0	0	0	0	0	0	0	0	0	0	0	0	0	0	0	0	0	0	0	0	0	0	0	0	0	0	0	0	0	0	0	0	0	0	0	0	37.05	FALSE	FALSE	FALSE	113	0.006
CDK2AP1p.Leu47Pro	CDK2AP1	0.00554648994135373	0.00519858598461218	0	0.016639469824061	NA	NA	NA	NA	NA	NA	0.007988895752604152	0.009597850081581726	Pro	Leu	FALSE	NA	1	0	0	0	0	0	0	0	1	0	0	0	0	0	0	0	0	0	0	0	0	0	0	0	0	0	0	0	0	0	0	0	0	0	0	0	0	0	0	0	0	0	0	0	0	0	0	0	0	0	0	0	0	0	0	0	0	0	0	0	0	0	0	0	0	0	36.61	FALSE	FALSE	FALSE	113	0.006
CDK5R2p.Ser254Pro	CDK5R2	0.00554648994135373	0.00519858598461218	0	0.016639469824061	NA	NA	NA	NA	NA	NA	0.007988895752604152	0.009597850081581726	Pro	Ser	FALSE	NA	1	0	0	0	0	0	0	0	1	0	0	0	0	0	0	0	0	0	0	0	0	0	0	0	0	0	0	0	0	0	0	0	0	0	0	0	0	0	0	0	0	0	0	0	0	0	0	0	0	0	0	0	0	0	0	0	0	0	0	0	0	0	0	0	0	0	36.65	FALSE	FALSE	FALSE	113	0.006
CDK5RAP2p.Ser1254Pro	CDK5RAP2	0.00554648994135373	0.00519858598461218	0	0.016639469824061	NA	NA	NA	NA	NA	NA	0.007988895752604152	0.009597850081581726	Pro	Ser	FALSE	NA	1	0	0	0	0	0	0	0	1	0	0	0	0	0	0	0	0	0	0	0	0	0	0	0	0	0	0	0	0	0	0	0	0	0	0	0	0	0	0	0	0	0	0	0	0	0	0	0	0	0	0	0	0	0	0	0	0	0	0	0	0	0	0	0	0	0	37.38	FALSE	FALSE	FALSE	113	0.006
CDKAL1p.Ser3Pro	CDKAL1	0.00554648994135373	0.00519858598461218	0	0.016639469824061	NA	NA	NA	NA	NA	NA	0.007988895752604152	0.009597850081581726	Pro	Ser	FALSE	NA	1	0	0	0	0	0	0	0	1	0	0	0	0	0	0	0	0	0	0	0	0	0	0	0	0	0	0	0	0	0	0	0	0	0	0	0	0	0	0	0	0	0	0	0	0	0	0	0	0	0	0	0	0	0	0	0	0	0	0	0	0	0	0	0	0	0	37.39	FALSE	FALSE	FALSE	113	0.006
CDKL1p.Ser207Pro	CDKL1	0.00554648994135373	0.00519858598461218	0	0.016639469824061	NA	NA	NA	NA	NA	NA	0.007988895752604152	0.009597850081581726	Pro	Ser	FALSE	NA	1	0	0	0	0	0	0	0	1	0	0	0	0	0	0	0	0	0	0	0	0	0	0	0	0	0	0	0	0	0	0	0	0	0	0	0	0	0	0	0	0	0	0	0	0	0	0	0	0	0	0	0	0	0	0	0	0	0	0	0	0	0	0	0	0	0	36.6	FALSE	FALSE	FALSE	113	0.006
CDKL2p.Ser482Pro	CDKL2	0.00554648994135373	0.00519858598461218	0	0.016639469824061	NA	NA	NA	NA	NA	NA	0.007988895752604152	0.009597850081581726	Pro	Ser	FALSE	NA	1	0	0	0	0	0	0	0	1	0	0	0	0	0	0	0	0	0	0	0	0	0	0	0	0	0	0	0	0	0	0	0	0	0	0	0	0	0	0	0	0	0	0	0	0	0	0	0	0	0	0	0	0	0	0	0	0	0	0	0	0	0	0	0	0	0	35.84	FALSE	FALSE	FALSE	113	0.006
CDKL4p.Leu91Pro	CDKL4	0.00554648994135373	0.00519858598461218	0	0.016639469824061	NA	NA	NA	NA	NA	NA	0.007988895752604152	0.009597850081581726	Pro	Leu	FALSE	NA	1	0	0	0	0	0	0	0	1	0	0	0	0	0	0	0	0	0	0	0	0	0	0	0	0	0	0	0	0	0	0	0	0	0	0	0	0	0	0	0	0	0	0	0	0	0	0	0	0	0	0	0	0	0	0	0	0	0	0	0	0	0	0	0	0	0	36.38	FALSE	FALSE	FALSE	113	0.006
CDKL5p.Ser681Pro	CDKL5	0.00554648994135373	0.00519858598461218	0	0.016639469824061	NA	NA	NA	NA	NA	NA	0.007988895752604152	0.009597850081581726	Pro	Ser	FALSE	NA	1	0	0	0	0	0	0	0	1	0	0	0	0	0	0	0	0	0	0	0	0	0	0	0	0	0	0	0	0	0	0	0	0	0	0	0	0	0	0	0	0	0	0	0	0	0	0	0	0	0	0	0	0	0	0	0	0	0	0	0	0	0	0	0	0	0	37.14	FALSE	FALSE	FALSE	113	0.006
CDKN1Ap.His110Pro	CDKN1A	0.00554648994135373	0.00519858598461218	0	0.016639469824061	NA	NA	NA	NA	NA	NA	0.007988895752604152	0.009597850081581726	Pro	His	FALSE	2	1	0	0	0	0	0	0	0	1	0	0	0	0	0	0	0	0	0	0	0	0	0	0	0	0	0	0	0	0	0	0	0	0	0	0	0	0	0	0	0	0	0	0	0	0	0	0	0	0	0	0	0	0	0	0	0	0	0	0	0	0	0	0	0	0	0	36.08	FALSE	FALSE	FALSE	113	0.006
CDKN2AIPp.Ser277Pro	CDKN2AIP	0.00554648994135373	0.00519858598461218	0	0.016639469824061	NA	NA	NA	NA	NA	NA	0.007988895752604152	0.009597850081581726	Pro	Ser	FALSE	NA	1	0	0	0	0	0	0	0	1	0	0	0	0	0	0	0	0	0	0	0	0	0	0	0	0	0	0	0	0	0	0	0	0	0	0	0	0	0	0	0	0	0	0	0	0	0	0	0	0	0	0	0	0	0	0	0	0	0	0	0	0	0	0	0	0	0	37.83	FALSE	FALSE	FALSE	113	0.006
CDKN2Cp.Ser11Pro	CDKN2C	0.00554648994135373	0.00519858598461218	0	0.016639469824061	NA	NA	NA	NA	NA	NA	0.007988895752604152	0.009597850081581726	Pro	Ser	FALSE	1	1	0	0	0	0	0	0	0	1	0	0	0	0	0	0	0	0	0	0	0	0	0	0	0	0	0	0	0	0	0	0	0	0	0	0	0	0	0	0	0	0	0	0	0	0	0	0	0	0	0	0	0	0	0	0	0	0	0	0	0	0	0	0	0	0	0	36.91	FALSE	FALSE	FALSE	113	0.006
CDKN2Dp.Leu158Pro	CDKN2D	0.00554648994135373	0.00519858598461218	0	0.016639469824061	NA	NA	NA	NA	NA	NA	0.007988895752604152	0.009597850081581726	Pro	Leu	FALSE	NA	1	0	0	0	0	0	0	0	1	0	0	0	0	0	0	0	0	0	0	0	0	0	0	0	0	0	0	0	0	0	0	0	0	0	0	0	0	0	0	0	0	0	0	0	0	0	0	0	0	0	0	0	0	0	0	0	0	0	0	0	0	0	0	0	0	0	36.4	FALSE	FALSE	FALSE	113	0.006
CDKN3p.Leu154Pro	CDKN3	0.00554648994135373	0.00519858598461218	0	0.016639469824061	NA	NA	NA	NA	NA	NA	0.007988895752604152	0.009597850081581726	Pro	Leu	FALSE	NA	1	0	0	0	0	0	0	0	1	0	0	0	0	0	0	0	0	0	0	0	0	0	0	0	0	0	0	0	0	0	0	0	0	0	0	0	0	0	0	0	0	0	0	0	0	0	0	0	0	0	0	0	0	0	0	0	0	0	0	0	0	0	0	0	0	0	38.05	FALSE	FALSE	FALSE	113	0.006
CDO1p.Leu12Pro	CDO1	0.00554648994135373	0.00519858598461218	0	0.016639469824061	NA	NA	NA	NA	NA	NA	0.007988895752604152	0.009597850081581726	Pro	Leu	FALSE	NA	1	0	0	0	0	0	0	0	1	0	0	0	0	0	0	0	0	0	0	0	0	0	0	0	0	0	0	0	0	0	0	0	0	0	0	0	0	0	0	0	0	0	0	0	0	0	0	0	0	0	0	0	0	0	0	0	0	0	0	0	0	0	0	0	0	0	37.33	FALSE	FALSE	FALSE	113	0.006
CDR2p.Gln259Pro	CDR2	0.00554648994135373	0.00519858598461218	0	0.016639469824061	NA	NA	NA	NA	NA	NA	0.007988895752604152	0.009597850081581726	Pro	Gln	FALSE	NA	1	0	0	0	0	0	0	0	1	0	0	0	0	0	0	0	0	0	0	0	0	0	0	0	0	0	0	0	0	0	0	0	0	0	0	0	0	0	0	0	0	0	0	0	0	0	0	0	0	0	0	0	0	0	0	0	0	0	0	0	0	0	0	0	0	0	36.59	FALSE	FALSE	FALSE	113	0.006
CDR2p.Leu30Pro	CDR2	0.00554648994135373	0.00519858598461218	0	0.016639469824061	NA	NA	NA	NA	NA	NA	0.007988895752604152	0.009597850081581726	Pro	Leu	FALSE	NA	1	0	0	0	0	0	0	0	1	0	0	0	0	0	0	0	0	0	0	0	0	0	0	0	0	0	0	0	0	0	0	0	0	0	0	0	0	0	0	0	0	0	0	0	0	0	0	0	0	0	0	0	0	0	0	0	0	0	0	0	0	0	0	0	0	0	36.44	FALSE	FALSE	FALSE	113	0.006
CDR2p.Ser108Pro	CDR2	0.00554648994135373	0.00519858598461218	0	0.016639469824061	NA	NA	NA	NA	NA	NA	0.007988895752604152	0.009597850081581726	Pro	Ser	FALSE	NA	1	0	0	0	0	0	0	0	1	0	0	0	0	0	0	0	0	0	0	0	0	0	0	0	0	0	0	0	0	0	0	0	0	0	0	0	0	0	0	0	0	0	0	0	0	0	0	0	0	0	0	0	0	0	0	0	0	0	0	0	0	0	0	0	0	0	37.57	FALSE	FALSE	FALSE	113	0.006
CEACAM21p.Leu184Pro	CEACAM21	0.00554648994135373	0.00519858598461218	0	0.016639469824061	NA	NA	NA	NA	NA	NA	0.007988895752604152	0.009597850081581726	Pro	Leu	FALSE	NA	1	0	0	0	0	0	0	0	1	0	0	0	0	0	0	0	0	0	0	0	0	0	0	0	0	0	0	0	0	0	0	0	0	0	0	0	0	0	0	0	0	0	0	0	0	0	0	0	0	0	0	0	0	0	0	0	0	0	0	0	0	0	0	0	0	0	36.52	FALSE	FALSE	FALSE	113	0.006
CEACAM3p.Ala218Pro	CEACAM3	0.00554648994135373	0.00519858598461218	0	0.016639469824061	NA	NA	NA	NA	NA	NA	0.007988895752604152	0.009597850081581726	Pro	Ala	FALSE	NA	1	0	0	0	0	0	0	0	1	0	0	0	0	0	0	0	0	0	0	0	0	0	0	0	0	0	0	0	0	0	0	0	0	0	0	0	0	0	0	0	0	0	0	0	0	0	0	0	0	0	0	0	0	0	0	0	0	0	0	0	0	0	0	0	0	0	36.83	FALSE	FALSE	FALSE	113	0.006
CEACAM4p.Ser119Pro	CEACAM4	0.00554648994135373	0.00519858598461218	0	0.016639469824061	NA	NA	NA	NA	NA	NA	0.007988895752604152	0.009597850081581726	Pro	Ser	FALSE	NA	1	0	0	0	0	0	0	0	1	0	0	0	0	0	0	0	0	0	0	0	0	0	0	0	0	0	0	0	0	0	0	0	0	0	0	0	0	0	0	0	0	0	0	0	0	0	0	0	0	0	0	0	0	0	0	0	0	0	0	0	0	0	0	0	0	0	37.31	FALSE	FALSE	FALSE	113	0.006
CEACAM5p.Ser607Pro	CEACAM5	0.00554648994135373	0.00519858598461218	0	0.016639469824061	NA	NA	NA	NA	NA	NA	0.007988895752604152	0.009597850081581726	Pro	Ser	FALSE	NA	1	0	0	0	0	0	0	0	1	0	0	0	0	0	0	0	0	0	0	0	0	0	0	0	0	0	0	0	0	0	0	0	0	0	0	0	0	0	0	0	0	0	0	0	0	0	0	0	0	0	0	0	0	0	0	0	0	0	0	0	0	0	0	0	0	0	37.03	FALSE	FALSE	FALSE	113	0.006
CEACAM5p.Thr175Pro	CEACAM5	0.00554648994135373	0.00519858598461218	0	0.016639469824061	NA	NA	NA	NA	NA	NA	0.007988895752604152	0.009597850081581726	Pro	Thr	FALSE	NA	1	0	0	0	0	0	0	0	1	0	0	0	0	0	0	0	0	0	0	0	0	0	0	0	0	0	0	0	0	0	0	0	0	0	0	0	0	0	0	0	0	0	0	0	0	0	0	0	0	0	0	0	0	0	0	0	0	0	0	0	0	0	0	0	0	0	36.48	FALSE	FALSE	FALSE	113	0.006
CEBPZp.Gln89Pro	CEBPZ	0.00554648994135373	0.00519858598461218	0	0.016639469824061	NA	NA	NA	NA	NA	NA	0.007988895752604152	0.009597850081581726	Pro	Gln	FALSE	NA	1	0	0	0	0	0	0	0	1	0	0	0	0	0	0	0	0	0	0	0	0	0	0	0	0	0	0	0	0	0	0	0	0	0	0	0	0	0	0	0	0	0	0	0	0	0	0	0	0	0	0	0	0	0	0	0	0	0	0	0	0	0	0	0	0	0	37.02	FALSE	FALSE	FALSE	113	0.006
CECR1p.Leu102Pro	CECR1	0.00554648994135373	0.00519858598461218	0	0.016639469824061	NA	NA	NA	NA	NA	NA	0.007988895752604152	0.009597850081581726	Pro	Leu	FALSE	NA	1	0	0	0	0	0	0	0	1	0	0	0	0	0	0	0	0	0	0	0	0	0	0	0	0	0	0	0	0	0	0	0	0	0	0	0	0	0	0	0	0	0	0	0	0	0	0	0	0	0	0	0	0	0	0	0	0	0	0	0	0	0	0	0	0	0	36.7	FALSE	FALSE	FALSE	113	0.006
CELA3Ap.Ser257Pro	CELA3A	0.00554648994135373	0.00519858598461218	0	0.016639469824061	NA	NA	NA	NA	NA	NA	0.007988895752604152	0.009597850081581726	Pro	Ser	FALSE	NA	1	0	0	0	0	0	0	0	1	0	0	0	0	0	0	0	0	0	0	0	0	0	0	0	0	0	0	0	0	0	0	0	0	0	0	0	0	0	0	0	0	0	0	0	0	0	0	0	0	0	0	0	0	0	0	0	0	0	0	0	0	0	0	0	0	0	35.96	FALSE	FALSE	FALSE	113	0.006
CELA3Ap.Thr251Pro	CELA3A	0.00554648994135373	0.00519858598461218	0	0.016639469824061	NA	NA	NA	NA	NA	NA	0.007988895752604152	0.009597850081581726	Pro	Thr	FALSE	NA	1	0	0	0	0	0	0	0	1	0	0	0	0	0	0	0	0	0	0	0	0	0	0	0	0	0	0	0	0	0	0	0	0	0	0	0	0	0	0	0	0	0	0	0	0	0	0	0	0	0	0	0	0	0	0	0	0	0	0	0	0	0	0	0	0	0	36.76	FALSE	FALSE	FALSE	113	0.006
CELA3Bp.Ser257Pro	CELA3B	0.00554648994135373	0.00519858598461218	0	0.016639469824061	NA	NA	NA	NA	NA	NA	0.007988895752604152	0.009597850081581726	Pro	Ser	FALSE	NA	1	0	0	0	0	0	0	0	1	0	0	0	0	0	0	0	0	0	0	0	0	0	0	0	0	0	0	0	0	0	0	0	0	0	0	0	0	0	0	0	0	0	0	0	0	0	0	0	0	0	0	0	0	0	0	0	0	0	0	0	0	0	0	0	0	0	37.23	FALSE	FALSE	FALSE	113	0.006
CELSR1p.Leu1777Pro	CELSR1	0.00554648994135373	0.00519858598461218	0	0.016639469824061	NA	NA	NA	NA	NA	NA	0.007988895752604152	0.009597850081581726	Pro	Leu	FALSE	NA	1	0	0	0	0	0	0	0	1	0	0	0	0	0	0	0	0	0	0	0	0	0	0	0	0	0	0	0	0	0	0	0	0	0	0	0	0	0	0	0	0	0	0	0	0	0	0	0	0	0	0	0	0	0	0	0	0	0	0	0	0	0	0	0	0	0	36.77	FALSE	FALSE	FALSE	113	0.006
CELSR1p.Leu2588Pro	CELSR1	0.00554648994135373	0.00519858598461218	0	0.016639469824061	NA	NA	NA	NA	NA	NA	0.007988895752604152	0.009597850081581726	Pro	Leu	FALSE	NA	1	0	0	0	0	0	0	0	1	0	0	0	0	0	0	0	0	0	0	0	0	0	0	0	0	0	0	0	0	0	0	0	0	0	0	0	0	0	0	0	0	0	0	0	0	0	0	0	0	0	0	0	0	0	0	0	0	0	0	0	0	0	0	0	0	0	36.42	FALSE	FALSE	FALSE	113	0.006
CELSR1p.Ser2280Pro	CELSR1	0.00554648994135373	0.00519858598461218	0	0.016639469824061	NA	NA	NA	NA	NA	NA	0.007988895752604152	0.009597850081581726	Pro	Ser	FALSE	NA	1	0	0	0	0	0	0	0	1	0	0	0	0	0	0	0	0	0	0	0	0	0	0	0	0	0	0	0	0	0	0	0	0	0	0	0	0	0	0	0	0	0	0	0	0	0	0	0	0	0	0	0	0	0	0	0	0	0	0	0	0	0	0	0	0	0	37.48	FALSE	FALSE	FALSE	113	0.006
CELSR1p.Thr1797Pro	CELSR1	0.00554648994135373	0.00519858598461218	0	0.016639469824061	NA	NA	NA	NA	NA	NA	0.007988895752604152	0.009597850081581726	Pro	Thr	FALSE	NA	1	0	0	0	0	0	0	0	1	0	0	0	0	0	0	0	0	0	0	0	0	0	0	0	0	0	0	0	0	0	0	0	0	0	0	0	0	0	0	0	0	0	0	0	0	0	0	0	0	0	0	0	0	0	0	0	0	0	0	0	0	0	0	0	0	0	36.12	FALSE	FALSE	FALSE	113	0.006
CENPFp.Gln514Pro	CENPF	0.00554648994135373	0.00519858598461218	0	0.016639469824061	NA	NA	NA	NA	NA	NA	0.007988895752604152	0.009597850081581726	Pro	Gln	FALSE	NA	1	0	0	0	0	0	0	0	1	0	0	0	0	0	0	0	0	0	0	0	0	0	0	0	0	0	0	0	0	0	0	0	0	0	0	0	0	0	0	0	0	0	0	0	0	0	0	0	0	0	0	0	0	0	0	0	0	0	0	0	0	0	0	0	0	0	36.64	FALSE	FALSE	FALSE	113	0.006
CENPFp.Ser1255Pro	CENPF	0.00554648994135373	0.00519858598461218	0	0.016639469824061	NA	NA	NA	NA	NA	NA	0.007988895752604152	0.009597850081581726	Pro	Ser	FALSE	NA	1	0	0	0	0	0	0	0	1	0	0	0	0	0	0	0	0	0	0	0	0	0	0	0	0	0	0	0	0	0	0	0	0	0	0	0	0	0	0	0	0	0	0	0	0	0	0	0	0	0	0	0	0	0	0	0	0	0	0	0	0	0	0	0	0	0	36.35	FALSE	FALSE	FALSE	113	0.006
CENPFp.Ser726Pro	CENPF	0.00554648994135373	0.00519858598461218	0	0.016639469824061	NA	NA	NA	NA	NA	NA	0.007988895752604152	0.009597850081581726	Pro	Ser	FALSE	NA	1	0	0	0	0	0	0	0	1	0	0	0	0	0	0	0	0	0	0	0	0	0	0	0	0	0	0	0	0	0	0	0	0	0	0	0	0	0	0	0	0	0	0	0	0	0	0	0	0	0	0	0	0	0	0	0	0	0	0	0	0	0	0	0	0	0	36.38	FALSE	FALSE	FALSE	113	0.006
CENPLp.Leu328Pro	CENPL	0.00554648994135373	0.00519858598461218	0	0.016639469824061	NA	NA	NA	NA	NA	NA	0.007988895752604152	0.009597850081581726	Pro	Leu	FALSE	NA	1	0	0	0	0	0	0	0	1	0	0	0	0	0	0	0	0	0	0	0	0	0	0	0	0	0	0	0	0	0	0	0	0	0	0	0	0	0	0	0	0	0	0	0	0	0	0	0	0	0	0	0	0	0	0	0	0	0	0	0	0	0	0	0	0	0	36.59	FALSE	FALSE	FALSE	113	0.006
CENPOp.Leu246Pro	CENPO	0.00554648994135373	0.00519858598461218	0	0.016639469824061	NA	NA	NA	NA	NA	NA	0.007988895752604152	0.009597850081581726	Pro	Leu	FALSE	NA	1	0	0	0	0	0	0	0	1	0	0	0	0	0	0	0	0	0	0	0	0	0	0	0	0	0	0	0	0	0	0	0	0	0	0	0	0	0	0	0	0	0	0	0	0	0	0	0	0	0	0	0	0	0	0	0	0	0	0	0	0	0	0	0	0	0	36.34	FALSE	FALSE	FALSE	113	0.006
CENPWp.Leu45Pro	CENPW	0.00554648994135373	0.00519858598461218	0	0.016639469824061	NA	NA	NA	NA	NA	NA	0.007988895752604152	0.009597850081581726	Pro	Leu	FALSE	NA	1	0	0	0	0	0	0	0	1	0	0	0	0	0	0	0	0	0	0	0	0	0	0	0	0	0	0	0	0	0	0	0	0	0	0	0	0	0	0	0	0	0	0	0	0	0	0	0	0	0	0	0	0	0	0	0	0	0	0	0	0	0	0	0	0	0	37.17	FALSE	FALSE	FALSE	113	0.006
CEP112p.Thr448Pro	CEP112	0.00554648994135373	0.00519858598461218	0	0.016639469824061	NA	NA	NA	NA	NA	NA	0.007988895752604152	0.009597850081581726	Pro	Thr	FALSE	NA	1	0	0	0	0	0	0	0	1	0	0	0	0	0	0	0	0	0	0	0	0	0	0	0	0	0	0	0	0	0	0	0	0	0	0	0	0	0	0	0	0	0	0	0	0	0	0	0	0	0	0	0	0	0	0	0	0	0	0	0	0	0	0	0	0	0	36.63	FALSE	FALSE	FALSE	113	0.006
CEP120p.Gln113Pro	CEP120	0.00554648994135373	0.00519858598461218	0	0.016639469824061	NA	NA	NA	NA	NA	NA	0.007988895752604152	0.009597850081581726	Pro	Gln	FALSE	NA	1	0	0	0	0	0	0	0	1	0	0	0	0	0	0	0	0	0	0	0	0	0	0	0	0	0	0	0	0	0	0	0	0	0	0	0	0	0	0	0	0	0	0	0	0	0	0	0	0	0	0	0	0	0	0	0	0	0	0	0	0	0	0	0	0	0	36.82	FALSE	FALSE	FALSE	113	0.006
CEP135p.Leu92Pro	CEP135	0.00554648994135373	0.00519858598461218	0	0.016639469824061	NA	NA	NA	NA	NA	NA	0.007988895752604152	0.009597850081581726	Pro	Leu	FALSE	NA	1	0	0	0	0	0	0	0	1	0	0	0	0	0	0	0	0	0	0	0	0	0	0	0	0	0	0	0	0	0	0	0	0	0	0	0	0	0	0	0	0	0	0	0	0	0	0	0	0	0	0	0	0	0	0	0	0	0	0	0	0	0	0	0	0	0	36.86	FALSE	FALSE	FALSE	113	0.006
CEP152p.Leu1020Pro	CEP152	0.00554648994135373	0.00519858598461218	0	0.016639469824061	NA	NA	NA	NA	NA	NA	0.007988895752604152	0.009597850081581726	Pro	Leu	FALSE	NA	1	0	0	0	0	0	0	0	1	0	0	0	0	0	0	0	0	0	0	0	0	0	0	0	0	0	0	0	0	0	0	0	0	0	0	0	0	0	0	0	0	0	0	0	0	0	0	0	0	0	0	0	0	0	0	0	0	0	0	0	0	0	0	0	0	0	37.12	FALSE	FALSE	FALSE	113	0.006
CEP152p.Leu1674Pro	CEP152	0.00554648994135373	0.00519858598461218	0	0.016639469824061	NA	NA	NA	NA	NA	NA	0.007988895752604152	0.009597850081581726	Pro	Leu	FALSE	NA	1	0	0	0	0	0	0	0	1	0	0	0	0	0	0	0	0	0	0	0	0	0	0	0	0	0	0	0	0	0	0	0	0	0	0	0	0	0	0	0	0	0	0	0	0	0	0	0	0	0	0	0	0	0	0	0	0	0	0	0	0	0	0	0	0	0	37.69	FALSE	FALSE	FALSE	113	0.006
CEP170Bp.Leu22Pro	CEP170B	0.00554648994135373	0.00519858598461218	0	0.016639469824061	NA	NA	NA	NA	NA	NA	0.007988895752604152	0.009597850081581726	Pro	Leu	FALSE	NA	1	0	0	0	0	0	0	0	1	0	0	0	0	0	0	0	0	0	0	0	0	0	0	0	0	0	0	0	0	0	0	0	0	0	0	0	0	0	0	0	0	0	0	0	0	0	0	0	0	0	0	0	0	0	0	0	0	0	0	0	0	0	0	0	0	0	36.26	FALSE	FALSE	FALSE	113	0.006
CEP192p.Gln118Pro	CEP192	0.00554648994135373	0.00519858598461218	0	0.016639469824061	NA	NA	NA	NA	NA	NA	0.007988895752604152	0.009597850081581726	Pro	Gln	FALSE	NA	1	0	0	0	0	0	0	0	1	0	0	0	0	0	0	0	0	0	0	0	0	0	0	0	0	0	0	0	0	0	0	0	0	0	0	0	0	0	0	0	0	0	0	0	0	0	0	0	0	0	0	0	0	0	0	0	0	0	0	0	0	0	0	0	0	0	36.66	FALSE	FALSE	FALSE	113	0.006
CEP250p.His320Pro	CEP250	0.00554648994135373	0.00519858598461218	0	0.016639469824061	NA	NA	NA	NA	NA	NA	0.007988895752604152	0.009597850081581726	Pro	His	FALSE	NA	1	0	0	0	0	0	0	0	1	0	0	0	0	0	0	0	0	0	0	0	0	0	0	0	0	0	0	0	0	0	0	0	0	0	0	0	0	0	0	0	0	0	0	0	0	0	0	0	0	0	0	0	0	0	0	0	0	0	0	0	0	0	0	0	0	0	37.09	FALSE	FALSE	FALSE	113	0.006
CEP250p.Ser1195Pro	CEP250	0.00554648994135373	0.00519858598461218	0	0.016639469824061	NA	NA	NA	NA	NA	NA	0.007988895752604152	0.009597850081581726	Pro	Ser	FALSE	NA	1	0	0	0	0	0	0	0	1	0	0	0	0	0	0	0	0	0	0	0	0	0	0	0	0	0	0	0	0	0	0	0	0	0	0	0	0	0	0	0	0	0	0	0	0	0	0	0	0	0	0	0	0	0	0	0	0	0	0	0	0	0	0	0	0	0	37.41	FALSE	FALSE	FALSE	113	0.006
CEP290p.Leu2324Pro	CEP290	0.00554648994135373	0.00519858598461218	0	0.016639469824061	NA	NA	NA	NA	NA	NA	0.007988895752604152	0.009597850081581726	Pro	Leu	FALSE	NA	1	0	0	0	0	0	0	0	1	0	0	0	0	0	0	0	0	0	0	0	0	0	0	0	0	0	0	0	0	0	0	0	0	0	0	0	0	0	0	0	0	0	0	0	0	0	0	0	0	0	0	0	0	0	0	0	0	0	0	0	0	0	0	0	0	0	36.56	FALSE	FALSE	FALSE	113	0.006
CEP350p.Ser2003Pro	CEP350	0.00554648994135373	0.00519858598461218	0	0.016639469824061	NA	NA	NA	NA	NA	NA	0.007988895752604152	0.009597850081581726	Pro	Ser	FALSE	NA	1	0	0	0	0	0	0	0	1	0	0	0	0	0	0	0	0	0	0	0	0	0	0	0	0	0	0	0	0	0	0	0	0	0	0	0	0	0	0	0	0	0	0	0	0	0	0	0	0	0	0	0	0	0	0	0	0	0	0	0	0	0	0	0	0	0	36.74	FALSE	FALSE	FALSE	113	0.006
CEP41p.Leu69Pro	CEP41	0.00554648994135373	0.00519858598461218	0	0.016639469824061	NA	NA	NA	NA	NA	NA	0.007988895752604152	0.009597850081581726	Pro	Leu	FALSE	NA	1	0	0	0	0	0	0	0	1	0	0	0	0	0	0	0	0	0	0	0	0	0	0	0	0	0	0	0	0	0	0	0	0	0	0	0	0	0	0	0	0	0	0	0	0	0	0	0	0	0	0	0	0	0	0	0	0	0	0	0	0	0	0	0	0	0	36.72	FALSE	FALSE	FALSE	113	0.006
CEP55p.Thr108Pro	CEP55	0.00554648994135373	0.00519858598461218	0	0.016639469824061	NA	NA	NA	NA	NA	NA	0.007988895752604152	0.009597850081581726	Pro	Thr	FALSE	NA	1	0	0	0	0	0	0	0	1	0	0	0	0	0	0	0	0	0	0	0	0	0	0	0	0	0	0	0	0	0	0	0	0	0	0	0	0	0	0	0	0	0	0	0	0	0	0	0	0	0	0	0	0	0	0	0	0	0	0	0	0	0	0	0	0	0	36.96	FALSE	FALSE	FALSE	113	0.006
CEP70p.Leu281Pro	CEP70	0.00554648994135373	0.00519858598461218	0	0.016639469824061	NA	NA	NA	NA	NA	NA	0.007988895752604152	0.009597850081581726	Pro	Leu	FALSE	NA	1	0	0	0	0	0	0	0	1	0	0	0	0	0	0	0	0	0	0	0	0	0	0	0	0	0	0	0	0	0	0	0	0	0	0	0	0	0	0	0	0	0	0	0	0	0	0	0	0	0	0	0	0	0	0	0	0	0	0	0	0	0	0	0	0	0	36.21	FALSE	FALSE	FALSE	113	0.006
CEP72p.Leu198Pro	CEP72	0.00554648994135373	0.00519858598461218	0	0.016639469824061	NA	NA	NA	NA	NA	NA	0.007988895752604152	0.009597850081581726	Pro	Leu	FALSE	NA	1	0	0	0	0	0	0	0	1	0	0	0	0	0	0	0	0	0	0	0	0	0	0	0	0	0	0	0	0	0	0	0	0	0	0	0	0	0	0	0	0	0	0	0	0	0	0	0	0	0	0	0	0	0	0	0	0	0	0	0	0	0	0	0	0	0	36.86	FALSE	FALSE	FALSE	113	0.006
CEP72p.Leu367Pro	CEP72	0.00554648994135373	0.00519858598461218	0	0.016639469824061	NA	NA	NA	NA	NA	NA	0.007988895752604152	0.009597850081581726	Pro	Leu	FALSE	NA	1	0	0	0	0	0	0	0	1	0	0	0	0	0	0	0	0	0	0	0	0	0	0	0	0	0	0	0	0	0	0	0	0	0	0	0	0	0	0	0	0	0	0	0	0	0	0	0	0	0	0	0	0	0	0	0	0	0	0	0	0	0	0	0	0	0	36.81	FALSE	FALSE	FALSE	113	0.006
CEP78p.Leu122Pro	CEP78	0.00554648994135373	0.00519858598461218	0	0.016639469824061	NA	NA	NA	NA	NA	NA	0.007988895752604152	0.009597850081581726	Pro	Leu	FALSE	NA	1	0	0	0	0	0	0	0	1	0	0	0	0	0	0	0	0	0	0	0	0	0	0	0	0	0	0	0	0	0	0	0	0	0	0	0	0	0	0	0	0	0	0	0	0	0	0	0	0	0	0	0	0	0	0	0	0	0	0	0	0	0	0	0	0	0	36.26	FALSE	FALSE	FALSE	113	0.006
CEP78p.Ser147Pro	CEP78	0.00554648994135373	0.00519858598461218	0	0.016639469824061	NA	NA	NA	NA	NA	NA	0.007988895752604152	0.009597850081581726	Pro	Ser	FALSE	NA	1	0	0	0	0	0	0	0	1	0	0	0	0	0	0	0	0	0	0	0	0	0	0	0	0	0	0	0	0	0	0	0	0	0	0	0	0	0	0	0	0	0	0	0	0	0	0	0	0	0	0	0	0	0	0	0	0	0	0	0	0	0	0	0	0	0	36.31	FALSE	FALSE	FALSE	113	0.006
CEP89p.Leu285Pro	CEP89	0.00554648994135373	0.00519858598461218	0	0.016639469824061	NA	NA	NA	NA	NA	NA	0.007988895752604152	0.009597850081581726	Pro	Leu	FALSE	2	1	0	0	0	0	0	0	0	1	0	0	0	0	0	0	0	0	0	0	0	0	0	0	0	0	0	0	0	0	0	0	0	0	0	0	0	0	0	0	0	0	0	0	0	0	0	0	0	0	0	0	0	0	0	0	0	0	0	0	0	0	0	0	0	0	0	37.2	FALSE	FALSE	FALSE	113	0.006
CEP89p.Thr502Pro	CEP89	0.00554648994135373	0.00519858598461218	0	0.016639469824061	NA	NA	NA	NA	NA	NA	0.007988895752604152	0.009597850081581726	Pro	Thr	FALSE	2	1	0	0	0	0	0	0	0	1	0	0	0	0	0	0	0	0	0	0	0	0	0	0	0	0	0	0	0	0	0	0	0	0	0	0	0	0	0	0	0	0	0	0	0	0	0	0	0	0	0	0	0	0	0	0	0	0	0	0	0	0	0	0	0	0	0	36.67	FALSE	FALSE	FALSE	113	0.006
CEP95p.Ser820Pro	CEP95	0.00554648994135373	0.00519858598461218	0	0.016639469824061	NA	NA	NA	NA	NA	NA	0.007988895752604152	0.009597850081581726	Pro	Ser	FALSE	NA	1	0	0	0	0	0	0	0	1	0	0	0	0	0	0	0	0	0	0	0	0	0	0	0	0	0	0	0	0	0	0	0	0	0	0	0	0	0	0	0	0	0	0	0	0	0	0	0	0	0	0	0	0	0	0	0	0	0	0	0	0	0	0	0	0	0	36.66	FALSE	FALSE	FALSE	113	0.006
CEP97p.Ser64Pro	CEP97	0.00554648994135373	0.00519858598461218	0	0.016639469824061	NA	NA	NA	NA	NA	NA	0.007988895752604152	0.009597850081581726	Pro	Ser	FALSE	NA	1	0	0	0	0	0	0	0	1	0	0	0	0	0	0	0	0	0	0	0	0	0	0	0	0	0	0	0	0	0	0	0	0	0	0	0	0	0	0	0	0	0	0	0	0	0	0	0	0	0	0	0	0	0	0	0	0	0	0	0	0	0	0	0	0	0	35.76	FALSE	FALSE	FALSE	113	0.006
CERS4p.Leu175Pro	CERS4	0.00554648994135373	0.00519858598461218	0	0.016639469824061	NA	NA	NA	NA	NA	NA	0.007988895752604152	0.009597850081581726	Pro	Leu	FALSE	NA	1	0	0	0	0	0	0	0	1	0	0	0	0	0	0	0	0	0	0	0	0	0	0	0	0	0	0	0	0	0	0	0	0	0	0	0	0	0	0	0	0	0	0	0	0	0	0	0	0	0	0	0	0	0	0	0	0	0	0	0	0	0	0	0	0	0	36.17	FALSE	FALSE	FALSE	113	0.006
CES3p.Ser478Pro	CES3	0.00554648994135373	0.00519858598461218	0	0.016639469824061	NA	NA	NA	NA	NA	NA	0.007988895752604152	0.009597850081581726	Pro	Ser	FALSE	NA	1	0	0	0	0	0	0	0	1	0	0	0	0	0	0	0	0	0	0	0	0	0	0	0	0	0	0	0	0	0	0	0	0	0	0	0	0	0	0	0	0	0	0	0	0	0	0	0	0	0	0	0	0	0	0	0	0	0	0	0	0	0	0	0	0	0	36.75	FALSE	FALSE	FALSE	113	0.006
CES3p.Thr506Pro	CES3	0.00554648994135373	0.00519858598461218	0	0.016639469824061	NA	NA	NA	NA	NA	NA	0.007988895752604152	0.009597850081581726	Pro	Thr	FALSE	NA	1	0	0	0	0	0	0	0	1	0	0	0	0	0	0	0	0	0	0	0	0	0	0	0	0	0	0	0	0	0	0	0	0	0	0	0	0	0	0	0	0	0	0	0	0	0	0	0	0	0	0	0	0	0	0	0	0	0	0	0	0	0	0	0	0	0	36.3	FALSE	FALSE	FALSE	113	0.006
CETPp.Ser391Pro	CETP	0.00554648994135373	0.00519858598461218	0	0.016639469824061	NA	NA	NA	NA	NA	NA	0.007988895752604152	0.009597850081581726	Pro	Ser	FALSE	NA	1	0	0	0	0	0	0	0	1	0	0	0	0	0	0	0	0	0	0	0	0	0	0	0	0	0	0	0	0	0	0	0	0	0	0	0	0	0	0	0	0	0	0	0	0	0	0	0	0	0	0	0	0	0	0	0	0	0	0	0	0	0	0	0	0	0	37.12	FALSE	FALSE	FALSE	113	0.006
CFBp.Leu238Pro	CFB	0.00554648994135373	0.00519858598461218	0	0.016639469824061	NA	NA	NA	NA	NA	NA	0.007988895752604152	0.009597850081581726	Pro	Leu	FALSE	NA	1	0	0	0	0	0	0	0	1	0	0	0	0	0	0	0	0	0	0	0	0	0	0	0	0	0	0	0	0	0	0	0	0	0	0	0	0	0	0	0	0	0	0	0	0	0	0	0	0	0	0	0	0	0	0	0	0	0	0	0	0	0	0	0	0	0	36.65	FALSE	FALSE	FALSE	113	0.006
CFDP1p.Ser21Pro	CFDP1	0.00554648994135373	0.00519858598461218	0	0.016639469824061	NA	NA	NA	NA	NA	NA	0.007988895752604152	0.009597850081581726	Pro	Ser	FALSE	NA	1	0	0	0	0	0	0	0	1	0	0	0	0	0	0	0	0	0	0	0	0	0	0	0	0	0	0	0	0	0	0	0	0	0	0	0	0	0	0	0	0	0	0	0	0	0	0	0	0	0	0	0	0	0	0	0	0	0	0	0	0	0	0	0	0	0	36.21	FALSE	FALSE	FALSE	113	0.006
CFHR3p.Ala46Pro	CFHR3	0.00554648994135373	0.00519858598461218	0	0.016639469824061	NA	NA	NA	NA	NA	NA	0.007988895752604152	0.009597850081581726	Pro	Ala	FALSE	NA	1	0	0	0	0	0	0	0	1	0	0	0	0	0	0	0	0	0	0	0	0	0	0	0	0	0	0	0	0	0	0	0	0	0	0	0	0	0	0	0	0	0	0	0	0	0	0	0	0	0	0	0	0	0	0	0	0	0	0	0	0	0	0	0	0	0	36.04	FALSE	FALSE	FALSE	113	0.006
CFHR5p.Leu416Pro	CFHR5	0.00554648994135373	0.00519858598461218	0	0.016639469824061	NA	NA	NA	NA	NA	NA	0.007988895752604152	0.009597850081581726	Pro	Leu	FALSE	NA	1	0	0	0	0	0	0	0	1	0	0	0	0	0	0	0	0	0	0	0	0	0	0	0	0	0	0	0	0	0	0	0	0	0	0	0	0	0	0	0	0	0	0	0	0	0	0	0	0	0	0	0	0	0	0	0	0	0	0	0	0	0	0	0	0	0	35.99	FALSE	FALSE	FALSE	113	0.006
CGGBP1p.Ser45Pro	CGGBP1	0.00554648994135373	0.00519858598461218	0	0.016639469824061	NA	NA	NA	NA	NA	NA	0.007988895752604152	0.009597850081581726	Pro	Ser	FALSE	NA	1	0	0	0	0	0	0	0	1	0	0	0	0	0	0	0	0	0	0	0	0	0	0	0	0	0	0	0	0	0	0	0	0	0	0	0	0	0	0	0	0	0	0	0	0	0	0	0	0	0	0	0	0	0	0	0	0	0	0	0	0	0	0	0	0	0	36.93	FALSE	FALSE	FALSE	113	0.006
CGNp.Leu1105Pro	CGN	0.00554648994135373	0.00519858598461218	0	0.016639469824061	NA	NA	NA	NA	NA	NA	0.007988895752604152	0.009597850081581726	Pro	Leu	FALSE	NA	1	0	0	0	0	0	0	0	1	0	0	0	0	0	0	0	0	0	0	0	0	0	0	0	0	0	0	0	0	0	0	0	0	0	0	0	0	0	0	0	0	0	0	0	0	0	0	0	0	0	0	0	0	0	0	0	0	0	0	0	0	0	0	0	0	0	37.06	FALSE	FALSE	FALSE	113	0.006
CGNp.Leu500Pro	CGN	0.00554648994135373	0.00519858598461218	0	0.016639469824061	NA	NA	NA	NA	NA	NA	0.007988895752604152	0.009597850081581726	Pro	Leu	FALSE	NA	1	0	0	0	0	0	0	0	1	0	0	0	0	0	0	0	0	0	0	0	0	0	0	0	0	0	0	0	0	0	0	0	0	0	0	0	0	0	0	0	0	0	0	0	0	0	0	0	0	0	0	0	0	0	0	0	0	0	0	0	0	0	0	0	0	0	36.29	FALSE	FALSE	FALSE	113	0.006
CH25Hp.His243Pro	CH25H	0.00554648994135373	0.00519858598461218	0	0.016639469824061	NA	NA	NA	NA	NA	NA	0.007988895752604152	0.009597850081581726	Pro	His	FALSE	NA	1	0	0	0	0	0	0	0	1	0	0	0	0	0	0	0	0	0	0	0	0	0	0	0	0	0	0	0	0	0	0	0	0	0	0	0	0	0	0	0	0	0	0	0	0	0	0	0	0	0	0	0	0	0	0	0	0	0	0	0	0	0	0	0	0	0	36.25	FALSE	FALSE	FALSE	113	0.006
CH25Hp.Leu104Pro	CH25H	0.00554648994135373	0.00519858598461218	0	0.016639469824061	NA	NA	NA	NA	NA	NA	0.007988895752604152	0.009597850081581726	Pro	Leu	FALSE	NA	1	0	0	0	0	0	0	0	1	0	0	0	0	0	0	0	0	0	0	0	0	0	0	0	0	0	0	0	0	0	0	0	0	0	0	0	0	0	0	0	0	0	0	0	0	0	0	0	0	0	0	0	0	0	0	0	0	0	0	0	0	0	0	0	0	0	37.39	FALSE	FALSE	FALSE	113	0.006
CHAF1Bp.Ser165Pro	CHAF1B	0.00554648994135373	0.00519858598461218	0	0.016639469824061	NA	NA	NA	NA	NA	NA	0.007988895752604152	0.009597850081581726	Pro	Ser	FALSE	NA	1	0	0	0	0	0	0	0	1	0	0	0	0	0	0	0	0	0	0	0	0	0	0	0	0	0	0	0	0	0	0	0	0	0	0	0	0	0	0	0	0	0	0	0	0	0	0	0	0	0	0	0	0	0	0	0	0	0	0	0	0	0	0	0	0	0	37.19	FALSE	FALSE	FALSE	113	0.006
CHATp.Ser443Pro	CHAT	0.00554648994135373	0.00519858598461218	0	0.016639469824061	NA	NA	NA	NA	NA	NA	0.007988895752604152	0.009597850081581726	Pro	Ser	FALSE	NA	1	0	0	0	0	0	0	0	1	0	0	0	0	0	0	0	0	0	0	0	0	0	0	0	0	0	0	0	0	0	0	0	0	0	0	0	0	0	0	0	0	0	0	0	0	0	0	0	0	0	0	0	0	0	0	0	0	0	0	0	0	0	0	0	0	0	37.39	FALSE	FALSE	FALSE	113	0.006
CHCHD6p.Arg151Pro	CHCHD6	0.00554648994135373	0.00519858598461218	0	0.016639469824061	NA	NA	NA	NA	NA	NA	0.007988895752604152	0.009597850081581726	Pro	Arg	FALSE	NA	1	0	0	0	0	0	0	0	1	0	0	0	0	0	0	0	0	0	0	0	0	0	0	0	0	0	0	0	0	0	0	0	0	0	0	0	0	0	0	0	0	0	0	0	0	0	0	0	0	0	0	0	0	0	0	0	0	0	0	0	0	0	0	0	0	0	36.68	FALSE	FALSE	FALSE	113	0.006
CHD2p.Leu335Pro	CHD2	0.00554648994135373	0.00519858598461218	0	0.016639469824061	NA	NA	NA	NA	NA	NA	0.007988895752604152	0.009597850081581726	Pro	Leu	FALSE	2	1	0	0	0	0	0	0	0	1	0	0	0	0	0	0	0	0	0	0	0	0	0	0	0	0	0	0	0	0	0	0	0	0	0	0	0	0	0	0	0	0	0	0	0	0	0	0	0	0	0	0	0	0	0	0	0	0	0	0	0	0	0	0	0	0	0	36.46	FALSE	FALSE	FALSE	113	0.006
CHD2p.Ser582Pro	CHD2	0.00554648994135373	0.00519858598461218	0	0.016639469824061	NA	NA	NA	NA	NA	NA	0.007988895752604152	0.009597850081581726	Pro	Ser	FALSE	2	1	0	0	0	0	0	0	0	1	0	0	0	0	0	0	0	0	0	0	0	0	0	0	0	0	0	0	0	0	0	0	0	0	0	0	0	0	0	0	0	0	0	0	0	0	0	0	0	0	0	0	0	0	0	0	0	0	0	0	0	0	0	0	0	0	0	36.45	FALSE	FALSE	FALSE	113	0.006
CHD3p.Leu917Pro	CHD3	0.00554648994135373	0.00519858598461218	0	0.016639469824061	NA	NA	NA	NA	NA	NA	0.007988895752604152	0.009597850081581726	Pro	Leu	FALSE	NA	1	0	0	0	0	0	0	0	1	0	0	0	0	0	0	0	0	0	0	0	0	0	0	0	0	0	0	0	0	0	0	0	0	0	0	0	0	0	0	0	0	0	0	0	0	0	0	0	0	0	0	0	0	0	0	0	0	0	0	0	0	0	0	0	0	0	36.83	FALSE	FALSE	FALSE	113	0.006
CHD3p.Thr919Pro	CHD3	0.00554648994135373	0.00519858598461218	0	0.016639469824061	NA	NA	NA	NA	NA	NA	0.007988895752604152	0.009597850081581726	Pro	Thr	FALSE	NA	1	0	0	0	0	0	0	0	1	0	0	0	0	0	0	0	0	0	0	0	0	0	0	0	0	0	0	0	0	0	0	0	0	0	0	0	0	0	0	0	0	0	0	0	0	0	0	0	0	0	0	0	0	0	0	0	0	0	0	0	0	0	0	0	0	0	36.76	FALSE	FALSE	FALSE	113	0.006
CHD4p.Arg1105Pro	CHD4	0.00554648994135373	0.00519858598461218	0	0.016639469824061	NA	NA	NA	NA	NA	NA	0.007988895752604152	0.009597850081581726	Pro	Arg	FALSE	1	1	0	0	0	0	0	0	0	1	0	0	0	0	0	0	0	0	0	0	0	0	0	0	0	0	0	0	0	0	0	0	0	0	0	0	0	0	0	0	0	0	0	0	0	0	0	0	0	0	0	0	0	0	0	0	0	0	0	0	0	0	0	0	0	0	0	36.45	FALSE	TRUE	FALSE	113	0.006
CHD4p.His1151Pro	CHD4	0.00554648994135373	0.00519858598461218	0	0.016639469824061	NA	NA	NA	NA	NA	NA	0.007988895752604152	0.009597850081581726	Pro	His	FALSE	1	1	0	0	0	0	0	0	0	1	0	0	0	0	0	0	0	0	0	0	0	0	0	0	0	0	0	0	0	0	0	0	0	0	0	0	0	0	0	0	0	0	0	0	0	0	0	0	0	0	0	0	0	0	0	0	0	0	0	0	0	0	0	0	0	0	0	36.6	FALSE	TRUE	FALSE	113	0.006
CHD4p.His1248Pro	CHD4	0.00554648994135373	0.00519858598461218	0	0.016639469824061	NA	NA	NA	NA	NA	NA	0.007988895752604152	0.009597850081581726	Pro	His	FALSE	1	1	0	0	0	0	0	0	0	1	0	0	0	0	0	0	0	0	0	0	0	0	0	0	0	0	0	0	0	0	0	0	0	0	0	0	0	0	0	0	0	0	0	0	0	0	0	0	0	0	0	0	0	0	0	0	0	0	0	0	0	0	0	0	0	0	0	36.54	FALSE	TRUE	FALSE	113	0.006
CHD4p.Ser1808Pro	CHD4	0.00554648994135373	0.00519858598461218	0	0.016639469824061	NA	NA	NA	NA	NA	NA	0.007988895752604152	0.009597850081581726	Pro	Ser	FALSE	1	1	0	0	0	0	0	0	0	1	0	0	0	0	0	0	0	0	0	0	0	0	0	0	0	0	0	0	0	0	0	0	0	0	0	0	0	0	0	0	0	0	0	0	0	0	0	0	0	0	0	0	0	0	0	0	0	0	0	0	0	0	0	0	0	0	0	35.68	FALSE	TRUE	FALSE	113	0.006
CHD5p.Leu1718Pro	CHD5	0.00554648994135373	0.00519858598461218	0	0.016639469824061	NA	NA	NA	NA	NA	NA	0.007988895752604152	0.009597850081581726	Pro	Leu	FALSE	NA	1	0	0	0	0	0	0	0	1	0	0	0	0	0	0	0	0	0	0	0	0	0	0	0	0	0	0	0	0	0	0	0	0	0	0	0	0	0	0	0	0	0	0	0	0	0	0	0	0	0	0	0	0	0	0	0	0	0	0	0	0	0	0	0	0	0	37.74	FALSE	FALSE	FALSE	113	0.006
CHD5p.Leu924Pro	CHD5	0.00554648994135373	0.00519858598461218	0	0.016639469824061	NA	NA	NA	NA	NA	NA	0.007988895752604152	0.009597850081581726	Pro	Leu	FALSE	NA	1	0	0	0	0	0	0	0	1	0	0	0	0	0	0	0	0	0	0	0	0	0	0	0	0	0	0	0	0	0	0	0	0	0	0	0	0	0	0	0	0	0	0	0	0	0	0	0	0	0	0	0	0	0	0	0	0	0	0	0	0	0	0	0	0	0	36	FALSE	FALSE	FALSE	113	0.006
CHD6p.Ser2667Pro	CHD6	0.00554648994135373	0.00519858598461218	0	0.016639469824061	NA	NA	NA	NA	NA	NA	0.007988895752604152	0.009597850081581726	Pro	Ser	FALSE	NA	1	0	0	0	0	0	0	0	1	0	0	0	0	0	0	0	0	0	0	0	0	0	0	0	0	0	0	0	0	0	0	0	0	0	0	0	0	0	0	0	0	0	0	0	0	0	0	0	0	0	0	0	0	0	0	0	0	0	0	0	0	0	0	0	0	0	36.61	FALSE	FALSE	FALSE	113	0.006
CHD7p.Gln2338Pro	CHD7	0.00554648994135373	0.00519858598461218	0	0.016639469824061	NA	NA	NA	NA	NA	NA	0.007988895752604152	0.009597850081581726	Pro	Gln	FALSE	NA	1	0	0	0	0	0	0	0	1	0	0	0	0	0	0	0	0	0	0	0	0	0	0	0	0	0	0	0	0	0	0	0	0	0	0	0	0	0	0	0	0	0	0	0	0	0	0	0	0	0	0	0	0	0	0	0	0	0	0	0	0	0	0	0	0	0	36.53	FALSE	FALSE	FALSE	113	0.006
CHD7p.Leu1364Pro	CHD7	0.00554648994135373	0.00519858598461218	0	0.016639469824061	NA	NA	NA	NA	NA	NA	0.007988895752604152	0.009597850081581726	Pro	Leu	FALSE	NA	1	0	0	0	0	0	0	0	1	0	0	0	0	0	0	0	0	0	0	0	0	0	0	0	0	0	0	0	0	0	0	0	0	0	0	0	0	0	0	0	0	0	0	0	0	0	0	0	0	0	0	0	0	0	0	0	0	0	0	0	0	0	0	0	0	0	36.92	FALSE	FALSE	FALSE	113	0.006
CHD9p.Gln946Pro	CHD9	0.00554648994135373	0.00519858598461218	0	0.016639469824061	NA	NA	NA	NA	NA	NA	0.007988895752604152	0.009597850081581726	Pro	Gln	FALSE	NA	1	0	0	0	0	0	0	0	1	0	0	0	0	0	0	0	0	0	0	0	0	0	0	0	0	0	0	0	0	0	0	0	0	0	0	0	0	0	0	0	0	0	0	0	0	0	0	0	0	0	0	0	0	0	0	0	0	0	0	0	0	0	0	0	0	0	35.81	FALSE	FALSE	FALSE	113	0.006
CHD9p.Ser261Pro	CHD9	0.00554648994135373	0.00519858598461218	0	0.016639469824061	NA	NA	NA	NA	NA	NA	0.007988895752604152	0.009597850081581726	Pro	Ser	FALSE	NA	1	0	0	0	0	0	0	0	1	0	0	0	0	0	0	0	0	0	0	0	0	0	0	0	0	0	0	0	0	0	0	0	0	0	0	0	0	0	0	0	0	0	0	0	0	0	0	0	0	0	0	0	0	0	0	0	0	0	0	0	0	0	0	0	0	0	36.86	FALSE	FALSE	FALSE	113	0.006
CHD9p.Ser334Pro	CHD9	0.00554648994135373	0.00519858598461218	0	0.016639469824061	NA	NA	NA	NA	NA	NA	0.007988895752604152	0.009597850081581726	Pro	Ser	FALSE	NA	1	0	0	0	0	0	0	0	1	0	0	0	0	0	0	0	0	0	0	0	0	0	0	0	0	0	0	0	0	0	0	0	0	0	0	0	0	0	0	0	0	0	0	0	0	0	0	0	0	0	0	0	0	0	0	0	0	0	0	0	0	0	0	0	0	0	36.93	FALSE	FALSE	FALSE	113	0.006
CHDC2p.Thr307Pro	CHDC2	0.00554648994135373	0.00519858598461218	0	0.016639469824061	NA	NA	NA	NA	NA	NA	0.007988895752604152	0.009597850081581726	Pro	Thr	FALSE	NA	1	0	0	0	0	0	0	0	1	0	0	0	0	0	0	0	0	0	0	0	0	0	0	0	0	0	0	0	0	0	0	0	0	0	0	0	0	0	0	0	0	0	0	0	0	0	0	0	0	0	0	0	0	0	0	0	0	0	0	0	0	0	0	0	0	0	35.77	FALSE	FALSE	FALSE	113	0.006
CHEK1p.Ser415Pro	CHEK1	0.00554648994135373	0.00519858598461218	0	0.016639469824061	NA	NA	NA	NA	NA	NA	0.007988895752604152	0.009597850081581726	Pro	Ser	FALSE	NA	1	0	0	0	0	0	0	0	1	0	0	0	0	0	0	0	0	0	0	0	0	0	0	0	0	0	0	0	0	0	0	0	0	0	0	0	0	0	0	0	0	0	0	0	0	0	0	0	0	0	0	0	0	0	0	0	0	0	0	0	0	0	0	0	0	0	36.76	FALSE	FALSE	FALSE	113	0.006
CHERPp.Ser798Pro	CHERP	0.00554648994135373	0.00519858598461218	0	0.016639469824061	NA	NA	NA	NA	NA	NA	0.007988895752604152	0.009597850081581726	Pro	Ser	FALSE	NA	1	0	0	0	0	0	0	0	1	0	0	0	0	0	0	0	0	0	0	0	0	0	0	0	0	0	0	0	0	0	0	0	0	0	0	0	0	0	0	0	0	0	0	0	0	0	0	0	0	0	0	0	0	0	0	0	0	0	0	0	0	0	0	0	0	0	36.21	FALSE	FALSE	FALSE	113	0.006
CHIAp.Ser189Pro	CHIA	0.00554648994135373	0.00519858598461218	0	0.016639469824061	NA	NA	NA	NA	NA	NA	0.007988895752604152	0.009597850081581726	Pro	Ser	FALSE	NA	1	0	0	0	0	0	0	0	1	0	0	0	0	0	0	0	0	0	0	0	0	0	0	0	0	0	0	0	0	0	0	0	0	0	0	0	0	0	0	0	0	0	0	0	0	0	0	0	0	0	0	0	0	0	0	0	0	0	0	0	0	0	0	0	0	0	35.54	FALSE	FALSE	FALSE	113	0.006
CHID1p.Leu322Pro	CHID1	0.00554648994135373	0.00519858598461218	0	0.016639469824061	NA	NA	NA	NA	NA	NA	0.007988895752604152	0.009597850081581726	Pro	Leu	FALSE	NA	1	0	0	0	0	0	0	0	1	0	0	0	0	0	0	0	0	0	0	0	0	0	0	0	0	0	0	0	0	0	0	0	0	0	0	0	0	0	0	0	0	0	0	0	0	0	0	0	0	0	0	0	0	0	0	0	0	0	0	0	0	0	0	0	0	0	36.97	FALSE	FALSE	FALSE	113	0.006
CHKAp.Leu289Pro	CHKA	0.00554648994135373	0.00519858598461218	0	0.016639469824061	NA	NA	NA	NA	NA	NA	0.007988895752604152	0.009597850081581726	Pro	Leu	FALSE	NA	1	0	0	0	0	0	0	0	1	0	0	0	0	0	0	0	0	0	0	0	0	0	0	0	0	0	0	0	0	0	0	0	0	0	0	0	0	0	0	0	0	0	0	0	0	0	0	0	0	0	0	0	0	0	0	0	0	0	0	0	0	0	0	0	0	0	36.28	FALSE	FALSE	FALSE	113	0.006
CHKAp.Ser399Pro	CHKA	0.00554648994135373	0.00519858598461218	0	0.016639469824061	NA	NA	NA	NA	NA	NA	0.007988895752604152	0.009597850081581726	Pro	Ser	FALSE	NA	1	0	0	0	0	0	0	0	1	0	0	0	0	0	0	0	0	0	0	0	0	0	0	0	0	0	0	0	0	0	0	0	0	0	0	0	0	0	0	0	0	0	0	0	0	0	0	0	0	0	0	0	0	0	0	0	0	0	0	0	0	0	0	0	0	0	36.75	FALSE	FALSE	FALSE	113	0.006
CHL1p.Ala515Pro	CHL1	0.00554648994135373	0.00519858598461218	0	0.016639469824061	NA	NA	NA	NA	NA	NA	0.007988895752604152	0.009597850081581726	Pro	Ala	FALSE	NA	1	0	0	0	0	0	0	0	1	0	0	0	0	0	0	0	0	0	0	0	0	0	0	0	0	0	0	0	0	0	0	0	0	0	0	0	0	0	0	0	0	0	0	0	0	0	0	0	0	0	0	0	0	0	0	0	0	0	0	0	0	0	0	0	0	0	35.85	FALSE	FALSE	FALSE	113	0.006
CHL1p.His635Pro	CHL1	0.00554648994135373	0.00519858598461218	0	0.016639469824061	NA	NA	NA	NA	NA	NA	0.007988895752604152	0.009597850081581726	Pro	His	FALSE	NA	1	0	0	0	0	0	0	0	1	0	0	0	0	0	0	0	0	0	0	0	0	0	0	0	0	0	0	0	0	0	0	0	0	0	0	0	0	0	0	0	0	0	0	0	0	0	0	0	0	0	0	0	0	0	0	0	0	0	0	0	0	0	0	0	0	0	36.48	FALSE	FALSE	FALSE	113	0.006
CHL1p.Ser29Pro	CHL1	0.00554648994135373	0.00519858598461218	0	0.016639469824061	NA	NA	NA	NA	NA	NA	0.007988895752604152	0.009597850081581726	Pro	Ser	FALSE	NA	1	0	0	0	0	0	0	0	1	0	0	0	0	0	0	0	0	0	0	0	0	0	0	0	0	0	0	0	0	0	0	0	0	0	0	0	0	0	0	0	0	0	0	0	0	0	0	0	0	0	0	0	0	0	0	0	0	0	0	0	0	0	0	0	0	0	36.51	FALSE	FALSE	FALSE	113	0.006
CHMLp.Ser192Pro	CHML	0.00554648994135373	0.00519858598461218	0	0.016639469824061	NA	NA	NA	NA	NA	NA	0.007988895752604152	0.009597850081581726	Pro	Ser	FALSE	NA	1	0	0	0	0	0	0	0	1	0	0	0	0	0	0	0	0	0	0	0	0	0	0	0	0	0	0	0	0	0	0	0	0	0	0	0	0	0	0	0	0	0	0	0	0	0	0	0	0	0	0	0	0	0	0	0	0	0	0	0	0	0	0	0	0	0	36.45	FALSE	FALSE	FALSE	113	0.006
CHMLp.Ser475Pro	CHML	0.00554648994135373	0.00519858598461218	0	0.016639469824061	NA	NA	NA	NA	NA	NA	0.007988895752604152	0.009597850081581726	Pro	Ser	FALSE	NA	1	0	0	0	0	0	0	0	1	0	0	0	0	0	0	0	0	0	0	0	0	0	0	0	0	0	0	0	0	0	0	0	0	0	0	0	0	0	0	0	0	0	0	0	0	0	0	0	0	0	0	0	0	0	0	0	0	0	0	0	0	0	0	0	0	0	36.98	FALSE	FALSE	FALSE	113	0.006
CHMP2Ap.Gln166Pro	CHMP2A	0.00554648994135373	0.00519858598461218	0	0.016639469824061	NA	NA	NA	NA	NA	NA	0.007988895752604152	0.009597850081581726	Pro	Gln	FALSE	NA	1	0	0	0	0	0	0	0	1	0	0	0	0	0	0	0	0	0	0	0	0	0	0	0	0	0	0	0	0	0	0	0	0	0	0	0	0	0	0	0	0	0	0	0	0	0	0	0	0	0	0	0	0	0	0	0	0	0	0	0	0	0	0	0	0	0	36.86	FALSE	FALSE	FALSE	113	0.006
CHMP5p.Leu149Pro	CHMP5	0.00554648994135373	0.00519858598461218	0	0.016639469824061	NA	NA	NA	NA	NA	NA	0.007988895752604152	0.009597850081581726	Pro	Leu	FALSE	NA	1	0	0	0	0	0	0	0	1	0	0	0	0	0	0	0	0	0	0	0	0	0	0	0	0	0	0	0	0	0	0	0	0	0	0	0	0	0	0	0	0	0	0	0	0	0	0	0	0	0	0	0	0	0	0	0	0	0	0	0	0	0	0	0	0	0	36.59	FALSE	FALSE	FALSE	113	0.006
CHMP6p.Leu197Pro	CHMP6	0.00554648994135373	0.00519858598461218	0	0.016639469824061	NA	NA	NA	NA	NA	NA	0.007988895752604152	0.009597850081581726	Pro	Leu	FALSE	NA	1	0	0	0	0	0	0	0	1	0	0	0	0	0	0	0	0	0	0	0	0	0	0	0	0	0	0	0	0	0	0	0	0	0	0	0	0	0	0	0	0	0	0	0	0	0	0	0	0	0	0	0	0	0	0	0	0	0	0	0	0	0	0	0	0	0	36.27	FALSE	FALSE	FALSE	113	0.006
CHMp.Gln63Pro	CHM	0.00554648994135373	0.00519858598461218	0	0.016639469824061	NA	NA	NA	NA	NA	NA	0.007988895752604152	0.009597850081581726	Pro	Gln	FALSE	NA	1	0	0	0	0	0	0	0	1	0	0	0	0	0	0	0	0	0	0	0	0	0	0	0	0	0	0	0	0	0	0	0	0	0	0	0	0	0	0	0	0	0	0	0	0	0	0	0	0	0	0	0	0	0	0	0	0	0	0	0	0	0	0	0	0	0	36.92	FALSE	FALSE	FALSE	113	0.006
CHP2p.Leu125Pro	CHP2	0.00554648994135373	0.00519858598461218	0	0.016639469824061	NA	NA	NA	NA	NA	NA	0.007988895752604152	0.009597850081581726	Pro	Leu	FALSE	NA	1	0	0	0	0	0	0	0	1	0	0	0	0	0	0	0	0	0	0	0	0	0	0	0	0	0	0	0	0	0	0	0	0	0	0	0	0	0	0	0	0	0	0	0	0	0	0	0	0	0	0	0	0	0	0	0	0	0	0	0	0	0	0	0	0	0	37.14	FALSE	FALSE	FALSE	113	0.006
CHPT1p.Leu248Pro	CHPT1	0.00554648994135373	0.00519858598461218	0	0.016639469824061	NA	NA	NA	NA	NA	NA	0.007988895752604152	0.009597850081581726	Pro	Leu	FALSE	NA	1	0	0	0	0	0	0	0	1	0	0	0	0	0	0	0	0	0	0	0	0	0	0	0	0	0	0	0	0	0	0	0	0	0	0	0	0	0	0	0	0	0	0	0	0	0	0	0	0	0	0	0	0	0	0	0	0	0	0	0	0	0	0	0	0	0	36.83	FALSE	FALSE	FALSE	113	0.006
CHRFAM7Ap.Ser197Pro	CHRFAM7A	0.00554648994135373	0.00519858598461218	0	0.016639469824061	NA	NA	NA	NA	NA	NA	0.007988895752604152	0.009597850081581726	Pro	Ser	FALSE	NA	1	0	0	0	0	0	0	0	1	0	0	0	0	0	0	0	0	0	0	0	0	0	0	0	0	0	0	0	0	0	0	0	0	0	0	0	0	0	0	0	0	0	0	0	0	0	0	0	0	0	0	0	0	0	0	0	0	0	0	0	0	0	0	0	0	0	35.82	FALSE	FALSE	FALSE	113	0.006
CHRM3p.Ser303Pro	CHRM3	0.00554648994135373	0.00519858598461218	0	0.016639469824061	NA	NA	NA	NA	NA	NA	0.007988895752604152	0.009597850081581726	Pro	Ser	FALSE	NA	1	0	0	0	0	0	0	0	1	0	0	0	0	0	0	0	0	0	0	0	0	0	0	0	0	0	0	0	0	0	0	0	0	0	0	0	0	0	0	0	0	0	0	0	0	0	0	0	0	0	0	0	0	0	0	0	0	0	0	0	0	0	0	0	0	0	37.49	FALSE	FALSE	FALSE	113	0.006
CHRNA5p.Ser169Pro	CHRNA5	0.00554648994135373	0.00519858598461218	0	0.016639469824061	NA	NA	NA	NA	NA	NA	0.007988895752604152	0.009597850081581726	Pro	Ser	FALSE	NA	1	0	0	0	0	0	0	0	1	0	0	0	0	0	0	0	0	0	0	0	0	0	0	0	0	0	0	0	0	0	0	0	0	0	0	0	0	0	0	0	0	0	0	0	0	0	0	0	0	0	0	0	0	0	0	0	0	0	0	0	0	0	0	0	0	0	37.13	FALSE	FALSE	FALSE	113	0.006
CHRNA6p.Thr136Pro	CHRNA6	0.00554648994135373	0.00519858598461218	0	0.016639469824061	NA	NA	NA	NA	NA	NA	0.007988895752604152	0.009597850081581726	Pro	Thr	FALSE	NA	1	0	0	0	0	0	0	0	1	0	0	0	0	0	0	0	0	0	0	0	0	0	0	0	0	0	0	0	0	0	0	0	0	0	0	0	0	0	0	0	0	0	0	0	0	0	0	0	0	0	0	0	0	0	0	0	0	0	0	0	0	0	0	0	0	0	36.47	FALSE	FALSE	FALSE	113	0.006
CHRNB2p.Leu361Pro	CHRNB2	0.00554648994135373	0.00519858598461218	0	0.016639469824061	NA	NA	NA	NA	NA	NA	0.007988895752604152	0.009597850081581726	Pro	Leu	FALSE	NA	1	0	0	0	0	0	0	0	1	0	0	0	0	0	0	0	0	0	0	0	0	0	0	0	0	0	0	0	0	0	0	0	0	0	0	0	0	0	0	0	0	0	0	0	0	0	0	0	0	0	0	0	0	0	0	0	0	0	0	0	0	0	0	0	0	0	36.7	FALSE	FALSE	FALSE	113	0.006
CHST4p.Ser35Pro	CHST4	0.00554648994135373	0.00519858598461218	0	0.016639469824061	NA	NA	NA	NA	NA	NA	0.007988895752604152	0.009597850081581726	Pro	Ser	FALSE	NA	1	0	0	0	0	0	0	0	1	0	0	0	0	0	0	0	0	0	0	0	0	0	0	0	0	0	0	0	0	0	0	0	0	0	0	0	0	0	0	0	0	0	0	0	0	0	0	0	0	0	0	0	0	0	0	0	0	0	0	0	0	0	0	0	0	0	36.93	FALSE	FALSE	FALSE	113	0.006
CHST5p.Ser120Pro	CHST5	0.00554648994135373	0.00519858598461218	0	0.016639469824061	NA	NA	NA	NA	NA	NA	0.007988895752604152	0.009597850081581726	Pro	Ser	FALSE	NA	1	0	0	0	0	0	0	0	1	0	0	0	0	0	0	0	0	0	0	0	0	0	0	0	0	0	0	0	0	0	0	0	0	0	0	0	0	0	0	0	0	0	0	0	0	0	0	0	0	0	0	0	0	0	0	0	0	0	0	0	0	0	0	0	0	0	37.01	FALSE	FALSE	FALSE	113	0.006
CHST8p.Ser15Pro	CHST8	0.00554648994135373	0.00519858598461218	0	0.016639469824061	NA	NA	NA	NA	NA	NA	0.007988895752604152	0.009597850081581726	Pro	Ser	FALSE	NA	1	0	0	0	0	0	0	0	1	0	0	0	0	0	0	0	0	0	0	0	0	0	0	0	0	0	0	0	0	0	0	0	0	0	0	0	0	0	0	0	0	0	0	0	0	0	0	0	0	0	0	0	0	0	0	0	0	0	0	0	0	0	0	0	0	0	37.05	FALSE	FALSE	FALSE	113	0.006
CHSY1p.Ser505Pro	CHSY1	0.00554648994135373	0.00519858598461218	0	0.016639469824061	NA	NA	NA	NA	NA	NA	0.007988895752604152	0.009597850081581726	Pro	Ser	FALSE	NA	1	0	0	0	0	0	0	0	1	0	0	0	0	0	0	0	0	0	0	0	0	0	0	0	0	0	0	0	0	0	0	0	0	0	0	0	0	0	0	0	0	0	0	0	0	0	0	0	0	0	0	0	0	0	0	0	0	0	0	0	0	0	0	0	0	0	36.56	FALSE	FALSE	FALSE	113	0.006
CICp.Ser891Pro	CIC	0.00554648994135373	0.00519858598461218	0	0.016639469824061	NA	NA	NA	NA	NA	NA	0.007988895752604152	0.009597850081581726	Pro	Ser	FALSE	1	1	0	0	0	0	0	0	0	1	0	0	0	0	0	0	0	0	0	0	0	0	0	0	0	0	0	0	0	0	0	0	0	0	0	0	0	0	0	0	0	0	0	0	0	0	0	0	0	0	0	0	0	0	0	0	0	0	0	0	0	0	0	0	0	0	0	36.92	FALSE	FALSE	FALSE	113	0.006
CIDEAp.Leu63Pro	CIDEA	0.00554648994135373	0.00519858598461218	0	0.016639469824061	NA	NA	NA	NA	NA	NA	0.007988895752604152	0.009597850081581726	Pro	Leu	FALSE	NA	1	0	0	0	0	0	0	0	1	0	0	0	0	0	0	0	0	0	0	0	0	0	0	0	0	0	0	0	0	0	0	0	0	0	0	0	0	0	0	0	0	0	0	0	0	0	0	0	0	0	0	0	0	0	0	0	0	0	0	0	0	0	0	0	0	0	35.93	FALSE	FALSE	FALSE	113	0.006
CIITAp.Leu1039Pro	CIITA	0.00554648994135373	0.00519858598461218	0	0.016639469824061	NA	NA	NA	NA	NA	NA	0.007988895752604152	0.009597850081581726	Pro	Leu	FALSE	1	1	0	0	0	0	0	0	0	1	0	0	0	0	0	0	0	0	0	0	0	0	0	0	0	0	0	0	0	0	0	0	0	0	0	0	0	0	0	0	0	0	0	0	0	0	0	0	0	0	0	0	0	0	0	0	0	0	0	0	0	0	0	0	0	0	0	36.36	FALSE	FALSE	FALSE	113	0.006
CIPCp.Leu14Pro	CIPC	0.00554648994135373	0.00519858598461218	0	0.016639469824061	NA	NA	NA	NA	NA	NA	0.007988895752604152	0.009597850081581726	Pro	Leu	FALSE	NA	1	0	0	0	0	0	0	0	1	0	0	0	0	0	0	0	0	0	0	0	0	0	0	0	0	0	0	0	0	0	0	0	0	0	0	0	0	0	0	0	0	0	0	0	0	0	0	0	0	0	0	0	0	0	0	0	0	0	0	0	0	0	0	0	0	0	36.82	FALSE	FALSE	FALSE	113	0.006
CIRH1Ap.Leu541Pro	CIRH1A	0.00554648994135373	0.00519858598461218	0	0.016639469824061	NA	NA	NA	NA	NA	NA	0.007988895752604152	0.009597850081581726	Pro	Leu	FALSE	NA	1	0	0	0	0	0	0	0	1	0	0	0	0	0	0	0	0	0	0	0	0	0	0	0	0	0	0	0	0	0	0	0	0	0	0	0	0	0	0	0	0	0	0	0	0	0	0	0	0	0	0	0	0	0	0	0	0	0	0	0	0	0	0	0	0	0	37.43	FALSE	FALSE	FALSE	113	0.006
CITED1p.Ser19Pro	CITED1	0.00554648994135373	0.00519858598461218	0	0.016639469824061	NA	NA	NA	NA	NA	NA	0.007988895752604152	0.009597850081581726	Pro	Ser	FALSE	NA	1	0	0	0	0	0	0	0	1	0	0	0	0	0	0	0	0	0	0	0	0	0	0	0	0	0	0	0	0	0	0	0	0	0	0	0	0	0	0	0	0	0	0	0	0	0	0	0	0	0	0	0	0	0	0	0	0	0	0	0	0	0	0	0	0	0	37.09	FALSE	FALSE	FALSE	113	0.006
CITED1p.Ser54Pro	CITED1	0.00554648994135373	0.00519858598461218	0	0.016639469824061	NA	NA	NA	NA	NA	NA	0.007988895752604152	0.009597850081581726	Pro	Ser	FALSE	NA	1	0	0	0	0	0	0	0	1	0	0	0	0	0	0	0	0	0	0	0	0	0	0	0	0	0	0	0	0	0	0	0	0	0	0	0	0	0	0	0	0	0	0	0	0	0	0	0	0	0	0	0	0	0	0	0	0	0	0	0	0	0	0	0	0	0	37.23	FALSE	FALSE	FALSE	113	0.006
CITp.Leu1658Pro	CIT	0.00554648994135373	0.00519858598461218	0	0.016639469824061	NA	NA	NA	NA	NA	NA	0.007988895752604152	0.009597850081581726	Pro	Leu	FALSE	NA	1	0	0	0	0	0	0	0	1	0	0	0	0	0	0	0	0	0	0	0	0	0	0	0	0	0	0	0	0	0	0	0	0	0	0	0	0	0	0	0	0	0	0	0	0	0	0	0	0	0	0	0	0	0	0	0	0	0	0	0	0	0	0	0	0	0	36.05	FALSE	FALSE	FALSE	113	0.006
CITp.Thr1059Pro	CIT	0.00554648994135373	0.00519858598461218	0	0.016639469824061	NA	NA	NA	NA	NA	NA	0.007988895752604152	0.009597850081581726	Pro	Thr	FALSE	NA	1	0	0	0	0	0	0	0	1	0	0	0	0	0	0	0	0	0	0	0	0	0	0	0	0	0	0	0	0	0	0	0	0	0	0	0	0	0	0	0	0	0	0	0	0	0	0	0	0	0	0	0	0	0	0	0	0	0	0	0	0	0	0	0	0	0	37.37	FALSE	FALSE	FALSE	113	0.006
CIZ1p.Ser265Pro	CIZ1	0.00554648994135373	0.00519858598461218	0	0.016639469824061	NA	NA	NA	NA	NA	NA	0.007988895752604152	0.009597850081581726	Pro	Ser	FALSE	NA	1	0	0	0	0	0	0	0	1	0	0	0	0	0	0	0	0	0	0	0	0	0	0	0	0	0	0	0	0	0	0	0	0	0	0	0	0	0	0	0	0	0	0	0	0	0	0	0	0	0	0	0	0	0	0	0	0	0	0	0	0	0	0	0	0	0	36.99	FALSE	FALSE	FALSE	113	0.006
CIZ1p.Ser779Pro	CIZ1	0.00554648994135373	0.00519858598461218	0	0.016639469824061	NA	NA	NA	NA	NA	NA	0.007988895752604152	0.009597850081581726	Pro	Ser	FALSE	NA	1	0	0	0	0	0	0	0	1	0	0	0	0	0	0	0	0	0	0	0	0	0	0	0	0	0	0	0	0	0	0	0	0	0	0	0	0	0	0	0	0	0	0	0	0	0	0	0	0	0	0	0	0	0	0	0	0	0	0	0	0	0	0	0	0	0	36.74	FALSE	FALSE	FALSE	113	0.006
CKAP2p.Ala358Pro	CKAP2	0.00554648994135373	0.00519858598461218	0	0.016639469824061	NA	NA	NA	NA	NA	NA	0.007988895752604152	0.009597850081581726	Pro	Ala	FALSE	NA	1	0	0	0	0	0	0	0	1	0	0	0	0	0	0	0	0	0	0	0	0	0	0	0	0	0	0	0	0	0	0	0	0	0	0	0	0	0	0	0	0	0	0	0	0	0	0	0	0	0	0	0	0	0	0	0	0	0	0	0	0	0	0	0	0	0	37.86	FALSE	FALSE	FALSE	113	0.006
CKAP4p.Leu241Pro	CKAP4	0.00554648994135373	0.00519858598461218	0	0.016639469824061	NA	NA	NA	NA	NA	NA	0.007988895752604152	0.009597850081581726	Pro	Leu	FALSE	NA	1	0	0	0	0	0	0	0	1	0	0	0	0	0	0	0	0	0	0	0	0	0	0	0	0	0	0	0	0	0	0	0	0	0	0	0	0	0	0	0	0	0	0	0	0	0	0	0	0	0	0	0	0	0	0	0	0	0	0	0	0	0	0	0	0	0	37.38	FALSE	FALSE	FALSE	113	0.006
CKAP4p.Ser460Pro	CKAP4	0.00554648994135373	0.00519858598461218	0	0.016639469824061	NA	NA	NA	NA	NA	NA	0.007988895752604152	0.009597850081581726	Pro	Ser	FALSE	NA	1	0	0	0	0	0	0	0	1	0	0	0	0	0	0	0	0	0	0	0	0	0	0	0	0	0	0	0	0	0	0	0	0	0	0	0	0	0	0	0	0	0	0	0	0	0	0	0	0	0	0	0	0	0	0	0	0	0	0	0	0	0	0	0	0	0	37	FALSE	FALSE	FALSE	113	0.006
CKAP5p.Ser2005Pro	CKAP5	0.00554648994135373	0.00519858598461218	0	0.016639469824061	NA	NA	NA	NA	NA	NA	0.007988895752604152	0.009597850081581726	Pro	Ser	FALSE	NA	1	0	0	0	0	0	0	0	1	0	0	0	0	0	0	0	0	0	0	0	0	0	0	0	0	0	0	0	0	0	0	0	0	0	0	0	0	0	0	0	0	0	0	0	0	0	0	0	0	0	0	0	0	0	0	0	0	0	0	0	0	0	0	0	0	0	36.86	FALSE	FALSE	FALSE	113	0.006
CKMT1Ap.Leu400Pro	CKMT1A	0.00554648994135373	0.00519858598461218	0	0.016639469824061	NA	NA	NA	NA	NA	NA	0.007988895752604152	0.009597850081581726	Pro	Leu	FALSE	NA	1	0	0	0	0	0	0	0	1	0	0	0	0	0	0	0	0	0	0	0	0	0	0	0	0	0	0	0	0	0	0	0	0	0	0	0	0	0	0	0	0	0	0	0	0	0	0	0	0	0	0	0	0	0	0	0	0	0	0	0	0	0	0	0	0	0	36.75	FALSE	FALSE	FALSE	113	0.006
CKMp.Leu23Pro	CKM	0.00554648994135373	0.00519858598461218	0	0.016639469824061	NA	NA	NA	NA	NA	NA	0.007988895752604152	0.009597850081581726	Pro	Leu	FALSE	NA	1	0	0	0	0	0	0	0	1	0	0	0	0	0	0	0	0	0	0	0	0	0	0	0	0	0	0	0	0	0	0	0	0	0	0	0	0	0	0	0	0	0	0	0	0	0	0	0	0	0	0	0	0	0	0	0	0	0	0	0	0	0	0	0	0	0	37.23	FALSE	FALSE	FALSE	113	0.006
CLASP1p.Leu1303Pro	CLASP1	0.00554648994135373	0.00519858598461218	0	0.016639469824061	NA	NA	NA	NA	NA	NA	0.007988895752604152	0.009597850081581726	Pro	Leu	FALSE	NA	1	0	0	0	0	0	0	0	1	0	0	0	0	0	0	0	0	0	0	0	0	0	0	0	0	0	0	0	0	0	0	0	0	0	0	0	0	0	0	0	0	0	0	0	0	0	0	0	0	0	0	0	0	0	0	0	0	0	0	0	0	0	0	0	0	0	37.09	FALSE	FALSE	FALSE	113	0.006
CLASP1p.Leu1462Pro	CLASP1	0.00554648994135373	0.00519858598461218	0	0.016639469824061	NA	NA	NA	NA	NA	NA	0.007988895752604152	0.009597850081581726	Pro	Leu	FALSE	NA	1	0	0	0	0	0	0	0	1	0	0	0	0	0	0	0	0	0	0	0	0	0	0	0	0	0	0	0	0	0	0	0	0	0	0	0	0	0	0	0	0	0	0	0	0	0	0	0	0	0	0	0	0	0	0	0	0	0	0	0	0	0	0	0	0	0	35.83	FALSE	FALSE	FALSE	113	0.006
CLASRPp.Arg616Pro	CLASRP	0.00554648994135373	0.00519858598461218	0	0.016639469824061	NA	NA	NA	NA	NA	NA	0.007988895752604152	0.009597850081581726	Pro	Arg	FALSE	NA	1	0	0	0	0	0	0	0	1	0	0	0	0	0	0	0	0	0	0	0	0	0	0	0	0	0	0	0	0	0	0	0	0	0	0	0	0	0	0	0	0	0	0	0	0	0	0	0	0	0	0	0	0	0	0	0	0	0	0	0	0	0	0	0	0	0	36.12	FALSE	FALSE	FALSE	113	0.006
CLCA4p.Ala464Pro	CLCA4	0.00554648994135373	0.00519858598461218	0	0.016639469824061	NA	NA	NA	NA	NA	NA	0.007988895752604152	0.009597850081581726	Pro	Ala	FALSE	NA	1	0	0	0	0	0	0	0	1	0	0	0	0	0	0	0	0	0	0	0	0	0	0	0	0	0	0	0	0	0	0	0	0	0	0	0	0	0	0	0	0	0	0	0	0	0	0	0	0	0	0	0	0	0	0	0	0	0	0	0	0	0	0	0	0	0	36.31	FALSE	FALSE	FALSE	113	0.006
CLCN4p.Ser756Pro	CLCN4	0.00554648994135373	0.00519858598461218	0	0.016639469824061	NA	NA	NA	NA	NA	NA	0.007988895752604152	0.009597850081581726	Pro	Ser	FALSE	NA	1	0	0	0	0	0	0	0	1	0	0	0	0	0	0	0	0	0	0	0	0	0	0	0	0	0	0	0	0	0	0	0	0	0	0	0	0	0	0	0	0	0	0	0	0	0	0	0	0	0	0	0	0	0	0	0	0	0	0	0	0	0	0	0	0	0	36.63	FALSE	FALSE	FALSE	113	0.006
CLCNKBp.Ser12Pro	CLCNKB	0.00554648994135373	0.00519858598461218	0	0.016639469824061	NA	NA	NA	NA	NA	NA	0.007988895752604152	0.009597850081581726	Pro	Ser	FALSE	NA	1	0	0	0	0	0	0	0	1	0	0	0	0	0	0	0	0	0	0	0	0	0	0	0	0	0	0	0	0	0	0	0	0	0	0	0	0	0	0	0	0	0	0	0	0	0	0	0	0	0	0	0	0	0	0	0	0	0	0	0	0	0	0	0	0	0	37.02	FALSE	FALSE	FALSE	113	0.006
CLDN19p.Ser69Pro	CLDN19	0.00554648994135373	0.00519858598461218	0	0.016639469824061	NA	NA	NA	NA	NA	NA	0.007988895752604152	0.009597850081581726	Pro	Ser	FALSE	NA	1	0	0	0	0	0	0	0	1	0	0	0	0	0	0	0	0	0	0	0	0	0	0	0	0	0	0	0	0	0	0	0	0	0	0	0	0	0	0	0	0	0	0	0	0	0	0	0	0	0	0	0	0	0	0	0	0	0	0	0	0	0	0	0	0	0	35.93	FALSE	FALSE	FALSE	113	0.006
CLEC10Ap.Gln116Pro	CLEC10A	0.00554648994135373	0.00519858598461218	0	0.016639469824061	NA	NA	NA	NA	NA	NA	0.007988895752604152	0.009597850081581726	Pro	Gln	FALSE	NA	1	0	0	0	0	0	0	0	1	0	0	0	0	0	0	0	0	0	0	0	0	0	0	0	0	0	0	0	0	0	0	0	0	0	0	0	0	0	0	0	0	0	0	0	0	0	0	0	0	0	0	0	0	0	0	0	0	0	0	0	0	0	0	0	0	0	36.78	FALSE	FALSE	FALSE	113	0.006
CLEC10Ap.Ser221Pro	CLEC10A	0.00554648994135373	0.00519858598461218	0	0.016639469824061	NA	NA	NA	NA	NA	NA	0.007988895752604152	0.009597850081581726	Pro	Ser	FALSE	NA	1	0	0	0	0	0	0	0	1	0	0	0	0	0	0	0	0	0	0	0	0	0	0	0	0	0	0	0	0	0	0	0	0	0	0	0	0	0	0	0	0	0	0	0	0	0	0	0	0	0	0	0	0	0	0	0	0	0	0	0	0	0	0	0	0	0	36.54	FALSE	FALSE	FALSE	113	0.006
CLEC14Ap.Ala228Pro	CLEC14A	0.00554648994135373	0.00519858598461218	0	0.016639469824061	NA	NA	NA	NA	NA	NA	0.007988895752604152	0.009597850081581726	Pro	Ala	FALSE	NA	1	0	0	0	0	0	0	0	1	0	0	0	0	0	0	0	0	0	0	0	0	0	0	0	0	0	0	0	0	0	0	0	0	0	0	0	0	0	0	0	0	0	0	0	0	0	0	0	0	0	0	0	0	0	0	0	0	0	0	0	0	0	0	0	0	0	35.67	FALSE	FALSE	FALSE	113	0.006
CLEC18Ap.Ser119Pro	CLEC18A	0.00554648994135373	0.00519858598461218	0	0.016639469824061	NA	NA	NA	NA	NA	NA	0.007988895752604152	0.009597850081581726	Pro	Ser	FALSE	NA	1	0	0	0	0	0	0	0	1	0	0	0	0	0	0	0	0	0	0	0	0	0	0	0	0	0	0	0	0	0	0	0	0	0	0	0	0	0	0	0	0	0	0	0	0	0	0	0	0	0	0	0	0	0	0	0	0	0	0	0	0	0	0	0	0	0	36.99	FALSE	FALSE	FALSE	113	0.006
CLEC4Fp.Leu434Pro	CLEC4F	0.00554648994135373	0.00519858598461218	0	0.016639469824061	NA	NA	NA	NA	NA	NA	0.007988895752604152	0.009597850081581726	Pro	Leu	FALSE	NA	1	0	0	0	0	0	0	0	1	0	0	0	0	0	0	0	0	0	0	0	0	0	0	0	0	0	0	0	0	0	0	0	0	0	0	0	0	0	0	0	0	0	0	0	0	0	0	0	0	0	0	0	0	0	0	0	0	0	0	0	0	0	0	0	0	0	36.87	FALSE	FALSE	FALSE	113	0.006
CLGNp.Ser123Pro	CLGN	0.00554648994135373	0.00519858598461218	0	0.016639469824061	NA	NA	NA	NA	NA	NA	0.007988895752604152	0.009597850081581726	Pro	Ser	FALSE	NA	1	0	0	0	0	0	0	0	1	0	0	0	0	0	0	0	0	0	0	0	0	0	0	0	0	0	0	0	0	0	0	0	0	0	0	0	0	0	0	0	0	0	0	0	0	0	0	0	0	0	0	0	0	0	0	0	0	0	0	0	0	0	0	0	0	0	37.06	FALSE	FALSE	FALSE	113	0.006
CLIP1p.Ser604Pro	CLIP1	0.00554648994135373	0.00519858598461218	0	0.016639469824061	NA	NA	NA	NA	NA	NA	0.007988895752604152	0.009597850081581726	Pro	Ser	FALSE	1	1	0	0	0	0	0	0	0	1	0	0	0	0	0	0	0	0	0	0	0	0	0	0	0	0	0	0	0	0	0	0	0	0	0	0	0	0	0	0	0	0	0	0	0	0	0	0	0	0	0	0	0	0	0	0	0	0	0	0	0	0	0	0	0	0	0	36.4	FALSE	FALSE	FALSE	113	0.006
CLIP4p.Leu93Pro	CLIP4	0.00554648994135373	0.00519858598461218	0	0.016639469824061	NA	NA	NA	NA	NA	NA	0.007988895752604152	0.009597850081581726	Pro	Leu	FALSE	NA	1	0	0	0	0	0	0	0	1	0	0	0	0	0	0	0	0	0	0	0	0	0	0	0	0	0	0	0	0	0	0	0	0	0	0	0	0	0	0	0	0	0	0	0	0	0	0	0	0	0	0	0	0	0	0	0	0	0	0	0	0	0	0	0	0	0	36.38	FALSE	FALSE	FALSE	113	0.006
CLMPp.Ser294Pro	CLMP	0.00554648994135373	0.00519858598461218	0	0.016639469824061	NA	NA	NA	NA	NA	NA	0.007988895752604152	0.009597850081581726	Pro	Ser	FALSE	NA	1	0	0	0	0	0	0	0	1	0	0	0	0	0	0	0	0	0	0	0	0	0	0	0	0	0	0	0	0	0	0	0	0	0	0	0	0	0	0	0	0	0	0	0	0	0	0	0	0	0	0	0	0	0	0	0	0	0	0	0	0	0	0	0	0	0	36.72	FALSE	FALSE	FALSE	113	0.006
CLNKp.Thr99Pro	CLNK	0.00554648994135373	0.00519858598461218	0	0.016639469824061	NA	NA	NA	NA	NA	NA	0.007988895752604152	0.009597850081581726	Pro	Thr	FALSE	NA	1	0	0	0	0	0	0	0	1	0	0	0	0	0	0	0	0	0	0	0	0	0	0	0	0	0	0	0	0	0	0	0	0	0	0	0	0	0	0	0	0	0	0	0	0	0	0	0	0	0	0	0	0	0	0	0	0	0	0	0	0	0	0	0	0	0	36.4	FALSE	FALSE	FALSE	113	0.006
CLP1p.Leu424Pro	CLP1	0.00554648994135373	0.00519858598461218	0	0.016639469824061	NA	NA	NA	NA	NA	NA	0.007988895752604152	0.009597850081581726	Pro	Leu	FALSE	2	1	0	0	0	0	0	0	0	1	0	0	0	0	0	0	0	0	0	0	0	0	0	0	0	0	0	0	0	0	0	0	0	0	0	0	0	0	0	0	0	0	0	0	0	0	0	0	0	0	0	0	0	0	0	0	0	0	0	0	0	0	0	0	0	0	0	36.07	FALSE	FALSE	FALSE	113	0.006
CLPBp.Arg307Pro	CLPB	0.00554648994135373	0.00519858598461218	0	0.016639469824061	NA	NA	NA	NA	NA	NA	0.007988895752604152	0.009597850081581726	Pro	Arg	FALSE	NA	1	0	0	0	0	0	0	0	1	0	0	0	0	0	0	0	0	0	0	0	0	0	0	0	0	0	0	0	0	0	0	0	0	0	0	0	0	0	0	0	0	0	0	0	0	0	0	0	0	0	0	0	0	0	0	0	0	0	0	0	0	0	0	0	0	0	37.3	FALSE	FALSE	FALSE	113	0.006
CLPXp.Leu301Pro	CLPX	0.00554648994135373	0.00519858598461218	0	0.016639469824061	NA	NA	NA	NA	NA	NA	0.007988895752604152	0.009597850081581726	Pro	Leu	FALSE	NA	1	0	0	0	0	0	0	0	1	0	0	0	0	0	0	0	0	0	0	0	0	0	0	0	0	0	0	0	0	0	0	0	0	0	0	0	0	0	0	0	0	0	0	0	0	0	0	0	0	0	0	0	0	0	0	0	0	0	0	0	0	0	0	0	0	0	36.86	FALSE	FALSE	FALSE	113	0.006
CLPXp.Ser82Pro	CLPX	0.00554648994135373	0.00519858598461218	0	0.016639469824061	NA	NA	NA	NA	NA	NA	0.007988895752604152	0.009597850081581726	Pro	Ser	FALSE	NA	1	0	0	0	0	0	0	0	1	0	0	0	0	0	0	0	0	0	0	0	0	0	0	0	0	0	0	0	0	0	0	0	0	0	0	0	0	0	0	0	0	0	0	0	0	0	0	0	0	0	0	0	0	0	0	0	0	0	0	0	0	0	0	0	0	0	36.8	FALSE	FALSE	FALSE	113	0.006
CLSPNp.Leu380Pro	CLSPN	0.00554648994135373	0.00519858598461218	0	0.016639469824061	NA	NA	NA	NA	NA	NA	0.007988895752604152	0.009597850081581726	Pro	Leu	FALSE	NA	1	0	0	0	0	0	0	0	1	0	0	0	0	0	0	0	0	0	0	0	0	0	0	0	0	0	0	0	0	0	0	0	0	0	0	0	0	0	0	0	0	0	0	0	0	0	0	0	0	0	0	0	0	0	0	0	0	0	0	0	0	0	0	0	0	0	36.89	FALSE	FALSE	FALSE	113	0.006
CLSTN2p.Ala291Pro	CLSTN2	0.00554648994135373	0.00519858598461218	0	0.016639469824061	NA	NA	NA	NA	NA	NA	0.007988895752604152	0.009597850081581726	Pro	Ala	FALSE	NA	1	0	0	0	0	0	0	0	1	0	0	0	0	0	0	0	0	0	0	0	0	0	0	0	0	0	0	0	0	0	0	0	0	0	0	0	0	0	0	0	0	0	0	0	0	0	0	0	0	0	0	0	0	0	0	0	0	0	0	0	0	0	0	0	0	0	35.75	FALSE	FALSE	FALSE	113	0.006
CLTCL1p.Leu789Pro	CLTCL1	0.00554648994135373	0.00519858598461218	0	0.016639469824061	NA	NA	NA	NA	NA	NA	0.007988895752604152	0.009597850081581726	Pro	Leu	FALSE	1	1	0	0	0	0	0	0	0	1	0	0	0	0	0	0	0	0	0	0	0	0	0	0	0	0	0	0	0	0	0	0	0	0	0	0	0	0	0	0	0	0	0	0	0	0	0	0	0	0	0	0	0	0	0	0	0	0	0	0	0	0	0	0	0	0	0	37.44	FALSE	FALSE	FALSE	113	0.006
CLTCp.Leu1299Pro	CLTC	0.00554648994135373	0.00519858598461218	0	0.016639469824061	NA	NA	NA	NA	NA	NA	0.007988895752604152	0.009597850081581726	Pro	Leu	FALSE	1	1	0	0	0	0	0	0	0	1	0	0	0	0	0	0	0	0	0	0	0	0	0	0	0	0	0	0	0	0	0	0	0	0	0	0	0	0	0	0	0	0	0	0	0	0	0	0	0	0	0	0	0	0	0	0	0	0	0	0	0	0	0	0	0	0	0	37.01	FALSE	FALSE	FALSE	113	0.006
CLTCp.Leu183Pro	CLTC	0.00554648994135373	0.00519858598461218	0	0.016639469824061	NA	NA	NA	NA	NA	NA	0.007988895752604152	0.009597850081581726	Pro	Leu	FALSE	1	1	0	0	0	0	0	0	0	1	0	0	0	0	0	0	0	0	0	0	0	0	0	0	0	0	0	0	0	0	0	0	0	0	0	0	0	0	0	0	0	0	0	0	0	0	0	0	0	0	0	0	0	0	0	0	0	0	0	0	0	0	0	0	0	0	0	37.58	FALSE	FALSE	FALSE	113	0.006
CLUHp.Ala1227Pro	CLUH	0.00554648994135373	0.00519858598461218	0	0.016639469824061	NA	NA	NA	NA	NA	NA	0.007988895752604152	0.009597850081581726	Pro	Ala	FALSE	NA	1	0	0	0	0	0	0	0	1	0	0	0	0	0	0	0	0	0	0	0	0	0	0	0	0	0	0	0	0	0	0	0	0	0	0	0	0	0	0	0	0	0	0	0	0	0	0	0	0	0	0	0	0	0	0	0	0	0	0	0	0	0	0	0	0	0	37.27	FALSE	FALSE	FALSE	113	0.006
CLUHp.Arg481Pro	CLUH	0.00554648994135373	0.00519858598461218	0	0.016639469824061	NA	NA	NA	NA	NA	NA	0.007988895752604152	0.009597850081581726	Pro	Arg	FALSE	NA	1	0	0	0	0	0	0	0	1	0	0	0	0	0	0	0	0	0	0	0	0	0	0	0	0	0	0	0	0	0	0	0	0	0	0	0	0	0	0	0	0	0	0	0	0	0	0	0	0	0	0	0	0	0	0	0	0	0	0	0	0	0	0	0	0	0	37.04	FALSE	FALSE	FALSE	113	0.006
CLUp.Leu21Pro	CLU	0.00554648994135373	0.00519858598461218	0	0.016639469824061	NA	NA	NA	NA	NA	NA	0.007988895752604152	0.009597850081581726	Pro	Leu	FALSE	NA	1	0	0	0	0	0	0	0	1	0	0	0	0	0	0	0	0	0	0	0	0	0	0	0	0	0	0	0	0	0	0	0	0	0	0	0	0	0	0	0	0	0	0	0	0	0	0	0	0	0	0	0	0	0	0	0	0	0	0	0	0	0	0	0	0	0	36.29	FALSE	FALSE	FALSE	113	0.006
CMKLR1p.Leu92Pro	CMKLR1	0.00554648994135373	0.00519858598461218	0	0.016639469824061	NA	NA	NA	NA	NA	NA	0.007988895752604152	0.009597850081581726	Pro	Leu	FALSE	NA	1	0	0	0	0	0	0	0	1	0	0	0	0	0	0	0	0	0	0	0	0	0	0	0	0	0	0	0	0	0	0	0	0	0	0	0	0	0	0	0	0	0	0	0	0	0	0	0	0	0	0	0	0	0	0	0	0	0	0	0	0	0	0	0	0	0	36.69	FALSE	FALSE	FALSE	113	0.006
CMPK1p.Arg71Pro	CMPK1	0.00554648994135373	0.00519858598461218	0	0.016639469824061	NA	NA	NA	NA	NA	NA	0.007988895752604152	0.009597850081581726	Pro	Arg	FALSE	NA	1	0	0	0	0	0	0	0	1	0	0	0	0	0	0	0	0	0	0	0	0	0	0	0	0	0	0	0	0	0	0	0	0	0	0	0	0	0	0	0	0	0	0	0	0	0	0	0	0	0	0	0	0	0	0	0	0	0	0	0	0	0	0	0	0	0	36.42	FALSE	FALSE	FALSE	113	0.006
CMTM5p.Leu44Pro	CMTM5	0.00554648994135373	0.00519858598461218	0	0.016639469824061	NA	NA	NA	NA	NA	NA	0.007988895752604152	0.009597850081581726	Pro	Leu	FALSE	NA	1	0	0	0	0	0	0	0	1	0	0	0	0	0	0	0	0	0	0	0	0	0	0	0	0	0	0	0	0	0	0	0	0	0	0	0	0	0	0	0	0	0	0	0	0	0	0	0	0	0	0	0	0	0	0	0	0	0	0	0	0	0	0	0	0	0	37.19	FALSE	FALSE	FALSE	113	0.006
CMTM8p.Leu151Pro	CMTM8	0.00554648994135373	0.00519858598461218	0	0.016639469824061	NA	NA	NA	NA	NA	NA	0.007988895752604152	0.009597850081581726	Pro	Leu	FALSE	NA	1	0	0	0	0	0	0	0	1	0	0	0	0	0	0	0	0	0	0	0	0	0	0	0	0	0	0	0	0	0	0	0	0	0	0	0	0	0	0	0	0	0	0	0	0	0	0	0	0	0	0	0	0	0	0	0	0	0	0	0	0	0	0	0	0	0	36.47	FALSE	FALSE	FALSE	113	0.006
CMTM8p.Thr93Pro	CMTM8	0.00554648994135373	0.00519858598461218	0	0.016639469824061	NA	NA	NA	NA	NA	NA	0.007988895752604152	0.009597850081581726	Pro	Thr	FALSE	NA	1	0	0	0	0	0	0	0	1	0	0	0	0	0	0	0	0	0	0	0	0	0	0	0	0	0	0	0	0	0	0	0	0	0	0	0	0	0	0	0	0	0	0	0	0	0	0	0	0	0	0	0	0	0	0	0	0	0	0	0	0	0	0	0	0	0	37.19	FALSE	FALSE	FALSE	113	0.006
CMTR1p.Leu350Pro	CMTR1	0.00554648994135373	0.00519858598461218	0	0.016639469824061	NA	NA	NA	NA	NA	NA	0.007988895752604152	0.009597850081581726	Pro	Leu	FALSE	NA	1	0	0	0	0	0	0	0	1	0	0	0	0	0	0	0	0	0	0	0	0	0	0	0	0	0	0	0	0	0	0	0	0	0	0	0	0	0	0	0	0	0	0	0	0	0	0	0	0	0	0	0	0	0	0	0	0	0	0	0	0	0	0	0	0	0	37.42	FALSE	FALSE	FALSE	113	0.006
CMTR1p.Leu416Pro	CMTR1	0.00554648994135373	0.00519858598461218	0	0.016639469824061	NA	NA	NA	NA	NA	NA	0.007988895752604152	0.009597850081581726	Pro	Leu	FALSE	NA	1	0	0	0	0	0	0	0	1	0	0	0	0	0	0	0	0	0	0	0	0	0	0	0	0	0	0	0	0	0	0	0	0	0	0	0	0	0	0	0	0	0	0	0	0	0	0	0	0	0	0	0	0	0	0	0	0	0	0	0	0	0	0	0	0	0	37.11	FALSE	FALSE	FALSE	113	0.006
CMYA5p.Ser662Pro	CMYA5	0.00554648994135373	0.00519858598461218	0	0.016639469824061	NA	NA	NA	NA	NA	NA	0.007988895752604152	0.009597850081581726	Pro	Ser	FALSE	NA	1	0	0	0	0	0	0	0	1	0	0	0	0	0	0	0	0	0	0	0	0	0	0	0	0	0	0	0	0	0	0	0	0	0	0	0	0	0	0	0	0	0	0	0	0	0	0	0	0	0	0	0	0	0	0	0	0	0	0	0	0	0	0	0	0	0	36.72	FALSE	FALSE	FALSE	113	0.006
CNBD2p.Arg139Pro	CNBD2	0.00554648994135373	0.00519858598461218	0	0.016639469824061	NA	NA	NA	NA	NA	NA	0.007988895752604152	0.009597850081581726	Pro	Arg	FALSE	NA	1	0	0	0	0	0	0	0	1	0	0	0	0	0	0	0	0	0	0	0	0	0	0	0	0	0	0	0	0	0	0	0	0	0	0	0	0	0	0	0	0	0	0	0	0	0	0	0	0	0	0	0	0	0	0	0	0	0	0	0	0	0	0	0	0	0	36.2	FALSE	FALSE	FALSE	113	0.006
CNBD2p.Leu497Pro	CNBD2	0.00554648994135373	0.00519858598461218	0	0.016639469824061	NA	NA	NA	NA	NA	NA	0.007988895752604152	0.009597850081581726	Pro	Leu	FALSE	NA	1	0	0	0	0	0	0	0	1	0	0	0	0	0	0	0	0	0	0	0	0	0	0	0	0	0	0	0	0	0	0	0	0	0	0	0	0	0	0	0	0	0	0	0	0	0	0	0	0	0	0	0	0	0	0	0	0	0	0	0	0	0	0	0	0	0	36.85	FALSE	FALSE	FALSE	113	0.006
CNDP1p.Arg244Pro	CNDP1	0.00554648994135373	0.00519858598461218	0	0.016639469824061	NA	NA	NA	NA	NA	NA	0.007988895752604152	0.009597850081581726	Pro	Arg	FALSE	NA	1	0	0	0	0	0	0	0	1	0	0	0	0	0	0	0	0	0	0	0	0	0	0	0	0	0	0	0	0	0	0	0	0	0	0	0	0	0	0	0	0	0	0	0	0	0	0	0	0	0	0	0	0	0	0	0	0	0	0	0	0	0	0	0	0	0	37.03	FALSE	FALSE	FALSE	113	0.006
CNGA4p.Leu407Pro	CNGA4	0.00554648994135373	0.00519858598461218	0	0.016639469824061	NA	NA	NA	NA	NA	NA	0.007988895752604152	0.009597850081581726	Pro	Leu	FALSE	NA	1	0	0	0	0	0	0	0	1	0	0	0	0	0	0	0	0	0	0	0	0	0	0	0	0	0	0	0	0	0	0	0	0	0	0	0	0	0	0	0	0	0	0	0	0	0	0	0	0	0	0	0	0	0	0	0	0	0	0	0	0	0	0	0	0	0	36.39	FALSE	FALSE	FALSE	113	0.006
CNGB3p.Leu645Pro	CNGB3	0.00554648994135373	0.00519858598461218	0	0.016639469824061	NA	NA	NA	NA	NA	NA	0.007988895752604152	0.009597850081581726	Pro	Leu	FALSE	NA	1	0	0	0	0	0	0	0	1	0	0	0	0	0	0	0	0	0	0	0	0	0	0	0	0	0	0	0	0	0	0	0	0	0	0	0	0	0	0	0	0	0	0	0	0	0	0	0	0	0	0	0	0	0	0	0	0	0	0	0	0	0	0	0	0	0	36.95	FALSE	FALSE	FALSE	113	0.006
CNOT11p.Ser215Pro	CNOT11	0.00554648994135373	0.00519858598461218	0	0.016639469824061	NA	NA	NA	NA	NA	NA	0.007988895752604152	0.009597850081581726	Pro	Ser	FALSE	NA	1	0	0	0	0	0	0	0	1	0	0	0	0	0	0	0	0	0	0	0	0	0	0	0	0	0	0	0	0	0	0	0	0	0	0	0	0	0	0	0	0	0	0	0	0	0	0	0	0	0	0	0	0	0	0	0	0	0	0	0	0	0	0	0	0	0	37.23	FALSE	FALSE	FALSE	113	0.006
CNOT2p.Thr491Pro	CNOT2	0.00554648994135373	0.00519858598461218	0	0.016639469824061	NA	NA	NA	NA	NA	NA	0.007988895752604152	0.009597850081581726	Pro	Thr	FALSE	NA	1	0	0	0	0	0	0	0	1	0	0	0	0	0	0	0	0	0	0	0	0	0	0	0	0	0	0	0	0	0	0	0	0	0	0	0	0	0	0	0	0	0	0	0	0	0	0	0	0	0	0	0	0	0	0	0	0	0	0	0	0	0	0	0	0	0	36.62	FALSE	FALSE	FALSE	113	0.006
CNOT3p.Leu565Pro	CNOT3	0.00554648994135373	0.00519858598461218	0	0.016639469824061	NA	NA	NA	NA	NA	NA	0.007988895752604152	0.009597850081581726	Pro	Leu	FALSE	1	1	0	0	0	0	0	0	0	1	0	0	0	0	0	0	0	0	0	0	0	0	0	0	0	0	0	0	0	0	0	0	0	0	0	0	0	0	0	0	0	0	0	0	0	0	0	0	0	0	0	0	0	0	0	0	0	0	0	0	0	0	0	0	0	0	0	37.86	FALSE	FALSE	FALSE	113	0.006
CNOT3p.Leu666Pro	CNOT3	0.00554648994135373	0.00519858598461218	0	0.016639469824061	NA	NA	NA	NA	NA	NA	0.007988895752604152	0.009597850081581726	Pro	Leu	FALSE	1	1	0	0	0	0	0	0	0	1	0	0	0	0	0	0	0	0	0	0	0	0	0	0	0	0	0	0	0	0	0	0	0	0	0	0	0	0	0	0	0	0	0	0	0	0	0	0	0	0	0	0	0	0	0	0	0	0	0	0	0	0	0	0	0	0	0	36.87	FALSE	FALSE	FALSE	113	0.006
CNOT4p.Ser258Pro	CNOT4	0.00554648994135373	0.00519858598461218	0	0.016639469824061	NA	NA	NA	NA	NA	NA	0.007988895752604152	0.009597850081581726	Pro	Ser	FALSE	NA	1	0	0	0	0	0	0	0	1	0	0	0	0	0	0	0	0	0	0	0	0	0	0	0	0	0	0	0	0	0	0	0	0	0	0	0	0	0	0	0	0	0	0	0	0	0	0	0	0	0	0	0	0	0	0	0	0	0	0	0	0	0	0	0	0	0	37.15	FALSE	FALSE	FALSE	113	0.006
CNOT6Lp.Leu155Pro	CNOT6L	0.00554648994135373	0.00519858598461218	0	0.016639469824061	NA	NA	NA	NA	NA	NA	0.007988895752604152	0.009597850081581726	Pro	Leu	FALSE	NA	1	0	0	0	0	0	0	0	1	0	0	0	0	0	0	0	0	0	0	0	0	0	0	0	0	0	0	0	0	0	0	0	0	0	0	0	0	0	0	0	0	0	0	0	0	0	0	0	0	0	0	0	0	0	0	0	0	0	0	0	0	0	0	0	0	0	36.6	FALSE	FALSE	FALSE	113	0.006
CNPPD1p.Leu316Pro	CNPPD1	0.00554648994135373	0.00519858598461218	0	0.016639469824061	NA	NA	NA	NA	NA	NA	0.007988895752604152	0.009597850081581726	Pro	Leu	FALSE	NA	1	0	0	0	0	0	0	0	1	0	0	0	0	0	0	0	0	0	0	0	0	0	0	0	0	0	0	0	0	0	0	0	0	0	0	0	0	0	0	0	0	0	0	0	0	0	0	0	0	0	0	0	0	0	0	0	0	0	0	0	0	0	0	0	0	0	36.54	FALSE	FALSE	FALSE	113	0.006
CNPPD1p.Ser260Pro	CNPPD1	0.00554648994135373	0.00519858598461218	0	0.016639469824061	NA	NA	NA	NA	NA	NA	0.007988895752604152	0.009597850081581726	Pro	Ser	FALSE	NA	1	0	0	0	0	0	0	0	1	0	0	0	0	0	0	0	0	0	0	0	0	0	0	0	0	0	0	0	0	0	0	0	0	0	0	0	0	0	0	0	0	0	0	0	0	0	0	0	0	0	0	0	0	0	0	0	0	0	0	0	0	0	0	0	0	0	35.97	FALSE	FALSE	FALSE	113	0.006
CNPPD1p.Ser284Pro	CNPPD1	0.00554648994135373	0.00519858598461218	0	0.016639469824061	NA	NA	NA	NA	NA	NA	0.007988895752604152	0.009597850081581726	Pro	Ser	FALSE	NA	1	0	0	0	0	0	0	0	1	0	0	0	0	0	0	0	0	0	0	0	0	0	0	0	0	0	0	0	0	0	0	0	0	0	0	0	0	0	0	0	0	0	0	0	0	0	0	0	0	0	0	0	0	0	0	0	0	0	0	0	0	0	0	0	0	0	37.16	FALSE	FALSE	FALSE	113	0.006
CNPY3p.Leu199Pro	CNPY3	0.00554648994135373	0.00519858598461218	0	0.016639469824061	NA	NA	NA	NA	NA	NA	0.007988895752604152	0.009597850081581726	Pro	Leu	FALSE	NA	1	0	0	0	0	0	0	0	1	0	0	0	0	0	0	0	0	0	0	0	0	0	0	0	0	0	0	0	0	0	0	0	0	0	0	0	0	0	0	0	0	0	0	0	0	0	0	0	0	0	0	0	0	0	0	0	0	0	0	0	0	0	0	0	0	0	36.42	FALSE	FALSE	FALSE	113	0.006
CNPp.Leu307Pro	CNP	0.00554648994135373	0.00519858598461218	0	0.016639469824061	NA	NA	NA	NA	NA	NA	0.007988895752604152	0.009597850081581726	Pro	Leu	FALSE	NA	1	0	0	0	0	0	0	0	1	0	0	0	0	0	0	0	0	0	0	0	0	0	0	0	0	0	0	0	0	0	0	0	0	0	0	0	0	0	0	0	0	0	0	0	0	0	0	0	0	0	0	0	0	0	0	0	0	0	0	0	0	0	0	0	0	0	36.17	FALSE	FALSE	FALSE	113	0.006
CNR1p.Ser464Pro	CNR1	0.00554648994135373	0.00519858598461218	0	0.016639469824061	NA	NA	NA	NA	NA	NA	0.007988895752604152	0.009597850081581726	Pro	Ser	FALSE	NA	1	0	0	0	0	0	0	0	1	0	0	0	0	0	0	0	0	0	0	0	0	0	0	0	0	0	0	0	0	0	0	0	0	0	0	0	0	0	0	0	0	0	0	0	0	0	0	0	0	0	0	0	0	0	0	0	0	0	0	0	0	0	0	0	0	0	36.52	FALSE	FALSE	FALSE	113	0.006
CNSTp.Ala225Pro	CNST	0.00554648994135373	0.00519858598461218	0	0.016639469824061	NA	NA	NA	NA	NA	NA	0.007988895752604152	0.009597850081581726	Pro	Ala	FALSE	NA	1	0	0	0	0	0	0	0	1	0	0	0	0	0	0	0	0	0	0	0	0	0	0	0	0	0	0	0	0	0	0	0	0	0	0	0	0	0	0	0	0	0	0	0	0	0	0	0	0	0	0	0	0	0	0	0	0	0	0	0	0	0	0	0	0	0	36.83	FALSE	FALSE	FALSE	113	0.006
CNTN1p.Ser190Pro	CNTN1	0.00554648994135373	0.00519858598461218	0	0.016639469824061	NA	NA	NA	NA	NA	NA	0.007988895752604152	0.009597850081581726	Pro	Ser	FALSE	NA	1	0	0	0	0	0	0	0	1	0	0	0	0	0	0	0	0	0	0	0	0	0	0	0	0	0	0	0	0	0	0	0	0	0	0	0	0	0	0	0	0	0	0	0	0	0	0	0	0	0	0	0	0	0	0	0	0	0	0	0	0	0	0	0	0	0	36.97	FALSE	FALSE	FALSE	113	0.006
CNTN5p.Leu642Pro	CNTN5	0.00554648994135373	0.00519858598461218	0	0.016639469824061	NA	NA	NA	NA	NA	NA	0.007988895752604152	0.009597850081581726	Pro	Leu	FALSE	NA	1	0	0	0	0	0	0	0	1	0	0	0	0	0	0	0	0	0	0	0	0	0	0	0	0	0	0	0	0	0	0	0	0	0	0	0	0	0	0	0	0	0	0	0	0	0	0	0	0	0	0	0	0	0	0	0	0	0	0	0	0	0	0	0	0	0	36.8	FALSE	FALSE	FALSE	113	0.006
CNTN5p.Ser44Pro	CNTN5	0.00554648994135373	0.00519858598461218	0	0.016639469824061	NA	NA	NA	NA	NA	NA	0.007988895752604152	0.009597850081581726	Pro	Ser	FALSE	NA	1	0	0	0	0	0	0	0	1	0	0	0	0	0	0	0	0	0	0	0	0	0	0	0	0	0	0	0	0	0	0	0	0	0	0	0	0	0	0	0	0	0	0	0	0	0	0	0	0	0	0	0	0	0	0	0	0	0	0	0	0	0	0	0	0	0	36.78	FALSE	FALSE	FALSE	113	0.006
CNTN5p.Ser713Pro	CNTN5	0.00554648994135373	0.00519858598461218	0	0.016639469824061	NA	NA	NA	NA	NA	NA	0.007988895752604152	0.009597850081581726	Pro	Ser	FALSE	NA	1	0	0	0	0	0	0	0	1	0	0	0	0	0	0	0	0	0	0	0	0	0	0	0	0	0	0	0	0	0	0	0	0	0	0	0	0	0	0	0	0	0	0	0	0	0	0	0	0	0	0	0	0	0	0	0	0	0	0	0	0	0	0	0	0	0	37.84	FALSE	FALSE	FALSE	113	0.006
CNTN6p.Ser995Pro	CNTN6	0.00554648994135373	0.00519858598461218	0	0.016639469824061	NA	NA	NA	NA	NA	NA	0.007988895752604152	0.009597850081581726	Pro	Ser	FALSE	NA	1	0	0	0	0	0	0	0	1	0	0	0	0	0	0	0	0	0	0	0	0	0	0	0	0	0	0	0	0	0	0	0	0	0	0	0	0	0	0	0	0	0	0	0	0	0	0	0	0	0	0	0	0	0	0	0	0	0	0	0	0	0	0	0	0	0	36.56	FALSE	FALSE	FALSE	113	0.006
CNTNAP4p.Ser994Pro	CNTNAP4	0.00554648994135373	0.00519858598461218	0	0.016639469824061	NA	NA	NA	NA	NA	NA	0.007988895752604152	0.009597850081581726	Pro	Ser	FALSE	NA	1	0	0	0	0	0	0	0	1	0	0	0	0	0	0	0	0	0	0	0	0	0	0	0	0	0	0	0	0	0	0	0	0	0	0	0	0	0	0	0	0	0	0	0	0	0	0	0	0	0	0	0	0	0	0	0	0	0	0	0	0	0	0	0	0	0	36.4	FALSE	FALSE	FALSE	113	0.006
CNTNAP5p.Leu14Pro	CNTNAP5	0.00554648994135373	0.00519858598461218	0	0.016639469824061	NA	NA	NA	NA	NA	NA	0.007988895752604152	0.009597850081581726	Pro	Leu	FALSE	NA	1	0	0	0	0	0	0	0	1	0	0	0	0	0	0	0	0	0	0	0	0	0	0	0	0	0	0	0	0	0	0	0	0	0	0	0	0	0	0	0	0	0	0	0	0	0	0	0	0	0	0	0	0	0	0	0	0	0	0	0	0	0	0	0	0	0	37.29	FALSE	FALSE	FALSE	113	0.006
CNTNAP5p.Ser1026Pro	CNTNAP5	0.00554648994135373	0.00519858598461218	0	0.016639469824061	NA	NA	NA	NA	NA	NA	0.007988895752604152	0.009597850081581726	Pro	Ser	FALSE	NA	1	0	0	0	0	0	0	0	1	0	0	0	0	0	0	0	0	0	0	0	0	0	0	0	0	0	0	0	0	0	0	0	0	0	0	0	0	0	0	0	0	0	0	0	0	0	0	0	0	0	0	0	0	0	0	0	0	0	0	0	0	0	0	0	0	0	37.32	FALSE	FALSE	FALSE	113	0.006
CNTNAP5p.Ser406Pro	CNTNAP5	0.00554648994135373	0.00519858598461218	0	0.016639469824061	NA	NA	NA	NA	NA	NA	0.007988895752604152	0.009597850081581726	Pro	Ser	FALSE	NA	1	0	0	0	0	0	0	0	1	0	0	0	0	0	0	0	0	0	0	0	0	0	0	0	0	0	0	0	0	0	0	0	0	0	0	0	0	0	0	0	0	0	0	0	0	0	0	0	0	0	0	0	0	0	0	0	0	0	0	0	0	0	0	0	0	0	36.44	FALSE	FALSE	FALSE	113	0.006
CNTRLp.Leu1262Pro	CNTRL	0.00554648994135373	0.00519858598461218	0	0.016639469824061	NA	NA	NA	NA	NA	NA	0.007988895752604152	0.009597850081581726	Pro	Leu	FALSE	1	1	0	0	0	0	0	0	0	1	0	0	0	0	0	0	0	0	0	0	0	0	0	0	0	0	0	0	0	0	0	0	0	0	0	0	0	0	0	0	0	0	0	0	0	0	0	0	0	0	0	0	0	0	0	0	0	0	0	0	0	0	0	0	0	0	0	37.05	FALSE	FALSE	FALSE	113	0.006
COASYp.Leu251Pro	COASY	0.00554648994135373	0.00519858598461218	0	0.016639469824061	NA	NA	NA	NA	NA	NA	0.007988895752604152	0.009597850081581726	Pro	Leu	FALSE	NA	1	0	0	0	0	0	0	0	1	0	0	0	0	0	0	0	0	0	0	0	0	0	0	0	0	0	0	0	0	0	0	0	0	0	0	0	0	0	0	0	0	0	0	0	0	0	0	0	0	0	0	0	0	0	0	0	0	0	0	0	0	0	0	0	0	0	37.5	FALSE	FALSE	FALSE	113	0.006
COBLL1p.Leu494Pro	COBLL1	0.00554648994135373	0.00519858598461218	0	0.016639469824061	NA	NA	NA	NA	NA	NA	0.007988895752604152	0.009597850081581726	Pro	Leu	FALSE	NA	1	0	0	0	0	0	0	0	1	0	0	0	0	0	0	0	0	0	0	0	0	0	0	0	0	0	0	0	0	0	0	0	0	0	0	0	0	0	0	0	0	0	0	0	0	0	0	0	0	0	0	0	0	0	0	0	0	0	0	0	0	0	0	0	0	0	36.67	FALSE	FALSE	FALSE	113	0.006
COBLL1p.Ser985Pro	COBLL1	0.00554648994135373	0.00519858598461218	0	0.016639469824061	NA	NA	NA	NA	NA	NA	0.007988895752604152	0.009597850081581726	Pro	Ser	FALSE	NA	1	0	0	0	0	0	0	0	1	0	0	0	0	0	0	0	0	0	0	0	0	0	0	0	0	0	0	0	0	0	0	0	0	0	0	0	0	0	0	0	0	0	0	0	0	0	0	0	0	0	0	0	0	0	0	0	0	0	0	0	0	0	0	0	0	0	37.4	FALSE	FALSE	FALSE	113	0.006
COBLp.Leu752Pro	COBL	0.00554648994135373	0.00519858598461218	0	0.016639469824061	NA	NA	NA	NA	NA	NA	0.007988895752604152	0.009597850081581726	Pro	Leu	FALSE	NA	1	0	0	0	0	0	0	0	1	0	0	0	0	0	0	0	0	0	0	0	0	0	0	0	0	0	0	0	0	0	0	0	0	0	0	0	0	0	0	0	0	0	0	0	0	0	0	0	0	0	0	0	0	0	0	0	0	0	0	0	0	0	0	0	0	0	36.9	FALSE	FALSE	FALSE	113	0.006
COG1p.Arg922Pro	COG1	0.00554648994135373	0.00519858598461218	0	0.016639469824061	NA	NA	NA	NA	NA	NA	0.007988895752604152	0.009597850081581726	Pro	Arg	FALSE	NA	1	0	0	0	0	0	0	0	1	0	0	0	0	0	0	0	0	0	0	0	0	0	0	0	0	0	0	0	0	0	0	0	0	0	0	0	0	0	0	0	0	0	0	0	0	0	0	0	0	0	0	0	0	0	0	0	0	0	0	0	0	0	0	0	0	0	36.91	FALSE	FALSE	FALSE	113	0.006
COG4p.Leu121Pro	COG4	0.00554648994135373	0.00519858598461218	0	0.016639469824061	NA	NA	NA	NA	NA	NA	0.007988895752604152	0.009597850081581726	Pro	Leu	FALSE	NA	1	0	0	0	0	0	0	0	1	0	0	0	0	0	0	0	0	0	0	0	0	0	0	0	0	0	0	0	0	0	0	0	0	0	0	0	0	0	0	0	0	0	0	0	0	0	0	0	0	0	0	0	0	0	0	0	0	0	0	0	0	0	0	0	0	0	36.88	FALSE	FALSE	FALSE	113	0.006
COG4p.Leu256Pro	COG4	0.00554648994135373	0.00519858598461218	0	0.016639469824061	NA	NA	NA	NA	NA	NA	0.007988895752604152	0.009597850081581726	Pro	Leu	FALSE	NA	1	0	0	0	0	0	0	0	1	0	0	0	0	0	0	0	0	0	0	0	0	0	0	0	0	0	0	0	0	0	0	0	0	0	0	0	0	0	0	0	0	0	0	0	0	0	0	0	0	0	0	0	0	0	0	0	0	0	0	0	0	0	0	0	0	0	37.43	FALSE	FALSE	FALSE	113	0.006
COG5p.Ala484Pro	COG5	0.00554648994135373	0.00519858598461218	0	0.016639469824061	NA	NA	NA	NA	NA	NA	0.007988895752604152	0.009597850081581726	Pro	Ala	FALSE	NA	1	0	0	0	0	0	0	0	1	0	0	0	0	0	0	0	0	0	0	0	0	0	0	0	0	0	0	0	0	0	0	0	0	0	0	0	0	0	0	0	0	0	0	0	0	0	0	0	0	0	0	0	0	0	0	0	0	0	0	0	0	0	0	0	0	0	37.01	FALSE	FALSE	FALSE	113	0.006
COL15A1p.Leu489Pro	COL15A1	0.00554648994135373	0.00519858598461218	0	0.016639469824061	NA	NA	NA	NA	NA	NA	0.007988895752604152	0.009597850081581726	Pro	Leu	FALSE	NA	1	0	0	0	0	0	0	0	1	0	0	0	0	0	0	0	0	0	0	0	0	0	0	0	0	0	0	0	0	0	0	0	0	0	0	0	0	0	0	0	0	0	0	0	0	0	0	0	0	0	0	0	0	0	0	0	0	0	0	0	0	0	0	0	0	0	36.11	FALSE	FALSE	FALSE	113	0.006
COL16A1p.His1577Pro	COL16A1	0.00554648994135373	0.00519858598461218	0	0.016639469824061	NA	NA	NA	NA	NA	NA	0.007988895752604152	0.009597850081581726	Pro	His	FALSE	NA	1	0	0	0	0	0	0	0	1	0	0	0	0	0	0	0	0	0	0	0	0	0	0	0	0	0	0	0	0	0	0	0	0	0	0	0	0	0	0	0	0	0	0	0	0	0	0	0	0	0	0	0	0	0	0	0	0	0	0	0	0	0	0	0	0	0	36.42	FALSE	FALSE	FALSE	113	0.006
COL16A1p.Leu108Pro	COL16A1	0.00554648994135373	0.00519858598461218	0	0.016639469824061	NA	NA	NA	NA	NA	NA	0.007988895752604152	0.009597850081581726	Pro	Leu	FALSE	NA	1	0	0	0	0	0	0	0	1	0	0	0	0	0	0	0	0	0	0	0	0	0	0	0	0	0	0	0	0	0	0	0	0	0	0	0	0	0	0	0	0	0	0	0	0	0	0	0	0	0	0	0	0	0	0	0	0	0	0	0	0	0	0	0	0	0	35.29	FALSE	FALSE	FALSE	113	0.006
COL22A1p.Ala8Pro	COL22A1	0.00554648994135373	0.00519858598461218	0	0.016639469824061	NA	NA	NA	NA	NA	NA	0.007988895752604152	0.009597850081581726	Pro	Ala	FALSE	NA	1	0	0	0	0	0	0	0	1	0	0	0	0	0	0	0	0	0	0	0	0	0	0	0	0	0	0	0	0	0	0	0	0	0	0	0	0	0	0	0	0	0	0	0	0	0	0	0	0	0	0	0	0	0	0	0	0	0	0	0	0	0	0	0	0	0	36.9	FALSE	FALSE	FALSE	113	0.006
COL22A1p.Leu606Pro	COL22A1	0.00554648994135373	0.00519858598461218	0	0.016639469824061	NA	NA	NA	NA	NA	NA	0.007988895752604152	0.009597850081581726	Pro	Leu	FALSE	NA	1	0	0	0	0	0	0	0	1	0	0	0	0	0	0	0	0	0	0	0	0	0	0	0	0	0	0	0	0	0	0	0	0	0	0	0	0	0	0	0	0	0	0	0	0	0	0	0	0	0	0	0	0	0	0	0	0	0	0	0	0	0	0	0	0	0	36.32	FALSE	FALSE	FALSE	113	0.006
COL24A1p.Gln584Pro	COL24A1	0.00554648994135373	0.00519858598461218	0	0.016639469824061	NA	NA	NA	NA	NA	NA	0.007988895752604152	0.009597850081581726	Pro	Gln	FALSE	NA	1	0	0	0	0	0	0	0	1	0	0	0	0	0	0	0	0	0	0	0	0	0	0	0	0	0	0	0	0	0	0	0	0	0	0	0	0	0	0	0	0	0	0	0	0	0	0	0	0	0	0	0	0	0	0	0	0	0	0	0	0	0	0	0	0	0	36.81	FALSE	FALSE	FALSE	113	0.006
COL24A1p.Leu1655Pro	COL24A1	0.00554648994135373	0.00519858598461218	0	0.016639469824061	NA	NA	NA	NA	NA	NA	0.007988895752604152	0.009597850081581726	Pro	Leu	FALSE	NA	1	0	0	0	0	0	0	0	1	0	0	0	0	0	0	0	0	0	0	0	0	0	0	0	0	0	0	0	0	0	0	0	0	0	0	0	0	0	0	0	0	0	0	0	0	0	0	0	0	0	0	0	0	0	0	0	0	0	0	0	0	0	0	0	0	0	36.69	FALSE	FALSE	FALSE	113	0.006
COL24A1p.Ser509Pro	COL24A1	0.00554648994135373	0.00519858598461218	0	0.016639469824061	NA	NA	NA	NA	NA	NA	0.007988895752604152	0.009597850081581726	Pro	Ser	FALSE	NA	1	0	0	0	0	0	0	0	1	0	0	0	0	0	0	0	0	0	0	0	0	0	0	0	0	0	0	0	0	0	0	0	0	0	0	0	0	0	0	0	0	0	0	0	0	0	0	0	0	0	0	0	0	0	0	0	0	0	0	0	0	0	0	0	0	0	37.66	FALSE	FALSE	FALSE	113	0.006
COL26A1p.Ala188Pro	COL26A1	0.00554648994135373	0.00519858598461218	0	0.016639469824061	NA	NA	NA	NA	NA	NA	0.007988895752604152	0.009597850081581726	Pro	Ala	FALSE	NA	1	0	0	0	0	0	0	0	1	0	0	0	0	0	0	0	0	0	0	0	0	0	0	0	0	0	0	0	0	0	0	0	0	0	0	0	0	0	0	0	0	0	0	0	0	0	0	0	0	0	0	0	0	0	0	0	0	0	0	0	0	0	0	0	0	0	36.38	FALSE	FALSE	FALSE	113	0.006
COL27A1p.Ala1413Pro	COL27A1	0.00554648994135373	0.00519858598461218	0	0.016639469824061	NA	NA	NA	NA	NA	NA	0.007988895752604152	0.009597850081581726	Pro	Ala	FALSE	NA	1	0	0	0	0	0	0	0	1	0	0	0	0	0	0	0	0	0	0	0	0	0	0	0	0	0	0	0	0	0	0	0	0	0	0	0	0	0	0	0	0	0	0	0	0	0	0	0	0	0	0	0	0	0	0	0	0	0	0	0	0	0	0	0	0	0	36.99	FALSE	FALSE	FALSE	113	0.006
COL4A3p.Leu428Pro	COL4A3	0.00554648994135373	0.00519858598461218	0	0.016639469824061	NA	NA	NA	NA	NA	NA	0.007988895752604152	0.009597850081581726	Pro	Leu	FALSE	NA	1	0	0	0	0	0	0	0	1	0	0	0	0	0	0	0	0	0	0	0	0	0	0	0	0	0	0	0	0	0	0	0	0	0	0	0	0	0	0	0	0	0	0	0	0	0	0	0	0	0	0	0	0	0	0	0	0	0	0	0	0	0	0	0	0	0	37.82	FALSE	FALSE	FALSE	113	0.006
COL4A4p.Leu4Pro	COL4A4	0.00554648994135373	0.00519858598461218	0	0.016639469824061	NA	NA	NA	NA	NA	NA	0.007988895752604152	0.009597850081581726	Pro	Leu	FALSE	NA	1	0	0	0	0	0	0	0	1	0	0	0	0	0	0	0	0	0	0	0	0	0	0	0	0	0	0	0	0	0	0	0	0	0	0	0	0	0	0	0	0	0	0	0	0	0	0	0	0	0	0	0	0	0	0	0	0	0	0	0	0	0	0	0	0	0	37.51	FALSE	FALSE	FALSE	113	0.006
COL4A6p.Ser1062Pro	COL4A6	0.00554648994135373	0.00519858598461218	0	0.016639469824061	NA	NA	NA	NA	NA	NA	0.007988895752604152	0.009597850081581726	Pro	Ser	FALSE	NA	1	0	0	0	0	0	0	0	1	0	0	0	0	0	0	0	0	0	0	0	0	0	0	0	0	0	0	0	0	0	0	0	0	0	0	0	0	0	0	0	0	0	0	0	0	0	0	0	0	0	0	0	0	0	0	0	0	0	0	0	0	0	0	0	0	0	37.1	FALSE	FALSE	FALSE	113	0.006
COL5A1p.Leu43Pro	COL5A1	0.00554648994135373	0.00519858598461218	0	0.016639469824061	NA	NA	NA	NA	NA	NA	0.007988895752604152	0.009597850081581726	Pro	Leu	FALSE	NA	1	0	0	0	0	0	0	0	1	0	0	0	0	0	0	0	0	0	0	0	0	0	0	0	0	0	0	0	0	0	0	0	0	0	0	0	0	0	0	0	0	0	0	0	0	0	0	0	0	0	0	0	0	0	0	0	0	0	0	0	0	0	0	0	0	0	36.77	FALSE	FALSE	FALSE	113	0.006
COL5A1p.Leu974Pro	COL5A1	0.00554648994135373	0.00519858598461218	0	0.016639469824061	NA	NA	NA	NA	NA	NA	0.007988895752604152	0.009597850081581726	Pro	Leu	FALSE	NA	1	0	0	0	0	0	0	0	1	0	0	0	0	0	0	0	0	0	0	0	0	0	0	0	0	0	0	0	0	0	0	0	0	0	0	0	0	0	0	0	0	0	0	0	0	0	0	0	0	0	0	0	0	0	0	0	0	0	0	0	0	0	0	0	0	0	36.98	FALSE	FALSE	FALSE	113	0.006
COL5A1p.Thr315Pro	COL5A1	0.00554648994135373	0.00519858598461218	0	0.016639469824061	NA	NA	NA	NA	NA	NA	0.007988895752604152	0.009597850081581726	Pro	Thr	FALSE	NA	1	0	0	0	0	0	0	0	1	0	0	0	0	0	0	0	0	0	0	0	0	0	0	0	0	0	0	0	0	0	0	0	0	0	0	0	0	0	0	0	0	0	0	0	0	0	0	0	0	0	0	0	0	0	0	0	0	0	0	0	0	0	0	0	0	0	36.46	FALSE	FALSE	FALSE	113	0.006
COL5A2p.His1228Pro	COL5A2	0.00554648994135373	0.00519858598461218	0	0.016639469824061	NA	NA	NA	NA	NA	NA	0.007988895752604152	0.009597850081581726	Pro	His	FALSE	NA	1	0	0	0	0	0	0	0	1	0	0	0	0	0	0	0	0	0	0	0	0	0	0	0	0	0	0	0	0	0	0	0	0	0	0	0	0	0	0	0	0	0	0	0	0	0	0	0	0	0	0	0	0	0	0	0	0	0	0	0	0	0	0	0	0	0	37.02	FALSE	FALSE	FALSE	113	0.006
COL5A3p.Leu120Pro	COL5A3	0.00554648994135373	0.00519858598461218	0	0.016639469824061	NA	NA	NA	NA	NA	NA	0.007988895752604152	0.009597850081581726	Pro	Leu	FALSE	NA	1	0	0	0	0	0	0	0	1	0	0	0	0	0	0	0	0	0	0	0	0	0	0	0	0	0	0	0	0	0	0	0	0	0	0	0	0	0	0	0	0	0	0	0	0	0	0	0	0	0	0	0	0	0	0	0	0	0	0	0	0	0	0	0	0	0	37.39	FALSE	FALSE	FALSE	113	0.006
COL5A3p.Ser1464Pro	COL5A3	0.00554648994135373	0.00519858598461218	0	0.016639469824061	NA	NA	NA	NA	NA	NA	0.007988895752604152	0.009597850081581726	Pro	Ser	FALSE	NA	1	0	0	0	0	0	0	0	1	0	0	0	0	0	0	0	0	0	0	0	0	0	0	0	0	0	0	0	0	0	0	0	0	0	0	0	0	0	0	0	0	0	0	0	0	0	0	0	0	0	0	0	0	0	0	0	0	0	0	0	0	0	0	0	0	0	37.35	FALSE	FALSE	FALSE	113	0.006
COL5A3p.Ser406Pro	COL5A3	0.00554648994135373	0.00519858598461218	0	0.016639469824061	NA	NA	NA	NA	NA	NA	0.007988895752604152	0.009597850081581726	Pro	Ser	FALSE	NA	1	0	0	0	0	0	0	0	1	0	0	0	0	0	0	0	0	0	0	0	0	0	0	0	0	0	0	0	0	0	0	0	0	0	0	0	0	0	0	0	0	0	0	0	0	0	0	0	0	0	0	0	0	0	0	0	0	0	0	0	0	0	0	0	0	0	35.980000000000004	FALSE	FALSE	FALSE	113	0.006
COL6A3p.Gln2756Pro	COL6A3	0.00554648994135373	0.00519858598461218	0	0.016639469824061	NA	NA	NA	NA	NA	NA	0.007988895752604152	0.009597850081581726	Pro	Gln	FALSE	NA	1	0	0	0	0	0	0	0	1	0	0	0	0	0	0	0	0	0	0	0	0	0	0	0	0	0	0	0	0	0	0	0	0	0	0	0	0	0	0	0	0	0	0	0	0	0	0	0	0	0	0	0	0	0	0	0	0	0	0	0	0	0	0	0	0	0	36.34	FALSE	FALSE	FALSE	113	0.006
COL6A3p.Leu795Pro	COL6A3	0.00554648994135373	0.00519858598461218	0	0.016639469824061	NA	NA	NA	NA	NA	NA	0.007988895752604152	0.009597850081581726	Pro	Leu	FALSE	NA	1	0	0	0	0	0	0	0	1	0	0	0	0	0	0	0	0	0	0	0	0	0	0	0	0	0	0	0	0	0	0	0	0	0	0	0	0	0	0	0	0	0	0	0	0	0	0	0	0	0	0	0	0	0	0	0	0	0	0	0	0	0	0	0	0	0	37.36	FALSE	FALSE	FALSE	113	0.006
COL6A3p.Thr2520Pro	COL6A3	0.00554648994135373	0.00519858598461218	0	0.016639469824061	NA	NA	NA	NA	NA	NA	0.007988895752604152	0.009597850081581726	Pro	Thr	FALSE	NA	1	0	0	0	0	0	0	0	1	0	0	0	0	0	0	0	0	0	0	0	0	0	0	0	0	0	0	0	0	0	0	0	0	0	0	0	0	0	0	0	0	0	0	0	0	0	0	0	0	0	0	0	0	0	0	0	0	0	0	0	0	0	0	0	0	0	35.95	FALSE	FALSE	FALSE	113	0.006
COL6A5p.Leu2339Pro	COL6A5	0.00554648994135373	0.00519858598461218	0	0.016639469824061	NA	NA	NA	NA	NA	NA	0.007988895752604152	0.009597850081581726	Pro	Leu	FALSE	NA	1	0	0	0	0	0	0	0	1	0	0	0	0	0	0	0	0	0	0	0	0	0	0	0	0	0	0	0	0	0	0	0	0	0	0	0	0	0	0	0	0	0	0	0	0	0	0	0	0	0	0	0	0	0	0	0	0	0	0	0	0	0	0	0	0	0	36.44	FALSE	FALSE	FALSE	113	0.006
COL6A6p.Gln1605Pro	COL6A6	0.00554648994135373	0.00519858598461218	0	0.016639469824061	NA	NA	NA	NA	NA	NA	0.007988895752604152	0.009597850081581726	Pro	Gln	FALSE	NA	1	0	0	0	0	0	0	0	1	0	0	0	0	0	0	0	0	0	0	0	0	0	0	0	0	0	0	0	0	0	0	0	0	0	0	0	0	0	0	0	0	0	0	0	0	0	0	0	0	0	0	0	0	0	0	0	0	0	0	0	0	0	0	0	0	0	37.83	FALSE	FALSE	FALSE	113	0.006
COLEC11p.Leu13Pro	COLEC11	0.00554648994135373	0.00519858598461218	0	0.016639469824061	NA	NA	NA	NA	NA	NA	0.007988895752604152	0.009597850081581726	Pro	Leu	FALSE	NA	1	0	0	0	0	0	0	0	1	0	0	0	0	0	0	0	0	0	0	0	0	0	0	0	0	0	0	0	0	0	0	0	0	0	0	0	0	0	0	0	0	0	0	0	0	0	0	0	0	0	0	0	0	0	0	0	0	0	0	0	0	0	0	0	0	0	36.47	FALSE	FALSE	FALSE	113	0.006
COLGALT2p.Leu172Pro	COLGALT2	0.00554648994135373	0.00519858598461218	0	0.016639469824061	NA	NA	NA	NA	NA	NA	0.007988895752604152	0.009597850081581726	Pro	Leu	FALSE	NA	1	0	0	0	0	0	0	0	1	0	0	0	0	0	0	0	0	0	0	0	0	0	0	0	0	0	0	0	0	0	0	0	0	0	0	0	0	0	0	0	0	0	0	0	0	0	0	0	0	0	0	0	0	0	0	0	0	0	0	0	0	0	0	0	0	0	35.49	FALSE	FALSE	FALSE	113	0.006
COLGALT2p.Leu381Pro	COLGALT2	0.00554648994135373	0.00519858598461218	0	0.016639469824061	NA	NA	NA	NA	NA	NA	0.007988895752604152	0.009597850081581726	Pro	Leu	FALSE	NA	1	0	0	0	0	0	0	0	1	0	0	0	0	0	0	0	0	0	0	0	0	0	0	0	0	0	0	0	0	0	0	0	0	0	0	0	0	0	0	0	0	0	0	0	0	0	0	0	0	0	0	0	0	0	0	0	0	0	0	0	0	0	0	0	0	0	36.26	FALSE	FALSE	FALSE	113	0.006
COMMD4p.Leu72Pro	COMMD4	0.00554648994135373	0.00519858598461218	0	0.016639469824061	NA	NA	NA	NA	NA	NA	0.007988895752604152	0.009597850081581726	Pro	Leu	FALSE	NA	1	0	0	0	0	0	0	0	1	0	0	0	0	0	0	0	0	0	0	0	0	0	0	0	0	0	0	0	0	0	0	0	0	0	0	0	0	0	0	0	0	0	0	0	0	0	0	0	0	0	0	0	0	0	0	0	0	0	0	0	0	0	0	0	0	0	36.89	FALSE	FALSE	FALSE	113	0.006
COMMD4p.Ser62Pro	COMMD4	0.00554648994135373	0.00519858598461218	0	0.016639469824061	NA	NA	NA	NA	NA	NA	0.007988895752604152	0.009597850081581726	Pro	Ser	FALSE	NA	1	0	0	0	0	0	0	0	1	0	0	0	0	0	0	0	0	0	0	0	0	0	0	0	0	0	0	0	0	0	0	0	0	0	0	0	0	0	0	0	0	0	0	0	0	0	0	0	0	0	0	0	0	0	0	0	0	0	0	0	0	0	0	0	0	0	36.46	FALSE	FALSE	FALSE	113	0.006
COMMD4p.Ser90Pro	COMMD4	0.00554648994135373	0.00519858598461218	0	0.016639469824061	NA	NA	NA	NA	NA	NA	0.007988895752604152	0.009597850081581726	Pro	Ser	FALSE	NA	1	0	0	0	0	0	0	0	1	0	0	0	0	0	0	0	0	0	0	0	0	0	0	0	0	0	0	0	0	0	0	0	0	0	0	0	0	0	0	0	0	0	0	0	0	0	0	0	0	0	0	0	0	0	0	0	0	0	0	0	0	0	0	0	0	0	36.51	FALSE	FALSE	FALSE	113	0.006
COMTD1p.Thr257Pro	COMTD1	0.00554648994135373	0.00519858598461218	0	0.016639469824061	NA	NA	NA	NA	NA	NA	0.007988895752604152	0.009597850081581726	Pro	Thr	FALSE	NA	1	0	0	0	0	0	0	0	1	0	0	0	0	0	0	0	0	0	0	0	0	0	0	0	0	0	0	0	0	0	0	0	0	0	0	0	0	0	0	0	0	0	0	0	0	0	0	0	0	0	0	0	0	0	0	0	0	0	0	0	0	0	0	0	0	0	37.07	FALSE	FALSE	FALSE	113	0.006
COMTp.Leu50Pro	COMT	0.00554648994135373	0.00519858598461218	0	0.016639469824061	NA	NA	NA	NA	NA	NA	0.007988895752604152	0.009597850081581726	Pro	Leu	FALSE	NA	1	0	0	0	0	0	0	0	1	0	0	0	0	0	0	0	0	0	0	0	0	0	0	0	0	0	0	0	0	0	0	0	0	0	0	0	0	0	0	0	0	0	0	0	0	0	0	0	0	0	0	0	0	0	0	0	0	0	0	0	0	0	0	0	0	0	36.45	FALSE	FALSE	FALSE	113	0.006
COPB2p.Arg254Pro	COPB2	0.00554648994135373	0.00519858598461218	0	0.016639469824061	NA	NA	NA	NA	NA	NA	0.007988895752604152	0.009597850081581726	Pro	Arg	FALSE	NA	1	0	0	0	0	0	0	0	1	0	0	0	0	0	0	0	0	0	0	0	0	0	0	0	0	0	0	0	0	0	0	0	0	0	0	0	0	0	0	0	0	0	0	0	0	0	0	0	0	0	0	0	0	0	0	0	0	0	0	0	0	0	0	0	0	0	36.87	FALSE	FALSE	FALSE	113	0.006
COPS3p.Leu390Pro	COPS3	0.00554648994135373	0.00519858598461218	0	0.016639469824061	NA	NA	NA	NA	NA	NA	0.007988895752604152	0.009597850081581726	Pro	Leu	FALSE	NA	1	0	0	0	0	0	0	0	1	0	0	0	0	0	0	0	0	0	0	0	0	0	0	0	0	0	0	0	0	0	0	0	0	0	0	0	0	0	0	0	0	0	0	0	0	0	0	0	0	0	0	0	0	0	0	0	0	0	0	0	0	0	0	0	0	0	37.67	FALSE	FALSE	FALSE	113	0.006
COPS4p.Gln35Pro	COPS4	0.00554648994135373	0.00519858598461218	0	0.016639469824061	NA	NA	NA	NA	NA	NA	0.007988895752604152	0.009597850081581726	Pro	Gln	FALSE	NA	1	0	0	0	0	0	0	0	1	0	0	0	0	0	0	0	0	0	0	0	0	0	0	0	0	0	0	0	0	0	0	0	0	0	0	0	0	0	0	0	0	0	0	0	0	0	0	0	0	0	0	0	0	0	0	0	0	0	0	0	0	0	0	0	0	0	37.59	FALSE	FALSE	FALSE	113	0.006
COQ9p.Ser40Pro	COQ9	0.00554648994135373	0.00519858598461218	0	0.016639469824061	NA	NA	NA	NA	NA	NA	0.007988895752604152	0.009597850081581726	Pro	Ser	FALSE	NA	1	0	0	0	0	0	0	0	1	0	0	0	0	0	0	0	0	0	0	0	0	0	0	0	0	0	0	0	0	0	0	0	0	0	0	0	0	0	0	0	0	0	0	0	0	0	0	0	0	0	0	0	0	0	0	0	0	0	0	0	0	0	0	0	0	0	35.94	FALSE	FALSE	FALSE	113	0.006
CORO6p.Gln359Pro	CORO6	0.00554648994135373	0.00519858598461218	0	0.016639469824061	NA	NA	NA	NA	NA	NA	0.007988895752604152	0.009597850081581726	Pro	Gln	FALSE	NA	1	0	0	0	0	0	0	0	1	0	0	0	0	0	0	0	0	0	0	0	0	0	0	0	0	0	0	0	0	0	0	0	0	0	0	0	0	0	0	0	0	0	0	0	0	0	0	0	0	0	0	0	0	0	0	0	0	0	0	0	0	0	0	0	0	0	36	FALSE	FALSE	FALSE	113	0.006
COX10p.Leu13Pro	COX10	0.00554648994135373	0.00519858598461218	0	0.016639469824061	NA	NA	NA	NA	NA	NA	0.007988895752604152	0.009597850081581726	Pro	Leu	FALSE	NA	1	0	0	0	0	0	0	0	1	0	0	0	0	0	0	0	0	0	0	0	0	0	0	0	0	0	0	0	0	0	0	0	0	0	0	0	0	0	0	0	0	0	0	0	0	0	0	0	0	0	0	0	0	0	0	0	0	0	0	0	0	0	0	0	0	0	37.35	FALSE	FALSE	FALSE	113	0.006
COX15p.Leu258Pro	COX15	0.00554648994135373	0.00519858598461218	0	0.016639469824061	NA	NA	NA	NA	NA	NA	0.007988895752604152	0.009597850081581726	Pro	Leu	FALSE	NA	1	0	0	0	0	0	0	0	1	0	0	0	0	0	0	0	0	0	0	0	0	0	0	0	0	0	0	0	0	0	0	0	0	0	0	0	0	0	0	0	0	0	0	0	0	0	0	0	0	0	0	0	0	0	0	0	0	0	0	0	0	0	0	0	0	0	37.75	FALSE	FALSE	FALSE	113	0.006
CPA4p.Thr233Pro	CPA4	0.00554648994135373	0.00519858598461218	0	0.016639469824061	NA	NA	NA	NA	NA	NA	0.007988895752604152	0.009597850081581726	Pro	Thr	FALSE	NA	1	0	0	0	0	0	0	0	1	0	0	0	0	0	0	0	0	0	0	0	0	0	0	0	0	0	0	0	0	0	0	0	0	0	0	0	0	0	0	0	0	0	0	0	0	0	0	0	0	0	0	0	0	0	0	0	0	0	0	0	0	0	0	0	0	0	37.58	FALSE	FALSE	FALSE	113	0.006
CPED1p.Leu946Pro	CPED1	0.00554648994135373	0.00519858598461218	0	0.016639469824061	NA	NA	NA	NA	NA	NA	0.007988895752604152	0.009597850081581726	Pro	Leu	FALSE	NA	1	0	0	0	0	0	0	0	1	0	0	0	0	0	0	0	0	0	0	0	0	0	0	0	0	0	0	0	0	0	0	0	0	0	0	0	0	0	0	0	0	0	0	0	0	0	0	0	0	0	0	0	0	0	0	0	0	0	0	0	0	0	0	0	0	0	36.91	FALSE	FALSE	FALSE	113	0.006
CPED1p.Ser416Pro	CPED1	0.00554648994135373	0.00519858598461218	0	0.016639469824061	NA	NA	NA	NA	NA	NA	0.007988895752604152	0.009597850081581726	Pro	Ser	FALSE	NA	1	0	0	0	0	0	0	0	1	0	0	0	0	0	0	0	0	0	0	0	0	0	0	0	0	0	0	0	0	0	0	0	0	0	0	0	0	0	0	0	0	0	0	0	0	0	0	0	0	0	0	0	0	0	0	0	0	0	0	0	0	0	0	0	0	0	36.97	FALSE	FALSE	FALSE	113	0.006
CPEp.Leu369Pro	CPE	0.00554648994135373	0.00519858598461218	0	0.016639469824061	NA	NA	NA	NA	NA	NA	0.007988895752604152	0.009597850081581726	Pro	Leu	FALSE	NA	1	0	0	0	0	0	0	0	1	0	0	0	0	0	0	0	0	0	0	0	0	0	0	0	0	0	0	0	0	0	0	0	0	0	0	0	0	0	0	0	0	0	0	0	0	0	0	0	0	0	0	0	0	0	0	0	0	0	0	0	0	0	0	0	0	0	35.86	FALSE	FALSE	FALSE	113	0.006
CPNE5p.Leu537Pro	CPNE5	0.00554648994135373	0.00519858598461218	0	0.016639469824061	NA	NA	NA	NA	NA	NA	0.007988895752604152	0.009597850081581726	Pro	Leu	FALSE	NA	1	0	0	0	0	0	0	0	1	0	0	0	0	0	0	0	0	0	0	0	0	0	0	0	0	0	0	0	0	0	0	0	0	0	0	0	0	0	0	0	0	0	0	0	0	0	0	0	0	0	0	0	0	0	0	0	0	0	0	0	0	0	0	0	0	0	36.88	FALSE	FALSE	FALSE	113	0.006
CPNE8p.Thr294Pro	CPNE8	0.00554648994135373	0.00519858598461218	0	0.016639469824061	NA	NA	NA	NA	NA	NA	0.007988895752604152	0.009597850081581726	Pro	Thr	FALSE	NA	1	0	0	0	0	0	0	0	1	0	0	0	0	0	0	0	0	0	0	0	0	0	0	0	0	0	0	0	0	0	0	0	0	0	0	0	0	0	0	0	0	0	0	0	0	0	0	0	0	0	0	0	0	0	0	0	0	0	0	0	0	0	0	0	0	0	36.95	FALSE	FALSE	FALSE	113	0.006
CPSF2p.Ser713Pro	CPSF2	0.00554648994135373	0.00519858598461218	0	0.016639469824061	NA	NA	NA	NA	NA	NA	0.007988895752604152	0.009597850081581726	Pro	Ser	FALSE	NA	1	0	0	0	0	0	0	0	1	0	0	0	0	0	0	0	0	0	0	0	0	0	0	0	0	0	0	0	0	0	0	0	0	0	0	0	0	0	0	0	0	0	0	0	0	0	0	0	0	0	0	0	0	0	0	0	0	0	0	0	0	0	0	0	0	0	36.73	FALSE	FALSE	FALSE	113	0.006
CPVLp.Thr83Pro	CPVL	0.00554648994135373	0.00519858598461218	0	0.016639469824061	NA	NA	NA	NA	NA	NA	0.007988895752604152	0.009597850081581726	Pro	Thr	FALSE	NA	1	0	0	0	0	0	0	0	1	0	0	0	0	0	0	0	0	0	0	0	0	0	0	0	0	0	0	0	0	0	0	0	0	0	0	0	0	0	0	0	0	0	0	0	0	0	0	0	0	0	0	0	0	0	0	0	0	0	0	0	0	0	0	0	0	0	36.25	FALSE	FALSE	FALSE	113	0.006
CPXM1p.Leu382Pro	CPXM1	0.00554648994135373	0.00519858598461218	0	0.016639469824061	NA	NA	NA	NA	NA	NA	0.007988895752604152	0.009597850081581726	Pro	Leu	FALSE	NA	1	0	0	0	0	0	0	0	1	0	0	0	0	0	0	0	0	0	0	0	0	0	0	0	0	0	0	0	0	0	0	0	0	0	0	0	0	0	0	0	0	0	0	0	0	0	0	0	0	0	0	0	0	0	0	0	0	0	0	0	0	0	0	0	0	0	37.12	FALSE	FALSE	FALSE	113	0.006
CR1p.Leu1715Pro	CR1	0.00554648994135373	0.00519858598461218	0	0.016639469824061	NA	NA	NA	NA	NA	NA	0.007988895752604152	0.009597850081581726	Pro	Leu	FALSE	NA	1	0	0	0	0	0	0	0	1	0	0	0	0	0	0	0	0	0	0	0	0	0	0	0	0	0	0	0	0	0	0	0	0	0	0	0	0	0	0	0	0	0	0	0	0	0	0	0	0	0	0	0	0	0	0	0	0	0	0	0	0	0	0	0	0	0	37.76	FALSE	FALSE	FALSE	113	0.006
CR1p.Thr2112Pro	CR1	0.00554648994135373	0.00519858598461218	0	0.016639469824061	NA	NA	NA	NA	NA	NA	0.007988895752604152	0.009597850081581726	Pro	Thr	FALSE	NA	1	0	0	0	0	0	0	0	1	0	0	0	0	0	0	0	0	0	0	0	0	0	0	0	0	0	0	0	0	0	0	0	0	0	0	0	0	0	0	0	0	0	0	0	0	0	0	0	0	0	0	0	0	0	0	0	0	0	0	0	0	0	0	0	0	0	36.67	FALSE	FALSE	FALSE	113	0.006
CRABP2p.Ser5Pro	CRABP2	0.00554648994135373	0.00519858598461218	0	0.016639469824061	NA	NA	NA	NA	NA	NA	0.007988895752604152	0.009597850081581726	Pro	Ser	FALSE	NA	1	0	0	0	0	0	0	0	1	0	0	0	0	0	0	0	0	0	0	0	0	0	0	0	0	0	0	0	0	0	0	0	0	0	0	0	0	0	0	0	0	0	0	0	0	0	0	0	0	0	0	0	0	0	0	0	0	0	0	0	0	0	0	0	0	0	36.89	FALSE	FALSE	FALSE	113	0.006
CRADDp.Gln157Pro	CRADD	0.00554648994135373	0.00519858598461218	0	0.016639469824061	NA	NA	NA	NA	NA	NA	0.007988895752604152	0.009597850081581726	Pro	Gln	FALSE	NA	1	0	0	0	0	0	0	0	1	0	0	0	0	0	0	0	0	0	0	0	0	0	0	0	0	0	0	0	0	0	0	0	0	0	0	0	0	0	0	0	0	0	0	0	0	0	0	0	0	0	0	0	0	0	0	0	0	0	0	0	0	0	0	0	0	0	37.04	FALSE	FALSE	FALSE	113	0.006
CRADDp.Leu56Pro	CRADD	0.00554648994135373	0.00519858598461218	0	0.016639469824061	NA	NA	NA	NA	NA	NA	0.007988895752604152	0.009597850081581726	Pro	Leu	FALSE	NA	1	0	0	0	0	0	0	0	1	0	0	0	0	0	0	0	0	0	0	0	0	0	0	0	0	0	0	0	0	0	0	0	0	0	0	0	0	0	0	0	0	0	0	0	0	0	0	0	0	0	0	0	0	0	0	0	0	0	0	0	0	0	0	0	0	0	38.27	FALSE	FALSE	FALSE	113	0.006
CREBBPp.Leu53Pro	CREBBP	0.00554648994135373	0.00519858598461218	0	0.016639469824061	NA	NA	NA	NA	NA	NA	0.007988895752604152	0.009597850081581726	Pro	Leu	FALSE	1	1	0	0	0	0	0	0	0	1	0	0	0	0	0	0	0	0	0	0	0	0	0	0	0	0	0	0	0	0	0	0	0	0	0	0	0	0	0	0	0	0	0	0	0	0	0	0	0	0	0	0	0	0	0	0	0	0	0	0	0	0	0	0	0	0	0	36.29	FALSE	FALSE	FALSE	113	0.006
CREBBPp.Ser1013Pro	CREBBP	0.00554648994135373	0.00519858598461218	0	0.016639469824061	NA	NA	NA	NA	NA	NA	0.007988895752604152	0.009597850081581726	Pro	Ser	FALSE	1	1	0	0	0	0	0	0	0	1	0	0	0	0	0	0	0	0	0	0	0	0	0	0	0	0	0	0	0	0	0	0	0	0	0	0	0	0	0	0	0	0	0	0	0	0	0	0	0	0	0	0	0	0	0	0	0	0	0	0	0	0	0	0	0	0	0	37.37	FALSE	FALSE	FALSE	113	0.006
CREBBPp.Thr878Pro	CREBBP	0.00554648994135373	0.00519858598461218	0	0.016639469824061	NA	NA	NA	NA	NA	NA	0.007988895752604152	0.009597850081581726	Pro	Thr	FALSE	1	1	0	0	0	0	0	0	0	1	0	0	0	0	0	0	0	0	0	0	0	0	0	0	0	0	0	0	0	0	0	0	0	0	0	0	0	0	0	0	0	0	0	0	0	0	0	0	0	0	0	0	0	0	0	0	0	0	0	0	0	0	0	0	0	0	0	36.94	FALSE	FALSE	FALSE	113	0.006
CREBRFp.Leu319Pro	CREBRF	0.00554648994135373	0.00519858598461218	0	0.016639469824061	NA	NA	NA	NA	NA	NA	0.007988895752604152	0.009597850081581726	Pro	Leu	FALSE	NA	1	0	0	0	0	0	0	0	1	0	0	0	0	0	0	0	0	0	0	0	0	0	0	0	0	0	0	0	0	0	0	0	0	0	0	0	0	0	0	0	0	0	0	0	0	0	0	0	0	0	0	0	0	0	0	0	0	0	0	0	0	0	0	0	0	0	36.73	FALSE	FALSE	FALSE	113	0.006
CRELD1p.Ser32Pro	CRELD1	0.00554648994135373	0.00519858598461218	0	0.016639469824061	NA	NA	NA	NA	NA	NA	0.007988895752604152	0.009597850081581726	Pro	Ser	FALSE	NA	1	0	0	0	0	0	0	0	1	0	0	0	0	0	0	0	0	0	0	0	0	0	0	0	0	0	0	0	0	0	0	0	0	0	0	0	0	0	0	0	0	0	0	0	0	0	0	0	0	0	0	0	0	0	0	0	0	0	0	0	0	0	0	0	0	0	36.96	FALSE	FALSE	FALSE	113	0.006
CREMp.Leu246Pro	CREM	0.00554648994135373	0.00519858598461218	0	0.016639469824061	NA	NA	NA	NA	NA	NA	0.007988895752604152	0.009597850081581726	Pro	Leu	FALSE	NA	1	0	0	0	0	0	0	0	1	0	0	0	0	0	0	0	0	0	0	0	0	0	0	0	0	0	0	0	0	0	0	0	0	0	0	0	0	0	0	0	0	0	0	0	0	0	0	0	0	0	0	0	0	0	0	0	0	0	0	0	0	0	0	0	0	0	37.34	FALSE	FALSE	FALSE	113	0.006
CRHR2p.Leu149Pro	CRHR2	0.00554648994135373	0.00519858598461218	0	0.016639469824061	NA	NA	NA	NA	NA	NA	0.007988895752604152	0.009597850081581726	Pro	Leu	FALSE	NA	1	0	0	0	0	0	0	0	1	0	0	0	0	0	0	0	0	0	0	0	0	0	0	0	0	0	0	0	0	0	0	0	0	0	0	0	0	0	0	0	0	0	0	0	0	0	0	0	0	0	0	0	0	0	0	0	0	0	0	0	0	0	0	0	0	0	36.2	FALSE	FALSE	FALSE	113	0.006
CRIPAKp.His387Pro	CRIPAK	0.00554648994135373	0.00519858598461218	0	0.016639469824061	NA	NA	NA	NA	NA	NA	0.007988895752604152	0.009597850081581726	Pro	His	FALSE	NA	1	0	0	0	0	0	0	0	1	0	0	0	0	0	0	0	0	0	0	0	0	0	0	0	0	0	0	0	0	0	0	0	0	0	0	0	0	0	0	0	0	0	0	0	0	0	0	0	0	0	0	0	0	0	0	0	0	0	0	0	0	0	0	0	0	0	37.21	FALSE	FALSE	FALSE	113	0.006
CRISPLD1p.Ser207Pro	CRISPLD1	0.00554648994135373	0.00519858598461218	0	0.016639469824061	NA	NA	NA	NA	NA	NA	0.007988895752604152	0.009597850081581726	Pro	Ser	FALSE	NA	1	0	0	0	0	0	0	0	1	0	0	0	0	0	0	0	0	0	0	0	0	0	0	0	0	0	0	0	0	0	0	0	0	0	0	0	0	0	0	0	0	0	0	0	0	0	0	0	0	0	0	0	0	0	0	0	0	0	0	0	0	0	0	0	0	0	36.42	FALSE	FALSE	FALSE	113	0.006
CRISPLD2p.Thr104Pro	CRISPLD2	0.00554648994135373	0.00519858598461218	0	0.016639469824061	NA	NA	NA	NA	NA	NA	0.007988895752604152	0.009597850081581726	Pro	Thr	FALSE	NA	1	0	0	0	0	0	0	0	1	0	0	0	0	0	0	0	0	0	0	0	0	0	0	0	0	0	0	0	0	0	0	0	0	0	0	0	0	0	0	0	0	0	0	0	0	0	0	0	0	0	0	0	0	0	0	0	0	0	0	0	0	0	0	0	0	0	36.39	FALSE	FALSE	FALSE	113	0.006
CRKLp.Leu125Pro	CRKL	0.00554648994135373	0.00519858598461218	0	0.016639469824061	NA	NA	NA	NA	NA	NA	0.007988895752604152	0.009597850081581726	Pro	Leu	FALSE	NA	1	0	0	0	0	0	0	0	1	0	0	0	0	0	0	0	0	0	0	0	0	0	0	0	0	0	0	0	0	0	0	0	0	0	0	0	0	0	0	0	0	0	0	0	0	0	0	0	0	0	0	0	0	0	0	0	0	0	0	0	0	0	0	0	0	0	36.58	FALSE	FALSE	FALSE	113	0.006
CRLS1p.Ser114Pro	CRLS1	0.00554648994135373	0.00519858598461218	0	0.016639469824061	NA	NA	NA	NA	NA	NA	0.007988895752604152	0.009597850081581726	Pro	Ser	FALSE	NA	1	0	0	0	0	0	0	0	1	0	0	0	0	0	0	0	0	0	0	0	0	0	0	0	0	0	0	0	0	0	0	0	0	0	0	0	0	0	0	0	0	0	0	0	0	0	0	0	0	0	0	0	0	0	0	0	0	0	0	0	0	0	0	0	0	0	36.74	FALSE	FALSE	FALSE	113	0.006
CROCCp.Leu1370Pro	CROCC	0.00554648994135373	0.00519858598461218	0	0.016639469824061	NA	NA	NA	NA	NA	NA	0.007988895752604152	0.009597850081581726	Pro	Leu	FALSE	NA	1	0	0	0	0	0	0	0	1	0	0	0	0	0	0	0	0	0	0	0	0	0	0	0	0	0	0	0	0	0	0	0	0	0	0	0	0	0	0	0	0	0	0	0	0	0	0	0	0	0	0	0	0	0	0	0	0	0	0	0	0	0	0	0	0	0	36.14	FALSE	FALSE	FALSE	113	0.006
CROTp.Gln126Pro	CROT	0.00554648994135373	0.00519858598461218	0	0.016639469824061	NA	NA	NA	NA	NA	NA	0.007988895752604152	0.009597850081581726	Pro	Gln	FALSE	NA	1	0	0	0	0	0	0	0	1	0	0	0	0	0	0	0	0	0	0	0	0	0	0	0	0	0	0	0	0	0	0	0	0	0	0	0	0	0	0	0	0	0	0	0	0	0	0	0	0	0	0	0	0	0	0	0	0	0	0	0	0	0	0	0	0	0	35.74	FALSE	FALSE	FALSE	113	0.006
CRPp.Ser169Pro	CRP	0.00554648994135373	0.00519858598461218	0	0.016639469824061	NA	NA	NA	NA	NA	NA	0.007988895752604152	0.009597850081581726	Pro	Ser	FALSE	NA	1	0	0	0	0	0	0	0	1	0	0	0	0	0	0	0	0	0	0	0	0	0	0	0	0	0	0	0	0	0	0	0	0	0	0	0	0	0	0	0	0	0	0	0	0	0	0	0	0	0	0	0	0	0	0	0	0	0	0	0	0	0	0	0	0	0	36.37	FALSE	FALSE	FALSE	113	0.006
CRTC3p.Arg102Pro	CRTC3	0.00554648994135373	0.00519858598461218	0	0.016639469824061	NA	NA	NA	NA	NA	NA	0.007988895752604152	0.009597850081581726	Pro	Arg	FALSE	1	1	0	0	0	0	0	0	0	1	0	0	0	0	0	0	0	0	0	0	0	0	0	0	0	0	0	0	0	0	0	0	0	0	0	0	0	0	0	0	0	0	0	0	0	0	0	0	0	0	0	0	0	0	0	0	0	0	0	0	0	0	0	0	0	0	0	37.47	FALSE	FALSE	FALSE	113	0.006
CRXp.Ser124Pro	CRX	0.00554648994135373	0.00519858598461218	0	0.016639469824061	NA	NA	NA	NA	NA	NA	0.007988895752604152	0.009597850081581726	Pro	Ser	FALSE	NA	1	0	0	0	0	0	0	0	1	0	0	0	0	0	0	0	0	0	0	0	0	0	0	0	0	0	0	0	0	0	0	0	0	0	0	0	0	0	0	0	0	0	0	0	0	0	0	0	0	0	0	0	0	0	0	0	0	0	0	0	0	0	0	0	0	0	37.17	FALSE	FALSE	FALSE	113	0.006
CRYAAp.Gln25Pro	CRYAA	0.00554648994135373	0.00519858598461218	0	0.016639469824061	NA	NA	NA	NA	NA	NA	0.007988895752604152	0.009597850081581726	Pro	Gln	FALSE	NA	1	0	0	0	0	0	0	0	1	0	0	0	0	0	0	0	0	0	0	0	0	0	0	0	0	0	0	0	0	0	0	0	0	0	0	0	0	0	0	0	0	0	0	0	0	0	0	0	0	0	0	0	0	0	0	0	0	0	0	0	0	0	0	0	0	0	36.03	FALSE	FALSE	FALSE	113	0.006
CSADp.Ser7Pro	CSAD	0.00554648994135373	0.00519858598461218	0	0.016639469824061	NA	NA	NA	NA	NA	NA	0.007988895752604152	0.009597850081581726	Pro	Ser	FALSE	NA	1	0	0	0	0	0	0	0	1	0	0	0	0	0	0	0	0	0	0	0	0	0	0	0	0	0	0	0	0	0	0	0	0	0	0	0	0	0	0	0	0	0	0	0	0	0	0	0	0	0	0	0	0	0	0	0	0	0	0	0	0	0	0	0	0	0	36.88	FALSE	FALSE	FALSE	113	0.006
CSDE1p.Ala778Pro	CSDE1	0.00554648994135373	0.00519858598461218	0	0.016639469824061	NA	NA	NA	NA	NA	NA	0.007988895752604152	0.009597850081581726	Pro	Ala	FALSE	NA	1	0	0	0	0	0	0	0	1	0	0	0	0	0	0	0	0	0	0	0	0	0	0	0	0	0	0	0	0	0	0	0	0	0	0	0	0	0	0	0	0	0	0	0	0	0	0	0	0	0	0	0	0	0	0	0	0	0	0	0	0	0	0	0	0	0	36.25	FALSE	FALSE	FALSE	113	0.006
CSE1Lp.Leu602Pro	CSE1L	0.00554648994135373	0.00519858598461218	0	0.016639469824061	NA	NA	NA	NA	NA	NA	0.007988895752604152	0.009597850081581726	Pro	Leu	FALSE	NA	1	0	0	0	0	0	0	0	1	0	0	0	0	0	0	0	0	0	0	0	0	0	0	0	0	0	0	0	0	0	0	0	0	0	0	0	0	0	0	0	0	0	0	0	0	0	0	0	0	0	0	0	0	0	0	0	0	0	0	0	0	0	0	0	0	0	36.8	FALSE	FALSE	FALSE	113	0.006
CSE1Lp.Ser740Pro	CSE1L	0.00554648994135373	0.00519858598461218	0	0.016639469824061	NA	NA	NA	NA	NA	NA	0.007988895752604152	0.009597850081581726	Pro	Ser	FALSE	NA	1	0	0	0	0	0	0	0	1	0	0	0	0	0	0	0	0	0	0	0	0	0	0	0	0	0	0	0	0	0	0	0	0	0	0	0	0	0	0	0	0	0	0	0	0	0	0	0	0	0	0	0	0	0	0	0	0	0	0	0	0	0	0	0	0	0	36.23	FALSE	FALSE	FALSE	113	0.006
CSF1Rp.Leu351Pro	CSF1R	0.00554648994135373	0.00519858598461218	0	0.016639469824061	NA	NA	NA	NA	NA	NA	0.007988895752604152	0.009597850081581726	Pro	Leu	FALSE	2	1	0	0	0	0	0	0	0	1	0	0	0	0	0	0	0	0	0	0	0	0	0	0	0	0	0	0	0	0	0	0	0	0	0	0	0	0	0	0	0	0	0	0	0	0	0	0	0	0	0	0	0	0	0	0	0	0	0	0	0	0	0	0	0	0	0	37.53	FALSE	FALSE	FALSE	113	0.006
CSF3Rp.Leu685Pro	CSF3R	0.00554648994135373	0.00519858598461218	0	0.016639469824061	NA	NA	NA	NA	NA	NA	0.007988895752604152	0.009597850081581726	Pro	Leu	FALSE	1	1	0	0	0	0	0	0	0	1	0	0	0	0	0	0	0	0	0	0	0	0	0	0	0	0	0	0	0	0	0	0	0	0	0	0	0	0	0	0	0	0	0	0	0	0	0	0	0	0	0	0	0	0	0	0	0	0	0	0	0	0	0	0	0	0	0	37.51	FALSE	FALSE	FALSE	113	0.006
CSGALNACT1p.Ser503Pro	CSGALNACT1	0.00554648994135373	0.00519858598461218	0	0.016639469824061	NA	NA	NA	NA	NA	NA	0.007988895752604152	0.009597850081581726	Pro	Ser	FALSE	NA	1	0	0	0	0	0	0	0	1	0	0	0	0	0	0	0	0	0	0	0	0	0	0	0	0	0	0	0	0	0	0	0	0	0	0	0	0	0	0	0	0	0	0	0	0	0	0	0	0	0	0	0	0	0	0	0	0	0	0	0	0	0	0	0	0	0	37.15	FALSE	FALSE	FALSE	113	0.006
CSMD1p.Ser1524Pro	CSMD1	0.00554648994135373	0.00519858598461218	0	0.016639469824061	NA	NA	NA	NA	NA	NA	0.007988895752604152	0.009597850081581726	Pro	Ser	FALSE	NA	1	0	0	0	0	0	0	0	1	0	0	0	0	0	0	0	0	0	0	0	0	0	0	0	0	0	0	0	0	0	0	0	0	0	0	0	0	0	0	0	0	0	0	0	0	0	0	0	0	0	0	0	0	0	0	0	0	0	0	0	0	0	0	0	0	0	36.58	FALSE	FALSE	FALSE	113	0.006
CSMD3p.Leu3027Pro	CSMD3	0.00554648994135373	0.00519858598461218	0	0.016639469824061	NA	NA	NA	NA	NA	NA	0.007988895752604152	0.009597850081581726	Pro	Leu	FALSE	2	1	0	0	0	0	0	0	0	1	0	0	0	0	0	0	0	0	0	0	0	0	0	0	0	0	0	0	0	0	0	0	0	0	0	0	0	0	0	0	0	0	0	0	0	0	0	0	0	0	0	0	0	0	0	0	0	0	0	0	0	0	0	0	0	0	0	36.77	FALSE	FALSE	FALSE	113	0.006
CSMD3p.Leu3651Pro	CSMD3	0.00554648994135373	0.00519858598461218	0	0.016639469824061	NA	NA	NA	NA	NA	NA	0.007988895752604152	0.009597850081581726	Pro	Leu	FALSE	2	1	0	0	0	0	0	0	0	1	0	0	0	0	0	0	0	0	0	0	0	0	0	0	0	0	0	0	0	0	0	0	0	0	0	0	0	0	0	0	0	0	0	0	0	0	0	0	0	0	0	0	0	0	0	0	0	0	0	0	0	0	0	0	0	0	0	36.44	FALSE	FALSE	FALSE	113	0.006
CSMD3p.Ser1775Pro	CSMD3	0.00554648994135373	0.00519858598461218	0	0.016639469824061	NA	NA	NA	NA	NA	NA	0.007988895752604152	0.009597850081581726	Pro	Ser	FALSE	2	1	0	0	0	0	0	0	0	1	0	0	0	0	0	0	0	0	0	0	0	0	0	0	0	0	0	0	0	0	0	0	0	0	0	0	0	0	0	0	0	0	0	0	0	0	0	0	0	0	0	0	0	0	0	0	0	0	0	0	0	0	0	0	0	0	0	36.84	FALSE	FALSE	FALSE	113	0.006
CSN3p.Thr172Pro	CSN3	0.00554648994135373	0.00519858598461218	0	0.016639469824061	NA	NA	NA	NA	NA	NA	0.007988895752604152	0.009597850081581726	Pro	Thr	FALSE	NA	1	0	0	0	0	0	0	0	1	0	0	0	0	0	0	0	0	0	0	0	0	0	0	0	0	0	0	0	0	0	0	0	0	0	0	0	0	0	0	0	0	0	0	0	0	0	0	0	0	0	0	0	0	0	0	0	0	0	0	0	0	0	0	0	0	0	36.99	FALSE	FALSE	FALSE	113	0.006
CSNK1Ep.Leu208Pro	CSNK1E	0.00554648994135373	0.00519858598461218	0	0.016639469824061	NA	NA	NA	NA	NA	NA	0.007988895752604152	0.009597850081581726	Pro	Leu	FALSE	NA	1	0	0	0	0	0	0	0	1	0	0	0	0	0	0	0	0	0	0	0	0	0	0	0	0	0	0	0	0	0	0	0	0	0	0	0	0	0	0	0	0	0	0	0	0	0	0	0	0	0	0	0	0	0	0	0	0	0	0	0	0	0	0	0	0	0	37.27	FALSE	FALSE	FALSE	113	0.006
CSNK1G1p.Thr350Pro	CSNK1G1	0.00554648994135373	0.00519858598461218	0	0.016639469824061	NA	NA	NA	NA	NA	NA	0.007988895752604152	0.009597850081581726	Pro	Thr	FALSE	NA	1	0	0	0	0	0	0	0	1	0	0	0	0	0	0	0	0	0	0	0	0	0	0	0	0	0	0	0	0	0	0	0	0	0	0	0	0	0	0	0	0	0	0	0	0	0	0	0	0	0	0	0	0	0	0	0	0	0	0	0	0	0	0	0	0	0	36.2	FALSE	FALSE	FALSE	113	0.006
CSRNP1p.Gln304Pro	CSRNP1	0.00554648994135373	0.00519858598461218	0	0.016639469824061	NA	NA	NA	NA	NA	NA	0.007988895752604152	0.009597850081581726	Pro	Gln	FALSE	NA	1	0	0	0	0	0	0	0	1	0	0	0	0	0	0	0	0	0	0	0	0	0	0	0	0	0	0	0	0	0	0	0	0	0	0	0	0	0	0	0	0	0	0	0	0	0	0	0	0	0	0	0	0	0	0	0	0	0	0	0	0	0	0	0	0	0	36.34	FALSE	FALSE	FALSE	113	0.006
CSRP2p.Thr102Pro	CSRP2	0.00554648994135373	0.00519858598461218	0	0.016639469824061	NA	NA	NA	NA	NA	NA	0.007988895752604152	0.009597850081581726	Pro	Thr	FALSE	NA	1	0	0	0	0	0	0	0	1	0	0	0	0	0	0	0	0	0	0	0	0	0	0	0	0	0	0	0	0	0	0	0	0	0	0	0	0	0	0	0	0	0	0	0	0	0	0	0	0	0	0	0	0	0	0	0	0	0	0	0	0	0	0	0	0	0	37.39	FALSE	FALSE	FALSE	113	0.006
CST4p.Arg66Pro	CST4	0.00554648994135373	0.00519858598461218	0	0.016639469824061	NA	NA	NA	NA	NA	NA	0.007988895752604152	0.009597850081581726	Pro	Arg	FALSE	NA	1	0	0	0	0	0	0	0	1	0	0	0	0	0	0	0	0	0	0	0	0	0	0	0	0	0	0	0	0	0	0	0	0	0	0	0	0	0	0	0	0	0	0	0	0	0	0	0	0	0	0	0	0	0	0	0	0	0	0	0	0	0	0	0	0	0	37.3	FALSE	FALSE	FALSE	113	0.006
CST9Lp.Ser83Pro	CST9L	0.00554648994135373	0.00519858598461218	0	0.016639469824061	NA	NA	NA	NA	NA	NA	0.007988895752604152	0.009597850081581726	Pro	Ser	FALSE	NA	1	0	0	0	0	0	0	0	1	0	0	0	0	0	0	0	0	0	0	0	0	0	0	0	0	0	0	0	0	0	0	0	0	0	0	0	0	0	0	0	0	0	0	0	0	0	0	0	0	0	0	0	0	0	0	0	0	0	0	0	0	0	0	0	0	0	36.57	FALSE	FALSE	FALSE	113	0.006
CTA-299D3.8p.Ser36Pro	CTA-299D	0.00554648994135373	0.00519858598461218	0	0.016639469824061	NA	NA	NA	NA	NA	NA	0.007988895752604152	0.009597850081581726	Pro	Ser	FALSE	NA	1	0	0	0	0	0	0	0	1	0	0	0	0	0	0	0	0	0	0	0	0	0	0	0	0	0	0	0	0	0	0	0	0	0	0	0	0	0	0	0	0	0	0	0	0	0	0	0	0	0	0	0	0	0	0	0	0	0	0	0	0	0	0	0	0	0	37.42	FALSE	FALSE	FALSE	113	0.006
CTAGE6p.Ser457Pro	CTAGE6	0.00554648994135373	0.00519858598461218	0	0.016639469824061	NA	NA	NA	NA	NA	NA	0.007988895752604152	0.009597850081581726	Pro	Ser	FALSE	NA	1	0	0	0	0	0	0	0	1	0	0	0	0	0	0	0	0	0	0	0	0	0	0	0	0	0	0	0	0	0	0	0	0	0	0	0	0	0	0	0	0	0	0	0	0	0	0	0	0	0	0	0	0	0	0	0	0	0	0	0	0	0	0	0	0	0	36.67	FALSE	FALSE	FALSE	113	0.006
CTAGE9p.Leu318Pro	CTAGE9	0.00554648994135373	0.00519858598461218	0	0.016639469824061	NA	NA	NA	NA	NA	NA	0.007988895752604152	0.009597850081581726	Pro	Leu	FALSE	NA	1	0	0	0	0	0	0	0	1	0	0	0	0	0	0	0	0	0	0	0	0	0	0	0	0	0	0	0	0	0	0	0	0	0	0	0	0	0	0	0	0	0	0	0	0	0	0	0	0	0	0	0	0	0	0	0	0	0	0	0	0	0	0	0	0	0	36.31	FALSE	FALSE	FALSE	113	0.006
CTC-454I21.3p.Ala31Pro	CTC-454I2	0.00554648994135373	0.00519858598461218	0	0.016639469824061	NA	NA	NA	NA	NA	NA	0.007988895752604152	0.009597850081581726	Pro	Ala	FALSE	NA	1	0	0	0	0	0	0	0	1	0	0	0	0	0	0	0	0	0	0	0	0	0	0	0	0	0	0	0	0	0	0	0	0	0	0	0	0	0	0	0	0	0	0	0	0	0	0	0	0	0	0	0	0	0	0	0	0	0	0	0	0	0	0	0	0	0	37.13	FALSE	FALSE	FALSE	113	0.006
CTCFp.Gln267Pro	CTCF	0.00554648994135373	0.00519858598461218	0	0.016639469824061	NA	NA	NA	NA	NA	NA	0.007988895752604152	0.009597850081581726	Pro	Gln	FALSE	1	1	0	0	0	0	0	0	0	1	0	0	0	0	0	0	0	0	0	0	0	0	0	0	0	0	0	0	0	0	0	0	0	0	0	0	0	0	0	0	0	0	0	0	0	0	0	0	0	0	0	0	0	0	0	0	0	0	0	0	0	0	0	0	0	0	0	36.63	FALSE	FALSE	FALSE	113	0.006
CTCFp.Thr207Pro	CTCF	0.00554648994135373	0.00519858598461218	0	0.016639469824061	NA	NA	NA	NA	NA	NA	0.007988895752604152	0.009597850081581726	Pro	Thr	FALSE	1	1	0	0	0	0	0	0	0	1	0	0	0	0	0	0	0	0	0	0	0	0	0	0	0	0	0	0	0	0	0	0	0	0	0	0	0	0	0	0	0	0	0	0	0	0	0	0	0	0	0	0	0	0	0	0	0	0	0	0	0	0	0	0	0	0	0	36.45	FALSE	FALSE	FALSE	113	0.006
CTD-2116N17.1p.Leu118Pro	CTD-2116N1	0.00554648994135373	0.00519858598461218	0	0.016639469824061	NA	NA	NA	NA	NA	NA	0.007988895752604152	0.009597850081581726	Pro	Leu	FALSE	NA	1	0	0	0	0	0	0	0	1	0	0	0	0	0	0	0	0	0	0	0	0	0	0	0	0	0	0	0	0	0	0	0	0	0	0	0	0	0	0	0	0	0	0	0	0	0	0	0	0	0	0	0	0	0	0	0	0	0	0	0	0	0	0	0	0	0	36.57	FALSE	FALSE	FALSE	113	0.006
CTD-3088G3.8p.Ser931Pro	CTD-3088G	0.00554648994135373	0.00519858598461218	0	0.016639469824061	NA	NA	NA	NA	NA	NA	0.007988895752604152	0.009597850081581726	Pro	Ser	FALSE	NA	1	0	0	0	0	0	0	0	1	0	0	0	0	0	0	0	0	0	0	0	0	0	0	0	0	0	0	0	0	0	0	0	0	0	0	0	0	0	0	0	0	0	0	0	0	0	0	0	0	0	0	0	0	0	0	0	0	0	0	0	0	0	0	0	0	0	37.07	FALSE	FALSE	FALSE	113	0.006
CTD-3193O13.9p.Leu47Pro	CTD-3193O1	0.00554648994135373	0.00519858598461218	0	0.016639469824061	NA	NA	NA	NA	NA	NA	0.007988895752604152	0.009597850081581726	Pro	Leu	FALSE	NA	1	0	0	0	0	0	0	0	1	0	0	0	0	0	0	0	0	0	0	0	0	0	0	0	0	0	0	0	0	0	0	0	0	0	0	0	0	0	0	0	0	0	0	0	0	0	0	0	0	0	0	0	0	0	0	0	0	0	0	0	0	0	0	0	0	0	36.8	FALSE	FALSE	FALSE	113	0.006
CTDP1p.Ser347Pro	CTDP1	0.00554648994135373	0.00519858598461218	0	0.016639469824061	NA	NA	NA	NA	NA	NA	0.007988895752604152	0.009597850081581726	Pro	Ser	FALSE	NA	1	0	0	0	0	0	0	0	1	0	0	0	0	0	0	0	0	0	0	0	0	0	0	0	0	0	0	0	0	0	0	0	0	0	0	0	0	0	0	0	0	0	0	0	0	0	0	0	0	0	0	0	0	0	0	0	0	0	0	0	0	0	0	0	0	0	36.46	FALSE	FALSE	FALSE	113	0.006
CTNNA2p.Arg760Pro	CTNNA2	0.00554648994135373	0.00519858598461218	0	0.016639469824061	NA	NA	NA	NA	NA	NA	0.007988895752604152	0.009597850081581726	Pro	Arg	FALSE	2	1	0	0	0	0	0	0	0	1	0	0	0	0	0	0	0	0	0	0	0	0	0	0	0	0	0	0	0	0	0	0	0	0	0	0	0	0	0	0	0	0	0	0	0	0	0	0	0	0	0	0	0	0	0	0	0	0	0	0	0	0	0	0	0	0	0	36.5	FALSE	FALSE	FALSE	113	0.006
CTNNA2p.Leu402Pro	CTNNA2	0.00554648994135373	0.00519858598461218	0	0.016639469824061	NA	NA	NA	NA	NA	NA	0.007988895752604152	0.009597850081581726	Pro	Leu	FALSE	2	1	0	0	0	0	0	0	0	1	0	0	0	0	0	0	0	0	0	0	0	0	0	0	0	0	0	0	0	0	0	0	0	0	0	0	0	0	0	0	0	0	0	0	0	0	0	0	0	0	0	0	0	0	0	0	0	0	0	0	0	0	0	0	0	0	0	36.76	FALSE	FALSE	FALSE	113	0.006
CTNNB1p.Leu336Pro	CTNNB1	0.00554648994135373	0.00519858598461218	0	0.016639469824061	NA	NA	NA	NA	NA	NA	0.007988895752604152	0.009597850081581726	Pro	Leu	FALSE	1	1	0	0	0	0	0	0	0	1	0	0	0	0	0	0	0	0	0	0	0	0	0	0	0	0	0	0	0	0	0	0	0	0	0	0	0	0	0	0	0	0	0	0	0	0	0	0	0	0	0	0	0	0	0	0	0	0	0	0	0	0	0	0	0	0	0	37.39	FALSE	TRUE	FALSE	113	0.006
CTNNB1p.Thr510Pro	CTNNB1	0.00554648994135373	0.00519858598461218	0	0.016639469824061	NA	NA	NA	NA	NA	NA	0.007988895752604152	0.009597850081581726	Pro	Thr	FALSE	1	1	0	0	0	0	0	0	0	1	0	0	0	0	0	0	0	0	0	0	0	0	0	0	0	0	0	0	0	0	0	0	0	0	0	0	0	0	0	0	0	0	0	0	0	0	0	0	0	0	0	0	0	0	0	0	0	0	0	0	0	0	0	0	0	0	0	36.56	FALSE	TRUE	FALSE	113	0.006
CTNNBIP1p.Arg42Pro	CTNNBIP1	0.00554648994135373	0.00519858598461218	0	0.016639469824061	NA	NA	NA	NA	NA	NA	0.007988895752604152	0.009597850081581726	Pro	Arg	FALSE	NA	1	0	0	0	0	0	0	0	1	0	0	0	0	0	0	0	0	0	0	0	0	0	0	0	0	0	0	0	0	0	0	0	0	0	0	0	0	0	0	0	0	0	0	0	0	0	0	0	0	0	0	0	0	0	0	0	0	0	0	0	0	0	0	0	0	0	36.34	FALSE	FALSE	FALSE	113	0.006
CTNND1p.Leu734Pro	CTNND1	0.00554648994135373	0.00519858598461218	0	0.016639469824061	NA	NA	NA	NA	NA	NA	0.007988895752604152	0.009597850081581726	Pro	Leu	FALSE	2	1	0	0	0	0	0	0	0	1	0	0	0	0	0	0	0	0	0	0	0	0	0	0	0	0	0	0	0	0	0	0	0	0	0	0	0	0	0	0	0	0	0	0	0	0	0	0	0	0	0	0	0	0	0	0	0	0	0	0	0	0	0	0	0	0	0	36.99	FALSE	FALSE	FALSE	113	0.006
CTNND2p.Ser160Pro	CTNND2	0.00554648994135373	0.00519858598461218	0	0.016639469824061	NA	NA	NA	NA	NA	NA	0.007988895752604152	0.009597850081581726	Pro	Ser	FALSE	2	1	0	0	0	0	0	0	0	1	0	0	0	0	0	0	0	0	0	0	0	0	0	0	0	0	0	0	0	0	0	0	0	0	0	0	0	0	0	0	0	0	0	0	0	0	0	0	0	0	0	0	0	0	0	0	0	0	0	0	0	0	0	0	0	0	0	37.3	FALSE	FALSE	FALSE	113	0.006
CTRB1p.Leu260Pro	CTRB1	0.00554648994135373	0.00519858598461218	0	0.016639469824061	NA	NA	NA	NA	NA	NA	0.007988895752604152	0.009597850081581726	Pro	Leu	FALSE	NA	1	0	0	0	0	0	0	0	1	0	0	0	0	0	0	0	0	0	0	0	0	0	0	0	0	0	0	0	0	0	0	0	0	0	0	0	0	0	0	0	0	0	0	0	0	0	0	0	0	0	0	0	0	0	0	0	0	0	0	0	0	0	0	0	0	0	36.59	FALSE	FALSE	FALSE	113	0.006
CTSAp.Leu144Pro	CTSA	0.00554648994135373	0.00519858598461218	0	0.016639469824061	NA	NA	NA	NA	NA	NA	0.007988895752604152	0.009597850081581726	Pro	Leu	FALSE	NA	1	0	0	0	0	0	0	0	1	0	0	0	0	0	0	0	0	0	0	0	0	0	0	0	0	0	0	0	0	0	0	0	0	0	0	0	0	0	0	0	0	0	0	0	0	0	0	0	0	0	0	0	0	0	0	0	0	0	0	0	0	0	0	0	0	0	36.59	FALSE	FALSE	FALSE	113	0.006
CTSAp.Leu250Pro	CTSA	0.00554648994135373	0.00519858598461218	0	0.016639469824061	NA	NA	NA	NA	NA	NA	0.007988895752604152	0.009597850081581726	Pro	Leu	FALSE	NA	1	0	0	0	0	0	0	0	1	0	0	0	0	0	0	0	0	0	0	0	0	0	0	0	0	0	0	0	0	0	0	0	0	0	0	0	0	0	0	0	0	0	0	0	0	0	0	0	0	0	0	0	0	0	0	0	0	0	0	0	0	0	0	0	0	0	36.87	FALSE	FALSE	FALSE	113	0.006
CTSEp.Ser242Pro	CTSE	0.00554648994135373	0.00519858598461218	0	0.016639469824061	NA	NA	NA	NA	NA	NA	0.007988895752604152	0.009597850081581726	Pro	Ser	FALSE	NA	1	0	0	0	0	0	0	0	1	0	0	0	0	0	0	0	0	0	0	0	0	0	0	0	0	0	0	0	0	0	0	0	0	0	0	0	0	0	0	0	0	0	0	0	0	0	0	0	0	0	0	0	0	0	0	0	0	0	0	0	0	0	0	0	0	0	36.28	FALSE	FALSE	FALSE	113	0.006
CTSKp.Ser100Pro	CTSK	0.00554648994135373	0.00519858598461218	0	0.016639469824061	NA	NA	NA	NA	NA	NA	0.007988895752604152	0.009597850081581726	Pro	Ser	FALSE	NA	1	0	0	0	0	0	0	0	1	0	0	0	0	0	0	0	0	0	0	0	0	0	0	0	0	0	0	0	0	0	0	0	0	0	0	0	0	0	0	0	0	0	0	0	0	0	0	0	0	0	0	0	0	0	0	0	0	0	0	0	0	0	0	0	0	0	38.45	FALSE	FALSE	FALSE	113	0.006
CTSZp.Ser139Pro	CTSZ	0.00554648994135373	0.00519858598461218	0	0.016639469824061	NA	NA	NA	NA	NA	NA	0.007988895752604152	0.009597850081581726	Pro	Ser	FALSE	NA	1	0	0	0	0	0	0	0	1	0	0	0	0	0	0	0	0	0	0	0	0	0	0	0	0	0	0	0	0	0	0	0	0	0	0	0	0	0	0	0	0	0	0	0	0	0	0	0	0	0	0	0	0	0	0	0	0	0	0	0	0	0	0	0	0	0	36.09	FALSE	FALSE	FALSE	113	0.006
CTTNBP2p.Leu631Pro	CTTNBP2	0.00554648994135373	0.00519858598461218	0	0.016639469824061	NA	NA	NA	NA	NA	NA	0.007988895752604152	0.009597850081581726	Pro	Leu	FALSE	NA	1	0	0	0	0	0	0	0	1	0	0	0	0	0	0	0	0	0	0	0	0	0	0	0	0	0	0	0	0	0	0	0	0	0	0	0	0	0	0	0	0	0	0	0	0	0	0	0	0	0	0	0	0	0	0	0	0	0	0	0	0	0	0	0	0	0	36.71	FALSE	FALSE	FALSE	113	0.006
CTTNBP2p.Ser1372Pro	CTTNBP2	0.00554648994135373	0.00519858598461218	0	0.016639469824061	NA	NA	NA	NA	NA	NA	0.007988895752604152	0.009597850081581726	Pro	Ser	FALSE	NA	1	0	0	0	0	0	0	0	1	0	0	0	0	0	0	0	0	0	0	0	0	0	0	0	0	0	0	0	0	0	0	0	0	0	0	0	0	0	0	0	0	0	0	0	0	0	0	0	0	0	0	0	0	0	0	0	0	0	0	0	0	0	0	0	0	0	35.68	FALSE	FALSE	FALSE	113	0.006
CTXN3p.Leu11Pro	CTXN3	0.00554648994135373	0.00519858598461218	0	0.016639469824061	NA	NA	NA	NA	NA	NA	0.007988895752604152	0.009597850081581726	Pro	Leu	FALSE	NA	1	0	0	0	0	0	0	0	1	0	0	0	0	0	0	0	0	0	0	0	0	0	0	0	0	0	0	0	0	0	0	0	0	0	0	0	0	0	0	0	0	0	0	0	0	0	0	0	0	0	0	0	0	0	0	0	0	0	0	0	0	0	0	0	0	0	36.96	FALSE	FALSE	FALSE	113	0.006
CUBNp.Leu28Pro	CUBN	0.00554648994135373	0.00519858598461218	0	0.016639469824061	NA	NA	NA	NA	NA	NA	0.007988895752604152	0.009597850081581726	Pro	Leu	FALSE	NA	1	0	0	0	0	0	0	0	1	0	0	0	0	0	0	0	0	0	0	0	0	0	0	0	0	0	0	0	0	0	0	0	0	0	0	0	0	0	0	0	0	0	0	0	0	0	0	0	0	0	0	0	0	0	0	0	0	0	0	0	0	0	0	0	0	0	37.35	FALSE	FALSE	FALSE	113	0.006
CUBNp.Ser477Pro	CUBN	0.00554648994135373	0.00519858598461218	0	0.016639469824061	NA	NA	NA	NA	NA	NA	0.007988895752604152	0.009597850081581726	Pro	Ser	FALSE	NA	1	0	0	0	0	0	0	0	1	0	0	0	0	0	0	0	0	0	0	0	0	0	0	0	0	0	0	0	0	0	0	0	0	0	0	0	0	0	0	0	0	0	0	0	0	0	0	0	0	0	0	0	0	0	0	0	0	0	0	0	0	0	0	0	0	0	37.01	FALSE	FALSE	FALSE	113	0.006
CUL4Bp.Leu818Pro	CUL4B	0.00554648994135373	0.00519858598461218	0	0.016639469824061	NA	NA	NA	NA	NA	NA	0.007988895752604152	0.009597850081581726	Pro	Leu	FALSE	NA	1	0	0	0	0	0	0	0	1	0	0	0	0	0	0	0	0	0	0	0	0	0	0	0	0	0	0	0	0	0	0	0	0	0	0	0	0	0	0	0	0	0	0	0	0	0	0	0	0	0	0	0	0	0	0	0	0	0	0	0	0	0	0	0	0	0	36.41	FALSE	FALSE	FALSE	113	0.006
CWC15p.Ala145Pro	CWC15	0.00554648994135373	0.00519858598461218	0	0.016639469824061	NA	NA	NA	NA	NA	NA	0.007988895752604152	0.009597850081581726	Pro	Ala	FALSE	NA	1	0	0	0	0	0	0	0	1	0	0	0	0	0	0	0	0	0	0	0	0	0	0	0	0	0	0	0	0	0	0	0	0	0	0	0	0	0	0	0	0	0	0	0	0	0	0	0	0	0	0	0	0	0	0	0	0	0	0	0	0	0	0	0	0	0	36.52	FALSE	FALSE	FALSE	113	0.006
CWH43p.Leu157Pro	CWH43	0.00554648994135373	0.00519858598461218	0	0.016639469824061	NA	NA	NA	NA	NA	NA	0.007988895752604152	0.009597850081581726	Pro	Leu	FALSE	NA	1	0	0	0	0	0	0	0	1	0	0	0	0	0	0	0	0	0	0	0	0	0	0	0	0	0	0	0	0	0	0	0	0	0	0	0	0	0	0	0	0	0	0	0	0	0	0	0	0	0	0	0	0	0	0	0	0	0	0	0	0	0	0	0	0	0	36.27	FALSE	FALSE	FALSE	113	0.006
CX3CR1p.Leu385Pro	CX3CR1	0.00554648994135373	0.00519858598461218	0	0.016639469824061	NA	NA	NA	NA	NA	NA	0.007988895752604152	0.009597850081581726	Pro	Leu	FALSE	NA	1	0	0	0	0	0	0	0	1	0	0	0	0	0	0	0	0	0	0	0	0	0	0	0	0	0	0	0	0	0	0	0	0	0	0	0	0	0	0	0	0	0	0	0	0	0	0	0	0	0	0	0	0	0	0	0	0	0	0	0	0	0	0	0	0	0	36.27	FALSE	FALSE	FALSE	113	0.006
CX3CR1p.Leu78Pro	CX3CR1	0.00554648994135373	0.00519858598461218	0	0.016639469824061	NA	NA	NA	NA	NA	NA	0.007988895752604152	0.009597850081581726	Pro	Leu	FALSE	NA	1	0	0	0	0	0	0	0	1	0	0	0	0	0	0	0	0	0	0	0	0	0	0	0	0	0	0	0	0	0	0	0	0	0	0	0	0	0	0	0	0	0	0	0	0	0	0	0	0	0	0	0	0	0	0	0	0	0	0	0	0	0	0	0	0	0	37.02	FALSE	FALSE	FALSE	113	0.006
CXADRp.Thr209Pro	CXADR	0.00554648994135373	0.00519858598461218	0	0.016639469824061	NA	NA	NA	NA	NA	NA	0.007988895752604152	0.009597850081581726	Pro	Thr	FALSE	NA	1	0	0	0	0	0	0	0	1	0	0	0	0	0	0	0	0	0	0	0	0	0	0	0	0	0	0	0	0	0	0	0	0	0	0	0	0	0	0	0	0	0	0	0	0	0	0	0	0	0	0	0	0	0	0	0	0	0	0	0	0	0	0	0	0	0	36.38	FALSE	FALSE	FALSE	113	0.006
CXCL12p.Leu83Pro	CXCL12	0.00554648994135373	0.00519858598461218	0	0.016639469824061	NA	NA	NA	NA	NA	NA	0.007988895752604152	0.009597850081581726	Pro	Leu	FALSE	NA	1	0	0	0	0	0	0	0	1	0	0	0	0	0	0	0	0	0	0	0	0	0	0	0	0	0	0	0	0	0	0	0	0	0	0	0	0	0	0	0	0	0	0	0	0	0	0	0	0	0	0	0	0	0	0	0	0	0	0	0	0	0	0	0	0	0	37.65	FALSE	FALSE	FALSE	113	0.006
CXCL5p.Leu84Pro	CXCL5	0.00554648994135373	0.00519858598461218	0	0.016639469824061	NA	NA	NA	NA	NA	NA	0.007988895752604152	0.009597850081581726	Pro	Leu	FALSE	NA	1	0	0	0	0	0	0	0	1	0	0	0	0	0	0	0	0	0	0	0	0	0	0	0	0	0	0	0	0	0	0	0	0	0	0	0	0	0	0	0	0	0	0	0	0	0	0	0	0	0	0	0	0	0	0	0	0	0	0	0	0	0	0	0	0	0	37	FALSE	FALSE	FALSE	113	0.006
CXCR3p.Leu327Pro	CXCR3	0.00554648994135373	0.00519858598461218	0	0.016639469824061	NA	NA	NA	NA	NA	NA	0.007988895752604152	0.009597850081581726	Pro	Leu	FALSE	NA	1	0	0	0	0	0	0	0	1	0	0	0	0	0	0	0	0	0	0	0	0	0	0	0	0	0	0	0	0	0	0	0	0	0	0	0	0	0	0	0	0	0	0	0	0	0	0	0	0	0	0	0	0	0	0	0	0	0	0	0	0	0	0	0	0	0	36.96	FALSE	FALSE	FALSE	113	0.006
CXORF36p.Leu413Pro	CXORF36	0.00554648994135373	0.00519858598461218	0	0.016639469824061	NA	NA	NA	NA	NA	NA	0.007988895752604152	0.009597850081581726	Pro	Leu	FALSE	NA	1	0	0	0	0	0	0	0	1	0	0	0	0	0	0	0	0	0	0	0	0	0	0	0	0	0	0	0	0	0	0	0	0	0	0	0	0	0	0	0	0	0	0	0	0	0	0	0	0	0	0	0	0	0	0	0	0	0	0	0	0	0	0	0	0	0	37.02	FALSE	FALSE	FALSE	113	0.006
CXORF66p.Ser168Pro	CXORF66	0.00554648994135373	0.00519858598461218	0	0.016639469824061	NA	NA	NA	NA	NA	NA	0.007988895752604152	0.009597850081581726	Pro	Ser	FALSE	NA	1	0	0	0	0	0	0	0	1	0	0	0	0	0	0	0	0	0	0	0	0	0	0	0	0	0	0	0	0	0	0	0	0	0	0	0	0	0	0	0	0	0	0	0	0	0	0	0	0	0	0	0	0	0	0	0	0	0	0	0	0	0	0	0	0	0	35.57	FALSE	FALSE	FALSE	113	0.006
CXXC1p.Leu412Pro	CXXC1	0.00554648994135373	0.00519858598461218	0	0.016639469824061	NA	NA	NA	NA	NA	NA	0.007988895752604152	0.009597850081581726	Pro	Leu	FALSE	NA	1	0	0	0	0	0	0	0	1	0	0	0	0	0	0	0	0	0	0	0	0	0	0	0	0	0	0	0	0	0	0	0	0	0	0	0	0	0	0	0	0	0	0	0	0	0	0	0	0	0	0	0	0	0	0	0	0	0	0	0	0	0	0	0	0	0	35.65	FALSE	FALSE	FALSE	113	0.006
CYB561A3p.Leu151Pro	CYB561A3	0.00554648994135373	0.00519858598461218	0	0.016639469824061	NA	NA	NA	NA	NA	NA	0.007988895752604152	0.009597850081581726	Pro	Leu	FALSE	NA	1	0	0	0	0	0	0	0	1	0	0	0	0	0	0	0	0	0	0	0	0	0	0	0	0	0	0	0	0	0	0	0	0	0	0	0	0	0	0	0	0	0	0	0	0	0	0	0	0	0	0	0	0	0	0	0	0	0	0	0	0	0	0	0	0	0	36.72	FALSE	FALSE	FALSE	113	0.006
CYB5Ap.Ala122Pro	CYB5A	0.00554648994135373	0.00519858598461218	0	0.016639469824061	NA	NA	NA	NA	NA	NA	0.007988895752604152	0.009597850081581726	Pro	Ala	FALSE	NA	1	0	0	0	0	0	0	0	1	0	0	0	0	0	0	0	0	0	0	0	0	0	0	0	0	0	0	0	0	0	0	0	0	0	0	0	0	0	0	0	0	0	0	0	0	0	0	0	0	0	0	0	0	0	0	0	0	0	0	0	0	0	0	0	0	0	36.59	FALSE	FALSE	FALSE	113	0.006
CYB5R1p.Leu274Pro	CYB5R1	0.00554648994135373	0.00519858598461218	0	0.016639469824061	NA	NA	NA	NA	NA	NA	0.007988895752604152	0.009597850081581726	Pro	Leu	FALSE	NA	1	0	0	0	0	0	0	0	1	0	0	0	0	0	0	0	0	0	0	0	0	0	0	0	0	0	0	0	0	0	0	0	0	0	0	0	0	0	0	0	0	0	0	0	0	0	0	0	0	0	0	0	0	0	0	0	0	0	0	0	0	0	0	0	0	0	37.51	FALSE	FALSE	FALSE	113	0.006
CYB5R3p.Leu321Pro	CYB5R3	0.00554648994135373	0.00519858598461218	0	0.016639469824061	NA	NA	NA	NA	NA	NA	0.007988895752604152	0.009597850081581726	Pro	Leu	FALSE	NA	1	0	0	0	0	0	0	0	1	0	0	0	0	0	0	0	0	0	0	0	0	0	0	0	0	0	0	0	0	0	0	0	0	0	0	0	0	0	0	0	0	0	0	0	0	0	0	0	0	0	0	0	0	0	0	0	0	0	0	0	0	0	0	0	0	0	37.01	FALSE	FALSE	FALSE	113	0.006
CYB5R3p.Ser63Pro	CYB5R3	0.00554648994135373	0.00519858598461218	0	0.016639469824061	NA	NA	NA	NA	NA	NA	0.007988895752604152	0.009597850081581726	Pro	Ser	FALSE	NA	1	0	0	0	0	0	0	0	1	0	0	0	0	0	0	0	0	0	0	0	0	0	0	0	0	0	0	0	0	0	0	0	0	0	0	0	0	0	0	0	0	0	0	0	0	0	0	0	0	0	0	0	0	0	0	0	0	0	0	0	0	0	0	0	0	0	37.03	FALSE	FALSE	FALSE	113	0.006
CYB5R4p.Ser374Pro	CYB5R4	0.00554648994135373	0.00519858598461218	0	0.016639469824061	NA	NA	NA	NA	NA	NA	0.007988895752604152	0.009597850081581726	Pro	Ser	FALSE	NA	1	0	0	0	0	0	0	0	1	0	0	0	0	0	0	0	0	0	0	0	0	0	0	0	0	0	0	0	0	0	0	0	0	0	0	0	0	0	0	0	0	0	0	0	0	0	0	0	0	0	0	0	0	0	0	0	0	0	0	0	0	0	0	0	0	0	37.01	FALSE	FALSE	FALSE	113	0.006
CYCSp.Ser48Pro	CYCS	0.00554648994135373	0.00519858598461218	0	0.016639469824061	NA	NA	NA	NA	NA	NA	0.007988895752604152	0.009597850081581726	Pro	Ser	FALSE	NA	1	0	0	0	0	0	0	0	1	0	0	0	0	0	0	0	0	0	0	0	0	0	0	0	0	0	0	0	0	0	0	0	0	0	0	0	0	0	0	0	0	0	0	0	0	0	0	0	0	0	0	0	0	0	0	0	0	0	0	0	0	0	0	0	0	0	36.84	FALSE	FALSE	FALSE	113	0.006
CYP11A1p.Leu441Pro	CYP11A1	0.00554648994135373	0.00519858598461218	0	0.016639469824061	NA	NA	NA	NA	NA	NA	0.007988895752604152	0.009597850081581726	Pro	Leu	FALSE	NA	1	0	0	0	0	0	0	0	1	0	0	0	0	0	0	0	0	0	0	0	0	0	0	0	0	0	0	0	0	0	0	0	0	0	0	0	0	0	0	0	0	0	0	0	0	0	0	0	0	0	0	0	0	0	0	0	0	0	0	0	0	0	0	0	0	0	36.85	FALSE	FALSE	FALSE	113	0.006
CYP11B1p.Arg282Pro	CYP11B1	0.00554648994135373	0.00519858598461218	0	0.016639469824061	NA	NA	NA	NA	NA	NA	0.007988895752604152	0.009597850081581726	Pro	Arg	FALSE	NA	1	0	0	0	0	0	0	0	1	0	0	0	0	0	0	0	0	0	0	0	0	0	0	0	0	0	0	0	0	0	0	0	0	0	0	0	0	0	0	0	0	0	0	0	0	0	0	0	0	0	0	0	0	0	0	0	0	0	0	0	0	0	0	0	0	0	35.93	FALSE	FALSE	FALSE	113	0.006
CYP11B2p.Ala5Pro	CYP11B2	0.00554648994135373	0.00519858598461218	0	0.016639469824061	NA	NA	NA	NA	NA	NA	0.007988895752604152	0.009597850081581726	Pro	Ala	FALSE	NA	1	0	0	0	0	0	0	0	1	0	0	0	0	0	0	0	0	0	0	0	0	0	0	0	0	0	0	0	0	0	0	0	0	0	0	0	0	0	0	0	0	0	0	0	0	0	0	0	0	0	0	0	0	0	0	0	0	0	0	0	0	0	0	0	0	0	36.98	FALSE	FALSE	FALSE	113	0.006
CYP11B2p.Leu392Pro	CYP11B2	0.00554648994135373	0.00519858598461218	0	0.016639469824061	NA	NA	NA	NA	NA	NA	0.007988895752604152	0.009597850081581726	Pro	Leu	FALSE	NA	1	0	0	0	0	0	0	0	1	0	0	0	0	0	0	0	0	0	0	0	0	0	0	0	0	0	0	0	0	0	0	0	0	0	0	0	0	0	0	0	0	0	0	0	0	0	0	0	0	0	0	0	0	0	0	0	0	0	0	0	0	0	0	0	0	0	37.03	FALSE	FALSE	FALSE	113	0.006
CYP17A1p.Leu32Pro	CYP17A1	0.00554648994135373	0.00519858598461218	0	0.016639469824061	NA	NA	NA	NA	NA	NA	0.007988895752604152	0.009597850081581726	Pro	Leu	FALSE	NA	1	0	0	0	0	0	0	0	1	0	0	0	0	0	0	0	0	0	0	0	0	0	0	0	0	0	0	0	0	0	0	0	0	0	0	0	0	0	0	0	0	0	0	0	0	0	0	0	0	0	0	0	0	0	0	0	0	0	0	0	0	0	0	0	0	0	36.68	FALSE	FALSE	FALSE	113	0.006
CYP17A1p.Leu7Pro	CYP17A1	0.00554648994135373	0.00519858598461218	0	0.016639469824061	NA	NA	NA	NA	NA	NA	0.007988895752604152	0.009597850081581726	Pro	Leu	FALSE	NA	1	0	0	0	0	0	0	0	1	0	0	0	0	0	0	0	0	0	0	0	0	0	0	0	0	0	0	0	0	0	0	0	0	0	0	0	0	0	0	0	0	0	0	0	0	0	0	0	0	0	0	0	0	0	0	0	0	0	0	0	0	0	0	0	0	0	36.6	FALSE	FALSE	FALSE	113	0.006
CYP21A2p.Leu19Pro	CYP21A2	0.00554648994135373	0.00519858598461218	0	0.016639469824061	NA	NA	NA	NA	NA	NA	0.007988895752604152	0.009597850081581726	Pro	Leu	FALSE	NA	1	0	0	0	0	0	0	0	1	0	0	0	0	0	0	0	0	0	0	0	0	0	0	0	0	0	0	0	0	0	0	0	0	0	0	0	0	0	0	0	0	0	0	0	0	0	0	0	0	0	0	0	0	0	0	0	0	0	0	0	0	0	0	0	0	0	36.14	FALSE	FALSE	FALSE	113	0.006
CYP21A2p.Leu224Pro	CYP21A2	0.00554648994135373	0.00519858598461218	0	0.016639469824061	NA	NA	NA	NA	NA	NA	0.007988895752604152	0.009597850081581726	Pro	Leu	FALSE	NA	1	0	0	0	0	0	0	0	1	0	0	0	0	0	0	0	0	0	0	0	0	0	0	0	0	0	0	0	0	0	0	0	0	0	0	0	0	0	0	0	0	0	0	0	0	0	0	0	0	0	0	0	0	0	0	0	0	0	0	0	0	0	0	0	0	0	36.88	FALSE	FALSE	FALSE	113	0.006
CYP21A2p.Ser109Pro	CYP21A2	0.00554648994135373	0.00519858598461218	0	0.016639469824061	NA	NA	NA	NA	NA	NA	0.007988895752604152	0.009597850081581726	Pro	Ser	FALSE	NA	1	0	0	0	0	0	0	0	1	0	0	0	0	0	0	0	0	0	0	0	0	0	0	0	0	0	0	0	0	0	0	0	0	0	0	0	0	0	0	0	0	0	0	0	0	0	0	0	0	0	0	0	0	0	0	0	0	0	0	0	0	0	0	0	0	0	36.12	FALSE	FALSE	FALSE	113	0.006
CYP2A6p.Gln48Pro	CYP2A6	0.00554648994135373	0.00519858598461218	0	0.016639469824061	NA	NA	NA	NA	NA	NA	0.007988895752604152	0.009597850081581726	Pro	Gln	FALSE	NA	1	0	0	0	0	0	0	0	1	0	0	0	0	0	0	0	0	0	0	0	0	0	0	0	0	0	0	0	0	0	0	0	0	0	0	0	0	0	0	0	0	0	0	0	0	0	0	0	0	0	0	0	0	0	0	0	0	0	0	0	0	0	0	0	0	0	35.88	FALSE	FALSE	FALSE	113	0.006
CYP2A6p.Leu244Pro	CYP2A6	0.00554648994135373	0.00519858598461218	0	0.016639469824061	NA	NA	NA	NA	NA	NA	0.007988895752604152	0.009597850081581726	Pro	Leu	FALSE	NA	1	0	0	0	0	0	0	0	1	0	0	0	0	0	0	0	0	0	0	0	0	0	0	0	0	0	0	0	0	0	0	0	0	0	0	0	0	0	0	0	0	0	0	0	0	0	0	0	0	0	0	0	0	0	0	0	0	0	0	0	0	0	0	0	0	0	37.8	FALSE	FALSE	FALSE	113	0.006
CYP2R1p.Thr399Pro	CYP2R1	0.00554648994135373	0.00519858598461218	0	0.016639469824061	NA	NA	NA	NA	NA	NA	0.007988895752604152	0.009597850081581726	Pro	Thr	FALSE	NA	1	0	0	0	0	0	0	0	1	0	0	0	0	0	0	0	0	0	0	0	0	0	0	0	0	0	0	0	0	0	0	0	0	0	0	0	0	0	0	0	0	0	0	0	0	0	0	0	0	0	0	0	0	0	0	0	0	0	0	0	0	0	0	0	0	0	36.58	FALSE	FALSE	FALSE	113	0.006
CYP4A22p.Leu509Pro	CYP4A22	0.00554648994135373	0.00519858598461218	0	0.016639469824061	NA	NA	NA	NA	NA	NA	0.007988895752604152	0.009597850081581726	Pro	Leu	FALSE	NA	1	0	0	0	0	0	0	0	1	0	0	0	0	0	0	0	0	0	0	0	0	0	0	0	0	0	0	0	0	0	0	0	0	0	0	0	0	0	0	0	0	0	0	0	0	0	0	0	0	0	0	0	0	0	0	0	0	0	0	0	0	0	0	0	0	0	37.07	FALSE	FALSE	FALSE	113	0.006
CYP4B1p.Leu405Pro	CYP4B1	0.00554648994135373	0.00519858598461218	0	0.016639469824061	NA	NA	NA	NA	NA	NA	0.007988895752604152	0.009597850081581726	Pro	Leu	FALSE	NA	1	0	0	0	0	0	0	0	1	0	0	0	0	0	0	0	0	0	0	0	0	0	0	0	0	0	0	0	0	0	0	0	0	0	0	0	0	0	0	0	0	0	0	0	0	0	0	0	0	0	0	0	0	0	0	0	0	0	0	0	0	0	0	0	0	0	37.67	FALSE	FALSE	FALSE	113	0.006
CYP4F12p.Ser85Pro	CYP4F12	0.00554648994135373	0.00519858598461218	0	0.016639469824061	NA	NA	NA	NA	NA	NA	0.007988895752604152	0.009597850081581726	Pro	Ser	FALSE	NA	1	0	0	0	0	0	0	0	1	0	0	0	0	0	0	0	0	0	0	0	0	0	0	0	0	0	0	0	0	0	0	0	0	0	0	0	0	0	0	0	0	0	0	0	0	0	0	0	0	0	0	0	0	0	0	0	0	0	0	0	0	0	0	0	0	0	36.21	FALSE	FALSE	FALSE	113	0.006
CYP4F22p.Leu118Pro	CYP4F22	0.00554648994135373	0.00519858598461218	0	0.016639469824061	NA	NA	NA	NA	NA	NA	0.007988895752604152	0.009597850081581726	Pro	Leu	FALSE	NA	1	0	0	0	0	0	0	0	1	0	0	0	0	0	0	0	0	0	0	0	0	0	0	0	0	0	0	0	0	0	0	0	0	0	0	0	0	0	0	0	0	0	0	0	0	0	0	0	0	0	0	0	0	0	0	0	0	0	0	0	0	0	0	0	0	0	36.87	FALSE	FALSE	FALSE	113	0.006
CYP4X1p.Leu334Pro	CYP4X1	0.00554648994135373	0.00519858598461218	0	0.016639469824061	NA	NA	NA	NA	NA	NA	0.007988895752604152	0.009597850081581726	Pro	Leu	FALSE	NA	1	0	0	0	0	0	0	0	1	0	0	0	0	0	0	0	0	0	0	0	0	0	0	0	0	0	0	0	0	0	0	0	0	0	0	0	0	0	0	0	0	0	0	0	0	0	0	0	0	0	0	0	0	0	0	0	0	0	0	0	0	0	0	0	0	0	37.33	FALSE	FALSE	FALSE	113	0.006
CYP4X1p.Ser354Pro	CYP4X1	0.00554648994135373	0.00519858598461218	0	0.016639469824061	NA	NA	NA	NA	NA	NA	0.007988895752604152	0.009597850081581726	Pro	Ser	FALSE	NA	1	0	0	0	0	0	0	0	1	0	0	0	0	0	0	0	0	0	0	0	0	0	0	0	0	0	0	0	0	0	0	0	0	0	0	0	0	0	0	0	0	0	0	0	0	0	0	0	0	0	0	0	0	0	0	0	0	0	0	0	0	0	0	0	0	0	36.48	FALSE	FALSE	FALSE	113	0.006
DAAM1p.Ser12Pro	DAAM1	0.00554648994135373	0.00519858598461218	0	0.016639469824061	NA	NA	NA	NA	NA	NA	0.007988895752604152	0.009597850081581726	Pro	Ser	FALSE	NA	1	0	0	0	0	0	0	0	1	0	0	0	0	0	0	0	0	0	0	0	0	0	0	0	0	0	0	0	0	0	0	0	0	0	0	0	0	0	0	0	0	0	0	0	0	0	0	0	0	0	0	0	0	0	0	0	0	0	0	0	0	0	0	0	0	0	37.11	FALSE	FALSE	FALSE	113	0.006
DAAM2p.Leu195Pro	DAAM2	0.00554648994135373	0.00519858598461218	0	0.016639469824061	NA	NA	NA	NA	NA	NA	0.007988895752604152	0.009597850081581726	Pro	Leu	FALSE	NA	1	0	0	0	0	0	0	0	1	0	0	0	0	0	0	0	0	0	0	0	0	0	0	0	0	0	0	0	0	0	0	0	0	0	0	0	0	0	0	0	0	0	0	0	0	0	0	0	0	0	0	0	0	0	0	0	0	0	0	0	0	0	0	0	0	0	37.08	FALSE	FALSE	FALSE	113	0.006
DAB2IPp.Ser15Pro	DAB2IP	0.00554648994135373	0.00519858598461218	0	0.016639469824061	NA	NA	NA	NA	NA	NA	0.007988895752604152	0.009597850081581726	Pro	Ser	FALSE	NA	1	0	0	0	0	0	0	0	1	0	0	0	0	0	0	0	0	0	0	0	0	0	0	0	0	0	0	0	0	0	0	0	0	0	0	0	0	0	0	0	0	0	0	0	0	0	0	0	0	0	0	0	0	0	0	0	0	0	0	0	0	0	0	0	0	0	37.41	TRUE	FALSE	FALSE	113	0.006
DAB2p.Leu165Pro	DAB2	0.00554648994135373	0.00519858598461218	0	0.016639469824061	NA	NA	NA	NA	NA	NA	0.007988895752604152	0.009597850081581726	Pro	Leu	FALSE	NA	1	0	0	0	0	0	0	0	1	0	0	0	0	0	0	0	0	0	0	0	0	0	0	0	0	0	0	0	0	0	0	0	0	0	0	0	0	0	0	0	0	0	0	0	0	0	0	0	0	0	0	0	0	0	0	0	0	0	0	0	0	0	0	0	0	0	36.62	FALSE	FALSE	FALSE	113	0.006
DAKp.Leu146Pro	DAK	0.00554648994135373	0.00519858598461218	0	0.016639469824061	NA	NA	NA	NA	NA	NA	0.007988895752604152	0.009597850081581726	Pro	Leu	FALSE	NA	1	0	0	0	0	0	0	0	1	0	0	0	0	0	0	0	0	0	0	0	0	0	0	0	0	0	0	0	0	0	0	0	0	0	0	0	0	0	0	0	0	0	0	0	0	0	0	0	0	0	0	0	0	0	0	0	0	0	0	0	0	0	0	0	0	0	36.73	FALSE	FALSE	FALSE	113	0.006
DAPK1p.Leu482Pro	DAPK1	0.00554648994135373	0.00519858598461218	0	0.016639469824061	NA	NA	NA	NA	NA	NA	0.007988895752604152	0.009597850081581726	Pro	Leu	FALSE	NA	1	0	0	0	0	0	0	0	1	0	0	0	0	0	0	0	0	0	0	0	0	0	0	0	0	0	0	0	0	0	0	0	0	0	0	0	0	0	0	0	0	0	0	0	0	0	0	0	0	0	0	0	0	0	0	0	0	0	0	0	0	0	0	0	0	0	37.19	FALSE	FALSE	FALSE	113	0.006
DARCp.Leu64Pro	DARC	0.00554648994135373	0.00519858598461218	0	0.016639469824061	NA	NA	NA	NA	NA	NA	0.007988895752604152	0.009597850081581726	Pro	Leu	FALSE	NA	1	0	0	0	0	0	0	0	1	0	0	0	0	0	0	0	0	0	0	0	0	0	0	0	0	0	0	0	0	0	0	0	0	0	0	0	0	0	0	0	0	0	0	0	0	0	0	0	0	0	0	0	0	0	0	0	0	0	0	0	0	0	0	0	0	0	36.79	FALSE	FALSE	FALSE	113	0.006
DARCp.Thr70Pro	DARC	0.00554648994135373	0.00519858598461218	0	0.016639469824061	NA	NA	NA	NA	NA	NA	0.007988895752604152	0.009597850081581726	Pro	Thr	FALSE	NA	1	0	0	0	0	0	0	0	1	0	0	0	0	0	0	0	0	0	0	0	0	0	0	0	0	0	0	0	0	0	0	0	0	0	0	0	0	0	0	0	0	0	0	0	0	0	0	0	0	0	0	0	0	0	0	0	0	0	0	0	0	0	0	0	0	0	36.31	FALSE	FALSE	FALSE	113	0.006
DBNDD2p.Ser223Pro	DBNDD2	0.00554648994135373	0.00519858598461218	0	0.016639469824061	NA	NA	NA	NA	NA	NA	0.007988895752604152	0.009597850081581726	Pro	Ser	FALSE	NA	1	0	0	0	0	0	0	0	1	0	0	0	0	0	0	0	0	0	0	0	0	0	0	0	0	0	0	0	0	0	0	0	0	0	0	0	0	0	0	0	0	0	0	0	0	0	0	0	0	0	0	0	0	0	0	0	0	0	0	0	0	0	0	0	0	0	36.64	FALSE	FALSE	FALSE	113	0.006
DBX2p.Leu141Pro	DBX2	0.00554648994135373	0.00519858598461218	0	0.016639469824061	NA	NA	NA	NA	NA	NA	0.007988895752604152	0.009597850081581726	Pro	Leu	FALSE	NA	1	0	0	0	0	0	0	0	1	0	0	0	0	0	0	0	0	0	0	0	0	0	0	0	0	0	0	0	0	0	0	0	0	0	0	0	0	0	0	0	0	0	0	0	0	0	0	0	0	0	0	0	0	0	0	0	0	0	0	0	0	0	0	0	0	0	36.72	FALSE	FALSE	FALSE	113	0.006
DCAF12L1p.Leu391Pro	DCAF12L1	0.00554648994135373	0.00519858598461218	0	0.016639469824061	NA	NA	NA	NA	NA	NA	0.007988895752604152	0.009597850081581726	Pro	Leu	FALSE	NA	1	0	0	0	0	0	0	0	1	0	0	0	0	0	0	0	0	0	0	0	0	0	0	0	0	0	0	0	0	0	0	0	0	0	0	0	0	0	0	0	0	0	0	0	0	0	0	0	0	0	0	0	0	0	0	0	0	0	0	0	0	0	0	0	0	0	36.71	FALSE	FALSE	FALSE	113	0.006
DCAF12L1p.Ser300Pro	DCAF12L1	0.00554648994135373	0.00519858598461218	0	0.016639469824061	NA	NA	NA	NA	NA	NA	0.007988895752604152	0.009597850081581726	Pro	Ser	FALSE	NA	1	0	0	0	0	0	0	0	1	0	0	0	0	0	0	0	0	0	0	0	0	0	0	0	0	0	0	0	0	0	0	0	0	0	0	0	0	0	0	0	0	0	0	0	0	0	0	0	0	0	0	0	0	0	0	0	0	0	0	0	0	0	0	0	0	0	36.51	FALSE	FALSE	FALSE	113	0.006
DCAF12L1p.Ser50Pro	DCAF12L1	0.00554648994135373	0.00519858598461218	0	0.016639469824061	NA	NA	NA	NA	NA	NA	0.007988895752604152	0.009597850081581726	Pro	Ser	FALSE	NA	1	0	0	0	0	0	0	0	1	0	0	0	0	0	0	0	0	0	0	0	0	0	0	0	0	0	0	0	0	0	0	0	0	0	0	0	0	0	0	0	0	0	0	0	0	0	0	0	0	0	0	0	0	0	0	0	0	0	0	0	0	0	0	0	0	0	36.19	FALSE	FALSE	FALSE	113	0.006
DCAF5p.Leu7Pro	DCAF5	0.00554648994135373	0.00519858598461218	0	0.016639469824061	NA	NA	NA	NA	NA	NA	0.007988895752604152	0.009597850081581726	Pro	Leu	FALSE	NA	1	0	0	0	0	0	0	0	1	0	0	0	0	0	0	0	0	0	0	0	0	0	0	0	0	0	0	0	0	0	0	0	0	0	0	0	0	0	0	0	0	0	0	0	0	0	0	0	0	0	0	0	0	0	0	0	0	0	0	0	0	0	0	0	0	0	37.21	FALSE	FALSE	FALSE	113	0.006
DCAF8L1p.Leu256Pro	DCAF8L1	0.00554648994135373	0.00519858598461218	0	0.016639469824061	NA	NA	NA	NA	NA	NA	0.007988895752604152	0.009597850081581726	Pro	Leu	FALSE	NA	1	0	0	0	0	0	0	0	1	0	0	0	0	0	0	0	0	0	0	0	0	0	0	0	0	0	0	0	0	0	0	0	0	0	0	0	0	0	0	0	0	0	0	0	0	0	0	0	0	0	0	0	0	0	0	0	0	0	0	0	0	0	0	0	0	0	36.63	FALSE	FALSE	FALSE	113	0.006
DCAF8L2p.Leu326Pro	DCAF8L2	0.00554648994135373	0.00519858598461218	0	0.016639469824061	NA	NA	NA	NA	NA	NA	0.007988895752604152	0.009597850081581726	Pro	Leu	FALSE	NA	1	0	0	0	0	0	0	0	1	0	0	0	0	0	0	0	0	0	0	0	0	0	0	0	0	0	0	0	0	0	0	0	0	0	0	0	0	0	0	0	0	0	0	0	0	0	0	0	0	0	0	0	0	0	0	0	0	0	0	0	0	0	0	0	0	0	36.46	FALSE	FALSE	FALSE	113	0.006
DCAKDp.Leu213Pro	DCAKD	0.00554648994135373	0.00519858598461218	0	0.016639469824061	NA	NA	NA	NA	NA	NA	0.007988895752604152	0.009597850081581726	Pro	Leu	FALSE	NA	1	0	0	0	0	0	0	0	1	0	0	0	0	0	0	0	0	0	0	0	0	0	0	0	0	0	0	0	0	0	0	0	0	0	0	0	0	0	0	0	0	0	0	0	0	0	0	0	0	0	0	0	0	0	0	0	0	0	0	0	0	0	0	0	0	0	37.08	FALSE	FALSE	FALSE	113	0.006
DCBLD2p.Ser46Pro	DCBLD2	0.00554648994135373	0.00519858598461218	0	0.016639469824061	NA	NA	NA	NA	NA	NA	0.007988895752604152	0.009597850081581726	Pro	Ser	FALSE	NA	1	0	0	0	0	0	0	0	1	0	0	0	0	0	0	0	0	0	0	0	0	0	0	0	0	0	0	0	0	0	0	0	0	0	0	0	0	0	0	0	0	0	0	0	0	0	0	0	0	0	0	0	0	0	0	0	0	0	0	0	0	0	0	0	0	0	36.55	FALSE	FALSE	FALSE	113	0.006
DCCp.Leu236Pro	DCC	0.00554648994135373	0.00519858598461218	0	0.016639469824061	NA	NA	NA	NA	NA	NA	0.007988895752604152	0.009597850081581726	Pro	Leu	FALSE	2	1	0	0	0	0	0	0	0	1	0	0	0	0	0	0	0	0	0	0	0	0	0	0	0	0	0	0	0	0	0	0	0	0	0	0	0	0	0	0	0	0	0	0	0	0	0	0	0	0	0	0	0	0	0	0	0	0	0	0	0	0	0	0	0	0	0	36.52	FALSE	FALSE	FALSE	113	0.006
DCCp.Leu40Pro	DCC	0.00554648994135373	0.00519858598461218	0	0.016639469824061	NA	NA	NA	NA	NA	NA	0.007988895752604152	0.009597850081581726	Pro	Leu	FALSE	2	1	0	0	0	0	0	0	0	1	0	0	0	0	0	0	0	0	0	0	0	0	0	0	0	0	0	0	0	0	0	0	0	0	0	0	0	0	0	0	0	0	0	0	0	0	0	0	0	0	0	0	0	0	0	0	0	0	0	0	0	0	0	0	0	0	0	37.25	FALSE	FALSE	FALSE	113	0.006
DCDC1p.Ala124Pro	DCDC1	0.00554648994135373	0.00519858598461218	0	0.016639469824061	NA	NA	NA	NA	NA	NA	0.007988895752604152	0.009597850081581726	Pro	Ala	FALSE	NA	1	0	0	0	0	0	0	0	1	0	0	0	0	0	0	0	0	0	0	0	0	0	0	0	0	0	0	0	0	0	0	0	0	0	0	0	0	0	0	0	0	0	0	0	0	0	0	0	0	0	0	0	0	0	0	0	0	0	0	0	0	0	0	0	0	0	36.62	FALSE	FALSE	FALSE	113	0.006
DCHS1p.Leu1967Pro	DCHS1	0.00554648994135373	0.00519858598461218	0	0.016639469824061	NA	NA	NA	NA	NA	NA	0.007988895752604152	0.009597850081581726	Pro	Leu	FALSE	NA	1	0	0	0	0	0	0	0	1	0	0	0	0	0	0	0	0	0	0	0	0	0	0	0	0	0	0	0	0	0	0	0	0	0	0	0	0	0	0	0	0	0	0	0	0	0	0	0	0	0	0	0	0	0	0	0	0	0	0	0	0	0	0	0	0	0	36.3	FALSE	FALSE	FALSE	113	0.006
DCHS1p.Leu23Pro	DCHS1	0.00554648994135373	0.00519858598461218	0	0.016639469824061	NA	NA	NA	NA	NA	NA	0.007988895752604152	0.009597850081581726	Pro	Leu	FALSE	NA	1	0	0	0	0	0	0	0	1	0	0	0	0	0	0	0	0	0	0	0	0	0	0	0	0	0	0	0	0	0	0	0	0	0	0	0	0	0	0	0	0	0	0	0	0	0	0	0	0	0	0	0	0	0	0	0	0	0	0	0	0	0	0	0	0	0	36.91	FALSE	FALSE	FALSE	113	0.006
DCHS2p.Ser1313Pro	DCHS2	0.00554648994135373	0.00519858598461218	0	0.016639469824061	NA	NA	NA	NA	NA	NA	0.007988895752604152	0.009597850081581726	Pro	Ser	FALSE	NA	1	0	0	0	0	0	0	0	1	0	0	0	0	0	0	0	0	0	0	0	0	0	0	0	0	0	0	0	0	0	0	0	0	0	0	0	0	0	0	0	0	0	0	0	0	0	0	0	0	0	0	0	0	0	0	0	0	0	0	0	0	0	0	0	0	0	37.18	FALSE	FALSE	FALSE	113	0.006
DCLRE1Ap.Leu1007Pro	DCLRE1A	0.00554648994135373	0.00519858598461218	0	0.016639469824061	NA	NA	NA	NA	NA	NA	0.007988895752604152	0.009597850081581726	Pro	Leu	FALSE	NA	1	0	0	0	0	0	0	0	1	0	0	0	0	0	0	0	0	0	0	0	0	0	0	0	0	0	0	0	0	0	0	0	0	0	0	0	0	0	0	0	0	0	0	0	0	0	0	0	0	0	0	0	0	0	0	0	0	0	0	0	0	0	0	0	0	0	37.2	FALSE	FALSE	FALSE	113	0.006
DCLRE1Bp.Arg122Pro	DCLRE1B	0.00554648994135373	0.00519858598461218	0	0.016639469824061	NA	NA	NA	NA	NA	NA	0.007988895752604152	0.009597850081581726	Pro	Arg	FALSE	NA	1	0	0	0	0	0	0	0	1	0	0	0	0	0	0	0	0	0	0	0	0	0	0	0	0	0	0	0	0	0	0	0	0	0	0	0	0	0	0	0	0	0	0	0	0	0	0	0	0	0	0	0	0	0	0	0	0	0	0	0	0	0	0	0	0	0	36.49	FALSE	FALSE	FALSE	113	0.006
DCLRE1Bp.Ser103Pro	DCLRE1B	0.00554648994135373	0.00519858598461218	0	0.016639469824061	NA	NA	NA	NA	NA	NA	0.007988895752604152	0.009597850081581726	Pro	Ser	FALSE	NA	1	0	0	0	0	0	0	0	1	0	0	0	0	0	0	0	0	0	0	0	0	0	0	0	0	0	0	0	0	0	0	0	0	0	0	0	0	0	0	0	0	0	0	0	0	0	0	0	0	0	0	0	0	0	0	0	0	0	0	0	0	0	0	0	0	0	37.36	FALSE	FALSE	FALSE	113	0.006
DCNp.Leu244Pro	DCN	0.00554648994135373	0.00519858598461218	0	0.016639469824061	NA	NA	NA	NA	NA	NA	0.007988895752604152	0.009597850081581726	Pro	Leu	FALSE	NA	1	0	0	0	0	0	0	0	1	0	0	0	0	0	0	0	0	0	0	0	0	0	0	0	0	0	0	0	0	0	0	0	0	0	0	0	0	0	0	0	0	0	0	0	0	0	0	0	0	0	0	0	0	0	0	0	0	0	0	0	0	0	0	0	0	0	36.8	FALSE	FALSE	FALSE	113	0.006
DCSTAMPp.Leu420Pro	DCSTAMP	0.00554648994135373	0.00519858598461218	0	0.016639469824061	NA	NA	NA	NA	NA	NA	0.007988895752604152	0.009597850081581726	Pro	Leu	FALSE	NA	1	0	0	0	0	0	0	0	1	0	0	0	0	0	0	0	0	0	0	0	0	0	0	0	0	0	0	0	0	0	0	0	0	0	0	0	0	0	0	0	0	0	0	0	0	0	0	0	0	0	0	0	0	0	0	0	0	0	0	0	0	0	0	0	0	0	36.2	FALSE	FALSE	FALSE	113	0.006
DCTN1p.Ser1135Pro	DCTN1	0.00554648994135373	0.00519858598461218	0	0.016639469824061	NA	NA	NA	NA	NA	NA	0.007988895752604152	0.009597850081581726	Pro	Ser	FALSE	1	1	0	0	0	0	0	0	0	1	0	0	0	0	0	0	0	0	0	0	0	0	0	0	0	0	0	0	0	0	0	0	0	0	0	0	0	0	0	0	0	0	0	0	0	0	0	0	0	0	0	0	0	0	0	0	0	0	0	0	0	0	0	0	0	0	0	37.74	FALSE	FALSE	FALSE	113	0.006
DCTN3p.Gln11Pro	DCTN3	0.00554648994135373	0.00519858598461218	0	0.016639469824061	NA	NA	NA	NA	NA	NA	0.007988895752604152	0.009597850081581726	Pro	Gln	FALSE	NA	1	0	0	0	0	0	0	0	1	0	0	0	0	0	0	0	0	0	0	0	0	0	0	0	0	0	0	0	0	0	0	0	0	0	0	0	0	0	0	0	0	0	0	0	0	0	0	0	0	0	0	0	0	0	0	0	0	0	0	0	0	0	0	0	0	0	35.7	FALSE	FALSE	FALSE	113	0.006
DCTp.Leu376Pro	DCT	0.00554648994135373	0.00519858598461218	0	0.016639469824061	NA	NA	NA	NA	NA	NA	0.007988895752604152	0.009597850081581726	Pro	Leu	FALSE	NA	1	0	0	0	0	0	0	0	1	0	0	0	0	0	0	0	0	0	0	0	0	0	0	0	0	0	0	0	0	0	0	0	0	0	0	0	0	0	0	0	0	0	0	0	0	0	0	0	0	0	0	0	0	0	0	0	0	0	0	0	0	0	0	0	0	0	38.13	FALSE	FALSE	FALSE	113	0.006
DCUN1D1p.Ser228Pro	DCUN1D1	0.00554648994135373	0.00519858598461218	0	0.016639469824061	NA	NA	NA	NA	NA	NA	0.007988895752604152	0.009597850081581726	Pro	Ser	FALSE	NA	1	0	0	0	0	0	0	0	1	0	0	0	0	0	0	0	0	0	0	0	0	0	0	0	0	0	0	0	0	0	0	0	0	0	0	0	0	0	0	0	0	0	0	0	0	0	0	0	0	0	0	0	0	0	0	0	0	0	0	0	0	0	0	0	0	0	36.21	FALSE	FALSE	FALSE	113	0.006
DDAH2p.Leu110Pro	DDAH2	0.00554648994135373	0.00519858598461218	0	0.016639469824061	NA	NA	NA	NA	NA	NA	0.007988895752604152	0.009597850081581726	Pro	Leu	FALSE	NA	1	0	0	0	0	0	0	0	1	0	0	0	0	0	0	0	0	0	0	0	0	0	0	0	0	0	0	0	0	0	0	0	0	0	0	0	0	0	0	0	0	0	0	0	0	0	0	0	0	0	0	0	0	0	0	0	0	0	0	0	0	0	0	0	0	0	37.49	FALSE	FALSE	FALSE	113	0.006
DDB1p.Leu1058Pro	DDB1	0.00554648994135373	0.00519858598461218	0	0.016639469824061	NA	NA	NA	NA	NA	NA	0.007988895752604152	0.009597850081581726	Pro	Leu	FALSE	NA	1	0	0	0	0	0	0	0	1	0	0	0	0	0	0	0	0	0	0	0	0	0	0	0	0	0	0	0	0	0	0	0	0	0	0	0	0	0	0	0	0	0	0	0	0	0	0	0	0	0	0	0	0	0	0	0	0	0	0	0	0	0	0	0	0	0	36.01	FALSE	FALSE	FALSE	113	0.006
DDB2p.Ser379Pro	DDB2	0.00554648994135373	0.00519858598461218	0	0.016639469824061	NA	NA	NA	NA	NA	NA	0.007988895752604152	0.009597850081581726	Pro	Ser	FALSE	1	1	0	0	0	0	0	0	0	1	0	0	0	0	0	0	0	0	0	0	0	0	0	0	0	0	0	0	0	0	0	0	0	0	0	0	0	0	0	0	0	0	0	0	0	0	0	0	0	0	0	0	0	0	0	0	0	0	0	0	0	0	0	0	0	0	0	36.29	FALSE	FALSE	FALSE	113	0.006
DDCp.Leu413Pro	DDC	0.00554648994135373	0.00519858598461218	0	0.016639469824061	NA	NA	NA	NA	NA	NA	0.007988895752604152	0.009597850081581726	Pro	Leu	FALSE	NA	1	0	0	0	0	0	0	0	1	0	0	0	0	0	0	0	0	0	0	0	0	0	0	0	0	0	0	0	0	0	0	0	0	0	0	0	0	0	0	0	0	0	0	0	0	0	0	0	0	0	0	0	0	0	0	0	0	0	0	0	0	0	0	0	0	0	37.27	FALSE	FALSE	FALSE	113	0.006
DDHD1p.Ser773Pro	DDHD1	0.00554648994135373	0.00519858598461218	0	0.016639469824061	NA	NA	NA	NA	NA	NA	0.007988895752604152	0.009597850081581726	Pro	Ser	FALSE	NA	1	0	0	0	0	0	0	0	1	0	0	0	0	0	0	0	0	0	0	0	0	0	0	0	0	0	0	0	0	0	0	0	0	0	0	0	0	0	0	0	0	0	0	0	0	0	0	0	0	0	0	0	0	0	0	0	0	0	0	0	0	0	0	0	0	0	37.15	FALSE	FALSE	FALSE	113	0.006
DDHD2p.Ser64Pro	DDHD2	0.00554648994135373	0.00519858598461218	0	0.016639469824061	NA	NA	NA	NA	NA	NA	0.007988895752604152	0.009597850081581726	Pro	Ser	FALSE	NA	1	0	0	0	0	0	0	0	1	0	0	0	0	0	0	0	0	0	0	0	0	0	0	0	0	0	0	0	0	0	0	0	0	0	0	0	0	0	0	0	0	0	0	0	0	0	0	0	0	0	0	0	0	0	0	0	0	0	0	0	0	0	0	0	0	0	36.78	FALSE	FALSE	FALSE	113	0.006
DDI1p.Leu75Pro	DDI1	0.00554648994135373	0.00519858598461218	0	0.016639469824061	NA	NA	NA	NA	NA	NA	0.007988895752604152	0.009597850081581726	Pro	Leu	FALSE	NA	1	0	0	0	0	0	0	0	1	0	0	0	0	0	0	0	0	0	0	0	0	0	0	0	0	0	0	0	0	0	0	0	0	0	0	0	0	0	0	0	0	0	0	0	0	0	0	0	0	0	0	0	0	0	0	0	0	0	0	0	0	0	0	0	0	0	36.92	FALSE	FALSE	FALSE	113	0.006
DDI2p.Leu143Pro	DDI2	0.00554648994135373	0.00519858598461218	0	0.016639469824061	NA	NA	NA	NA	NA	NA	0.007988895752604152	0.009597850081581726	Pro	Leu	FALSE	NA	1	0	0	0	0	0	0	0	1	0	0	0	0	0	0	0	0	0	0	0	0	0	0	0	0	0	0	0	0	0	0	0	0	0	0	0	0	0	0	0	0	0	0	0	0	0	0	0	0	0	0	0	0	0	0	0	0	0	0	0	0	0	0	0	0	0	37.02	FALSE	FALSE	FALSE	113	0.006
DDRGK1p.Gln49Pro	DDRGK1	0.00554648994135373	0.00519858598461218	0	0.016639469824061	NA	NA	NA	NA	NA	NA	0.007988895752604152	0.009597850081581726	Pro	Gln	FALSE	NA	1	0	0	0	0	0	0	0	1	0	0	0	0	0	0	0	0	0	0	0	0	0	0	0	0	0	0	0	0	0	0	0	0	0	0	0	0	0	0	0	0	0	0	0	0	0	0	0	0	0	0	0	0	0	0	0	0	0	0	0	0	0	0	0	0	0	36.78	FALSE	FALSE	FALSE	113	0.006
DDX18p.Ser437Pro	DDX18	0.00554648994135373	0.00519858598461218	0	0.016639469824061	NA	NA	NA	NA	NA	NA	0.007988895752604152	0.009597850081581726	Pro	Ser	FALSE	NA	1	0	0	0	0	0	0	0	1	0	0	0	0	0	0	0	0	0	0	0	0	0	0	0	0	0	0	0	0	0	0	0	0	0	0	0	0	0	0	0	0	0	0	0	0	0	0	0	0	0	0	0	0	0	0	0	0	0	0	0	0	0	0	0	0	0	36.64	FALSE	FALSE	FALSE	113	0.006
DDX39Ap.Ser136Pro	DDX39A	0.00554648994135373	0.00519858598461218	0	0.016639469824061	NA	NA	NA	NA	NA	NA	0.007988895752604152	0.009597850081581726	Pro	Ser	FALSE	NA	1	0	0	0	0	0	0	0	1	0	0	0	0	0	0	0	0	0	0	0	0	0	0	0	0	0	0	0	0	0	0	0	0	0	0	0	0	0	0	0	0	0	0	0	0	0	0	0	0	0	0	0	0	0	0	0	0	0	0	0	0	0	0	0	0	0	36.01	FALSE	FALSE	FALSE	113	0.006
DDX39Ap.Ser37Pro	DDX39A	0.00554648994135373	0.00519858598461218	0	0.016639469824061	NA	NA	NA	NA	NA	NA	0.007988895752604152	0.009597850081581726	Pro	Ser	FALSE	NA	1	0	0	0	0	0	0	0	1	0	0	0	0	0	0	0	0	0	0	0	0	0	0	0	0	0	0	0	0	0	0	0	0	0	0	0	0	0	0	0	0	0	0	0	0	0	0	0	0	0	0	0	0	0	0	0	0	0	0	0	0	0	0	0	0	0	36.39	FALSE	FALSE	FALSE	113	0.006
DDX3Xp.Arg199Pro	DDX3X	0.00554648994135373	0.00519858598461218	0	0.016639469824061	NA	NA	NA	NA	NA	NA	0.007988895752604152	0.009597850081581726	Pro	Arg	FALSE	1	1	0	0	0	0	0	0	0	1	0	0	0	0	0	0	0	0	0	0	0	0	0	0	0	0	0	0	0	0	0	0	0	0	0	0	0	0	0	0	0	0	0	0	0	0	0	0	0	0	0	0	0	0	0	0	0	0	0	0	0	0	0	0	0	0	0	37.02	FALSE	FALSE	FALSE	113	0.006
DDX41p.Leu563Pro	DDX41	0.00554648994135373	0.00519858598461218	0	0.016639469824061	NA	NA	NA	NA	NA	NA	0.007988895752604152	0.009597850081581726	Pro	Leu	FALSE	NA	1	0	0	0	0	0	0	0	1	0	0	0	0	0	0	0	0	0	0	0	0	0	0	0	0	0	0	0	0	0	0	0	0	0	0	0	0	0	0	0	0	0	0	0	0	0	0	0	0	0	0	0	0	0	0	0	0	0	0	0	0	0	0	0	0	0	37.51	FALSE	FALSE	FALSE	113	0.006
DDX42p.Ser96Pro	DDX42	0.00554648994135373	0.00519858598461218	0	0.016639469824061	NA	NA	NA	NA	NA	NA	0.007988895752604152	0.009597850081581726	Pro	Ser	FALSE	NA	1	0	0	0	0	0	0	0	1	0	0	0	0	0	0	0	0	0	0	0	0	0	0	0	0	0	0	0	0	0	0	0	0	0	0	0	0	0	0	0	0	0	0	0	0	0	0	0	0	0	0	0	0	0	0	0	0	0	0	0	0	0	0	0	0	0	37.2	FALSE	FALSE	FALSE	113	0.006
DDX46p.Ser1019Pro	DDX46	0.00554648994135373	0.00519858598461218	0	0.016639469824061	NA	NA	NA	NA	NA	NA	0.007988895752604152	0.009597850081581726	Pro	Ser	FALSE	NA	1	0	0	0	0	0	0	0	1	0	0	0	0	0	0	0	0	0	0	0	0	0	0	0	0	0	0	0	0	0	0	0	0	0	0	0	0	0	0	0	0	0	0	0	0	0	0	0	0	0	0	0	0	0	0	0	0	0	0	0	0	0	0	0	0	0	37.14	FALSE	FALSE	FALSE	113	0.006
DDX53p.Leu356Pro	DDX53	0.00554648994135373	0.00519858598461218	0	0.016639469824061	NA	NA	NA	NA	NA	NA	0.007988895752604152	0.009597850081581726	Pro	Leu	FALSE	NA	1	0	0	0	0	0	0	0	1	0	0	0	0	0	0	0	0	0	0	0	0	0	0	0	0	0	0	0	0	0	0	0	0	0	0	0	0	0	0	0	0	0	0	0	0	0	0	0	0	0	0	0	0	0	0	0	0	0	0	0	0	0	0	0	0	0	36.2	FALSE	FALSE	FALSE	113	0.006
DDX53p.Thr204Pro	DDX53	0.00554648994135373	0.00519858598461218	0	0.016639469824061	NA	NA	NA	NA	NA	NA	0.007988895752604152	0.009597850081581726	Pro	Thr	FALSE	NA	1	0	0	0	0	0	0	0	1	0	0	0	0	0	0	0	0	0	0	0	0	0	0	0	0	0	0	0	0	0	0	0	0	0	0	0	0	0	0	0	0	0	0	0	0	0	0	0	0	0	0	0	0	0	0	0	0	0	0	0	0	0	0	0	0	0	36.41	FALSE	FALSE	FALSE	113	0.006
DDX58p.Leu26Pro	DDX58	0.00554648994135373	0.00519858598461218	0	0.016639469824061	NA	NA	NA	NA	NA	NA	0.007988895752604152	0.009597850081581726	Pro	Leu	FALSE	NA	1	0	0	0	0	0	0	0	1	0	0	0	0	0	0	0	0	0	0	0	0	0	0	0	0	0	0	0	0	0	0	0	0	0	0	0	0	0	0	0	0	0	0	0	0	0	0	0	0	0	0	0	0	0	0	0	0	0	0	0	0	0	0	0	0	0	36.93	FALSE	FALSE	FALSE	113	0.006
DDX60Lp.Gln1538Pro	DDX60L	0.00554648994135373	0.00519858598461218	0	0.016639469824061	NA	NA	NA	NA	NA	NA	0.007988895752604152	0.009597850081581726	Pro	Gln	FALSE	NA	1	0	0	0	0	0	0	0	1	0	0	0	0	0	0	0	0	0	0	0	0	0	0	0	0	0	0	0	0	0	0	0	0	0	0	0	0	0	0	0	0	0	0	0	0	0	0	0	0	0	0	0	0	0	0	0	0	0	0	0	0	0	0	0	0	0	36.6	FALSE	FALSE	FALSE	113	0.006
DDX60p.Leu75Pro	DDX60	0.00554648994135373	0.00519858598461218	0	0.016639469824061	NA	NA	NA	NA	NA	NA	0.007988895752604152	0.009597850081581726	Pro	Leu	FALSE	NA	1	0	0	0	0	0	0	0	1	0	0	0	0	0	0	0	0	0	0	0	0	0	0	0	0	0	0	0	0	0	0	0	0	0	0	0	0	0	0	0	0	0	0	0	0	0	0	0	0	0	0	0	0	0	0	0	0	0	0	0	0	0	0	0	0	0	37.17	FALSE	FALSE	FALSE	113	0.006
DDX60p.Ser1396Pro	DDX60	0.00554648994135373	0.00519858598461218	0	0.016639469824061	NA	NA	NA	NA	NA	NA	0.007988895752604152	0.009597850081581726	Pro	Ser	FALSE	NA	1	0	0	0	0	0	0	0	1	0	0	0	0	0	0	0	0	0	0	0	0	0	0	0	0	0	0	0	0	0	0	0	0	0	0	0	0	0	0	0	0	0	0	0	0	0	0	0	0	0	0	0	0	0	0	0	0	0	0	0	0	0	0	0	0	0	37.13	FALSE	FALSE	FALSE	113	0.006
DEAF1p.Thr312Pro	DEAF1	0.00554648994135373	0.00519858598461218	0	0.016639469824061	NA	NA	NA	NA	NA	NA	0.007988895752604152	0.009597850081581726	Pro	Thr	FALSE	NA	1	0	0	0	0	0	0	0	1	0	0	0	0	0	0	0	0	0	0	0	0	0	0	0	0	0	0	0	0	0	0	0	0	0	0	0	0	0	0	0	0	0	0	0	0	0	0	0	0	0	0	0	0	0	0	0	0	0	0	0	0	0	0	0	0	0	36.76	FALSE	FALSE	FALSE	113	0.006
DECR2p.Ala58Pro	DECR2	0.00554648994135373	0.00519858598461218	0	0.016639469824061	NA	NA	NA	NA	NA	NA	0.007988895752604152	0.009597850081581726	Pro	Ala	FALSE	NA	1	0	0	0	0	0	0	0	1	0	0	0	0	0	0	0	0	0	0	0	0	0	0	0	0	0	0	0	0	0	0	0	0	0	0	0	0	0	0	0	0	0	0	0	0	0	0	0	0	0	0	0	0	0	0	0	0	0	0	0	0	0	0	0	0	0	37.21	FALSE	FALSE	FALSE	113	0.006
DEDD2p.Ser219Pro	DEDD2	0.00554648994135373	0.00519858598461218	0	0.016639469824061	NA	NA	NA	NA	NA	NA	0.007988895752604152	0.009597850081581726	Pro	Ser	FALSE	NA	1	0	0	0	0	0	0	0	1	0	0	0	0	0	0	0	0	0	0	0	0	0	0	0	0	0	0	0	0	0	0	0	0	0	0	0	0	0	0	0	0	0	0	0	0	0	0	0	0	0	0	0	0	0	0	0	0	0	0	0	0	0	0	0	0	0	36.37	FALSE	FALSE	FALSE	113	0.006
DEF6p.Leu416Pro	DEF6	0.00554648994135373	0.00519858598461218	0	0.016639469824061	NA	NA	NA	NA	NA	NA	0.007988895752604152	0.009597850081581726	Pro	Leu	FALSE	NA	1	0	0	0	0	0	0	0	1	0	0	0	0	0	0	0	0	0	0	0	0	0	0	0	0	0	0	0	0	0	0	0	0	0	0	0	0	0	0	0	0	0	0	0	0	0	0	0	0	0	0	0	0	0	0	0	0	0	0	0	0	0	0	0	0	0	36.51	FALSE	FALSE	FALSE	113	0.006
DEF8p.Leu348Pro	DEF8	0.00554648994135373	0.00519858598461218	0	0.016639469824061	NA	NA	NA	NA	NA	NA	0.007988895752604152	0.009597850081581726	Pro	Leu	FALSE	NA	1	0	0	0	0	0	0	0	1	0	0	0	0	0	0	0	0	0	0	0	0	0	0	0	0	0	0	0	0	0	0	0	0	0	0	0	0	0	0	0	0	0	0	0	0	0	0	0	0	0	0	0	0	0	0	0	0	0	0	0	0	0	0	0	0	0	35.57	FALSE	FALSE	FALSE	113	0.006
DEFB104Ap.Leu67Pro	DEFB104A	0.00554648994135373	0.00519858598461218	0	0.016639469824061	NA	NA	NA	NA	NA	NA	0.007988895752604152	0.009597850081581726	Pro	Leu	FALSE	NA	1	0	0	0	0	0	0	0	1	0	0	0	0	0	0	0	0	0	0	0	0	0	0	0	0	0	0	0	0	0	0	0	0	0	0	0	0	0	0	0	0	0	0	0	0	0	0	0	0	0	0	0	0	0	0	0	0	0	0	0	0	0	0	0	0	0	37.17	FALSE	FALSE	FALSE	113	0.006
DEFB108Bp.Leu18Pro	DEFB108B	0.00554648994135373	0.00519858598461218	0	0.016639469824061	NA	NA	NA	NA	NA	NA	0.007988895752604152	0.009597850081581726	Pro	Leu	FALSE	NA	1	0	0	0	0	0	0	0	1	0	0	0	0	0	0	0	0	0	0	0	0	0	0	0	0	0	0	0	0	0	0	0	0	0	0	0	0	0	0	0	0	0	0	0	0	0	0	0	0	0	0	0	0	0	0	0	0	0	0	0	0	0	0	0	0	0	36.41	FALSE	FALSE	FALSE	113	0.006
DEFB115p.Ser48Pro	DEFB115	0.00554648994135373	0.00519858598461218	0	0.016639469824061	NA	NA	NA	NA	NA	NA	0.007988895752604152	0.009597850081581726	Pro	Ser	FALSE	NA	1	0	0	0	0	0	0	0	1	0	0	0	0	0	0	0	0	0	0	0	0	0	0	0	0	0	0	0	0	0	0	0	0	0	0	0	0	0	0	0	0	0	0	0	0	0	0	0	0	0	0	0	0	0	0	0	0	0	0	0	0	0	0	0	0	0	37.01	FALSE	FALSE	FALSE	113	0.006
DEFB118p.Ser58Pro	DEFB118	0.00554648994135373	0.00519858598461218	0	0.016639469824061	NA	NA	NA	NA	NA	NA	0.007988895752604152	0.009597850081581726	Pro	Ser	FALSE	NA	1	0	0	0	0	0	0	0	1	0	0	0	0	0	0	0	0	0	0	0	0	0	0	0	0	0	0	0	0	0	0	0	0	0	0	0	0	0	0	0	0	0	0	0	0	0	0	0	0	0	0	0	0	0	0	0	0	0	0	0	0	0	0	0	0	0	36.93	FALSE	FALSE	FALSE	113	0.006
DEFB131p.Ser25Pro	DEFB131	0.00554648994135373	0.00519858598461218	0	0.016639469824061	NA	NA	NA	NA	NA	NA	0.007988895752604152	0.009597850081581726	Pro	Ser	FALSE	NA	1	0	0	0	0	0	0	0	1	0	0	0	0	0	0	0	0	0	0	0	0	0	0	0	0	0	0	0	0	0	0	0	0	0	0	0	0	0	0	0	0	0	0	0	0	0	0	0	0	0	0	0	0	0	0	0	0	0	0	0	0	0	0	0	0	0	36.57	FALSE	FALSE	FALSE	113	0.006
DENND2Cp.Ser819Pro	DENND2C	0.00554648994135373	0.00519858598461218	0	0.016639469824061	NA	NA	NA	NA	NA	NA	0.007988895752604152	0.009597850081581726	Pro	Ser	FALSE	NA	1	0	0	0	0	0	0	0	1	0	0	0	0	0	0	0	0	0	0	0	0	0	0	0	0	0	0	0	0	0	0	0	0	0	0	0	0	0	0	0	0	0	0	0	0	0	0	0	0	0	0	0	0	0	0	0	0	0	0	0	0	0	0	0	0	0	36.89	FALSE	FALSE	FALSE	113	0.006
DENND4Ap.Ser1348Pro	DENND4A	0.00554648994135373	0.00519858598461218	0	0.016639469824061	NA	NA	NA	NA	NA	NA	0.007988895752604152	0.009597850081581726	Pro	Ser	FALSE	NA	1	0	0	0	0	0	0	0	1	0	0	0	0	0	0	0	0	0	0	0	0	0	0	0	0	0	0	0	0	0	0	0	0	0	0	0	0	0	0	0	0	0	0	0	0	0	0	0	0	0	0	0	0	0	0	0	0	0	0	0	0	0	0	0	0	0	36.67	FALSE	FALSE	FALSE	113	0.006
DENND4Ap.Ser1615Pro	DENND4A	0.00554648994135373	0.00519858598461218	0	0.016639469824061	NA	NA	NA	NA	NA	NA	0.007988895752604152	0.009597850081581726	Pro	Ser	FALSE	NA	1	0	0	0	0	0	0	0	1	0	0	0	0	0	0	0	0	0	0	0	0	0	0	0	0	0	0	0	0	0	0	0	0	0	0	0	0	0	0	0	0	0	0	0	0	0	0	0	0	0	0	0	0	0	0	0	0	0	0	0	0	0	0	0	0	0	36.96	FALSE	FALSE	FALSE	113	0.006
DENND4Cp.Ser908Pro	DENND4C	0.00554648994135373	0.00519858598461218	0	0.016639469824061	NA	NA	NA	NA	NA	NA	0.007988895752604152	0.009597850081581726	Pro	Ser	FALSE	NA	1	0	0	0	0	0	0	0	1	0	0	0	0	0	0	0	0	0	0	0	0	0	0	0	0	0	0	0	0	0	0	0	0	0	0	0	0	0	0	0	0	0	0	0	0	0	0	0	0	0	0	0	0	0	0	0	0	0	0	0	0	0	0	0	0	0	36.49	FALSE	FALSE	FALSE	113	0.006
DENRp.Leu134Pro	DENR	0.00554648994135373	0.00519858598461218	0	0.016639469824061	NA	NA	NA	NA	NA	NA	0.007988895752604152	0.009597850081581726	Pro	Leu	FALSE	NA	1	0	0	0	0	0	0	0	1	0	0	0	0	0	0	0	0	0	0	0	0	0	0	0	0	0	0	0	0	0	0	0	0	0	0	0	0	0	0	0	0	0	0	0	0	0	0	0	0	0	0	0	0	0	0	0	0	0	0	0	0	0	0	0	0	0	36.81	FALSE	FALSE	FALSE	113	0.006
DEPDC1Bp.Leu319Pro	DEPDC1B	0.00554648994135373	0.00519858598461218	0	0.016639469824061	NA	NA	NA	NA	NA	NA	0.007988895752604152	0.009597850081581726	Pro	Leu	FALSE	NA	1	0	0	0	0	0	0	0	1	0	0	0	0	0	0	0	0	0	0	0	0	0	0	0	0	0	0	0	0	0	0	0	0	0	0	0	0	0	0	0	0	0	0	0	0	0	0	0	0	0	0	0	0	0	0	0	0	0	0	0	0	0	0	0	0	0	36.85	FALSE	FALSE	FALSE	113	0.006
DERL3p.Leu147Pro	DERL3	0.00554648994135373	0.00519858598461218	0	0.016639469824061	NA	NA	NA	NA	NA	NA	0.007988895752604152	0.009597850081581726	Pro	Leu	FALSE	NA	1	0	0	0	0	0	0	0	1	0	0	0	0	0	0	0	0	0	0	0	0	0	0	0	0	0	0	0	0	0	0	0	0	0	0	0	0	0	0	0	0	0	0	0	0	0	0	0	0	0	0	0	0	0	0	0	0	0	0	0	0	0	0	0	0	0	36.75	FALSE	FALSE	FALSE	113	0.006
DESp.Leu398Pro	DES	0.00554648994135373	0.00519858598461218	0	0.016639469824061	NA	NA	NA	NA	NA	NA	0.007988895752604152	0.009597850081581726	Pro	Leu	FALSE	NA	1	0	0	0	0	0	0	0	1	0	0	0	0	0	0	0	0	0	0	0	0	0	0	0	0	0	0	0	0	0	0	0	0	0	0	0	0	0	0	0	0	0	0	0	0	0	0	0	0	0	0	0	0	0	0	0	0	0	0	0	0	0	0	0	0	0	35.45	FALSE	FALSE	FALSE	113	0.006
DFNB59p.Leu78Pro	DFNB59	0.00554648994135373	0.00519858598461218	0	0.016639469824061	NA	NA	NA	NA	NA	NA	0.007988895752604152	0.009597850081581726	Pro	Leu	FALSE	NA	1	0	0	0	0	0	0	0	1	0	0	0	0	0	0	0	0	0	0	0	0	0	0	0	0	0	0	0	0	0	0	0	0	0	0	0	0	0	0	0	0	0	0	0	0	0	0	0	0	0	0	0	0	0	0	0	0	0	0	0	0	0	0	0	0	0	36.58	FALSE	FALSE	FALSE	113	0.006
DGAT1p.Leu418Pro	DGAT1	0.00554648994135373	0.00519858598461218	0	0.016639469824061	NA	NA	NA	NA	NA	NA	0.007988895752604152	0.009597850081581726	Pro	Leu	FALSE	NA	1	0	0	0	0	0	0	0	1	0	0	0	0	0	0	0	0	0	0	0	0	0	0	0	0	0	0	0	0	0	0	0	0	0	0	0	0	0	0	0	0	0	0	0	0	0	0	0	0	0	0	0	0	0	0	0	0	0	0	0	0	0	0	0	0	0	37.13	FALSE	FALSE	FALSE	113	0.006
DGAT1p.Ser460Pro	DGAT1	0.00554648994135373	0.00519858598461218	0	0.016639469824061	NA	NA	NA	NA	NA	NA	0.007988895752604152	0.009597850081581726	Pro	Ser	FALSE	NA	1	0	0	0	0	0	0	0	1	0	0	0	0	0	0	0	0	0	0	0	0	0	0	0	0	0	0	0	0	0	0	0	0	0	0	0	0	0	0	0	0	0	0	0	0	0	0	0	0	0	0	0	0	0	0	0	0	0	0	0	0	0	0	0	0	0	36.26	FALSE	FALSE	FALSE	113	0.006
DGAT2p.Leu83Pro	DGAT2	0.00554648994135373	0.00519858598461218	0	0.016639469824061	NA	NA	NA	NA	NA	NA	0.007988895752604152	0.009597850081581726	Pro	Leu	FALSE	NA	1	0	0	0	0	0	0	0	1	0	0	0	0	0	0	0	0	0	0	0	0	0	0	0	0	0	0	0	0	0	0	0	0	0	0	0	0	0	0	0	0	0	0	0	0	0	0	0	0	0	0	0	0	0	0	0	0	0	0	0	0	0	0	0	0	0	36.81	FALSE	FALSE	FALSE	113	0.006
DGCR2p.Leu340Pro	DGCR2	0.00554648994135373	0.00519858598461218	0	0.016639469824061	NA	NA	NA	NA	NA	NA	0.007988895752604152	0.009597850081581726	Pro	Leu	FALSE	NA	1	0	0	0	0	0	0	0	1	0	0	0	0	0	0	0	0	0	0	0	0	0	0	0	0	0	0	0	0	0	0	0	0	0	0	0	0	0	0	0	0	0	0	0	0	0	0	0	0	0	0	0	0	0	0	0	0	0	0	0	0	0	0	0	0	0	37.38	FALSE	FALSE	FALSE	113	0.006
DGCR8p.Leu420Pro	DGCR8	0.00554648994135373	0.00519858598461218	0	0.016639469824061	NA	NA	NA	NA	NA	NA	0.007988895752604152	0.009597850081581726	Pro	Leu	FALSE	2	1	0	0	0	0	0	0	0	1	0	0	0	0	0	0	0	0	0	0	0	0	0	0	0	0	0	0	0	0	0	0	0	0	0	0	0	0	0	0	0	0	0	0	0	0	0	0	0	0	0	0	0	0	0	0	0	0	0	0	0	0	0	0	0	0	0	36.26	FALSE	FALSE	FALSE	113	0.006
DGKEp.Leu42Pro	DGKE	0.00554648994135373	0.00519858598461218	0	0.016639469824061	NA	NA	NA	NA	NA	NA	0.007988895752604152	0.009597850081581726	Pro	Leu	FALSE	NA	1	0	0	0	0	0	0	0	1	0	0	0	0	0	0	0	0	0	0	0	0	0	0	0	0	0	0	0	0	0	0	0	0	0	0	0	0	0	0	0	0	0	0	0	0	0	0	0	0	0	0	0	0	0	0	0	0	0	0	0	0	0	0	0	0	0	37.11	FALSE	FALSE	FALSE	113	0.006
DGKHp.Arg620Pro	DGKH	0.00554648994135373	0.00519858598461218	0	0.016639469824061	NA	NA	NA	NA	NA	NA	0.007988895752604152	0.009597850081581726	Pro	Arg	FALSE	NA	1	0	0	0	0	0	0	0	1	0	0	0	0	0	0	0	0	0	0	0	0	0	0	0	0	0	0	0	0	0	0	0	0	0	0	0	0	0	0	0	0	0	0	0	0	0	0	0	0	0	0	0	0	0	0	0	0	0	0	0	0	0	0	0	0	0	36.84	FALSE	FALSE	FALSE	113	0.006
DGKIp.Leu334Pro	DGKI	0.00554648994135373	0.00519858598461218	0	0.016639469824061	NA	NA	NA	NA	NA	NA	0.007988895752604152	0.009597850081581726	Pro	Leu	FALSE	NA	1	0	0	0	0	0	0	0	1	0	0	0	0	0	0	0	0	0	0	0	0	0	0	0	0	0	0	0	0	0	0	0	0	0	0	0	0	0	0	0	0	0	0	0	0	0	0	0	0	0	0	0	0	0	0	0	0	0	0	0	0	0	0	0	0	0	36.94	FALSE	FALSE	FALSE	113	0.006
DHPSp.Leu46Pro	DHPS	0.00554648994135373	0.00519858598461218	0	0.016639469824061	NA	NA	NA	NA	NA	NA	0.007988895752604152	0.009597850081581726	Pro	Leu	FALSE	NA	1	0	0	0	0	0	0	0	1	0	0	0	0	0	0	0	0	0	0	0	0	0	0	0	0	0	0	0	0	0	0	0	0	0	0	0	0	0	0	0	0	0	0	0	0	0	0	0	0	0	0	0	0	0	0	0	0	0	0	0	0	0	0	0	0	0	36.35	FALSE	FALSE	FALSE	113	0.006
DHRS4L2p.Ser219Pro	DHRS4L2	0.00554648994135373	0.00519858598461218	0	0.016639469824061	NA	NA	NA	NA	NA	NA	0.007988895752604152	0.009597850081581726	Pro	Ser	FALSE	NA	1	0	0	0	0	0	0	0	1	0	0	0	0	0	0	0	0	0	0	0	0	0	0	0	0	0	0	0	0	0	0	0	0	0	0	0	0	0	0	0	0	0	0	0	0	0	0	0	0	0	0	0	0	0	0	0	0	0	0	0	0	0	0	0	0	0	36.07	FALSE	FALSE	FALSE	113	0.006
DHX15p.Arg675Pro	DHX15	0.00554648994135373	0.00519858598461218	0	0.016639469824061	NA	NA	NA	NA	NA	NA	0.007988895752604152	0.009597850081581726	Pro	Arg	FALSE	NA	1	0	0	0	0	0	0	0	1	0	0	0	0	0	0	0	0	0	0	0	0	0	0	0	0	0	0	0	0	0	0	0	0	0	0	0	0	0	0	0	0	0	0	0	0	0	0	0	0	0	0	0	0	0	0	0	0	0	0	0	0	0	0	0	0	0	36.51	FALSE	FALSE	FALSE	113	0.006
DHX16p.Ala723Pro	DHX16	0.00554648994135373	0.00519858598461218	0	0.016639469824061	NA	NA	NA	NA	NA	NA	0.007988895752604152	0.009597850081581726	Pro	Ala	FALSE	NA	1	0	0	0	0	0	0	0	1	0	0	0	0	0	0	0	0	0	0	0	0	0	0	0	0	0	0	0	0	0	0	0	0	0	0	0	0	0	0	0	0	0	0	0	0	0	0	0	0	0	0	0	0	0	0	0	0	0	0	0	0	0	0	0	0	0	36.81	FALSE	FALSE	FALSE	113	0.006
DHX16p.Leu47Pro	DHX16	0.00554648994135373	0.00519858598461218	0	0.016639469824061	NA	NA	NA	NA	NA	NA	0.007988895752604152	0.009597850081581726	Pro	Leu	FALSE	NA	1	0	0	0	0	0	0	0	1	0	0	0	0	0	0	0	0	0	0	0	0	0	0	0	0	0	0	0	0	0	0	0	0	0	0	0	0	0	0	0	0	0	0	0	0	0	0	0	0	0	0	0	0	0	0	0	0	0	0	0	0	0	0	0	0	0	36.85	FALSE	FALSE	FALSE	113	0.006
DHX29p.Ala197Pro	DHX29	0.00554648994135373	0.00519858598461218	0	0.016639469824061	NA	NA	NA	NA	NA	NA	0.007988895752604152	0.009597850081581726	Pro	Ala	FALSE	NA	1	0	0	0	0	0	0	0	1	0	0	0	0	0	0	0	0	0	0	0	0	0	0	0	0	0	0	0	0	0	0	0	0	0	0	0	0	0	0	0	0	0	0	0	0	0	0	0	0	0	0	0	0	0	0	0	0	0	0	0	0	0	0	0	0	0	37.21	FALSE	FALSE	FALSE	113	0.006
DHX29p.Ser75Pro	DHX29	0.00554648994135373	0.00519858598461218	0	0.016639469824061	NA	NA	NA	NA	NA	NA	0.007988895752604152	0.009597850081581726	Pro	Ser	FALSE	NA	1	0	0	0	0	0	0	0	1	0	0	0	0	0	0	0	0	0	0	0	0	0	0	0	0	0	0	0	0	0	0	0	0	0	0	0	0	0	0	0	0	0	0	0	0	0	0	0	0	0	0	0	0	0	0	0	0	0	0	0	0	0	0	0	0	0	36.75	FALSE	FALSE	FALSE	113	0.006
DHX30p.Ser904Pro	DHX30	0.00554648994135373	0.00519858598461218	0	0.016639469824061	NA	NA	NA	NA	NA	NA	0.007988895752604152	0.009597850081581726	Pro	Ser	FALSE	NA	1	0	0	0	0	0	0	0	1	0	0	0	0	0	0	0	0	0	0	0	0	0	0	0	0	0	0	0	0	0	0	0	0	0	0	0	0	0	0	0	0	0	0	0	0	0	0	0	0	0	0	0	0	0	0	0	0	0	0	0	0	0	0	0	0	0	37.38	FALSE	FALSE	FALSE	113	0.006
DHX32p.Leu392Pro	DHX32	0.00554648994135373	0.00519858598461218	0	0.016639469824061	NA	NA	NA	NA	NA	NA	0.007988895752604152	0.009597850081581726	Pro	Leu	FALSE	NA	1	0	0	0	0	0	0	0	1	0	0	0	0	0	0	0	0	0	0	0	0	0	0	0	0	0	0	0	0	0	0	0	0	0	0	0	0	0	0	0	0	0	0	0	0	0	0	0	0	0	0	0	0	0	0	0	0	0	0	0	0	0	0	0	0	0	37.34	FALSE	FALSE	FALSE	113	0.006
DHX34p.Gln623Pro	DHX34	0.00554648994135373	0.00519858598461218	0	0.016639469824061	NA	NA	NA	NA	NA	NA	0.007988895752604152	0.009597850081581726	Pro	Gln	FALSE	NA	1	0	0	0	0	0	0	0	1	0	0	0	0	0	0	0	0	0	0	0	0	0	0	0	0	0	0	0	0	0	0	0	0	0	0	0	0	0	0	0	0	0	0	0	0	0	0	0	0	0	0	0	0	0	0	0	0	0	0	0	0	0	0	0	0	0	37.01	FALSE	FALSE	FALSE	113	0.006
DHX36p.Leu674Pro	DHX36	0.00554648994135373	0.00519858598461218	0	0.016639469824061	NA	NA	NA	NA	NA	NA	0.007988895752604152	0.009597850081581726	Pro	Leu	FALSE	NA	1	0	0	0	0	0	0	0	1	0	0	0	0	0	0	0	0	0	0	0	0	0	0	0	0	0	0	0	0	0	0	0	0	0	0	0	0	0	0	0	0	0	0	0	0	0	0	0	0	0	0	0	0	0	0	0	0	0	0	0	0	0	0	0	0	0	37.28	FALSE	FALSE	FALSE	113	0.006
DHX37p.Leu790Pro	DHX37	0.00554648994135373	0.00519858598461218	0	0.016639469824061	NA	NA	NA	NA	NA	NA	0.007988895752604152	0.009597850081581726	Pro	Leu	FALSE	NA	1	0	0	0	0	0	0	0	1	0	0	0	0	0	0	0	0	0	0	0	0	0	0	0	0	0	0	0	0	0	0	0	0	0	0	0	0	0	0	0	0	0	0	0	0	0	0	0	0	0	0	0	0	0	0	0	0	0	0	0	0	0	0	0	0	0	36.28	FALSE	FALSE	FALSE	113	0.006
DHX37p.Leu925Pro	DHX37	0.00554648994135373	0.00519858598461218	0	0.016639469824061	NA	NA	NA	NA	NA	NA	0.007988895752604152	0.009597850081581726	Pro	Leu	FALSE	NA	1	0	0	0	0	0	0	0	1	0	0	0	0	0	0	0	0	0	0	0	0	0	0	0	0	0	0	0	0	0	0	0	0	0	0	0	0	0	0	0	0	0	0	0	0	0	0	0	0	0	0	0	0	0	0	0	0	0	0	0	0	0	0	0	0	0	36.94	FALSE	FALSE	FALSE	113	0.006
DHX38p.Leu959Pro	DHX38	0.00554648994135373	0.00519858598461218	0	0.016639469824061	NA	NA	NA	NA	NA	NA	0.007988895752604152	0.009597850081581726	Pro	Leu	FALSE	NA	1	0	0	0	0	0	0	0	1	0	0	0	0	0	0	0	0	0	0	0	0	0	0	0	0	0	0	0	0	0	0	0	0	0	0	0	0	0	0	0	0	0	0	0	0	0	0	0	0	0	0	0	0	0	0	0	0	0	0	0	0	0	0	0	0	0	36.86	FALSE	FALSE	FALSE	113	0.006
DHX9p.Leu640Pro	DHX9	0.00554648994135373	0.00519858598461218	0	0.016639469824061	NA	NA	NA	NA	NA	NA	0.007988895752604152	0.009597850081581726	Pro	Leu	FALSE	NA	1	0	0	0	0	0	0	0	1	0	0	0	0	0	0	0	0	0	0	0	0	0	0	0	0	0	0	0	0	0	0	0	0	0	0	0	0	0	0	0	0	0	0	0	0	0	0	0	0	0	0	0	0	0	0	0	0	0	0	0	0	0	0	0	0	0	36.71	FALSE	FALSE	FALSE	113	0.006
DIABLOp.Ser230Pro	DIABLO	0.00554648994135373	0.00519858598461218	0	0.016639469824061	NA	NA	NA	NA	NA	NA	0.007988895752604152	0.009597850081581726	Pro	Ser	FALSE	NA	1	0	0	0	0	0	0	0	1	0	0	0	0	0	0	0	0	0	0	0	0	0	0	0	0	0	0	0	0	0	0	0	0	0	0	0	0	0	0	0	0	0	0	0	0	0	0	0	0	0	0	0	0	0	0	0	0	0	0	0	0	0	0	0	0	0	36.7	FALSE	FALSE	FALSE	113	0.006
DIO1p.Leu82Pro	DIO1	0.00554648994135373	0.00519858598461218	0	0.016639469824061	NA	NA	NA	NA	NA	NA	0.007988895752604152	0.009597850081581726	Pro	Leu	FALSE	NA	1	0	0	0	0	0	0	0	1	0	0	0	0	0	0	0	0	0	0	0	0	0	0	0	0	0	0	0	0	0	0	0	0	0	0	0	0	0	0	0	0	0	0	0	0	0	0	0	0	0	0	0	0	0	0	0	0	0	0	0	0	0	0	0	0	0	36.69	FALSE	FALSE	FALSE	113	0.006
DIP2Bp.Ser258Pro	DIP2B	0.00554648994135373	0.00519858598461218	0	0.016639469824061	NA	NA	NA	NA	NA	NA	0.007988895752604152	0.009597850081581726	Pro	Ser	FALSE	NA	1	0	0	0	0	0	0	0	1	0	0	0	0	0	0	0	0	0	0	0	0	0	0	0	0	0	0	0	0	0	0	0	0	0	0	0	0	0	0	0	0	0	0	0	0	0	0	0	0	0	0	0	0	0	0	0	0	0	0	0	0	0	0	0	0	0	36.26	FALSE	FALSE	FALSE	113	0.006
DIP2Bp.Ser75Pro	DIP2B	0.00554648994135373	0.00519858598461218	0	0.016639469824061	NA	NA	NA	NA	NA	NA	0.007988895752604152	0.009597850081581726	Pro	Ser	FALSE	NA	1	0	0	0	0	0	0	0	1	0	0	0	0	0	0	0	0	0	0	0	0	0	0	0	0	0	0	0	0	0	0	0	0	0	0	0	0	0	0	0	0	0	0	0	0	0	0	0	0	0	0	0	0	0	0	0	0	0	0	0	0	0	0	0	0	0	37.16	FALSE	FALSE	FALSE	113	0.006
DIP2Cp.Leu835Pro	DIP2C	0.00554648994135373	0.00519858598461218	0	0.016639469824061	NA	NA	NA	NA	NA	NA	0.007988895752604152	0.009597850081581726	Pro	Leu	FALSE	NA	1	0	0	0	0	0	0	0	1	0	0	0	0	0	0	0	0	0	0	0	0	0	0	0	0	0	0	0	0	0	0	0	0	0	0	0	0	0	0	0	0	0	0	0	0	0	0	0	0	0	0	0	0	0	0	0	0	0	0	0	0	0	0	0	0	0	37.34	FALSE	FALSE	FALSE	113	0.006
DIP2Cp.Ser1142Pro	DIP2C	0.00554648994135373	0.00519858598461218	0	0.016639469824061	NA	NA	NA	NA	NA	NA	0.007988895752604152	0.009597850081581726	Pro	Ser	FALSE	NA	1	0	0	0	0	0	0	0	1	0	0	0	0	0	0	0	0	0	0	0	0	0	0	0	0	0	0	0	0	0	0	0	0	0	0	0	0	0	0	0	0	0	0	0	0	0	0	0	0	0	0	0	0	0	0	0	0	0	0	0	0	0	0	0	0	0	36.41	FALSE	FALSE	FALSE	113	0.006
DIP2Cp.Ser1153Pro	DIP2C	0.00554648994135373	0.00519858598461218	0	0.016639469824061	NA	NA	NA	NA	NA	NA	0.007988895752604152	0.009597850081581726	Pro	Ser	FALSE	NA	1	0	0	0	0	0	0	0	1	0	0	0	0	0	0	0	0	0	0	0	0	0	0	0	0	0	0	0	0	0	0	0	0	0	0	0	0	0	0	0	0	0	0	0	0	0	0	0	0	0	0	0	0	0	0	0	0	0	0	0	0	0	0	0	0	0	36.42	FALSE	FALSE	FALSE	113	0.006
DIS3p.Leu473Pro	DIS3	0.00554648994135373	0.00519858598461218	0	0.016639469824061	NA	NA	NA	NA	NA	NA	0.007988895752604152	0.009597850081581726	Pro	Leu	FALSE	NA	1	0	0	0	0	0	0	0	1	0	0	0	0	0	0	0	0	0	0	0	0	0	0	0	0	0	0	0	0	0	0	0	0	0	0	0	0	0	0	0	0	0	0	0	0	0	0	0	0	0	0	0	0	0	0	0	0	0	0	0	0	0	0	0	0	0	36.62	FALSE	FALSE	FALSE	113	0.006
DISP1p.Leu221Pro	DISP1	0.00554648994135373	0.00519858598461218	0	0.016639469824061	NA	NA	NA	NA	NA	NA	0.007988895752604152	0.009597850081581726	Pro	Leu	FALSE	NA	1	0	0	0	0	0	0	0	1	0	0	0	0	0	0	0	0	0	0	0	0	0	0	0	0	0	0	0	0	0	0	0	0	0	0	0	0	0	0	0	0	0	0	0	0	0	0	0	0	0	0	0	0	0	0	0	0	0	0	0	0	0	0	0	0	0	36.64	FALSE	FALSE	FALSE	113	0.006
DISP2p.Leu956Pro	DISP2	0.00554648994135373	0.00519858598461218	0	0.016639469824061	NA	NA	NA	NA	NA	NA	0.007988895752604152	0.009597850081581726	Pro	Leu	FALSE	NA	1	0	0	0	0	0	0	0	1	0	0	0	0	0	0	0	0	0	0	0	0	0	0	0	0	0	0	0	0	0	0	0	0	0	0	0	0	0	0	0	0	0	0	0	0	0	0	0	0	0	0	0	0	0	0	0	0	0	0	0	0	0	0	0	0	0	36.26	FALSE	FALSE	FALSE	113	0.006
DLATp.Leu597Pro	DLAT	0.00554648994135373	0.00519858598461218	0	0.016639469824061	NA	NA	NA	NA	NA	NA	0.007988895752604152	0.009597850081581726	Pro	Leu	FALSE	NA	1	0	0	0	0	0	0	0	1	0	0	0	0	0	0	0	0	0	0	0	0	0	0	0	0	0	0	0	0	0	0	0	0	0	0	0	0	0	0	0	0	0	0	0	0	0	0	0	0	0	0	0	0	0	0	0	0	0	0	0	0	0	0	0	0	0	36.38	FALSE	FALSE	FALSE	113	0.006
DLC1p.Gln917Pro	DLC1	0.00554648994135373	0.00519858598461218	0	0.016639469824061	NA	NA	NA	NA	NA	NA	0.007988895752604152	0.009597850081581726	Pro	Gln	FALSE	NA	1	0	0	0	0	0	0	0	1	0	0	0	0	0	0	0	0	0	0	0	0	0	0	0	0	0	0	0	0	0	0	0	0	0	0	0	0	0	0	0	0	0	0	0	0	0	0	0	0	0	0	0	0	0	0	0	0	0	0	0	0	0	0	0	0	0	36.35	FALSE	FALSE	FALSE	113	0.006
DLEC1p.Ser733Pro	DLEC1	0.00554648994135373	0.00519858598461218	0	0.016639469824061	NA	NA	NA	NA	NA	NA	0.007988895752604152	0.009597850081581726	Pro	Ser	FALSE	NA	1	0	0	0	0	0	0	0	1	0	0	0	0	0	0	0	0	0	0	0	0	0	0	0	0	0	0	0	0	0	0	0	0	0	0	0	0	0	0	0	0	0	0	0	0	0	0	0	0	0	0	0	0	0	0	0	0	0	0	0	0	0	0	0	0	0	37.22	FALSE	FALSE	FALSE	113	0.006
DLG5p.Ser1085Pro	DLG5	0.00554648994135373	0.00519858598461218	0	0.016639469824061	NA	NA	NA	NA	NA	NA	0.007988895752604152	0.009597850081581726	Pro	Ser	FALSE	NA	1	0	0	0	0	0	0	0	1	0	0	0	0	0	0	0	0	0	0	0	0	0	0	0	0	0	0	0	0	0	0	0	0	0	0	0	0	0	0	0	0	0	0	0	0	0	0	0	0	0	0	0	0	0	0	0	0	0	0	0	0	0	0	0	0	0	37.01	FALSE	FALSE	FALSE	113	0.006
DLGAP2p.Ser635Pro	DLGAP2	0.00554648994135373	0.00519858598461218	0	0.016639469824061	NA	NA	NA	NA	NA	NA	0.007988895752604152	0.009597850081581726	Pro	Ser	FALSE	NA	1	0	0	0	0	0	0	0	1	0	0	0	0	0	0	0	0	0	0	0	0	0	0	0	0	0	0	0	0	0	0	0	0	0	0	0	0	0	0	0	0	0	0	0	0	0	0	0	0	0	0	0	0	0	0	0	0	0	0	0	0	0	0	0	0	0	37.7	FALSE	FALSE	FALSE	113	0.006
DLGAP3p.Leu843Pro	DLGAP3	0.00554648994135373	0.00519858598461218	0	0.016639469824061	NA	NA	NA	NA	NA	NA	0.007988895752604152	0.009597850081581726	Pro	Leu	FALSE	NA	1	0	0	0	0	0	0	0	1	0	0	0	0	0	0	0	0	0	0	0	0	0	0	0	0	0	0	0	0	0	0	0	0	0	0	0	0	0	0	0	0	0	0	0	0	0	0	0	0	0	0	0	0	0	0	0	0	0	0	0	0	0	0	0	0	0	35.74	FALSE	FALSE	FALSE	113	0.006
DLGAP4p.Leu808Pro	DLGAP4	0.00554648994135373	0.00519858598461218	0	0.016639469824061	NA	NA	NA	NA	NA	NA	0.007988895752604152	0.009597850081581726	Pro	Leu	FALSE	NA	1	0	0	0	0	0	0	0	1	0	0	0	0	0	0	0	0	0	0	0	0	0	0	0	0	0	0	0	0	0	0	0	0	0	0	0	0	0	0	0	0	0	0	0	0	0	0	0	0	0	0	0	0	0	0	0	0	0	0	0	0	0	0	0	0	0	37.53	FALSE	FALSE	FALSE	113	0.006
DMBT1p.Gln1563Pro	DMBT1	0.00554648994135373	0.00519858598461218	0	0.016639469824061	NA	NA	NA	NA	NA	NA	0.007988895752604152	0.009597850081581726	Pro	Gln	FALSE	NA	1	0	0	0	0	0	0	0	1	0	0	0	0	0	0	0	0	0	0	0	0	0	0	0	0	0	0	0	0	0	0	0	0	0	0	0	0	0	0	0	0	0	0	0	0	0	0	0	0	0	0	0	0	0	0	0	0	0	0	0	0	0	0	0	0	0	37.48	FALSE	FALSE	FALSE	113	0.006
DMDp.Arg3195Pro	DMD	0.00554648994135373	0.00519858598461218	0	0.016639469824061	NA	NA	NA	NA	NA	NA	0.007988895752604152	0.009597850081581726	Pro	Arg	FALSE	NA	1	0	0	0	0	0	0	0	1	0	0	0	0	0	0	0	0	0	0	0	0	0	0	0	0	0	0	0	0	0	0	0	0	0	0	0	0	0	0	0	0	0	0	0	0	0	0	0	0	0	0	0	0	0	0	0	0	0	0	0	0	0	0	0	0	0	36.53	FALSE	FALSE	FALSE	113	0.006
DMDp.Gln1678Pro	DMD	0.00554648994135373	0.00519858598461218	0	0.016639469824061	NA	NA	NA	NA	NA	NA	0.007988895752604152	0.009597850081581726	Pro	Gln	FALSE	NA	1	0	0	0	0	0	0	0	1	0	0	0	0	0	0	0	0	0	0	0	0	0	0	0	0	0	0	0	0	0	0	0	0	0	0	0	0	0	0	0	0	0	0	0	0	0	0	0	0	0	0	0	0	0	0	0	0	0	0	0	0	0	0	0	0	0	36.69	FALSE	FALSE	FALSE	113	0.006
DMDp.Gln2569Pro	DMD	0.00554648994135373	0.00519858598461218	0	0.016639469824061	NA	NA	NA	NA	NA	NA	0.007988895752604152	0.009597850081581726	Pro	Gln	FALSE	NA	1	0	0	0	0	0	0	0	1	0	0	0	0	0	0	0	0	0	0	0	0	0	0	0	0	0	0	0	0	0	0	0	0	0	0	0	0	0	0	0	0	0	0	0	0	0	0	0	0	0	0	0	0	0	0	0	0	0	0	0	0	0	0	0	0	0	36.73	FALSE	FALSE	FALSE	113	0.006
DMRT1p.Leu300Pro	DMRT1	0.00554648994135373	0.00519858598461218	0	0.016639469824061	NA	NA	NA	NA	NA	NA	0.007988895752604152	0.009597850081581726	Pro	Leu	FALSE	NA	1	0	0	0	0	0	0	0	1	0	0	0	0	0	0	0	0	0	0	0	0	0	0	0	0	0	0	0	0	0	0	0	0	0	0	0	0	0	0	0	0	0	0	0	0	0	0	0	0	0	0	0	0	0	0	0	0	0	0	0	0	0	0	0	0	0	35.6	FALSE	FALSE	FALSE	113	0.006
DMRTA1p.Ser241Pro	DMRTA1	0.00554648994135373	0.00519858598461218	0	0.016639469824061	NA	NA	NA	NA	NA	NA	0.007988895752604152	0.009597850081581726	Pro	Ser	FALSE	NA	1	0	0	0	0	0	0	0	1	0	0	0	0	0	0	0	0	0	0	0	0	0	0	0	0	0	0	0	0	0	0	0	0	0	0	0	0	0	0	0	0	0	0	0	0	0	0	0	0	0	0	0	0	0	0	0	0	0	0	0	0	0	0	0	0	0	37.22	FALSE	FALSE	FALSE	113	0.006
DMRTC2p.Ser240Pro	DMRTC2	0.00554648994135373	0.00519858598461218	0	0.016639469824061	NA	NA	NA	NA	NA	NA	0.007988895752604152	0.009597850081581726	Pro	Ser	FALSE	NA	1	0	0	0	0	0	0	0	1	0	0	0	0	0	0	0	0	0	0	0	0	0	0	0	0	0	0	0	0	0	0	0	0	0	0	0	0	0	0	0	0	0	0	0	0	0	0	0	0	0	0	0	0	0	0	0	0	0	0	0	0	0	0	0	0	0	37.03	FALSE	FALSE	FALSE	113	0.006
DMTNp.Ser383Pro	DMTN	0.00554648994135373	0.00519858598461218	0	0.016639469824061	NA	NA	NA	NA	NA	NA	0.007988895752604152	0.009597850081581726	Pro	Ser	FALSE	NA	1	0	0	0	0	0	0	0	1	0	0	0	0	0	0	0	0	0	0	0	0	0	0	0	0	0	0	0	0	0	0	0	0	0	0	0	0	0	0	0	0	0	0	0	0	0	0	0	0	0	0	0	0	0	0	0	0	0	0	0	0	0	0	0	0	0	35.67	FALSE	FALSE	FALSE	113	0.006
DNA2p.Thr522Pro	DNA2	0.00554648994135373	0.00519858598461218	0	0.016639469824061	NA	NA	NA	NA	NA	NA	0.007988895752604152	0.009597850081581726	Pro	Thr	FALSE	NA	1	0	0	0	0	0	0	0	1	0	0	0	0	0	0	0	0	0	0	0	0	0	0	0	0	0	0	0	0	0	0	0	0	0	0	0	0	0	0	0	0	0	0	0	0	0	0	0	0	0	0	0	0	0	0	0	0	0	0	0	0	0	0	0	0	0	36.42	FALSE	FALSE	FALSE	113	0.006
DNAAF1p.Leu147Pro	DNAAF1	0.00554648994135373	0.00519858598461218	0	0.016639469824061	NA	NA	NA	NA	NA	NA	0.007988895752604152	0.009597850081581726	Pro	Leu	FALSE	NA	1	0	0	0	0	0	0	0	1	0	0	0	0	0	0	0	0	0	0	0	0	0	0	0	0	0	0	0	0	0	0	0	0	0	0	0	0	0	0	0	0	0	0	0	0	0	0	0	0	0	0	0	0	0	0	0	0	0	0	0	0	0	0	0	0	0	36.53	FALSE	FALSE	FALSE	113	0.006
DNAAF2p.Ser471Pro	DNAAF2	0.00554648994135373	0.00519858598461218	0	0.016639469824061	NA	NA	NA	NA	NA	NA	0.007988895752604152	0.009597850081581726	Pro	Ser	FALSE	NA	1	0	0	0	0	0	0	0	1	0	0	0	0	0	0	0	0	0	0	0	0	0	0	0	0	0	0	0	0	0	0	0	0	0	0	0	0	0	0	0	0	0	0	0	0	0	0	0	0	0	0	0	0	0	0	0	0	0	0	0	0	0	0	0	0	0	37.12	FALSE	FALSE	FALSE	113	0.006
DNAH10p.Leu1444Pro	DNAH10	0.00554648994135373	0.00519858598461218	0	0.016639469824061	NA	NA	NA	NA	NA	NA	0.007988895752604152	0.009597850081581726	Pro	Leu	FALSE	NA	1	0	0	0	0	0	0	0	1	0	0	0	0	0	0	0	0	0	0	0	0	0	0	0	0	0	0	0	0	0	0	0	0	0	0	0	0	0	0	0	0	0	0	0	0	0	0	0	0	0	0	0	0	0	0	0	0	0	0	0	0	0	0	0	0	0	36.18	FALSE	FALSE	FALSE	113	0.006
DNAH10p.Leu3469Pro	DNAH10	0.00554648994135373	0.00519858598461218	0	0.016639469824061	NA	NA	NA	NA	NA	NA	0.007988895752604152	0.009597850081581726	Pro	Leu	FALSE	NA	1	0	0	0	0	0	0	0	1	0	0	0	0	0	0	0	0	0	0	0	0	0	0	0	0	0	0	0	0	0	0	0	0	0	0	0	0	0	0	0	0	0	0	0	0	0	0	0	0	0	0	0	0	0	0	0	0	0	0	0	0	0	0	0	0	0	37.23	FALSE	FALSE	FALSE	113	0.006
DNAH10p.Leu877Pro	DNAH10	0.00554648994135373	0.00519858598461218	0	0.016639469824061	NA	NA	NA	NA	NA	NA	0.007988895752604152	0.009597850081581726	Pro	Leu	FALSE	NA	1	0	0	0	0	0	0	0	1	0	0	0	0	0	0	0	0	0	0	0	0	0	0	0	0	0	0	0	0	0	0	0	0	0	0	0	0	0	0	0	0	0	0	0	0	0	0	0	0	0	0	0	0	0	0	0	0	0	0	0	0	0	0	0	0	0	36.73	FALSE	FALSE	FALSE	113	0.006
DNAH10p.Leu900Pro	DNAH10	0.00554648994135373	0.00519858598461218	0	0.016639469824061	NA	NA	NA	NA	NA	NA	0.007988895752604152	0.009597850081581726	Pro	Leu	FALSE	NA	1	0	0	0	0	0	0	0	1	0	0	0	0	0	0	0	0	0	0	0	0	0	0	0	0	0	0	0	0	0	0	0	0	0	0	0	0	0	0	0	0	0	0	0	0	0	0	0	0	0	0	0	0	0	0	0	0	0	0	0	0	0	0	0	0	0	36.68	FALSE	FALSE	FALSE	113	0.006
DNAH12p.Leu1077Pro	DNAH12	0.00554648994135373	0.00519858598461218	0	0.016639469824061	NA	NA	NA	NA	NA	NA	0.007988895752604152	0.009597850081581726	Pro	Leu	FALSE	NA	1	0	0	0	0	0	0	0	1	0	0	0	0	0	0	0	0	0	0	0	0	0	0	0	0	0	0	0	0	0	0	0	0	0	0	0	0	0	0	0	0	0	0	0	0	0	0	0	0	0	0	0	0	0	0	0	0	0	0	0	0	0	0	0	0	0	37.63	FALSE	FALSE	FALSE	113	0.006
DNAH12p.Leu353Pro	DNAH12	0.00554648994135373	0.00519858598461218	0	0.016639469824061	NA	NA	NA	NA	NA	NA	0.007988895752604152	0.009597850081581726	Pro	Leu	FALSE	NA	1	0	0	0	0	0	0	0	1	0	0	0	0	0	0	0	0	0	0	0	0	0	0	0	0	0	0	0	0	0	0	0	0	0	0	0	0	0	0	0	0	0	0	0	0	0	0	0	0	0	0	0	0	0	0	0	0	0	0	0	0	0	0	0	0	0	37.15	FALSE	FALSE	FALSE	113	0.006
DNAH12p.Thr93Pro	DNAH12	0.00554648994135373	0.00519858598461218	0	0.016639469824061	NA	NA	NA	NA	NA	NA	0.007988895752604152	0.009597850081581726	Pro	Thr	FALSE	NA	1	0	0	0	0	0	0	0	1	0	0	0	0	0	0	0	0	0	0	0	0	0	0	0	0	0	0	0	0	0	0	0	0	0	0	0	0	0	0	0	0	0	0	0	0	0	0	0	0	0	0	0	0	0	0	0	0	0	0	0	0	0	0	0	0	0	36.56	FALSE	FALSE	FALSE	113	0.006
DNAH14p.Ser216Pro	DNAH14	0.00554648994135373	0.00519858598461218	0	0.016639469824061	NA	NA	NA	NA	NA	NA	0.007988895752604152	0.009597850081581726	Pro	Ser	FALSE	NA	1	0	0	0	0	0	0	0	1	0	0	0	0	0	0	0	0	0	0	0	0	0	0	0	0	0	0	0	0	0	0	0	0	0	0	0	0	0	0	0	0	0	0	0	0	0	0	0	0	0	0	0	0	0	0	0	0	0	0	0	0	0	0	0	0	0	35.32	FALSE	FALSE	FALSE	113	0.006
DNAH2p.Ser2286Pro	DNAH2	0.00554648994135373	0.00519858598461218	0	0.016639469824061	NA	NA	NA	NA	NA	NA	0.007988895752604152	0.009597850081581726	Pro	Ser	FALSE	NA	1	0	0	0	0	0	0	0	1	0	0	0	0	0	0	0	0	0	0	0	0	0	0	0	0	0	0	0	0	0	0	0	0	0	0	0	0	0	0	0	0	0	0	0	0	0	0	0	0	0	0	0	0	0	0	0	0	0	0	0	0	0	0	0	0	0	37.23	FALSE	FALSE	FALSE	113	0.006
DNAH5p.Leu2518Pro	DNAH5	0.00554648994135373	0.00519858598461218	0	0.016639469824061	NA	NA	NA	NA	NA	NA	0.007988895752604152	0.009597850081581726	Pro	Leu	FALSE	NA	1	0	0	0	0	0	0	0	1	0	0	0	0	0	0	0	0	0	0	0	0	0	0	0	0	0	0	0	0	0	0	0	0	0	0	0	0	0	0	0	0	0	0	0	0	0	0	0	0	0	0	0	0	0	0	0	0	0	0	0	0	0	0	0	0	0	36.37	FALSE	FALSE	FALSE	113	0.006
DNAH6p.Ala2133Pro	DNAH6	0.00554648994135373	0.00519858598461218	0	0.016639469824061	NA	NA	NA	NA	NA	NA	0.007988895752604152	0.009597850081581726	Pro	Ala	FALSE	NA	1	0	0	0	0	0	0	0	1	0	0	0	0	0	0	0	0	0	0	0	0	0	0	0	0	0	0	0	0	0	0	0	0	0	0	0	0	0	0	0	0	0	0	0	0	0	0	0	0	0	0	0	0	0	0	0	0	0	0	0	0	0	0	0	0	0	36.42	FALSE	FALSE	FALSE	113	0.006
DNAH6p.Leu2005Pro	DNAH6	0.00554648994135373	0.00519858598461218	0	0.016639469824061	NA	NA	NA	NA	NA	NA	0.007988895752604152	0.009597850081581726	Pro	Leu	FALSE	NA	1	0	0	0	0	0	0	0	1	0	0	0	0	0	0	0	0	0	0	0	0	0	0	0	0	0	0	0	0	0	0	0	0	0	0	0	0	0	0	0	0	0	0	0	0	0	0	0	0	0	0	0	0	0	0	0	0	0	0	0	0	0	0	0	0	0	36.45	FALSE	FALSE	FALSE	113	0.006
DNAH6p.Leu51Pro	DNAH6	0.00554648994135373	0.00519858598461218	0	0.016639469824061	NA	NA	NA	NA	NA	NA	0.007988895752604152	0.009597850081581726	Pro	Leu	FALSE	NA	1	0	0	0	0	0	0	0	1	0	0	0	0	0	0	0	0	0	0	0	0	0	0	0	0	0	0	0	0	0	0	0	0	0	0	0	0	0	0	0	0	0	0	0	0	0	0	0	0	0	0	0	0	0	0	0	0	0	0	0	0	0	0	0	0	0	36.37	FALSE	FALSE	FALSE	113	0.006
DNAH8p.Leu1348Pro	DNAH8	0.00554648994135373	0.00519858598461218	0	0.016639469824061	NA	NA	NA	NA	NA	NA	0.007988895752604152	0.009597850081581726	Pro	Leu	FALSE	NA	1	0	0	0	0	0	0	0	1	0	0	0	0	0	0	0	0	0	0	0	0	0	0	0	0	0	0	0	0	0	0	0	0	0	0	0	0	0	0	0	0	0	0	0	0	0	0	0	0	0	0	0	0	0	0	0	0	0	0	0	0	0	0	0	0	0	37	FALSE	FALSE	FALSE	113	0.006
DNAH8p.Leu3910Pro	DNAH8	0.00554648994135373	0.00519858598461218	0	0.016639469824061	NA	NA	NA	NA	NA	NA	0.007988895752604152	0.009597850081581726	Pro	Leu	FALSE	NA	1	0	0	0	0	0	0	0	1	0	0	0	0	0	0	0	0	0	0	0	0	0	0	0	0	0	0	0	0	0	0	0	0	0	0	0	0	0	0	0	0	0	0	0	0	0	0	0	0	0	0	0	0	0	0	0	0	0	0	0	0	0	0	0	0	0	37.51	FALSE	FALSE	FALSE	113	0.006
DNAH9p.His2165Pro	DNAH9	0.00554648994135373	0.00519858598461218	0	0.016639469824061	NA	NA	NA	NA	NA	NA	0.007988895752604152	0.009597850081581726	Pro	His	FALSE	NA	1	0	0	0	0	0	0	0	1	0	0	0	0	0	0	0	0	0	0	0	0	0	0	0	0	0	0	0	0	0	0	0	0	0	0	0	0	0	0	0	0	0	0	0	0	0	0	0	0	0	0	0	0	0	0	0	0	0	0	0	0	0	0	0	0	0	36.89	FALSE	FALSE	FALSE	113	0.006
DNAH9p.Leu710Pro	DNAH9	0.00554648994135373	0.00519858598461218	0	0.016639469824061	NA	NA	NA	NA	NA	NA	0.007988895752604152	0.009597850081581726	Pro	Leu	FALSE	NA	1	0	0	0	0	0	0	0	1	0	0	0	0	0	0	0	0	0	0	0	0	0	0	0	0	0	0	0	0	0	0	0	0	0	0	0	0	0	0	0	0	0	0	0	0	0	0	0	0	0	0	0	0	0	0	0	0	0	0	0	0	0	0	0	0	0	36.59	FALSE	FALSE	FALSE	113	0.006
DNAJA1p.Thr5Pro	DNAJA1	0.00554648994135373	0.00519858598461218	0	0.016639469824061	NA	NA	NA	NA	NA	NA	0.007988895752604152	0.009597850081581726	Pro	Thr	FALSE	NA	1	0	0	0	0	0	0	0	1	0	0	0	0	0	0	0	0	0	0	0	0	0	0	0	0	0	0	0	0	0	0	0	0	0	0	0	0	0	0	0	0	0	0	0	0	0	0	0	0	0	0	0	0	0	0	0	0	0	0	0	0	0	0	0	0	0	36.96	FALSE	FALSE	FALSE	113	0.006
DNAJA3p.Ser159Pro	DNAJA3	0.00554648994135373	0.00519858598461218	0	0.016639469824061	NA	NA	NA	NA	NA	NA	0.007988895752604152	0.009597850081581726	Pro	Ser	FALSE	NA	1	0	0	0	0	0	0	0	1	0	0	0	0	0	0	0	0	0	0	0	0	0	0	0	0	0	0	0	0	0	0	0	0	0	0	0	0	0	0	0	0	0	0	0	0	0	0	0	0	0	0	0	0	0	0	0	0	0	0	0	0	0	0	0	0	0	36.84	FALSE	FALSE	FALSE	113	0.006
DNAJB13p.Leu230Pro	DNAJB13	0.00554648994135373	0.00519858598461218	0	0.016639469824061	NA	NA	NA	NA	NA	NA	0.007988895752604152	0.009597850081581726	Pro	Leu	FALSE	NA	1	0	0	0	0	0	0	0	1	0	0	0	0	0	0	0	0	0	0	0	0	0	0	0	0	0	0	0	0	0	0	0	0	0	0	0	0	0	0	0	0	0	0	0	0	0	0	0	0	0	0	0	0	0	0	0	0	0	0	0	0	0	0	0	0	0	36.79	FALSE	FALSE	FALSE	113	0.006
DNAJB2p.Arg12Pro	DNAJB2	0.00554648994135373	0.00519858598461218	0	0.016639469824061	NA	NA	NA	NA	NA	NA	0.007988895752604152	0.009597850081581726	Pro	Arg	FALSE	NA	1	0	0	0	0	0	0	0	1	0	0	0	0	0	0	0	0	0	0	0	0	0	0	0	0	0	0	0	0	0	0	0	0	0	0	0	0	0	0	0	0	0	0	0	0	0	0	0	0	0	0	0	0	0	0	0	0	0	0	0	0	0	0	0	0	0	36.19	FALSE	FALSE	FALSE	113	0.006
DNAJB4p.Ser148Pro	DNAJB4	0.00554648994135373	0.00519858598461218	0	0.016639469824061	NA	NA	NA	NA	NA	NA	0.007988895752604152	0.009597850081581726	Pro	Ser	FALSE	NA	1	0	0	0	0	0	0	0	1	0	0	0	0	0	0	0	0	0	0	0	0	0	0	0	0	0	0	0	0	0	0	0	0	0	0	0	0	0	0	0	0	0	0	0	0	0	0	0	0	0	0	0	0	0	0	0	0	0	0	0	0	0	0	0	0	0	36.43	FALSE	FALSE	FALSE	113	0.006
DNAJB5p.Leu186Pro	DNAJB5	0.00554648994135373	0.00519858598461218	0	0.016639469824061	NA	NA	NA	NA	NA	NA	0.007988895752604152	0.009597850081581726	Pro	Leu	FALSE	NA	1	0	0	0	0	0	0	0	1	0	0	0	0	0	0	0	0	0	0	0	0	0	0	0	0	0	0	0	0	0	0	0	0	0	0	0	0	0	0	0	0	0	0	0	0	0	0	0	0	0	0	0	0	0	0	0	0	0	0	0	0	0	0	0	0	0	36.28	FALSE	FALSE	FALSE	113	0.006
DNAJB6p.Ser179Pro	DNAJB6	0.00554648994135373	0.00519858598461218	0	0.016639469824061	NA	NA	NA	NA	NA	NA	0.007988895752604152	0.009597850081581726	Pro	Ser	FALSE	NA	1	0	0	0	0	0	0	0	1	0	0	0	0	0	0	0	0	0	0	0	0	0	0	0	0	0	0	0	0	0	0	0	0	0	0	0	0	0	0	0	0	0	0	0	0	0	0	0	0	0	0	0	0	0	0	0	0	0	0	0	0	0	0	0	0	0	36.46	FALSE	FALSE	FALSE	113	0.006
DNAJC10p.Thr308Pro	DNAJC10	0.00554648994135373	0.00519858598461218	0	0.016639469824061	NA	NA	NA	NA	NA	NA	0.007988895752604152	0.009597850081581726	Pro	Thr	FALSE	NA	1	0	0	0	0	0	0	0	1	0	0	0	0	0	0	0	0	0	0	0	0	0	0	0	0	0	0	0	0	0	0	0	0	0	0	0	0	0	0	0	0	0	0	0	0	0	0	0	0	0	0	0	0	0	0	0	0	0	0	0	0	0	0	0	0	0	37.31	FALSE	FALSE	FALSE	113	0.006
DNAJC15p.Gln90Pro	DNAJC15	0.00554648994135373	0.00519858598461218	0	0.016639469824061	NA	NA	NA	NA	NA	NA	0.007988895752604152	0.009597850081581726	Pro	Gln	FALSE	NA	1	0	0	0	0	0	0	0	1	0	0	0	0	0	0	0	0	0	0	0	0	0	0	0	0	0	0	0	0	0	0	0	0	0	0	0	0	0	0	0	0	0	0	0	0	0	0	0	0	0	0	0	0	0	0	0	0	0	0	0	0	0	0	0	0	0	37.19	FALSE	FALSE	FALSE	113	0.006
DNAJC17p.Arg103Pro	DNAJC17	0.00554648994135373	0.00519858598461218	0	0.016639469824061	NA	NA	NA	NA	NA	NA	0.007988895752604152	0.009597850081581726	Pro	Arg	FALSE	NA	1	0	0	0	0	0	0	0	1	0	0	0	0	0	0	0	0	0	0	0	0	0	0	0	0	0	0	0	0	0	0	0	0	0	0	0	0	0	0	0	0	0	0	0	0	0	0	0	0	0	0	0	0	0	0	0	0	0	0	0	0	0	0	0	0	0	36.19	FALSE	FALSE	FALSE	113	0.006
DNAJC18p.Leu175Pro	DNAJC18	0.00554648994135373	0.00519858598461218	0	0.016639469824061	NA	NA	NA	NA	NA	NA	0.007988895752604152	0.009597850081581726	Pro	Leu	FALSE	NA	1	0	0	0	0	0	0	0	1	0	0	0	0	0	0	0	0	0	0	0	0	0	0	0	0	0	0	0	0	0	0	0	0	0	0	0	0	0	0	0	0	0	0	0	0	0	0	0	0	0	0	0	0	0	0	0	0	0	0	0	0	0	0	0	0	0	36.81	FALSE	FALSE	FALSE	113	0.006
DNAJC24p.Leu145Pro	DNAJC24	0.00554648994135373	0.00519858598461218	0	0.016639469824061	NA	NA	NA	NA	NA	NA	0.007988895752604152	0.009597850081581726	Pro	Leu	FALSE	NA	1	0	0	0	0	0	0	0	1	0	0	0	0	0	0	0	0	0	0	0	0	0	0	0	0	0	0	0	0	0	0	0	0	0	0	0	0	0	0	0	0	0	0	0	0	0	0	0	0	0	0	0	0	0	0	0	0	0	0	0	0	0	0	0	0	0	36.56	FALSE	FALSE	FALSE	113	0.006
DNASE1L2p.Ala246Pro	DNASE1L2	0.00554648994135373	0.00519858598461218	0	0.016639469824061	NA	NA	NA	NA	NA	NA	0.007988895752604152	0.009597850081581726	Pro	Ala	FALSE	NA	1	0	0	0	0	0	0	0	1	0	0	0	0	0	0	0	0	0	0	0	0	0	0	0	0	0	0	0	0	0	0	0	0	0	0	0	0	0	0	0	0	0	0	0	0	0	0	0	0	0	0	0	0	0	0	0	0	0	0	0	0	0	0	0	0	0	36.04	FALSE	FALSE	FALSE	113	0.006
DNHD1p.Leu1661Pro	DNHD1	0.00554648994135373	0.00519858598461218	0	0.016639469824061	NA	NA	NA	NA	NA	NA	0.007988895752604152	0.009597850081581726	Pro	Leu	FALSE	NA	1	0	0	0	0	0	0	0	1	0	0	0	0	0	0	0	0	0	0	0	0	0	0	0	0	0	0	0	0	0	0	0	0	0	0	0	0	0	0	0	0	0	0	0	0	0	0	0	0	0	0	0	0	0	0	0	0	0	0	0	0	0	0	0	0	0	37.87	FALSE	FALSE	FALSE	113	0.006
DNHD1p.Leu2889Pro	DNHD1	0.00554648994135373	0.00519858598461218	0	0.016639469824061	NA	NA	NA	NA	NA	NA	0.007988895752604152	0.009597850081581726	Pro	Leu	FALSE	NA	1	0	0	0	0	0	0	0	1	0	0	0	0	0	0	0	0	0	0	0	0	0	0	0	0	0	0	0	0	0	0	0	0	0	0	0	0	0	0	0	0	0	0	0	0	0	0	0	0	0	0	0	0	0	0	0	0	0	0	0	0	0	0	0	0	0	36.58	FALSE	FALSE	FALSE	113	0.006
DNM3p.Ser701Pro	DNM3	0.00554648994135373	0.00519858598461218	0	0.016639469824061	NA	NA	NA	NA	NA	NA	0.007988895752604152	0.009597850081581726	Pro	Ser	FALSE	NA	1	0	0	0	0	0	0	0	1	0	0	0	0	0	0	0	0	0	0	0	0	0	0	0	0	0	0	0	0	0	0	0	0	0	0	0	0	0	0	0	0	0	0	0	0	0	0	0	0	0	0	0	0	0	0	0	0	0	0	0	0	0	0	0	0	0	37.07	FALSE	FALSE	FALSE	113	0.006
DNMBPp.Leu1044Pro	DNMBP	0.00554648994135373	0.00519858598461218	0	0.016639469824061	NA	NA	NA	NA	NA	NA	0.007988895752604152	0.009597850081581726	Pro	Leu	FALSE	NA	1	0	0	0	0	0	0	0	1	0	0	0	0	0	0	0	0	0	0	0	0	0	0	0	0	0	0	0	0	0	0	0	0	0	0	0	0	0	0	0	0	0	0	0	0	0	0	0	0	0	0	0	0	0	0	0	0	0	0	0	0	0	0	0	0	0	37.12	FALSE	FALSE	FALSE	113	0.006
DNMT3Ap.Leu300Pro	DNMT3A	0.00554648994135373	0.00519858598461218	0	0.016639469824061	NA	NA	NA	NA	NA	NA	0.007988895752604152	0.009597850081581726	Pro	Leu	FALSE	1	1	0	0	0	0	0	0	0	1	0	0	0	0	0	0	0	0	0	0	0	0	0	0	0	0	0	0	0	0	0	0	0	0	0	0	0	0	0	0	0	0	0	0	0	0	0	0	0	0	0	0	0	0	0	0	0	0	0	0	0	0	0	0	0	0	0	36.83	FALSE	FALSE	FALSE	113	0.006
DNMT3Bp.Leu280Pro	DNMT3B	0.00554648994135373	0.00519858598461218	0	0.016639469824061	NA	NA	NA	NA	NA	NA	0.007988895752604152	0.009597850081581726	Pro	Leu	FALSE	NA	1	0	0	0	0	0	0	0	1	0	0	0	0	0	0	0	0	0	0	0	0	0	0	0	0	0	0	0	0	0	0	0	0	0	0	0	0	0	0	0	0	0	0	0	0	0	0	0	0	0	0	0	0	0	0	0	0	0	0	0	0	0	0	0	0	0	36.83	FALSE	FALSE	FALSE	113	0.006
DNMT3Bp.Ser51Pro	DNMT3B	0.00554648994135373	0.00519858598461218	0	0.016639469824061	NA	NA	NA	NA	NA	NA	0.007988895752604152	0.009597850081581726	Pro	Ser	FALSE	NA	1	0	0	0	0	0	0	0	1	0	0	0	0	0	0	0	0	0	0	0	0	0	0	0	0	0	0	0	0	0	0	0	0	0	0	0	0	0	0	0	0	0	0	0	0	0	0	0	0	0	0	0	0	0	0	0	0	0	0	0	0	0	0	0	0	0	36.96	FALSE	FALSE	FALSE	113	0.006
DOC2Ap.Ser329Pro	DOC2A	0.00554648994135373	0.00519858598461218	0	0.016639469824061	NA	NA	NA	NA	NA	NA	0.007988895752604152	0.009597850081581726	Pro	Ser	FALSE	NA	1	0	0	0	0	0	0	0	1	0	0	0	0	0	0	0	0	0	0	0	0	0	0	0	0	0	0	0	0	0	0	0	0	0	0	0	0	0	0	0	0	0	0	0	0	0	0	0	0	0	0	0	0	0	0	0	0	0	0	0	0	0	0	0	0	0	36.85	FALSE	FALSE	FALSE	113	0.006
DOCK11p.Leu1535Pro	DOCK11	0.00554648994135373	0.00519858598461218	0	0.016639469824061	NA	NA	NA	NA	NA	NA	0.007988895752604152	0.009597850081581726	Pro	Leu	FALSE	NA	1	0	0	0	0	0	0	0	1	0	0	0	0	0	0	0	0	0	0	0	0	0	0	0	0	0	0	0	0	0	0	0	0	0	0	0	0	0	0	0	0	0	0	0	0	0	0	0	0	0	0	0	0	0	0	0	0	0	0	0	0	0	0	0	0	0	37.27	FALSE	FALSE	FALSE	113	0.006
DOCK2p.Leu161Pro	DOCK2	0.00554648994135373	0.00519858598461218	0	0.016639469824061	NA	NA	NA	NA	NA	NA	0.007988895752604152	0.009597850081581726	Pro	Leu	FALSE	NA	1	0	0	0	0	0	0	0	1	0	0	0	0	0	0	0	0	0	0	0	0	0	0	0	0	0	0	0	0	0	0	0	0	0	0	0	0	0	0	0	0	0	0	0	0	0	0	0	0	0	0	0	0	0	0	0	0	0	0	0	0	0	0	0	0	0	37.84	FALSE	FALSE	FALSE	113	0.006
DOCK3p.Leu743Pro	DOCK3	0.00554648994135373	0.00519858598461218	0	0.016639469824061	NA	NA	NA	NA	NA	NA	0.007988895752604152	0.009597850081581726	Pro	Leu	FALSE	NA	1	0	0	0	0	0	0	0	1	0	0	0	0	0	0	0	0	0	0	0	0	0	0	0	0	0	0	0	0	0	0	0	0	0	0	0	0	0	0	0	0	0	0	0	0	0	0	0	0	0	0	0	0	0	0	0	0	0	0	0	0	0	0	0	0	0	36.74	FALSE	FALSE	FALSE	113	0.006
DOCK4p.Ser921Pro	DOCK4	0.00554648994135373	0.00519858598461218	0	0.016639469824061	NA	NA	NA	NA	NA	NA	0.007988895752604152	0.009597850081581726	Pro	Ser	FALSE	NA	1	0	0	0	0	0	0	0	1	0	0	0	0	0	0	0	0	0	0	0	0	0	0	0	0	0	0	0	0	0	0	0	0	0	0	0	0	0	0	0	0	0	0	0	0	0	0	0	0	0	0	0	0	0	0	0	0	0	0	0	0	0	0	0	0	0	36.48	FALSE	FALSE	FALSE	113	0.006
DOCK4p.Thr98Pro	DOCK4	0.00554648994135373	0.00519858598461218	0	0.016639469824061	NA	NA	NA	NA	NA	NA	0.007988895752604152	0.009597850081581726	Pro	Thr	FALSE	NA	1	0	0	0	0	0	0	0	1	0	0	0	0	0	0	0	0	0	0	0	0	0	0	0	0	0	0	0	0	0	0	0	0	0	0	0	0	0	0	0	0	0	0	0	0	0	0	0	0	0	0	0	0	0	0	0	0	0	0	0	0	0	0	0	0	0	36.54	FALSE	FALSE	FALSE	113	0.006
DOCK5p.Ser1803Pro	DOCK5	0.00554648994135373	0.00519858598461218	0	0.016639469824061	NA	NA	NA	NA	NA	NA	0.007988895752604152	0.009597850081581726	Pro	Ser	FALSE	NA	1	0	0	0	0	0	0	0	1	0	0	0	0	0	0	0	0	0	0	0	0	0	0	0	0	0	0	0	0	0	0	0	0	0	0	0	0	0	0	0	0	0	0	0	0	0	0	0	0	0	0	0	0	0	0	0	0	0	0	0	0	0	0	0	0	0	37.24	FALSE	FALSE	FALSE	113	0.006
DOCK5p.Thr688Pro	DOCK5	0.00554648994135373	0.00519858598461218	0	0.016639469824061	NA	NA	NA	NA	NA	NA	0.007988895752604152	0.009597850081581726	Pro	Thr	FALSE	NA	1	0	0	0	0	0	0	0	1	0	0	0	0	0	0	0	0	0	0	0	0	0	0	0	0	0	0	0	0	0	0	0	0	0	0	0	0	0	0	0	0	0	0	0	0	0	0	0	0	0	0	0	0	0	0	0	0	0	0	0	0	0	0	0	0	0	36.27	FALSE	FALSE	FALSE	113	0.006
DOCK6p.Leu1037Pro	DOCK6	0.00554648994135373	0.00519858598461218	0	0.016639469824061	NA	NA	NA	NA	NA	NA	0.007988895752604152	0.009597850081581726	Pro	Leu	FALSE	NA	1	0	0	0	0	0	0	0	1	0	0	0	0	0	0	0	0	0	0	0	0	0	0	0	0	0	0	0	0	0	0	0	0	0	0	0	0	0	0	0	0	0	0	0	0	0	0	0	0	0	0	0	0	0	0	0	0	0	0	0	0	0	0	0	0	0	36.72	FALSE	FALSE	FALSE	113	0.006
DOCK6p.Leu130Pro	DOCK6	0.00554648994135373	0.00519858598461218	0	0.016639469824061	NA	NA	NA	NA	NA	NA	0.007988895752604152	0.009597850081581726	Pro	Leu	FALSE	NA	1	0	0	0	0	0	0	0	1	0	0	0	0	0	0	0	0	0	0	0	0	0	0	0	0	0	0	0	0	0	0	0	0	0	0	0	0	0	0	0	0	0	0	0	0	0	0	0	0	0	0	0	0	0	0	0	0	0	0	0	0	0	0	0	0	0	36.15	FALSE	FALSE	FALSE	113	0.006
DOCK8p.Thr1484Pro	DOCK8	0.00554648994135373	0.00519858598461218	0	0.016639469824061	NA	NA	NA	NA	NA	NA	0.007988895752604152	0.009597850081581726	Pro	Thr	FALSE	NA	1	0	0	0	0	0	0	0	1	0	0	0	0	0	0	0	0	0	0	0	0	0	0	0	0	0	0	0	0	0	0	0	0	0	0	0	0	0	0	0	0	0	0	0	0	0	0	0	0	0	0	0	0	0	0	0	0	0	0	0	0	0	0	0	0	0	36.34	FALSE	FALSE	FALSE	113	0.006
DOHHp.Ala97Pro	DOHH	0.00554648994135373	0.00519858598461218	0	0.016639469824061	NA	NA	NA	NA	NA	NA	0.007988895752604152	0.009597850081581726	Pro	Ala	FALSE	NA	1	0	0	0	0	0	0	0	1	0	0	0	0	0	0	0	0	0	0	0	0	0	0	0	0	0	0	0	0	0	0	0	0	0	0	0	0	0	0	0	0	0	0	0	0	0	0	0	0	0	0	0	0	0	0	0	0	0	0	0	0	0	0	0	0	0	36.69	FALSE	FALSE	FALSE	113	0.006
DOK7p.Leu184Pro	DOK7	0.00554648994135373	0.00519858598461218	0	0.016639469824061	NA	NA	NA	NA	NA	NA	0.007988895752604152	0.009597850081581726	Pro	Leu	FALSE	NA	1	0	0	0	0	0	0	0	1	0	0	0	0	0	0	0	0	0	0	0	0	0	0	0	0	0	0	0	0	0	0	0	0	0	0	0	0	0	0	0	0	0	0	0	0	0	0	0	0	0	0	0	0	0	0	0	0	0	0	0	0	0	0	0	0	0	36.18	FALSE	FALSE	FALSE	113	0.006
DOPEY1p.Ser1277Pro	DOPEY1	0.00554648994135373	0.00519858598461218	0	0.016639469824061	NA	NA	NA	NA	NA	NA	0.007988895752604152	0.009597850081581726	Pro	Ser	FALSE	NA	1	0	0	0	0	0	0	0	1	0	0	0	0	0	0	0	0	0	0	0	0	0	0	0	0	0	0	0	0	0	0	0	0	0	0	0	0	0	0	0	0	0	0	0	0	0	0	0	0	0	0	0	0	0	0	0	0	0	0	0	0	0	0	0	0	0	37.24	FALSE	FALSE	FALSE	113	0.006
DOPEY2p.Leu52Pro	DOPEY2	0.00554648994135373	0.00519858598461218	0	0.016639469824061	NA	NA	NA	NA	NA	NA	0.007988895752604152	0.009597850081581726	Pro	Leu	FALSE	NA	1	0	0	0	0	0	0	0	1	0	0	0	0	0	0	0	0	0	0	0	0	0	0	0	0	0	0	0	0	0	0	0	0	0	0	0	0	0	0	0	0	0	0	0	0	0	0	0	0	0	0	0	0	0	0	0	0	0	0	0	0	0	0	0	0	0	36.79	FALSE	FALSE	FALSE	113	0.006
DOPEY2p.Ser712Pro	DOPEY2	0.00554648994135373	0.00519858598461218	0	0.016639469824061	NA	NA	NA	NA	NA	NA	0.007988895752604152	0.009597850081581726	Pro	Ser	FALSE	NA	1	0	0	0	0	0	0	0	1	0	0	0	0	0	0	0	0	0	0	0	0	0	0	0	0	0	0	0	0	0	0	0	0	0	0	0	0	0	0	0	0	0	0	0	0	0	0	0	0	0	0	0	0	0	0	0	0	0	0	0	0	0	0	0	0	0	36.57	FALSE	FALSE	FALSE	113	0.006
DPAGT1p.Leu19Pro	DPAGT1	0.00554648994135373	0.00519858598461218	0	0.016639469824061	NA	NA	NA	NA	NA	NA	0.007988895752604152	0.009597850081581726	Pro	Leu	FALSE	NA	1	0	0	0	0	0	0	0	1	0	0	0	0	0	0	0	0	0	0	0	0	0	0	0	0	0	0	0	0	0	0	0	0	0	0	0	0	0	0	0	0	0	0	0	0	0	0	0	0	0	0	0	0	0	0	0	0	0	0	0	0	0	0	0	0	0	36.37	FALSE	FALSE	FALSE	113	0.006
DPEP1p.Leu137Pro	DPEP1	0.00554648994135373	0.00519858598461218	0	0.016639469824061	NA	NA	NA	NA	NA	NA	0.007988895752604152	0.009597850081581726	Pro	Leu	FALSE	NA	1	0	0	0	0	0	0	0	1	0	0	0	0	0	0	0	0	0	0	0	0	0	0	0	0	0	0	0	0	0	0	0	0	0	0	0	0	0	0	0	0	0	0	0	0	0	0	0	0	0	0	0	0	0	0	0	0	0	0	0	0	0	0	0	0	0	36.83	FALSE	FALSE	FALSE	113	0.006
DPF1p.Ser326Pro	DPF1	0.00554648994135373	0.00519858598461218	0	0.016639469824061	NA	NA	NA	NA	NA	NA	0.007988895752604152	0.009597850081581726	Pro	Ser	FALSE	NA	1	0	0	0	0	0	0	0	1	0	0	0	0	0	0	0	0	0	0	0	0	0	0	0	0	0	0	0	0	0	0	0	0	0	0	0	0	0	0	0	0	0	0	0	0	0	0	0	0	0	0	0	0	0	0	0	0	0	0	0	0	0	0	0	0	0	36.26	FALSE	FALSE	FALSE	113	0.006
DPM3p.Ser46Pro	DPM3	0.00554648994135373	0.00519858598461218	0	0.016639469824061	NA	NA	NA	NA	NA	NA	0.007988895752604152	0.009597850081581726	Pro	Ser	FALSE	NA	1	0	0	0	0	0	0	0	1	0	0	0	0	0	0	0	0	0	0	0	0	0	0	0	0	0	0	0	0	0	0	0	0	0	0	0	0	0	0	0	0	0	0	0	0	0	0	0	0	0	0	0	0	0	0	0	0	0	0	0	0	0	0	0	0	0	36.17	FALSE	FALSE	FALSE	113	0.006
DPP4p.Ser360Pro	DPP4	0.00554648994135373	0.00519858598461218	0	0.016639469824061	NA	NA	NA	NA	NA	NA	0.007988895752604152	0.009597850081581726	Pro	Ser	FALSE	NA	1	0	0	0	0	0	0	0	1	0	0	0	0	0	0	0	0	0	0	0	0	0	0	0	0	0	0	0	0	0	0	0	0	0	0	0	0	0	0	0	0	0	0	0	0	0	0	0	0	0	0	0	0	0	0	0	0	0	0	0	0	0	0	0	0	0	37.15	FALSE	FALSE	FALSE	113	0.006
DPY19L2p.Leu623Pro	DPY19L2	0.00554648994135373	0.00519858598461218	0	0.016639469824061	NA	NA	NA	NA	NA	NA	0.007988895752604152	0.009597850081581726	Pro	Leu	FALSE	NA	1	0	0	0	0	0	0	0	1	0	0	0	0	0	0	0	0	0	0	0	0	0	0	0	0	0	0	0	0	0	0	0	0	0	0	0	0	0	0	0	0	0	0	0	0	0	0	0	0	0	0	0	0	0	0	0	0	0	0	0	0	0	0	0	0	0	37.04	FALSE	FALSE	FALSE	113	0.006
DPY19L4p.Leu641Pro	DPY19L4	0.00554648994135373	0.00519858598461218	0	0.016639469824061	NA	NA	NA	NA	NA	NA	0.007988895752604152	0.009597850081581726	Pro	Leu	FALSE	NA	1	0	0	0	0	0	0	0	1	0	0	0	0	0	0	0	0	0	0	0	0	0	0	0	0	0	0	0	0	0	0	0	0	0	0	0	0	0	0	0	0	0	0	0	0	0	0	0	0	0	0	0	0	0	0	0	0	0	0	0	0	0	0	0	0	0	37.23	FALSE	FALSE	FALSE	113	0.006
DRC1p.Leu259Pro	DRC1	0.00554648994135373	0.00519858598461218	0	0.016639469824061	NA	NA	NA	NA	NA	NA	0.007988895752604152	0.009597850081581726	Pro	Leu	FALSE	NA	1	0	0	0	0	0	0	0	1	0	0	0	0	0	0	0	0	0	0	0	0	0	0	0	0	0	0	0	0	0	0	0	0	0	0	0	0	0	0	0	0	0	0	0	0	0	0	0	0	0	0	0	0	0	0	0	0	0	0	0	0	0	0	0	0	0	36.34	FALSE	FALSE	FALSE	113	0.006
DRC1p.Ser32Pro	DRC1	0.00554648994135373	0.00519858598461218	0	0.016639469824061	NA	NA	NA	NA	NA	NA	0.007988895752604152	0.009597850081581726	Pro	Ser	FALSE	NA	1	0	0	0	0	0	0	0	1	0	0	0	0	0	0	0	0	0	0	0	0	0	0	0	0	0	0	0	0	0	0	0	0	0	0	0	0	0	0	0	0	0	0	0	0	0	0	0	0	0	0	0	0	0	0	0	0	0	0	0	0	0	0	0	0	0	37.29	FALSE	FALSE	FALSE	113	0.006
DRD2p.Ser194Pro	DRD2	0.00554648994135373	0.00519858598461218	0	0.016639469824061	NA	NA	NA	NA	NA	NA	0.007988895752604152	0.009597850081581726	Pro	Ser	FALSE	NA	1	0	0	0	0	0	0	0	1	0	0	0	0	0	0	0	0	0	0	0	0	0	0	0	0	0	0	0	0	0	0	0	0	0	0	0	0	0	0	0	0	0	0	0	0	0	0	0	0	0	0	0	0	0	0	0	0	0	0	0	0	0	0	0	0	0	37.47	FALSE	FALSE	FALSE	113	0.006
DRD5p.Leu47Pro	DRD5	0.00554648994135373	0.00519858598461218	0	0.016639469824061	NA	NA	NA	NA	NA	NA	0.007988895752604152	0.009597850081581726	Pro	Leu	FALSE	NA	1	0	0	0	0	0	0	0	1	0	0	0	0	0	0	0	0	0	0	0	0	0	0	0	0	0	0	0	0	0	0	0	0	0	0	0	0	0	0	0	0	0	0	0	0	0	0	0	0	0	0	0	0	0	0	0	0	0	0	0	0	0	0	0	0	0	35.65	FALSE	FALSE	FALSE	113	0.006
DRD5p.Ser260Pro	DRD5	0.00554648994135373	0.00519858598461218	0	0.016639469824061	NA	NA	NA	NA	NA	NA	0.007988895752604152	0.009597850081581726	Pro	Ser	FALSE	NA	1	0	0	0	0	0	0	0	1	0	0	0	0	0	0	0	0	0	0	0	0	0	0	0	0	0	0	0	0	0	0	0	0	0	0	0	0	0	0	0	0	0	0	0	0	0	0	0	0	0	0	0	0	0	0	0	0	0	0	0	0	0	0	0	0	0	36.72	FALSE	FALSE	FALSE	113	0.006
DRP2p.Leu97Pro	DRP2	0.00554648994135373	0.00519858598461218	0	0.016639469824061	NA	NA	NA	NA	NA	NA	0.007988895752604152	0.009597850081581726	Pro	Leu	FALSE	NA	1	0	0	0	0	0	0	0	1	0	0	0	0	0	0	0	0	0	0	0	0	0	0	0	0	0	0	0	0	0	0	0	0	0	0	0	0	0	0	0	0	0	0	0	0	0	0	0	0	0	0	0	0	0	0	0	0	0	0	0	0	0	0	0	0	0	36.19	FALSE	FALSE	FALSE	113	0.006
DRP2p.Ser307Pro	DRP2	0.00554648994135373	0.00519858598461218	0	0.016639469824061	NA	NA	NA	NA	NA	NA	0.007988895752604152	0.009597850081581726	Pro	Ser	FALSE	NA	1	0	0	0	0	0	0	0	1	0	0	0	0	0	0	0	0	0	0	0	0	0	0	0	0	0	0	0	0	0	0	0	0	0	0	0	0	0	0	0	0	0	0	0	0	0	0	0	0	0	0	0	0	0	0	0	0	0	0	0	0	0	0	0	0	0	37.41	FALSE	FALSE	FALSE	113	0.006
DSC1p.Ser802Pro	DSC1	0.00554648994135373	0.00519858598461218	0	0.016639469824061	NA	NA	NA	NA	NA	NA	0.007988895752604152	0.009597850081581726	Pro	Ser	FALSE	NA	1	0	0	0	0	0	0	0	1	0	0	0	0	0	0	0	0	0	0	0	0	0	0	0	0	0	0	0	0	0	0	0	0	0	0	0	0	0	0	0	0	0	0	0	0	0	0	0	0	0	0	0	0	0	0	0	0	0	0	0	0	0	0	0	0	0	36.28	FALSE	FALSE	FALSE	113	0.006
DSC3p.Leu622Pro	DSC3	0.00554648994135373	0.00519858598461218	0	0.016639469824061	NA	NA	NA	NA	NA	NA	0.007988895752604152	0.009597850081581726	Pro	Leu	FALSE	NA	1	0	0	0	0	0	0	0	1	0	0	0	0	0	0	0	0	0	0	0	0	0	0	0	0	0	0	0	0	0	0	0	0	0	0	0	0	0	0	0	0	0	0	0	0	0	0	0	0	0	0	0	0	0	0	0	0	0	0	0	0	0	0	0	0	0	36.65	FALSE	FALSE	FALSE	113	0.006
DSG1p.Thr161Pro	DSG1	0.00554648994135373	0.00519858598461218	0	0.016639469824061	NA	NA	NA	NA	NA	NA	0.007988895752604152	0.009597850081581726	Pro	Thr	FALSE	NA	1	0	0	0	0	0	0	0	1	0	0	0	0	0	0	0	0	0	0	0	0	0	0	0	0	0	0	0	0	0	0	0	0	0	0	0	0	0	0	0	0	0	0	0	0	0	0	0	0	0	0	0	0	0	0	0	0	0	0	0	0	0	0	0	0	0	36.56	FALSE	FALSE	FALSE	113	0.006
DSPp.Leu463Pro	DSP	0.00554648994135373	0.00519858598461218	0	0.016639469824061	NA	NA	NA	NA	NA	NA	0.007988895752604152	0.009597850081581726	Pro	Leu	FALSE	NA	1	0	0	0	0	0	0	0	1	0	0	0	0	0	0	0	0	0	0	0	0	0	0	0	0	0	0	0	0	0	0	0	0	0	0	0	0	0	0	0	0	0	0	0	0	0	0	0	0	0	0	0	0	0	0	0	0	0	0	0	0	0	0	0	0	0	36.9	FALSE	FALSE	FALSE	113	0.006
DSPp.Ser2863Pro	DSP	0.00554648994135373	0.00519858598461218	0	0.016639469824061	NA	NA	NA	NA	NA	NA	0.007988895752604152	0.009597850081581726	Pro	Ser	FALSE	NA	1	0	0	0	0	0	0	0	1	0	0	0	0	0	0	0	0	0	0	0	0	0	0	0	0	0	0	0	0	0	0	0	0	0	0	0	0	0	0	0	0	0	0	0	0	0	0	0	0	0	0	0	0	0	0	0	0	0	0	0	0	0	0	0	0	0	36.33	FALSE	FALSE	FALSE	113	0.006
DSTp.Ala2776Pro	DST	0.00554648994135373	0.00519858598461218	0	0.016639469824061	NA	NA	NA	NA	NA	NA	0.007988895752604152	0.009597850081581726	Pro	Ala	FALSE	NA	1	0	0	0	0	0	0	0	1	0	0	0	0	0	0	0	0	0	0	0	0	0	0	0	0	0	0	0	0	0	0	0	0	0	0	0	0	0	0	0	0	0	0	0	0	0	0	0	0	0	0	0	0	0	0	0	0	0	0	0	0	0	0	0	0	0	37.52	FALSE	FALSE	FALSE	113	0.006
DSTp.Leu1748Pro	DST	0.00554648994135373	0.00519858598461218	0	0.016639469824061	NA	NA	NA	NA	NA	NA	0.007988895752604152	0.009597850081581726	Pro	Leu	FALSE	NA	1	0	0	0	0	0	0	0	1	0	0	0	0	0	0	0	0	0	0	0	0	0	0	0	0	0	0	0	0	0	0	0	0	0	0	0	0	0	0	0	0	0	0	0	0	0	0	0	0	0	0	0	0	0	0	0	0	0	0	0	0	0	0	0	0	0	36.55	FALSE	FALSE	FALSE	113	0.006
DSTp.Leu3960Pro	DST	0.00554648994135373	0.00519858598461218	0	0.016639469824061	NA	NA	NA	NA	NA	NA	0.007988895752604152	0.009597850081581726	Pro	Leu	FALSE	NA	1	0	0	0	0	0	0	0	1	0	0	0	0	0	0	0	0	0	0	0	0	0	0	0	0	0	0	0	0	0	0	0	0	0	0	0	0	0	0	0	0	0	0	0	0	0	0	0	0	0	0	0	0	0	0	0	0	0	0	0	0	0	0	0	0	0	36.87	FALSE	FALSE	FALSE	113	0.006
DTX1p.Leu169Pro	DTX1	0.00554648994135373	0.00519858598461218	0	0.016639469824061	NA	NA	NA	NA	NA	NA	0.007988895752604152	0.009597850081581726	Pro	Leu	FALSE	NA	1	0	0	0	0	0	0	0	1	0	0	0	0	0	0	0	0	0	0	0	0	0	0	0	0	0	0	0	0	0	0	0	0	0	0	0	0	0	0	0	0	0	0	0	0	0	0	0	0	0	0	0	0	0	0	0	0	0	0	0	0	0	0	0	0	0	36.83	FALSE	FALSE	FALSE	113	0.006
DTYMKp.Leu207Pro	DTYMK	0.00554648994135373	0.00519858598461218	0	0.016639469824061	NA	NA	NA	NA	NA	NA	0.007988895752604152	0.009597850081581726	Pro	Leu	FALSE	NA	1	0	0	0	0	0	0	0	1	0	0	0	0	0	0	0	0	0	0	0	0	0	0	0	0	0	0	0	0	0	0	0	0	0	0	0	0	0	0	0	0	0	0	0	0	0	0	0	0	0	0	0	0	0	0	0	0	0	0	0	0	0	0	0	0	0	36.57	FALSE	FALSE	FALSE	113	0.006
DUOXA2p.Leu24Pro	DUOXA2	0.00554648994135373	0.00519858598461218	0	0.016639469824061	NA	NA	NA	NA	NA	NA	0.007988895752604152	0.009597850081581726	Pro	Leu	FALSE	NA	1	0	0	0	0	0	0	0	1	0	0	0	0	0	0	0	0	0	0	0	0	0	0	0	0	0	0	0	0	0	0	0	0	0	0	0	0	0	0	0	0	0	0	0	0	0	0	0	0	0	0	0	0	0	0	0	0	0	0	0	0	0	0	0	0	0	35.800000000000004	FALSE	FALSE	FALSE	113	0.006
DUSP11p.Ser22Pro	DUSP11	0.00554648994135373	0.00519858598461218	0	0.016639469824061	NA	NA	NA	NA	NA	NA	0.007988895752604152	0.009597850081581726	Pro	Ser	FALSE	NA	1	0	0	0	0	0	0	0	1	0	0	0	0	0	0	0	0	0	0	0	0	0	0	0	0	0	0	0	0	0	0	0	0	0	0	0	0	0	0	0	0	0	0	0	0	0	0	0	0	0	0	0	0	0	0	0	0	0	0	0	0	0	0	0	0	0	35.81	FALSE	FALSE	FALSE	113	0.006
DUSP12p.Leu48Pro	DUSP12	0.00554648994135373	0.00519858598461218	0	0.016639469824061	NA	NA	NA	NA	NA	NA	0.007988895752604152	0.009597850081581726	Pro	Leu	FALSE	NA	1	0	0	0	0	0	0	0	1	0	0	0	0	0	0	0	0	0	0	0	0	0	0	0	0	0	0	0	0	0	0	0	0	0	0	0	0	0	0	0	0	0	0	0	0	0	0	0	0	0	0	0	0	0	0	0	0	0	0	0	0	0	0	0	0	0	36.7	FALSE	FALSE	FALSE	113	0.006
DUSP14p.Arg190Pro	DUSP14	0.00554648994135373	0.00519858598461218	0	0.016639469824061	NA	NA	NA	NA	NA	NA	0.007988895752604152	0.009597850081581726	Pro	Arg	FALSE	NA	1	0	0	0	0	0	0	0	1	0	0	0	0	0	0	0	0	0	0	0	0	0	0	0	0	0	0	0	0	0	0	0	0	0	0	0	0	0	0	0	0	0	0	0	0	0	0	0	0	0	0	0	0	0	0	0	0	0	0	0	0	0	0	0	0	0	36.69	FALSE	FALSE	FALSE	113	0.006
DUSP16p.Ser452Pro	DUSP16	0.00554648994135373	0.00519858598461218	0	0.016639469824061	NA	NA	NA	NA	NA	NA	0.007988895752604152	0.009597850081581726	Pro	Ser	FALSE	NA	1	0	0	0	0	0	0	0	1	0	0	0	0	0	0	0	0	0	0	0	0	0	0	0	0	0	0	0	0	0	0	0	0	0	0	0	0	0	0	0	0	0	0	0	0	0	0	0	0	0	0	0	0	0	0	0	0	0	0	0	0	0	0	0	0	0	37.32	FALSE	FALSE	FALSE	113	0.006
DUSP27p.Leu240Pro	DUSP27	0.00554648994135373	0.00519858598461218	0	0.016639469824061	NA	NA	NA	NA	NA	NA	0.007988895752604152	0.009597850081581726	Pro	Leu	FALSE	NA	1	0	0	0	0	0	0	0	1	0	0	0	0	0	0	0	0	0	0	0	0	0	0	0	0	0	0	0	0	0	0	0	0	0	0	0	0	0	0	0	0	0	0	0	0	0	0	0	0	0	0	0	0	0	0	0	0	0	0	0	0	0	0	0	0	0	36.78	FALSE	FALSE	FALSE	113	0.006
DUSP27p.Leu630Pro	DUSP27	0.00554648994135373	0.00519858598461218	0	0.016639469824061	NA	NA	NA	NA	NA	NA	0.007988895752604152	0.009597850081581726	Pro	Leu	FALSE	NA	1	0	0	0	0	0	0	0	1	0	0	0	0	0	0	0	0	0	0	0	0	0	0	0	0	0	0	0	0	0	0	0	0	0	0	0	0	0	0	0	0	0	0	0	0	0	0	0	0	0	0	0	0	0	0	0	0	0	0	0	0	0	0	0	0	0	36.54	FALSE	FALSE	FALSE	113	0.006
DUXAp.Thr203Pro	DUXA	0.00554648994135373	0.00519858598461218	0	0.016639469824061	NA	NA	NA	NA	NA	NA	0.007988895752604152	0.009597850081581726	Pro	Thr	FALSE	NA	1	0	0	0	0	0	0	0	1	0	0	0	0	0	0	0	0	0	0	0	0	0	0	0	0	0	0	0	0	0	0	0	0	0	0	0	0	0	0	0	0	0	0	0	0	0	0	0	0	0	0	0	0	0	0	0	0	0	0	0	0	0	0	0	0	0	36.31	FALSE	FALSE	FALSE	113	0.006
DYNAPp.Leu92Pro	DYNAP	0.00554648994135373	0.00519858598461218	0	0.016639469824061	NA	NA	NA	NA	NA	NA	0.007988895752604152	0.009597850081581726	Pro	Leu	FALSE	NA	1	0	0	0	0	0	0	0	1	0	0	0	0	0	0	0	0	0	0	0	0	0	0	0	0	0	0	0	0	0	0	0	0	0	0	0	0	0	0	0	0	0	0	0	0	0	0	0	0	0	0	0	0	0	0	0	0	0	0	0	0	0	0	0	0	0	36.39	FALSE	FALSE	FALSE	113	0.006
DYNC2H1p.Leu929Pro	DYNC2H1	0.00554648994135373	0.00519858598461218	0	0.016639469824061	NA	NA	NA	NA	NA	NA	0.007988895752604152	0.009597850081581726	Pro	Leu	FALSE	NA	1	0	0	0	0	0	0	0	1	0	0	0	0	0	0	0	0	0	0	0	0	0	0	0	0	0	0	0	0	0	0	0	0	0	0	0	0	0	0	0	0	0	0	0	0	0	0	0	0	0	0	0	0	0	0	0	0	0	0	0	0	0	0	0	0	0	37.63	FALSE	FALSE	FALSE	113	0.006
DYRK1Ap.Gln323Pro	DYRK1A	0.00554648994135373	0.00519858598461218	0	0.016639469824061	NA	NA	NA	NA	NA	NA	0.007988895752604152	0.009597850081581726	Pro	Gln	FALSE	NA	1	0	0	0	0	0	0	0	1	0	0	0	0	0	0	0	0	0	0	0	0	0	0	0	0	0	0	0	0	0	0	0	0	0	0	0	0	0	0	0	0	0	0	0	0	0	0	0	0	0	0	0	0	0	0	0	0	0	0	0	0	0	0	0	0	0	36.89	FALSE	FALSE	FALSE	113	0.006
DYTNp.Leu129Pro	DYTN	0.00554648994135373	0.00519858598461218	0	0.016639469824061	NA	NA	NA	NA	NA	NA	0.007988895752604152	0.009597850081581726	Pro	Leu	FALSE	NA	1	0	0	0	0	0	0	0	1	0	0	0	0	0	0	0	0	0	0	0	0	0	0	0	0	0	0	0	0	0	0	0	0	0	0	0	0	0	0	0	0	0	0	0	0	0	0	0	0	0	0	0	0	0	0	0	0	0	0	0	0	0	0	0	0	0	37.1	FALSE	FALSE	FALSE	113	0.006
DYX1C1p.Arg252Pro	DYX1C1	0.00554648994135373	0.00519858598461218	0	0.016639469824061	NA	NA	NA	NA	NA	NA	0.007988895752604152	0.009597850081581726	Pro	Arg	FALSE	NA	1	0	0	0	0	0	0	0	1	0	0	0	0	0	0	0	0	0	0	0	0	0	0	0	0	0	0	0	0	0	0	0	0	0	0	0	0	0	0	0	0	0	0	0	0	0	0	0	0	0	0	0	0	0	0	0	0	0	0	0	0	0	0	0	0	0	37.56	FALSE	FALSE	FALSE	113	0.006
DZANK1p.Gln92Pro	DZANK1	0.00554648994135373	0.00519858598461218	0	0.016639469824061	NA	NA	NA	NA	NA	NA	0.007988895752604152	0.009597850081581726	Pro	Gln	FALSE	NA	1	0	0	0	0	0	0	0	1	0	0	0	0	0	0	0	0	0	0	0	0	0	0	0	0	0	0	0	0	0	0	0	0	0	0	0	0	0	0	0	0	0	0	0	0	0	0	0	0	0	0	0	0	0	0	0	0	0	0	0	0	0	0	0	0	0	36.15	FALSE	FALSE	FALSE	113	0.006
E2F8p.Ser357Pro	E2F8	0.00554648994135373	0.00519858598461218	0	0.016639469824061	NA	NA	NA	NA	NA	NA	0.007988895752604152	0.009597850081581726	Pro	Ser	FALSE	NA	1	0	0	0	0	0	0	0	1	0	0	0	0	0	0	0	0	0	0	0	0	0	0	0	0	0	0	0	0	0	0	0	0	0	0	0	0	0	0	0	0	0	0	0	0	0	0	0	0	0	0	0	0	0	0	0	0	0	0	0	0	0	0	0	0	0	37.16	FALSE	FALSE	FALSE	113	0.006
EBF2p.Ser215Pro	EBF2	0.00554648994135373	0.00519858598461218	0	0.016639469824061	NA	NA	NA	NA	NA	NA	0.007988895752604152	0.009597850081581726	Pro	Ser	FALSE	NA	1	0	0	0	0	0	0	0	1	0	0	0	0	0	0	0	0	0	0	0	0	0	0	0	0	0	0	0	0	0	0	0	0	0	0	0	0	0	0	0	0	0	0	0	0	0	0	0	0	0	0	0	0	0	0	0	0	0	0	0	0	0	0	0	0	0	36.18	FALSE	FALSE	FALSE	113	0.006
EBI3p.Ser38Pro	EBI3	0.00554648994135373	0.00519858598461218	0	0.016639469824061	NA	NA	NA	NA	NA	NA	0.007988895752604152	0.009597850081581726	Pro	Ser	FALSE	NA	1	0	0	0	0	0	0	0	1	0	0	0	0	0	0	0	0	0	0	0	0	0	0	0	0	0	0	0	0	0	0	0	0	0	0	0	0	0	0	0	0	0	0	0	0	0	0	0	0	0	0	0	0	0	0	0	0	0	0	0	0	0	0	0	0	0	36.86	FALSE	FALSE	FALSE	113	0.006
EBNA1BP2p.Leu275Pro	EBNA1BP2	0.00554648994135373	0.00519858598461218	0	0.016639469824061	NA	NA	NA	NA	NA	NA	0.007988895752604152	0.009597850081581726	Pro	Leu	FALSE	NA	1	0	0	0	0	0	0	0	1	0	0	0	0	0	0	0	0	0	0	0	0	0	0	0	0	0	0	0	0	0	0	0	0	0	0	0	0	0	0	0	0	0	0	0	0	0	0	0	0	0	0	0	0	0	0	0	0	0	0	0	0	0	0	0	0	0	36.38	FALSE	FALSE	FALSE	113	0.006
EBNA1BP2p.Thr360Pro	EBNA1BP2	0.00554648994135373	0.00519858598461218	0	0.016639469824061	NA	NA	NA	NA	NA	NA	0.007988895752604152	0.009597850081581726	Pro	Thr	FALSE	NA	1	0	0	0	0	0	0	0	1	0	0	0	0	0	0	0	0	0	0	0	0	0	0	0	0	0	0	0	0	0	0	0	0	0	0	0	0	0	0	0	0	0	0	0	0	0	0	0	0	0	0	0	0	0	0	0	0	0	0	0	0	0	0	0	0	0	36.64	FALSE	FALSE	FALSE	113	0.006
EBPLp.Gln186Pro	EBPL	0.00554648994135373	0.00519858598461218	0	0.016639469824061	NA	NA	NA	NA	NA	NA	0.007988895752604152	0.009597850081581726	Pro	Gln	FALSE	NA	1	0	0	0	0	0	0	0	1	0	0	0	0	0	0	0	0	0	0	0	0	0	0	0	0	0	0	0	0	0	0	0	0	0	0	0	0	0	0	0	0	0	0	0	0	0	0	0	0	0	0	0	0	0	0	0	0	0	0	0	0	0	0	0	0	0	36.42	FALSE	FALSE	FALSE	113	0.006
ECE1p.Leu314Pro	ECE1	0.00554648994135373	0.00519858598461218	0	0.016639469824061	NA	NA	NA	NA	NA	NA	0.007988895752604152	0.009597850081581726	Pro	Leu	FALSE	NA	1	0	0	0	0	0	0	0	1	0	0	0	0	0	0	0	0	0	0	0	0	0	0	0	0	0	0	0	0	0	0	0	0	0	0	0	0	0	0	0	0	0	0	0	0	0	0	0	0	0	0	0	0	0	0	0	0	0	0	0	0	0	0	0	0	0	37.55	FALSE	FALSE	FALSE	113	0.006
ECEL1p.Leu275Pro	ECEL1	0.00554648994135373	0.00519858598461218	0	0.016639469824061	NA	NA	NA	NA	NA	NA	0.007988895752604152	0.009597850081581726	Pro	Leu	FALSE	NA	1	0	0	0	0	0	0	0	1	0	0	0	0	0	0	0	0	0	0	0	0	0	0	0	0	0	0	0	0	0	0	0	0	0	0	0	0	0	0	0	0	0	0	0	0	0	0	0	0	0	0	0	0	0	0	0	0	0	0	0	0	0	0	0	0	0	36.66	FALSE	FALSE	FALSE	113	0.006
ECHDC1p.Leu285Pro	ECHDC1	0.00554648994135373	0.00519858598461218	0	0.016639469824061	NA	NA	NA	NA	NA	NA	0.007988895752604152	0.009597850081581726	Pro	Leu	FALSE	NA	1	0	0	0	0	0	0	0	1	0	0	0	0	0	0	0	0	0	0	0	0	0	0	0	0	0	0	0	0	0	0	0	0	0	0	0	0	0	0	0	0	0	0	0	0	0	0	0	0	0	0	0	0	0	0	0	0	0	0	0	0	0	0	0	0	0	36.71	FALSE	FALSE	FALSE	113	0.006
ECT2Lp.Leu514Pro	ECT2L	0.00554648994135373	0.00519858598461218	0	0.016639469824061	NA	NA	NA	NA	NA	NA	0.007988895752604152	0.009597850081581726	Pro	Leu	FALSE	2	1	0	0	0	0	0	0	0	1	0	0	0	0	0	0	0	0	0	0	0	0	0	0	0	0	0	0	0	0	0	0	0	0	0	0	0	0	0	0	0	0	0	0	0	0	0	0	0	0	0	0	0	0	0	0	0	0	0	0	0	0	0	0	0	0	0	37.23	FALSE	FALSE	FALSE	113	0.006
ECT2Lp.Leu822Pro	ECT2L	0.00554648994135373	0.00519858598461218	0	0.016639469824061	NA	NA	NA	NA	NA	NA	0.007988895752604152	0.009597850081581726	Pro	Leu	FALSE	2	1	0	0	0	0	0	0	0	1	0	0	0	0	0	0	0	0	0	0	0	0	0	0	0	0	0	0	0	0	0	0	0	0	0	0	0	0	0	0	0	0	0	0	0	0	0	0	0	0	0	0	0	0	0	0	0	0	0	0	0	0	0	0	0	0	0	36.46	FALSE	FALSE	FALSE	113	0.006
ECT2Lp.Leu891Pro	ECT2L	0.00554648994135373	0.00519858598461218	0	0.016639469824061	NA	NA	NA	NA	NA	NA	0.007988895752604152	0.009597850081581726	Pro	Leu	FALSE	2	1	0	0	0	0	0	0	0	1	0	0	0	0	0	0	0	0	0	0	0	0	0	0	0	0	0	0	0	0	0	0	0	0	0	0	0	0	0	0	0	0	0	0	0	0	0	0	0	0	0	0	0	0	0	0	0	0	0	0	0	0	0	0	0	0	0	36.41	FALSE	FALSE	FALSE	113	0.006
EDA2Rp.Ser223Pro	EDA2R	0.00554648994135373	0.00519858598461218	0	0.016639469824061	NA	NA	NA	NA	NA	NA	0.007988895752604152	0.009597850081581726	Pro	Ser	FALSE	NA	1	0	0	0	0	0	0	0	1	0	0	0	0	0	0	0	0	0	0	0	0	0	0	0	0	0	0	0	0	0	0	0	0	0	0	0	0	0	0	0	0	0	0	0	0	0	0	0	0	0	0	0	0	0	0	0	0	0	0	0	0	0	0	0	0	0	36.44	FALSE	FALSE	FALSE	113	0.006
EDC3p.Leu505Pro	EDC3	0.00554648994135373	0.00519858598461218	0	0.016639469824061	NA	NA	NA	NA	NA	NA	0.007988895752604152	0.009597850081581726	Pro	Leu	FALSE	NA	1	0	0	0	0	0	0	0	1	0	0	0	0	0	0	0	0	0	0	0	0	0	0	0	0	0	0	0	0	0	0	0	0	0	0	0	0	0	0	0	0	0	0	0	0	0	0	0	0	0	0	0	0	0	0	0	0	0	0	0	0	0	0	0	0	0	36.46	FALSE	FALSE	FALSE	113	0.006
EDEM1p.Leu234Pro	EDEM1	0.00554648994135373	0.00519858598461218	0	0.016639469824061	NA	NA	NA	NA	NA	NA	0.007988895752604152	0.009597850081581726	Pro	Leu	FALSE	NA	1	0	0	0	0	0	0	0	1	0	0	0	0	0	0	0	0	0	0	0	0	0	0	0	0	0	0	0	0	0	0	0	0	0	0	0	0	0	0	0	0	0	0	0	0	0	0	0	0	0	0	0	0	0	0	0	0	0	0	0	0	0	0	0	0	0	36.98	FALSE	FALSE	FALSE	113	0.006
EDN3p.Leu210Pro	EDN3	0.00554648994135373	0.00519858598461218	0	0.016639469824061	NA	NA	NA	NA	NA	NA	0.007988895752604152	0.009597850081581726	Pro	Leu	FALSE	NA	1	0	0	0	0	0	0	0	1	0	0	0	0	0	0	0	0	0	0	0	0	0	0	0	0	0	0	0	0	0	0	0	0	0	0	0	0	0	0	0	0	0	0	0	0	0	0	0	0	0	0	0	0	0	0	0	0	0	0	0	0	0	0	0	0	0	35.97	FALSE	FALSE	FALSE	113	0.006
EEA1p.Ser1015Pro	EEA1	0.00554648994135373	0.00519858598461218	0	0.016639469824061	NA	NA	NA	NA	NA	NA	0.007988895752604152	0.009597850081581726	Pro	Ser	FALSE	NA	1	0	0	0	0	0	0	0	1	0	0	0	0	0	0	0	0	0	0	0	0	0	0	0	0	0	0	0	0	0	0	0	0	0	0	0	0	0	0	0	0	0	0	0	0	0	0	0	0	0	0	0	0	0	0	0	0	0	0	0	0	0	0	0	0	0	35.62	FALSE	FALSE	FALSE	113	0.006
EEF2p.Leu692Pro	EEF2	0.00554648994135373	0.00519858598461218	0	0.016639469824061	NA	NA	NA	NA	NA	NA	0.007988895752604152	0.009597850081581726	Pro	Leu	FALSE	NA	1	0	0	0	0	0	0	0	1	0	0	0	0	0	0	0	0	0	0	0	0	0	0	0	0	0	0	0	0	0	0	0	0	0	0	0	0	0	0	0	0	0	0	0	0	0	0	0	0	0	0	0	0	0	0	0	0	0	0	0	0	0	0	0	0	0	36.04	FALSE	FALSE	FALSE	113	0.006
EFCAB10p.Ala52Pro	EFCAB10	0.00554648994135373	0.00519858598461218	0	0.016639469824061	NA	NA	NA	NA	NA	NA	0.007988895752604152	0.009597850081581726	Pro	Ala	FALSE	NA	1	0	0	0	0	0	0	0	1	0	0	0	0	0	0	0	0	0	0	0	0	0	0	0	0	0	0	0	0	0	0	0	0	0	0	0	0	0	0	0	0	0	0	0	0	0	0	0	0	0	0	0	0	0	0	0	0	0	0	0	0	0	0	0	0	0	36.81	FALSE	FALSE	FALSE	113	0.006
EFCAB13p.Ser110Pro	EFCAB13	0.00554648994135373	0.00519858598461218	0	0.016639469824061	NA	NA	NA	NA	NA	NA	0.007988895752604152	0.009597850081581726	Pro	Ser	FALSE	NA	1	0	0	0	0	0	0	0	1	0	0	0	0	0	0	0	0	0	0	0	0	0	0	0	0	0	0	0	0	0	0	0	0	0	0	0	0	0	0	0	0	0	0	0	0	0	0	0	0	0	0	0	0	0	0	0	0	0	0	0	0	0	0	0	0	0	37.07	FALSE	FALSE	FALSE	113	0.006
EFCAB14p.Leu374Pro	EFCAB14	0.00554648994135373	0.00519858598461218	0	0.016639469824061	NA	NA	NA	NA	NA	NA	0.007988895752604152	0.009597850081581726	Pro	Leu	FALSE	NA	1	0	0	0	0	0	0	0	1	0	0	0	0	0	0	0	0	0	0	0	0	0	0	0	0	0	0	0	0	0	0	0	0	0	0	0	0	0	0	0	0	0	0	0	0	0	0	0	0	0	0	0	0	0	0	0	0	0	0	0	0	0	0	0	0	0	36.16	FALSE	FALSE	FALSE	113	0.006
EFCAB4Bp.Leu182Pro	EFCAB4B	0.00554648994135373	0.00519858598461218	0	0.016639469824061	NA	NA	NA	NA	NA	NA	0.007988895752604152	0.009597850081581726	Pro	Leu	FALSE	NA	1	0	0	0	0	0	0	0	1	0	0	0	0	0	0	0	0	0	0	0	0	0	0	0	0	0	0	0	0	0	0	0	0	0	0	0	0	0	0	0	0	0	0	0	0	0	0	0	0	0	0	0	0	0	0	0	0	0	0	0	0	0	0	0	0	0	36.87	FALSE	FALSE	FALSE	113	0.006
EFCAB4Bp.Leu491Pro	EFCAB4B	0.00554648994135373	0.00519858598461218	0	0.016639469824061	NA	NA	NA	NA	NA	NA	0.007988895752604152	0.009597850081581726	Pro	Leu	FALSE	NA	1	0	0	0	0	0	0	0	1	0	0	0	0	0	0	0	0	0	0	0	0	0	0	0	0	0	0	0	0	0	0	0	0	0	0	0	0	0	0	0	0	0	0	0	0	0	0	0	0	0	0	0	0	0	0	0	0	0	0	0	0	0	0	0	0	0	35.86	FALSE	FALSE	FALSE	113	0.006
EFCAB7p.Ser16Pro	EFCAB7	0.00554648994135373	0.00519858598461218	0	0.016639469824061	NA	NA	NA	NA	NA	NA	0.007988895752604152	0.009597850081581726	Pro	Ser	FALSE	NA	1	0	0	0	0	0	0	0	1	0	0	0	0	0	0	0	0	0	0	0	0	0	0	0	0	0	0	0	0	0	0	0	0	0	0	0	0	0	0	0	0	0	0	0	0	0	0	0	0	0	0	0	0	0	0	0	0	0	0	0	0	0	0	0	0	0	36.84	FALSE	FALSE	FALSE	113	0.006
EFNB3p.Leu60Pro	EFNB3	0.00554648994135373	0.00519858598461218	0	0.016639469824061	NA	NA	NA	NA	NA	NA	0.007988895752604152	0.009597850081581726	Pro	Leu	FALSE	NA	1	0	0	0	0	0	0	0	1	0	0	0	0	0	0	0	0	0	0	0	0	0	0	0	0	0	0	0	0	0	0	0	0	0	0	0	0	0	0	0	0	0	0	0	0	0	0	0	0	0	0	0	0	0	0	0	0	0	0	0	0	0	0	0	0	0	36.78	FALSE	FALSE	FALSE	113	0.006
EFTUD1p.His554Pro	EFTUD1	0.00554648994135373	0.00519858598461218	0	0.016639469824061	NA	NA	NA	NA	NA	NA	0.007988895752604152	0.009597850081581726	Pro	His	FALSE	NA	1	0	0	0	0	0	0	0	1	0	0	0	0	0	0	0	0	0	0	0	0	0	0	0	0	0	0	0	0	0	0	0	0	0	0	0	0	0	0	0	0	0	0	0	0	0	0	0	0	0	0	0	0	0	0	0	0	0	0	0	0	0	0	0	0	0	36.8	FALSE	FALSE	FALSE	113	0.006
EGFRp.Ser177Pro	EGFR	0.00554648994135373	0.00519858598461218	0	0.016639469824061	NA	NA	NA	NA	NA	NA	0.007988895752604152	0.009597850081581726	Pro	Ser	FALSE	1	1	0	0	0	0	0	0	0	1	0	0	0	0	0	0	0	0	0	0	0	0	0	0	0	0	0	0	0	0	0	0	0	0	0	0	0	0	0	0	0	0	0	0	0	0	0	0	0	0	0	0	0	0	0	0	0	0	0	0	0	0	0	0	0	0	0	35.94	TRUE	FALSE	FALSE	113	0.006
EI24p.Leu29Pro	EI24	0.00554648994135373	0.00519858598461218	0	0.016639469824061	NA	NA	NA	NA	NA	NA	0.007988895752604152	0.009597850081581726	Pro	Leu	FALSE	NA	1	0	0	0	0	0	0	0	1	0	0	0	0	0	0	0	0	0	0	0	0	0	0	0	0	0	0	0	0	0	0	0	0	0	0	0	0	0	0	0	0	0	0	0	0	0	0	0	0	0	0	0	0	0	0	0	0	0	0	0	0	0	0	0	0	0	36.98	FALSE	FALSE	FALSE	113	0.006
EID3p.Leu28Pro	EID3	0.00554648994135373	0.00519858598461218	0	0.016639469824061	NA	NA	NA	NA	NA	NA	0.007988895752604152	0.009597850081581726	Pro	Leu	FALSE	NA	1	0	0	0	0	0	0	0	1	0	0	0	0	0	0	0	0	0	0	0	0	0	0	0	0	0	0	0	0	0	0	0	0	0	0	0	0	0	0	0	0	0	0	0	0	0	0	0	0	0	0	0	0	0	0	0	0	0	0	0	0	0	0	0	0	0	37.71	FALSE	FALSE	FALSE	113	0.006
EIF2AK1p.Leu614Pro	EIF2AK1	0.00554648994135373	0.00519858598461218	0	0.016639469824061	NA	NA	NA	NA	NA	NA	0.007988895752604152	0.009597850081581726	Pro	Leu	FALSE	NA	1	0	0	0	0	0	0	0	1	0	0	0	0	0	0	0	0	0	0	0	0	0	0	0	0	0	0	0	0	0	0	0	0	0	0	0	0	0	0	0	0	0	0	0	0	0	0	0	0	0	0	0	0	0	0	0	0	0	0	0	0	0	0	0	0	0	35.84	FALSE	FALSE	FALSE	113	0.006
EIF2AK3p.Leu501Pro	EIF2AK3	0.00554648994135373	0.00519858598461218	0	0.016639469824061	NA	NA	NA	NA	NA	NA	0.007988895752604152	0.009597850081581726	Pro	Leu	FALSE	NA	1	0	0	0	0	0	0	0	1	0	0	0	0	0	0	0	0	0	0	0	0	0	0	0	0	0	0	0	0	0	0	0	0	0	0	0	0	0	0	0	0	0	0	0	0	0	0	0	0	0	0	0	0	0	0	0	0	0	0	0	0	0	0	0	0	0	37.22	FALSE	FALSE	FALSE	113	0.006
EIF2B3p.Ser331Pro	EIF2B3	0.00554648994135373	0.00519858598461218	0	0.016639469824061	NA	NA	NA	NA	NA	NA	0.007988895752604152	0.009597850081581726	Pro	Ser	FALSE	NA	1	0	0	0	0	0	0	0	1	0	0	0	0	0	0	0	0	0	0	0	0	0	0	0	0	0	0	0	0	0	0	0	0	0	0	0	0	0	0	0	0	0	0	0	0	0	0	0	0	0	0	0	0	0	0	0	0	0	0	0	0	0	0	0	0	0	36.61	FALSE	FALSE	FALSE	113	0.006
EIF3Bp.Ser453Pro	EIF3B	0.00554648994135373	0.00519858598461218	0	0.016639469824061	NA	NA	NA	NA	NA	NA	0.007988895752604152	0.009597850081581726	Pro	Ser	FALSE	NA	1	0	0	0	0	0	0	0	1	0	0	0	0	0	0	0	0	0	0	0	0	0	0	0	0	0	0	0	0	0	0	0	0	0	0	0	0	0	0	0	0	0	0	0	0	0	0	0	0	0	0	0	0	0	0	0	0	0	0	0	0	0	0	0	0	0	35.95	FALSE	FALSE	FALSE	113	0.006
EIF3Gp.Ser156Pro	EIF3G	0.00554648994135373	0.00519858598461218	0	0.016639469824061	NA	NA	NA	NA	NA	NA	0.007988895752604152	0.009597850081581726	Pro	Ser	FALSE	NA	1	0	0	0	0	0	0	0	1	0	0	0	0	0	0	0	0	0	0	0	0	0	0	0	0	0	0	0	0	0	0	0	0	0	0	0	0	0	0	0	0	0	0	0	0	0	0	0	0	0	0	0	0	0	0	0	0	0	0	0	0	0	0	0	0	0	36.42	FALSE	FALSE	FALSE	113	0.006
EIF3Ip.Ser12Pro	EIF3I	0.00554648994135373	0.00519858598461218	0	0.016639469824061	NA	NA	NA	NA	NA	NA	0.007988895752604152	0.009597850081581726	Pro	Ser	FALSE	NA	1	0	0	0	0	0	0	0	1	0	0	0	0	0	0	0	0	0	0	0	0	0	0	0	0	0	0	0	0	0	0	0	0	0	0	0	0	0	0	0	0	0	0	0	0	0	0	0	0	0	0	0	0	0	0	0	0	0	0	0	0	0	0	0	0	0	37.04	FALSE	FALSE	FALSE	113	0.006
EIF3Kp.Ala59Pro	EIF3K	0.00554648994135373	0.00519858598461218	0	0.016639469824061	NA	NA	NA	NA	NA	NA	0.007988895752604152	0.009597850081581726	Pro	Ala	FALSE	NA	1	0	0	0	0	0	0	0	1	0	0	0	0	0	0	0	0	0	0	0	0	0	0	0	0	0	0	0	0	0	0	0	0	0	0	0	0	0	0	0	0	0	0	0	0	0	0	0	0	0	0	0	0	0	0	0	0	0	0	0	0	0	0	0	0	0	36.79	FALSE	FALSE	FALSE	113	0.006
EIF4A2p.Ser323Pro	EIF4A2	0.00554648994135373	0.00519858598461218	0	0.016639469824061	NA	NA	NA	NA	NA	NA	0.007988895752604152	0.009597850081581726	Pro	Ser	FALSE	1	1	0	0	0	0	0	0	0	1	0	0	0	0	0	0	0	0	0	0	0	0	0	0	0	0	0	0	0	0	0	0	0	0	0	0	0	0	0	0	0	0	0	0	0	0	0	0	0	0	0	0	0	0	0	0	0	0	0	0	0	0	0	0	0	0	0	37.15	FALSE	FALSE	FALSE	113	0.006
EIF4Bp.Ser309Pro	EIF4B	0.00554648994135373	0.00519858598461218	0	0.016639469824061	NA	NA	NA	NA	NA	NA	0.007988895752604152	0.009597850081581726	Pro	Ser	FALSE	NA	1	0	0	0	0	0	0	0	1	0	0	0	0	0	0	0	0	0	0	0	0	0	0	0	0	0	0	0	0	0	0	0	0	0	0	0	0	0	0	0	0	0	0	0	0	0	0	0	0	0	0	0	0	0	0	0	0	0	0	0	0	0	0	0	0	0	37.83	FALSE	FALSE	FALSE	113	0.006
ELAVL3p.Ser121Pro	ELAVL3	0.00554648994135373	0.00519858598461218	0	0.016639469824061	NA	NA	NA	NA	NA	NA	0.007988895752604152	0.009597850081581726	Pro	Ser	FALSE	NA	1	0	0	0	0	0	0	0	1	0	0	0	0	0	0	0	0	0	0	0	0	0	0	0	0	0	0	0	0	0	0	0	0	0	0	0	0	0	0	0	0	0	0	0	0	0	0	0	0	0	0	0	0	0	0	0	0	0	0	0	0	0	0	0	0	0	35.53	FALSE	FALSE	FALSE	113	0.006
ELL3p.Arg339Pro	ELL3	0.00554648994135373	0.00519858598461218	0	0.016639469824061	NA	NA	NA	NA	NA	NA	0.007988895752604152	0.009597850081581726	Pro	Arg	FALSE	NA	1	0	0	0	0	0	0	0	1	0	0	0	0	0	0	0	0	0	0	0	0	0	0	0	0	0	0	0	0	0	0	0	0	0	0	0	0	0	0	0	0	0	0	0	0	0	0	0	0	0	0	0	0	0	0	0	0	0	0	0	0	0	0	0	0	0	37.13	FALSE	FALSE	FALSE	113	0.006
ELLp.Leu429Pro	ELL	0.00554648994135373	0.00519858598461218	0	0.016639469824061	NA	NA	NA	NA	NA	NA	0.007988895752604152	0.009597850081581726	Pro	Leu	FALSE	1	1	0	0	0	0	0	0	0	1	0	0	0	0	0	0	0	0	0	0	0	0	0	0	0	0	0	0	0	0	0	0	0	0	0	0	0	0	0	0	0	0	0	0	0	0	0	0	0	0	0	0	0	0	0	0	0	0	0	0	0	0	0	0	0	0	0	37.41	FALSE	FALSE	FALSE	113	0.006
ELMO2p.Ser95Pro	ELMO2	0.00554648994135373	0.00519858598461218	0	0.016639469824061	NA	NA	NA	NA	NA	NA	0.007988895752604152	0.009597850081581726	Pro	Ser	FALSE	NA	1	0	0	0	0	0	0	0	1	0	0	0	0	0	0	0	0	0	0	0	0	0	0	0	0	0	0	0	0	0	0	0	0	0	0	0	0	0	0	0	0	0	0	0	0	0	0	0	0	0	0	0	0	0	0	0	0	0	0	0	0	0	0	0	0	0	36.97	FALSE	FALSE	FALSE	113	0.006
ELNp.Leu70Pro	ELN	0.00554648994135373	0.00519858598461218	0	0.016639469824061	NA	NA	NA	NA	NA	NA	0.007988895752604152	0.009597850081581726	Pro	Leu	FALSE	2	1	0	0	0	0	0	0	0	1	0	0	0	0	0	0	0	0	0	0	0	0	0	0	0	0	0	0	0	0	0	0	0	0	0	0	0	0	0	0	0	0	0	0	0	0	0	0	0	0	0	0	0	0	0	0	0	0	0	0	0	0	0	0	0	0	0	36.88	FALSE	FALSE	FALSE	113	0.006
ELOVL3p.Ser71Pro	ELOVL3	0.00554648994135373	0.00519858598461218	0	0.016639469824061	NA	NA	NA	NA	NA	NA	0.007988895752604152	0.009597850081581726	Pro	Ser	FALSE	NA	1	0	0	0	0	0	0	0	1	0	0	0	0	0	0	0	0	0	0	0	0	0	0	0	0	0	0	0	0	0	0	0	0	0	0	0	0	0	0	0	0	0	0	0	0	0	0	0	0	0	0	0	0	0	0	0	0	0	0	0	0	0	0	0	0	0	37.36	FALSE	FALSE	FALSE	113	0.006
ELOVL4p.Leu89Pro	ELOVL4	0.00554648994135373	0.00519858598461218	0	0.016639469824061	NA	NA	NA	NA	NA	NA	0.007988895752604152	0.009597850081581726	Pro	Leu	FALSE	NA	1	0	0	0	0	0	0	0	1	0	0	0	0	0	0	0	0	0	0	0	0	0	0	0	0	0	0	0	0	0	0	0	0	0	0	0	0	0	0	0	0	0	0	0	0	0	0	0	0	0	0	0	0	0	0	0	0	0	0	0	0	0	0	0	0	0	36.5	FALSE	FALSE	FALSE	113	0.006
ELOVL6p.Leu59Pro	ELOVL6	0.00554648994135373	0.00519858598461218	0	0.016639469824061	NA	NA	NA	NA	NA	NA	0.007988895752604152	0.009597850081581726	Pro	Leu	FALSE	NA	1	0	0	0	0	0	0	0	1	0	0	0	0	0	0	0	0	0	0	0	0	0	0	0	0	0	0	0	0	0	0	0	0	0	0	0	0	0	0	0	0	0	0	0	0	0	0	0	0	0	0	0	0	0	0	0	0	0	0	0	0	0	0	0	0	0	36.62	FALSE	FALSE	FALSE	113	0.006
ELTD1p.Leu648Pro	ELTD1	0.00554648994135373	0.00519858598461218	0	0.016639469824061	NA	NA	NA	NA	NA	NA	0.007988895752604152	0.009597850081581726	Pro	Leu	FALSE	NA	1	0	0	0	0	0	0	0	1	0	0	0	0	0	0	0	0	0	0	0	0	0	0	0	0	0	0	0	0	0	0	0	0	0	0	0	0	0	0	0	0	0	0	0	0	0	0	0	0	0	0	0	0	0	0	0	0	0	0	0	0	0	0	0	0	0	36.43	FALSE	FALSE	FALSE	113	0.006
ELTD1p.Thr244Pro	ELTD1	0.00554648994135373	0.00519858598461218	0	0.016639469824061	NA	NA	NA	NA	NA	NA	0.007988895752604152	0.009597850081581726	Pro	Thr	FALSE	NA	1	0	0	0	0	0	0	0	1	0	0	0	0	0	0	0	0	0	0	0	0	0	0	0	0	0	0	0	0	0	0	0	0	0	0	0	0	0	0	0	0	0	0	0	0	0	0	0	0	0	0	0	0	0	0	0	0	0	0	0	0	0	0	0	0	0	36.07	FALSE	FALSE	FALSE	113	0.006
EMC1p.Leu982Pro	EMC1	0.00554648994135373	0.00519858598461218	0	0.016639469824061	NA	NA	NA	NA	NA	NA	0.007988895752604152	0.009597850081581726	Pro	Leu	FALSE	NA	1	0	0	0	0	0	0	0	1	0	0	0	0	0	0	0	0	0	0	0	0	0	0	0	0	0	0	0	0	0	0	0	0	0	0	0	0	0	0	0	0	0	0	0	0	0	0	0	0	0	0	0	0	0	0	0	0	0	0	0	0	0	0	0	0	0	37.24	FALSE	FALSE	FALSE	113	0.006
EMC2p.Arg142Pro	EMC2	0.00554648994135373	0.00519858598461218	0	0.016639469824061	NA	NA	NA	NA	NA	NA	0.007988895752604152	0.009597850081581726	Pro	Arg	FALSE	NA	1	0	0	0	0	0	0	0	1	0	0	0	0	0	0	0	0	0	0	0	0	0	0	0	0	0	0	0	0	0	0	0	0	0	0	0	0	0	0	0	0	0	0	0	0	0	0	0	0	0	0	0	0	0	0	0	0	0	0	0	0	0	0	0	0	0	36.93	FALSE	FALSE	FALSE	113	0.006
EMC2p.Thr184Pro	EMC2	0.00554648994135373	0.00519858598461218	0	0.016639469824061	NA	NA	NA	NA	NA	NA	0.007988895752604152	0.009597850081581726	Pro	Thr	FALSE	NA	1	0	0	0	0	0	0	0	1	0	0	0	0	0	0	0	0	0	0	0	0	0	0	0	0	0	0	0	0	0	0	0	0	0	0	0	0	0	0	0	0	0	0	0	0	0	0	0	0	0	0	0	0	0	0	0	0	0	0	0	0	0	0	0	0	0	36.67	FALSE	FALSE	FALSE	113	0.006
EMCNp.Ser166Pro	EMCN	0.00554648994135373	0.00519858598461218	0	0.016639469824061	NA	NA	NA	NA	NA	NA	0.007988895752604152	0.009597850081581726	Pro	Ser	FALSE	NA	1	0	0	0	0	0	0	0	1	0	0	0	0	0	0	0	0	0	0	0	0	0	0	0	0	0	0	0	0	0	0	0	0	0	0	0	0	0	0	0	0	0	0	0	0	0	0	0	0	0	0	0	0	0	0	0	0	0	0	0	0	0	0	0	0	0	36.91	FALSE	FALSE	FALSE	113	0.006
EME1p.Gln126Pro	EME1	0.00554648994135373	0.00519858598461218	0	0.016639469824061	NA	NA	NA	NA	NA	NA	0.007988895752604152	0.009597850081581726	Pro	Gln	FALSE	NA	1	0	0	0	0	0	0	0	1	0	0	0	0	0	0	0	0	0	0	0	0	0	0	0	0	0	0	0	0	0	0	0	0	0	0	0	0	0	0	0	0	0	0	0	0	0	0	0	0	0	0	0	0	0	0	0	0	0	0	0	0	0	0	0	0	0	37	FALSE	FALSE	FALSE	113	0.006
EMILIN2p.Leu430Pro	EMILIN2	0.00554648994135373	0.00519858598461218	0	0.016639469824061	NA	NA	NA	NA	NA	NA	0.007988895752604152	0.009597850081581726	Pro	Leu	FALSE	NA	1	0	0	0	0	0	0	0	1	0	0	0	0	0	0	0	0	0	0	0	0	0	0	0	0	0	0	0	0	0	0	0	0	0	0	0	0	0	0	0	0	0	0	0	0	0	0	0	0	0	0	0	0	0	0	0	0	0	0	0	0	0	0	0	0	0	36.61	FALSE	FALSE	FALSE	113	0.006
EML2p.Leu573Pro	EML2	0.00554648994135373	0.00519858598461218	0	0.016639469824061	NA	NA	NA	NA	NA	NA	0.007988895752604152	0.009597850081581726	Pro	Leu	FALSE	NA	1	0	0	0	0	0	0	0	1	0	0	0	0	0	0	0	0	0	0	0	0	0	0	0	0	0	0	0	0	0	0	0	0	0	0	0	0	0	0	0	0	0	0	0	0	0	0	0	0	0	0	0	0	0	0	0	0	0	0	0	0	0	0	0	0	0	36.3	FALSE	FALSE	FALSE	113	0.006
EML5p.Ser1091Pro	EML5	0.00554648994135373	0.00519858598461218	0	0.016639469824061	NA	NA	NA	NA	NA	NA	0.007988895752604152	0.009597850081581726	Pro	Ser	FALSE	NA	1	0	0	0	0	0	0	0	1	0	0	0	0	0	0	0	0	0	0	0	0	0	0	0	0	0	0	0	0	0	0	0	0	0	0	0	0	0	0	0	0	0	0	0	0	0	0	0	0	0	0	0	0	0	0	0	0	0	0	0	0	0	0	0	0	0	36.56	FALSE	FALSE	FALSE	113	0.006
EML6p.Gln698Pro	EML6	0.00554648994135373	0.00519858598461218	0	0.016639469824061	NA	NA	NA	NA	NA	NA	0.007988895752604152	0.009597850081581726	Pro	Gln	FALSE	NA	1	0	0	0	0	0	0	0	1	0	0	0	0	0	0	0	0	0	0	0	0	0	0	0	0	0	0	0	0	0	0	0	0	0	0	0	0	0	0	0	0	0	0	0	0	0	0	0	0	0	0	0	0	0	0	0	0	0	0	0	0	0	0	0	0	0	36.07	FALSE	FALSE	FALSE	113	0.006
ENGASEp.Leu649Pro	ENGASE	0.00554648994135373	0.00519858598461218	0	0.016639469824061	NA	NA	NA	NA	NA	NA	0.007988895752604152	0.009597850081581726	Pro	Leu	FALSE	NA	1	0	0	0	0	0	0	0	1	0	0	0	0	0	0	0	0	0	0	0	0	0	0	0	0	0	0	0	0	0	0	0	0	0	0	0	0	0	0	0	0	0	0	0	0	0	0	0	0	0	0	0	0	0	0	0	0	0	0	0	0	0	0	0	0	0	36.91	FALSE	FALSE	FALSE	113	0.006
ENOSF1p.Leu102Pro	ENOSF1	0.00554648994135373	0.00519858598461218	0	0.016639469824061	NA	NA	NA	NA	NA	NA	0.007988895752604152	0.009597850081581726	Pro	Leu	FALSE	NA	1	0	0	0	0	0	0	0	1	0	0	0	0	0	0	0	0	0	0	0	0	0	0	0	0	0	0	0	0	0	0	0	0	0	0	0	0	0	0	0	0	0	0	0	0	0	0	0	0	0	0	0	0	0	0	0	0	0	0	0	0	0	0	0	0	0	37.07	FALSE	FALSE	FALSE	113	0.006
ENOX2p.Ser182Pro	ENOX2	0.00554648994135373	0.00519858598461218	0	0.016639469824061	NA	NA	NA	NA	NA	NA	0.007988895752604152	0.009597850081581726	Pro	Ser	FALSE	NA	1	0	0	0	0	0	0	0	1	0	0	0	0	0	0	0	0	0	0	0	0	0	0	0	0	0	0	0	0	0	0	0	0	0	0	0	0	0	0	0	0	0	0	0	0	0	0	0	0	0	0	0	0	0	0	0	0	0	0	0	0	0	0	0	0	0	36.94	FALSE	FALSE	FALSE	113	0.006
ENPEPp.Ser151Pro	ENPEP	0.00554648994135373	0.00519858598461218	0	0.016639469824061	NA	NA	NA	NA	NA	NA	0.007988895752604152	0.009597850081581726	Pro	Ser	FALSE	NA	1	0	0	0	0	0	0	0	1	0	0	0	0	0	0	0	0	0	0	0	0	0	0	0	0	0	0	0	0	0	0	0	0	0	0	0	0	0	0	0	0	0	0	0	0	0	0	0	0	0	0	0	0	0	0	0	0	0	0	0	0	0	0	0	0	0	36.76	FALSE	FALSE	FALSE	113	0.006
ENPEPp.Ser266Pro	ENPEP	0.00554648994135373	0.00519858598461218	0	0.016639469824061	NA	NA	NA	NA	NA	NA	0.007988895752604152	0.009597850081581726	Pro	Ser	FALSE	NA	1	0	0	0	0	0	0	0	1	0	0	0	0	0	0	0	0	0	0	0	0	0	0	0	0	0	0	0	0	0	0	0	0	0	0	0	0	0	0	0	0	0	0	0	0	0	0	0	0	0	0	0	0	0	0	0	0	0	0	0	0	0	0	0	0	0	36.9	FALSE	FALSE	FALSE	113	0.006
ENPP1p.Leu624Pro	ENPP1	0.00554648994135373	0.00519858598461218	0	0.016639469824061	NA	NA	NA	NA	NA	NA	0.007988895752604152	0.009597850081581726	Pro	Leu	FALSE	NA	1	0	0	0	0	0	0	0	1	0	0	0	0	0	0	0	0	0	0	0	0	0	0	0	0	0	0	0	0	0	0	0	0	0	0	0	0	0	0	0	0	0	0	0	0	0	0	0	0	0	0	0	0	0	0	0	0	0	0	0	0	0	0	0	0	0	36.65	FALSE	FALSE	FALSE	113	0.006
EOMESp.Ser630Pro	EOMES	0.00554648994135373	0.00519858598461218	0	0.016639469824061	NA	NA	NA	NA	NA	NA	0.007988895752604152	0.009597850081581726	Pro	Ser	FALSE	NA	1	0	0	0	0	0	0	0	1	0	0	0	0	0	0	0	0	0	0	0	0	0	0	0	0	0	0	0	0	0	0	0	0	0	0	0	0	0	0	0	0	0	0	0	0	0	0	0	0	0	0	0	0	0	0	0	0	0	0	0	0	0	0	0	0	0	36.88	FALSE	FALSE	FALSE	113	0.006
EP300p.Gln479Pro	EP300	0.00554648994135373	0.00519858598461218	0	0.016639469824061	NA	NA	NA	NA	NA	NA	0.007988895752604152	0.009597850081581726	Pro	Gln	FALSE	1	1	0	0	0	0	0	0	0	1	0	0	0	0	0	0	0	0	0	0	0	0	0	0	0	0	0	0	0	0	0	0	0	0	0	0	0	0	0	0	0	0	0	0	0	0	0	0	0	0	0	0	0	0	0	0	0	0	0	0	0	0	0	0	0	0	0	37.03	FALSE	FALSE	FALSE	113	0.006
EP400p.Leu766Pro	EP400	0.00554648994135373	0.00519858598461218	0	0.016639469824061	NA	NA	NA	NA	NA	NA	0.007988895752604152	0.009597850081581726	Pro	Leu	FALSE	NA	1	0	0	0	0	0	0	0	1	0	0	0	0	0	0	0	0	0	0	0	0	0	0	0	0	0	0	0	0	0	0	0	0	0	0	0	0	0	0	0	0	0	0	0	0	0	0	0	0	0	0	0	0	0	0	0	0	0	0	0	0	0	0	0	0	0	37.11	FALSE	FALSE	FALSE	113	0.006
EPAS1p.Ser220Pro	EPAS1	0.00554648994135373	0.00519858598461218	0	0.016639469824061	NA	NA	NA	NA	NA	NA	0.007988895752604152	0.009597850081581726	Pro	Ser	FALSE	1	1	0	0	0	0	0	0	0	1	0	0	0	0	0	0	0	0	0	0	0	0	0	0	0	0	0	0	0	0	0	0	0	0	0	0	0	0	0	0	0	0	0	0	0	0	0	0	0	0	0	0	0	0	0	0	0	0	0	0	0	0	0	0	0	0	0	37.02	FALSE	FALSE	FALSE	113	0.006
EPB41L1p.Gln161Pro	EPB41L1	0.00554648994135373	0.00519858598461218	0	0.016639469824061	NA	NA	NA	NA	NA	NA	0.007988895752604152	0.009597850081581726	Pro	Gln	FALSE	NA	1	0	0	0	0	0	0	0	1	0	0	0	0	0	0	0	0	0	0	0	0	0	0	0	0	0	0	0	0	0	0	0	0	0	0	0	0	0	0	0	0	0	0	0	0	0	0	0	0	0	0	0	0	0	0	0	0	0	0	0	0	0	0	0	0	0	37.18	FALSE	FALSE	FALSE	113	0.006
EPB41L3p.Gln1063Pro	EPB41L3	0.00554648994135373	0.00519858598461218	0	0.016639469824061	NA	NA	NA	NA	NA	NA	0.007988895752604152	0.009597850081581726	Pro	Gln	FALSE	NA	1	0	0	0	0	0	0	0	1	0	0	0	0	0	0	0	0	0	0	0	0	0	0	0	0	0	0	0	0	0	0	0	0	0	0	0	0	0	0	0	0	0	0	0	0	0	0	0	0	0	0	0	0	0	0	0	0	0	0	0	0	0	0	0	0	0	36.55	FALSE	FALSE	FALSE	113	0.006
EPB41L3p.Thr455Pro	EPB41L3	0.00554648994135373	0.00519858598461218	0	0.016639469824061	NA	NA	NA	NA	NA	NA	0.007988895752604152	0.009597850081581726	Pro	Thr	FALSE	NA	1	0	0	0	0	0	0	0	1	0	0	0	0	0	0	0	0	0	0	0	0	0	0	0	0	0	0	0	0	0	0	0	0	0	0	0	0	0	0	0	0	0	0	0	0	0	0	0	0	0	0	0	0	0	0	0	0	0	0	0	0	0	0	0	0	0	37.54	FALSE	FALSE	FALSE	113	0.006
EPC1p.Ser731Pro	EPC1	0.00554648994135373	0.00519858598461218	0	0.016639469824061	NA	NA	NA	NA	NA	NA	0.007988895752604152	0.009597850081581726	Pro	Ser	FALSE	NA	1	0	0	0	0	0	0	0	1	0	0	0	0	0	0	0	0	0	0	0	0	0	0	0	0	0	0	0	0	0	0	0	0	0	0	0	0	0	0	0	0	0	0	0	0	0	0	0	0	0	0	0	0	0	0	0	0	0	0	0	0	0	0	0	0	0	36.81	FALSE	FALSE	FALSE	113	0.006
EPHA4p.Ser738Pro	EPHA4	0.00554648994135373	0.00519858598461218	0	0.016639469824061	NA	NA	NA	NA	NA	NA	0.007988895752604152	0.009597850081581726	Pro	Ser	FALSE	NA	1	0	0	0	0	0	0	0	1	0	0	0	0	0	0	0	0	0	0	0	0	0	0	0	0	0	0	0	0	0	0	0	0	0	0	0	0	0	0	0	0	0	0	0	0	0	0	0	0	0	0	0	0	0	0	0	0	0	0	0	0	0	0	0	0	0	36.17	FALSE	FALSE	FALSE	113	0.006
EPHA5p.Gln909Pro	EPHA5	0.00554648994135373	0.00519858598461218	0	0.016639469824061	NA	NA	NA	NA	NA	NA	0.007988895752604152	0.009597850081581726	Pro	Gln	FALSE	NA	1	0	0	0	0	0	0	0	1	0	0	0	0	0	0	0	0	0	0	0	0	0	0	0	0	0	0	0	0	0	0	0	0	0	0	0	0	0	0	0	0	0	0	0	0	0	0	0	0	0	0	0	0	0	0	0	0	0	0	0	0	0	0	0	0	0	37.6	FALSE	FALSE	FALSE	113	0.006
EPHA7p.Thr118Pro	EPHA7	0.00554648994135373	0.00519858598461218	0	0.016639469824061	NA	NA	NA	NA	NA	NA	0.007988895752604152	0.009597850081581726	Pro	Thr	FALSE	2	1	0	0	0	0	0	0	0	1	0	0	0	0	0	0	0	0	0	0	0	0	0	0	0	0	0	0	0	0	0	0	0	0	0	0	0	0	0	0	0	0	0	0	0	0	0	0	0	0	0	0	0	0	0	0	0	0	0	0	0	0	0	0	0	0	0	36.67	FALSE	FALSE	FALSE	113	0.006
EPHA8p.Ser224Pro	EPHA8	0.00554648994135373	0.00519858598461218	0	0.016639469824061	NA	NA	NA	NA	NA	NA	0.007988895752604152	0.009597850081581726	Pro	Ser	FALSE	NA	1	0	0	0	0	0	0	0	1	0	0	0	0	0	0	0	0	0	0	0	0	0	0	0	0	0	0	0	0	0	0	0	0	0	0	0	0	0	0	0	0	0	0	0	0	0	0	0	0	0	0	0	0	0	0	0	0	0	0	0	0	0	0	0	0	0	36.98	FALSE	FALSE	FALSE	113	0.006
EPHA8p.Thr345Pro	EPHA8	0.00554648994135373	0.00519858598461218	0	0.016639469824061	NA	NA	NA	NA	NA	NA	0.007988895752604152	0.009597850081581726	Pro	Thr	FALSE	NA	1	0	0	0	0	0	0	0	1	0	0	0	0	0	0	0	0	0	0	0	0	0	0	0	0	0	0	0	0	0	0	0	0	0	0	0	0	0	0	0	0	0	0	0	0	0	0	0	0	0	0	0	0	0	0	0	0	0	0	0	0	0	0	0	0	0	37.37	FALSE	FALSE	FALSE	113	0.006
EPHB1p.Leu8Pro	EPHB1	0.00554648994135373	0.00519858598461218	0	0.016639469824061	NA	NA	NA	NA	NA	NA	0.007988895752604152	0.009597850081581726	Pro	Leu	FALSE	NA	1	0	0	0	0	0	0	0	1	0	0	0	0	0	0	0	0	0	0	0	0	0	0	0	0	0	0	0	0	0	0	0	0	0	0	0	0	0	0	0	0	0	0	0	0	0	0	0	0	0	0	0	0	0	0	0	0	0	0	0	0	0	0	0	0	0	37.22	FALSE	FALSE	FALSE	113	0.006
EPHB4p.Arg508Pro	EPHB4	0.00554648994135373	0.00519858598461218	0	0.016639469824061	NA	NA	NA	NA	NA	NA	0.007988895752604152	0.009597850081581726	Pro	Arg	FALSE	NA	1	0	0	0	0	0	0	0	1	0	0	0	0	0	0	0	0	0	0	0	0	0	0	0	0	0	0	0	0	0	0	0	0	0	0	0	0	0	0	0	0	0	0	0	0	0	0	0	0	0	0	0	0	0	0	0	0	0	0	0	0	0	0	0	0	0	36.89	FALSE	FALSE	FALSE	113	0.006
EPN1p.Ser113Pro	EPN1	0.00554648994135373	0.00519858598461218	0	0.016639469824061	NA	NA	NA	NA	NA	NA	0.007988895752604152	0.009597850081581726	Pro	Ser	FALSE	NA	1	0	0	0	0	0	0	0	1	0	0	0	0	0	0	0	0	0	0	0	0	0	0	0	0	0	0	0	0	0	0	0	0	0	0	0	0	0	0	0	0	0	0	0	0	0	0	0	0	0	0	0	0	0	0	0	0	0	0	0	0	0	0	0	0	0	36.64	FALSE	FALSE	FALSE	113	0.006
EPN3p.Ser189Pro	EPN3	0.00554648994135373	0.00519858598461218	0	0.016639469824061	NA	NA	NA	NA	NA	NA	0.007988895752604152	0.009597850081581726	Pro	Ser	FALSE	NA	1	0	0	0	0	0	0	0	1	0	0	0	0	0	0	0	0	0	0	0	0	0	0	0	0	0	0	0	0	0	0	0	0	0	0	0	0	0	0	0	0	0	0	0	0	0	0	0	0	0	0	0	0	0	0	0	0	0	0	0	0	0	0	0	0	0	36.76	FALSE	FALSE	FALSE	113	0.006
EPPK1p.Leu2301Pro	EPPK1	0.00554648994135373	0.00519858598461218	0	0.016639469824061	NA	NA	NA	NA	NA	NA	0.007988895752604152	0.009597850081581726	Pro	Leu	FALSE	NA	1	0	0	0	0	0	0	0	1	0	0	0	0	0	0	0	0	0	0	0	0	0	0	0	0	0	0	0	0	0	0	0	0	0	0	0	0	0	0	0	0	0	0	0	0	0	0	0	0	0	0	0	0	0	0	0	0	0	0	0	0	0	0	0	0	0	37.19	FALSE	FALSE	FALSE	113	0.006
EPPK1p.Thr2132Pro	EPPK1	0.00554648994135373	0.00519858598461218	0	0.016639469824061	NA	NA	NA	NA	NA	NA	0.007988895752604152	0.009597850081581726	Pro	Thr	FALSE	NA	1	0	0	0	0	0	0	0	1	0	0	0	0	0	0	0	0	0	0	0	0	0	0	0	0	0	0	0	0	0	0	0	0	0	0	0	0	0	0	0	0	0	0	0	0	0	0	0	0	0	0	0	0	0	0	0	0	0	0	0	0	0	0	0	0	0	36.91	FALSE	FALSE	FALSE	113	0.006
EPS15p.Gln25Pro	EPS15	0.00554648994135373	0.00519858598461218	0	0.016639469824061	NA	NA	NA	NA	NA	NA	0.007988895752604152	0.009597850081581726	Pro	Gln	FALSE	1	1	0	0	0	0	0	0	0	1	0	0	0	0	0	0	0	0	0	0	0	0	0	0	0	0	0	0	0	0	0	0	0	0	0	0	0	0	0	0	0	0	0	0	0	0	0	0	0	0	0	0	0	0	0	0	0	0	0	0	0	0	0	0	0	0	0	36.54	FALSE	FALSE	FALSE	113	0.006
EPS8L2p.Ala606Pro	EPS8L2	0.00554648994135373	0.00519858598461218	0	0.016639469824061	NA	NA	NA	NA	NA	NA	0.007988895752604152	0.009597850081581726	Pro	Ala	FALSE	NA	1	0	0	0	0	0	0	0	1	0	0	0	0	0	0	0	0	0	0	0	0	0	0	0	0	0	0	0	0	0	0	0	0	0	0	0	0	0	0	0	0	0	0	0	0	0	0	0	0	0	0	0	0	0	0	0	0	0	0	0	0	0	0	0	0	0	37.46	FALSE	FALSE	FALSE	113	0.006
EPS8p.Ser24Pro	EPS8	0.00554648994135373	0.00519858598461218	0	0.016639469824061	NA	NA	NA	NA	NA	NA	0.007988895752604152	0.009597850081581726	Pro	Ser	FALSE	NA	1	0	0	0	0	0	0	0	1	0	0	0	0	0	0	0	0	0	0	0	0	0	0	0	0	0	0	0	0	0	0	0	0	0	0	0	0	0	0	0	0	0	0	0	0	0	0	0	0	0	0	0	0	0	0	0	0	0	0	0	0	0	0	0	0	0	36.96	FALSE	FALSE	FALSE	113	0.006
EPT1p.Leu324Pro	EPT1	0.00554648994135373	0.00519858598461218	0	0.016639469824061	NA	NA	NA	NA	NA	NA	0.007988895752604152	0.009597850081581726	Pro	Leu	FALSE	NA	1	0	0	0	0	0	0	0	1	0	0	0	0	0	0	0	0	0	0	0	0	0	0	0	0	0	0	0	0	0	0	0	0	0	0	0	0	0	0	0	0	0	0	0	0	0	0	0	0	0	0	0	0	0	0	0	0	0	0	0	0	0	0	0	0	0	37.02	FALSE	FALSE	FALSE	113	0.006
ERBB2IPp.Thr793Pro	ERBB2IP	0.00554648994135373	0.00519858598461218	0	0.016639469824061	NA	NA	NA	NA	NA	NA	0.007988895752604152	0.009597850081581726	Pro	Thr	FALSE	NA	1	0	0	0	0	0	0	0	1	0	0	0	0	0	0	0	0	0	0	0	0	0	0	0	0	0	0	0	0	0	0	0	0	0	0	0	0	0	0	0	0	0	0	0	0	0	0	0	0	0	0	0	0	0	0	0	0	0	0	0	0	0	0	0	0	0	37.37	FALSE	FALSE	FALSE	113	0.006
ERBB2p.Leu663Pro	ERBB2	0.00554648994135373	0.00519858598461218	0	0.016639469824061	NA	NA	NA	NA	NA	NA	0.007988895752604152	0.009597850081581726	Pro	Leu	FALSE	1	1	0	0	0	0	0	0	0	1	0	0	0	0	0	0	0	0	0	0	0	0	0	0	0	0	0	0	0	0	0	0	0	0	0	0	0	0	0	0	0	0	0	0	0	0	0	0	0	0	0	0	0	0	0	0	0	0	0	0	0	0	0	0	0	0	0	35.85	TRUE	FALSE	FALSE	113	0.006
ERCC3p.Ser367Pro	ERCC3	0.00554648994135373	0.00519858598461218	0	0.016639469824061	NA	NA	NA	NA	NA	NA	0.007988895752604152	0.009597850081581726	Pro	Ser	FALSE	1	1	0	0	0	0	0	0	0	1	0	0	0	0	0	0	0	0	0	0	0	0	0	0	0	0	0	0	0	0	0	0	0	0	0	0	0	0	0	0	0	0	0	0	0	0	0	0	0	0	0	0	0	0	0	0	0	0	0	0	0	0	0	0	0	0	0	36.34	FALSE	FALSE	FALSE	113	0.006
ERCC4p.Thr439Pro	ERCC4	0.00554648994135373	0.00519858598461218	0	0.016639469824061	NA	NA	NA	NA	NA	NA	0.007988895752604152	0.009597850081581726	Pro	Thr	FALSE	1	1	0	0	0	0	0	0	0	1	0	0	0	0	0	0	0	0	0	0	0	0	0	0	0	0	0	0	0	0	0	0	0	0	0	0	0	0	0	0	0	0	0	0	0	0	0	0	0	0	0	0	0	0	0	0	0	0	0	0	0	0	0	0	0	0	0	37.62	FALSE	FALSE	FALSE	113	0.006
ERCC6-PGBD3p.Ala65Pro	ERCC6-PGBD3	0.00554648994135373	0.00519858598461218	0	0.016639469824061	NA	NA	NA	NA	NA	NA	0.007988895752604152	0.009597850081581726	Pro	Ala	FALSE	NA	1	0	0	0	0	0	0	0	1	0	0	0	0	0	0	0	0	0	0	0	0	0	0	0	0	0	0	0	0	0	0	0	0	0	0	0	0	0	0	0	0	0	0	0	0	0	0	0	0	0	0	0	0	0	0	0	0	0	0	0	0	0	0	0	0	0	37.38	FALSE	FALSE	FALSE	113	0.006
ERCC8p.Leu18Pro	ERCC8	0.00554648994135373	0.00519858598461218	0	0.016639469824061	NA	NA	NA	NA	NA	NA	0.007988895752604152	0.009597850081581726	Pro	Leu	FALSE	NA	1	0	0	0	0	0	0	0	1	0	0	0	0	0	0	0	0	0	0	0	0	0	0	0	0	0	0	0	0	0	0	0	0	0	0	0	0	0	0	0	0	0	0	0	0	0	0	0	0	0	0	0	0	0	0	0	0	0	0	0	0	0	0	0	0	0	37.39	FALSE	FALSE	FALSE	113	0.006
ERI3p.Leu323Pro	ERI3	0.00554648994135373	0.00519858598461218	0	0.016639469824061	NA	NA	NA	NA	NA	NA	0.007988895752604152	0.009597850081581726	Pro	Leu	FALSE	NA	1	0	0	0	0	0	0	0	1	0	0	0	0	0	0	0	0	0	0	0	0	0	0	0	0	0	0	0	0	0	0	0	0	0	0	0	0	0	0	0	0	0	0	0	0	0	0	0	0	0	0	0	0	0	0	0	0	0	0	0	0	0	0	0	0	0	36.95	FALSE	FALSE	FALSE	113	0.006
ERI3p.Leu63Pro	ERI3	0.00554648994135373	0.00519858598461218	0	0.016639469824061	NA	NA	NA	NA	NA	NA	0.007988895752604152	0.009597850081581726	Pro	Leu	FALSE	NA	1	0	0	0	0	0	0	0	1	0	0	0	0	0	0	0	0	0	0	0	0	0	0	0	0	0	0	0	0	0	0	0	0	0	0	0	0	0	0	0	0	0	0	0	0	0	0	0	0	0	0	0	0	0	0	0	0	0	0	0	0	0	0	0	0	0	35.89	FALSE	FALSE	FALSE	113	0.006
ERICH1p.Ala94Pro	ERICH1	0.00554648994135373	0.00519858598461218	0	0.016639469824061	NA	NA	NA	NA	NA	NA	0.007988895752604152	0.009597850081581726	Pro	Ala	FALSE	NA	1	0	0	0	0	0	0	0	1	0	0	0	0	0	0	0	0	0	0	0	0	0	0	0	0	0	0	0	0	0	0	0	0	0	0	0	0	0	0	0	0	0	0	0	0	0	0	0	0	0	0	0	0	0	0	0	0	0	0	0	0	0	0	0	0	0	36.98	FALSE	FALSE	FALSE	113	0.006
ERLIN2p.Leu156Pro	ERLIN2	0.00554648994135373	0.00519858598461218	0	0.016639469824061	NA	NA	NA	NA	NA	NA	0.007988895752604152	0.009597850081581726	Pro	Leu	FALSE	NA	1	0	0	0	0	0	0	0	1	0	0	0	0	0	0	0	0	0	0	0	0	0	0	0	0	0	0	0	0	0	0	0	0	0	0	0	0	0	0	0	0	0	0	0	0	0	0	0	0	0	0	0	0	0	0	0	0	0	0	0	0	0	0	0	0	0	36.89	FALSE	FALSE	FALSE	113	0.006
ERMARDp.Gln118Pro	ERMARD	0.00554648994135373	0.00519858598461218	0	0.016639469824061	NA	NA	NA	NA	NA	NA	0.007988895752604152	0.009597850081581726	Pro	Gln	FALSE	NA	1	0	0	0	0	0	0	0	1	0	0	0	0	0	0	0	0	0	0	0	0	0	0	0	0	0	0	0	0	0	0	0	0	0	0	0	0	0	0	0	0	0	0	0	0	0	0	0	0	0	0	0	0	0	0	0	0	0	0	0	0	0	0	0	0	0	36.89	FALSE	FALSE	FALSE	113	0.006
ERMP1p.His205Pro	ERMP1	0.00554648994135373	0.00519858598461218	0	0.016639469824061	NA	NA	NA	NA	NA	NA	0.007988895752604152	0.009597850081581726	Pro	His	FALSE	NA	1	0	0	0	0	0	0	0	1	0	0	0	0	0	0	0	0	0	0	0	0	0	0	0	0	0	0	0	0	0	0	0	0	0	0	0	0	0	0	0	0	0	0	0	0	0	0	0	0	0	0	0	0	0	0	0	0	0	0	0	0	0	0	0	0	0	36.16	FALSE	FALSE	FALSE	113	0.006
ERO1LBp.Thr341Pro	ERO1LB	0.00554648994135373	0.00519858598461218	0	0.016639469824061	NA	NA	NA	NA	NA	NA	0.007988895752604152	0.009597850081581726	Pro	Thr	FALSE	NA	1	0	0	0	0	0	0	0	1	0	0	0	0	0	0	0	0	0	0	0	0	0	0	0	0	0	0	0	0	0	0	0	0	0	0	0	0	0	0	0	0	0	0	0	0	0	0	0	0	0	0	0	0	0	0	0	0	0	0	0	0	0	0	0	0	0	37.32	FALSE	FALSE	FALSE	113	0.006
ERP44p.Leu264Pro	ERP44	0.00554648994135373	0.00519858598461218	0	0.016639469824061	NA	NA	NA	NA	NA	NA	0.007988895752604152	0.009597850081581726	Pro	Leu	FALSE	NA	1	0	0	0	0	0	0	0	1	0	0	0	0	0	0	0	0	0	0	0	0	0	0	0	0	0	0	0	0	0	0	0	0	0	0	0	0	0	0	0	0	0	0	0	0	0	0	0	0	0	0	0	0	0	0	0	0	0	0	0	0	0	0	0	0	0	36.69	FALSE	FALSE	FALSE	113	0.006
ERVMER34-1p.Leu27Pro	ERVMER34-1	0.00554648994135373	0.00519858598461218	0	0.016639469824061	NA	NA	NA	NA	NA	NA	0.007988895752604152	0.009597850081581726	Pro	Leu	FALSE	NA	1	0	0	0	0	0	0	0	1	0	0	0	0	0	0	0	0	0	0	0	0	0	0	0	0	0	0	0	0	0	0	0	0	0	0	0	0	0	0	0	0	0	0	0	0	0	0	0	0	0	0	0	0	0	0	0	0	0	0	0	0	0	0	0	0	0	37.11	FALSE	FALSE	FALSE	113	0.006
ERVV-1p.Ser476Pro	ERVV-1	0.00554648994135373	0.00519858598461218	0	0.016639469824061	NA	NA	NA	NA	NA	NA	0.007988895752604152	0.009597850081581726	Pro	Ser	FALSE	NA	1	0	0	0	0	0	0	0	1	0	0	0	0	0	0	0	0	0	0	0	0	0	0	0	0	0	0	0	0	0	0	0	0	0	0	0	0	0	0	0	0	0	0	0	0	0	0	0	0	0	0	0	0	0	0	0	0	0	0	0	0	0	0	0	0	0	36.85	FALSE	FALSE	FALSE	113	0.006
ESPL1p.Leu1807Pro	ESPL1	0.00554648994135373	0.00519858598461218	0	0.016639469824061	NA	NA	NA	NA	NA	NA	0.007988895752604152	0.009597850081581726	Pro	Leu	FALSE	NA	1	0	0	0	0	0	0	0	1	0	0	0	0	0	0	0	0	0	0	0	0	0	0	0	0	0	0	0	0	0	0	0	0	0	0	0	0	0	0	0	0	0	0	0	0	0	0	0	0	0	0	0	0	0	0	0	0	0	0	0	0	0	0	0	0	0	36.81	FALSE	FALSE	FALSE	113	0.006
ESPL1p.Leu347Pro	ESPL1	0.00554648994135373	0.00519858598461218	0	0.016639469824061	NA	NA	NA	NA	NA	NA	0.007988895752604152	0.009597850081581726	Pro	Leu	FALSE	NA	1	0	0	0	0	0	0	0	1	0	0	0	0	0	0	0	0	0	0	0	0	0	0	0	0	0	0	0	0	0	0	0	0	0	0	0	0	0	0	0	0	0	0	0	0	0	0	0	0	0	0	0	0	0	0	0	0	0	0	0	0	0	0	0	0	0	36.11	FALSE	FALSE	FALSE	113	0.006
ESRRBp.Leu95Pro	ESRRB	0.00554648994135373	0.00519858598461218	0	0.016639469824061	NA	NA	NA	NA	NA	NA	0.007988895752604152	0.009597850081581726	Pro	Leu	FALSE	NA	1	0	0	0	0	0	0	0	1	0	0	0	0	0	0	0	0	0	0	0	0	0	0	0	0	0	0	0	0	0	0	0	0	0	0	0	0	0	0	0	0	0	0	0	0	0	0	0	0	0	0	0	0	0	0	0	0	0	0	0	0	0	0	0	0	0	36.34	FALSE	FALSE	FALSE	113	0.006
ESYT1p.Leu1057Pro	ESYT1	0.00554648994135373	0.00519858598461218	0	0.016639469824061	NA	NA	NA	NA	NA	NA	0.007988895752604152	0.009597850081581726	Pro	Leu	FALSE	NA	1	0	0	0	0	0	0	0	1	0	0	0	0	0	0	0	0	0	0	0	0	0	0	0	0	0	0	0	0	0	0	0	0	0	0	0	0	0	0	0	0	0	0	0	0	0	0	0	0	0	0	0	0	0	0	0	0	0	0	0	0	0	0	0	0	0	36.85	FALSE	FALSE	FALSE	113	0.006
ETAA1p.Ser151Pro	ETAA1	0.00554648994135373	0.00519858598461218	0	0.016639469824061	NA	NA	NA	NA	NA	NA	0.007988895752604152	0.009597850081581726	Pro	Ser	FALSE	NA	1	0	0	0	0	0	0	0	1	0	0	0	0	0	0	0	0	0	0	0	0	0	0	0	0	0	0	0	0	0	0	0	0	0	0	0	0	0	0	0	0	0	0	0	0	0	0	0	0	0	0	0	0	0	0	0	0	0	0	0	0	0	0	0	0	0	36.33	FALSE	FALSE	FALSE	113	0.006
ETF1p.Thr362Pro	ETF1	0.00554648994135373	0.00519858598461218	0	0.016639469824061	NA	NA	NA	NA	NA	NA	0.007988895752604152	0.009597850081581726	Pro	Thr	FALSE	NA	1	0	0	0	0	0	0	0	1	0	0	0	0	0	0	0	0	0	0	0	0	0	0	0	0	0	0	0	0	0	0	0	0	0	0	0	0	0	0	0	0	0	0	0	0	0	0	0	0	0	0	0	0	0	0	0	0	0	0	0	0	0	0	0	0	0	36.78	FALSE	FALSE	FALSE	113	0.006
ETHE1p.Leu39Pro	ETHE1	0.00554648994135373	0.00519858598461218	0	0.016639469824061	NA	NA	NA	NA	NA	NA	0.007988895752604152	0.009597850081581726	Pro	Leu	FALSE	NA	1	0	0	0	0	0	0	0	1	0	0	0	0	0	0	0	0	0	0	0	0	0	0	0	0	0	0	0	0	0	0	0	0	0	0	0	0	0	0	0	0	0	0	0	0	0	0	0	0	0	0	0	0	0	0	0	0	0	0	0	0	0	0	0	0	0	37.72	FALSE	FALSE	FALSE	113	0.006
ETNK1p.Leu198Pro	ETNK1	0.00554648994135373	0.00519858598461218	0	0.016639469824061	NA	NA	NA	NA	NA	NA	0.007988895752604152	0.009597850081581726	Pro	Leu	FALSE	1	1	0	0	0	0	0	0	0	1	0	0	0	0	0	0	0	0	0	0	0	0	0	0	0	0	0	0	0	0	0	0	0	0	0	0	0	0	0	0	0	0	0	0	0	0	0	0	0	0	0	0	0	0	0	0	0	0	0	0	0	0	0	0	0	0	0	36.65	FALSE	FALSE	FALSE	113	0.006
ETNK1p.Leu254Pro	ETNK1	0.00554648994135373	0.00519858598461218	0	0.016639469824061	NA	NA	NA	NA	NA	NA	0.007988895752604152	0.009597850081581726	Pro	Leu	FALSE	1	1	0	0	0	0	0	0	0	1	0	0	0	0	0	0	0	0	0	0	0	0	0	0	0	0	0	0	0	0	0	0	0	0	0	0	0	0	0	0	0	0	0	0	0	0	0	0	0	0	0	0	0	0	0	0	0	0	0	0	0	0	0	0	0	0	0	36.74	FALSE	FALSE	FALSE	113	0.006
ETV2p.Leu248Pro	ETV2	0.00554648994135373	0.00519858598461218	0	0.016639469824061	NA	NA	NA	NA	NA	NA	0.007988895752604152	0.009597850081581726	Pro	Leu	FALSE	NA	1	0	0	0	0	0	0	0	1	0	0	0	0	0	0	0	0	0	0	0	0	0	0	0	0	0	0	0	0	0	0	0	0	0	0	0	0	0	0	0	0	0	0	0	0	0	0	0	0	0	0	0	0	0	0	0	0	0	0	0	0	0	0	0	0	0	36.97	FALSE	FALSE	FALSE	113	0.006
ETV3p.Leu155Pro	ETV3	0.00554648994135373	0.00519858598461218	0	0.016639469824061	NA	NA	NA	NA	NA	NA	0.007988895752604152	0.009597850081581726	Pro	Leu	FALSE	NA	1	0	0	0	0	0	0	0	1	0	0	0	0	0	0	0	0	0	0	0	0	0	0	0	0	0	0	0	0	0	0	0	0	0	0	0	0	0	0	0	0	0	0	0	0	0	0	0	0	0	0	0	0	0	0	0	0	0	0	0	0	0	0	0	0	0	36.41	FALSE	FALSE	FALSE	113	0.006
ETV3p.Leu469Pro	ETV3	0.00554648994135373	0.00519858598461218	0	0.016639469824061	NA	NA	NA	NA	NA	NA	0.007988895752604152	0.009597850081581726	Pro	Leu	FALSE	NA	1	0	0	0	0	0	0	0	1	0	0	0	0	0	0	0	0	0	0	0	0	0	0	0	0	0	0	0	0	0	0	0	0	0	0	0	0	0	0	0	0	0	0	0	0	0	0	0	0	0	0	0	0	0	0	0	0	0	0	0	0	0	0	0	0	0	36.77	FALSE	FALSE	FALSE	113	0.006
ETV4p.Ser166Pro	ETV4	0.00554648994135373	0.00519858598461218	0	0.016639469824061	NA	NA	NA	NA	NA	NA	0.007988895752604152	0.009597850081581726	Pro	Ser	FALSE	1	1	0	0	0	0	0	0	0	1	0	0	0	0	0	0	0	0	0	0	0	0	0	0	0	0	0	0	0	0	0	0	0	0	0	0	0	0	0	0	0	0	0	0	0	0	0	0	0	0	0	0	0	0	0	0	0	0	0	0	0	0	0	0	0	0	0	35.730000000000004	FALSE	FALSE	FALSE	113	0.006
ETV7p.Ala221Pro	ETV7	0.00554648994135373	0.00519858598461218	0	0.016639469824061	NA	NA	NA	NA	NA	NA	0.007988895752604152	0.009597850081581726	Pro	Ala	FALSE	NA	1	0	0	0	0	0	0	0	1	0	0	0	0	0	0	0	0	0	0	0	0	0	0	0	0	0	0	0	0	0	0	0	0	0	0	0	0	0	0	0	0	0	0	0	0	0	0	0	0	0	0	0	0	0	0	0	0	0	0	0	0	0	0	0	0	0	36.56	FALSE	FALSE	FALSE	113	0.006
ETV7p.Leu283Pro	ETV7	0.00554648994135373	0.00519858598461218	0	0.016639469824061	NA	NA	NA	NA	NA	NA	0.007988895752604152	0.009597850081581726	Pro	Leu	FALSE	NA	1	0	0	0	0	0	0	0	1	0	0	0	0	0	0	0	0	0	0	0	0	0	0	0	0	0	0	0	0	0	0	0	0	0	0	0	0	0	0	0	0	0	0	0	0	0	0	0	0	0	0	0	0	0	0	0	0	0	0	0	0	0	0	0	0	0	36.54	FALSE	FALSE	FALSE	113	0.006
ETV7p.Leu35Pro	ETV7	0.00554648994135373	0.00519858598461218	0	0.016639469824061	NA	NA	NA	NA	NA	NA	0.007988895752604152	0.009597850081581726	Pro	Leu	FALSE	NA	1	0	0	0	0	0	0	0	1	0	0	0	0	0	0	0	0	0	0	0	0	0	0	0	0	0	0	0	0	0	0	0	0	0	0	0	0	0	0	0	0	0	0	0	0	0	0	0	0	0	0	0	0	0	0	0	0	0	0	0	0	0	0	0	0	0	37.06	FALSE	FALSE	FALSE	113	0.006
EVA1Cp.Ala271Pro	EVA1C	0.00554648994135373	0.00519858598461218	0	0.016639469824061	NA	NA	NA	NA	NA	NA	0.007988895752604152	0.009597850081581726	Pro	Ala	FALSE	NA	1	0	0	0	0	0	0	0	1	0	0	0	0	0	0	0	0	0	0	0	0	0	0	0	0	0	0	0	0	0	0	0	0	0	0	0	0	0	0	0	0	0	0	0	0	0	0	0	0	0	0	0	0	0	0	0	0	0	0	0	0	0	0	0	0	0	36.14	FALSE	FALSE	FALSE	113	0.006
EVI2Ap.Gln233Pro	EVI2A	0.00554648994135373	0.00519858598461218	0	0.016639469824061	NA	NA	NA	NA	NA	NA	0.007988895752604152	0.009597850081581726	Pro	Gln	FALSE	NA	1	0	0	0	0	0	0	0	1	0	0	0	0	0	0	0	0	0	0	0	0	0	0	0	0	0	0	0	0	0	0	0	0	0	0	0	0	0	0	0	0	0	0	0	0	0	0	0	0	0	0	0	0	0	0	0	0	0	0	0	0	0	0	0	0	0	37	FALSE	FALSE	FALSE	113	0.006
EVI5p.Thr331Pro	EVI5	0.00554648994135373	0.00519858598461218	0	0.016639469824061	NA	NA	NA	NA	NA	NA	0.007988895752604152	0.009597850081581726	Pro	Thr	FALSE	NA	1	0	0	0	0	0	0	0	1	0	0	0	0	0	0	0	0	0	0	0	0	0	0	0	0	0	0	0	0	0	0	0	0	0	0	0	0	0	0	0	0	0	0	0	0	0	0	0	0	0	0	0	0	0	0	0	0	0	0	0	0	0	0	0	0	0	36.42	FALSE	FALSE	FALSE	113	0.006
EVI5p.Thr576Pro	EVI5	0.00554648994135373	0.00519858598461218	0	0.016639469824061	NA	NA	NA	NA	NA	NA	0.007988895752604152	0.009597850081581726	Pro	Thr	FALSE	NA	1	0	0	0	0	0	0	0	1	0	0	0	0	0	0	0	0	0	0	0	0	0	0	0	0	0	0	0	0	0	0	0	0	0	0	0	0	0	0	0	0	0	0	0	0	0	0	0	0	0	0	0	0	0	0	0	0	0	0	0	0	0	0	0	0	0	37.26	FALSE	FALSE	FALSE	113	0.006
EVPLp.Leu1613Pro	EVPL	0.00554648994135373	0.00519858598461218	0	0.016639469824061	NA	NA	NA	NA	NA	NA	0.007988895752604152	0.009597850081581726	Pro	Leu	FALSE	NA	1	0	0	0	0	0	0	0	1	0	0	0	0	0	0	0	0	0	0	0	0	0	0	0	0	0	0	0	0	0	0	0	0	0	0	0	0	0	0	0	0	0	0	0	0	0	0	0	0	0	0	0	0	0	0	0	0	0	0	0	0	0	0	0	0	0	36.93	FALSE	FALSE	FALSE	113	0.006
EVPLp.Leu968Pro	EVPL	0.00554648994135373	0.00519858598461218	0	0.016639469824061	NA	NA	NA	NA	NA	NA	0.007988895752604152	0.009597850081581726	Pro	Leu	FALSE	NA	1	0	0	0	0	0	0	0	1	0	0	0	0	0	0	0	0	0	0	0	0	0	0	0	0	0	0	0	0	0	0	0	0	0	0	0	0	0	0	0	0	0	0	0	0	0	0	0	0	0	0	0	0	0	0	0	0	0	0	0	0	0	0	0	0	0	36.74	FALSE	FALSE	FALSE	113	0.006
EXOC1p.Leu477Pro	EXOC1	0.00554648994135373	0.00519858598461218	0	0.016639469824061	NA	NA	NA	NA	NA	NA	0.007988895752604152	0.009597850081581726	Pro	Leu	FALSE	NA	1	0	0	0	0	0	0	0	1	0	0	0	0	0	0	0	0	0	0	0	0	0	0	0	0	0	0	0	0	0	0	0	0	0	0	0	0	0	0	0	0	0	0	0	0	0	0	0	0	0	0	0	0	0	0	0	0	0	0	0	0	0	0	0	0	0	36.82	FALSE	FALSE	FALSE	113	0.006
EXOC2p.Gln488Pro	EXOC2	0.00554648994135373	0.00519858598461218	0	0.016639469824061	NA	NA	NA	NA	NA	NA	0.007988895752604152	0.009597850081581726	Pro	Gln	FALSE	NA	1	0	0	0	0	0	0	0	1	0	0	0	0	0	0	0	0	0	0	0	0	0	0	0	0	0	0	0	0	0	0	0	0	0	0	0	0	0	0	0	0	0	0	0	0	0	0	0	0	0	0	0	0	0	0	0	0	0	0	0	0	0	0	0	0	0	36.88	FALSE	FALSE	FALSE	113	0.006
EXOC5p.Leu85Pro	EXOC5	0.00554648994135373	0.00519858598461218	0	0.016639469824061	NA	NA	NA	NA	NA	NA	0.007988895752604152	0.009597850081581726	Pro	Leu	FALSE	NA	1	0	0	0	0	0	0	0	1	0	0	0	0	0	0	0	0	0	0	0	0	0	0	0	0	0	0	0	0	0	0	0	0	0	0	0	0	0	0	0	0	0	0	0	0	0	0	0	0	0	0	0	0	0	0	0	0	0	0	0	0	0	0	0	0	0	37.28	FALSE	FALSE	FALSE	113	0.006
EXOC6Bp.Thr563Pro	EXOC6B	0.00554648994135373	0.00519858598461218	0	0.016639469824061	NA	NA	NA	NA	NA	NA	0.007988895752604152	0.009597850081581726	Pro	Thr	FALSE	NA	1	0	0	0	0	0	0	0	1	0	0	0	0	0	0	0	0	0	0	0	0	0	0	0	0	0	0	0	0	0	0	0	0	0	0	0	0	0	0	0	0	0	0	0	0	0	0	0	0	0	0	0	0	0	0	0	0	0	0	0	0	0	0	0	0	0	37.24	FALSE	FALSE	FALSE	113	0.006
EXOC7p.Leu450Pro	EXOC7	0.00554648994135373	0.00519858598461218	0	0.016639469824061	NA	NA	NA	NA	NA	NA	0.007988895752604152	0.009597850081581726	Pro	Leu	FALSE	NA	1	0	0	0	0	0	0	0	1	0	0	0	0	0	0	0	0	0	0	0	0	0	0	0	0	0	0	0	0	0	0	0	0	0	0	0	0	0	0	0	0	0	0	0	0	0	0	0	0	0	0	0	0	0	0	0	0	0	0	0	0	0	0	0	0	0	36.59	FALSE	FALSE	FALSE	113	0.006
EXOC8p.Gln34Pro	EXOC8	0.00554648994135373	0.00519858598461218	0	0.016639469824061	NA	NA	NA	NA	NA	NA	0.007988895752604152	0.009597850081581726	Pro	Gln	FALSE	NA	1	0	0	0	0	0	0	0	1	0	0	0	0	0	0	0	0	0	0	0	0	0	0	0	0	0	0	0	0	0	0	0	0	0	0	0	0	0	0	0	0	0	0	0	0	0	0	0	0	0	0	0	0	0	0	0	0	0	0	0	0	0	0	0	0	0	36.13	FALSE	FALSE	FALSE	113	0.006
EXOSC10p.Ser402Pro	EXOSC10	0.00554648994135373	0.00519858598461218	0	0.016639469824061	NA	NA	NA	NA	NA	NA	0.007988895752604152	0.009597850081581726	Pro	Ser	FALSE	NA	1	0	0	0	0	0	0	0	1	0	0	0	0	0	0	0	0	0	0	0	0	0	0	0	0	0	0	0	0	0	0	0	0	0	0	0	0	0	0	0	0	0	0	0	0	0	0	0	0	0	0	0	0	0	0	0	0	0	0	0	0	0	0	0	0	0	36.55	FALSE	FALSE	FALSE	113	0.006
EXOSC5p.Leu120Pro	EXOSC5	0.00554648994135373	0.00519858598461218	0	0.016639469824061	NA	NA	NA	NA	NA	NA	0.007988895752604152	0.009597850081581726	Pro	Leu	FALSE	NA	1	0	0	0	0	0	0	0	1	0	0	0	0	0	0	0	0	0	0	0	0	0	0	0	0	0	0	0	0	0	0	0	0	0	0	0	0	0	0	0	0	0	0	0	0	0	0	0	0	0	0	0	0	0	0	0	0	0	0	0	0	0	0	0	0	0	36.49	FALSE	FALSE	FALSE	113	0.006
EXTL3p.Ser853Pro	EXTL3	0.00554648994135373	0.00519858598461218	0	0.016639469824061	NA	NA	NA	NA	NA	NA	0.007988895752604152	0.009597850081581726	Pro	Ser	FALSE	NA	1	0	0	0	0	0	0	0	1	0	0	0	0	0	0	0	0	0	0	0	0	0	0	0	0	0	0	0	0	0	0	0	0	0	0	0	0	0	0	0	0	0	0	0	0	0	0	0	0	0	0	0	0	0	0	0	0	0	0	0	0	0	0	0	0	0	37.26	FALSE	FALSE	FALSE	113	0.006
EYA1p.Ser192Pro	EYA1	0.00554648994135373	0.00519858598461218	0	0.016639469824061	NA	NA	NA	NA	NA	NA	0.007988895752604152	0.009597850081581726	Pro	Ser	FALSE	NA	1	0	0	0	0	0	0	0	1	0	0	0	0	0	0	0	0	0	0	0	0	0	0	0	0	0	0	0	0	0	0	0	0	0	0	0	0	0	0	0	0	0	0	0	0	0	0	0	0	0	0	0	0	0	0	0	0	0	0	0	0	0	0	0	0	0	36.54	FALSE	FALSE	FALSE	113	0.006
EYA2p.Leu320Pro	EYA2	0.00554648994135373	0.00519858598461218	0	0.016639469824061	NA	NA	NA	NA	NA	NA	0.007988895752604152	0.009597850081581726	Pro	Leu	FALSE	NA	1	0	0	0	0	0	0	0	1	0	0	0	0	0	0	0	0	0	0	0	0	0	0	0	0	0	0	0	0	0	0	0	0	0	0	0	0	0	0	0	0	0	0	0	0	0	0	0	0	0	0	0	0	0	0	0	0	0	0	0	0	0	0	0	0	0	36.18	FALSE	FALSE	FALSE	113	0.006
EYA4p.Leu512Pro	EYA4	0.00554648994135373	0.00519858598461218	0	0.016639469824061	NA	NA	NA	NA	NA	NA	0.007988895752604152	0.009597850081581726	Pro	Leu	FALSE	NA	1	0	0	0	0	0	0	0	1	0	0	0	0	0	0	0	0	0	0	0	0	0	0	0	0	0	0	0	0	0	0	0	0	0	0	0	0	0	0	0	0	0	0	0	0	0	0	0	0	0	0	0	0	0	0	0	0	0	0	0	0	0	0	0	0	0	37.09	FALSE	FALSE	FALSE	113	0.006
EYSp.Thr1366Pro	EYS	0.00554648994135373	0.00519858598461218	0	0.016639469824061	NA	NA	NA	NA	NA	NA	0.007988895752604152	0.009597850081581726	Pro	Thr	FALSE	NA	1	0	0	0	0	0	0	0	1	0	0	0	0	0	0	0	0	0	0	0	0	0	0	0	0	0	0	0	0	0	0	0	0	0	0	0	0	0	0	0	0	0	0	0	0	0	0	0	0	0	0	0	0	0	0	0	0	0	0	0	0	0	0	0	0	0	37.92	FALSE	FALSE	FALSE	113	0.006
EZH2p.Gln545Pro	EZH2	0.00554648994135373	0.00519858598461218	0	0.016639469824061	NA	NA	NA	NA	NA	NA	0.007988895752604152	0.009597850081581726	Pro	Gln	FALSE	1	1	0	0	0	0	0	0	0	1	0	0	0	0	0	0	0	0	0	0	0	0	0	0	0	0	0	0	0	0	0	0	0	0	0	0	0	0	0	0	0	0	0	0	0	0	0	0	0	0	0	0	0	0	0	0	0	0	0	0	0	0	0	0	0	0	0	37.32	FALSE	FALSE	FALSE	113	0.006
EZH2p.Leu320Pro	EZH2	0.00554648994135373	0.00519858598461218	0	0.016639469824061	NA	NA	NA	NA	NA	NA	0.007988895752604152	0.009597850081581726	Pro	Leu	FALSE	1	1	0	0	0	0	0	0	0	1	0	0	0	0	0	0	0	0	0	0	0	0	0	0	0	0	0	0	0	0	0	0	0	0	0	0	0	0	0	0	0	0	0	0	0	0	0	0	0	0	0	0	0	0	0	0	0	0	0	0	0	0	0	0	0	0	0	37.07	FALSE	FALSE	FALSE	113	0.006
F10p.Leu343Pro	F10	0.00554648994135373	0.00519858598461218	0	0.016639469824061	NA	NA	NA	NA	NA	NA	0.007988895752604152	0.009597850081581726	Pro	Leu	FALSE	NA	1	0	0	0	0	0	0	0	1	0	0	0	0	0	0	0	0	0	0	0	0	0	0	0	0	0	0	0	0	0	0	0	0	0	0	0	0	0	0	0	0	0	0	0	0	0	0	0	0	0	0	0	0	0	0	0	0	0	0	0	0	0	0	0	0	0	35.76	FALSE	FALSE	FALSE	113	0.006
F11p.Ser17Pro	F11	0.00554648994135373	0.00519858598461218	0	0.016639469824061	NA	NA	NA	NA	NA	NA	0.007988895752604152	0.009597850081581726	Pro	Ser	FALSE	NA	1	0	0	0	0	0	0	0	1	0	0	0	0	0	0	0	0	0	0	0	0	0	0	0	0	0	0	0	0	0	0	0	0	0	0	0	0	0	0	0	0	0	0	0	0	0	0	0	0	0	0	0	0	0	0	0	0	0	0	0	0	0	0	0	0	0	36.33	FALSE	FALSE	FALSE	113	0.006
F2RL3p.Arg68Pro	F2RL3	0.00554648994135373	0.00519858598461218	0	0.016639469824061	NA	NA	NA	NA	NA	NA	0.007988895752604152	0.009597850081581726	Pro	Arg	FALSE	NA	1	0	0	0	0	0	0	0	1	0	0	0	0	0	0	0	0	0	0	0	0	0	0	0	0	0	0	0	0	0	0	0	0	0	0	0	0	0	0	0	0	0	0	0	0	0	0	0	0	0	0	0	0	0	0	0	0	0	0	0	0	0	0	0	0	0	36.38	FALSE	FALSE	FALSE	113	0.006
F8p.Ser2308Pro	F8	0.00554648994135373	0.00519858598461218	0	0.016639469824061	NA	NA	NA	NA	NA	NA	0.007988895752604152	0.009597850081581726	Pro	Ser	FALSE	NA	1	0	0	0	0	0	0	0	1	0	0	0	0	0	0	0	0	0	0	0	0	0	0	0	0	0	0	0	0	0	0	0	0	0	0	0	0	0	0	0	0	0	0	0	0	0	0	0	0	0	0	0	0	0	0	0	0	0	0	0	0	0	0	0	0	0	36.4	FALSE	FALSE	FALSE	113	0.006
FABP4p.Ser125Pro	FABP4	0.00554648994135373	0.00519858598461218	0	0.016639469824061	NA	NA	NA	NA	NA	NA	0.007988895752604152	0.009597850081581726	Pro	Ser	FALSE	NA	1	0	0	0	0	0	0	0	1	0	0	0	0	0	0	0	0	0	0	0	0	0	0	0	0	0	0	0	0	0	0	0	0	0	0	0	0	0	0	0	0	0	0	0	0	0	0	0	0	0	0	0	0	0	0	0	0	0	0	0	0	0	0	0	0	0	36.52	FALSE	FALSE	FALSE	113	0.006
FADDp.Leu5Pro	FADD	0.00554648994135373	0.00519858598461218	0	0.016639469824061	NA	NA	NA	NA	NA	NA	0.007988895752604152	0.009597850081581726	Pro	Leu	FALSE	2	1	0	0	0	0	0	0	0	1	0	0	0	0	0	0	0	0	0	0	0	0	0	0	0	0	0	0	0	0	0	0	0	0	0	0	0	0	0	0	0	0	0	0	0	0	0	0	0	0	0	0	0	0	0	0	0	0	0	0	0	0	0	0	0	0	0	36.88	FALSE	FALSE	FALSE	113	0.006
FAHD2Ap.Leu14Pro	FAHD2A	0.00554648994135373	0.00519858598461218	0	0.016639469824061	NA	NA	NA	NA	NA	NA	0.007988895752604152	0.009597850081581726	Pro	Leu	FALSE	NA	1	0	0	0	0	0	0	0	1	0	0	0	0	0	0	0	0	0	0	0	0	0	0	0	0	0	0	0	0	0	0	0	0	0	0	0	0	0	0	0	0	0	0	0	0	0	0	0	0	0	0	0	0	0	0	0	0	0	0	0	0	0	0	0	0	0	36.34	FALSE	FALSE	FALSE	113	0.006
FAIM3p.Arg112Pro	FAIM3	0.00554648994135373	0.00519858598461218	0	0.016639469824061	NA	NA	NA	NA	NA	NA	0.007988895752604152	0.009597850081581726	Pro	Arg	FALSE	NA	1	0	0	0	0	0	0	0	1	0	0	0	0	0	0	0	0	0	0	0	0	0	0	0	0	0	0	0	0	0	0	0	0	0	0	0	0	0	0	0	0	0	0	0	0	0	0	0	0	0	0	0	0	0	0	0	0	0	0	0	0	0	0	0	0	0	36.84	FALSE	FALSE	FALSE	113	0.006
FAIM3p.Leu86Pro	FAIM3	0.00554648994135373	0.00519858598461218	0	0.016639469824061	NA	NA	NA	NA	NA	NA	0.007988895752604152	0.009597850081581726	Pro	Leu	FALSE	NA	1	0	0	0	0	0	0	0	1	0	0	0	0	0	0	0	0	0	0	0	0	0	0	0	0	0	0	0	0	0	0	0	0	0	0	0	0	0	0	0	0	0	0	0	0	0	0	0	0	0	0	0	0	0	0	0	0	0	0	0	0	0	0	0	0	0	37.36	FALSE	FALSE	FALSE	113	0.006
FAM102Ap.Leu352Pro	FAM102A	0.00554648994135373	0.00519858598461218	0	0.016639469824061	NA	NA	NA	NA	NA	NA	0.007988895752604152	0.009597850081581726	Pro	Leu	FALSE	NA	1	0	0	0	0	0	0	0	1	0	0	0	0	0	0	0	0	0	0	0	0	0	0	0	0	0	0	0	0	0	0	0	0	0	0	0	0	0	0	0	0	0	0	0	0	0	0	0	0	0	0	0	0	0	0	0	0	0	0	0	0	0	0	0	0	0	36.96	FALSE	FALSE	FALSE	113	0.006
FAM105Bp.Thr312Pro	FAM105B	0.00554648994135373	0.00519858598461218	0	0.016639469824061	NA	NA	NA	NA	NA	NA	0.007988895752604152	0.009597850081581726	Pro	Thr	FALSE	NA	1	0	0	0	0	0	0	0	1	0	0	0	0	0	0	0	0	0	0	0	0	0	0	0	0	0	0	0	0	0	0	0	0	0	0	0	0	0	0	0	0	0	0	0	0	0	0	0	0	0	0	0	0	0	0	0	0	0	0	0	0	0	0	0	0	0	36.53	FALSE	FALSE	FALSE	113	0.006
FAM110Bp.Ser220Pro	FAM110B	0.00554648994135373	0.00519858598461218	0	0.016639469824061	NA	NA	NA	NA	NA	NA	0.007988895752604152	0.009597850081581726	Pro	Ser	FALSE	NA	1	0	0	0	0	0	0	0	1	0	0	0	0	0	0	0	0	0	0	0	0	0	0	0	0	0	0	0	0	0	0	0	0	0	0	0	0	0	0	0	0	0	0	0	0	0	0	0	0	0	0	0	0	0	0	0	0	0	0	0	0	0	0	0	0	0	36.38	FALSE	FALSE	FALSE	113	0.006
FAM114A2p.Thr314Pro	FAM114A2	0.00554648994135373	0.00519858598461218	0	0.016639469824061	NA	NA	NA	NA	NA	NA	0.007988895752604152	0.009597850081581726	Pro	Thr	FALSE	NA	1	0	0	0	0	0	0	0	1	0	0	0	0	0	0	0	0	0	0	0	0	0	0	0	0	0	0	0	0	0	0	0	0	0	0	0	0	0	0	0	0	0	0	0	0	0	0	0	0	0	0	0	0	0	0	0	0	0	0	0	0	0	0	0	0	0	36.61	FALSE	FALSE	FALSE	113	0.006
FAM115Cp.Ser487Pro	FAM115C	0.00554648994135373	0.00519858598461218	0	0.016639469824061	NA	NA	NA	NA	NA	NA	0.007988895752604152	0.009597850081581726	Pro	Ser	FALSE	NA	1	0	0	0	0	0	0	0	1	0	0	0	0	0	0	0	0	0	0	0	0	0	0	0	0	0	0	0	0	0	0	0	0	0	0	0	0	0	0	0	0	0	0	0	0	0	0	0	0	0	0	0	0	0	0	0	0	0	0	0	0	0	0	0	0	0	36.97	FALSE	FALSE	FALSE	113	0.006
FAM117Bp.Leu382Pro	FAM117B	0.00554648994135373	0.00519858598461218	0	0.016639469824061	NA	NA	NA	NA	NA	NA	0.007988895752604152	0.009597850081581726	Pro	Leu	FALSE	NA	1	0	0	0	0	0	0	0	1	0	0	0	0	0	0	0	0	0	0	0	0	0	0	0	0	0	0	0	0	0	0	0	0	0	0	0	0	0	0	0	0	0	0	0	0	0	0	0	0	0	0	0	0	0	0	0	0	0	0	0	0	0	0	0	0	0	37.15	FALSE	FALSE	FALSE	113	0.006
FAM120Bp.Ser249Pro	FAM120B	0.00554648994135373	0.00519858598461218	0	0.016639469824061	NA	NA	NA	NA	NA	NA	0.007988895752604152	0.009597850081581726	Pro	Ser	FALSE	NA	1	0	0	0	0	0	0	0	1	0	0	0	0	0	0	0	0	0	0	0	0	0	0	0	0	0	0	0	0	0	0	0	0	0	0	0	0	0	0	0	0	0	0	0	0	0	0	0	0	0	0	0	0	0	0	0	0	0	0	0	0	0	0	0	0	0	37.26	FALSE	FALSE	FALSE	113	0.006
FAM120Cp.Ser478Pro	FAM120C	0.00554648994135373	0.00519858598461218	0	0.016639469824061	NA	NA	NA	NA	NA	NA	0.007988895752604152	0.009597850081581726	Pro	Ser	FALSE	NA	1	0	0	0	0	0	0	0	1	0	0	0	0	0	0	0	0	0	0	0	0	0	0	0	0	0	0	0	0	0	0	0	0	0	0	0	0	0	0	0	0	0	0	0	0	0	0	0	0	0	0	0	0	0	0	0	0	0	0	0	0	0	0	0	0	0	37.19	FALSE	FALSE	FALSE	113	0.006
FAM120Cp.Thr706Pro	FAM120C	0.00554648994135373	0.00519858598461218	0	0.016639469824061	NA	NA	NA	NA	NA	NA	0.007988895752604152	0.009597850081581726	Pro	Thr	FALSE	NA	1	0	0	0	0	0	0	0	1	0	0	0	0	0	0	0	0	0	0	0	0	0	0	0	0	0	0	0	0	0	0	0	0	0	0	0	0	0	0	0	0	0	0	0	0	0	0	0	0	0	0	0	0	0	0	0	0	0	0	0	0	0	0	0	0	0	36.48	FALSE	FALSE	FALSE	113	0.006
FAM129Bp.Leu374Pro	FAM129B	0.00554648994135373	0.00519858598461218	0	0.016639469824061	NA	NA	NA	NA	NA	NA	0.007988895752604152	0.009597850081581726	Pro	Leu	FALSE	NA	1	0	0	0	0	0	0	0	1	0	0	0	0	0	0	0	0	0	0	0	0	0	0	0	0	0	0	0	0	0	0	0	0	0	0	0	0	0	0	0	0	0	0	0	0	0	0	0	0	0	0	0	0	0	0	0	0	0	0	0	0	0	0	0	0	0	36.79	FALSE	FALSE	FALSE	113	0.006
FAM129Bp.Leu477Pro	FAM129B	0.00554648994135373	0.00519858598461218	0	0.016639469824061	NA	NA	NA	NA	NA	NA	0.007988895752604152	0.009597850081581726	Pro	Leu	FALSE	NA	1	0	0	0	0	0	0	0	1	0	0	0	0	0	0	0	0	0	0	0	0	0	0	0	0	0	0	0	0	0	0	0	0	0	0	0	0	0	0	0	0	0	0	0	0	0	0	0	0	0	0	0	0	0	0	0	0	0	0	0	0	0	0	0	0	0	37.08	FALSE	FALSE	FALSE	113	0.006
FAM133Bp.Leu73Pro	FAM133B	0.00554648994135373	0.00519858598461218	0	0.016639469824061	NA	NA	NA	NA	NA	NA	0.007988895752604152	0.009597850081581726	Pro	Leu	FALSE	NA	1	0	0	0	0	0	0	0	1	0	0	0	0	0	0	0	0	0	0	0	0	0	0	0	0	0	0	0	0	0	0	0	0	0	0	0	0	0	0	0	0	0	0	0	0	0	0	0	0	0	0	0	0	0	0	0	0	0	0	0	0	0	0	0	0	0	37.61	FALSE	FALSE	FALSE	113	0.006
FAM133Bp.Ser191Pro	FAM133B	0.00554648994135373	0.00519858598461218	0	0.016639469824061	NA	NA	NA	NA	NA	NA	0.007988895752604152	0.009597850081581726	Pro	Ser	FALSE	NA	1	0	0	0	0	0	0	0	1	0	0	0	0	0	0	0	0	0	0	0	0	0	0	0	0	0	0	0	0	0	0	0	0	0	0	0	0	0	0	0	0	0	0	0	0	0	0	0	0	0	0	0	0	0	0	0	0	0	0	0	0	0	0	0	0	0	36.76	FALSE	FALSE	FALSE	113	0.006
FAM134Ap.Leu151Pro	FAM134A	0.00554648994135373	0.00519858598461218	0	0.016639469824061	NA	NA	NA	NA	NA	NA	0.007988895752604152	0.009597850081581726	Pro	Leu	FALSE	NA	1	0	0	0	0	0	0	0	1	0	0	0	0	0	0	0	0	0	0	0	0	0	0	0	0	0	0	0	0	0	0	0	0	0	0	0	0	0	0	0	0	0	0	0	0	0	0	0	0	0	0	0	0	0	0	0	0	0	0	0	0	0	0	0	0	0	37.19	FALSE	FALSE	FALSE	113	0.006
FAM134Bp.Leu125Pro	FAM134B	0.00554648994135373	0.00519858598461218	0	0.016639469824061	NA	NA	NA	NA	NA	NA	0.007988895752604152	0.009597850081581726	Pro	Leu	FALSE	NA	1	0	0	0	0	0	0	0	1	0	0	0	0	0	0	0	0	0	0	0	0	0	0	0	0	0	0	0	0	0	0	0	0	0	0	0	0	0	0	0	0	0	0	0	0	0	0	0	0	0	0	0	0	0	0	0	0	0	0	0	0	0	0	0	0	0	36.76	FALSE	FALSE	FALSE	113	0.006
FAM134Cp.Ser193Pro	FAM134C	0.00554648994135373	0.00519858598461218	0	0.016639469824061	NA	NA	NA	NA	NA	NA	0.007988895752604152	0.009597850081581726	Pro	Ser	FALSE	NA	1	0	0	0	0	0	0	0	1	0	0	0	0	0	0	0	0	0	0	0	0	0	0	0	0	0	0	0	0	0	0	0	0	0	0	0	0	0	0	0	0	0	0	0	0	0	0	0	0	0	0	0	0	0	0	0	0	0	0	0	0	0	0	0	0	0	36.26	FALSE	FALSE	FALSE	113	0.006
FAM135Ap.Thr583Pro	FAM135A	0.00554648994135373	0.00519858598461218	0	0.016639469824061	NA	NA	NA	NA	NA	NA	0.007988895752604152	0.009597850081581726	Pro	Thr	FALSE	NA	1	0	0	0	0	0	0	0	1	0	0	0	0	0	0	0	0	0	0	0	0	0	0	0	0	0	0	0	0	0	0	0	0	0	0	0	0	0	0	0	0	0	0	0	0	0	0	0	0	0	0	0	0	0	0	0	0	0	0	0	0	0	0	0	0	0	36.52	FALSE	FALSE	FALSE	113	0.006
FAM135Bp.Ser1036Pro	FAM135B	0.00554648994135373	0.00519858598461218	0	0.016639469824061	NA	NA	NA	NA	NA	NA	0.007988895752604152	0.009597850081581726	Pro	Ser	FALSE	2	1	0	0	0	0	0	0	0	1	0	0	0	0	0	0	0	0	0	0	0	0	0	0	0	0	0	0	0	0	0	0	0	0	0	0	0	0	0	0	0	0	0	0	0	0	0	0	0	0	0	0	0	0	0	0	0	0	0	0	0	0	0	0	0	0	0	35.57	FALSE	FALSE	FALSE	113	0.006
FAM13Ap.Leu724Pro	FAM13A	0.00554648994135373	0.00519858598461218	0	0.016639469824061	NA	NA	NA	NA	NA	NA	0.007988895752604152	0.009597850081581726	Pro	Leu	FALSE	NA	1	0	0	0	0	0	0	0	1	0	0	0	0	0	0	0	0	0	0	0	0	0	0	0	0	0	0	0	0	0	0	0	0	0	0	0	0	0	0	0	0	0	0	0	0	0	0	0	0	0	0	0	0	0	0	0	0	0	0	0	0	0	0	0	0	0	36.04	FALSE	FALSE	FALSE	113	0.006
FAM13Ap.Ser558Pro	FAM13A	0.00554648994135373	0.00519858598461218	0	0.016639469824061	NA	NA	NA	NA	NA	NA	0.007988895752604152	0.009597850081581726	Pro	Ser	FALSE	NA	1	0	0	0	0	0	0	0	1	0	0	0	0	0	0	0	0	0	0	0	0	0	0	0	0	0	0	0	0	0	0	0	0	0	0	0	0	0	0	0	0	0	0	0	0	0	0	0	0	0	0	0	0	0	0	0	0	0	0	0	0	0	0	0	0	0	36.4	FALSE	FALSE	FALSE	113	0.006
FAM13Bp.Ser394Pro	FAM13B	0.00554648994135373	0.00519858598461218	0	0.016639469824061	NA	NA	NA	NA	NA	NA	0.007988895752604152	0.009597850081581726	Pro	Ser	FALSE	NA	1	0	0	0	0	0	0	0	1	0	0	0	0	0	0	0	0	0	0	0	0	0	0	0	0	0	0	0	0	0	0	0	0	0	0	0	0	0	0	0	0	0	0	0	0	0	0	0	0	0	0	0	0	0	0	0	0	0	0	0	0	0	0	0	0	0	36.92	FALSE	FALSE	FALSE	113	0.006
FAM151Ap.Ser453Pro	FAM151A	0.00554648994135373	0.00519858598461218	0	0.016639469824061	NA	NA	NA	NA	NA	NA	0.007988895752604152	0.009597850081581726	Pro	Ser	FALSE	NA	1	0	0	0	0	0	0	0	1	0	0	0	0	0	0	0	0	0	0	0	0	0	0	0	0	0	0	0	0	0	0	0	0	0	0	0	0	0	0	0	0	0	0	0	0	0	0	0	0	0	0	0	0	0	0	0	0	0	0	0	0	0	0	0	0	0	35.65	FALSE	FALSE	FALSE	113	0.006
FAM154Ap.Ser72Pro	FAM154A	0.00554648994135373	0.00519858598461218	0	0.016639469824061	NA	NA	NA	NA	NA	NA	0.007988895752604152	0.009597850081581726	Pro	Ser	FALSE	NA	1	0	0	0	0	0	0	0	1	0	0	0	0	0	0	0	0	0	0	0	0	0	0	0	0	0	0	0	0	0	0	0	0	0	0	0	0	0	0	0	0	0	0	0	0	0	0	0	0	0	0	0	0	0	0	0	0	0	0	0	0	0	0	0	0	0	36.02	FALSE	FALSE	FALSE	113	0.006
FAM155Bp.Ala163Pro	FAM155B	0.00554648994135373	0.00519858598461218	0	0.016639469824061	NA	NA	NA	NA	NA	NA	0.007988895752604152	0.009597850081581726	Pro	Ala	FALSE	NA	1	0	0	0	0	0	0	0	1	0	0	0	0	0	0	0	0	0	0	0	0	0	0	0	0	0	0	0	0	0	0	0	0	0	0	0	0	0	0	0	0	0	0	0	0	0	0	0	0	0	0	0	0	0	0	0	0	0	0	0	0	0	0	0	0	0	37.13	FALSE	FALSE	FALSE	113	0.006
FAM159Ap.Leu88Pro	FAM159A	0.00554648994135373	0.00519858598461218	0	0.016639469824061	NA	NA	NA	NA	NA	NA	0.007988895752604152	0.009597850081581726	Pro	Leu	FALSE	NA	1	0	0	0	0	0	0	0	1	0	0	0	0	0	0	0	0	0	0	0	0	0	0	0	0	0	0	0	0	0	0	0	0	0	0	0	0	0	0	0	0	0	0	0	0	0	0	0	0	0	0	0	0	0	0	0	0	0	0	0	0	0	0	0	0	0	37.09	FALSE	FALSE	FALSE	113	0.006
FAM160A2p.Leu919Pro	FAM160A2	0.00554648994135373	0.00519858598461218	0	0.016639469824061	NA	NA	NA	NA	NA	NA	0.007988895752604152	0.009597850081581726	Pro	Leu	FALSE	NA	1	0	0	0	0	0	0	0	1	0	0	0	0	0	0	0	0	0	0	0	0	0	0	0	0	0	0	0	0	0	0	0	0	0	0	0	0	0	0	0	0	0	0	0	0	0	0	0	0	0	0	0	0	0	0	0	0	0	0	0	0	0	0	0	0	0	36.88	FALSE	FALSE	FALSE	113	0.006
FAM160B2p.Leu541Pro	FAM160B2	0.00554648994135373	0.00519858598461218	0	0.016639469824061	NA	NA	NA	NA	NA	NA	0.007988895752604152	0.009597850081581726	Pro	Leu	FALSE	NA	1	0	0	0	0	0	0	0	1	0	0	0	0	0	0	0	0	0	0	0	0	0	0	0	0	0	0	0	0	0	0	0	0	0	0	0	0	0	0	0	0	0	0	0	0	0	0	0	0	0	0	0	0	0	0	0	0	0	0	0	0	0	0	0	0	0	36.8	FALSE	FALSE	FALSE	113	0.006
FAM161Ap.Leu318Pro	FAM161A	0.00554648994135373	0.00519858598461218	0	0.016639469824061	NA	NA	NA	NA	NA	NA	0.007988895752604152	0.009597850081581726	Pro	Leu	FALSE	NA	1	0	0	0	0	0	0	0	1	0	0	0	0	0	0	0	0	0	0	0	0	0	0	0	0	0	0	0	0	0	0	0	0	0	0	0	0	0	0	0	0	0	0	0	0	0	0	0	0	0	0	0	0	0	0	0	0	0	0	0	0	0	0	0	0	0	36.68	FALSE	FALSE	FALSE	113	0.006
FAM161Ap.Ser173Pro	FAM161A	0.00554648994135373	0.00519858598461218	0	0.016639469824061	NA	NA	NA	NA	NA	NA	0.007988895752604152	0.009597850081581726	Pro	Ser	FALSE	NA	1	0	0	0	0	0	0	0	1	0	0	0	0	0	0	0	0	0	0	0	0	0	0	0	0	0	0	0	0	0	0	0	0	0	0	0	0	0	0	0	0	0	0	0	0	0	0	0	0	0	0	0	0	0	0	0	0	0	0	0	0	0	0	0	0	0	37.22	FALSE	FALSE	FALSE	113	0.006
FAM166Ap.Leu92Pro	FAM166A	0.00554648994135373	0.00519858598461218	0	0.016639469824061	NA	NA	NA	NA	NA	NA	0.007988895752604152	0.009597850081581726	Pro	Leu	FALSE	NA	1	0	0	0	0	0	0	0	1	0	0	0	0	0	0	0	0	0	0	0	0	0	0	0	0	0	0	0	0	0	0	0	0	0	0	0	0	0	0	0	0	0	0	0	0	0	0	0	0	0	0	0	0	0	0	0	0	0	0	0	0	0	0	0	0	0	36.79	FALSE	FALSE	FALSE	113	0.006
FAM171Bp.Leu124Pro	FAM171B	0.00554648994135373	0.00519858598461218	0	0.016639469824061	NA	NA	NA	NA	NA	NA	0.007988895752604152	0.009597850081581726	Pro	Leu	FALSE	NA	1	0	0	0	0	0	0	0	1	0	0	0	0	0	0	0	0	0	0	0	0	0	0	0	0	0	0	0	0	0	0	0	0	0	0	0	0	0	0	0	0	0	0	0	0	0	0	0	0	0	0	0	0	0	0	0	0	0	0	0	0	0	0	0	0	0	36.58	FALSE	FALSE	FALSE	113	0.006
FAM175Bp.Leu125Pro	FAM175B	0.00554648994135373	0.00519858598461218	0	0.016639469824061	NA	NA	NA	NA	NA	NA	0.007988895752604152	0.009597850081581726	Pro	Leu	FALSE	NA	1	0	0	0	0	0	0	0	1	0	0	0	0	0	0	0	0	0	0	0	0	0	0	0	0	0	0	0	0	0	0	0	0	0	0	0	0	0	0	0	0	0	0	0	0	0	0	0	0	0	0	0	0	0	0	0	0	0	0	0	0	0	0	0	0	0	36.38	FALSE	FALSE	FALSE	113	0.006
FAM178Ap.Thr711Pro	FAM178A	0.00554648994135373	0.00519858598461218	0	0.016639469824061	NA	NA	NA	NA	NA	NA	0.007988895752604152	0.009597850081581726	Pro	Thr	FALSE	NA	1	0	0	0	0	0	0	0	1	0	0	0	0	0	0	0	0	0	0	0	0	0	0	0	0	0	0	0	0	0	0	0	0	0	0	0	0	0	0	0	0	0	0	0	0	0	0	0	0	0	0	0	0	0	0	0	0	0	0	0	0	0	0	0	0	0	37.75	FALSE	FALSE	FALSE	113	0.006
FAM178Bp.Arg287Pro	FAM178B	0.00554648994135373	0.00519858598461218	0	0.016639469824061	NA	NA	NA	NA	NA	NA	0.007988895752604152	0.009597850081581726	Pro	Arg	FALSE	NA	1	0	0	0	0	0	0	0	1	0	0	0	0	0	0	0	0	0	0	0	0	0	0	0	0	0	0	0	0	0	0	0	0	0	0	0	0	0	0	0	0	0	0	0	0	0	0	0	0	0	0	0	0	0	0	0	0	0	0	0	0	0	0	0	0	0	37.17	FALSE	FALSE	FALSE	113	0.006
FAM178Bp.Ser190Pro	FAM178B	0.00554648994135373	0.00519858598461218	0	0.016639469824061	NA	NA	NA	NA	NA	NA	0.007988895752604152	0.009597850081581726	Pro	Ser	FALSE	NA	1	0	0	0	0	0	0	0	1	0	0	0	0	0	0	0	0	0	0	0	0	0	0	0	0	0	0	0	0	0	0	0	0	0	0	0	0	0	0	0	0	0	0	0	0	0	0	0	0	0	0	0	0	0	0	0	0	0	0	0	0	0	0	0	0	0	36.58	FALSE	FALSE	FALSE	113	0.006
FAM178Bp.Ser340Pro	FAM178B	0.00554648994135373	0.00519858598461218	0	0.016639469824061	NA	NA	NA	NA	NA	NA	0.007988895752604152	0.009597850081581726	Pro	Ser	FALSE	NA	1	0	0	0	0	0	0	0	1	0	0	0	0	0	0	0	0	0	0	0	0	0	0	0	0	0	0	0	0	0	0	0	0	0	0	0	0	0	0	0	0	0	0	0	0	0	0	0	0	0	0	0	0	0	0	0	0	0	0	0	0	0	0	0	0	0	36.26	FALSE	FALSE	FALSE	113	0.006
FAM179Bp.Leu444Pro	FAM179B	0.00554648994135373	0.00519858598461218	0	0.016639469824061	NA	NA	NA	NA	NA	NA	0.007988895752604152	0.009597850081581726	Pro	Leu	FALSE	NA	1	0	0	0	0	0	0	0	1	0	0	0	0	0	0	0	0	0	0	0	0	0	0	0	0	0	0	0	0	0	0	0	0	0	0	0	0	0	0	0	0	0	0	0	0	0	0	0	0	0	0	0	0	0	0	0	0	0	0	0	0	0	0	0	0	0	37.63	FALSE	FALSE	FALSE	113	0.006
FAM179Bp.Ser754Pro	FAM179B	0.00554648994135373	0.00519858598461218	0	0.016639469824061	NA	NA	NA	NA	NA	NA	0.007988895752604152	0.009597850081581726	Pro	Ser	FALSE	NA	1	0	0	0	0	0	0	0	1	0	0	0	0	0	0	0	0	0	0	0	0	0	0	0	0	0	0	0	0	0	0	0	0	0	0	0	0	0	0	0	0	0	0	0	0	0	0	0	0	0	0	0	0	0	0	0	0	0	0	0	0	0	0	0	0	0	36.78	FALSE	FALSE	FALSE	113	0.006
FAM182Bp.Ser127Pro	FAM182B	0.00554648994135373	0.00519858598461218	0	0.016639469824061	NA	NA	NA	NA	NA	NA	0.007988895752604152	0.009597850081581726	Pro	Ser	FALSE	NA	1	0	0	0	0	0	0	0	1	0	0	0	0	0	0	0	0	0	0	0	0	0	0	0	0	0	0	0	0	0	0	0	0	0	0	0	0	0	0	0	0	0	0	0	0	0	0	0	0	0	0	0	0	0	0	0	0	0	0	0	0	0	0	0	0	0	36.74	FALSE	FALSE	FALSE	113	0.006
FAM184Bp.Leu203Pro	FAM184B	0.00554648994135373	0.00519858598461218	0	0.016639469824061	NA	NA	NA	NA	NA	NA	0.007988895752604152	0.009597850081581726	Pro	Leu	FALSE	NA	1	0	0	0	0	0	0	0	1	0	0	0	0	0	0	0	0	0	0	0	0	0	0	0	0	0	0	0	0	0	0	0	0	0	0	0	0	0	0	0	0	0	0	0	0	0	0	0	0	0	0	0	0	0	0	0	0	0	0	0	0	0	0	0	0	0	36.17	FALSE	FALSE	FALSE	113	0.006
FAM187Bp.Thr363Pro	FAM187B	0.00554648994135373	0.00519858598461218	0	0.016639469824061	NA	NA	NA	NA	NA	NA	0.007988895752604152	0.009597850081581726	Pro	Thr	FALSE	NA	1	0	0	0	0	0	0	0	1	0	0	0	0	0	0	0	0	0	0	0	0	0	0	0	0	0	0	0	0	0	0	0	0	0	0	0	0	0	0	0	0	0	0	0	0	0	0	0	0	0	0	0	0	0	0	0	0	0	0	0	0	0	0	0	0	0	36.69	FALSE	FALSE	FALSE	113	0.006
FAM188Bp.Ser616Pro	FAM188B	0.00554648994135373	0.00519858598461218	0	0.016639469824061	NA	NA	NA	NA	NA	NA	0.007988895752604152	0.009597850081581726	Pro	Ser	FALSE	NA	1	0	0	0	0	0	0	0	1	0	0	0	0	0	0	0	0	0	0	0	0	0	0	0	0	0	0	0	0	0	0	0	0	0	0	0	0	0	0	0	0	0	0	0	0	0	0	0	0	0	0	0	0	0	0	0	0	0	0	0	0	0	0	0	0	0	35.64	FALSE	FALSE	FALSE	113	0.006
FAM193Ap.Ser581Pro	FAM193A	0.00554648994135373	0.00519858598461218	0	0.016639469824061	NA	NA	NA	NA	NA	NA	0.007988895752604152	0.009597850081581726	Pro	Ser	FALSE	NA	1	0	0	0	0	0	0	0	1	0	0	0	0	0	0	0	0	0	0	0	0	0	0	0	0	0	0	0	0	0	0	0	0	0	0	0	0	0	0	0	0	0	0	0	0	0	0	0	0	0	0	0	0	0	0	0	0	0	0	0	0	0	0	0	0	0	36.93	FALSE	FALSE	FALSE	113	0.006
FAM198Ap.Leu330Pro	FAM198A	0.00554648994135373	0.00519858598461218	0	0.016639469824061	NA	NA	NA	NA	NA	NA	0.007988895752604152	0.009597850081581726	Pro	Leu	FALSE	NA	1	0	0	0	0	0	0	0	1	0	0	0	0	0	0	0	0	0	0	0	0	0	0	0	0	0	0	0	0	0	0	0	0	0	0	0	0	0	0	0	0	0	0	0	0	0	0	0	0	0	0	0	0	0	0	0	0	0	0	0	0	0	0	0	0	0	37.51	FALSE	FALSE	FALSE	113	0.006
FAM19A2p.Ser68Pro	FAM19A2	0.00554648994135373	0.00519858598461218	0	0.016639469824061	NA	NA	NA	NA	NA	NA	0.007988895752604152	0.009597850081581726	Pro	Ser	FALSE	NA	1	0	0	0	0	0	0	0	1	0	0	0	0	0	0	0	0	0	0	0	0	0	0	0	0	0	0	0	0	0	0	0	0	0	0	0	0	0	0	0	0	0	0	0	0	0	0	0	0	0	0	0	0	0	0	0	0	0	0	0	0	0	0	0	0	0	36.27	FALSE	FALSE	FALSE	113	0.006
FAM200Ap.Leu518Pro	FAM200A	0.00554648994135373	0.00519858598461218	0	0.016639469824061	NA	NA	NA	NA	NA	NA	0.007988895752604152	0.009597850081581726	Pro	Leu	FALSE	NA	1	0	0	0	0	0	0	0	1	0	0	0	0	0	0	0	0	0	0	0	0	0	0	0	0	0	0	0	0	0	0	0	0	0	0	0	0	0	0	0	0	0	0	0	0	0	0	0	0	0	0	0	0	0	0	0	0	0	0	0	0	0	0	0	0	0	36.18	FALSE	FALSE	FALSE	113	0.006
FAM205Ap.Ser991Pro	FAM205A	0.00554648994135373	0.00519858598461218	0	0.016639469824061	NA	NA	NA	NA	NA	NA	0.007988895752604152	0.009597850081581726	Pro	Ser	FALSE	NA	1	0	0	0	0	0	0	0	1	0	0	0	0	0	0	0	0	0	0	0	0	0	0	0	0	0	0	0	0	0	0	0	0	0	0	0	0	0	0	0	0	0	0	0	0	0	0	0	0	0	0	0	0	0	0	0	0	0	0	0	0	0	0	0	0	0	36.15	FALSE	FALSE	FALSE	113	0.006
FAM207Ap.Leu157Pro	FAM207A	0.00554648994135373	0.00519858598461218	0	0.016639469824061	NA	NA	NA	NA	NA	NA	0.007988895752604152	0.009597850081581726	Pro	Leu	FALSE	NA	1	0	0	0	0	0	0	0	1	0	0	0	0	0	0	0	0	0	0	0	0	0	0	0	0	0	0	0	0	0	0	0	0	0	0	0	0	0	0	0	0	0	0	0	0	0	0	0	0	0	0	0	0	0	0	0	0	0	0	0	0	0	0	0	0	0	36.7	FALSE	FALSE	FALSE	113	0.006
FAM208Ap.Ser1331Pro	FAM208A	0.00554648994135373	0.00519858598461218	0	0.016639469824061	NA	NA	NA	NA	NA	NA	0.007988895752604152	0.009597850081581726	Pro	Ser	FALSE	NA	1	0	0	0	0	0	0	0	1	0	0	0	0	0	0	0	0	0	0	0	0	0	0	0	0	0	0	0	0	0	0	0	0	0	0	0	0	0	0	0	0	0	0	0	0	0	0	0	0	0	0	0	0	0	0	0	0	0	0	0	0	0	0	0	0	0	36.97	FALSE	FALSE	FALSE	113	0.006
FAM212Ap.Leu287Pro	FAM212A	0.00554648994135373	0.00519858598461218	0	0.016639469824061	NA	NA	NA	NA	NA	NA	0.007988895752604152	0.009597850081581726	Pro	Leu	FALSE	NA	1	0	0	0	0	0	0	0	1	0	0	0	0	0	0	0	0	0	0	0	0	0	0	0	0	0	0	0	0	0	0	0	0	0	0	0	0	0	0	0	0	0	0	0	0	0	0	0	0	0	0	0	0	0	0	0	0	0	0	0	0	0	0	0	0	0	36.22	FALSE	FALSE	FALSE	113	0.006
FAM214Ap.Ser1049Pro	FAM214A	0.00554648994135373	0.00519858598461218	0	0.016639469824061	NA	NA	NA	NA	NA	NA	0.007988895752604152	0.009597850081581726	Pro	Ser	FALSE	NA	1	0	0	0	0	0	0	0	1	0	0	0	0	0	0	0	0	0	0	0	0	0	0	0	0	0	0	0	0	0	0	0	0	0	0	0	0	0	0	0	0	0	0	0	0	0	0	0	0	0	0	0	0	0	0	0	0	0	0	0	0	0	0	0	0	0	36.36	FALSE	FALSE	FALSE	113	0.006
FAM216Bp.Ser83Pro	FAM216B	0.00554648994135373	0.00519858598461218	0	0.016639469824061	NA	NA	NA	NA	NA	NA	0.007988895752604152	0.009597850081581726	Pro	Ser	FALSE	NA	1	0	0	0	0	0	0	0	1	0	0	0	0	0	0	0	0	0	0	0	0	0	0	0	0	0	0	0	0	0	0	0	0	0	0	0	0	0	0	0	0	0	0	0	0	0	0	0	0	0	0	0	0	0	0	0	0	0	0	0	0	0	0	0	0	0	35.910000000000004	FALSE	FALSE	FALSE	113	0.006
FAM218Ap.Ser154Pro	FAM218A	0.00554648994135373	0.00519858598461218	0	0.016639469824061	NA	NA	NA	NA	NA	NA	0.007988895752604152	0.009597850081581726	Pro	Ser	FALSE	NA	1	0	0	0	0	0	0	0	1	0	0	0	0	0	0	0	0	0	0	0	0	0	0	0	0	0	0	0	0	0	0	0	0	0	0	0	0	0	0	0	0	0	0	0	0	0	0	0	0	0	0	0	0	0	0	0	0	0	0	0	0	0	0	0	0	0	37.06	FALSE	FALSE	FALSE	113	0.006
FAM21Ap.Leu1335Pro	FAM21A	0.00554648994135373	0.00519858598461218	0	0.016639469824061	NA	NA	NA	NA	NA	NA	0.007988895752604152	0.009597850081581726	Pro	Leu	FALSE	NA	1	0	0	0	0	0	0	0	1	0	0	0	0	0	0	0	0	0	0	0	0	0	0	0	0	0	0	0	0	0	0	0	0	0	0	0	0	0	0	0	0	0	0	0	0	0	0	0	0	0	0	0	0	0	0	0	0	0	0	0	0	0	0	0	0	0	37.33	FALSE	FALSE	FALSE	113	0.006
FAM221Ap.Leu32Pro	FAM221A	0.00554648994135373	0.00519858598461218	0	0.016639469824061	NA	NA	NA	NA	NA	NA	0.007988895752604152	0.009597850081581726	Pro	Leu	FALSE	NA	1	0	0	0	0	0	0	0	1	0	0	0	0	0	0	0	0	0	0	0	0	0	0	0	0	0	0	0	0	0	0	0	0	0	0	0	0	0	0	0	0	0	0	0	0	0	0	0	0	0	0	0	0	0	0	0	0	0	0	0	0	0	0	0	0	0	36.07	FALSE	FALSE	FALSE	113	0.006
FAM227Bp.Leu305Pro	FAM227B	0.00554648994135373	0.00519858598461218	0	0.016639469824061	NA	NA	NA	NA	NA	NA	0.007988895752604152	0.009597850081581726	Pro	Leu	FALSE	NA	1	0	0	0	0	0	0	0	1	0	0	0	0	0	0	0	0	0	0	0	0	0	0	0	0	0	0	0	0	0	0	0	0	0	0	0	0	0	0	0	0	0	0	0	0	0	0	0	0	0	0	0	0	0	0	0	0	0	0	0	0	0	0	0	0	0	35.94	FALSE	FALSE	FALSE	113	0.006
FAM26Ep.Leu63Pro	FAM26E	0.00554648994135373	0.00519858598461218	0	0.016639469824061	NA	NA	NA	NA	NA	NA	0.007988895752604152	0.009597850081581726	Pro	Leu	FALSE	NA	1	0	0	0	0	0	0	0	1	0	0	0	0	0	0	0	0	0	0	0	0	0	0	0	0	0	0	0	0	0	0	0	0	0	0	0	0	0	0	0	0	0	0	0	0	0	0	0	0	0	0	0	0	0	0	0	0	0	0	0	0	0	0	0	0	0	36.45	FALSE	FALSE	FALSE	113	0.006
FAM27E3p.Leu89Pro	FAM27E3	0.00554648994135373	0.00519858598461218	0	0.016639469824061	NA	NA	NA	NA	NA	NA	0.007988895752604152	0.009597850081581726	Pro	Leu	FALSE	NA	1	0	0	0	0	0	0	0	1	0	0	0	0	0	0	0	0	0	0	0	0	0	0	0	0	0	0	0	0	0	0	0	0	0	0	0	0	0	0	0	0	0	0	0	0	0	0	0	0	0	0	0	0	0	0	0	0	0	0	0	0	0	0	0	0	0	36.49	FALSE	FALSE	FALSE	113	0.006
FAM35Ap.Ser421Pro	FAM35A	0.00554648994135373	0.00519858598461218	0	0.016639469824061	NA	NA	NA	NA	NA	NA	0.007988895752604152	0.009597850081581726	Pro	Ser	FALSE	NA	1	0	0	0	0	0	0	0	1	0	0	0	0	0	0	0	0	0	0	0	0	0	0	0	0	0	0	0	0	0	0	0	0	0	0	0	0	0	0	0	0	0	0	0	0	0	0	0	0	0	0	0	0	0	0	0	0	0	0	0	0	0	0	0	0	0	36.86	FALSE	FALSE	FALSE	113	0.006
FAM3Ap.Leu93Pro	FAM3A	0.00554648994135373	0.00519858598461218	0	0.016639469824061	NA	NA	NA	NA	NA	NA	0.007988895752604152	0.009597850081581726	Pro	Leu	FALSE	NA	1	0	0	0	0	0	0	0	1	0	0	0	0	0	0	0	0	0	0	0	0	0	0	0	0	0	0	0	0	0	0	0	0	0	0	0	0	0	0	0	0	0	0	0	0	0	0	0	0	0	0	0	0	0	0	0	0	0	0	0	0	0	0	0	0	0	36.23	FALSE	FALSE	FALSE	113	0.006
FAM45Ap.Gln208Pro	FAM45A	0.00554648994135373	0.00519858598461218	0	0.016639469824061	NA	NA	NA	NA	NA	NA	0.007988895752604152	0.009597850081581726	Pro	Gln	FALSE	NA	1	0	0	0	0	0	0	0	1	0	0	0	0	0	0	0	0	0	0	0	0	0	0	0	0	0	0	0	0	0	0	0	0	0	0	0	0	0	0	0	0	0	0	0	0	0	0	0	0	0	0	0	0	0	0	0	0	0	0	0	0	0	0	0	0	0	37	FALSE	FALSE	FALSE	113	0.006
FAM46Bp.Leu223Pro	FAM46B	0.00554648994135373	0.00519858598461218	0	0.016639469824061	NA	NA	NA	NA	NA	NA	0.007988895752604152	0.009597850081581726	Pro	Leu	FALSE	NA	1	0	0	0	0	0	0	0	1	0	0	0	0	0	0	0	0	0	0	0	0	0	0	0	0	0	0	0	0	0	0	0	0	0	0	0	0	0	0	0	0	0	0	0	0	0	0	0	0	0	0	0	0	0	0	0	0	0	0	0	0	0	0	0	0	0	37.68	FALSE	FALSE	FALSE	113	0.006
FAM47Ap.Leu424Pro	FAM47A	0.00554648994135373	0.00519858598461218	0	0.016639469824061	NA	NA	NA	NA	NA	NA	0.007988895752604152	0.009597850081581726	Pro	Leu	FALSE	NA	1	0	0	0	0	0	0	0	1	0	0	0	0	0	0	0	0	0	0	0	0	0	0	0	0	0	0	0	0	0	0	0	0	0	0	0	0	0	0	0	0	0	0	0	0	0	0	0	0	0	0	0	0	0	0	0	0	0	0	0	0	0	0	0	0	0	36.51	FALSE	FALSE	FALSE	113	0.006
FAM50Ap.Leu67Pro	FAM50A	0.00554648994135373	0.00519858598461218	0	0.016639469824061	NA	NA	NA	NA	NA	NA	0.007988895752604152	0.009597850081581726	Pro	Leu	FALSE	NA	1	0	0	0	0	0	0	0	1	0	0	0	0	0	0	0	0	0	0	0	0	0	0	0	0	0	0	0	0	0	0	0	0	0	0	0	0	0	0	0	0	0	0	0	0	0	0	0	0	0	0	0	0	0	0	0	0	0	0	0	0	0	0	0	0	0	36.71	FALSE	FALSE	FALSE	113	0.006
FAM63Ap.Ser116Pro	FAM63A	0.00554648994135373	0.00519858598461218	0	0.016639469824061	NA	NA	NA	NA	NA	NA	0.007988895752604152	0.009597850081581726	Pro	Ser	FALSE	NA	1	0	0	0	0	0	0	0	1	0	0	0	0	0	0	0	0	0	0	0	0	0	0	0	0	0	0	0	0	0	0	0	0	0	0	0	0	0	0	0	0	0	0	0	0	0	0	0	0	0	0	0	0	0	0	0	0	0	0	0	0	0	0	0	0	0	35.77	FALSE	FALSE	FALSE	113	0.006
FAM65Ap.Thr1165Pro	FAM65A	0.00554648994135373	0.00519858598461218	0	0.016639469824061	NA	NA	NA	NA	NA	NA	0.007988895752604152	0.009597850081581726	Pro	Thr	FALSE	NA	1	0	0	0	0	0	0	0	1	0	0	0	0	0	0	0	0	0	0	0	0	0	0	0	0	0	0	0	0	0	0	0	0	0	0	0	0	0	0	0	0	0	0	0	0	0	0	0	0	0	0	0	0	0	0	0	0	0	0	0	0	0	0	0	0	0	36.93	FALSE	FALSE	FALSE	113	0.006
FAM65Bp.Ser447Pro	FAM65B	0.00554648994135373	0.00519858598461218	0	0.016639469824061	NA	NA	NA	NA	NA	NA	0.007988895752604152	0.009597850081581726	Pro	Ser	FALSE	NA	1	0	0	0	0	0	0	0	1	0	0	0	0	0	0	0	0	0	0	0	0	0	0	0	0	0	0	0	0	0	0	0	0	0	0	0	0	0	0	0	0	0	0	0	0	0	0	0	0	0	0	0	0	0	0	0	0	0	0	0	0	0	0	0	0	0	36.47	FALSE	FALSE	FALSE	113	0.006
FAM65Cp.Ser603Pro	FAM65C	0.00554648994135373	0.00519858598461218	0	0.016639469824061	NA	NA	NA	NA	NA	NA	0.007988895752604152	0.009597850081581726	Pro	Ser	FALSE	NA	1	0	0	0	0	0	0	0	1	0	0	0	0	0	0	0	0	0	0	0	0	0	0	0	0	0	0	0	0	0	0	0	0	0	0	0	0	0	0	0	0	0	0	0	0	0	0	0	0	0	0	0	0	0	0	0	0	0	0	0	0	0	0	0	0	0	36.35	FALSE	FALSE	FALSE	113	0.006
FAM71Ap.Leu87Pro	FAM71A	0.00554648994135373	0.00519858598461218	0	0.016639469824061	NA	NA	NA	NA	NA	NA	0.007988895752604152	0.009597850081581726	Pro	Leu	FALSE	NA	1	0	0	0	0	0	0	0	1	0	0	0	0	0	0	0	0	0	0	0	0	0	0	0	0	0	0	0	0	0	0	0	0	0	0	0	0	0	0	0	0	0	0	0	0	0	0	0	0	0	0	0	0	0	0	0	0	0	0	0	0	0	0	0	0	0	37.03	FALSE	FALSE	FALSE	113	0.006
FAM71Bp.Ser24Pro	FAM71B	0.00554648994135373	0.00519858598461218	0	0.016639469824061	NA	NA	NA	NA	NA	NA	0.007988895752604152	0.009597850081581726	Pro	Ser	FALSE	NA	1	0	0	0	0	0	0	0	1	0	0	0	0	0	0	0	0	0	0	0	0	0	0	0	0	0	0	0	0	0	0	0	0	0	0	0	0	0	0	0	0	0	0	0	0	0	0	0	0	0	0	0	0	0	0	0	0	0	0	0	0	0	0	0	0	0	37.48	FALSE	FALSE	FALSE	113	0.006
FAM71E2p.Ser521Pro	FAM71E2	0.00554648994135373	0.00519858598461218	0	0.016639469824061	NA	NA	NA	NA	NA	NA	0.007988895752604152	0.009597850081581726	Pro	Ser	FALSE	NA	1	0	0	0	0	0	0	0	1	0	0	0	0	0	0	0	0	0	0	0	0	0	0	0	0	0	0	0	0	0	0	0	0	0	0	0	0	0	0	0	0	0	0	0	0	0	0	0	0	0	0	0	0	0	0	0	0	0	0	0	0	0	0	0	0	0	37.19	FALSE	FALSE	FALSE	113	0.006
FAM78Bp.Leu86Pro	FAM78B	0.00554648994135373	0.00519858598461218	0	0.016639469824061	NA	NA	NA	NA	NA	NA	0.007988895752604152	0.009597850081581726	Pro	Leu	FALSE	NA	1	0	0	0	0	0	0	0	1	0	0	0	0	0	0	0	0	0	0	0	0	0	0	0	0	0	0	0	0	0	0	0	0	0	0	0	0	0	0	0	0	0	0	0	0	0	0	0	0	0	0	0	0	0	0	0	0	0	0	0	0	0	0	0	0	0	37.5	FALSE	FALSE	FALSE	113	0.006
FAM83Bp.Ser946Pro	FAM83B	0.00554648994135373	0.00519858598461218	0	0.016639469824061	NA	NA	NA	NA	NA	NA	0.007988895752604152	0.009597850081581726	Pro	Ser	FALSE	NA	1	0	0	0	0	0	0	0	1	0	0	0	0	0	0	0	0	0	0	0	0	0	0	0	0	0	0	0	0	0	0	0	0	0	0	0	0	0	0	0	0	0	0	0	0	0	0	0	0	0	0	0	0	0	0	0	0	0	0	0	0	0	0	0	0	0	36.64	FALSE	FALSE	FALSE	113	0.006
FAM83Dp.Ser488Pro	FAM83D	0.00554648994135373	0.00519858598461218	0	0.016639469824061	NA	NA	NA	NA	NA	NA	0.007988895752604152	0.009597850081581726	Pro	Ser	FALSE	NA	1	0	0	0	0	0	0	0	1	0	0	0	0	0	0	0	0	0	0	0	0	0	0	0	0	0	0	0	0	0	0	0	0	0	0	0	0	0	0	0	0	0	0	0	0	0	0	0	0	0	0	0	0	0	0	0	0	0	0	0	0	0	0	0	0	0	37.1	FALSE	FALSE	FALSE	113	0.006
FAM83Gp.Ser307Pro	FAM83G	0.00554648994135373	0.00519858598461218	0	0.016639469824061	NA	NA	NA	NA	NA	NA	0.007988895752604152	0.009597850081581726	Pro	Ser	FALSE	NA	1	0	0	0	0	0	0	0	1	0	0	0	0	0	0	0	0	0	0	0	0	0	0	0	0	0	0	0	0	0	0	0	0	0	0	0	0	0	0	0	0	0	0	0	0	0	0	0	0	0	0	0	0	0	0	0	0	0	0	0	0	0	0	0	0	0	37.04	FALSE	FALSE	FALSE	113	0.006
FAM86Ap.Leu194Pro	FAM86A	0.00554648994135373	0.00519858598461218	0	0.016639469824061	NA	NA	NA	NA	NA	NA	0.007988895752604152	0.009597850081581726	Pro	Leu	FALSE	NA	1	0	0	0	0	0	0	0	1	0	0	0	0	0	0	0	0	0	0	0	0	0	0	0	0	0	0	0	0	0	0	0	0	0	0	0	0	0	0	0	0	0	0	0	0	0	0	0	0	0	0	0	0	0	0	0	0	0	0	0	0	0	0	0	0	0	36.96	FALSE	FALSE	FALSE	113	0.006
FAM91A1p.Leu549Pro	FAM91A1	0.00554648994135373	0.00519858598461218	0	0.016639469824061	NA	NA	NA	NA	NA	NA	0.007988895752604152	0.009597850081581726	Pro	Leu	FALSE	NA	1	0	0	0	0	0	0	0	1	0	0	0	0	0	0	0	0	0	0	0	0	0	0	0	0	0	0	0	0	0	0	0	0	0	0	0	0	0	0	0	0	0	0	0	0	0	0	0	0	0	0	0	0	0	0	0	0	0	0	0	0	0	0	0	0	0	36.15	FALSE	FALSE	FALSE	113	0.006
FAM96Ap.Ser22Pro	FAM96A	0.00554648994135373	0.00519858598461218	0	0.016639469824061	NA	NA	NA	NA	NA	NA	0.007988895752604152	0.009597850081581726	Pro	Ser	FALSE	NA	1	0	0	0	0	0	0	0	1	0	0	0	0	0	0	0	0	0	0	0	0	0	0	0	0	0	0	0	0	0	0	0	0	0	0	0	0	0	0	0	0	0	0	0	0	0	0	0	0	0	0	0	0	0	0	0	0	0	0	0	0	0	0	0	0	0	36.41	FALSE	FALSE	FALSE	113	0.006
FAM98Bp.Leu207Pro	FAM98B	0.00554648994135373	0.00519858598461218	0	0.016639469824061	NA	NA	NA	NA	NA	NA	0.007988895752604152	0.009597850081581726	Pro	Leu	FALSE	NA	1	0	0	0	0	0	0	0	1	0	0	0	0	0	0	0	0	0	0	0	0	0	0	0	0	0	0	0	0	0	0	0	0	0	0	0	0	0	0	0	0	0	0	0	0	0	0	0	0	0	0	0	0	0	0	0	0	0	0	0	0	0	0	0	0	0	37.46	FALSE	FALSE	FALSE	113	0.006
FAN1p.Ser160Pro	FAN1	0.00554648994135373	0.00519858598461218	0	0.016639469824061	NA	NA	NA	NA	NA	NA	0.007988895752604152	0.009597850081581726	Pro	Ser	FALSE	NA	1	0	0	0	0	0	0	0	1	0	0	0	0	0	0	0	0	0	0	0	0	0	0	0	0	0	0	0	0	0	0	0	0	0	0	0	0	0	0	0	0	0	0	0	0	0	0	0	0	0	0	0	0	0	0	0	0	0	0	0	0	0	0	0	0	0	36.78	FALSE	FALSE	FALSE	113	0.006
FANCAp.Leu185Pro	FANCA	0.00554648994135373	0.00519858598461218	0	0.016639469824061	NA	NA	NA	NA	NA	NA	0.007988895752604152	0.009597850081581726	Pro	Leu	FALSE	1	1	0	0	0	0	0	0	0	1	0	0	0	0	0	0	0	0	0	0	0	0	0	0	0	0	0	0	0	0	0	0	0	0	0	0	0	0	0	0	0	0	0	0	0	0	0	0	0	0	0	0	0	0	0	0	0	0	0	0	0	0	0	0	0	0	0	36.16	FALSE	FALSE	FALSE	113	0.006
FANCBp.Ser28Pro	FANCB	0.00554648994135373	0.00519858598461218	0	0.016639469824061	NA	NA	NA	NA	NA	NA	0.007988895752604152	0.009597850081581726	Pro	Ser	FALSE	NA	1	0	0	0	0	0	0	0	1	0	0	0	0	0	0	0	0	0	0	0	0	0	0	0	0	0	0	0	0	0	0	0	0	0	0	0	0	0	0	0	0	0	0	0	0	0	0	0	0	0	0	0	0	0	0	0	0	0	0	0	0	0	0	0	0	0	37.62	FALSE	FALSE	FALSE	113	0.006
FANCCp.Leu479Pro	FANCC	0.00554648994135373	0.00519858598461218	0	0.016639469824061	NA	NA	NA	NA	NA	NA	0.007988895752604152	0.009597850081581726	Pro	Leu	FALSE	1	1	0	0	0	0	0	0	0	1	0	0	0	0	0	0	0	0	0	0	0	0	0	0	0	0	0	0	0	0	0	0	0	0	0	0	0	0	0	0	0	0	0	0	0	0	0	0	0	0	0	0	0	0	0	0	0	0	0	0	0	0	0	0	0	0	0	37.1	FALSE	FALSE	FALSE	113	0.006
FANCIp.Leu312Pro	FANCI	0.00554648994135373	0.00519858598461218	0	0.016639469824061	NA	NA	NA	NA	NA	NA	0.007988895752604152	0.009597850081581726	Pro	Leu	FALSE	NA	1	0	0	0	0	0	0	0	1	0	0	0	0	0	0	0	0	0	0	0	0	0	0	0	0	0	0	0	0	0	0	0	0	0	0	0	0	0	0	0	0	0	0	0	0	0	0	0	0	0	0	0	0	0	0	0	0	0	0	0	0	0	0	0	0	0	36.68	FALSE	FALSE	FALSE	113	0.006
FANCIp.Ser806Pro	FANCI	0.00554648994135373	0.00519858598461218	0	0.016639469824061	NA	NA	NA	NA	NA	NA	0.007988895752604152	0.009597850081581726	Pro	Ser	FALSE	NA	1	0	0	0	0	0	0	0	1	0	0	0	0	0	0	0	0	0	0	0	0	0	0	0	0	0	0	0	0	0	0	0	0	0	0	0	0	0	0	0	0	0	0	0	0	0	0	0	0	0	0	0	0	0	0	0	0	0	0	0	0	0	0	0	0	0	37.18	FALSE	FALSE	FALSE	113	0.006
FARP1p.Ala16Pro	FARP1	0.00554648994135373	0.00519858598461218	0	0.016639469824061	NA	NA	NA	NA	NA	NA	0.007988895752604152	0.009597850081581726	Pro	Ala	FALSE	NA	1	0	0	0	0	0	0	0	1	0	0	0	0	0	0	0	0	0	0	0	0	0	0	0	0	0	0	0	0	0	0	0	0	0	0	0	0	0	0	0	0	0	0	0	0	0	0	0	0	0	0	0	0	0	0	0	0	0	0	0	0	0	0	0	0	0	37.37	FALSE	FALSE	FALSE	113	0.006
FARSBp.Thr245Pro	FARSB	0.00554648994135373	0.00519858598461218	0	0.016639469824061	NA	NA	NA	NA	NA	NA	0.007988895752604152	0.009597850081581726	Pro	Thr	FALSE	NA	1	0	0	0	0	0	0	0	1	0	0	0	0	0	0	0	0	0	0	0	0	0	0	0	0	0	0	0	0	0	0	0	0	0	0	0	0	0	0	0	0	0	0	0	0	0	0	0	0	0	0	0	0	0	0	0	0	0	0	0	0	0	0	0	0	0	36.29	FALSE	FALSE	FALSE	113	0.006
FASLGp.Leu143Pro	FASLG	0.00554648994135373	0.00519858598461218	0	0.016639469824061	NA	NA	NA	NA	NA	NA	0.007988895752604152	0.009597850081581726	Pro	Leu	FALSE	NA	1	0	0	0	0	0	0	0	1	0	0	0	0	0	0	0	0	0	0	0	0	0	0	0	0	0	0	0	0	0	0	0	0	0	0	0	0	0	0	0	0	0	0	0	0	0	0	0	0	0	0	0	0	0	0	0	0	0	0	0	0	0	0	0	0	0	36.93	FALSE	FALSE	FALSE	113	0.006
FASLGp.Leu81Pro	FASLG	0.00554648994135373	0.00519858598461218	0	0.016639469824061	NA	NA	NA	NA	NA	NA	0.007988895752604152	0.009597850081581726	Pro	Leu	FALSE	NA	1	0	0	0	0	0	0	0	1	0	0	0	0	0	0	0	0	0	0	0	0	0	0	0	0	0	0	0	0	0	0	0	0	0	0	0	0	0	0	0	0	0	0	0	0	0	0	0	0	0	0	0	0	0	0	0	0	0	0	0	0	0	0	0	0	0	36.63	FALSE	FALSE	FALSE	113	0.006
FASTKD5p.Leu281Pro	FASTKD5	0.00554648994135373	0.00519858598461218	0	0.016639469824061	NA	NA	NA	NA	NA	NA	0.007988895752604152	0.009597850081581726	Pro	Leu	FALSE	NA	1	0	0	0	0	0	0	0	1	0	0	0	0	0	0	0	0	0	0	0	0	0	0	0	0	0	0	0	0	0	0	0	0	0	0	0	0	0	0	0	0	0	0	0	0	0	0	0	0	0	0	0	0	0	0	0	0	0	0	0	0	0	0	0	0	0	36.53	FALSE	FALSE	FALSE	113	0.006
FASTKD5p.Ser85Pro	FASTKD5	0.00554648994135373	0.00519858598461218	0	0.016639469824061	NA	NA	NA	NA	NA	NA	0.007988895752604152	0.009597850081581726	Pro	Ser	FALSE	NA	1	0	0	0	0	0	0	0	1	0	0	0	0	0	0	0	0	0	0	0	0	0	0	0	0	0	0	0	0	0	0	0	0	0	0	0	0	0	0	0	0	0	0	0	0	0	0	0	0	0	0	0	0	0	0	0	0	0	0	0	0	0	0	0	0	0	36.26	FALSE	FALSE	FALSE	113	0.006
FASp.Leu278Pro	FAS	0.00554648994135373	0.00519858598461218	0	0.016639469824061	NA	NA	NA	NA	NA	NA	0.007988895752604152	0.009597850081581726	Pro	Leu	FALSE	1	1	0	0	0	0	0	0	0	1	0	0	0	0	0	0	0	0	0	0	0	0	0	0	0	0	0	0	0	0	0	0	0	0	0	0	0	0	0	0	0	0	0	0	0	0	0	0	0	0	0	0	0	0	0	0	0	0	0	0	0	0	0	0	0	0	0	37.47	FALSE	FALSE	FALSE	113	0.006
FASp.Leu7Pro	FAS	0.00554648994135373	0.00519858598461218	0	0.016639469824061	NA	NA	NA	NA	NA	NA	0.007988895752604152	0.009597850081581726	Pro	Leu	FALSE	1	1	0	0	0	0	0	0	0	1	0	0	0	0	0	0	0	0	0	0	0	0	0	0	0	0	0	0	0	0	0	0	0	0	0	0	0	0	0	0	0	0	0	0	0	0	0	0	0	0	0	0	0	0	0	0	0	0	0	0	0	0	0	0	0	0	0	36.96	FALSE	FALSE	FALSE	113	0.006
FAT1p.Arg3233Pro	FAT1	0.00554648994135373	0.00519858598461218	0	0.016639469824061	NA	NA	NA	NA	NA	NA	0.007988895752604152	0.009597850081581726	Pro	Arg	FALSE	1	1	0	0	0	0	0	0	0	1	0	0	0	0	0	0	0	0	0	0	0	0	0	0	0	0	0	0	0	0	0	0	0	0	0	0	0	0	0	0	0	0	0	0	0	0	0	0	0	0	0	0	0	0	0	0	0	0	0	0	0	0	0	0	0	0	0	37.22	FALSE	FALSE	FALSE	113	0.006
FAT2p.Leu250Pro	FAT2	0.00554648994135373	0.00519858598461218	0	0.016639469824061	NA	NA	NA	NA	NA	NA	0.007988895752604152	0.009597850081581726	Pro	Leu	FALSE	NA	1	0	0	0	0	0	0	0	1	0	0	0	0	0	0	0	0	0	0	0	0	0	0	0	0	0	0	0	0	0	0	0	0	0	0	0	0	0	0	0	0	0	0	0	0	0	0	0	0	0	0	0	0	0	0	0	0	0	0	0	0	0	0	0	0	0	36.92	FALSE	FALSE	FALSE	113	0.006
FAT2p.Ser3512Pro	FAT2	0.00554648994135373	0.00519858598461218	0	0.016639469824061	NA	NA	NA	NA	NA	NA	0.007988895752604152	0.009597850081581726	Pro	Ser	FALSE	NA	1	0	0	0	0	0	0	0	1	0	0	0	0	0	0	0	0	0	0	0	0	0	0	0	0	0	0	0	0	0	0	0	0	0	0	0	0	0	0	0	0	0	0	0	0	0	0	0	0	0	0	0	0	0	0	0	0	0	0	0	0	0	0	0	0	0	36.69	FALSE	FALSE	FALSE	113	0.006
FAT3p.Leu2771Pro	FAT3	0.00554648994135373	0.00519858598461218	0	0.016639469824061	NA	NA	NA	NA	NA	NA	0.007988895752604152	0.009597850081581726	Pro	Leu	FALSE	2	1	0	0	0	0	0	0	0	1	0	0	0	0	0	0	0	0	0	0	0	0	0	0	0	0	0	0	0	0	0	0	0	0	0	0	0	0	0	0	0	0	0	0	0	0	0	0	0	0	0	0	0	0	0	0	0	0	0	0	0	0	0	0	0	0	0	37.14	FALSE	FALSE	FALSE	113	0.006
FATE1p.Arg74Pro	FATE1	0.00554648994135373	0.00519858598461218	0	0.016639469824061	NA	NA	NA	NA	NA	NA	0.007988895752604152	0.009597850081581726	Pro	Arg	FALSE	NA	1	0	0	0	0	0	0	0	1	0	0	0	0	0	0	0	0	0	0	0	0	0	0	0	0	0	0	0	0	0	0	0	0	0	0	0	0	0	0	0	0	0	0	0	0	0	0	0	0	0	0	0	0	0	0	0	0	0	0	0	0	0	0	0	0	0	36.83	FALSE	FALSE	FALSE	113	0.006
FAXCp.Gln134Pro	FAXC	0.00554648994135373	0.00519858598461218	0	0.016639469824061	NA	NA	NA	NA	NA	NA	0.007988895752604152	0.009597850081581726	Pro	Gln	FALSE	NA	1	0	0	0	0	0	0	0	1	0	0	0	0	0	0	0	0	0	0	0	0	0	0	0	0	0	0	0	0	0	0	0	0	0	0	0	0	0	0	0	0	0	0	0	0	0	0	0	0	0	0	0	0	0	0	0	0	0	0	0	0	0	0	0	0	0	37.35	FALSE	FALSE	FALSE	113	0.006
FBLIM1p.Ser139Pro	FBLIM1	0.00554648994135373	0.00519858598461218	0	0.016639469824061	NA	NA	NA	NA	NA	NA	0.007988895752604152	0.009597850081581726	Pro	Ser	FALSE	NA	1	0	0	0	0	0	0	0	1	0	0	0	0	0	0	0	0	0	0	0	0	0	0	0	0	0	0	0	0	0	0	0	0	0	0	0	0	0	0	0	0	0	0	0	0	0	0	0	0	0	0	0	0	0	0	0	0	0	0	0	0	0	0	0	0	0	37.5	FALSE	FALSE	FALSE	113	0.006
FBLN2p.Ser348Pro	FBLN2	0.00554648994135373	0.00519858598461218	0	0.016639469824061	NA	NA	NA	NA	NA	NA	0.007988895752604152	0.009597850081581726	Pro	Ser	FALSE	2	1	0	0	0	0	0	0	0	1	0	0	0	0	0	0	0	0	0	0	0	0	0	0	0	0	0	0	0	0	0	0	0	0	0	0	0	0	0	0	0	0	0	0	0	0	0	0	0	0	0	0	0	0	0	0	0	0	0	0	0	0	0	0	0	0	0	36.65	FALSE	FALSE	FALSE	113	0.006
FBN1p.Ser2521Pro	FBN1	0.00554648994135373	0.00519858598461218	0	0.016639469824061	NA	NA	NA	NA	NA	NA	0.007988895752604152	0.009597850081581726	Pro	Ser	FALSE	NA	1	0	0	0	0	0	0	0	1	0	0	0	0	0	0	0	0	0	0	0	0	0	0	0	0	0	0	0	0	0	0	0	0	0	0	0	0	0	0	0	0	0	0	0	0	0	0	0	0	0	0	0	0	0	0	0	0	0	0	0	0	0	0	0	0	0	37.43	FALSE	FALSE	FALSE	113	0.006
FBN1p.Thr2398Pro	FBN1	0.00554648994135373	0.00519858598461218	0	0.016639469824061	NA	NA	NA	NA	NA	NA	0.007988895752604152	0.009597850081581726	Pro	Thr	FALSE	NA	1	0	0	0	0	0	0	0	1	0	0	0	0	0	0	0	0	0	0	0	0	0	0	0	0	0	0	0	0	0	0	0	0	0	0	0	0	0	0	0	0	0	0	0	0	0	0	0	0	0	0	0	0	0	0	0	0	0	0	0	0	0	0	0	0	0	36.14	FALSE	FALSE	FALSE	113	0.006
FBXL12p.Ala177Pro	FBXL12	0.00554648994135373	0.00519858598461218	0	0.016639469824061	NA	NA	NA	NA	NA	NA	0.007988895752604152	0.009597850081581726	Pro	Ala	FALSE	NA	1	0	0	0	0	0	0	0	1	0	0	0	0	0	0	0	0	0	0	0	0	0	0	0	0	0	0	0	0	0	0	0	0	0	0	0	0	0	0	0	0	0	0	0	0	0	0	0	0	0	0	0	0	0	0	0	0	0	0	0	0	0	0	0	0	0	36.85	FALSE	FALSE	FALSE	113	0.006
FBXL13p.Gln315Pro	FBXL13	0.00554648994135373	0.00519858598461218	0	0.016639469824061	NA	NA	NA	NA	NA	NA	0.007988895752604152	0.009597850081581726	Pro	Gln	FALSE	NA	1	0	0	0	0	0	0	0	1	0	0	0	0	0	0	0	0	0	0	0	0	0	0	0	0	0	0	0	0	0	0	0	0	0	0	0	0	0	0	0	0	0	0	0	0	0	0	0	0	0	0	0	0	0	0	0	0	0	0	0	0	0	0	0	0	0	36.59	FALSE	FALSE	FALSE	113	0.006
FBXL13p.Ser202Pro	FBXL13	0.00554648994135373	0.00519858598461218	0	0.016639469824061	NA	NA	NA	NA	NA	NA	0.007988895752604152	0.009597850081581726	Pro	Ser	FALSE	NA	1	0	0	0	0	0	0	0	1	0	0	0	0	0	0	0	0	0	0	0	0	0	0	0	0	0	0	0	0	0	0	0	0	0	0	0	0	0	0	0	0	0	0	0	0	0	0	0	0	0	0	0	0	0	0	0	0	0	0	0	0	0	0	0	0	0	37.19	FALSE	FALSE	FALSE	113	0.006
FBXL18p.Leu230Pro	FBXL18	0.00554648994135373	0.00519858598461218	0	0.016639469824061	NA	NA	NA	NA	NA	NA	0.007988895752604152	0.009597850081581726	Pro	Leu	FALSE	NA	1	0	0	0	0	0	0	0	1	0	0	0	0	0	0	0	0	0	0	0	0	0	0	0	0	0	0	0	0	0	0	0	0	0	0	0	0	0	0	0	0	0	0	0	0	0	0	0	0	0	0	0	0	0	0	0	0	0	0	0	0	0	0	0	0	0	36.82	FALSE	FALSE	FALSE	113	0.006
FBXL20p.Leu265Pro	FBXL20	0.00554648994135373	0.00519858598461218	0	0.016639469824061	NA	NA	NA	NA	NA	NA	0.007988895752604152	0.009597850081581726	Pro	Leu	FALSE	NA	1	0	0	0	0	0	0	0	1	0	0	0	0	0	0	0	0	0	0	0	0	0	0	0	0	0	0	0	0	0	0	0	0	0	0	0	0	0	0	0	0	0	0	0	0	0	0	0	0	0	0	0	0	0	0	0	0	0	0	0	0	0	0	0	0	0	35.62	FALSE	FALSE	FALSE	113	0.006
FBXL22p.Ala47Pro	FBXL22	0.00554648994135373	0.00519858598461218	0	0.016639469824061	NA	NA	NA	NA	NA	NA	0.007988895752604152	0.009597850081581726	Pro	Ala	FALSE	NA	1	0	0	0	0	0	0	0	1	0	0	0	0	0	0	0	0	0	0	0	0	0	0	0	0	0	0	0	0	0	0	0	0	0	0	0	0	0	0	0	0	0	0	0	0	0	0	0	0	0	0	0	0	0	0	0	0	0	0	0	0	0	0	0	0	0	37.1	FALSE	FALSE	FALSE	113	0.006
FBXL2p.Leu391Pro	FBXL2	0.00554648994135373	0.00519858598461218	0	0.016639469824061	NA	NA	NA	NA	NA	NA	0.007988895752604152	0.009597850081581726	Pro	Leu	FALSE	NA	1	0	0	0	0	0	0	0	1	0	0	0	0	0	0	0	0	0	0	0	0	0	0	0	0	0	0	0	0	0	0	0	0	0	0	0	0	0	0	0	0	0	0	0	0	0	0	0	0	0	0	0	0	0	0	0	0	0	0	0	0	0	0	0	0	0	36.3	FALSE	FALSE	FALSE	113	0.006
FBXL5p.Leu644Pro	FBXL5	0.00554648994135373	0.00519858598461218	0	0.016639469824061	NA	NA	NA	NA	NA	NA	0.007988895752604152	0.009597850081581726	Pro	Leu	FALSE	NA	1	0	0	0	0	0	0	0	1	0	0	0	0	0	0	0	0	0	0	0	0	0	0	0	0	0	0	0	0	0	0	0	0	0	0	0	0	0	0	0	0	0	0	0	0	0	0	0	0	0	0	0	0	0	0	0	0	0	0	0	0	0	0	0	0	0	36.98	FALSE	FALSE	FALSE	113	0.006
FBXO11p.Arg133Pro	FBXO11	0.00554648994135373	0.00519858598461218	0	0.016639469824061	NA	NA	NA	NA	NA	NA	0.007988895752604152	0.009597850081581726	Pro	Arg	FALSE	1	1	0	0	0	0	0	0	0	1	0	0	0	0	0	0	0	0	0	0	0	0	0	0	0	0	0	0	0	0	0	0	0	0	0	0	0	0	0	0	0	0	0	0	0	0	0	0	0	0	0	0	0	0	0	0	0	0	0	0	0	0	0	0	0	0	0	36.96	FALSE	FALSE	FALSE	113	0.006
FBXO22p.Leu135Pro	FBXO22	0.00554648994135373	0.00519858598461218	0	0.016639469824061	NA	NA	NA	NA	NA	NA	0.007988895752604152	0.009597850081581726	Pro	Leu	FALSE	NA	1	0	0	0	0	0	0	0	1	0	0	0	0	0	0	0	0	0	0	0	0	0	0	0	0	0	0	0	0	0	0	0	0	0	0	0	0	0	0	0	0	0	0	0	0	0	0	0	0	0	0	0	0	0	0	0	0	0	0	0	0	0	0	0	0	0	36.89	FALSE	FALSE	FALSE	113	0.006
FBXO33p.Leu246Pro	FBXO33	0.00554648994135373	0.00519858598461218	0	0.016639469824061	NA	NA	NA	NA	NA	NA	0.007988895752604152	0.009597850081581726	Pro	Leu	FALSE	NA	1	0	0	0	0	0	0	0	1	0	0	0	0	0	0	0	0	0	0	0	0	0	0	0	0	0	0	0	0	0	0	0	0	0	0	0	0	0	0	0	0	0	0	0	0	0	0	0	0	0	0	0	0	0	0	0	0	0	0	0	0	0	0	0	0	0	36.4	FALSE	FALSE	FALSE	113	0.006
FBXO36p.Gln170Pro	FBXO36	0.00554648994135373	0.00519858598461218	0	0.016639469824061	NA	NA	NA	NA	NA	NA	0.007988895752604152	0.009597850081581726	Pro	Gln	FALSE	NA	1	0	0	0	0	0	0	0	1	0	0	0	0	0	0	0	0	0	0	0	0	0	0	0	0	0	0	0	0	0	0	0	0	0	0	0	0	0	0	0	0	0	0	0	0	0	0	0	0	0	0	0	0	0	0	0	0	0	0	0	0	0	0	0	0	0	36.54	FALSE	FALSE	FALSE	113	0.006
FBXO38p.Leu183Pro	FBXO38	0.00554648994135373	0.00519858598461218	0	0.016639469824061	NA	NA	NA	NA	NA	NA	0.007988895752604152	0.009597850081581726	Pro	Leu	FALSE	NA	1	0	0	0	0	0	0	0	1	0	0	0	0	0	0	0	0	0	0	0	0	0	0	0	0	0	0	0	0	0	0	0	0	0	0	0	0	0	0	0	0	0	0	0	0	0	0	0	0	0	0	0	0	0	0	0	0	0	0	0	0	0	0	0	0	0	37.22	FALSE	FALSE	FALSE	113	0.006
FBXW10p.Leu257Pro	FBXW10	0.00554648994135373	0.00519858598461218	0	0.016639469824061	NA	NA	NA	NA	NA	NA	0.007988895752604152	0.009597850081581726	Pro	Leu	FALSE	NA	1	0	0	0	0	0	0	0	1	0	0	0	0	0	0	0	0	0	0	0	0	0	0	0	0	0	0	0	0	0	0	0	0	0	0	0	0	0	0	0	0	0	0	0	0	0	0	0	0	0	0	0	0	0	0	0	0	0	0	0	0	0	0	0	0	0	36.01	FALSE	FALSE	FALSE	113	0.006
FBXW10p.Ser189Pro	FBXW10	0.00554648994135373	0.00519858598461218	0	0.016639469824061	NA	NA	NA	NA	NA	NA	0.007988895752604152	0.009597850081581726	Pro	Ser	FALSE	NA	1	0	0	0	0	0	0	0	1	0	0	0	0	0	0	0	0	0	0	0	0	0	0	0	0	0	0	0	0	0	0	0	0	0	0	0	0	0	0	0	0	0	0	0	0	0	0	0	0	0	0	0	0	0	0	0	0	0	0	0	0	0	0	0	0	0	37.59	FALSE	FALSE	FALSE	113	0.006
FBXW5p.Gln317Pro	FBXW5	0.00554648994135373	0.00519858598461218	0	0.016639469824061	NA	NA	NA	NA	NA	NA	0.007988895752604152	0.009597850081581726	Pro	Gln	FALSE	NA	1	0	0	0	0	0	0	0	1	0	0	0	0	0	0	0	0	0	0	0	0	0	0	0	0	0	0	0	0	0	0	0	0	0	0	0	0	0	0	0	0	0	0	0	0	0	0	0	0	0	0	0	0	0	0	0	0	0	0	0	0	0	0	0	0	0	37.19	FALSE	FALSE	FALSE	113	0.006
FBXW5p.Ser275Pro	FBXW5	0.00554648994135373	0.00519858598461218	0	0.016639469824061	NA	NA	NA	NA	NA	NA	0.007988895752604152	0.009597850081581726	Pro	Ser	FALSE	NA	1	0	0	0	0	0	0	0	1	0	0	0	0	0	0	0	0	0	0	0	0	0	0	0	0	0	0	0	0	0	0	0	0	0	0	0	0	0	0	0	0	0	0	0	0	0	0	0	0	0	0	0	0	0	0	0	0	0	0	0	0	0	0	0	0	0	37.52	FALSE	FALSE	FALSE	113	0.006
FBXW7p.His575Pro	FBXW7	0.00554648994135373	0.00519858598461218	0	0.016639469824061	NA	NA	NA	NA	NA	NA	0.007988895752604152	0.009597850081581726	Pro	His	FALSE	1	1	0	0	0	0	0	0	0	1	0	0	0	0	0	0	0	0	0	0	0	0	0	0	0	0	0	0	0	0	0	0	0	0	0	0	0	0	0	0	0	0	0	0	0	0	0	0	0	0	0	0	0	0	0	0	0	0	0	0	0	0	0	0	0	0	0	36.82	FALSE	FALSE	FALSE	113	0.006
FBXW8p.Gln118Pro	FBXW8	0.00554648994135373	0.00519858598461218	0	0.016639469824061	NA	NA	NA	NA	NA	NA	0.007988895752604152	0.009597850081581726	Pro	Gln	FALSE	NA	1	0	0	0	0	0	0	0	1	0	0	0	0	0	0	0	0	0	0	0	0	0	0	0	0	0	0	0	0	0	0	0	0	0	0	0	0	0	0	0	0	0	0	0	0	0	0	0	0	0	0	0	0	0	0	0	0	0	0	0	0	0	0	0	0	0	36.65	FALSE	FALSE	FALSE	113	0.006
FCF1p.Leu84Pro	FCF1	0.00554648994135373	0.00519858598461218	0	0.016639469824061	NA	NA	NA	NA	NA	NA	0.007988895752604152	0.009597850081581726	Pro	Leu	FALSE	NA	1	0	0	0	0	0	0	0	1	0	0	0	0	0	0	0	0	0	0	0	0	0	0	0	0	0	0	0	0	0	0	0	0	0	0	0	0	0	0	0	0	0	0	0	0	0	0	0	0	0	0	0	0	0	0	0	0	0	0	0	0	0	0	0	0	0	36.62	FALSE	FALSE	FALSE	113	0.006
FCGBPp.Arg4343Pro	FCGBP	0.00554648994135373	0.00519858598461218	0	0.016639469824061	NA	NA	NA	NA	NA	NA	0.007988895752604152	0.009597850081581726	Pro	Arg	FALSE	NA	1	0	0	0	0	0	0	0	1	0	0	0	0	0	0	0	0	0	0	0	0	0	0	0	0	0	0	0	0	0	0	0	0	0	0	0	0	0	0	0	0	0	0	0	0	0	0	0	0	0	0	0	0	0	0	0	0	0	0	0	0	0	0	0	0	0	37.15	FALSE	FALSE	FALSE	113	0.006
FCGR2Bp.Gln83Pro	FCGR2B	0.00554648994135373	0.00519858598461218	0	0.016639469824061	NA	NA	NA	NA	NA	NA	0.007988895752604152	0.009597850081581726	Pro	Gln	FALSE	1	1	0	0	0	0	0	0	0	1	0	0	0	0	0	0	0	0	0	0	0	0	0	0	0	0	0	0	0	0	0	0	0	0	0	0	0	0	0	0	0	0	0	0	0	0	0	0	0	0	0	0	0	0	0	0	0	0	0	0	0	0	0	0	0	0	0	36.51	FALSE	FALSE	FALSE	113	0.006
FCGR2Bp.Thr70Pro	FCGR2B	0.00554648994135373	0.00519858598461218	0	0.016639469824061	NA	NA	NA	NA	NA	NA	0.007988895752604152	0.009597850081581726	Pro	Thr	FALSE	1	1	0	0	0	0	0	0	0	1	0	0	0	0	0	0	0	0	0	0	0	0	0	0	0	0	0	0	0	0	0	0	0	0	0	0	0	0	0	0	0	0	0	0	0	0	0	0	0	0	0	0	0	0	0	0	0	0	0	0	0	0	0	0	0	0	0	35.94	FALSE	FALSE	FALSE	113	0.006
FCGRTp.Ser261Pro	FCGRT	0.00554648994135373	0.00519858598461218	0	0.016639469824061	NA	NA	NA	NA	NA	NA	0.007988895752604152	0.009597850081581726	Pro	Ser	FALSE	NA	1	0	0	0	0	0	0	0	1	0	0	0	0	0	0	0	0	0	0	0	0	0	0	0	0	0	0	0	0	0	0	0	0	0	0	0	0	0	0	0	0	0	0	0	0	0	0	0	0	0	0	0	0	0	0	0	0	0	0	0	0	0	0	0	0	0	36.57	FALSE	FALSE	FALSE	113	0.006
FCHSD2p.Leu65Pro	FCHSD2	0.00554648994135373	0.00519858598461218	0	0.016639469824061	NA	NA	NA	NA	NA	NA	0.007988895752604152	0.009597850081581726	Pro	Leu	FALSE	NA	1	0	0	0	0	0	0	0	1	0	0	0	0	0	0	0	0	0	0	0	0	0	0	0	0	0	0	0	0	0	0	0	0	0	0	0	0	0	0	0	0	0	0	0	0	0	0	0	0	0	0	0	0	0	0	0	0	0	0	0	0	0	0	0	0	0	36.4	FALSE	FALSE	FALSE	113	0.006
FCN2p.Leu170Pro	FCN2	0.00554648994135373	0.00519858598461218	0	0.016639469824061	NA	NA	NA	NA	NA	NA	0.007988895752604152	0.009597850081581726	Pro	Leu	FALSE	NA	1	0	0	0	0	0	0	0	1	0	0	0	0	0	0	0	0	0	0	0	0	0	0	0	0	0	0	0	0	0	0	0	0	0	0	0	0	0	0	0	0	0	0	0	0	0	0	0	0	0	0	0	0	0	0	0	0	0	0	0	0	0	0	0	0	0	35.85	FALSE	FALSE	FALSE	113	0.006
FCRL1p.Leu399Pro	FCRL1	0.00554648994135373	0.00519858598461218	0	0.016639469824061	NA	NA	NA	NA	NA	NA	0.007988895752604152	0.009597850081581726	Pro	Leu	FALSE	NA	1	0	0	0	0	0	0	0	1	0	0	0	0	0	0	0	0	0	0	0	0	0	0	0	0	0	0	0	0	0	0	0	0	0	0	0	0	0	0	0	0	0	0	0	0	0	0	0	0	0	0	0	0	0	0	0	0	0	0	0	0	0	0	0	0	0	37	FALSE	FALSE	FALSE	113	0.006
FDPSp.Leu222Pro	FDPS	0.00554648994135373	0.00519858598461218	0	0.016639469824061	NA	NA	NA	NA	NA	NA	0.007988895752604152	0.009597850081581726	Pro	Leu	FALSE	NA	1	0	0	0	0	0	0	0	1	0	0	0	0	0	0	0	0	0	0	0	0	0	0	0	0	0	0	0	0	0	0	0	0	0	0	0	0	0	0	0	0	0	0	0	0	0	0	0	0	0	0	0	0	0	0	0	0	0	0	0	0	0	0	0	0	0	36.8	FALSE	FALSE	FALSE	113	0.006
FDXACB1p.Ser488Pro	FDXACB1	0.00554648994135373	0.00519858598461218	0	0.016639469824061	NA	NA	NA	NA	NA	NA	0.007988895752604152	0.009597850081581726	Pro	Ser	FALSE	NA	1	0	0	0	0	0	0	0	1	0	0	0	0	0	0	0	0	0	0	0	0	0	0	0	0	0	0	0	0	0	0	0	0	0	0	0	0	0	0	0	0	0	0	0	0	0	0	0	0	0	0	0	0	0	0	0	0	0	0	0	0	0	0	0	0	0	36.65	FALSE	FALSE	FALSE	113	0.006
FEM1Bp.His116Pro	FEM1B	0.00554648994135373	0.00519858598461218	0	0.016639469824061	NA	NA	NA	NA	NA	NA	0.007988895752604152	0.009597850081581726	Pro	His	FALSE	NA	1	0	0	0	0	0	0	0	1	0	0	0	0	0	0	0	0	0	0	0	0	0	0	0	0	0	0	0	0	0	0	0	0	0	0	0	0	0	0	0	0	0	0	0	0	0	0	0	0	0	0	0	0	0	0	0	0	0	0	0	0	0	0	0	0	0	35.01	FALSE	FALSE	FALSE	113	0.006
FEN1p.Gln214Pro	FEN1	0.00554648994135373	0.00519858598461218	0	0.016639469824061	NA	NA	NA	NA	NA	NA	0.007988895752604152	0.009597850081581726	Pro	Gln	FALSE	2	1	0	0	0	0	0	0	0	1	0	0	0	0	0	0	0	0	0	0	0	0	0	0	0	0	0	0	0	0	0	0	0	0	0	0	0	0	0	0	0	0	0	0	0	0	0	0	0	0	0	0	0	0	0	0	0	0	0	0	0	0	0	0	0	0	0	36.68	FALSE	FALSE	FALSE	113	0.006
FERMT2p.Ser571Pro	FERMT2	0.00554648994135373	0.00519858598461218	0	0.016639469824061	NA	NA	NA	NA	NA	NA	0.007988895752604152	0.009597850081581726	Pro	Ser	FALSE	NA	1	0	0	0	0	0	0	0	1	0	0	0	0	0	0	0	0	0	0	0	0	0	0	0	0	0	0	0	0	0	0	0	0	0	0	0	0	0	0	0	0	0	0	0	0	0	0	0	0	0	0	0	0	0	0	0	0	0	0	0	0	0	0	0	0	0	36.78	FALSE	FALSE	FALSE	113	0.006
FESp.Leu145Pro	FES	0.00554648994135373	0.00519858598461218	0	0.016639469824061	NA	NA	NA	NA	NA	NA	0.007988895752604152	0.009597850081581726	Pro	Leu	FALSE	1	1	0	0	0	0	0	0	0	1	0	0	0	0	0	0	0	0	0	0	0	0	0	0	0	0	0	0	0	0	0	0	0	0	0	0	0	0	0	0	0	0	0	0	0	0	0	0	0	0	0	0	0	0	0	0	0	0	0	0	0	0	0	0	0	0	0	36.81	FALSE	FALSE	FALSE	113	0.006
FESp.Ser440Pro	FES	0.00554648994135373	0.00519858598461218	0	0.016639469824061	NA	NA	NA	NA	NA	NA	0.007988895752604152	0.009597850081581726	Pro	Ser	FALSE	1	1	0	0	0	0	0	0	0	1	0	0	0	0	0	0	0	0	0	0	0	0	0	0	0	0	0	0	0	0	0	0	0	0	0	0	0	0	0	0	0	0	0	0	0	0	0	0	0	0	0	0	0	0	0	0	0	0	0	0	0	0	0	0	0	0	0	36.11	FALSE	FALSE	FALSE	113	0.006
FETUBp.Leu353Pro	FETUB	0.00554648994135373	0.00519858598461218	0	0.016639469824061	NA	NA	NA	NA	NA	NA	0.007988895752604152	0.009597850081581726	Pro	Leu	FALSE	NA	1	0	0	0	0	0	0	0	1	0	0	0	0	0	0	0	0	0	0	0	0	0	0	0	0	0	0	0	0	0	0	0	0	0	0	0	0	0	0	0	0	0	0	0	0	0	0	0	0	0	0	0	0	0	0	0	0	0	0	0	0	0	0	0	0	0	36.69	FALSE	FALSE	FALSE	113	0.006
FFAR1p.Ser8Pro	FFAR1	0.00554648994135373	0.00519858598461218	0	0.016639469824061	NA	NA	NA	NA	NA	NA	0.007988895752604152	0.009597850081581726	Pro	Ser	FALSE	NA	1	0	0	0	0	0	0	0	1	0	0	0	0	0	0	0	0	0	0	0	0	0	0	0	0	0	0	0	0	0	0	0	0	0	0	0	0	0	0	0	0	0	0	0	0	0	0	0	0	0	0	0	0	0	0	0	0	0	0	0	0	0	0	0	0	0	36.47	FALSE	FALSE	FALSE	113	0.006
FFAR4p.Thr326Pro	FFAR4	0.00554648994135373	0.00519858598461218	0	0.016639469824061	NA	NA	NA	NA	NA	NA	0.007988895752604152	0.009597850081581726	Pro	Thr	FALSE	NA	1	0	0	0	0	0	0	0	1	0	0	0	0	0	0	0	0	0	0	0	0	0	0	0	0	0	0	0	0	0	0	0	0	0	0	0	0	0	0	0	0	0	0	0	0	0	0	0	0	0	0	0	0	0	0	0	0	0	0	0	0	0	0	0	0	0	37.27	FALSE	FALSE	FALSE	113	0.006
FGAp.Leu223Pro	FGA	0.00554648994135373	0.00519858598461218	0	0.016639469824061	NA	NA	NA	NA	NA	NA	0.007988895752604152	0.009597850081581726	Pro	Leu	FALSE	NA	1	0	0	0	0	0	0	0	1	0	0	0	0	0	0	0	0	0	0	0	0	0	0	0	0	0	0	0	0	0	0	0	0	0	0	0	0	0	0	0	0	0	0	0	0	0	0	0	0	0	0	0	0	0	0	0	0	0	0	0	0	0	0	0	0	0	36.92	FALSE	FALSE	FALSE	113	0.006
FGAp.Ser131Pro	FGA	0.00554648994135373	0.00519858598461218	0	0.016639469824061	NA	NA	NA	NA	NA	NA	0.007988895752604152	0.009597850081581726	Pro	Ser	FALSE	NA	1	0	0	0	0	0	0	0	1	0	0	0	0	0	0	0	0	0	0	0	0	0	0	0	0	0	0	0	0	0	0	0	0	0	0	0	0	0	0	0	0	0	0	0	0	0	0	0	0	0	0	0	0	0	0	0	0	0	0	0	0	0	0	0	0	0	35.980000000000004	FALSE	FALSE	FALSE	113	0.006
FGBp.Ser237Pro	FGB	0.00554648994135373	0.00519858598461218	0	0.016639469824061	NA	NA	NA	NA	NA	NA	0.007988895752604152	0.009597850081581726	Pro	Ser	FALSE	NA	1	0	0	0	0	0	0	0	1	0	0	0	0	0	0	0	0	0	0	0	0	0	0	0	0	0	0	0	0	0	0	0	0	0	0	0	0	0	0	0	0	0	0	0	0	0	0	0	0	0	0	0	0	0	0	0	0	0	0	0	0	0	0	0	0	0	36.54	FALSE	FALSE	FALSE	113	0.006
FGD3p.Ser332Pro	FGD3	0.00554648994135373	0.00519858598461218	0	0.016639469824061	NA	NA	NA	NA	NA	NA	0.007988895752604152	0.009597850081581726	Pro	Ser	FALSE	NA	1	0	0	0	0	0	0	0	1	0	0	0	0	0	0	0	0	0	0	0	0	0	0	0	0	0	0	0	0	0	0	0	0	0	0	0	0	0	0	0	0	0	0	0	0	0	0	0	0	0	0	0	0	0	0	0	0	0	0	0	0	0	0	0	0	0	37.01	FALSE	FALSE	FALSE	113	0.006
FGD6p.Ala1322Pro	FGD6	0.00554648994135373	0.00519858598461218	0	0.016639469824061	NA	NA	NA	NA	NA	NA	0.007988895752604152	0.009597850081581726	Pro	Ala	FALSE	NA	1	0	0	0	0	0	0	0	1	0	0	0	0	0	0	0	0	0	0	0	0	0	0	0	0	0	0	0	0	0	0	0	0	0	0	0	0	0	0	0	0	0	0	0	0	0	0	0	0	0	0	0	0	0	0	0	0	0	0	0	0	0	0	0	0	0	37.28	FALSE	FALSE	FALSE	113	0.006
FGF14p.Leu73Pro	FGF14	0.00554648994135373	0.00519858598461218	0	0.016639469824061	NA	NA	NA	NA	NA	NA	0.007988895752604152	0.009597850081581726	Pro	Leu	FALSE	NA	1	0	0	0	0	0	0	0	1	0	0	0	0	0	0	0	0	0	0	0	0	0	0	0	0	0	0	0	0	0	0	0	0	0	0	0	0	0	0	0	0	0	0	0	0	0	0	0	0	0	0	0	0	0	0	0	0	0	0	0	0	0	0	0	0	0	36.36	FALSE	FALSE	FALSE	113	0.006
FGF2p.Ser206Pro	FGF2	0.00554648994135373	0.00519858598461218	0	0.016639469824061	NA	NA	NA	NA	NA	NA	0.007988895752604152	0.009597850081581726	Pro	Ser	FALSE	NA	1	0	0	0	0	0	0	0	1	0	0	0	0	0	0	0	0	0	0	0	0	0	0	0	0	0	0	0	0	0	0	0	0	0	0	0	0	0	0	0	0	0	0	0	0	0	0	0	0	0	0	0	0	0	0	0	0	0	0	0	0	0	0	0	0	0	36.3	FALSE	FALSE	FALSE	113	0.006
FGF5p.Ser44Pro	FGF5	0.00554648994135373	0.00519858598461218	0	0.016639469824061	NA	NA	NA	NA	NA	NA	0.007988895752604152	0.009597850081581726	Pro	Ser	FALSE	NA	1	0	0	0	0	0	0	0	1	0	0	0	0	0	0	0	0	0	0	0	0	0	0	0	0	0	0	0	0	0	0	0	0	0	0	0	0	0	0	0	0	0	0	0	0	0	0	0	0	0	0	0	0	0	0	0	0	0	0	0	0	0	0	0	0	0	36.83	FALSE	FALSE	FALSE	113	0.006
FGFR1p.Leu46Pro	FGFR1	0.00554648994135373	0.00519858598461218	0	0.016639469824061	NA	NA	NA	NA	NA	NA	0.007988895752604152	0.009597850081581726	Pro	Leu	FALSE	1	1	0	0	0	0	0	0	0	1	0	0	0	0	0	0	0	0	0	0	0	0	0	0	0	0	0	0	0	0	0	0	0	0	0	0	0	0	0	0	0	0	0	0	0	0	0	0	0	0	0	0	0	0	0	0	0	0	0	0	0	0	0	0	0	0	0	37.05	TRUE	FALSE	FALSE	113	0.006
FGFR3p.Leu425Pro	FGFR3	0.00554648994135373	0.00519858598461218	0	0.016639469824061	NA	NA	NA	NA	NA	NA	0.007988895752604152	0.009597850081581726	Pro	Leu	FALSE	1	1	0	0	0	0	0	0	0	1	0	0	0	0	0	0	0	0	0	0	0	0	0	0	0	0	0	0	0	0	0	0	0	0	0	0	0	0	0	0	0	0	0	0	0	0	0	0	0	0	0	0	0	0	0	0	0	0	0	0	0	0	0	0	0	0	0	36.48	TRUE	FALSE	FALSE	113	0.006
FGL2p.Gln396Pro	FGL2	0.00554648994135373	0.00519858598461218	0	0.016639469824061	NA	NA	NA	NA	NA	NA	0.007988895752604152	0.009597850081581726	Pro	Gln	FALSE	NA	1	0	0	0	0	0	0	0	1	0	0	0	0	0	0	0	0	0	0	0	0	0	0	0	0	0	0	0	0	0	0	0	0	0	0	0	0	0	0	0	0	0	0	0	0	0	0	0	0	0	0	0	0	0	0	0	0	0	0	0	0	0	0	0	0	0	36.44	FALSE	FALSE	FALSE	113	0.006
FGL2p.Ser95Pro	FGL2	0.00554648994135373	0.00519858598461218	0	0.016639469824061	NA	NA	NA	NA	NA	NA	0.007988895752604152	0.009597850081581726	Pro	Ser	FALSE	NA	1	0	0	0	0	0	0	0	1	0	0	0	0	0	0	0	0	0	0	0	0	0	0	0	0	0	0	0	0	0	0	0	0	0	0	0	0	0	0	0	0	0	0	0	0	0	0	0	0	0	0	0	0	0	0	0	0	0	0	0	0	0	0	0	0	0	36.95	FALSE	FALSE	FALSE	113	0.006
FGRp.Leu304Pro	FGR	0.00554648994135373	0.00519858598461218	0	0.016639469824061	NA	NA	NA	NA	NA	NA	0.007988895752604152	0.009597850081581726	Pro	Leu	FALSE	NA	1	0	0	0	0	0	0	0	1	0	0	0	0	0	0	0	0	0	0	0	0	0	0	0	0	0	0	0	0	0	0	0	0	0	0	0	0	0	0	0	0	0	0	0	0	0	0	0	0	0	0	0	0	0	0	0	0	0	0	0	0	0	0	0	0	0	37.22	FALSE	FALSE	FALSE	113	0.006
FGRp.Ser486Pro	FGR	0.00554648994135373	0.00519858598461218	0	0.016639469824061	NA	NA	NA	NA	NA	NA	0.007988895752604152	0.009597850081581726	Pro	Ser	FALSE	NA	1	0	0	0	0	0	0	0	1	0	0	0	0	0	0	0	0	0	0	0	0	0	0	0	0	0	0	0	0	0	0	0	0	0	0	0	0	0	0	0	0	0	0	0	0	0	0	0	0	0	0	0	0	0	0	0	0	0	0	0	0	0	0	0	0	0	36.71	FALSE	FALSE	FALSE	113	0.006
FHOD3p.Ser645Pro	FHOD3	0.00554648994135373	0.00519858598461218	0	0.016639469824061	NA	NA	NA	NA	NA	NA	0.007988895752604152	0.009597850081581726	Pro	Ser	FALSE	NA	1	0	0	0	0	0	0	0	1	0	0	0	0	0	0	0	0	0	0	0	0	0	0	0	0	0	0	0	0	0	0	0	0	0	0	0	0	0	0	0	0	0	0	0	0	0	0	0	0	0	0	0	0	0	0	0	0	0	0	0	0	0	0	0	0	0	36.14	FALSE	FALSE	FALSE	113	0.006
FIG4p.Leu394Pro	FIG4	0.00554648994135373	0.00519858598461218	0	0.016639469824061	NA	NA	NA	NA	NA	NA	0.007988895752604152	0.009597850081581726	Pro	Leu	FALSE	NA	1	0	0	0	0	0	0	0	1	0	0	0	0	0	0	0	0	0	0	0	0	0	0	0	0	0	0	0	0	0	0	0	0	0	0	0	0	0	0	0	0	0	0	0	0	0	0	0	0	0	0	0	0	0	0	0	0	0	0	0	0	0	0	0	0	0	37.02	FALSE	FALSE	FALSE	113	0.006
FIGFp.Ser169Pro	FIGF	0.00554648994135373	0.00519858598461218	0	0.016639469824061	NA	NA	NA	NA	NA	NA	0.007988895752604152	0.009597850081581726	Pro	Ser	FALSE	NA	1	0	0	0	0	0	0	0	1	0	0	0	0	0	0	0	0	0	0	0	0	0	0	0	0	0	0	0	0	0	0	0	0	0	0	0	0	0	0	0	0	0	0	0	0	0	0	0	0	0	0	0	0	0	0	0	0	0	0	0	0	0	0	0	0	0	37.13	FALSE	FALSE	FALSE	113	0.006
FIGNp.Ser580Pro	FIGN	0.00554648994135373	0.00519858598461218	0	0.016639469824061	NA	NA	NA	NA	NA	NA	0.007988895752604152	0.009597850081581726	Pro	Ser	FALSE	NA	1	0	0	0	0	0	0	0	1	0	0	0	0	0	0	0	0	0	0	0	0	0	0	0	0	0	0	0	0	0	0	0	0	0	0	0	0	0	0	0	0	0	0	0	0	0	0	0	0	0	0	0	0	0	0	0	0	0	0	0	0	0	0	0	0	0	36.86	FALSE	FALSE	FALSE	113	0.006
FITM2p.Leu49Pro	FITM2	0.00554648994135373	0.00519858598461218	0	0.016639469824061	NA	NA	NA	NA	NA	NA	0.007988895752604152	0.009597850081581726	Pro	Leu	FALSE	NA	1	0	0	0	0	0	0	0	1	0	0	0	0	0	0	0	0	0	0	0	0	0	0	0	0	0	0	0	0	0	0	0	0	0	0	0	0	0	0	0	0	0	0	0	0	0	0	0	0	0	0	0	0	0	0	0	0	0	0	0	0	0	0	0	0	0	36.76	FALSE	FALSE	FALSE	113	0.006
FKBP15p.Leu794Pro	FKBP15	0.00554648994135373	0.00519858598461218	0	0.016639469824061	NA	NA	NA	NA	NA	NA	0.007988895752604152	0.009597850081581726	Pro	Leu	FALSE	NA	1	0	0	0	0	0	0	0	1	0	0	0	0	0	0	0	0	0	0	0	0	0	0	0	0	0	0	0	0	0	0	0	0	0	0	0	0	0	0	0	0	0	0	0	0	0	0	0	0	0	0	0	0	0	0	0	0	0	0	0	0	0	0	0	0	0	36.28	FALSE	FALSE	FALSE	113	0.006
FKBP15p.Thr1000Pro	FKBP15	0.00554648994135373	0.00519858598461218	0	0.016639469824061	NA	NA	NA	NA	NA	NA	0.007988895752604152	0.009597850081581726	Pro	Thr	FALSE	NA	1	0	0	0	0	0	0	0	1	0	0	0	0	0	0	0	0	0	0	0	0	0	0	0	0	0	0	0	0	0	0	0	0	0	0	0	0	0	0	0	0	0	0	0	0	0	0	0	0	0	0	0	0	0	0	0	0	0	0	0	0	0	0	0	0	0	37.19	FALSE	FALSE	FALSE	113	0.006
FKBPLp.Leu258Pro	FKBPL	0.00554648994135373	0.00519858598461218	0	0.016639469824061	NA	NA	NA	NA	NA	NA	0.007988895752604152	0.009597850081581726	Pro	Leu	FALSE	NA	1	0	0	0	0	0	0	0	1	0	0	0	0	0	0	0	0	0	0	0	0	0	0	0	0	0	0	0	0	0	0	0	0	0	0	0	0	0	0	0	0	0	0	0	0	0	0	0	0	0	0	0	0	0	0	0	0	0	0	0	0	0	0	0	0	0	36.84	FALSE	FALSE	FALSE	113	0.006
FKRPp.Leu446Pro	FKRP	0.00554648994135373	0.00519858598461218	0	0.016639469824061	NA	NA	NA	NA	NA	NA	0.007988895752604152	0.009597850081581726	Pro	Leu	FALSE	NA	1	0	0	0	0	0	0	0	1	0	0	0	0	0	0	0	0	0	0	0	0	0	0	0	0	0	0	0	0	0	0	0	0	0	0	0	0	0	0	0	0	0	0	0	0	0	0	0	0	0	0	0	0	0	0	0	0	0	0	0	0	0	0	0	0	0	36.2	FALSE	FALSE	FALSE	113	0.006
FLCNp.Leu182Pro	FLCN	0.00554648994135373	0.00519858598461218	0	0.016639469824061	NA	NA	NA	NA	NA	NA	0.007988895752604152	0.009597850081581726	Pro	Leu	FALSE	1	1	0	0	0	0	0	0	0	1	0	0	0	0	0	0	0	0	0	0	0	0	0	0	0	0	0	0	0	0	0	0	0	0	0	0	0	0	0	0	0	0	0	0	0	0	0	0	0	0	0	0	0	0	0	0	0	0	0	0	0	0	0	0	0	0	0	36.79	FALSE	FALSE	FALSE	113	0.006
FLG2p.Ser423Pro	FLG2	0.00554648994135373	0.00519858598461218	0	0.016639469824061	NA	NA	NA	NA	NA	NA	0.007988895752604152	0.009597850081581726	Pro	Ser	FALSE	NA	1	0	0	0	0	0	0	0	1	0	0	0	0	0	0	0	0	0	0	0	0	0	0	0	0	0	0	0	0	0	0	0	0	0	0	0	0	0	0	0	0	0	0	0	0	0	0	0	0	0	0	0	0	0	0	0	0	0	0	0	0	0	0	0	0	0	36.7	FALSE	FALSE	FALSE	113	0.006
FLGp.Ser2586Pro	FLG	0.00554648994135373	0.00519858598461218	0	0.016639469824061	NA	NA	NA	NA	NA	NA	0.007988895752604152	0.009597850081581726	Pro	Ser	FALSE	NA	1	0	0	0	0	0	0	0	1	0	0	0	0	0	0	0	0	0	0	0	0	0	0	0	0	0	0	0	0	0	0	0	0	0	0	0	0	0	0	0	0	0	0	0	0	0	0	0	0	0	0	0	0	0	0	0	0	0	0	0	0	0	0	0	0	0	36.67	FALSE	FALSE	FALSE	113	0.006
FLIIp.Leu319Pro	FLII	0.00554648994135373	0.00519858598461218	0	0.016639469824061	NA	NA	NA	NA	NA	NA	0.007988895752604152	0.009597850081581726	Pro	Leu	FALSE	NA	1	0	0	0	0	0	0	0	1	0	0	0	0	0	0	0	0	0	0	0	0	0	0	0	0	0	0	0	0	0	0	0	0	0	0	0	0	0	0	0	0	0	0	0	0	0	0	0	0	0	0	0	0	0	0	0	0	0	0	0	0	0	0	0	0	0	36.71	FALSE	FALSE	FALSE	113	0.006
FLNAp.Leu1077Pro	FLNA	0.00554648994135373	0.00519858598461218	0	0.016639469824061	NA	NA	NA	NA	NA	NA	0.007988895752604152	0.009597850081581726	Pro	Leu	FALSE	2	1	0	0	0	0	0	0	0	1	0	0	0	0	0	0	0	0	0	0	0	0	0	0	0	0	0	0	0	0	0	0	0	0	0	0	0	0	0	0	0	0	0	0	0	0	0	0	0	0	0	0	0	0	0	0	0	0	0	0	0	0	0	0	0	0	0	37.37	FALSE	FALSE	FALSE	113	0.006
FLRT3p.Thr373Pro	FLRT3	0.00554648994135373	0.00519858598461218	0	0.016639469824061	NA	NA	NA	NA	NA	NA	0.007988895752604152	0.009597850081581726	Pro	Thr	FALSE	NA	1	0	0	0	0	0	0	0	1	0	0	0	0	0	0	0	0	0	0	0	0	0	0	0	0	0	0	0	0	0	0	0	0	0	0	0	0	0	0	0	0	0	0	0	0	0	0	0	0	0	0	0	0	0	0	0	0	0	0	0	0	0	0	0	0	0	36.79	FALSE	FALSE	FALSE	113	0.006
FLT3p.Gln667Pro	FLT3	0.00554648994135373	0.00519858598461218	0	0.016639469824061	NA	NA	NA	NA	NA	NA	0.007988895752604152	0.009597850081581726	Pro	Gln	FALSE	1	1	0	0	0	0	0	0	0	1	0	0	0	0	0	0	0	0	0	0	0	0	0	0	0	0	0	0	0	0	0	0	0	0	0	0	0	0	0	0	0	0	0	0	0	0	0	0	0	0	0	0	0	0	0	0	0	0	0	0	0	0	0	0	0	0	0	36.52	TRUE	FALSE	FALSE	113	0.006
FLYWCH1p.Thr451Pro	FLYWCH1	0.00554648994135373	0.00519858598461218	0	0.016639469824061	NA	NA	NA	NA	NA	NA	0.007988895752604152	0.009597850081581726	Pro	Thr	FALSE	NA	1	0	0	0	0	0	0	0	1	0	0	0	0	0	0	0	0	0	0	0	0	0	0	0	0	0	0	0	0	0	0	0	0	0	0	0	0	0	0	0	0	0	0	0	0	0	0	0	0	0	0	0	0	0	0	0	0	0	0	0	0	0	0	0	0	0	37.02	FALSE	FALSE	FALSE	113	0.006
FMO1p.Leu188Pro	FMO1	0.00554648994135373	0.00519858598461218	0	0.016639469824061	NA	NA	NA	NA	NA	NA	0.007988895752604152	0.009597850081581726	Pro	Leu	FALSE	NA	1	0	0	0	0	0	0	0	1	0	0	0	0	0	0	0	0	0	0	0	0	0	0	0	0	0	0	0	0	0	0	0	0	0	0	0	0	0	0	0	0	0	0	0	0	0	0	0	0	0	0	0	0	0	0	0	0	0	0	0	0	0	0	0	0	0	36.64	FALSE	FALSE	FALSE	113	0.006
FMODp.Leu225Pro	FMOD	0.00554648994135373	0.00519858598461218	0	0.016639469824061	NA	NA	NA	NA	NA	NA	0.007988895752604152	0.009597850081581726	Pro	Leu	FALSE	NA	1	0	0	0	0	0	0	0	1	0	0	0	0	0	0	0	0	0	0	0	0	0	0	0	0	0	0	0	0	0	0	0	0	0	0	0	0	0	0	0	0	0	0	0	0	0	0	0	0	0	0	0	0	0	0	0	0	0	0	0	0	0	0	0	0	0	36.87	FALSE	FALSE	FALSE	113	0.006
FMR1NBp.Ser36Pro	FMR1NB	0.00554648994135373	0.00519858598461218	0	0.016639469824061	NA	NA	NA	NA	NA	NA	0.007988895752604152	0.009597850081581726	Pro	Ser	FALSE	NA	1	0	0	0	0	0	0	0	1	0	0	0	0	0	0	0	0	0	0	0	0	0	0	0	0	0	0	0	0	0	0	0	0	0	0	0	0	0	0	0	0	0	0	0	0	0	0	0	0	0	0	0	0	0	0	0	0	0	0	0	0	0	0	0	0	0	37.57	FALSE	FALSE	FALSE	113	0.006
FMR1p.Leu279Pro	FMR1	0.00554648994135373	0.00519858598461218	0	0.016639469824061	NA	NA	NA	NA	NA	NA	0.007988895752604152	0.009597850081581726	Pro	Leu	FALSE	NA	1	0	0	0	0	0	0	0	1	0	0	0	0	0	0	0	0	0	0	0	0	0	0	0	0	0	0	0	0	0	0	0	0	0	0	0	0	0	0	0	0	0	0	0	0	0	0	0	0	0	0	0	0	0	0	0	0	0	0	0	0	0	0	0	0	0	35.64	FALSE	FALSE	FALSE	113	0.006
FN1p.Ser2316Pro	FN1	0.00554648994135373	0.00519858598461218	0	0.016639469824061	NA	NA	NA	NA	NA	NA	0.007988895752604152	0.009597850081581726	Pro	Ser	FALSE	NA	1	0	0	0	0	0	0	0	1	0	0	0	0	0	0	0	0	0	0	0	0	0	0	0	0	0	0	0	0	0	0	0	0	0	0	0	0	0	0	0	0	0	0	0	0	0	0	0	0	0	0	0	0	0	0	0	0	0	0	0	0	0	0	0	0	0	35.99	FALSE	FALSE	FALSE	113	0.006
FN1p.Thr1262Pro	FN1	0.00554648994135373	0.00519858598461218	0	0.016639469824061	NA	NA	NA	NA	NA	NA	0.007988895752604152	0.009597850081581726	Pro	Thr	FALSE	NA	1	0	0	0	0	0	0	0	1	0	0	0	0	0	0	0	0	0	0	0	0	0	0	0	0	0	0	0	0	0	0	0	0	0	0	0	0	0	0	0	0	0	0	0	0	0	0	0	0	0	0	0	0	0	0	0	0	0	0	0	0	0	0	0	0	0	36.69	FALSE	FALSE	FALSE	113	0.006
FNBP4p.Ser191Pro	FNBP4	0.00554648994135373	0.00519858598461218	0	0.016639469824061	NA	NA	NA	NA	NA	NA	0.007988895752604152	0.009597850081581726	Pro	Ser	FALSE	NA	1	0	0	0	0	0	0	0	1	0	0	0	0	0	0	0	0	0	0	0	0	0	0	0	0	0	0	0	0	0	0	0	0	0	0	0	0	0	0	0	0	0	0	0	0	0	0	0	0	0	0	0	0	0	0	0	0	0	0	0	0	0	0	0	0	0	36.85	FALSE	FALSE	FALSE	113	0.006
FNIP1p.Thr1069Pro	FNIP1	0.00554648994135373	0.00519858598461218	0	0.016639469824061	NA	NA	NA	NA	NA	NA	0.007988895752604152	0.009597850081581726	Pro	Thr	FALSE	NA	1	0	0	0	0	0	0	0	1	0	0	0	0	0	0	0	0	0	0	0	0	0	0	0	0	0	0	0	0	0	0	0	0	0	0	0	0	0	0	0	0	0	0	0	0	0	0	0	0	0	0	0	0	0	0	0	0	0	0	0	0	0	0	0	0	0	37.29	FALSE	FALSE	FALSE	113	0.006
FNIP2p.Leu912Pro	FNIP2	0.00554648994135373	0.00519858598461218	0	0.016639469824061	NA	NA	NA	NA	NA	NA	0.007988895752604152	0.009597850081581726	Pro	Leu	FALSE	NA	1	0	0	0	0	0	0	0	1	0	0	0	0	0	0	0	0	0	0	0	0	0	0	0	0	0	0	0	0	0	0	0	0	0	0	0	0	0	0	0	0	0	0	0	0	0	0	0	0	0	0	0	0	0	0	0	0	0	0	0	0	0	0	0	0	0	37.04	FALSE	FALSE	FALSE	113	0.006
FOCADp.Leu909Pro	FOCAD	0.00554648994135373	0.00519858598461218	0	0.016639469824061	NA	NA	NA	NA	NA	NA	0.007988895752604152	0.009597850081581726	Pro	Leu	FALSE	NA	1	0	0	0	0	0	0	0	1	0	0	0	0	0	0	0	0	0	0	0	0	0	0	0	0	0	0	0	0	0	0	0	0	0	0	0	0	0	0	0	0	0	0	0	0	0	0	0	0	0	0	0	0	0	0	0	0	0	0	0	0	0	0	0	0	0	36.2	FALSE	FALSE	FALSE	113	0.006
FOSL1p.His57Pro	FOSL1	0.00554648994135373	0.00519858598461218	0	0.016639469824061	NA	NA	NA	NA	NA	NA	0.007988895752604152	0.009597850081581726	Pro	His	FALSE	NA	1	0	0	0	0	0	0	0	1	0	0	0	0	0	0	0	0	0	0	0	0	0	0	0	0	0	0	0	0	0	0	0	0	0	0	0	0	0	0	0	0	0	0	0	0	0	0	0	0	0	0	0	0	0	0	0	0	0	0	0	0	0	0	0	0	0	36.52	FALSE	FALSE	FALSE	113	0.006
FOXA1p.Ser28Pro	FOXA1	0.00554648994135373	0.00519858598461218	0	0.016639469824061	NA	NA	NA	NA	NA	NA	0.007988895752604152	0.009597850081581726	Pro	Ser	FALSE	1	1	0	0	0	0	0	0	0	1	0	0	0	0	0	0	0	0	0	0	0	0	0	0	0	0	0	0	0	0	0	0	0	0	0	0	0	0	0	0	0	0	0	0	0	0	0	0	0	0	0	0	0	0	0	0	0	0	0	0	0	0	0	0	0	0	0	36.17	FALSE	FALSE	FALSE	113	0.006
FOXD3p.Leu18Pro	FOXD3	0.00554648994135373	0.00519858598461218	0	0.016639469824061	NA	NA	NA	NA	NA	NA	0.007988895752604152	0.009597850081581726	Pro	Leu	FALSE	NA	1	0	0	0	0	0	0	0	1	0	0	0	0	0	0	0	0	0	0	0	0	0	0	0	0	0	0	0	0	0	0	0	0	0	0	0	0	0	0	0	0	0	0	0	0	0	0	0	0	0	0	0	0	0	0	0	0	0	0	0	0	0	0	0	0	0	36.5	FALSE	FALSE	FALSE	113	0.006
FOXF1p.Ala127Pro	FOXF1	0.00554648994135373	0.00519858598461218	0	0.016639469824061	NA	NA	NA	NA	NA	NA	0.007988895752604152	0.009597850081581726	Pro	Ala	FALSE	NA	1	0	0	0	0	0	0	0	1	0	0	0	0	0	0	0	0	0	0	0	0	0	0	0	0	0	0	0	0	0	0	0	0	0	0	0	0	0	0	0	0	0	0	0	0	0	0	0	0	0	0	0	0	0	0	0	0	0	0	0	0	0	0	0	0	0	37.02	FALSE	FALSE	FALSE	113	0.006
FOXF1p.Arg145Pro	FOXF1	0.00554648994135373	0.00519858598461218	0	0.016639469824061	NA	NA	NA	NA	NA	NA	0.007988895752604152	0.009597850081581726	Pro	Arg	FALSE	NA	1	0	0	0	0	0	0	0	1	0	0	0	0	0	0	0	0	0	0	0	0	0	0	0	0	0	0	0	0	0	0	0	0	0	0	0	0	0	0	0	0	0	0	0	0	0	0	0	0	0	0	0	0	0	0	0	0	0	0	0	0	0	0	0	0	0	37.05	FALSE	FALSE	FALSE	113	0.006
FOXG1p.Ala447Pro	FOXG1	0.00554648994135373	0.00519858598461218	0	0.016639469824061	NA	NA	NA	NA	NA	NA	0.007988895752604152	0.009597850081581726	Pro	Ala	FALSE	NA	1	0	0	0	0	0	0	0	1	0	0	0	0	0	0	0	0	0	0	0	0	0	0	0	0	0	0	0	0	0	0	0	0	0	0	0	0	0	0	0	0	0	0	0	0	0	0	0	0	0	0	0	0	0	0	0	0	0	0	0	0	0	0	0	0	0	36.59	FALSE	FALSE	FALSE	113	0.006
FOXG1p.Ser234Pro	FOXG1	0.00554648994135373	0.00519858598461218	0	0.016639469824061	NA	NA	NA	NA	NA	NA	0.007988895752604152	0.009597850081581726	Pro	Ser	FALSE	NA	1	0	0	0	0	0	0	0	1	0	0	0	0	0	0	0	0	0	0	0	0	0	0	0	0	0	0	0	0	0	0	0	0	0	0	0	0	0	0	0	0	0	0	0	0	0	0	0	0	0	0	0	0	0	0	0	0	0	0	0	0	0	0	0	0	0	36.35	FALSE	FALSE	FALSE	113	0.006
FOXJ3p.Leu282Pro	FOXJ3	0.00554648994135373	0.00519858598461218	0	0.016639469824061	NA	NA	NA	NA	NA	NA	0.007988895752604152	0.009597850081581726	Pro	Leu	FALSE	NA	1	0	0	0	0	0	0	0	1	0	0	0	0	0	0	0	0	0	0	0	0	0	0	0	0	0	0	0	0	0	0	0	0	0	0	0	0	0	0	0	0	0	0	0	0	0	0	0	0	0	0	0	0	0	0	0	0	0	0	0	0	0	0	0	0	0	36.56	FALSE	FALSE	FALSE	113	0.006
FOXJ3p.Ser131Pro	FOXJ3	0.00554648994135373	0.00519858598461218	0	0.016639469824061	NA	NA	NA	NA	NA	NA	0.007988895752604152	0.009597850081581726	Pro	Ser	FALSE	NA	1	0	0	0	0	0	0	0	1	0	0	0	0	0	0	0	0	0	0	0	0	0	0	0	0	0	0	0	0	0	0	0	0	0	0	0	0	0	0	0	0	0	0	0	0	0	0	0	0	0	0	0	0	0	0	0	0	0	0	0	0	0	0	0	0	0	37.23	FALSE	FALSE	FALSE	113	0.006
FOXK1p.Ala519Pro	FOXK1	0.00554648994135373	0.00519858598461218	0	0.016639469824061	NA	NA	NA	NA	NA	NA	0.007988895752604152	0.009597850081581726	Pro	Ala	FALSE	NA	1	0	0	0	0	0	0	0	1	0	0	0	0	0	0	0	0	0	0	0	0	0	0	0	0	0	0	0	0	0	0	0	0	0	0	0	0	0	0	0	0	0	0	0	0	0	0	0	0	0	0	0	0	0	0	0	0	0	0	0	0	0	0	0	0	0	36.31	FALSE	FALSE	FALSE	113	0.006
FOXL1p.Ser277Pro	FOXL1	0.00554648994135373	0.00519858598461218	0	0.016639469824061	NA	NA	NA	NA	NA	NA	0.007988895752604152	0.009597850081581726	Pro	Ser	FALSE	NA	1	0	0	0	0	0	0	0	1	0	0	0	0	0	0	0	0	0	0	0	0	0	0	0	0	0	0	0	0	0	0	0	0	0	0	0	0	0	0	0	0	0	0	0	0	0	0	0	0	0	0	0	0	0	0	0	0	0	0	0	0	0	0	0	0	0	36.82	FALSE	FALSE	FALSE	113	0.006
FOXM1p.Leu212Pro	FOXM1	0.00554648994135373	0.00519858598461218	0	0.016639469824061	NA	NA	NA	NA	NA	NA	0.007988895752604152	0.009597850081581726	Pro	Leu	FALSE	NA	1	0	0	0	0	0	0	0	1	0	0	0	0	0	0	0	0	0	0	0	0	0	0	0	0	0	0	0	0	0	0	0	0	0	0	0	0	0	0	0	0	0	0	0	0	0	0	0	0	0	0	0	0	0	0	0	0	0	0	0	0	0	0	0	0	0	36.67	FALSE	FALSE	FALSE	113	0.006
FOXO3p.Leu165Pro	FOXO3	0.00554648994135373	0.00519858598461218	0	0.016639469824061	NA	NA	NA	NA	NA	NA	0.007988895752604152	0.009597850081581726	Pro	Leu	FALSE	1	1	0	0	0	0	0	0	0	1	0	0	0	0	0	0	0	0	0	0	0	0	0	0	0	0	0	0	0	0	0	0	0	0	0	0	0	0	0	0	0	0	0	0	0	0	0	0	0	0	0	0	0	0	0	0	0	0	0	0	0	0	0	0	0	0	0	37.12	FALSE	FALSE	FALSE	113	0.006
FOXO3p.Ser152Pro	FOXO3	0.00554648994135373	0.00519858598461218	0	0.016639469824061	NA	NA	NA	NA	NA	NA	0.007988895752604152	0.009597850081581726	Pro	Ser	FALSE	1	1	0	0	0	0	0	0	0	1	0	0	0	0	0	0	0	0	0	0	0	0	0	0	0	0	0	0	0	0	0	0	0	0	0	0	0	0	0	0	0	0	0	0	0	0	0	0	0	0	0	0	0	0	0	0	0	0	0	0	0	0	0	0	0	0	0	36.94	FALSE	FALSE	FALSE	113	0.006
FOXS1p.Leu158Pro	FOXS1	0.00554648994135373	0.00519858598461218	0	0.016639469824061	NA	NA	NA	NA	NA	NA	0.007988895752604152	0.009597850081581726	Pro	Leu	FALSE	NA	1	0	0	0	0	0	0	0	1	0	0	0	0	0	0	0	0	0	0	0	0	0	0	0	0	0	0	0	0	0	0	0	0	0	0	0	0	0	0	0	0	0	0	0	0	0	0	0	0	0	0	0	0	0	0	0	0	0	0	0	0	0	0	0	0	0	36.75	FALSE	FALSE	FALSE	113	0.006
FPGT-TNNI3Kp.Thr373Pro	FPGT-TNNI3K	0.00554648994135373	0.00519858598461218	0	0.016639469824061	NA	NA	NA	NA	NA	NA	0.007988895752604152	0.009597850081581726	Pro	Thr	FALSE	NA	1	0	0	0	0	0	0	0	1	0	0	0	0	0	0	0	0	0	0	0	0	0	0	0	0	0	0	0	0	0	0	0	0	0	0	0	0	0	0	0	0	0	0	0	0	0	0	0	0	0	0	0	0	0	0	0	0	0	0	0	0	0	0	0	0	0	37.13	FALSE	FALSE	FALSE	113	0.006
FPR1p.Ser181Pro	FPR1	0.00554648994135373	0.00519858598461218	0	0.016639469824061	NA	NA	NA	NA	NA	NA	0.007988895752604152	0.009597850081581726	Pro	Ser	FALSE	NA	1	0	0	0	0	0	0	0	1	0	0	0	0	0	0	0	0	0	0	0	0	0	0	0	0	0	0	0	0	0	0	0	0	0	0	0	0	0	0	0	0	0	0	0	0	0	0	0	0	0	0	0	0	0	0	0	0	0	0	0	0	0	0	0	0	0	37.08	FALSE	FALSE	FALSE	113	0.006
FPR2p.Leu290Pro	FPR2	0.00554648994135373	0.00519858598461218	0	0.016639469824061	NA	NA	NA	NA	NA	NA	0.007988895752604152	0.009597850081581726	Pro	Leu	FALSE	NA	1	0	0	0	0	0	0	0	1	0	0	0	0	0	0	0	0	0	0	0	0	0	0	0	0	0	0	0	0	0	0	0	0	0	0	0	0	0	0	0	0	0	0	0	0	0	0	0	0	0	0	0	0	0	0	0	0	0	0	0	0	0	0	0	0	0	37.73	FALSE	FALSE	FALSE	113	0.006
FRAS1p.Ala405Pro	FRAS1	0.00554648994135373	0.00519858598461218	0	0.016639469824061	NA	NA	NA	NA	NA	NA	0.007988895752604152	0.009597850081581726	Pro	Ala	FALSE	NA	1	0	0	0	0	0	0	0	1	0	0	0	0	0	0	0	0	0	0	0	0	0	0	0	0	0	0	0	0	0	0	0	0	0	0	0	0	0	0	0	0	0	0	0	0	0	0	0	0	0	0	0	0	0	0	0	0	0	0	0	0	0	0	0	0	0	36.83	FALSE	FALSE	FALSE	113	0.006
FREM2p.Ser1124Pro	FREM2	0.00554648994135373	0.00519858598461218	0	0.016639469824061	NA	NA	NA	NA	NA	NA	0.007988895752604152	0.009597850081581726	Pro	Ser	FALSE	NA	1	0	0	0	0	0	0	0	1	0	0	0	0	0	0	0	0	0	0	0	0	0	0	0	0	0	0	0	0	0	0	0	0	0	0	0	0	0	0	0	0	0	0	0	0	0	0	0	0	0	0	0	0	0	0	0	0	0	0	0	0	0	0	0	0	0	35.82	FALSE	FALSE	FALSE	113	0.006
FRMD1p.Ser211Pro	FRMD1	0.00554648994135373	0.00519858598461218	0	0.016639469824061	NA	NA	NA	NA	NA	NA	0.007988895752604152	0.009597850081581726	Pro	Ser	FALSE	NA	1	0	0	0	0	0	0	0	1	0	0	0	0	0	0	0	0	0	0	0	0	0	0	0	0	0	0	0	0	0	0	0	0	0	0	0	0	0	0	0	0	0	0	0	0	0	0	0	0	0	0	0	0	0	0	0	0	0	0	0	0	0	0	0	0	0	36.81	FALSE	FALSE	FALSE	113	0.006
FRMD4Ap.Leu572Pro	FRMD4A	0.00554648994135373	0.00519858598461218	0	0.016639469824061	NA	NA	NA	NA	NA	NA	0.007988895752604152	0.009597850081581726	Pro	Leu	FALSE	NA	1	0	0	0	0	0	0	0	1	0	0	0	0	0	0	0	0	0	0	0	0	0	0	0	0	0	0	0	0	0	0	0	0	0	0	0	0	0	0	0	0	0	0	0	0	0	0	0	0	0	0	0	0	0	0	0	0	0	0	0	0	0	0	0	0	0	36.37	FALSE	FALSE	FALSE	113	0.006
FRMD4Ap.Leu588Pro	FRMD4A	0.00554648994135373	0.00519858598461218	0	0.016639469824061	NA	NA	NA	NA	NA	NA	0.007988895752604152	0.009597850081581726	Pro	Leu	FALSE	NA	1	0	0	0	0	0	0	0	1	0	0	0	0	0	0	0	0	0	0	0	0	0	0	0	0	0	0	0	0	0	0	0	0	0	0	0	0	0	0	0	0	0	0	0	0	0	0	0	0	0	0	0	0	0	0	0	0	0	0	0	0	0	0	0	0	0	36.01	FALSE	FALSE	FALSE	113	0.006
FRMD4Bp.Ser776Pro	FRMD4B	0.00554648994135373	0.00519858598461218	0	0.016639469824061	NA	NA	NA	NA	NA	NA	0.007988895752604152	0.009597850081581726	Pro	Ser	FALSE	NA	1	0	0	0	0	0	0	0	1	0	0	0	0	0	0	0	0	0	0	0	0	0	0	0	0	0	0	0	0	0	0	0	0	0	0	0	0	0	0	0	0	0	0	0	0	0	0	0	0	0	0	0	0	0	0	0	0	0	0	0	0	0	0	0	0	0	36.57	FALSE	FALSE	FALSE	113	0.006
FRMD7p.Leu89Pro	FRMD7	0.00554648994135373	0.00519858598461218	0	0.016639469824061	NA	NA	NA	NA	NA	NA	0.007988895752604152	0.009597850081581726	Pro	Leu	FALSE	NA	1	0	0	0	0	0	0	0	1	0	0	0	0	0	0	0	0	0	0	0	0	0	0	0	0	0	0	0	0	0	0	0	0	0	0	0	0	0	0	0	0	0	0	0	0	0	0	0	0	0	0	0	0	0	0	0	0	0	0	0	0	0	0	0	0	0	36.12	FALSE	FALSE	FALSE	113	0.006
FRMPD1p.Leu1408Pro	FRMPD1	0.00554648994135373	0.00519858598461218	0	0.016639469824061	NA	NA	NA	NA	NA	NA	0.007988895752604152	0.009597850081581726	Pro	Leu	FALSE	NA	1	0	0	0	0	0	0	0	1	0	0	0	0	0	0	0	0	0	0	0	0	0	0	0	0	0	0	0	0	0	0	0	0	0	0	0	0	0	0	0	0	0	0	0	0	0	0	0	0	0	0	0	0	0	0	0	0	0	0	0	0	0	0	0	0	0	37.67	FALSE	FALSE	FALSE	113	0.006
FRMPD1p.Leu689Pro	FRMPD1	0.00554648994135373	0.00519858598461218	0	0.016639469824061	NA	NA	NA	NA	NA	NA	0.007988895752604152	0.009597850081581726	Pro	Leu	FALSE	NA	1	0	0	0	0	0	0	0	1	0	0	0	0	0	0	0	0	0	0	0	0	0	0	0	0	0	0	0	0	0	0	0	0	0	0	0	0	0	0	0	0	0	0	0	0	0	0	0	0	0	0	0	0	0	0	0	0	0	0	0	0	0	0	0	0	0	37.2	FALSE	FALSE	FALSE	113	0.006
FRMPD3p.Arg322Pro	FRMPD3	0.00554648994135373	0.00519858598461218	0	0.016639469824061	NA	NA	NA	NA	NA	NA	0.007988895752604152	0.009597850081581726	Pro	Arg	FALSE	NA	1	0	0	0	0	0	0	0	1	0	0	0	0	0	0	0	0	0	0	0	0	0	0	0	0	0	0	0	0	0	0	0	0	0	0	0	0	0	0	0	0	0	0	0	0	0	0	0	0	0	0	0	0	0	0	0	0	0	0	0	0	0	0	0	0	0	36.86	FALSE	FALSE	FALSE	113	0.006
FRMPD4p.Ser1158Pro	FRMPD4	0.00554648994135373	0.00519858598461218	0	0.016639469824061	NA	NA	NA	NA	NA	NA	0.007988895752604152	0.009597850081581726	Pro	Ser	FALSE	NA	1	0	0	0	0	0	0	0	1	0	0	0	0	0	0	0	0	0	0	0	0	0	0	0	0	0	0	0	0	0	0	0	0	0	0	0	0	0	0	0	0	0	0	0	0	0	0	0	0	0	0	0	0	0	0	0	0	0	0	0	0	0	0	0	0	0	36.06	FALSE	FALSE	FALSE	113	0.006
FRS2p.Leu40Pro	FRS2	0.00554648994135373	0.00519858598461218	0	0.016639469824061	NA	NA	NA	NA	NA	NA	0.007988895752604152	0.009597850081581726	Pro	Leu	FALSE	NA	1	0	0	0	0	0	0	0	1	0	0	0	0	0	0	0	0	0	0	0	0	0	0	0	0	0	0	0	0	0	0	0	0	0	0	0	0	0	0	0	0	0	0	0	0	0	0	0	0	0	0	0	0	0	0	0	0	0	0	0	0	0	0	0	0	0	36.98	FALSE	FALSE	FALSE	113	0.006
FRS2p.Ser169Pro	FRS2	0.00554648994135373	0.00519858598461218	0	0.016639469824061	NA	NA	NA	NA	NA	NA	0.007988895752604152	0.009597850081581726	Pro	Ser	FALSE	NA	1	0	0	0	0	0	0	0	1	0	0	0	0	0	0	0	0	0	0	0	0	0	0	0	0	0	0	0	0	0	0	0	0	0	0	0	0	0	0	0	0	0	0	0	0	0	0	0	0	0	0	0	0	0	0	0	0	0	0	0	0	0	0	0	0	0	36.99	FALSE	FALSE	FALSE	113	0.006
FRYLp.Leu1511Pro	FRYL	0.00554648994135373	0.00519858598461218	0	0.016639469824061	NA	NA	NA	NA	NA	NA	0.007988895752604152	0.009597850081581726	Pro	Leu	FALSE	NA	1	0	0	0	0	0	0	0	1	0	0	0	0	0	0	0	0	0	0	0	0	0	0	0	0	0	0	0	0	0	0	0	0	0	0	0	0	0	0	0	0	0	0	0	0	0	0	0	0	0	0	0	0	0	0	0	0	0	0	0	0	0	0	0	0	0	36.36	FALSE	FALSE	FALSE	113	0.006
FSBPp.Leu270Pro	FSBP	0.00554648994135373	0.00519858598461218	0	0.016639469824061	NA	NA	NA	NA	NA	NA	0.007988895752604152	0.009597850081581726	Pro	Leu	FALSE	NA	1	0	0	0	0	0	0	0	1	0	0	0	0	0	0	0	0	0	0	0	0	0	0	0	0	0	0	0	0	0	0	0	0	0	0	0	0	0	0	0	0	0	0	0	0	0	0	0	0	0	0	0	0	0	0	0	0	0	0	0	0	0	0	0	0	0	36.51	FALSE	FALSE	FALSE	113	0.006
FSCN3p.Thr36Pro	FSCN3	0.00554648994135373	0.00519858598461218	0	0.016639469824061	NA	NA	NA	NA	NA	NA	0.007988895752604152	0.009597850081581726	Pro	Thr	FALSE	NA	1	0	0	0	0	0	0	0	1	0	0	0	0	0	0	0	0	0	0	0	0	0	0	0	0	0	0	0	0	0	0	0	0	0	0	0	0	0	0	0	0	0	0	0	0	0	0	0	0	0	0	0	0	0	0	0	0	0	0	0	0	0	0	0	0	0	36.32	FALSE	FALSE	FALSE	113	0.006
FSD1Lp.Ser88Pro	FSD1L	0.00554648994135373	0.00519858598461218	0	0.016639469824061	NA	NA	NA	NA	NA	NA	0.007988895752604152	0.009597850081581726	Pro	Ser	FALSE	NA	1	0	0	0	0	0	0	0	1	0	0	0	0	0	0	0	0	0	0	0	0	0	0	0	0	0	0	0	0	0	0	0	0	0	0	0	0	0	0	0	0	0	0	0	0	0	0	0	0	0	0	0	0	0	0	0	0	0	0	0	0	0	0	0	0	0	36.33	FALSE	FALSE	FALSE	113	0.006
FSIP1p.Ser338Pro	FSIP1	0.00554648994135373	0.00519858598461218	0	0.016639469824061	NA	NA	NA	NA	NA	NA	0.007988895752604152	0.009597850081581726	Pro	Ser	FALSE	NA	1	0	0	0	0	0	0	0	1	0	0	0	0	0	0	0	0	0	0	0	0	0	0	0	0	0	0	0	0	0	0	0	0	0	0	0	0	0	0	0	0	0	0	0	0	0	0	0	0	0	0	0	0	0	0	0	0	0	0	0	0	0	0	0	0	0	36.93	FALSE	FALSE	FALSE	113	0.006
FSIP2p.Ser1726Pro	FSIP2	0.00554648994135373	0.00519858598461218	0	0.016639469824061	NA	NA	NA	NA	NA	NA	0.007988895752604152	0.009597850081581726	Pro	Ser	FALSE	NA	1	0	0	0	0	0	0	0	1	0	0	0	0	0	0	0	0	0	0	0	0	0	0	0	0	0	0	0	0	0	0	0	0	0	0	0	0	0	0	0	0	0	0	0	0	0	0	0	0	0	0	0	0	0	0	0	0	0	0	0	0	0	0	0	0	0	37.51	FALSE	FALSE	FALSE	113	0.006
FSIP2p.Thr3346Pro	FSIP2	0.00554648994135373	0.00519858598461218	0	0.016639469824061	NA	NA	NA	NA	NA	NA	0.007988895752604152	0.009597850081581726	Pro	Thr	FALSE	NA	1	0	0	0	0	0	0	0	1	0	0	0	0	0	0	0	0	0	0	0	0	0	0	0	0	0	0	0	0	0	0	0	0	0	0	0	0	0	0	0	0	0	0	0	0	0	0	0	0	0	0	0	0	0	0	0	0	0	0	0	0	0	0	0	0	0	36.6	FALSE	FALSE	FALSE	113	0.006
FSTL5p.Gln202Pro	FSTL5	0.00554648994135373	0.00519858598461218	0	0.016639469824061	NA	NA	NA	NA	NA	NA	0.007988895752604152	0.009597850081581726	Pro	Gln	FALSE	NA	1	0	0	0	0	0	0	0	1	0	0	0	0	0	0	0	0	0	0	0	0	0	0	0	0	0	0	0	0	0	0	0	0	0	0	0	0	0	0	0	0	0	0	0	0	0	0	0	0	0	0	0	0	0	0	0	0	0	0	0	0	0	0	0	0	0	37.03	FALSE	FALSE	FALSE	113	0.006
FUKp.Leu71Pro	FUK	0.00554648994135373	0.00519858598461218	0	0.016639469824061	NA	NA	NA	NA	NA	NA	0.007988895752604152	0.009597850081581726	Pro	Leu	FALSE	NA	1	0	0	0	0	0	0	0	1	0	0	0	0	0	0	0	0	0	0	0	0	0	0	0	0	0	0	0	0	0	0	0	0	0	0	0	0	0	0	0	0	0	0	0	0	0	0	0	0	0	0	0	0	0	0	0	0	0	0	0	0	0	0	0	0	0	36.93	FALSE	FALSE	FALSE	113	0.006
FUKp.Thr135Pro	FUK	0.00554648994135373	0.00519858598461218	0	0.016639469824061	NA	NA	NA	NA	NA	NA	0.007988895752604152	0.009597850081581726	Pro	Thr	FALSE	NA	1	0	0	0	0	0	0	0	1	0	0	0	0	0	0	0	0	0	0	0	0	0	0	0	0	0	0	0	0	0	0	0	0	0	0	0	0	0	0	0	0	0	0	0	0	0	0	0	0	0	0	0	0	0	0	0	0	0	0	0	0	0	0	0	0	0	36.83	FALSE	FALSE	FALSE	113	0.006
FUT10p.Ser328Pro	FUT10	0.00554648994135373	0.00519858598461218	0	0.016639469824061	NA	NA	NA	NA	NA	NA	0.007988895752604152	0.009597850081581726	Pro	Ser	FALSE	NA	1	0	0	0	0	0	0	0	1	0	0	0	0	0	0	0	0	0	0	0	0	0	0	0	0	0	0	0	0	0	0	0	0	0	0	0	0	0	0	0	0	0	0	0	0	0	0	0	0	0	0	0	0	0	0	0	0	0	0	0	0	0	0	0	0	0	37.26	FALSE	FALSE	FALSE	113	0.006
FUT4p.Leu356Pro	FUT4	0.00554648994135373	0.00519858598461218	0	0.016639469824061	NA	NA	NA	NA	NA	NA	0.007988895752604152	0.009597850081581726	Pro	Leu	FALSE	NA	1	0	0	0	0	0	0	0	1	0	0	0	0	0	0	0	0	0	0	0	0	0	0	0	0	0	0	0	0	0	0	0	0	0	0	0	0	0	0	0	0	0	0	0	0	0	0	0	0	0	0	0	0	0	0	0	0	0	0	0	0	0	0	0	0	0	36.62	FALSE	FALSE	FALSE	113	0.006
FUT6p.Ala147Pro	FUT6	0.00554648994135373	0.00519858598461218	0	0.016639469824061	NA	NA	NA	NA	NA	NA	0.007988895752604152	0.009597850081581726	Pro	Ala	FALSE	NA	1	0	0	0	0	0	0	0	1	0	0	0	0	0	0	0	0	0	0	0	0	0	0	0	0	0	0	0	0	0	0	0	0	0	0	0	0	0	0	0	0	0	0	0	0	0	0	0	0	0	0	0	0	0	0	0	0	0	0	0	0	0	0	0	0	0	37.09	FALSE	FALSE	FALSE	113	0.006
FXR2p.Gln47Pro	FXR2	0.00554648994135373	0.00519858598461218	0	0.016639469824061	NA	NA	NA	NA	NA	NA	0.007988895752604152	0.009597850081581726	Pro	Gln	FALSE	NA	1	0	0	0	0	0	0	0	1	0	0	0	0	0	0	0	0	0	0	0	0	0	0	0	0	0	0	0	0	0	0	0	0	0	0	0	0	0	0	0	0	0	0	0	0	0	0	0	0	0	0	0	0	0	0	0	0	0	0	0	0	0	0	0	0	0	36.87	FALSE	FALSE	FALSE	113	0.006
FYBp.Ala565Pro	FYB	0.00554648994135373	0.00519858598461218	0	0.016639469824061	NA	NA	NA	NA	NA	NA	0.007988895752604152	0.009597850081581726	Pro	Ala	FALSE	NA	1	0	0	0	0	0	0	0	1	0	0	0	0	0	0	0	0	0	0	0	0	0	0	0	0	0	0	0	0	0	0	0	0	0	0	0	0	0	0	0	0	0	0	0	0	0	0	0	0	0	0	0	0	0	0	0	0	0	0	0	0	0	0	0	0	0	37.32	FALSE	FALSE	FALSE	113	0.006
FYCO1p.Ala2Pro	FYCO1	0.00554648994135373	0.00519858598461218	0	0.016639469824061	NA	NA	NA	NA	NA	NA	0.007988895752604152	0.009597850081581726	Pro	Ala	FALSE	NA	1	0	0	0	0	0	0	0	1	0	0	0	0	0	0	0	0	0	0	0	0	0	0	0	0	0	0	0	0	0	0	0	0	0	0	0	0	0	0	0	0	0	0	0	0	0	0	0	0	0	0	0	0	0	0	0	0	0	0	0	0	0	0	0	0	0	36.32	FALSE	FALSE	FALSE	113	0.006
FZD10p.Ser89Pro	FZD10	0.00554648994135373	0.00519858598461218	0	0.016639469824061	NA	NA	NA	NA	NA	NA	0.007988895752604152	0.009597850081581726	Pro	Ser	FALSE	NA	1	0	0	0	0	0	0	0	1	0	0	0	0	0	0	0	0	0	0	0	0	0	0	0	0	0	0	0	0	0	0	0	0	0	0	0	0	0	0	0	0	0	0	0	0	0	0	0	0	0	0	0	0	0	0	0	0	0	0	0	0	0	0	0	0	0	37	FALSE	TRUE	FALSE	113	0.006
FZD1p.Arg562Pro	FZD1	0.00554648994135373	0.00519858598461218	0	0.016639469824061	NA	NA	NA	NA	NA	NA	0.007988895752604152	0.009597850081581726	Pro	Arg	FALSE	NA	1	0	0	0	0	0	0	0	1	0	0	0	0	0	0	0	0	0	0	0	0	0	0	0	0	0	0	0	0	0	0	0	0	0	0	0	0	0	0	0	0	0	0	0	0	0	0	0	0	0	0	0	0	0	0	0	0	0	0	0	0	0	0	0	0	0	37.41	FALSE	TRUE	FALSE	113	0.006
FZD1p.Leu342Pro	FZD1	0.00554648994135373	0.00519858598461218	0	0.016639469824061	NA	NA	NA	NA	NA	NA	0.007988895752604152	0.009597850081581726	Pro	Leu	FALSE	NA	1	0	0	0	0	0	0	0	1	0	0	0	0	0	0	0	0	0	0	0	0	0	0	0	0	0	0	0	0	0	0	0	0	0	0	0	0	0	0	0	0	0	0	0	0	0	0	0	0	0	0	0	0	0	0	0	0	0	0	0	0	0	0	0	0	0	36.62	FALSE	TRUE	FALSE	113	0.006
FZD2p.Ser284Pro	FZD2	0.00554648994135373	0.00519858598461218	0	0.016639469824061	NA	NA	NA	NA	NA	NA	0.007988895752604152	0.009597850081581726	Pro	Ser	FALSE	NA	1	0	0	0	0	0	0	0	1	0	0	0	0	0	0	0	0	0	0	0	0	0	0	0	0	0	0	0	0	0	0	0	0	0	0	0	0	0	0	0	0	0	0	0	0	0	0	0	0	0	0	0	0	0	0	0	0	0	0	0	0	0	0	0	0	0	36.78	FALSE	TRUE	FALSE	113	0.006
FZD6p.Leu481Pro	FZD6	0.00554648994135373	0.00519858598461218	0	0.016639469824061	NA	NA	NA	NA	NA	NA	0.007988895752604152	0.009597850081581726	Pro	Leu	FALSE	NA	1	0	0	0	0	0	0	0	1	0	0	0	0	0	0	0	0	0	0	0	0	0	0	0	0	0	0	0	0	0	0	0	0	0	0	0	0	0	0	0	0	0	0	0	0	0	0	0	0	0	0	0	0	0	0	0	0	0	0	0	0	0	0	0	0	0	36.89	FALSE	TRUE	FALSE	113	0.006
FZR1p.Leu449Pro	FZR1	0.00554648994135373	0.00519858598461218	0	0.016639469824061	NA	NA	NA	NA	NA	NA	0.007988895752604152	0.009597850081581726	Pro	Leu	FALSE	NA	1	0	0	0	0	0	0	0	1	0	0	0	0	0	0	0	0	0	0	0	0	0	0	0	0	0	0	0	0	0	0	0	0	0	0	0	0	0	0	0	0	0	0	0	0	0	0	0	0	0	0	0	0	0	0	0	0	0	0	0	0	0	0	0	0	0	37.23	FALSE	FALSE	FALSE	113	0.006
G2E3p.Ala393Pro	G2E3	0.00554648994135373	0.00519858598461218	0	0.016639469824061	NA	NA	NA	NA	NA	NA	0.007988895752604152	0.009597850081581726	Pro	Ala	FALSE	NA	1	0	0	0	0	0	0	0	1	0	0	0	0	0	0	0	0	0	0	0	0	0	0	0	0	0	0	0	0	0	0	0	0	0	0	0	0	0	0	0	0	0	0	0	0	0	0	0	0	0	0	0	0	0	0	0	0	0	0	0	0	0	0	0	0	0	36.86	FALSE	FALSE	FALSE	113	0.006
G6PCp.Ser117Pro	G6PC	0.00554648994135373	0.00519858598461218	0	0.016639469824061	NA	NA	NA	NA	NA	NA	0.007988895752604152	0.009597850081581726	Pro	Ser	FALSE	NA	1	0	0	0	0	0	0	0	1	0	0	0	0	0	0	0	0	0	0	0	0	0	0	0	0	0	0	0	0	0	0	0	0	0	0	0	0	0	0	0	0	0	0	0	0	0	0	0	0	0	0	0	0	0	0	0	0	0	0	0	0	0	0	0	0	0	36.6	FALSE	FALSE	FALSE	113	0.006
GAAp.Leu699Pro	GAA	0.00554648994135373	0.00519858598461218	0	0.016639469824061	NA	NA	NA	NA	NA	NA	0.007988895752604152	0.009597850081581726	Pro	Leu	FALSE	NA	1	0	0	0	0	0	0	0	1	0	0	0	0	0	0	0	0	0	0	0	0	0	0	0	0	0	0	0	0	0	0	0	0	0	0	0	0	0	0	0	0	0	0	0	0	0	0	0	0	0	0	0	0	0	0	0	0	0	0	0	0	0	0	0	0	0	37.13	FALSE	FALSE	FALSE	113	0.006
GAB4p.Leu41Pro	GAB4	0.00554648994135373	0.00519858598461218	0	0.016639469824061	NA	NA	NA	NA	NA	NA	0.007988895752604152	0.009597850081581726	Pro	Leu	FALSE	NA	1	0	0	0	0	0	0	0	1	0	0	0	0	0	0	0	0	0	0	0	0	0	0	0	0	0	0	0	0	0	0	0	0	0	0	0	0	0	0	0	0	0	0	0	0	0	0	0	0	0	0	0	0	0	0	0	0	0	0	0	0	0	0	0	0	0	37.11	FALSE	FALSE	FALSE	113	0.006
GABBR1p.Leu705Pro	GABBR1	0.00554648994135373	0.00519858598461218	0	0.016639469824061	NA	NA	NA	NA	NA	NA	0.007988895752604152	0.009597850081581726	Pro	Leu	FALSE	NA	1	0	0	0	0	0	0	0	1	0	0	0	0	0	0	0	0	0	0	0	0	0	0	0	0	0	0	0	0	0	0	0	0	0	0	0	0	0	0	0	0	0	0	0	0	0	0	0	0	0	0	0	0	0	0	0	0	0	0	0	0	0	0	0	0	0	36.95	FALSE	FALSE	FALSE	113	0.006
GABBR2p.Thr561Pro	GABBR2	0.00554648994135373	0.00519858598461218	0	0.016639469824061	NA	NA	NA	NA	NA	NA	0.007988895752604152	0.009597850081581726	Pro	Thr	FALSE	NA	1	0	0	0	0	0	0	0	1	0	0	0	0	0	0	0	0	0	0	0	0	0	0	0	0	0	0	0	0	0	0	0	0	0	0	0	0	0	0	0	0	0	0	0	0	0	0	0	0	0	0	0	0	0	0	0	0	0	0	0	0	0	0	0	0	0	37.21	FALSE	FALSE	FALSE	113	0.006
GABRA5p.Ser209Pro	GABRA5	0.00554648994135373	0.00519858598461218	0	0.016639469824061	NA	NA	NA	NA	NA	NA	0.007988895752604152	0.009597850081581726	Pro	Ser	FALSE	NA	1	0	0	0	0	0	0	0	1	0	0	0	0	0	0	0	0	0	0	0	0	0	0	0	0	0	0	0	0	0	0	0	0	0	0	0	0	0	0	0	0	0	0	0	0	0	0	0	0	0	0	0	0	0	0	0	0	0	0	0	0	0	0	0	0	0	36.81	FALSE	FALSE	FALSE	113	0.006
GABRA6p.Leu101Pro	GABRA6	0.00554648994135373	0.00519858598461218	0	0.016639469824061	NA	NA	NA	NA	NA	NA	0.007988895752604152	0.009597850081581726	Pro	Leu	FALSE	NA	1	0	0	0	0	0	0	0	1	0	0	0	0	0	0	0	0	0	0	0	0	0	0	0	0	0	0	0	0	0	0	0	0	0	0	0	0	0	0	0	0	0	0	0	0	0	0	0	0	0	0	0	0	0	0	0	0	0	0	0	0	0	0	0	0	0	36.48	FALSE	FALSE	FALSE	113	0.006
GABREp.Leu10Pro	GABRE	0.00554648994135373	0.00519858598461218	0	0.016639469824061	NA	NA	NA	NA	NA	NA	0.007988895752604152	0.009597850081581726	Pro	Leu	FALSE	NA	1	0	0	0	0	0	0	0	1	0	0	0	0	0	0	0	0	0	0	0	0	0	0	0	0	0	0	0	0	0	0	0	0	0	0	0	0	0	0	0	0	0	0	0	0	0	0	0	0	0	0	0	0	0	0	0	0	0	0	0	0	0	0	0	0	0	37.5	FALSE	FALSE	FALSE	113	0.006
GABRG3p.Ala99Pro	GABRG3	0.00554648994135373	0.00519858598461218	0	0.016639469824061	NA	NA	NA	NA	NA	NA	0.007988895752604152	0.009597850081581726	Pro	Ala	FALSE	NA	1	0	0	0	0	0	0	0	1	0	0	0	0	0	0	0	0	0	0	0	0	0	0	0	0	0	0	0	0	0	0	0	0	0	0	0	0	0	0	0	0	0	0	0	0	0	0	0	0	0	0	0	0	0	0	0	0	0	0	0	0	0	0	0	0	0	37.19	FALSE	FALSE	FALSE	113	0.006
GADL1p.Ser311Pro	GADL1	0.00554648994135373	0.00519858598461218	0	0.016639469824061	NA	NA	NA	NA	NA	NA	0.007988895752604152	0.009597850081581726	Pro	Ser	FALSE	NA	1	0	0	0	0	0	0	0	1	0	0	0	0	0	0	0	0	0	0	0	0	0	0	0	0	0	0	0	0	0	0	0	0	0	0	0	0	0	0	0	0	0	0	0	0	0	0	0	0	0	0	0	0	0	0	0	0	0	0	0	0	0	0	0	0	0	35.82	FALSE	FALSE	FALSE	113	0.006
GAL3ST3p.Leu140Pro	GAL3ST3	0.00554648994135373	0.00519858598461218	0	0.016639469824061	NA	NA	NA	NA	NA	NA	0.007988895752604152	0.009597850081581726	Pro	Leu	FALSE	NA	1	0	0	0	0	0	0	0	1	0	0	0	0	0	0	0	0	0	0	0	0	0	0	0	0	0	0	0	0	0	0	0	0	0	0	0	0	0	0	0	0	0	0	0	0	0	0	0	0	0	0	0	0	0	0	0	0	0	0	0	0	0	0	0	0	0	35.67	FALSE	FALSE	FALSE	113	0.006
GAL3ST4p.Thr342Pro	GAL3ST4	0.00554648994135373	0.00519858598461218	0	0.016639469824061	NA	NA	NA	NA	NA	NA	0.007988895752604152	0.009597850081581726	Pro	Thr	FALSE	NA	1	0	0	0	0	0	0	0	1	0	0	0	0	0	0	0	0	0	0	0	0	0	0	0	0	0	0	0	0	0	0	0	0	0	0	0	0	0	0	0	0	0	0	0	0	0	0	0	0	0	0	0	0	0	0	0	0	0	0	0	0	0	0	0	0	0	36.96	FALSE	FALSE	FALSE	113	0.006
GALCp.Gln316Pro	GALC	0.00554648994135373	0.00519858598461218	0	0.016639469824061	NA	NA	NA	NA	NA	NA	0.007988895752604152	0.009597850081581726	Pro	Gln	FALSE	NA	1	0	0	0	0	0	0	0	1	0	0	0	0	0	0	0	0	0	0	0	0	0	0	0	0	0	0	0	0	0	0	0	0	0	0	0	0	0	0	0	0	0	0	0	0	0	0	0	0	0	0	0	0	0	0	0	0	0	0	0	0	0	0	0	0	0	36.81	FALSE	FALSE	FALSE	113	0.006
GALCp.Leu238Pro	GALC	0.00554648994135373	0.00519858598461218	0	0.016639469824061	NA	NA	NA	NA	NA	NA	0.007988895752604152	0.009597850081581726	Pro	Leu	FALSE	NA	1	0	0	0	0	0	0	0	1	0	0	0	0	0	0	0	0	0	0	0	0	0	0	0	0	0	0	0	0	0	0	0	0	0	0	0	0	0	0	0	0	0	0	0	0	0	0	0	0	0	0	0	0	0	0	0	0	0	0	0	0	0	0	0	0	0	37.03	FALSE	FALSE	FALSE	113	0.006
GALK2p.Leu360Pro	GALK2	0.00554648994135373	0.00519858598461218	0	0.016639469824061	NA	NA	NA	NA	NA	NA	0.007988895752604152	0.009597850081581726	Pro	Leu	FALSE	NA	1	0	0	0	0	0	0	0	1	0	0	0	0	0	0	0	0	0	0	0	0	0	0	0	0	0	0	0	0	0	0	0	0	0	0	0	0	0	0	0	0	0	0	0	0	0	0	0	0	0	0	0	0	0	0	0	0	0	0	0	0	0	0	0	0	0	36.79	FALSE	FALSE	FALSE	113	0.006
GALK2p.Leu385Pro	GALK2	0.00554648994135373	0.00519858598461218	0	0.016639469824061	NA	NA	NA	NA	NA	NA	0.007988895752604152	0.009597850081581726	Pro	Leu	FALSE	NA	1	0	0	0	0	0	0	0	1	0	0	0	0	0	0	0	0	0	0	0	0	0	0	0	0	0	0	0	0	0	0	0	0	0	0	0	0	0	0	0	0	0	0	0	0	0	0	0	0	0	0	0	0	0	0	0	0	0	0	0	0	0	0	0	0	0	37.2	FALSE	FALSE	FALSE	113	0.006
GALMp.Arg267Pro	GALM	0.00554648994135373	0.00519858598461218	0	0.016639469824061	NA	NA	NA	NA	NA	NA	0.007988895752604152	0.009597850081581726	Pro	Arg	FALSE	NA	1	0	0	0	0	0	0	0	1	0	0	0	0	0	0	0	0	0	0	0	0	0	0	0	0	0	0	0	0	0	0	0	0	0	0	0	0	0	0	0	0	0	0	0	0	0	0	0	0	0	0	0	0	0	0	0	0	0	0	0	0	0	0	0	0	0	37	FALSE	FALSE	FALSE	113	0.006
GALNT12p.Leu476Pro	GALNT12	0.00554648994135373	0.00519858598461218	0	0.016639469824061	NA	NA	NA	NA	NA	NA	0.007988895752604152	0.009597850081581726	Pro	Leu	FALSE	NA	1	0	0	0	0	0	0	0	1	0	0	0	0	0	0	0	0	0	0	0	0	0	0	0	0	0	0	0	0	0	0	0	0	0	0	0	0	0	0	0	0	0	0	0	0	0	0	0	0	0	0	0	0	0	0	0	0	0	0	0	0	0	0	0	0	0	36.86	FALSE	FALSE	FALSE	113	0.006
GALNT16p.Leu174Pro	GALNT16	0.00554648994135373	0.00519858598461218	0	0.016639469824061	NA	NA	NA	NA	NA	NA	0.007988895752604152	0.009597850081581726	Pro	Leu	FALSE	NA	1	0	0	0	0	0	0	0	1	0	0	0	0	0	0	0	0	0	0	0	0	0	0	0	0	0	0	0	0	0	0	0	0	0	0	0	0	0	0	0	0	0	0	0	0	0	0	0	0	0	0	0	0	0	0	0	0	0	0	0	0	0	0	0	0	0	35.99	FALSE	FALSE	FALSE	113	0.006
GALNT2p.Ala266Pro	GALNT2	0.00554648994135373	0.00519858598461218	0	0.016639469824061	NA	NA	NA	NA	NA	NA	0.007988895752604152	0.009597850081581726	Pro	Ala	FALSE	NA	1	0	0	0	0	0	0	0	1	0	0	0	0	0	0	0	0	0	0	0	0	0	0	0	0	0	0	0	0	0	0	0	0	0	0	0	0	0	0	0	0	0	0	0	0	0	0	0	0	0	0	0	0	0	0	0	0	0	0	0	0	0	0	0	0	0	37.07	FALSE	FALSE	FALSE	113	0.006
GALNT5p.Ser589Pro	GALNT5	0.00554648994135373	0.00519858598461218	0	0.016639469824061	NA	NA	NA	NA	NA	NA	0.007988895752604152	0.009597850081581726	Pro	Ser	FALSE	NA	1	0	0	0	0	0	0	0	1	0	0	0	0	0	0	0	0	0	0	0	0	0	0	0	0	0	0	0	0	0	0	0	0	0	0	0	0	0	0	0	0	0	0	0	0	0	0	0	0	0	0	0	0	0	0	0	0	0	0	0	0	0	0	0	0	0	37.17	FALSE	FALSE	FALSE	113	0.006
GALNT6p.Leu99Pro	GALNT6	0.00554648994135373	0.00519858598461218	0	0.016639469824061	NA	NA	NA	NA	NA	NA	0.007988895752604152	0.009597850081581726	Pro	Leu	FALSE	NA	1	0	0	0	0	0	0	0	1	0	0	0	0	0	0	0	0	0	0	0	0	0	0	0	0	0	0	0	0	0	0	0	0	0	0	0	0	0	0	0	0	0	0	0	0	0	0	0	0	0	0	0	0	0	0	0	0	0	0	0	0	0	0	0	0	0	36.76	FALSE	FALSE	FALSE	113	0.006
GALNT8p.Gln80Pro	GALNT8	0.00554648994135373	0.00519858598461218	0	0.016639469824061	NA	NA	NA	NA	NA	NA	0.007988895752604152	0.009597850081581726	Pro	Gln	FALSE	NA	1	0	0	0	0	0	0	0	1	0	0	0	0	0	0	0	0	0	0	0	0	0	0	0	0	0	0	0	0	0	0	0	0	0	0	0	0	0	0	0	0	0	0	0	0	0	0	0	0	0	0	0	0	0	0	0	0	0	0	0	0	0	0	0	0	0	36.36	FALSE	FALSE	FALSE	113	0.006
GALR1p.Leu37Pro	GALR1	0.00554648994135373	0.00519858598461218	0	0.016639469824061	NA	NA	NA	NA	NA	NA	0.007988895752604152	0.009597850081581726	Pro	Leu	FALSE	NA	1	0	0	0	0	0	0	0	1	0	0	0	0	0	0	0	0	0	0	0	0	0	0	0	0	0	0	0	0	0	0	0	0	0	0	0	0	0	0	0	0	0	0	0	0	0	0	0	0	0	0	0	0	0	0	0	0	0	0	0	0	0	0	0	0	0	36.78	FALSE	FALSE	FALSE	113	0.006
GANABp.Leu89Pro	GANAB	0.00554648994135373	0.00519858598461218	0	0.016639469824061	NA	NA	NA	NA	NA	NA	0.007988895752604152	0.009597850081581726	Pro	Leu	FALSE	NA	1	0	0	0	0	0	0	0	1	0	0	0	0	0	0	0	0	0	0	0	0	0	0	0	0	0	0	0	0	0	0	0	0	0	0	0	0	0	0	0	0	0	0	0	0	0	0	0	0	0	0	0	0	0	0	0	0	0	0	0	0	0	0	0	0	0	36.28	FALSE	FALSE	FALSE	113	0.006
GANCp.Leu11Pro	GANC	0.00554648994135373	0.00519858598461218	0	0.016639469824061	NA	NA	NA	NA	NA	NA	0.007988895752604152	0.009597850081581726	Pro	Leu	FALSE	NA	1	0	0	0	0	0	0	0	1	0	0	0	0	0	0	0	0	0	0	0	0	0	0	0	0	0	0	0	0	0	0	0	0	0	0	0	0	0	0	0	0	0	0	0	0	0	0	0	0	0	0	0	0	0	0	0	0	0	0	0	0	0	0	0	0	0	37.4	FALSE	FALSE	FALSE	113	0.006
GAPVD1p.Gln81Pro	GAPVD1	0.00554648994135373	0.00519858598461218	0	0.016639469824061	NA	NA	NA	NA	NA	NA	0.007988895752604152	0.009597850081581726	Pro	Gln	FALSE	NA	1	0	0	0	0	0	0	0	1	0	0	0	0	0	0	0	0	0	0	0	0	0	0	0	0	0	0	0	0	0	0	0	0	0	0	0	0	0	0	0	0	0	0	0	0	0	0	0	0	0	0	0	0	0	0	0	0	0	0	0	0	0	0	0	0	0	37.44	FALSE	FALSE	FALSE	113	0.006
GARSp.Ser386Pro	GARS	0.00554648994135373	0.00519858598461218	0	0.016639469824061	NA	NA	NA	NA	NA	NA	0.007988895752604152	0.009597850081581726	Pro	Ser	FALSE	NA	1	0	0	0	0	0	0	0	1	0	0	0	0	0	0	0	0	0	0	0	0	0	0	0	0	0	0	0	0	0	0	0	0	0	0	0	0	0	0	0	0	0	0	0	0	0	0	0	0	0	0	0	0	0	0	0	0	0	0	0	0	0	0	0	0	0	37.98	FALSE	FALSE	FALSE	113	0.006
GAS2L3p.Ala45Pro	GAS2L3	0.00554648994135373	0.00519858598461218	0	0.016639469824061	NA	NA	NA	NA	NA	NA	0.007988895752604152	0.009597850081581726	Pro	Ala	FALSE	NA	1	0	0	0	0	0	0	0	1	0	0	0	0	0	0	0	0	0	0	0	0	0	0	0	0	0	0	0	0	0	0	0	0	0	0	0	0	0	0	0	0	0	0	0	0	0	0	0	0	0	0	0	0	0	0	0	0	0	0	0	0	0	0	0	0	0	37.04	FALSE	FALSE	FALSE	113	0.006
GATAD2Ap.Ala271Pro	GATAD2A	0.00554648994135373	0.00519858598461218	0	0.016639469824061	NA	NA	NA	NA	NA	NA	0.007988895752604152	0.009597850081581726	Pro	Ala	FALSE	NA	1	0	0	0	0	0	0	0	1	0	0	0	0	0	0	0	0	0	0	0	0	0	0	0	0	0	0	0	0	0	0	0	0	0	0	0	0	0	0	0	0	0	0	0	0	0	0	0	0	0	0	0	0	0	0	0	0	0	0	0	0	0	0	0	0	0	37.02	FALSE	FALSE	FALSE	113	0.006
GATAD2Bp.Leu43Pro	GATAD2B	0.00554648994135373	0.00519858598461218	0	0.016639469824061	NA	NA	NA	NA	NA	NA	0.007988895752604152	0.009597850081581726	Pro	Leu	FALSE	NA	1	0	0	0	0	0	0	0	1	0	0	0	0	0	0	0	0	0	0	0	0	0	0	0	0	0	0	0	0	0	0	0	0	0	0	0	0	0	0	0	0	0	0	0	0	0	0	0	0	0	0	0	0	0	0	0	0	0	0	0	0	0	0	0	0	0	37.96	FALSE	FALSE	FALSE	113	0.006
GBGT1p.Leu50Pro	GBGT1	0.00554648994135373	0.00519858598461218	0	0.016639469824061	NA	NA	NA	NA	NA	NA	0.007988895752604152	0.009597850081581726	Pro	Leu	FALSE	NA	1	0	0	0	0	0	0	0	1	0	0	0	0	0	0	0	0	0	0	0	0	0	0	0	0	0	0	0	0	0	0	0	0	0	0	0	0	0	0	0	0	0	0	0	0	0	0	0	0	0	0	0	0	0	0	0	0	0	0	0	0	0	0	0	0	0	36.85	FALSE	FALSE	FALSE	113	0.006
GBP1p.Thr281Pro	GBP1	0.00554648994135373	0.00519858598461218	0	0.016639469824061	NA	NA	NA	NA	NA	NA	0.007988895752604152	0.009597850081581726	Pro	Thr	FALSE	NA	1	0	0	0	0	0	0	0	1	0	0	0	0	0	0	0	0	0	0	0	0	0	0	0	0	0	0	0	0	0	0	0	0	0	0	0	0	0	0	0	0	0	0	0	0	0	0	0	0	0	0	0	0	0	0	0	0	0	0	0	0	0	0	0	0	0	36.68	FALSE	FALSE	FALSE	113	0.006
GBP6p.Ser324Pro	GBP6	0.00554648994135373	0.00519858598461218	0	0.016639469824061	NA	NA	NA	NA	NA	NA	0.007988895752604152	0.009597850081581726	Pro	Ser	FALSE	NA	1	0	0	0	0	0	0	0	1	0	0	0	0	0	0	0	0	0	0	0	0	0	0	0	0	0	0	0	0	0	0	0	0	0	0	0	0	0	0	0	0	0	0	0	0	0	0	0	0	0	0	0	0	0	0	0	0	0	0	0	0	0	0	0	0	0	36.51	FALSE	FALSE	FALSE	113	0.006
GBP7p.Ser422Pro	GBP7	0.00554648994135373	0.00519858598461218	0	0.016639469824061	NA	NA	NA	NA	NA	NA	0.007988895752604152	0.009597850081581726	Pro	Ser	FALSE	NA	1	0	0	0	0	0	0	0	1	0	0	0	0	0	0	0	0	0	0	0	0	0	0	0	0	0	0	0	0	0	0	0	0	0	0	0	0	0	0	0	0	0	0	0	0	0	0	0	0	0	0	0	0	0	0	0	0	0	0	0	0	0	0	0	0	0	37.01	FALSE	FALSE	FALSE	113	0.006
GCC1p.Ser136Pro	GCC1	0.00554648994135373	0.00519858598461218	0	0.016639469824061	NA	NA	NA	NA	NA	NA	0.007988895752604152	0.009597850081581726	Pro	Ser	FALSE	NA	1	0	0	0	0	0	0	0	1	0	0	0	0	0	0	0	0	0	0	0	0	0	0	0	0	0	0	0	0	0	0	0	0	0	0	0	0	0	0	0	0	0	0	0	0	0	0	0	0	0	0	0	0	0	0	0	0	0	0	0	0	0	0	0	0	0	36.19	FALSE	FALSE	FALSE	113	0.006
GCC2p.Ser1416Pro	GCC2	0.00554648994135373	0.00519858598461218	0	0.016639469824061	NA	NA	NA	NA	NA	NA	0.007988895752604152	0.009597850081581726	Pro	Ser	FALSE	NA	1	0	0	0	0	0	0	0	1	0	0	0	0	0	0	0	0	0	0	0	0	0	0	0	0	0	0	0	0	0	0	0	0	0	0	0	0	0	0	0	0	0	0	0	0	0	0	0	0	0	0	0	0	0	0	0	0	0	0	0	0	0	0	0	0	0	36.8	FALSE	FALSE	FALSE	113	0.006
GCGp.Leu142Pro	GCG	0.00554648994135373	0.00519858598461218	0	0.016639469824061	NA	NA	NA	NA	NA	NA	0.007988895752604152	0.009597850081581726	Pro	Leu	FALSE	NA	1	0	0	0	0	0	0	0	1	0	0	0	0	0	0	0	0	0	0	0	0	0	0	0	0	0	0	0	0	0	0	0	0	0	0	0	0	0	0	0	0	0	0	0	0	0	0	0	0	0	0	0	0	0	0	0	0	0	0	0	0	0	0	0	0	0	36.66	FALSE	FALSE	FALSE	113	0.006
GCH1p.Thr94Pro	GCH1	0.00554648994135373	0.00519858598461218	0	0.016639469824061	NA	NA	NA	NA	NA	NA	0.007988895752604152	0.009597850081581726	Pro	Thr	FALSE	NA	1	0	0	0	0	0	0	0	1	0	0	0	0	0	0	0	0	0	0	0	0	0	0	0	0	0	0	0	0	0	0	0	0	0	0	0	0	0	0	0	0	0	0	0	0	0	0	0	0	0	0	0	0	0	0	0	0	0	0	0	0	0	0	0	0	0	36.47	FALSE	FALSE	FALSE	113	0.006
GCLMp.Ser274Pro	GCLM	0.00554648994135373	0.00519858598461218	0	0.016639469824061	NA	NA	NA	NA	NA	NA	0.007988895752604152	0.009597850081581726	Pro	Ser	FALSE	NA	1	0	0	0	0	0	0	0	1	0	0	0	0	0	0	0	0	0	0	0	0	0	0	0	0	0	0	0	0	0	0	0	0	0	0	0	0	0	0	0	0	0	0	0	0	0	0	0	0	0	0	0	0	0	0	0	0	0	0	0	0	0	0	0	0	0	36.96	FALSE	FALSE	FALSE	113	0.006
GCN1L1p.Leu2197Pro	GCN1L1	0.00554648994135373	0.00519858598461218	0	0.016639469824061	NA	NA	NA	NA	NA	NA	0.007988895752604152	0.009597850081581726	Pro	Leu	FALSE	NA	1	0	0	0	0	0	0	0	1	0	0	0	0	0	0	0	0	0	0	0	0	0	0	0	0	0	0	0	0	0	0	0	0	0	0	0	0	0	0	0	0	0	0	0	0	0	0	0	0	0	0	0	0	0	0	0	0	0	0	0	0	0	0	0	0	0	36.36	FALSE	FALSE	FALSE	113	0.006
GCN1L1p.Ser453Pro	GCN1L1	0.00554648994135373	0.00519858598461218	0	0.016639469824061	NA	NA	NA	NA	NA	NA	0.007988895752604152	0.009597850081581726	Pro	Ser	FALSE	NA	1	0	0	0	0	0	0	0	1	0	0	0	0	0	0	0	0	0	0	0	0	0	0	0	0	0	0	0	0	0	0	0	0	0	0	0	0	0	0	0	0	0	0	0	0	0	0	0	0	0	0	0	0	0	0	0	0	0	0	0	0	0	0	0	0	0	37.17	FALSE	FALSE	FALSE	113	0.006
GCNT3p.Leu224Pro	GCNT3	0.00554648994135373	0.00519858598461218	0	0.016639469824061	NA	NA	NA	NA	NA	NA	0.007988895752604152	0.009597850081581726	Pro	Leu	FALSE	NA	1	0	0	0	0	0	0	0	1	0	0	0	0	0	0	0	0	0	0	0	0	0	0	0	0	0	0	0	0	0	0	0	0	0	0	0	0	0	0	0	0	0	0	0	0	0	0	0	0	0	0	0	0	0	0	0	0	0	0	0	0	0	0	0	0	0	36.99	FALSE	FALSE	FALSE	113	0.006
GCOM1p.Arg313Pro	GCOM1	0.00554648994135373	0.00519858598461218	0	0.016639469824061	NA	NA	NA	NA	NA	NA	0.007988895752604152	0.009597850081581726	Pro	Arg	FALSE	NA	1	0	0	0	0	0	0	0	1	0	0	0	0	0	0	0	0	0	0	0	0	0	0	0	0	0	0	0	0	0	0	0	0	0	0	0	0	0	0	0	0	0	0	0	0	0	0	0	0	0	0	0	0	0	0	0	0	0	0	0	0	0	0	0	0	0	36.88	FALSE	FALSE	FALSE	113	0.006
GCSAMLp.Gln101Pro	GCSAML	0.00554648994135373	0.00519858598461218	0	0.016639469824061	NA	NA	NA	NA	NA	NA	0.007988895752604152	0.009597850081581726	Pro	Gln	FALSE	NA	1	0	0	0	0	0	0	0	1	0	0	0	0	0	0	0	0	0	0	0	0	0	0	0	0	0	0	0	0	0	0	0	0	0	0	0	0	0	0	0	0	0	0	0	0	0	0	0	0	0	0	0	0	0	0	0	0	0	0	0	0	0	0	0	0	0	35.49	FALSE	FALSE	FALSE	113	0.006
GDF5p.Ser481Pro	GDF5	0.00554648994135373	0.00519858598461218	0	0.016639469824061	NA	NA	NA	NA	NA	NA	0.007988895752604152	0.009597850081581726	Pro	Ser	FALSE	NA	1	0	0	0	0	0	0	0	1	0	0	0	0	0	0	0	0	0	0	0	0	0	0	0	0	0	0	0	0	0	0	0	0	0	0	0	0	0	0	0	0	0	0	0	0	0	0	0	0	0	0	0	0	0	0	0	0	0	0	0	0	0	0	0	0	0	36.79	FALSE	FALSE	FALSE	113	0.006
GDPD1p.Leu268Pro	GDPD1	0.00554648994135373	0.00519858598461218	0	0.016639469824061	NA	NA	NA	NA	NA	NA	0.007988895752604152	0.009597850081581726	Pro	Leu	FALSE	NA	1	0	0	0	0	0	0	0	1	0	0	0	0	0	0	0	0	0	0	0	0	0	0	0	0	0	0	0	0	0	0	0	0	0	0	0	0	0	0	0	0	0	0	0	0	0	0	0	0	0	0	0	0	0	0	0	0	0	0	0	0	0	0	0	0	0	36.88	FALSE	FALSE	FALSE	113	0.006
GDPD2p.Leu106Pro	GDPD2	0.00554648994135373	0.00519858598461218	0	0.016639469824061	NA	NA	NA	NA	NA	NA	0.007988895752604152	0.009597850081581726	Pro	Leu	FALSE	NA	1	0	0	0	0	0	0	0	1	0	0	0	0	0	0	0	0	0	0	0	0	0	0	0	0	0	0	0	0	0	0	0	0	0	0	0	0	0	0	0	0	0	0	0	0	0	0	0	0	0	0	0	0	0	0	0	0	0	0	0	0	0	0	0	0	0	37.35	FALSE	FALSE	FALSE	113	0.006
GDPD5p.Ser478Pro	GDPD5	0.00554648994135373	0.00519858598461218	0	0.016639469824061	NA	NA	NA	NA	NA	NA	0.007988895752604152	0.009597850081581726	Pro	Ser	FALSE	NA	1	0	0	0	0	0	0	0	1	0	0	0	0	0	0	0	0	0	0	0	0	0	0	0	0	0	0	0	0	0	0	0	0	0	0	0	0	0	0	0	0	0	0	0	0	0	0	0	0	0	0	0	0	0	0	0	0	0	0	0	0	0	0	0	0	0	36.71	FALSE	FALSE	FALSE	113	0.006
GFAPp.Ala182Pro	GFAP	0.00554648994135373	0.00519858598461218	0	0.016639469824061	NA	NA	NA	NA	NA	NA	0.007988895752604152	0.009597850081581726	Pro	Ala	FALSE	NA	1	0	0	0	0	0	0	0	1	0	0	0	0	0	0	0	0	0	0	0	0	0	0	0	0	0	0	0	0	0	0	0	0	0	0	0	0	0	0	0	0	0	0	0	0	0	0	0	0	0	0	0	0	0	0	0	0	0	0	0	0	0	0	0	0	0	37.23	FALSE	FALSE	FALSE	113	0.006
GFAPp.Ser298Pro	GFAP	0.00554648994135373	0.00519858598461218	0	0.016639469824061	NA	NA	NA	NA	NA	NA	0.007988895752604152	0.009597850081581726	Pro	Ser	FALSE	NA	1	0	0	0	0	0	0	0	1	0	0	0	0	0	0	0	0	0	0	0	0	0	0	0	0	0	0	0	0	0	0	0	0	0	0	0	0	0	0	0	0	0	0	0	0	0	0	0	0	0	0	0	0	0	0	0	0	0	0	0	0	0	0	0	0	0	37.95	FALSE	FALSE	FALSE	113	0.006
GFPT1p.Leu89Pro	GFPT1	0.00554648994135373	0.00519858598461218	0	0.016639469824061	NA	NA	NA	NA	NA	NA	0.007988895752604152	0.009597850081581726	Pro	Leu	FALSE	NA	1	0	0	0	0	0	0	0	1	0	0	0	0	0	0	0	0	0	0	0	0	0	0	0	0	0	0	0	0	0	0	0	0	0	0	0	0	0	0	0	0	0	0	0	0	0	0	0	0	0	0	0	0	0	0	0	0	0	0	0	0	0	0	0	0	0	36.41	FALSE	FALSE	FALSE	113	0.006
GGA1p.Ser212Pro	GGA1	0.00554648994135373	0.00519858598461218	0	0.016639469824061	NA	NA	NA	NA	NA	NA	0.007988895752604152	0.009597850081581726	Pro	Ser	FALSE	NA	1	0	0	0	0	0	0	0	1	0	0	0	0	0	0	0	0	0	0	0	0	0	0	0	0	0	0	0	0	0	0	0	0	0	0	0	0	0	0	0	0	0	0	0	0	0	0	0	0	0	0	0	0	0	0	0	0	0	0	0	0	0	0	0	0	0	36.93	FALSE	FALSE	FALSE	113	0.006
GGCXp.Leu394Pro	GGCX	0.00554648994135373	0.00519858598461218	0	0.016639469824061	NA	NA	NA	NA	NA	NA	0.007988895752604152	0.009597850081581726	Pro	Leu	FALSE	NA	1	0	0	0	0	0	0	0	1	0	0	0	0	0	0	0	0	0	0	0	0	0	0	0	0	0	0	0	0	0	0	0	0	0	0	0	0	0	0	0	0	0	0	0	0	0	0	0	0	0	0	0	0	0	0	0	0	0	0	0	0	0	0	0	0	0	36.92	FALSE	FALSE	FALSE	113	0.006
GGNBP2p.Ser438Pro	GGNBP2	0.00554648994135373	0.00519858598461218	0	0.016639469824061	NA	NA	NA	NA	NA	NA	0.007988895752604152	0.009597850081581726	Pro	Ser	FALSE	NA	1	0	0	0	0	0	0	0	1	0	0	0	0	0	0	0	0	0	0	0	0	0	0	0	0	0	0	0	0	0	0	0	0	0	0	0	0	0	0	0	0	0	0	0	0	0	0	0	0	0	0	0	0	0	0	0	0	0	0	0	0	0	0	0	0	0	37.75	FALSE	FALSE	FALSE	113	0.006
GGT5p.Leu25Pro	GGT5	0.00554648994135373	0.00519858598461218	0	0.016639469824061	NA	NA	NA	NA	NA	NA	0.007988895752604152	0.009597850081581726	Pro	Leu	FALSE	NA	1	0	0	0	0	0	0	0	1	0	0	0	0	0	0	0	0	0	0	0	0	0	0	0	0	0	0	0	0	0	0	0	0	0	0	0	0	0	0	0	0	0	0	0	0	0	0	0	0	0	0	0	0	0	0	0	0	0	0	0	0	0	0	0	0	0	36.42	FALSE	FALSE	FALSE	113	0.006
GHRHRp.Thr404Pro	GHRHR	0.00554648994135373	0.00519858598461218	0	0.016639469824061	NA	NA	NA	NA	NA	NA	0.007988895752604152	0.009597850081581726	Pro	Thr	FALSE	NA	1	0	0	0	0	0	0	0	1	0	0	0	0	0	0	0	0	0	0	0	0	0	0	0	0	0	0	0	0	0	0	0	0	0	0	0	0	0	0	0	0	0	0	0	0	0	0	0	0	0	0	0	0	0	0	0	0	0	0	0	0	0	0	0	0	0	36.39	FALSE	FALSE	FALSE	113	0.006
GHRp.Ser373Pro	GHR	0.00554648994135373	0.00519858598461218	0	0.016639469824061	NA	NA	NA	NA	NA	NA	0.007988895752604152	0.009597850081581726	Pro	Ser	FALSE	NA	1	0	0	0	0	0	0	0	1	0	0	0	0	0	0	0	0	0	0	0	0	0	0	0	0	0	0	0	0	0	0	0	0	0	0	0	0	0	0	0	0	0	0	0	0	0	0	0	0	0	0	0	0	0	0	0	0	0	0	0	0	0	0	0	0	0	36.75	FALSE	FALSE	FALSE	113	0.006
GIGYF2p.Ala412Pro	GIGYF2	0.00554648994135373	0.00519858598461218	0	0.016639469824061	NA	NA	NA	NA	NA	NA	0.007988895752604152	0.009597850081581726	Pro	Ala	FALSE	NA	1	0	0	0	0	0	0	0	1	0	0	0	0	0	0	0	0	0	0	0	0	0	0	0	0	0	0	0	0	0	0	0	0	0	0	0	0	0	0	0	0	0	0	0	0	0	0	0	0	0	0	0	0	0	0	0	0	0	0	0	0	0	0	0	0	0	37.03	FALSE	FALSE	FALSE	113	0.006
GIMAP1p.Ala109Pro	GIMAP1	0.00554648994135373	0.00519858598461218	0	0.016639469824061	NA	NA	NA	NA	NA	NA	0.007988895752604152	0.009597850081581726	Pro	Ala	FALSE	NA	1	0	0	0	0	0	0	0	1	0	0	0	0	0	0	0	0	0	0	0	0	0	0	0	0	0	0	0	0	0	0	0	0	0	0	0	0	0	0	0	0	0	0	0	0	0	0	0	0	0	0	0	0	0	0	0	0	0	0	0	0	0	0	0	0	0	36.65	FALSE	FALSE	FALSE	113	0.006
GIPC1p.Leu236Pro	GIPC1	0.00554648994135373	0.00519858598461218	0	0.016639469824061	NA	NA	NA	NA	NA	NA	0.007988895752604152	0.009597850081581726	Pro	Leu	FALSE	NA	1	0	0	0	0	0	0	0	1	0	0	0	0	0	0	0	0	0	0	0	0	0	0	0	0	0	0	0	0	0	0	0	0	0	0	0	0	0	0	0	0	0	0	0	0	0	0	0	0	0	0	0	0	0	0	0	0	0	0	0	0	0	0	0	0	0	36.15	FALSE	FALSE	FALSE	113	0.006
GIT2p.Leu749Pro	GIT2	0.00554648994135373	0.00519858598461218	0	0.016639469824061	NA	NA	NA	NA	NA	NA	0.007988895752604152	0.009597850081581726	Pro	Leu	FALSE	NA	1	0	0	0	0	0	0	0	1	0	0	0	0	0	0	0	0	0	0	0	0	0	0	0	0	0	0	0	0	0	0	0	0	0	0	0	0	0	0	0	0	0	0	0	0	0	0	0	0	0	0	0	0	0	0	0	0	0	0	0	0	0	0	0	0	0	35.980000000000004	FALSE	FALSE	FALSE	113	0.006
GJD2p.His75Pro	GJD2	0.00554648994135373	0.00519858598461218	0	0.016639469824061	NA	NA	NA	NA	NA	NA	0.007988895752604152	0.009597850081581726	Pro	His	FALSE	NA	1	0	0	0	0	0	0	0	1	0	0	0	0	0	0	0	0	0	0	0	0	0	0	0	0	0	0	0	0	0	0	0	0	0	0	0	0	0	0	0	0	0	0	0	0	0	0	0	0	0	0	0	0	0	0	0	0	0	0	0	0	0	0	0	0	0	36.3	FALSE	FALSE	FALSE	113	0.006
GJD2p.Ser245Pro	GJD2	0.00554648994135373	0.00519858598461218	0	0.016639469824061	NA	NA	NA	NA	NA	NA	0.007988895752604152	0.009597850081581726	Pro	Ser	FALSE	NA	1	0	0	0	0	0	0	0	1	0	0	0	0	0	0	0	0	0	0	0	0	0	0	0	0	0	0	0	0	0	0	0	0	0	0	0	0	0	0	0	0	0	0	0	0	0	0	0	0	0	0	0	0	0	0	0	0	0	0	0	0	0	0	0	0	0	36.45	FALSE	FALSE	FALSE	113	0.006
GLB1L2p.Arg28Pro	GLB1L2	0.00554648994135373	0.00519858598461218	0	0.016639469824061	NA	NA	NA	NA	NA	NA	0.007988895752604152	0.009597850081581726	Pro	Arg	FALSE	NA	1	0	0	0	0	0	0	0	1	0	0	0	0	0	0	0	0	0	0	0	0	0	0	0	0	0	0	0	0	0	0	0	0	0	0	0	0	0	0	0	0	0	0	0	0	0	0	0	0	0	0	0	0	0	0	0	0	0	0	0	0	0	0	0	0	0	36.79	FALSE	FALSE	FALSE	113	0.006
GLB1L3p.Leu82Pro	GLB1L3	0.00554648994135373	0.00519858598461218	0	0.016639469824061	NA	NA	NA	NA	NA	NA	0.007988895752604152	0.009597850081581726	Pro	Leu	FALSE	NA	1	0	0	0	0	0	0	0	1	0	0	0	0	0	0	0	0	0	0	0	0	0	0	0	0	0	0	0	0	0	0	0	0	0	0	0	0	0	0	0	0	0	0	0	0	0	0	0	0	0	0	0	0	0	0	0	0	0	0	0	0	0	0	0	0	0	36.66	FALSE	FALSE	FALSE	113	0.006
GLDCp.Leu585Pro	GLDC	0.00554648994135373	0.00519858598461218	0	0.016639469824061	NA	NA	NA	NA	NA	NA	0.007988895752604152	0.009597850081581726	Pro	Leu	FALSE	NA	1	0	0	0	0	0	0	0	1	0	0	0	0	0	0	0	0	0	0	0	0	0	0	0	0	0	0	0	0	0	0	0	0	0	0	0	0	0	0	0	0	0	0	0	0	0	0	0	0	0	0	0	0	0	0	0	0	0	0	0	0	0	0	0	0	0	36.28	FALSE	FALSE	FALSE	113	0.006
GLDCp.Ser814Pro	GLDC	0.00554648994135373	0.00519858598461218	0	0.016639469824061	NA	NA	NA	NA	NA	NA	0.007988895752604152	0.009597850081581726	Pro	Ser	FALSE	NA	1	0	0	0	0	0	0	0	1	0	0	0	0	0	0	0	0	0	0	0	0	0	0	0	0	0	0	0	0	0	0	0	0	0	0	0	0	0	0	0	0	0	0	0	0	0	0	0	0	0	0	0	0	0	0	0	0	0	0	0	0	0	0	0	0	0	36.21	FALSE	FALSE	FALSE	113	0.006
GLE1p.Leu178Pro	GLE1	0.00554648994135373	0.00519858598461218	0	0.016639469824061	NA	NA	NA	NA	NA	NA	0.007988895752604152	0.009597850081581726	Pro	Leu	FALSE	NA	1	0	0	0	0	0	0	0	1	0	0	0	0	0	0	0	0	0	0	0	0	0	0	0	0	0	0	0	0	0	0	0	0	0	0	0	0	0	0	0	0	0	0	0	0	0	0	0	0	0	0	0	0	0	0	0	0	0	0	0	0	0	0	0	0	0	37.64	FALSE	FALSE	FALSE	113	0.006
GLE1p.Ser41Pro	GLE1	0.00554648994135373	0.00519858598461218	0	0.016639469824061	NA	NA	NA	NA	NA	NA	0.007988895752604152	0.009597850081581726	Pro	Ser	FALSE	NA	1	0	0	0	0	0	0	0	1	0	0	0	0	0	0	0	0	0	0	0	0	0	0	0	0	0	0	0	0	0	0	0	0	0	0	0	0	0	0	0	0	0	0	0	0	0	0	0	0	0	0	0	0	0	0	0	0	0	0	0	0	0	0	0	0	0	36.85	FALSE	FALSE	FALSE	113	0.006
GLG1p.Gln804Pro	GLG1	0.00554648994135373	0.00519858598461218	0	0.016639469824061	NA	NA	NA	NA	NA	NA	0.007988895752604152	0.009597850081581726	Pro	Gln	FALSE	NA	1	0	0	0	0	0	0	0	1	0	0	0	0	0	0	0	0	0	0	0	0	0	0	0	0	0	0	0	0	0	0	0	0	0	0	0	0	0	0	0	0	0	0	0	0	0	0	0	0	0	0	0	0	0	0	0	0	0	0	0	0	0	0	0	0	0	37.69	FALSE	FALSE	FALSE	113	0.006
GLG1p.Leu255Pro	GLG1	0.00554648994135373	0.00519858598461218	0	0.016639469824061	NA	NA	NA	NA	NA	NA	0.007988895752604152	0.009597850081581726	Pro	Leu	FALSE	NA	1	0	0	0	0	0	0	0	1	0	0	0	0	0	0	0	0	0	0	0	0	0	0	0	0	0	0	0	0	0	0	0	0	0	0	0	0	0	0	0	0	0	0	0	0	0	0	0	0	0	0	0	0	0	0	0	0	0	0	0	0	0	0	0	0	0	37.92	FALSE	FALSE	FALSE	113	0.006
GLI3p.Ser703Pro	GLI3	0.00554648994135373	0.00519858598461218	0	0.016639469824061	NA	NA	NA	NA	NA	NA	0.007988895752604152	0.009597850081581726	Pro	Ser	FALSE	NA	1	0	0	0	0	0	0	0	1	0	0	0	0	0	0	0	0	0	0	0	0	0	0	0	0	0	0	0	0	0	0	0	0	0	0	0	0	0	0	0	0	0	0	0	0	0	0	0	0	0	0	0	0	0	0	0	0	0	0	0	0	0	0	0	0	0	36.41	FALSE	FALSE	FALSE	113	0.006
GLIS2p.Leu42Pro	GLIS2	0.00554648994135373	0.00519858598461218	0	0.016639469824061	NA	NA	NA	NA	NA	NA	0.007988895752604152	0.009597850081581726	Pro	Leu	FALSE	NA	1	0	0	0	0	0	0	0	1	0	0	0	0	0	0	0	0	0	0	0	0	0	0	0	0	0	0	0	0	0	0	0	0	0	0	0	0	0	0	0	0	0	0	0	0	0	0	0	0	0	0	0	0	0	0	0	0	0	0	0	0	0	0	0	0	0	36.43	FALSE	FALSE	FALSE	113	0.006
GLIS3p.Leu555Pro	GLIS3	0.00554648994135373	0.00519858598461218	0	0.016639469824061	NA	NA	NA	NA	NA	NA	0.007988895752604152	0.009597850081581726	Pro	Leu	FALSE	NA	1	0	0	0	0	0	0	0	1	0	0	0	0	0	0	0	0	0	0	0	0	0	0	0	0	0	0	0	0	0	0	0	0	0	0	0	0	0	0	0	0	0	0	0	0	0	0	0	0	0	0	0	0	0	0	0	0	0	0	0	0	0	0	0	0	0	36.62	FALSE	FALSE	FALSE	113	0.006
GLIS3p.Ser293Pro	GLIS3	0.00554648994135373	0.00519858598461218	0	0.016639469824061	NA	NA	NA	NA	NA	NA	0.007988895752604152	0.009597850081581726	Pro	Ser	FALSE	NA	1	0	0	0	0	0	0	0	1	0	0	0	0	0	0	0	0	0	0	0	0	0	0	0	0	0	0	0	0	0	0	0	0	0	0	0	0	0	0	0	0	0	0	0	0	0	0	0	0	0	0	0	0	0	0	0	0	0	0	0	0	0	0	0	0	0	36.46	FALSE	FALSE	FALSE	113	0.006
GLOD4p.Ser93Pro	GLOD4	0.00554648994135373	0.00519858598461218	0	0.016639469824061	NA	NA	NA	NA	NA	NA	0.007988895752604152	0.009597850081581726	Pro	Ser	FALSE	NA	1	0	0	0	0	0	0	0	1	0	0	0	0	0	0	0	0	0	0	0	0	0	0	0	0	0	0	0	0	0	0	0	0	0	0	0	0	0	0	0	0	0	0	0	0	0	0	0	0	0	0	0	0	0	0	0	0	0	0	0	0	0	0	0	0	0	35.78	FALSE	FALSE	FALSE	113	0.006
GLP2Rp.Leu513Pro	GLP2R	0.00554648994135373	0.00519858598461218	0	0.016639469824061	NA	NA	NA	NA	NA	NA	0.007988895752604152	0.009597850081581726	Pro	Leu	FALSE	NA	1	0	0	0	0	0	0	0	1	0	0	0	0	0	0	0	0	0	0	0	0	0	0	0	0	0	0	0	0	0	0	0	0	0	0	0	0	0	0	0	0	0	0	0	0	0	0	0	0	0	0	0	0	0	0	0	0	0	0	0	0	0	0	0	0	0	36.63	FALSE	FALSE	FALSE	113	0.006
GLRA2p.Ser39Pro	GLRA2	0.00554648994135373	0.00519858598461218	0	0.016639469824061	NA	NA	NA	NA	NA	NA	0.007988895752604152	0.009597850081581726	Pro	Ser	FALSE	NA	1	0	0	0	0	0	0	0	1	0	0	0	0	0	0	0	0	0	0	0	0	0	0	0	0	0	0	0	0	0	0	0	0	0	0	0	0	0	0	0	0	0	0	0	0	0	0	0	0	0	0	0	0	0	0	0	0	0	0	0	0	0	0	0	0	0	36.91	FALSE	FALSE	FALSE	113	0.006
GLRBp.Arg196Pro	GLRB	0.00554648994135373	0.00519858598461218	0	0.016639469824061	NA	NA	NA	NA	NA	NA	0.007988895752604152	0.009597850081581726	Pro	Arg	FALSE	NA	1	0	0	0	0	0	0	0	1	0	0	0	0	0	0	0	0	0	0	0	0	0	0	0	0	0	0	0	0	0	0	0	0	0	0	0	0	0	0	0	0	0	0	0	0	0	0	0	0	0	0	0	0	0	0	0	0	0	0	0	0	0	0	0	0	0	36.91	FALSE	FALSE	FALSE	113	0.006
GLRX3p.Leu321Pro	GLRX3	0.00554648994135373	0.00519858598461218	0	0.016639469824061	NA	NA	NA	NA	NA	NA	0.007988895752604152	0.009597850081581726	Pro	Leu	FALSE	NA	1	0	0	0	0	0	0	0	1	0	0	0	0	0	0	0	0	0	0	0	0	0	0	0	0	0	0	0	0	0	0	0	0	0	0	0	0	0	0	0	0	0	0	0	0	0	0	0	0	0	0	0	0	0	0	0	0	0	0	0	0	0	0	0	0	0	37	FALSE	FALSE	FALSE	113	0.006
GLS2p.Leu466Pro	GLS2	0.00554648994135373	0.00519858598461218	0	0.016639469824061	NA	NA	NA	NA	NA	NA	0.007988895752604152	0.009597850081581726	Pro	Leu	FALSE	NA	1	0	0	0	0	0	0	0	1	0	0	0	0	0	0	0	0	0	0	0	0	0	0	0	0	0	0	0	0	0	0	0	0	0	0	0	0	0	0	0	0	0	0	0	0	0	0	0	0	0	0	0	0	0	0	0	0	0	0	0	0	0	0	0	0	0	36.94	FALSE	FALSE	FALSE	113	0.006
GLSp.Leu195Pro	GLS	0.00554648994135373	0.00519858598461218	0	0.016639469824061	NA	NA	NA	NA	NA	NA	0.007988895752604152	0.009597850081581726	Pro	Leu	FALSE	NA	1	0	0	0	0	0	0	0	1	0	0	0	0	0	0	0	0	0	0	0	0	0	0	0	0	0	0	0	0	0	0	0	0	0	0	0	0	0	0	0	0	0	0	0	0	0	0	0	0	0	0	0	0	0	0	0	0	0	0	0	0	0	0	0	0	0	37.75	FALSE	FALSE	FALSE	113	0.006
GLT8D1p.Ser111Pro	GLT8D1	0.00554648994135373	0.00519858598461218	0	0.016639469824061	NA	NA	NA	NA	NA	NA	0.007988895752604152	0.009597850081581726	Pro	Ser	FALSE	NA	1	0	0	0	0	0	0	0	1	0	0	0	0	0	0	0	0	0	0	0	0	0	0	0	0	0	0	0	0	0	0	0	0	0	0	0	0	0	0	0	0	0	0	0	0	0	0	0	0	0	0	0	0	0	0	0	0	0	0	0	0	0	0	0	0	0	36.99	FALSE	FALSE	FALSE	113	0.006
GLT8D2p.Ser41Pro	GLT8D2	0.00554648994135373	0.00519858598461218	0	0.016639469824061	NA	NA	NA	NA	NA	NA	0.007988895752604152	0.009597850081581726	Pro	Ser	FALSE	NA	1	0	0	0	0	0	0	0	1	0	0	0	0	0	0	0	0	0	0	0	0	0	0	0	0	0	0	0	0	0	0	0	0	0	0	0	0	0	0	0	0	0	0	0	0	0	0	0	0	0	0	0	0	0	0	0	0	0	0	0	0	0	0	0	0	0	36.56	FALSE	FALSE	FALSE	113	0.006
GLUD2p.Ser128Pro	GLUD2	0.00554648994135373	0.00519858598461218	0	0.016639469824061	NA	NA	NA	NA	NA	NA	0.007988895752604152	0.009597850081581726	Pro	Ser	FALSE	NA	1	0	0	0	0	0	0	0	1	0	0	0	0	0	0	0	0	0	0	0	0	0	0	0	0	0	0	0	0	0	0	0	0	0	0	0	0	0	0	0	0	0	0	0	0	0	0	0	0	0	0	0	0	0	0	0	0	0	0	0	0	0	0	0	0	0	36.84	FALSE	FALSE	FALSE	113	0.006
GLYATp.Thr31Pro	GLYAT	0.00554648994135373	0.00519858598461218	0	0.016639469824061	NA	NA	NA	NA	NA	NA	0.007988895752604152	0.009597850081581726	Pro	Thr	FALSE	NA	1	0	0	0	0	0	0	0	1	0	0	0	0	0	0	0	0	0	0	0	0	0	0	0	0	0	0	0	0	0	0	0	0	0	0	0	0	0	0	0	0	0	0	0	0	0	0	0	0	0	0	0	0	0	0	0	0	0	0	0	0	0	0	0	0	0	36.87	FALSE	FALSE	FALSE	113	0.006
GLYR1p.Leu60Pro	GLYR1	0.00554648994135373	0.00519858598461218	0	0.016639469824061	NA	NA	NA	NA	NA	NA	0.007988895752604152	0.009597850081581726	Pro	Leu	FALSE	NA	1	0	0	0	0	0	0	0	1	0	0	0	0	0	0	0	0	0	0	0	0	0	0	0	0	0	0	0	0	0	0	0	0	0	0	0	0	0	0	0	0	0	0	0	0	0	0	0	0	0	0	0	0	0	0	0	0	0	0	0	0	0	0	0	0	0	36.3	FALSE	FALSE	FALSE	113	0.006
GLYR1p.Ser361Pro	GLYR1	0.00554648994135373	0.00519858598461218	0	0.016639469824061	NA	NA	NA	NA	NA	NA	0.007988895752604152	0.009597850081581726	Pro	Ser	FALSE	NA	1	0	0	0	0	0	0	0	1	0	0	0	0	0	0	0	0	0	0	0	0	0	0	0	0	0	0	0	0	0	0	0	0	0	0	0	0	0	0	0	0	0	0	0	0	0	0	0	0	0	0	0	0	0	0	0	0	0	0	0	0	0	0	0	0	0	37.05	FALSE	FALSE	FALSE	113	0.006
GNA15p.Thr288Pro	GNA15	0.00554648994135373	0.00519858598461218	0	0.016639469824061	NA	NA	NA	NA	NA	NA	0.007988895752604152	0.009597850081581726	Pro	Thr	FALSE	NA	1	0	0	0	0	0	0	0	1	0	0	0	0	0	0	0	0	0	0	0	0	0	0	0	0	0	0	0	0	0	0	0	0	0	0	0	0	0	0	0	0	0	0	0	0	0	0	0	0	0	0	0	0	0	0	0	0	0	0	0	0	0	0	0	0	0	36.47	FALSE	FALSE	FALSE	113	0.006
GNAI3p.Gln164Pro	GNAI3	0.00554648994135373	0.00519858598461218	0	0.016639469824061	NA	NA	NA	NA	NA	NA	0.007988895752604152	0.009597850081581726	Pro	Gln	FALSE	NA	1	0	0	0	0	0	0	0	1	0	0	0	0	0	0	0	0	0	0	0	0	0	0	0	0	0	0	0	0	0	0	0	0	0	0	0	0	0	0	0	0	0	0	0	0	0	0	0	0	0	0	0	0	0	0	0	0	0	0	0	0	0	0	0	0	0	36.6	FALSE	FALSE	FALSE	113	0.006
GNAT3p.Leu114Pro	GNAT3	0.00554648994135373	0.00519858598461218	0	0.016639469824061	NA	NA	NA	NA	NA	NA	0.007988895752604152	0.009597850081581726	Pro	Leu	FALSE	NA	1	0	0	0	0	0	0	0	1	0	0	0	0	0	0	0	0	0	0	0	0	0	0	0	0	0	0	0	0	0	0	0	0	0	0	0	0	0	0	0	0	0	0	0	0	0	0	0	0	0	0	0	0	0	0	0	0	0	0	0	0	0	0	0	0	0	36.42	FALSE	FALSE	FALSE	113	0.006
GNAT3p.Leu91Pro	GNAT3	0.00554648994135373	0.00519858598461218	0	0.016639469824061	NA	NA	NA	NA	NA	NA	0.007988895752604152	0.009597850081581726	Pro	Leu	FALSE	NA	1	0	0	0	0	0	0	0	1	0	0	0	0	0	0	0	0	0	0	0	0	0	0	0	0	0	0	0	0	0	0	0	0	0	0	0	0	0	0	0	0	0	0	0	0	0	0	0	0	0	0	0	0	0	0	0	0	0	0	0	0	0	0	0	0	0	36.95	FALSE	FALSE	FALSE	113	0.006
GNB4p.Leu4Pro	GNB4	0.00554648994135373	0.00519858598461218	0	0.016639469824061	NA	NA	NA	NA	NA	NA	0.007988895752604152	0.009597850081581726	Pro	Leu	FALSE	NA	1	0	0	0	0	0	0	0	1	0	0	0	0	0	0	0	0	0	0	0	0	0	0	0	0	0	0	0	0	0	0	0	0	0	0	0	0	0	0	0	0	0	0	0	0	0	0	0	0	0	0	0	0	0	0	0	0	0	0	0	0	0	0	0	0	0	36.34	FALSE	FALSE	FALSE	113	0.006
GNB4p.Leu51Pro	GNB4	0.00554648994135373	0.00519858598461218	0	0.016639469824061	NA	NA	NA	NA	NA	NA	0.007988895752604152	0.009597850081581726	Pro	Leu	FALSE	NA	1	0	0	0	0	0	0	0	1	0	0	0	0	0	0	0	0	0	0	0	0	0	0	0	0	0	0	0	0	0	0	0	0	0	0	0	0	0	0	0	0	0	0	0	0	0	0	0	0	0	0	0	0	0	0	0	0	0	0	0	0	0	0	0	0	0	37.03	FALSE	FALSE	FALSE	113	0.006
GNL2p.Ser203Pro	GNL2	0.00554648994135373	0.00519858598461218	0	0.016639469824061	NA	NA	NA	NA	NA	NA	0.007988895752604152	0.009597850081581726	Pro	Ser	FALSE	NA	1	0	0	0	0	0	0	0	1	0	0	0	0	0	0	0	0	0	0	0	0	0	0	0	0	0	0	0	0	0	0	0	0	0	0	0	0	0	0	0	0	0	0	0	0	0	0	0	0	0	0	0	0	0	0	0	0	0	0	0	0	0	0	0	0	0	37.57	FALSE	FALSE	FALSE	113	0.006
GNPATp.Ser4Pro	GNPAT	0.00554648994135373	0.00519858598461218	0	0.016639469824061	NA	NA	NA	NA	NA	NA	0.007988895752604152	0.009597850081581726	Pro	Ser	FALSE	NA	1	0	0	0	0	0	0	0	1	0	0	0	0	0	0	0	0	0	0	0	0	0	0	0	0	0	0	0	0	0	0	0	0	0	0	0	0	0	0	0	0	0	0	0	0	0	0	0	0	0	0	0	0	0	0	0	0	0	0	0	0	0	0	0	0	0	36.08	FALSE	FALSE	FALSE	113	0.006
GNPDA1p.Thr161Pro	GNPDA1	0.00554648994135373	0.00519858598461218	0	0.016639469824061	NA	NA	NA	NA	NA	NA	0.007988895752604152	0.009597850081581726	Pro	Thr	FALSE	NA	1	0	0	0	0	0	0	0	1	0	0	0	0	0	0	0	0	0	0	0	0	0	0	0	0	0	0	0	0	0	0	0	0	0	0	0	0	0	0	0	0	0	0	0	0	0	0	0	0	0	0	0	0	0	0	0	0	0	0	0	0	0	0	0	0	0	37.19	FALSE	FALSE	FALSE	113	0.006
GNPTABp.Thr657Pro	GNPTAB	0.00554648994135373	0.00519858598461218	0	0.016639469824061	NA	NA	NA	NA	NA	NA	0.007988895752604152	0.009597850081581726	Pro	Thr	FALSE	NA	1	0	0	0	0	0	0	0	1	0	0	0	0	0	0	0	0	0	0	0	0	0	0	0	0	0	0	0	0	0	0	0	0	0	0	0	0	0	0	0	0	0	0	0	0	0	0	0	0	0	0	0	0	0	0	0	0	0	0	0	0	0	0	0	0	0	37.12	FALSE	FALSE	FALSE	113	0.006
GOLGA1p.Ser590Pro	GOLGA1	0.00554648994135373	0.00519858598461218	0	0.016639469824061	NA	NA	NA	NA	NA	NA	0.007988895752604152	0.009597850081581726	Pro	Ser	FALSE	NA	1	0	0	0	0	0	0	0	1	0	0	0	0	0	0	0	0	0	0	0	0	0	0	0	0	0	0	0	0	0	0	0	0	0	0	0	0	0	0	0	0	0	0	0	0	0	0	0	0	0	0	0	0	0	0	0	0	0	0	0	0	0	0	0	0	0	37.08	FALSE	FALSE	FALSE	113	0.006
GOLGA1p.Ser721Pro	GOLGA1	0.00554648994135373	0.00519858598461218	0	0.016639469824061	NA	NA	NA	NA	NA	NA	0.007988895752604152	0.009597850081581726	Pro	Ser	FALSE	NA	1	0	0	0	0	0	0	0	1	0	0	0	0	0	0	0	0	0	0	0	0	0	0	0	0	0	0	0	0	0	0	0	0	0	0	0	0	0	0	0	0	0	0	0	0	0	0	0	0	0	0	0	0	0	0	0	0	0	0	0	0	0	0	0	0	0	36.1	FALSE	FALSE	FALSE	113	0.006
GOLGA3p.Gln1336Pro	GOLGA3	0.00554648994135373	0.00519858598461218	0	0.016639469824061	NA	NA	NA	NA	NA	NA	0.007988895752604152	0.009597850081581726	Pro	Gln	FALSE	NA	1	0	0	0	0	0	0	0	1	0	0	0	0	0	0	0	0	0	0	0	0	0	0	0	0	0	0	0	0	0	0	0	0	0	0	0	0	0	0	0	0	0	0	0	0	0	0	0	0	0	0	0	0	0	0	0	0	0	0	0	0	0	0	0	0	0	37.21	FALSE	FALSE	FALSE	113	0.006
GOLGA4p.Leu1026Pro	GOLGA4	0.00554648994135373	0.00519858598461218	0	0.016639469824061	NA	NA	NA	NA	NA	NA	0.007988895752604152	0.009597850081581726	Pro	Leu	FALSE	NA	1	0	0	0	0	0	0	0	1	0	0	0	0	0	0	0	0	0	0	0	0	0	0	0	0	0	0	0	0	0	0	0	0	0	0	0	0	0	0	0	0	0	0	0	0	0	0	0	0	0	0	0	0	0	0	0	0	0	0	0	0	0	0	0	0	0	37.21	FALSE	FALSE	FALSE	113	0.006
GOLGA5p.Ser102Pro	GOLGA5	0.00554648994135373	0.00519858598461218	0	0.016639469824061	NA	NA	NA	NA	NA	NA	0.007988895752604152	0.009597850081581726	Pro	Ser	FALSE	1	1	0	0	0	0	0	0	0	1	0	0	0	0	0	0	0	0	0	0	0	0	0	0	0	0	0	0	0	0	0	0	0	0	0	0	0	0	0	0	0	0	0	0	0	0	0	0	0	0	0	0	0	0	0	0	0	0	0	0	0	0	0	0	0	0	0	36.88	FALSE	FALSE	FALSE	113	0.006
GOLGA5p.Ser153Pro	GOLGA5	0.00554648994135373	0.00519858598461218	0	0.016639469824061	NA	NA	NA	NA	NA	NA	0.007988895752604152	0.009597850081581726	Pro	Ser	FALSE	1	1	0	0	0	0	0	0	0	1	0	0	0	0	0	0	0	0	0	0	0	0	0	0	0	0	0	0	0	0	0	0	0	0	0	0	0	0	0	0	0	0	0	0	0	0	0	0	0	0	0	0	0	0	0	0	0	0	0	0	0	0	0	0	0	0	0	36.47	FALSE	FALSE	FALSE	113	0.006
GOLGA8Bp.Ser82Pro	GOLGA8B	0.00554648994135373	0.00519858598461218	0	0.016639469824061	NA	NA	NA	NA	NA	NA	0.007988895752604152	0.009597850081581726	Pro	Ser	FALSE	NA	1	0	0	0	0	0	0	0	1	0	0	0	0	0	0	0	0	0	0	0	0	0	0	0	0	0	0	0	0	0	0	0	0	0	0	0	0	0	0	0	0	0	0	0	0	0	0	0	0	0	0	0	0	0	0	0	0	0	0	0	0	0	0	0	0	0	37.01	FALSE	FALSE	FALSE	113	0.006
GOLGA8Ip.Leu220Pro	GOLGA8I	0.00554648994135373	0.00519858598461218	0	0.016639469824061	NA	NA	NA	NA	NA	NA	0.007988895752604152	0.009597850081581726	Pro	Leu	FALSE	NA	1	0	0	0	0	0	0	0	1	0	0	0	0	0	0	0	0	0	0	0	0	0	0	0	0	0	0	0	0	0	0	0	0	0	0	0	0	0	0	0	0	0	0	0	0	0	0	0	0	0	0	0	0	0	0	0	0	0	0	0	0	0	0	0	0	0	36.35	FALSE	FALSE	FALSE	113	0.006
GOLGB1p.Leu1494Pro	GOLGB1	0.00554648994135373	0.00519858598461218	0	0.016639469824061	NA	NA	NA	NA	NA	NA	0.007988895752604152	0.009597850081581726	Pro	Leu	FALSE	NA	1	0	0	0	0	0	0	0	1	0	0	0	0	0	0	0	0	0	0	0	0	0	0	0	0	0	0	0	0	0	0	0	0	0	0	0	0	0	0	0	0	0	0	0	0	0	0	0	0	0	0	0	0	0	0	0	0	0	0	0	0	0	0	0	0	0	36.2	FALSE	FALSE	FALSE	113	0.006
GOLPH3Lp.Leu199Pro	GOLPH3L	0.00554648994135373	0.00519858598461218	0	0.016639469824061	NA	NA	NA	NA	NA	NA	0.007988895752604152	0.009597850081581726	Pro	Leu	FALSE	NA	1	0	0	0	0	0	0	0	1	0	0	0	0	0	0	0	0	0	0	0	0	0	0	0	0	0	0	0	0	0	0	0	0	0	0	0	0	0	0	0	0	0	0	0	0	0	0	0	0	0	0	0	0	0	0	0	0	0	0	0	0	0	0	0	0	0	36.82	FALSE	FALSE	FALSE	113	0.006
GOLT1Ap.Ser47Pro	GOLT1A	0.00554648994135373	0.00519858598461218	0	0.016639469824061	NA	NA	NA	NA	NA	NA	0.007988895752604152	0.009597850081581726	Pro	Ser	FALSE	NA	1	0	0	0	0	0	0	0	1	0	0	0	0	0	0	0	0	0	0	0	0	0	0	0	0	0	0	0	0	0	0	0	0	0	0	0	0	0	0	0	0	0	0	0	0	0	0	0	0	0	0	0	0	0	0	0	0	0	0	0	0	0	0	0	0	0	37.47	FALSE	FALSE	FALSE	113	0.006
GORASP1p.Leu33Pro	GORASP1	0.00554648994135373	0.00519858598461218	0	0.016639469824061	NA	NA	NA	NA	NA	NA	0.007988895752604152	0.009597850081581726	Pro	Leu	FALSE	NA	1	0	0	0	0	0	0	0	1	0	0	0	0	0	0	0	0	0	0	0	0	0	0	0	0	0	0	0	0	0	0	0	0	0	0	0	0	0	0	0	0	0	0	0	0	0	0	0	0	0	0	0	0	0	0	0	0	0	0	0	0	0	0	0	0	0	36.82	FALSE	FALSE	FALSE	113	0.006
GORASP1p.Leu386Pro	GORASP1	0.00554648994135373	0.00519858598461218	0	0.016639469824061	NA	NA	NA	NA	NA	NA	0.007988895752604152	0.009597850081581726	Pro	Leu	FALSE	NA	1	0	0	0	0	0	0	0	1	0	0	0	0	0	0	0	0	0	0	0	0	0	0	0	0	0	0	0	0	0	0	0	0	0	0	0	0	0	0	0	0	0	0	0	0	0	0	0	0	0	0	0	0	0	0	0	0	0	0	0	0	0	0	0	0	0	37.35	FALSE	FALSE	FALSE	113	0.006
GORASP1p.Ser146Pro	GORASP1	0.00554648994135373	0.00519858598461218	0	0.016639469824061	NA	NA	NA	NA	NA	NA	0.007988895752604152	0.009597850081581726	Pro	Ser	FALSE	NA	1	0	0	0	0	0	0	0	1	0	0	0	0	0	0	0	0	0	0	0	0	0	0	0	0	0	0	0	0	0	0	0	0	0	0	0	0	0	0	0	0	0	0	0	0	0	0	0	0	0	0	0	0	0	0	0	0	0	0	0	0	0	0	0	0	0	35.63	FALSE	FALSE	FALSE	113	0.006
GORASP2p.Ala310Pro	GORASP2	0.00554648994135373	0.00519858598461218	0	0.016639469824061	NA	NA	NA	NA	NA	NA	0.007988895752604152	0.009597850081581726	Pro	Ala	FALSE	NA	1	0	0	0	0	0	0	0	1	0	0	0	0	0	0	0	0	0	0	0	0	0	0	0	0	0	0	0	0	0	0	0	0	0	0	0	0	0	0	0	0	0	0	0	0	0	0	0	0	0	0	0	0	0	0	0	0	0	0	0	0	0	0	0	0	0	36.62	FALSE	FALSE	FALSE	113	0.006
GOT2p.Ser276Pro	GOT2	0.00554648994135373	0.00519858598461218	0	0.016639469824061	NA	NA	NA	NA	NA	NA	0.007988895752604152	0.009597850081581726	Pro	Ser	FALSE	NA	1	0	0	0	0	0	0	0	1	0	0	0	0	0	0	0	0	0	0	0	0	0	0	0	0	0	0	0	0	0	0	0	0	0	0	0	0	0	0	0	0	0	0	0	0	0	0	0	0	0	0	0	0	0	0	0	0	0	0	0	0	0	0	0	0	0	36.67	FALSE	FALSE	FALSE	113	0.006
GP1BAp.Leu147Pro	GP1BA	0.00554648994135373	0.00519858598461218	0	0.016639469824061	NA	NA	NA	NA	NA	NA	0.007988895752604152	0.009597850081581726	Pro	Leu	FALSE	NA	1	0	0	0	0	0	0	0	1	0	0	0	0	0	0	0	0	0	0	0	0	0	0	0	0	0	0	0	0	0	0	0	0	0	0	0	0	0	0	0	0	0	0	0	0	0	0	0	0	0	0	0	0	0	0	0	0	0	0	0	0	0	0	0	0	0	37.6	FALSE	FALSE	FALSE	113	0.006
GP2p.Leu314Pro	GP2	0.00554648994135373	0.00519858598461218	0	0.016639469824061	NA	NA	NA	NA	NA	NA	0.007988895752604152	0.009597850081581726	Pro	Leu	FALSE	NA	1	0	0	0	0	0	0	0	1	0	0	0	0	0	0	0	0	0	0	0	0	0	0	0	0	0	0	0	0	0	0	0	0	0	0	0	0	0	0	0	0	0	0	0	0	0	0	0	0	0	0	0	0	0	0	0	0	0	0	0	0	0	0	0	0	0	36.94	FALSE	FALSE	FALSE	113	0.006
GP5p.Leu103Pro	GP5	0.00554648994135373	0.00519858598461218	0	0.016639469824061	NA	NA	NA	NA	NA	NA	0.007988895752604152	0.009597850081581726	Pro	Leu	FALSE	NA	1	0	0	0	0	0	0	0	1	0	0	0	0	0	0	0	0	0	0	0	0	0	0	0	0	0	0	0	0	0	0	0	0	0	0	0	0	0	0	0	0	0	0	0	0	0	0	0	0	0	0	0	0	0	0	0	0	0	0	0	0	0	0	0	0	0	36.9	FALSE	FALSE	FALSE	113	0.006
GPA33p.Thr66Pro	GPA33	0.00554648994135373	0.00519858598461218	0	0.016639469824061	NA	NA	NA	NA	NA	NA	0.007988895752604152	0.009597850081581726	Pro	Thr	FALSE	NA	1	0	0	0	0	0	0	0	1	0	0	0	0	0	0	0	0	0	0	0	0	0	0	0	0	0	0	0	0	0	0	0	0	0	0	0	0	0	0	0	0	0	0	0	0	0	0	0	0	0	0	0	0	0	0	0	0	0	0	0	0	0	0	0	0	0	37.05	FALSE	FALSE	FALSE	113	0.006
GPAA1p.Ser125Pro	GPAA1	0.00554648994135373	0.00519858598461218	0	0.016639469824061	NA	NA	NA	NA	NA	NA	0.007988895752604152	0.009597850081581726	Pro	Ser	FALSE	NA	1	0	0	0	0	0	0	0	1	0	0	0	0	0	0	0	0	0	0	0	0	0	0	0	0	0	0	0	0	0	0	0	0	0	0	0	0	0	0	0	0	0	0	0	0	0	0	0	0	0	0	0	0	0	0	0	0	0	0	0	0	0	0	0	0	0	36.81	FALSE	FALSE	FALSE	113	0.006
GPC2p.Leu7Pro	GPC2	0.00554648994135373	0.00519858598461218	0	0.016639469824061	NA	NA	NA	NA	NA	NA	0.007988895752604152	0.009597850081581726	Pro	Leu	FALSE	NA	1	0	0	0	0	0	0	0	1	0	0	0	0	0	0	0	0	0	0	0	0	0	0	0	0	0	0	0	0	0	0	0	0	0	0	0	0	0	0	0	0	0	0	0	0	0	0	0	0	0	0	0	0	0	0	0	0	0	0	0	0	0	0	0	0	0	36.35	FALSE	FALSE	FALSE	113	0.006
GPC3p.Ser153Pro	GPC3	0.00554648994135373	0.00519858598461218	0	0.016639469824061	NA	NA	NA	NA	NA	NA	0.007988895752604152	0.009597850081581726	Pro	Ser	FALSE	1	1	0	0	0	0	0	0	0	1	0	0	0	0	0	0	0	0	0	0	0	0	0	0	0	0	0	0	0	0	0	0	0	0	0	0	0	0	0	0	0	0	0	0	0	0	0	0	0	0	0	0	0	0	0	0	0	0	0	0	0	0	0	0	0	0	0	36.52	FALSE	FALSE	FALSE	113	0.006
GPC6p.Gln179Pro	GPC6	0.00554648994135373	0.00519858598461218	0	0.016639469824061	NA	NA	NA	NA	NA	NA	0.007988895752604152	0.009597850081581726	Pro	Gln	FALSE	NA	1	0	0	0	0	0	0	0	1	0	0	0	0	0	0	0	0	0	0	0	0	0	0	0	0	0	0	0	0	0	0	0	0	0	0	0	0	0	0	0	0	0	0	0	0	0	0	0	0	0	0	0	0	0	0	0	0	0	0	0	0	0	0	0	0	0	37.79	FALSE	FALSE	FALSE	113	0.006
GPR107p.Thr93Pro	GPR107	0.00554648994135373	0.00519858598461218	0	0.016639469824061	NA	NA	NA	NA	NA	NA	0.007988895752604152	0.009597850081581726	Pro	Thr	FALSE	NA	1	0	0	0	0	0	0	0	1	0	0	0	0	0	0	0	0	0	0	0	0	0	0	0	0	0	0	0	0	0	0	0	0	0	0	0	0	0	0	0	0	0	0	0	0	0	0	0	0	0	0	0	0	0	0	0	0	0	0	0	0	0	0	0	0	0	37.29	FALSE	FALSE	FALSE	113	0.006
GPR108p.Leu192Pro	GPR108	0.00554648994135373	0.00519858598461218	0	0.016639469824061	NA	NA	NA	NA	NA	NA	0.007988895752604152	0.009597850081581726	Pro	Leu	FALSE	NA	1	0	0	0	0	0	0	0	1	0	0	0	0	0	0	0	0	0	0	0	0	0	0	0	0	0	0	0	0	0	0	0	0	0	0	0	0	0	0	0	0	0	0	0	0	0	0	0	0	0	0	0	0	0	0	0	0	0	0	0	0	0	0	0	0	0	36.65	FALSE	FALSE	FALSE	113	0.006
GPR110p.Ser574Pro	GPR110	0.00554648994135373	0.00519858598461218	0	0.016639469824061	NA	NA	NA	NA	NA	NA	0.007988895752604152	0.009597850081581726	Pro	Ser	FALSE	NA	1	0	0	0	0	0	0	0	1	0	0	0	0	0	0	0	0	0	0	0	0	0	0	0	0	0	0	0	0	0	0	0	0	0	0	0	0	0	0	0	0	0	0	0	0	0	0	0	0	0	0	0	0	0	0	0	0	0	0	0	0	0	0	0	0	0	36.55	FALSE	FALSE	FALSE	113	0.006
GPR125p.Ser975Pro	GPR125	0.00554648994135373	0.00519858598461218	0	0.016639469824061	NA	NA	NA	NA	NA	NA	0.007988895752604152	0.009597850081581726	Pro	Ser	FALSE	NA	1	0	0	0	0	0	0	0	1	0	0	0	0	0	0	0	0	0	0	0	0	0	0	0	0	0	0	0	0	0	0	0	0	0	0	0	0	0	0	0	0	0	0	0	0	0	0	0	0	0	0	0	0	0	0	0	0	0	0	0	0	0	0	0	0	0	37.38	FALSE	FALSE	FALSE	113	0.006
GPR126p.Ser854Pro	GPR126	0.00554648994135373	0.00519858598461218	0	0.016639469824061	NA	NA	NA	NA	NA	NA	0.007988895752604152	0.009597850081581726	Pro	Ser	FALSE	NA	1	0	0	0	0	0	0	0	1	0	0	0	0	0	0	0	0	0	0	0	0	0	0	0	0	0	0	0	0	0	0	0	0	0	0	0	0	0	0	0	0	0	0	0	0	0	0	0	0	0	0	0	0	0	0	0	0	0	0	0	0	0	0	0	0	0	36.71	FALSE	FALSE	FALSE	113	0.006
GPR144p.Ala571Pro	GPR144	0.00554648994135373	0.00519858598461218	0	0.016639469824061	NA	NA	NA	NA	NA	NA	0.007988895752604152	0.009597850081581726	Pro	Ala	FALSE	NA	1	0	0	0	0	0	0	0	1	0	0	0	0	0	0	0	0	0	0	0	0	0	0	0	0	0	0	0	0	0	0	0	0	0	0	0	0	0	0	0	0	0	0	0	0	0	0	0	0	0	0	0	0	0	0	0	0	0	0	0	0	0	0	0	0	0	37.21	FALSE	FALSE	FALSE	113	0.006
GPR144p.Leu944Pro	GPR144	0.00554648994135373	0.00519858598461218	0	0.016639469824061	NA	NA	NA	NA	NA	NA	0.007988895752604152	0.009597850081581726	Pro	Leu	FALSE	NA	1	0	0	0	0	0	0	0	1	0	0	0	0	0	0	0	0	0	0	0	0	0	0	0	0	0	0	0	0	0	0	0	0	0	0	0	0	0	0	0	0	0	0	0	0	0	0	0	0	0	0	0	0	0	0	0	0	0	0	0	0	0	0	0	0	0	37.8	FALSE	FALSE	FALSE	113	0.006
GPR146p.Leu271Pro	GPR146	0.00554648994135373	0.00519858598461218	0	0.016639469824061	NA	NA	NA	NA	NA	NA	0.007988895752604152	0.009597850081581726	Pro	Leu	FALSE	NA	1	0	0	0	0	0	0	0	1	0	0	0	0	0	0	0	0	0	0	0	0	0	0	0	0	0	0	0	0	0	0	0	0	0	0	0	0	0	0	0	0	0	0	0	0	0	0	0	0	0	0	0	0	0	0	0	0	0	0	0	0	0	0	0	0	0	36.14	FALSE	FALSE	FALSE	113	0.006
GPR149p.Leu666Pro	GPR149	0.00554648994135373	0.00519858598461218	0	0.016639469824061	NA	NA	NA	NA	NA	NA	0.007988895752604152	0.009597850081581726	Pro	Leu	FALSE	NA	1	0	0	0	0	0	0	0	1	0	0	0	0	0	0	0	0	0	0	0	0	0	0	0	0	0	0	0	0	0	0	0	0	0	0	0	0	0	0	0	0	0	0	0	0	0	0	0	0	0	0	0	0	0	0	0	0	0	0	0	0	0	0	0	0	0	36.55	FALSE	FALSE	FALSE	113	0.006
GPR156p.Leu635Pro	GPR156	0.00554648994135373	0.00519858598461218	0	0.016639469824061	NA	NA	NA	NA	NA	NA	0.007988895752604152	0.009597850081581726	Pro	Leu	FALSE	NA	1	0	0	0	0	0	0	0	1	0	0	0	0	0	0	0	0	0	0	0	0	0	0	0	0	0	0	0	0	0	0	0	0	0	0	0	0	0	0	0	0	0	0	0	0	0	0	0	0	0	0	0	0	0	0	0	0	0	0	0	0	0	0	0	0	0	37.55	FALSE	FALSE	FALSE	113	0.006
GPR156p.Ser450Pro	GPR156	0.00554648994135373	0.00519858598461218	0	0.016639469824061	NA	NA	NA	NA	NA	NA	0.007988895752604152	0.009597850081581726	Pro	Ser	FALSE	NA	1	0	0	0	0	0	0	0	1	0	0	0	0	0	0	0	0	0	0	0	0	0	0	0	0	0	0	0	0	0	0	0	0	0	0	0	0	0	0	0	0	0	0	0	0	0	0	0	0	0	0	0	0	0	0	0	0	0	0	0	0	0	0	0	0	0	37.19	FALSE	FALSE	FALSE	113	0.006
GPR160p.Thr18Pro	GPR160	0.00554648994135373	0.00519858598461218	0	0.016639469824061	NA	NA	NA	NA	NA	NA	0.007988895752604152	0.009597850081581726	Pro	Thr	FALSE	NA	1	0	0	0	0	0	0	0	1	0	0	0	0	0	0	0	0	0	0	0	0	0	0	0	0	0	0	0	0	0	0	0	0	0	0	0	0	0	0	0	0	0	0	0	0	0	0	0	0	0	0	0	0	0	0	0	0	0	0	0	0	0	0	0	0	0	35.82	FALSE	FALSE	FALSE	113	0.006
GPR161p.Ser312Pro	GPR161	0.00554648994135373	0.00519858598461218	0	0.016639469824061	NA	NA	NA	NA	NA	NA	0.007988895752604152	0.009597850081581726	Pro	Ser	FALSE	NA	1	0	0	0	0	0	0	0	1	0	0	0	0	0	0	0	0	0	0	0	0	0	0	0	0	0	0	0	0	0	0	0	0	0	0	0	0	0	0	0	0	0	0	0	0	0	0	0	0	0	0	0	0	0	0	0	0	0	0	0	0	0	0	0	0	0	36.16	FALSE	FALSE	FALSE	113	0.006
GPR176p.Leu292Pro	GPR176	0.00554648994135373	0.00519858598461218	0	0.016639469824061	NA	NA	NA	NA	NA	NA	0.007988895752604152	0.009597850081581726	Pro	Leu	FALSE	NA	1	0	0	0	0	0	0	0	1	0	0	0	0	0	0	0	0	0	0	0	0	0	0	0	0	0	0	0	0	0	0	0	0	0	0	0	0	0	0	0	0	0	0	0	0	0	0	0	0	0	0	0	0	0	0	0	0	0	0	0	0	0	0	0	0	0	36.05	FALSE	FALSE	FALSE	113	0.006
GPR179p.Leu197Pro	GPR179	0.00554648994135373	0.00519858598461218	0	0.016639469824061	NA	NA	NA	NA	NA	NA	0.007988895752604152	0.009597850081581726	Pro	Leu	FALSE	NA	1	0	0	0	0	0	0	0	1	0	0	0	0	0	0	0	0	0	0	0	0	0	0	0	0	0	0	0	0	0	0	0	0	0	0	0	0	0	0	0	0	0	0	0	0	0	0	0	0	0	0	0	0	0	0	0	0	0	0	0	0	0	0	0	0	0	37.13	FALSE	FALSE	FALSE	113	0.006
GPR1p.Leu350Pro	GPR1	0.00554648994135373	0.00519858598461218	0	0.016639469824061	NA	NA	NA	NA	NA	NA	0.007988895752604152	0.009597850081581726	Pro	Leu	FALSE	NA	1	0	0	0	0	0	0	0	1	0	0	0	0	0	0	0	0	0	0	0	0	0	0	0	0	0	0	0	0	0	0	0	0	0	0	0	0	0	0	0	0	0	0	0	0	0	0	0	0	0	0	0	0	0	0	0	0	0	0	0	0	0	0	0	0	0	36.93	FALSE	FALSE	FALSE	113	0.006
GPR21p.Leu140Pro	GPR21	0.00554648994135373	0.00519858598461218	0	0.016639469824061	NA	NA	NA	NA	NA	NA	0.007988895752604152	0.009597850081581726	Pro	Leu	FALSE	NA	1	0	0	0	0	0	0	0	1	0	0	0	0	0	0	0	0	0	0	0	0	0	0	0	0	0	0	0	0	0	0	0	0	0	0	0	0	0	0	0	0	0	0	0	0	0	0	0	0	0	0	0	0	0	0	0	0	0	0	0	0	0	0	0	0	0	36.61	FALSE	FALSE	FALSE	113	0.006
GPR31p.Leu125Pro	GPR31	0.00554648994135373	0.00519858598461218	0	0.016639469824061	NA	NA	NA	NA	NA	NA	0.007988895752604152	0.009597850081581726	Pro	Leu	FALSE	NA	1	0	0	0	0	0	0	0	1	0	0	0	0	0	0	0	0	0	0	0	0	0	0	0	0	0	0	0	0	0	0	0	0	0	0	0	0	0	0	0	0	0	0	0	0	0	0	0	0	0	0	0	0	0	0	0	0	0	0	0	0	0	0	0	0	0	36.87	FALSE	FALSE	FALSE	113	0.006
GPR35p.Leu30Pro	GPR35	0.00554648994135373	0.00519858598461218	0	0.016639469824061	NA	NA	NA	NA	NA	NA	0.007988895752604152	0.009597850081581726	Pro	Leu	FALSE	NA	1	0	0	0	0	0	0	0	1	0	0	0	0	0	0	0	0	0	0	0	0	0	0	0	0	0	0	0	0	0	0	0	0	0	0	0	0	0	0	0	0	0	0	0	0	0	0	0	0	0	0	0	0	0	0	0	0	0	0	0	0	0	0	0	0	0	37.02	FALSE	FALSE	FALSE	113	0.006
GPR37p.Ser258Pro	GPR37	0.00554648994135373	0.00519858598461218	0	0.016639469824061	NA	NA	NA	NA	NA	NA	0.007988895752604152	0.009597850081581726	Pro	Ser	FALSE	NA	1	0	0	0	0	0	0	0	1	0	0	0	0	0	0	0	0	0	0	0	0	0	0	0	0	0	0	0	0	0	0	0	0	0	0	0	0	0	0	0	0	0	0	0	0	0	0	0	0	0	0	0	0	0	0	0	0	0	0	0	0	0	0	0	0	0	37.16	FALSE	FALSE	FALSE	113	0.006
GPR39p.Leu110Pro	GPR39	0.00554648994135373	0.00519858598461218	0	0.016639469824061	NA	NA	NA	NA	NA	NA	0.007988895752604152	0.009597850081581726	Pro	Leu	FALSE	NA	1	0	0	0	0	0	0	0	1	0	0	0	0	0	0	0	0	0	0	0	0	0	0	0	0	0	0	0	0	0	0	0	0	0	0	0	0	0	0	0	0	0	0	0	0	0	0	0	0	0	0	0	0	0	0	0	0	0	0	0	0	0	0	0	0	0	37.17	FALSE	FALSE	FALSE	113	0.006
GPR39p.Ser107Pro	GPR39	0.00554648994135373	0.00519858598461218	0	0.016639469824061	NA	NA	NA	NA	NA	NA	0.007988895752604152	0.009597850081581726	Pro	Ser	FALSE	NA	1	0	0	0	0	0	0	0	1	0	0	0	0	0	0	0	0	0	0	0	0	0	0	0	0	0	0	0	0	0	0	0	0	0	0	0	0	0	0	0	0	0	0	0	0	0	0	0	0	0	0	0	0	0	0	0	0	0	0	0	0	0	0	0	0	0	36.85	FALSE	FALSE	FALSE	113	0.006
GPR62p.Leu7Pro	GPR62	0.00554648994135373	0.00519858598461218	0	0.016639469824061	NA	NA	NA	NA	NA	NA	0.007988895752604152	0.009597850081581726	Pro	Leu	FALSE	NA	1	0	0	0	0	0	0	0	1	0	0	0	0	0	0	0	0	0	0	0	0	0	0	0	0	0	0	0	0	0	0	0	0	0	0	0	0	0	0	0	0	0	0	0	0	0	0	0	0	0	0	0	0	0	0	0	0	0	0	0	0	0	0	0	0	0	36.81	FALSE	FALSE	FALSE	113	0.006
GPR98p.Leu23Pro	GPR98	0.00554648994135373	0.00519858598461218	0	0.016639469824061	NA	NA	NA	NA	NA	NA	0.007988895752604152	0.009597850081581726	Pro	Leu	FALSE	NA	1	0	0	0	0	0	0	0	1	0	0	0	0	0	0	0	0	0	0	0	0	0	0	0	0	0	0	0	0	0	0	0	0	0	0	0	0	0	0	0	0	0	0	0	0	0	0	0	0	0	0	0	0	0	0	0	0	0	0	0	0	0	0	0	0	0	35.47	FALSE	FALSE	FALSE	113	0.006
GPR98p.Leu3402Pro	GPR98	0.00554648994135373	0.00519858598461218	0	0.016639469824061	NA	NA	NA	NA	NA	NA	0.007988895752604152	0.009597850081581726	Pro	Leu	FALSE	NA	1	0	0	0	0	0	0	0	1	0	0	0	0	0	0	0	0	0	0	0	0	0	0	0	0	0	0	0	0	0	0	0	0	0	0	0	0	0	0	0	0	0	0	0	0	0	0	0	0	0	0	0	0	0	0	0	0	0	0	0	0	0	0	0	0	0	37	FALSE	FALSE	FALSE	113	0.006
GPRC6Ap.Ser146Pro	GPRC6A	0.00554648994135373	0.00519858598461218	0	0.016639469824061	NA	NA	NA	NA	NA	NA	0.007988895752604152	0.009597850081581726	Pro	Ser	FALSE	NA	1	0	0	0	0	0	0	0	1	0	0	0	0	0	0	0	0	0	0	0	0	0	0	0	0	0	0	0	0	0	0	0	0	0	0	0	0	0	0	0	0	0	0	0	0	0	0	0	0	0	0	0	0	0	0	0	0	0	0	0	0	0	0	0	0	0	36.84	FALSE	FALSE	FALSE	113	0.006
GPSM1p.Leu262Pro	GPSM1	0.00554648994135373	0.00519858598461218	0	0.016639469824061	NA	NA	NA	NA	NA	NA	0.007988895752604152	0.009597850081581726	Pro	Leu	FALSE	NA	1	0	0	0	0	0	0	0	1	0	0	0	0	0	0	0	0	0	0	0	0	0	0	0	0	0	0	0	0	0	0	0	0	0	0	0	0	0	0	0	0	0	0	0	0	0	0	0	0	0	0	0	0	0	0	0	0	0	0	0	0	0	0	0	0	0	37.24	FALSE	FALSE	FALSE	113	0.006
GPT2p.Leu183Pro	GPT2	0.00554648994135373	0.00519858598461218	0	0.016639469824061	NA	NA	NA	NA	NA	NA	0.007988895752604152	0.009597850081581726	Pro	Leu	FALSE	NA	1	0	0	0	0	0	0	0	1	0	0	0	0	0	0	0	0	0	0	0	0	0	0	0	0	0	0	0	0	0	0	0	0	0	0	0	0	0	0	0	0	0	0	0	0	0	0	0	0	0	0	0	0	0	0	0	0	0	0	0	0	0	0	0	0	0	36.9	FALSE	FALSE	FALSE	113	0.006
GPTp.Arg478Pro	GPT	0.00554648994135373	0.00519858598461218	0	0.016639469824061	NA	NA	NA	NA	NA	NA	0.007988895752604152	0.009597850081581726	Pro	Arg	FALSE	NA	1	0	0	0	0	0	0	0	1	0	0	0	0	0	0	0	0	0	0	0	0	0	0	0	0	0	0	0	0	0	0	0	0	0	0	0	0	0	0	0	0	0	0	0	0	0	0	0	0	0	0	0	0	0	0	0	0	0	0	0	0	0	0	0	0	0	37.2	FALSE	FALSE	FALSE	113	0.006
GRAMD1Ap.Ser351Pro	GRAMD1A	0.00554648994135373	0.00519858598461218	0	0.016639469824061	NA	NA	NA	NA	NA	NA	0.007988895752604152	0.009597850081581726	Pro	Ser	FALSE	NA	1	0	0	0	0	0	0	0	1	0	0	0	0	0	0	0	0	0	0	0	0	0	0	0	0	0	0	0	0	0	0	0	0	0	0	0	0	0	0	0	0	0	0	0	0	0	0	0	0	0	0	0	0	0	0	0	0	0	0	0	0	0	0	0	0	0	36.7	FALSE	FALSE	FALSE	113	0.006
GRAMD1Cp.Leu509Pro	GRAMD1C	0.00554648994135373	0.00519858598461218	0	0.016639469824061	NA	NA	NA	NA	NA	NA	0.007988895752604152	0.009597850081581726	Pro	Leu	FALSE	NA	1	0	0	0	0	0	0	0	1	0	0	0	0	0	0	0	0	0	0	0	0	0	0	0	0	0	0	0	0	0	0	0	0	0	0	0	0	0	0	0	0	0	0	0	0	0	0	0	0	0	0	0	0	0	0	0	0	0	0	0	0	0	0	0	0	0	37.81	FALSE	FALSE	FALSE	113	0.006
GRAMD1Cp.Ser62Pro	GRAMD1C	0.00554648994135373	0.00519858598461218	0	0.016639469824061	NA	NA	NA	NA	NA	NA	0.007988895752604152	0.009597850081581726	Pro	Ser	FALSE	NA	1	0	0	0	0	0	0	0	1	0	0	0	0	0	0	0	0	0	0	0	0	0	0	0	0	0	0	0	0	0	0	0	0	0	0	0	0	0	0	0	0	0	0	0	0	0	0	0	0	0	0	0	0	0	0	0	0	0	0	0	0	0	0	0	0	0	36.66	FALSE	FALSE	FALSE	113	0.006
GRAPp.Ser115Pro	GRAP	0.00554648994135373	0.00519858598461218	0	0.016639469824061	NA	NA	NA	NA	NA	NA	0.007988895752604152	0.009597850081581726	Pro	Ser	FALSE	NA	1	0	0	0	0	0	0	0	1	0	0	0	0	0	0	0	0	0	0	0	0	0	0	0	0	0	0	0	0	0	0	0	0	0	0	0	0	0	0	0	0	0	0	0	0	0	0	0	0	0	0	0	0	0	0	0	0	0	0	0	0	0	0	0	0	0	36.89	FALSE	FALSE	FALSE	113	0.006
GRB10p.Gln271Pro	GRB10	0.00554648994135373	0.00519858598461218	0	0.016639469824061	NA	NA	NA	NA	NA	NA	0.007988895752604152	0.009597850081581726	Pro	Gln	FALSE	NA	1	0	0	0	0	0	0	0	1	0	0	0	0	0	0	0	0	0	0	0	0	0	0	0	0	0	0	0	0	0	0	0	0	0	0	0	0	0	0	0	0	0	0	0	0	0	0	0	0	0	0	0	0	0	0	0	0	0	0	0	0	0	0	0	0	0	36.79	FALSE	FALSE	FALSE	113	0.006
GREB1p.Ser1271Pro	GREB1	0.00554648994135373	0.00519858598461218	0	0.016639469824061	NA	NA	NA	NA	NA	NA	0.007988895752604152	0.009597850081581726	Pro	Ser	FALSE	NA	1	0	0	0	0	0	0	0	1	0	0	0	0	0	0	0	0	0	0	0	0	0	0	0	0	0	0	0	0	0	0	0	0	0	0	0	0	0	0	0	0	0	0	0	0	0	0	0	0	0	0	0	0	0	0	0	0	0	0	0	0	0	0	0	0	0	37.12	FALSE	FALSE	FALSE	113	0.006
GREM2p.Leu135Pro	GREM2	0.00554648994135373	0.00519858598461218	0	0.016639469824061	NA	NA	NA	NA	NA	NA	0.007988895752604152	0.009597850081581726	Pro	Leu	FALSE	NA	1	0	0	0	0	0	0	0	1	0	0	0	0	0	0	0	0	0	0	0	0	0	0	0	0	0	0	0	0	0	0	0	0	0	0	0	0	0	0	0	0	0	0	0	0	0	0	0	0	0	0	0	0	0	0	0	0	0	0	0	0	0	0	0	0	0	36.93	FALSE	FALSE	FALSE	113	0.006
GREM2p.Ser42Pro	GREM2	0.00554648994135373	0.00519858598461218	0	0.016639469824061	NA	NA	NA	NA	NA	NA	0.007988895752604152	0.009597850081581726	Pro	Ser	FALSE	NA	1	0	0	0	0	0	0	0	1	0	0	0	0	0	0	0	0	0	0	0	0	0	0	0	0	0	0	0	0	0	0	0	0	0	0	0	0	0	0	0	0	0	0	0	0	0	0	0	0	0	0	0	0	0	0	0	0	0	0	0	0	0	0	0	0	0	36.89	FALSE	FALSE	FALSE	113	0.006
GRHL2p.Ala327Pro	GRHL2	0.00554648994135373	0.00519858598461218	0	0.016639469824061	NA	NA	NA	NA	NA	NA	0.007988895752604152	0.009597850081581726	Pro	Ala	FALSE	NA	1	0	0	0	0	0	0	0	1	0	0	0	0	0	0	0	0	0	0	0	0	0	0	0	0	0	0	0	0	0	0	0	0	0	0	0	0	0	0	0	0	0	0	0	0	0	0	0	0	0	0	0	0	0	0	0	0	0	0	0	0	0	0	0	0	0	36.9	FALSE	FALSE	FALSE	113	0.006
GRIA1p.Ser86Pro	GRIA1	0.00554648994135373	0.00519858598461218	0	0.016639469824061	NA	NA	NA	NA	NA	NA	0.007988895752604152	0.009597850081581726	Pro	Ser	FALSE	NA	1	0	0	0	0	0	0	0	1	0	0	0	0	0	0	0	0	0	0	0	0	0	0	0	0	0	0	0	0	0	0	0	0	0	0	0	0	0	0	0	0	0	0	0	0	0	0	0	0	0	0	0	0	0	0	0	0	0	0	0	0	0	0	0	0	0	36.67	FALSE	FALSE	FALSE	113	0.006
GRIA3p.Arg286Pro	GRIA3	0.00554648994135373	0.00519858598461218	0	0.016639469824061	NA	NA	NA	NA	NA	NA	0.007988895752604152	0.009597850081581726	Pro	Arg	FALSE	NA	1	0	0	0	0	0	0	0	1	0	0	0	0	0	0	0	0	0	0	0	0	0	0	0	0	0	0	0	0	0	0	0	0	0	0	0	0	0	0	0	0	0	0	0	0	0	0	0	0	0	0	0	0	0	0	0	0	0	0	0	0	0	0	0	0	0	37.49	FALSE	FALSE	FALSE	113	0.006
GRIA3p.Leu20Pro	GRIA3	0.00554648994135373	0.00519858598461218	0	0.016639469824061	NA	NA	NA	NA	NA	NA	0.007988895752604152	0.009597850081581726	Pro	Leu	FALSE	NA	1	0	0	0	0	0	0	0	1	0	0	0	0	0	0	0	0	0	0	0	0	0	0	0	0	0	0	0	0	0	0	0	0	0	0	0	0	0	0	0	0	0	0	0	0	0	0	0	0	0	0	0	0	0	0	0	0	0	0	0	0	0	0	0	0	0	36.47	FALSE	FALSE	FALSE	113	0.006
GRIA3p.Leu819Pro	GRIA3	0.00554648994135373	0.00519858598461218	0	0.016639469824061	NA	NA	NA	NA	NA	NA	0.007988895752604152	0.009597850081581726	Pro	Leu	FALSE	NA	1	0	0	0	0	0	0	0	1	0	0	0	0	0	0	0	0	0	0	0	0	0	0	0	0	0	0	0	0	0	0	0	0	0	0	0	0	0	0	0	0	0	0	0	0	0	0	0	0	0	0	0	0	0	0	0	0	0	0	0	0	0	0	0	0	0	37.16	FALSE	FALSE	FALSE	113	0.006
GRIA4p.Thr80Pro	GRIA4	0.00554648994135373	0.00519858598461218	0	0.016639469824061	NA	NA	NA	NA	NA	NA	0.007988895752604152	0.009597850081581726	Pro	Thr	FALSE	NA	1	0	0	0	0	0	0	0	1	0	0	0	0	0	0	0	0	0	0	0	0	0	0	0	0	0	0	0	0	0	0	0	0	0	0	0	0	0	0	0	0	0	0	0	0	0	0	0	0	0	0	0	0	0	0	0	0	0	0	0	0	0	0	0	0	0	36.64	FALSE	FALSE	FALSE	113	0.006
GRID1p.Leu130Pro	GRID1	0.00554648994135373	0.00519858598461218	0	0.016639469824061	NA	NA	NA	NA	NA	NA	0.007988895752604152	0.009597850081581726	Pro	Leu	FALSE	NA	1	0	0	0	0	0	0	0	1	0	0	0	0	0	0	0	0	0	0	0	0	0	0	0	0	0	0	0	0	0	0	0	0	0	0	0	0	0	0	0	0	0	0	0	0	0	0	0	0	0	0	0	0	0	0	0	0	0	0	0	0	0	0	0	0	0	36.52	FALSE	FALSE	FALSE	113	0.006
GRIK1p.Leu490Pro	GRIK1	0.00554648994135373	0.00519858598461218	0	0.016639469824061	NA	NA	NA	NA	NA	NA	0.007988895752604152	0.009597850081581726	Pro	Leu	FALSE	NA	1	0	0	0	0	0	0	0	1	0	0	0	0	0	0	0	0	0	0	0	0	0	0	0	0	0	0	0	0	0	0	0	0	0	0	0	0	0	0	0	0	0	0	0	0	0	0	0	0	0	0	0	0	0	0	0	0	0	0	0	0	0	0	0	0	0	37.34	FALSE	FALSE	FALSE	113	0.006
GRIK3p.Leu135Pro	GRIK3	0.00554648994135373	0.00519858598461218	0	0.016639469824061	NA	NA	NA	NA	NA	NA	0.007988895752604152	0.009597850081581726	Pro	Leu	FALSE	NA	1	0	0	0	0	0	0	0	1	0	0	0	0	0	0	0	0	0	0	0	0	0	0	0	0	0	0	0	0	0	0	0	0	0	0	0	0	0	0	0	0	0	0	0	0	0	0	0	0	0	0	0	0	0	0	0	0	0	0	0	0	0	0	0	0	0	37.63	FALSE	FALSE	FALSE	113	0.006
GRIN2Ap.Leu366Pro	GRIN2A	0.00554648994135373	0.00519858598461218	0	0.016639469824061	NA	NA	NA	NA	NA	NA	0.007988895752604152	0.009597850081581726	Pro	Leu	FALSE	1	1	0	0	0	0	0	0	0	1	0	0	0	0	0	0	0	0	0	0	0	0	0	0	0	0	0	0	0	0	0	0	0	0	0	0	0	0	0	0	0	0	0	0	0	0	0	0	0	0	0	0	0	0	0	0	0	0	0	0	0	0	0	0	0	0	0	37.33	FALSE	FALSE	FALSE	113	0.006
GRIN3Bp.Ser797Pro	GRIN3B	0.00554648994135373	0.00519858598461218	0	0.016639469824061	NA	NA	NA	NA	NA	NA	0.007988895752604152	0.009597850081581726	Pro	Ser	FALSE	NA	1	0	0	0	0	0	0	0	1	0	0	0	0	0	0	0	0	0	0	0	0	0	0	0	0	0	0	0	0	0	0	0	0	0	0	0	0	0	0	0	0	0	0	0	0	0	0	0	0	0	0	0	0	0	0	0	0	0	0	0	0	0	0	0	0	0	36.43	FALSE	FALSE	FALSE	113	0.006
GRIPAP1p.Leu18Pro	GRIPAP1	0.00554648994135373	0.00519858598461218	0	0.016639469824061	NA	NA	NA	NA	NA	NA	0.007988895752604152	0.009597850081581726	Pro	Leu	FALSE	NA	1	0	0	0	0	0	0	0	1	0	0	0	0	0	0	0	0	0	0	0	0	0	0	0	0	0	0	0	0	0	0	0	0	0	0	0	0	0	0	0	0	0	0	0	0	0	0	0	0	0	0	0	0	0	0	0	0	0	0	0	0	0	0	0	0	0	37.27	FALSE	FALSE	FALSE	113	0.006
GRK5p.Gln123Pro	GRK5	0.00554648994135373	0.00519858598461218	0	0.016639469824061	NA	NA	NA	NA	NA	NA	0.007988895752604152	0.009597850081581726	Pro	Gln	FALSE	NA	1	0	0	0	0	0	0	0	1	0	0	0	0	0	0	0	0	0	0	0	0	0	0	0	0	0	0	0	0	0	0	0	0	0	0	0	0	0	0	0	0	0	0	0	0	0	0	0	0	0	0	0	0	0	0	0	0	0	0	0	0	0	0	0	0	0	36.78	FALSE	FALSE	FALSE	113	0.006
GRK7p.Ala83Pro	GRK7	0.00554648994135373	0.00519858598461218	0	0.016639469824061	NA	NA	NA	NA	NA	NA	0.007988895752604152	0.009597850081581726	Pro	Ala	FALSE	NA	1	0	0	0	0	0	0	0	1	0	0	0	0	0	0	0	0	0	0	0	0	0	0	0	0	0	0	0	0	0	0	0	0	0	0	0	0	0	0	0	0	0	0	0	0	0	0	0	0	0	0	0	0	0	0	0	0	0	0	0	0	0	0	0	0	0	36.35	FALSE	FALSE	FALSE	113	0.006
GRM1p.Leu177Pro	GRM1	0.00554648994135373	0.00519858598461218	0	0.016639469824061	NA	NA	NA	NA	NA	NA	0.007988895752604152	0.009597850081581726	Pro	Leu	FALSE	NA	1	0	0	0	0	0	0	0	1	0	0	0	0	0	0	0	0	0	0	0	0	0	0	0	0	0	0	0	0	0	0	0	0	0	0	0	0	0	0	0	0	0	0	0	0	0	0	0	0	0	0	0	0	0	0	0	0	0	0	0	0	0	0	0	0	0	37.6	FALSE	FALSE	FALSE	113	0.006
GRM1p.Leu95Pro	GRM1	0.00554648994135373	0.00519858598461218	0	0.016639469824061	NA	NA	NA	NA	NA	NA	0.007988895752604152	0.009597850081581726	Pro	Leu	FALSE	NA	1	0	0	0	0	0	0	0	1	0	0	0	0	0	0	0	0	0	0	0	0	0	0	0	0	0	0	0	0	0	0	0	0	0	0	0	0	0	0	0	0	0	0	0	0	0	0	0	0	0	0	0	0	0	0	0	0	0	0	0	0	0	0	0	0	0	35.99	FALSE	FALSE	FALSE	113	0.006
GRM8p.Ala584Pro	GRM8	0.00554648994135373	0.00519858598461218	0	0.016639469824061	NA	NA	NA	NA	NA	NA	0.007988895752604152	0.009597850081581726	Pro	Ala	FALSE	NA	1	0	0	0	0	0	0	0	1	0	0	0	0	0	0	0	0	0	0	0	0	0	0	0	0	0	0	0	0	0	0	0	0	0	0	0	0	0	0	0	0	0	0	0	0	0	0	0	0	0	0	0	0	0	0	0	0	0	0	0	0	0	0	0	0	0	37.25	FALSE	FALSE	FALSE	113	0.006
GRTP1p.Gln90Pro	GRTP1	0.00554648994135373	0.00519858598461218	0	0.016639469824061	NA	NA	NA	NA	NA	NA	0.007988895752604152	0.009597850081581726	Pro	Gln	FALSE	NA	1	0	0	0	0	0	0	0	1	0	0	0	0	0	0	0	0	0	0	0	0	0	0	0	0	0	0	0	0	0	0	0	0	0	0	0	0	0	0	0	0	0	0	0	0	0	0	0	0	0	0	0	0	0	0	0	0	0	0	0	0	0	0	0	0	0	36.65	FALSE	FALSE	FALSE	113	0.006
GRXCR1p.Ser241Pro	GRXCR1	0.00554648994135373	0.00519858598461218	0	0.016639469824061	NA	NA	NA	NA	NA	NA	0.007988895752604152	0.009597850081581726	Pro	Ser	FALSE	NA	1	0	0	0	0	0	0	0	1	0	0	0	0	0	0	0	0	0	0	0	0	0	0	0	0	0	0	0	0	0	0	0	0	0	0	0	0	0	0	0	0	0	0	0	0	0	0	0	0	0	0	0	0	0	0	0	0	0	0	0	0	0	0	0	0	0	37.43	FALSE	FALSE	FALSE	113	0.006
GSAPp.Leu715Pro	GSAP	0.00554648994135373	0.00519858598461218	0	0.016639469824061	NA	NA	NA	NA	NA	NA	0.007988895752604152	0.009597850081581726	Pro	Leu	FALSE	NA	1	0	0	0	0	0	0	0	1	0	0	0	0	0	0	0	0	0	0	0	0	0	0	0	0	0	0	0	0	0	0	0	0	0	0	0	0	0	0	0	0	0	0	0	0	0	0	0	0	0	0	0	0	0	0	0	0	0	0	0	0	0	0	0	0	0	36.74	FALSE	FALSE	FALSE	113	0.006
GSDMBp.Ser413Pro	GSDMB	0.00554648994135373	0.00519858598461218	0	0.016639469824061	NA	NA	NA	NA	NA	NA	0.007988895752604152	0.009597850081581726	Pro	Ser	FALSE	NA	1	0	0	0	0	0	0	0	1	0	0	0	0	0	0	0	0	0	0	0	0	0	0	0	0	0	0	0	0	0	0	0	0	0	0	0	0	0	0	0	0	0	0	0	0	0	0	0	0	0	0	0	0	0	0	0	0	0	0	0	0	0	0	0	0	0	36.47	FALSE	FALSE	FALSE	113	0.006
GSDMCp.Leu358Pro	GSDMC	0.00554648994135373	0.00519858598461218	0	0.016639469824061	NA	NA	NA	NA	NA	NA	0.007988895752604152	0.009597850081581726	Pro	Leu	FALSE	NA	1	0	0	0	0	0	0	0	1	0	0	0	0	0	0	0	0	0	0	0	0	0	0	0	0	0	0	0	0	0	0	0	0	0	0	0	0	0	0	0	0	0	0	0	0	0	0	0	0	0	0	0	0	0	0	0	0	0	0	0	0	0	0	0	0	0	36.42	FALSE	FALSE	FALSE	113	0.006
GSDMCp.Ser493Pro	GSDMC	0.00554648994135373	0.00519858598461218	0	0.016639469824061	NA	NA	NA	NA	NA	NA	0.007988895752604152	0.009597850081581726	Pro	Ser	FALSE	NA	1	0	0	0	0	0	0	0	1	0	0	0	0	0	0	0	0	0	0	0	0	0	0	0	0	0	0	0	0	0	0	0	0	0	0	0	0	0	0	0	0	0	0	0	0	0	0	0	0	0	0	0	0	0	0	0	0	0	0	0	0	0	0	0	0	0	36.63	FALSE	FALSE	FALSE	113	0.006
GSK3Ap.Gln269Pro	GSK3A	0.00554648994135373	0.00519858598461218	0	0.016639469824061	NA	NA	NA	NA	NA	NA	0.007988895752604152	0.009597850081581726	Pro	Gln	FALSE	NA	1	0	0	0	0	0	0	0	1	0	0	0	0	0	0	0	0	0	0	0	0	0	0	0	0	0	0	0	0	0	0	0	0	0	0	0	0	0	0	0	0	0	0	0	0	0	0	0	0	0	0	0	0	0	0	0	0	0	0	0	0	0	0	0	0	0	36.22	FALSE	FALSE	FALSE	113	0.006
GSKIPp.Ser14Pro	GSKIP	0.00554648994135373	0.00519858598461218	0	0.016639469824061	NA	NA	NA	NA	NA	NA	0.007988895752604152	0.009597850081581726	Pro	Ser	FALSE	NA	1	0	0	0	0	0	0	0	1	0	0	0	0	0	0	0	0	0	0	0	0	0	0	0	0	0	0	0	0	0	0	0	0	0	0	0	0	0	0	0	0	0	0	0	0	0	0	0	0	0	0	0	0	0	0	0	0	0	0	0	0	0	0	0	0	0	36.44	FALSE	FALSE	FALSE	113	0.006
GSPT1p.Leu442Pro	GSPT1	0.00554648994135373	0.00519858598461218	0	0.016639469824061	NA	NA	NA	NA	NA	NA	0.007988895752604152	0.009597850081581726	Pro	Leu	FALSE	NA	1	0	0	0	0	0	0	0	1	0	0	0	0	0	0	0	0	0	0	0	0	0	0	0	0	0	0	0	0	0	0	0	0	0	0	0	0	0	0	0	0	0	0	0	0	0	0	0	0	0	0	0	0	0	0	0	0	0	0	0	0	0	0	0	0	0	36.88	FALSE	FALSE	FALSE	113	0.006
GSPT2p.Gln525Pro	GSPT2	0.00554648994135373	0.00519858598461218	0	0.016639469824061	NA	NA	NA	NA	NA	NA	0.007988895752604152	0.009597850081581726	Pro	Gln	FALSE	NA	1	0	0	0	0	0	0	0	1	0	0	0	0	0	0	0	0	0	0	0	0	0	0	0	0	0	0	0	0	0	0	0	0	0	0	0	0	0	0	0	0	0	0	0	0	0	0	0	0	0	0	0	0	0	0	0	0	0	0	0	0	0	0	0	0	0	36.36	FALSE	FALSE	FALSE	113	0.006
GSTK1p.Leu58Pro	GSTK1	0.00554648994135373	0.00519858598461218	0	0.016639469824061	NA	NA	NA	NA	NA	NA	0.007988895752604152	0.009597850081581726	Pro	Leu	FALSE	NA	1	0	0	0	0	0	0	0	1	0	0	0	0	0	0	0	0	0	0	0	0	0	0	0	0	0	0	0	0	0	0	0	0	0	0	0	0	0	0	0	0	0	0	0	0	0	0	0	0	0	0	0	0	0	0	0	0	0	0	0	0	0	0	0	0	0	36.49	FALSE	FALSE	FALSE	113	0.006
GSTM2p.Leu123Pro	GSTM2	0.00554648994135373	0.00519858598461218	0	0.016639469824061	NA	NA	NA	NA	NA	NA	0.007988895752604152	0.009597850081581726	Pro	Leu	FALSE	NA	1	0	0	0	0	0	0	0	1	0	0	0	0	0	0	0	0	0	0	0	0	0	0	0	0	0	0	0	0	0	0	0	0	0	0	0	0	0	0	0	0	0	0	0	0	0	0	0	0	0	0	0	0	0	0	0	0	0	0	0	0	0	0	0	0	0	36.68	FALSE	FALSE	FALSE	113	0.006
GSTM2p.Leu53Pro	GSTM2	0.00554648994135373	0.00519858598461218	0	0.016639469824061	NA	NA	NA	NA	NA	NA	0.007988895752604152	0.009597850081581726	Pro	Leu	FALSE	NA	1	0	0	0	0	0	0	0	1	0	0	0	0	0	0	0	0	0	0	0	0	0	0	0	0	0	0	0	0	0	0	0	0	0	0	0	0	0	0	0	0	0	0	0	0	0	0	0	0	0	0	0	0	0	0	0	0	0	0	0	0	0	0	0	0	0	36.83	FALSE	FALSE	FALSE	113	0.006
GSTM3p.Leu115Pro	GSTM3	0.00554648994135373	0.00519858598461218	0	0.016639469824061	NA	NA	NA	NA	NA	NA	0.007988895752604152	0.009597850081581726	Pro	Leu	FALSE	NA	1	0	0	0	0	0	0	0	1	0	0	0	0	0	0	0	0	0	0	0	0	0	0	0	0	0	0	0	0	0	0	0	0	0	0	0	0	0	0	0	0	0	0	0	0	0	0	0	0	0	0	0	0	0	0	0	0	0	0	0	0	0	0	0	0	0	37	FALSE	FALSE	FALSE	113	0.006
GSTO1p.Leu157Pro	GSTO1	0.00554648994135373	0.00519858598461218	0	0.016639469824061	NA	NA	NA	NA	NA	NA	0.007988895752604152	0.009597850081581726	Pro	Leu	FALSE	NA	1	0	0	0	0	0	0	0	1	0	0	0	0	0	0	0	0	0	0	0	0	0	0	0	0	0	0	0	0	0	0	0	0	0	0	0	0	0	0	0	0	0	0	0	0	0	0	0	0	0	0	0	0	0	0	0	0	0	0	0	0	0	0	0	0	0	36.99	FALSE	FALSE	FALSE	113	0.006
GSTO1p.Leu201Pro	GSTO1	0.00554648994135373	0.00519858598461218	0	0.016639469824061	NA	NA	NA	NA	NA	NA	0.007988895752604152	0.009597850081581726	Pro	Leu	FALSE	NA	1	0	0	0	0	0	0	0	1	0	0	0	0	0	0	0	0	0	0	0	0	0	0	0	0	0	0	0	0	0	0	0	0	0	0	0	0	0	0	0	0	0	0	0	0	0	0	0	0	0	0	0	0	0	0	0	0	0	0	0	0	0	0	0	0	0	36.83	FALSE	FALSE	FALSE	113	0.006
GSTO1p.Ser125Pro	GSTO1	0.00554648994135373	0.00519858598461218	0	0.016639469824061	NA	NA	NA	NA	NA	NA	0.007988895752604152	0.009597850081581726	Pro	Ser	FALSE	NA	1	0	0	0	0	0	0	0	1	0	0	0	0	0	0	0	0	0	0	0	0	0	0	0	0	0	0	0	0	0	0	0	0	0	0	0	0	0	0	0	0	0	0	0	0	0	0	0	0	0	0	0	0	0	0	0	0	0	0	0	0	0	0	0	0	0	36.66	FALSE	FALSE	FALSE	113	0.006
GTDC1p.Leu114Pro	GTDC1	0.00554648994135373	0.00519858598461218	0	0.016639469824061	NA	NA	NA	NA	NA	NA	0.007988895752604152	0.009597850081581726	Pro	Leu	FALSE	NA	1	0	0	0	0	0	0	0	1	0	0	0	0	0	0	0	0	0	0	0	0	0	0	0	0	0	0	0	0	0	0	0	0	0	0	0	0	0	0	0	0	0	0	0	0	0	0	0	0	0	0	0	0	0	0	0	0	0	0	0	0	0	0	0	0	0	36.92	FALSE	FALSE	FALSE	113	0.006
GTDC1p.Ser332Pro	GTDC1	0.00554648994135373	0.00519858598461218	0	0.016639469824061	NA	NA	NA	NA	NA	NA	0.007988895752604152	0.009597850081581726	Pro	Ser	FALSE	NA	1	0	0	0	0	0	0	0	1	0	0	0	0	0	0	0	0	0	0	0	0	0	0	0	0	0	0	0	0	0	0	0	0	0	0	0	0	0	0	0	0	0	0	0	0	0	0	0	0	0	0	0	0	0	0	0	0	0	0	0	0	0	0	0	0	0	37.77	FALSE	FALSE	FALSE	113	0.006
GTF2A1p.Gln225Pro	GTF2A1	0.00554648994135373	0.00519858598461218	0	0.016639469824061	NA	NA	NA	NA	NA	NA	0.007988895752604152	0.009597850081581726	Pro	Gln	FALSE	NA	1	0	0	0	0	0	0	0	1	0	0	0	0	0	0	0	0	0	0	0	0	0	0	0	0	0	0	0	0	0	0	0	0	0	0	0	0	0	0	0	0	0	0	0	0	0	0	0	0	0	0	0	0	0	0	0	0	0	0	0	0	0	0	0	0	0	37.43	FALSE	FALSE	FALSE	113	0.006
GTF2Bp.Ser288Pro	GTF2B	0.00554648994135373	0.00519858598461218	0	0.016639469824061	NA	NA	NA	NA	NA	NA	0.007988895752604152	0.009597850081581726	Pro	Ser	FALSE	NA	1	0	0	0	0	0	0	0	1	0	0	0	0	0	0	0	0	0	0	0	0	0	0	0	0	0	0	0	0	0	0	0	0	0	0	0	0	0	0	0	0	0	0	0	0	0	0	0	0	0	0	0	0	0	0	0	0	0	0	0	0	0	0	0	0	0	37.79	FALSE	FALSE	FALSE	113	0.006
GTF2F1p.Ser381Pro	GTF2F1	0.00554648994135373	0.00519858598461218	0	0.016639469824061	NA	NA	NA	NA	NA	NA	0.007988895752604152	0.009597850081581726	Pro	Ser	FALSE	NA	1	0	0	0	0	0	0	0	1	0	0	0	0	0	0	0	0	0	0	0	0	0	0	0	0	0	0	0	0	0	0	0	0	0	0	0	0	0	0	0	0	0	0	0	0	0	0	0	0	0	0	0	0	0	0	0	0	0	0	0	0	0	0	0	0	0	37.2	FALSE	FALSE	FALSE	113	0.006
GTF2F2p.Leu104Pro	GTF2F2	0.00554648994135373	0.00519858598461218	0	0.016639469824061	NA	NA	NA	NA	NA	NA	0.007988895752604152	0.009597850081581726	Pro	Leu	FALSE	NA	1	0	0	0	0	0	0	0	1	0	0	0	0	0	0	0	0	0	0	0	0	0	0	0	0	0	0	0	0	0	0	0	0	0	0	0	0	0	0	0	0	0	0	0	0	0	0	0	0	0	0	0	0	0	0	0	0	0	0	0	0	0	0	0	0	0	35.27	FALSE	FALSE	FALSE	113	0.006
GTF2H4p.Leu136Pro	GTF2H4	0.00554648994135373	0.00519858598461218	0	0.016639469824061	NA	NA	NA	NA	NA	NA	0.007988895752604152	0.009597850081581726	Pro	Leu	FALSE	NA	1	0	0	0	0	0	0	0	1	0	0	0	0	0	0	0	0	0	0	0	0	0	0	0	0	0	0	0	0	0	0	0	0	0	0	0	0	0	0	0	0	0	0	0	0	0	0	0	0	0	0	0	0	0	0	0	0	0	0	0	0	0	0	0	0	0	36.95	FALSE	FALSE	FALSE	113	0.006
GTF2IRD2Bp.Leu493Pro	GTF2IRD2B	0.00554648994135373	0.00519858598461218	0	0.016639469824061	NA	NA	NA	NA	NA	NA	0.007988895752604152	0.009597850081581726	Pro	Leu	FALSE	NA	1	0	0	0	0	0	0	0	1	0	0	0	0	0	0	0	0	0	0	0	0	0	0	0	0	0	0	0	0	0	0	0	0	0	0	0	0	0	0	0	0	0	0	0	0	0	0	0	0	0	0	0	0	0	0	0	0	0	0	0	0	0	0	0	0	0	36.76	FALSE	FALSE	FALSE	113	0.006
GTF2IRD2p.His465Pro	GTF2IRD2	0.00554648994135373	0.00519858598461218	0	0.016639469824061	NA	NA	NA	NA	NA	NA	0.007988895752604152	0.009597850081581726	Pro	His	FALSE	NA	1	0	0	0	0	0	0	0	1	0	0	0	0	0	0	0	0	0	0	0	0	0	0	0	0	0	0	0	0	0	0	0	0	0	0	0	0	0	0	0	0	0	0	0	0	0	0	0	0	0	0	0	0	0	0	0	0	0	0	0	0	0	0	0	0	0	36.56	FALSE	FALSE	FALSE	113	0.006
GTF3C1p.Ser1953Pro	GTF3C1	0.00554648994135373	0.00519858598461218	0	0.016639469824061	NA	NA	NA	NA	NA	NA	0.007988895752604152	0.009597850081581726	Pro	Ser	FALSE	NA	1	0	0	0	0	0	0	0	1	0	0	0	0	0	0	0	0	0	0	0	0	0	0	0	0	0	0	0	0	0	0	0	0	0	0	0	0	0	0	0	0	0	0	0	0	0	0	0	0	0	0	0	0	0	0	0	0	0	0	0	0	0	0	0	0	0	36.85	FALSE	FALSE	FALSE	113	0.006
GTPBP4p.Ser204Pro	GTPBP4	0.00554648994135373	0.00519858598461218	0	0.016639469824061	NA	NA	NA	NA	NA	NA	0.007988895752604152	0.009597850081581726	Pro	Ser	FALSE	NA	1	0	0	0	0	0	0	0	1	0	0	0	0	0	0	0	0	0	0	0	0	0	0	0	0	0	0	0	0	0	0	0	0	0	0	0	0	0	0	0	0	0	0	0	0	0	0	0	0	0	0	0	0	0	0	0	0	0	0	0	0	0	0	0	0	0	36.2	FALSE	FALSE	FALSE	113	0.006
GTPBP8p.Thr182Pro	GTPBP8	0.00554648994135373	0.00519858598461218	0	0.016639469824061	NA	NA	NA	NA	NA	NA	0.007988895752604152	0.009597850081581726	Pro	Thr	FALSE	NA	1	0	0	0	0	0	0	0	1	0	0	0	0	0	0	0	0	0	0	0	0	0	0	0	0	0	0	0	0	0	0	0	0	0	0	0	0	0	0	0	0	0	0	0	0	0	0	0	0	0	0	0	0	0	0	0	0	0	0	0	0	0	0	0	0	0	36.94	FALSE	FALSE	FALSE	113	0.006
GUCY1A2p.Ser709Pro	GUCY1A2	0.00554648994135373	0.00519858598461218	0	0.016639469824061	NA	NA	NA	NA	NA	NA	0.007988895752604152	0.009597850081581726	Pro	Ser	FALSE	NA	1	0	0	0	0	0	0	0	1	0	0	0	0	0	0	0	0	0	0	0	0	0	0	0	0	0	0	0	0	0	0	0	0	0	0	0	0	0	0	0	0	0	0	0	0	0	0	0	0	0	0	0	0	0	0	0	0	0	0	0	0	0	0	0	0	0	37.53	FALSE	FALSE	FALSE	113	0.006
GUCY1A3p.Leu308Pro	GUCY1A3	0.00554648994135373	0.00519858598461218	0	0.016639469824061	NA	NA	NA	NA	NA	NA	0.007988895752604152	0.009597850081581726	Pro	Leu	FALSE	NA	1	0	0	0	0	0	0	0	1	0	0	0	0	0	0	0	0	0	0	0	0	0	0	0	0	0	0	0	0	0	0	0	0	0	0	0	0	0	0	0	0	0	0	0	0	0	0	0	0	0	0	0	0	0	0	0	0	0	0	0	0	0	0	0	0	0	35.96	FALSE	FALSE	FALSE	113	0.006
GUCY1B3p.Gln178Pro	GUCY1B3	0.00554648994135373	0.00519858598461218	0	0.016639469824061	NA	NA	NA	NA	NA	NA	0.007988895752604152	0.009597850081581726	Pro	Gln	FALSE	NA	1	0	0	0	0	0	0	0	1	0	0	0	0	0	0	0	0	0	0	0	0	0	0	0	0	0	0	0	0	0	0	0	0	0	0	0	0	0	0	0	0	0	0	0	0	0	0	0	0	0	0	0	0	0	0	0	0	0	0	0	0	0	0	0	0	0	36.59	FALSE	FALSE	FALSE	113	0.006
GUCY2Cp.Ser469Pro	GUCY2C	0.00554648994135373	0.00519858598461218	0	0.016639469824061	NA	NA	NA	NA	NA	NA	0.007988895752604152	0.009597850081581726	Pro	Ser	FALSE	NA	1	0	0	0	0	0	0	0	1	0	0	0	0	0	0	0	0	0	0	0	0	0	0	0	0	0	0	0	0	0	0	0	0	0	0	0	0	0	0	0	0	0	0	0	0	0	0	0	0	0	0	0	0	0	0	0	0	0	0	0	0	0	0	0	0	0	36.9	FALSE	FALSE	FALSE	113	0.006
GULP1p.Leu53Pro	GULP1	0.00554648994135373	0.00519858598461218	0	0.016639469824061	NA	NA	NA	NA	NA	NA	0.007988895752604152	0.009597850081581726	Pro	Leu	FALSE	NA	1	0	0	0	0	0	0	0	1	0	0	0	0	0	0	0	0	0	0	0	0	0	0	0	0	0	0	0	0	0	0	0	0	0	0	0	0	0	0	0	0	0	0	0	0	0	0	0	0	0	0	0	0	0	0	0	0	0	0	0	0	0	0	0	0	0	36.52	FALSE	FALSE	FALSE	113	0.006
GUSBp.Gln568Pro	GUSB	0.00554648994135373	0.00519858598461218	0	0.016639469824061	NA	NA	NA	NA	NA	NA	0.007988895752604152	0.009597850081581726	Pro	Gln	FALSE	NA	1	0	0	0	0	0	0	0	1	0	0	0	0	0	0	0	0	0	0	0	0	0	0	0	0	0	0	0	0	0	0	0	0	0	0	0	0	0	0	0	0	0	0	0	0	0	0	0	0	0	0	0	0	0	0	0	0	0	0	0	0	0	0	0	0	0	36.86	FALSE	FALSE	FALSE	113	0.006
GYG1p.Leu35Pro	GYG1	0.00554648994135373	0.00519858598461218	0	0.016639469824061	NA	NA	NA	NA	NA	NA	0.007988895752604152	0.009597850081581726	Pro	Leu	FALSE	NA	1	0	0	0	0	0	0	0	1	0	0	0	0	0	0	0	0	0	0	0	0	0	0	0	0	0	0	0	0	0	0	0	0	0	0	0	0	0	0	0	0	0	0	0	0	0	0	0	0	0	0	0	0	0	0	0	0	0	0	0	0	0	0	0	0	0	37.2	FALSE	FALSE	FALSE	113	0.006
GYLTL1Bp.Leu519Pro	GYLTL1B	0.00554648994135373	0.00519858598461218	0	0.016639469824061	NA	NA	NA	NA	NA	NA	0.007988895752604152	0.009597850081581726	Pro	Leu	FALSE	NA	1	0	0	0	0	0	0	0	1	0	0	0	0	0	0	0	0	0	0	0	0	0	0	0	0	0	0	0	0	0	0	0	0	0	0	0	0	0	0	0	0	0	0	0	0	0	0	0	0	0	0	0	0	0	0	0	0	0	0	0	0	0	0	0	0	0	37.67	FALSE	FALSE	FALSE	113	0.006
GYPEp.Ser41Pro	GYPE	0.00554648994135373	0.00519858598461218	0	0.016639469824061	NA	NA	NA	NA	NA	NA	0.007988895752604152	0.009597850081581726	Pro	Ser	FALSE	NA	1	0	0	0	0	0	0	0	1	0	0	0	0	0	0	0	0	0	0	0	0	0	0	0	0	0	0	0	0	0	0	0	0	0	0	0	0	0	0	0	0	0	0	0	0	0	0	0	0	0	0	0	0	0	0	0	0	0	0	0	0	0	0	0	0	0	36.95	FALSE	FALSE	FALSE	113	0.006
GZMBp.Arg228Pro	GZMB	0.00554648994135373	0.00519858598461218	0	0.016639469824061	NA	NA	NA	NA	NA	NA	0.007988895752604152	0.009597850081581726	Pro	Arg	FALSE	NA	1	0	0	0	0	0	0	0	1	0	0	0	0	0	0	0	0	0	0	0	0	0	0	0	0	0	0	0	0	0	0	0	0	0	0	0	0	0	0	0	0	0	0	0	0	0	0	0	0	0	0	0	0	0	0	0	0	0	0	0	0	0	0	0	0	0	37	FALSE	FALSE	FALSE	113	0.006
H2BFMp.Gln23Pro	H2BFM	0.00554648994135373	0.00519858598461218	0	0.016639469824061	NA	NA	NA	NA	NA	NA	0.007988895752604152	0.009597850081581726	Pro	Gln	FALSE	NA	1	0	0	0	0	0	0	0	1	0	0	0	0	0	0	0	0	0	0	0	0	0	0	0	0	0	0	0	0	0	0	0	0	0	0	0	0	0	0	0	0	0	0	0	0	0	0	0	0	0	0	0	0	0	0	0	0	0	0	0	0	0	0	0	0	0	35.81	FALSE	FALSE	FALSE	113	0.006
HACE1p.Leu360Pro	HACE1	0.00554648994135373	0.00519858598461218	0	0.016639469824061	NA	NA	NA	NA	NA	NA	0.007988895752604152	0.009597850081581726	Pro	Leu	FALSE	NA	1	0	0	0	0	0	0	0	1	0	0	0	0	0	0	0	0	0	0	0	0	0	0	0	0	0	0	0	0	0	0	0	0	0	0	0	0	0	0	0	0	0	0	0	0	0	0	0	0	0	0	0	0	0	0	0	0	0	0	0	0	0	0	0	0	0	37.46	FALSE	FALSE	FALSE	113	0.006
HALp.Leu486Pro	HAL	0.00554648994135373	0.00519858598461218	0	0.016639469824061	NA	NA	NA	NA	NA	NA	0.007988895752604152	0.009597850081581726	Pro	Leu	FALSE	NA	1	0	0	0	0	0	0	0	1	0	0	0	0	0	0	0	0	0	0	0	0	0	0	0	0	0	0	0	0	0	0	0	0	0	0	0	0	0	0	0	0	0	0	0	0	0	0	0	0	0	0	0	0	0	0	0	0	0	0	0	0	0	0	0	0	0	37.59	FALSE	FALSE	FALSE	113	0.006
HAMPp.Leu12Pro	HAMP	0.00554648994135373	0.00519858598461218	0	0.016639469824061	NA	NA	NA	NA	NA	NA	0.007988895752604152	0.009597850081581726	Pro	Leu	FALSE	NA	1	0	0	0	0	0	0	0	1	0	0	0	0	0	0	0	0	0	0	0	0	0	0	0	0	0	0	0	0	0	0	0	0	0	0	0	0	0	0	0	0	0	0	0	0	0	0	0	0	0	0	0	0	0	0	0	0	0	0	0	0	0	0	0	0	0	36.33	FALSE	FALSE	FALSE	113	0.006
HAP1p.Leu560Pro	HAP1	0.00554648994135373	0.00519858598461218	0	0.016639469824061	NA	NA	NA	NA	NA	NA	0.007988895752604152	0.009597850081581726	Pro	Leu	FALSE	NA	1	0	0	0	0	0	0	0	1	0	0	0	0	0	0	0	0	0	0	0	0	0	0	0	0	0	0	0	0	0	0	0	0	0	0	0	0	0	0	0	0	0	0	0	0	0	0	0	0	0	0	0	0	0	0	0	0	0	0	0	0	0	0	0	0	0	36.83	FALSE	FALSE	FALSE	113	0.006
HAS2p.Leu529Pro	HAS2	0.00554648994135373	0.00519858598461218	0	0.016639469824061	NA	NA	NA	NA	NA	NA	0.007988895752604152	0.009597850081581726	Pro	Leu	FALSE	NA	1	0	0	0	0	0	0	0	1	0	0	0	0	0	0	0	0	0	0	0	0	0	0	0	0	0	0	0	0	0	0	0	0	0	0	0	0	0	0	0	0	0	0	0	0	0	0	0	0	0	0	0	0	0	0	0	0	0	0	0	0	0	0	0	0	0	36.81	FALSE	FALSE	FALSE	113	0.006
HAS3p.Leu19Pro	HAS3	0.00554648994135373	0.00519858598461218	0	0.016639469824061	NA	NA	NA	NA	NA	NA	0.007988895752604152	0.009597850081581726	Pro	Leu	FALSE	NA	1	0	0	0	0	0	0	0	1	0	0	0	0	0	0	0	0	0	0	0	0	0	0	0	0	0	0	0	0	0	0	0	0	0	0	0	0	0	0	0	0	0	0	0	0	0	0	0	0	0	0	0	0	0	0	0	0	0	0	0	0	0	0	0	0	0	36.47	FALSE	FALSE	FALSE	113	0.006
HAS3p.Thr473Pro	HAS3	0.00554648994135373	0.00519858598461218	0	0.016639469824061	NA	NA	NA	NA	NA	NA	0.007988895752604152	0.009597850081581726	Pro	Thr	FALSE	NA	1	0	0	0	0	0	0	0	1	0	0	0	0	0	0	0	0	0	0	0	0	0	0	0	0	0	0	0	0	0	0	0	0	0	0	0	0	0	0	0	0	0	0	0	0	0	0	0	0	0	0	0	0	0	0	0	0	0	0	0	0	0	0	0	0	0	36.67	FALSE	FALSE	FALSE	113	0.006
HAT1p.Leu359Pro	HAT1	0.00554648994135373	0.00519858598461218	0	0.016639469824061	NA	NA	NA	NA	NA	NA	0.007988895752604152	0.009597850081581726	Pro	Leu	FALSE	NA	1	0	0	0	0	0	0	0	1	0	0	0	0	0	0	0	0	0	0	0	0	0	0	0	0	0	0	0	0	0	0	0	0	0	0	0	0	0	0	0	0	0	0	0	0	0	0	0	0	0	0	0	0	0	0	0	0	0	0	0	0	0	0	0	0	0	37.11	FALSE	FALSE	FALSE	113	0.006
HAT1p.Leu405Pro	HAT1	0.00554648994135373	0.00519858598461218	0	0.016639469824061	NA	NA	NA	NA	NA	NA	0.007988895752604152	0.009597850081581726	Pro	Leu	FALSE	NA	1	0	0	0	0	0	0	0	1	0	0	0	0	0	0	0	0	0	0	0	0	0	0	0	0	0	0	0	0	0	0	0	0	0	0	0	0	0	0	0	0	0	0	0	0	0	0	0	0	0	0	0	0	0	0	0	0	0	0	0	0	0	0	0	0	0	36.77	FALSE	FALSE	FALSE	113	0.006
HAT1p.Thr167Pro	HAT1	0.00554648994135373	0.00519858598461218	0	0.016639469824061	NA	NA	NA	NA	NA	NA	0.007988895752604152	0.009597850081581726	Pro	Thr	FALSE	NA	1	0	0	0	0	0	0	0	1	0	0	0	0	0	0	0	0	0	0	0	0	0	0	0	0	0	0	0	0	0	0	0	0	0	0	0	0	0	0	0	0	0	0	0	0	0	0	0	0	0	0	0	0	0	0	0	0	0	0	0	0	0	0	0	0	0	36.77	FALSE	FALSE	FALSE	113	0.006
HAUS4p.Thr243Pro	HAUS4	0.00554648994135373	0.00519858598461218	0	0.016639469824061	NA	NA	NA	NA	NA	NA	0.007988895752604152	0.009597850081581726	Pro	Thr	FALSE	NA	1	0	0	0	0	0	0	0	1	0	0	0	0	0	0	0	0	0	0	0	0	0	0	0	0	0	0	0	0	0	0	0	0	0	0	0	0	0	0	0	0	0	0	0	0	0	0	0	0	0	0	0	0	0	0	0	0	0	0	0	0	0	0	0	0	0	36.66	FALSE	FALSE	FALSE	113	0.006
HAUS5p.Leu483Pro	HAUS5	0.00554648994135373	0.00519858598461218	0	0.016639469824061	NA	NA	NA	NA	NA	NA	0.007988895752604152	0.009597850081581726	Pro	Leu	FALSE	NA	1	0	0	0	0	0	0	0	1	0	0	0	0	0	0	0	0	0	0	0	0	0	0	0	0	0	0	0	0	0	0	0	0	0	0	0	0	0	0	0	0	0	0	0	0	0	0	0	0	0	0	0	0	0	0	0	0	0	0	0	0	0	0	0	0	0	37.37	FALSE	FALSE	FALSE	113	0.006
HAUS8p.Leu72Pro	HAUS8	0.00554648994135373	0.00519858598461218	0	0.016639469824061	NA	NA	NA	NA	NA	NA	0.007988895752604152	0.009597850081581726	Pro	Leu	FALSE	NA	1	0	0	0	0	0	0	0	1	0	0	0	0	0	0	0	0	0	0	0	0	0	0	0	0	0	0	0	0	0	0	0	0	0	0	0	0	0	0	0	0	0	0	0	0	0	0	0	0	0	0	0	0	0	0	0	0	0	0	0	0	0	0	0	0	0	36.55	FALSE	FALSE	FALSE	113	0.006
HAVCR1p.Thr289Pro	HAVCR1	0.00554648994135373	0.00519858598461218	0	0.016639469824061	NA	NA	NA	NA	NA	NA	0.007988895752604152	0.009597850081581726	Pro	Thr	FALSE	NA	1	0	0	0	0	0	0	0	1	0	0	0	0	0	0	0	0	0	0	0	0	0	0	0	0	0	0	0	0	0	0	0	0	0	0	0	0	0	0	0	0	0	0	0	0	0	0	0	0	0	0	0	0	0	0	0	0	0	0	0	0	0	0	0	0	0	36.93	FALSE	FALSE	FALSE	113	0.006
HAX1p.Leu187Pro	HAX1	0.00554648994135373	0.00519858598461218	0	0.016639469824061	NA	NA	NA	NA	NA	NA	0.007988895752604152	0.009597850081581726	Pro	Leu	FALSE	NA	1	0	0	0	0	0	0	0	1	0	0	0	0	0	0	0	0	0	0	0	0	0	0	0	0	0	0	0	0	0	0	0	0	0	0	0	0	0	0	0	0	0	0	0	0	0	0	0	0	0	0	0	0	0	0	0	0	0	0	0	0	0	0	0	0	0	36.36	FALSE	FALSE	FALSE	113	0.006
HBZp.Thr9Pro	HBZ	0.00554648994135373	0.00519858598461218	0	0.016639469824061	NA	NA	NA	NA	NA	NA	0.007988895752604152	0.009597850081581726	Pro	Thr	FALSE	NA	1	0	0	0	0	0	0	0	1	0	0	0	0	0	0	0	0	0	0	0	0	0	0	0	0	0	0	0	0	0	0	0	0	0	0	0	0	0	0	0	0	0	0	0	0	0	0	0	0	0	0	0	0	0	0	0	0	0	0	0	0	0	0	0	0	0	36.59	FALSE	FALSE	FALSE	113	0.006
HCFC1p.Ala1718Pro	HCFC1	0.00554648994135373	0.00519858598461218	0	0.016639469824061	NA	NA	NA	NA	NA	NA	0.007988895752604152	0.009597850081581726	Pro	Ala	FALSE	NA	1	0	0	0	0	0	0	0	1	0	0	0	0	0	0	0	0	0	0	0	0	0	0	0	0	0	0	0	0	0	0	0	0	0	0	0	0	0	0	0	0	0	0	0	0	0	0	0	0	0	0	0	0	0	0	0	0	0	0	0	0	0	0	0	0	0	36.6	FALSE	FALSE	FALSE	113	0.006
HCN1p.Ser847Pro	HCN1	0.00554648994135373	0.00519858598461218	0	0.016639469824061	NA	NA	NA	NA	NA	NA	0.007988895752604152	0.009597850081581726	Pro	Ser	FALSE	NA	1	0	0	0	0	0	0	0	1	0	0	0	0	0	0	0	0	0	0	0	0	0	0	0	0	0	0	0	0	0	0	0	0	0	0	0	0	0	0	0	0	0	0	0	0	0	0	0	0	0	0	0	0	0	0	0	0	0	0	0	0	0	0	0	0	0	37.01	FALSE	FALSE	FALSE	113	0.006
HCN3p.Leu544Pro	HCN3	0.00554648994135373	0.00519858598461218	0	0.016639469824061	NA	NA	NA	NA	NA	NA	0.007988895752604152	0.009597850081581726	Pro	Leu	FALSE	NA	1	0	0	0	0	0	0	0	1	0	0	0	0	0	0	0	0	0	0	0	0	0	0	0	0	0	0	0	0	0	0	0	0	0	0	0	0	0	0	0	0	0	0	0	0	0	0	0	0	0	0	0	0	0	0	0	0	0	0	0	0	0	0	0	0	0	36.67	FALSE	FALSE	FALSE	113	0.006
HCN4p.Arg666Pro	HCN4	0.00554648994135373	0.00519858598461218	0	0.016639469824061	NA	NA	NA	NA	NA	NA	0.007988895752604152	0.009597850081581726	Pro	Arg	FALSE	NA	1	0	0	0	0	0	0	0	1	0	0	0	0	0	0	0	0	0	0	0	0	0	0	0	0	0	0	0	0	0	0	0	0	0	0	0	0	0	0	0	0	0	0	0	0	0	0	0	0	0	0	0	0	0	0	0	0	0	0	0	0	0	0	0	0	0	36.87	FALSE	FALSE	FALSE	113	0.006
HCRTR2p.Leu108Pro	HCRTR2	0.00554648994135373	0.00519858598461218	0	0.016639469824061	NA	NA	NA	NA	NA	NA	0.007988895752604152	0.009597850081581726	Pro	Leu	FALSE	NA	1	0	0	0	0	0	0	0	1	0	0	0	0	0	0	0	0	0	0	0	0	0	0	0	0	0	0	0	0	0	0	0	0	0	0	0	0	0	0	0	0	0	0	0	0	0	0	0	0	0	0	0	0	0	0	0	0	0	0	0	0	0	0	0	0	0	36.27	FALSE	FALSE	FALSE	113	0.006
HDAC10p.Leu600Pro	HDAC10	0.00554648994135373	0.00519858598461218	0	0.016639469824061	NA	NA	NA	NA	NA	NA	0.007988895752604152	0.009597850081581726	Pro	Leu	FALSE	NA	1	0	0	0	0	0	0	0	1	0	0	0	0	0	0	0	0	0	0	0	0	0	0	0	0	0	0	0	0	0	0	0	0	0	0	0	0	0	0	0	0	0	0	0	0	0	0	0	0	0	0	0	0	0	0	0	0	0	0	0	0	0	0	0	0	0	36.91	FALSE	FALSE	FALSE	113	0.006
HDAC10p.Thr32Pro	HDAC10	0.00554648994135373	0.00519858598461218	0	0.016639469824061	NA	NA	NA	NA	NA	NA	0.007988895752604152	0.009597850081581726	Pro	Thr	FALSE	NA	1	0	0	0	0	0	0	0	1	0	0	0	0	0	0	0	0	0	0	0	0	0	0	0	0	0	0	0	0	0	0	0	0	0	0	0	0	0	0	0	0	0	0	0	0	0	0	0	0	0	0	0	0	0	0	0	0	0	0	0	0	0	0	0	0	0	36.95	FALSE	FALSE	FALSE	113	0.006
HDAC4p.Leu53Pro	HDAC4	0.00554648994135373	0.00519858598461218	0	0.016639469824061	NA	NA	NA	NA	NA	NA	0.007988895752604152	0.009597850081581726	Pro	Leu	FALSE	NA	1	0	0	0	0	0	0	0	1	0	0	0	0	0	0	0	0	0	0	0	0	0	0	0	0	0	0	0	0	0	0	0	0	0	0	0	0	0	0	0	0	0	0	0	0	0	0	0	0	0	0	0	0	0	0	0	0	0	0	0	0	0	0	0	0	0	37.2	FALSE	FALSE	FALSE	113	0.006
HDAC5p.Leu106Pro	HDAC5	0.00554648994135373	0.00519858598461218	0	0.016639469824061	NA	NA	NA	NA	NA	NA	0.007988895752604152	0.009597850081581726	Pro	Leu	FALSE	NA	1	0	0	0	0	0	0	0	1	0	0	0	0	0	0	0	0	0	0	0	0	0	0	0	0	0	0	0	0	0	0	0	0	0	0	0	0	0	0	0	0	0	0	0	0	0	0	0	0	0	0	0	0	0	0	0	0	0	0	0	0	0	0	0	0	0	36.58	FALSE	FALSE	FALSE	113	0.006
HDAC7p.Leu991Pro	HDAC7	0.00554648994135373	0.00519858598461218	0	0.016639469824061	NA	NA	NA	NA	NA	NA	0.007988895752604152	0.009597850081581726	Pro	Leu	FALSE	NA	1	0	0	0	0	0	0	0	1	0	0	0	0	0	0	0	0	0	0	0	0	0	0	0	0	0	0	0	0	0	0	0	0	0	0	0	0	0	0	0	0	0	0	0	0	0	0	0	0	0	0	0	0	0	0	0	0	0	0	0	0	0	0	0	0	0	36.6	FALSE	FALSE	FALSE	113	0.006
HDAC9p.Gln80Pro	HDAC9	0.00554648994135373	0.00519858598461218	0	0.016639469824061	NA	NA	NA	NA	NA	NA	0.007988895752604152	0.009597850081581726	Pro	Gln	FALSE	NA	1	0	0	0	0	0	0	0	1	0	0	0	0	0	0	0	0	0	0	0	0	0	0	0	0	0	0	0	0	0	0	0	0	0	0	0	0	0	0	0	0	0	0	0	0	0	0	0	0	0	0	0	0	0	0	0	0	0	0	0	0	0	0	0	0	0	36.82	FALSE	FALSE	FALSE	113	0.006
HDAC9p.Leu344Pro	HDAC9	0.00554648994135373	0.00519858598461218	0	0.016639469824061	NA	NA	NA	NA	NA	NA	0.007988895752604152	0.009597850081581726	Pro	Leu	FALSE	NA	1	0	0	0	0	0	0	0	1	0	0	0	0	0	0	0	0	0	0	0	0	0	0	0	0	0	0	0	0	0	0	0	0	0	0	0	0	0	0	0	0	0	0	0	0	0	0	0	0	0	0	0	0	0	0	0	0	0	0	0	0	0	0	0	0	0	36.53	FALSE	FALSE	FALSE	113	0.006
HDAC9p.Ser12Pro	HDAC9	0.00554648994135373	0.00519858598461218	0	0.016639469824061	NA	NA	NA	NA	NA	NA	0.007988895752604152	0.009597850081581726	Pro	Ser	FALSE	NA	1	0	0	0	0	0	0	0	1	0	0	0	0	0	0	0	0	0	0	0	0	0	0	0	0	0	0	0	0	0	0	0	0	0	0	0	0	0	0	0	0	0	0	0	0	0	0	0	0	0	0	0	0	0	0	0	0	0	0	0	0	0	0	0	0	0	36.62	FALSE	FALSE	FALSE	113	0.006
HDCp.Leu633Pro	HDC	0.00554648994135373	0.00519858598461218	0	0.016639469824061	NA	NA	NA	NA	NA	NA	0.007988895752604152	0.009597850081581726	Pro	Leu	FALSE	NA	1	0	0	0	0	0	0	0	1	0	0	0	0	0	0	0	0	0	0	0	0	0	0	0	0	0	0	0	0	0	0	0	0	0	0	0	0	0	0	0	0	0	0	0	0	0	0	0	0	0	0	0	0	0	0	0	0	0	0	0	0	0	0	0	0	0	35.78	FALSE	FALSE	FALSE	113	0.006
HDXp.Ser398Pro	HDX	0.00554648994135373	0.00519858598461218	0	0.016639469824061	NA	NA	NA	NA	NA	NA	0.007988895752604152	0.009597850081581726	Pro	Ser	FALSE	NA	1	0	0	0	0	0	0	0	1	0	0	0	0	0	0	0	0	0	0	0	0	0	0	0	0	0	0	0	0	0	0	0	0	0	0	0	0	0	0	0	0	0	0	0	0	0	0	0	0	0	0	0	0	0	0	0	0	0	0	0	0	0	0	0	0	0	37.19	FALSE	FALSE	FALSE	113	0.006
HDXp.Thr8Pro	HDX	0.00554648994135373	0.00519858598461218	0	0.016639469824061	NA	NA	NA	NA	NA	NA	0.007988895752604152	0.009597850081581726	Pro	Thr	FALSE	NA	1	0	0	0	0	0	0	0	1	0	0	0	0	0	0	0	0	0	0	0	0	0	0	0	0	0	0	0	0	0	0	0	0	0	0	0	0	0	0	0	0	0	0	0	0	0	0	0	0	0	0	0	0	0	0	0	0	0	0	0	0	0	0	0	0	0	36.8	FALSE	FALSE	FALSE	113	0.006
HEATR1p.Ser1908Pro	HEATR1	0.00554648994135373	0.00519858598461218	0	0.016639469824061	NA	NA	NA	NA	NA	NA	0.007988895752604152	0.009597850081581726	Pro	Ser	FALSE	NA	1	0	0	0	0	0	0	0	1	0	0	0	0	0	0	0	0	0	0	0	0	0	0	0	0	0	0	0	0	0	0	0	0	0	0	0	0	0	0	0	0	0	0	0	0	0	0	0	0	0	0	0	0	0	0	0	0	0	0	0	0	0	0	0	0	0	36.19	FALSE	FALSE	FALSE	113	0.006
