## Supplementary File 1 for "A catalogue of missense and nonsense mutation abundances for the U.S. cancer patient population": supplemental-file-1.csv (part 433 of 684)

Mutation	Gene	EG	NPC	LB EG (2.5%)	UB EG (97.5%)	EG mm	NPC mm	EG scc	NPC scc	EG tcc	NPC tcc	EG ac	NPC ac	End AA	Start AA	Nucleophile	Tier	Net No. of Mutations	Hepatocellular Carcinoma	Lung Adenocarcinoma	Colorectal Adenocarcinoma	Diffuse large B cell lymphoma	Prostate Cancer	Urothelial Cancer	Lung Small Cell Carcionoma	Endometrial Cancer	Breast Carcinoma	Lung Squamous Cell Carcinoma	Malignant Melanoma	Nephroblastoma NOS	Pancreatic Adenocarcinoma	Acute myeloid leukemia NOS	Head Neck Squamous Cell Carcinoma	Gastric Adenocarcinoma	Plasma cell myeloma	Neuroblastoma NOS	Chronic lymphocytic leukemiasmall lymphocytic lymphoma	Salivary Adenoid Cystic Carcinoma	Mesothelioma	B lymphoblastic leukemia or lymphoma	Ovarian Cancer	Medulloblastoma	Acral lentiginous melanoma malignant	Esophageal Squamous Cell Carcinoma	Malignant peripheral nerve sheath tumor	Renal Cell Carcinoma	Glioblastoma NOS	Vulval Squamous Cell Carcinoma	Mantle cell lymphoma	Esophageal Adenocarcinoma	Renal cell carcinoma chromophobe type	Mixed germ cell tumor	Mullerian mixed tumor	Myomatous neoplasms	Adrenal cortical carcinoma	Carcinoma of the Thymus	Embryonal carcinoma NOS	Cervical Squamous Cell Carcinoma	Ewing sarcoma	Mixed glioma	Astrocytoma	Gallbladder Cancer	Pancreatic Neuroendocrine Tumor	Sarcoma	Uveal Melanoma	Cholangiocarcinoma	Oligodendroma	Thyroid Carcinoma	Hemangiosarcoma	Cervical Carcinoma	Sezary syndrome	Seminoma	Synovial Sarcoma	Fibromatous Neoplasms	Paraganglioma	Acinar Cell Carcinoma of the Pancreas	Rhabdomyosarcoma	Myelodysplastic syndrome unclassifiable	Lipomatous neoplasms	Malignant rhabdoid tumor	Pilocytic astrocytoma malignant	Primary cutaneous T cell lymphoma	Precursor cell lymphoblastic leukemia NOS	NPC Percentile	RAS Pathway	WNT	PI3K	Patients Affected Per Year	Incident Cases Affected Per Year (%)
HEATR5Ap.Ser1285Pro	HEATR5A	0.00554648994135373	0.00519858598461218	0	0.016639469824061	NA	NA	NA	NA	NA	NA	0.007988895752604152	0.009597850081581726	Pro	Ser	FALSE	NA	1	0	0	0	0	0	0	0	1	0	0	0	0	0	0	0	0	0	0	0	0	0	0	0	0	0	0	0	0	0	0	0	0	0	0	0	0	0	0	0	0	0	0	0	0	0	0	0	0	0	0	0	0	0	0	0	0	0	0	0	0	0	0	0	0	0	36.21	FALSE	FALSE	FALSE	113	0.006
HEATR5Bp.Leu1818Pro	HEATR5B	0.00554648994135373	0.00519858598461218	0	0.016639469824061	NA	NA	NA	NA	NA	NA	0.007988895752604152	0.009597850081581726	Pro	Leu	FALSE	NA	1	0	0	0	0	0	0	0	1	0	0	0	0	0	0	0	0	0	0	0	0	0	0	0	0	0	0	0	0	0	0	0	0	0	0	0	0	0	0	0	0	0	0	0	0	0	0	0	0	0	0	0	0	0	0	0	0	0	0	0	0	0	0	0	0	0	36.35	FALSE	FALSE	FALSE	113	0.006
HEATR5Bp.Ser1851Pro	HEATR5B	0.00554648994135373	0.00519858598461218	0	0.016639469824061	NA	NA	NA	NA	NA	NA	0.007988895752604152	0.009597850081581726	Pro	Ser	FALSE	NA	1	0	0	0	0	0	0	0	1	0	0	0	0	0	0	0	0	0	0	0	0	0	0	0	0	0	0	0	0	0	0	0	0	0	0	0	0	0	0	0	0	0	0	0	0	0	0	0	0	0	0	0	0	0	0	0	0	0	0	0	0	0	0	0	0	0	37.04	FALSE	FALSE	FALSE	113	0.006
HEATR6p.Gln292Pro	HEATR6	0.00554648994135373	0.00519858598461218	0	0.016639469824061	NA	NA	NA	NA	NA	NA	0.007988895752604152	0.009597850081581726	Pro	Gln	FALSE	NA	1	0	0	0	0	0	0	0	1	0	0	0	0	0	0	0	0	0	0	0	0	0	0	0	0	0	0	0	0	0	0	0	0	0	0	0	0	0	0	0	0	0	0	0	0	0	0	0	0	0	0	0	0	0	0	0	0	0	0	0	0	0	0	0	0	0	35.93	FALSE	FALSE	FALSE	113	0.006
HECAp.Ser205Pro	HECA	0.00554648994135373	0.00519858598461218	0	0.016639469824061	NA	NA	NA	NA	NA	NA	0.007988895752604152	0.009597850081581726	Pro	Ser	FALSE	NA	1	0	0	0	0	0	0	0	1	0	0	0	0	0	0	0	0	0	0	0	0	0	0	0	0	0	0	0	0	0	0	0	0	0	0	0	0	0	0	0	0	0	0	0	0	0	0	0	0	0	0	0	0	0	0	0	0	0	0	0	0	0	0	0	0	0	36.95	FALSE	FALSE	FALSE	113	0.006
HECTD1p.Thr1626Pro	HECTD1	0.00554648994135373	0.00519858598461218	0	0.016639469824061	NA	NA	NA	NA	NA	NA	0.007988895752604152	0.009597850081581726	Pro	Thr	FALSE	NA	1	0	0	0	0	0	0	0	1	0	0	0	0	0	0	0	0	0	0	0	0	0	0	0	0	0	0	0	0	0	0	0	0	0	0	0	0	0	0	0	0	0	0	0	0	0	0	0	0	0	0	0	0	0	0	0	0	0	0	0	0	0	0	0	0	0	36.71	FALSE	FALSE	FALSE	113	0.006
HECTD2p.Ser376Pro	HECTD2	0.00554648994135373	0.00519858598461218	0	0.016639469824061	NA	NA	NA	NA	NA	NA	0.007988895752604152	0.009597850081581726	Pro	Ser	FALSE	NA	1	0	0	0	0	0	0	0	1	0	0	0	0	0	0	0	0	0	0	0	0	0	0	0	0	0	0	0	0	0	0	0	0	0	0	0	0	0	0	0	0	0	0	0	0	0	0	0	0	0	0	0	0	0	0	0	0	0	0	0	0	0	0	0	0	0	36.62	FALSE	FALSE	FALSE	113	0.006
HERC1p.Leu2533Pro	HERC1	0.00554648994135373	0.00519858598461218	0	0.016639469824061	NA	NA	NA	NA	NA	NA	0.007988895752604152	0.009597850081581726	Pro	Leu	FALSE	NA	1	0	0	0	0	0	0	0	1	0	0	0	0	0	0	0	0	0	0	0	0	0	0	0	0	0	0	0	0	0	0	0	0	0	0	0	0	0	0	0	0	0	0	0	0	0	0	0	0	0	0	0	0	0	0	0	0	0	0	0	0	0	0	0	0	0	36.68	FALSE	FALSE	FALSE	113	0.006
HERC1p.Leu4615Pro	HERC1	0.00554648994135373	0.00519858598461218	0	0.016639469824061	NA	NA	NA	NA	NA	NA	0.007988895752604152	0.009597850081581726	Pro	Leu	FALSE	NA	1	0	0	0	0	0	0	0	1	0	0	0	0	0	0	0	0	0	0	0	0	0	0	0	0	0	0	0	0	0	0	0	0	0	0	0	0	0	0	0	0	0	0	0	0	0	0	0	0	0	0	0	0	0	0	0	0	0	0	0	0	0	0	0	0	0	36.88	FALSE	FALSE	FALSE	113	0.006
HERC2p.Leu2605Pro	HERC2	0.00554648994135373	0.00519858598461218	0	0.016639469824061	NA	NA	NA	NA	NA	NA	0.007988895752604152	0.009597850081581726	Pro	Leu	FALSE	NA	1	0	0	0	0	0	0	0	1	0	0	0	0	0	0	0	0	0	0	0	0	0	0	0	0	0	0	0	0	0	0	0	0	0	0	0	0	0	0	0	0	0	0	0	0	0	0	0	0	0	0	0	0	0	0	0	0	0	0	0	0	0	0	0	0	0	37.42	FALSE	FALSE	FALSE	113	0.006
HERPUD2p.Ser387Pro	HERPUD2	0.00554648994135373	0.00519858598461218	0	0.016639469824061	NA	NA	NA	NA	NA	NA	0.007988895752604152	0.009597850081581726	Pro	Ser	FALSE	NA	1	0	0	0	0	0	0	0	1	0	0	0	0	0	0	0	0	0	0	0	0	0	0	0	0	0	0	0	0	0	0	0	0	0	0	0	0	0	0	0	0	0	0	0	0	0	0	0	0	0	0	0	0	0	0	0	0	0	0	0	0	0	0	0	0	0	36.46	FALSE	FALSE	FALSE	113	0.006
HEXIM1p.Leu294Pro	HEXIM1	0.00554648994135373	0.00519858598461218	0	0.016639469824061	NA	NA	NA	NA	NA	NA	0.007988895752604152	0.009597850081581726	Pro	Leu	FALSE	NA	1	0	0	0	0	0	0	0	1	0	0	0	0	0	0	0	0	0	0	0	0	0	0	0	0	0	0	0	0	0	0	0	0	0	0	0	0	0	0	0	0	0	0	0	0	0	0	0	0	0	0	0	0	0	0	0	0	0	0	0	0	0	0	0	0	0	36.86	FALSE	FALSE	FALSE	113	0.006
HEY1p.Leu294Pro	HEY1	0.00554648994135373	0.00519858598461218	0	0.016639469824061	NA	NA	NA	NA	NA	NA	0.007988895752604152	0.009597850081581726	Pro	Leu	FALSE	1	1	0	0	0	0	0	0	0	1	0	0	0	0	0	0	0	0	0	0	0	0	0	0	0	0	0	0	0	0	0	0	0	0	0	0	0	0	0	0	0	0	0	0	0	0	0	0	0	0	0	0	0	0	0	0	0	0	0	0	0	0	0	0	0	0	0	35.980000000000004	FALSE	FALSE	FALSE	113	0.006
HFM1p.Ser739Pro	HFM1	0.00554648994135373	0.00519858598461218	0	0.016639469824061	NA	NA	NA	NA	NA	NA	0.007988895752604152	0.009597850081581726	Pro	Ser	FALSE	NA	1	0	0	0	0	0	0	0	1	0	0	0	0	0	0	0	0	0	0	0	0	0	0	0	0	0	0	0	0	0	0	0	0	0	0	0	0	0	0	0	0	0	0	0	0	0	0	0	0	0	0	0	0	0	0	0	0	0	0	0	0	0	0	0	0	0	36.98	FALSE	FALSE	FALSE	113	0.006
HGDp.Ser438Pro	HGD	0.00554648994135373	0.00519858598461218	0	0.016639469824061	NA	NA	NA	NA	NA	NA	0.007988895752604152	0.009597850081581726	Pro	Ser	FALSE	NA	1	0	0	0	0	0	0	0	1	0	0	0	0	0	0	0	0	0	0	0	0	0	0	0	0	0	0	0	0	0	0	0	0	0	0	0	0	0	0	0	0	0	0	0	0	0	0	0	0	0	0	0	0	0	0	0	0	0	0	0	0	0	0	0	0	0	36.71	FALSE	FALSE	FALSE	113	0.006
HHIPp.Ser6Pro	HHIP	0.00554648994135373	0.00519858598461218	0	0.016639469824061	NA	NA	NA	NA	NA	NA	0.007988895752604152	0.009597850081581726	Pro	Ser	FALSE	NA	1	0	0	0	0	0	0	0	1	0	0	0	0	0	0	0	0	0	0	0	0	0	0	0	0	0	0	0	0	0	0	0	0	0	0	0	0	0	0	0	0	0	0	0	0	0	0	0	0	0	0	0	0	0	0	0	0	0	0	0	0	0	0	0	0	0	36.58	FALSE	FALSE	FALSE	113	0.006
HHLA2p.Leu271Pro	HHLA2	0.00554648994135373	0.00519858598461218	0	0.016639469824061	NA	NA	NA	NA	NA	NA	0.007988895752604152	0.009597850081581726	Pro	Leu	FALSE	NA	1	0	0	0	0	0	0	0	1	0	0	0	0	0	0	0	0	0	0	0	0	0	0	0	0	0	0	0	0	0	0	0	0	0	0	0	0	0	0	0	0	0	0	0	0	0	0	0	0	0	0	0	0	0	0	0	0	0	0	0	0	0	0	0	0	0	36.95	FALSE	FALSE	FALSE	113	0.006
HID1p.Leu495Pro	HID1	0.00554648994135373	0.00519858598461218	0	0.016639469824061	NA	NA	NA	NA	NA	NA	0.007988895752604152	0.009597850081581726	Pro	Leu	FALSE	NA	1	0	0	0	0	0	0	0	1	0	0	0	0	0	0	0	0	0	0	0	0	0	0	0	0	0	0	0	0	0	0	0	0	0	0	0	0	0	0	0	0	0	0	0	0	0	0	0	0	0	0	0	0	0	0	0	0	0	0	0	0	0	0	0	0	0	37.15	FALSE	FALSE	FALSE	113	0.006
HIF3Ap.Leu418Pro	HIF3A	0.00554648994135373	0.00519858598461218	0	0.016639469824061	NA	NA	NA	NA	NA	NA	0.007988895752604152	0.009597850081581726	Pro	Leu	FALSE	NA	1	0	0	0	0	0	0	0	1	0	0	0	0	0	0	0	0	0	0	0	0	0	0	0	0	0	0	0	0	0	0	0	0	0	0	0	0	0	0	0	0	0	0	0	0	0	0	0	0	0	0	0	0	0	0	0	0	0	0	0	0	0	0	0	0	0	36.71	FALSE	FALSE	FALSE	113	0.006
HIGD1Bp.Ser2Pro	HIGD1B	0.00554648994135373	0.00519858598461218	0	0.016639469824061	NA	NA	NA	NA	NA	NA	0.007988895752604152	0.009597850081581726	Pro	Ser	FALSE	NA	1	0	0	0	0	0	0	0	1	0	0	0	0	0	0	0	0	0	0	0	0	0	0	0	0	0	0	0	0	0	0	0	0	0	0	0	0	0	0	0	0	0	0	0	0	0	0	0	0	0	0	0	0	0	0	0	0	0	0	0	0	0	0	0	0	0	37.38	FALSE	FALSE	FALSE	113	0.006
HINFPp.Ser456Pro	HINFP	0.00554648994135373	0.00519858598461218	0	0.016639469824061	NA	NA	NA	NA	NA	NA	0.007988895752604152	0.009597850081581726	Pro	Ser	FALSE	NA	1	0	0	0	0	0	0	0	1	0	0	0	0	0	0	0	0	0	0	0	0	0	0	0	0	0	0	0	0	0	0	0	0	0	0	0	0	0	0	0	0	0	0	0	0	0	0	0	0	0	0	0	0	0	0	0	0	0	0	0	0	0	0	0	0	0	37.23	FALSE	FALSE	FALSE	113	0.006
HIPK3p.Leu520Pro	HIPK3	0.00554648994135373	0.00519858598461218	0	0.016639469824061	NA	NA	NA	NA	NA	NA	0.007988895752604152	0.009597850081581726	Pro	Leu	FALSE	NA	1	0	0	0	0	0	0	0	1	0	0	0	0	0	0	0	0	0	0	0	0	0	0	0	0	0	0	0	0	0	0	0	0	0	0	0	0	0	0	0	0	0	0	0	0	0	0	0	0	0	0	0	0	0	0	0	0	0	0	0	0	0	0	0	0	0	36.57	FALSE	FALSE	FALSE	113	0.006
HIST1H2AGp.Leu117Pro	HIST1H2AG	0.00554648994135373	0.00519858598461218	0	0.016639469824061	NA	NA	NA	NA	NA	NA	0.007988895752604152	0.009597850081581726	Pro	Leu	FALSE	NA	1	0	0	0	0	0	0	0	1	0	0	0	0	0	0	0	0	0	0	0	0	0	0	0	0	0	0	0	0	0	0	0	0	0	0	0	0	0	0	0	0	0	0	0	0	0	0	0	0	0	0	0	0	0	0	0	0	0	0	0	0	0	0	0	0	0	37.07	FALSE	FALSE	FALSE	113	0.006
HIVEP1p.Leu59Pro	HIVEP1	0.00554648994135373	0.00519858598461218	0	0.016639469824061	NA	NA	NA	NA	NA	NA	0.007988895752604152	0.009597850081581726	Pro	Leu	FALSE	NA	1	0	0	0	0	0	0	0	1	0	0	0	0	0	0	0	0	0	0	0	0	0	0	0	0	0	0	0	0	0	0	0	0	0	0	0	0	0	0	0	0	0	0	0	0	0	0	0	0	0	0	0	0	0	0	0	0	0	0	0	0	0	0	0	0	0	36.91	FALSE	FALSE	FALSE	113	0.006
HIVEP1p.Ser841Pro	HIVEP1	0.00554648994135373	0.00519858598461218	0	0.016639469824061	NA	NA	NA	NA	NA	NA	0.007988895752604152	0.009597850081581726	Pro	Ser	FALSE	NA	1	0	0	0	0	0	0	0	1	0	0	0	0	0	0	0	0	0	0	0	0	0	0	0	0	0	0	0	0	0	0	0	0	0	0	0	0	0	0	0	0	0	0	0	0	0	0	0	0	0	0	0	0	0	0	0	0	0	0	0	0	0	0	0	0	0	36.89	FALSE	FALSE	FALSE	113	0.006
HIVEP2p.Ser2089Pro	HIVEP2	0.00554648994135373	0.00519858598461218	0	0.016639469824061	NA	NA	NA	NA	NA	NA	0.007988895752604152	0.009597850081581726	Pro	Ser	FALSE	NA	1	0	0	0	0	0	0	0	1	0	0	0	0	0	0	0	0	0	0	0	0	0	0	0	0	0	0	0	0	0	0	0	0	0	0	0	0	0	0	0	0	0	0	0	0	0	0	0	0	0	0	0	0	0	0	0	0	0	0	0	0	0	0	0	0	0	36.44	FALSE	FALSE	FALSE	113	0.006
HIVEP3p.Leu1987Pro	HIVEP3	0.00554648994135373	0.00519858598461218	0	0.016639469824061	NA	NA	NA	NA	NA	NA	0.007988895752604152	0.009597850081581726	Pro	Leu	FALSE	NA	1	0	0	0	0	0	0	0	1	0	0	0	0	0	0	0	0	0	0	0	0	0	0	0	0	0	0	0	0	0	0	0	0	0	0	0	0	0	0	0	0	0	0	0	0	0	0	0	0	0	0	0	0	0	0	0	0	0	0	0	0	0	0	0	0	0	36.48	FALSE	FALSE	FALSE	113	0.006
HK2p.Ala3Pro	HK2	0.00554648994135373	0.00519858598461218	0	0.016639469824061	NA	NA	NA	NA	NA	NA	0.007988895752604152	0.009597850081581726	Pro	Ala	FALSE	NA	1	0	0	0	0	0	0	0	1	0	0	0	0	0	0	0	0	0	0	0	0	0	0	0	0	0	0	0	0	0	0	0	0	0	0	0	0	0	0	0	0	0	0	0	0	0	0	0	0	0	0	0	0	0	0	0	0	0	0	0	0	0	0	0	0	0	36.49	FALSE	FALSE	FALSE	113	0.006
HKR1p.Ser286Pro	HKR1	0.00554648994135373	0.00519858598461218	0	0.016639469824061	NA	NA	NA	NA	NA	NA	0.007988895752604152	0.009597850081581726	Pro	Ser	FALSE	NA	1	0	0	0	0	0	0	0	1	0	0	0	0	0	0	0	0	0	0	0	0	0	0	0	0	0	0	0	0	0	0	0	0	0	0	0	0	0	0	0	0	0	0	0	0	0	0	0	0	0	0	0	0	0	0	0	0	0	0	0	0	0	0	0	0	0	36.68	FALSE	FALSE	FALSE	113	0.006
HLA-DMAp.Thr47Pro	HLA-DMA	0.00554648994135373	0.00519858598461218	0	0.016639469824061	NA	NA	NA	NA	NA	NA	0.007988895752604152	0.009597850081581726	Pro	Thr	FALSE	NA	1	0	0	0	0	0	0	0	1	0	0	0	0	0	0	0	0	0	0	0	0	0	0	0	0	0	0	0	0	0	0	0	0	0	0	0	0	0	0	0	0	0	0	0	0	0	0	0	0	0	0	0	0	0	0	0	0	0	0	0	0	0	0	0	0	0	36.61	FALSE	FALSE	FALSE	113	0.006
HLA-Fp.Leu365Pro	HLA-F	0.00554648994135373	0.00519858598461218	0	0.016639469824061	NA	NA	NA	NA	NA	NA	0.007988895752604152	0.009597850081581726	Pro	Leu	FALSE	NA	1	0	0	0	0	0	0	0	1	0	0	0	0	0	0	0	0	0	0	0	0	0	0	0	0	0	0	0	0	0	0	0	0	0	0	0	0	0	0	0	0	0	0	0	0	0	0	0	0	0	0	0	0	0	0	0	0	0	0	0	0	0	0	0	0	0	36.33	FALSE	FALSE	FALSE	113	0.006
HLCSp.Thr346Pro	HLCS	0.00554648994135373	0.00519858598461218	0	0.016639469824061	NA	NA	NA	NA	NA	NA	0.007988895752604152	0.009597850081581726	Pro	Thr	FALSE	NA	1	0	0	0	0	0	0	0	1	0	0	0	0	0	0	0	0	0	0	0	0	0	0	0	0	0	0	0	0	0	0	0	0	0	0	0	0	0	0	0	0	0	0	0	0	0	0	0	0	0	0	0	0	0	0	0	0	0	0	0	0	0	0	0	0	0	37.21	FALSE	FALSE	FALSE	113	0.006
HLXp.Ala466Pro	HLX	0.00554648994135373	0.00519858598461218	0	0.016639469824061	NA	NA	NA	NA	NA	NA	0.007988895752604152	0.009597850081581726	Pro	Ala	FALSE	NA	1	0	0	0	0	0	0	0	1	0	0	0	0	0	0	0	0	0	0	0	0	0	0	0	0	0	0	0	0	0	0	0	0	0	0	0	0	0	0	0	0	0	0	0	0	0	0	0	0	0	0	0	0	0	0	0	0	0	0	0	0	0	0	0	0	0	37.02	FALSE	FALSE	FALSE	113	0.006
HMCN1p.Gln164Pro	HMCN1	0.00554648994135373	0.00519858598461218	0	0.016639469824061	NA	NA	NA	NA	NA	NA	0.007988895752604152	0.009597850081581726	Pro	Gln	FALSE	NA	1	0	0	0	0	0	0	0	1	0	0	0	0	0	0	0	0	0	0	0	0	0	0	0	0	0	0	0	0	0	0	0	0	0	0	0	0	0	0	0	0	0	0	0	0	0	0	0	0	0	0	0	0	0	0	0	0	0	0	0	0	0	0	0	0	0	37.25	FALSE	FALSE	FALSE	113	0.006
HMG20Ap.Ala175Pro	HMG20A	0.00554648994135373	0.00519858598461218	0	0.016639469824061	NA	NA	NA	NA	NA	NA	0.007988895752604152	0.009597850081581726	Pro	Ala	FALSE	NA	1	0	0	0	0	0	0	0	1	0	0	0	0	0	0	0	0	0	0	0	0	0	0	0	0	0	0	0	0	0	0	0	0	0	0	0	0	0	0	0	0	0	0	0	0	0	0	0	0	0	0	0	0	0	0	0	0	0	0	0	0	0	0	0	0	0	36.1	FALSE	FALSE	FALSE	113	0.006
HMGCRp.Ser852Pro	HMGCR	0.00554648994135373	0.00519858598461218	0	0.016639469824061	NA	NA	NA	NA	NA	NA	0.007988895752604152	0.009597850081581726	Pro	Ser	FALSE	NA	1	0	0	0	0	0	0	0	1	0	0	0	0	0	0	0	0	0	0	0	0	0	0	0	0	0	0	0	0	0	0	0	0	0	0	0	0	0	0	0	0	0	0	0	0	0	0	0	0	0	0	0	0	0	0	0	0	0	0	0	0	0	0	0	0	0	36.25	FALSE	FALSE	FALSE	113	0.006
HMGCS2p.Leu14Pro	HMGCS2	0.00554648994135373	0.00519858598461218	0	0.016639469824061	NA	NA	NA	NA	NA	NA	0.007988895752604152	0.009597850081581726	Pro	Leu	FALSE	NA	1	0	0	0	0	0	0	0	1	0	0	0	0	0	0	0	0	0	0	0	0	0	0	0	0	0	0	0	0	0	0	0	0	0	0	0	0	0	0	0	0	0	0	0	0	0	0	0	0	0	0	0	0	0	0	0	0	0	0	0	0	0	0	0	0	0	36.73	FALSE	FALSE	FALSE	113	0.006
HMGCS2p.Leu23Pro	HMGCS2	0.00554648994135373	0.00519858598461218	0	0.016639469824061	NA	NA	NA	NA	NA	NA	0.007988895752604152	0.009597850081581726	Pro	Leu	FALSE	NA	1	0	0	0	0	0	0	0	1	0	0	0	0	0	0	0	0	0	0	0	0	0	0	0	0	0	0	0	0	0	0	0	0	0	0	0	0	0	0	0	0	0	0	0	0	0	0	0	0	0	0	0	0	0	0	0	0	0	0	0	0	0	0	0	0	0	37.16	FALSE	FALSE	FALSE	113	0.006
HMGCS2p.Thr143Pro	HMGCS2	0.00554648994135373	0.00519858598461218	0	0.016639469824061	NA	NA	NA	NA	NA	NA	0.007988895752604152	0.009597850081581726	Pro	Thr	FALSE	NA	1	0	0	0	0	0	0	0	1	0	0	0	0	0	0	0	0	0	0	0	0	0	0	0	0	0	0	0	0	0	0	0	0	0	0	0	0	0	0	0	0	0	0	0	0	0	0	0	0	0	0	0	0	0	0	0	0	0	0	0	0	0	0	0	0	0	36.37	FALSE	FALSE	FALSE	113	0.006
HMGXB3p.Leu544Pro	HMGXB3	0.00554648994135373	0.00519858598461218	0	0.016639469824061	NA	NA	NA	NA	NA	NA	0.007988895752604152	0.009597850081581726	Pro	Leu	FALSE	NA	1	0	0	0	0	0	0	0	1	0	0	0	0	0	0	0	0	0	0	0	0	0	0	0	0	0	0	0	0	0	0	0	0	0	0	0	0	0	0	0	0	0	0	0	0	0	0	0	0	0	0	0	0	0	0	0	0	0	0	0	0	0	0	0	0	0	36.5	FALSE	FALSE	FALSE	113	0.006
HMGXB4p.Ser118Pro	HMGXB4	0.00554648994135373	0.00519858598461218	0	0.016639469824061	NA	NA	NA	NA	NA	NA	0.007988895752604152	0.009597850081581726	Pro	Ser	FALSE	NA	1	0	0	0	0	0	0	0	1	0	0	0	0	0	0	0	0	0	0	0	0	0	0	0	0	0	0	0	0	0	0	0	0	0	0	0	0	0	0	0	0	0	0	0	0	0	0	0	0	0	0	0	0	0	0	0	0	0	0	0	0	0	0	0	0	0	36.86	FALSE	FALSE	FALSE	113	0.006
HMMRp.Leu421Pro	HMMR	0.00554648994135373	0.00519858598461218	0	0.016639469824061	NA	NA	NA	NA	NA	NA	0.007988895752604152	0.009597850081581726	Pro	Leu	FALSE	NA	1	0	0	0	0	0	0	0	1	0	0	0	0	0	0	0	0	0	0	0	0	0	0	0	0	0	0	0	0	0	0	0	0	0	0	0	0	0	0	0	0	0	0	0	0	0	0	0	0	0	0	0	0	0	0	0	0	0	0	0	0	0	0	0	0	0	36.67	FALSE	FALSE	FALSE	113	0.006
HMOX2p.Ser19Pro	HMOX2	0.00554648994135373	0.00519858598461218	0	0.016639469824061	NA	NA	NA	NA	NA	NA	0.007988895752604152	0.009597850081581726	Pro	Ser	FALSE	NA	1	0	0	0	0	0	0	0	1	0	0	0	0	0	0	0	0	0	0	0	0	0	0	0	0	0	0	0	0	0	0	0	0	0	0	0	0	0	0	0	0	0	0	0	0	0	0	0	0	0	0	0	0	0	0	0	0	0	0	0	0	0	0	0	0	0	36.7	FALSE	FALSE	FALSE	113	0.006
HN1Lp.Leu178Pro	HN1L	0.00554648994135373	0.00519858598461218	0	0.016639469824061	NA	NA	NA	NA	NA	NA	0.007988895752604152	0.009597850081581726	Pro	Leu	FALSE	NA	1	0	0	0	0	0	0	0	1	0	0	0	0	0	0	0	0	0	0	0	0	0	0	0	0	0	0	0	0	0	0	0	0	0	0	0	0	0	0	0	0	0	0	0	0	0	0	0	0	0	0	0	0	0	0	0	0	0	0	0	0	0	0	0	0	0	36.16	FALSE	FALSE	FALSE	113	0.006
HNF1Ap.Ser352Pro	HNF1A	0.00554648994135373	0.00519858598461218	0	0.016639469824061	NA	NA	NA	NA	NA	NA	0.007988895752604152	0.009597850081581726	Pro	Ser	FALSE	1	1	0	0	0	0	0	0	0	1	0	0	0	0	0	0	0	0	0	0	0	0	0	0	0	0	0	0	0	0	0	0	0	0	0	0	0	0	0	0	0	0	0	0	0	0	0	0	0	0	0	0	0	0	0	0	0	0	0	0	0	0	0	0	0	0	0	36.43	FALSE	FALSE	FALSE	113	0.006
HNMTp.Ser120Pro	HNMT	0.00554648994135373	0.00519858598461218	0	0.016639469824061	NA	NA	NA	NA	NA	NA	0.007988895752604152	0.009597850081581726	Pro	Ser	FALSE	NA	1	0	0	0	0	0	0	0	1	0	0	0	0	0	0	0	0	0	0	0	0	0	0	0	0	0	0	0	0	0	0	0	0	0	0	0	0	0	0	0	0	0	0	0	0	0	0	0	0	0	0	0	0	0	0	0	0	0	0	0	0	0	0	0	0	0	36.85	FALSE	FALSE	FALSE	113	0.006
HNRNPA1p.Leu30Pro	HNRNPA1	0.00554648994135373	0.00519858598461218	0	0.016639469824061	NA	NA	NA	NA	NA	NA	0.007988895752604152	0.009597850081581726	Pro	Leu	FALSE	NA	1	0	0	0	0	0	0	0	1	0	0	0	0	0	0	0	0	0	0	0	0	0	0	0	0	0	0	0	0	0	0	0	0	0	0	0	0	0	0	0	0	0	0	0	0	0	0	0	0	0	0	0	0	0	0	0	0	0	0	0	0	0	0	0	0	0	36.61	FALSE	FALSE	FALSE	113	0.006
HNRNPDLp.Arg332Pro	HNRNPDL	0.00554648994135373	0.00519858598461218	0	0.016639469824061	NA	NA	NA	NA	NA	NA	0.007988895752604152	0.009597850081581726	Pro	Arg	FALSE	NA	1	0	0	0	0	0	0	0	1	0	0	0	0	0	0	0	0	0	0	0	0	0	0	0	0	0	0	0	0	0	0	0	0	0	0	0	0	0	0	0	0	0	0	0	0	0	0	0	0	0	0	0	0	0	0	0	0	0	0	0	0	0	0	0	0	0	36.14	FALSE	FALSE	FALSE	113	0.006
HNRNPH1p.Ser21Pro	HNRNPH1	0.00554648994135373	0.00519858598461218	0	0.016639469824061	NA	NA	NA	NA	NA	NA	0.007988895752604152	0.009597850081581726	Pro	Ser	FALSE	NA	1	0	0	0	0	0	0	0	1	0	0	0	0	0	0	0	0	0	0	0	0	0	0	0	0	0	0	0	0	0	0	0	0	0	0	0	0	0	0	0	0	0	0	0	0	0	0	0	0	0	0	0	0	0	0	0	0	0	0	0	0	0	0	0	0	0	36.47	FALSE	FALSE	FALSE	113	0.006
HNRNPH2p.Thr142Pro	HNRNPH2	0.00554648994135373	0.00519858598461218	0	0.016639469824061	NA	NA	NA	NA	NA	NA	0.007988895752604152	0.009597850081581726	Pro	Thr	FALSE	NA	1	0	0	0	0	0	0	0	1	0	0	0	0	0	0	0	0	0	0	0	0	0	0	0	0	0	0	0	0	0	0	0	0	0	0	0	0	0	0	0	0	0	0	0	0	0	0	0	0	0	0	0	0	0	0	0	0	0	0	0	0	0	0	0	0	0	36.35	FALSE	FALSE	FALSE	113	0.006
HNRNPMp.Leu132Pro	HNRNPM	0.00554648994135373	0.00519858598461218	0	0.016639469824061	NA	NA	NA	NA	NA	NA	0.007988895752604152	0.009597850081581726	Pro	Leu	FALSE	NA	1	0	0	0	0	0	0	0	1	0	0	0	0	0	0	0	0	0	0	0	0	0	0	0	0	0	0	0	0	0	0	0	0	0	0	0	0	0	0	0	0	0	0	0	0	0	0	0	0	0	0	0	0	0	0	0	0	0	0	0	0	0	0	0	0	0	36.43	FALSE	FALSE	FALSE	113	0.006
HOXC6p.Ser149Pro	HOXC6	0.00554648994135373	0.00519858598461218	0	0.016639469824061	NA	NA	NA	NA	NA	NA	0.007988895752604152	0.009597850081581726	Pro	Ser	FALSE	NA	1	0	0	0	0	0	0	0	1	0	0	0	0	0	0	0	0	0	0	0	0	0	0	0	0	0	0	0	0	0	0	0	0	0	0	0	0	0	0	0	0	0	0	0	0	0	0	0	0	0	0	0	0	0	0	0	0	0	0	0	0	0	0	0	0	0	36.92	FALSE	FALSE	FALSE	113	0.006
HOXD10p.Leu190Pro	HOXD10	0.00554648994135373	0.00519858598461218	0	0.016639469824061	NA	NA	NA	NA	NA	NA	0.007988895752604152	0.009597850081581726	Pro	Leu	FALSE	NA	1	0	0	0	0	0	0	0	1	0	0	0	0	0	0	0	0	0	0	0	0	0	0	0	0	0	0	0	0	0	0	0	0	0	0	0	0	0	0	0	0	0	0	0	0	0	0	0	0	0	0	0	0	0	0	0	0	0	0	0	0	0	0	0	0	0	37.24	FALSE	FALSE	FALSE	113	0.006
HPGDp.Leu71Pro	HPGD	0.00554648994135373	0.00519858598461218	0	0.016639469824061	NA	NA	NA	NA	NA	NA	0.007988895752604152	0.009597850081581726	Pro	Leu	FALSE	NA	1	0	0	0	0	0	0	0	1	0	0	0	0	0	0	0	0	0	0	0	0	0	0	0	0	0	0	0	0	0	0	0	0	0	0	0	0	0	0	0	0	0	0	0	0	0	0	0	0	0	0	0	0	0	0	0	0	0	0	0	0	0	0	0	0	0	36.79	FALSE	FALSE	FALSE	113	0.006
HPS3p.Ala43Pro	HPS3	0.00554648994135373	0.00519858598461218	0	0.016639469824061	NA	NA	NA	NA	NA	NA	0.007988895752604152	0.009597850081581726	Pro	Ala	FALSE	NA	1	0	0	0	0	0	0	0	1	0	0	0	0	0	0	0	0	0	0	0	0	0	0	0	0	0	0	0	0	0	0	0	0	0	0	0	0	0	0	0	0	0	0	0	0	0	0	0	0	0	0	0	0	0	0	0	0	0	0	0	0	0	0	0	0	0	36.94	FALSE	FALSE	FALSE	113	0.006
HPS4p.Leu490Pro	HPS4	0.00554648994135373	0.00519858598461218	0	0.016639469824061	NA	NA	NA	NA	NA	NA	0.007988895752604152	0.009597850081581726	Pro	Leu	FALSE	NA	1	0	0	0	0	0	0	0	1	0	0	0	0	0	0	0	0	0	0	0	0	0	0	0	0	0	0	0	0	0	0	0	0	0	0	0	0	0	0	0	0	0	0	0	0	0	0	0	0	0	0	0	0	0	0	0	0	0	0	0	0	0	0	0	0	0	36.8	FALSE	FALSE	FALSE	113	0.006
HPS6p.Leu602Pro	HPS6	0.00554648994135373	0.00519858598461218	0	0.016639469824061	NA	NA	NA	NA	NA	NA	0.007988895752604152	0.009597850081581726	Pro	Leu	FALSE	NA	1	0	0	0	0	0	0	0	1	0	0	0	0	0	0	0	0	0	0	0	0	0	0	0	0	0	0	0	0	0	0	0	0	0	0	0	0	0	0	0	0	0	0	0	0	0	0	0	0	0	0	0	0	0	0	0	0	0	0	0	0	0	0	0	0	0	37.42	FALSE	FALSE	FALSE	113	0.006
HRH2p.Thr63Pro	HRH2	0.00554648994135373	0.00519858598461218	0	0.016639469824061	NA	NA	NA	NA	NA	NA	0.007988895752604152	0.009597850081581726	Pro	Thr	FALSE	NA	1	0	0	0	0	0	0	0	1	0	0	0	0	0	0	0	0	0	0	0	0	0	0	0	0	0	0	0	0	0	0	0	0	0	0	0	0	0	0	0	0	0	0	0	0	0	0	0	0	0	0	0	0	0	0	0	0	0	0	0	0	0	0	0	0	0	37.1	FALSE	FALSE	FALSE	113	0.006
HRH4p.Leu114Pro	HRH4	0.00554648994135373	0.00519858598461218	0	0.016639469824061	NA	NA	NA	NA	NA	NA	0.007988895752604152	0.009597850081581726	Pro	Leu	FALSE	NA	1	0	0	0	0	0	0	0	1	0	0	0	0	0	0	0	0	0	0	0	0	0	0	0	0	0	0	0	0	0	0	0	0	0	0	0	0	0	0	0	0	0	0	0	0	0	0	0	0	0	0	0	0	0	0	0	0	0	0	0	0	0	0	0	0	0	37.16	FALSE	FALSE	FALSE	113	0.006
HRNRp.Ser1855Pro	HRNR	0.00554648994135373	0.00519858598461218	0	0.016639469824061	NA	NA	NA	NA	NA	NA	0.007988895752604152	0.009597850081581726	Pro	Ser	FALSE	NA	1	0	0	0	0	0	0	0	1	0	0	0	0	0	0	0	0	0	0	0	0	0	0	0	0	0	0	0	0	0	0	0	0	0	0	0	0	0	0	0	0	0	0	0	0	0	0	0	0	0	0	0	0	0	0	0	0	0	0	0	0	0	0	0	0	0	36.11	FALSE	FALSE	FALSE	113	0.006
HRNRp.Ser2361Pro	HRNR	0.00554648994135373	0.00519858598461218	0	0.016639469824061	NA	NA	NA	NA	NA	NA	0.007988895752604152	0.009597850081581726	Pro	Ser	FALSE	NA	1	0	0	0	0	0	0	0	1	0	0	0	0	0	0	0	0	0	0	0	0	0	0	0	0	0	0	0	0	0	0	0	0	0	0	0	0	0	0	0	0	0	0	0	0	0	0	0	0	0	0	0	0	0	0	0	0	0	0	0	0	0	0	0	0	0	36.18	FALSE	FALSE	FALSE	113	0.006
HS3ST3B1p.Leu349Pro	HS3ST3B1	0.00554648994135373	0.00519858598461218	0	0.016639469824061	NA	NA	NA	NA	NA	NA	0.007988895752604152	0.009597850081581726	Pro	Leu	FALSE	NA	1	0	0	0	0	0	0	0	1	0	0	0	0	0	0	0	0	0	0	0	0	0	0	0	0	0	0	0	0	0	0	0	0	0	0	0	0	0	0	0	0	0	0	0	0	0	0	0	0	0	0	0	0	0	0	0	0	0	0	0	0	0	0	0	0	0	37.44	FALSE	FALSE	FALSE	113	0.006
HS6ST2p.Leu364Pro	HS6ST2	0.00554648994135373	0.00519858598461218	0	0.016639469824061	NA	NA	NA	NA	NA	NA	0.007988895752604152	0.009597850081581726	Pro	Leu	FALSE	NA	1	0	0	0	0	0	0	0	1	0	0	0	0	0	0	0	0	0	0	0	0	0	0	0	0	0	0	0	0	0	0	0	0	0	0	0	0	0	0	0	0	0	0	0	0	0	0	0	0	0	0	0	0	0	0	0	0	0	0	0	0	0	0	0	0	0	36.27	FALSE	FALSE	FALSE	113	0.006
HS6ST3p.Leu252Pro	HS6ST3	0.00554648994135373	0.00519858598461218	0	0.016639469824061	NA	NA	NA	NA	NA	NA	0.007988895752604152	0.009597850081581726	Pro	Leu	FALSE	NA	1	0	0	0	0	0	0	0	1	0	0	0	0	0	0	0	0	0	0	0	0	0	0	0	0	0	0	0	0	0	0	0	0	0	0	0	0	0	0	0	0	0	0	0	0	0	0	0	0	0	0	0	0	0	0	0	0	0	0	0	0	0	0	0	0	0	36.31	FALSE	FALSE	FALSE	113	0.006
HSA-MIR-1199p.Leu56Pro	HSA-MIR-1199	0.00554648994135373	0.00519858598461218	0	0.016639469824061	NA	NA	NA	NA	NA	NA	0.007988895752604152	0.009597850081581726	Pro	Leu	FALSE	NA	1	0	0	0	0	0	0	0	1	0	0	0	0	0	0	0	0	0	0	0	0	0	0	0	0	0	0	0	0	0	0	0	0	0	0	0	0	0	0	0	0	0	0	0	0	0	0	0	0	0	0	0	0	0	0	0	0	0	0	0	0	0	0	0	0	0	36.16	FALSE	FALSE	FALSE	113	0.006
HSD17B13p.Ser158Pro	HSD17B13	0.00554648994135373	0.00519858598461218	0	0.016639469824061	NA	NA	NA	NA	NA	NA	0.007988895752604152	0.009597850081581726	Pro	Ser	FALSE	NA	1	0	0	0	0	0	0	0	1	0	0	0	0	0	0	0	0	0	0	0	0	0	0	0	0	0	0	0	0	0	0	0	0	0	0	0	0	0	0	0	0	0	0	0	0	0	0	0	0	0	0	0	0	0	0	0	0	0	0	0	0	0	0	0	0	0	37.48	FALSE	FALSE	FALSE	113	0.006
HSD17B14p.Leu142Pro	HSD17B14	0.00554648994135373	0.00519858598461218	0	0.016639469824061	NA	NA	NA	NA	NA	NA	0.007988895752604152	0.009597850081581726	Pro	Leu	FALSE	NA	1	0	0	0	0	0	0	0	1	0	0	0	0	0	0	0	0	0	0	0	0	0	0	0	0	0	0	0	0	0	0	0	0	0	0	0	0	0	0	0	0	0	0	0	0	0	0	0	0	0	0	0	0	0	0	0	0	0	0	0	0	0	0	0	0	0	37.5	FALSE	FALSE	FALSE	113	0.006
HSD17B6p.Gln218Pro	HSD17B6	0.00554648994135373	0.00519858598461218	0	0.016639469824061	NA	NA	NA	NA	NA	NA	0.007988895752604152	0.009597850081581726	Pro	Gln	FALSE	NA	1	0	0	0	0	0	0	0	1	0	0	0	0	0	0	0	0	0	0	0	0	0	0	0	0	0	0	0	0	0	0	0	0	0	0	0	0	0	0	0	0	0	0	0	0	0	0	0	0	0	0	0	0	0	0	0	0	0	0	0	0	0	0	0	0	0	37.19	FALSE	FALSE	FALSE	113	0.006
HSF2BPp.Leu300Pro	HSF2BP	0.00554648994135373	0.00519858598461218	0	0.016639469824061	NA	NA	NA	NA	NA	NA	0.007988895752604152	0.009597850081581726	Pro	Leu	FALSE	NA	1	0	0	0	0	0	0	0	1	0	0	0	0	0	0	0	0	0	0	0	0	0	0	0	0	0	0	0	0	0	0	0	0	0	0	0	0	0	0	0	0	0	0	0	0	0	0	0	0	0	0	0	0	0	0	0	0	0	0	0	0	0	0	0	0	0	36.71	FALSE	FALSE	FALSE	113	0.006
HSF5p.Ala423Pro	HSF5	0.00554648994135373	0.00519858598461218	0	0.016639469824061	NA	NA	NA	NA	NA	NA	0.007988895752604152	0.009597850081581726	Pro	Ala	FALSE	NA	1	0	0	0	0	0	0	0	1	0	0	0	0	0	0	0	0	0	0	0	0	0	0	0	0	0	0	0	0	0	0	0	0	0	0	0	0	0	0	0	0	0	0	0	0	0	0	0	0	0	0	0	0	0	0	0	0	0	0	0	0	0	0	0	0	0	37.22	FALSE	FALSE	FALSE	113	0.006
HSF5p.Leu578Pro	HSF5	0.00554648994135373	0.00519858598461218	0	0.016639469824061	NA	NA	NA	NA	NA	NA	0.007988895752604152	0.009597850081581726	Pro	Leu	FALSE	NA	1	0	0	0	0	0	0	0	1	0	0	0	0	0	0	0	0	0	0	0	0	0	0	0	0	0	0	0	0	0	0	0	0	0	0	0	0	0	0	0	0	0	0	0	0	0	0	0	0	0	0	0	0	0	0	0	0	0	0	0	0	0	0	0	0	0	36.58	FALSE	FALSE	FALSE	113	0.006
HSP90AB1p.Gln493Pro	HSP90AB1	0.00554648994135373	0.00519858598461218	0	0.016639469824061	NA	NA	NA	NA	NA	NA	0.007988895752604152	0.009597850081581726	Pro	Gln	FALSE	1	1	0	0	0	0	0	0	0	1	0	0	0	0	0	0	0	0	0	0	0	0	0	0	0	0	0	0	0	0	0	0	0	0	0	0	0	0	0	0	0	0	0	0	0	0	0	0	0	0	0	0	0	0	0	0	0	0	0	0	0	0	0	0	0	0	0	36.23	FALSE	FALSE	FALSE	113	0.006
HSPA12Bp.Leu237Pro	HSPA12B	0.00554648994135373	0.00519858598461218	0	0.016639469824061	NA	NA	NA	NA	NA	NA	0.007988895752604152	0.009597850081581726	Pro	Leu	FALSE	NA	1	0	0	0	0	0	0	0	1	0	0	0	0	0	0	0	0	0	0	0	0	0	0	0	0	0	0	0	0	0	0	0	0	0	0	0	0	0	0	0	0	0	0	0	0	0	0	0	0	0	0	0	0	0	0	0	0	0	0	0	0	0	0	0	0	0	36.38	FALSE	FALSE	FALSE	113	0.006
HSPA5p.Leu478Pro	HSPA5	0.00554648994135373	0.00519858598461218	0	0.016639469824061	NA	NA	NA	NA	NA	NA	0.007988895752604152	0.009597850081581726	Pro	Leu	FALSE	NA	1	0	0	0	0	0	0	0	1	0	0	0	0	0	0	0	0	0	0	0	0	0	0	0	0	0	0	0	0	0	0	0	0	0	0	0	0	0	0	0	0	0	0	0	0	0	0	0	0	0	0	0	0	0	0	0	0	0	0	0	0	0	0	0	0	0	36.04	FALSE	FALSE	FALSE	113	0.006
HSPB2p.Ser114Pro	HSPB2	0.00554648994135373	0.00519858598461218	0	0.016639469824061	NA	NA	NA	NA	NA	NA	0.007988895752604152	0.009597850081581726	Pro	Ser	FALSE	NA	1	0	0	0	0	0	0	0	1	0	0	0	0	0	0	0	0	0	0	0	0	0	0	0	0	0	0	0	0	0	0	0	0	0	0	0	0	0	0	0	0	0	0	0	0	0	0	0	0	0	0	0	0	0	0	0	0	0	0	0	0	0	0	0	0	0	37.23	FALSE	FALSE	FALSE	113	0.006
HSPBAP1p.Gln457Pro	HSPBAP1	0.00554648994135373	0.00519858598461218	0	0.016639469824061	NA	NA	NA	NA	NA	NA	0.007988895752604152	0.009597850081581726	Pro	Gln	FALSE	NA	1	0	0	0	0	0	0	0	1	0	0	0	0	0	0	0	0	0	0	0	0	0	0	0	0	0	0	0	0	0	0	0	0	0	0	0	0	0	0	0	0	0	0	0	0	0	0	0	0	0	0	0	0	0	0	0	0	0	0	0	0	0	0	0	0	0	36.7	FALSE	FALSE	FALSE	113	0.006
HSPG2p.His1181Pro	HSPG2	0.00554648994135373	0.00519858598461218	0	0.016639469824061	NA	NA	NA	NA	NA	NA	0.007988895752604152	0.009597850081581726	Pro	His	FALSE	NA	1	0	0	0	0	0	0	0	1	0	0	0	0	0	0	0	0	0	0	0	0	0	0	0	0	0	0	0	0	0	0	0	0	0	0	0	0	0	0	0	0	0	0	0	0	0	0	0	0	0	0	0	0	0	0	0	0	0	0	0	0	0	0	0	0	0	36.95	FALSE	FALSE	FALSE	113	0.006
HSPG2p.His3244Pro	HSPG2	0.00554648994135373	0.00519858598461218	0	0.016639469824061	NA	NA	NA	NA	NA	NA	0.007988895752604152	0.009597850081581726	Pro	His	FALSE	NA	1	0	0	0	0	0	0	0	1	0	0	0	0	0	0	0	0	0	0	0	0	0	0	0	0	0	0	0	0	0	0	0	0	0	0	0	0	0	0	0	0	0	0	0	0	0	0	0	0	0	0	0	0	0	0	0	0	0	0	0	0	0	0	0	0	0	36.8	FALSE	FALSE	FALSE	113	0.006
HSPG2p.Ser2123Pro	HSPG2	0.00554648994135373	0.00519858598461218	0	0.016639469824061	NA	NA	NA	NA	NA	NA	0.007988895752604152	0.009597850081581726	Pro	Ser	FALSE	NA	1	0	0	0	0	0	0	0	1	0	0	0	0	0	0	0	0	0	0	0	0	0	0	0	0	0	0	0	0	0	0	0	0	0	0	0	0	0	0	0	0	0	0	0	0	0	0	0	0	0	0	0	0	0	0	0	0	0	0	0	0	0	0	0	0	0	36.39	FALSE	FALSE	FALSE	113	0.006
HTATSF1p.Leu172Pro	HTATSF1	0.00554648994135373	0.00519858598461218	0	0.016639469824061	NA	NA	NA	NA	NA	NA	0.007988895752604152	0.009597850081581726	Pro	Leu	FALSE	NA	1	0	0	0	0	0	0	0	1	0	0	0	0	0	0	0	0	0	0	0	0	0	0	0	0	0	0	0	0	0	0	0	0	0	0	0	0	0	0	0	0	0	0	0	0	0	0	0	0	0	0	0	0	0	0	0	0	0	0	0	0	0	0	0	0	0	37.2	FALSE	FALSE	FALSE	113	0.006
HTR2Ap.Ser288Pro	HTR2A	0.00554648994135373	0.00519858598461218	0	0.016639469824061	NA	NA	NA	NA	NA	NA	0.007988895752604152	0.009597850081581726	Pro	Ser	FALSE	NA	1	0	0	0	0	0	0	0	1	0	0	0	0	0	0	0	0	0	0	0	0	0	0	0	0	0	0	0	0	0	0	0	0	0	0	0	0	0	0	0	0	0	0	0	0	0	0	0	0	0	0	0	0	0	0	0	0	0	0	0	0	0	0	0	0	0	36.89	FALSE	FALSE	FALSE	113	0.006
HTR2Cp.Ser110Pro	HTR2C	0.00554648994135373	0.00519858598461218	0	0.016639469824061	NA	NA	NA	NA	NA	NA	0.007988895752604152	0.009597850081581726	Pro	Ser	FALSE	NA	1	0	0	0	0	0	0	0	1	0	0	0	0	0	0	0	0	0	0	0	0	0	0	0	0	0	0	0	0	0	0	0	0	0	0	0	0	0	0	0	0	0	0	0	0	0	0	0	0	0	0	0	0	0	0	0	0	0	0	0	0	0	0	0	0	0	36.78	FALSE	FALSE	FALSE	113	0.006
HTR3Ap.Ser335Pro	HTR3A	0.00554648994135373	0.00519858598461218	0	0.016639469824061	NA	NA	NA	NA	NA	NA	0.007988895752604152	0.009597850081581726	Pro	Ser	FALSE	NA	1	0	0	0	0	0	0	0	1	0	0	0	0	0	0	0	0	0	0	0	0	0	0	0	0	0	0	0	0	0	0	0	0	0	0	0	0	0	0	0	0	0	0	0	0	0	0	0	0	0	0	0	0	0	0	0	0	0	0	0	0	0	0	0	0	0	37.16	FALSE	FALSE	FALSE	113	0.006
HTR6p.Leu366Pro	HTR6	0.00554648994135373	0.00519858598461218	0	0.016639469824061	NA	NA	NA	NA	NA	NA	0.007988895752604152	0.009597850081581726	Pro	Leu	FALSE	NA	1	0	0	0	0	0	0	0	1	0	0	0	0	0	0	0	0	0	0	0	0	0	0	0	0	0	0	0	0	0	0	0	0	0	0	0	0	0	0	0	0	0	0	0	0	0	0	0	0	0	0	0	0	0	0	0	0	0	0	0	0	0	0	0	0	0	36.01	FALSE	FALSE	FALSE	113	0.006
HTRA4p.Leu450Pro	HTRA4	0.00554648994135373	0.00519858598461218	0	0.016639469824061	NA	NA	NA	NA	NA	NA	0.007988895752604152	0.009597850081581726	Pro	Leu	FALSE	NA	1	0	0	0	0	0	0	0	1	0	0	0	0	0	0	0	0	0	0	0	0	0	0	0	0	0	0	0	0	0	0	0	0	0	0	0	0	0	0	0	0	0	0	0	0	0	0	0	0	0	0	0	0	0	0	0	0	0	0	0	0	0	0	0	0	0	36.83	FALSE	FALSE	FALSE	113	0.006
HTTp.Leu1278Pro	HTT	0.00554648994135373	0.00519858598461218	0	0.016639469824061	NA	NA	NA	NA	NA	NA	0.007988895752604152	0.009597850081581726	Pro	Leu	FALSE	NA	1	0	0	0	0	0	0	0	1	0	0	0	0	0	0	0	0	0	0	0	0	0	0	0	0	0	0	0	0	0	0	0	0	0	0	0	0	0	0	0	0	0	0	0	0	0	0	0	0	0	0	0	0	0	0	0	0	0	0	0	0	0	0	0	0	0	36.28	FALSE	FALSE	FALSE	113	0.006
HTTp.Ser1016Pro	HTT	0.00554648994135373	0.00519858598461218	0	0.016639469824061	NA	NA	NA	NA	NA	NA	0.007988895752604152	0.009597850081581726	Pro	Ser	FALSE	NA	1	0	0	0	0	0	0	0	1	0	0	0	0	0	0	0	0	0	0	0	0	0	0	0	0	0	0	0	0	0	0	0	0	0	0	0	0	0	0	0	0	0	0	0	0	0	0	0	0	0	0	0	0	0	0	0	0	0	0	0	0	0	0	0	0	0	37.05	FALSE	FALSE	FALSE	113	0.006
HUS1p.Ser89Pro	HUS1	0.00554648994135373	0.00519858598461218	0	0.016639469824061	NA	NA	NA	NA	NA	NA	0.007988895752604152	0.009597850081581726	Pro	Ser	FALSE	NA	1	0	0	0	0	0	0	0	1	0	0	0	0	0	0	0	0	0	0	0	0	0	0	0	0	0	0	0	0	0	0	0	0	0	0	0	0	0	0	0	0	0	0	0	0	0	0	0	0	0	0	0	0	0	0	0	0	0	0	0	0	0	0	0	0	0	36.18	FALSE	FALSE	FALSE	113	0.006
HUWE1p.Ser3753Pro	HUWE1	0.00554648994135373	0.00519858598461218	0	0.016639469824061	NA	NA	NA	NA	NA	NA	0.007988895752604152	0.009597850081581726	Pro	Ser	FALSE	NA	1	0	0	0	0	0	0	0	1	0	0	0	0	0	0	0	0	0	0	0	0	0	0	0	0	0	0	0	0	0	0	0	0	0	0	0	0	0	0	0	0	0	0	0	0	0	0	0	0	0	0	0	0	0	0	0	0	0	0	0	0	0	0	0	0	0	37.16	FALSE	FALSE	FALSE	113	0.006
HYAL2p.Ala466Pro	HYAL2	0.00554648994135373	0.00519858598461218	0	0.016639469824061	NA	NA	NA	NA	NA	NA	0.007988895752604152	0.009597850081581726	Pro	Ala	FALSE	NA	1	0	0	0	0	0	0	0	1	0	0	0	0	0	0	0	0	0	0	0	0	0	0	0	0	0	0	0	0	0	0	0	0	0	0	0	0	0	0	0	0	0	0	0	0	0	0	0	0	0	0	0	0	0	0	0	0	0	0	0	0	0	0	0	0	0	37.39	FALSE	FALSE	FALSE	113	0.006
HYAL3p.Leu381Pro	HYAL3	0.00554648994135373	0.00519858598461218	0	0.016639469824061	NA	NA	NA	NA	NA	NA	0.007988895752604152	0.009597850081581726	Pro	Leu	FALSE	NA	1	0	0	0	0	0	0	0	1	0	0	0	0	0	0	0	0	0	0	0	0	0	0	0	0	0	0	0	0	0	0	0	0	0	0	0	0	0	0	0	0	0	0	0	0	0	0	0	0	0	0	0	0	0	0	0	0	0	0	0	0	0	0	0	0	0	36.38	FALSE	FALSE	FALSE	113	0.006
HYAL4p.Ser167Pro	HYAL4	0.00554648994135373	0.00519858598461218	0	0.016639469824061	NA	NA	NA	NA	NA	NA	0.007988895752604152	0.009597850081581726	Pro	Ser	FALSE	NA	1	0	0	0	0	0	0	0	1	0	0	0	0	0	0	0	0	0	0	0	0	0	0	0	0	0	0	0	0	0	0	0	0	0	0	0	0	0	0	0	0	0	0	0	0	0	0	0	0	0	0	0	0	0	0	0	0	0	0	0	0	0	0	0	0	0	36.19	FALSE	FALSE	FALSE	113	0.006
HYKKp.Leu178Pro	HYKK	0.00554648994135373	0.00519858598461218	0	0.016639469824061	NA	NA	NA	NA	NA	NA	0.007988895752604152	0.009597850081581726	Pro	Leu	FALSE	NA	1	0	0	0	0	0	0	0	1	0	0	0	0	0	0	0	0	0	0	0	0	0	0	0	0	0	0	0	0	0	0	0	0	0	0	0	0	0	0	0	0	0	0	0	0	0	0	0	0	0	0	0	0	0	0	0	0	0	0	0	0	0	0	0	0	0	36.63	FALSE	FALSE	FALSE	113	0.006
IBTKp.Ser543Pro	IBTK	0.00554648994135373	0.00519858598461218	0	0.016639469824061	NA	NA	NA	NA	NA	NA	0.007988895752604152	0.009597850081581726	Pro	Ser	FALSE	NA	1	0	0	0	0	0	0	0	1	0	0	0	0	0	0	0	0	0	0	0	0	0	0	0	0	0	0	0	0	0	0	0	0	0	0	0	0	0	0	0	0	0	0	0	0	0	0	0	0	0	0	0	0	0	0	0	0	0	0	0	0	0	0	0	0	0	37	FALSE	FALSE	FALSE	113	0.006
ICAM5p.Leu266Pro	ICAM5	0.00554648994135373	0.00519858598461218	0	0.016639469824061	NA	NA	NA	NA	NA	NA	0.007988895752604152	0.009597850081581726	Pro	Leu	FALSE	NA	1	0	0	0	0	0	0	0	1	0	0	0	0	0	0	0	0	0	0	0	0	0	0	0	0	0	0	0	0	0	0	0	0	0	0	0	0	0	0	0	0	0	0	0	0	0	0	0	0	0	0	0	0	0	0	0	0	0	0	0	0	0	0	0	0	0	36.82	FALSE	FALSE	FALSE	113	0.006
ICMTp.Leu238Pro	ICMT	0.00554648994135373	0.00519858598461218	0	0.016639469824061	NA	NA	NA	NA	NA	NA	0.007988895752604152	0.009597850081581726	Pro	Leu	FALSE	NA	1	0	0	0	0	0	0	0	1	0	0	0	0	0	0	0	0	0	0	0	0	0	0	0	0	0	0	0	0	0	0	0	0	0	0	0	0	0	0	0	0	0	0	0	0	0	0	0	0	0	0	0	0	0	0	0	0	0	0	0	0	0	0	0	0	0	36.61	TRUE	FALSE	FALSE	113	0.006
IDO1p.Thr87Pro	IDO1	0.00554648994135373	0.00519858598461218	0	0.016639469824061	NA	NA	NA	NA	NA	NA	0.007988895752604152	0.009597850081581726	Pro	Thr	FALSE	NA	1	0	0	0	0	0	0	0	1	0	0	0	0	0	0	0	0	0	0	0	0	0	0	0	0	0	0	0	0	0	0	0	0	0	0	0	0	0	0	0	0	0	0	0	0	0	0	0	0	0	0	0	0	0	0	0	0	0	0	0	0	0	0	0	0	0	37.16	FALSE	FALSE	FALSE	113	0.006
IDSp.Thr494Pro	IDS	0.00554648994135373	0.00519858598461218	0	0.016639469824061	NA	NA	NA	NA	NA	NA	0.007988895752604152	0.009597850081581726	Pro	Thr	FALSE	NA	1	0	0	0	0	0	0	0	1	0	0	0	0	0	0	0	0	0	0	0	0	0	0	0	0	0	0	0	0	0	0	0	0	0	0	0	0	0	0	0	0	0	0	0	0	0	0	0	0	0	0	0	0	0	0	0	0	0	0	0	0	0	0	0	0	0	37.25	FALSE	FALSE	FALSE	113	0.006
IDUAp.Gln281Pro	IDUA	0.00554648994135373	0.00519858598461218	0	0.016639469824061	NA	NA	NA	NA	NA	NA	0.007988895752604152	0.009597850081581726	Pro	Gln	FALSE	NA	1	0	0	0	0	0	0	0	1	0	0	0	0	0	0	0	0	0	0	0	0	0	0	0	0	0	0	0	0	0	0	0	0	0	0	0	0	0	0	0	0	0	0	0	0	0	0	0	0	0	0	0	0	0	0	0	0	0	0	0	0	0	0	0	0	0	36.34	FALSE	FALSE	FALSE	113	0.006
IFI27L1p.Thr92Pro	IFI27L1	0.00554648994135373	0.00519858598461218	0	0.016639469824061	NA	NA	NA	NA	NA	NA	0.007988895752604152	0.009597850081581726	Pro	Thr	FALSE	NA	1	0	0	0	0	0	0	0	1	0	0	0	0	0	0	0	0	0	0	0	0	0	0	0	0	0	0	0	0	0	0	0	0	0	0	0	0	0	0	0	0	0	0	0	0	0	0	0	0	0	0	0	0	0	0	0	0	0	0	0	0	0	0	0	0	0	36.5	FALSE	FALSE	FALSE	113	0.006
IFI6p.Leu15Pro	IFI6	0.00554648994135373	0.00519858598461218	0	0.016639469824061	NA	NA	NA	NA	NA	NA	0.007988895752604152	0.009597850081581726	Pro	Leu	FALSE	NA	1	0	0	0	0	0	0	0	1	0	0	0	0	0	0	0	0	0	0	0	0	0	0	0	0	0	0	0	0	0	0	0	0	0	0	0	0	0	0	0	0	0	0	0	0	0	0	0	0	0	0	0	0	0	0	0	0	0	0	0	0	0	0	0	0	0	36.36	FALSE	FALSE	FALSE	113	0.006
IFIT1Bp.Leu225Pro	IFIT1B	0.00554648994135373	0.00519858598461218	0	0.016639469824061	NA	NA	NA	NA	NA	NA	0.007988895752604152	0.009597850081581726	Pro	Leu	FALSE	NA	1	0	0	0	0	0	0	0	1	0	0	0	0	0	0	0	0	0	0	0	0	0	0	0	0	0	0	0	0	0	0	0	0	0	0	0	0	0	0	0	0	0	0	0	0	0	0	0	0	0	0	0	0	0	0	0	0	0	0	0	0	0	0	0	0	0	37.27	FALSE	FALSE	FALSE	113	0.006
IFIT1p.Arg255Pro	IFIT1	0.00554648994135373	0.00519858598461218	0	0.016639469824061	NA	NA	NA	NA	NA	NA	0.007988895752604152	0.009597850081581726	Pro	Arg	FALSE	NA	1	0	0	0	0	0	0	0	1	0	0	0	0	0	0	0	0	0	0	0	0	0	0	0	0	0	0	0	0	0	0	0	0	0	0	0	0	0	0	0	0	0	0	0	0	0	0	0	0	0	0	0	0	0	0	0	0	0	0	0	0	0	0	0	0	0	36.7	FALSE	FALSE	FALSE	113	0.006
IFLTD1p.Leu55Pro	IFLTD1	0.00554648994135373	0.00519858598461218	0	0.016639469824061	NA	NA	NA	NA	NA	NA	0.007988895752604152	0.009597850081581726	Pro	Leu	FALSE	NA	1	0	0	0	0	0	0	0	1	0	0	0	0	0	0	0	0	0	0	0	0	0	0	0	0	0	0	0	0	0	0	0	0	0	0	0	0	0	0	0	0	0	0	0	0	0	0	0	0	0	0	0	0	0	0	0	0	0	0	0	0	0	0	0	0	0	36.42	FALSE	FALSE	FALSE	113	0.006
IFNA4p.Ser109Pro	IFNA4	0.00554648994135373	0.00519858598461218	0	0.016639469824061	NA	NA	NA	NA	NA	NA	0.007988895752604152	0.009597850081581726	Pro	Ser	FALSE	NA	1	0	0	0	0	0	0	0	1	0	0	0	0	0	0	0	0	0	0	0	0	0	0	0	0	0	0	0	0	0	0	0	0	0	0	0	0	0	0	0	0	0	0	0	0	0	0	0	0	0	0	0	0	0	0	0	0	0	0	0	0	0	0	0	0	0	37.3	FALSE	FALSE	FALSE	113	0.006
IFNB1p.His142Pro	IFNB1	0.00554648994135373	0.00519858598461218	0	0.016639469824061	NA	NA	NA	NA	NA	NA	0.007988895752604152	0.009597850081581726	Pro	His	FALSE	NA	1	0	0	0	0	0	0	0	1	0	0	0	0	0	0	0	0	0	0	0	0	0	0	0	0	0	0	0	0	0	0	0	0	0	0	0	0	0	0	0	0	0	0	0	0	0	0	0	0	0	0	0	0	0	0	0	0	0	0	0	0	0	0	0	0	0	37.38	FALSE	FALSE	FALSE	113	0.006
IFNEp.Leu126Pro	IFNE	0.00554648994135373	0.00519858598461218	0	0.016639469824061	NA	NA	NA	NA	NA	NA	0.007988895752604152	0.009597850081581726	Pro	Leu	FALSE	NA	1	0	0	0	0	0	0	0	1	0	0	0	0	0	0	0	0	0	0	0	0	0	0	0	0	0	0	0	0	0	0	0	0	0	0	0	0	0	0	0	0	0	0	0	0	0	0	0	0	0	0	0	0	0	0	0	0	0	0	0	0	0	0	0	0	0	37.03	FALSE	FALSE	FALSE	113	0.006
IFRD1p.Leu401Pro	IFRD1	0.00554648994135373	0.00519858598461218	0	0.016639469824061	NA	NA	NA	NA	NA	NA	0.007988895752604152	0.009597850081581726	Pro	Leu	FALSE	NA	1	0	0	0	0	0	0	0	1	0	0	0	0	0	0	0	0	0	0	0	0	0	0	0	0	0	0	0	0	0	0	0	0	0	0	0	0	0	0	0	0	0	0	0	0	0	0	0	0	0	0	0	0	0	0	0	0	0	0	0	0	0	0	0	0	0	36.32	FALSE	FALSE	FALSE	113	0.006
IFRG15p.Leu21Pro	IFRG15	0.00554648994135373	0.00519858598461218	0	0.016639469824061	NA	NA	NA	NA	NA	NA	0.007988895752604152	0.009597850081581726	Pro	Leu	FALSE	NA	1	0	0	0	0	0	0	0	1	0	0	0	0	0	0	0	0	0	0	0	0	0	0	0	0	0	0	0	0	0	0	0	0	0	0	0	0	0	0	0	0	0	0	0	0	0	0	0	0	0	0	0	0	0	0	0	0	0	0	0	0	0	0	0	0	0	36.95	FALSE	FALSE	FALSE	113	0.006
IFT140p.Leu721Pro	IFT140	0.00554648994135373	0.00519858598461218	0	0.016639469824061	NA	NA	NA	NA	NA	NA	0.007988895752604152	0.009597850081581726	Pro	Leu	FALSE	NA	1	0	0	0	0	0	0	0	1	0	0	0	0	0	0	0	0	0	0	0	0	0	0	0	0	0	0	0	0	0	0	0	0	0	0	0	0	0	0	0	0	0	0	0	0	0	0	0	0	0	0	0	0	0	0	0	0	0	0	0	0	0	0	0	0	0	36.35	FALSE	FALSE	FALSE	113	0.006
IFT140p.Ser499Pro	IFT140	0.00554648994135373	0.00519858598461218	0	0.016639469824061	NA	NA	NA	NA	NA	NA	0.007988895752604152	0.009597850081581726	Pro	Ser	FALSE	NA	1	0	0	0	0	0	0	0	1	0	0	0	0	0	0	0	0	0	0	0	0	0	0	0	0	0	0	0	0	0	0	0	0	0	0	0	0	0	0	0	0	0	0	0	0	0	0	0	0	0	0	0	0	0	0	0	0	0	0	0	0	0	0	0	0	0	37.08	FALSE	FALSE	FALSE	113	0.006
IFT140p.Ser626Pro	IFT140	0.00554648994135373	0.00519858598461218	0	0.016639469824061	NA	NA	NA	NA	NA	NA	0.007988895752604152	0.009597850081581726	Pro	Ser	FALSE	NA	1	0	0	0	0	0	0	0	1	0	0	0	0	0	0	0	0	0	0	0	0	0	0	0	0	0	0	0	0	0	0	0	0	0	0	0	0	0	0	0	0	0	0	0	0	0	0	0	0	0	0	0	0	0	0	0	0	0	0	0	0	0	0	0	0	0	36.73	FALSE	FALSE	FALSE	113	0.006
IFT172p.Arg1682Pro	IFT172	0.00554648994135373	0.00519858598461218	0	0.016639469824061	NA	NA	NA	NA	NA	NA	0.007988895752604152	0.009597850081581726	Pro	Arg	FALSE	NA	1	0	0	0	0	0	0	0	1	0	0	0	0	0	0	0	0	0	0	0	0	0	0	0	0	0	0	0	0	0	0	0	0	0	0	0	0	0	0	0	0	0	0	0	0	0	0	0	0	0	0	0	0	0	0	0	0	0	0	0	0	0	0	0	0	0	36.77	FALSE	FALSE	FALSE	113	0.006
IFT52p.Leu130Pro	IFT52	0.00554648994135373	0.00519858598461218	0	0.016639469824061	NA	NA	NA	NA	NA	NA	0.007988895752604152	0.009597850081581726	Pro	Leu	FALSE	NA	1	0	0	0	0	0	0	0	1	0	0	0	0	0	0	0	0	0	0	0	0	0	0	0	0	0	0	0	0	0	0	0	0	0	0	0	0	0	0	0	0	0	0	0	0	0	0	0	0	0	0	0	0	0	0	0	0	0	0	0	0	0	0	0	0	0	37.66	FALSE	FALSE	FALSE	113	0.006
IFT80p.Gln681Pro	IFT80	0.00554648994135373	0.00519858598461218	0	0.016639469824061	NA	NA	NA	NA	NA	NA	0.007988895752604152	0.009597850081581726	Pro	Gln	FALSE	NA	1	0	0	0	0	0	0	0	1	0	0	0	0	0	0	0	0	0	0	0	0	0	0	0	0	0	0	0	0	0	0	0	0	0	0	0	0	0	0	0	0	0	0	0	0	0	0	0	0	0	0	0	0	0	0	0	0	0	0	0	0	0	0	0	0	0	37.56	FALSE	FALSE	FALSE	113	0.006
IFT80p.Ser458Pro	IFT80	0.00554648994135373	0.00519858598461218	0	0.016639469824061	NA	NA	NA	NA	NA	NA	0.007988895752604152	0.009597850081581726	Pro	Ser	FALSE	NA	1	0	0	0	0	0	0	0	1	0	0	0	0	0	0	0	0	0	0	0	0	0	0	0	0	0	0	0	0	0	0	0	0	0	0	0	0	0	0	0	0	0	0	0	0	0	0	0	0	0	0	0	0	0	0	0	0	0	0	0	0	0	0	0	0	0	36.88	FALSE	FALSE	FALSE	113	0.006
IGDCC4p.Leu93Pro	IGDCC4	0.00554648994135373	0.00519858598461218	0	0.016639469824061	NA	NA	NA	NA	NA	NA	0.007988895752604152	0.009597850081581726	Pro	Leu	FALSE	NA	1	0	0	0	0	0	0	0	1	0	0	0	0	0	0	0	0	0	0	0	0	0	0	0	0	0	0	0	0	0	0	0	0	0	0	0	0	0	0	0	0	0	0	0	0	0	0	0	0	0	0	0	0	0	0	0	0	0	0	0	0	0	0	0	0	0	36.74	FALSE	FALSE	FALSE	113	0.006
IGHDp.Ser13Pro	IGHD	0.00554648994135373	0.00519858598461218	0	0.016639469824061	NA	NA	NA	NA	NA	NA	0.007988895752604152	0.009597850081581726	Pro	Ser	FALSE	NA	1	0	0	0	0	0	0	0	1	0	0	0	0	0	0	0	0	0	0	0	0	0	0	0	0	0	0	0	0	0	0	0	0	0	0	0	0	0	0	0	0	0	0	0	0	0	0	0	0	0	0	0	0	0	0	0	0	0	0	0	0	0	0	0	0	0	35.96	FALSE	FALSE	FALSE	113	0.006
IGHV1-18p.Ala13Pro	IGHV1-18	0.00554648994135373	0.00519858598461218	0	0.016639469824061	NA	NA	NA	NA	NA	NA	0.007988895752604152	0.009597850081581726	Pro	Ala	FALSE	NA	1	0	0	0	0	0	0	0	1	0	0	0	0	0	0	0	0	0	0	0	0	0	0	0	0	0	0	0	0	0	0	0	0	0	0	0	0	0	0	0	0	0	0	0	0	0	0	0	0	0	0	0	0	0	0	0	0	0	0	0	0	0	0	0	0	0	36.46	FALSE	FALSE	FALSE	113	0.006
IGHV1-2p.Leu23Pro	IGHV1-2	0.00554648994135373	0.00519858598461218	0	0.016639469824061	NA	NA	NA	NA	NA	NA	0.007988895752604152	0.009597850081581726	Pro	Leu	FALSE	NA	1	0	0	0	0	0	0	0	1	0	0	0	0	0	0	0	0	0	0	0	0	0	0	0	0	0	0	0	0	0	0	0	0	0	0	0	0	0	0	0	0	0	0	0	0	0	0	0	0	0	0	0	0	0	0	0	0	0	0	0	0	0	0	0	0	0	36.41	FALSE	FALSE	FALSE	113	0.006
IGHV1-45p.Leu102Pro	IGHV1-45	0.00554648994135373	0.00519858598461218	0	0.016639469824061	NA	NA	NA	NA	NA	NA	0.007988895752604152	0.009597850081581726	Pro	Leu	FALSE	NA	1	0	0	0	0	0	0	0	1	0	0	0	0	0	0	0	0	0	0	0	0	0	0	0	0	0	0	0	0	0	0	0	0	0	0	0	0	0	0	0	0	0	0	0	0	0	0	0	0	0	0	0	0	0	0	0	0	0	0	0	0	0	0	0	0	0	37.29	FALSE	FALSE	FALSE	113	0.006
IGHV3-38p.Leu23Pro	IGHV3-38	0.00554648994135373	0.00519858598461218	0	0.016639469824061	NA	NA	NA	NA	NA	NA	0.007988895752604152	0.009597850081581726	Pro	Leu	FALSE	NA	1	0	0	0	0	0	0	0	1	0	0	0	0	0	0	0	0	0	0	0	0	0	0	0	0	0	0	0	0	0	0	0	0	0	0	0	0	0	0	0	0	0	0	0	0	0	0	0	0	0	0	0	0	0	0	0	0	0	0	0	0	0	0	0	0	0	36.73	FALSE	FALSE	FALSE	113	0.006
IGHV3-48p.Leu98Pro	IGHV3-48	0.00554648994135373	0.00519858598461218	0	0.016639469824061	NA	NA	NA	NA	NA	NA	0.007988895752604152	0.009597850081581726	Pro	Leu	FALSE	NA	1	0	0	0	0	0	0	0	1	0	0	0	0	0	0	0	0	0	0	0	0	0	0	0	0	0	0	0	0	0	0	0	0	0	0	0	0	0	0	0	0	0	0	0	0	0	0	0	0	0	0	0	0	0	0	0	0	0	0	0	0	0	0	0	0	0	36.63	FALSE	FALSE	FALSE	113	0.006
IGHV3-49p.Leu37Pro	IGHV3-49	0.00554648994135373	0.00519858598461218	0	0.016639469824061	NA	NA	NA	NA	NA	NA	0.007988895752604152	0.009597850081581726	Pro	Leu	FALSE	NA	1	0	0	0	0	0	0	0	1	0	0	0	0	0	0	0	0	0	0	0	0	0	0	0	0	0	0	0	0	0	0	0	0	0	0	0	0	0	0	0	0	0	0	0	0	0	0	0	0	0	0	0	0	0	0	0	0	0	0	0	0	0	0	0	0	0	36.57	FALSE	FALSE	FALSE	113	0.006
IGHV4-28p.Ser34Pro	IGHV4-28	0.00554648994135373	0.00519858598461218	0	0.016639469824061	NA	NA	NA	NA	NA	NA	0.007988895752604152	0.009597850081581726	Pro	Ser	FALSE	NA	1	0	0	0	0	0	0	0	1	0	0	0	0	0	0	0	0	0	0	0	0	0	0	0	0	0	0	0	0	0	0	0	0	0	0	0	0	0	0	0	0	0	0	0	0	0	0	0	0	0	0	0	0	0	0	0	0	0	0	0	0	0	0	0	0	0	36.89	FALSE	FALSE	FALSE	113	0.006
IGHV4-34p.Ser45Pro	IGHV4-34	0.00554648994135373	0.00519858598461218	0	0.016639469824061	NA	NA	NA	NA	NA	NA	0.007988895752604152	0.009597850081581726	Pro	Ser	FALSE	NA	1	0	0	0	0	0	0	0	1	0	0	0	0	0	0	0	0	0	0	0	0	0	0	0	0	0	0	0	0	0	0	0	0	0	0	0	0	0	0	0	0	0	0	0	0	0	0	0	0	0	0	0	0	0	0	0	0	0	0	0	0	0	0	0	0	0	36.68	FALSE	FALSE	FALSE	113	0.006
IGHV4-39p.Leu46Pro	IGHV4-39	0.00554648994135373	0.00519858598461218	0	0.016639469824061	NA	NA	NA	NA	NA	NA	0.007988895752604152	0.009597850081581726	Pro	Leu	FALSE	NA	1	0	0	0	0	0	0	0	1	0	0	0	0	0	0	0	0	0	0	0	0	0	0	0	0	0	0	0	0	0	0	0	0	0	0	0	0	0	0	0	0	0	0	0	0	0	0	0	0	0	0	0	0	0	0	0	0	0	0	0	0	0	0	0	0	0	36.77	FALSE	FALSE	FALSE	113	0.006
IGKV1D-13p.Leu68Pro	IGKV1D-13	0.00554648994135373	0.00519858598461218	0	0.016639469824061	NA	NA	NA	NA	NA	NA	0.007988895752604152	0.009597850081581726	Pro	Leu	FALSE	NA	1	0	0	0	0	0	0	0	1	0	0	0	0	0	0	0	0	0	0	0	0	0	0	0	0	0	0	0	0	0	0	0	0	0	0	0	0	0	0	0	0	0	0	0	0	0	0	0	0	0	0	0	0	0	0	0	0	0	0	0	0	0	0	0	0	0	35.9	FALSE	FALSE	FALSE	113	0.006
IGKV2D-24p.Ser77Pro	IGKV2D-24	0.00554648994135373	0.00519858598461218	0	0.016639469824061	NA	NA	NA	NA	NA	NA	0.007988895752604152	0.009597850081581726	Pro	Ser	FALSE	NA	1	0	0	0	0	0	0	0	1	0	0	0	0	0	0	0	0	0	0	0	0	0	0	0	0	0	0	0	0	0	0	0	0	0	0	0	0	0	0	0	0	0	0	0	0	0	0	0	0	0	0	0	0	0	0	0	0	0	0	0	0	0	0	0	0	0	36.45	FALSE	FALSE	FALSE	113	0.006
IGKV3-7p.Leu10Pro	IGKV3-7	0.00554648994135373	0.00519858598461218	0	0.016639469824061	NA	NA	NA	NA	NA	NA	0.007988895752604152	0.009597850081581726	Pro	Leu	FALSE	NA	1	0	0	0	0	0	0	0	1	0	0	0	0	0	0	0	0	0	0	0	0	0	0	0	0	0	0	0	0	0	0	0	0	0	0	0	0	0	0	0	0	0	0	0	0	0	0	0	0	0	0	0	0	0	0	0	0	0	0	0	0	0	0	0	0	0	37.28	FALSE	FALSE	FALSE	113	0.006
IGKV5-2p.Ser32Pro	IGKV5-2	0.00554648994135373	0.00519858598461218	0	0.016639469824061	NA	NA	NA	NA	NA	NA	0.007988895752604152	0.009597850081581726	Pro	Ser	FALSE	NA	1	0	0	0	0	0	0	0	1	0	0	0	0	0	0	0	0	0	0	0	0	0	0	0	0	0	0	0	0	0	0	0	0	0	0	0	0	0	0	0	0	0	0	0	0	0	0	0	0	0	0	0	0	0	0	0	0	0	0	0	0	0	0	0	0	0	37.43	FALSE	FALSE	FALSE	113	0.006
IGLON5p.Leu211Pro	IGLON5	0.00554648994135373	0.00519858598461218	0	0.016639469824061	NA	NA	NA	NA	NA	NA	0.007988895752604152	0.009597850081581726	Pro	Leu	FALSE	NA	1	0	0	0	0	0	0	0	1	0	0	0	0	0	0	0	0	0	0	0	0	0	0	0	0	0	0	0	0	0	0	0	0	0	0	0	0	0	0	0	0	0	0	0	0	0	0	0	0	0	0	0	0	0	0	0	0	0	0	0	0	0	0	0	0	0	37.53	FALSE	FALSE	FALSE	113	0.006
IGLV2-18p.Ser86Pro	IGLV2-18	0.00554648994135373	0.00519858598461218	0	0.016639469824061	NA	NA	NA	NA	NA	NA	0.007988895752604152	0.009597850081581726	Pro	Ser	FALSE	NA	1	0	0	0	0	0	0	0	1	0	0	0	0	0	0	0	0	0	0	0	0	0	0	0	0	0	0	0	0	0	0	0	0	0	0	0	0	0	0	0	0	0	0	0	0	0	0	0	0	0	0	0	0	0	0	0	0	0	0	0	0	0	0	0	0	0	36.21	FALSE	FALSE	FALSE	113	0.006
IGLV4-60p.Leu25Pro	IGLV4-60	0.00554648994135373	0.00519858598461218	0	0.016639469824061	NA	NA	NA	NA	NA	NA	0.007988895752604152	0.009597850081581726	Pro	Leu	FALSE	NA	1	0	0	0	0	0	0	0	1	0	0	0	0	0	0	0	0	0	0	0	0	0	0	0	0	0	0	0	0	0	0	0	0	0	0	0	0	0	0	0	0	0	0	0	0	0	0	0	0	0	0	0	0	0	0	0	0	0	0	0	0	0	0	0	0	0	36.51	FALSE	FALSE	FALSE	113	0.006
IGSF10p.Gln1784Pro	IGSF10	0.00554648994135373	0.00519858598461218	0	0.016639469824061	NA	NA	NA	NA	NA	NA	0.007988895752604152	0.009597850081581726	Pro	Gln	FALSE	NA	1	0	0	0	0	0	0	0	1	0	0	0	0	0	0	0	0	0	0	0	0	0	0	0	0	0	0	0	0	0	0	0	0	0	0	0	0	0	0	0	0	0	0	0	0	0	0	0	0	0	0	0	0	0	0	0	0	0	0	0	0	0	0	0	0	0	37.18	FALSE	FALSE	FALSE	113	0.006
IGSF10p.Thr1144Pro	IGSF10	0.00554648994135373	0.00519858598461218	0	0.016639469824061	NA	NA	NA	NA	NA	NA	0.007988895752604152	0.009597850081581726	Pro	Thr	FALSE	NA	1	0	0	0	0	0	0	0	1	0	0	0	0	0	0	0	0	0	0	0	0	0	0	0	0	0	0	0	0	0	0	0	0	0	0	0	0	0	0	0	0	0	0	0	0	0	0	0	0	0	0	0	0	0	0	0	0	0	0	0	0	0	0	0	0	0	37.01	FALSE	FALSE	FALSE	113	0.006
IGSF1p.Leu680Pro	IGSF1	0.00554648994135373	0.00519858598461218	0	0.016639469824061	NA	NA	NA	NA	NA	NA	0.007988895752604152	0.009597850081581726	Pro	Leu	FALSE	NA	1	0	0	0	0	0	0	0	1	0	0	0	0	0	0	0	0	0	0	0	0	0	0	0	0	0	0	0	0	0	0	0	0	0	0	0	0	0	0	0	0	0	0	0	0	0	0	0	0	0	0	0	0	0	0	0	0	0	0	0	0	0	0	0	0	0	36.16	FALSE	FALSE	FALSE	113	0.006
IGSF9Bp.Leu1095Pro	IGSF9B	0.00554648994135373	0.00519858598461218	0	0.016639469824061	NA	NA	NA	NA	NA	NA	0.007988895752604152	0.009597850081581726	Pro	Leu	FALSE	NA	1	0	0	0	0	0	0	0	1	0	0	0	0	0	0	0	0	0	0	0	0	0	0	0	0	0	0	0	0	0	0	0	0	0	0	0	0	0	0	0	0	0	0	0	0	0	0	0	0	0	0	0	0	0	0	0	0	0	0	0	0	0	0	0	0	0	36.89	FALSE	FALSE	FALSE	113	0.006
IGSF9Bp.Leu1196Pro	IGSF9B	0.00554648994135373	0.00519858598461218	0	0.016639469824061	NA	NA	NA	NA	NA	NA	0.007988895752604152	0.009597850081581726	Pro	Leu	FALSE	NA	1	0	0	0	0	0	0	0	1	0	0	0	0	0	0	0	0	0	0	0	0	0	0	0	0	0	0	0	0	0	0	0	0	0	0	0	0	0	0	0	0	0	0	0	0	0	0	0	0	0	0	0	0	0	0	0	0	0	0	0	0	0	0	0	0	0	37.58	FALSE	FALSE	FALSE	113	0.006
IGSF9Bp.Leu1278Pro	IGSF9B	0.00554648994135373	0.00519858598461218	0	0.016639469824061	NA	NA	NA	NA	NA	NA	0.007988895752604152	0.009597850081581726	Pro	Leu	FALSE	NA	1	0	0	0	0	0	0	0	1	0	0	0	0	0	0	0	0	0	0	0	0	0	0	0	0	0	0	0	0	0	0	0	0	0	0	0	0	0	0	0	0	0	0	0	0	0	0	0	0	0	0	0	0	0	0	0	0	0	0	0	0	0	0	0	0	0	37.19	FALSE	FALSE	FALSE	113	0.006
IGSF9Bp.Ser1235Pro	IGSF9B	0.00554648994135373	0.00519858598461218	0	0.016639469824061	NA	NA	NA	NA	NA	NA	0.007988895752604152	0.009597850081581726	Pro	Ser	FALSE	NA	1	0	0	0	0	0	0	0	1	0	0	0	0	0	0	0	0	0	0	0	0	0	0	0	0	0	0	0	0	0	0	0	0	0	0	0	0	0	0	0	0	0	0	0	0	0	0	0	0	0	0	0	0	0	0	0	0	0	0	0	0	0	0	0	0	0	36.23	FALSE	FALSE	FALSE	113	0.006
IGSF9Bp.Ser794Pro	IGSF9B	0.00554648994135373	0.00519858598461218	0	0.016639469824061	NA	NA	NA	NA	NA	NA	0.007988895752604152	0.009597850081581726	Pro	Ser	FALSE	NA	1	0	0	0	0	0	0	0	1	0	0	0	0	0	0	0	0	0	0	0	0	0	0	0	0	0	0	0	0	0	0	0	0	0	0	0	0	0	0	0	0	0	0	0	0	0	0	0	0	0	0	0	0	0	0	0	0	0	0	0	0	0	0	0	0	0	37.66	FALSE	FALSE	FALSE	113	0.006
IGSF9p.Leu641Pro	IGSF9	0.00554648994135373	0.00519858598461218	0	0.016639469824061	NA	NA	NA	NA	NA	NA	0.007988895752604152	0.009597850081581726	Pro	Leu	FALSE	NA	1	0	0	0	0	0	0	0	1	0	0	0	0	0	0	0	0	0	0	0	0	0	0	0	0	0	0	0	0	0	0	0	0	0	0	0	0	0	0	0	0	0	0	0	0	0	0	0	0	0	0	0	0	0	0	0	0	0	0	0	0	0	0	0	0	0	36.98	FALSE	FALSE	FALSE	113	0.006
IGSF9p.Ser976Pro	IGSF9	0.00554648994135373	0.00519858598461218	0	0.016639469824061	NA	NA	NA	NA	NA	NA	0.007988895752604152	0.009597850081581726	Pro	Ser	FALSE	NA	1	0	0	0	0	0	0	0	1	0	0	0	0	0	0	0	0	0	0	0	0	0	0	0	0	0	0	0	0	0	0	0	0	0	0	0	0	0	0	0	0	0	0	0	0	0	0	0	0	0	0	0	0	0	0	0	0	0	0	0	0	0	0	0	0	0	36.64	FALSE	FALSE	FALSE	113	0.006
IKBKEp.Ser603Pro	IKBKE	0.00554648994135373	0.00519858598461218	0	0.016639469824061	NA	NA	NA	NA	NA	NA	0.007988895752604152	0.009597850081581726	Pro	Ser	FALSE	NA	1	0	0	0	0	0	0	0	1	0	0	0	0	0	0	0	0	0	0	0	0	0	0	0	0	0	0	0	0	0	0	0	0	0	0	0	0	0	0	0	0	0	0	0	0	0	0	0	0	0	0	0	0	0	0	0	0	0	0	0	0	0	0	0	0	0	36.9	FALSE	FALSE	FALSE	113	0.006
IL13RA1p.Leu236Pro	IL13RA1	0.00554648994135373	0.00519858598461218	0	0.016639469824061	NA	NA	NA	NA	NA	NA	0.007988895752604152	0.009597850081581726	Pro	Leu	FALSE	NA	1	0	0	0	0	0	0	0	1	0	0	0	0	0	0	0	0	0	0	0	0	0	0	0	0	0	0	0	0	0	0	0	0	0	0	0	0	0	0	0	0	0	0	0	0	0	0	0	0	0	0	0	0	0	0	0	0	0	0	0	0	0	0	0	0	0	36.54	FALSE	FALSE	FALSE	113	0.006
IL13RA1p.Ser100Pro	IL13RA1	0.00554648994135373	0.00519858598461218	0	0.016639469824061	NA	NA	NA	NA	NA	NA	0.007988895752604152	0.009597850081581726	Pro	Ser	FALSE	NA	1	0	0	0	0	0	0	0	1	0	0	0	0	0	0	0	0	0	0	0	0	0	0	0	0	0	0	0	0	0	0	0	0	0	0	0	0	0	0	0	0	0	0	0	0	0	0	0	0	0	0	0	0	0	0	0	0	0	0	0	0	0	0	0	0	0	36.88	FALSE	FALSE	FALSE	113	0.006
IL18R1p.Leu491Pro	IL18R1	0.00554648994135373	0.00519858598461218	0	0.016639469824061	NA	NA	NA	NA	NA	NA	0.007988895752604152	0.009597850081581726	Pro	Leu	FALSE	NA	1	0	0	0	0	0	0	0	1	0	0	0	0	0	0	0	0	0	0	0	0	0	0	0	0	0	0	0	0	0	0	0	0	0	0	0	0	0	0	0	0	0	0	0	0	0	0	0	0	0	0	0	0	0	0	0	0	0	0	0	0	0	0	0	0	0	36.64	FALSE	FALSE	FALSE	113	0.006
IL18R1p.Thr9Pro	IL18R1	0.00554648994135373	0.00519858598461218	0	0.016639469824061	NA	NA	NA	NA	NA	NA	0.007988895752604152	0.009597850081581726	Pro	Thr	FALSE	NA	1	0	0	0	0	0	0	0	1	0	0	0	0	0	0	0	0	0	0	0	0	0	0	0	0	0	0	0	0	0	0	0	0	0	0	0	0	0	0	0	0	0	0	0	0	0	0	0	0	0	0	0	0	0	0	0	0	0	0	0	0	0	0	0	0	0	37.34	FALSE	FALSE	FALSE	113	0.006
IL1RAPL2p.Leu72Pro	IL1RAPL2	0.00554648994135373	0.00519858598461218	0	0.016639469824061	NA	NA	NA	NA	NA	NA	0.007988895752604152	0.009597850081581726	Pro	Leu	FALSE	NA	1	0	0	0	0	0	0	0	1	0	0	0	0	0	0	0	0	0	0	0	0	0	0	0	0	0	0	0	0	0	0	0	0	0	0	0	0	0	0	0	0	0	0	0	0	0	0	0	0	0	0	0	0	0	0	0	0	0	0	0	0	0	0	0	0	0	36.75	FALSE	FALSE	FALSE	113	0.006
IL1RAPL2p.Ser35Pro	IL1RAPL2	0.00554648994135373	0.00519858598461218	0	0.016639469824061	NA	NA	NA	NA	NA	NA	0.007988895752604152	0.009597850081581726	Pro	Ser	FALSE	NA	1	0	0	0	0	0	0	0	1	0	0	0	0	0	0	0	0	0	0	0	0	0	0	0	0	0	0	0	0	0	0	0	0	0	0	0	0	0	0	0	0	0	0	0	0	0	0	0	0	0	0	0	0	0	0	0	0	0	0	0	0	0	0	0	0	0	36.31	FALSE	FALSE	FALSE	113	0.006
IL1RAPL2p.Ser532Pro	IL1RAPL2	0.00554648994135373	0.00519858598461218	0	0.016639469824061	NA	NA	NA	NA	NA	NA	0.007988895752604152	0.009597850081581726	Pro	Ser	FALSE	NA	1	0	0	0	0	0	0	0	1	0	0	0	0	0	0	0	0	0	0	0	0	0	0	0	0	0	0	0	0	0	0	0	0	0	0	0	0	0	0	0	0	0	0	0	0	0	0	0	0	0	0	0	0	0	0	0	0	0	0	0	0	0	0	0	0	0	37.55	FALSE	FALSE	FALSE	113	0.006
IL22RA1p.Leu121Pro	IL22RA1	0.00554648994135373	0.00519858598461218	0	0.016639469824061	NA	NA	NA	NA	NA	NA	0.007988895752604152	0.009597850081581726	Pro	Leu	FALSE	NA	1	0	0	0	0	0	0	0	1	0	0	0	0	0	0	0	0	0	0	0	0	0	0	0	0	0	0	0	0	0	0	0	0	0	0	0	0	0	0	0	0	0	0	0	0	0	0	0	0	0	0	0	0	0	0	0	0	0	0	0	0	0	0	0	0	0	36.58	FALSE	FALSE	FALSE	113	0.006
IL23Rp.Ser518Pro	IL23R	0.00554648994135373	0.00519858598461218	0	0.016639469824061	NA	NA	NA	NA	NA	NA	0.007988895752604152	0.009597850081581726	Pro	Ser	FALSE	NA	1	0	0	0	0	0	0	0	1	0	0	0	0	0	0	0	0	0	0	0	0	0	0	0	0	0	0	0	0	0	0	0	0	0	0	0	0	0	0	0	0	0	0	0	0	0	0	0	0	0	0	0	0	0	0	0	0	0	0	0	0	0	0	0	0	0	37.17	FALSE	FALSE	FALSE	113	0.006
IL24p.Leu41Pro	IL24	0.00554648994135373	0.00519858598461218	0	0.016639469824061	NA	NA	NA	NA	NA	NA	0.007988895752604152	0.009597850081581726	Pro	Leu	FALSE	NA	1	0	0	0	0	0	0	0	1	0	0	0	0	0	0	0	0	0	0	0	0	0	0	0	0	0	0	0	0	0	0	0	0	0	0	0	0	0	0	0	0	0	0	0	0	0	0	0	0	0	0	0	0	0	0	0	0	0	0	0	0	0	0	0	0	0	35.99	FALSE	FALSE	FALSE	113	0.006
IL26p.Ser87Pro	IL26	0.00554648994135373	0.00519858598461218	0	0.016639469824061	NA	NA	NA	NA	NA	NA	0.007988895752604152	0.009597850081581726	Pro	Ser	FALSE	NA	1	0	0	0	0	0	0	0	1	0	0	0	0	0	0	0	0	0	0	0	0	0	0	0	0	0	0	0	0	0	0	0	0	0	0	0	0	0	0	0	0	0	0	0	0	0	0	0	0	0	0	0	0	0	0	0	0	0	0	0	0	0	0	0	0	0	37	FALSE	FALSE	FALSE	113	0.006
IL2RBp.Thr177Pro	IL2RB	0.00554648994135373	0.00519858598461218	0	0.016639469824061	NA	NA	NA	NA	NA	NA	0.007988895752604152	0.009597850081581726	Pro	Thr	FALSE	NA	1	0	0	0	0	0	0	0	1	0	0	0	0	0	0	0	0	0	0	0	0	0	0	0	0	0	0	0	0	0	0	0	0	0	0	0	0	0	0	0	0	0	0	0	0	0	0	0	0	0	0	0	0	0	0	0	0	0	0	0	0	0	0	0	0	0	36.92	FALSE	FALSE	FALSE	113	0.006
IL31RAp.Ser23Pro	IL31RA	0.00554648994135373	0.00519858598461218	0	0.016639469824061	NA	NA	NA	NA	NA	NA	0.007988895752604152	0.009597850081581726	Pro	Ser	FALSE	NA	1	0	0	0	0	0	0	0	1	0	0	0	0	0	0	0	0	0	0	0	0	0	0	0	0	0	0	0	0	0	0	0	0	0	0	0	0	0	0	0	0	0	0	0	0	0	0	0	0	0	0	0	0	0	0	0	0	0	0	0	0	0	0	0	0	0	37.04	FALSE	FALSE	FALSE	113	0.006
IL31RAp.Thr121Pro	IL31RA	0.00554648994135373	0.00519858598461218	0	0.016639469824061	NA	NA	NA	NA	NA	NA	0.007988895752604152	0.009597850081581726	Pro	Thr	FALSE	NA	1	0	0	0	0	0	0	0	1	0	0	0	0	0	0	0	0	0	0	0	0	0	0	0	0	0	0	0	0	0	0	0	0	0	0	0	0	0	0	0	0	0	0	0	0	0	0	0	0	0	0	0	0	0	0	0	0	0	0	0	0	0	0	0	0	0	35.72	FALSE	FALSE	FALSE	113	0.006
IL36Ap.Gln26Pro	IL36A	0.00554648994135373	0.00519858598461218	0	0.016639469824061	NA	NA	NA	NA	NA	NA	0.007988895752604152	0.009597850081581726	Pro	Gln	FALSE	NA	1	0	0	0	0	0	0	0	1	0	0	0	0	0	0	0	0	0	0	0	0	0	0	0	0	0	0	0	0	0	0	0	0	0	0	0	0	0	0	0	0	0	0	0	0	0	0	0	0	0	0	0	0	0	0	0	0	0	0	0	0	0	0	0	0	0	36.98	FALSE	FALSE	FALSE	113	0.006
IL3RAp.Ala86Pro	IL3RA	0.00554648994135373	0.00519858598461218	0	0.016639469824061	NA	NA	NA	NA	NA	NA	0.007988895752604152	0.009597850081581726	Pro	Ala	FALSE	NA	1	0	0	0	0	0	0	0	1	0	0	0	0	0	0	0	0	0	0	0	0	0	0	0	0	0	0	0	0	0	0	0	0	0	0	0	0	0	0	0	0	0	0	0	0	0	0	0	0	0	0	0	0	0	0	0	0	0	0	0	0	0	0	0	0	0	37.38	FALSE	FALSE	FALSE	113	0.006
IL6p.Leu92Pro	IL6	0.00554648994135373	0.00519858598461218	0	0.016639469824061	NA	NA	NA	NA	NA	NA	0.007988895752604152	0.009597850081581726	Pro	Leu	FALSE	NA	1	0	0	0	0	0	0	0	1	0	0	0	0	0	0	0	0	0	0	0	0	0	0	0	0	0	0	0	0	0	0	0	0	0	0	0	0	0	0	0	0	0	0	0	0	0	0	0	0	0	0	0	0	0	0	0	0	0	0	0	0	0	0	0	0	0	36.58	FALSE	FALSE	FALSE	113	0.006
IL9Rp.Leu214Pro	IL9R	0.00554648994135373	0.00519858598461218	0	0.016639469824061	NA	NA	NA	NA	NA	NA	0.007988895752604152	0.009597850081581726	Pro	Leu	FALSE	NA	1	0	0	0	0	0	0	0	1	0	0	0	0	0	0	0	0	0	0	0	0	0	0	0	0	0	0	0	0	0	0	0	0	0	0	0	0	0	0	0	0	0	0	0	0	0	0	0	0	0	0	0	0	0	0	0	0	0	0	0	0	0	0	0	0	0	37.55	FALSE	FALSE	FALSE	113	0.006
ILF3p.Leu306Pro	ILF3	0.00554648994135373	0.00519858598461218	0	0.016639469824061	NA	NA	NA	NA	NA	NA	0.007988895752604152	0.009597850081581726	Pro	Leu	FALSE	NA	1	0	0	0	0	0	0	0	1	0	0	0	0	0	0	0	0	0	0	0	0	0	0	0	0	0	0	0	0	0	0	0	0	0	0	0	0	0	0	0	0	0	0	0	0	0	0	0	0	0	0	0	0	0	0	0	0	0	0	0	0	0	0	0	0	0	36.91	FALSE	FALSE	FALSE	113	0.006
ILVBLp.Leu403Pro	ILVBL	0.00554648994135373	0.00519858598461218	0	0.016639469824061	NA	NA	NA	NA	NA	NA	0.007988895752604152	0.009597850081581726	Pro	Leu	FALSE	NA	1	0	0	0	0	0	0	0	1	0	0	0	0	0	0	0	0	0	0	0	0	0	0	0	0	0	0	0	0	0	0	0	0	0	0	0	0	0	0	0	0	0	0	0	0	0	0	0	0	0	0	0	0	0	0	0	0	0	0	0	0	0	0	0	0	0	36.87	FALSE	FALSE	FALSE	113	0.006
IMPAD1p.Leu120Pro	IMPAD1	0.00554648994135373	0.00519858598461218	0	0.016639469824061	NA	NA	NA	NA	NA	NA	0.007988895752604152	0.009597850081581726	Pro	Leu	FALSE	NA	1	0	0	0	0	0	0	0	1	0	0	0	0	0	0	0	0	0	0	0	0	0	0	0	0	0	0	0	0	0	0	0	0	0	0	0	0	0	0	0	0	0	0	0	0	0	0	0	0	0	0	0	0	0	0	0	0	0	0	0	0	0	0	0	0	0	36.67	FALSE	FALSE	FALSE	113	0.006
IMPDH2p.Leu218Pro	IMPDH2	0.00554648994135373	0.00519858598461218	0	0.016639469824061	NA	NA	NA	NA	NA	NA	0.007988895752604152	0.009597850081581726	Pro	Leu	FALSE	NA	1	0	0	0	0	0	0	0	1	0	0	0	0	0	0	0	0	0	0	0	0	0	0	0	0	0	0	0	0	0	0	0	0	0	0	0	0	0	0	0	0	0	0	0	0	0	0	0	0	0	0	0	0	0	0	0	0	0	0	0	0	0	0	0	0	0	36.32	FALSE	FALSE	FALSE	113	0.006
INCENPp.Ser119Pro	INCENP	0.00554648994135373	0.00519858598461218	0	0.016639469824061	NA	NA	NA	NA	NA	NA	0.007988895752604152	0.009597850081581726	Pro	Ser	FALSE	NA	1	0	0	0	0	0	0	0	1	0	0	0	0	0	0	0	0	0	0	0	0	0	0	0	0	0	0	0	0	0	0	0	0	0	0	0	0	0	0	0	0	0	0	0	0	0	0	0	0	0	0	0	0	0	0	0	0	0	0	0	0	0	0	0	0	0	36.2	FALSE	FALSE	FALSE	113	0.006
ING1p.Leu191Pro	ING1	0.00554648994135373	0.00519858598461218	0	0.016639469824061	NA	NA	NA	NA	NA	NA	0.007988895752604152	0.009597850081581726	Pro	Leu	FALSE	NA	1	0	0	0	0	0	0	0	1	0	0	0	0	0	0	0	0	0	0	0	0	0	0	0	0	0	0	0	0	0	0	0	0	0	0	0	0	0	0	0	0	0	0	0	0	0	0	0	0	0	0	0	0	0	0	0	0	0	0	0	0	0	0	0	0	0	36.94	FALSE	FALSE	FALSE	113	0.006
ING2p.Ser47Pro	ING2	0.00554648994135373	0.00519858598461218	0	0.016639469824061	NA	NA	NA	NA	NA	NA	0.007988895752604152	0.009597850081581726	Pro	Ser	FALSE	NA	1	0	0	0	0	0	0	0	1	0	0	0	0	0	0	0	0	0	0	0	0	0	0	0	0	0	0	0	0	0	0	0	0	0	0	0	0	0	0	0	0	0	0	0	0	0	0	0	0	0	0	0	0	0	0	0	0	0	0	0	0	0	0	0	0	0	37.26	FALSE	FALSE	FALSE	113	0.006
ING3p.Leu4Pro	ING3	0.00554648994135373	0.00519858598461218	0	0.016639469824061	NA	NA	NA	NA	NA	NA	0.007988895752604152	0.009597850081581726	Pro	Leu	FALSE	NA	1	0	0	0	0	0	0	0	1	0	0	0	0	0	0	0	0	0	0	0	0	0	0	0	0	0	0	0	0	0	0	0	0	0	0	0	0	0	0	0	0	0	0	0	0	0	0	0	0	0	0	0	0	0	0	0	0	0	0	0	0	0	0	0	0	0	35.9	FALSE	FALSE	FALSE	113	0.006
INO80Bp.Leu27Pro	INO80B	0.00554648994135373	0.00519858598461218	0	0.016639469824061	NA	NA	NA	NA	NA	NA	0.007988895752604152	0.009597850081581726	Pro	Leu	FALSE	NA	1	0	0	0	0	0	0	0	1	0	0	0	0	0	0	0	0	0	0	0	0	0	0	0	0	0	0	0	0	0	0	0	0	0	0	0	0	0	0	0	0	0	0	0	0	0	0	0	0	0	0	0	0	0	0	0	0	0	0	0	0	0	0	0	0	0	37.42	FALSE	FALSE	FALSE	113	0.006
INO80Cp.Leu220Pro	INO80C	0.00554648994135373	0.00519858598461218	0	0.016639469824061	NA	NA	NA	NA	NA	NA	0.007988895752604152	0.009597850081581726	Pro	Leu	FALSE	NA	1	0	0	0	0	0	0	0	1	0	0	0	0	0	0	0	0	0	0	0	0	0	0	0	0	0	0	0	0	0	0	0	0	0	0	0	0	0	0	0	0	0	0	0	0	0	0	0	0	0	0	0	0	0	0	0	0	0	0	0	0	0	0	0	0	0	36.45	FALSE	FALSE	FALSE	113	0.006
INO80p.Ser1086Pro	INO80	0.00554648994135373	0.00519858598461218	0	0.016639469824061	NA	NA	NA	NA	NA	NA	0.007988895752604152	0.009597850081581726	Pro	Ser	FALSE	NA	1	0	0	0	0	0	0	0	1	0	0	0	0	0	0	0	0	0	0	0	0	0	0	0	0	0	0	0	0	0	0	0	0	0	0	0	0	0	0	0	0	0	0	0	0	0	0	0	0	0	0	0	0	0	0	0	0	0	0	0	0	0	0	0	0	0	36.07	FALSE	FALSE	FALSE	113	0.006
INPP4Ap.Leu697Pro	INPP4A	0.00554648994135373	0.00519858598461218	0	0.016639469824061	NA	NA	NA	NA	NA	NA	0.007988895752604152	0.009597850081581726	Pro	Leu	FALSE	NA	1	0	0	0	0	0	0	0	1	0	0	0	0	0	0	0	0	0	0	0	0	0	0	0	0	0	0	0	0	0	0	0	0	0	0	0	0	0	0	0	0	0	0	0	0	0	0	0	0	0	0	0	0	0	0	0	0	0	0	0	0	0	0	0	0	0	36.95	FALSE	FALSE	FALSE	113	0.006
INPP4Bp.Leu607Pro	INPP4B	0.00554648994135373	0.00519858598461218	0	0.016639469824061	NA	NA	NA	NA	NA	NA	0.007988895752604152	0.009597850081581726	Pro	Leu	FALSE	NA	1	0	0	0	0	0	0	0	1	0	0	0	0	0	0	0	0	0	0	0	0	0	0	0	0	0	0	0	0	0	0	0	0	0	0	0	0	0	0	0	0	0	0	0	0	0	0	0	0	0	0	0	0	0	0	0	0	0	0	0	0	0	0	0	0	0	36.52	FALSE	FALSE	TRUE	113	0.006
INPP5Kp.Leu330Pro	INPP5K	0.00554648994135373	0.00519858598461218	0	0.016639469824061	NA	NA	NA	NA	NA	NA	0.007988895752604152	0.009597850081581726	Pro	Leu	FALSE	NA	1	0	0	0	0	0	0	0	1	0	0	0	0	0	0	0	0	0	0	0	0	0	0	0	0	0	0	0	0	0	0	0	0	0	0	0	0	0	0	0	0	0	0	0	0	0	0	0	0	0	0	0	0	0	0	0	0	0	0	0	0	0	0	0	0	0	36.51	FALSE	FALSE	FALSE	113	0.006
INSIG2p.Leu140Pro	INSIG2	0.00554648994135373	0.00519858598461218	0	0.016639469824061	NA	NA	NA	NA	NA	NA	0.007988895752604152	0.009597850081581726	Pro	Leu	FALSE	NA	1	0	0	0	0	0	0	0	1	0	0	0	0	0	0	0	0	0	0	0	0	0	0	0	0	0	0	0	0	0	0	0	0	0	0	0	0	0	0	0	0	0	0	0	0	0	0	0	0	0	0	0	0	0	0	0	0	0	0	0	0	0	0	0	0	0	36.44	FALSE	FALSE	FALSE	113	0.006
INSRp.Ser1347Pro	INSR	0.00554648994135373	0.00519858598461218	0	0.016639469824061	NA	NA	NA	NA	NA	NA	0.007988895752604152	0.009597850081581726	Pro	Ser	FALSE	NA	1	0	0	0	0	0	0	0	1	0	0	0	0	0	0	0	0	0	0	0	0	0	0	0	0	0	0	0	0	0	0	0	0	0	0	0	0	0	0	0	0	0	0	0	0	0	0	0	0	0	0	0	0	0	0	0	0	0	0	0	0	0	0	0	0	0	36.59	TRUE	FALSE	FALSE	113	0.006
INTS2p.Ser83Pro	INTS2	0.00554648994135373	0.00519858598461218	0	0.016639469824061	NA	NA	NA	NA	NA	NA	0.007988895752604152	0.009597850081581726	Pro	Ser	FALSE	NA	1	0	0	0	0	0	0	0	1	0	0	0	0	0	0	0	0	0	0	0	0	0	0	0	0	0	0	0	0	0	0	0	0	0	0	0	0	0	0	0	0	0	0	0	0	0	0	0	0	0	0	0	0	0	0	0	0	0	0	0	0	0	0	0	0	0	36.74	FALSE	FALSE	FALSE	113	0.006
INTS5p.Leu644Pro	INTS5	0.00554648994135373	0.00519858598461218	0	0.016639469824061	NA	NA	NA	NA	NA	NA	0.007988895752604152	0.009597850081581726	Pro	Leu	FALSE	NA	1	0	0	0	0	0	0	0	1	0	0	0	0	0	0	0	0	0	0	0	0	0	0	0	0	0	0	0	0	0	0	0	0	0	0	0	0	0	0	0	0	0	0	0	0	0	0	0	0	0	0	0	0	0	0	0	0	0	0	0	0	0	0	0	0	0	35.95	FALSE	FALSE	FALSE	113	0.006
IP6K1p.Leu312Pro	IP6K1	0.00554648994135373	0.00519858598461218	0	0.016639469824061	NA	NA	NA	NA	NA	NA	0.007988895752604152	0.009597850081581726	Pro	Leu	FALSE	NA	1	0	0	0	0	0	0	0	1	0	0	0	0	0	0	0	0	0	0	0	0	0	0	0	0	0	0	0	0	0	0	0	0	0	0	0	0	0	0	0	0	0	0	0	0	0	0	0	0	0	0	0	0	0	0	0	0	0	0	0	0	0	0	0	0	0	36.93	FALSE	FALSE	FALSE	113	0.006
IPO11p.Arg534Pro	IPO11	0.00554648994135373	0.00519858598461218	0	0.016639469824061	NA	NA	NA	NA	NA	NA	0.007988895752604152	0.009597850081581726	Pro	Arg	FALSE	NA	1	0	0	0	0	0	0	0	1	0	0	0	0	0	0	0	0	0	0	0	0	0	0	0	0	0	0	0	0	0	0	0	0	0	0	0	0	0	0	0	0	0	0	0	0	0	0	0	0	0	0	0	0	0	0	0	0	0	0	0	0	0	0	0	0	0	37.95	FALSE	FALSE	FALSE	113	0.006
IQCF1p.Leu88Pro	IQCF1	0.00554648994135373	0.00519858598461218	0	0.016639469824061	NA	NA	NA	NA	NA	NA	0.007988895752604152	0.009597850081581726	Pro	Leu	FALSE	NA	1	0	0	0	0	0	0	0	1	0	0	0	0	0	0	0	0	0	0	0	0	0	0	0	0	0	0	0	0	0	0	0	0	0	0	0	0	0	0	0	0	0	0	0	0	0	0	0	0	0	0	0	0	0	0	0	0	0	0	0	0	0	0	0	0	0	37	FALSE	FALSE	FALSE	113	0.006
IQCHp.Leu760Pro	IQCH	0.00554648994135373	0.00519858598461218	0	0.016639469824061	NA	NA	NA	NA	NA	NA	0.007988895752604152	0.009597850081581726	Pro	Leu	FALSE	NA	1	0	0	0	0	0	0	0	1	0	0	0	0	0	0	0	0	0	0	0	0	0	0	0	0	0	0	0	0	0	0	0	0	0	0	0	0	0	0	0	0	0	0	0	0	0	0	0	0	0	0	0	0	0	0	0	0	0	0	0	0	0	0	0	0	0	36.68	FALSE	FALSE	FALSE	113	0.006
IQCJ-SCHIP1p.Leu25Pro	IQCJ-SCHIP1	0.00554648994135373	0.00519858598461218	0	0.016639469824061	NA	NA	NA	NA	NA	NA	0.007988895752604152	0.009597850081581726	Pro	Leu	FALSE	NA	1	0	0	0	0	0	0	0	1	0	0	0	0	0	0	0	0	0	0	0	0	0	0	0	0	0	0	0	0	0	0	0	0	0	0	0	0	0	0	0	0	0	0	0	0	0	0	0	0	0	0	0	0	0	0	0	0	0	0	0	0	0	0	0	0	0	36.56	FALSE	FALSE	FALSE	113	0.006
IQCJp.Ala136Pro	IQCJ	0.00554648994135373	0.00519858598461218	0	0.016639469824061	NA	NA	NA	NA	NA	NA	0.007988895752604152	0.009597850081581726	Pro	Ala	FALSE	NA	1	0	0	0	0	0	0	0	1	0	0	0	0	0	0	0	0	0	0	0	0	0	0	0	0	0	0	0	0	0	0	0	0	0	0	0	0	0	0	0	0	0	0	0	0	0	0	0	0	0	0	0	0	0	0	0	0	0	0	0	0	0	0	0	0	0	37.05	FALSE	FALSE	FALSE	113	0.006
IQGAP3p.Leu1235Pro	IQGAP3	0.00554648994135373	0.00519858598461218	0	0.016639469824061	NA	NA	NA	NA	NA	NA	0.007988895752604152	0.009597850081581726	Pro	Leu	FALSE	NA	1	0	0	0	0	0	0	0	1	0	0	0	0	0	0	0	0	0	0	0	0	0	0	0	0	0	0	0	0	0	0	0	0	0	0	0	0	0	0	0	0	0	0	0	0	0	0	0	0	0	0	0	0	0	0	0	0	0	0	0	0	0	0	0	0	0	37.04	FALSE	FALSE	FALSE	113	0.006
IQGAP3p.Ser754Pro	IQGAP3	0.00554648994135373	0.00519858598461218	0	0.016639469824061	NA	NA	NA	NA	NA	NA	0.007988895752604152	0.009597850081581726	Pro	Ser	FALSE	NA	1	0	0	0	0	0	0	0	1	0	0	0	0	0	0	0	0	0	0	0	0	0	0	0	0	0	0	0	0	0	0	0	0	0	0	0	0	0	0	0	0	0	0	0	0	0	0	0	0	0	0	0	0	0	0	0	0	0	0	0	0	0	0	0	0	0	36.31	FALSE	FALSE	FALSE	113	0.006
IQSEC1p.Ser959Pro	IQSEC1	0.00554648994135373	0.00519858598461218	0	0.016639469824061	NA	NA	NA	NA	NA	NA	0.007988895752604152	0.009597850081581726	Pro	Ser	FALSE	NA	1	0	0	0	0	0	0	0	1	0	0	0	0	0	0	0	0	0	0	0	0	0	0	0	0	0	0	0	0	0	0	0	0	0	0	0	0	0	0	0	0	0	0	0	0	0	0	0	0	0	0	0	0	0	0	0	0	0	0	0	0	0	0	0	0	0	36.71	FALSE	FALSE	FALSE	113	0.006
IQUBp.Ser33Pro	IQUB	0.00554648994135373	0.00519858598461218	0	0.016639469824061	NA	NA	NA	NA	NA	NA	0.007988895752604152	0.009597850081581726	Pro	Ser	FALSE	NA	1	0	0	0	0	0	0	0	1	0	0	0	0	0	0	0	0	0	0	0	0	0	0	0	0	0	0	0	0	0	0	0	0	0	0	0	0	0	0	0	0	0	0	0	0	0	0	0	0	0	0	0	0	0	0	0	0	0	0	0	0	0	0	0	0	0	36.64	FALSE	FALSE	FALSE	113	0.006
IRF1p.Ala223Pro	IRF1	0.00554648994135373	0.00519858598461218	0	0.016639469824061	NA	NA	NA	NA	NA	NA	0.007988895752604152	0.009597850081581726	Pro	Ala	FALSE	NA	1	0	0	0	0	0	0	0	1	0	0	0	0	0	0	0	0	0	0	0	0	0	0	0	0	0	0	0	0	0	0	0	0	0	0	0	0	0	0	0	0	0	0	0	0	0	0	0	0	0	0	0	0	0	0	0	0	0	0	0	0	0	0	0	0	0	36.32	FALSE	FALSE	FALSE	113	0.006
IRF2BPLp.Leu766Pro	IRF2BPL	0.00554648994135373	0.00519858598461218	0	0.016639469824061	NA	NA	NA	NA	NA	NA	0.007988895752604152	0.009597850081581726	Pro	Leu	FALSE	NA	1	0	0	0	0	0	0	0	1	0	0	0	0	0	0	0	0	0	0	0	0	0	0	0	0	0	0	0	0	0	0	0	0	0	0	0	0	0	0	0	0	0	0	0	0	0	0	0	0	0	0	0	0	0	0	0	0	0	0	0	0	0	0	0	0	0	36.75	FALSE	FALSE	FALSE	113	0.006
IRF2p.Ala84Pro	IRF2	0.00554648994135373	0.00519858598461218	0	0.016639469824061	NA	NA	NA	NA	NA	NA	0.007988895752604152	0.009597850081581726	Pro	Ala	FALSE	NA	1	0	0	0	0	0	0	0	1	0	0	0	0	0	0	0	0	0	0	0	0	0	0	0	0	0	0	0	0	0	0	0	0	0	0	0	0	0	0	0	0	0	0	0	0	0	0	0	0	0	0	0	0	0	0	0	0	0	0	0	0	0	0	0	0	0	36.98	FALSE	FALSE	FALSE	113	0.006
IRGQp.Ser21Pro	IRGQ	0.00554648994135373	0.00519858598461218	0	0.016639469824061	NA	NA	NA	NA	NA	NA	0.007988895752604152	0.009597850081581726	Pro	Ser	FALSE	NA	1	0	0	0	0	0	0	0	1	0	0	0	0	0	0	0	0	0	0	0	0	0	0	0	0	0	0	0	0	0	0	0	0	0	0	0	0	0	0	0	0	0	0	0	0	0	0	0	0	0	0	0	0	0	0	0	0	0	0	0	0	0	0	0	0	0	37.28	FALSE	FALSE	FALSE	113	0.006
IRS4p.Ser944Pro	IRS4	0.00554648994135373	0.00519858598461218	0	0.016639469824061	NA	NA	NA	NA	NA	NA	0.007988895752604152	0.009597850081581726	Pro	Ser	FALSE	1	1	0	0	0	0	0	0	0	1	0	0	0	0	0	0	0	0	0	0	0	0	0	0	0	0	0	0	0	0	0	0	0	0	0	0	0	0	0	0	0	0	0	0	0	0	0	0	0	0	0	0	0	0	0	0	0	0	0	0	0	0	0	0	0	0	0	37.31	FALSE	FALSE	FALSE	113	0.006
ISG20L2p.Leu271Pro	ISG20L2	0.00554648994135373	0.00519858598461218	0	0.016639469824061	NA	NA	NA	NA	NA	NA	0.007988895752604152	0.009597850081581726	Pro	Leu	FALSE	NA	1	0	0	0	0	0	0	0	1	0	0	0	0	0	0	0	0	0	0	0	0	0	0	0	0	0	0	0	0	0	0	0	0	0	0	0	0	0	0	0	0	0	0	0	0	0	0	0	0	0	0	0	0	0	0	0	0	0	0	0	0	0	0	0	0	0	36.54	FALSE	FALSE	FALSE	113	0.006
ISOC1p.Gln159Pro	ISOC1	0.00554648994135373	0.00519858598461218	0	0.016639469824061	NA	NA	NA	NA	NA	NA	0.007988895752604152	0.009597850081581726	Pro	Gln	FALSE	NA	1	0	0	0	0	0	0	0	1	0	0	0	0	0	0	0	0	0	0	0	0	0	0	0	0	0	0	0	0	0	0	0	0	0	0	0	0	0	0	0	0	0	0	0	0	0	0	0	0	0	0	0	0	0	0	0	0	0	0	0	0	0	0	0	0	0	36.77	FALSE	FALSE	FALSE	113	0.006
ISPDp.Ser317Pro	ISPD	0.00554648994135373	0.00519858598461218	0	0.016639469824061	NA	NA	NA	NA	NA	NA	0.007988895752604152	0.009597850081581726	Pro	Ser	FALSE	NA	1	0	0	0	0	0	0	0	1	0	0	0	0	0	0	0	0	0	0	0	0	0	0	0	0	0	0	0	0	0	0	0	0	0	0	0	0	0	0	0	0	0	0	0	0	0	0	0	0	0	0	0	0	0	0	0	0	0	0	0	0	0	0	0	0	0	36.1	FALSE	FALSE	FALSE	113	0.006
ITCHp.Ser393Pro	ITCH	0.00554648994135373	0.00519858598461218	0	0.016639469824061	NA	NA	NA	NA	NA	NA	0.007988895752604152	0.009597850081581726	Pro	Ser	FALSE	NA	1	0	0	0	0	0	0	0	1	0	0	0	0	0	0	0	0	0	0	0	0	0	0	0	0	0	0	0	0	0	0	0	0	0	0	0	0	0	0	0	0	0	0	0	0	0	0	0	0	0	0	0	0	0	0	0	0	0	0	0	0	0	0	0	0	0	35.9	FALSE	FALSE	FALSE	113	0.006
ITFG3p.Leu331Pro	ITFG3	0.00554648994135373	0.00519858598461218	0	0.016639469824061	NA	NA	NA	NA	NA	NA	0.007988895752604152	0.009597850081581726	Pro	Leu	FALSE	NA	1	0	0	0	0	0	0	0	1	0	0	0	0	0	0	0	0	0	0	0	0	0	0	0	0	0	0	0	0	0	0	0	0	0	0	0	0	0	0	0	0	0	0	0	0	0	0	0	0	0	0	0	0	0	0	0	0	0	0	0	0	0	0	0	0	0	36.71	FALSE	FALSE	FALSE	113	0.006
ITGA1p.Leu843Pro	ITGA1	0.00554648994135373	0.00519858598461218	0	0.016639469824061	NA	NA	NA	NA	NA	NA	0.007988895752604152	0.009597850081581726	Pro	Leu	FALSE	NA	1	0	0	0	0	0	0	0	1	0	0	0	0	0	0	0	0	0	0	0	0	0	0	0	0	0	0	0	0	0	0	0	0	0	0	0	0	0	0	0	0	0	0	0	0	0	0	0	0	0	0	0	0	0	0	0	0	0	0	0	0	0	0	0	0	0	37.05	FALSE	FALSE	FALSE	113	0.006
ITGA2Bp.Ser957Pro	ITGA2B	0.00554648994135373	0.00519858598461218	0	0.016639469824061	NA	NA	NA	NA	NA	NA	0.007988895752604152	0.009597850081581726	Pro	Ser	FALSE	NA	1	0	0	0	0	0	0	0	1	0	0	0	0	0	0	0	0	0	0	0	0	0	0	0	0	0	0	0	0	0	0	0	0	0	0	0	0	0	0	0	0	0	0	0	0	0	0	0	0	0	0	0	0	0	0	0	0	0	0	0	0	0	0	0	0	0	36.41	FALSE	FALSE	FALSE	113	0.006
ITGA2p.Thr252Pro	ITGA2	0.00554648994135373	0.00519858598461218	0	0.016639469824061	NA	NA	NA	NA	NA	NA	0.007988895752604152	0.009597850081581726	Pro	Thr	FALSE	NA	1	0	0	0	0	0	0	0	1	0	0	0	0	0	0	0	0	0	0	0	0	0	0	0	0	0	0	0	0	0	0	0	0	0	0	0	0	0	0	0	0	0	0	0	0	0	0	0	0	0	0	0	0	0	0	0	0	0	0	0	0	0	0	0	0	0	37.01	FALSE	FALSE	FALSE	113	0.006
ITGA4p.Ser457Pro	ITGA4	0.00554648994135373	0.00519858598461218	0	0.016639469824061	NA	NA	NA	NA	NA	NA	0.007988895752604152	0.009597850081581726	Pro	Ser	FALSE	NA	1	0	0	0	0	0	0	0	1	0	0	0	0	0	0	0	0	0	0	0	0	0	0	0	0	0	0	0	0	0	0	0	0	0	0	0	0	0	0	0	0	0	0	0	0	0	0	0	0	0	0	0	0	0	0	0	0	0	0	0	0	0	0	0	0	0	35.36	FALSE	FALSE	FALSE	113	0.006
ITGA5p.Leu923Pro	ITGA5	0.00554648994135373	0.00519858598461218	0	0.016639469824061	NA	NA	NA	NA	NA	NA	0.007988895752604152	0.009597850081581726	Pro	Leu	FALSE	NA	1	0	0	0	0	0	0	0	1	0	0	0	0	0	0	0	0	0	0	0	0	0	0	0	0	0	0	0	0	0	0	0	0	0	0	0	0	0	0	0	0	0	0	0	0	0	0	0	0	0	0	0	0	0	0	0	0	0	0	0	0	0	0	0	0	0	37.05	FALSE	FALSE	FALSE	113	0.006
ITGA5p.Ser798Pro	ITGA5	0.00554648994135373	0.00519858598461218	0	0.016639469824061	NA	NA	NA	NA	NA	NA	0.007988895752604152	0.009597850081581726	Pro	Ser	FALSE	NA	1	0	0	0	0	0	0	0	1	0	0	0	0	0	0	0	0	0	0	0	0	0	0	0	0	0	0	0	0	0	0	0	0	0	0	0	0	0	0	0	0	0	0	0	0	0	0	0	0	0	0	0	0	0	0	0	0	0	0	0	0	0	0	0	0	0	36.76	FALSE	FALSE	FALSE	113	0.006
ITGA5p.Ser887Pro	ITGA5	0.00554648994135373	0.00519858598461218	0	0.016639469824061	NA	NA	NA	NA	NA	NA	0.007988895752604152	0.009597850081581726	Pro	Ser	FALSE	NA	1	0	0	0	0	0	0	0	1	0	0	0	0	0	0	0	0	0	0	0	0	0	0	0	0	0	0	0	0	0	0	0	0	0	0	0	0	0	0	0	0	0	0	0	0	0	0	0	0	0	0	0	0	0	0	0	0	0	0	0	0	0	0	0	0	0	36.66	FALSE	FALSE	FALSE	113	0.006
ITGA8p.Ser897Pro	ITGA8	0.00554648994135373	0.00519858598461218	0	0.016639469824061	NA	NA	NA	NA	NA	NA	0.007988895752604152	0.009597850081581726	Pro	Ser	FALSE	NA	1	0	0	0	0	0	0	0	1	0	0	0	0	0	0	0	0	0	0	0	0	0	0	0	0	0	0	0	0	0	0	0	0	0	0	0	0	0	0	0	0	0	0	0	0	0	0	0	0	0	0	0	0	0	0	0	0	0	0	0	0	0	0	0	0	0	36.6	FALSE	FALSE	FALSE	113	0.006
ITGADp.Ala1120Pro	ITGAD	0.00554648994135373	0.00519858598461218	0	0.016639469824061	NA	NA	NA	NA	NA	NA	0.007988895752604152	0.009597850081581726	Pro	Ala	FALSE	NA	1	0	0	0	0	0	0	0	1	0	0	0	0	0	0	0	0	0	0	0	0	0	0	0	0	0	0	0	0	0	0	0	0	0	0	0	0	0	0	0	0	0	0	0	0	0	0	0	0	0	0	0	0	0	0	0	0	0	0	0	0	0	0	0	0	0	36.53	FALSE	FALSE	FALSE	113	0.006
ITGAEp.Ala599Pro	ITGAE	0.00554648994135373	0.00519858598461218	0	0.016639469824061	NA	NA	NA	NA	NA	NA	0.007988895752604152	0.009597850081581726	Pro	Ala	FALSE	NA	1	0	0	0	0	0	0	0	1	0	0	0	0	0	0	0	0	0	0	0	0	0	0	0	0	0	0	0	0	0	0	0	0	0	0	0	0	0	0	0	0	0	0	0	0	0	0	0	0	0	0	0	0	0	0	0	0	0	0	0	0	0	0	0	0	0	36.68	FALSE	FALSE	FALSE	113	0.006
ITGAEp.Leu42Pro	ITGAE	0.00554648994135373	0.00519858598461218	0	0.016639469824061	NA	NA	NA	NA	NA	NA	0.007988895752604152	0.009597850081581726	Pro	Leu	FALSE	NA	1	0	0	0	0	0	0	0	1	0	0	0	0	0	0	0	0	0	0	0	0	0	0	0	0	0	0	0	0	0	0	0	0	0	0	0	0	0	0	0	0	0	0	0	0	0	0	0	0	0	0	0	0	0	0	0	0	0	0	0	0	0	0	0	0	0	37.33	FALSE	FALSE	FALSE	113	0.006
ITGAEp.Ser685Pro	ITGAE	0.00554648994135373	0.00519858598461218	0	0.016639469824061	NA	NA	NA	NA	NA	NA	0.007988895752604152	0.009597850081581726	Pro	Ser	FALSE	NA	1	0	0	0	0	0	0	0	1	0	0	0	0	0	0	0	0	0	0	0	0	0	0	0	0	0	0	0	0	0	0	0	0	0	0	0	0	0	0	0	0	0	0	0	0	0	0	0	0	0	0	0	0	0	0	0	0	0	0	0	0	0	0	0	0	0	37.02	FALSE	FALSE	FALSE	113	0.006
ITGALp.Ala241Pro	ITGAL	0.00554648994135373	0.00519858598461218	0	0.016639469824061	NA	NA	NA	NA	NA	NA	0.007988895752604152	0.009597850081581726	Pro	Ala	FALSE	NA	1	0	0	0	0	0	0	0	1	0	0	0	0	0	0	0	0	0	0	0	0	0	0	0	0	0	0	0	0	0	0	0	0	0	0	0	0	0	0	0	0	0	0	0	0	0	0	0	0	0	0	0	0	0	0	0	0	0	0	0	0	0	0	0	0	0	36.02	FALSE	FALSE	FALSE	113	0.006
ITGALp.Ser757Pro	ITGAL	0.00554648994135373	0.00519858598461218	0	0.016639469824061	NA	NA	NA	NA	NA	NA	0.007988895752604152	0.009597850081581726	Pro	Ser	FALSE	NA	1	0	0	0	0	0	0	0	1	0	0	0	0	0	0	0	0	0	0	0	0	0	0	0	0	0	0	0	0	0	0	0	0	0	0	0	0	0	0	0	0	0	0	0	0	0	0	0	0	0	0	0	0	0	0	0	0	0	0	0	0	0	0	0	0	0	36.12	FALSE	FALSE	FALSE	113	0.006
ITGB3p.Gln454Pro	ITGB3	0.00554648994135373	0.00519858598461218	0	0.016639469824061	NA	NA	NA	NA	NA	NA	0.007988895752604152	0.009597850081581726	Pro	Gln	FALSE	NA	1	0	0	0	0	0	0	0	1	0	0	0	0	0	0	0	0	0	0	0	0	0	0	0	0	0	0	0	0	0	0	0	0	0	0	0	0	0	0	0	0	0	0	0	0	0	0	0	0	0	0	0	0	0	0	0	0	0	0	0	0	0	0	0	0	0	37.24	FALSE	FALSE	FALSE	113	0.006
ITGB5p.Leu351Pro	ITGB5	0.00554648994135373	0.00519858598461218	0	0.016639469824061	NA	NA	NA	NA	NA	NA	0.007988895752604152	0.009597850081581726	Pro	Leu	FALSE	NA	1	0	0	0	0	0	0	0	1	0	0	0	0	0	0	0	0	0	0	0	0	0	0	0	0	0	0	0	0	0	0	0	0	0	0	0	0	0	0	0	0	0	0	0	0	0	0	0	0	0	0	0	0	0	0	0	0	0	0	0	0	0	0	0	0	0	37.12	FALSE	FALSE	FALSE	113	0.006
ITGB6p.Ser585Pro	ITGB6	0.00554648994135373	0.00519858598461218	0	0.016639469824061	NA	NA	NA	NA	NA	NA	0.007988895752604152	0.009597850081581726	Pro	Ser	FALSE	NA	1	0	0	0	0	0	0	0	1	0	0	0	0	0	0	0	0	0	0	0	0	0	0	0	0	0	0	0	0	0	0	0	0	0	0	0	0	0	0	0	0	0	0	0	0	0	0	0	0	0	0	0	0	0	0	0	0	0	0	0	0	0	0	0	0	0	36.91	FALSE	FALSE	FALSE	113	0.006
ITIH2p.Leu415Pro	ITIH2	0.00554648994135373	0.00519858598461218	0	0.016639469824061	NA	NA	NA	NA	NA	NA	0.007988895752604152	0.009597850081581726	Pro	Leu	FALSE	NA	1	0	0	0	0	0	0	0	1	0	0	0	0	0	0	0	0	0	0	0	0	0	0	0	0	0	0	0	0	0	0	0	0	0	0	0	0	0	0	0	0	0	0	0	0	0	0	0	0	0	0	0	0	0	0	0	0	0	0	0	0	0	0	0	0	0	36.21	FALSE	FALSE	FALSE	113	0.006
ITIH6p.His101Pro	ITIH6	0.00554648994135373	0.00519858598461218	0	0.016639469824061	NA	NA	NA	NA	NA	NA	0.007988895752604152	0.009597850081581726	Pro	His	FALSE	NA	1	0	0	0	0	0	0	0	1	0	0	0	0	0	0	0	0	0	0	0	0	0	0	0	0	0	0	0	0	0	0	0	0	0	0	0	0	0	0	0	0	0	0	0	0	0	0	0	0	0	0	0	0	0	0	0	0	0	0	0	0	0	0	0	0	0	36.82	FALSE	FALSE	FALSE	113	0.006
ITKp.Ser399Pro	ITK	0.00554648994135373	0.00519858598461218	0	0.016639469824061	NA	NA	NA	NA	NA	NA	0.007988895752604152	0.009597850081581726	Pro	Ser	FALSE	1	1	0	0	0	0	0	0	0	1	0	0	0	0	0	0	0	0	0	0	0	0	0	0	0	0	0	0	0	0	0	0	0	0	0	0	0	0	0	0	0	0	0	0	0	0	0	0	0	0	0	0	0	0	0	0	0	0	0	0	0	0	0	0	0	0	0	37.69	FALSE	FALSE	FALSE	113	0.006
ITKp.Thr34Pro	ITK	0.00554648994135373	0.00519858598461218	0	0.016639469824061	NA	NA	NA	NA	NA	NA	0.007988895752604152	0.009597850081581726	Pro	Thr	FALSE	1	1	0	0	0	0	0	0	0	1	0	0	0	0	0	0	0	0	0	0	0	0	0	0	0	0	0	0	0	0	0	0	0	0	0	0	0	0	0	0	0	0	0	0	0	0	0	0	0	0	0	0	0	0	0	0	0	0	0	0	0	0	0	0	0	0	0	37.32	FALSE	FALSE	FALSE	113	0.006
ITLN1p.Ser101Pro	ITLN1	0.00554648994135373	0.00519858598461218	0	0.016639469824061	NA	NA	NA	NA	NA	NA	0.007988895752604152	0.009597850081581726	Pro	Ser	FALSE	NA	1	0	0	0	0	0	0	0	1	0	0	0	0	0	0	0	0	0	0	0	0	0	0	0	0	0	0	0	0	0	0	0	0	0	0	0	0	0	0	0	0	0	0	0	0	0	0	0	0	0	0	0	0	0	0	0	0	0	0	0	0	0	0	0	0	0	36.65	FALSE	FALSE	FALSE	113	0.006
ITPK1p.Leu104Pro	ITPK1	0.00554648994135373	0.00519858598461218	0	0.016639469824061	NA	NA	NA	NA	NA	NA	0.007988895752604152	0.009597850081581726	Pro	Leu	FALSE	NA	1	0	0	0	0	0	0	0	1	0	0	0	0	0	0	0	0	0	0	0	0	0	0	0	0	0	0	0	0	0	0	0	0	0	0	0	0	0	0	0	0	0	0	0	0	0	0	0	0	0	0	0	0	0	0	0	0	0	0	0	0	0	0	0	0	0	36.77	FALSE	FALSE	FALSE	113	0.006
ITPKCp.Ala258Pro	ITPKC	0.00554648994135373	0.00519858598461218	0	0.016639469824061	NA	NA	NA	NA	NA	NA	0.007988895752604152	0.009597850081581726	Pro	Ala	FALSE	NA	1	0	0	0	0	0	0	0	1	0	0	0	0	0	0	0	0	0	0	0	0	0	0	0	0	0	0	0	0	0	0	0	0	0	0	0	0	0	0	0	0	0	0	0	0	0	0	0	0	0	0	0	0	0	0	0	0	0	0	0	0	0	0	0	0	0	37.07	FALSE	FALSE	FALSE	113	0.006
ITPKCp.Leu550Pro	ITPKC	0.00554648994135373	0.00519858598461218	0	0.016639469824061	NA	NA	NA	NA	NA	NA	0.007988895752604152	0.009597850081581726	Pro	Leu	FALSE	NA	1	0	0	0	0	0	0	0	1	0	0	0	0	0	0	0	0	0	0	0	0	0	0	0	0	0	0	0	0	0	0	0	0	0	0	0	0	0	0	0	0	0	0	0	0	0	0	0	0	0	0	0	0	0	0	0	0	0	0	0	0	0	0	0	0	0	37.28	FALSE	FALSE	FALSE	113	0.006
ITPR1p.Arg1532Pro	ITPR1	0.00554648994135373	0.00519858598461218	0	0.016639469824061	NA	NA	NA	NA	NA	NA	0.007988895752604152	0.009597850081581726	Pro	Arg	FALSE	NA	1	0	0	0	0	0	0	0	1	0	0	0	0	0	0	0	0	0	0	0	0	0	0	0	0	0	0	0	0	0	0	0	0	0	0	0	0	0	0	0	0	0	0	0	0	0	0	0	0	0	0	0	0	0	0	0	0	0	0	0	0	0	0	0	0	0	36.74	FALSE	FALSE	FALSE	113	0.006
ITPR2p.Leu1310Pro	ITPR2	0.00554648994135373	0.00519858598461218	0	0.016639469824061	NA	NA	NA	NA	NA	NA	0.007988895752604152	0.009597850081581726	Pro	Leu	FALSE	NA	1	0	0	0	0	0	0	0	1	0	0	0	0	0	0	0	0	0	0	0	0	0	0	0	0	0	0	0	0	0	0	0	0	0	0	0	0	0	0	0	0	0	0	0	0	0	0	0	0	0	0	0	0	0	0	0	0	0	0	0	0	0	0	0	0	0	36.24	FALSE	FALSE	FALSE	113	0.006
ITPR2p.Leu459Pro	ITPR2	0.00554648994135373	0.00519858598461218	0	0.016639469824061	NA	NA	NA	NA	NA	NA	0.007988895752604152	0.009597850081581726	Pro	Leu	FALSE	NA	1	0	0	0	0	0	0	0	1	0	0	0	0	0	0	0	0	0	0	0	0	0	0	0	0	0	0	0	0	0	0	0	0	0	0	0	0	0	0	0	0	0	0	0	0	0	0	0	0	0	0	0	0	0	0	0	0	0	0	0	0	0	0	0	0	0	36.39	FALSE	FALSE	FALSE	113	0.006
ITPRIPL1p.Leu130Pro	ITPRIPL1	0.00554648994135373	0.00519858598461218	0	0.016639469824061	NA	NA	NA	NA	NA	NA	0.007988895752604152	0.009597850081581726	Pro	Leu	FALSE	NA	1	0	0	0	0	0	0	0	1	0	0	0	0	0	0	0	0	0	0	0	0	0	0	0	0	0	0	0	0	0	0	0	0	0	0	0	0	0	0	0	0	0	0	0	0	0	0	0	0	0	0	0	0	0	0	0	0	0	0	0	0	0	0	0	0	0	36.9	FALSE	FALSE	FALSE	113	0.006
ITSN1p.Arg439Pro	ITSN1	0.00554648994135373	0.00519858598461218	0	0.016639469824061	NA	NA	NA	NA	NA	NA	0.007988895752604152	0.009597850081581726	Pro	Arg	FALSE	NA	1	0	0	0	0	0	0	0	1	0	0	0	0	0	0	0	0	0	0	0	0	0	0	0	0	0	0	0	0	0	0	0	0	0	0	0	0	0	0	0	0	0	0	0	0	0	0	0	0	0	0	0	0	0	0	0	0	0	0	0	0	0	0	0	0	0	36.83	FALSE	FALSE	FALSE	113	0.006
ITSN1p.Leu84Pro	ITSN1	0.00554648994135373	0.00519858598461218	0	0.016639469824061	NA	NA	NA	NA	NA	NA	0.007988895752604152	0.009597850081581726	Pro	Leu	FALSE	NA	1	0	0	0	0	0	0	0	1	0	0	0	0	0	0	0	0	0	0	0	0	0	0	0	0	0	0	0	0	0	0	0	0	0	0	0	0	0	0	0	0	0	0	0	0	0	0	0	0	0	0	0	0	0	0	0	0	0	0	0	0	0	0	0	0	0	35.96	FALSE	FALSE	FALSE	113	0.006
IVLp.Ser246Pro	IVL	0.00554648994135373	0.00519858598461218	0	0.016639469824061	NA	NA	NA	NA	NA	NA	0.007988895752604152	0.009597850081581726	Pro	Ser	FALSE	NA	1	0	0	0	0	0	0	0	1	0	0	0	0	0	0	0	0	0	0	0	0	0	0	0	0	0	0	0	0	0	0	0	0	0	0	0	0	0	0	0	0	0	0	0	0	0	0	0	0	0	0	0	0	0	0	0	0	0	0	0	0	0	0	0	0	0	36.12	FALSE	FALSE	FALSE	113	0.006
IZUMO1p.Ser68Pro	IZUMO1	0.00554648994135373	0.00519858598461218	0	0.016639469824061	NA	NA	NA	NA	NA	NA	0.007988895752604152	0.009597850081581726	Pro	Ser	FALSE	NA	1	0	0	0	0	0	0	0	1	0	0	0	0	0	0	0	0	0	0	0	0	0	0	0	0	0	0	0	0	0	0	0	0	0	0	0	0	0	0	0	0	0	0	0	0	0	0	0	0	0	0	0	0	0	0	0	0	0	0	0	0	0	0	0	0	0	36.78	FALSE	FALSE	FALSE	113	0.006
JADE1p.Ser392Pro	JADE1	0.00554648994135373	0.00519858598461218	0	0.016639469824061	NA	NA	NA	NA	NA	NA	0.007988895752604152	0.009597850081581726	Pro	Ser	FALSE	NA	1	0	0	0	0	0	0	0	1	0	0	0	0	0	0	0	0	0	0	0	0	0	0	0	0	0	0	0	0	0	0	0	0	0	0	0	0	0	0	0	0	0	0	0	0	0	0	0	0	0	0	0	0	0	0	0	0	0	0	0	0	0	0	0	0	0	36.74	FALSE	FALSE	FALSE	113	0.006
JAK1p.Leu737Pro	JAK1	0.00554648994135373	0.00519858598461218	0	0.016639469824061	NA	NA	NA	NA	NA	NA	0.007988895752604152	0.009597850081581726	Pro	Leu	FALSE	1	1	0	0	0	0	0	0	0	1	0	0	0	0	0	0	0	0	0	0	0	0	0	0	0	0	0	0	0	0	0	0	0	0	0	0	0	0	0	0	0	0	0	0	0	0	0	0	0	0	0	0	0	0	0	0	0	0	0	0	0	0	0	0	0	0	0	37.37	FALSE	FALSE	FALSE	113	0.006
JAK2p.Leu551Pro	JAK2	0.00554648994135373	0.00519858598461218	0	0.016639469824061	NA	NA	NA	NA	NA	NA	0.007988895752604152	0.009597850081581726	Pro	Leu	FALSE	1	1	0	0	0	0	0	0	0	1	0	0	0	0	0	0	0	0	0	0	0	0	0	0	0	0	0	0	0	0	0	0	0	0	0	0	0	0	0	0	0	0	0	0	0	0	0	0	0	0	0	0	0	0	0	0	0	0	0	0	0	0	0	0	0	0	0	36.56	TRUE	FALSE	FALSE	113	0.006
JAKMIP1p.Leu346Pro	JAKMIP1	0.00554648994135373	0.00519858598461218	0	0.016639469824061	NA	NA	NA	NA	NA	NA	0.007988895752604152	0.009597850081581726	Pro	Leu	FALSE	NA	1	0	0	0	0	0	0	0	1	0	0	0	0	0	0	0	0	0	0	0	0	0	0	0	0	0	0	0	0	0	0	0	0	0	0	0	0	0	0	0	0	0	0	0	0	0	0	0	0	0	0	0	0	0	0	0	0	0	0	0	0	0	0	0	0	0	37.15	FALSE	FALSE	FALSE	113	0.006
JAKMIP1p.Ser641Pro	JAKMIP1	0.00554648994135373	0.00519858598461218	0	0.016639469824061	NA	NA	NA	NA	NA	NA	0.007988895752604152	0.009597850081581726	Pro	Ser	FALSE	NA	1	0	0	0	0	0	0	0	1	0	0	0	0	0	0	0	0	0	0	0	0	0	0	0	0	0	0	0	0	0	0	0	0	0	0	0	0	0	0	0	0	0	0	0	0	0	0	0	0	0	0	0	0	0	0	0	0	0	0	0	0	0	0	0	0	0	36.31	FALSE	FALSE	FALSE	113	0.006
JMJD1Cp.His1169Pro	JMJD1C	0.00554648994135373	0.00519858598461218	0	0.016639469824061	NA	NA	NA	NA	NA	NA	0.007988895752604152	0.009597850081581726	Pro	His	FALSE	NA	1	0	0	0	0	0	0	0	1	0	0	0	0	0	0	0	0	0	0	0	0	0	0	0	0	0	0	0	0	0	0	0	0	0	0	0	0	0	0	0	0	0	0	0	0	0	0	0	0	0	0	0	0	0	0	0	0	0	0	0	0	0	0	0	0	0	36.46	FALSE	FALSE	FALSE	113	0.006
JMYp.Leu780Pro	JMY	0.00554648994135373	0.00519858598461218	0	0.016639469824061	NA	NA	NA	NA	NA	NA	0.007988895752604152	0.009597850081581726	Pro	Leu	FALSE	NA	1	0	0	0	0	0	0	0	1	0	0	0	0	0	0	0	0	0	0	0	0	0	0	0	0	0	0	0	0	0	0	0	0	0	0	0	0	0	0	0	0	0	0	0	0	0	0	0	0	0	0	0	0	0	0	0	0	0	0	0	0	0	0	0	0	0	37.1	FALSE	FALSE	FALSE	113	0.006
JOSD2p.Leu21Pro	JOSD2	0.00554648994135373	0.00519858598461218	0	0.016639469824061	NA	NA	NA	NA	NA	NA	0.007988895752604152	0.009597850081581726	Pro	Leu	FALSE	NA	1	0	0	0	0	0	0	0	1	0	0	0	0	0	0	0	0	0	0	0	0	0	0	0	0	0	0	0	0	0	0	0	0	0	0	0	0	0	0	0	0	0	0	0	0	0	0	0	0	0	0	0	0	0	0	0	0	0	0	0	0	0	0	0	0	0	37.24	FALSE	FALSE	FALSE	113	0.006
JPH3p.Leu619Pro	JPH3	0.00554648994135373	0.00519858598461218	0	0.016639469824061	NA	NA	NA	NA	NA	NA	0.007988895752604152	0.009597850081581726	Pro	Leu	FALSE	NA	1	0	0	0	0	0	0	0	1	0	0	0	0	0	0	0	0	0	0	0	0	0	0	0	0	0	0	0	0	0	0	0	0	0	0	0	0	0	0	0	0	0	0	0	0	0	0	0	0	0	0	0	0	0	0	0	0	0	0	0	0	0	0	0	0	0	36.79	FALSE	FALSE	FALSE	113	0.006
JPH4p.Leu556Pro	JPH4	0.00554648994135373	0.00519858598461218	0	0.016639469824061	NA	NA	NA	NA	NA	NA	0.007988895752604152	0.009597850081581726	Pro	Leu	FALSE	NA	1	0	0	0	0	0	0	0	1	0	0	0	0	0	0	0	0	0	0	0	0	0	0	0	0	0	0	0	0	0	0	0	0	0	0	0	0	0	0	0	0	0	0	0	0	0	0	0	0	0	0	0	0	0	0	0	0	0	0	0	0	0	0	0	0	0	36.41	FALSE	FALSE	FALSE	113	0.006
JRKLp.Leu303Pro	JRKL	0.00554648994135373	0.00519858598461218	0	0.016639469824061	NA	NA	NA	NA	NA	NA	0.007988895752604152	0.009597850081581726	Pro	Leu	FALSE	NA	1	0	0	0	0	0	0	0	1	0	0	0	0	0	0	0	0	0	0	0	0	0	0	0	0	0	0	0	0	0	0	0	0	0	0	0	0	0	0	0	0	0	0	0	0	0	0	0	0	0	0	0	0	0	0	0	0	0	0	0	0	0	0	0	0	0	36.42	FALSE	FALSE	FALSE	113	0.006
JRKLp.Ser2Pro	JRKL	0.00554648994135373	0.00519858598461218	0	0.016639469824061	NA	NA	NA	NA	NA	NA	0.007988895752604152	0.009597850081581726	Pro	Ser	FALSE	NA	1	0	0	0	0	0	0	0	1	0	0	0	0	0	0	0	0	0	0	0	0	0	0	0	0	0	0	0	0	0	0	0	0	0	0	0	0	0	0	0	0	0	0	0	0	0	0	0	0	0	0	0	0	0	0	0	0	0	0	0	0	0	0	0	0	0	37.27	FALSE	FALSE	FALSE	113	0.006
JSRP1p.Ser2Pro	JSRP1	0.00554648994135373	0.00519858598461218	0	0.016639469824061	NA	NA	NA	NA	NA	NA	0.007988895752604152	0.009597850081581726	Pro	Ser	FALSE	NA	1	0	0	0	0	0	0	0	1	0	0	0	0	0	0	0	0	0	0	0	0	0	0	0	0	0	0	0	0	0	0	0	0	0	0	0	0	0	0	0	0	0	0	0	0	0	0	0	0	0	0	0	0	0	0	0	0	0	0	0	0	0	0	0	0	0	36.02	FALSE	FALSE	FALSE	113	0.006
KAL1p.Ser511Pro	KAL1	0.00554648994135373	0.00519858598461218	0	0.016639469824061	NA	NA	NA	NA	NA	NA	0.007988895752604152	0.009597850081581726	Pro	Ser	FALSE	NA	1	0	0	0	0	0	0	0	1	0	0	0	0	0	0	0	0	0	0	0	0	0	0	0	0	0	0	0	0	0	0	0	0	0	0	0	0	0	0	0	0	0	0	0	0	0	0	0	0	0	0	0	0	0	0	0	0	0	0	0	0	0	0	0	0	0	35.72	FALSE	FALSE	FALSE	113	0.006
KALRNp.Ser493Pro	KALRN	0.00554648994135373	0.00519858598461218	0	0.016639469824061	NA	NA	NA	NA	NA	NA	0.007988895752604152	0.009597850081581726	Pro	Ser	FALSE	NA	1	0	0	0	0	0	0	0	1	0	0	0	0	0	0	0	0	0	0	0	0	0	0	0	0	0	0	0	0	0	0	0	0	0	0	0	0	0	0	0	0	0	0	0	0	0	0	0	0	0	0	0	0	0	0	0	0	0	0	0	0	0	0	0	0	0	35.71	FALSE	FALSE	FALSE	113	0.006
KANK2p.Ser854Pro	KANK2	0.00554648994135373	0.00519858598461218	0	0.016639469824061	NA	NA	NA	NA	NA	NA	0.007988895752604152	0.009597850081581726	Pro	Ser	FALSE	NA	1	0	0	0	0	0	0	0	1	0	0	0	0	0	0	0	0	0	0	0	0	0	0	0	0	0	0	0	0	0	0	0	0	0	0	0	0	0	0	0	0	0	0	0	0	0	0	0	0	0	0	0	0	0	0	0	0	0	0	0	0	0	0	0	0	0	36.33	FALSE	FALSE	FALSE	113	0.006
KANSL1p.Leu534Pro	KANSL1	0.00554648994135373	0.00519858598461218	0	0.016639469824061	NA	NA	NA	NA	NA	NA	0.007988895752604152	0.009597850081581726	Pro	Leu	FALSE	NA	1	0	0	0	0	0	0	0	1	0	0	0	0	0	0	0	0	0	0	0	0	0	0	0	0	0	0	0	0	0	0	0	0	0	0	0	0	0	0	0	0	0	0	0	0	0	0	0	0	0	0	0	0	0	0	0	0	0	0	0	0	0	0	0	0	0	37.44	FALSE	FALSE	FALSE	113	0.006
KANSL2p.Leu115Pro	KANSL2	0.00554648994135373	0.00519858598461218	0	0.016639469824061	NA	NA	NA	NA	NA	NA	0.007988895752604152	0.009597850081581726	Pro	Leu	FALSE	NA	1	0	0	0	0	0	0	0	1	0	0	0	0	0	0	0	0	0	0	0	0	0	0	0	0	0	0	0	0	0	0	0	0	0	0	0	0	0	0	0	0	0	0	0	0	0	0	0	0	0	0	0	0	0	0	0	0	0	0	0	0	0	0	0	0	0	37.27	FALSE	FALSE	FALSE	113	0.006
KANSL3p.Ser278Pro	KANSL3	0.00554648994135373	0.00519858598461218	0	0.016639469824061	NA	NA	NA	NA	NA	NA	0.007988895752604152	0.009597850081581726	Pro	Ser	FALSE	NA	1	0	0	0	0	0	0	0	1	0	0	0	0	0	0	0	0	0	0	0	0	0	0	0	0	0	0	0	0	0	0	0	0	0	0	0	0	0	0	0	0	0	0	0	0	0	0	0	0	0	0	0	0	0	0	0	0	0	0	0	0	0	0	0	0	0	36.49	FALSE	FALSE	FALSE	113	0.006
KANSL3p.Ser691Pro	KANSL3	0.00554648994135373	0.00519858598461218	0	0.016639469824061	NA	NA	NA	NA	NA	NA	0.007988895752604152	0.009597850081581726	Pro	Ser	FALSE	NA	1	0	0	0	0	0	0	0	1	0	0	0	0	0	0	0	0	0	0	0	0	0	0	0	0	0	0	0	0	0	0	0	0	0	0	0	0	0	0	0	0	0	0	0	0	0	0	0	0	0	0	0	0	0	0	0	0	0	0	0	0	0	0	0	0	0	36.47	FALSE	FALSE	FALSE	113	0.006
KARSp.Ser506Pro	KARS	0.00554648994135373	0.00519858598461218	0	0.016639469824061	NA	NA	NA	NA	NA	NA	0.007988895752604152	0.009597850081581726	Pro	Ser	FALSE	NA	1	0	0	0	0	0	0	0	1	0	0	0	0	0	0	0	0	0	0	0	0	0	0	0	0	0	0	0	0	0	0	0	0	0	0	0	0	0	0	0	0	0	0	0	0	0	0	0	0	0	0	0	0	0	0	0	0	0	0	0	0	0	0	0	0	0	37.17	FALSE	FALSE	FALSE	113	0.006
KAT2Ap.Ser665Pro	KAT2A	0.00554648994135373	0.00519858598461218	0	0.016639469824061	NA	NA	NA	NA	NA	NA	0.007988895752604152	0.009597850081581726	Pro	Ser	FALSE	NA	1	0	0	0	0	0	0	0	1	0	0	0	0	0	0	0	0	0	0	0	0	0	0	0	0	0	0	0	0	0	0	0	0	0	0	0	0	0	0	0	0	0	0	0	0	0	0	0	0	0	0	0	0	0	0	0	0	0	0	0	0	0	0	0	0	0	37.27	FALSE	FALSE	FALSE	113	0.006
KAT6Ap.Ser1326Pro	KAT6A	0.00554648994135373	0.00519858598461218	0	0.016639469824061	NA	NA	NA	NA	NA	NA	0.007988895752604152	0.009597850081581726	Pro	Ser	FALSE	1	1	0	0	0	0	0	0	0	1	0	0	0	0	0	0	0	0	0	0	0	0	0	0	0	0	0	0	0	0	0	0	0	0	0	0	0	0	0	0	0	0	0	0	0	0	0	0	0	0	0	0	0	0	0	0	0	0	0	0	0	0	0	0	0	0	0	37.19	FALSE	FALSE	FALSE	113	0.006
KAT7p.Leu309Pro	KAT7	0.00554648994135373	0.00519858598461218	0	0.016639469824061	NA	NA	NA	NA	NA	NA	0.007988895752604152	0.009597850081581726	Pro	Leu	FALSE	2	1	0	0	0	0	0	0	0	1	0	0	0	0	0	0	0	0	0	0	0	0	0	0	0	0	0	0	0	0	0	0	0	0	0	0	0	0	0	0	0	0	0	0	0	0	0	0	0	0	0	0	0	0	0	0	0	0	0	0	0	0	0	0	0	0	0	36.52	FALSE	FALSE	FALSE	113	0.006
KATNA1p.Leu257Pro	KATNA1	0.00554648994135373	0.00519858598461218	0	0.016639469824061	NA	NA	NA	NA	NA	NA	0.007988895752604152	0.009597850081581726	Pro	Leu	FALSE	NA	1	0	0	0	0	0	0	0	1	0	0	0	0	0	0	0	0	0	0	0	0	0	0	0	0	0	0	0	0	0	0	0	0	0	0	0	0	0	0	0	0	0	0	0	0	0	0	0	0	0	0	0	0	0	0	0	0	0	0	0	0	0	0	0	0	0	36.11	FALSE	FALSE	FALSE	113	0.006
KAZNp.Leu200Pro	KAZN	0.00554648994135373	0.00519858598461218	0	0.016639469824061	NA	NA	NA	NA	NA	NA	0.007988895752604152	0.009597850081581726	Pro	Leu	FALSE	NA	1	0	0	0	0	0	0	0	1	0	0	0	0	0	0	0	0	0	0	0	0	0	0	0	0	0	0	0	0	0	0	0	0	0	0	0	0	0	0	0	0	0	0	0	0	0	0	0	0	0	0	0	0	0	0	0	0	0	0	0	0	0	0	0	0	0	36.48	FALSE	FALSE	FALSE	113	0.006
KBTBD12p.Thr433Pro	KBTBD12	0.00554648994135373	0.00519858598461218	0	0.016639469824061	NA	NA	NA	NA	NA	NA	0.007988895752604152	0.009597850081581726	Pro	Thr	FALSE	NA	1	0	0	0	0	0	0	0	1	0	0	0	0	0	0	0	0	0	0	0	0	0	0	0	0	0	0	0	0	0	0	0	0	0	0	0	0	0	0	0	0	0	0	0	0	0	0	0	0	0	0	0	0	0	0	0	0	0	0	0	0	0	0	0	0	0	37.08	FALSE	FALSE	FALSE	113	0.006
KBTBD13p.Leu458Pro	KBTBD13	0.00554648994135373	0.00519858598461218	0	0.016639469824061	NA	NA	NA	NA	NA	NA	0.007988895752604152	0.009597850081581726	Pro	Leu	FALSE	NA	1	0	0	0	0	0	0	0	1	0	0	0	0	0	0	0	0	0	0	0	0	0	0	0	0	0	0	0	0	0	0	0	0	0	0	0	0	0	0	0	0	0	0	0	0	0	0	0	0	0	0	0	0	0	0	0	0	0	0	0	0	0	0	0	0	0	36.16	FALSE	FALSE	FALSE	113	0.006
KBTBD2p.Ser226Pro	KBTBD2	0.00554648994135373	0.00519858598461218	0	0.016639469824061	NA	NA	NA	NA	NA	NA	0.007988895752604152	0.009597850081581726	Pro	Ser	FALSE	NA	1	0	0	0	0	0	0	0	1	0	0	0	0	0	0	0	0	0	0	0	0	0	0	0	0	0	0	0	0	0	0	0	0	0	0	0	0	0	0	0	0	0	0	0	0	0	0	0	0	0	0	0	0	0	0	0	0	0	0	0	0	0	0	0	0	0	37.03	FALSE	FALSE	FALSE	113	0.006
KBTBD7p.Gln594Pro	KBTBD7	0.00554648994135373	0.00519858598461218	0	0.016639469824061	NA	NA	NA	NA	NA	NA	0.007988895752604152	0.009597850081581726	Pro	Gln	FALSE	NA	1	0	0	0	0	0	0	0	1	0	0	0	0	0	0	0	0	0	0	0	0	0	0	0	0	0	0	0	0	0	0	0	0	0	0	0	0	0	0	0	0	0	0	0	0	0	0	0	0	0	0	0	0	0	0	0	0	0	0	0	0	0	0	0	0	0	36.16	FALSE	FALSE	FALSE	113	0.006
KCMF1p.Leu202Pro	KCMF1	0.00554648994135373	0.00519858598461218	0	0.016639469824061	NA	NA	NA	NA	NA	NA	0.007988895752604152	0.009597850081581726	Pro	Leu	FALSE	NA	1	0	0	0	0	0	0	0	1	0	0	0	0	0	0	0	0	0	0	0	0	0	0	0	0	0	0	0	0	0	0	0	0	0	0	0	0	0	0	0	0	0	0	0	0	0	0	0	0	0	0	0	0	0	0	0	0	0	0	0	0	0	0	0	0	0	36.56	FALSE	FALSE	FALSE	113	0.006
KCNA4p.Gln236Pro	KCNA4	0.00554648994135373	0.00519858598461218	0	0.016639469824061	NA	NA	NA	NA	NA	NA	0.007988895752604152	0.009597850081581726	Pro	Gln	FALSE	NA	1	0	0	0	0	0	0	0	1	0	0	0	0	0	0	0	0	0	0	0	0	0	0	0	0	0	0	0	0	0	0	0	0	0	0	0	0	0	0	0	0	0	0	0	0	0	0	0	0	0	0	0	0	0	0	0	0	0	0	0	0	0	0	0	0	0	36.63	FALSE	FALSE	FALSE	113	0.006
KCNA4p.Leu579Pro	KCNA4	0.00554648994135373	0.00519858598461218	0	0.016639469824061	NA	NA	NA	NA	NA	NA	0.007988895752604152	0.009597850081581726	Pro	Leu	FALSE	NA	1	0	0	0	0	0	0	0	1	0	0	0	0	0	0	0	0	0	0	0	0	0	0	0	0	0	0	0	0	0	0	0	0	0	0	0	0	0	0	0	0	0	0	0	0	0	0	0	0	0	0	0	0	0	0	0	0	0	0	0	0	0	0	0	0	0	37.07	FALSE	FALSE	FALSE	113	0.006
KCNA5p.Leu434Pro	KCNA5	0.00554648994135373	0.00519858598461218	0	0.016639469824061	NA	NA	NA	NA	NA	NA	0.007988895752604152	0.009597850081581726	Pro	Leu	FALSE	NA	1	0	0	0	0	0	0	0	1	0	0	0	0	0	0	0	0	0	0	0	0	0	0	0	0	0	0	0	0	0	0	0	0	0	0	0	0	0	0	0	0	0	0	0	0	0	0	0	0	0	0	0	0	0	0	0	0	0	0	0	0	0	0	0	0	0	36.49	FALSE	FALSE	FALSE	113	0.006
KCNA5p.Ser353Pro	KCNA5	0.00554648994135373	0.00519858598461218	0	0.016639469824061	NA	NA	NA	NA	NA	NA	0.007988895752604152	0.009597850081581726	Pro	Ser	FALSE	NA	1	0	0	0	0	0	0	0	1	0	0	0	0	0	0	0	0	0	0	0	0	0	0	0	0	0	0	0	0	0	0	0	0	0	0	0	0	0	0	0	0	0	0	0	0	0	0	0	0	0	0	0	0	0	0	0	0	0	0	0	0	0	0	0	0	0	36.77	FALSE	FALSE	FALSE	113	0.006
KCNAB1p.Leu319Pro	KCNAB1	0.00554648994135373	0.00519858598461218	0	0.016639469824061	NA	NA	NA	NA	NA	NA	0.007988895752604152	0.009597850081581726	Pro	Leu	FALSE	NA	1	0	0	0	0	0	0	0	1	0	0	0	0	0	0	0	0	0	0	0	0	0	0	0	0	0	0	0	0	0	0	0	0	0	0	0	0	0	0	0	0	0	0	0	0	0	0	0	0	0	0	0	0	0	0	0	0	0	0	0	0	0	0	0	0	0	37.66	FALSE	FALSE	FALSE	113	0.006
KCNAB3p.Thr215Pro	KCNAB3	0.00554648994135373	0.00519858598461218	0	0.016639469824061	NA	NA	NA	NA	NA	NA	0.007988895752604152	0.009597850081581726	Pro	Thr	FALSE	NA	1	0	0	0	0	0	0	0	1	0	0	0	0	0	0	0	0	0	0	0	0	0	0	0	0	0	0	0	0	0	0	0	0	0	0	0	0	0	0	0	0	0	0	0	0	0	0	0	0	0	0	0	0	0	0	0	0	0	0	0	0	0	0	0	0	0	37.2	FALSE	FALSE	FALSE	113	0.006
KCNAB3p.Thr388Pro	KCNAB3	0.00554648994135373	0.00519858598461218	0	0.016639469824061	NA	NA	NA	NA	NA	NA	0.007988895752604152	0.009597850081581726	Pro	Thr	FALSE	NA	1	0	0	0	0	0	0	0	1	0	0	0	0	0	0	0	0	0	0	0	0	0	0	0	0	0	0	0	0	0	0	0	0	0	0	0	0	0	0	0	0	0	0	0	0	0	0	0	0	0	0	0	0	0	0	0	0	0	0	0	0	0	0	0	0	0	36.83	FALSE	FALSE	FALSE	113	0.006
KCNB1p.Leu155Pro	KCNB1	0.00554648994135373	0.00519858598461218	0	0.016639469824061	NA	NA	NA	NA	NA	NA	0.007988895752604152	0.009597850081581726	Pro	Leu	FALSE	NA	1	0	0	0	0	0	0	0	1	0	0	0	0	0	0	0	0	0	0	0	0	0	0	0	0	0	0	0	0	0	0	0	0	0	0	0	0	0	0	0	0	0	0	0	0	0	0	0	0	0	0	0	0	0	0	0	0	0	0	0	0	0	0	0	0	0	36.31	FALSE	FALSE	FALSE	113	0.006
KCNC2p.Ala483Pro	KCNC2	0.00554648994135373	0.00519858598461218	0	0.016639469824061	NA	NA	NA	NA	NA	NA	0.007988895752604152	0.009597850081581726	Pro	Ala	FALSE	NA	1	0	0	0	0	0	0	0	1	0	0	0	0	0	0	0	0	0	0	0	0	0	0	0	0	0	0	0	0	0	0	0	0	0	0	0	0	0	0	0	0	0	0	0	0	0	0	0	0	0	0	0	0	0	0	0	0	0	0	0	0	0	0	0	0	0	36.54	FALSE	FALSE	FALSE	113	0.006
KCND2p.Arg434Pro	KCND2	0.00554648994135373	0.00519858598461218	0	0.016639469824061	NA	NA	NA	NA	NA	NA	0.007988895752604152	0.009597850081581726	Pro	Arg	FALSE	NA	1	0	0	0	0	0	0	0	1	0	0	0	0	0	0	0	0	0	0	0	0	0	0	0	0	0	0	0	0	0	0	0	0	0	0	0	0	0	0	0	0	0	0	0	0	0	0	0	0	0	0	0	0	0	0	0	0	0	0	0	0	0	0	0	0	0	36.66	FALSE	FALSE	FALSE	113	0.006
KCND3p.Leu601Pro	KCND3	0.00554648994135373	0.00519858598461218	0	0.016639469824061	NA	NA	NA	NA	NA	NA	0.007988895752604152	0.009597850081581726	Pro	Leu	FALSE	NA	1	0	0	0	0	0	0	0	1	0	0	0	0	0	0	0	0	0	0	0	0	0	0	0	0	0	0	0	0	0	0	0	0	0	0	0	0	0	0	0	0	0	0	0	0	0	0	0	0	0	0	0	0	0	0	0	0	0	0	0	0	0	0	0	0	0	36.57	FALSE	FALSE	FALSE	113	0.006
KCNG1p.Thr421Pro	KCNG1	0.00554648994135373	0.00519858598461218	0	0.016639469824061	NA	NA	NA	NA	NA	NA	0.007988895752604152	0.009597850081581726	Pro	Thr	FALSE	NA	1	0	0	0	0	0	0	0	1	0	0	0	0	0	0	0	0	0	0	0	0	0	0	0	0	0	0	0	0	0	0	0	0	0	0	0	0	0	0	0	0	0	0	0	0	0	0	0	0	0	0	0	0	0	0	0	0	0	0	0	0	0	0	0	0	0	36.55	FALSE	FALSE	FALSE	113	0.006
KCNH1p.Leu697Pro	KCNH1	0.00554648994135373	0.00519858598461218	0	0.016639469824061	NA	NA	NA	NA	NA	NA	0.007988895752604152	0.009597850081581726	Pro	Leu	FALSE	NA	1	0	0	0	0	0	0	0	1	0	0	0	0	0	0	0	0	0	0	0	0	0	0	0	0	0	0	0	0	0	0	0	0	0	0	0	0	0	0	0	0	0	0	0	0	0	0	0	0	0	0	0	0	0	0	0	0	0	0	0	0	0	0	0	0	0	36.63	FALSE	FALSE	FALSE	113	0.006
KCNH1p.Thr599Pro	KCNH1	0.00554648994135373	0.00519858598461218	0	0.016639469824061	NA	NA	NA	NA	NA	NA	0.007988895752604152	0.009597850081581726	Pro	Thr	FALSE	NA	1	0	0	0	0	0	0	0	1	0	0	0	0	0	0	0	0	0	0	0	0	0	0	0	0	0	0	0	0	0	0	0	0	0	0	0	0	0	0	0	0	0	0	0	0	0	0	0	0	0	0	0	0	0	0	0	0	0	0	0	0	0	0	0	0	0	36.22	FALSE	FALSE	FALSE	113	0.006
KCNH7p.Ser1122Pro	KCNH7	0.00554648994135373	0.00519858598461218	0	0.016639469824061	NA	NA	NA	NA	NA	NA	0.007988895752604152	0.009597850081581726	Pro	Ser	FALSE	NA	1	0	0	0	0	0	0	0	1	0	0	0	0	0	0	0	0	0	0	0	0	0	0	0	0	0	0	0	0	0	0	0	0	0	0	0	0	0	0	0	0	0	0	0	0	0	0	0	0	0	0	0	0	0	0	0	0	0	0	0	0	0	0	0	0	0	36.38	FALSE	FALSE	FALSE	113	0.006
KCNH7p.Thr1055Pro	KCNH7	0.00554648994135373	0.00519858598461218	0	0.016639469824061	NA	NA	NA	NA	NA	NA	0.007988895752604152	0.009597850081581726	Pro	Thr	FALSE	NA	1	0	0	0	0	0	0	0	1	0	0	0	0	0	0	0	0	0	0	0	0	0	0	0	0	0	0	0	0	0	0	0	0	0	0	0	0	0	0	0	0	0	0	0	0	0	0	0	0	0	0	0	0	0	0	0	0	0	0	0	0	0	0	0	0	0	36.15	FALSE	FALSE	FALSE	113	0.006
KCNH8p.Leu251Pro	KCNH8	0.00554648994135373	0.00519858598461218	0	0.016639469824061	NA	NA	NA	NA	NA	NA	0.007988895752604152	0.009597850081581726	Pro	Leu	FALSE	NA	1	0	0	0	0	0	0	0	1	0	0	0	0	0	0	0	0	0	0	0	0	0	0	0	0	0	0	0	0	0	0	0	0	0	0	0	0	0	0	0	0	0	0	0	0	0	0	0	0	0	0	0	0	0	0	0	0	0	0	0	0	0	0	0	0	0	36.23	FALSE	FALSE	FALSE	113	0.006
KCNIP2p.Leu35Pro	KCNIP2	0.00554648994135373	0.00519858598461218	0	0.016639469824061	NA	NA	NA	NA	NA	NA	0.007988895752604152	0.009597850081581726	Pro	Leu	FALSE	NA	1	0	0	0	0	0	0	0	1	0	0	0	0	0	0	0	0	0	0	0	0	0	0	0	0	0	0	0	0	0	0	0	0	0	0	0	0	0	0	0	0	0	0	0	0	0	0	0	0	0	0	0	0	0	0	0	0	0	0	0	0	0	0	0	0	0	37.15	FALSE	FALSE	FALSE	113	0.006
KCNK15p.Leu16Pro	KCNK15	0.00554648994135373	0.00519858598461218	0	0.016639469824061	NA	NA	NA	NA	NA	NA	0.007988895752604152	0.009597850081581726	Pro	Leu	FALSE	NA	1	0	0	0	0	0	0	0	1	0	0	0	0	0	0	0	0	0	0	0	0	0	0	0	0	0	0	0	0	0	0	0	0	0	0	0	0	0	0	0	0	0	0	0	0	0	0	0	0	0	0	0	0	0	0	0	0	0	0	0	0	0	0	0	0	0	36.63	FALSE	FALSE	FALSE	113	0.006
KCNK18p.Leu338Pro	KCNK18	0.00554648994135373	0.00519858598461218	0	0.016639469824061	NA	NA	NA	NA	NA	NA	0.007988895752604152	0.009597850081581726	Pro	Leu	FALSE	NA	1	0	0	0	0	0	0	0	1	0	0	0	0	0	0	0	0	0	0	0	0	0	0	0	0	0	0	0	0	0	0	0	0	0	0	0	0	0	0	0	0	0	0	0	0	0	0	0	0	0	0	0	0	0	0	0	0	0	0	0	0	0	0	0	0	0	36.5	FALSE	FALSE	FALSE	113	0.006
KCNQ1p.Leu273Pro	KCNQ1	0.00554648994135373	0.00519858598461218	0	0.016639469824061	NA	NA	NA	NA	NA	NA	0.007988895752604152	0.009597850081581726	Pro	Leu	FALSE	NA	1	0	0	0	0	0	0	0	1	0	0	0	0	0	0	0	0	0	0	0	0	0	0	0	0	0	0	0	0	0	0	0	0	0	0	0	0	0	0	0	0	0	0	0	0	0	0	0	0	0	0	0	0	0	0	0	0	0	0	0	0	0	0	0	0	0	37.08	FALSE	FALSE	FALSE	113	0.006
KCNQ2p.Ala294Pro	KCNQ2	0.00554648994135373	0.00519858598461218	0	0.016639469824061	NA	NA	NA	NA	NA	NA	0.007988895752604152	0.009597850081581726	Pro	Ala	FALSE	NA	1	0	0	0	0	0	0	0	1	0	0	0	0	0	0	0	0	0	0	0	0	0	0	0	0	0	0	0	0	0	0	0	0	0	0	0	0	0	0	0	0	0	0	0	0	0	0	0	0	0	0	0	0	0	0	0	0	0	0	0	0	0	0	0	0	0	36.45	FALSE	FALSE	FALSE	113	0.006
KCNQ5p.Ala936Pro	KCNQ5	0.00554648994135373	0.00519858598461218	0	0.016639469824061	NA	NA	NA	NA	NA	NA	0.007988895752604152	0.009597850081581726	Pro	Ala	FALSE	NA	1	0	0	0	0	0	0	0	1	0	0	0	0	0	0	0	0	0	0	0	0	0	0	0	0	0	0	0	0	0	0	0	0	0	0	0	0	0	0	0	0	0	0	0	0	0	0	0	0	0	0	0	0	0	0	0	0	0	0	0	0	0	0	0	0	0	36.86	FALSE	FALSE	FALSE	113	0.006
KCNRGp.Leu211Pro	KCNRG	0.00554648994135373	0.00519858598461218	0	0.016639469824061	NA	NA	NA	NA	NA	NA	0.007988895752604152	0.009597850081581726	Pro	Leu	FALSE	NA	1	0	0	0	0	0	0	0	1	0	0	0	0	0	0	0	0	0	0	0	0	0	0	0	0	0	0	0	0	0	0	0	0	0	0	0	0	0	0	0	0	0	0	0	0	0	0	0	0	0	0	0	0	0	0	0	0	0	0	0	0	0	0	0	0	0	36.81	FALSE	FALSE	FALSE	113	0.006
KCNT2p.Leu739Pro	KCNT2	0.00554648994135373	0.00519858598461218	0	0.016639469824061	NA	NA	NA	NA	NA	NA	0.007988895752604152	0.009597850081581726	Pro	Leu	FALSE	NA	1	0	0	0	0	0	0	0	1	0	0	0	0	0	0	0	0	0	0	0	0	0	0	0	0	0	0	0	0	0	0	0	0	0	0	0	0	0	0	0	0	0	0	0	0	0	0	0	0	0	0	0	0	0	0	0	0	0	0	0	0	0	0	0	0	0	36.37	FALSE	FALSE	FALSE	113	0.006
KCNT2p.Ser662Pro	KCNT2	0.00554648994135373	0.00519858598461218	0	0.016639469824061	NA	NA	NA	NA	NA	NA	0.007988895752604152	0.009597850081581726	Pro	Ser	FALSE	NA	1	0	0	0	0	0	0	0	1	0	0	0	0	0	0	0	0	0	0	0	0	0	0	0	0	0	0	0	0	0	0	0	0	0	0	0	0	0	0	0	0	0	0	0	0	0	0	0	0	0	0	0	0	0	0	0	0	0	0	0	0	0	0	0	0	0	36.45	FALSE	FALSE	FALSE	113	0.006
KCNU1p.Ser258Pro	KCNU1	0.00554648994135373	0.00519858598461218	0	0.016639469824061	NA	NA	NA	NA	NA	NA	0.007988895752604152	0.009597850081581726	Pro	Ser	FALSE	NA	1	0	0	0	0	0	0	0	1	0	0	0	0	0	0	0	0	0	0	0	0	0	0	0	0	0	0	0	0	0	0	0	0	0	0	0	0	0	0	0	0	0	0	0	0	0	0	0	0	0	0	0	0	0	0	0	0	0	0	0	0	0	0	0	0	0	36.84	FALSE	FALSE	FALSE	113	0.006
KCNV2p.Leu95Pro	KCNV2	0.00554648994135373	0.00519858598461218	0	0.016639469824061	NA	NA	NA	NA	NA	NA	0.007988895752604152	0.009597850081581726	Pro	Leu	FALSE	NA	1	0	0	0	0	0	0	0	1	0	0	0	0	0	0	0	0	0	0	0	0	0	0	0	0	0	0	0	0	0	0	0	0	0	0	0	0	0	0	0	0	0	0	0	0	0	0	0	0	0	0	0	0	0	0	0	0	0	0	0	0	0	0	0	0	0	37.33	FALSE	FALSE	FALSE	113	0.006
KCNV2p.Ser129Pro	KCNV2	0.00554648994135373	0.00519858598461218	0	0.016639469824061	NA	NA	NA	NA	NA	NA	0.007988895752604152	0.009597850081581726	Pro	Ser	FALSE	NA	1	0	0	0	0	0	0	0	1	0	0	0	0	0	0	0	0	0	0	0	0	0	0	0	0	0	0	0	0	0	0	0	0	0	0	0	0	0	0	0	0	0	0	0	0	0	0	0	0	0	0	0	0	0	0	0	0	0	0	0	0	0	0	0	0	0	36.65	FALSE	FALSE	FALSE	113	0.006
KCTD19p.Leu105Pro	KCTD19	0.00554648994135373	0.00519858598461218	0	0.016639469824061	NA	NA	NA	NA	NA	NA	0.007988895752604152	0.009597850081581726	Pro	Leu	FALSE	NA	1	0	0	0	0	0	0	0	1	0	0	0	0	0	0	0	0	0	0	0	0	0	0	0	0	0	0	0	0	0	0	0	0	0	0	0	0	0	0	0	0	0	0	0	0	0	0	0	0	0	0	0	0	0	0	0	0	0	0	0	0	0	0	0	0	0	37.55	FALSE	FALSE	FALSE	113	0.006
KCTD3p.Ser462Pro	KCTD3	0.00554648994135373	0.00519858598461218	0	0.016639469824061	NA	NA	NA	NA	NA	NA	0.007988895752604152	0.009597850081581726	Pro	Ser	FALSE	NA	1	0	0	0	0	0	0	0	1	0	0	0	0	0	0	0	0	0	0	0	0	0	0	0	0	0	0	0	0	0	0	0	0	0	0	0	0	0	0	0	0	0	0	0	0	0	0	0	0	0	0	0	0	0	0	0	0	0	0	0	0	0	0	0	0	0	36.82	FALSE	FALSE	FALSE	113	0.006
KCTD5p.Leu80Pro	KCTD5	0.00554648994135373	0.00519858598461218	0	0.016639469824061	NA	NA	NA	NA	NA	NA	0.007988895752604152	0.009597850081581726	Pro	Leu	FALSE	NA	1	0	0	0	0	0	0	0	1	0	0	0	0	0	0	0	0	0	0	0	0	0	0	0	0	0	0	0	0	0	0	0	0	0	0	0	0	0	0	0	0	0	0	0	0	0	0	0	0	0	0	0	0	0	0	0	0	0	0	0	0	0	0	0	0	0	35.93	FALSE	FALSE	FALSE	113	0.006
KCTD7p.Ser209Pro	KCTD7	0.00554648994135373	0.00519858598461218	0	0.016639469824061	NA	NA	NA	NA	NA	NA	0.007988895752604152	0.009597850081581726	Pro	Ser	FALSE	NA	1	0	0	0	0	0	0	0	1	0	0	0	0	0	0	0	0	0	0	0	0	0	0	0	0	0	0	0	0	0	0	0	0	0	0	0	0	0	0	0	0	0	0	0	0	0	0	0	0	0	0	0	0	0	0	0	0	0	0	0	0	0	0	0	0	0	37.45	FALSE	FALSE	FALSE	113	0.006
KDELR1p.Ser128Pro	KDELR1	0.00554648994135373	0.00519858598461218	0	0.016639469824061	NA	NA	NA	NA	NA	NA	0.007988895752604152	0.009597850081581726	Pro	Ser	FALSE	NA	1	0	0	0	0	0	0	0	1	0	0	0	0	0	0	0	0	0	0	0	0	0	0	0	0	0	0	0	0	0	0	0	0	0	0	0	0	0	0	0	0	0	0	0	0	0	0	0	0	0	0	0	0	0	0	0	0	0	0	0	0	0	0	0	0	0	36.35	FALSE	FALSE	FALSE	113	0.006
KDM1Ap.Leu568Pro	KDM1A	0.00554648994135373	0.00519858598461218	0	0.016639469824061	NA	NA	NA	NA	NA	NA	0.007988895752604152	0.009597850081581726	Pro	Leu	FALSE	NA	1	0	0	0	0	0	0	0	1	0	0	0	0	0	0	0	0	0	0	0	0	0	0	0	0	0	0	0	0	0	0	0	0	0	0	0	0	0	0	0	0	0	0	0	0	0	0	0	0	0	0	0	0	0	0	0	0	0	0	0	0	0	0	0	0	0	37.1	FALSE	FALSE	FALSE	113	0.006
KDM1Bp.Gln389Pro	KDM1B	0.00554648994135373	0.00519858598461218	0	0.016639469824061	NA	NA	NA	NA	NA	NA	0.007988895752604152	0.009597850081581726	Pro	Gln	FALSE	NA	1	0	0	0	0	0	0	0	1	0	0	0	0	0	0	0	0	0	0	0	0	0	0	0	0	0	0	0	0	0	0	0	0	0	0	0	0	0	0	0	0	0	0	0	0	0	0	0	0	0	0	0	0	0	0	0	0	0	0	0	0	0	0	0	0	0	36.92	FALSE	FALSE	FALSE	113	0.006
KDM3Ap.Ser1155Pro	KDM3A	0.00554648994135373	0.00519858598461218	0	0.016639469824061	NA	NA	NA	NA	NA	NA	0.007988895752604152	0.009597850081581726	Pro	Ser	FALSE	NA	1	0	0	0	0	0	0	0	1	0	0	0	0	0	0	0	0	0	0	0	0	0	0	0	0	0	0	0	0	0	0	0	0	0	0	0	0	0	0	0	0	0	0	0	0	0	0	0	0	0	0	0	0	0	0	0	0	0	0	0	0	0	0	0	0	0	36.7	FALSE	FALSE	FALSE	113	0.006
KDM3Ap.Thr842Pro	KDM3A	0.00554648994135373	0.00519858598461218	0	0.016639469824061	NA	NA	NA	NA	NA	NA	0.007988895752604152	0.009597850081581726	Pro	Thr	FALSE	NA	1	0	0	0	0	0	0	0	1	0	0	0	0	0	0	0	0	0	0	0	0	0	0	0	0	0	0	0	0	0	0	0	0	0	0	0	0	0	0	0	0	0	0	0	0	0	0	0	0	0	0	0	0	0	0	0	0	0	0	0	0	0	0	0	0	0	36.9	FALSE	FALSE	FALSE	113	0.006
KDM3Bp.Ser1383Pro	KDM3B	0.00554648994135373	0.00519858598461218	0	0.016639469824061	NA	NA	NA	NA	NA	NA	0.007988895752604152	0.009597850081581726	Pro	Ser	FALSE	NA	1	0	0	0	0	0	0	0	1	0	0	0	0	0	0	0	0	0	0	0	0	0	0	0	0	0	0	0	0	0	0	0	0	0	0	0	0	0	0	0	0	0	0	0	0	0	0	0	0	0	0	0	0	0	0	0	0	0	0	0	0	0	0	0	0	0	36.88	FALSE	FALSE	FALSE	113	0.006
KDM4Cp.Ser821Pro	KDM4C	0.00554648994135373	0.00519858598461218	0	0.016639469824061	NA	NA	NA	NA	NA	NA	0.007988895752604152	0.009597850081581726	Pro	Ser	FALSE	NA	1	0	0	0	0	0	0	0	1	0	0	0	0	0	0	0	0	0	0	0	0	0	0	0	0	0	0	0	0	0	0	0	0	0	0	0	0	0	0	0	0	0	0	0	0	0	0	0	0	0	0	0	0	0	0	0	0	0	0	0	0	0	0	0	0	0	36.47	FALSE	FALSE	FALSE	113	0.006
KDM5Cp.Leu1243Pro	KDM5C	0.00554648994135373	0.00519858598461218	0	0.016639469824061	NA	NA	NA	NA	NA	NA	0.007988895752604152	0.009597850081581726	Pro	Leu	FALSE	1	1	0	0	0	0	0	0	0	1	0	0	0	0	0	0	0	0	0	0	0	0	0	0	0	0	0	0	0	0	0	0	0	0	0	0	0	0	0	0	0	0	0	0	0	0	0	0	0	0	0	0	0	0	0	0	0	0	0	0	0	0	0	0	0	0	0	36.8	FALSE	FALSE	FALSE	113	0.006
KDM5Cp.Leu83Pro	KDM5C	0.00554648994135373	0.00519858598461218	0	0.016639469824061	NA	NA	NA	NA	NA	NA	0.007988895752604152	0.009597850081581726	Pro	Leu	FALSE	1	1	0	0	0	0	0	0	0	1	0	0	0	0	0	0	0	0	0	0	0	0	0	0	0	0	0	0	0	0	0	0	0	0	0	0	0	0	0	0	0	0	0	0	0	0	0	0	0	0	0	0	0	0	0	0	0	0	0	0	0	0	0	0	0	0	0	36.91	FALSE	FALSE	FALSE	113	0.006
KDRp.Ala1218Pro	KDR	0.00554648994135373	0.00519858598461218	0	0.016639469824061	NA	NA	NA	NA	NA	NA	0.007988895752604152	0.009597850081581726	Pro	Ala	FALSE	1	1	0	0	0	0	0	0	0	1	0	0	0	0	0	0	0	0	0	0	0	0	0	0	0	0	0	0	0	0	0	0	0	0	0	0	0	0	0	0	0	0	0	0	0	0	0	0	0	0	0	0	0	0	0	0	0	0	0	0	0	0	0	0	0	0	0	36.89	FALSE	FALSE	FALSE	113	0.006
KDRp.Thr1123Pro	KDR	0.00554648994135373	0.00519858598461218	0	0.016639469824061	NA	NA	NA	NA	NA	NA	0.007988895752604152	0.009597850081581726	Pro	Thr	FALSE	1	1	0	0	0	0	0	0	0	1	0	0	0	0	0	0	0	0	0	0	0	0	0	0	0	0	0	0	0	0	0	0	0	0	0	0	0	0	0	0	0	0	0	0	0	0	0	0	0	0	0	0	0	0	0	0	0	0	0	0	0	0	0	0	0	0	0	35.75	FALSE	FALSE	FALSE	113	0.006
KELp.Leu329Pro	KEL	0.00554648994135373	0.00519858598461218	0	0.016639469824061	NA	NA	NA	NA	NA	NA	0.007988895752604152	0.009597850081581726	Pro	Leu	FALSE	NA	1	0	0	0	0	0	0	0	1	0	0	0	0	0	0	0	0	0	0	0	0	0	0	0	0	0	0	0	0	0	0	0	0	0	0	0	0	0	0	0	0	0	0	0	0	0	0	0	0	0	0	0	0	0	0	0	0	0	0	0	0	0	0	0	0	0	37.72	FALSE	FALSE	FALSE	113	0.006
KELp.Leu509Pro	KEL	0.00554648994135373	0.00519858598461218	0	0.016639469824061	NA	NA	NA	NA	NA	NA	0.007988895752604152	0.009597850081581726	Pro	Leu	FALSE	NA	1	0	0	0	0	0	0	0	1	0	0	0	0	0	0	0	0	0	0	0	0	0	0	0	0	0	0	0	0	0	0	0	0	0	0	0	0	0	0	0	0	0	0	0	0	0	0	0	0	0	0	0	0	0	0	0	0	0	0	0	0	0	0	0	0	0	36.98	FALSE	FALSE	FALSE	113	0.006
KHDRBS1p.Leu423Pro	KHDRBS1	0.00554648994135373	0.00519858598461218	0	0.016639469824061	NA	NA	NA	NA	NA	NA	0.007988895752604152	0.009597850081581726	Pro	Leu	FALSE	NA	1	0	0	0	0	0	0	0	1	0	0	0	0	0	0	0	0	0	0	0	0	0	0	0	0	0	0	0	0	0	0	0	0	0	0	0	0	0	0	0	0	0	0	0	0	0	0	0	0	0	0	0	0	0	0	0	0	0	0	0	0	0	0	0	0	0	36.64	FALSE	FALSE	FALSE	113	0.006
KHDRBS2p.Leu102Pro	KHDRBS2	0.00554648994135373	0.00519858598461218	0	0.016639469824061	NA	NA	NA	NA	NA	NA	0.007988895752604152	0.009597850081581726	Pro	Leu	FALSE	NA	1	0	0	0	0	0	0	0	1	0	0	0	0	0	0	0	0	0	0	0	0	0	0	0	0	0	0	0	0	0	0	0	0	0	0	0	0	0	0	0	0	0	0	0	0	0	0	0	0	0	0	0	0	0	0	0	0	0	0	0	0	0	0	0	0	0	37.08	FALSE	FALSE	FALSE	113	0.006
KHKp.Ser34Pro	KHK	0.00554648994135373	0.00519858598461218	0	0.016639469824061	NA	NA	NA	NA	NA	NA	0.007988895752604152	0.009597850081581726	Pro	Ser	FALSE	NA	1	0	0	0	0	0	0	0	1	0	0	0	0	0	0	0	0	0	0	0	0	0	0	0	0	0	0	0	0	0	0	0	0	0	0	0	0	0	0	0	0	0	0	0	0	0	0	0	0	0	0	0	0	0	0	0	0	0	0	0	0	0	0	0	0	0	38.05	FALSE	FALSE	FALSE	113	0.006
KIAA0195p.Leu182Pro	KIAA0195	0.00554648994135373	0.00519858598461218	0	0.016639469824061	NA	NA	NA	NA	NA	NA	0.007988895752604152	0.009597850081581726	Pro	Leu	FALSE	NA	1	0	0	0	0	0	0	0	1	0	0	0	0	0	0	0	0	0	0	0	0	0	0	0	0	0	0	0	0	0	0	0	0	0	0	0	0	0	0	0	0	0	0	0	0	0	0	0	0	0	0	0	0	0	0	0	0	0	0	0	0	0	0	0	0	0	36.98	FALSE	FALSE	FALSE	113	0.006
KIAA0195p.Leu614Pro	KIAA0195	0.00554648994135373	0.00519858598461218	0	0.016639469824061	NA	NA	NA	NA	NA	NA	0.007988895752604152	0.009597850081581726	Pro	Leu	FALSE	NA	1	0	0	0	0	0	0	0	1	0	0	0	0	0	0	0	0	0	0	0	0	0	0	0	0	0	0	0	0	0	0	0	0	0	0	0	0	0	0	0	0	0	0	0	0	0	0	0	0	0	0	0	0	0	0	0	0	0	0	0	0	0	0	0	0	0	38.13	FALSE	FALSE	FALSE	113	0.006
KIAA0226Lp.Leu455Pro	KIAA0226L	0.00554648994135373	0.00519858598461218	0	0.016639469824061	NA	NA	NA	NA	NA	NA	0.007988895752604152	0.009597850081581726	Pro	Leu	FALSE	NA	1	0	0	0	0	0	0	0	1	0	0	0	0	0	0	0	0	0	0	0	0	0	0	0	0	0	0	0	0	0	0	0	0	0	0	0	0	0	0	0	0	0	0	0	0	0	0	0	0	0	0	0	0	0	0	0	0	0	0	0	0	0	0	0	0	0	37.1	FALSE	FALSE	FALSE	113	0.006
KIAA0319Lp.Ser413Pro	KIAA0319L	0.00554648994135373	0.00519858598461218	0	0.016639469824061	NA	NA	NA	NA	NA	NA	0.007988895752604152	0.009597850081581726	Pro	Ser	FALSE	NA	1	0	0	0	0	0	0	0	1	0	0	0	0	0	0	0	0	0	0	0	0	0	0	0	0	0	0	0	0	0	0	0	0	0	0	0	0	0	0	0	0	0	0	0	0	0	0	0	0	0	0	0	0	0	0	0	0	0	0	0	0	0	0	0	0	0	36.96	FALSE	FALSE	FALSE	113	0.006
KIAA0319p.Leu731Pro	KIAA0319	0.00554648994135373	0.00519858598461218	0	0.016639469824061	NA	NA	NA	NA	NA	NA	0.007988895752604152	0.009597850081581726	Pro	Leu	FALSE	NA	1	0	0	0	0	0	0	0	1	0	0	0	0	0	0	0	0	0	0	0	0	0	0	0	0	0	0	0	0	0	0	0	0	0	0	0	0	0	0	0	0	0	0	0	0	0	0	0	0	0	0	0	0	0	0	0	0	0	0	0	0	0	0	0	0	0	37.38	FALSE	FALSE	FALSE	113	0.006
KIAA0368p.Arg64Pro	KIAA0368	0.00554648994135373	0.00519858598461218	0	0.016639469824061	NA	NA	NA	NA	NA	NA	0.007988895752604152	0.009597850081581726	Pro	Arg	FALSE	NA	1	0	0	0	0	0	0	0	1	0	0	0	0	0	0	0	0	0	0	0	0	0	0	0	0	0	0	0	0	0	0	0	0	0	0	0	0	0	0	0	0	0	0	0	0	0	0	0	0	0	0	0	0	0	0	0	0	0	0	0	0	0	0	0	0	0	36.22	FALSE	FALSE	FALSE	113	0.006
KIAA0430p.Leu1462Pro	KIAA0430	0.00554648994135373	0.00519858598461218	0	0.016639469824061	NA	NA	NA	NA	NA	NA	0.007988895752604152	0.009597850081581726	Pro	Leu	FALSE	NA	1	0	0	0	0	0	0	0	1	0	0	0	0	0	0	0	0	0	0	0	0	0	0	0	0	0	0	0	0	0	0	0	0	0	0	0	0	0	0	0	0	0	0	0	0	0	0	0	0	0	0	0	0	0	0	0	0	0	0	0	0	0	0	0	0	0	37.32	FALSE	FALSE	FALSE	113	0.006
KIAA0430p.Ser687Pro	KIAA0430	0.00554648994135373	0.00519858598461218	0	0.016639469824061	NA	NA	NA	NA	NA	NA	0.007988895752604152	0.009597850081581726	Pro	Ser	FALSE	NA	1	0	0	0	0	0	0	0	1	0	0	0	0	0	0	0	0	0	0	0	0	0	0	0	0	0	0	0	0	0	0	0	0	0	0	0	0	0	0	0	0	0	0	0	0	0	0	0	0	0	0	0	0	0	0	0	0	0	0	0	0	0	0	0	0	0	36.74	FALSE	FALSE	FALSE	113	0.006
KIAA0753p.Gln815Pro	KIAA0753	0.00554648994135373	0.00519858598461218	0	0.016639469824061	NA	NA	NA	NA	NA	NA	0.007988895752604152	0.009597850081581726	Pro	Gln	FALSE	NA	1	0	0	0	0	0	0	0	1	0	0	0	0	0	0	0	0	0	0	0	0	0	0	0	0	0	0	0	0	0	0	0	0	0	0	0	0	0	0	0	0	0	0	0	0	0	0	0	0	0	0	0	0	0	0	0	0	0	0	0	0	0	0	0	0	0	36.73	FALSE	FALSE	FALSE	113	0.006
KIAA0754p.Leu636Pro	KIAA0754	0.00554648994135373	0.00519858598461218	0	0.016639469824061	NA	NA	NA	NA	NA	NA	0.007988895752604152	0.009597850081581726	Pro	Leu	FALSE	NA	1	0	0	0	0	0	0	0	1	0	0	0	0	0	0	0	0	0	0	0	0	0	0	0	0	0	0	0	0	0	0	0	0	0	0	0	0	0	0	0	0	0	0	0	0	0	0	0	0	0	0	0	0	0	0	0	0	0	0	0	0	0	0	0	0	0	36.77	FALSE	FALSE	FALSE	113	0.006
KIAA0825p.Leu829Pro	KIAA0825	0.00554648994135373	0.00519858598461218	0	0.016639469824061	NA	NA	NA	NA	NA	NA	0.007988895752604152	0.009597850081581726	Pro	Leu	FALSE	NA	1	0	0	0	0	0	0	0	1	0	0	0	0	0	0	0	0	0	0	0	0	0	0	0	0	0	0	0	0	0	0	0	0	0	0	0	0	0	0	0	0	0	0	0	0	0	0	0	0	0	0	0	0	0	0	0	0	0	0	0	0	0	0	0	0	0	36.93	FALSE	FALSE	FALSE	113	0.006
KIAA0947p.Ser345Pro	KIAA0947	0.00554648994135373	0.00519858598461218	0	0.016639469824061	NA	NA	NA	NA	NA	NA	0.007988895752604152	0.009597850081581726	Pro	Ser	FALSE	NA	1	0	0	0	0	0	0	0	1	0	0	0	0	0	0	0	0	0	0	0	0	0	0	0	0	0	0	0	0	0	0	0	0	0	0	0	0	0	0	0	0	0	0	0	0	0	0	0	0	0	0	0	0	0	0	0	0	0	0	0	0	0	0	0	0	0	37.15	FALSE	FALSE	FALSE	113	0.006
KIAA0947p.Ser899Pro	KIAA0947	0.00554648994135373	0.00519858598461218	0	0.016639469824061	NA	NA	NA	NA	NA	NA	0.007988895752604152	0.009597850081581726	Pro	Ser	FALSE	NA	1	0	0	0	0	0	0	0	1	0	0	0	0	0	0	0	0	0	0	0	0	0	0	0	0	0	0	0	0	0	0	0	0	0	0	0	0	0	0	0	0	0	0	0	0	0	0	0	0	0	0	0	0	0	0	0	0	0	0	0	0	0	0	0	0	0	37.25	FALSE	FALSE	FALSE	113	0.006
KIAA1024p.Leu703Pro	KIAA1024	0.00554648994135373	0.00519858598461218	0	0.016639469824061	NA	NA	NA	NA	NA	NA	0.007988895752604152	0.009597850081581726	Pro	Leu	FALSE	NA	1	0	0	0	0	0	0	0	1	0	0	0	0	0	0	0	0	0	0	0	0	0	0	0	0	0	0	0	0	0	0	0	0	0	0	0	0	0	0	0	0	0	0	0	0	0	0	0	0	0	0	0	0	0	0	0	0	0	0	0	0	0	0	0	0	0	36.65	FALSE	FALSE	FALSE	113	0.006
KIAA1199p.Leu159Pro	KIAA1199	0.00554648994135373	0.00519858598461218	0	0.016639469824061	NA	NA	NA	NA	NA	NA	0.007988895752604152	0.009597850081581726	Pro	Leu	FALSE	NA	1	0	0	0	0	0	0	0	1	0	0	0	0	0	0	0	0	0	0	0	0	0	0	0	0	0	0	0	0	0	0	0	0	0	0	0	0	0	0	0	0	0	0	0	0	0	0	0	0	0	0	0	0	0	0	0	0	0	0	0	0	0	0	0	0	0	36.94	FALSE	FALSE	FALSE	113	0.006
KIAA1217p.Leu415Pro	KIAA1217	0.00554648994135373	0.00519858598461218	0	0.016639469824061	NA	NA	NA	NA	NA	NA	0.007988895752604152	0.009597850081581726	Pro	Leu	FALSE	NA	1	0	0	0	0	0	0	0	1	0	0	0	0	0	0	0	0	0	0	0	0	0	0	0	0	0	0	0	0	0	0	0	0	0	0	0	0	0	0	0	0	0	0	0	0	0	0	0	0	0	0	0	0	0	0	0	0	0	0	0	0	0	0	0	0	0	36.64	FALSE	FALSE	FALSE	113	0.006
KIAA1217p.Ser328Pro	KIAA1217	0.00554648994135373	0.00519858598461218	0	0.016639469824061	NA	NA	NA	NA	NA	NA	0.007988895752604152	0.009597850081581726	Pro	Ser	FALSE	NA	1	0	0	0	0	0	0	0	1	0	0	0	0	0	0	0	0	0	0	0	0	0	0	0	0	0	0	0	0	0	0	0	0	0	0	0	0	0	0	0	0	0	0	0	0	0	0	0	0	0	0	0	0	0	0	0	0	0	0	0	0	0	0	0	0	0	36.54	FALSE	FALSE	FALSE	113	0.006
KIAA1279p.Leu17Pro	KIAA1279	0.00554648994135373	0.00519858598461218	0	0.016639469824061	NA	NA	NA	NA	NA	NA	0.007988895752604152	0.009597850081581726	Pro	Leu	FALSE	NA	1	0	0	0	0	0	0	0	1	0	0	0	0	0	0	0	0	0	0	0	0	0	0	0	0	0	0	0	0	0	0	0	0	0	0	0	0	0	0	0	0	0	0	0	0	0	0	0	0	0	0	0	0	0	0	0	0	0	0	0	0	0	0	0	0	0	36.92	FALSE	FALSE	FALSE	113	0.006
KIAA1279p.Ser572Pro	KIAA1279	0.00554648994135373	0.00519858598461218	0	0.016639469824061	NA	NA	NA	NA	NA	NA	0.007988895752604152	0.009597850081581726	Pro	Ser	FALSE	NA	1	0	0	0	0	0	0	0	1	0	0	0	0	0	0	0	0	0	0	0	0	0	0	0	0	0	0	0	0	0	0	0	0	0	0	0	0	0	0	0	0	0	0	0	0	0	0	0	0	0	0	0	0	0	0	0	0	0	0	0	0	0	0	0	0	0	36.58	FALSE	FALSE	FALSE	113	0.006
KIAA1324Lp.Leu487Pro	KIAA1324L	0.00554648994135373	0.00519858598461218	0	0.016639469824061	NA	NA	NA	NA	NA	NA	0.007988895752604152	0.009597850081581726	Pro	Leu	FALSE	NA	1	0	0	0	0	0	0	0	1	0	0	0	0	0	0	0	0	0	0	0	0	0	0	0	0	0	0	0	0	0	0	0	0	0	0	0	0	0	0	0	0	0	0	0	0	0	0	0	0	0	0	0	0	0	0	0	0	0	0	0	0	0	0	0	0	0	37.11	FALSE	FALSE	FALSE	113	0.006
KIAA1324Lp.Ser147Pro	KIAA1324L	0.00554648994135373	0.00519858598461218	0	0.016639469824061	NA	NA	NA	NA	NA	NA	0.007988895752604152	0.009597850081581726	Pro	Ser	FALSE	NA	1	0	0	0	0	0	0	0	1	0	0	0	0	0	0	0	0	0	0	0	0	0	0	0	0	0	0	0	0	0	0	0	0	0	0	0	0	0	0	0	0	0	0	0	0	0	0	0	0	0	0	0	0	0	0	0	0	0	0	0	0	0	0	0	0	0	36.26	FALSE	FALSE	FALSE	113	0.006
KIAA1324Lp.Thr735Pro	KIAA1324L	0.00554648994135373	0.00519858598461218	0	0.016639469824061	NA	NA	NA	NA	NA	NA	0.007988895752604152	0.009597850081581726	Pro	Thr	FALSE	NA	1	0	0	0	0	0	0	0	1	0	0	0	0	0	0	0	0	0	0	0	0	0	0	0	0	0	0	0	0	0	0	0	0	0	0	0	0	0	0	0	0	0	0	0	0	0	0	0	0	0	0	0	0	0	0	0	0	0	0	0	0	0	0	0	0	0	36.53	FALSE	FALSE	FALSE	113	0.006
KIAA1324Lp.Thr923Pro	KIAA1324L	0.00554648994135373	0.00519858598461218	0	0.016639469824061	NA	NA	NA	NA	NA	NA	0.007988895752604152	0.009597850081581726	Pro	Thr	FALSE	NA	1	0	0	0	0	0	0	0	1	0	0	0	0	0	0	0	0	0	0	0	0	0	0	0	0	0	0	0	0	0	0	0	0	0	0	0	0	0	0	0	0	0	0	0	0	0	0	0	0	0	0	0	0	0	0	0	0	0	0	0	0	0	0	0	0	0	37.27	FALSE	FALSE	FALSE	113	0.006
KIAA1328p.Ser519Pro	KIAA1328	0.00554648994135373	0.00519858598461218	0	0.016639469824061	NA	NA	NA	NA	NA	NA	0.007988895752604152	0.009597850081581726	Pro	Ser	FALSE	NA	1	0	0	0	0	0	0	0	1	0	0	0	0	0	0	0	0	0	0	0	0	0	0	0	0	0	0	0	0	0	0	0	0	0	0	0	0	0	0	0	0	0	0	0	0	0	0	0	0	0	0	0	0	0	0	0	0	0	0	0	0	0	0	0	0	0	36.79	FALSE	FALSE	FALSE	113	0.006
KIAA1407p.Gln698Pro	KIAA1407	0.00554648994135373	0.00519858598461218	0	0.016639469824061	NA	NA	NA	NA	NA	NA	0.007988895752604152	0.009597850081581726	Pro	Gln	FALSE	NA	1	0	0	0	0	0	0	0	1	0	0	0	0	0	0	0	0	0	0	0	0	0	0	0	0	0	0	0	0	0	0	0	0	0	0	0	0	0	0	0	0	0	0	0	0	0	0	0	0	0	0	0	0	0	0	0	0	0	0	0	0	0	0	0	0	0	37.2	FALSE	FALSE	FALSE	113	0.006
KIAA1407p.Leu392Pro	KIAA1407	0.00554648994135373	0.00519858598461218	0	0.016639469824061	NA	NA	NA	NA	NA	NA	0.007988895752604152	0.009597850081581726	Pro	Leu	FALSE	NA	1	0	0	0	0	0	0	0	1	0	0	0	0	0	0	0	0	0	0	0	0	0	0	0	0	0	0	0	0	0	0	0	0	0	0	0	0	0	0	0	0	0	0	0	0	0	0	0	0	0	0	0	0	0	0	0	0	0	0	0	0	0	0	0	0	0	37.3	FALSE	FALSE	FALSE	113	0.006
KIAA1407p.Ser807Pro	KIAA1407	0.00554648994135373	0.00519858598461218	0	0.016639469824061	NA	NA	NA	NA	NA	NA	0.007988895752604152	0.009597850081581726	Pro	Ser	FALSE	NA	1	0	0	0	0	0	0	0	1	0	0	0	0	0	0	0	0	0	0	0	0	0	0	0	0	0	0	0	0	0	0	0	0	0	0	0	0	0	0	0	0	0	0	0	0	0	0	0	0	0	0	0	0	0	0	0	0	0	0	0	0	0	0	0	0	0	35.660000000000004	FALSE	FALSE	FALSE	113	0.006
KIAA1429p.Ser376Pro	KIAA1429	0.00554648994135373	0.00519858598461218	0	0.016639469824061	NA	NA	NA	NA	NA	NA	0.007988895752604152	0.009597850081581726	Pro	Ser	FALSE	NA	1	0	0	0	0	0	0	0	1	0	0	0	0	0	0	0	0	0	0	0	0	0	0	0	0	0	0	0	0	0	0	0	0	0	0	0	0	0	0	0	0	0	0	0	0	0	0	0	0	0	0	0	0	0	0	0	0	0	0	0	0	0	0	0	0	0	35.69	FALSE	FALSE	FALSE	113	0.006
KIAA1430p.Leu398Pro	KIAA1430	0.00554648994135373	0.00519858598461218	0	0.016639469824061	NA	NA	NA	NA	NA	NA	0.007988895752604152	0.009597850081581726	Pro	Leu	FALSE	NA	1	0	0	0	0	0	0	0	1	0	0	0	0	0	0	0	0	0	0	0	0	0	0	0	0	0	0	0	0	0	0	0	0	0	0	0	0	0	0	0	0	0	0	0	0	0	0	0	0	0	0	0	0	0	0	0	0	0	0	0	0	0	0	0	0	0	36.9	FALSE	FALSE	FALSE	113	0.006
KIAA1462p.Arg685Pro	KIAA1462	0.00554648994135373	0.00519858598461218	0	0.016639469824061	NA	NA	NA	NA	NA	NA	0.007988895752604152	0.009597850081581726	Pro	Arg	FALSE	NA	1	0	0	0	0	0	0	0	1	0	0	0	0	0	0	0	0	0	0	0	0	0	0	0	0	0	0	0	0	0	0	0	0	0	0	0	0	0	0	0	0	0	0	0	0	0	0	0	0	0	0	0	0	0	0	0	0	0	0	0	0	0	0	0	0	0	37.49	FALSE	FALSE	FALSE	113	0.006
KIAA1467p.Leu341Pro	KIAA1467	0.00554648994135373	0.00519858598461218	0	0.016639469824061	NA	NA	NA	NA	NA	NA	0.007988895752604152	0.009597850081581726	Pro	Leu	FALSE	NA	1	0	0	0	0	0	0	0	1	0	0	0	0	0	0	0	0	0	0	0	0	0	0	0	0	0	0	0	0	0	0	0	0	0	0	0	0	0	0	0	0	0	0	0	0	0	0	0	0	0	0	0	0	0	0	0	0	0	0	0	0	0	0	0	0	0	36.82	FALSE	FALSE	FALSE	113	0.006
KIAA1524p.Thr828Pro	KIAA1524	0.00554648994135373	0.00519858598461218	0	0.016639469824061	NA	NA	NA	NA	NA	NA	0.007988895752604152	0.009597850081581726	Pro	Thr	FALSE	NA	1	0	0	0	0	0	0	0	1	0	0	0	0	0	0	0	0	0	0	0	0	0	0	0	0	0	0	0	0	0	0	0	0	0	0	0	0	0	0	0	0	0	0	0	0	0	0	0	0	0	0	0	0	0	0	0	0	0	0	0	0	0	0	0	0	0	37.97	FALSE	FALSE	FALSE	113	0.006
KIAA1549Lp.Thr721Pro	KIAA1549L	0.00554648994135373	0.00519858598461218	0	0.016639469824061	NA	NA	NA	NA	NA	NA	0.007988895752604152	0.009597850081581726	Pro	Thr	FALSE	NA	1	0	0	0	0	0	0	0	1	0	0	0	0	0	0	0	0	0	0	0	0	0	0	0	0	0	0	0	0	0	0	0	0	0	0	0	0	0	0	0	0	0	0	0	0	0	0	0	0	0	0	0	0	0	0	0	0	0	0	0	0	0	0	0	0	0	36.61	FALSE	FALSE	FALSE	113	0.006
KIAA1614p.Gln145Pro	KIAA1614	0.00554648994135373	0.00519858598461218	0	0.016639469824061	NA	NA	NA	NA	NA	NA	0.007988895752604152	0.009597850081581726	Pro	Gln	FALSE	NA	1	0	0	0	0	0	0	0	1	0	0	0	0	0	0	0	0	0	0	0	0	0	0	0	0	0	0	0	0	0	0	0	0	0	0	0	0	0	0	0	0	0	0	0	0	0	0	0	0	0	0	0	0	0	0	0	0	0	0	0	0	0	0	0	0	0	37.37	FALSE	FALSE	FALSE	113	0.006
KIAA1731p.Leu322Pro	KIAA1731	0.00554648994135373	0.00519858598461218	0	0.016639469824061	NA	NA	NA	NA	NA	NA	0.007988895752604152	0.009597850081581726	Pro	Leu	FALSE	NA	1	0	0	0	0	0	0	0	1	0	0	0	0	0	0	0	0	0	0	0	0	0	0	0	0	0	0	0	0	0	0	0	0	0	0	0	0	0	0	0	0	0	0	0	0	0	0	0	0	0	0	0	0	0	0	0	0	0	0	0	0	0	0	0	0	0	36.57	FALSE	FALSE	FALSE	113	0.006
KIAA1875p.Leu1133Pro	KIAA1875	0.00554648994135373	0.00519858598461218	0	0.016639469824061	NA	NA	NA	NA	NA	NA	0.007988895752604152	0.009597850081581726	Pro	Leu	FALSE	NA	1	0	0	0	0	0	0	0	1	0	0	0	0	0	0	0	0	0	0	0	0	0	0	0	0	0	0	0	0	0	0	0	0	0	0	0	0	0	0	0	0	0	0	0	0	0	0	0	0	0	0	0	0	0	0	0	0	0	0	0	0	0	0	0	0	0	36.81	FALSE	FALSE	FALSE	113	0.006
KIAA1919p.Leu234Pro	KIAA1919	0.00554648994135373	0.00519858598461218	0	0.016639469824061	NA	NA	NA	NA	NA	NA	0.007988895752604152	0.009597850081581726	Pro	Leu	FALSE	NA	1	0	0	0	0	0	0	0	1	0	0	0	0	0	0	0	0	0	0	0	0	0	0	0	0	0	0	0	0	0	0	0	0	0	0	0	0	0	0	0	0	0	0	0	0	0	0	0	0	0	0	0	0	0	0	0	0	0	0	0	0	0	0	0	0	0	36.68	FALSE	FALSE	FALSE	113	0.006
KIAA2022p.Ser1157Pro	KIAA2022	0.00554648994135373	0.00519858598461218	0	0.016639469824061	NA	NA	NA	NA	NA	NA	0.007988895752604152	0.009597850081581726	Pro	Ser	FALSE	NA	1	0	0	0	0	0	0	0	1	0	0	0	0	0	0	0	0	0	0	0	0	0	0	0	0	0	0	0	0	0	0	0	0	0	0	0	0	0	0	0	0	0	0	0	0	0	0	0	0	0	0	0	0	0	0	0	0	0	0	0	0	0	0	0	0	0	36.59	FALSE	FALSE	FALSE	113	0.006
KIDINS220p.Leu1752Pro	KIDINS220	0.00554648994135373	0.00519858598461218	0	0.016639469824061	NA	NA	NA	NA	NA	NA	0.007988895752604152	0.009597850081581726	Pro	Leu	FALSE	NA	1	0	0	0	0	0	0	0	1	0	0	0	0	0	0	0	0	0	0	0	0	0	0	0	0	0	0	0	0	0	0	0	0	0	0	0	0	0	0	0	0	0	0	0	0	0	0	0	0	0	0	0	0	0	0	0	0	0	0	0	0	0	0	0	0	0	36.56	FALSE	FALSE	FALSE	113	0.006
KIF13Ap.Gln490Pro	KIF13A	0.00554648994135373	0.00519858598461218	0	0.016639469824061	NA	NA	NA	NA	NA	NA	0.007988895752604152	0.009597850081581726	Pro	Gln	FALSE	NA	1	0	0	0	0	0	0	0	1	0	0	0	0	0	0	0	0	0	0	0	0	0	0	0	0	0	0	0	0	0	0	0	0	0	0	0	0	0	0	0	0	0	0	0	0	0	0	0	0	0	0	0	0	0	0	0	0	0	0	0	0	0	0	0	0	0	35.9	FALSE	FALSE	FALSE	113	0.006
KIF13Bp.Leu1344Pro	KIF13B	0.00554648994135373	0.00519858598461218	0	0.016639469824061	NA	NA	NA	NA	NA	NA	0.007988895752604152	0.009597850081581726	Pro	Leu	FALSE	NA	1	0	0	0	0	0	0	0	1	0	0	0	0	0	0	0	0	0	0	0	0	0	0	0	0	0	0	0	0	0	0	0	0	0	0	0	0	0	0	0	0	0	0	0	0	0	0	0	0	0	0	0	0	0	0	0	0	0	0	0	0	0	0	0	0	0	36.01	FALSE	FALSE	FALSE	113	0.006
KIF15p.Ser236Pro	KIF15	0.00554648994135373	0.00519858598461218	0	0.016639469824061	NA	NA	NA	NA	NA	NA	0.007988895752604152	0.009597850081581726	Pro	Ser	FALSE	NA	1	0	0	0	0	0	0	0	1	0	0	0	0	0	0	0	0	0	0	0	0	0	0	0	0	0	0	0	0	0	0	0	0	0	0	0	0	0	0	0	0	0	0	0	0	0	0	0	0	0	0	0	0	0	0	0	0	0	0	0	0	0	0	0	0	0	37.43	FALSE	FALSE	FALSE	113	0.006
KIF15p.Ser917Pro	KIF15	0.00554648994135373	0.00519858598461218	0	0.016639469824061	NA	NA	NA	NA	NA	NA	0.007988895752604152	0.009597850081581726	Pro	Ser	FALSE	NA	1	0	0	0	0	0	0	0	1	0	0	0	0	0	0	0	0	0	0	0	0	0	0	0	0	0	0	0	0	0	0	0	0	0	0	0	0	0	0	0	0	0	0	0	0	0	0	0	0	0	0	0	0	0	0	0	0	0	0	0	0	0	0	0	0	0	36.94	FALSE	FALSE	FALSE	113	0.006
KIF16Bp.Leu1326Pro	KIF16B	0.00554648994135373	0.00519858598461218	0	0.016639469824061	NA	NA	NA	NA	NA	NA	0.007988895752604152	0.009597850081581726	Pro	Leu	FALSE	NA	1	0	0	0	0	0	0	0	1	0	0	0	0	0	0	0	0	0	0	0	0	0	0	0	0	0	0	0	0	0	0	0	0	0	0	0	0	0	0	0	0	0	0	0	0	0	0	0	0	0	0	0	0	0	0	0	0	0	0	0	0	0	0	0	0	0	37.51	FALSE	FALSE	FALSE	113	0.006
KIF17p.Leu236Pro	KIF17	0.00554648994135373	0.00519858598461218	0	0.016639469824061	NA	NA	NA	NA	NA	NA	0.007988895752604152	0.009597850081581726	Pro	Leu	FALSE	NA	1	0	0	0	0	0	0	0	1	0	0	0	0	0	0	0	0	0	0	0	0	0	0	0	0	0	0	0	0	0	0	0	0	0	0	0	0	0	0	0	0	0	0	0	0	0	0	0	0	0	0	0	0	0	0	0	0	0	0	0	0	0	0	0	0	0	37.13	FALSE	FALSE	FALSE	113	0.006
KIF17p.Leu373Pro	KIF17	0.00554648994135373	0.00519858598461218	0	0.016639469824061	NA	NA	NA	NA	NA	NA	0.007988895752604152	0.009597850081581726	Pro	Leu	FALSE	NA	1	0	0	0	0	0	0	0	1	0	0	0	0	0	0	0	0	0	0	0	0	0	0	0	0	0	0	0	0	0	0	0	0	0	0	0	0	0	0	0	0	0	0	0	0	0	0	0	0	0	0	0	0	0	0	0	0	0	0	0	0	0	0	0	0	0	36.15	FALSE	FALSE	FALSE	113	0.006
KIF19p.Leu747Pro	KIF19	0.00554648994135373	0.00519858598461218	0	0.016639469824061	NA	NA	NA	NA	NA	NA	0.007988895752604152	0.009597850081581726	Pro	Leu	FALSE	NA	1	0	0	0	0	0	0	0	1	0	0	0	0	0	0	0	0	0	0	0	0	0	0	0	0	0	0	0	0	0	0	0	0	0	0	0	0	0	0	0	0	0	0	0	0	0	0	0	0	0	0	0	0	0	0	0	0	0	0	0	0	0	0	0	0	0	37.17	FALSE	FALSE	FALSE	113	0.006
KIF1Ap.Leu1622Pro	KIF1A	0.00554648994135373	0.00519858598461218	0	0.016639469824061	NA	NA	NA	NA	NA	NA	0.007988895752604152	0.009597850081581726	Pro	Leu	FALSE	NA	1	0	0	0	0	0	0	0	1	0	0	0	0	0	0	0	0	0	0	0	0	0	0	0	0	0	0	0	0	0	0	0	0	0	0	0	0	0	0	0	0	0	0	0	0	0	0	0	0	0	0	0	0	0	0	0	0	0	0	0	0	0	0	0	0	0	36.64	FALSE	FALSE	FALSE	113	0.006
KIF1Bp.Leu449Pro	KIF1B	0.00554648994135373	0.00519858598461218	0	0.016639469824061	NA	NA	NA	NA	NA	NA	0.007988895752604152	0.009597850081581726	Pro	Leu	FALSE	NA	1	0	0	0	0	0	0	0	1	0	0	0	0	0	0	0	0	0	0	0	0	0	0	0	0	0	0	0	0	0	0	0	0	0	0	0	0	0	0	0	0	0	0	0	0	0	0	0	0	0	0	0	0	0	0	0	0	0	0	0	0	0	0	0	0	0	37.04	FALSE	FALSE	FALSE	113	0.006
KIF1Cp.Leu83Pro	KIF1C	0.00554648994135373	0.00519858598461218	0	0.016639469824061	NA	NA	NA	NA	NA	NA	0.007988895752604152	0.009597850081581726	Pro	Leu	FALSE	NA	1	0	0	0	0	0	0	0	1	0	0	0	0	0	0	0	0	0	0	0	0	0	0	0	0	0	0	0	0	0	0	0	0	0	0	0	0	0	0	0	0	0	0	0	0	0	0	0	0	0	0	0	0	0	0	0	0	0	0	0	0	0	0	0	0	0	37.43	FALSE	FALSE	FALSE	113	0.006
KIF21Bp.Ser1222Pro	KIF21B	0.00554648994135373	0.00519858598461218	0	0.016639469824061	NA	NA	NA	NA	NA	NA	0.007988895752604152	0.009597850081581726	Pro	Ser	FALSE	NA	1	0	0	0	0	0	0	0	1	0	0	0	0	0	0	0	0	0	0	0	0	0	0	0	0	0	0	0	0	0	0	0	0	0	0	0	0	0	0	0	0	0	0	0	0	0	0	0	0	0	0	0	0	0	0	0	0	0	0	0	0	0	0	0	0	0	37.16	FALSE	FALSE	FALSE	113	0.006
KIF2Ap.Ser468Pro	KIF2A	0.00554648994135373	0.00519858598461218	0	0.016639469824061	NA	NA	NA	NA	NA	NA	0.007988895752604152	0.009597850081581726	Pro	Ser	FALSE	NA	1	0	0	0	0	0	0	0	1	0	0	0	0	0	0	0	0	0	0	0	0	0	0	0	0	0	0	0	0	0	0	0	0	0	0	0	0	0	0	0	0	0	0	0	0	0	0	0	0	0	0	0	0	0	0	0	0	0	0	0	0	0	0	0	0	0	36.9	FALSE	FALSE	FALSE	113	0.006
KIF2Cp.Ser187Pro	KIF2C	0.00554648994135373	0.00519858598461218	0	0.016639469824061	NA	NA	NA	NA	NA	NA	0.007988895752604152	0.009597850081581726	Pro	Ser	FALSE	NA	1	0	0	0	0	0	0	0	1	0	0	0	0	0	0	0	0	0	0	0	0	0	0	0	0	0	0	0	0	0	0	0	0	0	0	0	0	0	0	0	0	0	0	0	0	0	0	0	0	0	0	0	0	0	0	0	0	0	0	0	0	0	0	0	0	0	36.9	FALSE	FALSE	FALSE	113	0.006
KIF5Ap.Ser628Pro	KIF5A	0.00554648994135373	0.00519858598461218	0	0.016639469824061	NA	NA	NA	NA	NA	NA	0.007988895752604152	0.009597850081581726	Pro	Ser	FALSE	NA	1	0	0	0	0	0	0	0	1	0	0	0	0	0	0	0	0	0	0	0	0	0	0	0	0	0	0	0	0	0	0	0	0	0	0	0	0	0	0	0	0	0	0	0	0	0	0	0	0	0	0	0	0	0	0	0	0	0	0	0	0	0	0	0	0	0	36.44	FALSE	FALSE	FALSE	113	0.006
KIF7p.Ser812Pro	KIF7	0.00554648994135373	0.00519858598461218	0	0.016639469824061	NA	NA	NA	NA	NA	NA	0.007988895752604152	0.009597850081581726	Pro	Ser	FALSE	NA	1	0	0	0	0	0	0	0	1	0	0	0	0	0	0	0	0	0	0	0	0	0	0	0	0	0	0	0	0	0	0	0	0	0	0	0	0	0	0	0	0	0	0	0	0	0	0	0	0	0	0	0	0	0	0	0	0	0	0	0	0	0	0	0	0	0	37.2	FALSE	FALSE	FALSE	113	0.006
KIFAP3p.Arg280Pro	KIFAP3	0.00554648994135373	0.00519858598461218	0	0.016639469824061	NA	NA	NA	NA	NA	NA	0.007988895752604152	0.009597850081581726	Pro	Arg	FALSE	NA	1	0	0	0	0	0	0	0	1	0	0	0	0	0	0	0	0	0	0	0	0	0	0	0	0	0	0	0	0	0	0	0	0	0	0	0	0	0	0	0	0	0	0	0	0	0	0	0	0	0	0	0	0	0	0	0	0	0	0	0	0	0	0	0	0	0	37.7	FALSE	FALSE	FALSE	113	0.006
KIFC2p.Leu365Pro	KIFC2	0.00554648994135373	0.00519858598461218	0	0.016639469824061	NA	NA	NA	NA	NA	NA	0.007988895752604152	0.009597850081581726	Pro	Leu	FALSE	NA	1	0	0	0	0	0	0	0	1	0	0	0	0	0	0	0	0	0	0	0	0	0	0	0	0	0	0	0	0	0	0	0	0	0	0	0	0	0	0	0	0	0	0	0	0	0	0	0	0	0	0	0	0	0	0	0	0	0	0	0	0	0	0	0	0	0	37.18	FALSE	FALSE	FALSE	113	0.006
KIFC2p.Ser380Pro	KIFC2	0.00554648994135373	0.00519858598461218	0	0.016639469824061	NA	NA	NA	NA	NA	NA	0.007988895752604152	0.009597850081581726	Pro	Ser	FALSE	NA	1	0	0	0	0	0	0	0	1	0	0	0	0	0	0	0	0	0	0	0	0	0	0	0	0	0	0	0	0	0	0	0	0	0	0	0	0	0	0	0	0	0	0	0	0	0	0	0	0	0	0	0	0	0	0	0	0	0	0	0	0	0	0	0	0	0	36.63	FALSE	FALSE	FALSE	113	0.006
KINp.Leu294Pro	KIN	0.00554648994135373	0.00519858598461218	0	0.016639469824061	NA	NA	NA	NA	NA	NA	0.007988895752604152	0.009597850081581726	Pro	Leu	FALSE	NA	1	0	0	0	0	0	0	0	1	0	0	0	0	0	0	0	0	0	0	0	0	0	0	0	0	0	0	0	0	0	0	0	0	0	0	0	0	0	0	0	0	0	0	0	0	0	0	0	0	0	0	0	0	0	0	0	0	0	0	0	0	0	0	0	0	0	36.26	FALSE	FALSE	FALSE	113	0.006
KIR2DL1p.Leu131Pro	KIR2DL1	0.00554648994135373	0.00519858598461218	0	0.016639469824061	NA	NA	NA	NA	NA	NA	0.007988895752604152	0.009597850081581726	Pro	Leu	FALSE	NA	1	0	0	0	0	0	0	0	1	0	0	0	0	0	0	0	0	0	0	0	0	0	0	0	0	0	0	0	0	0	0	0	0	0	0	0	0	0	0	0	0	0	0	0	0	0	0	0	0	0	0	0	0	0	0	0	0	0	0	0	0	0	0	0	0	0	36.99	FALSE	FALSE	FALSE	113	0.006
KIR3DL2p.Leu113Pro	KIR3DL2	0.00554648994135373	0.00519858598461218	0	0.016639469824061	NA	NA	NA	NA	NA	NA	0.007988895752604152	0.009597850081581726	Pro	Leu	FALSE	NA	1	0	0	0	0	0	0	0	1	0	0	0	0	0	0	0	0	0	0	0	0	0	0	0	0	0	0	0	0	0	0	0	0	0	0	0	0	0	0	0	0	0	0	0	0	0	0	0	0	0	0	0	0	0	0	0	0	0	0	0	0	0	0	0	0	0	36.68	FALSE	FALSE	FALSE	113	0.006
KIR3DL3p.Ser371Pro	KIR3DL3	0.00554648994135373	0.00519858598461218	0	0.016639469824061	NA	NA	NA	NA	NA	NA	0.007988895752604152	0.009597850081581726	Pro	Ser	FALSE	NA	1	0	0	0	0	0	0	0	1	0	0	0	0	0	0	0	0	0	0	0	0	0	0	0	0	0	0	0	0	0	0	0	0	0	0	0	0	0	0	0	0	0	0	0	0	0	0	0	0	0	0	0	0	0	0	0	0	0	0	0	0	0	0	0	0	0	36.77	FALSE	FALSE	FALSE	113	0.006
KIRRELp.Ser743Pro	KIRREL	0.00554648994135373	0.00519858598461218	0	0.016639469824061	NA	NA	NA	NA	NA	NA	0.007988895752604152	0.009597850081581726	Pro	Ser	FALSE	NA	1	0	0	0	0	0	0	0	1	0	0	0	0	0	0	0	0	0	0	0	0	0	0	0	0	0	0	0	0	0	0	0	0	0	0	0	0	0	0	0	0	0	0	0	0	0	0	0	0	0	0	0	0	0	0	0	0	0	0	0	0	0	0	0	0	0	37.81	FALSE	FALSE	FALSE	113	0.006
KLC2p.Leu452Pro	KLC2	0.00554648994135373	0.00519858598461218	0	0.016639469824061	NA	NA	NA	NA	NA	NA	0.007988895752604152	0.009597850081581726	Pro	Leu	FALSE	NA	1	0	0	0	0	0	0	0	1	0	0	0	0	0	0	0	0	0	0	0	0	0	0	0	0	0	0	0	0	0	0	0	0	0	0	0	0	0	0	0	0	0	0	0	0	0	0	0	0	0	0	0	0	0	0	0	0	0	0	0	0	0	0	0	0	0	36.35	FALSE	FALSE	FALSE	113	0.006
KLC2p.Ser151Pro	KLC2	0.00554648994135373	0.00519858598461218	0	0.016639469824061	NA	NA	NA	NA	NA	NA	0.007988895752604152	0.009597850081581726	Pro	Ser	FALSE	NA	1	0	0	0	0	0	0	0	1	0	0	0	0	0	0	0	0	0	0	0	0	0	0	0	0	0	0	0	0	0	0	0	0	0	0	0	0	0	0	0	0	0	0	0	0	0	0	0	0	0	0	0	0	0	0	0	0	0	0	0	0	0	0	0	0	0	37	FALSE	FALSE	FALSE	113	0.006
KLF7p.His243Pro	KLF7	0.00554648994135373	0.00519858598461218	0	0.016639469824061	NA	NA	NA	NA	NA	NA	0.007988895752604152	0.009597850081581726	Pro	His	FALSE	NA	1	0	0	0	0	0	0	0	1	0	0	0	0	0	0	0	0	0	0	0	0	0	0	0	0	0	0	0	0	0	0	0	0	0	0	0	0	0	0	0	0	0	0	0	0	0	0	0	0	0	0	0	0	0	0	0	0	0	0	0	0	0	0	0	0	0	35.99	FALSE	FALSE	FALSE	113	0.006
KLF7p.Leu81Pro	KLF7	0.00554648994135373	0.00519858598461218	0	0.016639469824061	NA	NA	NA	NA	NA	NA	0.007988895752604152	0.009597850081581726	Pro	Leu	FALSE	NA	1	0	0	0	0	0	0	0	1	0	0	0	0	0	0	0	0	0	0	0	0	0	0	0	0	0	0	0	0	0	0	0	0	0	0	0	0	0	0	0	0	0	0	0	0	0	0	0	0	0	0	0	0	0	0	0	0	0	0	0	0	0	0	0	0	0	37.34	FALSE	FALSE	FALSE	113	0.006
KLHDC4p.Ser26Pro	KLHDC4	0.00554648994135373	0.00519858598461218	0	0.016639469824061	NA	NA	NA	NA	NA	NA	0.007988895752604152	0.009597850081581726	Pro	Ser	FALSE	NA	1	0	0	0	0	0	0	0	1	0	0	0	0	0	0	0	0	0	0	0	0	0	0	0	0	0	0	0	0	0	0	0	0	0	0	0	0	0	0	0	0	0	0	0	0	0	0	0	0	0	0	0	0	0	0	0	0	0	0	0	0	0	0	0	0	0	36.98	FALSE	FALSE	FALSE	113	0.006
KLHL12p.Leu136Pro	KLHL12	0.00554648994135373	0.00519858598461218	0	0.016639469824061	NA	NA	NA	NA	NA	NA	0.007988895752604152	0.009597850081581726	Pro	Leu	FALSE	NA	1	0	0	0	0	0	0	0	1	0	0	0	0	0	0	0	0	0	0	0	0	0	0	0	0	0	0	0	0	0	0	0	0	0	0	0	0	0	0	0	0	0	0	0	0	0	0	0	0	0	0	0	0	0	0	0	0	0	0	0	0	0	0	0	0	0	37.04	FALSE	FALSE	FALSE	113	0.006
KLHL13p.Ser49Pro	KLHL13	0.00554648994135373	0.00519858598461218	0	0.016639469824061	NA	NA	NA	NA	NA	NA	0.007988895752604152	0.009597850081581726	Pro	Ser	FALSE	NA	1	0	0	0	0	0	0	0	1	0	0	0	0	0	0	0	0	0	0	0	0	0	0	0	0	0	0	0	0	0	0	0	0	0	0	0	0	0	0	0	0	0	0	0	0	0	0	0	0	0	0	0	0	0	0	0	0	0	0	0	0	0	0	0	0	0	36.61	FALSE	FALSE	FALSE	113	0.006
KLHL1p.Leu403Pro	KLHL1	0.00554648994135373	0.00519858598461218	0	0.016639469824061	NA	NA	NA	NA	NA	NA	0.007988895752604152	0.009597850081581726	Pro	Leu	FALSE	NA	1	0	0	0	0	0	0	0	1	0	0	0	0	0	0	0	0	0	0	0	0	0	0	0	0	0	0	0	0	0	0	0	0	0	0	0	0	0	0	0	0	0	0	0	0	0	0	0	0	0	0	0	0	0	0	0	0	0	0	0	0	0	0	0	0	0	36.84	FALSE	FALSE	FALSE	113	0.006
KLHL21p.Ser527Pro	KLHL21	0.00554648994135373	0.00519858598461218	0	0.016639469824061	NA	NA	NA	NA	NA	NA	0.007988895752604152	0.009597850081581726	Pro	Ser	FALSE	NA	1	0	0	0	0	0	0	0	1	0	0	0	0	0	0	0	0	0	0	0	0	0	0	0	0	0	0	0	0	0	0	0	0	0	0	0	0	0	0	0	0	0	0	0	0	0	0	0	0	0	0	0	0	0	0	0	0	0	0	0	0	0	0	0	0	0	36.68	FALSE	FALSE	FALSE	113	0.006
KLHL23p.Leu110Pro	KLHL23	0.00554648994135373	0.00519858598461218	0	0.016639469824061	NA	NA	NA	NA	NA	NA	0.007988895752604152	0.009597850081581726	Pro	Leu	FALSE	NA	1	0	0	0	0	0	0	0	1	0	0	0	0	0	0	0	0	0	0	0	0	0	0	0	0	0	0	0	0	0	0	0	0	0	0	0	0	0	0	0	0	0	0	0	0	0	0	0	0	0	0	0	0	0	0	0	0	0	0	0	0	0	0	0	0	0	36.26	FALSE	FALSE	FALSE	113	0.006
KLHL36p.Leu120Pro	KLHL36	0.00554648994135373	0.00519858598461218	0	0.016639469824061	NA	NA	NA	NA	NA	NA	0.007988895752604152	0.009597850081581726	Pro	Leu	FALSE	NA	1	0	0	0	0	0	0	0	1	0	0	0	0	0	0	0	0	0	0	0	0	0	0	0	0	0	0	0	0	0	0	0	0	0	0	0	0	0	0	0	0	0	0	0	0	0	0	0	0	0	0	0	0	0	0	0	0	0	0	0	0	0	0	0	0	0	36.55	FALSE	FALSE	FALSE	113	0.006
KLHL38p.Ala159Pro	KLHL38	0.00554648994135373	0.00519858598461218	0	0.016639469824061	NA	NA	NA	NA	NA	NA	0.007988895752604152	0.009597850081581726	Pro	Ala	FALSE	NA	1	0	0	0	0	0	0	0	1	0	0	0	0	0	0	0	0	0	0	0	0	0	0	0	0	0	0	0	0	0	0	0	0	0	0	0	0	0	0	0	0	0	0	0	0	0	0	0	0	0	0	0	0	0	0	0	0	0	0	0	0	0	0	0	0	0	37.02	FALSE	FALSE	FALSE	113	0.006
KLHL40p.Leu27Pro	KLHL40	0.00554648994135373	0.00519858598461218	0	0.016639469824061	NA	NA	NA	NA	NA	NA	0.007988895752604152	0.009597850081581726	Pro	Leu	FALSE	NA	1	0	0	0	0	0	0	0	1	0	0	0	0	0	0	0	0	0	0	0	0	0	0	0	0	0	0	0	0	0	0	0	0	0	0	0	0	0	0	0	0	0	0	0	0	0	0	0	0	0	0	0	0	0	0	0	0	0	0	0	0	0	0	0	0	0	36.33	FALSE	FALSE	FALSE	113	0.006
KLK13p.Gln268Pro	KLK13	0.00554648994135373	0.00519858598461218	0	0.016639469824061	NA	NA	NA	NA	NA	NA	0.007988895752604152	0.009597850081581726	Pro	Gln	FALSE	NA	1	0	0	0	0	0	0	0	1	0	0	0	0	0	0	0	0	0	0	0	0	0	0	0	0	0	0	0	0	0	0	0	0	0	0	0	0	0	0	0	0	0	0	0	0	0	0	0	0	0	0	0	0	0	0	0	0	0	0	0	0	0	0	0	0	0	35.89	FALSE	FALSE	FALSE	113	0.006
KLK1p.Ser11Pro	KLK1	0.00554648994135373	0.00519858598461218	0	0.016639469824061	NA	NA	NA	NA	NA	NA	0.007988895752604152	0.009597850081581726	Pro	Ser	FALSE	NA	1	0	0	0	0	0	0	0	1	0	0	0	0	0	0	0	0	0	0	0	0	0	0	0	0	0	0	0	0	0	0	0	0	0	0	0	0	0	0	0	0	0	0	0	0	0	0	0	0	0	0	0	0	0	0	0	0	0	0	0	0	0	0	0	0	0	36.3	FALSE	FALSE	FALSE	113	0.006
KLK3p.Leu141Pro	KLK3	0.00554648994135373	0.00519858598461218	0	0.016639469824061	NA	NA	NA	NA	NA	NA	0.007988895752604152	0.009597850081581726	Pro	Leu	FALSE	NA	1	0	0	0	0	0	0	0	1	0	0	0	0	0	0	0	0	0	0	0	0	0	0	0	0	0	0	0	0	0	0	0	0	0	0	0	0	0	0	0	0	0	0	0	0	0	0	0	0	0	0	0	0	0	0	0	0	0	0	0	0	0	0	0	0	0	36.93	FALSE	FALSE	FALSE	113	0.006
KLK5p.Ser122Pro	KLK5	0.00554648994135373	0.00519858598461218	0	0.016639469824061	NA	NA	NA	NA	NA	NA	0.007988895752604152	0.009597850081581726	Pro	Ser	FALSE	NA	1	0	0	0	0	0	0	0	1	0	0	0	0	0	0	0	0	0	0	0	0	0	0	0	0	0	0	0	0	0	0	0	0	0	0	0	0	0	0	0	0	0	0	0	0	0	0	0	0	0	0	0	0	0	0	0	0	0	0	0	0	0	0	0	0	0	37.3	FALSE	FALSE	FALSE	113	0.006
KLRC1p.His115Pro	KLRC1	0.00554648994135373	0.00519858598461218	0	0.016639469824061	NA	NA	NA	NA	NA	NA	0.007988895752604152	0.009597850081581726	Pro	His	FALSE	NA	1	0	0	0	0	0	0	0	1	0	0	0	0	0	0	0	0	0	0	0	0	0	0	0	0	0	0	0	0	0	0	0	0	0	0	0	0	0	0	0	0	0	0	0	0	0	0	0	0	0	0	0	0	0	0	0	0	0	0	0	0	0	0	0	0	0	36.62	FALSE	FALSE	FALSE	113	0.006
KLRC3p.Ser49Pro	KLRC3	0.00554648994135373	0.00519858598461218	0	0.016639469824061	NA	NA	NA	NA	NA	NA	0.007988895752604152	0.009597850081581726	Pro	Ser	FALSE	NA	1	0	0	0	0	0	0	0	1	0	0	0	0	0	0	0	0	0	0	0	0	0	0	0	0	0	0	0	0	0	0	0	0	0	0	0	0	0	0	0	0	0	0	0	0	0	0	0	0	0	0	0	0	0	0	0	0	0	0	0	0	0	0	0	0	0	37.51	FALSE	FALSE	FALSE	113	0.006
KLRC4p.Ser106Pro	KLRC4	0.00554648994135373	0.00519858598461218	0	0.016639469824061	NA	NA	NA	NA	NA	NA	0.007988895752604152	0.009597850081581726	Pro	Ser	FALSE	NA	1	0	0	0	0	0	0	0	1	0	0	0	0	0	0	0	0	0	0	0	0	0	0	0	0	0	0	0	0	0	0	0	0	0	0	0	0	0	0	0	0	0	0	0	0	0	0	0	0	0	0	0	0	0	0	0	0	0	0	0	0	0	0	0	0	0	36.72	FALSE	FALSE	FALSE	113	0.006
KMT2Ap.His3452Pro	KMT2A	0.00554648994135373	0.00519858598461218	0	0.016639469824061	NA	NA	NA	NA	NA	NA	0.007988895752604152	0.009597850081581726	Pro	His	FALSE	1	1	0	0	0	0	0	0	0	1	0	0	0	0	0	0	0	0	0	0	0	0	0	0	0	0	0	0	0	0	0	0	0	0	0	0	0	0	0	0	0	0	0	0	0	0	0	0	0	0	0	0	0	0	0	0	0	0	0	0	0	0	0	0	0	0	0	36.18	FALSE	FALSE	FALSE	113	0.006
KMT2Ap.Ser445Pro	KMT2A	0.00554648994135373	0.00519858598461218	0	0.016639469824061	NA	NA	NA	NA	NA	NA	0.007988895752604152	0.009597850081581726	Pro	Ser	FALSE	1	1	0	0	0	0	0	0	0	1	0	0	0	0	0	0	0	0	0	0	0	0	0	0	0	0	0	0	0	0	0	0	0	0	0	0	0	0	0	0	0	0	0	0	0	0	0	0	0	0	0	0	0	0	0	0	0	0	0	0	0	0	0	0	0	0	0	36.11	FALSE	FALSE	FALSE	113	0.006
KMT2Cp.Ser2638Pro	KMT2C	0.00554648994135373	0.00519858598461218	0	0.016639469824061	NA	NA	NA	NA	NA	NA	0.007988895752604152	0.009597850081581726	Pro	Ser	FALSE	1	1	0	0	0	0	0	0	0	1	0	0	0	0	0	0	0	0	0	0	0	0	0	0	0	0	0	0	0	0	0	0	0	0	0	0	0	0	0	0	0	0	0	0	0	0	0	0	0	0	0	0	0	0	0	0	0	0	0	0	0	0	0	0	0	0	0	37.63	FALSE	FALSE	FALSE	113	0.006
KMT2Dp.Leu2113Pro	KMT2D	0.00554648994135373	0.00519858598461218	0	0.016639469824061	NA	NA	NA	NA	NA	NA	0.007988895752604152	0.009597850081581726	Pro	Leu	FALSE	1	1	0	0	0	0	0	0	0	1	0	0	0	0	0	0	0	0	0	0	0	0	0	0	0	0	0	0	0	0	0	0	0	0	0	0	0	0	0	0	0	0	0	0	0	0	0	0	0	0	0	0	0	0	0	0	0	0	0	0	0	0	0	0	0	0	0	35.97	FALSE	FALSE	FALSE	113	0.006
KMT2Ep.Gln993Pro	KMT2E	0.00554648994135373	0.00519858598461218	0	0.016639469824061	NA	NA	NA	NA	NA	NA	0.007988895752604152	0.009597850081581726	Pro	Gln	FALSE	NA	1	0	0	0	0	0	0	0	1	0	0	0	0	0	0	0	0	0	0	0	0	0	0	0	0	0	0	0	0	0	0	0	0	0	0	0	0	0	0	0	0	0	0	0	0	0	0	0	0	0	0	0	0	0	0	0	0	0	0	0	0	0	0	0	0	0	36.78	FALSE	FALSE	FALSE	113	0.006
KNTC1p.Leu1612Pro	KNTC1	0.00554648994135373	0.00519858598461218	0	0.016639469824061	NA	NA	NA	NA	NA	NA	0.007988895752604152	0.009597850081581726	Pro	Leu	FALSE	NA	1	0	0	0	0	0	0	0	1	0	0	0	0	0	0	0	0	0	0	0	0	0	0	0	0	0	0	0	0	0	0	0	0	0	0	0	0	0	0	0	0	0	0	0	0	0	0	0	0	0	0	0	0	0	0	0	0	0	0	0	0	0	0	0	0	0	36.86	FALSE	FALSE	FALSE	113	0.006
KPNA1p.Gln341Pro	KPNA1	0.00554648994135373	0.00519858598461218	0	0.016639469824061	NA	NA	NA	NA	NA	NA	0.007988895752604152	0.009597850081581726	Pro	Gln	FALSE	NA	1	0	0	0	0	0	0	0	1	0	0	0	0	0	0	0	0	0	0	0	0	0	0	0	0	0	0	0	0	0	0	0	0	0	0	0	0	0	0	0	0	0	0	0	0	0	0	0	0	0	0	0	0	0	0	0	0	0	0	0	0	0	0	0	0	0	35.86	FALSE	FALSE	FALSE	113	0.006
KPNA1p.Leu453Pro	KPNA1	0.00554648994135373	0.00519858598461218	0	0.016639469824061	NA	NA	NA	NA	NA	NA	0.007988895752604152	0.009597850081581726	Pro	Leu	FALSE	NA	1	0	0	0	0	0	0	0	1	0	0	0	0	0	0	0	0	0	0	0	0	0	0	0	0	0	0	0	0	0	0	0	0	0	0	0	0	0	0	0	0	0	0	0	0	0	0	0	0	0	0	0	0	0	0	0	0	0	0	0	0	0	0	0	0	0	37.58	FALSE	FALSE	FALSE	113	0.006
KPNA5p.Leu22Pro	KPNA5	0.00554648994135373	0.00519858598461218	0	0.016639469824061	NA	NA	NA	NA	NA	NA	0.007988895752604152	0.009597850081581726	Pro	Leu	FALSE	NA	1	0	0	0	0	0	0	0	1	0	0	0	0	0	0	0	0	0	0	0	0	0	0	0	0	0	0	0	0	0	0	0	0	0	0	0	0	0	0	0	0	0	0	0	0	0	0	0	0	0	0	0	0	0	0	0	0	0	0	0	0	0	0	0	0	0	37.7	FALSE	FALSE	FALSE	113	0.006
KPNA5p.Leu260Pro	KPNA5	0.00554648994135373	0.00519858598461218	0	0.016639469824061	NA	NA	NA	NA	NA	NA	0.007988895752604152	0.009597850081581726	Pro	Leu	FALSE	NA	1	0	0	0	0	0	0	0	1	0	0	0	0	0	0	0	0	0	0	0	0	0	0	0	0	0	0	0	0	0	0	0	0	0	0	0	0	0	0	0	0	0	0	0	0	0	0	0	0	0	0	0	0	0	0	0	0	0	0	0	0	0	0	0	0	0	36.04	FALSE	FALSE	FALSE	113	0.006
KPNA6p.Gln328Pro	KPNA6	0.00554648994135373	0.00519858598461218	0	0.016639469824061	NA	NA	NA	NA	NA	NA	0.007988895752604152	0.009597850081581726	Pro	Gln	FALSE	NA	1	0	0	0	0	0	0	0	1	0	0	0	0	0	0	0	0	0	0	0	0	0	0	0	0	0	0	0	0	0	0	0	0	0	0	0	0	0	0	0	0	0	0	0	0	0	0	0	0	0	0	0	0	0	0	0	0	0	0	0	0	0	0	0	0	0	36.98	FALSE	FALSE	FALSE	113	0.006
KPNA6p.Ser199Pro	KPNA6	0.00554648994135373	0.00519858598461218	0	0.016639469824061	NA	NA	NA	NA	NA	NA	0.007988895752604152	0.009597850081581726	Pro	Ser	FALSE	NA	1	0	0	0	0	0	0	0	1	0	0	0	0	0	0	0	0	0	0	0	0	0	0	0	0	0	0	0	0	0	0	0	0	0	0	0	0	0	0	0	0	0	0	0	0	0	0	0	0	0	0	0	0	0	0	0	0	0	0	0	0	0	0	0	0	0	36.69	FALSE	FALSE	FALSE	113	0.006
KPRPp.Ser22Pro	KPRP	0.00554648994135373	0.00519858598461218	0	0.016639469824061	NA	NA	NA	NA	NA	NA	0.007988895752604152	0.009597850081581726	Pro	Ser	FALSE	NA	1	0	0	0	0	0	0	0	1	0	0	0	0	0	0	0	0	0	0	0	0	0	0	0	0	0	0	0	0	0	0	0	0	0	0	0	0	0	0	0	0	0	0	0	0	0	0	0	0	0	0	0	0	0	0	0	0	0	0	0	0	0	0	0	0	0	35.83	FALSE	FALSE	FALSE	113	0.006
KREMEN1p.Leu402Pro	KREMEN1	0.00554648994135373	0.00519858598461218	0	0.016639469824061	NA	NA	NA	NA	NA	NA	0.007988895752604152	0.009597850081581726	Pro	Leu	FALSE	NA	1	0	0	0	0	0	0	0	1	0	0	0	0	0	0	0	0	0	0	0	0	0	0	0	0	0	0	0	0	0	0	0	0	0	0	0	0	0	0	0	0	0	0	0	0	0	0	0	0	0	0	0	0	0	0	0	0	0	0	0	0	0	0	0	0	0	36.38	FALSE	FALSE	FALSE	113	0.006
KRI1p.Leu428Pro	KRI1	0.00554648994135373	0.00519858598461218	0	0.016639469824061	NA	NA	NA	NA	NA	NA	0.007988895752604152	0.009597850081581726	Pro	Leu	FALSE	NA	1	0	0	0	0	0	0	0	1	0	0	0	0	0	0	0	0	0	0	0	0	0	0	0	0	0	0	0	0	0	0	0	0	0	0	0	0	0	0	0	0	0	0	0	0	0	0	0	0	0	0	0	0	0	0	0	0	0	0	0	0	0	0	0	0	0	36.4	FALSE	FALSE	FALSE	113	0.006
KRT14p.Leu246Pro	KRT14	0.00554648994135373	0.00519858598461218	0	0.016639469824061	NA	NA	NA	NA	NA	NA	0.007988895752604152	0.009597850081581726	Pro	Leu	FALSE	NA	1	0	0	0	0	0	0	0	1	0	0	0	0	0	0	0	0	0	0	0	0	0	0	0	0	0	0	0	0	0	0	0	0	0	0	0	0	0	0	0	0	0	0	0	0	0	0	0	0	0	0	0	0	0	0	0	0	0	0	0	0	0	0	0	0	0	37.13	FALSE	FALSE	FALSE	113	0.006
KRT16p.Leu174Pro	KRT16	0.00554648994135373	0.00519858598461218	0	0.016639469824061	NA	NA	NA	NA	NA	NA	0.007988895752604152	0.009597850081581726	Pro	Leu	FALSE	NA	1	0	0	0	0	0	0	0	1	0	0	0	0	0	0	0	0	0	0	0	0	0	0	0	0	0	0	0	0	0	0	0	0	0	0	0	0	0	0	0	0	0	0	0	0	0	0	0	0	0	0	0	0	0	0	0	0	0	0	0	0	0	0	0	0	0	37.25	FALSE	FALSE	FALSE	113	0.006
KRT16p.Ser450Pro	KRT16	0.00554648994135373	0.00519858598461218	0	0.016639469824061	NA	NA	NA	NA	NA	NA	0.007988895752604152	0.009597850081581726	Pro	Ser	FALSE	NA	1	0	0	0	0	0	0	0	1	0	0	0	0	0	0	0	0	0	0	0	0	0	0	0	0	0	0	0	0	0	0	0	0	0	0	0	0	0	0	0	0	0	0	0	0	0	0	0	0	0	0	0	0	0	0	0	0	0	0	0	0	0	0	0	0	0	36.47	FALSE	FALSE	FALSE	113	0.006
KRT17p.Leu353Pro	KRT17	0.00554648994135373	0.00519858598461218	0	0.016639469824061	NA	NA	NA	NA	NA	NA	0.007988895752604152	0.009597850081581726	Pro	Leu	FALSE	NA	1	0	0	0	0	0	0	0	1	0	0	0	0	0	0	0	0	0	0	0	0	0	0	0	0	0	0	0	0	0	0	0	0	0	0	0	0	0	0	0	0	0	0	0	0	0	0	0	0	0	0	0	0	0	0	0	0	0	0	0	0	0	0	0	0	0	36.91	FALSE	FALSE	FALSE	113	0.006
KRT33Ap.Leu10Pro	KRT33A	0.00554648994135373	0.00519858598461218	0	0.016639469824061	NA	NA	NA	NA	NA	NA	0.007988895752604152	0.009597850081581726	Pro	Leu	FALSE	NA	1	0	0	0	0	0	0	0	1	0	0	0	0	0	0	0	0	0	0	0	0	0	0	0	0	0	0	0	0	0	0	0	0	0	0	0	0	0	0	0	0	0	0	0	0	0	0	0	0	0	0	0	0	0	0	0	0	0	0	0	0	0	0	0	0	0	36.08	FALSE	FALSE	FALSE	113	0.006
KRT33Ap.Leu275Pro	KRT33A	0.00554648994135373	0.00519858598461218	0	0.016639469824061	NA	NA	NA	NA	NA	NA	0.007988895752604152	0.009597850081581726	Pro	Leu	FALSE	NA	1	0	0	0	0	0	0	0	1	0	0	0	0	0	0	0	0	0	0	0	0	0	0	0	0	0	0	0	0	0	0	0	0	0	0	0	0	0	0	0	0	0	0	0	0	0	0	0	0	0	0	0	0	0	0	0	0	0	0	0	0	0	0	0	0	0	37.18	FALSE	FALSE	FALSE	113	0.006
KRT33Bp.Leu300Pro	KRT33B	0.00554648994135373	0.00519858598461218	0	0.016639469824061	NA	NA	NA	NA	NA	NA	0.007988895752604152	0.009597850081581726	Pro	Leu	FALSE	NA	1	0	0	0	0	0	0	0	1	0	0	0	0	0	0	0	0	0	0	0	0	0	0	0	0	0	0	0	0	0	0	0	0	0	0	0	0	0	0	0	0	0	0	0	0	0	0	0	0	0	0	0	0	0	0	0	0	0	0	0	0	0	0	0	0	0	37.11	FALSE	FALSE	FALSE	113	0.006
KRT6Cp.Leu284Pro	KRT6C	0.00554648994135373	0.00519858598461218	0	0.016639469824061	NA	NA	NA	NA	NA	NA	0.007988895752604152	0.009597850081581726	Pro	Leu	FALSE	NA	1	0	0	0	0	0	0	0	1	0	0	0	0	0	0	0	0	0	0	0	0	0	0	0	0	0	0	0	0	0	0	0	0	0	0	0	0	0	0	0	0	0	0	0	0	0	0	0	0	0	0	0	0	0	0	0	0	0	0	0	0	0	0	0	0	0	37.03	FALSE	FALSE	FALSE	113	0.006
KRT75p.Leu47Pro	KRT75	0.00554648994135373	0.00519858598461218	0	0.016639469824061	NA	NA	NA	NA	NA	NA	0.007988895752604152	0.009597850081581726	Pro	Leu	FALSE	NA	1	0	0	0	0	0	0	0	1	0	0	0	0	0	0	0	0	0	0	0	0	0	0	0	0	0	0	0	0	0	0	0	0	0	0	0	0	0	0	0	0	0	0	0	0	0	0	0	0	0	0	0	0	0	0	0	0	0	0	0	0	0	0	0	0	0	36.91	FALSE	FALSE	FALSE	113	0.006
KRT79p.Leu415Pro	KRT79	0.00554648994135373	0.00519858598461218	0	0.016639469824061	NA	NA	NA	NA	NA	NA	0.007988895752604152	0.009597850081581726	Pro	Leu	FALSE	NA	1	0	0	0	0	0	0	0	1	0	0	0	0	0	0	0	0	0	0	0	0	0	0	0	0	0	0	0	0	0	0	0	0	0	0	0	0	0	0	0	0	0	0	0	0	0	0	0	0	0	0	0	0	0	0	0	0	0	0	0	0	0	0	0	0	0	35.94	FALSE	FALSE	FALSE	113	0.006
KRT79p.Ser302Pro	KRT79	0.00554648994135373	0.00519858598461218	0	0.016639469824061	NA	NA	NA	NA	NA	NA	0.007988895752604152	0.009597850081581726	Pro	Ser	FALSE	NA	1	0	0	0	0	0	0	0	1	0	0	0	0	0	0	0	0	0	0	0	0	0	0	0	0	0	0	0	0	0	0	0	0	0	0	0	0	0	0	0	0	0	0	0	0	0	0	0	0	0	0	0	0	0	0	0	0	0	0	0	0	0	0	0	0	0	37.24	FALSE	FALSE	FALSE	113	0.006
KRT82p.Leu82Pro	KRT82	0.00554648994135373	0.00519858598461218	0	0.016639469824061	NA	NA	NA	NA	NA	NA	0.007988895752604152	0.009597850081581726	Pro	Leu	FALSE	NA	1	0	0	0	0	0	0	0	1	0	0	0	0	0	0	0	0	0	0	0	0	0	0	0	0	0	0	0	0	0	0	0	0	0	0	0	0	0	0	0	0	0	0	0	0	0	0	0	0	0	0	0	0	0	0	0	0	0	0	0	0	0	0	0	0	0	37.06	FALSE	FALSE	FALSE	113	0.006
KRT85p.Ser20Pro	KRT85	0.00554648994135373	0.00519858598461218	0	0.016639469824061	NA	NA	NA	NA	NA	NA	0.007988895752604152	0.009597850081581726	Pro	Ser	FALSE	NA	1	0	0	0	0	0	0	0	1	0	0	0	0	0	0	0	0	0	0	0	0	0	0	0	0	0	0	0	0	0	0	0	0	0	0	0	0	0	0	0	0	0	0	0	0	0	0	0	0	0	0	0	0	0	0	0	0	0	0	0	0	0	0	0	0	0	36.9	FALSE	FALSE	FALSE	113	0.006
KRT9p.Leu218Pro	KRT9	0.00554648994135373	0.00519858598461218	0	0.016639469824061	NA	NA	NA	NA	NA	NA	0.007988895752604152	0.009597850081581726	Pro	Leu	FALSE	NA	1	0	0	0	0	0	0	0	1	0	0	0	0	0	0	0	0	0	0	0	0	0	0	0	0	0	0	0	0	0	0	0	0	0	0	0	0	0	0	0	0	0	0	0	0	0	0	0	0	0	0	0	0	0	0	0	0	0	0	0	0	0	0	0	0	0	36.46	FALSE	FALSE	FALSE	113	0.006
KRTAP10-4p.Gln138Pro	KRTAP10-4	0.00554648994135373	0.00519858598461218	0	0.016639469824061	NA	NA	NA	NA	NA	NA	0.007988895752604152	0.009597850081581726	Pro	Gln	FALSE	NA	1	0	0	0	0	0	0	0	1	0	0	0	0	0	0	0	0	0	0	0	0	0	0	0	0	0	0	0	0	0	0	0	0	0	0	0	0	0	0	0	0	0	0	0	0	0	0	0	0	0	0	0	0	0	0	0	0	0	0	0	0	0	0	0	0	0	36.97	FALSE	FALSE	FALSE	113	0.006
KRTAP10-6p.Gln138Pro	KRTAP10-6	0.00554648994135373	0.00519858598461218	0	0.016639469824061	NA	NA	NA	NA	NA	NA	0.007988895752604152	0.009597850081581726	Pro	Gln	FALSE	NA	1	0	0	0	0	0	0	0	1	0	0	0	0	0	0	0	0	0	0	0	0	0	0	0	0	0	0	0	0	0	0	0	0	0	0	0	0	0	0	0	0	0	0	0	0	0	0	0	0	0	0	0	0	0	0	0	0	0	0	0	0	0	0	0	0	0	36.42	FALSE	FALSE	FALSE	113	0.006
KRTAP10-8p.Ser136Pro	KRTAP10-8	0.00554648994135373	0.00519858598461218	0	0.016639469824061	NA	NA	NA	NA	NA	NA	0.007988895752604152	0.009597850081581726	Pro	Ser	FALSE	NA	1	0	0	0	0	0	0	0	1	0	0	0	0	0	0	0	0	0	0	0	0	0	0	0	0	0	0	0	0	0	0	0	0	0	0	0	0	0	0	0	0	0	0	0	0	0	0	0	0	0	0	0	0	0	0	0	0	0	0	0	0	0	0	0	0	0	36.7	FALSE	FALSE	FALSE	113	0.006
KRTAP13-1p.Gln57Pro	KRTAP13-1	0.00554648994135373	0.00519858598461218	0	0.016639469824061	NA	NA	NA	NA	NA	NA	0.007988895752604152	0.009597850081581726	Pro	Gln	FALSE	NA	1	0	0	0	0	0	0	0	1	0	0	0	0	0	0	0	0	0	0	0	0	0	0	0	0	0	0	0	0	0	0	0	0	0	0	0	0	0	0	0	0	0	0	0	0	0	0	0	0	0	0	0	0	0	0	0	0	0	0	0	0	0	0	0	0	0	36.92	FALSE	FALSE	FALSE	113	0.006
KRTAP13-4p.Thr70Pro	KRTAP13-4	0.00554648994135373	0.00519858598461218	0	0.016639469824061	NA	NA	NA	NA	NA	NA	0.007988895752604152	0.009597850081581726	Pro	Thr	FALSE	NA	1	0	0	0	0	0	0	0	1	0	0	0	0	0	0	0	0	0	0	0	0	0	0	0	0	0	0	0	0	0	0	0	0	0	0	0	0	0	0	0	0	0	0	0	0	0	0	0	0	0	0	0	0	0	0	0	0	0	0	0	0	0	0	0	0	0	36.47	FALSE	FALSE	FALSE	113	0.006
KRTAP26-1p.Ser83Pro	KRTAP26-1	0.00554648994135373	0.00519858598461218	0	0.016639469824061	NA	NA	NA	NA	NA	NA	0.007988895752604152	0.009597850081581726	Pro	Ser	FALSE	NA	1	0	0	0	0	0	0	0	1	0	0	0	0	0	0	0	0	0	0	0	0	0	0	0	0	0	0	0	0	0	0	0	0	0	0	0	0	0	0	0	0	0	0	0	0	0	0	0	0	0	0	0	0	0	0	0	0	0	0	0	0	0	0	0	0	0	37.1	FALSE	FALSE	FALSE	113	0.006
KRTAP4-11p.Ser117Pro	KRTAP4-11	0.00554648994135373	0.00519858598461218	0	0.016639469824061	NA	NA	NA	NA	NA	NA	0.007988895752604152	0.009597850081581726	Pro	Ser	FALSE	NA	1	0	0	0	0	0	0	0	1	0	0	0	0	0	0	0	0	0	0	0	0	0	0	0	0	0	0	0	0	0	0	0	0	0	0	0	0	0	0	0	0	0	0	0	0	0	0	0	0	0	0	0	0	0	0	0	0	0	0	0	0	0	0	0	0	0	35.95	FALSE	FALSE	FALSE	113	0.006
KRTAP5-6p.Ser115Pro	KRTAP5-6	0.00554648994135373	0.00519858598461218	0	0.016639469824061	NA	NA	NA	NA	NA	NA	0.007988895752604152	0.009597850081581726	Pro	Ser	FALSE	NA	1	0	0	0	0	0	0	0	1	0	0	0	0	0	0	0	0	0	0	0	0	0	0	0	0	0	0	0	0	0	0	0	0	0	0	0	0	0	0	0	0	0	0	0	0	0	0	0	0	0	0	0	0	0	0	0	0	0	0	0	0	0	0	0	0	0	37.19	FALSE	FALSE	FALSE	113	0.006
KSR2p.Gln126Pro	KSR2	0.00554648994135373	0.00519858598461218	0	0.016639469824061	NA	NA	NA	NA	NA	NA	0.007988895752604152	0.009597850081581726	Pro	Gln	FALSE	NA	1	0	0	0	0	0	0	0	1	0	0	0	0	0	0	0	0	0	0	0	0	0	0	0	0	0	0	0	0	0	0	0	0	0	0	0	0	0	0	0	0	0	0	0	0	0	0	0	0	0	0	0	0	0	0	0	0	0	0	0	0	0	0	0	0	0	36.79	TRUE	FALSE	FALSE	113	0.006
L3MBTL4p.Ser508Pro	L3MBTL4	0.00554648994135373	0.00519858598461218	0	0.016639469824061	NA	NA	NA	NA	NA	NA	0.007988895752604152	0.009597850081581726	Pro	Ser	FALSE	NA	1	0	0	0	0	0	0	0	1	0	0	0	0	0	0	0	0	0	0	0	0	0	0	0	0	0	0	0	0	0	0	0	0	0	0	0	0	0	0	0	0	0	0	0	0	0	0	0	0	0	0	0	0	0	0	0	0	0	0	0	0	0	0	0	0	0	36.89	FALSE	FALSE	FALSE	113	0.006
LACC1p.Leu212Pro	LACC1	0.00554648994135373	0.00519858598461218	0	0.016639469824061	NA	NA	NA	NA	NA	NA	0.007988895752604152	0.009597850081581726	Pro	Leu	FALSE	NA	1	0	0	0	0	0	0	0	1	0	0	0	0	0	0	0	0	0	0	0	0	0	0	0	0	0	0	0	0	0	0	0	0	0	0	0	0	0	0	0	0	0	0	0	0	0	0	0	0	0	0	0	0	0	0	0	0	0	0	0	0	0	0	0	0	0	36.12	FALSE	FALSE	FALSE	113	0.006
LAG3p.Leu364Pro	LAG3	0.00554648994135373	0.00519858598461218	0	0.016639469824061	NA	NA	NA	NA	NA	NA	0.007988895752604152	0.009597850081581726	Pro	Leu	FALSE	NA	1	0	0	0	0	0	0	0	1	0	0	0	0	0	0	0	0	0	0	0	0	0	0	0	0	0	0	0	0	0	0	0	0	0	0	0	0	0	0	0	0	0	0	0	0	0	0	0	0	0	0	0	0	0	0	0	0	0	0	0	0	0	0	0	0	0	37.07	FALSE	FALSE	FALSE	113	0.006
LAIR2p.Ser2Pro	LAIR2	0.00554648994135373	0.00519858598461218	0	0.016639469824061	NA	NA	NA	NA	NA	NA	0.007988895752604152	0.009597850081581726	Pro	Ser	FALSE	NA	1	0	0	0	0	0	0	0	1	0	0	0	0	0	0	0	0	0	0	0	0	0	0	0	0	0	0	0	0	0	0	0	0	0	0	0	0	0	0	0	0	0	0	0	0	0	0	0	0	0	0	0	0	0	0	0	0	0	0	0	0	0	0	0	0	0	37.44	FALSE	FALSE	FALSE	113	0.006
LAMA1p.Ser2585Pro	LAMA1	0.00554648994135373	0.00519858598461218	0	0.016639469824061	NA	NA	NA	NA	NA	NA	0.007988895752604152	0.009597850081581726	Pro	Ser	FALSE	NA	1	0	0	0	0	0	0	0	1	0	0	0	0	0	0	0	0	0	0	0	0	0	0	0	0	0	0	0	0	0	0	0	0	0	0	0	0	0	0	0	0	0	0	0	0	0	0	0	0	0	0	0	0	0	0	0	0	0	0	0	0	0	0	0	0	0	36.2	FALSE	FALSE	FALSE	113	0.006
LAMA3p.Ala385Pro	LAMA3	0.00554648994135373	0.00519858598461218	0	0.016639469824061	NA	NA	NA	NA	NA	NA	0.007988895752604152	0.009597850081581726	Pro	Ala	FALSE	NA	1	0	0	0	0	0	0	0	1	0	0	0	0	0	0	0	0	0	0	0	0	0	0	0	0	0	0	0	0	0	0	0	0	0	0	0	0	0	0	0	0	0	0	0	0	0	0	0	0	0	0	0	0	0	0	0	0	0	0	0	0	0	0	0	0	0	36.75	FALSE	FALSE	FALSE	113	0.006
LAMA3p.Thr804Pro	LAMA3	0.00554648994135373	0.00519858598461218	0	0.016639469824061	NA	NA	NA	NA	NA	NA	0.007988895752604152	0.009597850081581726	Pro	Thr	FALSE	NA	1	0	0	0	0	0	0	0	1	0	0	0	0	0	0	0	0	0	0	0	0	0	0	0	0	0	0	0	0	0	0	0	0	0	0	0	0	0	0	0	0	0	0	0	0	0	0	0	0	0	0	0	0	0	0	0	0	0	0	0	0	0	0	0	0	0	36.61	FALSE	FALSE	FALSE	113	0.006
LAMA4p.Leu478Pro	LAMA4	0.00554648994135373	0.00519858598461218	0	0.016639469824061	NA	NA	NA	NA	NA	NA	0.007988895752604152	0.009597850081581726	Pro	Leu	FALSE	NA	1	0	0	0	0	0	0	0	1	0	0	0	0	0	0	0	0	0	0	0	0	0	0	0	0	0	0	0	0	0	0	0	0	0	0	0	0	0	0	0	0	0	0	0	0	0	0	0	0	0	0	0	0	0	0	0	0	0	0	0	0	0	0	0	0	0	36.31	FALSE	FALSE	FALSE	113	0.006
LAMA5p.Leu3547Pro	LAMA5	0.00554648994135373	0.00519858598461218	0	0.016639469824061	NA	NA	NA	NA	NA	NA	0.007988895752604152	0.009597850081581726	Pro	Leu	FALSE	NA	1	0	0	0	0	0	0	0	1	0	0	0	0	0	0	0	0	0	0	0	0	0	0	0	0	0	0	0	0	0	0	0	0	0	0	0	0	0	0	0	0	0	0	0	0	0	0	0	0	0	0	0	0	0	0	0	0	0	0	0	0	0	0	0	0	0	37.56	FALSE	FALSE	FALSE	113	0.006
LAMA5p.Ser3598Pro	LAMA5	0.00554648994135373	0.00519858598461218	0	0.016639469824061	NA	NA	NA	NA	NA	NA	0.007988895752604152	0.009597850081581726	Pro	Ser	FALSE	NA	1	0	0	0	0	0	0	0	1	0	0	0	0	0	0	0	0	0	0	0	0	0	0	0	0	0	0	0	0	0	0	0	0	0	0	0	0	0	0	0	0	0	0	0	0	0	0	0	0	0	0	0	0	0	0	0	0	0	0	0	0	0	0	0	0	0	36.76	FALSE	FALSE	FALSE	113	0.006
LAMB1p.Arg642Pro	LAMB1	0.00554648994135373	0.00519858598461218	0	0.016639469824061	NA	NA	NA	NA	NA	NA	0.007988895752604152	0.009597850081581726	Pro	Arg	FALSE	NA	1	0	0	0	0	0	0	0	1	0	0	0	0	0	0	0	0	0	0	0	0	0	0	0	0	0	0	0	0	0	0	0	0	0	0	0	0	0	0	0	0	0	0	0	0	0	0	0	0	0	0	0	0	0	0	0	0	0	0	0	0	0	0	0	0	0	36.52	FALSE	FALSE	FALSE	113	0.006
LAMB2p.Leu1667Pro	LAMB2	0.00554648994135373	0.00519858598461218	0	0.016639469824061	NA	NA	NA	NA	NA	NA	0.007988895752604152	0.009597850081581726	Pro	Leu	FALSE	NA	1	0	0	0	0	0	0	0	1	0	0	0	0	0	0	0	0	0	0	0	0	0	0	0	0	0	0	0	0	0	0	0	0	0	0	0	0	0	0	0	0	0	0	0	0	0	0	0	0	0	0	0	0	0	0	0	0	0	0	0	0	0	0	0	0	0	37.49	FALSE	FALSE	FALSE	113	0.006
LAMC2p.Ser233Pro	LAMC2	0.00554648994135373	0.00519858598461218	0	0.016639469824061	NA	NA	NA	NA	NA	NA	0.007988895752604152	0.009597850081581726	Pro	Ser	FALSE	NA	1	0	0	0	0	0	0	0	1	0	0	0	0	0	0	0	0	0	0	0	0	0	0	0	0	0	0	0	0	0	0	0	0	0	0	0	0	0	0	0	0	0	0	0	0	0	0	0	0	0	0	0	0	0	0	0	0	0	0	0	0	0	0	0	0	0	37.19	FALSE	FALSE	FALSE	113	0.006
LAMC3p.Leu575Pro	LAMC3	0.00554648994135373	0.00519858598461218	0	0.016639469824061	NA	NA	NA	NA	NA	NA	0.007988895752604152	0.009597850081581726	Pro	Leu	FALSE	NA	1	0	0	0	0	0	0	0	1	0	0	0	0	0	0	0	0	0	0	0	0	0	0	0	0	0	0	0	0	0	0	0	0	0	0	0	0	0	0	0	0	0	0	0	0	0	0	0	0	0	0	0	0	0	0	0	0	0	0	0	0	0	0	0	0	0	36.87	FALSE	FALSE	FALSE	113	0.006
LAMP1p.Ser86Pro	LAMP1	0.00554648994135373	0.00519858598461218	0	0.016639469824061	NA	NA	NA	NA	NA	NA	0.007988895752604152	0.009597850081581726	Pro	Ser	FALSE	NA	1	0	0	0	0	0	0	0	1	0	0	0	0	0	0	0	0	0	0	0	0	0	0	0	0	0	0	0	0	0	0	0	0	0	0	0	0	0	0	0	0	0	0	0	0	0	0	0	0	0	0	0	0	0	0	0	0	0	0	0	0	0	0	0	0	0	37.6	FALSE	FALSE	FALSE	113	0.006
LAMP2p.Ser338Pro	LAMP2	0.00554648994135373	0.00519858598461218	0	0.016639469824061	NA	NA	NA	NA	NA	NA	0.007988895752604152	0.009597850081581726	Pro	Ser	FALSE	NA	1	0	0	0	0	0	0	0	1	0	0	0	0	0	0	0	0	0	0	0	0	0	0	0	0	0	0	0	0	0	0	0	0	0	0	0	0	0	0	0	0	0	0	0	0	0	0	0	0	0	0	0	0	0	0	0	0	0	0	0	0	0	0	0	0	0	36.96	FALSE	FALSE	FALSE	113	0.006
LAMP2p.Thr259Pro	LAMP2	0.00554648994135373	0.00519858598461218	0	0.016639469824061	NA	NA	NA	NA	NA	NA	0.007988895752604152	0.009597850081581726	Pro	Thr	FALSE	NA	1	0	0	0	0	0	0	0	1	0	0	0	0	0	0	0	0	0	0	0	0	0	0	0	0	0	0	0	0	0	0	0	0	0	0	0	0	0	0	0	0	0	0	0	0	0	0	0	0	0	0	0	0	0	0	0	0	0	0	0	0	0	0	0	0	0	37.05	FALSE	FALSE	FALSE	113	0.006
LAMP5p.Ser129Pro	LAMP5	0.00554648994135373	0.00519858598461218	0	0.016639469824061	NA	NA	NA	NA	NA	NA	0.007988895752604152	0.009597850081581726	Pro	Ser	FALSE	NA	1	0	0	0	0	0	0	0	1	0	0	0	0	0	0	0	0	0	0	0	0	0	0	0	0	0	0	0	0	0	0	0	0	0	0	0	0	0	0	0	0	0	0	0	0	0	0	0	0	0	0	0	0	0	0	0	0	0	0	0	0	0	0	0	0	0	36.73	FALSE	FALSE	FALSE	113	0.006
LAMTOR1p.Leu33Pro	LAMTOR1	0.00554648994135373	0.00519858598461218	0	0.016639469824061	NA	NA	NA	NA	NA	NA	0.007988895752604152	0.009597850081581726	Pro	Leu	FALSE	NA	1	0	0	0	0	0	0	0	1	0	0	0	0	0	0	0	0	0	0	0	0	0	0	0	0	0	0	0	0	0	0	0	0	0	0	0	0	0	0	0	0	0	0	0	0	0	0	0	0	0	0	0	0	0	0	0	0	0	0	0	0	0	0	0	0	0	36.33	FALSE	FALSE	FALSE	113	0.006
LARP1Bp.Thr6Pro	LARP1B	0.00554648994135373	0.00519858598461218	0	0.016639469824061	NA	NA	NA	NA	NA	NA	0.007988895752604152	0.009597850081581726	Pro	Thr	FALSE	NA	1	0	0	0	0	0	0	0	1	0	0	0	0	0	0	0	0	0	0	0	0	0	0	0	0	0	0	0	0	0	0	0	0	0	0	0	0	0	0	0	0	0	0	0	0	0	0	0	0	0	0	0	0	0	0	0	0	0	0	0	0	0	0	0	0	0	37.42	FALSE	FALSE	FALSE	113	0.006
LARP1p.Ser469Pro	LARP1	0.00554648994135373	0.00519858598461218	0	0.016639469824061	NA	NA	NA	NA	NA	NA	0.007988895752604152	0.009597850081581726	Pro	Ser	FALSE	NA	1	0	0	0	0	0	0	0	1	0	0	0	0	0	0	0	0	0	0	0	0	0	0	0	0	0	0	0	0	0	0	0	0	0	0	0	0	0	0	0	0	0	0	0	0	0	0	0	0	0	0	0	0	0	0	0	0	0	0	0	0	0	0	0	0	0	36.87	FALSE	FALSE	FALSE	113	0.006
LARP1p.Ser8Pro	LARP1	0.00554648994135373	0.00519858598461218	0	0.016639469824061	NA	NA	NA	NA	NA	NA	0.007988895752604152	0.009597850081581726	Pro	Ser	FALSE	NA	1	0	0	0	0	0	0	0	1	0	0	0	0	0	0	0	0	0	0	0	0	0	0	0	0	0	0	0	0	0	0	0	0	0	0	0	0	0	0	0	0	0	0	0	0	0	0	0	0	0	0	0	0	0	0	0	0	0	0	0	0	0	0	0	0	0	36.86	FALSE	FALSE	FALSE	113	0.006
LARP6p.Leu404Pro	LARP6	0.00554648994135373	0.00519858598461218	0	0.016639469824061	NA	NA	NA	NA	NA	NA	0.007988895752604152	0.009597850081581726	Pro	Leu	FALSE	NA	1	0	0	0	0	0	0	0	1	0	0	0	0	0	0	0	0	0	0	0	0	0	0	0	0	0	0	0	0	0	0	0	0	0	0	0	0	0	0	0	0	0	0	0	0	0	0	0	0	0	0	0	0	0	0	0	0	0	0	0	0	0	0	0	0	0	37.32	FALSE	FALSE	FALSE	113	0.006
LARSp.Leu930Pro	LARS	0.00554648994135373	0.00519858598461218	0	0.016639469824061	NA	NA	NA	NA	NA	NA	0.007988895752604152	0.009597850081581726	Pro	Leu	FALSE	NA	1	0	0	0	0	0	0	0	1	0	0	0	0	0	0	0	0	0	0	0	0	0	0	0	0	0	0	0	0	0	0	0	0	0	0	0	0	0	0	0	0	0	0	0	0	0	0	0	0	0	0	0	0	0	0	0	0	0	0	0	0	0	0	0	0	0	36.92	FALSE	FALSE	FALSE	113	0.006
LAS1Lp.Leu113Pro	LAS1L	0.00554648994135373	0.00519858598461218	0	0.016639469824061	NA	NA	NA	NA	NA	NA	0.007988895752604152	0.009597850081581726	Pro	Leu	FALSE	NA	1	0	0	0	0	0	0	0	1	0	0	0	0	0	0	0	0	0	0	0	0	0	0	0	0	0	0	0	0	0	0	0	0	0	0	0	0	0	0	0	0	0	0	0	0	0	0	0	0	0	0	0	0	0	0	0	0	0	0	0	0	0	0	0	0	0	36.74	FALSE	FALSE	FALSE	113	0.006
LAT2p.Ser205Pro	LAT2	0.00554648994135373	0.00519858598461218	0	0.016639469824061	NA	NA	NA	NA	NA	NA	0.007988895752604152	0.009597850081581726	Pro	Ser	FALSE	NA	1	0	0	0	0	0	0	0	1	0	0	0	0	0	0	0	0	0	0	0	0	0	0	0	0	0	0	0	0	0	0	0	0	0	0	0	0	0	0	0	0	0	0	0	0	0	0	0	0	0	0	0	0	0	0	0	0	0	0	0	0	0	0	0	0	0	37.95	FALSE	FALSE	FALSE	113	0.006
LAX1p.Gln308Pro	LAX1	0.00554648994135373	0.00519858598461218	0	0.016639469824061	NA	NA	NA	NA	NA	NA	0.007988895752604152	0.009597850081581726	Pro	Gln	FALSE	NA	1	0	0	0	0	0	0	0	1	0	0	0	0	0	0	0	0	0	0	0	0	0	0	0	0	0	0	0	0	0	0	0	0	0	0	0	0	0	0	0	0	0	0	0	0	0	0	0	0	0	0	0	0	0	0	0	0	0	0	0	0	0	0	0	0	0	36.96	FALSE	FALSE	FALSE	113	0.006
LBHp.Ser63Pro	LBH	0.00554648994135373	0.00519858598461218	0	0.016639469824061	NA	NA	NA	NA	NA	NA	0.007988895752604152	0.009597850081581726	Pro	Ser	FALSE	NA	1	0	0	0	0	0	0	0	1	0	0	0	0	0	0	0	0	0	0	0	0	0	0	0	0	0	0	0	0	0	0	0	0	0	0	0	0	0	0	0	0	0	0	0	0	0	0	0	0	0	0	0	0	0	0	0	0	0	0	0	0	0	0	0	0	0	36.41	FALSE	FALSE	FALSE	113	0.006
LBPp.Thr392Pro	LBP	0.00554648994135373	0.00519858598461218	0	0.016639469824061	NA	NA	NA	NA	NA	NA	0.007988895752604152	0.009597850081581726	Pro	Thr	FALSE	NA	1	0	0	0	0	0	0	0	1	0	0	0	0	0	0	0	0	0	0	0	0	0	0	0	0	0	0	0	0	0	0	0	0	0	0	0	0	0	0	0	0	0	0	0	0	0	0	0	0	0	0	0	0	0	0	0	0	0	0	0	0	0	0	0	0	0	37.07	FALSE	FALSE	FALSE	113	0.006
LCA10p.Ser279Pro	LCA10	0.00554648994135373	0.00519858598461218	0	0.016639469824061	NA	NA	NA	NA	NA	NA	0.007988895752604152	0.009597850081581726	Pro	Ser	FALSE	NA	1	0	0	0	0	0	0	0	1	0	0	0	0	0	0	0	0	0	0	0	0	0	0	0	0	0	0	0	0	0	0	0	0	0	0	0	0	0	0	0	0	0	0	0	0	0	0	0	0	0	0	0	0	0	0	0	0	0	0	0	0	0	0	0	0	0	36.35	FALSE	FALSE	FALSE	113	0.006
LCE2Ap.Ser2Pro	LCE2A	0.00554648994135373	0.00519858598461218	0	0.016639469824061	NA	NA	NA	NA	NA	NA	0.007988895752604152	0.009597850081581726	Pro	Ser	FALSE	NA	1	0	0	0	0	0	0	0	1	0	0	0	0	0	0	0	0	0	0	0	0	0	0	0	0	0	0	0	0	0	0	0	0	0	0	0	0	0	0	0	0	0	0	0	0	0	0	0	0	0	0	0	0	0	0	0	0	0	0	0	0	0	0	0	0	0	37.08	FALSE	FALSE	FALSE	113	0.006
LCE3Ap.Ser2Pro	LCE3A	0.00554648994135373	0.00519858598461218	0	0.016639469824061	NA	NA	NA	NA	NA	NA	0.007988895752604152	0.009597850081581726	Pro	Ser	FALSE	NA	1	0	0	0	0	0	0	0	1	0	0	0	0	0	0	0	0	0	0	0	0	0	0	0	0	0	0	0	0	0	0	0	0	0	0	0	0	0	0	0	0	0	0	0	0	0	0	0	0	0	0	0	0	0	0	0	0	0	0	0	0	0	0	0	0	0	36.41	FALSE	FALSE	FALSE	113	0.006
LCE5Ap.Ser108Pro	LCE5A	0.00554648994135373	0.00519858598461218	0	0.016639469824061	NA	NA	NA	NA	NA	NA	0.007988895752604152	0.009597850081581726	Pro	Ser	FALSE	NA	1	0	0	0	0	0	0	0	1	0	0	0	0	0	0	0	0	0	0	0	0	0	0	0	0	0	0	0	0	0	0	0	0	0	0	0	0	0	0	0	0	0	0	0	0	0	0	0	0	0	0	0	0	0	0	0	0	0	0	0	0	0	0	0	0	0	37.24	FALSE	FALSE	FALSE	113	0.006
LCN12p.Gln38Pro	LCN12	0.00554648994135373	0.00519858598461218	0	0.016639469824061	NA	NA	NA	NA	NA	NA	0.007988895752604152	0.009597850081581726	Pro	Gln	FALSE	NA	1	0	0	0	0	0	0	0	1	0	0	0	0	0	0	0	0	0	0	0	0	0	0	0	0	0	0	0	0	0	0	0	0	0	0	0	0	0	0	0	0	0	0	0	0	0	0	0	0	0	0	0	0	0	0	0	0	0	0	0	0	0	0	0	0	0	36.83	FALSE	FALSE	FALSE	113	0.006
LCTp.Leu1147Pro	LCT	0.00554648994135373	0.00519858598461218	0	0.016639469824061	NA	NA	NA	NA	NA	NA	0.007988895752604152	0.009597850081581726	Pro	Leu	FALSE	NA	1	0	0	0	0	0	0	0	1	0	0	0	0	0	0	0	0	0	0	0	0	0	0	0	0	0	0	0	0	0	0	0	0	0	0	0	0	0	0	0	0	0	0	0	0	0	0	0	0	0	0	0	0	0	0	0	0	0	0	0	0	0	0	0	0	0	37.3	FALSE	FALSE	FALSE	113	0.006
LCTp.Ser1211Pro	LCT	0.00554648994135373	0.00519858598461218	0	0.016639469824061	NA	NA	NA	NA	NA	NA	0.007988895752604152	0.009597850081581726	Pro	Ser	FALSE	NA	1	0	0	0	0	0	0	0	1	0	0	0	0	0	0	0	0	0	0	0	0	0	0	0	0	0	0	0	0	0	0	0	0	0	0	0	0	0	0	0	0	0	0	0	0	0	0	0	0	0	0	0	0	0	0	0	0	0	0	0	0	0	0	0	0	0	36.61	FALSE	FALSE	FALSE	113	0.006
LDB2p.Thr79Pro	LDB2	0.00554648994135373	0.00519858598461218	0	0.016639469824061	NA	NA	NA	NA	NA	NA	0.007988895752604152	0.009597850081581726	Pro	Thr	FALSE	NA	1	0	0	0	0	0	0	0	1	0	0	0	0	0	0	0	0	0	0	0	0	0	0	0	0	0	0	0	0	0	0	0	0	0	0	0	0	0	0	0	0	0	0	0	0	0	0	0	0	0	0	0	0	0	0	0	0	0	0	0	0	0	0	0	0	0	37.42	FALSE	FALSE	FALSE	113	0.006
LDLRp.Leu164Pro	LDLR	0.00554648994135373	0.00519858598461218	0	0.016639469824061	NA	NA	NA	NA	NA	NA	0.007988895752604152	0.009597850081581726	Pro	Leu	FALSE	NA	1	0	0	0	0	0	0	0	1	0	0	0	0	0	0	0	0	0	0	0	0	0	0	0	0	0	0	0	0	0	0	0	0	0	0	0	0	0	0	0	0	0	0	0	0	0	0	0	0	0	0	0	0	0	0	0	0	0	0	0	0	0	0	0	0	0	37.31	FALSE	FALSE	FALSE	113	0.006
LECT2p.Leu123Pro	LECT2	0.00554648994135373	0.00519858598461218	0	0.016639469824061	NA	NA	NA	NA	NA	NA	0.007988895752604152	0.009597850081581726	Pro	Leu	FALSE	NA	1	0	0	0	0	0	0	0	1	0	0	0	0	0	0	0	0	0	0	0	0	0	0	0	0	0	0	0	0	0	0	0	0	0	0	0	0	0	0	0	0	0	0	0	0	0	0	0	0	0	0	0	0	0	0	0	0	0	0	0	0	0	0	0	0	0	36.87	FALSE	FALSE	FALSE	113	0.006
LEF1p.Ser172Pro	LEF1	0.00554648994135373	0.00519858598461218	0	0.016639469824061	NA	NA	NA	NA	NA	NA	0.007988895752604152	0.009597850081581726	Pro	Ser	FALSE	1	1	0	0	0	0	0	0	0	1	0	0	0	0	0	0	0	0	0	0	0	0	0	0	0	0	0	0	0	0	0	0	0	0	0	0	0	0	0	0	0	0	0	0	0	0	0	0	0	0	0	0	0	0	0	0	0	0	0	0	0	0	0	0	0	0	0	36.85	FALSE	TRUE	FALSE	113	0.006
LENG8p.Gln142Pro	LENG8	0.00554648994135373	0.00519858598461218	0	0.016639469824061	NA	NA	NA	NA	NA	NA	0.007988895752604152	0.009597850081581726	Pro	Gln	FALSE	NA	1	0	0	0	0	0	0	0	1	0	0	0	0	0	0	0	0	0	0	0	0	0	0	0	0	0	0	0	0	0	0	0	0	0	0	0	0	0	0	0	0	0	0	0	0	0	0	0	0	0	0	0	0	0	0	0	0	0	0	0	0	0	0	0	0	0	36.39	FALSE	FALSE	FALSE	113	0.006
LENG9p.Leu419Pro	LENG9	0.00554648994135373	0.00519858598461218	0	0.016639469824061	NA	NA	NA	NA	NA	NA	0.007988895752604152	0.009597850081581726	Pro	Leu	FALSE	NA	1	0	0	0	0	0	0	0	1	0	0	0	0	0	0	0	0	0	0	0	0	0	0	0	0	0	0	0	0	0	0	0	0	0	0	0	0	0	0	0	0	0	0	0	0	0	0	0	0	0	0	0	0	0	0	0	0	0	0	0	0	0	0	0	0	0	36.15	FALSE	FALSE	FALSE	113	0.006
LEO1p.Ser84Pro	LEO1	0.00554648994135373	0.00519858598461218	0	0.016639469824061	NA	NA	NA	NA	NA	NA	0.007988895752604152	0.009597850081581726	Pro	Ser	FALSE	NA	1	0	0	0	0	0	0	0	1	0	0	0	0	0	0	0	0	0	0	0	0	0	0	0	0	0	0	0	0	0	0	0	0	0	0	0	0	0	0	0	0	0	0	0	0	0	0	0	0	0	0	0	0	0	0	0	0	0	0	0	0	0	0	0	0	0	36.98	FALSE	FALSE	FALSE	113	0.006
LETM2p.Gln45Pro	LETM2	0.00554648994135373	0.00519858598461218	0	0.016639469824061	NA	NA	NA	NA	NA	NA	0.007988895752604152	0.009597850081581726	Pro	Gln	FALSE	NA	1	0	0	0	0	0	0	0	1	0	0	0	0	0	0	0	0	0	0	0	0	0	0	0	0	0	0	0	0	0	0	0	0	0	0	0	0	0	0	0	0	0	0	0	0	0	0	0	0	0	0	0	0	0	0	0	0	0	0	0	0	0	0	0	0	0	37.03	FALSE	FALSE	FALSE	113	0.006
LGALS16p.Leu36Pro	LGALS16	0.00554648994135373	0.00519858598461218	0	0.016639469824061	NA	NA	NA	NA	NA	NA	0.007988895752604152	0.009597850081581726	Pro	Leu	FALSE	NA	1	0	0	0	0	0	0	0	1	0	0	0	0	0	0	0	0	0	0	0	0	0	0	0	0	0	0	0	0	0	0	0	0	0	0	0	0	0	0	0	0	0	0	0	0	0	0	0	0	0	0	0	0	0	0	0	0	0	0	0	0	0	0	0	0	0	36.13	FALSE	FALSE	FALSE	113	0.006
LGI2p.Ser351Pro	LGI2	0.00554648994135373	0.00519858598461218	0	0.016639469824061	NA	NA	NA	NA	NA	NA	0.007988895752604152	0.009597850081581726	Pro	Ser	FALSE	NA	1	0	0	0	0	0	0	0	1	0	0	0	0	0	0	0	0	0	0	0	0	0	0	0	0	0	0	0	0	0	0	0	0	0	0	0	0	0	0	0	0	0	0	0	0	0	0	0	0	0	0	0	0	0	0	0	0	0	0	0	0	0	0	0	0	0	35.85	FALSE	FALSE	FALSE	113	0.006
LGI4p.Leu131Pro	LGI4	0.00554648994135373	0.00519858598461218	0	0.016639469824061	NA	NA	NA	NA	NA	NA	0.007988895752604152	0.009597850081581726	Pro	Leu	FALSE	NA	1	0	0	0	0	0	0	0	1	0	0	0	0	0	0	0	0	0	0	0	0	0	0	0	0	0	0	0	0	0	0	0	0	0	0	0	0	0	0	0	0	0	0	0	0	0	0	0	0	0	0	0	0	0	0	0	0	0	0	0	0	0	0	0	0	0	36.53	FALSE	FALSE	FALSE	113	0.006
LGR4p.Thr640Pro	LGR4	0.00554648994135373	0.00519858598461218	0	0.016639469824061	NA	NA	NA	NA	NA	NA	0.007988895752604152	0.009597850081581726	Pro	Thr	FALSE	NA	1	0	0	0	0	0	0	0	1	0	0	0	0	0	0	0	0	0	0	0	0	0	0	0	0	0	0	0	0	0	0	0	0	0	0	0	0	0	0	0	0	0	0	0	0	0	0	0	0	0	0	0	0	0	0	0	0	0	0	0	0	0	0	0	0	0	36.86	FALSE	TRUE	FALSE	113	0.006
LHFPp.Thr6Pro	LHFP	0.00554648994135373	0.00519858598461218	0	0.016639469824061	NA	NA	NA	NA	NA	NA	0.007988895752604152	0.009597850081581726	Pro	Thr	FALSE	NA	1	0	0	0	0	0	0	0	1	0	0	0	0	0	0	0	0	0	0	0	0	0	0	0	0	0	0	0	0	0	0	0	0	0	0	0	0	0	0	0	0	0	0	0	0	0	0	0	0	0	0	0	0	0	0	0	0	0	0	0	0	0	0	0	0	0	35.82	FALSE	FALSE	FALSE	113	0.006
LHX4p.Ser364Pro	LHX4	0.00554648994135373	0.00519858598461218	0	0.016639469824061	NA	NA	NA	NA	NA	NA	0.007988895752604152	0.009597850081581726	Pro	Ser	FALSE	NA	1	0	0	0	0	0	0	0	1	0	0	0	0	0	0	0	0	0	0	0	0	0	0	0	0	0	0	0	0	0	0	0	0	0	0	0	0	0	0	0	0	0	0	0	0	0	0	0	0	0	0	0	0	0	0	0	0	0	0	0	0	0	0	0	0	0	36.75	FALSE	FALSE	FALSE	113	0.006
LIASp.Ser179Pro	LIAS	0.00554648994135373	0.00519858598461218	0	0.016639469824061	NA	NA	NA	NA	NA	NA	0.007988895752604152	0.009597850081581726	Pro	Ser	FALSE	NA	1	0	0	0	0	0	0	0	1	0	0	0	0	0	0	0	0	0	0	0	0	0	0	0	0	0	0	0	0	0	0	0	0	0	0	0	0	0	0	0	0	0	0	0	0	0	0	0	0	0	0	0	0	0	0	0	0	0	0	0	0	0	0	0	0	0	36.57	FALSE	FALSE	FALSE	113	0.006
LIFRp.Leu416Pro	LIFR	0.00554648994135373	0.00519858598461218	0	0.016639469824061	NA	NA	NA	NA	NA	NA	0.007988895752604152	0.009597850081581726	Pro	Leu	FALSE	1	1	0	0	0	0	0	0	0	1	0	0	0	0	0	0	0	0	0	0	0	0	0	0	0	0	0	0	0	0	0	0	0	0	0	0	0	0	0	0	0	0	0	0	0	0	0	0	0	0	0	0	0	0	0	0	0	0	0	0	0	0	0	0	0	0	0	36.4	FALSE	FALSE	FALSE	113	0.006
LIG3p.Leu822Pro	LIG3	0.00554648994135373	0.00519858598461218	0	0.016639469824061	NA	NA	NA	NA	NA	NA	0.007988895752604152	0.009597850081581726	Pro	Leu	FALSE	NA	1	0	0	0	0	0	0	0	1	0	0	0	0	0	0	0	0	0	0	0	0	0	0	0	0	0	0	0	0	0	0	0	0	0	0	0	0	0	0	0	0	0	0	0	0	0	0	0	0	0	0	0	0	0	0	0	0	0	0	0	0	0	0	0	0	0	36.57	FALSE	FALSE	FALSE	113	0.006
LIG3p.Ser363Pro	LIG3	0.00554648994135373	0.00519858598461218	0	0.016639469824061	NA	NA	NA	NA	NA	NA	0.007988895752604152	0.009597850081581726	Pro	Ser	FALSE	NA	1	0	0	0	0	0	0	0	1	0	0	0	0	0	0	0	0	0	0	0	0	0	0	0	0	0	0	0	0	0	0	0	0	0	0	0	0	0	0	0	0	0	0	0	0	0	0	0	0	0	0	0	0	0	0	0	0	0	0	0	0	0	0	0	0	0	37.65	FALSE	FALSE	FALSE	113	0.006
LILRA1p.Leu156Pro	LILRA1	0.00554648994135373	0.00519858598461218	0	0.016639469824061	NA	NA	NA	NA	NA	NA	0.007988895752604152	0.009597850081581726	Pro	Leu	FALSE	NA	1	0	0	0	0	0	0	0	1	0	0	0	0	0	0	0	0	0	0	0	0	0	0	0	0	0	0	0	0	0	0	0	0	0	0	0	0	0	0	0	0	0	0	0	0	0	0	0	0	0	0	0	0	0	0	0	0	0	0	0	0	0	0	0	0	0	37.29	FALSE	FALSE	FALSE	113	0.006
LILRA2p.Leu15Pro	LILRA2	0.00554648994135373	0.00519858598461218	0	0.016639469824061	NA	NA	NA	NA	NA	NA	0.007988895752604152	0.009597850081581726	Pro	Leu	FALSE	NA	1	0	0	0	0	0	0	0	1	0	0	0	0	0	0	0	0	0	0	0	0	0	0	0	0	0	0	0	0	0	0	0	0	0	0	0	0	0	0	0	0	0	0	0	0	0	0	0	0	0	0	0	0	0	0	0	0	0	0	0	0	0	0	0	0	0	37.87	FALSE	FALSE	FALSE	113	0.006
LILRA2p.Ser369Pro	LILRA2	0.00554648994135373	0.00519858598461218	0	0.016639469824061	NA	NA	NA	NA	NA	NA	0.007988895752604152	0.009597850081581726	Pro	Ser	FALSE	NA	1	0	0	0	0	0	0	0	1	0	0	0	0	0	0	0	0	0	0	0	0	0	0	0	0	0	0	0	0	0	0	0	0	0	0	0	0	0	0	0	0	0	0	0	0	0	0	0	0	0	0	0	0	0	0	0	0	0	0	0	0	0	0	0	0	0	36.44	FALSE	FALSE	FALSE	113	0.006
LILRB1p.Ser128Pro	LILRB1	0.00554648994135373	0.00519858598461218	0	0.016639469824061	NA	NA	NA	NA	NA	NA	0.007988895752604152	0.009597850081581726	Pro	Ser	FALSE	NA	1	0	0	0	0	0	0	0	1	0	0	0	0	0	0	0	0	0	0	0	0	0	0	0	0	0	0	0	0	0	0	0	0	0	0	0	0	0	0	0	0	0	0	0	0	0	0	0	0	0	0	0	0	0	0	0	0	0	0	0	0	0	0	0	0	0	36.81	FALSE	FALSE	FALSE	113	0.006
LILRB3p.His421Pro	LILRB3	0.00554648994135373	0.00519858598461218	0	0.016639469824061	NA	NA	NA	NA	NA	NA	0.007988895752604152	0.009597850081581726	Pro	His	FALSE	NA	1	0	0	0	0	0	0	0	1	0	0	0	0	0	0	0	0	0	0	0	0	0	0	0	0	0	0	0	0	0	0	0	0	0	0	0	0	0	0	0	0	0	0	0	0	0	0	0	0	0	0	0	0	0	0	0	0	0	0	0	0	0	0	0	0	0	37.54	FALSE	FALSE	FALSE	113	0.006
LILRB5p.Leu263Pro	LILRB5	0.00554648994135373	0.00519858598461218	0	0.016639469824061	NA	NA	NA	NA	NA	NA	0.007988895752604152	0.009597850081581726	Pro	Leu	FALSE	NA	1	0	0	0	0	0	0	0	1	0	0	0	0	0	0	0	0	0	0	0	0	0	0	0	0	0	0	0	0	0	0	0	0	0	0	0	0	0	0	0	0	0	0	0	0	0	0	0	0	0	0	0	0	0	0	0	0	0	0	0	0	0	0	0	0	0	37.22	FALSE	FALSE	FALSE	113	0.006
LIMA1p.Thr397Pro	LIMA1	0.00554648994135373	0.00519858598461218	0	0.016639469824061	NA	NA	NA	NA	NA	NA	0.007988895752604152	0.009597850081581726	Pro	Thr	FALSE	NA	1	0	0	0	0	0	0	0	1	0	0	0	0	0	0	0	0	0	0	0	0	0	0	0	0	0	0	0	0	0	0	0	0	0	0	0	0	0	0	0	0	0	0	0	0	0	0	0	0	0	0	0	0	0	0	0	0	0	0	0	0	0	0	0	0	0	36.76	FALSE	FALSE	FALSE	113	0.006
LIMK1p.Leu308Pro	LIMK1	0.00554648994135373	0.00519858598461218	0	0.016639469824061	NA	NA	NA	NA	NA	NA	0.007988895752604152	0.009597850081581726	Pro	Leu	FALSE	NA	1	0	0	0	0	0	0	0	1	0	0	0	0	0	0	0	0	0	0	0	0	0	0	0	0	0	0	0	0	0	0	0	0	0	0	0	0	0	0	0	0	0	0	0	0	0	0	0	0	0	0	0	0	0	0	0	0	0	0	0	0	0	0	0	0	0	37.17	FALSE	FALSE	FALSE	113	0.006
LIMK1p.Leu409Pro	LIMK1	0.00554648994135373	0.00519858598461218	0	0.016639469824061	NA	NA	NA	NA	NA	NA	0.007988895752604152	0.009597850081581726	Pro	Leu	FALSE	NA	1	0	0	0	0	0	0	0	1	0	0	0	0	0	0	0	0	0	0	0	0	0	0	0	0	0	0	0	0	0	0	0	0	0	0	0	0	0	0	0	0	0	0	0	0	0	0	0	0	0	0	0	0	0	0	0	0	0	0	0	0	0	0	0	0	0	36.25	FALSE	FALSE	FALSE	113	0.006
LIN37p.His34Pro	LIN37	0.00554648994135373	0.00519858598461218	0	0.016639469824061	NA	NA	NA	NA	NA	NA	0.007988895752604152	0.009597850081581726	Pro	His	FALSE	NA	1	0	0	0	0	0	0	0	1	0	0	0	0	0	0	0	0	0	0	0	0	0	0	0	0	0	0	0	0	0	0	0	0	0	0	0	0	0	0	0	0	0	0	0	0	0	0	0	0	0	0	0	0	0	0	0	0	0	0	0	0	0	0	0	0	0	36.3	FALSE	FALSE	FALSE	113	0.006
LIN7Ap.Thr18Pro	LIN7A	0.00554648994135373	0.00519858598461218	0	0.016639469824061	NA	NA	NA	NA	NA	NA	0.007988895752604152	0.009597850081581726	Pro	Thr	FALSE	NA	1	0	0	0	0	0	0	0	1	0	0	0	0	0	0	0	0	0	0	0	0	0	0	0	0	0	0	0	0	0	0	0	0	0	0	0	0	0	0	0	0	0	0	0	0	0	0	0	0	0	0	0	0	0	0	0	0	0	0	0	0	0	0	0	0	0	36.39	FALSE	FALSE	FALSE	113	0.006
LINSp.Leu259Pro	LINS	0.00554648994135373	0.00519858598461218	0	0.016639469824061	NA	NA	NA	NA	NA	NA	0.007988895752604152	0.009597850081581726	Pro	Leu	FALSE	NA	1	0	0	0	0	0	0	0	1	0	0	0	0	0	0	0	0	0	0	0	0	0	0	0	0	0	0	0	0	0	0	0	0	0	0	0	0	0	0	0	0	0	0	0	0	0	0	0	0	0	0	0	0	0	0	0	0	0	0	0	0	0	0	0	0	0	37.39	FALSE	FALSE	FALSE	113	0.006
LIPFp.Leu363Pro	LIPF	0.00554648994135373	0.00519858598461218	0	0.016639469824061	NA	NA	NA	NA	NA	NA	0.007988895752604152	0.009597850081581726	Pro	Leu	FALSE	NA	1	0	0	0	0	0	0	0	1	0	0	0	0	0	0	0	0	0	0	0	0	0	0	0	0	0	0	0	0	0	0	0	0	0	0	0	0	0	0	0	0	0	0	0	0	0	0	0	0	0	0	0	0	0	0	0	0	0	0	0	0	0	0	0	0	0	37.31	FALSE	FALSE	FALSE	113	0.006
LIPNp.Thr348Pro	LIPN	0.00554648994135373	0.00519858598461218	0	0.016639469824061	NA	NA	NA	NA	NA	NA	0.007988895752604152	0.009597850081581726	Pro	Thr	FALSE	NA	1	0	0	0	0	0	0	0	1	0	0	0	0	0	0	0	0	0	0	0	0	0	0	0	0	0	0	0	0	0	0	0	0	0	0	0	0	0	0	0	0	0	0	0	0	0	0	0	0	0	0	0	0	0	0	0	0	0	0	0	0	0	0	0	0	0	36.7	FALSE	FALSE	FALSE	113	0.006
LLGL1p.Leu90Pro	LLGL1	0.00554648994135373	0.00519858598461218	0	0.016639469824061	NA	NA	NA	NA	NA	NA	0.007988895752604152	0.009597850081581726	Pro	Leu	FALSE	NA	1	0	0	0	0	0	0	0	1	0	0	0	0	0	0	0	0	0	0	0	0	0	0	0	0	0	0	0	0	0	0	0	0	0	0	0	0	0	0	0	0	0	0	0	0	0	0	0	0	0	0	0	0	0	0	0	0	0	0	0	0	0	0	0	0	0	36.81	FALSE	FALSE	FALSE	113	0.006
LMAN1Lp.Gln473Pro	LMAN1L	0.00554648994135373	0.00519858598461218	0	0.016639469824061	NA	NA	NA	NA	NA	NA	0.007988895752604152	0.009597850081581726	Pro	Gln	FALSE	NA	1	0	0	0	0	0	0	0	1	0	0	0	0	0	0	0	0	0	0	0	0	0	0	0	0	0	0	0	0	0	0	0	0	0	0	0	0	0	0	0	0	0	0	0	0	0	0	0	0	0	0	0	0	0	0	0	0	0	0	0	0	0	0	0	0	0	37.55	FALSE	FALSE	FALSE	113	0.006
LMBR1p.Thr383Pro	LMBR1	0.00554648994135373	0.00519858598461218	0	0.016639469824061	NA	NA	NA	NA	NA	NA	0.007988895752604152	0.009597850081581726	Pro	Thr	FALSE	NA	1	0	0	0	0	0	0	0	1	0	0	0	0	0	0	0	0	0	0	0	0	0	0	0	0	0	0	0	0	0	0	0	0	0	0	0	0	0	0	0	0	0	0	0	0	0	0	0	0	0	0	0	0	0	0	0	0	0	0	0	0	0	0	0	0	0	36.18	FALSE	FALSE	FALSE	113	0.006
LMBRD1p.Ser528Pro	LMBRD1	0.00554648994135373	0.00519858598461218	0	0.016639469824061	NA	NA	NA	NA	NA	NA	0.007988895752604152	0.009597850081581726	Pro	Ser	FALSE	NA	1	0	0	0	0	0	0	0	1	0	0	0	0	0	0	0	0	0	0	0	0	0	0	0	0	0	0	0	0	0	0	0	0	0	0	0	0	0	0	0	0	0	0	0	0	0	0	0	0	0	0	0	0	0	0	0	0	0	0	0	0	0	0	0	0	0	36.84	FALSE	FALSE	FALSE	113	0.006
LMLNp.Leu152Pro	LMLN	0.00554648994135373	0.00519858598461218	0	0.016639469824061	NA	NA	NA	NA	NA	NA	0.007988895752604152	0.009597850081581726	Pro	Leu	FALSE	NA	1	0	0	0	0	0	0	0	1	0	0	0	0	0	0	0	0	0	0	0	0	0	0	0	0	0	0	0	0	0	0	0	0	0	0	0	0	0	0	0	0	0	0	0	0	0	0	0	0	0	0	0	0	0	0	0	0	0	0	0	0	0	0	0	0	0	36.86	FALSE	FALSE	FALSE	113	0.006
LMLNp.Ser22Pro	LMLN	0.00554648994135373	0.00519858598461218	0	0.016639469824061	NA	NA	NA	NA	NA	NA	0.007988895752604152	0.009597850081581726	Pro	Ser	FALSE	NA	1	0	0	0	0	0	0	0	1	0	0	0	0	0	0	0	0	0	0	0	0	0	0	0	0	0	0	0	0	0	0	0	0	0	0	0	0	0	0	0	0	0	0	0	0	0	0	0	0	0	0	0	0	0	0	0	0	0	0	0	0	0	0	0	0	0	38.39	FALSE	FALSE	FALSE	113	0.006
LMNB1p.Ser520Pro	LMNB1	0.00554648994135373	0.00519858598461218	0	0.016639469824061	NA	NA	NA	NA	NA	NA	0.007988895752604152	0.009597850081581726	Pro	Ser	FALSE	NA	1	0	0	0	0	0	0	0	1	0	0	0	0	0	0	0	0	0	0	0	0	0	0	0	0	0	0	0	0	0	0	0	0	0	0	0	0	0	0	0	0	0	0	0	0	0	0	0	0	0	0	0	0	0	0	0	0	0	0	0	0	0	0	0	0	0	36.54	FALSE	FALSE	FALSE	113	0.006
LMO7p.Thr200Pro	LMO7	0.00554648994135373	0.00519858598461218	0	0.016639469824061	NA	NA	NA	NA	NA	NA	0.007988895752604152	0.009597850081581726	Pro	Thr	FALSE	NA	1	0	0	0	0	0	0	0	1	0	0	0	0	0	0	0	0	0	0	0	0	0	0	0	0	0	0	0	0	0	0	0	0	0	0	0	0	0	0	0	0	0	0	0	0	0	0	0	0	0	0	0	0	0	0	0	0	0	0	0	0	0	0	0	0	0	36.19	FALSE	FALSE	FALSE	113	0.006
LMTK2p.Leu1443Pro	LMTK2	0.00554648994135373	0.00519858598461218	0	0.016639469824061	NA	NA	NA	NA	NA	NA	0.007988895752604152	0.009597850081581726	Pro	Leu	FALSE	NA	1	0	0	0	0	0	0	0	1	0	0	0	0	0	0	0	0	0	0	0	0	0	0	0	0	0	0	0	0	0	0	0	0	0	0	0	0	0	0	0	0	0	0	0	0	0	0	0	0	0	0	0	0	0	0	0	0	0	0	0	0	0	0	0	0	0	36.93	FALSE	FALSE	FALSE	113	0.006
LMTK2p.Ser275Pro	LMTK2	0.00554648994135373	0.00519858598461218	0	0.016639469824061	NA	NA	NA	NA	NA	NA	0.007988895752604152	0.009597850081581726	Pro	Ser	FALSE	NA	1	0	0	0	0	0	0	0	1	0	0	0	0	0	0	0	0	0	0	0	0	0	0	0	0	0	0	0	0	0	0	0	0	0	0	0	0	0	0	0	0	0	0	0	0	0	0	0	0	0	0	0	0	0	0	0	0	0	0	0	0	0	0	0	0	0	36.76	FALSE	FALSE	FALSE	113	0.006
LOH12CR1p.Gln160Pro	LOH12CR1	0.00554648994135373	0.00519858598461218	0	0.016639469824061	NA	NA	NA	NA	NA	NA	0.007988895752604152	0.009597850081581726	Pro	Gln	FALSE	NA	1	0	0	0	0	0	0	0	1	0	0	0	0	0	0	0	0	0	0	0	0	0	0	0	0	0	0	0	0	0	0	0	0	0	0	0	0	0	0	0	0	0	0	0	0	0	0	0	0	0	0	0	0	0	0	0	0	0	0	0	0	0	0	0	0	0	37.23	FALSE	FALSE	FALSE	113	0.006
LONP2p.Gln149Pro	LONP2	0.00554648994135373	0.00519858598461218	0	0.016639469824061	NA	NA	NA	NA	NA	NA	0.007988895752604152	0.009597850081581726	Pro	Gln	FALSE	NA	1	0	0	0	0	0	0	0	1	0	0	0	0	0	0	0	0	0	0	0	0	0	0	0	0	0	0	0	0	0	0	0	0	0	0	0	0	0	0	0	0	0	0	0	0	0	0	0	0	0	0	0	0	0	0	0	0	0	0	0	0	0	0	0	0	0	37.84	FALSE	FALSE	FALSE	113	0.006
LOXL3p.Thr663Pro	LOXL3	0.00554648994135373	0.00519858598461218	0	0.016639469824061	NA	NA	NA	NA	NA	NA	0.007988895752604152	0.009597850081581726	Pro	Thr	FALSE	NA	1	0	0	0	0	0	0	0	1	0	0	0	0	0	0	0	0	0	0	0	0	0	0	0	0	0	0	0	0	0	0	0	0	0	0	0	0	0	0	0	0	0	0	0	0	0	0	0	0	0	0	0	0	0	0	0	0	0	0	0	0	0	0	0	0	0	36.21	FALSE	FALSE	FALSE	113	0.006
LOXL4p.Leu375Pro	LOXL4	0.00554648994135373	0.00519858598461218	0	0.016639469824061	NA	NA	NA	NA	NA	NA	0.007988895752604152	0.009597850081581726	Pro	Leu	FALSE	NA	1	0	0	0	0	0	0	0	1	0	0	0	0	0	0	0	0	0	0	0	0	0	0	0	0	0	0	0	0	0	0	0	0	0	0	0	0	0	0	0	0	0	0	0	0	0	0	0	0	0	0	0	0	0	0	0	0	0	0	0	0	0	0	0	0	0	37.05	FALSE	FALSE	FALSE	113	0.006
LPAR3p.Leu30Pro	LPAR3	0.00554648994135373	0.00519858598461218	0	0.016639469824061	NA	NA	NA	NA	NA	NA	0.007988895752604152	0.009597850081581726	Pro	Leu	FALSE	NA	1	0	0	0	0	0	0	0	1	0	0	0	0	0	0	0	0	0	0	0	0	0	0	0	0	0	0	0	0	0	0	0	0	0	0	0	0	0	0	0	0	0	0	0	0	0	0	0	0	0	0	0	0	0	0	0	0	0	0	0	0	0	0	0	0	0	36.45	FALSE	FALSE	FALSE	113	0.006
LPAp.Leu1955Pro	LPA	0.00554648994135373	0.00519858598461218	0	0.016639469824061	NA	NA	NA	NA	NA	NA	0.007988895752604152	0.009597850081581726	Pro	Leu	FALSE	NA	1	0	0	0	0	0	0	0	1	0	0	0	0	0	0	0	0	0	0	0	0	0	0	0	0	0	0	0	0	0	0	0	0	0	0	0	0	0	0	0	0	0	0	0	0	0	0	0	0	0	0	0	0	0	0	0	0	0	0	0	0	0	0	0	0	0	37.67	FALSE	FALSE	FALSE	113	0.006
LPCAT2p.Ser121Pro	LPCAT2	0.00554648994135373	0.00519858598461218	0	0.016639469824061	NA	NA	NA	NA	NA	NA	0.007988895752604152	0.009597850081581726	Pro	Ser	FALSE	NA	1	0	0	0	0	0	0	0	1	0	0	0	0	0	0	0	0	0	0	0	0	0	0	0	0	0	0	0	0	0	0	0	0	0	0	0	0	0	0	0	0	0	0	0	0	0	0	0	0	0	0	0	0	0	0	0	0	0	0	0	0	0	0	0	0	0	37.18	FALSE	FALSE	FALSE	113	0.006
LPCAT2p.Ser208Pro	LPCAT2	0.00554648994135373	0.00519858598461218	0	0.016639469824061	NA	NA	NA	NA	NA	NA	0.007988895752604152	0.009597850081581726	Pro	Ser	FALSE	NA	1	0	0	0	0	0	0	0	1	0	0	0	0	0	0	0	0	0	0	0	0	0	0	0	0	0	0	0	0	0	0	0	0	0	0	0	0	0	0	0	0	0	0	0	0	0	0	0	0	0	0	0	0	0	0	0	0	0	0	0	0	0	0	0	0	0	37.35	FALSE	FALSE	FALSE	113	0.006
LPHN1p.Leu844Pro	LPHN1	0.00554648994135373	0.00519858598461218	0	0.016639469824061	NA	NA	NA	NA	NA	NA	0.007988895752604152	0.009597850081581726	Pro	Leu	FALSE	NA	1	0	0	0	0	0	0	0	1	0	0	0	0	0	0	0	0	0	0	0	0	0	0	0	0	0	0	0	0	0	0	0	0	0	0	0	0	0	0	0	0	0	0	0	0	0	0	0	0	0	0	0	0	0	0	0	0	0	0	0	0	0	0	0	0	0	36.09	FALSE	FALSE	FALSE	113	0.006
LPPR4p.Leu320Pro	LPPR4	0.00554648994135373	0.00519858598461218	0	0.016639469824061	NA	NA	NA	NA	NA	NA	0.007988895752604152	0.009597850081581726	Pro	Leu	FALSE	NA	1	0	0	0	0	0	0	0	1	0	0	0	0	0	0	0	0	0	0	0	0	0	0	0	0	0	0	0	0	0	0	0	0	0	0	0	0	0	0	0	0	0	0	0	0	0	0	0	0	0	0	0	0	0	0	0	0	0	0	0	0	0	0	0	0	0	37.38	FALSE	FALSE	FALSE	113	0.006
LPPR4p.Ser80Pro	LPPR4	0.00554648994135373	0.00519858598461218	0	0.016639469824061	NA	NA	NA	NA	NA	NA	0.007988895752604152	0.009597850081581726	Pro	Ser	FALSE	NA	1	0	0	0	0	0	0	0	1	0	0	0	0	0	0	0	0	0	0	0	0	0	0	0	0	0	0	0	0	0	0	0	0	0	0	0	0	0	0	0	0	0	0	0	0	0	0	0	0	0	0	0	0	0	0	0	0	0	0	0	0	0	0	0	0	0	36.41	FALSE	FALSE	FALSE	113	0.006
LRATp.Ser93Pro	LRAT	0.00554648994135373	0.00519858598461218	0	0.016639469824061	NA	NA	NA	NA	NA	NA	0.007988895752604152	0.009597850081581726	Pro	Ser	FALSE	NA	1	0	0	0	0	0	0	0	1	0	0	0	0	0	0	0	0	0	0	0	0	0	0	0	0	0	0	0	0	0	0	0	0	0	0	0	0	0	0	0	0	0	0	0	0	0	0	0	0	0	0	0	0	0	0	0	0	0	0	0	0	0	0	0	0	0	36.18	FALSE	FALSE	FALSE	113	0.006
LRCH1p.Leu287Pro	LRCH1	0.00554648994135373	0.00519858598461218	0	0.016639469824061	NA	NA	NA	NA	NA	NA	0.007988895752604152	0.009597850081581726	Pro	Leu	FALSE	NA	1	0	0	0	0	0	0	0	1	0	0	0	0	0	0	0	0	0	0	0	0	0	0	0	0	0	0	0	0	0	0	0	0	0	0	0	0	0	0	0	0	0	0	0	0	0	0	0	0	0	0	0	0	0	0	0	0	0	0	0	0	0	0	0	0	0	36.72	FALSE	FALSE	FALSE	113	0.006
LRCH3p.Leu53Pro	LRCH3	0.00554648994135373	0.00519858598461218	0	0.016639469824061	NA	NA	NA	NA	NA	NA	0.007988895752604152	0.009597850081581726	Pro	Leu	FALSE	NA	1	0	0	0	0	0	0	0	1	0	0	0	0	0	0	0	0	0	0	0	0	0	0	0	0	0	0	0	0	0	0	0	0	0	0	0	0	0	0	0	0	0	0	0	0	0	0	0	0	0	0	0	0	0	0	0	0	0	0	0	0	0	0	0	0	0	36.65	FALSE	FALSE	FALSE	113	0.006
LRCH3p.Thr131Pro	LRCH3	0.00554648994135373	0.00519858598461218	0	0.016639469824061	NA	NA	NA	NA	NA	NA	0.007988895752604152	0.009597850081581726	Pro	Thr	FALSE	NA	1	0	0	0	0	0	0	0	1	0	0	0	0	0	0	0	0	0	0	0	0	0	0	0	0	0	0	0	0	0	0	0	0	0	0	0	0	0	0	0	0	0	0	0	0	0	0	0	0	0	0	0	0	0	0	0	0	0	0	0	0	0	0	0	0	0	36.43	FALSE	FALSE	FALSE	113	0.006
LRFN3p.Ser201Pro	LRFN3	0.00554648994135373	0.00519858598461218	0	0.016639469824061	NA	NA	NA	NA	NA	NA	0.007988895752604152	0.009597850081581726	Pro	Ser	FALSE	NA	1	0	0	0	0	0	0	0	1	0	0	0	0	0	0	0	0	0	0	0	0	0	0	0	0	0	0	0	0	0	0	0	0	0	0	0	0	0	0	0	0	0	0	0	0	0	0	0	0	0	0	0	0	0	0	0	0	0	0	0	0	0	0	0	0	0	36.88	FALSE	FALSE	FALSE	113	0.006
LRP3p.Ser155Pro	LRP3	0.00554648994135373	0.00519858598461218	0	0.016639469824061	NA	NA	NA	NA	NA	NA	0.007988895752604152	0.009597850081581726	Pro	Ser	FALSE	NA	1	0	0	0	0	0	0	0	1	0	0	0	0	0	0	0	0	0	0	0	0	0	0	0	0	0	0	0	0	0	0	0	0	0	0	0	0	0	0	0	0	0	0	0	0	0	0	0	0	0	0	0	0	0	0	0	0	0	0	0	0	0	0	0	0	0	36.02	FALSE	FALSE	FALSE	113	0.006
LRP5p.Thr335Pro	LRP5	0.00554648994135373	0.00519858598461218	0	0.016639469824061	NA	NA	NA	NA	NA	NA	0.007988895752604152	0.009597850081581726	Pro	Thr	FALSE	NA	1	0	0	0	0	0	0	0	1	0	0	0	0	0	0	0	0	0	0	0	0	0	0	0	0	0	0	0	0	0	0	0	0	0	0	0	0	0	0	0	0	0	0	0	0	0	0	0	0	0	0	0	0	0	0	0	0	0	0	0	0	0	0	0	0	0	36.89	FALSE	TRUE	FALSE	113	0.006
LRP8p.Leu780Pro	LRP8	0.00554648994135373	0.00519858598461218	0	0.016639469824061	NA	NA	NA	NA	NA	NA	0.007988895752604152	0.009597850081581726	Pro	Leu	FALSE	NA	1	0	0	0	0	0	0	0	1	0	0	0	0	0	0	0	0	0	0	0	0	0	0	0	0	0	0	0	0	0	0	0	0	0	0	0	0	0	0	0	0	0	0	0	0	0	0	0	0	0	0	0	0	0	0	0	0	0	0	0	0	0	0	0	0	0	35.78	FALSE	FALSE	FALSE	113	0.006
LRRC14Bp.Ser444Pro	LRRC14B	0.00554648994135373	0.00519858598461218	0	0.016639469824061	NA	NA	NA	NA	NA	NA	0.007988895752604152	0.009597850081581726	Pro	Ser	FALSE	NA	1	0	0	0	0	0	0	0	1	0	0	0	0	0	0	0	0	0	0	0	0	0	0	0	0	0	0	0	0	0	0	0	0	0	0	0	0	0	0	0	0	0	0	0	0	0	0	0	0	0	0	0	0	0	0	0	0	0	0	0	0	0	0	0	0	0	35.660000000000004	FALSE	FALSE	FALSE	113	0.006
LRRC15p.Leu114Pro	LRRC15	0.00554648994135373	0.00519858598461218	0	0.016639469824061	NA	NA	NA	NA	NA	NA	0.007988895752604152	0.009597850081581726	Pro	Leu	FALSE	NA	1	0	0	0	0	0	0	0	1	0	0	0	0	0	0	0	0	0	0	0	0	0	0	0	0	0	0	0	0	0	0	0	0	0	0	0	0	0	0	0	0	0	0	0	0	0	0	0	0	0	0	0	0	0	0	0	0	0	0	0	0	0	0	0	0	0	36.22	FALSE	FALSE	FALSE	113	0.006
LRRC15p.Leu330Pro	LRRC15	0.00554648994135373	0.00519858598461218	0	0.016639469824061	NA	NA	NA	NA	NA	NA	0.007988895752604152	0.009597850081581726	Pro	Leu	FALSE	NA	1	0	0	0	0	0	0	0	1	0	0	0	0	0	0	0	0	0	0	0	0	0	0	0	0	0	0	0	0	0	0	0	0	0	0	0	0	0	0	0	0	0	0	0	0	0	0	0	0	0	0	0	0	0	0	0	0	0	0	0	0	0	0	0	0	0	37.12	FALSE	FALSE	FALSE	113	0.006
LRRC16Ap.Leu505Pro	LRRC16A	0.00554648994135373	0.00519858598461218	0	0.016639469824061	NA	NA	NA	NA	NA	NA	0.007988895752604152	0.009597850081581726	Pro	Leu	FALSE	NA	1	0	0	0	0	0	0	0	1	0	0	0	0	0	0	0	0	0	0	0	0	0	0	0	0	0	0	0	0	0	0	0	0	0	0	0	0	0	0	0	0	0	0	0	0	0	0	0	0	0	0	0	0	0	0	0	0	0	0	0	0	0	0	0	0	0	36.89	FALSE	FALSE	FALSE	113	0.006
LRRC16Bp.Ser760Pro	LRRC16B	0.00554648994135373	0.00519858598461218	0	0.016639469824061	NA	NA	NA	NA	NA	NA	0.007988895752604152	0.009597850081581726	Pro	Ser	FALSE	NA	1	0	0	0	0	0	0	0	1	0	0	0	0	0	0	0	0	0	0	0	0	0	0	0	0	0	0	0	0	0	0	0	0	0	0	0	0	0	0	0	0	0	0	0	0	0	0	0	0	0	0	0	0	0	0	0	0	0	0	0	0	0	0	0	0	0	35.660000000000004	FALSE	FALSE	FALSE	113	0.006
LRRC17p.Leu18Pro	LRRC17	0.00554648994135373	0.00519858598461218	0	0.016639469824061	NA	NA	NA	NA	NA	NA	0.007988895752604152	0.009597850081581726	Pro	Leu	FALSE	NA	1	0	0	0	0	0	0	0	1	0	0	0	0	0	0	0	0	0	0	0	0	0	0	0	0	0	0	0	0	0	0	0	0	0	0	0	0	0	0	0	0	0	0	0	0	0	0	0	0	0	0	0	0	0	0	0	0	0	0	0	0	0	0	0	0	0	36.62	FALSE	FALSE	FALSE	113	0.006
LRRC30p.Ser42Pro	LRRC30	0.00554648994135373	0.00519858598461218	0	0.016639469824061	NA	NA	NA	NA	NA	NA	0.007988895752604152	0.009597850081581726	Pro	Ser	FALSE	NA	1	0	0	0	0	0	0	0	1	0	0	0	0	0	0	0	0	0	0	0	0	0	0	0	0	0	0	0	0	0	0	0	0	0	0	0	0	0	0	0	0	0	0	0	0	0	0	0	0	0	0	0	0	0	0	0	0	0	0	0	0	0	0	0	0	0	37.32	FALSE	FALSE	FALSE	113	0.006
LRRC30p.Ser79Pro	LRRC30	0.00554648994135373	0.00519858598461218	0	0.016639469824061	NA	NA	NA	NA	NA	NA	0.007988895752604152	0.009597850081581726	Pro	Ser	FALSE	NA	1	0	0	0	0	0	0	0	1	0	0	0	0	0	0	0	0	0	0	0	0	0	0	0	0	0	0	0	0	0	0	0	0	0	0	0	0	0	0	0	0	0	0	0	0	0	0	0	0	0	0	0	0	0	0	0	0	0	0	0	0	0	0	0	0	0	36.21	FALSE	FALSE	FALSE	113	0.006
LRRC31p.Leu429Pro	LRRC31	0.00554648994135373	0.00519858598461218	0	0.016639469824061	NA	NA	NA	NA	NA	NA	0.007988895752604152	0.009597850081581726	Pro	Leu	FALSE	NA	1	0	0	0	0	0	0	0	1	0	0	0	0	0	0	0	0	0	0	0	0	0	0	0	0	0	0	0	0	0	0	0	0	0	0	0	0	0	0	0	0	0	0	0	0	0	0	0	0	0	0	0	0	0	0	0	0	0	0	0	0	0	0	0	0	0	37.23	FALSE	FALSE	FALSE	113	0.006
LRRC36p.Ser261Pro	LRRC36	0.00554648994135373	0.00519858598461218	0	0.016639469824061	NA	NA	NA	NA	NA	NA	0.007988895752604152	0.009597850081581726	Pro	Ser	FALSE	NA	1	0	0	0	0	0	0	0	1	0	0	0	0	0	0	0	0	0	0	0	0	0	0	0	0	0	0	0	0	0	0	0	0	0	0	0	0	0	0	0	0	0	0	0	0	0	0	0	0	0	0	0	0	0	0	0	0	0	0	0	0	0	0	0	0	0	36.95	FALSE	FALSE	FALSE	113	0.006
LRRC37A2p.Leu1144Pro	LRRC37A2	0.00554648994135373	0.00519858598461218	0	0.016639469824061	NA	NA	NA	NA	NA	NA	0.007988895752604152	0.009597850081581726	Pro	Leu	FALSE	NA	1	0	0	0	0	0	0	0	1	0	0	0	0	0	0	0	0	0	0	0	0	0	0	0	0	0	0	0	0	0	0	0	0	0	0	0	0	0	0	0	0	0	0	0	0	0	0	0	0	0	0	0	0	0	0	0	0	0	0	0	0	0	0	0	0	0	36.42	FALSE	FALSE	FALSE	113	0.006
LRRC37A3p.Ala342Pro	LRRC37A3	0.00554648994135373	0.00519858598461218	0	0.016639469824061	NA	NA	NA	NA	NA	NA	0.007988895752604152	0.009597850081581726	Pro	Ala	FALSE	NA	1	0	0	0	0	0	0	0	1	0	0	0	0	0	0	0	0	0	0	0	0	0	0	0	0	0	0	0	0	0	0	0	0	0	0	0	0	0	0	0	0	0	0	0	0	0	0	0	0	0	0	0	0	0	0	0	0	0	0	0	0	0	0	0	0	0	35.5	FALSE	FALSE	FALSE	113	0.006
LRRC3p.Leu243Pro	LRRC3	0.00554648994135373	0.00519858598461218	0	0.016639469824061	NA	NA	NA	NA	NA	NA	0.007988895752604152	0.009597850081581726	Pro	Leu	FALSE	NA	1	0	0	0	0	0	0	0	1	0	0	0	0	0	0	0	0	0	0	0	0	0	0	0	0	0	0	0	0	0	0	0	0	0	0	0	0	0	0	0	0	0	0	0	0	0	0	0	0	0	0	0	0	0	0	0	0	0	0	0	0	0	0	0	0	0	35.79	FALSE	FALSE	FALSE	113	0.006
LRRC46p.Leu106Pro	LRRC46	0.00554648994135373	0.00519858598461218	0	0.016639469824061	NA	NA	NA	NA	NA	NA	0.007988895752604152	0.009597850081581726	Pro	Leu	FALSE	NA	1	0	0	0	0	0	0	0	1	0	0	0	0	0	0	0	0	0	0	0	0	0	0	0	0	0	0	0	0	0	0	0	0	0	0	0	0	0	0	0	0	0	0	0	0	0	0	0	0	0	0	0	0	0	0	0	0	0	0	0	0	0	0	0	0	0	36.51	FALSE	FALSE	FALSE	113	0.006
LRRC4Cp.Leu293Pro	LRRC4C	0.00554648994135373	0.00519858598461218	0	0.016639469824061	NA	NA	NA	NA	NA	NA	0.007988895752604152	0.009597850081581726	Pro	Leu	FALSE	NA	1	0	0	0	0	0	0	0	1	0	0	0	0	0	0	0	0	0	0	0	0	0	0	0	0	0	0	0	0	0	0	0	0	0	0	0	0	0	0	0	0	0	0	0	0	0	0	0	0	0	0	0	0	0	0	0	0	0	0	0	0	0	0	0	0	0	36.83	FALSE	FALSE	FALSE	113	0.006
LRRC4p.Leu201Pro	LRRC4	0.00554648994135373	0.00519858598461218	0	0.016639469824061	NA	NA	NA	NA	NA	NA	0.007988895752604152	0.009597850081581726	Pro	Leu	FALSE	NA	1	0	0	0	0	0	0	0	1	0	0	0	0	0	0	0	0	0	0	0	0	0	0	0	0	0	0	0	0	0	0	0	0	0	0	0	0	0	0	0	0	0	0	0	0	0	0	0	0	0	0	0	0	0	0	0	0	0	0	0	0	0	0	0	0	0	36.85	FALSE	FALSE	FALSE	113	0.006
LRRC52p.Gln43Pro	LRRC52	0.00554648994135373	0.00519858598461218	0	0.016639469824061	NA	NA	NA	NA	NA	NA	0.007988895752604152	0.009597850081581726	Pro	Gln	FALSE	NA	1	0	0	0	0	0	0	0	1	0	0	0	0	0	0	0	0	0	0	0	0	0	0	0	0	0	0	0	0	0	0	0	0	0	0	0	0	0	0	0	0	0	0	0	0	0	0	0	0	0	0	0	0	0	0	0	0	0	0	0	0	0	0	0	0	0	35.64	FALSE	FALSE	FALSE	113	0.006
LRRC6p.Arg342Pro	LRRC6	0.00554648994135373	0.00519858598461218	0	0.016639469824061	NA	NA	NA	NA	NA	NA	0.007988895752604152	0.009597850081581726	Pro	Arg	FALSE	NA	1	0	0	0	0	0	0	0	1	0	0	0	0	0	0	0	0	0	0	0	0	0	0	0	0	0	0	0	0	0	0	0	0	0	0	0	0	0	0	0	0	0	0	0	0	0	0	0	0	0	0	0	0	0	0	0	0	0	0	0	0	0	0	0	0	0	36.63	FALSE	FALSE	FALSE	113	0.006
LRRC6p.Leu95Pro	LRRC6	0.00554648994135373	0.00519858598461218	0	0.016639469824061	NA	NA	NA	NA	NA	NA	0.007988895752604152	0.009597850081581726	Pro	Leu	FALSE	NA	1	0	0	0	0	0	0	0	1	0	0	0	0	0	0	0	0	0	0	0	0	0	0	0	0	0	0	0	0	0	0	0	0	0	0	0	0	0	0	0	0	0	0	0	0	0	0	0	0	0	0	0	0	0	0	0	0	0	0	0	0	0	0	0	0	0	37.2	FALSE	FALSE	FALSE	113	0.006
LRRC6p.Ser163Pro	LRRC6	0.00554648994135373	0.00519858598461218	0	0.016639469824061	NA	NA	NA	NA	NA	NA	0.007988895752604152	0.009597850081581726	Pro	Ser	FALSE	NA	1	0	0	0	0	0	0	0	1	0	0	0	0	0	0	0	0	0	0	0	0	0	0	0	0	0	0	0	0	0	0	0	0	0	0	0	0	0	0	0	0	0	0	0	0	0	0	0	0	0	0	0	0	0	0	0	0	0	0	0	0	0	0	0	0	0	37.53	FALSE	FALSE	FALSE	113	0.006
LRRC70p.Leu163Pro	LRRC70	0.00554648994135373	0.00519858598461218	0	0.016639469824061	NA	NA	NA	NA	NA	NA	0.007988895752604152	0.009597850081581726	Pro	Leu	FALSE	NA	1	0	0	0	0	0	0	0	1	0	0	0	0	0	0	0	0	0	0	0	0	0	0	0	0	0	0	0	0	0	0	0	0	0	0	0	0	0	0	0	0	0	0	0	0	0	0	0	0	0	0	0	0	0	0	0	0	0	0	0	0	0	0	0	0	0	36.3	FALSE	FALSE	FALSE	113	0.006
LRRC73p.Leu125Pro	LRRC73	0.00554648994135373	0.00519858598461218	0	0.016639469824061	NA	NA	NA	NA	NA	NA	0.007988895752604152	0.009597850081581726	Pro	Leu	FALSE	NA	1	0	0	0	0	0	0	0	1	0	0	0	0	0	0	0	0	0	0	0	0	0	0	0	0	0	0	0	0	0	0	0	0	0	0	0	0	0	0	0	0	0	0	0	0	0	0	0	0	0	0	0	0	0	0	0	0	0	0	0	0	0	0	0	0	0	36.85	FALSE	FALSE	FALSE	113	0.006
LRRC7p.Leu321Pro	LRRC7	0.00554648994135373	0.00519858598461218	0	0.016639469824061	NA	NA	NA	NA	NA	NA	0.007988895752604152	0.009597850081581726	Pro	Leu	FALSE	NA	1	0	0	0	0	0	0	0	1	0	0	0	0	0	0	0	0	0	0	0	0	0	0	0	0	0	0	0	0	0	0	0	0	0	0	0	0	0	0	0	0	0	0	0	0	0	0	0	0	0	0	0	0	0	0	0	0	0	0	0	0	0	0	0	0	0	35.44	FALSE	FALSE	FALSE	113	0.006
LRRC8Dp.Ser198Pro	LRRC8D	0.00554648994135373	0.00519858598461218	0	0.016639469824061	NA	NA	NA	NA	NA	NA	0.007988895752604152	0.009597850081581726	Pro	Ser	FALSE	NA	1	0	0	0	0	0	0	0	1	0	0	0	0	0	0	0	0	0	0	0	0	0	0	0	0	0	0	0	0	0	0	0	0	0	0	0	0	0	0	0	0	0	0	0	0	0	0	0	0	0	0	0	0	0	0	0	0	0	0	0	0	0	0	0	0	0	36.76	FALSE	FALSE	FALSE	113	0.006
LRRD1p.Leu354Pro	LRRD1	0.00554648994135373	0.00519858598461218	0	0.016639469824061	NA	NA	NA	NA	NA	NA	0.007988895752604152	0.009597850081581726	Pro	Leu	FALSE	NA	1	0	0	0	0	0	0	0	1	0	0	0	0	0	0	0	0	0	0	0	0	0	0	0	0	0	0	0	0	0	0	0	0	0	0	0	0	0	0	0	0	0	0	0	0	0	0	0	0	0	0	0	0	0	0	0	0	0	0	0	0	0	0	0	0	0	36.2	FALSE	FALSE	FALSE	113	0.006
LRRD1p.Leu379Pro	LRRD1	0.00554648994135373	0.00519858598461218	0	0.016639469824061	NA	NA	NA	NA	NA	NA	0.007988895752604152	0.009597850081581726	Pro	Leu	FALSE	NA	1	0	0	0	0	0	0	0	1	0	0	0	0	0	0	0	0	0	0	0	0	0	0	0	0	0	0	0	0	0	0	0	0	0	0	0	0	0	0	0	0	0	0	0	0	0	0	0	0	0	0	0	0	0	0	0	0	0	0	0	0	0	0	0	0	0	36.26	FALSE	FALSE	FALSE	113	0.006
LRRFIP2p.Thr663Pro	LRRFIP2	0.00554648994135373	0.00519858598461218	0	0.016639469824061	NA	NA	NA	NA	NA	NA	0.007988895752604152	0.009597850081581726	Pro	Thr	FALSE	NA	1	0	0	0	0	0	0	0	1	0	0	0	0	0	0	0	0	0	0	0	0	0	0	0	0	0	0	0	0	0	0	0	0	0	0	0	0	0	0	0	0	0	0	0	0	0	0	0	0	0	0	0	0	0	0	0	0	0	0	0	0	0	0	0	0	0	35.62	FALSE	FALSE	FALSE	113	0.006
LRRIQ4p.Ser2Pro	LRRIQ4	0.00554648994135373	0.00519858598461218	0	0.016639469824061	NA	NA	NA	NA	NA	NA	0.007988895752604152	0.009597850081581726	Pro	Ser	FALSE	NA	1	0	0	0	0	0	0	0	1	0	0	0	0	0	0	0	0	0	0	0	0	0	0	0	0	0	0	0	0	0	0	0	0	0	0	0	0	0	0	0	0	0	0	0	0	0	0	0	0	0	0	0	0	0	0	0	0	0	0	0	0	0	0	0	0	0	36.79	FALSE	FALSE	FALSE	113	0.006
LRRK1p.Leu301Pro	LRRK1	0.00554648994135373	0.00519858598461218	0	0.016639469824061	NA	NA	NA	NA	NA	NA	0.007988895752604152	0.009597850081581726	Pro	Leu	FALSE	NA	1	0	0	0	0	0	0	0	1	0	0	0	0	0	0	0	0	0	0	0	0	0	0	0	0	0	0	0	0	0	0	0	0	0	0	0	0	0	0	0	0	0	0	0	0	0	0	0	0	0	0	0	0	0	0	0	0	0	0	0	0	0	0	0	0	0	37.3	FALSE	FALSE	FALSE	113	0.006
LRRK1p.Leu870Pro	LRRK1	0.00554648994135373	0.00519858598461218	0	0.016639469824061	NA	NA	NA	NA	NA	NA	0.007988895752604152	0.009597850081581726	Pro	Leu	FALSE	NA	1	0	0	0	0	0	0	0	1	0	0	0	0	0	0	0	0	0	0	0	0	0	0	0	0	0	0	0	0	0	0	0	0	0	0	0	0	0	0	0	0	0	0	0	0	0	0	0	0	0	0	0	0	0	0	0	0	0	0	0	0	0	0	0	0	0	37.14	FALSE	FALSE	FALSE	113	0.006
LRRK2p.Leu286Pro	LRRK2	0.00554648994135373	0.00519858598461218	0	0.016639469824061	NA	NA	NA	NA	NA	NA	0.007988895752604152	0.009597850081581726	Pro	Leu	FALSE	NA	1	0	0	0	0	0	0	0	1	0	0	0	0	0	0	0	0	0	0	0	0	0	0	0	0	0	0	0	0	0	0	0	0	0	0	0	0	0	0	0	0	0	0	0	0	0	0	0	0	0	0	0	0	0	0	0	0	0	0	0	0	0	0	0	0	0	37.07	FALSE	FALSE	FALSE	113	0.006
LRRN2p.Leu75Pro	LRRN2	0.00554648994135373	0.00519858598461218	0	0.016639469824061	NA	NA	NA	NA	NA	NA	0.007988895752604152	0.009597850081581726	Pro	Leu	FALSE	NA	1	0	0	0	0	0	0	0	1	0	0	0	0	0	0	0	0	0	0	0	0	0	0	0	0	0	0	0	0	0	0	0	0	0	0	0	0	0	0	0	0	0	0	0	0	0	0	0	0	0	0	0	0	0	0	0	0	0	0	0	0	0	0	0	0	0	36.52	FALSE	FALSE	FALSE	113	0.006
LRRN3p.Ser45Pro	LRRN3	0.00554648994135373	0.00519858598461218	0	0.016639469824061	NA	NA	NA	NA	NA	NA	0.007988895752604152	0.009597850081581726	Pro	Ser	FALSE	NA	1	0	0	0	0	0	0	0	1	0	0	0	0	0	0	0	0	0	0	0	0	0	0	0	0	0	0	0	0	0	0	0	0	0	0	0	0	0	0	0	0	0	0	0	0	0	0	0	0	0	0	0	0	0	0	0	0	0	0	0	0	0	0	0	0	0	36.35	FALSE	FALSE	FALSE	113	0.006
LRRTM2p.Arg472Pro	LRRTM2	0.00554648994135373	0.00519858598461218	0	0.016639469824061	NA	NA	NA	NA	NA	NA	0.007988895752604152	0.009597850081581726	Pro	Arg	FALSE	NA	1	0	0	0	0	0	0	0	1	0	0	0	0	0	0	0	0	0	0	0	0	0	0	0	0	0	0	0	0	0	0	0	0	0	0	0	0	0	0	0	0	0	0	0	0	0	0	0	0	0	0	0	0	0	0	0	0	0	0	0	0	0	0	0	0	0	37.47	FALSE	FALSE	FALSE	113	0.006
LRRTM2p.Gln144Pro	LRRTM2	0.00554648994135373	0.00519858598461218	0	0.016639469824061	NA	NA	NA	NA	NA	NA	0.007988895752604152	0.009597850081581726	Pro	Gln	FALSE	NA	1	0	0	0	0	0	0	0	1	0	0	0	0	0	0	0	0	0	0	0	0	0	0	0	0	0	0	0	0	0	0	0	0	0	0	0	0	0	0	0	0	0	0	0	0	0	0	0	0	0	0	0	0	0	0	0	0	0	0	0	0	0	0	0	0	0	36.25	FALSE	FALSE	FALSE	113	0.006
LRRTM4p.Leu440Pro	LRRTM4	0.00554648994135373	0.00519858598461218	0	0.016639469824061	NA	NA	NA	NA	NA	NA	0.007988895752604152	0.009597850081581726	Pro	Leu	FALSE	NA	1	0	0	0	0	0	0	0	1	0	0	0	0	0	0	0	0	0	0	0	0	0	0	0	0	0	0	0	0	0	0	0	0	0	0	0	0	0	0	0	0	0	0	0	0	0	0	0	0	0	0	0	0	0	0	0	0	0	0	0	0	0	0	0	0	0	35.58	FALSE	FALSE	FALSE	113	0.006
LRRTM4p.Thr147Pro	LRRTM4	0.00554648994135373	0.00519858598461218	0	0.016639469824061	NA	NA	NA	NA	NA	NA	0.007988895752604152	0.009597850081581726	Pro	Thr	FALSE	NA	1	0	0	0	0	0	0	0	1	0	0	0	0	0	0	0	0	0	0	0	0	0	0	0	0	0	0	0	0	0	0	0	0	0	0	0	0	0	0	0	0	0	0	0	0	0	0	0	0	0	0	0	0	0	0	0	0	0	0	0	0	0	0	0	0	0	35.86	FALSE	FALSE	FALSE	113	0.006
LRTM2p.Arg106Pro	LRTM2	0.00554648994135373	0.00519858598461218	0	0.016639469824061	NA	NA	NA	NA	NA	NA	0.007988895752604152	0.009597850081581726	Pro	Arg	FALSE	NA	1	0	0	0	0	0	0	0	1	0	0	0	0	0	0	0	0	0	0	0	0	0	0	0	0	0	0	0	0	0	0	0	0	0	0	0	0	0	0	0	0	0	0	0	0	0	0	0	0	0	0	0	0	0	0	0	0	0	0	0	0	0	0	0	0	0	37.21	FALSE	FALSE	FALSE	113	0.006
LSM11p.Ser324Pro	LSM11	0.00554648994135373	0.00519858598461218	0	0.016639469824061	NA	NA	NA	NA	NA	NA	0.007988895752604152	0.009597850081581726	Pro	Ser	FALSE	NA	1	0	0	0	0	0	0	0	1	0	0	0	0	0	0	0	0	0	0	0	0	0	0	0	0	0	0	0	0	0	0	0	0	0	0	0	0	0	0	0	0	0	0	0	0	0	0	0	0	0	0	0	0	0	0	0	0	0	0	0	0	0	0	0	0	0	37.26	FALSE	FALSE	FALSE	113	0.006
LSM14Ap.Ser266Pro	LSM14A	0.00554648994135373	0.00519858598461218	0	0.016639469824061	NA	NA	NA	NA	NA	NA	0.007988895752604152	0.009597850081581726	Pro	Ser	FALSE	2	1	0	0	0	0	0	0	0	1	0	0	0	0	0	0	0	0	0	0	0	0	0	0	0	0	0	0	0	0	0	0	0	0	0	0	0	0	0	0	0	0	0	0	0	0	0	0	0	0	0	0	0	0	0	0	0	0	0	0	0	0	0	0	0	0	0	37.5	FALSE	FALSE	FALSE	113	0.006
LSM14Ap.Ser96Pro	LSM14A	0.00554648994135373	0.00519858598461218	0	0.016639469824061	NA	NA	NA	NA	NA	NA	0.007988895752604152	0.009597850081581726	Pro	Ser	FALSE	2	1	0	0	0	0	0	0	0	1	0	0	0	0	0	0	0	0	0	0	0	0	0	0	0	0	0	0	0	0	0	0	0	0	0	0	0	0	0	0	0	0	0	0	0	0	0	0	0	0	0	0	0	0	0	0	0	0	0	0	0	0	0	0	0	0	0	36.43	FALSE	FALSE	FALSE	113	0.006
LSM4p.Ala85Pro	LSM4	0.00554648994135373	0.00519858598461218	0	0.016639469824061	NA	NA	NA	NA	NA	NA	0.007988895752604152	0.009597850081581726	Pro	Ala	FALSE	NA	1	0	0	0	0	0	0	0	1	0	0	0	0	0	0	0	0	0	0	0	0	0	0	0	0	0	0	0	0	0	0	0	0	0	0	0	0	0	0	0	0	0	0	0	0	0	0	0	0	0	0	0	0	0	0	0	0	0	0	0	0	0	0	0	0	0	37.33	FALSE	FALSE	FALSE	113	0.006
LSP1p.Leu37Pro	LSP1	0.00554648994135373	0.00519858598461218	0	0.016639469824061	NA	NA	NA	NA	NA	NA	0.007988895752604152	0.009597850081581726	Pro	Leu	FALSE	NA	1	0	0	0	0	0	0	0	1	0	0	0	0	0	0	0	0	0	0	0	0	0	0	0	0	0	0	0	0	0	0	0	0	0	0	0	0	0	0	0	0	0	0	0	0	0	0	0	0	0	0	0	0	0	0	0	0	0	0	0	0	0	0	0	0	0	36.85	FALSE	FALSE	FALSE	113	0.006
LTAp.Gln33Pro	LTA	0.00554648994135373	0.00519858598461218	0	0.016639469824061	NA	NA	NA	NA	NA	NA	0.007988895752604152	0.009597850081581726	Pro	Gln	FALSE	NA	1	0	0	0	0	0	0	0	1	0	0	0	0	0	0	0	0	0	0	0	0	0	0	0	0	0	0	0	0	0	0	0	0	0	0	0	0	0	0	0	0	0	0	0	0	0	0	0	0	0	0	0	0	0	0	0	0	0	0	0	0	0	0	0	0	0	36.26	FALSE	FALSE	FALSE	113	0.006
LTBP2p.Leu1599Pro	LTBP2	0.00554648994135373	0.00519858598461218	0	0.016639469824061	NA	NA	NA	NA	NA	NA	0.007988895752604152	0.009597850081581726	Pro	Leu	FALSE	NA	1	0	0	0	0	0	0	0	1	0	0	0	0	0	0	0	0	0	0	0	0	0	0	0	0	0	0	0	0	0	0	0	0	0	0	0	0	0	0	0	0	0	0	0	0	0	0	0	0	0	0	0	0	0	0	0	0	0	0	0	0	0	0	0	0	0	36.51	FALSE	FALSE	FALSE	113	0.006
LTBP2p.Leu163Pro	LTBP2	0.00554648994135373	0.00519858598461218	0	0.016639469824061	NA	NA	NA	NA	NA	NA	0.007988895752604152	0.009597850081581726	Pro	Leu	FALSE	NA	1	0	0	0	0	0	0	0	1	0	0	0	0	0	0	0	0	0	0	0	0	0	0	0	0	0	0	0	0	0	0	0	0	0	0	0	0	0	0	0	0	0	0	0	0	0	0	0	0	0	0	0	0	0	0	0	0	0	0	0	0	0	0	0	0	0	36.78	FALSE	FALSE	FALSE	113	0.006
LTBP4p.Ser1028Pro	LTBP4	0.00554648994135373	0.00519858598461218	0	0.016639469824061	NA	NA	NA	NA	NA	NA	0.007988895752604152	0.009597850081581726	Pro	Ser	FALSE	NA	1	0	0	0	0	0	0	0	1	0	0	0	0	0	0	0	0	0	0	0	0	0	0	0	0	0	0	0	0	0	0	0	0	0	0	0	0	0	0	0	0	0	0	0	0	0	0	0	0	0	0	0	0	0	0	0	0	0	0	0	0	0	0	0	0	0	36.43	FALSE	FALSE	FALSE	113	0.006
LTN1p.Ala880Pro	LTN1	0.00554648994135373	0.00519858598461218	0	0.016639469824061	NA	NA	NA	NA	NA	NA	0.007988895752604152	0.009597850081581726	Pro	Ala	FALSE	NA	1	0	0	0	0	0	0	0	1	0	0	0	0	0	0	0	0	0	0	0	0	0	0	0	0	0	0	0	0	0	0	0	0	0	0	0	0	0	0	0	0	0	0	0	0	0	0	0	0	0	0	0	0	0	0	0	0	0	0	0	0	0	0	0	0	0	36.55	FALSE	FALSE	FALSE	113	0.006
LTN1p.Leu1318Pro	LTN1	0.00554648994135373	0.00519858598461218	0	0.016639469824061	NA	NA	NA	NA	NA	NA	0.007988895752604152	0.009597850081581726	Pro	Leu	FALSE	NA	1	0	0	0	0	0	0	0	1	0	0	0	0	0	0	0	0	0	0	0	0	0	0	0	0	0	0	0	0	0	0	0	0	0	0	0	0	0	0	0	0	0	0	0	0	0	0	0	0	0	0	0	0	0	0	0	0	0	0	0	0	0	0	0	0	0	36.95	FALSE	FALSE	FALSE	113	0.006
LTN1p.Leu564Pro	LTN1	0.00554648994135373	0.00519858598461218	0	0.016639469824061	NA	NA	NA	NA	NA	NA	0.007988895752604152	0.009597850081581726	Pro	Leu	FALSE	NA	1	0	0	0	0	0	0	0	1	0	0	0	0	0	0	0	0	0	0	0	0	0	0	0	0	0	0	0	0	0	0	0	0	0	0	0	0	0	0	0	0	0	0	0	0	0	0	0	0	0	0	0	0	0	0	0	0	0	0	0	0	0	0	0	0	0	37.19	FALSE	FALSE	FALSE	113	0.006
LTN1p.Ser625Pro	LTN1	0.00554648994135373	0.00519858598461218	0	0.016639469824061	NA	NA	NA	NA	NA	NA	0.007988895752604152	0.009597850081581726	Pro	Ser	FALSE	NA	1	0	0	0	0	0	0	0	1	0	0	0	0	0	0	0	0	0	0	0	0	0	0	0	0	0	0	0	0	0	0	0	0	0	0	0	0	0	0	0	0	0	0	0	0	0	0	0	0	0	0	0	0	0	0	0	0	0	0	0	0	0	0	0	0	0	37.54	FALSE	FALSE	FALSE	113	0.006
LTN1p.Thr1046Pro	LTN1	0.00554648994135373	0.00519858598461218	0	0.016639469824061	NA	NA	NA	NA	NA	NA	0.007988895752604152	0.009597850081581726	Pro	Thr	FALSE	NA	1	0	0	0	0	0	0	0	1	0	0	0	0	0	0	0	0	0	0	0	0	0	0	0	0	0	0	0	0	0	0	0	0	0	0	0	0	0	0	0	0	0	0	0	0	0	0	0	0	0	0	0	0	0	0	0	0	0	0	0	0	0	0	0	0	0	36.57	FALSE	FALSE	FALSE	113	0.006
LUZP1p.Ser394Pro	LUZP1	0.00554648994135373	0.00519858598461218	0	0.016639469824061	NA	NA	NA	NA	NA	NA	0.007988895752604152	0.009597850081581726	Pro	Ser	FALSE	NA	1	0	0	0	0	0	0	0	1	0	0	0	0	0	0	0	0	0	0	0	0	0	0	0	0	0	0	0	0	0	0	0	0	0	0	0	0	0	0	0	0	0	0	0	0	0	0	0	0	0	0	0	0	0	0	0	0	0	0	0	0	0	0	0	0	0	36.95	FALSE	FALSE	FALSE	113	0.006
LY9p.Ser167Pro	LY9	0.00554648994135373	0.00519858598461218	0	0.016639469824061	NA	NA	NA	NA	NA	NA	0.007988895752604152	0.009597850081581726	Pro	Ser	FALSE	NA	1	0	0	0	0	0	0	0	1	0	0	0	0	0	0	0	0	0	0	0	0	0	0	0	0	0	0	0	0	0	0	0	0	0	0	0	0	0	0	0	0	0	0	0	0	0	0	0	0	0	0	0	0	0	0	0	0	0	0	0	0	0	0	0	0	0	37.33	FALSE	FALSE	FALSE	113	0.006
LYPD4p.Thr70Pro	LYPD4	0.00554648994135373	0.00519858598461218	0	0.016639469824061	NA	NA	NA	NA	NA	NA	0.007988895752604152	0.009597850081581726	Pro	Thr	FALSE	NA	1	0	0	0	0	0	0	0	1	0	0	0	0	0	0	0	0	0	0	0	0	0	0	0	0	0	0	0	0	0	0	0	0	0	0	0	0	0	0	0	0	0	0	0	0	0	0	0	0	0	0	0	0	0	0	0	0	0	0	0	0	0	0	0	0	0	36.54	FALSE	FALSE	FALSE	113	0.006
LYPLA1p.Ser87Pro	LYPLA1	0.00554648994135373	0.00519858598461218	0	0.016639469824061	NA	NA	NA	NA	NA	NA	0.007988895752604152	0.009597850081581726	Pro	Ser	FALSE	NA	1	0	0	0	0	0	0	0	1	0	0	0	0	0	0	0	0	0	0	0	0	0	0	0	0	0	0	0	0	0	0	0	0	0	0	0	0	0	0	0	0	0	0	0	0	0	0	0	0	0	0	0	0	0	0	0	0	0	0	0	0	0	0	0	0	0	36.42	FALSE	FALSE	FALSE	113	0.006
LYSMD1p.Leu87Pro	LYSMD1	0.00554648994135373	0.00519858598461218	0	0.016639469824061	NA	NA	NA	NA	NA	NA	0.007988895752604152	0.009597850081581726	Pro	Leu	FALSE	NA	1	0	0	0	0	0	0	0	1	0	0	0	0	0	0	0	0	0	0	0	0	0	0	0	0	0	0	0	0	0	0	0	0	0	0	0	0	0	0	0	0	0	0	0	0	0	0	0	0	0	0	0	0	0	0	0	0	0	0	0	0	0	0	0	0	0	36.6	FALSE	FALSE	FALSE	113	0.006
LYSTp.Leu2607Pro	LYST	0.00554648994135373	0.00519858598461218	0	0.016639469824061	NA	NA	NA	NA	NA	NA	0.007988895752604152	0.009597850081581726	Pro	Leu	FALSE	NA	1	0	0	0	0	0	0	0	1	0	0	0	0	0	0	0	0	0	0	0	0	0	0	0	0	0	0	0	0	0	0	0	0	0	0	0	0	0	0	0	0	0	0	0	0	0	0	0	0	0	0	0	0	0	0	0	0	0	0	0	0	0	0	0	0	0	36.03	FALSE	FALSE	FALSE	113	0.006
LZTFL1p.Ser104Pro	LZTFL1	0.00554648994135373	0.00519858598461218	0	0.016639469824061	NA	NA	NA	NA	NA	NA	0.007988895752604152	0.009597850081581726	Pro	Ser	FALSE	NA	1	0	0	0	0	0	0	0	1	0	0	0	0	0	0	0	0	0	0	0	0	0	0	0	0	0	0	0	0	0	0	0	0	0	0	0	0	0	0	0	0	0	0	0	0	0	0	0	0	0	0	0	0	0	0	0	0	0	0	0	0	0	0	0	0	0	37.65	FALSE	FALSE	FALSE	113	0.006
LZTS1p.Ser180Pro	LZTS1	0.00554648994135373	0.00519858598461218	0	0.016639469824061	NA	NA	NA	NA	NA	NA	0.007988895752604152	0.009597850081581726	Pro	Ser	FALSE	NA	1	0	0	0	0	0	0	0	1	0	0	0	0	0	0	0	0	0	0	0	0	0	0	0	0	0	0	0	0	0	0	0	0	0	0	0	0	0	0	0	0	0	0	0	0	0	0	0	0	0	0	0	0	0	0	0	0	0	0	0	0	0	0	0	0	0	37.16	FALSE	FALSE	FALSE	113	0.006
LZTS2p.Ala110Pro	LZTS2	0.00554648994135373	0.00519858598461218	0	0.016639469824061	NA	NA	NA	NA	NA	NA	0.007988895752604152	0.009597850081581726	Pro	Ala	FALSE	NA	1	0	0	0	0	0	0	0	1	0	0	0	0	0	0	0	0	0	0	0	0	0	0	0	0	0	0	0	0	0	0	0	0	0	0	0	0	0	0	0	0	0	0	0	0	0	0	0	0	0	0	0	0	0	0	0	0	0	0	0	0	0	0	0	0	0	37.13	FALSE	FALSE	FALSE	113	0.006
MAATS1p.Ser182Pro	MAATS1	0.00554648994135373	0.00519858598461218	0	0.016639469824061	NA	NA	NA	NA	NA	NA	0.007988895752604152	0.009597850081581726	Pro	Ser	FALSE	NA	1	0	0	0	0	0	0	0	1	0	0	0	0	0	0	0	0	0	0	0	0	0	0	0	0	0	0	0	0	0	0	0	0	0	0	0	0	0	0	0	0	0	0	0	0	0	0	0	0	0	0	0	0	0	0	0	0	0	0	0	0	0	0	0	0	0	36.76	FALSE	FALSE	FALSE	113	0.006
MACF1p.Leu2306Pro	MACF1	0.00554648994135373	0.00519858598461218	0	0.016639469824061	NA	NA	NA	NA	NA	NA	0.007988895752604152	0.009597850081581726	Pro	Leu	FALSE	NA	1	0	0	0	0	0	0	0	1	0	0	0	0	0	0	0	0	0	0	0	0	0	0	0	0	0	0	0	0	0	0	0	0	0	0	0	0	0	0	0	0	0	0	0	0	0	0	0	0	0	0	0	0	0	0	0	0	0	0	0	0	0	0	0	0	0	36.18	FALSE	FALSE	FALSE	113	0.006
MACF1p.Leu494Pro	MACF1	0.00554648994135373	0.00519858598461218	0	0.016639469824061	NA	NA	NA	NA	NA	NA	0.007988895752604152	0.009597850081581726	Pro	Leu	FALSE	NA	1	0	0	0	0	0	0	0	1	0	0	0	0	0	0	0	0	0	0	0	0	0	0	0	0	0	0	0	0	0	0	0	0	0	0	0	0	0	0	0	0	0	0	0	0	0	0	0	0	0	0	0	0	0	0	0	0	0	0	0	0	0	0	0	0	0	37.01	FALSE	FALSE	FALSE	113	0.006
MACF1p.Ser1035Pro	MACF1	0.00554648994135373	0.00519858598461218	0	0.016639469824061	NA	NA	NA	NA	NA	NA	0.007988895752604152	0.009597850081581726	Pro	Ser	FALSE	NA	1	0	0	0	0	0	0	0	1	0	0	0	0	0	0	0	0	0	0	0	0	0	0	0	0	0	0	0	0	0	0	0	0	0	0	0	0	0	0	0	0	0	0	0	0	0	0	0	0	0	0	0	0	0	0	0	0	0	0	0	0	0	0	0	0	0	36.55	FALSE	FALSE	FALSE	113	0.006
MAELp.Leu110Pro	MAEL	0.00554648994135373	0.00519858598461218	0	0.016639469824061	NA	NA	NA	NA	NA	NA	0.007988895752604152	0.009597850081581726	Pro	Leu	FALSE	NA	1	0	0	0	0	0	0	0	1	0	0	0	0	0	0	0	0	0	0	0	0	0	0	0	0	0	0	0	0	0	0	0	0	0	0	0	0	0	0	0	0	0	0	0	0	0	0	0	0	0	0	0	0	0	0	0	0	0	0	0	0	0	0	0	0	0	36.13	FALSE	FALSE	FALSE	113	0.006
MAGEA1p.Ser150Pro	MAGEA1	0.00554648994135373	0.00519858598461218	0	0.016639469824061	NA	NA	NA	NA	NA	NA	0.007988895752604152	0.009597850081581726	Pro	Ser	FALSE	NA	1	0	0	0	0	0	0	0	1	0	0	0	0	0	0	0	0	0	0	0	0	0	0	0	0	0	0	0	0	0	0	0	0	0	0	0	0	0	0	0	0	0	0	0	0	0	0	0	0	0	0	0	0	0	0	0	0	0	0	0	0	0	0	0	0	0	37.21	FALSE	FALSE	FALSE	113	0.006
MAGEA1p.Thr274Pro	MAGEA1	0.00554648994135373	0.00519858598461218	0	0.016639469824061	NA	NA	NA	NA	NA	NA	0.007988895752604152	0.009597850081581726	Pro	Thr	FALSE	NA	1	0	0	0	0	0	0	0	1	0	0	0	0	0	0	0	0	0	0	0	0	0	0	0	0	0	0	0	0	0	0	0	0	0	0	0	0	0	0	0	0	0	0	0	0	0	0	0	0	0	0	0	0	0	0	0	0	0	0	0	0	0	0	0	0	0	37	FALSE	FALSE	FALSE	113	0.006
MAGEB10p.Ser145Pro	MAGEB10	0.00554648994135373	0.00519858598461218	0	0.016639469824061	NA	NA	NA	NA	NA	NA	0.007988895752604152	0.009597850081581726	Pro	Ser	FALSE	NA	1	0	0	0	0	0	0	0	1	0	0	0	0	0	0	0	0	0	0	0	0	0	0	0	0	0	0	0	0	0	0	0	0	0	0	0	0	0	0	0	0	0	0	0	0	0	0	0	0	0	0	0	0	0	0	0	0	0	0	0	0	0	0	0	0	0	36.78	FALSE	FALSE	FALSE	113	0.006
MAGEB10p.Ser38Pro	MAGEB10	0.00554648994135373	0.00519858598461218	0	0.016639469824061	NA	NA	NA	NA	NA	NA	0.007988895752604152	0.009597850081581726	Pro	Ser	FALSE	NA	1	0	0	0	0	0	0	0	1	0	0	0	0	0	0	0	0	0	0	0	0	0	0	0	0	0	0	0	0	0	0	0	0	0	0	0	0	0	0	0	0	0	0	0	0	0	0	0	0	0	0	0	0	0	0	0	0	0	0	0	0	0	0	0	0	0	37.1	FALSE	FALSE	FALSE	113	0.006
MAGEB2p.Leu111Pro	MAGEB2	0.00554648994135373	0.00519858598461218	0	0.016639469824061	NA	NA	NA	NA	NA	NA	0.007988895752604152	0.009597850081581726	Pro	Leu	FALSE	NA	1	0	0	0	0	0	0	0	1	0	0	0	0	0	0	0	0	0	0	0	0	0	0	0	0	0	0	0	0	0	0	0	0	0	0	0	0	0	0	0	0	0	0	0	0	0	0	0	0	0	0	0	0	0	0	0	0	0	0	0	0	0	0	0	0	0	37.4	FALSE	FALSE	FALSE	113	0.006
MAGEC2p.Ser245Pro	MAGEC2	0.00554648994135373	0.00519858598461218	0	0.016639469824061	NA	NA	NA	NA	NA	NA	0.007988895752604152	0.009597850081581726	Pro	Ser	FALSE	NA	1	0	0	0	0	0	0	0	1	0	0	0	0	0	0	0	0	0	0	0	0	0	0	0	0	0	0	0	0	0	0	0	0	0	0	0	0	0	0	0	0	0	0	0	0	0	0	0	0	0	0	0	0	0	0	0	0	0	0	0	0	0	0	0	0	0	36.87	FALSE	FALSE	FALSE	113	0.006
MAGEC3p.Ala229Pro	MAGEC3	0.00554648994135373	0.00519858598461218	0	0.016639469824061	NA	NA	NA	NA	NA	NA	0.007988895752604152	0.009597850081581726	Pro	Ala	FALSE	NA	1	0	0	0	0	0	0	0	1	0	0	0	0	0	0	0	0	0	0	0	0	0	0	0	0	0	0	0	0	0	0	0	0	0	0	0	0	0	0	0	0	0	0	0	0	0	0	0	0	0	0	0	0	0	0	0	0	0	0	0	0	0	0	0	0	0	37.3	FALSE	FALSE	FALSE	113	0.006
MAGED1p.Gln100Pro	MAGED1	0.00554648994135373	0.00519858598461218	0	0.016639469824061	NA	NA	NA	NA	NA	NA	0.007988895752604152	0.009597850081581726	Pro	Gln	FALSE	NA	1	0	0	0	0	0	0	0	1	0	0	0	0	0	0	0	0	0	0	0	0	0	0	0	0	0	0	0	0	0	0	0	0	0	0	0	0	0	0	0	0	0	0	0	0	0	0	0	0	0	0	0	0	0	0	0	0	0	0	0	0	0	0	0	0	0	36.85	FALSE	FALSE	FALSE	113	0.006
MAGED2p.Leu375Pro	MAGED2	0.00554648994135373	0.00519858598461218	0	0.016639469824061	NA	NA	NA	NA	NA	NA	0.007988895752604152	0.009597850081581726	Pro	Leu	FALSE	NA	1	0	0	0	0	0	0	0	1	0	0	0	0	0	0	0	0	0	0	0	0	0	0	0	0	0	0	0	0	0	0	0	0	0	0	0	0	0	0	0	0	0	0	0	0	0	0	0	0	0	0	0	0	0	0	0	0	0	0	0	0	0	0	0	0	0	37.08	FALSE	FALSE	FALSE	113	0.006
MAGED2p.Thr296Pro	MAGED2	0.00554648994135373	0.00519858598461218	0	0.016639469824061	NA	NA	NA	NA	NA	NA	0.007988895752604152	0.009597850081581726	Pro	Thr	FALSE	NA	1	0	0	0	0	0	0	0	1	0	0	0	0	0	0	0	0	0	0	0	0	0	0	0	0	0	0	0	0	0	0	0	0	0	0	0	0	0	0	0	0	0	0	0	0	0	0	0	0	0	0	0	0	0	0	0	0	0	0	0	0	0	0	0	0	0	37.66	FALSE	FALSE	FALSE	113	0.006
MAGEE2p.Ser32Pro	MAGEE2	0.00554648994135373	0.00519858598461218	0	0.016639469824061	NA	NA	NA	NA	NA	NA	0.007988895752604152	0.009597850081581726	Pro	Ser	FALSE	NA	1	0	0	0	0	0	0	0	1	0	0	0	0	0	0	0	0	0	0	0	0	0	0	0	0	0	0	0	0	0	0	0	0	0	0	0	0	0	0	0	0	0	0	0	0	0	0	0	0	0	0	0	0	0	0	0	0	0	0	0	0	0	0	0	0	0	36.37	FALSE	FALSE	FALSE	113	0.006
MAGI1p.Ser541Pro	MAGI1	0.00554648994135373	0.00519858598461218	0	0.016639469824061	NA	NA	NA	NA	NA	NA	0.007988895752604152	0.009597850081581726	Pro	Ser	FALSE	NA	1	0	0	0	0	0	0	0	1	0	0	0	0	0	0	0	0	0	0	0	0	0	0	0	0	0	0	0	0	0	0	0	0	0	0	0	0	0	0	0	0	0	0	0	0	0	0	0	0	0	0	0	0	0	0	0	0	0	0	0	0	0	0	0	0	0	36.98	FALSE	FALSE	FALSE	113	0.006
MAGIXp.His84Pro	MAGIX	0.00554648994135373	0.00519858598461218	0	0.016639469824061	NA	NA	NA	NA	NA	NA	0.007988895752604152	0.009597850081581726	Pro	His	FALSE	NA	1	0	0	0	0	0	0	0	1	0	0	0	0	0	0	0	0	0	0	0	0	0	0	0	0	0	0	0	0	0	0	0	0	0	0	0	0	0	0	0	0	0	0	0	0	0	0	0	0	0	0	0	0	0	0	0	0	0	0	0	0	0	0	0	0	0	36.81	FALSE	FALSE	FALSE	113	0.006
MALT1p.Ser235Pro	MALT1	0.00554648994135373	0.00519858598461218	0	0.016639469824061	NA	NA	NA	NA	NA	NA	0.007988895752604152	0.009597850081581726	Pro	Ser	FALSE	1	1	0	0	0	0	0	0	0	1	0	0	0	0	0	0	0	0	0	0	0	0	0	0	0	0	0	0	0	0	0	0	0	0	0	0	0	0	0	0	0	0	0	0	0	0	0	0	0	0	0	0	0	0	0	0	0	0	0	0	0	0	0	0	0	0	0	36.98	FALSE	FALSE	FALSE	113	0.006
MAMDC2p.Leu627Pro	MAMDC2	0.00554648994135373	0.00519858598461218	0	0.016639469824061	NA	NA	NA	NA	NA	NA	0.007988895752604152	0.009597850081581726	Pro	Leu	FALSE	NA	1	0	0	0	0	0	0	0	1	0	0	0	0	0	0	0	0	0	0	0	0	0	0	0	0	0	0	0	0	0	0	0	0	0	0	0	0	0	0	0	0	0	0	0	0	0	0	0	0	0	0	0	0	0	0	0	0	0	0	0	0	0	0	0	0	0	37.52	FALSE	FALSE	FALSE	113	0.006
MAML1p.Thr419Pro	MAML1	0.00554648994135373	0.00519858598461218	0	0.016639469824061	NA	NA	NA	NA	NA	NA	0.007988895752604152	0.009597850081581726	Pro	Thr	FALSE	NA	1	0	0	0	0	0	0	0	1	0	0	0	0	0	0	0	0	0	0	0	0	0	0	0	0	0	0	0	0	0	0	0	0	0	0	0	0	0	0	0	0	0	0	0	0	0	0	0	0	0	0	0	0	0	0	0	0	0	0	0	0	0	0	0	0	0	37.2	FALSE	FALSE	FALSE	113	0.006
MAML2p.Ser717Pro	MAML2	0.00554648994135373	0.00519858598461218	0	0.016639469824061	NA	NA	NA	NA	NA	NA	0.007988895752604152	0.009597850081581726	Pro	Ser	FALSE	1	1	0	0	0	0	0	0	0	1	0	0	0	0	0	0	0	0	0	0	0	0	0	0	0	0	0	0	0	0	0	0	0	0	0	0	0	0	0	0	0	0	0	0	0	0	0	0	0	0	0	0	0	0	0	0	0	0	0	0	0	0	0	0	0	0	0	36.03	FALSE	FALSE	FALSE	113	0.006
MAML3p.Ser226Pro	MAML3	0.00554648994135373	0.00519858598461218	0	0.016639469824061	NA	NA	NA	NA	NA	NA	0.007988895752604152	0.009597850081581726	Pro	Ser	FALSE	NA	1	0	0	0	0	0	0	0	1	0	0	0	0	0	0	0	0	0	0	0	0	0	0	0	0	0	0	0	0	0	0	0	0	0	0	0	0	0	0	0	0	0	0	0	0	0	0	0	0	0	0	0	0	0	0	0	0	0	0	0	0	0	0	0	0	0	37.21	FALSE	FALSE	FALSE	113	0.006
MAN1A1p.Leu117Pro	MAN1A1	0.00554648994135373	0.00519858598461218	0	0.016639469824061	NA	NA	NA	NA	NA	NA	0.007988895752604152	0.009597850081581726	Pro	Leu	FALSE	NA	1	0	0	0	0	0	0	0	1	0	0	0	0	0	0	0	0	0	0	0	0	0	0	0	0	0	0	0	0	0	0	0	0	0	0	0	0	0	0	0	0	0	0	0	0	0	0	0	0	0	0	0	0	0	0	0	0	0	0	0	0	0	0	0	0	0	36.55	FALSE	FALSE	FALSE	113	0.006
MAN1A1p.Ser511Pro	MAN1A1	0.00554648994135373	0.00519858598461218	0	0.016639469824061	NA	NA	NA	NA	NA	NA	0.007988895752604152	0.009597850081581726	Pro	Ser	FALSE	NA	1	0	0	0	0	0	0	0	1	0	0	0	0	0	0	0	0	0	0	0	0	0	0	0	0	0	0	0	0	0	0	0	0	0	0	0	0	0	0	0	0	0	0	0	0	0	0	0	0	0	0	0	0	0	0	0	0	0	0	0	0	0	0	0	0	0	37.03	FALSE	FALSE	FALSE	113	0.006
MAN1A2p.Ser509Pro	MAN1A2	0.00554648994135373	0.00519858598461218	0	0.016639469824061	NA	NA	NA	NA	NA	NA	0.007988895752604152	0.009597850081581726	Pro	Ser	FALSE	NA	1	0	0	0	0	0	0	0	1	0	0	0	0	0	0	0	0	0	0	0	0	0	0	0	0	0	0	0	0	0	0	0	0	0	0	0	0	0	0	0	0	0	0	0	0	0	0	0	0	0	0	0	0	0	0	0	0	0	0	0	0	0	0	0	0	0	36.9	FALSE	FALSE	FALSE	113	0.006
MAN2A1p.Ser591Pro	MAN2A1	0.00554648994135373	0.00519858598461218	0	0.016639469824061	NA	NA	NA	NA	NA	NA	0.007988895752604152	0.009597850081581726	Pro	Ser	FALSE	NA	1	0	0	0	0	0	0	0	1	0	0	0	0	0	0	0	0	0	0	0	0	0	0	0	0	0	0	0	0	0	0	0	0	0	0	0	0	0	0	0	0	0	0	0	0	0	0	0	0	0	0	0	0	0	0	0	0	0	0	0	0	0	0	0	0	0	37.57	FALSE	FALSE	FALSE	113	0.006
MAN2A2p.Leu1014Pro	MAN2A2	0.00554648994135373	0.00519858598461218	0	0.016639469824061	NA	NA	NA	NA	NA	NA	0.007988895752604152	0.009597850081581726	Pro	Leu	FALSE	NA	1	0	0	0	0	0	0	0	1	0	0	0	0	0	0	0	0	0	0	0	0	0	0	0	0	0	0	0	0	0	0	0	0	0	0	0	0	0	0	0	0	0	0	0	0	0	0	0	0	0	0	0	0	0	0	0	0	0	0	0	0	0	0	0	0	0	37.05	FALSE	FALSE	FALSE	113	0.006
MANBAp.Ser237Pro	MANBA	0.00554648994135373	0.00519858598461218	0	0.016639469824061	NA	NA	NA	NA	NA	NA	0.007988895752604152	0.009597850081581726	Pro	Ser	FALSE	NA	1	0	0	0	0	0	0	0	1	0	0	0	0	0	0	0	0	0	0	0	0	0	0	0	0	0	0	0	0	0	0	0	0	0	0	0	0	0	0	0	0	0	0	0	0	0	0	0	0	0	0	0	0	0	0	0	0	0	0	0	0	0	0	0	0	0	36.18	FALSE	FALSE	FALSE	113	0.006
MANEALp.Ser189Pro	MANEAL	0.00554648994135373	0.00519858598461218	0	0.016639469824061	NA	NA	NA	NA	NA	NA	0.007988895752604152	0.009597850081581726	Pro	Ser	FALSE	NA	1	0	0	0	0	0	0	0	1	0	0	0	0	0	0	0	0	0	0	0	0	0	0	0	0	0	0	0	0	0	0	0	0	0	0	0	0	0	0	0	0	0	0	0	0	0	0	0	0	0	0	0	0	0	0	0	0	0	0	0	0	0	0	0	0	0	36.32	FALSE	FALSE	FALSE	113	0.006
MANEAp.His54Pro	MANEA	0.00554648994135373	0.00519858598461218	0	0.016639469824061	NA	NA	NA	NA	NA	NA	0.007988895752604152	0.009597850081581726	Pro	His	FALSE	NA	1	0	0	0	0	0	0	0	1	0	0	0	0	0	0	0	0	0	0	0	0	0	0	0	0	0	0	0	0	0	0	0	0	0	0	0	0	0	0	0	0	0	0	0	0	0	0	0	0	0	0	0	0	0	0	0	0	0	0	0	0	0	0	0	0	0	37.02	FALSE	FALSE	FALSE	113	0.006
MAOBp.Leu224Pro	MAOB	0.00554648994135373	0.00519858598461218	0	0.016639469824061	NA	NA	NA	NA	NA	NA	0.007988895752604152	0.009597850081581726	Pro	Leu	FALSE	NA	1	0	0	0	0	0	0	0	1	0	0	0	0	0	0	0	0	0	0	0	0	0	0	0	0	0	0	0	0	0	0	0	0	0	0	0	0	0	0	0	0	0	0	0	0	0	0	0	0	0	0	0	0	0	0	0	0	0	0	0	0	0	0	0	0	0	36.47	FALSE	FALSE	FALSE	113	0.006
MAOBp.Thr408Pro	MAOB	0.00554648994135373	0.00519858598461218	0	0.016639469824061	NA	NA	NA	NA	NA	NA	0.007988895752604152	0.009597850081581726	Pro	Thr	FALSE	NA	1	0	0	0	0	0	0	0	1	0	0	0	0	0	0	0	0	0	0	0	0	0	0	0	0	0	0	0	0	0	0	0	0	0	0	0	0	0	0	0	0	0	0	0	0	0	0	0	0	0	0	0	0	0	0	0	0	0	0	0	0	0	0	0	0	0	36.44	FALSE	FALSE	FALSE	113	0.006
MAP1Ap.Ser70Pro	MAP1A	0.00554648994135373	0.00519858598461218	0	0.016639469824061	NA	NA	NA	NA	NA	NA	0.007988895752604152	0.009597850081581726	Pro	Ser	FALSE	NA	1	0	0	0	0	0	0	0	1	0	0	0	0	0	0	0	0	0	0	0	0	0	0	0	0	0	0	0	0	0	0	0	0	0	0	0	0	0	0	0	0	0	0	0	0	0	0	0	0	0	0	0	0	0	0	0	0	0	0	0	0	0	0	0	0	0	35.97	FALSE	FALSE	FALSE	113	0.006
MAP1Ap.Ser933Pro	MAP1A	0.00554648994135373	0.00519858598461218	0	0.016639469824061	NA	NA	NA	NA	NA	NA	0.007988895752604152	0.009597850081581726	Pro	Ser	FALSE	NA	1	0	0	0	0	0	0	0	1	0	0	0	0	0	0	0	0	0	0	0	0	0	0	0	0	0	0	0	0	0	0	0	0	0	0	0	0	0	0	0	0	0	0	0	0	0	0	0	0	0	0	0	0	0	0	0	0	0	0	0	0	0	0	0	0	0	36.22	FALSE	FALSE	FALSE	113	0.006
MAP2K6p.Ser292Pro	MAP2K6	0.00554648994135373	0.00519858598461218	0	0.016639469824061	NA	NA	NA	NA	NA	NA	0.007988895752604152	0.009597850081581726	Pro	Ser	FALSE	NA	1	0	0	0	0	0	0	0	1	0	0	0	0	0	0	0	0	0	0	0	0	0	0	0	0	0	0	0	0	0	0	0	0	0	0	0	0	0	0	0	0	0	0	0	0	0	0	0	0	0	0	0	0	0	0	0	0	0	0	0	0	0	0	0	0	0	36.6	FALSE	FALSE	FALSE	113	0.006
MAP3K1p.Ser413Pro	MAP3K1	0.00554648994135373	0.00519858598461218	0	0.016639469824061	NA	NA	NA	NA	NA	NA	0.007988895752604152	0.009597850081581726	Pro	Ser	FALSE	1	1	0	0	0	0	0	0	0	1	0	0	0	0	0	0	0	0	0	0	0	0	0	0	0	0	0	0	0	0	0	0	0	0	0	0	0	0	0	0	0	0	0	0	0	0	0	0	0	0	0	0	0	0	0	0	0	0	0	0	0	0	0	0	0	0	0	37.7	FALSE	FALSE	FALSE	113	0.006
MAP3K2p.Thr432Pro	MAP3K2	0.00554648994135373	0.00519858598461218	0	0.016639469824061	NA	NA	NA	NA	NA	NA	0.007988895752604152	0.009597850081581726	Pro	Thr	FALSE	NA	1	0	0	0	0	0	0	0	1	0	0	0	0	0	0	0	0	0	0	0	0	0	0	0	0	0	0	0	0	0	0	0	0	0	0	0	0	0	0	0	0	0	0	0	0	0	0	0	0	0	0	0	0	0	0	0	0	0	0	0	0	0	0	0	0	0	36.83	FALSE	FALSE	FALSE	113	0.006
MAP3K3p.Ser313Pro	MAP3K3	0.00554648994135373	0.00519858598461218	0	0.016639469824061	NA	NA	NA	NA	NA	NA	0.007988895752604152	0.009597850081581726	Pro	Ser	FALSE	NA	1	0	0	0	0	0	0	0	1	0	0	0	0	0	0	0	0	0	0	0	0	0	0	0	0	0	0	0	0	0	0	0	0	0	0	0	0	0	0	0	0	0	0	0	0	0	0	0	0	0	0	0	0	0	0	0	0	0	0	0	0	0	0	0	0	0	36.75	FALSE	FALSE	FALSE	113	0.006
MAP3K4p.Leu1368Pro	MAP3K4	0.00554648994135373	0.00519858598461218	0	0.016639469824061	NA	NA	NA	NA	NA	NA	0.007988895752604152	0.009597850081581726	Pro	Leu	FALSE	NA	1	0	0	0	0	0	0	0	1	0	0	0	0	0	0	0	0	0	0	0	0	0	0	0	0	0	0	0	0	0	0	0	0	0	0	0	0	0	0	0	0	0	0	0	0	0	0	0	0	0	0	0	0	0	0	0	0	0	0	0	0	0	0	0	0	0	37.4	FALSE	FALSE	FALSE	113	0.006
MAP3K4p.Ser1014Pro	MAP3K4	0.00554648994135373	0.00519858598461218	0	0.016639469824061	NA	NA	NA	NA	NA	NA	0.007988895752604152	0.009597850081581726	Pro	Ser	FALSE	NA	1	0	0	0	0	0	0	0	1	0	0	0	0	0	0	0	0	0	0	0	0	0	0	0	0	0	0	0	0	0	0	0	0	0	0	0	0	0	0	0	0	0	0	0	0	0	0	0	0	0	0	0	0	0	0	0	0	0	0	0	0	0	0	0	0	0	36.2	FALSE	FALSE	FALSE	113	0.006
MAP3K4p.Ser96Pro	MAP3K4	0.00554648994135373	0.00519858598461218	0	0.016639469824061	NA	NA	NA	NA	NA	NA	0.007988895752604152	0.009597850081581726	Pro	Ser	FALSE	NA	1	0	0	0	0	0	0	0	1	0	0	0	0	0	0	0	0	0	0	0	0	0	0	0	0	0	0	0	0	0	0	0	0	0	0	0	0	0	0	0	0	0	0	0	0	0	0	0	0	0	0	0	0	0	0	0	0	0	0	0	0	0	0	0	0	0	37.31	FALSE	FALSE	FALSE	113	0.006
MAP3K7p.Ser393Pro	MAP3K7	0.00554648994135373	0.00519858598461218	0	0.016639469824061	NA	NA	NA	NA	NA	NA	0.007988895752604152	0.009597850081581726	Pro	Ser	FALSE	NA	1	0	0	0	0	0	0	0	1	0	0	0	0	0	0	0	0	0	0	0	0	0	0	0	0	0	0	0	0	0	0	0	0	0	0	0	0	0	0	0	0	0	0	0	0	0	0	0	0	0	0	0	0	0	0	0	0	0	0	0	0	0	0	0	0	0	36.84	FALSE	FALSE	FALSE	113	0.006
MAP4K2p.Thr511Pro	MAP4K2	0.00554648994135373	0.00519858598461218	0	0.016639469824061	NA	NA	NA	NA	NA	NA	0.007988895752604152	0.009597850081581726	Pro	Thr	FALSE	NA	1	0	0	0	0	0	0	0	1	0	0	0	0	0	0	0	0	0	0	0	0	0	0	0	0	0	0	0	0	0	0	0	0	0	0	0	0	0	0	0	0	0	0	0	0	0	0	0	0	0	0	0	0	0	0	0	0	0	0	0	0	0	0	0	0	0	37.44	FALSE	FALSE	FALSE	113	0.006
MAP4K3p.Thr227Pro	MAP4K3	0.00554648994135373	0.00519858598461218	0	0.016639469824061	NA	NA	NA	NA	NA	NA	0.007988895752604152	0.009597850081581726	Pro	Thr	FALSE	NA	1	0	0	0	0	0	0	0	1	0	0	0	0	0	0	0	0	0	0	0	0	0	0	0	0	0	0	0	0	0	0	0	0	0	0	0	0	0	0	0	0	0	0	0	0	0	0	0	0	0	0	0	0	0	0	0	0	0	0	0	0	0	0	0	0	0	36.87	FALSE	FALSE	FALSE	113	0.006
MAP4K4p.Leu671Pro	MAP4K4	0.00554648994135373	0.00519858598461218	0	0.016639469824061	NA	NA	NA	NA	NA	NA	0.007988895752604152	0.009597850081581726	Pro	Leu	FALSE	NA	1	0	0	0	0	0	0	0	1	0	0	0	0	0	0	0	0	0	0	0	0	0	0	0	0	0	0	0	0	0	0	0	0	0	0	0	0	0	0	0	0	0	0	0	0	0	0	0	0	0	0	0	0	0	0	0	0	0	0	0	0	0	0	0	0	0	36.71	FALSE	FALSE	FALSE	113	0.006
MAP4K4p.Ser16Pro	MAP4K4	0.00554648994135373	0.00519858598461218	0	0.016639469824061	NA	NA	NA	NA	NA	NA	0.007988895752604152	0.009597850081581726	Pro	Ser	FALSE	NA	1	0	0	0	0	0	0	0	1	0	0	0	0	0	0	0	0	0	0	0	0	0	0	0	0	0	0	0	0	0	0	0	0	0	0	0	0	0	0	0	0	0	0	0	0	0	0	0	0	0	0	0	0	0	0	0	0	0	0	0	0	0	0	0	0	0	36.82	FALSE	FALSE	FALSE	113	0.006
MAP9p.Arg35Pro	MAP9	0.00554648994135373	0.00519858598461218	0	0.016639469824061	NA	NA	NA	NA	NA	NA	0.007988895752604152	0.009597850081581726	Pro	Arg	FALSE	NA	1	0	0	0	0	0	0	0	1	0	0	0	0	0	0	0	0	0	0	0	0	0	0	0	0	0	0	0	0	0	0	0	0	0	0	0	0	0	0	0	0	0	0	0	0	0	0	0	0	0	0	0	0	0	0	0	0	0	0	0	0	0	0	0	0	0	36.13	FALSE	FALSE	FALSE	113	0.006
MAPK10p.Leu453Pro	MAPK10	0.00554648994135373	0.00519858598461218	0	0.016639469824061	NA	NA	NA	NA	NA	NA	0.007988895752604152	0.009597850081581726	Pro	Leu	FALSE	NA	1	0	0	0	0	0	0	0	1	0	0	0	0	0	0	0	0	0	0	0	0	0	0	0	0	0	0	0	0	0	0	0	0	0	0	0	0	0	0	0	0	0	0	0	0	0	0	0	0	0	0	0	0	0	0	0	0	0	0	0	0	0	0	0	0	0	36.16	FALSE	FALSE	FALSE	113	0.006
MAPK10p.Ser31Pro	MAPK10	0.00554648994135373	0.00519858598461218	0	0.016639469824061	NA	NA	NA	NA	NA	NA	0.007988895752604152	0.009597850081581726	Pro	Ser	FALSE	NA	1	0	0	0	0	0	0	0	1	0	0	0	0	0	0	0	0	0	0	0	0	0	0	0	0	0	0	0	0	0	0	0	0	0	0	0	0	0	0	0	0	0	0	0	0	0	0	0	0	0	0	0	0	0	0	0	0	0	0	0	0	0	0	0	0	0	36.98	FALSE	FALSE	FALSE	113	0.006
MAPK3p.Leu269Pro	MAPK3	0.00554648994135373	0.00519858598461218	0	0.016639469824061	NA	NA	NA	NA	NA	NA	0.007988895752604152	0.009597850081581726	Pro	Leu	FALSE	NA	1	0	0	0	0	0	0	0	1	0	0	0	0	0	0	0	0	0	0	0	0	0	0	0	0	0	0	0	0	0	0	0	0	0	0	0	0	0	0	0	0	0	0	0	0	0	0	0	0	0	0	0	0	0	0	0	0	0	0	0	0	0	0	0	0	0	36.67	TRUE	FALSE	FALSE	113	0.006
MAPK3p.Leu304Pro	MAPK3	0.00554648994135373	0.00519858598461218	0	0.016639469824061	NA	NA	NA	NA	NA	NA	0.007988895752604152	0.009597850081581726	Pro	Leu	FALSE	NA	1	0	0	0	0	0	0	0	1	0	0	0	0	0	0	0	0	0	0	0	0	0	0	0	0	0	0	0	0	0	0	0	0	0	0	0	0	0	0	0	0	0	0	0	0	0	0	0	0	0	0	0	0	0	0	0	0	0	0	0	0	0	0	0	0	0	36.7	TRUE	FALSE	FALSE	113	0.006
MAPK9p.Thr65Pro	MAPK9	0.00554648994135373	0.00519858598461218	0	0.016639469824061	NA	NA	NA	NA	NA	NA	0.007988895752604152	0.009597850081581726	Pro	Thr	FALSE	NA	1	0	0	0	0	0	0	0	1	0	0	0	0	0	0	0	0	0	0	0	0	0	0	0	0	0	0	0	0	0	0	0	0	0	0	0	0	0	0	0	0	0	0	0	0	0	0	0	0	0	0	0	0	0	0	0	0	0	0	0	0	0	0	0	0	0	36.6	FALSE	FALSE	FALSE	113	0.006
MAPKAPK5p.Leu352Pro	MAPKAPK5	0.00554648994135373	0.00519858598461218	0	0.016639469824061	NA	NA	NA	NA	NA	NA	0.007988895752604152	0.009597850081581726	Pro	Leu	FALSE	NA	1	0	0	0	0	0	0	0	1	0	0	0	0	0	0	0	0	0	0	0	0	0	0	0	0	0	0	0	0	0	0	0	0	0	0	0	0	0	0	0	0	0	0	0	0	0	0	0	0	0	0	0	0	0	0	0	0	0	0	0	0	0	0	0	0	0	37.84	FALSE	FALSE	FALSE	113	0.006
MAPRE3p.Leu67Pro	MAPRE3	0.00554648994135373	0.00519858598461218	0	0.016639469824061	NA	NA	NA	NA	NA	NA	0.007988895752604152	0.009597850081581726	Pro	Leu	FALSE	NA	1	0	0	0	0	0	0	0	1	0	0	0	0	0	0	0	0	0	0	0	0	0	0	0	0	0	0	0	0	0	0	0	0	0	0	0	0	0	0	0	0	0	0	0	0	0	0	0	0	0	0	0	0	0	0	0	0	0	0	0	0	0	0	0	0	0	36.95	FALSE	FALSE	FALSE	113	0.006
MARCH11p.Leu200Pro	MARCH11	0.00554648994135373	0.00519858598461218	0	0.016639469824061	NA	NA	NA	NA	NA	NA	0.007988895752604152	0.009597850081581726	Pro	Leu	FALSE	NA	1	0	0	0	0	0	0	0	1	0	0	0	0	0	0	0	0	0	0	0	0	0	0	0	0	0	0	0	0	0	0	0	0	0	0	0	0	0	0	0	0	0	0	0	0	0	0	0	0	0	0	0	0	0	0	0	0	0	0	0	0	0	0	0	0	0	36.87	FALSE	FALSE	FALSE	113	0.006
MARK4p.Leu38Pro	MARK4	0.00554648994135373	0.00519858598461218	0	0.016639469824061	NA	NA	NA	NA	NA	NA	0.007988895752604152	0.009597850081581726	Pro	Leu	FALSE	NA	1	0	0	0	0	0	0	0	1	0	0	0	0	0	0	0	0	0	0	0	0	0	0	0	0	0	0	0	0	0	0	0	0	0	0	0	0	0	0	0	0	0	0	0	0	0	0	0	0	0	0	0	0	0	0	0	0	0	0	0	0	0	0	0	0	0	36.58	FALSE	FALSE	FALSE	113	0.006
MARS2p.Ser131Pro	MARS2	0.00554648994135373	0.00519858598461218	0	0.016639469824061	NA	NA	NA	NA	NA	NA	0.007988895752604152	0.009597850081581726	Pro	Ser	FALSE	NA	1	0	0	0	0	0	0	0	1	0	0	0	0	0	0	0	0	0	0	0	0	0	0	0	0	0	0	0	0	0	0	0	0	0	0	0	0	0	0	0	0	0	0	0	0	0	0	0	0	0	0	0	0	0	0	0	0	0	0	0	0	0	0	0	0	0	37.02	FALSE	FALSE	FALSE	113	0.006
MARSp.Leu53Pro	MARS	0.00554648994135373	0.00519858598461218	0	0.016639469824061	NA	NA	NA	NA	NA	NA	0.007988895752604152	0.009597850081581726	Pro	Leu	FALSE	NA	1	0	0	0	0	0	0	0	1	0	0	0	0	0	0	0	0	0	0	0	0	0	0	0	0	0	0	0	0	0	0	0	0	0	0	0	0	0	0	0	0	0	0	0	0	0	0	0	0	0	0	0	0	0	0	0	0	0	0	0	0	0	0	0	0	0	36	FALSE	FALSE	FALSE	113	0.006
MAS1p.Leu122Pro	MAS1	0.00554648994135373	0.00519858598461218	0	0.016639469824061	NA	NA	NA	NA	NA	NA	0.007988895752604152	0.009597850081581726	Pro	Leu	FALSE	NA	1	0	0	0	0	0	0	0	1	0	0	0	0	0	0	0	0	0	0	0	0	0	0	0	0	0	0	0	0	0	0	0	0	0	0	0	0	0	0	0	0	0	0	0	0	0	0	0	0	0	0	0	0	0	0	0	0	0	0	0	0	0	0	0	0	0	37.17	FALSE	FALSE	FALSE	113	0.006
MAS1p.Leu194Pro	MAS1	0.00554648994135373	0.00519858598461218	0	0.016639469824061	NA	NA	NA	NA	NA	NA	0.007988895752604152	0.009597850081581726	Pro	Leu	FALSE	NA	1	0	0	0	0	0	0	0	1	0	0	0	0	0	0	0	0	0	0	0	0	0	0	0	0	0	0	0	0	0	0	0	0	0	0	0	0	0	0	0	0	0	0	0	0	0	0	0	0	0	0	0	0	0	0	0	0	0	0	0	0	0	0	0	0	0	36.94	FALSE	FALSE	FALSE	113	0.006
MASTLp.Thr381Pro	MASTL	0.00554648994135373	0.00519858598461218	0	0.016639469824061	NA	NA	NA	NA	NA	NA	0.007988895752604152	0.009597850081581726	Pro	Thr	FALSE	NA	1	0	0	0	0	0	0	0	1	0	0	0	0	0	0	0	0	0	0	0	0	0	0	0	0	0	0	0	0	0	0	0	0	0	0	0	0	0	0	0	0	0	0	0	0	0	0	0	0	0	0	0	0	0	0	0	0	0	0	0	0	0	0	0	0	0	36.87	FALSE	FALSE	FALSE	113	0.006
MAT1Ap.Leu222Pro	MAT1A	0.00554648994135373	0.00519858598461218	0	0.016639469824061	NA	NA	NA	NA	NA	NA	0.007988895752604152	0.009597850081581726	Pro	Leu	FALSE	NA	1	0	0	0	0	0	0	0	1	0	0	0	0	0	0	0	0	0	0	0	0	0	0	0	0	0	0	0	0	0	0	0	0	0	0	0	0	0	0	0	0	0	0	0	0	0	0	0	0	0	0	0	0	0	0	0	0	0	0	0	0	0	0	0	0	0	36.93	FALSE	FALSE	FALSE	113	0.006
MATN3p.Ser91Pro	MATN3	0.00554648994135373	0.00519858598461218	0	0.016639469824061	NA	NA	NA	NA	NA	NA	0.007988895752604152	0.009597850081581726	Pro	Ser	FALSE	NA	1	0	0	0	0	0	0	0	1	0	0	0	0	0	0	0	0	0	0	0	0	0	0	0	0	0	0	0	0	0	0	0	0	0	0	0	0	0	0	0	0	0	0	0	0	0	0	0	0	0	0	0	0	0	0	0	0	0	0	0	0	0	0	0	0	0	36.53	FALSE	FALSE	FALSE	113	0.006
MAVSp.Ala44Pro	MAVS	0.00554648994135373	0.00519858598461218	0	0.016639469824061	NA	NA	NA	NA	NA	NA	0.007988895752604152	0.009597850081581726	Pro	Ala	FALSE	NA	1	0	0	0	0	0	0	0	1	0	0	0	0	0	0	0	0	0	0	0	0	0	0	0	0	0	0	0	0	0	0	0	0	0	0	0	0	0	0	0	0	0	0	0	0	0	0	0	0	0	0	0	0	0	0	0	0	0	0	0	0	0	0	0	0	0	36.94	FALSE	FALSE	FALSE	113	0.006
MBD1p.Thr517Pro	MBD1	0.00554648994135373	0.00519858598461218	0	0.016639469824061	NA	NA	NA	NA	NA	NA	0.007988895752604152	0.009597850081581726	Pro	Thr	FALSE	NA	1	0	0	0	0	0	0	0	1	0	0	0	0	0	0	0	0	0	0	0	0	0	0	0	0	0	0	0	0	0	0	0	0	0	0	0	0	0	0	0	0	0	0	0	0	0	0	0	0	0	0	0	0	0	0	0	0	0	0	0	0	0	0	0	0	0	36.52	FALSE	FALSE	FALSE	113	0.006
MBD5p.Leu1049Pro	MBD5	0.00554648994135373	0.00519858598461218	0	0.016639469824061	NA	NA	NA	NA	NA	NA	0.007988895752604152	0.009597850081581726	Pro	Leu	FALSE	NA	1	0	0	0	0	0	0	0	1	0	0	0	0	0	0	0	0	0	0	0	0	0	0	0	0	0	0	0	0	0	0	0	0	0	0	0	0	0	0	0	0	0	0	0	0	0	0	0	0	0	0	0	0	0	0	0	0	0	0	0	0	0	0	0	0	0	36.85	FALSE	FALSE	FALSE	113	0.006
MBD5p.Leu594Pro	MBD5	0.00554648994135373	0.00519858598461218	0	0.016639469824061	NA	NA	NA	NA	NA	NA	0.007988895752604152	0.009597850081581726	Pro	Leu	FALSE	NA	1	0	0	0	0	0	0	0	1	0	0	0	0	0	0	0	0	0	0	0	0	0	0	0	0	0	0	0	0	0	0	0	0	0	0	0	0	0	0	0	0	0	0	0	0	0	0	0	0	0	0	0	0	0	0	0	0	0	0	0	0	0	0	0	0	0	36.62	FALSE	FALSE	FALSE	113	0.006
MBD5p.Ser318Pro	MBD5	0.00554648994135373	0.00519858598461218	0	0.016639469824061	NA	NA	NA	NA	NA	NA	0.007988895752604152	0.009597850081581726	Pro	Ser	FALSE	NA	1	0	0	0	0	0	0	0	1	0	0	0	0	0	0	0	0	0	0	0	0	0	0	0	0	0	0	0	0	0	0	0	0	0	0	0	0	0	0	0	0	0	0	0	0	0	0	0	0	0	0	0	0	0	0	0	0	0	0	0	0	0	0	0	0	0	37.34	FALSE	FALSE	FALSE	113	0.006
MBD6p.Leu335Pro	MBD6	0.00554648994135373	0.00519858598461218	0	0.016639469824061	NA	NA	NA	NA	NA	NA	0.007988895752604152	0.009597850081581726	Pro	Leu	FALSE	NA	1	0	0	0	0	0	0	0	1	0	0	0	0	0	0	0	0	0	0	0	0	0	0	0	0	0	0	0	0	0	0	0	0	0	0	0	0	0	0	0	0	0	0	0	0	0	0	0	0	0	0	0	0	0	0	0	0	0	0	0	0	0	0	0	0	0	36.49	FALSE	FALSE	FALSE	113	0.006
MBD6p.Ser253Pro	MBD6	0.00554648994135373	0.00519858598461218	0	0.016639469824061	NA	NA	NA	NA	NA	NA	0.007988895752604152	0.009597850081581726	Pro	Ser	FALSE	NA	1	0	0	0	0	0	0	0	1	0	0	0	0	0	0	0	0	0	0	0	0	0	0	0	0	0	0	0	0	0	0	0	0	0	0	0	0	0	0	0	0	0	0	0	0	0	0	0	0	0	0	0	0	0	0	0	0	0	0	0	0	0	0	0	0	0	36.83	FALSE	FALSE	FALSE	113	0.006
MBD6p.Ser615Pro	MBD6	0.00554648994135373	0.00519858598461218	0	0.016639469824061	NA	NA	NA	NA	NA	NA	0.007988895752604152	0.009597850081581726	Pro	Ser	FALSE	NA	1	0	0	0	0	0	0	0	1	0	0	0	0	0	0	0	0	0	0	0	0	0	0	0	0	0	0	0	0	0	0	0	0	0	0	0	0	0	0	0	0	0	0	0	0	0	0	0	0	0	0	0	0	0	0	0	0	0	0	0	0	0	0	0	0	0	37.33	FALSE	FALSE	FALSE	113	0.006
MBIPp.Ser232Pro	MBIP	0.00554648994135373	0.00519858598461218	0	0.016639469824061	NA	NA	NA	NA	NA	NA	0.007988895752604152	0.009597850081581726	Pro	Ser	FALSE	NA	1	0	0	0	0	0	0	0	1	0	0	0	0	0	0	0	0	0	0	0	0	0	0	0	0	0	0	0	0	0	0	0	0	0	0	0	0	0	0	0	0	0	0	0	0	0	0	0	0	0	0	0	0	0	0	0	0	0	0	0	0	0	0	0	0	0	36.34	FALSE	FALSE	FALSE	113	0.006
MBTPS2p.Ser114Pro	MBTPS2	0.00554648994135373	0.00519858598461218	0	0.016639469824061	NA	NA	NA	NA	NA	NA	0.007988895752604152	0.009597850081581726	Pro	Ser	FALSE	NA	1	0	0	0	0	0	0	0	1	0	0	0	0	0	0	0	0	0	0	0	0	0	0	0	0	0	0	0	0	0	0	0	0	0	0	0	0	0	0	0	0	0	0	0	0	0	0	0	0	0	0	0	0	0	0	0	0	0	0	0	0	0	0	0	0	0	36.72	FALSE	FALSE	FALSE	113	0.006
MBTPS2p.Ser127Pro	MBTPS2	0.00554648994135373	0.00519858598461218	0	0.016639469824061	NA	NA	NA	NA	NA	NA	0.007988895752604152	0.009597850081581726	Pro	Ser	FALSE	NA	1	0	0	0	0	0	0	0	1	0	0	0	0	0	0	0	0	0	0	0	0	0	0	0	0	0	0	0	0	0	0	0	0	0	0	0	0	0	0	0	0	0	0	0	0	0	0	0	0	0	0	0	0	0	0	0	0	0	0	0	0	0	0	0	0	0	36.42	FALSE	FALSE	FALSE	113	0.006
MCAMp.Gln220Pro	MCAM	0.00554648994135373	0.00519858598461218	0	0.016639469824061	NA	NA	NA	NA	NA	NA	0.007988895752604152	0.009597850081581726	Pro	Gln	FALSE	NA	1	0	0	0	0	0	0	0	1	0	0	0	0	0	0	0	0	0	0	0	0	0	0	0	0	0	0	0	0	0	0	0	0	0	0	0	0	0	0	0	0	0	0	0	0	0	0	0	0	0	0	0	0	0	0	0	0	0	0	0	0	0	0	0	0	0	36.26	FALSE	FALSE	FALSE	113	0.006
MCAMp.Leu332Pro	MCAM	0.00554648994135373	0.00519858598461218	0	0.016639469824061	NA	NA	NA	NA	NA	NA	0.007988895752604152	0.009597850081581726	Pro	Leu	FALSE	NA	1	0	0	0	0	0	0	0	1	0	0	0	0	0	0	0	0	0	0	0	0	0	0	0	0	0	0	0	0	0	0	0	0	0	0	0	0	0	0	0	0	0	0	0	0	0	0	0	0	0	0	0	0	0	0	0	0	0	0	0	0	0	0	0	0	0	36.72	FALSE	FALSE	FALSE	113	0.006
MCCC2p.Ala381Pro	MCCC2	0.00554648994135373	0.00519858598461218	0	0.016639469824061	NA	NA	NA	NA	NA	NA	0.007988895752604152	0.009597850081581726	Pro	Ala	FALSE	NA	1	0	0	0	0	0	0	0	1	0	0	0	0	0	0	0	0	0	0	0	0	0	0	0	0	0	0	0	0	0	0	0	0	0	0	0	0	0	0	0	0	0	0	0	0	0	0	0	0	0	0	0	0	0	0	0	0	0	0	0	0	0	0	0	0	0	36.69	FALSE	FALSE	FALSE	113	0.006
MCCD1p.Ser46Pro	MCCD1	0.00554648994135373	0.00519858598461218	0	0.016639469824061	NA	NA	NA	NA	NA	NA	0.007988895752604152	0.009597850081581726	Pro	Ser	FALSE	NA	1	0	0	0	0	0	0	0	1	0	0	0	0	0	0	0	0	0	0	0	0	0	0	0	0	0	0	0	0	0	0	0	0	0	0	0	0	0	0	0	0	0	0	0	0	0	0	0	0	0	0	0	0	0	0	0	0	0	0	0	0	0	0	0	0	0	36.72	FALSE	FALSE	FALSE	113	0.006
MCF2Lp.Ser39Pro	MCF2L	0.00554648994135373	0.00519858598461218	0	0.016639469824061	NA	NA	NA	NA	NA	NA	0.007988895752604152	0.009597850081581726	Pro	Ser	FALSE	NA	1	0	0	0	0	0	0	0	1	0	0	0	0	0	0	0	0	0	0	0	0	0	0	0	0	0	0	0	0	0	0	0	0	0	0	0	0	0	0	0	0	0	0	0	0	0	0	0	0	0	0	0	0	0	0	0	0	0	0	0	0	0	0	0	0	0	37.02	FALSE	FALSE	FALSE	113	0.006
MCF2p.Ser174Pro	MCF2	0.00554648994135373	0.00519858598461218	0	0.016639469824061	NA	NA	NA	NA	NA	NA	0.007988895752604152	0.009597850081581726	Pro	Ser	FALSE	NA	1	0	0	0	0	0	0	0	1	0	0	0	0	0	0	0	0	0	0	0	0	0	0	0	0	0	0	0	0	0	0	0	0	0	0	0	0	0	0	0	0	0	0	0	0	0	0	0	0	0	0	0	0	0	0	0	0	0	0	0	0	0	0	0	0	0	36.05	FALSE	FALSE	FALSE	113	0.006
MCM3APp.Leu1744Pro	MCM3AP	0.00554648994135373	0.00519858598461218	0	0.016639469824061	NA	NA	NA	NA	NA	NA	0.007988895752604152	0.009597850081581726	Pro	Leu	FALSE	NA	1	0	0	0	0	0	0	0	1	0	0	0	0	0	0	0	0	0	0	0	0	0	0	0	0	0	0	0	0	0	0	0	0	0	0	0	0	0	0	0	0	0	0	0	0	0	0	0	0	0	0	0	0	0	0	0	0	0	0	0	0	0	0	0	0	0	36.91	FALSE	FALSE	FALSE	113	0.006
MCM8p.Arg718Pro	MCM8	0.00554648994135373	0.00519858598461218	0	0.016639469824061	NA	NA	NA	NA	NA	NA	0.007988895752604152	0.009597850081581726	Pro	Arg	FALSE	NA	1	0	0	0	0	0	0	0	1	0	0	0	0	0	0	0	0	0	0	0	0	0	0	0	0	0	0	0	0	0	0	0	0	0	0	0	0	0	0	0	0	0	0	0	0	0	0	0	0	0	0	0	0	0	0	0	0	0	0	0	0	0	0	0	0	0	37.46	FALSE	FALSE	FALSE	113	0.006
MCM8p.Leu749Pro	MCM8	0.00554648994135373	0.00519858598461218	0	0.016639469824061	NA	NA	NA	NA	NA	NA	0.007988895752604152	0.009597850081581726	Pro	Leu	FALSE	NA	1	0	0	0	0	0	0	0	1	0	0	0	0	0	0	0	0	0	0	0	0	0	0	0	0	0	0	0	0	0	0	0	0	0	0	0	0	0	0	0	0	0	0	0	0	0	0	0	0	0	0	0	0	0	0	0	0	0	0	0	0	0	0	0	0	0	37.07	FALSE	FALSE	FALSE	113	0.006
MCOLN3p.Leu208Pro	MCOLN3	0.00554648994135373	0.00519858598461218	0	0.016639469824061	NA	NA	NA	NA	NA	NA	0.007988895752604152	0.009597850081581726	Pro	Leu	FALSE	NA	1	0	0	0	0	0	0	0	1	0	0	0	0	0	0	0	0	0	0	0	0	0	0	0	0	0	0	0	0	0	0	0	0	0	0	0	0	0	0	0	0	0	0	0	0	0	0	0	0	0	0	0	0	0	0	0	0	0	0	0	0	0	0	0	0	0	36.28	FALSE	FALSE	FALSE	113	0.006
MCOLN3p.Leu409Pro	MCOLN3	0.00554648994135373	0.00519858598461218	0	0.016639469824061	NA	NA	NA	NA	NA	NA	0.007988895752604152	0.009597850081581726	Pro	Leu	FALSE	NA	1	0	0	0	0	0	0	0	1	0	0	0	0	0	0	0	0	0	0	0	0	0	0	0	0	0	0	0	0	0	0	0	0	0	0	0	0	0	0	0	0	0	0	0	0	0	0	0	0	0	0	0	0	0	0	0	0	0	0	0	0	0	0	0	0	0	36.93	FALSE	FALSE	FALSE	113	0.006
MDFICp.Ser300Pro	MDFIC	0.00554648994135373	0.00519858598461218	0	0.016639469824061	NA	NA	NA	NA	NA	NA	0.007988895752604152	0.009597850081581726	Pro	Ser	FALSE	NA	1	0	0	0	0	0	0	0	1	0	0	0	0	0	0	0	0	0	0	0	0	0	0	0	0	0	0	0	0	0	0	0	0	0	0	0	0	0	0	0	0	0	0	0	0	0	0	0	0	0	0	0	0	0	0	0	0	0	0	0	0	0	0	0	0	0	36.46	FALSE	FALSE	FALSE	113	0.006
MDFICp.Thr210Pro	MDFIC	0.00554648994135373	0.00519858598461218	0	0.016639469824061	NA	NA	NA	NA	NA	NA	0.007988895752604152	0.009597850081581726	Pro	Thr	FALSE	NA	1	0	0	0	0	0	0	0	1	0	0	0	0	0	0	0	0	0	0	0	0	0	0	0	0	0	0	0	0	0	0	0	0	0	0	0	0	0	0	0	0	0	0	0	0	0	0	0	0	0	0	0	0	0	0	0	0	0	0	0	0	0	0	0	0	0	37.48	FALSE	FALSE	FALSE	113	0.006
MDGA1p.Ser297Pro	MDGA1	0.00554648994135373	0.00519858598461218	0	0.016639469824061	NA	NA	NA	NA	NA	NA	0.007988895752604152	0.009597850081581726	Pro	Ser	FALSE	NA	1	0	0	0	0	0	0	0	1	0	0	0	0	0	0	0	0	0	0	0	0	0	0	0	0	0	0	0	0	0	0	0	0	0	0	0	0	0	0	0	0	0	0	0	0	0	0	0	0	0	0	0	0	0	0	0	0	0	0	0	0	0	0	0	0	0	36.26	FALSE	FALSE	FALSE	113	0.006
MDN1p.Ala4878Pro	MDN1	0.00554648994135373	0.00519858598461218	0	0.016639469824061	NA	NA	NA	NA	NA	NA	0.007988895752604152	0.009597850081581726	Pro	Ala	FALSE	NA	1	0	0	0	0	0	0	0	1	0	0	0	0	0	0	0	0	0	0	0	0	0	0	0	0	0	0	0	0	0	0	0	0	0	0	0	0	0	0	0	0	0	0	0	0	0	0	0	0	0	0	0	0	0	0	0	0	0	0	0	0	0	0	0	0	0	36.82	FALSE	FALSE	FALSE	113	0.006
MECOMp.Ser594Pro	MECOM	0.00554648994135373	0.00519858598461218	0	0.016639469824061	NA	NA	NA	NA	NA	NA	0.007988895752604152	0.009597850081581726	Pro	Ser	FALSE	1	1	0	0	0	0	0	0	0	1	0	0	0	0	0	0	0	0	0	0	0	0	0	0	0	0	0	0	0	0	0	0	0	0	0	0	0	0	0	0	0	0	0	0	0	0	0	0	0	0	0	0	0	0	0	0	0	0	0	0	0	0	0	0	0	0	0	37.05	FALSE	FALSE	FALSE	113	0.006
MED12Lp.Leu1925Pro	MED12L	0.00554648994135373	0.00519858598461218	0	0.016639469824061	NA	NA	NA	NA	NA	NA	0.007988895752604152	0.009597850081581726	Pro	Leu	FALSE	NA	1	0	0	0	0	0	0	0	1	0	0	0	0	0	0	0	0	0	0	0	0	0	0	0	0	0	0	0	0	0	0	0	0	0	0	0	0	0	0	0	0	0	0	0	0	0	0	0	0	0	0	0	0	0	0	0	0	0	0	0	0	0	0	0	0	0	37.86	FALSE	FALSE	FALSE	113	0.006
MED12Lp.Leu601Pro	MED12L	0.00554648994135373	0.00519858598461218	0	0.016639469824061	NA	NA	NA	NA	NA	NA	0.007988895752604152	0.009597850081581726	Pro	Leu	FALSE	NA	1	0	0	0	0	0	0	0	1	0	0	0	0	0	0	0	0	0	0	0	0	0	0	0	0	0	0	0	0	0	0	0	0	0	0	0	0	0	0	0	0	0	0	0	0	0	0	0	0	0	0	0	0	0	0	0	0	0	0	0	0	0	0	0	0	0	37.67	FALSE	FALSE	FALSE	113	0.006
MED12Lp.Thr1762Pro	MED12L	0.00554648994135373	0.00519858598461218	0	0.016639469824061	NA	NA	NA	NA	NA	NA	0.007988895752604152	0.009597850081581726	Pro	Thr	FALSE	NA	1	0	0	0	0	0	0	0	1	0	0	0	0	0	0	0	0	0	0	0	0	0	0	0	0	0	0	0	0	0	0	0	0	0	0	0	0	0	0	0	0	0	0	0	0	0	0	0	0	0	0	0	0	0	0	0	0	0	0	0	0	0	0	0	0	0	35.96	FALSE	FALSE	FALSE	113	0.006
MED12p.Gln2159Pro	MED12	0.00554648994135373	0.00519858598461218	0	0.016639469824061	NA	NA	NA	NA	NA	NA	0.007988895752604152	0.009597850081581726	Pro	Gln	FALSE	1	1	0	0	0	0	0	0	0	1	0	0	0	0	0	0	0	0	0	0	0	0	0	0	0	0	0	0	0	0	0	0	0	0	0	0	0	0	0	0	0	0	0	0	0	0	0	0	0	0	0	0	0	0	0	0	0	0	0	0	0	0	0	0	0	0	0	36.69	FALSE	FALSE	FALSE	113	0.006
MED12p.Leu1991Pro	MED12	0.00554648994135373	0.00519858598461218	0	0.016639469824061	NA	NA	NA	NA	NA	NA	0.007988895752604152	0.009597850081581726	Pro	Leu	FALSE	1	1	0	0	0	0	0	0	0	1	0	0	0	0	0	0	0	0	0	0	0	0	0	0	0	0	0	0	0	0	0	0	0	0	0	0	0	0	0	0	0	0	0	0	0	0	0	0	0	0	0	0	0	0	0	0	0	0	0	0	0	0	0	0	0	0	0	37.08	FALSE	FALSE	FALSE	113	0.006
MED14p.Leu192Pro	MED14	0.00554648994135373	0.00519858598461218	0	0.016639469824061	NA	NA	NA	NA	NA	NA	0.007988895752604152	0.009597850081581726	Pro	Leu	FALSE	NA	1	0	0	0	0	0	0	0	1	0	0	0	0	0	0	0	0	0	0	0	0	0	0	0	0	0	0	0	0	0	0	0	0	0	0	0	0	0	0	0	0	0	0	0	0	0	0	0	0	0	0	0	0	0	0	0	0	0	0	0	0	0	0	0	0	0	36.53	FALSE	FALSE	FALSE	113	0.006
MED15p.Gln312Pro	MED15	0.00554648994135373	0.00519858598461218	0	0.016639469824061	NA	NA	NA	NA	NA	NA	0.007988895752604152	0.009597850081581726	Pro	Gln	FALSE	NA	1	0	0	0	0	0	0	0	1	0	0	0	0	0	0	0	0	0	0	0	0	0	0	0	0	0	0	0	0	0	0	0	0	0	0	0	0	0	0	0	0	0	0	0	0	0	0	0	0	0	0	0	0	0	0	0	0	0	0	0	0	0	0	0	0	0	36.88	FALSE	FALSE	FALSE	113	0.006
MED16p.Leu452Pro	MED16	0.00554648994135373	0.00519858598461218	0	0.016639469824061	NA	NA	NA	NA	NA	NA	0.007988895752604152	0.009597850081581726	Pro	Leu	FALSE	NA	1	0	0	0	0	0	0	0	1	0	0	0	0	0	0	0	0	0	0	0	0	0	0	0	0	0	0	0	0	0	0	0	0	0	0	0	0	0	0	0	0	0	0	0	0	0	0	0	0	0	0	0	0	0	0	0	0	0	0	0	0	0	0	0	0	0	36.56	FALSE	FALSE	FALSE	113	0.006
MED23p.Gln266Pro	MED23	0.00554648994135373	0.00519858598461218	0	0.016639469824061	NA	NA	NA	NA	NA	NA	0.007988895752604152	0.009597850081581726	Pro	Gln	FALSE	NA	1	0	0	0	0	0	0	0	1	0	0	0	0	0	0	0	0	0	0	0	0	0	0	0	0	0	0	0	0	0	0	0	0	0	0	0	0	0	0	0	0	0	0	0	0	0	0	0	0	0	0	0	0	0	0	0	0	0	0	0	0	0	0	0	0	0	36.15	FALSE	FALSE	FALSE	113	0.006
MED24p.Leu700Pro	MED24	0.00554648994135373	0.00519858598461218	0	0.016639469824061	NA	NA	NA	NA	NA	NA	0.007988895752604152	0.009597850081581726	Pro	Leu	FALSE	NA	1	0	0	0	0	0	0	0	1	0	0	0	0	0	0	0	0	0	0	0	0	0	0	0	0	0	0	0	0	0	0	0	0	0	0	0	0	0	0	0	0	0	0	0	0	0	0	0	0	0	0	0	0	0	0	0	0	0	0	0	0	0	0	0	0	0	37.7	FALSE	FALSE	FALSE	113	0.006
MED24p.Ser514Pro	MED24	0.00554648994135373	0.00519858598461218	0	0.016639469824061	NA	NA	NA	NA	NA	NA	0.007988895752604152	0.009597850081581726	Pro	Ser	FALSE	NA	1	0	0	0	0	0	0	0	1	0	0	0	0	0	0	0	0	0	0	0	0	0	0	0	0	0	0	0	0	0	0	0	0	0	0	0	0	0	0	0	0	0	0	0	0	0	0	0	0	0	0	0	0	0	0	0	0	0	0	0	0	0	0	0	0	0	36.97	FALSE	FALSE	FALSE	113	0.006
MED4p.Ser51Pro	MED4	0.00554648994135373	0.00519858598461218	0	0.016639469824061	NA	NA	NA	NA	NA	NA	0.007988895752604152	0.009597850081581726	Pro	Ser	FALSE	NA	1	0	0	0	0	0	0	0	1	0	0	0	0	0	0	0	0	0	0	0	0	0	0	0	0	0	0	0	0	0	0	0	0	0	0	0	0	0	0	0	0	0	0	0	0	0	0	0	0	0	0	0	0	0	0	0	0	0	0	0	0	0	0	0	0	0	36.47	FALSE	FALSE	FALSE	113	0.006
MED7p.Leu157Pro	MED7	0.00554648994135373	0.00519858598461218	0	0.016639469824061	NA	NA	NA	NA	NA	NA	0.007988895752604152	0.009597850081581726	Pro	Leu	FALSE	NA	1	0	0	0	0	0	0	0	1	0	0	0	0	0	0	0	0	0	0	0	0	0	0	0	0	0	0	0	0	0	0	0	0	0	0	0	0	0	0	0	0	0	0	0	0	0	0	0	0	0	0	0	0	0	0	0	0	0	0	0	0	0	0	0	0	0	36.02	FALSE	FALSE	FALSE	113	0.006
MEF2Ap.Ser280Pro	MEF2A	0.00554648994135373	0.00519858598461218	0	0.016639469824061	NA	NA	NA	NA	NA	NA	0.007988895752604152	0.009597850081581726	Pro	Ser	FALSE	NA	1	0	0	0	0	0	0	0	1	0	0	0	0	0	0	0	0	0	0	0	0	0	0	0	0	0	0	0	0	0	0	0	0	0	0	0	0	0	0	0	0	0	0	0	0	0	0	0	0	0	0	0	0	0	0	0	0	0	0	0	0	0	0	0	0	0	37.54	FALSE	FALSE	FALSE	113	0.006
MEGF10p.Ala166Pro	MEGF10	0.00554648994135373	0.00519858598461218	0	0.016639469824061	NA	NA	NA	NA	NA	NA	0.007988895752604152	0.009597850081581726	Pro	Ala	FALSE	NA	1	0	0	0	0	0	0	0	1	0	0	0	0	0	0	0	0	0	0	0	0	0	0	0	0	0	0	0	0	0	0	0	0	0	0	0	0	0	0	0	0	0	0	0	0	0	0	0	0	0	0	0	0	0	0	0	0	0	0	0	0	0	0	0	0	0	37.52	FALSE	FALSE	FALSE	113	0.006
MEGF9p.Arg539Pro	MEGF9	0.00554648994135373	0.00519858598461218	0	0.016639469824061	NA	NA	NA	NA	NA	NA	0.007988895752604152	0.009597850081581726	Pro	Arg	FALSE	NA	1	0	0	0	0	0	0	0	1	0	0	0	0	0	0	0	0	0	0	0	0	0	0	0	0	0	0	0	0	0	0	0	0	0	0	0	0	0	0	0	0	0	0	0	0	0	0	0	0	0	0	0	0	0	0	0	0	0	0	0	0	0	0	0	0	0	36.25	FALSE	FALSE	FALSE	113	0.006
MELKp.Ser486Pro	MELK	0.00554648994135373	0.00519858598461218	0	0.016639469824061	NA	NA	NA	NA	NA	NA	0.007988895752604152	0.009597850081581726	Pro	Ser	FALSE	NA	1	0	0	0	0	0	0	0	1	0	0	0	0	0	0	0	0	0	0	0	0	0	0	0	0	0	0	0	0	0	0	0	0	0	0	0	0	0	0	0	0	0	0	0	0	0	0	0	0	0	0	0	0	0	0	0	0	0	0	0	0	0	0	0	0	0	36.21	FALSE	FALSE	FALSE	113	0.006
MEOX2p.Leu127Pro	MEOX2	0.00554648994135373	0.00519858598461218	0	0.016639469824061	NA	NA	NA	NA	NA	NA	0.007988895752604152	0.009597850081581726	Pro	Leu	FALSE	NA	1	0	0	0	0	0	0	0	1	0	0	0	0	0	0	0	0	0	0	0	0	0	0	0	0	0	0	0	0	0	0	0	0	0	0	0	0	0	0	0	0	0	0	0	0	0	0	0	0	0	0	0	0	0	0	0	0	0	0	0	0	0	0	0	0	0	37.08	FALSE	FALSE	FALSE	113	0.006
METAP1Dp.Thr193Pro	METAP1D	0.00554648994135373	0.00519858598461218	0	0.016639469824061	NA	NA	NA	NA	NA	NA	0.007988895752604152	0.009597850081581726	Pro	Thr	FALSE	NA	1	0	0	0	0	0	0	0	1	0	0	0	0	0	0	0	0	0	0	0	0	0	0	0	0	0	0	0	0	0	0	0	0	0	0	0	0	0	0	0	0	0	0	0	0	0	0	0	0	0	0	0	0	0	0	0	0	0	0	0	0	0	0	0	0	0	36.84	FALSE	FALSE	FALSE	113	0.006
METTL15p.Leu219Pro	METTL15	0.00554648994135373	0.00519858598461218	0	0.016639469824061	NA	NA	NA	NA	NA	NA	0.007988895752604152	0.009597850081581726	Pro	Leu	FALSE	NA	1	0	0	0	0	0	0	0	1	0	0	0	0	0	0	0	0	0	0	0	0	0	0	0	0	0	0	0	0	0	0	0	0	0	0	0	0	0	0	0	0	0	0	0	0	0	0	0	0	0	0	0	0	0	0	0	0	0	0	0	0	0	0	0	0	0	37.5	FALSE	FALSE	FALSE	113	0.006
METTL20p.Ser104Pro	METTL20	0.00554648994135373	0.00519858598461218	0	0.016639469824061	NA	NA	NA	NA	NA	NA	0.007988895752604152	0.009597850081581726	Pro	Ser	FALSE	NA	1	0	0	0	0	0	0	0	1	0	0	0	0	0	0	0	0	0	0	0	0	0	0	0	0	0	0	0	0	0	0	0	0	0	0	0	0	0	0	0	0	0	0	0	0	0	0	0	0	0	0	0	0	0	0	0	0	0	0	0	0	0	0	0	0	0	37.12	FALSE	FALSE	FALSE	113	0.006
MEX3Bp.Ala344Pro	MEX3B	0.00554648994135373	0.00519858598461218	0	0.016639469824061	NA	NA	NA	NA	NA	NA	0.007988895752604152	0.009597850081581726	Pro	Ala	FALSE	NA	1	0	0	0	0	0	0	0	1	0	0	0	0	0	0	0	0	0	0	0	0	0	0	0	0	0	0	0	0	0	0	0	0	0	0	0	0	0	0	0	0	0	0	0	0	0	0	0	0	0	0	0	0	0	0	0	0	0	0	0	0	0	0	0	0	0	36.54	FALSE	FALSE	FALSE	113	0.006
MFAP3p.Ser88Pro	MFAP3	0.00554648994135373	0.00519858598461218	0	0.016639469824061	NA	NA	NA	NA	NA	NA	0.007988895752604152	0.009597850081581726	Pro	Ser	FALSE	NA	1	0	0	0	0	0	0	0	1	0	0	0	0	0	0	0	0	0	0	0	0	0	0	0	0	0	0	0	0	0	0	0	0	0	0	0	0	0	0	0	0	0	0	0	0	0	0	0	0	0	0	0	0	0	0	0	0	0	0	0	0	0	0	0	0	0	37.44	FALSE	FALSE	FALSE	113	0.006
MFAP4p.Ser268Pro	MFAP4	0.00554648994135373	0.00519858598461218	0	0.016639469824061	NA	NA	NA	NA	NA	NA	0.007988895752604152	0.009597850081581726	Pro	Ser	FALSE	NA	1	0	0	0	0	0	0	0	1	0	0	0	0	0	0	0	0	0	0	0	0	0	0	0	0	0	0	0	0	0	0	0	0	0	0	0	0	0	0	0	0	0	0	0	0	0	0	0	0	0	0	0	0	0	0	0	0	0	0	0	0	0	0	0	0	0	37.49	FALSE	FALSE	FALSE	113	0.006
MFN2p.Leu710Pro	MFN2	0.00554648994135373	0.00519858598461218	0	0.016639469824061	NA	NA	NA	NA	NA	NA	0.007988895752604152	0.009597850081581726	Pro	Leu	FALSE	NA	1	0	0	0	0	0	0	0	1	0	0	0	0	0	0	0	0	0	0	0	0	0	0	0	0	0	0	0	0	0	0	0	0	0	0	0	0	0	0	0	0	0	0	0	0	0	0	0	0	0	0	0	0	0	0	0	0	0	0	0	0	0	0	0	0	0	36.74	FALSE	FALSE	FALSE	113	0.006
MFSD2Ap.Ser120Pro	MFSD2A	0.00554648994135373	0.00519858598461218	0	0.016639469824061	NA	NA	NA	NA	NA	NA	0.007988895752604152	0.009597850081581726	Pro	Ser	FALSE	NA	1	0	0	0	0	0	0	0	1	0	0	0	0	0	0	0	0	0	0	0	0	0	0	0	0	0	0	0	0	0	0	0	0	0	0	0	0	0	0	0	0	0	0	0	0	0	0	0	0	0	0	0	0	0	0	0	0	0	0	0	0	0	0	0	0	0	36.42	FALSE	FALSE	FALSE	113	0.006
MFSD6Lp.Gln347Pro	MFSD6L	0.00554648994135373	0.00519858598461218	0	0.016639469824061	NA	NA	NA	NA	NA	NA	0.007988895752604152	0.009597850081581726	Pro	Gln	FALSE	NA	1	0	0	0	0	0	0	0	1	0	0	0	0	0	0	0	0	0	0	0	0	0	0	0	0	0	0	0	0	0	0	0	0	0	0	0	0	0	0	0	0	0	0	0	0	0	0	0	0	0	0	0	0	0	0	0	0	0	0	0	0	0	0	0	0	0	36.44	FALSE	FALSE	FALSE	113	0.006
MFSD6p.Leu88Pro	MFSD6	0.00554648994135373	0.00519858598461218	0	0.016639469824061	NA	NA	NA	NA	NA	NA	0.007988895752604152	0.009597850081581726	Pro	Leu	FALSE	NA	1	0	0	0	0	0	0	0	1	0	0	0	0	0	0	0	0	0	0	0	0	0	0	0	0	0	0	0	0	0	0	0	0	0	0	0	0	0	0	0	0	0	0	0	0	0	0	0	0	0	0	0	0	0	0	0	0	0	0	0	0	0	0	0	0	0	37.06	FALSE	FALSE	FALSE	113	0.006
MFSD8p.Leu499Pro	MFSD8	0.00554648994135373	0.00519858598461218	0	0.016639469824061	NA	NA	NA	NA	NA	NA	0.007988895752604152	0.009597850081581726	Pro	Leu	FALSE	NA	1	0	0	0	0	0	0	0	1	0	0	0	0	0	0	0	0	0	0	0	0	0	0	0	0	0	0	0	0	0	0	0	0	0	0	0	0	0	0	0	0	0	0	0	0	0	0	0	0	0	0	0	0	0	0	0	0	0	0	0	0	0	0	0	0	0	36.43	FALSE	FALSE	FALSE	113	0.006
MGAT2p.Ser228Pro	MGAT2	0.00554648994135373	0.00519858598461218	0	0.016639469824061	NA	NA	NA	NA	NA	NA	0.007988895752604152	0.009597850081581726	Pro	Ser	FALSE	NA	1	0	0	0	0	0	0	0	1	0	0	0	0	0	0	0	0	0	0	0	0	0	0	0	0	0	0	0	0	0	0	0	0	0	0	0	0	0	0	0	0	0	0	0	0	0	0	0	0	0	0	0	0	0	0	0	0	0	0	0	0	0	0	0	0	0	36.51	FALSE	FALSE	FALSE	113	0.006
MGAT4Bp.Leu79Pro	MGAT4B	0.00554648994135373	0.00519858598461218	0	0.016639469824061	NA	NA	NA	NA	NA	NA	0.007988895752604152	0.009597850081581726	Pro	Leu	FALSE	NA	1	0	0	0	0	0	0	0	1	0	0	0	0	0	0	0	0	0	0	0	0	0	0	0	0	0	0	0	0	0	0	0	0	0	0	0	0	0	0	0	0	0	0	0	0	0	0	0	0	0	0	0	0	0	0	0	0	0	0	0	0	0	0	0	0	0	37.16	FALSE	FALSE	FALSE	113	0.006
MGAT5Bp.Ser261Pro	MGAT5B	0.00554648994135373	0.00519858598461218	0	0.016639469824061	NA	NA	NA	NA	NA	NA	0.007988895752604152	0.009597850081581726	Pro	Ser	FALSE	NA	1	0	0	0	0	0	0	0	1	0	0	0	0	0	0	0	0	0	0	0	0	0	0	0	0	0	0	0	0	0	0	0	0	0	0	0	0	0	0	0	0	0	0	0	0	0	0	0	0	0	0	0	0	0	0	0	0	0	0	0	0	0	0	0	0	0	36.01	FALSE	FALSE	FALSE	113	0.006
MGAp.Leu2462Pro	MGA	0.00554648994135373	0.00519858598461218	0	0.016639469824061	NA	NA	NA	NA	NA	NA	0.007988895752604152	0.009597850081581726	Pro	Leu	FALSE	NA	1	0	0	0	0	0	0	0	1	0	0	0	0	0	0	0	0	0	0	0	0	0	0	0	0	0	0	0	0	0	0	0	0	0	0	0	0	0	0	0	0	0	0	0	0	0	0	0	0	0	0	0	0	0	0	0	0	0	0	0	0	0	0	0	0	0	36.51	FALSE	FALSE	FALSE	113	0.006
MGME1p.Thr254Pro	MGME1	0.00554648994135373	0.00519858598461218	0	0.016639469824061	NA	NA	NA	NA	NA	NA	0.007988895752604152	0.009597850081581726	Pro	Thr	FALSE	NA	1	0	0	0	0	0	0	0	1	0	0	0	0	0	0	0	0	0	0	0	0	0	0	0	0	0	0	0	0	0	0	0	0	0	0	0	0	0	0	0	0	0	0	0	0	0	0	0	0	0	0	0	0	0	0	0	0	0	0	0	0	0	0	0	0	0	36.65	FALSE	FALSE	FALSE	113	0.006
MGPp.Ala8Pro	MGP	0.00554648994135373	0.00519858598461218	0	0.016639469824061	NA	NA	NA	NA	NA	NA	0.007988895752604152	0.009597850081581726	Pro	Ala	FALSE	NA	1	0	0	0	0	0	0	0	1	0	0	0	0	0	0	0	0	0	0	0	0	0	0	0	0	0	0	0	0	0	0	0	0	0	0	0	0	0	0	0	0	0	0	0	0	0	0	0	0	0	0	0	0	0	0	0	0	0	0	0	0	0	0	0	0	0	36.29	FALSE	FALSE	FALSE	113	0.006
MICAL3p.His389Pro	MICAL3	0.00554648994135373	0.00519858598461218	0	0.016639469824061	NA	NA	NA	NA	NA	NA	0.007988895752604152	0.009597850081581726	Pro	His	FALSE	NA	1	0	0	0	0	0	0	0	1	0	0	0	0	0	0	0	0	0	0	0	0	0	0	0	0	0	0	0	0	0	0	0	0	0	0	0	0	0	0	0	0	0	0	0	0	0	0	0	0	0	0	0	0	0	0	0	0	0	0	0	0	0	0	0	0	0	35.52	FALSE	FALSE	FALSE	113	0.006
MID1p.Arg160Pro	MID1	0.00554648994135373	0.00519858598461218	0	0.016639469824061	NA	NA	NA	NA	NA	NA	0.007988895752604152	0.009597850081581726	Pro	Arg	FALSE	NA	1	0	0	0	0	0	0	0	1	0	0	0	0	0	0	0	0	0	0	0	0	0	0	0	0	0	0	0	0	0	0	0	0	0	0	0	0	0	0	0	0	0	0	0	0	0	0	0	0	0	0	0	0	0	0	0	0	0	0	0	0	0	0	0	0	0	36.18	FALSE	FALSE	FALSE	113	0.006
MID1p.Ser561Pro	MID1	0.00554648994135373	0.00519858598461218	0	0.016639469824061	NA	NA	NA	NA	NA	NA	0.007988895752604152	0.009597850081581726	Pro	Ser	FALSE	NA	1	0	0	0	0	0	0	0	1	0	0	0	0	0	0	0	0	0	0	0	0	0	0	0	0	0	0	0	0	0	0	0	0	0	0	0	0	0	0	0	0	0	0	0	0	0	0	0	0	0	0	0	0	0	0	0	0	0	0	0	0	0	0	0	0	0	36.94	FALSE	FALSE	FALSE	113	0.006
MID2p.Thr72Pro	MID2	0.00554648994135373	0.00519858598461218	0	0.016639469824061	NA	NA	NA	NA	NA	NA	0.007988895752604152	0.009597850081581726	Pro	Thr	FALSE	NA	1	0	0	0	0	0	0	0	1	0	0	0	0	0	0	0	0	0	0	0	0	0	0	0	0	0	0	0	0	0	0	0	0	0	0	0	0	0	0	0	0	0	0	0	0	0	0	0	0	0	0	0	0	0	0	0	0	0	0	0	0	0	0	0	0	0	36.92	FALSE	FALSE	FALSE	113	0.006
MIEF1p.Ala36Pro	MIEF1	0.00554648994135373	0.00519858598461218	0	0.016639469824061	NA	NA	NA	NA	NA	NA	0.007988895752604152	0.009597850081581726	Pro	Ala	FALSE	NA	1	0	0	0	0	0	0	0	1	0	0	0	0	0	0	0	0	0	0	0	0	0	0	0	0	0	0	0	0	0	0	0	0	0	0	0	0	0	0	0	0	0	0	0	0	0	0	0	0	0	0	0	0	0	0	0	0	0	0	0	0	0	0	0	0	0	36.45	FALSE	FALSE	FALSE	113	0.006
MINK1p.His237Pro	MINK1	0.00554648994135373	0.00519858598461218	0	0.016639469824061	NA	NA	NA	NA	NA	NA	0.007988895752604152	0.009597850081581726	Pro	His	FALSE	NA	1	0	0	0	0	0	0	0	1	0	0	0	0	0	0	0	0	0	0	0	0	0	0	0	0	0	0	0	0	0	0	0	0	0	0	0	0	0	0	0	0	0	0	0	0	0	0	0	0	0	0	0	0	0	0	0	0	0	0	0	0	0	0	0	0	0	35.86	FALSE	FALSE	FALSE	113	0.006
MINK1p.Leu504Pro	MINK1	0.00554648994135373	0.00519858598461218	0	0.016639469824061	NA	NA	NA	NA	NA	NA	0.007988895752604152	0.009597850081581726	Pro	Leu	FALSE	NA	1	0	0	0	0	0	0	0	1	0	0	0	0	0	0	0	0	0	0	0	0	0	0	0	0	0	0	0	0	0	0	0	0	0	0	0	0	0	0	0	0	0	0	0	0	0	0	0	0	0	0	0	0	0	0	0	0	0	0	0	0	0	0	0	0	0	36.34	FALSE	FALSE	FALSE	113	0.006
MIPEPp.Gln542Pro	MIPEP	0.00554648994135373	0.00519858598461218	0	0.016639469824061	NA	NA	NA	NA	NA	NA	0.007988895752604152	0.009597850081581726	Pro	Gln	FALSE	NA	1	0	0	0	0	0	0	0	1	0	0	0	0	0	0	0	0	0	0	0	0	0	0	0	0	0	0	0	0	0	0	0	0	0	0	0	0	0	0	0	0	0	0	0	0	0	0	0	0	0	0	0	0	0	0	0	0	0	0	0	0	0	0	0	0	0	37.58	FALSE	FALSE	FALSE	113	0.006
MIS18BP1p.Gln876Pro	MIS18BP1	0.00554648994135373	0.00519858598461218	0	0.016639469824061	NA	NA	NA	NA	NA	NA	0.007988895752604152	0.009597850081581726	Pro	Gln	FALSE	NA	1	0	0	0	0	0	0	0	1	0	0	0	0	0	0	0	0	0	0	0	0	0	0	0	0	0	0	0	0	0	0	0	0	0	0	0	0	0	0	0	0	0	0	0	0	0	0	0	0	0	0	0	0	0	0	0	0	0	0	0	0	0	0	0	0	0	36.31	FALSE	FALSE	FALSE	113	0.006
MIS18BP1p.Ser943Pro	MIS18BP1	0.00554648994135373	0.00519858598461218	0	0.016639469824061	NA	NA	NA	NA	NA	NA	0.007988895752604152	0.009597850081581726	Pro	Ser	FALSE	NA	1	0	0	0	0	0	0	0	1	0	0	0	0	0	0	0	0	0	0	0	0	0	0	0	0	0	0	0	0	0	0	0	0	0	0	0	0	0	0	0	0	0	0	0	0	0	0	0	0	0	0	0	0	0	0	0	0	0	0	0	0	0	0	0	0	0	37.51	FALSE	FALSE	FALSE	113	0.006
MITD1p.Ser66Pro	MITD1	0.00554648994135373	0.00519858598461218	0	0.016639469824061	NA	NA	NA	NA	NA	NA	0.007988895752604152	0.009597850081581726	Pro	Ser	FALSE	NA	1	0	0	0	0	0	0	0	1	0	0	0	0	0	0	0	0	0	0	0	0	0	0	0	0	0	0	0	0	0	0	0	0	0	0	0	0	0	0	0	0	0	0	0	0	0	0	0	0	0	0	0	0	0	0	0	0	0	0	0	0	0	0	0	0	0	36.89	FALSE	FALSE	FALSE	113	0.006
MITFp.Thr330Pro	MITF	0.00554648994135373	0.00519858598461218	0	0.016639469824061	NA	NA	NA	NA	NA	NA	0.007988895752604152	0.009597850081581726	Pro	Thr	FALSE	1	1	0	0	0	0	0	0	0	1	0	0	0	0	0	0	0	0	0	0	0	0	0	0	0	0	0	0	0	0	0	0	0	0	0	0	0	0	0	0	0	0	0	0	0	0	0	0	0	0	0	0	0	0	0	0	0	0	0	0	0	0	0	0	0	0	0	36.92	FALSE	FALSE	FALSE	113	0.006
MKI67p.Arg2891Pro	MKI67	0.00554648994135373	0.00519858598461218	0	0.016639469824061	NA	NA	NA	NA	NA	NA	0.007988895752604152	0.009597850081581726	Pro	Arg	FALSE	NA	1	0	0	0	0	0	0	0	1	0	0	0	0	0	0	0	0	0	0	0	0	0	0	0	0	0	0	0	0	0	0	0	0	0	0	0	0	0	0	0	0	0	0	0	0	0	0	0	0	0	0	0	0	0	0	0	0	0	0	0	0	0	0	0	0	0	37.99	FALSE	FALSE	FALSE	113	0.006
MKI67p.Leu624Pro	MKI67	0.00554648994135373	0.00519858598461218	0	0.016639469824061	NA	NA	NA	NA	NA	NA	0.007988895752604152	0.009597850081581726	Pro	Leu	FALSE	NA	1	0	0	0	0	0	0	0	1	0	0	0	0	0	0	0	0	0	0	0	0	0	0	0	0	0	0	0	0	0	0	0	0	0	0	0	0	0	0	0	0	0	0	0	0	0	0	0	0	0	0	0	0	0	0	0	0	0	0	0	0	0	0	0	0	0	35.96	FALSE	FALSE	FALSE	113	0.006
MKL1p.Ser37Pro	MKL1	0.00554648994135373	0.00519858598461218	0	0.016639469824061	NA	NA	NA	NA	NA	NA	0.007988895752604152	0.009597850081581726	Pro	Ser	FALSE	NA	1	0	0	0	0	0	0	0	1	0	0	0	0	0	0	0	0	0	0	0	0	0	0	0	0	0	0	0	0	0	0	0	0	0	0	0	0	0	0	0	0	0	0	0	0	0	0	0	0	0	0	0	0	0	0	0	0	0	0	0	0	0	0	0	0	0	36.76	FALSE	FALSE	FALSE	113	0.006
MKNK1p.Leu355Pro	MKNK1	0.00554648994135373	0.00519858598461218	0	0.016639469824061	NA	NA	NA	NA	NA	NA	0.007988895752604152	0.009597850081581726	Pro	Leu	FALSE	NA	1	0	0	0	0	0	0	0	1	0	0	0	0	0	0	0	0	0	0	0	0	0	0	0	0	0	0	0	0	0	0	0	0	0	0	0	0	0	0	0	0	0	0	0	0	0	0	0	0	0	0	0	0	0	0	0	0	0	0	0	0	0	0	0	0	0	36.85	FALSE	FALSE	FALSE	113	0.006
MLC1p.Ala263Pro	MLC1	0.00554648994135373	0.00519858598461218	0	0.016639469824061	NA	NA	NA	NA	NA	NA	0.007988895752604152	0.009597850081581726	Pro	Ala	FALSE	NA	1	0	0	0	0	0	0	0	1	0	0	0	0	0	0	0	0	0	0	0	0	0	0	0	0	0	0	0	0	0	0	0	0	0	0	0	0	0	0	0	0	0	0	0	0	0	0	0	0	0	0	0	0	0	0	0	0	0	0	0	0	0	0	0	0	0	36.47	FALSE	FALSE	FALSE	113	0.006
MLIPp.Leu440Pro	MLIP	0.00554648994135373	0.00519858598461218	0	0.016639469824061	NA	NA	NA	NA	NA	NA	0.007988895752604152	0.009597850081581726	Pro	Leu	FALSE	NA	1	0	0	0	0	0	0	0	1	0	0	0	0	0	0	0	0	0	0	0	0	0	0	0	0	0	0	0	0	0	0	0	0	0	0	0	0	0	0	0	0	0	0	0	0	0	0	0	0	0	0	0	0	0	0	0	0	0	0	0	0	0	0	0	0	0	36.87	FALSE	FALSE	FALSE	113	0.006
MLL5p.Ala279Pro	MLL5	0.00554648994135373	0.00519858598461218	0	0.016639469824061	NA	NA	NA	NA	NA	NA	0.007988895752604152	0.009597850081581726	Pro	Ala	FALSE	NA	1	0	0	0	0	0	0	0	1	0	0	0	0	0	0	0	0	0	0	0	0	0	0	0	0	0	0	0	0	0	0	0	0	0	0	0	0	0	0	0	0	0	0	0	0	0	0	0	0	0	0	0	0	0	0	0	0	0	0	0	0	0	0	0	0	0	37.76	FALSE	FALSE	FALSE	113	0.006
MLLT1p.Ser325Pro	MLLT1	0.00554648994135373	0.00519858598461218	0	0.016639469824061	NA	NA	NA	NA	NA	NA	0.007988895752604152	0.009597850081581726	Pro	Ser	FALSE	1	1	0	0	0	0	0	0	0	1	0	0	0	0	0	0	0	0	0	0	0	0	0	0	0	0	0	0	0	0	0	0	0	0	0	0	0	0	0	0	0	0	0	0	0	0	0	0	0	0	0	0	0	0	0	0	0	0	0	0	0	0	0	0	0	0	0	36.57	FALSE	FALSE	FALSE	113	0.006
MLPHp.Leu547Pro	MLPH	0.00554648994135373	0.00519858598461218	0	0.016639469824061	NA	NA	NA	NA	NA	NA	0.007988895752604152	0.009597850081581726	Pro	Leu	FALSE	NA	1	0	0	0	0	0	0	0	1	0	0	0	0	0	0	0	0	0	0	0	0	0	0	0	0	0	0	0	0	0	0	0	0	0	0	0	0	0	0	0	0	0	0	0	0	0	0	0	0	0	0	0	0	0	0	0	0	0	0	0	0	0	0	0	0	0	37.26	FALSE	FALSE	FALSE	113	0.006
MLTKp.Leu90Pro	MLTK	0.00554648994135373	0.00519858598461218	0	0.016639469824061	NA	NA	NA	NA	NA	NA	0.007988895752604152	0.009597850081581726	Pro	Leu	FALSE	NA	1	0	0	0	0	0	0	0	1	0	0	0	0	0	0	0	0	0	0	0	0	0	0	0	0	0	0	0	0	0	0	0	0	0	0	0	0	0	0	0	0	0	0	0	0	0	0	0	0	0	0	0	0	0	0	0	0	0	0	0	0	0	0	0	0	0	36.63	FALSE	FALSE	FALSE	113	0.006
MLXIPp.Leu152Pro	MLXIP	0.00554648994135373	0.00519858598461218	0	0.016639469824061	NA	NA	NA	NA	NA	NA	0.007988895752604152	0.009597850081581726	Pro	Leu	FALSE	NA	1	0	0	0	0	0	0	0	1	0	0	0	0	0	0	0	0	0	0	0	0	0	0	0	0	0	0	0	0	0	0	0	0	0	0	0	0	0	0	0	0	0	0	0	0	0	0	0	0	0	0	0	0	0	0	0	0	0	0	0	0	0	0	0	0	0	37.21	FALSE	FALSE	FALSE	113	0.006
MLXIPp.Leu868Pro	MLXIP	0.00554648994135373	0.00519858598461218	0	0.016639469824061	NA	NA	NA	NA	NA	NA	0.007988895752604152	0.009597850081581726	Pro	Leu	FALSE	NA	1	0	0	0	0	0	0	0	1	0	0	0	0	0	0	0	0	0	0	0	0	0	0	0	0	0	0	0	0	0	0	0	0	0	0	0	0	0	0	0	0	0	0	0	0	0	0	0	0	0	0	0	0	0	0	0	0	0	0	0	0	0	0	0	0	0	36.64	FALSE	FALSE	FALSE	113	0.006
MMADHCp.Leu173Pro	MMADHC	0.00554648994135373	0.00519858598461218	0	0.016639469824061	NA	NA	NA	NA	NA	NA	0.007988895752604152	0.009597850081581726	Pro	Leu	FALSE	NA	1	0	0	0	0	0	0	0	1	0	0	0	0	0	0	0	0	0	0	0	0	0	0	0	0	0	0	0	0	0	0	0	0	0	0	0	0	0	0	0	0	0	0	0	0	0	0	0	0	0	0	0	0	0	0	0	0	0	0	0	0	0	0	0	0	0	36.39	FALSE	FALSE	FALSE	113	0.006
MMDp.His80Pro	MMD	0.00554648994135373	0.00519858598461218	0	0.016639469824061	NA	NA	NA	NA	NA	NA	0.007988895752604152	0.009597850081581726	Pro	His	FALSE	NA	1	0	0	0	0	0	0	0	1	0	0	0	0	0	0	0	0	0	0	0	0	0	0	0	0	0	0	0	0	0	0	0	0	0	0	0	0	0	0	0	0	0	0	0	0	0	0	0	0	0	0	0	0	0	0	0	0	0	0	0	0	0	0	0	0	0	37.11	FALSE	FALSE	FALSE	113	0.006
MMP10p.Ala389Pro	MMP10	0.00554648994135373	0.00519858598461218	0	0.016639469824061	NA	NA	NA	NA	NA	NA	0.007988895752604152	0.009597850081581726	Pro	Ala	FALSE	NA	1	0	0	0	0	0	0	0	1	0	0	0	0	0	0	0	0	0	0	0	0	0	0	0	0	0	0	0	0	0	0	0	0	0	0	0	0	0	0	0	0	0	0	0	0	0	0	0	0	0	0	0	0	0	0	0	0	0	0	0	0	0	0	0	0	0	37.15	FALSE	FALSE	FALSE	113	0.006
MMP19p.Thr110Pro	MMP19	0.00554648994135373	0.00519858598461218	0	0.016639469824061	NA	NA	NA	NA	NA	NA	0.007988895752604152	0.009597850081581726	Pro	Thr	FALSE	NA	1	0	0	0	0	0	0	0	1	0	0	0	0	0	0	0	0	0	0	0	0	0	0	0	0	0	0	0	0	0	0	0	0	0	0	0	0	0	0	0	0	0	0	0	0	0	0	0	0	0	0	0	0	0	0	0	0	0	0	0	0	0	0	0	0	0	36.01	FALSE	FALSE	FALSE	113	0.006
MMP25p.Leu36Pro	MMP25	0.00554648994135373	0.00519858598461218	0	0.016639469824061	NA	NA	NA	NA	NA	NA	0.007988895752604152	0.009597850081581726	Pro	Leu	FALSE	NA	1	0	0	0	0	0	0	0	1	0	0	0	0	0	0	0	0	0	0	0	0	0	0	0	0	0	0	0	0	0	0	0	0	0	0	0	0	0	0	0	0	0	0	0	0	0	0	0	0	0	0	0	0	0	0	0	0	0	0	0	0	0	0	0	0	0	36.92	FALSE	FALSE	FALSE	113	0.006
MMP25p.Ser153Pro	MMP25	0.00554648994135373	0.00519858598461218	0	0.016639469824061	NA	NA	NA	NA	NA	NA	0.007988895752604152	0.009597850081581726	Pro	Ser	FALSE	NA	1	0	0	0	0	0	0	0	1	0	0	0	0	0	0	0	0	0	0	0	0	0	0	0	0	0	0	0	0	0	0	0	0	0	0	0	0	0	0	0	0	0	0	0	0	0	0	0	0	0	0	0	0	0	0	0	0	0	0	0	0	0	0	0	0	0	36.97	FALSE	FALSE	FALSE	113	0.006
MMP27p.Thr450Pro	MMP27	0.00554648994135373	0.00519858598461218	0	0.016639469824061	NA	NA	NA	NA	NA	NA	0.007988895752604152	0.009597850081581726	Pro	Thr	FALSE	NA	1	0	0	0	0	0	0	0	1	0	0	0	0	0	0	0	0	0	0	0	0	0	0	0	0	0	0	0	0	0	0	0	0	0	0	0	0	0	0	0	0	0	0	0	0	0	0	0	0	0	0	0	0	0	0	0	0	0	0	0	0	0	0	0	0	0	36.78	FALSE	FALSE	FALSE	113	0.006
MMP7p.His122Pro	MMP7	0.00554648994135373	0.00519858598461218	0	0.016639469824061	NA	NA	NA	NA	NA	NA	0.007988895752604152	0.009597850081581726	Pro	His	FALSE	NA	1	0	0	0	0	0	0	0	1	0	0	0	0	0	0	0	0	0	0	0	0	0	0	0	0	0	0	0	0	0	0	0	0	0	0	0	0	0	0	0	0	0	0	0	0	0	0	0	0	0	0	0	0	0	0	0	0	0	0	0	0	0	0	0	0	0	36.91	FALSE	FALSE	FALSE	113	0.006
MMRN2p.Leu398Pro	MMRN2	0.00554648994135373	0.00519858598461218	0	0.016639469824061	NA	NA	NA	NA	NA	NA	0.007988895752604152	0.009597850081581726	Pro	Leu	FALSE	NA	1	0	0	0	0	0	0	0	1	0	0	0	0	0	0	0	0	0	0	0	0	0	0	0	0	0	0	0	0	0	0	0	0	0	0	0	0	0	0	0	0	0	0	0	0	0	0	0	0	0	0	0	0	0	0	0	0	0	0	0	0	0	0	0	0	0	37	FALSE	FALSE	FALSE	113	0.006
MMS19p.Leu778Pro	MMS19	0.00554648994135373	0.00519858598461218	0	0.016639469824061	NA	NA	NA	NA	NA	NA	0.007988895752604152	0.009597850081581726	Pro	Leu	FALSE	NA	1	0	0	0	0	0	0	0	1	0	0	0	0	0	0	0	0	0	0	0	0	0	0	0	0	0	0	0	0	0	0	0	0	0	0	0	0	0	0	0	0	0	0	0	0	0	0	0	0	0	0	0	0	0	0	0	0	0	0	0	0	0	0	0	0	0	36.77	FALSE	FALSE	FALSE	113	0.006
MN1p.Ser1027Pro	MN1	0.00554648994135373	0.00519858598461218	0	0.016639469824061	NA	NA	NA	NA	NA	NA	0.007988895752604152	0.009597850081581726	Pro	Ser	FALSE	1	1	0	0	0	0	0	0	0	1	0	0	0	0	0	0	0	0	0	0	0	0	0	0	0	0	0	0	0	0	0	0	0	0	0	0	0	0	0	0	0	0	0	0	0	0	0	0	0	0	0	0	0	0	0	0	0	0	0	0	0	0	0	0	0	0	0	37.28	FALSE	FALSE	FALSE	113	0.006
MOAP1p.Ala284Pro	MOAP1	0.00554648994135373	0.00519858598461218	0	0.016639469824061	NA	NA	NA	NA	NA	NA	0.007988895752604152	0.009597850081581726	Pro	Ala	FALSE	NA	1	0	0	0	0	0	0	0	1	0	0	0	0	0	0	0	0	0	0	0	0	0	0	0	0	0	0	0	0	0	0	0	0	0	0	0	0	0	0	0	0	0	0	0	0	0	0	0	0	0	0	0	0	0	0	0	0	0	0	0	0	0	0	0	0	0	37.15	FALSE	FALSE	FALSE	113	0.006
MOB3Bp.Ser40Pro	MOB3B	0.00554648994135373	0.00519858598461218	0	0.016639469824061	NA	NA	NA	NA	NA	NA	0.007988895752604152	0.009597850081581726	Pro	Ser	FALSE	NA	1	0	0	0	0	0	0	0	1	0	0	0	0	0	0	0	0	0	0	0	0	0	0	0	0	0	0	0	0	0	0	0	0	0	0	0	0	0	0	0	0	0	0	0	0	0	0	0	0	0	0	0	0	0	0	0	0	0	0	0	0	0	0	0	0	0	37.11	FALSE	FALSE	FALSE	113	0.006
MOCS1p.Ser308Pro	MOCS1	0.00554648994135373	0.00519858598461218	0	0.016639469824061	NA	NA	NA	NA	NA	NA	0.007988895752604152	0.009597850081581726	Pro	Ser	FALSE	NA	1	0	0	0	0	0	0	0	1	0	0	0	0	0	0	0	0	0	0	0	0	0	0	0	0	0	0	0	0	0	0	0	0	0	0	0	0	0	0	0	0	0	0	0	0	0	0	0	0	0	0	0	0	0	0	0	0	0	0	0	0	0	0	0	0	0	35.550000000000004	FALSE	FALSE	FALSE	113	0.006
MOGSp.Leu573Pro	MOGS	0.00554648994135373	0.00519858598461218	0	0.016639469824061	NA	NA	NA	NA	NA	NA	0.007988895752604152	0.009597850081581726	Pro	Leu	FALSE	NA	1	0	0	0	0	0	0	0	1	0	0	0	0	0	0	0	0	0	0	0	0	0	0	0	0	0	0	0	0	0	0	0	0	0	0	0	0	0	0	0	0	0	0	0	0	0	0	0	0	0	0	0	0	0	0	0	0	0	0	0	0	0	0	0	0	0	36.01	FALSE	FALSE	FALSE	113	0.006
MOGp.Leu211Pro	MOG	0.00554648994135373	0.00519858598461218	0	0.016639469824061	NA	NA	NA	NA	NA	NA	0.007988895752604152	0.009597850081581726	Pro	Leu	FALSE	NA	1	0	0	0	0	0	0	0	1	0	0	0	0	0	0	0	0	0	0	0	0	0	0	0	0	0	0	0	0	0	0	0	0	0	0	0	0	0	0	0	0	0	0	0	0	0	0	0	0	0	0	0	0	0	0	0	0	0	0	0	0	0	0	0	0	0	37.19	FALSE	FALSE	FALSE	113	0.006
MON2p.Leu708Pro	MON2	0.00554648994135373	0.00519858598461218	0	0.016639469824061	NA	NA	NA	NA	NA	NA	0.007988895752604152	0.009597850081581726	Pro	Leu	FALSE	NA	1	0	0	0	0	0	0	0	1	0	0	0	0	0	0	0	0	0	0	0	0	0	0	0	0	0	0	0	0	0	0	0	0	0	0	0	0	0	0	0	0	0	0	0	0	0	0	0	0	0	0	0	0	0	0	0	0	0	0	0	0	0	0	0	0	0	36.49	FALSE	FALSE	FALSE	113	0.006
MON2p.Ser1162Pro	MON2	0.00554648994135373	0.00519858598461218	0	0.016639469824061	NA	NA	NA	NA	NA	NA	0.007988895752604152	0.009597850081581726	Pro	Ser	FALSE	NA	1	0	0	0	0	0	0	0	1	0	0	0	0	0	0	0	0	0	0	0	0	0	0	0	0	0	0	0	0	0	0	0	0	0	0	0	0	0	0	0	0	0	0	0	0	0	0	0	0	0	0	0	0	0	0	0	0	0	0	0	0	0	0	0	0	0	36.51	FALSE	FALSE	FALSE	113	0.006
MORC3p.Arg896Pro	MORC3	0.00554648994135373	0.00519858598461218	0	0.016639469824061	NA	NA	NA	NA	NA	NA	0.007988895752604152	0.009597850081581726	Pro	Arg	FALSE	NA	1	0	0	0	0	0	0	0	1	0	0	0	0	0	0	0	0	0	0	0	0	0	0	0	0	0	0	0	0	0	0	0	0	0	0	0	0	0	0	0	0	0	0	0	0	0	0	0	0	0	0	0	0	0	0	0	0	0	0	0	0	0	0	0	0	0	36.91	FALSE	FALSE	FALSE	113	0.006
MORC4p.Ala844Pro	MORC4	0.00554648994135373	0.00519858598461218	0	0.016639469824061	NA	NA	NA	NA	NA	NA	0.007988895752604152	0.009597850081581726	Pro	Ala	FALSE	NA	1	0	0	0	0	0	0	0	1	0	0	0	0	0	0	0	0	0	0	0	0	0	0	0	0	0	0	0	0	0	0	0	0	0	0	0	0	0	0	0	0	0	0	0	0	0	0	0	0	0	0	0	0	0	0	0	0	0	0	0	0	0	0	0	0	0	36.99	FALSE	FALSE	FALSE	113	0.006
MORC4p.Ser152Pro	MORC4	0.00554648994135373	0.00519858598461218	0	0.016639469824061	NA	NA	NA	NA	NA	NA	0.007988895752604152	0.009597850081581726	Pro	Ser	FALSE	NA	1	0	0	0	0	0	0	0	1	0	0	0	0	0	0	0	0	0	0	0	0	0	0	0	0	0	0	0	0	0	0	0	0	0	0	0	0	0	0	0	0	0	0	0	0	0	0	0	0	0	0	0	0	0	0	0	0	0	0	0	0	0	0	0	0	0	36.5	FALSE	FALSE	FALSE	113	0.006
MORF4L2p.Leu199Pro	MORF4L2	0.00554648994135373	0.00519858598461218	0	0.016639469824061	NA	NA	NA	NA	NA	NA	0.007988895752604152	0.009597850081581726	Pro	Leu	FALSE	NA	1	0	0	0	0	0	0	0	1	0	0	0	0	0	0	0	0	0	0	0	0	0	0	0	0	0	0	0	0	0	0	0	0	0	0	0	0	0	0	0	0	0	0	0	0	0	0	0	0	0	0	0	0	0	0	0	0	0	0	0	0	0	0	0	0	0	37.1	FALSE	FALSE	FALSE	113	0.006
MORN5p.Leu96Pro	MORN5	0.00554648994135373	0.00519858598461218	0	0.016639469824061	NA	NA	NA	NA	NA	NA	0.007988895752604152	0.009597850081581726	Pro	Leu	FALSE	NA	1	0	0	0	0	0	0	0	1	0	0	0	0	0	0	0	0	0	0	0	0	0	0	0	0	0	0	0	0	0	0	0	0	0	0	0	0	0	0	0	0	0	0	0	0	0	0	0	0	0	0	0	0	0	0	0	0	0	0	0	0	0	0	0	0	0	37.04	FALSE	FALSE	FALSE	113	0.006
MPDZp.Thr1833Pro	MPDZ	0.00554648994135373	0.00519858598461218	0	0.016639469824061	NA	NA	NA	NA	NA	NA	0.007988895752604152	0.009597850081581726	Pro	Thr	FALSE	NA	1	0	0	0	0	0	0	0	1	0	0	0	0	0	0	0	0	0	0	0	0	0	0	0	0	0	0	0	0	0	0	0	0	0	0	0	0	0	0	0	0	0	0	0	0	0	0	0	0	0	0	0	0	0	0	0	0	0	0	0	0	0	0	0	0	0	37.14	FALSE	FALSE	FALSE	113	0.006
MPHOSPH8p.Ala796Pro	MPHOSPH8	0.00554648994135373	0.00519858598461218	0	0.016639469824061	NA	NA	NA	NA	NA	NA	0.007988895752604152	0.009597850081581726	Pro	Ala	FALSE	NA	1	0	0	0	0	0	0	0	1	0	0	0	0	0	0	0	0	0	0	0	0	0	0	0	0	0	0	0	0	0	0	0	0	0	0	0	0	0	0	0	0	0	0	0	0	0	0	0	0	0	0	0	0	0	0	0	0	0	0	0	0	0	0	0	0	0	36.98	FALSE	FALSE	FALSE	113	0.006
MPHOSPH9p.Ser836Pro	MPHOSPH9	0.00554648994135373	0.00519858598461218	0	0.016639469824061	NA	NA	NA	NA	NA	NA	0.007988895752604152	0.009597850081581726	Pro	Ser	FALSE	NA	1	0	0	0	0	0	0	0	1	0	0	0	0	0	0	0	0	0	0	0	0	0	0	0	0	0	0	0	0	0	0	0	0	0	0	0	0	0	0	0	0	0	0	0	0	0	0	0	0	0	0	0	0	0	0	0	0	0	0	0	0	0	0	0	0	0	37.34	FALSE	FALSE	FALSE	113	0.006
MPOp.Leu557Pro	MPO	0.00554648994135373	0.00519858598461218	0	0.016639469824061	NA	NA	NA	NA	NA	NA	0.007988895752604152	0.009597850081581726	Pro	Leu	FALSE	NA	1	0	0	0	0	0	0	0	1	0	0	0	0	0	0	0	0	0	0	0	0	0	0	0	0	0	0	0	0	0	0	0	0	0	0	0	0	0	0	0	0	0	0	0	0	0	0	0	0	0	0	0	0	0	0	0	0	0	0	0	0	0	0	0	0	0	36.32	FALSE	FALSE	FALSE	113	0.006
MPOp.Leu630Pro	MPO	0.00554648994135373	0.00519858598461218	0	0.016639469824061	NA	NA	NA	NA	NA	NA	0.007988895752604152	0.009597850081581726	Pro	Leu	FALSE	NA	1	0	0	0	0	0	0	0	1	0	0	0	0	0	0	0	0	0	0	0	0	0	0	0	0	0	0	0	0	0	0	0	0	0	0	0	0	0	0	0	0	0	0	0	0	0	0	0	0	0	0	0	0	0	0	0	0	0	0	0	0	0	0	0	0	0	37.15	FALSE	FALSE	FALSE	113	0.006
MPPE1p.Ala198Pro	MPPE1	0.00554648994135373	0.00519858598461218	0	0.016639469824061	NA	NA	NA	NA	NA	NA	0.007988895752604152	0.009597850081581726	Pro	Ala	FALSE	NA	1	0	0	0	0	0	0	0	1	0	0	0	0	0	0	0	0	0	0	0	0	0	0	0	0	0	0	0	0	0	0	0	0	0	0	0	0	0	0	0	0	0	0	0	0	0	0	0	0	0	0	0	0	0	0	0	0	0	0	0	0	0	0	0	0	0	37.16	FALSE	FALSE	FALSE	113	0.006
MPRIPp.Leu572Pro	MPRIP	0.00554648994135373	0.00519858598461218	0	0.016639469824061	NA	NA	NA	NA	NA	NA	0.007988895752604152	0.009597850081581726	Pro	Leu	FALSE	NA	1	0	0	0	0	0	0	0	1	0	0	0	0	0	0	0	0	0	0	0	0	0	0	0	0	0	0	0	0	0	0	0	0	0	0	0	0	0	0	0	0	0	0	0	0	0	0	0	0	0	0	0	0	0	0	0	0	0	0	0	0	0	0	0	0	0	37.28	FALSE	FALSE	FALSE	113	0.006
MPZL3p.Ala7Pro	MPZL3	0.00554648994135373	0.00519858598461218	0	0.016639469824061	NA	NA	NA	NA	NA	NA	0.007988895752604152	0.009597850081581726	Pro	Ala	FALSE	NA	1	0	0	0	0	0	0	0	1	0	0	0	0	0	0	0	0	0	0	0	0	0	0	0	0	0	0	0	0	0	0	0	0	0	0	0	0	0	0	0	0	0	0	0	0	0	0	0	0	0	0	0	0	0	0	0	0	0	0	0	0	0	0	0	0	0	37.68	FALSE	FALSE	FALSE	113	0.006
MR1p.Leu8Pro	MR1	0.00554648994135373	0.00519858598461218	0	0.016639469824061	NA	NA	NA	NA	NA	NA	0.007988895752604152	0.009597850081581726	Pro	Leu	FALSE	NA	1	0	0	0	0	0	0	0	1	0	0	0	0	0	0	0	0	0	0	0	0	0	0	0	0	0	0	0	0	0	0	0	0	0	0	0	0	0	0	0	0	0	0	0	0	0	0	0	0	0	0	0	0	0	0	0	0	0	0	0	0	0	0	0	0	0	36.37	FALSE	FALSE	FALSE	113	0.006
MRAP2p.Ser92Pro	MRAP2	0.00554648994135373	0.00519858598461218	0	0.016639469824061	NA	NA	NA	NA	NA	NA	0.007988895752604152	0.009597850081581726	Pro	Ser	FALSE	NA	1	0	0	0	0	0	0	0	1	0	0	0	0	0	0	0	0	0	0	0	0	0	0	0	0	0	0	0	0	0	0	0	0	0	0	0	0	0	0	0	0	0	0	0	0	0	0	0	0	0	0	0	0	0	0	0	0	0	0	0	0	0	0	0	0	0	37.35	FALSE	FALSE	FALSE	113	0.006
MRC1L1p.Thr264Pro	MRC1L1	0.00554648994135373	0.00519858598461218	0	0.016639469824061	NA	NA	NA	NA	NA	NA	0.007988895752604152	0.009597850081581726	Pro	Thr	FALSE	NA	1	0	0	0	0	0	0	0	1	0	0	0	0	0	0	0	0	0	0	0	0	0	0	0	0	0	0	0	0	0	0	0	0	0	0	0	0	0	0	0	0	0	0	0	0	0	0	0	0	0	0	0	0	0	0	0	0	0	0	0	0	0	0	0	0	0	36.25	FALSE	FALSE	FALSE	113	0.006
MRE11Ap.Ser613Pro	MRE11A	0.00554648994135373	0.00519858598461218	0	0.016639469824061	NA	NA	NA	NA	NA	NA	0.007988895752604152	0.009597850081581726	Pro	Ser	FALSE	NA	1	0	0	0	0	0	0	0	1	0	0	0	0	0	0	0	0	0	0	0	0	0	0	0	0	0	0	0	0	0	0	0	0	0	0	0	0	0	0	0	0	0	0	0	0	0	0	0	0	0	0	0	0	0	0	0	0	0	0	0	0	0	0	0	0	0	37.21	FALSE	FALSE	FALSE	113	0.006
MRGPRX1p.Ser123Pro	MRGPRX1	0.00554648994135373	0.00519858598461218	0	0.016639469824061	NA	NA	NA	NA	NA	NA	0.007988895752604152	0.009597850081581726	Pro	Ser	FALSE	NA	1	0	0	0	0	0	0	0	1	0	0	0	0	0	0	0	0	0	0	0	0	0	0	0	0	0	0	0	0	0	0	0	0	0	0	0	0	0	0	0	0	0	0	0	0	0	0	0	0	0	0	0	0	0	0	0	0	0	0	0	0	0	0	0	0	0	36.77	FALSE	FALSE	FALSE	113	0.006
MROH7p.Leu1200Pro	MROH7	0.00554648994135373	0.00519858598461218	0	0.016639469824061	NA	NA	NA	NA	NA	NA	0.007988895752604152	0.009597850081581726	Pro	Leu	FALSE	NA	1	0	0	0	0	0	0	0	1	0	0	0	0	0	0	0	0	0	0	0	0	0	0	0	0	0	0	0	0	0	0	0	0	0	0	0	0	0	0	0	0	0	0	0	0	0	0	0	0	0	0	0	0	0	0	0	0	0	0	0	0	0	0	0	0	0	37.14	FALSE	FALSE	FALSE	113	0.006
MRPL11p.Gln84Pro	MRPL11	0.00554648994135373	0.00519858598461218	0	0.016639469824061	NA	NA	NA	NA	NA	NA	0.007988895752604152	0.009597850081581726	Pro	Gln	FALSE	NA	1	0	0	0	0	0	0	0	1	0	0	0	0	0	0	0	0	0	0	0	0	0	0	0	0	0	0	0	0	0	0	0	0	0	0	0	0	0	0	0	0	0	0	0	0	0	0	0	0	0	0	0	0	0	0	0	0	0	0	0	0	0	0	0	0	0	36.2	FALSE	FALSE	FALSE	113	0.006
MRPL21p.Ser166Pro	MRPL21	0.00554648994135373	0.00519858598461218	0	0.016639469824061	NA	NA	NA	NA	NA	NA	0.007988895752604152	0.009597850081581726	Pro	Ser	FALSE	NA	1	0	0	0	0	0	0	0	1	0	0	0	0	0	0	0	0	0	0	0	0	0	0	0	0	0	0	0	0	0	0	0	0	0	0	0	0	0	0	0	0	0	0	0	0	0	0	0	0	0	0	0	0	0	0	0	0	0	0	0	0	0	0	0	0	0	37.46	FALSE	FALSE	FALSE	113	0.006
MRPL21p.Ser45Pro	MRPL21	0.00554648994135373	0.00519858598461218	0	0.016639469824061	NA	NA	NA	NA	NA	NA	0.007988895752604152	0.009597850081581726	Pro	Ser	FALSE	NA	1	0	0	0	0	0	0	0	1	0	0	0	0	0	0	0	0	0	0	0	0	0	0	0	0	0	0	0	0	0	0	0	0	0	0	0	0	0	0	0	0	0	0	0	0	0	0	0	0	0	0	0	0	0	0	0	0	0	0	0	0	0	0	0	0	0	36.71	FALSE	FALSE	FALSE	113	0.006
MRPL37p.Leu294Pro	MRPL37	0.00554648994135373	0.00519858598461218	0	0.016639469824061	NA	NA	NA	NA	NA	NA	0.007988895752604152	0.009597850081581726	Pro	Leu	FALSE	NA	1	0	0	0	0	0	0	0	1	0	0	0	0	0	0	0	0	0	0	0	0	0	0	0	0	0	0	0	0	0	0	0	0	0	0	0	0	0	0	0	0	0	0	0	0	0	0	0	0	0	0	0	0	0	0	0	0	0	0	0	0	0	0	0	0	0	36.71	FALSE	FALSE	FALSE	113	0.006
MRPL39p.Ser336Pro	MRPL39	0.00554648994135373	0.00519858598461218	0	0.016639469824061	NA	NA	NA	NA	NA	NA	0.007988895752604152	0.009597850081581726	Pro	Ser	FALSE	NA	1	0	0	0	0	0	0	0	1	0	0	0	0	0	0	0	0	0	0	0	0	0	0	0	0	0	0	0	0	0	0	0	0	0	0	0	0	0	0	0	0	0	0	0	0	0	0	0	0	0	0	0	0	0	0	0	0	0	0	0	0	0	0	0	0	0	36.63	FALSE	FALSE	FALSE	113	0.006
MRPL42p.Ser11Pro	MRPL42	0.00554648994135373	0.00519858598461218	0	0.016639469824061	NA	NA	NA	NA	NA	NA	0.007988895752604152	0.009597850081581726	Pro	Ser	FALSE	NA	1	0	0	0	0	0	0	0	1	0	0	0	0	0	0	0	0	0	0	0	0	0	0	0	0	0	0	0	0	0	0	0	0	0	0	0	0	0	0	0	0	0	0	0	0	0	0	0	0	0	0	0	0	0	0	0	0	0	0	0	0	0	0	0	0	0	36.78	FALSE	FALSE	FALSE	113	0.006
MRPL47p.Ser81Pro	MRPL47	0.00554648994135373	0.00519858598461218	0	0.016639469824061	NA	NA	NA	NA	NA	NA	0.007988895752604152	0.009597850081581726	Pro	Ser	FALSE	NA	1	0	0	0	0	0	0	0	1	0	0	0	0	0	0	0	0	0	0	0	0	0	0	0	0	0	0	0	0	0	0	0	0	0	0	0	0	0	0	0	0	0	0	0	0	0	0	0	0	0	0	0	0	0	0	0	0	0	0	0	0	0	0	0	0	0	36.79	FALSE	FALSE	FALSE	113	0.006
MRPS12p.Thr15Pro	MRPS12	0.00554648994135373	0.00519858598461218	0	0.016639469824061	NA	NA	NA	NA	NA	NA	0.007988895752604152	0.009597850081581726	Pro	Thr	FALSE	NA	1	0	0	0	0	0	0	0	1	0	0	0	0	0	0	0	0	0	0	0	0	0	0	0	0	0	0	0	0	0	0	0	0	0	0	0	0	0	0	0	0	0	0	0	0	0	0	0	0	0	0	0	0	0	0	0	0	0	0	0	0	0	0	0	0	0	35.800000000000004	FALSE	FALSE	FALSE	113	0.006
MS4A14p.Ser277Pro	MS4A14	0.00554648994135373	0.00519858598461218	0	0.016639469824061	NA	NA	NA	NA	NA	NA	0.007988895752604152	0.009597850081581726	Pro	Ser	FALSE	NA	1	0	0	0	0	0	0	0	1	0	0	0	0	0	0	0	0	0	0	0	0	0	0	0	0	0	0	0	0	0	0	0	0	0	0	0	0	0	0	0	0	0	0	0	0	0	0	0	0	0	0	0	0	0	0	0	0	0	0	0	0	0	0	0	0	0	36.36	FALSE	FALSE	FALSE	113	0.006
MS4A15p.Leu173Pro	MS4A15	0.00554648994135373	0.00519858598461218	0	0.016639469824061	NA	NA	NA	NA	NA	NA	0.007988895752604152	0.009597850081581726	Pro	Leu	FALSE	NA	1	0	0	0	0	0	0	0	1	0	0	0	0	0	0	0	0	0	0	0	0	0	0	0	0	0	0	0	0	0	0	0	0	0	0	0	0	0	0	0	0	0	0	0	0	0	0	0	0	0	0	0	0	0	0	0	0	0	0	0	0	0	0	0	0	0	37.24	FALSE	FALSE	FALSE	113	0.006
MS4A4Ap.Leu66Pro	MS4A4A	0.00554648994135373	0.00519858598461218	0	0.016639469824061	NA	NA	NA	NA	NA	NA	0.007988895752604152	0.009597850081581726	Pro	Leu	FALSE	NA	1	0	0	0	0	0	0	0	1	0	0	0	0	0	0	0	0	0	0	0	0	0	0	0	0	0	0	0	0	0	0	0	0	0	0	0	0	0	0	0	0	0	0	0	0	0	0	0	0	0	0	0	0	0	0	0	0	0	0	0	0	0	0	0	0	0	36.72	FALSE	FALSE	FALSE	113	0.006
MS4A5p.Leu102Pro	MS4A5	0.00554648994135373	0.00519858598461218	0	0.016639469824061	NA	NA	NA	NA	NA	NA	0.007988895752604152	0.009597850081581726	Pro	Leu	FALSE	NA	1	0	0	0	0	0	0	0	1	0	0	0	0	0	0	0	0	0	0	0	0	0	0	0	0	0	0	0	0	0	0	0	0	0	0	0	0	0	0	0	0	0	0	0	0	0	0	0	0	0	0	0	0	0	0	0	0	0	0	0	0	0	0	0	0	0	37.08	FALSE	FALSE	FALSE	113	0.006
MS4A8p.Leu45Pro	MS4A8	0.00554648994135373	0.00519858598461218	0	0.016639469824061	NA	NA	NA	NA	NA	NA	0.007988895752604152	0.009597850081581726	Pro	Leu	FALSE	NA	1	0	0	0	0	0	0	0	1	0	0	0	0	0	0	0	0	0	0	0	0	0	0	0	0	0	0	0	0	0	0	0	0	0	0	0	0	0	0	0	0	0	0	0	0	0	0	0	0	0	0	0	0	0	0	0	0	0	0	0	0	0	0	0	0	0	36.94	FALSE	FALSE	FALSE	113	0.006
MS4A8p.Ser31Pro	MS4A8	0.00554648994135373	0.00519858598461218	0	0.016639469824061	NA	NA	NA	NA	NA	NA	0.007988895752604152	0.009597850081581726	Pro	Ser	FALSE	NA	1	0	0	0	0	0	0	0	1	0	0	0	0	0	0	0	0	0	0	0	0	0	0	0	0	0	0	0	0	0	0	0	0	0	0	0	0	0	0	0	0	0	0	0	0	0	0	0	0	0	0	0	0	0	0	0	0	0	0	0	0	0	0	0	0	0	36.65	FALSE	FALSE	FALSE	113	0.006
MSCp.Leu151Pro	MSC	0.00554648994135373	0.00519858598461218	0	0.016639469824061	NA	NA	NA	NA	NA	NA	0.007988895752604152	0.009597850081581726	Pro	Leu	FALSE	NA	1	0	0	0	0	0	0	0	1	0	0	0	0	0	0	0	0	0	0	0	0	0	0	0	0	0	0	0	0	0	0	0	0	0	0	0	0	0	0	0	0	0	0	0	0	0	0	0	0	0	0	0	0	0	0	0	0	0	0	0	0	0	0	0	0	0	36.12	FALSE	FALSE	FALSE	113	0.006
MSH2p.Leu312Pro	MSH2	0.00554648994135373	0.00519858598461218	0	0.016639469824061	NA	NA	NA	NA	NA	NA	0.007988895752604152	0.009597850081581726	Pro	Leu	FALSE	1	1	0	0	0	0	0	0	0	1	0	0	0	0	0	0	0	0	0	0	0	0	0	0	0	0	0	0	0	0	0	0	0	0	0	0	0	0	0	0	0	0	0	0	0	0	0	0	0	0	0	0	0	0	0	0	0	0	0	0	0	0	0	0	0	0	0	36.26	FALSE	FALSE	FALSE	113	0.006
MSH6p.Gln344Pro	MSH6	0.00554648994135373	0.00519858598461218	0	0.016639469824061	NA	NA	NA	NA	NA	NA	0.007988895752604152	0.009597850081581726	Pro	Gln	FALSE	1	1	0	0	0	0	0	0	0	1	0	0	0	0	0	0	0	0	0	0	0	0	0	0	0	0	0	0	0	0	0	0	0	0	0	0	0	0	0	0	0	0	0	0	0	0	0	0	0	0	0	0	0	0	0	0	0	0	0	0	0	0	0	0	0	0	0	37.54	FALSE	FALSE	FALSE	113	0.006
MSH6p.Leu373Pro	MSH6	0.00554648994135373	0.00519858598461218	0	0.016639469824061	NA	NA	NA	NA	NA	NA	0.007988895752604152	0.009597850081581726	Pro	Leu	FALSE	1	1	0	0	0	0	0	0	0	1	0	0	0	0	0	0	0	0	0	0	0	0	0	0	0	0	0	0	0	0	0	0	0	0	0	0	0	0	0	0	0	0	0	0	0	0	0	0	0	0	0	0	0	0	0	0	0	0	0	0	0	0	0	0	0	0	0	37.06	FALSE	FALSE	FALSE	113	0.006
MSH6p.Thr750Pro	MSH6	0.00554648994135373	0.00519858598461218	0	0.016639469824061	NA	NA	NA	NA	NA	NA	0.007988895752604152	0.009597850081581726	Pro	Thr	FALSE	1	1	0	0	0	0	0	0	0	1	0	0	0	0	0	0	0	0	0	0	0	0	0	0	0	0	0	0	0	0	0	0	0	0	0	0	0	0	0	0	0	0	0	0	0	0	0	0	0	0	0	0	0	0	0	0	0	0	0	0	0	0	0	0	0	0	0	37.18	FALSE	FALSE	FALSE	113	0.006
MSL3p.Ser318Pro	MSL3	0.00554648994135373	0.00519858598461218	0	0.016639469824061	NA	NA	NA	NA	NA	NA	0.007988895752604152	0.009597850081581726	Pro	Ser	FALSE	NA	1	0	0	0	0	0	0	0	1	0	0	0	0	0	0	0	0	0	0	0	0	0	0	0	0	0	0	0	0	0	0	0	0	0	0	0	0	0	0	0	0	0	0	0	0	0	0	0	0	0	0	0	0	0	0	0	0	0	0	0	0	0	0	0	0	0	37.17	FALSE	FALSE	FALSE	113	0.006
MSR1p.Ser425Pro	MSR1	0.00554648994135373	0.00519858598461218	0	0.016639469824061	NA	NA	NA	NA	NA	NA	0.007988895752604152	0.009597850081581726	Pro	Ser	FALSE	NA	1	0	0	0	0	0	0	0	1	0	0	0	0	0	0	0	0	0	0	0	0	0	0	0	0	0	0	0	0	0	0	0	0	0	0	0	0	0	0	0	0	0	0	0	0	0	0	0	0	0	0	0	0	0	0	0	0	0	0	0	0	0	0	0	0	0	36.83	FALSE	FALSE	FALSE	113	0.006
MSR1p.Ser84Pro	MSR1	0.00554648994135373	0.00519858598461218	0	0.016639469824061	NA	NA	NA	NA	NA	NA	0.007988895752604152	0.009597850081581726	Pro	Ser	FALSE	NA	1	0	0	0	0	0	0	0	1	0	0	0	0	0	0	0	0	0	0	0	0	0	0	0	0	0	0	0	0	0	0	0	0	0	0	0	0	0	0	0	0	0	0	0	0	0	0	0	0	0	0	0	0	0	0	0	0	0	0	0	0	0	0	0	0	0	37.05	FALSE	FALSE	FALSE	113	0.006
MSRAp.Ser228Pro	MSRA	0.00554648994135373	0.00519858598461218	0	0.016639469824061	NA	NA	NA	NA	NA	NA	0.007988895752604152	0.009597850081581726	Pro	Ser	FALSE	NA	1	0	0	0	0	0	0	0	1	0	0	0	0	0	0	0	0	0	0	0	0	0	0	0	0	0	0	0	0	0	0	0	0	0	0	0	0	0	0	0	0	0	0	0	0	0	0	0	0	0	0	0	0	0	0	0	0	0	0	0	0	0	0	0	0	0	35.74	FALSE	FALSE	FALSE	113	0.006
MST1Rp.Ser1219Pro	MST1R	0.00554648994135373	0.00519858598461218	0	0.016639469824061	NA	NA	NA	NA	NA	NA	0.007988895752604152	0.009597850081581726	Pro	Ser	FALSE	NA	1	0	0	0	0	0	0	0	1	0	0	0	0	0	0	0	0	0	0	0	0	0	0	0	0	0	0	0	0	0	0	0	0	0	0	0	0	0	0	0	0	0	0	0	0	0	0	0	0	0	0	0	0	0	0	0	0	0	0	0	0	0	0	0	0	0	36.49	FALSE	FALSE	FALSE	113	0.006
MST4p.Ser194Pro	MST4	0.00554648994135373	0.00519858598461218	0	0.016639469824061	NA	NA	NA	NA	NA	NA	0.007988895752604152	0.009597850081581726	Pro	Ser	FALSE	NA	1	0	0	0	0	0	0	0	1	0	0	0	0	0	0	0	0	0	0	0	0	0	0	0	0	0	0	0	0	0	0	0	0	0	0	0	0	0	0	0	0	0	0	0	0	0	0	0	0	0	0	0	0	0	0	0	0	0	0	0	0	0	0	0	0	0	36.78	FALSE	FALSE	FALSE	113	0.006
MSTO1p.Leu234Pro	MSTO1	0.00554648994135373	0.00519858598461218	0	0.016639469824061	NA	NA	NA	NA	NA	NA	0.007988895752604152	0.009597850081581726	Pro	Leu	FALSE	NA	1	0	0	0	0	0	0	0	1	0	0	0	0	0	0	0	0	0	0	0	0	0	0	0	0	0	0	0	0	0	0	0	0	0	0	0	0	0	0	0	0	0	0	0	0	0	0	0	0	0	0	0	0	0	0	0	0	0	0	0	0	0	0	0	0	0	36.67	FALSE	FALSE	FALSE	113	0.006
MTA3p.Ser18Pro	MTA3	0.00554648994135373	0.00519858598461218	0	0.016639469824061	NA	NA	NA	NA	NA	NA	0.007988895752604152	0.009597850081581726	Pro	Ser	FALSE	NA	1	0	0	0	0	0	0	0	1	0	0	0	0	0	0	0	0	0	0	0	0	0	0	0	0	0	0	0	0	0	0	0	0	0	0	0	0	0	0	0	0	0	0	0	0	0	0	0	0	0	0	0	0	0	0	0	0	0	0	0	0	0	0	0	0	0	36.84	FALSE	FALSE	FALSE	113	0.006
MTBPp.His101Pro	MTBP	0.00554648994135373	0.00519858598461218	0	0.016639469824061	NA	NA	NA	NA	NA	NA	0.007988895752604152	0.009597850081581726	Pro	His	FALSE	NA	1	0	0	0	0	0	0	0	1	0	0	0	0	0	0	0	0	0	0	0	0	0	0	0	0	0	0	0	0	0	0	0	0	0	0	0	0	0	0	0	0	0	0	0	0	0	0	0	0	0	0	0	0	0	0	0	0	0	0	0	0	0	0	0	0	0	36.4	FALSE	FALSE	FALSE	113	0.006
MTDHp.Ser411Pro	MTDH	0.00554648994135373	0.00519858598461218	0	0.016639469824061	NA	NA	NA	NA	NA	NA	0.007988895752604152	0.009597850081581726	Pro	Ser	FALSE	NA	1	0	0	0	0	0	0	0	1	0	0	0	0	0	0	0	0	0	0	0	0	0	0	0	0	0	0	0	0	0	0	0	0	0	0	0	0	0	0	0	0	0	0	0	0	0	0	0	0	0	0	0	0	0	0	0	0	0	0	0	0	0	0	0	0	0	37.49	FALSE	FALSE	FALSE	113	0.006
MTF2p.Leu31Pro	MTF2	0.00554648994135373	0.00519858598461218	0	0.016639469824061	NA	NA	NA	NA	NA	NA	0.007988895752604152	0.009597850081581726	Pro	Leu	FALSE	NA	1	0	0	0	0	0	0	0	1	0	0	0	0	0	0	0	0	0	0	0	0	0	0	0	0	0	0	0	0	0	0	0	0	0	0	0	0	0	0	0	0	0	0	0	0	0	0	0	0	0	0	0	0	0	0	0	0	0	0	0	0	0	0	0	0	0	37.05	FALSE	FALSE	FALSE	113	0.006
MTFR2p.Ser188Pro	MTFR2	0.00554648994135373	0.00519858598461218	0	0.016639469824061	NA	NA	NA	NA	NA	NA	0.007988895752604152	0.009597850081581726	Pro	Ser	FALSE	NA	1	0	0	0	0	0	0	0	1	0	0	0	0	0	0	0	0	0	0	0	0	0	0	0	0	0	0	0	0	0	0	0	0	0	0	0	0	0	0	0	0	0	0	0	0	0	0	0	0	0	0	0	0	0	0	0	0	0	0	0	0	0	0	0	0	0	36.65	FALSE	FALSE	FALSE	113	0.006
MTG1p.Leu321Pro	MTG1	0.00554648994135373	0.00519858598461218	0	0.016639469824061	NA	NA	NA	NA	NA	NA	0.007988895752604152	0.009597850081581726	Pro	Leu	FALSE	NA	1	0	0	0	0	0	0	0	1	0	0	0	0	0	0	0	0	0	0	0	0	0	0	0	0	0	0	0	0	0	0	0	0	0	0	0	0	0	0	0	0	0	0	0	0	0	0	0	0	0	0	0	0	0	0	0	0	0	0	0	0	0	0	0	0	0	36.45	FALSE	FALSE	FALSE	113	0.006
MTHFSDp.Leu91Pro	MTHFSD	0.00554648994135373	0.00519858598461218	0	0.016639469824061	NA	NA	NA	NA	NA	NA	0.007988895752604152	0.009597850081581726	Pro	Leu	FALSE	NA	1	0	0	0	0	0	0	0	1	0	0	0	0	0	0	0	0	0	0	0	0	0	0	0	0	0	0	0	0	0	0	0	0	0	0	0	0	0	0	0	0	0	0	0	0	0	0	0	0	0	0	0	0	0	0	0	0	0	0	0	0	0	0	0	0	0	36.83	FALSE	FALSE	FALSE	113	0.006
MTL5p.Ser476Pro	MTL5	0.00554648994135373	0.00519858598461218	0	0.016639469824061	NA	NA	NA	NA	NA	NA	0.007988895752604152	0.009597850081581726	Pro	Ser	FALSE	NA	1	0	0	0	0	0	0	0	1	0	0	0	0	0	0	0	0	0	0	0	0	0	0	0	0	0	0	0	0	0	0	0	0	0	0	0	0	0	0	0	0	0	0	0	0	0	0	0	0	0	0	0	0	0	0	0	0	0	0	0	0	0	0	0	0	0	37.04	FALSE	FALSE	FALSE	113	0.006
MTMR11p.Leu62Pro	MTMR11	0.00554648994135373	0.00519858598461218	0	0.016639469824061	NA	NA	NA	NA	NA	NA	0.007988895752604152	0.009597850081581726	Pro	Leu	FALSE	NA	1	0	0	0	0	0	0	0	1	0	0	0	0	0	0	0	0	0	0	0	0	0	0	0	0	0	0	0	0	0	0	0	0	0	0	0	0	0	0	0	0	0	0	0	0	0	0	0	0	0	0	0	0	0	0	0	0	0	0	0	0	0	0	0	0	0	36.71	FALSE	FALSE	FALSE	113	0.006
MTMR14p.Leu313Pro	MTMR14	0.00554648994135373	0.00519858598461218	0	0.016639469824061	NA	NA	NA	NA	NA	NA	0.007988895752604152	0.009597850081581726	Pro	Leu	FALSE	NA	1	0	0	0	0	0	0	0	1	0	0	0	0	0	0	0	0	0	0	0	0	0	0	0	0	0	0	0	0	0	0	0	0	0	0	0	0	0	0	0	0	0	0	0	0	0	0	0	0	0	0	0	0	0	0	0	0	0	0	0	0	0	0	0	0	0	36.55	FALSE	FALSE	FALSE	113	0.006
MTMR3p.Leu385Pro	MTMR3	0.00554648994135373	0.00519858598461218	0	0.016639469824061	NA	NA	NA	NA	NA	NA	0.007988895752604152	0.009597850081581726	Pro	Leu	FALSE	NA	1	0	0	0	0	0	0	0	1	0	0	0	0	0	0	0	0	0	0	0	0	0	0	0	0	0	0	0	0	0	0	0	0	0	0	0	0	0	0	0	0	0	0	0	0	0	0	0	0	0	0	0	0	0	0	0	0	0	0	0	0	0	0	0	0	0	37	FALSE	FALSE	FALSE	113	0.006
MTRRp.His585Pro	MTRR	0.00554648994135373	0.00519858598461218	0	0.016639469824061	NA	NA	NA	NA	NA	NA	0.007988895752604152	0.009597850081581726	Pro	His	FALSE	NA	1	0	0	0	0	0	0	0	1	0	0	0	0	0	0	0	0	0	0	0	0	0	0	0	0	0	0	0	0	0	0	0	0	0	0	0	0	0	0	0	0	0	0	0	0	0	0	0	0	0	0	0	0	0	0	0	0	0	0	0	0	0	0	0	0	0	37.26	FALSE	FALSE	FALSE	113	0.006
MTRRp.Leu25Pro	MTRR	0.00554648994135373	0.00519858598461218	0	0.016639469824061	NA	NA	NA	NA	NA	NA	0.007988895752604152	0.009597850081581726	Pro	Leu	FALSE	NA	1	0	0	0	0	0	0	0	1	0	0	0	0	0	0	0	0	0	0	0	0	0	0	0	0	0	0	0	0	0	0	0	0	0	0	0	0	0	0	0	0	0	0	0	0	0	0	0	0	0	0	0	0	0	0	0	0	0	0	0	0	0	0	0	0	0	36.16	FALSE	FALSE	FALSE	113	0.006
MTRRp.Thr553Pro	MTRR	0.00554648994135373	0.00519858598461218	0	0.016639469824061	NA	NA	NA	NA	NA	NA	0.007988895752604152	0.009597850081581726	Pro	Thr	FALSE	NA	1	0	0	0	0	0	0	0	1	0	0	0	0	0	0	0	0	0	0	0	0	0	0	0	0	0	0	0	0	0	0	0	0	0	0	0	0	0	0	0	0	0	0	0	0	0	0	0	0	0	0	0	0	0	0	0	0	0	0	0	0	0	0	0	0	0	36.24	FALSE	FALSE	FALSE	113	0.006
MTRRp.Thr574Pro	MTRR	0.00554648994135373	0.00519858598461218	0	0.016639469824061	NA	NA	NA	NA	NA	NA	0.007988895752604152	0.009597850081581726	Pro	Thr	FALSE	NA	1	0	0	0	0	0	0	0	1	0	0	0	0	0	0	0	0	0	0	0	0	0	0	0	0	0	0	0	0	0	0	0	0	0	0	0	0	0	0	0	0	0	0	0	0	0	0	0	0	0	0	0	0	0	0	0	0	0	0	0	0	0	0	0	0	0	36.2	FALSE	FALSE	FALSE	113	0.006
MTX2p.Ser41Pro	MTX2	0.00554648994135373	0.00519858598461218	0	0.016639469824061	NA	NA	NA	NA	NA	NA	0.007988895752604152	0.009597850081581726	Pro	Ser	FALSE	NA	1	0	0	0	0	0	0	0	1	0	0	0	0	0	0	0	0	0	0	0	0	0	0	0	0	0	0	0	0	0	0	0	0	0	0	0	0	0	0	0	0	0	0	0	0	0	0	0	0	0	0	0	0	0	0	0	0	0	0	0	0	0	0	0	0	0	35.67	FALSE	FALSE	FALSE	113	0.006
MUC12p.Gln4877Pro	MUC12	0.00554648994135373	0.00519858598461218	0	0.016639469824061	NA	NA	NA	NA	NA	NA	0.007988895752604152	0.009597850081581726	Pro	Gln	FALSE	NA	1	0	0	0	0	0	0	0	1	0	0	0	0	0	0	0	0	0	0	0	0	0	0	0	0	0	0	0	0	0	0	0	0	0	0	0	0	0	0	0	0	0	0	0	0	0	0	0	0	0	0	0	0	0	0	0	0	0	0	0	0	0	0	0	0	0	37.57	FALSE	FALSE	FALSE	113	0.006
MUC12p.Ser5132Pro	MUC12	0.00554648994135373	0.00519858598461218	0	0.016639469824061	NA	NA	NA	NA	NA	NA	0.007988895752604152	0.009597850081581726	Pro	Ser	FALSE	NA	1	0	0	0	0	0	0	0	1	0	0	0	0	0	0	0	0	0	0	0	0	0	0	0	0	0	0	0	0	0	0	0	0	0	0	0	0	0	0	0	0	0	0	0	0	0	0	0	0	0	0	0	0	0	0	0	0	0	0	0	0	0	0	0	0	0	36.66	FALSE	FALSE	FALSE	113	0.006
MUC15p.Thr235Pro	MUC15	0.00554648994135373	0.00519858598461218	0	0.016639469824061	NA	NA	NA	NA	NA	NA	0.007988895752604152	0.009597850081581726	Pro	Thr	FALSE	NA	1	0	0	0	0	0	0	0	1	0	0	0	0	0	0	0	0	0	0	0	0	0	0	0	0	0	0	0	0	0	0	0	0	0	0	0	0	0	0	0	0	0	0	0	0	0	0	0	0	0	0	0	0	0	0	0	0	0	0	0	0	0	0	0	0	0	36.39	FALSE	FALSE	FALSE	113	0.006
MUC16p.Leu12620Pro	MUC16	0.00554648994135373	0.00519858598461218	0	0.016639469824061	NA	NA	NA	NA	NA	NA	0.007988895752604152	0.009597850081581726	Pro	Leu	FALSE	2	1	0	0	0	0	0	0	0	1	0	0	0	0	0	0	0	0	0	0	0	0	0	0	0	0	0	0	0	0	0	0	0	0	0	0	0	0	0	0	0	0	0	0	0	0	0	0	0	0	0	0	0	0	0	0	0	0	0	0	0	0	0	0	0	0	0	38.23	FALSE	FALSE	FALSE	113	0.006
MUC16p.Leu13825Pro	MUC16	0.00554648994135373	0.00519858598461218	0	0.016639469824061	NA	NA	NA	NA	NA	NA	0.007988895752604152	0.009597850081581726	Pro	Leu	FALSE	2	1	0	0	0	0	0	0	0	1	0	0	0	0	0	0	0	0	0	0	0	0	0	0	0	0	0	0	0	0	0	0	0	0	0	0	0	0	0	0	0	0	0	0	0	0	0	0	0	0	0	0	0	0	0	0	0	0	0	0	0	0	0	0	0	0	0	36.66	FALSE	FALSE	FALSE	113	0.006
MUC16p.Ser356Pro	MUC16	0.00554648994135373	0.00519858598461218	0	0.016639469824061	NA	NA	NA	NA	NA	NA	0.007988895752604152	0.009597850081581726	Pro	Ser	FALSE	2	1	0	0	0	0	0	0	0	1	0	0	0	0	0	0	0	0	0	0	0	0	0	0	0	0	0	0	0	0	0	0	0	0	0	0	0	0	0	0	0	0	0	0	0	0	0	0	0	0	0	0	0	0	0	0	0	0	0	0	0	0	0	0	0	0	0	36.47	FALSE	FALSE	FALSE	113	0.006
MUC16p.Ser8189Pro	MUC16	0.00554648994135373	0.00519858598461218	0	0.016639469824061	NA	NA	NA	NA	NA	NA	0.007988895752604152	0.009597850081581726	Pro	Ser	FALSE	2	1	0	0	0	0	0	0	0	1	0	0	0	0	0	0	0	0	0	0	0	0	0	0	0	0	0	0	0	0	0	0	0	0	0	0	0	0	0	0	0	0	0	0	0	0	0	0	0	0	0	0	0	0	0	0	0	0	0	0	0	0	0	0	0	0	0	36.13	FALSE	FALSE	FALSE	113	0.006
MUC4p.Ser3879Pro	MUC4	0.00554648994135373	0.00519858598461218	0	0.016639469824061	NA	NA	NA	NA	NA	NA	0.007988895752604152	0.009597850081581726	Pro	Ser	FALSE	2	1	0	0	0	0	0	0	0	1	0	0	0	0	0	0	0	0	0	0	0	0	0	0	0	0	0	0	0	0	0	0	0	0	0	0	0	0	0	0	0	0	0	0	0	0	0	0	0	0	0	0	0	0	0	0	0	0	0	0	0	0	0	0	0	0	0	36.55	FALSE	FALSE	FALSE	113	0.006
MUC4p.Ser3912Pro	MUC4	0.00554648994135373	0.00519858598461218	0	0.016639469824061	NA	NA	NA	NA	NA	NA	0.007988895752604152	0.009597850081581726	Pro	Ser	FALSE	2	1	0	0	0	0	0	0	0	1	0	0	0	0	0	0	0	0	0	0	0	0	0	0	0	0	0	0	0	0	0	0	0	0	0	0	0	0	0	0	0	0	0	0	0	0	0	0	0	0	0	0	0	0	0	0	0	0	0	0	0	0	0	0	0	0	0	36.51	FALSE	FALSE	FALSE	113	0.006
MUC5Bp.His2575Pro	MUC5B	0.00554648994135373	0.00519858598461218	0	0.016639469824061	NA	NA	NA	NA	NA	NA	0.007988895752604152	0.009597850081581726	Pro	His	FALSE	NA	1	0	0	0	0	0	0	0	1	0	0	0	0	0	0	0	0	0	0	0	0	0	0	0	0	0	0	0	0	0	0	0	0	0	0	0	0	0	0	0	0	0	0	0	0	0	0	0	0	0	0	0	0	0	0	0	0	0	0	0	0	0	0	0	0	0	36.81	FALSE	FALSE	FALSE	113	0.006
MUC5Bp.Leu1390Pro	MUC5B	0.00554648994135373	0.00519858598461218	0	0.016639469824061	NA	NA	NA	NA	NA	NA	0.007988895752604152	0.009597850081581726	Pro	Leu	FALSE	NA	1	0	0	0	0	0	0	0	1	0	0	0	0	0	0	0	0	0	0	0	0	0	0	0	0	0	0	0	0	0	0	0	0	0	0	0	0	0	0	0	0	0	0	0	0	0	0	0	0	0	0	0	0	0	0	0	0	0	0	0	0	0	0	0	0	0	36.3	FALSE	FALSE	FALSE	113	0.006
MUC5Bp.Leu1653Pro	MUC5B	0.00554648994135373	0.00519858598461218	0	0.016639469824061	NA	NA	NA	NA	NA	NA	0.007988895752604152	0.009597850081581726	Pro	Leu	FALSE	NA	1	0	0	0	0	0	0	0	1	0	0	0	0	0	0	0	0	0	0	0	0	0	0	0	0	0	0	0	0	0	0	0	0	0	0	0	0	0	0	0	0	0	0	0	0	0	0	0	0	0	0	0	0	0	0	0	0	0	0	0	0	0	0	0	0	0	36.67	FALSE	FALSE	FALSE	113	0.006
MUC5Bp.Ser2805Pro	MUC5B	0.00554648994135373	0.00519858598461218	0	0.016639469824061	NA	NA	NA	NA	NA	NA	0.007988895752604152	0.009597850081581726	Pro	Ser	FALSE	NA	1	0	0	0	0	0	0	0	1	0	0	0	0	0	0	0	0	0	0	0	0	0	0	0	0	0	0	0	0	0	0	0	0	0	0	0	0	0	0	0	0	0	0	0	0	0	0	0	0	0	0	0	0	0	0	0	0	0	0	0	0	0	0	0	0	0	37.08	FALSE	FALSE	FALSE	113	0.006
MUC7p.Leu51Pro	MUC7	0.00554648994135373	0.00519858598461218	0	0.016639469824061	NA	NA	NA	NA	NA	NA	0.007988895752604152	0.009597850081581726	Pro	Leu	FALSE	NA	1	0	0	0	0	0	0	0	1	0	0	0	0	0	0	0	0	0	0	0	0	0	0	0	0	0	0	0	0	0	0	0	0	0	0	0	0	0	0	0	0	0	0	0	0	0	0	0	0	0	0	0	0	0	0	0	0	0	0	0	0	0	0	0	0	0	36.89	FALSE	FALSE	FALSE	113	0.006
MUL1p.Leu14Pro	MUL1	0.00554648994135373	0.00519858598461218	0	0.016639469824061	NA	NA	NA	NA	NA	NA	0.007988895752604152	0.009597850081581726	Pro	Leu	FALSE	NA	1	0	0	0	0	0	0	0	1	0	0	0	0	0	0	0	0	0	0	0	0	0	0	0	0	0	0	0	0	0	0	0	0	0	0	0	0	0	0	0	0	0	0	0	0	0	0	0	0	0	0	0	0	0	0	0	0	0	0	0	0	0	0	0	0	0	36.35	FALSE	FALSE	FALSE	113	0.006
MUM1L1p.Ala229Pro	MUM1L1	0.00554648994135373	0.00519858598461218	0	0.016639469824061	NA	NA	NA	NA	NA	NA	0.007988895752604152	0.009597850081581726	Pro	Ala	FALSE	NA	1	0	0	0	0	0	0	0	1	0	0	0	0	0	0	0	0	0	0	0	0	0	0	0	0	0	0	0	0	0	0	0	0	0	0	0	0	0	0	0	0	0	0	0	0	0	0	0	0	0	0	0	0	0	0	0	0	0	0	0	0	0	0	0	0	0	36.45	FALSE	FALSE	FALSE	113	0.006
MURCp.Ser258Pro	MURC	0.00554648994135373	0.00519858598461218	0	0.016639469824061	NA	NA	NA	NA	NA	NA	0.007988895752604152	0.009597850081581726	Pro	Ser	FALSE	NA	1	0	0	0	0	0	0	0	1	0	0	0	0	0	0	0	0	0	0	0	0	0	0	0	0	0	0	0	0	0	0	0	0	0	0	0	0	0	0	0	0	0	0	0	0	0	0	0	0	0	0	0	0	0	0	0	0	0	0	0	0	0	0	0	0	0	36.17	FALSE	FALSE	FALSE	113	0.006
MXRA5p.Leu2206Pro	MXRA5	0.00554648994135373	0.00519858598461218	0	0.016639469824061	NA	NA	NA	NA	NA	NA	0.007988895752604152	0.009597850081581726	Pro	Leu	FALSE	NA	1	0	0	0	0	0	0	0	1	0	0	0	0	0	0	0	0	0	0	0	0	0	0	0	0	0	0	0	0	0	0	0	0	0	0	0	0	0	0	0	0	0	0	0	0	0	0	0	0	0	0	0	0	0	0	0	0	0	0	0	0	0	0	0	0	0	36.78	FALSE	FALSE	FALSE	113	0.006
MYBL2p.Leu108Pro	MYBL2	0.00554648994135373	0.00519858598461218	0	0.016639469824061	NA	NA	NA	NA	NA	NA	0.007988895752604152	0.009597850081581726	Pro	Leu	FALSE	NA	1	0	0	0	0	0	0	0	1	0	0	0	0	0	0	0	0	0	0	0	0	0	0	0	0	0	0	0	0	0	0	0	0	0	0	0	0	0	0	0	0	0	0	0	0	0	0	0	0	0	0	0	0	0	0	0	0	0	0	0	0	0	0	0	0	0	37.25	FALSE	FALSE	FALSE	113	0.006
MYBL2p.Leu113Pro	MYBL2	0.00554648994135373	0.00519858598461218	0	0.016639469824061	NA	NA	NA	NA	NA	NA	0.007988895752604152	0.009597850081581726	Pro	Leu	FALSE	NA	1	0	0	0	0	0	0	0	1	0	0	0	0	0	0	0	0	0	0	0	0	0	0	0	0	0	0	0	0	0	0	0	0	0	0	0	0	0	0	0	0	0	0	0	0	0	0	0	0	0	0	0	0	0	0	0	0	0	0	0	0	0	0	0	0	0	36.64	FALSE	FALSE	FALSE	113	0.006
MYBPC1p.Leu446Pro	MYBPC1	0.00554648994135373	0.00519858598461218	0	0.016639469824061	NA	NA	NA	NA	NA	NA	0.007988895752604152	0.009597850081581726	Pro	Leu	FALSE	NA	1	0	0	0	0	0	0	0	1	0	0	0	0	0	0	0	0	0	0	0	0	0	0	0	0	0	0	0	0	0	0	0	0	0	0	0	0	0	0	0	0	0	0	0	0	0	0	0	0	0	0	0	0	0	0	0	0	0	0	0	0	0	0	0	0	0	35.69	FALSE	FALSE	FALSE	113	0.006
MYBPHp.Gln400Pro	MYBPH	0.00554648994135373	0.00519858598461218	0	0.016639469824061	NA	NA	NA	NA	NA	NA	0.007988895752604152	0.009597850081581726	Pro	Gln	FALSE	NA	1	0	0	0	0	0	0	0	1	0	0	0	0	0	0	0	0	0	0	0	0	0	0	0	0	0	0	0	0	0	0	0	0	0	0	0	0	0	0	0	0	0	0	0	0	0	0	0	0	0	0	0	0	0	0	0	0	0	0	0	0	0	0	0	0	0	36.3	FALSE	FALSE	FALSE	113	0.006
MYBPHp.Ser241Pro	MYBPH	0.00554648994135373	0.00519858598461218	0	0.016639469824061	NA	NA	NA	NA	NA	NA	0.007988895752604152	0.009597850081581726	Pro	Ser	FALSE	NA	1	0	0	0	0	0	0	0	1	0	0	0	0	0	0	0	0	0	0	0	0	0	0	0	0	0	0	0	0	0	0	0	0	0	0	0	0	0	0	0	0	0	0	0	0	0	0	0	0	0	0	0	0	0	0	0	0	0	0	0	0	0	0	0	0	0	37.3	FALSE	FALSE	FALSE	113	0.006
MYCT1p.His200Pro	MYCT1	0.00554648994135373	0.00519858598461218	0	0.016639469824061	NA	NA	NA	NA	NA	NA	0.007988895752604152	0.009597850081581726	Pro	His	FALSE	NA	1	0	0	0	0	0	0	0	1	0	0	0	0	0	0	0	0	0	0	0	0	0	0	0	0	0	0	0	0	0	0	0	0	0	0	0	0	0	0	0	0	0	0	0	0	0	0	0	0	0	0	0	0	0	0	0	0	0	0	0	0	0	0	0	0	0	36.43	FALSE	FALSE	FALSE	113	0.006
MYEF2p.Ser507Pro	MYEF2	0.00554648994135373	0.00519858598461218	0	0.016639469824061	NA	NA	NA	NA	NA	NA	0.007988895752604152	0.009597850081581726	Pro	Ser	FALSE	NA	1	0	0	0	0	0	0	0	1	0	0	0	0	0	0	0	0	0	0	0	0	0	0	0	0	0	0	0	0	0	0	0	0	0	0	0	0	0	0	0	0	0	0	0	0	0	0	0	0	0	0	0	0	0	0	0	0	0	0	0	0	0	0	0	0	0	36.69	FALSE	FALSE	FALSE	113	0.006
MYH10p.Leu892Pro	MYH10	0.00554648994135373	0.00519858598461218	0	0.016639469824061	NA	NA	NA	NA	NA	NA	0.007988895752604152	0.009597850081581726	Pro	Leu	FALSE	NA	1	0	0	0	0	0	0	0	1	0	0	0	0	0	0	0	0	0	0	0	0	0	0	0	0	0	0	0	0	0	0	0	0	0	0	0	0	0	0	0	0	0	0	0	0	0	0	0	0	0	0	0	0	0	0	0	0	0	0	0	0	0	0	0	0	0	36.39	FALSE	FALSE	FALSE	113	0.006
MYH11p.Ser1729Pro	MYH11	0.00554648994135373	0.00519858598461218	0	0.016639469824061	NA	NA	NA	NA	NA	NA	0.007988895752604152	0.009597850081581726	Pro	Ser	FALSE	1	1	0	0	0	0	0	0	0	1	0	0	0	0	0	0	0	0	0	0	0	0	0	0	0	0	0	0	0	0	0	0	0	0	0	0	0	0	0	0	0	0	0	0	0	0	0	0	0	0	0	0	0	0	0	0	0	0	0	0	0	0	0	0	0	0	0	36.96	FALSE	FALSE	FALSE	113	0.006
MYH14p.Ser372Pro	MYH14	0.00554648994135373	0.00519858598461218	0	0.016639469824061	NA	NA	NA	NA	NA	NA	0.007988895752604152	0.009597850081581726	Pro	Ser	FALSE	NA	1	0	0	0	0	0	0	0	1	0	0	0	0	0	0	0	0	0	0	0	0	0	0	0	0	0	0	0	0	0	0	0	0	0	0	0	0	0	0	0	0	0	0	0	0	0	0	0	0	0	0	0	0	0	0	0	0	0	0	0	0	0	0	0	0	0	37.91	FALSE	FALSE	FALSE	113	0.006
MYH15p.Leu1243Pro	MYH15	0.00554648994135373	0.00519858598461218	0	0.016639469824061	NA	NA	NA	NA	NA	NA	0.007988895752604152	0.009597850081581726	Pro	Leu	FALSE	NA	1	0	0	0	0	0	0	0	1	0	0	0	0	0	0	0	0	0	0	0	0	0	0	0	0	0	0	0	0	0	0	0	0	0	0	0	0	0	0	0	0	0	0	0	0	0	0	0	0	0	0	0	0	0	0	0	0	0	0	0	0	0	0	0	0	0	36.03	FALSE	FALSE	FALSE	113	0.006
MYH1p.Leu1671Pro	MYH1	0.00554648994135373	0.00519858598461218	0	0.016639469824061	NA	NA	NA	NA	NA	NA	0.007988895752604152	0.009597850081581726	Pro	Leu	FALSE	NA	1	0	0	0	0	0	0	0	1	0	0	0	0	0	0	0	0	0	0	0	0	0	0	0	0	0	0	0	0	0	0	0	0	0	0	0	0	0	0	0	0	0	0	0	0	0	0	0	0	0	0	0	0	0	0	0	0	0	0	0	0	0	0	0	0	0	36.86	FALSE	FALSE	FALSE	113	0.006
MYH7Bp.Leu281Pro	MYH7B	0.00554648994135373	0.00519858598461218	0	0.016639469824061	NA	NA	NA	NA	NA	NA	0.007988895752604152	0.009597850081581726	Pro	Leu	FALSE	NA	1	0	0	0	0	0	0	0	1	0	0	0	0	0	0	0	0	0	0	0	0	0	0	0	0	0	0	0	0	0	0	0	0	0	0	0	0	0	0	0	0	0	0	0	0	0	0	0	0	0	0	0	0	0	0	0	0	0	0	0	0	0	0	0	0	0	36.66	FALSE	FALSE	FALSE	113	0.006
MYH8p.Leu440Pro	MYH8	0.00554648994135373	0.00519858598461218	0	0.016639469824061	NA	NA	NA	NA	NA	NA	0.007988895752604152	0.009597850081581726	Pro	Leu	FALSE	NA	1	0	0	0	0	0	0	0	1	0	0	0	0	0	0	0	0	0	0	0	0	0	0	0	0	0	0	0	0	0	0	0	0	0	0	0	0	0	0	0	0	0	0	0	0	0	0	0	0	0	0	0	0	0	0	0	0	0	0	0	0	0	0	0	0	0	36.84	FALSE	FALSE	FALSE	113	0.006
MYH8p.Ser1477Pro	MYH8	0.00554648994135373	0.00519858598461218	0	0.016639469824061	NA	NA	NA	NA	NA	NA	0.007988895752604152	0.009597850081581726	Pro	Ser	FALSE	NA	1	0	0	0	0	0	0	0	1	0	0	0	0	0	0	0	0	0	0	0	0	0	0	0	0	0	0	0	0	0	0	0	0	0	0	0	0	0	0	0	0	0	0	0	0	0	0	0	0	0	0	0	0	0	0	0	0	0	0	0	0	0	0	0	0	0	36.18	FALSE	FALSE	FALSE	113	0.006
MYH9p.Thr1906Pro	MYH9	0.00554648994135373	0.00519858598461218	0	0.016639469824061	NA	NA	NA	NA	NA	NA	0.007988895752604152	0.009597850081581726	Pro	Thr	FALSE	1	1	0	0	0	0	0	0	0	1	0	0	0	0	0	0	0	0	0	0	0	0	0	0	0	0	0	0	0	0	0	0	0	0	0	0	0	0	0	0	0	0	0	0	0	0	0	0	0	0	0	0	0	0	0	0	0	0	0	0	0	0	0	0	0	0	0	37.42	FALSE	FALSE	FALSE	113	0.006
MYL12Ap.Thr127Pro	MYL12A	0.00554648994135373	0.00519858598461218	0	0.016639469824061	NA	NA	NA	NA	NA	NA	0.007988895752604152	0.009597850081581726	Pro	Thr	FALSE	NA	1	0	0	0	0	0	0	0	1	0	0	0	0	0	0	0	0	0	0	0	0	0	0	0	0	0	0	0	0	0	0	0	0	0	0	0	0	0	0	0	0	0	0	0	0	0	0	0	0	0	0	0	0	0	0	0	0	0	0	0	0	0	0	0	0	0	36.66	FALSE	FALSE	FALSE	113	0.006
MYLKp.Leu739Pro	MYLK	0.00554648994135373	0.00519858598461218	0	0.016639469824061	NA	NA	NA	NA	NA	NA	0.007988895752604152	0.009597850081581726	Pro	Leu	FALSE	NA	1	0	0	0	0	0	0	0	1	0	0	0	0	0	0	0	0	0	0	0	0	0	0	0	0	0	0	0	0	0	0	0	0	0	0	0	0	0	0	0	0	0	0	0	0	0	0	0	0	0	0	0	0	0	0	0	0	0	0	0	0	0	0	0	0	0	37.05	FALSE	FALSE	FALSE	113	0.006
MYNNp.Ser177Pro	MYNN	0.00554648994135373	0.00519858598461218	0	0.016639469824061	NA	NA	NA	NA	NA	NA	0.007988895752604152	0.009597850081581726	Pro	Ser	FALSE	NA	1	0	0	0	0	0	0	0	1	0	0	0	0	0	0	0	0	0	0	0	0	0	0	0	0	0	0	0	0	0	0	0	0	0	0	0	0	0	0	0	0	0	0	0	0	0	0	0	0	0	0	0	0	0	0	0	0	0	0	0	0	0	0	0	0	0	36.52	FALSE	FALSE	FALSE	113	0.006
MYO10p.Leu1063Pro	MYO10	0.00554648994135373	0.00519858598461218	0	0.016639469824061	NA	NA	NA	NA	NA	NA	0.007988895752604152	0.009597850081581726	Pro	Leu	FALSE	NA	1	0	0	0	0	0	0	0	1	0	0	0	0	0	0	0	0	0	0	0	0	0	0	0	0	0	0	0	0	0	0	0	0	0	0	0	0	0	0	0	0	0	0	0	0	0	0	0	0	0	0	0	0	0	0	0	0	0	0	0	0	0	0	0	0	0	36.29	FALSE	FALSE	FALSE	113	0.006
MYO10p.Leu1771Pro	MYO10	0.00554648994135373	0.00519858598461218	0	0.016639469824061	NA	NA	NA	NA	NA	NA	0.007988895752604152	0.009597850081581726	Pro	Leu	FALSE	NA	1	0	0	0	0	0	0	0	1	0	0	0	0	0	0	0	0	0	0	0	0	0	0	0	0	0	0	0	0	0	0	0	0	0	0	0	0	0	0	0	0	0	0	0	0	0	0	0	0	0	0	0	0	0	0	0	0	0	0	0	0	0	0	0	0	0	37.5	FALSE	FALSE	FALSE	113	0.006
MYO10p.Thr1872Pro	MYO10	0.00554648994135373	0.00519858598461218	0	0.016639469824061	NA	NA	NA	NA	NA	NA	0.007988895752604152	0.009597850081581726	Pro	Thr	FALSE	NA	1	0	0	0	0	0	0	0	1	0	0	0	0	0	0	0	0	0	0	0	0	0	0	0	0	0	0	0	0	0	0	0	0	0	0	0	0	0	0	0	0	0	0	0	0	0	0	0	0	0	0	0	0	0	0	0	0	0	0	0	0	0	0	0	0	0	36.4	FALSE	FALSE	FALSE	113	0.006
MYO18Ap.Leu1492Pro	MYO18A	0.00554648994135373	0.00519858598461218	0	0.016639469824061	NA	NA	NA	NA	NA	NA	0.007988895752604152	0.009597850081581726	Pro	Leu	FALSE	NA	1	0	0	0	0	0	0	0	1	0	0	0	0	0	0	0	0	0	0	0	0	0	0	0	0	0	0	0	0	0	0	0	0	0	0	0	0	0	0	0	0	0	0	0	0	0	0	0	0	0	0	0	0	0	0	0	0	0	0	0	0	0	0	0	0	0	36.07	FALSE	FALSE	FALSE	113	0.006
MYO18Bp.Leu1975Pro	MYO18B	0.00554648994135373	0.00519858598461218	0	0.016639469824061	NA	NA	NA	NA	NA	NA	0.007988895752604152	0.009597850081581726	Pro	Leu	FALSE	NA	1	0	0	0	0	0	0	0	1	0	0	0	0	0	0	0	0	0	0	0	0	0	0	0	0	0	0	0	0	0	0	0	0	0	0	0	0	0	0	0	0	0	0	0	0	0	0	0	0	0	0	0	0	0	0	0	0	0	0	0	0	0	0	0	0	0	36.59	FALSE	FALSE	FALSE	113	0.006
MYO19p.His956Pro	MYO19	0.00554648994135373	0.00519858598461218	0	0.016639469824061	NA	NA	NA	NA	NA	NA	0.007988895752604152	0.009597850081581726	Pro	His	FALSE	NA	1	0	0	0	0	0	0	0	1	0	0	0	0	0	0	0	0	0	0	0	0	0	0	0	0	0	0	0	0	0	0	0	0	0	0	0	0	0	0	0	0	0	0	0	0	0	0	0	0	0	0	0	0	0	0	0	0	0	0	0	0	0	0	0	0	0	36.95	FALSE	FALSE	FALSE	113	0.006
MYO19p.Leu188Pro	MYO19	0.00554648994135373	0.00519858598461218	0	0.016639469824061	NA	NA	NA	NA	NA	NA	0.007988895752604152	0.009597850081581726	Pro	Leu	FALSE	NA	1	0	0	0	0	0	0	0	1	0	0	0	0	0	0	0	0	0	0	0	0	0	0	0	0	0	0	0	0	0	0	0	0	0	0	0	0	0	0	0	0	0	0	0	0	0	0	0	0	0	0	0	0	0	0	0	0	0	0	0	0	0	0	0	0	0	36.74	FALSE	FALSE	FALSE	113	0.006
MYO19p.Leu251Pro	MYO19	0.00554648994135373	0.00519858598461218	0	0.016639469824061	NA	NA	NA	NA	NA	NA	0.007988895752604152	0.009597850081581726	Pro	Leu	FALSE	NA	1	0	0	0	0	0	0	0	1	0	0	0	0	0	0	0	0	0	0	0	0	0	0	0	0	0	0	0	0	0	0	0	0	0	0	0	0	0	0	0	0	0	0	0	0	0	0	0	0	0	0	0	0	0	0	0	0	0	0	0	0	0	0	0	0	0	37.09	FALSE	FALSE	FALSE	113	0.006
MYO1Bp.Arg349Pro	MYO1B	0.00554648994135373	0.00519858598461218	0	0.016639469824061	NA	NA	NA	NA	NA	NA	0.007988895752604152	0.009597850081581726	Pro	Arg	FALSE	NA	1	0	0	0	0	0	0	0	1	0	0	0	0	0	0	0	0	0	0	0	0	0	0	0	0	0	0	0	0	0	0	0	0	0	0	0	0	0	0	0	0	0	0	0	0	0	0	0	0	0	0	0	0	0	0	0	0	0	0	0	0	0	0	0	0	0	37.23	FALSE	FALSE	FALSE	113	0.006
MYO1Dp.Arg190Pro	MYO1D	0.00554648994135373	0.00519858598461218	0	0.016639469824061	NA	NA	NA	NA	NA	NA	0.007988895752604152	0.009597850081581726	Pro	Arg	FALSE	NA	1	0	0	0	0	0	0	0	1	0	0	0	0	0	0	0	0	0	0	0	0	0	0	0	0	0	0	0	0	0	0	0	0	0	0	0	0	0	0	0	0	0	0	0	0	0	0	0	0	0	0	0	0	0	0	0	0	0	0	0	0	0	0	0	0	0	36.56	FALSE	FALSE	FALSE	113	0.006
MYO3Ap.Ser73Pro	MYO3A	0.00554648994135373	0.00519858598461218	0	0.016639469824061	NA	NA	NA	NA	NA	NA	0.007988895752604152	0.009597850081581726	Pro	Ser	FALSE	NA	1	0	0	0	0	0	0	0	1	0	0	0	0	0	0	0	0	0	0	0	0	0	0	0	0	0	0	0	0	0	0	0	0	0	0	0	0	0	0	0	0	0	0	0	0	0	0	0	0	0	0	0	0	0	0	0	0	0	0	0	0	0	0	0	0	0	35.97	FALSE	FALSE	FALSE	113	0.006
MYO5Ap.Arg278Pro	MYO5A	0.00554648994135373	0.00519858598461218	0	0.016639469824061	NA	NA	NA	NA	NA	NA	0.007988895752604152	0.009597850081581726	Pro	Arg	FALSE	1	1	0	0	0	0	0	0	0	1	0	0	0	0	0	0	0	0	0	0	0	0	0	0	0	0	0	0	0	0	0	0	0	0	0	0	0	0	0	0	0	0	0	0	0	0	0	0	0	0	0	0	0	0	0	0	0	0	0	0	0	0	0	0	0	0	0	36.61	FALSE	FALSE	FALSE	113	0.006
MYO7Ap.His253Pro	MYO7A	0.00554648994135373	0.00519858598461218	0	0.016639469824061	NA	NA	NA	NA	NA	NA	0.007988895752604152	0.009597850081581726	Pro	His	FALSE	NA	1	0	0	0	0	0	0	0	1	0	0	0	0	0	0	0	0	0	0	0	0	0	0	0	0	0	0	0	0	0	0	0	0	0	0	0	0	0	0	0	0	0	0	0	0	0	0	0	0	0	0	0	0	0	0	0	0	0	0	0	0	0	0	0	0	0	37.95	FALSE	FALSE	FALSE	113	0.006
MYO7Ap.Leu1756Pro	MYO7A	0.00554648994135373	0.00519858598461218	0	0.016639469824061	NA	NA	NA	NA	NA	NA	0.007988895752604152	0.009597850081581726	Pro	Leu	FALSE	NA	1	0	0	0	0	0	0	0	1	0	0	0	0	0	0	0	0	0	0	0	0	0	0	0	0	0	0	0	0	0	0	0	0	0	0	0	0	0	0	0	0	0	0	0	0	0	0	0	0	0	0	0	0	0	0	0	0	0	0	0	0	0	0	0	0	0	36.82	FALSE	FALSE	FALSE	113	0.006
MYO7Bp.Ala1263Pro	MYO7B	0.00554648994135373	0.00519858598461218	0	0.016639469824061	NA	NA	NA	NA	NA	NA	0.007988895752604152	0.009597850081581726	Pro	Ala	FALSE	NA	1	0	0	0	0	0	0	0	1	0	0	0	0	0	0	0	0	0	0	0	0	0	0	0	0	0	0	0	0	0	0	0	0	0	0	0	0	0	0	0	0	0	0	0	0	0	0	0	0	0	0	0	0	0	0	0	0	0	0	0	0	0	0	0	0	0	36.26	FALSE	FALSE	FALSE	113	0.006
MYO7Bp.Ser2021Pro	MYO7B	0.00554648994135373	0.00519858598461218	0	0.016639469824061	NA	NA	NA	NA	NA	NA	0.007988895752604152	0.009597850081581726	Pro	Ser	FALSE	NA	1	0	0	0	0	0	0	0	1	0	0	0	0	0	0	0	0	0	0	0	0	0	0	0	0	0	0	0	0	0	0	0	0	0	0	0	0	0	0	0	0	0	0	0	0	0	0	0	0	0	0	0	0	0	0	0	0	0	0	0	0	0	0	0	0	0	37.22	FALSE	FALSE	FALSE	113	0.006
MYO9Ap.Leu1928Pro	MYO9A	0.00554648994135373	0.00519858598461218	0	0.016639469824061	NA	NA	NA	NA	NA	NA	0.007988895752604152	0.009597850081581726	Pro	Leu	FALSE	NA	1	0	0	0	0	0	0	0	1	0	0	0	0	0	0	0	0	0	0	0	0	0	0	0	0	0	0	0	0	0	0	0	0	0	0	0	0	0	0	0	0	0	0	0	0	0	0	0	0	0	0	0	0	0	0	0	0	0	0	0	0	0	0	0	0	0	36.37	FALSE	FALSE	FALSE	113	0.006
MYO9Ap.Leu2336Pro	MYO9A	0.00554648994135373	0.00519858598461218	0	0.016639469824061	NA	NA	NA	NA	NA	NA	0.007988895752604152	0.009597850081581726	Pro	Leu	FALSE	NA	1	0	0	0	0	0	0	0	1	0	0	0	0	0	0	0	0	0	0	0	0	0	0	0	0	0	0	0	0	0	0	0	0	0	0	0	0	0	0	0	0	0	0	0	0	0	0	0	0	0	0	0	0	0	0	0	0	0	0	0	0	0	0	0	0	0	37.25	FALSE	FALSE	FALSE	113	0.006
MYOM1p.Ser68Pro	MYOM1	0.00554648994135373	0.00519858598461218	0	0.016639469824061	NA	NA	NA	NA	NA	NA	0.007988895752604152	0.009597850081581726	Pro	Ser	FALSE	NA	1	0	0	0	0	0	0	0	1	0	0	0	0	0	0	0	0	0	0	0	0	0	0	0	0	0	0	0	0	0	0	0	0	0	0	0	0	0	0	0	0	0	0	0	0	0	0	0	0	0	0	0	0	0	0	0	0	0	0	0	0	0	0	0	0	0	37.11	FALSE	FALSE	FALSE	113	0.006
MYOM2p.Arg74Pro	MYOM2	0.00554648994135373	0.00519858598461218	0	0.016639469824061	NA	NA	NA	NA	NA	NA	0.007988895752604152	0.009597850081581726	Pro	Arg	FALSE	NA	1	0	0	0	0	0	0	0	1	0	0	0	0	0	0	0	0	0	0	0	0	0	0	0	0	0	0	0	0	0	0	0	0	0	0	0	0	0	0	0	0	0	0	0	0	0	0	0	0	0	0	0	0	0	0	0	0	0	0	0	0	0	0	0	0	0	36.93	FALSE	FALSE	FALSE	113	0.006
MYOM2p.Leu92Pro	MYOM2	0.00554648994135373	0.00519858598461218	0	0.016639469824061	NA	NA	NA	NA	NA	NA	0.007988895752604152	0.009597850081581726	Pro	Leu	FALSE	NA	1	0	0	0	0	0	0	0	1	0	0	0	0	0	0	0	0	0	0	0	0	0	0	0	0	0	0	0	0	0	0	0	0	0	0	0	0	0	0	0	0	0	0	0	0	0	0	0	0	0	0	0	0	0	0	0	0	0	0	0	0	0	0	0	0	0	36.71	FALSE	FALSE	FALSE	113	0.006
MYOM2p.Ser981Pro	MYOM2	0.00554648994135373	0.00519858598461218	0	0.016639469824061	NA	NA	NA	NA	NA	NA	0.007988895752604152	0.009597850081581726	Pro	Ser	FALSE	NA	1	0	0	0	0	0	0	0	1	0	0	0	0	0	0	0	0	0	0	0	0	0	0	0	0	0	0	0	0	0	0	0	0	0	0	0	0	0	0	0	0	0	0	0	0	0	0	0	0	0	0	0	0	0	0	0	0	0	0	0	0	0	0	0	0	0	36.31	FALSE	FALSE	FALSE	113	0.006
MYOM3p.Ser1077Pro	MYOM3	0.00554648994135373	0.00519858598461218	0	0.016639469824061	NA	NA	NA	NA	NA	NA	0.007988895752604152	0.009597850081581726	Pro	Ser	FALSE	NA	1	0	0	0	0	0	0	0	1	0	0	0	0	0	0	0	0	0	0	0	0	0	0	0	0	0	0	0	0	0	0	0	0	0	0	0	0	0	0	0	0	0	0	0	0	0	0	0	0	0	0	0	0	0	0	0	0	0	0	0	0	0	0	0	0	0	36.73	FALSE	FALSE	FALSE	113	0.006
MYOM3p.Ser786Pro	MYOM3	0.00554648994135373	0.00519858598461218	0	0.016639469824061	NA	NA	NA	NA	NA	NA	0.007988895752604152	0.009597850081581726	Pro	Ser	FALSE	NA	1	0	0	0	0	0	0	0	1	0	0	0	0	0	0	0	0	0	0	0	0	0	0	0	0	0	0	0	0	0	0	0	0	0	0	0	0	0	0	0	0	0	0	0	0	0	0	0	0	0	0	0	0	0	0	0	0	0	0	0	0	0	0	0	0	0	36.92	FALSE	FALSE	FALSE	113	0.006
MYPNp.Ser800Pro	MYPN	0.00554648994135373	0.00519858598461218	0	0.016639469824061	NA	NA	NA	NA	NA	NA	0.007988895752604152	0.009597850081581726	Pro	Ser	FALSE	NA	1	0	0	0	0	0	0	0	1	0	0	0	0	0	0	0	0	0	0	0	0	0	0	0	0	0	0	0	0	0	0	0	0	0	0	0	0	0	0	0	0	0	0	0	0	0	0	0	0	0	0	0	0	0	0	0	0	0	0	0	0	0	0	0	0	0	36.55	FALSE	FALSE	FALSE	113	0.006
MYT1Lp.Leu1126Pro	MYT1L	0.00554648994135373	0.00519858598461218	0	0.016639469824061	NA	NA	NA	NA	NA	NA	0.007988895752604152	0.009597850081581726	Pro	Leu	FALSE	NA	1	0	0	0	0	0	0	0	1	0	0	0	0	0	0	0	0	0	0	0	0	0	0	0	0	0	0	0	0	0	0	0	0	0	0	0	0	0	0	0	0	0	0	0	0	0	0	0	0	0	0	0	0	0	0	0	0	0	0	0	0	0	0	0	0	0	35.75	FALSE	FALSE	FALSE	113	0.006
MYT1p.Leu834Pro	MYT1	0.00554648994135373	0.00519858598461218	0	0.016639469824061	NA	NA	NA	NA	NA	NA	0.007988895752604152	0.009597850081581726	Pro	Leu	FALSE	NA	1	0	0	0	0	0	0	0	1	0	0	0	0	0	0	0	0	0	0	0	0	0	0	0	0	0	0	0	0	0	0	0	0	0	0	0	0	0	0	0	0	0	0	0	0	0	0	0	0	0	0	0	0	0	0	0	0	0	0	0	0	0	0	0	0	0	37.1	FALSE	FALSE	FALSE	113	0.006
MZF1p.Leu640Pro	MZF1	0.00554648994135373	0.00519858598461218	0	0.016639469824061	NA	NA	NA	NA	NA	NA	0.007988895752604152	0.009597850081581726	Pro	Leu	FALSE	NA	1	0	0	0	0	0	0	0	1	0	0	0	0	0	0	0	0	0	0	0	0	0	0	0	0	0	0	0	0	0	0	0	0	0	0	0	0	0	0	0	0	0	0	0	0	0	0	0	0	0	0	0	0	0	0	0	0	0	0	0	0	0	0	0	0	0	36.64	FALSE	FALSE	FALSE	113	0.006
N4BP1p.Ser493Pro	N4BP1	0.00554648994135373	0.00519858598461218	0	0.016639469824061	NA	NA	NA	NA	NA	NA	0.007988895752604152	0.009597850081581726	Pro	Ser	FALSE	NA	1	0	0	0	0	0	0	0	1	0	0	0	0	0	0	0	0	0	0	0	0	0	0	0	0	0	0	0	0	0	0	0	0	0	0	0	0	0	0	0	0	0	0	0	0	0	0	0	0	0	0	0	0	0	0	0	0	0	0	0	0	0	0	0	0	0	36.88	FALSE	FALSE	FALSE	113	0.006
N4BP2p.Leu1469Pro	N4BP2	0.00554648994135373	0.00519858598461218	0	0.016639469824061	NA	NA	NA	NA	NA	NA	0.007988895752604152	0.009597850081581726	Pro	Leu	FALSE	2	1	0	0	0	0	0	0	0	1	0	0	0	0	0	0	0	0	0	0	0	0	0	0	0	0	0	0	0	0	0	0	0	0	0	0	0	0	0	0	0	0	0	0	0	0	0	0	0	0	0	0	0	0	0	0	0	0	0	0	0	0	0	0	0	0	0	36.71	FALSE	FALSE	FALSE	113	0.006
N4BP2p.Ser243Pro	N4BP2	0.00554648994135373	0.00519858598461218	0	0.016639469824061	NA	NA	NA	NA	NA	NA	0.007988895752604152	0.009597850081581726	Pro	Ser	FALSE	2	1	0	0	0	0	0	0	0	1	0	0	0	0	0	0	0	0	0	0	0	0	0	0	0	0	0	0	0	0	0	0	0	0	0	0	0	0	0	0	0	0	0	0	0	0	0	0	0	0	0	0	0	0	0	0	0	0	0	0	0	0	0	0	0	0	0	36.25	FALSE	FALSE	FALSE	113	0.006
N4BP3p.Leu473Pro	N4BP3	0.00554648994135373	0.00519858598461218	0	0.016639469824061	NA	NA	NA	NA	NA	NA	0.007988895752604152	0.009597850081581726	Pro	Leu	FALSE	NA	1	0	0	0	0	0	0	0	1	0	0	0	0	0	0	0	0	0	0	0	0	0	0	0	0	0	0	0	0	0	0	0	0	0	0	0	0	0	0	0	0	0	0	0	0	0	0	0	0	0	0	0	0	0	0	0	0	0	0	0	0	0	0	0	0	0	36.02	FALSE	FALSE	FALSE	113	0.006
NAA35p.Ser61Pro	NAA35	0.00554648994135373	0.00519858598461218	0	0.016639469824061	NA	NA	NA	NA	NA	NA	0.007988895752604152	0.009597850081581726	Pro	Ser	FALSE	NA	1	0	0	0	0	0	0	0	1	0	0	0	0	0	0	0	0	0	0	0	0	0	0	0	0	0	0	0	0	0	0	0	0	0	0	0	0	0	0	0	0	0	0	0	0	0	0	0	0	0	0	0	0	0	0	0	0	0	0	0	0	0	0	0	0	0	36.54	FALSE	FALSE	FALSE	113	0.006
NAALAD2p.Leu95Pro	NAALAD2	0.00554648994135373	0.00519858598461218	0	0.016639469824061	NA	NA	NA	NA	NA	NA	0.007988895752604152	0.009597850081581726	Pro	Leu	FALSE	NA	1	0	0	0	0	0	0	0	1	0	0	0	0	0	0	0	0	0	0	0	0	0	0	0	0	0	0	0	0	0	0	0	0	0	0	0	0	0	0	0	0	0	0	0	0	0	0	0	0	0	0	0	0	0	0	0	0	0	0	0	0	0	0	0	0	0	36.34	FALSE	FALSE	FALSE	113	0.006
NACADp.Leu1355Pro	NACAD	0.00554648994135373	0.00519858598461218	0	0.016639469824061	NA	NA	NA	NA	NA	NA	0.007988895752604152	0.009597850081581726	Pro	Leu	FALSE	NA	1	0	0	0	0	0	0	0	1	0	0	0	0	0	0	0	0	0	0	0	0	0	0	0	0	0	0	0	0	0	0	0	0	0	0	0	0	0	0	0	0	0	0	0	0	0	0	0	0	0	0	0	0	0	0	0	0	0	0	0	0	0	0	0	0	0	37.73	FALSE	FALSE	FALSE	113	0.006
NADK2p.Leu175Pro	NADK2	0.00554648994135373	0.00519858598461218	0	0.016639469824061	NA	NA	NA	NA	NA	NA	0.007988895752604152	0.009597850081581726	Pro	Leu	FALSE	NA	1	0	0	0	0	0	0	0	1	0	0	0	0	0	0	0	0	0	0	0	0	0	0	0	0	0	0	0	0	0	0	0	0	0	0	0	0	0	0	0	0	0	0	0	0	0	0	0	0	0	0	0	0	0	0	0	0	0	0	0	0	0	0	0	0	0	37.04	FALSE	FALSE	FALSE	113	0.006
NAP1L6p.Leu54Pro	NAP1L6	0.00554648994135373	0.00519858598461218	0	0.016639469824061	NA	NA	NA	NA	NA	NA	0.007988895752604152	0.009597850081581726	Pro	Leu	FALSE	NA	1	0	0	0	0	0	0	0	1	0	0	0	0	0	0	0	0	0	0	0	0	0	0	0	0	0	0	0	0	0	0	0	0	0	0	0	0	0	0	0	0	0	0	0	0	0	0	0	0	0	0	0	0	0	0	0	0	0	0	0	0	0	0	0	0	0	36.92	FALSE	FALSE	FALSE	113	0.006
NAT10p.Leu507Pro	NAT10	0.00554648994135373	0.00519858598461218	0	0.016639469824061	NA	NA	NA	NA	NA	NA	0.007988895752604152	0.009597850081581726	Pro	Leu	FALSE	NA	1	0	0	0	0	0	0	0	1	0	0	0	0	0	0	0	0	0	0	0	0	0	0	0	0	0	0	0	0	0	0	0	0	0	0	0	0	0	0	0	0	0	0	0	0	0	0	0	0	0	0	0	0	0	0	0	0	0	0	0	0	0	0	0	0	0	37.54	FALSE	FALSE	FALSE	113	0.006
NAT10p.Leu63Pro	NAT10	0.00554648994135373	0.00519858598461218	0	0.016639469824061	NA	NA	NA	NA	NA	NA	0.007988895752604152	0.009597850081581726	Pro	Leu	FALSE	NA	1	0	0	0	0	0	0	0	1	0	0	0	0	0	0	0	0	0	0	0	0	0	0	0	0	0	0	0	0	0	0	0	0	0	0	0	0	0	0	0	0	0	0	0	0	0	0	0	0	0	0	0	0	0	0	0	0	0	0	0	0	0	0	0	0	0	36.84	FALSE	FALSE	FALSE	113	0.006
NAT14p.Ala2Pro	NAT14	0.00554648994135373	0.00519858598461218	0	0.016639469824061	NA	NA	NA	NA	NA	NA	0.007988895752604152	0.009597850081581726	Pro	Ala	FALSE	NA	1	0	0	0	0	0	0	0	1	0	0	0	0	0	0	0	0	0	0	0	0	0	0	0	0	0	0	0	0	0	0	0	0	0	0	0	0	0	0	0	0	0	0	0	0	0	0	0	0	0	0	0	0	0	0	0	0	0	0	0	0	0	0	0	0	0	37.29	FALSE	FALSE	FALSE	113	0.006
NAV1p.Leu94Pro	NAV1	0.00554648994135373	0.00519858598461218	0	0.016639469824061	NA	NA	NA	NA	NA	NA	0.007988895752604152	0.009597850081581726	Pro	Leu	FALSE	NA	1	0	0	0	0	0	0	0	1	0	0	0	0	0	0	0	0	0	0	0	0	0	0	0	0	0	0	0	0	0	0	0	0	0	0	0	0	0	0	0	0	0	0	0	0	0	0	0	0	0	0	0	0	0	0	0	0	0	0	0	0	0	0	0	0	0	36.95	FALSE	FALSE	FALSE	113	0.006
NAV2p.His2270Pro	NAV2	0.00554648994135373	0.00519858598461218	0	0.016639469824061	NA	NA	NA	NA	NA	NA	0.007988895752604152	0.009597850081581726	Pro	His	FALSE	NA	1	0	0	0	0	0	0	0	1	0	0	0	0	0	0	0	0	0	0	0	0	0	0	0	0	0	0	0	0	0	0	0	0	0	0	0	0	0	0	0	0	0	0	0	0	0	0	0	0	0	0	0	0	0	0	0	0	0	0	0	0	0	0	0	0	0	36.75	FALSE	FALSE	FALSE	113	0.006
NAV2p.Ser1799Pro	NAV2	0.00554648994135373	0.00519858598461218	0	0.016639469824061	NA	NA	NA	NA	NA	NA	0.007988895752604152	0.009597850081581726	Pro	Ser	FALSE	NA	1	0	0	0	0	0	0	0	1	0	0	0	0	0	0	0	0	0	0	0	0	0	0	0	0	0	0	0	0	0	0	0	0	0	0	0	0	0	0	0	0	0	0	0	0	0	0	0	0	0	0	0	0	0	0	0	0	0	0	0	0	0	0	0	0	0	36.38	FALSE	FALSE	FALSE	113	0.006
NAV2p.Ser368Pro	NAV2	0.00554648994135373	0.00519858598461218	0	0.016639469824061	NA	NA	NA	NA	NA	NA	0.007988895752604152	0.009597850081581726	Pro	Ser	FALSE	NA	1	0	0	0	0	0	0	0	1	0	0	0	0	0	0	0	0	0	0	0	0	0	0	0	0	0	0	0	0	0	0	0	0	0	0	0	0	0	0	0	0	0	0	0	0	0	0	0	0	0	0	0	0	0	0	0	0	0	0	0	0	0	0	0	0	0	36.69	FALSE	FALSE	FALSE	113	0.006
NAV3p.Ala151Pro	NAV3	0.00554648994135373	0.00519858598461218	0	0.016639469824061	NA	NA	NA	NA	NA	NA	0.007988895752604152	0.009597850081581726	Pro	Ala	FALSE	NA	1	0	0	0	0	0	0	0	1	0	0	0	0	0	0	0	0	0	0	0	0	0	0	0	0	0	0	0	0	0	0	0	0	0	0	0	0	0	0	0	0	0	0	0	0	0	0	0	0	0	0	0	0	0	0	0	0	0	0	0	0	0	0	0	0	0	36.7	FALSE	FALSE	FALSE	113	0.006
NAV3p.Ser1468Pro	NAV3	0.00554648994135373	0.00519858598461218	0	0.016639469824061	NA	NA	NA	NA	NA	NA	0.007988895752604152	0.009597850081581726	Pro	Ser	FALSE	NA	1	0	0	0	0	0	0	0	1	0	0	0	0	0	0	0	0	0	0	0	0	0	0	0	0	0	0	0	0	0	0	0	0	0	0	0	0	0	0	0	0	0	0	0	0	0	0	0	0	0	0	0	0	0	0	0	0	0	0	0	0	0	0	0	0	0	37.09	FALSE	FALSE	FALSE	113	0.006
NAV3p.Ser1590Pro	NAV3	0.00554648994135373	0.00519858598461218	0	0.016639469824061	NA	NA	NA	NA	NA	NA	0.007988895752604152	0.009597850081581726	Pro	Ser	FALSE	NA	1	0	0	0	0	0	0	0	1	0	0	0	0	0	0	0	0	0	0	0	0	0	0	0	0	0	0	0	0	0	0	0	0	0	0	0	0	0	0	0	0	0	0	0	0	0	0	0	0	0	0	0	0	0	0	0	0	0	0	0	0	0	0	0	0	0	36.91	FALSE	FALSE	FALSE	113	0.006
NBASp.Leu1075Pro	NBAS	0.00554648994135373	0.00519858598461218	0	0.016639469824061	NA	NA	NA	NA	NA	NA	0.007988895752604152	0.009597850081581726	Pro	Leu	FALSE	NA	1	0	0	0	0	0	0	0	1	0	0	0	0	0	0	0	0	0	0	0	0	0	0	0	0	0	0	0	0	0	0	0	0	0	0	0	0	0	0	0	0	0	0	0	0	0	0	0	0	0	0	0	0	0	0	0	0	0	0	0	0	0	0	0	0	0	36.68	FALSE	FALSE	FALSE	113	0.006
NBEAL2p.Leu303Pro	NBEAL2	0.00554648994135373	0.00519858598461218	0	0.016639469824061	NA	NA	NA	NA	NA	NA	0.007988895752604152	0.009597850081581726	Pro	Leu	FALSE	NA	1	0	0	0	0	0	0	0	1	0	0	0	0	0	0	0	0	0	0	0	0	0	0	0	0	0	0	0	0	0	0	0	0	0	0	0	0	0	0	0	0	0	0	0	0	0	0	0	0	0	0	0	0	0	0	0	0	0	0	0	0	0	0	0	0	0	36.59	FALSE	FALSE	FALSE	113	0.006
NBEAp.Leu80Pro	NBEA	0.00554648994135373	0.00519858598461218	0	0.016639469824061	NA	NA	NA	NA	NA	NA	0.007988895752604152	0.009597850081581726	Pro	Leu	FALSE	2	1	0	0	0	0	0	0	0	1	0	0	0	0	0	0	0	0	0	0	0	0	0	0	0	0	0	0	0	0	0	0	0	0	0	0	0	0	0	0	0	0	0	0	0	0	0	0	0	0	0	0	0	0	0	0	0	0	0	0	0	0	0	0	0	0	0	36.12	FALSE	FALSE	FALSE	113	0.006
NBPF12p.Thr45Pro	NBPF12	0.00554648994135373	0.00519858598461218	0	0.016639469824061	NA	NA	NA	NA	NA	NA	0.007988895752604152	0.009597850081581726	Pro	Thr	FALSE	NA	1	0	0	0	0	0	0	0	1	0	0	0	0	0	0	0	0	0	0	0	0	0	0	0	0	0	0	0	0	0	0	0	0	0	0	0	0	0	0	0	0	0	0	0	0	0	0	0	0	0	0	0	0	0	0	0	0	0	0	0	0	0	0	0	0	0	36.65	FALSE	FALSE	FALSE	113	0.006
NBPF1p.Gln576Pro	NBPF1	0.00554648994135373	0.00519858598461218	0	0.016639469824061	NA	NA	NA	NA	NA	NA	0.007988895752604152	0.009597850081581726	Pro	Gln	FALSE	NA	1	0	0	0	0	0	0	0	1	0	0	0	0	0	0	0	0	0	0	0	0	0	0	0	0	0	0	0	0	0	0	0	0	0	0	0	0	0	0	0	0	0	0	0	0	0	0	0	0	0	0	0	0	0	0	0	0	0	0	0	0	0	0	0	0	0	36.81	FALSE	FALSE	FALSE	113	0.006
NBPF1p.Leu357Pro	NBPF1	0.00554648994135373	0.00519858598461218	0	0.016639469824061	NA	NA	NA	NA	NA	NA	0.007988895752604152	0.009597850081581726	Pro	Leu	FALSE	NA	1	0	0	0	0	0	0	0	1	0	0	0	0	0	0	0	0	0	0	0	0	0	0	0	0	0	0	0	0	0	0	0	0	0	0	0	0	0	0	0	0	0	0	0	0	0	0	0	0	0	0	0	0	0	0	0	0	0	0	0	0	0	0	0	0	0	35.94	FALSE	FALSE	FALSE	113	0.006
NBPF1p.Ser1093Pro	NBPF1	0.00554648994135373	0.00519858598461218	0	0.016639469824061	NA	NA	NA	NA	NA	NA	0.007988895752604152	0.009597850081581726	Pro	Ser	FALSE	NA	1	0	0	0	0	0	0	0	1	0	0	0	0	0	0	0	0	0	0	0	0	0	0	0	0	0	0	0	0	0	0	0	0	0	0	0	0	0	0	0	0	0	0	0	0	0	0	0	0	0	0	0	0	0	0	0	0	0	0	0	0	0	0	0	0	0	36.3	FALSE	FALSE	FALSE	113	0.006
NBPF1p.Ser786Pro	NBPF1	0.00554648994135373	0.00519858598461218	0	0.016639469824061	NA	NA	NA	NA	NA	NA	0.007988895752604152	0.009597850081581726	Pro	Ser	FALSE	NA	1	0	0	0	0	0	0	0	1	0	0	0	0	0	0	0	0	0	0	0	0	0	0	0	0	0	0	0	0	0	0	0	0	0	0	0	0	0	0	0	0	0	0	0	0	0	0	0	0	0	0	0	0	0	0	0	0	0	0	0	0	0	0	0	0	0	36.46	FALSE	FALSE	FALSE	113	0.006
NBPF3p.Leu532Pro	NBPF3	0.00554648994135373	0.00519858598461218	0	0.016639469824061	NA	NA	NA	NA	NA	NA	0.007988895752604152	0.009597850081581726	Pro	Leu	FALSE	NA	1	0	0	0	0	0	0	0	1	0	0	0	0	0	0	0	0	0	0	0	0	0	0	0	0	0	0	0	0	0	0	0	0	0	0	0	0	0	0	0	0	0	0	0	0	0	0	0	0	0	0	0	0	0	0	0	0	0	0	0	0	0	0	0	0	0	37.26	FALSE	FALSE	FALSE	113	0.006
NCAPD3p.Leu930Pro	NCAPD3	0.00554648994135373	0.00519858598461218	0	0.016639469824061	NA	NA	NA	NA	NA	NA	0.007988895752604152	0.009597850081581726	Pro	Leu	FALSE	NA	1	0	0	0	0	0	0	0	1	0	0	0	0	0	0	0	0	0	0	0	0	0	0	0	0	0	0	0	0	0	0	0	0	0	0	0	0	0	0	0	0	0	0	0	0	0	0	0	0	0	0	0	0	0	0	0	0	0	0	0	0	0	0	0	0	0	37.09	FALSE	FALSE	FALSE	113	0.006
NCAPD3p.Ser797Pro	NCAPD3	0.00554648994135373	0.00519858598461218	0	0.016639469824061	NA	NA	NA	NA	NA	NA	0.007988895752604152	0.009597850081581726	Pro	Ser	FALSE	NA	1	0	0	0	0	0	0	0	1	0	0	0	0	0	0	0	0	0	0	0	0	0	0	0	0	0	0	0	0	0	0	0	0	0	0	0	0	0	0	0	0	0	0	0	0	0	0	0	0	0	0	0	0	0	0	0	0	0	0	0	0	0	0	0	0	0	37.2	FALSE	FALSE	FALSE	113	0.006
NCAPGp.Leu561Pro	NCAPG	0.00554648994135373	0.00519858598461218	0	0.016639469824061	NA	NA	NA	NA	NA	NA	0.007988895752604152	0.009597850081581726	Pro	Leu	FALSE	NA	1	0	0	0	0	0	0	0	1	0	0	0	0	0	0	0	0	0	0	0	0	0	0	0	0	0	0	0	0	0	0	0	0	0	0	0	0	0	0	0	0	0	0	0	0	0	0	0	0	0	0	0	0	0	0	0	0	0	0	0	0	0	0	0	0	0	37.53	FALSE	FALSE	FALSE	113	0.006
NCAPH2p.Ser120Pro	NCAPH2	0.00554648994135373	0.00519858598461218	0	0.016639469824061	NA	NA	NA	NA	NA	NA	0.007988895752604152	0.009597850081581726	Pro	Ser	FALSE	NA	1	0	0	0	0	0	0	0	1	0	0	0	0	0	0	0	0	0	0	0	0	0	0	0	0	0	0	0	0	0	0	0	0	0	0	0	0	0	0	0	0	0	0	0	0	0	0	0	0	0	0	0	0	0	0	0	0	0	0	0	0	0	0	0	0	0	36.96	FALSE	FALSE	FALSE	113	0.006
NCDNp.Leu36Pro	NCDN	0.00554648994135373	0.00519858598461218	0	0.016639469824061	NA	NA	NA	NA	NA	NA	0.007988895752604152	0.009597850081581726	Pro	Leu	FALSE	NA	1	0	0	0	0	0	0	0	1	0	0	0	0	0	0	0	0	0	0	0	0	0	0	0	0	0	0	0	0	0	0	0	0	0	0	0	0	0	0	0	0	0	0	0	0	0	0	0	0	0	0	0	0	0	0	0	0	0	0	0	0	0	0	0	0	0	36.38	FALSE	FALSE	FALSE	113	0.006
NCF1p.Ser171Pro	NCF1	0.00554648994135373	0.00519858598461218	0	0.016639469824061	NA	NA	NA	NA	NA	NA	0.007988895752604152	0.009597850081581726	Pro	Ser	FALSE	NA	1	0	0	0	0	0	0	0	1	0	0	0	0	0	0	0	0	0	0	0	0	0	0	0	0	0	0	0	0	0	0	0	0	0	0	0	0	0	0	0	0	0	0	0	0	0	0	0	0	0	0	0	0	0	0	0	0	0	0	0	0	0	0	0	0	0	37.1	FALSE	FALSE	FALSE	113	0.006
NCK2p.Ser316Pro	NCK2	0.00554648994135373	0.00519858598461218	0	0.016639469824061	NA	NA	NA	NA	NA	NA	0.007988895752604152	0.009597850081581726	Pro	Ser	FALSE	NA	1	0	0	0	0	0	0	0	1	0	0	0	0	0	0	0	0	0	0	0	0	0	0	0	0	0	0	0	0	0	0	0	0	0	0	0	0	0	0	0	0	0	0	0	0	0	0	0	0	0	0	0	0	0	0	0	0	0	0	0	0	0	0	0	0	0	36.53	FALSE	FALSE	FALSE	113	0.006
NCKAP1Lp.Ser931Pro	NCKAP1L	0.00554648994135373	0.00519858598461218	0	0.016639469824061	NA	NA	NA	NA	NA	NA	0.007988895752604152	0.009597850081581726	Pro	Ser	FALSE	NA	1	0	0	0	0	0	0	0	1	0	0	0	0	0	0	0	0	0	0	0	0	0	0	0	0	0	0	0	0	0	0	0	0	0	0	0	0	0	0	0	0	0	0	0	0	0	0	0	0	0	0	0	0	0	0	0	0	0	0	0	0	0	0	0	0	0	36.4	FALSE	FALSE	FALSE	113	0.006
NCKAP1p.Leu363Pro	NCKAP1	0.00554648994135373	0.00519858598461218	0	0.016639469824061	NA	NA	NA	NA	NA	NA	0.007988895752604152	0.009597850081581726	Pro	Leu	FALSE	NA	1	0	0	0	0	0	0	0	1	0	0	0	0	0	0	0	0	0	0	0	0	0	0	0	0	0	0	0	0	0	0	0	0	0	0	0	0	0	0	0	0	0	0	0	0	0	0	0	0	0	0	0	0	0	0	0	0	0	0	0	0	0	0	0	0	0	36.58	FALSE	FALSE	FALSE	113	0.006
NCKAP5Lp.Ser440Pro	NCKAP5L	0.00554648994135373	0.00519858598461218	0	0.016639469824061	NA	NA	NA	NA	NA	NA	0.007988895752604152	0.009597850081581726	Pro	Ser	FALSE	NA	1	0	0	0	0	0	0	0	1	0	0	0	0	0	0	0	0	0	0	0	0	0	0	0	0	0	0	0	0	0	0	0	0	0	0	0	0	0	0	0	0	0	0	0	0	0	0	0	0	0	0	0	0	0	0	0	0	0	0	0	0	0	0	0	0	0	37.51	FALSE	FALSE	FALSE	113	0.006
NCKAP5Lp.Ser45Pro	NCKAP5L	0.00554648994135373	0.00519858598461218	0	0.016639469824061	NA	NA	NA	NA	NA	NA	0.007988895752604152	0.009597850081581726	Pro	Ser	FALSE	NA	1	0	0	0	0	0	0	0	1	0	0	0	0	0	0	0	0	0	0	0	0	0	0	0	0	0	0	0	0	0	0	0	0	0	0	0	0	0	0	0	0	0	0	0	0	0	0	0	0	0	0	0	0	0	0	0	0	0	0	0	0	0	0	0	0	0	36.59	FALSE	FALSE	FALSE	113	0.006
NCKAP5p.Ser1123Pro	NCKAP5	0.00554648994135373	0.00519858598461218	0	0.016639469824061	NA	NA	NA	NA	NA	NA	0.007988895752604152	0.009597850081581726	Pro	Ser	FALSE	NA	1	0	0	0	0	0	0	0	1	0	0	0	0	0	0	0	0	0	0	0	0	0	0	0	0	0	0	0	0	0	0	0	0	0	0	0	0	0	0	0	0	0	0	0	0	0	0	0	0	0	0	0	0	0	0	0	0	0	0	0	0	0	0	0	0	0	37.22	FALSE	FALSE	FALSE	113	0.006
NCKAP5p.Ser1549Pro	NCKAP5	0.00554648994135373	0.00519858598461218	0	0.016639469824061	NA	NA	NA	NA	NA	NA	0.007988895752604152	0.009597850081581726	Pro	Ser	FALSE	NA	1	0	0	0	0	0	0	0	1	0	0	0	0	0	0	0	0	0	0	0	0	0	0	0	0	0	0	0	0	0	0	0	0	0	0	0	0	0	0	0	0	0	0	0	0	0	0	0	0	0	0	0	0	0	0	0	0	0	0	0	0	0	0	0	0	0	37.09	FALSE	FALSE	FALSE	113	0.006
NCKAP5p.Ser1819Pro	NCKAP5	0.00554648994135373	0.00519858598461218	0	0.016639469824061	NA	NA	NA	NA	NA	NA	0.007988895752604152	0.009597850081581726	Pro	Ser	FALSE	NA	1	0	0	0	0	0	0	0	1	0	0	0	0	0	0	0	0	0	0	0	0	0	0	0	0	0	0	0	0	0	0	0	0	0	0	0	0	0	0	0	0	0	0	0	0	0	0	0	0	0	0	0	0	0	0	0	0	0	0	0	0	0	0	0	0	0	37.04	FALSE	FALSE	FALSE	113	0.006
NCLp.Leu314Pro	NCL	0.00554648994135373	0.00519858598461218	0	0.016639469824061	NA	NA	NA	NA	NA	NA	0.007988895752604152	0.009597850081581726	Pro	Leu	FALSE	NA	1	0	0	0	0	0	0	0	1	0	0	0	0	0	0	0	0	0	0	0	0	0	0	0	0	0	0	0	0	0	0	0	0	0	0	0	0	0	0	0	0	0	0	0	0	0	0	0	0	0	0	0	0	0	0	0	0	0	0	0	0	0	0	0	0	0	36.32	FALSE	FALSE	FALSE	113	0.006
NCOA6p.Leu1796Pro	NCOA6	0.00554648994135373	0.00519858598461218	0	0.016639469824061	NA	NA	NA	NA	NA	NA	0.007988895752604152	0.009597850081581726	Pro	Leu	FALSE	NA	1	0	0	0	0	0	0	0	1	0	0	0	0	0	0	0	0	0	0	0	0	0	0	0	0	0	0	0	0	0	0	0	0	0	0	0	0	0	0	0	0	0	0	0	0	0	0	0	0	0	0	0	0	0	0	0	0	0	0	0	0	0	0	0	0	0	36.19	FALSE	FALSE	FALSE	113	0.006
NCOA7p.Ser209Pro	NCOA7	0.00554648994135373	0.00519858598461218	0	0.016639469824061	NA	NA	NA	NA	NA	NA	0.007988895752604152	0.009597850081581726	Pro	Ser	FALSE	NA	1	0	0	0	0	0	0	0	1	0	0	0	0	0	0	0	0	0	0	0	0	0	0	0	0	0	0	0	0	0	0	0	0	0	0	0	0	0	0	0	0	0	0	0	0	0	0	0	0	0	0	0	0	0	0	0	0	0	0	0	0	0	0	0	0	0	36.64	FALSE	FALSE	FALSE	113	0.006
NCOR1p.Ser1837Pro	NCOR1	0.00554648994135373	0.00519858598461218	0	0.016639469824061	NA	NA	NA	NA	NA	NA	0.007988895752604152	0.009597850081581726	Pro	Ser	FALSE	1	1	0	0	0	0	0	0	0	1	0	0	0	0	0	0	0	0	0	0	0	0	0	0	0	0	0	0	0	0	0	0	0	0	0	0	0	0	0	0	0	0	0	0	0	0	0	0	0	0	0	0	0	0	0	0	0	0	0	0	0	0	0	0	0	0	0	37.08	FALSE	FALSE	FALSE	113	0.006
NCOR1p.Thr1067Pro	NCOR1	0.00554648994135373	0.00519858598461218	0	0.016639469824061	NA	NA	NA	NA	NA	NA	0.007988895752604152	0.009597850081581726	Pro	Thr	FALSE	1	1	0	0	0	0	0	0	0	1	0	0	0	0	0	0	0	0	0	0	0	0	0	0	0	0	0	0	0	0	0	0	0	0	0	0	0	0	0	0	0	0	0	0	0	0	0	0	0	0	0	0	0	0	0	0	0	0	0	0	0	0	0	0	0	0	0	36.81	FALSE	FALSE	FALSE	113	0.006
NDC1p.Leu167Pro	NDC1	0.00554648994135373	0.00519858598461218	0	0.016639469824061	NA	NA	NA	NA	NA	NA	0.007988895752604152	0.009597850081581726	Pro	Leu	FALSE	NA	1	0	0	0	0	0	0	0	1	0	0	0	0	0	0	0	0	0	0	0	0	0	0	0	0	0	0	0	0	0	0	0	0	0	0	0	0	0	0	0	0	0	0	0	0	0	0	0	0	0	0	0	0	0	0	0	0	0	0	0	0	0	0	0	0	0	37.04	FALSE	FALSE	FALSE	113	0.006
NDNL2p.Leu145Pro	NDNL2	0.00554648994135373	0.00519858598461218	0	0.016639469824061	NA	NA	NA	NA	NA	NA	0.007988895752604152	0.009597850081581726	Pro	Leu	FALSE	NA	1	0	0	0	0	0	0	0	1	0	0	0	0	0	0	0	0	0	0	0	0	0	0	0	0	0	0	0	0	0	0	0	0	0	0	0	0	0	0	0	0	0	0	0	0	0	0	0	0	0	0	0	0	0	0	0	0	0	0	0	0	0	0	0	0	0	37.42	FALSE	FALSE	FALSE	113	0.006
NDST1p.Leu530Pro	NDST1	0.00554648994135373	0.00519858598461218	0	0.016639469824061	NA	NA	NA	NA	NA	NA	0.007988895752604152	0.009597850081581726	Pro	Leu	FALSE	NA	1	0	0	0	0	0	0	0	1	0	0	0	0	0	0	0	0	0	0	0	0	0	0	0	0	0	0	0	0	0	0	0	0	0	0	0	0	0	0	0	0	0	0	0	0	0	0	0	0	0	0	0	0	0	0	0	0	0	0	0	0	0	0	0	0	0	37.1	FALSE	FALSE	FALSE	113	0.006
NDST2p.Thr616Pro	NDST2	0.00554648994135373	0.00519858598461218	0	0.016639469824061	NA	NA	NA	NA	NA	NA	0.007988895752604152	0.009597850081581726	Pro	Thr	FALSE	NA	1	0	0	0	0	0	0	0	1	0	0	0	0	0	0	0	0	0	0	0	0	0	0	0	0	0	0	0	0	0	0	0	0	0	0	0	0	0	0	0	0	0	0	0	0	0	0	0	0	0	0	0	0	0	0	0	0	0	0	0	0	0	0	0	0	0	36.65	FALSE	FALSE	FALSE	113	0.006
NDST4p.Ser862Pro	NDST4	0.00554648994135373	0.00519858598461218	0	0.016639469824061	NA	NA	NA	NA	NA	NA	0.007988895752604152	0.009597850081581726	Pro	Ser	FALSE	NA	1	0	0	0	0	0	0	0	1	0	0	0	0	0	0	0	0	0	0	0	0	0	0	0	0	0	0	0	0	0	0	0	0	0	0	0	0	0	0	0	0	0	0	0	0	0	0	0	0	0	0	0	0	0	0	0	0	0	0	0	0	0	0	0	0	0	36.95	FALSE	FALSE	FALSE	113	0.006
NDUFA10p.Leu203Pro	NDUFA10	0.00554648994135373	0.00519858598461218	0	0.016639469824061	NA	NA	NA	NA	NA	NA	0.007988895752604152	0.009597850081581726	Pro	Leu	FALSE	NA	1	0	0	0	0	0	0	0	1	0	0	0	0	0	0	0	0	0	0	0	0	0	0	0	0	0	0	0	0	0	0	0	0	0	0	0	0	0	0	0	0	0	0	0	0	0	0	0	0	0	0	0	0	0	0	0	0	0	0	0	0	0	0	0	0	0	36.45	FALSE	FALSE	FALSE	113	0.006
NDUFS2p.His60Pro	NDUFS2	0.00554648994135373	0.00519858598461218	0	0.016639469824061	NA	NA	NA	NA	NA	NA	0.007988895752604152	0.009597850081581726	Pro	His	FALSE	NA	1	0	0	0	0	0	0	0	1	0	0	0	0	0	0	0	0	0	0	0	0	0	0	0	0	0	0	0	0	0	0	0	0	0	0	0	0	0	0	0	0	0	0	0	0	0	0	0	0	0	0	0	0	0	0	0	0	0	0	0	0	0	0	0	0	0	36.07	FALSE	FALSE	FALSE	113	0.006
NDUFV1p.Ser215Pro	NDUFV1	0.00554648994135373	0.00519858598461218	0	0.016639469824061	NA	NA	NA	NA	NA	NA	0.007988895752604152	0.009597850081581726	Pro	Ser	FALSE	NA	1	0	0	0	0	0	0	0	1	0	0	0	0	0	0	0	0	0	0	0	0	0	0	0	0	0	0	0	0	0	0	0	0	0	0	0	0	0	0	0	0	0	0	0	0	0	0	0	0	0	0	0	0	0	0	0	0	0	0	0	0	0	0	0	0	0	36.75	FALSE	FALSE	FALSE	113	0.006
NEBp.Leu2649Pro	NEB	0.00554648994135373	0.00519858598461218	0	0.016639469824061	NA	NA	NA	NA	NA	NA	0.007988895752604152	0.009597850081581726	Pro	Leu	FALSE	NA	1	0	0	0	0	0	0	0	1	0	0	0	0	0	0	0	0	0	0	0	0	0	0	0	0	0	0	0	0	0	0	0	0	0	0	0	0	0	0	0	0	0	0	0	0	0	0	0	0	0	0	0	0	0	0	0	0	0	0	0	0	0	0	0	0	0	36.15	FALSE	FALSE	FALSE	113	0.006
NEBp.Ser425Pro	NEB	0.00554648994135373	0.00519858598461218	0	0.016639469824061	NA	NA	NA	NA	NA	NA	0.007988895752604152	0.009597850081581726	Pro	Ser	FALSE	NA	1	0	0	0	0	0	0	0	1	0	0	0	0	0	0	0	0	0	0	0	0	0	0	0	0	0	0	0	0	0	0	0	0	0	0	0	0	0	0	0	0	0	0	0	0	0	0	0	0	0	0	0	0	0	0	0	0	0	0	0	0	0	0	0	0	0	36.82	FALSE	FALSE	FALSE	113	0.006
NECAB3p.Leu56Pro	NECAB3	0.00554648994135373	0.00519858598461218	0	0.016639469824061	NA	NA	NA	NA	NA	NA	0.007988895752604152	0.009597850081581726	Pro	Leu	FALSE	NA	1	0	0	0	0	0	0	0	1	0	0	0	0	0	0	0	0	0	0	0	0	0	0	0	0	0	0	0	0	0	0	0	0	0	0	0	0	0	0	0	0	0	0	0	0	0	0	0	0	0	0	0	0	0	0	0	0	0	0	0	0	0	0	0	0	0	35.88	FALSE	FALSE	FALSE	113	0.006
NEDD4Lp.Ser182Pro	NEDD4L	0.00554648994135373	0.00519858598461218	0	0.016639469824061	NA	NA	NA	NA	NA	NA	0.007988895752604152	0.009597850081581726	Pro	Ser	FALSE	NA	1	0	0	0	0	0	0	0	1	0	0	0	0	0	0	0	0	0	0	0	0	0	0	0	0	0	0	0	0	0	0	0	0	0	0	0	0	0	0	0	0	0	0	0	0	0	0	0	0	0	0	0	0	0	0	0	0	0	0	0	0	0	0	0	0	0	36.03	FALSE	FALSE	FALSE	113	0.006
NEDD9p.Arg59Pro	NEDD9	0.00554648994135373	0.00519858598461218	0	0.016639469824061	NA	NA	NA	NA	NA	NA	0.007988895752604152	0.009597850081581726	Pro	Arg	FALSE	NA	1	0	0	0	0	0	0	0	1	0	0	0	0	0	0	0	0	0	0	0	0	0	0	0	0	0	0	0	0	0	0	0	0	0	0	0	0	0	0	0	0	0	0	0	0	0	0	0	0	0	0	0	0	0	0	0	0	0	0	0	0	0	0	0	0	0	37.72	FALSE	FALSE	FALSE	113	0.006
NEIL1p.Ser82Pro	NEIL1	0.00554648994135373	0.00519858598461218	0	0.016639469824061	NA	NA	NA	NA	NA	NA	0.007988895752604152	0.009597850081581726	Pro	Ser	FALSE	NA	1	0	0	0	0	0	0	0	1	0	0	0	0	0	0	0	0	0	0	0	0	0	0	0	0	0	0	0	0	0	0	0	0	0	0	0	0	0	0	0	0	0	0	0	0	0	0	0	0	0	0	0	0	0	0	0	0	0	0	0	0	0	0	0	0	0	36.67	FALSE	FALSE	FALSE	113	0.006
NEK1p.Ser1008Pro	NEK1	0.00554648994135373	0.00519858598461218	0	0.016639469824061	NA	NA	NA	NA	NA	NA	0.007988895752604152	0.009597850081581726	Pro	Ser	FALSE	NA	1	0	0	0	0	0	0	0	1	0	0	0	0	0	0	0	0	0	0	0	0	0	0	0	0	0	0	0	0	0	0	0	0	0	0	0	0	0	0	0	0	0	0	0	0	0	0	0	0	0	0	0	0	0	0	0	0	0	0	0	0	0	0	0	0	0	36.85	FALSE	FALSE	FALSE	113	0.006
NEK2p.Ser408Pro	NEK2	0.00554648994135373	0.00519858598461218	0	0.016639469824061	NA	NA	NA	NA	NA	NA	0.007988895752604152	0.009597850081581726	Pro	Ser	FALSE	NA	1	0	0	0	0	0	0	0	1	0	0	0	0	0	0	0	0	0	0	0	0	0	0	0	0	0	0	0	0	0	0	0	0	0	0	0	0	0	0	0	0	0	0	0	0	0	0	0	0	0	0	0	0	0	0	0	0	0	0	0	0	0	0	0	0	0	36.3	FALSE	FALSE	FALSE	113	0.006
NEK5p.Gln95Pro	NEK5	0.00554648994135373	0.00519858598461218	0	0.016639469824061	NA	NA	NA	NA	NA	NA	0.007988895752604152	0.009597850081581726	Pro	Gln	FALSE	NA	1	0	0	0	0	0	0	0	1	0	0	0	0	0	0	0	0	0	0	0	0	0	0	0	0	0	0	0	0	0	0	0	0	0	0	0	0	0	0	0	0	0	0	0	0	0	0	0	0	0	0	0	0	0	0	0	0	0	0	0	0	0	0	0	0	0	37.02	FALSE	FALSE	FALSE	113	0.006
NELL1p.Ser159Pro	NELL1	0.00554648994135373	0.00519858598461218	0	0.016639469824061	NA	NA	NA	NA	NA	NA	0.007988895752604152	0.009597850081581726	Pro	Ser	FALSE	NA	1	0	0	0	0	0	0	0	1	0	0	0	0	0	0	0	0	0	0	0	0	0	0	0	0	0	0	0	0	0	0	0	0	0	0	0	0	0	0	0	0	0	0	0	0	0	0	0	0	0	0	0	0	0	0	0	0	0	0	0	0	0	0	0	0	0	36.11	FALSE	FALSE	FALSE	113	0.006
NELL2p.Arg180Pro	NELL2	0.00554648994135373	0.00519858598461218	0	0.016639469824061	NA	NA	NA	NA	NA	NA	0.007988895752604152	0.009597850081581726	Pro	Arg	FALSE	NA	1	0	0	0	0	0	0	0	1	0	0	0	0	0	0	0	0	0	0	0	0	0	0	0	0	0	0	0	0	0	0	0	0	0	0	0	0	0	0	0	0	0	0	0	0	0	0	0	0	0	0	0	0	0	0	0	0	0	0	0	0	0	0	0	0	0	37.23	FALSE	FALSE	FALSE	113	0.006
NEMFp.Leu450Pro	NEMF	0.00554648994135373	0.00519858598461218	0	0.016639469824061	NA	NA	NA	NA	NA	NA	0.007988895752604152	0.009597850081581726	Pro	Leu	FALSE	NA	1	0	0	0	0	0	0	0	1	0	0	0	0	0	0	0	0	0	0	0	0	0	0	0	0	0	0	0	0	0	0	0	0	0	0	0	0	0	0	0	0	0	0	0	0	0	0	0	0	0	0	0	0	0	0	0	0	0	0	0	0	0	0	0	0	0	37.12	FALSE	FALSE	FALSE	113	0.006
NEO1p.Leu1448Pro	NEO1	0.00554648994135373	0.00519858598461218	0	0.016639469824061	NA	NA	NA	NA	NA	NA	0.007988895752604152	0.009597850081581726	Pro	Leu	FALSE	NA	1	0	0	0	0	0	0	0	1	0	0	0	0	0	0	0	0	0	0	0	0	0	0	0	0	0	0	0	0	0	0	0	0	0	0	0	0	0	0	0	0	0	0	0	0	0	0	0	0	0	0	0	0	0	0	0	0	0	0	0	0	0	0	0	0	0	37.62	FALSE	FALSE	FALSE	113	0.006
NETO1p.Thr449Pro	NETO1	0.00554648994135373	0.00519858598461218	0	0.016639469824061	NA	NA	NA	NA	NA	NA	0.007988895752604152	0.009597850081581726	Pro	Thr	FALSE	NA	1	0	0	0	0	0	0	0	1	0	0	0	0	0	0	0	0	0	0	0	0	0	0	0	0	0	0	0	0	0	0	0	0	0	0	0	0	0	0	0	0	0	0	0	0	0	0	0	0	0	0	0	0	0	0	0	0	0	0	0	0	0	0	0	0	0	36.82	FALSE	FALSE	FALSE	113	0.006
NEURL1p.Ser458Pro	NEURL1	0.00554648994135373	0.00519858598461218	0	0.016639469824061	NA	NA	NA	NA	NA	NA	0.007988895752604152	0.009597850081581726	Pro	Ser	FALSE	NA	1	0	0	0	0	0	0	0	1	0	0	0	0	0	0	0	0	0	0	0	0	0	0	0	0	0	0	0	0	0	0	0	0	0	0	0	0	0	0	0	0	0	0	0	0	0	0	0	0	0	0	0	0	0	0	0	0	0	0	0	0	0	0	0	0	0	36.83	FALSE	FALSE	FALSE	113	0.006
NEUROD6p.Leu4Pro	NEUROD6	0.00554648994135373	0.00519858598461218	0	0.016639469824061	NA	NA	NA	NA	NA	NA	0.007988895752604152	0.009597850081581726	Pro	Leu	FALSE	NA	1	0	0	0	0	0	0	0	1	0	0	0	0	0	0	0	0	0	0	0	0	0	0	0	0	0	0	0	0	0	0	0	0	0	0	0	0	0	0	0	0	0	0	0	0	0	0	0	0	0	0	0	0	0	0	0	0	0	0	0	0	0	0	0	0	0	35.96	FALSE	FALSE	FALSE	113	0.006
NEXNp.Leu254Pro	NEXN	0.00554648994135373	0.00519858598461218	0	0.016639469824061	NA	NA	NA	NA	NA	NA	0.007988895752604152	0.009597850081581726	Pro	Leu	FALSE	NA	1	0	0	0	0	0	0	0	1	0	0	0	0	0	0	0	0	0	0	0	0	0	0	0	0	0	0	0	0	0	0	0	0	0	0	0	0	0	0	0	0	0	0	0	0	0	0	0	0	0	0	0	0	0	0	0	0	0	0	0	0	0	0	0	0	0	36.94	FALSE	FALSE	FALSE	113	0.006
NF1p.Gln1341Pro	NF1	0.00554648994135373	0.00519858598461218	0	0.016639469824061	NA	NA	NA	NA	NA	NA	0.007988895752604152	0.009597850081581726	Pro	Gln	FALSE	1	1	0	0	0	0	0	0	0	1	0	0	0	0	0	0	0	0	0	0	0	0	0	0	0	0	0	0	0	0	0	0	0	0	0	0	0	0	0	0	0	0	0	0	0	0	0	0	0	0	0	0	0	0	0	0	0	0	0	0	0	0	0	0	0	0	0	36.77	TRUE	FALSE	FALSE	113	0.006
NFASCp.Leu1120Pro	NFASC	0.00554648994135373	0.00519858598461218	0	0.016639469824061	NA	NA	NA	NA	NA	NA	0.007988895752604152	0.009597850081581726	Pro	Leu	FALSE	NA	1	0	0	0	0	0	0	0	1	0	0	0	0	0	0	0	0	0	0	0	0	0	0	0	0	0	0	0	0	0	0	0	0	0	0	0	0	0	0	0	0	0	0	0	0	0	0	0	0	0	0	0	0	0	0	0	0	0	0	0	0	0	0	0	0	0	35.82	FALSE	FALSE	FALSE	113	0.006
NFASCp.Leu346Pro	NFASC	0.00554648994135373	0.00519858598461218	0	0.016639469824061	NA	NA	NA	NA	NA	NA	0.007988895752604152	0.009597850081581726	Pro	Leu	FALSE	NA	1	0	0	0	0	0	0	0	1	0	0	0	0	0	0	0	0	0	0	0	0	0	0	0	0	0	0	0	0	0	0	0	0	0	0	0	0	0	0	0	0	0	0	0	0	0	0	0	0	0	0	0	0	0	0	0	0	0	0	0	0	0	0	0	0	0	36.26	FALSE	FALSE	FALSE	113	0.006
NFASCp.Ser411Pro	NFASC	0.00554648994135373	0.00519858598461218	0	0.016639469824061	NA	NA	NA	NA	NA	NA	0.007988895752604152	0.009597850081581726	Pro	Ser	FALSE	NA	1	0	0	0	0	0	0	0	1	0	0	0	0	0	0	0	0	0	0	0	0	0	0	0	0	0	0	0	0	0	0	0	0	0	0	0	0	0	0	0	0	0	0	0	0	0	0	0	0	0	0	0	0	0	0	0	0	0	0	0	0	0	0	0	0	0	36.76	FALSE	FALSE	FALSE	113	0.006
NFATC1p.Ser138Pro	NFATC1	0.00554648994135373	0.00519858598461218	0	0.016639469824061	NA	NA	NA	NA	NA	NA	0.007988895752604152	0.009597850081581726	Pro	Ser	FALSE	NA	1	0	0	0	0	0	0	0	1	0	0	0	0	0	0	0	0	0	0	0	0	0	0	0	0	0	0	0	0	0	0	0	0	0	0	0	0	0	0	0	0	0	0	0	0	0	0	0	0	0	0	0	0	0	0	0	0	0	0	0	0	0	0	0	0	0	36.2	FALSE	FALSE	FALSE	113	0.006
NFATC2IPp.Ser376Pro	NFATC2IP	0.00554648994135373	0.00519858598461218	0	0.016639469824061	NA	NA	NA	NA	NA	NA	0.007988895752604152	0.009597850081581726	Pro	Ser	FALSE	NA	1	0	0	0	0	0	0	0	1	0	0	0	0	0	0	0	0	0	0	0	0	0	0	0	0	0	0	0	0	0	0	0	0	0	0	0	0	0	0	0	0	0	0	0	0	0	0	0	0	0	0	0	0	0	0	0	0	0	0	0	0	0	0	0	0	0	36.43	FALSE	FALSE	FALSE	113	0.006
NFE2L2p.Ser486Pro	NFE2L2	0.00554648994135373	0.00519858598461218	0	0.016639469824061	NA	NA	NA	NA	NA	NA	0.007988895752604152	0.009597850081581726	Pro	Ser	FALSE	1	1	0	0	0	0	0	0	0	1	0	0	0	0	0	0	0	0	0	0	0	0	0	0	0	0	0	0	0	0	0	0	0	0	0	0	0	0	0	0	0	0	0	0	0	0	0	0	0	0	0	0	0	0	0	0	0	0	0	0	0	0	0	0	0	0	0	36.58	FALSE	FALSE	FALSE	113	0.006
NFE2L3p.Ser457Pro	NFE2L3	0.00554648994135373	0.00519858598461218	0	0.016639469824061	NA	NA	NA	NA	NA	NA	0.007988895752604152	0.009597850081581726	Pro	Ser	FALSE	NA	1	0	0	0	0	0	0	0	1	0	0	0	0	0	0	0	0	0	0	0	0	0	0	0	0	0	0	0	0	0	0	0	0	0	0	0	0	0	0	0	0	0	0	0	0	0	0	0	0	0	0	0	0	0	0	0	0	0	0	0	0	0	0	0	0	0	36.53	FALSE	FALSE	FALSE	113	0.006
NFE2p.Leu112Pro	NFE2	0.00554648994135373	0.00519858598461218	0	0.016639469824061	NA	NA	NA	NA	NA	NA	0.007988895752604152	0.009597850081581726	Pro	Leu	FALSE	NA	1	0	0	0	0	0	0	0	1	0	0	0	0	0	0	0	0	0	0	0	0	0	0	0	0	0	0	0	0	0	0	0	0	0	0	0	0	0	0	0	0	0	0	0	0	0	0	0	0	0	0	0	0	0	0	0	0	0	0	0	0	0	0	0	0	0	37.74	FALSE	FALSE	FALSE	113	0.006
NFKB2p.Leu154Pro	NFKB2	0.00554648994135373	0.00519858598461218	0	0.016639469824061	NA	NA	NA	NA	NA	NA	0.007988895752604152	0.009597850081581726	Pro	Leu	FALSE	1	1	0	0	0	0	0	0	0	1	0	0	0	0	0	0	0	0	0	0	0	0	0	0	0	0	0	0	0	0	0	0	0	0	0	0	0	0	0	0	0	0	0	0	0	0	0	0	0	0	0	0	0	0	0	0	0	0	0	0	0	0	0	0	0	0	0	36.64	FALSE	FALSE	FALSE	113	0.006
NFU1p.Leu48Pro	NFU1	0.00554648994135373	0.00519858598461218	0	0.016639469824061	NA	NA	NA	NA	NA	NA	0.007988895752604152	0.009597850081581726	Pro	Leu	FALSE	NA	1	0	0	0	0	0	0	0	1	0	0	0	0	0	0	0	0	0	0	0	0	0	0	0	0	0	0	0	0	0	0	0	0	0	0	0	0	0	0	0	0	0	0	0	0	0	0	0	0	0	0	0	0	0	0	0	0	0	0	0	0	0	0	0	0	0	37.37	FALSE	FALSE	FALSE	113	0.006
NFXL1p.Ser401Pro	NFXL1	0.00554648994135373	0.00519858598461218	0	0.016639469824061	NA	NA	NA	NA	NA	NA	0.007988895752604152	0.009597850081581726	Pro	Ser	FALSE	NA	1	0	0	0	0	0	0	0	1	0	0	0	0	0	0	0	0	0	0	0	0	0	0	0	0	0	0	0	0	0	0	0	0	0	0	0	0	0	0	0	0	0	0	0	0	0	0	0	0	0	0	0	0	0	0	0	0	0	0	0	0	0	0	0	0	0	36.55	FALSE	FALSE	FALSE	113	0.006
NGDNp.Leu35Pro	NGDN	0.00554648994135373	0.00519858598461218	0	0.016639469824061	NA	NA	NA	NA	NA	NA	0.007988895752604152	0.009597850081581726	Pro	Leu	FALSE	NA	1	0	0	0	0	0	0	0	1	0	0	0	0	0	0	0	0	0	0	0	0	0	0	0	0	0	0	0	0	0	0	0	0	0	0	0	0	0	0	0	0	0	0	0	0	0	0	0	0	0	0	0	0	0	0	0	0	0	0	0	0	0	0	0	0	0	36.68	FALSE	FALSE	FALSE	113	0.006
NGEFp.Gln92Pro	NGEF	0.00554648994135373	0.00519858598461218	0	0.016639469824061	NA	NA	NA	NA	NA	NA	0.007988895752604152	0.009597850081581726	Pro	Gln	FALSE	NA	1	0	0	0	0	0	0	0	1	0	0	0	0	0	0	0	0	0	0	0	0	0	0	0	0	0	0	0	0	0	0	0	0	0	0	0	0	0	0	0	0	0	0	0	0	0	0	0	0	0	0	0	0	0	0	0	0	0	0	0	0	0	0	0	0	0	36.59	FALSE	FALSE	FALSE	113	0.006
NGRNp.Leu5Pro	NGRN	0.00554648994135373	0.00519858598461218	0	0.016639469824061	NA	NA	NA	NA	NA	NA	0.007988895752604152	0.009597850081581726	Pro	Leu	FALSE	NA	1	0	0	0	0	0	0	0	1	0	0	0	0	0	0	0	0	0	0	0	0	0	0	0	0	0	0	0	0	0	0	0	0	0	0	0	0	0	0	0	0	0	0	0	0	0	0	0	0	0	0	0	0	0	0	0	0	0	0	0	0	0	0	0	0	0	36.36	FALSE	FALSE	FALSE	113	0.006
NHLRC1p.Ser364Pro	NHLRC1	0.00554648994135373	0.00519858598461218	0	0.016639469824061	NA	NA	NA	NA	NA	NA	0.007988895752604152	0.009597850081581726	Pro	Ser	FALSE	NA	1	0	0	0	0	0	0	0	1	0	0	0	0	0	0	0	0	0	0	0	0	0	0	0	0	0	0	0	0	0	0	0	0	0	0	0	0	0	0	0	0	0	0	0	0	0	0	0	0	0	0	0	0	0	0	0	0	0	0	0	0	0	0	0	0	0	36.11	FALSE	FALSE	FALSE	113	0.006
NHSL2p.Gln633Pro	NHSL2	0.00554648994135373	0.00519858598461218	0	0.016639469824061	NA	NA	NA	NA	NA	NA	0.007988895752604152	0.009597850081581726	Pro	Gln	FALSE	NA	1	0	0	0	0	0	0	0	1	0	0	0	0	0	0	0	0	0	0	0	0	0	0	0	0	0	0	0	0	0	0	0	0	0	0	0	0	0	0	0	0	0	0	0	0	0	0	0	0	0	0	0	0	0	0	0	0	0	0	0	0	0	0	0	0	0	36.79	FALSE	FALSE	FALSE	113	0.006
NHSL2p.Leu833Pro	NHSL2	0.00554648994135373	0.00519858598461218	0	0.016639469824061	NA	NA	NA	NA	NA	NA	0.007988895752604152	0.009597850081581726	Pro	Leu	FALSE	NA	1	0	0	0	0	0	0	0	1	0	0	0	0	0	0	0	0	0	0	0	0	0	0	0	0	0	0	0	0	0	0	0	0	0	0	0	0	0	0	0	0	0	0	0	0	0	0	0	0	0	0	0	0	0	0	0	0	0	0	0	0	0	0	0	0	0	35.86	FALSE	FALSE	FALSE	113	0.006
NID1p.Leu343Pro	NID1	0.00554648994135373	0.00519858598461218	0	0.016639469824061	NA	NA	NA	NA	NA	NA	0.007988895752604152	0.009597850081581726	Pro	Leu	FALSE	NA	1	0	0	0	0	0	0	0	1	0	0	0	0	0	0	0	0	0	0	0	0	0	0	0	0	0	0	0	0	0	0	0	0	0	0	0	0	0	0	0	0	0	0	0	0	0	0	0	0	0	0	0	0	0	0	0	0	0	0	0	0	0	0	0	0	0	37.42	FALSE	FALSE	FALSE	113	0.006
NID2p.Leu1136Pro	NID2	0.00554648994135373	0.00519858598461218	0	0.016639469824061	NA	NA	NA	NA	NA	NA	0.007988895752604152	0.009597850081581726	Pro	Leu	FALSE	NA	1	0	0	0	0	0	0	0	1	0	0	0	0	0	0	0	0	0	0	0	0	0	0	0	0	0	0	0	0	0	0	0	0	0	0	0	0	0	0	0	0	0	0	0	0	0	0	0	0	0	0	0	0	0	0	0	0	0	0	0	0	0	0	0	0	0	36.42	FALSE	FALSE	FALSE	113	0.006
NID2p.Leu1268Pro	NID2	0.00554648994135373	0.00519858598461218	0	0.016639469824061	NA	NA	NA	NA	NA	NA	0.007988895752604152	0.009597850081581726	Pro	Leu	FALSE	NA	1	0	0	0	0	0	0	0	1	0	0	0	0	0	0	0	0	0	0	0	0	0	0	0	0	0	0	0	0	0	0	0	0	0	0	0	0	0	0	0	0	0	0	0	0	0	0	0	0	0	0	0	0	0	0	0	0	0	0	0	0	0	0	0	0	0	37.15	FALSE	FALSE	FALSE	113	0.006
NIF3L1p.Leu19Pro	NIF3L1	0.00554648994135373	0.00519858598461218	0	0.016639469824061	NA	NA	NA	NA	NA	NA	0.007988895752604152	0.009597850081581726	Pro	Leu	FALSE	NA	1	0	0	0	0	0	0	0	1	0	0	0	0	0	0	0	0	0	0	0	0	0	0	0	0	0	0	0	0	0	0	0	0	0	0	0	0	0	0	0	0	0	0	0	0	0	0	0	0	0	0	0	0	0	0	0	0	0	0	0	0	0	0	0	0	0	35.53	FALSE	FALSE	FALSE	113	0.006
NINp.Leu1859Pro	NIN	0.00554648994135373	0.00519858598461218	0	0.016639469824061	NA	NA	NA	NA	NA	NA	0.007988895752604152	0.009597850081581726	Pro	Leu	FALSE	1	1	0	0	0	0	0	0	0	1	0	0	0	0	0	0	0	0	0	0	0	0	0	0	0	0	0	0	0	0	0	0	0	0	0	0	0	0	0	0	0	0	0	0	0	0	0	0	0	0	0	0	0	0	0	0	0	0	0	0	0	0	0	0	0	0	0	36.78	FALSE	FALSE	FALSE	113	0.006
NIPAL3p.Ser20Pro	NIPAL3	0.00554648994135373	0.00519858598461218	0	0.016639469824061	NA	NA	NA	NA	NA	NA	0.007988895752604152	0.009597850081581726	Pro	Ser	FALSE	NA	1	0	0	0	0	0	0	0	1	0	0	0	0	0	0	0	0	0	0	0	0	0	0	0	0	0	0	0	0	0	0	0	0	0	0	0	0	0	0	0	0	0	0	0	0	0	0	0	0	0	0	0	0	0	0	0	0	0	0	0	0	0	0	0	0	0	36.42	FALSE	FALSE	FALSE	113	0.006
NIPBLp.Leu2624Pro	NIPBL	0.00554648994135373	0.00519858598461218	0	0.016639469824061	NA	NA	NA	NA	NA	NA	0.007988895752604152	0.009597850081581726	Pro	Leu	FALSE	NA	1	0	0	0	0	0	0	0	1	0	0	0	0	0	0	0	0	0	0	0	0	0	0	0	0	0	0	0	0	0	0	0	0	0	0	0	0	0	0	0	0	0	0	0	0	0	0	0	0	0	0	0	0	0	0	0	0	0	0	0	0	0	0	0	0	0	35.94	FALSE	FALSE	FALSE	113	0.006
NIPBLp.Ser205Pro	NIPBL	0.00554648994135373	0.00519858598461218	0	0.016639469824061	NA	NA	NA	NA	NA	NA	0.007988895752604152	0.009597850081581726	Pro	Ser	FALSE	NA	1	0	0	0	0	0	0	0	1	0	0	0	0	0	0	0	0	0	0	0	0	0	0	0	0	0	0	0	0	0	0	0	0	0	0	0	0	0	0	0	0	0	0	0	0	0	0	0	0	0	0	0	0	0	0	0	0	0	0	0	0	0	0	0	0	0	36.27	FALSE	FALSE	FALSE	113	0.006
NISCHp.Thr443Pro	NISCH	0.00554648994135373	0.00519858598461218	0	0.016639469824061	NA	NA	NA	NA	NA	NA	0.007988895752604152	0.009597850081581726	Pro	Thr	FALSE	NA	1	0	0	0	0	0	0	0	1	0	0	0	0	0	0	0	0	0	0	0	0	0	0	0	0	0	0	0	0	0	0	0	0	0	0	0	0	0	0	0	0	0	0	0	0	0	0	0	0	0	0	0	0	0	0	0	0	0	0	0	0	0	0	0	0	0	35.86	FALSE	FALSE	FALSE	113	0.006
NIT1p.Ser56Pro	NIT1	0.00554648994135373	0.00519858598461218	0	0.016639469824061	NA	NA	NA	NA	NA	NA	0.007988895752604152	0.009597850081581726	Pro	Ser	FALSE	NA	1	0	0	0	0	0	0	0	1	0	0	0	0	0	0	0	0	0	0	0	0	0	0	0	0	0	0	0	0	0	0	0	0	0	0	0	0	0	0	0	0	0	0	0	0	0	0	0	0	0	0	0	0	0	0	0	0	0	0	0	0	0	0	0	0	0	36.07	FALSE	FALSE	FALSE	113	0.006
NKAPLp.Ser90Pro	NKAPL	0.00554648994135373	0.00519858598461218	0	0.016639469824061	NA	NA	NA	NA	NA	NA	0.007988895752604152	0.009597850081581726	Pro	Ser	FALSE	NA	1	0	0	0	0	0	0	0	1	0	0	0	0	0	0	0	0	0	0	0	0	0	0	0	0	0	0	0	0	0	0	0	0	0	0	0	0	0	0	0	0	0	0	0	0	0	0	0	0	0	0	0	0	0	0	0	0	0	0	0	0	0	0	0	0	0	36.48	FALSE	FALSE	FALSE	113	0.006
NKX1-2p.Ser268Pro	NKX1-2	0.00554648994135373	0.00519858598461218	0	0.016639469824061	NA	NA	NA	NA	NA	NA	0.007988895752604152	0.009597850081581726	Pro	Ser	FALSE	NA	1	0	0	0	0	0	0	0	1	0	0	0	0	0	0	0	0	0	0	0	0	0	0	0	0	0	0	0	0	0	0	0	0	0	0	0	0	0	0	0	0	0	0	0	0	0	0	0	0	0	0	0	0	0	0	0	0	0	0	0	0	0	0	0	0	0	37.08	FALSE	FALSE	FALSE	113	0.006
NKX3-2p.Ser232Pro	NKX3-2	0.00554648994135373	0.00519858598461218	0	0.016639469824061	NA	NA	NA	NA	NA	NA	0.007988895752604152	0.009597850081581726	Pro	Ser	FALSE	NA	1	0	0	0	0	0	0	0	1	0	0	0	0	0	0	0	0	0	0	0	0	0	0	0	0	0	0	0	0	0	0	0	0	0	0	0	0	0	0	0	0	0	0	0	0	0	0	0	0	0	0	0	0	0	0	0	0	0	0	0	0	0	0	0	0	0	37.15	FALSE	FALSE	FALSE	113	0.006
NLGN1p.Leu212Pro	NLGN1	0.00554648994135373	0.00519858598461218	0	0.016639469824061	NA	NA	NA	NA	NA	NA	0.007988895752604152	0.009597850081581726	Pro	Leu	FALSE	NA	1	0	0	0	0	0	0	0	1	0	0	0	0	0	0	0	0	0	0	0	0	0	0	0	0	0	0	0	0	0	0	0	0	0	0	0	0	0	0	0	0	0	0	0	0	0	0	0	0	0	0	0	0	0	0	0	0	0	0	0	0	0	0	0	0	0	37.03	FALSE	FALSE	FALSE	113	0.006
NLGN3p.Ser799Pro	NLGN3	0.00554648994135373	0.00519858598461218	0	0.016639469824061	NA	NA	NA	NA	NA	NA	0.007988895752604152	0.009597850081581726	Pro	Ser	FALSE	NA	1	0	0	0	0	0	0	0	1	0	0	0	0	0	0	0	0	0	0	0	0	0	0	0	0	0	0	0	0	0	0	0	0	0	0	0	0	0	0	0	0	0	0	0	0	0	0	0	0	0	0	0	0	0	0	0	0	0	0	0	0	0	0	0	0	0	36.49	FALSE	FALSE	FALSE	113	0.006
NLGN4Xp.Leu363Pro	NLGN4X	0.00554648994135373	0.00519858598461218	0	0.016639469824061	NA	NA	NA	NA	NA	NA	0.007988895752604152	0.009597850081581726	Pro	Leu	FALSE	NA	1	0	0	0	0	0	0	0	1	0	0	0	0	0	0	0	0	0	0	0	0	0	0	0	0	0	0	0	0	0	0	0	0	0	0	0	0	0	0	0	0	0	0	0	0	0	0	0	0	0	0	0	0	0	0	0	0	0	0	0	0	0	0	0	0	0	35.86	FALSE	FALSE	FALSE	113	0.006
NLNp.Leu293Pro	NLN	0.00554648994135373	0.00519858598461218	0	0.016639469824061	NA	NA	NA	NA	NA	NA	0.007988895752604152	0.009597850081581726	Pro	Leu	FALSE	NA	1	0	0	0	0	0	0	0	1	0	0	0	0	0	0	0	0	0	0	0	0	0	0	0	0	0	0	0	0	0	0	0	0	0	0	0	0	0	0	0	0	0	0	0	0	0	0	0	0	0	0	0	0	0	0	0	0	0	0	0	0	0	0	0	0	0	35.7	FALSE	FALSE	FALSE	113	0.006
NLNp.Ser169Pro	NLN	0.00554648994135373	0.00519858598461218	0	0.016639469824061	NA	NA	NA	NA	NA	NA	0.007988895752604152	0.009597850081581726	Pro	Ser	FALSE	NA	1	0	0	0	0	0	0	0	1	0	0	0	0	0	0	0	0	0	0	0	0	0	0	0	0	0	0	0	0	0	0	0	0	0	0	0	0	0	0	0	0	0	0	0	0	0	0	0	0	0	0	0	0	0	0	0	0	0	0	0	0	0	0	0	0	0	36.66	FALSE	FALSE	FALSE	113	0.006
NLRC5p.Gln293Pro	NLRC5	0.00554648994135373	0.00519858598461218	0	0.016639469824061	NA	NA	NA	NA	NA	NA	0.007988895752604152	0.009597850081581726	Pro	Gln	FALSE	NA	1	0	0	0	0	0	0	0	1	0	0	0	0	0	0	0	0	0	0	0	0	0	0	0	0	0	0	0	0	0	0	0	0	0	0	0	0	0	0	0	0	0	0	0	0	0	0	0	0	0	0	0	0	0	0	0	0	0	0	0	0	0	0	0	0	0	36.56	FALSE	FALSE	FALSE	113	0.006
NLRP10p.Leu295Pro	NLRP10	0.00554648994135373	0.00519858598461218	0	0.016639469824061	NA	NA	NA	NA	NA	NA	0.007988895752604152	0.009597850081581726	Pro	Leu	FALSE	NA	1	0	0	0	0	0	0	0	1	0	0	0	0	0	0	0	0	0	0	0	0	0	0	0	0	0	0	0	0	0	0	0	0	0	0	0	0	0	0	0	0	0	0	0	0	0	0	0	0	0	0	0	0	0	0	0	0	0	0	0	0	0	0	0	0	0	36.51	FALSE	FALSE	FALSE	113	0.006
NLRP12p.Thr773Pro	NLRP12	0.00554648994135373	0.00519858598461218	0	0.016639469824061	NA	NA	NA	NA	NA	NA	0.007988895752604152	0.009597850081581726	Pro	Thr	FALSE	NA	1	0	0	0	0	0	0	0	1	0	0	0	0	0	0	0	0	0	0	0	0	0	0	0	0	0	0	0	0	0	0	0	0	0	0	0	0	0	0	0	0	0	0	0	0	0	0	0	0	0	0	0	0	0	0	0	0	0	0	0	0	0	0	0	0	0	36.12	FALSE	FALSE	FALSE	113	0.006
NLRP13p.Leu907Pro	NLRP13	0.00554648994135373	0.00519858598461218	0	0.016639469824061	NA	NA	NA	NA	NA	NA	0.007988895752604152	0.009597850081581726	Pro	Leu	FALSE	NA	1	0	0	0	0	0	0	0	1	0	0	0	0	0	0	0	0	0	0	0	0	0	0	0	0	0	0	0	0	0	0	0	0	0	0	0	0	0	0	0	0	0	0	0	0	0	0	0	0	0	0	0	0	0	0	0	0	0	0	0	0	0	0	0	0	0	36.23	FALSE	FALSE	FALSE	113	0.006
NLRP13p.Ser447Pro	NLRP13	0.00554648994135373	0.00519858598461218	0	0.016639469824061	NA	NA	NA	NA	NA	NA	0.007988895752604152	0.009597850081581726	Pro	Ser	FALSE	NA	1	0	0	0	0	0	0	0	1	0	0	0	0	0	0	0	0	0	0	0	0	0	0	0	0	0	0	0	0	0	0	0	0	0	0	0	0	0	0	0	0	0	0	0	0	0	0	0	0	0	0	0	0	0	0	0	0	0	0	0	0	0	0	0	0	0	36.26	FALSE	FALSE	FALSE	113	0.006
NLRP13p.Ser461Pro	NLRP13	0.00554648994135373	0.00519858598461218	0	0.016639469824061	NA	NA	NA	NA	NA	NA	0.007988895752604152	0.009597850081581726	Pro	Ser	FALSE	NA	1	0	0	0	0	0	0	0	1	0	0	0	0	0	0	0	0	0	0	0	0	0	0	0	0	0	0	0	0	0	0	0	0	0	0	0	0	0	0	0	0	0	0	0	0	0	0	0	0	0	0	0	0	0	0	0	0	0	0	0	0	0	0	0	0	0	36.15	FALSE	FALSE	FALSE	113	0.006
NLRP13p.Ser888Pro	NLRP13	0.00554648994135373	0.00519858598461218	0	0.016639469824061	NA	NA	NA	NA	NA	NA	0.007988895752604152	0.009597850081581726	Pro	Ser	FALSE	NA	1	0	0	0	0	0	0	0	1	0	0	0	0	0	0	0	0	0	0	0	0	0	0	0	0	0	0	0	0	0	0	0	0	0	0	0	0	0	0	0	0	0	0	0	0	0	0	0	0	0	0	0	0	0	0	0	0	0	0	0	0	0	0	0	0	0	36.45	FALSE	FALSE	FALSE	113	0.006
NLRP1p.Ser1297Pro	NLRP1	0.00554648994135373	0.00519858598461218	0	0.016639469824061	NA	NA	NA	NA	NA	NA	0.007988895752604152	0.009597850081581726	Pro	Ser	FALSE	NA	1	0	0	0	0	0	0	0	1	0	0	0	0	0	0	0	0	0	0	0	0	0	0	0	0	0	0	0	0	0	0	0	0	0	0	0	0	0	0	0	0	0	0	0	0	0	0	0	0	0	0	0	0	0	0	0	0	0	0	0	0	0	0	0	0	0	36.78	FALSE	FALSE	FALSE	113	0.006
NLRP2p.Ala88Pro	NLRP2	0.00554648994135373	0.00519858598461218	0	0.016639469824061	NA	NA	NA	NA	NA	NA	0.007988895752604152	0.009597850081581726	Pro	Ala	FALSE	NA	1	0	0	0	0	0	0	0	1	0	0	0	0	0	0	0	0	0	0	0	0	0	0	0	0	0	0	0	0	0	0	0	0	0	0	0	0	0	0	0	0	0	0	0	0	0	0	0	0	0	0	0	0	0	0	0	0	0	0	0	0	0	0	0	0	0	36.74	FALSE	FALSE	FALSE	113	0.006
NLRP3p.Thr169Pro	NLRP3	0.00554648994135373	0.00519858598461218	0	0.016639469824061	NA	NA	NA	NA	NA	NA	0.007988895752604152	0.009597850081581726	Pro	Thr	FALSE	NA	1	0	0	0	0	0	0	0	1	0	0	0	0	0	0	0	0	0	0	0	0	0	0	0	0	0	0	0	0	0	0	0	0	0	0	0	0	0	0	0	0	0	0	0	0	0	0	0	0	0	0	0	0	0	0	0	0	0	0	0	0	0	0	0	0	0	36.9	FALSE	FALSE	FALSE	113	0.006
NLRP4p.Leu769Pro	NLRP4	0.00554648994135373	0.00519858598461218	0	0.016639469824061	NA	NA	NA	NA	NA	NA	0.007988895752604152	0.009597850081581726	Pro	Leu	FALSE	NA	1	0	0	0	0	0	0	0	1	0	0	0	0	0	0	0	0	0	0	0	0	0	0	0	0	0	0	0	0	0	0	0	0	0	0	0	0	0	0	0	0	0	0	0	0	0	0	0	0	0	0	0	0	0	0	0	0	0	0	0	0	0	0	0	0	0	36.52	FALSE	FALSE	FALSE	113	0.006
NLRP5p.Leu319Pro	NLRP5	0.00554648994135373	0.00519858598461218	0	0.016639469824061	NA	NA	NA	NA	NA	NA	0.007988895752604152	0.009597850081581726	Pro	Leu	FALSE	NA	1	0	0	0	0	0	0	0	1	0	0	0	0	0	0	0	0	0	0	0	0	0	0	0	0	0	0	0	0	0	0	0	0	0	0	0	0	0	0	0	0	0	0	0	0	0	0	0	0	0	0	0	0	0	0	0	0	0	0	0	0	0	0	0	0	0	36.95	FALSE	FALSE	FALSE	113	0.006
NLRX1p.Leu914Pro	NLRX1	0.00554648994135373	0.00519858598461218	0	0.016639469824061	NA	NA	NA	NA	NA	NA	0.007988895752604152	0.009597850081581726	Pro	Leu	FALSE	NA	1	0	0	0	0	0	0	0	1	0	0	0	0	0	0	0	0	0	0	0	0	0	0	0	0	0	0	0	0	0	0	0	0	0	0	0	0	0	0	0	0	0	0	0	0	0	0	0	0	0	0	0	0	0	0	0	0	0	0	0	0	0	0	0	0	0	36.95	FALSE	FALSE	FALSE	113	0.006
NMNAT2p.Leu212Pro	NMNAT2	0.00554648994135373	0.00519858598461218	0	0.016639469824061	NA	NA	NA	NA	NA	NA	0.007988895752604152	0.009597850081581726	Pro	Leu	FALSE	NA	1	0	0	0	0	0	0	0	1	0	0	0	0	0	0	0	0	0	0	0	0	0	0	0	0	0	0	0	0	0	0	0	0	0	0	0	0	0	0	0	0	0	0	0	0	0	0	0	0	0	0	0	0	0	0	0	0	0	0	0	0	0	0	0	0	0	37.35	FALSE	FALSE	FALSE	113	0.006
NMRK2p.Leu184Pro	NMRK2	0.00554648994135373	0.00519858598461218	0	0.016639469824061	NA	NA	NA	NA	NA	NA	0.007988895752604152	0.009597850081581726	Pro	Leu	FALSE	NA	1	0	0	0	0	0	0	0	1	0	0	0	0	0	0	0	0	0	0	0	0	0	0	0	0	0	0	0	0	0	0	0	0	0	0	0	0	0	0	0	0	0	0	0	0	0	0	0	0	0	0	0	0	0	0	0	0	0	0	0	0	0	0	0	0	0	36.96	FALSE	FALSE	FALSE	113	0.006
NMUR1p.Ser324Pro	NMUR1	0.00554648994135373	0.00519858598461218	0	0.016639469824061	NA	NA	NA	NA	NA	NA	0.007988895752604152	0.009597850081581726	Pro	Ser	FALSE	NA	1	0	0	0	0	0	0	0	1	0	0	0	0	0	0	0	0	0	0	0	0	0	0	0	0	0	0	0	0	0	0	0	0	0	0	0	0	0	0	0	0	0	0	0	0	0	0	0	0	0	0	0	0	0	0	0	0	0	0	0	0	0	0	0	0	0	36.95	FALSE	FALSE	FALSE	113	0.006
NMUR2p.Arg332Pro	NMUR2	0.00554648994135373	0.00519858598461218	0	0.016639469824061	NA	NA	NA	NA	NA	NA	0.007988895752604152	0.009597850081581726	Pro	Arg	FALSE	NA	1	0	0	0	0	0	0	0	1	0	0	0	0	0	0	0	0	0	0	0	0	0	0	0	0	0	0	0	0	0	0	0	0	0	0	0	0	0	0	0	0	0	0	0	0	0	0	0	0	0	0	0	0	0	0	0	0	0	0	0	0	0	0	0	0	0	37.01	FALSE	FALSE	FALSE	113	0.006
NOC2Lp.Gln188Pro	NOC2L	0.00554648994135373	0.00519858598461218	0	0.016639469824061	NA	NA	NA	NA	NA	NA	0.007988895752604152	0.009597850081581726	Pro	Gln	FALSE	NA	1	0	0	0	0	0	0	0	1	0	0	0	0	0	0	0	0	0	0	0	0	0	0	0	0	0	0	0	0	0	0	0	0	0	0	0	0	0	0	0	0	0	0	0	0	0	0	0	0	0	0	0	0	0	0	0	0	0	0	0	0	0	0	0	0	0	36.52	FALSE	FALSE	FALSE	113	0.006
NOC3Lp.Leu427Pro	NOC3L	0.00554648994135373	0.00519858598461218	0	0.016639469824061	NA	NA	NA	NA	NA	NA	0.007988895752604152	0.009597850081581726	Pro	Leu	FALSE	NA	1	0	0	0	0	0	0	0	1	0	0	0	0	0	0	0	0	0	0	0	0	0	0	0	0	0	0	0	0	0	0	0	0	0	0	0	0	0	0	0	0	0	0	0	0	0	0	0	0	0	0	0	0	0	0	0	0	0	0	0	0	0	0	0	0	0	37.15	FALSE	FALSE	FALSE	113	0.006
NOC3Lp.Leu49Pro	NOC3L	0.00554648994135373	0.00519858598461218	0	0.016639469824061	NA	NA	NA	NA	NA	NA	0.007988895752604152	0.009597850081581726	Pro	Leu	FALSE	NA	1	0	0	0	0	0	0	0	1	0	0	0	0	0	0	0	0	0	0	0	0	0	0	0	0	0	0	0	0	0	0	0	0	0	0	0	0	0	0	0	0	0	0	0	0	0	0	0	0	0	0	0	0	0	0	0	0	0	0	0	0	0	0	0	0	0	37.25	FALSE	FALSE	FALSE	113	0.006
NOD1p.Leu836Pro	NOD1	0.00554648994135373	0.00519858598461218	0	0.016639469824061	NA	NA	NA	NA	NA	NA	0.007988895752604152	0.009597850081581726	Pro	Leu	FALSE	NA	1	0	0	0	0	0	0	0	1	0	0	0	0	0	0	0	0	0	0	0	0	0	0	0	0	0	0	0	0	0	0	0	0	0	0	0	0	0	0	0	0	0	0	0	0	0	0	0	0	0	0	0	0	0	0	0	0	0	0	0	0	0	0	0	0	0	37.34	FALSE	FALSE	FALSE	113	0.006
NOL11p.Leu326Pro	NOL11	0.00554648994135373	0.00519858598461218	0	0.016639469824061	NA	NA	NA	NA	NA	NA	0.007988895752604152	0.009597850081581726	Pro	Leu	FALSE	NA	1	0	0	0	0	0	0	0	1	0	0	0	0	0	0	0	0	0	0	0	0	0	0	0	0	0	0	0	0	0	0	0	0	0	0	0	0	0	0	0	0	0	0	0	0	0	0	0	0	0	0	0	0	0	0	0	0	0	0	0	0	0	0	0	0	0	36.91	FALSE	FALSE	FALSE	113	0.006
NOL12p.Ser163Pro	NOL12	0.00554648994135373	0.00519858598461218	0	0.016639469824061	NA	NA	NA	NA	NA	NA	0.007988895752604152	0.009597850081581726	Pro	Ser	FALSE	NA	1	0	0	0	0	0	0	0	1	0	0	0	0	0	0	0	0	0	0	0	0	0	0	0	0	0	0	0	0	0	0	0	0	0	0	0	0	0	0	0	0	0	0	0	0	0	0	0	0	0	0	0	0	0	0	0	0	0	0	0	0	0	0	0	0	0	36.26	FALSE	FALSE	FALSE	113	0.006
NOL6p.Leu925Pro	NOL6	0.00554648994135373	0.00519858598461218	0	0.016639469824061	NA	NA	NA	NA	NA	NA	0.007988895752604152	0.009597850081581726	Pro	Leu	FALSE	NA	1	0	0	0	0	0	0	0	1	0	0	0	0	0	0	0	0	0	0	0	0	0	0	0	0	0	0	0	0	0	0	0	0	0	0	0	0	0	0	0	0	0	0	0	0	0	0	0	0	0	0	0	0	0	0	0	0	0	0	0	0	0	0	0	0	0	36.04	FALSE	FALSE	FALSE	113	0.006
NOL9p.Thr231Pro	NOL9	0.00554648994135373	0.00519858598461218	0	0.016639469824061	NA	NA	NA	NA	NA	NA	0.007988895752604152	0.009597850081581726	Pro	Thr	FALSE	NA	1	0	0	0	0	0	0	0	1	0	0	0	0	0	0	0	0	0	0	0	0	0	0	0	0	0	0	0	0	0	0	0	0	0	0	0	0	0	0	0	0	0	0	0	0	0	0	0	0	0	0	0	0	0	0	0	0	0	0	0	0	0	0	0	0	0	38.15	FALSE	FALSE	FALSE	113	0.006
NOLC1p.Arg111Pro	NOLC1	0.00554648994135373	0.00519858598461218	0	0.016639469824061	NA	NA	NA	NA	NA	NA	0.007988895752604152	0.009597850081581726	Pro	Arg	FALSE	NA	1	0	0	0	0	0	0	0	1	0	0	0	0	0	0	0	0	0	0	0	0	0	0	0	0	0	0	0	0	0	0	0	0	0	0	0	0	0	0	0	0	0	0	0	0	0	0	0	0	0	0	0	0	0	0	0	0	0	0	0	0	0	0	0	0	0	36.76	FALSE	FALSE	FALSE	113	0.006
NONOp.Gln47Pro	NONO	0.00554648994135373	0.00519858598461218	0	0.016639469824061	NA	NA	NA	NA	NA	NA	0.007988895752604152	0.009597850081581726	Pro	Gln	FALSE	1	1	0	0	0	0	0	0	0	1	0	0	0	0	0	0	0	0	0	0	0	0	0	0	0	0	0	0	0	0	0	0	0	0	0	0	0	0	0	0	0	0	0	0	0	0	0	0	0	0	0	0	0	0	0	0	0	0	0	0	0	0	0	0	0	0	0	36.02	FALSE	FALSE	FALSE	113	0.006
NONOp.Thr431Pro	NONO	0.00554648994135373	0.00519858598461218	0	0.016639469824061	NA	NA	NA	NA	NA	NA	0.007988895752604152	0.009597850081581726	Pro	Thr	FALSE	1	1	0	0	0	0	0	0	0	1	0	0	0	0	0	0	0	0	0	0	0	0	0	0	0	0	0	0	0	0	0	0	0	0	0	0	0	0	0	0	0	0	0	0	0	0	0	0	0	0	0	0	0	0	0	0	0	0	0	0	0	0	0	0	0	0	0	36.82	FALSE	FALSE	FALSE	113	0.006
NOP58p.Leu104Pro	NOP58	0.00554648994135373	0.00519858598461218	0	0.016639469824061	NA	NA	NA	NA	NA	NA	0.007988895752604152	0.009597850081581726	Pro	Leu	FALSE	NA	1	0	0	0	0	0	0	0	1	0	0	0	0	0	0	0	0	0	0	0	0	0	0	0	0	0	0	0	0	0	0	0	0	0	0	0	0	0	0	0	0	0	0	0	0	0	0	0	0	0	0	0	0	0	0	0	0	0	0	0	0	0	0	0	0	0	37.47	FALSE	FALSE	FALSE	113	0.006
NOP9p.Leu485Pro	NOP9	0.00554648994135373	0.00519858598461218	0	0.016639469824061	NA	NA	NA	NA	NA	NA	0.007988895752604152	0.009597850081581726	Pro	Leu	FALSE	NA	1	0	0	0	0	0	0	0	1	0	0	0	0	0	0	0	0	0	0	0	0	0	0	0	0	0	0	0	0	0	0	0	0	0	0	0	0	0	0	0	0	0	0	0	0	0	0	0	0	0	0	0	0	0	0	0	0	0	0	0	0	0	0	0	0	0	37.33	FALSE	FALSE	FALSE	113	0.006
NOS1p.Ser897Pro	NOS1	0.00554648994135373	0.00519858598461218	0	0.016639469824061	NA	NA	NA	NA	NA	NA	0.007988895752604152	0.009597850081581726	Pro	Ser	FALSE	NA	1	0	0	0	0	0	0	0	1	0	0	0	0	0	0	0	0	0	0	0	0	0	0	0	0	0	0	0	0	0	0	0	0	0	0	0	0	0	0	0	0	0	0	0	0	0	0	0	0	0	0	0	0	0	0	0	0	0	0	0	0	0	0	0	0	0	37.51	FALSE	FALSE	FALSE	113	0.006
NOTCH1p.Leu1188Pro	NOTCH1	0.00554648994135373	0.00519858598461218	0	0.016639469824061	NA	NA	NA	NA	NA	NA	0.007988895752604152	0.009597850081581726	Pro	Leu	FALSE	1	1	0	0	0	0	0	0	0	1	0	0	0	0	0	0	0	0	0	0	0	0	0	0	0	0	0	0	0	0	0	0	0	0	0	0	0	0	0	0	0	0	0	0	0	0	0	0	0	0	0	0	0	0	0	0	0	0	0	0	0	0	0	0	0	0	0	35.97	FALSE	FALSE	FALSE	113	0.006
NOTCH1p.Leu1920Pro	NOTCH1	0.00554648994135373	0.00519858598461218	0	0.016639469824061	NA	NA	NA	NA	NA	NA	0.007988895752604152	0.009597850081581726	Pro	Leu	FALSE	1	1	0	0	0	0	0	0	0	1	0	0	0	0	0	0	0	0	0	0	0	0	0	0	0	0	0	0	0	0	0	0	0	0	0	0	0	0	0	0	0	0	0	0	0	0	0	0	0	0	0	0	0	0	0	0	0	0	0	0	0	0	0	0	0	0	0	37.63	FALSE	FALSE	FALSE	113	0.006
NOTCH2p.Leu1937Pro	NOTCH2	0.00554648994135373	0.00519858598461218	0	0.016639469824061	NA	NA	NA	NA	NA	NA	0.007988895752604152	0.009597850081581726	Pro	Leu	FALSE	1	1	0	0	0	0	0	0	0	1	0	0	0	0	0	0	0	0	0	0	0	0	0	0	0	0	0	0	0	0	0	0	0	0	0	0	0	0	0	0	0	0	0	0	0	0	0	0	0	0	0	0	0	0	0	0	0	0	0	0	0	0	0	0	0	0	0	37.63	FALSE	FALSE	FALSE	113	0.006
NOTCH3p.Leu1912Pro	NOTCH3	0.00554648994135373	0.00519858598461218	0	0.016639469824061	NA	NA	NA	NA	NA	NA	0.007988895752604152	0.009597850081581726	Pro	Leu	FALSE	NA	1	0	0	0	0	0	0	0	1	0	0	0	0	0	0	0	0	0	0	0	0	0	0	0	0	0	0	0	0	0	0	0	0	0	0	0	0	0	0	0	0	0	0	0	0	0	0	0	0	0	0	0	0	0	0	0	0	0	0	0	0	0	0	0	0	0	36.75	FALSE	FALSE	FALSE	113	0.006
NOTCH3p.Thr1816Pro	NOTCH3	0.00554648994135373	0.00519858598461218	0	0.016639469824061	NA	NA	NA	NA	NA	NA	0.007988895752604152	0.009597850081581726	Pro	Thr	FALSE	NA	1	0	0	0	0	0	0	0	1	0	0	0	0	0	0	0	0	0	0	0	0	0	0	0	0	0	0	0	0	0	0	0	0	0	0	0	0	0	0	0	0	0	0	0	0	0	0	0	0	0	0	0	0	0	0	0	0	0	0	0	0	0	0	0	0	0	36.58	FALSE	FALSE	FALSE	113	0.006
NOVA1p.Thr105Pro	NOVA1	0.00554648994135373	0.00519858598461218	0	0.016639469824061	NA	NA	NA	NA	NA	NA	0.007988895752604152	0.009597850081581726	Pro	Thr	FALSE	NA	1	0	0	0	0	0	0	0	1	0	0	0	0	0	0	0	0	0	0	0	0	0	0	0	0	0	0	0	0	0	0	0	0	0	0	0	0	0	0	0	0	0	0	0	0	0	0	0	0	0	0	0	0	0	0	0	0	0	0	0	0	0	0	0	0	0	36.42	FALSE	FALSE	FALSE	113	0.006
NOX1p.Arg197Pro	NOX1	0.00554648994135373	0.00519858598461218	0	0.016639469824061	NA	NA	NA	NA	NA	NA	0.007988895752604152	0.009597850081581726	Pro	Arg	FALSE	NA	1	0	0	0	0	0	0	0	1	0	0	0	0	0	0	0	0	0	0	0	0	0	0	0	0	0	0	0	0	0	0	0	0	0	0	0	0	0	0	0	0	0	0	0	0	0	0	0	0	0	0	0	0	0	0	0	0	0	0	0	0	0	0	0	0	0	36.37	FALSE	FALSE	FALSE	113	0.006
NOX1p.Ser269Pro	NOX1	0.00554648994135373	0.00519858598461218	0	0.016639469824061	NA	NA	NA	NA	NA	NA	0.007988895752604152	0.009597850081581726	Pro	Ser	FALSE	NA	1	0	0	0	0	0	0	0	1	0	0	0	0	0	0	0	0	0	0	0	0	0	0	0	0	0	0	0	0	0	0	0	0	0	0	0	0	0	0	0	0	0	0	0	0	0	0	0	0	0	0	0	0	0	0	0	0	0	0	0	0	0	0	0	0	0	36.87	FALSE	FALSE	FALSE	113	0.006
NOX3p.Ser420Pro	NOX3	0.00554648994135373	0.00519858598461218	0	0.016639469824061	NA	NA	NA	NA	NA	NA	0.007988895752604152	0.009597850081581726	Pro	Ser	FALSE	NA	1	0	0	0	0	0	0	0	1	0	0	0	0	0	0	0	0	0	0	0	0	0	0	0	0	0	0	0	0	0	0	0	0	0	0	0	0	0	0	0	0	0	0	0	0	0	0	0	0	0	0	0	0	0	0	0	0	0	0	0	0	0	0	0	0	0	36.27	FALSE	FALSE	FALSE	113	0.006
NPBWR1p.Leu310Pro	NPBWR1	0.00554648994135373	0.00519858598461218	0	0.016639469824061	NA	NA	NA	NA	NA	NA	0.007988895752604152	0.009597850081581726	Pro	Leu	FALSE	NA	1	0	0	0	0	0	0	0	1	0	0	0	0	0	0	0	0	0	0	0	0	0	0	0	0	0	0	0	0	0	0	0	0	0	0	0	0	0	0	0	0	0	0	0	0	0	0	0	0	0	0	0	0	0	0	0	0	0	0	0	0	0	0	0	0	0	35.96	FALSE	FALSE	FALSE	113	0.006
NPC1p.Ser1123Pro	NPC1	0.00554648994135373	0.00519858598461218	0	0.016639469824061	NA	NA	NA	NA	NA	NA	0.007988895752604152	0.009597850081581726	Pro	Ser	FALSE	NA	1	0	0	0	0	0	0	0	1	0	0	0	0	0	0	0	0	0	0	0	0	0	0	0	0	0	0	0	0	0	0	0	0	0	0	0	0	0	0	0	0	0	0	0	0	0	0	0	0	0	0	0	0	0	0	0	0	0	0	0	0	0	0	0	0	0	36.45	FALSE	FALSE	FALSE	113	0.006
NPHP1p.Ser148Pro	NPHP1	0.00554648994135373	0.00519858598461218	0	0.016639469824061	NA	NA	NA	NA	NA	NA	0.007988895752604152	0.009597850081581726	Pro	Ser	FALSE	NA	1	0	0	0	0	0	0	0	1	0	0	0	0	0	0	0	0	0	0	0	0	0	0	0	0	0	0	0	0	0	0	0	0	0	0	0	0	0	0	0	0	0	0	0	0	0	0	0	0	0	0	0	0	0	0	0	0	0	0	0	0	0	0	0	0	0	36.3	FALSE	FALSE	FALSE	113	0.006
NPHS1p.Ser613Pro	NPHS1	0.00554648994135373	0.00519858598461218	0	0.016639469824061	NA	NA	NA	NA	NA	NA	0.007988895752604152	0.009597850081581726	Pro	Ser	FALSE	NA	1	0	0	0	0	0	0	0	1	0	0	0	0	0	0	0	0	0	0	0	0	0	0	0	0	0	0	0	0	0	0	0	0	0	0	0	0	0	0	0	0	0	0	0	0	0	0	0	0	0	0	0	0	0	0	0	0	0	0	0	0	0	0	0	0	0	36.12	FALSE	FALSE	FALSE	113	0.006
NPIPA5p.Leu263Pro	NPIPA5	0.00554648994135373	0.00519858598461218	0	0.016639469824061	NA	NA	NA	NA	NA	NA	0.007988895752604152	0.009597850081581726	Pro	Leu	FALSE	NA	1	0	0	0	0	0	0	0	1	0	0	0	0	0	0	0	0	0	0	0	0	0	0	0	0	0	0	0	0	0	0	0	0	0	0	0	0	0	0	0	0	0	0	0	0	0	0	0	0	0	0	0	0	0	0	0	0	0	0	0	0	0	0	0	0	0	36.09	FALSE	FALSE	FALSE	113	0.006
NPR2p.Leu456Pro	NPR2	0.00554648994135373	0.00519858598461218	0	0.016639469824061	NA	NA	NA	NA	NA	NA	0.007988895752604152	0.009597850081581726	Pro	Leu	FALSE	NA	1	0	0	0	0	0	0	0	1	0	0	0	0	0	0	0	0	0	0	0	0	0	0	0	0	0	0	0	0	0	0	0	0	0	0	0	0	0	0	0	0	0	0	0	0	0	0	0	0	0	0	0	0	0	0	0	0	0	0	0	0	0	0	0	0	0	36.7	FALSE	FALSE	FALSE	113	0.006
NPR3p.Leu209Pro	NPR3	0.00554648994135373	0.00519858598461218	0	0.016639469824061	NA	NA	NA	NA	NA	NA	0.007988895752604152	0.009597850081581726	Pro	Leu	FALSE	NA	1	0	0	0	0	0	0	0	1	0	0	0	0	0	0	0	0	0	0	0	0	0	0	0	0	0	0	0	0	0	0	0	0	0	0	0	0	0	0	0	0	0	0	0	0	0	0	0	0	0	0	0	0	0	0	0	0	0	0	0	0	0	0	0	0	0	35.94	FALSE	FALSE	FALSE	113	0.006
NPTX2p.Leu162Pro	NPTX2	0.00554648994135373	0.00519858598461218	0	0.016639469824061	NA	NA	NA	NA	NA	NA	0.007988895752604152	0.009597850081581726	Pro	Leu	FALSE	NA	1	0	0	0	0	0	0	0	1	0	0	0	0	0	0	0	0	0	0	0	0	0	0	0	0	0	0	0	0	0	0	0	0	0	0	0	0	0	0	0	0	0	0	0	0	0	0	0	0	0	0	0	0	0	0	0	0	0	0	0	0	0	0	0	0	0	36.95	FALSE	FALSE	FALSE	113	0.006
NPY4Rp.Leu24Pro	NPY4R	0.00554648994135373	0.00519858598461218	0	0.016639469824061	NA	NA	NA	NA	NA	NA	0.007988895752604152	0.009597850081581726	Pro	Leu	FALSE	NA	1	0	0	0	0	0	0	0	1	0	0	0	0	0	0	0	0	0	0	0	0	0	0	0	0	0	0	0	0	0	0	0	0	0	0	0	0	0	0	0	0	0	0	0	0	0	0	0	0	0	0	0	0	0	0	0	0	0	0	0	0	0	0	0	0	0	36.61	FALSE	FALSE	FALSE	113	0.006
NR1H3p.Leu402Pro	NR1H3	0.00554648994135373	0.00519858598461218	0	0.016639469824061	NA	NA	NA	NA	NA	NA	0.007988895752604152	0.009597850081581726	Pro	Leu	FALSE	NA	1	0	0	0	0	0	0	0	1	0	0	0	0	0	0	0	0	0	0	0	0	0	0	0	0	0	0	0	0	0	0	0	0	0	0	0	0	0	0	0	0	0	0	0	0	0	0	0	0	0	0	0	0	0	0	0	0	0	0	0	0	0	0	0	0	0	37.64	FALSE	FALSE	FALSE	113	0.006
NR1H4p.His443Pro	NR1H4	0.00554648994135373	0.00519858598461218	0	0.016639469824061	NA	NA	NA	NA	NA	NA	0.007988895752604152	0.009597850081581726	Pro	His	FALSE	NA	1	0	0	0	0	0	0	0	1	0	0	0	0	0	0	0	0	0	0	0	0	0	0	0	0	0	0	0	0	0	0	0	0	0	0	0	0	0	0	0	0	0	0	0	0	0	0	0	0	0	0	0	0	0	0	0	0	0	0	0	0	0	0	0	0	0	36.83	FALSE	FALSE	FALSE	113	0.006
NR1H4p.Ser57Pro	NR1H4	0.00554648994135373	0.00519858598461218	0	0.016639469824061	NA	NA	NA	NA	NA	NA	0.007988895752604152	0.009597850081581726	Pro	Ser	FALSE	NA	1	0	0	0	0	0	0	0	1	0	0	0	0	0	0	0	0	0	0	0	0	0	0	0	0	0	0	0	0	0	0	0	0	0	0	0	0	0	0	0	0	0	0	0	0	0	0	0	0	0	0	0	0	0	0	0	0	0	0	0	0	0	0	0	0	0	37.62	FALSE	FALSE	FALSE	113	0.006
NR1I3p.Leu179Pro	NR1I3	0.00554648994135373	0.00519858598461218	0	0.016639469824061	NA	NA	NA	NA	NA	NA	0.007988895752604152	0.009597850081581726	Pro	Leu	FALSE	NA	1	0	0	0	0	0	0	0	1	0	0	0	0	0	0	0	0	0	0	0	0	0	0	0	0	0	0	0	0	0	0	0	0	0	0	0	0	0	0	0	0	0	0	0	0	0	0	0	0	0	0	0	0	0	0	0	0	0	0	0	0	0	0	0	0	0	36.97	FALSE	FALSE	FALSE	113	0.006
NR3C1p.Leu102Pro	NR3C1	0.00554648994135373	0.00519858598461218	0	0.016639469824061	NA	NA	NA	NA	NA	NA	0.007988895752604152	0.009597850081581726	Pro	Leu	FALSE	NA	1	0	0	0	0	0	0	0	1	0	0	0	0	0	0	0	0	0	0	0	0	0	0	0	0	0	0	0	0	0	0	0	0	0	0	0	0	0	0	0	0	0	0	0	0	0	0	0	0	0	0	0	0	0	0	0	0	0	0	0	0	0	0	0	0	0	36.67	FALSE	FALSE	FALSE	113	0.006
NR3C1p.Leu672Pro	NR3C1	0.00554648994135373	0.00519858598461218	0	0.016639469824061	NA	NA	NA	NA	NA	NA	0.007988895752604152	0.009597850081581726	Pro	Leu	FALSE	NA	1	0	0	0	0	0	0	0	1	0	0	0	0	0	0	0	0	0	0	0	0	0	0	0	0	0	0	0	0	0	0	0	0	0	0	0	0	0	0	0	0	0	0	0	0	0	0	0	0	0	0	0	0	0	0	0	0	0	0	0	0	0	0	0	0	0	37.42	FALSE	FALSE	FALSE	113	0.006
NR3C1p.Thr562Pro	NR3C1	0.00554648994135373	0.00519858598461218	0	0.016639469824061	NA	NA	NA	NA	NA	NA	0.007988895752604152	0.009597850081581726	Pro	Thr	FALSE	NA	1	0	0	0	0	0	0	0	1	0	0	0	0	0	0	0	0	0	0	0	0	0	0	0	0	0	0	0	0	0	0	0	0	0	0	0	0	0	0	0	0	0	0	0	0	0	0	0	0	0	0	0	0	0	0	0	0	0	0	0	0	0	0	0	0	0	36.68	FALSE	FALSE	FALSE	113	0.006
NR4A3p.Ser622Pro	NR4A3	0.00554648994135373	0.00519858598461218	0	0.016639469824061	NA	NA	NA	NA	NA	NA	0.007988895752604152	0.009597850081581726	Pro	Ser	FALSE	1	1	0	0	0	0	0	0	0	1	0	0	0	0	0	0	0	0	0	0	0	0	0	0	0	0	0	0	0	0	0	0	0	0	0	0	0	0	0	0	0	0	0	0	0	0	0	0	0	0	0	0	0	0	0	0	0	0	0	0	0	0	0	0	0	0	0	35.77	FALSE	FALSE	FALSE	113	0.006
NR5A2p.Ser94Pro	NR5A2	0.00554648994135373	0.00519858598461218	0	0.016639469824061	NA	NA	NA	NA	NA	NA	0.007988895752604152	0.009597850081581726	Pro	Ser	FALSE	NA	1	0	0	0	0	0	0	0	1	0	0	0	0	0	0	0	0	0	0	0	0	0	0	0	0	0	0	0	0	0	0	0	0	0	0	0	0	0	0	0	0	0	0	0	0	0	0	0	0	0	0	0	0	0	0	0	0	0	0	0	0	0	0	0	0	0	36.26	FALSE	FALSE	FALSE	113	0.006
NRAPp.Ser490Pro	NRAP	0.00554648994135373	0.00519858598461218	0	0.016639469824061	NA	NA	NA	NA	NA	NA	0.007988895752604152	0.009597850081581726	Pro	Ser	FALSE	NA	1	0	0	0	0	0	0	0	1	0	0	0	0	0	0	0	0	0	0	0	0	0	0	0	0	0	0	0	0	0	0	0	0	0	0	0	0	0	0	0	0	0	0	0	0	0	0	0	0	0	0	0	0	0	0	0	0	0	0	0	0	0	0	0	0	0	36.93	FALSE	FALSE	FALSE	113	0.006
NRBP1p.Leu162Pro	NRBP1	0.00554648994135373	0.00519858598461218	0	0.016639469824061	NA	NA	NA	NA	NA	NA	0.007988895752604152	0.009597850081581726	Pro	Leu	FALSE	NA	1	0	0	0	0	0	0	0	1	0	0	0	0	0	0	0	0	0	0	0	0	0	0	0	0	0	0	0	0	0	0	0	0	0	0	0	0	0	0	0	0	0	0	0	0	0	0	0	0	0	0	0	0	0	0	0	0	0	0	0	0	0	0	0	0	0	36.82	FALSE	FALSE	FALSE	113	0.006
NRBP1p.Ser53Pro	NRBP1	0.00554648994135373	0.00519858598461218	0	0.016639469824061	NA	NA	NA	NA	NA	NA	0.007988895752604152	0.009597850081581726	Pro	Ser	FALSE	NA	1	0	0	0	0	0	0	0	1	0	0	0	0	0	0	0	0	0	0	0	0	0	0	0	0	0	0	0	0	0	0	0	0	0	0	0	0	0	0	0	0	0	0	0	0	0	0	0	0	0	0	0	0	0	0	0	0	0	0	0	0	0	0	0	0	0	36.99	FALSE	FALSE	FALSE	113	0.006
NRCAMp.Ser1117Pro	NRCAM	0.00554648994135373	0.00519858598461218	0	0.016639469824061	NA	NA	NA	NA	NA	NA	0.007988895752604152	0.009597850081581726	Pro	Ser	FALSE	NA	1	0	0	0	0	0	0	0	1	0	0	0	0	0	0	0	0	0	0	0	0	0	0	0	0	0	0	0	0	0	0	0	0	0	0	0	0	0	0	0	0	0	0	0	0	0	0	0	0	0	0	0	0	0	0	0	0	0	0	0	0	0	0	0	0	0	37.09	FALSE	FALSE	FALSE	113	0.006
NRCAMp.Ser891Pro	NRCAM	0.00554648994135373	0.00519858598461218	0	0.016639469824061	NA	NA	NA	NA	NA	NA	0.007988895752604152	0.009597850081581726	Pro	Ser	FALSE	NA	1	0	0	0	0	0	0	0	1	0	0	0	0	0	0	0	0	0	0	0	0	0	0	0	0	0	0	0	0	0	0	0	0	0	0	0	0	0	0	0	0	0	0	0	0	0	0	0	0	0	0	0	0	0	0	0	0	0	0	0	0	0	0	0	0	0	37.95	FALSE	FALSE	FALSE	113	0.006
NRDE2p.Leu1043Pro	NRDE2	0.00554648994135373	0.00519858598461218	0	0.016639469824061	NA	NA	NA	NA	NA	NA	0.007988895752604152	0.009597850081581726	Pro	Leu	FALSE	NA	1	0	0	0	0	0	0	0	1	0	0	0	0	0	0	0	0	0	0	0	0	0	0	0	0	0	0	0	0	0	0	0	0	0	0	0	0	0	0	0	0	0	0	0	0	0	0	0	0	0	0	0	0	0	0	0	0	0	0	0	0	0	0	0	0	0	36.61	FALSE	FALSE	FALSE	113	0.006
NRG3p.Ser531Pro	NRG3	0.00554648994135373	0.00519858598461218	0	0.016639469824061	NA	NA	NA	NA	NA	NA	0.007988895752604152	0.009597850081581726	Pro	Ser	FALSE	NA	1	0	0	0	0	0	0	0	1	0	0	0	0	0	0	0	0	0	0	0	0	0	0	0	0	0	0	0	0	0	0	0	0	0	0	0	0	0	0	0	0	0	0	0	0	0	0	0	0	0	0	0	0	0	0	0	0	0	0	0	0	0	0	0	0	0	36.99	FALSE	FALSE	FALSE	113	0.006
NRIP1p.Ser139Pro	NRIP1	0.00554648994135373	0.00519858598461218	0	0.016639469824061	NA	NA	NA	NA	NA	NA	0.007988895752604152	0.009597850081581726	Pro	Ser	FALSE	NA	1	0	0	0	0	0	0	0	1	0	0	0	0	0	0	0	0	0	0	0	0	0	0	0	0	0	0	0	0	0	0	0	0	0	0	0	0	0	0	0	0	0	0	0	0	0	0	0	0	0	0	0	0	0	0	0	0	0	0	0	0	0	0	0	0	0	37.47	FALSE	FALSE	FALSE	113	0.006
NRIP1p.Ser490Pro	NRIP1	0.00554648994135373	0.00519858598461218	0	0.016639469824061	NA	NA	NA	NA	NA	NA	0.007988895752604152	0.009597850081581726	Pro	Ser	FALSE	NA	1	0	0	0	0	0	0	0	1	0	0	0	0	0	0	0	0	0	0	0	0	0	0	0	0	0	0	0	0	0	0	0	0	0	0	0	0	0	0	0	0	0	0	0	0	0	0	0	0	0	0	0	0	0	0	0	0	0	0	0	0	0	0	0	0	0	36.61	FALSE	FALSE	FALSE	113	0.006
NRIP1p.Ser988Pro	NRIP1	0.00554648994135373	0.00519858598461218	0	0.016639469824061	NA	NA	NA	NA	NA	NA	0.007988895752604152	0.009597850081581726	Pro	Ser	FALSE	NA	1	0	0	0	0	0	0	0	1	0	0	0	0	0	0	0	0	0	0	0	0	0	0	0	0	0	0	0	0	0	0	0	0	0	0	0	0	0	0	0	0	0	0	0	0	0	0	0	0	0	0	0	0	0	0	0	0	0	0	0	0	0	0	0	0	0	36.56	FALSE	FALSE	FALSE	113	0.006
NRKp.Leu1416Pro	NRK	0.00554648994135373	0.00519858598461218	0	0.016639469824061	NA	NA	NA	NA	NA	NA	0.007988895752604152	0.009597850081581726	Pro	Leu	FALSE	NA	1	0	0	0	0	0	0	0	1	0	0	0	0	0	0	0	0	0	0	0	0	0	0	0	0	0	0	0	0	0	0	0	0	0	0	0	0	0	0	0	0	0	0	0	0	0	0	0	0	0	0	0	0	0	0	0	0	0	0	0	0	0	0	0	0	0	36.39	FALSE	FALSE	FALSE	113	0.006
NRKp.Ser754Pro	NRK	0.00554648994135373	0.00519858598461218	0	0.016639469824061	NA	NA	NA	NA	NA	NA	0.007988895752604152	0.009597850081581726	Pro	Ser	FALSE	NA	1	0	0	0	0	0	0	0	1	0	0	0	0	0	0	0	0	0	0	0	0	0	0	0	0	0	0	0	0	0	0	0	0	0	0	0	0	0	0	0	0	0	0	0	0	0	0	0	0	0	0	0	0	0	0	0	0	0	0	0	0	0	0	0	0	0	36.77	FALSE	FALSE	FALSE	113	0.006
NRMp.Leu239Pro	NRM	0.00554648994135373	0.00519858598461218	0	0.016639469824061	NA	NA	NA	NA	NA	NA	0.007988895752604152	0.009597850081581726	Pro	Leu	FALSE	NA	1	0	0	0	0	0	0	0	1	0	0	0	0	0	0	0	0	0	0	0	0	0	0	0	0	0	0	0	0	0	0	0	0	0	0	0	0	0	0	0	0	0	0	0	0	0	0	0	0	0	0	0	0	0	0	0	0	0	0	0	0	0	0	0	0	0	36.88	FALSE	FALSE	FALSE	113	0.006
NRROSp.Leu431Pro	NRROS	0.00554648994135373	0.00519858598461218	0	0.016639469824061	NA	NA	NA	NA	NA	NA	0.007988895752604152	0.009597850081581726	Pro	Leu	FALSE	NA	1	0	0	0	0	0	0	0	1	0	0	0	0	0	0	0	0	0	0	0	0	0	0	0	0	0	0	0	0	0	0	0	0	0	0	0	0	0	0	0	0	0	0	0	0	0	0	0	0	0	0	0	0	0	0	0	0	0	0	0	0	0	0	0	0	0	36.49	FALSE	FALSE	FALSE	113	0.006
NRROSp.Ser544Pro	NRROS	0.00554648994135373	0.00519858598461218	0	0.016639469824061	NA	NA	NA	NA	NA	NA	0.007988895752604152	0.009597850081581726	Pro	Ser	FALSE	NA	1	0	0	0	0	0	0	0	1	0	0	0	0	0	0	0	0	0	0	0	0	0	0	0	0	0	0	0	0	0	0	0	0	0	0	0	0	0	0	0	0	0	0	0	0	0	0	0	0	0	0	0	0	0	0	0	0	0	0	0	0	0	0	0	0	0	36.53	FALSE	FALSE	FALSE	113	0.006
NRSN2p.Ser204Pro	NRSN2	0.00554648994135373	0.00519858598461218	0	0.016639469824061	NA	NA	NA	NA	NA	NA	0.007988895752604152	0.009597850081581726	Pro	Ser	FALSE	NA	1	0	0	0	0	0	0	0	1	0	0	0	0	0	0	0	0	0	0	0	0	0	0	0	0	0	0	0	0	0	0	0	0	0	0	0	0	0	0	0	0	0	0	0	0	0	0	0	0	0	0	0	0	0	0	0	0	0	0	0	0	0	0	0	0	0	37.17	FALSE	FALSE	FALSE	113	0.006
NRSN2p.Ser68Pro	NRSN2	0.00554648994135373	0.00519858598461218	0	0.016639469824061	NA	NA	NA	NA	NA	NA	0.007988895752604152	0.009597850081581726	Pro	Ser	FALSE	NA	1	0	0	0	0	0	0	0	1	0	0	0	0	0	0	0	0	0	0	0	0	0	0	0	0	0	0	0	0	0	0	0	0	0	0	0	0	0	0	0	0	0	0	0	0	0	0	0	0	0	0	0	0	0	0	0	0	0	0	0	0	0	0	0	0	0	36.95	FALSE	FALSE	FALSE	113	0.006
NRXN3p.Ser385Pro	NRXN3	0.00554648994135373	0.00519858598461218	0	0.016639469824061	NA	NA	NA	NA	NA	NA	0.007988895752604152	0.009597850081581726	Pro	Ser	FALSE	NA	1	0	0	0	0	0	0	0	1	0	0	0	0	0	0	0	0	0	0	0	0	0	0	0	0	0	0	0	0	0	0	0	0	0	0	0	0	0	0	0	0	0	0	0	0	0	0	0	0	0	0	0	0	0	0	0	0	0	0	0	0	0	0	0	0	0	36.58	FALSE	FALSE	FALSE	113	0.006
NSFL1Cp.Thr343Pro	NSFL1C	0.00554648994135373	0.00519858598461218	0	0.016639469824061	NA	NA	NA	NA	NA	NA	0.007988895752604152	0.009597850081581726	Pro	Thr	FALSE	NA	1	0	0	0	0	0	0	0	1	0	0	0	0	0	0	0	0	0	0	0	0	0	0	0	0	0	0	0	0	0	0	0	0	0	0	0	0	0	0	0	0	0	0	0	0	0	0	0	0	0	0	0	0	0	0	0	0	0	0	0	0	0	0	0	0	0	36.69	FALSE	FALSE	FALSE	113	0.006
NSG1p.Thr178Pro	NSG1	0.00554648994135373	0.00519858598461218	0	0.016639469824061	NA	NA	NA	NA	NA	NA	0.007988895752604152	0.009597850081581726	Pro	Thr	FALSE	NA	1	0	0	0	0	0	0	0	1	0	0	0	0	0	0	0	0	0	0	0	0	0	0	0	0	0	0	0	0	0	0	0	0	0	0	0	0	0	0	0	0	0	0	0	0	0	0	0	0	0	0	0	0	0	0	0	0	0	0	0	0	0	0	0	0	0	37.51	FALSE	FALSE	FALSE	113	0.006
NSMCE1p.Ser263Pro	NSMCE1	0.00554648994135373	0.00519858598461218	0	0.016639469824061	NA	NA	NA	NA	NA	NA	0.007988895752604152	0.009597850081581726	Pro	Ser	FALSE	NA	1	0	0	0	0	0	0	0	1	0	0	0	0	0	0	0	0	0	0	0	0	0	0	0	0	0	0	0	0	0	0	0	0	0	0	0	0	0	0	0	0	0	0	0	0	0	0	0	0	0	0	0	0	0	0	0	0	0	0	0	0	0	0	0	0	0	36.94	FALSE	FALSE	FALSE	113	0.006
NSMCE1p.Ser95Pro	NSMCE1	0.00554648994135373	0.00519858598461218	0	0.016639469824061	NA	NA	NA	NA	NA	NA	0.007988895752604152	0.009597850081581726	Pro	Ser	FALSE	NA	1	0	0	0	0	0	0	0	1	0	0	0	0	0	0	0	0	0	0	0	0	0	0	0	0	0	0	0	0	0	0	0	0	0	0	0	0	0	0	0	0	0	0	0	0	0	0	0	0	0	0	0	0	0	0	0	0	0	0	0	0	0	0	0	0	0	37.29	FALSE	FALSE	FALSE	113	0.006
NSUN5p.Leu270Pro	NSUN5	0.00554648994135373	0.00519858598461218	0	0.016639469824061	NA	NA	NA	NA	NA	NA	0.007988895752604152	0.009597850081581726	Pro	Leu	FALSE	NA	1	0	0	0	0	0	0	0	1	0	0	0	0	0	0	0	0	0	0	0	0	0	0	0	0	0	0	0	0	0	0	0	0	0	0	0	0	0	0	0	0	0	0	0	0	0	0	0	0	0	0	0	0	0	0	0	0	0	0	0	0	0	0	0	0	0	36.88	FALSE	FALSE	FALSE	113	0.006
NSUN5p.Leu318Pro	NSUN5	0.00554648994135373	0.00519858598461218	0	0.016639469824061	NA	NA	NA	NA	NA	NA	0.007988895752604152	0.009597850081581726	Pro	Leu	FALSE	NA	1	0	0	0	0	0	0	0	1	0	0	0	0	0	0	0	0	0	0	0	0	0	0	0	0	0	0	0	0	0	0	0	0	0	0	0	0	0	0	0	0	0	0	0	0	0	0	0	0	0	0	0	0	0	0	0	0	0	0	0	0	0	0	0	0	0	36.46	FALSE	FALSE	FALSE	113	0.006
NT5C1Ap.His167Pro	NT5C1A	0.00554648994135373	0.00519858598461218	0	0.016639469824061	NA	NA	NA	NA	NA	NA	0.007988895752604152	0.009597850081581726	Pro	His	FALSE	NA	1	0	0	0	0	0	0	0	1	0	0	0	0	0	0	0	0	0	0	0	0	0	0	0	0	0	0	0	0	0	0	0	0	0	0	0	0	0	0	0	0	0	0	0	0	0	0	0	0	0	0	0	0	0	0	0	0	0	0	0	0	0	0	0	0	0	36.6	FALSE	FALSE	FALSE	113	0.006
NT5C1Bp.Ser544Pro	NT5C1B	0.00554648994135373	0.00519858598461218	0	0.016639469824061	NA	NA	NA	NA	NA	NA	0.007988895752604152	0.009597850081581726	Pro	Ser	FALSE	NA	1	0	0	0	0	0	0	0	1	0	0	0	0	0	0	0	0	0	0	0	0	0	0	0	0	0	0	0	0	0	0	0	0	0	0	0	0	0	0	0	0	0	0	0	0	0	0	0	0	0	0	0	0	0	0	0	0	0	0	0	0	0	0	0	0	0	36.93	FALSE	FALSE	FALSE	113	0.006
NT5C2p.Leu388Pro	NT5C2	0.00554648994135373	0.00519858598461218	0	0.016639469824061	NA	NA	NA	NA	NA	NA	0.007988895752604152	0.009597850081581726	Pro	Leu	FALSE	1	1	0	0	0	0	0	0	0	1	0	0	0	0	0	0	0	0	0	0	0	0	0	0	0	0	0	0	0	0	0	0	0	0	0	0	0	0	0	0	0	0	0	0	0	0	0	0	0	0	0	0	0	0	0	0	0	0	0	0	0	0	0	0	0	0	0	36.91	FALSE	FALSE	FALSE	113	0.006
NTRK3p.Leu712Pro	NTRK3	0.00554648994135373	0.00519858598461218	0	0.016639469824061	NA	NA	NA	NA	NA	NA	0.007988895752604152	0.009597850081581726	Pro	Leu	FALSE	1	1	0	0	0	0	0	0	0	1	0	0	0	0	0	0	0	0	0	0	0	0	0	0	0	0	0	0	0	0	0	0	0	0	0	0	0	0	0	0	0	0	0	0	0	0	0	0	0	0	0	0	0	0	0	0	0	0	0	0	0	0	0	0	0	0	0	37.64	TRUE	FALSE	FALSE	113	0.006
NTSR1p.Ser181Pro	NTSR1	0.00554648994135373	0.00519858598461218	0	0.016639469824061	NA	NA	NA	NA	NA	NA	0.007988895752604152	0.009597850081581726	Pro	Ser	FALSE	NA	1	0	0	0	0	0	0	0	1	0	0	0	0	0	0	0	0	0	0	0	0	0	0	0	0	0	0	0	0	0	0	0	0	0	0	0	0	0	0	0	0	0	0	0	0	0	0	0	0	0	0	0	0	0	0	0	0	0	0	0	0	0	0	0	0	0	36.5	FALSE	FALSE	FALSE	113	0.006
NUB1p.Arg88Pro	NUB1	0.00554648994135373	0.00519858598461218	0	0.016639469824061	NA	NA	NA	NA	NA	NA	0.007988895752604152	0.009597850081581726	Pro	Arg	FALSE	NA	1	0	0	0	0	0	0	0	1	0	0	0	0	0	0	0	0	0	0	0	0	0	0	0	0	0	0	0	0	0	0	0	0	0	0	0	0	0	0	0	0	0	0	0	0	0	0	0	0	0	0	0	0	0	0	0	0	0	0	0	0	0	0	0	0	0	36.2	FALSE	FALSE	FALSE	113	0.006
NUDT13p.Ser121Pro	NUDT13	0.00554648994135373	0.00519858598461218	0	0.016639469824061	NA	NA	NA	NA	NA	NA	0.007988895752604152	0.009597850081581726	Pro	Ser	FALSE	NA	1	0	0	0	0	0	0	0	1	0	0	0	0	0	0	0	0	0	0	0	0	0	0	0	0	0	0	0	0	0	0	0	0	0	0	0	0	0	0	0	0	0	0	0	0	0	0	0	0	0	0	0	0	0	0	0	0	0	0	0	0	0	0	0	0	0	36.66	FALSE	FALSE	FALSE	113	0.006
NUDT22p.Leu201Pro	NUDT22	0.00554648994135373	0.00519858598461218	0	0.016639469824061	NA	NA	NA	NA	NA	NA	0.007988895752604152	0.009597850081581726	Pro	Leu	FALSE	NA	1	0	0	0	0	0	0	0	1	0	0	0	0	0	0	0	0	0	0	0	0	0	0	0	0	0	0	0	0	0	0	0	0	0	0	0	0	0	0	0	0	0	0	0	0	0	0	0	0	0	0	0	0	0	0	0	0	0	0	0	0	0	0	0	0	0	36.6	FALSE	FALSE	FALSE	113	0.006
NUMA1p.Leu1659Pro	NUMA1	0.00554648994135373	0.00519858598461218	0	0.016639469824061	NA	NA	NA	NA	NA	NA	0.007988895752604152	0.009597850081581726	Pro	Leu	FALSE	1	1	0	0	0	0	0	0	0	1	0	0	0	0	0	0	0	0	0	0	0	0	0	0	0	0	0	0	0	0	0	0	0	0	0	0	0	0	0	0	0	0	0	0	0	0	0	0	0	0	0	0	0	0	0	0	0	0	0	0	0	0	0	0	0	0	0	36.18	FALSE	FALSE	FALSE	113	0.006
NUMA1p.Leu539Pro	NUMA1	0.00554648994135373	0.00519858598461218	0	0.016639469824061	NA	NA	NA	NA	NA	NA	0.007988895752604152	0.009597850081581726	Pro	Leu	FALSE	1	1	0	0	0	0	0	0	0	1	0	0	0	0	0	0	0	0	0	0	0	0	0	0	0	0	0	0	0	0	0	0	0	0	0	0	0	0	0	0	0	0	0	0	0	0	0	0	0	0	0	0	0	0	0	0	0	0	0	0	0	0	0	0	0	0	0	36.68	FALSE	FALSE	FALSE	113	0.006
NUMBp.Ser52Pro	NUMB	0.00554648994135373	0.00519858598461218	0	0.016639469824061	NA	NA	NA	NA	NA	NA	0.007988895752604152	0.009597850081581726	Pro	Ser	FALSE	NA	1	0	0	0	0	0	0	0	1	0	0	0	0	0	0	0	0	0	0	0	0	0	0	0	0	0	0	0	0	0	0	0	0	0	0	0	0	0	0	0	0	0	0	0	0	0	0	0	0	0	0	0	0	0	0	0	0	0	0	0	0	0	0	0	0	0	36.87	FALSE	FALSE	FALSE	113	0.006
NUP153p.Ser1391Pro	NUP153	0.00554648994135373	0.00519858598461218	0	0.016639469824061	NA	NA	NA	NA	NA	NA	0.007988895752604152	0.009597850081581726	Pro	Ser	FALSE	NA	1	0	0	0	0	0	0	0	1	0	0	0	0	0	0	0	0	0	0	0	0	0	0	0	0	0	0	0	0	0	0	0	0	0	0	0	0	0	0	0	0	0	0	0	0	0	0	0	0	0	0	0	0	0	0	0	0	0	0	0	0	0	0	0	0	0	36.69	FALSE	FALSE	FALSE	113	0.006
NUP155p.Leu945Pro	NUP155	0.00554648994135373	0.00519858598461218	0	0.016639469824061	NA	NA	NA	NA	NA	NA	0.007988895752604152	0.009597850081581726	Pro	Leu	FALSE	NA	1	0	0	0	0	0	0	0	1	0	0	0	0	0	0	0	0	0	0	0	0	0	0	0	0	0	0	0	0	0	0	0	0	0	0	0	0	0	0	0	0	0	0	0	0	0	0	0	0	0	0	0	0	0	0	0	0	0	0	0	0	0	0	0	0	0	36.78	FALSE	FALSE	FALSE	113	0.006
NUP155p.Ser1212Pro	NUP155	0.00554648994135373	0.00519858598461218	0	0.016639469824061	NA	NA	NA	NA	NA	NA	0.007988895752604152	0.009597850081581726	Pro	Ser	FALSE	NA	1	0	0	0	0	0	0	0	1	0	0	0	0	0	0	0	0	0	0	0	0	0	0	0	0	0	0	0	0	0	0	0	0	0	0	0	0	0	0	0	0	0	0	0	0	0	0	0	0	0	0	0	0	0	0	0	0	0	0	0	0	0	0	0	0	0	36.35	FALSE	FALSE	FALSE	113	0.006
NUP210Lp.Ser8Pro	NUP210L	0.00554648994135373	0.00519858598461218	0	0.016639469824061	NA	NA	NA	NA	NA	NA	0.007988895752604152	0.009597850081581726	Pro	Ser	FALSE	NA	1	0	0	0	0	0	0	0	1	0	0	0	0	0	0	0	0	0	0	0	0	0	0	0	0	0	0	0	0	0	0	0	0	0	0	0	0	0	0	0	0	0	0	0	0	0	0	0	0	0	0	0	0	0	0	0	0	0	0	0	0	0	0	0	0	0	37.04	FALSE	FALSE	FALSE	113	0.006
NUP35p.Leu271Pro	NUP35	0.00554648994135373	0.00519858598461218	0	0.016639469824061	NA	NA	NA	NA	NA	NA	0.007988895752604152	0.009597850081581726	Pro	Leu	FALSE	NA	1	0	0	0	0	0	0	0	1	0	0	0	0	0	0	0	0	0	0	0	0	0	0	0	0	0	0	0	0	0	0	0	0	0	0	0	0	0	0	0	0	0	0	0	0	0	0	0	0	0	0	0	0	0	0	0	0	0	0	0	0	0	0	0	0	0	36.66	FALSE	FALSE	FALSE	113	0.006
NUP35p.Ser128Pro	NUP35	0.00554648994135373	0.00519858598461218	0	0.016639469824061	NA	NA	NA	NA	NA	NA	0.007988895752604152	0.009597850081581726	Pro	Ser	FALSE	NA	1	0	0	0	0	0	0	0	1	0	0	0	0	0	0	0	0	0	0	0	0	0	0	0	0	0	0	0	0	0	0	0	0	0	0	0	0	0	0	0	0	0	0	0	0	0	0	0	0	0	0	0	0	0	0	0	0	0	0	0	0	0	0	0	0	0	36.37	FALSE	FALSE	FALSE	113	0.006
NUP35p.Ser304Pro	NUP35	0.00554648994135373	0.00519858598461218	0	0.016639469824061	NA	NA	NA	NA	NA	NA	0.007988895752604152	0.009597850081581726	Pro	Ser	FALSE	NA	1	0	0	0	0	0	0	0	1	0	0	0	0	0	0	0	0	0	0	0	0	0	0	0	0	0	0	0	0	0	0	0	0	0	0	0	0	0	0	0	0	0	0	0	0	0	0	0	0	0	0	0	0	0	0	0	0	0	0	0	0	0	0	0	0	0	36.25	FALSE	FALSE	FALSE	113	0.006
NUP62CLp.Ala182Pro	NUP62CL	0.00554648994135373	0.00519858598461218	0	0.016639469824061	NA	NA	NA	NA	NA	NA	0.007988895752604152	0.009597850081581726	Pro	Ala	FALSE	NA	1	0	0	0	0	0	0	0	1	0	0	0	0	0	0	0	0	0	0	0	0	0	0	0	0	0	0	0	0	0	0	0	0	0	0	0	0	0	0	0	0	0	0	0	0	0	0	0	0	0	0	0	0	0	0	0	0	0	0	0	0	0	0	0	0	0	36.72	FALSE	FALSE	FALSE	113	0.006
NUP85p.Leu345Pro	NUP85	0.00554648994135373	0.00519858598461218	0	0.016639469824061	NA	NA	NA	NA	NA	NA	0.007988895752604152	0.009597850081581726	Pro	Leu	FALSE	NA	1	0	0	0	0	0	0	0	1	0	0	0	0	0	0	0	0	0	0	0	0	0	0	0	0	0	0	0	0	0	0	0	0	0	0	0	0	0	0	0	0	0	0	0	0	0	0	0	0	0	0	0	0	0	0	0	0	0	0	0	0	0	0	0	0	0	36.24	FALSE	FALSE	FALSE	113	0.006
NUP93p.Leu271Pro	NUP93	0.00554648994135373	0.00519858598461218	0	0.016639469824061	NA	NA	NA	NA	NA	NA	0.007988895752604152	0.009597850081581726	Pro	Leu	FALSE	NA	1	0	0	0	0	0	0	0	1	0	0	0	0	0	0	0	0	0	0	0	0	0	0	0	0	0	0	0	0	0	0	0	0	0	0	0	0	0	0	0	0	0	0	0	0	0	0	0	0	0	0	0	0	0	0	0	0	0	0	0	0	0	0	0	0	0	36.24	FALSE	FALSE	FALSE	113	0.006
NUPL1p.Leu294Pro	NUPL1	0.00554648994135373	0.00519858598461218	0	0.016639469824061	NA	NA	NA	NA	NA	NA	0.007988895752604152	0.009597850081581726	Pro	Leu	FALSE	NA	1	0	0	0	0	0	0	0	1	0	0	0	0	0	0	0	0	0	0	0	0	0	0	0	0	0	0	0	0	0	0	0	0	0	0	0	0	0	0	0	0	0	0	0	0	0	0	0	0	0	0	0	0	0	0	0	0	0	0	0	0	0	0	0	0	0	36.63	FALSE	FALSE	FALSE	113	0.006
NUPL1p.Leu418Pro	NUPL1	0.00554648994135373	0.00519858598461218	0	0.016639469824061	NA	NA	NA	NA	NA	NA	0.007988895752604152	0.009597850081581726	Pro	Leu	FALSE	NA	1	0	0	0	0	0	0	0	1	0	0	0	0	0	0	0	0	0	0	0	0	0	0	0	0	0	0	0	0	0	0	0	0	0	0	0	0	0	0	0	0	0	0	0	0	0	0	0	0	0	0	0	0	0	0	0	0	0	0	0	0	0	0	0	0	0	37.13	FALSE	FALSE	FALSE	113	0.006
NUPL1p.Ser224Pro	NUPL1	0.00554648994135373	0.00519858598461218	0	0.016639469824061	NA	NA	NA	NA	NA	NA	0.007988895752604152	0.009597850081581726	Pro	Ser	FALSE	NA	1	0	0	0	0	0	0	0	1	0	0	0	0	0	0	0	0	0	0	0	0	0	0	0	0	0	0	0	0	0	0	0	0	0	0	0	0	0	0	0	0	0	0	0	0	0	0	0	0	0	0	0	0	0	0	0	0	0	0	0	0	0	0	0	0	0	36.75	FALSE	FALSE	FALSE	113	0.006
NUPL1p.Ser6Pro	NUPL1	0.00554648994135373	0.00519858598461218	0	0.016639469824061	NA	NA	NA	NA	NA	NA	0.007988895752604152	0.009597850081581726	Pro	Ser	FALSE	NA	1	0	0	0	0	0	0	0	1	0	0	0	0	0	0	0	0	0	0	0	0	0	0	0	0	0	0	0	0	0	0	0	0	0	0	0	0	0	0	0	0	0	0	0	0	0	0	0	0	0	0	0	0	0	0	0	0	0	0	0	0	0	0	0	0	0	36.64	FALSE	FALSE	FALSE	113	0.006
NUTM2Fp.Ala27Pro	NUTM2F	0.00554648994135373	0.00519858598461218	0	0.016639469824061	NA	NA	NA	NA	NA	NA	0.007988895752604152	0.009597850081581726	Pro	Ala	FALSE	NA	1	0	0	0	0	0	0	0	1	0	0	0	0	0	0	0	0	0	0	0	0	0	0	0	0	0	0	0	0	0	0	0	0	0	0	0	0	0	0	0	0	0	0	0	0	0	0	0	0	0	0	0	0	0	0	0	0	0	0	0	0	0	0	0	0	0	36.4	FALSE	FALSE	FALSE	113	0.006
NUTM2Fp.Leu491Pro	NUTM2F	0.00554648994135373	0.00519858598461218	0	0.016639469824061	NA	NA	NA	NA	NA	NA	0.007988895752604152	0.009597850081581726	Pro	Leu	FALSE	NA	1	0	0	0	0	0	0	0	1	0	0	0	0	0	0	0	0	0	0	0	0	0	0	0	0	0	0	0	0	0	0	0	0	0	0	0	0	0	0	0	0	0	0	0	0	0	0	0	0	0	0	0	0	0	0	0	0	0	0	0	0	0	0	0	0	0	36.18	FALSE	FALSE	FALSE	113	0.006
NUTM2Fp.Thr45Pro	NUTM2F	0.00554648994135373	0.00519858598461218	0	0.016639469824061	NA	NA	NA	NA	NA	NA	0.007988895752604152	0.009597850081581726	Pro	Thr	FALSE	NA	1	0	0	0	0	0	0	0	1	0	0	0	0	0	0	0	0	0	0	0	0	0	0	0	0	0	0	0	0	0	0	0	0	0	0	0	0	0	0	0	0	0	0	0	0	0	0	0	0	0	0	0	0	0	0	0	0	0	0	0	0	0	0	0	0	0	36.44	FALSE	FALSE	FALSE	113	0.006
NVLp.Leu324Pro	NVL	0.00554648994135373	0.00519858598461218	0	0.016639469824061	NA	NA	NA	NA	NA	NA	0.007988895752604152	0.009597850081581726	Pro	Leu	FALSE	NA	1	0	0	0	0	0	0	0	1	0	0	0	0	0	0	0	0	0	0	0	0	0	0	0	0	0	0	0	0	0	0	0	0	0	0	0	0	0	0	0	0	0	0	0	0	0	0	0	0	0	0	0	0	0	0	0	0	0	0	0	0	0	0	0	0	0	36.33	FALSE	FALSE	FALSE	113	0.006
NXF1p.Leu491Pro	NXF1	0.00554648994135373	0.00519858598461218	0	0.016639469824061	NA	NA	NA	NA	NA	NA	0.007988895752604152	0.009597850081581726	Pro	Leu	FALSE	NA	1	0	0	0	0	0	0	0	1	0	0	0	0	0	0	0	0	0	0	0	0	0	0	0	0	0	0	0	0	0	0	0	0	0	0	0	0	0	0	0	0	0	0	0	0	0	0	0	0	0	0	0	0	0	0	0	0	0	0	0	0	0	0	0	0	0	36.15	FALSE	FALSE	FALSE	113	0.006
NXPE1p.Leu246Pro	NXPE1	0.00554648994135373	0.00519858598461218	0	0.016639469824061	NA	NA	NA	NA	NA	NA	0.007988895752604152	0.009597850081581726	Pro	Leu	FALSE	NA	1	0	0	0	0	0	0	0	1	0	0	0	0	0	0	0	0	0	0	0	0	0	0	0	0	0	0	0	0	0	0	0	0	0	0	0	0	0	0	0	0	0	0	0	0	0	0	0	0	0	0	0	0	0	0	0	0	0	0	0	0	0	0	0	0	0	37.44	FALSE	FALSE	FALSE	113	0.006
NXT2p.Thr43Pro	NXT2	0.00554648994135373	0.00519858598461218	0	0.016639469824061	NA	NA	NA	NA	NA	NA	0.007988895752604152	0.009597850081581726	Pro	Thr	FALSE	NA	1	0	0	0	0	0	0	0	1	0	0	0	0	0	0	0	0	0	0	0	0	0	0	0	0	0	0	0	0	0	0	0	0	0	0	0	0	0	0	0	0	0	0	0	0	0	0	0	0	0	0	0	0	0	0	0	0	0	0	0	0	0	0	0	0	0	36.42	FALSE	FALSE	FALSE	113	0.006
NYAP1p.Gln194Pro	NYAP1	0.00554648994135373	0.00519858598461218	0	0.016639469824061	NA	NA	NA	NA	NA	NA	0.007988895752604152	0.009597850081581726	Pro	Gln	FALSE	NA	1	0	0	0	0	0	0	0	1	0	0	0	0	0	0	0	0	0	0	0	0	0	0	0	0	0	0	0	0	0	0	0	0	0	0	0	0	0	0	0	0	0	0	0	0	0	0	0	0	0	0	0	0	0	0	0	0	0	0	0	0	0	0	0	0	0	37.23	FALSE	FALSE	FALSE	113	0.006
NYAP2p.Ser118Pro	NYAP2	0.00554648994135373	0.00519858598461218	0	0.016639469824061	NA	NA	NA	NA	NA	NA	0.007988895752604152	0.009597850081581726	Pro	Ser	FALSE	NA	1	0	0	0	0	0	0	0	1	0	0	0	0	0	0	0	0	0	0	0	0	0	0	0	0	0	0	0	0	0	0	0	0	0	0	0	0	0	0	0	0	0	0	0	0	0	0	0	0	0	0	0	0	0	0	0	0	0	0	0	0	0	0	0	0	0	37.4	FALSE	FALSE	FALSE	113	0.006
OAS3p.Leu215Pro	OAS3	0.00554648994135373	0.00519858598461218	0	0.016639469824061	NA	NA	NA	NA	NA	NA	0.007988895752604152	0.009597850081581726	Pro	Leu	FALSE	NA	1	0	0	0	0	0	0	0	1	0	0	0	0	0	0	0	0	0	0	0	0	0	0	0	0	0	0	0	0	0	0	0	0	0	0	0	0	0	0	0	0	0	0	0	0	0	0	0	0	0	0	0	0	0	0	0	0	0	0	0	0	0	0	0	0	0	36.2	FALSE	FALSE	FALSE	113	0.006
OAS3p.Leu537Pro	OAS3	0.00554648994135373	0.00519858598461218	0	0.016639469824061	NA	NA	NA	NA	NA	NA	0.007988895752604152	0.009597850081581726	Pro	Leu	FALSE	NA	1	0	0	0	0	0	0	0	1	0	0	0	0	0	0	0	0	0	0	0	0	0	0	0	0	0	0	0	0	0	0	0	0	0	0	0	0	0	0	0	0	0	0	0	0	0	0	0	0	0	0	0	0	0	0	0	0	0	0	0	0	0	0	0	0	0	37.23	FALSE	FALSE	FALSE	113	0.006
OAZ3p.Ser87Pro	OAZ3	0.00554648994135373	0.00519858598461218	0	0.016639469824061	NA	NA	NA	NA	NA	NA	0.007988895752604152	0.009597850081581726	Pro	Ser	FALSE	NA	1	0	0	0	0	0	0	0	1	0	0	0	0	0	0	0	0	0	0	0	0	0	0	0	0	0	0	0	0	0	0	0	0	0	0	0	0	0	0	0	0	0	0	0	0	0	0	0	0	0	0	0	0	0	0	0	0	0	0	0	0	0	0	0	0	0	36.86	FALSE	FALSE	FALSE	113	0.006
OBSCNp.Arg8372Pro	OBSCN	0.00554648994135373	0.00519858598461218	0	0.016639469824061	NA	NA	NA	NA	NA	NA	0.007988895752604152	0.009597850081581726	Pro	Arg	FALSE	NA	1	0	0	0	0	0	0	0	1	0	0	0	0	0	0	0	0	0	0	0	0	0	0	0	0	0	0	0	0	0	0	0	0	0	0	0	0	0	0	0	0	0	0	0	0	0	0	0	0	0	0	0	0	0	0	0	0	0	0	0	0	0	0	0	0	0	36.89	FALSE	FALSE	FALSE	113	0.006
OBSCNp.Leu1775Pro	OBSCN	0.00554648994135373	0.00519858598461218	0	0.016639469824061	NA	NA	NA	NA	NA	NA	0.007988895752604152	0.009597850081581726	Pro	Leu	FALSE	NA	1	0	0	0	0	0	0	0	1	0	0	0	0	0	0	0	0	0	0	0	0	0	0	0	0	0	0	0	0	0	0	0	0	0	0	0	0	0	0	0	0	0	0	0	0	0	0	0	0	0	0	0	0	0	0	0	0	0	0	0	0	0	0	0	0	0	36.76	FALSE	FALSE	FALSE	113	0.006
OBSCNp.Ser3738Pro	OBSCN	0.00554648994135373	0.00519858598461218	0	0.016639469824061	NA	NA	NA	NA	NA	NA	0.007988895752604152	0.009597850081581726	Pro	Ser	FALSE	NA	1	0	0	0	0	0	0	0	1	0	0	0	0	0	0	0	0	0	0	0	0	0	0	0	0	0	0	0	0	0	0	0	0	0	0	0	0	0	0	0	0	0	0	0	0	0	0	0	0	0	0	0	0	0	0	0	0	0	0	0	0	0	0	0	0	0	36.87	FALSE	FALSE	FALSE	113	0.006
OBSL1p.Leu499Pro	OBSL1	0.00554648994135373	0.00519858598461218	0	0.016639469824061	NA	NA	NA	NA	NA	NA	0.007988895752604152	0.009597850081581726	Pro	Leu	FALSE	NA	1	0	0	0	0	0	0	0	1	0	0	0	0	0	0	0	0	0	0	0	0	0	0	0	0	0	0	0	0	0	0	0	0	0	0	0	0	0	0	0	0	0	0	0	0	0	0	0	0	0	0	0	0	0	0	0	0	0	0	0	0	0	0	0	0	0	36.32	FALSE	FALSE	FALSE	113	0.006
OCIAD1p.Ala82Pro	OCIAD1	0.00554648994135373	0.00519858598461218	0	0.016639469824061	NA	NA	NA	NA	NA	NA	0.007988895752604152	0.009597850081581726	Pro	Ala	FALSE	NA	1	0	0	0	0	0	0	0	1	0	0	0	0	0	0	0	0	0	0	0	0	0	0	0	0	0	0	0	0	0	0	0	0	0	0	0	0	0	0	0	0	0	0	0	0	0	0	0	0	0	0	0	0	0	0	0	0	0	0	0	0	0	0	0	0	0	37.23	FALSE	FALSE	FALSE	113	0.006
OCIAD1p.Ser108Pro	OCIAD1	0.00554648994135373	0.00519858598461218	0	0.016639469824061	NA	NA	NA	NA	NA	NA	0.007988895752604152	0.009597850081581726	Pro	Ser	FALSE	NA	1	0	0	0	0	0	0	0	1	0	0	0	0	0	0	0	0	0	0	0	0	0	0	0	0	0	0	0	0	0	0	0	0	0	0	0	0	0	0	0	0	0	0	0	0	0	0	0	0	0	0	0	0	0	0	0	0	0	0	0	0	0	0	0	0	0	36.69	FALSE	FALSE	FALSE	113	0.006
OCLNp.Ser390Pro	OCLN	0.00554648994135373	0.00519858598461218	0	0.016639469824061	NA	NA	NA	NA	NA	NA	0.007988895752604152	0.009597850081581726	Pro	Ser	FALSE	NA	1	0	0	0	0	0	0	0	1	0	0	0	0	0	0	0	0	0	0	0	0	0	0	0	0	0	0	0	0	0	0	0	0	0	0	0	0	0	0	0	0	0	0	0	0	0	0	0	0	0	0	0	0	0	0	0	0	0	0	0	0	0	0	0	0	0	37.05	FALSE	FALSE	FALSE	113	0.006
ODF1p.Thr112Pro	ODF1	0.00554648994135373	0.00519858598461218	0	0.016639469824061	NA	NA	NA	NA	NA	NA	0.007988895752604152	0.009597850081581726	Pro	Thr	FALSE	NA	1	0	0	0	0	0	0	0	1	0	0	0	0	0	0	0	0	0	0	0	0	0	0	0	0	0	0	0	0	0	0	0	0	0	0	0	0	0	0	0	0	0	0	0	0	0	0	0	0	0	0	0	0	0	0	0	0	0	0	0	0	0	0	0	0	0	37.04	FALSE	FALSE	FALSE	113	0.006
ODF2p.Leu603Pro	ODF2	0.00554648994135373	0.00519858598461218	0	0.016639469824061	NA	NA	NA	NA	NA	NA	0.007988895752604152	0.009597850081581726	Pro	Leu	FALSE	NA	1	0	0	0	0	0	0	0	1	0	0	0	0	0	0	0	0	0	0	0	0	0	0	0	0	0	0	0	0	0	0	0	0	0	0	0	0	0	0	0	0	0	0	0	0	0	0	0	0	0	0	0	0	0	0	0	0	0	0	0	0	0	0	0	0	0	37.08	FALSE	FALSE	FALSE	113	0.006
OFD1p.Ser412Pro	OFD1	0.00554648994135373	0.00519858598461218	0	0.016639469824061	NA	NA	NA	NA	NA	NA	0.007988895752604152	0.009597850081581726	Pro	Ser	FALSE	NA	1	0	0	0	0	0	0	0	1	0	0	0	0	0	0	0	0	0	0	0	0	0	0	0	0	0	0	0	0	0	0	0	0	0	0	0	0	0	0	0	0	0	0	0	0	0	0	0	0	0	0	0	0	0	0	0	0	0	0	0	0	0	0	0	0	0	37.91	FALSE	FALSE	FALSE	113	0.006
OGFOD1p.Ser229Pro	OGFOD1	0.00554648994135373	0.00519858598461218	0	0.016639469824061	NA	NA	NA	NA	NA	NA	0.007988895752604152	0.009597850081581726	Pro	Ser	FALSE	NA	1	0	0	0	0	0	0	0	1	0	0	0	0	0	0	0	0	0	0	0	0	0	0	0	0	0	0	0	0	0	0	0	0	0	0	0	0	0	0	0	0	0	0	0	0	0	0	0	0	0	0	0	0	0	0	0	0	0	0	0	0	0	0	0	0	0	36.52	FALSE	FALSE	FALSE	113	0.006
OGFOD2p.Ala19Pro	OGFOD2	0.00554648994135373	0.00519858598461218	0	0.016639469824061	NA	NA	NA	NA	NA	NA	0.007988895752604152	0.009597850081581726	Pro	Ala	FALSE	NA	1	0	0	0	0	0	0	0	1	0	0	0	0	0	0	0	0	0	0	0	0	0	0	0	0	0	0	0	0	0	0	0	0	0	0	0	0	0	0	0	0	0	0	0	0	0	0	0	0	0	0	0	0	0	0	0	0	0	0	0	0	0	0	0	0	0	37.64	FALSE	FALSE	FALSE	113	0.006
OGFOD2p.Leu208Pro	OGFOD2	0.00554648994135373	0.00519858598461218	0	0.016639469824061	NA	NA	NA	NA	NA	NA	0.007988895752604152	0.009597850081581726	Pro	Leu	FALSE	NA	1	0	0	0	0	0	0	0	1	0	0	0	0	0	0	0	0	0	0	0	0	0	0	0	0	0	0	0	0	0	0	0	0	0	0	0	0	0	0	0	0	0	0	0	0	0	0	0	0	0	0	0	0	0	0	0	0	0	0	0	0	0	0	0	0	0	37.11	FALSE	FALSE	FALSE	113	0.006
OGFOD3p.Leu205Pro	OGFOD3	0.00554648994135373	0.00519858598461218	0	0.016639469824061	NA	NA	NA	NA	NA	NA	0.007988895752604152	0.009597850081581726	Pro	Leu	FALSE	NA	1	0	0	0	0	0	0	0	1	0	0	0	0	0	0	0	0	0	0	0	0	0	0	0	0	0	0	0	0	0	0	0	0	0	0	0	0	0	0	0	0	0	0	0	0	0	0	0	0	0	0	0	0	0	0	0	0	0	0	0	0	0	0	0	0	0	36.82	FALSE	FALSE	FALSE	113	0.006
OIT3p.Leu498Pro	OIT3	0.00554648994135373	0.00519858598461218	0	0.016639469824061	NA	NA	NA	NA	NA	NA	0.007988895752604152	0.009597850081581726	Pro	Leu	FALSE	NA	1	0	0	0	0	0	0	0	1	0	0	0	0	0	0	0	0	0	0	0	0	0	0	0	0	0	0	0	0	0	0	0	0	0	0	0	0	0	0	0	0	0	0	0	0	0	0	0	0	0	0	0	0	0	0	0	0	0	0	0	0	0	0	0	0	0	37.39	FALSE	FALSE	FALSE	113	0.006
OLFM3p.Thr117Pro	OLFM3	0.00554648994135373	0.00519858598461218	0	0.016639469824061	NA	NA	NA	NA	NA	NA	0.007988895752604152	0.009597850081581726	Pro	Thr	FALSE	NA	1	0	0	0	0	0	0	0	1	0	0	0	0	0	0	0	0	0	0	0	0	0	0	0	0	0	0	0	0	0	0	0	0	0	0	0	0	0	0	0	0	0	0	0	0	0	0	0	0	0	0	0	0	0	0	0	0	0	0	0	0	0	0	0	0	0	36.65	FALSE	FALSE	FALSE	113	0.006
OLFML2Ap.Leu580Pro	OLFML2A	0.00554648994135373	0.00519858598461218	0	0.016639469824061	NA	NA	NA	NA	NA	NA	0.007988895752604152	0.009597850081581726	Pro	Leu	FALSE	NA	1	0	0	0	0	0	0	0	1	0	0	0	0	0	0	0	0	0	0	0	0	0	0	0	0	0	0	0	0	0	0	0	0	0	0	0	0	0	0	0	0	0	0	0	0	0	0	0	0	0	0	0	0	0	0	0	0	0	0	0	0	0	0	0	0	0	36.88	FALSE	FALSE	FALSE	113	0.006
OLFML2Ap.Thr366Pro	OLFML2A	0.00554648994135373	0.00519858598461218	0	0.016639469824061	NA	NA	NA	NA	NA	NA	0.007988895752604152	0.009597850081581726	Pro	Thr	FALSE	NA	1	0	0	0	0	0	0	0	1	0	0	0	0	0	0	0	0	0	0	0	0	0	0	0	0	0	0	0	0	0	0	0	0	0	0	0	0	0	0	0	0	0	0	0	0	0	0	0	0	0	0	0	0	0	0	0	0	0	0	0	0	0	0	0	0	0	36.19	FALSE	FALSE	FALSE	113	0.006
OMGp.Ser47Pro	OMG	0.00554648994135373	0.00519858598461218	0	0.016639469824061	NA	NA	NA	NA	NA	NA	0.007988895752604152	0.009597850081581726	Pro	Ser	FALSE	NA	1	0	0	0	0	0	0	0	1	0	0	0	0	0	0	0	0	0	0	0	0	0	0	0	0	0	0	0	0	0	0	0	0	0	0	0	0	0	0	0	0	0	0	0	0	0	0	0	0	0	0	0	0	0	0	0	0	0	0	0	0	0	0	0	0	0	36.23	FALSE	FALSE	FALSE	113	0.006
OPHN1p.Ser177Pro	OPHN1	0.00554648994135373	0.00519858598461218	0	0.016639469824061	NA	NA	NA	NA	NA	NA	0.007988895752604152	0.009597850081581726	Pro	Ser	FALSE	NA	1	0	0	0	0	0	0	0	1	0	0	0	0	0	0	0	0	0	0	0	0	0	0	0	0	0	0	0	0	0	0	0	0	0	0	0	0	0	0	0	0	0	0	0	0	0	0	0	0	0	0	0	0	0	0	0	0	0	0	0	0	0	0	0	0	0	36.82	FALSE	FALSE	FALSE	113	0.006
OPHN1p.Thr375Pro	OPHN1	0.00554648994135373	0.00519858598461218	0	0.016639469824061	NA	NA	NA	NA	NA	NA	0.007988895752604152	0.009597850081581726	Pro	Thr	FALSE	NA	1	0	0	0	0	0	0	0	1	0	0	0	0	0	0	0	0	0	0	0	0	0	0	0	0	0	0	0	0	0	0	0	0	0	0	0	0	0	0	0	0	0	0	0	0	0	0	0	0	0	0	0	0	0	0	0	0	0	0	0	0	0	0	0	0	0	37.17	FALSE	FALSE	FALSE	113	0.006
OPLAHp.Ser739Pro	OPLAH	0.00554648994135373	0.00519858598461218	0	0.016639469824061	NA	NA	NA	NA	NA	NA	0.007988895752604152	0.009597850081581726	Pro	Ser	FALSE	NA	1	0	0	0	0	0	0	0	1	0	0	0	0	0	0	0	0	0	0	0	0	0	0	0	0	0	0	0	0	0	0	0	0	0	0	0	0	0	0	0	0	0	0	0	0	0	0	0	0	0	0	0	0	0	0	0	0	0	0	0	0	0	0	0	0	0	36.47	FALSE	FALSE	FALSE	113	0.006
OPN4p.Arg179Pro	OPN4	0.00554648994135373	0.00519858598461218	0	0.016639469824061	NA	NA	NA	NA	NA	NA	0.007988895752604152	0.009597850081581726	Pro	Arg	FALSE	NA	1	0	0	0	0	0	0	0	1	0	0	0	0	0	0	0	0	0	0	0	0	0	0	0	0	0	0	0	0	0	0	0	0	0	0	0	0	0	0	0	0	0	0	0	0	0	0	0	0	0	0	0	0	0	0	0	0	0	0	0	0	0	0	0	0	0	37.03	FALSE	FALSE	FALSE	113	0.006
OPN4p.Leu404Pro	OPN4	0.00554648994135373	0.00519858598461218	0	0.016639469824061	NA	NA	NA	NA	NA	NA	0.007988895752604152	0.009597850081581726	Pro	Leu	FALSE	NA	1	0	0	0	0	0	0	0	1	0	0	0	0	0	0	0	0	0	0	0	0	0	0	0	0	0	0	0	0	0	0	0	0	0	0	0	0	0	0	0	0	0	0	0	0	0	0	0	0	0	0	0	0	0	0	0	0	0	0	0	0	0	0	0	0	0	36.91	FALSE	FALSE	FALSE	113	0.006
OPRK1p.Leu224Pro	OPRK1	0.00554648994135373	0.00519858598461218	0	0.016639469824061	NA	NA	NA	NA	NA	NA	0.007988895752604152	0.009597850081581726	Pro	Leu	FALSE	NA	1	0	0	0	0	0	0	0	1	0	0	0	0	0	0	0	0	0	0	0	0	0	0	0	0	0	0	0	0	0	0	0	0	0	0	0	0	0	0	0	0	0	0	0	0	0	0	0	0	0	0	0	0	0	0	0	0	0	0	0	0	0	0	0	0	0	36.28	FALSE	FALSE	FALSE	113	0.006
OPRM1p.Ser83Pro	OPRM1	0.00554648994135373	0.00519858598461218	0	0.016639469824061	NA	NA	NA	NA	NA	NA	0.007988895752604152	0.009597850081581726	Pro	Ser	FALSE	NA	1	0	0	0	0	0	0	0	1	0	0	0	0	0	0	0	0	0	0	0	0	0	0	0	0	0	0	0	0	0	0	0	0	0	0	0	0	0	0	0	0	0	0	0	0	0	0	0	0	0	0	0	0	0	0	0	0	0	0	0	0	0	0	0	0	0	36.36	FALSE	FALSE	FALSE	113	0.006
OPTNp.Leu237Pro	OPTN	0.00554648994135373	0.00519858598461218	0	0.016639469824061	NA	NA	NA	NA	NA	NA	0.007988895752604152	0.009597850081581726	Pro	Leu	FALSE	NA	1	0	0	0	0	0	0	0	1	0	0	0	0	0	0	0	0	0	0	0	0	0	0	0	0	0	0	0	0	0	0	0	0	0	0	0	0	0	0	0	0	0	0	0	0	0	0	0	0	0	0	0	0	0	0	0	0	0	0	0	0	0	0	0	0	0	37.42	FALSE	FALSE	FALSE	113	0.006
OR10A2p.Leu56Pro	OR10A2	0.00554648994135373	0.00519858598461218	0	0.016639469824061	NA	NA	NA	NA	NA	NA	0.007988895752604152	0.009597850081581726	Pro	Leu	FALSE	NA	1	0	0	0	0	0	0	0	1	0	0	0	0	0	0	0	0	0	0	0	0	0	0	0	0	0	0	0	0	0	0	0	0	0	0	0	0	0	0	0	0	0	0	0	0	0	0	0	0	0	0	0	0	0	0	0	0	0	0	0	0	0	0	0	0	0	36.17	FALSE	FALSE	FALSE	113	0.006
OR10A4p.Ser21Pro	OR10A4	0.00554648994135373	0.00519858598461218	0	0.016639469824061	NA	NA	NA	NA	NA	NA	0.007988895752604152	0.009597850081581726	Pro	Ser	FALSE	NA	1	0	0	0	0	0	0	0	1	0	0	0	0	0	0	0	0	0	0	0	0	0	0	0	0	0	0	0	0	0	0	0	0	0	0	0	0	0	0	0	0	0	0	0	0	0	0	0	0	0	0	0	0	0	0	0	0	0	0	0	0	0	0	0	0	0	36.11	FALSE	FALSE	FALSE	113	0.006
OR10G9p.Leu259Pro	OR10G9	0.00554648994135373	0.00519858598461218	0	0.016639469824061	NA	NA	NA	NA	NA	NA	0.007988895752604152	0.009597850081581726	Pro	Leu	FALSE	NA	1	0	0	0	0	0	0	0	1	0	0	0	0	0	0	0	0	0	0	0	0	0	0	0	0	0	0	0	0	0	0	0	0	0	0	0	0	0	0	0	0	0	0	0	0	0	0	0	0	0	0	0	0	0	0	0	0	0	0	0	0	0	0	0	0	0	36.47	FALSE	FALSE	FALSE	113	0.006
OR10H1p.Leu298Pro	OR10H1	0.00554648994135373	0.00519858598461218	0	0.016639469824061	NA	NA	NA	NA	NA	NA	0.007988895752604152	0.009597850081581726	Pro	Leu	FALSE	NA	1	0	0	0	0	0	0	0	1	0	0	0	0	0	0	0	0	0	0	0	0	0	0	0	0	0	0	0	0	0	0	0	0	0	0	0	0	0	0	0	0	0	0	0	0	0	0	0	0	0	0	0	0	0	0	0	0	0	0	0	0	0	0	0	0	0	36.93	FALSE	FALSE	FALSE	113	0.006
OR10H3p.Ser219Pro	OR10H3	0.00554648994135373	0.00519858598461218	0	0.016639469824061	NA	NA	NA	NA	NA	NA	0.007988895752604152	0.009597850081581726	Pro	Ser	FALSE	NA	1	0	0	0	0	0	0	0	1	0	0	0	0	0	0	0	0	0	0	0	0	0	0	0	0	0	0	0	0	0	0	0	0	0	0	0	0	0	0	0	0	0	0	0	0	0	0	0	0	0	0	0	0	0	0	0	0	0	0	0	0	0	0	0	0	0	38.35	FALSE	FALSE	FALSE	113	0.006
OR10H5p.Leu25Pro	OR10H5	0.00554648994135373	0.00519858598461218	0	0.016639469824061	NA	NA	NA	NA	NA	NA	0.007988895752604152	0.009597850081581726	Pro	Leu	FALSE	NA	1	0	0	0	0	0	0	0	1	0	0	0	0	0	0	0	0	0	0	0	0	0	0	0	0	0	0	0	0	0	0	0	0	0	0	0	0	0	0	0	0	0	0	0	0	0	0	0	0	0	0	0	0	0	0	0	0	0	0	0	0	0	0	0	0	0	36.55	FALSE	FALSE	FALSE	113	0.006
OR10J3p.Leu269Pro	OR10J3	0.00554648994135373	0.00519858598461218	0	0.016639469824061	NA	NA	NA	NA	NA	NA	0.007988895752604152	0.009597850081581726	Pro	Leu	FALSE	NA	1	0	0	0	0	0	0	0	1	0	0	0	0	0	0	0	0	0	0	0	0	0	0	0	0	0	0	0	0	0	0	0	0	0	0	0	0	0	0	0	0	0	0	0	0	0	0	0	0	0	0	0	0	0	0	0	0	0	0	0	0	0	0	0	0	0	37.18	FALSE	FALSE	FALSE	113	0.006
OR10R2p.Leu71Pro	OR10R2	0.00554648994135373	0.00519858598461218	0	0.016639469824061	NA	NA	NA	NA	NA	NA	0.007988895752604152	0.009597850081581726	Pro	Leu	FALSE	NA	1	0	0	0	0	0	0	0	1	0	0	0	0	0	0	0	0	0	0	0	0	0	0	0	0	0	0	0	0	0	0	0	0	0	0	0	0	0	0	0	0	0	0	0	0	0	0	0	0	0	0	0	0	0	0	0	0	0	0	0	0	0	0	0	0	0	36.99	FALSE	FALSE	FALSE	113	0.006
OR11G2p.Ser292Pro	OR11G2	0.00554648994135373	0.00519858598461218	0	0.016639469824061	NA	NA	NA	NA	NA	NA	0.007988895752604152	0.009597850081581726	Pro	Ser	FALSE	NA	1	0	0	0	0	0	0	0	1	0	0	0	0	0	0	0	0	0	0	0	0	0	0	0	0	0	0	0	0	0	0	0	0	0	0	0	0	0	0	0	0	0	0	0	0	0	0	0	0	0	0	0	0	0	0	0	0	0	0	0	0	0	0	0	0	0	37.35	FALSE	FALSE	FALSE	113	0.006
OR13C4p.Ser109Pro	OR13C4	0.00554648994135373	0.00519858598461218	0	0.016639469824061	NA	NA	NA	NA	NA	NA	0.007988895752604152	0.009597850081581726	Pro	Ser	FALSE	NA	1	0	0	0	0	0	0	0	1	0	0	0	0	0	0	0	0	0	0	0	0	0	0	0	0	0	0	0	0	0	0	0	0	0	0	0	0	0	0	0	0	0	0	0	0	0	0	0	0	0	0	0	0	0	0	0	0	0	0	0	0	0	0	0	0	0	35.27	FALSE	FALSE	FALSE	113	0.006
OR13C4p.Ser230Pro	OR13C4	0.00554648994135373	0.00519858598461218	0	0.016639469824061	NA	NA	NA	NA	NA	NA	0.007988895752604152	0.009597850081581726	Pro	Ser	FALSE	NA	1	0	0	0	0	0	0	0	1	0	0	0	0	0	0	0	0	0	0	0	0	0	0	0	0	0	0	0	0	0	0	0	0	0	0	0	0	0	0	0	0	0	0	0	0	0	0	0	0	0	0	0	0	0	0	0	0	0	0	0	0	0	0	0	0	0	36.23	FALSE	FALSE	FALSE	113	0.006
OR13C8p.Leu182Pro	OR13C8	0.00554648994135373	0.00519858598461218	0	0.016639469824061	NA	NA	NA	NA	NA	NA	0.007988895752604152	0.009597850081581726	Pro	Leu	FALSE	NA	1	0	0	0	0	0	0	0	1	0	0	0	0	0	0	0	0	0	0	0	0	0	0	0	0	0	0	0	0	0	0	0	0	0	0	0	0	0	0	0	0	0	0	0	0	0	0	0	0	0	0	0	0	0	0	0	0	0	0	0	0	0	0	0	0	0	36.71	FALSE	FALSE	FALSE	113	0.006
OR13J1p.Leu103Pro	OR13J1	0.00554648994135373	0.00519858598461218	0	0.016639469824061	NA	NA	NA	NA	NA	NA	0.007988895752604152	0.009597850081581726	Pro	Leu	FALSE	NA	1	0	0	0	0	0	0	0	1	0	0	0	0	0	0	0	0	0	0	0	0	0	0	0	0	0	0	0	0	0	0	0	0	0	0	0	0	0	0	0	0	0	0	0	0	0	0	0	0	0	0	0	0	0	0	0	0	0	0	0	0	0	0	0	0	0	36.88	FALSE	FALSE	FALSE	113	0.006
OR14A16p.Ser250Pro	OR14A16	0.00554648994135373	0.00519858598461218	0	0.016639469824061	NA	NA	NA	NA	NA	NA	0.007988895752604152	0.009597850081581726	Pro	Ser	FALSE	NA	1	0	0	0	0	0	0	0	1	0	0	0	0	0	0	0	0	0	0	0	0	0	0	0	0	0	0	0	0	0	0	0	0	0	0	0	0	0	0	0	0	0	0	0	0	0	0	0	0	0	0	0	0	0	0	0	0	0	0	0	0	0	0	0	0	0	37.35	FALSE	FALSE	FALSE	113	0.006
OR14C36p.Ser215Pro	OR14C36	0.00554648994135373	0.00519858598461218	0	0.016639469824061	NA	NA	NA	NA	NA	NA	0.007988895752604152	0.009597850081581726	Pro	Ser	FALSE	NA	1	0	0	0	0	0	0	0	1	0	0	0	0	0	0	0	0	0	0	0	0	0	0	0	0	0	0	0	0	0	0	0	0	0	0	0	0	0	0	0	0	0	0	0	0	0	0	0	0	0	0	0	0	0	0	0	0	0	0	0	0	0	0	0	0	0	36.14	FALSE	FALSE	FALSE	113	0.006
OR14I1p.Ser266Pro	OR14I1	0.00554648994135373	0.00519858598461218	0	0.016639469824061	NA	NA	NA	NA	NA	NA	0.007988895752604152	0.009597850081581726	Pro	Ser	FALSE	NA	1	0	0	0	0	0	0	0	1	0	0	0	0	0	0	0	0	0	0	0	0	0	0	0	0	0	0	0	0	0	0	0	0	0	0	0	0	0	0	0	0	0	0	0	0	0	0	0	0	0	0	0	0	0	0	0	0	0	0	0	0	0	0	0	0	0	36.58	FALSE	FALSE	FALSE	113	0.006
OR14K1p.Leu53Pro	OR14K1	0.00554648994135373	0.00519858598461218	0	0.016639469824061	NA	NA	NA	NA	NA	NA	0.007988895752604152	0.009597850081581726	Pro	Leu	FALSE	NA	1	0	0	0	0	0	0	0	1	0	0	0	0	0	0	0	0	0	0	0	0	0	0	0	0	0	0	0	0	0	0	0	0	0	0	0	0	0	0	0	0	0	0	0	0	0	0	0	0	0	0	0	0	0	0	0	0	0	0	0	0	0	0	0	0	0	35.85	FALSE	FALSE	FALSE	113	0.006
OR1A1p.Ser148Pro	OR1A1	0.00554648994135373	0.00519858598461218	0	0.016639469824061	NA	NA	NA	NA	NA	NA	0.007988895752604152	0.009597850081581726	Pro	Ser	FALSE	NA	1	0	0	0	0	0	0	0	1	0	0	0	0	0	0	0	0	0	0	0	0	0	0	0	0	0	0	0	0	0	0	0	0	0	0	0	0	0	0	0	0	0	0	0	0	0	0	0	0	0	0	0	0	0	0	0	0	0	0	0	0	0	0	0	0	0	36.47	FALSE	FALSE	FALSE	113	0.006
OR1C1p.Leu114Pro	OR1C1	0.00554648994135373	0.00519858598461218	0	0.016639469824061	NA	NA	NA	NA	NA	NA	0.007988895752604152	0.009597850081581726	Pro	Leu	FALSE	NA	1	0	0	0	0	0	0	0	1	0	0	0	0	0	0	0	0	0	0	0	0	0	0	0	0	0	0	0	0	0	0	0	0	0	0	0	0	0	0	0	0	0	0	0	0	0	0	0	0	0	0	0	0	0	0	0	0	0	0	0	0	0	0	0	0	0	36.53	FALSE	FALSE	FALSE	113	0.006
OR1J4p.Leu63Pro	OR1J4	0.00554648994135373	0.00519858598461218	0	0.016639469824061	NA	NA	NA	NA	NA	NA	0.007988895752604152	0.009597850081581726	Pro	Leu	FALSE	NA	1	0	0	0	0	0	0	0	1	0	0	0	0	0	0	0	0	0	0	0	0	0	0	0	0	0	0	0	0	0	0	0	0	0	0	0	0	0	0	0	0	0	0	0	0	0	0	0	0	0	0	0	0	0	0	0	0	0	0	0	0	0	0	0	0	0	37.19	FALSE	FALSE	FALSE	113	0.006
OR1N1p.His88Pro	OR1N1	0.00554648994135373	0.00519858598461218	0	0.016639469824061	NA	NA	NA	NA	NA	NA	0.007988895752604152	0.009597850081581726	Pro	His	FALSE	NA	1	0	0	0	0	0	0	0	1	0	0	0	0	0	0	0	0	0	0	0	0	0	0	0	0	0	0	0	0	0	0	0	0	0	0	0	0	0	0	0	0	0	0	0	0	0	0	0	0	0	0	0	0	0	0	0	0	0	0	0	0	0	0	0	0	0	36.58	FALSE	FALSE	FALSE	113	0.006
OR1N2p.Thr209Pro	OR1N2	0.00554648994135373	0.00519858598461218	0	0.016639469824061	NA	NA	NA	NA	NA	NA	0.007988895752604152	0.009597850081581726	Pro	Thr	FALSE	NA	1	0	0	0	0	0	0	0	1	0	0	0	0	0	0	0	0	0	0	0	0	0	0	0	0	0	0	0	0	0	0	0	0	0	0	0	0	0	0	0	0	0	0	0	0	0	0	0	0	0	0	0	0	0	0	0	0	0	0	0	0	0	0	0	0	0	36.22	FALSE	FALSE	FALSE	113	0.006
OR1Q1p.Ser10Pro	OR1Q1	0.00554648994135373	0.00519858598461218	0	0.016639469824061	NA	NA	NA	NA	NA	NA	0.007988895752604152	0.009597850081581726	Pro	Ser	FALSE	NA	1	0	0	0	0	0	0	0	1	0	0	0	0	0	0	0	0	0	0	0	0	0	0	0	0	0	0	0	0	0	0	0	0	0	0	0	0	0	0	0	0	0	0	0	0	0	0	0	0	0	0	0	0	0	0	0	0	0	0	0	0	0	0	0	0	0	36.12	FALSE	FALSE	FALSE	113	0.006
OR2A2p.Ser71Pro	OR2A2	0.00554648994135373	0.00519858598461218	0	0.016639469824061	NA	NA	NA	NA	NA	NA	0.007988895752604152	0.009597850081581726	Pro	Ser	FALSE	NA	1	0	0	0	0	0	0	0	1	0	0	0	0	0	0	0	0	0	0	0	0	0	0	0	0	0	0	0	0	0	0	0	0	0	0	0	0	0	0	0	0	0	0	0	0	0	0	0	0	0	0	0	0	0	0	0	0	0	0	0	0	0	0	0	0	0	36.93	FALSE	FALSE	FALSE	113	0.006
OR2A4p.Leu284Pro	OR2A4	0.00554648994135373	0.00519858598461218	0	0.016639469824061	NA	NA	NA	NA	NA	NA	0.007988895752604152	0.009597850081581726	Pro	Leu	FALSE	NA	1	0	0	0	0	0	0	0	1	0	0	0	0	0	0	0	0	0	0	0	0	0	0	0	0	0	0	0	0	0	0	0	0	0	0	0	0	0	0	0	0	0	0	0	0	0	0	0	0	0	0	0	0	0	0	0	0	0	0	0	0	0	0	0	0	0	36.98	FALSE	FALSE	FALSE	113	0.006
OR2A4p.Leu45Pro	OR2A4	0.00554648994135373	0.00519858598461218	0	0.016639469824061	NA	NA	NA	NA	NA	NA	0.007988895752604152	0.009597850081581726	Pro	Leu	FALSE	NA	1	0	0	0	0	0	0	0	1	0	0	0	0	0	0	0	0	0	0	0	0	0	0	0	0	0	0	0	0	0	0	0	0	0	0	0	0	0	0	0	0	0	0	0	0	0	0	0	0	0	0	0	0	0	0	0	0	0	0	0	0	0	0	0	0	0	37.25	FALSE	FALSE	FALSE	113	0.006
OR2AE1p.Leu208Pro	OR2AE1	0.00554648994135373	0.00519858598461218	0	0.016639469824061	NA	NA	NA	NA	NA	NA	0.007988895752604152	0.009597850081581726	Pro	Leu	FALSE	NA	1	0	0	0	0	0	0	0	1	0	0	0	0	0	0	0	0	0	0	0	0	0	0	0	0	0	0	0	0	0	0	0	0	0	0	0	0	0	0	0	0	0	0	0	0	0	0	0	0	0	0	0	0	0	0	0	0	0	0	0	0	0	0	0	0	0	37.05	FALSE	FALSE	FALSE	113	0.006
OR2AG2p.Leu61Pro	OR2AG2	0.00554648994135373	0.00519858598461218	0	0.016639469824061	NA	NA	NA	NA	NA	NA	0.007988895752604152	0.009597850081581726	Pro	Leu	FALSE	NA	1	0	0	0	0	0	0	0	1	0	0	0	0	0	0	0	0	0	0	0	0	0	0	0	0	0	0	0	0	0	0	0	0	0	0	0	0	0	0	0	0	0	0	0	0	0	0	0	0	0	0	0	0	0	0	0	0	0	0	0	0	0	0	0	0	0	37.66	FALSE	FALSE	FALSE	113	0.006
OR2AK2p.Gln21Pro	OR2AK2	0.00554648994135373	0.00519858598461218	0	0.016639469824061	NA	NA	NA	NA	NA	NA	0.007988895752604152	0.009597850081581726	Pro	Gln	FALSE	NA	1	0	0	0	0	0	0	0	1	0	0	0	0	0	0	0	0	0	0	0	0	0	0	0	0	0	0	0	0	0	0	0	0	0	0	0	0	0	0	0	0	0	0	0	0	0	0	0	0	0	0	0	0	0	0	0	0	0	0	0	0	0	0	0	0	0	36.81	FALSE	FALSE	FALSE	113	0.006
OR2D3p.Ser135Pro	OR2D3	0.00554648994135373	0.00519858598461218	0	0.016639469824061	NA	NA	NA	NA	NA	NA	0.007988895752604152	0.009597850081581726	Pro	Ser	FALSE	NA	1	0	0	0	0	0	0	0	1	0	0	0	0	0	0	0	0	0	0	0	0	0	0	0	0	0	0	0	0	0	0	0	0	0	0	0	0	0	0	0	0	0	0	0	0	0	0	0	0	0	0	0	0	0	0	0	0	0	0	0	0	0	0	0	0	0	36.11	FALSE	FALSE	FALSE	113	0.006
OR2G6p.Leu157Pro	OR2G6	0.00554648994135373	0.00519858598461218	0	0.016639469824061	NA	NA	NA	NA	NA	NA	0.007988895752604152	0.009597850081581726	Pro	Leu	FALSE	NA	1	0	0	0	0	0	0	0	1	0	0	0	0	0	0	0	0	0	0	0	0	0	0	0	0	0	0	0	0	0	0	0	0	0	0	0	0	0	0	0	0	0	0	0	0	0	0	0	0	0	0	0	0	0	0	0	0	0	0	0	0	0	0	0	0	0	36.52	FALSE	FALSE	FALSE	113	0.006
OR2H1p.Ser241Pro	OR2H1	0.00554648994135373	0.00519858598461218	0	0.016639469824061	NA	NA	NA	NA	NA	NA	0.007988895752604152	0.009597850081581726	Pro	Ser	FALSE	NA	1	0	0	0	0	0	0	0	1	0	0	0	0	0	0	0	0	0	0	0	0	0	0	0	0	0	0	0	0	0	0	0	0	0	0	0	0	0	0	0	0	0	0	0	0	0	0	0	0	0	0	0	0	0	0	0	0	0	0	0	0	0	0	0	0	0	36.33	FALSE	FALSE	FALSE	113	0.006
OR2J2p.Leu289Pro	OR2J2	0.00554648994135373	0.00519858598461218	0	0.016639469824061	NA	NA	NA	NA	NA	NA	0.007988895752604152	0.009597850081581726	Pro	Leu	FALSE	NA	1	0	0	0	0	0	0	0	1	0	0	0	0	0	0	0	0	0	0	0	0	0	0	0	0	0	0	0	0	0	0	0	0	0	0	0	0	0	0	0	0	0	0	0	0	0	0	0	0	0	0	0	0	0	0	0	0	0	0	0	0	0	0	0	0	0	37.26	FALSE	FALSE	FALSE	113	0.006
OR2K2p.Leu82Pro	OR2K2	0.00554648994135373	0.00519858598461218	0	0.016639469824061	NA	NA	NA	NA	NA	NA	0.007988895752604152	0.009597850081581726	Pro	Leu	FALSE	NA	1	0	0	0	0	0	0	0	1	0	0	0	0	0	0	0	0	0	0	0	0	0	0	0	0	0	0	0	0	0	0	0	0	0	0	0	0	0	0	0	0	0	0	0	0	0	0	0	0	0	0	0	0	0	0	0	0	0	0	0	0	0	0	0	0	0	36.69	FALSE	FALSE	FALSE	113	0.006
OR2L3p.Thr248Pro	OR2L3	0.00554648994135373	0.00519858598461218	0	0.016639469824061	NA	NA	NA	NA	NA	NA	0.007988895752604152	0.009597850081581726	Pro	Thr	FALSE	NA	1	0	0	0	0	0	0	0	1	0	0	0	0	0	0	0	0	0	0	0	0	0	0	0	0	0	0	0	0	0	0	0	0	0	0	0	0	0	0	0	0	0	0	0	0	0	0	0	0	0	0	0	0	0	0	0	0	0	0	0	0	0	0	0	0	0	37.36	FALSE	FALSE	FALSE	113	0.006
OR2M3p.Leu27Pro	OR2M3	0.00554648994135373	0.00519858598461218	0	0.016639469824061	NA	NA	NA	NA	NA	NA	0.007988895752604152	0.009597850081581726	Pro	Leu	FALSE	NA	1	0	0	0	0	0	0	0	1	0	0	0	0	0	0	0	0	0	0	0	0	0	0	0	0	0	0	0	0	0	0	0	0	0	0	0	0	0	0	0	0	0	0	0	0	0	0	0	0	0	0	0	0	0	0	0	0	0	0	0	0	0	0	0	0	0	35.86	FALSE	FALSE	FALSE	113	0.006
OR2M5p.Leu292Pro	OR2M5	0.00554648994135373	0.00519858598461218	0	0.016639469824061	NA	NA	NA	NA	NA	NA	0.007988895752604152	0.009597850081581726	Pro	Leu	FALSE	NA	1	0	0	0	0	0	0	0	1	0	0	0	0	0	0	0	0	0	0	0	0	0	0	0	0	0	0	0	0	0	0	0	0	0	0	0	0	0	0	0	0	0	0	0	0	0	0	0	0	0	0	0	0	0	0	0	0	0	0	0	0	0	0	0	0	0	37.04	FALSE	FALSE	FALSE	113	0.006
OR2M7p.Leu32Pro	OR2M7	0.00554648994135373	0.00519858598461218	0	0.016639469824061	NA	NA	NA	NA	NA	NA	0.007988895752604152	0.009597850081581726	Pro	Leu	FALSE	NA	1	0	0	0	0	0	0	0	1	0	0	0	0	0	0	0	0	0	0	0	0	0	0	0	0	0	0	0	0	0	0	0	0	0	0	0	0	0	0	0	0	0	0	0	0	0	0	0	0	0	0	0	0	0	0	0	0	0	0	0	0	0	0	0	0	0	36.95	FALSE	FALSE	FALSE	113	0.006
OR2T34p.Leu50Pro	OR2T34	0.00554648994135373	0.00519858598461218	0	0.016639469824061	NA	NA	NA	NA	NA	NA	0.007988895752604152	0.009597850081581726	Pro	Leu	FALSE	NA	1	0	0	0	0	0	0	0	1	0	0	0	0	0	0	0	0	0	0	0	0	0	0	0	0	0	0	0	0	0	0	0	0	0	0	0	0	0	0	0	0	0	0	0	0	0	0	0	0	0	0	0	0	0	0	0	0	0	0	0	0	0	0	0	0	0	36.26	FALSE	FALSE	FALSE	113	0.006
OR2T3p.Leu50Pro	OR2T3	0.00554648994135373	0.00519858598461218	0	0.016639469824061	NA	NA	NA	NA	NA	NA	0.007988895752604152	0.009597850081581726	Pro	Leu	FALSE	NA	1	0	0	0	0	0	0	0	1	0	0	0	0	0	0	0	0	0	0	0	0	0	0	0	0	0	0	0	0	0	0	0	0	0	0	0	0	0	0	0	0	0	0	0	0	0	0	0	0	0	0	0	0	0	0	0	0	0	0	0	0	0	0	0	0	0	36.07	FALSE	FALSE	FALSE	113	0.006
OR2T3p.Thr111Pro	OR2T3	0.00554648994135373	0.00519858598461218	0	0.016639469824061	NA	NA	NA	NA	NA	NA	0.007988895752604152	0.009597850081581726	Pro	Thr	FALSE	NA	1	0	0	0	0	0	0	0	1	0	0	0	0	0	0	0	0	0	0	0	0	0	0	0	0	0	0	0	0	0	0	0	0	0	0	0	0	0	0	0	0	0	0	0	0	0	0	0	0	0	0	0	0	0	0	0	0	0	0	0	0	0	0	0	0	0	36.66	FALSE	FALSE	FALSE	113	0.006
OR2T5p.Leu86Pro	OR2T5	0.00554648994135373	0.00519858598461218	0	0.016639469824061	NA	NA	NA	NA	NA	NA	0.007988895752604152	0.009597850081581726	Pro	Leu	FALSE	NA	1	0	0	0	0	0	0	0	1	0	0	0	0	0	0	0	0	0	0	0	0	0	0	0	0	0	0	0	0	0	0	0	0	0	0	0	0	0	0	0	0	0	0	0	0	0	0	0	0	0	0	0	0	0	0	0	0	0	0	0	0	0	0	0	0	0	36.03	FALSE	FALSE	FALSE	113	0.006
OR2T6p.Leu130Pro	OR2T6	0.00554648994135373	0.00519858598461218	0	0.016639469824061	NA	NA	NA	NA	NA	NA	0.007988895752604152	0.009597850081581726	Pro	Leu	FALSE	NA	1	0	0	0	0	0	0	0	1	0	0	0	0	0	0	0	0	0	0	0	0	0	0	0	0	0	0	0	0	0	0	0	0	0	0	0	0	0	0	0	0	0	0	0	0	0	0	0	0	0	0	0	0	0	0	0	0	0	0	0	0	0	0	0	0	0	36.94	FALSE	FALSE	FALSE	113	0.006
OR2V2p.Leu15Pro	OR2V2	0.00554648994135373	0.00519858598461218	0	0.016639469824061	NA	NA	NA	NA	NA	NA	0.007988895752604152	0.009597850081581726	Pro	Leu	FALSE	NA	1	0	0	0	0	0	0	0	1	0	0	0	0	0	0	0	0	0	0	0	0	0	0	0	0	0	0	0	0	0	0	0	0	0	0	0	0	0	0	0	0	0	0	0	0	0	0	0	0	0	0	0	0	0	0	0	0	0	0	0	0	0	0	0	0	0	37.2	FALSE	FALSE	FALSE	113	0.006
OR2W1p.Ser119Pro	OR2W1	0.00554648994135373	0.00519858598461218	0	0.016639469824061	NA	NA	NA	NA	NA	NA	0.007988895752604152	0.009597850081581726	Pro	Ser	FALSE	NA	1	0	0	0	0	0	0	0	1	0	0	0	0	0	0	0	0	0	0	0	0	0	0	0	0	0	0	0	0	0	0	0	0	0	0	0	0	0	0	0	0	0	0	0	0	0	0	0	0	0	0	0	0	0	0	0	0	0	0	0	0	0	0	0	0	0	37.05	FALSE	FALSE	FALSE	113	0.006
OR2W1p.Ser243Pro	OR2W1	0.00554648994135373	0.00519858598461218	0	0.016639469824061	NA	NA	NA	NA	NA	NA	0.007988895752604152	0.009597850081581726	Pro	Ser	FALSE	NA	1	0	0	0	0	0	0	0	1	0	0	0	0	0	0	0	0	0	0	0	0	0	0	0	0	0	0	0	0	0	0	0	0	0	0	0	0	0	0	0	0	0	0	0	0	0	0	0	0	0	0	0	0	0	0	0	0	0	0	0	0	0	0	0	0	0	36.79	FALSE	FALSE	FALSE	113	0.006
OR2W3p.Ser160Pro	OR2W3	0.00554648994135373	0.00519858598461218	0	0.016639469824061	NA	NA	NA	NA	NA	NA	0.007988895752604152	0.009597850081581726	Pro	Ser	FALSE	NA	1	0	0	0	0	0	0	0	1	0	0	0	0	0	0	0	0	0	0	0	0	0	0	0	0	0	0	0	0	0	0	0	0	0	0	0	0	0	0	0	0	0	0	0	0	0	0	0	0	0	0	0	0	0	0	0	0	0	0	0	0	0	0	0	0	0	35.87	FALSE	FALSE	FALSE	113	0.006
OR2Z1p.Leu40Pro	OR2Z1	0.00554648994135373	0.00519858598461218	0	0.016639469824061	NA	NA	NA	NA	NA	NA	0.007988895752604152	0.009597850081581726	Pro	Leu	FALSE	NA	1	0	0	0	0	0	0	0	1	0	0	0	0	0	0	0	0	0	0	0	0	0	0	0	0	0	0	0	0	0	0	0	0	0	0	0	0	0	0	0	0	0	0	0	0	0	0	0	0	0	0	0	0	0	0	0	0	0	0	0	0	0	0	0	0	0	37.33	FALSE	FALSE	FALSE	113	0.006
OR3A3p.Leu132Pro	OR3A3	0.00554648994135373	0.00519858598461218	0	0.016639469824061	NA	NA	NA	NA	NA	NA	0.007988895752604152	0.009597850081581726	Pro	Leu	FALSE	NA	1	0	0	0	0	0	0	0	1	0	0	0	0	0	0	0	0	0	0	0	0	0	0	0	0	0	0	0	0	0	0	0	0	0	0	0	0	0	0	0	0	0	0	0	0	0	0	0	0	0	0	0	0	0	0	0	0	0	0	0	0	0	0	0	0	0	36.58	FALSE	FALSE	FALSE	113	0.006
OR3A3p.Ser157Pro	OR3A3	0.00554648994135373	0.00519858598461218	0	0.016639469824061	NA	NA	NA	NA	NA	NA	0.007988895752604152	0.009597850081581726	Pro	Ser	FALSE	NA	1	0	0	0	0	0	0	0	1	0	0	0	0	0	0	0	0	0	0	0	0	0	0	0	0	0	0	0	0	0	0	0	0	0	0	0	0	0	0	0	0	0	0	0	0	0	0	0	0	0	0	0	0	0	0	0	0	0	0	0	0	0	0	0	0	0	36.76	FALSE	FALSE	FALSE	113	0.006
OR4A16p.Leu142Pro	OR4A16	0.00554648994135373	0.00519858598461218	0	0.016639469824061	NA	NA	NA	NA	NA	NA	0.007988895752604152	0.009597850081581726	Pro	Leu	FALSE	NA	1	0	0	0	0	0	0	0	1	0	0	0	0	0	0	0	0	0	0	0	0	0	0	0	0	0	0	0	0	0	0	0	0	0	0	0	0	0	0	0	0	0	0	0	0	0	0	0	0	0	0	0	0	0	0	0	0	0	0	0	0	0	0	0	0	0	37.34	FALSE	FALSE	FALSE	113	0.006
OR4A16p.Ser312Pro	OR4A16	0.00554648994135373	0.00519858598461218	0	0.016639469824061	NA	NA	NA	NA	NA	NA	0.007988895752604152	0.009597850081581726	Pro	Ser	FALSE	NA	1	0	0	0	0	0	0	0	1	0	0	0	0	0	0	0	0	0	0	0	0	0	0	0	0	0	0	0	0	0	0	0	0	0	0	0	0	0	0	0	0	0	0	0	0	0	0	0	0	0	0	0	0	0	0	0	0	0	0	0	0	0	0	0	0	0	36.34	FALSE	FALSE	FALSE	113	0.006
OR4C13p.Thr277Pro	OR4C13	0.00554648994135373	0.00519858598461218	0	0.016639469824061	NA	NA	NA	NA	NA	NA	0.007988895752604152	0.009597850081581726	Pro	Thr	FALSE	NA	1	0	0	0	0	0	0	0	1	0	0	0	0	0	0	0	0	0	0	0	0	0	0	0	0	0	0	0	0	0	0	0	0	0	0	0	0	0	0	0	0	0	0	0	0	0	0	0	0	0	0	0	0	0	0	0	0	0	0	0	0	0	0	0	0	0	36.33	FALSE	FALSE	FALSE	113	0.006
OR4C15p.Ser265Pro	OR4C15	0.00554648994135373	0.00519858598461218	0	0.016639469824061	NA	NA	NA	NA	NA	NA	0.007988895752604152	0.009597850081581726	Pro	Ser	FALSE	NA	1	0	0	0	0	0	0	0	1	0	0	0	0	0	0	0	0	0	0	0	0	0	0	0	0	0	0	0	0	0	0	0	0	0	0	0	0	0	0	0	0	0	0	0	0	0	0	0	0	0	0	0	0	0	0	0	0	0	0	0	0	0	0	0	0	0	36.26	FALSE	FALSE	FALSE	113	0.006
OR4C16p.Ser240Pro	OR4C16	0.00554648994135373	0.00519858598461218	0	0.016639469824061	NA	NA	NA	NA	NA	NA	0.007988895752604152	0.009597850081581726	Pro	Ser	FALSE	NA	1	0	0	0	0	0	0	0	1	0	0	0	0	0	0	0	0	0	0	0	0	0	0	0	0	0	0	0	0	0	0	0	0	0	0	0	0	0	0	0	0	0	0	0	0	0	0	0	0	0	0	0	0	0	0	0	0	0	0	0	0	0	0	0	0	0	36.76	FALSE	FALSE	FALSE	113	0.006
OR4C3p.Leu303Pro	OR4C3	0.00554648994135373	0.00519858598461218	0	0.016639469824061	NA	NA	NA	NA	NA	NA	0.007988895752604152	0.009597850081581726	Pro	Leu	FALSE	NA	1	0	0	0	0	0	0	0	1	0	0	0	0	0	0	0	0	0	0	0	0	0	0	0	0	0	0	0	0	0	0	0	0	0	0	0	0	0	0	0	0	0	0	0	0	0	0	0	0	0	0	0	0	0	0	0	0	0	0	0	0	0	0	0	0	0	36.99	FALSE	FALSE	FALSE	113	0.006
OR4D11p.Leu115Pro	OR4D11	0.00554648994135373	0.00519858598461218	0	0.016639469824061	NA	NA	NA	NA	NA	NA	0.007988895752604152	0.009597850081581726	Pro	Leu	FALSE	NA	1	0	0	0	0	0	0	0	1	0	0	0	0	0	0	0	0	0	0	0	0	0	0	0	0	0	0	0	0	0	0	0	0	0	0	0	0	0	0	0	0	0	0	0	0	0	0	0	0	0	0	0	0	0	0	0	0	0	0	0	0	0	0	0	0	0	36.72	FALSE	FALSE	FALSE	113	0.006
OR4D11p.Leu15Pro	OR4D11	0.00554648994135373	0.00519858598461218	0	0.016639469824061	NA	NA	NA	NA	NA	NA	0.007988895752604152	0.009597850081581726	Pro	Leu	FALSE	NA	1	0	0	0	0	0	0	0	1	0	0	0	0	0	0	0	0	0	0	0	0	0	0	0	0	0	0	0	0	0	0	0	0	0	0	0	0	0	0	0	0	0	0	0	0	0	0	0	0	0	0	0	0	0	0	0	0	0	0	0	0	0	0	0	0	0	35.81	FALSE	FALSE	FALSE	113	0.006
OR4D1p.Leu44Pro	OR4D1	0.00554648994135373	0.00519858598461218	0	0.016639469824061	NA	NA	NA	NA	NA	NA	0.007988895752604152	0.009597850081581726	Pro	Leu	FALSE	NA	1	0	0	0	0	0	0	0	1	0	0	0	0	0	0	0	0	0	0	0	0	0	0	0	0	0	0	0	0	0	0	0	0	0	0	0	0	0	0	0	0	0	0	0	0	0	0	0	0	0	0	0	0	0	0	0	0	0	0	0	0	0	0	0	0	0	36.24	FALSE	FALSE	FALSE	113	0.006
OR4D9p.Ser242Pro	OR4D9	0.00554648994135373	0.00519858598461218	0	0.016639469824061	NA	NA	NA	NA	NA	NA	0.007988895752604152	0.009597850081581726	Pro	Ser	FALSE	NA	1	0	0	0	0	0	0	0	1	0	0	0	0	0	0	0	0	0	0	0	0	0	0	0	0	0	0	0	0	0	0	0	0	0	0	0	0	0	0	0	0	0	0	0	0	0	0	0	0	0	0	0	0	0	0	0	0	0	0	0	0	0	0	0	0	0	36.06	FALSE	FALSE	FALSE	113	0.006
OR4K14p.Leu43Pro	OR4K14	0.00554648994135373	0.00519858598461218	0	0.016639469824061	NA	NA	NA	NA	NA	NA	0.007988895752604152	0.009597850081581726	Pro	Leu	FALSE	NA	1	0	0	0	0	0	0	0	1	0	0	0	0	0	0	0	0	0	0	0	0	0	0	0	0	0	0	0	0	0	0	0	0	0	0	0	0	0	0	0	0	0	0	0	0	0	0	0	0	0	0	0	0	0	0	0	0	0	0	0	0	0	0	0	0	0	36.73	FALSE	FALSE	FALSE	113	0.006
OR4K17p.Leu175Pro	OR4K17	0.00554648994135373	0.00519858598461218	0	0.016639469824061	NA	NA	NA	NA	NA	NA	0.007988895752604152	0.009597850081581726	Pro	Leu	FALSE	NA	1	0	0	0	0	0	0	0	1	0	0	0	0	0	0	0	0	0	0	0	0	0	0	0	0	0	0	0	0	0	0	0	0	0	0	0	0	0	0	0	0	0	0	0	0	0	0	0	0	0	0	0	0	0	0	0	0	0	0	0	0	0	0	0	0	0	36.94	FALSE	FALSE	FALSE	113	0.006
OR4M1p.Ser18Pro	OR4M1	0.00554648994135373	0.00519858598461218	0	0.016639469824061	NA	NA	NA	NA	NA	NA	0.007988895752604152	0.009597850081581726	Pro	Ser	FALSE	NA	1	0	0	0	0	0	0	0	1	0	0	0	0	0	0	0	0	0	0	0	0	0	0	0	0	0	0	0	0	0	0	0	0	0	0	0	0	0	0	0	0	0	0	0	0	0	0	0	0	0	0	0	0	0	0	0	0	0	0	0	0	0	0	0	0	0	36.47	FALSE	FALSE	FALSE	113	0.006
OR4M2p.Ala223Pro	OR4M2	0.00554648994135373	0.00519858598461218	0	0.016639469824061	NA	NA	NA	NA	NA	NA	0.007988895752604152	0.009597850081581726	Pro	Ala	FALSE	NA	1	0	0	0	0	0	0	0	1	0	0	0	0	0	0	0	0	0	0	0	0	0	0	0	0	0	0	0	0	0	0	0	0	0	0	0	0	0	0	0	0	0	0	0	0	0	0	0	0	0	0	0	0	0	0	0	0	0	0	0	0	0	0	0	0	0	36.9	FALSE	FALSE	FALSE	113	0.006
OR4S1p.Ser228Pro	OR4S1	0.00554648994135373	0.00519858598461218	0	0.016639469824061	NA	NA	NA	NA	NA	NA	0.007988895752604152	0.009597850081581726	Pro	Ser	FALSE	NA	1	0	0	0	0	0	0	0	1	0	0	0	0	0	0	0	0	0	0	0	0	0	0	0	0	0	0	0	0	0	0	0	0	0	0	0	0	0	0	0	0	0	0	0	0	0	0	0	0	0	0	0	0	0	0	0	0	0	0	0	0	0	0	0	0	0	37.44	FALSE	FALSE	FALSE	113	0.006
OR4S1p.Thr83Pro	OR4S1	0.00554648994135373	0.00519858598461218	0	0.016639469824061	NA	NA	NA	NA	NA	NA	0.007988895752604152	0.009597850081581726	Pro	Thr	FALSE	NA	1	0	0	0	0	0	0	0	1	0	0	0	0	0	0	0	0	0	0	0	0	0	0	0	0	0	0	0	0	0	0	0	0	0	0	0	0	0	0	0	0	0	0	0	0	0	0	0	0	0	0	0	0	0	0	0	0	0	0	0	0	0	0	0	0	0	37.01	FALSE	FALSE	FALSE	113	0.006
OR51B2p.Ala227Pro	OR51B2	0.00554648994135373	0.00519858598461218	0	0.016639469824061	NA	NA	NA	NA	NA	NA	0.007988895752604152	0.009597850081581726	Pro	Ala	FALSE	NA	1	0	0	0	0	0	0	0	1	0	0	0	0	0	0	0	0	0	0	0	0	0	0	0	0	0	0	0	0	0	0	0	0	0	0	0	0	0	0	0	0	0	0	0	0	0	0	0	0	0	0	0	0	0	0	0	0	0	0	0	0	0	0	0	0	0	36.63	FALSE	FALSE	FALSE	113	0.006
OR51F2p.Leu332Pro	OR51F2	0.00554648994135373	0.00519858598461218	0	0.016639469824061	NA	NA	NA	NA	NA	NA	0.007988895752604152	0.009597850081581726	Pro	Leu	FALSE	NA	1	0	0	0	0	0	0	0	1	0	0	0	0	0	0	0	0	0	0	0	0	0	0	0	0	0	0	0	0	0	0	0	0	0	0	0	0	0	0	0	0	0	0	0	0	0	0	0	0	0	0	0	0	0	0	0	0	0	0	0	0	0	0	0	0	0	37.42	FALSE	FALSE	FALSE	113	0.006
OR51I1p.Ala221Pro	OR51I1	0.00554648994135373	0.00519858598461218	0	0.016639469824061	NA	NA	NA	NA	NA	NA	0.007988895752604152	0.009597850081581726	Pro	Ala	FALSE	NA	1	0	0	0	0	0	0	0	1	0	0	0	0	0	0	0	0	0	0	0	0	0	0	0	0	0	0	0	0	0	0	0	0	0	0	0	0	0	0	0	0	0	0	0	0	0	0	0	0	0	0	0	0	0	0	0	0	0	0	0	0	0	0	0	0	0	36.99	FALSE	FALSE	FALSE	113	0.006
OR51T1p.Leu102Pro	OR51T1	0.00554648994135373	0.00519858598461218	0	0.016639469824061	NA	NA	NA	NA	NA	NA	0.007988895752604152	0.009597850081581726	Pro	Leu	FALSE	NA	1	0	0	0	0	0	0	0	1	0	0	0	0	0	0	0	0	0	0	0	0	0	0	0	0	0	0	0	0	0	0	0	0	0	0	0	0	0	0	0	0	0	0	0	0	0	0	0	0	0	0	0	0	0	0	0	0	0	0	0	0	0	0	0	0	0	37.17	FALSE	FALSE	FALSE	113	0.006
OR52A1p.Leu48Pro	OR52A1	0.00554648994135373	0.00519858598461218	0	0.016639469824061	NA	NA	NA	NA	NA	NA	0.007988895752604152	0.009597850081581726	Pro	Leu	FALSE	NA	1	0	0	0	0	0	0	0	1	0	0	0	0	0	0	0	0	0	0	0	0	0	0	0	0	0	0	0	0	0	0	0	0	0	0	0	0	0	0	0	0	0	0	0	0	0	0	0	0	0	0	0	0	0	0	0	0	0	0	0	0	0	0	0	0	0	36.96	FALSE	FALSE	FALSE	113	0.006
OR52B6p.Leu75Pro	OR52B6	0.00554648994135373	0.00519858598461218	0	0.016639469824061	NA	NA	NA	NA	NA	NA	0.007988895752604152	0.009597850081581726	Pro	Leu	FALSE	NA	1	0	0	0	0	0	0	0	1	0	0	0	0	0	0	0	0	0	0	0	0	0	0	0	0	0	0	0	0	0	0	0	0	0	0	0	0	0	0	0	0	0	0	0	0	0	0	0	0	0	0	0	0	0	0	0	0	0	0	0	0	0	0	0	0	0	37.03	FALSE	FALSE	FALSE	113	0.006
OR52H1p.Leu112Pro	OR52H1	0.00554648994135373	0.00519858598461218	0	0.016639469824061	NA	NA	NA	NA	NA	NA	0.007988895752604152	0.009597850081581726	Pro	Leu	FALSE	NA	1	0	0	0	0	0	0	0	1	0	0	0	0	0	0	0	0	0	0	0	0	0	0	0	0	0	0	0	0	0	0	0	0	0	0	0	0	0	0	0	0	0	0	0	0	0	0	0	0	0	0	0	0	0	0	0	0	0	0	0	0	0	0	0	0	0	37.16	FALSE	FALSE	FALSE	113	0.006
OR52K1p.Ser114Pro	OR52K1	0.00554648994135373	0.00519858598461218	0	0.016639469824061	NA	NA	NA	NA	NA	NA	0.007988895752604152	0.009597850081581726	Pro	Ser	FALSE	NA	1	0	0	0	0	0	0	0	1	0	0	0	0	0	0	0	0	0	0	0	0	0	0	0	0	0	0	0	0	0	0	0	0	0	0	0	0	0	0	0	0	0	0	0	0	0	0	0	0	0	0	0	0	0	0	0	0	0	0	0	0	0	0	0	0	0	35.480000000000004	FALSE	FALSE	FALSE	113	0.006
OR52K2p.Ser141Pro	OR52K2	0.00554648994135373	0.00519858598461218	0	0.016639469824061	NA	NA	NA	NA	NA	NA	0.007988895752604152	0.009597850081581726	Pro	Ser	FALSE	NA	1	0	0	0	0	0	0	0	1	0	0	0	0	0	0	0	0	0	0	0	0	0	0	0	0	0	0	0	0	0	0	0	0	0	0	0	0	0	0	0	0	0	0	0	0	0	0	0	0	0	0	0	0	0	0	0	0	0	0	0	0	0	0	0	0	0	36.51	FALSE	FALSE	FALSE	113	0.006
OR52L1p.His238Pro	OR52L1	0.00554648994135373	0.00519858598461218	0	0.016639469824061	NA	NA	NA	NA	NA	NA	0.007988895752604152	0.009597850081581726	Pro	His	FALSE	NA	1	0	0	0	0	0	0	0	1	0	0	0	0	0	0	0	0	0	0	0	0	0	0	0	0	0	0	0	0	0	0	0	0	0	0	0	0	0	0	0	0	0	0	0	0	0	0	0	0	0	0	0	0	0	0	0	0	0	0	0	0	0	0	0	0	0	37.05	FALSE	FALSE	FALSE	113	0.006
OR52M1p.Leu263Pro	OR52M1	0.00554648994135373	0.00519858598461218	0	0.016639469824061	NA	NA	NA	NA	NA	NA	0.007988895752604152	0.009597850081581726	Pro	Leu	FALSE	NA	1	0	0	0	0	0	0	0	1	0	0	0	0	0	0	0	0	0	0	0	0	0	0	0	0	0	0	0	0	0	0	0	0	0	0	0	0	0	0	0	0	0	0	0	0	0	0	0	0	0	0	0	0	0	0	0	0	0	0	0	0	0	0	0	0	0	36.8	FALSE	FALSE	FALSE	113	0.006
OR52N2p.Leu206Pro	OR52N2	0.00554648994135373	0.00519858598461218	0	0.016639469824061	NA	NA	NA	NA	NA	NA	0.007988895752604152	0.009597850081581726	Pro	Leu	FALSE	NA	1	0	0	0	0	0	0	0	1	0	0	0	0	0	0	0	0	0	0	0	0	0	0	0	0	0	0	0	0	0	0	0	0	0	0	0	0	0	0	0	0	0	0	0	0	0	0	0	0	0	0	0	0	0	0	0	0	0	0	0	0	0	0	0	0	0	36.65	FALSE	FALSE	FALSE	113	0.006
OR52N2p.Ser231Pro	OR52N2	0.00554648994135373	0.00519858598461218	0	0.016639469824061	NA	NA	NA	NA	NA	NA	0.007988895752604152	0.009597850081581726	Pro	Ser	FALSE	NA	1	0	0	0	0	0	0	0	1	0	0	0	0	0	0	0	0	0	0	0	0	0	0	0	0	0	0	0	0	0	0	0	0	0	0	0	0	0	0	0	0	0	0	0	0	0	0	0	0	0	0	0	0	0	0	0	0	0	0	0	0	0	0	0	0	0	36.76	FALSE	FALSE	FALSE	113	0.006
OR56A1p.Leu214Pro	OR56A1	0.00554648994135373	0.00519858598461218	0	0.016639469824061	NA	NA	NA	NA	NA	NA	0.007988895752604152	0.009597850081581726	Pro	Leu	FALSE	NA	1	0	0	0	0	0	0	0	1	0	0	0	0	0	0	0	0	0	0	0	0	0	0	0	0	0	0	0	0	0	0	0	0	0	0	0	0	0	0	0	0	0	0	0	0	0	0	0	0	0	0	0	0	0	0	0	0	0	0	0	0	0	0	0	0	0	37.78	FALSE	FALSE	FALSE	113	0.006
OR56A1p.Ser74Pro	OR56A1	0.00554648994135373	0.00519858598461218	0	0.016639469824061	NA	NA	NA	NA	NA	NA	0.007988895752604152	0.009597850081581726	Pro	Ser	FALSE	NA	1	0	0	0	0	0	0	0	1	0	0	0	0	0	0	0	0	0	0	0	0	0	0	0	0	0	0	0	0	0	0	0	0	0	0	0	0	0	0	0	0	0	0	0	0	0	0	0	0	0	0	0	0	0	0	0	0	0	0	0	0	0	0	0	0	0	36.29	FALSE	FALSE	FALSE	113	0.006
OR56A3p.Leu103Pro	OR56A3	0.00554648994135373	0.00519858598461218	0	0.016639469824061	NA	NA	NA	NA	NA	NA	0.007988895752604152	0.009597850081581726	Pro	Leu	FALSE	NA	1	0	0	0	0	0	0	0	1	0	0	0	0	0	0	0	0	0	0	0	0	0	0	0	0	0	0	0	0	0	0	0	0	0	0	0	0	0	0	0	0	0	0	0	0	0	0	0	0	0	0	0	0	0	0	0	0	0	0	0	0	0	0	0	0	0	36.05	FALSE	FALSE	FALSE	113	0.006
OR5B17p.Leu290Pro	OR5B17	0.00554648994135373	0.00519858598461218	0	0.016639469824061	NA	NA	NA	NA	NA	NA	0.007988895752604152	0.009597850081581726	Pro	Leu	FALSE	NA	1	0	0	0	0	0	0	0	1	0	0	0	0	0	0	0	0	0	0	0	0	0	0	0	0	0	0	0	0	0	0	0	0	0	0	0	0	0	0	0	0	0	0	0	0	0	0	0	0	0	0	0	0	0	0	0	0	0	0	0	0	0	0	0	0	0	37.24	FALSE	FALSE	FALSE	113	0.006
OR5K1p.Ala275Pro	OR5K1	0.00554648994135373	0.00519858598461218	0	0.016639469824061	NA	NA	NA	NA	NA	NA	0.007988895752604152	0.009597850081581726	Pro	Ala	FALSE	NA	1	0	0	0	0	0	0	0	1	0	0	0	0	0	0	0	0	0	0	0	0	0	0	0	0	0	0	0	0	0	0	0	0	0	0	0	0	0	0	0	0	0	0	0	0	0	0	0	0	0	0	0	0	0	0	0	0	0	0	0	0	0	0	0	0	0	36.85	FALSE	FALSE	FALSE	113	0.006
OR5M10p.Ser217Pro	OR5M10	0.00554648994135373	0.00519858598461218	0	0.016639469824061	NA	NA	NA	NA	NA	NA	0.007988895752604152	0.009597850081581726	Pro	Ser	FALSE	NA	1	0	0	0	0	0	0	0	1	0	0	0	0	0	0	0	0	0	0	0	0	0	0	0	0	0	0	0	0	0	0	0	0	0	0	0	0	0	0	0	0	0	0	0	0	0	0	0	0	0	0	0	0	0	0	0	0	0	0	0	0	0	0	0	0	0	37.02	FALSE	FALSE	FALSE	113	0.006
OR5M11p.Leu63Pro	OR5M11	0.00554648994135373	0.00519858598461218	0	0.016639469824061	NA	NA	NA	NA	NA	NA	0.007988895752604152	0.009597850081581726	Pro	Leu	FALSE	NA	1	0	0	0	0	0	0	0	1	0	0	0	0	0	0	0	0	0	0	0	0	0	0	0	0	0	0	0	0	0	0	0	0	0	0	0	0	0	0	0	0	0	0	0	0	0	0	0	0	0	0	0	0	0	0	0	0	0	0	0	0	0	0	0	0	0	36.69	FALSE	FALSE	FALSE	113	0.006
OR5M3p.Leu113Pro	OR5M3	0.00554648994135373	0.00519858598461218	0	0.016639469824061	NA	NA	NA	NA	NA	NA	0.007988895752604152	0.009597850081581726	Pro	Leu	FALSE	NA	1	0	0	0	0	0	0	0	1	0	0	0	0	0	0	0	0	0	0	0	0	0	0	0	0	0	0	0	0	0	0	0	0	0	0	0	0	0	0	0	0	0	0	0	0	0	0	0	0	0	0	0	0	0	0	0	0	0	0	0	0	0	0	0	0	0	36.66	FALSE	FALSE	FALSE	113	0.006
OR5M8p.Gln234Pro	OR5M8	0.00554648994135373	0.00519858598461218	0	0.016639469824061	NA	NA	NA	NA	NA	NA	0.007988895752604152	0.009597850081581726	Pro	Gln	FALSE	NA	1	0	0	0	0	0	0	0	1	0	0	0	0	0	0	0	0	0	0	0	0	0	0	0	0	0	0	0	0	0	0	0	0	0	0	0	0	0	0	0	0	0	0	0	0	0	0	0	0	0	0	0	0	0	0	0	0	0	0	0	0	0	0	0	0	0	37.49	FALSE	FALSE	FALSE	113	0.006
OR5M8p.Ser136Pro	OR5M8	0.00554648994135373	0.00519858598461218	0	0.016639469824061	NA	NA	NA	NA	NA	NA	0.007988895752604152	0.009597850081581726	Pro	Ser	FALSE	NA	1	0	0	0	0	0	0	0	1	0	0	0	0	0	0	0	0	0	0	0	0	0	0	0	0	0	0	0	0	0	0	0	0	0	0	0	0	0	0	0	0	0	0	0	0	0	0	0	0	0	0	0	0	0	0	0	0	0	0	0	0	0	0	0	0	0	36.88	FALSE	FALSE	FALSE	113	0.006
OR5R1p.Leu101Pro	OR5R1	0.00554648994135373	0.00519858598461218	0	0.016639469824061	NA	NA	NA	NA	NA	NA	0.007988895752604152	0.009597850081581726	Pro	Leu	FALSE	NA	1	0	0	0	0	0	0	0	1	0	0	0	0	0	0	0	0	0	0	0	0	0	0	0	0	0	0	0	0	0	0	0	0	0	0	0	0	0	0	0	0	0	0	0	0	0	0	0	0	0	0	0	0	0	0	0	0	0	0	0	0	0	0	0	0	0	36.81	FALSE	FALSE	FALSE	113	0.006
OR5T3p.Leu256Pro	OR5T3	0.00554648994135373	0.00519858598461218	0	0.016639469824061	NA	NA	NA	NA	NA	NA	0.007988895752604152	0.009597850081581726	Pro	Leu	FALSE	NA	1	0	0	0	0	0	0	0	1	0	0	0	0	0	0	0	0	0	0	0	0	0	0	0	0	0	0	0	0	0	0	0	0	0	0	0	0	0	0	0	0	0	0	0	0	0	0	0	0	0	0	0	0	0	0	0	0	0	0	0	0	0	0	0	0	0	37.43	FALSE	FALSE	FALSE	113	0.006
OR6B2p.Leu140Pro	OR6B2	0.00554648994135373	0.00519858598461218	0	0.016639469824061	NA	NA	NA	NA	NA	NA	0.007988895752604152	0.009597850081581726	Pro	Leu	FALSE	NA	1	0	0	0	0	0	0	0	1	0	0	0	0	0	0	0	0	0	0	0	0	0	0	0	0	0	0	0	0	0	0	0	0	0	0	0	0	0	0	0	0	0	0	0	0	0	0	0	0	0	0	0	0	0	0	0	0	0	0	0	0	0	0	0	0	0	36.81	FALSE	FALSE	FALSE	113	0.006
OR6B2p.Leu292Pro	OR6B2	0.00554648994135373	0.00519858598461218	0	0.016639469824061	NA	NA	NA	NA	NA	NA	0.007988895752604152	0.009597850081581726	Pro	Leu	FALSE	NA	1	0	0	0	0	0	0	0	1	0	0	0	0	0	0	0	0	0	0	0	0	0	0	0	0	0	0	0	0	0	0	0	0	0	0	0	0	0	0	0	0	0	0	0	0	0	0	0	0	0	0	0	0	0	0	0	0	0	0	0	0	0	0	0	0	0	36.82	FALSE	FALSE	FALSE	113	0.006
OR6C70p.Ser132Pro	OR6C70	0.00554648994135373	0.00519858598461218	0	0.016639469824061	NA	NA	NA	NA	NA	NA	0.007988895752604152	0.009597850081581726	Pro	Ser	FALSE	NA	1	0	0	0	0	0	0	0	1	0	0	0	0	0	0	0	0	0	0	0	0	0	0	0	0	0	0	0	0	0	0	0	0	0	0	0	0	0	0	0	0	0	0	0	0	0	0	0	0	0	0	0	0	0	0	0	0	0	0	0	0	0	0	0	0	0	37.08	FALSE	FALSE	FALSE	113	0.006
OR6Q1p.Ser141Pro	OR6Q1	0.00554648994135373	0.00519858598461218	0	0.016639469824061	NA	NA	NA	NA	NA	NA	0.007988895752604152	0.009597850081581726	Pro	Ser	FALSE	NA	1	0	0	0	0	0	0	0	1	0	0	0	0	0	0	0	0	0	0	0	0	0	0	0	0	0	0	0	0	0	0	0	0	0	0	0	0	0	0	0	0	0	0	0	0	0	0	0	0	0	0	0	0	0	0	0	0	0	0	0	0	0	0	0	0	0	36.34	FALSE	FALSE	FALSE	113	0.006
OR6T1p.Gln24Pro	OR6T1	0.00554648994135373	0.00519858598461218	0	0.016639469824061	NA	NA	NA	NA	NA	NA	0.007988895752604152	0.009597850081581726	Pro	Gln	FALSE	NA	1	0	0	0	0	0	0	0	1	0	0	0	0	0	0	0	0	0	0	0	0	0	0	0	0	0	0	0	0	0	0	0	0	0	0	0	0	0	0	0	0	0	0	0	0	0	0	0	0	0	0	0	0	0	0	0	0	0	0	0	0	0	0	0	0	0	36.52	FALSE	FALSE	FALSE	113	0.006
OR6V1p.Leu210Pro	OR6V1	0.00554648994135373	0.00519858598461218	0	0.016639469824061	NA	NA	NA	NA	NA	NA	0.007988895752604152	0.009597850081581726	Pro	Leu	FALSE	NA	1	0	0	0	0	0	0	0	1	0	0	0	0	0	0	0	0	0	0	0	0	0	0	0	0	0	0	0	0	0	0	0	0	0	0	0	0	0	0	0	0	0	0	0	0	0	0	0	0	0	0	0	0	0	0	0	0	0	0	0	0	0	0	0	0	0	35.410000000000004	FALSE	FALSE	FALSE	113	0.006
OR7A5p.Thr170Pro	OR7A5	0.00554648994135373	0.00519858598461218	0	0.016639469824061	NA	NA	NA	NA	NA	NA	0.007988895752604152	0.009597850081581726	Pro	Thr	FALSE	NA	1	0	0	0	0	0	0	0	1	0	0	0	0	0	0	0	0	0	0	0	0	0	0	0	0	0	0	0	0	0	0	0	0	0	0	0	0	0	0	0	0	0	0	0	0	0	0	0	0	0	0	0	0	0	0	0	0	0	0	0	0	0	0	0	0	0	37.07	FALSE	FALSE	FALSE	113	0.006
OR7E24p.Ser2Pro	OR7E24	0.00554648994135373	0.00519858598461218	0	0.016639469824061	NA	NA	NA	NA	NA	NA	0.007988895752604152	0.009597850081581726	Pro	Ser	FALSE	NA	1	0	0	0	0	0	0	0	1	0	0	0	0	0	0	0	0	0	0	0	0	0	0	0	0	0	0	0	0	0	0	0	0	0	0	0	0	0	0	0	0	0	0	0	0	0	0	0	0	0	0	0	0	0	0	0	0	0	0	0	0	0	0	0	0	0	36.35	FALSE	FALSE	FALSE	113	0.006
OR7E24p.Ser51Pro	OR7E24	0.00554648994135373	0.00519858598461218	0	0.016639469824061	NA	NA	NA	NA	NA	NA	0.007988895752604152	0.009597850081581726	Pro	Ser	FALSE	NA	1	0	0	0	0	0	0	0	1	0	0	0	0	0	0	0	0	0	0	0	0	0	0	0	0	0	0	0	0	0	0	0	0	0	0	0	0	0	0	0	0	0	0	0	0	0	0	0	0	0	0	0	0	0	0	0	0	0	0	0	0	0	0	0	0	0	36.78	FALSE	FALSE	FALSE	113	0.006
OR7G2p.Leu36Pro	OR7G2	0.00554648994135373	0.00519858598461218	0	0.016639469824061	NA	NA	NA	NA	NA	NA	0.007988895752604152	0.009597850081581726	Pro	Leu	FALSE	NA	1	0	0	0	0	0	0	0	1	0	0	0	0	0	0	0	0	0	0	0	0	0	0	0	0	0	0	0	0	0	0	0	0	0	0	0	0	0	0	0	0	0	0	0	0	0	0	0	0	0	0	0	0	0	0	0	0	0	0	0	0	0	0	0	0	0	36.56	FALSE	FALSE	FALSE	113	0.006
OR8D1p.Leu197Pro	OR8D1	0.00554648994135373	0.00519858598461218	0	0.016639469824061	NA	NA	NA	NA	NA	NA	0.007988895752604152	0.009597850081581726	Pro	Leu	FALSE	NA	1	0	0	0	0	0	0	0	1	0	0	0	0	0	0	0	0	0	0	0	0	0	0	0	0	0	0	0	0	0	0	0	0	0	0	0	0	0	0	0	0	0	0	0	0	0	0	0	0	0	0	0	0	0	0	0	0	0	0	0	0	0	0	0	0	0	36.83	FALSE	FALSE	FALSE	113	0.006
OR8D1p.Thr18Pro	OR8D1	0.00554648994135373	0.00519858598461218	0	0.016639469824061	NA	NA	NA	NA	NA	NA	0.007988895752604152	0.009597850081581726	Pro	Thr	FALSE	NA	1	0	0	0	0	0	0	0	1	0	0	0	0	0	0	0	0	0	0	0	0	0	0	0	0	0	0	0	0	0	0	0	0	0	0	0	0	0	0	0	0	0	0	0	0	0	0	0	0	0	0	0	0	0	0	0	0	0	0	0	0	0	0	0	0	0	36.59	FALSE	FALSE	FALSE	113	0.006
OR8D4p.Ser257Pro	OR8D4	0.00554648994135373	0.00519858598461218	0	0.016639469824061	NA	NA	NA	NA	NA	NA	0.007988895752604152	0.009597850081581726	Pro	Ser	FALSE	NA	1	0	0	0	0	0	0	0	1	0	0	0	0	0	0	0	0	0	0	0	0	0	0	0	0	0	0	0	0	0	0	0	0	0	0	0	0	0	0	0	0	0	0	0	0	0	0	0	0	0	0	0	0	0	0	0	0	0	0	0	0	0	0	0	0	0	37.13	FALSE	FALSE	FALSE	113	0.006
OR8H1p.Ser219Pro	OR8H1	0.00554648994135373	0.00519858598461218	0	0.016639469824061	NA	NA	NA	NA	NA	NA	0.007988895752604152	0.009597850081581726	Pro	Ser	FALSE	NA	1	0	0	0	0	0	0	0	1	0	0	0	0	0	0	0	0	0	0	0	0	0	0	0	0	0	0	0	0	0	0	0	0	0	0	0	0	0	0	0	0	0	0	0	0	0	0	0	0	0	0	0	0	0	0	0	0	0	0	0	0	0	0	0	0	0	37.24	FALSE	FALSE	FALSE	113	0.006
OR8J3p.Leu144Pro	OR8J3	0.00554648994135373	0.00519858598461218	0	0.016639469824061	NA	NA	NA	NA	NA	NA	0.007988895752604152	0.009597850081581726	Pro	Leu	FALSE	NA	1	0	0	0	0	0	0	0	1	0	0	0	0	0	0	0	0	0	0	0	0	0	0	0	0	0	0	0	0	0	0	0	0	0	0	0	0	0	0	0	0	0	0	0	0	0	0	0	0	0	0	0	0	0	0	0	0	0	0	0	0	0	0	0	0	0	36.84	FALSE	FALSE	FALSE	113	0.006
OR8J3p.Ser217Pro	OR8J3	0.00554648994135373	0.00519858598461218	0	0.016639469824061	NA	NA	NA	NA	NA	NA	0.007988895752604152	0.009597850081581726	Pro	Ser	FALSE	NA	1	0	0	0	0	0	0	0	1	0	0	0	0	0	0	0	0	0	0	0	0	0	0	0	0	0	0	0	0	0	0	0	0	0	0	0	0	0	0	0	0	0	0	0	0	0	0	0	0	0	0	0	0	0	0	0	0	0	0	0	0	0	0	0	0	0	35.87	FALSE	FALSE	FALSE	113	0.006
OR9G4p.Ser262Pro	OR9G4	0.00554648994135373	0.00519858598461218	0	0.016639469824061	NA	NA	NA	NA	NA	NA	0.007988895752604152	0.009597850081581726	Pro	Ser	FALSE	NA	1	0	0	0	0	0	0	0	1	0	0	0	0	0	0	0	0	0	0	0	0	0	0	0	0	0	0	0	0	0	0	0	0	0	0	0	0	0	0	0	0	0	0	0	0	0	0	0	0	0	0	0	0	0	0	0	0	0	0	0	0	0	0	0	0	0	36.87	FALSE	FALSE	FALSE	113	0.006
OR9Q2p.Thr105Pro	OR9Q2	0.00554648994135373	0.00519858598461218	0	0.016639469824061	NA	NA	NA	NA	NA	NA	0.007988895752604152	0.009597850081581726	Pro	Thr	FALSE	NA	1	0	0	0	0	0	0	0	1	0	0	0	0	0	0	0	0	0	0	0	0	0	0	0	0	0	0	0	0	0	0	0	0	0	0	0	0	0	0	0	0	0	0	0	0	0	0	0	0	0	0	0	0	0	0	0	0	0	0	0	0	0	0	0	0	0	36.67	FALSE	FALSE	FALSE	113	0.006
OR9Q2p.Thr165Pro	OR9Q2	0.00554648994135373	0.00519858598461218	0	0.016639469824061	NA	NA	NA	NA	NA	NA	0.007988895752604152	0.009597850081581726	Pro	Thr	FALSE	NA	1	0	0	0	0	0	0	0	1	0	0	0	0	0	0	0	0	0	0	0	0	0	0	0	0	0	0	0	0	0	0	0	0	0	0	0	0	0	0	0	0	0	0	0	0	0	0	0	0	0	0	0	0	0	0	0	0	0	0	0	0	0	0	0	0	0	37.34	FALSE	FALSE	FALSE	113	0.006
ORAI2p.Ser137Pro	ORAI2	0.00554648994135373	0.00519858598461218	0	0.016639469824061	NA	NA	NA	NA	NA	NA	0.007988895752604152	0.009597850081581726	Pro	Ser	FALSE	NA	1	0	0	0	0	0	0	0	1	0	0	0	0	0	0	0	0	0	0	0	0	0	0	0	0	0	0	0	0	0	0	0	0	0	0	0	0	0	0	0	0	0	0	0	0	0	0	0	0	0	0	0	0	0	0	0	0	0	0	0	0	0	0	0	0	0	37.57	FALSE	FALSE	FALSE	113	0.006
ORAI3p.Ser220Pro	ORAI3	0.00554648994135373	0.00519858598461218	0	0.016639469824061	NA	NA	NA	NA	NA	NA	0.007988895752604152	0.009597850081581726	Pro	Ser	FALSE	NA	1	0	0	0	0	0	0	0	1	0	0	0	0	0	0	0	0	0	0	0	0	0	0	0	0	0	0	0	0	0	0	0	0	0	0	0	0	0	0	0	0	0	0	0	0	0	0	0	0	0	0	0	0	0	0	0	0	0	0	0	0	0	0	0	0	0	37.07	FALSE	FALSE	FALSE	113	0.006
ORC3p.Ser4Pro	ORC3	0.00554648994135373	0.00519858598461218	0	0.016639469824061	NA	NA	NA	NA	NA	NA	0.007988895752604152	0.009597850081581726	Pro	Ser	FALSE	NA	1	0	0	0	0	0	0	0	1	0	0	0	0	0	0	0	0	0	0	0	0	0	0	0	0	0	0	0	0	0	0	0	0	0	0	0	0	0	0	0	0	0	0	0	0	0	0	0	0	0	0	0	0	0	0	0	0	0	0	0	0	0	0	0	0	0	37	FALSE	FALSE	FALSE	113	0.006
ORC4p.Leu102Pro	ORC4	0.00554648994135373	0.00519858598461218	0	0.016639469824061	NA	NA	NA	NA	NA	NA	0.007988895752604152	0.009597850081581726	Pro	Leu	FALSE	NA	1	0	0	0	0	0	0	0	1	0	0	0	0	0	0	0	0	0	0	0	0	0	0	0	0	0	0	0	0	0	0	0	0	0	0	0	0	0	0	0	0	0	0	0	0	0	0	0	0	0	0	0	0	0	0	0	0	0	0	0	0	0	0	0	0	0	36.35	FALSE	FALSE	FALSE	113	0.006
OSBPL1Ap.Leu447Pro	OSBPL1A	0.00554648994135373	0.00519858598461218	0	0.016639469824061	NA	NA	NA	NA	NA	NA	0.007988895752604152	0.009597850081581726	Pro	Leu	FALSE	NA	1	0	0	0	0	0	0	0	1	0	0	0	0	0	0	0	0	0	0	0	0	0	0	0	0	0	0	0	0	0	0	0	0	0	0	0	0	0	0	0	0	0	0	0	0	0	0	0	0	0	0	0	0	0	0	0	0	0	0	0	0	0	0	0	0	0	36.36	FALSE	FALSE	FALSE	113	0.006
OSBPL3p.Leu532Pro	OSBPL3	0.00554648994135373	0.00519858598461218	0	0.016639469824061	NA	NA	NA	NA	NA	NA	0.007988895752604152	0.009597850081581726	Pro	Leu	FALSE	NA	1	0	0	0	0	0	0	0	1	0	0	0	0	0	0	0	0	0	0	0	0	0	0	0	0	0	0	0	0	0	0	0	0	0	0	0	0	0	0	0	0	0	0	0	0	0	0	0	0	0	0	0	0	0	0	0	0	0	0	0	0	0	0	0	0	0	37.54	FALSE	FALSE	FALSE	113	0.006
OSBPL5p.Leu815Pro	OSBPL5	0.00554648994135373	0.00519858598461218	0	0.016639469824061	NA	NA	NA	NA	NA	NA	0.007988895752604152	0.009597850081581726	Pro	Leu	FALSE	NA	1	0	0	0	0	0	0	0	1	0	0	0	0	0	0	0	0	0	0	0	0	0	0	0	0	0	0	0	0	0	0	0	0	0	0	0	0	0	0	0	0	0	0	0	0	0	0	0	0	0	0	0	0	0	0	0	0	0	0	0	0	0	0	0	0	0	37.52	FALSE	FALSE	FALSE	113	0.006
OSTCp.Leu17Pro	OSTC	0.00554648994135373	0.00519858598461218	0	0.016639469824061	NA	NA	NA	NA	NA	NA	0.007988895752604152	0.009597850081581726	Pro	Leu	FALSE	NA	1	0	0	0	0	0	0	0	1	0	0	0	0	0	0	0	0	0	0	0	0	0	0	0	0	0	0	0	0	0	0	0	0	0	0	0	0	0	0	0	0	0	0	0	0	0	0	0	0	0	0	0	0	0	0	0	0	0	0	0	0	0	0	0	0	0	37.4	FALSE	FALSE	FALSE	113	0.006
OSTM1p.Leu231Pro	OSTM1	0.00554648994135373	0.00519858598461218	0	0.016639469824061	NA	NA	NA	NA	NA	NA	0.007988895752604152	0.009597850081581726	Pro	Leu	FALSE	NA	1	0	0	0	0	0	0	0	1	0	0	0	0	0	0	0	0	0	0	0	0	0	0	0	0	0	0	0	0	0	0	0	0	0	0	0	0	0	0	0	0	0	0	0	0	0	0	0	0	0	0	0	0	0	0	0	0	0	0	0	0	0	0	0	0	0	37.07	FALSE	FALSE	FALSE	113	0.006
OSTNp.Ser54Pro	OSTN	0.00554648994135373	0.00519858598461218	0	0.016639469824061	NA	NA	NA	NA	NA	NA	0.007988895752604152	0.009597850081581726	Pro	Ser	FALSE	NA	1	0	0	0	0	0	0	0	1	0	0	0	0	0	0	0	0	0	0	0	0	0	0	0	0	0	0	0	0	0	0	0	0	0	0	0	0	0	0	0	0	0	0	0	0	0	0	0	0	0	0	0	0	0	0	0	0	0	0	0	0	0	0	0	0	0	36.75	FALSE	FALSE	FALSE	113	0.006
OTOAp.Leu494Pro	OTOA	0.00554648994135373	0.00519858598461218	0	0.016639469824061	NA	NA	NA	NA	NA	NA	0.007988895752604152	0.009597850081581726	Pro	Leu	FALSE	NA	1	0	0	0	0	0	0	0	1	0	0	0	0	0	0	0	0	0	0	0	0	0	0	0	0	0	0	0	0	0	0	0	0	0	0	0	0	0	0	0	0	0	0	0	0	0	0	0	0	0	0	0	0	0	0	0	0	0	0	0	0	0	0	0	0	0	37.36	FALSE	FALSE	FALSE	113	0.006
OTOFp.Leu1016Pro	OTOF	0.00554648994135373	0.00519858598461218	0	0.016639469824061	NA	NA	NA	NA	NA	NA	0.007988895752604152	0.009597850081581726	Pro	Leu	FALSE	NA	1	0	0	0	0	0	0	0	1	0	0	0	0	0	0	0	0	0	0	0	0	0	0	0	0	0	0	0	0	0	0	0	0	0	0	0	0	0	0	0	0	0	0	0	0	0	0	0	0	0	0	0	0	0	0	0	0	0	0	0	0	0	0	0	0	0	36.41	FALSE	FALSE	FALSE	113	0.006
OTOGp.Leu1586Pro	OTOG	0.00554648994135373	0.00519858598461218	0	0.016639469824061	NA	NA	NA	NA	NA	NA	0.007988895752604152	0.009597850081581726	Pro	Leu	FALSE	NA	1	0	0	0	0	0	0	0	1	0	0	0	0	0	0	0	0	0	0	0	0	0	0	0	0	0	0	0	0	0	0	0	0	0	0	0	0	0	0	0	0	0	0	0	0	0	0	0	0	0	0	0	0	0	0	0	0	0	0	0	0	0	0	0	0	0	36.96	FALSE	FALSE	FALSE	113	0.006
OTUD5p.Ser527Pro	OTUD5	0.00554648994135373	0.00519858598461218	0	0.016639469824061	NA	NA	NA	NA	NA	NA	0.007988895752604152	0.009597850081581726	Pro	Ser	FALSE	NA	1	0	0	0	0	0	0	0	1	0	0	0	0	0	0	0	0	0	0	0	0	0	0	0	0	0	0	0	0	0	0	0	0	0	0	0	0	0	0	0	0	0	0	0	0	0	0	0	0	0	0	0	0	0	0	0	0	0	0	0	0	0	0	0	0	0	37.55	FALSE	FALSE	FALSE	113	0.006
OTUD7Ap.Ser590Pro	OTUD7A	0.00554648994135373	0.00519858598461218	0	0.016639469824061	NA	NA	NA	NA	NA	NA	0.007988895752604152	0.009597850081581726	Pro	Ser	FALSE	NA	1	0	0	0	0	0	0	0	1	0	0	0	0	0	0	0	0	0	0	0	0	0	0	0	0	0	0	0	0	0	0	0	0	0	0	0	0	0	0	0	0	0	0	0	0	0	0	0	0	0	0	0	0	0	0	0	0	0	0	0	0	0	0	0	0	0	36.74	FALSE	FALSE	FALSE	113	0.006
OTUD7Bp.Leu548Pro	OTUD7B	0.00554648994135373	0.00519858598461218	0	0.016639469824061	NA	NA	NA	NA	NA	NA	0.007988895752604152	0.009597850081581726	Pro	Leu	FALSE	NA	1	0	0	0	0	0	0	0	1	0	0	0	0	0	0	0	0	0	0	0	0	0	0	0	0	0	0	0	0	0	0	0	0	0	0	0	0	0	0	0	0	0	0	0	0	0	0	0	0	0	0	0	0	0	0	0	0	0	0	0	0	0	0	0	0	0	35.84	FALSE	FALSE	FALSE	113	0.006
OVCH1p.Leu213Pro	OVCH1	0.00554648994135373	0.00519858598461218	0	0.016639469824061	NA	NA	NA	NA	NA	NA	0.007988895752604152	0.009597850081581726	Pro	Leu	FALSE	NA	1	0	0	0	0	0	0	0	1	0	0	0	0	0	0	0	0	0	0	0	0	0	0	0	0	0	0	0	0	0	0	0	0	0	0	0	0	0	0	0	0	0	0	0	0	0	0	0	0	0	0	0	0	0	0	0	0	0	0	0	0	0	0	0	0	0	37.3	FALSE	FALSE	FALSE	113	0.006
OVCH1p.Ser433Pro	OVCH1	0.00554648994135373	0.00519858598461218	0	0.016639469824061	NA	NA	NA	NA	NA	NA	0.007988895752604152	0.009597850081581726	Pro	Ser	FALSE	NA	1	0	0	0	0	0	0	0	1	0	0	0	0	0	0	0	0	0	0	0	0	0	0	0	0	0	0	0	0	0	0	0	0	0	0	0	0	0	0	0	0	0	0	0	0	0	0	0	0	0	0	0	0	0	0	0	0	0	0	0	0	0	0	0	0	0	37.31	FALSE	FALSE	FALSE	113	0.006
OVCH2p.Ser371Pro	OVCH2	0.00554648994135373	0.00519858598461218	0	0.016639469824061	NA	NA	NA	NA	NA	NA	0.007988895752604152	0.009597850081581726	Pro	Ser	FALSE	NA	1	0	0	0	0	0	0	0	1	0	0	0	0	0	0	0	0	0	0	0	0	0	0	0	0	0	0	0	0	0	0	0	0	0	0	0	0	0	0	0	0	0	0	0	0	0	0	0	0	0	0	0	0	0	0	0	0	0	0	0	0	0	0	0	0	0	37.56	FALSE	FALSE	FALSE	113	0.006
OXCT2p.Gln273Pro	OXCT2	0.00554648994135373	0.00519858598461218	0	0.016639469824061	NA	NA	NA	NA	NA	NA	0.007988895752604152	0.009597850081581726	Pro	Gln	FALSE	NA	1	0	0	0	0	0	0	0	1	0	0	0	0	0	0	0	0	0	0	0	0	0	0	0	0	0	0	0	0	0	0	0	0	0	0	0	0	0	0	0	0	0	0	0	0	0	0	0	0	0	0	0	0	0	0	0	0	0	0	0	0	0	0	0	0	0	36.38	FALSE	FALSE	FALSE	113	0.006
OXSMp.Ser133Pro	OXSM	0.00554648994135373	0.00519858598461218	0	0.016639469824061	NA	NA	NA	NA	NA	NA	0.007988895752604152	0.009597850081581726	Pro	Ser	FALSE	NA	1	0	0	0	0	0	0	0	1	0	0	0	0	0	0	0	0	0	0	0	0	0	0	0	0	0	0	0	0	0	0	0	0	0	0	0	0	0	0	0	0	0	0	0	0	0	0	0	0	0	0	0	0	0	0	0	0	0	0	0	0	0	0	0	0	0	36.82	FALSE	FALSE	FALSE	113	0.006
OXTRp.Ser134Pro	OXTR	0.00554648994135373	0.00519858598461218	0	0.016639469824061	NA	NA	NA	NA	NA	NA	0.007988895752604152	0.009597850081581726	Pro	Ser	FALSE	NA	1	0	0	0	0	0	0	0	1	0	0	0	0	0	0	0	0	0	0	0	0	0	0	0	0	0	0	0	0	0	0	0	0	0	0	0	0	0	0	0	0	0	0	0	0	0	0	0	0	0	0	0	0	0	0	0	0	0	0	0	0	0	0	0	0	0	35.67	FALSE	FALSE	FALSE	113	0.006
P2RX5p.Leu50Pro	P2RX5	0.00554648994135373	0.00519858598461218	0	0.016639469824061	NA	NA	NA	NA	NA	NA	0.007988895752604152	0.009597850081581726	Pro	Leu	FALSE	NA	1	0	0	0	0	0	0	0	1	0	0	0	0	0	0	0	0	0	0	0	0	0	0	0	0	0	0	0	0	0	0	0	0	0	0	0	0	0	0	0	0	0	0	0	0	0	0	0	0	0	0	0	0	0	0	0	0	0	0	0	0	0	0	0	0	0	37.86	FALSE	FALSE	FALSE	113	0.006
P2RX5p.Ser369Pro	P2RX5	0.00554648994135373	0.00519858598461218	0	0.016639469824061	NA	NA	NA	NA	NA	NA	0.007988895752604152	0.009597850081581726	Pro	Ser	FALSE	NA	1	0	0	0	0	0	0	0	1	0	0	0	0	0	0	0	0	0	0	0	0	0	0	0	0	0	0	0	0	0	0	0	0	0	0	0	0	0	0	0	0	0	0	0	0	0	0	0	0	0	0	0	0	0	0	0	0	0	0	0	0	0	0	0	0	0	36.87	FALSE	FALSE	FALSE	113	0.006
P2RX6p.Ala310Pro	P2RX6	0.00554648994135373	0.00519858598461218	0	0.016639469824061	NA	NA	NA	NA	NA	NA	0.007988895752604152	0.009597850081581726	Pro	Ala	FALSE	NA	1	0	0	0	0	0	0	0	1	0	0	0	0	0	0	0	0	0	0	0	0	0	0	0	0	0	0	0	0	0	0	0	0	0	0	0	0	0	0	0	0	0	0	0	0	0	0	0	0	0	0	0	0	0	0	0	0	0	0	0	0	0	0	0	0	0	36.97	FALSE	FALSE	FALSE	113	0.006
P2RY12p.Leu162Pro	P2RY12	0.00554648994135373	0.00519858598461218	0	0.016639469824061	NA	NA	NA	NA	NA	NA	0.007988895752604152	0.009597850081581726	Pro	Leu	FALSE	NA	1	0	0	0	0	0	0	0	1	0	0	0	0	0	0	0	0	0	0	0	0	0	0	0	0	0	0	0	0	0	0	0	0	0	0	0	0	0	0	0	0	0	0	0	0	0	0	0	0	0	0	0	0	0	0	0	0	0	0	0	0	0	0	0	0	0	37.36	FALSE	FALSE	FALSE	113	0.006
P4HA3p.Ser469Pro	P4HA3	0.00554648994135373	0.00519858598461218	0	0.016639469824061	NA	NA	NA	NA	NA	NA	0.007988895752604152	0.009597850081581726	Pro	Ser	FALSE	NA	1	0	0	0	0	0	0	0	1	0	0	0	0	0	0	0	0	0	0	0	0	0	0	0	0	0	0	0	0	0	0	0	0	0	0	0	0	0	0	0	0	0	0	0	0	0	0	0	0	0	0	0	0	0	0	0	0	0	0	0	0	0	0	0	0	0	36.03	FALSE	FALSE	FALSE	113	0.006
PABPC1Lp.Ser96Pro	PABPC1L	0.00554648994135373	0.00519858598461218	0	0.016639469824061	NA	NA	NA	NA	NA	NA	0.007988895752604152	0.009597850081581726	Pro	Ser	FALSE	NA	1	0	0	0	0	0	0	0	1	0	0	0	0	0	0	0	0	0	0	0	0	0	0	0	0	0	0	0	0	0	0	0	0	0	0	0	0	0	0	0	0	0	0	0	0	0	0	0	0	0	0	0	0	0	0	0	0	0	0	0	0	0	0	0	0	0	36.71	FALSE	FALSE	FALSE	113	0.006
PACS1p.Ser595Pro	PACS1	0.00554648994135373	0.00519858598461218	0	0.016639469824061	NA	NA	NA	NA	NA	NA	0.007988895752604152	0.009597850081581726	Pro	Ser	FALSE	NA	1	0	0	0	0	0	0	0	1	0	0	0	0	0	0	0	0	0	0	0	0	0	0	0	0	0	0	0	0	0	0	0	0	0	0	0	0	0	0	0	0	0	0	0	0	0	0	0	0	0	0	0	0	0	0	0	0	0	0	0	0	0	0	0	0	0	36.51	FALSE	FALSE	FALSE	113	0.006
PACS2p.Ser208Pro	PACS2	0.00554648994135373	0.00519858598461218	0	0.016639469824061	NA	NA	NA	NA	NA	NA	0.007988895752604152	0.009597850081581726	Pro	Ser	FALSE	NA	1	0	0	0	0	0	0	0	1	0	0	0	0	0	0	0	0	0	0	0	0	0	0	0	0	0	0	0	0	0	0	0	0	0	0	0	0	0	0	0	0	0	0	0	0	0	0	0	0	0	0	0	0	0	0	0	0	0	0	0	0	0	0	0	0	0	37.56	FALSE	FALSE	FALSE	113	0.006
PADI4p.Ser275Pro	PADI4	0.00554648994135373	0.00519858598461218	0	0.016639469824061	NA	NA	NA	NA	NA	NA	0.007988895752604152	0.009597850081581726	Pro	Ser	FALSE	NA	1	0	0	0	0	0	0	0	1	0	0	0	0	0	0	0	0	0	0	0	0	0	0	0	0	0	0	0	0	0	0	0	0	0	0	0	0	0	0	0	0	0	0	0	0	0	0	0	0	0	0	0	0	0	0	0	0	0	0	0	0	0	0	0	0	0	37.01	FALSE	FALSE	FALSE	113	0.006
PAHp.Leu37Pro	PAH	0.00554648994135373	0.00519858598461218	0	0.016639469824061	NA	NA	NA	NA	NA	NA	0.007988895752604152	0.009597850081581726	Pro	Leu	FALSE	NA	1	0	0	0	0	0	0	0	1	0	0	0	0	0	0	0	0	0	0	0	0	0	0	0	0	0	0	0	0	0	0	0	0	0	0	0	0	0	0	0	0	0	0	0	0	0	0	0	0	0	0	0	0	0	0	0	0	0	0	0	0	0	0	0	0	0	37.16	FALSE	FALSE	FALSE	113	0.006
PAK3p.Leu431Pro	PAK3	0.00554648994135373	0.00519858598461218	0	0.016639469824061	NA	NA	NA	NA	NA	NA	0.007988895752604152	0.009597850081581726	Pro	Leu	FALSE	NA	1	0	0	0	0	0	0	0	1	0	0	0	0	0	0	0	0	0	0	0	0	0	0	0	0	0	0	0	0	0	0	0	0	0	0	0	0	0	0	0	0	0	0	0	0	0	0	0	0	0	0	0	0	0	0	0	0	0	0	0	0	0	0	0	0	0	37.33	FALSE	FALSE	FALSE	113	0.006
PAK3p.Leu549Pro	PAK3	0.00554648994135373	0.00519858598461218	0	0.016639469824061	NA	NA	NA	NA	NA	NA	0.007988895752604152	0.009597850081581726	Pro	Leu	FALSE	NA	1	0	0	0	0	0	0	0	1	0	0	0	0	0	0	0	0	0	0	0	0	0	0	0	0	0	0	0	0	0	0	0	0	0	0	0	0	0	0	0	0	0	0	0	0	0	0	0	0	0	0	0	0	0	0	0	0	0	0	0	0	0	0	0	0	0	36.57	FALSE	FALSE	FALSE	113	0.006
PAK7p.Ser322Pro	PAK7	0.00554648994135373	0.00519858598461218	0	0.016639469824061	NA	NA	NA	NA	NA	NA	0.007988895752604152	0.009597850081581726	Pro	Ser	FALSE	NA	1	0	0	0	0	0	0	0	1	0	0	0	0	0	0	0	0	0	0	0	0	0	0	0	0	0	0	0	0	0	0	0	0	0	0	0	0	0	0	0	0	0	0	0	0	0	0	0	0	0	0	0	0	0	0	0	0	0	0	0	0	0	0	0	0	0	36.81	FALSE	FALSE	FALSE	113	0.006
PALM2-AKAP2p.Ser555Pro	PALM2-AKAP2	0.00554648994135373	0.00519858598461218	0	0.016639469824061	NA	NA	NA	NA	NA	NA	0.007988895752604152	0.009597850081581726	Pro	Ser	FALSE	NA	1	0	0	0	0	0	0	0	1	0	0	0	0	0	0	0	0	0	0	0	0	0	0	0	0	0	0	0	0	0	0	0	0	0	0	0	0	0	0	0	0	0	0	0	0	0	0	0	0	0	0	0	0	0	0	0	0	0	0	0	0	0	0	0	0	0	36.91	FALSE	FALSE	FALSE	113	0.006
PANX1p.Leu231Pro	PANX1	0.00554648994135373	0.00519858598461218	0	0.016639469824061	NA	NA	NA	NA	NA	NA	0.007988895752604152	0.009597850081581726	Pro	Leu	FALSE	NA	1	0	0	0	0	0	0	0	1	0	0	0	0	0	0	0	0	0	0	0	0	0	0	0	0	0	0	0	0	0	0	0	0	0	0	0	0	0	0	0	0	0	0	0	0	0	0	0	0	0	0	0	0	0	0	0	0	0	0	0	0	0	0	0	0	0	36.55	FALSE	FALSE	FALSE	113	0.006
PAPD4p.Leu56Pro	PAPD4	0.00554648994135373	0.00519858598461218	0	0.016639469824061	NA	NA	NA	NA	NA	NA	0.007988895752604152	0.009597850081581726	Pro	Leu	FALSE	NA	1	0	0	0	0	0	0	0	1	0	0	0	0	0	0	0	0	0	0	0	0	0	0	0	0	0	0	0	0	0	0	0	0	0	0	0	0	0	0	0	0	0	0	0	0	0	0	0	0	0	0	0	0	0	0	0	0	0	0	0	0	0	0	0	0	0	37.31	FALSE	FALSE	FALSE	113	0.006
PAPD4p.Ser202Pro	PAPD4	0.00554648994135373	0.00519858598461218	0	0.016639469824061	NA	NA	NA	NA	NA	NA	0.007988895752604152	0.009597850081581726	Pro	Ser	FALSE	NA	1	0	0	0	0	0	0	0	1	0	0	0	0	0	0	0	0	0	0	0	0	0	0	0	0	0	0	0	0	0	0	0	0	0	0	0	0	0	0	0	0	0	0	0	0	0	0	0	0	0	0	0	0	0	0	0	0	0	0	0	0	0	0	0	0	0	37.32	FALSE	FALSE	FALSE	113	0.006
PAPOLBp.Ser359Pro	PAPOLB	0.00554648994135373	0.00519858598461218	0	0.016639469824061	NA	NA	NA	NA	NA	NA	0.007988895752604152	0.009597850081581726	Pro	Ser	FALSE	NA	1	0	0	0	0	0	0	0	1	0	0	0	0	0	0	0	0	0	0	0	0	0	0	0	0	0	0	0	0	0	0	0	0	0	0	0	0	0	0	0	0	0	0	0	0	0	0	0	0	0	0	0	0	0	0	0	0	0	0	0	0	0	0	0	0	0	36.56	FALSE	FALSE	FALSE	113	0.006
PAPSS1p.Gln438Pro	PAPSS1	0.00554648994135373	0.00519858598461218	0	0.016639469824061	NA	NA	NA	NA	NA	NA	0.007988895752604152	0.009597850081581726	Pro	Gln	FALSE	NA	1	0	0	0	0	0	0	0	1	0	0	0	0	0	0	0	0	0	0	0	0	0	0	0	0	0	0	0	0	0	0	0	0	0	0	0	0	0	0	0	0	0	0	0	0	0	0	0	0	0	0	0	0	0	0	0	0	0	0	0	0	0	0	0	0	0	36.61	FALSE	FALSE	FALSE	113	0.006
PAQR3p.Leu248Pro	PAQR3	0.00554648994135373	0.00519858598461218	0	0.016639469824061	NA	NA	NA	NA	NA	NA	0.007988895752604152	0.009597850081581726	Pro	Leu	FALSE	NA	1	0	0	0	0	0	0	0	1	0	0	0	0	0	0	0	0	0	0	0	0	0	0	0	0	0	0	0	0	0	0	0	0	0	0	0	0	0	0	0	0	0	0	0	0	0	0	0	0	0	0	0	0	0	0	0	0	0	0	0	0	0	0	0	0	0	37.14	FALSE	FALSE	FALSE	113	0.006
PARD3p.Arg133Pro	PARD3	0.00554648994135373	0.00519858598461218	0	0.016639469824061	NA	NA	NA	NA	NA	NA	0.007988895752604152	0.009597850081581726	Pro	Arg	FALSE	NA	1	0	0	0	0	0	0	0	1	0	0	0	0	0	0	0	0	0	0	0	0	0	0	0	0	0	0	0	0	0	0	0	0	0	0	0	0	0	0	0	0	0	0	0	0	0	0	0	0	0	0	0	0	0	0	0	0	0	0	0	0	0	0	0	0	0	36.76	FALSE	FALSE	FALSE	113	0.006
PARLp.Leu312Pro	PARL	0.00554648994135373	0.00519858598461218	0	0.016639469824061	NA	NA	NA	NA	NA	NA	0.007988895752604152	0.009597850081581726	Pro	Leu	FALSE	NA	1	0	0	0	0	0	0	0	1	0	0	0	0	0	0	0	0	0	0	0	0	0	0	0	0	0	0	0	0	0	0	0	0	0	0	0	0	0	0	0	0	0	0	0	0	0	0	0	0	0	0	0	0	0	0	0	0	0	0	0	0	0	0	0	0	0	36.23	FALSE	FALSE	FALSE	113	0.006
PARLp.Ser212Pro	PARL	0.00554648994135373	0.00519858598461218	0	0.016639469824061	NA	NA	NA	NA	NA	NA	0.007988895752604152	0.009597850081581726	Pro	Ser	FALSE	NA	1	0	0	0	0	0	0	0	1	0	0	0	0	0	0	0	0	0	0	0	0	0	0	0	0	0	0	0	0	0	0	0	0	0	0	0	0	0	0	0	0	0	0	0	0	0	0	0	0	0	0	0	0	0	0	0	0	0	0	0	0	0	0	0	0	0	37.12	FALSE	FALSE	FALSE	113	0.006
PARP15p.Ser439Pro	PARP15	0.00554648994135373	0.00519858598461218	0	0.016639469824061	NA	NA	NA	NA	NA	NA	0.007988895752604152	0.009597850081581726	Pro	Ser	FALSE	NA	1	0	0	0	0	0	0	0	1	0	0	0	0	0	0	0	0	0	0	0	0	0	0	0	0	0	0	0	0	0	0	0	0	0	0	0	0	0	0	0	0	0	0	0	0	0	0	0	0	0	0	0	0	0	0	0	0	0	0	0	0	0	0	0	0	0	35.77	FALSE	FALSE	FALSE	113	0.006
PARP16p.Gln261Pro	PARP16	0.00554648994135373	0.00519858598461218	0	0.016639469824061	NA	NA	NA	NA	NA	NA	0.007988895752604152	0.009597850081581726	Pro	Gln	FALSE	NA	1	0	0	0	0	0	0	0	1	0	0	0	0	0	0	0	0	0	0	0	0	0	0	0	0	0	0	0	0	0	0	0	0	0	0	0	0	0	0	0	0	0	0	0	0	0	0	0	0	0	0	0	0	0	0	0	0	0	0	0	0	0	0	0	0	0	36.74	FALSE	FALSE	FALSE	113	0.006
PARP4p.His403Pro	PARP4	0.00554648994135373	0.00519858598461218	0	0.016639469824061	NA	NA	NA	NA	NA	NA	0.007988895752604152	0.009597850081581726	Pro	His	FALSE	NA	1	0	0	0	0	0	0	0	1	0	0	0	0	0	0	0	0	0	0	0	0	0	0	0	0	0	0	0	0	0	0	0	0	0	0	0	0	0	0	0	0	0	0	0	0	0	0	0	0	0	0	0	0	0	0	0	0	0	0	0	0	0	0	0	0	0	36.62	FALSE	FALSE	FALSE	113	0.006
PARPBPp.Leu71Pro	PARPBP	0.00554648994135373	0.00519858598461218	0	0.016639469824061	NA	NA	NA	NA	NA	NA	0.007988895752604152	0.009597850081581726	Pro	Leu	FALSE	NA	1	0	0	0	0	0	0	0	1	0	0	0	0	0	0	0	0	0	0	0	0	0	0	0	0	0	0	0	0	0	0	0	0	0	0	0	0	0	0	0	0	0	0	0	0	0	0	0	0	0	0	0	0	0	0	0	0	0	0	0	0	0	0	0	0	0	36.7	FALSE	FALSE	FALSE	113	0.006
PASKp.Leu961Pro	PASK	0.00554648994135373	0.00519858598461218	0	0.016639469824061	NA	NA	NA	NA	NA	NA	0.007988895752604152	0.009597850081581726	Pro	Leu	FALSE	NA	1	0	0	0	0	0	0	0	1	0	0	0	0	0	0	0	0	0	0	0	0	0	0	0	0	0	0	0	0	0	0	0	0	0	0	0	0	0	0	0	0	0	0	0	0	0	0	0	0	0	0	0	0	0	0	0	0	0	0	0	0	0	0	0	0	0	36.21	FALSE	FALSE	FALSE	113	0.006
PAX3p.Thr359Pro	PAX3	0.00554648994135373	0.00519858598461218	0	0.016639469824061	NA	NA	NA	NA	NA	NA	0.007988895752604152	0.009597850081581726	Pro	Thr	FALSE	1	1	0	0	0	0	0	0	0	1	0	0	0	0	0	0	0	0	0	0	0	0	0	0	0	0	0	0	0	0	0	0	0	0	0	0	0	0	0	0	0	0	0	0	0	0	0	0	0	0	0	0	0	0	0	0	0	0	0	0	0	0	0	0	0	0	0	37.44	FALSE	FALSE	FALSE	113	0.006
PAX5p.Thr165Pro	PAX5	0.00554648994135373	0.00519858598461218	0	0.016639469824061	NA	NA	NA	NA	NA	NA	0.007988895752604152	0.009597850081581726	Pro	Thr	FALSE	1	1	0	0	0	0	0	0	0	1	0	0	0	0	0	0	0	0	0	0	0	0	0	0	0	0	0	0	0	0	0	0	0	0	0	0	0	0	0	0	0	0	0	0	0	0	0	0	0	0	0	0	0	0	0	0	0	0	0	0	0	0	0	0	0	0	0	36.5	FALSE	FALSE	FALSE	113	0.006
PAX6p.Gln420Pro	PAX6	0.00554648994135373	0.00519858598461218	0	0.016639469824061	NA	NA	NA	NA	NA	NA	0.007988895752604152	0.009597850081581726	Pro	Gln	FALSE	NA	1	0	0	0	0	0	0	0	1	0	0	0	0	0	0	0	0	0	0	0	0	0	0	0	0	0	0	0	0	0	0	0	0	0	0	0	0	0	0	0	0	0	0	0	0	0	0	0	0	0	0	0	0	0	0	0	0	0	0	0	0	0	0	0	0	0	36.84	FALSE	FALSE	FALSE	113	0.006
PAX6p.Leu57Pro	PAX6	0.00554648994135373	0.00519858598461218	0	0.016639469824061	NA	NA	NA	NA	NA	NA	0.007988895752604152	0.009597850081581726	Pro	Leu	FALSE	NA	1	0	0	0	0	0	0	0	1	0	0	0	0	0	0	0	0	0	0	0	0	0	0	0	0	0	0	0	0	0	0	0	0	0	0	0	0	0	0	0	0	0	0	0	0	0	0	0	0	0	0	0	0	0	0	0	0	0	0	0	0	0	0	0	0	0	36.21	FALSE	FALSE	FALSE	113	0.006
PAXIP1p.Ser1022Pro	PAXIP1	0.00554648994135373	0.00519858598461218	0	0.016639469824061	NA	NA	NA	NA	NA	NA	0.007988895752604152	0.009597850081581726	Pro	Ser	FALSE	NA	1	0	0	0	0	0	0	0	1	0	0	0	0	0	0	0	0	0	0	0	0	0	0	0	0	0	0	0	0	0	0	0	0	0	0	0	0	0	0	0	0	0	0	0	0	0	0	0	0	0	0	0	0	0	0	0	0	0	0	0	0	0	0	0	0	0	36.83	FALSE	FALSE	FALSE	113	0.006
PAXIP1p.Ser1065Pro	PAXIP1	0.00554648994135373	0.00519858598461218	0	0.016639469824061	NA	NA	NA	NA	NA	NA	0.007988895752604152	0.009597850081581726	Pro	Ser	FALSE	NA	1	0	0	0	0	0	0	0	1	0	0	0	0	0	0	0	0	0	0	0	0	0	0	0	0	0	0	0	0	0	0	0	0	0	0	0	0	0	0	0	0	0	0	0	0	0	0	0	0	0	0	0	0	0	0	0	0	0	0	0	0	0	0	0	0	0	36.75	FALSE	FALSE	FALSE	113	0.006
PBKp.Thr260Pro	PBK	0.00554648994135373	0.00519858598461218	0	0.016639469824061	NA	NA	NA	NA	NA	NA	0.007988895752604152	0.009597850081581726	Pro	Thr	FALSE	NA	1	0	0	0	0	0	0	0	1	0	0	0	0	0	0	0	0	0	0	0	0	0	0	0	0	0	0	0	0	0	0	0	0	0	0	0	0	0	0	0	0	0	0	0	0	0	0	0	0	0	0	0	0	0	0	0	0	0	0	0	0	0	0	0	0	0	37.18	FALSE	FALSE	FALSE	113	0.006
PBLDp.Ser172Pro	PBLD	0.00554648994135373	0.00519858598461218	0	0.016639469824061	NA	NA	NA	NA	NA	NA	0.007988895752604152	0.009597850081581726	Pro	Ser	FALSE	NA	1	0	0	0	0	0	0	0	1	0	0	0	0	0	0	0	0	0	0	0	0	0	0	0	0	0	0	0	0	0	0	0	0	0	0	0	0	0	0	0	0	0	0	0	0	0	0	0	0	0	0	0	0	0	0	0	0	0	0	0	0	0	0	0	0	0	36.66	FALSE	FALSE	FALSE	113	0.006
PBX1p.Ser126Pro	PBX1	0.00554648994135373	0.00519858598461218	0	0.016639469824061	NA	NA	NA	NA	NA	NA	0.007988895752604152	0.009597850081581726	Pro	Ser	FALSE	1	1	0	0	0	0	0	0	0	1	0	0	0	0	0	0	0	0	0	0	0	0	0	0	0	0	0	0	0	0	0	0	0	0	0	0	0	0	0	0	0	0	0	0	0	0	0	0	0	0	0	0	0	0	0	0	0	0	0	0	0	0	0	0	0	0	0	36.13	FALSE	FALSE	FALSE	113	0.006
PBX3p.Ala26Pro	PBX3	0.00554648994135373	0.00519858598461218	0	0.016639469824061	NA	NA	NA	NA	NA	NA	0.007988895752604152	0.009597850081581726	Pro	Ala	FALSE	NA	1	0	0	0	0	0	0	0	1	0	0	0	0	0	0	0	0	0	0	0	0	0	0	0	0	0	0	0	0	0	0	0	0	0	0	0	0	0	0	0	0	0	0	0	0	0	0	0	0	0	0	0	0	0	0	0	0	0	0	0	0	0	0	0	0	0	37.17	FALSE	FALSE	FALSE	113	0.006
PCDH10p.Leu127Pro	PCDH10	0.00554648994135373	0.00519858598461218	0	0.016639469824061	NA	NA	NA	NA	NA	NA	0.007988895752604152	0.009597850081581726	Pro	Leu	FALSE	NA	1	0	0	0	0	0	0	0	1	0	0	0	0	0	0	0	0	0	0	0	0	0	0	0	0	0	0	0	0	0	0	0	0	0	0	0	0	0	0	0	0	0	0	0	0	0	0	0	0	0	0	0	0	0	0	0	0	0	0	0	0	0	0	0	0	0	37.12	FALSE	FALSE	FALSE	113	0.006
PCDH11Xp.His747Pro	PCDH11X	0.00554648994135373	0.00519858598461218	0	0.016639469824061	NA	NA	NA	NA	NA	NA	0.007988895752604152	0.009597850081581726	Pro	His	FALSE	NA	1	0	0	0	0	0	0	0	1	0	0	0	0	0	0	0	0	0	0	0	0	0	0	0	0	0	0	0	0	0	0	0	0	0	0	0	0	0	0	0	0	0	0	0	0	0	0	0	0	0	0	0	0	0	0	0	0	0	0	0	0	0	0	0	0	0	36.92	FALSE	FALSE	FALSE	113	0.006
PCDH12p.Leu545Pro	PCDH12	0.00554648994135373	0.00519858598461218	0	0.016639469824061	NA	NA	NA	NA	NA	NA	0.007988895752604152	0.009597850081581726	Pro	Leu	FALSE	NA	1	0	0	0	0	0	0	0	1	0	0	0	0	0	0	0	0	0	0	0	0	0	0	0	0	0	0	0	0	0	0	0	0	0	0	0	0	0	0	0	0	0	0	0	0	0	0	0	0	0	0	0	0	0	0	0	0	0	0	0	0	0	0	0	0	0	36.99	FALSE	FALSE	FALSE	113	0.006
PCDH15p.Ser1520Pro	PCDH15	0.00554648994135373	0.00519858598461218	0	0.016639469824061	NA	NA	NA	NA	NA	NA	0.007988895752604152	0.009597850081581726	Pro	Ser	FALSE	NA	1	0	0	0	0	0	0	0	1	0	0	0	0	0	0	0	0	0	0	0	0	0	0	0	0	0	0	0	0	0	0	0	0	0	0	0	0	0	0	0	0	0	0	0	0	0	0	0	0	0	0	0	0	0	0	0	0	0	0	0	0	0	0	0	0	0	37	FALSE	FALSE	FALSE	113	0.006
PCDH17p.Ser852Pro	PCDH17	0.00554648994135373	0.00519858598461218	0	0.016639469824061	NA	NA	NA	NA	NA	NA	0.007988895752604152	0.009597850081581726	Pro	Ser	FALSE	NA	1	0	0	0	0	0	0	0	1	0	0	0	0	0	0	0	0	0	0	0	0	0	0	0	0	0	0	0	0	0	0	0	0	0	0	0	0	0	0	0	0	0	0	0	0	0	0	0	0	0	0	0	0	0	0	0	0	0	0	0	0	0	0	0	0	0	36.62	FALSE	FALSE	FALSE	113	0.006
PCDH18p.Leu26Pro	PCDH18	0.00554648994135373	0.00519858598461218	0	0.016639469824061	NA	NA	NA	NA	NA	NA	0.007988895752604152	0.009597850081581726	Pro	Leu	FALSE	NA	1	0	0	0	0	0	0	0	1	0	0	0	0	0	0	0	0	0	0	0	0	0	0	0	0	0	0	0	0	0	0	0	0	0	0	0	0	0	0	0	0	0	0	0	0	0	0	0	0	0	0	0	0	0	0	0	0	0	0	0	0	0	0	0	0	0	36.97	FALSE	FALSE	FALSE	113	0.006
PCDH19p.Leu196Pro	PCDH19	0.00554648994135373	0.00519858598461218	0	0.016639469824061	NA	NA	NA	NA	NA	NA	0.007988895752604152	0.009597850081581726	Pro	Leu	FALSE	NA	1	0	0	0	0	0	0	0	1	0	0	0	0	0	0	0	0	0	0	0	0	0	0	0	0	0	0	0	0	0	0	0	0	0	0	0	0	0	0	0	0	0	0	0	0	0	0	0	0	0	0	0	0	0	0	0	0	0	0	0	0	0	0	0	0	0	37.01	FALSE	FALSE	FALSE	113	0.006
PCDH20p.Leu542Pro	PCDH20	0.00554648994135373	0.00519858598461218	0	0.016639469824061	NA	NA	NA	NA	NA	NA	0.007988895752604152	0.009597850081581726	Pro	Leu	FALSE	NA	1	0	0	0	0	0	0	0	1	0	0	0	0	0	0	0	0	0	0	0	0	0	0	0	0	0	0	0	0	0	0	0	0	0	0	0	0	0	0	0	0	0	0	0	0	0	0	0	0	0	0	0	0	0	0	0	0	0	0	0	0	0	0	0	0	0	37.2	FALSE	FALSE	FALSE	113	0.006
PCDHA12p.Ala618Pro	PCDHA12	0.00554648994135373	0.00519858598461218	0	0.016639469824061	NA	NA	NA	NA	NA	NA	0.007988895752604152	0.009597850081581726	Pro	Ala	FALSE	NA	1	0	0	0	0	0	0	0	1	0	0	0	0	0	0	0	0	0	0	0	0	0	0	0	0	0	0	0	0	0	0	0	0	0	0	0	0	0	0	0	0	0	0	0	0	0	0	0	0	0	0	0	0	0	0	0	0	0	0	0	0	0	0	0	0	0	37.17	FALSE	FALSE	FALSE	113	0.006
PCDHA12p.Ser509Pro	PCDHA12	0.00554648994135373	0.00519858598461218	0	0.016639469824061	NA	NA	NA	NA	NA	NA	0.007988895752604152	0.009597850081581726	Pro	Ser	FALSE	NA	1	0	0	0	0	0	0	0	1	0	0	0	0	0	0	0	0	0	0	0	0	0	0	0	0	0	0	0	0	0	0	0	0	0	0	0	0	0	0	0	0	0	0	0	0	0	0	0	0	0	0	0	0	0	0	0	0	0	0	0	0	0	0	0	0	0	37.17	FALSE	FALSE	FALSE	113	0.006
PCDHA13p.Thr353Pro	PCDHA13	0.00554648994135373	0.00519858598461218	0	0.016639469824061	NA	NA	NA	NA	NA	NA	0.007988895752604152	0.009597850081581726	Pro	Thr	FALSE	NA	1	0	0	0	0	0	0	0	1	0	0	0	0	0	0	0	0	0	0	0	0	0	0	0	0	0	0	0	0	0	0	0	0	0	0	0	0	0	0	0	0	0	0	0	0	0	0	0	0	0	0	0	0	0	0	0	0	0	0	0	0	0	0	0	0	0	36.57	FALSE	FALSE	FALSE	113	0.006
PCDHA2p.Ser789Pro	PCDHA2	0.00554648994135373	0.00519858598461218	0	0.016639469824061	NA	NA	NA	NA	NA	NA	0.007988895752604152	0.009597850081581726	Pro	Ser	FALSE	NA	1	0	0	0	0	0	0	0	1	0	0	0	0	0	0	0	0	0	0	0	0	0	0	0	0	0	0	0	0	0	0	0	0	0	0	0	0	0	0	0	0	0	0	0	0	0	0	0	0	0	0	0	0	0	0	0	0	0	0	0	0	0	0	0	0	0	37.1	FALSE	FALSE	FALSE	113	0.006
PCDHA3p.Leu211Pro	PCDHA3	0.00554648994135373	0.00519858598461218	0	0.016639469824061	NA	NA	NA	NA	NA	NA	0.007988895752604152	0.009597850081581726	Pro	Leu	FALSE	NA	1	0	0	0	0	0	0	0	1	0	0	0	0	0	0	0	0	0	0	0	0	0	0	0	0	0	0	0	0	0	0	0	0	0	0	0	0	0	0	0	0	0	0	0	0	0	0	0	0	0	0	0	0	0	0	0	0	0	0	0	0	0	0	0	0	0	36.88	FALSE	FALSE	FALSE	113	0.006
PCDHA6p.His105Pro	PCDHA6	0.00554648994135373	0.00519858598461218	0	0.016639469824061	NA	NA	NA	NA	NA	NA	0.007988895752604152	0.009597850081581726	Pro	His	FALSE	NA	1	0	0	0	0	0	0	0	1	0	0	0	0	0	0	0	0	0	0	0	0	0	0	0	0	0	0	0	0	0	0	0	0	0	0	0	0	0	0	0	0	0	0	0	0	0	0	0	0	0	0	0	0	0	0	0	0	0	0	0	0	0	0	0	0	0	36.71	FALSE	FALSE	FALSE	113	0.006
PCDHA6p.Leu637Pro	PCDHA6	0.00554648994135373	0.00519858598461218	0	0.016639469824061	NA	NA	NA	NA	NA	NA	0.007988895752604152	0.009597850081581726	Pro	Leu	FALSE	NA	1	0	0	0	0	0	0	0	1	0	0	0	0	0	0	0	0	0	0	0	0	0	0	0	0	0	0	0	0	0	0	0	0	0	0	0	0	0	0	0	0	0	0	0	0	0	0	0	0	0	0	0	0	0	0	0	0	0	0	0	0	0	0	0	0	0	36.47	FALSE	FALSE	FALSE	113	0.006
PCDHA6p.Thr367Pro	PCDHA6	0.00554648994135373	0.00519858598461218	0	0.016639469824061	NA	NA	NA	NA	NA	NA	0.007988895752604152	0.009597850081581726	Pro	Thr	FALSE	NA	1	0	0	0	0	0	0	0	1	0	0	0	0	0	0	0	0	0	0	0	0	0	0	0	0	0	0	0	0	0	0	0	0	0	0	0	0	0	0	0	0	0	0	0	0	0	0	0	0	0	0	0	0	0	0	0	0	0	0	0	0	0	0	0	0	0	36.52	FALSE	FALSE	FALSE	113	0.006
PCDHA9p.Leu528Pro	PCDHA9	0.00554648994135373	0.00519858598461218	0	0.016639469824061	NA	NA	NA	NA	NA	NA	0.007988895752604152	0.009597850081581726	Pro	Leu	FALSE	NA	1	0	0	0	0	0	0	0	1	0	0	0	0	0	0	0	0	0	0	0	0	0	0	0	0	0	0	0	0	0	0	0	0	0	0	0	0	0	0	0	0	0	0	0	0	0	0	0	0	0	0	0	0	0	0	0	0	0	0	0	0	0	0	0	0	0	36.68	FALSE	FALSE	FALSE	113	0.006
PCDHA9p.Ser419Pro	PCDHA9	0.00554648994135373	0.00519858598461218	0	0.016639469824061	NA	NA	NA	NA	NA	NA	0.007988895752604152	0.009597850081581726	Pro	Ser	FALSE	NA	1	0	0	0	0	0	0	0	1	0	0	0	0	0	0	0	0	0	0	0	0	0	0	0	0	0	0	0	0	0	0	0	0	0	0	0	0	0	0	0	0	0	0	0	0	0	0	0	0	0	0	0	0	0	0	0	0	0	0	0	0	0	0	0	0	0	37.2	FALSE	FALSE	FALSE	113	0.006
PCDHAC1p.Ser434Pro	PCDHAC1	0.00554648994135373	0.00519858598461218	0	0.016639469824061	NA	NA	NA	NA	NA	NA	0.007988895752604152	0.009597850081581726	Pro	Ser	FALSE	NA	1	0	0	0	0	0	0	0	1	0	0	0	0	0	0	0	0	0	0	0	0	0	0	0	0	0	0	0	0	0	0	0	0	0	0	0	0	0	0	0	0	0	0	0	0	0	0	0	0	0	0	0	0	0	0	0	0	0	0	0	0	0	0	0	0	0	36.79	FALSE	FALSE	FALSE	113	0.006
PCDHAC2p.Leu195Pro	PCDHAC2	0.00554648994135373	0.00519858598461218	0	0.016639469824061	NA	NA	NA	NA	NA	NA	0.007988895752604152	0.009597850081581726	Pro	Leu	FALSE	NA	1	0	0	0	0	0	0	0	1	0	0	0	0	0	0	0	0	0	0	0	0	0	0	0	0	0	0	0	0	0	0	0	0	0	0	0	0	0	0	0	0	0	0	0	0	0	0	0	0	0	0	0	0	0	0	0	0	0	0	0	0	0	0	0	0	0	36.96	FALSE	FALSE	FALSE	113	0.006
PCDHB13p.Leu440Pro	PCDHB13	0.00554648994135373	0.00519858598461218	0	0.016639469824061	NA	NA	NA	NA	NA	NA	0.007988895752604152	0.009597850081581726	Pro	Leu	FALSE	NA	1	0	0	0	0	0	0	0	1	0	0	0	0	0	0	0	0	0	0	0	0	0	0	0	0	0	0	0	0	0	0	0	0	0	0	0	0	0	0	0	0	0	0	0	0	0	0	0	0	0	0	0	0	0	0	0	0	0	0	0	0	0	0	0	0	0	35.59	FALSE	FALSE	FALSE	113	0.006
PCDHB16p.Leu546Pro	PCDHB16	0.00554648994135373	0.00519858598461218	0	0.016639469824061	NA	NA	NA	NA	NA	NA	0.007988895752604152	0.009597850081581726	Pro	Leu	FALSE	NA	1	0	0	0	0	0	0	0	1	0	0	0	0	0	0	0	0	0	0	0	0	0	0	0	0	0	0	0	0	0	0	0	0	0	0	0	0	0	0	0	0	0	0	0	0	0	0	0	0	0	0	0	0	0	0	0	0	0	0	0	0	0	0	0	0	0	36.26	FALSE	FALSE	FALSE	113	0.006
PCDHB1p.Leu172Pro	PCDHB1	0.00554648994135373	0.00519858598461218	0	0.016639469824061	NA	NA	NA	NA	NA	NA	0.007988895752604152	0.009597850081581726	Pro	Leu	FALSE	NA	1	0	0	0	0	0	0	0	1	0	0	0	0	0	0	0	0	0	0	0	0	0	0	0	0	0	0	0	0	0	0	0	0	0	0	0	0	0	0	0	0	0	0	0	0	0	0	0	0	0	0	0	0	0	0	0	0	0	0	0	0	0	0	0	0	0	36.46	FALSE	FALSE	FALSE	113	0.006
PCDHB2p.Ser748Pro	PCDHB2	0.00554648994135373	0.00519858598461218	0	0.016639469824061	NA	NA	NA	NA	NA	NA	0.007988895752604152	0.009597850081581726	Pro	Ser	FALSE	NA	1	0	0	0	0	0	0	0	1	0	0	0	0	0	0	0	0	0	0	0	0	0	0	0	0	0	0	0	0	0	0	0	0	0	0	0	0	0	0	0	0	0	0	0	0	0	0	0	0	0	0	0	0	0	0	0	0	0	0	0	0	0	0	0	0	0	37.21	FALSE	FALSE	FALSE	113	0.006
PCDHB3p.Gln231Pro	PCDHB3	0.00554648994135373	0.00519858598461218	0	0.016639469824061	NA	NA	NA	NA	NA	NA	0.007988895752604152	0.009597850081581726	Pro	Gln	FALSE	NA	1	0	0	0	0	0	0	0	1	0	0	0	0	0	0	0	0	0	0	0	0	0	0	0	0	0	0	0	0	0	0	0	0	0	0	0	0	0	0	0	0	0	0	0	0	0	0	0	0	0	0	0	0	0	0	0	0	0	0	0	0	0	0	0	0	0	37.32	FALSE	FALSE	FALSE	113	0.006
PCDHB6p.Leu103Pro	PCDHB6	0.00554648994135373	0.00519858598461218	0	0.016639469824061	NA	NA	NA	NA	NA	NA	0.007988895752604152	0.009597850081581726	Pro	Leu	FALSE	NA	1	0	0	0	0	0	0	0	1	0	0	0	0	0	0	0	0	0	0	0	0	0	0	0	0	0	0	0	0	0	0	0	0	0	0	0	0	0	0	0	0	0	0	0	0	0	0	0	0	0	0	0	0	0	0	0	0	0	0	0	0	0	0	0	0	0	36.77	FALSE	FALSE	FALSE	113	0.006
PCDHB6p.Ser27Pro	PCDHB6	0.00554648994135373	0.00519858598461218	0	0.016639469824061	NA	NA	NA	NA	NA	NA	0.007988895752604152	0.009597850081581726	Pro	Ser	FALSE	NA	1	0	0	0	0	0	0	0	1	0	0	0	0	0	0	0	0	0	0	0	0	0	0	0	0	0	0	0	0	0	0	0	0	0	0	0	0	0	0	0	0	0	0	0	0	0	0	0	0	0	0	0	0	0	0	0	0	0	0	0	0	0	0	0	0	0	38.07	FALSE	FALSE	FALSE	113	0.006
PCDHB7p.Leu85Pro	PCDHB7	0.00554648994135373	0.00519858598461218	0	0.016639469824061	NA	NA	NA	NA	NA	NA	0.007988895752604152	0.009597850081581726	Pro	Leu	FALSE	NA	1	0	0	0	0	0	0	0	1	0	0	0	0	0	0	0	0	0	0	0	0	0	0	0	0	0	0	0	0	0	0	0	0	0	0	0	0	0	0	0	0	0	0	0	0	0	0	0	0	0	0	0	0	0	0	0	0	0	0	0	0	0	0	0	0	0	36.98	FALSE	FALSE	FALSE	113	0.006
PCDHB8p.His470Pro	PCDHB8	0.00554648994135373	0.00519858598461218	0	0.016639469824061	NA	NA	NA	NA	NA	NA	0.007988895752604152	0.009597850081581726	Pro	His	FALSE	NA	1	0	0	0	0	0	0	0	1	0	0	0	0	0	0	0	0	0	0	0	0	0	0	0	0	0	0	0	0	0	0	0	0	0	0	0	0	0	0	0	0	0	0	0	0	0	0	0	0	0	0	0	0	0	0	0	0	0	0	0	0	0	0	0	0	0	37.02	FALSE	FALSE	FALSE	113	0.006
PCDHB8p.Ser788Pro	PCDHB8	0.00554648994135373	0.00519858598461218	0	0.016639469824061	NA	NA	NA	NA	NA	NA	0.007988895752604152	0.009597850081581726	Pro	Ser	FALSE	NA	1	0	0	0	0	0	0	0	1	0	0	0	0	0	0	0	0	0	0	0	0	0	0	0	0	0	0	0	0	0	0	0	0	0	0	0	0	0	0	0	0	0	0	0	0	0	0	0	0	0	0	0	0	0	0	0	0	0	0	0	0	0	0	0	0	0	37.05	FALSE	FALSE	FALSE	113	0.006
PCDHGA1p.Ala325Pro	PCDHGA1	0.00554648994135373	0.00519858598461218	0	0.016639469824061	NA	NA	NA	NA	NA	NA	0.007988895752604152	0.009597850081581726	Pro	Ala	FALSE	NA	1	0	0	0	0	0	0	0	1	0	0	0	0	0	0	0	0	0	0	0	0	0	0	0	0	0	0	0	0	0	0	0	0	0	0	0	0	0	0	0	0	0	0	0	0	0	0	0	0	0	0	0	0	0	0	0	0	0	0	0	0	0	0	0	0	0	36.41	FALSE	FALSE	FALSE	113	0.006
PCDHGA7p.Ser179Pro	PCDHGA7	0.00554648994135373	0.00519858598461218	0	0.016639469824061	NA	NA	NA	NA	NA	NA	0.007988895752604152	0.009597850081581726	Pro	Ser	FALSE	NA	1	0	0	0	0	0	0	0	1	0	0	0	0	0	0	0	0	0	0	0	0	0	0	0	0	0	0	0	0	0	0	0	0	0	0	0	0	0	0	0	0	0	0	0	0	0	0	0	0	0	0	0	0	0	0	0	0	0	0	0	0	0	0	0	0	0	36.58	FALSE	FALSE	FALSE	113	0.006
PCDHGA8p.Ser794Pro	PCDHGA8	0.00554648994135373	0.00519858598461218	0	0.016639469824061	NA	NA	NA	NA	NA	NA	0.007988895752604152	0.009597850081581726	Pro	Ser	FALSE	NA	1	0	0	0	0	0	0	0	1	0	0	0	0	0	0	0	0	0	0	0	0	0	0	0	0	0	0	0	0	0	0	0	0	0	0	0	0	0	0	0	0	0	0	0	0	0	0	0	0	0	0	0	0	0	0	0	0	0	0	0	0	0	0	0	0	0	36.66	FALSE	FALSE	FALSE	113	0.006
PCDHGB3p.Leu22Pro	PCDHGB3	0.00554648994135373	0.00519858598461218	0	0.016639469824061	NA	NA	NA	NA	NA	NA	0.007988895752604152	0.009597850081581726	Pro	Leu	FALSE	NA	1	0	0	0	0	0	0	0	1	0	0	0	0	0	0	0	0	0	0	0	0	0	0	0	0	0	0	0	0	0	0	0	0	0	0	0	0	0	0	0	0	0	0	0	0	0	0	0	0	0	0	0	0	0	0	0	0	0	0	0	0	0	0	0	0	0	37.69	FALSE	FALSE	FALSE	113	0.006
PCDHGB3p.Leu41Pro	PCDHGB3	0.00554648994135373	0.00519858598461218	0	0.016639469824061	NA	NA	NA	NA	NA	NA	0.007988895752604152	0.009597850081581726	Pro	Leu	FALSE	NA	1	0	0	0	0	0	0	0	1	0	0	0	0	0	0	0	0	0	0	0	0	0	0	0	0	0	0	0	0	0	0	0	0	0	0	0	0	0	0	0	0	0	0	0	0	0	0	0	0	0	0	0	0	0	0	0	0	0	0	0	0	0	0	0	0	0	37.14	FALSE	FALSE	FALSE	113	0.006
PCF11p.Leu357Pro	PCF11	0.00554648994135373	0.00519858598461218	0	0.016639469824061	NA	NA	NA	NA	NA	NA	0.007988895752604152	0.009597850081581726	Pro	Leu	FALSE	NA	1	0	0	0	0	0	0	0	1	0	0	0	0	0	0	0	0	0	0	0	0	0	0	0	0	0	0	0	0	0	0	0	0	0	0	0	0	0	0	0	0	0	0	0	0	0	0	0	0	0	0	0	0	0	0	0	0	0	0	0	0	0	0	0	0	0	37.07	FALSE	FALSE	FALSE	113	0.006
PCIF1p.Ser14Pro	PCIF1	0.00554648994135373	0.00519858598461218	0	0.016639469824061	NA	NA	NA	NA	NA	NA	0.007988895752604152	0.009597850081581726	Pro	Ser	FALSE	NA	1	0	0	0	0	0	0	0	1	0	0	0	0	0	0	0	0	0	0	0	0	0	0	0	0	0	0	0	0	0	0	0	0	0	0	0	0	0	0	0	0	0	0	0	0	0	0	0	0	0	0	0	0	0	0	0	0	0	0	0	0	0	0	0	0	0	37.02	FALSE	FALSE	FALSE	113	0.006
PCLOp.Gln4623Pro	PCLO	0.00554648994135373	0.00519858598461218	0	0.016639469824061	NA	NA	NA	NA	NA	NA	0.007988895752604152	0.009597850081581726	Pro	Gln	FALSE	NA	1	0	0	0	0	0	0	0	1	0	0	0	0	0	0	0	0	0	0	0	0	0	0	0	0	0	0	0	0	0	0	0	0	0	0	0	0	0	0	0	0	0	0	0	0	0	0	0	0	0	0	0	0	0	0	0	0	0	0	0	0	0	0	0	0	0	35.82	FALSE	FALSE	FALSE	113	0.006
PCLOp.Ser1255Pro	PCLO	0.00554648994135373	0.00519858598461218	0	0.016639469824061	NA	NA	NA	NA	NA	NA	0.007988895752604152	0.009597850081581726	Pro	Ser	FALSE	NA	1	0	0	0	0	0	0	0	1	0	0	0	0	0	0	0	0	0	0	0	0	0	0	0	0	0	0	0	0	0	0	0	0	0	0	0	0	0	0	0	0	0	0	0	0	0	0	0	0	0	0	0	0	0	0	0	0	0	0	0	0	0	0	0	0	0	37.01	FALSE	FALSE	FALSE	113	0.006
PCM1p.Leu1971Pro	PCM1	0.00554648994135373	0.00519858598461218	0	0.016639469824061	NA	NA	NA	NA	NA	NA	0.007988895752604152	0.009597850081581726	Pro	Leu	FALSE	1	1	0	0	0	0	0	0	0	1	0	0	0	0	0	0	0	0	0	0	0	0	0	0	0	0	0	0	0	0	0	0	0	0	0	0	0	0	0	0	0	0	0	0	0	0	0	0	0	0	0	0	0	0	0	0	0	0	0	0	0	0	0	0	0	0	0	36.45	FALSE	FALSE	FALSE	113	0.006
PCNTp.Leu1173Pro	PCNT	0.00554648994135373	0.00519858598461218	0	0.016639469824061	NA	NA	NA	NA	NA	NA	0.007988895752604152	0.009597850081581726	Pro	Leu	FALSE	NA	1	0	0	0	0	0	0	0	1	0	0	0	0	0	0	0	0	0	0	0	0	0	0	0	0	0	0	0	0	0	0	0	0	0	0	0	0	0	0	0	0	0	0	0	0	0	0	0	0	0	0	0	0	0	0	0	0	0	0	0	0	0	0	0	0	0	36.69	FALSE	FALSE	FALSE	113	0.006
PCNXL2p.Thr464Pro	PCNXL2	0.00554648994135373	0.00519858598461218	0	0.016639469824061	NA	NA	NA	NA	NA	NA	0.007988895752604152	0.009597850081581726	Pro	Thr	FALSE	NA	1	0	0	0	0	0	0	0	1	0	0	0	0	0	0	0	0	0	0	0	0	0	0	0	0	0	0	0	0	0	0	0	0	0	0	0	0	0	0	0	0	0	0	0	0	0	0	0	0	0	0	0	0	0	0	0	0	0	0	0	0	0	0	0	0	0	37.53	FALSE	FALSE	FALSE	113	0.006
PCOLCEp.Ser246Pro	PCOLCE	0.00554648994135373	0.00519858598461218	0	0.016639469824061	NA	NA	NA	NA	NA	NA	0.007988895752604152	0.009597850081581726	Pro	Ser	FALSE	NA	1	0	0	0	0	0	0	0	1	0	0	0	0	0	0	0	0	0	0	0	0	0	0	0	0	0	0	0	0	0	0	0	0	0	0	0	0	0	0	0	0	0	0	0	0	0	0	0	0	0	0	0	0	0	0	0	0	0	0	0	0	0	0	0	0	0	36.75	FALSE	FALSE	FALSE	113	0.006
PCSK5p.Ser95Pro	PCSK5	0.00554648994135373	0.00519858598461218	0	0.016639469824061	NA	NA	NA	NA	NA	NA	0.007988895752604152	0.009597850081581726	Pro	Ser	FALSE	NA	1	0	0	0	0	0	0	0	1	0	0	0	0	0	0	0	0	0	0	0	0	0	0	0	0	0	0	0	0	0	0	0	0	0	0	0	0	0	0	0	0	0	0	0	0	0	0	0	0	0	0	0	0	0	0	0	0	0	0	0	0	0	0	0	0	0	36.92	FALSE	FALSE	FALSE	113	0.006
PCSK7p.Ser554Pro	PCSK7	0.00554648994135373	0.00519858598461218	0	0.016639469824061	NA	NA	NA	NA	NA	NA	0.007988895752604152	0.009597850081581726	Pro	Ser	FALSE	NA	1	0	0	0	0	0	0	0	1	0	0	0	0	0	0	0	0	0	0	0	0	0	0	0	0	0	0	0	0	0	0	0	0	0	0	0	0	0	0	0	0	0	0	0	0	0	0	0	0	0	0	0	0	0	0	0	0	0	0	0	0	0	0	0	0	0	37.13	FALSE	FALSE	FALSE	113	0.006
PCTPp.Leu143Pro	PCTP	0.00554648994135373	0.00519858598461218	0	0.016639469824061	NA	NA	NA	NA	NA	NA	0.007988895752604152	0.009597850081581726	Pro	Leu	FALSE	NA	1	0	0	0	0	0	0	0	1	0	0	0	0	0	0	0	0	0	0	0	0	0	0	0	0	0	0	0	0	0	0	0	0	0	0	0	0	0	0	0	0	0	0	0	0	0	0	0	0	0	0	0	0	0	0	0	0	0	0	0	0	0	0	0	0	0	37.4	FALSE	FALSE	FALSE	113	0.006
PCp.Ser424Pro	PC	0.00554648994135373	0.00519858598461218	0	0.016639469824061	NA	NA	NA	NA	NA	NA	0.007988895752604152	0.009597850081581726	Pro	Ser	FALSE	NA	1	0	0	0	0	0	0	0	1	0	0	0	0	0	0	0	0	0	0	0	0	0	0	0	0	0	0	0	0	0	0	0	0	0	0	0	0	0	0	0	0	0	0	0	0	0	0	0	0	0	0	0	0	0	0	0	0	0	0	0	0	0	0	0	0	0	36.7	FALSE	FALSE	FALSE	113	0.006
PDCD11p.Leu133Pro	PDCD11	0.00554648994135373	0.00519858598461218	0	0.016639469824061	NA	NA	NA	NA	NA	NA	0.007988895752604152	0.009597850081581726	Pro	Leu	FALSE	NA	1	0	0	0	0	0	0	0	1	0	0	0	0	0	0	0	0	0	0	0	0	0	0	0	0	0	0	0	0	0	0	0	0	0	0	0	0	0	0	0	0	0	0	0	0	0	0	0	0	0	0	0	0	0	0	0	0	0	0	0	0	0	0	0	0	0	36.71	FALSE	FALSE	FALSE	113	0.006
PDCD11p.Thr524Pro	PDCD11	0.00554648994135373	0.00519858598461218	0	0.016639469824061	NA	NA	NA	NA	NA	NA	0.007988895752604152	0.009597850081581726	Pro	Thr	FALSE	NA	1	0	0	0	0	0	0	0	1	0	0	0	0	0	0	0	0	0	0	0	0	0	0	0	0	0	0	0	0	0	0	0	0	0	0	0	0	0	0	0	0	0	0	0	0	0	0	0	0	0	0	0	0	0	0	0	0	0	0	0	0	0	0	0	0	0	36.58	FALSE	FALSE	FALSE	113	0.006
PDCD6IPp.Leu111Pro	PDCD6IP	0.00554648994135373	0.00519858598461218	0	0.016639469824061	NA	NA	NA	NA	NA	NA	0.007988895752604152	0.009597850081581726	Pro	Leu	FALSE	NA	1	0	0	0	0	0	0	0	1	0	0	0	0	0	0	0	0	0	0	0	0	0	0	0	0	0	0	0	0	0	0	0	0	0	0	0	0	0	0	0	0	0	0	0	0	0	0	0	0	0	0	0	0	0	0	0	0	0	0	0	0	0	0	0	0	0	35.82	FALSE	FALSE	FALSE	113	0.006
PDCL3p.Ser98Pro	PDCL3	0.00554648994135373	0.00519858598461218	0	0.016639469824061	NA	NA	NA	NA	NA	NA	0.007988895752604152	0.009597850081581726	Pro	Ser	FALSE	NA	1	0	0	0	0	0	0	0	1	0	0	0	0	0	0	0	0	0	0	0	0	0	0	0	0	0	0	0	0	0	0	0	0	0	0	0	0	0	0	0	0	0	0	0	0	0	0	0	0	0	0	0	0	0	0	0	0	0	0	0	0	0	0	0	0	0	36.12	FALSE	FALSE	FALSE	113	0.006
PDE1Cp.Ser735Pro	PDE1C	0.00554648994135373	0.00519858598461218	0	0.016639469824061	NA	NA	NA	NA	NA	NA	0.007988895752604152	0.009597850081581726	Pro	Ser	FALSE	NA	1	0	0	0	0	0	0	0	1	0	0	0	0	0	0	0	0	0	0	0	0	0	0	0	0	0	0	0	0	0	0	0	0	0	0	0	0	0	0	0	0	0	0	0	0	0	0	0	0	0	0	0	0	0	0	0	0	0	0	0	0	0	0	0	0	0	35.97	FALSE	FALSE	FALSE	113	0.006
PDE2Ap.Ser692Pro	PDE2A	0.00554648994135373	0.00519858598461218	0	0.016639469824061	NA	NA	NA	NA	NA	NA	0.007988895752604152	0.009597850081581726	Pro	Ser	FALSE	NA	1	0	0	0	0	0	0	0	1	0	0	0	0	0	0	0	0	0	0	0	0	0	0	0	0	0	0	0	0	0	0	0	0	0	0	0	0	0	0	0	0	0	0	0	0	0	0	0	0	0	0	0	0	0	0	0	0	0	0	0	0	0	0	0	0	0	35.76	FALSE	FALSE	FALSE	113	0.006
PDE3Bp.Leu661Pro	PDE3B	0.00554648994135373	0.00519858598461218	0	0.016639469824061	NA	NA	NA	NA	NA	NA	0.007988895752604152	0.009597850081581726	Pro	Leu	FALSE	NA	1	0	0	0	0	0	0	0	1	0	0	0	0	0	0	0	0	0	0	0	0	0	0	0	0	0	0	0	0	0	0	0	0	0	0	0	0	0	0	0	0	0	0	0	0	0	0	0	0	0	0	0	0	0	0	0	0	0	0	0	0	0	0	0	0	0	36.95	FALSE	FALSE	FALSE	113	0.006
PDE3Bp.Ser299Pro	PDE3B	0.00554648994135373	0.00519858598461218	0	0.016639469824061	NA	NA	NA	NA	NA	NA	0.007988895752604152	0.009597850081581726	Pro	Ser	FALSE	NA	1	0	0	0	0	0	0	0	1	0	0	0	0	0	0	0	0	0	0	0	0	0	0	0	0	0	0	0	0	0	0	0	0	0	0	0	0	0	0	0	0	0	0	0	0	0	0	0	0	0	0	0	0	0	0	0	0	0	0	0	0	0	0	0	0	0	37.26	FALSE	FALSE	FALSE	113	0.006
PDE4Bp.Ser56Pro	PDE4B	0.00554648994135373	0.00519858598461218	0	0.016639469824061	NA	NA	NA	NA	NA	NA	0.007988895752604152	0.009597850081581726	Pro	Ser	FALSE	NA	1	0	0	0	0	0	0	0	1	0	0	0	0	0	0	0	0	0	0	0	0	0	0	0	0	0	0	0	0	0	0	0	0	0	0	0	0	0	0	0	0	0	0	0	0	0	0	0	0	0	0	0	0	0	0	0	0	0	0	0	0	0	0	0	0	0	36.43	FALSE	FALSE	FALSE	113	0.006
PDE4Cp.Ser695Pro	PDE4C	0.00554648994135373	0.00519858598461218	0	0.016639469824061	NA	NA	NA	NA	NA	NA	0.007988895752604152	0.009597850081581726	Pro	Ser	FALSE	NA	1	0	0	0	0	0	0	0	1	0	0	0	0	0	0	0	0	0	0	0	0	0	0	0	0	0	0	0	0	0	0	0	0	0	0	0	0	0	0	0	0	0	0	0	0	0	0	0	0	0	0	0	0	0	0	0	0	0	0	0	0	0	0	0	0	0	36.73	FALSE	FALSE	FALSE	113	0.006
PDE4DIPp.Gln650Pro	PDE4DIP	0.00554648994135373	0.00519858598461218	0	0.016639469824061	NA	NA	NA	NA	NA	NA	0.007988895752604152	0.009597850081581726	Pro	Gln	FALSE	1	1	0	0	0	0	0	0	0	1	0	0	0	0	0	0	0	0	0	0	0	0	0	0	0	0	0	0	0	0	0	0	0	0	0	0	0	0	0	0	0	0	0	0	0	0	0	0	0	0	0	0	0	0	0	0	0	0	0	0	0	0	0	0	0	0	0	37.13	FALSE	FALSE	FALSE	113	0.006
PDE4Dp.Leu601Pro	PDE4D	0.00554648994135373	0.00519858598461218	0	0.016639469824061	NA	NA	NA	NA	NA	NA	0.007988895752604152	0.009597850081581726	Pro	Leu	FALSE	NA	1	0	0	0	0	0	0	0	1	0	0	0	0	0	0	0	0	0	0	0	0	0	0	0	0	0	0	0	0	0	0	0	0	0	0	0	0	0	0	0	0	0	0	0	0	0	0	0	0	0	0	0	0	0	0	0	0	0	0	0	0	0	0	0	0	0	36.75	FALSE	FALSE	FALSE	113	0.006
PDE5Ap.Gln623Pro	PDE5A	0.00554648994135373	0.00519858598461218	0	0.016639469824061	NA	NA	NA	NA	NA	NA	0.007988895752604152	0.009597850081581726	Pro	Gln	FALSE	NA	1	0	0	0	0	0	0	0	1	0	0	0	0	0	0	0	0	0	0	0	0	0	0	0	0	0	0	0	0	0	0	0	0	0	0	0	0	0	0	0	0	0	0	0	0	0	0	0	0	0	0	0	0	0	0	0	0	0	0	0	0	0	0	0	0	0	36.87	FALSE	FALSE	FALSE	113	0.006
PDE5Ap.Ser102Pro	PDE5A	0.00554648994135373	0.00519858598461218	0	0.016639469824061	NA	NA	NA	NA	NA	NA	0.007988895752604152	0.009597850081581726	Pro	Ser	FALSE	NA	1	0	0	0	0	0	0	0	1	0	0	0	0	0	0	0	0	0	0	0	0	0	0	0	0	0	0	0	0	0	0	0	0	0	0	0	0	0	0	0	0	0	0	0	0	0	0	0	0	0	0	0	0	0	0	0	0	0	0	0	0	0	0	0	0	0	36.98	FALSE	FALSE	FALSE	113	0.006
PDE6Ap.Leu491Pro	PDE6A	0.00554648994135373	0.00519858598461218	0	0.016639469824061	NA	NA	NA	NA	NA	NA	0.007988895752604152	0.009597850081581726	Pro	Leu	FALSE	NA	1	0	0	0	0	0	0	0	1	0	0	0	0	0	0	0	0	0	0	0	0	0	0	0	0	0	0	0	0	0	0	0	0	0	0	0	0	0	0	0	0	0	0	0	0	0	0	0	0	0	0	0	0	0	0	0	0	0	0	0	0	0	0	0	0	0	35.97	FALSE	FALSE	FALSE	113	0.006
PDE7Ap.Ser132Pro	PDE7A	0.00554648994135373	0.00519858598461218	0	0.016639469824061	NA	NA	NA	NA	NA	NA	0.007988895752604152	0.009597850081581726	Pro	Ser	FALSE	NA	1	0	0	0	0	0	0	0	1	0	0	0	0	0	0	0	0	0	0	0	0	0	0	0	0	0	0	0	0	0	0	0	0	0	0	0	0	0	0	0	0	0	0	0	0	0	0	0	0	0	0	0	0	0	0	0	0	0	0	0	0	0	0	0	0	0	37.06	FALSE	FALSE	FALSE	113	0.006
PDE8Bp.Thr730Pro	PDE8B	0.00554648994135373	0.00519858598461218	0	0.016639469824061	NA	NA	NA	NA	NA	NA	0.007988895752604152	0.009597850081581726	Pro	Thr	FALSE	NA	1	0	0	0	0	0	0	0	1	0	0	0	0	0	0	0	0	0	0	0	0	0	0	0	0	0	0	0	0	0	0	0	0	0	0	0	0	0	0	0	0	0	0	0	0	0	0	0	0	0	0	0	0	0	0	0	0	0	0	0	0	0	0	0	0	0	35.980000000000004	FALSE	FALSE	FALSE	113	0.006
PDE8Bp.Thr807Pro	PDE8B	0.00554648994135373	0.00519858598461218	0	0.016639469824061	NA	NA	NA	NA	NA	NA	0.007988895752604152	0.009597850081581726	Pro	Thr	FALSE	NA	1	0	0	0	0	0	0	0	1	0	0	0	0	0	0	0	0	0	0	0	0	0	0	0	0	0	0	0	0	0	0	0	0	0	0	0	0	0	0	0	0	0	0	0	0	0	0	0	0	0	0	0	0	0	0	0	0	0	0	0	0	0	0	0	0	0	36.59	FALSE	FALSE	FALSE	113	0.006
PDGFAp.Leu63Pro	PDGFA	0.00554648994135373	0.00519858598461218	0	0.016639469824061	NA	NA	NA	NA	NA	NA	0.007988895752604152	0.009597850081581726	Pro	Leu	FALSE	NA	1	0	0	0	0	0	0	0	1	0	0	0	0	0	0	0	0	0	0	0	0	0	0	0	0	0	0	0	0	0	0	0	0	0	0	0	0	0	0	0	0	0	0	0	0	0	0	0	0	0	0	0	0	0	0	0	0	0	0	0	0	0	0	0	0	0	36.61	FALSE	FALSE	FALSE	113	0.006
PDGFRAp.Gln371Pro	PDGFRA	0.00554648994135373	0.00519858598461218	0	0.016639469824061	NA	NA	NA	NA	NA	NA	0.007988895752604152	0.009597850081581726	Pro	Gln	FALSE	1	1	0	0	0	0	0	0	0	1	0	0	0	0	0	0	0	0	0	0	0	0	0	0	0	0	0	0	0	0	0	0	0	0	0	0	0	0	0	0	0	0	0	0	0	0	0	0	0	0	0	0	0	0	0	0	0	0	0	0	0	0	0	0	0	0	0	37.27	TRUE	FALSE	FALSE	113	0.006
PDGFRAp.Leu502Pro	PDGFRA	0.00554648994135373	0.00519858598461218	0	0.016639469824061	NA	NA	NA	NA	NA	NA	0.007988895752604152	0.009597850081581726	Pro	Leu	FALSE	1	1	0	0	0	0	0	0	0	1	0	0	0	0	0	0	0	0	0	0	0	0	0	0	0	0	0	0	0	0	0	0	0	0	0	0	0	0	0	0	0	0	0	0	0	0	0	0	0	0	0	0	0	0	0	0	0	0	0	0	0	0	0	0	0	0	0	36.67	TRUE	FALSE	FALSE	113	0.006
PDGFRAp.Leu826Pro	PDGFRA	0.00554648994135373	0.00519858598461218	0	0.016639469824061	NA	NA	NA	NA	NA	NA	0.007988895752604152	0.009597850081581726	Pro	Leu	FALSE	1	1	0	0	0	0	0	0	0	1	0	0	0	0	0	0	0	0	0	0	0	0	0	0	0	0	0	0	0	0	0	0	0	0	0	0	0	0	0	0	0	0	0	0	0	0	0	0	0	0	0	0	0	0	0	0	0	0	0	0	0	0	0	0	0	0	0	36.65	TRUE	FALSE	FALSE	113	0.006
PDHA1p.Leu23Pro	PDHA1	0.00554648994135373	0.00519858598461218	0	0.016639469824061	NA	NA	NA	NA	NA	NA	0.007988895752604152	0.009597850081581726	Pro	Leu	FALSE	NA	1	0	0	0	0	0	0	0	1	0	0	0	0	0	0	0	0	0	0	0	0	0	0	0	0	0	0	0	0	0	0	0	0	0	0	0	0	0	0	0	0	0	0	0	0	0	0	0	0	0	0	0	0	0	0	0	0	0	0	0	0	0	0	0	0	0	36.84	FALSE	FALSE	FALSE	113	0.006
PDIA3p.Ser25Pro	PDIA3	0.00554648994135373	0.00519858598461218	0	0.016639469824061	NA	NA	NA	NA	NA	NA	0.007988895752604152	0.009597850081581726	Pro	Ser	FALSE	NA	1	0	0	0	0	0	0	0	1	0	0	0	0	0	0	0	0	0	0	0	0	0	0	0	0	0	0	0	0	0	0	0	0	0	0	0	0	0	0	0	0	0	0	0	0	0	0	0	0	0	0	0	0	0	0	0	0	0	0	0	0	0	0	0	0	0	36.87	FALSE	FALSE	FALSE	113	0.006
PDK2p.Ser198Pro	PDK2	0.00554648994135373	0.00519858598461218	0	0.016639469824061	NA	NA	NA	NA	NA	NA	0.007988895752604152	0.009597850081581726	Pro	Ser	FALSE	NA	1	0	0	0	0	0	0	0	1	0	0	0	0	0	0	0	0	0	0	0	0	0	0	0	0	0	0	0	0	0	0	0	0	0	0	0	0	0	0	0	0	0	0	0	0	0	0	0	0	0	0	0	0	0	0	0	0	0	0	0	0	0	0	0	0	0	36.71	FALSE	FALSE	FALSE	113	0.006
PDK3p.Thr414Pro	PDK3	0.00554648994135373	0.00519858598461218	0	0.016639469824061	NA	NA	NA	NA	NA	NA	0.007988895752604152	0.009597850081581726	Pro	Thr	FALSE	NA	1	0	0	0	0	0	0	0	1	0	0	0	0	0	0	0	0	0	0	0	0	0	0	0	0	0	0	0	0	0	0	0	0	0	0	0	0	0	0	0	0	0	0	0	0	0	0	0	0	0	0	0	0	0	0	0	0	0	0	0	0	0	0	0	0	0	37.81	FALSE	FALSE	FALSE	113	0.006
PDP2p.Ser6Pro	PDP2	0.00554648994135373	0.00519858598461218	0	0.016639469824061	NA	NA	NA	NA	NA	NA	0.007988895752604152	0.009597850081581726	Pro	Ser	FALSE	NA	1	0	0	0	0	0	0	0	1	0	0	0	0	0	0	0	0	0	0	0	0	0	0	0	0	0	0	0	0	0	0	0	0	0	0	0	0	0	0	0	0	0	0	0	0	0	0	0	0	0	0	0	0	0	0	0	0	0	0	0	0	0	0	0	0	0	36.63	FALSE	FALSE	FALSE	113	0.006
PDS5Bp.Ser617Pro	PDS5B	0.00554648994135373	0.00519858598461218	0	0.016639469824061	NA	NA	NA	NA	NA	NA	0.007988895752604152	0.009597850081581726	Pro	Ser	FALSE	NA	1	0	0	0	0	0	0	0	1	0	0	0	0	0	0	0	0	0	0	0	0	0	0	0	0	0	0	0	0	0	0	0	0	0	0	0	0	0	0	0	0	0	0	0	0	0	0	0	0	0	0	0	0	0	0	0	0	0	0	0	0	0	0	0	0	0	36.99	FALSE	FALSE	FALSE	113	0.006
PDZD4p.Leu38Pro	PDZD4	0.00554648994135373	0.00519858598461218	0	0.016639469824061	NA	NA	NA	NA	NA	NA	0.007988895752604152	0.009597850081581726	Pro	Leu	FALSE	NA	1	0	0	0	0	0	0	0	1	0	0	0	0	0	0	0	0	0	0	0	0	0	0	0	0	0	0	0	0	0	0	0	0	0	0	0	0	0	0	0	0	0	0	0	0	0	0	0	0	0	0	0	0	0	0	0	0	0	0	0	0	0	0	0	0	0	36.35	FALSE	FALSE	FALSE	113	0.006
PDZD7p.Ser239Pro	PDZD7	0.00554648994135373	0.00519858598461218	0	0.016639469824061	NA	NA	NA	NA	NA	NA	0.007988895752604152	0.009597850081581726	Pro	Ser	FALSE	NA	1	0	0	0	0	0	0	0	1	0	0	0	0	0	0	0	0	0	0	0	0	0	0	0	0	0	0	0	0	0	0	0	0	0	0	0	0	0	0	0	0	0	0	0	0	0	0	0	0	0	0	0	0	0	0	0	0	0	0	0	0	0	0	0	0	0	36.38	FALSE	FALSE	FALSE	113	0.006
PDZD8p.Ser1151Pro	PDZD8	0.00554648994135373	0.00519858598461218	0	0.016639469824061	NA	NA	NA	NA	NA	NA	0.007988895752604152	0.009597850081581726	Pro	Ser	FALSE	NA	1	0	0	0	0	0	0	0	1	0	0	0	0	0	0	0	0	0	0	0	0	0	0	0	0	0	0	0	0	0	0	0	0	0	0	0	0	0	0	0	0	0	0	0	0	0	0	0	0	0	0	0	0	0	0	0	0	0	0	0	0	0	0	0	0	0	37.06	FALSE	FALSE	FALSE	113	0.006
PDZD9p.His6Pro	PDZD9	0.00554648994135373	0.00519858598461218	0	0.016639469824061	NA	NA	NA	NA	NA	NA	0.007988895752604152	0.009597850081581726	Pro	His	FALSE	NA	1	0	0	0	0	0	0	0	1	0	0	0	0	0	0	0	0	0	0	0	0	0	0	0	0	0	0	0	0	0	0	0	0	0	0	0	0	0	0	0	0	0	0	0	0	0	0	0	0	0	0	0	0	0	0	0	0	0	0	0	0	0	0	0	0	0	37.12	FALSE	FALSE	FALSE	113	0.006
PDZRN4p.Leu830Pro	PDZRN4	0.00554648994135373	0.00519858598461218	0	0.016639469824061	NA	NA	NA	NA	NA	NA	0.007988895752604152	0.009597850081581726	Pro	Leu	FALSE	NA	1	0	0	0	0	0	0	0	1	0	0	0	0	0	0	0	0	0	0	0	0	0	0	0	0	0	0	0	0	0	0	0	0	0	0	0	0	0	0	0	0	0	0	0	0	0	0	0	0	0	0	0	0	0	0	0	0	0	0	0	0	0	0	0	0	0	36.77	FALSE	FALSE	FALSE	113	0.006
PDZRN4p.Ser288Pro	PDZRN4	0.00554648994135373	0.00519858598461218	0	0.016639469824061	NA	NA	NA	NA	NA	NA	0.007988895752604152	0.009597850081581726	Pro	Ser	FALSE	NA	1	0	0	0	0	0	0	0	1	0	0	0	0	0	0	0	0	0	0	0	0	0	0	0	0	0	0	0	0	0	0	0	0	0	0	0	0	0	0	0	0	0	0	0	0	0	0	0	0	0	0	0	0	0	0	0	0	0	0	0	0	0	0	0	0	0	37.77	FALSE	FALSE	FALSE	113	0.006
PEF1p.Ser150Pro	PEF1	0.00554648994135373	0.00519858598461218	0	0.016639469824061	NA	NA	NA	NA	NA	NA	0.007988895752604152	0.009597850081581726	Pro	Ser	FALSE	NA	1	0	0	0	0	0	0	0	1	0	0	0	0	0	0	0	0	0	0	0	0	0	0	0	0	0	0	0	0	0	0	0	0	0	0	0	0	0	0	0	0	0	0	0	0	0	0	0	0	0	0	0	0	0	0	0	0	0	0	0	0	0	0	0	0	0	36.66	FALSE	FALSE	FALSE	113	0.006
PEF1p.Ser200Pro	PEF1	0.00554648994135373	0.00519858598461218	0	0.016639469824061	NA	NA	NA	NA	NA	NA	0.007988895752604152	0.009597850081581726	Pro	Ser	FALSE	NA	1	0	0	0	0	0	0	0	1	0	0	0	0	0	0	0	0	0	0	0	0	0	0	0	0	0	0	0	0	0	0	0	0	0	0	0	0	0	0	0	0	0	0	0	0	0	0	0	0	0	0	0	0	0	0	0	0	0	0	0	0	0	0	0	0	0	37.54	FALSE	FALSE	FALSE	113	0.006
PEG3p.Ser866Pro	PEG3	0.00554648994135373	0.00519858598461218	0	0.016639469824061	NA	NA	NA	NA	NA	NA	0.007988895752604152	0.009597850081581726	Pro	Ser	FALSE	NA	1	0	0	0	0	0	0	0	1	0	0	0	0	0	0	0	0	0	0	0	0	0	0	0	0	0	0	0	0	0	0	0	0	0	0	0	0	0	0	0	0	0	0	0	0	0	0	0	0	0	0	0	0	0	0	0	0	0	0	0	0	0	0	0	0	0	36.73	FALSE	FALSE	FALSE	113	0.006
PENKp.Leu7Pro	PENK	0.00554648994135373	0.00519858598461218	0	0.016639469824061	NA	NA	NA	NA	NA	NA	0.007988895752604152	0.009597850081581726	Pro	Leu	FALSE	NA	1	0	0	0	0	0	0	0	1	0	0	0	0	0	0	0	0	0	0	0	0	0	0	0	0	0	0	0	0	0	0	0	0	0	0	0	0	0	0	0	0	0	0	0	0	0	0	0	0	0	0	0	0	0	0	0	0	0	0	0	0	0	0	0	0	0	37.12	FALSE	FALSE	FALSE	113	0.006
PER1p.Leu227Pro	PER1	0.00554648994135373	0.00519858598461218	0	0.016639469824061	NA	NA	NA	NA	NA	NA	0.007988895752604152	0.009597850081581726	Pro	Leu	FALSE	1	1	0	0	0	0	0	0	0	1	0	0	0	0	0	0	0	0	0	0	0	0	0	0	0	0	0	0	0	0	0	0	0	0	0	0	0	0	0	0	0	0	0	0	0	0	0	0	0	0	0	0	0	0	0	0	0	0	0	0	0	0	0	0	0	0	0	36.74	FALSE	FALSE	FALSE	113	0.006
PERPp.Leu19Pro	PERP	0.00554648994135373	0.00519858598461218	0	0.016639469824061	NA	NA	NA	NA	NA	NA	0.007988895752604152	0.009597850081581726	Pro	Leu	FALSE	NA	1	0	0	0	0	0	0	0	1	0	0	0	0	0	0	0	0	0	0	0	0	0	0	0	0	0	0	0	0	0	0	0	0	0	0	0	0	0	0	0	0	0	0	0	0	0	0	0	0	0	0	0	0	0	0	0	0	0	0	0	0	0	0	0	0	0	36.67	FALSE	FALSE	FALSE	113	0.006
PEX16p.Thr318Pro	PEX16	0.00554648994135373	0.00519858598461218	0	0.016639469824061	NA	NA	NA	NA	NA	NA	0.007988895752604152	0.009597850081581726	Pro	Thr	FALSE	NA	1	0	0	0	0	0	0	0	1	0	0	0	0	0	0	0	0	0	0	0	0	0	0	0	0	0	0	0	0	0	0	0	0	0	0	0	0	0	0	0	0	0	0	0	0	0	0	0	0	0	0	0	0	0	0	0	0	0	0	0	0	0	0	0	0	0	36.71	FALSE	FALSE	FALSE	113	0.006
PEX1p.Gln1186Pro	PEX1	0.00554648994135373	0.00519858598461218	0	0.016639469824061	NA	NA	NA	NA	NA	NA	0.007988895752604152	0.009597850081581726	Pro	Gln	FALSE	NA	1	0	0	0	0	0	0	0	1	0	0	0	0	0	0	0	0	0	0	0	0	0	0	0	0	0	0	0	0	0	0	0	0	0	0	0	0	0	0	0	0	0	0	0	0	0	0	0	0	0	0	0	0	0	0	0	0	0	0	0	0	0	0	0	0	0	36.27	FALSE	FALSE	FALSE	113	0.006
PEX2p.Gln39Pro	PEX2	0.00554648994135373	0.00519858598461218	0	0.016639469824061	NA	NA	NA	NA	NA	NA	0.007988895752604152	0.009597850081581726	Pro	Gln	FALSE	NA	1	0	0	0	0	0	0	0	1	0	0	0	0	0	0	0	0	0	0	0	0	0	0	0	0	0	0	0	0	0	0	0	0	0	0	0	0	0	0	0	0	0	0	0	0	0	0	0	0	0	0	0	0	0	0	0	0	0	0	0	0	0	0	0	0	0	36.68	FALSE	FALSE	FALSE	113	0.006
PEX5p.Leu20Pro	PEX5	0.00554648994135373	0.00519858598461218	0	0.016639469824061	NA	NA	NA	NA	NA	NA	0.007988895752604152	0.009597850081581726	Pro	Leu	FALSE	NA	1	0	0	0	0	0	0	0	1	0	0	0	0	0	0	0	0	0	0	0	0	0	0	0	0	0	0	0	0	0	0	0	0	0	0	0	0	0	0	0	0	0	0	0	0	0	0	0	0	0	0	0	0	0	0	0	0	0	0	0	0	0	0	0	0	0	37.28	FALSE	FALSE	FALSE	113	0.006
PEX6p.Leu725Pro	PEX6	0.00554648994135373	0.00519858598461218	0	0.016639469824061	NA	NA	NA	NA	NA	NA	0.007988895752604152	0.009597850081581726	Pro	Leu	FALSE	NA	1	0	0	0	0	0	0	0	1	0	0	0	0	0	0	0	0	0	0	0	0	0	0	0	0	0	0	0	0	0	0	0	0	0	0	0	0	0	0	0	0	0	0	0	0	0	0	0	0	0	0	0	0	0	0	0	0	0	0	0	0	0	0	0	0	0	37.52	FALSE	FALSE	FALSE	113	0.006
PFASp.Gln296Pro	PFAS	0.00554648994135373	0.00519858598461218	0	0.016639469824061	NA	NA	NA	NA	NA	NA	0.007988895752604152	0.009597850081581726	Pro	Gln	FALSE	NA	1	0	0	0	0	0	0	0	1	0	0	0	0	0	0	0	0	0	0	0	0	0	0	0	0	0	0	0	0	0	0	0	0	0	0	0	0	0	0	0	0	0	0	0	0	0	0	0	0	0	0	0	0	0	0	0	0	0	0	0	0	0	0	0	0	0	36.87	FALSE	FALSE	FALSE	113	0.006
PFKFB1p.Thr73Pro	PFKFB1	0.00554648994135373	0.00519858598461218	0	0.016639469824061	NA	NA	NA	NA	NA	NA	0.007988895752604152	0.009597850081581726	Pro	Thr	FALSE	NA	1	0	0	0	0	0	0	0	1	0	0	0	0	0	0	0	0	0	0	0	0	0	0	0	0	0	0	0	0	0	0	0	0	0	0	0	0	0	0	0	0	0	0	0	0	0	0	0	0	0	0	0	0	0	0	0	0	0	0	0	0	0	0	0	0	0	36.42	FALSE	FALSE	FALSE	113	0.006
PFKMp.Ser347Pro	PFKM	0.00554648994135373	0.00519858598461218	0	0.016639469824061	NA	NA	NA	NA	NA	NA	0.007988895752604152	0.009597850081581726	Pro	Ser	FALSE	NA	1	0	0	0	0	0	0	0	1	0	0	0	0	0	0	0	0	0	0	0	0	0	0	0	0	0	0	0	0	0	0	0	0	0	0	0	0	0	0	0	0	0	0	0	0	0	0	0	0	0	0	0	0	0	0	0	0	0	0	0	0	0	0	0	0	0	36.51	FALSE	FALSE	FALSE	113	0.006
PGA3p.Ser134Pro	PGA3	0.00554648994135373	0.00519858598461218	0	0.016639469824061	NA	NA	NA	NA	NA	NA	0.007988895752604152	0.009597850081581726	Pro	Ser	FALSE	NA	1	0	0	0	0	0	0	0	1	0	0	0	0	0	0	0	0	0	0	0	0	0	0	0	0	0	0	0	0	0	0	0	0	0	0	0	0	0	0	0	0	0	0	0	0	0	0	0	0	0	0	0	0	0	0	0	0	0	0	0	0	0	0	0	0	0	37.54	FALSE	FALSE	FALSE	113	0.006
PGAM2p.Leu210Pro	PGAM2	0.00554648994135373	0.00519858598461218	0	0.016639469824061	NA	NA	NA	NA	NA	NA	0.007988895752604152	0.009597850081581726	Pro	Leu	FALSE	NA	1	0	0	0	0	0	0	0	1	0	0	0	0	0	0	0	0	0	0	0	0	0	0	0	0	0	0	0	0	0	0	0	0	0	0	0	0	0	0	0	0	0	0	0	0	0	0	0	0	0	0	0	0	0	0	0	0	0	0	0	0	0	0	0	0	0	36.42	FALSE	FALSE	FALSE	113	0.006
PGK1p.Leu402Pro	PGK1	0.00554648994135373	0.00519858598461218	0	0.016639469824061	NA	NA	NA	NA	NA	NA	0.007988895752604152	0.009597850081581726	Pro	Leu	FALSE	NA	1	0	0	0	0	0	0	0	1	0	0	0	0	0	0	0	0	0	0	0	0	0	0	0	0	0	0	0	0	0	0	0	0	0	0	0	0	0	0	0	0	0	0	0	0	0	0	0	0	0	0	0	0	0	0	0	0	0	0	0	0	0	0	0	0	0	37.46	FALSE	FALSE	FALSE	113	0.006
PGLYRP4p.Ser20Pro	PGLYRP4	0.00554648994135373	0.00519858598461218	0	0.016639469824061	NA	NA	NA	NA	NA	NA	0.007988895752604152	0.009597850081581726	Pro	Ser	FALSE	NA	1	0	0	0	0	0	0	0	1	0	0	0	0	0	0	0	0	0	0	0	0	0	0	0	0	0	0	0	0	0	0	0	0	0	0	0	0	0	0	0	0	0	0	0	0	0	0	0	0	0	0	0	0	0	0	0	0	0	0	0	0	0	0	0	0	0	36.36	FALSE	FALSE	FALSE	113	0.006
PGM1p.Leu20Pro	PGM1	0.00554648994135373	0.00519858598461218	0	0.016639469824061	NA	NA	NA	NA	NA	NA	0.007988895752604152	0.009597850081581726	Pro	Leu	FALSE	NA	1	0	0	0	0	0	0	0	1	0	0	0	0	0	0	0	0	0	0	0	0	0	0	0	0	0	0	0	0	0	0	0	0	0	0	0	0	0	0	0	0	0	0	0	0	0	0	0	0	0	0	0	0	0	0	0	0	0	0	0	0	0	0	0	0	0	37.17	FALSE	FALSE	FALSE	113	0.006
PGM3p.Leu475Pro	PGM3	0.00554648994135373	0.00519858598461218	0	0.016639469824061	NA	NA	NA	NA	NA	NA	0.007988895752604152	0.009597850081581726	Pro	Leu	FALSE	NA	1	0	0	0	0	0	0	0	1	0	0	0	0	0	0	0	0	0	0	0	0	0	0	0	0	0	0	0	0	0	0	0	0	0	0	0	0	0	0	0	0	0	0	0	0	0	0	0	0	0	0	0	0	0	0	0	0	0	0	0	0	0	0	0	0	0	35.32	FALSE	FALSE	FALSE	113	0.006
PGM5p.Leu397Pro	PGM5	0.00554648994135373	0.00519858598461218	0	0.016639469824061	NA	NA	NA	NA	NA	NA	0.007988895752604152	0.009597850081581726	Pro	Leu	FALSE	NA	1	0	0	0	0	0	0	0	1	0	0	0	0	0	0	0	0	0	0	0	0	0	0	0	0	0	0	0	0	0	0	0	0	0	0	0	0	0	0	0	0	0	0	0	0	0	0	0	0	0	0	0	0	0	0	0	0	0	0	0	0	0	0	0	0	0	36.32	FALSE	FALSE	FALSE	113	0.006
PGPEP1p.Leu195Pro	PGPEP1	0.00554648994135373	0.00519858598461218	0	0.016639469824061	NA	NA	NA	NA	NA	NA	0.007988895752604152	0.009597850081581726	Pro	Leu	FALSE	NA	1	0	0	0	0	0	0	0	1	0	0	0	0	0	0	0	0	0	0	0	0	0	0	0	0	0	0	0	0	0	0	0	0	0	0	0	0	0	0	0	0	0	0	0	0	0	0	0	0	0	0	0	0	0	0	0	0	0	0	0	0	0	0	0	0	0	37.38	FALSE	FALSE	FALSE	113	0.006
PGRp.Ser81Pro	PGR	0.00554648994135373	0.00519858598461218	0	0.016639469824061	NA	NA	NA	NA	NA	NA	0.007988895752604152	0.009597850081581726	Pro	Ser	FALSE	NA	1	0	0	0	0	0	0	0	1	0	0	0	0	0	0	0	0	0	0	0	0	0	0	0	0	0	0	0	0	0	0	0	0	0	0	0	0	0	0	0	0	0	0	0	0	0	0	0	0	0	0	0	0	0	0	0	0	0	0	0	0	0	0	0	0	0	36.11	FALSE	FALSE	FALSE	113	0.006
PHBp.Leu267Pro	PHB	0.00554648994135373	0.00519858598461218	0	0.016639469824061	NA	NA	NA	NA	NA	NA	0.007988895752604152	0.009597850081581726	Pro	Leu	FALSE	NA	1	0	0	0	0	0	0	0	1	0	0	0	0	0	0	0	0	0	0	0	0	0	0	0	0	0	0	0	0	0	0	0	0	0	0	0	0	0	0	0	0	0	0	0	0	0	0	0	0	0	0	0	0	0	0	0	0	0	0	0	0	0	0	0	0	0	36.01	FALSE	FALSE	FALSE	113	0.006
PHC1p.His420Pro	PHC1	0.00554648994135373	0.00519858598461218	0	0.016639469824061	NA	NA	NA	NA	NA	NA	0.007988895752604152	0.009597850081581726	Pro	His	FALSE	NA	1	0	0	0	0	0	0	0	1	0	0	0	0	0	0	0	0	0	0	0	0	0	0	0	0	0	0	0	0	0	0	0	0	0	0	0	0	0	0	0	0	0	0	0	0	0	0	0	0	0	0	0	0	0	0	0	0	0	0	0	0	0	0	0	0	0	37.27	FALSE	FALSE	FALSE	113	0.006
PHC2p.Leu834Pro	PHC2	0.00554648994135373	0.00519858598461218	0	0.016639469824061	NA	NA	NA	NA	NA	NA	0.007988895752604152	0.009597850081581726	Pro	Leu	FALSE	NA	1	0	0	0	0	0	0	0	1	0	0	0	0	0	0	0	0	0	0	0	0	0	0	0	0	0	0	0	0	0	0	0	0	0	0	0	0	0	0	0	0	0	0	0	0	0	0	0	0	0	0	0	0	0	0	0	0	0	0	0	0	0	0	0	0	0	37.38	FALSE	FALSE	FALSE	113	0.006
PHC3p.Gln352Pro	PHC3	0.00554648994135373	0.00519858598461218	0	0.016639469824061	NA	NA	NA	NA	NA	NA	0.007988895752604152	0.009597850081581726	Pro	Gln	FALSE	NA	1	0	0	0	0	0	0	0	1	0	0	0	0	0	0	0	0	0	0	0	0	0	0	0	0	0	0	0	0	0	0	0	0	0	0	0	0	0	0	0	0	0	0	0	0	0	0	0	0	0	0	0	0	0	0	0	0	0	0	0	0	0	0	0	0	0	37.33	FALSE	FALSE	FALSE	113	0.006
PHC3p.Ser403Pro	PHC3	0.00554648994135373	0.00519858598461218	0	0.016639469824061	NA	NA	NA	NA	NA	NA	0.007988895752604152	0.009597850081581726	Pro	Ser	FALSE	NA	1	0	0	0	0	0	0	0	1	0	0	0	0	0	0	0	0	0	0	0	0	0	0	0	0	0	0	0	0	0	0	0	0	0	0	0	0	0	0	0	0	0	0	0	0	0	0	0	0	0	0	0	0	0	0	0	0	0	0	0	0	0	0	0	0	0	37.18	FALSE	FALSE	FALSE	113	0.006
PHC3p.Ser929Pro	PHC3	0.00554648994135373	0.00519858598461218	0	0.016639469824061	NA	NA	NA	NA	NA	NA	0.007988895752604152	0.009597850081581726	Pro	Ser	FALSE	NA	1	0	0	0	0	0	0	0	1	0	0	0	0	0	0	0	0	0	0	0	0	0	0	0	0	0	0	0	0	0	0	0	0	0	0	0	0	0	0	0	0	0	0	0	0	0	0	0	0	0	0	0	0	0	0	0	0	0	0	0	0	0	0	0	0	0	36.46	FALSE	FALSE	FALSE	113	0.006
PHF12p.Ser706Pro	PHF12	0.00554648994135373	0.00519858598461218	0	0.016639469824061	NA	NA	NA	NA	NA	NA	0.007988895752604152	0.009597850081581726	Pro	Ser	FALSE	NA	1	0	0	0	0	0	0	0	1	0	0	0	0	0	0	0	0	0	0	0	0	0	0	0	0	0	0	0	0	0	0	0	0	0	0	0	0	0	0	0	0	0	0	0	0	0	0	0	0	0	0	0	0	0	0	0	0	0	0	0	0	0	0	0	0	0	37.11	FALSE	FALSE	FALSE	113	0.006
PHF14p.Leu752Pro	PHF14	0.00554648994135373	0.00519858598461218	0	0.016639469824061	NA	NA	NA	NA	NA	NA	0.007988895752604152	0.009597850081581726	Pro	Leu	FALSE	NA	1	0	0	0	0	0	0	0	1	0	0	0	0	0	0	0	0	0	0	0	0	0	0	0	0	0	0	0	0	0	0	0	0	0	0	0	0	0	0	0	0	0	0	0	0	0	0	0	0	0	0	0	0	0	0	0	0	0	0	0	0	0	0	0	0	0	36.61	FALSE	FALSE	FALSE	113	0.006
PHF20p.Thr384Pro	PHF20	0.00554648994135373	0.00519858598461218	0	0.016639469824061	NA	NA	NA	NA	NA	NA	0.007988895752604152	0.009597850081581726	Pro	Thr	FALSE	NA	1	0	0	0	0	0	0	0	1	0	0	0	0	0	0	0	0	0	0	0	0	0	0	0	0	0	0	0	0	0	0	0	0	0	0	0	0	0	0	0	0	0	0	0	0	0	0	0	0	0	0	0	0	0	0	0	0	0	0	0	0	0	0	0	0	0	36.39	FALSE	FALSE	FALSE	113	0.006
PHF3p.Ser567Pro	PHF3	0.00554648994135373	0.00519858598461218	0	0.016639469824061	NA	NA	NA	NA	NA	NA	0.007988895752604152	0.009597850081581726	Pro	Ser	FALSE	NA	1	0	0	0	0	0	0	0	1	0	0	0	0	0	0	0	0	0	0	0	0	0	0	0	0	0	0	0	0	0	0	0	0	0	0	0	0	0	0	0	0	0	0	0	0	0	0	0	0	0	0	0	0	0	0	0	0	0	0	0	0	0	0	0	0	0	36.31	FALSE	FALSE	FALSE	113	0.006
PHF8p.Ser1021Pro	PHF8	0.00554648994135373	0.00519858598461218	0	0.016639469824061	NA	NA	NA	NA	NA	NA	0.007988895752604152	0.009597850081581726	Pro	Ser	FALSE	NA	1	0	0	0	0	0	0	0	1	0	0	0	0	0	0	0	0	0	0	0	0	0	0	0	0	0	0	0	0	0	0	0	0	0	0	0	0	0	0	0	0	0	0	0	0	0	0	0	0	0	0	0	0	0	0	0	0	0	0	0	0	0	0	0	0	0	36.87	FALSE	FALSE	FALSE	113	0.006
PHIPp.Gln1174Pro	PHIP	0.00554648994135373	0.00519858598461218	0	0.016639469824061	NA	NA	NA	NA	NA	NA	0.007988895752604152	0.009597850081581726	Pro	Gln	FALSE	NA	1	0	0	0	0	0	0	0	1	0	0	0	0	0	0	0	0	0	0	0	0	0	0	0	0	0	0	0	0	0	0	0	0	0	0	0	0	0	0	0	0	0	0	0	0	0	0	0	0	0	0	0	0	0	0	0	0	0	0	0	0	0	0	0	0	0	36.35	FALSE	FALSE	FALSE	113	0.006
PHIPp.Ser1604Pro	PHIP	0.00554648994135373	0.00519858598461218	0	0.016639469824061	NA	NA	NA	NA	NA	NA	0.007988895752604152	0.009597850081581726	Pro	Ser	FALSE	NA	1	0	0	0	0	0	0	0	1	0	0	0	0	0	0	0	0	0	0	0	0	0	0	0	0	0	0	0	0	0	0	0	0	0	0	0	0	0	0	0	0	0	0	0	0	0	0	0	0	0	0	0	0	0	0	0	0	0	0	0	0	0	0	0	0	0	36.78	FALSE	FALSE	FALSE	113	0.006
PHKA1p.Leu278Pro	PHKA1	0.00554648994135373	0.00519858598461218	0	0.016639469824061	NA	NA	NA	NA	NA	NA	0.007988895752604152	0.009597850081581726	Pro	Leu	FALSE	NA	1	0	0	0	0	0	0	0	1	0	0	0	0	0	0	0	0	0	0	0	0	0	0	0	0	0	0	0	0	0	0	0	0	0	0	0	0	0	0	0	0	0	0	0	0	0	0	0	0	0	0	0	0	0	0	0	0	0	0	0	0	0	0	0	0	0	36.73	FALSE	FALSE	FALSE	113	0.006
PHKBp.Leu1003Pro	PHKB	0.00554648994135373	0.00519858598461218	0	0.016639469824061	NA	NA	NA	NA	NA	NA	0.007988895752604152	0.009597850081581726	Pro	Leu	FALSE	NA	1	0	0	0	0	0	0	0	1	0	0	0	0	0	0	0	0	0	0	0	0	0	0	0	0	0	0	0	0	0	0	0	0	0	0	0	0	0	0	0	0	0	0	0	0	0	0	0	0	0	0	0	0	0	0	0	0	0	0	0	0	0	0	0	0	0	37.29	FALSE	FALSE	FALSE	113	0.006
PHKBp.Leu88Pro	PHKB	0.00554648994135373	0.00519858598461218	0	0.016639469824061	NA	NA	NA	NA	NA	NA	0.007988895752604152	0.009597850081581726	Pro	Leu	FALSE	NA	1	0	0	0	0	0	0	0	1	0	0	0	0	0	0	0	0	0	0	0	0	0	0	0	0	0	0	0	0	0	0	0	0	0	0	0	0	0	0	0	0	0	0	0	0	0	0	0	0	0	0	0	0	0	0	0	0	0	0	0	0	0	0	0	0	0	37.41	FALSE	FALSE	FALSE	113	0.006
PHLDB1p.Ser991Pro	PHLDB1	0.00554648994135373	0.00519858598461218	0	0.016639469824061	NA	NA	NA	NA	NA	NA	0.007988895752604152	0.009597850081581726	Pro	Ser	FALSE	NA	1	0	0	0	0	0	0	0	1	0	0	0	0	0	0	0	0	0	0	0	0	0	0	0	0	0	0	0	0	0	0	0	0	0	0	0	0	0	0	0	0	0	0	0	0	0	0	0	0	0	0	0	0	0	0	0	0	0	0	0	0	0	0	0	0	0	36.47	FALSE	FALSE	FALSE	113	0.006
PHLPP1p.Gln1689Pro	PHLPP1	0.00554648994135373	0.00519858598461218	0	0.016639469824061	NA	NA	NA	NA	NA	NA	0.007988895752604152	0.009597850081581726	Pro	Gln	FALSE	NA	1	0	0	0	0	0	0	0	1	0	0	0	0	0	0	0	0	0	0	0	0	0	0	0	0	0	0	0	0	0	0	0	0	0	0	0	0	0	0	0	0	0	0	0	0	0	0	0	0	0	0	0	0	0	0	0	0	0	0	0	0	0	0	0	0	0	36.55	FALSE	FALSE	FALSE	113	0.006
PHLPP1p.Leu1117Pro	PHLPP1	0.00554648994135373	0.00519858598461218	0	0.016639469824061	NA	NA	NA	NA	NA	NA	0.007988895752604152	0.009597850081581726	Pro	Leu	FALSE	NA	1	0	0	0	0	0	0	0	1	0	0	0	0	0	0	0	0	0	0	0	0	0	0	0	0	0	0	0	0	0	0	0	0	0	0	0	0	0	0	0	0	0	0	0	0	0	0	0	0	0	0	0	0	0	0	0	0	0	0	0	0	0	0	0	0	0	37.21	FALSE	FALSE	FALSE	113	0.006
PHOSPHO1p.Leu283Pro	PHOSPHO1	0.00554648994135373	0.00519858598461218	0	0.016639469824061	NA	NA	NA	NA	NA	NA	0.007988895752604152	0.009597850081581726	Pro	Leu	FALSE	NA	1	0	0	0	0	0	0	0	1	0	0	0	0	0	0	0	0	0	0	0	0	0	0	0	0	0	0	0	0	0	0	0	0	0	0	0	0	0	0	0	0	0	0	0	0	0	0	0	0	0	0	0	0	0	0	0	0	0	0	0	0	0	0	0	0	0	36.63	FALSE	FALSE	FALSE	113	0.006
PHOX2Bp.Leu137Pro	PHOX2B	0.00554648994135373	0.00519858598461218	0	0.016639469824061	NA	NA	NA	NA	NA	NA	0.007988895752604152	0.009597850081581726	Pro	Leu	FALSE	1	1	0	0	0	0	0	0	0	1	0	0	0	0	0	0	0	0	0	0	0	0	0	0	0	0	0	0	0	0	0	0	0	0	0	0	0	0	0	0	0	0	0	0	0	0	0	0	0	0	0	0	0	0	0	0	0	0	0	0	0	0	0	0	0	0	0	37.65	FALSE	FALSE	FALSE	113	0.006
PHTF2p.Ser100Pro	PHTF2	0.00554648994135373	0.00519858598461218	0	0.016639469824061	NA	NA	NA	NA	NA	NA	0.007988895752604152	0.009597850081581726	Pro	Ser	FALSE	NA	1	0	0	0	0	0	0	0	1	0	0	0	0	0	0	0	0	0	0	0	0	0	0	0	0	0	0	0	0	0	0	0	0	0	0	0	0	0	0	0	0	0	0	0	0	0	0	0	0	0	0	0	0	0	0	0	0	0	0	0	0	0	0	0	0	0	37.07	FALSE	FALSE	FALSE	113	0.006
PHTF2p.Ser603Pro	PHTF2	0.00554648994135373	0.00519858598461218	0	0.016639469824061	NA	NA	NA	NA	NA	NA	0.007988895752604152	0.009597850081581726	Pro	Ser	FALSE	NA	1	0	0	0	0	0	0	0	1	0	0	0	0	0	0	0	0	0	0	0	0	0	0	0	0	0	0	0	0	0	0	0	0	0	0	0	0	0	0	0	0	0	0	0	0	0	0	0	0	0	0	0	0	0	0	0	0	0	0	0	0	0	0	0	0	0	37.73	FALSE	FALSE	FALSE	113	0.006
PHYHp.Thr99Pro	PHYH	0.00554648994135373	0.00519858598461218	0	0.016639469824061	NA	NA	NA	NA	NA	NA	0.007988895752604152	0.009597850081581726	Pro	Thr	FALSE	NA	1	0	0	0	0	0	0	0	1	0	0	0	0	0	0	0	0	0	0	0	0	0	0	0	0	0	0	0	0	0	0	0	0	0	0	0	0	0	0	0	0	0	0	0	0	0	0	0	0	0	0	0	0	0	0	0	0	0	0	0	0	0	0	0	0	0	36.6	FALSE	FALSE	FALSE	113	0.006
PI16p.Thr285Pro	PI16	0.00554648994135373	0.00519858598461218	0	0.016639469824061	NA	NA	NA	NA	NA	NA	0.007988895752604152	0.009597850081581726	Pro	Thr	FALSE	NA	1	0	0	0	0	0	0	0	1	0	0	0	0	0	0	0	0	0	0	0	0	0	0	0	0	0	0	0	0	0	0	0	0	0	0	0	0	0	0	0	0	0	0	0	0	0	0	0	0	0	0	0	0	0	0	0	0	0	0	0	0	0	0	0	0	0	36.16	FALSE	FALSE	FALSE	113	0.006
PI4KAp.Gln1686Pro	PI4KA	0.00554648994135373	0.00519858598461218	0	0.016639469824061	NA	NA	NA	NA	NA	NA	0.007988895752604152	0.009597850081581726	Pro	Gln	FALSE	NA	1	0	0	0	0	0	0	0	1	0	0	0	0	0	0	0	0	0	0	0	0	0	0	0	0	0	0	0	0	0	0	0	0	0	0	0	0	0	0	0	0	0	0	0	0	0	0	0	0	0	0	0	0	0	0	0	0	0	0	0	0	0	0	0	0	0	36.98	FALSE	FALSE	FALSE	113	0.006
PI4KAp.Ser1444Pro	PI4KA	0.00554648994135373	0.00519858598461218	0	0.016639469824061	NA	NA	NA	NA	NA	NA	0.007988895752604152	0.009597850081581726	Pro	Ser	FALSE	NA	1	0	0	0	0	0	0	0	1	0	0	0	0	0	0	0	0	0	0	0	0	0	0	0	0	0	0	0	0	0	0	0	0	0	0	0	0	0	0	0	0	0	0	0	0	0	0	0	0	0	0	0	0	0	0	0	0	0	0	0	0	0	0	0	0	0	36.95	FALSE	FALSE	FALSE	113	0.006
PI4KBp.Leu410Pro	PI4KB	0.00554648994135373	0.00519858598461218	0	0.016639469824061	NA	NA	NA	NA	NA	NA	0.007988895752604152	0.009597850081581726	Pro	Leu	FALSE	NA	1	0	0	0	0	0	0	0	1	0	0	0	0	0	0	0	0	0	0	0	0	0	0	0	0	0	0	0	0	0	0	0	0	0	0	0	0	0	0	0	0	0	0	0	0	0	0	0	0	0	0	0	0	0	0	0	0	0	0	0	0	0	0	0	0	0	36.22	FALSE	FALSE	FALSE	113	0.006
PI4KBp.Ser770Pro	PI4KB	0.00554648994135373	0.00519858598461218	0	0.016639469824061	NA	NA	NA	NA	NA	NA	0.007988895752604152	0.009597850081581726	Pro	Ser	FALSE	NA	1	0	0	0	0	0	0	0	1	0	0	0	0	0	0	0	0	0	0	0	0	0	0	0	0	0	0	0	0	0	0	0	0	0	0	0	0	0	0	0	0	0	0	0	0	0	0	0	0	0	0	0	0	0	0	0	0	0	0	0	0	0	0	0	0	0	37.02	FALSE	FALSE	FALSE	113	0.006
PIANPp.Ala134Pro	PIANP	0.00554648994135373	0.00519858598461218	0	0.016639469824061	NA	NA	NA	NA	NA	NA	0.007988895752604152	0.009597850081581726	Pro	Ala	FALSE	NA	1	0	0	0	0	0	0	0	1	0	0	0	0	0	0	0	0	0	0	0	0	0	0	0	0	0	0	0	0	0	0	0	0	0	0	0	0	0	0	0	0	0	0	0	0	0	0	0	0	0	0	0	0	0	0	0	0	0	0	0	0	0	0	0	0	0	37.08	FALSE	FALSE	FALSE	113	0.006
PIAS4p.Leu248Pro	PIAS4	0.00554648994135373	0.00519858598461218	0	0.016639469824061	NA	NA	NA	NA	NA	NA	0.007988895752604152	0.009597850081581726	Pro	Leu	FALSE	NA	1	0	0	0	0	0	0	0	1	0	0	0	0	0	0	0	0	0	0	0	0	0	0	0	0	0	0	0	0	0	0	0	0	0	0	0	0	0	0	0	0	0	0	0	0	0	0	0	0	0	0	0	0	0	0	0	0	0	0	0	0	0	0	0	0	0	36.42	FALSE	FALSE	FALSE	113	0.006
PID1p.Leu94Pro	PID1	0.00554648994135373	0.00519858598461218	0	0.016639469824061	NA	NA	NA	NA	NA	NA	0.007988895752604152	0.009597850081581726	Pro	Leu	FALSE	NA	1	0	0	0	0	0	0	0	1	0	0	0	0	0	0	0	0	0	0	0	0	0	0	0	0	0	0	0	0	0	0	0	0	0	0	0	0	0	0	0	0	0	0	0	0	0	0	0	0	0	0	0	0	0	0	0	0	0	0	0	0	0	0	0	0	0	36.22	FALSE	FALSE	FALSE	113	0.006
PIEZO1p.Leu1026Pro	PIEZO1	0.00554648994135373	0.00519858598461218	0	0.016639469824061	NA	NA	NA	NA	NA	NA	0.007988895752604152	0.009597850081581726	Pro	Leu	FALSE	NA	1	0	0	0	0	0	0	0	1	0	0	0	0	0	0	0	0	0	0	0	0	0	0	0	0	0	0	0	0	0	0	0	0	0	0	0	0	0	0	0	0	0	0	0	0	0	0	0	0	0	0	0	0	0	0	0	0	0	0	0	0	0	0	0	0	0	36.7	FALSE	FALSE	FALSE	113	0.006
PIEZO1p.Ser1996Pro	PIEZO1	0.00554648994135373	0.00519858598461218	0	0.016639469824061	NA	NA	NA	NA	NA	NA	0.007988895752604152	0.009597850081581726	Pro	Ser	FALSE	NA	1	0	0	0	0	0	0	0	1	0	0	0	0	0	0	0	0	0	0	0	0	0	0	0	0	0	0	0	0	0	0	0	0	0	0	0	0	0	0	0	0	0	0	0	0	0	0	0	0	0	0	0	0	0	0	0	0	0	0	0	0	0	0	0	0	0	37.29	FALSE	FALSE	FALSE	113	0.006
PIGBp.Thr80Pro	PIGB	0.00554648994135373	0.00519858598461218	0	0.016639469824061	NA	NA	NA	NA	NA	NA	0.007988895752604152	0.009597850081581726	Pro	Thr	FALSE	NA	1	0	0	0	0	0	0	0	1	0	0	0	0	0	0	0	0	0	0	0	0	0	0	0	0	0	0	0	0	0	0	0	0	0	0	0	0	0	0	0	0	0	0	0	0	0	0	0	0	0	0	0	0	0	0	0	0	0	0	0	0	0	0	0	0	0	36.61	FALSE	FALSE	FALSE	113	0.006
PIGNp.Ala490Pro	PIGN	0.00554648994135373	0.00519858598461218	0	0.016639469824061	NA	NA	NA	NA	NA	NA	0.007988895752604152	0.009597850081581726	Pro	Ala	FALSE	NA	1	0	0	0	0	0	0	0	1	0	0	0	0	0	0	0	0	0	0	0	0	0	0	0	0	0	0	0	0	0	0	0	0	0	0	0	0	0	0	0	0	0	0	0	0	0	0	0	0	0	0	0	0	0	0	0	0	0	0	0	0	0	0	0	0	0	35.99	FALSE	FALSE	FALSE	113	0.006
PIGQp.Leu257Pro	PIGQ	0.00554648994135373	0.00519858598461218	0	0.016639469824061	NA	NA	NA	NA	NA	NA	0.007988895752604152	0.009597850081581726	Pro	Leu	FALSE	NA	1	0	0	0	0	0	0	0	1	0	0	0	0	0	0	0	0	0	0	0	0	0	0	0	0	0	0	0	0	0	0	0	0	0	0	0	0	0	0	0	0	0	0	0	0	0	0	0	0	0	0	0	0	0	0	0	0	0	0	0	0	0	0	0	0	0	36.67	FALSE	FALSE	FALSE	113	0.006
PIGQp.Leu385Pro	PIGQ	0.00554648994135373	0.00519858598461218	0	0.016639469824061	NA	NA	NA	NA	NA	NA	0.007988895752604152	0.009597850081581726	Pro	Leu	FALSE	NA	1	0	0	0	0	0	0	0	1	0	0	0	0	0	0	0	0	0	0	0	0	0	0	0	0	0	0	0	0	0	0	0	0	0	0	0	0	0	0	0	0	0	0	0	0	0	0	0	0	0	0	0	0	0	0	0	0	0	0	0	0	0	0	0	0	0	36.7	FALSE	FALSE	FALSE	113	0.006
PIGQp.Leu3Pro	PIGQ	0.00554648994135373	0.00519858598461218	0	0.016639469824061	NA	NA	NA	NA	NA	NA	0.007988895752604152	0.009597850081581726	Pro	Leu	FALSE	NA	1	0	0	0	0	0	0	0	1	0	0	0	0	0	0	0	0	0	0	0	0	0	0	0	0	0	0	0	0	0	0	0	0	0	0	0	0	0	0	0	0	0	0	0	0	0	0	0	0	0	0	0	0	0	0	0	0	0	0	0	0	0	0	0	0	0	37.07	FALSE	FALSE	FALSE	113	0.006
PIGQp.Leu412Pro	PIGQ	0.00554648994135373	0.00519858598461218	0	0.016639469824061	NA	NA	NA	NA	NA	NA	0.007988895752604152	0.009597850081581726	Pro	Leu	FALSE	NA	1	0	0	0	0	0	0	0	1	0	0	0	0	0	0	0	0	0	0	0	0	0	0	0	0	0	0	0	0	0	0	0	0	0	0	0	0	0	0	0	0	0	0	0	0	0	0	0	0	0	0	0	0	0	0	0	0	0	0	0	0	0	0	0	0	0	37.6	FALSE	FALSE	FALSE	113	0.006
PIGRp.Ser489Pro	PIGR	0.00554648994135373	0.00519858598461218	0	0.016639469824061	NA	NA	NA	NA	NA	NA	0.007988895752604152	0.009597850081581726	Pro	Ser	FALSE	NA	1	0	0	0	0	0	0	0	1	0	0	0	0	0	0	0	0	0	0	0	0	0	0	0	0	0	0	0	0	0	0	0	0	0	0	0	0	0	0	0	0	0	0	0	0	0	0	0	0	0	0	0	0	0	0	0	0	0	0	0	0	0	0	0	0	0	36.47	FALSE	FALSE	FALSE	113	0.006
PIGRp.Ser637Pro	PIGR	0.00554648994135373	0.00519858598461218	0	0.016639469824061	NA	NA	NA	NA	NA	NA	0.007988895752604152	0.009597850081581726	Pro	Ser	FALSE	NA	1	0	0	0	0	0	0	0	1	0	0	0	0	0	0	0	0	0	0	0	0	0	0	0	0	0	0	0	0	0	0	0	0	0	0	0	0	0	0	0	0	0	0	0	0	0	0	0	0	0	0	0	0	0	0	0	0	0	0	0	0	0	0	0	0	0	37.26	FALSE	FALSE	FALSE	113	0.006
PIGUp.Ser366Pro	PIGU	0.00554648994135373	0.00519858598461218	0	0.016639469824061	NA	NA	NA	NA	NA	NA	0.007988895752604152	0.009597850081581726	Pro	Ser	FALSE	NA	1	0	0	0	0	0	0	0	1	0	0	0	0	0	0	0	0	0	0	0	0	0	0	0	0	0	0	0	0	0	0	0	0	0	0	0	0	0	0	0	0	0	0	0	0	0	0	0	0	0	0	0	0	0	0	0	0	0	0	0	0	0	0	0	0	0	36.57	FALSE	FALSE	FALSE	113	0.006
PIGWp.Leu382Pro	PIGW	0.00554648994135373	0.00519858598461218	0	0.016639469824061	NA	NA	NA	NA	NA	NA	0.007988895752604152	0.009597850081581726	Pro	Leu	FALSE	NA	1	0	0	0	0	0	0	0	1	0	0	0	0	0	0	0	0	0	0	0	0	0	0	0	0	0	0	0	0	0	0	0	0	0	0	0	0	0	0	0	0	0	0	0	0	0	0	0	0	0	0	0	0	0	0	0	0	0	0	0	0	0	0	0	0	0	36.14	FALSE	FALSE	FALSE	113	0.006
PIK3AP1p.Ser573Pro	PIK3AP1	0.00554648994135373	0.00519858598461218	0	0.016639469824061	NA	NA	NA	NA	NA	NA	0.007988895752604152	0.009597850081581726	Pro	Ser	FALSE	NA	1	0	0	0	0	0	0	0	1	0	0	0	0	0	0	0	0	0	0	0	0	0	0	0	0	0	0	0	0	0	0	0	0	0	0	0	0	0	0	0	0	0	0	0	0	0	0	0	0	0	0	0	0	0	0	0	0	0	0	0	0	0	0	0	0	0	36.53	FALSE	FALSE	FALSE	113	0.006
PIK3C3p.Leu815Pro	PIK3C3	0.00554648994135373	0.00519858598461218	0	0.016639469824061	NA	NA	NA	NA	NA	NA	0.007988895752604152	0.009597850081581726	Pro	Leu	FALSE	NA	1	0	0	0	0	0	0	0	1	0	0	0	0	0	0	0	0	0	0	0	0	0	0	0	0	0	0	0	0	0	0	0	0	0	0	0	0	0	0	0	0	0	0	0	0	0	0	0	0	0	0	0	0	0	0	0	0	0	0	0	0	0	0	0	0	0	37.29	FALSE	FALSE	FALSE	113	0.006
PIK3R1p.Leu11Pro	PIK3R1	0.00554648994135373	0.00519858598461218	0	0.016639469824061	NA	NA	NA	NA	NA	NA	0.007988895752604152	0.009597850081581726	Pro	Leu	FALSE	1	1	0	0	0	0	0	0	0	1	0	0	0	0	0	0	0	0	0	0	0	0	0	0	0	0	0	0	0	0	0	0	0	0	0	0	0	0	0	0	0	0	0	0	0	0	0	0	0	0	0	0	0	0	0	0	0	0	0	0	0	0	0	0	0	0	0	37.05	FALSE	FALSE	TRUE	113	0.006
PIK3R2p.Arg531Pro	PIK3R2	0.00554648994135373	0.00519858598461218	0	0.016639469824061	NA	NA	NA	NA	NA	NA	0.007988895752604152	0.009597850081581726	Pro	Arg	FALSE	2	1	0	0	0	0	0	0	0	1	0	0	0	0	0	0	0	0	0	0	0	0	0	0	0	0	0	0	0	0	0	0	0	0	0	0	0	0	0	0	0	0	0	0	0	0	0	0	0	0	0	0	0	0	0	0	0	0	0	0	0	0	0	0	0	0	0	37.44	FALSE	FALSE	TRUE	113	0.006
PIK3R5p.Leu218Pro	PIK3R5	0.00554648994135373	0.00519858598461218	0	0.016639469824061	NA	NA	NA	NA	NA	NA	0.007988895752604152	0.009597850081581726	Pro	Leu	FALSE	NA	1	0	0	0	0	0	0	0	1	0	0	0	0	0	0	0	0	0	0	0	0	0	0	0	0	0	0	0	0	0	0	0	0	0	0	0	0	0	0	0	0	0	0	0	0	0	0	0	0	0	0	0	0	0	0	0	0	0	0	0	0	0	0	0	0	0	37.69	FALSE	FALSE	FALSE	113	0.006
PIK3R6p.Gln96Pro	PIK3R6	0.00554648994135373	0.00519858598461218	0	0.016639469824061	NA	NA	NA	NA	NA	NA	0.007988895752604152	0.009597850081581726	Pro	Gln	FALSE	NA	1	0	0	0	0	0	0	0	1	0	0	0	0	0	0	0	0	0	0	0	0	0	0	0	0	0	0	0	0	0	0	0	0	0	0	0	0	0	0	0	0	0	0	0	0	0	0	0	0	0	0	0	0	0	0	0	0	0	0	0	0	0	0	0	0	0	37.11	FALSE	FALSE	FALSE	113	0.006
PIKFYVEp.Leu1341Pro	PIKFYVE	0.00554648994135373	0.00519858598461218	0	0.016639469824061	NA	NA	NA	NA	NA	NA	0.007988895752604152	0.009597850081581726	Pro	Leu	FALSE	NA	1	0	0	0	0	0	0	0	1	0	0	0	0	0	0	0	0	0	0	0	0	0	0	0	0	0	0	0	0	0	0	0	0	0	0	0	0	0	0	0	0	0	0	0	0	0	0	0	0	0	0	0	0	0	0	0	0	0	0	0	0	0	0	0	0	0	37.01	FALSE	FALSE	FALSE	113	0.006
PIKFYVEp.Ser1229Pro	PIKFYVE	0.00554648994135373	0.00519858598461218	0	0.016639469824061	NA	NA	NA	NA	NA	NA	0.007988895752604152	0.009597850081581726	Pro	Ser	FALSE	NA	1	0	0	0	0	0	0	0	1	0	0	0	0	0	0	0	0	0	0	0	0	0	0	0	0	0	0	0	0	0	0	0	0	0	0	0	0	0	0	0	0	0	0	0	0	0	0	0	0	0	0	0	0	0	0	0	0	0	0	0	0	0	0	0	0	0	36.98	FALSE	FALSE	FALSE	113	0.006
PIKFYVEp.Ser631Pro	PIKFYVE	0.00554648994135373	0.00519858598461218	0	0.016639469824061	NA	NA	NA	NA	NA	NA	0.007988895752604152	0.009597850081581726	Pro	Ser	FALSE	NA	1	0	0	0	0	0	0	0	1	0	0	0	0	0	0	0	0	0	0	0	0	0	0	0	0	0	0	0	0	0	0	0	0	0	0	0	0	0	0	0	0	0	0	0	0	0	0	0	0	0	0	0	0	0	0	0	0	0	0	0	0	0	0	0	0	0	35.57	FALSE	FALSE	FALSE	113	0.006
PINK1p.Ser225Pro	PINK1	0.00554648994135373	0.00519858598461218	0	0.016639469824061	NA	NA	NA	NA	NA	NA	0.007988895752604152	0.009597850081581726	Pro	Ser	FALSE	NA	1	0	0	0	0	0	0	0	1	0	0	0	0	0	0	0	0	0	0	0	0	0	0	0	0	0	0	0	0	0	0	0	0	0	0	0	0	0	0	0	0	0	0	0	0	0	0	0	0	0	0	0	0	0	0	0	0	0	0	0	0	0	0	0	0	0	37.09	FALSE	FALSE	FALSE	113	0.006
PIPOXp.Gln118Pro	PIPOX	0.00554648994135373	0.00519858598461218	0	0.016639469824061	NA	NA	NA	NA	NA	NA	0.007988895752604152	0.009597850081581726	Pro	Gln	FALSE	NA	1	0	0	0	0	0	0	0	1	0	0	0	0	0	0	0	0	0	0	0	0	0	0	0	0	0	0	0	0	0	0	0	0	0	0	0	0	0	0	0	0	0	0	0	0	0	0	0	0	0	0	0	0	0	0	0	0	0	0	0	0	0	0	0	0	0	37.41	FALSE	FALSE	FALSE	113	0.006
PITPNM2p.Leu722Pro	PITPNM2	0.00554648994135373	0.00519858598461218	0	0.016639469824061	NA	NA	NA	NA	NA	NA	0.007988895752604152	0.009597850081581726	Pro	Leu	FALSE	NA	1	0	0	0	0	0	0	0	1	0	0	0	0	0	0	0	0	0	0	0	0	0	0	0	0	0	0	0	0	0	0	0	0	0	0	0	0	0	0	0	0	0	0	0	0	0	0	0	0	0	0	0	0	0	0	0	0	0	0	0	0	0	0	0	0	0	37.18	FALSE	FALSE	FALSE	113	0.006
PITPNM3p.Ser797Pro	PITPNM3	0.00554648994135373	0.00519858598461218	0	0.016639469824061	NA	NA	NA	NA	NA	NA	0.007988895752604152	0.009597850081581726	Pro	Ser	FALSE	NA	1	0	0	0	0	0	0	0	1	0	0	0	0	0	0	0	0	0	0	0	0	0	0	0	0	0	0	0	0	0	0	0	0	0	0	0	0	0	0	0	0	0	0	0	0	0	0	0	0	0	0	0	0	0	0	0	0	0	0	0	0	0	0	0	0	0	36.36	FALSE	FALSE	FALSE	113	0.006
PIWIL2p.Leu204Pro	PIWIL2	0.00554648994135373	0.00519858598461218	0	0.016639469824061	NA	NA	NA	NA	NA	NA	0.007988895752604152	0.009597850081581726	Pro	Leu	FALSE	NA	1	0	0	0	0	0	0	0	1	0	0	0	0	0	0	0	0	0	0	0	0	0	0	0	0	0	0	0	0	0	0	0	0	0	0	0	0	0	0	0	0	0	0	0	0	0	0	0	0	0	0	0	0	0	0	0	0	0	0	0	0	0	0	0	0	0	37.01	FALSE	FALSE	FALSE	113	0.006
PIWIL3p.Leu529Pro	PIWIL3	0.00554648994135373	0.00519858598461218	0	0.016639469824061	NA	NA	NA	NA	NA	NA	0.007988895752604152	0.009597850081581726	Pro	Leu	FALSE	NA	1	0	0	0	0	0	0	0	1	0	0	0	0	0	0	0	0	0	0	0	0	0	0	0	0	0	0	0	0	0	0	0	0	0	0	0	0	0	0	0	0	0	0	0	0	0	0	0	0	0	0	0	0	0	0	0	0	0	0	0	0	0	0	0	0	0	36.74	FALSE	FALSE	FALSE	113	0.006
PKD1L1p.Arg595Pro	PKD1L1	0.00554648994135373	0.00519858598461218	0	0.016639469824061	NA	NA	NA	NA	NA	NA	0.007988895752604152	0.009597850081581726	Pro	Arg	FALSE	NA	1	0	0	0	0	0	0	0	1	0	0	0	0	0	0	0	0	0	0	0	0	0	0	0	0	0	0	0	0	0	0	0	0	0	0	0	0	0	0	0	0	0	0	0	0	0	0	0	0	0	0	0	0	0	0	0	0	0	0	0	0	0	0	0	0	0	37.12	FALSE	FALSE	FALSE	113	0.006
PKD1L1p.Leu2812Pro	PKD1L1	0.00554648994135373	0.00519858598461218	0	0.016639469824061	NA	NA	NA	NA	NA	NA	0.007988895752604152	0.009597850081581726	Pro	Leu	FALSE	NA	1	0	0	0	0	0	0	0	1	0	0	0	0	0	0	0	0	0	0	0	0	0	0	0	0	0	0	0	0	0	0	0	0	0	0	0	0	0	0	0	0	0	0	0	0	0	0	0	0	0	0	0	0	0	0	0	0	0	0	0	0	0	0	0	0	0	37.19	FALSE	FALSE	FALSE	113	0.006
PKD1L2p.Leu2110Pro	PKD1L2	0.00554648994135373	0.00519858598461218	0	0.016639469824061	NA	NA	NA	NA	NA	NA	0.007988895752604152	0.009597850081581726	Pro	Leu	FALSE	NA	1	0	0	0	0	0	0	0	1	0	0	0	0	0	0	0	0	0	0	0	0	0	0	0	0	0	0	0	0	0	0	0	0	0	0	0	0	0	0	0	0	0	0	0	0	0	0	0	0	0	0	0	0	0	0	0	0	0	0	0	0	0	0	0	0	0	37.11	FALSE	FALSE	FALSE	113	0.006
PKD2L1p.Leu116Pro	PKD2L1	0.00554648994135373	0.00519858598461218	0	0.016639469824061	NA	NA	NA	NA	NA	NA	0.007988895752604152	0.009597850081581726	Pro	Leu	FALSE	NA	1	0	0	0	0	0	0	0	1	0	0	0	0	0	0	0	0	0	0	0	0	0	0	0	0	0	0	0	0	0	0	0	0	0	0	0	0	0	0	0	0	0	0	0	0	0	0	0	0	0	0	0	0	0	0	0	0	0	0	0	0	0	0	0	0	0	36.49	FALSE	FALSE	FALSE	113	0.006
PKD2L1p.Leu446Pro	PKD2L1	0.00554648994135373	0.00519858598461218	0	0.016639469824061	NA	NA	NA	NA	NA	NA	0.007988895752604152	0.009597850081581726	Pro	Leu	FALSE	NA	1	0	0	0	0	0	0	0	1	0	0	0	0	0	0	0	0	0	0	0	0	0	0	0	0	0	0	0	0	0	0	0	0	0	0	0	0	0	0	0	0	0	0	0	0	0	0	0	0	0	0	0	0	0	0	0	0	0	0	0	0	0	0	0	0	0	36.12	FALSE	FALSE	FALSE	113	0.006
PKD2L1p.Ser134Pro	PKD2L1	0.00554648994135373	0.00519858598461218	0	0.016639469824061	NA	NA	NA	NA	NA	NA	0.007988895752604152	0.009597850081581726	Pro	Ser	FALSE	NA	1	0	0	0	0	0	0	0	1	0	0	0	0	0	0	0	0	0	0	0	0	0	0	0	0	0	0	0	0	0	0	0	0	0	0	0	0	0	0	0	0	0	0	0	0	0	0	0	0	0	0	0	0	0	0	0	0	0	0	0	0	0	0	0	0	0	36.99	FALSE	FALSE	FALSE	113	0.006
PKD2p.Ser685Pro	PKD2	0.00554648994135373	0.00519858598461218	0	0.016639469824061	NA	NA	NA	NA	NA	NA	0.007988895752604152	0.009597850081581726	Pro	Ser	FALSE	NA	1	0	0	0	0	0	0	0	1	0	0	0	0	0	0	0	0	0	0	0	0	0	0	0	0	0	0	0	0	0	0	0	0	0	0	0	0	0	0	0	0	0	0	0	0	0	0	0	0	0	0	0	0	0	0	0	0	0	0	0	0	0	0	0	0	0	37.34	FALSE	FALSE	FALSE	113	0.006
PKHD1p.Gln4014Pro	PKHD1	0.00554648994135373	0.00519858598461218	0	0.016639469824061	NA	NA	NA	NA	NA	NA	0.007988895752604152	0.009597850081581726	Pro	Gln	FALSE	NA	1	0	0	0	0	0	0	0	1	0	0	0	0	0	0	0	0	0	0	0	0	0	0	0	0	0	0	0	0	0	0	0	0	0	0	0	0	0	0	0	0	0	0	0	0	0	0	0	0	0	0	0	0	0	0	0	0	0	0	0	0	0	0	0	0	0	36.18	FALSE	FALSE	FALSE	113	0.006
PKHD1p.Ser1207Pro	PKHD1	0.00554648994135373	0.00519858598461218	0	0.016639469824061	NA	NA	NA	NA	NA	NA	0.007988895752604152	0.009597850081581726	Pro	Ser	FALSE	NA	1	0	0	0	0	0	0	0	1	0	0	0	0	0	0	0	0	0	0	0	0	0	0	0	0	0	0	0	0	0	0	0	0	0	0	0	0	0	0	0	0	0	0	0	0	0	0	0	0	0	0	0	0	0	0	0	0	0	0	0	0	0	0	0	0	0	36.72	FALSE	FALSE	FALSE	113	0.006
PKMp.Ser202Pro	PKM	0.00554648994135373	0.00519858598461218	0	0.016639469824061	NA	NA	NA	NA	NA	NA	0.007988895752604152	0.009597850081581726	Pro	Ser	FALSE	NA	1	0	0	0	0	0	0	0	1	0	0	0	0	0	0	0	0	0	0	0	0	0	0	0	0	0	0	0	0	0	0	0	0	0	0	0	0	0	0	0	0	0	0	0	0	0	0	0	0	0	0	0	0	0	0	0	0	0	0	0	0	0	0	0	0	0	36.91	FALSE	FALSE	FALSE	113	0.006
PKNOX1p.Thr288Pro	PKNOX1	0.00554648994135373	0.00519858598461218	0	0.016639469824061	NA	NA	NA	NA	NA	NA	0.007988895752604152	0.009597850081581726	Pro	Thr	FALSE	NA	1	0	0	0	0	0	0	0	1	0	0	0	0	0	0	0	0	0	0	0	0	0	0	0	0	0	0	0	0	0	0	0	0	0	0	0	0	0	0	0	0	0	0	0	0	0	0	0	0	0	0	0	0	0	0	0	0	0	0	0	0	0	0	0	0	0	36.11	FALSE	FALSE	FALSE	113	0.006
PKP3p.Leu728Pro	PKP3	0.00554648994135373	0.00519858598461218	0	0.016639469824061	NA	NA	NA	NA	NA	NA	0.007988895752604152	0.009597850081581726	Pro	Leu	FALSE	NA	1	0	0	0	0	0	0	0	1	0	0	0	0	0	0	0	0	0	0	0	0	0	0	0	0	0	0	0	0	0	0	0	0	0	0	0	0	0	0	0	0	0	0	0	0	0	0	0	0	0	0	0	0	0	0	0	0	0	0	0	0	0	0	0	0	0	37.05	FALSE	FALSE	FALSE	113	0.006
PLA1Ap.Leu451Pro	PLA1A	0.00554648994135373	0.00519858598461218	0	0.016639469824061	NA	NA	NA	NA	NA	NA	0.007988895752604152	0.009597850081581726	Pro	Leu	FALSE	NA	1	0	0	0	0	0	0	0	1	0	0	0	0	0	0	0	0	0	0	0	0	0	0	0	0	0	0	0	0	0	0	0	0	0	0	0	0	0	0	0	0	0	0	0	0	0	0	0	0	0	0	0	0	0	0	0	0	0	0	0	0	0	0	0	0	0	37.17	FALSE	FALSE	FALSE	113	0.006
PLA2G4Ap.Ser135Pro	PLA2G4A	0.00554648994135373	0.00519858598461218	0	0.016639469824061	NA	NA	NA	NA	NA	NA	0.007988895752604152	0.009597850081581726	Pro	Ser	FALSE	NA	1	0	0	0	0	0	0	0	1	0	0	0	0	0	0	0	0	0	0	0	0	0	0	0	0	0	0	0	0	0	0	0	0	0	0	0	0	0	0	0	0	0	0	0	0	0	0	0	0	0	0	0	0	0	0	0	0	0	0	0	0	0	0	0	0	0	37.28	FALSE	FALSE	FALSE	113	0.006
PLA2G4Dp.Ser199Pro	PLA2G4D	0.00554648994135373	0.00519858598461218	0	0.016639469824061	NA	NA	NA	NA	NA	NA	0.007988895752604152	0.009597850081581726	Pro	Ser	FALSE	NA	1	0	0	0	0	0	0	0	1	0	0	0	0	0	0	0	0	0	0	0	0	0	0	0	0	0	0	0	0	0	0	0	0	0	0	0	0	0	0	0	0	0	0	0	0	0	0	0	0	0	0	0	0	0	0	0	0	0	0	0	0	0	0	0	0	0	37.35	FALSE	FALSE	FALSE	113	0.006
PLA2G5p.Leu74Pro	PLA2G5	0.00554648994135373	0.00519858598461218	0	0.016639469824061	NA	NA	NA	NA	NA	NA	0.007988895752604152	0.009597850081581726	Pro	Leu	FALSE	NA	1	0	0	0	0	0	0	0	1	0	0	0	0	0	0	0	0	0	0	0	0	0	0	0	0	0	0	0	0	0	0	0	0	0	0	0	0	0	0	0	0	0	0	0	0	0	0	0	0	0	0	0	0	0	0	0	0	0	0	0	0	0	0	0	0	0	36.51	FALSE	FALSE	FALSE	113	0.006
PLA2G6p.Leu171Pro	PLA2G6	0.00554648994135373	0.00519858598461218	0	0.016639469824061	NA	NA	NA	NA	NA	NA	0.007988895752604152	0.009597850081581726	Pro	Leu	FALSE	NA	1	0	0	0	0	0	0	0	1	0	0	0	0	0	0	0	0	0	0	0	0	0	0	0	0	0	0	0	0	0	0	0	0	0	0	0	0	0	0	0	0	0	0	0	0	0	0	0	0	0	0	0	0	0	0	0	0	0	0	0	0	0	0	0	0	0	36.74	FALSE	FALSE	FALSE	113	0.006
PLA2R1p.Leu59Pro	PLA2R1	0.00554648994135373	0.00519858598461218	0	0.016639469824061	NA	NA	NA	NA	NA	NA	0.007988895752604152	0.009597850081581726	Pro	Leu	FALSE	NA	1	0	0	0	0	0	0	0	1	0	0	0	0	0	0	0	0	0	0	0	0	0	0	0	0	0	0	0	0	0	0	0	0	0	0	0	0	0	0	0	0	0	0	0	0	0	0	0	0	0	0	0	0	0	0	0	0	0	0	0	0	0	0	0	0	0	37.14	FALSE	FALSE	FALSE	113	0.006
PLA2R1p.Ser1241Pro	PLA2R1	0.00554648994135373	0.00519858598461218	0	0.016639469824061	NA	NA	NA	NA	NA	NA	0.007988895752604152	0.009597850081581726	Pro	Ser	FALSE	NA	1	0	0	0	0	0	0	0	1	0	0	0	0	0	0	0	0	0	0	0	0	0	0	0	0	0	0	0	0	0	0	0	0	0	0	0	0	0	0	0	0	0	0	0	0	0	0	0	0	0	0	0	0	0	0	0	0	0	0	0	0	0	0	0	0	0	36.14	FALSE	FALSE	FALSE	113	0.006
PLAG1p.Leu456Pro	PLAG1	0.00554648994135373	0.00519858598461218	0	0.016639469824061	NA	NA	NA	NA	NA	NA	0.007988895752604152	0.009597850081581726	Pro	Leu	FALSE	1	1	0	0	0	0	0	0	0	1	0	0	0	0	0	0	0	0	0	0	0	0	0	0	0	0	0	0	0	0	0	0	0	0	0	0	0	0	0	0	0	0	0	0	0	0	0	0	0	0	0	0	0	0	0	0	0	0	0	0	0	0	0	0	0	0	0	36.24	FALSE	FALSE	FALSE	113	0.006
PLAG1p.Ser377Pro	PLAG1	0.00554648994135373	0.00519858598461218	0	0.016639469824061	NA	NA	NA	NA	NA	NA	0.007988895752604152	0.009597850081581726	Pro	Ser	FALSE	1	1	0	0	0	0	0	0	0	1	0	0	0	0	0	0	0	0	0	0	0	0	0	0	0	0	0	0	0	0	0	0	0	0	0	0	0	0	0	0	0	0	0	0	0	0	0	0	0	0	0	0	0	0	0	0	0	0	0	0	0	0	0	0	0	0	0	36.19	FALSE	FALSE	FALSE	113	0.006
PLB1p.Ala1235Pro	PLB1	0.00554648994135373	0.00519858598461218	0	0.016639469824061	NA	NA	NA	NA	NA	NA	0.007988895752604152	0.009597850081581726	Pro	Ala	FALSE	NA	1	0	0	0	0	0	0	0	1	0	0	0	0	0	0	0	0	0	0	0	0	0	0	0	0	0	0	0	0	0	0	0	0	0	0	0	0	0	0	0	0	0	0	0	0	0	0	0	0	0	0	0	0	0	0	0	0	0	0	0	0	0	0	0	0	0	37.03	FALSE	FALSE	FALSE	113	0.006
PLBD1p.Leu422Pro	PLBD1	0.00554648994135373	0.00519858598461218	0	0.016639469824061	NA	NA	NA	NA	NA	NA	0.007988895752604152	0.009597850081581726	Pro	Leu	FALSE	NA	1	0	0	0	0	0	0	0	1	0	0	0	0	0	0	0	0	0	0	0	0	0	0	0	0	0	0	0	0	0	0	0	0	0	0	0	0	0	0	0	0	0	0	0	0	0	0	0	0	0	0	0	0	0	0	0	0	0	0	0	0	0	0	0	0	0	36.99	FALSE	FALSE	FALSE	113	0.006
PLCB1p.Leu13Pro	PLCB1	0.00554648994135373	0.00519858598461218	0	0.016639469824061	NA	NA	NA	NA	NA	NA	0.007988895752604152	0.009597850081581726	Pro	Leu	FALSE	NA	1	0	0	0	0	0	0	0	1	0	0	0	0	0	0	0	0	0	0	0	0	0	0	0	0	0	0	0	0	0	0	0	0	0	0	0	0	0	0	0	0	0	0	0	0	0	0	0	0	0	0	0	0	0	0	0	0	0	0	0	0	0	0	0	0	0	37.48	FALSE	FALSE	FALSE	113	0.006
PLCB4p.Leu789Pro	PLCB4	0.00554648994135373	0.00519858598461218	0	0.016639469824061	NA	NA	NA	NA	NA	NA	0.007988895752604152	0.009597850081581726	Pro	Leu	FALSE	NA	1	0	0	0	0	0	0	0	1	0	0	0	0	0	0	0	0	0	0	0	0	0	0	0	0	0	0	0	0	0	0	0	0	0	0	0	0	0	0	0	0	0	0	0	0	0	0	0	0	0	0	0	0	0	0	0	0	0	0	0	0	0	0	0	0	0	37.82	FALSE	FALSE	FALSE	113	0.006
PLCD1p.Leu190Pro	PLCD1	0.00554648994135373	0.00519858598461218	0	0.016639469824061	NA	NA	NA	NA	NA	NA	0.007988895752604152	0.009597850081581726	Pro	Leu	FALSE	NA	1	0	0	0	0	0	0	0	1	0	0	0	0	0	0	0	0	0	0	0	0	0	0	0	0	0	0	0	0	0	0	0	0	0	0	0	0	0	0	0	0	0	0	0	0	0	0	0	0	0	0	0	0	0	0	0	0	0	0	0	0	0	0	0	0	0	37.5	FALSE	FALSE	FALSE	113	0.006
PLCG2p.Leu183Pro	PLCG2	0.00554648994135373	0.00519858598461218	0	0.016639469824061	NA	NA	NA	NA	NA	NA	0.007988895752604152	0.009597850081581726	Pro	Leu	FALSE	NA	1	0	0	0	0	0	0	0	1	0	0	0	0	0	0	0	0	0	0	0	0	0	0	0	0	0	0	0	0	0	0	0	0	0	0	0	0	0	0	0	0	0	0	0	0	0	0	0	0	0	0	0	0	0	0	0	0	0	0	0	0	0	0	0	0	0	36.94	FALSE	FALSE	FALSE	113	0.006
PLCG2p.Ser443Pro	PLCG2	0.00554648994135373	0.00519858598461218	0	0.016639469824061	NA	NA	NA	NA	NA	NA	0.007988895752604152	0.009597850081581726	Pro	Ser	FALSE	NA	1	0	0	0	0	0	0	0	1	0	0	0	0	0	0	0	0	0	0	0	0	0	0	0	0	0	0	0	0	0	0	0	0	0	0	0	0	0	0	0	0	0	0	0	0	0	0	0	0	0	0	0	0	0	0	0	0	0	0	0	0	0	0	0	0	0	37.18	FALSE	FALSE	FALSE	113	0.006
PLCH1p.Ser1247Pro	PLCH1	0.00554648994135373	0.00519858598461218	0	0.016639469824061	NA	NA	NA	NA	NA	NA	0.007988895752604152	0.009597850081581726	Pro	Ser	FALSE	NA	1	0	0	0	0	0	0	0	1	0	0	0	0	0	0	0	0	0	0	0	0	0	0	0	0	0	0	0	0	0	0	0	0	0	0	0	0	0	0	0	0	0	0	0	0	0	0	0	0	0	0	0	0	0	0	0	0	0	0	0	0	0	0	0	0	0	36.84	FALSE	FALSE	FALSE	113	0.006
PLCL2p.Ser226Pro	PLCL2	0.00554648994135373	0.00519858598461218	0	0.016639469824061	NA	NA	NA	NA	NA	NA	0.007988895752604152	0.009597850081581726	Pro	Ser	FALSE	NA	1	0	0	0	0	0	0	0	1	0	0	0	0	0	0	0	0	0	0	0	0	0	0	0	0	0	0	0	0	0	0	0	0	0	0	0	0	0	0	0	0	0	0	0	0	0	0	0	0	0	0	0	0	0	0	0	0	0	0	0	0	0	0	0	0	0	36.87	FALSE	FALSE	FALSE	113	0.006
PLCZ1p.Arg553Pro	PLCZ1	0.00554648994135373	0.00519858598461218	0	0.016639469824061	NA	NA	NA	NA	NA	NA	0.007988895752604152	0.009597850081581726	Pro	Arg	FALSE	NA	1	0	0	0	0	0	0	0	1	0	0	0	0	0	0	0	0	0	0	0	0	0	0	0	0	0	0	0	0	0	0	0	0	0	0	0	0	0	0	0	0	0	0	0	0	0	0	0	0	0	0	0	0	0	0	0	0	0	0	0	0	0	0	0	0	0	35.94	FALSE	FALSE	FALSE	113	0.006
PLCZ1p.Leu347Pro	PLCZ1	0.00554648994135373	0.00519858598461218	0	0.016639469824061	NA	NA	NA	NA	NA	NA	0.007988895752604152	0.009597850081581726	Pro	Leu	FALSE	NA	1	0	0	0	0	0	0	0	1	0	0	0	0	0	0	0	0	0	0	0	0	0	0	0	0	0	0	0	0	0	0	0	0	0	0	0	0	0	0	0	0	0	0	0	0	0	0	0	0	0	0	0	0	0	0	0	0	0	0	0	0	0	0	0	0	0	35.96	FALSE	FALSE	FALSE	113	0.006
PLD1p.Leu3Pro	PLD1	0.00554648994135373	0.00519858598461218	0	0.016639469824061	NA	NA	NA	NA	NA	NA	0.007988895752604152	0.009597850081581726	Pro	Leu	FALSE	NA	1	0	0	0	0	0	0	0	1	0	0	0	0	0	0	0	0	0	0	0	0	0	0	0	0	0	0	0	0	0	0	0	0	0	0	0	0	0	0	0	0	0	0	0	0	0	0	0	0	0	0	0	0	0	0	0	0	0	0	0	0	0	0	0	0	0	37.05	FALSE	FALSE	FALSE	113	0.006
PLD2p.Arg149Pro	PLD2	0.00554648994135373	0.00519858598461218	0	0.016639469824061	NA	NA	NA	NA	NA	NA	0.007988895752604152	0.009597850081581726	Pro	Arg	FALSE	NA	1	0	0	0	0	0	0	0	1	0	0	0	0	0	0	0	0	0	0	0	0	0	0	0	0	0	0	0	0	0	0	0	0	0	0	0	0	0	0	0	0	0	0	0	0	0	0	0	0	0	0	0	0	0	0	0	0	0	0	0	0	0	0	0	0	0	37.72	FALSE	FALSE	FALSE	113	0.006
PLD2p.Leu472Pro	PLD2	0.00554648994135373	0.00519858598461218	0	0.016639469824061	NA	NA	NA	NA	NA	NA	0.007988895752604152	0.009597850081581726	Pro	Leu	FALSE	NA	1	0	0	0	0	0	0	0	1	0	0	0	0	0	0	0	0	0	0	0	0	0	0	0	0	0	0	0	0	0	0	0	0	0	0	0	0	0	0	0	0	0	0	0	0	0	0	0	0	0	0	0	0	0	0	0	0	0	0	0	0	0	0	0	0	0	37.17	FALSE	FALSE	FALSE	113	0.006
PLEKHA4p.Leu430Pro	PLEKHA4	0.00554648994135373	0.00519858598461218	0	0.016639469824061	NA	NA	NA	NA	NA	NA	0.007988895752604152	0.009597850081581726	Pro	Leu	FALSE	NA	1	0	0	0	0	0	0	0	1	0	0	0	0	0	0	0	0	0	0	0	0	0	0	0	0	0	0	0	0	0	0	0	0	0	0	0	0	0	0	0	0	0	0	0	0	0	0	0	0	0	0	0	0	0	0	0	0	0	0	0	0	0	0	0	0	0	36.09	FALSE	FALSE	FALSE	113	0.006
PLEKHA4p.Leu524Pro	PLEKHA4	0.00554648994135373	0.00519858598461218	0	0.016639469824061	NA	NA	NA	NA	NA	NA	0.007988895752604152	0.009597850081581726	Pro	Leu	FALSE	NA	1	0	0	0	0	0	0	0	1	0	0	0	0	0	0	0	0	0	0	0	0	0	0	0	0	0	0	0	0	0	0	0	0	0	0	0	0	0	0	0	0	0	0	0	0	0	0	0	0	0	0	0	0	0	0	0	0	0	0	0	0	0	0	0	0	0	36.92	FALSE	FALSE	FALSE	113	0.006
PLEKHA7p.Leu1026Pro	PLEKHA7	0.00554648994135373	0.00519858598461218	0	0.016639469824061	NA	NA	NA	NA	NA	NA	0.007988895752604152	0.009597850081581726	Pro	Leu	FALSE	NA	1	0	0	0	0	0	0	0	1	0	0	0	0	0	0	0	0	0	0	0	0	0	0	0	0	0	0	0	0	0	0	0	0	0	0	0	0	0	0	0	0	0	0	0	0	0	0	0	0	0	0	0	0	0	0	0	0	0	0	0	0	0	0	0	0	0	36.09	FALSE	FALSE	FALSE	113	0.006
PLEKHA7p.Ser465Pro	PLEKHA7	0.00554648994135373	0.00519858598461218	0	0.016639469824061	NA	NA	NA	NA	NA	NA	0.007988895752604152	0.009597850081581726	Pro	Ser	FALSE	NA	1	0	0	0	0	0	0	0	1	0	0	0	0	0	0	0	0	0	0	0	0	0	0	0	0	0	0	0	0	0	0	0	0	0	0	0	0	0	0	0	0	0	0	0	0	0	0	0	0	0	0	0	0	0	0	0	0	0	0	0	0	0	0	0	0	0	36.58	FALSE	FALSE	FALSE	113	0.006
PLEKHG3p.Leu595Pro	PLEKHG3	0.00554648994135373	0.00519858598461218	0	0.016639469824061	NA	NA	NA	NA	NA	NA	0.007988895752604152	0.009597850081581726	Pro	Leu	FALSE	NA	1	0	0	0	0	0	0	0	1	0	0	0	0	0	0	0	0	0	0	0	0	0	0	0	0	0	0	0	0	0	0	0	0	0	0	0	0	0	0	0	0	0	0	0	0	0	0	0	0	0	0	0	0	0	0	0	0	0	0	0	0	0	0	0	0	0	36.18	FALSE	FALSE	FALSE	113	0.006
PLEKHG4Bp.Ser558Pro	PLEKHG4B	0.00554648994135373	0.00519858598461218	0	0.016639469824061	NA	NA	NA	NA	NA	NA	0.007988895752604152	0.009597850081581726	Pro	Ser	FALSE	NA	1	0	0	0	0	0	0	0	1	0	0	0	0	0	0	0	0	0	0	0	0	0	0	0	0	0	0	0	0	0	0	0	0	0	0	0	0	0	0	0	0	0	0	0	0	0	0	0	0	0	0	0	0	0	0	0	0	0	0	0	0	0	0	0	0	0	36.85	FALSE	FALSE	FALSE	113	0.006
PLEKHG5p.Leu162Pro	PLEKHG5	0.00554648994135373	0.00519858598461218	0	0.016639469824061	NA	NA	NA	NA	NA	NA	0.007988895752604152	0.009597850081581726	Pro	Leu	FALSE	NA	1	0	0	0	0	0	0	0	1	0	0	0	0	0	0	0	0	0	0	0	0	0	0	0	0	0	0	0	0	0	0	0	0	0	0	0	0	0	0	0	0	0	0	0	0	0	0	0	0	0	0	0	0	0	0	0	0	0	0	0	0	0	0	0	0	0	36.99	FALSE	FALSE	FALSE	113	0.006
PLEKHM1p.Ser250Pro	PLEKHM1	0.00554648994135373	0.00519858598461218	0	0.016639469824061	NA	NA	NA	NA	NA	NA	0.007988895752604152	0.009597850081581726	Pro	Ser	FALSE	NA	1	0	0	0	0	0	0	0	1	0	0	0	0	0	0	0	0	0	0	0	0	0	0	0	0	0	0	0	0	0	0	0	0	0	0	0	0	0	0	0	0	0	0	0	0	0	0	0	0	0	0	0	0	0	0	0	0	0	0	0	0	0	0	0	0	0	36.19	FALSE	FALSE	FALSE	113	0.006
PLEKHM3p.Leu611Pro	PLEKHM3	0.00554648994135373	0.00519858598461218	0	0.016639469824061	NA	NA	NA	NA	NA	NA	0.007988895752604152	0.009597850081581726	Pro	Leu	FALSE	NA	1	0	0	0	0	0	0	0	1	0	0	0	0	0	0	0	0	0	0	0	0	0	0	0	0	0	0	0	0	0	0	0	0	0	0	0	0	0	0	0	0	0	0	0	0	0	0	0	0	0	0	0	0	0	0	0	0	0	0	0	0	0	0	0	0	0	36.96	FALSE	FALSE	FALSE	113	0.006
PLEKHN1p.Ser366Pro	PLEKHN1	0.00554648994135373	0.00519858598461218	0	0.016639469824061	NA	NA	NA	NA	NA	NA	0.007988895752604152	0.009597850081581726	Pro	Ser	FALSE	NA	1	0	0	0	0	0	0	0	1	0	0	0	0	0	0	0	0	0	0	0	0	0	0	0	0	0	0	0	0	0	0	0	0	0	0	0	0	0	0	0	0	0	0	0	0	0	0	0	0	0	0	0	0	0	0	0	0	0	0	0	0	0	0	0	0	0	36.42	FALSE	FALSE	FALSE	113	0.006
PLIN1p.Leu387Pro	PLIN1	0.00554648994135373	0.00519858598461218	0	0.016639469824061	NA	NA	NA	NA	NA	NA	0.007988895752604152	0.009597850081581726	Pro	Leu	FALSE	NA	1	0	0	0	0	0	0	0	1	0	0	0	0	0	0	0	0	0	0	0	0	0	0	0	0	0	0	0	0	0	0	0	0	0	0	0	0	0	0	0	0	0	0	0	0	0	0	0	0	0	0	0	0	0	0	0	0	0	0	0	0	0	0	0	0	0	36.15	FALSE	FALSE	FALSE	113	0.006
PLK1p.Leu188Pro	PLK1	0.00554648994135373	0.00519858598461218	0	0.016639469824061	NA	NA	NA	NA	NA	NA	0.007988895752604152	0.009597850081581726	Pro	Leu	FALSE	NA	1	0	0	0	0	0	0	0	1	0	0	0	0	0	0	0	0	0	0	0	0	0	0	0	0	0	0	0	0	0	0	0	0	0	0	0	0	0	0	0	0	0	0	0	0	0	0	0	0	0	0	0	0	0	0	0	0	0	0	0	0	0	0	0	0	0	37.73	FALSE	FALSE	FALSE	113	0.006
PLK1p.Leu525Pro	PLK1	0.00554648994135373	0.00519858598461218	0	0.016639469824061	NA	NA	NA	NA	NA	NA	0.007988895752604152	0.009597850081581726	Pro	Leu	FALSE	NA	1	0	0	0	0	0	0	0	1	0	0	0	0	0	0	0	0	0	0	0	0	0	0	0	0	0	0	0	0	0	0	0	0	0	0	0	0	0	0	0	0	0	0	0	0	0	0	0	0	0	0	0	0	0	0	0	0	0	0	0	0	0	0	0	0	0	37.07	FALSE	FALSE	FALSE	113	0.006
PLK4p.Thr606Pro	PLK4	0.00554648994135373	0.00519858598461218	0	0.016639469824061	NA	NA	NA	NA	NA	NA	0.007988895752604152	0.009597850081581726	Pro	Thr	FALSE	NA	1	0	0	0	0	0	0	0	1	0	0	0	0	0	0	0	0	0	0	0	0	0	0	0	0	0	0	0	0	0	0	0	0	0	0	0	0	0	0	0	0	0	0	0	0	0	0	0	0	0	0	0	0	0	0	0	0	0	0	0	0	0	0	0	0	0	37.01	FALSE	FALSE	FALSE	113	0.006
PLS1p.Leu581Pro	PLS1	0.00554648994135373	0.00519858598461218	0	0.016639469824061	NA	NA	NA	NA	NA	NA	0.007988895752604152	0.009597850081581726	Pro	Leu	FALSE	NA	1	0	0	0	0	0	0	0	1	0	0	0	0	0	0	0	0	0	0	0	0	0	0	0	0	0	0	0	0	0	0	0	0	0	0	0	0	0	0	0	0	0	0	0	0	0	0	0	0	0	0	0	0	0	0	0	0	0	0	0	0	0	0	0	0	0	36.51	FALSE	FALSE	FALSE	113	0.006
PLXNA2p.Ala29Pro	PLXNA2	0.00554648994135373	0.00519858598461218	0	0.016639469824061	NA	NA	NA	NA	NA	NA	0.007988895752604152	0.009597850081581726	Pro	Ala	FALSE	NA	1	0	0	0	0	0	0	0	1	0	0	0	0	0	0	0	0	0	0	0	0	0	0	0	0	0	0	0	0	0	0	0	0	0	0	0	0	0	0	0	0	0	0	0	0	0	0	0	0	0	0	0	0	0	0	0	0	0	0	0	0	0	0	0	0	0	36.18	FALSE	FALSE	FALSE	113	0.006
PLXNA4p.Ser1283Pro	PLXNA4	0.00554648994135373	0.00519858598461218	0	0.016639469824061	NA	NA	NA	NA	NA	NA	0.007988895752604152	0.009597850081581726	Pro	Ser	FALSE	NA	1	0	0	0	0	0	0	0	1	0	0	0	0	0	0	0	0	0	0	0	0	0	0	0	0	0	0	0	0	0	0	0	0	0	0	0	0	0	0	0	0	0	0	0	0	0	0	0	0	0	0	0	0	0	0	0	0	0	0	0	0	0	0	0	0	0	36.31	FALSE	FALSE	FALSE	113	0.006
PLXNB2p.Ser1527Pro	PLXNB2	0.00554648994135373	0.00519858598461218	0	0.016639469824061	NA	NA	NA	NA	NA	NA	0.007988895752604152	0.009597850081581726	Pro	Ser	FALSE	NA	1	0	0	0	0	0	0	0	1	0	0	0	0	0	0	0	0	0	0	0	0	0	0	0	0	0	0	0	0	0	0	0	0	0	0	0	0	0	0	0	0	0	0	0	0	0	0	0	0	0	0	0	0	0	0	0	0	0	0	0	0	0	0	0	0	0	36.64	FALSE	FALSE	FALSE	113	0.006
PLXNC1p.Leu220Pro	PLXNC1	0.00554648994135373	0.00519858598461218	0	0.016639469824061	NA	NA	NA	NA	NA	NA	0.007988895752604152	0.009597850081581726	Pro	Leu	FALSE	NA	1	0	0	0	0	0	0	0	1	0	0	0	0	0	0	0	0	0	0	0	0	0	0	0	0	0	0	0	0	0	0	0	0	0	0	0	0	0	0	0	0	0	0	0	0	0	0	0	0	0	0	0	0	0	0	0	0	0	0	0	0	0	0	0	0	0	37.05	FALSE	FALSE	FALSE	113	0.006
PMELp.Ser443Pro	PMEL	0.00554648994135373	0.00519858598461218	0	0.016639469824061	NA	NA	NA	NA	NA	NA	0.007988895752604152	0.009597850081581726	Pro	Ser	FALSE	NA	1	0	0	0	0	0	0	0	1	0	0	0	0	0	0	0	0	0	0	0	0	0	0	0	0	0	0	0	0	0	0	0	0	0	0	0	0	0	0	0	0	0	0	0	0	0	0	0	0	0	0	0	0	0	0	0	0	0	0	0	0	0	0	0	0	0	37.06	FALSE	FALSE	FALSE	113	0.006
PNLDC1p.Leu187Pro	PNLDC1	0.00554648994135373	0.00519858598461218	0	0.016639469824061	NA	NA	NA	NA	NA	NA	0.007988895752604152	0.009597850081581726	Pro	Leu	FALSE	NA	1	0	0	0	0	0	0	0	1	0	0	0	0	0	0	0	0	0	0	0	0	0	0	0	0	0	0	0	0	0	0	0	0	0	0	0	0	0	0	0	0	0	0	0	0	0	0	0	0	0	0	0	0	0	0	0	0	0	0	0	0	0	0	0	0	0	37.28	FALSE	FALSE	FALSE	113	0.006
PNNp.Gln175Pro	PNN	0.00554648994135373	0.00519858598461218	0	0.016639469824061	NA	NA	NA	NA	NA	NA	0.007988895752604152	0.009597850081581726	Pro	Gln	FALSE	NA	1	0	0	0	0	0	0	0	1	0	0	0	0	0	0	0	0	0	0	0	0	0	0	0	0	0	0	0	0	0	0	0	0	0	0	0	0	0	0	0	0	0	0	0	0	0	0	0	0	0	0	0	0	0	0	0	0	0	0	0	0	0	0	0	0	0	37.39	FALSE	FALSE	FALSE	113	0.006
PNPLA3p.Leu481Pro	PNPLA3	0.00554648994135373	0.00519858598461218	0	0.016639469824061	NA	NA	NA	NA	NA	NA	0.007988895752604152	0.009597850081581726	Pro	Leu	FALSE	NA	1	0	0	0	0	0	0	0	1	0	0	0	0	0	0	0	0	0	0	0	0	0	0	0	0	0	0	0	0	0	0	0	0	0	0	0	0	0	0	0	0	0	0	0	0	0	0	0	0	0	0	0	0	0	0	0	0	0	0	0	0	0	0	0	0	0	37.06	FALSE	FALSE	FALSE	113	0.006
PNPLA4p.Ser130Pro	PNPLA4	0.00554648994135373	0.00519858598461218	0	0.016639469824061	NA	NA	NA	NA	NA	NA	0.007988895752604152	0.009597850081581726	Pro	Ser	FALSE	NA	1	0	0	0	0	0	0	0	1	0	0	0	0	0	0	0	0	0	0	0	0	0	0	0	0	0	0	0	0	0	0	0	0	0	0	0	0	0	0	0	0	0	0	0	0	0	0	0	0	0	0	0	0	0	0	0	0	0	0	0	0	0	0	0	0	0	37.37	FALSE	FALSE	FALSE	113	0.006
PNPLA8p.Ser102Pro	PNPLA8	0.00554648994135373	0.00519858598461218	0	0.016639469824061	NA	NA	NA	NA	NA	NA	0.007988895752604152	0.009597850081581726	Pro	Ser	FALSE	NA	1	0	0	0	0	0	0	0	1	0	0	0	0	0	0	0	0	0	0	0	0	0	0	0	0	0	0	0	0	0	0	0	0	0	0	0	0	0	0	0	0	0	0	0	0	0	0	0	0	0	0	0	0	0	0	0	0	0	0	0	0	0	0	0	0	0	36.61	FALSE	FALSE	FALSE	113	0.006
POC1Bp.Ser153Pro	POC1B	0.00554648994135373	0.00519858598461218	0	0.016639469824061	NA	NA	NA	NA	NA	NA	0.007988895752604152	0.009597850081581726	Pro	Ser	FALSE	NA	1	0	0	0	0	0	0	0	1	0	0	0	0	0	0	0	0	0	0	0	0	0	0	0	0	0	0	0	0	0	0	0	0	0	0	0	0	0	0	0	0	0	0	0	0	0	0	0	0	0	0	0	0	0	0	0	0	0	0	0	0	0	0	0	0	0	37.19	FALSE	FALSE	FALSE	113	0.006
PODXL2p.Leu51Pro	PODXL2	0.00554648994135373	0.00519858598461218	0	0.016639469824061	NA	NA	NA	NA	NA	NA	0.007988895752604152	0.009597850081581726	Pro	Leu	FALSE	NA	1	0	0	0	0	0	0	0	1	0	0	0	0	0	0	0	0	0	0	0	0	0	0	0	0	0	0	0	0	0	0	0	0	0	0	0	0	0	0	0	0	0	0	0	0	0	0	0	0	0	0	0	0	0	0	0	0	0	0	0	0	0	0	0	0	0	36.74	FALSE	FALSE	FALSE	113	0.006
PODXLp.Thr330Pro	PODXL	0.00554648994135373	0.00519858598461218	0	0.016639469824061	NA	NA	NA	NA	NA	NA	0.007988895752604152	0.009597850081581726	Pro	Thr	FALSE	NA	1	0	0	0	0	0	0	0	1	0	0	0	0	0	0	0	0	0	0	0	0	0	0	0	0	0	0	0	0	0	0	0	0	0	0	0	0	0	0	0	0	0	0	0	0	0	0	0	0	0	0	0	0	0	0	0	0	0	0	0	0	0	0	0	0	0	36.99	FALSE	FALSE	FALSE	113	0.006
POGZp.Ser809Pro	POGZ	0.00554648994135373	0.00519858598461218	0	0.016639469824061	NA	NA	NA	NA	NA	NA	0.007988895752604152	0.009597850081581726	Pro	Ser	FALSE	NA	1	0	0	0	0	0	0	0	1	0	0	0	0	0	0	0	0	0	0	0	0	0	0	0	0	0	0	0	0	0	0	0	0	0	0	0	0	0	0	0	0	0	0	0	0	0	0	0	0	0	0	0	0	0	0	0	0	0	0	0	0	0	0	0	0	0	37.12	FALSE	FALSE	FALSE	113	0.006
POLA1p.Leu265Pro	POLA1	0.00554648994135373	0.00519858598461218	0	0.016639469824061	NA	NA	NA	NA	NA	NA	0.007988895752604152	0.009597850081581726	Pro	Leu	FALSE	NA	1	0	0	0	0	0	0	0	1	0	0	0	0	0	0	0	0	0	0	0	0	0	0	0	0	0	0	0	0	0	0	0	0	0	0	0	0	0	0	0	0	0	0	0	0	0	0	0	0	0	0	0	0	0	0	0	0	0	0	0	0	0	0	0	0	0	36.14	FALSE	FALSE	FALSE	113	0.006
POLDIP2p.Leu181Pro	POLDIP2	0.00554648994135373	0.00519858598461218	0	0.016639469824061	NA	NA	NA	NA	NA	NA	0.007988895752604152	0.009597850081581726	Pro	Leu	FALSE	NA	1	0	0	0	0	0	0	0	1	0	0	0	0	0	0	0	0	0	0	0	0	0	0	0	0	0	0	0	0	0	0	0	0	0	0	0	0	0	0	0	0	0	0	0	0	0	0	0	0	0	0	0	0	0	0	0	0	0	0	0	0	0	0	0	0	0	37.46	FALSE	FALSE	FALSE	113	0.006
POLEp.Leu1561Pro	POLE	0.00554648994135373	0.00519858598461218	0	0.016639469824061	NA	NA	NA	NA	NA	NA	0.007988895752604152	0.009597850081581726	Pro	Leu	FALSE	1	1	0	0	0	0	0	0	0	1	0	0	0	0	0	0	0	0	0	0	0	0	0	0	0	0	0	0	0	0	0	0	0	0	0	0	0	0	0	0	0	0	0	0	0	0	0	0	0	0	0	0	0	0	0	0	0	0	0	0	0	0	0	0	0	0	0	36.67	FALSE	FALSE	FALSE	113	0.006
POLG2p.His43Pro	POLG2	0.00554648994135373	0.00519858598461218	0	0.016639469824061	NA	NA	NA	NA	NA	NA	0.007988895752604152	0.009597850081581726	Pro	His	FALSE	NA	1	0	0	0	0	0	0	0	1	0	0	0	0	0	0	0	0	0	0	0	0	0	0	0	0	0	0	0	0	0	0	0	0	0	0	0	0	0	0	0	0	0	0	0	0	0	0	0	0	0	0	0	0	0	0	0	0	0	0	0	0	0	0	0	0	0	36.65	FALSE	FALSE	FALSE	113	0.006
POLKp.Ala194Pro	POLK	0.00554648994135373	0.00519858598461218	0	0.016639469824061	NA	NA	NA	NA	NA	NA	0.007988895752604152	0.009597850081581726	Pro	Ala	FALSE	NA	1	0	0	0	0	0	0	0	1	0	0	0	0	0	0	0	0	0	0	0	0	0	0	0	0	0	0	0	0	0	0	0	0	0	0	0	0	0	0	0	0	0	0	0	0	0	0	0	0	0	0	0	0	0	0	0	0	0	0	0	0	0	0	0	0	0	36.2	FALSE	FALSE	FALSE	113	0.006
POLMp.Arg229Pro	POLM	0.00554648994135373	0.00519858598461218	0	0.016639469824061	NA	NA	NA	NA	NA	NA	0.007988895752604152	0.009597850081581726	Pro	Arg	FALSE	NA	1	0	0	0	0	0	0	0	1	0	0	0	0	0	0	0	0	0	0	0	0	0	0	0	0	0	0	0	0	0	0	0	0	0	0	0	0	0	0	0	0	0	0	0	0	0	0	0	0	0	0	0	0	0	0	0	0	0	0	0	0	0	0	0	0	0	36.85	FALSE	FALSE	FALSE	113	0.006
POLR2Bp.Ser467Pro	POLR2B	0.00554648994135373	0.00519858598461218	0	0.016639469824061	NA	NA	NA	NA	NA	NA	0.007988895752604152	0.009597850081581726	Pro	Ser	FALSE	NA	1	0	0	0	0	0	0	0	1	0	0	0	0	0	0	0	0	0	0	0	0	0	0	0	0	0	0	0	0	0	0	0	0	0	0	0	0	0	0	0	0	0	0	0	0	0	0	0	0	0	0	0	0	0	0	0	0	0	0	0	0	0	0	0	0	0	36.7	FALSE	FALSE	FALSE	113	0.006
POLR3Ap.Leu1036Pro	POLR3A	0.00554648994135373	0.00519858598461218	0	0.016639469824061	NA	NA	NA	NA	NA	NA	0.007988895752604152	0.009597850081581726	Pro	Leu	FALSE	NA	1	0	0	0	0	0	0	0	1	0	0	0	0	0	0	0	0	0	0	0	0	0	0	0	0	0	0	0	0	0	0	0	0	0	0	0	0	0	0	0	0	0	0	0	0	0	0	0	0	0	0	0	0	0	0	0	0	0	0	0	0	0	0	0	0	0	37.23	FALSE	FALSE	FALSE	113	0.006
POLR3Bp.Ser206Pro	POLR3B	0.00554648994135373	0.00519858598461218	0	0.016639469824061	NA	NA	NA	NA	NA	NA	0.007988895752604152	0.009597850081581726	Pro	Ser	FALSE	NA	1	0	0	0	0	0	0	0	1	0	0	0	0	0	0	0	0	0	0	0	0	0	0	0	0	0	0	0	0	0	0	0	0	0	0	0	0	0	0	0	0	0	0	0	0	0	0	0	0	0	0	0	0	0	0	0	0	0	0	0	0	0	0	0	0	0	37.28	FALSE	FALSE	FALSE	113	0.006
POLR3Bp.Ser98Pro	POLR3B	0.00554648994135373	0.00519858598461218	0	0.016639469824061	NA	NA	NA	NA	NA	NA	0.007988895752604152	0.009597850081581726	Pro	Ser	FALSE	NA	1	0	0	0	0	0	0	0	1	0	0	0	0	0	0	0	0	0	0	0	0	0	0	0	0	0	0	0	0	0	0	0	0	0	0	0	0	0	0	0	0	0	0	0	0	0	0	0	0	0	0	0	0	0	0	0	0	0	0	0	0	0	0	0	0	0	36.6	FALSE	FALSE	FALSE	113	0.006
POLR3Cp.Leu522Pro	POLR3C	0.00554648994135373	0.00519858598461218	0	0.016639469824061	NA	NA	NA	NA	NA	NA	0.007988895752604152	0.009597850081581726	Pro	Leu	FALSE	NA	1	0	0	0	0	0	0	0	1	0	0	0	0	0	0	0	0	0	0	0	0	0	0	0	0	0	0	0	0	0	0	0	0	0	0	0	0	0	0	0	0	0	0	0	0	0	0	0	0	0	0	0	0	0	0	0	0	0	0	0	0	0	0	0	0	0	36.99	FALSE	FALSE	FALSE	113	0.006
POLR3Cp.Ser162Pro	POLR3C	0.00554648994135373	0.00519858598461218	0	0.016639469824061	NA	NA	NA	NA	NA	NA	0.007988895752604152	0.009597850081581726	Pro	Ser	FALSE	NA	1	0	0	0	0	0	0	0	1	0	0	0	0	0	0	0	0	0	0	0	0	0	0	0	0	0	0	0	0	0	0	0	0	0	0	0	0	0	0	0	0	0	0	0	0	0	0	0	0	0	0	0	0	0	0	0	0	0	0	0	0	0	0	0	0	0	36.51	FALSE	FALSE	FALSE	113	0.006
POLRMTp.Leu702Pro	POLRMT	0.00554648994135373	0.00519858598461218	0	0.016639469824061	NA	NA	NA	NA	NA	NA	0.007988895752604152	0.009597850081581726	Pro	Leu	FALSE	NA	1	0	0	0	0	0	0	0	1	0	0	0	0	0	0	0	0	0	0	0	0	0	0	0	0	0	0	0	0	0	0	0	0	0	0	0	0	0	0	0	0	0	0	0	0	0	0	0	0	0	0	0	0	0	0	0	0	0	0	0	0	0	0	0	0	0	36.93	FALSE	FALSE	FALSE	113	0.006
POM121Cp.Thr357Pro	POM121C	0.00554648994135373	0.00519858598461218	0	0.016639469824061	NA	NA	NA	NA	NA	NA	0.007988895752604152	0.009597850081581726	Pro	Thr	FALSE	NA	1	0	0	0	0	0	0	0	1	0	0	0	0	0	0	0	0	0	0	0	0	0	0	0	0	0	0	0	0	0	0	0	0	0	0	0	0	0	0	0	0	0	0	0	0	0	0	0	0	0	0	0	0	0	0	0	0	0	0	0	0	0	0	0	0	0	36.89	FALSE	FALSE	FALSE	113	0.006
POMKp.Leu137Pro	POMK	0.00554648994135373	0.00519858598461218	0	0.016639469824061	NA	NA	NA	NA	NA	NA	0.007988895752604152	0.009597850081581726	Pro	Leu	FALSE	NA	1	0	0	0	0	0	0	0	1	0	0	0	0	0	0	0	0	0	0	0	0	0	0	0	0	0	0	0	0	0	0	0	0	0	0	0	0	0	0	0	0	0	0	0	0	0	0	0	0	0	0	0	0	0	0	0	0	0	0	0	0	0	0	0	0	0	36.33	FALSE	FALSE	FALSE	113	0.006
POMT2p.Leu284Pro	POMT2	0.00554648994135373	0.00519858598461218	0	0.016639469824061	NA	NA	NA	NA	NA	NA	0.007988895752604152	0.009597850081581726	Pro	Leu	FALSE	NA	1	0	0	0	0	0	0	0	1	0	0	0	0	0	0	0	0	0	0	0	0	0	0	0	0	0	0	0	0	0	0	0	0	0	0	0	0	0	0	0	0	0	0	0	0	0	0	0	0	0	0	0	0	0	0	0	0	0	0	0	0	0	0	0	0	0	37.19	FALSE	FALSE	FALSE	113	0.006
PON2p.Ser275Pro	PON2	0.00554648994135373	0.00519858598461218	0	0.016639469824061	NA	NA	NA	NA	NA	NA	0.007988895752604152	0.009597850081581726	Pro	Ser	FALSE	NA	1	0	0	0	0	0	0	0	1	0	0	0	0	0	0	0	0	0	0	0	0	0	0	0	0	0	0	0	0	0	0	0	0	0	0	0	0	0	0	0	0	0	0	0	0	0	0	0	0	0	0	0	0	0	0	0	0	0	0	0	0	0	0	0	0	0	37.69	FALSE	FALSE	FALSE	113	0.006
POPDC2p.Gln200Pro	POPDC2	0.00554648994135373	0.00519858598461218	0	0.016639469824061	NA	NA	NA	NA	NA	NA	0.007988895752604152	0.009597850081581726	Pro	Gln	FALSE	NA	1	0	0	0	0	0	0	0	1	0	0	0	0	0	0	0	0	0	0	0	0	0	0	0	0	0	0	0	0	0	0	0	0	0	0	0	0	0	0	0	0	0	0	0	0	0	0	0	0	0	0	0	0	0	0	0	0	0	0	0	0	0	0	0	0	0	36.99	FALSE	FALSE	FALSE	113	0.006
POTEMp.Ser481Pro	POTEM	0.00554648994135373	0.00519858598461218	0	0.016639469824061	NA	NA	NA	NA	NA	NA	0.007988895752604152	0.009597850081581726	Pro	Ser	FALSE	NA	1	0	0	0	0	0	0	0	1	0	0	0	0	0	0	0	0	0	0	0	0	0	0	0	0	0	0	0	0	0	0	0	0	0	0	0	0	0	0	0	0	0	0	0	0	0	0	0	0	0	0	0	0	0	0	0	0	0	0	0	0	0	0	0	0	0	37.42	FALSE	FALSE	FALSE	113	0.006
POU4F1p.Leu282Pro	POU4F1	0.00554648994135373	0.00519858598461218	0	0.016639469824061	NA	NA	NA	NA	NA	NA	0.007988895752604152	0.009597850081581726	Pro	Leu	FALSE	NA	1	0	0	0	0	0	0	0	1	0	0	0	0	0	0	0	0	0	0	0	0	0	0	0	0	0	0	0	0	0	0	0	0	0	0	0	0	0	0	0	0	0	0	0	0	0	0	0	0	0	0	0	0	0	0	0	0	0	0	0	0	0	0	0	0	0	37.01	FALSE	FALSE	FALSE	113	0.006
POU4F3p.Ser280Pro	POU4F3	0.00554648994135373	0.00519858598461218	0	0.016639469824061	NA	NA	NA	NA	NA	NA	0.007988895752604152	0.009597850081581726	Pro	Ser	FALSE	NA	1	0	0	0	0	0	0	0	1	0	0	0	0	0	0	0	0	0	0	0	0	0	0	0	0	0	0	0	0	0	0	0	0	0	0	0	0	0	0	0	0	0	0	0	0	0	0	0	0	0	0	0	0	0	0	0	0	0	0	0	0	0	0	0	0	0	36.32	FALSE	FALSE	FALSE	113	0.006
POU4F3p.Ser98Pro	POU4F3	0.00554648994135373	0.00519858598461218	0	0.016639469824061	NA	NA	NA	NA	NA	NA	0.007988895752604152	0.009597850081581726	Pro	Ser	FALSE	NA	1	0	0	0	0	0	0	0	1	0	0	0	0	0	0	0	0	0	0	0	0	0	0	0	0	0	0	0	0	0	0	0	0	0	0	0	0	0	0	0	0	0	0	0	0	0	0	0	0	0	0	0	0	0	0	0	0	0	0	0	0	0	0	0	0	0	37.08	FALSE	FALSE	FALSE	113	0.006
PPARAp.Leu377Pro	PPARA	0.00554648994135373	0.00519858598461218	0	0.016639469824061	NA	NA	NA	NA	NA	NA	0.007988895752604152	0.009597850081581726	Pro	Leu	FALSE	NA	1	0	0	0	0	0	0	0	1	0	0	0	0	0	0	0	0	0	0	0	0	0	0	0	0	0	0	0	0	0	0	0	0	0	0	0	0	0	0	0	0	0	0	0	0	0	0	0	0	0	0	0	0	0	0	0	0	0	0	0	0	0	0	0	0	0	37.16	FALSE	FALSE	FALSE	113	0.006
PPARGC1Ap.Ser362Pro	PPARGC1A	0.00554648994135373	0.00519858598461218	0	0.016639469824061	NA	NA	NA	NA	NA	NA	0.007988895752604152	0.009597850081581726	Pro	Ser	FALSE	NA	1	0	0	0	0	0	0	0	1	0	0	0	0	0	0	0	0	0	0	0	0	0	0	0	0	0	0	0	0	0	0	0	0	0	0	0	0	0	0	0	0	0	0	0	0	0	0	0	0	0	0	0	0	0	0	0	0	0	0	0	0	0	0	0	0	0	37.25	FALSE	FALSE	FALSE	113	0.006
PPBPp.Leu61Pro	PPBP	0.00554648994135373	0.00519858598461218	0	0.016639469824061	NA	NA	NA	NA	NA	NA	0.007988895752604152	0.009597850081581726	Pro	Leu	FALSE	NA	1	0	0	0	0	0	0	0	1	0	0	0	0	0	0	0	0	0	0	0	0	0	0	0	0	0	0	0	0	0	0	0	0	0	0	0	0	0	0	0	0	0	0	0	0	0	0	0	0	0	0	0	0	0	0	0	0	0	0	0	0	0	0	0	0	0	36.65	FALSE	FALSE	FALSE	113	0.006
PPEF2p.Ser393Pro	PPEF2	0.00554648994135373	0.00519858598461218	0	0.016639469824061	NA	NA	NA	NA	NA	NA	0.007988895752604152	0.009597850081581726	Pro	Ser	FALSE	NA	1	0	0	0	0	0	0	0	1	0	0	0	0	0	0	0	0	0	0	0	0	0	0	0	0	0	0	0	0	0	0	0	0	0	0	0	0	0	0	0	0	0	0	0	0	0	0	0	0	0	0	0	0	0	0	0	0	0	0	0	0	0	0	0	0	0	35.95	FALSE	FALSE	FALSE	113	0.006
PPFIA1p.Ser680Pro	PPFIA1	0.00554648994135373	0.00519858598461218	0	0.016639469824061	NA	NA	NA	NA	NA	NA	0.007988895752604152	0.009597850081581726	Pro	Ser	FALSE	NA	1	0	0	0	0	0	0	0	1	0	0	0	0	0	0	0	0	0	0	0	0	0	0	0	0	0	0	0	0	0	0	0	0	0	0	0	0	0	0	0	0	0	0	0	0	0	0	0	0	0	0	0	0	0	0	0	0	0	0	0	0	0	0	0	0	0	37.2	FALSE	FALSE	FALSE	113	0.006
PPIP5K1p.Leu297Pro	PPIP5K1	0.00554648994135373	0.00519858598461218	0	0.016639469824061	NA	NA	NA	NA	NA	NA	0.007988895752604152	0.009597850081581726	Pro	Leu	FALSE	NA	1	0	0	0	0	0	0	0	1	0	0	0	0	0	0	0	0	0	0	0	0	0	0	0	0	0	0	0	0	0	0	0	0	0	0	0	0	0	0	0	0	0	0	0	0	0	0	0	0	0	0	0	0	0	0	0	0	0	0	0	0	0	0	0	0	0	37.14	FALSE	FALSE	FALSE	113	0.006
PPM1Hp.Leu281Pro	PPM1H	0.00554648994135373	0.00519858598461218	0	0.016639469824061	NA	NA	NA	NA	NA	NA	0.007988895752604152	0.009597850081581726	Pro	Leu	FALSE	NA	1	0	0	0	0	0	0	0	1	0	0	0	0	0	0	0	0	0	0	0	0	0	0	0	0	0	0	0	0	0	0	0	0	0	0	0	0	0	0	0	0	0	0	0	0	0	0	0	0	0	0	0	0	0	0	0	0	0	0	0	0	0	0	0	0	0	36.81	FALSE	FALSE	FALSE	113	0.006
PPM1Np.Ser230Pro	PPM1N	0.00554648994135373	0.00519858598461218	0	0.016639469824061	NA	NA	NA	NA	NA	NA	0.007988895752604152	0.009597850081581726	Pro	Ser	FALSE	NA	1	0	0	0	0	0	0	0	1	0	0	0	0	0	0	0	0	0	0	0	0	0	0	0	0	0	0	0	0	0	0	0	0	0	0	0	0	0	0	0	0	0	0	0	0	0	0	0	0	0	0	0	0	0	0	0	0	0	0	0	0	0	0	0	0	0	35.75	FALSE	FALSE	FALSE	113	0.006
PPP1R12Cp.Leu565Pro	PPP1R12C	0.00554648994135373	0.00519858598461218	0	0.016639469824061	NA	NA	NA	NA	NA	NA	0.007988895752604152	0.009597850081581726	Pro	Leu	FALSE	NA	1	0	0	0	0	0	0	0	1	0	0	0	0	0	0	0	0	0	0	0	0	0	0	0	0	0	0	0	0	0	0	0	0	0	0	0	0	0	0	0	0	0	0	0	0	0	0	0	0	0	0	0	0	0	0	0	0	0	0	0	0	0	0	0	0	0	37.25	FALSE	FALSE	FALSE	113	0.006
PPP1R12Cp.Thr564Pro	PPP1R12C	0.00554648994135373	0.00519858598461218	0	0.016639469824061	NA	NA	NA	NA	NA	NA	0.007988895752604152	0.009597850081581726	Pro	Thr	FALSE	NA	1	0	0	0	0	0	0	0	1	0	0	0	0	0	0	0	0	0	0	0	0	0	0	0	0	0	0	0	0	0	0	0	0	0	0	0	0	0	0	0	0	0	0	0	0	0	0	0	0	0	0	0	0	0	0	0	0	0	0	0	0	0	0	0	0	0	37.08	FALSE	FALSE	FALSE	113	0.006
PPP1R13Bp.Ser369Pro	PPP1R13B	0.00554648994135373	0.00519858598461218	0	0.016639469824061	NA	NA	NA	NA	NA	NA	0.007988895752604152	0.009597850081581726	Pro	Ser	FALSE	NA	1	0	0	0	0	0	0	0	1	0	0	0	0	0	0	0	0	0	0	0	0	0	0	0	0	0	0	0	0	0	0	0	0	0	0	0	0	0	0	0	0	0	0	0	0	0	0	0	0	0	0	0	0	0	0	0	0	0	0	0	0	0	0	0	0	0	36.99	FALSE	FALSE	FALSE	113	0.006
PPP1R13Lp.Ser119Pro	PPP1R13L	0.00554648994135373	0.00519858598461218	0	0.016639469824061	NA	NA	NA	NA	NA	NA	0.007988895752604152	0.009597850081581726	Pro	Ser	FALSE	NA	1	0	0	0	0	0	0	0	1	0	0	0	0	0	0	0	0	0	0	0	0	0	0	0	0	0	0	0	0	0	0	0	0	0	0	0	0	0	0	0	0	0	0	0	0	0	0	0	0	0	0	0	0	0	0	0	0	0	0	0	0	0	0	0	0	0	36.06	FALSE	FALSE	FALSE	113	0.006
PPP1R15Ap.Leu39Pro	PPP1R15A	0.00554648994135373	0.00519858598461218	0	0.016639469824061	NA	NA	NA	NA	NA	NA	0.007988895752604152	0.009597850081581726	Pro	Leu	FALSE	NA	1	0	0	0	0	0	0	0	1	0	0	0	0	0	0	0	0	0	0	0	0	0	0	0	0	0	0	0	0	0	0	0	0	0	0	0	0	0	0	0	0	0	0	0	0	0	0	0	0	0	0	0	0	0	0	0	0	0	0	0	0	0	0	0	0	0	37.1	FALSE	FALSE	FALSE	113	0.006
PPP1R16Ap.Thr446Pro	PPP1R16A	0.00554648994135373	0.00519858598461218	0	0.016639469824061	NA	NA	NA	NA	NA	NA	0.007988895752604152	0.009597850081581726	Pro	Thr	FALSE	NA	1	0	0	0	0	0	0	0	1	0	0	0	0	0	0	0	0	0	0	0	0	0	0	0	0	0	0	0	0	0	0	0	0	0	0	0	0	0	0	0	0	0	0	0	0	0	0	0	0	0	0	0	0	0	0	0	0	0	0	0	0	0	0	0	0	0	37.17	FALSE	FALSE	FALSE	113	0.006
PPP1R3Ap.Gln646Pro	PPP1R3A	0.00554648994135373	0.00519858598461218	0	0.016639469824061	NA	NA	NA	NA	NA	NA	0.007988895752604152	0.009597850081581726	Pro	Gln	FALSE	NA	1	0	0	0	0	0	0	0	1	0	0	0	0	0	0	0	0	0	0	0	0	0	0	0	0	0	0	0	0	0	0	0	0	0	0	0	0	0	0	0	0	0	0	0	0	0	0	0	0	0	0	0	0	0	0	0	0	0	0	0	0	0	0	0	0	0	37.27	FALSE	FALSE	FALSE	113	0.006
PPP1R8p.Thr161Pro	PPP1R8	0.00554648994135373	0.00519858598461218	0	0.016639469824061	NA	NA	NA	NA	NA	NA	0.007988895752604152	0.009597850081581726	Pro	Thr	FALSE	NA	1	0	0	0	0	0	0	0	1	0	0	0	0	0	0	0	0	0	0	0	0	0	0	0	0	0	0	0	0	0	0	0	0	0	0	0	0	0	0	0	0	0	0	0	0	0	0	0	0	0	0	0	0	0	0	0	0	0	0	0	0	0	0	0	0	0	36.69	FALSE	FALSE	FALSE	113	0.006
PPP6R3p.Thr830Pro	PPP6R3	0.00554648994135373	0.00519858598461218	0	0.016639469824061	NA	NA	NA	NA	NA	NA	0.007988895752604152	0.009597850081581726	Pro	Thr	FALSE	NA	1	0	0	0	0	0	0	0	1	0	0	0	0	0	0	0	0	0	0	0	0	0	0	0	0	0	0	0	0	0	0	0	0	0	0	0	0	0	0	0	0	0	0	0	0	0	0	0	0	0	0	0	0	0	0	0	0	0	0	0	0	0	0	0	0	0	37.01	FALSE	FALSE	FALSE	113	0.006
PPT2p.Leu273Pro	PPT2	0.00554648994135373	0.00519858598461218	0	0.016639469824061	NA	NA	NA	NA	NA	NA	0.007988895752604152	0.009597850081581726	Pro	Leu	FALSE	NA	1	0	0	0	0	0	0	0	1	0	0	0	0	0	0	0	0	0	0	0	0	0	0	0	0	0	0	0	0	0	0	0	0	0	0	0	0	0	0	0	0	0	0	0	0	0	0	0	0	0	0	0	0	0	0	0	0	0	0	0	0	0	0	0	0	0	37.02	FALSE	FALSE	FALSE	113	0.006
PRAMEF10p.Leu85Pro	PRAMEF10	0.00554648994135373	0.00519858598461218	0	0.016639469824061	NA	NA	NA	NA	NA	NA	0.007988895752604152	0.009597850081581726	Pro	Leu	FALSE	NA	1	0	0	0	0	0	0	0	1	0	0	0	0	0	0	0	0	0	0	0	0	0	0	0	0	0	0	0	0	0	0	0	0	0	0	0	0	0	0	0	0	0	0	0	0	0	0	0	0	0	0	0	0	0	0	0	0	0	0	0	0	0	0	0	0	0	36.26	FALSE	FALSE	FALSE	113	0.006
PRAMEF11p.Leu372Pro	PRAMEF11	0.00554648994135373	0.00519858598461218	0	0.016639469824061	NA	NA	NA	NA	NA	NA	0.007988895752604152	0.009597850081581726	Pro	Leu	FALSE	NA	1	0	0	0	0	0	0	0	1	0	0	0	0	0	0	0	0	0	0	0	0	0	0	0	0	0	0	0	0	0	0	0	0	0	0	0	0	0	0	0	0	0	0	0	0	0	0	0	0	0	0	0	0	0	0	0	0	0	0	0	0	0	0	0	0	0	35.96	FALSE	FALSE	FALSE	113	0.006
PRAMEF2p.Leu164Pro	PRAMEF2	0.00554648994135373	0.00519858598461218	0	0.016639469824061	NA	NA	NA	NA	NA	NA	0.007988895752604152	0.009597850081581726	Pro	Leu	FALSE	NA	1	0	0	0	0	0	0	0	1	0	0	0	0	0	0	0	0	0	0	0	0	0	0	0	0	0	0	0	0	0	0	0	0	0	0	0	0	0	0	0	0	0	0	0	0	0	0	0	0	0	0	0	0	0	0	0	0	0	0	0	0	0	0	0	0	0	36.3	FALSE	FALSE	FALSE	113	0.006
PRCCp.Leu419Pro	PRCC	0.00554648994135373	0.00519858598461218	0	0.016639469824061	NA	NA	NA	NA	NA	NA	0.007988895752604152	0.009597850081581726	Pro	Leu	FALSE	1	1	0	0	0	0	0	0	0	1	0	0	0	0	0	0	0	0	0	0	0	0	0	0	0	0	0	0	0	0	0	0	0	0	0	0	0	0	0	0	0	0	0	0	0	0	0	0	0	0	0	0	0	0	0	0	0	0	0	0	0	0	0	0	0	0	0	36.98	FALSE	FALSE	FALSE	113	0.006
PRCPp.Ser160Pro	PRCP	0.00554648994135373	0.00519858598461218	0	0.016639469824061	NA	NA	NA	NA	NA	NA	0.007988895752604152	0.009597850081581726	Pro	Ser	FALSE	NA	1	0	0	0	0	0	0	0	1	0	0	0	0	0	0	0	0	0	0	0	0	0	0	0	0	0	0	0	0	0	0	0	0	0	0	0	0	0	0	0	0	0	0	0	0	0	0	0	0	0	0	0	0	0	0	0	0	0	0	0	0	0	0	0	0	0	36.85	FALSE	FALSE	FALSE	113	0.006
PRDM14p.Leu129Pro	PRDM14	0.00554648994135373	0.00519858598461218	0	0.016639469824061	NA	NA	NA	NA	NA	NA	0.007988895752604152	0.009597850081581726	Pro	Leu	FALSE	NA	1	0	0	0	0	0	0	0	1	0	0	0	0	0	0	0	0	0	0	0	0	0	0	0	0	0	0	0	0	0	0	0	0	0	0	0	0	0	0	0	0	0	0	0	0	0	0	0	0	0	0	0	0	0	0	0	0	0	0	0	0	0	0	0	0	0	37.03	FALSE	FALSE	FALSE	113	0.006
PRDM9p.Leu169Pro	PRDM9	0.00554648994135373	0.00519858598461218	0	0.016639469824061	NA	NA	NA	NA	NA	NA	0.007988895752604152	0.009597850081581726	Pro	Leu	FALSE	NA	1	0	0	0	0	0	0	0	1	0	0	0	0	0	0	0	0	0	0	0	0	0	0	0	0	0	0	0	0	0	0	0	0	0	0	0	0	0	0	0	0	0	0	0	0	0	0	0	0	0	0	0	0	0	0	0	0	0	0	0	0	0	0	0	0	0	36.42	FALSE	FALSE	FALSE	113	0.006
PRDM9p.Leu61Pro	PRDM9	0.00554648994135373	0.00519858598461218	0	0.016639469824061	NA	NA	NA	NA	NA	NA	0.007988895752604152	0.009597850081581726	Pro	Leu	FALSE	NA	1	0	0	0	0	0	0	0	1	0	0	0	0	0	0	0	0	0	0	0	0	0	0	0	0	0	0	0	0	0	0	0	0	0	0	0	0	0	0	0	0	0	0	0	0	0	0	0	0	0	0	0	0	0	0	0	0	0	0	0	0	0	0	0	0	0	37.11	FALSE	FALSE	FALSE	113	0.006
PREPLp.Leu75Pro	PREPL	0.00554648994135373	0.00519858598461218	0	0.016639469824061	NA	NA	NA	NA	NA	NA	0.007988895752604152	0.009597850081581726	Pro	Leu	FALSE	NA	1	0	0	0	0	0	0	0	1	0	0	0	0	0	0	0	0	0	0	0	0	0	0	0	0	0	0	0	0	0	0	0	0	0	0	0	0	0	0	0	0	0	0	0	0	0	0	0	0	0	0	0	0	0	0	0	0	0	0	0	0	0	0	0	0	0	36.99	FALSE	FALSE	FALSE	113	0.006
PREPp.Leu372Pro	PREP	0.00554648994135373	0.00519858598461218	0	0.016639469824061	NA	NA	NA	NA	NA	NA	0.007988895752604152	0.009597850081581726	Pro	Leu	FALSE	NA	1	0	0	0	0	0	0	0	1	0	0	0	0	0	0	0	0	0	0	0	0	0	0	0	0	0	0	0	0	0	0	0	0	0	0	0	0	0	0	0	0	0	0	0	0	0	0	0	0	0	0	0	0	0	0	0	0	0	0	0	0	0	0	0	0	0	37.75	FALSE	FALSE	FALSE	113	0.006
PREX1p.Leu1564Pro	PREX1	0.00554648994135373	0.00519858598461218	0	0.016639469824061	NA	NA	NA	NA	NA	NA	0.007988895752604152	0.009597850081581726	Pro	Leu	FALSE	NA	1	0	0	0	0	0	0	0	1	0	0	0	0	0	0	0	0	0	0	0	0	0	0	0	0	0	0	0	0	0	0	0	0	0	0	0	0	0	0	0	0	0	0	0	0	0	0	0	0	0	0	0	0	0	0	0	0	0	0	0	0	0	0	0	0	0	37.2	FALSE	FALSE	FALSE	113	0.006
PREX1p.Leu192Pro	PREX1	0.00554648994135373	0.00519858598461218	0	0.016639469824061	NA	NA	NA	NA	NA	NA	0.007988895752604152	0.009597850081581726	Pro	Leu	FALSE	NA	1	0	0	0	0	0	0	0	1	0	0	0	0	0	0	0	0	0	0	0	0	0	0	0	0	0	0	0	0	0	0	0	0	0	0	0	0	0	0	0	0	0	0	0	0	0	0	0	0	0	0	0	0	0	0	0	0	0	0	0	0	0	0	0	0	0	36.81	FALSE	FALSE	FALSE	113	0.006
PREX1p.Ser686Pro	PREX1	0.00554648994135373	0.00519858598461218	0	0.016639469824061	NA	NA	NA	NA	NA	NA	0.007988895752604152	0.009597850081581726	Pro	Ser	FALSE	NA	1	0	0	0	0	0	0	0	1	0	0	0	0	0	0	0	0	0	0	0	0	0	0	0	0	0	0	0	0	0	0	0	0	0	0	0	0	0	0	0	0	0	0	0	0	0	0	0	0	0	0	0	0	0	0	0	0	0	0	0	0	0	0	0	0	0	35.79	FALSE	FALSE	FALSE	113	0.006
PRG4p.Ser166Pro	PRG4	0.00554648994135373	0.00519858598461218	0	0.016639469824061	NA	NA	NA	NA	NA	NA	0.007988895752604152	0.009597850081581726	Pro	Ser	FALSE	NA	1	0	0	0	0	0	0	0	1	0	0	0	0	0	0	0	0	0	0	0	0	0	0	0	0	0	0	0	0	0	0	0	0	0	0	0	0	0	0	0	0	0	0	0	0	0	0	0	0	0	0	0	0	0	0	0	0	0	0	0	0	0	0	0	0	0	36.09	FALSE	FALSE	FALSE	113	0.006
PRICKLE2p.Leu172Pro	PRICKLE2	0.00554648994135373	0.00519858598461218	0	0.016639469824061	NA	NA	NA	NA	NA	NA	0.007988895752604152	0.009597850081581726	Pro	Leu	FALSE	NA	1	0	0	0	0	0	0	0	1	0	0	0	0	0	0	0	0	0	0	0	0	0	0	0	0	0	0	0	0	0	0	0	0	0	0	0	0	0	0	0	0	0	0	0	0	0	0	0	0	0	0	0	0	0	0	0	0	0	0	0	0	0	0	0	0	0	37.96	FALSE	FALSE	FALSE	113	0.006
PRICKLE4p.Leu195Pro	PRICKLE4	0.00554648994135373	0.00519858598461218	0	0.016639469824061	NA	NA	NA	NA	NA	NA	0.007988895752604152	0.009597850081581726	Pro	Leu	FALSE	NA	1	0	0	0	0	0	0	0	1	0	0	0	0	0	0	0	0	0	0	0	0	0	0	0	0	0	0	0	0	0	0	0	0	0	0	0	0	0	0	0	0	0	0	0	0	0	0	0	0	0	0	0	0	0	0	0	0	0	0	0	0	0	0	0	0	0	36.75	FALSE	FALSE	FALSE	113	0.006
PRICKLE4p.Ser345Pro	PRICKLE4	0.00554648994135373	0.00519858598461218	0	0.016639469824061	NA	NA	NA	NA	NA	NA	0.007988895752604152	0.009597850081581726	Pro	Ser	FALSE	NA	1	0	0	0	0	0	0	0	1	0	0	0	0	0	0	0	0	0	0	0	0	0	0	0	0	0	0	0	0	0	0	0	0	0	0	0	0	0	0	0	0	0	0	0	0	0	0	0	0	0	0	0	0	0	0	0	0	0	0	0	0	0	0	0	0	0	37.34	FALSE	FALSE	FALSE	113	0.006
PRKAA2p.Leu140Pro	PRKAA2	0.00554648994135373	0.00519858598461218	0	0.016639469824061	NA	NA	NA	NA	NA	NA	0.007988895752604152	0.009597850081581726	Pro	Leu	FALSE	NA	1	0	0	0	0	0	0	0	1	0	0	0	0	0	0	0	0	0	0	0	0	0	0	0	0	0	0	0	0	0	0	0	0	0	0	0	0	0	0	0	0	0	0	0	0	0	0	0	0	0	0	0	0	0	0	0	0	0	0	0	0	0	0	0	0	0	36.41	FALSE	FALSE	FALSE	113	0.006
PRKAB1p.Arg78Pro	PRKAB1	0.00554648994135373	0.00519858598461218	0	0.016639469824061	NA	NA	NA	NA	NA	NA	0.007988895752604152	0.009597850081581726	Pro	Arg	FALSE	NA	1	0	0	0	0	0	0	0	1	0	0	0	0	0	0	0	0	0	0	0	0	0	0	0	0	0	0	0	0	0	0	0	0	0	0	0	0	0	0	0	0	0	0	0	0	0	0	0	0	0	0	0	0	0	0	0	0	0	0	0	0	0	0	0	0	0	37.37	FALSE	FALSE	FALSE	113	0.006
PRKCBp.Leu575Pro	PRKCB	0.00554648994135373	0.00519858598461218	0	0.016639469824061	NA	NA	NA	NA	NA	NA	0.007988895752604152	0.009597850081581726	Pro	Leu	FALSE	2	1	0	0	0	0	0	0	0	1	0	0	0	0	0	0	0	0	0	0	0	0	0	0	0	0	0	0	0	0	0	0	0	0	0	0	0	0	0	0	0	0	0	0	0	0	0	0	0	0	0	0	0	0	0	0	0	0	0	0	0	0	0	0	0	0	0	37.17	FALSE	FALSE	FALSE	113	0.006
PRKCEp.Leu81Pro	PRKCE	0.00554648994135373	0.00519858598461218	0	0.016639469824061	NA	NA	NA	NA	NA	NA	0.007988895752604152	0.009597850081581726	Pro	Leu	FALSE	NA	1	0	0	0	0	0	0	0	1	0	0	0	0	0	0	0	0	0	0	0	0	0	0	0	0	0	0	0	0	0	0	0	0	0	0	0	0	0	0	0	0	0	0	0	0	0	0	0	0	0	0	0	0	0	0	0	0	0	0	0	0	0	0	0	0	0	36.73	FALSE	FALSE	FALSE	113	0.006
PRKCGp.Ser540Pro	PRKCG	0.00554648994135373	0.00519858598461218	0	0.016639469824061	NA	NA	NA	NA	NA	NA	0.007988895752604152	0.009597850081581726	Pro	Ser	FALSE	NA	1	0	0	0	0	0	0	0	1	0	0	0	0	0	0	0	0	0	0	0	0	0	0	0	0	0	0	0	0	0	0	0	0	0	0	0	0	0	0	0	0	0	0	0	0	0	0	0	0	0	0	0	0	0	0	0	0	0	0	0	0	0	0	0	0	0	35.980000000000004	FALSE	FALSE	FALSE	113	0.006
PRKCIp.Ser207Pro	PRKCI	0.00554648994135373	0.00519858598461218	0	0.016639469824061	NA	NA	NA	NA	NA	NA	0.007988895752604152	0.009597850081581726	Pro	Ser	FALSE	NA	1	0	0	0	0	0	0	0	1	0	0	0	0	0	0	0	0	0	0	0	0	0	0	0	0	0	0	0	0	0	0	0	0	0	0	0	0	0	0	0	0	0	0	0	0	0	0	0	0	0	0	0	0	0	0	0	0	0	0	0	0	0	0	0	0	0	36.93	FALSE	FALSE	FALSE	113	0.006
PRKCQp.Leu610Pro	PRKCQ	0.00554648994135373	0.00519858598461218	0	0.016639469824061	NA	NA	NA	NA	NA	NA	0.007988895752604152	0.009597850081581726	Pro	Leu	FALSE	NA	1	0	0	0	0	0	0	0	1	0	0	0	0	0	0	0	0	0	0	0	0	0	0	0	0	0	0	0	0	0	0	0	0	0	0	0	0	0	0	0	0	0	0	0	0	0	0	0	0	0	0	0	0	0	0	0	0	0	0	0	0	0	0	0	0	0	36.5	FALSE	FALSE	FALSE	113	0.006
PRKD1p.Ser511Pro	PRKD1	0.00554648994135373	0.00519858598461218	0	0.016639469824061	NA	NA	NA	NA	NA	NA	0.007988895752604152	0.009597850081581726	Pro	Ser	FALSE	2	1	0	0	0	0	0	0	0	1	0	0	0	0	0	0	0	0	0	0	0	0	0	0	0	0	0	0	0	0	0	0	0	0	0	0	0	0	0	0	0	0	0	0	0	0	0	0	0	0	0	0	0	0	0	0	0	0	0	0	0	0	0	0	0	0	0	36.06	FALSE	FALSE	FALSE	113	0.006
PRKD3p.Ser6Pro	PRKD3	0.00554648994135373	0.00519858598461218	0	0.016639469824061	NA	NA	NA	NA	NA	NA	0.007988895752604152	0.009597850081581726	Pro	Ser	FALSE	NA	1	0	0	0	0	0	0	0	1	0	0	0	0	0	0	0	0	0	0	0	0	0	0	0	0	0	0	0	0	0	0	0	0	0	0	0	0	0	0	0	0	0	0	0	0	0	0	0	0	0	0	0	0	0	0	0	0	0	0	0	0	0	0	0	0	0	36.85	FALSE	FALSE	FALSE	113	0.006
PRKD3p.Thr644Pro	PRKD3	0.00554648994135373	0.00519858598461218	0	0.016639469824061	NA	NA	NA	NA	NA	NA	0.007988895752604152	0.009597850081581726	Pro	Thr	FALSE	NA	1	0	0	0	0	0	0	0	1	0	0	0	0	0	0	0	0	0	0	0	0	0	0	0	0	0	0	0	0	0	0	0	0	0	0	0	0	0	0	0	0	0	0	0	0	0	0	0	0	0	0	0	0	0	0	0	0	0	0	0	0	0	0	0	0	0	37.73	FALSE	FALSE	FALSE	113	0.006
PRKDCp.Leu128Pro	PRKDC	0.00554648994135373	0.00519858598461218	0	0.016639469824061	NA	NA	NA	NA	NA	NA	0.007988895752604152	0.009597850081581726	Pro	Leu	FALSE	NA	1	0	0	0	0	0	0	0	1	0	0	0	0	0	0	0	0	0	0	0	0	0	0	0	0	0	0	0	0	0	0	0	0	0	0	0	0	0	0	0	0	0	0	0	0	0	0	0	0	0	0	0	0	0	0	0	0	0	0	0	0	0	0	0	0	0	37.15	FALSE	FALSE	FALSE	113	0.006
PRKDCp.Ser1351Pro	PRKDC	0.00554648994135373	0.00519858598461218	0	0.016639469824061	NA	NA	NA	NA	NA	NA	0.007988895752604152	0.009597850081581726	Pro	Ser	FALSE	NA	1	0	0	0	0	0	0	0	1	0	0	0	0	0	0	0	0	0	0	0	0	0	0	0	0	0	0	0	0	0	0	0	0	0	0	0	0	0	0	0	0	0	0	0	0	0	0	0	0	0	0	0	0	0	0	0	0	0	0	0	0	0	0	0	0	0	37.15	FALSE	FALSE	FALSE	113	0.006
PRLRp.Ser575Pro	PRLR	0.00554648994135373	0.00519858598461218	0	0.016639469824061	NA	NA	NA	NA	NA	NA	0.007988895752604152	0.009597850081581726	Pro	Ser	FALSE	NA	1	0	0	0	0	0	0	0	1	0	0	0	0	0	0	0	0	0	0	0	0	0	0	0	0	0	0	0	0	0	0	0	0	0	0	0	0	0	0	0	0	0	0	0	0	0	0	0	0	0	0	0	0	0	0	0	0	0	0	0	0	0	0	0	0	0	36.79	FALSE	FALSE	FALSE	113	0.006
PRMT3p.Leu21Pro	PRMT3	0.00554648994135373	0.00519858598461218	0	0.016639469824061	NA	NA	NA	NA	NA	NA	0.007988895752604152	0.009597850081581726	Pro	Leu	FALSE	NA	1	0	0	0	0	0	0	0	1	0	0	0	0	0	0	0	0	0	0	0	0	0	0	0	0	0	0	0	0	0	0	0	0	0	0	0	0	0	0	0	0	0	0	0	0	0	0	0	0	0	0	0	0	0	0	0	0	0	0	0	0	0	0	0	0	0	35.72	FALSE	FALSE	FALSE	113	0.006
PRMT3p.Leu519Pro	PRMT3	0.00554648994135373	0.00519858598461218	0	0.016639469824061	NA	NA	NA	NA	NA	NA	0.007988895752604152	0.009597850081581726	Pro	Leu	FALSE	NA	1	0	0	0	0	0	0	0	1	0	0	0	0	0	0	0	0	0	0	0	0	0	0	0	0	0	0	0	0	0	0	0	0	0	0	0	0	0	0	0	0	0	0	0	0	0	0	0	0	0	0	0	0	0	0	0	0	0	0	0	0	0	0	0	0	0	36.29	FALSE	FALSE	FALSE	113	0.006
PRMT8p.Leu90Pro	PRMT8	0.00554648994135373	0.00519858598461218	0	0.016639469824061	NA	NA	NA	NA	NA	NA	0.007988895752604152	0.009597850081581726	Pro	Leu	FALSE	NA	1	0	0	0	0	0	0	0	1	0	0	0	0	0	0	0	0	0	0	0	0	0	0	0	0	0	0	0	0	0	0	0	0	0	0	0	0	0	0	0	0	0	0	0	0	0	0	0	0	0	0	0	0	0	0	0	0	0	0	0	0	0	0	0	0	0	36.27	FALSE	FALSE	FALSE	113	0.006
PRNTp.Ser43Pro	PRNT	0.00554648994135373	0.00519858598461218	0	0.016639469824061	NA	NA	NA	NA	NA	NA	0.007988895752604152	0.009597850081581726	Pro	Ser	FALSE	NA	1	0	0	0	0	0	0	0	1	0	0	0	0	0	0	0	0	0	0	0	0	0	0	0	0	0	0	0	0	0	0	0	0	0	0	0	0	0	0	0	0	0	0	0	0	0	0	0	0	0	0	0	0	0	0	0	0	0	0	0	0	0	0	0	0	0	37.19	FALSE	FALSE	FALSE	113	0.006
PROB1p.Thr704Pro	PROB1	0.00554648994135373	0.00519858598461218	0	0.016639469824061	NA	NA	NA	NA	NA	NA	0.007988895752604152	0.009597850081581726	Pro	Thr	FALSE	NA	1	0	0	0	0	0	0	0	1	0	0	0	0	0	0	0	0	0	0	0	0	0	0	0	0	0	0	0	0	0	0	0	0	0	0	0	0	0	0	0	0	0	0	0	0	0	0	0	0	0	0	0	0	0	0	0	0	0	0	0	0	0	0	0	0	0	37.38	FALSE	FALSE	FALSE	113	0.006
PROCRp.Leu31Pro	PROCR	0.00554648994135373	0.00519858598461218	0	0.016639469824061	NA	NA	NA	NA	NA	NA	0.007988895752604152	0.009597850081581726	Pro	Leu	FALSE	NA	1	0	0	0	0	0	0	0	1	0	0	0	0	0	0	0	0	0	0	0	0	0	0	0	0	0	0	0	0	0	0	0	0	0	0	0	0	0	0	0	0	0	0	0	0	0	0	0	0	0	0	0	0	0	0	0	0	0	0	0	0	0	0	0	0	0	37.06	FALSE	FALSE	FALSE	113	0.006
PROCRp.Leu54Pro	PROCR	0.00554648994135373	0.00519858598461218	0	0.016639469824061	NA	NA	NA	NA	NA	NA	0.007988895752604152	0.009597850081581726	Pro	Leu	FALSE	NA	1	0	0	0	0	0	0	0	1	0	0	0	0	0	0	0	0	0	0	0	0	0	0	0	0	0	0	0	0	0	0	0	0	0	0	0	0	0	0	0	0	0	0	0	0	0	0	0	0	0	0	0	0	0	0	0	0	0	0	0	0	0	0	0	0	0	35.980000000000004	FALSE	FALSE	FALSE	113	0.006
PROKR1p.Ala60Pro	PROKR1	0.00554648994135373	0.00519858598461218	0	0.016639469824061	NA	NA	NA	NA	NA	NA	0.007988895752604152	0.009597850081581726	Pro	Ala	FALSE	NA	1	0	0	0	0	0	0	0	1	0	0	0	0	0	0	0	0	0	0	0	0	0	0	0	0	0	0	0	0	0	0	0	0	0	0	0	0	0	0	0	0	0	0	0	0	0	0	0	0	0	0	0	0	0	0	0	0	0	0	0	0	0	0	0	0	0	36.9	FALSE	FALSE	FALSE	113	0.006
PROKR1p.Leu192Pro	PROKR1	0.00554648994135373	0.00519858598461218	0	0.016639469824061	NA	NA	NA	NA	NA	NA	0.007988895752604152	0.009597850081581726	Pro	Leu	FALSE	NA	1	0	0	0	0	0	0	0	1	0	0	0	0	0	0	0	0	0	0	0	0	0	0	0	0	0	0	0	0	0	0	0	0	0	0	0	0	0	0	0	0	0	0	0	0	0	0	0	0	0	0	0	0	0	0	0	0	0	0	0	0	0	0	0	0	0	36.73	FALSE	FALSE	FALSE	113	0.006
PROL1p.Leu12Pro	PROL1	0.00554648994135373	0.00519858598461218	0	0.016639469824061	NA	NA	NA	NA	NA	NA	0.007988895752604152	0.009597850081581726	Pro	Leu	FALSE	NA	1	0	0	0	0	0	0	0	1	0	0	0	0	0	0	0	0	0	0	0	0	0	0	0	0	0	0	0	0	0	0	0	0	0	0	0	0	0	0	0	0	0	0	0	0	0	0	0	0	0	0	0	0	0	0	0	0	0	0	0	0	0	0	0	0	0	36.18	FALSE	FALSE	FALSE	113	0.006
PROL1p.Ser168Pro	PROL1	0.00554648994135373	0.00519858598461218	0	0.016639469824061	NA	NA	NA	NA	NA	NA	0.007988895752604152	0.009597850081581726	Pro	Ser	FALSE	NA	1	0	0	0	0	0	0	0	1	0	0	0	0	0	0	0	0	0	0	0	0	0	0	0	0	0	0	0	0	0	0	0	0	0	0	0	0	0	0	0	0	0	0	0	0	0	0	0	0	0	0	0	0	0	0	0	0	0	0	0	0	0	0	0	0	0	37.18	FALSE	FALSE	FALSE	113	0.006
PROM1p.Gln286Pro	PROM1	0.00554648994135373	0.00519858598461218	0	0.016639469824061	NA	NA	NA	NA	NA	NA	0.007988895752604152	0.009597850081581726	Pro	Gln	FALSE	NA	1	0	0	0	0	0	0	0	1	0	0	0	0	0	0	0	0	0	0	0	0	0	0	0	0	0	0	0	0	0	0	0	0	0	0	0	0	0	0	0	0	0	0	0	0	0	0	0	0	0	0	0	0	0	0	0	0	0	0	0	0	0	0	0	0	0	36.86	FALSE	FALSE	FALSE	113	0.006
PROSER1p.Ser775Pro	PROSER1	0.00554648994135373	0.00519858598461218	0	0.016639469824061	NA	NA	NA	NA	NA	NA	0.007988895752604152	0.009597850081581726	Pro	Ser	FALSE	NA	1	0	0	0	0	0	0	0	1	0	0	0	0	0	0	0	0	0	0	0	0	0	0	0	0	0	0	0	0	0	0	0	0	0	0	0	0	0	0	0	0	0	0	0	0	0	0	0	0	0	0	0	0	0	0	0	0	0	0	0	0	0	0	0	0	0	35.980000000000004	FALSE	FALSE	FALSE	113	0.006
PROX2p.Leu294Pro	PROX2	0.00554648994135373	0.00519858598461218	0	0.016639469824061	NA	NA	NA	NA	NA	NA	0.007988895752604152	0.009597850081581726	Pro	Leu	FALSE	NA	1	0	0	0	0	0	0	0	1	0	0	0	0	0	0	0	0	0	0	0	0	0	0	0	0	0	0	0	0	0	0	0	0	0	0	0	0	0	0	0	0	0	0	0	0	0	0	0	0	0	0	0	0	0	0	0	0	0	0	0	0	0	0	0	0	0	37.48	FALSE	FALSE	FALSE	113	0.006
PRPF38Bp.Thr150Pro	PRPF38B	0.00554648994135373	0.00519858598461218	0	0.016639469824061	NA	NA	NA	NA	NA	NA	0.007988895752604152	0.009597850081581726	Pro	Thr	FALSE	NA	1	0	0	0	0	0	0	0	1	0	0	0	0	0	0	0	0	0	0	0	0	0	0	0	0	0	0	0	0	0	0	0	0	0	0	0	0	0	0	0	0	0	0	0	0	0	0	0	0	0	0	0	0	0	0	0	0	0	0	0	0	0	0	0	0	0	36.53	FALSE	FALSE	FALSE	113	0.006
PRPF39p.Gln264Pro	PRPF39	0.00554648994135373	0.00519858598461218	0	0.016639469824061	NA	NA	NA	NA	NA	NA	0.007988895752604152	0.009597850081581726	Pro	Gln	FALSE	NA	1	0	0	0	0	0	0	0	1	0	0	0	0	0	0	0	0	0	0	0	0	0	0	0	0	0	0	0	0	0	0	0	0	0	0	0	0	0	0	0	0	0	0	0	0	0	0	0	0	0	0	0	0	0	0	0	0	0	0	0	0	0	0	0	0	0	36.69	FALSE	FALSE	FALSE	113	0.006
PRPF40Bp.Gln512Pro	PRPF40B	0.00554648994135373	0.00519858598461218	0	0.016639469824061	NA	NA	NA	NA	NA	NA	0.007988895752604152	0.009597850081581726	Pro	Gln	FALSE	2	1	0	0	0	0	0	0	0	1	0	0	0	0	0	0	0	0	0	0	0	0	0	0	0	0	0	0	0	0	0	0	0	0	0	0	0	0	0	0	0	0	0	0	0	0	0	0	0	0	0	0	0	0	0	0	0	0	0	0	0	0	0	0	0	0	0	36.69	FALSE	FALSE	FALSE	113	0.006
PRPF40Bp.Ser150Pro	PRPF40B	0.00554648994135373	0.00519858598461218	0	0.016639469824061	NA	NA	NA	NA	NA	NA	0.007988895752604152	0.009597850081581726	Pro	Ser	FALSE	2	1	0	0	0	0	0	0	0	1	0	0	0	0	0	0	0	0	0	0	0	0	0	0	0	0	0	0	0	0	0	0	0	0	0	0	0	0	0	0	0	0	0	0	0	0	0	0	0	0	0	0	0	0	0	0	0	0	0	0	0	0	0	0	0	0	0	36.34	FALSE	FALSE	FALSE	113	0.006
PRPF4Bp.Ser165Pro	PRPF4B	0.00554648994135373	0.00519858598461218	0	0.016639469824061	NA	NA	NA	NA	NA	NA	0.007988895752604152	0.009597850081581726	Pro	Ser	FALSE	NA	1	0	0	0	0	0	0	0	1	0	0	0	0	0	0	0	0	0	0	0	0	0	0	0	0	0	0	0	0	0	0	0	0	0	0	0	0	0	0	0	0	0	0	0	0	0	0	0	0	0	0	0	0	0	0	0	0	0	0	0	0	0	0	0	0	0	37.11	FALSE	FALSE	FALSE	113	0.006
PRPF6p.Gln805Pro	PRPF6	0.00554648994135373	0.00519858598461218	0	0.016639469824061	NA	NA	NA	NA	NA	NA	0.007988895752604152	0.009597850081581726	Pro	Gln	FALSE	NA	1	0	0	0	0	0	0	0	1	0	0	0	0	0	0	0	0	0	0	0	0	0	0	0	0	0	0	0	0	0	0	0	0	0	0	0	0	0	0	0	0	0	0	0	0	0	0	0	0	0	0	0	0	0	0	0	0	0	0	0	0	0	0	0	0	0	36.3	FALSE	FALSE	FALSE	113	0.006
PRPF6p.Leu578Pro	PRPF6	0.00554648994135373	0.00519858598461218	0	0.016639469824061	NA	NA	NA	NA	NA	NA	0.007988895752604152	0.009597850081581726	Pro	Leu	FALSE	NA	1	0	0	0	0	0	0	0	1	0	0	0	0	0	0	0	0	0	0	0	0	0	0	0	0	0	0	0	0	0	0	0	0	0	0	0	0	0	0	0	0	0	0	0	0	0	0	0	0	0	0	0	0	0	0	0	0	0	0	0	0	0	0	0	0	0	37.43	FALSE	FALSE	FALSE	113	0.006
PRPH2p.Leu130Pro	PRPH2	0.00554648994135373	0.00519858598461218	0	0.016639469824061	NA	NA	NA	NA	NA	NA	0.007988895752604152	0.009597850081581726	Pro	Leu	FALSE	NA	1	0	0	0	0	0	0	0	1	0	0	0	0	0	0	0	0	0	0	0	0	0	0	0	0	0	0	0	0	0	0	0	0	0	0	0	0	0	0	0	0	0	0	0	0	0	0	0	0	0	0	0	0	0	0	0	0	0	0	0	0	0	0	0	0	0	37.22	FALSE	FALSE	FALSE	113	0.006
PRPHp.Ser289Pro	PRPH	0.00554648994135373	0.00519858598461218	0	0.016639469824061	NA	NA	NA	NA	NA	NA	0.007988895752604152	0.009597850081581726	Pro	Ser	FALSE	NA	1	0	0	0	0	0	0	0	1	0	0	0	0	0	0	0	0	0	0	0	0	0	0	0	0	0	0	0	0	0	0	0	0	0	0	0	0	0	0	0	0	0	0	0	0	0	0	0	0	0	0	0	0	0	0	0	0	0	0	0	0	0	0	0	0	0	36.58	FALSE	FALSE	FALSE	113	0.006
PRR12p.Leu109Pro	PRR12	0.00554648994135373	0.00519858598461218	0	0.016639469824061	NA	NA	NA	NA	NA	NA	0.007988895752604152	0.009597850081581726	Pro	Leu	FALSE	NA	1	0	0	0	0	0	0	0	1	0	0	0	0	0	0	0	0	0	0	0	0	0	0	0	0	0	0	0	0	0	0	0	0	0	0	0	0	0	0	0	0	0	0	0	0	0	0	0	0	0	0	0	0	0	0	0	0	0	0	0	0	0	0	0	0	0	36.54	FALSE	FALSE	FALSE	113	0.006
PRR14Lp.Arg1098Pro	PRR14L	0.00554648994135373	0.00519858598461218	0	0.016639469824061	NA	NA	NA	NA	NA	NA	0.007988895752604152	0.009597850081581726	Pro	Arg	FALSE	NA	1	0	0	0	0	0	0	0	1	0	0	0	0	0	0	0	0	0	0	0	0	0	0	0	0	0	0	0	0	0	0	0	0	0	0	0	0	0	0	0	0	0	0	0	0	0	0	0	0	0	0	0	0	0	0	0	0	0	0	0	0	0	0	0	0	0	36.47	FALSE	FALSE	FALSE	113	0.006
PRR14Lp.Leu1564Pro	PRR14L	0.00554648994135373	0.00519858598461218	0	0.016639469824061	NA	NA	NA	NA	NA	NA	0.007988895752604152	0.009597850081581726	Pro	Leu	FALSE	NA	1	0	0	0	0	0	0	0	1	0	0	0	0	0	0	0	0	0	0	0	0	0	0	0	0	0	0	0	0	0	0	0	0	0	0	0	0	0	0	0	0	0	0	0	0	0	0	0	0	0	0	0	0	0	0	0	0	0	0	0	0	0	0	0	0	0	37.09	FALSE	FALSE	FALSE	113	0.006
PRR14p.Ala148Pro	PRR14	0.00554648994135373	0.00519858598461218	0	0.016639469824061	NA	NA	NA	NA	NA	NA	0.007988895752604152	0.009597850081581726	Pro	Ala	FALSE	NA	1	0	0	0	0	0	0	0	1	0	0	0	0	0	0	0	0	0	0	0	0	0	0	0	0	0	0	0	0	0	0	0	0	0	0	0	0	0	0	0	0	0	0	0	0	0	0	0	0	0	0	0	0	0	0	0	0	0	0	0	0	0	0	0	0	0	37.34	FALSE	FALSE	FALSE	113	0.006
PRR21p.Ser130Pro	PRR21	0.00554648994135373	0.00519858598461218	0	0.016639469824061	NA	NA	NA	NA	NA	NA	0.007988895752604152	0.009597850081581726	Pro	Ser	FALSE	NA	1	0	0	0	0	0	0	0	1	0	0	0	0	0	0	0	0	0	0	0	0	0	0	0	0	0	0	0	0	0	0	0	0	0	0	0	0	0	0	0	0	0	0	0	0	0	0	0	0	0	0	0	0	0	0	0	0	0	0	0	0	0	0	0	0	0	37.09	FALSE	FALSE	FALSE	113	0.006
PRR21p.Ser313Pro	PRR21	0.00554648994135373	0.00519858598461218	0	0.016639469824061	NA	NA	NA	NA	NA	NA	0.007988895752604152	0.009597850081581726	Pro	Ser	FALSE	NA	1	0	0	0	0	0	0	0	1	0	0	0	0	0	0	0	0	0	0	0	0	0	0	0	0	0	0	0	0	0	0	0	0	0	0	0	0	0	0	0	0	0	0	0	0	0	0	0	0	0	0	0	0	0	0	0	0	0	0	0	0	0	0	0	0	0	36.84	FALSE	FALSE	FALSE	113	0.006
PRRC2Ap.Thr1607Pro	PRRC2A	0.00554648994135373	0.00519858598461218	0	0.016639469824061	NA	NA	NA	NA	NA	NA	0.007988895752604152	0.009597850081581726	Pro	Thr	FALSE	NA	1	0	0	0	0	0	0	0	1	0	0	0	0	0	0	0	0	0	0	0	0	0	0	0	0	0	0	0	0	0	0	0	0	0	0	0	0	0	0	0	0	0	0	0	0	0	0	0	0	0	0	0	0	0	0	0	0	0	0	0	0	0	0	0	0	0	36.82	FALSE	FALSE	FALSE	113	0.006
PRRC2Bp.Leu959Pro	PRRC2B	0.00554648994135373	0.00519858598461218	0	0.016639469824061	NA	NA	NA	NA	NA	NA	0.007988895752604152	0.009597850081581726	Pro	Leu	FALSE	NA	1	0	0	0	0	0	0	0	1	0	0	0	0	0	0	0	0	0	0	0	0	0	0	0	0	0	0	0	0	0	0	0	0	0	0	0	0	0	0	0	0	0	0	0	0	0	0	0	0	0	0	0	0	0	0	0	0	0	0	0	0	0	0	0	0	0	37.49	FALSE	FALSE	FALSE	113	0.006
PRRC2Bp.Ser37Pro	PRRC2B	0.00554648994135373	0.00519858598461218	0	0.016639469824061	NA	NA	NA	NA	NA	NA	0.007988895752604152	0.009597850081581726	Pro	Ser	FALSE	NA	1	0	0	0	0	0	0	0	1	0	0	0	0	0	0	0	0	0	0	0	0	0	0	0	0	0	0	0	0	0	0	0	0	0	0	0	0	0	0	0	0	0	0	0	0	0	0	0	0	0	0	0	0	0	0	0	0	0	0	0	0	0	0	0	0	0	36.48	FALSE	FALSE	FALSE	113	0.006
PRRC2Cp.Ser1866Pro	PRRC2C	0.00554648994135373	0.00519858598461218	0	0.016639469824061	NA	NA	NA	NA	NA	NA	0.007988895752604152	0.009597850081581726	Pro	Ser	FALSE	NA	1	0	0	0	0	0	0	0	1	0	0	0	0	0	0	0	0	0	0	0	0	0	0	0	0	0	0	0	0	0	0	0	0	0	0	0	0	0	0	0	0	0	0	0	0	0	0	0	0	0	0	0	0	0	0	0	0	0	0	0	0	0	0	0	0	0	35.71	FALSE	FALSE	FALSE	113	0.006
PRRC2Cp.Thr402Pro	PRRC2C	0.00554648994135373	0.00519858598461218	0	0.016639469824061	NA	NA	NA	NA	NA	NA	0.007988895752604152	0.009597850081581726	Pro	Thr	FALSE	NA	1	0	0	0	0	0	0	0	1	0	0	0	0	0	0	0	0	0	0	0	0	0	0	0	0	0	0	0	0	0	0	0	0	0	0	0	0	0	0	0	0	0	0	0	0	0	0	0	0	0	0	0	0	0	0	0	0	0	0	0	0	0	0	0	0	0	36.86	FALSE	FALSE	FALSE	113	0.006
PRRG1p.Ala67Pro	PRRG1	0.00554648994135373	0.00519858598461218	0	0.016639469824061	NA	NA	NA	NA	NA	NA	0.007988895752604152	0.009597850081581726	Pro	Ala	FALSE	NA	1	0	0	0	0	0	0	0	1	0	0	0	0	0	0	0	0	0	0	0	0	0	0	0	0	0	0	0	0	0	0	0	0	0	0	0	0	0	0	0	0	0	0	0	0	0	0	0	0	0	0	0	0	0	0	0	0	0	0	0	0	0	0	0	0	0	36.51	FALSE	FALSE	FALSE	113	0.006
PRRT3p.Ser605Pro	PRRT3	0.00554648994135373	0.00519858598461218	0	0.016639469824061	NA	NA	NA	NA	NA	NA	0.007988895752604152	0.009597850081581726	Pro	Ser	FALSE	NA	1	0	0	0	0	0	0	0	1	0	0	0	0	0	0	0	0	0	0	0	0	0	0	0	0	0	0	0	0	0	0	0	0	0	0	0	0	0	0	0	0	0	0	0	0	0	0	0	0	0	0	0	0	0	0	0	0	0	0	0	0	0	0	0	0	0	37.35	FALSE	FALSE	FALSE	113	0.006
PRRT4p.Ser125Pro	PRRT4	0.00554648994135373	0.00519858598461218	0	0.016639469824061	NA	NA	NA	NA	NA	NA	0.007988895752604152	0.009597850081581726	Pro	Ser	FALSE	NA	1	0	0	0	0	0	0	0	1	0	0	0	0	0	0	0	0	0	0	0	0	0	0	0	0	0	0	0	0	0	0	0	0	0	0	0	0	0	0	0	0	0	0	0	0	0	0	0	0	0	0	0	0	0	0	0	0	0	0	0	0	0	0	0	0	0	37	FALSE	FALSE	FALSE	113	0.006
PRRT4p.Ser299Pro	PRRT4	0.00554648994135373	0.00519858598461218	0	0.016639469824061	NA	NA	NA	NA	NA	NA	0.007988895752604152	0.009597850081581726	Pro	Ser	FALSE	NA	1	0	0	0	0	0	0	0	1	0	0	0	0	0	0	0	0	0	0	0	0	0	0	0	0	0	0	0	0	0	0	0	0	0	0	0	0	0	0	0	0	0	0	0	0	0	0	0	0	0	0	0	0	0	0	0	0	0	0	0	0	0	0	0	0	0	36.29	FALSE	FALSE	FALSE	113	0.006
PRSS16p.Leu17Pro	PRSS16	0.00554648994135373	0.00519858598461218	0	0.016639469824061	NA	NA	NA	NA	NA	NA	0.007988895752604152	0.009597850081581726	Pro	Leu	FALSE	NA	1	0	0	0	0	0	0	0	1	0	0	0	0	0	0	0	0	0	0	0	0	0	0	0	0	0	0	0	0	0	0	0	0	0	0	0	0	0	0	0	0	0	0	0	0	0	0	0	0	0	0	0	0	0	0	0	0	0	0	0	0	0	0	0	0	0	36.35	FALSE	FALSE	FALSE	113	0.006
PRSS1p.Ser215Pro	PRSS1	0.00554648994135373	0.00519858598461218	0	0.016639469824061	NA	NA	NA	NA	NA	NA	0.007988895752604152	0.009597850081581726	Pro	Ser	FALSE	NA	1	0	0	0	0	0	0	0	1	0	0	0	0	0	0	0	0	0	0	0	0	0	0	0	0	0	0	0	0	0	0	0	0	0	0	0	0	0	0	0	0	0	0	0	0	0	0	0	0	0	0	0	0	0	0	0	0	0	0	0	0	0	0	0	0	0	36.21	FALSE	FALSE	FALSE	113	0.006
PRSS27p.Leu95Pro	PRSS27	0.00554648994135373	0.00519858598461218	0	0.016639469824061	NA	NA	NA	NA	NA	NA	0.007988895752604152	0.009597850081581726	Pro	Leu	FALSE	NA	1	0	0	0	0	0	0	0	1	0	0	0	0	0	0	0	0	0	0	0	0	0	0	0	0	0	0	0	0	0	0	0	0	0	0	0	0	0	0	0	0	0	0	0	0	0	0	0	0	0	0	0	0	0	0	0	0	0	0	0	0	0	0	0	0	0	36.54	FALSE	FALSE	FALSE	113	0.006
PRSS42p.Ser241Pro	PRSS42	0.00554648994135373	0.00519858598461218	0	0.016639469824061	NA	NA	NA	NA	NA	NA	0.007988895752604152	0.009597850081581726	Pro	Ser	FALSE	NA	1	0	0	0	0	0	0	0	1	0	0	0	0	0	0	0	0	0	0	0	0	0	0	0	0	0	0	0	0	0	0	0	0	0	0	0	0	0	0	0	0	0	0	0	0	0	0	0	0	0	0	0	0	0	0	0	0	0	0	0	0	0	0	0	0	0	36.47	FALSE	FALSE	FALSE	113	0.006
PRTGp.Ser415Pro	PRTG	0.00554648994135373	0.00519858598461218	0	0.016639469824061	NA	NA	NA	NA	NA	NA	0.007988895752604152	0.009597850081581726	Pro	Ser	FALSE	NA	1	0	0	0	0	0	0	0	1	0	0	0	0	0	0	0	0	0	0	0	0	0	0	0	0	0	0	0	0	0	0	0	0	0	0	0	0	0	0	0	0	0	0	0	0	0	0	0	0	0	0	0	0	0	0	0	0	0	0	0	0	0	0	0	0	0	36.43	FALSE	FALSE	FALSE	113	0.006
PRUNE2p.Ala502Pro	PRUNE2	0.00554648994135373	0.00519858598461218	0	0.016639469824061	NA	NA	NA	NA	NA	NA	0.007988895752604152	0.009597850081581726	Pro	Ala	FALSE	NA	1	0	0	0	0	0	0	0	1	0	0	0	0	0	0	0	0	0	0	0	0	0	0	0	0	0	0	0	0	0	0	0	0	0	0	0	0	0	0	0	0	0	0	0	0	0	0	0	0	0	0	0	0	0	0	0	0	0	0	0	0	0	0	0	0	0	37.39	FALSE	FALSE	FALSE	113	0.006
PSAPp.Leu97Pro	PSAP	0.00554648994135373	0.00519858598461218	0	0.016639469824061	NA	NA	NA	NA	NA	NA	0.007988895752604152	0.009597850081581726	Pro	Leu	FALSE	NA	1	0	0	0	0	0	0	0	1	0	0	0	0	0	0	0	0	0	0	0	0	0	0	0	0	0	0	0	0	0	0	0	0	0	0	0	0	0	0	0	0	0	0	0	0	0	0	0	0	0	0	0	0	0	0	0	0	0	0	0	0	0	0	0	0	0	36.75	FALSE	FALSE	FALSE	113	0.006
PSD2p.Leu351Pro	PSD2	0.00554648994135373	0.00519858598461218	0	0.016639469824061	NA	NA	NA	NA	NA	NA	0.007988895752604152	0.009597850081581726	Pro	Leu	FALSE	NA	1	0	0	0	0	0	0	0	1	0	0	0	0	0	0	0	0	0	0	0	0	0	0	0	0	0	0	0	0	0	0	0	0	0	0	0	0	0	0	0	0	0	0	0	0	0	0	0	0	0	0	0	0	0	0	0	0	0	0	0	0	0	0	0	0	0	36.84	FALSE	FALSE	FALSE	113	0.006
PSD4p.Ser443Pro	PSD4	0.00554648994135373	0.00519858598461218	0	0.016639469824061	NA	NA	NA	NA	NA	NA	0.007988895752604152	0.009597850081581726	Pro	Ser	FALSE	NA	1	0	0	0	0	0	0	0	1	0	0	0	0	0	0	0	0	0	0	0	0	0	0	0	0	0	0	0	0	0	0	0	0	0	0	0	0	0	0	0	0	0	0	0	0	0	0	0	0	0	0	0	0	0	0	0	0	0	0	0	0	0	0	0	0	0	36.81	FALSE	FALSE	FALSE	113	0.006
PSEN2p.Ser260Pro	PSEN2	0.00554648994135373	0.00519858598461218	0	0.016639469824061	NA	NA	NA	NA	NA	NA	0.007988895752604152	0.009597850081581726	Pro	Ser	FALSE	NA	1	0	0	0	0	0	0	0	1	0	0	0	0	0	0	0	0	0	0	0	0	0	0	0	0	0	0	0	0	0	0	0	0	0	0	0	0	0	0	0	0	0	0	0	0	0	0	0	0	0	0	0	0	0	0	0	0	0	0	0	0	0	0	0	0	0	36.69	FALSE	FALSE	FALSE	113	0.006
PSENENp.Ala41Pro	PSENEN	0.00554648994135373	0.00519858598461218	0	0.016639469824061	NA	NA	NA	NA	NA	NA	0.007988895752604152	0.009597850081581726	Pro	Ala	FALSE	NA	1	0	0	0	0	0	0	0	1	0	0	0	0	0	0	0	0	0	0	0	0	0	0	0	0	0	0	0	0	0	0	0	0	0	0	0	0	0	0	0	0	0	0	0	0	0	0	0	0	0	0	0	0	0	0	0	0	0	0	0	0	0	0	0	0	0	36.71	FALSE	FALSE	FALSE	113	0.006
PSENENp.Ser7Pro	PSENEN	0.00554648994135373	0.00519858598461218	0	0.016639469824061	NA	NA	NA	NA	NA	NA	0.007988895752604152	0.009597850081581726	Pro	Ser	FALSE	NA	1	0	0	0	0	0	0	0	1	0	0	0	0	0	0	0	0	0	0	0	0	0	0	0	0	0	0	0	0	0	0	0	0	0	0	0	0	0	0	0	0	0	0	0	0	0	0	0	0	0	0	0	0	0	0	0	0	0	0	0	0	0	0	0	0	0	37.41	FALSE	FALSE	FALSE	113	0.006
PSG1p.Ser119Pro	PSG1	0.00554648994135373	0.00519858598461218	0	0.016639469824061	NA	NA	NA	NA	NA	NA	0.007988895752604152	0.009597850081581726	Pro	Ser	FALSE	NA	1	0	0	0	0	0	0	0	1	0	0	0	0	0	0	0	0	0	0	0	0	0	0	0	0	0	0	0	0	0	0	0	0	0	0	0	0	0	0	0	0	0	0	0	0	0	0	0	0	0	0	0	0	0	0	0	0	0	0	0	0	0	0	0	0	0	36.75	FALSE	FALSE	FALSE	113	0.006
PSG3p.Gln71Pro	PSG3	0.00554648994135373	0.00519858598461218	0	0.016639469824061	NA	NA	NA	NA	NA	NA	0.007988895752604152	0.009597850081581726	Pro	Gln	FALSE	NA	1	0	0	0	0	0	0	0	1	0	0	0	0	0	0	0	0	0	0	0	0	0	0	0	0	0	0	0	0	0	0	0	0	0	0	0	0	0	0	0	0	0	0	0	0	0	0	0	0	0	0	0	0	0	0	0	0	0	0	0	0	0	0	0	0	0	36.55	FALSE	FALSE	FALSE	113	0.006
PSG3p.Leu4Pro	PSG3	0.00554648994135373	0.00519858598461218	0	0.016639469824061	NA	NA	NA	NA	NA	NA	0.007988895752604152	0.009597850081581726	Pro	Leu	FALSE	NA	1	0	0	0	0	0	0	0	1	0	0	0	0	0	0	0	0	0	0	0	0	0	0	0	0	0	0	0	0	0	0	0	0	0	0	0	0	0	0	0	0	0	0	0	0	0	0	0	0	0	0	0	0	0	0	0	0	0	0	0	0	0	0	0	0	0	36.46	FALSE	FALSE	FALSE	113	0.006
PSG4p.Ser375Pro	PSG4	0.00554648994135373	0.00519858598461218	0	0.016639469824061	NA	NA	NA	NA	NA	NA	0.007988895752604152	0.009597850081581726	Pro	Ser	FALSE	NA	1	0	0	0	0	0	0	0	1	0	0	0	0	0	0	0	0	0	0	0	0	0	0	0	0	0	0	0	0	0	0	0	0	0	0	0	0	0	0	0	0	0	0	0	0	0	0	0	0	0	0	0	0	0	0	0	0	0	0	0	0	0	0	0	0	0	36.95	FALSE	FALSE	FALSE	113	0.006
PSG9p.Leu350Pro	PSG9	0.00554648994135373	0.00519858598461218	0	0.016639469824061	NA	NA	NA	NA	NA	NA	0.007988895752604152	0.009597850081581726	Pro	Leu	FALSE	NA	1	0	0	0	0	0	0	0	1	0	0	0	0	0	0	0	0	0	0	0	0	0	0	0	0	0	0	0	0	0	0	0	0	0	0	0	0	0	0	0	0	0	0	0	0	0	0	0	0	0	0	0	0	0	0	0	0	0	0	0	0	0	0	0	0	0	35.57	FALSE	FALSE	FALSE	113	0.006
PSG9p.Leu53Pro	PSG9	0.00554648994135373	0.00519858598461218	0	0.016639469824061	NA	NA	NA	NA	NA	NA	0.007988895752604152	0.009597850081581726	Pro	Leu	FALSE	NA	1	0	0	0	0	0	0	0	1	0	0	0	0	0	0	0	0	0	0	0	0	0	0	0	0	0	0	0	0	0	0	0	0	0	0	0	0	0	0	0	0	0	0	0	0	0	0	0	0	0	0	0	0	0	0	0	0	0	0	0	0	0	0	0	0	0	37.17	FALSE	FALSE	FALSE	113	0.006
PSKH1p.Leu283Pro	PSKH1	0.00554648994135373	0.00519858598461218	0	0.016639469824061	NA	NA	NA	NA	NA	NA	0.007988895752604152	0.009597850081581726	Pro	Leu	FALSE	NA	1	0	0	0	0	0	0	0	1	0	0	0	0	0	0	0	0	0	0	0	0	0	0	0	0	0	0	0	0	0	0	0	0	0	0	0	0	0	0	0	0	0	0	0	0	0	0	0	0	0	0	0	0	0	0	0	0	0	0	0	0	0	0	0	0	0	37.59	FALSE	FALSE	FALSE	113	0.006
PSKH2p.Leu139Pro	PSKH2	0.00554648994135373	0.00519858598461218	0	0.016639469824061	NA	NA	NA	NA	NA	NA	0.007988895752604152	0.009597850081581726	Pro	Leu	FALSE	NA	1	0	0	0	0	0	0	0	1	0	0	0	0	0	0	0	0	0	0	0	0	0	0	0	0	0	0	0	0	0	0	0	0	0	0	0	0	0	0	0	0	0	0	0	0	0	0	0	0	0	0	0	0	0	0	0	0	0	0	0	0	0	0	0	0	0	36.93	FALSE	FALSE	FALSE	113	0.006
PSKH2p.Ser359Pro	PSKH2	0.00554648994135373	0.00519858598461218	0	0.016639469824061	NA	NA	NA	NA	NA	NA	0.007988895752604152	0.009597850081581726	Pro	Ser	FALSE	NA	1	0	0	0	0	0	0	0	1	0	0	0	0	0	0	0	0	0	0	0	0	0	0	0	0	0	0	0	0	0	0	0	0	0	0	0	0	0	0	0	0	0	0	0	0	0	0	0	0	0	0	0	0	0	0	0	0	0	0	0	0	0	0	0	0	0	36.65	FALSE	FALSE	FALSE	113	0.006
PSMA1p.Ala31Pro	PSMA1	0.00554648994135373	0.00519858598461218	0	0.016639469824061	NA	NA	NA	NA	NA	NA	0.007988895752604152	0.009597850081581726	Pro	Ala	FALSE	NA	1	0	0	0	0	0	0	0	1	0	0	0	0	0	0	0	0	0	0	0	0	0	0	0	0	0	0	0	0	0	0	0	0	0	0	0	0	0	0	0	0	0	0	0	0	0	0	0	0	0	0	0	0	0	0	0	0	0	0	0	0	0	0	0	0	0	37.38	FALSE	FALSE	FALSE	113	0.006
PSMA2p.Leu221Pro	PSMA2	0.00554648994135373	0.00519858598461218	0	0.016639469824061	NA	NA	NA	NA	NA	NA	0.007988895752604152	0.009597850081581726	Pro	Leu	FALSE	NA	1	0	0	0	0	0	0	0	1	0	0	0	0	0	0	0	0	0	0	0	0	0	0	0	0	0	0	0	0	0	0	0	0	0	0	0	0	0	0	0	0	0	0	0	0	0	0	0	0	0	0	0	0	0	0	0	0	0	0	0	0	0	0	0	0	0	36.47	FALSE	FALSE	FALSE	113	0.006
PSMA6p.Ser2Pro	PSMA6	0.00554648994135373	0.00519858598461218	0	0.016639469824061	NA	NA	NA	NA	NA	NA	0.007988895752604152	0.009597850081581726	Pro	Ser	FALSE	NA	1	0	0	0	0	0	0	0	1	0	0	0	0	0	0	0	0	0	0	0	0	0	0	0	0	0	0	0	0	0	0	0	0	0	0	0	0	0	0	0	0	0	0	0	0	0	0	0	0	0	0	0	0	0	0	0	0	0	0	0	0	0	0	0	0	0	37.03	FALSE	FALSE	FALSE	113	0.006
PSMC5p.Ser136Pro	PSMC5	0.00554648994135373	0.00519858598461218	0	0.016639469824061	NA	NA	NA	NA	NA	NA	0.007988895752604152	0.009597850081581726	Pro	Ser	FALSE	NA	1	0	0	0	0	0	0	0	1	0	0	0	0	0	0	0	0	0	0	0	0	0	0	0	0	0	0	0	0	0	0	0	0	0	0	0	0	0	0	0	0	0	0	0	0	0	0	0	0	0	0	0	0	0	0	0	0	0	0	0	0	0	0	0	0	0	36.15	FALSE	FALSE	FALSE	113	0.006
PSMD4p.Thr63Pro	PSMD4	0.00554648994135373	0.00519858598461218	0	0.016639469824061	NA	NA	NA	NA	NA	NA	0.007988895752604152	0.009597850081581726	Pro	Thr	FALSE	NA	1	0	0	0	0	0	0	0	1	0	0	0	0	0	0	0	0	0	0	0	0	0	0	0	0	0	0	0	0	0	0	0	0	0	0	0	0	0	0	0	0	0	0	0	0	0	0	0	0	0	0	0	0	0	0	0	0	0	0	0	0	0	0	0	0	0	36.97	FALSE	FALSE	FALSE	113	0.006
PSME4p.Leu811Pro	PSME4	0.00554648994135373	0.00519858598461218	0	0.016639469824061	NA	NA	NA	NA	NA	NA	0.007988895752604152	0.009597850081581726	Pro	Leu	FALSE	NA	1	0	0	0	0	0	0	0	1	0	0	0	0	0	0	0	0	0	0	0	0	0	0	0	0	0	0	0	0	0	0	0	0	0	0	0	0	0	0	0	0	0	0	0	0	0	0	0	0	0	0	0	0	0	0	0	0	0	0	0	0	0	0	0	0	0	36.91	FALSE	FALSE	FALSE	113	0.006
PSME4p.Leu950Pro	PSME4	0.00554648994135373	0.00519858598461218	0	0.016639469824061	NA	NA	NA	NA	NA	NA	0.007988895752604152	0.009597850081581726	Pro	Leu	FALSE	NA	1	0	0	0	0	0	0	0	1	0	0	0	0	0	0	0	0	0	0	0	0	0	0	0	0	0	0	0	0	0	0	0	0	0	0	0	0	0	0	0	0	0	0	0	0	0	0	0	0	0	0	0	0	0	0	0	0	0	0	0	0	0	0	0	0	0	36.49	FALSE	FALSE	FALSE	113	0.006
PTCHD1p.Ser376Pro	PTCHD1	0.00554648994135373	0.00519858598461218	0	0.016639469824061	NA	NA	NA	NA	NA	NA	0.007988895752604152	0.009597850081581726	Pro	Ser	FALSE	NA	1	0	0	0	0	0	0	0	1	0	0	0	0	0	0	0	0	0	0	0	0	0	0	0	0	0	0	0	0	0	0	0	0	0	0	0	0	0	0	0	0	0	0	0	0	0	0	0	0	0	0	0	0	0	0	0	0	0	0	0	0	0	0	0	0	0	37.65	FALSE	FALSE	FALSE	113	0.006
PTCHD3p.Ser511Pro	PTCHD3	0.00554648994135373	0.00519858598461218	0	0.016639469824061	NA	NA	NA	NA	NA	NA	0.007988895752604152	0.009597850081581726	Pro	Ser	FALSE	NA	1	0	0	0	0	0	0	0	1	0	0	0	0	0	0	0	0	0	0	0	0	0	0	0	0	0	0	0	0	0	0	0	0	0	0	0	0	0	0	0	0	0	0	0	0	0	0	0	0	0	0	0	0	0	0	0	0	0	0	0	0	0	0	0	0	0	36.45	FALSE	FALSE	FALSE	113	0.006
PTENp.Ala39Pro	PTEN	0.00554648994135373	0.00519858598461218	0	0.016639469824061	NA	NA	NA	NA	NA	NA	0.007988895752604152	0.009597850081581726	Pro	Ala	FALSE	1	1	0	0	0	0	0	0	0	1	0	0	0	0	0	0	0	0	0	0	0	0	0	0	0	0	0	0	0	0	0	0	0	0	0	0	0	0	0	0	0	0	0	0	0	0	0	0	0	0	0	0	0	0	0	0	0	0	0	0	0	0	0	0	0	0	0	36.28	FALSE	FALSE	TRUE	113	0.006
PTENp.Leu181Pro	PTEN	0.00554648994135373	0.00519858598461218	0	0.016639469824061	NA	NA	NA	NA	NA	NA	0.007988895752604152	0.009597850081581726	Pro	Leu	FALSE	1	1	0	0	0	0	0	0	0	1	0	0	0	0	0	0	0	0	0	0	0	0	0	0	0	0	0	0	0	0	0	0	0	0	0	0	0	0	0	0	0	0	0	0	0	0	0	0	0	0	0	0	0	0	0	0	0	0	0	0	0	0	0	0	0	0	0	36.52	FALSE	FALSE	TRUE	113	0.006
PTENp.Ser59Pro	PTEN	0.00554648994135373	0.00519858598461218	0	0.016639469824061	NA	NA	NA	NA	NA	NA	0.007988895752604152	0.009597850081581726	Pro	Ser	FALSE	1	1	0	0	0	0	0	0	0	1	0	0	0	0	0	0	0	0	0	0	0	0	0	0	0	0	0	0	0	0	0	0	0	0	0	0	0	0	0	0	0	0	0	0	0	0	0	0	0	0	0	0	0	0	0	0	0	0	0	0	0	0	0	0	0	0	0	37.18	FALSE	FALSE	TRUE	113	0.006
PTERp.Ser2Pro	PTER	0.00554648994135373	0.00519858598461218	0	0.016639469824061	NA	NA	NA	NA	NA	NA	0.007988895752604152	0.009597850081581726	Pro	Ser	FALSE	NA	1	0	0	0	0	0	0	0	1	0	0	0	0	0	0	0	0	0	0	0	0	0	0	0	0	0	0	0	0	0	0	0	0	0	0	0	0	0	0	0	0	0	0	0	0	0	0	0	0	0	0	0	0	0	0	0	0	0	0	0	0	0	0	0	0	0	36.92	FALSE	FALSE	FALSE	113	0.006
PTF1Ap.Leu309Pro	PTF1A	0.00554648994135373	0.00519858598461218	0	0.016639469824061	NA	NA	NA	NA	NA	NA	0.007988895752604152	0.009597850081581726	Pro	Leu	FALSE	NA	1	0	0	0	0	0	0	0	1	0	0	0	0	0	0	0	0	0	0	0	0	0	0	0	0	0	0	0	0	0	0	0	0	0	0	0	0	0	0	0	0	0	0	0	0	0	0	0	0	0	0	0	0	0	0	0	0	0	0	0	0	0	0	0	0	0	36.5	FALSE	FALSE	FALSE	113	0.006
PTGDR2p.Leu189Pro	PTGDR2	0.00554648994135373	0.00519858598461218	0	0.016639469824061	NA	NA	NA	NA	NA	NA	0.007988895752604152	0.009597850081581726	Pro	Leu	FALSE	NA	1	0	0	0	0	0	0	0	1	0	0	0	0	0	0	0	0	0	0	0	0	0	0	0	0	0	0	0	0	0	0	0	0	0	0	0	0	0	0	0	0	0	0	0	0	0	0	0	0	0	0	0	0	0	0	0	0	0	0	0	0	0	0	0	0	0	36.98	FALSE	FALSE	FALSE	113	0.006
PTGER2p.Leu99Pro	PTGER2	0.00554648994135373	0.00519858598461218	0	0.016639469824061	NA	NA	NA	NA	NA	NA	0.007988895752604152	0.009597850081581726	Pro	Leu	FALSE	NA	1	0	0	0	0	0	0	0	1	0	0	0	0	0	0	0	0	0	0	0	0	0	0	0	0	0	0	0	0	0	0	0	0	0	0	0	0	0	0	0	0	0	0	0	0	0	0	0	0	0	0	0	0	0	0	0	0	0	0	0	0	0	0	0	0	0	37.44	FALSE	FALSE	FALSE	113	0.006
PTGER4p.Ser2Pro	PTGER4	0.00554648994135373	0.00519858598461218	0	0.016639469824061	NA	NA	NA	NA	NA	NA	0.007988895752604152	0.009597850081581726	Pro	Ser	FALSE	NA	1	0	0	0	0	0	0	0	1	0	0	0	0	0	0	0	0	0	0	0	0	0	0	0	0	0	0	0	0	0	0	0	0	0	0	0	0	0	0	0	0	0	0	0	0	0	0	0	0	0	0	0	0	0	0	0	0	0	0	0	0	0	0	0	0	0	36.81	FALSE	FALSE	FALSE	113	0.006
PTGFRNp.Thr324Pro	PTGFRN	0.00554648994135373	0.00519858598461218	0	0.016639469824061	NA	NA	NA	NA	NA	NA	0.007988895752604152	0.009597850081581726	Pro	Thr	FALSE	NA	1	0	0	0	0	0	0	0	1	0	0	0	0	0	0	0	0	0	0	0	0	0	0	0	0	0	0	0	0	0	0	0	0	0	0	0	0	0	0	0	0	0	0	0	0	0	0	0	0	0	0	0	0	0	0	0	0	0	0	0	0	0	0	0	0	0	37.02	FALSE	FALSE	FALSE	113	0.006
PTGFRp.Ser65Pro	PTGFR	0.00554648994135373	0.00519858598461218	0	0.016639469824061	NA	NA	NA	NA	NA	NA	0.007988895752604152	0.009597850081581726	Pro	Ser	FALSE	NA	1	0	0	0	0	0	0	0	1	0	0	0	0	0	0	0	0	0	0	0	0	0	0	0	0	0	0	0	0	0	0	0	0	0	0	0	0	0	0	0	0	0	0	0	0	0	0	0	0	0	0	0	0	0	0	0	0	0	0	0	0	0	0	0	0	0	36.31	FALSE	FALSE	FALSE	113	0.006
PTH1Rp.Leu116Pro	PTH1R	0.00554648994135373	0.00519858598461218	0	0.016639469824061	NA	NA	NA	NA	NA	NA	0.007988895752604152	0.009597850081581726	Pro	Leu	FALSE	NA	1	0	0	0	0	0	0	0	1	0	0	0	0	0	0	0	0	0	0	0	0	0	0	0	0	0	0	0	0	0	0	0	0	0	0	0	0	0	0	0	0	0	0	0	0	0	0	0	0	0	0	0	0	0	0	0	0	0	0	0	0	0	0	0	0	0	36.82	FALSE	FALSE	FALSE	113	0.006
PTK2p.Ser593Pro	PTK2	0.00554648994135373	0.00519858598461218	0	0.016639469824061	NA	NA	NA	NA	NA	NA	0.007988895752604152	0.009597850081581726	Pro	Ser	FALSE	NA	1	0	0	0	0	0	0	0	1	0	0	0	0	0	0	0	0	0	0	0	0	0	0	0	0	0	0	0	0	0	0	0	0	0	0	0	0	0	0	0	0	0	0	0	0	0	0	0	0	0	0	0	0	0	0	0	0	0	0	0	0	0	0	0	0	0	36.66	FALSE	FALSE	FALSE	113	0.006
PTK7p.Leu743Pro	PTK7	0.00554648994135373	0.00519858598461218	0	0.016639469824061	NA	NA	NA	NA	NA	NA	0.007988895752604152	0.009597850081581726	Pro	Leu	FALSE	NA	1	0	0	0	0	0	0	0	1	0	0	0	0	0	0	0	0	0	0	0	0	0	0	0	0	0	0	0	0	0	0	0	0	0	0	0	0	0	0	0	0	0	0	0	0	0	0	0	0	0	0	0	0	0	0	0	0	0	0	0	0	0	0	0	0	0	36.9	FALSE	FALSE	FALSE	113	0.006
PTP4A1p.Thr22Pro	PTP4A1	0.00554648994135373	0.00519858598461218	0	0.016639469824061	NA	NA	NA	NA	NA	NA	0.007988895752604152	0.009597850081581726	Pro	Thr	FALSE	NA	1	0	0	0	0	0	0	0	1	0	0	0	0	0	0	0	0	0	0	0	0	0	0	0	0	0	0	0	0	0	0	0	0	0	0	0	0	0	0	0	0	0	0	0	0	0	0	0	0	0	0	0	0	0	0	0	0	0	0	0	0	0	0	0	0	0	37.6	FALSE	FALSE	FALSE	113	0.006
PTPN21p.Leu701Pro	PTPN21	0.00554648994135373	0.00519858598461218	0	0.016639469824061	NA	NA	NA	NA	NA	NA	0.007988895752604152	0.009597850081581726	Pro	Leu	FALSE	NA	1	0	0	0	0	0	0	0	1	0	0	0	0	0	0	0	0	0	0	0	0	0	0	0	0	0	0	0	0	0	0	0	0	0	0	0	0	0	0	0	0	0	0	0	0	0	0	0	0	0	0	0	0	0	0	0	0	0	0	0	0	0	0	0	0	0	37.12	FALSE	FALSE	FALSE	113	0.006
PTPN22p.Leu31Pro	PTPN22	0.00554648994135373	0.00519858598461218	0	0.016639469824061	NA	NA	NA	NA	NA	NA	0.007988895752604152	0.009597850081581726	Pro	Leu	FALSE	NA	1	0	0	0	0	0	0	0	1	0	0	0	0	0	0	0	0	0	0	0	0	0	0	0	0	0	0	0	0	0	0	0	0	0	0	0	0	0	0	0	0	0	0	0	0	0	0	0	0	0	0	0	0	0	0	0	0	0	0	0	0	0	0	0	0	0	37.25	FALSE	FALSE	FALSE	113	0.006
PTPN2p.Ser223Pro	PTPN2	0.00554648994135373	0.00519858598461218	0	0.016639469824061	NA	NA	NA	NA	NA	NA	0.007988895752604152	0.009597850081581726	Pro	Ser	FALSE	NA	1	0	0	0	0	0	0	0	1	0	0	0	0	0	0	0	0	0	0	0	0	0	0	0	0	0	0	0	0	0	0	0	0	0	0	0	0	0	0	0	0	0	0	0	0	0	0	0	0	0	0	0	0	0	0	0	0	0	0	0	0	0	0	0	0	0	36.84	FALSE	FALSE	FALSE	113	0.006
PTPN6p.Ser553Pro	PTPN6	0.00554648994135373	0.00519858598461218	0	0.016639469824061	NA	NA	NA	NA	NA	NA	0.007988895752604152	0.009597850081581726	Pro	Ser	FALSE	2	1	0	0	0	0	0	0	0	1	0	0	0	0	0	0	0	0	0	0	0	0	0	0	0	0	0	0	0	0	0	0	0	0	0	0	0	0	0	0	0	0	0	0	0	0	0	0	0	0	0	0	0	0	0	0	0	0	0	0	0	0	0	0	0	0	0	37.67	FALSE	FALSE	FALSE	113	0.006
PTPN7p.Ser358Pro	PTPN7	0.00554648994135373	0.00519858598461218	0	0.016639469824061	NA	NA	NA	NA	NA	NA	0.007988895752604152	0.009597850081581726	Pro	Ser	FALSE	NA	1	0	0	0	0	0	0	0	1	0	0	0	0	0	0	0	0	0	0	0	0	0	0	0	0	0	0	0	0	0	0	0	0	0	0	0	0	0	0	0	0	0	0	0	0	0	0	0	0	0	0	0	0	0	0	0	0	0	0	0	0	0	0	0	0	0	37.05	FALSE	FALSE	FALSE	113	0.006
PTPRBp.Leu1071Pro	PTPRB	0.00554648994135373	0.00519858598461218	0	0.016639469824061	NA	NA	NA	NA	NA	NA	0.007988895752604152	0.009597850081581726	Pro	Leu	FALSE	1	1	0	0	0	0	0	0	0	1	0	0	0	0	0	0	0	0	0	0	0	0	0	0	0	0	0	0	0	0	0	0	0	0	0	0	0	0	0	0	0	0	0	0	0	0	0	0	0	0	0	0	0	0	0	0	0	0	0	0	0	0	0	0	0	0	0	35.78	FALSE	FALSE	FALSE	113	0.006
PTPRBp.Leu1442Pro	PTPRB	0.00554648994135373	0.00519858598461218	0	0.016639469824061	NA	NA	NA	NA	NA	NA	0.007988895752604152	0.009597850081581726	Pro	Leu	FALSE	1	1	0	0	0	0	0	0	0	1	0	0	0	0	0	0	0	0	0	0	0	0	0	0	0	0	0	0	0	0	0	0	0	0	0	0	0	0	0	0	0	0	0	0	0	0	0	0	0	0	0	0	0	0	0	0	0	0	0	0	0	0	0	0	0	0	0	37.14	FALSE	FALSE	FALSE	113	0.006
PTPRBp.Leu1789Pro	PTPRB	0.00554648994135373	0.00519858598461218	0	0.016639469824061	NA	NA	NA	NA	NA	NA	0.007988895752604152	0.009597850081581726	Pro	Leu	FALSE	1	1	0	0	0	0	0	0	0	1	0	0	0	0	0	0	0	0	0	0	0	0	0	0	0	0	0	0	0	0	0	0	0	0	0	0	0	0	0	0	0	0	0	0	0	0	0	0	0	0	0	0	0	0	0	0	0	0	0	0	0	0	0	0	0	0	0	36.45	FALSE	FALSE	FALSE	113	0.006
PTPREp.Leu120Pro	PTPRE	0.00554648994135373	0.00519858598461218	0	0.016639469824061	NA	NA	NA	NA	NA	NA	0.007988895752604152	0.009597850081581726	Pro	Leu	FALSE	NA	1	0	0	0	0	0	0	0	1	0	0	0	0	0	0	0	0	0	0	0	0	0	0	0	0	0	0	0	0	0	0	0	0	0	0	0	0	0	0	0	0	0	0	0	0	0	0	0	0	0	0	0	0	0	0	0	0	0	0	0	0	0	0	0	0	0	36.66	FALSE	FALSE	FALSE	113	0.006
PTPRKp.Ser1312Pro	PTPRK	0.00554648994135373	0.00519858598461218	0	0.016639469824061	NA	NA	NA	NA	NA	NA	0.007988895752604152	0.009597850081581726	Pro	Ser	FALSE	1	1	0	0	0	0	0	0	0	1	0	0	0	0	0	0	0	0	0	0	0	0	0	0	0	0	0	0	0	0	0	0	0	0	0	0	0	0	0	0	0	0	0	0	0	0	0	0	0	0	0	0	0	0	0	0	0	0	0	0	0	0	0	0	0	0	0	36.82	FALSE	FALSE	FALSE	113	0.006
PTPRN2p.Ser776Pro	PTPRN2	0.00554648994135373	0.00519858598461218	0	0.016639469824061	NA	NA	NA	NA	NA	NA	0.007988895752604152	0.009597850081581726	Pro	Ser	FALSE	NA	1	0	0	0	0	0	0	0	1	0	0	0	0	0	0	0	0	0	0	0	0	0	0	0	0	0	0	0	0	0	0	0	0	0	0	0	0	0	0	0	0	0	0	0	0	0	0	0	0	0	0	0	0	0	0	0	0	0	0	0	0	0	0	0	0	0	36.12	FALSE	FALSE	FALSE	113	0.006
PTPROp.Leu950Pro	PTPRO	0.00554648994135373	0.00519858598461218	0	0.016639469824061	NA	NA	NA	NA	NA	NA	0.007988895752604152	0.009597850081581726	Pro	Leu	FALSE	NA	1	0	0	0	0	0	0	0	1	0	0	0	0	0	0	0	0	0	0	0	0	0	0	0	0	0	0	0	0	0	0	0	0	0	0	0	0	0	0	0	0	0	0	0	0	0	0	0	0	0	0	0	0	0	0	0	0	0	0	0	0	0	0	0	0	0	36.75	FALSE	FALSE	FALSE	113	0.006
PTPRUp.Leu92Pro	PTPRU	0.00554648994135373	0.00519858598461218	0	0.016639469824061	NA	NA	NA	NA	NA	NA	0.007988895752604152	0.009597850081581726	Pro	Leu	FALSE	NA	1	0	0	0	0	0	0	0	1	0	0	0	0	0	0	0	0	0	0	0	0	0	0	0	0	0	0	0	0	0	0	0	0	0	0	0	0	0	0	0	0	0	0	0	0	0	0	0	0	0	0	0	0	0	0	0	0	0	0	0	0	0	0	0	0	0	36.59	FALSE	FALSE	FALSE	113	0.006
PTPRZ1p.Leu13Pro	PTPRZ1	0.00554648994135373	0.00519858598461218	0	0.016639469824061	NA	NA	NA	NA	NA	NA	0.007988895752604152	0.009597850081581726	Pro	Leu	FALSE	NA	1	0	0	0	0	0	0	0	1	0	0	0	0	0	0	0	0	0	0	0	0	0	0	0	0	0	0	0	0	0	0	0	0	0	0	0	0	0	0	0	0	0	0	0	0	0	0	0	0	0	0	0	0	0	0	0	0	0	0	0	0	0	0	0	0	0	36.82	FALSE	FALSE	FALSE	113	0.006
PTPRZ1p.Ser1343Pro	PTPRZ1	0.00554648994135373	0.00519858598461218	0	0.016639469824061	NA	NA	NA	NA	NA	NA	0.007988895752604152	0.009597850081581726	Pro	Ser	FALSE	NA	1	0	0	0	0	0	0	0	1	0	0	0	0	0	0	0	0	0	0	0	0	0	0	0	0	0	0	0	0	0	0	0	0	0	0	0	0	0	0	0	0	0	0	0	0	0	0	0	0	0	0	0	0	0	0	0	0	0	0	0	0	0	0	0	0	0	36.79	FALSE	FALSE	FALSE	113	0.006
PTRHD1p.His105Pro	PTRHD1	0.00554648994135373	0.00519858598461218	0	0.016639469824061	NA	NA	NA	NA	NA	NA	0.007988895752604152	0.009597850081581726	Pro	His	FALSE	NA	1	0	0	0	0	0	0	0	1	0	0	0	0	0	0	0	0	0	0	0	0	0	0	0	0	0	0	0	0	0	0	0	0	0	0	0	0	0	0	0	0	0	0	0	0	0	0	0	0	0	0	0	0	0	0	0	0	0	0	0	0	0	0	0	0	0	36.79	FALSE	FALSE	FALSE	113	0.006
PUM1p.Arg123Pro	PUM1	0.00554648994135373	0.00519858598461218	0	0.016639469824061	NA	NA	NA	NA	NA	NA	0.007988895752604152	0.009597850081581726	Pro	Arg	FALSE	NA	1	0	0	0	0	0	0	0	1	0	0	0	0	0	0	0	0	0	0	0	0	0	0	0	0	0	0	0	0	0	0	0	0	0	0	0	0	0	0	0	0	0	0	0	0	0	0	0	0	0	0	0	0	0	0	0	0	0	0	0	0	0	0	0	0	0	36.24	FALSE	FALSE	FALSE	113	0.006
PUM1p.Leu168Pro	PUM1	0.00554648994135373	0.00519858598461218	0	0.016639469824061	NA	NA	NA	NA	NA	NA	0.007988895752604152	0.009597850081581726	Pro	Leu	FALSE	NA	1	0	0	0	0	0	0	0	1	0	0	0	0	0	0	0	0	0	0	0	0	0	0	0	0	0	0	0	0	0	0	0	0	0	0	0	0	0	0	0	0	0	0	0	0	0	0	0	0	0	0	0	0	0	0	0	0	0	0	0	0	0	0	0	0	0	36.77	FALSE	FALSE	FALSE	113	0.006
PUM1p.Ser768Pro	PUM1	0.00554648994135373	0.00519858598461218	0	0.016639469824061	NA	NA	NA	NA	NA	NA	0.007988895752604152	0.009597850081581726	Pro	Ser	FALSE	NA	1	0	0	0	0	0	0	0	1	0	0	0	0	0	0	0	0	0	0	0	0	0	0	0	0	0	0	0	0	0	0	0	0	0	0	0	0	0	0	0	0	0	0	0	0	0	0	0	0	0	0	0	0	0	0	0	0	0	0	0	0	0	0	0	0	0	37.23	FALSE	FALSE	FALSE	113	0.006
PUS7p.Leu551Pro	PUS7	0.00554648994135373	0.00519858598461218	0	0.016639469824061	NA	NA	NA	NA	NA	NA	0.007988895752604152	0.009597850081581726	Pro	Leu	FALSE	NA	1	0	0	0	0	0	0	0	1	0	0	0	0	0	0	0	0	0	0	0	0	0	0	0	0	0	0	0	0	0	0	0	0	0	0	0	0	0	0	0	0	0	0	0	0	0	0	0	0	0	0	0	0	0	0	0	0	0	0	0	0	0	0	0	0	0	37.02	FALSE	FALSE	FALSE	113	0.006
PWP2p.Thr422Pro	PWP2	0.00554648994135373	0.00519858598461218	0	0.016639469824061	NA	NA	NA	NA	NA	NA	0.007988895752604152	0.009597850081581726	Pro	Thr	FALSE	NA	1	0	0	0	0	0	0	0	1	0	0	0	0	0	0	0	0	0	0	0	0	0	0	0	0	0	0	0	0	0	0	0	0	0	0	0	0	0	0	0	0	0	0	0	0	0	0	0	0	0	0	0	0	0	0	0	0	0	0	0	0	0	0	0	0	0	37.19	FALSE	FALSE	FALSE	113	0.006
PWWP2Bp.Ser434Pro	PWWP2B	0.00554648994135373	0.00519858598461218	0	0.016639469824061	NA	NA	NA	NA	NA	NA	0.007988895752604152	0.009597850081581726	Pro	Ser	FALSE	NA	1	0	0	0	0	0	0	0	1	0	0	0	0	0	0	0	0	0	0	0	0	0	0	0	0	0	0	0	0	0	0	0	0	0	0	0	0	0	0	0	0	0	0	0	0	0	0	0	0	0	0	0	0	0	0	0	0	0	0	0	0	0	0	0	0	0	36.52	FALSE	FALSE	FALSE	113	0.006
PXDNLp.Leu5Pro	PXDNL	0.00554648994135373	0.00519858598461218	0	0.016639469824061	NA	NA	NA	NA	NA	NA	0.007988895752604152	0.009597850081581726	Pro	Leu	FALSE	NA	1	0	0	0	0	0	0	0	1	0	0	0	0	0	0	0	0	0	0	0	0	0	0	0	0	0	0	0	0	0	0	0	0	0	0	0	0	0	0	0	0	0	0	0	0	0	0	0	0	0	0	0	0	0	0	0	0	0	0	0	0	0	0	0	0	0	36.65	FALSE	FALSE	FALSE	113	0.006
PXDNp.Arg662Pro	PXDN	0.00554648994135373	0.00519858598461218	0	0.016639469824061	NA	NA	NA	NA	NA	NA	0.007988895752604152	0.009597850081581726	Pro	Arg	FALSE	NA	1	0	0	0	0	0	0	0	1	0	0	0	0	0	0	0	0	0	0	0	0	0	0	0	0	0	0	0	0	0	0	0	0	0	0	0	0	0	0	0	0	0	0	0	0	0	0	0	0	0	0	0	0	0	0	0	0	0	0	0	0	0	0	0	0	0	37.12	FALSE	FALSE	FALSE	113	0.006
PXDNp.Ser1371Pro	PXDN	0.00554648994135373	0.00519858598461218	0	0.016639469824061	NA	NA	NA	NA	NA	NA	0.007988895752604152	0.009597850081581726	Pro	Ser	FALSE	NA	1	0	0	0	0	0	0	0	1	0	0	0	0	0	0	0	0	0	0	0	0	0	0	0	0	0	0	0	0	0	0	0	0	0	0	0	0	0	0	0	0	0	0	0	0	0	0	0	0	0	0	0	0	0	0	0	0	0	0	0	0	0	0	0	0	0	35.85	FALSE	FALSE	FALSE	113	0.006
PYDC2p.Ser28Pro	PYDC2	0.00554648994135373	0.00519858598461218	0	0.016639469824061	NA	NA	NA	NA	NA	NA	0.007988895752604152	0.009597850081581726	Pro	Ser	FALSE	NA	1	0	0	0	0	0	0	0	1	0	0	0	0	0	0	0	0	0	0	0	0	0	0	0	0	0	0	0	0	0	0	0	0	0	0	0	0	0	0	0	0	0	0	0	0	0	0	0	0	0	0	0	0	0	0	0	0	0	0	0	0	0	0	0	0	0	37.01	FALSE	FALSE	FALSE	113	0.006
PYGBp.Arg399Pro	PYGB	0.00554648994135373	0.00519858598461218	0	0.016639469824061	NA	NA	NA	NA	NA	NA	0.007988895752604152	0.009597850081581726	Pro	Arg	FALSE	NA	1	0	0	0	0	0	0	0	1	0	0	0	0	0	0	0	0	0	0	0	0	0	0	0	0	0	0	0	0	0	0	0	0	0	0	0	0	0	0	0	0	0	0	0	0	0	0	0	0	0	0	0	0	0	0	0	0	0	0	0	0	0	0	0	0	0	37.67	FALSE	FALSE	FALSE	113	0.006
QSER1p.Ser801Pro	QSER1	0.00554648994135373	0.00519858598461218	0	0.016639469824061	NA	NA	NA	NA	NA	NA	0.007988895752604152	0.009597850081581726	Pro	Ser	FALSE	NA	1	0	0	0	0	0	0	0	1	0	0	0	0	0	0	0	0	0	0	0	0	0	0	0	0	0	0	0	0	0	0	0	0	0	0	0	0	0	0	0	0	0	0	0	0	0	0	0	0	0	0	0	0	0	0	0	0	0	0	0	0	0	0	0	0	0	36.25	FALSE	FALSE	FALSE	113	0.006
QSOX1p.Leu384Pro	QSOX1	0.00554648994135373	0.00519858598461218	0	0.016639469824061	NA	NA	NA	NA	NA	NA	0.007988895752604152	0.009597850081581726	Pro	Leu	FALSE	NA	1	0	0	0	0	0	0	0	1	0	0	0	0	0	0	0	0	0	0	0	0	0	0	0	0	0	0	0	0	0	0	0	0	0	0	0	0	0	0	0	0	0	0	0	0	0	0	0	0	0	0	0	0	0	0	0	0	0	0	0	0	0	0	0	0	0	36.68	FALSE	FALSE	FALSE	113	0.006
QSOX1p.Ser208Pro	QSOX1	0.00554648994135373	0.00519858598461218	0	0.016639469824061	NA	NA	NA	NA	NA	NA	0.007988895752604152	0.009597850081581726	Pro	Ser	FALSE	NA	1	0	0	0	0	0	0	0	1	0	0	0	0	0	0	0	0	0	0	0	0	0	0	0	0	0	0	0	0	0	0	0	0	0	0	0	0	0	0	0	0	0	0	0	0	0	0	0	0	0	0	0	0	0	0	0	0	0	0	0	0	0	0	0	0	0	37.92	FALSE	FALSE	FALSE	113	0.006
R3HCC1Lp.Leu98Pro	R3HCC1L	0.00554648994135373	0.00519858598461218	0	0.016639469824061	NA	NA	NA	NA	NA	NA	0.007988895752604152	0.009597850081581726	Pro	Leu	FALSE	NA	1	0	0	0	0	0	0	0	1	0	0	0	0	0	0	0	0	0	0	0	0	0	0	0	0	0	0	0	0	0	0	0	0	0	0	0	0	0	0	0	0	0	0	0	0	0	0	0	0	0	0	0	0	0	0	0	0	0	0	0	0	0	0	0	0	0	36.72	FALSE	FALSE	FALSE	113	0.006
R3HDM2p.Ser765Pro	R3HDM2	0.00554648994135373	0.00519858598461218	0	0.016639469824061	NA	NA	NA	NA	NA	NA	0.007988895752604152	0.009597850081581726	Pro	Ser	FALSE	NA	1	0	0	0	0	0	0	0	1	0	0	0	0	0	0	0	0	0	0	0	0	0	0	0	0	0	0	0	0	0	0	0	0	0	0	0	0	0	0	0	0	0	0	0	0	0	0	0	0	0	0	0	0	0	0	0	0	0	0	0	0	0	0	0	0	0	36.5	FALSE	FALSE	FALSE	113	0.006
RAB13p.Thr150Pro	RAB13	0.00554648994135373	0.00519858598461218	0	0.016639469824061	NA	NA	NA	NA	NA	NA	0.007988895752604152	0.009597850081581726	Pro	Thr	FALSE	NA	1	0	0	0	0	0	0	0	1	0	0	0	0	0	0	0	0	0	0	0	0	0	0	0	0	0	0	0	0	0	0	0	0	0	0	0	0	0	0	0	0	0	0	0	0	0	0	0	0	0	0	0	0	0	0	0	0	0	0	0	0	0	0	0	0	0	37.38	FALSE	FALSE	FALSE	113	0.006
RAB22Ap.Gln185Pro	RAB22A	0.00554648994135373	0.00519858598461218	0	0.016639469824061	NA	NA	NA	NA	NA	NA	0.007988895752604152	0.009597850081581726	Pro	Gln	FALSE	NA	1	0	0	0	0	0	0	0	1	0	0	0	0	0	0	0	0	0	0	0	0	0	0	0	0	0	0	0	0	0	0	0	0	0	0	0	0	0	0	0	0	0	0	0	0	0	0	0	0	0	0	0	0	0	0	0	0	0	0	0	0	0	0	0	0	0	36.93	FALSE	FALSE	FALSE	113	0.006
RAB33Ap.Leu11Pro	RAB33A	0.00554648994135373	0.00519858598461218	0	0.016639469824061	NA	NA	NA	NA	NA	NA	0.007988895752604152	0.009597850081581726	Pro	Leu	FALSE	NA	1	0	0	0	0	0	0	0	1	0	0	0	0	0	0	0	0	0	0	0	0	0	0	0	0	0	0	0	0	0	0	0	0	0	0	0	0	0	0	0	0	0	0	0	0	0	0	0	0	0	0	0	0	0	0	0	0	0	0	0	0	0	0	0	0	0	37.3	FALSE	FALSE	FALSE	113	0.006
RAB39Ap.Thr96Pro	RAB39A	0.00554648994135373	0.00519858598461218	0	0.016639469824061	NA	NA	NA	NA	NA	NA	0.007988895752604152	0.009597850081581726	Pro	Thr	FALSE	NA	1	0	0	0	0	0	0	0	1	0	0	0	0	0	0	0	0	0	0	0	0	0	0	0	0	0	0	0	0	0	0	0	0	0	0	0	0	0	0	0	0	0	0	0	0	0	0	0	0	0	0	0	0	0	0	0	0	0	0	0	0	0	0	0	0	0	37.22	FALSE	FALSE	FALSE	113	0.006
RAB39Bp.Ser96Pro	RAB39B	0.00554648994135373	0.00519858598461218	0	0.016639469824061	NA	NA	NA	NA	NA	NA	0.007988895752604152	0.009597850081581726	Pro	Ser	FALSE	NA	1	0	0	0	0	0	0	0	1	0	0	0	0	0	0	0	0	0	0	0	0	0	0	0	0	0	0	0	0	0	0	0	0	0	0	0	0	0	0	0	0	0	0	0	0	0	0	0	0	0	0	0	0	0	0	0	0	0	0	0	0	0	0	0	0	0	36.03	FALSE	FALSE	FALSE	113	0.006
RAB3GAP1p.Leu79Pro	RAB3GAP1	0.00554648994135373	0.00519858598461218	0	0.016639469824061	NA	NA	NA	NA	NA	NA	0.007988895752604152	0.009597850081581726	Pro	Leu	FALSE	NA	1	0	0	0	0	0	0	0	1	0	0	0	0	0	0	0	0	0	0	0	0	0	0	0	0	0	0	0	0	0	0	0	0	0	0	0	0	0	0	0	0	0	0	0	0	0	0	0	0	0	0	0	0	0	0	0	0	0	0	0	0	0	0	0	0	0	36.51	FALSE	FALSE	FALSE	113	0.006
RAB41p.Ser28Pro	RAB41	0.00554648994135373	0.00519858598461218	0	0.016639469824061	NA	NA	NA	NA	NA	NA	0.007988895752604152	0.009597850081581726	Pro	Ser	FALSE	NA	1	0	0	0	0	0	0	0	1	0	0	0	0	0	0	0	0	0	0	0	0	0	0	0	0	0	0	0	0	0	0	0	0	0	0	0	0	0	0	0	0	0	0	0	0	0	0	0	0	0	0	0	0	0	0	0	0	0	0	0	0	0	0	0	0	0	36.85	FALSE	FALSE	FALSE	113	0.006
RAB43p.Ser142Pro	RAB43	0.00554648994135373	0.00519858598461218	0	0.016639469824061	NA	NA	NA	NA	NA	NA	0.007988895752604152	0.009597850081581726	Pro	Ser	FALSE	NA	1	0	0	0	0	0	0	0	1	0	0	0	0	0	0	0	0	0	0	0	0	0	0	0	0	0	0	0	0	0	0	0	0	0	0	0	0	0	0	0	0	0	0	0	0	0	0	0	0	0	0	0	0	0	0	0	0	0	0	0	0	0	0	0	0	0	37.26	FALSE	FALSE	FALSE	113	0.006
RAB8Ap.Leu13Pro	RAB8A	0.00554648994135373	0.00519858598461218	0	0.016639469824061	NA	NA	NA	NA	NA	NA	0.007988895752604152	0.009597850081581726	Pro	Leu	FALSE	NA	1	0	0	0	0	0	0	0	1	0	0	0	0	0	0	0	0	0	0	0	0	0	0	0	0	0	0	0	0	0	0	0	0	0	0	0	0	0	0	0	0	0	0	0	0	0	0	0	0	0	0	0	0	0	0	0	0	0	0	0	0	0	0	0	0	0	36.84	FALSE	FALSE	FALSE	113	0.006
RABGAP1Lp.Ser80Pro	RABGAP1L	0.00554648994135373	0.00519858598461218	0	0.016639469824061	NA	NA	NA	NA	NA	NA	0.007988895752604152	0.009597850081581726	Pro	Ser	FALSE	NA	1	0	0	0	0	0	0	0	1	0	0	0	0	0	0	0	0	0	0	0	0	0	0	0	0	0	0	0	0	0	0	0	0	0	0	0	0	0	0	0	0	0	0	0	0	0	0	0	0	0	0	0	0	0	0	0	0	0	0	0	0	0	0	0	0	0	37.04	FALSE	FALSE	FALSE	113	0.006
RABGGTAp.Gln521Pro	RABGGTA	0.00554648994135373	0.00519858598461218	0	0.016639469824061	NA	NA	NA	NA	NA	NA	0.007988895752604152	0.009597850081581726	Pro	Gln	FALSE	NA	1	0	0	0	0	0	0	0	1	0	0	0	0	0	0	0	0	0	0	0	0	0	0	0	0	0	0	0	0	0	0	0	0	0	0	0	0	0	0	0	0	0	0	0	0	0	0	0	0	0	0	0	0	0	0	0	0	0	0	0	0	0	0	0	0	0	36.46	FALSE	FALSE	FALSE	113	0.006
RABGGTBp.Arg222Pro	RABGGTB	0.00554648994135373	0.00519858598461218	0	0.016639469824061	NA	NA	NA	NA	NA	NA	0.007988895752604152	0.009597850081581726	Pro	Arg	FALSE	NA	1	0	0	0	0	0	0	0	1	0	0	0	0	0	0	0	0	0	0	0	0	0	0	0	0	0	0	0	0	0	0	0	0	0	0	0	0	0	0	0	0	0	0	0	0	0	0	0	0	0	0	0	0	0	0	0	0	0	0	0	0	0	0	0	0	0	37.1	FALSE	FALSE	FALSE	113	0.006
RAD21p.Arg90Pro	RAD21	0.00554648994135373	0.00519858598461218	0	0.016639469824061	NA	NA	NA	NA	NA	NA	0.007988895752604152	0.009597850081581726	Pro	Arg	FALSE	1	1	0	0	0	0	0	0	0	1	0	0	0	0	0	0	0	0	0	0	0	0	0	0	0	0	0	0	0	0	0	0	0	0	0	0	0	0	0	0	0	0	0	0	0	0	0	0	0	0	0	0	0	0	0	0	0	0	0	0	0	0	0	0	0	0	0	36.2	FALSE	FALSE	FALSE	113	0.006
RAD23Bp.Leu211Pro	RAD23B	0.00554648994135373	0.00519858598461218	0	0.016639469824061	NA	NA	NA	NA	NA	NA	0.007988895752604152	0.009597850081581726	Pro	Leu	FALSE	NA	1	0	0	0	0	0	0	0	1	0	0	0	0	0	0	0	0	0	0	0	0	0	0	0	0	0	0	0	0	0	0	0	0	0	0	0	0	0	0	0	0	0	0	0	0	0	0	0	0	0	0	0	0	0	0	0	0	0	0	0	0	0	0	0	0	0	37.15	FALSE	FALSE	FALSE	113	0.006
RAD50p.Ser2Pro	RAD50	0.00554648994135373	0.00519858598461218	0	0.016639469824061	NA	NA	NA	NA	NA	NA	0.007988895752604152	0.009597850081581726	Pro	Ser	FALSE	1	1	0	0	0	0	0	0	0	1	0	0	0	0	0	0	0	0	0	0	0	0	0	0	0	0	0	0	0	0	0	0	0	0	0	0	0	0	0	0	0	0	0	0	0	0	0	0	0	0	0	0	0	0	0	0	0	0	0	0	0	0	0	0	0	0	0	36.49	FALSE	FALSE	FALSE	113	0.006
RAD50p.Ser557Pro	RAD50	0.00554648994135373	0.00519858598461218	0	0.016639469824061	NA	NA	NA	NA	NA	NA	0.007988895752604152	0.009597850081581726	Pro	Ser	FALSE	1	1	0	0	0	0	0	0	0	1	0	0	0	0	0	0	0	0	0	0	0	0	0	0	0	0	0	0	0	0	0	0	0	0	0	0	0	0	0	0	0	0	0	0	0	0	0	0	0	0	0	0	0	0	0	0	0	0	0	0	0	0	0	0	0	0	0	36.26	FALSE	FALSE	FALSE	113	0.006
RAD51AP1p.Ser280Pro	RAD51AP1	0.00554648994135373	0.00519858598461218	0	0.016639469824061	NA	NA	NA	NA	NA	NA	0.007988895752604152	0.009597850081581726	Pro	Ser	FALSE	NA	1	0	0	0	0	0	0	0	1	0	0	0	0	0	0	0	0	0	0	0	0	0	0	0	0	0	0	0	0	0	0	0	0	0	0	0	0	0	0	0	0	0	0	0	0	0	0	0	0	0	0	0	0	0	0	0	0	0	0	0	0	0	0	0	0	0	37.08	FALSE	FALSE	FALSE	113	0.006
RAD52p.Leu43Pro	RAD52	0.00554648994135373	0.00519858598461218	0	0.016639469824061	NA	NA	NA	NA	NA	NA	0.007988895752604152	0.009597850081581726	Pro	Leu	FALSE	NA	1	0	0	0	0	0	0	0	1	0	0	0	0	0	0	0	0	0	0	0	0	0	0	0	0	0	0	0	0	0	0	0	0	0	0	0	0	0	0	0	0	0	0	0	0	0	0	0	0	0	0	0	0	0	0	0	0	0	0	0	0	0	0	0	0	0	36.43	FALSE	FALSE	FALSE	113	0.006
RAD54Bp.Leu359Pro	RAD54B	0.00554648994135373	0.00519858598461218	0	0.016639469824061	NA	NA	NA	NA	NA	NA	0.007988895752604152	0.009597850081581726	Pro	Leu	FALSE	NA	1	0	0	0	0	0	0	0	1	0	0	0	0	0	0	0	0	0	0	0	0	0	0	0	0	0	0	0	0	0	0	0	0	0	0	0	0	0	0	0	0	0	0	0	0	0	0	0	0	0	0	0	0	0	0	0	0	0	0	0	0	0	0	0	0	0	37.11	FALSE	FALSE	FALSE	113	0.006
RAD54Lp.Leu580Pro	RAD54L	0.00554648994135373	0.00519858598461218	0	0.016639469824061	NA	NA	NA	NA	NA	NA	0.007988895752604152	0.009597850081581726	Pro	Leu	FALSE	NA	1	0	0	0	0	0	0	0	1	0	0	0	0	0	0	0	0	0	0	0	0	0	0	0	0	0	0	0	0	0	0	0	0	0	0	0	0	0	0	0	0	0	0	0	0	0	0	0	0	0	0	0	0	0	0	0	0	0	0	0	0	0	0	0	0	0	36.61	FALSE	FALSE	FALSE	113	0.006
RAD54Lp.Ser548Pro	RAD54L	0.00554648994135373	0.00519858598461218	0	0.016639469824061	NA	NA	NA	NA	NA	NA	0.007988895752604152	0.009597850081581726	Pro	Ser	FALSE	NA	1	0	0	0	0	0	0	0	1	0	0	0	0	0	0	0	0	0	0	0	0	0	0	0	0	0	0	0	0	0	0	0	0	0	0	0	0	0	0	0	0	0	0	0	0	0	0	0	0	0	0	0	0	0	0	0	0	0	0	0	0	0	0	0	0	0	36.47	FALSE	FALSE	FALSE	113	0.006
RAG1p.His84Pro	RAG1	0.00554648994135373	0.00519858598461218	0	0.016639469824061	NA	NA	NA	NA	NA	NA	0.007988895752604152	0.009597850081581726	Pro	His	FALSE	NA	1	0	0	0	0	0	0	0	1	0	0	0	0	0	0	0	0	0	0	0	0	0	0	0	0	0	0	0	0	0	0	0	0	0	0	0	0	0	0	0	0	0	0	0	0	0	0	0	0	0	0	0	0	0	0	0	0	0	0	0	0	0	0	0	0	0	37.52	FALSE	FALSE	FALSE	113	0.006
RAG1p.Ser150Pro	RAG1	0.00554648994135373	0.00519858598461218	0	0.016639469824061	NA	NA	NA	NA	NA	NA	0.007988895752604152	0.009597850081581726	Pro	Ser	FALSE	NA	1	0	0	0	0	0	0	0	1	0	0	0	0	0	0	0	0	0	0	0	0	0	0	0	0	0	0	0	0	0	0	0	0	0	0	0	0	0	0	0	0	0	0	0	0	0	0	0	0	0	0	0	0	0	0	0	0	0	0	0	0	0	0	0	0	0	37.1	FALSE	FALSE	FALSE	113	0.006
RALGAPA2p.Leu140Pro	RALGAPA2	0.00554648994135373	0.00519858598461218	0	0.016639469824061	NA	NA	NA	NA	NA	NA	0.007988895752604152	0.009597850081581726	Pro	Leu	FALSE	NA	1	0	0	0	0	0	0	0	1	0	0	0	0	0	0	0	0	0	0	0	0	0	0	0	0	0	0	0	0	0	0	0	0	0	0	0	0	0	0	0	0	0	0	0	0	0	0	0	0	0	0	0	0	0	0	0	0	0	0	0	0	0	0	0	0	0	37.08	FALSE	FALSE	FALSE	113	0.006
RALGAPA2p.Leu1810Pro	RALGAPA2	0.00554648994135373	0.00519858598461218	0	0.016639469824061	NA	NA	NA	NA	NA	NA	0.007988895752604152	0.009597850081581726	Pro	Leu	FALSE	NA	1	0	0	0	0	0	0	0	1	0	0	0	0	0	0	0	0	0	0	0	0	0	0	0	0	0	0	0	0	0	0	0	0	0	0	0	0	0	0	0	0	0	0	0	0	0	0	0	0	0	0	0	0	0	0	0	0	0	0	0	0	0	0	0	0	0	36.74	FALSE	FALSE	FALSE	113	0.006
RALGAPBp.Leu618Pro	RALGAPB	0.00554648994135373	0.00519858598461218	0	0.016639469824061	NA	NA	NA	NA	NA	NA	0.007988895752604152	0.009597850081581726	Pro	Leu	FALSE	NA	1	0	0	0	0	0	0	0	1	0	0	0	0	0	0	0	0	0	0	0	0	0	0	0	0	0	0	0	0	0	0	0	0	0	0	0	0	0	0	0	0	0	0	0	0	0	0	0	0	0	0	0	0	0	0	0	0	0	0	0	0	0	0	0	0	0	36.7	FALSE	FALSE	FALSE	113	0.006
RALGAPBp.Thr66Pro	RALGAPB	0.00554648994135373	0.00519858598461218	0	0.016639469824061	NA	NA	NA	NA	NA	NA	0.007988895752604152	0.009597850081581726	Pro	Thr	FALSE	NA	1	0	0	0	0	0	0	0	1	0	0	0	0	0	0	0	0	0	0	0	0	0	0	0	0	0	0	0	0	0	0	0	0	0	0	0	0	0	0	0	0	0	0	0	0	0	0	0	0	0	0	0	0	0	0	0	0	0	0	0	0	0	0	0	0	0	36.95	FALSE	FALSE	FALSE	113	0.006
RALGDSp.Leu449Pro	RALGDS	0.00554648994135373	0.00519858598461218	0	0.016639469824061	NA	NA	NA	NA	NA	NA	0.007988895752604152	0.009597850081581726	Pro	Leu	FALSE	2	1	0	0	0	0	0	0	0	1	0	0	0	0	0	0	0	0	0	0	0	0	0	0	0	0	0	0	0	0	0	0	0	0	0	0	0	0	0	0	0	0	0	0	0	0	0	0	0	0	0	0	0	0	0	0	0	0	0	0	0	0	0	0	0	0	0	36.75	FALSE	FALSE	FALSE	113	0.006
RANBP2p.Gln2587Pro	RANBP2	0.00554648994135373	0.00519858598461218	0	0.016639469824061	NA	NA	NA	NA	NA	NA	0.007988895752604152	0.009597850081581726	Pro	Gln	FALSE	1	1	0	0	0	0	0	0	0	1	0	0	0	0	0	0	0	0	0	0	0	0	0	0	0	0	0	0	0	0	0	0	0	0	0	0	0	0	0	0	0	0	0	0	0	0	0	0	0	0	0	0	0	0	0	0	0	0	0	0	0	0	0	0	0	0	0	36.58	FALSE	FALSE	FALSE	113	0.006
RANBP3Lp.Ser218Pro	RANBP3L	0.00554648994135373	0.00519858598461218	0	0.016639469824061	NA	NA	NA	NA	NA	NA	0.007988895752604152	0.009597850081581726	Pro	Ser	FALSE	NA	1	0	0	0	0	0	0	0	1	0	0	0	0	0	0	0	0	0	0	0	0	0	0	0	0	0	0	0	0	0	0	0	0	0	0	0	0	0	0	0	0	0	0	0	0	0	0	0	0	0	0	0	0	0	0	0	0	0	0	0	0	0	0	0	0	0	36.37	FALSE	FALSE	FALSE	113	0.006
RAP1Ap.Leu96Pro	RAP1A	0.00554648994135373	0.00519858598461218	0	0.016639469824061	NA	NA	NA	NA	NA	NA	0.007988895752604152	0.009597850081581726	Pro	Leu	FALSE	NA	1	0	0	0	0	0	0	0	1	0	0	0	0	0	0	0	0	0	0	0	0	0	0	0	0	0	0	0	0	0	0	0	0	0	0	0	0	0	0	0	0	0	0	0	0	0	0	0	0	0	0	0	0	0	0	0	0	0	0	0	0	0	0	0	0	0	36.78	FALSE	FALSE	FALSE	113	0.006
RAP1Ap.Ser39Pro	RAP1A	0.00554648994135373	0.00519858598461218	0	0.016639469824061	NA	NA	NA	NA	NA	NA	0.007988895752604152	0.009597850081581726	Pro	Ser	FALSE	NA	1	0	0	0	0	0	0	0	1	0	0	0	0	0	0	0	0	0	0	0	0	0	0	0	0	0	0	0	0	0	0	0	0	0	0	0	0	0	0	0	0	0	0	0	0	0	0	0	0	0	0	0	0	0	0	0	0	0	0	0	0	0	0	0	0	0	36.15	FALSE	FALSE	FALSE	113	0.006
RAP1GAP2p.Leu194Pro	RAP1GAP2	0.00554648994135373	0.00519858598461218	0	0.016639469824061	NA	NA	NA	NA	NA	NA	0.007988895752604152	0.009597850081581726	Pro	Leu	FALSE	NA	1	0	0	0	0	0	0	0	1	0	0	0	0	0	0	0	0	0	0	0	0	0	0	0	0	0	0	0	0	0	0	0	0	0	0	0	0	0	0	0	0	0	0	0	0	0	0	0	0	0	0	0	0	0	0	0	0	0	0	0	0	0	0	0	0	0	37.1	FALSE	FALSE	FALSE	113	0.006
RAP1GAP2p.Ser556Pro	RAP1GAP2	0.00554648994135373	0.00519858598461218	0	0.016639469824061	NA	NA	NA	NA	NA	NA	0.007988895752604152	0.009597850081581726	Pro	Ser	FALSE	NA	1	0	0	0	0	0	0	0	1	0	0	0	0	0	0	0	0	0	0	0	0	0	0	0	0	0	0	0	0	0	0	0	0	0	0	0	0	0	0	0	0	0	0	0	0	0	0	0	0	0	0	0	0	0	0	0	0	0	0	0	0	0	0	0	0	0	36.77	FALSE	FALSE	FALSE	113	0.006
RAP1GDS1p.Leu190Pro	RAP1GDS1	0.00554648994135373	0.00519858598461218	0	0.016639469824061	NA	NA	NA	NA	NA	NA	0.007988895752604152	0.009597850081581726	Pro	Leu	FALSE	1	1	0	0	0	0	0	0	0	1	0	0	0	0	0	0	0	0	0	0	0	0	0	0	0	0	0	0	0	0	0	0	0	0	0	0	0	0	0	0	0	0	0	0	0	0	0	0	0	0	0	0	0	0	0	0	0	0	0	0	0	0	0	0	0	0	0	36.85	FALSE	FALSE	FALSE	113	0.006
RAP1GDS1p.Leu512Pro	RAP1GDS1	0.00554648994135373	0.00519858598461218	0	0.016639469824061	NA	NA	NA	NA	NA	NA	0.007988895752604152	0.009597850081581726	Pro	Leu	FALSE	1	1	0	0	0	0	0	0	0	1	0	0	0	0	0	0	0	0	0	0	0	0	0	0	0	0	0	0	0	0	0	0	0	0	0	0	0	0	0	0	0	0	0	0	0	0	0	0	0	0	0	0	0	0	0	0	0	0	0	0	0	0	0	0	0	0	0	36.63	FALSE	FALSE	FALSE	113	0.006
RAPGEF3p.Leu921Pro	RAPGEF3	0.00554648994135373	0.00519858598461218	0	0.016639469824061	NA	NA	NA	NA	NA	NA	0.007988895752604152	0.009597850081581726	Pro	Leu	FALSE	NA	1	0	0	0	0	0	0	0	1	0	0	0	0	0	0	0	0	0	0	0	0	0	0	0	0	0	0	0	0	0	0	0	0	0	0	0	0	0	0	0	0	0	0	0	0	0	0	0	0	0	0	0	0	0	0	0	0	0	0	0	0	0	0	0	0	0	36.92	FALSE	FALSE	FALSE	113	0.006
RAPGEF3p.Thr831Pro	RAPGEF3	0.00554648994135373	0.00519858598461218	0	0.016639469824061	NA	NA	NA	NA	NA	NA	0.007988895752604152	0.009597850081581726	Pro	Thr	FALSE	NA	1	0	0	0	0	0	0	0	1	0	0	0	0	0	0	0	0	0	0	0	0	0	0	0	0	0	0	0	0	0	0	0	0	0	0	0	0	0	0	0	0	0	0	0	0	0	0	0	0	0	0	0	0	0	0	0	0	0	0	0	0	0	0	0	0	0	37.36	FALSE	FALSE	FALSE	113	0.006
RAPGEF5p.Ser362Pro	RAPGEF5	0.00554648994135373	0.00519858598461218	0	0.016639469824061	NA	NA	NA	NA	NA	NA	0.007988895752604152	0.009597850081581726	Pro	Ser	FALSE	NA	1	0	0	0	0	0	0	0	1	0	0	0	0	0	0	0	0	0	0	0	0	0	0	0	0	0	0	0	0	0	0	0	0	0	0	0	0	0	0	0	0	0	0	0	0	0	0	0	0	0	0	0	0	0	0	0	0	0	0	0	0	0	0	0	0	0	37.18	FALSE	FALSE	FALSE	113	0.006
RAPGEF5p.Thr689Pro	RAPGEF5	0.00554648994135373	0.00519858598461218	0	0.016639469824061	NA	NA	NA	NA	NA	NA	0.007988895752604152	0.009597850081581726	Pro	Thr	FALSE	NA	1	0	0	0	0	0	0	0	1	0	0	0	0	0	0	0	0	0	0	0	0	0	0	0	0	0	0	0	0	0	0	0	0	0	0	0	0	0	0	0	0	0	0	0	0	0	0	0	0	0	0	0	0	0	0	0	0	0	0	0	0	0	0	0	0	0	36.73	FALSE	FALSE	FALSE	113	0.006
RAPGEFL1p.Leu17Pro	RAPGEFL1	0.00554648994135373	0.00519858598461218	0	0.016639469824061	NA	NA	NA	NA	NA	NA	0.007988895752604152	0.009597850081581726	Pro	Leu	FALSE	NA	1	0	0	0	0	0	0	0	1	0	0	0	0	0	0	0	0	0	0	0	0	0	0	0	0	0	0	0	0	0	0	0	0	0	0	0	0	0	0	0	0	0	0	0	0	0	0	0	0	0	0	0	0	0	0	0	0	0	0	0	0	0	0	0	0	0	36.5	FALSE	FALSE	FALSE	113	0.006
RARAp.Ser157Pro	RARA	0.00554648994135373	0.00519858598461218	0	0.016639469824061	NA	NA	NA	NA	NA	NA	0.007988895752604152	0.009597850081581726	Pro	Ser	FALSE	1	1	0	0	0	0	0	0	0	1	0	0	0	0	0	0	0	0	0	0	0	0	0	0	0	0	0	0	0	0	0	0	0	0	0	0	0	0	0	0	0	0	0	0	0	0	0	0	0	0	0	0	0	0	0	0	0	0	0	0	0	0	0	0	0	0	0	36.5	FALSE	FALSE	FALSE	113	0.006
RARGp.Leu207Pro	RARG	0.00554648994135373	0.00519858598461218	0	0.016639469824061	NA	NA	NA	NA	NA	NA	0.007988895752604152	0.009597850081581726	Pro	Leu	FALSE	NA	1	0	0	0	0	0	0	0	1	0	0	0	0	0	0	0	0	0	0	0	0	0	0	0	0	0	0	0	0	0	0	0	0	0	0	0	0	0	0	0	0	0	0	0	0	0	0	0	0	0	0	0	0	0	0	0	0	0	0	0	0	0	0	0	0	0	35.87	FALSE	FALSE	FALSE	113	0.006
RARSp.Leu62Pro	RARS	0.00554648994135373	0.00519858598461218	0	0.016639469824061	NA	NA	NA	NA	NA	NA	0.007988895752604152	0.009597850081581726	Pro	Leu	FALSE	NA	1	0	0	0	0	0	0	0	1	0	0	0	0	0	0	0	0	0	0	0	0	0	0	0	0	0	0	0	0	0	0	0	0	0	0	0	0	0	0	0	0	0	0	0	0	0	0	0	0	0	0	0	0	0	0	0	0	0	0	0	0	0	0	0	0	0	36.35	FALSE	FALSE	FALSE	113	0.006
RASA1p.Arg674Pro	RASA1	0.00554648994135373	0.00519858598461218	0	0.016639469824061	NA	NA	NA	NA	NA	NA	0.007988895752604152	0.009597850081581726	Pro	Arg	FALSE	NA	1	0	0	0	0	0	0	0	1	0	0	0	0	0	0	0	0	0	0	0	0	0	0	0	0	0	0	0	0	0	0	0	0	0	0	0	0	0	0	0	0	0	0	0	0	0	0	0	0	0	0	0	0	0	0	0	0	0	0	0	0	0	0	0	0	0	36.97	TRUE	FALSE	FALSE	113	0.006
RASA1p.Arg707Pro	RASA1	0.00554648994135373	0.00519858598461218	0	0.016639469824061	NA	NA	NA	NA	NA	NA	0.007988895752604152	0.009597850081581726	Pro	Arg	FALSE	NA	1	0	0	0	0	0	0	0	1	0	0	0	0	0	0	0	0	0	0	0	0	0	0	0	0	0	0	0	0	0	0	0	0	0	0	0	0	0	0	0	0	0	0	0	0	0	0	0	0	0	0	0	0	0	0	0	0	0	0	0	0	0	0	0	0	0	36.4	TRUE	FALSE	FALSE	113	0.006
RASA3p.Ser212Pro	RASA3	0.00554648994135373	0.00519858598461218	0	0.016639469824061	NA	NA	NA	NA	NA	NA	0.007988895752604152	0.009597850081581726	Pro	Ser	FALSE	NA	1	0	0	0	0	0	0	0	1	0	0	0	0	0	0	0	0	0	0	0	0	0	0	0	0	0	0	0	0	0	0	0	0	0	0	0	0	0	0	0	0	0	0	0	0	0	0	0	0	0	0	0	0	0	0	0	0	0	0	0	0	0	0	0	0	0	37.2	TRUE	FALSE	FALSE	113	0.006
RASAL1p.Leu412Pro	RASAL1	0.00554648994135373	0.00519858598461218	0	0.016639469824061	NA	NA	NA	NA	NA	NA	0.007988895752604152	0.009597850081581726	Pro	Leu	FALSE	NA	1	0	0	0	0	0	0	0	1	0	0	0	0	0	0	0	0	0	0	0	0	0	0	0	0	0	0	0	0	0	0	0	0	0	0	0	0	0	0	0	0	0	0	0	0	0	0	0	0	0	0	0	0	0	0	0	0	0	0	0	0	0	0	0	0	0	37.08	TRUE	FALSE	FALSE	113	0.006
RASAL1p.Leu715Pro	RASAL1	0.00554648994135373	0.00519858598461218	0	0.016639469824061	NA	NA	NA	NA	NA	NA	0.007988895752604152	0.009597850081581726	Pro	Leu	FALSE	NA	1	0	0	0	0	0	0	0	1	0	0	0	0	0	0	0	0	0	0	0	0	0	0	0	0	0	0	0	0	0	0	0	0	0	0	0	0	0	0	0	0	0	0	0	0	0	0	0	0	0	0	0	0	0	0	0	0	0	0	0	0	0	0	0	0	0	36.3	TRUE	FALSE	FALSE	113	0.006
RASGRP3p.Leu340Pro	RASGRP3	0.00554648994135373	0.00519858598461218	0	0.016639469824061	NA	NA	NA	NA	NA	NA	0.007988895752604152	0.009597850081581726	Pro	Leu	FALSE	NA	1	0	0	0	0	0	0	0	1	0	0	0	0	0	0	0	0	0	0	0	0	0	0	0	0	0	0	0	0	0	0	0	0	0	0	0	0	0	0	0	0	0	0	0	0	0	0	0	0	0	0	0	0	0	0	0	0	0	0	0	0	0	0	0	0	0	36.22	TRUE	FALSE	FALSE	113	0.006
RASIP1p.Leu767Pro	RASIP1	0.00554648994135373	0.00519858598461218	0	0.016639469824061	NA	NA	NA	NA	NA	NA	0.007988895752604152	0.009597850081581726	Pro	Leu	FALSE	NA	1	0	0	0	0	0	0	0	1	0	0	0	0	0	0	0	0	0	0	0	0	0	0	0	0	0	0	0	0	0	0	0	0	0	0	0	0	0	0	0	0	0	0	0	0	0	0	0	0	0	0	0	0	0	0	0	0	0	0	0	0	0	0	0	0	0	37.12	FALSE	FALSE	FALSE	113	0.006
RASL11Ap.Leu169Pro	RASL11A	0.00554648994135373	0.00519858598461218	0	0.016639469824061	NA	NA	NA	NA	NA	NA	0.007988895752604152	0.009597850081581726	Pro	Leu	FALSE	NA	1	0	0	0	0	0	0	0	1	0	0	0	0	0	0	0	0	0	0	0	0	0	0	0	0	0	0	0	0	0	0	0	0	0	0	0	0	0	0	0	0	0	0	0	0	0	0	0	0	0	0	0	0	0	0	0	0	0	0	0	0	0	0	0	0	0	37.24	FALSE	FALSE	FALSE	113	0.006
RASSF4p.Leu281Pro	RASSF4	0.00554648994135373	0.00519858598461218	0	0.016639469824061	NA	NA	NA	NA	NA	NA	0.007988895752604152	0.009597850081581726	Pro	Leu	FALSE	NA	1	0	0	0	0	0	0	0	1	0	0	0	0	0	0	0	0	0	0	0	0	0	0	0	0	0	0	0	0	0	0	0	0	0	0	0	0	0	0	0	0	0	0	0	0	0	0	0	0	0	0	0	0	0	0	0	0	0	0	0	0	0	0	0	0	0	36.76	FALSE	FALSE	FALSE	113	0.006
RAVER1p.Ser634Pro	RAVER1	0.00554648994135373	0.00519858598461218	0	0.016639469824061	NA	NA	NA	NA	NA	NA	0.007988895752604152	0.009597850081581726	Pro	Ser	FALSE	NA	1	0	0	0	0	0	0	0	1	0	0	0	0	0	0	0	0	0	0	0	0	0	0	0	0	0	0	0	0	0	0	0	0	0	0	0	0	0	0	0	0	0	0	0	0	0	0	0	0	0	0	0	0	0	0	0	0	0	0	0	0	0	0	0	0	0	36.78	FALSE	FALSE	FALSE	113	0.006
RBBP5p.Thr195Pro	RBBP5	0.00554648994135373	0.00519858598461218	0	0.016639469824061	NA	NA	NA	NA	NA	NA	0.007988895752604152	0.009597850081581726	Pro	Thr	FALSE	NA	1	0	0	0	0	0	0	0	1	0	0	0	0	0	0	0	0	0	0	0	0	0	0	0	0	0	0	0	0	0	0	0	0	0	0	0	0	0	0	0	0	0	0	0	0	0	0	0	0	0	0	0	0	0	0	0	0	0	0	0	0	0	0	0	0	0	36.86	FALSE	FALSE	FALSE	113	0.006
RBBP6p.Leu369Pro	RBBP6	0.00554648994135373	0.00519858598461218	0	0.016639469824061	NA	NA	NA	NA	NA	NA	0.007988895752604152	0.009597850081581726	Pro	Leu	FALSE	NA	1	0	0	0	0	0	0	0	1	0	0	0	0	0	0	0	0	0	0	0	0	0	0	0	0	0	0	0	0	0	0	0	0	0	0	0	0	0	0	0	0	0	0	0	0	0	0	0	0	0	0	0	0	0	0	0	0	0	0	0	0	0	0	0	0	0	36.74	FALSE	FALSE	FALSE	113	0.006
RBBP7p.Leu280Pro	RBBP7	0.00554648994135373	0.00519858598461218	0	0.016639469824061	NA	NA	NA	NA	NA	NA	0.007988895752604152	0.009597850081581726	Pro	Leu	FALSE	NA	1	0	0	0	0	0	0	0	1	0	0	0	0	0	0	0	0	0	0	0	0	0	0	0	0	0	0	0	0	0	0	0	0	0	0	0	0	0	0	0	0	0	0	0	0	0	0	0	0	0	0	0	0	0	0	0	0	0	0	0	0	0	0	0	0	0	37.42	FALSE	FALSE	FALSE	113	0.006
RBBP7p.Thr305Pro	RBBP7	0.00554648994135373	0.00519858598461218	0	0.016639469824061	NA	NA	NA	NA	NA	NA	0.007988895752604152	0.009597850081581726	Pro	Thr	FALSE	NA	1	0	0	0	0	0	0	0	1	0	0	0	0	0	0	0	0	0	0	0	0	0	0	0	0	0	0	0	0	0	0	0	0	0	0	0	0	0	0	0	0	0	0	0	0	0	0	0	0	0	0	0	0	0	0	0	0	0	0	0	0	0	0	0	0	0	37.31	FALSE	FALSE	FALSE	113	0.006
RBBP8p.Thr732Pro	RBBP8	0.00554648994135373	0.00519858598461218	0	0.016639469824061	NA	NA	NA	NA	NA	NA	0.007988895752604152	0.009597850081581726	Pro	Thr	FALSE	NA	1	0	0	0	0	0	0	0	1	0	0	0	0	0	0	0	0	0	0	0	0	0	0	0	0	0	0	0	0	0	0	0	0	0	0	0	0	0	0	0	0	0	0	0	0	0	0	0	0	0	0	0	0	0	0	0	0	0	0	0	0	0	0	0	0	0	35.65	FALSE	FALSE	FALSE	113	0.006
RBFOX3p.Ser90Pro	RBFOX3	0.00554648994135373	0.00519858598461218	0	0.016639469824061	NA	NA	NA	NA	NA	NA	0.007988895752604152	0.009597850081581726	Pro	Ser	FALSE	NA	1	0	0	0	0	0	0	0	1	0	0	0	0	0	0	0	0	0	0	0	0	0	0	0	0	0	0	0	0	0	0	0	0	0	0	0	0	0	0	0	0	0	0	0	0	0	0	0	0	0	0	0	0	0	0	0	0	0	0	0	0	0	0	0	0	0	35.980000000000004	FALSE	FALSE	FALSE	113	0.006
RBL1p.Ala23Pro	RBL1	0.00554648994135373	0.00519858598461218	0	0.016639469824061	NA	NA	NA	NA	NA	NA	0.007988895752604152	0.009597850081581726	Pro	Ala	FALSE	NA	1	0	0	0	0	0	0	0	1	0	0	0	0	0	0	0	0	0	0	0	0	0	0	0	0	0	0	0	0	0	0	0	0	0	0	0	0	0	0	0	0	0	0	0	0	0	0	0	0	0	0	0	0	0	0	0	0	0	0	0	0	0	0	0	0	0	36.94	FALSE	FALSE	FALSE	113	0.006
RBM11p.Ser64Pro	RBM11	0.00554648994135373	0.00519858598461218	0	0.016639469824061	NA	NA	NA	NA	NA	NA	0.007988895752604152	0.009597850081581726	Pro	Ser	FALSE	NA	1	0	0	0	0	0	0	0	1	0	0	0	0	0	0	0	0	0	0	0	0	0	0	0	0	0	0	0	0	0	0	0	0	0	0	0	0	0	0	0	0	0	0	0	0	0	0	0	0	0	0	0	0	0	0	0	0	0	0	0	0	0	0	0	0	0	36.91	FALSE	FALSE	FALSE	113	0.006
RBM15Bp.Ser648Pro	RBM15B	0.00554648994135373	0.00519858598461218	0	0.016639469824061	NA	NA	NA	NA	NA	NA	0.007988895752604152	0.009597850081581726	Pro	Ser	FALSE	NA	1	0	0	0	0	0	0	0	1	0	0	0	0	0	0	0	0	0	0	0	0	0	0	0	0	0	0	0	0	0	0	0	0	0	0	0	0	0	0	0	0	0	0	0	0	0	0	0	0	0	0	0	0	0	0	0	0	0	0	0	0	0	0	0	0	0	36.36	FALSE	FALSE	FALSE	113	0.006
RBM20p.Gln616Pro	RBM20	0.00554648994135373	0.00519858598461218	0	0.016639469824061	NA	NA	NA	NA	NA	NA	0.007988895752604152	0.009597850081581726	Pro	Gln	FALSE	NA	1	0	0	0	0	0	0	0	1	0	0	0	0	0	0	0	0	0	0	0	0	0	0	0	0	0	0	0	0	0	0	0	0	0	0	0	0	0	0	0	0	0	0	0	0	0	0	0	0	0	0	0	0	0	0	0	0	0	0	0	0	0	0	0	0	0	36.73	FALSE	FALSE	FALSE	113	0.006
RBM33p.Gln312Pro	RBM33	0.00554648994135373	0.00519858598461218	0	0.016639469824061	NA	NA	NA	NA	NA	NA	0.007988895752604152	0.009597850081581726	Pro	Gln	FALSE	NA	1	0	0	0	0	0	0	0	1	0	0	0	0	0	0	0	0	0	0	0	0	0	0	0	0	0	0	0	0	0	0	0	0	0	0	0	0	0	0	0	0	0	0	0	0	0	0	0	0	0	0	0	0	0	0	0	0	0	0	0	0	0	0	0	0	0	37.52	FALSE	FALSE	FALSE	113	0.006
RBM33p.Ser60Pro	RBM33	0.00554648994135373	0.00519858598461218	0	0.016639469824061	NA	NA	NA	NA	NA	NA	0.007988895752604152	0.009597850081581726	Pro	Ser	FALSE	NA	1	0	0	0	0	0	0	0	1	0	0	0	0	0	0	0	0	0	0	0	0	0	0	0	0	0	0	0	0	0	0	0	0	0	0	0	0	0	0	0	0	0	0	0	0	0	0	0	0	0	0	0	0	0	0	0	0	0	0	0	0	0	0	0	0	0	37.3	FALSE	FALSE	FALSE	113	0.006
RBM43p.Leu324Pro	RBM43	0.00554648994135373	0.00519858598461218	0	0.016639469824061	NA	NA	NA	NA	NA	NA	0.007988895752604152	0.009597850081581726	Pro	Leu	FALSE	NA	1	0	0	0	0	0	0	0	1	0	0	0	0	0	0	0	0	0	0	0	0	0	0	0	0	0	0	0	0	0	0	0	0	0	0	0	0	0	0	0	0	0	0	0	0	0	0	0	0	0	0	0	0	0	0	0	0	0	0	0	0	0	0	0	0	0	36.66	FALSE	FALSE	FALSE	113	0.006
RBM4p.Thr134Pro	RBM4	0.00554648994135373	0.00519858598461218	0	0.016639469824061	NA	NA	NA	NA	NA	NA	0.007988895752604152	0.009597850081581726	Pro	Thr	FALSE	NA	1	0	0	0	0	0	0	0	1	0	0	0	0	0	0	0	0	0	0	0	0	0	0	0	0	0	0	0	0	0	0	0	0	0	0	0	0	0	0	0	0	0	0	0	0	0	0	0	0	0	0	0	0	0	0	0	0	0	0	0	0	0	0	0	0	0	37.14	FALSE	FALSE	FALSE	113	0.006
RBM7p.Ser195Pro	RBM7	0.00554648994135373	0.00519858598461218	0	0.016639469824061	NA	NA	NA	NA	NA	NA	0.007988895752604152	0.009597850081581726	Pro	Ser	FALSE	NA	1	0	0	0	0	0	0	0	1	0	0	0	0	0	0	0	0	0	0	0	0	0	0	0	0	0	0	0	0	0	0	0	0	0	0	0	0	0	0	0	0	0	0	0	0	0	0	0	0	0	0	0	0	0	0	0	0	0	0	0	0	0	0	0	0	0	36.2	FALSE	FALSE	FALSE	113	0.006
RBMXL1p.Leu170Pro	RBMXL1	0.00554648994135373	0.00519858598461218	0	0.016639469824061	NA	NA	NA	NA	NA	NA	0.007988895752604152	0.009597850081581726	Pro	Leu	FALSE	NA	1	0	0	0	0	0	0	0	1	0	0	0	0	0	0	0	0	0	0	0	0	0	0	0	0	0	0	0	0	0	0	0	0	0	0	0	0	0	0	0	0	0	0	0	0	0	0	0	0	0	0	0	0	0	0	0	0	0	0	0	0	0	0	0	0	0	36.45	FALSE	FALSE	FALSE	113	0.006
RBMXL3p.Arg919Pro	RBMXL3	0.00554648994135373	0.00519858598461218	0	0.016639469824061	NA	NA	NA	NA	NA	NA	0.007988895752604152	0.009597850081581726	Pro	Arg	FALSE	NA	1	0	0	0	0	0	0	0	1	0	0	0	0	0	0	0	0	0	0	0	0	0	0	0	0	0	0	0	0	0	0	0	0	0	0	0	0	0	0	0	0	0	0	0	0	0	0	0	0	0	0	0	0	0	0	0	0	0	0	0	0	0	0	0	0	0	37.55	FALSE	FALSE	FALSE	113	0.006
RBP3p.Gln118Pro	RBP3	0.00554648994135373	0.00519858598461218	0	0.016639469824061	NA	NA	NA	NA	NA	NA	0.007988895752604152	0.009597850081581726	Pro	Gln	FALSE	NA	1	0	0	0	0	0	0	0	1	0	0	0	0	0	0	0	0	0	0	0	0	0	0	0	0	0	0	0	0	0	0	0	0	0	0	0	0	0	0	0	0	0	0	0	0	0	0	0	0	0	0	0	0	0	0	0	0	0	0	0	0	0	0	0	0	0	36.88	FALSE	FALSE	FALSE	113	0.006
RC3H2p.Ser1173Pro	RC3H2	0.00554648994135373	0.00519858598461218	0	0.016639469824061	NA	NA	NA	NA	NA	NA	0.007988895752604152	0.009597850081581726	Pro	Ser	FALSE	NA	1	0	0	0	0	0	0	0	1	0	0	0	0	0	0	0	0	0	0	0	0	0	0	0	0	0	0	0	0	0	0	0	0	0	0	0	0	0	0	0	0	0	0	0	0	0	0	0	0	0	0	0	0	0	0	0	0	0	0	0	0	0	0	0	0	0	36.41	FALSE	FALSE	FALSE	113	0.006
RC3H2p.Ser261Pro	RC3H2	0.00554648994135373	0.00519858598461218	0	0.016639469824061	NA	NA	NA	NA	NA	NA	0.007988895752604152	0.009597850081581726	Pro	Ser	FALSE	NA	1	0	0	0	0	0	0	0	1	0	0	0	0	0	0	0	0	0	0	0	0	0	0	0	0	0	0	0	0	0	0	0	0	0	0	0	0	0	0	0	0	0	0	0	0	0	0	0	0	0	0	0	0	0	0	0	0	0	0	0	0	0	0	0	0	0	36.56	FALSE	FALSE	FALSE	113	0.006
RCAN2p.Ser161Pro	RCAN2	0.00554648994135373	0.00519858598461218	0	0.016639469824061	NA	NA	NA	NA	NA	NA	0.007988895752604152	0.009597850081581726	Pro	Ser	FALSE	NA	1	0	0	0	0	0	0	0	1	0	0	0	0	0	0	0	0	0	0	0	0	0	0	0	0	0	0	0	0	0	0	0	0	0	0	0	0	0	0	0	0	0	0	0	0	0	0	0	0	0	0	0	0	0	0	0	0	0	0	0	0	0	0	0	0	0	36.24	FALSE	FALSE	FALSE	113	0.006
RCC2p.Gln239Pro	RCC2	0.00554648994135373	0.00519858598461218	0	0.016639469824061	NA	NA	NA	NA	NA	NA	0.007988895752604152	0.009597850081581726	Pro	Gln	FALSE	NA	1	0	0	0	0	0	0	0	1	0	0	0	0	0	0	0	0	0	0	0	0	0	0	0	0	0	0	0	0	0	0	0	0	0	0	0	0	0	0	0	0	0	0	0	0	0	0	0	0	0	0	0	0	0	0	0	0	0	0	0	0	0	0	0	0	0	36.73	FALSE	FALSE	FALSE	113	0.006
RCN1p.Leu288Pro	RCN1	0.00554648994135373	0.00519858598461218	0	0.016639469824061	NA	NA	NA	NA	NA	NA	0.007988895752604152	0.009597850081581726	Pro	Leu	FALSE	NA	1	0	0	0	0	0	0	0	1	0	0	0	0	0	0	0	0	0	0	0	0	0	0	0	0	0	0	0	0	0	0	0	0	0	0	0	0	0	0	0	0	0	0	0	0	0	0	0	0	0	0	0	0	0	0	0	0	0	0	0	0	0	0	0	0	0	36.65	FALSE	FALSE	FALSE	113	0.006
RCVRNp.Ser10Pro	RCVRN	0.00554648994135373	0.00519858598461218	0	0.016639469824061	NA	NA	NA	NA	NA	NA	0.007988895752604152	0.009597850081581726	Pro	Ser	FALSE	NA	1	0	0	0	0	0	0	0	1	0	0	0	0	0	0	0	0	0	0	0	0	0	0	0	0	0	0	0	0	0	0	0	0	0	0	0	0	0	0	0	0	0	0	0	0	0	0	0	0	0	0	0	0	0	0	0	0	0	0	0	0	0	0	0	0	0	36.51	FALSE	FALSE	FALSE	113	0.006
RECQL4p.Gln1092Pro	RECQL4	0.00554648994135373	0.00519858598461218	0	0.016639469824061	NA	NA	NA	NA	NA	NA	0.007988895752604152	0.009597850081581726	Pro	Gln	FALSE	1	1	0	0	0	0	0	0	0	1	0	0	0	0	0	0	0	0	0	0	0	0	0	0	0	0	0	0	0	0	0	0	0	0	0	0	0	0	0	0	0	0	0	0	0	0	0	0	0	0	0	0	0	0	0	0	0	0	0	0	0	0	0	0	0	0	0	36.31	FALSE	FALSE	FALSE	113	0.006
REEP5p.Ser150Pro	REEP5	0.00554648994135373	0.00519858598461218	0	0.016639469824061	NA	NA	NA	NA	NA	NA	0.007988895752604152	0.009597850081581726	Pro	Ser	FALSE	NA	1	0	0	0	0	0	0	0	1	0	0	0	0	0	0	0	0	0	0	0	0	0	0	0	0	0	0	0	0	0	0	0	0	0	0	0	0	0	0	0	0	0	0	0	0	0	0	0	0	0	0	0	0	0	0	0	0	0	0	0	0	0	0	0	0	0	36.23	FALSE	FALSE	FALSE	113	0.006
RELAp.Gln548Pro	RELA	0.00554648994135373	0.00519858598461218	0	0.016639469824061	NA	NA	NA	NA	NA	NA	0.007988895752604152	0.009597850081581726	Pro	Gln	FALSE	NA	1	0	0	0	0	0	0	0	1	0	0	0	0	0	0	0	0	0	0	0	0	0	0	0	0	0	0	0	0	0	0	0	0	0	0	0	0	0	0	0	0	0	0	0	0	0	0	0	0	0	0	0	0	0	0	0	0	0	0	0	0	0	0	0	0	0	37.13	FALSE	FALSE	FALSE	113	0.006
RELTp.Leu29Pro	RELT	0.00554648994135373	0.00519858598461218	0	0.016639469824061	NA	NA	NA	NA	NA	NA	0.007988895752604152	0.009597850081581726	Pro	Leu	FALSE	NA	1	0	0	0	0	0	0	0	1	0	0	0	0	0	0	0	0	0	0	0	0	0	0	0	0	0	0	0	0	0	0	0	0	0	0	0	0	0	0	0	0	0	0	0	0	0	0	0	0	0	0	0	0	0	0	0	0	0	0	0	0	0	0	0	0	0	37.07	FALSE	FALSE	FALSE	113	0.006
RELTp.Ser11Pro	RELT	0.00554648994135373	0.00519858598461218	0	0.016639469824061	NA	NA	NA	NA	NA	NA	0.007988895752604152	0.009597850081581726	Pro	Ser	FALSE	NA	1	0	0	0	0	0	0	0	1	0	0	0	0	0	0	0	0	0	0	0	0	0	0	0	0	0	0	0	0	0	0	0	0	0	0	0	0	0	0	0	0	0	0	0	0	0	0	0	0	0	0	0	0	0	0	0	0	0	0	0	0	0	0	0	0	0	37.04	FALSE	FALSE	FALSE	113	0.006
RENBPp.Leu250Pro	RENBP	0.00554648994135373	0.00519858598461218	0	0.016639469824061	NA	NA	NA	NA	NA	NA	0.007988895752604152	0.009597850081581726	Pro	Leu	FALSE	NA	1	0	0	0	0	0	0	0	1	0	0	0	0	0	0	0	0	0	0	0	0	0	0	0	0	0	0	0	0	0	0	0	0	0	0	0	0	0	0	0	0	0	0	0	0	0	0	0	0	0	0	0	0	0	0	0	0	0	0	0	0	0	0	0	0	0	36.32	FALSE	FALSE	FALSE	113	0.006
REPS2p.Ser260Pro	REPS2	0.00554648994135373	0.00519858598461218	0	0.016639469824061	NA	NA	NA	NA	NA	NA	0.007988895752604152	0.009597850081581726	Pro	Ser	FALSE	NA	1	0	0	0	0	0	0	0	1	0	0	0	0	0	0	0	0	0	0	0	0	0	0	0	0	0	0	0	0	0	0	0	0	0	0	0	0	0	0	0	0	0	0	0	0	0	0	0	0	0	0	0	0	0	0	0	0	0	0	0	0	0	0	0	0	0	36.24	FALSE	FALSE	FALSE	113	0.006
RETNLBp.Leu15Pro	RETNLB	0.00554648994135373	0.00519858598461218	0	0.016639469824061	NA	NA	NA	NA	NA	NA	0.007988895752604152	0.009597850081581726	Pro	Leu	FALSE	NA	1	0	0	0	0	0	0	0	1	0	0	0	0	0	0	0	0	0	0	0	0	0	0	0	0	0	0	0	0	0	0	0	0	0	0	0	0	0	0	0	0	0	0	0	0	0	0	0	0	0	0	0	0	0	0	0	0	0	0	0	0	0	0	0	0	0	37.35	FALSE	FALSE	FALSE	113	0.006
REV1p.Ser909Pro	REV1	0.00554648994135373	0.00519858598461218	0	0.016639469824061	NA	NA	NA	NA	NA	NA	0.007988895752604152	0.009597850081581726	Pro	Ser	FALSE	NA	1	0	0	0	0	0	0	0	1	0	0	0	0	0	0	0	0	0	0	0	0	0	0	0	0	0	0	0	0	0	0	0	0	0	0	0	0	0	0	0	0	0	0	0	0	0	0	0	0	0	0	0	0	0	0	0	0	0	0	0	0	0	0	0	0	0	35.96	FALSE	FALSE	FALSE	113	0.006
REV3Lp.Ser3022Pro	REV3L	0.00554648994135373	0.00519858598461218	0	0.016639469824061	NA	NA	NA	NA	NA	NA	0.007988895752604152	0.009597850081581726	Pro	Ser	FALSE	NA	1	0	0	0	0	0	0	0	1	0	0	0	0	0	0	0	0	0	0	0	0	0	0	0	0	0	0	0	0	0	0	0	0	0	0	0	0	0	0	0	0	0	0	0	0	0	0	0	0	0	0	0	0	0	0	0	0	0	0	0	0	0	0	0	0	0	37.85	FALSE	FALSE	FALSE	113	0.006
REV3Lp.Thr2977Pro	REV3L	0.00554648994135373	0.00519858598461218	0	0.016639469824061	NA	NA	NA	NA	NA	NA	0.007988895752604152	0.009597850081581726	Pro	Thr	FALSE	NA	1	0	0	0	0	0	0	0	1	0	0	0	0	0	0	0	0	0	0	0	0	0	0	0	0	0	0	0	0	0	0	0	0	0	0	0	0	0	0	0	0	0	0	0	0	0	0	0	0	0	0	0	0	0	0	0	0	0	0	0	0	0	0	0	0	0	37.37	FALSE	FALSE	FALSE	113	0.006
REXO4p.Leu231Pro	REXO4	0.00554648994135373	0.00519858598461218	0	0.016639469824061	NA	NA	NA	NA	NA	NA	0.007988895752604152	0.009597850081581726	Pro	Leu	FALSE	NA	1	0	0	0	0	0	0	0	1	0	0	0	0	0	0	0	0	0	0	0	0	0	0	0	0	0	0	0	0	0	0	0	0	0	0	0	0	0	0	0	0	0	0	0	0	0	0	0	0	0	0	0	0	0	0	0	0	0	0	0	0	0	0	0	0	0	37.26	FALSE	FALSE	FALSE	113	0.006
RFC1p.Ser338Pro	RFC1	0.00554648994135373	0.00519858598461218	0	0.016639469824061	NA	NA	NA	NA	NA	NA	0.007988895752604152	0.009597850081581726	Pro	Ser	FALSE	NA	1	0	0	0	0	0	0	0	1	0	0	0	0	0	0	0	0	0	0	0	0	0	0	0	0	0	0	0	0	0	0	0	0	0	0	0	0	0	0	0	0	0	0	0	0	0	0	0	0	0	0	0	0	0	0	0	0	0	0	0	0	0	0	0	0	0	37	FALSE	FALSE	FALSE	113	0.006
RFFLp.Gln97Pro	RFFL	0.00554648994135373	0.00519858598461218	0	0.016639469824061	NA	NA	NA	NA	NA	NA	0.007988895752604152	0.009597850081581726	Pro	Gln	FALSE	NA	1	0	0	0	0	0	0	0	1	0	0	0	0	0	0	0	0	0	0	0	0	0	0	0	0	0	0	0	0	0	0	0	0	0	0	0	0	0	0	0	0	0	0	0	0	0	0	0	0	0	0	0	0	0	0	0	0	0	0	0	0	0	0	0	0	0	36.01	FALSE	FALSE	FALSE	113	0.006
RFFLp.Ser240Pro	RFFL	0.00554648994135373	0.00519858598461218	0	0.016639469824061	NA	NA	NA	NA	NA	NA	0.007988895752604152	0.009597850081581726	Pro	Ser	FALSE	NA	1	0	0	0	0	0	0	0	1	0	0	0	0	0	0	0	0	0	0	0	0	0	0	0	0	0	0	0	0	0	0	0	0	0	0	0	0	0	0	0	0	0	0	0	0	0	0	0	0	0	0	0	0	0	0	0	0	0	0	0	0	0	0	0	0	0	37.58	FALSE	FALSE	FALSE	113	0.006
RFX6p.Leu610Pro	RFX6	0.00554648994135373	0.00519858598461218	0	0.016639469824061	NA	NA	NA	NA	NA	NA	0.007988895752604152	0.009597850081581726	Pro	Leu	FALSE	NA	1	0	0	0	0	0	0	0	1	0	0	0	0	0	0	0	0	0	0	0	0	0	0	0	0	0	0	0	0	0	0	0	0	0	0	0	0	0	0	0	0	0	0	0	0	0	0	0	0	0	0	0	0	0	0	0	0	0	0	0	0	0	0	0	0	0	37.01	FALSE	FALSE	FALSE	113	0.006
RFX6p.Thr214Pro	RFX6	0.00554648994135373	0.00519858598461218	0	0.016639469824061	NA	NA	NA	NA	NA	NA	0.007988895752604152	0.009597850081581726	Pro	Thr	FALSE	NA	1	0	0	0	0	0	0	0	1	0	0	0	0	0	0	0	0	0	0	0	0	0	0	0	0	0	0	0	0	0	0	0	0	0	0	0	0	0	0	0	0	0	0	0	0	0	0	0	0	0	0	0	0	0	0	0	0	0	0	0	0	0	0	0	0	0	37.42	FALSE	FALSE	FALSE	113	0.006
RFXANKp.Leu194Pro	RFXANK	0.00554648994135373	0.00519858598461218	0	0.016639469824061	NA	NA	NA	NA	NA	NA	0.007988895752604152	0.009597850081581726	Pro	Leu	FALSE	NA	1	0	0	0	0	0	0	0	1	0	0	0	0	0	0	0	0	0	0	0	0	0	0	0	0	0	0	0	0	0	0	0	0	0	0	0	0	0	0	0	0	0	0	0	0	0	0	0	0	0	0	0	0	0	0	0	0	0	0	0	0	0	0	0	0	0	37.2	FALSE	FALSE	FALSE	113	0.006
RGAG1p.Gln875Pro	RGAG1	0.00554648994135373	0.00519858598461218	0	0.016639469824061	NA	NA	NA	NA	NA	NA	0.007988895752604152	0.009597850081581726	Pro	Gln	FALSE	NA	1	0	0	0	0	0	0	0	1	0	0	0	0	0	0	0	0	0	0	0	0	0	0	0	0	0	0	0	0	0	0	0	0	0	0	0	0	0	0	0	0	0	0	0	0	0	0	0	0	0	0	0	0	0	0	0	0	0	0	0	0	0	0	0	0	0	36.57	FALSE	FALSE	FALSE	113	0.006
RGAG1p.Ser2Pro	RGAG1	0.00554648994135373	0.00519858598461218	0	0.016639469824061	NA	NA	NA	NA	NA	NA	0.007988895752604152	0.009597850081581726	Pro	Ser	FALSE	NA	1	0	0	0	0	0	0	0	1	0	0	0	0	0	0	0	0	0	0	0	0	0	0	0	0	0	0	0	0	0	0	0	0	0	0	0	0	0	0	0	0	0	0	0	0	0	0	0	0	0	0	0	0	0	0	0	0	0	0	0	0	0	0	0	0	0	37.18	FALSE	FALSE	FALSE	113	0.006
RGAG1p.Ser498Pro	RGAG1	0.00554648994135373	0.00519858598461218	0	0.016639469824061	NA	NA	NA	NA	NA	NA	0.007988895752604152	0.009597850081581726	Pro	Ser	FALSE	NA	1	0	0	0	0	0	0	0	1	0	0	0	0	0	0	0	0	0	0	0	0	0	0	0	0	0	0	0	0	0	0	0	0	0	0	0	0	0	0	0	0	0	0	0	0	0	0	0	0	0	0	0	0	0	0	0	0	0	0	0	0	0	0	0	0	0	36.75	FALSE	FALSE	FALSE	113	0.006
RGL3p.Leu135Pro	RGL3	0.00554648994135373	0.00519858598461218	0	0.016639469824061	NA	NA	NA	NA	NA	NA	0.007988895752604152	0.009597850081581726	Pro	Leu	FALSE	NA	1	0	0	0	0	0	0	0	1	0	0	0	0	0	0	0	0	0	0	0	0	0	0	0	0	0	0	0	0	0	0	0	0	0	0	0	0	0	0	0	0	0	0	0	0	0	0	0	0	0	0	0	0	0	0	0	0	0	0	0	0	0	0	0	0	0	37.01	FALSE	FALSE	FALSE	113	0.006
RGL3p.Leu595Pro	RGL3	0.00554648994135373	0.00519858598461218	0	0.016639469824061	NA	NA	NA	NA	NA	NA	0.007988895752604152	0.009597850081581726	Pro	Leu	FALSE	NA	1	0	0	0	0	0	0	0	1	0	0	0	0	0	0	0	0	0	0	0	0	0	0	0	0	0	0	0	0	0	0	0	0	0	0	0	0	0	0	0	0	0	0	0	0	0	0	0	0	0	0	0	0	0	0	0	0	0	0	0	0	0	0	0	0	0	37.35	FALSE	FALSE	FALSE	113	0.006
RGPD3p.Ala1299Pro	RGPD3	0.00554648994135373	0.00519858598461218	0	0.016639469824061	NA	NA	NA	NA	NA	NA	0.007988895752604152	0.009597850081581726	Pro	Ala	FALSE	2	1	0	0	0	0	0	0	0	1	0	0	0	0	0	0	0	0	0	0	0	0	0	0	0	0	0	0	0	0	0	0	0	0	0	0	0	0	0	0	0	0	0	0	0	0	0	0	0	0	0	0	0	0	0	0	0	0	0	0	0	0	0	0	0	0	0	36.18	FALSE	FALSE	FALSE	113	0.006
RGPD4p.Leu1282Pro	RGPD4	0.00554648994135373	0.00519858598461218	0	0.016639469824061	NA	NA	NA	NA	NA	NA	0.007988895752604152	0.009597850081581726	Pro	Leu	FALSE	NA	1	0	0	0	0	0	0	0	1	0	0	0	0	0	0	0	0	0	0	0	0	0	0	0	0	0	0	0	0	0	0	0	0	0	0	0	0	0	0	0	0	0	0	0	0	0	0	0	0	0	0	0	0	0	0	0	0	0	0	0	0	0	0	0	0	0	36.45	FALSE	FALSE	FALSE	113	0.006
RGPD8p.Leu990Pro	RGPD8	0.00554648994135373	0.00519858598461218	0	0.016639469824061	NA	NA	NA	NA	NA	NA	0.007988895752604152	0.009597850081581726	Pro	Leu	FALSE	NA	1	0	0	0	0	0	0	0	1	0	0	0	0	0	0	0	0	0	0	0	0	0	0	0	0	0	0	0	0	0	0	0	0	0	0	0	0	0	0	0	0	0	0	0	0	0	0	0	0	0	0	0	0	0	0	0	0	0	0	0	0	0	0	0	0	0	35.76	FALSE	FALSE	FALSE	113	0.006
RGS11p.Leu389Pro	RGS11	0.00554648994135373	0.00519858598461218	0	0.016639469824061	NA	NA	NA	NA	NA	NA	0.007988895752604152	0.009597850081581726	Pro	Leu	FALSE	NA	1	0	0	0	0	0	0	0	1	0	0	0	0	0	0	0	0	0	0	0	0	0	0	0	0	0	0	0	0	0	0	0	0	0	0	0	0	0	0	0	0	0	0	0	0	0	0	0	0	0	0	0	0	0	0	0	0	0	0	0	0	0	0	0	0	0	36.28	FALSE	FALSE	FALSE	113	0.006
RGS16p.Leu162Pro	RGS16	0.00554648994135373	0.00519858598461218	0	0.016639469824061	NA	NA	NA	NA	NA	NA	0.007988895752604152	0.009597850081581726	Pro	Leu	FALSE	NA	1	0	0	0	0	0	0	0	1	0	0	0	0	0	0	0	0	0	0	0	0	0	0	0	0	0	0	0	0	0	0	0	0	0	0	0	0	0	0	0	0	0	0	0	0	0	0	0	0	0	0	0	0	0	0	0	0	0	0	0	0	0	0	0	0	0	36.24	FALSE	FALSE	FALSE	113	0.006
RGS17p.Thr56Pro	RGS17	0.00554648994135373	0.00519858598461218	0	0.016639469824061	NA	NA	NA	NA	NA	NA	0.007988895752604152	0.009597850081581726	Pro	Thr	FALSE	NA	1	0	0	0	0	0	0	0	1	0	0	0	0	0	0	0	0	0	0	0	0	0	0	0	0	0	0	0	0	0	0	0	0	0	0	0	0	0	0	0	0	0	0	0	0	0	0	0	0	0	0	0	0	0	0	0	0	0	0	0	0	0	0	0	0	0	37.38	FALSE	FALSE	FALSE	113	0.006
RGS3p.Ser177Pro	RGS3	0.00554648994135373	0.00519858598461218	0	0.016639469824061	NA	NA	NA	NA	NA	NA	0.007988895752604152	0.009597850081581726	Pro	Ser	FALSE	NA	1	0	0	0	0	0	0	0	1	0	0	0	0	0	0	0	0	0	0	0	0	0	0	0	0	0	0	0	0	0	0	0	0	0	0	0	0	0	0	0	0	0	0	0	0	0	0	0	0	0	0	0	0	0	0	0	0	0	0	0	0	0	0	0	0	0	36.48	FALSE	FALSE	FALSE	113	0.006
RGS4p.Leu256Pro	RGS4	0.00554648994135373	0.00519858598461218	0	0.016639469824061	NA	NA	NA	NA	NA	NA	0.007988895752604152	0.009597850081581726	Pro	Leu	FALSE	NA	1	0	0	0	0	0	0	0	1	0	0	0	0	0	0	0	0	0	0	0	0	0	0	0	0	0	0	0	0	0	0	0	0	0	0	0	0	0	0	0	0	0	0	0	0	0	0	0	0	0	0	0	0	0	0	0	0	0	0	0	0	0	0	0	0	0	36.82	FALSE	FALSE	FALSE	113	0.006
RGS6p.Leu372Pro	RGS6	0.00554648994135373	0.00519858598461218	0	0.016639469824061	NA	NA	NA	NA	NA	NA	0.007988895752604152	0.009597850081581726	Pro	Leu	FALSE	NA	1	0	0	0	0	0	0	0	1	0	0	0	0	0	0	0	0	0	0	0	0	0	0	0	0	0	0	0	0	0	0	0	0	0	0	0	0	0	0	0	0	0	0	0	0	0	0	0	0	0	0	0	0	0	0	0	0	0	0	0	0	0	0	0	0	0	37.12	FALSE	FALSE	FALSE	113	0.006
RGS6p.Thr213Pro	RGS6	0.00554648994135373	0.00519858598461218	0	0.016639469824061	NA	NA	NA	NA	NA	NA	0.007988895752604152	0.009597850081581726	Pro	Thr	FALSE	NA	1	0	0	0	0	0	0	0	1	0	0	0	0	0	0	0	0	0	0	0	0	0	0	0	0	0	0	0	0	0	0	0	0	0	0	0	0	0	0	0	0	0	0	0	0	0	0	0	0	0	0	0	0	0	0	0	0	0	0	0	0	0	0	0	0	0	36.64	FALSE	FALSE	FALSE	113	0.006
RGSL1p.Leu388Pro	RGSL1	0.00554648994135373	0.00519858598461218	0	0.016639469824061	NA	NA	NA	NA	NA	NA	0.007988895752604152	0.009597850081581726	Pro	Leu	FALSE	NA	1	0	0	0	0	0	0	0	1	0	0	0	0	0	0	0	0	0	0	0	0	0	0	0	0	0	0	0	0	0	0	0	0	0	0	0	0	0	0	0	0	0	0	0	0	0	0	0	0	0	0	0	0	0	0	0	0	0	0	0	0	0	0	0	0	0	35.74	FALSE	FALSE	FALSE	113	0.006
RHBDL1p.Leu282Pro	RHBDL1	0.00554648994135373	0.00519858598461218	0	0.016639469824061	NA	NA	NA	NA	NA	NA	0.007988895752604152	0.009597850081581726	Pro	Leu	FALSE	NA	1	0	0	0	0	0	0	0	1	0	0	0	0	0	0	0	0	0	0	0	0	0	0	0	0	0	0	0	0	0	0	0	0	0	0	0	0	0	0	0	0	0	0	0	0	0	0	0	0	0	0	0	0	0	0	0	0	0	0	0	0	0	0	0	0	0	36.61	FALSE	FALSE	FALSE	113	0.006
RHBGp.Gln212Pro	RHBG	0.00554648994135373	0.00519858598461218	0	0.016639469824061	NA	NA	NA	NA	NA	NA	0.007988895752604152	0.009597850081581726	Pro	Gln	FALSE	NA	1	0	0	0	0	0	0	0	1	0	0	0	0	0	0	0	0	0	0	0	0	0	0	0	0	0	0	0	0	0	0	0	0	0	0	0	0	0	0	0	0	0	0	0	0	0	0	0	0	0	0	0	0	0	0	0	0	0	0	0	0	0	0	0	0	0	36.64	FALSE	FALSE	FALSE	113	0.006
RHBGp.Ser269Pro	RHBG	0.00554648994135373	0.00519858598461218	0	0.016639469824061	NA	NA	NA	NA	NA	NA	0.007988895752604152	0.009597850081581726	Pro	Ser	FALSE	NA	1	0	0	0	0	0	0	0	1	0	0	0	0	0	0	0	0	0	0	0	0	0	0	0	0	0	0	0	0	0	0	0	0	0	0	0	0	0	0	0	0	0	0	0	0	0	0	0	0	0	0	0	0	0	0	0	0	0	0	0	0	0	0	0	0	0	37.15	FALSE	FALSE	FALSE	113	0.006
RHCGp.Leu307Pro	RHCG	0.00554648994135373	0.00519858598461218	0	0.016639469824061	NA	NA	NA	NA	NA	NA	0.007988895752604152	0.009597850081581726	Pro	Leu	FALSE	NA	1	0	0	0	0	0	0	0	1	0	0	0	0	0	0	0	0	0	0	0	0	0	0	0	0	0	0	0	0	0	0	0	0	0	0	0	0	0	0	0	0	0	0	0	0	0	0	0	0	0	0	0	0	0	0	0	0	0	0	0	0	0	0	0	0	0	36.43	FALSE	FALSE	FALSE	113	0.006
RHNO1p.Ser101Pro	RHNO1	0.00554648994135373	0.00519858598461218	0	0.016639469824061	NA	NA	NA	NA	NA	NA	0.007988895752604152	0.009597850081581726	Pro	Ser	FALSE	NA	1	0	0	0	0	0	0	0	1	0	0	0	0	0	0	0	0	0	0	0	0	0	0	0	0	0	0	0	0	0	0	0	0	0	0	0	0	0	0	0	0	0	0	0	0	0	0	0	0	0	0	0	0	0	0	0	0	0	0	0	0	0	0	0	0	0	36.85	FALSE	FALSE	FALSE	113	0.006
RHOBTB2p.Leu322Pro	RHOBTB2	0.00554648994135373	0.00519858598461218	0	0.016639469824061	NA	NA	NA	NA	NA	NA	0.007988895752604152	0.009597850081581726	Pro	Leu	FALSE	NA	1	0	0	0	0	0	0	0	1	0	0	0	0	0	0	0	0	0	0	0	0	0	0	0	0	0	0	0	0	0	0	0	0	0	0	0	0	0	0	0	0	0	0	0	0	0	0	0	0	0	0	0	0	0	0	0	0	0	0	0	0	0	0	0	0	0	36.68	FALSE	FALSE	FALSE	113	0.006
RHODp.His154Pro	RHOD	0.00554648994135373	0.00519858598461218	0	0.016639469824061	NA	NA	NA	NA	NA	NA	0.007988895752604152	0.009597850081581726	Pro	His	FALSE	NA	1	0	0	0	0	0	0	0	1	0	0	0	0	0	0	0	0	0	0	0	0	0	0	0	0	0	0	0	0	0	0	0	0	0	0	0	0	0	0	0	0	0	0	0	0	0	0	0	0	0	0	0	0	0	0	0	0	0	0	0	0	0	0	0	0	0	36.9	FALSE	FALSE	FALSE	113	0.006
RIBC2p.Leu296Pro	RIBC2	0.00554648994135373	0.00519858598461218	0	0.016639469824061	NA	NA	NA	NA	NA	NA	0.007988895752604152	0.009597850081581726	Pro	Leu	FALSE	NA	1	0	0	0	0	0	0	0	1	0	0	0	0	0	0	0	0	0	0	0	0	0	0	0	0	0	0	0	0	0	0	0	0	0	0	0	0	0	0	0	0	0	0	0	0	0	0	0	0	0	0	0	0	0	0	0	0	0	0	0	0	0	0	0	0	0	36.85	FALSE	FALSE	FALSE	113	0.006
RIF1p.Arg36Pro	RIF1	0.00554648994135373	0.00519858598461218	0	0.016639469824061	NA	NA	NA	NA	NA	NA	0.007988895752604152	0.009597850081581726	Pro	Arg	FALSE	NA	1	0	0	0	0	0	0	0	1	0	0	0	0	0	0	0	0	0	0	0	0	0	0	0	0	0	0	0	0	0	0	0	0	0	0	0	0	0	0	0	0	0	0	0	0	0	0	0	0	0	0	0	0	0	0	0	0	0	0	0	0	0	0	0	0	0	37.03	FALSE	FALSE	FALSE	113	0.006
RIMBP3p.Ser910Pro	RIMBP3	0.00554648994135373	0.00519858598461218	0	0.016639469824061	NA	NA	NA	NA	NA	NA	0.007988895752604152	0.009597850081581726	Pro	Ser	FALSE	NA	1	0	0	0	0	0	0	0	1	0	0	0	0	0	0	0	0	0	0	0	0	0	0	0	0	0	0	0	0	0	0	0	0	0	0	0	0	0	0	0	0	0	0	0	0	0	0	0	0	0	0	0	0	0	0	0	0	0	0	0	0	0	0	0	0	0	36.93	FALSE	FALSE	FALSE	113	0.006
RIMS1p.Ser1014Pro	RIMS1	0.00554648994135373	0.00519858598461218	0	0.016639469824061	NA	NA	NA	NA	NA	NA	0.007988895752604152	0.009597850081581726	Pro	Ser	FALSE	NA	1	0	0	0	0	0	0	0	1	0	0	0	0	0	0	0	0	0	0	0	0	0	0	0	0	0	0	0	0	0	0	0	0	0	0	0	0	0	0	0	0	0	0	0	0	0	0	0	0	0	0	0	0	0	0	0	0	0	0	0	0	0	0	0	0	0	37.07	FALSE	FALSE	FALSE	113	0.006
RIMS2p.Ser271Pro	RIMS2	0.00554648994135373	0.00519858598461218	0	0.016639469824061	NA	NA	NA	NA	NA	NA	0.007988895752604152	0.009597850081581726	Pro	Ser	FALSE	NA	1	0	0	0	0	0	0	0	1	0	0	0	0	0	0	0	0	0	0	0	0	0	0	0	0	0	0	0	0	0	0	0	0	0	0	0	0	0	0	0	0	0	0	0	0	0	0	0	0	0	0	0	0	0	0	0	0	0	0	0	0	0	0	0	0	0	36.23	FALSE	FALSE	FALSE	113	0.006
RIOK1p.Ser21Pro	RIOK1	0.00554648994135373	0.00519858598461218	0	0.016639469824061	NA	NA	NA	NA	NA	NA	0.007988895752604152	0.009597850081581726	Pro	Ser	FALSE	NA	1	0	0	0	0	0	0	0	1	0	0	0	0	0	0	0	0	0	0	0	0	0	0	0	0	0	0	0	0	0	0	0	0	0	0	0	0	0	0	0	0	0	0	0	0	0	0	0	0	0	0	0	0	0	0	0	0	0	0	0	0	0	0	0	0	0	36.32	FALSE	FALSE	FALSE	113	0.006
RIPK2p.Ser174Pro	RIPK2	0.00554648994135373	0.00519858598461218	0	0.016639469824061	NA	NA	NA	NA	NA	NA	0.007988895752604152	0.009597850081581726	Pro	Ser	FALSE	NA	1	0	0	0	0	0	0	0	1	0	0	0	0	0	0	0	0	0	0	0	0	0	0	0	0	0	0	0	0	0	0	0	0	0	0	0	0	0	0	0	0	0	0	0	0	0	0	0	0	0	0	0	0	0	0	0	0	0	0	0	0	0	0	0	0	0	37.03	FALSE	FALSE	FALSE	113	0.006
RLN2p.Gln96Pro	RLN2	0.00554648994135373	0.00519858598461218	0	0.016639469824061	NA	NA	NA	NA	NA	NA	0.007988895752604152	0.009597850081581726	Pro	Gln	FALSE	NA	1	0	0	0	0	0	0	0	1	0	0	0	0	0	0	0	0	0	0	0	0	0	0	0	0	0	0	0	0	0	0	0	0	0	0	0	0	0	0	0	0	0	0	0	0	0	0	0	0	0	0	0	0	0	0	0	0	0	0	0	0	0	0	0	0	0	37.76	FALSE	FALSE	FALSE	113	0.006
RNASE10p.Ser49Pro	RNASE10	0.00554648994135373	0.00519858598461218	0	0.016639469824061	NA	NA	NA	NA	NA	NA	0.007988895752604152	0.009597850081581726	Pro	Ser	FALSE	NA	1	0	0	0	0	0	0	0	1	0	0	0	0	0	0	0	0	0	0	0	0	0	0	0	0	0	0	0	0	0	0	0	0	0	0	0	0	0	0	0	0	0	0	0	0	0	0	0	0	0	0	0	0	0	0	0	0	0	0	0	0	0	0	0	0	0	36.31	FALSE	FALSE	FALSE	113	0.006
RNASE7p.Ser113Pro	RNASE7	0.00554648994135373	0.00519858598461218	0	0.016639469824061	NA	NA	NA	NA	NA	NA	0.007988895752604152	0.009597850081581726	Pro	Ser	FALSE	NA	1	0	0	0	0	0	0	0	1	0	0	0	0	0	0	0	0	0	0	0	0	0	0	0	0	0	0	0	0	0	0	0	0	0	0	0	0	0	0	0	0	0	0	0	0	0	0	0	0	0	0	0	0	0	0	0	0	0	0	0	0	0	0	0	0	0	36.02	FALSE	FALSE	FALSE	113	0.006
RNF111p.Ser805Pro	RNF111	0.00554648994135373	0.00519858598461218	0	0.016639469824061	NA	NA	NA	NA	NA	NA	0.007988895752604152	0.009597850081581726	Pro	Ser	FALSE	NA	1	0	0	0	0	0	0	0	1	0	0	0	0	0	0	0	0	0	0	0	0	0	0	0	0	0	0	0	0	0	0	0	0	0	0	0	0	0	0	0	0	0	0	0	0	0	0	0	0	0	0	0	0	0	0	0	0	0	0	0	0	0	0	0	0	0	37.26	FALSE	FALSE	FALSE	113	0.006
RNF121p.Ala116Pro	RNF121	0.00554648994135373	0.00519858598461218	0	0.016639469824061	NA	NA	NA	NA	NA	NA	0.007988895752604152	0.009597850081581726	Pro	Ala	FALSE	NA	1	0	0	0	0	0	0	0	1	0	0	0	0	0	0	0	0	0	0	0	0	0	0	0	0	0	0	0	0	0	0	0	0	0	0	0	0	0	0	0	0	0	0	0	0	0	0	0	0	0	0	0	0	0	0	0	0	0	0	0	0	0	0	0	0	0	36.5	FALSE	FALSE	FALSE	113	0.006
RNF123p.Leu815Pro	RNF123	0.00554648994135373	0.00519858598461218	0	0.016639469824061	NA	NA	NA	NA	NA	NA	0.007988895752604152	0.009597850081581726	Pro	Leu	FALSE	NA	1	0	0	0	0	0	0	0	1	0	0	0	0	0	0	0	0	0	0	0	0	0	0	0	0	0	0	0	0	0	0	0	0	0	0	0	0	0	0	0	0	0	0	0	0	0	0	0	0	0	0	0	0	0	0	0	0	0	0	0	0	0	0	0	0	0	36.78	FALSE	FALSE	FALSE	113	0.006
RNF125p.Leu41Pro	RNF125	0.00554648994135373	0.00519858598461218	0	0.016639469824061	NA	NA	NA	NA	NA	NA	0.007988895752604152	0.009597850081581726	Pro	Leu	FALSE	NA	1	0	0	0	0	0	0	0	1	0	0	0	0	0	0	0	0	0	0	0	0	0	0	0	0	0	0	0	0	0	0	0	0	0	0	0	0	0	0	0	0	0	0	0	0	0	0	0	0	0	0	0	0	0	0	0	0	0	0	0	0	0	0	0	0	0	37.87	FALSE	FALSE	FALSE	113	0.006
RNF126p.Ser291Pro	RNF126	0.00554648994135373	0.00519858598461218	0	0.016639469824061	NA	NA	NA	NA	NA	NA	0.007988895752604152	0.009597850081581726	Pro	Ser	FALSE	NA	1	0	0	0	0	0	0	0	1	0	0	0	0	0	0	0	0	0	0	0	0	0	0	0	0	0	0	0	0	0	0	0	0	0	0	0	0	0	0	0	0	0	0	0	0	0	0	0	0	0	0	0	0	0	0	0	0	0	0	0	0	0	0	0	0	0	36.66	FALSE	FALSE	FALSE	113	0.006
RNF128p.His80Pro	RNF128	0.00554648994135373	0.00519858598461218	0	0.016639469824061	NA	NA	NA	NA	NA	NA	0.007988895752604152	0.009597850081581726	Pro	His	FALSE	NA	1	0	0	0	0	0	0	0	1	0	0	0	0	0	0	0	0	0	0	0	0	0	0	0	0	0	0	0	0	0	0	0	0	0	0	0	0	0	0	0	0	0	0	0	0	0	0	0	0	0	0	0	0	0	0	0	0	0	0	0	0	0	0	0	0	0	36.58	FALSE	FALSE	FALSE	113	0.006
RNF133p.Thr314Pro	RNF133	0.00554648994135373	0.00519858598461218	0	0.016639469824061	NA	NA	NA	NA	NA	NA	0.007988895752604152	0.009597850081581726	Pro	Thr	FALSE	NA	1	0	0	0	0	0	0	0	1	0	0	0	0	0	0	0	0	0	0	0	0	0	0	0	0	0	0	0	0	0	0	0	0	0	0	0	0	0	0	0	0	0	0	0	0	0	0	0	0	0	0	0	0	0	0	0	0	0	0	0	0	0	0	0	0	0	36.91	FALSE	FALSE	FALSE	113	0.006
RNF145p.Leu244Pro	RNF145	0.00554648994135373	0.00519858598461218	0	0.016639469824061	NA	NA	NA	NA	NA	NA	0.007988895752604152	0.009597850081581726	Pro	Leu	FALSE	NA	1	0	0	0	0	0	0	0	1	0	0	0	0	0	0	0	0	0	0	0	0	0	0	0	0	0	0	0	0	0	0	0	0	0	0	0	0	0	0	0	0	0	0	0	0	0	0	0	0	0	0	0	0	0	0	0	0	0	0	0	0	0	0	0	0	0	37.91	FALSE	FALSE	FALSE	113	0.006
RNF151p.Thr75Pro	RNF151	0.00554648994135373	0.00519858598461218	0	0.016639469824061	NA	NA	NA	NA	NA	NA	0.007988895752604152	0.009597850081581726	Pro	Thr	FALSE	NA	1	0	0	0	0	0	0	0	1	0	0	0	0	0	0	0	0	0	0	0	0	0	0	0	0	0	0	0	0	0	0	0	0	0	0	0	0	0	0	0	0	0	0	0	0	0	0	0	0	0	0	0	0	0	0	0	0	0	0	0	0	0	0	0	0	0	37.1	FALSE	FALSE	FALSE	113	0.006
RNF165p.Leu298Pro	RNF165	0.00554648994135373	0.00519858598461218	0	0.016639469824061	NA	NA	NA	NA	NA	NA	0.007988895752604152	0.009597850081581726	Pro	Leu	FALSE	NA	1	0	0	0	0	0	0	0	1	0	0	0	0	0	0	0	0	0	0	0	0	0	0	0	0	0	0	0	0	0	0	0	0	0	0	0	0	0	0	0	0	0	0	0	0	0	0	0	0	0	0	0	0	0	0	0	0	0	0	0	0	0	0	0	0	0	35.83	FALSE	FALSE	FALSE	113	0.006
RNF165p.Ser202Pro	RNF165	0.00554648994135373	0.00519858598461218	0	0.016639469824061	NA	NA	NA	NA	NA	NA	0.007988895752604152	0.009597850081581726	Pro	Ser	FALSE	NA	1	0	0	0	0	0	0	0	1	0	0	0	0	0	0	0	0	0	0	0	0	0	0	0	0	0	0	0	0	0	0	0	0	0	0	0	0	0	0	0	0	0	0	0	0	0	0	0	0	0	0	0	0	0	0	0	0	0	0	0	0	0	0	0	0	0	37.58	FALSE	FALSE	FALSE	113	0.006
RNF182p.Thr92Pro	RNF182	0.00554648994135373	0.00519858598461218	0	0.016639469824061	NA	NA	NA	NA	NA	NA	0.007988895752604152	0.009597850081581726	Pro	Thr	FALSE	NA	1	0	0	0	0	0	0	0	1	0	0	0	0	0	0	0	0	0	0	0	0	0	0	0	0	0	0	0	0	0	0	0	0	0	0	0	0	0	0	0	0	0	0	0	0	0	0	0	0	0	0	0	0	0	0	0	0	0	0	0	0	0	0	0	0	0	35.82	FALSE	FALSE	FALSE	113	0.006
RNF19Bp.Ser409Pro	RNF19B	0.00554648994135373	0.00519858598461218	0	0.016639469824061	NA	NA	NA	NA	NA	NA	0.007988895752604152	0.009597850081581726	Pro	Ser	FALSE	NA	1	0	0	0	0	0	0	0	1	0	0	0	0	0	0	0	0	0	0	0	0	0	0	0	0	0	0	0	0	0	0	0	0	0	0	0	0	0	0	0	0	0	0	0	0	0	0	0	0	0	0	0	0	0	0	0	0	0	0	0	0	0	0	0	0	0	36.1	FALSE	FALSE	FALSE	113	0.006
RNF20p.Leu221Pro	RNF20	0.00554648994135373	0.00519858598461218	0	0.016639469824061	NA	NA	NA	NA	NA	NA	0.007988895752604152	0.009597850081581726	Pro	Leu	FALSE	NA	1	0	0	0	0	0	0	0	1	0	0	0	0	0	0	0	0	0	0	0	0	0	0	0	0	0	0	0	0	0	0	0	0	0	0	0	0	0	0	0	0	0	0	0	0	0	0	0	0	0	0	0	0	0	0	0	0	0	0	0	0	0	0	0	0	0	36.11	FALSE	FALSE	FALSE	113	0.006
RNF20p.Ser2Pro	RNF20	0.00554648994135373	0.00519858598461218	0	0.016639469824061	NA	NA	NA	NA	NA	NA	0.007988895752604152	0.009597850081581726	Pro	Ser	FALSE	NA	1	0	0	0	0	0	0	0	1	0	0	0	0	0	0	0	0	0	0	0	0	0	0	0	0	0	0	0	0	0	0	0	0	0	0	0	0	0	0	0	0	0	0	0	0	0	0	0	0	0	0	0	0	0	0	0	0	0	0	0	0	0	0	0	0	0	36.63	FALSE	FALSE	FALSE	113	0.006
RNF213p.Ser2901Pro	RNF213	0.00554648994135373	0.00519858598461218	0	0.016639469824061	NA	NA	NA	NA	NA	NA	0.007988895752604152	0.009597850081581726	Pro	Ser	FALSE	1	1	0	0	0	0	0	0	0	1	0	0	0	0	0	0	0	0	0	0	0	0	0	0	0	0	0	0	0	0	0	0	0	0	0	0	0	0	0	0	0	0	0	0	0	0	0	0	0	0	0	0	0	0	0	0	0	0	0	0	0	0	0	0	0	0	0	36.81	FALSE	FALSE	FALSE	113	0.006
RNF214p.Arg412Pro	RNF214	0.00554648994135373	0.00519858598461218	0	0.016639469824061	NA	NA	NA	NA	NA	NA	0.007988895752604152	0.009597850081581726	Pro	Arg	FALSE	NA	1	0	0	0	0	0	0	0	1	0	0	0	0	0	0	0	0	0	0	0	0	0	0	0	0	0	0	0	0	0	0	0	0	0	0	0	0	0	0	0	0	0	0	0	0	0	0	0	0	0	0	0	0	0	0	0	0	0	0	0	0	0	0	0	0	0	36.72	FALSE	FALSE	FALSE	113	0.006
RNF220p.Arg46Pro	RNF220	0.00554648994135373	0.00519858598461218	0	0.016639469824061	NA	NA	NA	NA	NA	NA	0.007988895752604152	0.009597850081581726	Pro	Arg	FALSE	NA	1	0	0	0	0	0	0	0	1	0	0	0	0	0	0	0	0	0	0	0	0	0	0	0	0	0	0	0	0	0	0	0	0	0	0	0	0	0	0	0	0	0	0	0	0	0	0	0	0	0	0	0	0	0	0	0	0	0	0	0	0	0	0	0	0	0	36.54	FALSE	FALSE	FALSE	113	0.006
RNF220p.Leu95Pro	RNF220	0.00554648994135373	0.00519858598461218	0	0.016639469824061	NA	NA	NA	NA	NA	NA	0.007988895752604152	0.009597850081581726	Pro	Leu	FALSE	NA	1	0	0	0	0	0	0	0	1	0	0	0	0	0	0	0	0	0	0	0	0	0	0	0	0	0	0	0	0	0	0	0	0	0	0	0	0	0	0	0	0	0	0	0	0	0	0	0	0	0	0	0	0	0	0	0	0	0	0	0	0	0	0	0	0	0	36.53	FALSE	FALSE	FALSE	113	0.006
RNF220p.Ser66Pro	RNF220	0.00554648994135373	0.00519858598461218	0	0.016639469824061	NA	NA	NA	NA	NA	NA	0.007988895752604152	0.009597850081581726	Pro	Ser	FALSE	NA	1	0	0	0	0	0	0	0	1	0	0	0	0	0	0	0	0	0	0	0	0	0	0	0	0	0	0	0	0	0	0	0	0	0	0	0	0	0	0	0	0	0	0	0	0	0	0	0	0	0	0	0	0	0	0	0	0	0	0	0	0	0	0	0	0	0	36.6	FALSE	FALSE	FALSE	113	0.006
RNF38p.Thr112Pro	RNF38	0.00554648994135373	0.00519858598461218	0	0.016639469824061	NA	NA	NA	NA	NA	NA	0.007988895752604152	0.009597850081581726	Pro	Thr	FALSE	NA	1	0	0	0	0	0	0	0	1	0	0	0	0	0	0	0	0	0	0	0	0	0	0	0	0	0	0	0	0	0	0	0	0	0	0	0	0	0	0	0	0	0	0	0	0	0	0	0	0	0	0	0	0	0	0	0	0	0	0	0	0	0	0	0	0	0	37.46	FALSE	FALSE	FALSE	113	0.006
RNF6p.Ser374Pro	RNF6	0.00554648994135373	0.00519858598461218	0	0.016639469824061	NA	NA	NA	NA	NA	NA	0.007988895752604152	0.009597850081581726	Pro	Ser	FALSE	NA	1	0	0	0	0	0	0	0	1	0	0	0	0	0	0	0	0	0	0	0	0	0	0	0	0	0	0	0	0	0	0	0	0	0	0	0	0	0	0	0	0	0	0	0	0	0	0	0	0	0	0	0	0	0	0	0	0	0	0	0	0	0	0	0	0	0	36.6	FALSE	FALSE	FALSE	113	0.006
RNGTTp.His393Pro	RNGTT	0.00554648994135373	0.00519858598461218	0	0.016639469824061	NA	NA	NA	NA	NA	NA	0.007988895752604152	0.009597850081581726	Pro	His	FALSE	NA	1	0	0	0	0	0	0	0	1	0	0	0	0	0	0	0	0	0	0	0	0	0	0	0	0	0	0	0	0	0	0	0	0	0	0	0	0	0	0	0	0	0	0	0	0	0	0	0	0	0	0	0	0	0	0	0	0	0	0	0	0	0	0	0	0	0	37.6	FALSE	FALSE	FALSE	113	0.006
RNLSp.Leu159Pro	RNLS	0.00554648994135373	0.00519858598461218	0	0.016639469824061	NA	NA	NA	NA	NA	NA	0.007988895752604152	0.009597850081581726	Pro	Leu	FALSE	NA	1	0	0	0	0	0	0	0	1	0	0	0	0	0	0	0	0	0	0	0	0	0	0	0	0	0	0	0	0	0	0	0	0	0	0	0	0	0	0	0	0	0	0	0	0	0	0	0	0	0	0	0	0	0	0	0	0	0	0	0	0	0	0	0	0	0	36.64	FALSE	FALSE	FALSE	113	0.006
RNPEPp.Gln433Pro	RNPEP	0.00554648994135373	0.00519858598461218	0	0.016639469824061	NA	NA	NA	NA	NA	NA	0.007988895752604152	0.009597850081581726	Pro	Gln	FALSE	NA	1	0	0	0	0	0	0	0	1	0	0	0	0	0	0	0	0	0	0	0	0	0	0	0	0	0	0	0	0	0	0	0	0	0	0	0	0	0	0	0	0	0	0	0	0	0	0	0	0	0	0	0	0	0	0	0	0	0	0	0	0	0	0	0	0	0	36.33	FALSE	FALSE	FALSE	113	0.006
ROBO1p.Ser1396Pro	ROBO1	0.00554648994135373	0.00519858598461218	0	0.016639469824061	NA	NA	NA	NA	NA	NA	0.007988895752604152	0.009597850081581726	Pro	Ser	FALSE	NA	1	0	0	0	0	0	0	0	1	0	0	0	0	0	0	0	0	0	0	0	0	0	0	0	0	0	0	0	0	0	0	0	0	0	0	0	0	0	0	0	0	0	0	0	0	0	0	0	0	0	0	0	0	0	0	0	0	0	0	0	0	0	0	0	0	0	36.48	FALSE	FALSE	FALSE	113	0.006
ROBO1p.Ser1608Pro	ROBO1	0.00554648994135373	0.00519858598461218	0	0.016639469824061	NA	NA	NA	NA	NA	NA	0.007988895752604152	0.009597850081581726	Pro	Ser	FALSE	NA	1	0	0	0	0	0	0	0	1	0	0	0	0	0	0	0	0	0	0	0	0	0	0	0	0	0	0	0	0	0	0	0	0	0	0	0	0	0	0	0	0	0	0	0	0	0	0	0	0	0	0	0	0	0	0	0	0	0	0	0	0	0	0	0	0	0	37.24	FALSE	FALSE	FALSE	113	0.006
ROBO3p.Leu861Pro	ROBO3	0.00554648994135373	0.00519858598461218	0	0.016639469824061	NA	NA	NA	NA	NA	NA	0.007988895752604152	0.009597850081581726	Pro	Leu	FALSE	NA	1	0	0	0	0	0	0	0	1	0	0	0	0	0	0	0	0	0	0	0	0	0	0	0	0	0	0	0	0	0	0	0	0	0	0	0	0	0	0	0	0	0	0	0	0	0	0	0	0	0	0	0	0	0	0	0	0	0	0	0	0	0	0	0	0	0	37.19	FALSE	FALSE	FALSE	113	0.006
ROBO4p.Leu130Pro	ROBO4	0.00554648994135373	0.00519858598461218	0	0.016639469824061	NA	NA	NA	NA	NA	NA	0.007988895752604152	0.009597850081581726	Pro	Leu	FALSE	NA	1	0	0	0	0	0	0	0	1	0	0	0	0	0	0	0	0	0	0	0	0	0	0	0	0	0	0	0	0	0	0	0	0	0	0	0	0	0	0	0	0	0	0	0	0	0	0	0	0	0	0	0	0	0	0	0	0	0	0	0	0	0	0	0	0	0	37.24	FALSE	FALSE	FALSE	113	0.006
ROCK1p.Ala386Pro	ROCK1	0.00554648994135373	0.00519858598461218	0	0.016639469824061	NA	NA	NA	NA	NA	NA	0.007988895752604152	0.009597850081581726	Pro	Ala	FALSE	NA	1	0	0	0	0	0	0	0	1	0	0	0	0	0	0	0	0	0	0	0	0	0	0	0	0	0	0	0	0	0	0	0	0	0	0	0	0	0	0	0	0	0	0	0	0	0	0	0	0	0	0	0	0	0	0	0	0	0	0	0	0	0	0	0	0	0	36.7	FALSE	FALSE	FALSE	113	0.006
ROPN1Bp.Leu75Pro	ROPN1B	0.00554648994135373	0.00519858598461218	0	0.016639469824061	NA	NA	NA	NA	NA	NA	0.007988895752604152	0.009597850081581726	Pro	Leu	FALSE	NA	1	0	0	0	0	0	0	0	1	0	0	0	0	0	0	0	0	0	0	0	0	0	0	0	0	0	0	0	0	0	0	0	0	0	0	0	0	0	0	0	0	0	0	0	0	0	0	0	0	0	0	0	0	0	0	0	0	0	0	0	0	0	0	0	0	0	36.48	FALSE	FALSE	FALSE	113	0.006
ROS1p.Gln1889Pro	ROS1	0.00554648994135373	0.00519858598461218	0	0.016639469824061	NA	NA	NA	NA	NA	NA	0.007988895752604152	0.009597850081581726	Pro	Gln	FALSE	1	1	0	0	0	0	0	0	0	1	0	0	0	0	0	0	0	0	0	0	0	0	0	0	0	0	0	0	0	0	0	0	0	0	0	0	0	0	0	0	0	0	0	0	0	0	0	0	0	0	0	0	0	0	0	0	0	0	0	0	0	0	0	0	0	0	0	37.09	TRUE	FALSE	FALSE	113	0.006
RP11-1055B8.7p.Ser2436Pro	RP11-1055B	0.00554648994135373	0.00519858598461218	0	0.016639469824061	NA	NA	NA	NA	NA	NA	0.007988895752604152	0.009597850081581726	Pro	Ser	FALSE	NA	1	0	0	0	0	0	0	0	1	0	0	0	0	0	0	0	0	0	0	0	0	0	0	0	0	0	0	0	0	0	0	0	0	0	0	0	0	0	0	0	0	0	0	0	0	0	0	0	0	0	0	0	0	0	0	0	0	0	0	0	0	0	0	0	0	0	36.39	FALSE	FALSE	FALSE	113	0.006
RP11-1407O15.2p.Leu332Pro	RP11-1407O1	0.00554648994135373	0.00519858598461218	0	0.016639469824061	NA	NA	NA	NA	NA	NA	0.007988895752604152	0.009597850081581726	Pro	Leu	FALSE	NA	1	0	0	0	0	0	0	0	1	0	0	0	0	0	0	0	0	0	0	0	0	0	0	0	0	0	0	0	0	0	0	0	0	0	0	0	0	0	0	0	0	0	0	0	0	0	0	0	0	0	0	0	0	0	0	0	0	0	0	0	0	0	0	0	0	0	36.81	FALSE	FALSE	FALSE	113	0.006
RP11-192H23.4p.Leu799Pro	RP11-192H2	0.00554648994135373	0.00519858598461218	0	0.016639469824061	NA	NA	NA	NA	NA	NA	0.007988895752604152	0.009597850081581726	Pro	Leu	FALSE	NA	1	0	0	0	0	0	0	0	1	0	0	0	0	0	0	0	0	0	0	0	0	0	0	0	0	0	0	0	0	0	0	0	0	0	0	0	0	0	0	0	0	0	0	0	0	0	0	0	0	0	0	0	0	0	0	0	0	0	0	0	0	0	0	0	0	0	36.13	FALSE	FALSE	FALSE	113	0.006
RP11-201K10.3p.Leu177Pro	RP11-201K1	0.00554648994135373	0.00519858598461218	0	0.016639469824061	NA	NA	NA	NA	NA	NA	0.007988895752604152	0.009597850081581726	Pro	Leu	FALSE	NA	1	0	0	0	0	0	0	0	1	0	0	0	0	0	0	0	0	0	0	0	0	0	0	0	0	0	0	0	0	0	0	0	0	0	0	0	0	0	0	0	0	0	0	0	0	0	0	0	0	0	0	0	0	0	0	0	0	0	0	0	0	0	0	0	0	0	36.18	FALSE	FALSE	FALSE	113	0.006
RP11-295P9.3p.Ser299Pro	RP11-295P	0.00554648994135373	0.00519858598461218	0	0.016639469824061	NA	NA	NA	NA	NA	NA	0.007988895752604152	0.009597850081581726	Pro	Ser	FALSE	NA	1	0	0	0	0	0	0	0	1	0	0	0	0	0	0	0	0	0	0	0	0	0	0	0	0	0	0	0	0	0	0	0	0	0	0	0	0	0	0	0	0	0	0	0	0	0	0	0	0	0	0	0	0	0	0	0	0	0	0	0	0	0	0	0	0	0	37.01	FALSE	FALSE	FALSE	113	0.006
RP11-849H4.2p.Leu112Pro	RP11-849H	0.00554648994135373	0.00519858598461218	0	0.016639469824061	NA	NA	NA	NA	NA	NA	0.007988895752604152	0.009597850081581726	Pro	Leu	FALSE	NA	1	0	0	0	0	0	0	0	1	0	0	0	0	0	0	0	0	0	0	0	0	0	0	0	0	0	0	0	0	0	0	0	0	0	0	0	0	0	0	0	0	0	0	0	0	0	0	0	0	0	0	0	0	0	0	0	0	0	0	0	0	0	0	0	0	0	36.8	FALSE	FALSE	FALSE	113	0.006
RP1L1p.Leu1643Pro	RP1L1	0.00554648994135373	0.00519858598461218	0	0.016639469824061	NA	NA	NA	NA	NA	NA	0.007988895752604152	0.009597850081581726	Pro	Leu	FALSE	NA	1	0	0	0	0	0	0	0	1	0	0	0	0	0	0	0	0	0	0	0	0	0	0	0	0	0	0	0	0	0	0	0	0	0	0	0	0	0	0	0	0	0	0	0	0	0	0	0	0	0	0	0	0	0	0	0	0	0	0	0	0	0	0	0	0	0	36.64	FALSE	FALSE	FALSE	113	0.006
RP1L1p.Ser2098Pro	RP1L1	0.00554648994135373	0.00519858598461218	0	0.016639469824061	NA	NA	NA	NA	NA	NA	0.007988895752604152	0.009597850081581726	Pro	Ser	FALSE	NA	1	0	0	0	0	0	0	0	1	0	0	0	0	0	0	0	0	0	0	0	0	0	0	0	0	0	0	0	0	0	0	0	0	0	0	0	0	0	0	0	0	0	0	0	0	0	0	0	0	0	0	0	0	0	0	0	0	0	0	0	0	0	0	0	0	0	35.78	FALSE	FALSE	FALSE	113	0.006
RPF2p.Leu78Pro	RPF2	0.00554648994135373	0.00519858598461218	0	0.016639469824061	NA	NA	NA	NA	NA	NA	0.007988895752604152	0.009597850081581726	Pro	Leu	FALSE	NA	1	0	0	0	0	0	0	0	1	0	0	0	0	0	0	0	0	0	0	0	0	0	0	0	0	0	0	0	0	0	0	0	0	0	0	0	0	0	0	0	0	0	0	0	0	0	0	0	0	0	0	0	0	0	0	0	0	0	0	0	0	0	0	0	0	0	36.37	FALSE	FALSE	FALSE	113	0.006
RPGRIP1p.Thr516Pro	RPGRIP1	0.00554648994135373	0.00519858598461218	0	0.016639469824061	NA	NA	NA	NA	NA	NA	0.007988895752604152	0.009597850081581726	Pro	Thr	FALSE	NA	1	0	0	0	0	0	0	0	1	0	0	0	0	0	0	0	0	0	0	0	0	0	0	0	0	0	0	0	0	0	0	0	0	0	0	0	0	0	0	0	0	0	0	0	0	0	0	0	0	0	0	0	0	0	0	0	0	0	0	0	0	0	0	0	0	0	36.34	FALSE	FALSE	FALSE	113	0.006
RPL17p.Leu175Pro	RPL17	0.00554648994135373	0.00519858598461218	0	0.016639469824061	NA	NA	NA	NA	NA	NA	0.007988895752604152	0.009597850081581726	Pro	Leu	FALSE	NA	1	0	0	0	0	0	0	0	1	0	0	0	0	0	0	0	0	0	0	0	0	0	0	0	0	0	0	0	0	0	0	0	0	0	0	0	0	0	0	0	0	0	0	0	0	0	0	0	0	0	0	0	0	0	0	0	0	0	0	0	0	0	0	0	0	0	36.52	FALSE	FALSE	FALSE	113	0.006
RPL18p.Leu128Pro	RPL18	0.00554648994135373	0.00519858598461218	0	0.016639469824061	NA	NA	NA	NA	NA	NA	0.007988895752604152	0.009597850081581726	Pro	Leu	FALSE	NA	1	0	0	0	0	0	0	0	1	0	0	0	0	0	0	0	0	0	0	0	0	0	0	0	0	0	0	0	0	0	0	0	0	0	0	0	0	0	0	0	0	0	0	0	0	0	0	0	0	0	0	0	0	0	0	0	0	0	0	0	0	0	0	0	0	0	36.84	FALSE	FALSE	FALSE	113	0.006
RPL28p.Ser133Pro	RPL28	0.00554648994135373	0.00519858598461218	0	0.016639469824061	NA	NA	NA	NA	NA	NA	0.007988895752604152	0.009597850081581726	Pro	Ser	FALSE	NA	1	0	0	0	0	0	0	0	1	0	0	0	0	0	0	0	0	0	0	0	0	0	0	0	0	0	0	0	0	0	0	0	0	0	0	0	0	0	0	0	0	0	0	0	0	0	0	0	0	0	0	0	0	0	0	0	0	0	0	0	0	0	0	0	0	0	36.85	FALSE	FALSE	FALSE	113	0.006
RPLP0p.Leu79Pro	RPLP0	0.00554648994135373	0.00519858598461218	0	0.016639469824061	NA	NA	NA	NA	NA	NA	0.007988895752604152	0.009597850081581726	Pro	Leu	FALSE	NA	1	0	0	0	0	0	0	0	1	0	0	0	0	0	0	0	0	0	0	0	0	0	0	0	0	0	0	0	0	0	0	0	0	0	0	0	0	0	0	0	0	0	0	0	0	0	0	0	0	0	0	0	0	0	0	0	0	0	0	0	0	0	0	0	0	0	36.43	FALSE	FALSE	FALSE	113	0.006
RPP14p.Ser46Pro	RPP14	0.00554648994135373	0.00519858598461218	0	0.016639469824061	NA	NA	NA	NA	NA	NA	0.007988895752604152	0.009597850081581726	Pro	Ser	FALSE	NA	1	0	0	0	0	0	0	0	1	0	0	0	0	0	0	0	0	0	0	0	0	0	0	0	0	0	0	0	0	0	0	0	0	0	0	0	0	0	0	0	0	0	0	0	0	0	0	0	0	0	0	0	0	0	0	0	0	0	0	0	0	0	0	0	0	0	36.93	FALSE	FALSE	FALSE	113	0.006
RPS29p.Leu57Pro	RPS29	0.00554648994135373	0.00519858598461218	0	0.016639469824061	NA	NA	NA	NA	NA	NA	0.007988895752604152	0.009597850081581726	Pro	Leu	FALSE	NA	1	0	0	0	0	0	0	0	1	0	0	0	0	0	0	0	0	0	0	0	0	0	0	0	0	0	0	0	0	0	0	0	0	0	0	0	0	0	0	0	0	0	0	0	0	0	0	0	0	0	0	0	0	0	0	0	0	0	0	0	0	0	0	0	0	0	36.94	FALSE	FALSE	FALSE	113	0.006
RPS6KA4p.Leu149Pro	RPS6KA4	0.00554648994135373	0.00519858598461218	0	0.016639469824061	NA	NA	NA	NA	NA	NA	0.007988895752604152	0.009597850081581726	Pro	Leu	FALSE	NA	1	0	0	0	0	0	0	0	1	0	0	0	0	0	0	0	0	0	0	0	0	0	0	0	0	0	0	0	0	0	0	0	0	0	0	0	0	0	0	0	0	0	0	0	0	0	0	0	0	0	0	0	0	0	0	0	0	0	0	0	0	0	0	0	0	0	36.06	FALSE	FALSE	FALSE	113	0.006
RPS6KA5p.Ser766Pro	RPS6KA5	0.00554648994135373	0.00519858598461218	0	0.016639469824061	NA	NA	NA	NA	NA	NA	0.007988895752604152	0.009597850081581726	Pro	Ser	FALSE	NA	1	0	0	0	0	0	0	0	1	0	0	0	0	0	0	0	0	0	0	0	0	0	0	0	0	0	0	0	0	0	0	0	0	0	0	0	0	0	0	0	0	0	0	0	0	0	0	0	0	0	0	0	0	0	0	0	0	0	0	0	0	0	0	0	0	0	36.78	FALSE	FALSE	FALSE	113	0.006
RPS6KC1p.Gln186Pro	RPS6KC1	0.00554648994135373	0.00519858598461218	0	0.016639469824061	NA	NA	NA	NA	NA	NA	0.007988895752604152	0.009597850081581726	Pro	Gln	FALSE	NA	1	0	0	0	0	0	0	0	1	0	0	0	0	0	0	0	0	0	0	0	0	0	0	0	0	0	0	0	0	0	0	0	0	0	0	0	0	0	0	0	0	0	0	0	0	0	0	0	0	0	0	0	0	0	0	0	0	0	0	0	0	0	0	0	0	0	35.730000000000004	FALSE	FALSE	FALSE	113	0.006
RPS6KC1p.Thr192Pro	RPS6KC1	0.00554648994135373	0.00519858598461218	0	0.016639469824061	NA	NA	NA	NA	NA	NA	0.007988895752604152	0.009597850081581726	Pro	Thr	FALSE	NA	1	0	0	0	0	0	0	0	1	0	0	0	0	0	0	0	0	0	0	0	0	0	0	0	0	0	0	0	0	0	0	0	0	0	0	0	0	0	0	0	0	0	0	0	0	0	0	0	0	0	0	0	0	0	0	0	0	0	0	0	0	0	0	0	0	0	35.65	FALSE	FALSE	FALSE	113	0.006
RRAGBp.Ser109Pro	RRAGB	0.00554648994135373	0.00519858598461218	0	0.016639469824061	NA	NA	NA	NA	NA	NA	0.007988895752604152	0.009597850081581726	Pro	Ser	FALSE	NA	1	0	0	0	0	0	0	0	1	0	0	0	0	0	0	0	0	0	0	0	0	0	0	0	0	0	0	0	0	0	0	0	0	0	0	0	0	0	0	0	0	0	0	0	0	0	0	0	0	0	0	0	0	0	0	0	0	0	0	0	0	0	0	0	0	0	37.04	FALSE	FALSE	FALSE	113	0.006
RRM1p.Thr456Pro	RRM1	0.00554648994135373	0.00519858598461218	0	0.016639469824061	NA	NA	NA	NA	NA	NA	0.007988895752604152	0.009597850081581726	Pro	Thr	FALSE	NA	1	0	0	0	0	0	0	0	1	0	0	0	0	0	0	0	0	0	0	0	0	0	0	0	0	0	0	0	0	0	0	0	0	0	0	0	0	0	0	0	0	0	0	0	0	0	0	0	0	0	0	0	0	0	0	0	0	0	0	0	0	0	0	0	0	0	36.58	FALSE	FALSE	FALSE	113	0.006
RRP12p.Ser163Pro	RRP12	0.00554648994135373	0.00519858598461218	0	0.016639469824061	NA	NA	NA	NA	NA	NA	0.007988895752604152	0.009597850081581726	Pro	Ser	FALSE	NA	1	0	0	0	0	0	0	0	1	0	0	0	0	0	0	0	0	0	0	0	0	0	0	0	0	0	0	0	0	0	0	0	0	0	0	0	0	0	0	0	0	0	0	0	0	0	0	0	0	0	0	0	0	0	0	0	0	0	0	0	0	0	0	0	0	0	36.49	FALSE	FALSE	FALSE	113	0.006
RRP12p.Thr422Pro	RRP12	0.00554648994135373	0.00519858598461218	0	0.016639469824061	NA	NA	NA	NA	NA	NA	0.007988895752604152	0.009597850081581726	Pro	Thr	FALSE	NA	1	0	0	0	0	0	0	0	1	0	0	0	0	0	0	0	0	0	0	0	0	0	0	0	0	0	0	0	0	0	0	0	0	0	0	0	0	0	0	0	0	0	0	0	0	0	0	0	0	0	0	0	0	0	0	0	0	0	0	0	0	0	0	0	0	0	36.46	FALSE	FALSE	FALSE	113	0.006
RSAD1p.Ala120Pro	RSAD1	0.00554648994135373	0.00519858598461218	0	0.016639469824061	NA	NA	NA	NA	NA	NA	0.007988895752604152	0.009597850081581726	Pro	Ala	FALSE	NA	1	0	0	0	0	0	0	0	1	0	0	0	0	0	0	0	0	0	0	0	0	0	0	0	0	0	0	0	0	0	0	0	0	0	0	0	0	0	0	0	0	0	0	0	0	0	0	0	0	0	0	0	0	0	0	0	0	0	0	0	0	0	0	0	0	0	36.29	FALSE	FALSE	FALSE	113	0.006
RSAD2p.Leu207Pro	RSAD2	0.00554648994135373	0.00519858598461218	0	0.016639469824061	NA	NA	NA	NA	NA	NA	0.007988895752604152	0.009597850081581726	Pro	Leu	FALSE	NA	1	0	0	0	0	0	0	0	1	0	0	0	0	0	0	0	0	0	0	0	0	0	0	0	0	0	0	0	0	0	0	0	0	0	0	0	0	0	0	0	0	0	0	0	0	0	0	0	0	0	0	0	0	0	0	0	0	0	0	0	0	0	0	0	0	0	38.15	FALSE	FALSE	FALSE	113	0.006
RSL1D1p.Ser210Pro	RSL1D1	0.00554648994135373	0.00519858598461218	0	0.016639469824061	NA	NA	NA	NA	NA	NA	0.007988895752604152	0.009597850081581726	Pro	Ser	FALSE	NA	1	0	0	0	0	0	0	0	1	0	0	0	0	0	0	0	0	0	0	0	0	0	0	0	0	0	0	0	0	0	0	0	0	0	0	0	0	0	0	0	0	0	0	0	0	0	0	0	0	0	0	0	0	0	0	0	0	0	0	0	0	0	0	0	0	0	37.57	FALSE	FALSE	FALSE	113	0.006
RSPH6Ap.Ala112Pro	RSPH6A	0.00554648994135373	0.00519858598461218	0	0.016639469824061	NA	NA	NA	NA	NA	NA	0.007988895752604152	0.009597850081581726	Pro	Ala	FALSE	NA	1	0	0	0	0	0	0	0	1	0	0	0	0	0	0	0	0	0	0	0	0	0	0	0	0	0	0	0	0	0	0	0	0	0	0	0	0	0	0	0	0	0	0	0	0	0	0	0	0	0	0	0	0	0	0	0	0	0	0	0	0	0	0	0	0	0	37.2	FALSE	FALSE	FALSE	113	0.006
RSPO1p.Gln71Pro	RSPO1	0.00554648994135373	0.00519858598461218	0	0.016639469824061	NA	NA	NA	NA	NA	NA	0.007988895752604152	0.009597850081581726	Pro	Gln	FALSE	NA	1	0	0	0	0	0	0	0	1	0	0	0	0	0	0	0	0	0	0	0	0	0	0	0	0	0	0	0	0	0	0	0	0	0	0	0	0	0	0	0	0	0	0	0	0	0	0	0	0	0	0	0	0	0	0	0	0	0	0	0	0	0	0	0	0	0	37.64	FALSE	TRUE	FALSE	113	0.006
RTF1p.Gln565Pro	RTF1	0.00554648994135373	0.00519858598461218	0	0.016639469824061	NA	NA	NA	NA	NA	NA	0.007988895752604152	0.009597850081581726	Pro	Gln	FALSE	NA	1	0	0	0	0	0	0	0	1	0	0	0	0	0	0	0	0	0	0	0	0	0	0	0	0	0	0	0	0	0	0	0	0	0	0	0	0	0	0	0	0	0	0	0	0	0	0	0	0	0	0	0	0	0	0	0	0	0	0	0	0	0	0	0	0	0	36.11	FALSE	FALSE	FALSE	113	0.006
RTL1p.Leu1196Pro	RTL1	0.00554648994135373	0.00519858598461218	0	0.016639469824061	NA	NA	NA	NA	NA	NA	0.007988895752604152	0.009597850081581726	Pro	Leu	FALSE	NA	1	0	0	0	0	0	0	0	1	0	0	0	0	0	0	0	0	0	0	0	0	0	0	0	0	0	0	0	0	0	0	0	0	0	0	0	0	0	0	0	0	0	0	0	0	0	0	0	0	0	0	0	0	0	0	0	0	0	0	0	0	0	0	0	0	0	36.69	FALSE	FALSE	FALSE	113	0.006
RTL1p.Ser840Pro	RTL1	0.00554648994135373	0.00519858598461218	0	0.016639469824061	NA	NA	NA	NA	NA	NA	0.007988895752604152	0.009597850081581726	Pro	Ser	FALSE	NA	1	0	0	0	0	0	0	0	1	0	0	0	0	0	0	0	0	0	0	0	0	0	0	0	0	0	0	0	0	0	0	0	0	0	0	0	0	0	0	0	0	0	0	0	0	0	0	0	0	0	0	0	0	0	0	0	0	0	0	0	0	0	0	0	0	0	36.75	FALSE	FALSE	FALSE	113	0.006
RTN1p.Leu690Pro	RTN1	0.00554648994135373	0.00519858598461218	0	0.016639469824061	NA	NA	NA	NA	NA	NA	0.007988895752604152	0.009597850081581726	Pro	Leu	FALSE	NA	1	0	0	0	0	0	0	0	1	0	0	0	0	0	0	0	0	0	0	0	0	0	0	0	0	0	0	0	0	0	0	0	0	0	0	0	0	0	0	0	0	0	0	0	0	0	0	0	0	0	0	0	0	0	0	0	0	0	0	0	0	0	0	0	0	0	37.19	FALSE	FALSE	FALSE	113	0.006
RTP4p.Ser203Pro	RTP4	0.00554648994135373	0.00519858598461218	0	0.016639469824061	NA	NA	NA	NA	NA	NA	0.007988895752604152	0.009597850081581726	Pro	Ser	FALSE	NA	1	0	0	0	0	0	0	0	1	0	0	0	0	0	0	0	0	0	0	0	0	0	0	0	0	0	0	0	0	0	0	0	0	0	0	0	0	0	0	0	0	0	0	0	0	0	0	0	0	0	0	0	0	0	0	0	0	0	0	0	0	0	0	0	0	0	37.32	FALSE	FALSE	FALSE	113	0.006
RTTNp.Leu1790Pro	RTTN	0.00554648994135373	0.00519858598461218	0	0.016639469824061	NA	NA	NA	NA	NA	NA	0.007988895752604152	0.009597850081581726	Pro	Leu	FALSE	NA	1	0	0	0	0	0	0	0	1	0	0	0	0	0	0	0	0	0	0	0	0	0	0	0	0	0	0	0	0	0	0	0	0	0	0	0	0	0	0	0	0	0	0	0	0	0	0	0	0	0	0	0	0	0	0	0	0	0	0	0	0	0	0	0	0	0	37	FALSE	FALSE	FALSE	113	0.006
RTTNp.Thr2199Pro	RTTN	0.00554648994135373	0.00519858598461218	0	0.016639469824061	NA	NA	NA	NA	NA	NA	0.007988895752604152	0.009597850081581726	Pro	Thr	FALSE	NA	1	0	0	0	0	0	0	0	1	0	0	0	0	0	0	0	0	0	0	0	0	0	0	0	0	0	0	0	0	0	0	0	0	0	0	0	0	0	0	0	0	0	0	0	0	0	0	0	0	0	0	0	0	0	0	0	0	0	0	0	0	0	0	0	0	0	37.12	FALSE	FALSE	FALSE	113	0.006
RUFY2p.Leu382Pro	RUFY2	0.00554648994135373	0.00519858598461218	0	0.016639469824061	NA	NA	NA	NA	NA	NA	0.007988895752604152	0.009597850081581726	Pro	Leu	FALSE	NA	1	0	0	0	0	0	0	0	1	0	0	0	0	0	0	0	0	0	0	0	0	0	0	0	0	0	0	0	0	0	0	0	0	0	0	0	0	0	0	0	0	0	0	0	0	0	0	0	0	0	0	0	0	0	0	0	0	0	0	0	0	0	0	0	0	0	37.31	FALSE	FALSE	FALSE	113	0.006
RUFY2p.Thr321Pro	RUFY2	0.00554648994135373	0.00519858598461218	0	0.016639469824061	NA	NA	NA	NA	NA	NA	0.007988895752604152	0.009597850081581726	Pro	Thr	FALSE	NA	1	0	0	0	0	0	0	0	1	0	0	0	0	0	0	0	0	0	0	0	0	0	0	0	0	0	0	0	0	0	0	0	0	0	0	0	0	0	0	0	0	0	0	0	0	0	0	0	0	0	0	0	0	0	0	0	0	0	0	0	0	0	0	0	0	0	36.71	FALSE	FALSE	FALSE	113	0.006
RWDD1p.Ser241Pro	RWDD1	0.00554648994135373	0.00519858598461218	0	0.016639469824061	NA	NA	NA	NA	NA	NA	0.007988895752604152	0.009597850081581726	Pro	Ser	FALSE	NA	1	0	0	0	0	0	0	0	1	0	0	0	0	0	0	0	0	0	0	0	0	0	0	0	0	0	0	0	0	0	0	0	0	0	0	0	0	0	0	0	0	0	0	0	0	0	0	0	0	0	0	0	0	0	0	0	0	0	0	0	0	0	0	0	0	0	36.55	FALSE	FALSE	FALSE	113	0.006
RYR1p.Ala2570Pro	RYR1	0.00554648994135373	0.00519858598461218	0	0.016639469824061	NA	NA	NA	NA	NA	NA	0.007988895752604152	0.009597850081581726	Pro	Ala	FALSE	NA	1	0	0	0	0	0	0	0	1	0	0	0	0	0	0	0	0	0	0	0	0	0	0	0	0	0	0	0	0	0	0	0	0	0	0	0	0	0	0	0	0	0	0	0	0	0	0	0	0	0	0	0	0	0	0	0	0	0	0	0	0	0	0	0	0	0	37.48	FALSE	FALSE	FALSE	113	0.006
RYR1p.Ser73Pro	RYR1	0.00554648994135373	0.00519858598461218	0	0.016639469824061	NA	NA	NA	NA	NA	NA	0.007988895752604152	0.009597850081581726	Pro	Ser	FALSE	NA	1	0	0	0	0	0	0	0	1	0	0	0	0	0	0	0	0	0	0	0	0	0	0	0	0	0	0	0	0	0	0	0	0	0	0	0	0	0	0	0	0	0	0	0	0	0	0	0	0	0	0	0	0	0	0	0	0	0	0	0	0	0	0	0	0	0	36.54	FALSE	FALSE	FALSE	113	0.006
RYR2p.Leu732Pro	RYR2	0.00554648994135373	0.00519858598461218	0	0.016639469824061	NA	NA	NA	NA	NA	NA	0.007988895752604152	0.009597850081581726	Pro	Leu	FALSE	NA	1	0	0	0	0	0	0	0	1	0	0	0	0	0	0	0	0	0	0	0	0	0	0	0	0	0	0	0	0	0	0	0	0	0	0	0	0	0	0	0	0	0	0	0	0	0	0	0	0	0	0	0	0	0	0	0	0	0	0	0	0	0	0	0	0	0	35.72	FALSE	FALSE	FALSE	113	0.006
SACSp.Leu307Pro	SACS	0.00554648994135373	0.00519858598461218	0	0.016639469824061	NA	NA	NA	NA	NA	NA	0.007988895752604152	0.009597850081581726	Pro	Leu	FALSE	NA	1	0	0	0	0	0	0	0	1	0	0	0	0	0	0	0	0	0	0	0	0	0	0	0	0	0	0	0	0	0	0	0	0	0	0	0	0	0	0	0	0	0	0	0	0	0	0	0	0	0	0	0	0	0	0	0	0	0	0	0	0	0	0	0	0	0	36.59	FALSE	FALSE	FALSE	113	0.006
SACSp.Leu903Pro	SACS	0.00554648994135373	0.00519858598461218	0	0.016639469824061	NA	NA	NA	NA	NA	NA	0.007988895752604152	0.009597850081581726	Pro	Leu	FALSE	NA	1	0	0	0	0	0	0	0	1	0	0	0	0	0	0	0	0	0	0	0	0	0	0	0	0	0	0	0	0	0	0	0	0	0	0	0	0	0	0	0	0	0	0	0	0	0	0	0	0	0	0	0	0	0	0	0	0	0	0	0	0	0	0	0	0	0	36.68	FALSE	FALSE	FALSE	113	0.006
SACSp.Thr4437Pro	SACS	0.00554648994135373	0.00519858598461218	0	0.016639469824061	NA	NA	NA	NA	NA	NA	0.007988895752604152	0.009597850081581726	Pro	Thr	FALSE	NA	1	0	0	0	0	0	0	0	1	0	0	0	0	0	0	0	0	0	0	0	0	0	0	0	0	0	0	0	0	0	0	0	0	0	0	0	0	0	0	0	0	0	0	0	0	0	0	0	0	0	0	0	0	0	0	0	0	0	0	0	0	0	0	0	0	0	36.84	FALSE	FALSE	FALSE	113	0.006
SAMD14p.Leu336Pro	SAMD14	0.00554648994135373	0.00519858598461218	0	0.016639469824061	NA	NA	NA	NA	NA	NA	0.007988895752604152	0.009597850081581726	Pro	Leu	FALSE	NA	1	0	0	0	0	0	0	0	1	0	0	0	0	0	0	0	0	0	0	0	0	0	0	0	0	0	0	0	0	0	0	0	0	0	0	0	0	0	0	0	0	0	0	0	0	0	0	0	0	0	0	0	0	0	0	0	0	0	0	0	0	0	0	0	0	0	36.43	FALSE	FALSE	FALSE	113	0.006
SAMD15p.Leu230Pro	SAMD15	0.00554648994135373	0.00519858598461218	0	0.016639469824061	NA	NA	NA	NA	NA	NA	0.007988895752604152	0.009597850081581726	Pro	Leu	FALSE	NA	1	0	0	0	0	0	0	0	1	0	0	0	0	0	0	0	0	0	0	0	0	0	0	0	0	0	0	0	0	0	0	0	0	0	0	0	0	0	0	0	0	0	0	0	0	0	0	0	0	0	0	0	0	0	0	0	0	0	0	0	0	0	0	0	0	0	37.22	FALSE	FALSE	FALSE	113	0.006
SAMD15p.Leu439Pro	SAMD15	0.00554648994135373	0.00519858598461218	0	0.016639469824061	NA	NA	NA	NA	NA	NA	0.007988895752604152	0.009597850081581726	Pro	Leu	FALSE	NA	1	0	0	0	0	0	0	0	1	0	0	0	0	0	0	0	0	0	0	0	0	0	0	0	0	0	0	0	0	0	0	0	0	0	0	0	0	0	0	0	0	0	0	0	0	0	0	0	0	0	0	0	0	0	0	0	0	0	0	0	0	0	0	0	0	0	36.39	FALSE	FALSE	FALSE	113	0.006
SAMD4Ap.Gln550Pro	SAMD4A	0.00554648994135373	0.00519858598461218	0	0.016639469824061	NA	NA	NA	NA	NA	NA	0.007988895752604152	0.009597850081581726	Pro	Gln	FALSE	NA	1	0	0	0	0	0	0	0	1	0	0	0	0	0	0	0	0	0	0	0	0	0	0	0	0	0	0	0	0	0	0	0	0	0	0	0	0	0	0	0	0	0	0	0	0	0	0	0	0	0	0	0	0	0	0	0	0	0	0	0	0	0	0	0	0	0	36.93	FALSE	FALSE	FALSE	113	0.006
SAMD4Ap.Ser254Pro	SAMD4A	0.00554648994135373	0.00519858598461218	0	0.016639469824061	NA	NA	NA	NA	NA	NA	0.007988895752604152	0.009597850081581726	Pro	Ser	FALSE	NA	1	0	0	0	0	0	0	0	1	0	0	0	0	0	0	0	0	0	0	0	0	0	0	0	0	0	0	0	0	0	0	0	0	0	0	0	0	0	0	0	0	0	0	0	0	0	0	0	0	0	0	0	0	0	0	0	0	0	0	0	0	0	0	0	0	0	36.76	FALSE	FALSE	FALSE	113	0.006
SAMD9Lp.Ser1454Pro	SAMD9L	0.00554648994135373	0.00519858598461218	0	0.016639469824061	NA	NA	NA	NA	NA	NA	0.007988895752604152	0.009597850081581726	Pro	Ser	FALSE	NA	1	0	0	0	0	0	0	0	1	0	0	0	0	0	0	0	0	0	0	0	0	0	0	0	0	0	0	0	0	0	0	0	0	0	0	0	0	0	0	0	0	0	0	0	0	0	0	0	0	0	0	0	0	0	0	0	0	0	0	0	0	0	0	0	0	0	36.82	FALSE	FALSE	FALSE	113	0.006
SAMD9p.Gln114Pro	SAMD9	0.00554648994135373	0.00519858598461218	0	0.016639469824061	NA	NA	NA	NA	NA	NA	0.007988895752604152	0.009597850081581726	Pro	Gln	FALSE	NA	1	0	0	0	0	0	0	0	1	0	0	0	0	0	0	0	0	0	0	0	0	0	0	0	0	0	0	0	0	0	0	0	0	0	0	0	0	0	0	0	0	0	0	0	0	0	0	0	0	0	0	0	0	0	0	0	0	0	0	0	0	0	0	0	0	0	37.65	FALSE	FALSE	FALSE	113	0.006
SAMD9p.Ser519Pro	SAMD9	0.00554648994135373	0.00519858598461218	0	0.016639469824061	NA	NA	NA	NA	NA	NA	0.007988895752604152	0.009597850081581726	Pro	Ser	FALSE	NA	1	0	0	0	0	0	0	0	1	0	0	0	0	0	0	0	0	0	0	0	0	0	0	0	0	0	0	0	0	0	0	0	0	0	0	0	0	0	0	0	0	0	0	0	0	0	0	0	0	0	0	0	0	0	0	0	0	0	0	0	0	0	0	0	0	0	36.6	FALSE	FALSE	FALSE	113	0.006
SAMHD1p.Leu89Pro	SAMHD1	0.00554648994135373	0.00519858598461218	0	0.016639469824061	NA	NA	NA	NA	NA	NA	0.007988895752604152	0.009597850081581726	Pro	Leu	FALSE	NA	1	0	0	0	0	0	0	0	1	0	0	0	0	0	0	0	0	0	0	0	0	0	0	0	0	0	0	0	0	0	0	0	0	0	0	0	0	0	0	0	0	0	0	0	0	0	0	0	0	0	0	0	0	0	0	0	0	0	0	0	0	0	0	0	0	0	37.55	FALSE	FALSE	FALSE	113	0.006
SAMSN1p.Ser397Pro	SAMSN1	0.00554648994135373	0.00519858598461218	0	0.016639469824061	NA	NA	NA	NA	NA	NA	0.007988895752604152	0.009597850081581726	Pro	Ser	FALSE	NA	1	0	0	0	0	0	0	0	1	0	0	0	0	0	0	0	0	0	0	0	0	0	0	0	0	0	0	0	0	0	0	0	0	0	0	0	0	0	0	0	0	0	0	0	0	0	0	0	0	0	0	0	0	0	0	0	0	0	0	0	0	0	0	0	0	0	36.74	FALSE	FALSE	FALSE	113	0.006
SAMSN1p.Thr208Pro	SAMSN1	0.00554648994135373	0.00519858598461218	0	0.016639469824061	NA	NA	NA	NA	NA	NA	0.007988895752604152	0.009597850081581726	Pro	Thr	FALSE	NA	1	0	0	0	0	0	0	0	1	0	0	0	0	0	0	0	0	0	0	0	0	0	0	0	0	0	0	0	0	0	0	0	0	0	0	0	0	0	0	0	0	0	0	0	0	0	0	0	0	0	0	0	0	0	0	0	0	0	0	0	0	0	0	0	0	0	37.06	FALSE	FALSE	FALSE	113	0.006
SARM1p.Leu546Pro	SARM1	0.00554648994135373	0.00519858598461218	0	0.016639469824061	NA	NA	NA	NA	NA	NA	0.007988895752604152	0.009597850081581726	Pro	Leu	FALSE	NA	1	0	0	0	0	0	0	0	1	0	0	0	0	0	0	0	0	0	0	0	0	0	0	0	0	0	0	0	0	0	0	0	0	0	0	0	0	0	0	0	0	0	0	0	0	0	0	0	0	0	0	0	0	0	0	0	0	0	0	0	0	0	0	0	0	0	36.71	FALSE	FALSE	FALSE	113	0.006
SARS2p.Gln584Pro	SARS2	0.00554648994135373	0.00519858598461218	0	0.016639469824061	NA	NA	NA	NA	NA	NA	0.007988895752604152	0.009597850081581726	Pro	Gln	FALSE	NA	1	0	0	0	0	0	0	0	1	0	0	0	0	0	0	0	0	0	0	0	0	0	0	0	0	0	0	0	0	0	0	0	0	0	0	0	0	0	0	0	0	0	0	0	0	0	0	0	0	0	0	0	0	0	0	0	0	0	0	0	0	0	0	0	0	0	35.38	FALSE	FALSE	FALSE	113	0.006
SARS2p.Leu134Pro	SARS2	0.00554648994135373	0.00519858598461218	0	0.016639469824061	NA	NA	NA	NA	NA	NA	0.007988895752604152	0.009597850081581726	Pro	Leu	FALSE	NA	1	0	0	0	0	0	0	0	1	0	0	0	0	0	0	0	0	0	0	0	0	0	0	0	0	0	0	0	0	0	0	0	0	0	0	0	0	0	0	0	0	0	0	0	0	0	0	0	0	0	0	0	0	0	0	0	0	0	0	0	0	0	0	0	0	0	36.84	FALSE	FALSE	FALSE	113	0.006
SART3p.Leu164Pro	SART3	0.00554648994135373	0.00519858598461218	0	0.016639469824061	NA	NA	NA	NA	NA	NA	0.007988895752604152	0.009597850081581726	Pro	Leu	FALSE	NA	1	0	0	0	0	0	0	0	1	0	0	0	0	0	0	0	0	0	0	0	0	0	0	0	0	0	0	0	0	0	0	0	0	0	0	0	0	0	0	0	0	0	0	0	0	0	0	0	0	0	0	0	0	0	0	0	0	0	0	0	0	0	0	0	0	0	36.72	FALSE	FALSE	FALSE	113	0.006
SASS6p.Thr495Pro	SASS6	0.00554648994135373	0.00519858598461218	0	0.016639469824061	NA	NA	NA	NA	NA	NA	0.007988895752604152	0.009597850081581726	Pro	Thr	FALSE	NA	1	0	0	0	0	0	0	0	1	0	0	0	0	0	0	0	0	0	0	0	0	0	0	0	0	0	0	0	0	0	0	0	0	0	0	0	0	0	0	0	0	0	0	0	0	0	0	0	0	0	0	0	0	0	0	0	0	0	0	0	0	0	0	0	0	0	37.76	FALSE	FALSE	FALSE	113	0.006
SATB2p.Gln434Pro	SATB2	0.00554648994135373	0.00519858598461218	0	0.016639469824061	NA	NA	NA	NA	NA	NA	0.007988895752604152	0.009597850081581726	Pro	Gln	FALSE	NA	1	0	0	0	0	0	0	0	1	0	0	0	0	0	0	0	0	0	0	0	0	0	0	0	0	0	0	0	0	0	0	0	0	0	0	0	0	0	0	0	0	0	0	0	0	0	0	0	0	0	0	0	0	0	0	0	0	0	0	0	0	0	0	0	0	0	36.86	FALSE	FALSE	FALSE	113	0.006
SATB2p.Leu264Pro	SATB2	0.00554648994135373	0.00519858598461218	0	0.016639469824061	NA	NA	NA	NA	NA	NA	0.007988895752604152	0.009597850081581726	Pro	Leu	FALSE	NA	1	0	0	0	0	0	0	0	1	0	0	0	0	0	0	0	0	0	0	0	0	0	0	0	0	0	0	0	0	0	0	0	0	0	0	0	0	0	0	0	0	0	0	0	0	0	0	0	0	0	0	0	0	0	0	0	0	0	0	0	0	0	0	0	0	0	36.7	FALSE	FALSE	FALSE	113	0.006
SATL1p.Gln368Pro	SATL1	0.00554648994135373	0.00519858598461218	0	0.016639469824061	NA	NA	NA	NA	NA	NA	0.007988895752604152	0.009597850081581726	Pro	Gln	FALSE	NA	1	0	0	0	0	0	0	0	1	0	0	0	0	0	0	0	0	0	0	0	0	0	0	0	0	0	0	0	0	0	0	0	0	0	0	0	0	0	0	0	0	0	0	0	0	0	0	0	0	0	0	0	0	0	0	0	0	0	0	0	0	0	0	0	0	0	36.38	FALSE	FALSE	FALSE	113	0.006
SAYSD1p.Leu52Pro	SAYSD1	0.00554648994135373	0.00519858598461218	0	0.016639469824061	NA	NA	NA	NA	NA	NA	0.007988895752604152	0.009597850081581726	Pro	Leu	FALSE	NA	1	0	0	0	0	0	0	0	1	0	0	0	0	0	0	0	0	0	0	0	0	0	0	0	0	0	0	0	0	0	0	0	0	0	0	0	0	0	0	0	0	0	0	0	0	0	0	0	0	0	0	0	0	0	0	0	0	0	0	0	0	0	0	0	0	0	36.57	FALSE	FALSE	FALSE	113	0.006
SBF1p.Leu1239Pro	SBF1	0.00554648994135373	0.00519858598461218	0	0.016639469824061	NA	NA	NA	NA	NA	NA	0.007988895752604152	0.009597850081581726	Pro	Leu	FALSE	NA	1	0	0	0	0	0	0	0	1	0	0	0	0	0	0	0	0	0	0	0	0	0	0	0	0	0	0	0	0	0	0	0	0	0	0	0	0	0	0	0	0	0	0	0	0	0	0	0	0	0	0	0	0	0	0	0	0	0	0	0	0	0	0	0	0	0	36.83	FALSE	FALSE	FALSE	113	0.006
SBF1p.Leu961Pro	SBF1	0.00554648994135373	0.00519858598461218	0	0.016639469824061	NA	NA	NA	NA	NA	NA	0.007988895752604152	0.009597850081581726	Pro	Leu	FALSE	NA	1	0	0	0	0	0	0	0	1	0	0	0	0	0	0	0	0	0	0	0	0	0	0	0	0	0	0	0	0	0	0	0	0	0	0	0	0	0	0	0	0	0	0	0	0	0	0	0	0	0	0	0	0	0	0	0	0	0	0	0	0	0	0	0	0	0	36.32	FALSE	FALSE	FALSE	113	0.006
SBF2p.Ala435Pro	SBF2	0.00554648994135373	0.00519858598461218	0	0.016639469824061	NA	NA	NA	NA	NA	NA	0.007988895752604152	0.009597850081581726	Pro	Ala	FALSE	NA	1	0	0	0	0	0	0	0	1	0	0	0	0	0	0	0	0	0	0	0	0	0	0	0	0	0	0	0	0	0	0	0	0	0	0	0	0	0	0	0	0	0	0	0	0	0	0	0	0	0	0	0	0	0	0	0	0	0	0	0	0	0	0	0	0	0	37.33	FALSE	FALSE	FALSE	113	0.006
SBNO1p.Leu920Pro	SBNO1	0.00554648994135373	0.00519858598461218	0	0.016639469824061	NA	NA	NA	NA	NA	NA	0.007988895752604152	0.009597850081581726	Pro	Leu	FALSE	NA	1	0	0	0	0	0	0	0	1	0	0	0	0	0	0	0	0	0	0	0	0	0	0	0	0	0	0	0	0	0	0	0	0	0	0	0	0	0	0	0	0	0	0	0	0	0	0	0	0	0	0	0	0	0	0	0	0	0	0	0	0	0	0	0	0	0	36.05	FALSE	FALSE	FALSE	113	0.006
SBNO2p.Gln925Pro	SBNO2	0.00554648994135373	0.00519858598461218	0	0.016639469824061	NA	NA	NA	NA	NA	NA	0.007988895752604152	0.009597850081581726	Pro	Gln	FALSE	NA	1	0	0	0	0	0	0	0	1	0	0	0	0	0	0	0	0	0	0	0	0	0	0	0	0	0	0	0	0	0	0	0	0	0	0	0	0	0	0	0	0	0	0	0	0	0	0	0	0	0	0	0	0	0	0	0	0	0	0	0	0	0	0	0	0	0	35.85	FALSE	FALSE	FALSE	113	0.006
SCAF4p.Gln572Pro	SCAF4	0.00554648994135373	0.00519858598461218	0	0.016639469824061	NA	NA	NA	NA	NA	NA	0.007988895752604152	0.009597850081581726	Pro	Gln	FALSE	NA	1	0	0	0	0	0	0	0	1	0	0	0	0	0	0	0	0	0	0	0	0	0	0	0	0	0	0	0	0	0	0	0	0	0	0	0	0	0	0	0	0	0	0	0	0	0	0	0	0	0	0	0	0	0	0	0	0	0	0	0	0	0	0	0	0	0	37.05	FALSE	FALSE	FALSE	113	0.006
SCAIp.His427Pro	SCAI	0.00554648994135373	0.00519858598461218	0	0.016639469824061	NA	NA	NA	NA	NA	NA	0.007988895752604152	0.009597850081581726	Pro	His	FALSE	NA	1	0	0	0	0	0	0	0	1	0	0	0	0	0	0	0	0	0	0	0	0	0	0	0	0	0	0	0	0	0	0	0	0	0	0	0	0	0	0	0	0	0	0	0	0	0	0	0	0	0	0	0	0	0	0	0	0	0	0	0	0	0	0	0	0	0	36.2	FALSE	FALSE	FALSE	113	0.006
SCAIp.His433Pro	SCAI	0.00554648994135373	0.00519858598461218	0	0.016639469824061	NA	NA	NA	NA	NA	NA	0.007988895752604152	0.009597850081581726	Pro	His	FALSE	NA	1	0	0	0	0	0	0	0	1	0	0	0	0	0	0	0	0	0	0	0	0	0	0	0	0	0	0	0	0	0	0	0	0	0	0	0	0	0	0	0	0	0	0	0	0	0	0	0	0	0	0	0	0	0	0	0	0	0	0	0	0	0	0	0	0	0	37.54	FALSE	FALSE	FALSE	113	0.006
SCAMP5p.Ser147Pro	SCAMP5	0.00554648994135373	0.00519858598461218	0	0.016639469824061	NA	NA	NA	NA	NA	NA	0.007988895752604152	0.009597850081581726	Pro	Ser	FALSE	NA	1	0	0	0	0	0	0	0	1	0	0	0	0	0	0	0	0	0	0	0	0	0	0	0	0	0	0	0	0	0	0	0	0	0	0	0	0	0	0	0	0	0	0	0	0	0	0	0	0	0	0	0	0	0	0	0	0	0	0	0	0	0	0	0	0	0	36.9	FALSE	FALSE	FALSE	113	0.006
SCAND3p.Ala827Pro	SCAND3	0.00554648994135373	0.00519858598461218	0	0.016639469824061	NA	NA	NA	NA	NA	NA	0.007988895752604152	0.009597850081581726	Pro	Ala	FALSE	NA	1	0	0	0	0	0	0	0	1	0	0	0	0	0	0	0	0	0	0	0	0	0	0	0	0	0	0	0	0	0	0	0	0	0	0	0	0	0	0	0	0	0	0	0	0	0	0	0	0	0	0	0	0	0	0	0	0	0	0	0	0	0	0	0	0	0	37.12	FALSE	FALSE	FALSE	113	0.006
SCARA3p.Gln166Pro	SCARA3	0.00554648994135373	0.00519858598461218	0	0.016639469824061	NA	NA	NA	NA	NA	NA	0.007988895752604152	0.009597850081581726	Pro	Gln	FALSE	NA	1	0	0	0	0	0	0	0	1	0	0	0	0	0	0	0	0	0	0	0	0	0	0	0	0	0	0	0	0	0	0	0	0	0	0	0	0	0	0	0	0	0	0	0	0	0	0	0	0	0	0	0	0	0	0	0	0	0	0	0	0	0	0	0	0	0	36.68	FALSE	FALSE	FALSE	113	0.006
SCARB2p.Ser236Pro	SCARB2	0.00554648994135373	0.00519858598461218	0	0.016639469824061	NA	NA	NA	NA	NA	NA	0.007988895752604152	0.009597850081581726	Pro	Ser	FALSE	NA	1	0	0	0	0	0	0	0	1	0	0	0	0	0	0	0	0	0	0	0	0	0	0	0	0	0	0	0	0	0	0	0	0	0	0	0	0	0	0	0	0	0	0	0	0	0	0	0	0	0	0	0	0	0	0	0	0	0	0	0	0	0	0	0	0	0	35.47	FALSE	FALSE	FALSE	113	0.006
SCCPDHp.Leu289Pro	SCCPDH	0.00554648994135373	0.00519858598461218	0	0.016639469824061	NA	NA	NA	NA	NA	NA	0.007988895752604152	0.009597850081581726	Pro	Leu	FALSE	NA	1	0	0	0	0	0	0	0	1	0	0	0	0	0	0	0	0	0	0	0	0	0	0	0	0	0	0	0	0	0	0	0	0	0	0	0	0	0	0	0	0	0	0	0	0	0	0	0	0	0	0	0	0	0	0	0	0	0	0	0	0	0	0	0	0	0	36.56	FALSE	FALSE	FALSE	113	0.006
SCFD2p.Leu317Pro	SCFD2	0.00554648994135373	0.00519858598461218	0	0.016639469824061	NA	NA	NA	NA	NA	NA	0.007988895752604152	0.009597850081581726	Pro	Leu	FALSE	NA	1	0	0	0	0	0	0	0	1	0	0	0	0	0	0	0	0	0	0	0	0	0	0	0	0	0	0	0	0	0	0	0	0	0	0	0	0	0	0	0	0	0	0	0	0	0	0	0	0	0	0	0	0	0	0	0	0	0	0	0	0	0	0	0	0	0	36.93	FALSE	FALSE	FALSE	113	0.006
SCFD2p.Ser388Pro	SCFD2	0.00554648994135373	0.00519858598461218	0	0.016639469824061	NA	NA	NA	NA	NA	NA	0.007988895752604152	0.009597850081581726	Pro	Ser	FALSE	NA	1	0	0	0	0	0	0	0	1	0	0	0	0	0	0	0	0	0	0	0	0	0	0	0	0	0	0	0	0	0	0	0	0	0	0	0	0	0	0	0	0	0	0	0	0	0	0	0	0	0	0	0	0	0	0	0	0	0	0	0	0	0	0	0	0	0	36.87	FALSE	FALSE	FALSE	113	0.006
SCLT1p.Leu669Pro	SCLT1	0.00554648994135373	0.00519858598461218	0	0.016639469824061	NA	NA	NA	NA	NA	NA	0.007988895752604152	0.009597850081581726	Pro	Leu	FALSE	NA	1	0	0	0	0	0	0	0	1	0	0	0	0	0	0	0	0	0	0	0	0	0	0	0	0	0	0	0	0	0	0	0	0	0	0	0	0	0	0	0	0	0	0	0	0	0	0	0	0	0	0	0	0	0	0	0	0	0	0	0	0	0	0	0	0	0	36.43	FALSE	FALSE	FALSE	113	0.006
SCML1p.Leu113Pro	SCML1	0.00554648994135373	0.00519858598461218	0	0.016639469824061	NA	NA	NA	NA	NA	NA	0.007988895752604152	0.009597850081581726	Pro	Leu	FALSE	NA	1	0	0	0	0	0	0	0	1	0	0	0	0	0	0	0	0	0	0	0	0	0	0	0	0	0	0	0	0	0	0	0	0	0	0	0	0	0	0	0	0	0	0	0	0	0	0	0	0	0	0	0	0	0	0	0	0	0	0	0	0	0	0	0	0	0	36.59	FALSE	FALSE	FALSE	113	0.006
SCML2p.Thr424Pro	SCML2	0.00554648994135373	0.00519858598461218	0	0.016639469824061	NA	NA	NA	NA	NA	NA	0.007988895752604152	0.009597850081581726	Pro	Thr	FALSE	NA	1	0	0	0	0	0	0	0	1	0	0	0	0	0	0	0	0	0	0	0	0	0	0	0	0	0	0	0	0	0	0	0	0	0	0	0	0	0	0	0	0	0	0	0	0	0	0	0	0	0	0	0	0	0	0	0	0	0	0	0	0	0	0	0	0	0	35.77	FALSE	FALSE	FALSE	113	0.006
SCN10Ap.Ser1627Pro	SCN10A	0.00554648994135373	0.00519858598461218	0	0.016639469824061	NA	NA	NA	NA	NA	NA	0.007988895752604152	0.009597850081581726	Pro	Ser	FALSE	NA	1	0	0	0	0	0	0	0	1	0	0	0	0	0	0	0	0	0	0	0	0	0	0	0	0	0	0	0	0	0	0	0	0	0	0	0	0	0	0	0	0	0	0	0	0	0	0	0	0	0	0	0	0	0	0	0	0	0	0	0	0	0	0	0	0	0	37.43	FALSE	FALSE	FALSE	113	0.006
SCN3Ap.Ser1881Pro	SCN3A	0.00554648994135373	0.00519858598461218	0	0.016639469824061	NA	NA	NA	NA	NA	NA	0.007988895752604152	0.009597850081581726	Pro	Ser	FALSE	NA	1	0	0	0	0	0	0	0	1	0	0	0	0	0	0	0	0	0	0	0	0	0	0	0	0	0	0	0	0	0	0	0	0	0	0	0	0	0	0	0	0	0	0	0	0	0	0	0	0	0	0	0	0	0	0	0	0	0	0	0	0	0	0	0	0	0	37.1	FALSE	FALSE	FALSE	113	0.006
SCN4Bp.Leu181Pro	SCN4B	0.00554648994135373	0.00519858598461218	0	0.016639469824061	NA	NA	NA	NA	NA	NA	0.007988895752604152	0.009597850081581726	Pro	Leu	FALSE	NA	1	0	0	0	0	0	0	0	1	0	0	0	0	0	0	0	0	0	0	0	0	0	0	0	0	0	0	0	0	0	0	0	0	0	0	0	0	0	0	0	0	0	0	0	0	0	0	0	0	0	0	0	0	0	0	0	0	0	0	0	0	0	0	0	0	0	36.29	FALSE	FALSE	FALSE	113	0.006
SCN5Ap.Ala551Pro	SCN5A	0.00554648994135373	0.00519858598461218	0	0.016639469824061	NA	NA	NA	NA	NA	NA	0.007988895752604152	0.009597850081581726	Pro	Ala	FALSE	NA	1	0	0	0	0	0	0	0	1	0	0	0	0	0	0	0	0	0	0	0	0	0	0	0	0	0	0	0	0	0	0	0	0	0	0	0	0	0	0	0	0	0	0	0	0	0	0	0	0	0	0	0	0	0	0	0	0	0	0	0	0	0	0	0	0	0	36.61	FALSE	FALSE	FALSE	113	0.006
SCN5Ap.Leu96Pro	SCN5A	0.00554648994135373	0.00519858598461218	0	0.016639469824061	NA	NA	NA	NA	NA	NA	0.007988895752604152	0.009597850081581726	Pro	Leu	FALSE	NA	1	0	0	0	0	0	0	0	1	0	0	0	0	0	0	0	0	0	0	0	0	0	0	0	0	0	0	0	0	0	0	0	0	0	0	0	0	0	0	0	0	0	0	0	0	0	0	0	0	0	0	0	0	0	0	0	0	0	0	0	0	0	0	0	0	0	36.28	FALSE	FALSE	FALSE	113	0.006
SCNN1Gp.Gln70Pro	SCNN1G	0.00554648994135373	0.00519858598461218	0	0.016639469824061	NA	NA	NA	NA	NA	NA	0.007988895752604152	0.009597850081581726	Pro	Gln	FALSE	NA	1	0	0	0	0	0	0	0	1	0	0	0	0	0	0	0	0	0	0	0	0	0	0	0	0	0	0	0	0	0	0	0	0	0	0	0	0	0	0	0	0	0	0	0	0	0	0	0	0	0	0	0	0	0	0	0	0	0	0	0	0	0	0	0	0	0	36.58	FALSE	FALSE	FALSE	113	0.006
SCRIBp.Ser1203Pro	SCRIB	0.00554648994135373	0.00519858598461218	0	0.016639469824061	NA	NA	NA	NA	NA	NA	0.007988895752604152	0.009597850081581726	Pro	Ser	FALSE	NA	1	0	0	0	0	0	0	0	1	0	0	0	0	0	0	0	0	0	0	0	0	0	0	0	0	0	0	0	0	0	0	0	0	0	0	0	0	0	0	0	0	0	0	0	0	0	0	0	0	0	0	0	0	0	0	0	0	0	0	0	0	0	0	0	0	0	37.09	TRUE	FALSE	FALSE	113	0.006
SCYL3p.Thr589Pro	SCYL3	0.00554648994135373	0.00519858598461218	0	0.016639469824061	NA	NA	NA	NA	NA	NA	0.007988895752604152	0.009597850081581726	Pro	Thr	FALSE	NA	1	0	0	0	0	0	0	0	1	0	0	0	0	0	0	0	0	0	0	0	0	0	0	0	0	0	0	0	0	0	0	0	0	0	0	0	0	0	0	0	0	0	0	0	0	0	0	0	0	0	0	0	0	0	0	0	0	0	0	0	0	0	0	0	0	0	36.72	FALSE	FALSE	FALSE	113	0.006
SDCCAG3p.Leu264Pro	SDCCAG3	0.00554648994135373	0.00519858598461218	0	0.016639469824061	NA	NA	NA	NA	NA	NA	0.007988895752604152	0.009597850081581726	Pro	Leu	FALSE	NA	1	0	0	0	0	0	0	0	1	0	0	0	0	0	0	0	0	0	0	0	0	0	0	0	0	0	0	0	0	0	0	0	0	0	0	0	0	0	0	0	0	0	0	0	0	0	0	0	0	0	0	0	0	0	0	0	0	0	0	0	0	0	0	0	0	0	36.92	FALSE	FALSE	FALSE	113	0.006
SDHAp.Ser208Pro	SDHA	0.00554648994135373	0.00519858598461218	0	0.016639469824061	NA	NA	NA	NA	NA	NA	0.007988895752604152	0.009597850081581726	Pro	Ser	FALSE	1	1	0	0	0	0	0	0	0	1	0	0	0	0	0	0	0	0	0	0	0	0	0	0	0	0	0	0	0	0	0	0	0	0	0	0	0	0	0	0	0	0	0	0	0	0	0	0	0	0	0	0	0	0	0	0	0	0	0	0	0	0	0	0	0	0	0	37.02	FALSE	FALSE	FALSE	113	0.006
SDHAp.Thr126Pro	SDHA	0.00554648994135373	0.00519858598461218	0	0.016639469824061	NA	NA	NA	NA	NA	NA	0.007988895752604152	0.009597850081581726	Pro	Thr	FALSE	1	1	0	0	0	0	0	0	0	1	0	0	0	0	0	0	0	0	0	0	0	0	0	0	0	0	0	0	0	0	0	0	0	0	0	0	0	0	0	0	0	0	0	0	0	0	0	0	0	0	0	0	0	0	0	0	0	0	0	0	0	0	0	0	0	0	0	36.47	FALSE	FALSE	FALSE	113	0.006
SDHCp.Leu92Pro	SDHC	0.00554648994135373	0.00519858598461218	0	0.016639469824061	NA	NA	NA	NA	NA	NA	0.007988895752604152	0.009597850081581726	Pro	Leu	FALSE	1	1	0	0	0	0	0	0	0	1	0	0	0	0	0	0	0	0	0	0	0	0	0	0	0	0	0	0	0	0	0	0	0	0	0	0	0	0	0	0	0	0	0	0	0	0	0	0	0	0	0	0	0	0	0	0	0	0	0	0	0	0	0	0	0	0	0	36.28	FALSE	FALSE	FALSE	113	0.006
SDK1p.Gln1006Pro	SDK1	0.00554648994135373	0.00519858598461218	0	0.016639469824061	NA	NA	NA	NA	NA	NA	0.007988895752604152	0.009597850081581726	Pro	Gln	FALSE	NA	1	0	0	0	0	0	0	0	1	0	0	0	0	0	0	0	0	0	0	0	0	0	0	0	0	0	0	0	0	0	0	0	0	0	0	0	0	0	0	0	0	0	0	0	0	0	0	0	0	0	0	0	0	0	0	0	0	0	0	0	0	0	0	0	0	0	36.46	FALSE	FALSE	FALSE	113	0.006
SEC16Ap.Leu1363Pro	SEC16A	0.00554648994135373	0.00519858598461218	0	0.016639469824061	NA	NA	NA	NA	NA	NA	0.007988895752604152	0.009597850081581726	Pro	Leu	FALSE	NA	1	0	0	0	0	0	0	0	1	0	0	0	0	0	0	0	0	0	0	0	0	0	0	0	0	0	0	0	0	0	0	0	0	0	0	0	0	0	0	0	0	0	0	0	0	0	0	0	0	0	0	0	0	0	0	0	0	0	0	0	0	0	0	0	0	0	36.49	FALSE	FALSE	FALSE	113	0.006
SEC16Ap.Leu1394Pro	SEC16A	0.00554648994135373	0.00519858598461218	0	0.016639469824061	NA	NA	NA	NA	NA	NA	0.007988895752604152	0.009597850081581726	Pro	Leu	FALSE	NA	1	0	0	0	0	0	0	0	1	0	0	0	0	0	0	0	0	0	0	0	0	0	0	0	0	0	0	0	0	0	0	0	0	0	0	0	0	0	0	0	0	0	0	0	0	0	0	0	0	0	0	0	0	0	0	0	0	0	0	0	0	0	0	0	0	0	36.95	FALSE	FALSE	FALSE	113	0.006
SEC16Bp.Ser644Pro	SEC16B	0.00554648994135373	0.00519858598461218	0	0.016639469824061	NA	NA	NA	NA	NA	NA	0.007988895752604152	0.009597850081581726	Pro	Ser	FALSE	NA	1	0	0	0	0	0	0	0	1	0	0	0	0	0	0	0	0	0	0	0	0	0	0	0	0	0	0	0	0	0	0	0	0	0	0	0	0	0	0	0	0	0	0	0	0	0	0	0	0	0	0	0	0	0	0	0	0	0	0	0	0	0	0	0	0	0	36.33	FALSE	FALSE	FALSE	113	0.006
SEC23Bp.Thr654Pro	SEC23B	0.00554648994135373	0.00519858598461218	0	0.016639469824061	NA	NA	NA	NA	NA	NA	0.007988895752604152	0.009597850081581726	Pro	Thr	FALSE	NA	1	0	0	0	0	0	0	0	1	0	0	0	0	0	0	0	0	0	0	0	0	0	0	0	0	0	0	0	0	0	0	0	0	0	0	0	0	0	0	0	0	0	0	0	0	0	0	0	0	0	0	0	0	0	0	0	0	0	0	0	0	0	0	0	0	0	36.87	FALSE	FALSE	FALSE	113	0.006
SEC24Ap.Leu568Pro	SEC24A	0.00554648994135373	0.00519858598461218	0	0.016639469824061	NA	NA	NA	NA	NA	NA	0.007988895752604152	0.009597850081581726	Pro	Leu	FALSE	NA	1	0	0	0	0	0	0	0	1	0	0	0	0	0	0	0	0	0	0	0	0	0	0	0	0	0	0	0	0	0	0	0	0	0	0	0	0	0	0	0	0	0	0	0	0	0	0	0	0	0	0	0	0	0	0	0	0	0	0	0	0	0	0	0	0	0	37.49	FALSE	FALSE	FALSE	113	0.006
SEC24Bp.Leu707Pro	SEC24B	0.00554648994135373	0.00519858598461218	0	0.016639469824061	NA	NA	NA	NA	NA	NA	0.007988895752604152	0.009597850081581726	Pro	Leu	FALSE	NA	1	0	0	0	0	0	0	0	1	0	0	0	0	0	0	0	0	0	0	0	0	0	0	0	0	0	0	0	0	0	0	0	0	0	0	0	0	0	0	0	0	0	0	0	0	0	0	0	0	0	0	0	0	0	0	0	0	0	0	0	0	0	0	0	0	0	36.62	FALSE	FALSE	FALSE	113	0.006
SEC24Bp.Ser833Pro	SEC24B	0.00554648994135373	0.00519858598461218	0	0.016639469824061	NA	NA	NA	NA	NA	NA	0.007988895752604152	0.009597850081581726	Pro	Ser	FALSE	NA	1	0	0	0	0	0	0	0	1	0	0	0	0	0	0	0	0	0	0	0	0	0	0	0	0	0	0	0	0	0	0	0	0	0	0	0	0	0	0	0	0	0	0	0	0	0	0	0	0	0	0	0	0	0	0	0	0	0	0	0	0	0	0	0	0	0	36.56	FALSE	FALSE	FALSE	113	0.006
SEC24Dp.Gln256Pro	SEC24D	0.00554648994135373	0.00519858598461218	0	0.016639469824061	NA	NA	NA	NA	NA	NA	0.007988895752604152	0.009597850081581726	Pro	Gln	FALSE	NA	1	0	0	0	0	0	0	0	1	0	0	0	0	0	0	0	0	0	0	0	0	0	0	0	0	0	0	0	0	0	0	0	0	0	0	0	0	0	0	0	0	0	0	0	0	0	0	0	0	0	0	0	0	0	0	0	0	0	0	0	0	0	0	0	0	0	36.82	FALSE	FALSE	FALSE	113	0.006
SEC31Ap.Ala730Pro	SEC31A	0.00554648994135373	0.00519858598461218	0	0.016639469824061	NA	NA	NA	NA	NA	NA	0.007988895752604152	0.009597850081581726	Pro	Ala	FALSE	NA	1	0	0	0	0	0	0	0	1	0	0	0	0	0	0	0	0	0	0	0	0	0	0	0	0	0	0	0	0	0	0	0	0	0	0	0	0	0	0	0	0	0	0	0	0	0	0	0	0	0	0	0	0	0	0	0	0	0	0	0	0	0	0	0	0	0	35.97	FALSE	FALSE	FALSE	113	0.006
SEC31Bp.Leu437Pro	SEC31B	0.00554648994135373	0.00519858598461218	0	0.016639469824061	NA	NA	NA	NA	NA	NA	0.007988895752604152	0.009597850081581726	Pro	Leu	FALSE	NA	1	0	0	0	0	0	0	0	1	0	0	0	0	0	0	0	0	0	0	0	0	0	0	0	0	0	0	0	0	0	0	0	0	0	0	0	0	0	0	0	0	0	0	0	0	0	0	0	0	0	0	0	0	0	0	0	0	0	0	0	0	0	0	0	0	0	37.31	FALSE	FALSE	FALSE	113	0.006
SEC31Bp.Ser317Pro	SEC31B	0.00554648994135373	0.00519858598461218	0	0.016639469824061	NA	NA	NA	NA	NA	NA	0.007988895752604152	0.009597850081581726	Pro	Ser	FALSE	NA	1	0	0	0	0	0	0	0	1	0	0	0	0	0	0	0	0	0	0	0	0	0	0	0	0	0	0	0	0	0	0	0	0	0	0	0	0	0	0	0	0	0	0	0	0	0	0	0	0	0	0	0	0	0	0	0	0	0	0	0	0	0	0	0	0	0	37.2	FALSE	FALSE	FALSE	113	0.006
SEC61A1p.Leu79Pro	SEC61A1	0.00554648994135373	0.00519858598461218	0	0.016639469824061	NA	NA	NA	NA	NA	NA	0.007988895752604152	0.009597850081581726	Pro	Leu	FALSE	NA	1	0	0	0	0	0	0	0	1	0	0	0	0	0	0	0	0	0	0	0	0	0	0	0	0	0	0	0	0	0	0	0	0	0	0	0	0	0	0	0	0	0	0	0	0	0	0	0	0	0	0	0	0	0	0	0	0	0	0	0	0	0	0	0	0	0	35.95	FALSE	FALSE	FALSE	113	0.006
SEC63p.Ser362Pro	SEC63	0.00554648994135373	0.00519858598461218	0	0.016639469824061	NA	NA	NA	NA	NA	NA	0.007988895752604152	0.009597850081581726	Pro	Ser	FALSE	NA	1	0	0	0	0	0	0	0	1	0	0	0	0	0	0	0	0	0	0	0	0	0	0	0	0	0	0	0	0	0	0	0	0	0	0	0	0	0	0	0	0	0	0	0	0	0	0	0	0	0	0	0	0	0	0	0	0	0	0	0	0	0	0	0	0	0	36.79	FALSE	FALSE	FALSE	113	0.006
SECISBP2Lp.Ser258Pro	SECISBP2L	0.00554648994135373	0.00519858598461218	0	0.016639469824061	NA	NA	NA	NA	NA	NA	0.007988895752604152	0.009597850081581726	Pro	Ser	FALSE	NA	1	0	0	0	0	0	0	0	1	0	0	0	0	0	0	0	0	0	0	0	0	0	0	0	0	0	0	0	0	0	0	0	0	0	0	0	0	0	0	0	0	0	0	0	0	0	0	0	0	0	0	0	0	0	0	0	0	0	0	0	0	0	0	0	0	0	36.59	FALSE	FALSE	FALSE	113	0.006
SELEp.Thr303Pro	SELE	0.00554648994135373	0.00519858598461218	0	0.016639469824061	NA	NA	NA	NA	NA	NA	0.007988895752604152	0.009597850081581726	Pro	Thr	FALSE	NA	1	0	0	0	0	0	0	0	1	0	0	0	0	0	0	0	0	0	0	0	0	0	0	0	0	0	0	0	0	0	0	0	0	0	0	0	0	0	0	0	0	0	0	0	0	0	0	0	0	0	0	0	0	0	0	0	0	0	0	0	0	0	0	0	0	0	37.08	FALSE	FALSE	FALSE	113	0.006
SEMA3Ap.Arg377Pro	SEMA3A	0.00554648994135373	0.00519858598461218	0	0.016639469824061	NA	NA	NA	NA	NA	NA	0.007988895752604152	0.009597850081581726	Pro	Arg	FALSE	NA	1	0	0	0	0	0	0	0	1	0	0	0	0	0	0	0	0	0	0	0	0	0	0	0	0	0	0	0	0	0	0	0	0	0	0	0	0	0	0	0	0	0	0	0	0	0	0	0	0	0	0	0	0	0	0	0	0	0	0	0	0	0	0	0	0	0	36.94	FALSE	FALSE	FALSE	113	0.006
SEMA3Ap.Ser543Pro	SEMA3A	0.00554648994135373	0.00519858598461218	0	0.016639469824061	NA	NA	NA	NA	NA	NA	0.007988895752604152	0.009597850081581726	Pro	Ser	FALSE	NA	1	0	0	0	0	0	0	0	1	0	0	0	0	0	0	0	0	0	0	0	0	0	0	0	0	0	0	0	0	0	0	0	0	0	0	0	0	0	0	0	0	0	0	0	0	0	0	0	0	0	0	0	0	0	0	0	0	0	0	0	0	0	0	0	0	0	36.92	FALSE	FALSE	FALSE	113	0.006
SEMA3Cp.Ser48Pro	SEMA3C	0.00554648994135373	0.00519858598461218	0	0.016639469824061	NA	NA	NA	NA	NA	NA	0.007988895752604152	0.009597850081581726	Pro	Ser	FALSE	NA	1	0	0	0	0	0	0	0	1	0	0	0	0	0	0	0	0	0	0	0	0	0	0	0	0	0	0	0	0	0	0	0	0	0	0	0	0	0	0	0	0	0	0	0	0	0	0	0	0	0	0	0	0	0	0	0	0	0	0	0	0	0	0	0	0	0	36.99	FALSE	FALSE	FALSE	113	0.006
SEMA3Ep.Leu642Pro	SEMA3E	0.00554648994135373	0.00519858598461218	0	0.016639469824061	NA	NA	NA	NA	NA	NA	0.007988895752604152	0.009597850081581726	Pro	Leu	FALSE	NA	1	0	0	0	0	0	0	0	1	0	0	0	0	0	0	0	0	0	0	0	0	0	0	0	0	0	0	0	0	0	0	0	0	0	0	0	0	0	0	0	0	0	0	0	0	0	0	0	0	0	0	0	0	0	0	0	0	0	0	0	0	0	0	0	0	0	37.03	FALSE	FALSE	FALSE	113	0.006
SEMA3Ep.Leu716Pro	SEMA3E	0.00554648994135373	0.00519858598461218	0	0.016639469824061	NA	NA	NA	NA	NA	NA	0.007988895752604152	0.009597850081581726	Pro	Leu	FALSE	NA	1	0	0	0	0	0	0	0	1	0	0	0	0	0	0	0	0	0	0	0	0	0	0	0	0	0	0	0	0	0	0	0	0	0	0	0	0	0	0	0	0	0	0	0	0	0	0	0	0	0	0	0	0	0	0	0	0	0	0	0	0	0	0	0	0	0	37.75	FALSE	FALSE	FALSE	113	0.006
SEMA3Gp.Leu288Pro	SEMA3G	0.00554648994135373	0.00519858598461218	0	0.016639469824061	NA	NA	NA	NA	NA	NA	0.007988895752604152	0.009597850081581726	Pro	Leu	FALSE	NA	1	0	0	0	0	0	0	0	1	0	0	0	0	0	0	0	0	0	0	0	0	0	0	0	0	0	0	0	0	0	0	0	0	0	0	0	0	0	0	0	0	0	0	0	0	0	0	0	0	0	0	0	0	0	0	0	0	0	0	0	0	0	0	0	0	0	37.09	FALSE	FALSE	FALSE	113	0.006
SEMA4Fp.Gln485Pro	SEMA4F	0.00554648994135373	0.00519858598461218	0	0.016639469824061	NA	NA	NA	NA	NA	NA	0.007988895752604152	0.009597850081581726	Pro	Gln	FALSE	NA	1	0	0	0	0	0	0	0	1	0	0	0	0	0	0	0	0	0	0	0	0	0	0	0	0	0	0	0	0	0	0	0	0	0	0	0	0	0	0	0	0	0	0	0	0	0	0	0	0	0	0	0	0	0	0	0	0	0	0	0	0	0	0	0	0	0	36.78	FALSE	FALSE	FALSE	113	0.006
SEMA4Gp.Ser389Pro	SEMA4G	0.00554648994135373	0.00519858598461218	0	0.016639469824061	NA	NA	NA	NA	NA	NA	0.007988895752604152	0.009597850081581726	Pro	Ser	FALSE	NA	1	0	0	0	0	0	0	0	1	0	0	0	0	0	0	0	0	0	0	0	0	0	0	0	0	0	0	0	0	0	0	0	0	0	0	0	0	0	0	0	0	0	0	0	0	0	0	0	0	0	0	0	0	0	0	0	0	0	0	0	0	0	0	0	0	0	37.51	FALSE	FALSE	FALSE	113	0.006
SEMA5Bp.Leu491Pro	SEMA5B	0.00554648994135373	0.00519858598461218	0	0.016639469824061	NA	NA	NA	NA	NA	NA	0.007988895752604152	0.009597850081581726	Pro	Leu	FALSE	NA	1	0	0	0	0	0	0	0	1	0	0	0	0	0	0	0	0	0	0	0	0	0	0	0	0	0	0	0	0	0	0	0	0	0	0	0	0	0	0	0	0	0	0	0	0	0	0	0	0	0	0	0	0	0	0	0	0	0	0	0	0	0	0	0	0	0	36.21	FALSE	FALSE	FALSE	113	0.006
SEMA6Ap.Ser909Pro	SEMA6A	0.00554648994135373	0.00519858598461218	0	0.016639469824061	NA	NA	NA	NA	NA	NA	0.007988895752604152	0.009597850081581726	Pro	Ser	FALSE	NA	1	0	0	0	0	0	0	0	1	0	0	0	0	0	0	0	0	0	0	0	0	0	0	0	0	0	0	0	0	0	0	0	0	0	0	0	0	0	0	0	0	0	0	0	0	0	0	0	0	0	0	0	0	0	0	0	0	0	0	0	0	0	0	0	0	0	36.06	FALSE	FALSE	FALSE	113	0.006
SEMG2p.Ser96Pro	SEMG2	0.00554648994135373	0.00519858598461218	0	0.016639469824061	NA	NA	NA	NA	NA	NA	0.007988895752604152	0.009597850081581726	Pro	Ser	FALSE	NA	1	0	0	0	0	0	0	0	1	0	0	0	0	0	0	0	0	0	0	0	0	0	0	0	0	0	0	0	0	0	0	0	0	0	0	0	0	0	0	0	0	0	0	0	0	0	0	0	0	0	0	0	0	0	0	0	0	0	0	0	0	0	0	0	0	0	37.25	FALSE	FALSE	FALSE	113	0.006
SENP7p.Ser46Pro	SENP7	0.00554648994135373	0.00519858598461218	0	0.016639469824061	NA	NA	NA	NA	NA	NA	0.007988895752604152	0.009597850081581726	Pro	Ser	FALSE	NA	1	0	0	0	0	0	0	0	1	0	0	0	0	0	0	0	0	0	0	0	0	0	0	0	0	0	0	0	0	0	0	0	0	0	0	0	0	0	0	0	0	0	0	0	0	0	0	0	0	0	0	0	0	0	0	0	0	0	0	0	0	0	0	0	0	0	36.94	FALSE	FALSE	FALSE	113	0.006
SEPN1p.Leu396Pro	SEPN1	0.00554648994135373	0.00519858598461218	0	0.016639469824061	NA	NA	NA	NA	NA	NA	0.007988895752604152	0.009597850081581726	Pro	Leu	FALSE	NA	1	0	0	0	0	0	0	0	1	0	0	0	0	0	0	0	0	0	0	0	0	0	0	0	0	0	0	0	0	0	0	0	0	0	0	0	0	0	0	0	0	0	0	0	0	0	0	0	0	0	0	0	0	0	0	0	0	0	0	0	0	0	0	0	0	0	36.52	FALSE	FALSE	FALSE	113	0.006
SEPT2p.Ser120Pro	SEPT2	0.00554648994135373	0.00519858598461218	0	0.016639469824061	NA	NA	NA	NA	NA	NA	0.007988895752604152	0.009597850081581726	Pro	Ser	FALSE	NA	1	0	0	0	0	0	0	0	1	0	0	0	0	0	0	0	0	0	0	0	0	0	0	0	0	0	0	0	0	0	0	0	0	0	0	0	0	0	0	0	0	0	0	0	0	0	0	0	0	0	0	0	0	0	0	0	0	0	0	0	0	0	0	0	0	0	36.93	FALSE	FALSE	FALSE	113	0.006
SERPINA12p.Ser75Pro	SERPINA12	0.00554648994135373	0.00519858598461218	0	0.016639469824061	NA	NA	NA	NA	NA	NA	0.007988895752604152	0.009597850081581726	Pro	Ser	FALSE	NA	1	0	0	0	0	0	0	0	1	0	0	0	0	0	0	0	0	0	0	0	0	0	0	0	0	0	0	0	0	0	0	0	0	0	0	0	0	0	0	0	0	0	0	0	0	0	0	0	0	0	0	0	0	0	0	0	0	0	0	0	0	0	0	0	0	0	37.5	FALSE	FALSE	FALSE	113	0.006
SERPINA4p.Ser46Pro	SERPINA4	0.00554648994135373	0.00519858598461218	0	0.016639469824061	NA	NA	NA	NA	NA	NA	0.007988895752604152	0.009597850081581726	Pro	Ser	FALSE	NA	1	0	0	0	0	0	0	0	1	0	0	0	0	0	0	0	0	0	0	0	0	0	0	0	0	0	0	0	0	0	0	0	0	0	0	0	0	0	0	0	0	0	0	0	0	0	0	0	0	0	0	0	0	0	0	0	0	0	0	0	0	0	0	0	0	0	37.22	FALSE	FALSE	FALSE	113	0.006
SERPINB10p.Thr110Pro	SERPINB10	0.00554648994135373	0.00519858598461218	0	0.016639469824061	NA	NA	NA	NA	NA	NA	0.007988895752604152	0.009597850081581726	Pro	Thr	FALSE	NA	1	0	0	0	0	0	0	0	1	0	0	0	0	0	0	0	0	0	0	0	0	0	0	0	0	0	0	0	0	0	0	0	0	0	0	0	0	0	0	0	0	0	0	0	0	0	0	0	0	0	0	0	0	0	0	0	0	0	0	0	0	0	0	0	0	0	37.39	FALSE	FALSE	FALSE	113	0.006
SERPINB11p.Leu33Pro	SERPINB11	0.00554648994135373	0.00519858598461218	0	0.016639469824061	NA	NA	NA	NA	NA	NA	0.007988895752604152	0.009597850081581726	Pro	Leu	FALSE	NA	1	0	0	0	0	0	0	0	1	0	0	0	0	0	0	0	0	0	0	0	0	0	0	0	0	0	0	0	0	0	0	0	0	0	0	0	0	0	0	0	0	0	0	0	0	0	0	0	0	0	0	0	0	0	0	0	0	0	0	0	0	0	0	0	0	0	36.39	FALSE	FALSE	FALSE	113	0.006
SERPINB1p.Leu4Pro	SERPINB1	0.00554648994135373	0.00519858598461218	0	0.016639469824061	NA	NA	NA	NA	NA	NA	0.007988895752604152	0.009597850081581726	Pro	Leu	FALSE	NA	1	0	0	0	0	0	0	0	1	0	0	0	0	0	0	0	0	0	0	0	0	0	0	0	0	0	0	0	0	0	0	0	0	0	0	0	0	0	0	0	0	0	0	0	0	0	0	0	0	0	0	0	0	0	0	0	0	0	0	0	0	0	0	0	0	0	37.05	FALSE	FALSE	FALSE	113	0.006
SERPINB1p.Ser55Pro	SERPINB1	0.00554648994135373	0.00519858598461218	0	0.016639469824061	NA	NA	NA	NA	NA	NA	0.007988895752604152	0.009597850081581726	Pro	Ser	FALSE	NA	1	0	0	0	0	0	0	0	1	0	0	0	0	0	0	0	0	0	0	0	0	0	0	0	0	0	0	0	0	0	0	0	0	0	0	0	0	0	0	0	0	0	0	0	0	0	0	0	0	0	0	0	0	0	0	0	0	0	0	0	0	0	0	0	0	0	36.4	FALSE	FALSE	FALSE	113	0.006
SERPINB1p.Thr194Pro	SERPINB1	0.00554648994135373	0.00519858598461218	0	0.016639469824061	NA	NA	NA	NA	NA	NA	0.007988895752604152	0.009597850081581726	Pro	Thr	FALSE	NA	1	0	0	0	0	0	0	0	1	0	0	0	0	0	0	0	0	0	0	0	0	0	0	0	0	0	0	0	0	0	0	0	0	0	0	0	0	0	0	0	0	0	0	0	0	0	0	0	0	0	0	0	0	0	0	0	0	0	0	0	0	0	0	0	0	0	36.77	FALSE	FALSE	FALSE	113	0.006
SERPINB3p.Leu57Pro	SERPINB3	0.00554648994135373	0.00519858598461218	0	0.016639469824061	NA	NA	NA	NA	NA	NA	0.007988895752604152	0.009597850081581726	Pro	Leu	FALSE	NA	1	0	0	0	0	0	0	0	1	0	0	0	0	0	0	0	0	0	0	0	0	0	0	0	0	0	0	0	0	0	0	0	0	0	0	0	0	0	0	0	0	0	0	0	0	0	0	0	0	0	0	0	0	0	0	0	0	0	0	0	0	0	0	0	0	0	35.47	FALSE	FALSE	FALSE	113	0.006
SERPINB9p.Leu309Pro	SERPINB9	0.00554648994135373	0.00519858598461218	0	0.016639469824061	NA	NA	NA	NA	NA	NA	0.007988895752604152	0.009597850081581726	Pro	Leu	FALSE	NA	1	0	0	0	0	0	0	0	1	0	0	0	0	0	0	0	0	0	0	0	0	0	0	0	0	0	0	0	0	0	0	0	0	0	0	0	0	0	0	0	0	0	0	0	0	0	0	0	0	0	0	0	0	0	0	0	0	0	0	0	0	0	0	0	0	0	36.04	FALSE	FALSE	FALSE	113	0.006
SERPINE1p.Ala95Pro	SERPINE1	0.00554648994135373	0.00519858598461218	0	0.016639469824061	NA	NA	NA	NA	NA	NA	0.007988895752604152	0.009597850081581726	Pro	Ala	FALSE	NA	1	0	0	0	0	0	0	0	1	0	0	0	0	0	0	0	0	0	0	0	0	0	0	0	0	0	0	0	0	0	0	0	0	0	0	0	0	0	0	0	0	0	0	0	0	0	0	0	0	0	0	0	0	0	0	0	0	0	0	0	0	0	0	0	0	0	37.09	FALSE	FALSE	FALSE	113	0.006
SERPINE2p.Ser278Pro	SERPINE2	0.00554648994135373	0.00519858598461218	0	0.016639469824061	NA	NA	NA	NA	NA	NA	0.007988895752604152	0.009597850081581726	Pro	Ser	FALSE	NA	1	0	0	0	0	0	0	0	1	0	0	0	0	0	0	0	0	0	0	0	0	0	0	0	0	0	0	0	0	0	0	0	0	0	0	0	0	0	0	0	0	0	0	0	0	0	0	0	0	0	0	0	0	0	0	0	0	0	0	0	0	0	0	0	0	0	36.81	FALSE	FALSE	FALSE	113	0.006
SERPINI1p.Leu310Pro	SERPINI1	0.00554648994135373	0.00519858598461218	0	0.016639469824061	NA	NA	NA	NA	NA	NA	0.007988895752604152	0.009597850081581726	Pro	Leu	FALSE	NA	1	0	0	0	0	0	0	0	1	0	0	0	0	0	0	0	0	0	0	0	0	0	0	0	0	0	0	0	0	0	0	0	0	0	0	0	0	0	0	0	0	0	0	0	0	0	0	0	0	0	0	0	0	0	0	0	0	0	0	0	0	0	0	0	0	0	36.58	FALSE	FALSE	FALSE	113	0.006
SERTAD1p.Leu210Pro	SERTAD1	0.00554648994135373	0.00519858598461218	0	0.016639469824061	NA	NA	NA	NA	NA	NA	0.007988895752604152	0.009597850081581726	Pro	Leu	FALSE	NA	1	0	0	0	0	0	0	0	1	0	0	0	0	0	0	0	0	0	0	0	0	0	0	0	0	0	0	0	0	0	0	0	0	0	0	0	0	0	0	0	0	0	0	0	0	0	0	0	0	0	0	0	0	0	0	0	0	0	0	0	0	0	0	0	0	0	37.33	FALSE	FALSE	FALSE	113	0.006
SERTAD1p.Leu222Pro	SERTAD1	0.00554648994135373	0.00519858598461218	0	0.016639469824061	NA	NA	NA	NA	NA	NA	0.007988895752604152	0.009597850081581726	Pro	Leu	FALSE	NA	1	0	0	0	0	0	0	0	1	0	0	0	0	0	0	0	0	0	0	0	0	0	0	0	0	0	0	0	0	0	0	0	0	0	0	0	0	0	0	0	0	0	0	0	0	0	0	0	0	0	0	0	0	0	0	0	0	0	0	0	0	0	0	0	0	0	36.91	FALSE	FALSE	FALSE	113	0.006
SERTM1p.Ser11Pro	SERTM1	0.00554648994135373	0.00519858598461218	0	0.016639469824061	NA	NA	NA	NA	NA	NA	0.007988895752604152	0.009597850081581726	Pro	Ser	FALSE	NA	1	0	0	0	0	0	0	0	1	0	0	0	0	0	0	0	0	0	0	0	0	0	0	0	0	0	0	0	0	0	0	0	0	0	0	0	0	0	0	0	0	0	0	0	0	0	0	0	0	0	0	0	0	0	0	0	0	0	0	0	0	0	0	0	0	0	38.02	FALSE	FALSE	FALSE	113	0.006
SESTD1p.Leu355Pro	SESTD1	0.00554648994135373	0.00519858598461218	0	0.016639469824061	NA	NA	NA	NA	NA	NA	0.007988895752604152	0.009597850081581726	Pro	Leu	FALSE	NA	1	0	0	0	0	0	0	0	1	0	0	0	0	0	0	0	0	0	0	0	0	0	0	0	0	0	0	0	0	0	0	0	0	0	0	0	0	0	0	0	0	0	0	0	0	0	0	0	0	0	0	0	0	0	0	0	0	0	0	0	0	0	0	0	0	0	37.16	FALSE	FALSE	FALSE	113	0.006
SESTD1p.Ser93Pro	SESTD1	0.00554648994135373	0.00519858598461218	0	0.016639469824061	NA	NA	NA	NA	NA	NA	0.007988895752604152	0.009597850081581726	Pro	Ser	FALSE	NA	1	0	0	0	0	0	0	0	1	0	0	0	0	0	0	0	0	0	0	0	0	0	0	0	0	0	0	0	0	0	0	0	0	0	0	0	0	0	0	0	0	0	0	0	0	0	0	0	0	0	0	0	0	0	0	0	0	0	0	0	0	0	0	0	0	0	36.95	FALSE	FALSE	FALSE	113	0.006
SETD1Ap.His655Pro	SETD1A	0.00554648994135373	0.00519858598461218	0	0.016639469824061	NA	NA	NA	NA	NA	NA	0.007988895752604152	0.009597850081581726	Pro	His	FALSE	NA	1	0	0	0	0	0	0	0	1	0	0	0	0	0	0	0	0	0	0	0	0	0	0	0	0	0	0	0	0	0	0	0	0	0	0	0	0	0	0	0	0	0	0	0	0	0	0	0	0	0	0	0	0	0	0	0	0	0	0	0	0	0	0	0	0	0	37.07	FALSE	FALSE	FALSE	113	0.006
SETD1Ap.Ser679Pro	SETD1A	0.00554648994135373	0.00519858598461218	0	0.016639469824061	NA	NA	NA	NA	NA	NA	0.007988895752604152	0.009597850081581726	Pro	Ser	FALSE	NA	1	0	0	0	0	0	0	0	1	0	0	0	0	0	0	0	0	0	0	0	0	0	0	0	0	0	0	0	0	0	0	0	0	0	0	0	0	0	0	0	0	0	0	0	0	0	0	0	0	0	0	0	0	0	0	0	0	0	0	0	0	0	0	0	0	0	36.95	FALSE	FALSE	FALSE	113	0.006
SETD1Bp.Ala257Pro	SETD1B	0.00554648994135373	0.00519858598461218	0	0.016639469824061	NA	NA	NA	NA	NA	NA	0.007988895752604152	0.009597850081581726	Pro	Ala	FALSE	2	1	0	0	0	0	0	0	0	1	0	0	0	0	0	0	0	0	0	0	0	0	0	0	0	0	0	0	0	0	0	0	0	0	0	0	0	0	0	0	0	0	0	0	0	0	0	0	0	0	0	0	0	0	0	0	0	0	0	0	0	0	0	0	0	0	0	36.39	FALSE	FALSE	FALSE	113	0.006
SETD2p.Arg2024Pro	SETD2	0.00554648994135373	0.00519858598461218	0	0.016639469824061	NA	NA	NA	NA	NA	NA	0.007988895752604152	0.009597850081581726	Pro	Arg	FALSE	1	1	0	0	0	0	0	0	0	1	0	0	0	0	0	0	0	0	0	0	0	0	0	0	0	0	0	0	0	0	0	0	0	0	0	0	0	0	0	0	0	0	0	0	0	0	0	0	0	0	0	0	0	0	0	0	0	0	0	0	0	0	0	0	0	0	0	36.68	FALSE	FALSE	FALSE	113	0.006
SETD3p.Leu400Pro	SETD3	0.00554648994135373	0.00519858598461218	0	0.016639469824061	NA	NA	NA	NA	NA	NA	0.007988895752604152	0.009597850081581726	Pro	Leu	FALSE	NA	1	0	0	0	0	0	0	0	1	0	0	0	0	0	0	0	0	0	0	0	0	0	0	0	0	0	0	0	0	0	0	0	0	0	0	0	0	0	0	0	0	0	0	0	0	0	0	0	0	0	0	0	0	0	0	0	0	0	0	0	0	0	0	0	0	0	37.49	FALSE	FALSE	FALSE	113	0.006
SETD4p.Thr310Pro	SETD4	0.00554648994135373	0.00519858598461218	0	0.016639469824061	NA	NA	NA	NA	NA	NA	0.007988895752604152	0.009597850081581726	Pro	Thr	FALSE	NA	1	0	0	0	0	0	0	0	1	0	0	0	0	0	0	0	0	0	0	0	0	0	0	0	0	0	0	0	0	0	0	0	0	0	0	0	0	0	0	0	0	0	0	0	0	0	0	0	0	0	0	0	0	0	0	0	0	0	0	0	0	0	0	0	0	0	36.71	FALSE	FALSE	FALSE	113	0.006
SETDB2p.Leu627Pro	SETDB2	0.00554648994135373	0.00519858598461218	0	0.016639469824061	NA	NA	NA	NA	NA	NA	0.007988895752604152	0.009597850081581726	Pro	Leu	FALSE	NA	1	0	0	0	0	0	0	0	1	0	0	0	0	0	0	0	0	0	0	0	0	0	0	0	0	0	0	0	0	0	0	0	0	0	0	0	0	0	0	0	0	0	0	0	0	0	0	0	0	0	0	0	0	0	0	0	0	0	0	0	0	0	0	0	0	0	36.56	FALSE	FALSE	FALSE	113	0.006
SETp.Gln41Pro	SET	0.00554648994135373	0.00519858598461218	0	0.016639469824061	NA	NA	NA	NA	NA	NA	0.007988895752604152	0.009597850081581726	Pro	Gln	FALSE	1	1	0	0	0	0	0	0	0	1	0	0	0	0	0	0	0	0	0	0	0	0	0	0	0	0	0	0	0	0	0	0	0	0	0	0	0	0	0	0	0	0	0	0	0	0	0	0	0	0	0	0	0	0	0	0	0	0	0	0	0	0	0	0	0	0	0	36.11	FALSE	FALSE	FALSE	113	0.006
SEZ6L2p.Leu20Pro	SEZ6L2	0.00554648994135373	0.00519858598461218	0	0.016639469824061	NA	NA	NA	NA	NA	NA	0.007988895752604152	0.009597850081581726	Pro	Leu	FALSE	NA	1	0	0	0	0	0	0	0	1	0	0	0	0	0	0	0	0	0	0	0	0	0	0	0	0	0	0	0	0	0	0	0	0	0	0	0	0	0	0	0	0	0	0	0	0	0	0	0	0	0	0	0	0	0	0	0	0	0	0	0	0	0	0	0	0	0	36.52	FALSE	FALSE	FALSE	113	0.006
SEZ6p.Ser263Pro	SEZ6	0.00554648994135373	0.00519858598461218	0	0.016639469824061	NA	NA	NA	NA	NA	NA	0.007988895752604152	0.009597850081581726	Pro	Ser	FALSE	NA	1	0	0	0	0	0	0	0	1	0	0	0	0	0	0	0	0	0	0	0	0	0	0	0	0	0	0	0	0	0	0	0	0	0	0	0	0	0	0	0	0	0	0	0	0	0	0	0	0	0	0	0	0	0	0	0	0	0	0	0	0	0	0	0	0	0	36.84	FALSE	FALSE	FALSE	113	0.006
SF1p.Leu331Pro	SF1	0.00554648994135373	0.00519858598461218	0	0.016639469824061	NA	NA	NA	NA	NA	NA	0.007988895752604152	0.009597850081581726	Pro	Leu	FALSE	NA	1	0	0	0	0	0	0	0	1	0	0	0	0	0	0	0	0	0	0	0	0	0	0	0	0	0	0	0	0	0	0	0	0	0	0	0	0	0	0	0	0	0	0	0	0	0	0	0	0	0	0	0	0	0	0	0	0	0	0	0	0	0	0	0	0	0	37.56	FALSE	FALSE	FALSE	113	0.006
SFI1p.Ser729Pro	SFI1	0.00554648994135373	0.00519858598461218	0	0.016639469824061	NA	NA	NA	NA	NA	NA	0.007988895752604152	0.009597850081581726	Pro	Ser	FALSE	NA	1	0	0	0	0	0	0	0	1	0	0	0	0	0	0	0	0	0	0	0	0	0	0	0	0	0	0	0	0	0	0	0	0	0	0	0	0	0	0	0	0	0	0	0	0	0	0	0	0	0	0	0	0	0	0	0	0	0	0	0	0	0	0	0	0	0	35.9	FALSE	FALSE	FALSE	113	0.006
SFMBT1p.Ser288Pro	SFMBT1	0.00554648994135373	0.00519858598461218	0	0.016639469824061	NA	NA	NA	NA	NA	NA	0.007988895752604152	0.009597850081581726	Pro	Ser	FALSE	NA	1	0	0	0	0	0	0	0	1	0	0	0	0	0	0	0	0	0	0	0	0	0	0	0	0	0	0	0	0	0	0	0	0	0	0	0	0	0	0	0	0	0	0	0	0	0	0	0	0	0	0	0	0	0	0	0	0	0	0	0	0	0	0	0	0	0	37.01	FALSE	FALSE	FALSE	113	0.006
SFPQp.Arg443Pro	SFPQ	0.00554648994135373	0.00519858598461218	0	0.016639469824061	NA	NA	NA	NA	NA	NA	0.007988895752604152	0.009597850081581726	Pro	Arg	FALSE	1	1	0	0	0	0	0	0	0	1	0	0	0	0	0	0	0	0	0	0	0	0	0	0	0	0	0	0	0	0	0	0	0	0	0	0	0	0	0	0	0	0	0	0	0	0	0	0	0	0	0	0	0	0	0	0	0	0	0	0	0	0	0	0	0	0	0	37.03	FALSE	FALSE	FALSE	113	0.006
SFSWAPp.Thr411Pro	SFSWAP	0.00554648994135373	0.00519858598461218	0	0.016639469824061	NA	NA	NA	NA	NA	NA	0.007988895752604152	0.009597850081581726	Pro	Thr	FALSE	NA	1	0	0	0	0	0	0	0	1	0	0	0	0	0	0	0	0	0	0	0	0	0	0	0	0	0	0	0	0	0	0	0	0	0	0	0	0	0	0	0	0	0	0	0	0	0	0	0	0	0	0	0	0	0	0	0	0	0	0	0	0	0	0	0	0	0	36.68	FALSE	FALSE	FALSE	113	0.006
SFXN3p.Leu198Pro	SFXN3	0.00554648994135373	0.00519858598461218	0	0.016639469824061	NA	NA	NA	NA	NA	NA	0.007988895752604152	0.009597850081581726	Pro	Leu	FALSE	NA	1	0	0	0	0	0	0	0	1	0	0	0	0	0	0	0	0	0	0	0	0	0	0	0	0	0	0	0	0	0	0	0	0	0	0	0	0	0	0	0	0	0	0	0	0	0	0	0	0	0	0	0	0	0	0	0	0	0	0	0	0	0	0	0	0	0	37.45	FALSE	FALSE	FALSE	113	0.006
SGIP1p.Ser113Pro	SGIP1	0.00554648994135373	0.00519858598461218	0	0.016639469824061	NA	NA	NA	NA	NA	NA	0.007988895752604152	0.009597850081581726	Pro	Ser	FALSE	NA	1	0	0	0	0	0	0	0	1	0	0	0	0	0	0	0	0	0	0	0	0	0	0	0	0	0	0	0	0	0	0	0	0	0	0	0	0	0	0	0	0	0	0	0	0	0	0	0	0	0	0	0	0	0	0	0	0	0	0	0	0	0	0	0	0	0	36.54	FALSE	FALSE	FALSE	113	0.006
SGIP1p.Ser593Pro	SGIP1	0.00554648994135373	0.00519858598461218	0	0.016639469824061	NA	NA	NA	NA	NA	NA	0.007988895752604152	0.009597850081581726	Pro	Ser	FALSE	NA	1	0	0	0	0	0	0	0	1	0	0	0	0	0	0	0	0	0	0	0	0	0	0	0	0	0	0	0	0	0	0	0	0	0	0	0	0	0	0	0	0	0	0	0	0	0	0	0	0	0	0	0	0	0	0	0	0	0	0	0	0	0	0	0	0	0	36.87	FALSE	FALSE	FALSE	113	0.006
SGK3p.Leu248Pro	SGK3	0.00554648994135373	0.00519858598461218	0	0.016639469824061	NA	NA	NA	NA	NA	NA	0.007988895752604152	0.009597850081581726	Pro	Leu	FALSE	NA	1	0	0	0	0	0	0	0	1	0	0	0	0	0	0	0	0	0	0	0	0	0	0	0	0	0	0	0	0	0	0	0	0	0	0	0	0	0	0	0	0	0	0	0	0	0	0	0	0	0	0	0	0	0	0	0	0	0	0	0	0	0	0	0	0	0	36.7	FALSE	FALSE	FALSE	113	0.006
SGMS1p.Leu203Pro	SGMS1	0.00554648994135373	0.00519858598461218	0	0.016639469824061	NA	NA	NA	NA	NA	NA	0.007988895752604152	0.009597850081581726	Pro	Leu	FALSE	NA	1	0	0	0	0	0	0	0	1	0	0	0	0	0	0	0	0	0	0	0	0	0	0	0	0	0	0	0	0	0	0	0	0	0	0	0	0	0	0	0	0	0	0	0	0	0	0	0	0	0	0	0	0	0	0	0	0	0	0	0	0	0	0	0	0	0	37.47	FALSE	FALSE	FALSE	113	0.006
SGOL1p.Leu441Pro	SGOL1	0.00554648994135373	0.00519858598461218	0	0.016639469824061	NA	NA	NA	NA	NA	NA	0.007988895752604152	0.009597850081581726	Pro	Leu	FALSE	NA	1	0	0	0	0	0	0	0	1	0	0	0	0	0	0	0	0	0	0	0	0	0	0	0	0	0	0	0	0	0	0	0	0	0	0	0	0	0	0	0	0	0	0	0	0	0	0	0	0	0	0	0	0	0	0	0	0	0	0	0	0	0	0	0	0	0	36.13	FALSE	FALSE	FALSE	113	0.006
SGOL2p.Gln242Pro	SGOL2	0.00554648994135373	0.00519858598461218	0	0.016639469824061	NA	NA	NA	NA	NA	NA	0.007988895752604152	0.009597850081581726	Pro	Gln	FALSE	NA	1	0	0	0	0	0	0	0	1	0	0	0	0	0	0	0	0	0	0	0	0	0	0	0	0	0	0	0	0	0	0	0	0	0	0	0	0	0	0	0	0	0	0	0	0	0	0	0	0	0	0	0	0	0	0	0	0	0	0	0	0	0	0	0	0	0	36.53	FALSE	FALSE	FALSE	113	0.006
SGPP1p.Arg416Pro	SGPP1	0.00554648994135373	0.00519858598461218	0	0.016639469824061	NA	NA	NA	NA	NA	NA	0.007988895752604152	0.009597850081581726	Pro	Arg	FALSE	NA	1	0	0	0	0	0	0	0	1	0	0	0	0	0	0	0	0	0	0	0	0	0	0	0	0	0	0	0	0	0	0	0	0	0	0	0	0	0	0	0	0	0	0	0	0	0	0	0	0	0	0	0	0	0	0	0	0	0	0	0	0	0	0	0	0	0	36.66	FALSE	FALSE	FALSE	113	0.006
SH2D2Ap.Arg304Pro	SH2D2A	0.00554648994135373	0.00519858598461218	0	0.016639469824061	NA	NA	NA	NA	NA	NA	0.007988895752604152	0.009597850081581726	Pro	Arg	FALSE	NA	1	0	0	0	0	0	0	0	1	0	0	0	0	0	0	0	0	0	0	0	0	0	0	0	0	0	0	0	0	0	0	0	0	0	0	0	0	0	0	0	0	0	0	0	0	0	0	0	0	0	0	0	0	0	0	0	0	0	0	0	0	0	0	0	0	0	36.79	FALSE	FALSE	FALSE	113	0.006
SH2D3Ap.Ala187Pro	SH2D3A	0.00554648994135373	0.00519858598461218	0	0.016639469824061	NA	NA	NA	NA	NA	NA	0.007988895752604152	0.009597850081581726	Pro	Ala	FALSE	NA	1	0	0	0	0	0	0	0	1	0	0	0	0	0	0	0	0	0	0	0	0	0	0	0	0	0	0	0	0	0	0	0	0	0	0	0	0	0	0	0	0	0	0	0	0	0	0	0	0	0	0	0	0	0	0	0	0	0	0	0	0	0	0	0	0	0	37.07	FALSE	FALSE	FALSE	113	0.006
SH2D7p.Ala280Pro	SH2D7	0.00554648994135373	0.00519858598461218	0	0.016639469824061	NA	NA	NA	NA	NA	NA	0.007988895752604152	0.009597850081581726	Pro	Ala	FALSE	NA	1	0	0	0	0	0	0	0	1	0	0	0	0	0	0	0	0	0	0	0	0	0	0	0	0	0	0	0	0	0	0	0	0	0	0	0	0	0	0	0	0	0	0	0	0	0	0	0	0	0	0	0	0	0	0	0	0	0	0	0	0	0	0	0	0	0	35.99	FALSE	FALSE	FALSE	113	0.006
SH3BGRLp.Gln68Pro	SH3BGRL	0.00554648994135373	0.00519858598461218	0	0.016639469824061	NA	NA	NA	NA	NA	NA	0.007988895752604152	0.009597850081581726	Pro	Gln	FALSE	NA	1	0	0	0	0	0	0	0	1	0	0	0	0	0	0	0	0	0	0	0	0	0	0	0	0	0	0	0	0	0	0	0	0	0	0	0	0	0	0	0	0	0	0	0	0	0	0	0	0	0	0	0	0	0	0	0	0	0	0	0	0	0	0	0	0	0	37.23	FALSE	FALSE	FALSE	113	0.006
SH3BP1p.Leu28Pro	SH3BP1	0.00554648994135373	0.00519858598461218	0	0.016639469824061	NA	NA	NA	NA	NA	NA	0.007988895752604152	0.009597850081581726	Pro	Leu	FALSE	NA	1	0	0	0	0	0	0	0	1	0	0	0	0	0	0	0	0	0	0	0	0	0	0	0	0	0	0	0	0	0	0	0	0	0	0	0	0	0	0	0	0	0	0	0	0	0	0	0	0	0	0	0	0	0	0	0	0	0	0	0	0	0	0	0	0	0	37.12	FALSE	FALSE	FALSE	113	0.006
SH3RF1p.Ser697Pro	SH3RF1	0.00554648994135373	0.00519858598461218	0	0.016639469824061	NA	NA	NA	NA	NA	NA	0.007988895752604152	0.009597850081581726	Pro	Ser	FALSE	NA	1	0	0	0	0	0	0	0	1	0	0	0	0	0	0	0	0	0	0	0	0	0	0	0	0	0	0	0	0	0	0	0	0	0	0	0	0	0	0	0	0	0	0	0	0	0	0	0	0	0	0	0	0	0	0	0	0	0	0	0	0	0	0	0	0	0	37.06	FALSE	FALSE	FALSE	113	0.006
SH3RF1p.Ser704Pro	SH3RF1	0.00554648994135373	0.00519858598461218	0	0.016639469824061	NA	NA	NA	NA	NA	NA	0.007988895752604152	0.009597850081581726	Pro	Ser	FALSE	NA	1	0	0	0	0	0	0	0	1	0	0	0	0	0	0	0	0	0	0	0	0	0	0	0	0	0	0	0	0	0	0	0	0	0	0	0	0	0	0	0	0	0	0	0	0	0	0	0	0	0	0	0	0	0	0	0	0	0	0	0	0	0	0	0	0	0	36.98	FALSE	FALSE	FALSE	113	0.006
SH3RF2p.Leu271Pro	SH3RF2	0.00554648994135373	0.00519858598461218	0	0.016639469824061	NA	NA	NA	NA	NA	NA	0.007988895752604152	0.009597850081581726	Pro	Leu	FALSE	NA	1	0	0	0	0	0	0	0	1	0	0	0	0	0	0	0	0	0	0	0	0	0	0	0	0	0	0	0	0	0	0	0	0	0	0	0	0	0	0	0	0	0	0	0	0	0	0	0	0	0	0	0	0	0	0	0	0	0	0	0	0	0	0	0	0	0	36.42	FALSE	FALSE	FALSE	113	0.006
SH3RF2p.Leu533Pro	SH3RF2	0.00554648994135373	0.00519858598461218	0	0.016639469824061	NA	NA	NA	NA	NA	NA	0.007988895752604152	0.009597850081581726	Pro	Leu	FALSE	NA	1	0	0	0	0	0	0	0	1	0	0	0	0	0	0	0	0	0	0	0	0	0	0	0	0	0	0	0	0	0	0	0	0	0	0	0	0	0	0	0	0	0	0	0	0	0	0	0	0	0	0	0	0	0	0	0	0	0	0	0	0	0	0	0	0	0	36.59	FALSE	FALSE	FALSE	113	0.006
SH3TC1p.Leu304Pro	SH3TC1	0.00554648994135373	0.00519858598461218	0	0.016639469824061	NA	NA	NA	NA	NA	NA	0.007988895752604152	0.009597850081581726	Pro	Leu	FALSE	NA	1	0	0	0	0	0	0	0	1	0	0	0	0	0	0	0	0	0	0	0	0	0	0	0	0	0	0	0	0	0	0	0	0	0	0	0	0	0	0	0	0	0	0	0	0	0	0	0	0	0	0	0	0	0	0	0	0	0	0	0	0	0	0	0	0	0	35.980000000000004	FALSE	FALSE	FALSE	113	0.006
SH3TC2p.Leu1014Pro	SH3TC2	0.00554648994135373	0.00519858598461218	0	0.016639469824061	NA	NA	NA	NA	NA	NA	0.007988895752604152	0.009597850081581726	Pro	Leu	FALSE	NA	1	0	0	0	0	0	0	0	1	0	0	0	0	0	0	0	0	0	0	0	0	0	0	0	0	0	0	0	0	0	0	0	0	0	0	0	0	0	0	0	0	0	0	0	0	0	0	0	0	0	0	0	0	0	0	0	0	0	0	0	0	0	0	0	0	0	37.51	FALSE	FALSE	FALSE	113	0.006
SH3TC2p.Leu1037Pro	SH3TC2	0.00554648994135373	0.00519858598461218	0	0.016639469824061	NA	NA	NA	NA	NA	NA	0.007988895752604152	0.009597850081581726	Pro	Leu	FALSE	NA	1	0	0	0	0	0	0	0	1	0	0	0	0	0	0	0	0	0	0	0	0	0	0	0	0	0	0	0	0	0	0	0	0	0	0	0	0	0	0	0	0	0	0	0	0	0	0	0	0	0	0	0	0	0	0	0	0	0	0	0	0	0	0	0	0	0	37.23	FALSE	FALSE	FALSE	113	0.006
SHARPINp.Thr373Pro	SHARPIN	0.00554648994135373	0.00519858598461218	0	0.016639469824061	NA	NA	NA	NA	NA	NA	0.007988895752604152	0.009597850081581726	Pro	Thr	FALSE	NA	1	0	0	0	0	0	0	0	1	0	0	0	0	0	0	0	0	0	0	0	0	0	0	0	0	0	0	0	0	0	0	0	0	0	0	0	0	0	0	0	0	0	0	0	0	0	0	0	0	0	0	0	0	0	0	0	0	0	0	0	0	0	0	0	0	0	36.13	FALSE	FALSE	FALSE	113	0.006
SHC1p.Gln476Pro	SHC1	0.00554648994135373	0.00519858598461218	0	0.016639469824061	NA	NA	NA	NA	NA	NA	0.007988895752604152	0.009597850081581726	Pro	Gln	FALSE	NA	1	0	0	0	0	0	0	0	1	0	0	0	0	0	0	0	0	0	0	0	0	0	0	0	0	0	0	0	0	0	0	0	0	0	0	0	0	0	0	0	0	0	0	0	0	0	0	0	0	0	0	0	0	0	0	0	0	0	0	0	0	0	0	0	0	0	36.38	TRUE	FALSE	FALSE	113	0.006
SHC4p.Thr172Pro	SHC4	0.00554648994135373	0.00519858598461218	0	0.016639469824061	NA	NA	NA	NA	NA	NA	0.007988895752604152	0.009597850081581726	Pro	Thr	FALSE	NA	1	0	0	0	0	0	0	0	1	0	0	0	0	0	0	0	0	0	0	0	0	0	0	0	0	0	0	0	0	0	0	0	0	0	0	0	0	0	0	0	0	0	0	0	0	0	0	0	0	0	0	0	0	0	0	0	0	0	0	0	0	0	0	0	0	0	36.82	TRUE	FALSE	FALSE	113	0.006
SHFp.Ser413Pro	SHF	0.00554648994135373	0.00519858598461218	0	0.016639469824061	NA	NA	NA	NA	NA	NA	0.007988895752604152	0.009597850081581726	Pro	Ser	FALSE	NA	1	0	0	0	0	0	0	0	1	0	0	0	0	0	0	0	0	0	0	0	0	0	0	0	0	0	0	0	0	0	0	0	0	0	0	0	0	0	0	0	0	0	0	0	0	0	0	0	0	0	0	0	0	0	0	0	0	0	0	0	0	0	0	0	0	0	36.6	FALSE	FALSE	FALSE	113	0.006
SHISA3p.Ser114Pro	SHISA3	0.00554648994135373	0.00519858598461218	0	0.016639469824061	NA	NA	NA	NA	NA	NA	0.007988895752604152	0.009597850081581726	Pro	Ser	FALSE	NA	1	0	0	0	0	0	0	0	1	0	0	0	0	0	0	0	0	0	0	0	0	0	0	0	0	0	0	0	0	0	0	0	0	0	0	0	0	0	0	0	0	0	0	0	0	0	0	0	0	0	0	0	0	0	0	0	0	0	0	0	0	0	0	0	0	0	37.12	FALSE	FALSE	FALSE	113	0.006
SHOC2p.Ser284Pro	SHOC2	0.00554648994135373	0.00519858598461218	0	0.016639469824061	NA	NA	NA	NA	NA	NA	0.007988895752604152	0.009597850081581726	Pro	Ser	FALSE	NA	1	0	0	0	0	0	0	0	1	0	0	0	0	0	0	0	0	0	0	0	0	0	0	0	0	0	0	0	0	0	0	0	0	0	0	0	0	0	0	0	0	0	0	0	0	0	0	0	0	0	0	0	0	0	0	0	0	0	0	0	0	0	0	0	0	0	36.4	TRUE	FALSE	FALSE	113	0.006
SHOX2p.Gln175Pro	SHOX2	0.00554648994135373	0.00519858598461218	0	0.016639469824061	NA	NA	NA	NA	NA	NA	0.007988895752604152	0.009597850081581726	Pro	Gln	FALSE	NA	1	0	0	0	0	0	0	0	1	0	0	0	0	0	0	0	0	0	0	0	0	0	0	0	0	0	0	0	0	0	0	0	0	0	0	0	0	0	0	0	0	0	0	0	0	0	0	0	0	0	0	0	0	0	0	0	0	0	0	0	0	0	0	0	0	0	37.51	FALSE	FALSE	FALSE	113	0.006
SHPKp.Leu164Pro	SHPK	0.00554648994135373	0.00519858598461218	0	0.016639469824061	NA	NA	NA	NA	NA	NA	0.007988895752604152	0.009597850081581726	Pro	Leu	FALSE	NA	1	0	0	0	0	0	0	0	1	0	0	0	0	0	0	0	0	0	0	0	0	0	0	0	0	0	0	0	0	0	0	0	0	0	0	0	0	0	0	0	0	0	0	0	0	0	0	0	0	0	0	0	0	0	0	0	0	0	0	0	0	0	0	0	0	0	37.25	FALSE	FALSE	FALSE	113	0.006
SHPKp.Leu329Pro	SHPK	0.00554648994135373	0.00519858598461218	0	0.016639469824061	NA	NA	NA	NA	NA	NA	0.007988895752604152	0.009597850081581726	Pro	Leu	FALSE	NA	1	0	0	0	0	0	0	0	1	0	0	0	0	0	0	0	0	0	0	0	0	0	0	0	0	0	0	0	0	0	0	0	0	0	0	0	0	0	0	0	0	0	0	0	0	0	0	0	0	0	0	0	0	0	0	0	0	0	0	0	0	0	0	0	0	0	36.15	FALSE	FALSE	FALSE	113	0.006
SHPRHp.Arg1560Pro	SHPRH	0.00554648994135373	0.00519858598461218	0	0.016639469824061	NA	NA	NA	NA	NA	NA	0.007988895752604152	0.009597850081581726	Pro	Arg	FALSE	NA	1	0	0	0	0	0	0	0	1	0	0	0	0	0	0	0	0	0	0	0	0	0	0	0	0	0	0	0	0	0	0	0	0	0	0	0	0	0	0	0	0	0	0	0	0	0	0	0	0	0	0	0	0	0	0	0	0	0	0	0	0	0	0	0	0	0	36.63	FALSE	FALSE	FALSE	113	0.006
SHROOM1p.Leu542Pro	SHROOM1	0.00554648994135373	0.00519858598461218	0	0.016639469824061	NA	NA	NA	NA	NA	NA	0.007988895752604152	0.009597850081581726	Pro	Leu	FALSE	NA	1	0	0	0	0	0	0	0	1	0	0	0	0	0	0	0	0	0	0	0	0	0	0	0	0	0	0	0	0	0	0	0	0	0	0	0	0	0	0	0	0	0	0	0	0	0	0	0	0	0	0	0	0	0	0	0	0	0	0	0	0	0	0	0	0	0	35.910000000000004	FALSE	FALSE	FALSE	113	0.006
SHROOM1p.Ser373Pro	SHROOM1	0.00554648994135373	0.00519858598461218	0	0.016639469824061	NA	NA	NA	NA	NA	NA	0.007988895752604152	0.009597850081581726	Pro	Ser	FALSE	NA	1	0	0	0	0	0	0	0	1	0	0	0	0	0	0	0	0	0	0	0	0	0	0	0	0	0	0	0	0	0	0	0	0	0	0	0	0	0	0	0	0	0	0	0	0	0	0	0	0	0	0	0	0	0	0	0	0	0	0	0	0	0	0	0	0	0	37.32	FALSE	FALSE	FALSE	113	0.006
SHROOM2p.Leu431Pro	SHROOM2	0.00554648994135373	0.00519858598461218	0	0.016639469824061	NA	NA	NA	NA	NA	NA	0.007988895752604152	0.009597850081581726	Pro	Leu	FALSE	NA	1	0	0	0	0	0	0	0	1	0	0	0	0	0	0	0	0	0	0	0	0	0	0	0	0	0	0	0	0	0	0	0	0	0	0	0	0	0	0	0	0	0	0	0	0	0	0	0	0	0	0	0	0	0	0	0	0	0	0	0	0	0	0	0	0	0	36.44	FALSE	FALSE	FALSE	113	0.006
SHROOM2p.Leu692Pro	SHROOM2	0.00554648994135373	0.00519858598461218	0	0.016639469824061	NA	NA	NA	NA	NA	NA	0.007988895752604152	0.009597850081581726	Pro	Leu	FALSE	NA	1	0	0	0	0	0	0	0	1	0	0	0	0	0	0	0	0	0	0	0	0	0	0	0	0	0	0	0	0	0	0	0	0	0	0	0	0	0	0	0	0	0	0	0	0	0	0	0	0	0	0	0	0	0	0	0	0	0	0	0	0	0	0	0	0	0	37.26	FALSE	FALSE	FALSE	113	0.006
SHROOM2p.Ser212Pro	SHROOM2	0.00554648994135373	0.00519858598461218	0	0.016639469824061	NA	NA	NA	NA	NA	NA	0.007988895752604152	0.009597850081581726	Pro	Ser	FALSE	NA	1	0	0	0	0	0	0	0	1	0	0	0	0	0	0	0	0	0	0	0	0	0	0	0	0	0	0	0	0	0	0	0	0	0	0	0	0	0	0	0	0	0	0	0	0	0	0	0	0	0	0	0	0	0	0	0	0	0	0	0	0	0	0	0	0	0	37.49	FALSE	FALSE	FALSE	113	0.006
SIGLEC15p.Leu15Pro	SIGLEC15	0.00554648994135373	0.00519858598461218	0	0.016639469824061	NA	NA	NA	NA	NA	NA	0.007988895752604152	0.009597850081581726	Pro	Leu	FALSE	NA	1	0	0	0	0	0	0	0	1	0	0	0	0	0	0	0	0	0	0	0	0	0	0	0	0	0	0	0	0	0	0	0	0	0	0	0	0	0	0	0	0	0	0	0	0	0	0	0	0	0	0	0	0	0	0	0	0	0	0	0	0	0	0	0	0	0	36.74	FALSE	FALSE	FALSE	113	0.006
SIGLEC6p.Ser181Pro	SIGLEC6	0.00554648994135373	0.00519858598461218	0	0.016639469824061	NA	NA	NA	NA	NA	NA	0.007988895752604152	0.009597850081581726	Pro	Ser	FALSE	NA	1	0	0	0	0	0	0	0	1	0	0	0	0	0	0	0	0	0	0	0	0	0	0	0	0	0	0	0	0	0	0	0	0	0	0	0	0	0	0	0	0	0	0	0	0	0	0	0	0	0	0	0	0	0	0	0	0	0	0	0	0	0	0	0	0	0	37.51	FALSE	FALSE	FALSE	113	0.006
SIGLECL1p.Leu128Pro	SIGLECL1	0.00554648994135373	0.00519858598461218	0	0.016639469824061	NA	NA	NA	NA	NA	NA	0.007988895752604152	0.009597850081581726	Pro	Leu	FALSE	NA	1	0	0	0	0	0	0	0	1	0	0	0	0	0	0	0	0	0	0	0	0	0	0	0	0	0	0	0	0	0	0	0	0	0	0	0	0	0	0	0	0	0	0	0	0	0	0	0	0	0	0	0	0	0	0	0	0	0	0	0	0	0	0	0	0	0	36.44	FALSE	FALSE	FALSE	113	0.006
SIK3p.Ser1235Pro	SIK3	0.00554648994135373	0.00519858598461218	0	0.016639469824061	NA	NA	NA	NA	NA	NA	0.007988895752604152	0.009597850081581726	Pro	Ser	FALSE	NA	1	0	0	0	0	0	0	0	1	0	0	0	0	0	0	0	0	0	0	0	0	0	0	0	0	0	0	0	0	0	0	0	0	0	0	0	0	0	0	0	0	0	0	0	0	0	0	0	0	0	0	0	0	0	0	0	0	0	0	0	0	0	0	0	0	0	37.39	FALSE	FALSE	FALSE	113	0.006
SIKE1p.Thr48Pro	SIKE1	0.00554648994135373	0.00519858598461218	0	0.016639469824061	NA	NA	NA	NA	NA	NA	0.007988895752604152	0.009597850081581726	Pro	Thr	FALSE	NA	1	0	0	0	0	0	0	0	1	0	0	0	0	0	0	0	0	0	0	0	0	0	0	0	0	0	0	0	0	0	0	0	0	0	0	0	0	0	0	0	0	0	0	0	0	0	0	0	0	0	0	0	0	0	0	0	0	0	0	0	0	0	0	0	0	0	37.22	FALSE	FALSE	FALSE	113	0.006
SIN3Ap.Leu983Pro	SIN3A	0.00554648994135373	0.00519858598461218	0	0.016639469824061	NA	NA	NA	NA	NA	NA	0.007988895752604152	0.009597850081581726	Pro	Leu	FALSE	NA	1	0	0	0	0	0	0	0	1	0	0	0	0	0	0	0	0	0	0	0	0	0	0	0	0	0	0	0	0	0	0	0	0	0	0	0	0	0	0	0	0	0	0	0	0	0	0	0	0	0	0	0	0	0	0	0	0	0	0	0	0	0	0	0	0	0	36.85	FALSE	FALSE	FALSE	113	0.006
SIN3Bp.Gln523Pro	SIN3B	0.00554648994135373	0.00519858598461218	0	0.016639469824061	NA	NA	NA	NA	NA	NA	0.007988895752604152	0.009597850081581726	Pro	Gln	FALSE	NA	1	0	0	0	0	0	0	0	1	0	0	0	0	0	0	0	0	0	0	0	0	0	0	0	0	0	0	0	0	0	0	0	0	0	0	0	0	0	0	0	0	0	0	0	0	0	0	0	0	0	0	0	0	0	0	0	0	0	0	0	0	0	0	0	0	0	37.03	FALSE	FALSE	FALSE	113	0.006
SIPA1L2p.Ser1557Pro	SIPA1L2	0.00554648994135373	0.00519858598461218	0	0.016639469824061	NA	NA	NA	NA	NA	NA	0.007988895752604152	0.009597850081581726	Pro	Ser	FALSE	NA	1	0	0	0	0	0	0	0	1	0	0	0	0	0	0	0	0	0	0	0	0	0	0	0	0	0	0	0	0	0	0	0	0	0	0	0	0	0	0	0	0	0	0	0	0	0	0	0	0	0	0	0	0	0	0	0	0	0	0	0	0	0	0	0	0	0	37.29	FALSE	FALSE	FALSE	113	0.006
SIPA1L2p.Ser663Pro	SIPA1L2	0.00554648994135373	0.00519858598461218	0	0.016639469824061	NA	NA	NA	NA	NA	NA	0.007988895752604152	0.009597850081581726	Pro	Ser	FALSE	NA	1	0	0	0	0	0	0	0	1	0	0	0	0	0	0	0	0	0	0	0	0	0	0	0	0	0	0	0	0	0	0	0	0	0	0	0	0	0	0	0	0	0	0	0	0	0	0	0	0	0	0	0	0	0	0	0	0	0	0	0	0	0	0	0	0	0	36.41	FALSE	FALSE	FALSE	113	0.006
SIPA1L3p.Leu1693Pro	SIPA1L3	0.00554648994135373	0.00519858598461218	0	0.016639469824061	NA	NA	NA	NA	NA	NA	0.007988895752604152	0.009597850081581726	Pro	Leu	FALSE	NA	1	0	0	0	0	0	0	0	1	0	0	0	0	0	0	0	0	0	0	0	0	0	0	0	0	0	0	0	0	0	0	0	0	0	0	0	0	0	0	0	0	0	0	0	0	0	0	0	0	0	0	0	0	0	0	0	0	0	0	0	0	0	0	0	0	0	36.05	FALSE	FALSE	FALSE	113	0.006
SIRPB1p.Leu216Pro	SIRPB1	0.00554648994135373	0.00519858598461218	0	0.016639469824061	NA	NA	NA	NA	NA	NA	0.007988895752604152	0.009597850081581726	Pro	Leu	FALSE	NA	1	0	0	0	0	0	0	0	1	0	0	0	0	0	0	0	0	0	0	0	0	0	0	0	0	0	0	0	0	0	0	0	0	0	0	0	0	0	0	0	0	0	0	0	0	0	0	0	0	0	0	0	0	0	0	0	0	0	0	0	0	0	0	0	0	0	36.96	FALSE	FALSE	FALSE	113	0.006
SIRT4p.Leu57Pro	SIRT4	0.00554648994135373	0.00519858598461218	0	0.016639469824061	NA	NA	NA	NA	NA	NA	0.007988895752604152	0.009597850081581726	Pro	Leu	FALSE	NA	1	0	0	0	0	0	0	0	1	0	0	0	0	0	0	0	0	0	0	0	0	0	0	0	0	0	0	0	0	0	0	0	0	0	0	0	0	0	0	0	0	0	0	0	0	0	0	0	0	0	0	0	0	0	0	0	0	0	0	0	0	0	0	0	0	0	37.17	FALSE	FALSE	FALSE	113	0.006
SKA2p.Ser55Pro	SKA2	0.00554648994135373	0.00519858598461218	0	0.016639469824061	NA	NA	NA	NA	NA	NA	0.007988895752604152	0.009597850081581726	Pro	Ser	FALSE	NA	1	0	0	0	0	0	0	0	1	0	0	0	0	0	0	0	0	0	0	0	0	0	0	0	0	0	0	0	0	0	0	0	0	0	0	0	0	0	0	0	0	0	0	0	0	0	0	0	0	0	0	0	0	0	0	0	0	0	0	0	0	0	0	0	0	0	37.4	FALSE	FALSE	FALSE	113	0.006
SKAP1p.His72Pro	SKAP1	0.00554648994135373	0.00519858598461218	0	0.016639469824061	NA	NA	NA	NA	NA	NA	0.007988895752604152	0.009597850081581726	Pro	His	FALSE	NA	1	0	0	0	0	0	0	0	1	0	0	0	0	0	0	0	0	0	0	0	0	0	0	0	0	0	0	0	0	0	0	0	0	0	0	0	0	0	0	0	0	0	0	0	0	0	0	0	0	0	0	0	0	0	0	0	0	0	0	0	0	0	0	0	0	0	36.96	FALSE	FALSE	FALSE	113	0.006
SKIDA1p.Leu784Pro	SKIDA1	0.00554648994135373	0.00519858598461218	0	0.016639469824061	NA	NA	NA	NA	NA	NA	0.007988895752604152	0.009597850081581726	Pro	Leu	FALSE	NA	1	0	0	0	0	0	0	0	1	0	0	0	0	0	0	0	0	0	0	0	0	0	0	0	0	0	0	0	0	0	0	0	0	0	0	0	0	0	0	0	0	0	0	0	0	0	0	0	0	0	0	0	0	0	0	0	0	0	0	0	0	0	0	0	0	0	36.36	FALSE	FALSE	FALSE	113	0.006
SKILp.Thr6Pro	SKIL	0.00554648994135373	0.00519858598461218	0	0.016639469824061	NA	NA	NA	NA	NA	NA	0.007988895752604152	0.009597850081581726	Pro	Thr	FALSE	NA	1	0	0	0	0	0	0	0	1	0	0	0	0	0	0	0	0	0	0	0	0	0	0	0	0	0	0	0	0	0	0	0	0	0	0	0	0	0	0	0	0	0	0	0	0	0	0	0	0	0	0	0	0	0	0	0	0	0	0	0	0	0	0	0	0	0	37.18	FALSE	FALSE	FALSE	113	0.006
SKIV2L2p.Ser867Pro	SKIV2L2	0.00554648994135373	0.00519858598461218	0	0.016639469824061	NA	NA	NA	NA	NA	NA	0.007988895752604152	0.009597850081581726	Pro	Ser	FALSE	NA	1	0	0	0	0	0	0	0	1	0	0	0	0	0	0	0	0	0	0	0	0	0	0	0	0	0	0	0	0	0	0	0	0	0	0	0	0	0	0	0	0	0	0	0	0	0	0	0	0	0	0	0	0	0	0	0	0	0	0	0	0	0	0	0	0	0	37.25	FALSE	FALSE	FALSE	113	0.006
SKOR1p.Leu233Pro	SKOR1	0.00554648994135373	0.00519858598461218	0	0.016639469824061	NA	NA	NA	NA	NA	NA	0.007988895752604152	0.009597850081581726	Pro	Leu	FALSE	NA	1	0	0	0	0	0	0	0	1	0	0	0	0	0	0	0	0	0	0	0	0	0	0	0	0	0	0	0	0	0	0	0	0	0	0	0	0	0	0	0	0	0	0	0	0	0	0	0	0	0	0	0	0	0	0	0	0	0	0	0	0	0	0	0	0	0	36.1	FALSE	FALSE	FALSE	113	0.006
SLAMF7p.Ser50Pro	SLAMF7	0.00554648994135373	0.00519858598461218	0	0.016639469824061	NA	NA	NA	NA	NA	NA	0.007988895752604152	0.009597850081581726	Pro	Ser	FALSE	NA	1	0	0	0	0	0	0	0	1	0	0	0	0	0	0	0	0	0	0	0	0	0	0	0	0	0	0	0	0	0	0	0	0	0	0	0	0	0	0	0	0	0	0	0	0	0	0	0	0	0	0	0	0	0	0	0	0	0	0	0	0	0	0	0	0	0	36.91	FALSE	FALSE	FALSE	113	0.006
SLC10A1p.Leu243Pro	SLC10A1	0.00554648994135373	0.00519858598461218	0	0.016639469824061	NA	NA	NA	NA	NA	NA	0.007988895752604152	0.009597850081581726	Pro	Leu	FALSE	NA	1	0	0	0	0	0	0	0	1	0	0	0	0	0	0	0	0	0	0	0	0	0	0	0	0	0	0	0	0	0	0	0	0	0	0	0	0	0	0	0	0	0	0	0	0	0	0	0	0	0	0	0	0	0	0	0	0	0	0	0	0	0	0	0	0	0	37.07	FALSE	FALSE	FALSE	113	0.006
SLC12A1p.Thr900Pro	SLC12A1	0.00554648994135373	0.00519858598461218	0	0.016639469824061	NA	NA	NA	NA	NA	NA	0.007988895752604152	0.009597850081581726	Pro	Thr	FALSE	NA	1	0	0	0	0	0	0	0	1	0	0	0	0	0	0	0	0	0	0	0	0	0	0	0	0	0	0	0	0	0	0	0	0	0	0	0	0	0	0	0	0	0	0	0	0	0	0	0	0	0	0	0	0	0	0	0	0	0	0	0	0	0	0	0	0	0	36.68	FALSE	FALSE	FALSE	113	0.006
SLC12A2p.Leu1076Pro	SLC12A2	0.00554648994135373	0.00519858598461218	0	0.016639469824061	NA	NA	NA	NA	NA	NA	0.007988895752604152	0.009597850081581726	Pro	Leu	FALSE	NA	1	0	0	0	0	0	0	0	1	0	0	0	0	0	0	0	0	0	0	0	0	0	0	0	0	0	0	0	0	0	0	0	0	0	0	0	0	0	0	0	0	0	0	0	0	0	0	0	0	0	0	0	0	0	0	0	0	0	0	0	0	0	0	0	0	0	37.41	FALSE	FALSE	FALSE	113	0.006
SLC12A2p.Ser609Pro	SLC12A2	0.00554648994135373	0.00519858598461218	0	0.016639469824061	NA	NA	NA	NA	NA	NA	0.007988895752604152	0.009597850081581726	Pro	Ser	FALSE	NA	1	0	0	0	0	0	0	0	1	0	0	0	0	0	0	0	0	0	0	0	0	0	0	0	0	0	0	0	0	0	0	0	0	0	0	0	0	0	0	0	0	0	0	0	0	0	0	0	0	0	0	0	0	0	0	0	0	0	0	0	0	0	0	0	0	0	36.97	FALSE	FALSE	FALSE	113	0.006
SLC12A4p.Leu714Pro	SLC12A4	0.00554648994135373	0.00519858598461218	0	0.016639469824061	NA	NA	NA	NA	NA	NA	0.007988895752604152	0.009597850081581726	Pro	Leu	FALSE	NA	1	0	0	0	0	0	0	0	1	0	0	0	0	0	0	0	0	0	0	0	0	0	0	0	0	0	0	0	0	0	0	0	0	0	0	0	0	0	0	0	0	0	0	0	0	0	0	0	0	0	0	0	0	0	0	0	0	0	0	0	0	0	0	0	0	0	36.43	FALSE	FALSE	FALSE	113	0.006
SLC12A8p.Leu124Pro	SLC12A8	0.00554648994135373	0.00519858598461218	0	0.016639469824061	NA	NA	NA	NA	NA	NA	0.007988895752604152	0.009597850081581726	Pro	Leu	FALSE	NA	1	0	0	0	0	0	0	0	1	0	0	0	0	0	0	0	0	0	0	0	0	0	0	0	0	0	0	0	0	0	0	0	0	0	0	0	0	0	0	0	0	0	0	0	0	0	0	0	0	0	0	0	0	0	0	0	0	0	0	0	0	0	0	0	0	0	36.96	FALSE	FALSE	FALSE	113	0.006
SLC13A1p.Ala52Pro	SLC13A1	0.00554648994135373	0.00519858598461218	0	0.016639469824061	NA	NA	NA	NA	NA	NA	0.007988895752604152	0.009597850081581726	Pro	Ala	FALSE	NA	1	0	0	0	0	0	0	0	1	0	0	0	0	0	0	0	0	0	0	0	0	0	0	0	0	0	0	0	0	0	0	0	0	0	0	0	0	0	0	0	0	0	0	0	0	0	0	0	0	0	0	0	0	0	0	0	0	0	0	0	0	0	0	0	0	0	35.660000000000004	FALSE	FALSE	FALSE	113	0.006
SLC13A1p.Ser248Pro	SLC13A1	0.00554648994135373	0.00519858598461218	0	0.016639469824061	NA	NA	NA	NA	NA	NA	0.007988895752604152	0.009597850081581726	Pro	Ser	FALSE	NA	1	0	0	0	0	0	0	0	1	0	0	0	0	0	0	0	0	0	0	0	0	0	0	0	0	0	0	0	0	0	0	0	0	0	0	0	0	0	0	0	0	0	0	0	0	0	0	0	0	0	0	0	0	0	0	0	0	0	0	0	0	0	0	0	0	0	36.56	FALSE	FALSE	FALSE	113	0.006
SLC13A3p.Ser526Pro	SLC13A3	0.00554648994135373	0.00519858598461218	0	0.016639469824061	NA	NA	NA	NA	NA	NA	0.007988895752604152	0.009597850081581726	Pro	Ser	FALSE	NA	1	0	0	0	0	0	0	0	1	0	0	0	0	0	0	0	0	0	0	0	0	0	0	0	0	0	0	0	0	0	0	0	0	0	0	0	0	0	0	0	0	0	0	0	0	0	0	0	0	0	0	0	0	0	0	0	0	0	0	0	0	0	0	0	0	0	36.17	FALSE	FALSE	FALSE	113	0.006
SLC14A2p.Ser312Pro	SLC14A2	0.00554648994135373	0.00519858598461218	0	0.016639469824061	NA	NA	NA	NA	NA	NA	0.007988895752604152	0.009597850081581726	Pro	Ser	FALSE	NA	1	0	0	0	0	0	0	0	1	0	0	0	0	0	0	0	0	0	0	0	0	0	0	0	0	0	0	0	0	0	0	0	0	0	0	0	0	0	0	0	0	0	0	0	0	0	0	0	0	0	0	0	0	0	0	0	0	0	0	0	0	0	0	0	0	0	37.08	FALSE	FALSE	FALSE	113	0.006
SLC16A14p.Leu202Pro	SLC16A14	0.00554648994135373	0.00519858598461218	0	0.016639469824061	NA	NA	NA	NA	NA	NA	0.007988895752604152	0.009597850081581726	Pro	Leu	FALSE	NA	1	0	0	0	0	0	0	0	1	0	0	0	0	0	0	0	0	0	0	0	0	0	0	0	0	0	0	0	0	0	0	0	0	0	0	0	0	0	0	0	0	0	0	0	0	0	0	0	0	0	0	0	0	0	0	0	0	0	0	0	0	0	0	0	0	0	36.9	FALSE	FALSE	FALSE	113	0.006
SLC16A2p.Ser245Pro	SLC16A2	0.00554648994135373	0.00519858598461218	0	0.016639469824061	NA	NA	NA	NA	NA	NA	0.007988895752604152	0.009597850081581726	Pro	Ser	FALSE	NA	1	0	0	0	0	0	0	0	1	0	0	0	0	0	0	0	0	0	0	0	0	0	0	0	0	0	0	0	0	0	0	0	0	0	0	0	0	0	0	0	0	0	0	0	0	0	0	0	0	0	0	0	0	0	0	0	0	0	0	0	0	0	0	0	0	0	37.01	FALSE	FALSE	FALSE	113	0.006
SLC17A1p.Leu40Pro	SLC17A1	0.00554648994135373	0.00519858598461218	0	0.016639469824061	NA	NA	NA	NA	NA	NA	0.007988895752604152	0.009597850081581726	Pro	Leu	FALSE	NA	1	0	0	0	0	0	0	0	1	0	0	0	0	0	0	0	0	0	0	0	0	0	0	0	0	0	0	0	0	0	0	0	0	0	0	0	0	0	0	0	0	0	0	0	0	0	0	0	0	0	0	0	0	0	0	0	0	0	0	0	0	0	0	0	0	0	37.29	FALSE	FALSE	FALSE	113	0.006
SLC17A4p.Thr395Pro	SLC17A4	0.00554648994135373	0.00519858598461218	0	0.016639469824061	NA	NA	NA	NA	NA	NA	0.007988895752604152	0.009597850081581726	Pro	Thr	FALSE	NA	1	0	0	0	0	0	0	0	1	0	0	0	0	0	0	0	0	0	0	0	0	0	0	0	0	0	0	0	0	0	0	0	0	0	0	0	0	0	0	0	0	0	0	0	0	0	0	0	0	0	0	0	0	0	0	0	0	0	0	0	0	0	0	0	0	0	36.93	FALSE	FALSE	FALSE	113	0.006
SLC17A9p.Ser144Pro	SLC17A9	0.00554648994135373	0.00519858598461218	0	0.016639469824061	NA	NA	NA	NA	NA	NA	0.007988895752604152	0.009597850081581726	Pro	Ser	FALSE	NA	1	0	0	0	0	0	0	0	1	0	0	0	0	0	0	0	0	0	0	0	0	0	0	0	0	0	0	0	0	0	0	0	0	0	0	0	0	0	0	0	0	0	0	0	0	0	0	0	0	0	0	0	0	0	0	0	0	0	0	0	0	0	0	0	0	0	36.87	FALSE	FALSE	FALSE	113	0.006
SLC17A9p.Ser366Pro	SLC17A9	0.00554648994135373	0.00519858598461218	0	0.016639469824061	NA	NA	NA	NA	NA	NA	0.007988895752604152	0.009597850081581726	Pro	Ser	FALSE	NA	1	0	0	0	0	0	0	0	1	0	0	0	0	0	0	0	0	0	0	0	0	0	0	0	0	0	0	0	0	0	0	0	0	0	0	0	0	0	0	0	0	0	0	0	0	0	0	0	0	0	0	0	0	0	0	0	0	0	0	0	0	0	0	0	0	0	36.47	FALSE	FALSE	FALSE	113	0.006
SLC18B1p.Leu176Pro	SLC18B1	0.00554648994135373	0.00519858598461218	0	0.016639469824061	NA	NA	NA	NA	NA	NA	0.007988895752604152	0.009597850081581726	Pro	Leu	FALSE	NA	1	0	0	0	0	0	0	0	1	0	0	0	0	0	0	0	0	0	0	0	0	0	0	0	0	0	0	0	0	0	0	0	0	0	0	0	0	0	0	0	0	0	0	0	0	0	0	0	0	0	0	0	0	0	0	0	0	0	0	0	0	0	0	0	0	0	36.62	FALSE	FALSE	FALSE	113	0.006
SLC19A1p.Gln527Pro	SLC19A1	0.00554648994135373	0.00519858598461218	0	0.016639469824061	NA	NA	NA	NA	NA	NA	0.007988895752604152	0.009597850081581726	Pro	Gln	FALSE	NA	1	0	0	0	0	0	0	0	1	0	0	0	0	0	0	0	0	0	0	0	0	0	0	0	0	0	0	0	0	0	0	0	0	0	0	0	0	0	0	0	0	0	0	0	0	0	0	0	0	0	0	0	0	0	0	0	0	0	0	0	0	0	0	0	0	0	36.44	FALSE	FALSE	FALSE	113	0.006
SLC1A5p.Arg202Pro	SLC1A5	0.00554648994135373	0.00519858598461218	0	0.016639469824061	NA	NA	NA	NA	NA	NA	0.007988895752604152	0.009597850081581726	Pro	Arg	FALSE	NA	1	0	0	0	0	0	0	0	1	0	0	0	0	0	0	0	0	0	0	0	0	0	0	0	0	0	0	0	0	0	0	0	0	0	0	0	0	0	0	0	0	0	0	0	0	0	0	0	0	0	0	0	0	0	0	0	0	0	0	0	0	0	0	0	0	0	37.74	FALSE	FALSE	FALSE	113	0.006
SLC22A11p.Ser318Pro	SLC22A11	0.00554648994135373	0.00519858598461218	0	0.016639469824061	NA	NA	NA	NA	NA	NA	0.007988895752604152	0.009597850081581726	Pro	Ser	FALSE	NA	1	0	0	0	0	0	0	0	1	0	0	0	0	0	0	0	0	0	0	0	0	0	0	0	0	0	0	0	0	0	0	0	0	0	0	0	0	0	0	0	0	0	0	0	0	0	0	0	0	0	0	0	0	0	0	0	0	0	0	0	0	0	0	0	0	0	36.65	FALSE	FALSE	FALSE	113	0.006
SLC22A12p.Gln533Pro	SLC22A12	0.00554648994135373	0.00519858598461218	0	0.016639469824061	NA	NA	NA	NA	NA	NA	0.007988895752604152	0.009597850081581726	Pro	Gln	FALSE	NA	1	0	0	0	0	0	0	0	1	0	0	0	0	0	0	0	0	0	0	0	0	0	0	0	0	0	0	0	0	0	0	0	0	0	0	0	0	0	0	0	0	0	0	0	0	0	0	0	0	0	0	0	0	0	0	0	0	0	0	0	0	0	0	0	0	0	37.6	FALSE	FALSE	FALSE	113	0.006
SLC22A18p.Ser371Pro	SLC22A18	0.00554648994135373	0.00519858598461218	0	0.016639469824061	NA	NA	NA	NA	NA	NA	0.007988895752604152	0.009597850081581726	Pro	Ser	FALSE	NA	1	0	0	0	0	0	0	0	1	0	0	0	0	0	0	0	0	0	0	0	0	0	0	0	0	0	0	0	0	0	0	0	0	0	0	0	0	0	0	0	0	0	0	0	0	0	0	0	0	0	0	0	0	0	0	0	0	0	0	0	0	0	0	0	0	0	36.15	FALSE	FALSE	FALSE	113	0.006
SLC22A24p.Ser167Pro	SLC22A24	0.00554648994135373	0.00519858598461218	0	0.016639469824061	NA	NA	NA	NA	NA	NA	0.007988895752604152	0.009597850081581726	Pro	Ser	FALSE	NA	1	0	0	0	0	0	0	0	1	0	0	0	0	0	0	0	0	0	0	0	0	0	0	0	0	0	0	0	0	0	0	0	0	0	0	0	0	0	0	0	0	0	0	0	0	0	0	0	0	0	0	0	0	0	0	0	0	0	0	0	0	0	0	0	0	0	36.5	FALSE	FALSE	FALSE	113	0.006
SLC22A3p.Thr344Pro	SLC22A3	0.00554648994135373	0.00519858598461218	0	0.016639469824061	NA	NA	NA	NA	NA	NA	0.007988895752604152	0.009597850081581726	Pro	Thr	FALSE	NA	1	0	0	0	0	0	0	0	1	0	0	0	0	0	0	0	0	0	0	0	0	0	0	0	0	0	0	0	0	0	0	0	0	0	0	0	0	0	0	0	0	0	0	0	0	0	0	0	0	0	0	0	0	0	0	0	0	0	0	0	0	0	0	0	0	0	36.73	FALSE	FALSE	FALSE	113	0.006
SLC22A6p.Leu329Pro	SLC22A6	0.00554648994135373	0.00519858598461218	0	0.016639469824061	NA	NA	NA	NA	NA	NA	0.007988895752604152	0.009597850081581726	Pro	Leu	FALSE	NA	1	0	0	0	0	0	0	0	1	0	0	0	0	0	0	0	0	0	0	0	0	0	0	0	0	0	0	0	0	0	0	0	0	0	0	0	0	0	0	0	0	0	0	0	0	0	0	0	0	0	0	0	0	0	0	0	0	0	0	0	0	0	0	0	0	0	36.92	FALSE	FALSE	FALSE	113	0.006
SLC22A7p.Leu266Pro	SLC22A7	0.00554648994135373	0.00519858598461218	0	0.016639469824061	NA	NA	NA	NA	NA	NA	0.007988895752604152	0.009597850081581726	Pro	Leu	FALSE	NA	1	0	0	0	0	0	0	0	1	0	0	0	0	0	0	0	0	0	0	0	0	0	0	0	0	0	0	0	0	0	0	0	0	0	0	0	0	0	0	0	0	0	0	0	0	0	0	0	0	0	0	0	0	0	0	0	0	0	0	0	0	0	0	0	0	0	37.06	FALSE	FALSE	FALSE	113	0.006
SLC23A2p.Leu310Pro	SLC23A2	0.00554648994135373	0.00519858598461218	0	0.016639469824061	NA	NA	NA	NA	NA	NA	0.007988895752604152	0.009597850081581726	Pro	Leu	FALSE	NA	1	0	0	0	0	0	0	0	1	0	0	0	0	0	0	0	0	0	0	0	0	0	0	0	0	0	0	0	0	0	0	0	0	0	0	0	0	0	0	0	0	0	0	0	0	0	0	0	0	0	0	0	0	0	0	0	0	0	0	0	0	0	0	0	0	0	37.35	FALSE	FALSE	FALSE	113	0.006
SLC23A3p.Leu409Pro	SLC23A3	0.00554648994135373	0.00519858598461218	0	0.016639469824061	NA	NA	NA	NA	NA	NA	0.007988895752604152	0.009597850081581726	Pro	Leu	FALSE	NA	1	0	0	0	0	0	0	0	1	0	0	0	0	0	0	0	0	0	0	0	0	0	0	0	0	0	0	0	0	0	0	0	0	0	0	0	0	0	0	0	0	0	0	0	0	0	0	0	0	0	0	0	0	0	0	0	0	0	0	0	0	0	0	0	0	0	37.09	FALSE	FALSE	FALSE	113	0.006
SLC24A3p.Ser543Pro	SLC24A3	0.00554648994135373	0.00519858598461218	0	0.016639469824061	NA	NA	NA	NA	NA	NA	0.007988895752604152	0.009597850081581726	Pro	Ser	FALSE	NA	1	0	0	0	0	0	0	0	1	0	0	0	0	0	0	0	0	0	0	0	0	0	0	0	0	0	0	0	0	0	0	0	0	0	0	0	0	0	0	0	0	0	0	0	0	0	0	0	0	0	0	0	0	0	0	0	0	0	0	0	0	0	0	0	0	0	36.44	FALSE	FALSE	FALSE	113	0.006
SLC25A16p.Leu125Pro	SLC25A16	0.00554648994135373	0.00519858598461218	0	0.016639469824061	NA	NA	NA	NA	NA	NA	0.007988895752604152	0.009597850081581726	Pro	Leu	FALSE	NA	1	0	0	0	0	0	0	0	1	0	0	0	0	0	0	0	0	0	0	0	0	0	0	0	0	0	0	0	0	0	0	0	0	0	0	0	0	0	0	0	0	0	0	0	0	0	0	0	0	0	0	0	0	0	0	0	0	0	0	0	0	0	0	0	0	0	36.74	FALSE	FALSE	FALSE	113	0.006
SLC25A18p.Leu191Pro	SLC25A18	0.00554648994135373	0.00519858598461218	0	0.016639469824061	NA	NA	NA	NA	NA	NA	0.007988895752604152	0.009597850081581726	Pro	Leu	FALSE	NA	1	0	0	0	0	0	0	0	1	0	0	0	0	0	0	0	0	0	0	0	0	0	0	0	0	0	0	0	0	0	0	0	0	0	0	0	0	0	0	0	0	0	0	0	0	0	0	0	0	0	0	0	0	0	0	0	0	0	0	0	0	0	0	0	0	0	36.79	FALSE	FALSE	FALSE	113	0.006
SLC25A21p.Leu271Pro	SLC25A21	0.00554648994135373	0.00519858598461218	0	0.016639469824061	NA	NA	NA	NA	NA	NA	0.007988895752604152	0.009597850081581726	Pro	Leu	FALSE	NA	1	0	0	0	0	0	0	0	1	0	0	0	0	0	0	0	0	0	0	0	0	0	0	0	0	0	0	0	0	0	0	0	0	0	0	0	0	0	0	0	0	0	0	0	0	0	0	0	0	0	0	0	0	0	0	0	0	0	0	0	0	0	0	0	0	0	36.67	FALSE	FALSE	FALSE	113	0.006
SLC25A24p.Leu48Pro	SLC25A24	0.00554648994135373	0.00519858598461218	0	0.016639469824061	NA	NA	NA	NA	NA	NA	0.007988895752604152	0.009597850081581726	Pro	Leu	FALSE	NA	1	0	0	0	0	0	0	0	1	0	0	0	0	0	0	0	0	0	0	0	0	0	0	0	0	0	0	0	0	0	0	0	0	0	0	0	0	0	0	0	0	0	0	0	0	0	0	0	0	0	0	0	0	0	0	0	0	0	0	0	0	0	0	0	0	0	38.13	FALSE	FALSE	FALSE	113	0.006
SLC25A33p.Leu214Pro	SLC25A33	0.00554648994135373	0.00519858598461218	0	0.016639469824061	NA	NA	NA	NA	NA	NA	0.007988895752604152	0.009597850081581726	Pro	Leu	FALSE	NA	1	0	0	0	0	0	0	0	1	0	0	0	0	0	0	0	0	0	0	0	0	0	0	0	0	0	0	0	0	0	0	0	0	0	0	0	0	0	0	0	0	0	0	0	0	0	0	0	0	0	0	0	0	0	0	0	0	0	0	0	0	0	0	0	0	0	36.69	FALSE	FALSE	FALSE	113	0.006
SLC25A33p.Ser193Pro	SLC25A33	0.00554648994135373	0.00519858598461218	0	0.016639469824061	NA	NA	NA	NA	NA	NA	0.007988895752604152	0.009597850081581726	Pro	Ser	FALSE	NA	1	0	0	0	0	0	0	0	1	0	0	0	0	0	0	0	0	0	0	0	0	0	0	0	0	0	0	0	0	0	0	0	0	0	0	0	0	0	0	0	0	0	0	0	0	0	0	0	0	0	0	0	0	0	0	0	0	0	0	0	0	0	0	0	0	0	36.28	FALSE	FALSE	FALSE	113	0.006
SLC25A34p.Leu77Pro	SLC25A34	0.00554648994135373	0.00519858598461218	0	0.016639469824061	NA	NA	NA	NA	NA	NA	0.007988895752604152	0.009597850081581726	Pro	Leu	FALSE	NA	1	0	0	0	0	0	0	0	1	0	0	0	0	0	0	0	0	0	0	0	0	0	0	0	0	0	0	0	0	0	0	0	0	0	0	0	0	0	0	0	0	0	0	0	0	0	0	0	0	0	0	0	0	0	0	0	0	0	0	0	0	0	0	0	0	0	36.36	FALSE	FALSE	FALSE	113	0.006
SLC25A35p.Gln143Pro	SLC25A35	0.00554648994135373	0.00519858598461218	0	0.016639469824061	NA	NA	NA	NA	NA	NA	0.007988895752604152	0.009597850081581726	Pro	Gln	FALSE	NA	1	0	0	0	0	0	0	0	1	0	0	0	0	0	0	0	0	0	0	0	0	0	0	0	0	0	0	0	0	0	0	0	0	0	0	0	0	0	0	0	0	0	0	0	0	0	0	0	0	0	0	0	0	0	0	0	0	0	0	0	0	0	0	0	0	0	37.09	FALSE	FALSE	FALSE	113	0.006
SLC25A35p.Leu193Pro	SLC25A35	0.00554648994135373	0.00519858598461218	0	0.016639469824061	NA	NA	NA	NA	NA	NA	0.007988895752604152	0.009597850081581726	Pro	Leu	FALSE	NA	1	0	0	0	0	0	0	0	1	0	0	0	0	0	0	0	0	0	0	0	0	0	0	0	0	0	0	0	0	0	0	0	0	0	0	0	0	0	0	0	0	0	0	0	0	0	0	0	0	0	0	0	0	0	0	0	0	0	0	0	0	0	0	0	0	0	36.27	FALSE	FALSE	FALSE	113	0.006
SLC25A38p.Arg79Pro	SLC25A38	0.00554648994135373	0.00519858598461218	0	0.016639469824061	NA	NA	NA	NA	NA	NA	0.007988895752604152	0.009597850081581726	Pro	Arg	FALSE	NA	1	0	0	0	0	0	0	0	1	0	0	0	0	0	0	0	0	0	0	0	0	0	0	0	0	0	0	0	0	0	0	0	0	0	0	0	0	0	0	0	0	0	0	0	0	0	0	0	0	0	0	0	0	0	0	0	0	0	0	0	0	0	0	0	0	0	36.94	FALSE	FALSE	FALSE	113	0.006
SLC25A46p.Ala213Pro	SLC25A46	0.00554648994135373	0.00519858598461218	0	0.016639469824061	NA	NA	NA	NA	NA	NA	0.007988895752604152	0.009597850081581726	Pro	Ala	FALSE	NA	1	0	0	0	0	0	0	0	1	0	0	0	0	0	0	0	0	0	0	0	0	0	0	0	0	0	0	0	0	0	0	0	0	0	0	0	0	0	0	0	0	0	0	0	0	0	0	0	0	0	0	0	0	0	0	0	0	0	0	0	0	0	0	0	0	0	36.9	FALSE	FALSE	FALSE	113	0.006
SLC25A51p.Leu201Pro	SLC25A51	0.00554648994135373	0.00519858598461218	0	0.016639469824061	NA	NA	NA	NA	NA	NA	0.007988895752604152	0.009597850081581726	Pro	Leu	FALSE	NA	1	0	0	0	0	0	0	0	1	0	0	0	0	0	0	0	0	0	0	0	0	0	0	0	0	0	0	0	0	0	0	0	0	0	0	0	0	0	0	0	0	0	0	0	0	0	0	0	0	0	0	0	0	0	0	0	0	0	0	0	0	0	0	0	0	0	36.38	FALSE	FALSE	FALSE	113	0.006
SLC26A2p.Ser114Pro	SLC26A2	0.00554648994135373	0.00519858598461218	0	0.016639469824061	NA	NA	NA	NA	NA	NA	0.007988895752604152	0.009597850081581726	Pro	Ser	FALSE	NA	1	0	0	0	0	0	0	0	1	0	0	0	0	0	0	0	0	0	0	0	0	0	0	0	0	0	0	0	0	0	0	0	0	0	0	0	0	0	0	0	0	0	0	0	0	0	0	0	0	0	0	0	0	0	0	0	0	0	0	0	0	0	0	0	0	0	37.21	FALSE	FALSE	FALSE	113	0.006
SLC26A5p.Ser261Pro	SLC26A5	0.00554648994135373	0.00519858598461218	0	0.016639469824061	NA	NA	NA	NA	NA	NA	0.007988895752604152	0.009597850081581726	Pro	Ser	FALSE	NA	1	0	0	0	0	0	0	0	1	0	0	0	0	0	0	0	0	0	0	0	0	0	0	0	0	0	0	0	0	0	0	0	0	0	0	0	0	0	0	0	0	0	0	0	0	0	0	0	0	0	0	0	0	0	0	0	0	0	0	0	0	0	0	0	0	0	37.23	FALSE	FALSE	FALSE	113	0.006
SLC26A7p.Leu349Pro	SLC26A7	0.00554648994135373	0.00519858598461218	0	0.016639469824061	NA	NA	NA	NA	NA	NA	0.007988895752604152	0.009597850081581726	Pro	Leu	FALSE	NA	1	0	0	0	0	0	0	0	1	0	0	0	0	0	0	0	0	0	0	0	0	0	0	0	0	0	0	0	0	0	0	0	0	0	0	0	0	0	0	0	0	0	0	0	0	0	0	0	0	0	0	0	0	0	0	0	0	0	0	0	0	0	0	0	0	0	36.91	FALSE	FALSE	FALSE	113	0.006
SLC29A3p.Leu60Pro	SLC29A3	0.00554648994135373	0.00519858598461218	0	0.016639469824061	NA	NA	NA	NA	NA	NA	0.007988895752604152	0.009597850081581726	Pro	Leu	FALSE	NA	1	0	0	0	0	0	0	0	1	0	0	0	0	0	0	0	0	0	0	0	0	0	0	0	0	0	0	0	0	0	0	0	0	0	0	0	0	0	0	0	0	0	0	0	0	0	0	0	0	0	0	0	0	0	0	0	0	0	0	0	0	0	0	0	0	0	36.68	FALSE	FALSE	FALSE	113	0.006
SLC2A11p.Ser8Pro	SLC2A11	0.00554648994135373	0.00519858598461218	0	0.016639469824061	NA	NA	NA	NA	NA	NA	0.007988895752604152	0.009597850081581726	Pro	Ser	FALSE	NA	1	0	0	0	0	0	0	0	1	0	0	0	0	0	0	0	0	0	0	0	0	0	0	0	0	0	0	0	0	0	0	0	0	0	0	0	0	0	0	0	0	0	0	0	0	0	0	0	0	0	0	0	0	0	0	0	0	0	0	0	0	0	0	0	0	0	36.74	FALSE	FALSE	FALSE	113	0.006
SLC2A3p.Leu202Pro	SLC2A3	0.00554648994135373	0.00519858598461218	0	0.016639469824061	NA	NA	NA	NA	NA	NA	0.007988895752604152	0.009597850081581726	Pro	Leu	FALSE	NA	1	0	0	0	0	0	0	0	1	0	0	0	0	0	0	0	0	0	0	0	0	0	0	0	0	0	0	0	0	0	0	0	0	0	0	0	0	0	0	0	0	0	0	0	0	0	0	0	0	0	0	0	0	0	0	0	0	0	0	0	0	0	0	0	0	0	37.05	FALSE	FALSE	FALSE	113	0.006
SLC2A4RGp.Gln197Pro	SLC2A4RG	0.00554648994135373	0.00519858598461218	0	0.016639469824061	NA	NA	NA	NA	NA	NA	0.007988895752604152	0.009597850081581726	Pro	Gln	FALSE	NA	1	0	0	0	0	0	0	0	1	0	0	0	0	0	0	0	0	0	0	0	0	0	0	0	0	0	0	0	0	0	0	0	0	0	0	0	0	0	0	0	0	0	0	0	0	0	0	0	0	0	0	0	0	0	0	0	0	0	0	0	0	0	0	0	0	0	36.52	FALSE	FALSE	FALSE	113	0.006
SLC2A4p.Leu168Pro	SLC2A4	0.00554648994135373	0.00519858598461218	0	0.016639469824061	NA	NA	NA	NA	NA	NA	0.007988895752604152	0.009597850081581726	Pro	Leu	FALSE	NA	1	0	0	0	0	0	0	0	1	0	0	0	0	0	0	0	0	0	0	0	0	0	0	0	0	0	0	0	0	0	0	0	0	0	0	0	0	0	0	0	0	0	0	0	0	0	0	0	0	0	0	0	0	0	0	0	0	0	0	0	0	0	0	0	0	0	36.15	FALSE	FALSE	FALSE	113	0.006
SLC32A1p.Ser287Pro	SLC32A1	0.00554648994135373	0.00519858598461218	0	0.016639469824061	NA	NA	NA	NA	NA	NA	0.007988895752604152	0.009597850081581726	Pro	Ser	FALSE	NA	1	0	0	0	0	0	0	0	1	0	0	0	0	0	0	0	0	0	0	0	0	0	0	0	0	0	0	0	0	0	0	0	0	0	0	0	0	0	0	0	0	0	0	0	0	0	0	0	0	0	0	0	0	0	0	0	0	0	0	0	0	0	0	0	0	0	36.93	FALSE	FALSE	FALSE	113	0.006
SLC33A1p.Ser456Pro	SLC33A1	0.00554648994135373	0.00519858598461218	0	0.016639469824061	NA	NA	NA	NA	NA	NA	0.007988895752604152	0.009597850081581726	Pro	Ser	FALSE	NA	1	0	0	0	0	0	0	0	1	0	0	0	0	0	0	0	0	0	0	0	0	0	0	0	0	0	0	0	0	0	0	0	0	0	0	0	0	0	0	0	0	0	0	0	0	0	0	0	0	0	0	0	0	0	0	0	0	0	0	0	0	0	0	0	0	0	37.26	FALSE	FALSE	FALSE	113	0.006
SLC34A1p.Leu234Pro	SLC34A1	0.00554648994135373	0.00519858598461218	0	0.016639469824061	NA	NA	NA	NA	NA	NA	0.007988895752604152	0.009597850081581726	Pro	Leu	FALSE	NA	1	0	0	0	0	0	0	0	1	0	0	0	0	0	0	0	0	0	0	0	0	0	0	0	0	0	0	0	0	0	0	0	0	0	0	0	0	0	0	0	0	0	0	0	0	0	0	0	0	0	0	0	0	0	0	0	0	0	0	0	0	0	0	0	0	0	36.77	FALSE	FALSE	FALSE	113	0.006
SLC35A3p.Leu22Pro	SLC35A3	0.00554648994135373	0.00519858598461218	0	0.016639469824061	NA	NA	NA	NA	NA	NA	0.007988895752604152	0.009597850081581726	Pro	Leu	FALSE	NA	1	0	0	0	0	0	0	0	1	0	0	0	0	0	0	0	0	0	0	0	0	0	0	0	0	0	0	0	0	0	0	0	0	0	0	0	0	0	0	0	0	0	0	0	0	0	0	0	0	0	0	0	0	0	0	0	0	0	0	0	0	0	0	0	0	0	36.97	FALSE	FALSE	FALSE	113	0.006
SLC35A5p.Leu367Pro	SLC35A5	0.00554648994135373	0.00519858598461218	0	0.016639469824061	NA	NA	NA	NA	NA	NA	0.007988895752604152	0.009597850081581726	Pro	Leu	FALSE	NA	1	0	0	0	0	0	0	0	1	0	0	0	0	0	0	0	0	0	0	0	0	0	0	0	0	0	0	0	0	0	0	0	0	0	0	0	0	0	0	0	0	0	0	0	0	0	0	0	0	0	0	0	0	0	0	0	0	0	0	0	0	0	0	0	0	0	36.31	FALSE	FALSE	FALSE	113	0.006
SLC35F5p.Ser219Pro	SLC35F5	0.00554648994135373	0.00519858598461218	0	0.016639469824061	NA	NA	NA	NA	NA	NA	0.007988895752604152	0.009597850081581726	Pro	Ser	FALSE	NA	1	0	0	0	0	0	0	0	1	0	0	0	0	0	0	0	0	0	0	0	0	0	0	0	0	0	0	0	0	0	0	0	0	0	0	0	0	0	0	0	0	0	0	0	0	0	0	0	0	0	0	0	0	0	0	0	0	0	0	0	0	0	0	0	0	0	37.59	FALSE	FALSE	FALSE	113	0.006
SLC35G3p.Thr333Pro	SLC35G3	0.00554648994135373	0.00519858598461218	0	0.016639469824061	NA	NA	NA	NA	NA	NA	0.007988895752604152	0.009597850081581726	Pro	Thr	FALSE	NA	1	0	0	0	0	0	0	0	1	0	0	0	0	0	0	0	0	0	0	0	0	0	0	0	0	0	0	0	0	0	0	0	0	0	0	0	0	0	0	0	0	0	0	0	0	0	0	0	0	0	0	0	0	0	0	0	0	0	0	0	0	0	0	0	0	0	36.06	FALSE	FALSE	FALSE	113	0.006
SLC35G6p.Ser34Pro	SLC35G6	0.00554648994135373	0.00519858598461218	0	0.016639469824061	NA	NA	NA	NA	NA	NA	0.007988895752604152	0.009597850081581726	Pro	Ser	FALSE	NA	1	0	0	0	0	0	0	0	1	0	0	0	0	0	0	0	0	0	0	0	0	0	0	0	0	0	0	0	0	0	0	0	0	0	0	0	0	0	0	0	0	0	0	0	0	0	0	0	0	0	0	0	0	0	0	0	0	0	0	0	0	0	0	0	0	0	35.97	FALSE	FALSE	FALSE	113	0.006
SLC38A11p.Ser203Pro	SLC38A11	0.00554648994135373	0.00519858598461218	0	0.016639469824061	NA	NA	NA	NA	NA	NA	0.007988895752604152	0.009597850081581726	Pro	Ser	FALSE	NA	1	0	0	0	0	0	0	0	1	0	0	0	0	0	0	0	0	0	0	0	0	0	0	0	0	0	0	0	0	0	0	0	0	0	0	0	0	0	0	0	0	0	0	0	0	0	0	0	0	0	0	0	0	0	0	0	0	0	0	0	0	0	0	0	0	0	36.77	FALSE	FALSE	FALSE	113	0.006
SLC38A8p.Leu363Pro	SLC38A8	0.00554648994135373	0.00519858598461218	0	0.016639469824061	NA	NA	NA	NA	NA	NA	0.007988895752604152	0.009597850081581726	Pro	Leu	FALSE	NA	1	0	0	0	0	0	0	0	1	0	0	0	0	0	0	0	0	0	0	0	0	0	0	0	0	0	0	0	0	0	0	0	0	0	0	0	0	0	0	0	0	0	0	0	0	0	0	0	0	0	0	0	0	0	0	0	0	0	0	0	0	0	0	0	0	0	37.16	FALSE	FALSE	FALSE	113	0.006
SLC39A10p.Ser356Pro	SLC39A10	0.00554648994135373	0.00519858598461218	0	0.016639469824061	NA	NA	NA	NA	NA	NA	0.007988895752604152	0.009597850081581726	Pro	Ser	FALSE	NA	1	0	0	0	0	0	0	0	1	0	0	0	0	0	0	0	0	0	0	0	0	0	0	0	0	0	0	0	0	0	0	0	0	0	0	0	0	0	0	0	0	0	0	0	0	0	0	0	0	0	0	0	0	0	0	0	0	0	0	0	0	0	0	0	0	0	37.12	FALSE	FALSE	FALSE	113	0.006
SLC39A11p.Leu114Pro	SLC39A11	0.00554648994135373	0.00519858598461218	0	0.016639469824061	NA	NA	NA	NA	NA	NA	0.007988895752604152	0.009597850081581726	Pro	Leu	FALSE	NA	1	0	0	0	0	0	0	0	1	0	0	0	0	0	0	0	0	0	0	0	0	0	0	0	0	0	0	0	0	0	0	0	0	0	0	0	0	0	0	0	0	0	0	0	0	0	0	0	0	0	0	0	0	0	0	0	0	0	0	0	0	0	0	0	0	0	35.980000000000004	FALSE	FALSE	FALSE	113	0.006
SLC39A12p.Leu490Pro	SLC39A12	0.00554648994135373	0.00519858598461218	0	0.016639469824061	NA	NA	NA	NA	NA	NA	0.007988895752604152	0.009597850081581726	Pro	Leu	FALSE	NA	1	0	0	0	0	0	0	0	1	0	0	0	0	0	0	0	0	0	0	0	0	0	0	0	0	0	0	0	0	0	0	0	0	0	0	0	0	0	0	0	0	0	0	0	0	0	0	0	0	0	0	0	0	0	0	0	0	0	0	0	0	0	0	0	0	0	37.11	FALSE	FALSE	FALSE	113	0.006
SLC39A12p.Ser293Pro	SLC39A12	0.00554648994135373	0.00519858598461218	0	0.016639469824061	NA	NA	NA	NA	NA	NA	0.007988895752604152	0.009597850081581726	Pro	Ser	FALSE	NA	1	0	0	0	0	0	0	0	1	0	0	0	0	0	0	0	0	0	0	0	0	0	0	0	0	0	0	0	0	0	0	0	0	0	0	0	0	0	0	0	0	0	0	0	0	0	0	0	0	0	0	0	0	0	0	0	0	0	0	0	0	0	0	0	0	0	35.92	FALSE	FALSE	FALSE	113	0.006
SLC39A4p.Leu367Pro	SLC39A4	0.00554648994135373	0.00519858598461218	0	0.016639469824061	NA	NA	NA	NA	NA	NA	0.007988895752604152	0.009597850081581726	Pro	Leu	FALSE	NA	1	0	0	0	0	0	0	0	1	0	0	0	0	0	0	0	0	0	0	0	0	0	0	0	0	0	0	0	0	0	0	0	0	0	0	0	0	0	0	0	0	0	0	0	0	0	0	0	0	0	0	0	0	0	0	0	0	0	0	0	0	0	0	0	0	0	36.08	FALSE	FALSE	FALSE	113	0.006
SLC39A5p.Leu214Pro	SLC39A5	0.00554648994135373	0.00519858598461218	0	0.016639469824061	NA	NA	NA	NA	NA	NA	0.007988895752604152	0.009597850081581726	Pro	Leu	FALSE	NA	1	0	0	0	0	0	0	0	1	0	0	0	0	0	0	0	0	0	0	0	0	0	0	0	0	0	0	0	0	0	0	0	0	0	0	0	0	0	0	0	0	0	0	0	0	0	0	0	0	0	0	0	0	0	0	0	0	0	0	0	0	0	0	0	0	0	36.73	FALSE	FALSE	FALSE	113	0.006
SLC39A8p.Ser87Pro	SLC39A8	0.00554648994135373	0.00519858598461218	0	0.016639469824061	NA	NA	NA	NA	NA	NA	0.007988895752604152	0.009597850081581726	Pro	Ser	FALSE	NA	1	0	0	0	0	0	0	0	1	0	0	0	0	0	0	0	0	0	0	0	0	0	0	0	0	0	0	0	0	0	0	0	0	0	0	0	0	0	0	0	0	0	0	0	0	0	0	0	0	0	0	0	0	0	0	0	0	0	0	0	0	0	0	0	0	0	36.75	FALSE	FALSE	FALSE	113	0.006
SLC40A1p.Thr230Pro	SLC40A1	0.00554648994135373	0.00519858598461218	0	0.016639469824061	NA	NA	NA	NA	NA	NA	0.007988895752604152	0.009597850081581726	Pro	Thr	FALSE	NA	1	0	0	0	0	0	0	0	1	0	0	0	0	0	0	0	0	0	0	0	0	0	0	0	0	0	0	0	0	0	0	0	0	0	0	0	0	0	0	0	0	0	0	0	0	0	0	0	0	0	0	0	0	0	0	0	0	0	0	0	0	0	0	0	0	0	36.45	FALSE	FALSE	FALSE	113	0.006
SLC41A2p.Leu164Pro	SLC41A2	0.00554648994135373	0.00519858598461218	0	0.016639469824061	NA	NA	NA	NA	NA	NA	0.007988895752604152	0.009597850081581726	Pro	Leu	FALSE	NA	1	0	0	0	0	0	0	0	1	0	0	0	0	0	0	0	0	0	0	0	0	0	0	0	0	0	0	0	0	0	0	0	0	0	0	0	0	0	0	0	0	0	0	0	0	0	0	0	0	0	0	0	0	0	0	0	0	0	0	0	0	0	0	0	0	0	36.61	FALSE	FALSE	FALSE	113	0.006
SLC43A3p.Leu377Pro	SLC43A3	0.00554648994135373	0.00519858598461218	0	0.016639469824061	NA	NA	NA	NA	NA	NA	0.007988895752604152	0.009597850081581726	Pro	Leu	FALSE	NA	1	0	0	0	0	0	0	0	1	0	0	0	0	0	0	0	0	0	0	0	0	0	0	0	0	0	0	0	0	0	0	0	0	0	0	0	0	0	0	0	0	0	0	0	0	0	0	0	0	0	0	0	0	0	0	0	0	0	0	0	0	0	0	0	0	0	36.41	FALSE	FALSE	FALSE	113	0.006
SLC45A1p.Leu88Pro	SLC45A1	0.00554648994135373	0.00519858598461218	0	0.016639469824061	NA	NA	NA	NA	NA	NA	0.007988895752604152	0.009597850081581726	Pro	Leu	FALSE	NA	1	0	0	0	0	0	0	0	1	0	0	0	0	0	0	0	0	0	0	0	0	0	0	0	0	0	0	0	0	0	0	0	0	0	0	0	0	0	0	0	0	0	0	0	0	0	0	0	0	0	0	0	0	0	0	0	0	0	0	0	0	0	0	0	0	0	37.02	FALSE	FALSE	FALSE	113	0.006
SLC45A3p.Leu427Pro	SLC45A3	0.00554648994135373	0.00519858598461218	0	0.016639469824061	NA	NA	NA	NA	NA	NA	0.007988895752604152	0.009597850081581726	Pro	Leu	FALSE	1	1	0	0	0	0	0	0	0	1	0	0	0	0	0	0	0	0	0	0	0	0	0	0	0	0	0	0	0	0	0	0	0	0	0	0	0	0	0	0	0	0	0	0	0	0	0	0	0	0	0	0	0	0	0	0	0	0	0	0	0	0	0	0	0	0	0	36.91	FALSE	FALSE	FALSE	113	0.006
SLC46A2p.Ser360Pro	SLC46A2	0.00554648994135373	0.00519858598461218	0	0.016639469824061	NA	NA	NA	NA	NA	NA	0.007988895752604152	0.009597850081581726	Pro	Ser	FALSE	NA	1	0	0	0	0	0	0	0	1	0	0	0	0	0	0	0	0	0	0	0	0	0	0	0	0	0	0	0	0	0	0	0	0	0	0	0	0	0	0	0	0	0	0	0	0	0	0	0	0	0	0	0	0	0	0	0	0	0	0	0	0	0	0	0	0	0	36.61	FALSE	FALSE	FALSE	113	0.006
SLC4A10p.Gln220Pro	SLC4A10	0.00554648994135373	0.00519858598461218	0	0.016639469824061	NA	NA	NA	NA	NA	NA	0.007988895752604152	0.009597850081581726	Pro	Gln	FALSE	NA	1	0	0	0	0	0	0	0	1	0	0	0	0	0	0	0	0	0	0	0	0	0	0	0	0	0	0	0	0	0	0	0	0	0	0	0	0	0	0	0	0	0	0	0	0	0	0	0	0	0	0	0	0	0	0	0	0	0	0	0	0	0	0	0	0	0	36.37	FALSE	FALSE	FALSE	113	0.006
SLC4A1p.Leu167Pro	SLC4A1	0.00554648994135373	0.00519858598461218	0	0.016639469824061	NA	NA	NA	NA	NA	NA	0.007988895752604152	0.009597850081581726	Pro	Leu	FALSE	NA	1	0	0	0	0	0	0	0	1	0	0	0	0	0	0	0	0	0	0	0	0	0	0	0	0	0	0	0	0	0	0	0	0	0	0	0	0	0	0	0	0	0	0	0	0	0	0	0	0	0	0	0	0	0	0	0	0	0	0	0	0	0	0	0	0	0	37.5	FALSE	FALSE	FALSE	113	0.006
SLC4A2p.Leu720Pro	SLC4A2	0.00554648994135373	0.00519858598461218	0	0.016639469824061	NA	NA	NA	NA	NA	NA	0.007988895752604152	0.009597850081581726	Pro	Leu	FALSE	NA	1	0	0	0	0	0	0	0	1	0	0	0	0	0	0	0	0	0	0	0	0	0	0	0	0	0	0	0	0	0	0	0	0	0	0	0	0	0	0	0	0	0	0	0	0	0	0	0	0	0	0	0	0	0	0	0	0	0	0	0	0	0	0	0	0	0	36.61	FALSE	FALSE	FALSE	113	0.006
SLC4A3p.Ser221Pro	SLC4A3	0.00554648994135373	0.00519858598461218	0	0.016639469824061	NA	NA	NA	NA	NA	NA	0.007988895752604152	0.009597850081581726	Pro	Ser	FALSE	NA	1	0	0	0	0	0	0	0	1	0	0	0	0	0	0	0	0	0	0	0	0	0	0	0	0	0	0	0	0	0	0	0	0	0	0	0	0	0	0	0	0	0	0	0	0	0	0	0	0	0	0	0	0	0	0	0	0	0	0	0	0	0	0	0	0	0	36.23	FALSE	FALSE	FALSE	113	0.006
SLC4A7p.Leu805Pro	SLC4A7	0.00554648994135373	0.00519858598461218	0	0.016639469824061	NA	NA	NA	NA	NA	NA	0.007988895752604152	0.009597850081581726	Pro	Leu	FALSE	NA	1	0	0	0	0	0	0	0	1	0	0	0	0	0	0	0	0	0	0	0	0	0	0	0	0	0	0	0	0	0	0	0	0	0	0	0	0	0	0	0	0	0	0	0	0	0	0	0	0	0	0	0	0	0	0	0	0	0	0	0	0	0	0	0	0	0	36.01	FALSE	FALSE	FALSE	113	0.006
SLC4A7p.Ser1048Pro	SLC4A7	0.00554648994135373	0.00519858598461218	0	0.016639469824061	NA	NA	NA	NA	NA	NA	0.007988895752604152	0.009597850081581726	Pro	Ser	FALSE	NA	1	0	0	0	0	0	0	0	1	0	0	0	0	0	0	0	0	0	0	0	0	0	0	0	0	0	0	0	0	0	0	0	0	0	0	0	0	0	0	0	0	0	0	0	0	0	0	0	0	0	0	0	0	0	0	0	0	0	0	0	0	0	0	0	0	0	36.43	FALSE	FALSE	FALSE	113	0.006
SLC52A1p.Ser304Pro	SLC52A1	0.00554648994135373	0.00519858598461218	0	0.016639469824061	NA	NA	NA	NA	NA	NA	0.007988895752604152	0.009597850081581726	Pro	Ser	FALSE	NA	1	0	0	0	0	0	0	0	1	0	0	0	0	0	0	0	0	0	0	0	0	0	0	0	0	0	0	0	0	0	0	0	0	0	0	0	0	0	0	0	0	0	0	0	0	0	0	0	0	0	0	0	0	0	0	0	0	0	0	0	0	0	0	0	0	0	36.82	FALSE	FALSE	FALSE	113	0.006
SLC5A10p.Leu294Pro	SLC5A10	0.00554648994135373	0.00519858598461218	0	0.016639469824061	NA	NA	NA	NA	NA	NA	0.007988895752604152	0.009597850081581726	Pro	Leu	FALSE	NA	1	0	0	0	0	0	0	0	1	0	0	0	0	0	0	0	0	0	0	0	0	0	0	0	0	0	0	0	0	0	0	0	0	0	0	0	0	0	0	0	0	0	0	0	0	0	0	0	0	0	0	0	0	0	0	0	0	0	0	0	0	0	0	0	0	0	36.7	FALSE	FALSE	FALSE	113	0.006
SLC5A11p.Leu302Pro	SLC5A11	0.00554648994135373	0.00519858598461218	0	0.016639469824061	NA	NA	NA	NA	NA	NA	0.007988895752604152	0.009597850081581726	Pro	Leu	FALSE	NA	1	0	0	0	0	0	0	0	1	0	0	0	0	0	0	0	0	0	0	0	0	0	0	0	0	0	0	0	0	0	0	0	0	0	0	0	0	0	0	0	0	0	0	0	0	0	0	0	0	0	0	0	0	0	0	0	0	0	0	0	0	0	0	0	0	0	36.85	FALSE	FALSE	FALSE	113	0.006
SLC5A8p.Thr543Pro	SLC5A8	0.00554648994135373	0.00519858598461218	0	0.016639469824061	NA	NA	NA	NA	NA	NA	0.007988895752604152	0.009597850081581726	Pro	Thr	FALSE	NA	1	0	0	0	0	0	0	0	1	0	0	0	0	0	0	0	0	0	0	0	0	0	0	0	0	0	0	0	0	0	0	0	0	0	0	0	0	0	0	0	0	0	0	0	0	0	0	0	0	0	0	0	0	0	0	0	0	0	0	0	0	0	0	0	0	0	37.7	FALSE	FALSE	FALSE	113	0.006
SLC6A11p.Leu337Pro	SLC6A11	0.00554648994135373	0.00519858598461218	0	0.016639469824061	NA	NA	NA	NA	NA	NA	0.007988895752604152	0.009597850081581726	Pro	Leu	FALSE	NA	1	0	0	0	0	0	0	0	1	0	0	0	0	0	0	0	0	0	0	0	0	0	0	0	0	0	0	0	0	0	0	0	0	0	0	0	0	0	0	0	0	0	0	0	0	0	0	0	0	0	0	0	0	0	0	0	0	0	0	0	0	0	0	0	0	0	36.94	FALSE	FALSE	FALSE	113	0.006
SLC6A17p.Ser654Pro	SLC6A17	0.00554648994135373	0.00519858598461218	0	0.016639469824061	NA	NA	NA	NA	NA	NA	0.007988895752604152	0.009597850081581726	Pro	Ser	FALSE	NA	1	0	0	0	0	0	0	0	1	0	0	0	0	0	0	0	0	0	0	0	0	0	0	0	0	0	0	0	0	0	0	0	0	0	0	0	0	0	0	0	0	0	0	0	0	0	0	0	0	0	0	0	0	0	0	0	0	0	0	0	0	0	0	0	0	0	37.48	FALSE	FALSE	FALSE	113	0.006
SLC6A19p.Leu427Pro	SLC6A19	0.00554648994135373	0.00519858598461218	0	0.016639469824061	NA	NA	NA	NA	NA	NA	0.007988895752604152	0.009597850081581726	Pro	Leu	FALSE	NA	1	0	0	0	0	0	0	0	1	0	0	0	0	0	0	0	0	0	0	0	0	0	0	0	0	0	0	0	0	0	0	0	0	0	0	0	0	0	0	0	0	0	0	0	0	0	0	0	0	0	0	0	0	0	0	0	0	0	0	0	0	0	0	0	0	0	36.48	FALSE	FALSE	FALSE	113	0.006
SLC6A1p.Ala597Pro	SLC6A1	0.00554648994135373	0.00519858598461218	0	0.016639469824061	NA	NA	NA	NA	NA	NA	0.007988895752604152	0.009597850081581726	Pro	Ala	FALSE	NA	1	0	0	0	0	0	0	0	1	0	0	0	0	0	0	0	0	0	0	0	0	0	0	0	0	0	0	0	0	0	0	0	0	0	0	0	0	0	0	0	0	0	0	0	0	0	0	0	0	0	0	0	0	0	0	0	0	0	0	0	0	0	0	0	0	0	35.980000000000004	FALSE	FALSE	FALSE	113	0.006
SLC6A2p.Ser159Pro	SLC6A2	0.00554648994135373	0.00519858598461218	0	0.016639469824061	NA	NA	NA	NA	NA	NA	0.007988895752604152	0.009597850081581726	Pro	Ser	FALSE	NA	1	0	0	0	0	0	0	0	1	0	0	0	0	0	0	0	0	0	0	0	0	0	0	0	0	0	0	0	0	0	0	0	0	0	0	0	0	0	0	0	0	0	0	0	0	0	0	0	0	0	0	0	0	0	0	0	0	0	0	0	0	0	0	0	0	0	36	FALSE	FALSE	FALSE	113	0.006
SLC6A4p.Leu557Pro	SLC6A4	0.00554648994135373	0.00519858598461218	0	0.016639469824061	NA	NA	NA	NA	NA	NA	0.007988895752604152	0.009597850081581726	Pro	Leu	FALSE	NA	1	0	0	0	0	0	0	0	1	0	0	0	0	0	0	0	0	0	0	0	0	0	0	0	0	0	0	0	0	0	0	0	0	0	0	0	0	0	0	0	0	0	0	0	0	0	0	0	0	0	0	0	0	0	0	0	0	0	0	0	0	0	0	0	0	0	37.18	FALSE	FALSE	FALSE	113	0.006
SLC6A5p.Ser79Pro	SLC6A5	0.00554648994135373	0.00519858598461218	0	0.016639469824061	NA	NA	NA	NA	NA	NA	0.007988895752604152	0.009597850081581726	Pro	Ser	FALSE	NA	1	0	0	0	0	0	0	0	1	0	0	0	0	0	0	0	0	0	0	0	0	0	0	0	0	0	0	0	0	0	0	0	0	0	0	0	0	0	0	0	0	0	0	0	0	0	0	0	0	0	0	0	0	0	0	0	0	0	0	0	0	0	0	0	0	0	36.66	FALSE	FALSE	FALSE	113	0.006
SLC6A7p.Leu352Pro	SLC6A7	0.00554648994135373	0.00519858598461218	0	0.016639469824061	NA	NA	NA	NA	NA	NA	0.007988895752604152	0.009597850081581726	Pro	Leu	FALSE	NA	1	0	0	0	0	0	0	0	1	0	0	0	0	0	0	0	0	0	0	0	0	0	0	0	0	0	0	0	0	0	0	0	0	0	0	0	0	0	0	0	0	0	0	0	0	0	0	0	0	0	0	0	0	0	0	0	0	0	0	0	0	0	0	0	0	0	36.94	FALSE	FALSE	FALSE	113	0.006
SLC6A7p.Leu439Pro	SLC6A7	0.00554648994135373	0.00519858598461218	0	0.016639469824061	NA	NA	NA	NA	NA	NA	0.007988895752604152	0.009597850081581726	Pro	Leu	FALSE	NA	1	0	0	0	0	0	0	0	1	0	0	0	0	0	0	0	0	0	0	0	0	0	0	0	0	0	0	0	0	0	0	0	0	0	0	0	0	0	0	0	0	0	0	0	0	0	0	0	0	0	0	0	0	0	0	0	0	0	0	0	0	0	0	0	0	0	35.94	FALSE	FALSE	FALSE	113	0.006
SLC6A8p.Leu225Pro	SLC6A8	0.00554648994135373	0.00519858598461218	0	0.016639469824061	NA	NA	NA	NA	NA	NA	0.007988895752604152	0.009597850081581726	Pro	Leu	FALSE	NA	1	0	0	0	0	0	0	0	1	0	0	0	0	0	0	0	0	0	0	0	0	0	0	0	0	0	0	0	0	0	0	0	0	0	0	0	0	0	0	0	0	0	0	0	0	0	0	0	0	0	0	0	0	0	0	0	0	0	0	0	0	0	0	0	0	0	36.97	FALSE	FALSE	FALSE	113	0.006
SLC6A9p.Ala532Pro	SLC6A9	0.00554648994135373	0.00519858598461218	0	0.016639469824061	NA	NA	NA	NA	NA	NA	0.007988895752604152	0.009597850081581726	Pro	Ala	FALSE	NA	1	0	0	0	0	0	0	0	1	0	0	0	0	0	0	0	0	0	0	0	0	0	0	0	0	0	0	0	0	0	0	0	0	0	0	0	0	0	0	0	0	0	0	0	0	0	0	0	0	0	0	0	0	0	0	0	0	0	0	0	0	0	0	0	0	0	36.54	FALSE	FALSE	FALSE	113	0.006
SLC6A9p.Leu169Pro	SLC6A9	0.00554648994135373	0.00519858598461218	0	0.016639469824061	NA	NA	NA	NA	NA	NA	0.007988895752604152	0.009597850081581726	Pro	Leu	FALSE	NA	1	0	0	0	0	0	0	0	1	0	0	0	0	0	0	0	0	0	0	0	0	0	0	0	0	0	0	0	0	0	0	0	0	0	0	0	0	0	0	0	0	0	0	0	0	0	0	0	0	0	0	0	0	0	0	0	0	0	0	0	0	0	0	0	0	0	37.11	FALSE	FALSE	FALSE	113	0.006
SLC7A6p.Leu238Pro	SLC7A6	0.00554648994135373	0.00519858598461218	0	0.016639469824061	NA	NA	NA	NA	NA	NA	0.007988895752604152	0.009597850081581726	Pro	Leu	FALSE	NA	1	0	0	0	0	0	0	0	1	0	0	0	0	0	0	0	0	0	0	0	0	0	0	0	0	0	0	0	0	0	0	0	0	0	0	0	0	0	0	0	0	0	0	0	0	0	0	0	0	0	0	0	0	0	0	0	0	0	0	0	0	0	0	0	0	0	35.67	FALSE	FALSE	FALSE	113	0.006
SLC7A7p.Ser443Pro	SLC7A7	0.00554648994135373	0.00519858598461218	0	0.016639469824061	NA	NA	NA	NA	NA	NA	0.007988895752604152	0.009597850081581726	Pro	Ser	FALSE	NA	1	0	0	0	0	0	0	0	1	0	0	0	0	0	0	0	0	0	0	0	0	0	0	0	0	0	0	0	0	0	0	0	0	0	0	0	0	0	0	0	0	0	0	0	0	0	0	0	0	0	0	0	0	0	0	0	0	0	0	0	0	0	0	0	0	0	36.69	FALSE	FALSE	FALSE	113	0.006
SLC9A1p.Leu422Pro	SLC9A1	0.00554648994135373	0.00519858598461218	0	0.016639469824061	NA	NA	NA	NA	NA	NA	0.007988895752604152	0.009597850081581726	Pro	Leu	FALSE	NA	1	0	0	0	0	0	0	0	1	0	0	0	0	0	0	0	0	0	0	0	0	0	0	0	0	0	0	0	0	0	0	0	0	0	0	0	0	0	0	0	0	0	0	0	0	0	0	0	0	0	0	0	0	0	0	0	0	0	0	0	0	0	0	0	0	0	36.18	FALSE	FALSE	FALSE	113	0.006
SLC9A2p.Ser187Pro	SLC9A2	0.00554648994135373	0.00519858598461218	0	0.016639469824061	NA	NA	NA	NA	NA	NA	0.007988895752604152	0.009597850081581726	Pro	Ser	FALSE	NA	1	0	0	0	0	0	0	0	1	0	0	0	0	0	0	0	0	0	0	0	0	0	0	0	0	0	0	0	0	0	0	0	0	0	0	0	0	0	0	0	0	0	0	0	0	0	0	0	0	0	0	0	0	0	0	0	0	0	0	0	0	0	0	0	0	0	36.86	FALSE	FALSE	FALSE	113	0.006
SLCO1A2p.Leu497Pro	SLCO1A2	0.00554648994135373	0.00519858598461218	0	0.016639469824061	NA	NA	NA	NA	NA	NA	0.007988895752604152	0.009597850081581726	Pro	Leu	FALSE	NA	1	0	0	0	0	0	0	0	1	0	0	0	0	0	0	0	0	0	0	0	0	0	0	0	0	0	0	0	0	0	0	0	0	0	0	0	0	0	0	0	0	0	0	0	0	0	0	0	0	0	0	0	0	0	0	0	0	0	0	0	0	0	0	0	0	0	36.89	FALSE	FALSE	FALSE	113	0.006
SLCO2B1p.Leu411Pro	SLCO2B1	0.00554648994135373	0.00519858598461218	0	0.016639469824061	NA	NA	NA	NA	NA	NA	0.007988895752604152	0.009597850081581726	Pro	Leu	FALSE	NA	1	0	0	0	0	0	0	0	1	0	0	0	0	0	0	0	0	0	0	0	0	0	0	0	0	0	0	0	0	0	0	0	0	0	0	0	0	0	0	0	0	0	0	0	0	0	0	0	0	0	0	0	0	0	0	0	0	0	0	0	0	0	0	0	0	0	36.23	FALSE	FALSE	FALSE	113	0.006
SLCO6A1p.Ser633Pro	SLCO6A1	0.00554648994135373	0.00519858598461218	0	0.016639469824061	NA	NA	NA	NA	NA	NA	0.007988895752604152	0.009597850081581726	Pro	Ser	FALSE	NA	1	0	0	0	0	0	0	0	1	0	0	0	0	0	0	0	0	0	0	0	0	0	0	0	0	0	0	0	0	0	0	0	0	0	0	0	0	0	0	0	0	0	0	0	0	0	0	0	0	0	0	0	0	0	0	0	0	0	0	0	0	0	0	0	0	0	36.85	FALSE	FALSE	FALSE	113	0.006
SLFN11p.Ser770Pro	SLFN11	0.00554648994135373	0.00519858598461218	0	0.016639469824061	NA	NA	NA	NA	NA	NA	0.007988895752604152	0.009597850081581726	Pro	Ser	FALSE	NA	1	0	0	0	0	0	0	0	1	0	0	0	0	0	0	0	0	0	0	0	0	0	0	0	0	0	0	0	0	0	0	0	0	0	0	0	0	0	0	0	0	0	0	0	0	0	0	0	0	0	0	0	0	0	0	0	0	0	0	0	0	0	0	0	0	0	37.04	FALSE	FALSE	FALSE	113	0.006
SLFN13p.Leu882Pro	SLFN13	0.00554648994135373	0.00519858598461218	0	0.016639469824061	NA	NA	NA	NA	NA	NA	0.007988895752604152	0.009597850081581726	Pro	Leu	FALSE	NA	1	0	0	0	0	0	0	0	1	0	0	0	0	0	0	0	0	0	0	0	0	0	0	0	0	0	0	0	0	0	0	0	0	0	0	0	0	0	0	0	0	0	0	0	0	0	0	0	0	0	0	0	0	0	0	0	0	0	0	0	0	0	0	0	0	0	36.68	FALSE	FALSE	FALSE	113	0.006
SLIT2p.Leu813Pro	SLIT2	0.00554648994135373	0.00519858598461218	0	0.016639469824061	NA	NA	NA	NA	NA	NA	0.007988895752604152	0.009597850081581726	Pro	Leu	FALSE	NA	1	0	0	0	0	0	0	0	1	0	0	0	0	0	0	0	0	0	0	0	0	0	0	0	0	0	0	0	0	0	0	0	0	0	0	0	0	0	0	0	0	0	0	0	0	0	0	0	0	0	0	0	0	0	0	0	0	0	0	0	0	0	0	0	0	0	36.9	FALSE	FALSE	FALSE	113	0.006
SLITRK2p.Leu165Pro	SLITRK2	0.00554648994135373	0.00519858598461218	0	0.016639469824061	NA	NA	NA	NA	NA	NA	0.007988895752604152	0.009597850081581726	Pro	Leu	FALSE	NA	1	0	0	0	0	0	0	0	1	0	0	0	0	0	0	0	0	0	0	0	0	0	0	0	0	0	0	0	0	0	0	0	0	0	0	0	0	0	0	0	0	0	0	0	0	0	0	0	0	0	0	0	0	0	0	0	0	0	0	0	0	0	0	0	0	0	37.39	FALSE	FALSE	FALSE	113	0.006
SLITRK2p.Leu34Pro	SLITRK2	0.00554648994135373	0.00519858598461218	0	0.016639469824061	NA	NA	NA	NA	NA	NA	0.007988895752604152	0.009597850081581726	Pro	Leu	FALSE	NA	1	0	0	0	0	0	0	0	1	0	0	0	0	0	0	0	0	0	0	0	0	0	0	0	0	0	0	0	0	0	0	0	0	0	0	0	0	0	0	0	0	0	0	0	0	0	0	0	0	0	0	0	0	0	0	0	0	0	0	0	0	0	0	0	0	0	37.13	FALSE	FALSE	FALSE	113	0.006
SLITRK2p.Leu509Pro	SLITRK2	0.00554648994135373	0.00519858598461218	0	0.016639469824061	NA	NA	NA	NA	NA	NA	0.007988895752604152	0.009597850081581726	Pro	Leu	FALSE	NA	1	0	0	0	0	0	0	0	1	0	0	0	0	0	0	0	0	0	0	0	0	0	0	0	0	0	0	0	0	0	0	0	0	0	0	0	0	0	0	0	0	0	0	0	0	0	0	0	0	0	0	0	0	0	0	0	0	0	0	0	0	0	0	0	0	0	36.46	FALSE	FALSE	FALSE	113	0.006
SLMAPp.Arg216Pro	SLMAP	0.00554648994135373	0.00519858598461218	0	0.016639469824061	NA	NA	NA	NA	NA	NA	0.007988895752604152	0.009597850081581726	Pro	Arg	FALSE	NA	1	0	0	0	0	0	0	0	1	0	0	0	0	0	0	0	0	0	0	0	0	0	0	0	0	0	0	0	0	0	0	0	0	0	0	0	0	0	0	0	0	0	0	0	0	0	0	0	0	0	0	0	0	0	0	0	0	0	0	0	0	0	0	0	0	0	36.74	FALSE	FALSE	FALSE	113	0.006
SMARCA1p.Gln855Pro	SMARCA1	0.00554648994135373	0.00519858598461218	0	0.016639469824061	NA	NA	NA	NA	NA	NA	0.007988895752604152	0.009597850081581726	Pro	Gln	FALSE	NA	1	0	0	0	0	0	0	0	1	0	0	0	0	0	0	0	0	0	0	0	0	0	0	0	0	0	0	0	0	0	0	0	0	0	0	0	0	0	0	0	0	0	0	0	0	0	0	0	0	0	0	0	0	0	0	0	0	0	0	0	0	0	0	0	0	0	36.57	FALSE	FALSE	FALSE	113	0.006
SMARCA2p.Leu256Pro	SMARCA2	0.00554648994135373	0.00519858598461218	0	0.016639469824061	NA	NA	NA	NA	NA	NA	0.007988895752604152	0.009597850081581726	Pro	Leu	FALSE	NA	1	0	0	0	0	0	0	0	1	0	0	0	0	0	0	0	0	0	0	0	0	0	0	0	0	0	0	0	0	0	0	0	0	0	0	0	0	0	0	0	0	0	0	0	0	0	0	0	0	0	0	0	0	0	0	0	0	0	0	0	0	0	0	0	0	0	36.45	FALSE	FALSE	FALSE	113	0.006
SMC1Ap.Leu1140Pro	SMC1A	0.00554648994135373	0.00519858598461218	0	0.016639469824061	NA	NA	NA	NA	NA	NA	0.007988895752604152	0.009597850081581726	Pro	Leu	FALSE	2	1	0	0	0	0	0	0	0	1	0	0	0	0	0	0	0	0	0	0	0	0	0	0	0	0	0	0	0	0	0	0	0	0	0	0	0	0	0	0	0	0	0	0	0	0	0	0	0	0	0	0	0	0	0	0	0	0	0	0	0	0	0	0	0	0	0	37.26	FALSE	FALSE	FALSE	113	0.006
SMC1Ap.Leu438Pro	SMC1A	0.00554648994135373	0.00519858598461218	0	0.016639469824061	NA	NA	NA	NA	NA	NA	0.007988895752604152	0.009597850081581726	Pro	Leu	FALSE	2	1	0	0	0	0	0	0	0	1	0	0	0	0	0	0	0	0	0	0	0	0	0	0	0	0	0	0	0	0	0	0	0	0	0	0	0	0	0	0	0	0	0	0	0	0	0	0	0	0	0	0	0	0	0	0	0	0	0	0	0	0	0	0	0	0	0	36.33	FALSE	FALSE	FALSE	113	0.006
SMC1Ap.Ser703Pro	SMC1A	0.00554648994135373	0.00519858598461218	0	0.016639469824061	NA	NA	NA	NA	NA	NA	0.007988895752604152	0.009597850081581726	Pro	Ser	FALSE	2	1	0	0	0	0	0	0	0	1	0	0	0	0	0	0	0	0	0	0	0	0	0	0	0	0	0	0	0	0	0	0	0	0	0	0	0	0	0	0	0	0	0	0	0	0	0	0	0	0	0	0	0	0	0	0	0	0	0	0	0	0	0	0	0	0	0	37.24	FALSE	FALSE	FALSE	113	0.006
SMEK2p.Leu600Pro	SMEK2	0.00554648994135373	0.00519858598461218	0	0.016639469824061	NA	NA	NA	NA	NA	NA	0.007988895752604152	0.009597850081581726	Pro	Leu	FALSE	NA	1	0	0	0	0	0	0	0	1	0	0	0	0	0	0	0	0	0	0	0	0	0	0	0	0	0	0	0	0	0	0	0	0	0	0	0	0	0	0	0	0	0	0	0	0	0	0	0	0	0	0	0	0	0	0	0	0	0	0	0	0	0	0	0	0	0	37.21	FALSE	FALSE	FALSE	113	0.006
SMG1p.Arg2631Pro	SMG1	0.00554648994135373	0.00519858598461218	0	0.016639469824061	NA	NA	NA	NA	NA	NA	0.007988895752604152	0.009597850081581726	Pro	Arg	FALSE	NA	1	0	0	0	0	0	0	0	1	0	0	0	0	0	0	0	0	0	0	0	0	0	0	0	0	0	0	0	0	0	0	0	0	0	0	0	0	0	0	0	0	0	0	0	0	0	0	0	0	0	0	0	0	0	0	0	0	0	0	0	0	0	0	0	0	0	36.79	FALSE	FALSE	FALSE	113	0.006
SMG1p.Gln3298Pro	SMG1	0.00554648994135373	0.00519858598461218	0	0.016639469824061	NA	NA	NA	NA	NA	NA	0.007988895752604152	0.009597850081581726	Pro	Gln	FALSE	NA	1	0	0	0	0	0	0	0	1	0	0	0	0	0	0	0	0	0	0	0	0	0	0	0	0	0	0	0	0	0	0	0	0	0	0	0	0	0	0	0	0	0	0	0	0	0	0	0	0	0	0	0	0	0	0	0	0	0	0	0	0	0	0	0	0	0	36.84	FALSE	FALSE	FALSE	113	0.006
SMG6p.Leu830Pro	SMG6	0.00554648994135373	0.00519858598461218	0	0.016639469824061	NA	NA	NA	NA	NA	NA	0.007988895752604152	0.009597850081581726	Pro	Leu	FALSE	NA	1	0	0	0	0	0	0	0	1	0	0	0	0	0	0	0	0	0	0	0	0	0	0	0	0	0	0	0	0	0	0	0	0	0	0	0	0	0	0	0	0	0	0	0	0	0	0	0	0	0	0	0	0	0	0	0	0	0	0	0	0	0	0	0	0	0	37.12	FALSE	FALSE	FALSE	113	0.006
SMG6p.Ser297Pro	SMG6	0.00554648994135373	0.00519858598461218	0	0.016639469824061	NA	NA	NA	NA	NA	NA	0.007988895752604152	0.009597850081581726	Pro	Ser	FALSE	NA	1	0	0	0	0	0	0	0	1	0	0	0	0	0	0	0	0	0	0	0	0	0	0	0	0	0	0	0	0	0	0	0	0	0	0	0	0	0	0	0	0	0	0	0	0	0	0	0	0	0	0	0	0	0	0	0	0	0	0	0	0	0	0	0	0	0	36.89	FALSE	FALSE	FALSE	113	0.006
SMG9p.Ser509Pro	SMG9	0.00554648994135373	0.00519858598461218	0	0.016639469824061	NA	NA	NA	NA	NA	NA	0.007988895752604152	0.009597850081581726	Pro	Ser	FALSE	NA	1	0	0	0	0	0	0	0	1	0	0	0	0	0	0	0	0	0	0	0	0	0	0	0	0	0	0	0	0	0	0	0	0	0	0	0	0	0	0	0	0	0	0	0	0	0	0	0	0	0	0	0	0	0	0	0	0	0	0	0	0	0	0	0	0	0	37.29	FALSE	FALSE	FALSE	113	0.006
SMIM13p.Ser67Pro	SMIM13	0.00554648994135373	0.00519858598461218	0	0.016639469824061	NA	NA	NA	NA	NA	NA	0.007988895752604152	0.009597850081581726	Pro	Ser	FALSE	NA	1	0	0	0	0	0	0	0	1	0	0	0	0	0	0	0	0	0	0	0	0	0	0	0	0	0	0	0	0	0	0	0	0	0	0	0	0	0	0	0	0	0	0	0	0	0	0	0	0	0	0	0	0	0	0	0	0	0	0	0	0	0	0	0	0	0	36.15	FALSE	FALSE	FALSE	113	0.006
SMIM1p.Ser27Pro	SMIM1	0.00554648994135373	0.00519858598461218	0	0.016639469824061	NA	NA	NA	NA	NA	NA	0.007988895752604152	0.009597850081581726	Pro	Ser	FALSE	NA	1	0	0	0	0	0	0	0	1	0	0	0	0	0	0	0	0	0	0	0	0	0	0	0	0	0	0	0	0	0	0	0	0	0	0	0	0	0	0	0	0	0	0	0	0	0	0	0	0	0	0	0	0	0	0	0	0	0	0	0	0	0	0	0	0	0	35.980000000000004	FALSE	FALSE	FALSE	113	0.006
SMOXp.Ser312Pro	SMOX	0.00554648994135373	0.00519858598461218	0	0.016639469824061	NA	NA	NA	NA	NA	NA	0.007988895752604152	0.009597850081581726	Pro	Ser	FALSE	NA	1	0	0	0	0	0	0	0	1	0	0	0	0	0	0	0	0	0	0	0	0	0	0	0	0	0	0	0	0	0	0	0	0	0	0	0	0	0	0	0	0	0	0	0	0	0	0	0	0	0	0	0	0	0	0	0	0	0	0	0	0	0	0	0	0	0	36.22	FALSE	FALSE	FALSE	113	0.006
SMPD3p.Leu636Pro	SMPD3	0.00554648994135373	0.00519858598461218	0	0.016639469824061	NA	NA	NA	NA	NA	NA	0.007988895752604152	0.009597850081581726	Pro	Leu	FALSE	NA	1	0	0	0	0	0	0	0	1	0	0	0	0	0	0	0	0	0	0	0	0	0	0	0	0	0	0	0	0	0	0	0	0	0	0	0	0	0	0	0	0	0	0	0	0	0	0	0	0	0	0	0	0	0	0	0	0	0	0	0	0	0	0	0	0	0	36.75	FALSE	FALSE	FALSE	113	0.006
SMPDL3Bp.Leu450Pro	SMPDL3B	0.00554648994135373	0.00519858598461218	0	0.016639469824061	NA	NA	NA	NA	NA	NA	0.007988895752604152	0.009597850081581726	Pro	Leu	FALSE	NA	1	0	0	0	0	0	0	0	1	0	0	0	0	0	0	0	0	0	0	0	0	0	0	0	0	0	0	0	0	0	0	0	0	0	0	0	0	0	0	0	0	0	0	0	0	0	0	0	0	0	0	0	0	0	0	0	0	0	0	0	0	0	0	0	0	0	36.98	FALSE	FALSE	FALSE	113	0.006
SMUG1p.Leu205Pro	SMUG1	0.00554648994135373	0.00519858598461218	0	0.016639469824061	NA	NA	NA	NA	NA	NA	0.007988895752604152	0.009597850081581726	Pro	Leu	FALSE	NA	1	0	0	0	0	0	0	0	1	0	0	0	0	0	0	0	0	0	0	0	0	0	0	0	0	0	0	0	0	0	0	0	0	0	0	0	0	0	0	0	0	0	0	0	0	0	0	0	0	0	0	0	0	0	0	0	0	0	0	0	0	0	0	0	0	0	36.48	FALSE	FALSE	FALSE	113	0.006
SMURF1p.Ser487Pro	SMURF1	0.00554648994135373	0.00519858598461218	0	0.016639469824061	NA	NA	NA	NA	NA	NA	0.007988895752604152	0.009597850081581726	Pro	Ser	FALSE	NA	1	0	0	0	0	0	0	0	1	0	0	0	0	0	0	0	0	0	0	0	0	0	0	0	0	0	0	0	0	0	0	0	0	0	0	0	0	0	0	0	0	0	0	0	0	0	0	0	0	0	0	0	0	0	0	0	0	0	0	0	0	0	0	0	0	0	36.65	FALSE	FALSE	FALSE	113	0.006
SNAI3p.Leu140Pro	SNAI3	0.00554648994135373	0.00519858598461218	0	0.016639469824061	NA	NA	NA	NA	NA	NA	0.007988895752604152	0.009597850081581726	Pro	Leu	FALSE	NA	1	0	0	0	0	0	0	0	1	0	0	0	0	0	0	0	0	0	0	0	0	0	0	0	0	0	0	0	0	0	0	0	0	0	0	0	0	0	0	0	0	0	0	0	0	0	0	0	0	0	0	0	0	0	0	0	0	0	0	0	0	0	0	0	0	0	36.31	FALSE	FALSE	FALSE	113	0.006
SNAP91p.Thr5Pro	SNAP91	0.00554648994135373	0.00519858598461218	0	0.016639469824061	NA	NA	NA	NA	NA	NA	0.007988895752604152	0.009597850081581726	Pro	Thr	FALSE	NA	1	0	0	0	0	0	0	0	1	0	0	0	0	0	0	0	0	0	0	0	0	0	0	0	0	0	0	0	0	0	0	0	0	0	0	0	0	0	0	0	0	0	0	0	0	0	0	0	0	0	0	0	0	0	0	0	0	0	0	0	0	0	0	0	0	0	36.77	FALSE	FALSE	FALSE	113	0.006
SNAPC1p.Gln95Pro	SNAPC1	0.00554648994135373	0.00519858598461218	0	0.016639469824061	NA	NA	NA	NA	NA	NA	0.007988895752604152	0.009597850081581726	Pro	Gln	FALSE	NA	1	0	0	0	0	0	0	0	1	0	0	0	0	0	0	0	0	0	0	0	0	0	0	0	0	0	0	0	0	0	0	0	0	0	0	0	0	0	0	0	0	0	0	0	0	0	0	0	0	0	0	0	0	0	0	0	0	0	0	0	0	0	0	0	0	0	36.85	FALSE	FALSE	FALSE	113	0.006
SND1p.His190Pro	SND1	0.00554648994135373	0.00519858598461218	0	0.016639469824061	NA	NA	NA	NA	NA	NA	0.007988895752604152	0.009597850081581726	Pro	His	FALSE	1	1	0	0	0	0	0	0	0	1	0	0	0	0	0	0	0	0	0	0	0	0	0	0	0	0	0	0	0	0	0	0	0	0	0	0	0	0	0	0	0	0	0	0	0	0	0	0	0	0	0	0	0	0	0	0	0	0	0	0	0	0	0	0	0	0	0	36.67	FALSE	FALSE	FALSE	113	0.006
SND1p.Ser3Pro	SND1	0.00554648994135373	0.00519858598461218	0	0.016639469824061	NA	NA	NA	NA	NA	NA	0.007988895752604152	0.009597850081581726	Pro	Ser	FALSE	1	1	0	0	0	0	0	0	0	1	0	0	0	0	0	0	0	0	0	0	0	0	0	0	0	0	0	0	0	0	0	0	0	0	0	0	0	0	0	0	0	0	0	0	0	0	0	0	0	0	0	0	0	0	0	0	0	0	0	0	0	0	0	0	0	0	0	36.76	FALSE	FALSE	FALSE	113	0.006
SNTA1p.Leu249Pro	SNTA1	0.00554648994135373	0.00519858598461218	0	0.016639469824061	NA	NA	NA	NA	NA	NA	0.007988895752604152	0.009597850081581726	Pro	Leu	FALSE	NA	1	0	0	0	0	0	0	0	1	0	0	0	0	0	0	0	0	0	0	0	0	0	0	0	0	0	0	0	0	0	0	0	0	0	0	0	0	0	0	0	0	0	0	0	0	0	0	0	0	0	0	0	0	0	0	0	0	0	0	0	0	0	0	0	0	0	36.96	FALSE	FALSE	FALSE	113	0.006
SNTA1p.Ser481Pro	SNTA1	0.00554648994135373	0.00519858598461218	0	0.016639469824061	NA	NA	NA	NA	NA	NA	0.007988895752604152	0.009597850081581726	Pro	Ser	FALSE	NA	1	0	0	0	0	0	0	0	1	0	0	0	0	0	0	0	0	0	0	0	0	0	0	0	0	0	0	0	0	0	0	0	0	0	0	0	0	0	0	0	0	0	0	0	0	0	0	0	0	0	0	0	0	0	0	0	0	0	0	0	0	0	0	0	0	0	36.56	FALSE	FALSE	FALSE	113	0.006
SNTB1p.Ser231Pro	SNTB1	0.00554648994135373	0.00519858598461218	0	0.016639469824061	NA	NA	NA	NA	NA	NA	0.007988895752604152	0.009597850081581726	Pro	Ser	FALSE	NA	1	0	0	0	0	0	0	0	1	0	0	0	0	0	0	0	0	0	0	0	0	0	0	0	0	0	0	0	0	0	0	0	0	0	0	0	0	0	0	0	0	0	0	0	0	0	0	0	0	0	0	0	0	0	0	0	0	0	0	0	0	0	0	0	0	0	37.01	FALSE	FALSE	FALSE	113	0.006
SNTNp.Leu44Pro	SNTN	0.00554648994135373	0.00519858598461218	0	0.016639469824061	NA	NA	NA	NA	NA	NA	0.007988895752604152	0.009597850081581726	Pro	Leu	FALSE	NA	1	0	0	0	0	0	0	0	1	0	0	0	0	0	0	0	0	0	0	0	0	0	0	0	0	0	0	0	0	0	0	0	0	0	0	0	0	0	0	0	0	0	0	0	0	0	0	0	0	0	0	0	0	0	0	0	0	0	0	0	0	0	0	0	0	0	36.49	FALSE	FALSE	FALSE	113	0.006
SNX10p.Leu98Pro	SNX10	0.00554648994135373	0.00519858598461218	0	0.016639469824061	NA	NA	NA	NA	NA	NA	0.007988895752604152	0.009597850081581726	Pro	Leu	FALSE	NA	1	0	0	0	0	0	0	0	1	0	0	0	0	0	0	0	0	0	0	0	0	0	0	0	0	0	0	0	0	0	0	0	0	0	0	0	0	0	0	0	0	0	0	0	0	0	0	0	0	0	0	0	0	0	0	0	0	0	0	0	0	0	0	0	0	0	36.36	FALSE	FALSE	FALSE	113	0.006
SNX13p.Ser55Pro	SNX13	0.00554648994135373	0.00519858598461218	0	0.016639469824061	NA	NA	NA	NA	NA	NA	0.007988895752604152	0.009597850081581726	Pro	Ser	FALSE	NA	1	0	0	0	0	0	0	0	1	0	0	0	0	0	0	0	0	0	0	0	0	0	0	0	0	0	0	0	0	0	0	0	0	0	0	0	0	0	0	0	0	0	0	0	0	0	0	0	0	0	0	0	0	0	0	0	0	0	0	0	0	0	0	0	0	0	37.48	FALSE	FALSE	FALSE	113	0.006
SNX17p.Leu64Pro	SNX17	0.00554648994135373	0.00519858598461218	0	0.016639469824061	NA	NA	NA	NA	NA	NA	0.007988895752604152	0.009597850081581726	Pro	Leu	FALSE	NA	1	0	0	0	0	0	0	0	1	0	0	0	0	0	0	0	0	0	0	0	0	0	0	0	0	0	0	0	0	0	0	0	0	0	0	0	0	0	0	0	0	0	0	0	0	0	0	0	0	0	0	0	0	0	0	0	0	0	0	0	0	0	0	0	0	0	38.23	FALSE	FALSE	FALSE	113	0.006
SNX19p.Ser116Pro	SNX19	0.00554648994135373	0.00519858598461218	0	0.016639469824061	NA	NA	NA	NA	NA	NA	0.007988895752604152	0.009597850081581726	Pro	Ser	FALSE	NA	1	0	0	0	0	0	0	0	1	0	0	0	0	0	0	0	0	0	0	0	0	0	0	0	0	0	0	0	0	0	0	0	0	0	0	0	0	0	0	0	0	0	0	0	0	0	0	0	0	0	0	0	0	0	0	0	0	0	0	0	0	0	0	0	0	0	36.81	FALSE	FALSE	FALSE	113	0.006
SNX20p.Leu315Pro	SNX20	0.00554648994135373	0.00519858598461218	0	0.016639469824061	NA	NA	NA	NA	NA	NA	0.007988895752604152	0.009597850081581726	Pro	Leu	FALSE	NA	1	0	0	0	0	0	0	0	1	0	0	0	0	0	0	0	0	0	0	0	0	0	0	0	0	0	0	0	0	0	0	0	0	0	0	0	0	0	0	0	0	0	0	0	0	0	0	0	0	0	0	0	0	0	0	0	0	0	0	0	0	0	0	0	0	0	37.2	FALSE	FALSE	FALSE	113	0.006
SNX30p.Leu298Pro	SNX30	0.00554648994135373	0.00519858598461218	0	0.016639469824061	NA	NA	NA	NA	NA	NA	0.007988895752604152	0.009597850081581726	Pro	Leu	FALSE	NA	1	0	0	0	0	0	0	0	1	0	0	0	0	0	0	0	0	0	0	0	0	0	0	0	0	0	0	0	0	0	0	0	0	0	0	0	0	0	0	0	0	0	0	0	0	0	0	0	0	0	0	0	0	0	0	0	0	0	0	0	0	0	0	0	0	0	37.16	FALSE	FALSE	FALSE	113	0.006
SNX33p.Thr211Pro	SNX33	0.00554648994135373	0.00519858598461218	0	0.016639469824061	NA	NA	NA	NA	NA	NA	0.007988895752604152	0.009597850081581726	Pro	Thr	FALSE	NA	1	0	0	0	0	0	0	0	1	0	0	0	0	0	0	0	0	0	0	0	0	0	0	0	0	0	0	0	0	0	0	0	0	0	0	0	0	0	0	0	0	0	0	0	0	0	0	0	0	0	0	0	0	0	0	0	0	0	0	0	0	0	0	0	0	0	37.38	FALSE	FALSE	FALSE	113	0.006
SOAT1p.Ser412Pro	SOAT1	0.00554648994135373	0.00519858598461218	0	0.016639469824061	NA	NA	NA	NA	NA	NA	0.007988895752604152	0.009597850081581726	Pro	Ser	FALSE	NA	1	0	0	0	0	0	0	0	1	0	0	0	0	0	0	0	0	0	0	0	0	0	0	0	0	0	0	0	0	0	0	0	0	0	0	0	0	0	0	0	0	0	0	0	0	0	0	0	0	0	0	0	0	0	0	0	0	0	0	0	0	0	0	0	0	0	36.8	FALSE	FALSE	FALSE	113	0.006
SOBPp.Leu271Pro	SOBP	0.00554648994135373	0.00519858598461218	0	0.016639469824061	NA	NA	NA	NA	NA	NA	0.007988895752604152	0.009597850081581726	Pro	Leu	FALSE	NA	1	0	0	0	0	0	0	0	1	0	0	0	0	0	0	0	0	0	0	0	0	0	0	0	0	0	0	0	0	0	0	0	0	0	0	0	0	0	0	0	0	0	0	0	0	0	0	0	0	0	0	0	0	0	0	0	0	0	0	0	0	0	0	0	0	0	36.43	FALSE	FALSE	FALSE	113	0.006
SOBPp.Thr278Pro	SOBP	0.00554648994135373	0.00519858598461218	0	0.016639469824061	NA	NA	NA	NA	NA	NA	0.007988895752604152	0.009597850081581726	Pro	Thr	FALSE	NA	1	0	0	0	0	0	0	0	1	0	0	0	0	0	0	0	0	0	0	0	0	0	0	0	0	0	0	0	0	0	0	0	0	0	0	0	0	0	0	0	0	0	0	0	0	0	0	0	0	0	0	0	0	0	0	0	0	0	0	0	0	0	0	0	0	0	36.62	FALSE	FALSE	FALSE	113	0.006
SOCS3p.Ala133Pro	SOCS3	0.00554648994135373	0.00519858598461218	0	0.016639469824061	NA	NA	NA	NA	NA	NA	0.007988895752604152	0.009597850081581726	Pro	Ala	FALSE	NA	1	0	0	0	0	0	0	0	1	0	0	0	0	0	0	0	0	0	0	0	0	0	0	0	0	0	0	0	0	0	0	0	0	0	0	0	0	0	0	0	0	0	0	0	0	0	0	0	0	0	0	0	0	0	0	0	0	0	0	0	0	0	0	0	0	0	37.65	FALSE	FALSE	FALSE	113	0.006
SOCS6p.Ser453Pro	SOCS6	0.00554648994135373	0.00519858598461218	0	0.016639469824061	NA	NA	NA	NA	NA	NA	0.007988895752604152	0.009597850081581726	Pro	Ser	FALSE	NA	1	0	0	0	0	0	0	0	1	0	0	0	0	0	0	0	0	0	0	0	0	0	0	0	0	0	0	0	0	0	0	0	0	0	0	0	0	0	0	0	0	0	0	0	0	0	0	0	0	0	0	0	0	0	0	0	0	0	0	0	0	0	0	0	0	0	37.2	FALSE	FALSE	FALSE	113	0.006
SOGA1p.Leu1313Pro	SOGA1	0.00554648994135373	0.00519858598461218	0	0.016639469824061	NA	NA	NA	NA	NA	NA	0.007988895752604152	0.009597850081581726	Pro	Leu	FALSE	NA	1	0	0	0	0	0	0	0	1	0	0	0	0	0	0	0	0	0	0	0	0	0	0	0	0	0	0	0	0	0	0	0	0	0	0	0	0	0	0	0	0	0	0	0	0	0	0	0	0	0	0	0	0	0	0	0	0	0	0	0	0	0	0	0	0	0	36.33	FALSE	FALSE	FALSE	113	0.006
SOGA1p.Ser1064Pro	SOGA1	0.00554648994135373	0.00519858598461218	0	0.016639469824061	NA	NA	NA	NA	NA	NA	0.007988895752604152	0.009597850081581726	Pro	Ser	FALSE	NA	1	0	0	0	0	0	0	0	1	0	0	0	0	0	0	0	0	0	0	0	0	0	0	0	0	0	0	0	0	0	0	0	0	0	0	0	0	0	0	0	0	0	0	0	0	0	0	0	0	0	0	0	0	0	0	0	0	0	0	0	0	0	0	0	0	0	36.6	FALSE	FALSE	FALSE	113	0.006
SOGA1p.Ser558Pro	SOGA1	0.00554648994135373	0.00519858598461218	0	0.016639469824061	NA	NA	NA	NA	NA	NA	0.007988895752604152	0.009597850081581726	Pro	Ser	FALSE	NA	1	0	0	0	0	0	0	0	1	0	0	0	0	0	0	0	0	0	0	0	0	0	0	0	0	0	0	0	0	0	0	0	0	0	0	0	0	0	0	0	0	0	0	0	0	0	0	0	0	0	0	0	0	0	0	0	0	0	0	0	0	0	0	0	0	0	37.68	FALSE	FALSE	FALSE	113	0.006
SOGA2p.Leu445Pro	SOGA2	0.00554648994135373	0.00519858598461218	0	0.016639469824061	NA	NA	NA	NA	NA	NA	0.007988895752604152	0.009597850081581726	Pro	Leu	FALSE	NA	1	0	0	0	0	0	0	0	1	0	0	0	0	0	0	0	0	0	0	0	0	0	0	0	0	0	0	0	0	0	0	0	0	0	0	0	0	0	0	0	0	0	0	0	0	0	0	0	0	0	0	0	0	0	0	0	0	0	0	0	0	0	0	0	0	0	36.88	FALSE	FALSE	FALSE	113	0.006
SOGA2p.Leu530Pro	SOGA2	0.00554648994135373	0.00519858598461218	0	0.016639469824061	NA	NA	NA	NA	NA	NA	0.007988895752604152	0.009597850081581726	Pro	Leu	FALSE	NA	1	0	0	0	0	0	0	0	1	0	0	0	0	0	0	0	0	0	0	0	0	0	0	0	0	0	0	0	0	0	0	0	0	0	0	0	0	0	0	0	0	0	0	0	0	0	0	0	0	0	0	0	0	0	0	0	0	0	0	0	0	0	0	0	0	0	37.2	FALSE	FALSE	FALSE	113	0.006
SOGA3p.Leu937Pro	SOGA3	0.00554648994135373	0.00519858598461218	0	0.016639469824061	NA	NA	NA	NA	NA	NA	0.007988895752604152	0.009597850081581726	Pro	Leu	FALSE	NA	1	0	0	0	0	0	0	0	1	0	0	0	0	0	0	0	0	0	0	0	0	0	0	0	0	0	0	0	0	0	0	0	0	0	0	0	0	0	0	0	0	0	0	0	0	0	0	0	0	0	0	0	0	0	0	0	0	0	0	0	0	0	0	0	0	0	36.97	FALSE	FALSE	FALSE	113	0.006
SOGA3p.Ser59Pro	SOGA3	0.00554648994135373	0.00519858598461218	0	0.016639469824061	NA	NA	NA	NA	NA	NA	0.007988895752604152	0.009597850081581726	Pro	Ser	FALSE	NA	1	0	0	0	0	0	0	0	1	0	0	0	0	0	0	0	0	0	0	0	0	0	0	0	0	0	0	0	0	0	0	0	0	0	0	0	0	0	0	0	0	0	0	0	0	0	0	0	0	0	0	0	0	0	0	0	0	0	0	0	0	0	0	0	0	0	35.96	FALSE	FALSE	FALSE	113	0.006
SOHLH2p.Ser435Pro	SOHLH2	0.00554648994135373	0.00519858598461218	0	0.016639469824061	NA	NA	NA	NA	NA	NA	0.007988895752604152	0.009597850081581726	Pro	Ser	FALSE	NA	1	0	0	0	0	0	0	0	1	0	0	0	0	0	0	0	0	0	0	0	0	0	0	0	0	0	0	0	0	0	0	0	0	0	0	0	0	0	0	0	0	0	0	0	0	0	0	0	0	0	0	0	0	0	0	0	0	0	0	0	0	0	0	0	0	0	37.13	FALSE	FALSE	FALSE	113	0.006
SORBS1p.Leu696Pro	SORBS1	0.00554648994135373	0.00519858598461218	0	0.016639469824061	NA	NA	NA	NA	NA	NA	0.007988895752604152	0.009597850081581726	Pro	Leu	FALSE	NA	1	0	0	0	0	0	0	0	1	0	0	0	0	0	0	0	0	0	0	0	0	0	0	0	0	0	0	0	0	0	0	0	0	0	0	0	0	0	0	0	0	0	0	0	0	0	0	0	0	0	0	0	0	0	0	0	0	0	0	0	0	0	0	0	0	0	36.66	FALSE	FALSE	FALSE	113	0.006
SORBS1p.Ser1105Pro	SORBS1	0.00554648994135373	0.00519858598461218	0	0.016639469824061	NA	NA	NA	NA	NA	NA	0.007988895752604152	0.009597850081581726	Pro	Ser	FALSE	NA	1	0	0	0	0	0	0	0	1	0	0	0	0	0	0	0	0	0	0	0	0	0	0	0	0	0	0	0	0	0	0	0	0	0	0	0	0	0	0	0	0	0	0	0	0	0	0	0	0	0	0	0	0	0	0	0	0	0	0	0	0	0	0	0	0	0	36.25	FALSE	FALSE	FALSE	113	0.006
SORBS2p.Ser118Pro	SORBS2	0.00554648994135373	0.00519858598461218	0	0.016639469824061	NA	NA	NA	NA	NA	NA	0.007988895752604152	0.009597850081581726	Pro	Ser	FALSE	NA	1	0	0	0	0	0	0	0	1	0	0	0	0	0	0	0	0	0	0	0	0	0	0	0	0	0	0	0	0	0	0	0	0	0	0	0	0	0	0	0	0	0	0	0	0	0	0	0	0	0	0	0	0	0	0	0	0	0	0	0	0	0	0	0	0	0	36.62	FALSE	FALSE	FALSE	113	0.006
SORBS3p.Leu338Pro	SORBS3	0.00554648994135373	0.00519858598461218	0	0.016639469824061	NA	NA	NA	NA	NA	NA	0.007988895752604152	0.009597850081581726	Pro	Leu	FALSE	NA	1	0	0	0	0	0	0	0	1	0	0	0	0	0	0	0	0	0	0	0	0	0	0	0	0	0	0	0	0	0	0	0	0	0	0	0	0	0	0	0	0	0	0	0	0	0	0	0	0	0	0	0	0	0	0	0	0	0	0	0	0	0	0	0	0	0	36.98	FALSE	FALSE	FALSE	113	0.006
SORBS3p.Ser223Pro	SORBS3	0.00554648994135373	0.00519858598461218	0	0.016639469824061	NA	NA	NA	NA	NA	NA	0.007988895752604152	0.009597850081581726	Pro	Ser	FALSE	NA	1	0	0	0	0	0	0	0	1	0	0	0	0	0	0	0	0	0	0	0	0	0	0	0	0	0	0	0	0	0	0	0	0	0	0	0	0	0	0	0	0	0	0	0	0	0	0	0	0	0	0	0	0	0	0	0	0	0	0	0	0	0	0	0	0	0	36.26	FALSE	FALSE	FALSE	113	0.006
SORCS1p.Thr215Pro	SORCS1	0.00554648994135373	0.00519858598461218	0	0.016639469824061	NA	NA	NA	NA	NA	NA	0.007988895752604152	0.009597850081581726	Pro	Thr	FALSE	NA	1	0	0	0	0	0	0	0	1	0	0	0	0	0	0	0	0	0	0	0	0	0	0	0	0	0	0	0	0	0	0	0	0	0	0	0	0	0	0	0	0	0	0	0	0	0	0	0	0	0	0	0	0	0	0	0	0	0	0	0	0	0	0	0	0	0	37.44	FALSE	FALSE	FALSE	113	0.006
SORCS3p.Leu846Pro	SORCS3	0.00554648994135373	0.00519858598461218	0	0.016639469824061	NA	NA	NA	NA	NA	NA	0.007988895752604152	0.009597850081581726	Pro	Leu	FALSE	NA	1	0	0	0	0	0	0	0	1	0	0	0	0	0	0	0	0	0	0	0	0	0	0	0	0	0	0	0	0	0	0	0	0	0	0	0	0	0	0	0	0	0	0	0	0	0	0	0	0	0	0	0	0	0	0	0	0	0	0	0	0	0	0	0	0	0	36.11	FALSE	FALSE	FALSE	113	0.006
SORL1p.Leu187Pro	SORL1	0.00554648994135373	0.00519858598461218	0	0.016639469824061	NA	NA	NA	NA	NA	NA	0.007988895752604152	0.009597850081581726	Pro	Leu	FALSE	NA	1	0	0	0	0	0	0	0	1	0	0	0	0	0	0	0	0	0	0	0	0	0	0	0	0	0	0	0	0	0	0	0	0	0	0	0	0	0	0	0	0	0	0	0	0	0	0	0	0	0	0	0	0	0	0	0	0	0	0	0	0	0	0	0	0	0	35.660000000000004	FALSE	FALSE	FALSE	113	0.006
SOS2p.Ser44Pro	SOS2	0.00554648994135373	0.00519858598461218	0	0.016639469824061	NA	NA	NA	NA	NA	NA	0.007988895752604152	0.009597850081581726	Pro	Ser	FALSE	NA	1	0	0	0	0	0	0	0	1	0	0	0	0	0	0	0	0	0	0	0	0	0	0	0	0	0	0	0	0	0	0	0	0	0	0	0	0	0	0	0	0	0	0	0	0	0	0	0	0	0	0	0	0	0	0	0	0	0	0	0	0	0	0	0	0	0	36.87	TRUE	FALSE	FALSE	113	0.006
SOX11p.Ser46Pro	SOX11	0.00554648994135373	0.00519858598461218	0	0.016639469824061	NA	NA	NA	NA	NA	NA	0.007988895752604152	0.009597850081581726	Pro	Ser	FALSE	NA	1	0	0	0	0	0	0	0	1	0	0	0	0	0	0	0	0	0	0	0	0	0	0	0	0	0	0	0	0	0	0	0	0	0	0	0	0	0	0	0	0	0	0	0	0	0	0	0	0	0	0	0	0	0	0	0	0	0	0	0	0	0	0	0	0	0	36.78	FALSE	FALSE	FALSE	113	0.006
SOX14p.Ala27Pro	SOX14	0.00554648994135373	0.00519858598461218	0	0.016639469824061	NA	NA	NA	NA	NA	NA	0.007988895752604152	0.009597850081581726	Pro	Ala	FALSE	NA	1	0	0	0	0	0	0	0	1	0	0	0	0	0	0	0	0	0	0	0	0	0	0	0	0	0	0	0	0	0	0	0	0	0	0	0	0	0	0	0	0	0	0	0	0	0	0	0	0	0	0	0	0	0	0	0	0	0	0	0	0	0	0	0	0	0	36.39	FALSE	FALSE	FALSE	113	0.006
SOX17p.Ser400Pro	SOX17	0.00554648994135373	0.00519858598461218	0	0.016639469824061	NA	NA	NA	NA	NA	NA	0.007988895752604152	0.009597850081581726	Pro	Ser	FALSE	NA	1	0	0	0	0	0	0	0	1	0	0	0	0	0	0	0	0	0	0	0	0	0	0	0	0	0	0	0	0	0	0	0	0	0	0	0	0	0	0	0	0	0	0	0	0	0	0	0	0	0	0	0	0	0	0	0	0	0	0	0	0	0	0	0	0	0	36.39	FALSE	FALSE	FALSE	113	0.006
SOX5p.Ser441Pro	SOX5	0.00554648994135373	0.00519858598461218	0	0.016639469824061	NA	NA	NA	NA	NA	NA	0.007988895752604152	0.009597850081581726	Pro	Ser	FALSE	NA	1	0	0	0	0	0	0	0	1	0	0	0	0	0	0	0	0	0	0	0	0	0	0	0	0	0	0	0	0	0	0	0	0	0	0	0	0	0	0	0	0	0	0	0	0	0	0	0	0	0	0	0	0	0	0	0	0	0	0	0	0	0	0	0	0	0	37.04	FALSE	FALSE	FALSE	113	0.006
SP3p.Ser166Pro	SP3	0.00554648994135373	0.00519858598461218	0	0.016639469824061	NA	NA	NA	NA	NA	NA	0.007988895752604152	0.009597850081581726	Pro	Ser	FALSE	NA	1	0	0	0	0	0	0	0	1	0	0	0	0	0	0	0	0	0	0	0	0	0	0	0	0	0	0	0	0	0	0	0	0	0	0	0	0	0	0	0	0	0	0	0	0	0	0	0	0	0	0	0	0	0	0	0	0	0	0	0	0	0	0	0	0	0	37.34	FALSE	FALSE	FALSE	113	0.006
SP3p.Thr454Pro	SP3	0.00554648994135373	0.00519858598461218	0	0.016639469824061	NA	NA	NA	NA	NA	NA	0.007988895752604152	0.009597850081581726	Pro	Thr	FALSE	NA	1	0	0	0	0	0	0	0	1	0	0	0	0	0	0	0	0	0	0	0	0	0	0	0	0	0	0	0	0	0	0	0	0	0	0	0	0	0	0	0	0	0	0	0	0	0	0	0	0	0	0	0	0	0	0	0	0	0	0	0	0	0	0	0	0	0	37.04	FALSE	FALSE	FALSE	113	0.006
SP6p.Leu55Pro	SP6	0.00554648994135373	0.00519858598461218	0	0.016639469824061	NA	NA	NA	NA	NA	NA	0.007988895752604152	0.009597850081581726	Pro	Leu	FALSE	NA	1	0	0	0	0	0	0	0	1	0	0	0	0	0	0	0	0	0	0	0	0	0	0	0	0	0	0	0	0	0	0	0	0	0	0	0	0	0	0	0	0	0	0	0	0	0	0	0	0	0	0	0	0	0	0	0	0	0	0	0	0	0	0	0	0	0	36.21	FALSE	FALSE	FALSE	113	0.006
SPAG17p.Thr1478Pro	SPAG17	0.00554648994135373	0.00519858598461218	0	0.016639469824061	NA	NA	NA	NA	NA	NA	0.007988895752604152	0.009597850081581726	Pro	Thr	FALSE	NA	1	0	0	0	0	0	0	0	1	0	0	0	0	0	0	0	0	0	0	0	0	0	0	0	0	0	0	0	0	0	0	0	0	0	0	0	0	0	0	0	0	0	0	0	0	0	0	0	0	0	0	0	0	0	0	0	0	0	0	0	0	0	0	0	0	0	37.42	FALSE	FALSE	FALSE	113	0.006
SPAG1p.Leu498Pro	SPAG1	0.00554648994135373	0.00519858598461218	0	0.016639469824061	NA	NA	NA	NA	NA	NA	0.007988895752604152	0.009597850081581726	Pro	Leu	FALSE	NA	1	0	0	0	0	0	0	0	1	0	0	0	0	0	0	0	0	0	0	0	0	0	0	0	0	0	0	0	0	0	0	0	0	0	0	0	0	0	0	0	0	0	0	0	0	0	0	0	0	0	0	0	0	0	0	0	0	0	0	0	0	0	0	0	0	0	36.99	FALSE	FALSE	FALSE	113	0.006
SPAG9p.Ala322Pro	SPAG9	0.00554648994135373	0.00519858598461218	0	0.016639469824061	NA	NA	NA	NA	NA	NA	0.007988895752604152	0.009597850081581726	Pro	Ala	FALSE	NA	1	0	0	0	0	0	0	0	1	0	0	0	0	0	0	0	0	0	0	0	0	0	0	0	0	0	0	0	0	0	0	0	0	0	0	0	0	0	0	0	0	0	0	0	0	0	0	0	0	0	0	0	0	0	0	0	0	0	0	0	0	0	0	0	0	0	36.79	FALSE	FALSE	FALSE	113	0.006
SPAM1p.Leu181Pro	SPAM1	0.00554648994135373	0.00519858598461218	0	0.016639469824061	NA	NA	NA	NA	NA	NA	0.007988895752604152	0.009597850081581726	Pro	Leu	FALSE	NA	1	0	0	0	0	0	0	0	1	0	0	0	0	0	0	0	0	0	0	0	0	0	0	0	0	0	0	0	0	0	0	0	0	0	0	0	0	0	0	0	0	0	0	0	0	0	0	0	0	0	0	0	0	0	0	0	0	0	0	0	0	0	0	0	0	0	36.25	FALSE	FALSE	FALSE	113	0.006
SPANXN2p.Ser148Pro	SPANXN2	0.00554648994135373	0.00519858598461218	0	0.016639469824061	NA	NA	NA	NA	NA	NA	0.007988895752604152	0.009597850081581726	Pro	Ser	FALSE	NA	1	0	0	0	0	0	0	0	1	0	0	0	0	0	0	0	0	0	0	0	0	0	0	0	0	0	0	0	0	0	0	0	0	0	0	0	0	0	0	0	0	0	0	0	0	0	0	0	0	0	0	0	0	0	0	0	0	0	0	0	0	0	0	0	0	0	37.42	FALSE	FALSE	FALSE	113	0.006
SPASTp.Thr183Pro	SPAST	0.00554648994135373	0.00519858598461218	0	0.016639469824061	NA	NA	NA	NA	NA	NA	0.007988895752604152	0.009597850081581726	Pro	Thr	FALSE	NA	1	0	0	0	0	0	0	0	1	0	0	0	0	0	0	0	0	0	0	0	0	0	0	0	0	0	0	0	0	0	0	0	0	0	0	0	0	0	0	0	0	0	0	0	0	0	0	0	0	0	0	0	0	0	0	0	0	0	0	0	0	0	0	0	0	0	36.85	FALSE	FALSE	FALSE	113	0.006
SPATA18p.Leu58Pro	SPATA18	0.00554648994135373	0.00519858598461218	0	0.016639469824061	NA	NA	NA	NA	NA	NA	0.007988895752604152	0.009597850081581726	Pro	Leu	FALSE	NA	1	0	0	0	0	0	0	0	1	0	0	0	0	0	0	0	0	0	0	0	0	0	0	0	0	0	0	0	0	0	0	0	0	0	0	0	0	0	0	0	0	0	0	0	0	0	0	0	0	0	0	0	0	0	0	0	0	0	0	0	0	0	0	0	0	0	37.32	FALSE	FALSE	FALSE	113	0.006
SPATA21p.Leu249Pro	SPATA21	0.00554648994135373	0.00519858598461218	0	0.016639469824061	NA	NA	NA	NA	NA	NA	0.007988895752604152	0.009597850081581726	Pro	Leu	FALSE	NA	1	0	0	0	0	0	0	0	1	0	0	0	0	0	0	0	0	0	0	0	0	0	0	0	0	0	0	0	0	0	0	0	0	0	0	0	0	0	0	0	0	0	0	0	0	0	0	0	0	0	0	0	0	0	0	0	0	0	0	0	0	0	0	0	0	0	36.65	FALSE	FALSE	FALSE	113	0.006
SPATA2p.Ala315Pro	SPATA2	0.00554648994135373	0.00519858598461218	0	0.016639469824061	NA	NA	NA	NA	NA	NA	0.007988895752604152	0.009597850081581726	Pro	Ala	FALSE	NA	1	0	0	0	0	0	0	0	1	0	0	0	0	0	0	0	0	0	0	0	0	0	0	0	0	0	0	0	0	0	0	0	0	0	0	0	0	0	0	0	0	0	0	0	0	0	0	0	0	0	0	0	0	0	0	0	0	0	0	0	0	0	0	0	0	0	36.95	FALSE	FALSE	FALSE	113	0.006
SPATA31A1p.Ser137Pro	SPATA31A1	0.00554648994135373	0.00519858598461218	0	0.016639469824061	NA	NA	NA	NA	NA	NA	0.007988895752604152	0.009597850081581726	Pro	Ser	FALSE	NA	1	0	0	0	0	0	0	0	1	0	0	0	0	0	0	0	0	0	0	0	0	0	0	0	0	0	0	0	0	0	0	0	0	0	0	0	0	0	0	0	0	0	0	0	0	0	0	0	0	0	0	0	0	0	0	0	0	0	0	0	0	0	0	0	0	0	35.83	FALSE	FALSE	FALSE	113	0.006
SPATA31D1p.Ser580Pro	SPATA31D1	0.00554648994135373	0.00519858598461218	0	0.016639469824061	NA	NA	NA	NA	NA	NA	0.007988895752604152	0.009597850081581726	Pro	Ser	FALSE	NA	1	0	0	0	0	0	0	0	1	0	0	0	0	0	0	0	0	0	0	0	0	0	0	0	0	0	0	0	0	0	0	0	0	0	0	0	0	0	0	0	0	0	0	0	0	0	0	0	0	0	0	0	0	0	0	0	0	0	0	0	0	0	0	0	0	0	35.96	FALSE	FALSE	FALSE	113	0.006
SPATA31E1p.Leu1033Pro	SPATA31E1	0.00554648994135373	0.00519858598461218	0	0.016639469824061	NA	NA	NA	NA	NA	NA	0.007988895752604152	0.009597850081581726	Pro	Leu	FALSE	NA	1	0	0	0	0	0	0	0	1	0	0	0	0	0	0	0	0	0	0	0	0	0	0	0	0	0	0	0	0	0	0	0	0	0	0	0	0	0	0	0	0	0	0	0	0	0	0	0	0	0	0	0	0	0	0	0	0	0	0	0	0	0	0	0	0	0	35.79	FALSE	FALSE	FALSE	113	0.006
SPATA31E1p.Ser185Pro	SPATA31E1	0.00554648994135373	0.00519858598461218	0	0.016639469824061	NA	NA	NA	NA	NA	NA	0.007988895752604152	0.009597850081581726	Pro	Ser	FALSE	NA	1	0	0	0	0	0	0	0	1	0	0	0	0	0	0	0	0	0	0	0	0	0	0	0	0	0	0	0	0	0	0	0	0	0	0	0	0	0	0	0	0	0	0	0	0	0	0	0	0	0	0	0	0	0	0	0	0	0	0	0	0	0	0	0	0	0	36.61	FALSE	FALSE	FALSE	113	0.006
SPATA8p.Ser105Pro	SPATA8	0.00554648994135373	0.00519858598461218	0	0.016639469824061	NA	NA	NA	NA	NA	NA	0.007988895752604152	0.009597850081581726	Pro	Ser	FALSE	NA	1	0	0	0	0	0	0	0	1	0	0	0	0	0	0	0	0	0	0	0	0	0	0	0	0	0	0	0	0	0	0	0	0	0	0	0	0	0	0	0	0	0	0	0	0	0	0	0	0	0	0	0	0	0	0	0	0	0	0	0	0	0	0	0	0	0	36.84	FALSE	FALSE	FALSE	113	0.006
SPCS3p.Leu11Pro	SPCS3	0.00554648994135373	0.00519858598461218	0	0.016639469824061	NA	NA	NA	NA	NA	NA	0.007988895752604152	0.009597850081581726	Pro	Leu	FALSE	NA	1	0	0	0	0	0	0	0	1	0	0	0	0	0	0	0	0	0	0	0	0	0	0	0	0	0	0	0	0	0	0	0	0	0	0	0	0	0	0	0	0	0	0	0	0	0	0	0	0	0	0	0	0	0	0	0	0	0	0	0	0	0	0	0	0	0	36.44	FALSE	FALSE	FALSE	113	0.006
SPECC1p.Ser345Pro	SPECC1	0.00554648994135373	0.00519858598461218	0	0.016639469824061	NA	NA	NA	NA	NA	NA	0.007988895752604152	0.009597850081581726	Pro	Ser	FALSE	2	1	0	0	0	0	0	0	0	1	0	0	0	0	0	0	0	0	0	0	0	0	0	0	0	0	0	0	0	0	0	0	0	0	0	0	0	0	0	0	0	0	0	0	0	0	0	0	0	0	0	0	0	0	0	0	0	0	0	0	0	0	0	0	0	0	0	37.11	FALSE	FALSE	FALSE	113	0.006
SPEGp.Ser754Pro	SPEG	0.00554648994135373	0.00519858598461218	0	0.016639469824061	NA	NA	NA	NA	NA	NA	0.007988895752604152	0.009597850081581726	Pro	Ser	FALSE	NA	1	0	0	0	0	0	0	0	1	0	0	0	0	0	0	0	0	0	0	0	0	0	0	0	0	0	0	0	0	0	0	0	0	0	0	0	0	0	0	0	0	0	0	0	0	0	0	0	0	0	0	0	0	0	0	0	0	0	0	0	0	0	0	0	0	0	37.19	FALSE	FALSE	FALSE	113	0.006
SPENp.Ser3329Pro	SPEN	0.00554648994135373	0.00519858598461218	0	0.016639469824061	NA	NA	NA	NA	NA	NA	0.007988895752604152	0.009597850081581726	Pro	Ser	FALSE	1	1	0	0	0	0	0	0	0	1	0	0	0	0	0	0	0	0	0	0	0	0	0	0	0	0	0	0	0	0	0	0	0	0	0	0	0	0	0	0	0	0	0	0	0	0	0	0	0	0	0	0	0	0	0	0	0	0	0	0	0	0	0	0	0	0	0	36.81	FALSE	FALSE	FALSE	113	0.006
SPESP1p.Ser130Pro	SPESP1	0.00554648994135373	0.00519858598461218	0	0.016639469824061	NA	NA	NA	NA	NA	NA	0.007988895752604152	0.009597850081581726	Pro	Ser	FALSE	NA	1	0	0	0	0	0	0	0	1	0	0	0	0	0	0	0	0	0	0	0	0	0	0	0	0	0	0	0	0	0	0	0	0	0	0	0	0	0	0	0	0	0	0	0	0	0	0	0	0	0	0	0	0	0	0	0	0	0	0	0	0	0	0	0	0	0	37.2	FALSE	FALSE	FALSE	113	0.006
SPESP1p.Thr24Pro	SPESP1	0.00554648994135373	0.00519858598461218	0	0.016639469824061	NA	NA	NA	NA	NA	NA	0.007988895752604152	0.009597850081581726	Pro	Thr	FALSE	NA	1	0	0	0	0	0	0	0	1	0	0	0	0	0	0	0	0	0	0	0	0	0	0	0	0	0	0	0	0	0	0	0	0	0	0	0	0	0	0	0	0	0	0	0	0	0	0	0	0	0	0	0	0	0	0	0	0	0	0	0	0	0	0	0	0	0	35.95	FALSE	FALSE	FALSE	113	0.006
SPG20p.Leu399Pro	SPG20	0.00554648994135373	0.00519858598461218	0	0.016639469824061	NA	NA	NA	NA	NA	NA	0.007988895752604152	0.009597850081581726	Pro	Leu	FALSE	NA	1	0	0	0	0	0	0	0	1	0	0	0	0	0	0	0	0	0	0	0	0	0	0	0	0	0	0	0	0	0	0	0	0	0	0	0	0	0	0	0	0	0	0	0	0	0	0	0	0	0	0	0	0	0	0	0	0	0	0	0	0	0	0	0	0	0	37.12	FALSE	FALSE	FALSE	113	0.006
SPHK1p.Leu238Pro	SPHK1	0.00554648994135373	0.00519858598461218	0	0.016639469824061	NA	NA	NA	NA	NA	NA	0.007988895752604152	0.009597850081581726	Pro	Leu	FALSE	NA	1	0	0	0	0	0	0	0	1	0	0	0	0	0	0	0	0	0	0	0	0	0	0	0	0	0	0	0	0	0	0	0	0	0	0	0	0	0	0	0	0	0	0	0	0	0	0	0	0	0	0	0	0	0	0	0	0	0	0	0	0	0	0	0	0	0	36.36	FALSE	FALSE	FALSE	113	0.006
SPHKAPp.Leu1660Pro	SPHKAP	0.00554648994135373	0.00519858598461218	0	0.016639469824061	NA	NA	NA	NA	NA	NA	0.007988895752604152	0.009597850081581726	Pro	Leu	FALSE	NA	1	0	0	0	0	0	0	0	1	0	0	0	0	0	0	0	0	0	0	0	0	0	0	0	0	0	0	0	0	0	0	0	0	0	0	0	0	0	0	0	0	0	0	0	0	0	0	0	0	0	0	0	0	0	0	0	0	0	0	0	0	0	0	0	0	0	37.51	FALSE	FALSE	FALSE	113	0.006
SPHKAPp.Ser1053Pro	SPHKAP	0.00554648994135373	0.00519858598461218	0	0.016639469824061	NA	NA	NA	NA	NA	NA	0.007988895752604152	0.009597850081581726	Pro	Ser	FALSE	NA	1	0	0	0	0	0	0	0	1	0	0	0	0	0	0	0	0	0	0	0	0	0	0	0	0	0	0	0	0	0	0	0	0	0	0	0	0	0	0	0	0	0	0	0	0	0	0	0	0	0	0	0	0	0	0	0	0	0	0	0	0	0	0	0	0	0	36.74	FALSE	FALSE	FALSE	113	0.006
SPHKAPp.Ser335Pro	SPHKAP	0.00554648994135373	0.00519858598461218	0	0.016639469824061	NA	NA	NA	NA	NA	NA	0.007988895752604152	0.009597850081581726	Pro	Ser	FALSE	NA	1	0	0	0	0	0	0	0	1	0	0	0	0	0	0	0	0	0	0	0	0	0	0	0	0	0	0	0	0	0	0	0	0	0	0	0	0	0	0	0	0	0	0	0	0	0	0	0	0	0	0	0	0	0	0	0	0	0	0	0	0	0	0	0	0	0	37.25	FALSE	FALSE	FALSE	113	0.006
SPICE1p.Thr84Pro	SPICE1	0.00554648994135373	0.00519858598461218	0	0.016639469824061	NA	NA	NA	NA	NA	NA	0.007988895752604152	0.009597850081581726	Pro	Thr	FALSE	NA	1	0	0	0	0	0	0	0	1	0	0	0	0	0	0	0	0	0	0	0	0	0	0	0	0	0	0	0	0	0	0	0	0	0	0	0	0	0	0	0	0	0	0	0	0	0	0	0	0	0	0	0	0	0	0	0	0	0	0	0	0	0	0	0	0	0	36.67	FALSE	FALSE	FALSE	113	0.006
SPNS2p.Leu501Pro	SPNS2	0.00554648994135373	0.00519858598461218	0	0.016639469824061	NA	NA	NA	NA	NA	NA	0.007988895752604152	0.009597850081581726	Pro	Leu	FALSE	NA	1	0	0	0	0	0	0	0	1	0	0	0	0	0	0	0	0	0	0	0	0	0	0	0	0	0	0	0	0	0	0	0	0	0	0	0	0	0	0	0	0	0	0	0	0	0	0	0	0	0	0	0	0	0	0	0	0	0	0	0	0	0	0	0	0	0	37.17	FALSE	FALSE	FALSE	113	0.006
SPNS3p.Arg401Pro	SPNS3	0.00554648994135373	0.00519858598461218	0	0.016639469824061	NA	NA	NA	NA	NA	NA	0.007988895752604152	0.009597850081581726	Pro	Arg	FALSE	NA	1	0	0	0	0	0	0	0	1	0	0	0	0	0	0	0	0	0	0	0	0	0	0	0	0	0	0	0	0	0	0	0	0	0	0	0	0	0	0	0	0	0	0	0	0	0	0	0	0	0	0	0	0	0	0	0	0	0	0	0	0	0	0	0	0	0	36.96	FALSE	FALSE	FALSE	113	0.006
SPPL2Cp.Ala516Pro	SPPL2C	0.00554648994135373	0.00519858598461218	0	0.016639469824061	NA	NA	NA	NA	NA	NA	0.007988895752604152	0.009597850081581726	Pro	Ala	FALSE	NA	1	0	0	0	0	0	0	0	1	0	0	0	0	0	0	0	0	0	0	0	0	0	0	0	0	0	0	0	0	0	0	0	0	0	0	0	0	0	0	0	0	0	0	0	0	0	0	0	0	0	0	0	0	0	0	0	0	0	0	0	0	0	0	0	0	0	36.23	FALSE	FALSE	FALSE	113	0.006
SPPL2Cp.Leu81Pro	SPPL2C	0.00554648994135373	0.00519858598461218	0	0.016639469824061	NA	NA	NA	NA	NA	NA	0.007988895752604152	0.009597850081581726	Pro	Leu	FALSE	NA	1	0	0	0	0	0	0	0	1	0	0	0	0	0	0	0	0	0	0	0	0	0	0	0	0	0	0	0	0	0	0	0	0	0	0	0	0	0	0	0	0	0	0	0	0	0	0	0	0	0	0	0	0	0	0	0	0	0	0	0	0	0	0	0	0	0	36.24	FALSE	FALSE	FALSE	113	0.006
SPRED1p.Leu156Pro	SPRED1	0.00554648994135373	0.00519858598461218	0	0.016639469824061	NA	NA	NA	NA	NA	NA	0.007988895752604152	0.009597850081581726	Pro	Leu	FALSE	NA	1	0	0	0	0	0	0	0	1	0	0	0	0	0	0	0	0	0	0	0	0	0	0	0	0	0	0	0	0	0	0	0	0	0	0	0	0	0	0	0	0	0	0	0	0	0	0	0	0	0	0	0	0	0	0	0	0	0	0	0	0	0	0	0	0	0	36.3	TRUE	FALSE	FALSE	113	0.006
SPRED1p.Leu407Pro	SPRED1	0.00554648994135373	0.00519858598461218	0	0.016639469824061	NA	NA	NA	NA	NA	NA	0.007988895752604152	0.009597850081581726	Pro	Leu	FALSE	NA	1	0	0	0	0	0	0	0	1	0	0	0	0	0	0	0	0	0	0	0	0	0	0	0	0	0	0	0	0	0	0	0	0	0	0	0	0	0	0	0	0	0	0	0	0	0	0	0	0	0	0	0	0	0	0	0	0	0	0	0	0	0	0	0	0	0	36.96	TRUE	FALSE	FALSE	113	0.006
SPRED2p.Arg323Pro	SPRED2	0.00554648994135373	0.00519858598461218	0	0.016639469824061	NA	NA	NA	NA	NA	NA	0.007988895752604152	0.009597850081581726	Pro	Arg	FALSE	NA	1	0	0	0	0	0	0	0	1	0	0	0	0	0	0	0	0	0	0	0	0	0	0	0	0	0	0	0	0	0	0	0	0	0	0	0	0	0	0	0	0	0	0	0	0	0	0	0	0	0	0	0	0	0	0	0	0	0	0	0	0	0	0	0	0	0	36.31	TRUE	FALSE	FALSE	113	0.006
SPRYD7p.Gln125Pro	SPRYD7	0.00554648994135373	0.00519858598461218	0	0.016639469824061	NA	NA	NA	NA	NA	NA	0.007988895752604152	0.009597850081581726	Pro	Gln	FALSE	NA	1	0	0	0	0	0	0	0	1	0	0	0	0	0	0	0	0	0	0	0	0	0	0	0	0	0	0	0	0	0	0	0	0	0	0	0	0	0	0	0	0	0	0	0	0	0	0	0	0	0	0	0	0	0	0	0	0	0	0	0	0	0	0	0	0	0	37.3	FALSE	FALSE	FALSE	113	0.006
SPSB4p.Leu165Pro	SPSB4	0.00554648994135373	0.00519858598461218	0	0.016639469824061	NA	NA	NA	NA	NA	NA	0.007988895752604152	0.009597850081581726	Pro	Leu	FALSE	NA	1	0	0	0	0	0	0	0	1	0	0	0	0	0	0	0	0	0	0	0	0	0	0	0	0	0	0	0	0	0	0	0	0	0	0	0	0	0	0	0	0	0	0	0	0	0	0	0	0	0	0	0	0	0	0	0	0	0	0	0	0	0	0	0	0	0	37.25	FALSE	FALSE	FALSE	113	0.006
SPTA1p.Gln1398Pro	SPTA1	0.00554648994135373	0.00519858598461218	0	0.016639469824061	NA	NA	NA	NA	NA	NA	0.007988895752604152	0.009597850081581726	Pro	Gln	FALSE	NA	1	0	0	0	0	0	0	0	1	0	0	0	0	0	0	0	0	0	0	0	0	0	0	0	0	0	0	0	0	0	0	0	0	0	0	0	0	0	0	0	0	0	0	0	0	0	0	0	0	0	0	0	0	0	0	0	0	0	0	0	0	0	0	0	0	0	36.85	FALSE	FALSE	FALSE	113	0.006
SPTA1p.Leu1539Pro	SPTA1	0.00554648994135373	0.00519858598461218	0	0.016639469824061	NA	NA	NA	NA	NA	NA	0.007988895752604152	0.009597850081581726	Pro	Leu	FALSE	NA	1	0	0	0	0	0	0	0	1	0	0	0	0	0	0	0	0	0	0	0	0	0	0	0	0	0	0	0	0	0	0	0	0	0	0	0	0	0	0	0	0	0	0	0	0	0	0	0	0	0	0	0	0	0	0	0	0	0	0	0	0	0	0	0	0	0	36.83	FALSE	FALSE	FALSE	113	0.006
SPTBN2p.Leu2041Pro	SPTBN2	0.00554648994135373	0.00519858598461218	0	0.016639469824061	NA	NA	NA	NA	NA	NA	0.007988895752604152	0.009597850081581726	Pro	Leu	FALSE	NA	1	0	0	0	0	0	0	0	1	0	0	0	0	0	0	0	0	0	0	0	0	0	0	0	0	0	0	0	0	0	0	0	0	0	0	0	0	0	0	0	0	0	0	0	0	0	0	0	0	0	0	0	0	0	0	0	0	0	0	0	0	0	0	0	0	0	37.52	FALSE	FALSE	FALSE	113	0.006
SPTBN4p.Leu2497Pro	SPTBN4	0.00554648994135373	0.00519858598461218	0	0.016639469824061	NA	NA	NA	NA	NA	NA	0.007988895752604152	0.009597850081581726	Pro	Leu	FALSE	NA	1	0	0	0	0	0	0	0	1	0	0	0	0	0	0	0	0	0	0	0	0	0	0	0	0	0	0	0	0	0	0	0	0	0	0	0	0	0	0	0	0	0	0	0	0	0	0	0	0	0	0	0	0	0	0	0	0	0	0	0	0	0	0	0	0	0	37.02	FALSE	FALSE	FALSE	113	0.006
SPTBN5p.Leu3077Pro	SPTBN5	0.00554648994135373	0.00519858598461218	0	0.016639469824061	NA	NA	NA	NA	NA	NA	0.007988895752604152	0.009597850081581726	Pro	Leu	FALSE	NA	1	0	0	0	0	0	0	0	1	0	0	0	0	0	0	0	0	0	0	0	0	0	0	0	0	0	0	0	0	0	0	0	0	0	0	0	0	0	0	0	0	0	0	0	0	0	0	0	0	0	0	0	0	0	0	0	0	0	0	0	0	0	0	0	0	0	37.29	FALSE	FALSE	FALSE	113	0.006
SPTLC2p.Leu288Pro	SPTLC2	0.00554648994135373	0.00519858598461218	0	0.016639469824061	NA	NA	NA	NA	NA	NA	0.007988895752604152	0.009597850081581726	Pro	Leu	FALSE	NA	1	0	0	0	0	0	0	0	1	0	0	0	0	0	0	0	0	0	0	0	0	0	0	0	0	0	0	0	0	0	0	0	0	0	0	0	0	0	0	0	0	0	0	0	0	0	0	0	0	0	0	0	0	0	0	0	0	0	0	0	0	0	0	0	0	0	36.39	FALSE	FALSE	FALSE	113	0.006
SPTLC2p.Leu313Pro	SPTLC2	0.00554648994135373	0.00519858598461218	0	0.016639469824061	NA	NA	NA	NA	NA	NA	0.007988895752604152	0.009597850081581726	Pro	Leu	FALSE	NA	1	0	0	0	0	0	0	0	1	0	0	0	0	0	0	0	0	0	0	0	0	0	0	0	0	0	0	0	0	0	0	0	0	0	0	0	0	0	0	0	0	0	0	0	0	0	0	0	0	0	0	0	0	0	0	0	0	0	0	0	0	0	0	0	0	0	36.51	FALSE	FALSE	FALSE	113	0.006
SPZ1p.Leu341Pro	SPZ1	0.00554648994135373	0.00519858598461218	0	0.016639469824061	NA	NA	NA	NA	NA	NA	0.007988895752604152	0.009597850081581726	Pro	Leu	FALSE	NA	1	0	0	0	0	0	0	0	1	0	0	0	0	0	0	0	0	0	0	0	0	0	0	0	0	0	0	0	0	0	0	0	0	0	0	0	0	0	0	0	0	0	0	0	0	0	0	0	0	0	0	0	0	0	0	0	0	0	0	0	0	0	0	0	0	0	38.29	FALSE	FALSE	FALSE	113	0.006
SRBD1p.Gln422Pro	SRBD1	0.00554648994135373	0.00519858598461218	0	0.016639469824061	NA	NA	NA	NA	NA	NA	0.007988895752604152	0.009597850081581726	Pro	Gln	FALSE	NA	1	0	0	0	0	0	0	0	1	0	0	0	0	0	0	0	0	0	0	0	0	0	0	0	0	0	0	0	0	0	0	0	0	0	0	0	0	0	0	0	0	0	0	0	0	0	0	0	0	0	0	0	0	0	0	0	0	0	0	0	0	0	0	0	0	0	36.34	FALSE	FALSE	FALSE	113	0.006
SRCAPp.Ser273Pro	SRCAP	0.00554648994135373	0.00519858598461218	0	0.016639469824061	NA	NA	NA	NA	NA	NA	0.007988895752604152	0.009597850081581726	Pro	Ser	FALSE	NA	1	0	0	0	0	0	0	0	1	0	0	0	0	0	0	0	0	0	0	0	0	0	0	0	0	0	0	0	0	0	0	0	0	0	0	0	0	0	0	0	0	0	0	0	0	0	0	0	0	0	0	0	0	0	0	0	0	0	0	0	0	0	0	0	0	0	36.9	FALSE	FALSE	FALSE	113	0.006
SRCAPp.Ser497Pro	SRCAP	0.00554648994135373	0.00519858598461218	0	0.016639469824061	NA	NA	NA	NA	NA	NA	0.007988895752604152	0.009597850081581726	Pro	Ser	FALSE	NA	1	0	0	0	0	0	0	0	1	0	0	0	0	0	0	0	0	0	0	0	0	0	0	0	0	0	0	0	0	0	0	0	0	0	0	0	0	0	0	0	0	0	0	0	0	0	0	0	0	0	0	0	0	0	0	0	0	0	0	0	0	0	0	0	0	0	36.75	FALSE	FALSE	FALSE	113	0.006
SRCIN1p.Ser1060Pro	SRCIN1	0.00554648994135373	0.00519858598461218	0	0.016639469824061	NA	NA	NA	NA	NA	NA	0.007988895752604152	0.009597850081581726	Pro	Ser	FALSE	NA	1	0	0	0	0	0	0	0	1	0	0	0	0	0	0	0	0	0	0	0	0	0	0	0	0	0	0	0	0	0	0	0	0	0	0	0	0	0	0	0	0	0	0	0	0	0	0	0	0	0	0	0	0	0	0	0	0	0	0	0	0	0	0	0	0	0	36.68	FALSE	FALSE	FALSE	113	0.006
SRCp.Ser143Pro	SRC	0.00554648994135373	0.00519858598461218	0	0.016639469824061	NA	NA	NA	NA	NA	NA	0.007988895752604152	0.009597850081581726	Pro	Ser	FALSE	1	1	0	0	0	0	0	0	0	1	0	0	0	0	0	0	0	0	0	0	0	0	0	0	0	0	0	0	0	0	0	0	0	0	0	0	0	0	0	0	0	0	0	0	0	0	0	0	0	0	0	0	0	0	0	0	0	0	0	0	0	0	0	0	0	0	0	35.82	FALSE	FALSE	FALSE	113	0.006
SRD5A3p.Gln297Pro	SRD5A3	0.00554648994135373	0.00519858598461218	0	0.016639469824061	NA	NA	NA	NA	NA	NA	0.007988895752604152	0.009597850081581726	Pro	Gln	FALSE	NA	1	0	0	0	0	0	0	0	1	0	0	0	0	0	0	0	0	0	0	0	0	0	0	0	0	0	0	0	0	0	0	0	0	0	0	0	0	0	0	0	0	0	0	0	0	0	0	0	0	0	0	0	0	0	0	0	0	0	0	0	0	0	0	0	0	0	36.72	FALSE	FALSE	FALSE	113	0.006
SRD5A3p.Ser77Pro	SRD5A3	0.00554648994135373	0.00519858598461218	0	0.016639469824061	NA	NA	NA	NA	NA	NA	0.007988895752604152	0.009597850081581726	Pro	Ser	FALSE	NA	1	0	0	0	0	0	0	0	1	0	0	0	0	0	0	0	0	0	0	0	0	0	0	0	0	0	0	0	0	0	0	0	0	0	0	0	0	0	0	0	0	0	0	0	0	0	0	0	0	0	0	0	0	0	0	0	0	0	0	0	0	0	0	0	0	0	36.5	FALSE	FALSE	FALSE	113	0.006
SRIp.Leu72Pro	SRI	0.00554648994135373	0.00519858598461218	0	0.016639469824061	NA	NA	NA	NA	NA	NA	0.007988895752604152	0.009597850081581726	Pro	Leu	FALSE	NA	1	0	0	0	0	0	0	0	1	0	0	0	0	0	0	0	0	0	0	0	0	0	0	0	0	0	0	0	0	0	0	0	0	0	0	0	0	0	0	0	0	0	0	0	0	0	0	0	0	0	0	0	0	0	0	0	0	0	0	0	0	0	0	0	0	0	36.6	FALSE	FALSE	FALSE	113	0.006
SRPXp.Leu224Pro	SRPX	0.00554648994135373	0.00519858598461218	0	0.016639469824061	NA	NA	NA	NA	NA	NA	0.007988895752604152	0.009597850081581726	Pro	Leu	FALSE	NA	1	0	0	0	0	0	0	0	1	0	0	0	0	0	0	0	0	0	0	0	0	0	0	0	0	0	0	0	0	0	0	0	0	0	0	0	0	0	0	0	0	0	0	0	0	0	0	0	0	0	0	0	0	0	0	0	0	0	0	0	0	0	0	0	0	0	36.31	FALSE	FALSE	FALSE	113	0.006
SRRM1p.Gln491Pro	SRRM1	0.00554648994135373	0.00519858598461218	0	0.016639469824061	NA	NA	NA	NA	NA	NA	0.007988895752604152	0.009597850081581726	Pro	Gln	FALSE	NA	1	0	0	0	0	0	0	0	1	0	0	0	0	0	0	0	0	0	0	0	0	0	0	0	0	0	0	0	0	0	0	0	0	0	0	0	0	0	0	0	0	0	0	0	0	0	0	0	0	0	0	0	0	0	0	0	0	0	0	0	0	0	0	0	0	0	36.01	FALSE	FALSE	FALSE	113	0.006
SRRM2p.Ser1539Pro	SRRM2	0.00554648994135373	0.00519858598461218	0	0.016639469824061	NA	NA	NA	NA	NA	NA	0.007988895752604152	0.009597850081581726	Pro	Ser	FALSE	NA	1	0	0	0	0	0	0	0	1	0	0	0	0	0	0	0	0	0	0	0	0	0	0	0	0	0	0	0	0	0	0	0	0	0	0	0	0	0	0	0	0	0	0	0	0	0	0	0	0	0	0	0	0	0	0	0	0	0	0	0	0	0	0	0	0	0	36.75	FALSE	FALSE	FALSE	113	0.006
SRRM2p.Ser1852Pro	SRRM2	0.00554648994135373	0.00519858598461218	0	0.016639469824061	NA	NA	NA	NA	NA	NA	0.007988895752604152	0.009597850081581726	Pro	Ser	FALSE	NA	1	0	0	0	0	0	0	0	1	0	0	0	0	0	0	0	0	0	0	0	0	0	0	0	0	0	0	0	0	0	0	0	0	0	0	0	0	0	0	0	0	0	0	0	0	0	0	0	0	0	0	0	0	0	0	0	0	0	0	0	0	0	0	0	0	0	36.6	FALSE	FALSE	FALSE	113	0.006
SRRM2p.Thr673Pro	SRRM2	0.00554648994135373	0.00519858598461218	0	0.016639469824061	NA	NA	NA	NA	NA	NA	0.007988895752604152	0.009597850081581726	Pro	Thr	FALSE	NA	1	0	0	0	0	0	0	0	1	0	0	0	0	0	0	0	0	0	0	0	0	0	0	0	0	0	0	0	0	0	0	0	0	0	0	0	0	0	0	0	0	0	0	0	0	0	0	0	0	0	0	0	0	0	0	0	0	0	0	0	0	0	0	0	0	0	37.04	FALSE	FALSE	FALSE	113	0.006
SRSF6p.Ser291Pro	SRSF6	0.00554648994135373	0.00519858598461218	0	0.016639469824061	NA	NA	NA	NA	NA	NA	0.007988895752604152	0.009597850081581726	Pro	Ser	FALSE	NA	1	0	0	0	0	0	0	0	1	0	0	0	0	0	0	0	0	0	0	0	0	0	0	0	0	0	0	0	0	0	0	0	0	0	0	0	0	0	0	0	0	0	0	0	0	0	0	0	0	0	0	0	0	0	0	0	0	0	0	0	0	0	0	0	0	0	36.4	FALSE	FALSE	FALSE	113	0.006
SS18L2p.Ser73Pro	SS18L2	0.00554648994135373	0.00519858598461218	0	0.016639469824061	NA	NA	NA	NA	NA	NA	0.007988895752604152	0.009597850081581726	Pro	Ser	FALSE	NA	1	0	0	0	0	0	0	0	1	0	0	0	0	0	0	0	0	0	0	0	0	0	0	0	0	0	0	0	0	0	0	0	0	0	0	0	0	0	0	0	0	0	0	0	0	0	0	0	0	0	0	0	0	0	0	0	0	0	0	0	0	0	0	0	0	0	36.55	FALSE	FALSE	FALSE	113	0.006
SSBP3p.Leu102Pro	SSBP3	0.00554648994135373	0.00519858598461218	0	0.016639469824061	NA	NA	NA	NA	NA	NA	0.007988895752604152	0.009597850081581726	Pro	Leu	FALSE	NA	1	0	0	0	0	0	0	0	1	0	0	0	0	0	0	0	0	0	0	0	0	0	0	0	0	0	0	0	0	0	0	0	0	0	0	0	0	0	0	0	0	0	0	0	0	0	0	0	0	0	0	0	0	0	0	0	0	0	0	0	0	0	0	0	0	0	36.67	FALSE	FALSE	FALSE	113	0.006
SSBP4p.Gln39Pro	SSBP4	0.00554648994135373	0.00519858598461218	0	0.016639469824061	NA	NA	NA	NA	NA	NA	0.007988895752604152	0.009597850081581726	Pro	Gln	FALSE	NA	1	0	0	0	0	0	0	0	1	0	0	0	0	0	0	0	0	0	0	0	0	0	0	0	0	0	0	0	0	0	0	0	0	0	0	0	0	0	0	0	0	0	0	0	0	0	0	0	0	0	0	0	0	0	0	0	0	0	0	0	0	0	0	0	0	0	36.63	FALSE	FALSE	FALSE	113	0.006
SSBp.Leu36Pro	SSB	0.00554648994135373	0.00519858598461218	0	0.016639469824061	NA	NA	NA	NA	NA	NA	0.007988895752604152	0.009597850081581726	Pro	Leu	FALSE	NA	1	0	0	0	0	0	0	0	1	0	0	0	0	0	0	0	0	0	0	0	0	0	0	0	0	0	0	0	0	0	0	0	0	0	0	0	0	0	0	0	0	0	0	0	0	0	0	0	0	0	0	0	0	0	0	0	0	0	0	0	0	0	0	0	0	0	36.88	FALSE	FALSE	FALSE	113	0.006
SSH2p.Ser401Pro	SSH2	0.00554648994135373	0.00519858598461218	0	0.016639469824061	NA	NA	NA	NA	NA	NA	0.007988895752604152	0.009597850081581726	Pro	Ser	FALSE	NA	1	0	0	0	0	0	0	0	1	0	0	0	0	0	0	0	0	0	0	0	0	0	0	0	0	0	0	0	0	0	0	0	0	0	0	0	0	0	0	0	0	0	0	0	0	0	0	0	0	0	0	0	0	0	0	0	0	0	0	0	0	0	0	0	0	0	37.2	FALSE	FALSE	FALSE	113	0.006
SSH3p.Ser599Pro	SSH3	0.00554648994135373	0.00519858598461218	0	0.016639469824061	NA	NA	NA	NA	NA	NA	0.007988895752604152	0.009597850081581726	Pro	Ser	FALSE	NA	1	0	0	0	0	0	0	0	1	0	0	0	0	0	0	0	0	0	0	0	0	0	0	0	0	0	0	0	0	0	0	0	0	0	0	0	0	0	0	0	0	0	0	0	0	0	0	0	0	0	0	0	0	0	0	0	0	0	0	0	0	0	0	0	0	0	35.9	FALSE	FALSE	FALSE	113	0.006
SSTp.Ser14Pro	SST	0.00554648994135373	0.00519858598461218	0	0.016639469824061	NA	NA	NA	NA	NA	NA	0.007988895752604152	0.009597850081581726	Pro	Ser	FALSE	NA	1	0	0	0	0	0	0	0	1	0	0	0	0	0	0	0	0	0	0	0	0	0	0	0	0	0	0	0	0	0	0	0	0	0	0	0	0	0	0	0	0	0	0	0	0	0	0	0	0	0	0	0	0	0	0	0	0	0	0	0	0	0	0	0	0	0	36.61	FALSE	FALSE	FALSE	113	0.006
SSX5p.Leu39Pro	SSX5	0.00554648994135373	0.00519858598461218	0	0.016639469824061	NA	NA	NA	NA	NA	NA	0.007988895752604152	0.009597850081581726	Pro	Leu	FALSE	NA	1	0	0	0	0	0	0	0	1	0	0	0	0	0	0	0	0	0	0	0	0	0	0	0	0	0	0	0	0	0	0	0	0	0	0	0	0	0	0	0	0	0	0	0	0	0	0	0	0	0	0	0	0	0	0	0	0	0	0	0	0	0	0	0	0	0	36.1	FALSE	FALSE	FALSE	113	0.006
ST14p.Leu387Pro	ST14	0.00554648994135373	0.00519858598461218	0	0.016639469824061	NA	NA	NA	NA	NA	NA	0.007988895752604152	0.009597850081581726	Pro	Leu	FALSE	NA	1	0	0	0	0	0	0	0	1	0	0	0	0	0	0	0	0	0	0	0	0	0	0	0	0	0	0	0	0	0	0	0	0	0	0	0	0	0	0	0	0	0	0	0	0	0	0	0	0	0	0	0	0	0	0	0	0	0	0	0	0	0	0	0	0	0	36.47	FALSE	FALSE	FALSE	113	0.006
ST14p.Ser157Pro	ST14	0.00554648994135373	0.00519858598461218	0	0.016639469824061	NA	NA	NA	NA	NA	NA	0.007988895752604152	0.009597850081581726	Pro	Ser	FALSE	NA	1	0	0	0	0	0	0	0	1	0	0	0	0	0	0	0	0	0	0	0	0	0	0	0	0	0	0	0	0	0	0	0	0	0	0	0	0	0	0	0	0	0	0	0	0	0	0	0	0	0	0	0	0	0	0	0	0	0	0	0	0	0	0	0	0	0	36.6	FALSE	FALSE	FALSE	113	0.006
ST14p.Ser434Pro	ST14	0.00554648994135373	0.00519858598461218	0	0.016639469824061	NA	NA	NA	NA	NA	NA	0.007988895752604152	0.009597850081581726	Pro	Ser	FALSE	NA	1	0	0	0	0	0	0	0	1	0	0	0	0	0	0	0	0	0	0	0	0	0	0	0	0	0	0	0	0	0	0	0	0	0	0	0	0	0	0	0	0	0	0	0	0	0	0	0	0	0	0	0	0	0	0	0	0	0	0	0	0	0	0	0	0	0	37.17	FALSE	FALSE	FALSE	113	0.006
ST18p.Thr520Pro	ST18	0.00554648994135373	0.00519858598461218	0	0.016639469824061	NA	NA	NA	NA	NA	NA	0.007988895752604152	0.009597850081581726	Pro	Thr	FALSE	NA	1	0	0	0	0	0	0	0	1	0	0	0	0	0	0	0	0	0	0	0	0	0	0	0	0	0	0	0	0	0	0	0	0	0	0	0	0	0	0	0	0	0	0	0	0	0	0	0	0	0	0	0	0	0	0	0	0	0	0	0	0	0	0	0	0	0	37.31	FALSE	FALSE	FALSE	113	0.006
ST3GAL1p.Leu46Pro	ST3GAL1	0.00554648994135373	0.00519858598461218	0	0.016639469824061	NA	NA	NA	NA	NA	NA	0.007988895752604152	0.009597850081581726	Pro	Leu	FALSE	NA	1	0	0	0	0	0	0	0	1	0	0	0	0	0	0	0	0	0	0	0	0	0	0	0	0	0	0	0	0	0	0	0	0	0	0	0	0	0	0	0	0	0	0	0	0	0	0	0	0	0	0	0	0	0	0	0	0	0	0	0	0	0	0	0	0	0	37.2	FALSE	FALSE	FALSE	113	0.006
ST5p.Ser1015Pro	ST5	0.00554648994135373	0.00519858598461218	0	0.016639469824061	NA	NA	NA	NA	NA	NA	0.007988895752604152	0.009597850081581726	Pro	Ser	FALSE	NA	1	0	0	0	0	0	0	0	1	0	0	0	0	0	0	0	0	0	0	0	0	0	0	0	0	0	0	0	0	0	0	0	0	0	0	0	0	0	0	0	0	0	0	0	0	0	0	0	0	0	0	0	0	0	0	0	0	0	0	0	0	0	0	0	0	0	36.2	FALSE	FALSE	FALSE	113	0.006
ST7Lp.Gln447Pro	ST7L	0.00554648994135373	0.00519858598461218	0	0.016639469824061	NA	NA	NA	NA	NA	NA	0.007988895752604152	0.009597850081581726	Pro	Gln	FALSE	NA	1	0	0	0	0	0	0	0	1	0	0	0	0	0	0	0	0	0	0	0	0	0	0	0	0	0	0	0	0	0	0	0	0	0	0	0	0	0	0	0	0	0	0	0	0	0	0	0	0	0	0	0	0	0	0	0	0	0	0	0	0	0	0	0	0	0	36.91	FALSE	FALSE	FALSE	113	0.006
ST7p.Ser112Pro	ST7	0.00554648994135373	0.00519858598461218	0	0.016639469824061	NA	NA	NA	NA	NA	NA	0.007988895752604152	0.009597850081581726	Pro	Ser	FALSE	NA	1	0	0	0	0	0	0	0	1	0	0	0	0	0	0	0	0	0	0	0	0	0	0	0	0	0	0	0	0	0	0	0	0	0	0	0	0	0	0	0	0	0	0	0	0	0	0	0	0	0	0	0	0	0	0	0	0	0	0	0	0	0	0	0	0	0	35.64	FALSE	FALSE	FALSE	113	0.006
ST8SIA6p.Ser74Pro	ST8SIA6	0.00554648994135373	0.00519858598461218	0	0.016639469824061	NA	NA	NA	NA	NA	NA	0.007988895752604152	0.009597850081581726	Pro	Ser	FALSE	NA	1	0	0	0	0	0	0	0	1	0	0	0	0	0	0	0	0	0	0	0	0	0	0	0	0	0	0	0	0	0	0	0	0	0	0	0	0	0	0	0	0	0	0	0	0	0	0	0	0	0	0	0	0	0	0	0	0	0	0	0	0	0	0	0	0	0	36.63	FALSE	FALSE	FALSE	113	0.006
STAB1p.Leu432Pro	STAB1	0.00554648994135373	0.00519858598461218	0	0.016639469824061	NA	NA	NA	NA	NA	NA	0.007988895752604152	0.009597850081581726	Pro	Leu	FALSE	NA	1	0	0	0	0	0	0	0	1	0	0	0	0	0	0	0	0	0	0	0	0	0	0	0	0	0	0	0	0	0	0	0	0	0	0	0	0	0	0	0	0	0	0	0	0	0	0	0	0	0	0	0	0	0	0	0	0	0	0	0	0	0	0	0	0	0	36.22	FALSE	FALSE	FALSE	113	0.006
STAB2p.Ala1539Pro	STAB2	0.00554648994135373	0.00519858598461218	0	0.016639469824061	NA	NA	NA	NA	NA	NA	0.007988895752604152	0.009597850081581726	Pro	Ala	FALSE	NA	1	0	0	0	0	0	0	0	1	0	0	0	0	0	0	0	0	0	0	0	0	0	0	0	0	0	0	0	0	0	0	0	0	0	0	0	0	0	0	0	0	0	0	0	0	0	0	0	0	0	0	0	0	0	0	0	0	0	0	0	0	0	0	0	0	0	36.79	FALSE	FALSE	FALSE	113	0.006
STAB2p.Gln1088Pro	STAB2	0.00554648994135373	0.00519858598461218	0	0.016639469824061	NA	NA	NA	NA	NA	NA	0.007988895752604152	0.009597850081581726	Pro	Gln	FALSE	NA	1	0	0	0	0	0	0	0	1	0	0	0	0	0	0	0	0	0	0	0	0	0	0	0	0	0	0	0	0	0	0	0	0	0	0	0	0	0	0	0	0	0	0	0	0	0	0	0	0	0	0	0	0	0	0	0	0	0	0	0	0	0	0	0	0	0	36.47	FALSE	FALSE	FALSE	113	0.006
STAC3p.Leu84Pro	STAC3	0.00554648994135373	0.00519858598461218	0	0.016639469824061	NA	NA	NA	NA	NA	NA	0.007988895752604152	0.009597850081581726	Pro	Leu	FALSE	NA	1	0	0	0	0	0	0	0	1	0	0	0	0	0	0	0	0	0	0	0	0	0	0	0	0	0	0	0	0	0	0	0	0	0	0	0	0	0	0	0	0	0	0	0	0	0	0	0	0	0	0	0	0	0	0	0	0	0	0	0	0	0	0	0	0	0	37.14	FALSE	FALSE	FALSE	113	0.006
STAG3p.Leu580Pro	STAG3	0.00554648994135373	0.00519858598461218	0	0.016639469824061	NA	NA	NA	NA	NA	NA	0.007988895752604152	0.009597850081581726	Pro	Leu	FALSE	NA	1	0	0	0	0	0	0	0	1	0	0	0	0	0	0	0	0	0	0	0	0	0	0	0	0	0	0	0	0	0	0	0	0	0	0	0	0	0	0	0	0	0	0	0	0	0	0	0	0	0	0	0	0	0	0	0	0	0	0	0	0	0	0	0	0	0	37.26	FALSE	FALSE	FALSE	113	0.006
STARD13p.Thr556Pro	STARD13	0.00554648994135373	0.00519858598461218	0	0.016639469824061	NA	NA	NA	NA	NA	NA	0.007988895752604152	0.009597850081581726	Pro	Thr	FALSE	NA	1	0	0	0	0	0	0	0	1	0	0	0	0	0	0	0	0	0	0	0	0	0	0	0	0	0	0	0	0	0	0	0	0	0	0	0	0	0	0	0	0	0	0	0	0	0	0	0	0	0	0	0	0	0	0	0	0	0	0	0	0	0	0	0	0	0	37.05	FALSE	FALSE	FALSE	113	0.006
STARD3NLp.Ser18Pro	STARD3NL	0.00554648994135373	0.00519858598461218	0	0.016639469824061	NA	NA	NA	NA	NA	NA	0.007988895752604152	0.009597850081581726	Pro	Ser	FALSE	NA	1	0	0	0	0	0	0	0	1	0	0	0	0	0	0	0	0	0	0	0	0	0	0	0	0	0	0	0	0	0	0	0	0	0	0	0	0	0	0	0	0	0	0	0	0	0	0	0	0	0	0	0	0	0	0	0	0	0	0	0	0	0	0	0	0	0	36	FALSE	FALSE	FALSE	113	0.006
STARD3p.Leu434Pro	STARD3	0.00554648994135373	0.00519858598461218	0	0.016639469824061	NA	NA	NA	NA	NA	NA	0.007988895752604152	0.009597850081581726	Pro	Leu	FALSE	NA	1	0	0	0	0	0	0	0	1	0	0	0	0	0	0	0	0	0	0	0	0	0	0	0	0	0	0	0	0	0	0	0	0	0	0	0	0	0	0	0	0	0	0	0	0	0	0	0	0	0	0	0	0	0	0	0	0	0	0	0	0	0	0	0	0	0	36.41	FALSE	FALSE	FALSE	113	0.006
STARD4p.Leu129Pro	STARD4	0.00554648994135373	0.00519858598461218	0	0.016639469824061	NA	NA	NA	NA	NA	NA	0.007988895752604152	0.009597850081581726	Pro	Leu	FALSE	NA	1	0	0	0	0	0	0	0	1	0	0	0	0	0	0	0	0	0	0	0	0	0	0	0	0	0	0	0	0	0	0	0	0	0	0	0	0	0	0	0	0	0	0	0	0	0	0	0	0	0	0	0	0	0	0	0	0	0	0	0	0	0	0	0	0	0	37.12	FALSE	FALSE	FALSE	113	0.006
STARD8p.Leu48Pro	STARD8	0.00554648994135373	0.00519858598461218	0	0.016639469824061	NA	NA	NA	NA	NA	NA	0.007988895752604152	0.009597850081581726	Pro	Leu	FALSE	NA	1	0	0	0	0	0	0	0	1	0	0	0	0	0	0	0	0	0	0	0	0	0	0	0	0	0	0	0	0	0	0	0	0	0	0	0	0	0	0	0	0	0	0	0	0	0	0	0	0	0	0	0	0	0	0	0	0	0	0	0	0	0	0	0	0	0	36.6	FALSE	FALSE	FALSE	113	0.006
STAT5Ap.Gln698Pro	STAT5A	0.00554648994135373	0.00519858598461218	0	0.016639469824061	NA	NA	NA	NA	NA	NA	0.007988895752604152	0.009597850081581726	Pro	Gln	FALSE	NA	1	0	0	0	0	0	0	0	1	0	0	0	0	0	0	0	0	0	0	0	0	0	0	0	0	0	0	0	0	0	0	0	0	0	0	0	0	0	0	0	0	0	0	0	0	0	0	0	0	0	0	0	0	0	0	0	0	0	0	0	0	0	0	0	0	0	36.91	FALSE	FALSE	FALSE	113	0.006
STAT6p.His838Pro	STAT6	0.00554648994135373	0.00519858598461218	0	0.016639469824061	NA	NA	NA	NA	NA	NA	0.007988895752604152	0.009597850081581726	Pro	His	FALSE	1	1	0	0	0	0	0	0	0	1	0	0	0	0	0	0	0	0	0	0	0	0	0	0	0	0	0	0	0	0	0	0	0	0	0	0	0	0	0	0	0	0	0	0	0	0	0	0	0	0	0	0	0	0	0	0	0	0	0	0	0	0	0	0	0	0	0	36.61	FALSE	FALSE	FALSE	113	0.006
STAT6p.Ser707Pro	STAT6	0.00554648994135373	0.00519858598461218	0	0.016639469824061	NA	NA	NA	NA	NA	NA	0.007988895752604152	0.009597850081581726	Pro	Ser	FALSE	1	1	0	0	0	0	0	0	0	1	0	0	0	0	0	0	0	0	0	0	0	0	0	0	0	0	0	0	0	0	0	0	0	0	0	0	0	0	0	0	0	0	0	0	0	0	0	0	0	0	0	0	0	0	0	0	0	0	0	0	0	0	0	0	0	0	0	36.87	FALSE	FALSE	FALSE	113	0.006
STILp.Ser719Pro	STIL	0.00554648994135373	0.00519858598461218	0	0.016639469824061	NA	NA	NA	NA	NA	NA	0.007988895752604152	0.009597850081581726	Pro	Ser	FALSE	1	1	0	0	0	0	0	0	0	1	0	0	0	0	0	0	0	0	0	0	0	0	0	0	0	0	0	0	0	0	0	0	0	0	0	0	0	0	0	0	0	0	0	0	0	0	0	0	0	0	0	0	0	0	0	0	0	0	0	0	0	0	0	0	0	0	0	36.87	FALSE	FALSE	FALSE	113	0.006
STK16p.Leu52Pro	STK16	0.00554648994135373	0.00519858598461218	0	0.016639469824061	NA	NA	NA	NA	NA	NA	0.007988895752604152	0.009597850081581726	Pro	Leu	FALSE	NA	1	0	0	0	0	0	0	0	1	0	0	0	0	0	0	0	0	0	0	0	0	0	0	0	0	0	0	0	0	0	0	0	0	0	0	0	0	0	0	0	0	0	0	0	0	0	0	0	0	0	0	0	0	0	0	0	0	0	0	0	0	0	0	0	0	0	36.51	FALSE	FALSE	FALSE	113	0.006
STK17Bp.Ser255Pro	STK17B	0.00554648994135373	0.00519858598461218	0	0.016639469824061	NA	NA	NA	NA	NA	NA	0.007988895752604152	0.009597850081581726	Pro	Ser	FALSE	NA	1	0	0	0	0	0	0	0	1	0	0	0	0	0	0	0	0	0	0	0	0	0	0	0	0	0	0	0	0	0	0	0	0	0	0	0	0	0	0	0	0	0	0	0	0	0	0	0	0	0	0	0	0	0	0	0	0	0	0	0	0	0	0	0	0	0	37.33	FALSE	FALSE	FALSE	113	0.006
STK17Bp.Ser329Pro	STK17B	0.00554648994135373	0.00519858598461218	0	0.016639469824061	NA	NA	NA	NA	NA	NA	0.007988895752604152	0.009597850081581726	Pro	Ser	FALSE	NA	1	0	0	0	0	0	0	0	1	0	0	0	0	0	0	0	0	0	0	0	0	0	0	0	0	0	0	0	0	0	0	0	0	0	0	0	0	0	0	0	0	0	0	0	0	0	0	0	0	0	0	0	0	0	0	0	0	0	0	0	0	0	0	0	0	0	36.96	FALSE	FALSE	FALSE	113	0.006
STK33p.Leu194Pro	STK33	0.00554648994135373	0.00519858598461218	0	0.016639469824061	NA	NA	NA	NA	NA	NA	0.007988895752604152	0.009597850081581726	Pro	Leu	FALSE	NA	1	0	0	0	0	0	0	0	1	0	0	0	0	0	0	0	0	0	0	0	0	0	0	0	0	0	0	0	0	0	0	0	0	0	0	0	0	0	0	0	0	0	0	0	0	0	0	0	0	0	0	0	0	0	0	0	0	0	0	0	0	0	0	0	0	0	37.36	FALSE	FALSE	FALSE	113	0.006
STK35p.Ser456Pro	STK35	0.00554648994135373	0.00519858598461218	0	0.016639469824061	NA	NA	NA	NA	NA	NA	0.007988895752604152	0.009597850081581726	Pro	Ser	FALSE	NA	1	0	0	0	0	0	0	0	1	0	0	0	0	0	0	0	0	0	0	0	0	0	0	0	0	0	0	0	0	0	0	0	0	0	0	0	0	0	0	0	0	0	0	0	0	0	0	0	0	0	0	0	0	0	0	0	0	0	0	0	0	0	0	0	0	0	36.73	FALSE	FALSE	FALSE	113	0.006
STK38p.Leu356Pro	STK38	0.00554648994135373	0.00519858598461218	0	0.016639469824061	NA	NA	NA	NA	NA	NA	0.007988895752604152	0.009597850081581726	Pro	Leu	FALSE	NA	1	0	0	0	0	0	0	0	1	0	0	0	0	0	0	0	0	0	0	0	0	0	0	0	0	0	0	0	0	0	0	0	0	0	0	0	0	0	0	0	0	0	0	0	0	0	0	0	0	0	0	0	0	0	0	0	0	0	0	0	0	0	0	0	0	0	36.83	FALSE	FALSE	FALSE	113	0.006
STK39p.Leu164Pro	STK39	0.00554648994135373	0.00519858598461218	0	0.016639469824061	NA	NA	NA	NA	NA	NA	0.007988895752604152	0.009597850081581726	Pro	Leu	FALSE	NA	1	0	0	0	0	0	0	0	1	0	0	0	0	0	0	0	0	0	0	0	0	0	0	0	0	0	0	0	0	0	0	0	0	0	0	0	0	0	0	0	0	0	0	0	0	0	0	0	0	0	0	0	0	0	0	0	0	0	0	0	0	0	0	0	0	0	36.82	FALSE	FALSE	FALSE	113	0.006
STMN1p.Leu83Pro	STMN1	0.00554648994135373	0.00519858598461218	0	0.016639469824061	NA	NA	NA	NA	NA	NA	0.007988895752604152	0.009597850081581726	Pro	Leu	FALSE	NA	1	0	0	0	0	0	0	0	1	0	0	0	0	0	0	0	0	0	0	0	0	0	0	0	0	0	0	0	0	0	0	0	0	0	0	0	0	0	0	0	0	0	0	0	0	0	0	0	0	0	0	0	0	0	0	0	0	0	0	0	0	0	0	0	0	0	36.1	FALSE	FALSE	FALSE	113	0.006
STMND1p.Ser224Pro	STMND1	0.00554648994135373	0.00519858598461218	0	0.016639469824061	NA	NA	NA	NA	NA	NA	0.007988895752604152	0.009597850081581726	Pro	Ser	FALSE	NA	1	0	0	0	0	0	0	0	1	0	0	0	0	0	0	0	0	0	0	0	0	0	0	0	0	0	0	0	0	0	0	0	0	0	0	0	0	0	0	0	0	0	0	0	0	0	0	0	0	0	0	0	0	0	0	0	0	0	0	0	0	0	0	0	0	0	37.03	FALSE	FALSE	FALSE	113	0.006
STOML3p.Leu37Pro	STOML3	0.00554648994135373	0.00519858598461218	0	0.016639469824061	NA	NA	NA	NA	NA	NA	0.007988895752604152	0.009597850081581726	Pro	Leu	FALSE	NA	1	0	0	0	0	0	0	0	1	0	0	0	0	0	0	0	0	0	0	0	0	0	0	0	0	0	0	0	0	0	0	0	0	0	0	0	0	0	0	0	0	0	0	0	0	0	0	0	0	0	0	0	0	0	0	0	0	0	0	0	0	0	0	0	0	0	36.31	FALSE	FALSE	FALSE	113	0.006
STON2p.Arg472Pro	STON2	0.00554648994135373	0.00519858598461218	0	0.016639469824061	NA	NA	NA	NA	NA	NA	0.007988895752604152	0.009597850081581726	Pro	Arg	FALSE	NA	1	0	0	0	0	0	0	0	1	0	0	0	0	0	0	0	0	0	0	0	0	0	0	0	0	0	0	0	0	0	0	0	0	0	0	0	0	0	0	0	0	0	0	0	0	0	0	0	0	0	0	0	0	0	0	0	0	0	0	0	0	0	0	0	0	0	37.13	FALSE	FALSE	FALSE	113	0.006
STOX2p.Ser183Pro	STOX2	0.00554648994135373	0.00519858598461218	0	0.016639469824061	NA	NA	NA	NA	NA	NA	0.007988895752604152	0.009597850081581726	Pro	Ser	FALSE	NA	1	0	0	0	0	0	0	0	1	0	0	0	0	0	0	0	0	0	0	0	0	0	0	0	0	0	0	0	0	0	0	0	0	0	0	0	0	0	0	0	0	0	0	0	0	0	0	0	0	0	0	0	0	0	0	0	0	0	0	0	0	0	0	0	0	0	37.2	FALSE	FALSE	FALSE	113	0.006
STRA6p.Leu516Pro	STRA6	0.00554648994135373	0.00519858598461218	0	0.016639469824061	NA	NA	NA	NA	NA	NA	0.007988895752604152	0.009597850081581726	Pro	Leu	FALSE	NA	1	0	0	0	0	0	0	0	1	0	0	0	0	0	0	0	0	0	0	0	0	0	0	0	0	0	0	0	0	0	0	0	0	0	0	0	0	0	0	0	0	0	0	0	0	0	0	0	0	0	0	0	0	0	0	0	0	0	0	0	0	0	0	0	0	0	36.94	FALSE	FALSE	FALSE	113	0.006
STRA6p.Leu685Pro	STRA6	0.00554648994135373	0.00519858598461218	0	0.016639469824061	NA	NA	NA	NA	NA	NA	0.007988895752604152	0.009597850081581726	Pro	Leu	FALSE	NA	1	0	0	0	0	0	0	0	1	0	0	0	0	0	0	0	0	0	0	0	0	0	0	0	0	0	0	0	0	0	0	0	0	0	0	0	0	0	0	0	0	0	0	0	0	0	0	0	0	0	0	0	0	0	0	0	0	0	0	0	0	0	0	0	0	0	36.23	FALSE	FALSE	FALSE	113	0.006
STRAPp.Leu302Pro	STRAP	0.00554648994135373	0.00519858598461218	0	0.016639469824061	NA	NA	NA	NA	NA	NA	0.007988895752604152	0.009597850081581726	Pro	Leu	FALSE	NA	1	0	0	0	0	0	0	0	1	0	0	0	0	0	0	0	0	0	0	0	0	0	0	0	0	0	0	0	0	0	0	0	0	0	0	0	0	0	0	0	0	0	0	0	0	0	0	0	0	0	0	0	0	0	0	0	0	0	0	0	0	0	0	0	0	0	36.68	FALSE	FALSE	FALSE	113	0.006
STRBPp.Ser352Pro	STRBP	0.00554648994135373	0.00519858598461218	0	0.016639469824061	NA	NA	NA	NA	NA	NA	0.007988895752604152	0.009597850081581726	Pro	Ser	FALSE	NA	1	0	0	0	0	0	0	0	1	0	0	0	0	0	0	0	0	0	0	0	0	0	0	0	0	0	0	0	0	0	0	0	0	0	0	0	0	0	0	0	0	0	0	0	0	0	0	0	0	0	0	0	0	0	0	0	0	0	0	0	0	0	0	0	0	0	36.84	FALSE	FALSE	FALSE	113	0.006
STRIP2p.Thr384Pro	STRIP2	0.00554648994135373	0.00519858598461218	0	0.016639469824061	NA	NA	NA	NA	NA	NA	0.007988895752604152	0.009597850081581726	Pro	Thr	FALSE	NA	1	0	0	0	0	0	0	0	1	0	0	0	0	0	0	0	0	0	0	0	0	0	0	0	0	0	0	0	0	0	0	0	0	0	0	0	0	0	0	0	0	0	0	0	0	0	0	0	0	0	0	0	0	0	0	0	0	0	0	0	0	0	0	0	0	0	35.86	FALSE	FALSE	FALSE	113	0.006
STT3Ap.Leu21Pro	STT3A	0.00554648994135373	0.00519858598461218	0	0.016639469824061	NA	NA	NA	NA	NA	NA	0.007988895752604152	0.009597850081581726	Pro	Leu	FALSE	NA	1	0	0	0	0	0	0	0	1	0	0	0	0	0	0	0	0	0	0	0	0	0	0	0	0	0	0	0	0	0	0	0	0	0	0	0	0	0	0	0	0	0	0	0	0	0	0	0	0	0	0	0	0	0	0	0	0	0	0	0	0	0	0	0	0	0	36.67	FALSE	FALSE	FALSE	113	0.006
STX5p.Ser21Pro	STX5	0.00554648994135373	0.00519858598461218	0	0.016639469824061	NA	NA	NA	NA	NA	NA	0.007988895752604152	0.009597850081581726	Pro	Ser	FALSE	NA	1	0	0	0	0	0	0	0	1	0	0	0	0	0	0	0	0	0	0	0	0	0	0	0	0	0	0	0	0	0	0	0	0	0	0	0	0	0	0	0	0	0	0	0	0	0	0	0	0	0	0	0	0	0	0	0	0	0	0	0	0	0	0	0	0	0	35.81	FALSE	FALSE	FALSE	113	0.006
STXBP1p.Leu582Pro	STXBP1	0.00554648994135373	0.00519858598461218	0	0.016639469824061	NA	NA	NA	NA	NA	NA	0.007988895752604152	0.009597850081581726	Pro	Leu	FALSE	NA	1	0	0	0	0	0	0	0	1	0	0	0	0	0	0	0	0	0	0	0	0	0	0	0	0	0	0	0	0	0	0	0	0	0	0	0	0	0	0	0	0	0	0	0	0	0	0	0	0	0	0	0	0	0	0	0	0	0	0	0	0	0	0	0	0	0	36.31	FALSE	FALSE	FALSE	113	0.006
STYK1p.Leu171Pro	STYK1	0.00554648994135373	0.00519858598461218	0	0.016639469824061	NA	NA	NA	NA	NA	NA	0.007988895752604152	0.009597850081581726	Pro	Leu	FALSE	NA	1	0	0	0	0	0	0	0	1	0	0	0	0	0	0	0	0	0	0	0	0	0	0	0	0	0	0	0	0	0	0	0	0	0	0	0	0	0	0	0	0	0	0	0	0	0	0	0	0	0	0	0	0	0	0	0	0	0	0	0	0	0	0	0	0	0	36.69	FALSE	FALSE	FALSE	113	0.006
STYXL1p.Leu84Pro	STYXL1	0.00554648994135373	0.00519858598461218	0	0.016639469824061	NA	NA	NA	NA	NA	NA	0.007988895752604152	0.009597850081581726	Pro	Leu	FALSE	NA	1	0	0	0	0	0	0	0	1	0	0	0	0	0	0	0	0	0	0	0	0	0	0	0	0	0	0	0	0	0	0	0	0	0	0	0	0	0	0	0	0	0	0	0	0	0	0	0	0	0	0	0	0	0	0	0	0	0	0	0	0	0	0	0	0	0	37.13	FALSE	FALSE	FALSE	113	0.006
SUGCTp.Leu329Pro	SUGCT	0.00554648994135373	0.00519858598461218	0	0.016639469824061	NA	NA	NA	NA	NA	NA	0.007988895752604152	0.009597850081581726	Pro	Leu	FALSE	NA	1	0	0	0	0	0	0	0	1	0	0	0	0	0	0	0	0	0	0	0	0	0	0	0	0	0	0	0	0	0	0	0	0	0	0	0	0	0	0	0	0	0	0	0	0	0	0	0	0	0	0	0	0	0	0	0	0	0	0	0	0	0	0	0	0	0	36.22	FALSE	FALSE	FALSE	113	0.006
SULF1p.Arg522Pro	SULF1	0.00554648994135373	0.00519858598461218	0	0.016639469824061	NA	NA	NA	NA	NA	NA	0.007988895752604152	0.009597850081581726	Pro	Arg	FALSE	NA	1	0	0	0	0	0	0	0	1	0	0	0	0	0	0	0	0	0	0	0	0	0	0	0	0	0	0	0	0	0	0	0	0	0	0	0	0	0	0	0	0	0	0	0	0	0	0	0	0	0	0	0	0	0	0	0	0	0	0	0	0	0	0	0	0	0	36.81	FALSE	FALSE	FALSE	113	0.006
SUPT4H1p.Leu101Pro	SUPT4H1	0.00554648994135373	0.00519858598461218	0	0.016639469824061	NA	NA	NA	NA	NA	NA	0.007988895752604152	0.009597850081581726	Pro	Leu	FALSE	NA	1	0	0	0	0	0	0	0	1	0	0	0	0	0	0	0	0	0	0	0	0	0	0	0	0	0	0	0	0	0	0	0	0	0	0	0	0	0	0	0	0	0	0	0	0	0	0	0	0	0	0	0	0	0	0	0	0	0	0	0	0	0	0	0	0	0	37.52	FALSE	FALSE	FALSE	113	0.006
SUPT5Hp.Leu553Pro	SUPT5H	0.00554648994135373	0.00519858598461218	0	0.016639469824061	NA	NA	NA	NA	NA	NA	0.007988895752604152	0.009597850081581726	Pro	Leu	FALSE	NA	1	0	0	0	0	0	0	0	1	0	0	0	0	0	0	0	0	0	0	0	0	0	0	0	0	0	0	0	0	0	0	0	0	0	0	0	0	0	0	0	0	0	0	0	0	0	0	0	0	0	0	0	0	0	0	0	0	0	0	0	0	0	0	0	0	0	36.75	FALSE	FALSE	FALSE	113	0.006
SUPV3L1p.Ser62Pro	SUPV3L1	0.00554648994135373	0.00519858598461218	0	0.016639469824061	NA	NA	NA	NA	NA	NA	0.007988895752604152	0.009597850081581726	Pro	Ser	FALSE	NA	1	0	0	0	0	0	0	0	1	0	0	0	0	0	0	0	0	0	0	0	0	0	0	0	0	0	0	0	0	0	0	0	0	0	0	0	0	0	0	0	0	0	0	0	0	0	0	0	0	0	0	0	0	0	0	0	0	0	0	0	0	0	0	0	0	0	36.14	FALSE	FALSE	FALSE	113	0.006
SURF1p.Leu90Pro	SURF1	0.00554648994135373	0.00519858598461218	0	0.016639469824061	NA	NA	NA	NA	NA	NA	0.007988895752604152	0.009597850081581726	Pro	Leu	FALSE	NA	1	0	0	0	0	0	0	0	1	0	0	0	0	0	0	0	0	0	0	0	0	0	0	0	0	0	0	0	0	0	0	0	0	0	0	0	0	0	0	0	0	0	0	0	0	0	0	0	0	0	0	0	0	0	0	0	0	0	0	0	0	0	0	0	0	0	36.98	FALSE	FALSE	FALSE	113	0.006
SUSD2p.Leu699Pro	SUSD2	0.00554648994135373	0.00519858598461218	0	0.016639469824061	NA	NA	NA	NA	NA	NA	0.007988895752604152	0.009597850081581726	Pro	Leu	FALSE	NA	1	0	0	0	0	0	0	0	1	0	0	0	0	0	0	0	0	0	0	0	0	0	0	0	0	0	0	0	0	0	0	0	0	0	0	0	0	0	0	0	0	0	0	0	0	0	0	0	0	0	0	0	0	0	0	0	0	0	0	0	0	0	0	0	0	0	37.6	FALSE	FALSE	FALSE	113	0.006
SUV420H2p.Leu97Pro	SUV420H2	0.00554648994135373	0.00519858598461218	0	0.016639469824061	NA	NA	NA	NA	NA	NA	0.007988895752604152	0.009597850081581726	Pro	Leu	FALSE	NA	1	0	0	0	0	0	0	0	1	0	0	0	0	0	0	0	0	0	0	0	0	0	0	0	0	0	0	0	0	0	0	0	0	0	0	0	0	0	0	0	0	0	0	0	0	0	0	0	0	0	0	0	0	0	0	0	0	0	0	0	0	0	0	0	0	0	36.66	FALSE	FALSE	FALSE	113	0.006
SUZ12p.Arg103Pro	SUZ12	0.00554648994135373	0.00519858598461218	0	0.016639469824061	NA	NA	NA	NA	NA	NA	0.007988895752604152	0.009597850081581726	Pro	Arg	FALSE	1	1	0	0	0	0	0	0	0	1	0	0	0	0	0	0	0	0	0	0	0	0	0	0	0	0	0	0	0	0	0	0	0	0	0	0	0	0	0	0	0	0	0	0	0	0	0	0	0	0	0	0	0	0	0	0	0	0	0	0	0	0	0	0	0	0	0	37.3	FALSE	FALSE	FALSE	113	0.006
SUZ12p.Ser693Pro	SUZ12	0.00554648994135373	0.00519858598461218	0	0.016639469824061	NA	NA	NA	NA	NA	NA	0.007988895752604152	0.009597850081581726	Pro	Ser	FALSE	1	1	0	0	0	0	0	0	0	1	0	0	0	0	0	0	0	0	0	0	0	0	0	0	0	0	0	0	0	0	0	0	0	0	0	0	0	0	0	0	0	0	0	0	0	0	0	0	0	0	0	0	0	0	0	0	0	0	0	0	0	0	0	0	0	0	0	37.07	FALSE	FALSE	FALSE	113	0.006
SV2Cp.Ser444Pro	SV2C	0.00554648994135373	0.00519858598461218	0	0.016639469824061	NA	NA	NA	NA	NA	NA	0.007988895752604152	0.009597850081581726	Pro	Ser	FALSE	NA	1	0	0	0	0	0	0	0	1	0	0	0	0	0	0	0	0	0	0	0	0	0	0	0	0	0	0	0	0	0	0	0	0	0	0	0	0	0	0	0	0	0	0	0	0	0	0	0	0	0	0	0	0	0	0	0	0	0	0	0	0	0	0	0	0	0	37.38	FALSE	FALSE	FALSE	113	0.006
SVEP1p.Ser2785Pro	SVEP1	0.00554648994135373	0.00519858598461218	0	0.016639469824061	NA	NA	NA	NA	NA	NA	0.007988895752604152	0.009597850081581726	Pro	Ser	FALSE	NA	1	0	0	0	0	0	0	0	1	0	0	0	0	0	0	0	0	0	0	0	0	0	0	0	0	0	0	0	0	0	0	0	0	0	0	0	0	0	0	0	0	0	0	0	0	0	0	0	0	0	0	0	0	0	0	0	0	0	0	0	0	0	0	0	0	0	36.81	FALSE	FALSE	FALSE	113	0.006
SVILp.Thr1721Pro	SVIL	0.00554648994135373	0.00519858598461218	0	0.016639469824061	NA	NA	NA	NA	NA	NA	0.007988895752604152	0.009597850081581726	Pro	Thr	FALSE	NA	1	0	0	0	0	0	0	0	1	0	0	0	0	0	0	0	0	0	0	0	0	0	0	0	0	0	0	0	0	0	0	0	0	0	0	0	0	0	0	0	0	0	0	0	0	0	0	0	0	0	0	0	0	0	0	0	0	0	0	0	0	0	0	0	0	0	37.32	FALSE	FALSE	FALSE	113	0.006
SVOPLp.Leu19Pro	SVOPL	0.00554648994135373	0.00519858598461218	0	0.016639469824061	NA	NA	NA	NA	NA	NA	0.007988895752604152	0.009597850081581726	Pro	Leu	FALSE	NA	1	0	0	0	0	0	0	0	1	0	0	0	0	0	0	0	0	0	0	0	0	0	0	0	0	0	0	0	0	0	0	0	0	0	0	0	0	0	0	0	0	0	0	0	0	0	0	0	0	0	0	0	0	0	0	0	0	0	0	0	0	0	0	0	0	0	37.24	FALSE	FALSE	FALSE	113	0.006
SWAP70p.Ser30Pro	SWAP70	0.00554648994135373	0.00519858598461218	0	0.016639469824061	NA	NA	NA	NA	NA	NA	0.007988895752604152	0.009597850081581726	Pro	Ser	FALSE	NA	1	0	0	0	0	0	0	0	1	0	0	0	0	0	0	0	0	0	0	0	0	0	0	0	0	0	0	0	0	0	0	0	0	0	0	0	0	0	0	0	0	0	0	0	0	0	0	0	0	0	0	0	0	0	0	0	0	0	0	0	0	0	0	0	0	0	35.71	FALSE	FALSE	FALSE	113	0.006
SYCP2Lp.Ser83Pro	SYCP2L	0.00554648994135373	0.00519858598461218	0	0.016639469824061	NA	NA	NA	NA	NA	NA	0.007988895752604152	0.009597850081581726	Pro	Ser	FALSE	NA	1	0	0	0	0	0	0	0	1	0	0	0	0	0	0	0	0	0	0	0	0	0	0	0	0	0	0	0	0	0	0	0	0	0	0	0	0	0	0	0	0	0	0	0	0	0	0	0	0	0	0	0	0	0	0	0	0	0	0	0	0	0	0	0	0	0	36.19	FALSE	FALSE	FALSE	113	0.006
SYCP2p.Ser107Pro	SYCP2	0.00554648994135373	0.00519858598461218	0	0.016639469824061	NA	NA	NA	NA	NA	NA	0.007988895752604152	0.009597850081581726	Pro	Ser	FALSE	NA	1	0	0	0	0	0	0	0	1	0	0	0	0	0	0	0	0	0	0	0	0	0	0	0	0	0	0	0	0	0	0	0	0	0	0	0	0	0	0	0	0	0	0	0	0	0	0	0	0	0	0	0	0	0	0	0	0	0	0	0	0	0	0	0	0	0	36.64	FALSE	FALSE	FALSE	113	0.006
SYCP2p.Ser1519Pro	SYCP2	0.00554648994135373	0.00519858598461218	0	0.016639469824061	NA	NA	NA	NA	NA	NA	0.007988895752604152	0.009597850081581726	Pro	Ser	FALSE	NA	1	0	0	0	0	0	0	0	1	0	0	0	0	0	0	0	0	0	0	0	0	0	0	0	0	0	0	0	0	0	0	0	0	0	0	0	0	0	0	0	0	0	0	0	0	0	0	0	0	0	0	0	0	0	0	0	0	0	0	0	0	0	0	0	0	0	36.66	FALSE	FALSE	FALSE	113	0.006
SYCP2p.Thr1391Pro	SYCP2	0.00554648994135373	0.00519858598461218	0	0.016639469824061	NA	NA	NA	NA	NA	NA	0.007988895752604152	0.009597850081581726	Pro	Thr	FALSE	NA	1	0	0	0	0	0	0	0	1	0	0	0	0	0	0	0	0	0	0	0	0	0	0	0	0	0	0	0	0	0	0	0	0	0	0	0	0	0	0	0	0	0	0	0	0	0	0	0	0	0	0	0	0	0	0	0	0	0	0	0	0	0	0	0	0	0	37.48	FALSE	FALSE	FALSE	113	0.006
SYDE1p.Ala141Pro	SYDE1	0.00554648994135373	0.00519858598461218	0	0.016639469824061	NA	NA	NA	NA	NA	NA	0.007988895752604152	0.009597850081581726	Pro	Ala	FALSE	NA	1	0	0	0	0	0	0	0	1	0	0	0	0	0	0	0	0	0	0	0	0	0	0	0	0	0	0	0	0	0	0	0	0	0	0	0	0	0	0	0	0	0	0	0	0	0	0	0	0	0	0	0	0	0	0	0	0	0	0	0	0	0	0	0	0	0	37.55	FALSE	FALSE	FALSE	113	0.006
SYDE2p.Leu459Pro	SYDE2	0.00554648994135373	0.00519858598461218	0	0.016639469824061	NA	NA	NA	NA	NA	NA	0.007988895752604152	0.009597850081581726	Pro	Leu	FALSE	NA	1	0	0	0	0	0	0	0	1	0	0	0	0	0	0	0	0	0	0	0	0	0	0	0	0	0	0	0	0	0	0	0	0	0	0	0	0	0	0	0	0	0	0	0	0	0	0	0	0	0	0	0	0	0	0	0	0	0	0	0	0	0	0	0	0	0	36.66	FALSE	FALSE	FALSE	113	0.006
SYDE2p.Ser223Pro	SYDE2	0.00554648994135373	0.00519858598461218	0	0.016639469824061	NA	NA	NA	NA	NA	NA	0.007988895752604152	0.009597850081581726	Pro	Ser	FALSE	NA	1	0	0	0	0	0	0	0	1	0	0	0	0	0	0	0	0	0	0	0	0	0	0	0	0	0	0	0	0	0	0	0	0	0	0	0	0	0	0	0	0	0	0	0	0	0	0	0	0	0	0	0	0	0	0	0	0	0	0	0	0	0	0	0	0	0	36.65	FALSE	FALSE	FALSE	113	0.006
SYN3p.Ser462Pro	SYN3	0.00554648994135373	0.00519858598461218	0	0.016639469824061	NA	NA	NA	NA	NA	NA	0.007988895752604152	0.009597850081581726	Pro	Ser	FALSE	NA	1	0	0	0	0	0	0	0	1	0	0	0	0	0	0	0	0	0	0	0	0	0	0	0	0	0	0	0	0	0	0	0	0	0	0	0	0	0	0	0	0	0	0	0	0	0	0	0	0	0	0	0	0	0	0	0	0	0	0	0	0	0	0	0	0	0	37.73	FALSE	FALSE	FALSE	113	0.006
SYNE1p.Gln7054Pro	SYNE1	0.00554648994135373	0.00519858598461218	0	0.016639469824061	NA	NA	NA	NA	NA	NA	0.007988895752604152	0.009597850081581726	Pro	Gln	FALSE	NA	1	0	0	0	0	0	0	0	1	0	0	0	0	0	0	0	0	0	0	0	0	0	0	0	0	0	0	0	0	0	0	0	0	0	0	0	0	0	0	0	0	0	0	0	0	0	0	0	0	0	0	0	0	0	0	0	0	0	0	0	0	0	0	0	0	0	36.41	FALSE	FALSE	FALSE	113	0.006
SYNE1p.Ser7583Pro	SYNE1	0.00554648994135373	0.00519858598461218	0	0.016639469824061	NA	NA	NA	NA	NA	NA	0.007988895752604152	0.009597850081581726	Pro	Ser	FALSE	NA	1	0	0	0	0	0	0	0	1	0	0	0	0	0	0	0	0	0	0	0	0	0	0	0	0	0	0	0	0	0	0	0	0	0	0	0	0	0	0	0	0	0	0	0	0	0	0	0	0	0	0	0	0	0	0	0	0	0	0	0	0	0	0	0	0	0	36.92	FALSE	FALSE	FALSE	113	0.006
SYNE2p.Leu1221Pro	SYNE2	0.00554648994135373	0.00519858598461218	0	0.016639469824061	NA	NA	NA	NA	NA	NA	0.007988895752604152	0.009597850081581726	Pro	Leu	FALSE	NA	1	0	0	0	0	0	0	0	1	0	0	0	0	0	0	0	0	0	0	0	0	0	0	0	0	0	0	0	0	0	0	0	0	0	0	0	0	0	0	0	0	0	0	0	0	0	0	0	0	0	0	0	0	0	0	0	0	0	0	0	0	0	0	0	0	0	36.79	FALSE	FALSE	FALSE	113	0.006
SYNE2p.Leu2076Pro	SYNE2	0.00554648994135373	0.00519858598461218	0	0.016639469824061	NA	NA	NA	NA	NA	NA	0.007988895752604152	0.009597850081581726	Pro	Leu	FALSE	NA	1	0	0	0	0	0	0	0	1	0	0	0	0	0	0	0	0	0	0	0	0	0	0	0	0	0	0	0	0	0	0	0	0	0	0	0	0	0	0	0	0	0	0	0	0	0	0	0	0	0	0	0	0	0	0	0	0	0	0	0	0	0	0	0	0	0	36.3	FALSE	FALSE	FALSE	113	0.006
SYNGR2p.Thr133Pro	SYNGR2	0.00554648994135373	0.00519858598461218	0	0.016639469824061	NA	NA	NA	NA	NA	NA	0.007988895752604152	0.009597850081581726	Pro	Thr	FALSE	NA	1	0	0	0	0	0	0	0	1	0	0	0	0	0	0	0	0	0	0	0	0	0	0	0	0	0	0	0	0	0	0	0	0	0	0	0	0	0	0	0	0	0	0	0	0	0	0	0	0	0	0	0	0	0	0	0	0	0	0	0	0	0	0	0	0	0	36.26	FALSE	FALSE	FALSE	113	0.006
SYNJ1p.Leu242Pro	SYNJ1	0.00554648994135373	0.00519858598461218	0	0.016639469824061	NA	NA	NA	NA	NA	NA	0.007988895752604152	0.009597850081581726	Pro	Leu	FALSE	NA	1	0	0	0	0	0	0	0	1	0	0	0	0	0	0	0	0	0	0	0	0	0	0	0	0	0	0	0	0	0	0	0	0	0	0	0	0	0	0	0	0	0	0	0	0	0	0	0	0	0	0	0	0	0	0	0	0	0	0	0	0	0	0	0	0	0	37	FALSE	FALSE	FALSE	113	0.006
SYNPO2Lp.Thr718Pro	SYNPO2L	0.00554648994135373	0.00519858598461218	0	0.016639469824061	NA	NA	NA	NA	NA	NA	0.007988895752604152	0.009597850081581726	Pro	Thr	FALSE	NA	1	0	0	0	0	0	0	0	1	0	0	0	0	0	0	0	0	0	0	0	0	0	0	0	0	0	0	0	0	0	0	0	0	0	0	0	0	0	0	0	0	0	0	0	0	0	0	0	0	0	0	0	0	0	0	0	0	0	0	0	0	0	0	0	0	0	36.46	FALSE	FALSE	FALSE	113	0.006
SYNPOp.Leu281Pro	SYNPO	0.00554648994135373	0.00519858598461218	0	0.016639469824061	NA	NA	NA	NA	NA	NA	0.007988895752604152	0.009597850081581726	Pro	Leu	FALSE	NA	1	0	0	0	0	0	0	0	1	0	0	0	0	0	0	0	0	0	0	0	0	0	0	0	0	0	0	0	0	0	0	0	0	0	0	0	0	0	0	0	0	0	0	0	0	0	0	0	0	0	0	0	0	0	0	0	0	0	0	0	0	0	0	0	0	0	36.32	FALSE	FALSE	FALSE	113	0.006
SYNPOp.Thr161Pro	SYNPO	0.00554648994135373	0.00519858598461218	0	0.016639469824061	NA	NA	NA	NA	NA	NA	0.007988895752604152	0.009597850081581726	Pro	Thr	FALSE	NA	1	0	0	0	0	0	0	0	1	0	0	0	0	0	0	0	0	0	0	0	0	0	0	0	0	0	0	0	0	0	0	0	0	0	0	0	0	0	0	0	0	0	0	0	0	0	0	0	0	0	0	0	0	0	0	0	0	0	0	0	0	0	0	0	0	0	37.18	FALSE	FALSE	FALSE	113	0.006
SYT10p.Ser167Pro	SYT10	0.00554648994135373	0.00519858598461218	0	0.016639469824061	NA	NA	NA	NA	NA	NA	0.007988895752604152	0.009597850081581726	Pro	Ser	FALSE	NA	1	0	0	0	0	0	0	0	1	0	0	0	0	0	0	0	0	0	0	0	0	0	0	0	0	0	0	0	0	0	0	0	0	0	0	0	0	0	0	0	0	0	0	0	0	0	0	0	0	0	0	0	0	0	0	0	0	0	0	0	0	0	0	0	0	0	37.26	FALSE	FALSE	FALSE	113	0.006
SYT13p.Ser285Pro	SYT13	0.00554648994135373	0.00519858598461218	0	0.016639469824061	NA	NA	NA	NA	NA	NA	0.007988895752604152	0.009597850081581726	Pro	Ser	FALSE	NA	1	0	0	0	0	0	0	0	1	0	0	0	0	0	0	0	0	0	0	0	0	0	0	0	0	0	0	0	0	0	0	0	0	0	0	0	0	0	0	0	0	0	0	0	0	0	0	0	0	0	0	0	0	0	0	0	0	0	0	0	0	0	0	0	0	0	36.9	FALSE	FALSE	FALSE	113	0.006
SYT14p.Thr334Pro	SYT14	0.00554648994135373	0.00519858598461218	0	0.016639469824061	NA	NA	NA	NA	NA	NA	0.007988895752604152	0.009597850081581726	Pro	Thr	FALSE	NA	1	0	0	0	0	0	0	0	1	0	0	0	0	0	0	0	0	0	0	0	0	0	0	0	0	0	0	0	0	0	0	0	0	0	0	0	0	0	0	0	0	0	0	0	0	0	0	0	0	0	0	0	0	0	0	0	0	0	0	0	0	0	0	0	0	0	36.1	FALSE	FALSE	FALSE	113	0.006
SYT15p.Leu189Pro	SYT15	0.00554648994135373	0.00519858598461218	0	0.016639469824061	NA	NA	NA	NA	NA	NA	0.007988895752604152	0.009597850081581726	Pro	Leu	FALSE	NA	1	0	0	0	0	0	0	0	1	0	0	0	0	0	0	0	0	0	0	0	0	0	0	0	0	0	0	0	0	0	0	0	0	0	0	0	0	0	0	0	0	0	0	0	0	0	0	0	0	0	0	0	0	0	0	0	0	0	0	0	0	0	0	0	0	0	36.69	FALSE	FALSE	FALSE	113	0.006
SYT2p.Leu200Pro	SYT2	0.00554648994135373	0.00519858598461218	0	0.016639469824061	NA	NA	NA	NA	NA	NA	0.007988895752604152	0.009597850081581726	Pro	Leu	FALSE	NA	1	0	0	0	0	0	0	0	1	0	0	0	0	0	0	0	0	0	0	0	0	0	0	0	0	0	0	0	0	0	0	0	0	0	0	0	0	0	0	0	0	0	0	0	0	0	0	0	0	0	0	0	0	0	0	0	0	0	0	0	0	0	0	0	0	0	37.31	FALSE	FALSE	FALSE	113	0.006
SYT2p.Leu365Pro	SYT2	0.00554648994135373	0.00519858598461218	0	0.016639469824061	NA	NA	NA	NA	NA	NA	0.007988895752604152	0.009597850081581726	Pro	Leu	FALSE	NA	1	0	0	0	0	0	0	0	1	0	0	0	0	0	0	0	0	0	0	0	0	0	0	0	0	0	0	0	0	0	0	0	0	0	0	0	0	0	0	0	0	0	0	0	0	0	0	0	0	0	0	0	0	0	0	0	0	0	0	0	0	0	0	0	0	0	37.56	FALSE	FALSE	FALSE	113	0.006
SYT2p.Leu74Pro	SYT2	0.00554648994135373	0.00519858598461218	0	0.016639469824061	NA	NA	NA	NA	NA	NA	0.007988895752604152	0.009597850081581726	Pro	Leu	FALSE	NA	1	0	0	0	0	0	0	0	1	0	0	0	0	0	0	0	0	0	0	0	0	0	0	0	0	0	0	0	0	0	0	0	0	0	0	0	0	0	0	0	0	0	0	0	0	0	0	0	0	0	0	0	0	0	0	0	0	0	0	0	0	0	0	0	0	0	37.41	FALSE	FALSE	FALSE	113	0.006
SYT4p.Ser141Pro	SYT4	0.00554648994135373	0.00519858598461218	0	0.016639469824061	NA	NA	NA	NA	NA	NA	0.007988895752604152	0.009597850081581726	Pro	Ser	FALSE	NA	1	0	0	0	0	0	0	0	1	0	0	0	0	0	0	0	0	0	0	0	0	0	0	0	0	0	0	0	0	0	0	0	0	0	0	0	0	0	0	0	0	0	0	0	0	0	0	0	0	0	0	0	0	0	0	0	0	0	0	0	0	0	0	0	0	0	36.95	FALSE	FALSE	FALSE	113	0.006
SYTL2p.Ser143Pro	SYTL2	0.00554648994135373	0.00519858598461218	0	0.016639469824061	NA	NA	NA	NA	NA	NA	0.007988895752604152	0.009597850081581726	Pro	Ser	FALSE	NA	1	0	0	0	0	0	0	0	1	0	0	0	0	0	0	0	0	0	0	0	0	0	0	0	0	0	0	0	0	0	0	0	0	0	0	0	0	0	0	0	0	0	0	0	0	0	0	0	0	0	0	0	0	0	0	0	0	0	0	0	0	0	0	0	0	0	36.86	FALSE	FALSE	FALSE	113	0.006
SYTL2p.Ser174Pro	SYTL2	0.00554648994135373	0.00519858598461218	0	0.016639469824061	NA	NA	NA	NA	NA	NA	0.007988895752604152	0.009597850081581726	Pro	Ser	FALSE	NA	1	0	0	0	0	0	0	0	1	0	0	0	0	0	0	0	0	0	0	0	0	0	0	0	0	0	0	0	0	0	0	0	0	0	0	0	0	0	0	0	0	0	0	0	0	0	0	0	0	0	0	0	0	0	0	0	0	0	0	0	0	0	0	0	0	0	36.16	FALSE	FALSE	FALSE	113	0.006
SYTL3p.Thr603Pro	SYTL3	0.00554648994135373	0.00519858598461218	0	0.016639469824061	NA	NA	NA	NA	NA	NA	0.007988895752604152	0.009597850081581726	Pro	Thr	FALSE	NA	1	0	0	0	0	0	0	0	1	0	0	0	0	0	0	0	0	0	0	0	0	0	0	0	0	0	0	0	0	0	0	0	0	0	0	0	0	0	0	0	0	0	0	0	0	0	0	0	0	0	0	0	0	0	0	0	0	0	0	0	0	0	0	0	0	0	35.910000000000004	FALSE	FALSE	FALSE	113	0.006
SZT2p.Ala2616Pro	SZT2	0.00554648994135373	0.00519858598461218	0	0.016639469824061	NA	NA	NA	NA	NA	NA	0.007988895752604152	0.009597850081581726	Pro	Ala	FALSE	NA	1	0	0	0	0	0	0	0	1	0	0	0	0	0	0	0	0	0	0	0	0	0	0	0	0	0	0	0	0	0	0	0	0	0	0	0	0	0	0	0	0	0	0	0	0	0	0	0	0	0	0	0	0	0	0	0	0	0	0	0	0	0	0	0	0	0	36.87	FALSE	FALSE	FALSE	113	0.006
SZT2p.Leu168Pro	SZT2	0.00554648994135373	0.00519858598461218	0	0.016639469824061	NA	NA	NA	NA	NA	NA	0.007988895752604152	0.009597850081581726	Pro	Leu	FALSE	NA	1	0	0	0	0	0	0	0	1	0	0	0	0	0	0	0	0	0	0	0	0	0	0	0	0	0	0	0	0	0	0	0	0	0	0	0	0	0	0	0	0	0	0	0	0	0	0	0	0	0	0	0	0	0	0	0	0	0	0	0	0	0	0	0	0	0	36.51	FALSE	FALSE	FALSE	113	0.006
TAAR1p.Ser328Pro	TAAR1	0.00554648994135373	0.00519858598461218	0	0.016639469824061	NA	NA	NA	NA	NA	NA	0.007988895752604152	0.009597850081581726	Pro	Ser	FALSE	NA	1	0	0	0	0	0	0	0	1	0	0	0	0	0	0	0	0	0	0	0	0	0	0	0	0	0	0	0	0	0	0	0	0	0	0	0	0	0	0	0	0	0	0	0	0	0	0	0	0	0	0	0	0	0	0	0	0	0	0	0	0	0	0	0	0	0	36.8	FALSE	FALSE	FALSE	113	0.006
TAAR9p.Ser147Pro	TAAR9	0.00554648994135373	0.00519858598461218	0	0.016639469824061	NA	NA	NA	NA	NA	NA	0.007988895752604152	0.009597850081581726	Pro	Ser	FALSE	NA	1	0	0	0	0	0	0	0	1	0	0	0	0	0	0	0	0	0	0	0	0	0	0	0	0	0	0	0	0	0	0	0	0	0	0	0	0	0	0	0	0	0	0	0	0	0	0	0	0	0	0	0	0	0	0	0	0	0	0	0	0	0	0	0	0	0	36.89	FALSE	FALSE	FALSE	113	0.006
TAB2p.Ser482Pro	TAB2	0.00554648994135373	0.00519858598461218	0	0.016639469824061	NA	NA	NA	NA	NA	NA	0.007988895752604152	0.009597850081581726	Pro	Ser	FALSE	NA	1	0	0	0	0	0	0	0	1	0	0	0	0	0	0	0	0	0	0	0	0	0	0	0	0	0	0	0	0	0	0	0	0	0	0	0	0	0	0	0	0	0	0	0	0	0	0	0	0	0	0	0	0	0	0	0	0	0	0	0	0	0	0	0	0	0	37.13	FALSE	FALSE	FALSE	113	0.006
TACC2p.Leu307Pro	TACC2	0.00554648994135373	0.00519858598461218	0	0.016639469824061	NA	NA	NA	NA	NA	NA	0.007988895752604152	0.009597850081581726	Pro	Leu	FALSE	NA	1	0	0	0	0	0	0	0	1	0	0	0	0	0	0	0	0	0	0	0	0	0	0	0	0	0	0	0	0	0	0	0	0	0	0	0	0	0	0	0	0	0	0	0	0	0	0	0	0	0	0	0	0	0	0	0	0	0	0	0	0	0	0	0	0	0	36.76	FALSE	FALSE	FALSE	113	0.006
TADA3p.Leu177Pro	TADA3	0.00554648994135373	0.00519858598461218	0	0.016639469824061	NA	NA	NA	NA	NA	NA	0.007988895752604152	0.009597850081581726	Pro	Leu	FALSE	NA	1	0	0	0	0	0	0	0	1	0	0	0	0	0	0	0	0	0	0	0	0	0	0	0	0	0	0	0	0	0	0	0	0	0	0	0	0	0	0	0	0	0	0	0	0	0	0	0	0	0	0	0	0	0	0	0	0	0	0	0	0	0	0	0	0	0	37.05	FALSE	FALSE	FALSE	113	0.006
TAF1Lp.Ala761Pro	TAF1L	0.00554648994135373	0.00519858598461218	0	0.016639469824061	NA	NA	NA	NA	NA	NA	0.007988895752604152	0.009597850081581726	Pro	Ala	FALSE	NA	1	0	0	0	0	0	0	0	1	0	0	0	0	0	0	0	0	0	0	0	0	0	0	0	0	0	0	0	0	0	0	0	0	0	0	0	0	0	0	0	0	0	0	0	0	0	0	0	0	0	0	0	0	0	0	0	0	0	0	0	0	0	0	0	0	0	36.8	FALSE	FALSE	FALSE	113	0.006
TAF1Lp.Ser1696Pro	TAF1L	0.00554648994135373	0.00519858598461218	0	0.016639469824061	NA	NA	NA	NA	NA	NA	0.007988895752604152	0.009597850081581726	Pro	Ser	FALSE	NA	1	0	0	0	0	0	0	0	1	0	0	0	0	0	0	0	0	0	0	0	0	0	0	0	0	0	0	0	0	0	0	0	0	0	0	0	0	0	0	0	0	0	0	0	0	0	0	0	0	0	0	0	0	0	0	0	0	0	0	0	0	0	0	0	0	0	36.62	FALSE	FALSE	FALSE	113	0.006
TAF1p.Ala850Pro	TAF1	0.00554648994135373	0.00519858598461218	0	0.016639469824061	NA	NA	NA	NA	NA	NA	0.007988895752604152	0.009597850081581726	Pro	Ala	FALSE	NA	1	0	0	0	0	0	0	0	1	0	0	0	0	0	0	0	0	0	0	0	0	0	0	0	0	0	0	0	0	0	0	0	0	0	0	0	0	0	0	0	0	0	0	0	0	0	0	0	0	0	0	0	0	0	0	0	0	0	0	0	0	0	0	0	0	0	36.97	FALSE	FALSE	FALSE	113	0.006
TAF1p.Arg1059Pro	TAF1	0.00554648994135373	0.00519858598461218	0	0.016639469824061	NA	NA	NA	NA	NA	NA	0.007988895752604152	0.009597850081581726	Pro	Arg	FALSE	NA	1	0	0	0	0	0	0	0	1	0	0	0	0	0	0	0	0	0	0	0	0	0	0	0	0	0	0	0	0	0	0	0	0	0	0	0	0	0	0	0	0	0	0	0	0	0	0	0	0	0	0	0	0	0	0	0	0	0	0	0	0	0	0	0	0	0	36.14	FALSE	FALSE	FALSE	113	0.006
TAF1p.Leu752Pro	TAF1	0.00554648994135373	0.00519858598461218	0	0.016639469824061	NA	NA	NA	NA	NA	NA	0.007988895752604152	0.009597850081581726	Pro	Leu	FALSE	NA	1	0	0	0	0	0	0	0	1	0	0	0	0	0	0	0	0	0	0	0	0	0	0	0	0	0	0	0	0	0	0	0	0	0	0	0	0	0	0	0	0	0	0	0	0	0	0	0	0	0	0	0	0	0	0	0	0	0	0	0	0	0	0	0	0	0	37.02	FALSE	FALSE	FALSE	113	0.006
TAF1p.Ser1100Pro	TAF1	0.00554648994135373	0.00519858598461218	0	0.016639469824061	NA	NA	NA	NA	NA	NA	0.007988895752604152	0.009597850081581726	Pro	Ser	FALSE	NA	1	0	0	0	0	0	0	0	1	0	0	0	0	0	0	0	0	0	0	0	0	0	0	0	0	0	0	0	0	0	0	0	0	0	0	0	0	0	0	0	0	0	0	0	0	0	0	0	0	0	0	0	0	0	0	0	0	0	0	0	0	0	0	0	0	0	36.54	FALSE	FALSE	FALSE	113	0.006
TAF2p.Leu257Pro	TAF2	0.00554648994135373	0.00519858598461218	0	0.016639469824061	NA	NA	NA	NA	NA	NA	0.007988895752604152	0.009597850081581726	Pro	Leu	FALSE	NA	1	0	0	0	0	0	0	0	1	0	0	0	0	0	0	0	0	0	0	0	0	0	0	0	0	0	0	0	0	0	0	0	0	0	0	0	0	0	0	0	0	0	0	0	0	0	0	0	0	0	0	0	0	0	0	0	0	0	0	0	0	0	0	0	0	0	36.73	FALSE	FALSE	FALSE	113	0.006
TAF7p.Leu346Pro	TAF7	0.00554648994135373	0.00519858598461218	0	0.016639469824061	NA	NA	NA	NA	NA	NA	0.007988895752604152	0.009597850081581726	Pro	Leu	FALSE	NA	1	0	0	0	0	0	0	0	1	0	0	0	0	0	0	0	0	0	0	0	0	0	0	0	0	0	0	0	0	0	0	0	0	0	0	0	0	0	0	0	0	0	0	0	0	0	0	0	0	0	0	0	0	0	0	0	0	0	0	0	0	0	0	0	0	0	37.01	FALSE	FALSE	FALSE	113	0.006
TAF9Bp.Ala161Pro	TAF9B	0.00554648994135373	0.00519858598461218	0	0.016639469824061	NA	NA	NA	NA	NA	NA	0.007988895752604152	0.009597850081581726	Pro	Ala	FALSE	NA	1	0	0	0	0	0	0	0	1	0	0	0	0	0	0	0	0	0	0	0	0	0	0	0	0	0	0	0	0	0	0	0	0	0	0	0	0	0	0	0	0	0	0	0	0	0	0	0	0	0	0	0	0	0	0	0	0	0	0	0	0	0	0	0	0	0	37.16	FALSE	FALSE	FALSE	113	0.006
TAF9Bp.Ser131Pro	TAF9B	0.00554648994135373	0.00519858598461218	0	0.016639469824061	NA	NA	NA	NA	NA	NA	0.007988895752604152	0.009597850081581726	Pro	Ser	FALSE	NA	1	0	0	0	0	0	0	0	1	0	0	0	0	0	0	0	0	0	0	0	0	0	0	0	0	0	0	0	0	0	0	0	0	0	0	0	0	0	0	0	0	0	0	0	0	0	0	0	0	0	0	0	0	0	0	0	0	0	0	0	0	0	0	0	0	0	36.64	FALSE	FALSE	FALSE	113	0.006
TAGAPp.Leu265Pro	TAGAP	0.00554648994135373	0.00519858598461218	0	0.016639469824061	NA	NA	NA	NA	NA	NA	0.007988895752604152	0.009597850081581726	Pro	Leu	FALSE	NA	1	0	0	0	0	0	0	0	1	0	0	0	0	0	0	0	0	0	0	0	0	0	0	0	0	0	0	0	0	0	0	0	0	0	0	0	0	0	0	0	0	0	0	0	0	0	0	0	0	0	0	0	0	0	0	0	0	0	0	0	0	0	0	0	0	0	37.01	FALSE	FALSE	FALSE	113	0.006
TAGLNp.Leu69Pro	TAGLN	0.00554648994135373	0.00519858598461218	0	0.016639469824061	NA	NA	NA	NA	NA	NA	0.007988895752604152	0.009597850081581726	Pro	Leu	FALSE	NA	1	0	0	0	0	0	0	0	1	0	0	0	0	0	0	0	0	0	0	0	0	0	0	0	0	0	0	0	0	0	0	0	0	0	0	0	0	0	0	0	0	0	0	0	0	0	0	0	0	0	0	0	0	0	0	0	0	0	0	0	0	0	0	0	0	0	36.34	FALSE	FALSE	FALSE	113	0.006
TANC2p.Ala1091Pro	TANC2	0.00554648994135373	0.00519858598461218	0	0.016639469824061	NA	NA	NA	NA	NA	NA	0.007988895752604152	0.009597850081581726	Pro	Ala	FALSE	NA	1	0	0	0	0	0	0	0	1	0	0	0	0	0	0	0	0	0	0	0	0	0	0	0	0	0	0	0	0	0	0	0	0	0	0	0	0	0	0	0	0	0	0	0	0	0	0	0	0	0	0	0	0	0	0	0	0	0	0	0	0	0	0	0	0	0	36.59	FALSE	FALSE	FALSE	113	0.006
TANC2p.Ser798Pro	TANC2	0.00554648994135373	0.00519858598461218	0	0.016639469824061	NA	NA	NA	NA	NA	NA	0.007988895752604152	0.009597850081581726	Pro	Ser	FALSE	NA	1	0	0	0	0	0	0	0	1	0	0	0	0	0	0	0	0	0	0	0	0	0	0	0	0	0	0	0	0	0	0	0	0	0	0	0	0	0	0	0	0	0	0	0	0	0	0	0	0	0	0	0	0	0	0	0	0	0	0	0	0	0	0	0	0	0	36.1	FALSE	FALSE	FALSE	113	0.006
TAOK3p.Thr547Pro	TAOK3	0.00554648994135373	0.00519858598461218	0	0.016639469824061	NA	NA	NA	NA	NA	NA	0.007988895752604152	0.009597850081581726	Pro	Thr	FALSE	NA	1	0	0	0	0	0	0	0	1	0	0	0	0	0	0	0	0	0	0	0	0	0	0	0	0	0	0	0	0	0	0	0	0	0	0	0	0	0	0	0	0	0	0	0	0	0	0	0	0	0	0	0	0	0	0	0	0	0	0	0	0	0	0	0	0	0	36.53	FALSE	FALSE	FALSE	113	0.006
TARBP1p.Leu326Pro	TARBP1	0.00554648994135373	0.00519858598461218	0	0.016639469824061	NA	NA	NA	NA	NA	NA	0.007988895752604152	0.009597850081581726	Pro	Leu	FALSE	NA	1	0	0	0	0	0	0	0	1	0	0	0	0	0	0	0	0	0	0	0	0	0	0	0	0	0	0	0	0	0	0	0	0	0	0	0	0	0	0	0	0	0	0	0	0	0	0	0	0	0	0	0	0	0	0	0	0	0	0	0	0	0	0	0	0	0	35.94	FALSE	FALSE	FALSE	113	0.006
TAS1R1p.Leu649Pro	TAS1R1	0.00554648994135373	0.00519858598461218	0	0.016639469824061	NA	NA	NA	NA	NA	NA	0.007988895752604152	0.009597850081581726	Pro	Leu	FALSE	NA	1	0	0	0	0	0	0	0	1	0	0	0	0	0	0	0	0	0	0	0	0	0	0	0	0	0	0	0	0	0	0	0	0	0	0	0	0	0	0	0	0	0	0	0	0	0	0	0	0	0	0	0	0	0	0	0	0	0	0	0	0	0	0	0	0	0	37.47	FALSE	FALSE	FALSE	113	0.006
TAS2R10p.Ser199Pro	TAS2R10	0.00554648994135373	0.00519858598461218	0	0.016639469824061	NA	NA	NA	NA	NA	NA	0.007988895752604152	0.009597850081581726	Pro	Ser	FALSE	NA	1	0	0	0	0	0	0	0	1	0	0	0	0	0	0	0	0	0	0	0	0	0	0	0	0	0	0	0	0	0	0	0	0	0	0	0	0	0	0	0	0	0	0	0	0	0	0	0	0	0	0	0	0	0	0	0	0	0	0	0	0	0	0	0	0	0	36.89	FALSE	FALSE	FALSE	113	0.006
TAS2R14p.Leu287Pro	TAS2R14	0.00554648994135373	0.00519858598461218	0	0.016639469824061	NA	NA	NA	NA	NA	NA	0.007988895752604152	0.009597850081581726	Pro	Leu	FALSE	NA	1	0	0	0	0	0	0	0	1	0	0	0	0	0	0	0	0	0	0	0	0	0	0	0	0	0	0	0	0	0	0	0	0	0	0	0	0	0	0	0	0	0	0	0	0	0	0	0	0	0	0	0	0	0	0	0	0	0	0	0	0	0	0	0	0	0	36.94	FALSE	FALSE	FALSE	113	0.006
TAS2R14p.Ser219Pro	TAS2R14	0.00554648994135373	0.00519858598461218	0	0.016639469824061	NA	NA	NA	NA	NA	NA	0.007988895752604152	0.009597850081581726	Pro	Ser	FALSE	NA	1	0	0	0	0	0	0	0	1	0	0	0	0	0	0	0	0	0	0	0	0	0	0	0	0	0	0	0	0	0	0	0	0	0	0	0	0	0	0	0	0	0	0	0	0	0	0	0	0	0	0	0	0	0	0	0	0	0	0	0	0	0	0	0	0	0	37.65	FALSE	FALSE	FALSE	113	0.006
TAS2R19p.Ser273Pro	TAS2R19	0.00554648994135373	0.00519858598461218	0	0.016639469824061	NA	NA	NA	NA	NA	NA	0.007988895752604152	0.009597850081581726	Pro	Ser	FALSE	NA	1	0	0	0	0	0	0	0	1	0	0	0	0	0	0	0	0	0	0	0	0	0	0	0	0	0	0	0	0	0	0	0	0	0	0	0	0	0	0	0	0	0	0	0	0	0	0	0	0	0	0	0	0	0	0	0	0	0	0	0	0	0	0	0	0	0	36.09	FALSE	FALSE	FALSE	113	0.006
TAS2R1p.Gln175Pro	TAS2R1	0.00554648994135373	0.00519858598461218	0	0.016639469824061	NA	NA	NA	NA	NA	NA	0.007988895752604152	0.009597850081581726	Pro	Gln	FALSE	NA	1	0	0	0	0	0	0	0	1	0	0	0	0	0	0	0	0	0	0	0	0	0	0	0	0	0	0	0	0	0	0	0	0	0	0	0	0	0	0	0	0	0	0	0	0	0	0	0	0	0	0	0	0	0	0	0	0	0	0	0	0	0	0	0	0	0	37.45	FALSE	FALSE	FALSE	113	0.006
TAS2R38p.Arg235Pro	TAS2R38	0.00554648994135373	0.00519858598461218	0	0.016639469824061	NA	NA	NA	NA	NA	NA	0.007988895752604152	0.009597850081581726	Pro	Arg	FALSE	NA	1	0	0	0	0	0	0	0	1	0	0	0	0	0	0	0	0	0	0	0	0	0	0	0	0	0	0	0	0	0	0	0	0	0	0	0	0	0	0	0	0	0	0	0	0	0	0	0	0	0	0	0	0	0	0	0	0	0	0	0	0	0	0	0	0	0	37.17	FALSE	FALSE	FALSE	113	0.006
TAS2R38p.Ser194Pro	TAS2R38	0.00554648994135373	0.00519858598461218	0	0.016639469824061	NA	NA	NA	NA	NA	NA	0.007988895752604152	0.009597850081581726	Pro	Ser	FALSE	NA	1	0	0	0	0	0	0	0	1	0	0	0	0	0	0	0	0	0	0	0	0	0	0	0	0	0	0	0	0	0	0	0	0	0	0	0	0	0	0	0	0	0	0	0	0	0	0	0	0	0	0	0	0	0	0	0	0	0	0	0	0	0	0	0	0	0	37.58	FALSE	FALSE	FALSE	113	0.006
TAS2R50p.Leu145Pro	TAS2R50	0.00554648994135373	0.00519858598461218	0	0.016639469824061	NA	NA	NA	NA	NA	NA	0.007988895752604152	0.009597850081581726	Pro	Leu	FALSE	NA	1	0	0	0	0	0	0	0	1	0	0	0	0	0	0	0	0	0	0	0	0	0	0	0	0	0	0	0	0	0	0	0	0	0	0	0	0	0	0	0	0	0	0	0	0	0	0	0	0	0	0	0	0	0	0	0	0	0	0	0	0	0	0	0	0	0	35.71	FALSE	FALSE	FALSE	113	0.006
TATDN3p.Thr218Pro	TATDN3	0.00554648994135373	0.00519858598461218	0	0.016639469824061	NA	NA	NA	NA	NA	NA	0.007988895752604152	0.009597850081581726	Pro	Thr	FALSE	NA	1	0	0	0	0	0	0	0	1	0	0	0	0	0	0	0	0	0	0	0	0	0	0	0	0	0	0	0	0	0	0	0	0	0	0	0	0	0	0	0	0	0	0	0	0	0	0	0	0	0	0	0	0	0	0	0	0	0	0	0	0	0	0	0	0	0	37	FALSE	FALSE	FALSE	113	0.006
TAX1BP1p.Thr424Pro	TAX1BP1	0.00554648994135373	0.00519858598461218	0	0.016639469824061	NA	NA	NA	NA	NA	NA	0.007988895752604152	0.009597850081581726	Pro	Thr	FALSE	NA	1	0	0	0	0	0	0	0	1	0	0	0	0	0	0	0	0	0	0	0	0	0	0	0	0	0	0	0	0	0	0	0	0	0	0	0	0	0	0	0	0	0	0	0	0	0	0	0	0	0	0	0	0	0	0	0	0	0	0	0	0	0	0	0	0	0	37.15	FALSE	FALSE	FALSE	113	0.006
TAZp.Leu210Pro	TAZ	0.00554648994135373	0.00519858598461218	0	0.016639469824061	NA	NA	NA	NA	NA	NA	0.007988895752604152	0.009597850081581726	Pro	Leu	FALSE	NA	1	0	0	0	0	0	0	0	1	0	0	0	0	0	0	0	0	0	0	0	0	0	0	0	0	0	0	0	0	0	0	0	0	0	0	0	0	0	0	0	0	0	0	0	0	0	0	0	0	0	0	0	0	0	0	0	0	0	0	0	0	0	0	0	0	0	36.49	FALSE	FALSE	FALSE	113	0.006
TBC1D10Bp.Leu609Pro	TBC1D10B	0.00554648994135373	0.00519858598461218	0	0.016639469824061	NA	NA	NA	NA	NA	NA	0.007988895752604152	0.009597850081581726	Pro	Leu	FALSE	NA	1	0	0	0	0	0	0	0	1	0	0	0	0	0	0	0	0	0	0	0	0	0	0	0	0	0	0	0	0	0	0	0	0	0	0	0	0	0	0	0	0	0	0	0	0	0	0	0	0	0	0	0	0	0	0	0	0	0	0	0	0	0	0	0	0	0	36.3	FALSE	FALSE	FALSE	113	0.006
TBC1D12p.Ser557Pro	TBC1D12	0.00554648994135373	0.00519858598461218	0	0.016639469824061	NA	NA	NA	NA	NA	NA	0.007988895752604152	0.009597850081581726	Pro	Ser	FALSE	NA	1	0	0	0	0	0	0	0	1	0	0	0	0	0	0	0	0	0	0	0	0	0	0	0	0	0	0	0	0	0	0	0	0	0	0	0	0	0	0	0	0	0	0	0	0	0	0	0	0	0	0	0	0	0	0	0	0	0	0	0	0	0	0	0	0	0	37.01	FALSE	FALSE	FALSE	113	0.006
TBC1D15p.Ser137Pro	TBC1D15	0.00554648994135373	0.00519858598461218	0	0.016639469824061	NA	NA	NA	NA	NA	NA	0.007988895752604152	0.009597850081581726	Pro	Ser	FALSE	NA	1	0	0	0	0	0	0	0	1	0	0	0	0	0	0	0	0	0	0	0	0	0	0	0	0	0	0	0	0	0	0	0	0	0	0	0	0	0	0	0	0	0	0	0	0	0	0	0	0	0	0	0	0	0	0	0	0	0	0	0	0	0	0	0	0	0	36.77	FALSE	FALSE	FALSE	113	0.006
TBC1D19p.Leu8Pro	TBC1D19	0.00554648994135373	0.00519858598461218	0	0.016639469824061	NA	NA	NA	NA	NA	NA	0.007988895752604152	0.009597850081581726	Pro	Leu	FALSE	NA	1	0	0	0	0	0	0	0	1	0	0	0	0	0	0	0	0	0	0	0	0	0	0	0	0	0	0	0	0	0	0	0	0	0	0	0	0	0	0	0	0	0	0	0	0	0	0	0	0	0	0	0	0	0	0	0	0	0	0	0	0	0	0	0	0	0	37.04	FALSE	FALSE	FALSE	113	0.006
TBC1D2Bp.Leu264Pro	TBC1D2B	0.00554648994135373	0.00519858598461218	0	0.016639469824061	NA	NA	NA	NA	NA	NA	0.007988895752604152	0.009597850081581726	Pro	Leu	FALSE	NA	1	0	0	0	0	0	0	0	1	0	0	0	0	0	0	0	0	0	0	0	0	0	0	0	0	0	0	0	0	0	0	0	0	0	0	0	0	0	0	0	0	0	0	0	0	0	0	0	0	0	0	0	0	0	0	0	0	0	0	0	0	0	0	0	0	0	36.71	FALSE	FALSE	FALSE	113	0.006
TBC1D2Bp.Leu826Pro	TBC1D2B	0.00554648994135373	0.00519858598461218	0	0.016639469824061	NA	NA	NA	NA	NA	NA	0.007988895752604152	0.009597850081581726	Pro	Leu	FALSE	NA	1	0	0	0	0	0	0	0	1	0	0	0	0	0	0	0	0	0	0	0	0	0	0	0	0	0	0	0	0	0	0	0	0	0	0	0	0	0	0	0	0	0	0	0	0	0	0	0	0	0	0	0	0	0	0	0	0	0	0	0	0	0	0	0	0	0	37	FALSE	FALSE	FALSE	113	0.006
TBC1D8Bp.Gln459Pro	TBC1D8B	0.00554648994135373	0.00519858598461218	0	0.016639469824061	NA	NA	NA	NA	NA	NA	0.007988895752604152	0.009597850081581726	Pro	Gln	FALSE	NA	1	0	0	0	0	0	0	0	1	0	0	0	0	0	0	0	0	0	0	0	0	0	0	0	0	0	0	0	0	0	0	0	0	0	0	0	0	0	0	0	0	0	0	0	0	0	0	0	0	0	0	0	0	0	0	0	0	0	0	0	0	0	0	0	0	0	37.42	FALSE	FALSE	FALSE	113	0.006
TBC1D8Bp.Leu931Pro	TBC1D8B	0.00554648994135373	0.00519858598461218	0	0.016639469824061	NA	NA	NA	NA	NA	NA	0.007988895752604152	0.009597850081581726	Pro	Leu	FALSE	NA	1	0	0	0	0	0	0	0	1	0	0	0	0	0	0	0	0	0	0	0	0	0	0	0	0	0	0	0	0	0	0	0	0	0	0	0	0	0	0	0	0	0	0	0	0	0	0	0	0	0	0	0	0	0	0	0	0	0	0	0	0	0	0	0	0	0	36.84	FALSE	FALSE	FALSE	113	0.006
TBC1D8p.Gln1119Pro	TBC1D8	0.00554648994135373	0.00519858598461218	0	0.016639469824061	NA	NA	NA	NA	NA	NA	0.007988895752604152	0.009597850081581726	Pro	Gln	FALSE	NA	1	0	0	0	0	0	0	0	1	0	0	0	0	0	0	0	0	0	0	0	0	0	0	0	0	0	0	0	0	0	0	0	0	0	0	0	0	0	0	0	0	0	0	0	0	0	0	0	0	0	0	0	0	0	0	0	0	0	0	0	0	0	0	0	0	0	37.33	FALSE	FALSE	FALSE	113	0.006
TBC1D9Bp.Leu177Pro	TBC1D9B	0.00554648994135373	0.00519858598461218	0	0.016639469824061	NA	NA	NA	NA	NA	NA	0.007988895752604152	0.009597850081581726	Pro	Leu	FALSE	NA	1	0	0	0	0	0	0	0	1	0	0	0	0	0	0	0	0	0	0	0	0	0	0	0	0	0	0	0	0	0	0	0	0	0	0	0	0	0	0	0	0	0	0	0	0	0	0	0	0	0	0	0	0	0	0	0	0	0	0	0	0	0	0	0	0	0	36.31	FALSE	FALSE	FALSE	113	0.006
TBC1D9p.Leu773Pro	TBC1D9	0.00554648994135373	0.00519858598461218	0	0.016639469824061	NA	NA	NA	NA	NA	NA	0.007988895752604152	0.009597850081581726	Pro	Leu	FALSE	NA	1	0	0	0	0	0	0	0	1	0	0	0	0	0	0	0	0	0	0	0	0	0	0	0	0	0	0	0	0	0	0	0	0	0	0	0	0	0	0	0	0	0	0	0	0	0	0	0	0	0	0	0	0	0	0	0	0	0	0	0	0	0	0	0	0	0	36.48	FALSE	FALSE	FALSE	113	0.006
TBCDp.Leu1047Pro	TBCD	0.00554648994135373	0.00519858598461218	0	0.016639469824061	NA	NA	NA	NA	NA	NA	0.007988895752604152	0.009597850081581726	Pro	Leu	FALSE	NA	1	0	0	0	0	0	0	0	1	0	0	0	0	0	0	0	0	0	0	0	0	0	0	0	0	0	0	0	0	0	0	0	0	0	0	0	0	0	0	0	0	0	0	0	0	0	0	0	0	0	0	0	0	0	0	0	0	0	0	0	0	0	0	0	0	0	36.95	FALSE	FALSE	FALSE	113	0.006
TBCKp.Ser571Pro	TBCK	0.00554648994135373	0.00519858598461218	0	0.016639469824061	NA	NA	NA	NA	NA	NA	0.007988895752604152	0.009597850081581726	Pro	Ser	FALSE	NA	1	0	0	0	0	0	0	0	1	0	0	0	0	0	0	0	0	0	0	0	0	0	0	0	0	0	0	0	0	0	0	0	0	0	0	0	0	0	0	0	0	0	0	0	0	0	0	0	0	0	0	0	0	0	0	0	0	0	0	0	0	0	0	0	0	0	36.63	FALSE	FALSE	FALSE	113	0.006
TBX21p.Ala389Pro	TBX21	0.00554648994135373	0.00519858598461218	0	0.016639469824061	NA	NA	NA	NA	NA	NA	0.007988895752604152	0.009597850081581726	Pro	Ala	FALSE	NA	1	0	0	0	0	0	0	0	1	0	0	0	0	0	0	0	0	0	0	0	0	0	0	0	0	0	0	0	0	0	0	0	0	0	0	0	0	0	0	0	0	0	0	0	0	0	0	0	0	0	0	0	0	0	0	0	0	0	0	0	0	0	0	0	0	0	36.62	FALSE	FALSE	FALSE	113	0.006
TBX2p.Leu491Pro	TBX2	0.00554648994135373	0.00519858598461218	0	0.016639469824061	NA	NA	NA	NA	NA	NA	0.007988895752604152	0.009597850081581726	Pro	Leu	FALSE	NA	1	0	0	0	0	0	0	0	1	0	0	0	0	0	0	0	0	0	0	0	0	0	0	0	0	0	0	0	0	0	0	0	0	0	0	0	0	0	0	0	0	0	0	0	0	0	0	0	0	0	0	0	0	0	0	0	0	0	0	0	0	0	0	0	0	0	37.13	FALSE	FALSE	FALSE	113	0.006
TBX3p.Thr282Pro	TBX3	0.00554648994135373	0.00519858598461218	0	0.016639469824061	NA	NA	NA	NA	NA	NA	0.007988895752604152	0.009597850081581726	Pro	Thr	FALSE	1	1	0	0	0	0	0	0	0	1	0	0	0	0	0	0	0	0	0	0	0	0	0	0	0	0	0	0	0	0	0	0	0	0	0	0	0	0	0	0	0	0	0	0	0	0	0	0	0	0	0	0	0	0	0	0	0	0	0	0	0	0	0	0	0	0	0	36.18	FALSE	FALSE	FALSE	113	0.006
TBX4p.Leu196Pro	TBX4	0.00554648994135373	0.00519858598461218	0	0.016639469824061	NA	NA	NA	NA	NA	NA	0.007988895752604152	0.009597850081581726	Pro	Leu	FALSE	NA	1	0	0	0	0	0	0	0	1	0	0	0	0	0	0	0	0	0	0	0	0	0	0	0	0	0	0	0	0	0	0	0	0	0	0	0	0	0	0	0	0	0	0	0	0	0	0	0	0	0	0	0	0	0	0	0	0	0	0	0	0	0	0	0	0	0	36.99	FALSE	FALSE	FALSE	113	0.006
TCEAL2p.Thr50Pro	TCEAL2	0.00554648994135373	0.00519858598461218	0	0.016639469824061	NA	NA	NA	NA	NA	NA	0.007988895752604152	0.009597850081581726	Pro	Thr	FALSE	NA	1	0	0	0	0	0	0	0	1	0	0	0	0	0	0	0	0	0	0	0	0	0	0	0	0	0	0	0	0	0	0	0	0	0	0	0	0	0	0	0	0	0	0	0	0	0	0	0	0	0	0	0	0	0	0	0	0	0	0	0	0	0	0	0	0	0	36.65	FALSE	FALSE	FALSE	113	0.006
TCEAL6p.Ala38Pro	TCEAL6	0.00554648994135373	0.00519858598461218	0	0.016639469824061	NA	NA	NA	NA	NA	NA	0.007988895752604152	0.009597850081581726	Pro	Ala	FALSE	NA	1	0	0	0	0	0	0	0	1	0	0	0	0	0	0	0	0	0	0	0	0	0	0	0	0	0	0	0	0	0	0	0	0	0	0	0	0	0	0	0	0	0	0	0	0	0	0	0	0	0	0	0	0	0	0	0	0	0	0	0	0	0	0	0	0	0	38.93	FALSE	FALSE	FALSE	113	0.006
TCEANC2p.Ser92Pro	TCEANC2	0.00554648994135373	0.00519858598461218	0	0.016639469824061	NA	NA	NA	NA	NA	NA	0.007988895752604152	0.009597850081581726	Pro	Ser	FALSE	NA	1	0	0	0	0	0	0	0	1	0	0	0	0	0	0	0	0	0	0	0	0	0	0	0	0	0	0	0	0	0	0	0	0	0	0	0	0	0	0	0	0	0	0	0	0	0	0	0	0	0	0	0	0	0	0	0	0	0	0	0	0	0	0	0	0	0	37.16	FALSE	FALSE	FALSE	113	0.006
TCEB2p.Leu44Pro	TCEB2	0.00554648994135373	0.00519858598461218	0	0.016639469824061	NA	NA	NA	NA	NA	NA	0.007988895752604152	0.009597850081581726	Pro	Leu	FALSE	NA	1	0	0	0	0	0	0	0	1	0	0	0	0	0	0	0	0	0	0	0	0	0	0	0	0	0	0	0	0	0	0	0	0	0	0	0	0	0	0	0	0	0	0	0	0	0	0	0	0	0	0	0	0	0	0	0	0	0	0	0	0	0	0	0	0	0	36.98	FALSE	FALSE	FALSE	113	0.006
TCEB3Bp.Leu714Pro	TCEB3B	0.00554648994135373	0.00519858598461218	0	0.016639469824061	NA	NA	NA	NA	NA	NA	0.007988895752604152	0.009597850081581726	Pro	Leu	FALSE	NA	1	0	0	0	0	0	0	0	1	0	0	0	0	0	0	0	0	0	0	0	0	0	0	0	0	0	0	0	0	0	0	0	0	0	0	0	0	0	0	0	0	0	0	0	0	0	0	0	0	0	0	0	0	0	0	0	0	0	0	0	0	0	0	0	0	0	36.31	FALSE	FALSE	FALSE	113	0.006
TCEB3p.Ser488Pro	TCEB3	0.00554648994135373	0.00519858598461218	0	0.016639469824061	NA	NA	NA	NA	NA	NA	0.007988895752604152	0.009597850081581726	Pro	Ser	FALSE	NA	1	0	0	0	0	0	0	0	1	0	0	0	0	0	0	0	0	0	0	0	0	0	0	0	0	0	0	0	0	0	0	0	0	0	0	0	0	0	0	0	0	0	0	0	0	0	0	0	0	0	0	0	0	0	0	0	0	0	0	0	0	0	0	0	0	0	36.61	FALSE	FALSE	FALSE	113	0.006
TCF12p.Ser568Pro	TCF12	0.00554648994135373	0.00519858598461218	0	0.016639469824061	NA	NA	NA	NA	NA	NA	0.007988895752604152	0.009597850081581726	Pro	Ser	FALSE	1	1	0	0	0	0	0	0	0	1	0	0	0	0	0	0	0	0	0	0	0	0	0	0	0	0	0	0	0	0	0	0	0	0	0	0	0	0	0	0	0	0	0	0	0	0	0	0	0	0	0	0	0	0	0	0	0	0	0	0	0	0	0	0	0	0	0	35.97	FALSE	FALSE	FALSE	113	0.006
TCF25p.Ser173Pro	TCF25	0.00554648994135373	0.00519858598461218	0	0.016639469824061	NA	NA	NA	NA	NA	NA	0.007988895752604152	0.009597850081581726	Pro	Ser	FALSE	NA	1	0	0	0	0	0	0	0	1	0	0	0	0	0	0	0	0	0	0	0	0	0	0	0	0	0	0	0	0	0	0	0	0	0	0	0	0	0	0	0	0	0	0	0	0	0	0	0	0	0	0	0	0	0	0	0	0	0	0	0	0	0	0	0	0	0	36.97	FALSE	FALSE	FALSE	113	0.006
TCF4p.Ser57Pro	TCF4	0.00554648994135373	0.00519858598461218	0	0.016639469824061	NA	NA	NA	NA	NA	NA	0.007988895752604152	0.009597850081581726	Pro	Ser	FALSE	NA	1	0	0	0	0	0	0	0	1	0	0	0	0	0	0	0	0	0	0	0	0	0	0	0	0	0	0	0	0	0	0	0	0	0	0	0	0	0	0	0	0	0	0	0	0	0	0	0	0	0	0	0	0	0	0	0	0	0	0	0	0	0	0	0	0	0	37.01	FALSE	FALSE	FALSE	113	0.006
TCF7p.Ser311Pro	TCF7	0.00554648994135373	0.00519858598461218	0	0.016639469824061	NA	NA	NA	NA	NA	NA	0.007988895752604152	0.009597850081581726	Pro	Ser	FALSE	NA	1	0	0	0	0	0	0	0	1	0	0	0	0	0	0	0	0	0	0	0	0	0	0	0	0	0	0	0	0	0	0	0	0	0	0	0	0	0	0	0	0	0	0	0	0	0	0	0	0	0	0	0	0	0	0	0	0	0	0	0	0	0	0	0	0	0	36.94	FALSE	TRUE	FALSE	113	0.006
TCP11L1p.Leu190Pro	TCP11L1	0.00554648994135373	0.00519858598461218	0	0.016639469824061	NA	NA	NA	NA	NA	NA	0.007988895752604152	0.009597850081581726	Pro	Leu	FALSE	NA	1	0	0	0	0	0	0	0	1	0	0	0	0	0	0	0	0	0	0	0	0	0	0	0	0	0	0	0	0	0	0	0	0	0	0	0	0	0	0	0	0	0	0	0	0	0	0	0	0	0	0	0	0	0	0	0	0	0	0	0	0	0	0	0	0	0	36.98	FALSE	FALSE	FALSE	113	0.006
TCP1p.Thr244Pro	TCP1	0.00554648994135373	0.00519858598461218	0	0.016639469824061	NA	NA	NA	NA	NA	NA	0.007988895752604152	0.009597850081581726	Pro	Thr	FALSE	NA	1	0	0	0	0	0	0	0	1	0	0	0	0	0	0	0	0	0	0	0	0	0	0	0	0	0	0	0	0	0	0	0	0	0	0	0	0	0	0	0	0	0	0	0	0	0	0	0	0	0	0	0	0	0	0	0	0	0	0	0	0	0	0	0	0	0	37.21	FALSE	FALSE	FALSE	113	0.006
TCTE1p.Leu341Pro	TCTE1	0.00554648994135373	0.00519858598461218	0	0.016639469824061	NA	NA	NA	NA	NA	NA	0.007988895752604152	0.009597850081581726	Pro	Leu	FALSE	NA	1	0	0	0	0	0	0	0	1	0	0	0	0	0	0	0	0	0	0	0	0	0	0	0	0	0	0	0	0	0	0	0	0	0	0	0	0	0	0	0	0	0	0	0	0	0	0	0	0	0	0	0	0	0	0	0	0	0	0	0	0	0	0	0	0	0	36.95	FALSE	FALSE	FALSE	113	0.006
TCTN2p.Leu27Pro	TCTN2	0.00554648994135373	0.00519858598461218	0	0.016639469824061	NA	NA	NA	NA	NA	NA	0.007988895752604152	0.009597850081581726	Pro	Leu	FALSE	NA	1	0	0	0	0	0	0	0	1	0	0	0	0	0	0	0	0	0	0	0	0	0	0	0	0	0	0	0	0	0	0	0	0	0	0	0	0	0	0	0	0	0	0	0	0	0	0	0	0	0	0	0	0	0	0	0	0	0	0	0	0	0	0	0	0	0	37.2	FALSE	FALSE	FALSE	113	0.006
TCTN2p.Leu564Pro	TCTN2	0.00554648994135373	0.00519858598461218	0	0.016639469824061	NA	NA	NA	NA	NA	NA	0.007988895752604152	0.009597850081581726	Pro	Leu	FALSE	NA	1	0	0	0	0	0	0	0	1	0	0	0	0	0	0	0	0	0	0	0	0	0	0	0	0	0	0	0	0	0	0	0	0	0	0	0	0	0	0	0	0	0	0	0	0	0	0	0	0	0	0	0	0	0	0	0	0	0	0	0	0	0	0	0	0	0	36.48	FALSE	FALSE	FALSE	113	0.006
TDP1p.Gln465Pro	TDP1	0.00554648994135373	0.00519858598461218	0	0.016639469824061	NA	NA	NA	NA	NA	NA	0.007988895752604152	0.009597850081581726	Pro	Gln	FALSE	NA	1	0	0	0	0	0	0	0	1	0	0	0	0	0	0	0	0	0	0	0	0	0	0	0	0	0	0	0	0	0	0	0	0	0	0	0	0	0	0	0	0	0	0	0	0	0	0	0	0	0	0	0	0	0	0	0	0	0	0	0	0	0	0	0	0	0	36.32	FALSE	FALSE	FALSE	113	0.006
TDRD6p.Ser1384Pro	TDRD6	0.00554648994135373	0.00519858598461218	0	0.016639469824061	NA	NA	NA	NA	NA	NA	0.007988895752604152	0.009597850081581726	Pro	Ser	FALSE	NA	1	0	0	0	0	0	0	0	1	0	0	0	0	0	0	0	0	0	0	0	0	0	0	0	0	0	0	0	0	0	0	0	0	0	0	0	0	0	0	0	0	0	0	0	0	0	0	0	0	0	0	0	0	0	0	0	0	0	0	0	0	0	0	0	0	0	36.69	FALSE	FALSE	FALSE	113	0.006
TDRD9p.Thr126Pro	TDRD9	0.00554648994135373	0.00519858598461218	0	0.016639469824061	NA	NA	NA	NA	NA	NA	0.007988895752604152	0.009597850081581726	Pro	Thr	FALSE	NA	1	0	0	0	0	0	0	0	1	0	0	0	0	0	0	0	0	0	0	0	0	0	0	0	0	0	0	0	0	0	0	0	0	0	0	0	0	0	0	0	0	0	0	0	0	0	0	0	0	0	0	0	0	0	0	0	0	0	0	0	0	0	0	0	0	0	36.68	FALSE	FALSE	FALSE	113	0.006
TDRKHp.Gln342Pro	TDRKH	0.00554648994135373	0.00519858598461218	0	0.016639469824061	NA	NA	NA	NA	NA	NA	0.007988895752604152	0.009597850081581726	Pro	Gln	FALSE	NA	1	0	0	0	0	0	0	0	1	0	0	0	0	0	0	0	0	0	0	0	0	0	0	0	0	0	0	0	0	0	0	0	0	0	0	0	0	0	0	0	0	0	0	0	0	0	0	0	0	0	0	0	0	0	0	0	0	0	0	0	0	0	0	0	0	0	37.26	FALSE	FALSE	FALSE	113	0.006
TDRPp.Ser134Pro	TDRP	0.00554648994135373	0.00519858598461218	0	0.016639469824061	NA	NA	NA	NA	NA	NA	0.007988895752604152	0.009597850081581726	Pro	Ser	FALSE	NA	1	0	0	0	0	0	0	0	1	0	0	0	0	0	0	0	0	0	0	0	0	0	0	0	0	0	0	0	0	0	0	0	0	0	0	0	0	0	0	0	0	0	0	0	0	0	0	0	0	0	0	0	0	0	0	0	0	0	0	0	0	0	0	0	0	0	37.45	FALSE	FALSE	FALSE	113	0.006
TEAD2p.Leu193Pro	TEAD2	0.00554648994135373	0.00519858598461218	0	0.016639469824061	NA	NA	NA	NA	NA	NA	0.007988895752604152	0.009597850081581726	Pro	Leu	FALSE	NA	1	0	0	0	0	0	0	0	1	0	0	0	0	0	0	0	0	0	0	0	0	0	0	0	0	0	0	0	0	0	0	0	0	0	0	0	0	0	0	0	0	0	0	0	0	0	0	0	0	0	0	0	0	0	0	0	0	0	0	0	0	0	0	0	0	0	37.15	FALSE	FALSE	FALSE	113	0.006
TECPR2p.Leu1104Pro	TECPR2	0.00554648994135373	0.00519858598461218	0	0.016639469824061	NA	NA	NA	NA	NA	NA	0.007988895752604152	0.009597850081581726	Pro	Leu	FALSE	NA	1	0	0	0	0	0	0	0	1	0	0	0	0	0	0	0	0	0	0	0	0	0	0	0	0	0	0	0	0	0	0	0	0	0	0	0	0	0	0	0	0	0	0	0	0	0	0	0	0	0	0	0	0	0	0	0	0	0	0	0	0	0	0	0	0	0	36.41	FALSE	FALSE	FALSE	113	0.006
TECPR2p.Ser326Pro	TECPR2	0.00554648994135373	0.00519858598461218	0	0.016639469824061	NA	NA	NA	NA	NA	NA	0.007988895752604152	0.009597850081581726	Pro	Ser	FALSE	NA	1	0	0	0	0	0	0	0	1	0	0	0	0	0	0	0	0	0	0	0	0	0	0	0	0	0	0	0	0	0	0	0	0	0	0	0	0	0	0	0	0	0	0	0	0	0	0	0	0	0	0	0	0	0	0	0	0	0	0	0	0	0	0	0	0	0	37	FALSE	FALSE	FALSE	113	0.006
TECRp.Thr39Pro	TECR	0.00554648994135373	0.00519858598461218	0	0.016639469824061	NA	NA	NA	NA	NA	NA	0.007988895752604152	0.009597850081581726	Pro	Thr	FALSE	NA	1	0	0	0	0	0	0	0	1	0	0	0	0	0	0	0	0	0	0	0	0	0	0	0	0	0	0	0	0	0	0	0	0	0	0	0	0	0	0	0	0	0	0	0	0	0	0	0	0	0	0	0	0	0	0	0	0	0	0	0	0	0	0	0	0	0	37.23	FALSE	FALSE	FALSE	113	0.006
TEKT3p.Ser125Pro	TEKT3	0.00554648994135373	0.00519858598461218	0	0.016639469824061	NA	NA	NA	NA	NA	NA	0.007988895752604152	0.009597850081581726	Pro	Ser	FALSE	NA	1	0	0	0	0	0	0	0	1	0	0	0	0	0	0	0	0	0	0	0	0	0	0	0	0	0	0	0	0	0	0	0	0	0	0	0	0	0	0	0	0	0	0	0	0	0	0	0	0	0	0	0	0	0	0	0	0	0	0	0	0	0	0	0	0	0	36.96	FALSE	FALSE	FALSE	113	0.006
TEKT4p.Ala406Pro	TEKT4	0.00554648994135373	0.00519858598461218	0	0.016639469824061	NA	NA	NA	NA	NA	NA	0.007988895752604152	0.009597850081581726	Pro	Ala	FALSE	NA	1	0	0	0	0	0	0	0	1	0	0	0	0	0	0	0	0	0	0	0	0	0	0	0	0	0	0	0	0	0	0	0	0	0	0	0	0	0	0	0	0	0	0	0	0	0	0	0	0	0	0	0	0	0	0	0	0	0	0	0	0	0	0	0	0	0	36.4	FALSE	FALSE	FALSE	113	0.006
TELO2p.Leu187Pro	TELO2	0.00554648994135373	0.00519858598461218	0	0.016639469824061	NA	NA	NA	NA	NA	NA	0.007988895752604152	0.009597850081581726	Pro	Leu	FALSE	NA	1	0	0	0	0	0	0	0	1	0	0	0	0	0	0	0	0	0	0	0	0	0	0	0	0	0	0	0	0	0	0	0	0	0	0	0	0	0	0	0	0	0	0	0	0	0	0	0	0	0	0	0	0	0	0	0	0	0	0	0	0	0	0	0	0	0	36.82	FALSE	FALSE	FALSE	113	0.006
TENM1p.Ala2248Pro	TENM1	0.00554648994135373	0.00519858598461218	0	0.016639469824061	NA	NA	NA	NA	NA	NA	0.007988895752604152	0.009597850081581726	Pro	Ala	FALSE	NA	1	0	0	0	0	0	0	0	1	0	0	0	0	0	0	0	0	0	0	0	0	0	0	0	0	0	0	0	0	0	0	0	0	0	0	0	0	0	0	0	0	0	0	0	0	0	0	0	0	0	0	0	0	0	0	0	0	0	0	0	0	0	0	0	0	0	37.31	FALSE	FALSE	FALSE	113	0.006
TENM1p.Arg419Pro	TENM1	0.00554648994135373	0.00519858598461218	0	0.016639469824061	NA	NA	NA	NA	NA	NA	0.007988895752604152	0.009597850081581726	Pro	Arg	FALSE	NA	1	0	0	0	0	0	0	0	1	0	0	0	0	0	0	0	0	0	0	0	0	0	0	0	0	0	0	0	0	0	0	0	0	0	0	0	0	0	0	0	0	0	0	0	0	0	0	0	0	0	0	0	0	0	0	0	0	0	0	0	0	0	0	0	0	0	37.49	FALSE	FALSE	FALSE	113	0.006
TENM1p.Thr1658Pro	TENM1	0.00554648994135373	0.00519858598461218	0	0.016639469824061	NA	NA	NA	NA	NA	NA	0.007988895752604152	0.009597850081581726	Pro	Thr	FALSE	NA	1	0	0	0	0	0	0	0	1	0	0	0	0	0	0	0	0	0	0	0	0	0	0	0	0	0	0	0	0	0	0	0	0	0	0	0	0	0	0	0	0	0	0	0	0	0	0	0	0	0	0	0	0	0	0	0	0	0	0	0	0	0	0	0	0	0	37.06	FALSE	FALSE	FALSE	113	0.006
TENM4p.Leu2503Pro	TENM4	0.00554648994135373	0.00519858598461218	0	0.016639469824061	NA	NA	NA	NA	NA	NA	0.007988895752604152	0.009597850081581726	Pro	Leu	FALSE	NA	1	0	0	0	0	0	0	0	1	0	0	0	0	0	0	0	0	0	0	0	0	0	0	0	0	0	0	0	0	0	0	0	0	0	0	0	0	0	0	0	0	0	0	0	0	0	0	0	0	0	0	0	0	0	0	0	0	0	0	0	0	0	0	0	0	0	36.53	FALSE	FALSE	FALSE	113	0.006
TEP1p.Leu2264Pro	TEP1	0.00554648994135373	0.00519858598461218	0	0.016639469824061	NA	NA	NA	NA	NA	NA	0.007988895752604152	0.009597850081581726	Pro	Leu	FALSE	NA	1	0	0	0	0	0	0	0	1	0	0	0	0	0	0	0	0	0	0	0	0	0	0	0	0	0	0	0	0	0	0	0	0	0	0	0	0	0	0	0	0	0	0	0	0	0	0	0	0	0	0	0	0	0	0	0	0	0	0	0	0	0	0	0	0	0	36.35	FALSE	FALSE	FALSE	113	0.006
TEP1p.Ser2418Pro	TEP1	0.00554648994135373	0.00519858598461218	0	0.016639469824061	NA	NA	NA	NA	NA	NA	0.007988895752604152	0.009597850081581726	Pro	Ser	FALSE	NA	1	0	0	0	0	0	0	0	1	0	0	0	0	0	0	0	0	0	0	0	0	0	0	0	0	0	0	0	0	0	0	0	0	0	0	0	0	0	0	0	0	0	0	0	0	0	0	0	0	0	0	0	0	0	0	0	0	0	0	0	0	0	0	0	0	0	36.7	FALSE	FALSE	FALSE	113	0.006
TEPPp.Leu205Pro	TEPP	0.00554648994135373	0.00519858598461218	0	0.016639469824061	NA	NA	NA	NA	NA	NA	0.007988895752604152	0.009597850081581726	Pro	Leu	FALSE	NA	1	0	0	0	0	0	0	0	1	0	0	0	0	0	0	0	0	0	0	0	0	0	0	0	0	0	0	0	0	0	0	0	0	0	0	0	0	0	0	0	0	0	0	0	0	0	0	0	0	0	0	0	0	0	0	0	0	0	0	0	0	0	0	0	0	0	36.2	FALSE	FALSE	FALSE	113	0.006
TERF2IPp.Ser330Pro	TERF2IP	0.00554648994135373	0.00519858598461218	0	0.016639469824061	NA	NA	NA	NA	NA	NA	0.007988895752604152	0.009597850081581726	Pro	Ser	FALSE	NA	1	0	0	0	0	0	0	0	1	0	0	0	0	0	0	0	0	0	0	0	0	0	0	0	0	0	0	0	0	0	0	0	0	0	0	0	0	0	0	0	0	0	0	0	0	0	0	0	0	0	0	0	0	0	0	0	0	0	0	0	0	0	0	0	0	0	36.71	FALSE	FALSE	FALSE	113	0.006
TET1p.Gln467Pro	TET1	0.00554648994135373	0.00519858598461218	0	0.016639469824061	NA	NA	NA	NA	NA	NA	0.007988895752604152	0.009597850081581726	Pro	Gln	FALSE	1	1	0	0	0	0	0	0	0	1	0	0	0	0	0	0	0	0	0	0	0	0	0	0	0	0	0	0	0	0	0	0	0	0	0	0	0	0	0	0	0	0	0	0	0	0	0	0	0	0	0	0	0	0	0	0	0	0	0	0	0	0	0	0	0	0	0	36.34	FALSE	FALSE	FALSE	113	0.006
TET2p.Gln180Pro	TET2	0.00554648994135373	0.00519858598461218	0	0.016639469824061	NA	NA	NA	NA	NA	NA	0.007988895752604152	0.009597850081581726	Pro	Gln	FALSE	1	1	0	0	0	0	0	0	0	1	0	0	0	0	0	0	0	0	0	0	0	0	0	0	0	0	0	0	0	0	0	0	0	0	0	0	0	0	0	0	0	0	0	0	0	0	0	0	0	0	0	0	0	0	0	0	0	0	0	0	0	0	0	0	0	0	0	36.86	FALSE	FALSE	FALSE	113	0.006
TEX10p.Ser381Pro	TEX10	0.00554648994135373	0.00519858598461218	0	0.016639469824061	NA	NA	NA	NA	NA	NA	0.007988895752604152	0.009597850081581726	Pro	Ser	FALSE	NA	1	0	0	0	0	0	0	0	1	0	0	0	0	0	0	0	0	0	0	0	0	0	0	0	0	0	0	0	0	0	0	0	0	0	0	0	0	0	0	0	0	0	0	0	0	0	0	0	0	0	0	0	0	0	0	0	0	0	0	0	0	0	0	0	0	0	37.01	FALSE	FALSE	FALSE	113	0.006
TEX11p.Ser317Pro	TEX11	0.00554648994135373	0.00519858598461218	0	0.016639469824061	NA	NA	NA	NA	NA	NA	0.007988895752604152	0.009597850081581726	Pro	Ser	FALSE	NA	1	0	0	0	0	0	0	0	1	0	0	0	0	0	0	0	0	0	0	0	0	0	0	0	0	0	0	0	0	0	0	0	0	0	0	0	0	0	0	0	0	0	0	0	0	0	0	0	0	0	0	0	0	0	0	0	0	0	0	0	0	0	0	0	0	0	35.62	FALSE	FALSE	FALSE	113	0.006
TEX14p.Ser1389Pro	TEX14	0.00554648994135373	0.00519858598461218	0	0.016639469824061	NA	NA	NA	NA	NA	NA	0.007988895752604152	0.009597850081581726	Pro	Ser	FALSE	NA	1	0	0	0	0	0	0	0	1	0	0	0	0	0	0	0	0	0	0	0	0	0	0	0	0	0	0	0	0	0	0	0	0	0	0	0	0	0	0	0	0	0	0	0	0	0	0	0	0	0	0	0	0	0	0	0	0	0	0	0	0	0	0	0	0	0	36.78	FALSE	FALSE	FALSE	113	0.006
TEX15p.Ser2421Pro	TEX15	0.00554648994135373	0.00519858598461218	0	0.016639469824061	NA	NA	NA	NA	NA	NA	0.007988895752604152	0.009597850081581726	Pro	Ser	FALSE	NA	1	0	0	0	0	0	0	0	1	0	0	0	0	0	0	0	0	0	0	0	0	0	0	0	0	0	0	0	0	0	0	0	0	0	0	0	0	0	0	0	0	0	0	0	0	0	0	0	0	0	0	0	0	0	0	0	0	0	0	0	0	0	0	0	0	0	36.77	FALSE	FALSE	FALSE	113	0.006
TEX26p.Gln50Pro	TEX26	0.00554648994135373	0.00519858598461218	0	0.016639469824061	NA	NA	NA	NA	NA	NA	0.007988895752604152	0.009597850081581726	Pro	Gln	FALSE	NA	1	0	0	0	0	0	0	0	1	0	0	0	0	0	0	0	0	0	0	0	0	0	0	0	0	0	0	0	0	0	0	0	0	0	0	0	0	0	0	0	0	0	0	0	0	0	0	0	0	0	0	0	0	0	0	0	0	0	0	0	0	0	0	0	0	0	37.01	FALSE	FALSE	FALSE	113	0.006
TFAP2Cp.Leu150Pro	TFAP2C	0.00554648994135373	0.00519858598461218	0	0.016639469824061	NA	NA	NA	NA	NA	NA	0.007988895752604152	0.009597850081581726	Pro	Leu	FALSE	NA	1	0	0	0	0	0	0	0	1	0	0	0	0	0	0	0	0	0	0	0	0	0	0	0	0	0	0	0	0	0	0	0	0	0	0	0	0	0	0	0	0	0	0	0	0	0	0	0	0	0	0	0	0	0	0	0	0	0	0	0	0	0	0	0	0	0	36.8	FALSE	FALSE	FALSE	113	0.006
TFAP2Cp.Ser391Pro	TFAP2C	0.00554648994135373	0.00519858598461218	0	0.016639469824061	NA	NA	NA	NA	NA	NA	0.007988895752604152	0.009597850081581726	Pro	Ser	FALSE	NA	1	0	0	0	0	0	0	0	1	0	0	0	0	0	0	0	0	0	0	0	0	0	0	0	0	0	0	0	0	0	0	0	0	0	0	0	0	0	0	0	0	0	0	0	0	0	0	0	0	0	0	0	0	0	0	0	0	0	0	0	0	0	0	0	0	0	36.29	FALSE	FALSE	FALSE	113	0.006
TFDP3p.Leu295Pro	TFDP3	0.00554648994135373	0.00519858598461218	0	0.016639469824061	NA	NA	NA	NA	NA	NA	0.007988895752604152	0.009597850081581726	Pro	Leu	FALSE	NA	1	0	0	0	0	0	0	0	1	0	0	0	0	0	0	0	0	0	0	0	0	0	0	0	0	0	0	0	0	0	0	0	0	0	0	0	0	0	0	0	0	0	0	0	0	0	0	0	0	0	0	0	0	0	0	0	0	0	0	0	0	0	0	0	0	0	37.06	FALSE	FALSE	FALSE	113	0.006
TFEBp.Leu451Pro	TFEB	0.00554648994135373	0.00519858598461218	0	0.016639469824061	NA	NA	NA	NA	NA	NA	0.007988895752604152	0.009597850081581726	Pro	Leu	FALSE	1	1	0	0	0	0	0	0	0	1	0	0	0	0	0	0	0	0	0	0	0	0	0	0	0	0	0	0	0	0	0	0	0	0	0	0	0	0	0	0	0	0	0	0	0	0	0	0	0	0	0	0	0	0	0	0	0	0	0	0	0	0	0	0	0	0	0	37.13	FALSE	FALSE	FALSE	113	0.006
TFEBp.Ser3Pro	TFEB	0.00554648994135373	0.00519858598461218	0	0.016639469824061	NA	NA	NA	NA	NA	NA	0.007988895752604152	0.009597850081581726	Pro	Ser	FALSE	1	1	0	0	0	0	0	0	0	1	0	0	0	0	0	0	0	0	0	0	0	0	0	0	0	0	0	0	0	0	0	0	0	0	0	0	0	0	0	0	0	0	0	0	0	0	0	0	0	0	0	0	0	0	0	0	0	0	0	0	0	0	0	0	0	0	0	36.69	FALSE	FALSE	FALSE	113	0.006
TFEBp.Ser429Pro	TFEB	0.00554648994135373	0.00519858598461218	0	0.016639469824061	NA	NA	NA	NA	NA	NA	0.007988895752604152	0.009597850081581726	Pro	Ser	FALSE	1	1	0	0	0	0	0	0	0	1	0	0	0	0	0	0	0	0	0	0	0	0	0	0	0	0	0	0	0	0	0	0	0	0	0	0	0	0	0	0	0	0	0	0	0	0	0	0	0	0	0	0	0	0	0	0	0	0	0	0	0	0	0	0	0	0	0	37.76	FALSE	FALSE	FALSE	113	0.006
TGFB1I1p.Ser21Pro	TGFB1I1	0.00554648994135373	0.00519858598461218	0	0.016639469824061	NA	NA	NA	NA	NA	NA	0.007988895752604152	0.009597850081581726	Pro	Ser	FALSE	NA	1	0	0	0	0	0	0	0	1	0	0	0	0	0	0	0	0	0	0	0	0	0	0	0	0	0	0	0	0	0	0	0	0	0	0	0	0	0	0	0	0	0	0	0	0	0	0	0	0	0	0	0	0	0	0	0	0	0	0	0	0	0	0	0	0	0	36.43	FALSE	FALSE	FALSE	113	0.006
TGFBRAP1p.Leu533Pro	TGFBRAP1	0.00554648994135373	0.00519858598461218	0	0.016639469824061	NA	NA	NA	NA	NA	NA	0.007988895752604152	0.009597850081581726	Pro	Leu	FALSE	NA	1	0	0	0	0	0	0	0	1	0	0	0	0	0	0	0	0	0	0	0	0	0	0	0	0	0	0	0	0	0	0	0	0	0	0	0	0	0	0	0	0	0	0	0	0	0	0	0	0	0	0	0	0	0	0	0	0	0	0	0	0	0	0	0	0	0	37.39	FALSE	FALSE	FALSE	113	0.006
TGIF1p.Ala390Pro	TGIF1	0.00554648994135373	0.00519858598461218	0	0.016639469824061	NA	NA	NA	NA	NA	NA	0.007988895752604152	0.009597850081581726	Pro	Ala	FALSE	NA	1	0	0	0	0	0	0	0	1	0	0	0	0	0	0	0	0	0	0	0	0	0	0	0	0	0	0	0	0	0	0	0	0	0	0	0	0	0	0	0	0	0	0	0	0	0	0	0	0	0	0	0	0	0	0	0	0	0	0	0	0	0	0	0	0	0	36.93	FALSE	FALSE	FALSE	113	0.006
TGM6p.Ser149Pro	TGM6	0.00554648994135373	0.00519858598461218	0	0.016639469824061	NA	NA	NA	NA	NA	NA	0.007988895752604152	0.009597850081581726	Pro	Ser	FALSE	NA	1	0	0	0	0	0	0	0	1	0	0	0	0	0	0	0	0	0	0	0	0	0	0	0	0	0	0	0	0	0	0	0	0	0	0	0	0	0	0	0	0	0	0	0	0	0	0	0	0	0	0	0	0	0	0	0	0	0	0	0	0	0	0	0	0	0	36.48	FALSE	FALSE	FALSE	113	0.006
TGp.Gln1698Pro	TG	0.00554648994135373	0.00519858598461218	0	0.016639469824061	NA	NA	NA	NA	NA	NA	0.007988895752604152	0.009597850081581726	Pro	Gln	FALSE	NA	1	0	0	0	0	0	0	0	1	0	0	0	0	0	0	0	0	0	0	0	0	0	0	0	0	0	0	0	0	0	0	0	0	0	0	0	0	0	0	0	0	0	0	0	0	0	0	0	0	0	0	0	0	0	0	0	0	0	0	0	0	0	0	0	0	0	37.16	FALSE	FALSE	FALSE	113	0.006
TGp.Gln182Pro	TG	0.00554648994135373	0.00519858598461218	0	0.016639469824061	NA	NA	NA	NA	NA	NA	0.007988895752604152	0.009597850081581726	Pro	Gln	FALSE	NA	1	0	0	0	0	0	0	0	1	0	0	0	0	0	0	0	0	0	0	0	0	0	0	0	0	0	0	0	0	0	0	0	0	0	0	0	0	0	0	0	0	0	0	0	0	0	0	0	0	0	0	0	0	0	0	0	0	0	0	0	0	0	0	0	0	0	37.63	FALSE	FALSE	FALSE	113	0.006
TGp.Leu876Pro	TG	0.00554648994135373	0.00519858598461218	0	0.016639469824061	NA	NA	NA	NA	NA	NA	0.007988895752604152	0.009597850081581726	Pro	Leu	FALSE	NA	1	0	0	0	0	0	0	0	1	0	0	0	0	0	0	0	0	0	0	0	0	0	0	0	0	0	0	0	0	0	0	0	0	0	0	0	0	0	0	0	0	0	0	0	0	0	0	0	0	0	0	0	0	0	0	0	0	0	0	0	0	0	0	0	0	0	37.55	FALSE	FALSE	FALSE	113	0.006
TGp.Leu958Pro	TG	0.00554648994135373	0.00519858598461218	0	0.016639469824061	NA	NA	NA	NA	NA	NA	0.007988895752604152	0.009597850081581726	Pro	Leu	FALSE	NA	1	0	0	0	0	0	0	0	1	0	0	0	0	0	0	0	0	0	0	0	0	0	0	0	0	0	0	0	0	0	0	0	0	0	0	0	0	0	0	0	0	0	0	0	0	0	0	0	0	0	0	0	0	0	0	0	0	0	0	0	0	0	0	0	0	0	37.45	FALSE	FALSE	FALSE	113	0.006
TGp.Leu996Pro	TG	0.00554648994135373	0.00519858598461218	0	0.016639469824061	NA	NA	NA	NA	NA	NA	0.007988895752604152	0.009597850081581726	Pro	Leu	FALSE	NA	1	0	0	0	0	0	0	0	1	0	0	0	0	0	0	0	0	0	0	0	0	0	0	0	0	0	0	0	0	0	0	0	0	0	0	0	0	0	0	0	0	0	0	0	0	0	0	0	0	0	0	0	0	0	0	0	0	0	0	0	0	0	0	0	0	0	36.11	FALSE	FALSE	FALSE	113	0.006
THBS2p.Leu668Pro	THBS2	0.00554648994135373	0.00519858598461218	0	0.016639469824061	NA	NA	NA	NA	NA	NA	0.007988895752604152	0.009597850081581726	Pro	Leu	FALSE	NA	1	0	0	0	0	0	0	0	1	0	0	0	0	0	0	0	0	0	0	0	0	0	0	0	0	0	0	0	0	0	0	0	0	0	0	0	0	0	0	0	0	0	0	0	0	0	0	0	0	0	0	0	0	0	0	0	0	0	0	0	0	0	0	0	0	0	37.11	FALSE	FALSE	FALSE	113	0.006
THBS4p.Gln29Pro	THBS4	0.00554648994135373	0.00519858598461218	0	0.016639469824061	NA	NA	NA	NA	NA	NA	0.007988895752604152	0.009597850081581726	Pro	Gln	FALSE	NA	1	0	0	0	0	0	0	0	1	0	0	0	0	0	0	0	0	0	0	0	0	0	0	0	0	0	0	0	0	0	0	0	0	0	0	0	0	0	0	0	0	0	0	0	0	0	0	0	0	0	0	0	0	0	0	0	0	0	0	0	0	0	0	0	0	0	35.85	FALSE	FALSE	FALSE	113	0.006
THBS4p.Ser478Pro	THBS4	0.00554648994135373	0.00519858598461218	0	0.016639469824061	NA	NA	NA	NA	NA	NA	0.007988895752604152	0.009597850081581726	Pro	Ser	FALSE	NA	1	0	0	0	0	0	0	0	1	0	0	0	0	0	0	0	0	0	0	0	0	0	0	0	0	0	0	0	0	0	0	0	0	0	0	0	0	0	0	0	0	0	0	0	0	0	0	0	0	0	0	0	0	0	0	0	0	0	0	0	0	0	0	0	0	0	36.8	FALSE	FALSE	FALSE	113	0.006
THEGp.Leu205Pro	THEG	0.00554648994135373	0.00519858598461218	0	0.016639469824061	NA	NA	NA	NA	NA	NA	0.007988895752604152	0.009597850081581726	Pro	Leu	FALSE	NA	1	0	0	0	0	0	0	0	1	0	0	0	0	0	0	0	0	0	0	0	0	0	0	0	0	0	0	0	0	0	0	0	0	0	0	0	0	0	0	0	0	0	0	0	0	0	0	0	0	0	0	0	0	0	0	0	0	0	0	0	0	0	0	0	0	0	36.68	FALSE	FALSE	FALSE	113	0.006
THEMIS2p.Leu247Pro	THEMIS2	0.00554648994135373	0.00519858598461218	0	0.016639469824061	NA	NA	NA	NA	NA	NA	0.007988895752604152	0.009597850081581726	Pro	Leu	FALSE	NA	1	0	0	0	0	0	0	0	1	0	0	0	0	0	0	0	0	0	0	0	0	0	0	0	0	0	0	0	0	0	0	0	0	0	0	0	0	0	0	0	0	0	0	0	0	0	0	0	0	0	0	0	0	0	0	0	0	0	0	0	0	0	0	0	0	0	36.94	FALSE	FALSE	FALSE	113	0.006
THEMIS2p.Ser225Pro	THEMIS2	0.00554648994135373	0.00519858598461218	0	0.016639469824061	NA	NA	NA	NA	NA	NA	0.007988895752604152	0.009597850081581726	Pro	Ser	FALSE	NA	1	0	0	0	0	0	0	0	1	0	0	0	0	0	0	0	0	0	0	0	0	0	0	0	0	0	0	0	0	0	0	0	0	0	0	0	0	0	0	0	0	0	0	0	0	0	0	0	0	0	0	0	0	0	0	0	0	0	0	0	0	0	0	0	0	0	36.15	FALSE	FALSE	FALSE	113	0.006
THSD7Bp.Leu220Pro	THSD7B	0.00554648994135373	0.00519858598461218	0	0.016639469824061	NA	NA	NA	NA	NA	NA	0.007988895752604152	0.009597850081581726	Pro	Leu	FALSE	NA	1	0	0	0	0	0	0	0	1	0	0	0	0	0	0	0	0	0	0	0	0	0	0	0	0	0	0	0	0	0	0	0	0	0	0	0	0	0	0	0	0	0	0	0	0	0	0	0	0	0	0	0	0	0	0	0	0	0	0	0	0	0	0	0	0	0	36.41	FALSE	FALSE	FALSE	113	0.006
THUMPD2p.Ser498Pro	THUMPD2	0.00554648994135373	0.00519858598461218	0	0.016639469824061	NA	NA	NA	NA	NA	NA	0.007988895752604152	0.009597850081581726	Pro	Ser	FALSE	NA	1	0	0	0	0	0	0	0	1	0	0	0	0	0	0	0	0	0	0	0	0	0	0	0	0	0	0	0	0	0	0	0	0	0	0	0	0	0	0	0	0	0	0	0	0	0	0	0	0	0	0	0	0	0	0	0	0	0	0	0	0	0	0	0	0	0	37.59	FALSE	FALSE	FALSE	113	0.006
TIAM1p.Leu1566Pro	TIAM1	0.00554648994135373	0.00519858598461218	0	0.016639469824061	NA	NA	NA	NA	NA	NA	0.007988895752604152	0.009597850081581726	Pro	Leu	FALSE	NA	1	0	0	0	0	0	0	0	1	0	0	0	0	0	0	0	0	0	0	0	0	0	0	0	0	0	0	0	0	0	0	0	0	0	0	0	0	0	0	0	0	0	0	0	0	0	0	0	0	0	0	0	0	0	0	0	0	0	0	0	0	0	0	0	0	0	36.82	FALSE	FALSE	FALSE	113	0.006
TIAM1p.Leu73Pro	TIAM1	0.00554648994135373	0.00519858598461218	0	0.016639469824061	NA	NA	NA	NA	NA	NA	0.007988895752604152	0.009597850081581726	Pro	Leu	FALSE	NA	1	0	0	0	0	0	0	0	1	0	0	0	0	0	0	0	0	0	0	0	0	0	0	0	0	0	0	0	0	0	0	0	0	0	0	0	0	0	0	0	0	0	0	0	0	0	0	0	0	0	0	0	0	0	0	0	0	0	0	0	0	0	0	0	0	0	36.74	FALSE	FALSE	FALSE	113	0.006
TICAM1p.Ser284Pro	TICAM1	0.00554648994135373	0.00519858598461218	0	0.016639469824061	NA	NA	NA	NA	NA	NA	0.007988895752604152	0.009597850081581726	Pro	Ser	FALSE	NA	1	0	0	0	0	0	0	0	1	0	0	0	0	0	0	0	0	0	0	0	0	0	0	0	0	0	0	0	0	0	0	0	0	0	0	0	0	0	0	0	0	0	0	0	0	0	0	0	0	0	0	0	0	0	0	0	0	0	0	0	0	0	0	0	0	0	37.41	FALSE	FALSE	FALSE	113	0.006
TICRRp.Ser1033Pro	TICRR	0.00554648994135373	0.00519858598461218	0	0.016639469824061	NA	NA	NA	NA	NA	NA	0.007988895752604152	0.009597850081581726	Pro	Ser	FALSE	NA	1	0	0	0	0	0	0	0	1	0	0	0	0	0	0	0	0	0	0	0	0	0	0	0	0	0	0	0	0	0	0	0	0	0	0	0	0	0	0	0	0	0	0	0	0	0	0	0	0	0	0	0	0	0	0	0	0	0	0	0	0	0	0	0	0	0	37.25	FALSE	FALSE	FALSE	113	0.006
TIE1p.Thr513Pro	TIE1	0.00554648994135373	0.00519858598461218	0	0.016639469824061	NA	NA	NA	NA	NA	NA	0.007988895752604152	0.009597850081581726	Pro	Thr	FALSE	NA	1	0	0	0	0	0	0	0	1	0	0	0	0	0	0	0	0	0	0	0	0	0	0	0	0	0	0	0	0	0	0	0	0	0	0	0	0	0	0	0	0	0	0	0	0	0	0	0	0	0	0	0	0	0	0	0	0	0	0	0	0	0	0	0	0	0	35.93	FALSE	FALSE	FALSE	113	0.006
TIGD3p.Ser451Pro	TIGD3	0.00554648994135373	0.00519858598461218	0	0.016639469824061	NA	NA	NA	NA	NA	NA	0.007988895752604152	0.009597850081581726	Pro	Ser	FALSE	NA	1	0	0	0	0	0	0	0	1	0	0	0	0	0	0	0	0	0	0	0	0	0	0	0	0	0	0	0	0	0	0	0	0	0	0	0	0	0	0	0	0	0	0	0	0	0	0	0	0	0	0	0	0	0	0	0	0	0	0	0	0	0	0	0	0	0	36.5	FALSE	FALSE	FALSE	113	0.006
TIGD4p.Leu467Pro	TIGD4	0.00554648994135373	0.00519858598461218	0	0.016639469824061	NA	NA	NA	NA	NA	NA	0.007988895752604152	0.009597850081581726	Pro	Leu	FALSE	NA	1	0	0	0	0	0	0	0	1	0	0	0	0	0	0	0	0	0	0	0	0	0	0	0	0	0	0	0	0	0	0	0	0	0	0	0	0	0	0	0	0	0	0	0	0	0	0	0	0	0	0	0	0	0	0	0	0	0	0	0	0	0	0	0	0	0	37.1	FALSE	FALSE	FALSE	113	0.006
TIGD4p.Ser438Pro	TIGD4	0.00554648994135373	0.00519858598461218	0	0.016639469824061	NA	NA	NA	NA	NA	NA	0.007988895752604152	0.009597850081581726	Pro	Ser	FALSE	NA	1	0	0	0	0	0	0	0	1	0	0	0	0	0	0	0	0	0	0	0	0	0	0	0	0	0	0	0	0	0	0	0	0	0	0	0	0	0	0	0	0	0	0	0	0	0	0	0	0	0	0	0	0	0	0	0	0	0	0	0	0	0	0	0	0	0	36.25	FALSE	FALSE	FALSE	113	0.006
TIGD5p.Leu613Pro	TIGD5	0.00554648994135373	0.00519858598461218	0	0.016639469824061	NA	NA	NA	NA	NA	NA	0.007988895752604152	0.009597850081581726	Pro	Leu	FALSE	NA	1	0	0	0	0	0	0	0	1	0	0	0	0	0	0	0	0	0	0	0	0	0	0	0	0	0	0	0	0	0	0	0	0	0	0	0	0	0	0	0	0	0	0	0	0	0	0	0	0	0	0	0	0	0	0	0	0	0	0	0	0	0	0	0	0	0	36.27	FALSE	FALSE	FALSE	113	0.006
TIGD7p.Ser186Pro	TIGD7	0.00554648994135373	0.00519858598461218	0	0.016639469824061	NA	NA	NA	NA	NA	NA	0.007988895752604152	0.009597850081581726	Pro	Ser	FALSE	NA	1	0	0	0	0	0	0	0	1	0	0	0	0	0	0	0	0	0	0	0	0	0	0	0	0	0	0	0	0	0	0	0	0	0	0	0	0	0	0	0	0	0	0	0	0	0	0	0	0	0	0	0	0	0	0	0	0	0	0	0	0	0	0	0	0	0	36.6	FALSE	FALSE	FALSE	113	0.006
TIGITp.Ser130Pro	TIGIT	0.00554648994135373	0.00519858598461218	0	0.016639469824061	NA	NA	NA	NA	NA	NA	0.007988895752604152	0.009597850081581726	Pro	Ser	FALSE	NA	1	0	0	0	0	0	0	0	1	0	0	0	0	0	0	0	0	0	0	0	0	0	0	0	0	0	0	0	0	0	0	0	0	0	0	0	0	0	0	0	0	0	0	0	0	0	0	0	0	0	0	0	0	0	0	0	0	0	0	0	0	0	0	0	0	0	36.36	FALSE	FALSE	FALSE	113	0.006
TIGITp.Thr164Pro	TIGIT	0.00554648994135373	0.00519858598461218	0	0.016639469824061	NA	NA	NA	NA	NA	NA	0.007988895752604152	0.009597850081581726	Pro	Thr	FALSE	NA	1	0	0	0	0	0	0	0	1	0	0	0	0	0	0	0	0	0	0	0	0	0	0	0	0	0	0	0	0	0	0	0	0	0	0	0	0	0	0	0	0	0	0	0	0	0	0	0	0	0	0	0	0	0	0	0	0	0	0	0	0	0	0	0	0	0	36.2	FALSE	FALSE	FALSE	113	0.006
TIMELESSp.Gln1201Pro	TIMELESS	0.00554648994135373	0.00519858598461218	0	0.016639469824061	NA	NA	NA	NA	NA	NA	0.007988895752604152	0.009597850081581726	Pro	Gln	FALSE	NA	1	0	0	0	0	0	0	0	1	0	0	0	0	0	0	0	0	0	0	0	0	0	0	0	0	0	0	0	0	0	0	0	0	0	0	0	0	0	0	0	0	0	0	0	0	0	0	0	0	0	0	0	0	0	0	0	0	0	0	0	0	0	0	0	0	0	36.68	FALSE	FALSE	FALSE	113	0.006
TIMELESSp.Leu269Pro	TIMELESS	0.00554648994135373	0.00519858598461218	0	0.016639469824061	NA	NA	NA	NA	NA	NA	0.007988895752604152	0.009597850081581726	Pro	Leu	FALSE	NA	1	0	0	0	0	0	0	0	1	0	0	0	0	0	0	0	0	0	0	0	0	0	0	0	0	0	0	0	0	0	0	0	0	0	0	0	0	0	0	0	0	0	0	0	0	0	0	0	0	0	0	0	0	0	0	0	0	0	0	0	0	0	0	0	0	0	36.81	FALSE	FALSE	FALSE	113	0.006
TIMM44p.Ser50Pro	TIMM44	0.00554648994135373	0.00519858598461218	0	0.016639469824061	NA	NA	NA	NA	NA	NA	0.007988895752604152	0.009597850081581726	Pro	Ser	FALSE	NA	1	0	0	0	0	0	0	0	1	0	0	0	0	0	0	0	0	0	0	0	0	0	0	0	0	0	0	0	0	0	0	0	0	0	0	0	0	0	0	0	0	0	0	0	0	0	0	0	0	0	0	0	0	0	0	0	0	0	0	0	0	0	0	0	0	0	36.76	FALSE	FALSE	FALSE	113	0.006
TIMM50p.Arg68Pro	TIMM50	0.00554648994135373	0.00519858598461218	0	0.016639469824061	NA	NA	NA	NA	NA	NA	0.007988895752604152	0.009597850081581726	Pro	Arg	FALSE	NA	1	0	0	0	0	0	0	0	1	0	0	0	0	0	0	0	0	0	0	0	0	0	0	0	0	0	0	0	0	0	0	0	0	0	0	0	0	0	0	0	0	0	0	0	0	0	0	0	0	0	0	0	0	0	0	0	0	0	0	0	0	0	0	0	0	0	36.62	FALSE	FALSE	FALSE	113	0.006
TIMM50p.Ser3Pro	TIMM50	0.00554648994135373	0.00519858598461218	0	0.016639469824061	NA	NA	NA	NA	NA	NA	0.007988895752604152	0.009597850081581726	Pro	Ser	FALSE	NA	1	0	0	0	0	0	0	0	1	0	0	0	0	0	0	0	0	0	0	0	0	0	0	0	0	0	0	0	0	0	0	0	0	0	0	0	0	0	0	0	0	0	0	0	0	0	0	0	0	0	0	0	0	0	0	0	0	0	0	0	0	0	0	0	0	0	36.55	FALSE	FALSE	FALSE	113	0.006
TIMP4p.Leu182Pro	TIMP4	0.00554648994135373	0.00519858598461218	0	0.016639469824061	NA	NA	NA	NA	NA	NA	0.007988895752604152	0.009597850081581726	Pro	Leu	FALSE	NA	1	0	0	0	0	0	0	0	1	0	0	0	0	0	0	0	0	0	0	0	0	0	0	0	0	0	0	0	0	0	0	0	0	0	0	0	0	0	0	0	0	0	0	0	0	0	0	0	0	0	0	0	0	0	0	0	0	0	0	0	0	0	0	0	0	0	36.74	FALSE	FALSE	FALSE	113	0.006
TIRAPp.Leu97Pro	TIRAP	0.00554648994135373	0.00519858598461218	0	0.016639469824061	NA	NA	NA	NA	NA	NA	0.007988895752604152	0.009597850081581726	Pro	Leu	FALSE	NA	1	0	0	0	0	0	0	0	1	0	0	0	0	0	0	0	0	0	0	0	0	0	0	0	0	0	0	0	0	0	0	0	0	0	0	0	0	0	0	0	0	0	0	0	0	0	0	0	0	0	0	0	0	0	0	0	0	0	0	0	0	0	0	0	0	0	37.55	FALSE	FALSE	FALSE	113	0.006
TIRAPp.Ser52Pro	TIRAP	0.00554648994135373	0.00519858598461218	0	0.016639469824061	NA	NA	NA	NA	NA	NA	0.007988895752604152	0.009597850081581726	Pro	Ser	FALSE	NA	1	0	0	0	0	0	0	0	1	0	0	0	0	0	0	0	0	0	0	0	0	0	0	0	0	0	0	0	0	0	0	0	0	0	0	0	0	0	0	0	0	0	0	0	0	0	0	0	0	0	0	0	0	0	0	0	0	0	0	0	0	0	0	0	0	0	36.95	FALSE	FALSE	FALSE	113	0.006
TJP3p.Leu13Pro	TJP3	0.00554648994135373	0.00519858598461218	0	0.016639469824061	NA	NA	NA	NA	NA	NA	0.007988895752604152	0.009597850081581726	Pro	Leu	FALSE	NA	1	0	0	0	0	0	0	0	1	0	0	0	0	0	0	0	0	0	0	0	0	0	0	0	0	0	0	0	0	0	0	0	0	0	0	0	0	0	0	0	0	0	0	0	0	0	0	0	0	0	0	0	0	0	0	0	0	0	0	0	0	0	0	0	0	0	36.43	FALSE	FALSE	FALSE	113	0.006
TJP3p.Ser231Pro	TJP3	0.00554648994135373	0.00519858598461218	0	0.016639469824061	NA	NA	NA	NA	NA	NA	0.007988895752604152	0.009597850081581726	Pro	Ser	FALSE	NA	1	0	0	0	0	0	0	0	1	0	0	0	0	0	0	0	0	0	0	0	0	0	0	0	0	0	0	0	0	0	0	0	0	0	0	0	0	0	0	0	0	0	0	0	0	0	0	0	0	0	0	0	0	0	0	0	0	0	0	0	0	0	0	0	0	0	35.980000000000004	FALSE	FALSE	FALSE	113	0.006
TLCD1p.Ser228Pro	TLCD1	0.00554648994135373	0.00519858598461218	0	0.016639469824061	NA	NA	NA	NA	NA	NA	0.007988895752604152	0.009597850081581726	Pro	Ser	FALSE	NA	1	0	0	0	0	0	0	0	1	0	0	0	0	0	0	0	0	0	0	0	0	0	0	0	0	0	0	0	0	0	0	0	0	0	0	0	0	0	0	0	0	0	0	0	0	0	0	0	0	0	0	0	0	0	0	0	0	0	0	0	0	0	0	0	0	0	36.68	FALSE	FALSE	FALSE	113	0.006
TLDC1p.Gln364Pro	TLDC1	0.00554648994135373	0.00519858598461218	0	0.016639469824061	NA	NA	NA	NA	NA	NA	0.007988895752604152	0.009597850081581726	Pro	Gln	FALSE	NA	1	0	0	0	0	0	0	0	1	0	0	0	0	0	0	0	0	0	0	0	0	0	0	0	0	0	0	0	0	0	0	0	0	0	0	0	0	0	0	0	0	0	0	0	0	0	0	0	0	0	0	0	0	0	0	0	0	0	0	0	0	0	0	0	0	0	36.5	FALSE	FALSE	FALSE	113	0.006
TLE4p.Leu279Pro	TLE4	0.00554648994135373	0.00519858598461218	0	0.016639469824061	NA	NA	NA	NA	NA	NA	0.007988895752604152	0.009597850081581726	Pro	Leu	FALSE	NA	1	0	0	0	0	0	0	0	1	0	0	0	0	0	0	0	0	0	0	0	0	0	0	0	0	0	0	0	0	0	0	0	0	0	0	0	0	0	0	0	0	0	0	0	0	0	0	0	0	0	0	0	0	0	0	0	0	0	0	0	0	0	0	0	0	0	36.81	FALSE	TRUE	FALSE	113	0.006
TLK1p.Leu410Pro	TLK1	0.00554648994135373	0.00519858598461218	0	0.016639469824061	NA	NA	NA	NA	NA	NA	0.007988895752604152	0.009597850081581726	Pro	Leu	FALSE	NA	1	0	0	0	0	0	0	0	1	0	0	0	0	0	0	0	0	0	0	0	0	0	0	0	0	0	0	0	0	0	0	0	0	0	0	0	0	0	0	0	0	0	0	0	0	0	0	0	0	0	0	0	0	0	0	0	0	0	0	0	0	0	0	0	0	0	37.39	FALSE	FALSE	FALSE	113	0.006
TLN2p.Leu1649Pro	TLN2	0.00554648994135373	0.00519858598461218	0	0.016639469824061	NA	NA	NA	NA	NA	NA	0.007988895752604152	0.009597850081581726	Pro	Leu	FALSE	NA	1	0	0	0	0	0	0	0	1	0	0	0	0	0	0	0	0	0	0	0	0	0	0	0	0	0	0	0	0	0	0	0	0	0	0	0	0	0	0	0	0	0	0	0	0	0	0	0	0	0	0	0	0	0	0	0	0	0	0	0	0	0	0	0	0	0	37.31	FALSE	FALSE	FALSE	113	0.006
TLR1p.Leu566Pro	TLR1	0.00554648994135373	0.00519858598461218	0	0.016639469824061	NA	NA	NA	NA	NA	NA	0.007988895752604152	0.009597850081581726	Pro	Leu	FALSE	NA	1	0	0	0	0	0	0	0	1	0	0	0	0	0	0	0	0	0	0	0	0	0	0	0	0	0	0	0	0	0	0	0	0	0	0	0	0	0	0	0	0	0	0	0	0	0	0	0	0	0	0	0	0	0	0	0	0	0	0	0	0	0	0	0	0	0	36.82	FALSE	FALSE	FALSE	113	0.006
TLR2p.His358Pro	TLR2	0.00554648994135373	0.00519858598461218	0	0.016639469824061	NA	NA	NA	NA	NA	NA	0.007988895752604152	0.009597850081581726	Pro	His	FALSE	NA	1	0	0	0	0	0	0	0	1	0	0	0	0	0	0	0	0	0	0	0	0	0	0	0	0	0	0	0	0	0	0	0	0	0	0	0	0	0	0	0	0	0	0	0	0	0	0	0	0	0	0	0	0	0	0	0	0	0	0	0	0	0	0	0	0	0	36.6	FALSE	FALSE	FALSE	113	0.006
TLR4p.Leu495Pro	TLR4	0.00554648994135373	0.00519858598461218	0	0.016639469824061	NA	NA	NA	NA	NA	NA	0.007988895752604152	0.009597850081581726	Pro	Leu	FALSE	NA	1	0	0	0	0	0	0	0	1	0	0	0	0	0	0	0	0	0	0	0	0	0	0	0	0	0	0	0	0	0	0	0	0	0	0	0	0	0	0	0	0	0	0	0	0	0	0	0	0	0	0	0	0	0	0	0	0	0	0	0	0	0	0	0	0	0	36.92	FALSE	FALSE	FALSE	113	0.006
TLR4p.Leu639Pro	TLR4	0.00554648994135373	0.00519858598461218	0	0.016639469824061	NA	NA	NA	NA	NA	NA	0.007988895752604152	0.009597850081581726	Pro	Leu	FALSE	NA	1	0	0	0	0	0	0	0	1	0	0	0	0	0	0	0	0	0	0	0	0	0	0	0	0	0	0	0	0	0	0	0	0	0	0	0	0	0	0	0	0	0	0	0	0	0	0	0	0	0	0	0	0	0	0	0	0	0	0	0	0	0	0	0	0	0	36.02	FALSE	FALSE	FALSE	113	0.006
TLR5p.Leu727Pro	TLR5	0.00554648994135373	0.00519858598461218	0	0.016639469824061	NA	NA	NA	NA	NA	NA	0.007988895752604152	0.009597850081581726	Pro	Leu	FALSE	NA	1	0	0	0	0	0	0	0	1	0	0	0	0	0	0	0	0	0	0	0	0	0	0	0	0	0	0	0	0	0	0	0	0	0	0	0	0	0	0	0	0	0	0	0	0	0	0	0	0	0	0	0	0	0	0	0	0	0	0	0	0	0	0	0	0	0	36.56	FALSE	FALSE	FALSE	113	0.006
TM6SF1p.Leu41Pro	TM6SF1	0.00554648994135373	0.00519858598461218	0	0.016639469824061	NA	NA	NA	NA	NA	NA	0.007988895752604152	0.009597850081581726	Pro	Leu	FALSE	NA	1	0	0	0	0	0	0	0	1	0	0	0	0	0	0	0	0	0	0	0	0	0	0	0	0	0	0	0	0	0	0	0	0	0	0	0	0	0	0	0	0	0	0	0	0	0	0	0	0	0	0	0	0	0	0	0	0	0	0	0	0	0	0	0	0	0	36.64	FALSE	FALSE	FALSE	113	0.006
TM7SF3p.Leu433Pro	TM7SF3	0.00554648994135373	0.00519858598461218	0	0.016639469824061	NA	NA	NA	NA	NA	NA	0.007988895752604152	0.009597850081581726	Pro	Leu	FALSE	NA	1	0	0	0	0	0	0	0	1	0	0	0	0	0	0	0	0	0	0	0	0	0	0	0	0	0	0	0	0	0	0	0	0	0	0	0	0	0	0	0	0	0	0	0	0	0	0	0	0	0	0	0	0	0	0	0	0	0	0	0	0	0	0	0	0	0	36.36	FALSE	FALSE	FALSE	113	0.006
TM7SF3p.Ser294Pro	TM7SF3	0.00554648994135373	0.00519858598461218	0	0.016639469824061	NA	NA	NA	NA	NA	NA	0.007988895752604152	0.009597850081581726	Pro	Ser	FALSE	NA	1	0	0	0	0	0	0	0	1	0	0	0	0	0	0	0	0	0	0	0	0	0	0	0	0	0	0	0	0	0	0	0	0	0	0	0	0	0	0	0	0	0	0	0	0	0	0	0	0	0	0	0	0	0	0	0	0	0	0	0	0	0	0	0	0	0	36.73	FALSE	FALSE	FALSE	113	0.006
TMA16p.His18Pro	TMA16	0.00554648994135373	0.00519858598461218	0	0.016639469824061	NA	NA	NA	NA	NA	NA	0.007988895752604152	0.009597850081581726	Pro	His	FALSE	NA	1	0	0	0	0	0	0	0	1	0	0	0	0	0	0	0	0	0	0	0	0	0	0	0	0	0	0	0	0	0	0	0	0	0	0	0	0	0	0	0	0	0	0	0	0	0	0	0	0	0	0	0	0	0	0	0	0	0	0	0	0	0	0	0	0	0	35.85	FALSE	FALSE	FALSE	113	0.006
TMC1p.Leu450Pro	TMC1	0.00554648994135373	0.00519858598461218	0	0.016639469824061	NA	NA	NA	NA	NA	NA	0.007988895752604152	0.009597850081581726	Pro	Leu	FALSE	NA	1	0	0	0	0	0	0	0	1	0	0	0	0	0	0	0	0	0	0	0	0	0	0	0	0	0	0	0	0	0	0	0	0	0	0	0	0	0	0	0	0	0	0	0	0	0	0	0	0	0	0	0	0	0	0	0	0	0	0	0	0	0	0	0	0	0	37.56	FALSE	FALSE	FALSE	113	0.006
TMC2p.Ser359Pro	TMC2	0.00554648994135373	0.00519858598461218	0	0.016639469824061	NA	NA	NA	NA	NA	NA	0.007988895752604152	0.009597850081581726	Pro	Ser	FALSE	NA	1	0	0	0	0	0	0	0	1	0	0	0	0	0	0	0	0	0	0	0	0	0	0	0	0	0	0	0	0	0	0	0	0	0	0	0	0	0	0	0	0	0	0	0	0	0	0	0	0	0	0	0	0	0	0	0	0	0	0	0	0	0	0	0	0	0	36.64	FALSE	FALSE	FALSE	113	0.006
TMC4p.Ala20Pro	TMC4	0.00554648994135373	0.00519858598461218	0	0.016639469824061	NA	NA	NA	NA	NA	NA	0.007988895752604152	0.009597850081581726	Pro	Ala	FALSE	NA	1	0	0	0	0	0	0	0	1	0	0	0	0	0	0	0	0	0	0	0	0	0	0	0	0	0	0	0	0	0	0	0	0	0	0	0	0	0	0	0	0	0	0	0	0	0	0	0	0	0	0	0	0	0	0	0	0	0	0	0	0	0	0	0	0	0	36.14	FALSE	FALSE	FALSE	113	0.006
TMC5p.Leu568Pro	TMC5	0.00554648994135373	0.00519858598461218	0	0.016639469824061	NA	NA	NA	NA	NA	NA	0.007988895752604152	0.009597850081581726	Pro	Leu	FALSE	NA	1	0	0	0	0	0	0	0	1	0	0	0	0	0	0	0	0	0	0	0	0	0	0	0	0	0	0	0	0	0	0	0	0	0	0	0	0	0	0	0	0	0	0	0	0	0	0	0	0	0	0	0	0	0	0	0	0	0	0	0	0	0	0	0	0	0	37.02	FALSE	FALSE	FALSE	113	0.006
TMCO4p.Ser499Pro	TMCO4	0.00554648994135373	0.00519858598461218	0	0.016639469824061	NA	NA	NA	NA	NA	NA	0.007988895752604152	0.009597850081581726	Pro	Ser	FALSE	NA	1	0	0	0	0	0	0	0	1	0	0	0	0	0	0	0	0	0	0	0	0	0	0	0	0	0	0	0	0	0	0	0	0	0	0	0	0	0	0	0	0	0	0	0	0	0	0	0	0	0	0	0	0	0	0	0	0	0	0	0	0	0	0	0	0	0	37.57	FALSE	FALSE	FALSE	113	0.006
TMEM102p.Ser263Pro	TMEM102	0.00554648994135373	0.00519858598461218	0	0.016639469824061	NA	NA	NA	NA	NA	NA	0.007988895752604152	0.009597850081581726	Pro	Ser	FALSE	NA	1	0	0	0	0	0	0	0	1	0	0	0	0	0	0	0	0	0	0	0	0	0	0	0	0	0	0	0	0	0	0	0	0	0	0	0	0	0	0	0	0	0	0	0	0	0	0	0	0	0	0	0	0	0	0	0	0	0	0	0	0	0	0	0	0	0	36.51	FALSE	FALSE	FALSE	113	0.006
TMEM107p.Leu141Pro	TMEM107	0.00554648994135373	0.00519858598461218	0	0.016639469824061	NA	NA	NA	NA	NA	NA	0.007988895752604152	0.009597850081581726	Pro	Leu	FALSE	NA	1	0	0	0	0	0	0	0	1	0	0	0	0	0	0	0	0	0	0	0	0	0	0	0	0	0	0	0	0	0	0	0	0	0	0	0	0	0	0	0	0	0	0	0	0	0	0	0	0	0	0	0	0	0	0	0	0	0	0	0	0	0	0	0	0	0	37.63	FALSE	FALSE	FALSE	113	0.006
TMEM110-MUSTN1p.Leu217Pro	TMEM110-MUSTN1	0.00554648994135373	0.00519858598461218	0	0.016639469824061	NA	NA	NA	NA	NA	NA	0.007988895752604152	0.009597850081581726	Pro	Leu	FALSE	NA	1	0	0	0	0	0	0	0	1	0	0	0	0	0	0	0	0	0	0	0	0	0	0	0	0	0	0	0	0	0	0	0	0	0	0	0	0	0	0	0	0	0	0	0	0	0	0	0	0	0	0	0	0	0	0	0	0	0	0	0	0	0	0	0	0	0	36.34	FALSE	FALSE	FALSE	113	0.006
TMEM127p.Leu92Pro	TMEM127	0.00554648994135373	0.00519858598461218	0	0.016639469824061	NA	NA	NA	NA	NA	NA	0.007988895752604152	0.009597850081581726	Pro	Leu	FALSE	1	1	0	0	0	0	0	0	0	1	0	0	0	0	0	0	0	0	0	0	0	0	0	0	0	0	0	0	0	0	0	0	0	0	0	0	0	0	0	0	0	0	0	0	0	0	0	0	0	0	0	0	0	0	0	0	0	0	0	0	0	0	0	0	0	0	0	37.56	FALSE	FALSE	FALSE	113	0.006
TMEM128p.Ser102Pro	TMEM128	0.00554648994135373	0.00519858598461218	0	0.016639469824061	NA	NA	NA	NA	NA	NA	0.007988895752604152	0.009597850081581726	Pro	Ser	FALSE	NA	1	0	0	0	0	0	0	0	1	0	0	0	0	0	0	0	0	0	0	0	0	0	0	0	0	0	0	0	0	0	0	0	0	0	0	0	0	0	0	0	0	0	0	0	0	0	0	0	0	0	0	0	0	0	0	0	0	0	0	0	0	0	0	0	0	0	37.16	FALSE	FALSE	FALSE	113	0.006
TMEM131p.Ser1800Pro	TMEM131	0.00554648994135373	0.00519858598461218	0	0.016639469824061	NA	NA	NA	NA	NA	NA	0.007988895752604152	0.009597850081581726	Pro	Ser	FALSE	NA	1	0	0	0	0	0	0	0	1	0	0	0	0	0	0	0	0	0	0	0	0	0	0	0	0	0	0	0	0	0	0	0	0	0	0	0	0	0	0	0	0	0	0	0	0	0	0	0	0	0	0	0	0	0	0	0	0	0	0	0	0	0	0	0	0	0	37.1	FALSE	FALSE	FALSE	113	0.006
TMEM131p.Thr974Pro	TMEM131	0.00554648994135373	0.00519858598461218	0	0.016639469824061	NA	NA	NA	NA	NA	NA	0.007988895752604152	0.009597850081581726	Pro	Thr	FALSE	NA	1	0	0	0	0	0	0	0	1	0	0	0	0	0	0	0	0	0	0	0	0	0	0	0	0	0	0	0	0	0	0	0	0	0	0	0	0	0	0	0	0	0	0	0	0	0	0	0	0	0	0	0	0	0	0	0	0	0	0	0	0	0	0	0	0	0	36.93	FALSE	FALSE	FALSE	113	0.006
TMEM132Bp.Leu913Pro	TMEM132B	0.00554648994135373	0.00519858598461218	0	0.016639469824061	NA	NA	NA	NA	NA	NA	0.007988895752604152	0.009597850081581726	Pro	Leu	FALSE	NA	1	0	0	0	0	0	0	0	1	0	0	0	0	0	0	0	0	0	0	0	0	0	0	0	0	0	0	0	0	0	0	0	0	0	0	0	0	0	0	0	0	0	0	0	0	0	0	0	0	0	0	0	0	0	0	0	0	0	0	0	0	0	0	0	0	0	36.44	FALSE	FALSE	FALSE	113	0.006
TMEM132Ep.Leu16Pro	TMEM132E	0.00554648994135373	0.00519858598461218	0	0.016639469824061	NA	NA	NA	NA	NA	NA	0.007988895752604152	0.009597850081581726	Pro	Leu	FALSE	NA	1	0	0	0	0	0	0	0	1	0	0	0	0	0	0	0	0	0	0	0	0	0	0	0	0	0	0	0	0	0	0	0	0	0	0	0	0	0	0	0	0	0	0	0	0	0	0	0	0	0	0	0	0	0	0	0	0	0	0	0	0	0	0	0	0	0	36.29	FALSE	FALSE	FALSE	113	0.006
TMEM135p.Ser98Pro	TMEM135	0.00554648994135373	0.00519858598461218	0	0.016639469824061	NA	NA	NA	NA	NA	NA	0.007988895752604152	0.009597850081581726	Pro	Ser	FALSE	NA	1	0	0	0	0	0	0	0	1	0	0	0	0	0	0	0	0	0	0	0	0	0	0	0	0	0	0	0	0	0	0	0	0	0	0	0	0	0	0	0	0	0	0	0	0	0	0	0	0	0	0	0	0	0	0	0	0	0	0	0	0	0	0	0	0	0	36.25	FALSE	FALSE	FALSE	113	0.006
TMEM136p.Leu48Pro	TMEM136	0.00554648994135373	0.00519858598461218	0	0.016639469824061	NA	NA	NA	NA	NA	NA	0.007988895752604152	0.009597850081581726	Pro	Leu	FALSE	NA	1	0	0	0	0	0	0	0	1	0	0	0	0	0	0	0	0	0	0	0	0	0	0	0	0	0	0	0	0	0	0	0	0	0	0	0	0	0	0	0	0	0	0	0	0	0	0	0	0	0	0	0	0	0	0	0	0	0	0	0	0	0	0	0	0	0	37.55	FALSE	FALSE	FALSE	113	0.006
TMEM150Bp.Leu133Pro	TMEM150B	0.00554648994135373	0.00519858598461218	0	0.016639469824061	NA	NA	NA	NA	NA	NA	0.007988895752604152	0.009597850081581726	Pro	Leu	FALSE	NA	1	0	0	0	0	0	0	0	1	0	0	0	0	0	0	0	0	0	0	0	0	0	0	0	0	0	0	0	0	0	0	0	0	0	0	0	0	0	0	0	0	0	0	0	0	0	0	0	0	0	0	0	0	0	0	0	0	0	0	0	0	0	0	0	0	0	36.74	FALSE	FALSE	FALSE	113	0.006
TMEM159p.Ser10Pro	TMEM159	0.00554648994135373	0.00519858598461218	0	0.016639469824061	NA	NA	NA	NA	NA	NA	0.007988895752604152	0.009597850081581726	Pro	Ser	FALSE	NA	1	0	0	0	0	0	0	0	1	0	0	0	0	0	0	0	0	0	0	0	0	0	0	0	0	0	0	0	0	0	0	0	0	0	0	0	0	0	0	0	0	0	0	0	0	0	0	0	0	0	0	0	0	0	0	0	0	0	0	0	0	0	0	0	0	0	37.7	FALSE	FALSE	FALSE	113	0.006
TMEM161Ap.Leu178Pro	TMEM161A	0.00554648994135373	0.00519858598461218	0	0.016639469824061	NA	NA	NA	NA	NA	NA	0.007988895752604152	0.009597850081581726	Pro	Leu	FALSE	NA	1	0	0	0	0	0	0	0	1	0	0	0	0	0	0	0	0	0	0	0	0	0	0	0	0	0	0	0	0	0	0	0	0	0	0	0	0	0	0	0	0	0	0	0	0	0	0	0	0	0	0	0	0	0	0	0	0	0	0	0	0	0	0	0	0	0	37.09	FALSE	FALSE	FALSE	113	0.006
TMEM161Ap.Leu97Pro	TMEM161A	0.00554648994135373	0.00519858598461218	0	0.016639469824061	NA	NA	NA	NA	NA	NA	0.007988895752604152	0.009597850081581726	Pro	Leu	FALSE	NA	1	0	0	0	0	0	0	0	1	0	0	0	0	0	0	0	0	0	0	0	0	0	0	0	0	0	0	0	0	0	0	0	0	0	0	0	0	0	0	0	0	0	0	0	0	0	0	0	0	0	0	0	0	0	0	0	0	0	0	0	0	0	0	0	0	0	37.04	FALSE	FALSE	FALSE	113	0.006
TMEM163p.Ser95Pro	TMEM163	0.00554648994135373	0.00519858598461218	0	0.016639469824061	NA	NA	NA	NA	NA	NA	0.007988895752604152	0.009597850081581726	Pro	Ser	FALSE	NA	1	0	0	0	0	0	0	0	1	0	0	0	0	0	0	0	0	0	0	0	0	0	0	0	0	0	0	0	0	0	0	0	0	0	0	0	0	0	0	0	0	0	0	0	0	0	0	0	0	0	0	0	0	0	0	0	0	0	0	0	0	0	0	0	0	0	36.99	FALSE	FALSE	FALSE	113	0.006
TMEM167Ap.Leu31Pro	TMEM167A	0.00554648994135373	0.00519858598461218	0	0.016639469824061	NA	NA	NA	NA	NA	NA	0.007988895752604152	0.009597850081581726	Pro	Leu	FALSE	NA	1	0	0	0	0	0	0	0	1	0	0	0	0	0	0	0	0	0	0	0	0	0	0	0	0	0	0	0	0	0	0	0	0	0	0	0	0	0	0	0	0	0	0	0	0	0	0	0	0	0	0	0	0	0	0	0	0	0	0	0	0	0	0	0	0	0	37.3	FALSE	FALSE	FALSE	113	0.006
TMEM168p.Leu520Pro	TMEM168	0.00554648994135373	0.00519858598461218	0	0.016639469824061	NA	NA	NA	NA	NA	NA	0.007988895752604152	0.009597850081581726	Pro	Leu	FALSE	NA	1	0	0	0	0	0	0	0	1	0	0	0	0	0	0	0	0	0	0	0	0	0	0	0	0	0	0	0	0	0	0	0	0	0	0	0	0	0	0	0	0	0	0	0	0	0	0	0	0	0	0	0	0	0	0	0	0	0	0	0	0	0	0	0	0	0	36.83	FALSE	FALSE	FALSE	113	0.006
TMEM173p.Gln276Pro	TMEM173	0.00554648994135373	0.00519858598461218	0	0.016639469824061	NA	NA	NA	NA	NA	NA	0.007988895752604152	0.009597850081581726	Pro	Gln	FALSE	NA	1	0	0	0	0	0	0	0	1	0	0	0	0	0	0	0	0	0	0	0	0	0	0	0	0	0	0	0	0	0	0	0	0	0	0	0	0	0	0	0	0	0	0	0	0	0	0	0	0	0	0	0	0	0	0	0	0	0	0	0	0	0	0	0	0	0	36.49	FALSE	FALSE	FALSE	113	0.006
TMEM175p.Ser363Pro	TMEM175	0.00554648994135373	0.00519858598461218	0	0.016639469824061	NA	NA	NA	NA	NA	NA	0.007988895752604152	0.009597850081581726	Pro	Ser	FALSE	NA	1	0	0	0	0	0	0	0	1	0	0	0	0	0	0	0	0	0	0	0	0	0	0	0	0	0	0	0	0	0	0	0	0	0	0	0	0	0	0	0	0	0	0	0	0	0	0	0	0	0	0	0	0	0	0	0	0	0	0	0	0	0	0	0	0	0	36.53	FALSE	FALSE	FALSE	113	0.006
TMEM176Bp.Leu270Pro	TMEM176B	0.00554648994135373	0.00519858598461218	0	0.016639469824061	NA	NA	NA	NA	NA	NA	0.007988895752604152	0.009597850081581726	Pro	Leu	FALSE	NA	1	0	0	0	0	0	0	0	1	0	0	0	0	0	0	0	0	0	0	0	0	0	0	0	0	0	0	0	0	0	0	0	0	0	0	0	0	0	0	0	0	0	0	0	0	0	0	0	0	0	0	0	0	0	0	0	0	0	0	0	0	0	0	0	0	0	37.19	FALSE	FALSE	FALSE	113	0.006
TMEM180p.Leu392Pro	TMEM180	0.00554648994135373	0.00519858598461218	0	0.016639469824061	NA	NA	NA	NA	NA	NA	0.007988895752604152	0.009597850081581726	Pro	Leu	FALSE	NA	1	0	0	0	0	0	0	0	1	0	0	0	0	0	0	0	0	0	0	0	0	0	0	0	0	0	0	0	0	0	0	0	0	0	0	0	0	0	0	0	0	0	0	0	0	0	0	0	0	0	0	0	0	0	0	0	0	0	0	0	0	0	0	0	0	0	37.2	FALSE	FALSE	FALSE	113	0.006
TMEM182p.Ala138Pro	TMEM182	0.00554648994135373	0.00519858598461218	0	0.016639469824061	NA	NA	NA	NA	NA	NA	0.007988895752604152	0.009597850081581726	Pro	Ala	FALSE	NA	1	0	0	0	0	0	0	0	1	0	0	0	0	0	0	0	0	0	0	0	0	0	0	0	0	0	0	0	0	0	0	0	0	0	0	0	0	0	0	0	0	0	0	0	0	0	0	0	0	0	0	0	0	0	0	0	0	0	0	0	0	0	0	0	0	0	37	FALSE	FALSE	FALSE	113	0.006
TMEM183Ap.Leu295Pro	TMEM183A	0.00554648994135373	0.00519858598461218	0	0.016639469824061	NA	NA	NA	NA	NA	NA	0.007988895752604152	0.009597850081581726	Pro	Leu	FALSE	NA	1	0	0	0	0	0	0	0	1	0	0	0	0	0	0	0	0	0	0	0	0	0	0	0	0	0	0	0	0	0	0	0	0	0	0	0	0	0	0	0	0	0	0	0	0	0	0	0	0	0	0	0	0	0	0	0	0	0	0	0	0	0	0	0	0	0	35.9	FALSE	FALSE	FALSE	113	0.006
TMEM184Ap.Leu111Pro	TMEM184A	0.00554648994135373	0.00519858598461218	0	0.016639469824061	NA	NA	NA	NA	NA	NA	0.007988895752604152	0.009597850081581726	Pro	Leu	FALSE	NA	1	0	0	0	0	0	0	0	1	0	0	0	0	0	0	0	0	0	0	0	0	0	0	0	0	0	0	0	0	0	0	0	0	0	0	0	0	0	0	0	0	0	0	0	0	0	0	0	0	0	0	0	0	0	0	0	0	0	0	0	0	0	0	0	0	0	36.33	FALSE	FALSE	FALSE	113	0.006
TMEM18p.Leu18Pro	TMEM18	0.00554648994135373	0.00519858598461218	0	0.016639469824061	NA	NA	NA	NA	NA	NA	0.007988895752604152	0.009597850081581726	Pro	Leu	FALSE	NA	1	0	0	0	0	0	0	0	1	0	0	0	0	0	0	0	0	0	0	0	0	0	0	0	0	0	0	0	0	0	0	0	0	0	0	0	0	0	0	0	0	0	0	0	0	0	0	0	0	0	0	0	0	0	0	0	0	0	0	0	0	0	0	0	0	0	37.21	FALSE	FALSE	FALSE	113	0.006
TMEM194Ap.Leu207Pro	TMEM194A	0.00554648994135373	0.00519858598461218	0	0.016639469824061	NA	NA	NA	NA	NA	NA	0.007988895752604152	0.009597850081581726	Pro	Leu	FALSE	NA	1	0	0	0	0	0	0	0	1	0	0	0	0	0	0	0	0	0	0	0	0	0	0	0	0	0	0	0	0	0	0	0	0	0	0	0	0	0	0	0	0	0	0	0	0	0	0	0	0	0	0	0	0	0	0	0	0	0	0	0	0	0	0	0	0	0	36.89	FALSE	FALSE	FALSE	113	0.006
TMEM200Ap.Ser387Pro	TMEM200A	0.00554648994135373	0.00519858598461218	0	0.016639469824061	NA	NA	NA	NA	NA	NA	0.007988895752604152	0.009597850081581726	Pro	Ser	FALSE	NA	1	0	0	0	0	0	0	0	1	0	0	0	0	0	0	0	0	0	0	0	0	0	0	0	0	0	0	0	0	0	0	0	0	0	0	0	0	0	0	0	0	0	0	0	0	0	0	0	0	0	0	0	0	0	0	0	0	0	0	0	0	0	0	0	0	0	36.44	FALSE	FALSE	FALSE	113	0.006
TMEM200Cp.Leu171Pro	TMEM200C	0.00554648994135373	0.00519858598461218	0	0.016639469824061	NA	NA	NA	NA	NA	NA	0.007988895752604152	0.009597850081581726	Pro	Leu	FALSE	NA	1	0	0	0	0	0	0	0	1	0	0	0	0	0	0	0	0	0	0	0	0	0	0	0	0	0	0	0	0	0	0	0	0	0	0	0	0	0	0	0	0	0	0	0	0	0	0	0	0	0	0	0	0	0	0	0	0	0	0	0	0	0	0	0	0	0	36.64	FALSE	FALSE	FALSE	113	0.006
TMEM200Cp.Ser146Pro	TMEM200C	0.00554648994135373	0.00519858598461218	0	0.016639469824061	NA	NA	NA	NA	NA	NA	0.007988895752604152	0.009597850081581726	Pro	Ser	FALSE	NA	1	0	0	0	0	0	0	0	1	0	0	0	0	0	0	0	0	0	0	0	0	0	0	0	0	0	0	0	0	0	0	0	0	0	0	0	0	0	0	0	0	0	0	0	0	0	0	0	0	0	0	0	0	0	0	0	0	0	0	0	0	0	0	0	0	0	36.61	FALSE	FALSE	FALSE	113	0.006
TMEM200Cp.Ser607Pro	TMEM200C	0.00554648994135373	0.00519858598461218	0	0.016639469824061	NA	NA	NA	NA	NA	NA	0.007988895752604152	0.009597850081581726	Pro	Ser	FALSE	NA	1	0	0	0	0	0	0	0	1	0	0	0	0	0	0	0	0	0	0	0	0	0	0	0	0	0	0	0	0	0	0	0	0	0	0	0	0	0	0	0	0	0	0	0	0	0	0	0	0	0	0	0	0	0	0	0	0	0	0	0	0	0	0	0	0	0	37.32	FALSE	FALSE	FALSE	113	0.006
TMEM204p.Gln4Pro	TMEM204	0.00554648994135373	0.00519858598461218	0	0.016639469824061	NA	NA	NA	NA	NA	NA	0.007988895752604152	0.009597850081581726	Pro	Gln	FALSE	NA	1	0	0	0	0	0	0	0	1	0	0	0	0	0	0	0	0	0	0	0	0	0	0	0	0	0	0	0	0	0	0	0	0	0	0	0	0	0	0	0	0	0	0	0	0	0	0	0	0	0	0	0	0	0	0	0	0	0	0	0	0	0	0	0	0	0	36.45	FALSE	FALSE	FALSE	113	0.006
TMEM206p.Leu370Pro	TMEM206	0.00554648994135373	0.00519858598461218	0	0.016639469824061	NA	NA	NA	NA	NA	NA	0.007988895752604152	0.009597850081581726	Pro	Leu	FALSE	NA	1	0	0	0	0	0	0	0	1	0	0	0	0	0	0	0	0	0	0	0	0	0	0	0	0	0	0	0	0	0	0	0	0	0	0	0	0	0	0	0	0	0	0	0	0	0	0	0	0	0	0	0	0	0	0	0	0	0	0	0	0	0	0	0	0	0	37.28	FALSE	FALSE	FALSE	113	0.006
TMEM207p.Leu55Pro	TMEM207	0.00554648994135373	0.00519858598461218	0	0.016639469824061	NA	NA	NA	NA	NA	NA	0.007988895752604152	0.009597850081581726	Pro	Leu	FALSE	NA	1	0	0	0	0	0	0	0	1	0	0	0	0	0	0	0	0	0	0	0	0	0	0	0	0	0	0	0	0	0	0	0	0	0	0	0	0	0	0	0	0	0	0	0	0	0	0	0	0	0	0	0	0	0	0	0	0	0	0	0	0	0	0	0	0	0	36.91	FALSE	FALSE	FALSE	113	0.006
TMEM216p.Ser16Pro	TMEM216	0.00554648994135373	0.00519858598461218	0	0.016639469824061	NA	NA	NA	NA	NA	NA	0.007988895752604152	0.009597850081581726	Pro	Ser	FALSE	NA	1	0	0	0	0	0	0	0	1	0	0	0	0	0	0	0	0	0	0	0	0	0	0	0	0	0	0	0	0	0	0	0	0	0	0	0	0	0	0	0	0	0	0	0	0	0	0	0	0	0	0	0	0	0	0	0	0	0	0	0	0	0	0	0	0	0	37.14	FALSE	FALSE	FALSE	113	0.006
TMEM242p.Thr49Pro	TMEM242	0.00554648994135373	0.00519858598461218	0	0.016639469824061	NA	NA	NA	NA	NA	NA	0.007988895752604152	0.009597850081581726	Pro	Thr	FALSE	NA	1	0	0	0	0	0	0	0	1	0	0	0	0	0	0	0	0	0	0	0	0	0	0	0	0	0	0	0	0	0	0	0	0	0	0	0	0	0	0	0	0	0	0	0	0	0	0	0	0	0	0	0	0	0	0	0	0	0	0	0	0	0	0	0	0	0	36.58	FALSE	FALSE	FALSE	113	0.006
TMEM246p.Ser123Pro	TMEM246	0.00554648994135373	0.00519858598461218	0	0.016639469824061	NA	NA	NA	NA	NA	NA	0.007988895752604152	0.009597850081581726	Pro	Ser	FALSE	NA	1	0	0	0	0	0	0	0	1	0	0	0	0	0	0	0	0	0	0	0	0	0	0	0	0	0	0	0	0	0	0	0	0	0	0	0	0	0	0	0	0	0	0	0	0	0	0	0	0	0	0	0	0	0	0	0	0	0	0	0	0	0	0	0	0	0	36.19	FALSE	FALSE	FALSE	113	0.006
TMEM26p.Leu163Pro	TMEM26	0.00554648994135373	0.00519858598461218	0	0.016639469824061	NA	NA	NA	NA	NA	NA	0.007988895752604152	0.009597850081581726	Pro	Leu	FALSE	NA	1	0	0	0	0	0	0	0	1	0	0	0	0	0	0	0	0	0	0	0	0	0	0	0	0	0	0	0	0	0	0	0	0	0	0	0	0	0	0	0	0	0	0	0	0	0	0	0	0	0	0	0	0	0	0	0	0	0	0	0	0	0	0	0	0	0	36.68	FALSE	FALSE	FALSE	113	0.006
TMEM26p.Ser364Pro	TMEM26	0.00554648994135373	0.00519858598461218	0	0.016639469824061	NA	NA	NA	NA	NA	NA	0.007988895752604152	0.009597850081581726	Pro	Ser	FALSE	NA	1	0	0	0	0	0	0	0	1	0	0	0	0	0	0	0	0	0	0	0	0	0	0	0	0	0	0	0	0	0	0	0	0	0	0	0	0	0	0	0	0	0	0	0	0	0	0	0	0	0	0	0	0	0	0	0	0	0	0	0	0	0	0	0	0	0	36.45	FALSE	FALSE	FALSE	113	0.006
TMEM2p.Ala238Pro	TMEM2	0.00554648994135373	0.00519858598461218	0	0.016639469824061	NA	NA	NA	NA	NA	NA	0.007988895752604152	0.009597850081581726	Pro	Ala	FALSE	NA	1	0	0	0	0	0	0	0	1	0	0	0	0	0	0	0	0	0	0	0	0	0	0	0	0	0	0	0	0	0	0	0	0	0	0	0	0	0	0	0	0	0	0	0	0	0	0	0	0	0	0	0	0	0	0	0	0	0	0	0	0	0	0	0	0	0	36.84	FALSE	FALSE	FALSE	113	0.006
TMEM31p.Ser63Pro	TMEM31	0.00554648994135373	0.00519858598461218	0	0.016639469824061	NA	NA	NA	NA	NA	NA	0.007988895752604152	0.009597850081581726	Pro	Ser	FALSE	NA	1	0	0	0	0	0	0	0	1	0	0	0	0	0	0	0	0	0	0	0	0	0	0	0	0	0	0	0	0	0	0	0	0	0	0	0	0	0	0	0	0	0	0	0	0	0	0	0	0	0	0	0	0	0	0	0	0	0	0	0	0	0	0	0	0	0	36.95	FALSE	FALSE	FALSE	113	0.006
TMEM43p.Leu70Pro	TMEM43	0.00554648994135373	0.00519858598461218	0	0.016639469824061	NA	NA	NA	NA	NA	NA	0.007988895752604152	0.009597850081581726	Pro	Leu	FALSE	NA	1	0	0	0	0	0	0	0	1	0	0	0	0	0	0	0	0	0	0	0	0	0	0	0	0	0	0	0	0	0	0	0	0	0	0	0	0	0	0	0	0	0	0	0	0	0	0	0	0	0	0	0	0	0	0	0	0	0	0	0	0	0	0	0	0	0	35.95	FALSE	FALSE	FALSE	113	0.006
TMEM57p.Ser87Pro	TMEM57	0.00554648994135373	0.00519858598461218	0	0.016639469824061	NA	NA	NA	NA	NA	NA	0.007988895752604152	0.009597850081581726	Pro	Ser	FALSE	NA	1	0	0	0	0	0	0	0	1	0	0	0	0	0	0	0	0	0	0	0	0	0	0	0	0	0	0	0	0	0	0	0	0	0	0	0	0	0	0	0	0	0	0	0	0	0	0	0	0	0	0	0	0	0	0	0	0	0	0	0	0	0	0	0	0	0	36.39	FALSE	FALSE	FALSE	113	0.006
TMEM59Lp.Ser163Pro	TMEM59L	0.00554648994135373	0.00519858598461218	0	0.016639469824061	NA	NA	NA	NA	NA	NA	0.007988895752604152	0.009597850081581726	Pro	Ser	FALSE	NA	1	0	0	0	0	0	0	0	1	0	0	0	0	0	0	0	0	0	0	0	0	0	0	0	0	0	0	0	0	0	0	0	0	0	0	0	0	0	0	0	0	0	0	0	0	0	0	0	0	0	0	0	0	0	0	0	0	0	0	0	0	0	0	0	0	0	37.04	FALSE	FALSE	FALSE	113	0.006
TMEM60p.Leu94Pro	TMEM60	0.00554648994135373	0.00519858598461218	0	0.016639469824061	NA	NA	NA	NA	NA	NA	0.007988895752604152	0.009597850081581726	Pro	Leu	FALSE	NA	1	0	0	0	0	0	0	0	1	0	0	0	0	0	0	0	0	0	0	0	0	0	0	0	0	0	0	0	0	0	0	0	0	0	0	0	0	0	0	0	0	0	0	0	0	0	0	0	0	0	0	0	0	0	0	0	0	0	0	0	0	0	0	0	0	0	36.78	FALSE	FALSE	FALSE	113	0.006
TMEM61p.Thr112Pro	TMEM61	0.00554648994135373	0.00519858598461218	0	0.016639469824061	NA	NA	NA	NA	NA	NA	0.007988895752604152	0.009597850081581726	Pro	Thr	FALSE	NA	1	0	0	0	0	0	0	0	1	0	0	0	0	0	0	0	0	0	0	0	0	0	0	0	0	0	0	0	0	0	0	0	0	0	0	0	0	0	0	0	0	0	0	0	0	0	0	0	0	0	0	0	0	0	0	0	0	0	0	0	0	0	0	0	0	0	37.15	FALSE	FALSE	FALSE	113	0.006
TMEM62p.Leu125Pro	TMEM62	0.00554648994135373	0.00519858598461218	0	0.016639469824061	NA	NA	NA	NA	NA	NA	0.007988895752604152	0.009597850081581726	Pro	Leu	FALSE	NA	1	0	0	0	0	0	0	0	1	0	0	0	0	0	0	0	0	0	0	0	0	0	0	0	0	0	0	0	0	0	0	0	0	0	0	0	0	0	0	0	0	0	0	0	0	0	0	0	0	0	0	0	0	0	0	0	0	0	0	0	0	0	0	0	0	0	36.85	FALSE	FALSE	FALSE	113	0.006
TMEM63Ap.Ser217Pro	TMEM63A	0.00554648994135373	0.00519858598461218	0	0.016639469824061	NA	NA	NA	NA	NA	NA	0.007988895752604152	0.009597850081581726	Pro	Ser	FALSE	NA	1	0	0	0	0	0	0	0	1	0	0	0	0	0	0	0	0	0	0	0	0	0	0	0	0	0	0	0	0	0	0	0	0	0	0	0	0	0	0	0	0	0	0	0	0	0	0	0	0	0	0	0	0	0	0	0	0	0	0	0	0	0	0	0	0	0	36.7	FALSE	FALSE	FALSE	113	0.006
TMEM63Bp.Leu214Pro	TMEM63B	0.00554648994135373	0.00519858598461218	0	0.016639469824061	NA	NA	NA	NA	NA	NA	0.007988895752604152	0.009597850081581726	Pro	Leu	FALSE	NA	1	0	0	0	0	0	0	0	1	0	0	0	0	0	0	0	0	0	0	0	0	0	0	0	0	0	0	0	0	0	0	0	0	0	0	0	0	0	0	0	0	0	0	0	0	0	0	0	0	0	0	0	0	0	0	0	0	0	0	0	0	0	0	0	0	0	36.3	FALSE	FALSE	FALSE	113	0.006
TMEM63Bp.Ser800Pro	TMEM63B	0.00554648994135373	0.00519858598461218	0	0.016639469824061	NA	NA	NA	NA	NA	NA	0.007988895752604152	0.009597850081581726	Pro	Ser	FALSE	NA	1	0	0	0	0	0	0	0	1	0	0	0	0	0	0	0	0	0	0	0	0	0	0	0	0	0	0	0	0	0	0	0	0	0	0	0	0	0	0	0	0	0	0	0	0	0	0	0	0	0	0	0	0	0	0	0	0	0	0	0	0	0	0	0	0	0	37.77	FALSE	FALSE	FALSE	113	0.006
TMEM67p.Leu310Pro	TMEM67	0.00554648994135373	0.00519858598461218	0	0.016639469824061	NA	NA	NA	NA	NA	NA	0.007988895752604152	0.009597850081581726	Pro	Leu	FALSE	NA	1	0	0	0	0	0	0	0	1	0	0	0	0	0	0	0	0	0	0	0	0	0	0	0	0	0	0	0	0	0	0	0	0	0	0	0	0	0	0	0	0	0	0	0	0	0	0	0	0	0	0	0	0	0	0	0	0	0	0	0	0	0	0	0	0	0	36.55	FALSE	FALSE	FALSE	113	0.006
TMEM67p.Ser714Pro	TMEM67	0.00554648994135373	0.00519858598461218	0	0.016639469824061	NA	NA	NA	NA	NA	NA	0.007988895752604152	0.009597850081581726	Pro	Ser	FALSE	NA	1	0	0	0	0	0	0	0	1	0	0	0	0	0	0	0	0	0	0	0	0	0	0	0	0	0	0	0	0	0	0	0	0	0	0	0	0	0	0	0	0	0	0	0	0	0	0	0	0	0	0	0	0	0	0	0	0	0	0	0	0	0	0	0	0	0	36.54	FALSE	FALSE	FALSE	113	0.006
TMEM8Ap.Leu400Pro	TMEM8A	0.00554648994135373	0.00519858598461218	0	0.016639469824061	NA	NA	NA	NA	NA	NA	0.007988895752604152	0.009597850081581726	Pro	Leu	FALSE	NA	1	0	0	0	0	0	0	0	1	0	0	0	0	0	0	0	0	0	0	0	0	0	0	0	0	0	0	0	0	0	0	0	0	0	0	0	0	0	0	0	0	0	0	0	0	0	0	0	0	0	0	0	0	0	0	0	0	0	0	0	0	0	0	0	0	0	36.94	FALSE	FALSE	FALSE	113	0.006
TMEM8Bp.His341Pro	TMEM8B	0.00554648994135373	0.00519858598461218	0	0.016639469824061	NA	NA	NA	NA	NA	NA	0.007988895752604152	0.009597850081581726	Pro	His	FALSE	NA	1	0	0	0	0	0	0	0	1	0	0	0	0	0	0	0	0	0	0	0	0	0	0	0	0	0	0	0	0	0	0	0	0	0	0	0	0	0	0	0	0	0	0	0	0	0	0	0	0	0	0	0	0	0	0	0	0	0	0	0	0	0	0	0	0	0	36.41	FALSE	FALSE	FALSE	113	0.006
TMEM8Bp.Leu75Pro	TMEM8B	0.00554648994135373	0.00519858598461218	0	0.016639469824061	NA	NA	NA	NA	NA	NA	0.007988895752604152	0.009597850081581726	Pro	Leu	FALSE	NA	1	0	0	0	0	0	0	0	1	0	0	0	0	0	0	0	0	0	0	0	0	0	0	0	0	0	0	0	0	0	0	0	0	0	0	0	0	0	0	0	0	0	0	0	0	0	0	0	0	0	0	0	0	0	0	0	0	0	0	0	0	0	0	0	0	0	37.43	FALSE	FALSE	FALSE	113	0.006
TMEM8Bp.Ser133Pro	TMEM8B	0.00554648994135373	0.00519858598461218	0	0.016639469824061	NA	NA	NA	NA	NA	NA	0.007988895752604152	0.009597850081581726	Pro	Ser	FALSE	NA	1	0	0	0	0	0	0	0	1	0	0	0	0	0	0	0	0	0	0	0	0	0	0	0	0	0	0	0	0	0	0	0	0	0	0	0	0	0	0	0	0	0	0	0	0	0	0	0	0	0	0	0	0	0	0	0	0	0	0	0	0	0	0	0	0	0	36.4	FALSE	FALSE	FALSE	113	0.006
TMEM92p.Thr134Pro	TMEM92	0.00554648994135373	0.00519858598461218	0	0.016639469824061	NA	NA	NA	NA	NA	NA	0.007988895752604152	0.009597850081581726	Pro	Thr	FALSE	NA	1	0	0	0	0	0	0	0	1	0	0	0	0	0	0	0	0	0	0	0	0	0	0	0	0	0	0	0	0	0	0	0	0	0	0	0	0	0	0	0	0	0	0	0	0	0	0	0	0	0	0	0	0	0	0	0	0	0	0	0	0	0	0	0	0	0	36.8	FALSE	FALSE	FALSE	113	0.006
TMEM95p.Leu4Pro	TMEM95	0.00554648994135373	0.00519858598461218	0	0.016639469824061	NA	NA	NA	NA	NA	NA	0.007988895752604152	0.009597850081581726	Pro	Leu	FALSE	NA	1	0	0	0	0	0	0	0	1	0	0	0	0	0	0	0	0	0	0	0	0	0	0	0	0	0	0	0	0	0	0	0	0	0	0	0	0	0	0	0	0	0	0	0	0	0	0	0	0	0	0	0	0	0	0	0	0	0	0	0	0	0	0	0	0	0	37.17	FALSE	FALSE	FALSE	113	0.006
TMEM97p.Ser68Pro	TMEM97	0.00554648994135373	0.00519858598461218	0	0.016639469824061	NA	NA	NA	NA	NA	NA	0.007988895752604152	0.009597850081581726	Pro	Ser	FALSE	NA	1	0	0	0	0	0	0	0	1	0	0	0	0	0	0	0	0	0	0	0	0	0	0	0	0	0	0	0	0	0	0	0	0	0	0	0	0	0	0	0	0	0	0	0	0	0	0	0	0	0	0	0	0	0	0	0	0	0	0	0	0	0	0	0	0	0	36.95	FALSE	FALSE	FALSE	113	0.006
TMIGD2p.Ala230Pro	TMIGD2	0.00554648994135373	0.00519858598461218	0	0.016639469824061	NA	NA	NA	NA	NA	NA	0.007988895752604152	0.009597850081581726	Pro	Ala	FALSE	NA	1	0	0	0	0	0	0	0	1	0	0	0	0	0	0	0	0	0	0	0	0	0	0	0	0	0	0	0	0	0	0	0	0	0	0	0	0	0	0	0	0	0	0	0	0	0	0	0	0	0	0	0	0	0	0	0	0	0	0	0	0	0	0	0	0	0	37.55	FALSE	FALSE	FALSE	113	0.006
TMOD3p.Ser25Pro	TMOD3	0.00554648994135373	0.00519858598461218	0	0.016639469824061	NA	NA	NA	NA	NA	NA	0.007988895752604152	0.009597850081581726	Pro	Ser	FALSE	NA	1	0	0	0	0	0	0	0	1	0	0	0	0	0	0	0	0	0	0	0	0	0	0	0	0	0	0	0	0	0	0	0	0	0	0	0	0	0	0	0	0	0	0	0	0	0	0	0	0	0	0	0	0	0	0	0	0	0	0	0	0	0	0	0	0	0	36.08	FALSE	FALSE	FALSE	113	0.006
TMPRSS11Fp.Thr369Pro	TMPRSS11F	0.00554648994135373	0.00519858598461218	0	0.016639469824061	NA	NA	NA	NA	NA	NA	0.007988895752604152	0.009597850081581726	Pro	Thr	FALSE	NA	1	0	0	0	0	0	0	0	1	0	0	0	0	0	0	0	0	0	0	0	0	0	0	0	0	0	0	0	0	0	0	0	0	0	0	0	0	0	0	0	0	0	0	0	0	0	0	0	0	0	0	0	0	0	0	0	0	0	0	0	0	0	0	0	0	0	35.95	FALSE	FALSE	FALSE	113	0.006
TMPRSS11Fp.Thr49Pro	TMPRSS11F	0.00554648994135373	0.00519858598461218	0	0.016639469824061	NA	NA	NA	NA	NA	NA	0.007988895752604152	0.009597850081581726	Pro	Thr	FALSE	NA	1	0	0	0	0	0	0	0	1	0	0	0	0	0	0	0	0	0	0	0	0	0	0	0	0	0	0	0	0	0	0	0	0	0	0	0	0	0	0	0	0	0	0	0	0	0	0	0	0	0	0	0	0	0	0	0	0	0	0	0	0	0	0	0	0	0	36.7	FALSE	FALSE	FALSE	113	0.006
TMTC2p.Leu10Pro	TMTC2	0.00554648994135373	0.00519858598461218	0	0.016639469824061	NA	NA	NA	NA	NA	NA	0.007988895752604152	0.009597850081581726	Pro	Leu	FALSE	NA	1	0	0	0	0	0	0	0	1	0	0	0	0	0	0	0	0	0	0	0	0	0	0	0	0	0	0	0	0	0	0	0	0	0	0	0	0	0	0	0	0	0	0	0	0	0	0	0	0	0	0	0	0	0	0	0	0	0	0	0	0	0	0	0	0	0	36.51	FALSE	FALSE	FALSE	113	0.006
TMTC4p.Leu198Pro	TMTC4	0.00554648994135373	0.00519858598461218	0	0.016639469824061	NA	NA	NA	NA	NA	NA	0.007988895752604152	0.009597850081581726	Pro	Leu	FALSE	NA	1	0	0	0	0	0	0	0	1	0	0	0	0	0	0	0	0	0	0	0	0	0	0	0	0	0	0	0	0	0	0	0	0	0	0	0	0	0	0	0	0	0	0	0	0	0	0	0	0	0	0	0	0	0	0	0	0	0	0	0	0	0	0	0	0	0	37.17	FALSE	FALSE	FALSE	113	0.006
TMX2p.Leu31Pro	TMX2	0.00554648994135373	0.00519858598461218	0	0.016639469824061	NA	NA	NA	NA	NA	NA	0.007988895752604152	0.009597850081581726	Pro	Leu	FALSE	NA	1	0	0	0	0	0	0	0	1	0	0	0	0	0	0	0	0	0	0	0	0	0	0	0	0	0	0	0	0	0	0	0	0	0	0	0	0	0	0	0	0	0	0	0	0	0	0	0	0	0	0	0	0	0	0	0	0	0	0	0	0	0	0	0	0	0	37.35	FALSE	FALSE	FALSE	113	0.006
TNFRSF19p.Leu182Pro	TNFRSF19	0.00554648994135373	0.00519858598461218	0	0.016639469824061	NA	NA	NA	NA	NA	NA	0.007988895752604152	0.009597850081581726	Pro	Leu	FALSE	NA	1	0	0	0	0	0	0	0	1	0	0	0	0	0	0	0	0	0	0	0	0	0	0	0	0	0	0	0	0	0	0	0	0	0	0	0	0	0	0	0	0	0	0	0	0	0	0	0	0	0	0	0	0	0	0	0	0	0	0	0	0	0	0	0	0	0	36.92	FALSE	FALSE	FALSE	113	0.006
TNFRSF1Ap.Leu96Pro	TNFRSF1A	0.00554648994135373	0.00519858598461218	0	0.016639469824061	NA	NA	NA	NA	NA	NA	0.007988895752604152	0.009597850081581726	Pro	Leu	FALSE	NA	1	0	0	0	0	0	0	0	1	0	0	0	0	0	0	0	0	0	0	0	0	0	0	0	0	0	0	0	0	0	0	0	0	0	0	0	0	0	0	0	0	0	0	0	0	0	0	0	0	0	0	0	0	0	0	0	0	0	0	0	0	0	0	0	0	0	37.08	FALSE	FALSE	FALSE	113	0.006
TNFSF11p.Leu104Pro	TNFSF11	0.00554648994135373	0.00519858598461218	0	0.016639469824061	NA	NA	NA	NA	NA	NA	0.007988895752604152	0.009597850081581726	Pro	Leu	FALSE	NA	1	0	0	0	0	0	0	0	1	0	0	0	0	0	0	0	0	0	0	0	0	0	0	0	0	0	0	0	0	0	0	0	0	0	0	0	0	0	0	0	0	0	0	0	0	0	0	0	0	0	0	0	0	0	0	0	0	0	0	0	0	0	0	0	0	0	37.09	FALSE	FALSE	FALSE	113	0.006
TNFSF11p.Ser265Pro	TNFSF11	0.00554648994135373	0.00519858598461218	0	0.016639469824061	NA	NA	NA	NA	NA	NA	0.007988895752604152	0.009597850081581726	Pro	Ser	FALSE	NA	1	0	0	0	0	0	0	0	1	0	0	0	0	0	0	0	0	0	0	0	0	0	0	0	0	0	0	0	0	0	0	0	0	0	0	0	0	0	0	0	0	0	0	0	0	0	0	0	0	0	0	0	0	0	0	0	0	0	0	0	0	0	0	0	0	0	37	FALSE	FALSE	FALSE	113	0.006
TNFSF12-TNFSF13p.Arg264Pro	TNFSF12-TNFSF13	0.00554648994135373	0.00519858598461218	0	0.016639469824061	NA	NA	NA	NA	NA	NA	0.007988895752604152	0.009597850081581726	Pro	Arg	FALSE	NA	1	0	0	0	0	0	0	0	1	0	0	0	0	0	0	0	0	0	0	0	0	0	0	0	0	0	0	0	0	0	0	0	0	0	0	0	0	0	0	0	0	0	0	0	0	0	0	0	0	0	0	0	0	0	0	0	0	0	0	0	0	0	0	0	0	0	36.82	FALSE	FALSE	FALSE	113	0.006
TNKS1BP1p.Ser1476Pro	TNKS1BP1	0.00554648994135373	0.00519858598461218	0	0.016639469824061	NA	NA	NA	NA	NA	NA	0.007988895752604152	0.009597850081581726	Pro	Ser	FALSE	NA	1	0	0	0	0	0	0	0	1	0	0	0	0	0	0	0	0	0	0	0	0	0	0	0	0	0	0	0	0	0	0	0	0	0	0	0	0	0	0	0	0	0	0	0	0	0	0	0	0	0	0	0	0	0	0	0	0	0	0	0	0	0	0	0	0	0	37.56	FALSE	FALSE	FALSE	113	0.006
TNNI2p.Gln143Pro	TNNI2	0.00554648994135373	0.00519858598461218	0	0.016639469824061	NA	NA	NA	NA	NA	NA	0.007988895752604152	0.009597850081581726	Pro	Gln	FALSE	NA	1	0	0	0	0	0	0	0	1	0	0	0	0	0	0	0	0	0	0	0	0	0	0	0	0	0	0	0	0	0	0	0	0	0	0	0	0	0	0	0	0	0	0	0	0	0	0	0	0	0	0	0	0	0	0	0	0	0	0	0	0	0	0	0	0	0	36.15	FALSE	FALSE	FALSE	113	0.006
TNNT3p.Leu191Pro	TNNT3	0.00554648994135373	0.00519858598461218	0	0.016639469824061	NA	NA	NA	NA	NA	NA	0.007988895752604152	0.009597850081581726	Pro	Leu	FALSE	NA	1	0	0	0	0	0	0	0	1	0	0	0	0	0	0	0	0	0	0	0	0	0	0	0	0	0	0	0	0	0	0	0	0	0	0	0	0	0	0	0	0	0	0	0	0	0	0	0	0	0	0	0	0	0	0	0	0	0	0	0	0	0	0	0	0	0	36.46	FALSE	FALSE	FALSE	113	0.006
TNNp.Leu298Pro	TNN	0.00554648994135373	0.00519858598461218	0	0.016639469824061	NA	NA	NA	NA	NA	NA	0.007988895752604152	0.009597850081581726	Pro	Leu	FALSE	NA	1	0	0	0	0	0	0	0	1	0	0	0	0	0	0	0	0	0	0	0	0	0	0	0	0	0	0	0	0	0	0	0	0	0	0	0	0	0	0	0	0	0	0	0	0	0	0	0	0	0	0	0	0	0	0	0	0	0	0	0	0	0	0	0	0	0	36.32	FALSE	FALSE	FALSE	113	0.006
TNPO3p.Ser59Pro	TNPO3	0.00554648994135373	0.00519858598461218	0	0.016639469824061	NA	NA	NA	NA	NA	NA	0.007988895752604152	0.009597850081581726	Pro	Ser	FALSE	NA	1	0	0	0	0	0	0	0	1	0	0	0	0	0	0	0	0	0	0	0	0	0	0	0	0	0	0	0	0	0	0	0	0	0	0	0	0	0	0	0	0	0	0	0	0	0	0	0	0	0	0	0	0	0	0	0	0	0	0	0	0	0	0	0	0	0	37.83	FALSE	FALSE	FALSE	113	0.006
TNRC6Ap.Gln108Pro	TNRC6A	0.00554648994135373	0.00519858598461218	0	0.016639469824061	NA	NA	NA	NA	NA	NA	0.007988895752604152	0.009597850081581726	Pro	Gln	FALSE	NA	1	0	0	0	0	0	0	0	1	0	0	0	0	0	0	0	0	0	0	0	0	0	0	0	0	0	0	0	0	0	0	0	0	0	0	0	0	0	0	0	0	0	0	0	0	0	0	0	0	0	0	0	0	0	0	0	0	0	0	0	0	0	0	0	0	0	37.02	FALSE	FALSE	FALSE	113	0.006
TNRp.Ser341Pro	TNR	0.00554648994135373	0.00519858598461218	0	0.016639469824061	NA	NA	NA	NA	NA	NA	0.007988895752604152	0.009597850081581726	Pro	Ser	FALSE	NA	1	0	0	0	0	0	0	0	1	0	0	0	0	0	0	0	0	0	0	0	0	0	0	0	0	0	0	0	0	0	0	0	0	0	0	0	0	0	0	0	0	0	0	0	0	0	0	0	0	0	0	0	0	0	0	0	0	0	0	0	0	0	0	0	0	0	36.81	FALSE	FALSE	FALSE	113	0.006
TNS1p.Ser1352Pro	TNS1	0.00554648994135373	0.00519858598461218	0	0.016639469824061	NA	NA	NA	NA	NA	NA	0.007988895752604152	0.009597850081581726	Pro	Ser	FALSE	NA	1	0	0	0	0	0	0	0	1	0	0	0	0	0	0	0	0	0	0	0	0	0	0	0	0	0	0	0	0	0	0	0	0	0	0	0	0	0	0	0	0	0	0	0	0	0	0	0	0	0	0	0	0	0	0	0	0	0	0	0	0	0	0	0	0	0	37.27	FALSE	FALSE	FALSE	113	0.006
TNS3p.Ser899Pro	TNS3	0.00554648994135373	0.00519858598461218	0	0.016639469824061	NA	NA	NA	NA	NA	NA	0.007988895752604152	0.009597850081581726	Pro	Ser	FALSE	NA	1	0	0	0	0	0	0	0	1	0	0	0	0	0	0	0	0	0	0	0	0	0	0	0	0	0	0	0	0	0	0	0	0	0	0	0	0	0	0	0	0	0	0	0	0	0	0	0	0	0	0	0	0	0	0	0	0	0	0	0	0	0	0	0	0	0	36.62	FALSE	FALSE	FALSE	113	0.006
TNS4p.Ala55Pro	TNS4	0.00554648994135373	0.00519858598461218	0	0.016639469824061	NA	NA	NA	NA	NA	NA	0.007988895752604152	0.009597850081581726	Pro	Ala	FALSE	NA	1	0	0	0	0	0	0	0	1	0	0	0	0	0	0	0	0	0	0	0	0	0	0	0	0	0	0	0	0	0	0	0	0	0	0	0	0	0	0	0	0	0	0	0	0	0	0	0	0	0	0	0	0	0	0	0	0	0	0	0	0	0	0	0	0	0	36.85	FALSE	FALSE	FALSE	113	0.006
TNS4p.Ser606Pro	TNS4	0.00554648994135373	0.00519858598461218	0	0.016639469824061	NA	NA	NA	NA	NA	NA	0.007988895752604152	0.009597850081581726	Pro	Ser	FALSE	NA	1	0	0	0	0	0	0	0	1	0	0	0	0	0	0	0	0	0	0	0	0	0	0	0	0	0	0	0	0	0	0	0	0	0	0	0	0	0	0	0	0	0	0	0	0	0	0	0	0	0	0	0	0	0	0	0	0	0	0	0	0	0	0	0	0	0	37.18	FALSE	FALSE	FALSE	113	0.006
TNXBp.Leu1068Pro	TNXB	0.00554648994135373	0.00519858598461218	0	0.016639469824061	NA	NA	NA	NA	NA	NA	0.007988895752604152	0.009597850081581726	Pro	Leu	FALSE	NA	1	0	0	0	0	0	0	0	1	0	0	0	0	0	0	0	0	0	0	0	0	0	0	0	0	0	0	0	0	0	0	0	0	0	0	0	0	0	0	0	0	0	0	0	0	0	0	0	0	0	0	0	0	0	0	0	0	0	0	0	0	0	0	0	0	0	37.17	FALSE	FALSE	FALSE	113	0.006
TNXBp.Ser443Pro	TNXB	0.00554648994135373	0.00519858598461218	0	0.016639469824061	NA	NA	NA	NA	NA	NA	0.007988895752604152	0.009597850081581726	Pro	Ser	FALSE	NA	1	0	0	0	0	0	0	0	1	0	0	0	0	0	0	0	0	0	0	0	0	0	0	0	0	0	0	0	0	0	0	0	0	0	0	0	0	0	0	0	0	0	0	0	0	0	0	0	0	0	0	0	0	0	0	0	0	0	0	0	0	0	0	0	0	0	36.95	FALSE	FALSE	FALSE	113	0.006
TOB1p.Ser53Pro	TOB1	0.00554648994135373	0.00519858598461218	0	0.016639469824061	NA	NA	NA	NA	NA	NA	0.007988895752604152	0.009597850081581726	Pro	Ser	FALSE	NA	1	0	0	0	0	0	0	0	1	0	0	0	0	0	0	0	0	0	0	0	0	0	0	0	0	0	0	0	0	0	0	0	0	0	0	0	0	0	0	0	0	0	0	0	0	0	0	0	0	0	0	0	0	0	0	0	0	0	0	0	0	0	0	0	0	0	36.57	FALSE	FALSE	FALSE	113	0.006
TOM1L1p.Gln467Pro	TOM1L1	0.00554648994135373	0.00519858598461218	0	0.016639469824061	NA	NA	NA	NA	NA	NA	0.007988895752604152	0.009597850081581726	Pro	Gln	FALSE	NA	1	0	0	0	0	0	0	0	1	0	0	0	0	0	0	0	0	0	0	0	0	0	0	0	0	0	0	0	0	0	0	0	0	0	0	0	0	0	0	0	0	0	0	0	0	0	0	0	0	0	0	0	0	0	0	0	0	0	0	0	0	0	0	0	0	0	36.53	FALSE	FALSE	FALSE	113	0.006
TOM1p.Leu291Pro	TOM1	0.00554648994135373	0.00519858598461218	0	0.016639469824061	NA	NA	NA	NA	NA	NA	0.007988895752604152	0.009597850081581726	Pro	Leu	FALSE	NA	1	0	0	0	0	0	0	0	1	0	0	0	0	0	0	0	0	0	0	0	0	0	0	0	0	0	0	0	0	0	0	0	0	0	0	0	0	0	0	0	0	0	0	0	0	0	0	0	0	0	0	0	0	0	0	0	0	0	0	0	0	0	0	0	0	0	37.09	FALSE	FALSE	FALSE	113	0.006
TOMM22p.Leu51Pro	TOMM22	0.00554648994135373	0.00519858598461218	0	0.016639469824061	NA	NA	NA	NA	NA	NA	0.007988895752604152	0.009597850081581726	Pro	Leu	FALSE	NA	1	0	0	0	0	0	0	0	1	0	0	0	0	0	0	0	0	0	0	0	0	0	0	0	0	0	0	0	0	0	0	0	0	0	0	0	0	0	0	0	0	0	0	0	0	0	0	0	0	0	0	0	0	0	0	0	0	0	0	0	0	0	0	0	0	0	36.25	FALSE	FALSE	FALSE	113	0.006
TOMM70Ap.Gln448Pro	TOMM70A	0.00554648994135373	0.00519858598461218	0	0.016639469824061	NA	NA	NA	NA	NA	NA	0.007988895752604152	0.009597850081581726	Pro	Gln	FALSE	NA	1	0	0	0	0	0	0	0	1	0	0	0	0	0	0	0	0	0	0	0	0	0	0	0	0	0	0	0	0	0	0	0	0	0	0	0	0	0	0	0	0	0	0	0	0	0	0	0	0	0	0	0	0	0	0	0	0	0	0	0	0	0	0	0	0	0	36.44	FALSE	FALSE	FALSE	113	0.006
TOP1p.Leu373Pro	TOP1	0.00554648994135373	0.00519858598461218	0	0.016639469824061	NA	NA	NA	NA	NA	NA	0.007988895752604152	0.009597850081581726	Pro	Leu	FALSE	1	1	0	0	0	0	0	0	0	1	0	0	0	0	0	0	0	0	0	0	0	0	0	0	0	0	0	0	0	0	0	0	0	0	0	0	0	0	0	0	0	0	0	0	0	0	0	0	0	0	0	0	0	0	0	0	0	0	0	0	0	0	0	0	0	0	0	36.32	FALSE	FALSE	FALSE	113	0.006
TOP2Ap.Thr1322Pro	TOP2A	0.00554648994135373	0.00519858598461218	0	0.016639469824061	NA	NA	NA	NA	NA	NA	0.007988895752604152	0.009597850081581726	Pro	Thr	FALSE	NA	1	0	0	0	0	0	0	0	1	0	0	0	0	0	0	0	0	0	0	0	0	0	0	0	0	0	0	0	0	0	0	0	0	0	0	0	0	0	0	0	0	0	0	0	0	0	0	0	0	0	0	0	0	0	0	0	0	0	0	0	0	0	0	0	0	0	35.9	FALSE	FALSE	FALSE	113	0.006
TOP2Bp.Ser265Pro	TOP2B	0.00554648994135373	0.00519858598461218	0	0.016639469824061	NA	NA	NA	NA	NA	NA	0.007988895752604152	0.009597850081581726	Pro	Ser	FALSE	NA	1	0	0	0	0	0	0	0	1	0	0	0	0	0	0	0	0	0	0	0	0	0	0	0	0	0	0	0	0	0	0	0	0	0	0	0	0	0	0	0	0	0	0	0	0	0	0	0	0	0	0	0	0	0	0	0	0	0	0	0	0	0	0	0	0	0	36.17	FALSE	FALSE	FALSE	113	0.006
TOP3Ap.Gln462Pro	TOP3A	0.00554648994135373	0.00519858598461218	0	0.016639469824061	NA	NA	NA	NA	NA	NA	0.007988895752604152	0.009597850081581726	Pro	Gln	FALSE	NA	1	0	0	0	0	0	0	0	1	0	0	0	0	0	0	0	0	0	0	0	0	0	0	0	0	0	0	0	0	0	0	0	0	0	0	0	0	0	0	0	0	0	0	0	0	0	0	0	0	0	0	0	0	0	0	0	0	0	0	0	0	0	0	0	0	0	37.03	FALSE	FALSE	FALSE	113	0.006
TOPBP1p.Leu891Pro	TOPBP1	0.00554648994135373	0.00519858598461218	0	0.016639469824061	NA	NA	NA	NA	NA	NA	0.007988895752604152	0.009597850081581726	Pro	Leu	FALSE	NA	1	0	0	0	0	0	0	0	1	0	0	0	0	0	0	0	0	0	0	0	0	0	0	0	0	0	0	0	0	0	0	0	0	0	0	0	0	0	0	0	0	0	0	0	0	0	0	0	0	0	0	0	0	0	0	0	0	0	0	0	0	0	0	0	0	0	37.45	FALSE	FALSE	FALSE	113	0.006
TOPORSp.Ser338Pro	TOPORS	0.00554648994135373	0.00519858598461218	0	0.016639469824061	NA	NA	NA	NA	NA	NA	0.007988895752604152	0.009597850081581726	Pro	Ser	FALSE	NA	1	0	0	0	0	0	0	0	1	0	0	0	0	0	0	0	0	0	0	0	0	0	0	0	0	0	0	0	0	0	0	0	0	0	0	0	0	0	0	0	0	0	0	0	0	0	0	0	0	0	0	0	0	0	0	0	0	0	0	0	0	0	0	0	0	0	38.18	FALSE	FALSE	FALSE	113	0.006
TOPORSp.Ser682Pro	TOPORS	0.00554648994135373	0.00519858598461218	0	0.016639469824061	NA	NA	NA	NA	NA	NA	0.007988895752604152	0.009597850081581726	Pro	Ser	FALSE	NA	1	0	0	0	0	0	0	0	1	0	0	0	0	0	0	0	0	0	0	0	0	0	0	0	0	0	0	0	0	0	0	0	0	0	0	0	0	0	0	0	0	0	0	0	0	0	0	0	0	0	0	0	0	0	0	0	0	0	0	0	0	0	0	0	0	0	36.26	FALSE	FALSE	FALSE	113	0.006
TOPORSp.Thr995Pro	TOPORS	0.00554648994135373	0.00519858598461218	0	0.016639469824061	NA	NA	NA	NA	NA	NA	0.007988895752604152	0.009597850081581726	Pro	Thr	FALSE	NA	1	0	0	0	0	0	0	0	1	0	0	0	0	0	0	0	0	0	0	0	0	0	0	0	0	0	0	0	0	0	0	0	0	0	0	0	0	0	0	0	0	0	0	0	0	0	0	0	0	0	0	0	0	0	0	0	0	0	0	0	0	0	0	0	0	0	37.59	FALSE	FALSE	FALSE	113	0.006
TOR1AIP1p.Leu106Pro	TOR1AIP1	0.00554648994135373	0.00519858598461218	0	0.016639469824061	NA	NA	NA	NA	NA	NA	0.007988895752604152	0.009597850081581726	Pro	Leu	FALSE	NA	1	0	0	0	0	0	0	0	1	0	0	0	0	0	0	0	0	0	0	0	0	0	0	0	0	0	0	0	0	0	0	0	0	0	0	0	0	0	0	0	0	0	0	0	0	0	0	0	0	0	0	0	0	0	0	0	0	0	0	0	0	0	0	0	0	0	36.91	FALSE	FALSE	FALSE	113	0.006
TOX3p.Gln568Pro	TOX3	0.00554648994135373	0.00519858598461218	0	0.016639469824061	NA	NA	NA	NA	NA	NA	0.007988895752604152	0.009597850081581726	Pro	Gln	FALSE	NA	1	0	0	0	0	0	0	0	1	0	0	0	0	0	0	0	0	0	0	0	0	0	0	0	0	0	0	0	0	0	0	0	0	0	0	0	0	0	0	0	0	0	0	0	0	0	0	0	0	0	0	0	0	0	0	0	0	0	0	0	0	0	0	0	0	0	36.2	FALSE	FALSE	FALSE	113	0.006
TOX4p.Gln458Pro	TOX4	0.00554648994135373	0.00519858598461218	0	0.016639469824061	NA	NA	NA	NA	NA	NA	0.007988895752604152	0.009597850081581726	Pro	Gln	FALSE	NA	1	0	0	0	0	0	0	0	1	0	0	0	0	0	0	0	0	0	0	0	0	0	0	0	0	0	0	0	0	0	0	0	0	0	0	0	0	0	0	0	0	0	0	0	0	0	0	0	0	0	0	0	0	0	0	0	0	0	0	0	0	0	0	0	0	0	36.75	FALSE	FALSE	FALSE	113	0.006
TOX4p.Leu337Pro	TOX4	0.00554648994135373	0.00519858598461218	0	0.016639469824061	NA	NA	NA	NA	NA	NA	0.007988895752604152	0.009597850081581726	Pro	Leu	FALSE	NA	1	0	0	0	0	0	0	0	1	0	0	0	0	0	0	0	0	0	0	0	0	0	0	0	0	0	0	0	0	0	0	0	0	0	0	0	0	0	0	0	0	0	0	0	0	0	0	0	0	0	0	0	0	0	0	0	0	0	0	0	0	0	0	0	0	0	37.02	FALSE	FALSE	FALSE	113	0.006
TP53BP2p.Leu132Pro	TP53BP2	0.00554648994135373	0.00519858598461218	0	0.016639469824061	NA	NA	NA	NA	NA	NA	0.007988895752604152	0.009597850081581726	Pro	Leu	FALSE	NA	1	0	0	0	0	0	0	0	1	0	0	0	0	0	0	0	0	0	0	0	0	0	0	0	0	0	0	0	0	0	0	0	0	0	0	0	0	0	0	0	0	0	0	0	0	0	0	0	0	0	0	0	0	0	0	0	0	0	0	0	0	0	0	0	0	0	36.77	FALSE	FALSE	FALSE	113	0.006
TP53BP2p.Thr1091Pro	TP53BP2	0.00554648994135373	0.00519858598461218	0	0.016639469824061	NA	NA	NA	NA	NA	NA	0.007988895752604152	0.009597850081581726	Pro	Thr	FALSE	NA	1	0	0	0	0	0	0	0	1	0	0	0	0	0	0	0	0	0	0	0	0	0	0	0	0	0	0	0	0	0	0	0	0	0	0	0	0	0	0	0	0	0	0	0	0	0	0	0	0	0	0	0	0	0	0	0	0	0	0	0	0	0	0	0	0	0	37.14	FALSE	FALSE	FALSE	113	0.006
TP53TG5p.Ser112Pro	TP53TG5	0.00554648994135373	0.00519858598461218	0	0.016639469824061	NA	NA	NA	NA	NA	NA	0.007988895752604152	0.009597850081581726	Pro	Ser	FALSE	NA	1	0	0	0	0	0	0	0	1	0	0	0	0	0	0	0	0	0	0	0	0	0	0	0	0	0	0	0	0	0	0	0	0	0	0	0	0	0	0	0	0	0	0	0	0	0	0	0	0	0	0	0	0	0	0	0	0	0	0	0	0	0	0	0	0	0	36.89	FALSE	FALSE	FALSE	113	0.006
TP53TG5p.Ser15Pro	TP53TG5	0.00554648994135373	0.00519858598461218	0	0.016639469824061	NA	NA	NA	NA	NA	NA	0.007988895752604152	0.009597850081581726	Pro	Ser	FALSE	NA	1	0	0	0	0	0	0	0	1	0	0	0	0	0	0	0	0	0	0	0	0	0	0	0	0	0	0	0	0	0	0	0	0	0	0	0	0	0	0	0	0	0	0	0	0	0	0	0	0	0	0	0	0	0	0	0	0	0	0	0	0	0	0	0	0	0	36.56	FALSE	FALSE	FALSE	113	0.006
TP63p.Thr388Pro	TP63	0.00554648994135373	0.00519858598461218	0	0.016639469824061	NA	NA	NA	NA	NA	NA	0.007988895752604152	0.009597850081581726	Pro	Thr	FALSE	1	1	0	0	0	0	0	0	0	1	0	0	0	0	0	0	0	0	0	0	0	0	0	0	0	0	0	0	0	0	0	0	0	0	0	0	0	0	0	0	0	0	0	0	0	0	0	0	0	0	0	0	0	0	0	0	0	0	0	0	0	0	0	0	0	0	0	36.6	FALSE	FALSE	FALSE	113	0.006
TPBGp.Leu342Pro	TPBG	0.00554648994135373	0.00519858598461218	0	0.016639469824061	NA	NA	NA	NA	NA	NA	0.007988895752604152	0.009597850081581726	Pro	Leu	FALSE	NA	1	0	0	0	0	0	0	0	1	0	0	0	0	0	0	0	0	0	0	0	0	0	0	0	0	0	0	0	0	0	0	0	0	0	0	0	0	0	0	0	0	0	0	0	0	0	0	0	0	0	0	0	0	0	0	0	0	0	0	0	0	0	0	0	0	0	36.98	FALSE	FALSE	FALSE	113	0.006
TPCN1p.Gln434Pro	TPCN1	0.00554648994135373	0.00519858598461218	0	0.016639469824061	NA	NA	NA	NA	NA	NA	0.007988895752604152	0.009597850081581726	Pro	Gln	FALSE	NA	1	0	0	0	0	0	0	0	1	0	0	0	0	0	0	0	0	0	0	0	0	0	0	0	0	0	0	0	0	0	0	0	0	0	0	0	0	0	0	0	0	0	0	0	0	0	0	0	0	0	0	0	0	0	0	0	0	0	0	0	0	0	0	0	0	0	36.07	FALSE	FALSE	FALSE	113	0.006
TPD52L2p.Ser189Pro	TPD52L2	0.00554648994135373	0.00519858598461218	0	0.016639469824061	NA	NA	NA	NA	NA	NA	0.007988895752604152	0.009597850081581726	Pro	Ser	FALSE	NA	1	0	0	0	0	0	0	0	1	0	0	0	0	0	0	0	0	0	0	0	0	0	0	0	0	0	0	0	0	0	0	0	0	0	0	0	0	0	0	0	0	0	0	0	0	0	0	0	0	0	0	0	0	0	0	0	0	0	0	0	0	0	0	0	0	0	36.43	FALSE	FALSE	FALSE	113	0.006
TPH1p.Ser12Pro	TPH1	0.00554648994135373	0.00519858598461218	0	0.016639469824061	NA	NA	NA	NA	NA	NA	0.007988895752604152	0.009597850081581726	Pro	Ser	FALSE	NA	1	0	0	0	0	0	0	0	1	0	0	0	0	0	0	0	0	0	0	0	0	0	0	0	0	0	0	0	0	0	0	0	0	0	0	0	0	0	0	0	0	0	0	0	0	0	0	0	0	0	0	0	0	0	0	0	0	0	0	0	0	0	0	0	0	0	37.48	FALSE	FALSE	FALSE	113	0.006
TPOp.Ser97Pro	TPO	0.00554648994135373	0.00519858598461218	0	0.016639469824061	NA	NA	NA	NA	NA	NA	0.007988895752604152	0.009597850081581726	Pro	Ser	FALSE	NA	1	0	0	0	0	0	0	0	1	0	0	0	0	0	0	0	0	0	0	0	0	0	0	0	0	0	0	0	0	0	0	0	0	0	0	0	0	0	0	0	0	0	0	0	0	0	0	0	0	0	0	0	0	0	0	0	0	0	0	0	0	0	0	0	0	0	37.08	FALSE	FALSE	FALSE	113	0.006
TPP1p.Gln55Pro	TPP1	0.00554648994135373	0.00519858598461218	0	0.016639469824061	NA	NA	NA	NA	NA	NA	0.007988895752604152	0.009597850081581726	Pro	Gln	FALSE	NA	1	0	0	0	0	0	0	0	1	0	0	0	0	0	0	0	0	0	0	0	0	0	0	0	0	0	0	0	0	0	0	0	0	0	0	0	0	0	0	0	0	0	0	0	0	0	0	0	0	0	0	0	0	0	0	0	0	0	0	0	0	0	0	0	0	0	36.88	FALSE	FALSE	FALSE	113	0.006
TPP1p.Ser331Pro	TPP1	0.00554648994135373	0.00519858598461218	0	0.016639469824061	NA	NA	NA	NA	NA	NA	0.007988895752604152	0.009597850081581726	Pro	Ser	FALSE	NA	1	0	0	0	0	0	0	0	1	0	0	0	0	0	0	0	0	0	0	0	0	0	0	0	0	0	0	0	0	0	0	0	0	0	0	0	0	0	0	0	0	0	0	0	0	0	0	0	0	0	0	0	0	0	0	0	0	0	0	0	0	0	0	0	0	0	37.15	FALSE	FALSE	FALSE	113	0.006
TPP2p.Leu97Pro	TPP2	0.00554648994135373	0.00519858598461218	0	0.016639469824061	NA	NA	NA	NA	NA	NA	0.007988895752604152	0.009597850081581726	Pro	Leu	FALSE	NA	1	0	0	0	0	0	0	0	1	0	0	0	0	0	0	0	0	0	0	0	0	0	0	0	0	0	0	0	0	0	0	0	0	0	0	0	0	0	0	0	0	0	0	0	0	0	0	0	0	0	0	0	0	0	0	0	0	0	0	0	0	0	0	0	0	0	37.04	FALSE	FALSE	FALSE	113	0.006
TPRKBp.Ser170Pro	TPRKB	0.00554648994135373	0.00519858598461218	0	0.016639469824061	NA	NA	NA	NA	NA	NA	0.007988895752604152	0.009597850081581726	Pro	Ser	FALSE	NA	1	0	0	0	0	0	0	0	1	0	0	0	0	0	0	0	0	0	0	0	0	0	0	0	0	0	0	0	0	0	0	0	0	0	0	0	0	0	0	0	0	0	0	0	0	0	0	0	0	0	0	0	0	0	0	0	0	0	0	0	0	0	0	0	0	0	36.6	FALSE	FALSE	FALSE	113	0.006
TPRNp.Leu634Pro	TPRN	0.00554648994135373	0.00519858598461218	0	0.016639469824061	NA	NA	NA	NA	NA	NA	0.007988895752604152	0.009597850081581726	Pro	Leu	FALSE	NA	1	0	0	0	0	0	0	0	1	0	0	0	0	0	0	0	0	0	0	0	0	0	0	0	0	0	0	0	0	0	0	0	0	0	0	0	0	0	0	0	0	0	0	0	0	0	0	0	0	0	0	0	0	0	0	0	0	0	0	0	0	0	0	0	0	0	36.82	FALSE	FALSE	FALSE	113	0.006
TPRp.Gln1884Pro	TPR	0.00554648994135373	0.00519858598461218	0	0.016639469824061	NA	NA	NA	NA	NA	NA	0.007988895752604152	0.009597850081581726	Pro	Gln	FALSE	1	1	0	0	0	0	0	0	0	1	0	0	0	0	0	0	0	0	0	0	0	0	0	0	0	0	0	0	0	0	0	0	0	0	0	0	0	0	0	0	0	0	0	0	0	0	0	0	0	0	0	0	0	0	0	0	0	0	0	0	0	0	0	0	0	0	0	38.13	FALSE	FALSE	FALSE	113	0.006
TPRp.Gln2072Pro	TPR	0.00554648994135373	0.00519858598461218	0	0.016639469824061	NA	NA	NA	NA	NA	NA	0.007988895752604152	0.009597850081581726	Pro	Gln	FALSE	1	1	0	0	0	0	0	0	0	1	0	0	0	0	0	0	0	0	0	0	0	0	0	0	0	0	0	0	0	0	0	0	0	0	0	0	0	0	0	0	0	0	0	0	0	0	0	0	0	0	0	0	0	0	0	0	0	0	0	0	0	0	0	0	0	0	0	36	FALSE	FALSE	FALSE	113	0.006
TPSAB1p.Ala37Pro	TPSAB1	0.00554648994135373	0.00519858598461218	0	0.016639469824061	NA	NA	NA	NA	NA	NA	0.007988895752604152	0.009597850081581726	Pro	Ala	FALSE	NA	1	0	0	0	0	0	0	0	1	0	0	0	0	0	0	0	0	0	0	0	0	0	0	0	0	0	0	0	0	0	0	0	0	0	0	0	0	0	0	0	0	0	0	0	0	0	0	0	0	0	0	0	0	0	0	0	0	0	0	0	0	0	0	0	0	0	37.13	FALSE	FALSE	FALSE	113	0.006
TPSD1p.Leu217Pro	TPSD1	0.00554648994135373	0.00519858598461218	0	0.016639469824061	NA	NA	NA	NA	NA	NA	0.007988895752604152	0.009597850081581726	Pro	Leu	FALSE	NA	1	0	0	0	0	0	0	0	1	0	0	0	0	0	0	0	0	0	0	0	0	0	0	0	0	0	0	0	0	0	0	0	0	0	0	0	0	0	0	0	0	0	0	0	0	0	0	0	0	0	0	0	0	0	0	0	0	0	0	0	0	0	0	0	0	0	36.65	FALSE	FALSE	FALSE	113	0.006
TRA2Ap.Arg136Pro	TRA2A	0.00554648994135373	0.00519858598461218	0	0.016639469824061	NA	NA	NA	NA	NA	NA	0.007988895752604152	0.009597850081581726	Pro	Arg	FALSE	NA	1	0	0	0	0	0	0	0	1	0	0	0	0	0	0	0	0	0	0	0	0	0	0	0	0	0	0	0	0	0	0	0	0	0	0	0	0	0	0	0	0	0	0	0	0	0	0	0	0	0	0	0	0	0	0	0	0	0	0	0	0	0	0	0	0	0	36.29	FALSE	FALSE	FALSE	113	0.006
TRABDp.Leu274Pro	TRABD	0.00554648994135373	0.00519858598461218	0	0.016639469824061	NA	NA	NA	NA	NA	NA	0.007988895752604152	0.009597850081581726	Pro	Leu	FALSE	NA	1	0	0	0	0	0	0	0	1	0	0	0	0	0	0	0	0	0	0	0	0	0	0	0	0	0	0	0	0	0	0	0	0	0	0	0	0	0	0	0	0	0	0	0	0	0	0	0	0	0	0	0	0	0	0	0	0	0	0	0	0	0	0	0	0	0	36.52	FALSE	FALSE	FALSE	113	0.006
TRAF1p.Leu349Pro	TRAF1	0.00554648994135373	0.00519858598461218	0	0.016639469824061	NA	NA	NA	NA	NA	NA	0.007988895752604152	0.009597850081581726	Pro	Leu	FALSE	NA	1	0	0	0	0	0	0	0	1	0	0	0	0	0	0	0	0	0	0	0	0	0	0	0	0	0	0	0	0	0	0	0	0	0	0	0	0	0	0	0	0	0	0	0	0	0	0	0	0	0	0	0	0	0	0	0	0	0	0	0	0	0	0	0	0	0	37.05	FALSE	FALSE	FALSE	113	0.006
TRAF3IP3p.Leu291Pro	TRAF3IP3	0.00554648994135373	0.00519858598461218	0	0.016639469824061	NA	NA	NA	NA	NA	NA	0.007988895752604152	0.009597850081581726	Pro	Leu	FALSE	NA	1	0	0	0	0	0	0	0	1	0	0	0	0	0	0	0	0	0	0	0	0	0	0	0	0	0	0	0	0	0	0	0	0	0	0	0	0	0	0	0	0	0	0	0	0	0	0	0	0	0	0	0	0	0	0	0	0	0	0	0	0	0	0	0	0	0	36.75	FALSE	FALSE	FALSE	113	0.006
TRAF5p.Leu153Pro	TRAF5	0.00554648994135373	0.00519858598461218	0	0.016639469824061	NA	NA	NA	NA	NA	NA	0.007988895752604152	0.009597850081581726	Pro	Leu	FALSE	NA	1	0	0	0	0	0	0	0	1	0	0	0	0	0	0	0	0	0	0	0	0	0	0	0	0	0	0	0	0	0	0	0	0	0	0	0	0	0	0	0	0	0	0	0	0	0	0	0	0	0	0	0	0	0	0	0	0	0	0	0	0	0	0	0	0	0	36.94	FALSE	FALSE	FALSE	113	0.006
TRAK1p.Leu894Pro	TRAK1	0.00554648994135373	0.00519858598461218	0	0.016639469824061	NA	NA	NA	NA	NA	NA	0.007988895752604152	0.009597850081581726	Pro	Leu	FALSE	NA	1	0	0	0	0	0	0	0	1	0	0	0	0	0	0	0	0	0	0	0	0	0	0	0	0	0	0	0	0	0	0	0	0	0	0	0	0	0	0	0	0	0	0	0	0	0	0	0	0	0	0	0	0	0	0	0	0	0	0	0	0	0	0	0	0	0	37.34	FALSE	FALSE	FALSE	113	0.006
TRAP1p.Leu410Pro	TRAP1	0.00554648994135373	0.00519858598461218	0	0.016639469824061	NA	NA	NA	NA	NA	NA	0.007988895752604152	0.009597850081581726	Pro	Leu	FALSE	NA	1	0	0	0	0	0	0	0	1	0	0	0	0	0	0	0	0	0	0	0	0	0	0	0	0	0	0	0	0	0	0	0	0	0	0	0	0	0	0	0	0	0	0	0	0	0	0	0	0	0	0	0	0	0	0	0	0	0	0	0	0	0	0	0	0	0	37.71	FALSE	FALSE	FALSE	113	0.006
TRAPPC10p.Ser477Pro	TRAPPC10	0.00554648994135373	0.00519858598461218	0	0.016639469824061	NA	NA	NA	NA	NA	NA	0.007988895752604152	0.009597850081581726	Pro	Ser	FALSE	NA	1	0	0	0	0	0	0	0	1	0	0	0	0	0	0	0	0	0	0	0	0	0	0	0	0	0	0	0	0	0	0	0	0	0	0	0	0	0	0	0	0	0	0	0	0	0	0	0	0	0	0	0	0	0	0	0	0	0	0	0	0	0	0	0	0	0	37.55	FALSE	FALSE	FALSE	113	0.006
TRAPPC2P1p.Ser123Pro	TRAPPC2P1	0.00554648994135373	0.00519858598461218	0	0.016639469824061	NA	NA	NA	NA	NA	NA	0.007988895752604152	0.009597850081581726	Pro	Ser	FALSE	NA	1	0	0	0	0	0	0	0	1	0	0	0	0	0	0	0	0	0	0	0	0	0	0	0	0	0	0	0	0	0	0	0	0	0	0	0	0	0	0	0	0	0	0	0	0	0	0	0	0	0	0	0	0	0	0	0	0	0	0	0	0	0	0	0	0	0	36.81	FALSE	FALSE	FALSE	113	0.006
TRAV1-2p.Leu95Pro	TRAV1-2	0.00554648994135373	0.00519858598461218	0	0.016639469824061	NA	NA	NA	NA	NA	NA	0.007988895752604152	0.009597850081581726	Pro	Leu	FALSE	NA	1	0	0	0	0	0	0	0	1	0	0	0	0	0	0	0	0	0	0	0	0	0	0	0	0	0	0	0	0	0	0	0	0	0	0	0	0	0	0	0	0	0	0	0	0	0	0	0	0	0	0	0	0	0	0	0	0	0	0	0	0	0	0	0	0	0	36.52	FALSE	FALSE	FALSE	113	0.006
TRAV10p.Ser31Pro	TRAV10	0.00554648994135373	0.00519858598461218	0	0.016639469824061	NA	NA	NA	NA	NA	NA	0.007988895752604152	0.009597850081581726	Pro	Ser	FALSE	NA	1	0	0	0	0	0	0	0	1	0	0	0	0	0	0	0	0	0	0	0	0	0	0	0	0	0	0	0	0	0	0	0	0	0	0	0	0	0	0	0	0	0	0	0	0	0	0	0	0	0	0	0	0	0	0	0	0	0	0	0	0	0	0	0	0	0	37.09	FALSE	FALSE	FALSE	113	0.006
TRAV12-1p.Leu13Pro	TRAV12-1	0.00554648994135373	0.00519858598461218	0	0.016639469824061	NA	NA	NA	NA	NA	NA	0.007988895752604152	0.009597850081581726	Pro	Leu	FALSE	NA	1	0	0	0	0	0	0	0	1	0	0	0	0	0	0	0	0	0	0	0	0	0	0	0	0	0	0	0	0	0	0	0	0	0	0	0	0	0	0	0	0	0	0	0	0	0	0	0	0	0	0	0	0	0	0	0	0	0	0	0	0	0	0	0	0	0	36.5	FALSE	FALSE	FALSE	113	0.006
TRAV12-3p.Ser101Pro	TRAV12-3	0.00554648994135373	0.00519858598461218	0	0.016639469824061	NA	NA	NA	NA	NA	NA	0.007988895752604152	0.009597850081581726	Pro	Ser	FALSE	NA	1	0	0	0	0	0	0	0	1	0	0	0	0	0	0	0	0	0	0	0	0	0	0	0	0	0	0	0	0	0	0	0	0	0	0	0	0	0	0	0	0	0	0	0	0	0	0	0	0	0	0	0	0	0	0	0	0	0	0	0	0	0	0	0	0	0	36.19	FALSE	FALSE	FALSE	113	0.006
TRAV17p.Leu4Pro	TRAV17	0.00554648994135373	0.00519858598461218	0	0.016639469824061	NA	NA	NA	NA	NA	NA	0.007988895752604152	0.009597850081581726	Pro	Leu	FALSE	NA	1	0	0	0	0	0	0	0	1	0	0	0	0	0	0	0	0	0	0	0	0	0	0	0	0	0	0	0	0	0	0	0	0	0	0	0	0	0	0	0	0	0	0	0	0	0	0	0	0	0	0	0	0	0	0	0	0	0	0	0	0	0	0	0	0	0	36.94	FALSE	FALSE	FALSE	113	0.006
TRAV19p.Ser85Pro	TRAV19	0.00554648994135373	0.00519858598461218	0	0.016639469824061	NA	NA	NA	NA	NA	NA	0.007988895752604152	0.009597850081581726	Pro	Ser	FALSE	NA	1	0	0	0	0	0	0	0	1	0	0	0	0	0	0	0	0	0	0	0	0	0	0	0	0	0	0	0	0	0	0	0	0	0	0	0	0	0	0	0	0	0	0	0	0	0	0	0	0	0	0	0	0	0	0	0	0	0	0	0	0	0	0	0	0	0	36.68	FALSE	FALSE	FALSE	113	0.006
TRAV26-1p.Ala30Pro	TRAV26-1	0.00554648994135373	0.00519858598461218	0	0.016639469824061	NA	NA	NA	NA	NA	NA	0.007988895752604152	0.009597850081581726	Pro	Ala	FALSE	NA	1	0	0	0	0	0	0	0	1	0	0	0	0	0	0	0	0	0	0	0	0	0	0	0	0	0	0	0	0	0	0	0	0	0	0	0	0	0	0	0	0	0	0	0	0	0	0	0	0	0	0	0	0	0	0	0	0	0	0	0	0	0	0	0	0	0	36.66	FALSE	FALSE	FALSE	113	0.006
TRAV39p.Leu50Pro	TRAV39	0.00554648994135373	0.00519858598461218	0	0.016639469824061	NA	NA	NA	NA	NA	NA	0.007988895752604152	0.009597850081581726	Pro	Leu	FALSE	NA	1	0	0	0	0	0	0	0	1	0	0	0	0	0	0	0	0	0	0	0	0	0	0	0	0	0	0	0	0	0	0	0	0	0	0	0	0	0	0	0	0	0	0	0	0	0	0	0	0	0	0	0	0	0	0	0	0	0	0	0	0	0	0	0	0	0	36.61	FALSE	FALSE	FALSE	113	0.006
TRAV8-2p.Ser46Pro	TRAV8-2	0.00554648994135373	0.00519858598461218	0	0.016639469824061	NA	NA	NA	NA	NA	NA	0.007988895752604152	0.009597850081581726	Pro	Ser	FALSE	NA	1	0	0	0	0	0	0	0	1	0	0	0	0	0	0	0	0	0	0	0	0	0	0	0	0	0	0	0	0	0	0	0	0	0	0	0	0	0	0	0	0	0	0	0	0	0	0	0	0	0	0	0	0	0	0	0	0	0	0	0	0	0	0	0	0	0	36.17	FALSE	FALSE	FALSE	113	0.006
TRBV19p.Thr24Pro	TRBV19	0.00554648994135373	0.00519858598461218	0	0.016639469824061	NA	NA	NA	NA	NA	NA	0.007988895752604152	0.009597850081581726	Pro	Thr	FALSE	NA	1	0	0	0	0	0	0	0	1	0	0	0	0	0	0	0	0	0	0	0	0	0	0	0	0	0	0	0	0	0	0	0	0	0	0	0	0	0	0	0	0	0	0	0	0	0	0	0	0	0	0	0	0	0	0	0	0	0	0	0	0	0	0	0	0	0	36.07	FALSE	FALSE	FALSE	113	0.006
TRBV6-1p.Ser103Pro	TRBV6-1	0.00554648994135373	0.00519858598461218	0	0.016639469824061	NA	NA	NA	NA	NA	NA	0.007988895752604152	0.009597850081581726	Pro	Ser	FALSE	NA	1	0	0	0	0	0	0	0	1	0	0	0	0	0	0	0	0	0	0	0	0	0	0	0	0	0	0	0	0	0	0	0	0	0	0	0	0	0	0	0	0	0	0	0	0	0	0	0	0	0	0	0	0	0	0	0	0	0	0	0	0	0	0	0	0	0	36.51	FALSE	FALSE	FALSE	113	0.006
TRBV6-9p.Ser52Pro	TRBV6-9	0.00554648994135373	0.00519858598461218	0	0.016639469824061	NA	NA	NA	NA	NA	NA	0.007988895752604152	0.009597850081581726	Pro	Ser	FALSE	NA	1	0	0	0	0	0	0	0	1	0	0	0	0	0	0	0	0	0	0	0	0	0	0	0	0	0	0	0	0	0	0	0	0	0	0	0	0	0	0	0	0	0	0	0	0	0	0	0	0	0	0	0	0	0	0	0	0	0	0	0	0	0	0	0	0	0	36.18	FALSE	FALSE	FALSE	113	0.006
TREM2p.Thr88Pro	TREM2	0.00554648994135373	0.00519858598461218	0	0.016639469824061	NA	NA	NA	NA	NA	NA	0.007988895752604152	0.009597850081581726	Pro	Thr	FALSE	NA	1	0	0	0	0	0	0	0	1	0	0	0	0	0	0	0	0	0	0	0	0	0	0	0	0	0	0	0	0	0	0	0	0	0	0	0	0	0	0	0	0	0	0	0	0	0	0	0	0	0	0	0	0	0	0	0	0	0	0	0	0	0	0	0	0	0	36.66	FALSE	FALSE	FALSE	113	0.006
TREX2p.Leu148Pro	TREX2	0.00554648994135373	0.00519858598461218	0	0.016639469824061	NA	NA	NA	NA	NA	NA	0.007988895752604152	0.009597850081581726	Pro	Leu	FALSE	NA	1	0	0	0	0	0	0	0	1	0	0	0	0	0	0	0	0	0	0	0	0	0	0	0	0	0	0	0	0	0	0	0	0	0	0	0	0	0	0	0	0	0	0	0	0	0	0	0	0	0	0	0	0	0	0	0	0	0	0	0	0	0	0	0	0	0	36.7	FALSE	FALSE	FALSE	113	0.006
TREX2p.Leu199Pro	TREX2	0.00554648994135373	0.00519858598461218	0	0.016639469824061	NA	NA	NA	NA	NA	NA	0.007988895752604152	0.009597850081581726	Pro	Leu	FALSE	NA	1	0	0	0	0	0	0	0	1	0	0	0	0	0	0	0	0	0	0	0	0	0	0	0	0	0	0	0	0	0	0	0	0	0	0	0	0	0	0	0	0	0	0	0	0	0	0	0	0	0	0	0	0	0	0	0	0	0	0	0	0	0	0	0	0	0	37.24	FALSE	FALSE	FALSE	113	0.006
TREX2p.Leu62Pro	TREX2	0.00554648994135373	0.00519858598461218	0	0.016639469824061	NA	NA	NA	NA	NA	NA	0.007988895752604152	0.009597850081581726	Pro	Leu	FALSE	NA	1	0	0	0	0	0	0	0	1	0	0	0	0	0	0	0	0	0	0	0	0	0	0	0	0	0	0	0	0	0	0	0	0	0	0	0	0	0	0	0	0	0	0	0	0	0	0	0	0	0	0	0	0	0	0	0	0	0	0	0	0	0	0	0	0	0	36.92	FALSE	FALSE	FALSE	113	0.006
TRGV8p.Ser28Pro	TRGV8	0.00554648994135373	0.00519858598461218	0	0.016639469824061	NA	NA	NA	NA	NA	NA	0.007988895752604152	0.009597850081581726	Pro	Ser	FALSE	NA	1	0	0	0	0	0	0	0	1	0	0	0	0	0	0	0	0	0	0	0	0	0	0	0	0	0	0	0	0	0	0	0	0	0	0	0	0	0	0	0	0	0	0	0	0	0	0	0	0	0	0	0	0	0	0	0	0	0	0	0	0	0	0	0	0	0	37.17	FALSE	FALSE	FALSE	113	0.006
TRHRp.Ala126Pro	TRHR	0.00554648994135373	0.00519858598461218	0	0.016639469824061	NA	NA	NA	NA	NA	NA	0.007988895752604152	0.009597850081581726	Pro	Ala	FALSE	NA	1	0	0	0	0	0	0	0	1	0	0	0	0	0	0	0	0	0	0	0	0	0	0	0	0	0	0	0	0	0	0	0	0	0	0	0	0	0	0	0	0	0	0	0	0	0	0	0	0	0	0	0	0	0	0	0	0	0	0	0	0	0	0	0	0	0	36.81	FALSE	FALSE	FALSE	113	0.006
TRHRp.Leu166Pro	TRHR	0.00554648994135373	0.00519858598461218	0	0.016639469824061	NA	NA	NA	NA	NA	NA	0.007988895752604152	0.009597850081581726	Pro	Leu	FALSE	NA	1	0	0	0	0	0	0	0	1	0	0	0	0	0	0	0	0	0	0	0	0	0	0	0	0	0	0	0	0	0	0	0	0	0	0	0	0	0	0	0	0	0	0	0	0	0	0	0	0	0	0	0	0	0	0	0	0	0	0	0	0	0	0	0	0	0	36.64	FALSE	FALSE	FALSE	113	0.006
TRHp.Leu180Pro	TRH	0.00554648994135373	0.00519858598461218	0	0.016639469824061	NA	NA	NA	NA	NA	NA	0.007988895752604152	0.009597850081581726	Pro	Leu	FALSE	NA	1	0	0	0	0	0	0	0	1	0	0	0	0	0	0	0	0	0	0	0	0	0	0	0	0	0	0	0	0	0	0	0	0	0	0	0	0	0	0	0	0	0	0	0	0	0	0	0	0	0	0	0	0	0	0	0	0	0	0	0	0	0	0	0	0	0	37.13	FALSE	FALSE	FALSE	113	0.006
TRIM10p.Leu23Pro	TRIM10	0.00554648994135373	0.00519858598461218	0	0.016639469824061	NA	NA	NA	NA	NA	NA	0.007988895752604152	0.009597850081581726	Pro	Leu	FALSE	NA	1	0	0	0	0	0	0	0	1	0	0	0	0	0	0	0	0	0	0	0	0	0	0	0	0	0	0	0	0	0	0	0	0	0	0	0	0	0	0	0	0	0	0	0	0	0	0	0	0	0	0	0	0	0	0	0	0	0	0	0	0	0	0	0	0	0	37.3	FALSE	FALSE	FALSE	113	0.006
TRIM22p.Leu378Pro	TRIM22	0.00554648994135373	0.00519858598461218	0	0.016639469824061	NA	NA	NA	NA	NA	NA	0.007988895752604152	0.009597850081581726	Pro	Leu	FALSE	NA	1	0	0	0	0	0	0	0	1	0	0	0	0	0	0	0	0	0	0	0	0	0	0	0	0	0	0	0	0	0	0	0	0	0	0	0	0	0	0	0	0	0	0	0	0	0	0	0	0	0	0	0	0	0	0	0	0	0	0	0	0	0	0	0	0	0	36.72	FALSE	FALSE	FALSE	113	0.006
TRIM24p.Ser618Pro	TRIM24	0.00554648994135373	0.00519858598461218	0	0.016639469824061	NA	NA	NA	NA	NA	NA	0.007988895752604152	0.009597850081581726	Pro	Ser	FALSE	1	1	0	0	0	0	0	0	0	1	0	0	0	0	0	0	0	0	0	0	0	0	0	0	0	0	0	0	0	0	0	0	0	0	0	0	0	0	0	0	0	0	0	0	0	0	0	0	0	0	0	0	0	0	0	0	0	0	0	0	0	0	0	0	0	0	0	36.45	FALSE	FALSE	FALSE	113	0.006
TRIM25p.Leu445Pro	TRIM25	0.00554648994135373	0.00519858598461218	0	0.016639469824061	NA	NA	NA	NA	NA	NA	0.007988895752604152	0.009597850081581726	Pro	Leu	FALSE	NA	1	0	0	0	0	0	0	0	1	0	0	0	0	0	0	0	0	0	0	0	0	0	0	0	0	0	0	0	0	0	0	0	0	0	0	0	0	0	0	0	0	0	0	0	0	0	0	0	0	0	0	0	0	0	0	0	0	0	0	0	0	0	0	0	0	0	36.72	FALSE	FALSE	FALSE	113	0.006
TRIM27p.Ser223Pro	TRIM27	0.00554648994135373	0.00519858598461218	0	0.016639469824061	NA	NA	NA	NA	NA	NA	0.007988895752604152	0.009597850081581726	Pro	Ser	FALSE	1	1	0	0	0	0	0	0	0	1	0	0	0	0	0	0	0	0	0	0	0	0	0	0	0	0	0	0	0	0	0	0	0	0	0	0	0	0	0	0	0	0	0	0	0	0	0	0	0	0	0	0	0	0	0	0	0	0	0	0	0	0	0	0	0	0	0	37.47	FALSE	FALSE	FALSE	113	0.006
TRIM29p.Ser7Pro	TRIM29	0.00554648994135373	0.00519858598461218	0	0.016639469824061	NA	NA	NA	NA	NA	NA	0.007988895752604152	0.009597850081581726	Pro	Ser	FALSE	NA	1	0	0	0	0	0	0	0	1	0	0	0	0	0	0	0	0	0	0	0	0	0	0	0	0	0	0	0	0	0	0	0	0	0	0	0	0	0	0	0	0	0	0	0	0	0	0	0	0	0	0	0	0	0	0	0	0	0	0	0	0	0	0	0	0	0	35.74	FALSE	FALSE	FALSE	113	0.006
TRIM2p.Ala80Pro	TRIM2	0.00554648994135373	0.00519858598461218	0	0.016639469824061	NA	NA	NA	NA	NA	NA	0.007988895752604152	0.009597850081581726	Pro	Ala	FALSE	NA	1	0	0	0	0	0	0	0	1	0	0	0	0	0	0	0	0	0	0	0	0	0	0	0	0	0	0	0	0	0	0	0	0	0	0	0	0	0	0	0	0	0	0	0	0	0	0	0	0	0	0	0	0	0	0	0	0	0	0	0	0	0	0	0	0	0	35.82	FALSE	FALSE	FALSE	113	0.006
TRIM2p.Gln267Pro	TRIM2	0.00554648994135373	0.00519858598461218	0	0.016639469824061	NA	NA	NA	NA	NA	NA	0.007988895752604152	0.009597850081581726	Pro	Gln	FALSE	NA	1	0	0	0	0	0	0	0	1	0	0	0	0	0	0	0	0	0	0	0	0	0	0	0	0	0	0	0	0	0	0	0	0	0	0	0	0	0	0	0	0	0	0	0	0	0	0	0	0	0	0	0	0	0	0	0	0	0	0	0	0	0	0	0	0	0	36.83	FALSE	FALSE	FALSE	113	0.006
TRIM31p.Ser234Pro	TRIM31	0.00554648994135373	0.00519858598461218	0	0.016639469824061	NA	NA	NA	NA	NA	NA	0.007988895752604152	0.009597850081581726	Pro	Ser	FALSE	NA	1	0	0	0	0	0	0	0	1	0	0	0	0	0	0	0	0	0	0	0	0	0	0	0	0	0	0	0	0	0	0	0	0	0	0	0	0	0	0	0	0	0	0	0	0	0	0	0	0	0	0	0	0	0	0	0	0	0	0	0	0	0	0	0	0	0	37	FALSE	FALSE	FALSE	113	0.006
TRIM31p.Ser424Pro	TRIM31	0.00554648994135373	0.00519858598461218	0	0.016639469824061	NA	NA	NA	NA	NA	NA	0.007988895752604152	0.009597850081581726	Pro	Ser	FALSE	NA	1	0	0	0	0	0	0	0	1	0	0	0	0	0	0	0	0	0	0	0	0	0	0	0	0	0	0	0	0	0	0	0	0	0	0	0	0	0	0	0	0	0	0	0	0	0	0	0	0	0	0	0	0	0	0	0	0	0	0	0	0	0	0	0	0	0	37.76	FALSE	FALSE	FALSE	113	0.006
TRIM41p.Thr321Pro	TRIM41	0.00554648994135373	0.00519858598461218	0	0.016639469824061	NA	NA	NA	NA	NA	NA	0.007988895752604152	0.009597850081581726	Pro	Thr	FALSE	NA	1	0	0	0	0	0	0	0	1	0	0	0	0	0	0	0	0	0	0	0	0	0	0	0	0	0	0	0	0	0	0	0	0	0	0	0	0	0	0	0	0	0	0	0	0	0	0	0	0	0	0	0	0	0	0	0	0	0	0	0	0	0	0	0	0	0	36.7	FALSE	FALSE	FALSE	113	0.006
TRIM43p.Gln177Pro	TRIM43	0.00554648994135373	0.00519858598461218	0	0.016639469824061	NA	NA	NA	NA	NA	NA	0.007988895752604152	0.009597850081581726	Pro	Gln	FALSE	NA	1	0	0	0	0	0	0	0	1	0	0	0	0	0	0	0	0	0	0	0	0	0	0	0	0	0	0	0	0	0	0	0	0	0	0	0	0	0	0	0	0	0	0	0	0	0	0	0	0	0	0	0	0	0	0	0	0	0	0	0	0	0	0	0	0	0	37.56	FALSE	FALSE	FALSE	113	0.006
TRIM4p.Leu161Pro	TRIM4	0.00554648994135373	0.00519858598461218	0	0.016639469824061	NA	NA	NA	NA	NA	NA	0.007988895752604152	0.009597850081581726	Pro	Leu	FALSE	NA	1	0	0	0	0	0	0	0	1	0	0	0	0	0	0	0	0	0	0	0	0	0	0	0	0	0	0	0	0	0	0	0	0	0	0	0	0	0	0	0	0	0	0	0	0	0	0	0	0	0	0	0	0	0	0	0	0	0	0	0	0	0	0	0	0	0	36.1	FALSE	FALSE	FALSE	113	0.006
TRIM58p.Leu143Pro	TRIM58	0.00554648994135373	0.00519858598461218	0	0.016639469824061	NA	NA	NA	NA	NA	NA	0.007988895752604152	0.009597850081581726	Pro	Leu	FALSE	NA	1	0	0	0	0	0	0	0	1	0	0	0	0	0	0	0	0	0	0	0	0	0	0	0	0	0	0	0	0	0	0	0	0	0	0	0	0	0	0	0	0	0	0	0	0	0	0	0	0	0	0	0	0	0	0	0	0	0	0	0	0	0	0	0	0	0	36.29	FALSE	FALSE	FALSE	113	0.006
TRIM58p.Leu403Pro	TRIM58	0.00554648994135373	0.00519858598461218	0	0.016639469824061	NA	NA	NA	NA	NA	NA	0.007988895752604152	0.009597850081581726	Pro	Leu	FALSE	NA	1	0	0	0	0	0	0	0	1	0	0	0	0	0	0	0	0	0	0	0	0	0	0	0	0	0	0	0	0	0	0	0	0	0	0	0	0	0	0	0	0	0	0	0	0	0	0	0	0	0	0	0	0	0	0	0	0	0	0	0	0	0	0	0	0	0	37.01	FALSE	FALSE	FALSE	113	0.006
TRIM5p.Leu235Pro	TRIM5	0.00554648994135373	0.00519858598461218	0	0.016639469824061	NA	NA	NA	NA	NA	NA	0.007988895752604152	0.009597850081581726	Pro	Leu	FALSE	NA	1	0	0	0	0	0	0	0	1	0	0	0	0	0	0	0	0	0	0	0	0	0	0	0	0	0	0	0	0	0	0	0	0	0	0	0	0	0	0	0	0	0	0	0	0	0	0	0	0	0	0	0	0	0	0	0	0	0	0	0	0	0	0	0	0	0	36.53	FALSE	FALSE	FALSE	113	0.006
TRIM60p.Gln378Pro	TRIM60	0.00554648994135373	0.00519858598461218	0	0.016639469824061	NA	NA	NA	NA	NA	NA	0.007988895752604152	0.009597850081581726	Pro	Gln	FALSE	NA	1	0	0	0	0	0	0	0	1	0	0	0	0	0	0	0	0	0	0	0	0	0	0	0	0	0	0	0	0	0	0	0	0	0	0	0	0	0	0	0	0	0	0	0	0	0	0	0	0	0	0	0	0	0	0	0	0	0	0	0	0	0	0	0	0	0	37.01	FALSE	FALSE	FALSE	113	0.006
TRIM65p.Leu404Pro	TRIM65	0.00554648994135373	0.00519858598461218	0	0.016639469824061	NA	NA	NA	NA	NA	NA	0.007988895752604152	0.009597850081581726	Pro	Leu	FALSE	NA	1	0	0	0	0	0	0	0	1	0	0	0	0	0	0	0	0	0	0	0	0	0	0	0	0	0	0	0	0	0	0	0	0	0	0	0	0	0	0	0	0	0	0	0	0	0	0	0	0	0	0	0	0	0	0	0	0	0	0	0	0	0	0	0	0	0	37.03	FALSE	FALSE	FALSE	113	0.006
TRIM65p.Leu409Pro	TRIM65	0.00554648994135373	0.00519858598461218	0	0.016639469824061	NA	NA	NA	NA	NA	NA	0.007988895752604152	0.009597850081581726	Pro	Leu	FALSE	NA	1	0	0	0	0	0	0	0	1	0	0	0	0	0	0	0	0	0	0	0	0	0	0	0	0	0	0	0	0	0	0	0	0	0	0	0	0	0	0	0	0	0	0	0	0	0	0	0	0	0	0	0	0	0	0	0	0	0	0	0	0	0	0	0	0	0	37.51	FALSE	FALSE	FALSE	113	0.006
TRIM67p.Leu725Pro	TRIM67	0.00554648994135373	0.00519858598461218	0	0.016639469824061	NA	NA	NA	NA	NA	NA	0.007988895752604152	0.009597850081581726	Pro	Leu	FALSE	NA	1	0	0	0	0	0	0	0	1	0	0	0	0	0	0	0	0	0	0	0	0	0	0	0	0	0	0	0	0	0	0	0	0	0	0	0	0	0	0	0	0	0	0	0	0	0	0	0	0	0	0	0	0	0	0	0	0	0	0	0	0	0	0	0	0	0	37.28	FALSE	FALSE	FALSE	113	0.006
TRIM68p.Leu241Pro	TRIM68	0.00554648994135373	0.00519858598461218	0	0.016639469824061	NA	NA	NA	NA	NA	NA	0.007988895752604152	0.009597850081581726	Pro	Leu	FALSE	NA	1	0	0	0	0	0	0	0	1	0	0	0	0	0	0	0	0	0	0	0	0	0	0	0	0	0	0	0	0	0	0	0	0	0	0	0	0	0	0	0	0	0	0	0	0	0	0	0	0	0	0	0	0	0	0	0	0	0	0	0	0	0	0	0	0	0	37.09	FALSE	FALSE	FALSE	113	0.006
TRIM71p.Ala357Pro	TRIM71	0.00554648994135373	0.00519858598461218	0	0.016639469824061	NA	NA	NA	NA	NA	NA	0.007988895752604152	0.009597850081581726	Pro	Ala	FALSE	NA	1	0	0	0	0	0	0	0	1	0	0	0	0	0	0	0	0	0	0	0	0	0	0	0	0	0	0	0	0	0	0	0	0	0	0	0	0	0	0	0	0	0	0	0	0	0	0	0	0	0	0	0	0	0	0	0	0	0	0	0	0	0	0	0	0	0	36.61	FALSE	FALSE	FALSE	113	0.006
TRIM72p.Leu186Pro	TRIM72	0.00554648994135373	0.00519858598461218	0	0.016639469824061	NA	NA	NA	NA	NA	NA	0.007988895752604152	0.009597850081581726	Pro	Leu	FALSE	NA	1	0	0	0	0	0	0	0	1	0	0	0	0	0	0	0	0	0	0	0	0	0	0	0	0	0	0	0	0	0	0	0	0	0	0	0	0	0	0	0	0	0	0	0	0	0	0	0	0	0	0	0	0	0	0	0	0	0	0	0	0	0	0	0	0	0	35.800000000000004	FALSE	FALSE	FALSE	113	0.006
TRIOBPp.Arg55Pro	TRIOBP	0.00554648994135373	0.00519858598461218	0	0.016639469824061	NA	NA	NA	NA	NA	NA	0.007988895752604152	0.009597850081581726	Pro	Arg	FALSE	NA	1	0	0	0	0	0	0	0	1	0	0	0	0	0	0	0	0	0	0	0	0	0	0	0	0	0	0	0	0	0	0	0	0	0	0	0	0	0	0	0	0	0	0	0	0	0	0	0	0	0	0	0	0	0	0	0	0	0	0	0	0	0	0	0	0	0	36.95	FALSE	FALSE	FALSE	113	0.006
TRIOp.Leu628Pro	TRIO	0.00554648994135373	0.00519858598461218	0	0.016639469824061	NA	NA	NA	NA	NA	NA	0.007988895752604152	0.009597850081581726	Pro	Leu	FALSE	NA	1	0	0	0	0	0	0	0	1	0	0	0	0	0	0	0	0	0	0	0	0	0	0	0	0	0	0	0	0	0	0	0	0	0	0	0	0	0	0	0	0	0	0	0	0	0	0	0	0	0	0	0	0	0	0	0	0	0	0	0	0	0	0	0	0	0	37.15	FALSE	FALSE	FALSE	113	0.006
TRIP10p.Ser72Pro	TRIP10	0.00554648994135373	0.00519858598461218	0	0.016639469824061	NA	NA	NA	NA	NA	NA	0.007988895752604152	0.009597850081581726	Pro	Ser	FALSE	NA	1	0	0	0	0	0	0	0	1	0	0	0	0	0	0	0	0	0	0	0	0	0	0	0	0	0	0	0	0	0	0	0	0	0	0	0	0	0	0	0	0	0	0	0	0	0	0	0	0	0	0	0	0	0	0	0	0	0	0	0	0	0	0	0	0	0	36.62	FALSE	FALSE	FALSE	113	0.006
TRIP13p.Leu168Pro	TRIP13	0.00554648994135373	0.00519858598461218	0	0.016639469824061	NA	NA	NA	NA	NA	NA	0.007988895752604152	0.009597850081581726	Pro	Leu	FALSE	NA	1	0	0	0	0	0	0	0	1	0	0	0	0	0	0	0	0	0	0	0	0	0	0	0	0	0	0	0	0	0	0	0	0	0	0	0	0	0	0	0	0	0	0	0	0	0	0	0	0	0	0	0	0	0	0	0	0	0	0	0	0	0	0	0	0	0	37.14	FALSE	FALSE	FALSE	113	0.006
TRIP4p.Ser232Pro	TRIP4	0.00554648994135373	0.00519858598461218	0	0.016639469824061	NA	NA	NA	NA	NA	NA	0.007988895752604152	0.009597850081581726	Pro	Ser	FALSE	NA	1	0	0	0	0	0	0	0	1	0	0	0	0	0	0	0	0	0	0	0	0	0	0	0	0	0	0	0	0	0	0	0	0	0	0	0	0	0	0	0	0	0	0	0	0	0	0	0	0	0	0	0	0	0	0	0	0	0	0	0	0	0	0	0	0	0	36.81	FALSE	FALSE	FALSE	113	0.006
TRIT1p.Ser455Pro	TRIT1	0.00554648994135373	0.00519858598461218	0	0.016639469824061	NA	NA	NA	NA	NA	NA	0.007988895752604152	0.009597850081581726	Pro	Ser	FALSE	NA	1	0	0	0	0	0	0	0	1	0	0	0	0	0	0	0	0	0	0	0	0	0	0	0	0	0	0	0	0	0	0	0	0	0	0	0	0	0	0	0	0	0	0	0	0	0	0	0	0	0	0	0	0	0	0	0	0	0	0	0	0	0	0	0	0	0	37.01	FALSE	FALSE	FALSE	113	0.006
TRMT12p.Leu297Pro	TRMT12	0.00554648994135373	0.00519858598461218	0	0.016639469824061	NA	NA	NA	NA	NA	NA	0.007988895752604152	0.009597850081581726	Pro	Leu	FALSE	NA	1	0	0	0	0	0	0	0	1	0	0	0	0	0	0	0	0	0	0	0	0	0	0	0	0	0	0	0	0	0	0	0	0	0	0	0	0	0	0	0	0	0	0	0	0	0	0	0	0	0	0	0	0	0	0	0	0	0	0	0	0	0	0	0	0	0	37.06	FALSE	FALSE	FALSE	113	0.006
TRMT13p.Ser143Pro	TRMT13	0.00554648994135373	0.00519858598461218	0	0.016639469824061	NA	NA	NA	NA	NA	NA	0.007988895752604152	0.009597850081581726	Pro	Ser	FALSE	NA	1	0	0	0	0	0	0	0	1	0	0	0	0	0	0	0	0	0	0	0	0	0	0	0	0	0	0	0	0	0	0	0	0	0	0	0	0	0	0	0	0	0	0	0	0	0	0	0	0	0	0	0	0	0	0	0	0	0	0	0	0	0	0	0	0	0	36.89	FALSE	FALSE	FALSE	113	0.006
TRMT1Lp.Ser66Pro	TRMT1L	0.00554648994135373	0.00519858598461218	0	0.016639469824061	NA	NA	NA	NA	NA	NA	0.007988895752604152	0.009597850081581726	Pro	Ser	FALSE	NA	1	0	0	0	0	0	0	0	1	0	0	0	0	0	0	0	0	0	0	0	0	0	0	0	0	0	0	0	0	0	0	0	0	0	0	0	0	0	0	0	0	0	0	0	0	0	0	0	0	0	0	0	0	0	0	0	0	0	0	0	0	0	0	0	0	0	36.04	FALSE	FALSE	FALSE	113	0.006
TRMT2Ap.Ala527Pro	TRMT2A	0.00554648994135373	0.00519858598461218	0	0.016639469824061	NA	NA	NA	NA	NA	NA	0.007988895752604152	0.009597850081581726	Pro	Ala	FALSE	NA	1	0	0	0	0	0	0	0	1	0	0	0	0	0	0	0	0	0	0	0	0	0	0	0	0	0	0	0	0	0	0	0	0	0	0	0	0	0	0	0	0	0	0	0	0	0	0	0	0	0	0	0	0	0	0	0	0	0	0	0	0	0	0	0	0	0	36.35	FALSE	FALSE	FALSE	113	0.006
TRMT5p.Leu17Pro	TRMT5	0.00554648994135373	0.00519858598461218	0	0.016639469824061	NA	NA	NA	NA	NA	NA	0.007988895752604152	0.009597850081581726	Pro	Leu	FALSE	NA	1	0	0	0	0	0	0	0	1	0	0	0	0	0	0	0	0	0	0	0	0	0	0	0	0	0	0	0	0	0	0	0	0	0	0	0	0	0	0	0	0	0	0	0	0	0	0	0	0	0	0	0	0	0	0	0	0	0	0	0	0	0	0	0	0	0	37.44	FALSE	FALSE	FALSE	113	0.006
TRMT6p.Ser455Pro	TRMT6	0.00554648994135373	0.00519858598461218	0	0.016639469824061	NA	NA	NA	NA	NA	NA	0.007988895752604152	0.009597850081581726	Pro	Ser	FALSE	NA	1	0	0	0	0	0	0	0	1	0	0	0	0	0	0	0	0	0	0	0	0	0	0	0	0	0	0	0	0	0	0	0	0	0	0	0	0	0	0	0	0	0	0	0	0	0	0	0	0	0	0	0	0	0	0	0	0	0	0	0	0	0	0	0	0	0	36.98	FALSE	FALSE	FALSE	113	0.006
TRNT1p.Gln145Pro	TRNT1	0.00554648994135373	0.00519858598461218	0	0.016639469824061	NA	NA	NA	NA	NA	NA	0.007988895752604152	0.009597850081581726	Pro	Gln	FALSE	NA	1	0	0	0	0	0	0	0	1	0	0	0	0	0	0	0	0	0	0	0	0	0	0	0	0	0	0	0	0	0	0	0	0	0	0	0	0	0	0	0	0	0	0	0	0	0	0	0	0	0	0	0	0	0	0	0	0	0	0	0	0	0	0	0	0	0	36.99	FALSE	FALSE	FALSE	113	0.006
TRNT1p.Ser340Pro	TRNT1	0.00554648994135373	0.00519858598461218	0	0.016639469824061	NA	NA	NA	NA	NA	NA	0.007988895752604152	0.009597850081581726	Pro	Ser	FALSE	NA	1	0	0	0	0	0	0	0	1	0	0	0	0	0	0	0	0	0	0	0	0	0	0	0	0	0	0	0	0	0	0	0	0	0	0	0	0	0	0	0	0	0	0	0	0	0	0	0	0	0	0	0	0	0	0	0	0	0	0	0	0	0	0	0	0	0	37.91	FALSE	FALSE	FALSE	113	0.006
TRPC4p.Ser183Pro	TRPC4	0.00554648994135373	0.00519858598461218	0	0.016639469824061	NA	NA	NA	NA	NA	NA	0.007988895752604152	0.009597850081581726	Pro	Ser	FALSE	NA	1	0	0	0	0	0	0	0	1	0	0	0	0	0	0	0	0	0	0	0	0	0	0	0	0	0	0	0	0	0	0	0	0	0	0	0	0	0	0	0	0	0	0	0	0	0	0	0	0	0	0	0	0	0	0	0	0	0	0	0	0	0	0	0	0	0	36.66	FALSE	FALSE	FALSE	113	0.006
TRPM4p.Ser422Pro	TRPM4	0.00554648994135373	0.00519858598461218	0	0.016639469824061	NA	NA	NA	NA	NA	NA	0.007988895752604152	0.009597850081581726	Pro	Ser	FALSE	NA	1	0	0	0	0	0	0	0	1	0	0	0	0	0	0	0	0	0	0	0	0	0	0	0	0	0	0	0	0	0	0	0	0	0	0	0	0	0	0	0	0	0	0	0	0	0	0	0	0	0	0	0	0	0	0	0	0	0	0	0	0	0	0	0	0	0	36.68	FALSE	FALSE	FALSE	113	0.006
TRPM7p.Leu232Pro	TRPM7	0.00554648994135373	0.00519858598461218	0	0.016639469824061	NA	NA	NA	NA	NA	NA	0.007988895752604152	0.009597850081581726	Pro	Leu	FALSE	NA	1	0	0	0	0	0	0	0	1	0	0	0	0	0	0	0	0	0	0	0	0	0	0	0	0	0	0	0	0	0	0	0	0	0	0	0	0	0	0	0	0	0	0	0	0	0	0	0	0	0	0	0	0	0	0	0	0	0	0	0	0	0	0	0	0	0	36.29	FALSE	FALSE	FALSE	113	0.006
TRPS1p.Ser818Pro	TRPS1	0.00554648994135373	0.00519858598461218	0	0.016639469824061	NA	NA	NA	NA	NA	NA	0.007988895752604152	0.009597850081581726	Pro	Ser	FALSE	NA	1	0	0	0	0	0	0	0	1	0	0	0	0	0	0	0	0	0	0	0	0	0	0	0	0	0	0	0	0	0	0	0	0	0	0	0	0	0	0	0	0	0	0	0	0	0	0	0	0	0	0	0	0	0	0	0	0	0	0	0	0	0	0	0	0	0	36.47	FALSE	FALSE	FALSE	113	0.006
TRPT1p.Ser36Pro	TRPT1	0.00554648994135373	0.00519858598461218	0	0.016639469824061	NA	NA	NA	NA	NA	NA	0.007988895752604152	0.009597850081581726	Pro	Ser	FALSE	NA	1	0	0	0	0	0	0	0	1	0	0	0	0	0	0	0	0	0	0	0	0	0	0	0	0	0	0	0	0	0	0	0	0	0	0	0	0	0	0	0	0	0	0	0	0	0	0	0	0	0	0	0	0	0	0	0	0	0	0	0	0	0	0	0	0	0	36.28	FALSE	FALSE	FALSE	113	0.006
TRPV2p.Leu721Pro	TRPV2	0.00554648994135373	0.00519858598461218	0	0.016639469824061	NA	NA	NA	NA	NA	NA	0.007988895752604152	0.009597850081581726	Pro	Leu	FALSE	NA	1	0	0	0	0	0	0	0	1	0	0	0	0	0	0	0	0	0	0	0	0	0	0	0	0	0	0	0	0	0	0	0	0	0	0	0	0	0	0	0	0	0	0	0	0	0	0	0	0	0	0	0	0	0	0	0	0	0	0	0	0	0	0	0	0	0	36.16	FALSE	FALSE	FALSE	113	0.006
TRRAPp.Gln14Pro	TRRAP	0.00554648994135373	0.00519858598461218	0	0.016639469824061	NA	NA	NA	NA	NA	NA	0.007988895752604152	0.009597850081581726	Pro	Gln	FALSE	1	1	0	0	0	0	0	0	0	1	0	0	0	0	0	0	0	0	0	0	0	0	0	0	0	0	0	0	0	0	0	0	0	0	0	0	0	0	0	0	0	0	0	0	0	0	0	0	0	0	0	0	0	0	0	0	0	0	0	0	0	0	0	0	0	0	0	36.42	FALSE	FALSE	FALSE	113	0.006
TRUB2p.Leu184Pro	TRUB2	0.00554648994135373	0.00519858598461218	0	0.016639469824061	NA	NA	NA	NA	NA	NA	0.007988895752604152	0.009597850081581726	Pro	Leu	FALSE	NA	1	0	0	0	0	0	0	0	1	0	0	0	0	0	0	0	0	0	0	0	0	0	0	0	0	0	0	0	0	0	0	0	0	0	0	0	0	0	0	0	0	0	0	0	0	0	0	0	0	0	0	0	0	0	0	0	0	0	0	0	0	0	0	0	0	0	36.77	FALSE	FALSE	FALSE	113	0.006
TSC1p.Leu782Pro	TSC1	0.00554648994135373	0.00519858598461218	0	0.016639469824061	NA	NA	NA	NA	NA	NA	0.007988895752604152	0.009597850081581726	Pro	Leu	FALSE	1	1	0	0	0	0	0	0	0	1	0	0	0	0	0	0	0	0	0	0	0	0	0	0	0	0	0	0	0	0	0	0	0	0	0	0	0	0	0	0	0	0	0	0	0	0	0	0	0	0	0	0	0	0	0	0	0	0	0	0	0	0	0	0	0	0	0	36.26	FALSE	FALSE	TRUE	113	0.006
TSEN15p.Ser168Pro	TSEN15	0.00554648994135373	0.00519858598461218	0	0.016639469824061	NA	NA	NA	NA	NA	NA	0.007988895752604152	0.009597850081581726	Pro	Ser	FALSE	NA	1	0	0	0	0	0	0	0	1	0	0	0	0	0	0	0	0	0	0	0	0	0	0	0	0	0	0	0	0	0	0	0	0	0	0	0	0	0	0	0	0	0	0	0	0	0	0	0	0	0	0	0	0	0	0	0	0	0	0	0	0	0	0	0	0	0	36.04	FALSE	FALSE	FALSE	113	0.006
TSGA10p.Leu685Pro	TSGA10	0.00554648994135373	0.00519858598461218	0	0.016639469824061	NA	NA	NA	NA	NA	NA	0.007988895752604152	0.009597850081581726	Pro	Leu	FALSE	NA	1	0	0	0	0	0	0	0	1	0	0	0	0	0	0	0	0	0	0	0	0	0	0	0	0	0	0	0	0	0	0	0	0	0	0	0	0	0	0	0	0	0	0	0	0	0	0	0	0	0	0	0	0	0	0	0	0	0	0	0	0	0	0	0	0	0	36.4	FALSE	FALSE	FALSE	113	0.006
TSNAXIP1p.Ser168Pro	TSNAXIP1	0.00554648994135373	0.00519858598461218	0	0.016639469824061	NA	NA	NA	NA	NA	NA	0.007988895752604152	0.009597850081581726	Pro	Ser	FALSE	NA	1	0	0	0	0	0	0	0	1	0	0	0	0	0	0	0	0	0	0	0	0	0	0	0	0	0	0	0	0	0	0	0	0	0	0	0	0	0	0	0	0	0	0	0	0	0	0	0	0	0	0	0	0	0	0	0	0	0	0	0	0	0	0	0	0	0	37.04	FALSE	FALSE	FALSE	113	0.006
TSNp.Leu191Pro	TSN	0.00554648994135373	0.00519858598461218	0	0.016639469824061	NA	NA	NA	NA	NA	NA	0.007988895752604152	0.009597850081581726	Pro	Leu	FALSE	NA	1	0	0	0	0	0	0	0	1	0	0	0	0	0	0	0	0	0	0	0	0	0	0	0	0	0	0	0	0	0	0	0	0	0	0	0	0	0	0	0	0	0	0	0	0	0	0	0	0	0	0	0	0	0	0	0	0	0	0	0	0	0	0	0	0	0	35.660000000000004	FALSE	FALSE	FALSE	113	0.006
TSPAN12p.Ser212Pro	TSPAN12	0.00554648994135373	0.00519858598461218	0	0.016639469824061	NA	NA	NA	NA	NA	NA	0.007988895752604152	0.009597850081581726	Pro	Ser	FALSE	NA	1	0	0	0	0	0	0	0	1	0	0	0	0	0	0	0	0	0	0	0	0	0	0	0	0	0	0	0	0	0	0	0	0	0	0	0	0	0	0	0	0	0	0	0	0	0	0	0	0	0	0	0	0	0	0	0	0	0	0	0	0	0	0	0	0	0	37.44	FALSE	FALSE	FALSE	113	0.006
TSPAN7p.Ser96Pro	TSPAN7	0.00554648994135373	0.00519858598461218	0	0.016639469824061	NA	NA	NA	NA	NA	NA	0.007988895752604152	0.009597850081581726	Pro	Ser	FALSE	NA	1	0	0	0	0	0	0	0	1	0	0	0	0	0	0	0	0	0	0	0	0	0	0	0	0	0	0	0	0	0	0	0	0	0	0	0	0	0	0	0	0	0	0	0	0	0	0	0	0	0	0	0	0	0	0	0	0	0	0	0	0	0	0	0	0	0	37.02	FALSE	FALSE	FALSE	113	0.006
TSSK4p.Leu254Pro	TSSK4	0.00554648994135373	0.00519858598461218	0	0.016639469824061	NA	NA	NA	NA	NA	NA	0.007988895752604152	0.009597850081581726	Pro	Leu	FALSE	NA	1	0	0	0	0	0	0	0	1	0	0	0	0	0	0	0	0	0	0	0	0	0	0	0	0	0	0	0	0	0	0	0	0	0	0	0	0	0	0	0	0	0	0	0	0	0	0	0	0	0	0	0	0	0	0	0	0	0	0	0	0	0	0	0	0	0	36.4	FALSE	FALSE	FALSE	113	0.006
TSTp.Leu104Pro	TST	0.00554648994135373	0.00519858598461218	0	0.016639469824061	NA	NA	NA	NA	NA	NA	0.007988895752604152	0.009597850081581726	Pro	Leu	FALSE	NA	1	0	0	0	0	0	0	0	1	0	0	0	0	0	0	0	0	0	0	0	0	0	0	0	0	0	0	0	0	0	0	0	0	0	0	0	0	0	0	0	0	0	0	0	0	0	0	0	0	0	0	0	0	0	0	0	0	0	0	0	0	0	0	0	0	0	36.87	FALSE	FALSE	FALSE	113	0.006
TSTp.Ser69Pro	TST	0.00554648994135373	0.00519858598461218	0	0.016639469824061	NA	NA	NA	NA	NA	NA	0.007988895752604152	0.009597850081581726	Pro	Ser	FALSE	NA	1	0	0	0	0	0	0	0	1	0	0	0	0	0	0	0	0	0	0	0	0	0	0	0	0	0	0	0	0	0	0	0	0	0	0	0	0	0	0	0	0	0	0	0	0	0	0	0	0	0	0	0	0	0	0	0	0	0	0	0	0	0	0	0	0	0	36.24	FALSE	FALSE	FALSE	113	0.006
TTC16p.Leu407Pro	TTC16	0.00554648994135373	0.00519858598461218	0	0.016639469824061	NA	NA	NA	NA	NA	NA	0.007988895752604152	0.009597850081581726	Pro	Leu	FALSE	NA	1	0	0	0	0	0	0	0	1	0	0	0	0	0	0	0	0	0	0	0	0	0	0	0	0	0	0	0	0	0	0	0	0	0	0	0	0	0	0	0	0	0	0	0	0	0	0	0	0	0	0	0	0	0	0	0	0	0	0	0	0	0	0	0	0	0	36.6	FALSE	FALSE	FALSE	113	0.006
TTC16p.Ser552Pro	TTC16	0.00554648994135373	0.00519858598461218	0	0.016639469824061	NA	NA	NA	NA	NA	NA	0.007988895752604152	0.009597850081581726	Pro	Ser	FALSE	NA	1	0	0	0	0	0	0	0	1	0	0	0	0	0	0	0	0	0	0	0	0	0	0	0	0	0	0	0	0	0	0	0	0	0	0	0	0	0	0	0	0	0	0	0	0	0	0	0	0	0	0	0	0	0	0	0	0	0	0	0	0	0	0	0	0	0	36.56	FALSE	FALSE	FALSE	113	0.006
TTC16p.Thr2Pro	TTC16	0.00554648994135373	0.00519858598461218	0	0.016639469824061	NA	NA	NA	NA	NA	NA	0.007988895752604152	0.009597850081581726	Pro	Thr	FALSE	NA	1	0	0	0	0	0	0	0	1	0	0	0	0	0	0	0	0	0	0	0	0	0	0	0	0	0	0	0	0	0	0	0	0	0	0	0	0	0	0	0	0	0	0	0	0	0	0	0	0	0	0	0	0	0	0	0	0	0	0	0	0	0	0	0	0	0	36.7	FALSE	FALSE	FALSE	113	0.006
TTC18p.Ser6Pro	TTC18	0.00554648994135373	0.00519858598461218	0	0.016639469824061	NA	NA	NA	NA	NA	NA	0.007988895752604152	0.009597850081581726	Pro	Ser	FALSE	NA	1	0	0	0	0	0	0	0	1	0	0	0	0	0	0	0	0	0	0	0	0	0	0	0	0	0	0	0	0	0	0	0	0	0	0	0	0	0	0	0	0	0	0	0	0	0	0	0	0	0	0	0	0	0	0	0	0	0	0	0	0	0	0	0	0	0	37.04	FALSE	FALSE	FALSE	113	0.006
TTC19p.Ser225Pro	TTC19	0.00554648994135373	0.00519858598461218	0	0.016639469824061	NA	NA	NA	NA	NA	NA	0.007988895752604152	0.009597850081581726	Pro	Ser	FALSE	NA	1	0	0	0	0	0	0	0	1	0	0	0	0	0	0	0	0	0	0	0	0	0	0	0	0	0	0	0	0	0	0	0	0	0	0	0	0	0	0	0	0	0	0	0	0	0	0	0	0	0	0	0	0	0	0	0	0	0	0	0	0	0	0	0	0	0	36.31	FALSE	FALSE	FALSE	113	0.006
TTC1p.Leu46Pro	TTC1	0.00554648994135373	0.00519858598461218	0	0.016639469824061	NA	NA	NA	NA	NA	NA	0.007988895752604152	0.009597850081581726	Pro	Leu	FALSE	NA	1	0	0	0	0	0	0	0	1	0	0	0	0	0	0	0	0	0	0	0	0	0	0	0	0	0	0	0	0	0	0	0	0	0	0	0	0	0	0	0	0	0	0	0	0	0	0	0	0	0	0	0	0	0	0	0	0	0	0	0	0	0	0	0	0	0	36.66	FALSE	FALSE	FALSE	113	0.006
TTC23p.Leu139Pro	TTC23	0.00554648994135373	0.00519858598461218	0	0.016639469824061	NA	NA	NA	NA	NA	NA	0.007988895752604152	0.009597850081581726	Pro	Leu	FALSE	NA	1	0	0	0	0	0	0	0	1	0	0	0	0	0	0	0	0	0	0	0	0	0	0	0	0	0	0	0	0	0	0	0	0	0	0	0	0	0	0	0	0	0	0	0	0	0	0	0	0	0	0	0	0	0	0	0	0	0	0	0	0	0	0	0	0	0	37.03	FALSE	FALSE	FALSE	113	0.006
TTC29p.Ser455Pro	TTC29	0.00554648994135373	0.00519858598461218	0	0.016639469824061	NA	NA	NA	NA	NA	NA	0.007988895752604152	0.009597850081581726	Pro	Ser	FALSE	NA	1	0	0	0	0	0	0	0	1	0	0	0	0	0	0	0	0	0	0	0	0	0	0	0	0	0	0	0	0	0	0	0	0	0	0	0	0	0	0	0	0	0	0	0	0	0	0	0	0	0	0	0	0	0	0	0	0	0	0	0	0	0	0	0	0	0	36.31	FALSE	FALSE	FALSE	113	0.006
TTC37p.Thr1109Pro	TTC37	0.00554648994135373	0.00519858598461218	0	0.016639469824061	NA	NA	NA	NA	NA	NA	0.007988895752604152	0.009597850081581726	Pro	Thr	FALSE	NA	1	0	0	0	0	0	0	0	1	0	0	0	0	0	0	0	0	0	0	0	0	0	0	0	0	0	0	0	0	0	0	0	0	0	0	0	0	0	0	0	0	0	0	0	0	0	0	0	0	0	0	0	0	0	0	0	0	0	0	0	0	0	0	0	0	0	36.56	FALSE	FALSE	FALSE	113	0.006
TTC37p.Thr296Pro	TTC37	0.00554648994135373	0.00519858598461218	0	0.016639469824061	NA	NA	NA	NA	NA	NA	0.007988895752604152	0.009597850081581726	Pro	Thr	FALSE	NA	1	0	0	0	0	0	0	0	1	0	0	0	0	0	0	0	0	0	0	0	0	0	0	0	0	0	0	0	0	0	0	0	0	0	0	0	0	0	0	0	0	0	0	0	0	0	0	0	0	0	0	0	0	0	0	0	0	0	0	0	0	0	0	0	0	0	36.64	FALSE	FALSE	FALSE	113	0.006
TTC3p.Leu1573Pro	TTC3	0.00554648994135373	0.00519858598461218	0	0.016639469824061	NA	NA	NA	NA	NA	NA	0.007988895752604152	0.009597850081581726	Pro	Leu	FALSE	NA	1	0	0	0	0	0	0	0	1	0	0	0	0	0	0	0	0	0	0	0	0	0	0	0	0	0	0	0	0	0	0	0	0	0	0	0	0	0	0	0	0	0	0	0	0	0	0	0	0	0	0	0	0	0	0	0	0	0	0	0	0	0	0	0	0	0	36.67	FALSE	FALSE	FALSE	113	0.006
TTC5p.Leu324Pro	TTC5	0.00554648994135373	0.00519858598461218	0	0.016639469824061	NA	NA	NA	NA	NA	NA	0.007988895752604152	0.009597850081581726	Pro	Leu	FALSE	NA	1	0	0	0	0	0	0	0	1	0	0	0	0	0	0	0	0	0	0	0	0	0	0	0	0	0	0	0	0	0	0	0	0	0	0	0	0	0	0	0	0	0	0	0	0	0	0	0	0	0	0	0	0	0	0	0	0	0	0	0	0	0	0	0	0	0	36.74	FALSE	FALSE	FALSE	113	0.006
TTC7Bp.Leu426Pro	TTC7B	0.00554648994135373	0.00519858598461218	0	0.016639469824061	NA	NA	NA	NA	NA	NA	0.007988895752604152	0.009597850081581726	Pro	Leu	FALSE	NA	1	0	0	0	0	0	0	0	1	0	0	0	0	0	0	0	0	0	0	0	0	0	0	0	0	0	0	0	0	0	0	0	0	0	0	0	0	0	0	0	0	0	0	0	0	0	0	0	0	0	0	0	0	0	0	0	0	0	0	0	0	0	0	0	0	0	37.2	FALSE	FALSE	FALSE	113	0.006
TTC8p.Leu161Pro	TTC8	0.00554648994135373	0.00519858598461218	0	0.016639469824061	NA	NA	NA	NA	NA	NA	0.007988895752604152	0.009597850081581726	Pro	Leu	FALSE	NA	1	0	0	0	0	0	0	0	1	0	0	0	0	0	0	0	0	0	0	0	0	0	0	0	0	0	0	0	0	0	0	0	0	0	0	0	0	0	0	0	0	0	0	0	0	0	0	0	0	0	0	0	0	0	0	0	0	0	0	0	0	0	0	0	0	0	36.4	FALSE	FALSE	FALSE	113	0.006
TTC8p.Thr113Pro	TTC8	0.00554648994135373	0.00519858598461218	0	0.016639469824061	NA	NA	NA	NA	NA	NA	0.007988895752604152	0.009597850081581726	Pro	Thr	FALSE	NA	1	0	0	0	0	0	0	0	1	0	0	0	0	0	0	0	0	0	0	0	0	0	0	0	0	0	0	0	0	0	0	0	0	0	0	0	0	0	0	0	0	0	0	0	0	0	0	0	0	0	0	0	0	0	0	0	0	0	0	0	0	0	0	0	0	0	36.42	FALSE	FALSE	FALSE	113	0.006
TTF1p.Gln736Pro	TTF1	0.00554648994135373	0.00519858598461218	0	0.016639469824061	NA	NA	NA	NA	NA	NA	0.007988895752604152	0.009597850081581726	Pro	Gln	FALSE	NA	1	0	0	0	0	0	0	0	1	0	0	0	0	0	0	0	0	0	0	0	0	0	0	0	0	0	0	0	0	0	0	0	0	0	0	0	0	0	0	0	0	0	0	0	0	0	0	0	0	0	0	0	0	0	0	0	0	0	0	0	0	0	0	0	0	0	36.76	FALSE	FALSE	FALSE	113	0.006
TTF2p.Leu261Pro	TTF2	0.00554648994135373	0.00519858598461218	0	0.016639469824061	NA	NA	NA	NA	NA	NA	0.007988895752604152	0.009597850081581726	Pro	Leu	FALSE	NA	1	0	0	0	0	0	0	0	1	0	0	0	0	0	0	0	0	0	0	0	0	0	0	0	0	0	0	0	0	0	0	0	0	0	0	0	0	0	0	0	0	0	0	0	0	0	0	0	0	0	0	0	0	0	0	0	0	0	0	0	0	0	0	0	0	0	36.51	FALSE	FALSE	FALSE	113	0.006
TTI1p.Leu388Pro	TTI1	0.00554648994135373	0.00519858598461218	0	0.016639469824061	NA	NA	NA	NA	NA	NA	0.007988895752604152	0.009597850081581726	Pro	Leu	FALSE	NA	1	0	0	0	0	0	0	0	1	0	0	0	0	0	0	0	0	0	0	0	0	0	0	0	0	0	0	0	0	0	0	0	0	0	0	0	0	0	0	0	0	0	0	0	0	0	0	0	0	0	0	0	0	0	0	0	0	0	0	0	0	0	0	0	0	0	37.33	FALSE	FALSE	FALSE	113	0.006
TTLL13p.Leu387Pro	TTLL13	0.00554648994135373	0.00519858598461218	0	0.016639469824061	NA	NA	NA	NA	NA	NA	0.007988895752604152	0.009597850081581726	Pro	Leu	FALSE	NA	1	0	0	0	0	0	0	0	1	0	0	0	0	0	0	0	0	0	0	0	0	0	0	0	0	0	0	0	0	0	0	0	0	0	0	0	0	0	0	0	0	0	0	0	0	0	0	0	0	0	0	0	0	0	0	0	0	0	0	0	0	0	0	0	0	0	35.87	FALSE	FALSE	FALSE	113	0.006
TTLL1p.Leu281Pro	TTLL1	0.00554648994135373	0.00519858598461218	0	0.016639469824061	NA	NA	NA	NA	NA	NA	0.007988895752604152	0.009597850081581726	Pro	Leu	FALSE	NA	1	0	0	0	0	0	0	0	1	0	0	0	0	0	0	0	0	0	0	0	0	0	0	0	0	0	0	0	0	0	0	0	0	0	0	0	0	0	0	0	0	0	0	0	0	0	0	0	0	0	0	0	0	0	0	0	0	0	0	0	0	0	0	0	0	0	37.3	FALSE	FALSE	FALSE	113	0.006
TTLL4p.Ser121Pro	TTLL4	0.00554648994135373	0.00519858598461218	0	0.016639469824061	NA	NA	NA	NA	NA	NA	0.007988895752604152	0.009597850081581726	Pro	Ser	FALSE	NA	1	0	0	0	0	0	0	0	1	0	0	0	0	0	0	0	0	0	0	0	0	0	0	0	0	0	0	0	0	0	0	0	0	0	0	0	0	0	0	0	0	0	0	0	0	0	0	0	0	0	0	0	0	0	0	0	0	0	0	0	0	0	0	0	0	0	37.54	FALSE	FALSE	FALSE	113	0.006
TTLL5p.Ala335Pro	TTLL5	0.00554648994135373	0.00519858598461218	0	0.016639469824061	NA	NA	NA	NA	NA	NA	0.007988895752604152	0.009597850081581726	Pro	Ala	FALSE	NA	1	0	0	0	0	0	0	0	1	0	0	0	0	0	0	0	0	0	0	0	0	0	0	0	0	0	0	0	0	0	0	0	0	0	0	0	0	0	0	0	0	0	0	0	0	0	0	0	0	0	0	0	0	0	0	0	0	0	0	0	0	0	0	0	0	0	36.68	FALSE	FALSE	FALSE	113	0.006
TTLL6p.Ser635Pro	TTLL6	0.00554648994135373	0.00519858598461218	0	0.016639469824061	NA	NA	NA	NA	NA	NA	0.007988895752604152	0.009597850081581726	Pro	Ser	FALSE	NA	1	0	0	0	0	0	0	0	1	0	0	0	0	0	0	0	0	0	0	0	0	0	0	0	0	0	0	0	0	0	0	0	0	0	0	0	0	0	0	0	0	0	0	0	0	0	0	0	0	0	0	0	0	0	0	0	0	0	0	0	0	0	0	0	0	0	36.18	FALSE	FALSE	FALSE	113	0.006
TTLL6p.Thr312Pro	TTLL6	0.00554648994135373	0.00519858598461218	0	0.016639469824061	NA	NA	NA	NA	NA	NA	0.007988895752604152	0.009597850081581726	Pro	Thr	FALSE	NA	1	0	0	0	0	0	0	0	1	0	0	0	0	0	0	0	0	0	0	0	0	0	0	0	0	0	0	0	0	0	0	0	0	0	0	0	0	0	0	0	0	0	0	0	0	0	0	0	0	0	0	0	0	0	0	0	0	0	0	0	0	0	0	0	0	0	36.26	FALSE	FALSE	FALSE	113	0.006
TTLL7p.Leu531Pro	TTLL7	0.00554648994135373	0.00519858598461218	0	0.016639469824061	NA	NA	NA	NA	NA	NA	0.007988895752604152	0.009597850081581726	Pro	Leu	FALSE	NA	1	0	0	0	0	0	0	0	1	0	0	0	0	0	0	0	0	0	0	0	0	0	0	0	0	0	0	0	0	0	0	0	0	0	0	0	0	0	0	0	0	0	0	0	0	0	0	0	0	0	0	0	0	0	0	0	0	0	0	0	0	0	0	0	0	0	36.51	FALSE	FALSE	FALSE	113	0.006
TTLL8p.Ala330Pro	TTLL8	0.00554648994135373	0.00519858598461218	0	0.016639469824061	NA	NA	NA	NA	NA	NA	0.007988895752604152	0.009597850081581726	Pro	Ala	FALSE	NA	1	0	0	0	0	0	0	0	1	0	0	0	0	0	0	0	0	0	0	0	0	0	0	0	0	0	0	0	0	0	0	0	0	0	0	0	0	0	0	0	0	0	0	0	0	0	0	0	0	0	0	0	0	0	0	0	0	0	0	0	0	0	0	0	0	0	36.61	FALSE	FALSE	FALSE	113	0.006
TTNp.Arg31958Pro	TTN	0.00554648994135373	0.00519858598461218	0	0.016639469824061	NA	NA	NA	NA	NA	NA	0.007988895752604152	0.009597850081581726	Pro	Arg	FALSE	NA	1	0	0	0	0	0	0	0	1	0	0	0	0	0	0	0	0	0	0	0	0	0	0	0	0	0	0	0	0	0	0	0	0	0	0	0	0	0	0	0	0	0	0	0	0	0	0	0	0	0	0	0	0	0	0	0	0	0	0	0	0	0	0	0	0	0	36.49	FALSE	FALSE	FALSE	113	0.006
TTNp.Leu35280Pro	TTN	0.00554648994135373	0.00519858598461218	0	0.016639469824061	NA	NA	NA	NA	NA	NA	0.007988895752604152	0.009597850081581726	Pro	Leu	FALSE	NA	1	0	0	0	0	0	0	0	1	0	0	0	0	0	0	0	0	0	0	0	0	0	0	0	0	0	0	0	0	0	0	0	0	0	0	0	0	0	0	0	0	0	0	0	0	0	0	0	0	0	0	0	0	0	0	0	0	0	0	0	0	0	0	0	0	0	37.4	FALSE	FALSE	FALSE	113	0.006
TTNp.Leu4143Pro	TTN	0.00554648994135373	0.00519858598461218	0	0.016639469824061	NA	NA	NA	NA	NA	NA	0.007988895752604152	0.009597850081581726	Pro	Leu	FALSE	NA	1	0	0	0	0	0	0	0	1	0	0	0	0	0	0	0	0	0	0	0	0	0	0	0	0	0	0	0	0	0	0	0	0	0	0	0	0	0	0	0	0	0	0	0	0	0	0	0	0	0	0	0	0	0	0	0	0	0	0	0	0	0	0	0	0	0	36.88	FALSE	FALSE	FALSE	113	0.006
TTNp.Thr33450Pro	TTN	0.00554648994135373	0.00519858598461218	0	0.016639469824061	NA	NA	NA	NA	NA	NA	0.007988895752604152	0.009597850081581726	Pro	Thr	FALSE	NA	1	0	0	0	0	0	0	0	1	0	0	0	0	0	0	0	0	0	0	0	0	0	0	0	0	0	0	0	0	0	0	0	0	0	0	0	0	0	0	0	0	0	0	0	0	0	0	0	0	0	0	0	0	0	0	0	0	0	0	0	0	0	0	0	0	0	36.3	FALSE	FALSE	FALSE	113	0.006
TTYH1p.Ser342Pro	TTYH1	0.00554648994135373	0.00519858598461218	0	0.016639469824061	NA	NA	NA	NA	NA	NA	0.007988895752604152	0.009597850081581726	Pro	Ser	FALSE	NA	1	0	0	0	0	0	0	0	1	0	0	0	0	0	0	0	0	0	0	0	0	0	0	0	0	0	0	0	0	0	0	0	0	0	0	0	0	0	0	0	0	0	0	0	0	0	0	0	0	0	0	0	0	0	0	0	0	0	0	0	0	0	0	0	0	0	36.62	FALSE	FALSE	FALSE	113	0.006
TUBA1Cp.Ser198Pro	TUBA1C	0.00554648994135373	0.00519858598461218	0	0.016639469824061	NA	NA	NA	NA	NA	NA	0.007988895752604152	0.009597850081581726	Pro	Ser	FALSE	NA	1	0	0	0	0	0	0	0	1	0	0	0	0	0	0	0	0	0	0	0	0	0	0	0	0	0	0	0	0	0	0	0	0	0	0	0	0	0	0	0	0	0	0	0	0	0	0	0	0	0	0	0	0	0	0	0	0	0	0	0	0	0	0	0	0	0	36.75	FALSE	FALSE	FALSE	113	0.006
TUBA3Ep.Leu230Pro	TUBA3E	0.00554648994135373	0.00519858598461218	0	0.016639469824061	NA	NA	NA	NA	NA	NA	0.007988895752604152	0.009597850081581726	Pro	Leu	FALSE	NA	1	0	0	0	0	0	0	0	1	0	0	0	0	0	0	0	0	0	0	0	0	0	0	0	0	0	0	0	0	0	0	0	0	0	0	0	0	0	0	0	0	0	0	0	0	0	0	0	0	0	0	0	0	0	0	0	0	0	0	0	0	0	0	0	0	0	36.59	FALSE	FALSE	FALSE	113	0.006
TUBB2Ap.Leu215Pro	TUBB2A	0.00554648994135373	0.00519858598461218	0	0.016639469824061	NA	NA	NA	NA	NA	NA	0.007988895752604152	0.009597850081581726	Pro	Leu	FALSE	NA	1	0	0	0	0	0	0	0	1	0	0	0	0	0	0	0	0	0	0	0	0	0	0	0	0	0	0	0	0	0	0	0	0	0	0	0	0	0	0	0	0	0	0	0	0	0	0	0	0	0	0	0	0	0	0	0	0	0	0	0	0	0	0	0	0	0	37.28	FALSE	FALSE	FALSE	113	0.006
TUBE1p.Ser244Pro	TUBE1	0.00554648994135373	0.00519858598461218	0	0.016639469824061	NA	NA	NA	NA	NA	NA	0.007988895752604152	0.009597850081581726	Pro	Ser	FALSE	NA	1	0	0	0	0	0	0	0	1	0	0	0	0	0	0	0	0	0	0	0	0	0	0	0	0	0	0	0	0	0	0	0	0	0	0	0	0	0	0	0	0	0	0	0	0	0	0	0	0	0	0	0	0	0	0	0	0	0	0	0	0	0	0	0	0	0	36.64	FALSE	FALSE	FALSE	113	0.006
TUBGCP2p.Leu605Pro	TUBGCP2	0.00554648994135373	0.00519858598461218	0	0.016639469824061	NA	NA	NA	NA	NA	NA	0.007988895752604152	0.009597850081581726	Pro	Leu	FALSE	NA	1	0	0	0	0	0	0	0	1	0	0	0	0	0	0	0	0	0	0	0	0	0	0	0	0	0	0	0	0	0	0	0	0	0	0	0	0	0	0	0	0	0	0	0	0	0	0	0	0	0	0	0	0	0	0	0	0	0	0	0	0	0	0	0	0	0	37.1	FALSE	FALSE	FALSE	113	0.006
TUBGCP2p.Ser781Pro	TUBGCP2	0.00554648994135373	0.00519858598461218	0	0.016639469824061	NA	NA	NA	NA	NA	NA	0.007988895752604152	0.009597850081581726	Pro	Ser	FALSE	NA	1	0	0	0	0	0	0	0	1	0	0	0	0	0	0	0	0	0	0	0	0	0	0	0	0	0	0	0	0	0	0	0	0	0	0	0	0	0	0	0	0	0	0	0	0	0	0	0	0	0	0	0	0	0	0	0	0	0	0	0	0	0	0	0	0	0	35.71	FALSE	FALSE	FALSE	113	0.006
TUBGCP4p.Leu411Pro	TUBGCP4	0.00554648994135373	0.00519858598461218	0	0.016639469824061	NA	NA	NA	NA	NA	NA	0.007988895752604152	0.009597850081581726	Pro	Leu	FALSE	NA	1	0	0	0	0	0	0	0	1	0	0	0	0	0	0	0	0	0	0	0	0	0	0	0	0	0	0	0	0	0	0	0	0	0	0	0	0	0	0	0	0	0	0	0	0	0	0	0	0	0	0	0	0	0	0	0	0	0	0	0	0	0	0	0	0	0	36.78	FALSE	FALSE	FALSE	113	0.006
TULP1p.Ser210Pro	TULP1	0.00554648994135373	0.00519858598461218	0	0.016639469824061	NA	NA	NA	NA	NA	NA	0.007988895752604152	0.009597850081581726	Pro	Ser	FALSE	NA	1	0	0	0	0	0	0	0	1	0	0	0	0	0	0	0	0	0	0	0	0	0	0	0	0	0	0	0	0	0	0	0	0	0	0	0	0	0	0	0	0	0	0	0	0	0	0	0	0	0	0	0	0	0	0	0	0	0	0	0	0	0	0	0	0	0	37.51	FALSE	FALSE	FALSE	113	0.006
TULP4p.Leu46Pro	TULP4	0.00554648994135373	0.00519858598461218	0	0.016639469824061	NA	NA	NA	NA	NA	NA	0.007988895752604152	0.009597850081581726	Pro	Leu	FALSE	NA	1	0	0	0	0	0	0	0	1	0	0	0	0	0	0	0	0	0	0	0	0	0	0	0	0	0	0	0	0	0	0	0	0	0	0	0	0	0	0	0	0	0	0	0	0	0	0	0	0	0	0	0	0	0	0	0	0	0	0	0	0	0	0	0	0	0	37.18	FALSE	FALSE	FALSE	113	0.006
TUSC5p.Leu30Pro	TUSC5	0.00554648994135373	0.00519858598461218	0	0.016639469824061	NA	NA	NA	NA	NA	NA	0.007988895752604152	0.009597850081581726	Pro	Leu	FALSE	NA	1	0	0	0	0	0	0	0	1	0	0	0	0	0	0	0	0	0	0	0	0	0	0	0	0	0	0	0	0	0	0	0	0	0	0	0	0	0	0	0	0	0	0	0	0	0	0	0	0	0	0	0	0	0	0	0	0	0	0	0	0	0	0	0	0	0	35.480000000000004	FALSE	FALSE	FALSE	113	0.006
TUT1p.Ala181Pro	TUT1	0.00554648994135373	0.00519858598461218	0	0.016639469824061	NA	NA	NA	NA	NA	NA	0.007988895752604152	0.009597850081581726	Pro	Ala	FALSE	NA	1	0	0	0	0	0	0	0	1	0	0	0	0	0	0	0	0	0	0	0	0	0	0	0	0	0	0	0	0	0	0	0	0	0	0	0	0	0	0	0	0	0	0	0	0	0	0	0	0	0	0	0	0	0	0	0	0	0	0	0	0	0	0	0	0	0	35.67	FALSE	FALSE	FALSE	113	0.006
TUT1p.Ser421Pro	TUT1	0.00554648994135373	0.00519858598461218	0	0.016639469824061	NA	NA	NA	NA	NA	NA	0.007988895752604152	0.009597850081581726	Pro	Ser	FALSE	NA	1	0	0	0	0	0	0	0	1	0	0	0	0	0	0	0	0	0	0	0	0	0	0	0	0	0	0	0	0	0	0	0	0	0	0	0	0	0	0	0	0	0	0	0	0	0	0	0	0	0	0	0	0	0	0	0	0	0	0	0	0	0	0	0	0	0	36.25	FALSE	FALSE	FALSE	113	0.006
TUT1p.Ser637Pro	TUT1	0.00554648994135373	0.00519858598461218	0	0.016639469824061	NA	NA	NA	NA	NA	NA	0.007988895752604152	0.009597850081581726	Pro	Ser	FALSE	NA	1	0	0	0	0	0	0	0	1	0	0	0	0	0	0	0	0	0	0	0	0	0	0	0	0	0	0	0	0	0	0	0	0	0	0	0	0	0	0	0	0	0	0	0	0	0	0	0	0	0	0	0	0	0	0	0	0	0	0	0	0	0	0	0	0	0	36.09	FALSE	FALSE	FALSE	113	0.006
TWF1p.Leu247Pro	TWF1	0.00554648994135373	0.00519858598461218	0	0.016639469824061	NA	NA	NA	NA	NA	NA	0.007988895752604152	0.009597850081581726	Pro	Leu	FALSE	NA	1	0	0	0	0	0	0	0	1	0	0	0	0	0	0	0	0	0	0	0	0	0	0	0	0	0	0	0	0	0	0	0	0	0	0	0	0	0	0	0	0	0	0	0	0	0	0	0	0	0	0	0	0	0	0	0	0	0	0	0	0	0	0	0	0	0	36.13	FALSE	FALSE	FALSE	113	0.006
TXKp.Thr138Pro	TXK	0.00554648994135373	0.00519858598461218	0	0.016639469824061	NA	NA	NA	NA	NA	NA	0.007988895752604152	0.009597850081581726	Pro	Thr	FALSE	NA	1	0	0	0	0	0	0	0	1	0	0	0	0	0	0	0	0	0	0	0	0	0	0	0	0	0	0	0	0	0	0	0	0	0	0	0	0	0	0	0	0	0	0	0	0	0	0	0	0	0	0	0	0	0	0	0	0	0	0	0	0	0	0	0	0	0	36.57	FALSE	FALSE	FALSE	113	0.006
TXN2p.Leu96Pro	TXN2	0.00554648994135373	0.00519858598461218	0	0.016639469824061	NA	NA	NA	NA	NA	NA	0.007988895752604152	0.009597850081581726	Pro	Leu	FALSE	NA	1	0	0	0	0	0	0	0	1	0	0	0	0	0	0	0	0	0	0	0	0	0	0	0	0	0	0	0	0	0	0	0	0	0	0	0	0	0	0	0	0	0	0	0	0	0	0	0	0	0	0	0	0	0	0	0	0	0	0	0	0	0	0	0	0	0	37.13	FALSE	FALSE	FALSE	113	0.006
TXNDC11p.Ser289Pro	TXNDC11	0.00554648994135373	0.00519858598461218	0	0.016639469824061	NA	NA	NA	NA	NA	NA	0.007988895752604152	0.009597850081581726	Pro	Ser	FALSE	NA	1	0	0	0	0	0	0	0	1	0	0	0	0	0	0	0	0	0	0	0	0	0	0	0	0	0	0	0	0	0	0	0	0	0	0	0	0	0	0	0	0	0	0	0	0	0	0	0	0	0	0	0	0	0	0	0	0	0	0	0	0	0	0	0	0	0	37.03	FALSE	FALSE	FALSE	113	0.006
TYRp.Thr139Pro	TYR	0.00554648994135373	0.00519858598461218	0	0.016639469824061	NA	NA	NA	NA	NA	NA	0.007988895752604152	0.009597850081581726	Pro	Thr	FALSE	NA	1	0	0	0	0	0	0	0	1	0	0	0	0	0	0	0	0	0	0	0	0	0	0	0	0	0	0	0	0	0	0	0	0	0	0	0	0	0	0	0	0	0	0	0	0	0	0	0	0	0	0	0	0	0	0	0	0	0	0	0	0	0	0	0	0	0	36.73	FALSE	FALSE	FALSE	113	0.006
TYW1Bp.Leu199Pro	TYW1B	0.00554648994135373	0.00519858598461218	0	0.016639469824061	NA	NA	NA	NA	NA	NA	0.007988895752604152	0.009597850081581726	Pro	Leu	FALSE	NA	1	0	0	0	0	0	0	0	1	0	0	0	0	0	0	0	0	0	0	0	0	0	0	0	0	0	0	0	0	0	0	0	0	0	0	0	0	0	0	0	0	0	0	0	0	0	0	0	0	0	0	0	0	0	0	0	0	0	0	0	0	0	0	0	0	0	36.24	FALSE	FALSE	FALSE	113	0.006
UACAp.Leu8Pro	UACA	0.00554648994135373	0.00519858598461218	0	0.016639469824061	NA	NA	NA	NA	NA	NA	0.007988895752604152	0.009597850081581726	Pro	Leu	FALSE	NA	1	0	0	0	0	0	0	0	1	0	0	0	0	0	0	0	0	0	0	0	0	0	0	0	0	0	0	0	0	0	0	0	0	0	0	0	0	0	0	0	0	0	0	0	0	0	0	0	0	0	0	0	0	0	0	0	0	0	0	0	0	0	0	0	0	0	36.59	FALSE	FALSE	FALSE	113	0.006
UACAp.Ser818Pro	UACA	0.00554648994135373	0.00519858598461218	0	0.016639469824061	NA	NA	NA	NA	NA	NA	0.007988895752604152	0.009597850081581726	Pro	Ser	FALSE	NA	1	0	0	0	0	0	0	0	1	0	0	0	0	0	0	0	0	0	0	0	0	0	0	0	0	0	0	0	0	0	0	0	0	0	0	0	0	0	0	0	0	0	0	0	0	0	0	0	0	0	0	0	0	0	0	0	0	0	0	0	0	0	0	0	0	0	37.8	FALSE	FALSE	FALSE	113	0.006
UBA3p.Thr454Pro	UBA3	0.00554648994135373	0.00519858598461218	0	0.016639469824061	NA	NA	NA	NA	NA	NA	0.007988895752604152	0.009597850081581726	Pro	Thr	FALSE	NA	1	0	0	0	0	0	0	0	1	0	0	0	0	0	0	0	0	0	0	0	0	0	0	0	0	0	0	0	0	0	0	0	0	0	0	0	0	0	0	0	0	0	0	0	0	0	0	0	0	0	0	0	0	0	0	0	0	0	0	0	0	0	0	0	0	0	36.32	FALSE	FALSE	FALSE	113	0.006
UBALD1p.Ala159Pro	UBALD1	0.00554648994135373	0.00519858598461218	0	0.016639469824061	NA	NA	NA	NA	NA	NA	0.007988895752604152	0.009597850081581726	Pro	Ala	FALSE	NA	1	0	0	0	0	0	0	0	1	0	0	0	0	0	0	0	0	0	0	0	0	0	0	0	0	0	0	0	0	0	0	0	0	0	0	0	0	0	0	0	0	0	0	0	0	0	0	0	0	0	0	0	0	0	0	0	0	0	0	0	0	0	0	0	0	0	37.5	FALSE	FALSE	FALSE	113	0.006
UBAP2p.Ser759Pro	UBAP2	0.00554648994135373	0.00519858598461218	0	0.016639469824061	NA	NA	NA	NA	NA	NA	0.007988895752604152	0.009597850081581726	Pro	Ser	FALSE	NA	1	0	0	0	0	0	0	0	1	0	0	0	0	0	0	0	0	0	0	0	0	0	0	0	0	0	0	0	0	0	0	0	0	0	0	0	0	0	0	0	0	0	0	0	0	0	0	0	0	0	0	0	0	0	0	0	0	0	0	0	0	0	0	0	0	0	36.59	FALSE	FALSE	FALSE	113	0.006
UBASH3Ap.Leu88Pro	UBASH3A	0.00554648994135373	0.00519858598461218	0	0.016639469824061	NA	NA	NA	NA	NA	NA	0.007988895752604152	0.009597850081581726	Pro	Leu	FALSE	NA	1	0	0	0	0	0	0	0	1	0	0	0	0	0	0	0	0	0	0	0	0	0	0	0	0	0	0	0	0	0	0	0	0	0	0	0	0	0	0	0	0	0	0	0	0	0	0	0	0	0	0	0	0	0	0	0	0	0	0	0	0	0	0	0	0	0	36.53	FALSE	FALSE	FALSE	113	0.006
UBBP4p.Gln41Pro	UBBP4	0.00554648994135373	0.00519858598461218	0	0.016639469824061	NA	NA	NA	NA	NA	NA	0.007988895752604152	0.009597850081581726	Pro	Gln	FALSE	NA	1	0	0	0	0	0	0	0	1	0	0	0	0	0	0	0	0	0	0	0	0	0	0	0	0	0	0	0	0	0	0	0	0	0	0	0	0	0	0	0	0	0	0	0	0	0	0	0	0	0	0	0	0	0	0	0	0	0	0	0	0	0	0	0	0	0	37.21	FALSE	FALSE	FALSE	113	0.006
UBE2D3p.Arg17Pro	UBE2D3	0.00554648994135373	0.00519858598461218	0	0.016639469824061	NA	NA	NA	NA	NA	NA	0.007988895752604152	0.009597850081581726	Pro	Arg	FALSE	NA	1	0	0	0	0	0	0	0	1	0	0	0	0	0	0	0	0	0	0	0	0	0	0	0	0	0	0	0	0	0	0	0	0	0	0	0	0	0	0	0	0	0	0	0	0	0	0	0	0	0	0	0	0	0	0	0	0	0	0	0	0	0	0	0	0	0	37.04	FALSE	FALSE	FALSE	113	0.006
UBE2Q1p.Ser401Pro	UBE2Q1	0.00554648994135373	0.00519858598461218	0	0.016639469824061	NA	NA	NA	NA	NA	NA	0.007988895752604152	0.009597850081581726	Pro	Ser	FALSE	NA	1	0	0	0	0	0	0	0	1	0	0	0	0	0	0	0	0	0	0	0	0	0	0	0	0	0	0	0	0	0	0	0	0	0	0	0	0	0	0	0	0	0	0	0	0	0	0	0	0	0	0	0	0	0	0	0	0	0	0	0	0	0	0	0	0	0	37.07	FALSE	FALSE	FALSE	113	0.006
UBE2Wp.Gln36Pro	UBE2W	0.00554648994135373	0.00519858598461218	0	0.016639469824061	NA	NA	NA	NA	NA	NA	0.007988895752604152	0.009597850081581726	Pro	Gln	FALSE	NA	1	0	0	0	0	0	0	0	1	0	0	0	0	0	0	0	0	0	0	0	0	0	0	0	0	0	0	0	0	0	0	0	0	0	0	0	0	0	0	0	0	0	0	0	0	0	0	0	0	0	0	0	0	0	0	0	0	0	0	0	0	0	0	0	0	0	36.44	FALSE	FALSE	FALSE	113	0.006
UBE2Zp.His329Pro	UBE2Z	0.00554648994135373	0.00519858598461218	0	0.016639469824061	NA	NA	NA	NA	NA	NA	0.007988895752604152	0.009597850081581726	Pro	His	FALSE	NA	1	0	0	0	0	0	0	0	1	0	0	0	0	0	0	0	0	0	0	0	0	0	0	0	0	0	0	0	0	0	0	0	0	0	0	0	0	0	0	0	0	0	0	0	0	0	0	0	0	0	0	0	0	0	0	0	0	0	0	0	0	0	0	0	0	0	36.99	FALSE	FALSE	FALSE	113	0.006
UBE3Bp.Leu163Pro	UBE3B	0.00554648994135373	0.00519858598461218	0	0.016639469824061	NA	NA	NA	NA	NA	NA	0.007988895752604152	0.009597850081581726	Pro	Leu	FALSE	NA	1	0	0	0	0	0	0	0	1	0	0	0	0	0	0	0	0	0	0	0	0	0	0	0	0	0	0	0	0	0	0	0	0	0	0	0	0	0	0	0	0	0	0	0	0	0	0	0	0	0	0	0	0	0	0	0	0	0	0	0	0	0	0	0	0	0	35.980000000000004	FALSE	FALSE	FALSE	113	0.006
UBE3Bp.Leu342Pro	UBE3B	0.00554648994135373	0.00519858598461218	0	0.016639469824061	NA	NA	NA	NA	NA	NA	0.007988895752604152	0.009597850081581726	Pro	Leu	FALSE	NA	1	0	0	0	0	0	0	0	1	0	0	0	0	0	0	0	0	0	0	0	0	0	0	0	0	0	0	0	0	0	0	0	0	0	0	0	0	0	0	0	0	0	0	0	0	0	0	0	0	0	0	0	0	0	0	0	0	0	0	0	0	0	0	0	0	0	37.3	FALSE	FALSE	FALSE	113	0.006
UBE3Cp.Leu542Pro	UBE3C	0.00554648994135373	0.00519858598461218	0	0.016639469824061	NA	NA	NA	NA	NA	NA	0.007988895752604152	0.009597850081581726	Pro	Leu	FALSE	NA	1	0	0	0	0	0	0	0	1	0	0	0	0	0	0	0	0	0	0	0	0	0	0	0	0	0	0	0	0	0	0	0	0	0	0	0	0	0	0	0	0	0	0	0	0	0	0	0	0	0	0	0	0	0	0	0	0	0	0	0	0	0	0	0	0	0	37.88	FALSE	FALSE	FALSE	113	0.006
UBE3Cp.Leu781Pro	UBE3C	0.00554648994135373	0.00519858598461218	0	0.016639469824061	NA	NA	NA	NA	NA	NA	0.007988895752604152	0.009597850081581726	Pro	Leu	FALSE	NA	1	0	0	0	0	0	0	0	1	0	0	0	0	0	0	0	0	0	0	0	0	0	0	0	0	0	0	0	0	0	0	0	0	0	0	0	0	0	0	0	0	0	0	0	0	0	0	0	0	0	0	0	0	0	0	0	0	0	0	0	0	0	0	0	0	0	38.01	FALSE	FALSE	FALSE	113	0.006
UBE3Cp.Ser678Pro	UBE3C	0.00554648994135373	0.00519858598461218	0	0.016639469824061	NA	NA	NA	NA	NA	NA	0.007988895752604152	0.009597850081581726	Pro	Ser	FALSE	NA	1	0	0	0	0	0	0	0	1	0	0	0	0	0	0	0	0	0	0	0	0	0	0	0	0	0	0	0	0	0	0	0	0	0	0	0	0	0	0	0	0	0	0	0	0	0	0	0	0	0	0	0	0	0	0	0	0	0	0	0	0	0	0	0	0	0	35.76	FALSE	FALSE	FALSE	113	0.006
UBL3p.Ser2Pro	UBL3	0.00554648994135373	0.00519858598461218	0	0.016639469824061	NA	NA	NA	NA	NA	NA	0.007988895752604152	0.009597850081581726	Pro	Ser	FALSE	NA	1	0	0	0	0	0	0	0	1	0	0	0	0	0	0	0	0	0	0	0	0	0	0	0	0	0	0	0	0	0	0	0	0	0	0	0	0	0	0	0	0	0	0	0	0	0	0	0	0	0	0	0	0	0	0	0	0	0	0	0	0	0	0	0	0	0	37.27	FALSE	FALSE	FALSE	113	0.006
UBN2p.Ser899Pro	UBN2	0.00554648994135373	0.00519858598461218	0	0.016639469824061	NA	NA	NA	NA	NA	NA	0.007988895752604152	0.009597850081581726	Pro	Ser	FALSE	NA	1	0	0	0	0	0	0	0	1	0	0	0	0	0	0	0	0	0	0	0	0	0	0	0	0	0	0	0	0	0	0	0	0	0	0	0	0	0	0	0	0	0	0	0	0	0	0	0	0	0	0	0	0	0	0	0	0	0	0	0	0	0	0	0	0	0	36.75	FALSE	FALSE	FALSE	113	0.006
UBQLN3p.Ser355Pro	UBQLN3	0.00554648994135373	0.00519858598461218	0	0.016639469824061	NA	NA	NA	NA	NA	NA	0.007988895752604152	0.009597850081581726	Pro	Ser	FALSE	NA	1	0	0	0	0	0	0	0	1	0	0	0	0	0	0	0	0	0	0	0	0	0	0	0	0	0	0	0	0	0	0	0	0	0	0	0	0	0	0	0	0	0	0	0	0	0	0	0	0	0	0	0	0	0	0	0	0	0	0	0	0	0	0	0	0	0	36.05	FALSE	FALSE	FALSE	113	0.006
UBR2p.Arg391Pro	UBR2	0.00554648994135373	0.00519858598461218	0	0.016639469824061	NA	NA	NA	NA	NA	NA	0.007988895752604152	0.009597850081581726	Pro	Arg	FALSE	NA	1	0	0	0	0	0	0	0	1	0	0	0	0	0	0	0	0	0	0	0	0	0	0	0	0	0	0	0	0	0	0	0	0	0	0	0	0	0	0	0	0	0	0	0	0	0	0	0	0	0	0	0	0	0	0	0	0	0	0	0	0	0	0	0	0	0	36.96	FALSE	FALSE	FALSE	113	0.006
UBR3p.Ser143Pro	UBR3	0.00554648994135373	0.00519858598461218	0	0.016639469824061	NA	NA	NA	NA	NA	NA	0.007988895752604152	0.009597850081581726	Pro	Ser	FALSE	NA	1	0	0	0	0	0	0	0	1	0	0	0	0	0	0	0	0	0	0	0	0	0	0	0	0	0	0	0	0	0	0	0	0	0	0	0	0	0	0	0	0	0	0	0	0	0	0	0	0	0	0	0	0	0	0	0	0	0	0	0	0	0	0	0	0	0	36.78	FALSE	FALSE	FALSE	113	0.006
UBR4p.Gln2297Pro	UBR4	0.00554648994135373	0.00519858598461218	0	0.016639469824061	NA	NA	NA	NA	NA	NA	0.007988895752604152	0.009597850081581726	Pro	Gln	FALSE	NA	1	0	0	0	0	0	0	0	1	0	0	0	0	0	0	0	0	0	0	0	0	0	0	0	0	0	0	0	0	0	0	0	0	0	0	0	0	0	0	0	0	0	0	0	0	0	0	0	0	0	0	0	0	0	0	0	0	0	0	0	0	0	0	0	0	0	36.57	FALSE	FALSE	FALSE	113	0.006
UBR4p.Leu4283Pro	UBR4	0.00554648994135373	0.00519858598461218	0	0.016639469824061	NA	NA	NA	NA	NA	NA	0.007988895752604152	0.009597850081581726	Pro	Leu	FALSE	NA	1	0	0	0	0	0	0	0	1	0	0	0	0	0	0	0	0	0	0	0	0	0	0	0	0	0	0	0	0	0	0	0	0	0	0	0	0	0	0	0	0	0	0	0	0	0	0	0	0	0	0	0	0	0	0	0	0	0	0	0	0	0	0	0	0	0	36.51	FALSE	FALSE	FALSE	113	0.006
UBR4p.Leu936Pro	UBR4	0.00554648994135373	0.00519858598461218	0	0.016639469824061	NA	NA	NA	NA	NA	NA	0.007988895752604152	0.009597850081581726	Pro	Leu	FALSE	NA	1	0	0	0	0	0	0	0	1	0	0	0	0	0	0	0	0	0	0	0	0	0	0	0	0	0	0	0	0	0	0	0	0	0	0	0	0	0	0	0	0	0	0	0	0	0	0	0	0	0	0	0	0	0	0	0	0	0	0	0	0	0	0	0	0	0	37.3	FALSE	FALSE	FALSE	113	0.006
UBR5p.Ser2700Pro	UBR5	0.00554648994135373	0.00519858598461218	0	0.016639469824061	NA	NA	NA	NA	NA	NA	0.007988895752604152	0.009597850081581726	Pro	Ser	FALSE	1	1	0	0	0	0	0	0	0	1	0	0	0	0	0	0	0	0	0	0	0	0	0	0	0	0	0	0	0	0	0	0	0	0	0	0	0	0	0	0	0	0	0	0	0	0	0	0	0	0	0	0	0	0	0	0	0	0	0	0	0	0	0	0	0	0	0	37.42	FALSE	FALSE	FALSE	113	0.006
UBXN11p.Leu147Pro	UBXN11	0.00554648994135373	0.00519858598461218	0	0.016639469824061	NA	NA	NA	NA	NA	NA	0.007988895752604152	0.009597850081581726	Pro	Leu	FALSE	NA	1	0	0	0	0	0	0	0	1	0	0	0	0	0	0	0	0	0	0	0	0	0	0	0	0	0	0	0	0	0	0	0	0	0	0	0	0	0	0	0	0	0	0	0	0	0	0	0	0	0	0	0	0	0	0	0	0	0	0	0	0	0	0	0	0	0	36.7	FALSE	FALSE	FALSE	113	0.006
UBXN11p.Leu412Pro	UBXN11	0.00554648994135373	0.00519858598461218	0	0.016639469824061	NA	NA	NA	NA	NA	NA	0.007988895752604152	0.009597850081581726	Pro	Leu	FALSE	NA	1	0	0	0	0	0	0	0	1	0	0	0	0	0	0	0	0	0	0	0	0	0	0	0	0	0	0	0	0	0	0	0	0	0	0	0	0	0	0	0	0	0	0	0	0	0	0	0	0	0	0	0	0	0	0	0	0	0	0	0	0	0	0	0	0	0	37.9	FALSE	FALSE	FALSE	113	0.006
UCK1p.Leu37Pro	UCK1	0.00554648994135373	0.00519858598461218	0	0.016639469824061	NA	NA	NA	NA	NA	NA	0.007988895752604152	0.009597850081581726	Pro	Leu	FALSE	NA	1	0	0	0	0	0	0	0	1	0	0	0	0	0	0	0	0	0	0	0	0	0	0	0	0	0	0	0	0	0	0	0	0	0	0	0	0	0	0	0	0	0	0	0	0	0	0	0	0	0	0	0	0	0	0	0	0	0	0	0	0	0	0	0	0	0	36.42	FALSE	FALSE	FALSE	113	0.006
UCMAp.Gln45Pro	UCMA	0.00554648994135373	0.00519858598461218	0	0.016639469824061	NA	NA	NA	NA	NA	NA	0.007988895752604152	0.009597850081581726	Pro	Gln	FALSE	NA	1	0	0	0	0	0	0	0	1	0	0	0	0	0	0	0	0	0	0	0	0	0	0	0	0	0	0	0	0	0	0	0	0	0	0	0	0	0	0	0	0	0	0	0	0	0	0	0	0	0	0	0	0	0	0	0	0	0	0	0	0	0	0	0	0	0	37.36	FALSE	FALSE	FALSE	113	0.006
UGGT1p.Leu164Pro	UGGT1	0.00554648994135373	0.00519858598461218	0	0.016639469824061	NA	NA	NA	NA	NA	NA	0.007988895752604152	0.009597850081581726	Pro	Leu	FALSE	NA	1	0	0	0	0	0	0	0	1	0	0	0	0	0	0	0	0	0	0	0	0	0	0	0	0	0	0	0	0	0	0	0	0	0	0	0	0	0	0	0	0	0	0	0	0	0	0	0	0	0	0	0	0	0	0	0	0	0	0	0	0	0	0	0	0	0	36.73	FALSE	FALSE	FALSE	113	0.006
UGP2p.Ser18Pro	UGP2	0.00554648994135373	0.00519858598461218	0	0.016639469824061	NA	NA	NA	NA	NA	NA	0.007988895752604152	0.009597850081581726	Pro	Ser	FALSE	NA	1	0	0	0	0	0	0	0	1	0	0	0	0	0	0	0	0	0	0	0	0	0	0	0	0	0	0	0	0	0	0	0	0	0	0	0	0	0	0	0	0	0	0	0	0	0	0	0	0	0	0	0	0	0	0	0	0	0	0	0	0	0	0	0	0	0	36.27	FALSE	FALSE	FALSE	113	0.006
UGT1A4p.Leu165Pro	UGT1A4	0.00554648994135373	0.00519858598461218	0	0.016639469824061	NA	NA	NA	NA	NA	NA	0.007988895752604152	0.009597850081581726	Pro	Leu	FALSE	NA	1	0	0	0	0	0	0	0	1	0	0	0	0	0	0	0	0	0	0	0	0	0	0	0	0	0	0	0	0	0	0	0	0	0	0	0	0	0	0	0	0	0	0	0	0	0	0	0	0	0	0	0	0	0	0	0	0	0	0	0	0	0	0	0	0	0	35.980000000000004	FALSE	FALSE	FALSE	113	0.006
UGT1A8p.Ser122Pro	UGT1A8	0.00554648994135373	0.00519858598461218	0	0.016639469824061	NA	NA	NA	NA	NA	NA	0.007988895752604152	0.009597850081581726	Pro	Ser	FALSE	NA	1	0	0	0	0	0	0	0	1	0	0	0	0	0	0	0	0	0	0	0	0	0	0	0	0	0	0	0	0	0	0	0	0	0	0	0	0	0	0	0	0	0	0	0	0	0	0	0	0	0	0	0	0	0	0	0	0	0	0	0	0	0	0	0	0	0	36.25	FALSE	FALSE	FALSE	113	0.006
UGT2A1p.Ser215Pro	UGT2A1	0.00554648994135373	0.00519858598461218	0	0.016639469824061	NA	NA	NA	NA	NA	NA	0.007988895752604152	0.009597850081581726	Pro	Ser	FALSE	NA	1	0	0	0	0	0	0	0	1	0	0	0	0	0	0	0	0	0	0	0	0	0	0	0	0	0	0	0	0	0	0	0	0	0	0	0	0	0	0	0	0	0	0	0	0	0	0	0	0	0	0	0	0	0	0	0	0	0	0	0	0	0	0	0	0	0	36.83	FALSE	FALSE	FALSE	113	0.006
UGT2A3p.Ser444Pro	UGT2A3	0.00554648994135373	0.00519858598461218	0	0.016639469824061	NA	NA	NA	NA	NA	NA	0.007988895752604152	0.009597850081581726	Pro	Ser	FALSE	NA	1	0	0	0	0	0	0	0	1	0	0	0	0	0	0	0	0	0	0	0	0	0	0	0	0	0	0	0	0	0	0	0	0	0	0	0	0	0	0	0	0	0	0	0	0	0	0	0	0	0	0	0	0	0	0	0	0	0	0	0	0	0	0	0	0	0	37.17	FALSE	FALSE	FALSE	113	0.006
UGT2B15p.Arg269Pro	UGT2B15	0.00554648994135373	0.00519858598461218	0	0.016639469824061	NA	NA	NA	NA	NA	NA	0.007988895752604152	0.009597850081581726	Pro	Arg	FALSE	NA	1	0	0	0	0	0	0	0	1	0	0	0	0	0	0	0	0	0	0	0	0	0	0	0	0	0	0	0	0	0	0	0	0	0	0	0	0	0	0	0	0	0	0	0	0	0	0	0	0	0	0	0	0	0	0	0	0	0	0	0	0	0	0	0	0	0	37.1	FALSE	FALSE	FALSE	113	0.006
UGT2B17p.Gln235Pro	UGT2B17	0.00554648994135373	0.00519858598461218	0	0.016639469824061	NA	NA	NA	NA	NA	NA	0.007988895752604152	0.009597850081581726	Pro	Gln	FALSE	NA	1	0	0	0	0	0	0	0	1	0	0	0	0	0	0	0	0	0	0	0	0	0	0	0	0	0	0	0	0	0	0	0	0	0	0	0	0	0	0	0	0	0	0	0	0	0	0	0	0	0	0	0	0	0	0	0	0	0	0	0	0	0	0	0	0	0	37.54	FALSE	FALSE	FALSE	113	0.006
UGT2B28p.His268Pro	UGT2B28	0.00554648994135373	0.00519858598461218	0	0.016639469824061	NA	NA	NA	NA	NA	NA	0.007988895752604152	0.009597850081581726	Pro	His	FALSE	NA	1	0	0	0	0	0	0	0	1	0	0	0	0	0	0	0	0	0	0	0	0	0	0	0	0	0	0	0	0	0	0	0	0	0	0	0	0	0	0	0	0	0	0	0	0	0	0	0	0	0	0	0	0	0	0	0	0	0	0	0	0	0	0	0	0	0	36.41	FALSE	FALSE	FALSE	113	0.006
UGT2B7p.Leu513Pro	UGT2B7	0.00554648994135373	0.00519858598461218	0	0.016639469824061	NA	NA	NA	NA	NA	NA	0.007988895752604152	0.009597850081581726	Pro	Leu	FALSE	NA	1	0	0	0	0	0	0	0	1	0	0	0	0	0	0	0	0	0	0	0	0	0	0	0	0	0	0	0	0	0	0	0	0	0	0	0	0	0	0	0	0	0	0	0	0	0	0	0	0	0	0	0	0	0	0	0	0	0	0	0	0	0	0	0	0	0	37.53	FALSE	FALSE	FALSE	113	0.006
ULK1p.Leu53Pro	ULK1	0.00554648994135373	0.00519858598461218	0	0.016639469824061	NA	NA	NA	NA	NA	NA	0.007988895752604152	0.009597850081581726	Pro	Leu	FALSE	NA	1	0	0	0	0	0	0	0	1	0	0	0	0	0	0	0	0	0	0	0	0	0	0	0	0	0	0	0	0	0	0	0	0	0	0	0	0	0	0	0	0	0	0	0	0	0	0	0	0	0	0	0	0	0	0	0	0	0	0	0	0	0	0	0	0	0	36.02	FALSE	FALSE	FALSE	113	0.006
ULK1p.Ser195Pro	ULK1	0.00554648994135373	0.00519858598461218	0	0.016639469824061	NA	NA	NA	NA	NA	NA	0.007988895752604152	0.009597850081581726	Pro	Ser	FALSE	NA	1	0	0	0	0	0	0	0	1	0	0	0	0	0	0	0	0	0	0	0	0	0	0	0	0	0	0	0	0	0	0	0	0	0	0	0	0	0	0	0	0	0	0	0	0	0	0	0	0	0	0	0	0	0	0	0	0	0	0	0	0	0	0	0	0	0	36.18	FALSE	FALSE	FALSE	113	0.006
ULK1p.Ser459Pro	ULK1	0.00554648994135373	0.00519858598461218	0	0.016639469824061	NA	NA	NA	NA	NA	NA	0.007988895752604152	0.009597850081581726	Pro	Ser	FALSE	NA	1	0	0	0	0	0	0	0	1	0	0	0	0	0	0	0	0	0	0	0	0	0	0	0	0	0	0	0	0	0	0	0	0	0	0	0	0	0	0	0	0	0	0	0	0	0	0	0	0	0	0	0	0	0	0	0	0	0	0	0	0	0	0	0	0	0	35.46	FALSE	FALSE	FALSE	113	0.006
ULK1p.Ser775Pro	ULK1	0.00554648994135373	0.00519858598461218	0	0.016639469824061	NA	NA	NA	NA	NA	NA	0.007988895752604152	0.009597850081581726	Pro	Ser	FALSE	NA	1	0	0	0	0	0	0	0	1	0	0	0	0	0	0	0	0	0	0	0	0	0	0	0	0	0	0	0	0	0	0	0	0	0	0	0	0	0	0	0	0	0	0	0	0	0	0	0	0	0	0	0	0	0	0	0	0	0	0	0	0	0	0	0	0	0	36.67	FALSE	FALSE	FALSE	113	0.006
ULK4p.Leu961Pro	ULK4	0.00554648994135373	0.00519858598461218	0	0.016639469824061	NA	NA	NA	NA	NA	NA	0.007988895752604152	0.009597850081581726	Pro	Leu	FALSE	NA	1	0	0	0	0	0	0	0	1	0	0	0	0	0	0	0	0	0	0	0	0	0	0	0	0	0	0	0	0	0	0	0	0	0	0	0	0	0	0	0	0	0	0	0	0	0	0	0	0	0	0	0	0	0	0	0	0	0	0	0	0	0	0	0	0	0	36.6	FALSE	FALSE	FALSE	113	0.006
UMODL1p.Ser564Pro	UMODL1	0.00554648994135373	0.00519858598461218	0	0.016639469824061	NA	NA	NA	NA	NA	NA	0.007988895752604152	0.009597850081581726	Pro	Ser	FALSE	NA	1	0	0	0	0	0	0	0	1	0	0	0	0	0	0	0	0	0	0	0	0	0	0	0	0	0	0	0	0	0	0	0	0	0	0	0	0	0	0	0	0	0	0	0	0	0	0	0	0	0	0	0	0	0	0	0	0	0	0	0	0	0	0	0	0	0	37.21	FALSE	FALSE	FALSE	113	0.006
UMODp.Leu344Pro	UMOD	0.00554648994135373	0.00519858598461218	0	0.016639469824061	NA	NA	NA	NA	NA	NA	0.007988895752604152	0.009597850081581726	Pro	Leu	FALSE	NA	1	0	0	0	0	0	0	0	1	0	0	0	0	0	0	0	0	0	0	0	0	0	0	0	0	0	0	0	0	0	0	0	0	0	0	0	0	0	0	0	0	0	0	0	0	0	0	0	0	0	0	0	0	0	0	0	0	0	0	0	0	0	0	0	0	0	37.21	FALSE	FALSE	FALSE	113	0.006
UMODp.Leu361Pro	UMOD	0.00554648994135373	0.00519858598461218	0	0.016639469824061	NA	NA	NA	NA	NA	NA	0.007988895752604152	0.009597850081581726	Pro	Leu	FALSE	NA	1	0	0	0	0	0	0	0	1	0	0	0	0	0	0	0	0	0	0	0	0	0	0	0	0	0	0	0	0	0	0	0	0	0	0	0	0	0	0	0	0	0	0	0	0	0	0	0	0	0	0	0	0	0	0	0	0	0	0	0	0	0	0	0	0	0	36.93	FALSE	FALSE	FALSE	113	0.006
UNC13Dp.Leu462Pro	UNC13D	0.00554648994135373	0.00519858598461218	0	0.016639469824061	NA	NA	NA	NA	NA	NA	0.007988895752604152	0.009597850081581726	Pro	Leu	FALSE	NA	1	0	0	0	0	0	0	0	1	0	0	0	0	0	0	0	0	0	0	0	0	0	0	0	0	0	0	0	0	0	0	0	0	0	0	0	0	0	0	0	0	0	0	0	0	0	0	0	0	0	0	0	0	0	0	0	0	0	0	0	0	0	0	0	0	0	37.05	FALSE	FALSE	FALSE	113	0.006
UNC45Ap.Leu316Pro	UNC45A	0.00554648994135373	0.00519858598461218	0	0.016639469824061	NA	NA	NA	NA	NA	NA	0.007988895752604152	0.009597850081581726	Pro	Leu	FALSE	NA	1	0	0	0	0	0	0	0	1	0	0	0	0	0	0	0	0	0	0	0	0	0	0	0	0	0	0	0	0	0	0	0	0	0	0	0	0	0	0	0	0	0	0	0	0	0	0	0	0	0	0	0	0	0	0	0	0	0	0	0	0	0	0	0	0	0	36.41	FALSE	FALSE	FALSE	113	0.006
UNC5CLp.Leu360Pro	UNC5CL	0.00554648994135373	0.00519858598461218	0	0.016639469824061	NA	NA	NA	NA	NA	NA	0.007988895752604152	0.009597850081581726	Pro	Leu	FALSE	NA	1	0	0	0	0	0	0	0	1	0	0	0	0	0	0	0	0	0	0	0	0	0	0	0	0	0	0	0	0	0	0	0	0	0	0	0	0	0	0	0	0	0	0	0	0	0	0	0	0	0	0	0	0	0	0	0	0	0	0	0	0	0	0	0	0	0	37.29	FALSE	FALSE	FALSE	113	0.006
UNC5Dp.Ser856Pro	UNC5D	0.00554648994135373	0.00519858598461218	0	0.016639469824061	NA	NA	NA	NA	NA	NA	0.007988895752604152	0.009597850081581726	Pro	Ser	FALSE	NA	1	0	0	0	0	0	0	0	1	0	0	0	0	0	0	0	0	0	0	0	0	0	0	0	0	0	0	0	0	0	0	0	0	0	0	0	0	0	0	0	0	0	0	0	0	0	0	0	0	0	0	0	0	0	0	0	0	0	0	0	0	0	0	0	0	0	36.98	FALSE	FALSE	FALSE	113	0.006
UPF2p.Leu1150Pro	UPF2	0.00554648994135373	0.00519858598461218	0	0.016639469824061	NA	NA	NA	NA	NA	NA	0.007988895752604152	0.009597850081581726	Pro	Leu	FALSE	NA	1	0	0	0	0	0	0	0	1	0	0	0	0	0	0	0	0	0	0	0	0	0	0	0	0	0	0	0	0	0	0	0	0	0	0	0	0	0	0	0	0	0	0	0	0	0	0	0	0	0	0	0	0	0	0	0	0	0	0	0	0	0	0	0	0	0	36.57	FALSE	FALSE	FALSE	113	0.006
UPK3Ap.Leu215Pro	UPK3A	0.00554648994135373	0.00519858598461218	0	0.016639469824061	NA	NA	NA	NA	NA	NA	0.007988895752604152	0.009597850081581726	Pro	Leu	FALSE	NA	1	0	0	0	0	0	0	0	1	0	0	0	0	0	0	0	0	0	0	0	0	0	0	0	0	0	0	0	0	0	0	0	0	0	0	0	0	0	0	0	0	0	0	0	0	0	0	0	0	0	0	0	0	0	0	0	0	0	0	0	0	0	0	0	0	0	36.37	FALSE	FALSE	FALSE	113	0.006
UPP1p.Leu172Pro	UPP1	0.00554648994135373	0.00519858598461218	0	0.016639469824061	NA	NA	NA	NA	NA	NA	0.007988895752604152	0.009597850081581726	Pro	Leu	FALSE	NA	1	0	0	0	0	0	0	0	1	0	0	0	0	0	0	0	0	0	0	0	0	0	0	0	0	0	0	0	0	0	0	0	0	0	0	0	0	0	0	0	0	0	0	0	0	0	0	0	0	0	0	0	0	0	0	0	0	0	0	0	0	0	0	0	0	0	37.05	FALSE	FALSE	FALSE	113	0.006
UPRTp.Ser10Pro	UPRT	0.00554648994135373	0.00519858598461218	0	0.016639469824061	NA	NA	NA	NA	NA	NA	0.007988895752604152	0.009597850081581726	Pro	Ser	FALSE	NA	1	0	0	0	0	0	0	0	1	0	0	0	0	0	0	0	0	0	0	0	0	0	0	0	0	0	0	0	0	0	0	0	0	0	0	0	0	0	0	0	0	0	0	0	0	0	0	0	0	0	0	0	0	0	0	0	0	0	0	0	0	0	0	0	0	0	37.54	FALSE	FALSE	FALSE	113	0.006
URB1p.Gln2211Pro	URB1	0.00554648994135373	0.00519858598461218	0	0.016639469824061	NA	NA	NA	NA	NA	NA	0.007988895752604152	0.009597850081581726	Pro	Gln	FALSE	NA	1	0	0	0	0	0	0	0	1	0	0	0	0	0	0	0	0	0	0	0	0	0	0	0	0	0	0	0	0	0	0	0	0	0	0	0	0	0	0	0	0	0	0	0	0	0	0	0	0	0	0	0	0	0	0	0	0	0	0	0	0	0	0	0	0	0	35.79	FALSE	FALSE	FALSE	113	0.006
URB1p.Leu872Pro	URB1	0.00554648994135373	0.00519858598461218	0	0.016639469824061	NA	NA	NA	NA	NA	NA	0.007988895752604152	0.009597850081581726	Pro	Leu	FALSE	NA	1	0	0	0	0	0	0	0	1	0	0	0	0	0	0	0	0	0	0	0	0	0	0	0	0	0	0	0	0	0	0	0	0	0	0	0	0	0	0	0	0	0	0	0	0	0	0	0	0	0	0	0	0	0	0	0	0	0	0	0	0	0	0	0	0	0	37.09	FALSE	FALSE	FALSE	113	0.006
URB2p.Leu70Pro	URB2	0.00554648994135373	0.00519858598461218	0	0.016639469824061	NA	NA	NA	NA	NA	NA	0.007988895752604152	0.009597850081581726	Pro	Leu	FALSE	NA	1	0	0	0	0	0	0	0	1	0	0	0	0	0	0	0	0	0	0	0	0	0	0	0	0	0	0	0	0	0	0	0	0	0	0	0	0	0	0	0	0	0	0	0	0	0	0	0	0	0	0	0	0	0	0	0	0	0	0	0	0	0	0	0	0	0	37.66	FALSE	FALSE	FALSE	113	0.006
UROC1p.Leu224Pro	UROC1	0.00554648994135373	0.00519858598461218	0	0.016639469824061	NA	NA	NA	NA	NA	NA	0.007988895752604152	0.009597850081581726	Pro	Leu	FALSE	NA	1	0	0	0	0	0	0	0	1	0	0	0	0	0	0	0	0	0	0	0	0	0	0	0	0	0	0	0	0	0	0	0	0	0	0	0	0	0	0	0	0	0	0	0	0	0	0	0	0	0	0	0	0	0	0	0	0	0	0	0	0	0	0	0	0	0	37.4	FALSE	FALSE	FALSE	113	0.006
UROSp.Leu137Pro	UROS	0.00554648994135373	0.00519858598461218	0	0.016639469824061	NA	NA	NA	NA	NA	NA	0.007988895752604152	0.009597850081581726	Pro	Leu	FALSE	NA	1	0	0	0	0	0	0	0	1	0	0	0	0	0	0	0	0	0	0	0	0	0	0	0	0	0	0	0	0	0	0	0	0	0	0	0	0	0	0	0	0	0	0	0	0	0	0	0	0	0	0	0	0	0	0	0	0	0	0	0	0	0	0	0	0	0	36.51	FALSE	FALSE	FALSE	113	0.006
USF1p.Gln4Pro	USF1	0.00554648994135373	0.00519858598461218	0	0.016639469824061	NA	NA	NA	NA	NA	NA	0.007988895752604152	0.009597850081581726	Pro	Gln	FALSE	NA	1	0	0	0	0	0	0	0	1	0	0	0	0	0	0	0	0	0	0	0	0	0	0	0	0	0	0	0	0	0	0	0	0	0	0	0	0	0	0	0	0	0	0	0	0	0	0	0	0	0	0	0	0	0	0	0	0	0	0	0	0	0	0	0	0	0	36.45	FALSE	FALSE	FALSE	113	0.006
USF1p.Thr234Pro	USF1	0.00554648994135373	0.00519858598461218	0	0.016639469824061	NA	NA	NA	NA	NA	NA	0.007988895752604152	0.009597850081581726	Pro	Thr	FALSE	NA	1	0	0	0	0	0	0	0	1	0	0	0	0	0	0	0	0	0	0	0	0	0	0	0	0	0	0	0	0	0	0	0	0	0	0	0	0	0	0	0	0	0	0	0	0	0	0	0	0	0	0	0	0	0	0	0	0	0	0	0	0	0	0	0	0	0	36.13	FALSE	FALSE	FALSE	113	0.006
USH1Cp.Ser141Pro	USH1C	0.00554648994135373	0.00519858598461218	0	0.016639469824061	NA	NA	NA	NA	NA	NA	0.007988895752604152	0.009597850081581726	Pro	Ser	FALSE	NA	1	0	0	0	0	0	0	0	1	0	0	0	0	0	0	0	0	0	0	0	0	0	0	0	0	0	0	0	0	0	0	0	0	0	0	0	0	0	0	0	0	0	0	0	0	0	0	0	0	0	0	0	0	0	0	0	0	0	0	0	0	0	0	0	0	0	36.39	FALSE	FALSE	FALSE	113	0.006
USH1Cp.Ser774Pro	USH1C	0.00554648994135373	0.00519858598461218	0	0.016639469824061	NA	NA	NA	NA	NA	NA	0.007988895752604152	0.009597850081581726	Pro	Ser	FALSE	NA	1	0	0	0	0	0	0	0	1	0	0	0	0	0	0	0	0	0	0	0	0	0	0	0	0	0	0	0	0	0	0	0	0	0	0	0	0	0	0	0	0	0	0	0	0	0	0	0	0	0	0	0	0	0	0	0	0	0	0	0	0	0	0	0	0	0	36.03	FALSE	FALSE	FALSE	113	0.006
USH2Ap.Gln4279Pro	USH2A	0.00554648994135373	0.00519858598461218	0	0.016639469824061	NA	NA	NA	NA	NA	NA	0.007988895752604152	0.009597850081581726	Pro	Gln	FALSE	NA	1	0	0	0	0	0	0	0	1	0	0	0	0	0	0	0	0	0	0	0	0	0	0	0	0	0	0	0	0	0	0	0	0	0	0	0	0	0	0	0	0	0	0	0	0	0	0	0	0	0	0	0	0	0	0	0	0	0	0	0	0	0	0	0	0	0	36.59	FALSE	FALSE	FALSE	113	0.006
USHBP1p.Leu531Pro	USHBP1	0.00554648994135373	0.00519858598461218	0	0.016639469824061	NA	NA	NA	NA	NA	NA	0.007988895752604152	0.009597850081581726	Pro	Leu	FALSE	NA	1	0	0	0	0	0	0	0	1	0	0	0	0	0	0	0	0	0	0	0	0	0	0	0	0	0	0	0	0	0	0	0	0	0	0	0	0	0	0	0	0	0	0	0	0	0	0	0	0	0	0	0	0	0	0	0	0	0	0	0	0	0	0	0	0	0	36.68	FALSE	FALSE	FALSE	113	0.006
USP10p.Leu176Pro	USP10	0.00554648994135373	0.00519858598461218	0	0.016639469824061	NA	NA	NA	NA	NA	NA	0.007988895752604152	0.009597850081581726	Pro	Leu	FALSE	NA	1	0	0	0	0	0	0	0	1	0	0	0	0	0	0	0	0	0	0	0	0	0	0	0	0	0	0	0	0	0	0	0	0	0	0	0	0	0	0	0	0	0	0	0	0	0	0	0	0	0	0	0	0	0	0	0	0	0	0	0	0	0	0	0	0	0	36.16	FALSE	FALSE	FALSE	113	0.006
USP10p.Leu417Pro	USP10	0.00554648994135373	0.00519858598461218	0	0.016639469824061	NA	NA	NA	NA	NA	NA	0.007988895752604152	0.009597850081581726	Pro	Leu	FALSE	NA	1	0	0	0	0	0	0	0	1	0	0	0	0	0	0	0	0	0	0	0	0	0	0	0	0	0	0	0	0	0	0	0	0	0	0	0	0	0	0	0	0	0	0	0	0	0	0	0	0	0	0	0	0	0	0	0	0	0	0	0	0	0	0	0	0	0	35.83	FALSE	FALSE	FALSE	113	0.006
USP10p.Leu83Pro	USP10	0.00554648994135373	0.00519858598461218	0	0.016639469824061	NA	NA	NA	NA	NA	NA	0.007988895752604152	0.009597850081581726	Pro	Leu	FALSE	NA	1	0	0	0	0	0	0	0	1	0	0	0	0	0	0	0	0	0	0	0	0	0	0	0	0	0	0	0	0	0	0	0	0	0	0	0	0	0	0	0	0	0	0	0	0	0	0	0	0	0	0	0	0	0	0	0	0	0	0	0	0	0	0	0	0	0	38.06	FALSE	FALSE	FALSE	113	0.006
USP17L2p.Ser499Pro	USP17L2	0.00554648994135373	0.00519858598461218	0	0.016639469824061	NA	NA	NA	NA	NA	NA	0.007988895752604152	0.009597850081581726	Pro	Ser	FALSE	NA	1	0	0	0	0	0	0	0	1	0	0	0	0	0	0	0	0	0	0	0	0	0	0	0	0	0	0	0	0	0	0	0	0	0	0	0	0	0	0	0	0	0	0	0	0	0	0	0	0	0	0	0	0	0	0	0	0	0	0	0	0	0	0	0	0	0	36.65	FALSE	FALSE	FALSE	113	0.006
USP1p.Ser155Pro	USP1	0.00554648994135373	0.00519858598461218	0	0.016639469824061	NA	NA	NA	NA	NA	NA	0.007988895752604152	0.009597850081581726	Pro	Ser	FALSE	NA	1	0	0	0	0	0	0	0	1	0	0	0	0	0	0	0	0	0	0	0	0	0	0	0	0	0	0	0	0	0	0	0	0	0	0	0	0	0	0	0	0	0	0	0	0	0	0	0	0	0	0	0	0	0	0	0	0	0	0	0	0	0	0	0	0	0	37.71	FALSE	FALSE	FALSE	113	0.006
USP1p.Ser550Pro	USP1	0.00554648994135373	0.00519858598461218	0	0.016639469824061	NA	NA	NA	NA	NA	NA	0.007988895752604152	0.009597850081581726	Pro	Ser	FALSE	NA	1	0	0	0	0	0	0	0	1	0	0	0	0	0	0	0	0	0	0	0	0	0	0	0	0	0	0	0	0	0	0	0	0	0	0	0	0	0	0	0	0	0	0	0	0	0	0	0	0	0	0	0	0	0	0	0	0	0	0	0	0	0	0	0	0	0	36.94	FALSE	FALSE	FALSE	113	0.006
USP20p.Leu485Pro	USP20	0.00554648994135373	0.00519858598461218	0	0.016639469824061	NA	NA	NA	NA	NA	NA	0.007988895752604152	0.009597850081581726	Pro	Leu	FALSE	NA	1	0	0	0	0	0	0	0	1	0	0	0	0	0	0	0	0	0	0	0	0	0	0	0	0	0	0	0	0	0	0	0	0	0	0	0	0	0	0	0	0	0	0	0	0	0	0	0	0	0	0	0	0	0	0	0	0	0	0	0	0	0	0	0	0	0	36.27	FALSE	FALSE	FALSE	113	0.006
USP22p.Arg367Pro	USP22	0.00554648994135373	0.00519858598461218	0	0.016639469824061	NA	NA	NA	NA	NA	NA	0.007988895752604152	0.009597850081581726	Pro	Arg	FALSE	NA	1	0	0	0	0	0	0	0	1	0	0	0	0	0	0	0	0	0	0	0	0	0	0	0	0	0	0	0	0	0	0	0	0	0	0	0	0	0	0	0	0	0	0	0	0	0	0	0	0	0	0	0	0	0	0	0	0	0	0	0	0	0	0	0	0	0	36.46	FALSE	FALSE	FALSE	113	0.006
USP22p.Leu341Pro	USP22	0.00554648994135373	0.00519858598461218	0	0.016639469824061	NA	NA	NA	NA	NA	NA	0.007988895752604152	0.009597850081581726	Pro	Leu	FALSE	NA	1	0	0	0	0	0	0	0	1	0	0	0	0	0	0	0	0	0	0	0	0	0	0	0	0	0	0	0	0	0	0	0	0	0	0	0	0	0	0	0	0	0	0	0	0	0	0	0	0	0	0	0	0	0	0	0	0	0	0	0	0	0	0	0	0	0	36.37	FALSE	FALSE	FALSE	113	0.006
USP25p.Leu102Pro	USP25	0.00554648994135373	0.00519858598461218	0	0.016639469824061	NA	NA	NA	NA	NA	NA	0.007988895752604152	0.009597850081581726	Pro	Leu	FALSE	NA	1	0	0	0	0	0	0	0	1	0	0	0	0	0	0	0	0	0	0	0	0	0	0	0	0	0	0	0	0	0	0	0	0	0	0	0	0	0	0	0	0	0	0	0	0	0	0	0	0	0	0	0	0	0	0	0	0	0	0	0	0	0	0	0	0	0	36.49	FALSE	FALSE	FALSE	113	0.006
USP26p.Leu559Pro	USP26	0.00554648994135373	0.00519858598461218	0	0.016639469824061	NA	NA	NA	NA	NA	NA	0.007988895752604152	0.009597850081581726	Pro	Leu	FALSE	NA	1	0	0	0	0	0	0	0	1	0	0	0	0	0	0	0	0	0	0	0	0	0	0	0	0	0	0	0	0	0	0	0	0	0	0	0	0	0	0	0	0	0	0	0	0	0	0	0	0	0	0	0	0	0	0	0	0	0	0	0	0	0	0	0	0	0	36.4	FALSE	FALSE	FALSE	113	0.006
USP29p.Ser199Pro	USP29	0.00554648994135373	0.00519858598461218	0	0.016639469824061	NA	NA	NA	NA	NA	NA	0.007988895752604152	0.009597850081581726	Pro	Ser	FALSE	NA	1	0	0	0	0	0	0	0	1	0	0	0	0	0	0	0	0	0	0	0	0	0	0	0	0	0	0	0	0	0	0	0	0	0	0	0	0	0	0	0	0	0	0	0	0	0	0	0	0	0	0	0	0	0	0	0	0	0	0	0	0	0	0	0	0	0	37.87	FALSE	FALSE	FALSE	113	0.006
USP33p.Leu782Pro	USP33	0.00554648994135373	0.00519858598461218	0	0.016639469824061	NA	NA	NA	NA	NA	NA	0.007988895752604152	0.009597850081581726	Pro	Leu	FALSE	NA	1	0	0	0	0	0	0	0	1	0	0	0	0	0	0	0	0	0	0	0	0	0	0	0	0	0	0	0	0	0	0	0	0	0	0	0	0	0	0	0	0	0	0	0	0	0	0	0	0	0	0	0	0	0	0	0	0	0	0	0	0	0	0	0	0	0	36.9	FALSE	FALSE	FALSE	113	0.006
USP34p.Leu2899Pro	USP34	0.00554648994135373	0.00519858598461218	0	0.016639469824061	NA	NA	NA	NA	NA	NA	0.007988895752604152	0.009597850081581726	Pro	Leu	FALSE	NA	1	0	0	0	0	0	0	0	1	0	0	0	0	0	0	0	0	0	0	0	0	0	0	0	0	0	0	0	0	0	0	0	0	0	0	0	0	0	0	0	0	0	0	0	0	0	0	0	0	0	0	0	0	0	0	0	0	0	0	0	0	0	0	0	0	0	36.33	FALSE	FALSE	FALSE	113	0.006
USP35p.Leu376Pro	USP35	0.00554648994135373	0.00519858598461218	0	0.016639469824061	NA	NA	NA	NA	NA	NA	0.007988895752604152	0.009597850081581726	Pro	Leu	FALSE	NA	1	0	0	0	0	0	0	0	1	0	0	0	0	0	0	0	0	0	0	0	0	0	0	0	0	0	0	0	0	0	0	0	0	0	0	0	0	0	0	0	0	0	0	0	0	0	0	0	0	0	0	0	0	0	0	0	0	0	0	0	0	0	0	0	0	0	36.99	FALSE	FALSE	FALSE	113	0.006
USP36p.Ser991Pro	USP36	0.00554648994135373	0.00519858598461218	0	0.016639469824061	NA	NA	NA	NA	NA	NA	0.007988895752604152	0.009597850081581726	Pro	Ser	FALSE	NA	1	0	0	0	0	0	0	0	1	0	0	0	0	0	0	0	0	0	0	0	0	0	0	0	0	0	0	0	0	0	0	0	0	0	0	0	0	0	0	0	0	0	0	0	0	0	0	0	0	0	0	0	0	0	0	0	0	0	0	0	0	0	0	0	0	0	36.65	FALSE	FALSE	FALSE	113	0.006
USP37p.Leu163Pro	USP37	0.00554648994135373	0.00519858598461218	0	0.016639469824061	NA	NA	NA	NA	NA	NA	0.007988895752604152	0.009597850081581726	Pro	Leu	FALSE	NA	1	0	0	0	0	0	0	0	1	0	0	0	0	0	0	0	0	0	0	0	0	0	0	0	0	0	0	0	0	0	0	0	0	0	0	0	0	0	0	0	0	0	0	0	0	0	0	0	0	0	0	0	0	0	0	0	0	0	0	0	0	0	0	0	0	0	37.71	FALSE	FALSE	FALSE	113	0.006
USP39p.Leu254Pro	USP39	0.00554648994135373	0.00519858598461218	0	0.016639469824061	NA	NA	NA	NA	NA	NA	0.007988895752604152	0.009597850081581726	Pro	Leu	FALSE	NA	1	0	0	0	0	0	0	0	1	0	0	0	0	0	0	0	0	0	0	0	0	0	0	0	0	0	0	0	0	0	0	0	0	0	0	0	0	0	0	0	0	0	0	0	0	0	0	0	0	0	0	0	0	0	0	0	0	0	0	0	0	0	0	0	0	0	37.02	FALSE	FALSE	FALSE	113	0.006
USP41p.Leu147Pro	USP41	0.00554648994135373	0.00519858598461218	0	0.016639469824061	NA	NA	NA	NA	NA	NA	0.007988895752604152	0.009597850081581726	Pro	Leu	FALSE	NA	1	0	0	0	0	0	0	0	1	0	0	0	0	0	0	0	0	0	0	0	0	0	0	0	0	0	0	0	0	0	0	0	0	0	0	0	0	0	0	0	0	0	0	0	0	0	0	0	0	0	0	0	0	0	0	0	0	0	0	0	0	0	0	0	0	0	36.55	FALSE	FALSE	FALSE	113	0.006
USP41p.Ser203Pro	USP41	0.00554648994135373	0.00519858598461218	0	0.016639469824061	NA	NA	NA	NA	NA	NA	0.007988895752604152	0.009597850081581726	Pro	Ser	FALSE	NA	1	0	0	0	0	0	0	0	1	0	0	0	0	0	0	0	0	0	0	0	0	0	0	0	0	0	0	0	0	0	0	0	0	0	0	0	0	0	0	0	0	0	0	0	0	0	0	0	0	0	0	0	0	0	0	0	0	0	0	0	0	0	0	0	0	0	35.97	FALSE	FALSE	FALSE	113	0.006
USP45p.Ser584Pro	USP45	0.00554648994135373	0.00519858598461218	0	0.016639469824061	NA	NA	NA	NA	NA	NA	0.007988895752604152	0.009597850081581726	Pro	Ser	FALSE	NA	1	0	0	0	0	0	0	0	1	0	0	0	0	0	0	0	0	0	0	0	0	0	0	0	0	0	0	0	0	0	0	0	0	0	0	0	0	0	0	0	0	0	0	0	0	0	0	0	0	0	0	0	0	0	0	0	0	0	0	0	0	0	0	0	0	0	36.94	FALSE	FALSE	FALSE	113	0.006
USP47p.Leu302Pro	USP47	0.00554648994135373	0.00519858598461218	0	0.016639469824061	NA	NA	NA	NA	NA	NA	0.007988895752604152	0.009597850081581726	Pro	Leu	FALSE	NA	1	0	0	0	0	0	0	0	1	0	0	0	0	0	0	0	0	0	0	0	0	0	0	0	0	0	0	0	0	0	0	0	0	0	0	0	0	0	0	0	0	0	0	0	0	0	0	0	0	0	0	0	0	0	0	0	0	0	0	0	0	0	0	0	0	0	36.63	FALSE	FALSE	FALSE	113	0.006
USP47p.Thr692Pro	USP47	0.00554648994135373	0.00519858598461218	0	0.016639469824061	NA	NA	NA	NA	NA	NA	0.007988895752604152	0.009597850081581726	Pro	Thr	FALSE	NA	1	0	0	0	0	0	0	0	1	0	0	0	0	0	0	0	0	0	0	0	0	0	0	0	0	0	0	0	0	0	0	0	0	0	0	0	0	0	0	0	0	0	0	0	0	0	0	0	0	0	0	0	0	0	0	0	0	0	0	0	0	0	0	0	0	0	35.92	FALSE	FALSE	FALSE	113	0.006
USP49p.Leu364Pro	USP49	0.00554648994135373	0.00519858598461218	0	0.016639469824061	NA	NA	NA	NA	NA	NA	0.007988895752604152	0.009597850081581726	Pro	Leu	FALSE	NA	1	0	0	0	0	0	0	0	1	0	0	0	0	0	0	0	0	0	0	0	0	0	0	0	0	0	0	0	0	0	0	0	0	0	0	0	0	0	0	0	0	0	0	0	0	0	0	0	0	0	0	0	0	0	0	0	0	0	0	0	0	0	0	0	0	0	36.16	FALSE	FALSE	FALSE	113	0.006
USP4p.Leu858Pro	USP4	0.00554648994135373	0.00519858598461218	0	0.016639469824061	NA	NA	NA	NA	NA	NA	0.007988895752604152	0.009597850081581726	Pro	Leu	FALSE	NA	1	0	0	0	0	0	0	0	1	0	0	0	0	0	0	0	0	0	0	0	0	0	0	0	0	0	0	0	0	0	0	0	0	0	0	0	0	0	0	0	0	0	0	0	0	0	0	0	0	0	0	0	0	0	0	0	0	0	0	0	0	0	0	0	0	0	36.55	FALSE	FALSE	FALSE	113	0.006
USP6NLp.Ser478Pro	USP6NL	0.00554648994135373	0.00519858598461218	0	0.016639469824061	NA	NA	NA	NA	NA	NA	0.007988895752604152	0.009597850081581726	Pro	Ser	FALSE	NA	1	0	0	0	0	0	0	0	1	0	0	0	0	0	0	0	0	0	0	0	0	0	0	0	0	0	0	0	0	0	0	0	0	0	0	0	0	0	0	0	0	0	0	0	0	0	0	0	0	0	0	0	0	0	0	0	0	0	0	0	0	0	0	0	0	0	36.86	FALSE	FALSE	FALSE	113	0.006
USP6p.Leu1002Pro	USP6	0.00554648994135373	0.00519858598461218	0	0.016639469824061	NA	NA	NA	NA	NA	NA	0.007988895752604152	0.009597850081581726	Pro	Leu	FALSE	1	1	0	0	0	0	0	0	0	1	0	0	0	0	0	0	0	0	0	0	0	0	0	0	0	0	0	0	0	0	0	0	0	0	0	0	0	0	0	0	0	0	0	0	0	0	0	0	0	0	0	0	0	0	0	0	0	0	0	0	0	0	0	0	0	0	0	35.97	FALSE	FALSE	FALSE	113	0.006
USP7p.Arg152Pro	USP7	0.00554648994135373	0.00519858598461218	0	0.016639469824061	NA	NA	NA	NA	NA	NA	0.007988895752604152	0.009597850081581726	Pro	Arg	FALSE	NA	1	0	0	0	0	0	0	0	1	0	0	0	0	0	0	0	0	0	0	0	0	0	0	0	0	0	0	0	0	0	0	0	0	0	0	0	0	0	0	0	0	0	0	0	0	0	0	0	0	0	0	0	0	0	0	0	0	0	0	0	0	0	0	0	0	0	35.980000000000004	FALSE	FALSE	FALSE	113	0.006
USP9Xp.Ala786Pro	USP9X	0.00554648994135373	0.00519858598461218	0	0.016639469824061	NA	NA	NA	NA	NA	NA	0.007988895752604152	0.009597850081581726	Pro	Ala	FALSE	2	1	0	0	0	0	0	0	0	1	0	0	0	0	0	0	0	0	0	0	0	0	0	0	0	0	0	0	0	0	0	0	0	0	0	0	0	0	0	0	0	0	0	0	0	0	0	0	0	0	0	0	0	0	0	0	0	0	0	0	0	0	0	0	0	0	0	37.02	FALSE	FALSE	FALSE	113	0.006
USP9Xp.Leu2235Pro	USP9X	0.00554648994135373	0.00519858598461218	0	0.016639469824061	NA	NA	NA	NA	NA	NA	0.007988895752604152	0.009597850081581726	Pro	Leu	FALSE	2	1	0	0	0	0	0	0	0	1	0	0	0	0	0	0	0	0	0	0	0	0	0	0	0	0	0	0	0	0	0	0	0	0	0	0	0	0	0	0	0	0	0	0	0	0	0	0	0	0	0	0	0	0	0	0	0	0	0	0	0	0	0	0	0	0	0	37.07	FALSE	FALSE	FALSE	113	0.006
USPL1p.Ser734Pro	USPL1	0.00554648994135373	0.00519858598461218	0	0.016639469824061	NA	NA	NA	NA	NA	NA	0.007988895752604152	0.009597850081581726	Pro	Ser	FALSE	NA	1	0	0	0	0	0	0	0	1	0	0	0	0	0	0	0	0	0	0	0	0	0	0	0	0	0	0	0	0	0	0	0	0	0	0	0	0	0	0	0	0	0	0	0	0	0	0	0	0	0	0	0	0	0	0	0	0	0	0	0	0	0	0	0	0	0	36.87	FALSE	FALSE	FALSE	113	0.006
UTP14Ap.Leu91Pro	UTP14A	0.00554648994135373	0.00519858598461218	0	0.016639469824061	NA	NA	NA	NA	NA	NA	0.007988895752604152	0.009597850081581726	Pro	Leu	FALSE	NA	1	0	0	0	0	0	0	0	1	0	0	0	0	0	0	0	0	0	0	0	0	0	0	0	0	0	0	0	0	0	0	0	0	0	0	0	0	0	0	0	0	0	0	0	0	0	0	0	0	0	0	0	0	0	0	0	0	0	0	0	0	0	0	0	0	0	37.88	FALSE	FALSE	FALSE	113	0.006
UTP14Ap.Ser538Pro	UTP14A	0.00554648994135373	0.00519858598461218	0	0.016639469824061	NA	NA	NA	NA	NA	NA	0.007988895752604152	0.009597850081581726	Pro	Ser	FALSE	NA	1	0	0	0	0	0	0	0	1	0	0	0	0	0	0	0	0	0	0	0	0	0	0	0	0	0	0	0	0	0	0	0	0	0	0	0	0	0	0	0	0	0	0	0	0	0	0	0	0	0	0	0	0	0	0	0	0	0	0	0	0	0	0	0	0	0	36.5	FALSE	FALSE	FALSE	113	0.006
UTP14Cp.Leu556Pro	UTP14C	0.00554648994135373	0.00519858598461218	0	0.016639469824061	NA	NA	NA	NA	NA	NA	0.007988895752604152	0.009597850081581726	Pro	Leu	FALSE	NA	1	0	0	0	0	0	0	0	1	0	0	0	0	0	0	0	0	0	0	0	0	0	0	0	0	0	0	0	0	0	0	0	0	0	0	0	0	0	0	0	0	0	0	0	0	0	0	0	0	0	0	0	0	0	0	0	0	0	0	0	0	0	0	0	0	0	37.08	FALSE	FALSE	FALSE	113	0.006
UTP20p.Gln1187Pro	UTP20	0.00554648994135373	0.00519858598461218	0	0.016639469824061	NA	NA	NA	NA	NA	NA	0.007988895752604152	0.009597850081581726	Pro	Gln	FALSE	NA	1	0	0	0	0	0	0	0	1	0	0	0	0	0	0	0	0	0	0	0	0	0	0	0	0	0	0	0	0	0	0	0	0	0	0	0	0	0	0	0	0	0	0	0	0	0	0	0	0	0	0	0	0	0	0	0	0	0	0	0	0	0	0	0	0	0	36.33	FALSE	FALSE	FALSE	113	0.006
UTP20p.Thr46Pro	UTP20	0.00554648994135373	0.00519858598461218	0	0.016639469824061	NA	NA	NA	NA	NA	NA	0.007988895752604152	0.009597850081581726	Pro	Thr	FALSE	NA	1	0	0	0	0	0	0	0	1	0	0	0	0	0	0	0	0	0	0	0	0	0	0	0	0	0	0	0	0	0	0	0	0	0	0	0	0	0	0	0	0	0	0	0	0	0	0	0	0	0	0	0	0	0	0	0	0	0	0	0	0	0	0	0	0	0	36.9	FALSE	FALSE	FALSE	113	0.006
UTRNp.Leu1364Pro	UTRN	0.00554648994135373	0.00519858598461218	0	0.016639469824061	NA	NA	NA	NA	NA	NA	0.007988895752604152	0.009597850081581726	Pro	Leu	FALSE	NA	1	0	0	0	0	0	0	0	1	0	0	0	0	0	0	0	0	0	0	0	0	0	0	0	0	0	0	0	0	0	0	0	0	0	0	0	0	0	0	0	0	0	0	0	0	0	0	0	0	0	0	0	0	0	0	0	0	0	0	0	0	0	0	0	0	0	37.39	FALSE	FALSE	FALSE	113	0.006
UTRNp.Leu1626Pro	UTRN	0.00554648994135373	0.00519858598461218	0	0.016639469824061	NA	NA	NA	NA	NA	NA	0.007988895752604152	0.009597850081581726	Pro	Leu	FALSE	NA	1	0	0	0	0	0	0	0	1	0	0	0	0	0	0	0	0	0	0	0	0	0	0	0	0	0	0	0	0	0	0	0	0	0	0	0	0	0	0	0	0	0	0	0	0	0	0	0	0	0	0	0	0	0	0	0	0	0	0	0	0	0	0	0	0	0	37.13	FALSE	FALSE	FALSE	113	0.006
UTRNp.Thr586Pro	UTRN	0.00554648994135373	0.00519858598461218	0	0.016639469824061	NA	NA	NA	NA	NA	NA	0.007988895752604152	0.009597850081581726	Pro	Thr	FALSE	NA	1	0	0	0	0	0	0	0	1	0	0	0	0	0	0	0	0	0	0	0	0	0	0	0	0	0	0	0	0	0	0	0	0	0	0	0	0	0	0	0	0	0	0	0	0	0	0	0	0	0	0	0	0	0	0	0	0	0	0	0	0	0	0	0	0	0	36.83	FALSE	FALSE	FALSE	113	0.006
UVRAGp.Ser109Pro	UVRAG	0.00554648994135373	0.00519858598461218	0	0.016639469824061	NA	NA	NA	NA	NA	NA	0.007988895752604152	0.009597850081581726	Pro	Ser	FALSE	NA	1	0	0	0	0	0	0	0	1	0	0	0	0	0	0	0	0	0	0	0	0	0	0	0	0	0	0	0	0	0	0	0	0	0	0	0	0	0	0	0	0	0	0	0	0	0	0	0	0	0	0	0	0	0	0	0	0	0	0	0	0	0	0	0	0	0	36.56	FALSE	FALSE	FALSE	113	0.006
VAMP2p.Ala8Pro	VAMP2	0.00554648994135373	0.00519858598461218	0	0.016639469824061	NA	NA	NA	NA	NA	NA	0.007988895752604152	0.009597850081581726	Pro	Ala	FALSE	NA	1	0	0	0	0	0	0	0	1	0	0	0	0	0	0	0	0	0	0	0	0	0	0	0	0	0	0	0	0	0	0	0	0	0	0	0	0	0	0	0	0	0	0	0	0	0	0	0	0	0	0	0	0	0	0	0	0	0	0	0	0	0	0	0	0	0	37.21	FALSE	FALSE	FALSE	113	0.006
VAMP7p.Ser118Pro	VAMP7	0.00554648994135373	0.00519858598461218	0	0.016639469824061	NA	NA	NA	NA	NA	NA	0.007988895752604152	0.009597850081581726	Pro	Ser	FALSE	NA	1	0	0	0	0	0	0	0	1	0	0	0	0	0	0	0	0	0	0	0	0	0	0	0	0	0	0	0	0	0	0	0	0	0	0	0	0	0	0	0	0	0	0	0	0	0	0	0	0	0	0	0	0	0	0	0	0	0	0	0	0	0	0	0	0	0	36.16	FALSE	FALSE	FALSE	113	0.006
VASH2p.Leu121Pro	VASH2	0.00554648994135373	0.00519858598461218	0	0.016639469824061	NA	NA	NA	NA	NA	NA	0.007988895752604152	0.009597850081581726	Pro	Leu	FALSE	NA	1	0	0	0	0	0	0	0	1	0	0	0	0	0	0	0	0	0	0	0	0	0	0	0	0	0	0	0	0	0	0	0	0	0	0	0	0	0	0	0	0	0	0	0	0	0	0	0	0	0	0	0	0	0	0	0	0	0	0	0	0	0	0	0	0	0	36.55	FALSE	FALSE	FALSE	113	0.006
VASH2p.Leu291Pro	VASH2	0.00554648994135373	0.00519858598461218	0	0.016639469824061	NA	NA	NA	NA	NA	NA	0.007988895752604152	0.009597850081581726	Pro	Leu	FALSE	NA	1	0	0	0	0	0	0	0	1	0	0	0	0	0	0	0	0	0	0	0	0	0	0	0	0	0	0	0	0	0	0	0	0	0	0	0	0	0	0	0	0	0	0	0	0	0	0	0	0	0	0	0	0	0	0	0	0	0	0	0	0	0	0	0	0	0	37.77	FALSE	FALSE	FALSE	113	0.006
VCAM1p.Leu67Pro	VCAM1	0.00554648994135373	0.00519858598461218	0	0.016639469824061	NA	NA	NA	NA	NA	NA	0.007988895752604152	0.009597850081581726	Pro	Leu	FALSE	NA	1	0	0	0	0	0	0	0	1	0	0	0	0	0	0	0	0	0	0	0	0	0	0	0	0	0	0	0	0	0	0	0	0	0	0	0	0	0	0	0	0	0	0	0	0	0	0	0	0	0	0	0	0	0	0	0	0	0	0	0	0	0	0	0	0	0	37.48	FALSE	FALSE	FALSE	113	0.006
VCANp.Thr1031Pro	VCAN	0.00554648994135373	0.00519858598461218	0	0.016639469824061	NA	NA	NA	NA	NA	NA	0.007988895752604152	0.009597850081581726	Pro	Thr	FALSE	NA	1	0	0	0	0	0	0	0	1	0	0	0	0	0	0	0	0	0	0	0	0	0	0	0	0	0	0	0	0	0	0	0	0	0	0	0	0	0	0	0	0	0	0	0	0	0	0	0	0	0	0	0	0	0	0	0	0	0	0	0	0	0	0	0	0	0	36.37	FALSE	FALSE	FALSE	113	0.006
VENTXp.Ser160Pro	VENTX	0.00554648994135373	0.00519858598461218	0	0.016639469824061	NA	NA	NA	NA	NA	NA	0.007988895752604152	0.009597850081581726	Pro	Ser	FALSE	NA	1	0	0	0	0	0	0	0	1	0	0	0	0	0	0	0	0	0	0	0	0	0	0	0	0	0	0	0	0	0	0	0	0	0	0	0	0	0	0	0	0	0	0	0	0	0	0	0	0	0	0	0	0	0	0	0	0	0	0	0	0	0	0	0	0	0	36.82	FALSE	FALSE	FALSE	113	0.006
VIL1p.Leu170Pro	VIL1	0.00554648994135373	0.00519858598461218	0	0.016639469824061	NA	NA	NA	NA	NA	NA	0.007988895752604152	0.009597850081581726	Pro	Leu	FALSE	NA	1	0	0	0	0	0	0	0	1	0	0	0	0	0	0	0	0	0	0	0	0	0	0	0	0	0	0	0	0	0	0	0	0	0	0	0	0	0	0	0	0	0	0	0	0	0	0	0	0	0	0	0	0	0	0	0	0	0	0	0	0	0	0	0	0	0	36.12	FALSE	FALSE	FALSE	113	0.006
VIMp.Ser325Pro	VIM	0.00554648994135373	0.00519858598461218	0	0.016639469824061	NA	NA	NA	NA	NA	NA	0.007988895752604152	0.009597850081581726	Pro	Ser	FALSE	NA	1	0	0	0	0	0	0	0	1	0	0	0	0	0	0	0	0	0	0	0	0	0	0	0	0	0	0	0	0	0	0	0	0	0	0	0	0	0	0	0	0	0	0	0	0	0	0	0	0	0	0	0	0	0	0	0	0	0	0	0	0	0	0	0	0	0	37.08	FALSE	FALSE	FALSE	113	0.006
VITp.Leu228Pro	VIT	0.00554648994135373	0.00519858598461218	0	0.016639469824061	NA	NA	NA	NA	NA	NA	0.007988895752604152	0.009597850081581726	Pro	Leu	FALSE	NA	1	0	0	0	0	0	0	0	1	0	0	0	0	0	0	0	0	0	0	0	0	0	0	0	0	0	0	0	0	0	0	0	0	0	0	0	0	0	0	0	0	0	0	0	0	0	0	0	0	0	0	0	0	0	0	0	0	0	0	0	0	0	0	0	0	0	36.96	FALSE	FALSE	FALSE	113	0.006
VMO1p.Leu10Pro	VMO1	0.00554648994135373	0.00519858598461218	0	0.016639469824061	NA	NA	NA	NA	NA	NA	0.007988895752604152	0.009597850081581726	Pro	Leu	FALSE	NA	1	0	0	0	0	0	0	0	1	0	0	0	0	0	0	0	0	0	0	0	0	0	0	0	0	0	0	0	0	0	0	0	0	0	0	0	0	0	0	0	0	0	0	0	0	0	0	0	0	0	0	0	0	0	0	0	0	0	0	0	0	0	0	0	0	0	36.54	FALSE	FALSE	FALSE	113	0.006
VNN2p.Leu309Pro	VNN2	0.00554648994135373	0.00519858598461218	0	0.016639469824061	NA	NA	NA	NA	NA	NA	0.007988895752604152	0.009597850081581726	Pro	Leu	FALSE	NA	1	0	0	0	0	0	0	0	1	0	0	0	0	0	0	0	0	0	0	0	0	0	0	0	0	0	0	0	0	0	0	0	0	0	0	0	0	0	0	0	0	0	0	0	0	0	0	0	0	0	0	0	0	0	0	0	0	0	0	0	0	0	0	0	0	0	37.1	FALSE	FALSE	FALSE	113	0.006
VPRBPp.Leu949Pro	VPRBP	0.00554648994135373	0.00519858598461218	0	0.016639469824061	NA	NA	NA	NA	NA	NA	0.007988895752604152	0.009597850081581726	Pro	Leu	FALSE	NA	1	0	0	0	0	0	0	0	1	0	0	0	0	0	0	0	0	0	0	0	0	0	0	0	0	0	0	0	0	0	0	0	0	0	0	0	0	0	0	0	0	0	0	0	0	0	0	0	0	0	0	0	0	0	0	0	0	0	0	0	0	0	0	0	0	0	37.53	FALSE	FALSE	FALSE	113	0.006
VPS11p.Thr140Pro	VPS11	0.00554648994135373	0.00519858598461218	0	0.016639469824061	NA	NA	NA	NA	NA	NA	0.007988895752604152	0.009597850081581726	Pro	Thr	FALSE	NA	1	0	0	0	0	0	0	0	1	0	0	0	0	0	0	0	0	0	0	0	0	0	0	0	0	0	0	0	0	0	0	0	0	0	0	0	0	0	0	0	0	0	0	0	0	0	0	0	0	0	0	0	0	0	0	0	0	0	0	0	0	0	0	0	0	0	36.68	FALSE	FALSE	FALSE	113	0.006
VPS13Bp.Ser2135Pro	VPS13B	0.00554648994135373	0.00519858598461218	0	0.016639469824061	NA	NA	NA	NA	NA	NA	0.007988895752604152	0.009597850081581726	Pro	Ser	FALSE	NA	1	0	0	0	0	0	0	0	1	0	0	0	0	0	0	0	0	0	0	0	0	0	0	0	0	0	0	0	0	0	0	0	0	0	0	0	0	0	0	0	0	0	0	0	0	0	0	0	0	0	0	0	0	0	0	0	0	0	0	0	0	0	0	0	0	0	36.77	FALSE	FALSE	FALSE	113	0.006
VPS13Cp.Ser3340Pro	VPS13C	0.00554648994135373	0.00519858598461218	0	0.016639469824061	NA	NA	NA	NA	NA	NA	0.007988895752604152	0.009597850081581726	Pro	Ser	FALSE	NA	1	0	0	0	0	0	0	0	1	0	0	0	0	0	0	0	0	0	0	0	0	0	0	0	0	0	0	0	0	0	0	0	0	0	0	0	0	0	0	0	0	0	0	0	0	0	0	0	0	0	0	0	0	0	0	0	0	0	0	0	0	0	0	0	0	0	36.4	FALSE	FALSE	FALSE	113	0.006
VPS13Dp.Arg710Pro	VPS13D	0.00554648994135373	0.00519858598461218	0	0.016639469824061	NA	NA	NA	NA	NA	NA	0.007988895752604152	0.009597850081581726	Pro	Arg	FALSE	NA	1	0	0	0	0	0	0	0	1	0	0	0	0	0	0	0	0	0	0	0	0	0	0	0	0	0	0	0	0	0	0	0	0	0	0	0	0	0	0	0	0	0	0	0	0	0	0	0	0	0	0	0	0	0	0	0	0	0	0	0	0	0	0	0	0	0	36.93	FALSE	FALSE	FALSE	113	0.006
VPS33Bp.Leu343Pro	VPS33B	0.00554648994135373	0.00519858598461218	0	0.016639469824061	NA	NA	NA	NA	NA	NA	0.007988895752604152	0.009597850081581726	Pro	Leu	FALSE	NA	1	0	0	0	0	0	0	0	1	0	0	0	0	0	0	0	0	0	0	0	0	0	0	0	0	0	0	0	0	0	0	0	0	0	0	0	0	0	0	0	0	0	0	0	0	0	0	0	0	0	0	0	0	0	0	0	0	0	0	0	0	0	0	0	0	0	36.88	FALSE	FALSE	FALSE	113	0.006
VPS33Bp.Leu45Pro	VPS33B	0.00554648994135373	0.00519858598461218	0	0.016639469824061	NA	NA	NA	NA	NA	NA	0.007988895752604152	0.009597850081581726	Pro	Leu	FALSE	NA	1	0	0	0	0	0	0	0	1	0	0	0	0	0	0	0	0	0	0	0	0	0	0	0	0	0	0	0	0	0	0	0	0	0	0	0	0	0	0	0	0	0	0	0	0	0	0	0	0	0	0	0	0	0	0	0	0	0	0	0	0	0	0	0	0	0	36.37	FALSE	FALSE	FALSE	113	0.006
VPS35p.Ala69Pro	VPS35	0.00554648994135373	0.00519858598461218	0	0.016639469824061	NA	NA	NA	NA	NA	NA	0.007988895752604152	0.009597850081581726	Pro	Ala	FALSE	NA	1	0	0	0	0	0	0	0	1	0	0	0	0	0	0	0	0	0	0	0	0	0	0	0	0	0	0	0	0	0	0	0	0	0	0	0	0	0	0	0	0	0	0	0	0	0	0	0	0	0	0	0	0	0	0	0	0	0	0	0	0	0	0	0	0	0	36.95	FALSE	FALSE	FALSE	113	0.006
VPS45p.Ala188Pro	VPS45	0.00554648994135373	0.00519858598461218	0	0.016639469824061	NA	NA	NA	NA	NA	NA	0.007988895752604152	0.009597850081581726	Pro	Ala	FALSE	NA	1	0	0	0	0	0	0	0	1	0	0	0	0	0	0	0	0	0	0	0	0	0	0	0	0	0	0	0	0	0	0	0	0	0	0	0	0	0	0	0	0	0	0	0	0	0	0	0	0	0	0	0	0	0	0	0	0	0	0	0	0	0	0	0	0	0	36.99	FALSE	FALSE	FALSE	113	0.006
VPS45p.Leu249Pro	VPS45	0.00554648994135373	0.00519858598461218	0	0.016639469824061	NA	NA	NA	NA	NA	NA	0.007988895752604152	0.009597850081581726	Pro	Leu	FALSE	NA	1	0	0	0	0	0	0	0	1	0	0	0	0	0	0	0	0	0	0	0	0	0	0	0	0	0	0	0	0	0	0	0	0	0	0	0	0	0	0	0	0	0	0	0	0	0	0	0	0	0	0	0	0	0	0	0	0	0	0	0	0	0	0	0	0	0	36.76	FALSE	FALSE	FALSE	113	0.006
VPS45p.Ser339Pro	VPS45	0.00554648994135373	0.00519858598461218	0	0.016639469824061	NA	NA	NA	NA	NA	NA	0.007988895752604152	0.009597850081581726	Pro	Ser	FALSE	NA	1	0	0	0	0	0	0	0	1	0	0	0	0	0	0	0	0	0	0	0	0	0	0	0	0	0	0	0	0	0	0	0	0	0	0	0	0	0	0	0	0	0	0	0	0	0	0	0	0	0	0	0	0	0	0	0	0	0	0	0	0	0	0	0	0	0	36.99	FALSE	FALSE	FALSE	113	0.006
VPS54p.Leu789Pro	VPS54	0.00554648994135373	0.00519858598461218	0	0.016639469824061	NA	NA	NA	NA	NA	NA	0.007988895752604152	0.009597850081581726	Pro	Leu	FALSE	NA	1	0	0	0	0	0	0	0	1	0	0	0	0	0	0	0	0	0	0	0	0	0	0	0	0	0	0	0	0	0	0	0	0	0	0	0	0	0	0	0	0	0	0	0	0	0	0	0	0	0	0	0	0	0	0	0	0	0	0	0	0	0	0	0	0	0	36.98	FALSE	FALSE	FALSE	113	0.006
VPS54p.Ser774Pro	VPS54	0.00554648994135373	0.00519858598461218	0	0.016639469824061	NA	NA	NA	NA	NA	NA	0.007988895752604152	0.009597850081581726	Pro	Ser	FALSE	NA	1	0	0	0	0	0	0	0	1	0	0	0	0	0	0	0	0	0	0	0	0	0	0	0	0	0	0	0	0	0	0	0	0	0	0	0	0	0	0	0	0	0	0	0	0	0	0	0	0	0	0	0	0	0	0	0	0	0	0	0	0	0	0	0	0	0	36.62	FALSE	FALSE	FALSE	113	0.006
VSIG1p.Ser56Pro	VSIG1	0.00554648994135373	0.00519858598461218	0	0.016639469824061	NA	NA	NA	NA	NA	NA	0.007988895752604152	0.009597850081581726	Pro	Ser	FALSE	NA	1	0	0	0	0	0	0	0	1	0	0	0	0	0	0	0	0	0	0	0	0	0	0	0	0	0	0	0	0	0	0	0	0	0	0	0	0	0	0	0	0	0	0	0	0	0	0	0	0	0	0	0	0	0	0	0	0	0	0	0	0	0	0	0	0	0	37.12	FALSE	FALSE	FALSE	113	0.006
VSTM1p.Leu60Pro	VSTM1	0.00554648994135373	0.00519858598461218	0	0.016639469824061	NA	NA	NA	NA	NA	NA	0.007988895752604152	0.009597850081581726	Pro	Leu	FALSE	NA	1	0	0	0	0	0	0	0	1	0	0	0	0	0	0	0	0	0	0	0	0	0	0	0	0	0	0	0	0	0	0	0	0	0	0	0	0	0	0	0	0	0	0	0	0	0	0	0	0	0	0	0	0	0	0	0	0	0	0	0	0	0	0	0	0	0	37	FALSE	FALSE	FALSE	113	0.006
VSTM5p.Leu126Pro	VSTM5	0.00554648994135373	0.00519858598461218	0	0.016639469824061	NA	NA	NA	NA	NA	NA	0.007988895752604152	0.009597850081581726	Pro	Leu	FALSE	NA	1	0	0	0	0	0	0	0	1	0	0	0	0	0	0	0	0	0	0	0	0	0	0	0	0	0	0	0	0	0	0	0	0	0	0	0	0	0	0	0	0	0	0	0	0	0	0	0	0	0	0	0	0	0	0	0	0	0	0	0	0	0	0	0	0	0	36.8	FALSE	FALSE	FALSE	113	0.006
VSX2p.Leu253Pro	VSX2	0.00554648994135373	0.00519858598461218	0	0.016639469824061	NA	NA	NA	NA	NA	NA	0.007988895752604152	0.009597850081581726	Pro	Leu	FALSE	NA	1	0	0	0	0	0	0	0	1	0	0	0	0	0	0	0	0	0	0	0	0	0	0	0	0	0	0	0	0	0	0	0	0	0	0	0	0	0	0	0	0	0	0	0	0	0	0	0	0	0	0	0	0	0	0	0	0	0	0	0	0	0	0	0	0	0	36.96	FALSE	FALSE	FALSE	113	0.006
VSX2p.Ser325Pro	VSX2	0.00554648994135373	0.00519858598461218	0	0.016639469824061	NA	NA	NA	NA	NA	NA	0.007988895752604152	0.009597850081581726	Pro	Ser	FALSE	NA	1	0	0	0	0	0	0	0	1	0	0	0	0	0	0	0	0	0	0	0	0	0	0	0	0	0	0	0	0	0	0	0	0	0	0	0	0	0	0	0	0	0	0	0	0	0	0	0	0	0	0	0	0	0	0	0	0	0	0	0	0	0	0	0	0	0	37.22	FALSE	FALSE	FALSE	113	0.006
VWA3Bp.Ser102Pro	VWA3B	0.00554648994135373	0.00519858598461218	0	0.016639469824061	NA	NA	NA	NA	NA	NA	0.007988895752604152	0.009597850081581726	Pro	Ser	FALSE	NA	1	0	0	0	0	0	0	0	1	0	0	0	0	0	0	0	0	0	0	0	0	0	0	0	0	0	0	0	0	0	0	0	0	0	0	0	0	0	0	0	0	0	0	0	0	0	0	0	0	0	0	0	0	0	0	0	0	0	0	0	0	0	0	0	0	0	36.22	FALSE	FALSE	FALSE	113	0.006
VWA3Bp.Ser757Pro	VWA3B	0.00554648994135373	0.00519858598461218	0	0.016639469824061	NA	NA	NA	NA	NA	NA	0.007988895752604152	0.009597850081581726	Pro	Ser	FALSE	NA	1	0	0	0	0	0	0	0	1	0	0	0	0	0	0	0	0	0	0	0	0	0	0	0	0	0	0	0	0	0	0	0	0	0	0	0	0	0	0	0	0	0	0	0	0	0	0	0	0	0	0	0	0	0	0	0	0	0	0	0	0	0	0	0	0	0	36.43	FALSE	FALSE	FALSE	113	0.006
VWA3Bp.Ser928Pro	VWA3B	0.00554648994135373	0.00519858598461218	0	0.016639469824061	NA	NA	NA	NA	NA	NA	0.007988895752604152	0.009597850081581726	Pro	Ser	FALSE	NA	1	0	0	0	0	0	0	0	1	0	0	0	0	0	0	0	0	0	0	0	0	0	0	0	0	0	0	0	0	0	0	0	0	0	0	0	0	0	0	0	0	0	0	0	0	0	0	0	0	0	0	0	0	0	0	0	0	0	0	0	0	0	0	0	0	0	37.07	FALSE	FALSE	FALSE	113	0.006
VWA5B1p.Ser1091Pro	VWA5B1	0.00554648994135373	0.00519858598461218	0	0.016639469824061	NA	NA	NA	NA	NA	NA	0.007988895752604152	0.009597850081581726	Pro	Ser	FALSE	NA	1	0	0	0	0	0	0	0	1	0	0	0	0	0	0	0	0	0	0	0	0	0	0	0	0	0	0	0	0	0	0	0	0	0	0	0	0	0	0	0	0	0	0	0	0	0	0	0	0	0	0	0	0	0	0	0	0	0	0	0	0	0	0	0	0	0	37.06	FALSE	FALSE	FALSE	113	0.006
VWA8p.Leu798Pro	VWA8	0.00554648994135373	0.00519858598461218	0	0.016639469824061	NA	NA	NA	NA	NA	NA	0.007988895752604152	0.009597850081581726	Pro	Leu	FALSE	NA	1	0	0	0	0	0	0	0	1	0	0	0	0	0	0	0	0	0	0	0	0	0	0	0	0	0	0	0	0	0	0	0	0	0	0	0	0	0	0	0	0	0	0	0	0	0	0	0	0	0	0	0	0	0	0	0	0	0	0	0	0	0	0	0	0	0	37	FALSE	FALSE	FALSE	113	0.006
VWFp.Leu2702Pro	VWF	0.00554648994135373	0.00519858598461218	0	0.016639469824061	NA	NA	NA	NA	NA	NA	0.007988895752604152	0.009597850081581726	Pro	Leu	FALSE	NA	1	0	0	0	0	0	0	0	1	0	0	0	0	0	0	0	0	0	0	0	0	0	0	0	0	0	0	0	0	0	0	0	0	0	0	0	0	0	0	0	0	0	0	0	0	0	0	0	0	0	0	0	0	0	0	0	0	0	0	0	0	0	0	0	0	0	37.1	FALSE	FALSE	FALSE	113	0.006
VWFp.Ser1042Pro	VWF	0.00554648994135373	0.00519858598461218	0	0.016639469824061	NA	NA	NA	NA	NA	NA	0.007988895752604152	0.009597850081581726	Pro	Ser	FALSE	NA	1	0	0	0	0	0	0	0	1	0	0	0	0	0	0	0	0	0	0	0	0	0	0	0	0	0	0	0	0	0	0	0	0	0	0	0	0	0	0	0	0	0	0	0	0	0	0	0	0	0	0	0	0	0	0	0	0	0	0	0	0	0	0	0	0	0	36.97	FALSE	FALSE	FALSE	113	0.006
WACp.Ser599Pro	WAC	0.00554648994135373	0.00519858598461218	0	0.016639469824061	NA	NA	NA	NA	NA	NA	0.007988895752604152	0.009597850081581726	Pro	Ser	FALSE	NA	1	0	0	0	0	0	0	0	1	0	0	0	0	0	0	0	0	0	0	0	0	0	0	0	0	0	0	0	0	0	0	0	0	0	0	0	0	0	0	0	0	0	0	0	0	0	0	0	0	0	0	0	0	0	0	0	0	0	0	0	0	0	0	0	0	0	37.12	FALSE	FALSE	FALSE	113	0.006
WASp.Arg309Pro	WAS	0.00554648994135373	0.00519858598461218	0	0.016639469824061	NA	NA	NA	NA	NA	NA	0.007988895752604152	0.009597850081581726	Pro	Arg	FALSE	1	1	0	0	0	0	0	0	0	1	0	0	0	0	0	0	0	0	0	0	0	0	0	0	0	0	0	0	0	0	0	0	0	0	0	0	0	0	0	0	0	0	0	0	0	0	0	0	0	0	0	0	0	0	0	0	0	0	0	0	0	0	0	0	0	0	0	36.33	FALSE	FALSE	FALSE	113	0.006
WBP11p.Ala551Pro	WBP11	0.00554648994135373	0.00519858598461218	0	0.016639469824061	NA	NA	NA	NA	NA	NA	0.007988895752604152	0.009597850081581726	Pro	Ala	FALSE	NA	1	0	0	0	0	0	0	0	1	0	0	0	0	0	0	0	0	0	0	0	0	0	0	0	0	0	0	0	0	0	0	0	0	0	0	0	0	0	0	0	0	0	0	0	0	0	0	0	0	0	0	0	0	0	0	0	0	0	0	0	0	0	0	0	0	0	37.25	FALSE	FALSE	FALSE	113	0.006
WBP2NLp.Thr144Pro	WBP2NL	0.00554648994135373	0.00519858598461218	0	0.016639469824061	NA	NA	NA	NA	NA	NA	0.007988895752604152	0.009597850081581726	Pro	Thr	FALSE	NA	1	0	0	0	0	0	0	0	1	0	0	0	0	0	0	0	0	0	0	0	0	0	0	0	0	0	0	0	0	0	0	0	0	0	0	0	0	0	0	0	0	0	0	0	0	0	0	0	0	0	0	0	0	0	0	0	0	0	0	0	0	0	0	0	0	0	37.49	FALSE	FALSE	FALSE	113	0.006
WBSCR22p.Ser257Pro	WBSCR22	0.00554648994135373	0.00519858598461218	0	0.016639469824061	NA	NA	NA	NA	NA	NA	0.007988895752604152	0.009597850081581726	Pro	Ser	FALSE	NA	1	0	0	0	0	0	0	0	1	0	0	0	0	0	0	0	0	0	0	0	0	0	0	0	0	0	0	0	0	0	0	0	0	0	0	0	0	0	0	0	0	0	0	0	0	0	0	0	0	0	0	0	0	0	0	0	0	0	0	0	0	0	0	0	0	0	37.14	FALSE	FALSE	FALSE	113	0.006
WDFY2p.Ser327Pro	WDFY2	0.00554648994135373	0.00519858598461218	0	0.016639469824061	NA	NA	NA	NA	NA	NA	0.007988895752604152	0.009597850081581726	Pro	Ser	FALSE	NA	1	0	0	0	0	0	0	0	1	0	0	0	0	0	0	0	0	0	0	0	0	0	0	0	0	0	0	0	0	0	0	0	0	0	0	0	0	0	0	0	0	0	0	0	0	0	0	0	0	0	0	0	0	0	0	0	0	0	0	0	0	0	0	0	0	0	36.65	FALSE	FALSE	FALSE	113	0.006
WDFY4p.Leu2900Pro	WDFY4	0.00554648994135373	0.00519858598461218	0	0.016639469824061	NA	NA	NA	NA	NA	NA	0.007988895752604152	0.009597850081581726	Pro	Leu	FALSE	NA	1	0	0	0	0	0	0	0	1	0	0	0	0	0	0	0	0	0	0	0	0	0	0	0	0	0	0	0	0	0	0	0	0	0	0	0	0	0	0	0	0	0	0	0	0	0	0	0	0	0	0	0	0	0	0	0	0	0	0	0	0	0	0	0	0	0	35.89	FALSE	FALSE	FALSE	113	0.006
WDFY4p.Ser2425Pro	WDFY4	0.00554648994135373	0.00519858598461218	0	0.016639469824061	NA	NA	NA	NA	NA	NA	0.007988895752604152	0.009597850081581726	Pro	Ser	FALSE	NA	1	0	0	0	0	0	0	0	1	0	0	0	0	0	0	0	0	0	0	0	0	0	0	0	0	0	0	0	0	0	0	0	0	0	0	0	0	0	0	0	0	0	0	0	0	0	0	0	0	0	0	0	0	0	0	0	0	0	0	0	0	0	0	0	0	0	35.94	FALSE	FALSE	FALSE	113	0.006
WDHD1p.Leu297Pro	WDHD1	0.00554648994135373	0.00519858598461218	0	0.016639469824061	NA	NA	NA	NA	NA	NA	0.007988895752604152	0.009597850081581726	Pro	Leu	FALSE	NA	1	0	0	0	0	0	0	0	1	0	0	0	0	0	0	0	0	0	0	0	0	0	0	0	0	0	0	0	0	0	0	0	0	0	0	0	0	0	0	0	0	0	0	0	0	0	0	0	0	0	0	0	0	0	0	0	0	0	0	0	0	0	0	0	0	0	37.69	FALSE	FALSE	FALSE	113	0.006
WDPCPp.Leu205Pro	WDPCP	0.00554648994135373	0.00519858598461218	0	0.016639469824061	NA	NA	NA	NA	NA	NA	0.007988895752604152	0.009597850081581726	Pro	Leu	FALSE	NA	1	0	0	0	0	0	0	0	1	0	0	0	0	0	0	0	0	0	0	0	0	0	0	0	0	0	0	0	0	0	0	0	0	0	0	0	0	0	0	0	0	0	0	0	0	0	0	0	0	0	0	0	0	0	0	0	0	0	0	0	0	0	0	0	0	0	36.47	FALSE	FALSE	FALSE	113	0.006
WDPCPp.Leu687Pro	WDPCP	0.00554648994135373	0.00519858598461218	0	0.016639469824061	NA	NA	NA	NA	NA	NA	0.007988895752604152	0.009597850081581726	Pro	Leu	FALSE	NA	1	0	0	0	0	0	0	0	1	0	0	0	0	0	0	0	0	0	0	0	0	0	0	0	0	0	0	0	0	0	0	0	0	0	0	0	0	0	0	0	0	0	0	0	0	0	0	0	0	0	0	0	0	0	0	0	0	0	0	0	0	0	0	0	0	0	36.62	FALSE	FALSE	FALSE	113	0.006
WDR13p.Ser417Pro	WDR13	0.00554648994135373	0.00519858598461218	0	0.016639469824061	NA	NA	NA	NA	NA	NA	0.007988895752604152	0.009597850081581726	Pro	Ser	FALSE	NA	1	0	0	0	0	0	0	0	1	0	0	0	0	0	0	0	0	0	0	0	0	0	0	0	0	0	0	0	0	0	0	0	0	0	0	0	0	0	0	0	0	0	0	0	0	0	0	0	0	0	0	0	0	0	0	0	0	0	0	0	0	0	0	0	0	0	37.16	FALSE	FALSE	FALSE	113	0.006
WDR25p.Leu242Pro	WDR25	0.00554648994135373	0.00519858598461218	0	0.016639469824061	NA	NA	NA	NA	NA	NA	0.007988895752604152	0.009597850081581726	Pro	Leu	FALSE	NA	1	0	0	0	0	0	0	0	1	0	0	0	0	0	0	0	0	0	0	0	0	0	0	0	0	0	0	0	0	0	0	0	0	0	0	0	0	0	0	0	0	0	0	0	0	0	0	0	0	0	0	0	0	0	0	0	0	0	0	0	0	0	0	0	0	0	36.23	FALSE	FALSE	FALSE	113	0.006
WDR27p.Ser441Pro	WDR27	0.00554648994135373	0.00519858598461218	0	0.016639469824061	NA	NA	NA	NA	NA	NA	0.007988895752604152	0.009597850081581726	Pro	Ser	FALSE	NA	1	0	0	0	0	0	0	0	1	0	0	0	0	0	0	0	0	0	0	0	0	0	0	0	0	0	0	0	0	0	0	0	0	0	0	0	0	0	0	0	0	0	0	0	0	0	0	0	0	0	0	0	0	0	0	0	0	0	0	0	0	0	0	0	0	0	36.9	FALSE	FALSE	FALSE	113	0.006
WDR36p.Ser61Pro	WDR36	0.00554648994135373	0.00519858598461218	0	0.016639469824061	NA	NA	NA	NA	NA	NA	0.007988895752604152	0.009597850081581726	Pro	Ser	FALSE	NA	1	0	0	0	0	0	0	0	1	0	0	0	0	0	0	0	0	0	0	0	0	0	0	0	0	0	0	0	0	0	0	0	0	0	0	0	0	0	0	0	0	0	0	0	0	0	0	0	0	0	0	0	0	0	0	0	0	0	0	0	0	0	0	0	0	0	36.34	FALSE	FALSE	FALSE	113	0.006
WDR44p.Ser27Pro	WDR44	0.00554648994135373	0.00519858598461218	0	0.016639469824061	NA	NA	NA	NA	NA	NA	0.007988895752604152	0.009597850081581726	Pro	Ser	FALSE	NA	1	0	0	0	0	0	0	0	1	0	0	0	0	0	0	0	0	0	0	0	0	0	0	0	0	0	0	0	0	0	0	0	0	0	0	0	0	0	0	0	0	0	0	0	0	0	0	0	0	0	0	0	0	0	0	0	0	0	0	0	0	0	0	0	0	0	36.56	FALSE	FALSE	FALSE	113	0.006
WDR45p.Leu155Pro	WDR45	0.00554648994135373	0.00519858598461218	0	0.016639469824061	NA	NA	NA	NA	NA	NA	0.007988895752604152	0.009597850081581726	Pro	Leu	FALSE	NA	1	0	0	0	0	0	0	0	1	0	0	0	0	0	0	0	0	0	0	0	0	0	0	0	0	0	0	0	0	0	0	0	0	0	0	0	0	0	0	0	0	0	0	0	0	0	0	0	0	0	0	0	0	0	0	0	0	0	0	0	0	0	0	0	0	0	36.86	FALSE	FALSE	FALSE	113	0.006
WDR49p.Leu620Pro	WDR49	0.00554648994135373	0.00519858598461218	0	0.016639469824061	NA	NA	NA	NA	NA	NA	0.007988895752604152	0.009597850081581726	Pro	Leu	FALSE	NA	1	0	0	0	0	0	0	0	1	0	0	0	0	0	0	0	0	0	0	0	0	0	0	0	0	0	0	0	0	0	0	0	0	0	0	0	0	0	0	0	0	0	0	0	0	0	0	0	0	0	0	0	0	0	0	0	0	0	0	0	0	0	0	0	0	0	37.32	FALSE	FALSE	FALSE	113	0.006
WDR49p.Ser330Pro	WDR49	0.00554648994135373	0.00519858598461218	0	0.016639469824061	NA	NA	NA	NA	NA	NA	0.007988895752604152	0.009597850081581726	Pro	Ser	FALSE	NA	1	0	0	0	0	0	0	0	1	0	0	0	0	0	0	0	0	0	0	0	0	0	0	0	0	0	0	0	0	0	0	0	0	0	0	0	0	0	0	0	0	0	0	0	0	0	0	0	0	0	0	0	0	0	0	0	0	0	0	0	0	0	0	0	0	0	35.65	FALSE	FALSE	FALSE	113	0.006
WDR4p.Ser146Pro	WDR4	0.00554648994135373	0.00519858598461218	0	0.016639469824061	NA	NA	NA	NA	NA	NA	0.007988895752604152	0.009597850081581726	Pro	Ser	FALSE	NA	1	0	0	0	0	0	0	0	1	0	0	0	0	0	0	0	0	0	0	0	0	0	0	0	0	0	0	0	0	0	0	0	0	0	0	0	0	0	0	0	0	0	0	0	0	0	0	0	0	0	0	0	0	0	0	0	0	0	0	0	0	0	0	0	0	0	35.77	FALSE	FALSE	FALSE	113	0.006
WDR52p.Leu1202Pro	WDR52	0.00554648994135373	0.00519858598461218	0	0.016639469824061	NA	NA	NA	NA	NA	NA	0.007988895752604152	0.009597850081581726	Pro	Leu	FALSE	NA	1	0	0	0	0	0	0	0	1	0	0	0	0	0	0	0	0	0	0	0	0	0	0	0	0	0	0	0	0	0	0	0	0	0	0	0	0	0	0	0	0	0	0	0	0	0	0	0	0	0	0	0	0	0	0	0	0	0	0	0	0	0	0	0	0	0	36.4	FALSE	FALSE	FALSE	113	0.006
WDR53p.Ser136Pro	WDR53	0.00554648994135373	0.00519858598461218	0	0.016639469824061	NA	NA	NA	NA	NA	NA	0.007988895752604152	0.009597850081581726	Pro	Ser	FALSE	NA	1	0	0	0	0	0	0	0	1	0	0	0	0	0	0	0	0	0	0	0	0	0	0	0	0	0	0	0	0	0	0	0	0	0	0	0	0	0	0	0	0	0	0	0	0	0	0	0	0	0	0	0	0	0	0	0	0	0	0	0	0	0	0	0	0	0	36.62	FALSE	FALSE	FALSE	113	0.006
WDR59p.Leu775Pro	WDR59	0.00554648994135373	0.00519858598461218	0	0.016639469824061	NA	NA	NA	NA	NA	NA	0.007988895752604152	0.009597850081581726	Pro	Leu	FALSE	NA	1	0	0	0	0	0	0	0	1	0	0	0	0	0	0	0	0	0	0	0	0	0	0	0	0	0	0	0	0	0	0	0	0	0	0	0	0	0	0	0	0	0	0	0	0	0	0	0	0	0	0	0	0	0	0	0	0	0	0	0	0	0	0	0	0	0	36.44	FALSE	FALSE	FALSE	113	0.006
WDR63p.Ala840Pro	WDR63	0.00554648994135373	0.00519858598461218	0	0.016639469824061	NA	NA	NA	NA	NA	NA	0.007988895752604152	0.009597850081581726	Pro	Ala	FALSE	NA	1	0	0	0	0	0	0	0	1	0	0	0	0	0	0	0	0	0	0	0	0	0	0	0	0	0	0	0	0	0	0	0	0	0	0	0	0	0	0	0	0	0	0	0	0	0	0	0	0	0	0	0	0	0	0	0	0	0	0	0	0	0	0	0	0	0	36.26	FALSE	FALSE	FALSE	113	0.006
WDR72p.Ser976Pro	WDR72	0.00554648994135373	0.00519858598461218	0	0.016639469824061	NA	NA	NA	NA	NA	NA	0.007988895752604152	0.009597850081581726	Pro	Ser	FALSE	NA	1	0	0	0	0	0	0	0	1	0	0	0	0	0	0	0	0	0	0	0	0	0	0	0	0	0	0	0	0	0	0	0	0	0	0	0	0	0	0	0	0	0	0	0	0	0	0	0	0	0	0	0	0	0	0	0	0	0	0	0	0	0	0	0	0	0	37.71	FALSE	FALSE	FALSE	113	0.006
WDR77p.Leu86Pro	WDR77	0.00554648994135373	0.00519858598461218	0	0.016639469824061	NA	NA	NA	NA	NA	NA	0.007988895752604152	0.009597850081581726	Pro	Leu	FALSE	NA	1	0	0	0	0	0	0	0	1	0	0	0	0	0	0	0	0	0	0	0	0	0	0	0	0	0	0	0	0	0	0	0	0	0	0	0	0	0	0	0	0	0	0	0	0	0	0	0	0	0	0	0	0	0	0	0	0	0	0	0	0	0	0	0	0	0	36.36	FALSE	FALSE	FALSE	113	0.006
WDR7p.Ser845Pro	WDR7	0.00554648994135373	0.00519858598461218	0	0.016639469824061	NA	NA	NA	NA	NA	NA	0.007988895752604152	0.009597850081581726	Pro	Ser	FALSE	NA	1	0	0	0	0	0	0	0	1	0	0	0	0	0	0	0	0	0	0	0	0	0	0	0	0	0	0	0	0	0	0	0	0	0	0	0	0	0	0	0	0	0	0	0	0	0	0	0	0	0	0	0	0	0	0	0	0	0	0	0	0	0	0	0	0	0	37.24	FALSE	FALSE	FALSE	113	0.006
WDR82p.Arg90Pro	WDR82	0.00554648994135373	0.00519858598461218	0	0.016639469824061	NA	NA	NA	NA	NA	NA	0.007988895752604152	0.009597850081581726	Pro	Arg	FALSE	NA	1	0	0	0	0	0	0	0	1	0	0	0	0	0	0	0	0	0	0	0	0	0	0	0	0	0	0	0	0	0	0	0	0	0	0	0	0	0	0	0	0	0	0	0	0	0	0	0	0	0	0	0	0	0	0	0	0	0	0	0	0	0	0	0	0	0	36.67	FALSE	FALSE	FALSE	113	0.006
WDR83p.Ala268Pro	WDR83	0.00554648994135373	0.00519858598461218	0	0.016639469824061	NA	NA	NA	NA	NA	NA	0.007988895752604152	0.009597850081581726	Pro	Ala	FALSE	NA	1	0	0	0	0	0	0	0	1	0	0	0	0	0	0	0	0	0	0	0	0	0	0	0	0	0	0	0	0	0	0	0	0	0	0	0	0	0	0	0	0	0	0	0	0	0	0	0	0	0	0	0	0	0	0	0	0	0	0	0	0	0	0	0	0	0	35.5	FALSE	FALSE	FALSE	113	0.006
WDR87p.Ala700Pro	WDR87	0.00554648994135373	0.00519858598461218	0	0.016639469824061	NA	NA	NA	NA	NA	NA	0.007988895752604152	0.009597850081581726	Pro	Ala	FALSE	NA	1	0	0	0	0	0	0	0	1	0	0	0	0	0	0	0	0	0	0	0	0	0	0	0	0	0	0	0	0	0	0	0	0	0	0	0	0	0	0	0	0	0	0	0	0	0	0	0	0	0	0	0	0	0	0	0	0	0	0	0	0	0	0	0	0	0	36.59	FALSE	FALSE	FALSE	113	0.006
WDR87p.Leu2599Pro	WDR87	0.00554648994135373	0.00519858598461218	0	0.016639469824061	NA	NA	NA	NA	NA	NA	0.007988895752604152	0.009597850081581726	Pro	Leu	FALSE	NA	1	0	0	0	0	0	0	0	1	0	0	0	0	0	0	0	0	0	0	0	0	0	0	0	0	0	0	0	0	0	0	0	0	0	0	0	0	0	0	0	0	0	0	0	0	0	0	0	0	0	0	0	0	0	0	0	0	0	0	0	0	0	0	0	0	0	37.54	FALSE	FALSE	FALSE	113	0.006
WDR89p.Leu249Pro	WDR89	0.00554648994135373	0.00519858598461218	0	0.016639469824061	NA	NA	NA	NA	NA	NA	0.007988895752604152	0.009597850081581726	Pro	Leu	FALSE	NA	1	0	0	0	0	0	0	0	1	0	0	0	0	0	0	0	0	0	0	0	0	0	0	0	0	0	0	0	0	0	0	0	0	0	0	0	0	0	0	0	0	0	0	0	0	0	0	0	0	0	0	0	0	0	0	0	0	0	0	0	0	0	0	0	0	0	36.74	FALSE	FALSE	FALSE	113	0.006
WDR91p.Gln197Pro	WDR91	0.00554648994135373	0.00519858598461218	0	0.016639469824061	NA	NA	NA	NA	NA	NA	0.007988895752604152	0.009597850081581726	Pro	Gln	FALSE	NA	1	0	0	0	0	0	0	0	1	0	0	0	0	0	0	0	0	0	0	0	0	0	0	0	0	0	0	0	0	0	0	0	0	0	0	0	0	0	0	0	0	0	0	0	0	0	0	0	0	0	0	0	0	0	0	0	0	0	0	0	0	0	0	0	0	0	36.77	FALSE	FALSE	FALSE	113	0.006
WDR91p.Ser500Pro	WDR91	0.00554648994135373	0.00519858598461218	0	0.016639469824061	NA	NA	NA	NA	NA	NA	0.007988895752604152	0.009597850081581726	Pro	Ser	FALSE	NA	1	0	0	0	0	0	0	0	1	0	0	0	0	0	0	0	0	0	0	0	0	0	0	0	0	0	0	0	0	0	0	0	0	0	0	0	0	0	0	0	0	0	0	0	0	0	0	0	0	0	0	0	0	0	0	0	0	0	0	0	0	0	0	0	0	0	37.31	FALSE	FALSE	FALSE	113	0.006
WDR93p.Leu63Pro	WDR93	0.00554648994135373	0.00519858598461218	0	0.016639469824061	NA	NA	NA	NA	NA	NA	0.007988895752604152	0.009597850081581726	Pro	Leu	FALSE	NA	1	0	0	0	0	0	0	0	1	0	0	0	0	0	0	0	0	0	0	0	0	0	0	0	0	0	0	0	0	0	0	0	0	0	0	0	0	0	0	0	0	0	0	0	0	0	0	0	0	0	0	0	0	0	0	0	0	0	0	0	0	0	0	0	0	0	36.77	FALSE	FALSE	FALSE	113	0.006
WDR96p.Gln682Pro	WDR96	0.00554648994135373	0.00519858598461218	0	0.016639469824061	NA	NA	NA	NA	NA	NA	0.007988895752604152	0.009597850081581726	Pro	Gln	FALSE	NA	1	0	0	0	0	0	0	0	1	0	0	0	0	0	0	0	0	0	0	0	0	0	0	0	0	0	0	0	0	0	0	0	0	0	0	0	0	0	0	0	0	0	0	0	0	0	0	0	0	0	0	0	0	0	0	0	0	0	0	0	0	0	0	0	0	0	37.18	FALSE	FALSE	FALSE	113	0.006
WDSUB1p.Leu349Pro	WDSUB1	0.00554648994135373	0.00519858598461218	0	0.016639469824061	NA	NA	NA	NA	NA	NA	0.007988895752604152	0.009597850081581726	Pro	Leu	FALSE	NA	1	0	0	0	0	0	0	0	1	0	0	0	0	0	0	0	0	0	0	0	0	0	0	0	0	0	0	0	0	0	0	0	0	0	0	0	0	0	0	0	0	0	0	0	0	0	0	0	0	0	0	0	0	0	0	0	0	0	0	0	0	0	0	0	0	0	36.77	FALSE	FALSE	FALSE	113	0.006
WEE2p.Ser522Pro	WEE2	0.00554648994135373	0.00519858598461218	0	0.016639469824061	NA	NA	NA	NA	NA	NA	0.007988895752604152	0.009597850081581726	Pro	Ser	FALSE	NA	1	0	0	0	0	0	0	0	1	0	0	0	0	0	0	0	0	0	0	0	0	0	0	0	0	0	0	0	0	0	0	0	0	0	0	0	0	0	0	0	0	0	0	0	0	0	0	0	0	0	0	0	0	0	0	0	0	0	0	0	0	0	0	0	0	0	36.72	FALSE	FALSE	FALSE	113	0.006
WHSC1L1p.Gln91Pro	WHSC1L1	0.00554648994135373	0.00519858598461218	0	0.016639469824061	NA	NA	NA	NA	NA	NA	0.007988895752604152	0.009597850081581726	Pro	Gln	FALSE	NA	1	0	0	0	0	0	0	0	1	0	0	0	0	0	0	0	0	0	0	0	0	0	0	0	0	0	0	0	0	0	0	0	0	0	0	0	0	0	0	0	0	0	0	0	0	0	0	0	0	0	0	0	0	0	0	0	0	0	0	0	0	0	0	0	0	0	37.22	FALSE	FALSE	FALSE	113	0.006
WHSC1L1p.Ser263Pro	WHSC1L1	0.00554648994135373	0.00519858598461218	0	0.016639469824061	NA	NA	NA	NA	NA	NA	0.007988895752604152	0.009597850081581726	Pro	Ser	FALSE	NA	1	0	0	0	0	0	0	0	1	0	0	0	0	0	0	0	0	0	0	0	0	0	0	0	0	0	0	0	0	0	0	0	0	0	0	0	0	0	0	0	0	0	0	0	0	0	0	0	0	0	0	0	0	0	0	0	0	0	0	0	0	0	0	0	0	0	37.46	FALSE	FALSE	FALSE	113	0.006
WIPF2p.Leu378Pro	WIPF2	0.00554648994135373	0.00519858598461218	0	0.016639469824061	NA	NA	NA	NA	NA	NA	0.007988895752604152	0.009597850081581726	Pro	Leu	FALSE	NA	1	0	0	0	0	0	0	0	1	0	0	0	0	0	0	0	0	0	0	0	0	0	0	0	0	0	0	0	0	0	0	0	0	0	0	0	0	0	0	0	0	0	0	0	0	0	0	0	0	0	0	0	0	0	0	0	0	0	0	0	0	0	0	0	0	0	36.17	FALSE	FALSE	FALSE	113	0.006
WIPI1p.Ser376Pro	WIPI1	0.00554648994135373	0.00519858598461218	0	0.016639469824061	NA	NA	NA	NA	NA	NA	0.007988895752604152	0.009597850081581726	Pro	Ser	FALSE	NA	1	0	0	0	0	0	0	0	1	0	0	0	0	0	0	0	0	0	0	0	0	0	0	0	0	0	0	0	0	0	0	0	0	0	0	0	0	0	0	0	0	0	0	0	0	0	0	0	0	0	0	0	0	0	0	0	0	0	0	0	0	0	0	0	0	0	36.3	FALSE	FALSE	FALSE	113	0.006
WIPI2p.Ser51Pro	WIPI2	0.00554648994135373	0.00519858598461218	0	0.016639469824061	NA	NA	NA	NA	NA	NA	0.007988895752604152	0.009597850081581726	Pro	Ser	FALSE	NA	1	0	0	0	0	0	0	0	1	0	0	0	0	0	0	0	0	0	0	0	0	0	0	0	0	0	0	0	0	0	0	0	0	0	0	0	0	0	0	0	0	0	0	0	0	0	0	0	0	0	0	0	0	0	0	0	0	0	0	0	0	0	0	0	0	0	36.37	FALSE	FALSE	FALSE	113	0.006
WNK1p.Ser1367Pro	WNK1	0.00554648994135373	0.00519858598461218	0	0.016639469824061	NA	NA	NA	NA	NA	NA	0.007988895752604152	0.009597850081581726	Pro	Ser	FALSE	NA	1	0	0	0	0	0	0	0	1	0	0	0	0	0	0	0	0	0	0	0	0	0	0	0	0	0	0	0	0	0	0	0	0	0	0	0	0	0	0	0	0	0	0	0	0	0	0	0	0	0	0	0	0	0	0	0	0	0	0	0	0	0	0	0	0	0	36.29	FALSE	FALSE	FALSE	113	0.006
WNK2p.Ser2091Pro	WNK2	0.00554648994135373	0.00519858598461218	0	0.016639469824061	NA	NA	NA	NA	NA	NA	0.007988895752604152	0.009597850081581726	Pro	Ser	FALSE	2	1	0	0	0	0	0	0	0	1	0	0	0	0	0	0	0	0	0	0	0	0	0	0	0	0	0	0	0	0	0	0	0	0	0	0	0	0	0	0	0	0	0	0	0	0	0	0	0	0	0	0	0	0	0	0	0	0	0	0	0	0	0	0	0	0	0	36.21	FALSE	FALSE	FALSE	113	0.006
WNT10Bp.Thr323Pro	WNT10B	0.00554648994135373	0.00519858598461218	0	0.016639469824061	NA	NA	NA	NA	NA	NA	0.007988895752604152	0.009597850081581726	Pro	Thr	FALSE	NA	1	0	0	0	0	0	0	0	1	0	0	0	0	0	0	0	0	0	0	0	0	0	0	0	0	0	0	0	0	0	0	0	0	0	0	0	0	0	0	0	0	0	0	0	0	0	0	0	0	0	0	0	0	0	0	0	0	0	0	0	0	0	0	0	0	0	36.13	FALSE	TRUE	FALSE	113	0.006
WNT2p.Leu185Pro	WNT2	0.00554648994135373	0.00519858598461218	0	0.016639469824061	NA	NA	NA	NA	NA	NA	0.007988895752604152	0.009597850081581726	Pro	Leu	FALSE	NA	1	0	0	0	0	0	0	0	1	0	0	0	0	0	0	0	0	0	0	0	0	0	0	0	0	0	0	0	0	0	0	0	0	0	0	0	0	0	0	0	0	0	0	0	0	0	0	0	0	0	0	0	0	0	0	0	0	0	0	0	0	0	0	0	0	0	37.03	FALSE	TRUE	FALSE	113	0.006
WNT7Bp.Ser274Pro	WNT7B	0.00554648994135373	0.00519858598461218	0	0.016639469824061	NA	NA	NA	NA	NA	NA	0.007988895752604152	0.009597850081581726	Pro	Ser	FALSE	NA	1	0	0	0	0	0	0	0	1	0	0	0	0	0	0	0	0	0	0	0	0	0	0	0	0	0	0	0	0	0	0	0	0	0	0	0	0	0	0	0	0	0	0	0	0	0	0	0	0	0	0	0	0	0	0	0	0	0	0	0	0	0	0	0	0	0	36.94	FALSE	TRUE	FALSE	113	0.006
WRBp.Leu119Pro	WRB	0.00554648994135373	0.00519858598461218	0	0.016639469824061	NA	NA	NA	NA	NA	NA	0.007988895752604152	0.009597850081581726	Pro	Leu	FALSE	NA	1	0	0	0	0	0	0	0	1	0	0	0	0	0	0	0	0	0	0	0	0	0	0	0	0	0	0	0	0	0	0	0	0	0	0	0	0	0	0	0	0	0	0	0	0	0	0	0	0	0	0	0	0	0	0	0	0	0	0	0	0	0	0	0	0	0	37.08	FALSE	FALSE	FALSE	113	0.006
WRNIP1p.Leu377Pro	WRNIP1	0.00554648994135373	0.00519858598461218	0	0.016639469824061	NA	NA	NA	NA	NA	NA	0.007988895752604152	0.009597850081581726	Pro	Leu	FALSE	NA	1	0	0	0	0	0	0	0	1	0	0	0	0	0	0	0	0	0	0	0	0	0	0	0	0	0	0	0	0	0	0	0	0	0	0	0	0	0	0	0	0	0	0	0	0	0	0	0	0	0	0	0	0	0	0	0	0	0	0	0	0	0	0	0	0	0	36.75	FALSE	FALSE	FALSE	113	0.006
WRNIP1p.Ser470Pro	WRNIP1	0.00554648994135373	0.00519858598461218	0	0.016639469824061	NA	NA	NA	NA	NA	NA	0.007988895752604152	0.009597850081581726	Pro	Ser	FALSE	NA	1	0	0	0	0	0	0	0	1	0	0	0	0	0	0	0	0	0	0	0	0	0	0	0	0	0	0	0	0	0	0	0	0	0	0	0	0	0	0	0	0	0	0	0	0	0	0	0	0	0	0	0	0	0	0	0	0	0	0	0	0	0	0	0	0	0	36.9	FALSE	FALSE	FALSE	113	0.006
WRNp.Ser1140Pro	WRN	0.00554648994135373	0.00519858598461218	0	0.016639469824061	NA	NA	NA	NA	NA	NA	0.007988895752604152	0.009597850081581726	Pro	Ser	FALSE	1	1	0	0	0	0	0	0	0	1	0	0	0	0	0	0	0	0	0	0	0	0	0	0	0	0	0	0	0	0	0	0	0	0	0	0	0	0	0	0	0	0	0	0	0	0	0	0	0	0	0	0	0	0	0	0	0	0	0	0	0	0	0	0	0	0	0	36.66	FALSE	FALSE	FALSE	113	0.006
WSCD1p.Ala261Pro	WSCD1	0.00554648994135373	0.00519858598461218	0	0.016639469824061	NA	NA	NA	NA	NA	NA	0.007988895752604152	0.009597850081581726	Pro	Ala	FALSE	NA	1	0	0	0	0	0	0	0	1	0	0	0	0	0	0	0	0	0	0	0	0	0	0	0	0	0	0	0	0	0	0	0	0	0	0	0	0	0	0	0	0	0	0	0	0	0	0	0	0	0	0	0	0	0	0	0	0	0	0	0	0	0	0	0	0	0	35.97	FALSE	FALSE	FALSE	113	0.006
WSCD1p.Ser357Pro	WSCD1	0.00554648994135373	0.00519858598461218	0	0.016639469824061	NA	NA	NA	NA	NA	NA	0.007988895752604152	0.009597850081581726	Pro	Ser	FALSE	NA	1	0	0	0	0	0	0	0	1	0	0	0	0	0	0	0	0	0	0	0	0	0	0	0	0	0	0	0	0	0	0	0	0	0	0	0	0	0	0	0	0	0	0	0	0	0	0	0	0	0	0	0	0	0	0	0	0	0	0	0	0	0	0	0	0	0	36.56	FALSE	FALSE	FALSE	113	0.006
WT1p.Leu157Pro	WT1	0.00554648994135373	0.00519858598461218	0	0.016639469824061	NA	NA	NA	NA	NA	NA	0.007988895752604152	0.009597850081581726	Pro	Leu	FALSE	1	1	0	0	0	0	0	0	0	1	0	0	0	0	0	0	0	0	0	0	0	0	0	0	0	0	0	0	0	0	0	0	0	0	0	0	0	0	0	0	0	0	0	0	0	0	0	0	0	0	0	0	0	0	0	0	0	0	0	0	0	0	0	0	0	0	0	36.47	FALSE	FALSE	FALSE	113	0.006
WTAPp.Ser378Pro	WTAP	0.00554648994135373	0.00519858598461218	0	0.016639469824061	NA	NA	NA	NA	NA	NA	0.007988895752604152	0.009597850081581726	Pro	Ser	FALSE	NA	1	0	0	0	0	0	0	0	1	0	0	0	0	0	0	0	0	0	0	0	0	0	0	0	0	0	0	0	0	0	0	0	0	0	0	0	0	0	0	0	0	0	0	0	0	0	0	0	0	0	0	0	0	0	0	0	0	0	0	0	0	0	0	0	0	0	36.88	FALSE	FALSE	FALSE	113	0.006
WWC2p.Ser436Pro	WWC2	0.00554648994135373	0.00519858598461218	0	0.016639469824061	NA	NA	NA	NA	NA	NA	0.007988895752604152	0.009597850081581726	Pro	Ser	FALSE	NA	1	0	0	0	0	0	0	0	1	0	0	0	0	0	0	0	0	0	0	0	0	0	0	0	0	0	0	0	0	0	0	0	0	0	0	0	0	0	0	0	0	0	0	0	0	0	0	0	0	0	0	0	0	0	0	0	0	0	0	0	0	0	0	0	0	0	37.05	FALSE	FALSE	FALSE	113	0.006
WWC3p.Ser936Pro	WWC3	0.00554648994135373	0.00519858598461218	0	0.016639469824061	NA	NA	NA	NA	NA	NA	0.007988895752604152	0.009597850081581726	Pro	Ser	FALSE	NA	1	0	0	0	0	0	0	0	1	0	0	0	0	0	0	0	0	0	0	0	0	0	0	0	0	0	0	0	0	0	0	0	0	0	0	0	0	0	0	0	0	0	0	0	0	0	0	0	0	0	0	0	0	0	0	0	0	0	0	0	0	0	0	0	0	0	36.7	FALSE	FALSE	FALSE	113	0.006
WWP1p.Leu287Pro	WWP1	0.00554648994135373	0.00519858598461218	0	0.016639469824061	NA	NA	NA	NA	NA	NA	0.007988895752604152	0.009597850081581726	Pro	Leu	FALSE	NA	1	0	0	0	0	0	0	0	1	0	0	0	0	0	0	0	0	0	0	0	0	0	0	0	0	0	0	0	0	0	0	0	0	0	0	0	0	0	0	0	0	0	0	0	0	0	0	0	0	0	0	0	0	0	0	0	0	0	0	0	0	0	0	0	0	0	36.93	FALSE	FALSE	FALSE	113	0.006
WWTR1p.Ser90Pro	WWTR1	0.00554648994135373	0.00519858598461218	0	0.016639469824061	NA	NA	NA	NA	NA	NA	0.007988895752604152	0.009597850081581726	Pro	Ser	FALSE	1	1	0	0	0	0	0	0	0	1	0	0	0	0	0	0	0	0	0	0	0	0	0	0	0	0	0	0	0	0	0	0	0	0	0	0	0	0	0	0	0	0	0	0	0	0	0	0	0	0	0	0	0	0	0	0	0	0	0	0	0	0	0	0	0	0	0	37.4	FALSE	FALSE	FALSE	113	0.006
XKRXp.Ser208Pro	XKRX	0.00554648994135373	0.00519858598461218	0	0.016639469824061	NA	NA	NA	NA	NA	NA	0.007988895752604152	0.009597850081581726	Pro	Ser	FALSE	NA	1	0	0	0	0	0	0	0	1	0	0	0	0	0	0	0	0	0	0	0	0	0	0	0	0	0	0	0	0	0	0	0	0	0	0	0	0	0	0	0	0	0	0	0	0	0	0	0	0	0	0	0	0	0	0	0	0	0	0	0	0	0	0	0	0	0	36.33	FALSE	FALSE	FALSE	113	0.006
XPCp.Ser235Pro	XPC	0.00554648994135373	0.00519858598461218	0	0.016639469824061	NA	NA	NA	NA	NA	NA	0.007988895752604152	0.009597850081581726	Pro	Ser	FALSE	1	1	0	0	0	0	0	0	0	1	0	0	0	0	0	0	0	0	0	0	0	0	0	0	0	0	0	0	0	0	0	0	0	0	0	0	0	0	0	0	0	0	0	0	0	0	0	0	0	0	0	0	0	0	0	0	0	0	0	0	0	0	0	0	0	0	0	36.23	FALSE	FALSE	FALSE	113	0.006
XPNPEP2p.Ser264Pro	XPNPEP2	0.00554648994135373	0.00519858598461218	0	0.016639469824061	NA	NA	NA	NA	NA	NA	0.007988895752604152	0.009597850081581726	Pro	Ser	FALSE	NA	1	0	0	0	0	0	0	0	1	0	0	0	0	0	0	0	0	0	0	0	0	0	0	0	0	0	0	0	0	0	0	0	0	0	0	0	0	0	0	0	0	0	0	0	0	0	0	0	0	0	0	0	0	0	0	0	0	0	0	0	0	0	0	0	0	0	36.55	FALSE	FALSE	FALSE	113	0.006
XPNPEP3p.Leu192Pro	XPNPEP3	0.00554648994135373	0.00519858598461218	0	0.016639469824061	NA	NA	NA	NA	NA	NA	0.007988895752604152	0.009597850081581726	Pro	Leu	FALSE	NA	1	0	0	0	0	0	0	0	1	0	0	0	0	0	0	0	0	0	0	0	0	0	0	0	0	0	0	0	0	0	0	0	0	0	0	0	0	0	0	0	0	0	0	0	0	0	0	0	0	0	0	0	0	0	0	0	0	0	0	0	0	0	0	0	0	0	36.35	FALSE	FALSE	FALSE	113	0.006
XPO4p.Ala402Pro	XPO4	0.00554648994135373	0.00519858598461218	0	0.016639469824061	NA	NA	NA	NA	NA	NA	0.007988895752604152	0.009597850081581726	Pro	Ala	FALSE	NA	1	0	0	0	0	0	0	0	1	0	0	0	0	0	0	0	0	0	0	0	0	0	0	0	0	0	0	0	0	0	0	0	0	0	0	0	0	0	0	0	0	0	0	0	0	0	0	0	0	0	0	0	0	0	0	0	0	0	0	0	0	0	0	0	0	0	35.95	FALSE	FALSE	FALSE	113	0.006
XPO5p.Leu534Pro	XPO5	0.00554648994135373	0.00519858598461218	0	0.016639469824061	NA	NA	NA	NA	NA	NA	0.007988895752604152	0.009597850081581726	Pro	Leu	FALSE	NA	1	0	0	0	0	0	0	0	1	0	0	0	0	0	0	0	0	0	0	0	0	0	0	0	0	0	0	0	0	0	0	0	0	0	0	0	0	0	0	0	0	0	0	0	0	0	0	0	0	0	0	0	0	0	0	0	0	0	0	0	0	0	0	0	0	0	36.02	FALSE	FALSE	FALSE	113	0.006
XPR1p.Leu458Pro	XPR1	0.00554648994135373	0.00519858598461218	0	0.016639469824061	NA	NA	NA	NA	NA	NA	0.007988895752604152	0.009597850081581726	Pro	Leu	FALSE	NA	1	0	0	0	0	0	0	0	1	0	0	0	0	0	0	0	0	0	0	0	0	0	0	0	0	0	0	0	0	0	0	0	0	0	0	0	0	0	0	0	0	0	0	0	0	0	0	0	0	0	0	0	0	0	0	0	0	0	0	0	0	0	0	0	0	0	36.37	FALSE	FALSE	FALSE	113	0.006
XRCC4p.Leu36Pro	XRCC4	0.00554648994135373	0.00519858598461218	0	0.016639469824061	NA	NA	NA	NA	NA	NA	0.007988895752604152	0.009597850081581726	Pro	Leu	FALSE	NA	1	0	0	0	0	0	0	0	1	0	0	0	0	0	0	0	0	0	0	0	0	0	0	0	0	0	0	0	0	0	0	0	0	0	0	0	0	0	0	0	0	0	0	0	0	0	0	0	0	0	0	0	0	0	0	0	0	0	0	0	0	0	0	0	0	0	36.21	FALSE	FALSE	FALSE	113	0.006
XRCC6BP1p.Leu163Pro	XRCC6BP1	0.00554648994135373	0.00519858598461218	0	0.016639469824061	NA	NA	NA	NA	NA	NA	0.007988895752604152	0.009597850081581726	Pro	Leu	FALSE	NA	1	0	0	0	0	0	0	0	1	0	0	0	0	0	0	0	0	0	0	0	0	0	0	0	0	0	0	0	0	0	0	0	0	0	0	0	0	0	0	0	0	0	0	0	0	0	0	0	0	0	0	0	0	0	0	0	0	0	0	0	0	0	0	0	0	0	36.87	FALSE	FALSE	FALSE	113	0.006
XRCC6BP1p.Ser87Pro	XRCC6BP1	0.00554648994135373	0.00519858598461218	0	0.016639469824061	NA	NA	NA	NA	NA	NA	0.007988895752604152	0.009597850081581726	Pro	Ser	FALSE	NA	1	0	0	0	0	0	0	0	1	0	0	0	0	0	0	0	0	0	0	0	0	0	0	0	0	0	0	0	0	0	0	0	0	0	0	0	0	0	0	0	0	0	0	0	0	0	0	0	0	0	0	0	0	0	0	0	0	0	0	0	0	0	0	0	0	0	36.54	FALSE	FALSE	FALSE	113	0.006
XRCC6p.Ser550Pro	XRCC6	0.00554648994135373	0.00519858598461218	0	0.016639469824061	NA	NA	NA	NA	NA	NA	0.007988895752604152	0.009597850081581726	Pro	Ser	FALSE	NA	1	0	0	0	0	0	0	0	1	0	0	0	0	0	0	0	0	0	0	0	0	0	0	0	0	0	0	0	0	0	0	0	0	0	0	0	0	0	0	0	0	0	0	0	0	0	0	0	0	0	0	0	0	0	0	0	0	0	0	0	0	0	0	0	0	0	36.99	FALSE	FALSE	FALSE	113	0.006
XRN2p.Thr746Pro	XRN2	0.00554648994135373	0.00519858598461218	0	0.016639469824061	NA	NA	NA	NA	NA	NA	0.007988895752604152	0.009597850081581726	Pro	Thr	FALSE	NA	1	0	0	0	0	0	0	0	1	0	0	0	0	0	0	0	0	0	0	0	0	0	0	0	0	0	0	0	0	0	0	0	0	0	0	0	0	0	0	0	0	0	0	0	0	0	0	0	0	0	0	0	0	0	0	0	0	0	0	0	0	0	0	0	0	0	37.62	FALSE	FALSE	FALSE	113	0.006
XYLT2p.Ser630Pro	XYLT2	0.00554648994135373	0.00519858598461218	0	0.016639469824061	NA	NA	NA	NA	NA	NA	0.007988895752604152	0.009597850081581726	Pro	Ser	FALSE	NA	1	0	0	0	0	0	0	0	1	0	0	0	0	0	0	0	0	0	0	0	0	0	0	0	0	0	0	0	0	0	0	0	0	0	0	0	0	0	0	0	0	0	0	0	0	0	0	0	0	0	0	0	0	0	0	0	0	0	0	0	0	0	0	0	0	0	36.24	FALSE	FALSE	FALSE	113	0.006
YAP1p.Arg124Pro	YAP1	0.00554648994135373	0.00519858598461218	0	0.016639469824061	NA	NA	NA	NA	NA	NA	0.007988895752604152	0.009597850081581726	Pro	Arg	FALSE	1	1	0	0	0	0	0	0	0	1	0	0	0	0	0	0	0	0	0	0	0	0	0	0	0	0	0	0	0	0	0	0	0	0	0	0	0	0	0	0	0	0	0	0	0	0	0	0	0	0	0	0	0	0	0	0	0	0	0	0	0	0	0	0	0	0	0	36.67	FALSE	FALSE	FALSE	113	0.006
YARS2p.Leu475Pro	YARS2	0.00554648994135373	0.00519858598461218	0	0.016639469824061	NA	NA	NA	NA	NA	NA	0.007988895752604152	0.009597850081581726	Pro	Leu	FALSE	NA	1	0	0	0	0	0	0	0	1	0	0	0	0	0	0	0	0	0	0	0	0	0	0	0	0	0	0	0	0	0	0	0	0	0	0	0	0	0	0	0	0	0	0	0	0	0	0	0	0	0	0	0	0	0	0	0	0	0	0	0	0	0	0	0	0	0	36.09	FALSE	FALSE	FALSE	113	0.006
YARSp.Ser262Pro	YARS	0.00554648994135373	0.00519858598461218	0	0.016639469824061	NA	NA	NA	NA	NA	NA	0.007988895752604152	0.009597850081581726	Pro	Ser	FALSE	NA	1	0	0	0	0	0	0	0	1	0	0	0	0	0	0	0	0	0	0	0	0	0	0	0	0	0	0	0	0	0	0	0	0	0	0	0	0	0	0	0	0	0	0	0	0	0	0	0	0	0	0	0	0	0	0	0	0	0	0	0	0	0	0	0	0	0	36.11	FALSE	FALSE	FALSE	113	0.006
YDJCp.Leu299Pro	YDJC	0.00554648994135373	0.00519858598461218	0	0.016639469824061	NA	NA	NA	NA	NA	NA	0.007988895752604152	0.009597850081581726	Pro	Leu	FALSE	NA	1	0	0	0	0	0	0	0	1	0	0	0	0	0	0	0	0	0	0	0	0	0	0	0	0	0	0	0	0	0	0	0	0	0	0	0	0	0	0	0	0	0	0	0	0	0	0	0	0	0	0	0	0	0	0	0	0	0	0	0	0	0	0	0	0	0	36.66	FALSE	FALSE	FALSE	113	0.006
YEATS2p.Ser1032Pro	YEATS2	0.00554648994135373	0.00519858598461218	0	0.016639469824061	NA	NA	NA	NA	NA	NA	0.007988895752604152	0.009597850081581726	Pro	Ser	FALSE	NA	1	0	0	0	0	0	0	0	1	0	0	0	0	0	0	0	0	0	0	0	0	0	0	0	0	0	0	0	0	0	0	0	0	0	0	0	0	0	0	0	0	0	0	0	0	0	0	0	0	0	0	0	0	0	0	0	0	0	0	0	0	0	0	0	0	0	36.95	FALSE	FALSE	FALSE	113	0.006
YIF1Bp.Arg48Pro	YIF1B	0.00554648994135373	0.00519858598461218	0	0.016639469824061	NA	NA	NA	NA	NA	NA	0.007988895752604152	0.009597850081581726	Pro	Arg	FALSE	NA	1	0	0	0	0	0	0	0	1	0	0	0	0	0	0	0	0	0	0	0	0	0	0	0	0	0	0	0	0	0	0	0	0	0	0	0	0	0	0	0	0	0	0	0	0	0	0	0	0	0	0	0	0	0	0	0	0	0	0	0	0	0	0	0	0	0	36.44	FALSE	FALSE	FALSE	113	0.006
YIPF4p.Ser34Pro	YIPF4	0.00554648994135373	0.00519858598461218	0	0.016639469824061	NA	NA	NA	NA	NA	NA	0.007988895752604152	0.009597850081581726	Pro	Ser	FALSE	NA	1	0	0	0	0	0	0	0	1	0	0	0	0	0	0	0	0	0	0	0	0	0	0	0	0	0	0	0	0	0	0	0	0	0	0	0	0	0	0	0	0	0	0	0	0	0	0	0	0	0	0	0	0	0	0	0	0	0	0	0	0	0	0	0	0	0	36.05	FALSE	FALSE	FALSE	113	0.006
YIPF5p.Ser2Pro	YIPF5	0.00554648994135373	0.00519858598461218	0	0.016639469824061	NA	NA	NA	NA	NA	NA	0.007988895752604152	0.009597850081581726	Pro	Ser	FALSE	NA	1	0	0	0	0	0	0	0	1	0	0	0	0	0	0	0	0	0	0	0	0	0	0	0	0	0	0	0	0	0	0	0	0	0	0	0	0	0	0	0	0	0	0	0	0	0	0	0	0	0	0	0	0	0	0	0	0	0	0	0	0	0	0	0	0	0	36.41	FALSE	FALSE	FALSE	113	0.006
YIPF7p.Leu277Pro	YIPF7	0.00554648994135373	0.00519858598461218	0	0.016639469824061	NA	NA	NA	NA	NA	NA	0.007988895752604152	0.009597850081581726	Pro	Leu	FALSE	NA	1	0	0	0	0	0	0	0	1	0	0	0	0	0	0	0	0	0	0	0	0	0	0	0	0	0	0	0	0	0	0	0	0	0	0	0	0	0	0	0	0	0	0	0	0	0	0	0	0	0	0	0	0	0	0	0	0	0	0	0	0	0	0	0	0	0	37.08	FALSE	FALSE	FALSE	113	0.006
YLPM1p.His393Pro	YLPM1	0.00554648994135373	0.00519858598461218	0	0.016639469824061	NA	NA	NA	NA	NA	NA	0.007988895752604152	0.009597850081581726	Pro	His	FALSE	NA	1	0	0	0	0	0	0	0	1	0	0	0	0	0	0	0	0	0	0	0	0	0	0	0	0	0	0	0	0	0	0	0	0	0	0	0	0	0	0	0	0	0	0	0	0	0	0	0	0	0	0	0	0	0	0	0	0	0	0	0	0	0	0	0	0	0	36.52	FALSE	FALSE	FALSE	113	0.006
YLPM1p.Leu1582Pro	YLPM1	0.00554648994135373	0.00519858598461218	0	0.016639469824061	NA	NA	NA	NA	NA	NA	0.007988895752604152	0.009597850081581726	Pro	Leu	FALSE	NA	1	0	0	0	0	0	0	0	1	0	0	0	0	0	0	0	0	0	0	0	0	0	0	0	0	0	0	0	0	0	0	0	0	0	0	0	0	0	0	0	0	0	0	0	0	0	0	0	0	0	0	0	0	0	0	0	0	0	0	0	0	0	0	0	0	0	36.56	FALSE	FALSE	FALSE	113	0.006
YTHDC2p.Leu566Pro	YTHDC2	0.00554648994135373	0.00519858598461218	0	0.016639469824061	NA	NA	NA	NA	NA	NA	0.007988895752604152	0.009597850081581726	Pro	Leu	FALSE	NA	1	0	0	0	0	0	0	0	1	0	0	0	0	0	0	0	0	0	0	0	0	0	0	0	0	0	0	0	0	0	0	0	0	0	0	0	0	0	0	0	0	0	0	0	0	0	0	0	0	0	0	0	0	0	0	0	0	0	0	0	0	0	0	0	0	0	36.58	FALSE	FALSE	FALSE	113	0.006
YTHDF3p.Ala73Pro	YTHDF3	0.00554648994135373	0.00519858598461218	0	0.016639469824061	NA	NA	NA	NA	NA	NA	0.007988895752604152	0.009597850081581726	Pro	Ala	FALSE	NA	1	0	0	0	0	0	0	0	1	0	0	0	0	0	0	0	0	0	0	0	0	0	0	0	0	0	0	0	0	0	0	0	0	0	0	0	0	0	0	0	0	0	0	0	0	0	0	0	0	0	0	0	0	0	0	0	0	0	0	0	0	0	0	0	0	0	36.85	FALSE	FALSE	FALSE	113	0.006
YY1AP1p.Leu184Pro	YY1AP1	0.00554648994135373	0.00519858598461218	0	0.016639469824061	NA	NA	NA	NA	NA	NA	0.007988895752604152	0.009597850081581726	Pro	Leu	FALSE	NA	1	0	0	0	0	0	0	0	1	0	0	0	0	0	0	0	0	0	0	0	0	0	0	0	0	0	0	0	0	0	0	0	0	0	0	0	0	0	0	0	0	0	0	0	0	0	0	0	0	0	0	0	0	0	0	0	0	0	0	0	0	0	0	0	0	0	36.74	FALSE	FALSE	FALSE	113	0.006
YY1AP1p.Leu299Pro	YY1AP1	0.00554648994135373	0.00519858598461218	0	0.016639469824061	NA	NA	NA	NA	NA	NA	0.007988895752604152	0.009597850081581726	Pro	Leu	FALSE	NA	1	0	0	0	0	0	0	0	1	0	0	0	0	0	0	0	0	0	0	0	0	0	0	0	0	0	0	0	0	0	0	0	0	0	0	0	0	0	0	0	0	0	0	0	0	0	0	0	0	0	0	0	0	0	0	0	0	0	0	0	0	0	0	0	0	0	36.61	FALSE	FALSE	FALSE	113	0.006
ZACNp.Ser82Pro	ZACN	0.00554648994135373	0.00519858598461218	0	0.016639469824061	NA	NA	NA	NA	NA	NA	0.007988895752604152	0.009597850081581726	Pro	Ser	FALSE	NA	1	0	0	0	0	0	0	0	1	0	0	0	0	0	0	0	0	0	0	0	0	0	0	0	0	0	0	0	0	0	0	0	0	0	0	0	0	0	0	0	0	0	0	0	0	0	0	0	0	0	0	0	0	0	0	0	0	0	0	0	0	0	0	0	0	0	36.58	FALSE	FALSE	FALSE	113	0.006
