## Supplementary File 1 for "A catalogue of missense and nonsense mutation abundances for the U.S. cancer patient population": supplemental-file-1.csv (part 548 of 684)

Mutation	Gene	EG	NPC	LB EG (2.5%)	UB EG (97.5%)	EG mm	NPC mm	EG scc	NPC scc	EG tcc	NPC tcc	EG ac	NPC ac	End AA	Start AA	Nucleophile	Tier	Net No. of Mutations	Hepatocellular Carcinoma	Lung Adenocarcinoma	Colorectal Adenocarcinoma	Diffuse large B cell lymphoma	Prostate Cancer	Urothelial Cancer	Lung Small Cell Carcionoma	Endometrial Cancer	Breast Carcinoma	Lung Squamous Cell Carcinoma	Malignant Melanoma	Nephroblastoma NOS	Pancreatic Adenocarcinoma	Acute myeloid leukemia NOS	Head Neck Squamous Cell Carcinoma	Gastric Adenocarcinoma	Plasma cell myeloma	Neuroblastoma NOS	Chronic lymphocytic leukemiasmall lymphocytic lymphoma	Salivary Adenoid Cystic Carcinoma	Mesothelioma	B lymphoblastic leukemia or lymphoma	Ovarian Cancer	Medulloblastoma	Acral lentiginous melanoma malignant	Esophageal Squamous Cell Carcinoma	Malignant peripheral nerve sheath tumor	Renal Cell Carcinoma	Glioblastoma NOS	Vulval Squamous Cell Carcinoma	Mantle cell lymphoma	Esophageal Adenocarcinoma	Renal cell carcinoma chromophobe type	Mixed germ cell tumor	Mullerian mixed tumor	Myomatous neoplasms	Adrenal cortical carcinoma	Carcinoma of the Thymus	Embryonal carcinoma NOS	Cervical Squamous Cell Carcinoma	Ewing sarcoma	Mixed glioma	Astrocytoma	Gallbladder Cancer	Pancreatic Neuroendocrine Tumor	Sarcoma	Uveal Melanoma	Cholangiocarcinoma	Oligodendroma	Thyroid Carcinoma	Hemangiosarcoma	Cervical Carcinoma	Sezary syndrome	Seminoma	Synovial Sarcoma	Fibromatous Neoplasms	Paraganglioma	Acinar Cell Carcinoma of the Pancreas	Rhabdomyosarcoma	Myelodysplastic syndrome unclassifiable	Lipomatous neoplasms	Malignant rhabdoid tumor	Pilocytic astrocytoma malignant	Primary cutaneous T cell lymphoma	Precursor cell lymphoblastic leukemia NOS	NPC Percentile	RAS Pathway	WNT	PI3K	Patients Affected Per Year	Incident Cases Affected Per Year (%)
ZNRF4p.Ala208Thr	ZNRF4	0.00462929803084247	0.00519858598461218	0	0.013887894092527	NA	NA	0.05253690155982787	0.056980056980056974	NA	NA	NA	NA	Thr	Ala	TRUE	NA	1	0	0	0	0	0	0	0	0	0	0	0	0	0	0	1	0	0	0	0	0	0	0	0	0	0	0	0	0	0	0	0	0	0	0	0	0	0	0	0	0	0	0	0	0	0	0	0	0	0	0	0	0	0	0	0	0	0	0	0	0	0	0	0	0	0	73.59	FALSE	FALSE	FALSE	95	0.005
ZNRF4p.Ala218Thr	ZNRF4	0.00462929803084247	0.00519858598461218	0	0.013887894092527	NA	NA	0.05253690155982787	0.056980056980056974	NA	NA	NA	NA	Thr	Ala	TRUE	NA	1	0	0	0	0	0	0	0	0	0	0	0	0	0	0	1	0	0	0	0	0	0	0	0	0	0	0	0	0	0	0	0	0	0	0	0	0	0	0	0	0	0	0	0	0	0	0	0	0	0	0	0	0	0	0	0	0	0	0	0	0	0	0	0	0	0	74.41	FALSE	FALSE	FALSE	95	0.005
ZNRF4p.Leu116Val	ZNRF4	0.00462929803084247	0.00519858598461218	0	0.013887894092527	NA	NA	0.05253690155982787	0.056980056980056974	NA	NA	NA	NA	Val	Leu	FALSE	NA	1	0	0	0	0	0	0	0	0	0	0	0	0	0	0	1	0	0	0	0	0	0	0	0	0	0	0	0	0	0	0	0	0	0	0	0	0	0	0	0	0	0	0	0	0	0	0	0	0	0	0	0	0	0	0	0	0	0	0	0	0	0	0	0	0	0	72.84	FALSE	FALSE	FALSE	95	0.005
ZNRF4p.Val251Met	ZNRF4	0.00462929803084247	0.00519858598461218	0	0.013887894092527	NA	NA	0.05253690155982787	0.056980056980056974	NA	NA	NA	NA	Met	Val	FALSE	NA	1	0	0	0	0	0	0	0	0	0	0	0	0	0	0	1	0	0	0	0	0	0	0	0	0	0	0	0	0	0	0	0	0	0	0	0	0	0	0	0	0	0	0	0	0	0	0	0	0	0	0	0	0	0	0	0	0	0	0	0	0	0	0	0	0	0	73.61	FALSE	FALSE	FALSE	95	0.005
ZP1p.Arg433Gln	ZP1	0.00462929803084247	0.00519858598461218	0	0.013887894092527	NA	NA	0.05253690155982787	0.056980056980056974	NA	NA	NA	NA	Gln	Arg	FALSE	NA	1	0	0	0	0	0	0	0	0	0	0	0	0	0	0	1	0	0	0	0	0	0	0	0	0	0	0	0	0	0	0	0	0	0	0	0	0	0	0	0	0	0	0	0	0	0	0	0	0	0	0	0	0	0	0	0	0	0	0	0	0	0	0	0	0	0	73.52	FALSE	FALSE	FALSE	95	0.005
ZP1p.Asn76His	ZP1	0.00462929803084247	0.00519858598461218	0	0.013887894092527	NA	NA	0.05253690155982787	0.056980056980056974	NA	NA	NA	NA	His	Asn	TRUE	NA	1	0	0	0	0	0	0	0	0	0	0	0	0	0	0	1	0	0	0	0	0	0	0	0	0	0	0	0	0	0	0	0	0	0	0	0	0	0	0	0	0	0	0	0	0	0	0	0	0	0	0	0	0	0	0	0	0	0	0	0	0	0	0	0	0	0	72.88	FALSE	FALSE	FALSE	95	0.005
ZP1p.Gln210Glu	ZP1	0.00462929803084247	0.00519858598461218	0	0.013887894092527	NA	NA	0.05253690155982787	0.056980056980056974	NA	NA	NA	NA	Glu	Gln	FALSE	NA	1	0	0	0	0	0	0	0	0	0	0	0	0	0	0	1	0	0	0	0	0	0	0	0	0	0	0	0	0	0	0	0	0	0	0	0	0	0	0	0	0	0	0	0	0	0	0	0	0	0	0	0	0	0	0	0	0	0	0	0	0	0	0	0	0	0	72.79	FALSE	FALSE	FALSE	95	0.005
ZP2p.Gly369Trp	ZP2	0.00462929803084247	0.00519858598461218	0	0.013887894092527	NA	NA	0.05253690155982787	0.056980056980056974	NA	NA	NA	NA	Trp	Gly	FALSE	NA	1	0	0	0	0	0	0	0	0	0	0	0	0	0	0	1	0	0	0	0	0	0	0	0	0	0	0	0	0	0	0	0	0	0	0	0	0	0	0	0	0	0	0	0	0	0	0	0	0	0	0	0	0	0	0	0	0	0	0	0	0	0	0	0	0	0	74.23	FALSE	FALSE	FALSE	95	0.005
ZP2p.Gly705Glu	ZP2	0.00462929803084247	0.00519858598461218	0	0.013887894092527	NA	NA	0.05253690155982787	0.056980056980056974	NA	NA	NA	NA	Glu	Gly	FALSE	NA	1	0	0	0	0	0	0	0	0	0	0	0	0	0	0	1	0	0	0	0	0	0	0	0	0	0	0	0	0	0	0	0	0	0	0	0	0	0	0	0	0	0	0	0	0	0	0	0	0	0	0	0	0	0	0	0	0	0	0	0	0	0	0	0	0	0	73.19	FALSE	FALSE	FALSE	95	0.005
ZP2p.Ile118Val	ZP2	0.00462929803084247	0.00519858598461218	0	0.013887894092527	NA	NA	0.05253690155982787	0.056980056980056974	NA	NA	NA	NA	Val	Ile	FALSE	NA	1	0	0	0	0	0	0	0	0	0	0	0	0	0	0	1	0	0	0	0	0	0	0	0	0	0	0	0	0	0	0	0	0	0	0	0	0	0	0	0	0	0	0	0	0	0	0	0	0	0	0	0	0	0	0	0	0	0	0	0	0	0	0	0	0	0	73.2	FALSE	FALSE	FALSE	95	0.005
ZP2p.Ile247Val	ZP2	0.00462929803084247	0.00519858598461218	0	0.013887894092527	NA	NA	0.05253690155982787	0.056980056980056974	NA	NA	NA	NA	Val	Ile	FALSE	NA	1	0	0	0	0	0	0	0	0	0	0	0	0	0	0	1	0	0	0	0	0	0	0	0	0	0	0	0	0	0	0	0	0	0	0	0	0	0	0	0	0	0	0	0	0	0	0	0	0	0	0	0	0	0	0	0	0	0	0	0	0	0	0	0	0	0	73.69	FALSE	FALSE	FALSE	95	0.005
ZP2p.Met472Ile	ZP2	0.00462929803084247	0.00519858598461218	0	0.013887894092527	NA	NA	0.05253690155982787	0.056980056980056974	NA	NA	NA	NA	Ile	Met	FALSE	NA	1	0	0	0	0	0	0	0	0	0	0	0	0	0	0	1	0	0	0	0	0	0	0	0	0	0	0	0	0	0	0	0	0	0	0	0	0	0	0	0	0	0	0	0	0	0	0	0	0	0	0	0	0	0	0	0	0	0	0	0	0	0	0	0	0	0	73.7	FALSE	FALSE	FALSE	95	0.005
ZP2p.Thr446Met	ZP2	0.00462929803084247	0.00519858598461218	0	0.013887894092527	NA	NA	0.05253690155982787	0.056980056980056974	NA	NA	NA	NA	Met	Thr	FALSE	NA	1	0	0	0	0	0	0	0	0	0	0	0	0	0	0	1	0	0	0	0	0	0	0	0	0	0	0	0	0	0	0	0	0	0	0	0	0	0	0	0	0	0	0	0	0	0	0	0	0	0	0	0	0	0	0	0	0	0	0	0	0	0	0	0	0	0	73.67	FALSE	FALSE	FALSE	95	0.005
ZP3p.Arg133Cys	ZP3	0.00462929803084247	0.00519858598461218	0	0.013887894092527	NA	NA	0.05253690155982787	0.056980056980056974	NA	NA	NA	NA	Cys	Arg	TRUE	NA	1	0	0	0	0	0	0	0	0	0	0	0	0	0	0	1	0	0	0	0	0	0	0	0	0	0	0	0	0	0	0	0	0	0	0	0	0	0	0	0	0	0	0	0	0	0	0	0	0	0	0	0	0	0	0	0	0	0	0	0	0	0	0	0	0	0	73.06	FALSE	FALSE	FALSE	95	0.005
ZP3p.His197Gln	ZP3	0.00462929803084247	0.00519858598461218	0	0.013887894092527	NA	NA	0.05253690155982787	0.056980056980056974	NA	NA	NA	NA	Gln	His	FALSE	NA	1	0	0	0	0	0	0	0	0	0	0	0	0	0	0	1	0	0	0	0	0	0	0	0	0	0	0	0	0	0	0	0	0	0	0	0	0	0	0	0	0	0	0	0	0	0	0	0	0	0	0	0	0	0	0	0	0	0	0	0	0	0	0	0	0	0	73.42	FALSE	FALSE	FALSE	95	0.005
ZP3p.Val129Met	ZP3	0.00462929803084247	0.00519858598461218	0	0.013887894092527	NA	NA	0.05253690155982787	0.056980056980056974	NA	NA	NA	NA	Met	Val	FALSE	NA	1	0	0	0	0	0	0	0	0	0	0	0	0	0	0	1	0	0	0	0	0	0	0	0	0	0	0	0	0	0	0	0	0	0	0	0	0	0	0	0	0	0	0	0	0	0	0	0	0	0	0	0	0	0	0	0	0	0	0	0	0	0	0	0	0	0	73.41	FALSE	FALSE	FALSE	95	0.005
ZP3p.Val253Ala	ZP3	0.00462929803084247	0.00519858598461218	0	0.013887894092527	NA	NA	0.05253690155982787	0.056980056980056974	NA	NA	NA	NA	Ala	Val	FALSE	NA	1	0	0	0	0	0	0	0	0	0	0	0	0	0	0	1	0	0	0	0	0	0	0	0	0	0	0	0	0	0	0	0	0	0	0	0	0	0	0	0	0	0	0	0	0	0	0	0	0	0	0	0	0	0	0	0	0	0	0	0	0	0	0	0	0	0	73.81	FALSE	FALSE	FALSE	95	0.005
ZP4p.Arg499Ser	ZP4	0.00462929803084247	0.00519858598461218	0	0.013887894092527	NA	NA	0.05253690155982787	0.056980056980056974	NA	NA	NA	NA	Ser	Arg	TRUE	NA	1	0	0	0	0	0	0	0	0	0	0	0	0	0	0	1	0	0	0	0	0	0	0	0	0	0	0	0	0	0	0	0	0	0	0	0	0	0	0	0	0	0	0	0	0	0	0	0	0	0	0	0	0	0	0	0	0	0	0	0	0	0	0	0	0	0	74.12	FALSE	FALSE	FALSE	95	0.005
ZP4p.Phe235Leu	ZP4	0.00462929803084247	0.00519858598461218	0	0.013887894092527	NA	NA	0.05253690155982787	0.056980056980056974	NA	NA	NA	NA	Leu	Phe	FALSE	NA	1	0	0	0	0	0	0	0	0	0	0	0	0	0	0	1	0	0	0	0	0	0	0	0	0	0	0	0	0	0	0	0	0	0	0	0	0	0	0	0	0	0	0	0	0	0	0	0	0	0	0	0	0	0	0	0	0	0	0	0	0	0	0	0	0	0	73.34	FALSE	FALSE	FALSE	95	0.005
ZP4p.Phe424Tyr	ZP4	0.00462929803084247	0.00519858598461218	0	0.013887894092527	NA	NA	0.05253690155982787	0.056980056980056974	NA	NA	NA	NA	Tyr	Phe	TRUE	NA	1	0	0	0	0	0	0	0	0	0	0	0	0	0	0	1	0	0	0	0	0	0	0	0	0	0	0	0	0	0	0	0	0	0	0	0	0	0	0	0	0	0	0	0	0	0	0	0	0	0	0	0	0	0	0	0	0	0	0	0	0	0	0	0	0	0	73.26	FALSE	FALSE	FALSE	95	0.005
ZP4p.Ser513Cys	ZP4	0.00462929803084247	0.00519858598461218	0	0.013887894092527	NA	NA	0.05253690155982787	0.056980056980056974	NA	NA	NA	NA	Cys	Ser	TRUE	NA	1	0	0	0	0	0	0	0	0	0	0	0	0	0	0	1	0	0	0	0	0	0	0	0	0	0	0	0	0	0	0	0	0	0	0	0	0	0	0	0	0	0	0	0	0	0	0	0	0	0	0	0	0	0	0	0	0	0	0	0	0	0	0	0	0	0	73.96000000000001	FALSE	FALSE	FALSE	95	0.005
ZP4p.Thr370Ile	ZP4	0.00462929803084247	0.00519858598461218	0	0.013887894092527	NA	NA	0.05253690155982787	0.056980056980056974	NA	NA	NA	NA	Ile	Thr	FALSE	NA	1	0	0	0	0	0	0	0	0	0	0	0	0	0	0	1	0	0	0	0	0	0	0	0	0	0	0	0	0	0	0	0	0	0	0	0	0	0	0	0	0	0	0	0	0	0	0	0	0	0	0	0	0	0	0	0	0	0	0	0	0	0	0	0	0	0	74.04	FALSE	FALSE	FALSE	95	0.005
ZPBP2p.Gln93Lys	ZPBP2	0.00462929803084247	0.00519858598461218	0	0.013887894092527	NA	NA	0.05253690155982787	0.056980056980056974	NA	NA	NA	NA	Lys	Gln	TRUE	NA	1	0	0	0	0	0	0	0	0	0	0	0	0	0	0	1	0	0	0	0	0	0	0	0	0	0	0	0	0	0	0	0	0	0	0	0	0	0	0	0	0	0	0	0	0	0	0	0	0	0	0	0	0	0	0	0	0	0	0	0	0	0	0	0	0	0	72.83	FALSE	FALSE	FALSE	95	0.005
ZPBP2p.Ser112Cys	ZPBP2	0.00462929803084247	0.00519858598461218	0	0.013887894092527	NA	NA	0.05253690155982787	0.056980056980056974	NA	NA	NA	NA	Cys	Ser	TRUE	NA	1	0	0	0	0	0	0	0	0	0	0	0	0	0	0	1	0	0	0	0	0	0	0	0	0	0	0	0	0	0	0	0	0	0	0	0	0	0	0	0	0	0	0	0	0	0	0	0	0	0	0	0	0	0	0	0	0	0	0	0	0	0	0	0	0	0	73	FALSE	FALSE	FALSE	95	0.005
ZPBPp.Gly44Ala	ZPBP	0.00462929803084247	0.00519858598461218	0	0.013887894092527	NA	NA	0.05253690155982787	0.056980056980056974	NA	NA	NA	NA	Ala	Gly	FALSE	NA	1	0	0	0	0	0	0	0	0	0	0	0	0	0	0	1	0	0	0	0	0	0	0	0	0	0	0	0	0	0	0	0	0	0	0	0	0	0	0	0	0	0	0	0	0	0	0	0	0	0	0	0	0	0	0	0	0	0	0	0	0	0	0	0	0	0	72.95	FALSE	FALSE	FALSE	95	0.005
ZPBPp.Met75Ile	ZPBP	0.00462929803084247	0.00519858598461218	0	0.013887894092527	NA	NA	0.05253690155982787	0.056980056980056974	NA	NA	NA	NA	Ile	Met	FALSE	NA	1	0	0	0	0	0	0	0	0	0	0	0	0	0	0	1	0	0	0	0	0	0	0	0	0	0	0	0	0	0	0	0	0	0	0	0	0	0	0	0	0	0	0	0	0	0	0	0	0	0	0	0	0	0	0	0	0	0	0	0	0	0	0	0	0	0	73.23	FALSE	FALSE	FALSE	95	0.005
ZPLD1p.Ala52Asp	ZPLD1	0.00462929803084247	0.00519858598461218	0	0.013887894092527	NA	NA	0.05253690155982787	0.056980056980056974	NA	NA	NA	NA	Asp	Ala	FALSE	NA	1	0	0	0	0	0	0	0	0	0	0	0	0	0	0	1	0	0	0	0	0	0	0	0	0	0	0	0	0	0	0	0	0	0	0	0	0	0	0	0	0	0	0	0	0	0	0	0	0	0	0	0	0	0	0	0	0	0	0	0	0	0	0	0	0	0	72.56	FALSE	FALSE	FALSE	95	0.005
ZPLD1p.Asn38Lys	ZPLD1	0.00462929803084247	0.00519858598461218	0	0.013887894092527	NA	NA	0.05253690155982787	0.056980056980056974	NA	NA	NA	NA	Lys	Asn	TRUE	NA	1	0	0	0	0	0	0	0	0	0	0	0	0	0	0	1	0	0	0	0	0	0	0	0	0	0	0	0	0	0	0	0	0	0	0	0	0	0	0	0	0	0	0	0	0	0	0	0	0	0	0	0	0	0	0	0	0	0	0	0	0	0	0	0	0	0	73.43	FALSE	FALSE	FALSE	95	0.005
ZPLD1p.Cys95Ter	ZPLD1	0.00462929803084247	0.00519858598461218	0	0.013887894092527	NA	NA	0.05253690155982787	0.056980056980056974	NA	NA	NA	NA	Ter	Cys	FALSE	NA	1	0	0	0	0	0	0	0	0	0	0	0	0	0	0	1	0	0	0	0	0	0	0	0	0	0	0	0	0	0	0	0	0	0	0	0	0	0	0	0	0	0	0	0	0	0	0	0	0	0	0	0	0	0	0	0	0	0	0	0	0	0	0	0	0	0	73.52	FALSE	FALSE	FALSE	95	0.005
ZPLD1p.Ser256Leu	ZPLD1	0.00462929803084247	0.00519858598461218	0	0.013887894092527	NA	NA	0.05253690155982787	0.056980056980056974	NA	NA	NA	NA	Leu	Ser	FALSE	NA	1	0	0	0	0	0	0	0	0	0	0	0	0	0	0	1	0	0	0	0	0	0	0	0	0	0	0	0	0	0	0	0	0	0	0	0	0	0	0	0	0	0	0	0	0	0	0	0	0	0	0	0	0	0	0	0	0	0	0	0	0	0	0	0	0	0	72.52	FALSE	FALSE	FALSE	95	0.005
ZRANB1p.Ala131Ser	ZRANB1	0.00462929803084247	0.00519858598461218	0	0.013887894092527	NA	NA	0.05253690155982787	0.056980056980056974	NA	NA	NA	NA	Ser	Ala	TRUE	NA	1	0	0	0	0	0	0	0	0	0	0	0	0	0	0	1	0	0	0	0	0	0	0	0	0	0	0	0	0	0	0	0	0	0	0	0	0	0	0	0	0	0	0	0	0	0	0	0	0	0	0	0	0	0	0	0	0	0	0	0	0	0	0	0	0	0	73.93	FALSE	FALSE	FALSE	95	0.005
ZRANB1p.Gln337Glu	ZRANB1	0.00462929803084247	0.00519858598461218	0	0.013887894092527	NA	NA	0.05253690155982787	0.056980056980056974	NA	NA	NA	NA	Glu	Gln	FALSE	NA	1	0	0	0	0	0	0	0	0	0	0	0	0	0	0	1	0	0	0	0	0	0	0	0	0	0	0	0	0	0	0	0	0	0	0	0	0	0	0	0	0	0	0	0	0	0	0	0	0	0	0	0	0	0	0	0	0	0	0	0	0	0	0	0	0	0	73.34	FALSE	FALSE	FALSE	95	0.005
ZRANB1p.Tyr313Cys	ZRANB1	0.00462929803084247	0.00519858598461218	0	0.013887894092527	NA	NA	0.05253690155982787	0.056980056980056974	NA	NA	NA	NA	Cys	Tyr	TRUE	NA	1	0	0	0	0	0	0	0	0	0	0	0	0	0	0	1	0	0	0	0	0	0	0	0	0	0	0	0	0	0	0	0	0	0	0	0	0	0	0	0	0	0	0	0	0	0	0	0	0	0	0	0	0	0	0	0	0	0	0	0	0	0	0	0	0	0	72.7	FALSE	FALSE	FALSE	95	0.005
ZRANB2p.Ala94Thr	ZRANB2	0.00462929803084247	0.00519858598461218	0	0.013887894092527	NA	NA	0.05253690155982787	0.056980056980056974	NA	NA	NA	NA	Thr	Ala	TRUE	NA	1	0	0	0	0	0	0	0	0	0	0	0	0	0	0	1	0	0	0	0	0	0	0	0	0	0	0	0	0	0	0	0	0	0	0	0	0	0	0	0	0	0	0	0	0	0	0	0	0	0	0	0	0	0	0	0	0	0	0	0	0	0	0	0	0	0	73.67	FALSE	FALSE	FALSE	95	0.005
ZRANB2p.Glu113Lys	ZRANB2	0.00462929803084247	0.00519858598461218	0	0.013887894092527	NA	NA	0.05253690155982787	0.056980056980056974	NA	NA	NA	NA	Lys	Glu	TRUE	NA	1	0	0	0	0	0	0	0	0	0	0	0	0	0	0	1	0	0	0	0	0	0	0	0	0	0	0	0	0	0	0	0	0	0	0	0	0	0	0	0	0	0	0	0	0	0	0	0	0	0	0	0	0	0	0	0	0	0	0	0	0	0	0	0	0	0	73.88	FALSE	FALSE	FALSE	95	0.005
ZRANB2p.Glu84Asp	ZRANB2	0.00462929803084247	0.00519858598461218	0	0.013887894092527	NA	NA	0.05253690155982787	0.056980056980056974	NA	NA	NA	NA	Asp	Glu	FALSE	NA	1	0	0	0	0	0	0	0	0	0	0	0	0	0	0	1	0	0	0	0	0	0	0	0	0	0	0	0	0	0	0	0	0	0	0	0	0	0	0	0	0	0	0	0	0	0	0	0	0	0	0	0	0	0	0	0	0	0	0	0	0	0	0	0	0	0	73.58	FALSE	FALSE	FALSE	95	0.005
ZRANB2p.Ser60Arg	ZRANB2	0.00462929803084247	0.00519858598461218	0	0.013887894092527	NA	NA	0.05253690155982787	0.056980056980056974	NA	NA	NA	NA	Arg	Ser	TRUE	NA	1	0	0	0	0	0	0	0	0	0	0	0	0	0	0	1	0	0	0	0	0	0	0	0	0	0	0	0	0	0	0	0	0	0	0	0	0	0	0	0	0	0	0	0	0	0	0	0	0	0	0	0	0	0	0	0	0	0	0	0	0	0	0	0	0	0	73.43	FALSE	FALSE	FALSE	95	0.005
ZRANB3p.Ala925Val	ZRANB3	0.00462929803084247	0.00519858598461218	0	0.013887894092527	NA	NA	0.05253690155982787	0.056980056980056974	NA	NA	NA	NA	Val	Ala	FALSE	NA	1	0	0	0	0	0	0	0	0	0	0	0	0	0	0	1	0	0	0	0	0	0	0	0	0	0	0	0	0	0	0	0	0	0	0	0	0	0	0	0	0	0	0	0	0	0	0	0	0	0	0	0	0	0	0	0	0	0	0	0	0	0	0	0	0	0	72.9	FALSE	FALSE	FALSE	95	0.005
ZRANB3p.Glu196Ter	ZRANB3	0.00462929803084247	0.00519858598461218	0	0.013887894092527	NA	NA	0.05253690155982787	0.056980056980056974	NA	NA	NA	NA	Ter	Glu	FALSE	NA	1	0	0	0	0	0	0	0	0	0	0	0	0	0	0	1	0	0	0	0	0	0	0	0	0	0	0	0	0	0	0	0	0	0	0	0	0	0	0	0	0	0	0	0	0	0	0	0	0	0	0	0	0	0	0	0	0	0	0	0	0	0	0	0	0	0	73.48	FALSE	FALSE	FALSE	95	0.005
ZRANB3p.Glu623Gln	ZRANB3	0.00462929803084247	0.00519858598461218	0	0.013887894092527	NA	NA	0.05253690155982787	0.056980056980056974	NA	NA	NA	NA	Gln	Glu	FALSE	NA	1	0	0	0	0	0	0	0	0	0	0	0	0	0	0	1	0	0	0	0	0	0	0	0	0	0	0	0	0	0	0	0	0	0	0	0	0	0	0	0	0	0	0	0	0	0	0	0	0	0	0	0	0	0	0	0	0	0	0	0	0	0	0	0	0	0	73.17	FALSE	FALSE	FALSE	95	0.005
ZRANB3p.Glu78Gln	ZRANB3	0.00462929803084247	0.00519858598461218	0	0.013887894092527	NA	NA	0.05253690155982787	0.056980056980056974	NA	NA	NA	NA	Gln	Glu	FALSE	NA	1	0	0	0	0	0	0	0	0	0	0	0	0	0	0	1	0	0	0	0	0	0	0	0	0	0	0	0	0	0	0	0	0	0	0	0	0	0	0	0	0	0	0	0	0	0	0	0	0	0	0	0	0	0	0	0	0	0	0	0	0	0	0	0	0	0	73.31	FALSE	FALSE	FALSE	95	0.005
ZRANB3p.His586Arg	ZRANB3	0.00462929803084247	0.00519858598461218	0	0.013887894092527	NA	NA	0.05253690155982787	0.056980056980056974	NA	NA	NA	NA	Arg	His	TRUE	NA	1	0	0	0	0	0	0	0	0	0	0	0	0	0	0	1	0	0	0	0	0	0	0	0	0	0	0	0	0	0	0	0	0	0	0	0	0	0	0	0	0	0	0	0	0	0	0	0	0	0	0	0	0	0	0	0	0	0	0	0	0	0	0	0	0	0	73.66	FALSE	FALSE	FALSE	95	0.005
ZRSR1p.Asn176Tyr	ZRSR1	0.00462929803084247	0.00519858598461218	0	0.013887894092527	NA	NA	0.05253690155982787	0.056980056980056974	NA	NA	NA	NA	Tyr	Asn	TRUE	NA	1	0	0	0	0	0	0	0	0	0	0	0	0	0	0	1	0	0	0	0	0	0	0	0	0	0	0	0	0	0	0	0	0	0	0	0	0	0	0	0	0	0	0	0	0	0	0	0	0	0	0	0	0	0	0	0	0	0	0	0	0	0	0	0	0	0	73.98	FALSE	FALSE	FALSE	95	0.005
ZRSR2p.Arg378Gln	ZRSR2	0.00462929803084247	0.00519858598461218	0	0.013887894092527	NA	NA	0.05253690155982787	0.056980056980056974	NA	NA	NA	NA	Gln	Arg	FALSE	1	1	0	0	0	0	0	0	0	0	0	0	0	0	0	0	1	0	0	0	0	0	0	0	0	0	0	0	0	0	0	0	0	0	0	0	0	0	0	0	0	0	0	0	0	0	0	0	0	0	0	0	0	0	0	0	0	0	0	0	0	0	0	0	0	0	0	73.44	FALSE	FALSE	FALSE	95	0.005
ZRSR2p.Glu157Gln	ZRSR2	0.00462929803084247	0.00519858598461218	0	0.013887894092527	NA	NA	0.05253690155982787	0.056980056980056974	NA	NA	NA	NA	Gln	Glu	FALSE	1	1	0	0	0	0	0	0	0	0	0	0	0	0	0	0	1	0	0	0	0	0	0	0	0	0	0	0	0	0	0	0	0	0	0	0	0	0	0	0	0	0	0	0	0	0	0	0	0	0	0	0	0	0	0	0	0	0	0	0	0	0	0	0	0	0	0	73.42	FALSE	FALSE	FALSE	95	0.005
ZRSR2p.His15Asn	ZRSR2	0.00462929803084247	0.00519858598461218	0	0.013887894092527	NA	NA	0.05253690155982787	0.056980056980056974	NA	NA	NA	NA	Asn	His	FALSE	1	1	0	0	0	0	0	0	0	0	0	0	0	0	0	0	1	0	0	0	0	0	0	0	0	0	0	0	0	0	0	0	0	0	0	0	0	0	0	0	0	0	0	0	0	0	0	0	0	0	0	0	0	0	0	0	0	0	0	0	0	0	0	0	0	0	0	73.4	FALSE	FALSE	FALSE	95	0.005
ZSCAN10p.Arg478Cys	ZSCAN10	0.00462929803084247	0.00519858598461218	0	0.013887894092527	NA	NA	0.05253690155982787	0.056980056980056974	NA	NA	NA	NA	Cys	Arg	TRUE	NA	1	0	0	0	0	0	0	0	0	0	0	0	0	0	0	1	0	0	0	0	0	0	0	0	0	0	0	0	0	0	0	0	0	0	0	0	0	0	0	0	0	0	0	0	0	0	0	0	0	0	0	0	0	0	0	0	0	0	0	0	0	0	0	0	0	0	73.38	FALSE	FALSE	FALSE	95	0.005
ZSCAN10p.Arg549Trp	ZSCAN10	0.00462929803084247	0.00519858598461218	0	0.013887894092527	NA	NA	0.05253690155982787	0.056980056980056974	NA	NA	NA	NA	Trp	Arg	FALSE	NA	1	0	0	0	0	0	0	0	0	0	0	0	0	0	0	1	0	0	0	0	0	0	0	0	0	0	0	0	0	0	0	0	0	0	0	0	0	0	0	0	0	0	0	0	0	0	0	0	0	0	0	0	0	0	0	0	0	0	0	0	0	0	0	0	0	0	72.67	FALSE	FALSE	FALSE	95	0.005
ZSCAN10p.Leu684Met	ZSCAN10	0.00462929803084247	0.00519858598461218	0	0.013887894092527	NA	NA	0.05253690155982787	0.056980056980056974	NA	NA	NA	NA	Met	Leu	FALSE	NA	1	0	0	0	0	0	0	0	0	0	0	0	0	0	0	1	0	0	0	0	0	0	0	0	0	0	0	0	0	0	0	0	0	0	0	0	0	0	0	0	0	0	0	0	0	0	0	0	0	0	0	0	0	0	0	0	0	0	0	0	0	0	0	0	0	0	73.47	FALSE	FALSE	FALSE	95	0.005
ZSCAN12p.Lys467Asn	ZSCAN12	0.00462929803084247	0.00519858598461218	0	0.013887894092527	NA	NA	0.05253690155982787	0.056980056980056974	NA	NA	NA	NA	Asn	Lys	FALSE	NA	1	0	0	0	0	0	0	0	0	0	0	0	0	0	0	1	0	0	0	0	0	0	0	0	0	0	0	0	0	0	0	0	0	0	0	0	0	0	0	0	0	0	0	0	0	0	0	0	0	0	0	0	0	0	0	0	0	0	0	0	0	0	0	0	0	0	74.28	FALSE	FALSE	FALSE	95	0.005
ZSCAN16p.Arg121Ser	ZSCAN16	0.00462929803084247	0.00519858598461218	0	0.013887894092527	NA	NA	0.05253690155982787	0.056980056980056974	NA	NA	NA	NA	Ser	Arg	TRUE	NA	1	0	0	0	0	0	0	0	0	0	0	0	0	0	0	1	0	0	0	0	0	0	0	0	0	0	0	0	0	0	0	0	0	0	0	0	0	0	0	0	0	0	0	0	0	0	0	0	0	0	0	0	0	0	0	0	0	0	0	0	0	0	0	0	0	0	73.96000000000001	FALSE	FALSE	FALSE	95	0.005
ZSCAN18p.Ala347Asp	ZSCAN18	0.00462929803084247	0.00519858598461218	0	0.013887894092527	NA	NA	0.05253690155982787	0.056980056980056974	NA	NA	NA	NA	Asp	Ala	FALSE	NA	1	0	0	0	0	0	0	0	0	0	0	0	0	0	0	1	0	0	0	0	0	0	0	0	0	0	0	0	0	0	0	0	0	0	0	0	0	0	0	0	0	0	0	0	0	0	0	0	0	0	0	0	0	0	0	0	0	0	0	0	0	0	0	0	0	0	73.79	FALSE	FALSE	FALSE	95	0.005
ZSCAN18p.Ala351Val	ZSCAN18	0.00462929803084247	0.00519858598461218	0	0.013887894092527	NA	NA	0.05253690155982787	0.056980056980056974	NA	NA	NA	NA	Val	Ala	FALSE	NA	1	0	0	0	0	0	0	0	0	0	0	0	0	0	0	1	0	0	0	0	0	0	0	0	0	0	0	0	0	0	0	0	0	0	0	0	0	0	0	0	0	0	0	0	0	0	0	0	0	0	0	0	0	0	0	0	0	0	0	0	0	0	0	0	0	0	73.86	FALSE	FALSE	FALSE	95	0.005
ZSCAN18p.Ala354Thr	ZSCAN18	0.00462929803084247	0.00519858598461218	0	0.013887894092527	NA	NA	0.05253690155982787	0.056980056980056974	NA	NA	NA	NA	Thr	Ala	TRUE	NA	1	0	0	0	0	0	0	0	0	0	0	0	0	0	0	1	0	0	0	0	0	0	0	0	0	0	0	0	0	0	0	0	0	0	0	0	0	0	0	0	0	0	0	0	0	0	0	0	0	0	0	0	0	0	0	0	0	0	0	0	0	0	0	0	0	0	73.31	FALSE	FALSE	FALSE	95	0.005
ZSCAN18p.Ala470Val	ZSCAN18	0.00462929803084247	0.00519858598461218	0	0.013887894092527	NA	NA	0.05253690155982787	0.056980056980056974	NA	NA	NA	NA	Val	Ala	FALSE	NA	1	0	0	0	0	0	0	0	0	0	0	0	0	0	0	1	0	0	0	0	0	0	0	0	0	0	0	0	0	0	0	0	0	0	0	0	0	0	0	0	0	0	0	0	0	0	0	0	0	0	0	0	0	0	0	0	0	0	0	0	0	0	0	0	0	0	73.46000000000001	FALSE	FALSE	FALSE	95	0.005
ZSCAN18p.Arg465Cys	ZSCAN18	0.00462929803084247	0.00519858598461218	0	0.013887894092527	NA	NA	0.05253690155982787	0.056980056980056974	NA	NA	NA	NA	Cys	Arg	TRUE	NA	1	0	0	0	0	0	0	0	0	0	0	0	0	0	0	1	0	0	0	0	0	0	0	0	0	0	0	0	0	0	0	0	0	0	0	0	0	0	0	0	0	0	0	0	0	0	0	0	0	0	0	0	0	0	0	0	0	0	0	0	0	0	0	0	0	0	73.35000000000001	FALSE	FALSE	FALSE	95	0.005
ZSCAN18p.Pro358Ser	ZSCAN18	0.00462929803084247	0.00519858598461218	0	0.013887894092527	NA	NA	0.05253690155982787	0.056980056980056974	NA	NA	NA	NA	Ser	Pro	TRUE	NA	1	0	0	0	0	0	0	0	0	0	0	0	0	0	0	1	0	0	0	0	0	0	0	0	0	0	0	0	0	0	0	0	0	0	0	0	0	0	0	0	0	0	0	0	0	0	0	0	0	0	0	0	0	0	0	0	0	0	0	0	0	0	0	0	0	0	74.03	FALSE	FALSE	FALSE	95	0.005
ZSCAN18p.Trp503Ter	ZSCAN18	0.00462929803084247	0.00519858598461218	0	0.013887894092527	NA	NA	0.05253690155982787	0.056980056980056974	NA	NA	NA	NA	Ter	Trp	FALSE	NA	1	0	0	0	0	0	0	0	0	0	0	0	0	0	0	1	0	0	0	0	0	0	0	0	0	0	0	0	0	0	0	0	0	0	0	0	0	0	0	0	0	0	0	0	0	0	0	0	0	0	0	0	0	0	0	0	0	0	0	0	0	0	0	0	0	0	73.5	FALSE	FALSE	FALSE	95	0.005
ZSCAN1p.Arg353Trp	ZSCAN1	0.00462929803084247	0.00519858598461218	0	0.013887894092527	NA	NA	0.05253690155982787	0.056980056980056974	NA	NA	NA	NA	Trp	Arg	FALSE	NA	1	0	0	0	0	0	0	0	0	0	0	0	0	0	0	1	0	0	0	0	0	0	0	0	0	0	0	0	0	0	0	0	0	0	0	0	0	0	0	0	0	0	0	0	0	0	0	0	0	0	0	0	0	0	0	0	0	0	0	0	0	0	0	0	0	0	73.53	FALSE	FALSE	FALSE	95	0.005
ZSCAN1p.Trp60Ser	ZSCAN1	0.00462929803084247	0.00519858598461218	0	0.013887894092527	NA	NA	0.05253690155982787	0.056980056980056974	NA	NA	NA	NA	Ser	Trp	TRUE	NA	1	0	0	0	0	0	0	0	0	0	0	0	0	0	0	1	0	0	0	0	0	0	0	0	0	0	0	0	0	0	0	0	0	0	0	0	0	0	0	0	0	0	0	0	0	0	0	0	0	0	0	0	0	0	0	0	0	0	0	0	0	0	0	0	0	0	73.24	FALSE	FALSE	FALSE	95	0.005
ZSCAN20p.Arg354Leu	ZSCAN20	0.00462929803084247	0.00519858598461218	0	0.013887894092527	NA	NA	0.05253690155982787	0.056980056980056974	NA	NA	NA	NA	Leu	Arg	FALSE	NA	1	0	0	0	0	0	0	0	0	0	0	0	0	0	0	1	0	0	0	0	0	0	0	0	0	0	0	0	0	0	0	0	0	0	0	0	0	0	0	0	0	0	0	0	0	0	0	0	0	0	0	0	0	0	0	0	0	0	0	0	0	0	0	0	0	0	73.32000000000001	FALSE	FALSE	FALSE	95	0.005
ZSCAN20p.Gln1006Lys	ZSCAN20	0.00462929803084247	0.00519858598461218	0	0.013887894092527	NA	NA	0.05253690155982787	0.056980056980056974	NA	NA	NA	NA	Lys	Gln	TRUE	NA	1	0	0	0	0	0	0	0	0	0	0	0	0	0	0	1	0	0	0	0	0	0	0	0	0	0	0	0	0	0	0	0	0	0	0	0	0	0	0	0	0	0	0	0	0	0	0	0	0	0	0	0	0	0	0	0	0	0	0	0	0	0	0	0	0	0	73.14	FALSE	FALSE	FALSE	95	0.005
ZSCAN20p.Thr465Ile	ZSCAN20	0.00462929803084247	0.00519858598461218	0	0.013887894092527	NA	NA	0.05253690155982787	0.056980056980056974	NA	NA	NA	NA	Ile	Thr	FALSE	NA	1	0	0	0	0	0	0	0	0	0	0	0	0	0	0	1	0	0	0	0	0	0	0	0	0	0	0	0	0	0	0	0	0	0	0	0	0	0	0	0	0	0	0	0	0	0	0	0	0	0	0	0	0	0	0	0	0	0	0	0	0	0	0	0	0	0	74.21000000000001	FALSE	FALSE	FALSE	95	0.005
ZSCAN21p.Ala9Val	ZSCAN21	0.00462929803084247	0.00519858598461218	0	0.013887894092527	NA	NA	0.05253690155982787	0.056980056980056974	NA	NA	NA	NA	Val	Ala	FALSE	NA	1	0	0	0	0	0	0	0	0	0	0	0	0	0	0	1	0	0	0	0	0	0	0	0	0	0	0	0	0	0	0	0	0	0	0	0	0	0	0	0	0	0	0	0	0	0	0	0	0	0	0	0	0	0	0	0	0	0	0	0	0	0	0	0	0	0	73.76	FALSE	FALSE	FALSE	95	0.005
ZSCAN21p.Gln181Lys	ZSCAN21	0.00462929803084247	0.00519858598461218	0	0.013887894092527	NA	NA	0.05253690155982787	0.056980056980056974	NA	NA	NA	NA	Lys	Gln	TRUE	NA	1	0	0	0	0	0	0	0	0	0	0	0	0	0	0	1	0	0	0	0	0	0	0	0	0	0	0	0	0	0	0	0	0	0	0	0	0	0	0	0	0	0	0	0	0	0	0	0	0	0	0	0	0	0	0	0	0	0	0	0	0	0	0	0	0	0	73.19	FALSE	FALSE	FALSE	95	0.005
ZSCAN21p.Gly22Glu	ZSCAN21	0.00462929803084247	0.00519858598461218	0	0.013887894092527	NA	NA	0.05253690155982787	0.056980056980056974	NA	NA	NA	NA	Glu	Gly	FALSE	NA	1	0	0	0	0	0	0	0	0	0	0	0	0	0	0	1	0	0	0	0	0	0	0	0	0	0	0	0	0	0	0	0	0	0	0	0	0	0	0	0	0	0	0	0	0	0	0	0	0	0	0	0	0	0	0	0	0	0	0	0	0	0	0	0	0	0	73.22	FALSE	FALSE	FALSE	95	0.005
ZSCAN21p.Met2Val	ZSCAN21	0.00462929803084247	0.00519858598461218	0	0.013887894092527	NA	NA	0.05253690155982787	0.056980056980056974	NA	NA	NA	NA	Val	Met	FALSE	NA	1	0	0	0	0	0	0	0	0	0	0	0	0	0	0	1	0	0	0	0	0	0	0	0	0	0	0	0	0	0	0	0	0	0	0	0	0	0	0	0	0	0	0	0	0	0	0	0	0	0	0	0	0	0	0	0	0	0	0	0	0	0	0	0	0	0	73.33	FALSE	FALSE	FALSE	95	0.005
ZSCAN22p.Gln447His	ZSCAN22	0.00462929803084247	0.00519858598461218	0	0.013887894092527	NA	NA	0.05253690155982787	0.056980056980056974	NA	NA	NA	NA	His	Gln	TRUE	NA	1	0	0	0	0	0	0	0	0	0	0	0	0	0	0	1	0	0	0	0	0	0	0	0	0	0	0	0	0	0	0	0	0	0	0	0	0	0	0	0	0	0	0	0	0	0	0	0	0	0	0	0	0	0	0	0	0	0	0	0	0	0	0	0	0	0	73.22	FALSE	FALSE	FALSE	95	0.005
ZSCAN22p.Glu162Gln	ZSCAN22	0.00462929803084247	0.00519858598461218	0	0.013887894092527	NA	NA	0.05253690155982787	0.056980056980056974	NA	NA	NA	NA	Gln	Glu	FALSE	NA	1	0	0	0	0	0	0	0	0	0	0	0	0	0	0	1	0	0	0	0	0	0	0	0	0	0	0	0	0	0	0	0	0	0	0	0	0	0	0	0	0	0	0	0	0	0	0	0	0	0	0	0	0	0	0	0	0	0	0	0	0	0	0	0	0	0	73.58	FALSE	FALSE	FALSE	95	0.005
ZSCAN22p.Val481Ile	ZSCAN22	0.00462929803084247	0.00519858598461218	0	0.013887894092527	NA	NA	0.05253690155982787	0.056980056980056974	NA	NA	NA	NA	Ile	Val	FALSE	NA	1	0	0	0	0	0	0	0	0	0	0	0	0	0	0	1	0	0	0	0	0	0	0	0	0	0	0	0	0	0	0	0	0	0	0	0	0	0	0	0	0	0	0	0	0	0	0	0	0	0	0	0	0	0	0	0	0	0	0	0	0	0	0	0	0	0	73.75	FALSE	FALSE	FALSE	95	0.005
ZSCAN25p.Glu162Lys	ZSCAN25	0.00462929803084247	0.00519858598461218	0	0.013887894092527	NA	NA	0.05253690155982787	0.056980056980056974	NA	NA	NA	NA	Lys	Glu	TRUE	NA	1	0	0	0	0	0	0	0	0	0	0	0	0	0	0	1	0	0	0	0	0	0	0	0	0	0	0	0	0	0	0	0	0	0	0	0	0	0	0	0	0	0	0	0	0	0	0	0	0	0	0	0	0	0	0	0	0	0	0	0	0	0	0	0	0	0	73.21000000000001	FALSE	FALSE	FALSE	95	0.005
ZSCAN25p.Glu274Asp	ZSCAN25	0.00462929803084247	0.00519858598461218	0	0.013887894092527	NA	NA	0.05253690155982787	0.056980056980056974	NA	NA	NA	NA	Asp	Glu	FALSE	NA	1	0	0	0	0	0	0	0	0	0	0	0	0	0	0	1	0	0	0	0	0	0	0	0	0	0	0	0	0	0	0	0	0	0	0	0	0	0	0	0	0	0	0	0	0	0	0	0	0	0	0	0	0	0	0	0	0	0	0	0	0	0	0	0	0	0	73.68	FALSE	FALSE	FALSE	95	0.005
ZSCAN29p.Gly730Glu	ZSCAN29	0.00462929803084247	0.00519858598461218	0	0.013887894092527	NA	NA	0.05253690155982787	0.056980056980056974	NA	NA	NA	NA	Glu	Gly	FALSE	NA	1	0	0	0	0	0	0	0	0	0	0	0	0	0	0	1	0	0	0	0	0	0	0	0	0	0	0	0	0	0	0	0	0	0	0	0	0	0	0	0	0	0	0	0	0	0	0	0	0	0	0	0	0	0	0	0	0	0	0	0	0	0	0	0	0	0	74.24	FALSE	FALSE	FALSE	95	0.005
ZSCAN29p.His349Gln	ZSCAN29	0.00462929803084247	0.00519858598461218	0	0.013887894092527	NA	NA	0.05253690155982787	0.056980056980056974	NA	NA	NA	NA	Gln	His	FALSE	NA	1	0	0	0	0	0	0	0	0	0	0	0	0	0	0	1	0	0	0	0	0	0	0	0	0	0	0	0	0	0	0	0	0	0	0	0	0	0	0	0	0	0	0	0	0	0	0	0	0	0	0	0	0	0	0	0	0	0	0	0	0	0	0	0	0	0	74.09	FALSE	FALSE	FALSE	95	0.005
ZSCAN29p.Leu654Val	ZSCAN29	0.00462929803084247	0.00519858598461218	0	0.013887894092527	NA	NA	0.05253690155982787	0.056980056980056974	NA	NA	NA	NA	Val	Leu	FALSE	NA	1	0	0	0	0	0	0	0	0	0	0	0	0	0	0	1	0	0	0	0	0	0	0	0	0	0	0	0	0	0	0	0	0	0	0	0	0	0	0	0	0	0	0	0	0	0	0	0	0	0	0	0	0	0	0	0	0	0	0	0	0	0	0	0	0	0	73.38	FALSE	FALSE	FALSE	95	0.005
ZSCAN29p.Tyr289Cys	ZSCAN29	0.00462929803084247	0.00519858598461218	0	0.013887894092527	NA	NA	0.05253690155982787	0.056980056980056974	NA	NA	NA	NA	Cys	Tyr	TRUE	NA	1	0	0	0	0	0	0	0	0	0	0	0	0	0	0	1	0	0	0	0	0	0	0	0	0	0	0	0	0	0	0	0	0	0	0	0	0	0	0	0	0	0	0	0	0	0	0	0	0	0	0	0	0	0	0	0	0	0	0	0	0	0	0	0	0	0	73.56	FALSE	FALSE	FALSE	95	0.005
ZSCAN2p.Glu165Gln	ZSCAN2	0.00462929803084247	0.00519858598461218	0	0.013887894092527	NA	NA	0.05253690155982787	0.056980056980056974	NA	NA	NA	NA	Gln	Glu	FALSE	NA	1	0	0	0	0	0	0	0	0	0	0	0	0	0	0	1	0	0	0	0	0	0	0	0	0	0	0	0	0	0	0	0	0	0	0	0	0	0	0	0	0	0	0	0	0	0	0	0	0	0	0	0	0	0	0	0	0	0	0	0	0	0	0	0	0	0	73.91	FALSE	FALSE	FALSE	95	0.005
ZSCAN2p.Glu499Gln	ZSCAN2	0.00462929803084247	0.00519858598461218	0	0.013887894092527	NA	NA	0.05253690155982787	0.056980056980056974	NA	NA	NA	NA	Gln	Glu	FALSE	NA	1	0	0	0	0	0	0	0	0	0	0	0	0	0	0	1	0	0	0	0	0	0	0	0	0	0	0	0	0	0	0	0	0	0	0	0	0	0	0	0	0	0	0	0	0	0	0	0	0	0	0	0	0	0	0	0	0	0	0	0	0	0	0	0	0	0	73.22	FALSE	FALSE	FALSE	95	0.005
ZSCAN2p.Glu68Lys	ZSCAN2	0.00462929803084247	0.00519858598461218	0	0.013887894092527	NA	NA	0.05253690155982787	0.056980056980056974	NA	NA	NA	NA	Lys	Glu	TRUE	NA	1	0	0	0	0	0	0	0	0	0	0	0	0	0	0	1	0	0	0	0	0	0	0	0	0	0	0	0	0	0	0	0	0	0	0	0	0	0	0	0	0	0	0	0	0	0	0	0	0	0	0	0	0	0	0	0	0	0	0	0	0	0	0	0	0	0	73.10000000000001	FALSE	FALSE	FALSE	95	0.005
ZSCAN2p.Val519Ala	ZSCAN2	0.00462929803084247	0.00519858598461218	0	0.013887894092527	NA	NA	0.05253690155982787	0.056980056980056974	NA	NA	NA	NA	Ala	Val	FALSE	NA	1	0	0	0	0	0	0	0	0	0	0	0	0	0	0	1	0	0	0	0	0	0	0	0	0	0	0	0	0	0	0	0	0	0	0	0	0	0	0	0	0	0	0	0	0	0	0	0	0	0	0	0	0	0	0	0	0	0	0	0	0	0	0	0	0	0	73.72	FALSE	FALSE	FALSE	95	0.005
ZSCAN30p.Glu117Gln	ZSCAN30	0.00462929803084247	0.00519858598461218	0	0.013887894092527	NA	NA	0.05253690155982787	0.056980056980056974	NA	NA	NA	NA	Gln	Glu	FALSE	NA	1	0	0	0	0	0	0	0	0	0	0	0	0	0	0	1	0	0	0	0	0	0	0	0	0	0	0	0	0	0	0	0	0	0	0	0	0	0	0	0	0	0	0	0	0	0	0	0	0	0	0	0	0	0	0	0	0	0	0	0	0	0	0	0	0	0	73.76	FALSE	FALSE	FALSE	95	0.005
ZSCAN30p.Gly3Ter	ZSCAN30	0.00462929803084247	0.00519858598461218	0	0.013887894092527	NA	NA	0.05253690155982787	0.056980056980056974	NA	NA	NA	NA	Ter	Gly	FALSE	NA	1	0	0	0	0	0	0	0	0	0	0	0	0	0	0	1	0	0	0	0	0	0	0	0	0	0	0	0	0	0	0	0	0	0	0	0	0	0	0	0	0	0	0	0	0	0	0	0	0	0	0	0	0	0	0	0	0	0	0	0	0	0	0	0	0	0	74.17	FALSE	FALSE	FALSE	95	0.005
ZSCAN31p.Glu55Lys	ZSCAN31	0.00462929803084247	0.00519858598461218	0	0.013887894092527	NA	NA	0.05253690155982787	0.056980056980056974	NA	NA	NA	NA	Lys	Glu	TRUE	NA	1	0	0	0	0	0	0	0	0	0	0	0	0	0	0	1	0	0	0	0	0	0	0	0	0	0	0	0	0	0	0	0	0	0	0	0	0	0	0	0	0	0	0	0	0	0	0	0	0	0	0	0	0	0	0	0	0	0	0	0	0	0	0	0	0	0	73.63	FALSE	FALSE	FALSE	95	0.005
ZSCAN31p.His373Gln	ZSCAN31	0.00462929803084247	0.00519858598461218	0	0.013887894092527	NA	NA	0.05253690155982787	0.056980056980056974	NA	NA	NA	NA	Gln	His	FALSE	NA	1	0	0	0	0	0	0	0	0	0	0	0	0	0	0	1	0	0	0	0	0	0	0	0	0	0	0	0	0	0	0	0	0	0	0	0	0	0	0	0	0	0	0	0	0	0	0	0	0	0	0	0	0	0	0	0	0	0	0	0	0	0	0	0	0	0	74.16	FALSE	FALSE	FALSE	95	0.005
ZSCAN32p.Asp166Asn	ZSCAN32	0.00462929803084247	0.00519858598461218	0	0.013887894092527	NA	NA	0.05253690155982787	0.056980056980056974	NA	NA	NA	NA	Asn	Asp	FALSE	NA	1	0	0	0	0	0	0	0	0	0	0	0	0	0	0	1	0	0	0	0	0	0	0	0	0	0	0	0	0	0	0	0	0	0	0	0	0	0	0	0	0	0	0	0	0	0	0	0	0	0	0	0	0	0	0	0	0	0	0	0	0	0	0	0	0	0	74.01	FALSE	FALSE	FALSE	95	0.005
ZSCAN32p.Gln376His	ZSCAN32	0.00462929803084247	0.00519858598461218	0	0.013887894092527	NA	NA	0.05253690155982787	0.056980056980056974	NA	NA	NA	NA	His	Gln	TRUE	NA	1	0	0	0	0	0	0	0	0	0	0	0	0	0	0	1	0	0	0	0	0	0	0	0	0	0	0	0	0	0	0	0	0	0	0	0	0	0	0	0	0	0	0	0	0	0	0	0	0	0	0	0	0	0	0	0	0	0	0	0	0	0	0	0	0	0	73.34	FALSE	FALSE	FALSE	95	0.005
ZSCAN32p.His567Leu	ZSCAN32	0.00462929803084247	0.00519858598461218	0	0.013887894092527	NA	NA	0.05253690155982787	0.056980056980056974	NA	NA	NA	NA	Leu	His	FALSE	NA	1	0	0	0	0	0	0	0	0	0	0	0	0	0	0	1	0	0	0	0	0	0	0	0	0	0	0	0	0	0	0	0	0	0	0	0	0	0	0	0	0	0	0	0	0	0	0	0	0	0	0	0	0	0	0	0	0	0	0	0	0	0	0	0	0	0	73.83	FALSE	FALSE	FALSE	95	0.005
ZSCAN4p.Ala286Ser	ZSCAN4	0.00462929803084247	0.00519858598461218	0	0.013887894092527	NA	NA	0.05253690155982787	0.056980056980056974	NA	NA	NA	NA	Ser	Ala	TRUE	NA	1	0	0	0	0	0	0	0	0	0	0	0	0	0	0	1	0	0	0	0	0	0	0	0	0	0	0	0	0	0	0	0	0	0	0	0	0	0	0	0	0	0	0	0	0	0	0	0	0	0	0	0	0	0	0	0	0	0	0	0	0	0	0	0	0	0	73.55	FALSE	FALSE	FALSE	95	0.005
ZSCAN4p.Asn242Asp	ZSCAN4	0.00462929803084247	0.00519858598461218	0	0.013887894092527	NA	NA	0.05253690155982787	0.056980056980056974	NA	NA	NA	NA	Asp	Asn	FALSE	NA	1	0	0	0	0	0	0	0	0	0	0	0	0	0	0	1	0	0	0	0	0	0	0	0	0	0	0	0	0	0	0	0	0	0	0	0	0	0	0	0	0	0	0	0	0	0	0	0	0	0	0	0	0	0	0	0	0	0	0	0	0	0	0	0	0	0	73.38	FALSE	FALSE	FALSE	95	0.005
ZSCAN4p.Asp121Val	ZSCAN4	0.00462929803084247	0.00519858598461218	0	0.013887894092527	NA	NA	0.05253690155982787	0.056980056980056974	NA	NA	NA	NA	Val	Asp	FALSE	NA	1	0	0	0	0	0	0	0	0	0	0	0	0	0	0	1	0	0	0	0	0	0	0	0	0	0	0	0	0	0	0	0	0	0	0	0	0	0	0	0	0	0	0	0	0	0	0	0	0	0	0	0	0	0	0	0	0	0	0	0	0	0	0	0	0	0	73.09	FALSE	FALSE	FALSE	95	0.005
ZSCAN4p.Glu207Ter	ZSCAN4	0.00462929803084247	0.00519858598461218	0	0.013887894092527	NA	NA	0.05253690155982787	0.056980056980056974	NA	NA	NA	NA	Ter	Glu	FALSE	NA	1	0	0	0	0	0	0	0	0	0	0	0	0	0	0	1	0	0	0	0	0	0	0	0	0	0	0	0	0	0	0	0	0	0	0	0	0	0	0	0	0	0	0	0	0	0	0	0	0	0	0	0	0	0	0	0	0	0	0	0	0	0	0	0	0	0	73.09	FALSE	FALSE	FALSE	95	0.005
ZSCAN4p.Glu41Lys	ZSCAN4	0.00462929803084247	0.00519858598461218	0	0.013887894092527	NA	NA	0.05253690155982787	0.056980056980056974	NA	NA	NA	NA	Lys	Glu	TRUE	NA	1	0	0	0	0	0	0	0	0	0	0	0	0	0	0	1	0	0	0	0	0	0	0	0	0	0	0	0	0	0	0	0	0	0	0	0	0	0	0	0	0	0	0	0	0	0	0	0	0	0	0	0	0	0	0	0	0	0	0	0	0	0	0	0	0	0	73.83	FALSE	FALSE	FALSE	95	0.005
ZSCAN4p.Pro395Thr	ZSCAN4	0.00462929803084247	0.00519858598461218	0	0.013887894092527	NA	NA	0.05253690155982787	0.056980056980056974	NA	NA	NA	NA	Thr	Pro	TRUE	NA	1	0	0	0	0	0	0	0	0	0	0	0	0	0	0	1	0	0	0	0	0	0	0	0	0	0	0	0	0	0	0	0	0	0	0	0	0	0	0	0	0	0	0	0	0	0	0	0	0	0	0	0	0	0	0	0	0	0	0	0	0	0	0	0	0	0	72.4	FALSE	FALSE	FALSE	95	0.005
ZSCAN4p.Thr297Ile	ZSCAN4	0.00462929803084247	0.00519858598461218	0	0.013887894092527	NA	NA	0.05253690155982787	0.056980056980056974	NA	NA	NA	NA	Ile	Thr	FALSE	NA	1	0	0	0	0	0	0	0	0	0	0	0	0	0	0	1	0	0	0	0	0	0	0	0	0	0	0	0	0	0	0	0	0	0	0	0	0	0	0	0	0	0	0	0	0	0	0	0	0	0	0	0	0	0	0	0	0	0	0	0	0	0	0	0	0	0	73.33	FALSE	FALSE	FALSE	95	0.005
ZSCAN5Ap.Arg123Lys	ZSCAN5A	0.00462929803084247	0.00519858598461218	0	0.013887894092527	NA	NA	0.05253690155982787	0.056980056980056974	NA	NA	NA	NA	Lys	Arg	TRUE	NA	1	0	0	0	0	0	0	0	0	0	0	0	0	0	0	1	0	0	0	0	0	0	0	0	0	0	0	0	0	0	0	0	0	0	0	0	0	0	0	0	0	0	0	0	0	0	0	0	0	0	0	0	0	0	0	0	0	0	0	0	0	0	0	0	0	0	73.76	FALSE	FALSE	FALSE	95	0.005
ZSCAN5Ap.Arg194Lys	ZSCAN5A	0.00462929803084247	0.00519858598461218	0	0.013887894092527	NA	NA	0.05253690155982787	0.056980056980056974	NA	NA	NA	NA	Lys	Arg	TRUE	NA	1	0	0	0	0	0	0	0	0	0	0	0	0	0	0	1	0	0	0	0	0	0	0	0	0	0	0	0	0	0	0	0	0	0	0	0	0	0	0	0	0	0	0	0	0	0	0	0	0	0	0	0	0	0	0	0	0	0	0	0	0	0	0	0	0	0	73.32000000000001	FALSE	FALSE	FALSE	95	0.005
ZSCAN5Ap.Arg460His	ZSCAN5A	0.00462929803084247	0.00519858598461218	0	0.013887894092527	NA	NA	0.05253690155982787	0.056980056980056974	NA	NA	NA	NA	His	Arg	TRUE	NA	1	0	0	0	0	0	0	0	0	0	0	0	0	0	0	1	0	0	0	0	0	0	0	0	0	0	0	0	0	0	0	0	0	0	0	0	0	0	0	0	0	0	0	0	0	0	0	0	0	0	0	0	0	0	0	0	0	0	0	0	0	0	0	0	0	0	74.05	FALSE	FALSE	FALSE	95	0.005
ZSCAN5Ap.Gln32Lys	ZSCAN5A	0.00462929803084247	0.00519858598461218	0	0.013887894092527	NA	NA	0.05253690155982787	0.056980056980056974	NA	NA	NA	NA	Lys	Gln	TRUE	NA	1	0	0	0	0	0	0	0	0	0	0	0	0	0	0	1	0	0	0	0	0	0	0	0	0	0	0	0	0	0	0	0	0	0	0	0	0	0	0	0	0	0	0	0	0	0	0	0	0	0	0	0	0	0	0	0	0	0	0	0	0	0	0	0	0	0	73.26	FALSE	FALSE	FALSE	95	0.005
ZSCAN5Ap.Glu492Ala	ZSCAN5A	0.00462929803084247	0.00519858598461218	0	0.013887894092527	NA	NA	0.05253690155982787	0.056980056980056974	NA	NA	NA	NA	Ala	Glu	FALSE	NA	1	0	0	0	0	0	0	0	0	0	0	0	0	0	0	1	0	0	0	0	0	0	0	0	0	0	0	0	0	0	0	0	0	0	0	0	0	0	0	0	0	0	0	0	0	0	0	0	0	0	0	0	0	0	0	0	0	0	0	0	0	0	0	0	0	0	73.43	FALSE	FALSE	FALSE	95	0.005
ZSCAN5Ap.Thr236Ser	ZSCAN5A	0.00462929803084247	0.00519858598461218	0	0.013887894092527	NA	NA	0.05253690155982787	0.056980056980056974	NA	NA	NA	NA	Ser	Thr	TRUE	NA	1	0	0	0	0	0	0	0	0	0	0	0	0	0	0	1	0	0	0	0	0	0	0	0	0	0	0	0	0	0	0	0	0	0	0	0	0	0	0	0	0	0	0	0	0	0	0	0	0	0	0	0	0	0	0	0	0	0	0	0	0	0	0	0	0	0	73.04	FALSE	FALSE	FALSE	95	0.005
ZSCAN5Bp.Ala190Gly	ZSCAN5B	0.00462929803084247	0.00519858598461218	0	0.013887894092527	NA	NA	0.05253690155982787	0.056980056980056974	NA	NA	NA	NA	Gly	Ala	FALSE	NA	1	0	0	0	0	0	0	0	0	0	0	0	0	0	0	1	0	0	0	0	0	0	0	0	0	0	0	0	0	0	0	0	0	0	0	0	0	0	0	0	0	0	0	0	0	0	0	0	0	0	0	0	0	0	0	0	0	0	0	0	0	0	0	0	0	0	73.65	FALSE	FALSE	FALSE	95	0.005
ZSCAN5Bp.Gln369Lys	ZSCAN5B	0.00462929803084247	0.00519858598461218	0	0.013887894092527	NA	NA	0.05253690155982787	0.056980056980056974	NA	NA	NA	NA	Lys	Gln	TRUE	NA	1	0	0	0	0	0	0	0	0	0	0	0	0	0	0	1	0	0	0	0	0	0	0	0	0	0	0	0	0	0	0	0	0	0	0	0	0	0	0	0	0	0	0	0	0	0	0	0	0	0	0	0	0	0	0	0	0	0	0	0	0	0	0	0	0	0	74.22	FALSE	FALSE	FALSE	95	0.005
ZSCAN5Bp.Glu309Asp	ZSCAN5B	0.00462929803084247	0.00519858598461218	0	0.013887894092527	NA	NA	0.05253690155982787	0.056980056980056974	NA	NA	NA	NA	Asp	Glu	FALSE	NA	1	0	0	0	0	0	0	0	0	0	0	0	0	0	0	1	0	0	0	0	0	0	0	0	0	0	0	0	0	0	0	0	0	0	0	0	0	0	0	0	0	0	0	0	0	0	0	0	0	0	0	0	0	0	0	0	0	0	0	0	0	0	0	0	0	0	73.64	FALSE	FALSE	FALSE	95	0.005
ZSCAN5Bp.His422Asn	ZSCAN5B	0.00462929803084247	0.00519858598461218	0	0.013887894092527	NA	NA	0.05253690155982787	0.056980056980056974	NA	NA	NA	NA	Asn	His	FALSE	NA	1	0	0	0	0	0	0	0	0	0	0	0	0	0	0	1	0	0	0	0	0	0	0	0	0	0	0	0	0	0	0	0	0	0	0	0	0	0	0	0	0	0	0	0	0	0	0	0	0	0	0	0	0	0	0	0	0	0	0	0	0	0	0	0	0	0	73.26	FALSE	FALSE	FALSE	95	0.005
ZSCAN5Bp.Lys105Asn	ZSCAN5B	0.00462929803084247	0.00519858598461218	0	0.013887894092527	NA	NA	0.05253690155982787	0.056980056980056974	NA	NA	NA	NA	Asn	Lys	FALSE	NA	1	0	0	0	0	0	0	0	0	0	0	0	0	0	0	1	0	0	0	0	0	0	0	0	0	0	0	0	0	0	0	0	0	0	0	0	0	0	0	0	0	0	0	0	0	0	0	0	0	0	0	0	0	0	0	0	0	0	0	0	0	0	0	0	0	0	73.59	FALSE	FALSE	FALSE	95	0.005
ZSWIM2p.Ala220Glu	ZSWIM2	0.00462929803084247	0.00519858598461218	0	0.013887894092527	NA	NA	0.05253690155982787	0.056980056980056974	NA	NA	NA	NA	Glu	Ala	FALSE	NA	1	0	0	0	0	0	0	0	0	0	0	0	0	0	0	1	0	0	0	0	0	0	0	0	0	0	0	0	0	0	0	0	0	0	0	0	0	0	0	0	0	0	0	0	0	0	0	0	0	0	0	0	0	0	0	0	0	0	0	0	0	0	0	0	0	0	73.68	FALSE	FALSE	FALSE	95	0.005
ZSWIM2p.Cys147Ter	ZSWIM2	0.00462929803084247	0.00519858598461218	0	0.013887894092527	NA	NA	0.05253690155982787	0.056980056980056974	NA	NA	NA	NA	Ter	Cys	FALSE	NA	1	0	0	0	0	0	0	0	0	0	0	0	0	0	0	1	0	0	0	0	0	0	0	0	0	0	0	0	0	0	0	0	0	0	0	0	0	0	0	0	0	0	0	0	0	0	0	0	0	0	0	0	0	0	0	0	0	0	0	0	0	0	0	0	0	0	73.3	FALSE	FALSE	FALSE	95	0.005
ZSWIM2p.Glu200Gln	ZSWIM2	0.00462929803084247	0.00519858598461218	0	0.013887894092527	NA	NA	0.05253690155982787	0.056980056980056974	NA	NA	NA	NA	Gln	Glu	FALSE	NA	1	0	0	0	0	0	0	0	0	0	0	0	0	0	0	1	0	0	0	0	0	0	0	0	0	0	0	0	0	0	0	0	0	0	0	0	0	0	0	0	0	0	0	0	0	0	0	0	0	0	0	0	0	0	0	0	0	0	0	0	0	0	0	0	0	0	73.32000000000001	FALSE	FALSE	FALSE	95	0.005
ZSWIM3p.Arg247Gln	ZSWIM3	0.00462929803084247	0.00519858598461218	0	0.013887894092527	NA	NA	0.05253690155982787	0.056980056980056974	NA	NA	NA	NA	Gln	Arg	FALSE	NA	1	0	0	0	0	0	0	0	0	0	0	0	0	0	0	1	0	0	0	0	0	0	0	0	0	0	0	0	0	0	0	0	0	0	0	0	0	0	0	0	0	0	0	0	0	0	0	0	0	0	0	0	0	0	0	0	0	0	0	0	0	0	0	0	0	0	73.82000000000001	FALSE	FALSE	FALSE	95	0.005
ZSWIM3p.Glu611Lys	ZSWIM3	0.00462929803084247	0.00519858598461218	0	0.013887894092527	NA	NA	0.05253690155982787	0.056980056980056974	NA	NA	NA	NA	Lys	Glu	TRUE	NA	1	0	0	0	0	0	0	0	0	0	0	0	0	0	0	1	0	0	0	0	0	0	0	0	0	0	0	0	0	0	0	0	0	0	0	0	0	0	0	0	0	0	0	0	0	0	0	0	0	0	0	0	0	0	0	0	0	0	0	0	0	0	0	0	0	0	73.77	FALSE	FALSE	FALSE	95	0.005
ZSWIM3p.Ser65Ter	ZSWIM3	0.00462929803084247	0.00519858598461218	0	0.013887894092527	NA	NA	0.05253690155982787	0.056980056980056974	NA	NA	NA	NA	Ter	Ser	FALSE	NA	1	0	0	0	0	0	0	0	0	0	0	0	0	0	0	1	0	0	0	0	0	0	0	0	0	0	0	0	0	0	0	0	0	0	0	0	0	0	0	0	0	0	0	0	0	0	0	0	0	0	0	0	0	0	0	0	0	0	0	0	0	0	0	0	0	0	72.97	FALSE	FALSE	FALSE	95	0.005
ZSWIM4p.Ala795Val	ZSWIM4	0.00462929803084247	0.00519858598461218	0	0.013887894092527	NA	NA	0.05253690155982787	0.056980056980056974	NA	NA	NA	NA	Val	Ala	FALSE	NA	1	0	0	0	0	0	0	0	0	0	0	0	0	0	0	1	0	0	0	0	0	0	0	0	0	0	0	0	0	0	0	0	0	0	0	0	0	0	0	0	0	0	0	0	0	0	0	0	0	0	0	0	0	0	0	0	0	0	0	0	0	0	0	0	0	0	74.12	FALSE	FALSE	FALSE	95	0.005
ZSWIM4p.Asp241His	ZSWIM4	0.00462929803084247	0.00519858598461218	0	0.013887894092527	NA	NA	0.05253690155982787	0.056980056980056974	NA	NA	NA	NA	His	Asp	TRUE	NA	1	0	0	0	0	0	0	0	0	0	0	0	0	0	0	1	0	0	0	0	0	0	0	0	0	0	0	0	0	0	0	0	0	0	0	0	0	0	0	0	0	0	0	0	0	0	0	0	0	0	0	0	0	0	0	0	0	0	0	0	0	0	0	0	0	0	73.60000000000001	FALSE	FALSE	FALSE	95	0.005
ZSWIM4p.Glu375Gln	ZSWIM4	0.00462929803084247	0.00519858598461218	0	0.013887894092527	NA	NA	0.05253690155982787	0.056980056980056974	NA	NA	NA	NA	Gln	Glu	FALSE	NA	1	0	0	0	0	0	0	0	0	0	0	0	0	0	0	1	0	0	0	0	0	0	0	0	0	0	0	0	0	0	0	0	0	0	0	0	0	0	0	0	0	0	0	0	0	0	0	0	0	0	0	0	0	0	0	0	0	0	0	0	0	0	0	0	0	0	73.53	FALSE	FALSE	FALSE	95	0.005
ZSWIM4p.Phe945Leu	ZSWIM4	0.00462929803084247	0.00519858598461218	0	0.013887894092527	NA	NA	0.05253690155982787	0.056980056980056974	NA	NA	NA	NA	Leu	Phe	FALSE	NA	1	0	0	0	0	0	0	0	0	0	0	0	0	0	0	1	0	0	0	0	0	0	0	0	0	0	0	0	0	0	0	0	0	0	0	0	0	0	0	0	0	0	0	0	0	0	0	0	0	0	0	0	0	0	0	0	0	0	0	0	0	0	0	0	0	0	72.96000000000001	FALSE	FALSE	FALSE	95	0.005
ZSWIM4p.Ser154Arg	ZSWIM4	0.00462929803084247	0.00519858598461218	0	0.013887894092527	NA	NA	0.05253690155982787	0.056980056980056974	NA	NA	NA	NA	Arg	Ser	TRUE	NA	1	0	0	0	0	0	0	0	0	0	0	0	0	0	0	1	0	0	0	0	0	0	0	0	0	0	0	0	0	0	0	0	0	0	0	0	0	0	0	0	0	0	0	0	0	0	0	0	0	0	0	0	0	0	0	0	0	0	0	0	0	0	0	0	0	0	72.96000000000001	FALSE	FALSE	FALSE	95	0.005
ZSWIM4p.Ser783Ala	ZSWIM4	0.00462929803084247	0.00519858598461218	0	0.013887894092527	NA	NA	0.05253690155982787	0.056980056980056974	NA	NA	NA	NA	Ala	Ser	FALSE	NA	1	0	0	0	0	0	0	0	0	0	0	0	0	0	0	1	0	0	0	0	0	0	0	0	0	0	0	0	0	0	0	0	0	0	0	0	0	0	0	0	0	0	0	0	0	0	0	0	0	0	0	0	0	0	0	0	0	0	0	0	0	0	0	0	0	0	73.44	FALSE	FALSE	FALSE	95	0.005
ZSWIM4p.Thr720Ile	ZSWIM4	0.00462929803084247	0.00519858598461218	0	0.013887894092527	NA	NA	0.05253690155982787	0.056980056980056974	NA	NA	NA	NA	Ile	Thr	FALSE	NA	1	0	0	0	0	0	0	0	0	0	0	0	0	0	0	1	0	0	0	0	0	0	0	0	0	0	0	0	0	0	0	0	0	0	0	0	0	0	0	0	0	0	0	0	0	0	0	0	0	0	0	0	0	0	0	0	0	0	0	0	0	0	0	0	0	0	73.38	FALSE	FALSE	FALSE	95	0.005
ZSWIM5p.Arg874Leu	ZSWIM5	0.00462929803084247	0.00519858598461218	0	0.013887894092527	NA	NA	0.05253690155982787	0.056980056980056974	NA	NA	NA	NA	Leu	Arg	FALSE	NA	1	0	0	0	0	0	0	0	0	0	0	0	0	0	0	1	0	0	0	0	0	0	0	0	0	0	0	0	0	0	0	0	0	0	0	0	0	0	0	0	0	0	0	0	0	0	0	0	0	0	0	0	0	0	0	0	0	0	0	0	0	0	0	0	0	0	73.91	FALSE	FALSE	FALSE	95	0.005
ZSWIM5p.Asp1076His	ZSWIM5	0.00462929803084247	0.00519858598461218	0	0.013887894092527	NA	NA	0.05253690155982787	0.056980056980056974	NA	NA	NA	NA	His	Asp	TRUE	NA	1	0	0	0	0	0	0	0	0	0	0	0	0	0	0	1	0	0	0	0	0	0	0	0	0	0	0	0	0	0	0	0	0	0	0	0	0	0	0	0	0	0	0	0	0	0	0	0	0	0	0	0	0	0	0	0	0	0	0	0	0	0	0	0	0	0	72.79	FALSE	FALSE	FALSE	95	0.005
ZSWIM5p.Glu801Gln	ZSWIM5	0.00462929803084247	0.00519858598461218	0	0.013887894092527	NA	NA	0.05253690155982787	0.056980056980056974	NA	NA	NA	NA	Gln	Glu	FALSE	NA	1	0	0	0	0	0	0	0	0	0	0	0	0	0	0	1	0	0	0	0	0	0	0	0	0	0	0	0	0	0	0	0	0	0	0	0	0	0	0	0	0	0	0	0	0	0	0	0	0	0	0	0	0	0	0	0	0	0	0	0	0	0	0	0	0	0	74.05	FALSE	FALSE	FALSE	95	0.005
ZSWIM5p.Glu87Gln	ZSWIM5	0.00462929803084247	0.00519858598461218	0	0.013887894092527	NA	NA	0.05253690155982787	0.056980056980056974	NA	NA	NA	NA	Gln	Glu	FALSE	NA	1	0	0	0	0	0	0	0	0	0	0	0	0	0	0	1	0	0	0	0	0	0	0	0	0	0	0	0	0	0	0	0	0	0	0	0	0	0	0	0	0	0	0	0	0	0	0	0	0	0	0	0	0	0	0	0	0	0	0	0	0	0	0	0	0	0	73.8	FALSE	FALSE	FALSE	95	0.005
ZSWIM5p.Leu453Val	ZSWIM5	0.00462929803084247	0.00519858598461218	0	0.013887894092527	NA	NA	0.05253690155982787	0.056980056980056974	NA	NA	NA	NA	Val	Leu	FALSE	NA	1	0	0	0	0	0	0	0	0	0	0	0	0	0	0	1	0	0	0	0	0	0	0	0	0	0	0	0	0	0	0	0	0	0	0	0	0	0	0	0	0	0	0	0	0	0	0	0	0	0	0	0	0	0	0	0	0	0	0	0	0	0	0	0	0	0	73.25	FALSE	FALSE	FALSE	95	0.005
ZSWIM5p.Thr738Ala	ZSWIM5	0.00462929803084247	0.00519858598461218	0	0.013887894092527	NA	NA	0.05253690155982787	0.056980056980056974	NA	NA	NA	NA	Ala	Thr	FALSE	NA	1	0	0	0	0	0	0	0	0	0	0	0	0	0	0	1	0	0	0	0	0	0	0	0	0	0	0	0	0	0	0	0	0	0	0	0	0	0	0	0	0	0	0	0	0	0	0	0	0	0	0	0	0	0	0	0	0	0	0	0	0	0	0	0	0	0	74.10000000000001	FALSE	FALSE	FALSE	95	0.005
ZSWIM6p.Ala249Thr	ZSWIM6	0.00462929803084247	0.00519858598461218	0	0.013887894092527	NA	NA	0.05253690155982787	0.056980056980056974	NA	NA	NA	NA	Thr	Ala	TRUE	NA	1	0	0	0	0	0	0	0	0	0	0	0	0	0	0	1	0	0	0	0	0	0	0	0	0	0	0	0	0	0	0	0	0	0	0	0	0	0	0	0	0	0	0	0	0	0	0	0	0	0	0	0	0	0	0	0	0	0	0	0	0	0	0	0	0	0	73.77	FALSE	FALSE	FALSE	95	0.005
ZSWIM8p.Gly1076Trp	ZSWIM8	0.00462929803084247	0.00519858598461218	0	0.013887894092527	NA	NA	0.05253690155982787	0.056980056980056974	NA	NA	NA	NA	Trp	Gly	FALSE	NA	1	0	0	0	0	0	0	0	0	0	0	0	0	0	0	1	0	0	0	0	0	0	0	0	0	0	0	0	0	0	0	0	0	0	0	0	0	0	0	0	0	0	0	0	0	0	0	0	0	0	0	0	0	0	0	0	0	0	0	0	0	0	0	0	0	0	72.92	FALSE	FALSE	FALSE	95	0.005
ZSWIM8p.Gly1551Cys	ZSWIM8	0.00462929803084247	0.00519858598461218	0	0.013887894092527	NA	NA	0.05253690155982787	0.056980056980056974	NA	NA	NA	NA	Cys	Gly	TRUE	NA	1	0	0	0	0	0	0	0	0	0	0	0	0	0	0	1	0	0	0	0	0	0	0	0	0	0	0	0	0	0	0	0	0	0	0	0	0	0	0	0	0	0	0	0	0	0	0	0	0	0	0	0	0	0	0	0	0	0	0	0	0	0	0	0	0	0	73.66	FALSE	FALSE	FALSE	95	0.005
ZSWIM8p.Gly571Glu	ZSWIM8	0.00462929803084247	0.00519858598461218	0	0.013887894092527	NA	NA	0.05253690155982787	0.056980056980056974	NA	NA	NA	NA	Glu	Gly	FALSE	NA	1	0	0	0	0	0	0	0	0	0	0	0	0	0	0	1	0	0	0	0	0	0	0	0	0	0	0	0	0	0	0	0	0	0	0	0	0	0	0	0	0	0	0	0	0	0	0	0	0	0	0	0	0	0	0	0	0	0	0	0	0	0	0	0	0	0	73.84	FALSE	FALSE	FALSE	95	0.005
ZSWIM8p.Pro713His	ZSWIM8	0.00462929803084247	0.00519858598461218	0	0.013887894092527	NA	NA	0.05253690155982787	0.056980056980056974	NA	NA	NA	NA	His	Pro	TRUE	NA	1	0	0	0	0	0	0	0	0	0	0	0	0	0	0	1	0	0	0	0	0	0	0	0	0	0	0	0	0	0	0	0	0	0	0	0	0	0	0	0	0	0	0	0	0	0	0	0	0	0	0	0	0	0	0	0	0	0	0	0	0	0	0	0	0	0	73.33	FALSE	FALSE	FALSE	95	0.005
ZSWIM8p.Ser1030Gly	ZSWIM8	0.00462929803084247	0.00519858598461218	0	0.013887894092527	NA	NA	0.05253690155982787	0.056980056980056974	NA	NA	NA	NA	Gly	Ser	FALSE	NA	1	0	0	0	0	0	0	0	0	0	0	0	0	0	0	1	0	0	0	0	0	0	0	0	0	0	0	0	0	0	0	0	0	0	0	0	0	0	0	0	0	0	0	0	0	0	0	0	0	0	0	0	0	0	0	0	0	0	0	0	0	0	0	0	0	0	73.23	FALSE	FALSE	FALSE	95	0.005
ZSWIM8p.Ser1357Tyr	ZSWIM8	0.00462929803084247	0.00519858598461218	0	0.013887894092527	NA	NA	0.05253690155982787	0.056980056980056974	NA	NA	NA	NA	Tyr	Ser	TRUE	NA	1	0	0	0	0	0	0	0	0	0	0	0	0	0	0	1	0	0	0	0	0	0	0	0	0	0	0	0	0	0	0	0	0	0	0	0	0	0	0	0	0	0	0	0	0	0	0	0	0	0	0	0	0	0	0	0	0	0	0	0	0	0	0	0	0	0	74.19	FALSE	FALSE	FALSE	95	0.005
ZSWIM8p.Ser593Arg	ZSWIM8	0.00462929803084247	0.00519858598461218	0	0.013887894092527	NA	NA	0.05253690155982787	0.056980056980056974	NA	NA	NA	NA	Arg	Ser	TRUE	NA	1	0	0	0	0	0	0	0	0	0	0	0	0	0	0	1	0	0	0	0	0	0	0	0	0	0	0	0	0	0	0	0	0	0	0	0	0	0	0	0	0	0	0	0	0	0	0	0	0	0	0	0	0	0	0	0	0	0	0	0	0	0	0	0	0	0	74.17	FALSE	FALSE	FALSE	95	0.005
ZUFSPp.Arg457His	ZUFSP	0.00462929803084247	0.00519858598461218	0	0.013887894092527	NA	NA	0.05253690155982787	0.056980056980056974	NA	NA	NA	NA	His	Arg	TRUE	NA	1	0	0	0	0	0	0	0	0	0	0	0	0	0	0	1	0	0	0	0	0	0	0	0	0	0	0	0	0	0	0	0	0	0	0	0	0	0	0	0	0	0	0	0	0	0	0	0	0	0	0	0	0	0	0	0	0	0	0	0	0	0	0	0	0	0	74.46000000000001	FALSE	FALSE	FALSE	95	0.005
ZUFSPp.Glu155Asp	ZUFSP	0.00462929803084247	0.00519858598461218	0	0.013887894092527	NA	NA	0.05253690155982787	0.056980056980056974	NA	NA	NA	NA	Asp	Glu	FALSE	NA	1	0	0	0	0	0	0	0	0	0	0	0	0	0	0	1	0	0	0	0	0	0	0	0	0	0	0	0	0	0	0	0	0	0	0	0	0	0	0	0	0	0	0	0	0	0	0	0	0	0	0	0	0	0	0	0	0	0	0	0	0	0	0	0	0	0	73.42	FALSE	FALSE	FALSE	95	0.005
ZUFSPp.Trp461Cys	ZUFSP	0.00462929803084247	0.00519858598461218	0	0.013887894092527	NA	NA	0.05253690155982787	0.056980056980056974	NA	NA	NA	NA	Cys	Trp	TRUE	NA	1	0	0	0	0	0	0	0	0	0	0	0	0	0	0	1	0	0	0	0	0	0	0	0	0	0	0	0	0	0	0	0	0	0	0	0	0	0	0	0	0	0	0	0	0	0	0	0	0	0	0	0	0	0	0	0	0	0	0	0	0	0	0	0	0	0	73.53	FALSE	FALSE	FALSE	95	0.005
ZW10p.Glu216Ter	ZW10	0.00462929803084247	0.00519858598461218	0	0.013887894092527	NA	NA	0.05253690155982787	0.056980056980056974	NA	NA	NA	NA	Ter	Glu	FALSE	NA	1	0	0	0	0	0	0	0	0	0	0	0	0	0	0	1	0	0	0	0	0	0	0	0	0	0	0	0	0	0	0	0	0	0	0	0	0	0	0	0	0	0	0	0	0	0	0	0	0	0	0	0	0	0	0	0	0	0	0	0	0	0	0	0	0	0	73.60000000000001	FALSE	FALSE	FALSE	95	0.005
ZW10p.Glu441Lys	ZW10	0.00462929803084247	0.00519858598461218	0	0.013887894092527	NA	NA	0.05253690155982787	0.056980056980056974	NA	NA	NA	NA	Lys	Glu	TRUE	NA	1	0	0	0	0	0	0	0	0	0	0	0	0	0	0	1	0	0	0	0	0	0	0	0	0	0	0	0	0	0	0	0	0	0	0	0	0	0	0	0	0	0	0	0	0	0	0	0	0	0	0	0	0	0	0	0	0	0	0	0	0	0	0	0	0	0	73.93	FALSE	FALSE	FALSE	95	0.005
ZW10p.Glu48Asp	ZW10	0.00462929803084247	0.00519858598461218	0	0.013887894092527	NA	NA	0.05253690155982787	0.056980056980056974	NA	NA	NA	NA	Asp	Glu	FALSE	NA	1	0	0	0	0	0	0	0	0	0	0	0	0	0	0	1	0	0	0	0	0	0	0	0	0	0	0	0	0	0	0	0	0	0	0	0	0	0	0	0	0	0	0	0	0	0	0	0	0	0	0	0	0	0	0	0	0	0	0	0	0	0	0	0	0	0	73.47	FALSE	FALSE	FALSE	95	0.005
ZW10p.Ile479Val	ZW10	0.00462929803084247	0.00519858598461218	0	0.013887894092527	NA	NA	0.05253690155982787	0.056980056980056974	NA	NA	NA	NA	Val	Ile	FALSE	NA	1	0	0	0	0	0	0	0	0	0	0	0	0	0	0	1	0	0	0	0	0	0	0	0	0	0	0	0	0	0	0	0	0	0	0	0	0	0	0	0	0	0	0	0	0	0	0	0	0	0	0	0	0	0	0	0	0	0	0	0	0	0	0	0	0	0	73.87	FALSE	FALSE	FALSE	95	0.005
ZW10p.Ile665Val	ZW10	0.00462929803084247	0.00519858598461218	0	0.013887894092527	NA	NA	0.05253690155982787	0.056980056980056974	NA	NA	NA	NA	Val	Ile	FALSE	NA	1	0	0	0	0	0	0	0	0	0	0	0	0	0	0	1	0	0	0	0	0	0	0	0	0	0	0	0	0	0	0	0	0	0	0	0	0	0	0	0	0	0	0	0	0	0	0	0	0	0	0	0	0	0	0	0	0	0	0	0	0	0	0	0	0	0	73.86	FALSE	FALSE	FALSE	95	0.005
ZW10p.Met653Val	ZW10	0.00462929803084247	0.00519858598461218	0	0.013887894092527	NA	NA	0.05253690155982787	0.056980056980056974	NA	NA	NA	NA	Val	Met	FALSE	NA	1	0	0	0	0	0	0	0	0	0	0	0	0	0	0	1	0	0	0	0	0	0	0	0	0	0	0	0	0	0	0	0	0	0	0	0	0	0	0	0	0	0	0	0	0	0	0	0	0	0	0	0	0	0	0	0	0	0	0	0	0	0	0	0	0	0	73.84	FALSE	FALSE	FALSE	95	0.005
ZW10p.Ser192Ter	ZW10	0.00462929803084247	0.00519858598461218	0	0.013887894092527	NA	NA	0.05253690155982787	0.056980056980056974	NA	NA	NA	NA	Ter	Ser	FALSE	NA	1	0	0	0	0	0	0	0	0	0	0	0	0	0	0	1	0	0	0	0	0	0	0	0	0	0	0	0	0	0	0	0	0	0	0	0	0	0	0	0	0	0	0	0	0	0	0	0	0	0	0	0	0	0	0	0	0	0	0	0	0	0	0	0	0	0	73.36	FALSE	FALSE	FALSE	95	0.005
ZWILCHp.Ala331Val	ZWILCH	0.00462929803084247	0.00519858598461218	0	0.013887894092527	NA	NA	0.05253690155982787	0.056980056980056974	NA	NA	NA	NA	Val	Ala	FALSE	NA	1	0	0	0	0	0	0	0	0	0	0	0	0	0	0	1	0	0	0	0	0	0	0	0	0	0	0	0	0	0	0	0	0	0	0	0	0	0	0	0	0	0	0	0	0	0	0	0	0	0	0	0	0	0	0	0	0	0	0	0	0	0	0	0	0	0	74	FALSE	FALSE	FALSE	95	0.005
ZWILCHp.Arg139Lys	ZWILCH	0.00462929803084247	0.00519858598461218	0	0.013887894092527	NA	NA	0.05253690155982787	0.056980056980056974	NA	NA	NA	NA	Lys	Arg	TRUE	NA	1	0	0	0	0	0	0	0	0	0	0	0	0	0	0	1	0	0	0	0	0	0	0	0	0	0	0	0	0	0	0	0	0	0	0	0	0	0	0	0	0	0	0	0	0	0	0	0	0	0	0	0	0	0	0	0	0	0	0	0	0	0	0	0	0	0	73.36	FALSE	FALSE	FALSE	95	0.005
ZWILCHp.Glu183Lys	ZWILCH	0.00462929803084247	0.00519858598461218	0	0.013887894092527	NA	NA	0.05253690155982787	0.056980056980056974	NA	NA	NA	NA	Lys	Glu	TRUE	NA	1	0	0	0	0	0	0	0	0	0	0	0	0	0	0	1	0	0	0	0	0	0	0	0	0	0	0	0	0	0	0	0	0	0	0	0	0	0	0	0	0	0	0	0	0	0	0	0	0	0	0	0	0	0	0	0	0	0	0	0	0	0	0	0	0	0	73.43	FALSE	FALSE	FALSE	95	0.005
ZWINTp.Ala8Thr	ZWINT	0.00462929803084247	0.00519858598461218	0	0.013887894092527	NA	NA	0.05253690155982787	0.056980056980056974	NA	NA	NA	NA	Thr	Ala	TRUE	NA	1	0	0	0	0	0	0	0	0	0	0	0	0	0	0	1	0	0	0	0	0	0	0	0	0	0	0	0	0	0	0	0	0	0	0	0	0	0	0	0	0	0	0	0	0	0	0	0	0	0	0	0	0	0	0	0	0	0	0	0	0	0	0	0	0	0	73.47	FALSE	FALSE	FALSE	95	0.005
ZWINTp.Lys205Asn	ZWINT	0.00462929803084247	0.00519858598461218	0	0.013887894092527	NA	NA	0.05253690155982787	0.056980056980056974	NA	NA	NA	NA	Asn	Lys	FALSE	NA	1	0	0	0	0	0	0	0	0	0	0	0	0	0	0	1	0	0	0	0	0	0	0	0	0	0	0	0	0	0	0	0	0	0	0	0	0	0	0	0	0	0	0	0	0	0	0	0	0	0	0	0	0	0	0	0	0	0	0	0	0	0	0	0	0	0	72.93	FALSE	FALSE	FALSE	95	0.005
ZXDAp.Ala349Val	ZXDA	0.00462929803084247	0.00519858598461218	0	0.013887894092527	NA	NA	0.05253690155982787	0.056980056980056974	NA	NA	NA	NA	Val	Ala	FALSE	NA	1	0	0	0	0	0	0	0	0	0	0	0	0	0	0	1	0	0	0	0	0	0	0	0	0	0	0	0	0	0	0	0	0	0	0	0	0	0	0	0	0	0	0	0	0	0	0	0	0	0	0	0	0	0	0	0	0	0	0	0	0	0	0	0	0	0	73.29	FALSE	FALSE	FALSE	95	0.005
ZXDAp.Asp325Asn	ZXDA	0.00462929803084247	0.00519858598461218	0	0.013887894092527	NA	NA	0.05253690155982787	0.056980056980056974	NA	NA	NA	NA	Asn	Asp	FALSE	NA	1	0	0	0	0	0	0	0	0	0	0	0	0	0	0	1	0	0	0	0	0	0	0	0	0	0	0	0	0	0	0	0	0	0	0	0	0	0	0	0	0	0	0	0	0	0	0	0	0	0	0	0	0	0	0	0	0	0	0	0	0	0	0	0	0	0	74.78	FALSE	FALSE	FALSE	95	0.005
ZXDAp.Gln208Lys	ZXDA	0.00462929803084247	0.00519858598461218	0	0.013887894092527	NA	NA	0.05253690155982787	0.056980056980056974	NA	NA	NA	NA	Lys	Gln	TRUE	NA	1	0	0	0	0	0	0	0	0	0	0	0	0	0	0	1	0	0	0	0	0	0	0	0	0	0	0	0	0	0	0	0	0	0	0	0	0	0	0	0	0	0	0	0	0	0	0	0	0	0	0	0	0	0	0	0	0	0	0	0	0	0	0	0	0	0	72.51	FALSE	FALSE	FALSE	95	0.005
ZXDAp.Gly308Ser	ZXDA	0.00462929803084247	0.00519858598461218	0	0.013887894092527	NA	NA	0.05253690155982787	0.056980056980056974	NA	NA	NA	NA	Ser	Gly	TRUE	NA	1	0	0	0	0	0	0	0	0	0	0	0	0	0	0	1	0	0	0	0	0	0	0	0	0	0	0	0	0	0	0	0	0	0	0	0	0	0	0	0	0	0	0	0	0	0	0	0	0	0	0	0	0	0	0	0	0	0	0	0	0	0	0	0	0	0	73.79	FALSE	FALSE	FALSE	95	0.005
ZXDAp.Ser783Cys	ZXDA	0.00462929803084247	0.00519858598461218	0	0.013887894092527	NA	NA	0.05253690155982787	0.056980056980056974	NA	NA	NA	NA	Cys	Ser	TRUE	NA	1	0	0	0	0	0	0	0	0	0	0	0	0	0	0	1	0	0	0	0	0	0	0	0	0	0	0	0	0	0	0	0	0	0	0	0	0	0	0	0	0	0	0	0	0	0	0	0	0	0	0	0	0	0	0	0	0	0	0	0	0	0	0	0	0	0	73.67	FALSE	FALSE	FALSE	95	0.005
ZXDBp.Ala158Thr	ZXDB	0.00462929803084247	0.00519858598461218	0	0.013887894092527	NA	NA	0.05253690155982787	0.056980056980056974	NA	NA	NA	NA	Thr	Ala	TRUE	NA	1	0	0	0	0	0	0	0	0	0	0	0	0	0	0	1	0	0	0	0	0	0	0	0	0	0	0	0	0	0	0	0	0	0	0	0	0	0	0	0	0	0	0	0	0	0	0	0	0	0	0	0	0	0	0	0	0	0	0	0	0	0	0	0	0	0	74.11	FALSE	FALSE	FALSE	95	0.005
ZXDBp.Gln111His	ZXDB	0.00462929803084247	0.00519858598461218	0	0.013887894092527	NA	NA	0.05253690155982787	0.056980056980056974	NA	NA	NA	NA	His	Gln	TRUE	NA	1	0	0	0	0	0	0	0	0	0	0	0	0	0	0	1	0	0	0	0	0	0	0	0	0	0	0	0	0	0	0	0	0	0	0	0	0	0	0	0	0	0	0	0	0	0	0	0	0	0	0	0	0	0	0	0	0	0	0	0	0	0	0	0	0	0	73.9	FALSE	FALSE	FALSE	95	0.005
ZXDCp.Ala58Val	ZXDC	0.00462929803084247	0.00519858598461218	0	0.013887894092527	NA	NA	0.05253690155982787	0.056980056980056974	NA	NA	NA	NA	Val	Ala	FALSE	NA	1	0	0	0	0	0	0	0	0	0	0	0	0	0	0	1	0	0	0	0	0	0	0	0	0	0	0	0	0	0	0	0	0	0	0	0	0	0	0	0	0	0	0	0	0	0	0	0	0	0	0	0	0	0	0	0	0	0	0	0	0	0	0	0	0	0	73.8	FALSE	FALSE	FALSE	95	0.005
ZXDCp.Gly705Ser	ZXDC	0.00462929803084247	0.00519858598461218	0	0.013887894092527	NA	NA	0.05253690155982787	0.056980056980056974	NA	NA	NA	NA	Ser	Gly	TRUE	NA	1	0	0	0	0	0	0	0	0	0	0	0	0	0	0	1	0	0	0	0	0	0	0	0	0	0	0	0	0	0	0	0	0	0	0	0	0	0	0	0	0	0	0	0	0	0	0	0	0	0	0	0	0	0	0	0	0	0	0	0	0	0	0	0	0	0	74.14	FALSE	FALSE	FALSE	95	0.005
ZYG11Bp.Asp461His	ZYG11B	0.00462929803084247	0.00519858598461218	0	0.013887894092527	NA	NA	0.05253690155982787	0.056980056980056974	NA	NA	NA	NA	His	Asp	TRUE	NA	1	0	0	0	0	0	0	0	0	0	0	0	0	0	0	1	0	0	0	0	0	0	0	0	0	0	0	0	0	0	0	0	0	0	0	0	0	0	0	0	0	0	0	0	0	0	0	0	0	0	0	0	0	0	0	0	0	0	0	0	0	0	0	0	0	0	73.56	FALSE	FALSE	FALSE	95	0.005
ZYG11Bp.Gly659Ser	ZYG11B	0.00462929803084247	0.00519858598461218	0	0.013887894092527	NA	NA	0.05253690155982787	0.056980056980056974	NA	NA	NA	NA	Ser	Gly	TRUE	NA	1	0	0	0	0	0	0	0	0	0	0	0	0	0	0	1	0	0	0	0	0	0	0	0	0	0	0	0	0	0	0	0	0	0	0	0	0	0	0	0	0	0	0	0	0	0	0	0	0	0	0	0	0	0	0	0	0	0	0	0	0	0	0	0	0	0	73.89	FALSE	FALSE	FALSE	95	0.005
ZYG11Bp.Thr27Ile	ZYG11B	0.00462929803084247	0.00519858598461218	0	0.013887894092527	NA	NA	0.05253690155982787	0.056980056980056974	NA	NA	NA	NA	Ile	Thr	FALSE	NA	1	0	0	0	0	0	0	0	0	0	0	0	0	0	0	1	0	0	0	0	0	0	0	0	0	0	0	0	0	0	0	0	0	0	0	0	0	0	0	0	0	0	0	0	0	0	0	0	0	0	0	0	0	0	0	0	0	0	0	0	0	0	0	0	0	0	73.06	FALSE	FALSE	FALSE	95	0.005
ZYG11Bp.Val279Met	ZYG11B	0.00462929803084247	0.00519858598461218	0	0.013887894092527	NA	NA	0.05253690155982787	0.056980056980056974	NA	NA	NA	NA	Met	Val	FALSE	NA	1	0	0	0	0	0	0	0	0	0	0	0	0	0	0	1	0	0	0	0	0	0	0	0	0	0	0	0	0	0	0	0	0	0	0	0	0	0	0	0	0	0	0	0	0	0	0	0	0	0	0	0	0	0	0	0	0	0	0	0	0	0	0	0	0	0	72.97	FALSE	FALSE	FALSE	95	0.005
ZYXp.Asp156Asn	ZYX	0.00462929803084247	0.00519858598461218	0	0.013887894092527	NA	NA	0.05253690155982787	0.056980056980056974	NA	NA	NA	NA	Asn	Asp	FALSE	NA	1	0	0	0	0	0	0	0	0	0	0	0	0	0	0	1	0	0	0	0	0	0	0	0	0	0	0	0	0	0	0	0	0	0	0	0	0	0	0	0	0	0	0	0	0	0	0	0	0	0	0	0	0	0	0	0	0	0	0	0	0	0	0	0	0	0	73.56	FALSE	FALSE	FALSE	95	0.005
ZYXp.Pro134Gln	ZYX	0.00462929803084247	0.00519858598461218	0	0.013887894092527	NA	NA	0.05253690155982787	0.056980056980056974	NA	NA	NA	NA	Gln	Pro	FALSE	NA	1	0	0	0	0	0	0	0	0	0	0	0	0	0	0	1	0	0	0	0	0	0	0	0	0	0	0	0	0	0	0	0	0	0	0	0	0	0	0	0	0	0	0	0	0	0	0	0	0	0	0	0	0	0	0	0	0	0	0	0	0	0	0	0	0	0	73.12	FALSE	FALSE	FALSE	95	0.005
ZYXp.Thr480Ile	ZYX	0.00462929803084247	0.00519858598461218	0	0.013887894092527	NA	NA	0.05253690155982787	0.056980056980056974	NA	NA	NA	NA	Ile	Thr	FALSE	NA	1	0	0	0	0	0	0	0	0	0	0	0	0	0	0	1	0	0	0	0	0	0	0	0	0	0	0	0	0	0	0	0	0	0	0	0	0	0	0	0	0	0	0	0	0	0	0	0	0	0	0	0	0	0	0	0	0	0	0	0	0	0	0	0	0	0	73.99	FALSE	FALSE	FALSE	95	0.005
ZZEF1p.Ala2628Val	ZZEF1	0.00462929803084247	0.00519858598461218	0	0.013887894092527	NA	NA	0.05253690155982787	0.056980056980056974	NA	NA	NA	NA	Val	Ala	FALSE	NA	1	0	0	0	0	0	0	0	0	0	0	0	0	0	0	1	0	0	0	0	0	0	0	0	0	0	0	0	0	0	0	0	0	0	0	0	0	0	0	0	0	0	0	0	0	0	0	0	0	0	0	0	0	0	0	0	0	0	0	0	0	0	0	0	0	0	73.13	FALSE	FALSE	FALSE	95	0.005
ZZEF1p.Asn1692Ser	ZZEF1	0.00462929803084247	0.00519858598461218	0	0.013887894092527	NA	NA	0.05253690155982787	0.056980056980056974	NA	NA	NA	NA	Ser	Asn	TRUE	NA	1	0	0	0	0	0	0	0	0	0	0	0	0	0	0	1	0	0	0	0	0	0	0	0	0	0	0	0	0	0	0	0	0	0	0	0	0	0	0	0	0	0	0	0	0	0	0	0	0	0	0	0	0	0	0	0	0	0	0	0	0	0	0	0	0	0	73.54	FALSE	FALSE	FALSE	95	0.005
ZZEF1p.Asp1157His	ZZEF1	0.00462929803084247	0.00519858598461218	0	0.013887894092527	NA	NA	0.05253690155982787	0.056980056980056974	NA	NA	NA	NA	His	Asp	TRUE	NA	1	0	0	0	0	0	0	0	0	0	0	0	0	0	0	1	0	0	0	0	0	0	0	0	0	0	0	0	0	0	0	0	0	0	0	0	0	0	0	0	0	0	0	0	0	0	0	0	0	0	0	0	0	0	0	0	0	0	0	0	0	0	0	0	0	0	73.64	FALSE	FALSE	FALSE	95	0.005
ZZEF1p.Asp1625Asn	ZZEF1	0.00462929803084247	0.00519858598461218	0	0.013887894092527	NA	NA	0.05253690155982787	0.056980056980056974	NA	NA	NA	NA	Asn	Asp	FALSE	NA	1	0	0	0	0	0	0	0	0	0	0	0	0	0	0	1	0	0	0	0	0	0	0	0	0	0	0	0	0	0	0	0	0	0	0	0	0	0	0	0	0	0	0	0	0	0	0	0	0	0	0	0	0	0	0	0	0	0	0	0	0	0	0	0	0	0	73.51	FALSE	FALSE	FALSE	95	0.005
ZZEF1p.Gln225Leu	ZZEF1	0.00462929803084247	0.00519858598461218	0	0.013887894092527	NA	NA	0.05253690155982787	0.056980056980056974	NA	NA	NA	NA	Leu	Gln	FALSE	NA	1	0	0	0	0	0	0	0	0	0	0	0	0	0	0	1	0	0	0	0	0	0	0	0	0	0	0	0	0	0	0	0	0	0	0	0	0	0	0	0	0	0	0	0	0	0	0	0	0	0	0	0	0	0	0	0	0	0	0	0	0	0	0	0	0	0	72.87	FALSE	FALSE	FALSE	95	0.005
ZZEF1p.Ile2514Leu	ZZEF1	0.00462929803084247	0.00519858598461218	0	0.013887894092527	NA	NA	0.05253690155982787	0.056980056980056974	NA	NA	NA	NA	Leu	Ile	FALSE	NA	1	0	0	0	0	0	0	0	0	0	0	0	0	0	0	1	0	0	0	0	0	0	0	0	0	0	0	0	0	0	0	0	0	0	0	0	0	0	0	0	0	0	0	0	0	0	0	0	0	0	0	0	0	0	0	0	0	0	0	0	0	0	0	0	0	0	74.02	FALSE	FALSE	FALSE	95	0.005
ZZEF1p.Pro1703Gln	ZZEF1	0.00462929803084247	0.00519858598461218	0	0.013887894092527	NA	NA	0.05253690155982787	0.056980056980056974	NA	NA	NA	NA	Gln	Pro	FALSE	NA	1	0	0	0	0	0	0	0	0	0	0	0	0	0	0	1	0	0	0	0	0	0	0	0	0	0	0	0	0	0	0	0	0	0	0	0	0	0	0	0	0	0	0	0	0	0	0	0	0	0	0	0	0	0	0	0	0	0	0	0	0	0	0	0	0	0	74.23	FALSE	FALSE	FALSE	95	0.005
ZZZ3p.Asn181Asp	ZZZ3	0.00462929803084247	0.00519858598461218	0	0.013887894092527	NA	NA	0.05253690155982787	0.056980056980056974	NA	NA	NA	NA	Asp	Asn	FALSE	NA	1	0	0	0	0	0	0	0	0	0	0	0	0	0	0	1	0	0	0	0	0	0	0	0	0	0	0	0	0	0	0	0	0	0	0	0	0	0	0	0	0	0	0	0	0	0	0	0	0	0	0	0	0	0	0	0	0	0	0	0	0	0	0	0	0	0	73.73	FALSE	FALSE	FALSE	95	0.005
ZZZ3p.Gln60Glu	ZZZ3	0.00462929803084247	0.00519858598461218	0	0.013887894092527	NA	NA	0.05253690155982787	0.056980056980056974	NA	NA	NA	NA	Glu	Gln	FALSE	NA	1	0	0	0	0	0	0	0	0	0	0	0	0	0	0	1	0	0	0	0	0	0	0	0	0	0	0	0	0	0	0	0	0	0	0	0	0	0	0	0	0	0	0	0	0	0	0	0	0	0	0	0	0	0	0	0	0	0	0	0	0	0	0	0	0	0	73.13	FALSE	FALSE	FALSE	95	0.005
ZZZ3p.Glu481Ter	ZZZ3	0.00462929803084247	0.00519858598461218	0	0.013887894092527	NA	NA	0.05253690155982787	0.056980056980056974	NA	NA	NA	NA	Ter	Glu	FALSE	NA	1	0	0	0	0	0	0	0	0	0	0	0	0	0	0	1	0	0	0	0	0	0	0	0	0	0	0	0	0	0	0	0	0	0	0	0	0	0	0	0	0	0	0	0	0	0	0	0	0	0	0	0	0	0	0	0	0	0	0	0	0	0	0	0	0	0	73.91	FALSE	FALSE	FALSE	95	0.005
ZZZ3p.Gly614Leu	ZZZ3	0.00462929803084247	0.00519858598461218	0	0.013887894092527	NA	NA	0.05253690155982787	0.056980056980056974	NA	NA	NA	NA	Leu	Gly	FALSE	NA	1	0	0	0	0	0	0	0	0	0	0	0	0	0	0	1	0	0	0	0	0	0	0	0	0	0	0	0	0	0	0	0	0	0	0	0	0	0	0	0	0	0	0	0	0	0	0	0	0	0	0	0	0	0	0	0	0	0	0	0	0	0	0	0	0	0	73.33	FALSE	FALSE	FALSE	95	0.005
ZZZ3p.Ile196Val	ZZZ3	0.00462929803084247	0.00519858598461218	0	0.013887894092527	NA	NA	0.05253690155982787	0.056980056980056974	NA	NA	NA	NA	Val	Ile	FALSE	NA	1	0	0	0	0	0	0	0	0	0	0	0	0	0	0	1	0	0	0	0	0	0	0	0	0	0	0	0	0	0	0	0	0	0	0	0	0	0	0	0	0	0	0	0	0	0	0	0	0	0	0	0	0	0	0	0	0	0	0	0	0	0	0	0	0	0	73.69	FALSE	FALSE	FALSE	95	0.005
AGGF1p.Val202Leu	AGGF1	0.00462238890848771	0.01039717196922437	0	0.013313203989517	NA	NA	NA	NA	NA	NA	0.005864577630565352	0.009597850081581726	Leu	Val	FALSE	NA	2	0	0	0	0	0	0	0	0	0	0	0	0	1	0	0	0	0	0	0	0	0	0	0	0	0	0	0	0	0	0	0	0	0	0	0	0	0	1	0	0	0	0	0	0	0	0	0	0	0	0	0	0	0	0	0	0	0	0	0	0	0	0	0	0	0	92.05	FALSE	FALSE	FALSE	94	0.005
CCDC138p.Arg115Lys	CCDC138	0.00462238890848771	0.01039717196922437	0	0.013327053057916	NA	NA	NA	NA	NA	NA	0.005864577630565352	0.009597850081581726	Lys	Arg	TRUE	NA	2	0	0	0	0	0	0	0	0	0	0	0	0	1	0	0	0	0	0	0	0	0	0	0	0	0	0	0	0	0	0	0	0	0	0	0	0	0	1	0	0	0	0	0	0	0	0	0	0	0	0	0	0	0	0	0	0	0	0	0	0	0	0	0	0	0	91.75	FALSE	FALSE	FALSE	94	0.005
ITGB3p.Arg63His	ITGB3	0.00462238890848771	0.01039717196922437	0	0.013313203989517	NA	NA	NA	NA	NA	NA	0.005864577630565352	0.009597850081581726	His	Arg	TRUE	NA	2	0	0	0	0	0	0	0	0	0	0	0	0	1	0	0	0	0	0	0	0	0	0	0	0	0	0	0	0	0	0	0	0	0	0	0	0	0	1	0	0	0	0	0	0	0	0	0	0	0	0	0	0	0	0	0	0	0	0	0	0	0	0	0	0	0	91.98	FALSE	FALSE	FALSE	94	0.005
NBPF14p.Leu917Met	NBPF14	0.00462238890848771	0.01039717196922437	0	0.013867166725463	NA	NA	NA	NA	NA	NA	0.005864577630565352	0.009597850081581726	Met	Leu	FALSE	NA	2	0	0	0	0	0	0	0	0	0	0	0	0	1	0	0	0	0	0	0	0	0	0	0	0	0	0	0	0	0	0	0	0	0	0	0	0	0	1	0	0	0	0	0	0	0	0	0	0	0	0	0	0	0	0	0	0	0	0	0	0	0	0	0	0	0	91.73	FALSE	FALSE	FALSE	94	0.005
RNF146p.Glu268Asp	RNF146	0.00462238890848771	0.01039717196922437	0	0.013313203989517	NA	NA	NA	NA	NA	NA	0.005864577630565352	0.009597850081581726	Asp	Glu	FALSE	NA	2	0	0	0	0	0	0	0	0	0	0	0	0	1	0	0	0	0	0	0	0	0	0	0	0	0	0	0	0	0	0	0	0	0	0	0	0	0	1	0	0	0	0	0	0	0	0	0	0	0	0	0	0	0	0	0	0	0	0	0	0	0	0	0	0	0	92.02	FALSE	FALSE	FALSE	94	0.005
ZNF730p.Arg491Gln	ZNF730	0.00462238890848771	0.01039717196922437	0	0.013313203989517	NA	NA	NA	NA	NA	NA	0.005864577630565352	0.009597850081581726	Gln	Arg	FALSE	NA	2	0	0	0	0	0	0	0	0	0	0	0	0	1	0	0	0	0	0	0	0	0	0	0	0	0	0	0	0	0	0	0	0	0	0	0	0	0	1	0	0	0	0	0	0	0	0	0	0	0	0	0	0	0	0	0	0	0	0	0	0	0	0	0	0	0	91.83	FALSE	FALSE	FALSE	94	0.005
ANAPC2p.Arg569Cys	ANAPC2	0.00459577189420268	0.01039717196922437	0	0.013259969960947	NA	NA	NA	NA	NA	NA	0.006624738880066816	0.01919570016316345	Cys	Arg	TRUE	NA	2	0	0	0	0	0	0	0	0	0	0	0	0	1	0	0	0	0	0	0	0	0	0	0	0	0	0	0	0	0	0	0	0	1	0	0	0	0	0	0	0	0	0	0	0	0	0	0	0	0	0	0	0	0	0	0	0	0	0	0	0	0	0	0	0	0	91.66	FALSE	FALSE	FALSE	94	0.005
BNC2p.Val168Met	BNC2	0.00459577189420268	0.01039717196922437	0	0.013787315682608	NA	NA	NA	NA	NA	NA	0.006624738880066816	0.01919570016316345	Met	Val	FALSE	NA	2	0	0	0	0	0	0	0	0	0	0	0	0	1	0	0	0	0	0	0	0	0	0	0	0	0	0	0	0	0	0	0	0	1	0	0	0	0	0	0	0	0	0	0	0	0	0	0	0	0	0	0	0	0	0	0	0	0	0	0	0	0	0	0	0	0	92.24	FALSE	FALSE	FALSE	94	0.005
CPSF6p.Arg532Gln	CPSF6	0.00459577189420268	0.01039717196922437	0	0.013273153603988	NA	NA	NA	NA	NA	NA	0.006624738880066816	0.01919570016316345	Gln	Arg	FALSE	NA	2	0	0	0	0	0	0	0	0	0	0	0	0	1	0	0	0	0	0	0	0	0	0	0	0	0	0	0	0	0	0	0	0	1	0	0	0	0	0	0	0	0	0	0	0	0	0	0	0	0	0	0	0	0	0	0	0	0	0	0	0	0	0	0	0	0	91.43	FALSE	FALSE	FALSE	94	0.005
MEF2Cp.Val308Ile	MEF2C	0.00459577189420268	0.01039717196922437	0	0.013787315682608	NA	NA	NA	NA	NA	NA	0.006624738880066816	0.01919570016316345	Ile	Val	FALSE	NA	2	0	0	0	0	0	0	0	0	0	0	0	0	1	0	0	0	0	0	0	0	0	0	0	0	0	0	0	0	0	0	0	0	1	0	0	0	0	0	0	0	0	0	0	0	0	0	0	0	0	0	0	0	0	0	0	0	0	0	0	0	0	0	0	0	0	91.94	FALSE	FALSE	FALSE	94	0.005
NLRP8p.Gly215Arg	NLRP8	0.00459577189420268	0.01039717196922437	0	0.013259969960947	NA	NA	NA	NA	NA	NA	0.006624738880066816	0.01919570016316345	Arg	Gly	TRUE	NA	2	0	0	0	0	0	0	0	0	0	0	0	0	1	0	0	0	0	0	0	0	0	0	0	0	0	0	0	0	0	0	0	0	1	0	0	0	0	0	0	0	0	0	0	0	0	0	0	0	0	0	0	0	0	0	0	0	0	0	0	0	0	0	0	0	0	92.18	FALSE	FALSE	FALSE	94	0.005
NOL8p.Glu469Lys	NOL8	0.00459577189420268	0.01039717196922437	0	0.013259969960947	NA	NA	NA	NA	NA	NA	0.006624738880066816	0.01919570016316345	Lys	Glu	TRUE	NA	2	0	0	0	0	0	0	0	0	0	0	0	0	1	0	0	0	0	0	0	0	0	0	0	0	0	0	0	0	0	0	0	0	1	0	0	0	0	0	0	0	0	0	0	0	0	0	0	0	0	0	0	0	0	0	0	0	0	0	0	0	0	0	0	0	0	92.29	FALSE	FALSE	FALSE	94	0.005
NRXN3p.Arg291His	NRXN3	0.00459577189420268	0.01039717196922437	0	0.013259969960947	NA	NA	NA	NA	NA	NA	0.006624738880066816	0.01919570016316345	His	Arg	TRUE	NA	2	0	0	0	0	0	0	0	0	0	0	0	0	1	0	0	0	0	0	0	0	0	0	0	0	0	0	0	0	0	0	0	0	1	0	0	0	0	0	0	0	0	0	0	0	0	0	0	0	0	0	0	0	0	0	0	0	0	0	0	0	0	0	0	0	0	91.86	FALSE	FALSE	FALSE	94	0.005
PADI4p.Glu160Lys	PADI4	0.00459577189420268	0.01039717196922437	0	0.013259969960947	NA	NA	NA	NA	NA	NA	0.006624738880066816	0.01919570016316345	Lys	Glu	TRUE	NA	2	0	0	0	0	0	0	0	0	0	0	0	0	1	0	0	0	0	0	0	0	0	0	0	0	0	0	0	0	0	0	0	0	1	0	0	0	0	0	0	0	0	0	0	0	0	0	0	0	0	0	0	0	0	0	0	0	0	0	0	0	0	0	0	0	0	92.13	FALSE	FALSE	FALSE	94	0.005
RAI1p.Gln278His	RAI1	0.00459577189420268	0.01039717196922437	0	0.013787315682608	NA	NA	NA	NA	NA	NA	0.006624738880066816	0.01919570016316345	His	Gln	TRUE	NA	2	0	0	0	0	0	0	0	0	0	0	0	0	1	0	0	0	0	0	0	0	0	0	0	0	0	0	0	0	0	0	0	0	1	0	0	0	0	0	0	0	0	0	0	0	0	0	0	0	0	0	0	0	0	0	0	0	0	0	0	0	0	0	0	0	0	91.52	FALSE	FALSE	FALSE	94	0.005
SLC25A47p.Cys82Ser	SLC25A47	0.00459577189420268	0.01039717196922437	0	0.013259969960947	NA	NA	NA	NA	NA	NA	0.006624738880066816	0.01919570016316345	Ser	Cys	TRUE	NA	2	0	0	0	0	0	0	0	0	0	0	0	0	1	0	0	0	0	0	0	0	0	0	0	0	0	0	0	0	0	0	0	0	1	0	0	0	0	0	0	0	0	0	0	0	0	0	0	0	0	0	0	0	0	0	0	0	0	0	0	0	0	0	0	0	0	91.91	FALSE	FALSE	FALSE	94	0.005
THBDp.Ser424Arg	THBD	0.00459577189420268	0.01039717196922437	0	0.013259969960947	NA	NA	NA	NA	NA	NA	0.006624738880066816	0.01919570016316345	Arg	Ser	TRUE	NA	2	0	0	0	0	0	0	0	0	0	0	0	0	1	0	0	0	0	0	0	0	0	0	0	0	0	0	0	0	0	0	0	0	1	0	0	0	0	0	0	0	0	0	0	0	0	0	0	0	0	0	0	0	0	0	0	0	0	0	0	0	0	0	0	0	0	91.97	FALSE	FALSE	FALSE	94	0.005
TIGITp.Ala148Thr	TIGIT	0.00459577189420268	0.01039717196922437	0	0.013259969960947	NA	NA	NA	NA	NA	NA	0.006624738880066816	0.01919570016316345	Thr	Ala	TRUE	NA	2	0	0	0	0	0	0	0	0	0	0	0	0	1	0	0	0	0	0	0	0	0	0	0	0	0	0	0	0	0	0	0	0	1	0	0	0	0	0	0	0	0	0	0	0	0	0	0	0	0	0	0	0	0	0	0	0	0	0	0	0	0	0	0	0	0	91.78	FALSE	FALSE	FALSE	94	0.005
TSPAN16p.Thr86Met	TSPAN16	0.00459577189420268	0.01039717196922437	0	0.013259969960947	NA	NA	NA	NA	NA	NA	0.006624738880066816	0.01919570016316345	Met	Thr	FALSE	NA	2	0	0	0	0	0	0	0	0	0	0	0	0	1	0	0	0	0	0	0	0	0	0	0	0	0	0	0	0	0	0	0	0	1	0	0	0	0	0	0	0	0	0	0	0	0	0	0	0	0	0	0	0	0	0	0	0	0	0	0	0	0	0	0	0	0	91.74	FALSE	FALSE	FALSE	94	0.005
TTNp.Arg1861His	TTN	0.00459577189420268	0.01039717196922437	0	0.013259969960947	NA	NA	NA	NA	NA	NA	0.006624738880066816	0.01919570016316345	His	Arg	TRUE	NA	2	0	0	0	0	0	0	0	0	0	0	0	0	1	0	0	0	0	0	0	0	0	0	0	0	0	0	0	0	0	0	0	0	1	0	0	0	0	0	0	0	0	0	0	0	0	0	0	0	0	0	0	0	0	0	0	0	0	0	0	0	0	0	0	0	0	91.73	FALSE	FALSE	FALSE	94	0.005
RTP1p.Arg180Cys	RTP1	0.00459426264776038	0.01559575795383655	0	0.011185548357944	NA	NA	NA	NA	NA	NA	0.0029225769918807924	0.009597850081581726	Cys	Arg	TRUE	NA	3	1	0	0	0	0	0	0	0	0	0	0	0	0	0	0	0	0	0	0	0	0	0	0	0	0	0	0	0	1	0	0	0	0	0	0	0	0	0	0	0	0	0	0	0	0	0	0	0	1	0	0	0	0	0	0	0	0	0	0	0	0	0	0	0	0	99.88	FALSE	FALSE	FALSE	94	0.005
EMR2p.Leu559Val	EMR2	0.00458672893581192	0.01559575795383655	0	0.010395076294158	0.02292053309251936	0.11627906976744186	NA	NA	NA	NA	NA	NA	Val	Leu	FALSE	NA	3	0	0	0	0	0	0	0	0	0	0	0	0	0	1	0	0	0	0	1	0	0	0	0	0	1	0	0	0	0	0	0	0	0	0	0	0	0	0	0	0	0	0	0	0	0	0	0	0	0	0	0	0	0	0	0	0	0	0	0	0	0	0	0	0	0	99.94	FALSE	FALSE	FALSE	94	0.005
MAP2K7p.Leu106Pro	MAP2K7	0.00458537021393924	0.01039717196922437	0	0.011727038741234	NA	NA	NA	NA	NA	NA	0.00660454539962909	0.01919570016316345	Pro	Leu	FALSE	NA	2	1	0	0	0	0	0	0	0	0	0	0	0	0	0	0	1	0	0	0	0	0	0	0	0	0	0	0	0	0	0	0	0	0	0	0	0	0	0	0	0	0	0	0	0	0	0	0	0	0	0	0	0	0	0	0	0	0	0	0	0	0	0	0	0	0	94.93	FALSE	FALSE	FALSE	94	0.005
ASXL3p.Glu1793Gln	ASXL3	0.00458353582460677	0.01039717196922437	0	0.01375060747382	NA	NA	NA	NA	NA	NA	0.006607100762280011	0.01919570016316345	Gln	Glu	FALSE	NA	2	0	0	0	0	0	0	0	0	0	0	0	0	0	0	0	0	0	0	0	0	0	0	0	0	0	0	0	1	0	0	0	0	0	0	0	0	1	0	0	0	0	0	0	0	0	0	0	0	0	0	0	0	0	0	0	0	0	0	0	0	0	0	0	0	0	92.16	FALSE	FALSE	FALSE	94	0.005
HEATR6p.Ser493Cys	HEATR6	0.00458353582460677	0.01039717196922437	0	0.013418360031776	NA	NA	NA	NA	NA	NA	0.006607100762280011	0.01919570016316345	Cys	Ser	TRUE	NA	2	0	0	0	0	0	0	0	0	0	0	0	0	0	0	0	0	0	0	0	0	0	0	0	0	0	0	0	1	0	0	0	0	0	0	0	0	1	0	0	0	0	0	0	0	0	0	0	0	0	0	0	0	0	0	0	0	0	0	0	0	0	0	0	0	0	91.57	FALSE	FALSE	FALSE	94	0.005
RBBP9p.Ala98Val	RBBP9	0.00458353582460677	0.01039717196922437	0	0.013418360031776	NA	NA	NA	NA	NA	NA	0.006607100762280011	0.01919570016316345	Val	Ala	FALSE	NA	2	0	0	0	0	0	0	0	0	0	0	0	0	0	0	0	0	0	0	0	0	0	0	0	0	0	0	0	1	0	0	0	0	0	0	0	0	1	0	0	0	0	0	0	0	0	0	0	0	0	0	0	0	0	0	0	0	0	0	0	0	0	0	0	0	0	92.04	FALSE	FALSE	FALSE	94	0.005
RIPPLY3p.Val79Leu	RIPPLY3	0.00458353582460677	0.01039717196922437	0	0.01375060747382	NA	NA	NA	NA	NA	NA	0.006607100762280011	0.01919570016316345	Leu	Val	FALSE	NA	2	0	0	0	0	0	0	0	0	0	0	0	0	0	0	0	0	0	0	0	0	0	0	0	0	0	0	0	1	0	0	0	0	0	0	0	0	1	0	0	0	0	0	0	0	0	0	0	0	0	0	0	0	0	0	0	0	0	0	0	0	0	0	0	0	0	91.93	FALSE	FALSE	FALSE	94	0.005
ZW10p.Pro255Leu	ZW10	0.00458353582460677	0.01039717196922437	0	0.013418360031776	NA	NA	NA	NA	NA	NA	0.006607100762280011	0.01919570016316345	Leu	Pro	FALSE	NA	2	0	0	0	0	0	0	0	0	0	0	0	0	0	0	0	0	0	0	0	0	0	0	0	0	0	0	0	1	0	0	0	0	0	0	0	0	1	0	0	0	0	0	0	0	0	0	0	0	0	0	0	0	0	0	0	0	0	0	0	0	0	0	0	0	0	92.15	FALSE	FALSE	FALSE	94	0.005
ACP6p.Ala401Pro	ACP6	0.00458290038173019	0.00519858598461218	0	0.01374870114519	NA	NA	NA	NA	NA	NA	NA	NA	Pro	Ala	FALSE	NA	1	0	0	0	0	0	0	0	0	0	0	0	0	0	0	0	0	0	0	0	0	0	0	0	0	0	0	0	0	0	0	0	0	0	0	0	0	0	0	0	0	0	0	0	0	0	0	0	0	0	0	0	0	0	0	1	0	0	0	0	0	0	0	0	0	0	74.23	FALSE	FALSE	FALSE	94	0.005
C9ORF117p.Gln122Pro	C9ORF117	0.00458290038173019	0.00519858598461218	0	0.01374870114519	NA	NA	NA	NA	NA	NA	NA	NA	Pro	Gln	FALSE	NA	1	0	0	0	0	0	0	0	0	0	0	0	0	0	0	0	0	0	0	0	0	0	0	0	0	0	0	0	0	0	0	0	0	0	0	0	0	0	0	0	0	0	0	0	0	0	0	0	0	0	0	0	0	0	0	1	0	0	0	0	0	0	0	0	0	0	73.25	FALSE	FALSE	FALSE	94	0.005
COL24A1p.Leu934Pro	COL24A1	0.00458290038173019	0.00519858598461218	0	0.01374870114519	NA	NA	NA	NA	NA	NA	NA	NA	Pro	Leu	FALSE	NA	1	0	0	0	0	0	0	0	0	0	0	0	0	0	0	0	0	0	0	0	0	0	0	0	0	0	0	0	0	0	0	0	0	0	0	0	0	0	0	0	0	0	0	0	0	0	0	0	0	0	0	0	0	0	0	1	0	0	0	0	0	0	0	0	0	0	74.27	FALSE	FALSE	FALSE	94	0.005
MLC1p.Leu133Pro	MLC1	0.00458290038173019	0.00519858598461218	0	0.01374870114519	NA	NA	NA	NA	NA	NA	NA	NA	Pro	Leu	FALSE	NA	1	0	0	0	0	0	0	0	0	0	0	0	0	0	0	0	0	0	0	0	0	0	0	0	0	0	0	0	0	0	0	0	0	0	0	0	0	0	0	0	0	0	0	0	0	0	0	0	0	0	0	0	0	0	0	1	0	0	0	0	0	0	0	0	0	0	73.24	FALSE	FALSE	FALSE	94	0.005
MYH4p.Ala901Pro	MYH4	0.00458290038173019	0.00519858598461218	0	0.01374870114519	NA	NA	NA	NA	NA	NA	NA	NA	Pro	Ala	FALSE	NA	1	0	0	0	0	0	0	0	0	0	0	0	0	0	0	0	0	0	0	0	0	0	0	0	0	0	0	0	0	0	0	0	0	0	0	0	0	0	0	0	0	0	0	0	0	0	0	0	0	0	0	0	0	0	0	1	0	0	0	0	0	0	0	0	0	0	72.93	FALSE	FALSE	FALSE	94	0.005
NEIL2p.Ser102Pro	NEIL2	0.00458290038173019	0.00519858598461218	0	0.01374870114519	NA	NA	NA	NA	NA	NA	NA	NA	Pro	Ser	FALSE	NA	1	0	0	0	0	0	0	0	0	0	0	0	0	0	0	0	0	0	0	0	0	0	0	0	0	0	0	0	0	0	0	0	0	0	0	0	0	0	0	0	0	0	0	0	0	0	0	0	0	0	0	0	0	0	0	1	0	0	0	0	0	0	0	0	0	0	73.56	FALSE	FALSE	FALSE	94	0.005
SLC44A3p.Ala396Pro	SLC44A3	0.00458290038173019	0.00519858598461218	0	0.01374870114519	NA	NA	NA	NA	NA	NA	NA	NA	Pro	Ala	FALSE	NA	1	0	0	0	0	0	0	0	0	0	0	0	0	0	0	0	0	0	0	0	0	0	0	0	0	0	0	0	0	0	0	0	0	0	0	0	0	0	0	0	0	0	0	0	0	0	0	0	0	0	0	0	0	0	0	1	0	0	0	0	0	0	0	0	0	0	73.43	FALSE	FALSE	FALSE	94	0.005
SP140p.Ser196Pro	SP140	0.00458290038173019	0.00519858598461218	0	0.01374870114519	NA	NA	NA	NA	NA	NA	NA	NA	Pro	Ser	FALSE	NA	1	0	0	0	0	0	0	0	0	0	0	0	0	0	0	0	0	0	0	0	0	0	0	0	0	0	0	0	0	0	0	0	0	0	0	0	0	0	0	0	0	0	0	0	0	0	0	0	0	0	0	0	0	0	0	1	0	0	0	0	0	0	0	0	0	0	73.08	FALSE	FALSE	FALSE	94	0.005
FAM83Hp.Arg29Cys	FAM83H	0.00458229715177437	0.01559575795383655	0	0.011192070018605	NA	NA	NA	NA	NA	NA	0.00660531523326305	0.028793550244745177	Cys	Arg	TRUE	NA	3	2	0	0	0	0	0	0	0	0	0	0	0	0	0	0	0	0	0	0	0	0	0	0	0	0	0	0	0	0	0	0	0	1	0	0	0	0	0	0	0	0	0	0	0	0	0	0	0	0	0	0	0	0	0	0	0	0	0	0	0	0	0	0	0	0	99.88	FALSE	FALSE	FALSE	94	0.005
SLC4A7p.Tyr750Phe	SLC4A7	0.0045817658793852	0.01039717196922437	0	0.012164861680285	NA	NA	NA	NA	NA	NA	0.00660454539962909	0.01919570016316345	Phe	Tyr	FALSE	NA	2	1	0	0	0	0	0	0	0	0	0	0	0	0	0	0	1	0	0	0	0	0	0	0	0	0	0	0	0	0	0	0	0	0	0	0	0	0	0	0	0	0	0	0	0	0	0	0	0	0	0	0	0	0	0	0	0	0	0	0	0	0	0	0	0	0	94.66	FALSE	FALSE	FALSE	94	0.005
STILp.Cys648Phe	STIL	0.0045817658793852	0.01039717196922437	0	0.011717820691441	NA	NA	NA	NA	NA	NA	0.00660454539962909	0.01919570016316345	Phe	Cys	FALSE	1	2	1	0	0	0	0	0	0	0	0	0	0	0	0	0	0	1	0	0	0	0	0	0	0	0	0	0	0	0	0	0	0	0	0	0	0	0	0	0	0	0	0	0	0	0	0	0	0	0	0	0	0	0	0	0	0	0	0	0	0	0	0	0	0	0	0	95.16	FALSE	FALSE	FALSE	94	0.005
ABCB5p.Ala967Val	ABCB5	0.00458176309604143	0.01039717196922437	0	0.011717813573067	NA	NA	NA	NA	NA	NA	0.00660454539962909	0.01919570016316345	Val	Ala	FALSE	NA	2	1	0	0	0	0	0	0	0	0	0	0	0	0	0	0	1	0	0	0	0	0	0	0	0	0	0	0	0	0	0	0	0	0	0	0	0	0	0	0	0	0	0	0	0	0	0	0	0	0	0	0	0	0	0	0	0	0	0	0	0	0	0	0	0	0	94.58	FALSE	FALSE	FALSE	94	0.005
ABCC11p.Val687Ile	ABCC11	0.00458176309604143	0.01039717196922437	0	0.011717813573067	NA	NA	NA	NA	NA	NA	0.00660454539962909	0.01919570016316345	Ile	Val	FALSE	NA	2	1	0	0	0	0	0	0	0	0	0	0	0	0	0	0	1	0	0	0	0	0	0	0	0	0	0	0	0	0	0	0	0	0	0	0	0	0	0	0	0	0	0	0	0	0	0	0	0	0	0	0	0	0	0	0	0	0	0	0	0	0	0	0	0	0	94.78	FALSE	FALSE	FALSE	94	0.005
ACKR2p.Tyr292Cys	ACKR2	0.00458176309604143	0.01039717196922437	0	0.011717813573067	NA	NA	NA	NA	NA	NA	0.00660454539962909	0.01919570016316345	Cys	Tyr	TRUE	NA	2	1	0	0	0	0	0	0	0	0	0	0	0	0	0	0	1	0	0	0	0	0	0	0	0	0	0	0	0	0	0	0	0	0	0	0	0	0	0	0	0	0	0	0	0	0	0	0	0	0	0	0	0	0	0	0	0	0	0	0	0	0	0	0	0	0	94.61	FALSE	FALSE	FALSE	94	0.005
ACRCp.Cys48Tyr	ACRC	0.00458176309604143	0.01039717196922437	0	0.011717813573067	NA	NA	NA	NA	NA	NA	0.00660454539962909	0.01919570016316345	Tyr	Cys	TRUE	NA	2	1	0	0	0	0	0	0	0	0	0	0	0	0	0	0	1	0	0	0	0	0	0	0	0	0	0	0	0	0	0	0	0	0	0	0	0	0	0	0	0	0	0	0	0	0	0	0	0	0	0	0	0	0	0	0	0	0	0	0	0	0	0	0	0	0	95.18	FALSE	FALSE	FALSE	94	0.005
ACSM2Bp.Arg461Trp	ACSM2B	0.00458176309604143	0.01039717196922437	0	0.011717813573067	NA	NA	NA	NA	NA	NA	0.00660454539962909	0.01919570016316345	Trp	Arg	FALSE	NA	2	1	0	0	0	0	0	0	0	0	0	0	0	0	0	0	1	0	0	0	0	0	0	0	0	0	0	0	0	0	0	0	0	0	0	0	0	0	0	0	0	0	0	0	0	0	0	0	0	0	0	0	0	0	0	0	0	0	0	0	0	0	0	0	0	0	94.52	FALSE	FALSE	FALSE	94	0.005
ACTR8p.Gln413His	ACTR8	0.00458176309604143	0.01039717196922437	0	0.011717813573067	NA	NA	NA	NA	NA	NA	0.00660454539962909	0.01919570016316345	His	Gln	TRUE	NA	2	1	0	0	0	0	0	0	0	0	0	0	0	0	0	0	1	0	0	0	0	0	0	0	0	0	0	0	0	0	0	0	0	0	0	0	0	0	0	0	0	0	0	0	0	0	0	0	0	0	0	0	0	0	0	0	0	0	0	0	0	0	0	0	0	0	94.67	FALSE	FALSE	FALSE	94	0.005
ADAM12p.Arg240Gln	ADAM12	0.00458176309604143	0.01039717196922437	0	0.01224462523899399	NA	NA	NA	NA	NA	NA	0.00660454539962909	0.01919570016316345	Gln	Arg	FALSE	NA	2	1	0	0	0	0	0	0	0	0	0	0	0	0	0	0	1	0	0	0	0	0	0	0	0	0	0	0	0	0	0	0	0	0	0	0	0	0	0	0	0	0	0	0	0	0	0	0	0	0	0	0	0	0	0	0	0	0	0	0	0	0	0	0	0	0	94.77	FALSE	FALSE	FALSE	94	0.005
ADAMTS12p.Ala768Thr	ADAMTS12	0.00458176309604143	0.01039717196922437	0	0.011717813573067	NA	NA	NA	NA	NA	NA	0.00660454539962909	0.01919570016316345	Thr	Ala	TRUE	NA	2	1	0	0	0	0	0	0	0	0	0	0	0	0	0	0	1	0	0	0	0	0	0	0	0	0	0	0	0	0	0	0	0	0	0	0	0	0	0	0	0	0	0	0	0	0	0	0	0	0	0	0	0	0	0	0	0	0	0	0	0	0	0	0	0	0	94.73	FALSE	FALSE	FALSE	94	0.005
ADCY8p.Ala444Asp	ADCY8	0.00458176309604143	0.01039717196922437	0	0.011717813573067	NA	NA	NA	NA	NA	NA	0.00660454539962909	0.01919570016316345	Asp	Ala	FALSE	NA	2	1	0	0	0	0	0	0	0	0	0	0	0	0	0	0	1	0	0	0	0	0	0	0	0	0	0	0	0	0	0	0	0	0	0	0	0	0	0	0	0	0	0	0	0	0	0	0	0	0	0	0	0	0	0	0	0	0	0	0	0	0	0	0	0	0	94.93	FALSE	FALSE	FALSE	94	0.005
ADD2p.Ala658Val	ADD2	0.00458176309604143	0.01039717196922437	0	0.011717813573067	NA	NA	NA	NA	NA	NA	0.00660454539962909	0.01919570016316345	Val	Ala	FALSE	NA	2	1	0	0	0	0	0	0	0	0	0	0	0	0	0	0	1	0	0	0	0	0	0	0	0	0	0	0	0	0	0	0	0	0	0	0	0	0	0	0	0	0	0	0	0	0	0	0	0	0	0	0	0	0	0	0	0	0	0	0	0	0	0	0	0	0	94.66	FALSE	FALSE	FALSE	94	0.005
ADIPOQp.Pro47Leu	ADIPOQ	0.00458176309604143	0.01039717196922437	0	0.011717813573067	NA	NA	NA	NA	NA	NA	0.00660454539962909	0.01919570016316345	Leu	Pro	FALSE	NA	2	1	0	0	0	0	0	0	0	0	0	0	0	0	0	0	1	0	0	0	0	0	0	0	0	0	0	0	0	0	0	0	0	0	0	0	0	0	0	0	0	0	0	0	0	0	0	0	0	0	0	0	0	0	0	0	0	0	0	0	0	0	0	0	0	0	95.19	FALSE	FALSE	FALSE	94	0.005
AFAP1L2p.Ala710Val	AFAP1L2	0.00458176309604143	0.01039717196922437	0	0.011717813573067	NA	NA	NA	NA	NA	NA	0.00660454539962909	0.01919570016316345	Val	Ala	FALSE	NA	2	1	0	0	0	0	0	0	0	0	0	0	0	0	0	0	1	0	0	0	0	0	0	0	0	0	0	0	0	0	0	0	0	0	0	0	0	0	0	0	0	0	0	0	0	0	0	0	0	0	0	0	0	0	0	0	0	0	0	0	0	0	0	0	0	0	94.68	FALSE	FALSE	FALSE	94	0.005
AGR3p.Gly51Cys	AGR3	0.00458176309604143	0.01039717196922437	0	0.011728989590999	NA	NA	NA	NA	NA	NA	0.00660454539962909	0.01919570016316345	Cys	Gly	TRUE	NA	2	1	0	0	0	0	0	0	0	0	0	0	0	0	0	0	1	0	0	0	0	0	0	0	0	0	0	0	0	0	0	0	0	0	0	0	0	0	0	0	0	0	0	0	0	0	0	0	0	0	0	0	0	0	0	0	0	0	0	0	0	0	0	0	0	0	94.87	FALSE	FALSE	FALSE	94	0.005
AHNAK2p.Arg5502Trp	AHNAK2	0.00458176309604143	0.01039717196922437	0	0.011717813573067	NA	NA	NA	NA	NA	NA	0.00660454539962909	0.01919570016316345	Trp	Arg	FALSE	NA	2	1	0	0	0	0	0	0	0	0	0	0	0	0	0	0	1	0	0	0	0	0	0	0	0	0	0	0	0	0	0	0	0	0	0	0	0	0	0	0	0	0	0	0	0	0	0	0	0	0	0	0	0	0	0	0	0	0	0	0	0	0	0	0	0	0	94.5	FALSE	FALSE	FALSE	94	0.005
ALDH1B1p.Gly466Arg	ALDH1B1	0.00458176309604143	0.01039717196922437	0	0.011717813573067	NA	NA	NA	NA	NA	NA	0.00660454539962909	0.01919570016316345	Arg	Gly	TRUE	NA	2	1	0	0	0	0	0	0	0	0	0	0	0	0	0	0	1	0	0	0	0	0	0	0	0	0	0	0	0	0	0	0	0	0	0	0	0	0	0	0	0	0	0	0	0	0	0	0	0	0	0	0	0	0	0	0	0	0	0	0	0	0	0	0	0	0	95.07	FALSE	FALSE	FALSE	94	0.005
ANKRD13Dp.Arg475Cys	ANKRD13D	0.00458176309604143	0.01039717196922437	0	0.01224462523899399	NA	NA	NA	NA	NA	NA	0.00660454539962909	0.01919570016316345	Cys	Arg	TRUE	NA	2	1	0	0	0	0	0	0	0	0	0	0	0	0	0	0	1	0	0	0	0	0	0	0	0	0	0	0	0	0	0	0	0	0	0	0	0	0	0	0	0	0	0	0	0	0	0	0	0	0	0	0	0	0	0	0	0	0	0	0	0	0	0	0	0	0	94.68	FALSE	FALSE	FALSE	94	0.005
ANO9p.Thr163Met	ANO9	0.00458176309604143	0.01039717196922437	0	0.011717813573067	NA	NA	NA	NA	NA	NA	0.00660454539962909	0.01919570016316345	Met	Thr	FALSE	NA	2	1	0	0	0	0	0	0	0	0	0	0	0	0	0	0	1	0	0	0	0	0	0	0	0	0	0	0	0	0	0	0	0	0	0	0	0	0	0	0	0	0	0	0	0	0	0	0	0	0	0	0	0	0	0	0	0	0	0	0	0	0	0	0	0	0	94.78	FALSE	FALSE	FALSE	94	0.005
AQP10p.Ala248Val	AQP10	0.00458176309604143	0.01039717196922437	0	0.01224462523899399	NA	NA	NA	NA	NA	NA	0.00660454539962909	0.01919570016316345	Val	Ala	FALSE	NA	2	1	0	0	0	0	0	0	0	0	0	0	0	0	0	0	1	0	0	0	0	0	0	0	0	0	0	0	0	0	0	0	0	0	0	0	0	0	0	0	0	0	0	0	0	0	0	0	0	0	0	0	0	0	0	0	0	0	0	0	0	0	0	0	0	0	94.53	FALSE	FALSE	FALSE	94	0.005
ARHGAP31p.Gly371Ser	ARHGAP31	0.00458176309604143	0.01039717196922437	0	0.011717813573067	NA	NA	NA	NA	NA	NA	0.00660454539962909	0.01919570016316345	Ser	Gly	TRUE	NA	2	1	0	0	0	0	0	0	0	0	0	0	0	0	0	0	1	0	0	0	0	0	0	0	0	0	0	0	0	0	0	0	0	0	0	0	0	0	0	0	0	0	0	0	0	0	0	0	0	0	0	0	0	0	0	0	0	0	0	0	0	0	0	0	0	0	94.98	FALSE	FALSE	FALSE	94	0.005
ARID1Ap.Gln176Ter	ARID1A	0.00458176309604143	0.01039717196922437	0	0.011717813573067	NA	NA	NA	NA	NA	NA	0.00660454539962909	0.01919570016316345	Ter	Gln	FALSE	1	2	1	0	0	0	0	0	0	0	0	0	0	0	0	0	0	1	0	0	0	0	0	0	0	0	0	0	0	0	0	0	0	0	0	0	0	0	0	0	0	0	0	0	0	0	0	0	0	0	0	0	0	0	0	0	0	0	0	0	0	0	0	0	0	0	0	95.08	FALSE	FALSE	FALSE	94	0.005
ARp.Cys602Tyr	AR	0.00458176309604143	0.01039717196922437	0	0.011717813573067	NA	NA	NA	NA	NA	NA	0.00660454539962909	0.01919570016316345	Tyr	Cys	TRUE	1	2	1	0	0	0	0	0	0	0	0	0	0	0	0	0	0	1	0	0	0	0	0	0	0	0	0	0	0	0	0	0	0	0	0	0	0	0	0	0	0	0	0	0	0	0	0	0	0	0	0	0	0	0	0	0	0	0	0	0	0	0	0	0	0	0	0	94.64	FALSE	FALSE	FALSE	94	0.005
ATP2B4p.Arg599Cys	ATP2B4	0.00458176309604143	0.01039717196922437	0	0.011717813573067	NA	NA	NA	NA	NA	NA	0.00660454539962909	0.01919570016316345	Cys	Arg	TRUE	NA	2	1	0	0	0	0	0	0	0	0	0	0	0	0	0	0	1	0	0	0	0	0	0	0	0	0	0	0	0	0	0	0	0	0	0	0	0	0	0	0	0	0	0	0	0	0	0	0	0	0	0	0	0	0	0	0	0	0	0	0	0	0	0	0	0	0	94.71	FALSE	FALSE	FALSE	94	0.005
ATP7Bp.Ala874Val	ATP7B	0.00458176309604143	0.01039717196922437	0	0.01224462523899399	NA	NA	NA	NA	NA	NA	0.00660454539962909	0.01919570016316345	Val	Ala	FALSE	NA	2	1	0	0	0	0	0	0	0	0	0	0	0	0	0	0	1	0	0	0	0	0	0	0	0	0	0	0	0	0	0	0	0	0	0	0	0	0	0	0	0	0	0	0	0	0	0	0	0	0	0	0	0	0	0	0	0	0	0	0	0	0	0	0	0	0	94.67	FALSE	FALSE	FALSE	94	0.005
ATP8B3p.Arg583His	ATP8B3	0.00458176309604143	0.01039717196922437	0	0.011717813573067	NA	NA	NA	NA	NA	NA	0.00660454539962909	0.01919570016316345	His	Arg	TRUE	NA	2	1	0	0	0	0	0	0	0	0	0	0	0	0	0	0	1	0	0	0	0	0	0	0	0	0	0	0	0	0	0	0	0	0	0	0	0	0	0	0	0	0	0	0	0	0	0	0	0	0	0	0	0	0	0	0	0	0	0	0	0	0	0	0	0	0	94.89	FALSE	FALSE	FALSE	94	0.005
AVILp.Glu774Asp	AVIL	0.00458176309604143	0.01039717196922437	0	0.011717813573067	NA	NA	NA	NA	NA	NA	0.00660454539962909	0.01919570016316345	Asp	Glu	FALSE	NA	2	1	0	0	0	0	0	0	0	0	0	0	0	0	0	0	1	0	0	0	0	0	0	0	0	0	0	0	0	0	0	0	0	0	0	0	0	0	0	0	0	0	0	0	0	0	0	0	0	0	0	0	0	0	0	0	0	0	0	0	0	0	0	0	0	0	95.02	FALSE	FALSE	FALSE	94	0.005
AXIN1p.Arg712Ter	AXIN1	0.00458176309604143	0.01039717196922437	0	0.011717813573067	NA	NA	NA	NA	NA	NA	0.00660454539962909	0.01919570016316345	Ter	Arg	FALSE	1	2	1	0	0	0	0	0	0	0	0	0	0	0	0	0	0	1	0	0	0	0	0	0	0	0	0	0	0	0	0	0	0	0	0	0	0	0	0	0	0	0	0	0	0	0	0	0	0	0	0	0	0	0	0	0	0	0	0	0	0	0	0	0	0	0	0	94.43	FALSE	TRUE	FALSE	94	0.005
B3GALT5p.Met25Thr	B3GALT5	0.00458176309604143	0.01039717196922437	0	0.011717813573067	NA	NA	NA	NA	NA	NA	0.00660454539962909	0.01919570016316345	Thr	Met	TRUE	NA	2	1	0	0	0	0	0	0	0	0	0	0	0	0	0	0	1	0	0	0	0	0	0	0	0	0	0	0	0	0	0	0	0	0	0	0	0	0	0	0	0	0	0	0	0	0	0	0	0	0	0	0	0	0	0	0	0	0	0	0	0	0	0	0	0	0	95.12	FALSE	FALSE	FALSE	94	0.005
B4GALNT3p.Arg471His	B4GALNT3	0.00458176309604143	0.01039717196922437	0	0.011717813573067	NA	NA	NA	NA	NA	NA	0.00660454539962909	0.01919570016316345	His	Arg	TRUE	NA	2	1	0	0	0	0	0	0	0	0	0	0	0	0	0	0	1	0	0	0	0	0	0	0	0	0	0	0	0	0	0	0	0	0	0	0	0	0	0	0	0	0	0	0	0	0	0	0	0	0	0	0	0	0	0	0	0	0	0	0	0	0	0	0	0	0	94.82	FALSE	FALSE	FALSE	94	0.005
BAI1p.Arg430Trp	BAI1	0.00458176309604143	0.01039717196922437	0	0.01224462523899399	NA	NA	NA	NA	NA	NA	0.00660454539962909	0.01919570016316345	Trp	Arg	FALSE	NA	2	1	0	0	0	0	0	0	0	0	0	0	0	0	0	0	1	0	0	0	0	0	0	0	0	0	0	0	0	0	0	0	0	0	0	0	0	0	0	0	0	0	0	0	0	0	0	0	0	0	0	0	0	0	0	0	0	0	0	0	0	0	0	0	0	0	94.86	FALSE	FALSE	FALSE	94	0.005
BAI3p.Ser1306Arg	BAI3	0.00458176309604143	0.01039717196922437	0	0.011717813573067	NA	NA	NA	NA	NA	NA	0.00660454539962909	0.01919570016316345	Arg	Ser	TRUE	NA	2	1	0	0	0	0	0	0	0	0	0	0	0	0	0	0	1	0	0	0	0	0	0	0	0	0	0	0	0	0	0	0	0	0	0	0	0	0	0	0	0	0	0	0	0	0	0	0	0	0	0	0	0	0	0	0	0	0	0	0	0	0	0	0	0	0	94.61	FALSE	FALSE	FALSE	94	0.005
BCMO1p.Asn148Ser	BCMO1	0.00458176309604143	0.01039717196922437	0	0.011717813573067	NA	NA	NA	NA	NA	NA	0.00660454539962909	0.01919570016316345	Ser	Asn	TRUE	NA	2	1	0	0	0	0	0	0	0	0	0	0	0	0	0	0	1	0	0	0	0	0	0	0	0	0	0	0	0	0	0	0	0	0	0	0	0	0	0	0	0	0	0	0	0	0	0	0	0	0	0	0	0	0	0	0	0	0	0	0	0	0	0	0	0	0	94.98	FALSE	FALSE	FALSE	94	0.005
C12ORF42p.Arg293Trp	C12ORF42	0.00458176309604143	0.01039717196922437	0	0.011717813573067	NA	NA	NA	NA	NA	NA	0.00660454539962909	0.01919570016316345	Trp	Arg	FALSE	NA	2	1	0	0	0	0	0	0	0	0	0	0	0	0	0	0	1	0	0	0	0	0	0	0	0	0	0	0	0	0	0	0	0	0	0	0	0	0	0	0	0	0	0	0	0	0	0	0	0	0	0	0	0	0	0	0	0	0	0	0	0	0	0	0	0	0	94.56	FALSE	FALSE	FALSE	94	0.005
C16ORF96p.Leu152Arg	C16ORF96	0.00458176309604143	0.01039717196922437	0	0.011717813573067	NA	NA	NA	NA	NA	NA	0.00660454539962909	0.01919570016316345	Arg	Leu	TRUE	NA	2	1	0	0	0	0	0	0	0	0	0	0	0	0	0	0	1	0	0	0	0	0	0	0	0	0	0	0	0	0	0	0	0	0	0	0	0	0	0	0	0	0	0	0	0	0	0	0	0	0	0	0	0	0	0	0	0	0	0	0	0	0	0	0	0	0	94.57	FALSE	FALSE	FALSE	94	0.005
C17ORF66p.Lys97Met	C17ORF66	0.00458176309604143	0.01039717196922437	0	0.01224462523899399	NA	NA	NA	NA	NA	NA	0.00660454539962909	0.01919570016316345	Met	Lys	FALSE	NA	2	1	0	0	0	0	0	0	0	0	0	0	0	0	0	0	1	0	0	0	0	0	0	0	0	0	0	0	0	0	0	0	0	0	0	0	0	0	0	0	0	0	0	0	0	0	0	0	0	0	0	0	0	0	0	0	0	0	0	0	0	0	0	0	0	0	94.56	FALSE	FALSE	FALSE	94	0.005
C3ORF30p.Val232Ile	C3ORF30	0.00458176309604143	0.01039717196922437	0	0.011717813573067	NA	NA	NA	NA	NA	NA	0.00660454539962909	0.01919570016316345	Ile	Val	FALSE	NA	2	1	0	0	0	0	0	0	0	0	0	0	0	0	0	0	1	0	0	0	0	0	0	0	0	0	0	0	0	0	0	0	0	0	0	0	0	0	0	0	0	0	0	0	0	0	0	0	0	0	0	0	0	0	0	0	0	0	0	0	0	0	0	0	0	0	94.74	FALSE	FALSE	FALSE	94	0.005
CASKIN1p.Ala174Val	CASKIN1	0.00458176309604143	0.01039717196922437	0	0.011717813573067	NA	NA	NA	NA	NA	NA	0.00660454539962909	0.01919570016316345	Val	Ala	FALSE	NA	2	1	0	0	0	0	0	0	0	0	0	0	0	0	0	0	1	0	0	0	0	0	0	0	0	0	0	0	0	0	0	0	0	0	0	0	0	0	0	0	0	0	0	0	0	0	0	0	0	0	0	0	0	0	0	0	0	0	0	0	0	0	0	0	0	0	94.74	FALSE	FALSE	FALSE	94	0.005
CASP4p.Thr193Ala	CASP4	0.00458176309604143	0.01039717196922437	0	0.011717813573067	NA	NA	NA	NA	NA	NA	0.00660454539962909	0.01919570016316345	Ala	Thr	FALSE	NA	2	1	0	0	0	0	0	0	0	0	0	0	0	0	0	0	1	0	0	0	0	0	0	0	0	0	0	0	0	0	0	0	0	0	0	0	0	0	0	0	0	0	0	0	0	0	0	0	0	0	0	0	0	0	0	0	0	0	0	0	0	0	0	0	0	0	94.7	FALSE	FALSE	FALSE	94	0.005
CBFA2T3p.Pro323Leu	CBFA2T3	0.00458176309604143	0.01039717196922437	0	0.011717813573067	NA	NA	NA	NA	NA	NA	0.00660454539962909	0.01919570016316345	Leu	Pro	FALSE	1	2	1	0	0	0	0	0	0	0	0	0	0	0	0	0	0	1	0	0	0	0	0	0	0	0	0	0	0	0	0	0	0	0	0	0	0	0	0	0	0	0	0	0	0	0	0	0	0	0	0	0	0	0	0	0	0	0	0	0	0	0	0	0	0	0	0	94.68	FALSE	FALSE	FALSE	94	0.005
CD1Cp.Asp291Glu	CD1C	0.00458176309604143	0.01039717196922437	0	0.011717813573067	NA	NA	NA	NA	NA	NA	0.00660454539962909	0.01919570016316345	Glu	Asp	FALSE	NA	2	1	0	0	0	0	0	0	0	0	0	0	0	0	0	0	1	0	0	0	0	0	0	0	0	0	0	0	0	0	0	0	0	0	0	0	0	0	0	0	0	0	0	0	0	0	0	0	0	0	0	0	0	0	0	0	0	0	0	0	0	0	0	0	0	0	94.84	FALSE	FALSE	FALSE	94	0.005
CDH23p.Ser2355Leu	CDH23	0.00458176309604143	0.01039717196922437	0	0.011717813573067	NA	NA	NA	NA	NA	NA	0.00660454539962909	0.01919570016316345	Leu	Ser	FALSE	NA	2	1	0	0	0	0	0	0	0	0	0	0	0	0	0	0	1	0	0	0	0	0	0	0	0	0	0	0	0	0	0	0	0	0	0	0	0	0	0	0	0	0	0	0	0	0	0	0	0	0	0	0	0	0	0	0	0	0	0	0	0	0	0	0	0	0	95.17	FALSE	FALSE	FALSE	94	0.005
CDH2p.Arg749Gln	CDH2	0.00458176309604143	0.01039717196922437	0	0.011717813573067	NA	NA	NA	NA	NA	NA	0.00660454539962909	0.01919570016316345	Gln	Arg	FALSE	NA	2	1	0	0	0	0	0	0	0	0	0	0	0	0	0	0	1	0	0	0	0	0	0	0	0	0	0	0	0	0	0	0	0	0	0	0	0	0	0	0	0	0	0	0	0	0	0	0	0	0	0	0	0	0	0	0	0	0	0	0	0	0	0	0	0	0	94.81	FALSE	FALSE	FALSE	94	0.005
CDH2p.Pro603His	CDH2	0.00458176309604143	0.01039717196922437	0	0.011717813573067	NA	NA	NA	NA	NA	NA	0.00660454539962909	0.01919570016316345	His	Pro	TRUE	NA	2	1	0	0	0	0	0	0	0	0	0	0	0	0	0	0	1	0	0	0	0	0	0	0	0	0	0	0	0	0	0	0	0	0	0	0	0	0	0	0	0	0	0	0	0	0	0	0	0	0	0	0	0	0	0	0	0	0	0	0	0	0	0	0	0	0	94.81	FALSE	FALSE	FALSE	94	0.005
CDH9p.Gln25Ter	CDH9	0.00458176309604143	0.01039717196922437	0	0.011717813573067	NA	NA	NA	NA	NA	NA	0.00660454539962909	0.01919570016316345	Ter	Gln	FALSE	NA	2	1	0	0	0	0	0	0	0	0	0	0	0	0	0	0	1	0	0	0	0	0	0	0	0	0	0	0	0	0	0	0	0	0	0	0	0	0	0	0	0	0	0	0	0	0	0	0	0	0	0	0	0	0	0	0	0	0	0	0	0	0	0	0	0	0	94.73	FALSE	FALSE	FALSE	94	0.005
CDK7p.His129Tyr	CDK7	0.00458176309604143	0.01039717196922437	0	0.011717813573067	NA	NA	NA	NA	NA	NA	0.00660454539962909	0.01919570016316345	Tyr	His	TRUE	NA	2	1	0	0	0	0	0	0	0	0	0	0	0	0	0	0	1	0	0	0	0	0	0	0	0	0	0	0	0	0	0	0	0	0	0	0	0	0	0	0	0	0	0	0	0	0	0	0	0	0	0	0	0	0	0	0	0	0	0	0	0	0	0	0	0	0	95.15	FALSE	FALSE	FALSE	94	0.005
CHRDL2p.Leu378Val	CHRDL2	0.00458176309604143	0.01039717196922437	0	0.011717813573067	NA	NA	NA	NA	NA	NA	0.00660454539962909	0.01919570016316345	Val	Leu	FALSE	NA	2	1	0	0	0	0	0	0	0	0	0	0	0	0	0	0	1	0	0	0	0	0	0	0	0	0	0	0	0	0	0	0	0	0	0	0	0	0	0	0	0	0	0	0	0	0	0	0	0	0	0	0	0	0	0	0	0	0	0	0	0	0	0	0	0	0	94.73	FALSE	FALSE	FALSE	94	0.005
CHRNB2p.Ala332Val	CHRNB2	0.00458176309604143	0.01039717196922437	0	0.011717813573067	NA	NA	NA	NA	NA	NA	0.00660454539962909	0.01919570016316345	Val	Ala	FALSE	NA	2	1	0	0	0	0	0	0	0	0	0	0	0	0	0	0	1	0	0	0	0	0	0	0	0	0	0	0	0	0	0	0	0	0	0	0	0	0	0	0	0	0	0	0	0	0	0	0	0	0	0	0	0	0	0	0	0	0	0	0	0	0	0	0	0	0	94.67	FALSE	FALSE	FALSE	94	0.005
CITp.Ala1318Thr	CIT	0.00458176309604143	0.01039717196922437	0	0.011717813573067	NA	NA	NA	NA	NA	NA	0.00660454539962909	0.01919570016316345	Thr	Ala	TRUE	NA	2	1	0	0	0	0	0	0	0	0	0	0	0	0	0	0	1	0	0	0	0	0	0	0	0	0	0	0	0	0	0	0	0	0	0	0	0	0	0	0	0	0	0	0	0	0	0	0	0	0	0	0	0	0	0	0	0	0	0	0	0	0	0	0	0	0	94.87	FALSE	FALSE	FALSE	94	0.005
CKAP2p.Arg630His	CKAP2	0.00458176309604143	0.01039717196922437	0	0.011717813573067	NA	NA	NA	NA	NA	NA	0.00660454539962909	0.01919570016316345	His	Arg	TRUE	NA	2	1	0	0	0	0	0	0	0	0	0	0	0	0	0	0	1	0	0	0	0	0	0	0	0	0	0	0	0	0	0	0	0	0	0	0	0	0	0	0	0	0	0	0	0	0	0	0	0	0	0	0	0	0	0	0	0	0	0	0	0	0	0	0	0	0	94.98	FALSE	FALSE	FALSE	94	0.005
CLCp.Arg61His	CLC	0.00458176309604143	0.01039717196922437	0	0.011717813573067	NA	NA	NA	NA	NA	NA	0.00660454539962909	0.01919570016316345	His	Arg	TRUE	NA	2	1	0	0	0	0	0	0	0	0	0	0	0	0	0	0	1	0	0	0	0	0	0	0	0	0	0	0	0	0	0	0	0	0	0	0	0	0	0	0	0	0	0	0	0	0	0	0	0	0	0	0	0	0	0	0	0	0	0	0	0	0	0	0	0	0	95	FALSE	FALSE	FALSE	94	0.005
CLDN11p.Ala83Thr	CLDN11	0.00458176309604143	0.01039717196922437	0	0.011717813573067	NA	NA	NA	NA	NA	NA	0.00660454539962909	0.01919570016316345	Thr	Ala	TRUE	NA	2	1	0	0	0	0	0	0	0	0	0	0	0	0	0	0	1	0	0	0	0	0	0	0	0	0	0	0	0	0	0	0	0	0	0	0	0	0	0	0	0	0	0	0	0	0	0	0	0	0	0	0	0	0	0	0	0	0	0	0	0	0	0	0	0	0	94.49	FALSE	FALSE	FALSE	94	0.005
CLGNp.Tyr155Cys	CLGN	0.00458176309604143	0.01039717196922437	0	0.01224462523899399	NA	NA	NA	NA	NA	NA	0.00660454539962909	0.01919570016316345	Cys	Tyr	TRUE	NA	2	1	0	0	0	0	0	0	0	0	0	0	0	0	0	0	1	0	0	0	0	0	0	0	0	0	0	0	0	0	0	0	0	0	0	0	0	0	0	0	0	0	0	0	0	0	0	0	0	0	0	0	0	0	0	0	0	0	0	0	0	0	0	0	0	0	94.48	FALSE	FALSE	FALSE	94	0.005
CLSTN3p.Arg869His	CLSTN3	0.00458176309604143	0.01039717196922437	0	0.011717813573067	NA	NA	NA	NA	NA	NA	0.00660454539962909	0.01919570016316345	His	Arg	TRUE	NA	2	1	0	0	0	0	0	0	0	0	0	0	0	0	0	0	1	0	0	0	0	0	0	0	0	0	0	0	0	0	0	0	0	0	0	0	0	0	0	0	0	0	0	0	0	0	0	0	0	0	0	0	0	0	0	0	0	0	0	0	0	0	0	0	0	0	94.94	FALSE	FALSE	FALSE	94	0.005
CMYA5p.Gly837Val	CMYA5	0.00458176309604143	0.01039717196922437	0	0.011717813573067	NA	NA	NA	NA	NA	NA	0.00660454539962909	0.01919570016316345	Val	Gly	FALSE	NA	2	1	0	0	0	0	0	0	0	0	0	0	0	0	0	0	1	0	0	0	0	0	0	0	0	0	0	0	0	0	0	0	0	0	0	0	0	0	0	0	0	0	0	0	0	0	0	0	0	0	0	0	0	0	0	0	0	0	0	0	0	0	0	0	0	0	94.87	FALSE	FALSE	FALSE	94	0.005
CNTFRp.Arg37Cys	CNTFR	0.00458176309604143	0.01039717196922437	0	0.011717813573067	NA	NA	NA	NA	NA	NA	0.00660454539962909	0.01919570016316345	Cys	Arg	TRUE	NA	2	1	0	0	0	0	0	0	0	0	0	0	0	0	0	0	1	0	0	0	0	0	0	0	0	0	0	0	0	0	0	0	0	0	0	0	0	0	0	0	0	0	0	0	0	0	0	0	0	0	0	0	0	0	0	0	0	0	0	0	0	0	0	0	0	0	95	FALSE	FALSE	FALSE	94	0.005
COL11A1p.Tyr309Cys	COL11A1	0.00458176309604143	0.01039717196922437	0	0.011717813573067	NA	NA	NA	NA	NA	NA	0.00660454539962909	0.01919570016316345	Cys	Tyr	TRUE	NA	2	1	0	0	0	0	0	0	0	0	0	0	0	0	0	0	1	0	0	0	0	0	0	0	0	0	0	0	0	0	0	0	0	0	0	0	0	0	0	0	0	0	0	0	0	0	0	0	0	0	0	0	0	0	0	0	0	0	0	0	0	0	0	0	0	0	94.89	FALSE	FALSE	FALSE	94	0.005
CPAMD8p.Pro1114Leu	CPAMD8	0.00458176309604143	0.01039717196922437	0	0.011717813573067	NA	NA	NA	NA	NA	NA	0.00660454539962909	0.01919570016316345	Leu	Pro	FALSE	NA	2	1	0	0	0	0	0	0	0	0	0	0	0	0	0	0	1	0	0	0	0	0	0	0	0	0	0	0	0	0	0	0	0	0	0	0	0	0	0	0	0	0	0	0	0	0	0	0	0	0	0	0	0	0	0	0	0	0	0	0	0	0	0	0	0	0	94.98	FALSE	FALSE	FALSE	94	0.005
CPXM2p.Arg744Trp	CPXM2	0.00458176309604143	0.01039717196922437	0	0.011717813573067	NA	NA	NA	NA	NA	NA	0.00660454539962909	0.01919570016316345	Trp	Arg	FALSE	NA	2	1	0	0	0	0	0	0	0	0	0	0	0	0	0	0	1	0	0	0	0	0	0	0	0	0	0	0	0	0	0	0	0	0	0	0	0	0	0	0	0	0	0	0	0	0	0	0	0	0	0	0	0	0	0	0	0	0	0	0	0	0	0	0	0	0	94.93	FALSE	FALSE	FALSE	94	0.005
CSNK1A1p.Arg282Cys	CSNK1A1	0.00458176309604143	0.01039717196922437	0	0.01224462523899399	NA	NA	NA	NA	NA	NA	0.00660454539962909	0.01919570016316345	Cys	Arg	TRUE	NA	2	1	0	0	0	0	0	0	0	0	0	0	0	0	0	0	1	0	0	0	0	0	0	0	0	0	0	0	0	0	0	0	0	0	0	0	0	0	0	0	0	0	0	0	0	0	0	0	0	0	0	0	0	0	0	0	0	0	0	0	0	0	0	0	0	0	94.39	FALSE	FALSE	FALSE	94	0.005
CXORF67p.Ala296Val	CXORF67	0.00458176309604143	0.01039717196922437	0	0.011717813573067	NA	NA	NA	NA	NA	NA	0.00660454539962909	0.01919570016316345	Val	Ala	FALSE	NA	2	1	0	0	0	0	0	0	0	0	0	0	0	0	0	0	1	0	0	0	0	0	0	0	0	0	0	0	0	0	0	0	0	0	0	0	0	0	0	0	0	0	0	0	0	0	0	0	0	0	0	0	0	0	0	0	0	0	0	0	0	0	0	0	0	0	94.97	FALSE	FALSE	FALSE	94	0.005
CXXC5p.Val196Met	CXXC5	0.00458176309604143	0.01039717196922437	0	0.011717813573067	NA	NA	NA	NA	NA	NA	0.00660454539962909	0.01919570016316345	Met	Val	FALSE	NA	2	1	0	0	0	0	0	0	0	0	0	0	0	0	0	0	1	0	0	0	0	0	0	0	0	0	0	0	0	0	0	0	0	0	0	0	0	0	0	0	0	0	0	0	0	0	0	0	0	0	0	0	0	0	0	0	0	0	0	0	0	0	0	0	0	0	94.81	FALSE	FALSE	FALSE	94	0.005
CYLC1p.Asp508Gly	CYLC1	0.00458176309604143	0.01039717196922437	0	0.011717813573067	NA	NA	NA	NA	NA	NA	0.00660454539962909	0.01919570016316345	Gly	Asp	FALSE	NA	2	1	0	0	0	0	0	0	0	0	0	0	0	0	0	0	1	0	0	0	0	0	0	0	0	0	0	0	0	0	0	0	0	0	0	0	0	0	0	0	0	0	0	0	0	0	0	0	0	0	0	0	0	0	0	0	0	0	0	0	0	0	0	0	0	0	95.02	FALSE	FALSE	FALSE	94	0.005
CYP11B2p.Gly213Ser	CYP11B2	0.00458176309604143	0.01039717196922437	0	0.011717813573067	NA	NA	NA	NA	NA	NA	0.00660454539962909	0.01919570016316345	Ser	Gly	TRUE	NA	2	1	0	0	0	0	0	0	0	0	0	0	0	0	0	0	1	0	0	0	0	0	0	0	0	0	0	0	0	0	0	0	0	0	0	0	0	0	0	0	0	0	0	0	0	0	0	0	0	0	0	0	0	0	0	0	0	0	0	0	0	0	0	0	0	0	94.77	FALSE	FALSE	FALSE	94	0.005
CYP2E1p.Arg492Cys	CYP2E1	0.00458176309604143	0.01039717196922437	0	0.011717813573067	NA	NA	NA	NA	NA	NA	0.00660454539962909	0.01919570016316345	Cys	Arg	TRUE	NA	2	1	0	0	0	0	0	0	0	0	0	0	0	0	0	0	1	0	0	0	0	0	0	0	0	0	0	0	0	0	0	0	0	0	0	0	0	0	0	0	0	0	0	0	0	0	0	0	0	0	0	0	0	0	0	0	0	0	0	0	0	0	0	0	0	0	94.88	FALSE	FALSE	FALSE	94	0.005
DDI1p.Glu363Asp	DDI1	0.00458176309604143	0.01039717196922437	0	0.011717813573067	NA	NA	NA	NA	NA	NA	0.00660454539962909	0.01919570016316345	Asp	Glu	FALSE	NA	2	1	0	0	0	0	0	0	0	0	0	0	0	0	0	0	1	0	0	0	0	0	0	0	0	0	0	0	0	0	0	0	0	0	0	0	0	0	0	0	0	0	0	0	0	0	0	0	0	0	0	0	0	0	0	0	0	0	0	0	0	0	0	0	0	0	94.66	FALSE	FALSE	FALSE	94	0.005
DDX1p.Arg602Gln	DDX1	0.00458176309604143	0.01039717196922437	0	0.011717813573067	NA	NA	NA	NA	NA	NA	0.00660454539962909	0.01919570016316345	Gln	Arg	FALSE	NA	2	1	0	0	0	0	0	0	0	0	0	0	0	0	0	0	1	0	0	0	0	0	0	0	0	0	0	0	0	0	0	0	0	0	0	0	0	0	0	0	0	0	0	0	0	0	0	0	0	0	0	0	0	0	0	0	0	0	0	0	0	0	0	0	0	0	94.7	FALSE	FALSE	FALSE	94	0.005
DDX43p.Ala500Val	DDX43	0.00458176309604143	0.01039717196922437	0	0.011717813573067	NA	NA	NA	NA	NA	NA	0.00660454539962909	0.01919570016316345	Val	Ala	FALSE	NA	2	1	0	0	0	0	0	0	0	0	0	0	0	0	0	0	1	0	0	0	0	0	0	0	0	0	0	0	0	0	0	0	0	0	0	0	0	0	0	0	0	0	0	0	0	0	0	0	0	0	0	0	0	0	0	0	0	0	0	0	0	0	0	0	0	0	94.79	FALSE	FALSE	FALSE	94	0.005
DEGS2p.Val80Met	DEGS2	0.00458176309604143	0.01039717196922437	0	0.011717813573067	NA	NA	NA	NA	NA	NA	0.00660454539962909	0.01919570016316345	Met	Val	FALSE	NA	2	1	0	0	0	0	0	0	0	0	0	0	0	0	0	0	1	0	0	0	0	0	0	0	0	0	0	0	0	0	0	0	0	0	0	0	0	0	0	0	0	0	0	0	0	0	0	0	0	0	0	0	0	0	0	0	0	0	0	0	0	0	0	0	0	0	94.67	FALSE	FALSE	FALSE	94	0.005
DLGAP2p.Pro374Leu	DLGAP2	0.00458176309604143	0.01039717196922437	0	0.011717813573067	NA	NA	NA	NA	NA	NA	0.00660454539962909	0.01919570016316345	Leu	Pro	FALSE	NA	2	1	0	0	0	0	0	0	0	0	0	0	0	0	0	0	1	0	0	0	0	0	0	0	0	0	0	0	0	0	0	0	0	0	0	0	0	0	0	0	0	0	0	0	0	0	0	0	0	0	0	0	0	0	0	0	0	0	0	0	0	0	0	0	0	0	94.67	FALSE	FALSE	FALSE	94	0.005
DLGAP4p.Asp28Asn	DLGAP4	0.00458176309604143	0.01039717196922437	0	0.011717813573067	NA	NA	NA	NA	NA	NA	0.00660454539962909	0.01919570016316345	Asn	Asp	FALSE	NA	2	1	0	0	0	0	0	0	0	0	0	0	0	0	0	0	1	0	0	0	0	0	0	0	0	0	0	0	0	0	0	0	0	0	0	0	0	0	0	0	0	0	0	0	0	0	0	0	0	0	0	0	0	0	0	0	0	0	0	0	0	0	0	0	0	0	94.8	FALSE	FALSE	FALSE	94	0.005
DLL1p.Ala638Val	DLL1	0.00458176309604143	0.01039717196922437	0	0.012166848564058	NA	NA	NA	NA	NA	NA	0.00660454539962909	0.01919570016316345	Val	Ala	FALSE	NA	2	1	0	0	0	0	0	0	0	0	0	0	0	0	0	0	1	0	0	0	0	0	0	0	0	0	0	0	0	0	0	0	0	0	0	0	0	0	0	0	0	0	0	0	0	0	0	0	0	0	0	0	0	0	0	0	0	0	0	0	0	0	0	0	0	0	94.48	FALSE	FALSE	FALSE	94	0.005
DNAJC19p.Pro91His	DNAJC19	0.00458176309604143	0.01039717196922437	0	0.011717813573067	NA	NA	NA	NA	NA	NA	0.00660454539962909	0.01919570016316345	His	Pro	TRUE	NA	2	1	0	0	0	0	0	0	0	0	0	0	0	0	0	0	1	0	0	0	0	0	0	0	0	0	0	0	0	0	0	0	0	0	0	0	0	0	0	0	0	0	0	0	0	0	0	0	0	0	0	0	0	0	0	0	0	0	0	0	0	0	0	0	0	0	94.99	FALSE	FALSE	FALSE	94	0.005
DOCK8p.Phe1536Leu	DOCK8	0.00458176309604143	0.01039717196922437	0	0.011717813573067	NA	NA	NA	NA	NA	NA	0.00660454539962909	0.01919570016316345	Leu	Phe	FALSE	NA	2	1	0	0	0	0	0	0	0	0	0	0	0	0	0	0	1	0	0	0	0	0	0	0	0	0	0	0	0	0	0	0	0	0	0	0	0	0	0	0	0	0	0	0	0	0	0	0	0	0	0	0	0	0	0	0	0	0	0	0	0	0	0	0	0	0	94.83	FALSE	FALSE	FALSE	94	0.005
DOK1p.Pro370Gln	DOK1	0.00458176309604143	0.01039717196922437	0	0.011717813573067	NA	NA	NA	NA	NA	NA	0.00660454539962909	0.01919570016316345	Gln	Pro	FALSE	NA	2	1	0	0	0	0	0	0	0	0	0	0	0	0	0	0	1	0	0	0	0	0	0	0	0	0	0	0	0	0	0	0	0	0	0	0	0	0	0	0	0	0	0	0	0	0	0	0	0	0	0	0	0	0	0	0	0	0	0	0	0	0	0	0	0	0	94.75	FALSE	FALSE	FALSE	94	0.005
DSEp.Asp620Gly	DSE	0.00458176309604143	0.01039717196922437	0	0.012164854290341	NA	NA	NA	NA	NA	NA	0.00660454539962909	0.01919570016316345	Gly	Asp	FALSE	NA	2	1	0	0	0	0	0	0	0	0	0	0	0	0	0	0	1	0	0	0	0	0	0	0	0	0	0	0	0	0	0	0	0	0	0	0	0	0	0	0	0	0	0	0	0	0	0	0	0	0	0	0	0	0	0	0	0	0	0	0	0	0	0	0	0	0	94.79	FALSE	FALSE	FALSE	94	0.005
DSTYKp.Ser595Gly	DSTYK	0.00458176309604143	0.01039717196922437	0	0.011728989590999	NA	NA	NA	NA	NA	NA	0.00660454539962909	0.01919570016316345	Gly	Ser	FALSE	NA	2	1	0	0	0	0	0	0	0	0	0	0	0	0	0	0	1	0	0	0	0	0	0	0	0	0	0	0	0	0	0	0	0	0	0	0	0	0	0	0	0	0	0	0	0	0	0	0	0	0	0	0	0	0	0	0	0	0	0	0	0	0	0	0	0	0	94.45	FALSE	FALSE	FALSE	94	0.005
DYNC1H1p.Arg1411His	DYNC1H1	0.00458176309604143	0.01039717196922437	0	0.011717813573067	NA	NA	NA	NA	NA	NA	0.00660454539962909	0.01919570016316345	His	Arg	TRUE	NA	2	1	0	0	0	0	0	0	0	0	0	0	0	0	0	0	1	0	0	0	0	0	0	0	0	0	0	0	0	0	0	0	0	0	0	0	0	0	0	0	0	0	0	0	0	0	0	0	0	0	0	0	0	0	0	0	0	0	0	0	0	0	0	0	0	0	94.77	FALSE	FALSE	FALSE	94	0.005
ELAVL4p.Ala139Val	ELAVL4	0.00458176309604143	0.01039717196922437	0	0.011717813573067	NA	NA	NA	NA	NA	NA	0.00660454539962909	0.01919570016316345	Val	Ala	FALSE	NA	2	1	0	0	0	0	0	0	0	0	0	0	0	0	0	0	1	0	0	0	0	0	0	0	0	0	0	0	0	0	0	0	0	0	0	0	0	0	0	0	0	0	0	0	0	0	0	0	0	0	0	0	0	0	0	0	0	0	0	0	0	0	0	0	0	0	94.85	FALSE	FALSE	FALSE	94	0.005
ELMOD1p.Ala320Val	ELMOD1	0.00458176309604143	0.01039717196922437	0	0.011717813573067	NA	NA	NA	NA	NA	NA	0.00660454539962909	0.01919570016316345	Val	Ala	FALSE	NA	2	1	0	0	0	0	0	0	0	0	0	0	0	0	0	0	1	0	0	0	0	0	0	0	0	0	0	0	0	0	0	0	0	0	0	0	0	0	0	0	0	0	0	0	0	0	0	0	0	0	0	0	0	0	0	0	0	0	0	0	0	0	0	0	0	0	94.95	FALSE	FALSE	FALSE	94	0.005
ENC1p.Pro572Leu	ENC1	0.00458176309604143	0.01039717196922437	0	0.011717813573067	NA	NA	NA	NA	NA	NA	0.00660454539962909	0.01919570016316345	Leu	Pro	FALSE	NA	2	1	0	0	0	0	0	0	0	0	0	0	0	0	0	0	1	0	0	0	0	0	0	0	0	0	0	0	0	0	0	0	0	0	0	0	0	0	0	0	0	0	0	0	0	0	0	0	0	0	0	0	0	0	0	0	0	0	0	0	0	0	0	0	0	0	94.9	FALSE	FALSE	FALSE	94	0.005
EPHB1p.Ala548Thr	EPHB1	0.00458176309604143	0.01039717196922437	0	0.011717813573067	NA	NA	NA	NA	NA	NA	0.00660454539962909	0.01919570016316345	Thr	Ala	TRUE	NA	2	1	0	0	0	0	0	0	0	0	0	0	0	0	0	0	1	0	0	0	0	0	0	0	0	0	0	0	0	0	0	0	0	0	0	0	0	0	0	0	0	0	0	0	0	0	0	0	0	0	0	0	0	0	0	0	0	0	0	0	0	0	0	0	0	0	94.59	FALSE	FALSE	FALSE	94	0.005
EPXp.Arg286Cys	EPX	0.00458176309604143	0.01039717196922437	0	0.011717813573067	NA	NA	NA	NA	NA	NA	0.00660454539962909	0.01919570016316345	Cys	Arg	TRUE	NA	2	1	0	0	0	0	0	0	0	0	0	0	0	0	0	0	1	0	0	0	0	0	0	0	0	0	0	0	0	0	0	0	0	0	0	0	0	0	0	0	0	0	0	0	0	0	0	0	0	0	0	0	0	0	0	0	0	0	0	0	0	0	0	0	0	0	94.67	FALSE	FALSE	FALSE	94	0.005
FAM117Ap.Ala293Thr	FAM117A	0.00458176309604143	0.01039717196922437	0	0.011717813573067	NA	NA	NA	NA	NA	NA	0.00660454539962909	0.01919570016316345	Thr	Ala	TRUE	NA	2	1	0	0	0	0	0	0	0	0	0	0	0	0	0	0	1	0	0	0	0	0	0	0	0	0	0	0	0	0	0	0	0	0	0	0	0	0	0	0	0	0	0	0	0	0	0	0	0	0	0	0	0	0	0	0	0	0	0	0	0	0	0	0	0	0	94.79	FALSE	FALSE	FALSE	94	0.005
FAM160B2p.Arg479His	FAM160B2	0.00458176309604143	0.01039717196922437	0	0.012164854290341	NA	NA	NA	NA	NA	NA	0.00660454539962909	0.01919570016316345	His	Arg	TRUE	NA	2	1	0	0	0	0	0	0	0	0	0	0	0	0	0	0	1	0	0	0	0	0	0	0	0	0	0	0	0	0	0	0	0	0	0	0	0	0	0	0	0	0	0	0	0	0	0	0	0	0	0	0	0	0	0	0	0	0	0	0	0	0	0	0	0	0	94.56	FALSE	FALSE	FALSE	94	0.005
FAM214Ap.Asp648His	FAM214A	0.00458176309604143	0.01039717196922437	0	0.011717813573067	NA	NA	NA	NA	NA	NA	0.00660454539962909	0.01919570016316345	His	Asp	TRUE	NA	2	1	0	0	0	0	0	0	0	0	0	0	0	0	0	0	1	0	0	0	0	0	0	0	0	0	0	0	0	0	0	0	0	0	0	0	0	0	0	0	0	0	0	0	0	0	0	0	0	0	0	0	0	0	0	0	0	0	0	0	0	0	0	0	0	0	94.6	FALSE	FALSE	FALSE	94	0.005
FAM50Bp.Arg295His	FAM50B	0.00458176309604143	0.01039717196922437	0	0.01224462523899399	NA	NA	NA	NA	NA	NA	0.00660454539962909	0.01919570016316345	His	Arg	TRUE	NA	2	1	0	0	0	0	0	0	0	0	0	0	0	0	0	0	1	0	0	0	0	0	0	0	0	0	0	0	0	0	0	0	0	0	0	0	0	0	0	0	0	0	0	0	0	0	0	0	0	0	0	0	0	0	0	0	0	0	0	0	0	0	0	0	0	0	94.4	FALSE	FALSE	FALSE	94	0.005
FAT2p.Ala4025Val	FAT2	0.00458176309604143	0.01039717196922437	0	0.011717813573067	NA	NA	NA	NA	NA	NA	0.00660454539962909	0.01919570016316345	Val	Ala	FALSE	NA	2	1	0	0	0	0	0	0	0	0	0	0	0	0	0	0	1	0	0	0	0	0	0	0	0	0	0	0	0	0	0	0	0	0	0	0	0	0	0	0	0	0	0	0	0	0	0	0	0	0	0	0	0	0	0	0	0	0	0	0	0	0	0	0	0	0	94.76	FALSE	FALSE	FALSE	94	0.005
FBN2p.Met1380Ile	FBN2	0.00458176309604143	0.01039717196922437	0	0.011717813573067	NA	NA	NA	NA	NA	NA	0.00660454539962909	0.01919570016316345	Ile	Met	FALSE	NA	2	1	0	0	0	0	0	0	0	0	0	0	0	0	0	0	1	0	0	0	0	0	0	0	0	0	0	0	0	0	0	0	0	0	0	0	0	0	0	0	0	0	0	0	0	0	0	0	0	0	0	0	0	0	0	0	0	0	0	0	0	0	0	0	0	0	95.19	FALSE	FALSE	FALSE	94	0.005
FBN3p.Arg2585His	FBN3	0.00458176309604143	0.01039717196922437	0	0.011717813573067	NA	NA	NA	NA	NA	NA	0.00660454539962909	0.01919570016316345	His	Arg	TRUE	NA	2	1	0	0	0	0	0	0	0	0	0	0	0	0	0	0	1	0	0	0	0	0	0	0	0	0	0	0	0	0	0	0	0	0	0	0	0	0	0	0	0	0	0	0	0	0	0	0	0	0	0	0	0	0	0	0	0	0	0	0	0	0	0	0	0	0	94.62	FALSE	FALSE	FALSE	94	0.005
FBXL22p.Pro151His	FBXL22	0.00458176309604143	0.01039717196922437	0	0.011717813573067	NA	NA	NA	NA	NA	NA	0.00660454539962909	0.01919570016316345	His	Pro	TRUE	NA	2	1	0	0	0	0	0	0	0	0	0	0	0	0	0	0	1	0	0	0	0	0	0	0	0	0	0	0	0	0	0	0	0	0	0	0	0	0	0	0	0	0	0	0	0	0	0	0	0	0	0	0	0	0	0	0	0	0	0	0	0	0	0	0	0	0	94.96	FALSE	FALSE	FALSE	94	0.005
FBXO46p.Ala204Thr	FBXO46	0.00458176309604143	0.01039717196922437	0	0.011717813573067	NA	NA	NA	NA	NA	NA	0.00660454539962909	0.01919570016316345	Thr	Ala	TRUE	NA	2	1	0	0	0	0	0	0	0	0	0	0	0	0	0	0	1	0	0	0	0	0	0	0	0	0	0	0	0	0	0	0	0	0	0	0	0	0	0	0	0	0	0	0	0	0	0	0	0	0	0	0	0	0	0	0	0	0	0	0	0	0	0	0	0	0	94.61	FALSE	FALSE	FALSE	94	0.005
FN1p.Arg2420Cys	FN1	0.00458176309604143	0.01039717196922437	0	0.01224462523899399	NA	NA	NA	NA	NA	NA	0.00660454539962909	0.01919570016316345	Cys	Arg	TRUE	NA	2	1	0	0	0	0	0	0	0	0	0	0	0	0	0	0	1	0	0	0	0	0	0	0	0	0	0	0	0	0	0	0	0	0	0	0	0	0	0	0	0	0	0	0	0	0	0	0	0	0	0	0	0	0	0	0	0	0	0	0	0	0	0	0	0	0	94.84	FALSE	FALSE	FALSE	94	0.005
FOXK1p.Ala500Thr	FOXK1	0.00458176309604143	0.01039717196922437	0	0.011717813573067	NA	NA	NA	NA	NA	NA	0.00660454539962909	0.01919570016316345	Thr	Ala	TRUE	NA	2	1	0	0	0	0	0	0	0	0	0	0	0	0	0	0	1	0	0	0	0	0	0	0	0	0	0	0	0	0	0	0	0	0	0	0	0	0	0	0	0	0	0	0	0	0	0	0	0	0	0	0	0	0	0	0	0	0	0	0	0	0	0	0	0	0	95.02	FALSE	FALSE	FALSE	94	0.005
FOXP2p.Ser616Arg	FOXP2	0.00458176309604143	0.01039717196922437	0	0.011717813573067	NA	NA	NA	NA	NA	NA	0.00660454539962909	0.01919570016316345	Arg	Ser	TRUE	NA	2	1	0	0	0	0	0	0	0	0	0	0	0	0	0	0	1	0	0	0	0	0	0	0	0	0	0	0	0	0	0	0	0	0	0	0	0	0	0	0	0	0	0	0	0	0	0	0	0	0	0	0	0	0	0	0	0	0	0	0	0	0	0	0	0	0	94.75	FALSE	FALSE	FALSE	94	0.005
FPR1p.Ala212Thr	FPR1	0.00458176309604143	0.01039717196922437	0	0.011717813573067	NA	NA	NA	NA	NA	NA	0.00660454539962909	0.01919570016316345	Thr	Ala	TRUE	NA	2	1	0	0	0	0	0	0	0	0	0	0	0	0	0	0	1	0	0	0	0	0	0	0	0	0	0	0	0	0	0	0	0	0	0	0	0	0	0	0	0	0	0	0	0	0	0	0	0	0	0	0	0	0	0	0	0	0	0	0	0	0	0	0	0	0	94.83	FALSE	FALSE	FALSE	94	0.005
FRA10AC1p.Glu226Ter	FRA10AC1	0.00458176309604143	0.01039717196922437	0	0.012166848564058	NA	NA	NA	NA	NA	NA	0.00660454539962909	0.01919570016316345	Ter	Glu	FALSE	NA	2	1	0	0	0	0	0	0	0	0	0	0	0	0	0	0	1	0	0	0	0	0	0	0	0	0	0	0	0	0	0	0	0	0	0	0	0	0	0	0	0	0	0	0	0	0	0	0	0	0	0	0	0	0	0	0	0	0	0	0	0	0	0	0	0	0	94.75	FALSE	FALSE	FALSE	94	0.005
FUBP3p.Arg102Trp	FUBP3	0.00458176309604143	0.01039717196922437	0	0.01224462523899399	NA	NA	NA	NA	NA	NA	0.00660454539962909	0.01919570016316345	Trp	Arg	FALSE	NA	2	1	0	0	0	0	0	0	0	0	0	0	0	0	0	0	1	0	0	0	0	0	0	0	0	0	0	0	0	0	0	0	0	0	0	0	0	0	0	0	0	0	0	0	0	0	0	0	0	0	0	0	0	0	0	0	0	0	0	0	0	0	0	0	0	0	94.59	FALSE	FALSE	FALSE	94	0.005
GABRQp.Arg316Trp	GABRQ	0.00458176309604143	0.01039717196922437	0	0.011717813573067	NA	NA	NA	NA	NA	NA	0.00660454539962909	0.01919570016316345	Trp	Arg	FALSE	NA	2	1	0	0	0	0	0	0	0	0	0	0	0	0	0	0	1	0	0	0	0	0	0	0	0	0	0	0	0	0	0	0	0	0	0	0	0	0	0	0	0	0	0	0	0	0	0	0	0	0	0	0	0	0	0	0	0	0	0	0	0	0	0	0	0	0	94.96	FALSE	FALSE	FALSE	94	0.005
GALNT14p.Arg341Gln	GALNT14	0.00458176309604143	0.01039717196922437	0	0.011717813573067	NA	NA	NA	NA	NA	NA	0.00660454539962909	0.01919570016316345	Gln	Arg	FALSE	NA	2	1	0	0	0	0	0	0	0	0	0	0	0	0	0	0	1	0	0	0	0	0	0	0	0	0	0	0	0	0	0	0	0	0	0	0	0	0	0	0	0	0	0	0	0	0	0	0	0	0	0	0	0	0	0	0	0	0	0	0	0	0	0	0	0	0	94.95	FALSE	FALSE	FALSE	94	0.005
GANCp.Arg32His	GANC	0.00458176309604143	0.01039717196922437	0	0.01224462523899399	NA	NA	NA	NA	NA	NA	0.00660454539962909	0.01919570016316345	His	Arg	TRUE	NA	2	1	0	0	0	0	0	0	0	0	0	0	0	0	0	0	1	0	0	0	0	0	0	0	0	0	0	0	0	0	0	0	0	0	0	0	0	0	0	0	0	0	0	0	0	0	0	0	0	0	0	0	0	0	0	0	0	0	0	0	0	0	0	0	0	0	94.75	FALSE	FALSE	FALSE	94	0.005
GBGT1p.Val154Ile	GBGT1	0.00458176309604143	0.01039717196922437	0	0.011717813573067	NA	NA	NA	NA	NA	NA	0.00660454539962909	0.01919570016316345	Ile	Val	FALSE	NA	2	1	0	0	0	0	0	0	0	0	0	0	0	0	0	0	1	0	0	0	0	0	0	0	0	0	0	0	0	0	0	0	0	0	0	0	0	0	0	0	0	0	0	0	0	0	0	0	0	0	0	0	0	0	0	0	0	0	0	0	0	0	0	0	0	0	95.16	FALSE	FALSE	FALSE	94	0.005
GCC2p.Asn695Ser	GCC2	0.00458176309604143	0.01039717196922437	0	0.011717813573067	NA	NA	NA	NA	NA	NA	0.00660454539962909	0.01919570016316345	Ser	Asn	TRUE	NA	2	1	0	0	0	0	0	0	0	0	0	0	0	0	0	0	1	0	0	0	0	0	0	0	0	0	0	0	0	0	0	0	0	0	0	0	0	0	0	0	0	0	0	0	0	0	0	0	0	0	0	0	0	0	0	0	0	0	0	0	0	0	0	0	0	0	95.15	FALSE	FALSE	FALSE	94	0.005
GCN1L1p.Gly1409Ser	GCN1L1	0.00458176309604143	0.01039717196922437	0	0.011717813573067	NA	NA	NA	NA	NA	NA	0.00660454539962909	0.01919570016316345	Ser	Gly	TRUE	NA	2	1	0	0	0	0	0	0	0	0	0	0	0	0	0	0	1	0	0	0	0	0	0	0	0	0	0	0	0	0	0	0	0	0	0	0	0	0	0	0	0	0	0	0	0	0	0	0	0	0	0	0	0	0	0	0	0	0	0	0	0	0	0	0	0	0	94.74	FALSE	FALSE	FALSE	94	0.005
GGA1p.Gly419Ser	GGA1	0.00458176309604143	0.01039717196922437	0	0.01224462523899399	NA	NA	NA	NA	NA	NA	0.00660454539962909	0.01919570016316345	Ser	Gly	TRUE	NA	2	1	0	0	0	0	0	0	0	0	0	0	0	0	0	0	1	0	0	0	0	0	0	0	0	0	0	0	0	0	0	0	0	0	0	0	0	0	0	0	0	0	0	0	0	0	0	0	0	0	0	0	0	0	0	0	0	0	0	0	0	0	0	0	0	0	94.6	FALSE	FALSE	FALSE	94	0.005
GGPS1p.Ala111Val	GGPS1	0.00458176309604143	0.01039717196922437	0	0.011717813573067	NA	NA	NA	NA	NA	NA	0.00660454539962909	0.01919570016316345	Val	Ala	FALSE	NA	2	1	0	0	0	0	0	0	0	0	0	0	0	0	0	0	1	0	0	0	0	0	0	0	0	0	0	0	0	0	0	0	0	0	0	0	0	0	0	0	0	0	0	0	0	0	0	0	0	0	0	0	0	0	0	0	0	0	0	0	0	0	0	0	0	0	94.91	FALSE	FALSE	FALSE	94	0.005
GHITMp.Arg55His	GHITM	0.00458176309604143	0.01039717196922437	0	0.011717813573067	NA	NA	NA	NA	NA	NA	0.00660454539962909	0.01919570016316345	His	Arg	TRUE	NA	2	1	0	0	0	0	0	0	0	0	0	0	0	0	0	0	1	0	0	0	0	0	0	0	0	0	0	0	0	0	0	0	0	0	0	0	0	0	0	0	0	0	0	0	0	0	0	0	0	0	0	0	0	0	0	0	0	0	0	0	0	0	0	0	0	0	94.91	FALSE	FALSE	FALSE	94	0.005
GLG1p.Asp914Tyr	GLG1	0.00458176309604143	0.01039717196922437	0	0.01224462523899399	NA	NA	NA	NA	NA	NA	0.00660454539962909	0.01919570016316345	Tyr	Asp	TRUE	NA	2	1	0	0	0	0	0	0	0	0	0	0	0	0	0	0	1	0	0	0	0	0	0	0	0	0	0	0	0	0	0	0	0	0	0	0	0	0	0	0	0	0	0	0	0	0	0	0	0	0	0	0	0	0	0	0	0	0	0	0	0	0	0	0	0	0	94.85	FALSE	FALSE	FALSE	94	0.005
GLI2p.Arg222Trp	GLI2	0.00458176309604143	0.01039717196922437	0	0.01224462523899399	NA	NA	NA	NA	NA	NA	0.00660454539962909	0.01919570016316345	Trp	Arg	FALSE	NA	2	1	0	0	0	0	0	0	0	0	0	0	0	0	0	0	1	0	0	0	0	0	0	0	0	0	0	0	0	0	0	0	0	0	0	0	0	0	0	0	0	0	0	0	0	0	0	0	0	0	0	0	0	0	0	0	0	0	0	0	0	0	0	0	0	0	94.46	FALSE	FALSE	FALSE	94	0.005
GLI3p.Pro169Leu	GLI3	0.00458176309604143	0.01039717196922437	0	0.011717813573067	NA	NA	NA	NA	NA	NA	0.00660454539962909	0.01919570016316345	Leu	Pro	FALSE	NA	2	1	0	0	0	0	0	0	0	0	0	0	0	0	0	0	1	0	0	0	0	0	0	0	0	0	0	0	0	0	0	0	0	0	0	0	0	0	0	0	0	0	0	0	0	0	0	0	0	0	0	0	0	0	0	0	0	0	0	0	0	0	0	0	0	0	94.65	FALSE	FALSE	FALSE	94	0.005
GLI3p.Val695Ile	GLI3	0.00458176309604143	0.01039717196922437	0	0.01224462523899399	NA	NA	NA	NA	NA	NA	0.00660454539962909	0.01919570016316345	Ile	Val	FALSE	NA	2	1	0	0	0	0	0	0	0	0	0	0	0	0	0	0	1	0	0	0	0	0	0	0	0	0	0	0	0	0	0	0	0	0	0	0	0	0	0	0	0	0	0	0	0	0	0	0	0	0	0	0	0	0	0	0	0	0	0	0	0	0	0	0	0	0	94.36	FALSE	FALSE	FALSE	94	0.005
GPR153p.Arg311Trp	GPR153	0.00458176309604143	0.01039717196922437	0	0.011717813573067	NA	NA	NA	NA	NA	NA	0.00660454539962909	0.01919570016316345	Trp	Arg	FALSE	NA	2	1	0	0	0	0	0	0	0	0	0	0	0	0	0	0	1	0	0	0	0	0	0	0	0	0	0	0	0	0	0	0	0	0	0	0	0	0	0	0	0	0	0	0	0	0	0	0	0	0	0	0	0	0	0	0	0	0	0	0	0	0	0	0	0	0	95.06	FALSE	FALSE	FALSE	94	0.005
GPR78p.Arg69His	GPR78	0.00458176309604143	0.01039717196922437	0	0.011717813573067	NA	NA	NA	NA	NA	NA	0.00660454539962909	0.01919570016316345	His	Arg	TRUE	NA	2	1	0	0	0	0	0	0	0	0	0	0	0	0	0	0	1	0	0	0	0	0	0	0	0	0	0	0	0	0	0	0	0	0	0	0	0	0	0	0	0	0	0	0	0	0	0	0	0	0	0	0	0	0	0	0	0	0	0	0	0	0	0	0	0	0	94.73	FALSE	FALSE	FALSE	94	0.005
GPR98p.Ser4503Arg	GPR98	0.00458176309604143	0.01039717196922437	0	0.011717813573067	NA	NA	NA	NA	NA	NA	0.00660454539962909	0.01919570016316345	Arg	Ser	TRUE	NA	2	1	0	0	0	0	0	0	0	0	0	0	0	0	0	0	1	0	0	0	0	0	0	0	0	0	0	0	0	0	0	0	0	0	0	0	0	0	0	0	0	0	0	0	0	0	0	0	0	0	0	0	0	0	0	0	0	0	0	0	0	0	0	0	0	0	94.79	FALSE	FALSE	FALSE	94	0.005
GRIA3p.Glu517Asp	GRIA3	0.00458176309604143	0.01039717196922437	0	0.011717813573067	NA	NA	NA	NA	NA	NA	0.00660454539962909	0.01919570016316345	Asp	Glu	FALSE	NA	2	1	0	0	0	0	0	0	0	0	0	0	0	0	0	0	1	0	0	0	0	0	0	0	0	0	0	0	0	0	0	0	0	0	0	0	0	0	0	0	0	0	0	0	0	0	0	0	0	0	0	0	0	0	0	0	0	0	0	0	0	0	0	0	0	0	94.64	FALSE	FALSE	FALSE	94	0.005
GRM1p.Ala779Thr	GRM1	0.00458176309604143	0.01039717196922437	0	0.011717813573067	NA	NA	NA	NA	NA	NA	0.00660454539962909	0.01919570016316345	Thr	Ala	TRUE	NA	2	1	0	0	0	0	0	0	0	0	0	0	0	0	0	0	1	0	0	0	0	0	0	0	0	0	0	0	0	0	0	0	0	0	0	0	0	0	0	0	0	0	0	0	0	0	0	0	0	0	0	0	0	0	0	0	0	0	0	0	0	0	0	0	0	0	94.78	FALSE	FALSE	FALSE	94	0.005
GUCA1Bp.Arg44Cys	GUCA1B	0.00458176309604143	0.01039717196922437	0	0.011717813573067	NA	NA	NA	NA	NA	NA	0.00660454539962909	0.01919570016316345	Cys	Arg	TRUE	NA	2	1	0	0	0	0	0	0	0	0	0	0	0	0	0	0	1	0	0	0	0	0	0	0	0	0	0	0	0	0	0	0	0	0	0	0	0	0	0	0	0	0	0	0	0	0	0	0	0	0	0	0	0	0	0	0	0	0	0	0	0	0	0	0	0	0	94.93	FALSE	FALSE	FALSE	94	0.005
GZF1p.Leu138Ser	GZF1	0.00458176309604143	0.01039717196922437	0	0.011717813573067	NA	NA	NA	NA	NA	NA	0.00660454539962909	0.01919570016316345	Ser	Leu	TRUE	NA	2	1	0	0	0	0	0	0	0	0	0	0	0	0	0	0	1	0	0	0	0	0	0	0	0	0	0	0	0	0	0	0	0	0	0	0	0	0	0	0	0	0	0	0	0	0	0	0	0	0	0	0	0	0	0	0	0	0	0	0	0	0	0	0	0	0	95.02	FALSE	FALSE	FALSE	94	0.005
HAVCR1p.Gly111Arg	HAVCR1	0.00458176309604143	0.01039717196922437	0	0.011717813573067	NA	NA	NA	NA	NA	NA	0.00660454539962909	0.01919570016316345	Arg	Gly	TRUE	NA	2	1	0	0	0	0	0	0	0	0	0	0	0	0	0	0	1	0	0	0	0	0	0	0	0	0	0	0	0	0	0	0	0	0	0	0	0	0	0	0	0	0	0	0	0	0	0	0	0	0	0	0	0	0	0	0	0	0	0	0	0	0	0	0	0	0	94.65	FALSE	FALSE	FALSE	94	0.005
HCN1p.Asp140Asn	HCN1	0.00458176309604143	0.01039717196922437	0	0.011717813573067	NA	NA	NA	NA	NA	NA	0.00660454539962909	0.01919570016316345	Asn	Asp	FALSE	NA	2	1	0	0	0	0	0	0	0	0	0	0	0	0	0	0	1	0	0	0	0	0	0	0	0	0	0	0	0	0	0	0	0	0	0	0	0	0	0	0	0	0	0	0	0	0	0	0	0	0	0	0	0	0	0	0	0	0	0	0	0	0	0	0	0	0	94.85	FALSE	FALSE	FALSE	94	0.005
HECW1p.Thr80Met	HECW1	0.00458176309604143	0.01039717196922437	0	0.011717813573067	NA	NA	NA	NA	NA	NA	0.00660454539962909	0.01919570016316345	Met	Thr	FALSE	NA	2	1	0	0	0	0	0	0	0	0	0	0	0	0	0	0	1	0	0	0	0	0	0	0	0	0	0	0	0	0	0	0	0	0	0	0	0	0	0	0	0	0	0	0	0	0	0	0	0	0	0	0	0	0	0	0	0	0	0	0	0	0	0	0	0	0	94.82	FALSE	FALSE	FALSE	94	0.005
HELZ2p.Gly1894Ser	HELZ2	0.00458176309604143	0.01039717196922437	0	0.011717813573067	NA	NA	NA	NA	NA	NA	0.00660454539962909	0.01919570016316345	Ser	Gly	TRUE	NA	2	1	0	0	0	0	0	0	0	0	0	0	0	0	0	0	1	0	0	0	0	0	0	0	0	0	0	0	0	0	0	0	0	0	0	0	0	0	0	0	0	0	0	0	0	0	0	0	0	0	0	0	0	0	0	0	0	0	0	0	0	0	0	0	0	0	94.55	FALSE	FALSE	FALSE	94	0.005
HHIPL1p.Arg502His	HHIPL1	0.00458176309604143	0.01039717196922437	0	0.011717813573067	NA	NA	NA	NA	NA	NA	0.00660454539962909	0.01919570016316345	His	Arg	TRUE	NA	2	1	0	0	0	0	0	0	0	0	0	0	0	0	0	0	1	0	0	0	0	0	0	0	0	0	0	0	0	0	0	0	0	0	0	0	0	0	0	0	0	0	0	0	0	0	0	0	0	0	0	0	0	0	0	0	0	0	0	0	0	0	0	0	0	0	94.79	FALSE	FALSE	FALSE	94	0.005
HIST1H4Jp.Gly5Asp	HIST1H4J	0.00458176309604143	0.01039717196922437	0	0.011717813573067	NA	NA	NA	NA	NA	NA	0.00660454539962909	0.01919570016316345	Asp	Gly	FALSE	NA	2	1	0	0	0	0	0	0	0	0	0	0	0	0	0	0	1	0	0	0	0	0	0	0	0	0	0	0	0	0	0	0	0	0	0	0	0	0	0	0	0	0	0	0	0	0	0	0	0	0	0	0	0	0	0	0	0	0	0	0	0	0	0	0	0	0	95.15	FALSE	FALSE	FALSE	94	0.005
HOOK3p.Arg603Ter	HOOK3	0.00458176309604143	0.01039717196922437	0	0.011717813573067	NA	NA	NA	NA	NA	NA	0.00660454539962909	0.01919570016316345	Ter	Arg	FALSE	1	2	1	0	0	0	0	0	0	0	0	0	0	0	0	0	0	1	0	0	0	0	0	0	0	0	0	0	0	0	0	0	0	0	0	0	0	0	0	0	0	0	0	0	0	0	0	0	0	0	0	0	0	0	0	0	0	0	0	0	0	0	0	0	0	0	0	95.1	FALSE	FALSE	FALSE	94	0.005
HRNRp.Gln1899Lys	HRNR	0.00458176309604143	0.01039717196922437	0	0.011717813573067	NA	NA	NA	NA	NA	NA	0.00660454539962909	0.01919570016316345	Lys	Gln	TRUE	NA	2	1	0	0	0	0	0	0	0	0	0	0	0	0	0	0	1	0	0	0	0	0	0	0	0	0	0	0	0	0	0	0	0	0	0	0	0	0	0	0	0	0	0	0	0	0	0	0	0	0	0	0	0	0	0	0	0	0	0	0	0	0	0	0	0	0	94.76	FALSE	FALSE	FALSE	94	0.005
HS3ST3B1p.Gly384Arg	HS3ST3B1	0.00458176309604143	0.01039717196922437	0	0.011717813573067	NA	NA	NA	NA	NA	NA	0.00660454539962909	0.01919570016316345	Arg	Gly	TRUE	NA	2	1	0	0	0	0	0	0	0	0	0	0	0	0	0	0	1	0	0	0	0	0	0	0	0	0	0	0	0	0	0	0	0	0	0	0	0	0	0	0	0	0	0	0	0	0	0	0	0	0	0	0	0	0	0	0	0	0	0	0	0	0	0	0	0	0	94.54	FALSE	FALSE	FALSE	94	0.005
HSDL1p.Pro159Leu	HSDL1	0.00458176309604143	0.01039717196922437	0	0.011717813573067	NA	NA	NA	NA	NA	NA	0.00660454539962909	0.01919570016316345	Leu	Pro	FALSE	NA	2	1	0	0	0	0	0	0	0	0	0	0	0	0	0	0	1	0	0	0	0	0	0	0	0	0	0	0	0	0	0	0	0	0	0	0	0	0	0	0	0	0	0	0	0	0	0	0	0	0	0	0	0	0	0	0	0	0	0	0	0	0	0	0	0	0	94.91	FALSE	FALSE	FALSE	94	0.005
HSPA12Ap.Arg625Cys	HSPA12A	0.00458176309604143	0.01039717196922437	0	0.011717813573067	NA	NA	NA	NA	NA	NA	0.00660454539962909	0.01919570016316345	Cys	Arg	TRUE	NA	2	1	0	0	0	0	0	0	0	0	0	0	0	0	0	0	1	0	0	0	0	0	0	0	0	0	0	0	0	0	0	0	0	0	0	0	0	0	0	0	0	0	0	0	0	0	0	0	0	0	0	0	0	0	0	0	0	0	0	0	0	0	0	0	0	0	94.75	FALSE	FALSE	FALSE	94	0.005
HTR1Ep.Cys108Ter	HTR1E	0.00458176309604143	0.01039717196922437	0	0.011717813573067	NA	NA	NA	NA	NA	NA	0.00660454539962909	0.01919570016316345	Ter	Cys	FALSE	NA	2	1	0	0	0	0	0	0	0	0	0	0	0	0	0	0	1	0	0	0	0	0	0	0	0	0	0	0	0	0	0	0	0	0	0	0	0	0	0	0	0	0	0	0	0	0	0	0	0	0	0	0	0	0	0	0	0	0	0	0	0	0	0	0	0	0	95.07	FALSE	FALSE	FALSE	94	0.005
IGFL2p.Ala67Thr	IGFL2	0.00458176309604143	0.01039717196922437	0	0.011717813573067	NA	NA	NA	NA	NA	NA	0.00660454539962909	0.01919570016316345	Thr	Ala	TRUE	NA	2	1	0	0	0	0	0	0	0	0	0	0	0	0	0	0	1	0	0	0	0	0	0	0	0	0	0	0	0	0	0	0	0	0	0	0	0	0	0	0	0	0	0	0	0	0	0	0	0	0	0	0	0	0	0	0	0	0	0	0	0	0	0	0	0	0	95.16	FALSE	FALSE	FALSE	94	0.005
IGHV1OR21-1p.Lys82Met	IGHV1OR21-1	0.00458176309604143	0.01039717196922437	0	0.011717813573067	NA	NA	NA	NA	NA	NA	0.00660454539962909	0.01919570016316345	Met	Lys	FALSE	NA	2	1	0	0	0	0	0	0	0	0	0	0	0	0	0	0	1	0	0	0	0	0	0	0	0	0	0	0	0	0	0	0	0	0	0	0	0	0	0	0	0	0	0	0	0	0	0	0	0	0	0	0	0	0	0	0	0	0	0	0	0	0	0	0	0	0	94.46	FALSE	FALSE	FALSE	94	0.005
IL1RAPL2p.Gln413Arg	IL1RAPL2	0.00458176309604143	0.01039717196922437	0	0.011717813573067	NA	NA	NA	NA	NA	NA	0.00660454539962909	0.01919570016316345	Arg	Gln	TRUE	NA	2	1	0	0	0	0	0	0	0	0	0	0	0	0	0	0	1	0	0	0	0	0	0	0	0	0	0	0	0	0	0	0	0	0	0	0	0	0	0	0	0	0	0	0	0	0	0	0	0	0	0	0	0	0	0	0	0	0	0	0	0	0	0	0	0	0	94.98	FALSE	FALSE	FALSE	94	0.005
INAp.Arg374Cys	INA	0.00458176309604143	0.01039717196922437	0	0.012164854290341	NA	NA	NA	NA	NA	NA	0.00660454539962909	0.01919570016316345	Cys	Arg	TRUE	NA	2	1	0	0	0	0	0	0	0	0	0	0	0	0	0	0	1	0	0	0	0	0	0	0	0	0	0	0	0	0	0	0	0	0	0	0	0	0	0	0	0	0	0	0	0	0	0	0	0	0	0	0	0	0	0	0	0	0	0	0	0	0	0	0	0	0	94.62	FALSE	FALSE	FALSE	94	0.005
INMTp.Ala110Val	INMT	0.00458176309604143	0.01039717196922437	0	0.011717813573067	NA	NA	NA	NA	NA	NA	0.00660454539962909	0.01919570016316345	Val	Ala	FALSE	NA	2	1	0	0	0	0	0	0	0	0	0	0	0	0	0	0	1	0	0	0	0	0	0	0	0	0	0	0	0	0	0	0	0	0	0	0	0	0	0	0	0	0	0	0	0	0	0	0	0	0	0	0	0	0	0	0	0	0	0	0	0	0	0	0	0	0	94.84	FALSE	FALSE	FALSE	94	0.005
IQCEp.Ala284Thr	IQCE	0.00458176309604143	0.01039717196922437	0	0.011717813573067	NA	NA	NA	NA	NA	NA	0.00660454539962909	0.01919570016316345	Thr	Ala	TRUE	NA	2	1	0	0	0	0	0	0	0	0	0	0	0	0	0	0	1	0	0	0	0	0	0	0	0	0	0	0	0	0	0	0	0	0	0	0	0	0	0	0	0	0	0	0	0	0	0	0	0	0	0	0	0	0	0	0	0	0	0	0	0	0	0	0	0	0	94.84	FALSE	FALSE	FALSE	94	0.005
IRS4p.Gly498Asp	IRS4	0.00458176309604143	0.01039717196922437	0	0.011717813573067	NA	NA	NA	NA	NA	NA	0.00660454539962909	0.01919570016316345	Asp	Gly	FALSE	1	2	1	0	0	0	0	0	0	0	0	0	0	0	0	0	0	1	0	0	0	0	0	0	0	0	0	0	0	0	0	0	0	0	0	0	0	0	0	0	0	0	0	0	0	0	0	0	0	0	0	0	0	0	0	0	0	0	0	0	0	0	0	0	0	0	0	95.13	FALSE	FALSE	FALSE	94	0.005
KAT8p.Arg144His	KAT8	0.00458176309604143	0.01039717196922437	0	0.011717813573067	NA	NA	NA	NA	NA	NA	0.00660454539962909	0.01919570016316345	His	Arg	TRUE	NA	2	1	0	0	0	0	0	0	0	0	0	0	0	0	0	0	1	0	0	0	0	0	0	0	0	0	0	0	0	0	0	0	0	0	0	0	0	0	0	0	0	0	0	0	0	0	0	0	0	0	0	0	0	0	0	0	0	0	0	0	0	0	0	0	0	0	94.99	FALSE	FALSE	FALSE	94	0.005
KAT8p.Arg99Trp	KAT8	0.00458176309604143	0.01039717196922437	0	0.011717813573067	NA	NA	NA	NA	NA	NA	0.00660454539962909	0.01919570016316345	Trp	Arg	FALSE	NA	2	1	0	0	0	0	0	0	0	0	0	0	0	0	0	0	1	0	0	0	0	0	0	0	0	0	0	0	0	0	0	0	0	0	0	0	0	0	0	0	0	0	0	0	0	0	0	0	0	0	0	0	0	0	0	0	0	0	0	0	0	0	0	0	0	0	94.83	FALSE	FALSE	FALSE	94	0.005
KCNA7p.Ala67Thr	KCNA7	0.00458176309604143	0.01039717196922437	0	0.011717813573067	NA	NA	NA	NA	NA	NA	0.00660454539962909	0.01919570016316345	Thr	Ala	TRUE	NA	2	1	0	0	0	0	0	0	0	0	0	0	0	0	0	0	1	0	0	0	0	0	0	0	0	0	0	0	0	0	0	0	0	0	0	0	0	0	0	0	0	0	0	0	0	0	0	0	0	0	0	0	0	0	0	0	0	0	0	0	0	0	0	0	0	0	95.16	FALSE	FALSE	FALSE	94	0.005
KCNH5p.Ser24Cys	KCNH5	0.00458176309604143	0.01039717196922437	0	0.011717813573067	NA	NA	NA	NA	NA	NA	0.00660454539962909	0.01919570016316345	Cys	Ser	TRUE	NA	2	1	0	0	0	0	0	0	0	0	0	0	0	0	0	0	1	0	0	0	0	0	0	0	0	0	0	0	0	0	0	0	0	0	0	0	0	0	0	0	0	0	0	0	0	0	0	0	0	0	0	0	0	0	0	0	0	0	0	0	0	0	0	0	0	0	94.98	FALSE	FALSE	FALSE	94	0.005
KCNQ5p.Glu474Lys	KCNQ5	0.00458176309604143	0.01039717196922437	0	0.011717813573067	NA	NA	NA	NA	NA	NA	0.00660454539962909	0.01919570016316345	Lys	Glu	TRUE	NA	2	1	0	0	0	0	0	0	0	0	0	0	0	0	0	0	1	0	0	0	0	0	0	0	0	0	0	0	0	0	0	0	0	0	0	0	0	0	0	0	0	0	0	0	0	0	0	0	0	0	0	0	0	0	0	0	0	0	0	0	0	0	0	0	0	0	95.3	FALSE	FALSE	FALSE	94	0.005
KCTD18p.Ala309Val	KCTD18	0.00458176309604143	0.01039717196922437	0	0.011717813573067	NA	NA	NA	NA	NA	NA	0.00660454539962909	0.01919570016316345	Val	Ala	FALSE	NA	2	1	0	0	0	0	0	0	0	0	0	0	0	0	0	0	1	0	0	0	0	0	0	0	0	0	0	0	0	0	0	0	0	0	0	0	0	0	0	0	0	0	0	0	0	0	0	0	0	0	0	0	0	0	0	0	0	0	0	0	0	0	0	0	0	0	95.19	FALSE	FALSE	FALSE	94	0.005
KELp.Ala313Thr	KEL	0.00458176309604143	0.01039717196922437	0	0.011717813573067	NA	NA	NA	NA	NA	NA	0.00660454539962909	0.01919570016316345	Thr	Ala	TRUE	NA	2	1	0	0	0	0	0	0	0	0	0	0	0	0	0	0	1	0	0	0	0	0	0	0	0	0	0	0	0	0	0	0	0	0	0	0	0	0	0	0	0	0	0	0	0	0	0	0	0	0	0	0	0	0	0	0	0	0	0	0	0	0	0	0	0	0	94.84	FALSE	FALSE	FALSE	94	0.005
KIAA0100p.Ser1599Leu	KIAA0100	0.00458176309604143	0.01039717196922437	0	0.011717813573067	NA	NA	NA	NA	NA	NA	0.00660454539962909	0.01919570016316345	Leu	Ser	FALSE	NA	2	1	0	0	0	0	0	0	0	0	0	0	0	0	0	0	1	0	0	0	0	0	0	0	0	0	0	0	0	0	0	0	0	0	0	0	0	0	0	0	0	0	0	0	0	0	0	0	0	0	0	0	0	0	0	0	0	0	0	0	0	0	0	0	0	0	95.6	FALSE	FALSE	FALSE	94	0.005
KIAA1199p.Arg1332Trp	KIAA1199	0.00458176309604143	0.01039717196922437	0	0.011717813573067	NA	NA	NA	NA	NA	NA	0.00660454539962909	0.01919570016316345	Trp	Arg	FALSE	NA	2	1	0	0	0	0	0	0	0	0	0	0	0	0	0	0	1	0	0	0	0	0	0	0	0	0	0	0	0	0	0	0	0	0	0	0	0	0	0	0	0	0	0	0	0	0	0	0	0	0	0	0	0	0	0	0	0	0	0	0	0	0	0	0	0	0	94.6	FALSE	FALSE	FALSE	94	0.005
KIAA1217p.Pro72Ala	KIAA1217	0.00458176309604143	0.01039717196922437	0	0.011717813573067	NA	NA	NA	NA	NA	NA	0.00660454539962909	0.01919570016316345	Ala	Pro	FALSE	NA	2	1	0	0	0	0	0	0	0	0	0	0	0	0	0	0	1	0	0	0	0	0	0	0	0	0	0	0	0	0	0	0	0	0	0	0	0	0	0	0	0	0	0	0	0	0	0	0	0	0	0	0	0	0	0	0	0	0	0	0	0	0	0	0	0	0	94.76	FALSE	FALSE	FALSE	94	0.005
KIDINS220p.Val857Ile	KIDINS220	0.00458176309604143	0.01039717196922437	0	0.011717813573067	NA	NA	NA	NA	NA	NA	0.00660454539962909	0.01919570016316345	Ile	Val	FALSE	NA	2	1	0	0	0	0	0	0	0	0	0	0	0	0	0	0	1	0	0	0	0	0	0	0	0	0	0	0	0	0	0	0	0	0	0	0	0	0	0	0	0	0	0	0	0	0	0	0	0	0	0	0	0	0	0	0	0	0	0	0	0	0	0	0	0	0	94.66	FALSE	FALSE	FALSE	94	0.005
KLp.Gly247Ser	KL	0.00458176309604143	0.01039717196922437	0	0.011717813573067	NA	NA	NA	NA	NA	NA	0.00660454539962909	0.01919570016316345	Ser	Gly	TRUE	NA	2	1	0	0	0	0	0	0	0	0	0	0	0	0	0	0	1	0	0	0	0	0	0	0	0	0	0	0	0	0	0	0	0	0	0	0	0	0	0	0	0	0	0	0	0	0	0	0	0	0	0	0	0	0	0	0	0	0	0	0	0	0	0	0	0	0	94.88	FALSE	FALSE	FALSE	94	0.005
KMT2Dp.Met1417Ile	KMT2D	0.00458176309604143	0.01039717196922437	0	0.011717813573067	NA	NA	NA	NA	NA	NA	0.00660454539962909	0.01919570016316345	Ile	Met	FALSE	1	2	1	0	0	0	0	0	0	0	0	0	0	0	0	0	0	1	0	0	0	0	0	0	0	0	0	0	0	0	0	0	0	0	0	0	0	0	0	0	0	0	0	0	0	0	0	0	0	0	0	0	0	0	0	0	0	0	0	0	0	0	0	0	0	0	0	94.69	FALSE	FALSE	FALSE	94	0.005
KRT2p.Arg179Cys	KRT2	0.00458176309604143	0.01039717196922437	0	0.011717813573067	NA	NA	NA	NA	NA	NA	0.00660454539962909	0.01919570016316345	Cys	Arg	TRUE	NA	2	1	0	0	0	0	0	0	0	0	0	0	0	0	0	0	1	0	0	0	0	0	0	0	0	0	0	0	0	0	0	0	0	0	0	0	0	0	0	0	0	0	0	0	0	0	0	0	0	0	0	0	0	0	0	0	0	0	0	0	0	0	0	0	0	0	94.88	FALSE	FALSE	FALSE	94	0.005
KRTAP1-3p.Thr19Ala	KRTAP1-3	0.00458176309604143	0.01039717196922437	0	0.011717813573067	NA	NA	NA	NA	NA	NA	0.00660454539962909	0.01919570016316345	Ala	Thr	FALSE	NA	2	1	0	0	0	0	0	0	0	0	0	0	0	0	0	0	1	0	0	0	0	0	0	0	0	0	0	0	0	0	0	0	0	0	0	0	0	0	0	0	0	0	0	0	0	0	0	0	0	0	0	0	0	0	0	0	0	0	0	0	0	0	0	0	0	0	94.82	FALSE	FALSE	FALSE	94	0.005
KRTAP4-11p.Arg186Cys	KRTAP4-11	0.00458176309604143	0.01039717196922437	0	0.011717813573067	NA	NA	NA	NA	NA	NA	0.00660454539962909	0.01919570016316345	Cys	Arg	TRUE	NA	2	1	0	0	0	0	0	0	0	0	0	0	0	0	0	0	1	0	0	0	0	0	0	0	0	0	0	0	0	0	0	0	0	0	0	0	0	0	0	0	0	0	0	0	0	0	0	0	0	0	0	0	0	0	0	0	0	0	0	0	0	0	0	0	0	0	95.33	FALSE	FALSE	FALSE	94	0.005
LAMA1p.Thr2617Met	LAMA1	0.00458176309604143	0.01039717196922437	0	0.011717813573067	NA	NA	NA	NA	NA	NA	0.00660454539962909	0.01919570016316345	Met	Thr	FALSE	NA	2	1	0	0	0	0	0	0	0	0	0	0	0	0	0	0	1	0	0	0	0	0	0	0	0	0	0	0	0	0	0	0	0	0	0	0	0	0	0	0	0	0	0	0	0	0	0	0	0	0	0	0	0	0	0	0	0	0	0	0	0	0	0	0	0	0	95.25	FALSE	FALSE	FALSE	94	0.005
LARP6p.Gly449Ser	LARP6	0.00458176309604143	0.01039717196922437	0	0.011717813573067	NA	NA	NA	NA	NA	NA	0.00660454539962909	0.01919570016316345	Ser	Gly	TRUE	NA	2	1	0	0	0	0	0	0	0	0	0	0	0	0	0	0	1	0	0	0	0	0	0	0	0	0	0	0	0	0	0	0	0	0	0	0	0	0	0	0	0	0	0	0	0	0	0	0	0	0	0	0	0	0	0	0	0	0	0	0	0	0	0	0	0	0	94.98	FALSE	FALSE	FALSE	94	0.005
LPHN3p.Arg296Trp	LPHN3	0.00458176309604143	0.01039717196922437	0	0.01224462523899399	NA	NA	NA	NA	NA	NA	0.00660454539962909	0.01919570016316345	Trp	Arg	FALSE	NA	2	1	0	0	0	0	0	0	0	0	0	0	0	0	0	0	1	0	0	0	0	0	0	0	0	0	0	0	0	0	0	0	0	0	0	0	0	0	0	0	0	0	0	0	0	0	0	0	0	0	0	0	0	0	0	0	0	0	0	0	0	0	0	0	0	0	94.73	FALSE	FALSE	FALSE	94	0.005
LRRC17p.Ala190Ser	LRRC17	0.00458176309604143	0.01039717196922437	0	0.011717813573067	NA	NA	NA	NA	NA	NA	0.00660454539962909	0.01919570016316345	Ser	Ala	TRUE	NA	2	1	0	0	0	0	0	0	0	0	0	0	0	0	0	0	1	0	0	0	0	0	0	0	0	0	0	0	0	0	0	0	0	0	0	0	0	0	0	0	0	0	0	0	0	0	0	0	0	0	0	0	0	0	0	0	0	0	0	0	0	0	0	0	0	0	94.8	FALSE	FALSE	FALSE	94	0.005
LRRC4p.Leu285Ile	LRRC4	0.00458176309604143	0.01039717196922437	0	0.011717813573067	NA	NA	NA	NA	NA	NA	0.00660454539962909	0.01919570016316345	Ile	Leu	FALSE	NA	2	1	0	0	0	0	0	0	0	0	0	0	0	0	0	0	1	0	0	0	0	0	0	0	0	0	0	0	0	0	0	0	0	0	0	0	0	0	0	0	0	0	0	0	0	0	0	0	0	0	0	0	0	0	0	0	0	0	0	0	0	0	0	0	0	0	94.83	FALSE	FALSE	FALSE	94	0.005
LTBP3p.Pro556Ser	LTBP3	0.00458176309604143	0.01039717196922437	0	0.011717813573067	NA	NA	NA	NA	NA	NA	0.00660454539962909	0.01919570016316345	Ser	Pro	TRUE	NA	2	1	0	0	0	0	0	0	0	0	0	0	0	0	0	0	1	0	0	0	0	0	0	0	0	0	0	0	0	0	0	0	0	0	0	0	0	0	0	0	0	0	0	0	0	0	0	0	0	0	0	0	0	0	0	0	0	0	0	0	0	0	0	0	0	0	94.88	FALSE	FALSE	FALSE	94	0.005
MAATS1p.Arg608Gln	MAATS1	0.00458176309604143	0.01039717196922437	0	0.011717813573067	NA	NA	NA	NA	NA	NA	0.00660454539962909	0.01919570016316345	Gln	Arg	FALSE	NA	2	1	0	0	0	0	0	0	0	0	0	0	0	0	0	0	1	0	0	0	0	0	0	0	0	0	0	0	0	0	0	0	0	0	0	0	0	0	0	0	0	0	0	0	0	0	0	0	0	0	0	0	0	0	0	0	0	0	0	0	0	0	0	0	0	0	94.74	FALSE	FALSE	FALSE	94	0.005
MACC1p.Arg186His	MACC1	0.00458176309604143	0.01039717196922437	0	0.011717813573067	NA	NA	NA	NA	NA	NA	0.00660454539962909	0.01919570016316345	His	Arg	TRUE	2	2	1	0	0	0	0	0	0	0	0	0	0	0	0	0	0	1	0	0	0	0	0	0	0	0	0	0	0	0	0	0	0	0	0	0	0	0	0	0	0	0	0	0	0	0	0	0	0	0	0	0	0	0	0	0	0	0	0	0	0	0	0	0	0	0	0	94.91	FALSE	FALSE	FALSE	94	0.005
MAGI2p.Arg974Trp	MAGI2	0.00458176309604143	0.01039717196922437	0	0.011717813573067	NA	NA	NA	NA	NA	NA	0.00660454539962909	0.01919570016316345	Trp	Arg	FALSE	NA	2	1	0	0	0	0	0	0	0	0	0	0	0	0	0	0	1	0	0	0	0	0	0	0	0	0	0	0	0	0	0	0	0	0	0	0	0	0	0	0	0	0	0	0	0	0	0	0	0	0	0	0	0	0	0	0	0	0	0	0	0	0	0	0	0	0	95.06	FALSE	FALSE	FALSE	94	0.005
MAP1Ap.Arg1704Trp	MAP1A	0.00458176309604143	0.01039717196922437	0	0.011717813573067	NA	NA	NA	NA	NA	NA	0.00660454539962909	0.01919570016316345	Trp	Arg	FALSE	NA	2	1	0	0	0	0	0	0	0	0	0	0	0	0	0	0	1	0	0	0	0	0	0	0	0	0	0	0	0	0	0	0	0	0	0	0	0	0	0	0	0	0	0	0	0	0	0	0	0	0	0	0	0	0	0	0	0	0	0	0	0	0	0	0	0	0	95.2	FALSE	FALSE	FALSE	94	0.005
ME3p.Arg116Trp	ME3	0.00458176309604143	0.01039717196922437	0	0.011717813573067	NA	NA	NA	NA	NA	NA	0.00660454539962909	0.01919570016316345	Trp	Arg	FALSE	NA	2	1	0	0	0	0	0	0	0	0	0	0	0	0	0	0	1	0	0	0	0	0	0	0	0	0	0	0	0	0	0	0	0	0	0	0	0	0	0	0	0	0	0	0	0	0	0	0	0	0	0	0	0	0	0	0	0	0	0	0	0	0	0	0	0	0	95.01	FALSE	FALSE	FALSE	94	0.005
MGAMp.Ala402Thr	MGAM	0.00458176309604143	0.01039717196922437	0	0.011717813573067	NA	NA	NA	NA	NA	NA	0.00660454539962909	0.01919570016316345	Thr	Ala	TRUE	NA	2	1	0	0	0	0	0	0	0	0	0	0	0	0	0	0	1	0	0	0	0	0	0	0	0	0	0	0	0	0	0	0	0	0	0	0	0	0	0	0	0	0	0	0	0	0	0	0	0	0	0	0	0	0	0	0	0	0	0	0	0	0	0	0	0	0	94.72	FALSE	FALSE	FALSE	94	0.005
MORC3p.His60Arg	MORC3	0.00458176309604143	0.01039717196922437	0	0.011717813573067	NA	NA	NA	NA	NA	NA	0.00660454539962909	0.01919570016316345	Arg	His	TRUE	NA	2	1	0	0	0	0	0	0	0	0	0	0	0	0	0	0	1	0	0	0	0	0	0	0	0	0	0	0	0	0	0	0	0	0	0	0	0	0	0	0	0	0	0	0	0	0	0	0	0	0	0	0	0	0	0	0	0	0	0	0	0	0	0	0	0	0	94.71	FALSE	FALSE	FALSE	94	0.005
MPRIPp.Arg877Trp	MPRIP	0.00458176309604143	0.01039717196922437	0	0.011717813573067	NA	NA	NA	NA	NA	NA	0.00660454539962909	0.01919570016316345	Trp	Arg	FALSE	NA	2	1	0	0	0	0	0	0	0	0	0	0	0	0	0	0	1	0	0	0	0	0	0	0	0	0	0	0	0	0	0	0	0	0	0	0	0	0	0	0	0	0	0	0	0	0	0	0	0	0	0	0	0	0	0	0	0	0	0	0	0	0	0	0	0	0	94.73	FALSE	FALSE	FALSE	94	0.005
MST1Rp.Val498Met	MST1R	0.00458176309604143	0.01039717196922437	0	0.011717813573067	NA	NA	NA	NA	NA	NA	0.00660454539962909	0.01919570016316345	Met	Val	FALSE	NA	2	1	0	0	0	0	0	0	0	0	0	0	0	0	0	0	1	0	0	0	0	0	0	0	0	0	0	0	0	0	0	0	0	0	0	0	0	0	0	0	0	0	0	0	0	0	0	0	0	0	0	0	0	0	0	0	0	0	0	0	0	0	0	0	0	0	95	FALSE	FALSE	FALSE	94	0.005
MUSKp.Ala628Thr	MUSK	0.00458176309604143	0.01039717196922437	0	0.011717813573067	NA	NA	NA	NA	NA	NA	0.00660454539962909	0.01919570016316345	Thr	Ala	TRUE	NA	2	1	0	0	0	0	0	0	0	0	0	0	0	0	0	0	1	0	0	0	0	0	0	0	0	0	0	0	0	0	0	0	0	0	0	0	0	0	0	0	0	0	0	0	0	0	0	0	0	0	0	0	0	0	0	0	0	0	0	0	0	0	0	0	0	0	95.17	FALSE	FALSE	FALSE	94	0.005
MYH4p.Arg144Ter	MYH4	0.00458176309604143	0.01039717196922437	0	0.011717813573067	NA	NA	NA	NA	NA	NA	0.00660454539962909	0.01919570016316345	Ter	Arg	FALSE	NA	2	1	0	0	0	0	0	0	0	0	0	0	0	0	0	0	1	0	0	0	0	0	0	0	0	0	0	0	0	0	0	0	0	0	0	0	0	0	0	0	0	0	0	0	0	0	0	0	0	0	0	0	0	0	0	0	0	0	0	0	0	0	0	0	0	0	94.89	FALSE	FALSE	FALSE	94	0.005
MYH6p.Thr1379Ala	MYH6	0.00458176309604143	0.01039717196922437	0	0.01224462523899399	NA	NA	NA	NA	NA	NA	0.00660454539962909	0.01919570016316345	Ala	Thr	FALSE	NA	2	1	0	0	0	0	0	0	0	0	0	0	0	0	0	0	1	0	0	0	0	0	0	0	0	0	0	0	0	0	0	0	0	0	0	0	0	0	0	0	0	0	0	0	0	0	0	0	0	0	0	0	0	0	0	0	0	0	0	0	0	0	0	0	0	0	94.61	FALSE	FALSE	FALSE	94	0.005
MYO10p.Met1036Leu	MYO10	0.00458176309604143	0.01039717196922437	0	0.011717813573067	NA	NA	NA	NA	NA	NA	0.00660454539962909	0.01919570016316345	Leu	Met	FALSE	NA	2	1	0	0	0	0	0	0	0	0	0	0	0	0	0	0	1	0	0	0	0	0	0	0	0	0	0	0	0	0	0	0	0	0	0	0	0	0	0	0	0	0	0	0	0	0	0	0	0	0	0	0	0	0	0	0	0	0	0	0	0	0	0	0	0	0	95.04	FALSE	FALSE	FALSE	94	0.005
MYO5Cp.Val67Met	MYO5C	0.00458176309604143	0.01039717196922437	0	0.01224462523899399	NA	NA	NA	NA	NA	NA	0.00660454539962909	0.01919570016316345	Met	Val	FALSE	NA	2	1	0	0	0	0	0	0	0	0	0	0	0	0	0	0	1	0	0	0	0	0	0	0	0	0	0	0	0	0	0	0	0	0	0	0	0	0	0	0	0	0	0	0	0	0	0	0	0	0	0	0	0	0	0	0	0	0	0	0	0	0	0	0	0	0	94.69	FALSE	FALSE	FALSE	94	0.005
MYO7Ap.Thr1427Met	MYO7A	0.00458176309604143	0.01039717196922437	0	0.011717813573067	NA	NA	NA	NA	NA	NA	0.00660454539962909	0.01919570016316345	Met	Thr	FALSE	NA	2	1	0	0	0	0	0	0	0	0	0	0	0	0	0	0	1	0	0	0	0	0	0	0	0	0	0	0	0	0	0	0	0	0	0	0	0	0	0	0	0	0	0	0	0	0	0	0	0	0	0	0	0	0	0	0	0	0	0	0	0	0	0	0	0	0	94.86	FALSE	FALSE	FALSE	94	0.005
MYPNp.Val646Met	MYPN	0.00458176309604143	0.01039717196922437	0	0.011717813573067	NA	NA	NA	NA	NA	NA	0.00660454539962909	0.01919570016316345	Met	Val	FALSE	NA	2	1	0	0	0	0	0	0	0	0	0	0	0	0	0	0	1	0	0	0	0	0	0	0	0	0	0	0	0	0	0	0	0	0	0	0	0	0	0	0	0	0	0	0	0	0	0	0	0	0	0	0	0	0	0	0	0	0	0	0	0	0	0	0	0	0	95.02	FALSE	FALSE	FALSE	94	0.005
NCOA1p.Asp6Tyr	NCOA1	0.00458176309604143	0.01039717196922437	0	0.011717813573067	NA	NA	NA	NA	NA	NA	0.00660454539962909	0.01919570016316345	Tyr	Asp	TRUE	1	2	1	0	0	0	0	0	0	0	0	0	0	0	0	0	0	1	0	0	0	0	0	0	0	0	0	0	0	0	0	0	0	0	0	0	0	0	0	0	0	0	0	0	0	0	0	0	0	0	0	0	0	0	0	0	0	0	0	0	0	0	0	0	0	0	0	94.91	FALSE	FALSE	FALSE	94	0.005
NDNp.Lys284Arg	NDN	0.00458176309604143	0.01039717196922437	0	0.011717813573067	NA	NA	NA	NA	NA	NA	0.00660454539962909	0.01919570016316345	Arg	Lys	TRUE	NA	2	1	0	0	0	0	0	0	0	0	0	0	0	0	0	0	1	0	0	0	0	0	0	0	0	0	0	0	0	0	0	0	0	0	0	0	0	0	0	0	0	0	0	0	0	0	0	0	0	0	0	0	0	0	0	0	0	0	0	0	0	0	0	0	0	0	95.05	FALSE	FALSE	FALSE	94	0.005
NEBLp.Ala1007Val	NEBL	0.00458176309604143	0.01039717196922437	0	0.011717813573067	NA	NA	NA	NA	NA	NA	0.00660454539962909	0.01919570016316345	Val	Ala	FALSE	NA	2	1	0	0	0	0	0	0	0	0	0	0	0	0	0	0	1	0	0	0	0	0	0	0	0	0	0	0	0	0	0	0	0	0	0	0	0	0	0	0	0	0	0	0	0	0	0	0	0	0	0	0	0	0	0	0	0	0	0	0	0	0	0	0	0	0	94.9	FALSE	FALSE	FALSE	94	0.005
NEK10p.His480Tyr	NEK10	0.00458176309604143	0.01039717196922437	0	0.011717813573067	NA	NA	NA	NA	NA	NA	0.00660454539962909	0.01919570016316345	Tyr	His	TRUE	NA	2	1	0	0	0	0	0	0	0	0	0	0	0	0	0	0	1	0	0	0	0	0	0	0	0	0	0	0	0	0	0	0	0	0	0	0	0	0	0	0	0	0	0	0	0	0	0	0	0	0	0	0	0	0	0	0	0	0	0	0	0	0	0	0	0	0	94.84	FALSE	FALSE	FALSE	94	0.005
NEK6p.Ala106Val	NEK6	0.00458176309604143	0.01039717196922437	0	0.011717813573067	NA	NA	NA	NA	NA	NA	0.00660454539962909	0.01919570016316345	Val	Ala	FALSE	NA	2	1	0	0	0	0	0	0	0	0	0	0	0	0	0	0	1	0	0	0	0	0	0	0	0	0	0	0	0	0	0	0	0	0	0	0	0	0	0	0	0	0	0	0	0	0	0	0	0	0	0	0	0	0	0	0	0	0	0	0	0	0	0	0	0	0	94.86	FALSE	FALSE	FALSE	94	0.005
NR1D1p.Arg189His	NR1D1	0.00458176309604143	0.01039717196922437	0	0.011717813573067	NA	NA	NA	NA	NA	NA	0.00660454539962909	0.01919570016316345	His	Arg	TRUE	NA	2	1	0	0	0	0	0	0	0	0	0	0	0	0	0	0	1	0	0	0	0	0	0	0	0	0	0	0	0	0	0	0	0	0	0	0	0	0	0	0	0	0	0	0	0	0	0	0	0	0	0	0	0	0	0	0	0	0	0	0	0	0	0	0	0	0	94.91	FALSE	FALSE	FALSE	94	0.005
NRXN1p.Val197Met	NRXN1	0.00458176309604143	0.01039717196922437	0	0.011717813573067	NA	NA	NA	NA	NA	NA	0.00660454539962909	0.01919570016316345	Met	Val	FALSE	NA	2	1	0	0	0	0	0	0	0	0	0	0	0	0	0	0	1	0	0	0	0	0	0	0	0	0	0	0	0	0	0	0	0	0	0	0	0	0	0	0	0	0	0	0	0	0	0	0	0	0	0	0	0	0	0	0	0	0	0	0	0	0	0	0	0	0	95.19	FALSE	FALSE	FALSE	94	0.005
OCA2p.Arg566His	OCA2	0.00458176309604143	0.01039717196922437	0	0.011717813573067	NA	NA	NA	NA	NA	NA	0.00660454539962909	0.01919570016316345	His	Arg	TRUE	NA	2	1	0	0	0	0	0	0	0	0	0	0	0	0	0	0	1	0	0	0	0	0	0	0	0	0	0	0	0	0	0	0	0	0	0	0	0	0	0	0	0	0	0	0	0	0	0	0	0	0	0	0	0	0	0	0	0	0	0	0	0	0	0	0	0	0	94.68	FALSE	FALSE	FALSE	94	0.005
OR2G6p.Ser243Tyr	OR2G6	0.00458176309604143	0.01039717196922437	0	0.011717813573067	NA	NA	NA	NA	NA	NA	0.00660454539962909	0.01919570016316345	Tyr	Ser	TRUE	NA	2	1	0	0	0	0	0	0	0	0	0	0	0	0	0	0	1	0	0	0	0	0	0	0	0	0	0	0	0	0	0	0	0	0	0	0	0	0	0	0	0	0	0	0	0	0	0	0	0	0	0	0	0	0	0	0	0	0	0	0	0	0	0	0	0	0	94.93	FALSE	FALSE	FALSE	94	0.005
OR2L13p.Pro282His	OR2L13	0.00458176309604143	0.01039717196922437	0	0.011717813573067	NA	NA	NA	NA	NA	NA	0.00660454539962909	0.01919570016316345	His	Pro	TRUE	NA	2	1	0	0	0	0	0	0	0	0	0	0	0	0	0	0	1	0	0	0	0	0	0	0	0	0	0	0	0	0	0	0	0	0	0	0	0	0	0	0	0	0	0	0	0	0	0	0	0	0	0	0	0	0	0	0	0	0	0	0	0	0	0	0	0	0	95.05	FALSE	FALSE	FALSE	94	0.005
OR4D5p.Gly232Val	OR4D5	0.00458176309604143	0.01039717196922437	0	0.011717813573067	NA	NA	NA	NA	NA	NA	0.00660454539962909	0.01919570016316345	Val	Gly	FALSE	NA	2	1	0	0	0	0	0	0	0	0	0	0	0	0	0	0	1	0	0	0	0	0	0	0	0	0	0	0	0	0	0	0	0	0	0	0	0	0	0	0	0	0	0	0	0	0	0	0	0	0	0	0	0	0	0	0	0	0	0	0	0	0	0	0	0	0	94.9	FALSE	FALSE	FALSE	94	0.005
OR51F1p.Arg302His	OR51F1	0.00458176309604143	0.01039717196922437	0	0.011717813573067	NA	NA	NA	NA	NA	NA	0.00660454539962909	0.01919570016316345	His	Arg	TRUE	NA	2	1	0	0	0	0	0	0	0	0	0	0	0	0	0	0	1	0	0	0	0	0	0	0	0	0	0	0	0	0	0	0	0	0	0	0	0	0	0	0	0	0	0	0	0	0	0	0	0	0	0	0	0	0	0	0	0	0	0	0	0	0	0	0	0	0	94.93	FALSE	FALSE	FALSE	94	0.005
OR5D14p.His67Arg	OR5D14	0.00458176309604143	0.01039717196922437	0	0.01224462523899399	NA	NA	NA	NA	NA	NA	0.00660454539962909	0.01919570016316345	Arg	His	TRUE	NA	2	1	0	0	0	0	0	0	0	0	0	0	0	0	0	0	1	0	0	0	0	0	0	0	0	0	0	0	0	0	0	0	0	0	0	0	0	0	0	0	0	0	0	0	0	0	0	0	0	0	0	0	0	0	0	0	0	0	0	0	0	0	0	0	0	0	94.65	FALSE	FALSE	FALSE	94	0.005
OR8H3p.Gly96Asp	OR8H3	0.00458176309604143	0.01039717196922437	0	0.011717813573067	NA	NA	NA	NA	NA	NA	0.00660454539962909	0.01919570016316345	Asp	Gly	FALSE	NA	2	1	0	0	0	0	0	0	0	0	0	0	0	0	0	0	1	0	0	0	0	0	0	0	0	0	0	0	0	0	0	0	0	0	0	0	0	0	0	0	0	0	0	0	0	0	0	0	0	0	0	0	0	0	0	0	0	0	0	0	0	0	0	0	0	0	94.63	FALSE	FALSE	FALSE	94	0.005
PCBP1p.Ala316Val	PCBP1	0.00458176309604143	0.01039717196922437	0	0.011717813573067	NA	NA	NA	NA	NA	NA	0.00660454539962909	0.01919570016316345	Val	Ala	FALSE	2	2	1	0	0	0	0	0	0	0	0	0	0	0	0	0	0	1	0	0	0	0	0	0	0	0	0	0	0	0	0	0	0	0	0	0	0	0	0	0	0	0	0	0	0	0	0	0	0	0	0	0	0	0	0	0	0	0	0	0	0	0	0	0	0	0	0	94.94	FALSE	FALSE	FALSE	94	0.005
PCDH11Xp.Ser655Leu	PCDH11X	0.00458176309604143	0.01039717196922437	0	0.011717813573067	NA	NA	NA	NA	NA	NA	0.00660454539962909	0.01919570016316345	Leu	Ser	FALSE	NA	2	1	0	0	0	0	0	0	0	0	0	0	0	0	0	0	1	0	0	0	0	0	0	0	0	0	0	0	0	0	0	0	0	0	0	0	0	0	0	0	0	0	0	0	0	0	0	0	0	0	0	0	0	0	0	0	0	0	0	0	0	0	0	0	0	0	94.9	FALSE	FALSE	FALSE	94	0.005
PCDHA4p.Val374Met	PCDHA4	0.00458176309604143	0.01039717196922437	0	0.011717813573067	NA	NA	NA	NA	NA	NA	0.00660454539962909	0.01919570016316345	Met	Val	FALSE	NA	2	1	0	0	0	0	0	0	0	0	0	0	0	0	0	0	1	0	0	0	0	0	0	0	0	0	0	0	0	0	0	0	0	0	0	0	0	0	0	0	0	0	0	0	0	0	0	0	0	0	0	0	0	0	0	0	0	0	0	0	0	0	0	0	0	0	95.24	FALSE	FALSE	FALSE	94	0.005
PCDHB13p.Gly616Ser	PCDHB13	0.00458176309604143	0.01039717196922437	0	0.011717813573067	NA	NA	NA	NA	NA	NA	0.00660454539962909	0.01919570016316345	Ser	Gly	TRUE	NA	2	1	0	0	0	0	0	0	0	0	0	0	0	0	0	0	1	0	0	0	0	0	0	0	0	0	0	0	0	0	0	0	0	0	0	0	0	0	0	0	0	0	0	0	0	0	0	0	0	0	0	0	0	0	0	0	0	0	0	0	0	0	0	0	0	0	94.75	FALSE	FALSE	FALSE	94	0.005
PCDHGA3p.Ala87Thr	PCDHGA3	0.00458176309604143	0.01039717196922437	0	0.012166848564058	NA	NA	NA	NA	NA	NA	0.00660454539962909	0.01919570016316345	Thr	Ala	TRUE	NA	2	1	0	0	0	0	0	0	0	0	0	0	0	0	0	0	1	0	0	0	0	0	0	0	0	0	0	0	0	0	0	0	0	0	0	0	0	0	0	0	0	0	0	0	0	0	0	0	0	0	0	0	0	0	0	0	0	0	0	0	0	0	0	0	0	0	94.8	FALSE	FALSE	FALSE	94	0.005
PCLOp.Gln4479His	PCLO	0.00458176309604143	0.01039717196922437	0	0.011717813573067	NA	NA	NA	NA	NA	NA	0.00660454539962909	0.01919570016316345	His	Gln	TRUE	NA	2	1	0	0	0	0	0	0	0	0	0	0	0	0	0	0	1	0	0	0	0	0	0	0	0	0	0	0	0	0	0	0	0	0	0	0	0	0	0	0	0	0	0	0	0	0	0	0	0	0	0	0	0	0	0	0	0	0	0	0	0	0	0	0	0	0	94.92	FALSE	FALSE	FALSE	94	0.005
PDZRN4p.Thr1024Met	PDZRN4	0.00458176309604143	0.01039717196922437	0	0.011717813573067	NA	NA	NA	NA	NA	NA	0.00660454539962909	0.01919570016316345	Met	Thr	FALSE	NA	2	1	0	0	0	0	0	0	0	0	0	0	0	0	0	0	1	0	0	0	0	0	0	0	0	0	0	0	0	0	0	0	0	0	0	0	0	0	0	0	0	0	0	0	0	0	0	0	0	0	0	0	0	0	0	0	0	0	0	0	0	0	0	0	0	0	94.96	FALSE	FALSE	FALSE	94	0.005
PEX6p.Arg814Ter	PEX6	0.00458176309604143	0.01039717196922437	0	0.011717813573067	NA	NA	NA	NA	NA	NA	0.00660454539962909	0.01919570016316345	Ter	Arg	FALSE	NA	2	1	0	0	0	0	0	0	0	0	0	0	0	0	0	0	1	0	0	0	0	0	0	0	0	0	0	0	0	0	0	0	0	0	0	0	0	0	0	0	0	0	0	0	0	0	0	0	0	0	0	0	0	0	0	0	0	0	0	0	0	0	0	0	0	0	95.02	FALSE	FALSE	FALSE	94	0.005
PKDREJp.Val1198Met	PKDREJ	0.00458176309604143	0.01039717196922437	0	0.011717813573067	NA	NA	NA	NA	NA	NA	0.00660454539962909	0.01919570016316345	Met	Val	FALSE	NA	2	1	0	0	0	0	0	0	0	0	0	0	0	0	0	0	1	0	0	0	0	0	0	0	0	0	0	0	0	0	0	0	0	0	0	0	0	0	0	0	0	0	0	0	0	0	0	0	0	0	0	0	0	0	0	0	0	0	0	0	0	0	0	0	0	0	95.54	FALSE	FALSE	FALSE	94	0.005
PLECp.Ala4586Val	PLEC	0.00458176309604143	0.01039717196922437	0	0.011717813573067	NA	NA	NA	NA	NA	NA	0.00660454539962909	0.01919570016316345	Val	Ala	FALSE	2	2	1	0	0	0	0	0	0	0	0	0	0	0	0	0	0	1	0	0	0	0	0	0	0	0	0	0	0	0	0	0	0	0	0	0	0	0	0	0	0	0	0	0	0	0	0	0	0	0	0	0	0	0	0	0	0	0	0	0	0	0	0	0	0	0	0	94.85	FALSE	FALSE	FALSE	94	0.005
PLRG1p.Ile508Leu	PLRG1	0.00458176309604143	0.01039717196922437	0	0.01224462523899399	NA	NA	NA	NA	NA	NA	0.00660454539962909	0.01919570016316345	Leu	Ile	FALSE	NA	2	1	0	0	0	0	0	0	0	0	0	0	0	0	0	0	1	0	0	0	0	0	0	0	0	0	0	0	0	0	0	0	0	0	0	0	0	0	0	0	0	0	0	0	0	0	0	0	0	0	0	0	0	0	0	0	0	0	0	0	0	0	0	0	0	0	94.46	FALSE	FALSE	FALSE	94	0.005
PPP1R3Dp.Ala221Val	PPP1R3D	0.00458176309604143	0.01039717196922437	0	0.011717813573067	NA	NA	NA	NA	NA	NA	0.00660454539962909	0.01919570016316345	Val	Ala	FALSE	NA	2	1	0	0	0	0	0	0	0	0	0	0	0	0	0	0	1	0	0	0	0	0	0	0	0	0	0	0	0	0	0	0	0	0	0	0	0	0	0	0	0	0	0	0	0	0	0	0	0	0	0	0	0	0	0	0	0	0	0	0	0	0	0	0	0	0	94.57	FALSE	FALSE	FALSE	94	0.005
PRAP1p.Pro140Leu	PRAP1	0.00458176309604143	0.01039717196922437	0	0.011717813573067	NA	NA	NA	NA	NA	NA	0.00660454539962909	0.01919570016316345	Leu	Pro	FALSE	NA	2	1	0	0	0	0	0	0	0	0	0	0	0	0	0	0	1	0	0	0	0	0	0	0	0	0	0	0	0	0	0	0	0	0	0	0	0	0	0	0	0	0	0	0	0	0	0	0	0	0	0	0	0	0	0	0	0	0	0	0	0	0	0	0	0	0	95.06	FALSE	FALSE	FALSE	94	0.005
PREX1p.Val1527Ile	PREX1	0.00458176309604143	0.01039717196922437	0	0.011717813573067	NA	NA	NA	NA	NA	NA	0.00660454539962909	0.01919570016316345	Ile	Val	FALSE	NA	2	1	0	0	0	0	0	0	0	0	0	0	0	0	0	0	1	0	0	0	0	0	0	0	0	0	0	0	0	0	0	0	0	0	0	0	0	0	0	0	0	0	0	0	0	0	0	0	0	0	0	0	0	0	0	0	0	0	0	0	0	0	0	0	0	0	94.63	FALSE	FALSE	FALSE	94	0.005
PRKCAp.Val636Ile	PRKCA	0.00458176309604143	0.01039717196922437	0	0.011717813573067	NA	NA	NA	NA	NA	NA	0.00660454539962909	0.01919570016316345	Ile	Val	FALSE	NA	2	1	0	0	0	0	0	0	0	0	0	0	0	0	0	0	1	0	0	0	0	0	0	0	0	0	0	0	0	0	0	0	0	0	0	0	0	0	0	0	0	0	0	0	0	0	0	0	0	0	0	0	0	0	0	0	0	0	0	0	0	0	0	0	0	0	94.79	FALSE	FALSE	FALSE	94	0.005
PRPF19p.Leu363His	PRPF19	0.00458176309604143	0.01039717196922437	0	0.011717813573067	NA	NA	NA	NA	NA	NA	0.00660454539962909	0.01919570016316345	His	Leu	TRUE	NA	2	1	0	0	0	0	0	0	0	0	0	0	0	0	0	0	1	0	0	0	0	0	0	0	0	0	0	0	0	0	0	0	0	0	0	0	0	0	0	0	0	0	0	0	0	0	0	0	0	0	0	0	0	0	0	0	0	0	0	0	0	0	0	0	0	0	94.74	FALSE	FALSE	FALSE	94	0.005
PRTGp.Gly91Asp	PRTG	0.00458176309604143	0.01039717196922437	0	0.011717813573067	NA	NA	NA	NA	NA	NA	0.00660454539962909	0.01919570016316345	Asp	Gly	FALSE	NA	2	1	0	0	0	0	0	0	0	0	0	0	0	0	0	0	1	0	0	0	0	0	0	0	0	0	0	0	0	0	0	0	0	0	0	0	0	0	0	0	0	0	0	0	0	0	0	0	0	0	0	0	0	0	0	0	0	0	0	0	0	0	0	0	0	0	94.8	FALSE	FALSE	FALSE	94	0.005
PSMD2p.Arg746His	PSMD2	0.00458176309604143	0.01039717196922437	0	0.011717813573067	NA	NA	NA	NA	NA	NA	0.00660454539962909	0.01919570016316345	His	Arg	TRUE	NA	2	1	0	0	0	0	0	0	0	0	0	0	0	0	0	0	1	0	0	0	0	0	0	0	0	0	0	0	0	0	0	0	0	0	0	0	0	0	0	0	0	0	0	0	0	0	0	0	0	0	0	0	0	0	0	0	0	0	0	0	0	0	0	0	0	0	94.77	FALSE	FALSE	FALSE	94	0.005
PTGFRNp.Ala198Thr	PTGFRN	0.00458176309604143	0.01039717196922437	0	0.01224462523899399	NA	NA	NA	NA	NA	NA	0.00660454539962909	0.01919570016316345	Thr	Ala	TRUE	NA	2	1	0	0	0	0	0	0	0	0	0	0	0	0	0	0	1	0	0	0	0	0	0	0	0	0	0	0	0	0	0	0	0	0	0	0	0	0	0	0	0	0	0	0	0	0	0	0	0	0	0	0	0	0	0	0	0	0	0	0	0	0	0	0	0	0	94.4	FALSE	FALSE	FALSE	94	0.005
PTP4A3p.Ala74Val	PTP4A3	0.00458176309604143	0.01039717196922437	0	0.011717813573067	NA	NA	NA	NA	NA	NA	0.00660454539962909	0.01919570016316345	Val	Ala	FALSE	NA	2	1	0	0	0	0	0	0	0	0	0	0	0	0	0	0	1	0	0	0	0	0	0	0	0	0	0	0	0	0	0	0	0	0	0	0	0	0	0	0	0	0	0	0	0	0	0	0	0	0	0	0	0	0	0	0	0	0	0	0	0	0	0	0	0	0	94.96	FALSE	FALSE	FALSE	94	0.005
PTPRDp.Arg232Cys	PTPRD	0.00458176309604143	0.01039717196922437	0	0.011717813573067	NA	NA	NA	NA	NA	NA	0.00660454539962909	0.01919570016316345	Cys	Arg	TRUE	2	2	1	0	0	0	0	0	0	0	0	0	0	0	0	0	0	1	0	0	0	0	0	0	0	0	0	0	0	0	0	0	0	0	0	0	0	0	0	0	0	0	0	0	0	0	0	0	0	0	0	0	0	0	0	0	0	0	0	0	0	0	0	0	0	0	0	95.18	FALSE	FALSE	FALSE	94	0.005
PTPRTp.Tyr906Ter	PTPRT	0.00458176309604143	0.01039717196922437	0	0.011717813573067	NA	NA	NA	NA	NA	NA	0.00660454539962909	0.01919570016316345	Ter	Tyr	FALSE	1	2	1	0	0	0	0	0	0	0	0	0	0	0	0	0	0	1	0	0	0	0	0	0	0	0	0	0	0	0	0	0	0	0	0	0	0	0	0	0	0	0	0	0	0	0	0	0	0	0	0	0	0	0	0	0	0	0	0	0	0	0	0	0	0	0	0	95.12	FALSE	FALSE	FALSE	94	0.005
PWWP2Ap.Arg296Ter	PWWP2A	0.00458176309604143	0.01039717196922437	0	0.011717813573067	NA	NA	NA	NA	NA	NA	0.00660454539962909	0.01919570016316345	Ter	Arg	FALSE	2	2	1	0	0	0	0	0	0	0	0	0	0	0	0	0	0	1	0	0	0	0	0	0	0	0	0	0	0	0	0	0	0	0	0	0	0	0	0	0	0	0	0	0	0	0	0	0	0	0	0	0	0	0	0	0	0	0	0	0	0	0	0	0	0	0	0	95.08	FALSE	FALSE	FALSE	94	0.005
PYROXD2p.Ala179Val	PYROXD2	0.00458176309604143	0.01039717196922437	0	0.011717813573067	NA	NA	NA	NA	NA	NA	0.00660454539962909	0.01919570016316345	Val	Ala	FALSE	NA	2	1	0	0	0	0	0	0	0	0	0	0	0	0	0	0	1	0	0	0	0	0	0	0	0	0	0	0	0	0	0	0	0	0	0	0	0	0	0	0	0	0	0	0	0	0	0	0	0	0	0	0	0	0	0	0	0	0	0	0	0	0	0	0	0	0	95.14	FALSE	FALSE	FALSE	94	0.005
RBM19p.Arg636His	RBM19	0.00458176309604143	0.01039717196922437	0	0.011717813573067	NA	NA	NA	NA	NA	NA	0.00660454539962909	0.01919570016316345	His	Arg	TRUE	NA	2	1	0	0	0	0	0	0	0	0	0	0	0	0	0	0	1	0	0	0	0	0	0	0	0	0	0	0	0	0	0	0	0	0	0	0	0	0	0	0	0	0	0	0	0	0	0	0	0	0	0	0	0	0	0	0	0	0	0	0	0	0	0	0	0	0	94.71	FALSE	FALSE	FALSE	94	0.005
RBM19p.Gly390Arg	RBM19	0.00458176309604143	0.01039717196922437	0	0.011717813573067	NA	NA	NA	NA	NA	NA	0.00660454539962909	0.01919570016316345	Arg	Gly	TRUE	NA	2	1	0	0	0	0	0	0	0	0	0	0	0	0	0	0	1	0	0	0	0	0	0	0	0	0	0	0	0	0	0	0	0	0	0	0	0	0	0	0	0	0	0	0	0	0	0	0	0	0	0	0	0	0	0	0	0	0	0	0	0	0	0	0	0	0	94.52	FALSE	FALSE	FALSE	94	0.005
RBM44p.Thr534Ala	RBM44	0.00458176309604143	0.01039717196922437	0	0.011717813573067	NA	NA	NA	NA	NA	NA	0.00660454539962909	0.01919570016316345	Ala	Thr	FALSE	NA	2	1	0	0	0	0	0	0	0	0	0	0	0	0	0	0	1	0	0	0	0	0	0	0	0	0	0	0	0	0	0	0	0	0	0	0	0	0	0	0	0	0	0	0	0	0	0	0	0	0	0	0	0	0	0	0	0	0	0	0	0	0	0	0	0	0	94.66	FALSE	FALSE	FALSE	94	0.005
RBP3p.Ala549Val	RBP3	0.00458176309604143	0.01039717196922437	0	0.011717813573067	NA	NA	NA	NA	NA	NA	0.00660454539962909	0.01919570016316345	Val	Ala	FALSE	NA	2	1	0	0	0	0	0	0	0	0	0	0	0	0	0	0	1	0	0	0	0	0	0	0	0	0	0	0	0	0	0	0	0	0	0	0	0	0	0	0	0	0	0	0	0	0	0	0	0	0	0	0	0	0	0	0	0	0	0	0	0	0	0	0	0	0	95.2	FALSE	FALSE	FALSE	94	0.005
RESTp.Glu839Ter	REST	0.00458176309604143	0.01039717196922437	0	0.011717813573067	NA	NA	NA	NA	NA	NA	0.00660454539962909	0.01919570016316345	Ter	Glu	FALSE	NA	2	1	0	0	0	0	0	0	0	0	0	0	0	0	0	0	1	0	0	0	0	0	0	0	0	0	0	0	0	0	0	0	0	0	0	0	0	0	0	0	0	0	0	0	0	0	0	0	0	0	0	0	0	0	0	0	0	0	0	0	0	0	0	0	0	0	94.55	FALSE	FALSE	FALSE	94	0.005
RFX4p.Arg79His	RFX4	0.00458176309604143	0.01039717196922437	0	0.011717813573067	NA	NA	NA	NA	NA	NA	0.00660454539962909	0.01919570016316345	His	Arg	TRUE	NA	2	1	0	0	0	0	0	0	0	0	0	0	0	0	0	0	1	0	0	0	0	0	0	0	0	0	0	0	0	0	0	0	0	0	0	0	0	0	0	0	0	0	0	0	0	0	0	0	0	0	0	0	0	0	0	0	0	0	0	0	0	0	0	0	0	0	94.96	FALSE	FALSE	FALSE	94	0.005
RHOp.Arg314Gln	RHO	0.00458176309604143	0.01039717196922437	0	0.011717813573067	NA	NA	NA	NA	NA	NA	0.00660454539962909	0.01919570016316345	Gln	Arg	FALSE	NA	2	1	0	0	0	0	0	0	0	0	0	0	0	0	0	0	1	0	0	0	0	0	0	0	0	0	0	0	0	0	0	0	0	0	0	0	0	0	0	0	0	0	0	0	0	0	0	0	0	0	0	0	0	0	0	0	0	0	0	0	0	0	0	0	0	0	94.93	FALSE	FALSE	FALSE	94	0.005
RNF168p.Lys37Arg	RNF168	0.00458176309604143	0.01039717196922437	0	0.011717813573067	NA	NA	NA	NA	NA	NA	0.00660454539962909	0.01919570016316345	Arg	Lys	TRUE	NA	2	1	0	0	0	0	0	0	0	0	0	0	0	0	0	0	1	0	0	0	0	0	0	0	0	0	0	0	0	0	0	0	0	0	0	0	0	0	0	0	0	0	0	0	0	0	0	0	0	0	0	0	0	0	0	0	0	0	0	0	0	0	0	0	0	0	94.79	FALSE	FALSE	FALSE	94	0.005
RUFY3p.Arg448His	RUFY3	0.00458176309604143	0.01039717196922437	0	0.011717813573067	NA	NA	NA	NA	NA	NA	0.00660454539962909	0.01919570016316345	His	Arg	TRUE	NA	2	1	0	0	0	0	0	0	0	0	0	0	0	0	0	0	1	0	0	0	0	0	0	0	0	0	0	0	0	0	0	0	0	0	0	0	0	0	0	0	0	0	0	0	0	0	0	0	0	0	0	0	0	0	0	0	0	0	0	0	0	0	0	0	0	0	94.91	FALSE	FALSE	FALSE	94	0.005
SCN10Ap.Val763Ile	SCN10A	0.00458176309604143	0.01039717196922437	0	0.011717813573067	NA	NA	NA	NA	NA	NA	0.00660454539962909	0.01919570016316345	Ile	Val	FALSE	NA	2	1	0	0	0	0	0	0	0	0	0	0	0	0	0	0	1	0	0	0	0	0	0	0	0	0	0	0	0	0	0	0	0	0	0	0	0	0	0	0	0	0	0	0	0	0	0	0	0	0	0	0	0	0	0	0	0	0	0	0	0	0	0	0	0	0	94.72	FALSE	FALSE	FALSE	94	0.005
SCN4Ap.Arg1745Cys	SCN4A	0.00458176309604143	0.01039717196922437	0	0.011728989590999	NA	NA	NA	NA	NA	NA	0.00660454539962909	0.01919570016316345	Cys	Arg	TRUE	NA	2	1	0	0	0	0	0	0	0	0	0	0	0	0	0	0	1	0	0	0	0	0	0	0	0	0	0	0	0	0	0	0	0	0	0	0	0	0	0	0	0	0	0	0	0	0	0	0	0	0	0	0	0	0	0	0	0	0	0	0	0	0	0	0	0	0	94.59	FALSE	FALSE	FALSE	94	0.005
SCUBE1p.Ala511Thr	SCUBE1	0.00458176309604143	0.01039717196922437	0	0.011717813573067	NA	NA	NA	NA	NA	NA	0.00660454539962909	0.01919570016316345	Thr	Ala	TRUE	NA	2	1	0	0	0	0	0	0	0	0	0	0	0	0	0	0	1	0	0	0	0	0	0	0	0	0	0	0	0	0	0	0	0	0	0	0	0	0	0	0	0	0	0	0	0	0	0	0	0	0	0	0	0	0	0	0	0	0	0	0	0	0	0	0	0	0	94.9	FALSE	FALSE	FALSE	94	0.005
SCYL3p.Trp548Ter	SCYL3	0.00458176309604143	0.01039717196922437	0	0.011717813573067	NA	NA	NA	NA	NA	NA	0.00660454539962909	0.01919570016316345	Ter	Trp	FALSE	NA	2	1	0	0	0	0	0	0	0	0	0	0	0	0	0	0	1	0	0	0	0	0	0	0	0	0	0	0	0	0	0	0	0	0	0	0	0	0	0	0	0	0	0	0	0	0	0	0	0	0	0	0	0	0	0	0	0	0	0	0	0	0	0	0	0	0	95.21	FALSE	FALSE	FALSE	94	0.005
SETDB1p.Ser962Ter	SETDB1	0.00458176309604143	0.01039717196922437	0	0.011717813573067	NA	NA	NA	NA	NA	NA	0.00660454539962909	0.01919570016316345	Ter	Ser	FALSE	2	2	1	0	0	0	0	0	0	0	0	0	0	0	0	0	0	1	0	0	0	0	0	0	0	0	0	0	0	0	0	0	0	0	0	0	0	0	0	0	0	0	0	0	0	0	0	0	0	0	0	0	0	0	0	0	0	0	0	0	0	0	0	0	0	0	0	95.15	FALSE	FALSE	FALSE	94	0.005
SEZ6L2p.Pro619Leu	SEZ6L2	0.00458176309604143	0.01039717196922437	0	0.011717813573067	NA	NA	NA	NA	NA	NA	0.00660454539962909	0.01919570016316345	Leu	Pro	FALSE	NA	2	1	0	0	0	0	0	0	0	0	0	0	0	0	0	0	1	0	0	0	0	0	0	0	0	0	0	0	0	0	0	0	0	0	0	0	0	0	0	0	0	0	0	0	0	0	0	0	0	0	0	0	0	0	0	0	0	0	0	0	0	0	0	0	0	0	94.74	FALSE	FALSE	FALSE	94	0.005
SF3B3p.Arg1158Trp	SF3B3	0.00458176309604143	0.01039717196922437	0	0.011717813573067	NA	NA	NA	NA	NA	NA	0.00660454539962909	0.01919570016316345	Trp	Arg	FALSE	NA	2	1	0	0	0	0	0	0	0	0	0	0	0	0	0	0	1	0	0	0	0	0	0	0	0	0	0	0	0	0	0	0	0	0	0	0	0	0	0	0	0	0	0	0	0	0	0	0	0	0	0	0	0	0	0	0	0	0	0	0	0	0	0	0	0	0	95	FALSE	FALSE	FALSE	94	0.005
SGCAp.Ala57Thr	SGCA	0.00458176309604143	0.01039717196922437	0	0.011717813573067	NA	NA	NA	NA	NA	NA	0.00660454539962909	0.01919570016316345	Thr	Ala	TRUE	NA	2	1	0	0	0	0	0	0	0	0	0	0	0	0	0	0	1	0	0	0	0	0	0	0	0	0	0	0	0	0	0	0	0	0	0	0	0	0	0	0	0	0	0	0	0	0	0	0	0	0	0	0	0	0	0	0	0	0	0	0	0	0	0	0	0	0	94.95	FALSE	FALSE	FALSE	94	0.005
SGSM3p.Arg436Leu	SGSM3	0.00458176309604143	0.01039717196922437	0	0.01224462523899399	NA	NA	NA	NA	NA	NA	0.00660454539962909	0.01919570016316345	Leu	Arg	FALSE	NA	2	1	0	0	0	0	0	0	0	0	0	0	0	0	0	0	1	0	0	0	0	0	0	0	0	0	0	0	0	0	0	0	0	0	0	0	0	0	0	0	0	0	0	0	0	0	0	0	0	0	0	0	0	0	0	0	0	0	0	0	0	0	0	0	0	0	94.59	FALSE	FALSE	FALSE	94	0.005
SGSM3p.Asp496His	SGSM3	0.00458176309604143	0.01039717196922437	0	0.011717813573067	NA	NA	NA	NA	NA	NA	0.00660454539962909	0.01919570016316345	His	Asp	TRUE	NA	2	1	0	0	0	0	0	0	0	0	0	0	0	0	0	0	1	0	0	0	0	0	0	0	0	0	0	0	0	0	0	0	0	0	0	0	0	0	0	0	0	0	0	0	0	0	0	0	0	0	0	0	0	0	0	0	0	0	0	0	0	0	0	0	0	0	94.93	FALSE	FALSE	FALSE	94	0.005
SHC3p.Ile225Thr	SHC3	0.00458176309604143	0.01039717196922437	0	0.01224462523899399	NA	NA	NA	NA	NA	NA	0.00660454539962909	0.01919570016316345	Thr	Ile	TRUE	NA	2	1	0	0	0	0	0	0	0	0	0	0	0	0	0	0	1	0	0	0	0	0	0	0	0	0	0	0	0	0	0	0	0	0	0	0	0	0	0	0	0	0	0	0	0	0	0	0	0	0	0	0	0	0	0	0	0	0	0	0	0	0	0	0	0	0	94.24	TRUE	FALSE	FALSE	94	0.005
SHROOM2p.Pro990Leu	SHROOM2	0.00458176309604143	0.01039717196922437	0	0.011717813573067	NA	NA	NA	NA	NA	NA	0.00660454539962909	0.01919570016316345	Leu	Pro	FALSE	NA	2	1	0	0	0	0	0	0	0	0	0	0	0	0	0	0	1	0	0	0	0	0	0	0	0	0	0	0	0	0	0	0	0	0	0	0	0	0	0	0	0	0	0	0	0	0	0	0	0	0	0	0	0	0	0	0	0	0	0	0	0	0	0	0	0	0	94.85	FALSE	FALSE	FALSE	94	0.005
SIAH3p.Leu44Ile	SIAH3	0.00458176309604143	0.01039717196922437	0	0.011717813573067	NA	NA	NA	NA	NA	NA	0.00660454539962909	0.01919570016316345	Ile	Leu	FALSE	NA	2	1	0	0	0	0	0	0	0	0	0	0	0	0	0	0	1	0	0	0	0	0	0	0	0	0	0	0	0	0	0	0	0	0	0	0	0	0	0	0	0	0	0	0	0	0	0	0	0	0	0	0	0	0	0	0	0	0	0	0	0	0	0	0	0	0	94.77	FALSE	FALSE	FALSE	94	0.005
SIGLEC5p.Glu474Val	SIGLEC5	0.00458176309604143	0.01039717196922437	0	0.011717813573067	NA	NA	NA	NA	NA	NA	0.00660454539962909	0.01919570016316345	Val	Glu	FALSE	NA	2	1	0	0	0	0	0	0	0	0	0	0	0	0	0	0	1	0	0	0	0	0	0	0	0	0	0	0	0	0	0	0	0	0	0	0	0	0	0	0	0	0	0	0	0	0	0	0	0	0	0	0	0	0	0	0	0	0	0	0	0	0	0	0	0	0	94.69	FALSE	FALSE	FALSE	94	0.005
SIRPB2p.Thr4Met	SIRPB2	0.00458176309604143	0.01039717196922437	0	0.011717813573067	NA	NA	NA	NA	NA	NA	0.00660454539962909	0.01919570016316345	Met	Thr	FALSE	NA	2	1	0	0	0	0	0	0	0	0	0	0	0	0	0	0	1	0	0	0	0	0	0	0	0	0	0	0	0	0	0	0	0	0	0	0	0	0	0	0	0	0	0	0	0	0	0	0	0	0	0	0	0	0	0	0	0	0	0	0	0	0	0	0	0	0	94.94	FALSE	FALSE	FALSE	94	0.005
SIRT2p.Glu203Lys	SIRT2	0.00458176309604143	0.01039717196922437	0	0.011717813573067	NA	NA	NA	NA	NA	NA	0.00660454539962909	0.01919570016316345	Lys	Glu	TRUE	NA	2	1	0	0	0	0	0	0	0	0	0	0	0	0	0	0	1	0	0	0	0	0	0	0	0	0	0	0	0	0	0	0	0	0	0	0	0	0	0	0	0	0	0	0	0	0	0	0	0	0	0	0	0	0	0	0	0	0	0	0	0	0	0	0	0	0	95.17	FALSE	FALSE	FALSE	94	0.005
SIX2p.Arg112Cys	SIX2	0.00458176309604143	0.01039717196922437	0	0.011717813573067	NA	NA	NA	NA	NA	NA	0.00660454539962909	0.01919570016316345	Cys	Arg	TRUE	2	2	1	0	0	0	0	0	0	0	0	0	0	0	0	0	0	1	0	0	0	0	0	0	0	0	0	0	0	0	0	0	0	0	0	0	0	0	0	0	0	0	0	0	0	0	0	0	0	0	0	0	0	0	0	0	0	0	0	0	0	0	0	0	0	0	0	94.95	FALSE	FALSE	FALSE	94	0.005
SLC30A9p.Ile58Thr	SLC30A9	0.00458176309604143	0.01039717196922437	0	0.011717813573067	NA	NA	NA	NA	NA	NA	0.00660454539962909	0.01919570016316345	Thr	Ile	TRUE	NA	2	1	0	0	0	0	0	0	0	0	0	0	0	0	0	0	1	0	0	0	0	0	0	0	0	0	0	0	0	0	0	0	0	0	0	0	0	0	0	0	0	0	0	0	0	0	0	0	0	0	0	0	0	0	0	0	0	0	0	0	0	0	0	0	0	0	94.87	FALSE	FALSE	FALSE	94	0.005
SLC39A10p.Leu499Arg	SLC39A10	0.00458176309604143	0.01039717196922437	0	0.011717813573067	NA	NA	NA	NA	NA	NA	0.00660454539962909	0.01919570016316345	Arg	Leu	TRUE	NA	2	1	0	0	0	0	0	0	0	0	0	0	0	0	0	0	1	0	0	0	0	0	0	0	0	0	0	0	0	0	0	0	0	0	0	0	0	0	0	0	0	0	0	0	0	0	0	0	0	0	0	0	0	0	0	0	0	0	0	0	0	0	0	0	0	0	94.74	FALSE	FALSE	FALSE	94	0.005
SLC39A12p.Gln218His	SLC39A12	0.00458176309604143	0.01039717196922437	0	0.01224462523899399	NA	NA	NA	NA	NA	NA	0.00660454539962909	0.01919570016316345	His	Gln	TRUE	NA	2	1	0	0	0	0	0	0	0	0	0	0	0	0	0	0	1	0	0	0	0	0	0	0	0	0	0	0	0	0	0	0	0	0	0	0	0	0	0	0	0	0	0	0	0	0	0	0	0	0	0	0	0	0	0	0	0	0	0	0	0	0	0	0	0	0	94.82	FALSE	FALSE	FALSE	94	0.005
SLC44A5p.Lys404Asn	SLC44A5	0.00458176309604143	0.01039717196922437	0	0.011717813573067	NA	NA	NA	NA	NA	NA	0.00660454539962909	0.01919570016316345	Asn	Lys	FALSE	NA	2	1	0	0	0	0	0	0	0	0	0	0	0	0	0	0	1	0	0	0	0	0	0	0	0	0	0	0	0	0	0	0	0	0	0	0	0	0	0	0	0	0	0	0	0	0	0	0	0	0	0	0	0	0	0	0	0	0	0	0	0	0	0	0	0	0	94.69	FALSE	FALSE	FALSE	94	0.005
SLC46A2p.Ala379Val	SLC46A2	0.00458176309604143	0.01039717196922437	0	0.012164854290341	NA	NA	NA	NA	NA	NA	0.00660454539962909	0.01919570016316345	Val	Ala	FALSE	NA	2	1	0	0	0	0	0	0	0	0	0	0	0	0	0	0	1	0	0	0	0	0	0	0	0	0	0	0	0	0	0	0	0	0	0	0	0	0	0	0	0	0	0	0	0	0	0	0	0	0	0	0	0	0	0	0	0	0	0	0	0	0	0	0	0	0	94.71	FALSE	FALSE	FALSE	94	0.005
SLC4A1p.Arg80His	SLC4A1	0.00458176309604143	0.01039717196922437	0	0.011717813573067	NA	NA	NA	NA	NA	NA	0.00660454539962909	0.01919570016316345	His	Arg	TRUE	NA	2	1	0	0	0	0	0	0	0	0	0	0	0	0	0	0	1	0	0	0	0	0	0	0	0	0	0	0	0	0	0	0	0	0	0	0	0	0	0	0	0	0	0	0	0	0	0	0	0	0	0	0	0	0	0	0	0	0	0	0	0	0	0	0	0	0	95.42	FALSE	FALSE	FALSE	94	0.005
SLC4A5p.Arg731Cys	SLC4A5	0.00458176309604143	0.01039717196922437	0	0.012166848564058	NA	NA	NA	NA	NA	NA	0.00660454539962909	0.01919570016316345	Cys	Arg	TRUE	NA	2	1	0	0	0	0	0	0	0	0	0	0	0	0	0	0	1	0	0	0	0	0	0	0	0	0	0	0	0	0	0	0	0	0	0	0	0	0	0	0	0	0	0	0	0	0	0	0	0	0	0	0	0	0	0	0	0	0	0	0	0	0	0	0	0	0	94.67	FALSE	FALSE	FALSE	94	0.005
SLC6A15p.Pro615Leu	SLC6A15	0.00458176309604143	0.01039717196922437	0	0.011717813573067	NA	NA	NA	NA	NA	NA	0.00660454539962909	0.01919570016316345	Leu	Pro	FALSE	NA	2	1	0	0	0	0	0	0	0	0	0	0	0	0	0	0	1	0	0	0	0	0	0	0	0	0	0	0	0	0	0	0	0	0	0	0	0	0	0	0	0	0	0	0	0	0	0	0	0	0	0	0	0	0	0	0	0	0	0	0	0	0	0	0	0	0	95.22	FALSE	FALSE	FALSE	94	0.005
SLITRK2p.Gly682Ser	SLITRK2	0.00458176309604143	0.01039717196922437	0	0.011717813573067	NA	NA	NA	NA	NA	NA	0.00660454539962909	0.01919570016316345	Ser	Gly	TRUE	NA	2	1	0	0	0	0	0	0	0	0	0	0	0	0	0	0	1	0	0	0	0	0	0	0	0	0	0	0	0	0	0	0	0	0	0	0	0	0	0	0	0	0	0	0	0	0	0	0	0	0	0	0	0	0	0	0	0	0	0	0	0	0	0	0	0	0	94.83	FALSE	FALSE	FALSE	94	0.005
SMAP2p.Thr276Met	SMAP2	0.00458176309604143	0.01039717196922437	0	0.011717813573067	NA	NA	NA	NA	NA	NA	0.00660454539962909	0.01919570016316345	Met	Thr	FALSE	NA	2	1	0	0	0	0	0	0	0	0	0	0	0	0	0	0	1	0	0	0	0	0	0	0	0	0	0	0	0	0	0	0	0	0	0	0	0	0	0	0	0	0	0	0	0	0	0	0	0	0	0	0	0	0	0	0	0	0	0	0	0	0	0	0	0	0	95.16	FALSE	FALSE	FALSE	94	0.005
SMG1p.Ile2994Val	SMG1	0.00458176309604143	0.01039717196922437	0	0.011717813573067	NA	NA	NA	NA	NA	NA	0.00660454539962909	0.01919570016316345	Val	Ile	FALSE	NA	2	1	0	0	0	0	0	0	0	0	0	0	0	0	0	0	1	0	0	0	0	0	0	0	0	0	0	0	0	0	0	0	0	0	0	0	0	0	0	0	0	0	0	0	0	0	0	0	0	0	0	0	0	0	0	0	0	0	0	0	0	0	0	0	0	0	94.58	FALSE	FALSE	FALSE	94	0.005
SMG5p.Thr506Met	SMG5	0.00458176309604143	0.01039717196922437	0	0.01224462523899399	NA	NA	NA	NA	NA	NA	0.00660454539962909	0.01919570016316345	Met	Thr	FALSE	NA	2	1	0	0	0	0	0	0	0	0	0	0	0	0	0	0	1	0	0	0	0	0	0	0	0	0	0	0	0	0	0	0	0	0	0	0	0	0	0	0	0	0	0	0	0	0	0	0	0	0	0	0	0	0	0	0	0	0	0	0	0	0	0	0	0	0	94.82	FALSE	FALSE	FALSE	94	0.005
SMG6p.Arg715Cys	SMG6	0.00458176309604143	0.01039717196922437	0	0.011717813573067	NA	NA	NA	NA	NA	NA	0.00660454539962909	0.01919570016316345	Cys	Arg	TRUE	NA	2	1	0	0	0	0	0	0	0	0	0	0	0	0	0	0	1	0	0	0	0	0	0	0	0	0	0	0	0	0	0	0	0	0	0	0	0	0	0	0	0	0	0	0	0	0	0	0	0	0	0	0	0	0	0	0	0	0	0	0	0	0	0	0	0	0	94.72	FALSE	FALSE	FALSE	94	0.005
SOS1p.Arg248His	SOS1	0.00458176309604143	0.01039717196922437	0	0.011717813573067	NA	NA	NA	NA	NA	NA	0.00660454539962909	0.01919570016316345	His	Arg	TRUE	1	2	1	0	0	0	0	0	0	0	0	0	0	0	0	0	0	1	0	0	0	0	0	0	0	0	0	0	0	0	0	0	0	0	0	0	0	0	0	0	0	0	0	0	0	0	0	0	0	0	0	0	0	0	0	0	0	0	0	0	0	0	0	0	0	0	0	94.87	TRUE	FALSE	FALSE	94	0.005
SOX21p.Arg80Trp	SOX21	0.00458176309604143	0.01039717196922437	0	0.011717813573067	NA	NA	NA	NA	NA	NA	0.00660454539962909	0.01919570016316345	Trp	Arg	FALSE	2	2	1	0	0	0	0	0	0	0	0	0	0	0	0	0	0	1	0	0	0	0	0	0	0	0	0	0	0	0	0	0	0	0	0	0	0	0	0	0	0	0	0	0	0	0	0	0	0	0	0	0	0	0	0	0	0	0	0	0	0	0	0	0	0	0	0	94.94	FALSE	FALSE	FALSE	94	0.005
SPNp.Thr3Met	SPN	0.00458176309604143	0.01039717196922437	0	0.012166848564058	NA	NA	NA	NA	NA	NA	0.00660454539962909	0.01919570016316345	Met	Thr	FALSE	NA	2	1	0	0	0	0	0	0	0	0	0	0	0	0	0	0	1	0	0	0	0	0	0	0	0	0	0	0	0	0	0	0	0	0	0	0	0	0	0	0	0	0	0	0	0	0	0	0	0	0	0	0	0	0	0	0	0	0	0	0	0	0	0	0	0	0	94.55	FALSE	FALSE	FALSE	94	0.005
SRCAPp.Arg2151Cys	SRCAP	0.00458176309604143	0.01039717196922437	0	0.011717813573067	NA	NA	NA	NA	NA	NA	0.00660454539962909	0.01919570016316345	Cys	Arg	TRUE	NA	2	1	0	0	0	0	0	0	0	0	0	0	0	0	0	0	1	0	0	0	0	0	0	0	0	0	0	0	0	0	0	0	0	0	0	0	0	0	0	0	0	0	0	0	0	0	0	0	0	0	0	0	0	0	0	0	0	0	0	0	0	0	0	0	0	0	95.03	FALSE	FALSE	FALSE	94	0.005
SRSF6p.Leu178Ile	SRSF6	0.00458176309604143	0.01039717196922437	0	0.011717813573067	NA	NA	NA	NA	NA	NA	0.00660454539962909	0.01919570016316345	Ile	Leu	FALSE	NA	2	1	0	0	0	0	0	0	0	0	0	0	0	0	0	0	1	0	0	0	0	0	0	0	0	0	0	0	0	0	0	0	0	0	0	0	0	0	0	0	0	0	0	0	0	0	0	0	0	0	0	0	0	0	0	0	0	0	0	0	0	0	0	0	0	0	94.49	FALSE	FALSE	FALSE	94	0.005
SRSF7p.Tyr34Cys	SRSF7	0.00458176309604143	0.01039717196922437	0	0.011717813573067	NA	NA	NA	NA	NA	NA	0.00660454539962909	0.01919570016316345	Cys	Tyr	TRUE	NA	2	1	0	0	0	0	0	0	0	0	0	0	0	0	0	0	1	0	0	0	0	0	0	0	0	0	0	0	0	0	0	0	0	0	0	0	0	0	0	0	0	0	0	0	0	0	0	0	0	0	0	0	0	0	0	0	0	0	0	0	0	0	0	0	0	0	95.19	FALSE	FALSE	FALSE	94	0.005
ST8SIA6p.Pro301Leu	ST8SIA6	0.00458176309604143	0.01039717196922437	0	0.011717813573067	NA	NA	NA	NA	NA	NA	0.00660454539962909	0.01919570016316345	Leu	Pro	FALSE	NA	2	1	0	0	0	0	0	0	0	0	0	0	0	0	0	0	1	0	0	0	0	0	0	0	0	0	0	0	0	0	0	0	0	0	0	0	0	0	0	0	0	0	0	0	0	0	0	0	0	0	0	0	0	0	0	0	0	0	0	0	0	0	0	0	0	0	94.64	FALSE	FALSE	FALSE	94	0.005
STC2p.Ala106Thr	STC2	0.00458176309604143	0.01039717196922437	0	0.011717813573067	NA	NA	NA	NA	NA	NA	0.00660454539962909	0.01919570016316345	Thr	Ala	TRUE	NA	2	1	0	0	0	0	0	0	0	0	0	0	0	0	0	0	1	0	0	0	0	0	0	0	0	0	0	0	0	0	0	0	0	0	0	0	0	0	0	0	0	0	0	0	0	0	0	0	0	0	0	0	0	0	0	0	0	0	0	0	0	0	0	0	0	0	94.83	FALSE	FALSE	FALSE	94	0.005
STK10p.Arg244Trp	STK10	0.00458176309604143	0.01039717196922437	0	0.01224462523899399	NA	NA	NA	NA	NA	NA	0.00660454539962909	0.01919570016316345	Trp	Arg	FALSE	NA	2	1	0	0	0	0	0	0	0	0	0	0	0	0	0	0	1	0	0	0	0	0	0	0	0	0	0	0	0	0	0	0	0	0	0	0	0	0	0	0	0	0	0	0	0	0	0	0	0	0	0	0	0	0	0	0	0	0	0	0	0	0	0	0	0	0	94.56	FALSE	FALSE	FALSE	94	0.005
SYNGR3p.Arg132Leu	SYNGR3	0.00458176309604143	0.01039717196922437	0	0.011717813573067	NA	NA	NA	NA	NA	NA	0.00660454539962909	0.01919570016316345	Leu	Arg	FALSE	NA	2	1	0	0	0	0	0	0	0	0	0	0	0	0	0	0	1	0	0	0	0	0	0	0	0	0	0	0	0	0	0	0	0	0	0	0	0	0	0	0	0	0	0	0	0	0	0	0	0	0	0	0	0	0	0	0	0	0	0	0	0	0	0	0	0	0	95.11	FALSE	FALSE	FALSE	94	0.005
SYT10p.Pro179Leu	SYT10	0.00458176309604143	0.01039717196922437	0	0.011717813573067	NA	NA	NA	NA	NA	NA	0.00660454539962909	0.01919570016316345	Leu	Pro	FALSE	NA	2	1	0	0	0	0	0	0	0	0	0	0	0	0	0	0	1	0	0	0	0	0	0	0	0	0	0	0	0	0	0	0	0	0	0	0	0	0	0	0	0	0	0	0	0	0	0	0	0	0	0	0	0	0	0	0	0	0	0	0	0	0	0	0	0	0	94.93	FALSE	FALSE	FALSE	94	0.005
SYTL4p.Leu642Met	SYTL4	0.00458176309604143	0.01039717196922437	0	0.011717813573067	NA	NA	NA	NA	NA	NA	0.00660454539962909	0.01919570016316345	Met	Leu	FALSE	NA	2	1	0	0	0	0	0	0	0	0	0	0	0	0	0	0	1	0	0	0	0	0	0	0	0	0	0	0	0	0	0	0	0	0	0	0	0	0	0	0	0	0	0	0	0	0	0	0	0	0	0	0	0	0	0	0	0	0	0	0	0	0	0	0	0	0	94.77	FALSE	FALSE	FALSE	94	0.005
TAS2R1p.Lys290Ter	TAS2R1	0.00458176309604143	0.01039717196922437	0	0.011717813573067	NA	NA	NA	NA	NA	NA	0.00660454539962909	0.01919570016316345	Ter	Lys	FALSE	NA	2	1	0	0	0	0	0	0	0	0	0	0	0	0	0	0	1	0	0	0	0	0	0	0	0	0	0	0	0	0	0	0	0	0	0	0	0	0	0	0	0	0	0	0	0	0	0	0	0	0	0	0	0	0	0	0	0	0	0	0	0	0	0	0	0	0	95.28	FALSE	FALSE	FALSE	94	0.005
TBC1D22Ap.Ala189Val	TBC1D22A	0.00458176309604143	0.01039717196922437	0	0.01224462523899399	NA	NA	NA	NA	NA	NA	0.00660454539962909	0.01919570016316345	Val	Ala	FALSE	NA	2	1	0	0	0	0	0	0	0	0	0	0	0	0	0	0	1	0	0	0	0	0	0	0	0	0	0	0	0	0	0	0	0	0	0	0	0	0	0	0	0	0	0	0	0	0	0	0	0	0	0	0	0	0	0	0	0	0	0	0	0	0	0	0	0	0	94.56	FALSE	FALSE	FALSE	94	0.005
TEAD4p.Pro209Ser	TEAD4	0.00458176309604143	0.01039717196922437	0	0.01224462523899399	NA	NA	NA	NA	NA	NA	0.00660454539962909	0.01919570016316345	Ser	Pro	TRUE	NA	2	1	0	0	0	0	0	0	0	0	0	0	0	0	0	0	1	0	0	0	0	0	0	0	0	0	0	0	0	0	0	0	0	0	0	0	0	0	0	0	0	0	0	0	0	0	0	0	0	0	0	0	0	0	0	0	0	0	0	0	0	0	0	0	0	0	94.5	FALSE	FALSE	FALSE	94	0.005
TEX15p.Asp2417Asn	TEX15	0.00458176309604143	0.01039717196922437	0	0.011717813573067	NA	NA	NA	NA	NA	NA	0.00660454539962909	0.01919570016316345	Asn	Asp	FALSE	NA	2	1	0	0	0	0	0	0	0	0	0	0	0	0	0	0	1	0	0	0	0	0	0	0	0	0	0	0	0	0	0	0	0	0	0	0	0	0	0	0	0	0	0	0	0	0	0	0	0	0	0	0	0	0	0	0	0	0	0	0	0	0	0	0	0	0	94.56	FALSE	FALSE	FALSE	94	0.005
TGM3p.Arg110Trp	TGM3	0.00458176309604143	0.01039717196922437	0	0.011717813573067	NA	NA	NA	NA	NA	NA	0.00660454539962909	0.01919570016316345	Trp	Arg	FALSE	NA	2	1	0	0	0	0	0	0	0	0	0	0	0	0	0	0	1	0	0	0	0	0	0	0	0	0	0	0	0	0	0	0	0	0	0	0	0	0	0	0	0	0	0	0	0	0	0	0	0	0	0	0	0	0	0	0	0	0	0	0	0	0	0	0	0	0	94.43	FALSE	FALSE	FALSE	94	0.005
THBS1p.Arg980Cys	THBS1	0.00458176309604143	0.01039717196922437	0	0.011717813573067	NA	NA	NA	NA	NA	NA	0.00660454539962909	0.01919570016316345	Cys	Arg	TRUE	NA	2	1	0	0	0	0	0	0	0	0	0	0	0	0	0	0	1	0	0	0	0	0	0	0	0	0	0	0	0	0	0	0	0	0	0	0	0	0	0	0	0	0	0	0	0	0	0	0	0	0	0	0	0	0	0	0	0	0	0	0	0	0	0	0	0	0	95.36	FALSE	FALSE	FALSE	94	0.005
THBS1p.Val204Ile	THBS1	0.00458176309604143	0.01039717196922437	0	0.011717813573067	NA	NA	NA	NA	NA	NA	0.00660454539962909	0.01919570016316345	Ile	Val	FALSE	NA	2	1	0	0	0	0	0	0	0	0	0	0	0	0	0	0	1	0	0	0	0	0	0	0	0	0	0	0	0	0	0	0	0	0	0	0	0	0	0	0	0	0	0	0	0	0	0	0	0	0	0	0	0	0	0	0	0	0	0	0	0	0	0	0	0	0	94.74	FALSE	FALSE	FALSE	94	0.005
TLR5p.Tyr696Cys	TLR5	0.00458176309604143	0.01039717196922437	0	0.011717813573067	NA	NA	NA	NA	NA	NA	0.00660454539962909	0.01919570016316345	Cys	Tyr	TRUE	NA	2	1	0	0	0	0	0	0	0	0	0	0	0	0	0	0	1	0	0	0	0	0	0	0	0	0	0	0	0	0	0	0	0	0	0	0	0	0	0	0	0	0	0	0	0	0	0	0	0	0	0	0	0	0	0	0	0	0	0	0	0	0	0	0	0	0	95.01	FALSE	FALSE	FALSE	94	0.005
TMEM132Ap.Arg1014His	TMEM132A	0.00458176309604143	0.01039717196922437	0	0.011717813573067	NA	NA	NA	NA	NA	NA	0.00660454539962909	0.01919570016316345	His	Arg	TRUE	NA	2	1	0	0	0	0	0	0	0	0	0	0	0	0	0	0	1	0	0	0	0	0	0	0	0	0	0	0	0	0	0	0	0	0	0	0	0	0	0	0	0	0	0	0	0	0	0	0	0	0	0	0	0	0	0	0	0	0	0	0	0	0	0	0	0	0	95.03	FALSE	FALSE	FALSE	94	0.005
TMEM132Dp.Arg212Ser	TMEM132D	0.00458176309604143	0.01039717196922437	0	0.01224462523899399	NA	NA	NA	NA	NA	NA	0.00660454539962909	0.01919570016316345	Ser	Arg	TRUE	NA	2	1	0	0	0	0	0	0	0	0	0	0	0	0	0	0	1	0	0	0	0	0	0	0	0	0	0	0	0	0	0	0	0	0	0	0	0	0	0	0	0	0	0	0	0	0	0	0	0	0	0	0	0	0	0	0	0	0	0	0	0	0	0	0	0	0	94.57	FALSE	FALSE	FALSE	94	0.005
TMEM56p.Phe23Leu	TMEM56	0.00458176309604143	0.01039717196922437	0	0.011717813573067	NA	NA	NA	NA	NA	NA	0.00660454539962909	0.01919570016316345	Leu	Phe	FALSE	NA	2	1	0	0	0	0	0	0	0	0	0	0	0	0	0	0	1	0	0	0	0	0	0	0	0	0	0	0	0	0	0	0	0	0	0	0	0	0	0	0	0	0	0	0	0	0	0	0	0	0	0	0	0	0	0	0	0	0	0	0	0	0	0	0	0	0	94.9	FALSE	FALSE	FALSE	94	0.005
TMPRSS15p.Leu497Ile	TMPRSS15	0.00458176309604143	0.01039717196922437	0	0.011717813573067	NA	NA	NA	NA	NA	NA	0.00660454539962909	0.01919570016316345	Ile	Leu	FALSE	NA	2	1	0	0	0	0	0	0	0	0	0	0	0	0	0	0	1	0	0	0	0	0	0	0	0	0	0	0	0	0	0	0	0	0	0	0	0	0	0	0	0	0	0	0	0	0	0	0	0	0	0	0	0	0	0	0	0	0	0	0	0	0	0	0	0	0	94.67	FALSE	FALSE	FALSE	94	0.005
TNNI2p.Arg113Trp	TNNI2	0.00458176309604143	0.01039717196922437	0	0.011717813573067	NA	NA	NA	NA	NA	NA	0.00660454539962909	0.01919570016316345	Trp	Arg	FALSE	NA	2	1	0	0	0	0	0	0	0	0	0	0	0	0	0	0	1	0	0	0	0	0	0	0	0	0	0	0	0	0	0	0	0	0	0	0	0	0	0	0	0	0	0	0	0	0	0	0	0	0	0	0	0	0	0	0	0	0	0	0	0	0	0	0	0	0	94.64	FALSE	FALSE	FALSE	94	0.005
TNPO1p.Ala202Val	TNPO1	0.00458176309604143	0.01039717196922437	0	0.01224462523899399	NA	NA	NA	NA	NA	NA	0.00660454539962909	0.01919570016316345	Val	Ala	FALSE	NA	2	1	0	0	0	0	0	0	0	0	0	0	0	0	0	0	1	0	0	0	0	0	0	0	0	0	0	0	0	0	0	0	0	0	0	0	0	0	0	0	0	0	0	0	0	0	0	0	0	0	0	0	0	0	0	0	0	0	0	0	0	0	0	0	0	0	94.79	FALSE	FALSE	FALSE	94	0.005
TONSLp.Asp326His	TONSL	0.00458176309604143	0.01039717196922437	0	0.011717813573067	NA	NA	NA	NA	NA	NA	0.00660454539962909	0.01919570016316345	His	Asp	TRUE	NA	2	1	0	0	0	0	0	0	0	0	0	0	0	0	0	0	1	0	0	0	0	0	0	0	0	0	0	0	0	0	0	0	0	0	0	0	0	0	0	0	0	0	0	0	0	0	0	0	0	0	0	0	0	0	0	0	0	0	0	0	0	0	0	0	0	0	95.12	FALSE	FALSE	FALSE	94	0.005
TONSLp.Gln990His	TONSL	0.00458176309604143	0.01039717196922437	0	0.011717813573067	NA	NA	NA	NA	NA	NA	0.00660454539962909	0.01919570016316345	His	Gln	TRUE	NA	2	1	0	0	0	0	0	0	0	0	0	0	0	0	0	0	1	0	0	0	0	0	0	0	0	0	0	0	0	0	0	0	0	0	0	0	0	0	0	0	0	0	0	0	0	0	0	0	0	0	0	0	0	0	0	0	0	0	0	0	0	0	0	0	0	0	94.93	FALSE	FALSE	FALSE	94	0.005
TP53p.Cys176Trp	TP53	0.00458176309604143	0.01039717196922437	0	0.011717813573067	NA	NA	NA	NA	NA	NA	0.00660454539962909	0.01919570016316345	Trp	Cys	FALSE	1	2	1	0	0	0	0	0	0	0	0	0	0	0	0	0	0	1	0	0	0	0	0	0	0	0	0	0	0	0	0	0	0	0	0	0	0	0	0	0	0	0	0	0	0	0	0	0	0	0	0	0	0	0	0	0	0	0	0	0	0	0	0	0	0	0	0	94.85	FALSE	FALSE	FALSE	94	0.005
TRABDp.Arg268Cys	TRABD	0.00458176309604143	0.01039717196922437	0	0.011717813573067	NA	NA	NA	NA	NA	NA	0.00660454539962909	0.01919570016316345	Cys	Arg	TRUE	NA	2	1	0	0	0	0	0	0	0	0	0	0	0	0	0	0	1	0	0	0	0	0	0	0	0	0	0	0	0	0	0	0	0	0	0	0	0	0	0	0	0	0	0	0	0	0	0	0	0	0	0	0	0	0	0	0	0	0	0	0	0	0	0	0	0	0	95.02	FALSE	FALSE	FALSE	94	0.005
TRHRp.Leu75Met	TRHR	0.00458176309604143	0.01039717196922437	0	0.011717813573067	NA	NA	NA	NA	NA	NA	0.00660454539962909	0.01919570016316345	Met	Leu	FALSE	NA	2	1	0	0	0	0	0	0	0	0	0	0	0	0	0	0	1	0	0	0	0	0	0	0	0	0	0	0	0	0	0	0	0	0	0	0	0	0	0	0	0	0	0	0	0	0	0	0	0	0	0	0	0	0	0	0	0	0	0	0	0	0	0	0	0	0	94.97	FALSE	FALSE	FALSE	94	0.005
TRIM42p.Cys625Arg	TRIM42	0.00458176309604143	0.01039717196922437	0	0.011717813573067	NA	NA	NA	NA	NA	NA	0.00660454539962909	0.01919570016316345	Arg	Cys	TRUE	NA	2	1	0	0	0	0	0	0	0	0	0	0	0	0	0	0	1	0	0	0	0	0	0	0	0	0	0	0	0	0	0	0	0	0	0	0	0	0	0	0	0	0	0	0	0	0	0	0	0	0	0	0	0	0	0	0	0	0	0	0	0	0	0	0	0	0	94.92	FALSE	FALSE	FALSE	94	0.005
TRIML2p.Met339Ile	TRIML2	0.00458176309604143	0.01039717196922437	0	0.011717813573067	NA	NA	NA	NA	NA	NA	0.00660454539962909	0.01919570016316345	Ile	Met	FALSE	NA	2	1	0	0	0	0	0	0	0	0	0	0	0	0	0	0	1	0	0	0	0	0	0	0	0	0	0	0	0	0	0	0	0	0	0	0	0	0	0	0	0	0	0	0	0	0	0	0	0	0	0	0	0	0	0	0	0	0	0	0	0	0	0	0	0	0	94.68	FALSE	FALSE	FALSE	94	0.005
TTC39Bp.Arg600Trp	TTC39B	0.00458176309604143	0.01039717196922437	0	0.01224462523899399	NA	NA	NA	NA	NA	NA	0.00660454539962909	0.01919570016316345	Trp	Arg	FALSE	NA	2	1	0	0	0	0	0	0	0	0	0	0	0	0	0	0	1	0	0	0	0	0	0	0	0	0	0	0	0	0	0	0	0	0	0	0	0	0	0	0	0	0	0	0	0	0	0	0	0	0	0	0	0	0	0	0	0	0	0	0	0	0	0	0	0	0	94.74	FALSE	FALSE	FALSE	94	0.005
TTNp.Glu35187Asp	TTN	0.00458176309604143	0.01039717196922437	0	0.011717813573067	NA	NA	NA	NA	NA	NA	0.00660454539962909	0.01919570016316345	Asp	Glu	FALSE	NA	2	1	0	0	0	0	0	0	0	0	0	0	0	0	0	0	1	0	0	0	0	0	0	0	0	0	0	0	0	0	0	0	0	0	0	0	0	0	0	0	0	0	0	0	0	0	0	0	0	0	0	0	0	0	0	0	0	0	0	0	0	0	0	0	0	0	94.63	FALSE	FALSE	FALSE	94	0.005
UGT2A3p.Ile47Val	UGT2A3	0.00458176309604143	0.01039717196922437	0	0.011717813573067	NA	NA	NA	NA	NA	NA	0.00660454539962909	0.01919570016316345	Val	Ile	FALSE	NA	2	1	0	0	0	0	0	0	0	0	0	0	0	0	0	0	1	0	0	0	0	0	0	0	0	0	0	0	0	0	0	0	0	0	0	0	0	0	0	0	0	0	0	0	0	0	0	0	0	0	0	0	0	0	0	0	0	0	0	0	0	0	0	0	0	0	94.88	FALSE	FALSE	FALSE	94	0.005
UNC13Ap.Ala650Val	UNC13A	0.00458176309604143	0.01039717196922437	0	0.011717813573067	NA	NA	NA	NA	NA	NA	0.00660454539962909	0.01919570016316345	Val	Ala	FALSE	NA	2	1	0	0	0	0	0	0	0	0	0	0	0	0	0	0	1	0	0	0	0	0	0	0	0	0	0	0	0	0	0	0	0	0	0	0	0	0	0	0	0	0	0	0	0	0	0	0	0	0	0	0	0	0	0	0	0	0	0	0	0	0	0	0	0	0	95.06	FALSE	FALSE	FALSE	94	0.005
UNC13Cp.Arg1412His	UNC13C	0.00458176309604143	0.01039717196922437	0	0.011717813573067	NA	NA	NA	NA	NA	NA	0.00660454539962909	0.01919570016316345	His	Arg	TRUE	NA	2	1	0	0	0	0	0	0	0	0	0	0	0	0	0	0	1	0	0	0	0	0	0	0	0	0	0	0	0	0	0	0	0	0	0	0	0	0	0	0	0	0	0	0	0	0	0	0	0	0	0	0	0	0	0	0	0	0	0	0	0	0	0	0	0	0	94.69	FALSE	FALSE	FALSE	94	0.005
UNC5Bp.Ala375Val	UNC5B	0.00458176309604143	0.01039717196922437	0	0.011717813573067	NA	NA	NA	NA	NA	NA	0.00660454539962909	0.01919570016316345	Val	Ala	FALSE	NA	2	1	0	0	0	0	0	0	0	0	0	0	0	0	0	0	1	0	0	0	0	0	0	0	0	0	0	0	0	0	0	0	0	0	0	0	0	0	0	0	0	0	0	0	0	0	0	0	0	0	0	0	0	0	0	0	0	0	0	0	0	0	0	0	0	0	94.86	FALSE	FALSE	FALSE	94	0.005
VSTM2Ap.Pro69Ala	VSTM2A	0.00458176309604143	0.01039717196922437	0	0.011717813573067	NA	NA	NA	NA	NA	NA	0.00660454539962909	0.01919570016316345	Ala	Pro	FALSE	NA	2	1	0	0	0	0	0	0	0	0	0	0	0	0	0	0	1	0	0	0	0	0	0	0	0	0	0	0	0	0	0	0	0	0	0	0	0	0	0	0	0	0	0	0	0	0	0	0	0	0	0	0	0	0	0	0	0	0	0	0	0	0	0	0	0	0	94.83	FALSE	FALSE	FALSE	94	0.005
WNT2p.Ala350Val	WNT2	0.00458176309604143	0.01039717196922437	0	0.011717813573067	NA	NA	NA	NA	NA	NA	0.00660454539962909	0.01919570016316345	Val	Ala	FALSE	NA	2	1	0	0	0	0	0	0	0	0	0	0	0	0	0	0	1	0	0	0	0	0	0	0	0	0	0	0	0	0	0	0	0	0	0	0	0	0	0	0	0	0	0	0	0	0	0	0	0	0	0	0	0	0	0	0	0	0	0	0	0	0	0	0	0	0	94.66	FALSE	TRUE	FALSE	94	0.005
WNT8Ap.Thr40Met	WNT8A	0.00458176309604143	0.01039717196922437	0	0.01224462523899399	NA	NA	NA	NA	NA	NA	0.00660454539962909	0.01919570016316345	Met	Thr	FALSE	NA	2	1	0	0	0	0	0	0	0	0	0	0	0	0	0	0	1	0	0	0	0	0	0	0	0	0	0	0	0	0	0	0	0	0	0	0	0	0	0	0	0	0	0	0	0	0	0	0	0	0	0	0	0	0	0	0	0	0	0	0	0	0	0	0	0	0	94.6	FALSE	TRUE	FALSE	94	0.005
WSCD1p.Arg530Trp	WSCD1	0.00458176309604143	0.01039717196922437	0	0.011717813573067	NA	NA	NA	NA	NA	NA	0.00660454539962909	0.01919570016316345	Trp	Arg	FALSE	NA	2	1	0	0	0	0	0	0	0	0	0	0	0	0	0	0	1	0	0	0	0	0	0	0	0	0	0	0	0	0	0	0	0	0	0	0	0	0	0	0	0	0	0	0	0	0	0	0	0	0	0	0	0	0	0	0	0	0	0	0	0	0	0	0	0	0	94.69	FALSE	FALSE	FALSE	94	0.005
WWP1p.Met666Val	WWP1	0.00458176309604143	0.01039717196922437	0	0.011717813573067	NA	NA	NA	NA	NA	NA	0.00660454539962909	0.01919570016316345	Val	Met	FALSE	NA	2	1	0	0	0	0	0	0	0	0	0	0	0	0	0	0	1	0	0	0	0	0	0	0	0	0	0	0	0	0	0	0	0	0	0	0	0	0	0	0	0	0	0	0	0	0	0	0	0	0	0	0	0	0	0	0	0	0	0	0	0	0	0	0	0	0	94.73	FALSE	FALSE	FALSE	94	0.005
XRCC5p.Val10Ile	XRCC5	0.00458176309604143	0.01039717196922437	0	0.011717813573067	NA	NA	NA	NA	NA	NA	0.00660454539962909	0.01919570016316345	Ile	Val	FALSE	NA	2	1	0	0	0	0	0	0	0	0	0	0	0	0	0	0	1	0	0	0	0	0	0	0	0	0	0	0	0	0	0	0	0	0	0	0	0	0	0	0	0	0	0	0	0	0	0	0	0	0	0	0	0	0	0	0	0	0	0	0	0	0	0	0	0	0	95.03	FALSE	FALSE	FALSE	94	0.005
YAP1p.Ile249Val	YAP1	0.00458176309604143	0.01039717196922437	0	0.011717813573067	NA	NA	NA	NA	NA	NA	0.00660454539962909	0.01919570016316345	Val	Ile	FALSE	1	2	1	0	0	0	0	0	0	0	0	0	0	0	0	0	0	1	0	0	0	0	0	0	0	0	0	0	0	0	0	0	0	0	0	0	0	0	0	0	0	0	0	0	0	0	0	0	0	0	0	0	0	0	0	0	0	0	0	0	0	0	0	0	0	0	0	94.7	FALSE	FALSE	FALSE	94	0.005
YBX3p.Arg225His	YBX3	0.00458176309604143	0.01039717196922437	0	0.011717813573067	NA	NA	NA	NA	NA	NA	0.00660454539962909	0.01919570016316345	His	Arg	TRUE	NA	2	1	0	0	0	0	0	0	0	0	0	0	0	0	0	0	1	0	0	0	0	0	0	0	0	0	0	0	0	0	0	0	0	0	0	0	0	0	0	0	0	0	0	0	0	0	0	0	0	0	0	0	0	0	0	0	0	0	0	0	0	0	0	0	0	0	95.25	FALSE	FALSE	FALSE	94	0.005
ZCCHC6p.Gln837His	ZCCHC6	0.00458176309604143	0.01039717196922437	0	0.011717813573067	NA	NA	NA	NA	NA	NA	0.00660454539962909	0.01919570016316345	His	Gln	TRUE	NA	2	1	0	0	0	0	0	0	0	0	0	0	0	0	0	0	1	0	0	0	0	0	0	0	0	0	0	0	0	0	0	0	0	0	0	0	0	0	0	0	0	0	0	0	0	0	0	0	0	0	0	0	0	0	0	0	0	0	0	0	0	0	0	0	0	0	94.81	FALSE	FALSE	FALSE	94	0.005
ZDHHC21p.Arg102His	ZDHHC21	0.00458176309604143	0.01039717196922437	0	0.011717813573067	NA	NA	NA	NA	NA	NA	0.00660454539962909	0.01919570016316345	His	Arg	TRUE	NA	2	1	0	0	0	0	0	0	0	0	0	0	0	0	0	0	1	0	0	0	0	0	0	0	0	0	0	0	0	0	0	0	0	0	0	0	0	0	0	0	0	0	0	0	0	0	0	0	0	0	0	0	0	0	0	0	0	0	0	0	0	0	0	0	0	0	94.69	FALSE	FALSE	FALSE	94	0.005
ZDHHC5p.Thr35Met	ZDHHC5	0.00458176309604143	0.01039717196922437	0	0.011717813573067	NA	NA	NA	NA	NA	NA	0.00660454539962909	0.01919570016316345	Met	Thr	FALSE	NA	2	1	0	0	0	0	0	0	0	0	0	0	0	0	0	0	1	0	0	0	0	0	0	0	0	0	0	0	0	0	0	0	0	0	0	0	0	0	0	0	0	0	0	0	0	0	0	0	0	0	0	0	0	0	0	0	0	0	0	0	0	0	0	0	0	0	95.11	FALSE	FALSE	FALSE	94	0.005
ZNF208p.Thr763Ala	ZNF208	0.00458176309604143	0.01039717196922437	0	0.011717813573067	NA	NA	NA	NA	NA	NA	0.00660454539962909	0.01919570016316345	Ala	Thr	FALSE	NA	2	1	0	0	0	0	0	0	0	0	0	0	0	0	0	0	1	0	0	0	0	0	0	0	0	0	0	0	0	0	0	0	0	0	0	0	0	0	0	0	0	0	0	0	0	0	0	0	0	0	0	0	0	0	0	0	0	0	0	0	0	0	0	0	0	0	94.67	FALSE	FALSE	FALSE	94	0.005
ZNF536p.Val480Ile	ZNF536	0.00458176309604143	0.01039717196922437	0	0.011728989590999	NA	NA	NA	NA	NA	NA	0.00660454539962909	0.01919570016316345	Ile	Val	FALSE	NA	2	1	0	0	0	0	0	0	0	0	0	0	0	0	0	0	1	0	0	0	0	0	0	0	0	0	0	0	0	0	0	0	0	0	0	0	0	0	0	0	0	0	0	0	0	0	0	0	0	0	0	0	0	0	0	0	0	0	0	0	0	0	0	0	0	0	94.81	FALSE	FALSE	FALSE	94	0.005
ZNF568p.Val435Ile	ZNF568	0.00458176309604143	0.01039717196922437	0	0.011717813573067	NA	NA	NA	NA	NA	NA	0.00660454539962909	0.01919570016316345	Ile	Val	FALSE	NA	2	1	0	0	0	0	0	0	0	0	0	0	0	0	0	0	1	0	0	0	0	0	0	0	0	0	0	0	0	0	0	0	0	0	0	0	0	0	0	0	0	0	0	0	0	0	0	0	0	0	0	0	0	0	0	0	0	0	0	0	0	0	0	0	0	0	94.8	FALSE	FALSE	FALSE	94	0.005
ZNRF4p.Val185Met	ZNRF4	0.00458176309604143	0.01039717196922437	0	0.011717813573067	NA	NA	NA	NA	NA	NA	0.00660454539962909	0.01919570016316345	Met	Val	FALSE	NA	2	1	0	0	0	0	0	0	0	0	0	0	0	0	0	0	1	0	0	0	0	0	0	0	0	0	0	0	0	0	0	0	0	0	0	0	0	0	0	0	0	0	0	0	0	0	0	0	0	0	0	0	0	0	0	0	0	0	0	0	0	0	0	0	0	0	94.85	FALSE	FALSE	FALSE	94	0.005
BNC2p.Ile188Phe	BNC2	0.00457929798859008	0.00519858598461218	0	0.01373789396577	NA	NA	NA	NA	NA	NA	NA	NA	Phe	Ile	FALSE	NA	1	0	0	0	0	0	0	0	0	0	0	0	0	0	0	0	0	0	0	0	0	0	0	0	0	0	0	0	0	0	0	0	0	0	0	0	0	0	0	0	0	0	0	0	0	0	0	0	0	0	0	0	0	0	0	1	0	0	0	0	0	0	0	0	0	0	73.04	FALSE	FALSE	FALSE	94	0.005
BRD8p.Ser268Phe	BRD8	0.00457929798859008	0.00519858598461218	0	0.01373789396577	NA	NA	NA	NA	NA	NA	NA	NA	Phe	Ser	FALSE	NA	1	0	0	0	0	0	0	0	0	0	0	0	0	0	0	0	0	0	0	0	0	0	0	0	0	0	0	0	0	0	0	0	0	0	0	0	0	0	0	0	0	0	0	0	0	0	0	0	0	0	0	0	0	0	0	1	0	0	0	0	0	0	0	0	0	0	73.83	FALSE	FALSE	FALSE	94	0.005
NCOA4p.Leu514Phe	NCOA4	0.00457929798859008	0.00519858598461218	0	0.01373789396577	NA	NA	NA	NA	NA	NA	NA	NA	Phe	Leu	FALSE	1	1	0	0	0	0	0	0	0	0	0	0	0	0	0	0	0	0	0	0	0	0	0	0	0	0	0	0	0	0	0	0	0	0	0	0	0	0	0	0	0	0	0	0	0	0	0	0	0	0	0	0	0	0	0	0	1	0	0	0	0	0	0	0	0	0	0	73.2	FALSE	FALSE	FALSE	94	0.005
OR10C1p.Val222Phe	OR10C1	0.00457929798859008	0.00519858598461218	0	0.01373789396577	NA	NA	NA	NA	NA	NA	NA	NA	Phe	Val	FALSE	NA	1	0	0	0	0	0	0	0	0	0	0	0	0	0	0	0	0	0	0	0	0	0	0	0	0	0	0	0	0	0	0	0	0	0	0	0	0	0	0	0	0	0	0	0	0	0	0	0	0	0	0	0	0	0	0	1	0	0	0	0	0	0	0	0	0	0	74.56	FALSE	FALSE	FALSE	94	0.005
PSG1p.Val282Phe	PSG1	0.00457929798859008	0.00519858598461218	0	0.01373789396577	NA	NA	NA	NA	NA	NA	NA	NA	Phe	Val	FALSE	NA	1	0	0	0	0	0	0	0	0	0	0	0	0	0	0	0	0	0	0	0	0	0	0	0	0	0	0	0	0	0	0	0	0	0	0	0	0	0	0	0	0	0	0	0	0	0	0	0	0	0	0	0	0	0	0	1	0	0	0	0	0	0	0	0	0	0	72.39	FALSE	FALSE	FALSE	94	0.005
RNF213p.Ser3898Phe	RNF213	0.00457929798859008	0.00519858598461218	0	0.01373789396577	NA	NA	NA	NA	NA	NA	NA	NA	Phe	Ser	FALSE	1	1	0	0	0	0	0	0	0	0	0	0	0	0	0	0	0	0	0	0	0	0	0	0	0	0	0	0	0	0	0	0	0	0	0	0	0	0	0	0	0	0	0	0	0	0	0	0	0	0	0	0	0	0	0	0	1	0	0	0	0	0	0	0	0	0	0	74.39	FALSE	FALSE	FALSE	94	0.005
TXKp.Val175Phe	TXK	0.00457929798859008	0.00519858598461218	0	0.01373789396577	NA	NA	NA	NA	NA	NA	NA	NA	Phe	Val	FALSE	NA	1	0	0	0	0	0	0	0	0	0	0	0	0	0	0	0	0	0	0	0	0	0	0	0	0	0	0	0	0	0	0	0	0	0	0	0	0	0	0	0	0	0	0	0	0	0	0	0	0	0	0	0	0	0	0	1	0	0	0	0	0	0	0	0	0	0	73.43	FALSE	FALSE	FALSE	94	0.005
AADACL3p.Ala214Val	AADACL3	0.00457929520674551	0.00519858598461218	0	0.013737885620236	NA	NA	NA	NA	NA	NA	NA	NA	Val	Ala	FALSE	NA	1	0	0	0	0	0	0	0	0	0	0	0	0	0	0	0	0	0	0	0	0	0	0	0	0	0	0	0	0	0	0	0	0	0	0	0	0	0	0	0	0	0	0	0	0	0	0	0	0	0	0	0	0	0	0	1	0	0	0	0	0	0	0	0	0	0	74.69	FALSE	FALSE	FALSE	94	0.005
ABCC5p.Leu1015Ile	ABCC5	0.00457929520674551	0.00519858598461218	0	0.013737885620236	NA	NA	NA	NA	NA	NA	NA	NA	Ile	Leu	FALSE	NA	1	0	0	0	0	0	0	0	0	0	0	0	0	0	0	0	0	0	0	0	0	0	0	0	0	0	0	0	0	0	0	0	0	0	0	0	0	0	0	0	0	0	0	0	0	0	0	0	0	0	0	0	0	0	0	1	0	0	0	0	0	0	0	0	0	0	73.52	FALSE	FALSE	FALSE	94	0.005
ACOX2p.Tyr355Ter	ACOX2	0.00457929520674551	0.00519858598461218	0	0.013737885620236	NA	NA	NA	NA	NA	NA	NA	NA	Ter	Tyr	FALSE	NA	1	0	0	0	0	0	0	0	0	0	0	0	0	0	0	0	0	0	0	0	0	0	0	0	0	0	0	0	0	0	0	0	0	0	0	0	0	0	0	0	0	0	0	0	0	0	0	0	0	0	0	0	0	0	0	1	0	0	0	0	0	0	0	0	0	0	74.06	FALSE	FALSE	FALSE	94	0.005
ACSL4p.Arg570Cys	ACSL4	0.00457929520674551	0.00519858598461218	0	0.013737885620236	NA	NA	NA	NA	NA	NA	NA	NA	Cys	Arg	TRUE	NA	1	0	0	0	0	0	0	0	0	0	0	0	0	0	0	0	0	0	0	0	0	0	0	0	0	0	0	0	0	0	0	0	0	0	0	0	0	0	0	0	0	0	0	0	0	0	0	0	0	0	0	0	0	0	0	1	0	0	0	0	0	0	0	0	0	0	74.33	FALSE	FALSE	FALSE	94	0.005
ACSL4p.Lys670Asn	ACSL4	0.00457929520674551	0.00519858598461218	0	0.013737885620236	NA	NA	NA	NA	NA	NA	NA	NA	Asn	Lys	FALSE	NA	1	0	0	0	0	0	0	0	0	0	0	0	0	0	0	0	0	0	0	0	0	0	0	0	0	0	0	0	0	0	0	0	0	0	0	0	0	0	0	0	0	0	0	0	0	0	0	0	0	0	0	0	0	0	0	1	0	0	0	0	0	0	0	0	0	0	72.97	FALSE	FALSE	FALSE	94	0.005
ADCY2p.Ala566Ser	ADCY2	0.00457929520674551	0.00519858598461218	0	0.013737885620236	NA	NA	NA	NA	NA	NA	NA	NA	Ser	Ala	TRUE	NA	1	0	0	0	0	0	0	0	0	0	0	0	0	0	0	0	0	0	0	0	0	0	0	0	0	0	0	0	0	0	0	0	0	0	0	0	0	0	0	0	0	0	0	0	0	0	0	0	0	0	0	0	0	0	0	1	0	0	0	0	0	0	0	0	0	0	74.03	FALSE	FALSE	FALSE	94	0.005
ADCY9p.Ala812Val	ADCY9	0.00457929520674551	0.00519858598461218	0	0.013737885620236	NA	NA	NA	NA	NA	NA	NA	NA	Val	Ala	FALSE	NA	1	0	0	0	0	0	0	0	0	0	0	0	0	0	0	0	0	0	0	0	0	0	0	0	0	0	0	0	0	0	0	0	0	0	0	0	0	0	0	0	0	0	0	0	0	0	0	0	0	0	0	0	0	0	0	1	0	0	0	0	0	0	0	0	0	0	73.37	FALSE	FALSE	FALSE	94	0.005
AGBL3p.Thr121Met	AGBL3	0.00457929520674551	0.00519858598461218	0	0.013737885620236	NA	NA	NA	NA	NA	NA	NA	NA	Met	Thr	FALSE	NA	1	0	0	0	0	0	0	0	0	0	0	0	0	0	0	0	0	0	0	0	0	0	0	0	0	0	0	0	0	0	0	0	0	0	0	0	0	0	0	0	0	0	0	0	0	0	0	0	0	0	0	0	0	0	0	1	0	0	0	0	0	0	0	0	0	0	74.39	FALSE	FALSE	FALSE	94	0.005
AHNAK2p.Pro2370Arg	AHNAK2	0.00457929520674551	0.00519858598461218	0	0.013737885620236	NA	NA	NA	NA	NA	NA	NA	NA	Arg	Pro	TRUE	NA	1	0	0	0	0	0	0	0	0	0	0	0	0	0	0	0	0	0	0	0	0	0	0	0	0	0	0	0	0	0	0	0	0	0	0	0	0	0	0	0	0	0	0	0	0	0	0	0	0	0	0	0	0	0	0	1	0	0	0	0	0	0	0	0	0	0	73.39	FALSE	FALSE	FALSE	94	0.005
ALDH1L1p.Cys162Ser	ALDH1L1	0.00457929520674551	0.00519858598461218	0	0.013737885620236	NA	NA	NA	NA	NA	NA	NA	NA	Ser	Cys	TRUE	NA	1	0	0	0	0	0	0	0	0	0	0	0	0	0	0	0	0	0	0	0	0	0	0	0	0	0	0	0	0	0	0	0	0	0	0	0	0	0	0	0	0	0	0	0	0	0	0	0	0	0	0	0	0	0	0	1	0	0	0	0	0	0	0	0	0	0	73.5	FALSE	FALSE	FALSE	94	0.005
ANK2p.Val3681Ile	ANK2	0.00457929520674551	0.00519858598461218	0	0.013737885620236	NA	NA	NA	NA	NA	NA	NA	NA	Ile	Val	FALSE	NA	1	0	0	0	0	0	0	0	0	0	0	0	0	0	0	0	0	0	0	0	0	0	0	0	0	0	0	0	0	0	0	0	0	0	0	0	0	0	0	0	0	0	0	0	0	0	0	0	0	0	0	0	0	0	0	1	0	0	0	0	0	0	0	0	0	0	74.12	FALSE	FALSE	FALSE	94	0.005
ANK3p.Ser3614Arg	ANK3	0.00457929520674551	0.00519858598461218	0	0.013737885620236	NA	NA	NA	NA	NA	NA	NA	NA	Arg	Ser	TRUE	NA	1	0	0	0	0	0	0	0	0	0	0	0	0	0	0	0	0	0	0	0	0	0	0	0	0	0	0	0	0	0	0	0	0	0	0	0	0	0	0	0	0	0	0	0	0	0	0	0	0	0	0	0	0	0	0	1	0	0	0	0	0	0	0	0	0	0	73.74	FALSE	FALSE	FALSE	94	0.005
ANKFY1p.Ala592Val	ANKFY1	0.00457929520674551	0.00519858598461218	0	0.013737885620236	NA	NA	NA	NA	NA	NA	NA	NA	Val	Ala	FALSE	NA	1	0	0	0	0	0	0	0	0	0	0	0	0	0	0	0	0	0	0	0	0	0	0	0	0	0	0	0	0	0	0	0	0	0	0	0	0	0	0	0	0	0	0	0	0	0	0	0	0	0	0	0	0	0	0	1	0	0	0	0	0	0	0	0	0	0	74.03	FALSE	FALSE	FALSE	94	0.005
APBA1p.Glu358Gln	APBA1	0.00457929520674551	0.00519858598461218	0	0.013737885620236	NA	NA	NA	NA	NA	NA	NA	NA	Gln	Glu	FALSE	NA	1	0	0	0	0	0	0	0	0	0	0	0	0	0	0	0	0	0	0	0	0	0	0	0	0	0	0	0	0	0	0	0	0	0	0	0	0	0	0	0	0	0	0	0	0	0	0	0	0	0	0	0	0	0	0	1	0	0	0	0	0	0	0	0	0	0	72.56	FALSE	FALSE	FALSE	94	0.005
ARHGAP30p.Arg267Gly	ARHGAP30	0.00457929520674551	0.00519858598461218	0	0.013737885620236	NA	NA	NA	NA	NA	NA	NA	NA	Gly	Arg	FALSE	NA	1	0	0	0	0	0	0	0	0	0	0	0	0	0	0	0	0	0	0	0	0	0	0	0	0	0	0	0	0	0	0	0	0	0	0	0	0	0	0	0	0	0	0	0	0	0	0	0	0	0	0	0	0	0	0	1	0	0	0	0	0	0	0	0	0	0	73.8	FALSE	FALSE	FALSE	94	0.005
ARHGEF37p.Ala432Ser	ARHGEF37	0.00457929520674551	0.00519858598461218	0	0.013737885620236	NA	NA	NA	NA	NA	NA	NA	NA	Ser	Ala	TRUE	NA	1	0	0	0	0	0	0	0	0	0	0	0	0	0	0	0	0	0	0	0	0	0	0	0	0	0	0	0	0	0	0	0	0	0	0	0	0	0	0	0	0	0	0	0	0	0	0	0	0	0	0	0	0	0	0	1	0	0	0	0	0	0	0	0	0	0	73.74	FALSE	FALSE	FALSE	94	0.005
ASPMp.Arg2417Ser	ASPM	0.00457929520674551	0.00519858598461218	0	0.013737885620236	NA	NA	NA	NA	NA	NA	NA	NA	Ser	Arg	TRUE	2	1	0	0	0	0	0	0	0	0	0	0	0	0	0	0	0	0	0	0	0	0	0	0	0	0	0	0	0	0	0	0	0	0	0	0	0	0	0	0	0	0	0	0	0	0	0	0	0	0	0	0	0	0	0	0	1	0	0	0	0	0	0	0	0	0	0	73.97	FALSE	FALSE	FALSE	94	0.005
ASXL3p.Pro2017Gln	ASXL3	0.00457929520674551	0.00519858598461218	0	0.013737885620236	NA	NA	NA	NA	NA	NA	NA	NA	Gln	Pro	FALSE	NA	1	0	0	0	0	0	0	0	0	0	0	0	0	0	0	0	0	0	0	0	0	0	0	0	0	0	0	0	0	0	0	0	0	0	0	0	0	0	0	0	0	0	0	0	0	0	0	0	0	0	0	0	0	0	0	1	0	0	0	0	0	0	0	0	0	0	74.13	FALSE	FALSE	FALSE	94	0.005
ATP2B1p.Arg1102Ser	ATP2B1	0.00457929520674551	0.00519858598461218	0	0.013737885620236	NA	NA	NA	NA	NA	NA	NA	NA	Ser	Arg	TRUE	NA	1	0	0	0	0	0	0	0	0	0	0	0	0	0	0	0	0	0	0	0	0	0	0	0	0	0	0	0	0	0	0	0	0	0	0	0	0	0	0	0	0	0	0	0	0	0	0	0	0	0	0	0	0	0	0	1	0	0	0	0	0	0	0	0	0	0	74.17	FALSE	FALSE	FALSE	94	0.005
AXLp.Met530Ile	AXL	0.00457929520674551	0.00519858598461218	0	0.013737885620236	NA	NA	NA	NA	NA	NA	NA	NA	Ile	Met	FALSE	NA	1	0	0	0	0	0	0	0	0	0	0	0	0	0	0	0	0	0	0	0	0	0	0	0	0	0	0	0	0	0	0	0	0	0	0	0	0	0	0	0	0	0	0	0	0	0	0	0	0	0	0	0	0	0	0	1	0	0	0	0	0	0	0	0	0	0	71.57000000000001	FALSE	FALSE	FALSE	94	0.005
BARD1p.Lys503Thr	BARD1	0.00457929520674551	0.00519858598461218	0	0.013737885620236	NA	NA	NA	NA	NA	NA	NA	NA	Thr	Lys	TRUE	1	1	0	0	0	0	0	0	0	0	0	0	0	0	0	0	0	0	0	0	0	0	0	0	0	0	0	0	0	0	0	0	0	0	0	0	0	0	0	0	0	0	0	0	0	0	0	0	0	0	0	0	0	0	0	0	1	0	0	0	0	0	0	0	0	0	0	73.3	FALSE	FALSE	FALSE	94	0.005
BAZ1Bp.Met299Val	BAZ1B	0.00457929520674551	0.00519858598461218	0	0.013737885620236	NA	NA	NA	NA	NA	NA	NA	NA	Val	Met	FALSE	NA	1	0	0	0	0	0	0	0	0	0	0	0	0	0	0	0	0	0	0	0	0	0	0	0	0	0	0	0	0	0	0	0	0	0	0	0	0	0	0	0	0	0	0	0	0	0	0	0	0	0	0	0	0	0	0	1	0	0	0	0	0	0	0	0	0	0	74.26	FALSE	FALSE	FALSE	94	0.005
BEND3p.Asp283Tyr	BEND3	0.00457929520674551	0.00519858598461218	0	0.013737885620236	NA	NA	NA	NA	NA	NA	NA	NA	Tyr	Asp	TRUE	NA	1	0	0	0	0	0	0	0	0	0	0	0	0	0	0	0	0	0	0	0	0	0	0	0	0	0	0	0	0	0	0	0	0	0	0	0	0	0	0	0	0	0	0	0	0	0	0	0	0	0	0	0	0	0	0	1	0	0	0	0	0	0	0	0	0	0	73.51	FALSE	FALSE	FALSE	94	0.005
BMP1p.Lys315Asn	BMP1	0.00457929520674551	0.00519858598461218	0	0.013737885620236	NA	NA	NA	NA	NA	NA	NA	NA	Asn	Lys	FALSE	NA	1	0	0	0	0	0	0	0	0	0	0	0	0	0	0	0	0	0	0	0	0	0	0	0	0	0	0	0	0	0	0	0	0	0	0	0	0	0	0	0	0	0	0	0	0	0	0	0	0	0	0	0	0	0	0	1	0	0	0	0	0	0	0	0	0	0	73.44	FALSE	FALSE	FALSE	94	0.005
BOLLp.Ala271Val	BOLL	0.00457929520674551	0.00519858598461218	0	0.013737885620236	NA	NA	NA	NA	NA	NA	NA	NA	Val	Ala	FALSE	NA	1	0	0	0	0	0	0	0	0	0	0	0	0	0	0	0	0	0	0	0	0	0	0	0	0	0	0	0	0	0	0	0	0	0	0	0	0	0	0	0	0	0	0	0	0	0	0	0	0	0	0	0	0	0	0	1	0	0	0	0	0	0	0	0	0	0	73.41	FALSE	FALSE	FALSE	94	0.005
CACNA1Ap.Ala788Gly	CACNA1A	0.00457929520674551	0.00519858598461218	0	0.013737885620236	NA	NA	NA	NA	NA	NA	NA	NA	Gly	Ala	FALSE	NA	1	0	0	0	0	0	0	0	0	0	0	0	0	0	0	0	0	0	0	0	0	0	0	0	0	0	0	0	0	0	0	0	0	0	0	0	0	0	0	0	0	0	0	0	0	0	0	0	0	0	0	0	0	0	0	1	0	0	0	0	0	0	0	0	0	0	74.12	FALSE	FALSE	FALSE	94	0.005
CATSPER1p.Ser673Arg	CATSPER1	0.00457929520674551	0.00519858598461218	0	0.013737885620236	NA	NA	NA	NA	NA	NA	NA	NA	Arg	Ser	TRUE	NA	1	0	0	0	0	0	0	0	0	0	0	0	0	0	0	0	0	0	0	0	0	0	0	0	0	0	0	0	0	0	0	0	0	0	0	0	0	0	0	0	0	0	0	0	0	0	0	0	0	0	0	0	0	0	0	1	0	0	0	0	0	0	0	0	0	0	73.32000000000001	FALSE	FALSE	FALSE	94	0.005
CCDC178p.Ala824Val	CCDC178	0.00457929520674551	0.00519858598461218	0	0.013737885620236	NA	NA	NA	NA	NA	NA	NA	NA	Val	Ala	FALSE	NA	1	0	0	0	0	0	0	0	0	0	0	0	0	0	0	0	0	0	0	0	0	0	0	0	0	0	0	0	0	0	0	0	0	0	0	0	0	0	0	0	0	0	0	0	0	0	0	0	0	0	0	0	0	0	0	1	0	0	0	0	0	0	0	0	0	0	73.86	FALSE	FALSE	FALSE	94	0.005
CCDC23p.Tyr40Cys	CCDC23	0.00457929520674551	0.00519858598461218	0	0.013737885620236	NA	NA	NA	NA	NA	NA	NA	NA	Cys	Tyr	TRUE	NA	1	0	0	0	0	0	0	0	0	0	0	0	0	0	0	0	0	0	0	0	0	0	0	0	0	0	0	0	0	0	0	0	0	0	0	0	0	0	0	0	0	0	0	0	0	0	0	0	0	0	0	0	0	0	0	1	0	0	0	0	0	0	0	0	0	0	73.62	FALSE	FALSE	FALSE	94	0.005
CDH23p.Arg1923Trp	CDH23	0.00457929520674551	0.00519858598461218	0	0.013737885620236	NA	NA	NA	NA	NA	NA	NA	NA	Trp	Arg	FALSE	NA	1	0	0	0	0	0	0	0	0	0	0	0	0	0	0	0	0	0	0	0	0	0	0	0	0	0	0	0	0	0	0	0	0	0	0	0	0	0	0	0	0	0	0	0	0	0	0	0	0	0	0	0	0	0	0	1	0	0	0	0	0	0	0	0	0	0	73.83	FALSE	FALSE	FALSE	94	0.005
CDKAL1p.Gln375Arg	CDKAL1	0.00457929520674551	0.00519858598461218	0	0.013737885620236	NA	NA	NA	NA	NA	NA	NA	NA	Arg	Gln	TRUE	NA	1	0	0	0	0	0	0	0	0	0	0	0	0	0	0	0	0	0	0	0	0	0	0	0	0	0	0	0	0	0	0	0	0	0	0	0	0	0	0	0	0	0	0	0	0	0	0	0	0	0	0	0	0	0	0	1	0	0	0	0	0	0	0	0	0	0	73.60000000000001	FALSE	FALSE	FALSE	94	0.005
CELSR2p.Val617Leu	CELSR2	0.00457929520674551	0.00519858598461218	0	0.013737885620236	NA	NA	NA	NA	NA	NA	NA	NA	Leu	Val	FALSE	NA	1	0	0	0	0	0	0	0	0	0	0	0	0	0	0	0	0	0	0	0	0	0	0	0	0	0	0	0	0	0	0	0	0	0	0	0	0	0	0	0	0	0	0	0	0	0	0	0	0	0	0	0	0	0	0	1	0	0	0	0	0	0	0	0	0	0	74.18	FALSE	FALSE	FALSE	94	0.005
CENPFp.Glu1184Gly	CENPF	0.00457929520674551	0.00519858598461218	0	0.013737885620236	NA	NA	NA	NA	NA	NA	NA	NA	Gly	Glu	FALSE	NA	1	0	0	0	0	0	0	0	0	0	0	0	0	0	0	0	0	0	0	0	0	0	0	0	0	0	0	0	0	0	0	0	0	0	0	0	0	0	0	0	0	0	0	0	0	0	0	0	0	0	0	0	0	0	0	1	0	0	0	0	0	0	0	0	0	0	73.77	FALSE	FALSE	FALSE	94	0.005
CFPp.Gly194Glu	CFP	0.00457929520674551	0.00519858598461218	0	0.013737885620236	NA	NA	NA	NA	NA	NA	NA	NA	Glu	Gly	FALSE	NA	1	0	0	0	0	0	0	0	0	0	0	0	0	0	0	0	0	0	0	0	0	0	0	0	0	0	0	0	0	0	0	0	0	0	0	0	0	0	0	0	0	0	0	0	0	0	0	0	0	0	0	0	0	0	0	1	0	0	0	0	0	0	0	0	0	0	73.91	FALSE	FALSE	FALSE	94	0.005
CHRNA10p.Pro224Leu	CHRNA10	0.00457929520674551	0.00519858598461218	0	0.013737885620236	NA	NA	NA	NA	NA	NA	NA	NA	Leu	Pro	FALSE	NA	1	0	0	0	0	0	0	0	0	0	0	0	0	0	0	0	0	0	0	0	0	0	0	0	0	0	0	0	0	0	0	0	0	0	0	0	0	0	0	0	0	0	0	0	0	0	0	0	0	0	0	0	0	0	0	1	0	0	0	0	0	0	0	0	0	0	73.57000000000001	FALSE	FALSE	FALSE	94	0.005
CHRNEp.Phe157Leu	CHRNE	0.00457929520674551	0.00519858598461218	0	0.013737885620236	NA	NA	NA	NA	NA	NA	NA	NA	Leu	Phe	FALSE	NA	1	0	0	0	0	0	0	0	0	0	0	0	0	0	0	0	0	0	0	0	0	0	0	0	0	0	0	0	0	0	0	0	0	0	0	0	0	0	0	0	0	0	0	0	0	0	0	0	0	0	0	0	0	0	0	1	0	0	0	0	0	0	0	0	0	0	73.35000000000001	FALSE	FALSE	FALSE	94	0.005
CLUHp.Gly757Arg	CLUH	0.00457929520674551	0.00519858598461218	0	0.013737885620236	NA	NA	NA	NA	NA	NA	NA	NA	Arg	Gly	TRUE	NA	1	0	0	0	0	0	0	0	0	0	0	0	0	0	0	0	0	0	0	0	0	0	0	0	0	0	0	0	0	0	0	0	0	0	0	0	0	0	0	0	0	0	0	0	0	0	0	0	0	0	0	0	0	0	0	1	0	0	0	0	0	0	0	0	0	0	73.53	FALSE	FALSE	FALSE	94	0.005
CMYA5p.Glu1341Ter	CMYA5	0.00457929520674551	0.00519858598461218	0	0.013737885620236	NA	NA	NA	NA	NA	NA	NA	NA	Ter	Glu	FALSE	NA	1	0	0	0	0	0	0	0	0	0	0	0	0	0	0	0	0	0	0	0	0	0	0	0	0	0	0	0	0	0	0	0	0	0	0	0	0	0	0	0	0	0	0	0	0	0	0	0	0	0	0	0	0	0	0	1	0	0	0	0	0	0	0	0	0	0	73.15	FALSE	FALSE	FALSE	94	0.005
CNTLNp.Asn786Ile	CNTLN	0.00457929520674551	0.00519858598461218	0	0.013737885620236	NA	NA	NA	NA	NA	NA	NA	NA	Ile	Asn	FALSE	NA	1	0	0	0	0	0	0	0	0	0	0	0	0	0	0	0	0	0	0	0	0	0	0	0	0	0	0	0	0	0	0	0	0	0	0	0	0	0	0	0	0	0	0	0	0	0	0	0	0	0	0	0	0	0	0	1	0	0	0	0	0	0	0	0	0	0	73.74	FALSE	FALSE	FALSE	94	0.005
COL4A2p.Val564Ala	COL4A2	0.00457929520674551	0.00519858598461218	0	0.013737885620236	NA	NA	NA	NA	NA	NA	NA	NA	Ala	Val	FALSE	NA	1	0	0	0	0	0	0	0	0	0	0	0	0	0	0	0	0	0	0	0	0	0	0	0	0	0	0	0	0	0	0	0	0	0	0	0	0	0	0	0	0	0	0	0	0	0	0	0	0	0	0	0	0	0	0	1	0	0	0	0	0	0	0	0	0	0	74.07000000000001	FALSE	FALSE	FALSE	94	0.005
COLGALT1p.Tyr211Cys	COLGALT1	0.00457929520674551	0.00519858598461218	0	0.013737885620236	NA	NA	NA	NA	NA	NA	NA	NA	Cys	Tyr	TRUE	NA	1	0	0	0	0	0	0	0	0	0	0	0	0	0	0	0	0	0	0	0	0	0	0	0	0	0	0	0	0	0	0	0	0	0	0	0	0	0	0	0	0	0	0	0	0	0	0	0	0	0	0	0	0	0	0	1	0	0	0	0	0	0	0	0	0	0	72.87	FALSE	FALSE	FALSE	94	0.005
CSMD2p.Val821Ile	CSMD2	0.00457929520674551	0.00519858598461218	0	0.013737885620236	NA	NA	NA	NA	NA	NA	NA	NA	Ile	Val	FALSE	NA	1	0	0	0	0	0	0	0	0	0	0	0	0	0	0	0	0	0	0	0	0	0	0	0	0	0	0	0	0	0	0	0	0	0	0	0	0	0	0	0	0	0	0	0	0	0	0	0	0	0	0	0	0	0	0	1	0	0	0	0	0	0	0	0	0	0	73.97	FALSE	FALSE	FALSE	94	0.005
CYP11B1p.Arg44Cys	CYP11B1	0.00457929520674551	0.00519858598461218	0	0.013737885620236	NA	NA	NA	NA	NA	NA	NA	NA	Cys	Arg	TRUE	NA	1	0	0	0	0	0	0	0	0	0	0	0	0	0	0	0	0	0	0	0	0	0	0	0	0	0	0	0	0	0	0	0	0	0	0	0	0	0	0	0	0	0	0	0	0	0	0	0	0	0	0	0	0	0	0	1	0	0	0	0	0	0	0	0	0	0	73.94	FALSE	FALSE	FALSE	94	0.005
DENND4Cp.Lys305Arg	DENND4C	0.00457929520674551	0.00519858598461218	0	0.013737885620236	NA	NA	NA	NA	NA	NA	NA	NA	Arg	Lys	TRUE	NA	1	0	0	0	0	0	0	0	0	0	0	0	0	0	0	0	0	0	0	0	0	0	0	0	0	0	0	0	0	0	0	0	0	0	0	0	0	0	0	0	0	0	0	0	0	0	0	0	0	0	0	0	0	0	0	1	0	0	0	0	0	0	0	0	0	0	73.64	FALSE	FALSE	FALSE	94	0.005
DERAp.Thr292Ile	DERA	0.00457929520674551	0.00519858598461218	0	0.013737885620236	NA	NA	NA	NA	NA	NA	NA	NA	Ile	Thr	FALSE	NA	1	0	0	0	0	0	0	0	0	0	0	0	0	0	0	0	0	0	0	0	0	0	0	0	0	0	0	0	0	0	0	0	0	0	0	0	0	0	0	0	0	0	0	0	0	0	0	0	0	0	0	0	0	0	0	1	0	0	0	0	0	0	0	0	0	0	73.34	FALSE	FALSE	FALSE	94	0.005
DGKAp.Lys239Asn	DGKA	0.00457929520674551	0.00519858598461218	0	0.013737885620236	NA	NA	NA	NA	NA	NA	NA	NA	Asn	Lys	FALSE	NA	1	0	0	0	0	0	0	0	0	0	0	0	0	0	0	0	0	0	0	0	0	0	0	0	0	0	0	0	0	0	0	0	0	0	0	0	0	0	0	0	0	0	0	0	0	0	0	0	0	0	0	0	0	0	0	1	0	0	0	0	0	0	0	0	0	0	74.39	FALSE	FALSE	FALSE	94	0.005
DMPKp.Thr38Lys	DMPK	0.00457929520674551	0.00519858598461218	0	0.013737885620236	NA	NA	NA	NA	NA	NA	NA	NA	Lys	Thr	TRUE	NA	1	0	0	0	0	0	0	0	0	0	0	0	0	0	0	0	0	0	0	0	0	0	0	0	0	0	0	0	0	0	0	0	0	0	0	0	0	0	0	0	0	0	0	0	0	0	0	0	0	0	0	0	0	0	0	1	0	0	0	0	0	0	0	0	0	0	73.17	FALSE	FALSE	FALSE	94	0.005
DNAH14p.Met1061Val	DNAH14	0.00457929520674551	0.00519858598461218	0	0.013737885620236	NA	NA	NA	NA	NA	NA	NA	NA	Val	Met	FALSE	NA	1	0	0	0	0	0	0	0	0	0	0	0	0	0	0	0	0	0	0	0	0	0	0	0	0	0	0	0	0	0	0	0	0	0	0	0	0	0	0	0	0	0	0	0	0	0	0	0	0	0	0	0	0	0	0	1	0	0	0	0	0	0	0	0	0	0	73.26	FALSE	FALSE	FALSE	94	0.005
DNAH8p.Lys2674Glu	DNAH8	0.00457929520674551	0.00519858598461218	0	0.013737885620236	NA	NA	NA	NA	NA	NA	NA	NA	Glu	Lys	FALSE	NA	1	0	0	0	0	0	0	0	0	0	0	0	0	0	0	0	0	0	0	0	0	0	0	0	0	0	0	0	0	0	0	0	0	0	0	0	0	0	0	0	0	0	0	0	0	0	0	0	0	0	0	0	0	0	0	1	0	0	0	0	0	0	0	0	0	0	73.58	FALSE	FALSE	FALSE	94	0.005
DOK2p.Ser76Asn	DOK2	0.00457929520674551	0.00519858598461218	0	0.013737885620236	NA	NA	NA	NA	NA	NA	NA	NA	Asn	Ser	FALSE	NA	1	0	0	0	0	0	0	0	0	0	0	0	0	0	0	0	0	0	0	0	0	0	0	0	0	0	0	0	0	0	0	0	0	0	0	0	0	0	0	0	0	0	0	0	0	0	0	0	0	0	0	0	0	0	0	1	0	0	0	0	0	0	0	0	0	0	73.92	FALSE	FALSE	FALSE	94	0.005
DTX1p.Arg417Ter	DTX1	0.00457929520674551	0.00519858598461218	0	0.013737885620236	NA	NA	NA	NA	NA	NA	NA	NA	Ter	Arg	FALSE	NA	1	0	0	0	0	0	0	0	0	0	0	0	0	0	0	0	0	0	0	0	0	0	0	0	0	0	0	0	0	0	0	0	0	0	0	0	0	0	0	0	0	0	0	0	0	0	0	0	0	0	0	0	0	0	0	1	0	0	0	0	0	0	0	0	0	0	74.08	FALSE	FALSE	FALSE	94	0.005
DUSP27p.Arg747His	DUSP27	0.00457929520674551	0.00519858598461218	0	0.013737885620236	NA	NA	NA	NA	NA	NA	NA	NA	His	Arg	TRUE	NA	1	0	0	0	0	0	0	0	0	0	0	0	0	0	0	0	0	0	0	0	0	0	0	0	0	0	0	0	0	0	0	0	0	0	0	0	0	0	0	0	0	0	0	0	0	0	0	0	0	0	0	0	0	0	0	1	0	0	0	0	0	0	0	0	0	0	74.45	FALSE	FALSE	FALSE	94	0.005
DYNC2H1p.His2214Gln	DYNC2H1	0.00457929520674551	0.00519858598461218	0	0.013737885620236	NA	NA	NA	NA	NA	NA	NA	NA	Gln	His	FALSE	NA	1	0	0	0	0	0	0	0	0	0	0	0	0	0	0	0	0	0	0	0	0	0	0	0	0	0	0	0	0	0	0	0	0	0	0	0	0	0	0	0	0	0	0	0	0	0	0	0	0	0	0	0	0	0	0	1	0	0	0	0	0	0	0	0	0	0	72.82000000000001	FALSE	FALSE	FALSE	94	0.005
EEF1A1p.Ala434Thr	EEF1A1	0.00457929520674551	0.00519858598461218	0	0.013737885620236	NA	NA	NA	NA	NA	NA	NA	NA	Thr	Ala	TRUE	NA	1	0	0	0	0	0	0	0	0	0	0	0	0	0	0	0	0	0	0	0	0	0	0	0	0	0	0	0	0	0	0	0	0	0	0	0	0	0	0	0	0	0	0	0	0	0	0	0	0	0	0	0	0	0	0	1	0	0	0	0	0	0	0	0	0	0	73.72	FALSE	FALSE	FALSE	94	0.005
EHBP1p.Tyr585Cys	EHBP1	0.00457929520674551	0.00519858598461218	0	0.013737885620236	NA	NA	NA	NA	NA	NA	NA	NA	Cys	Tyr	TRUE	NA	1	0	0	0	0	0	0	0	0	0	0	0	0	0	0	0	0	0	0	0	0	0	0	0	0	0	0	0	0	0	0	0	0	0	0	0	0	0	0	0	0	0	0	0	0	0	0	0	0	0	0	0	0	0	0	1	0	0	0	0	0	0	0	0	0	0	73.11	FALSE	FALSE	FALSE	94	0.005
EML2p.Ala286Ser	EML2	0.00457929520674551	0.00519858598461218	0	0.013737885620236	NA	NA	NA	NA	NA	NA	NA	NA	Ser	Ala	TRUE	NA	1	0	0	0	0	0	0	0	0	0	0	0	0	0	0	0	0	0	0	0	0	0	0	0	0	0	0	0	0	0	0	0	0	0	0	0	0	0	0	0	0	0	0	0	0	0	0	0	0	0	0	0	0	0	0	1	0	0	0	0	0	0	0	0	0	0	73.64	FALSE	FALSE	FALSE	94	0.005
ETFBp.Ala89Val	ETFB	0.00457929520674551	0.00519858598461218	0	0.013737885620236	NA	NA	NA	NA	NA	NA	NA	NA	Val	Ala	FALSE	NA	1	0	0	0	0	0	0	0	0	0	0	0	0	0	0	0	0	0	0	0	0	0	0	0	0	0	0	0	0	0	0	0	0	0	0	0	0	0	0	0	0	0	0	0	0	0	0	0	0	0	0	0	0	0	0	1	0	0	0	0	0	0	0	0	0	0	73.33	FALSE	FALSE	FALSE	94	0.005
FAM129Ap.His546Arg	FAM129A	0.00457929520674551	0.00519858598461218	0	0.013737885620236	NA	NA	NA	NA	NA	NA	NA	NA	Arg	His	TRUE	NA	1	0	0	0	0	0	0	0	0	0	0	0	0	0	0	0	0	0	0	0	0	0	0	0	0	0	0	0	0	0	0	0	0	0	0	0	0	0	0	0	0	0	0	0	0	0	0	0	0	0	0	0	0	0	0	1	0	0	0	0	0	0	0	0	0	0	73.45	FALSE	FALSE	FALSE	94	0.005
FAM208Bp.Ala403Ser	FAM208B	0.00457929520674551	0.00519858598461218	0	0.013737885620236	NA	NA	NA	NA	NA	NA	NA	NA	Ser	Ala	TRUE	NA	1	0	0	0	0	0	0	0	0	0	0	0	0	0	0	0	0	0	0	0	0	0	0	0	0	0	0	0	0	0	0	0	0	0	0	0	0	0	0	0	0	0	0	0	0	0	0	0	0	0	0	0	0	0	0	1	0	0	0	0	0	0	0	0	0	0	73.18	FALSE	FALSE	FALSE	94	0.005
FAM210Ap.Ala13Thr	FAM210A	0.00457929520674551	0.00519858598461218	0	0.013737885620236	NA	NA	NA	NA	NA	NA	NA	NA	Thr	Ala	TRUE	NA	1	0	0	0	0	0	0	0	0	0	0	0	0	0	0	0	0	0	0	0	0	0	0	0	0	0	0	0	0	0	0	0	0	0	0	0	0	0	0	0	0	0	0	0	0	0	0	0	0	0	0	0	0	0	0	1	0	0	0	0	0	0	0	0	0	0	73.75	FALSE	FALSE	FALSE	94	0.005
FAM91A1p.Arg453Leu	FAM91A1	0.00457929520674551	0.00519858598461218	0	0.013737885620236	NA	NA	NA	NA	NA	NA	NA	NA	Leu	Arg	FALSE	NA	1	0	0	0	0	0	0	0	0	0	0	0	0	0	0	0	0	0	0	0	0	0	0	0	0	0	0	0	0	0	0	0	0	0	0	0	0	0	0	0	0	0	0	0	0	0	0	0	0	0	0	0	0	0	0	1	0	0	0	0	0	0	0	0	0	0	73.63	FALSE	FALSE	FALSE	94	0.005
FBN2p.Val616Ile	FBN2	0.00457929520674551	0.00519858598461218	0	0.013737885620236	NA	NA	NA	NA	NA	NA	NA	NA	Ile	Val	FALSE	NA	1	0	0	0	0	0	0	0	0	0	0	0	0	0	0	0	0	0	0	0	0	0	0	0	0	0	0	0	0	0	0	0	0	0	0	0	0	0	0	0	0	0	0	0	0	0	0	0	0	0	0	0	0	0	0	1	0	0	0	0	0	0	0	0	0	0	73.32000000000001	FALSE	FALSE	FALSE	94	0.005
FBXO4p.Glu202Ala	FBXO4	0.00457929520674551	0.00519858598461218	0	0.013737885620236	NA	NA	NA	NA	NA	NA	NA	NA	Ala	Glu	FALSE	NA	1	0	0	0	0	0	0	0	0	0	0	0	0	0	0	0	0	0	0	0	0	0	0	0	0	0	0	0	0	0	0	0	0	0	0	0	0	0	0	0	0	0	0	0	0	0	0	0	0	0	0	0	0	0	0	1	0	0	0	0	0	0	0	0	0	0	73.69	FALSE	FALSE	FALSE	94	0.005
FCF1p.Val119Leu	FCF1	0.00457929520674551	0.00519858598461218	0	0.013737885620236	NA	NA	NA	NA	NA	NA	NA	NA	Leu	Val	FALSE	NA	1	0	0	0	0	0	0	0	0	0	0	0	0	0	0	0	0	0	0	0	0	0	0	0	0	0	0	0	0	0	0	0	0	0	0	0	0	0	0	0	0	0	0	0	0	0	0	0	0	0	0	0	0	0	0	1	0	0	0	0	0	0	0	0	0	0	73.32000000000001	FALSE	FALSE	FALSE	94	0.005
FGD6p.Pro307Ser	FGD6	0.00457929520674551	0.00519858598461218	0	0.013737885620236	NA	NA	NA	NA	NA	NA	NA	NA	Ser	Pro	TRUE	NA	1	0	0	0	0	0	0	0	0	0	0	0	0	0	0	0	0	0	0	0	0	0	0	0	0	0	0	0	0	0	0	0	0	0	0	0	0	0	0	0	0	0	0	0	0	0	0	0	0	0	0	0	0	0	0	1	0	0	0	0	0	0	0	0	0	0	73.05	FALSE	FALSE	FALSE	94	0.005
FOXD4L5p.Ala275Val	FOXD4L5	0.00457929520674551	0.00519858598461218	0	0.013737885620236	NA	NA	NA	NA	NA	NA	NA	NA	Val	Ala	FALSE	NA	1	0	0	0	0	0	0	0	0	0	0	0	0	0	0	0	0	0	0	0	0	0	0	0	0	0	0	0	0	0	0	0	0	0	0	0	0	0	0	0	0	0	0	0	0	0	0	0	0	0	0	0	0	0	0	1	0	0	0	0	0	0	0	0	0	0	73.44	FALSE	FALSE	FALSE	94	0.005
GAPVD1p.Met342Ile	GAPVD1	0.00457929520674551	0.00519858598461218	0	0.013737885620236	NA	NA	NA	NA	NA	NA	NA	NA	Ile	Met	FALSE	NA	1	0	0	0	0	0	0	0	0	0	0	0	0	0	0	0	0	0	0	0	0	0	0	0	0	0	0	0	0	0	0	0	0	0	0	0	0	0	0	0	0	0	0	0	0	0	0	0	0	0	0	0	0	0	0	1	0	0	0	0	0	0	0	0	0	0	74.2	FALSE	FALSE	FALSE	94	0.005
GLI3p.Phe790Ser	GLI3	0.00457929520674551	0.00519858598461218	0	0.013737885620236	NA	NA	NA	NA	NA	NA	NA	NA	Ser	Phe	TRUE	NA	1	0	0	0	0	0	0	0	0	0	0	0	0	0	0	0	0	0	0	0	0	0	0	0	0	0	0	0	0	0	0	0	0	0	0	0	0	0	0	0	0	0	0	0	0	0	0	0	0	0	0	0	0	0	0	1	0	0	0	0	0	0	0	0	0	0	73.64	FALSE	FALSE	FALSE	94	0.005
GNEp.Gln723Lys	GNE	0.00457929520674551	0.00519858598461218	0	0.013737885620236	NA	NA	NA	NA	NA	NA	NA	NA	Lys	Gln	TRUE	NA	1	0	0	0	0	0	0	0	0	0	0	0	0	0	0	0	0	0	0	0	0	0	0	0	0	0	0	0	0	0	0	0	0	0	0	0	0	0	0	0	0	0	0	0	0	0	0	0	0	0	0	0	0	0	0	1	0	0	0	0	0	0	0	0	0	0	73.41	FALSE	FALSE	FALSE	94	0.005
GPM6Ap.Val242Leu	GPM6A	0.00457929520674551	0.00519858598461218	0	0.013737885620236	NA	NA	NA	NA	NA	NA	NA	NA	Leu	Val	FALSE	NA	1	0	0	0	0	0	0	0	0	0	0	0	0	0	0	0	0	0	0	0	0	0	0	0	0	0	0	0	0	0	0	0	0	0	0	0	0	0	0	0	0	0	0	0	0	0	0	0	0	0	0	0	0	0	0	1	0	0	0	0	0	0	0	0	0	0	73.77	FALSE	FALSE	FALSE	94	0.005
GPR110p.Thr126Met	GPR110	0.00457929520674551	0.00519858598461218	0	0.013737885620236	NA	NA	NA	NA	NA	NA	NA	NA	Met	Thr	FALSE	NA	1	0	0	0	0	0	0	0	0	0	0	0	0	0	0	0	0	0	0	0	0	0	0	0	0	0	0	0	0	0	0	0	0	0	0	0	0	0	0	0	0	0	0	0	0	0	0	0	0	0	0	0	0	0	0	1	0	0	0	0	0	0	0	0	0	0	73.38	FALSE	FALSE	FALSE	94	0.005
GPR124p.Ala757Thr	GPR124	0.00457929520674551	0.00519858598461218	0	0.013737885620236	NA	NA	NA	NA	NA	NA	NA	NA	Thr	Ala	TRUE	NA	1	0	0	0	0	0	0	0	0	0	0	0	0	0	0	0	0	0	0	0	0	0	0	0	0	0	0	0	0	0	0	0	0	0	0	0	0	0	0	0	0	0	0	0	0	0	0	0	0	0	0	0	0	0	0	1	0	0	0	0	0	0	0	0	0	0	74.11	FALSE	FALSE	FALSE	94	0.005
GPR132p.Ile250Met	GPR132	0.00457929520674551	0.00519858598461218	0	0.013737885620236	NA	NA	NA	NA	NA	NA	NA	NA	Met	Ile	FALSE	NA	1	0	0	0	0	0	0	0	0	0	0	0	0	0	0	0	0	0	0	0	0	0	0	0	0	0	0	0	0	0	0	0	0	0	0	0	0	0	0	0	0	0	0	0	0	0	0	0	0	0	0	0	0	0	0	1	0	0	0	0	0	0	0	0	0	0	73.45	FALSE	FALSE	FALSE	94	0.005
GPR158p.Arg601Trp	GPR158	0.00457929520674551	0.00519858598461218	0	0.013737885620236	NA	NA	NA	NA	NA	NA	NA	NA	Trp	Arg	FALSE	NA	1	0	0	0	0	0	0	0	0	0	0	0	0	0	0	0	0	0	0	0	0	0	0	0	0	0	0	0	0	0	0	0	0	0	0	0	0	0	0	0	0	0	0	0	0	0	0	0	0	0	0	0	0	0	0	1	0	0	0	0	0	0	0	0	0	0	73.48	FALSE	FALSE	FALSE	94	0.005
GRIN3Ap.Arg353His	GRIN3A	0.00457929520674551	0.00519858598461218	0	0.013737885620236	NA	NA	NA	NA	NA	NA	NA	NA	His	Arg	TRUE	NA	1	0	0	0	0	0	0	0	0	0	0	0	0	0	0	0	0	0	0	0	0	0	0	0	0	0	0	0	0	0	0	0	0	0	0	0	0	0	0	0	0	0	0	0	0	0	0	0	0	0	0	0	0	0	0	1	0	0	0	0	0	0	0	0	0	0	73.45	FALSE	FALSE	FALSE	94	0.005
HCFC1p.Thr498Ala	HCFC1	0.00457929520674551	0.00519858598461218	0	0.013737885620236	NA	NA	NA	NA	NA	NA	NA	NA	Ala	Thr	FALSE	NA	1	0	0	0	0	0	0	0	0	0	0	0	0	0	0	0	0	0	0	0	0	0	0	0	0	0	0	0	0	0	0	0	0	0	0	0	0	0	0	0	0	0	0	0	0	0	0	0	0	0	0	0	0	0	0	1	0	0	0	0	0	0	0	0	0	0	73.56	FALSE	FALSE	FALSE	94	0.005
HERC1p.Thr4086Ala	HERC1	0.00457929520674551	0.00519858598461218	0	0.013737885620236	NA	NA	NA	NA	NA	NA	NA	NA	Ala	Thr	FALSE	NA	1	0	0	0	0	0	0	0	0	0	0	0	0	0	0	0	0	0	0	0	0	0	0	0	0	0	0	0	0	0	0	0	0	0	0	0	0	0	0	0	0	0	0	0	0	0	0	0	0	0	0	0	0	0	0	1	0	0	0	0	0	0	0	0	0	0	73.54	FALSE	FALSE	FALSE	94	0.005
HIF1ANp.Ala26Thr	HIF1AN	0.00457929520674551	0.00519858598461218	0	0.013737885620236	NA	NA	NA	NA	NA	NA	NA	NA	Thr	Ala	TRUE	NA	1	0	0	0	0	0	0	0	0	0	0	0	0	0	0	0	0	0	0	0	0	0	0	0	0	0	0	0	0	0	0	0	0	0	0	0	0	0	0	0	0	0	0	0	0	0	0	0	0	0	0	0	0	0	0	1	0	0	0	0	0	0	0	0	0	0	74.21000000000001	FALSE	FALSE	FALSE	94	0.005
HIPK1p.Leu707Ile	HIPK1	0.00457929520674551	0.00519858598461218	0	0.013737885620236	NA	NA	NA	NA	NA	NA	NA	NA	Ile	Leu	FALSE	NA	1	0	0	0	0	0	0	0	0	0	0	0	0	0	0	0	0	0	0	0	0	0	0	0	0	0	0	0	0	0	0	0	0	0	0	0	0	0	0	0	0	0	0	0	0	0	0	0	0	0	0	0	0	0	0	1	0	0	0	0	0	0	0	0	0	0	73.91	FALSE	FALSE	FALSE	94	0.005
HIST1H3Cp.Arg54Cys	HIST1H3C	0.00457929520674551	0.00519858598461218	0	0.013737885620236	NA	NA	NA	NA	NA	NA	NA	NA	Cys	Arg	TRUE	NA	1	0	0	0	0	0	0	0	0	0	0	0	0	0	0	0	0	0	0	0	0	0	0	0	0	0	0	0	0	0	0	0	0	0	0	0	0	0	0	0	0	0	0	0	0	0	0	0	0	0	0	0	0	0	0	1	0	0	0	0	0	0	0	0	0	0	73.81	FALSE	FALSE	FALSE	94	0.005
HMCN1p.Glu188Asp	HMCN1	0.00457929520674551	0.00519858598461218	0	0.013737885620236	NA	NA	NA	NA	NA	NA	NA	NA	Asp	Glu	FALSE	NA	1	0	0	0	0	0	0	0	0	0	0	0	0	0	0	0	0	0	0	0	0	0	0	0	0	0	0	0	0	0	0	0	0	0	0	0	0	0	0	0	0	0	0	0	0	0	0	0	0	0	0	0	0	0	0	1	0	0	0	0	0	0	0	0	0	0	74.02	FALSE	FALSE	FALSE	94	0.005
HRp.Leu1166Ile	HR	0.00457929520674551	0.00519858598461218	0	0.013737885620236	NA	NA	NA	NA	NA	NA	NA	NA	Ile	Leu	FALSE	NA	1	0	0	0	0	0	0	0	0	0	0	0	0	0	0	0	0	0	0	0	0	0	0	0	0	0	0	0	0	0	0	0	0	0	0	0	0	0	0	0	0	0	0	0	0	0	0	0	0	0	0	0	0	0	0	1	0	0	0	0	0	0	0	0	0	0	73.54	FALSE	FALSE	FALSE	94	0.005
IL27p.Pro36Ser	IL27	0.00457929520674551	0.00519858598461218	0	0.013737885620236	NA	NA	NA	NA	NA	NA	NA	NA	Ser	Pro	TRUE	NA	1	0	0	0	0	0	0	0	0	0	0	0	0	0	0	0	0	0	0	0	0	0	0	0	0	0	0	0	0	0	0	0	0	0	0	0	0	0	0	0	0	0	0	0	0	0	0	0	0	0	0	0	0	0	0	1	0	0	0	0	0	0	0	0	0	0	73.4	FALSE	FALSE	FALSE	94	0.005
IL6Rp.Asn342Ser	IL6R	0.00457929520674551	0.00519858598461218	0	0.013737885620236	NA	NA	NA	NA	NA	NA	NA	NA	Ser	Asn	TRUE	NA	1	0	0	0	0	0	0	0	0	0	0	0	0	0	0	0	0	0	0	0	0	0	0	0	0	0	0	0	0	0	0	0	0	0	0	0	0	0	0	0	0	0	0	0	0	0	0	0	0	0	0	0	0	0	0	1	0	0	0	0	0	0	0	0	0	0	73.48	FALSE	FALSE	FALSE	94	0.005
IQUBp.Glu264Ter	IQUB	0.00457929520674551	0.00519858598461218	0	0.013737885620236	NA	NA	NA	NA	NA	NA	NA	NA	Ter	Glu	FALSE	NA	1	0	0	0	0	0	0	0	0	0	0	0	0	0	0	0	0	0	0	0	0	0	0	0	0	0	0	0	0	0	0	0	0	0	0	0	0	0	0	0	0	0	0	0	0	0	0	0	0	0	0	0	0	0	0	1	0	0	0	0	0	0	0	0	0	0	73.63	FALSE	FALSE	FALSE	94	0.005
ITIH6p.Arg125Trp	ITIH6	0.00457929520674551	0.00519858598461218	0	0.013737885620236	NA	NA	NA	NA	NA	NA	NA	NA	Trp	Arg	FALSE	NA	1	0	0	0	0	0	0	0	0	0	0	0	0	0	0	0	0	0	0	0	0	0	0	0	0	0	0	0	0	0	0	0	0	0	0	0	0	0	0	0	0	0	0	0	0	0	0	0	0	0	0	0	0	0	0	1	0	0	0	0	0	0	0	0	0	0	73.46000000000001	FALSE	FALSE	FALSE	94	0.005
JAG1p.Asn741His	JAG1	0.00457929520674551	0.00519858598461218	0	0.013737885620236	NA	NA	NA	NA	NA	NA	NA	NA	His	Asn	TRUE	NA	1	0	0	0	0	0	0	0	0	0	0	0	0	0	0	0	0	0	0	0	0	0	0	0	0	0	0	0	0	0	0	0	0	0	0	0	0	0	0	0	0	0	0	0	0	0	0	0	0	0	0	0	0	0	0	1	0	0	0	0	0	0	0	0	0	0	73.64	FALSE	FALSE	FALSE	94	0.005
KCNJ2p.Arg312His	KCNJ2	0.00457929520674551	0.00519858598461218	0	0.013737885620236	NA	NA	NA	NA	NA	NA	NA	NA	His	Arg	TRUE	NA	1	0	0	0	0	0	0	0	0	0	0	0	0	0	0	0	0	0	0	0	0	0	0	0	0	0	0	0	0	0	0	0	0	0	0	0	0	0	0	0	0	0	0	0	0	0	0	0	0	0	0	0	0	0	0	1	0	0	0	0	0	0	0	0	0	0	73.81	FALSE	FALSE	FALSE	94	0.005
KCNQ1p.Lys569Asn	KCNQ1	0.00457929520674551	0.00519858598461218	0	0.013737885620236	NA	NA	NA	NA	NA	NA	NA	NA	Asn	Lys	FALSE	NA	1	0	0	0	0	0	0	0	0	0	0	0	0	0	0	0	0	0	0	0	0	0	0	0	0	0	0	0	0	0	0	0	0	0	0	0	0	0	0	0	0	0	0	0	0	0	0	0	0	0	0	0	0	0	0	1	0	0	0	0	0	0	0	0	0	0	74.37	FALSE	FALSE	FALSE	94	0.005
KHNYNp.Ile91Asn	KHNYN	0.00457929520674551	0.00519858598461218	0	0.013737885620236	NA	NA	NA	NA	NA	NA	NA	NA	Asn	Ile	FALSE	NA	1	0	0	0	0	0	0	0	0	0	0	0	0	0	0	0	0	0	0	0	0	0	0	0	0	0	0	0	0	0	0	0	0	0	0	0	0	0	0	0	0	0	0	0	0	0	0	0	0	0	0	0	0	0	0	1	0	0	0	0	0	0	0	0	0	0	73.27	FALSE	FALSE	FALSE	94	0.005
KIAA0020p.His288Asn	KIAA0020	0.00457929520674551	0.00519858598461218	0	0.013737885620236	NA	NA	NA	NA	NA	NA	NA	NA	Asn	His	FALSE	NA	1	0	0	0	0	0	0	0	0	0	0	0	0	0	0	0	0	0	0	0	0	0	0	0	0	0	0	0	0	0	0	0	0	0	0	0	0	0	0	0	0	0	0	0	0	0	0	0	0	0	0	0	0	0	0	1	0	0	0	0	0	0	0	0	0	0	74.02	FALSE	FALSE	FALSE	94	0.005
KIF1Bp.Arg1171His	KIF1B	0.00457929520674551	0.00519858598461218	0	0.013737885620236	NA	NA	NA	NA	NA	NA	NA	NA	His	Arg	TRUE	NA	1	0	0	0	0	0	0	0	0	0	0	0	0	0	0	0	0	0	0	0	0	0	0	0	0	0	0	0	0	0	0	0	0	0	0	0	0	0	0	0	0	0	0	0	0	0	0	0	0	0	0	0	0	0	0	1	0	0	0	0	0	0	0	0	0	0	73.12	FALSE	FALSE	FALSE	94	0.005
KIF27p.Ala296Thr	KIF27	0.00457929520674551	0.00519858598461218	0	0.013737885620236	NA	NA	NA	NA	NA	NA	NA	NA	Thr	Ala	TRUE	NA	1	0	0	0	0	0	0	0	0	0	0	0	0	0	0	0	0	0	0	0	0	0	0	0	0	0	0	0	0	0	0	0	0	0	0	0	0	0	0	0	0	0	0	0	0	0	0	0	0	0	0	0	0	0	0	1	0	0	0	0	0	0	0	0	0	0	73.71000000000001	FALSE	FALSE	FALSE	94	0.005
KMT2Cp.Tyr4886Ser	KMT2C	0.00457929520674551	0.00519858598461218	0	0.013737885620236	NA	NA	NA	NA	NA	NA	NA	NA	Ser	Tyr	TRUE	1	1	0	0	0	0	0	0	0	0	0	0	0	0	0	0	0	0	0	0	0	0	0	0	0	0	0	0	0	0	0	0	0	0	0	0	0	0	0	0	0	0	0	0	0	0	0	0	0	0	0	0	0	0	0	0	1	0	0	0	0	0	0	0	0	0	0	73.83	FALSE	FALSE	FALSE	94	0.005
KRBOX1p.Arg117Gln	KRBOX1	0.00457929520674551	0.00519858598461218	0	0.013737885620236	NA	NA	NA	NA	NA	NA	NA	NA	Gln	Arg	FALSE	NA	1	0	0	0	0	0	0	0	0	0	0	0	0	0	0	0	0	0	0	0	0	0	0	0	0	0	0	0	0	0	0	0	0	0	0	0	0	0	0	0	0	0	0	0	0	0	0	0	0	0	0	0	0	0	0	1	0	0	0	0	0	0	0	0	0	0	74.28	FALSE	FALSE	FALSE	94	0.005
KRTAP4-6p.Gln101Ter	KRTAP4-6	0.00457929520674551	0.00519858598461218	0	0.013737885620236	NA	NA	NA	NA	NA	NA	NA	NA	Ter	Gln	FALSE	NA	1	0	0	0	0	0	0	0	0	0	0	0	0	0	0	0	0	0	0	0	0	0	0	0	0	0	0	0	0	0	0	0	0	0	0	0	0	0	0	0	0	0	0	0	0	0	0	0	0	0	0	0	0	0	0	1	0	0	0	0	0	0	0	0	0	0	73.69	FALSE	FALSE	FALSE	94	0.005
LAMA1p.Asp1008Tyr	LAMA1	0.00457929520674551	0.00519858598461218	0	0.013737885620236	NA	NA	NA	NA	NA	NA	NA	NA	Tyr	Asp	TRUE	NA	1	0	0	0	0	0	0	0	0	0	0	0	0	0	0	0	0	0	0	0	0	0	0	0	0	0	0	0	0	0	0	0	0	0	0	0	0	0	0	0	0	0	0	0	0	0	0	0	0	0	0	0	0	0	0	1	0	0	0	0	0	0	0	0	0	0	73.42	FALSE	FALSE	FALSE	94	0.005
LGALS7Bp.Asp95Glu	LGALS7B	0.00457929520674551	0.00519858598461218	0	0.013737885620236	NA	NA	NA	NA	NA	NA	NA	NA	Glu	Asp	FALSE	NA	1	0	0	0	0	0	0	0	0	0	0	0	0	0	0	0	0	0	0	0	0	0	0	0	0	0	0	0	0	0	0	0	0	0	0	0	0	0	0	0	0	0	0	0	0	0	0	0	0	0	0	0	0	0	0	1	0	0	0	0	0	0	0	0	0	0	73.81	FALSE	FALSE	FALSE	94	0.005
LRBAp.Ser446Thr	LRBA	0.00457929520674551	0.00519858598461218	0	0.013737885620236	NA	NA	NA	NA	NA	NA	NA	NA	Thr	Ser	TRUE	NA	1	0	0	0	0	0	0	0	0	0	0	0	0	0	0	0	0	0	0	0	0	0	0	0	0	0	0	0	0	0	0	0	0	0	0	0	0	0	0	0	0	0	0	0	0	0	0	0	0	0	0	0	0	0	0	1	0	0	0	0	0	0	0	0	0	0	72.94	FALSE	FALSE	FALSE	94	0.005
LRRC34p.Gly39Cys	LRRC34	0.00457929520674551	0.00519858598461218	0	0.013737885620236	NA	NA	NA	NA	NA	NA	NA	NA	Cys	Gly	TRUE	NA	1	0	0	0	0	0	0	0	0	0	0	0	0	0	0	0	0	0	0	0	0	0	0	0	0	0	0	0	0	0	0	0	0	0	0	0	0	0	0	0	0	0	0	0	0	0	0	0	0	0	0	0	0	0	0	1	0	0	0	0	0	0	0	0	0	0	73.52	FALSE	FALSE	FALSE	94	0.005
LUC7L3p.Asp386Glu	LUC7L3	0.00457929520674551	0.00519858598461218	0	0.013737885620236	NA	NA	NA	NA	NA	NA	NA	NA	Glu	Asp	FALSE	NA	1	0	0	0	0	0	0	0	0	0	0	0	0	0	0	0	0	0	0	0	0	0	0	0	0	0	0	0	0	0	0	0	0	0	0	0	0	0	0	0	0	0	0	0	0	0	0	0	0	0	0	0	0	0	0	1	0	0	0	0	0	0	0	0	0	0	74.17	FALSE	FALSE	FALSE	94	0.005
MAGEA11p.Ala70Val	MAGEA11	0.00457929520674551	0.00519858598461218	0	0.013737885620236	NA	NA	NA	NA	NA	NA	NA	NA	Val	Ala	FALSE	NA	1	0	0	0	0	0	0	0	0	0	0	0	0	0	0	0	0	0	0	0	0	0	0	0	0	0	0	0	0	0	0	0	0	0	0	0	0	0	0	0	0	0	0	0	0	0	0	0	0	0	0	0	0	0	0	1	0	0	0	0	0	0	0	0	0	0	74	FALSE	FALSE	FALSE	94	0.005
MGAT5p.Ser483Asn	MGAT5	0.00457929520674551	0.00519858598461218	0	0.013737885620236	NA	NA	NA	NA	NA	NA	NA	NA	Asn	Ser	FALSE	NA	1	0	0	0	0	0	0	0	0	0	0	0	0	0	0	0	0	0	0	0	0	0	0	0	0	0	0	0	0	0	0	0	0	0	0	0	0	0	0	0	0	0	0	0	0	0	0	0	0	0	0	0	0	0	0	1	0	0	0	0	0	0	0	0	0	0	72.96000000000001	FALSE	FALSE	FALSE	94	0.005
MMP25p.Trp122Ter	MMP25	0.00457929520674551	0.00519858598461218	0	0.013737885620236	NA	NA	NA	NA	NA	NA	NA	NA	Ter	Trp	FALSE	NA	1	0	0	0	0	0	0	0	0	0	0	0	0	0	0	0	0	0	0	0	0	0	0	0	0	0	0	0	0	0	0	0	0	0	0	0	0	0	0	0	0	0	0	0	0	0	0	0	0	0	0	0	0	0	0	1	0	0	0	0	0	0	0	0	0	0	73.52	FALSE	FALSE	FALSE	94	0.005
MON1Bp.Glu436Asp	MON1B	0.00457929520674551	0.00519858598461218	0	0.013737885620236	NA	NA	NA	NA	NA	NA	NA	NA	Asp	Glu	FALSE	NA	1	0	0	0	0	0	0	0	0	0	0	0	0	0	0	0	0	0	0	0	0	0	0	0	0	0	0	0	0	0	0	0	0	0	0	0	0	0	0	0	0	0	0	0	0	0	0	0	0	0	0	0	0	0	0	1	0	0	0	0	0	0	0	0	0	0	73.69	FALSE	FALSE	FALSE	94	0.005
MORC2p.Val769Met	MORC2	0.00457929520674551	0.00519858598461218	0	0.013737885620236	NA	NA	NA	NA	NA	NA	NA	NA	Met	Val	FALSE	NA	1	0	0	0	0	0	0	0	0	0	0	0	0	0	0	0	0	0	0	0	0	0	0	0	0	0	0	0	0	0	0	0	0	0	0	0	0	0	0	0	0	0	0	0	0	0	0	0	0	0	0	0	0	0	0	1	0	0	0	0	0	0	0	0	0	0	73.60000000000001	FALSE	FALSE	FALSE	94	0.005
MOXD1p.Pro286Ser	MOXD1	0.00457929520674551	0.00519858598461218	0	0.013737885620236	NA	NA	NA	NA	NA	NA	NA	NA	Ser	Pro	TRUE	NA	1	0	0	0	0	0	0	0	0	0	0	0	0	0	0	0	0	0	0	0	0	0	0	0	0	0	0	0	0	0	0	0	0	0	0	0	0	0	0	0	0	0	0	0	0	0	0	0	0	0	0	0	0	0	0	1	0	0	0	0	0	0	0	0	0	0	74.03	FALSE	FALSE	FALSE	94	0.005
MTMR14p.Gln274Arg	MTMR14	0.00457929520674551	0.00519858598461218	0	0.013737885620236	NA	NA	NA	NA	NA	NA	NA	NA	Arg	Gln	TRUE	NA	1	0	0	0	0	0	0	0	0	0	0	0	0	0	0	0	0	0	0	0	0	0	0	0	0	0	0	0	0	0	0	0	0	0	0	0	0	0	0	0	0	0	0	0	0	0	0	0	0	0	0	0	0	0	0	1	0	0	0	0	0	0	0	0	0	0	74.11	FALSE	FALSE	FALSE	94	0.005
MTRF1p.Glu127Lys	MTRF1	0.00457929520674551	0.00519858598461218	0	0.013737885620236	NA	NA	NA	NA	NA	NA	NA	NA	Lys	Glu	TRUE	NA	1	0	0	0	0	0	0	0	0	0	0	0	0	0	0	0	0	0	0	0	0	0	0	0	0	0	0	0	0	0	0	0	0	0	0	0	0	0	0	0	0	0	0	0	0	0	0	0	0	0	0	0	0	0	0	1	0	0	0	0	0	0	0	0	0	0	73.24	FALSE	FALSE	FALSE	94	0.005
MYBL1p.Asp95Gly	MYBL1	0.00457929520674551	0.00519858598461218	0	0.013737885620236	NA	NA	NA	NA	NA	NA	NA	NA	Gly	Asp	FALSE	NA	1	0	0	0	0	0	0	0	0	0	0	0	0	0	0	0	0	0	0	0	0	0	0	0	0	0	0	0	0	0	0	0	0	0	0	0	0	0	0	0	0	0	0	0	0	0	0	0	0	0	0	0	0	0	0	1	0	0	0	0	0	0	0	0	0	0	72.68	FALSE	FALSE	FALSE	94	0.005
MYO15Ap.Arg1926Cys	MYO15A	0.00457929520674551	0.00519858598461218	0	0.013737885620236	NA	NA	NA	NA	NA	NA	NA	NA	Cys	Arg	TRUE	NA	1	0	0	0	0	0	0	0	0	0	0	0	0	0	0	0	0	0	0	0	0	0	0	0	0	0	0	0	0	0	0	0	0	0	0	0	0	0	0	0	0	0	0	0	0	0	0	0	0	0	0	0	0	0	0	1	0	0	0	0	0	0	0	0	0	0	73.29	FALSE	FALSE	FALSE	94	0.005
NELL2p.Tyr163Ter	NELL2	0.00457929520674551	0.00519858598461218	0	0.013737885620236	NA	NA	NA	NA	NA	NA	NA	NA	Ter	Tyr	FALSE	NA	1	0	0	0	0	0	0	0	0	0	0	0	0	0	0	0	0	0	0	0	0	0	0	0	0	0	0	0	0	0	0	0	0	0	0	0	0	0	0	0	0	0	0	0	0	0	0	0	0	0	0	0	0	0	0	1	0	0	0	0	0	0	0	0	0	0	74.11	FALSE	FALSE	FALSE	94	0.005
NEUROD1p.Arg111Trp	NEUROD1	0.00457929520674551	0.00519858598461218	0	0.013737885620236	NA	NA	NA	NA	NA	NA	NA	NA	Trp	Arg	FALSE	NA	1	0	0	0	0	0	0	0	0	0	0	0	0	0	0	0	0	0	0	0	0	0	0	0	0	0	0	0	0	0	0	0	0	0	0	0	0	0	0	0	0	0	0	0	0	0	0	0	0	0	0	0	0	0	0	1	0	0	0	0	0	0	0	0	0	0	73.14	FALSE	FALSE	FALSE	94	0.005
NMUR1p.Ala75Thr	NMUR1	0.00457929520674551	0.00519858598461218	0	0.013737885620236	NA	NA	NA	NA	NA	NA	NA	NA	Thr	Ala	TRUE	NA	1	0	0	0	0	0	0	0	0	0	0	0	0	0	0	0	0	0	0	0	0	0	0	0	0	0	0	0	0	0	0	0	0	0	0	0	0	0	0	0	0	0	0	0	0	0	0	0	0	0	0	0	0	0	0	1	0	0	0	0	0	0	0	0	0	0	73.13	FALSE	FALSE	FALSE	94	0.005
NPAS4p.Ala563Thr	NPAS4	0.00457929520674551	0.00519858598461218	0	0.013737885620236	NA	NA	NA	NA	NA	NA	NA	NA	Thr	Ala	TRUE	NA	1	0	0	0	0	0	0	0	0	0	0	0	0	0	0	0	0	0	0	0	0	0	0	0	0	0	0	0	0	0	0	0	0	0	0	0	0	0	0	0	0	0	0	0	0	0	0	0	0	0	0	0	0	0	0	1	0	0	0	0	0	0	0	0	0	0	73.25	FALSE	FALSE	FALSE	94	0.005
NPY2Rp.Gly170Asp	NPY2R	0.00457929520674551	0.00519858598461218	0	0.013737885620236	NA	NA	NA	NA	NA	NA	NA	NA	Asp	Gly	FALSE	NA	1	0	0	0	0	0	0	0	0	0	0	0	0	0	0	0	0	0	0	0	0	0	0	0	0	0	0	0	0	0	0	0	0	0	0	0	0	0	0	0	0	0	0	0	0	0	0	0	0	0	0	0	0	0	0	1	0	0	0	0	0	0	0	0	0	0	73.41	FALSE	FALSE	FALSE	94	0.005
NXT2p.Phe62Leu	NXT2	0.00457929520674551	0.00519858598461218	0	0.013737885620236	NA	NA	NA	NA	NA	NA	NA	NA	Leu	Phe	FALSE	NA	1	0	0	0	0	0	0	0	0	0	0	0	0	0	0	0	0	0	0	0	0	0	0	0	0	0	0	0	0	0	0	0	0	0	0	0	0	0	0	0	0	0	0	0	0	0	0	0	0	0	0	0	0	0	0	1	0	0	0	0	0	0	0	0	0	0	73.26	FALSE	FALSE	FALSE	94	0.005
OR2T5p.Gln104Glu	OR2T5	0.00457929520674551	0.00519858598461218	0	0.013737885620236	NA	NA	NA	NA	NA	NA	NA	NA	Glu	Gln	FALSE	NA	1	0	0	0	0	0	0	0	0	0	0	0	0	0	0	0	0	0	0	0	0	0	0	0	0	0	0	0	0	0	0	0	0	0	0	0	0	0	0	0	0	0	0	0	0	0	0	0	0	0	0	0	0	0	0	1	0	0	0	0	0	0	0	0	0	0	73.97	FALSE	FALSE	FALSE	94	0.005
OR4A15p.Gln193His	OR4A15	0.00457929520674551	0.00519858598461218	0	0.013737885620236	NA	NA	NA	NA	NA	NA	NA	NA	His	Gln	TRUE	NA	1	0	0	0	0	0	0	0	0	0	0	0	0	0	0	0	0	0	0	0	0	0	0	0	0	0	0	0	0	0	0	0	0	0	0	0	0	0	0	0	0	0	0	0	0	0	0	0	0	0	0	0	0	0	0	1	0	0	0	0	0	0	0	0	0	0	74.68	FALSE	FALSE	FALSE	94	0.005
OR5M10p.Ser74Tyr	OR5M10	0.00457929520674551	0.00519858598461218	0	0.013737885620236	NA	NA	NA	NA	NA	NA	NA	NA	Tyr	Ser	TRUE	NA	1	0	0	0	0	0	0	0	0	0	0	0	0	0	0	0	0	0	0	0	0	0	0	0	0	0	0	0	0	0	0	0	0	0	0	0	0	0	0	0	0	0	0	0	0	0	0	0	0	0	0	0	0	0	0	1	0	0	0	0	0	0	0	0	0	0	73.55	FALSE	FALSE	FALSE	94	0.005
PAN2p.Val44Met	PAN2	0.00457929520674551	0.00519858598461218	0	0.013737885620236	NA	NA	NA	NA	NA	NA	NA	NA	Met	Val	FALSE	NA	1	0	0	0	0	0	0	0	0	0	0	0	0	0	0	0	0	0	0	0	0	0	0	0	0	0	0	0	0	0	0	0	0	0	0	0	0	0	0	0	0	0	0	0	0	0	0	0	0	0	0	0	0	0	0	1	0	0	0	0	0	0	0	0	0	0	74.27	FALSE	FALSE	FALSE	94	0.005
PBX3p.Met114Val	PBX3	0.00457929520674551	0.00519858598461218	0	0.013737885620236	NA	NA	NA	NA	NA	NA	NA	NA	Val	Met	FALSE	NA	1	0	0	0	0	0	0	0	0	0	0	0	0	0	0	0	0	0	0	0	0	0	0	0	0	0	0	0	0	0	0	0	0	0	0	0	0	0	0	0	0	0	0	0	0	0	0	0	0	0	0	0	0	0	0	1	0	0	0	0	0	0	0	0	0	0	73.35000000000001	FALSE	FALSE	FALSE	94	0.005
PCDH11Yp.Leu210Gln	PCDH11Y	0.00457929520674551	0.00519858598461218	0	0.013737885620236	NA	NA	NA	NA	NA	NA	NA	NA	Gln	Leu	FALSE	NA	1	0	0	0	0	0	0	0	0	0	0	0	0	0	0	0	0	0	0	0	0	0	0	0	0	0	0	0	0	0	0	0	0	0	0	0	0	0	0	0	0	0	0	0	0	0	0	0	0	0	0	0	0	0	0	1	0	0	0	0	0	0	0	0	0	0	73.34	FALSE	FALSE	FALSE	94	0.005
PCDHB8p.Gly512Asp	PCDHB8	0.00457929520674551	0.00519858598461218	0	0.013737885620236	NA	NA	NA	NA	NA	NA	NA	NA	Asp	Gly	FALSE	NA	1	0	0	0	0	0	0	0	0	0	0	0	0	0	0	0	0	0	0	0	0	0	0	0	0	0	0	0	0	0	0	0	0	0	0	0	0	0	0	0	0	0	0	0	0	0	0	0	0	0	0	0	0	0	0	1	0	0	0	0	0	0	0	0	0	0	74.2	FALSE	FALSE	FALSE	94	0.005
PDE4Ap.Lys219Asn	PDE4A	0.00457929520674551	0.00519858598461218	0	0.013737885620236	NA	NA	NA	NA	NA	NA	NA	NA	Asn	Lys	FALSE	NA	1	0	0	0	0	0	0	0	0	0	0	0	0	0	0	0	0	0	0	0	0	0	0	0	0	0	0	0	0	0	0	0	0	0	0	0	0	0	0	0	0	0	0	0	0	0	0	0	0	0	0	0	0	0	0	1	0	0	0	0	0	0	0	0	0	0	73.86	FALSE	FALSE	FALSE	94	0.005
PDE4DIPp.Arg1791Thr	PDE4DIP	0.00457929520674551	0.00519858598461218	0	0.013737885620236	NA	NA	NA	NA	NA	NA	NA	NA	Thr	Arg	TRUE	1	1	0	0	0	0	0	0	0	0	0	0	0	0	0	0	0	0	0	0	0	0	0	0	0	0	0	0	0	0	0	0	0	0	0	0	0	0	0	0	0	0	0	0	0	0	0	0	0	0	0	0	0	0	0	0	1	0	0	0	0	0	0	0	0	0	0	73.03	FALSE	FALSE	FALSE	94	0.005
PDLIM5p.Gln176Ter	PDLIM5	0.00457929520674551	0.00519858598461218	0	0.013737885620236	NA	NA	NA	NA	NA	NA	NA	NA	Ter	Gln	FALSE	NA	1	0	0	0	0	0	0	0	0	0	0	0	0	0	0	0	0	0	0	0	0	0	0	0	0	0	0	0	0	0	0	0	0	0	0	0	0	0	0	0	0	0	0	0	0	0	0	0	0	0	0	0	0	0	0	1	0	0	0	0	0	0	0	0	0	0	73.79	FALSE	FALSE	FALSE	94	0.005
PDS5Ap.Asn1056Ser	PDS5A	0.00457929520674551	0.00519858598461218	0	0.013737885620236	NA	NA	NA	NA	NA	NA	NA	NA	Ser	Asn	TRUE	NA	1	0	0	0	0	0	0	0	0	0	0	0	0	0	0	0	0	0	0	0	0	0	0	0	0	0	0	0	0	0	0	0	0	0	0	0	0	0	0	0	0	0	0	0	0	0	0	0	0	0	0	0	0	0	0	1	0	0	0	0	0	0	0	0	0	0	73.13	FALSE	FALSE	FALSE	94	0.005
PELOp.Gly97Trp	PELO	0.00457929520674551	0.00519858598461218	0	0.013737885620236	NA	NA	NA	NA	NA	NA	NA	NA	Trp	Gly	FALSE	NA	1	0	0	0	0	0	0	0	0	0	0	0	0	0	0	0	0	0	0	0	0	0	0	0	0	0	0	0	0	0	0	0	0	0	0	0	0	0	0	0	0	0	0	0	0	0	0	0	0	0	0	0	0	0	0	1	0	0	0	0	0	0	0	0	0	0	74.12	FALSE	FALSE	FALSE	94	0.005
PITPNM1p.Arg1218Cys	PITPNM1	0.00457929520674551	0.00519858598461218	0	0.013737885620236	NA	NA	NA	NA	NA	NA	NA	NA	Cys	Arg	TRUE	NA	1	0	0	0	0	0	0	0	0	0	0	0	0	0	0	0	0	0	0	0	0	0	0	0	0	0	0	0	0	0	0	0	0	0	0	0	0	0	0	0	0	0	0	0	0	0	0	0	0	0	0	0	0	0	0	1	0	0	0	0	0	0	0	0	0	0	73.48	FALSE	FALSE	FALSE	94	0.005
PLEKHG6p.Arg602Leu	PLEKHG6	0.00457929520674551	0.00519858598461218	0	0.013737885620236	NA	NA	NA	NA	NA	NA	NA	NA	Leu	Arg	FALSE	NA	1	0	0	0	0	0	0	0	0	0	0	0	0	0	0	0	0	0	0	0	0	0	0	0	0	0	0	0	0	0	0	0	0	0	0	0	0	0	0	0	0	0	0	0	0	0	0	0	0	0	0	0	0	0	0	1	0	0	0	0	0	0	0	0	0	0	73.43	FALSE	FALSE	FALSE	94	0.005
PLXND1p.Pro1037Leu	PLXND1	0.00457929520674551	0.00519858598461218	0	0.013737885620236	NA	NA	NA	NA	NA	NA	NA	NA	Leu	Pro	FALSE	NA	1	0	0	0	0	0	0	0	0	0	0	0	0	0	0	0	0	0	0	0	0	0	0	0	0	0	0	0	0	0	0	0	0	0	0	0	0	0	0	0	0	0	0	0	0	0	0	0	0	0	0	0	0	0	0	1	0	0	0	0	0	0	0	0	0	0	73.66	FALSE	FALSE	FALSE	94	0.005
PNLIPRP2p.Gly393Glu	PNLIPRP2	0.00457929520674551	0.00519858598461218	0	0.013737885620236	NA	NA	NA	NA	NA	NA	NA	NA	Glu	Gly	FALSE	NA	1	0	0	0	0	0	0	0	0	0	0	0	0	0	0	0	0	0	0	0	0	0	0	0	0	0	0	0	0	0	0	0	0	0	0	0	0	0	0	0	0	0	0	0	0	0	0	0	0	0	0	0	0	0	0	1	0	0	0	0	0	0	0	0	0	0	74.07000000000001	FALSE	FALSE	FALSE	94	0.005
PRADC1p.Ser132Thr	PRADC1	0.00457929520674551	0.00519858598461218	0	0.013737885620236	NA	NA	NA	NA	NA	NA	NA	NA	Thr	Ser	TRUE	NA	1	0	0	0	0	0	0	0	0	0	0	0	0	0	0	0	0	0	0	0	0	0	0	0	0	0	0	0	0	0	0	0	0	0	0	0	0	0	0	0	0	0	0	0	0	0	0	0	0	0	0	0	0	0	0	1	0	0	0	0	0	0	0	0	0	0	73.63	FALSE	FALSE	FALSE	94	0.005
PREX2p.His1134Asn	PREX2	0.00457929520674551	0.00519858598461218	0	0.013737885620236	NA	NA	NA	NA	NA	NA	NA	NA	Asn	His	FALSE	1	1	0	0	0	0	0	0	0	0	0	0	0	0	0	0	0	0	0	0	0	0	0	0	0	0	0	0	0	0	0	0	0	0	0	0	0	0	0	0	0	0	0	0	0	0	0	0	0	0	0	0	0	0	0	0	1	0	0	0	0	0	0	0	0	0	0	73.73	FALSE	FALSE	FALSE	94	0.005
PRR14Lp.Pro1756Leu	PRR14L	0.00457929520674551	0.00519858598461218	0	0.013737885620236	NA	NA	NA	NA	NA	NA	NA	NA	Leu	Pro	FALSE	NA	1	0	0	0	0	0	0	0	0	0	0	0	0	0	0	0	0	0	0	0	0	0	0	0	0	0	0	0	0	0	0	0	0	0	0	0	0	0	0	0	0	0	0	0	0	0	0	0	0	0	0	0	0	0	0	1	0	0	0	0	0	0	0	0	0	0	73.13	FALSE	FALSE	FALSE	94	0.005
PTPRKp.Pro291Leu	PTPRK	0.00457929520674551	0.00519858598461218	0	0.013737885620236	NA	NA	NA	NA	NA	NA	NA	NA	Leu	Pro	FALSE	1	1	0	0	0	0	0	0	0	0	0	0	0	0	0	0	0	0	0	0	0	0	0	0	0	0	0	0	0	0	0	0	0	0	0	0	0	0	0	0	0	0	0	0	0	0	0	0	0	0	0	0	0	0	0	0	1	0	0	0	0	0	0	0	0	0	0	73.34	FALSE	FALSE	FALSE	94	0.005
PUS7Lp.Arg497Ser	PUS7L	0.00457929520674551	0.00519858598461218	0	0.013737885620236	NA	NA	NA	NA	NA	NA	NA	NA	Ser	Arg	TRUE	NA	1	0	0	0	0	0	0	0	0	0	0	0	0	0	0	0	0	0	0	0	0	0	0	0	0	0	0	0	0	0	0	0	0	0	0	0	0	0	0	0	0	0	0	0	0	0	0	0	0	0	0	0	0	0	0	1	0	0	0	0	0	0	0	0	0	0	73.42	FALSE	FALSE	FALSE	94	0.005
RAD50p.Lys543Arg	RAD50	0.00457929520674551	0.00519858598461218	0	0.013737885620236	NA	NA	NA	NA	NA	NA	NA	NA	Arg	Lys	TRUE	1	1	0	0	0	0	0	0	0	0	0	0	0	0	0	0	0	0	0	0	0	0	0	0	0	0	0	0	0	0	0	0	0	0	0	0	0	0	0	0	0	0	0	0	0	0	0	0	0	0	0	0	0	0	0	0	1	0	0	0	0	0	0	0	0	0	0	73.75	FALSE	FALSE	FALSE	94	0.005
RCC1p.Val111Leu	RCC1	0.00457929520674551	0.00519858598461218	0	0.013737885620236	NA	NA	NA	NA	NA	NA	NA	NA	Leu	Val	FALSE	NA	1	0	0	0	0	0	0	0	0	0	0	0	0	0	0	0	0	0	0	0	0	0	0	0	0	0	0	0	0	0	0	0	0	0	0	0	0	0	0	0	0	0	0	0	0	0	0	0	0	0	0	0	0	0	0	1	0	0	0	0	0	0	0	0	0	0	73.10000000000001	FALSE	FALSE	FALSE	94	0.005
RGS12p.Glu1335Asp	RGS12	0.00457929520674551	0.00519858598461218	0	0.013737885620236	NA	NA	NA	NA	NA	NA	NA	NA	Asp	Glu	FALSE	NA	1	0	0	0	0	0	0	0	0	0	0	0	0	0	0	0	0	0	0	0	0	0	0	0	0	0	0	0	0	0	0	0	0	0	0	0	0	0	0	0	0	0	0	0	0	0	0	0	0	0	0	0	0	0	0	1	0	0	0	0	0	0	0	0	0	0	73.07000000000001	FALSE	FALSE	FALSE	94	0.005
RICTORp.Ile216Leu	RICTOR	0.00457929520674551	0.00519858598461218	0	0.013737885620236	NA	NA	NA	NA	NA	NA	NA	NA	Leu	Ile	FALSE	NA	1	0	0	0	0	0	0	0	0	0	0	0	0	0	0	0	0	0	0	0	0	0	0	0	0	0	0	0	0	0	0	0	0	0	0	0	0	0	0	0	0	0	0	0	0	0	0	0	0	0	0	0	0	0	0	1	0	0	0	0	0	0	0	0	0	0	73.52	FALSE	FALSE	TRUE	94	0.005
RNF126p.Asp253Glu	RNF126	0.00457929520674551	0.00519858598461218	0	0.013737885620236	NA	NA	NA	NA	NA	NA	NA	NA	Glu	Asp	FALSE	NA	1	0	0	0	0	0	0	0	0	0	0	0	0	0	0	0	0	0	0	0	0	0	0	0	0	0	0	0	0	0	0	0	0	0	0	0	0	0	0	0	0	0	0	0	0	0	0	0	0	0	0	0	0	0	0	1	0	0	0	0	0	0	0	0	0	0	73.48	FALSE	FALSE	FALSE	94	0.005
RNF165p.Arg236Trp	RNF165	0.00457929520674551	0.00519858598461218	0	0.013737885620236	NA	NA	NA	NA	NA	NA	NA	NA	Trp	Arg	FALSE	NA	1	0	0	0	0	0	0	0	0	0	0	0	0	0	0	0	0	0	0	0	0	0	0	0	0	0	0	0	0	0	0	0	0	0	0	0	0	0	0	0	0	0	0	0	0	0	0	0	0	0	0	0	0	0	0	1	0	0	0	0	0	0	0	0	0	0	73.82000000000001	FALSE	FALSE	FALSE	94	0.005
RXFP2p.Gly294Val	RXFP2	0.00457929520674551	0.00519858598461218	0	0.013737885620236	NA	NA	NA	NA	NA	NA	NA	NA	Val	Gly	FALSE	NA	1	0	0	0	0	0	0	0	0	0	0	0	0	0	0	0	0	0	0	0	0	0	0	0	0	0	0	0	0	0	0	0	0	0	0	0	0	0	0	0	0	0	0	0	0	0	0	0	0	0	0	0	0	0	0	1	0	0	0	0	0	0	0	0	0	0	73.06	FALSE	FALSE	FALSE	94	0.005
SCN8Ap.Glu1036Ala	SCN8A	0.00457929520674551	0.00519858598461218	0	0.013737885620236	NA	NA	NA	NA	NA	NA	NA	NA	Ala	Glu	FALSE	NA	1	0	0	0	0	0	0	0	0	0	0	0	0	0	0	0	0	0	0	0	0	0	0	0	0	0	0	0	0	0	0	0	0	0	0	0	0	0	0	0	0	0	0	0	0	0	0	0	0	0	0	0	0	0	0	1	0	0	0	0	0	0	0	0	0	0	73.73	FALSE	FALSE	FALSE	94	0.005
SCRT2p.Ala264Val	SCRT2	0.00457929520674551	0.00519858598461218	0	0.013737885620236	NA	NA	NA	NA	NA	NA	NA	NA	Val	Ala	FALSE	NA	1	0	0	0	0	0	0	0	0	0	0	0	0	0	0	0	0	0	0	0	0	0	0	0	0	0	0	0	0	0	0	0	0	0	0	0	0	0	0	0	0	0	0	0	0	0	0	0	0	0	0	0	0	0	0	1	0	0	0	0	0	0	0	0	0	0	73.13	FALSE	FALSE	FALSE	94	0.005
SF1p.Thr156Ile	SF1	0.00457929520674551	0.00519858598461218	0	0.013737885620236	NA	NA	NA	NA	NA	NA	NA	NA	Ile	Thr	FALSE	NA	1	0	0	0	0	0	0	0	0	0	0	0	0	0	0	0	0	0	0	0	0	0	0	0	0	0	0	0	0	0	0	0	0	0	0	0	0	0	0	0	0	0	0	0	0	0	0	0	0	0	0	0	0	0	0	1	0	0	0	0	0	0	0	0	0	0	73.77	FALSE	FALSE	FALSE	94	0.005
SIPA1L1p.Pro1475Ala	SIPA1L1	0.00457929520674551	0.00519858598461218	0	0.013737885620236	NA	NA	NA	NA	NA	NA	NA	NA	Ala	Pro	FALSE	NA	1	0	0	0	0	0	0	0	0	0	0	0	0	0	0	0	0	0	0	0	0	0	0	0	0	0	0	0	0	0	0	0	0	0	0	0	0	0	0	0	0	0	0	0	0	0	0	0	0	0	0	0	0	0	0	1	0	0	0	0	0	0	0	0	0	0	72.15	FALSE	FALSE	FALSE	94	0.005
SLC16A8p.Leu65Ile	SLC16A8	0.00457929520674551	0.00519858598461218	0	0.013737885620236	NA	NA	NA	NA	NA	NA	NA	NA	Ile	Leu	FALSE	NA	1	0	0	0	0	0	0	0	0	0	0	0	0	0	0	0	0	0	0	0	0	0	0	0	0	0	0	0	0	0	0	0	0	0	0	0	0	0	0	0	0	0	0	0	0	0	0	0	0	0	0	0	0	0	0	1	0	0	0	0	0	0	0	0	0	0	73.76	FALSE	FALSE	FALSE	94	0.005
SLC22A8p.Arg149Cys	SLC22A8	0.00457929520674551	0.00519858598461218	0	0.013737885620236	NA	NA	NA	NA	NA	NA	NA	NA	Cys	Arg	TRUE	NA	1	0	0	0	0	0	0	0	0	0	0	0	0	0	0	0	0	0	0	0	0	0	0	0	0	0	0	0	0	0	0	0	0	0	0	0	0	0	0	0	0	0	0	0	0	0	0	0	0	0	0	0	0	0	0	1	0	0	0	0	0	0	0	0	0	0	73.48	FALSE	FALSE	FALSE	94	0.005
SLC26A6p.Asp439Tyr	SLC26A6	0.00457929520674551	0.00519858598461218	0	0.013737885620236	NA	NA	NA	NA	NA	NA	NA	NA	Tyr	Asp	TRUE	NA	1	0	0	0	0	0	0	0	0	0	0	0	0	0	0	0	0	0	0	0	0	0	0	0	0	0	0	0	0	0	0	0	0	0	0	0	0	0	0	0	0	0	0	0	0	0	0	0	0	0	0	0	0	0	0	1	0	0	0	0	0	0	0	0	0	0	73.78	FALSE	FALSE	FALSE	94	0.005
SLC43A2p.Thr162Ser	SLC43A2	0.00457929520674551	0.00519858598461218	0	0.013737885620236	NA	NA	NA	NA	NA	NA	NA	NA	Ser	Thr	TRUE	NA	1	0	0	0	0	0	0	0	0	0	0	0	0	0	0	0	0	0	0	0	0	0	0	0	0	0	0	0	0	0	0	0	0	0	0	0	0	0	0	0	0	0	0	0	0	0	0	0	0	0	0	0	0	0	0	1	0	0	0	0	0	0	0	0	0	0	74.10000000000001	FALSE	FALSE	FALSE	94	0.005
SLFN12Lp.Arg235Ter	SLFN12L	0.00457929520674551	0.00519858598461218	0	0.013737885620236	NA	NA	NA	NA	NA	NA	NA	NA	Ter	Arg	FALSE	NA	1	0	0	0	0	0	0	0	0	0	0	0	0	0	0	0	0	0	0	0	0	0	0	0	0	0	0	0	0	0	0	0	0	0	0	0	0	0	0	0	0	0	0	0	0	0	0	0	0	0	0	0	0	0	0	1	0	0	0	0	0	0	0	0	0	0	73.22	FALSE	FALSE	FALSE	94	0.005
SMOC2p.Val272Ile	SMOC2	0.00457929520674551	0.00519858598461218	0	0.013737885620236	NA	NA	NA	NA	NA	NA	NA	NA	Ile	Val	FALSE	NA	1	0	0	0	0	0	0	0	0	0	0	0	0	0	0	0	0	0	0	0	0	0	0	0	0	0	0	0	0	0	0	0	0	0	0	0	0	0	0	0	0	0	0	0	0	0	0	0	0	0	0	0	0	0	0	1	0	0	0	0	0	0	0	0	0	0	73	FALSE	FALSE	FALSE	94	0.005
SNX33p.Tyr326Ter	SNX33	0.00457929520674551	0.00519858598461218	0	0.013737885620236	NA	NA	NA	NA	NA	NA	NA	NA	Ter	Tyr	FALSE	NA	1	0	0	0	0	0	0	0	0	0	0	0	0	0	0	0	0	0	0	0	0	0	0	0	0	0	0	0	0	0	0	0	0	0	0	0	0	0	0	0	0	0	0	0	0	0	0	0	0	0	0	0	0	0	0	1	0	0	0	0	0	0	0	0	0	0	73.25	FALSE	FALSE	FALSE	94	0.005
SORCS3p.Phe613Tyr	SORCS3	0.00457929520674551	0.00519858598461218	0	0.013737885620236	NA	NA	NA	NA	NA	NA	NA	NA	Tyr	Phe	TRUE	NA	1	0	0	0	0	0	0	0	0	0	0	0	0	0	0	0	0	0	0	0	0	0	0	0	0	0	0	0	0	0	0	0	0	0	0	0	0	0	0	0	0	0	0	0	0	0	0	0	0	0	0	0	0	0	0	1	0	0	0	0	0	0	0	0	0	0	73.23	FALSE	FALSE	FALSE	94	0.005
SPTBp.Gln804Ter	SPTB	0.00457929520674551	0.00519858598461218	0	0.013737885620236	NA	NA	NA	NA	NA	NA	NA	NA	Ter	Gln	FALSE	NA	1	0	0	0	0	0	0	0	0	0	0	0	0	0	0	0	0	0	0	0	0	0	0	0	0	0	0	0	0	0	0	0	0	0	0	0	0	0	0	0	0	0	0	0	0	0	0	0	0	0	0	0	0	0	0	1	0	0	0	0	0	0	0	0	0	0	73.89	FALSE	FALSE	FALSE	94	0.005
STARD8p.Arg729Gln	STARD8	0.00457929520674551	0.00519858598461218	0	0.013737885620236	NA	NA	NA	NA	NA	NA	NA	NA	Gln	Arg	FALSE	NA	1	0	0	0	0	0	0	0	0	0	0	0	0	0	0	0	0	0	0	0	0	0	0	0	0	0	0	0	0	0	0	0	0	0	0	0	0	0	0	0	0	0	0	0	0	0	0	0	0	0	0	0	0	0	0	1	0	0	0	0	0	0	0	0	0	0	73.09	FALSE	FALSE	FALSE	94	0.005
STXBP5Lp.Val350Leu	STXBP5L	0.00457929520674551	0.00519858598461218	0	0.013737885620236	NA	NA	NA	NA	NA	NA	NA	NA	Leu	Val	FALSE	NA	1	0	0	0	0	0	0	0	0	0	0	0	0	0	0	0	0	0	0	0	0	0	0	0	0	0	0	0	0	0	0	0	0	0	0	0	0	0	0	0	0	0	0	0	0	0	0	0	0	0	0	0	0	0	0	1	0	0	0	0	0	0	0	0	0	0	73.34	FALSE	FALSE	FALSE	94	0.005
SYNPO2Lp.Lys712Asn	SYNPO2L	0.00457929520674551	0.00519858598461218	0	0.013737885620236	NA	NA	NA	NA	NA	NA	NA	NA	Asn	Lys	FALSE	NA	1	0	0	0	0	0	0	0	0	0	0	0	0	0	0	0	0	0	0	0	0	0	0	0	0	0	0	0	0	0	0	0	0	0	0	0	0	0	0	0	0	0	0	0	0	0	0	0	0	0	0	0	0	0	0	1	0	0	0	0	0	0	0	0	0	0	73.9	FALSE	FALSE	FALSE	94	0.005
TAF1p.Glu61Asp	TAF1	0.00457929520674551	0.00519858598461218	0	0.013737885620236	NA	NA	NA	NA	NA	NA	NA	NA	Asp	Glu	FALSE	NA	1	0	0	0	0	0	0	0	0	0	0	0	0	0	0	0	0	0	0	0	0	0	0	0	0	0	0	0	0	0	0	0	0	0	0	0	0	0	0	0	0	0	0	0	0	0	0	0	0	0	0	0	0	0	0	1	0	0	0	0	0	0	0	0	0	0	74.05	FALSE	FALSE	FALSE	94	0.005
TANGO6p.Arg111His	TANGO6	0.00457929520674551	0.00519858598461218	0	0.013737885620236	NA	NA	NA	NA	NA	NA	NA	NA	His	Arg	TRUE	NA	1	0	0	0	0	0	0	0	0	0	0	0	0	0	0	0	0	0	0	0	0	0	0	0	0	0	0	0	0	0	0	0	0	0	0	0	0	0	0	0	0	0	0	0	0	0	0	0	0	0	0	0	0	0	0	1	0	0	0	0	0	0	0	0	0	0	72.5	FALSE	FALSE	FALSE	94	0.005
TBC1D31p.Phe516Ser	TBC1D31	0.00457929520674551	0.00519858598461218	0	0.013737885620236	NA	NA	NA	NA	NA	NA	NA	NA	Ser	Phe	TRUE	NA	1	0	0	0	0	0	0	0	0	0	0	0	0	0	0	0	0	0	0	0	0	0	0	0	0	0	0	0	0	0	0	0	0	0	0	0	0	0	0	0	0	0	0	0	0	0	0	0	0	0	0	0	0	0	0	1	0	0	0	0	0	0	0	0	0	0	73.89	FALSE	FALSE	FALSE	94	0.005
TCHHp.Arg137His	TCHH	0.00457929520674551	0.00519858598461218	0	0.013737885620236	NA	NA	NA	NA	NA	NA	NA	NA	His	Arg	TRUE	NA	1	0	0	0	0	0	0	0	0	0	0	0	0	0	0	0	0	0	0	0	0	0	0	0	0	0	0	0	0	0	0	0	0	0	0	0	0	0	0	0	0	0	0	0	0	0	0	0	0	0	0	0	0	0	0	1	0	0	0	0	0	0	0	0	0	0	73.52	FALSE	FALSE	FALSE	94	0.005
TERTp.Leu621Ile	TERT	0.00457929520674551	0.00519858598461218	0	0.013737885620236	NA	NA	NA	NA	NA	NA	NA	NA	Ile	Leu	FALSE	1	1	0	0	0	0	0	0	0	0	0	0	0	0	0	0	0	0	0	0	0	0	0	0	0	0	0	0	0	0	0	0	0	0	0	0	0	0	0	0	0	0	0	0	0	0	0	0	0	0	0	0	0	0	0	0	1	0	0	0	0	0	0	0	0	0	0	73.31	FALSE	FALSE	FALSE	94	0.005
TMEM74p.Ala65Val	TMEM74	0.00457929520674551	0.00519858598461218	0	0.013737885620236	NA	NA	NA	NA	NA	NA	NA	NA	Val	Ala	FALSE	NA	1	0	0	0	0	0	0	0	0	0	0	0	0	0	0	0	0	0	0	0	0	0	0	0	0	0	0	0	0	0	0	0	0	0	0	0	0	0	0	0	0	0	0	0	0	0	0	0	0	0	0	0	0	0	0	1	0	0	0	0	0	0	0	0	0	0	73.29	FALSE	FALSE	FALSE	94	0.005
TNK1p.Ala230Gly	TNK1	0.00457929520674551	0.00519858598461218	0	0.013737885620236	NA	NA	NA	NA	NA	NA	NA	NA	Gly	Ala	FALSE	NA	1	0	0	0	0	0	0	0	0	0	0	0	0	0	0	0	0	0	0	0	0	0	0	0	0	0	0	0	0	0	0	0	0	0	0	0	0	0	0	0	0	0	0	0	0	0	0	0	0	0	0	0	0	0	0	1	0	0	0	0	0	0	0	0	0	0	73.96000000000001	FALSE	FALSE	FALSE	94	0.005
TNRC6Ap.Gly311Trp	TNRC6A	0.00457929520674551	0.00519858598461218	0	0.013737885620236	NA	NA	NA	NA	NA	NA	NA	NA	Trp	Gly	FALSE	NA	1	0	0	0	0	0	0	0	0	0	0	0	0	0	0	0	0	0	0	0	0	0	0	0	0	0	0	0	0	0	0	0	0	0	0	0	0	0	0	0	0	0	0	0	0	0	0	0	0	0	0	0	0	0	0	1	0	0	0	0	0	0	0	0	0	0	73.36	FALSE	FALSE	FALSE	94	0.005
TRDNp.Arg93His	TRDN	0.00457929520674551	0.00519858598461218	0	0.013737885620236	NA	NA	NA	NA	NA	NA	NA	NA	His	Arg	TRUE	NA	1	0	0	0	0	0	0	0	0	0	0	0	0	0	0	0	0	0	0	0	0	0	0	0	0	0	0	0	0	0	0	0	0	0	0	0	0	0	0	0	0	0	0	0	0	0	0	0	0	0	0	0	0	0	0	1	0	0	0	0	0	0	0	0	0	0	73.16	FALSE	FALSE	FALSE	94	0.005
TRPC7p.Ala172Val	TRPC7	0.00457929520674551	0.00519858598461218	0	0.013737885620236	NA	NA	NA	NA	NA	NA	NA	NA	Val	Ala	FALSE	NA	1	0	0	0	0	0	0	0	0	0	0	0	0	0	0	0	0	0	0	0	0	0	0	0	0	0	0	0	0	0	0	0	0	0	0	0	0	0	0	0	0	0	0	0	0	0	0	0	0	0	0	0	0	0	0	1	0	0	0	0	0	0	0	0	0	0	73.8	FALSE	FALSE	FALSE	94	0.005
TRPV6p.Arg699Gln	TRPV6	0.00457929520674551	0.00519858598461218	0	0.013737885620236	NA	NA	NA	NA	NA	NA	NA	NA	Gln	Arg	FALSE	NA	1	0	0	0	0	0	0	0	0	0	0	0	0	0	0	0	0	0	0	0	0	0	0	0	0	0	0	0	0	0	0	0	0	0	0	0	0	0	0	0	0	0	0	0	0	0	0	0	0	0	0	0	0	0	0	1	0	0	0	0	0	0	0	0	0	0	73.92	FALSE	FALSE	FALSE	94	0.005
TSKUp.His338Arg	TSKU	0.00457929520674551	0.00519858598461218	0	0.013737885620236	NA	NA	NA	NA	NA	NA	NA	NA	Arg	His	TRUE	NA	1	0	0	0	0	0	0	0	0	0	0	0	0	0	0	0	0	0	0	0	0	0	0	0	0	0	0	0	0	0	0	0	0	0	0	0	0	0	0	0	0	0	0	0	0	0	0	0	0	0	0	0	0	0	0	1	0	0	0	0	0	0	0	0	0	0	73.67	FALSE	FALSE	FALSE	94	0.005
TSPYL6p.Ile401Thr	TSPYL6	0.00457929520674551	0.00519858598461218	0	0.013737885620236	NA	NA	NA	NA	NA	NA	NA	NA	Thr	Ile	TRUE	NA	1	0	0	0	0	0	0	0	0	0	0	0	0	0	0	0	0	0	0	0	0	0	0	0	0	0	0	0	0	0	0	0	0	0	0	0	0	0	0	0	0	0	0	0	0	0	0	0	0	0	0	0	0	0	0	1	0	0	0	0	0	0	0	0	0	0	73.64	FALSE	FALSE	FALSE	94	0.005
TTC13p.Asn451Asp	TTC13	0.00457929520674551	0.00519858598461218	0	0.013737885620236	NA	NA	NA	NA	NA	NA	NA	NA	Asp	Asn	FALSE	NA	1	0	0	0	0	0	0	0	0	0	0	0	0	0	0	0	0	0	0	0	0	0	0	0	0	0	0	0	0	0	0	0	0	0	0	0	0	0	0	0	0	0	0	0	0	0	0	0	0	0	0	0	0	0	0	1	0	0	0	0	0	0	0	0	0	0	73.59	FALSE	FALSE	FALSE	94	0.005
TTNp.Arg30398Gly	TTN	0.00457929520674551	0.00519858598461218	0	0.013737885620236	NA	NA	NA	NA	NA	NA	NA	NA	Gly	Arg	FALSE	NA	1	0	0	0	0	0	0	0	0	0	0	0	0	0	0	0	0	0	0	0	0	0	0	0	0	0	0	0	0	0	0	0	0	0	0	0	0	0	0	0	0	0	0	0	0	0	0	0	0	0	0	0	0	0	0	1	0	0	0	0	0	0	0	0	0	0	74.01	FALSE	FALSE	FALSE	94	0.005
TTNp.Asp5327Asn	TTN	0.00457929520674551	0.00519858598461218	0	0.013737885620236	NA	NA	NA	NA	NA	NA	NA	NA	Asn	Asp	FALSE	NA	1	0	0	0	0	0	0	0	0	0	0	0	0	0	0	0	0	0	0	0	0	0	0	0	0	0	0	0	0	0	0	0	0	0	0	0	0	0	0	0	0	0	0	0	0	0	0	0	0	0	0	0	0	0	0	1	0	0	0	0	0	0	0	0	0	0	73.69	FALSE	FALSE	FALSE	94	0.005
TTNp.Pro25207Leu	TTN	0.00457929520674551	0.00519858598461218	0	0.013737885620236	NA	NA	NA	NA	NA	NA	NA	NA	Leu	Pro	FALSE	NA	1	0	0	0	0	0	0	0	0	0	0	0	0	0	0	0	0	0	0	0	0	0	0	0	0	0	0	0	0	0	0	0	0	0	0	0	0	0	0	0	0	0	0	0	0	0	0	0	0	0	0	0	0	0	0	1	0	0	0	0	0	0	0	0	0	0	73.04	FALSE	FALSE	FALSE	94	0.005
TULP2p.Arg37Gly	TULP2	0.00457929520674551	0.00519858598461218	0	0.013737885620236	NA	NA	NA	NA	NA	NA	NA	NA	Gly	Arg	FALSE	NA	1	0	0	0	0	0	0	0	0	0	0	0	0	0	0	0	0	0	0	0	0	0	0	0	0	0	0	0	0	0	0	0	0	0	0	0	0	0	0	0	0	0	0	0	0	0	0	0	0	0	0	0	0	0	0	1	0	0	0	0	0	0	0	0	0	0	73.79	FALSE	FALSE	FALSE	94	0.005
UBE2Cp.Asp76Glu	UBE2C	0.00457929520674551	0.00519858598461218	0	0.013737885620236	NA	NA	NA	NA	NA	NA	NA	NA	Glu	Asp	FALSE	NA	1	0	0	0	0	0	0	0	0	0	0	0	0	0	0	0	0	0	0	0	0	0	0	0	0	0	0	0	0	0	0	0	0	0	0	0	0	0	0	0	0	0	0	0	0	0	0	0	0	0	0	0	0	0	0	1	0	0	0	0	0	0	0	0	0	0	73.22	FALSE	FALSE	FALSE	94	0.005
ULK1p.Val882Leu	ULK1	0.00457929520674551	0.00519858598461218	0	0.013737885620236	NA	NA	NA	NA	NA	NA	NA	NA	Leu	Val	FALSE	NA	1	0	0	0	0	0	0	0	0	0	0	0	0	0	0	0	0	0	0	0	0	0	0	0	0	0	0	0	0	0	0	0	0	0	0	0	0	0	0	0	0	0	0	0	0	0	0	0	0	0	0	0	0	0	0	1	0	0	0	0	0	0	0	0	0	0	73.72	FALSE	FALSE	FALSE	94	0.005
UNC80p.Lys1671Glu	UNC80	0.00457929520674551	0.00519858598461218	0	0.013737885620236	NA	NA	NA	NA	NA	NA	NA	NA	Glu	Lys	FALSE	NA	1	0	0	0	0	0	0	0	0	0	0	0	0	0	0	0	0	0	0	0	0	0	0	0	0	0	0	0	0	0	0	0	0	0	0	0	0	0	0	0	0	0	0	0	0	0	0	0	0	0	0	0	0	0	0	1	0	0	0	0	0	0	0	0	0	0	74.05	FALSE	FALSE	FALSE	94	0.005
VAV3p.Tyr746Cys	VAV3	0.00457929520674551	0.00519858598461218	0	0.013737885620236	NA	NA	NA	NA	NA	NA	NA	NA	Cys	Tyr	TRUE	NA	1	0	0	0	0	0	0	0	0	0	0	0	0	0	0	0	0	0	0	0	0	0	0	0	0	0	0	0	0	0	0	0	0	0	0	0	0	0	0	0	0	0	0	0	0	0	0	0	0	0	0	0	0	0	0	1	0	0	0	0	0	0	0	0	0	0	73.61	FALSE	FALSE	FALSE	94	0.005
VPS39p.Glu142Lys	VPS39	0.00457929520674551	0.00519858598461218	0	0.013737885620236	NA	NA	NA	NA	NA	NA	NA	NA	Lys	Glu	TRUE	NA	1	0	0	0	0	0	0	0	0	0	0	0	0	0	0	0	0	0	0	0	0	0	0	0	0	0	0	0	0	0	0	0	0	0	0	0	0	0	0	0	0	0	0	0	0	0	0	0	0	0	0	0	0	0	0	1	0	0	0	0	0	0	0	0	0	0	73.09	FALSE	FALSE	FALSE	94	0.005
VPS8p.Asp929Tyr	VPS8	0.00457929520674551	0.00519858598461218	0	0.013737885620236	NA	NA	NA	NA	NA	NA	NA	NA	Tyr	Asp	TRUE	NA	1	0	0	0	0	0	0	0	0	0	0	0	0	0	0	0	0	0	0	0	0	0	0	0	0	0	0	0	0	0	0	0	0	0	0	0	0	0	0	0	0	0	0	0	0	0	0	0	0	0	0	0	0	0	0	1	0	0	0	0	0	0	0	0	0	0	72.83	FALSE	FALSE	FALSE	94	0.005
WFIKKN1p.Glu460Lys	WFIKKN1	0.00457929520674551	0.00519858598461218	0	0.013737885620236	NA	NA	NA	NA	NA	NA	NA	NA	Lys	Glu	TRUE	NA	1	0	0	0	0	0	0	0	0	0	0	0	0	0	0	0	0	0	0	0	0	0	0	0	0	0	0	0	0	0	0	0	0	0	0	0	0	0	0	0	0	0	0	0	0	0	0	0	0	0	0	0	0	0	0	1	0	0	0	0	0	0	0	0	0	0	72.95	FALSE	FALSE	FALSE	94	0.005
YEATS2p.Ile902Met	YEATS2	0.00457929520674551	0.00519858598461218	0	0.013737885620236	NA	NA	NA	NA	NA	NA	NA	NA	Met	Ile	FALSE	NA	1	0	0	0	0	0	0	0	0	0	0	0	0	0	0	0	0	0	0	0	0	0	0	0	0	0	0	0	0	0	0	0	0	0	0	0	0	0	0	0	0	0	0	0	0	0	0	0	0	0	0	0	0	0	0	1	0	0	0	0	0	0	0	0	0	0	74.15	FALSE	FALSE	FALSE	94	0.005
ZBTB47p.Thr249Met	ZBTB47	0.00457929520674551	0.00519858598461218	0	0.013737885620236	NA	NA	NA	NA	NA	NA	NA	NA	Met	Thr	FALSE	NA	1	0	0	0	0	0	0	0	0	0	0	0	0	0	0	0	0	0	0	0	0	0	0	0	0	0	0	0	0	0	0	0	0	0	0	0	0	0	0	0	0	0	0	0	0	0	0	0	0	0	0	0	0	0	0	1	0	0	0	0	0	0	0	0	0	0	73.62	FALSE	FALSE	FALSE	94	0.005
ZC3HAV1p.Arg587Ter	ZC3HAV1	0.00457929520674551	0.00519858598461218	0	0.013737885620236	NA	NA	NA	NA	NA	NA	NA	NA	Ter	Arg	FALSE	NA	1	0	0	0	0	0	0	0	0	0	0	0	0	0	0	0	0	0	0	0	0	0	0	0	0	0	0	0	0	0	0	0	0	0	0	0	0	0	0	0	0	0	0	0	0	0	0	0	0	0	0	0	0	0	0	1	0	0	0	0	0	0	0	0	0	0	73.22	FALSE	FALSE	FALSE	94	0.005
ZFHX2p.Asp1772Asn	ZFHX2	0.00457929520674551	0.00519858598461218	0	0.013737885620236	NA	NA	NA	NA	NA	NA	NA	NA	Asn	Asp	FALSE	NA	1	0	0	0	0	0	0	0	0	0	0	0	0	0	0	0	0	0	0	0	0	0	0	0	0	0	0	0	0	0	0	0	0	0	0	0	0	0	0	0	0	0	0	0	0	0	0	0	0	0	0	0	0	0	0	1	0	0	0	0	0	0	0	0	0	0	72.78	FALSE	FALSE	FALSE	94	0.005
ZFHX4p.Gly602Ala	ZFHX4	0.00457929520674551	0.00519858598461218	0	0.013737885620236	NA	NA	NA	NA	NA	NA	NA	NA	Ala	Gly	FALSE	NA	1	0	0	0	0	0	0	0	0	0	0	0	0	0	0	0	0	0	0	0	0	0	0	0	0	0	0	0	0	0	0	0	0	0	0	0	0	0	0	0	0	0	0	0	0	0	0	0	0	0	0	0	0	0	0	1	0	0	0	0	0	0	0	0	0	0	72.97	FALSE	FALSE	FALSE	94	0.005
ZFP30p.Arg374Lys	ZFP30	0.00457929520674551	0.00519858598461218	0	0.013737885620236	NA	NA	NA	NA	NA	NA	NA	NA	Lys	Arg	TRUE	NA	1	0	0	0	0	0	0	0	0	0	0	0	0	0	0	0	0	0	0	0	0	0	0	0	0	0	0	0	0	0	0	0	0	0	0	0	0	0	0	0	0	0	0	0	0	0	0	0	0	0	0	0	0	0	0	1	0	0	0	0	0	0	0	0	0	0	73.05	FALSE	FALSE	FALSE	94	0.005
ZFP57p.Glu106Gly	ZFP57	0.00457929520674551	0.00519858598461218	0	0.013737885620236	NA	NA	NA	NA	NA	NA	NA	NA	Gly	Glu	FALSE	NA	1	0	0	0	0	0	0	0	0	0	0	0	0	0	0	0	0	0	0	0	0	0	0	0	0	0	0	0	0	0	0	0	0	0	0	0	0	0	0	0	0	0	0	0	0	0	0	0	0	0	0	0	0	0	0	1	0	0	0	0	0	0	0	0	0	0	73.03	FALSE	FALSE	FALSE	94	0.005
ZNF114p.Lys65Asn	ZNF114	0.00457929520674551	0.00519858598461218	0	0.013737885620236	NA	NA	NA	NA	NA	NA	NA	NA	Asn	Lys	FALSE	NA	1	0	0	0	0	0	0	0	0	0	0	0	0	0	0	0	0	0	0	0	0	0	0	0	0	0	0	0	0	0	0	0	0	0	0	0	0	0	0	0	0	0	0	0	0	0	0	0	0	0	0	0	0	0	0	1	0	0	0	0	0	0	0	0	0	0	73.74	FALSE	FALSE	FALSE	94	0.005
ZNF2p.Arg165Lys	ZNF2	0.00457929520674551	0.00519858598461218	0	0.013737885620236	NA	NA	NA	NA	NA	NA	NA	NA	Lys	Arg	TRUE	NA	1	0	0	0	0	0	0	0	0	0	0	0	0	0	0	0	0	0	0	0	0	0	0	0	0	0	0	0	0	0	0	0	0	0	0	0	0	0	0	0	0	0	0	0	0	0	0	0	0	0	0	0	0	0	0	1	0	0	0	0	0	0	0	0	0	0	73.46000000000001	FALSE	FALSE	FALSE	94	0.005
ZNF503p.Ser532Thr	ZNF503	0.00457929520674551	0.00519858598461218	0	0.013737885620236	NA	NA	NA	NA	NA	NA	NA	NA	Thr	Ser	TRUE	NA	1	0	0	0	0	0	0	0	0	0	0	0	0	0	0	0	0	0	0	0	0	0	0	0	0	0	0	0	0	0	0	0	0	0	0	0	0	0	0	0	0	0	0	0	0	0	0	0	0	0	0	0	0	0	0	1	0	0	0	0	0	0	0	0	0	0	73.32000000000001	FALSE	FALSE	FALSE	94	0.005
ZNF608p.Ser974Cys	ZNF608	0.00457929520674551	0.00519858598461218	0	0.013737885620236	NA	NA	NA	NA	NA	NA	NA	NA	Cys	Ser	TRUE	NA	1	0	0	0	0	0	0	0	0	0	0	0	0	0	0	0	0	0	0	0	0	0	0	0	0	0	0	0	0	0	0	0	0	0	0	0	0	0	0	0	0	0	0	0	0	0	0	0	0	0	0	0	0	0	0	1	0	0	0	0	0	0	0	0	0	0	73.28	FALSE	FALSE	FALSE	94	0.005
ZSCAN12p.Glu446Gln	ZSCAN12	0.00457929520674551	0.00519858598461218	0	0.013737885620236	NA	NA	NA	NA	NA	NA	NA	NA	Gln	Glu	FALSE	NA	1	0	0	0	0	0	0	0	0	0	0	0	0	0	0	0	0	0	0	0	0	0	0	0	0	0	0	0	0	0	0	0	0	0	0	0	0	0	0	0	0	0	0	0	0	0	0	0	0	0	0	0	0	0	0	1	0	0	0	0	0	0	0	0	0	0	73.72	FALSE	FALSE	FALSE	94	0.005
PNNp.Arg576Ter	PNN	0.00457056468529165	0.01039717196922437	0	0.011869627229102	NA	NA	NA	NA	NA	NA	0.0026553127544025213	0.009597850081581726	Ter	Arg	FALSE	NA	2	0	0	0	0	0	0	0	0	0	0	0	0	0	0	0	0	0	0	0	0	0	0	0	0	0	0	0	0	0	0	0	0	0	0	0	1	0	0	0	0	0	0	0	0	1	0	0	0	0	0	0	0	0	0	0	0	0	0	0	0	0	0	0	0	0	95.1	FALSE	FALSE	FALSE	93	0.005
SPTBN1p.Ala6Ser	SPTBN1	0.00457056468529165	0.01039717196922437	0	0.011869627229102	NA	NA	NA	NA	NA	NA	0.0026553127544025213	0.009597850081581726	Ser	Ala	TRUE	NA	2	0	0	0	0	0	0	0	0	0	0	0	0	0	0	0	0	0	0	0	0	0	0	0	0	0	0	0	0	0	0	0	0	0	0	0	1	0	0	0	0	0	0	0	0	1	0	0	0	0	0	0	0	0	0	0	0	0	0	0	0	0	0	0	0	0	94.75	FALSE	FALSE	FALSE	93	0.005
SEMG2p.Arg292Cys	SEMG2	0.00456380999512691	0.01559575795383655	0	0.011124643052677	NA	NA	NA	NA	NA	NA	NA	NA	Cys	Arg	TRUE	NA	3	0	0	0	0	0	0	0	0	0	0	0	0	0	0	0	0	0	0	0	0	0	0	0	0	0	0	0	0	2	0	0	0	0	0	0	0	0	0	0	0	0	0	0	0	0	0	0	0	1	0	0	0	0	0	0	0	0	0	0	0	0	0	0	0	0	99.87	FALSE	FALSE	FALSE	93	0.005
ANK2p.Arg3602Ter	ANK2	0.00456361284139424	0.01559575795383655	0	0.011681513063772	NA	NA	NA	NA	NA	NA	0.003681968407748298	0.009597850081581726	Ter	Arg	FALSE	NA	3	0	0	0	0	0	0	0	0	0	0	0	0	0	0	0	1	0	0	0	0	0	0	0	1	0	0	0	0	0	0	0	0	0	0	0	0	0	0	0	0	0	0	0	0	0	0	0	0	0	0	1	0	0	0	0	0	0	0	0	0	0	0	0	0	0	99.77	FALSE	FALSE	FALSE	93	0.005
DUSP27p.Val584Ile	DUSP27	0.00455966634248401	0.01559575795383655	0	0.010385427998681	NA	NA	NA	NA	NA	NA	0.0029225769918807924	0.009597850081581726	Ile	Val	FALSE	NA	3	1	0	0	2	0	0	0	0	0	0	0	0	0	0	0	0	0	0	0	0	0	0	0	0	0	0	0	0	0	0	0	0	0	0	0	0	0	0	0	0	0	0	0	0	0	0	0	0	0	0	0	0	0	0	0	0	0	0	0	0	0	0	0	0	0	99.86	FALSE	FALSE	FALSE	93	0.005
HNRNPH1p.Phe30Leu	HNRNPH1	0.00455966634248401	0.01559575795383655	0	0.010642093487654	NA	NA	NA	NA	NA	NA	0.0029225769918807924	0.009597850081581726	Leu	Phe	FALSE	NA	3	1	0	0	2	0	0	0	0	0	0	0	0	0	0	0	0	0	0	0	0	0	0	0	0	0	0	0	0	0	0	0	0	0	0	0	0	0	0	0	0	0	0	0	0	0	0	0	0	0	0	0	0	0	0	0	0	0	0	0	0	0	0	0	0	0	99.88	FALSE	FALSE	FALSE	93	0.005
HOXC6p.Arg35Ser	HOXC6	0.00455966634248401	0.01559575795383655	0	0.010385427998681	NA	NA	NA	NA	NA	NA	0.0029225769918807924	0.009597850081581726	Ser	Arg	TRUE	NA	3	1	0	0	2	0	0	0	0	0	0	0	0	0	0	0	0	0	0	0	0	0	0	0	0	0	0	0	0	0	0	0	0	0	0	0	0	0	0	0	0	0	0	0	0	0	0	0	0	0	0	0	0	0	0	0	0	0	0	0	0	0	0	0	0	0	99.95	FALSE	FALSE	FALSE	93	0.005
KLHL14p.Pro167Ser	KLHL14	0.00455966634248401	0.01559575795383655	0	0.010642093487654	NA	NA	NA	NA	NA	NA	0.0029225769918807924	0.009597850081581726	Ser	Pro	TRUE	NA	3	1	0	0	2	0	0	0	0	0	0	0	0	0	0	0	0	0	0	0	0	0	0	0	0	0	0	0	0	0	0	0	0	0	0	0	0	0	0	0	0	0	0	0	0	0	0	0	0	0	0	0	0	0	0	0	0	0	0	0	0	0	0	0	0	0	99.91	FALSE	FALSE	FALSE	93	0.005
MTORp.Arg173Cys	MTOR	0.00455966634248401	0.01559575795383655	0	0.010642093487654	NA	NA	NA	NA	NA	NA	0.0029225769918807924	0.009597850081581726	Cys	Arg	TRUE	1	3	1	0	0	2	0	0	0	0	0	0	0	0	0	0	0	0	0	0	0	0	0	0	0	0	0	0	0	0	0	0	0	0	0	0	0	0	0	0	0	0	0	0	0	0	0	0	0	0	0	0	0	0	0	0	0	0	0	0	0	0	0	0	0	0	0	99.9	FALSE	FALSE	TRUE	93	0.005
HLA-DRB1p.Gln178His	HLA-DRB1	0.00455846254033811	0.01039717196922437	0	0.01328947556342799	NA	NA	NA	NA	NA	NA	0.006014671321480677	0.009597850081581726	His	Gln	TRUE	NA	2	0	0	0	0	0	0	0	0	0	0	0	1	0	0	0	0	0	0	0	0	0	0	0	0	0	0	0	0	0	0	0	0	0	0	0	0	0	0	0	0	0	0	0	0	0	0	0	1	0	0	0	0	0	0	0	0	0	0	0	0	0	0	0	0	0	92.34	FALSE	FALSE	FALSE	93	0.005
NID2p.Leu75Pro	NID2	0.00455489358662483	0.01039717196922437	0	0.011666085486605	NA	NA	NA	NA	NA	NA	0.003681968407748298	0.009597850081581726	Pro	Leu	FALSE	NA	2	0	0	0	0	0	0	0	0	0	0	0	0	0	0	0	1	0	0	0	0	0	0	0	0	0	0	0	0	1	0	0	0	0	0	0	0	0	0	0	0	0	0	0	0	0	0	0	0	0	0	0	0	0	0	0	0	0	0	0	0	0	0	0	0	0	94.6	FALSE	FALSE	FALSE	93	0.005
OR4A47p.Leu61Pro	OR4A47	0.00455489358662483	0.01039717196922437	0	0.011666085486605	NA	NA	NA	NA	NA	NA	0.003681968407748298	0.009597850081581726	Pro	Leu	FALSE	NA	2	0	0	0	0	0	0	0	0	0	0	0	0	0	0	0	1	0	0	0	0	0	0	0	0	0	0	0	0	1	0	0	0	0	0	0	0	0	0	0	0	0	0	0	0	0	0	0	0	0	0	0	0	0	0	0	0	0	0	0	0	0	0	0	0	0	95.06	FALSE	FALSE	FALSE	93	0.005
CPNE6p.Ser67Phe	CPNE6	0.00455131320825225	0.01039717196922437	0	0.012214180006265	NA	NA	NA	NA	NA	NA	0.003681968407748298	0.009597850081581726	Phe	Ser	FALSE	NA	2	0	0	0	0	0	0	0	0	0	0	0	0	0	0	0	1	0	0	0	0	0	0	0	0	0	0	0	0	1	0	0	0	0	0	0	0	0	0	0	0	0	0	0	0	0	0	0	0	0	0	0	0	0	0	0	0	0	0	0	0	0	0	0	0	0	94.49	FALSE	FALSE	FALSE	93	0.005
PDE3Bp.Ser279Phe	PDE3B	0.00455131320825225	0.01039717196922437	0	0.011656915349175	NA	NA	NA	NA	NA	NA	0.003681968407748298	0.009597850081581726	Phe	Ser	FALSE	NA	2	0	0	0	0	0	0	0	0	0	0	0	0	0	0	0	1	0	0	0	0	0	0	0	0	0	0	0	0	1	0	0	0	0	0	0	0	0	0	0	0	0	0	0	0	0	0	0	0	0	0	0	0	0	0	0	0	0	0	0	0	0	0	0	0	0	94.91	FALSE	FALSE	FALSE	93	0.005
RAP1GDS1p.Leu299Phe	RAP1GDS1	0.00455131320825225	0.01039717196922437	0	0.011656915349175	NA	NA	NA	NA	NA	NA	0.003681968407748298	0.009597850081581726	Phe	Leu	FALSE	1	2	0	0	0	0	0	0	0	0	0	0	0	0	0	0	0	1	0	0	0	0	0	0	0	0	0	0	0	0	1	0	0	0	0	0	0	0	0	0	0	0	0	0	0	0	0	0	0	0	0	0	0	0	0	0	0	0	0	0	0	0	0	0	0	0	0	95.38	FALSE	FALSE	FALSE	93	0.005
VCANp.Leu460Phe	VCAN	0.00455131320825225	0.01039717196922437	0	0.011656915349175	NA	NA	NA	NA	NA	NA	0.003681968407748298	0.009597850081581726	Phe	Leu	FALSE	NA	2	0	0	0	0	0	0	0	0	0	0	0	0	0	0	0	1	0	0	0	0	0	0	0	0	0	0	0	0	1	0	0	0	0	0	0	0	0	0	0	0	0	0	0	0	0	0	0	0	0	0	0	0	0	0	0	0	0	0	0	0	0	0	0	0	0	95.01	FALSE	FALSE	FALSE	93	0.005
A2Mp.Gly433Ser	A2M	0.00455131044340795	0.01039717196922437	0	0.0116569082678	NA	NA	NA	NA	NA	NA	0.003681968407748298	0.009597850081581726	Ser	Gly	TRUE	NA	2	0	0	0	0	0	0	0	0	0	0	0	0	0	0	0	1	0	0	0	0	0	0	0	0	0	0	0	0	1	0	0	0	0	0	0	0	0	0	0	0	0	0	0	0	0	0	0	0	0	0	0	0	0	0	0	0	0	0	0	0	0	0	0	0	0	94.88	FALSE	FALSE	FALSE	93	0.005
AATKp.Arg978Trp	AATK	0.00455131044340795	0.01039717196922437	0	0.0116569082678	NA	NA	NA	NA	NA	NA	0.003681968407748298	0.009597850081581726	Trp	Arg	FALSE	NA	2	0	0	0	0	0	0	0	0	0	0	0	0	0	0	0	1	0	0	0	0	0	0	0	0	0	0	0	0	1	0	0	0	0	0	0	0	0	0	0	0	0	0	0	0	0	0	0	0	0	0	0	0	0	0	0	0	0	0	0	0	0	0	0	0	0	95.02	FALSE	FALSE	FALSE	93	0.005
ABCC11p.Thr442Met	ABCC11	0.00455131044340795	0.01039717196922437	0	0.0116569082678	NA	NA	NA	NA	NA	NA	0.003681968407748298	0.009597850081581726	Met	Thr	FALSE	NA	2	0	0	0	0	0	0	0	0	0	0	0	0	0	0	0	1	0	0	0	0	0	0	0	0	0	0	0	0	1	0	0	0	0	0	0	0	0	0	0	0	0	0	0	0	0	0	0	0	0	0	0	0	0	0	0	0	0	0	0	0	0	0	0	0	0	94.73	FALSE	FALSE	FALSE	93	0.005
ACAD10p.Arg451Cys	ACAD10	0.00455131044340795	0.01039717196922437	0	0.012214172586361	NA	NA	NA	NA	NA	NA	0.003681968407748298	0.009597850081581726	Cys	Arg	TRUE	NA	2	0	0	0	0	0	0	0	0	0	0	0	0	0	0	0	1	0	0	0	0	0	0	0	0	0	0	0	0	1	0	0	0	0	0	0	0	0	0	0	0	0	0	0	0	0	0	0	0	0	0	0	0	0	0	0	0	0	0	0	0	0	0	0	0	0	94.54	FALSE	FALSE	FALSE	93	0.005
ACSM5p.Arg481Gln	ACSM5	0.00455131044340795	0.01039717196922437	0	0.0116569082678	NA	NA	NA	NA	NA	NA	0.003681968407748298	0.009597850081581726	Gln	Arg	FALSE	NA	2	0	0	0	0	0	0	0	0	0	0	0	0	0	0	0	1	0	0	0	0	0	0	0	0	0	0	0	0	1	0	0	0	0	0	0	0	0	0	0	0	0	0	0	0	0	0	0	0	0	0	0	0	0	0	0	0	0	0	0	0	0	0	0	0	0	94.69	FALSE	FALSE	FALSE	93	0.005
ADAM32p.Arg501His	ADAM32	0.00455131044340795	0.01039717196922437	0	0.0116569082678	NA	NA	NA	NA	NA	NA	0.003681968407748298	0.009597850081581726	His	Arg	TRUE	NA	2	0	0	0	0	0	0	0	0	0	0	0	0	0	0	0	1	0	0	0	0	0	0	0	0	0	0	0	0	1	0	0	0	0	0	0	0	0	0	0	0	0	0	0	0	0	0	0	0	0	0	0	0	0	0	0	0	0	0	0	0	0	0	0	0	0	94.64	FALSE	FALSE	FALSE	93	0.005
ADCY3p.Arg453His	ADCY3	0.00455131044340795	0.01039717196922437	0	0.0116569082678	NA	NA	NA	NA	NA	NA	0.003681968407748298	0.009597850081581726	His	Arg	TRUE	NA	2	0	0	0	0	0	0	0	0	0	0	0	0	0	0	0	1	0	0	0	0	0	0	0	0	0	0	0	0	1	0	0	0	0	0	0	0	0	0	0	0	0	0	0	0	0	0	0	0	0	0	0	0	0	0	0	0	0	0	0	0	0	0	0	0	0	94.76	FALSE	FALSE	FALSE	93	0.005
ADCY5p.Arg738His	ADCY5	0.00455131044340795	0.01039717196922437	0	0.0116569082678	NA	NA	NA	NA	NA	NA	0.003681968407748298	0.009597850081581726	His	Arg	TRUE	NA	2	0	0	0	0	0	0	0	0	0	0	0	0	0	0	0	1	0	0	0	0	0	0	0	0	0	0	0	0	1	0	0	0	0	0	0	0	0	0	0	0	0	0	0	0	0	0	0	0	0	0	0	0	0	0	0	0	0	0	0	0	0	0	0	0	0	94.77	FALSE	FALSE	FALSE	93	0.005
ADCY6p.Arg641Trp	ADCY6	0.00455131044340795	0.01039717196922437	0	0.0116569082678	NA	NA	NA	NA	NA	NA	0.003681968407748298	0.009597850081581726	Trp	Arg	FALSE	NA	2	0	0	0	0	0	0	0	0	0	0	0	0	0	0	0	1	0	0	0	0	0	0	0	0	0	0	0	0	1	0	0	0	0	0	0	0	0	0	0	0	0	0	0	0	0	0	0	0	0	0	0	0	0	0	0	0	0	0	0	0	0	0	0	0	0	94.76	FALSE	FALSE	FALSE	93	0.005
AFF2p.Phe196Leu	AFF2	0.00455131044340795	0.01039717196922437	0	0.0116569082678	NA	NA	NA	NA	NA	NA	0.003681968407748298	0.009597850081581726	Leu	Phe	FALSE	NA	2	0	0	0	0	0	0	0	0	0	0	0	0	0	0	0	1	0	0	0	0	0	0	0	0	0	0	0	0	1	0	0	0	0	0	0	0	0	0	0	0	0	0	0	0	0	0	0	0	0	0	0	0	0	0	0	0	0	0	0	0	0	0	0	0	0	95.04	FALSE	FALSE	FALSE	93	0.005
ALAS1p.Asp430Asn	ALAS1	0.00455131044340795	0.01039717196922437	0	0.012214172586361	NA	NA	NA	NA	NA	NA	0.003681968407748298	0.009597850081581726	Asn	Asp	FALSE	NA	2	0	0	0	0	0	0	0	0	0	0	0	0	0	0	0	1	0	0	0	0	0	0	0	0	0	0	0	0	1	0	0	0	0	0	0	0	0	0	0	0	0	0	0	0	0	0	0	0	0	0	0	0	0	0	0	0	0	0	0	0	0	0	0	0	0	94.72	FALSE	FALSE	FALSE	93	0.005
ALPPL2p.Arg461His	ALPPL2	0.00455131044340795	0.01039717196922437	0	0.0116569082678	NA	NA	NA	NA	NA	NA	0.003681968407748298	0.009597850081581726	His	Arg	TRUE	NA	2	0	0	0	0	0	0	0	0	0	0	0	0	0	0	0	1	0	0	0	0	0	0	0	0	0	0	0	0	1	0	0	0	0	0	0	0	0	0	0	0	0	0	0	0	0	0	0	0	0	0	0	0	0	0	0	0	0	0	0	0	0	0	0	0	0	94.23	FALSE	FALSE	FALSE	93	0.005
AMOTL2p.Arg403Cys	AMOTL2	0.00455131044340795	0.01039717196922437	0	0.0116569082678	NA	NA	NA	NA	NA	NA	0.003681968407748298	0.009597850081581726	Cys	Arg	TRUE	NA	2	0	0	0	0	0	0	0	0	0	0	0	0	0	0	0	1	0	0	0	0	0	0	0	0	0	0	0	0	1	0	0	0	0	0	0	0	0	0	0	0	0	0	0	0	0	0	0	0	0	0	0	0	0	0	0	0	0	0	0	0	0	0	0	0	0	95.2	FALSE	FALSE	FALSE	93	0.005
ANGPTL5p.Met377Thr	ANGPTL5	0.00455131044340795	0.01039717196922437	0	0.0116569082678	NA	NA	NA	NA	NA	NA	0.003681968407748298	0.009597850081581726	Thr	Met	TRUE	NA	2	0	0	0	0	0	0	0	0	0	0	0	0	0	0	0	1	0	0	0	0	0	0	0	0	0	0	0	0	1	0	0	0	0	0	0	0	0	0	0	0	0	0	0	0	0	0	0	0	0	0	0	0	0	0	0	0	0	0	0	0	0	0	0	0	0	94.97	FALSE	FALSE	FALSE	93	0.005
ANKARp.Arg40Trp	ANKAR	0.00455131044340795	0.01039717196922437	0	0.0116569082678	NA	NA	NA	NA	NA	NA	0.003681968407748298	0.009597850081581726	Trp	Arg	FALSE	NA	2	0	0	0	0	0	0	0	0	0	0	0	0	0	0	0	1	0	0	0	0	0	0	0	0	0	0	0	0	1	0	0	0	0	0	0	0	0	0	0	0	0	0	0	0	0	0	0	0	0	0	0	0	0	0	0	0	0	0	0	0	0	0	0	0	0	94.81	FALSE	FALSE	FALSE	93	0.005
ANKRD13Bp.Arg65His	ANKRD13B	0.00455131044340795	0.01039717196922437	0	0.0116569082678	NA	NA	NA	NA	NA	NA	0.003681968407748298	0.009597850081581726	His	Arg	TRUE	NA	2	0	0	0	0	0	0	0	0	0	0	0	0	0	0	0	1	0	0	0	0	0	0	0	0	0	0	0	0	1	0	0	0	0	0	0	0	0	0	0	0	0	0	0	0	0	0	0	0	0	0	0	0	0	0	0	0	0	0	0	0	0	0	0	0	0	94.78	FALSE	FALSE	FALSE	93	0.005
ANO4p.Arg900Cys	ANO4	0.00455131044340795	0.01039717196922437	0	0.0116569082678	NA	NA	NA	NA	NA	NA	0.003681968407748298	0.009597850081581726	Cys	Arg	TRUE	NA	2	0	0	0	0	0	0	0	0	0	0	0	0	0	0	0	1	0	0	0	0	0	0	0	0	0	0	0	0	1	0	0	0	0	0	0	0	0	0	0	0	0	0	0	0	0	0	0	0	0	0	0	0	0	0	0	0	0	0	0	0	0	0	0	0	0	94.85	FALSE	FALSE	FALSE	93	0.005
ANO9p.Arg702Cys	ANO9	0.00455131044340795	0.01039717196922437	0	0.0116569082678	NA	NA	NA	NA	NA	NA	0.003681968407748298	0.009597850081581726	Cys	Arg	TRUE	NA	2	0	0	0	0	0	0	0	0	0	0	0	0	0	0	0	1	0	0	0	0	0	0	0	0	0	0	0	0	1	0	0	0	0	0	0	0	0	0	0	0	0	0	0	0	0	0	0	0	0	0	0	0	0	0	0	0	0	0	0	0	0	0	0	0	0	94.9	FALSE	FALSE	FALSE	93	0.005
ARAP2p.Glu29Asp	ARAP2	0.00455131044340795	0.01039717196922437	0	0.0116569082678	NA	NA	NA	NA	NA	NA	0.003681968407748298	0.009597850081581726	Asp	Glu	FALSE	NA	2	0	0	0	0	0	0	0	0	0	0	0	0	0	0	0	1	0	0	0	0	0	0	0	0	0	0	0	0	1	0	0	0	0	0	0	0	0	0	0	0	0	0	0	0	0	0	0	0	0	0	0	0	0	0	0	0	0	0	0	0	0	0	0	0	0	94.95	FALSE	FALSE	FALSE	93	0.005
ARHGAP28p.Val330Ile	ARHGAP28	0.00455131044340795	0.01039717196922437	0	0.0116569082678	NA	NA	NA	NA	NA	NA	0.003681968407748298	0.009597850081581726	Ile	Val	FALSE	NA	2	0	0	0	0	0	0	0	0	0	0	0	0	0	0	0	1	0	0	0	0	0	0	0	0	0	0	0	0	1	0	0	0	0	0	0	0	0	0	0	0	0	0	0	0	0	0	0	0	0	0	0	0	0	0	0	0	0	0	0	0	0	0	0	0	0	94.98	FALSE	FALSE	FALSE	93	0.005
ARHGEF28p.Ser590Leu	ARHGEF28	0.00455131044340795	0.01039717196922437	0	0.012214172586361	NA	NA	NA	NA	NA	NA	0.003681968407748298	0.009597850081581726	Leu	Ser	FALSE	NA	2	0	0	0	0	0	0	0	0	0	0	0	0	0	0	0	1	0	0	0	0	0	0	0	0	0	0	0	0	1	0	0	0	0	0	0	0	0	0	0	0	0	0	0	0	0	0	0	0	0	0	0	0	0	0	0	0	0	0	0	0	0	0	0	0	0	94.24	FALSE	FALSE	FALSE	93	0.005
ARHGEF4p.Val64Ile	ARHGEF4	0.00455131044340795	0.01039717196922437	0	0.0116569082678	NA	NA	NA	NA	NA	NA	0.003681968407748298	0.009597850081581726	Ile	Val	FALSE	NA	2	0	0	0	0	0	0	0	0	0	0	0	0	0	0	0	1	0	0	0	0	0	0	0	0	0	0	0	0	1	0	0	0	0	0	0	0	0	0	0	0	0	0	0	0	0	0	0	0	0	0	0	0	0	0	0	0	0	0	0	0	0	0	0	0	0	94.87	FALSE	FALSE	FALSE	93	0.005
ASH1Lp.Arg1321Gln	ASH1L	0.00455131044340795	0.01039717196922437	0	0.0116569082678	NA	NA	NA	NA	NA	NA	0.003681968407748298	0.009597850081581726	Gln	Arg	FALSE	NA	2	0	0	0	0	0	0	0	0	0	0	0	0	0	0	0	1	0	0	0	0	0	0	0	0	0	0	0	0	1	0	0	0	0	0	0	0	0	0	0	0	0	0	0	0	0	0	0	0	0	0	0	0	0	0	0	0	0	0	0	0	0	0	0	0	0	95.05	FALSE	FALSE	FALSE	93	0.005
ATP2B3p.Arg620Gln	ATP2B3	0.00455131044340795	0.01039717196922437	0	0.0116569082678	NA	NA	NA	NA	NA	NA	0.003681968407748298	0.009597850081581726	Gln	Arg	FALSE	1	2	0	0	0	0	0	0	0	0	0	0	0	0	0	0	0	1	0	0	0	0	0	0	0	0	0	0	0	0	1	0	0	0	0	0	0	0	0	0	0	0	0	0	0	0	0	0	0	0	0	0	0	0	0	0	0	0	0	0	0	0	0	0	0	0	0	94.85	FALSE	FALSE	FALSE	93	0.005
B3GNT7p.Arg115Cys	B3GNT7	0.00455131044340795	0.01039717196922437	0	0.0116569082678	NA	NA	NA	NA	NA	NA	0.003681968407748298	0.009597850081581726	Cys	Arg	TRUE	NA	2	0	0	0	0	0	0	0	0	0	0	0	0	0	0	0	1	0	0	0	0	0	0	0	0	0	0	0	0	1	0	0	0	0	0	0	0	0	0	0	0	0	0	0	0	0	0	0	0	0	0	0	0	0	0	0	0	0	0	0	0	0	0	0	0	0	94.52	FALSE	FALSE	FALSE	93	0.005
BCAMp.Arg583Trp	BCAM	0.00455131044340795	0.01039717196922437	0	0.0116569082678	NA	NA	NA	NA	NA	NA	0.003681968407748298	0.009597850081581726	Trp	Arg	FALSE	NA	2	0	0	0	0	0	0	0	0	0	0	0	0	0	0	0	1	0	0	0	0	0	0	0	0	0	0	0	0	1	0	0	0	0	0	0	0	0	0	0	0	0	0	0	0	0	0	0	0	0	0	0	0	0	0	0	0	0	0	0	0	0	0	0	0	0	94.88	FALSE	FALSE	FALSE	93	0.005
BCL11Ap.Pro609Leu	BCL11A	0.00455131044340795	0.01039717196922437	0	0.0116569082678	NA	NA	NA	NA	NA	NA	0.003681968407748298	0.009597850081581726	Leu	Pro	FALSE	1	2	0	0	0	0	0	0	0	0	0	0	0	0	0	0	0	1	0	0	0	0	0	0	0	0	0	0	0	0	1	0	0	0	0	0	0	0	0	0	0	0	0	0	0	0	0	0	0	0	0	0	0	0	0	0	0	0	0	0	0	0	0	0	0	0	0	95.04	FALSE	FALSE	FALSE	93	0.005
BCLAF1p.Val347Leu	BCLAF1	0.00455131044340795	0.01039717196922437	0	0.0116569082678	NA	NA	NA	NA	NA	NA	0.003681968407748298	0.009597850081581726	Leu	Val	FALSE	2	2	0	0	0	0	0	0	0	0	0	0	0	0	0	0	0	1	0	0	0	0	0	0	0	0	0	0	0	0	1	0	0	0	0	0	0	0	0	0	0	0	0	0	0	0	0	0	0	0	0	0	0	0	0	0	0	0	0	0	0	0	0	0	0	0	0	94.86	FALSE	FALSE	FALSE	93	0.005
BOCp.Ala503Val	BOC	0.00455131044340795	0.01039717196922437	0	0.0116569082678	NA	NA	NA	NA	NA	NA	0.003681968407748298	0.009597850081581726	Val	Ala	FALSE	NA	2	0	0	0	0	0	0	0	0	0	0	0	0	0	0	0	1	0	0	0	0	0	0	0	0	0	0	0	0	1	0	0	0	0	0	0	0	0	0	0	0	0	0	0	0	0	0	0	0	0	0	0	0	0	0	0	0	0	0	0	0	0	0	0	0	0	95.01	FALSE	FALSE	FALSE	93	0.005
BRWD1p.Gly873Asp	BRWD1	0.00455131044340795	0.01039717196922437	0	0.0116569082678	NA	NA	NA	NA	NA	NA	0.003681968407748298	0.009597850081581726	Asp	Gly	FALSE	NA	2	0	0	0	0	0	0	0	0	0	0	0	0	0	0	0	1	0	0	0	0	0	0	0	0	0	0	0	0	1	0	0	0	0	0	0	0	0	0	0	0	0	0	0	0	0	0	0	0	0	0	0	0	0	0	0	0	0	0	0	0	0	0	0	0	0	94.88	FALSE	FALSE	FALSE	93	0.005
C10ORF120p.Arg274Trp	C10ORF120	0.00455131044340795	0.01039717196922437	0	0.0116569082678	NA	NA	NA	NA	NA	NA	0.003681968407748298	0.009597850081581726	Trp	Arg	FALSE	NA	2	0	0	0	0	0	0	0	0	0	0	0	0	0	0	0	1	0	0	0	0	0	0	0	0	0	0	0	0	1	0	0	0	0	0	0	0	0	0	0	0	0	0	0	0	0	0	0	0	0	0	0	0	0	0	0	0	0	0	0	0	0	0	0	0	0	94.88	FALSE	FALSE	FALSE	93	0.005
C1ORF65p.Arg472Cys	C1ORF65	0.00455131044340795	0.01039717196922437	0	0.011665039020468	NA	NA	NA	NA	NA	NA	0.003681968407748298	0.009597850081581726	Cys	Arg	TRUE	NA	2	0	0	0	0	0	0	0	0	0	0	0	0	0	0	0	1	0	0	0	0	0	0	0	0	0	0	0	0	1	0	0	0	0	0	0	0	0	0	0	0	0	0	0	0	0	0	0	0	0	0	0	0	0	0	0	0	0	0	0	0	0	0	0	0	0	94.85	FALSE	FALSE	FALSE	93	0.005
C2ORF69p.Arg119Cys	C2ORF69	0.00455131044340795	0.01039717196922437	0	0.0116569082678	NA	NA	NA	NA	NA	NA	0.003681968407748298	0.009597850081581726	Cys	Arg	TRUE	NA	2	0	0	0	0	0	0	0	0	0	0	0	0	0	0	0	1	0	0	0	0	0	0	0	0	0	0	0	0	1	0	0	0	0	0	0	0	0	0	0	0	0	0	0	0	0	0	0	0	0	0	0	0	0	0	0	0	0	0	0	0	0	0	0	0	0	95.16	FALSE	FALSE	FALSE	93	0.005
C5ORF42p.Val2527Ile	C5ORF42	0.00455131044340795	0.01039717196922437	0	0.0116569082678	NA	NA	NA	NA	NA	NA	0.003681968407748298	0.009597850081581726	Ile	Val	FALSE	NA	2	0	0	0	0	0	0	0	0	0	0	0	0	0	0	0	1	0	0	0	0	0	0	0	0	0	0	0	0	1	0	0	0	0	0	0	0	0	0	0	0	0	0	0	0	0	0	0	0	0	0	0	0	0	0	0	0	0	0	0	0	0	0	0	0	0	94.76	FALSE	FALSE	FALSE	93	0.005
CACNA1Hp.Arg1572Gln	CACNA1H	0.00455131044340795	0.01039717196922437	0	0.012214172586361	NA	NA	NA	NA	NA	NA	0.003681968407748298	0.009597850081581726	Gln	Arg	FALSE	NA	2	0	0	0	0	0	0	0	0	0	0	0	0	0	0	0	1	0	0	0	0	0	0	0	0	0	0	0	0	1	0	0	0	0	0	0	0	0	0	0	0	0	0	0	0	0	0	0	0	0	0	0	0	0	0	0	0	0	0	0	0	0	0	0	0	0	94.66	FALSE	FALSE	FALSE	93	0.005
CALN1p.Arg92Gln	CALN1	0.00455131044340795	0.01039717196922437	0	0.0116569082678	NA	NA	NA	NA	NA	NA	0.003681968407748298	0.009597850081581726	Gln	Arg	FALSE	NA	2	0	0	0	0	0	0	0	0	0	0	0	0	0	0	0	1	0	0	0	0	0	0	0	0	0	0	0	0	1	0	0	0	0	0	0	0	0	0	0	0	0	0	0	0	0	0	0	0	0	0	0	0	0	0	0	0	0	0	0	0	0	0	0	0	0	95.19	FALSE	FALSE	FALSE	93	0.005
CAMTA2p.Thr1080Met	CAMTA2	0.00455131044340795	0.01039717196922437	0	0.0116569082678	NA	NA	NA	NA	NA	NA	0.003681968407748298	0.009597850081581726	Met	Thr	FALSE	NA	2	0	0	0	0	0	0	0	0	0	0	0	0	0	0	0	1	0	0	0	0	0	0	0	0	0	0	0	0	1	0	0	0	0	0	0	0	0	0	0	0	0	0	0	0	0	0	0	0	0	0	0	0	0	0	0	0	0	0	0	0	0	0	0	0	0	95.06	FALSE	FALSE	FALSE	93	0.005
CAPN6p.Arg614His	CAPN6	0.00455131044340795	0.01039717196922437	0	0.0116569082678	NA	NA	NA	NA	NA	NA	0.003681968407748298	0.009597850081581726	His	Arg	TRUE	NA	2	0	0	0	0	0	0	0	0	0	0	0	0	0	0	0	1	0	0	0	0	0	0	0	0	0	0	0	0	1	0	0	0	0	0	0	0	0	0	0	0	0	0	0	0	0	0	0	0	0	0	0	0	0	0	0	0	0	0	0	0	0	0	0	0	0	94.83	FALSE	FALSE	FALSE	93	0.005
CASS4p.Ala264Val	CASS4	0.00455131044340795	0.01039717196922437	0	0.0116569082678	NA	NA	NA	NA	NA	NA	0.003681968407748298	0.009597850081581726	Val	Ala	FALSE	NA	2	0	0	0	0	0	0	0	0	0	0	0	0	0	0	0	1	0	0	0	0	0	0	0	0	0	0	0	0	1	0	0	0	0	0	0	0	0	0	0	0	0	0	0	0	0	0	0	0	0	0	0	0	0	0	0	0	0	0	0	0	0	0	0	0	0	94.72	FALSE	FALSE	FALSE	93	0.005
CCDC132p.Ala88Val	CCDC132	0.00455131044340795	0.01039717196922437	0	0.012214172586361	NA	NA	NA	NA	NA	NA	0.003681968407748298	0.009597850081581726	Val	Ala	FALSE	NA	2	0	0	0	0	0	0	0	0	0	0	0	0	0	0	0	1	0	0	0	0	0	0	0	0	0	0	0	0	1	0	0	0	0	0	0	0	0	0	0	0	0	0	0	0	0	0	0	0	0	0	0	0	0	0	0	0	0	0	0	0	0	0	0	0	0	94.54	FALSE	FALSE	FALSE	93	0.005
CCDC135p.Val608Met	CCDC135	0.00455131044340795	0.01039717196922437	0	0.0116569082678	NA	NA	NA	NA	NA	NA	0.003681968407748298	0.009597850081581726	Met	Val	FALSE	NA	2	0	0	0	0	0	0	0	0	0	0	0	0	0	0	0	1	0	0	0	0	0	0	0	0	0	0	0	0	1	0	0	0	0	0	0	0	0	0	0	0	0	0	0	0	0	0	0	0	0	0	0	0	0	0	0	0	0	0	0	0	0	0	0	0	0	94.88	FALSE	FALSE	FALSE	93	0.005
CCDC149p.Ala215Thr	CCDC149	0.00455131044340795	0.01039717196922437	0	0.0116569082678	NA	NA	NA	NA	NA	NA	0.003681968407748298	0.009597850081581726	Thr	Ala	TRUE	NA	2	0	0	0	0	0	0	0	0	0	0	0	0	0	0	0	1	0	0	0	0	0	0	0	0	0	0	0	0	1	0	0	0	0	0	0	0	0	0	0	0	0	0	0	0	0	0	0	0	0	0	0	0	0	0	0	0	0	0	0	0	0	0	0	0	0	94.92	FALSE	FALSE	FALSE	93	0.005
CCDC180p.Pro1348Leu	CCDC180	0.00455131044340795	0.01039717196922437	0	0.0116569082678	NA	NA	NA	NA	NA	NA	0.003681968407748298	0.009597850081581726	Leu	Pro	FALSE	NA	2	0	0	0	0	0	0	0	0	0	0	0	0	0	0	0	1	0	0	0	0	0	0	0	0	0	0	0	0	1	0	0	0	0	0	0	0	0	0	0	0	0	0	0	0	0	0	0	0	0	0	0	0	0	0	0	0	0	0	0	0	0	0	0	0	0	94.7	FALSE	FALSE	FALSE	93	0.005
CCER1p.Arg110Gln	CCER1	0.00455131044340795	0.01039717196922437	0	0.0116569082678	NA	NA	NA	NA	NA	NA	0.003681968407748298	0.009597850081581726	Gln	Arg	FALSE	NA	2	0	0	0	0	0	0	0	0	0	0	0	0	0	0	0	1	0	0	0	0	0	0	0	0	0	0	0	0	1	0	0	0	0	0	0	0	0	0	0	0	0	0	0	0	0	0	0	0	0	0	0	0	0	0	0	0	0	0	0	0	0	0	0	0	0	94.75	FALSE	FALSE	FALSE	93	0.005
CCER1p.Val81Met	CCER1	0.00455131044340795	0.01039717196922437	0	0.0116569082678	NA	NA	NA	NA	NA	NA	0.003681968407748298	0.009597850081581726	Met	Val	FALSE	NA	2	0	0	0	0	0	0	0	0	0	0	0	0	0	0	0	1	0	0	0	0	0	0	0	0	0	0	0	0	1	0	0	0	0	0	0	0	0	0	0	0	0	0	0	0	0	0	0	0	0	0	0	0	0	0	0	0	0	0	0	0	0	0	0	0	0	94.74	FALSE	FALSE	FALSE	93	0.005
CCL24p.Thr24Met	CCL24	0.00455131044340795	0.01039717196922437	0	0.0116569082678	NA	NA	NA	NA	NA	NA	0.003681968407748298	0.009597850081581726	Met	Thr	FALSE	NA	2	0	0	0	0	0	0	0	0	0	0	0	0	0	0	0	1	0	0	0	0	0	0	0	0	0	0	0	0	1	0	0	0	0	0	0	0	0	0	0	0	0	0	0	0	0	0	0	0	0	0	0	0	0	0	0	0	0	0	0	0	0	0	0	0	0	94.95	FALSE	FALSE	FALSE	93	0.005
CD163p.Arg727Cys	CD163	0.00455131044340795	0.01039717196922437	0	0.0116569082678	NA	NA	NA	NA	NA	NA	0.003681968407748298	0.009597850081581726	Cys	Arg	TRUE	NA	2	0	0	0	0	0	0	0	0	0	0	0	0	0	0	0	1	0	0	0	0	0	0	0	0	0	0	0	0	1	0	0	0	0	0	0	0	0	0	0	0	0	0	0	0	0	0	0	0	0	0	0	0	0	0	0	0	0	0	0	0	0	0	0	0	0	94.73	FALSE	FALSE	FALSE	93	0.005
CD2APp.Pro321Ser	CD2AP	0.00455131044340795	0.01039717196922437	0	0.0116569082678	NA	NA	NA	NA	NA	NA	0.003681968407748298	0.009597850081581726	Ser	Pro	TRUE	NA	2	0	0	0	0	0	0	0	0	0	0	0	0	0	0	0	1	0	0	0	0	0	0	0	0	0	0	0	0	1	0	0	0	0	0	0	0	0	0	0	0	0	0	0	0	0	0	0	0	0	0	0	0	0	0	0	0	0	0	0	0	0	0	0	0	0	94.86	FALSE	FALSE	FALSE	93	0.005
CD53p.Gly41Arg	CD53	0.00455131044340795	0.01039717196922437	0	0.012214172586361	NA	NA	NA	NA	NA	NA	0.003681968407748298	0.009597850081581726	Arg	Gly	TRUE	NA	2	0	0	0	0	0	0	0	0	0	0	0	0	0	0	0	1	0	0	0	0	0	0	0	0	0	0	0	0	1	0	0	0	0	0	0	0	0	0	0	0	0	0	0	0	0	0	0	0	0	0	0	0	0	0	0	0	0	0	0	0	0	0	0	0	0	94.88	FALSE	FALSE	FALSE	93	0.005
CDH5p.Val337Ile	CDH5	0.00455131044340795	0.01039717196922437	0	0.0116569082678	NA	NA	NA	NA	NA	NA	0.003681968407748298	0.009597850081581726	Ile	Val	FALSE	NA	2	0	0	0	0	0	0	0	0	0	0	0	0	0	0	0	1	0	0	0	0	0	0	0	0	0	0	0	0	1	0	0	0	0	0	0	0	0	0	0	0	0	0	0	0	0	0	0	0	0	0	0	0	0	0	0	0	0	0	0	0	0	0	0	0	0	95.03	FALSE	FALSE	FALSE	93	0.005
CEP104p.Arg299Ter	CEP104	0.00455131044340795	0.01039717196922437	0	0.0116569082678	NA	NA	NA	NA	NA	NA	0.003681968407748298	0.009597850081581726	Ter	Arg	FALSE	NA	2	0	0	0	0	0	0	0	0	0	0	0	0	0	0	0	1	0	0	0	0	0	0	0	0	0	0	0	0	1	0	0	0	0	0	0	0	0	0	0	0	0	0	0	0	0	0	0	0	0	0	0	0	0	0	0	0	0	0	0	0	0	0	0	0	0	94.7	FALSE	FALSE	FALSE	93	0.005
CEP250p.Arg188Gln	CEP250	0.00455131044340795	0.01039717196922437	0	0.012214172586361	NA	NA	NA	NA	NA	NA	0.003681968407748298	0.009597850081581726	Gln	Arg	FALSE	NA	2	0	0	0	0	0	0	0	0	0	0	0	0	0	0	0	1	0	0	0	0	0	0	0	0	0	0	0	0	1	0	0	0	0	0	0	0	0	0	0	0	0	0	0	0	0	0	0	0	0	0	0	0	0	0	0	0	0	0	0	0	0	0	0	0	0	94.52	FALSE	FALSE	FALSE	93	0.005
CFC1p.Gly34Ser	CFC1	0.00455131044340795	0.01039717196922437	0	0.0116569082678	NA	NA	NA	NA	NA	NA	0.003681968407748298	0.009597850081581726	Ser	Gly	TRUE	NA	2	0	0	0	0	0	0	0	0	0	0	0	0	0	0	0	1	0	0	0	0	0	0	0	0	0	0	0	0	1	0	0	0	0	0	0	0	0	0	0	0	0	0	0	0	0	0	0	0	0	0	0	0	0	0	0	0	0	0	0	0	0	0	0	0	0	95.1	FALSE	FALSE	FALSE	93	0.005
CHKAp.Ala441Thr	CHKA	0.00455131044340795	0.01039717196922437	0	0.0116569082678	NA	NA	NA	NA	NA	NA	0.003681968407748298	0.009597850081581726	Thr	Ala	TRUE	NA	2	0	0	0	0	0	0	0	0	0	0	0	0	0	0	0	1	0	0	0	0	0	0	0	0	0	0	0	0	1	0	0	0	0	0	0	0	0	0	0	0	0	0	0	0	0	0	0	0	0	0	0	0	0	0	0	0	0	0	0	0	0	0	0	0	0	94.91	FALSE	FALSE	FALSE	93	0.005
CHRNB4p.Pro361Leu	CHRNB4	0.00455131044340795	0.01039717196922437	0	0.0116569082678	NA	NA	NA	NA	NA	NA	0.003681968407748298	0.009597850081581726	Leu	Pro	FALSE	NA	2	0	0	0	0	0	0	0	0	0	0	0	0	0	0	0	1	0	0	0	0	0	0	0	0	0	0	0	0	1	0	0	0	0	0	0	0	0	0	0	0	0	0	0	0	0	0	0	0	0	0	0	0	0	0	0	0	0	0	0	0	0	0	0	0	0	94.85	FALSE	FALSE	FALSE	93	0.005
CLCNKBp.Asp363Asn	CLCNKB	0.00455131044340795	0.01039717196922437	0	0.0116569082678	NA	NA	NA	NA	NA	NA	0.003681968407748298	0.009597850081581726	Asn	Asp	FALSE	NA	2	0	0	0	0	0	0	0	0	0	0	0	0	0	0	0	1	0	0	0	0	0	0	0	0	0	0	0	0	1	0	0	0	0	0	0	0	0	0	0	0	0	0	0	0	0	0	0	0	0	0	0	0	0	0	0	0	0	0	0	0	0	0	0	0	0	95.14	FALSE	FALSE	FALSE	93	0.005
CNTNAP2p.Arg777Cys	CNTNAP2	0.00455131044340795	0.01039717196922437	0	0.0116569082678	NA	NA	NA	NA	NA	NA	0.003681968407748298	0.009597850081581726	Cys	Arg	TRUE	2	2	0	0	0	0	0	0	0	0	0	0	0	0	0	0	0	1	0	0	0	0	0	0	0	0	0	0	0	0	1	0	0	0	0	0	0	0	0	0	0	0	0	0	0	0	0	0	0	0	0	0	0	0	0	0	0	0	0	0	0	0	0	0	0	0	0	94.92	FALSE	FALSE	FALSE	93	0.005
COL1A2p.Gly337Ser	COL1A2	0.00455131044340795	0.01039717196922437	0	0.012214172586361	NA	NA	NA	NA	NA	NA	0.003681968407748298	0.009597850081581726	Ser	Gly	TRUE	NA	2	0	0	0	0	0	0	0	0	0	0	0	0	0	0	0	1	0	0	0	0	0	0	0	0	0	0	0	0	1	0	0	0	0	0	0	0	0	0	0	0	0	0	0	0	0	0	0	0	0	0	0	0	0	0	0	0	0	0	0	0	0	0	0	0	0	94.38	FALSE	FALSE	FALSE	93	0.005
COL4A2p.Arg579His	COL4A2	0.00455131044340795	0.01039717196922437	0	0.0116569082678	NA	NA	NA	NA	NA	NA	0.003681968407748298	0.009597850081581726	His	Arg	TRUE	NA	2	0	0	0	0	0	0	0	0	0	0	0	0	0	0	0	1	0	0	0	0	0	0	0	0	0	0	0	0	1	0	0	0	0	0	0	0	0	0	0	0	0	0	0	0	0	0	0	0	0	0	0	0	0	0	0	0	0	0	0	0	0	0	0	0	0	95.03	FALSE	FALSE	FALSE	93	0.005
COL6A6p.Arg327Gln	COL6A6	0.00455131044340795	0.01039717196922437	0	0.011665039020468	NA	NA	NA	NA	NA	NA	0.003681968407748298	0.009597850081581726	Gln	Arg	FALSE	NA	2	0	0	0	0	0	0	0	0	0	0	0	0	0	0	0	1	0	0	0	0	0	0	0	0	0	0	0	0	1	0	0	0	0	0	0	0	0	0	0	0	0	0	0	0	0	0	0	0	0	0	0	0	0	0	0	0	0	0	0	0	0	0	0	0	0	94.75	FALSE	FALSE	FALSE	93	0.005
COL6A6p.Arg719Gln	COL6A6	0.00455131044340795	0.01039717196922437	0	0.012214172586361	NA	NA	NA	NA	NA	NA	0.003681968407748298	0.009597850081581726	Gln	Arg	FALSE	NA	2	0	0	0	0	0	0	0	0	0	0	0	0	0	0	0	1	0	0	0	0	0	0	0	0	0	0	0	0	1	0	0	0	0	0	0	0	0	0	0	0	0	0	0	0	0	0	0	0	0	0	0	0	0	0	0	0	0	0	0	0	0	0	0	0	0	94.26	FALSE	FALSE	FALSE	93	0.005
CPSF1p.Thr588Met	CPSF1	0.00455131044340795	0.01039717196922437	0	0.0116569082678	NA	NA	NA	NA	NA	NA	0.003681968407748298	0.009597850081581726	Met	Thr	FALSE	NA	2	0	0	0	0	0	0	0	0	0	0	0	0	0	0	0	1	0	0	0	0	0	0	0	0	0	0	0	0	1	0	0	0	0	0	0	0	0	0	0	0	0	0	0	0	0	0	0	0	0	0	0	0	0	0	0	0	0	0	0	0	0	0	0	0	0	94.99	FALSE	FALSE	FALSE	93	0.005
CPVLp.Arg136Cys	CPVL	0.00455131044340795	0.01039717196922437	0	0.0116569082678	NA	NA	NA	NA	NA	NA	0.003681968407748298	0.009597850081581726	Cys	Arg	TRUE	NA	2	0	0	0	0	0	0	0	0	0	0	0	0	0	0	0	1	0	0	0	0	0	0	0	0	0	0	0	0	1	0	0	0	0	0	0	0	0	0	0	0	0	0	0	0	0	0	0	0	0	0	0	0	0	0	0	0	0	0	0	0	0	0	0	0	0	95.1	FALSE	FALSE	FALSE	93	0.005
CRB1p.Val398Ile	CRB1	0.00455131044340795	0.01039717196922437	0	0.0116569082678	NA	NA	NA	NA	NA	NA	0.003681968407748298	0.009597850081581726	Ile	Val	FALSE	NA	2	0	0	0	0	0	0	0	0	0	0	0	0	0	0	0	1	0	0	0	0	0	0	0	0	0	0	0	0	1	0	0	0	0	0	0	0	0	0	0	0	0	0	0	0	0	0	0	0	0	0	0	0	0	0	0	0	0	0	0	0	0	0	0	0	0	94.99	FALSE	FALSE	FALSE	93	0.005
CRTAC1p.Gly116Arg	CRTAC1	0.00455131044340795	0.01039717196922437	0	0.0116569082678	NA	NA	NA	NA	NA	NA	0.003681968407748298	0.009597850081581726	Arg	Gly	TRUE	NA	2	0	0	0	0	0	0	0	0	0	0	0	0	0	0	0	1	0	0	0	0	0	0	0	0	0	0	0	0	1	0	0	0	0	0	0	0	0	0	0	0	0	0	0	0	0	0	0	0	0	0	0	0	0	0	0	0	0	0	0	0	0	0	0	0	0	95	FALSE	FALSE	FALSE	93	0.005
CSKp.Arg437Ter	CSK	0.00455131044340795	0.01039717196922437	0	0.0116569082678	NA	NA	NA	NA	NA	NA	0.003681968407748298	0.009597850081581726	Ter	Arg	FALSE	NA	2	0	0	0	0	0	0	0	0	0	0	0	0	0	0	0	1	0	0	0	0	0	0	0	0	0	0	0	0	1	0	0	0	0	0	0	0	0	0	0	0	0	0	0	0	0	0	0	0	0	0	0	0	0	0	0	0	0	0	0	0	0	0	0	0	0	94.85	FALSE	FALSE	FALSE	93	0.005
CSMD2p.Ala1726Val	CSMD2	0.00455131044340795	0.01039717196922437	0	0.0116569082678	NA	NA	NA	NA	NA	NA	0.003681968407748298	0.009597850081581726	Val	Ala	FALSE	NA	2	0	0	0	0	0	0	0	0	0	0	0	0	0	0	0	1	0	0	0	0	0	0	0	0	0	0	0	0	1	0	0	0	0	0	0	0	0	0	0	0	0	0	0	0	0	0	0	0	0	0	0	0	0	0	0	0	0	0	0	0	0	0	0	0	0	94.5	FALSE	FALSE	FALSE	93	0.005
CSNK1G1p.Arg230Trp	CSNK1G1	0.00455131044340795	0.01039717196922437	0	0.0116569082678	NA	NA	NA	NA	NA	NA	0.003681968407748298	0.009597850081581726	Trp	Arg	FALSE	NA	2	0	0	0	0	0	0	0	0	0	0	0	0	0	0	0	1	0	0	0	0	0	0	0	0	0	0	0	0	1	0	0	0	0	0	0	0	0	0	0	0	0	0	0	0	0	0	0	0	0	0	0	0	0	0	0	0	0	0	0	0	0	0	0	0	0	94.96	FALSE	FALSE	FALSE	93	0.005
CTNNA1p.Arg357Cys	CTNNA1	0.00455131044340795	0.01039717196922437	0	0.0116569082678	NA	NA	NA	NA	NA	NA	0.003681968407748298	0.009597850081581726	Cys	Arg	TRUE	2	2	0	0	0	0	0	0	0	0	0	0	0	0	0	0	0	1	0	0	0	0	0	0	0	0	0	0	0	0	1	0	0	0	0	0	0	0	0	0	0	0	0	0	0	0	0	0	0	0	0	0	0	0	0	0	0	0	0	0	0	0	0	0	0	0	0	94.63	FALSE	FALSE	FALSE	93	0.005
CUX2p.Gly1312Asp	CUX2	0.00455131044340795	0.01039717196922437	0	0.0116569082678	NA	NA	NA	NA	NA	NA	0.003681968407748298	0.009597850081581726	Asp	Gly	FALSE	NA	2	0	0	0	0	0	0	0	0	0	0	0	0	0	0	0	1	0	0	0	0	0	0	0	0	0	0	0	0	1	0	0	0	0	0	0	0	0	0	0	0	0	0	0	0	0	0	0	0	0	0	0	0	0	0	0	0	0	0	0	0	0	0	0	0	0	94.92	FALSE	FALSE	FALSE	93	0.005
CXCR2p.Ala106Thr	CXCR2	0.00455131044340795	0.01039717196922437	0	0.0116569082678	NA	NA	NA	NA	NA	NA	0.003681968407748298	0.009597850081581726	Thr	Ala	TRUE	NA	2	0	0	0	0	0	0	0	0	0	0	0	0	0	0	0	1	0	0	0	0	0	0	0	0	0	0	0	0	1	0	0	0	0	0	0	0	0	0	0	0	0	0	0	0	0	0	0	0	0	0	0	0	0	0	0	0	0	0	0	0	0	0	0	0	0	94.63	FALSE	FALSE	FALSE	93	0.005
CXORF22p.Arg69His	CXORF22	0.00455131044340795	0.01039717196922437	0	0.012214172586361	NA	NA	NA	NA	NA	NA	0.003681968407748298	0.009597850081581726	His	Arg	TRUE	NA	2	0	0	0	0	0	0	0	0	0	0	0	0	0	0	0	1	0	0	0	0	0	0	0	0	0	0	0	0	1	0	0	0	0	0	0	0	0	0	0	0	0	0	0	0	0	0	0	0	0	0	0	0	0	0	0	0	0	0	0	0	0	0	0	0	0	94.61	FALSE	FALSE	FALSE	93	0.005
CYB5Ap.Arg128His	CYB5A	0.00455131044340795	0.01039717196922437	0	0.0116569082678	NA	NA	NA	NA	NA	NA	0.003681968407748298	0.009597850081581726	His	Arg	TRUE	NA	2	0	0	0	0	0	0	0	0	0	0	0	0	0	0	0	1	0	0	0	0	0	0	0	0	0	0	0	0	1	0	0	0	0	0	0	0	0	0	0	0	0	0	0	0	0	0	0	0	0	0	0	0	0	0	0	0	0	0	0	0	0	0	0	0	0	94.71	FALSE	FALSE	FALSE	93	0.005
CYP4A22p.Arg254His	CYP4A22	0.00455131044340795	0.01039717196922437	0	0.0116569082678	NA	NA	NA	NA	NA	NA	0.003681968407748298	0.009597850081581726	His	Arg	TRUE	NA	2	0	0	0	0	0	0	0	0	0	0	0	0	0	0	0	1	0	0	0	0	0	0	0	0	0	0	0	0	1	0	0	0	0	0	0	0	0	0	0	0	0	0	0	0	0	0	0	0	0	0	0	0	0	0	0	0	0	0	0	0	0	0	0	0	0	94.9	FALSE	FALSE	FALSE	93	0.005
DCAF11p.Arg265His	DCAF11	0.00455131044340795	0.01039717196922437	0	0.0116569082678	NA	NA	NA	NA	NA	NA	0.003681968407748298	0.009597850081581726	His	Arg	TRUE	NA	2	0	0	0	0	0	0	0	0	0	0	0	0	0	0	0	1	0	0	0	0	0	0	0	0	0	0	0	0	1	0	0	0	0	0	0	0	0	0	0	0	0	0	0	0	0	0	0	0	0	0	0	0	0	0	0	0	0	0	0	0	0	0	0	0	0	94.38	FALSE	FALSE	FALSE	93	0.005
DCNp.Arg350His	DCN	0.00455131044340795	0.01039717196922437	0	0.0116569082678	NA	NA	NA	NA	NA	NA	0.003681968407748298	0.009597850081581726	His	Arg	TRUE	NA	2	0	0	0	0	0	0	0	0	0	0	0	0	0	0	0	1	0	0	0	0	0	0	0	0	0	0	0	0	1	0	0	0	0	0	0	0	0	0	0	0	0	0	0	0	0	0	0	0	0	0	0	0	0	0	0	0	0	0	0	0	0	0	0	0	0	94.83	FALSE	FALSE	FALSE	93	0.005
DDR2p.Arg839His	DDR2	0.00455131044340795	0.01039717196922437	0	0.0116569082678	NA	NA	NA	NA	NA	NA	0.003681968407748298	0.009597850081581726	His	Arg	TRUE	1	2	0	0	0	0	0	0	0	0	0	0	0	0	0	0	0	1	0	0	0	0	0	0	0	0	0	0	0	0	1	0	0	0	0	0	0	0	0	0	0	0	0	0	0	0	0	0	0	0	0	0	0	0	0	0	0	0	0	0	0	0	0	0	0	0	0	94.96	FALSE	FALSE	FALSE	93	0.005
DHX16p.Arg125Gln	DHX16	0.00455131044340795	0.01039717196922437	0	0.0116569082678	NA	NA	NA	NA	NA	NA	0.003681968407748298	0.009597850081581726	Gln	Arg	FALSE	NA	2	0	0	0	0	0	0	0	0	0	0	0	0	0	0	0	1	0	0	0	0	0	0	0	0	0	0	0	0	1	0	0	0	0	0	0	0	0	0	0	0	0	0	0	0	0	0	0	0	0	0	0	0	0	0	0	0	0	0	0	0	0	0	0	0	0	94.95	FALSE	FALSE	FALSE	93	0.005
DKKL1p.Arg12Gln	DKKL1	0.00455131044340795	0.01039717196922437	0	0.012214172586361	NA	NA	NA	NA	NA	NA	0.003681968407748298	0.009597850081581726	Gln	Arg	FALSE	NA	2	0	0	0	0	0	0	0	0	0	0	0	0	0	0	0	1	0	0	0	0	0	0	0	0	0	0	0	0	1	0	0	0	0	0	0	0	0	0	0	0	0	0	0	0	0	0	0	0	0	0	0	0	0	0	0	0	0	0	0	0	0	0	0	0	0	94.83	FALSE	FALSE	FALSE	93	0.005
DLEC1p.Arg407Ter	DLEC1	0.00455131044340795	0.01039717196922437	0	0.0116569082678	NA	NA	NA	NA	NA	NA	0.003681968407748298	0.009597850081581726	Ter	Arg	FALSE	NA	2	0	0	0	0	0	0	0	0	0	0	0	0	0	0	0	1	0	0	0	0	0	0	0	0	0	0	0	0	1	0	0	0	0	0	0	0	0	0	0	0	0	0	0	0	0	0	0	0	0	0	0	0	0	0	0	0	0	0	0	0	0	0	0	0	0	94.84	FALSE	FALSE	FALSE	93	0.005
DMDp.Arg2051Gln	DMD	0.00455131044340795	0.01039717196922437	0	0.0116569082678	NA	NA	NA	NA	NA	NA	0.003681968407748298	0.009597850081581726	Gln	Arg	FALSE	NA	2	0	0	0	0	0	0	0	0	0	0	0	0	0	0	0	1	0	0	0	0	0	0	0	0	0	0	0	0	1	0	0	0	0	0	0	0	0	0	0	0	0	0	0	0	0	0	0	0	0	0	0	0	0	0	0	0	0	0	0	0	0	0	0	0	0	94.99	FALSE	FALSE	FALSE	93	0.005
DOCK2p.Ala901Val	DOCK2	0.00455131044340795	0.01039717196922437	0	0.0116569082678	NA	NA	NA	NA	NA	NA	0.003681968407748298	0.009597850081581726	Val	Ala	FALSE	NA	2	0	0	0	0	0	0	0	0	0	0	0	0	0	0	0	1	0	0	0	0	0	0	0	0	0	0	0	0	1	0	0	0	0	0	0	0	0	0	0	0	0	0	0	0	0	0	0	0	0	0	0	0	0	0	0	0	0	0	0	0	0	0	0	0	0	94.92	FALSE	FALSE	FALSE	93	0.005
DOPEY2p.Ser1892Leu	DOPEY2	0.00455131044340795	0.01039717196922437	0	0.0116569082678	NA	NA	NA	NA	NA	NA	0.003681968407748298	0.009597850081581726	Leu	Ser	FALSE	NA	2	0	0	0	0	0	0	0	0	0	0	0	0	0	0	0	1	0	0	0	0	0	0	0	0	0	0	0	0	1	0	0	0	0	0	0	0	0	0	0	0	0	0	0	0	0	0	0	0	0	0	0	0	0	0	0	0	0	0	0	0	0	0	0	0	0	94.62	FALSE	FALSE	FALSE	93	0.005
DRP2p.Arg529His	DRP2	0.00455131044340795	0.01039717196922437	0	0.0116569082678	NA	NA	NA	NA	NA	NA	0.003681968407748298	0.009597850081581726	His	Arg	TRUE	NA	2	0	0	0	0	0	0	0	0	0	0	0	0	0	0	0	1	0	0	0	0	0	0	0	0	0	0	0	0	1	0	0	0	0	0	0	0	0	0	0	0	0	0	0	0	0	0	0	0	0	0	0	0	0	0	0	0	0	0	0	0	0	0	0	0	0	94.57	FALSE	FALSE	FALSE	93	0.005
DSG1p.Arg242Ter	DSG1	0.00455131044340795	0.01039717196922437	0	0.0116569082678	NA	NA	NA	NA	NA	NA	0.003681968407748298	0.009597850081581726	Ter	Arg	FALSE	NA	2	0	0	0	0	0	0	0	0	0	0	0	0	0	0	0	1	0	0	0	0	0	0	0	0	0	0	0	0	1	0	0	0	0	0	0	0	0	0	0	0	0	0	0	0	0	0	0	0	0	0	0	0	0	0	0	0	0	0	0	0	0	0	0	0	0	94.83	FALSE	FALSE	FALSE	93	0.005
DUOX2p.Val1090Ile	DUOX2	0.00455131044340795	0.01039717196922437	0	0.0116569082678	NA	NA	NA	NA	NA	NA	0.003681968407748298	0.009597850081581726	Ile	Val	FALSE	NA	2	0	0	0	0	0	0	0	0	0	0	0	0	0	0	0	1	0	0	0	0	0	0	0	0	0	0	0	0	1	0	0	0	0	0	0	0	0	0	0	0	0	0	0	0	0	0	0	0	0	0	0	0	0	0	0	0	0	0	0	0	0	0	0	0	0	94.88	FALSE	FALSE	FALSE	93	0.005
DUS2p.Arg290Gln	DUS2	0.00455131044340795	0.01039717196922437	0	0.0116569082678	NA	NA	NA	NA	NA	NA	0.003681968407748298	0.009597850081581726	Gln	Arg	FALSE	NA	2	0	0	0	0	0	0	0	0	0	0	0	0	0	0	0	1	0	0	0	0	0	0	0	0	0	0	0	0	1	0	0	0	0	0	0	0	0	0	0	0	0	0	0	0	0	0	0	0	0	0	0	0	0	0	0	0	0	0	0	0	0	0	0	0	0	94.78	FALSE	FALSE	FALSE	93	0.005
DUSP27p.Ala238Thr	DUSP27	0.00455131044340795	0.01039717196922437	0	0.012214172586361	NA	NA	NA	NA	NA	NA	0.003681968407748298	0.009597850081581726	Thr	Ala	TRUE	NA	2	0	0	0	0	0	0	0	0	0	0	0	0	0	0	0	1	0	0	0	0	0	0	0	0	0	0	0	0	1	0	0	0	0	0	0	0	0	0	0	0	0	0	0	0	0	0	0	0	0	0	0	0	0	0	0	0	0	0	0	0	0	0	0	0	0	94.86	FALSE	FALSE	FALSE	93	0.005
DUSP27p.Arg1059Cys	DUSP27	0.00455131044340795	0.01039717196922437	0	0.0116569082678	NA	NA	NA	NA	NA	NA	0.003681968407748298	0.009597850081581726	Cys	Arg	TRUE	NA	2	0	0	0	0	0	0	0	0	0	0	0	0	0	0	0	1	0	0	0	0	0	0	0	0	0	0	0	0	1	0	0	0	0	0	0	0	0	0	0	0	0	0	0	0	0	0	0	0	0	0	0	0	0	0	0	0	0	0	0	0	0	0	0	0	0	94.93	FALSE	FALSE	FALSE	93	0.005
DYNC2H1p.Arg1358Cys	DYNC2H1	0.00455131044340795	0.01039717196922437	0	0.0116569082678	NA	NA	NA	NA	NA	NA	0.003681968407748298	0.009597850081581726	Cys	Arg	TRUE	NA	2	0	0	0	0	0	0	0	0	0	0	0	0	0	0	0	1	0	0	0	0	0	0	0	0	0	0	0	0	1	0	0	0	0	0	0	0	0	0	0	0	0	0	0	0	0	0	0	0	0	0	0	0	0	0	0	0	0	0	0	0	0	0	0	0	0	95.08	FALSE	FALSE	FALSE	93	0.005
EEDp.Arg313Ter	EED	0.00455131044340795	0.01039717196922437	0	0.012214172586361	NA	NA	NA	NA	NA	NA	0.003681968407748298	0.009597850081581726	Ter	Arg	FALSE	2	2	0	0	0	0	0	0	0	0	0	0	0	0	0	0	0	1	0	0	0	0	0	0	0	0	0	0	0	0	1	0	0	0	0	0	0	0	0	0	0	0	0	0	0	0	0	0	0	0	0	0	0	0	0	0	0	0	0	0	0	0	0	0	0	0	0	94.68	FALSE	FALSE	FALSE	93	0.005
EHBP1L1p.Gly718Glu	EHBP1L1	0.00455131044340795	0.01039717196922437	0	0.0116569082678	NA	NA	NA	NA	NA	NA	0.003681968407748298	0.009597850081581726	Glu	Gly	FALSE	NA	2	0	0	0	0	0	0	0	0	0	0	0	0	0	0	0	1	0	0	0	0	0	0	0	0	0	0	0	0	1	0	0	0	0	0	0	0	0	0	0	0	0	0	0	0	0	0	0	0	0	0	0	0	0	0	0	0	0	0	0	0	0	0	0	0	0	94.72	FALSE	FALSE	FALSE	93	0.005
EIF3Mp.Gly190Arg	EIF3M	0.00455131044340795	0.01039717196922437	0	0.0116569082678	NA	NA	NA	NA	NA	NA	0.003681968407748298	0.009597850081581726	Arg	Gly	TRUE	NA	2	0	0	0	0	0	0	0	0	0	0	0	0	0	0	0	1	0	0	0	0	0	0	0	0	0	0	0	0	1	0	0	0	0	0	0	0	0	0	0	0	0	0	0	0	0	0	0	0	0	0	0	0	0	0	0	0	0	0	0	0	0	0	0	0	0	95	FALSE	FALSE	FALSE	93	0.005
ELAVL4p.Thr177Ala	ELAVL4	0.00455131044340795	0.01039717196922437	0	0.0116569082678	NA	NA	NA	NA	NA	NA	0.003681968407748298	0.009597850081581726	Ala	Thr	FALSE	NA	2	0	0	0	0	0	0	0	0	0	0	0	0	0	0	0	1	0	0	0	0	0	0	0	0	0	0	0	0	1	0	0	0	0	0	0	0	0	0	0	0	0	0	0	0	0	0	0	0	0	0	0	0	0	0	0	0	0	0	0	0	0	0	0	0	0	94.47	FALSE	FALSE	FALSE	93	0.005
ELMO1p.Thr372Met	ELMO1	0.00455131044340795	0.01039717196922437	0	0.0116569082678	NA	NA	NA	NA	NA	NA	0.003681968407748298	0.009597850081581726	Met	Thr	FALSE	NA	2	0	0	0	0	0	0	0	0	0	0	0	0	0	0	0	1	0	0	0	0	0	0	0	0	0	0	0	0	1	0	0	0	0	0	0	0	0	0	0	0	0	0	0	0	0	0	0	0	0	0	0	0	0	0	0	0	0	0	0	0	0	0	0	0	0	95.08	FALSE	FALSE	FALSE	93	0.005
ELSPBP1p.Ala175Val	ELSPBP1	0.00455131044340795	0.01039717196922437	0	0.0116569082678	NA	NA	NA	NA	NA	NA	0.003681968407748298	0.009597850081581726	Val	Ala	FALSE	NA	2	0	0	0	0	0	0	0	0	0	0	0	0	0	0	0	1	0	0	0	0	0	0	0	0	0	0	0	0	1	0	0	0	0	0	0	0	0	0	0	0	0	0	0	0	0	0	0	0	0	0	0	0	0	0	0	0	0	0	0	0	0	0	0	0	0	94.88	FALSE	FALSE	FALSE	93	0.005
ELTD1p.Lys132Asn	ELTD1	0.00455131044340795	0.01039717196922437	0	0.0116569082678	NA	NA	NA	NA	NA	NA	0.003681968407748298	0.009597850081581726	Asn	Lys	FALSE	NA	2	0	0	0	0	0	0	0	0	0	0	0	0	0	0	0	1	0	0	0	0	0	0	0	0	0	0	0	0	1	0	0	0	0	0	0	0	0	0	0	0	0	0	0	0	0	0	0	0	0	0	0	0	0	0	0	0	0	0	0	0	0	0	0	0	0	94.77	FALSE	FALSE	FALSE	93	0.005
EPHA10p.Gly146Ser	EPHA10	0.00455131044340795	0.01039717196922437	0	0.0116569082678	NA	NA	NA	NA	NA	NA	0.003681968407748298	0.009597850081581726	Ser	Gly	TRUE	NA	2	0	0	0	0	0	0	0	0	0	0	0	0	0	0	0	1	0	0	0	0	0	0	0	0	0	0	0	0	1	0	0	0	0	0	0	0	0	0	0	0	0	0	0	0	0	0	0	0	0	0	0	0	0	0	0	0	0	0	0	0	0	0	0	0	0	94.69	FALSE	FALSE	FALSE	93	0.005
EPHA4p.Asp132Asn	EPHA4	0.00455131044340795	0.01039717196922437	0	0.0116569082678	NA	NA	NA	NA	NA	NA	0.003681968407748298	0.009597850081581726	Asn	Asp	FALSE	NA	2	0	0	0	0	0	0	0	0	0	0	0	0	0	0	0	1	0	0	0	0	0	0	0	0	0	0	0	0	1	0	0	0	0	0	0	0	0	0	0	0	0	0	0	0	0	0	0	0	0	0	0	0	0	0	0	0	0	0	0	0	0	0	0	0	0	95.01	FALSE	FALSE	FALSE	93	0.005
EPHA5p.Glu631Lys	EPHA5	0.00455131044340795	0.01039717196922437	0	0.0116569082678	NA	NA	NA	NA	NA	NA	0.003681968407748298	0.009597850081581726	Lys	Glu	TRUE	NA	2	0	0	0	0	0	0	0	0	0	0	0	0	0	0	0	1	0	0	0	0	0	0	0	0	0	0	0	0	1	0	0	0	0	0	0	0	0	0	0	0	0	0	0	0	0	0	0	0	0	0	0	0	0	0	0	0	0	0	0	0	0	0	0	0	0	94.84	FALSE	FALSE	FALSE	93	0.005
EZH1p.Arg443Gln	EZH1	0.00455131044340795	0.01039717196922437	0	0.012214172586361	NA	NA	NA	NA	NA	NA	0.003681968407748298	0.009597850081581726	Gln	Arg	FALSE	NA	2	0	0	0	0	0	0	0	0	0	0	0	0	0	0	0	1	0	0	0	0	0	0	0	0	0	0	0	0	1	0	0	0	0	0	0	0	0	0	0	0	0	0	0	0	0	0	0	0	0	0	0	0	0	0	0	0	0	0	0	0	0	0	0	0	0	94.33	FALSE	FALSE	FALSE	93	0.005
FAM129Ap.Thr271Met	FAM129A	0.00455131044340795	0.01039717196922437	0	0.0116569082678	NA	NA	NA	NA	NA	NA	0.003681968407748298	0.009597850081581726	Met	Thr	FALSE	NA	2	0	0	0	0	0	0	0	0	0	0	0	0	0	0	0	1	0	0	0	0	0	0	0	0	0	0	0	0	1	0	0	0	0	0	0	0	0	0	0	0	0	0	0	0	0	0	0	0	0	0	0	0	0	0	0	0	0	0	0	0	0	0	0	0	0	95.07	FALSE	FALSE	FALSE	93	0.005
FAM129Bp.Val70Ile	FAM129B	0.00455131044340795	0.01039717196922437	0	0.012214172586361	NA	NA	NA	NA	NA	NA	0.003681968407748298	0.009597850081581726	Ile	Val	FALSE	NA	2	0	0	0	0	0	0	0	0	0	0	0	0	0	0	0	1	0	0	0	0	0	0	0	0	0	0	0	0	1	0	0	0	0	0	0	0	0	0	0	0	0	0	0	0	0	0	0	0	0	0	0	0	0	0	0	0	0	0	0	0	0	0	0	0	0	94.04	FALSE	FALSE	FALSE	93	0.005
FAM50Bp.Ala230Thr	FAM50B	0.00455131044340795	0.01039717196922437	0	0.0116569082678	NA	NA	NA	NA	NA	NA	0.003681968407748298	0.009597850081581726	Thr	Ala	TRUE	NA	2	0	0	0	0	0	0	0	0	0	0	0	0	0	0	0	1	0	0	0	0	0	0	0	0	0	0	0	0	1	0	0	0	0	0	0	0	0	0	0	0	0	0	0	0	0	0	0	0	0	0	0	0	0	0	0	0	0	0	0	0	0	0	0	0	0	94.72	FALSE	FALSE	FALSE	93	0.005
FAM71F1p.Arg301Cys	FAM71F1	0.00455131044340795	0.01039717196922437	0	0.0116569082678	NA	NA	NA	NA	NA	NA	0.003681968407748298	0.009597850081581726	Cys	Arg	TRUE	NA	2	0	0	0	0	0	0	0	0	0	0	0	0	0	0	0	1	0	0	0	0	0	0	0	0	0	0	0	0	1	0	0	0	0	0	0	0	0	0	0	0	0	0	0	0	0	0	0	0	0	0	0	0	0	0	0	0	0	0	0	0	0	0	0	0	0	95.02	FALSE	FALSE	FALSE	93	0.005
FAM78Bp.Arg251Trp	FAM78B	0.00455131044340795	0.01039717196922437	0	0.0116569082678	NA	NA	NA	NA	NA	NA	0.003681968407748298	0.009597850081581726	Trp	Arg	FALSE	NA	2	0	0	0	0	0	0	0	0	0	0	0	0	0	0	0	1	0	0	0	0	0	0	0	0	0	0	0	0	1	0	0	0	0	0	0	0	0	0	0	0	0	0	0	0	0	0	0	0	0	0	0	0	0	0	0	0	0	0	0	0	0	0	0	0	0	95.14	FALSE	FALSE	FALSE	93	0.005
FAM98Ap.Tyr343Cys	FAM98A	0.00455131044340795	0.01039717196922437	0	0.0116569082678	NA	NA	NA	NA	NA	NA	0.003681968407748298	0.009597850081581726	Cys	Tyr	TRUE	NA	2	0	0	0	0	0	0	0	0	0	0	0	0	0	0	0	1	0	0	0	0	0	0	0	0	0	0	0	0	1	0	0	0	0	0	0	0	0	0	0	0	0	0	0	0	0	0	0	0	0	0	0	0	0	0	0	0	0	0	0	0	0	0	0	0	0	95.03	FALSE	FALSE	FALSE	93	0.005
FBF1p.Arg881His	FBF1	0.00455131044340795	0.01039717196922437	0	0.0116569082678	NA	NA	NA	NA	NA	NA	0.003681968407748298	0.009597850081581726	His	Arg	TRUE	NA	2	0	0	0	0	0	0	0	0	0	0	0	0	0	0	0	1	0	0	0	0	0	0	0	0	0	0	0	0	1	0	0	0	0	0	0	0	0	0	0	0	0	0	0	0	0	0	0	0	0	0	0	0	0	0	0	0	0	0	0	0	0	0	0	0	0	94.8	FALSE	FALSE	FALSE	93	0.005
FBLN2p.Arg1152His	FBLN2	0.00455131044340795	0.01039717196922437	0	0.0116569082678	NA	NA	NA	NA	NA	NA	0.003681968407748298	0.009597850081581726	His	Arg	TRUE	2	2	0	0	0	0	0	0	0	0	0	0	0	0	0	0	0	1	0	0	0	0	0	0	0	0	0	0	0	0	1	0	0	0	0	0	0	0	0	0	0	0	0	0	0	0	0	0	0	0	0	0	0	0	0	0	0	0	0	0	0	0	0	0	0	0	0	95.32	FALSE	FALSE	FALSE	93	0.005
FBXO45p.Arg231Ter	FBXO45	0.00455131044340795	0.01039717196922437	0	0.0116569082678	NA	NA	NA	NA	NA	NA	0.003681968407748298	0.009597850081581726	Ter	Arg	FALSE	NA	2	0	0	0	0	0	0	0	0	0	0	0	0	0	0	0	1	0	0	0	0	0	0	0	0	0	0	0	0	1	0	0	0	0	0	0	0	0	0	0	0	0	0	0	0	0	0	0	0	0	0	0	0	0	0	0	0	0	0	0	0	0	0	0	0	0	95.15	FALSE	FALSE	FALSE	93	0.005
FCGR1Bp.Arg220Cys	FCGR1B	0.00455131044340795	0.01039717196922437	0	0.0116569082678	NA	NA	NA	NA	NA	NA	0.003681968407748298	0.009597850081581726	Cys	Arg	TRUE	NA	2	0	0	0	0	0	0	0	0	0	0	0	0	0	0	0	1	0	0	0	0	0	0	0	0	0	0	0	0	1	0	0	0	0	0	0	0	0	0	0	0	0	0	0	0	0	0	0	0	0	0	0	0	0	0	0	0	0	0	0	0	0	0	0	0	0	94.87	FALSE	FALSE	FALSE	93	0.005
FER1L6p.Val779Met	FER1L6	0.00455131044340795	0.01039717196922437	0	0.0116569082678	NA	NA	NA	NA	NA	NA	0.003681968407748298	0.009597850081581726	Met	Val	FALSE	NA	2	0	0	0	0	0	0	0	0	0	0	0	0	0	0	0	1	0	0	0	0	0	0	0	0	0	0	0	0	1	0	0	0	0	0	0	0	0	0	0	0	0	0	0	0	0	0	0	0	0	0	0	0	0	0	0	0	0	0	0	0	0	0	0	0	0	94.78	FALSE	FALSE	FALSE	93	0.005
FLGp.Ala3513Val	FLG	0.00455131044340795	0.01039717196922437	0	0.012214172586361	NA	NA	NA	NA	NA	NA	0.003681968407748298	0.009597850081581726	Val	Ala	FALSE	NA	2	0	0	0	0	0	0	0	0	0	0	0	0	0	0	0	1	0	0	0	0	0	0	0	0	0	0	0	0	1	0	0	0	0	0	0	0	0	0	0	0	0	0	0	0	0	0	0	0	0	0	0	0	0	0	0	0	0	0	0	0	0	0	0	0	0	94.43	FALSE	FALSE	FALSE	93	0.005
FLGp.Arg2533His	FLG	0.00455131044340795	0.01039717196922437	0	0.0116569082678	NA	NA	NA	NA	NA	NA	0.003681968407748298	0.009597850081581726	His	Arg	TRUE	NA	2	0	0	0	0	0	0	0	0	0	0	0	0	0	0	0	1	0	0	0	0	0	0	0	0	0	0	0	0	1	0	0	0	0	0	0	0	0	0	0	0	0	0	0	0	0	0	0	0	0	0	0	0	0	0	0	0	0	0	0	0	0	0	0	0	0	95.17	FALSE	FALSE	FALSE	93	0.005
FLGp.Gly2147Arg	FLG	0.00455131044340795	0.01039717196922437	0	0.012214172586361	NA	NA	NA	NA	NA	NA	0.003681968407748298	0.009597850081581726	Arg	Gly	TRUE	NA	2	0	0	0	0	0	0	0	0	0	0	0	0	0	0	0	1	0	0	0	0	0	0	0	0	0	0	0	0	1	0	0	0	0	0	0	0	0	0	0	0	0	0	0	0	0	0	0	0	0	0	0	0	0	0	0	0	0	0	0	0	0	0	0	0	0	94.45	FALSE	FALSE	FALSE	93	0.005
FOLR3p.Arg110Trp	FOLR3	0.00455131044340795	0.01039717196922437	0	0.0116569082678	NA	NA	NA	NA	NA	NA	0.003681968407748298	0.009597850081581726	Trp	Arg	FALSE	NA	2	0	0	0	0	0	0	0	0	0	0	0	0	0	0	0	1	0	0	0	0	0	0	0	0	0	0	0	0	1	0	0	0	0	0	0	0	0	0	0	0	0	0	0	0	0	0	0	0	0	0	0	0	0	0	0	0	0	0	0	0	0	0	0	0	0	94.69	FALSE	FALSE	FALSE	93	0.005
FOXM1p.Ser543Leu	FOXM1	0.00455131044340795	0.01039717196922437	0	0.0116569082678	NA	NA	NA	NA	NA	NA	0.003681968407748298	0.009597850081581726	Leu	Ser	FALSE	NA	2	0	0	0	0	0	0	0	0	0	0	0	0	0	0	0	1	0	0	0	0	0	0	0	0	0	0	0	0	1	0	0	0	0	0	0	0	0	0	0	0	0	0	0	0	0	0	0	0	0	0	0	0	0	0	0	0	0	0	0	0	0	0	0	0	0	94.8	FALSE	FALSE	FALSE	93	0.005
FOXP1p.Val44Met	FOXP1	0.00455131044340795	0.01039717196922437	0	0.0116569082678	NA	NA	NA	NA	NA	NA	0.003681968407748298	0.009597850081581726	Met	Val	FALSE	1	2	0	0	0	0	0	0	0	0	0	0	0	0	0	0	0	1	0	0	0	0	0	0	0	0	0	0	0	0	1	0	0	0	0	0	0	0	0	0	0	0	0	0	0	0	0	0	0	0	0	0	0	0	0	0	0	0	0	0	0	0	0	0	0	0	0	94.96	FALSE	FALSE	FALSE	93	0.005
FSIP1p.Val513Ile	FSIP1	0.00455131044340795	0.01039717196922437	0	0.0116569082678	NA	NA	NA	NA	NA	NA	0.003681968407748298	0.009597850081581726	Ile	Val	FALSE	NA	2	0	0	0	0	0	0	0	0	0	0	0	0	0	0	0	1	0	0	0	0	0	0	0	0	0	0	0	0	1	0	0	0	0	0	0	0	0	0	0	0	0	0	0	0	0	0	0	0	0	0	0	0	0	0	0	0	0	0	0	0	0	0	0	0	0	94.9	FALSE	FALSE	FALSE	93	0.005
GABRA6p.Arg48Trp	GABRA6	0.00455131044340795	0.01039717196922437	0	0.0116569082678	NA	NA	NA	NA	NA	NA	0.003681968407748298	0.009597850081581726	Trp	Arg	FALSE	NA	2	0	0	0	0	0	0	0	0	0	0	0	0	0	0	0	1	0	0	0	0	0	0	0	0	0	0	0	0	1	0	0	0	0	0	0	0	0	0	0	0	0	0	0	0	0	0	0	0	0	0	0	0	0	0	0	0	0	0	0	0	0	0	0	0	0	95.03	FALSE	FALSE	FALSE	93	0.005
GABRG1p.Arg435His	GABRG1	0.00455131044340795	0.01039717196922437	0	0.0116569082678	NA	NA	NA	NA	NA	NA	0.003681968407748298	0.009597850081581726	His	Arg	TRUE	NA	2	0	0	0	0	0	0	0	0	0	0	0	0	0	0	0	1	0	0	0	0	0	0	0	0	0	0	0	0	1	0	0	0	0	0	0	0	0	0	0	0	0	0	0	0	0	0	0	0	0	0	0	0	0	0	0	0	0	0	0	0	0	0	0	0	0	94.53	FALSE	FALSE	FALSE	93	0.005
GALMp.Gly86Ter	GALM	0.00455131044340795	0.01039717196922437	0	0.0116569082678	NA	NA	NA	NA	NA	NA	0.003681968407748298	0.009597850081581726	Ter	Gly	FALSE	NA	2	0	0	0	0	0	0	0	0	0	0	0	0	0	0	0	1	0	0	0	0	0	0	0	0	0	0	0	0	1	0	0	0	0	0	0	0	0	0	0	0	0	0	0	0	0	0	0	0	0	0	0	0	0	0	0	0	0	0	0	0	0	0	0	0	0	94.91	FALSE	FALSE	FALSE	93	0.005
GALNT14p.Ala195Thr	GALNT14	0.00455131044340795	0.01039717196922437	0	0.0116569082678	NA	NA	NA	NA	NA	NA	0.003681968407748298	0.009597850081581726	Thr	Ala	TRUE	NA	2	0	0	0	0	0	0	0	0	0	0	0	0	0	0	0	1	0	0	0	0	0	0	0	0	0	0	0	0	1	0	0	0	0	0	0	0	0	0	0	0	0	0	0	0	0	0	0	0	0	0	0	0	0	0	0	0	0	0	0	0	0	0	0	0	0	95.13	FALSE	FALSE	FALSE	93	0.005
GALNT18p.Glu199Lys	GALNT18	0.00455131044340795	0.01039717196922437	0	0.0116569082678	NA	NA	NA	NA	NA	NA	0.003681968407748298	0.009597850081581726	Lys	Glu	TRUE	NA	2	0	0	0	0	0	0	0	0	0	0	0	0	0	0	0	1	0	0	0	0	0	0	0	0	0	0	0	0	1	0	0	0	0	0	0	0	0	0	0	0	0	0	0	0	0	0	0	0	0	0	0	0	0	0	0	0	0	0	0	0	0	0	0	0	0	95.07	FALSE	FALSE	FALSE	93	0.005
GBASp.Val220Ile	GBAS	0.00455131044340795	0.01039717196922437	0	0.0116569082678	NA	NA	NA	NA	NA	NA	0.003681968407748298	0.009597850081581726	Ile	Val	FALSE	NA	2	0	0	0	0	0	0	0	0	0	0	0	0	0	0	0	1	0	0	0	0	0	0	0	0	0	0	0	0	1	0	0	0	0	0	0	0	0	0	0	0	0	0	0	0	0	0	0	0	0	0	0	0	0	0	0	0	0	0	0	0	0	0	0	0	0	94.78	FALSE	FALSE	FALSE	93	0.005
GCN1L1p.Arg134Gln	GCN1L1	0.00455131044340795	0.01039717196922437	0	0.01198213837454	NA	NA	NA	NA	NA	NA	0.003681968407748298	0.009597850081581726	Gln	Arg	FALSE	NA	2	0	0	0	0	0	0	0	0	0	0	0	0	0	0	0	1	0	0	0	0	0	0	0	0	0	0	0	0	1	0	0	0	0	0	0	0	0	0	0	0	0	0	0	0	0	0	0	0	0	0	0	0	0	0	0	0	0	0	0	0	0	0	0	0	0	94.58	FALSE	FALSE	FALSE	93	0.005
GCNT3p.Arg194Trp	GCNT3	0.00455131044340795	0.01039717196922437	0	0.0116569082678	NA	NA	NA	NA	NA	NA	0.003681968407748298	0.009597850081581726	Trp	Arg	FALSE	NA	2	0	0	0	0	0	0	0	0	0	0	0	0	0	0	0	1	0	0	0	0	0	0	0	0	0	0	0	0	1	0	0	0	0	0	0	0	0	0	0	0	0	0	0	0	0	0	0	0	0	0	0	0	0	0	0	0	0	0	0	0	0	0	0	0	0	94.78	FALSE	FALSE	FALSE	93	0.005
GFI1Bp.Gly282Arg	GFI1B	0.00455131044340795	0.01039717196922437	0	0.0116569082678	NA	NA	NA	NA	NA	NA	0.003681968407748298	0.009597850081581726	Arg	Gly	TRUE	NA	2	0	0	0	0	0	0	0	0	0	0	0	0	0	0	0	1	0	0	0	0	0	0	0	0	0	0	0	0	1	0	0	0	0	0	0	0	0	0	0	0	0	0	0	0	0	0	0	0	0	0	0	0	0	0	0	0	0	0	0	0	0	0	0	0	0	94.69	FALSE	FALSE	FALSE	93	0.005
GHRHRp.Ala271Val	GHRHR	0.00455131044340795	0.01039717196922437	0	0.012214172586361	NA	NA	NA	NA	NA	NA	0.003681968407748298	0.009597850081581726	Val	Ala	FALSE	NA	2	0	0	0	0	0	0	0	0	0	0	0	0	0	0	0	1	0	0	0	0	0	0	0	0	0	0	0	0	1	0	0	0	0	0	0	0	0	0	0	0	0	0	0	0	0	0	0	0	0	0	0	0	0	0	0	0	0	0	0	0	0	0	0	0	0	94.73	FALSE	FALSE	FALSE	93	0.005
GOLGA5p.Glu230Asp	GOLGA5	0.00455131044340795	0.01039717196922437	0	0.0116569082678	NA	NA	NA	NA	NA	NA	0.003681968407748298	0.009597850081581726	Asp	Glu	FALSE	1	2	0	0	0	0	0	0	0	0	0	0	0	0	0	0	0	1	0	0	0	0	0	0	0	0	0	0	0	0	1	0	0	0	0	0	0	0	0	0	0	0	0	0	0	0	0	0	0	0	0	0	0	0	0	0	0	0	0	0	0	0	0	0	0	0	0	94.64	FALSE	FALSE	FALSE	93	0.005
GPCPD1p.Val361Ile	GPCPD1	0.00455131044340795	0.01039717196922437	0	0.0116569082678	NA	NA	NA	NA	NA	NA	0.003681968407748298	0.009597850081581726	Ile	Val	FALSE	NA	2	0	0	0	0	0	0	0	0	0	0	0	0	0	0	0	1	0	0	0	0	0	0	0	0	0	0	0	0	1	0	0	0	0	0	0	0	0	0	0	0	0	0	0	0	0	0	0	0	0	0	0	0	0	0	0	0	0	0	0	0	0	0	0	0	0	95.05	FALSE	FALSE	FALSE	93	0.005
GPR116p.Thr1157Met	GPR116	0.00455131044340795	0.01039717196922437	0	0.0116569082678	NA	NA	NA	NA	NA	NA	0.003681968407748298	0.009597850081581726	Met	Thr	FALSE	NA	2	0	0	0	0	0	0	0	0	0	0	0	0	0	0	0	1	0	0	0	0	0	0	0	0	0	0	0	0	1	0	0	0	0	0	0	0	0	0	0	0	0	0	0	0	0	0	0	0	0	0	0	0	0	0	0	0	0	0	0	0	0	0	0	0	0	94.99	FALSE	FALSE	FALSE	93	0.005
GRAMD4p.Arg120Trp	GRAMD4	0.00455131044340795	0.01039717196922437	0	0.0116569082678	NA	NA	NA	NA	NA	NA	0.003681968407748298	0.009597850081581726	Trp	Arg	FALSE	NA	2	0	0	0	0	0	0	0	0	0	0	0	0	0	0	0	1	0	0	0	0	0	0	0	0	0	0	0	0	1	0	0	0	0	0	0	0	0	0	0	0	0	0	0	0	0	0	0	0	0	0	0	0	0	0	0	0	0	0	0	0	0	0	0	0	0	94.28	FALSE	FALSE	FALSE	93	0.005
GRM3p.Thr758Met	GRM3	0.00455131044340795	0.01039717196922437	0	0.012214172586361	NA	NA	NA	NA	NA	NA	0.003681968407748298	0.009597850081581726	Met	Thr	FALSE	2	2	0	0	0	0	0	0	0	0	0	0	0	0	0	0	0	1	0	0	0	0	0	0	0	0	0	0	0	0	1	0	0	0	0	0	0	0	0	0	0	0	0	0	0	0	0	0	0	0	0	0	0	0	0	0	0	0	0	0	0	0	0	0	0	0	0	94.64	FALSE	FALSE	FALSE	93	0.005
GSG1Lp.Glu159Lys	GSG1L	0.00455131044340795	0.01039717196922437	0	0.0116569082678	NA	NA	NA	NA	NA	NA	0.003681968407748298	0.009597850081581726	Lys	Glu	TRUE	NA	2	0	0	0	0	0	0	0	0	0	0	0	0	0	0	0	1	0	0	0	0	0	0	0	0	0	0	0	0	1	0	0	0	0	0	0	0	0	0	0	0	0	0	0	0	0	0	0	0	0	0	0	0	0	0	0	0	0	0	0	0	0	0	0	0	0	95.11	FALSE	FALSE	FALSE	93	0.005
GTF2F1p.Arg413Trp	GTF2F1	0.00455131044340795	0.01039717196922437	0	0.0116569082678	NA	NA	NA	NA	NA	NA	0.003681968407748298	0.009597850081581726	Trp	Arg	FALSE	NA	2	0	0	0	0	0	0	0	0	0	0	0	0	0	0	0	1	0	0	0	0	0	0	0	0	0	0	0	0	1	0	0	0	0	0	0	0	0	0	0	0	0	0	0	0	0	0	0	0	0	0	0	0	0	0	0	0	0	0	0	0	0	0	0	0	0	94.81	FALSE	FALSE	FALSE	93	0.005
GUCA1Bp.Arg195Trp	GUCA1B	0.00455131044340795	0.01039717196922437	0	0.012214172586361	NA	NA	NA	NA	NA	NA	0.003681968407748298	0.009597850081581726	Trp	Arg	FALSE	NA	2	0	0	0	0	0	0	0	0	0	0	0	0	0	0	0	1	0	0	0	0	0	0	0	0	0	0	0	0	1	0	0	0	0	0	0	0	0	0	0	0	0	0	0	0	0	0	0	0	0	0	0	0	0	0	0	0	0	0	0	0	0	0	0	0	0	94.44	FALSE	FALSE	FALSE	93	0.005
GUK1p.Ser98Leu	GUK1	0.00455131044340795	0.01039717196922437	0	0.0116569082678	NA	NA	NA	NA	NA	NA	0.003681968407748298	0.009597850081581726	Leu	Ser	FALSE	NA	2	0	0	0	0	0	0	0	0	0	0	0	0	0	0	0	1	0	0	0	0	0	0	0	0	0	0	0	0	1	0	0	0	0	0	0	0	0	0	0	0	0	0	0	0	0	0	0	0	0	0	0	0	0	0	0	0	0	0	0	0	0	0	0	0	0	95.04	FALSE	FALSE	FALSE	93	0.005
HAO1p.Ala31Ser	HAO1	0.00455131044340795	0.01039717196922437	0	0.0116569082678	NA	NA	NA	NA	NA	NA	0.003681968407748298	0.009597850081581726	Ser	Ala	TRUE	NA	2	0	0	0	0	0	0	0	0	0	0	0	0	0	0	0	1	0	0	0	0	0	0	0	0	0	0	0	0	1	0	0	0	0	0	0	0	0	0	0	0	0	0	0	0	0	0	0	0	0	0	0	0	0	0	0	0	0	0	0	0	0	0	0	0	0	94.77	FALSE	FALSE	FALSE	93	0.005
HAO1p.Arg167His	HAO1	0.00455131044340795	0.01039717196922437	0	0.0116569082678	NA	NA	NA	NA	NA	NA	0.003681968407748298	0.009597850081581726	His	Arg	TRUE	NA	2	0	0	0	0	0	0	0	0	0	0	0	0	0	0	0	1	0	0	0	0	0	0	0	0	0	0	0	0	1	0	0	0	0	0	0	0	0	0	0	0	0	0	0	0	0	0	0	0	0	0	0	0	0	0	0	0	0	0	0	0	0	0	0	0	0	94.63	FALSE	FALSE	FALSE	93	0.005
HECW1p.Ala675Val	HECW1	0.00455131044340795	0.01039717196922437	0	0.0116569082678	NA	NA	NA	NA	NA	NA	0.003681968407748298	0.009597850081581726	Val	Ala	FALSE	NA	2	0	0	0	0	0	0	0	0	0	0	0	0	0	0	0	1	0	0	0	0	0	0	0	0	0	0	0	0	1	0	0	0	0	0	0	0	0	0	0	0	0	0	0	0	0	0	0	0	0	0	0	0	0	0	0	0	0	0	0	0	0	0	0	0	0	94.68	FALSE	FALSE	FALSE	93	0.005
HELZ2p.Ala1040Val	HELZ2	0.00455131044340795	0.01039717196922437	0	0.0116569082678	NA	NA	NA	NA	NA	NA	0.003681968407748298	0.009597850081581726	Val	Ala	FALSE	NA	2	0	0	0	0	0	0	0	0	0	0	0	0	0	0	0	1	0	0	0	0	0	0	0	0	0	0	0	0	1	0	0	0	0	0	0	0	0	0	0	0	0	0	0	0	0	0	0	0	0	0	0	0	0	0	0	0	0	0	0	0	0	0	0	0	0	94.86	FALSE	FALSE	FALSE	93	0.005
HGSp.Ala733Val	HGS	0.00455131044340795	0.01039717196922437	0	0.012214172586361	NA	NA	NA	NA	NA	NA	0.003681968407748298	0.009597850081581726	Val	Ala	FALSE	NA	2	0	0	0	0	0	0	0	0	0	0	0	0	0	0	0	1	0	0	0	0	0	0	0	0	0	0	0	0	1	0	0	0	0	0	0	0	0	0	0	0	0	0	0	0	0	0	0	0	0	0	0	0	0	0	0	0	0	0	0	0	0	0	0	0	0	94.43	FALSE	FALSE	FALSE	93	0.005
HIRAp.Arg936His	HIRA	0.00455131044340795	0.01039717196922437	0	0.0116569082678	NA	NA	NA	NA	NA	NA	0.003681968407748298	0.009597850081581726	His	Arg	TRUE	NA	2	0	0	0	0	0	0	0	0	0	0	0	0	0	0	0	1	0	0	0	0	0	0	0	0	0	0	0	0	1	0	0	0	0	0	0	0	0	0	0	0	0	0	0	0	0	0	0	0	0	0	0	0	0	0	0	0	0	0	0	0	0	0	0	0	0	94.82	FALSE	FALSE	FALSE	93	0.005
HK2p.Arg702Trp	HK2	0.00455131044340795	0.01039717196922437	0	0.0116569082678	NA	NA	NA	NA	NA	NA	0.003681968407748298	0.009597850081581726	Trp	Arg	FALSE	NA	2	0	0	0	0	0	0	0	0	0	0	0	0	0	0	0	1	0	0	0	0	0	0	0	0	0	0	0	0	1	0	0	0	0	0	0	0	0	0	0	0	0	0	0	0	0	0	0	0	0	0	0	0	0	0	0	0	0	0	0	0	0	0	0	0	0	94.72	FALSE	FALSE	FALSE	93	0.005
HLA-DRAp.Pro106Leu	HLA-DRA	0.00455131044340795	0.01039717196922437	0	0.0116569082678	NA	NA	NA	NA	NA	NA	0.003681968407748298	0.009597850081581726	Leu	Pro	FALSE	NA	2	0	0	0	0	0	0	0	0	0	0	0	0	0	0	0	1	0	0	0	0	0	0	0	0	0	0	0	0	1	0	0	0	0	0	0	0	0	0	0	0	0	0	0	0	0	0	0	0	0	0	0	0	0	0	0	0	0	0	0	0	0	0	0	0	0	94.91	FALSE	FALSE	FALSE	93	0.005
HMSDp.Arg40Ter	HMSD	0.00455131044340795	0.01039717196922437	0	0.0116569082678	NA	NA	NA	NA	NA	NA	0.003681968407748298	0.009597850081581726	Ter	Arg	FALSE	NA	2	0	0	0	0	0	0	0	0	0	0	0	0	0	0	0	1	0	0	0	0	0	0	0	0	0	0	0	0	1	0	0	0	0	0	0	0	0	0	0	0	0	0	0	0	0	0	0	0	0	0	0	0	0	0	0	0	0	0	0	0	0	0	0	0	0	94.9	FALSE	FALSE	FALSE	93	0.005
HOXB3p.Tyr7His	HOXB3	0.00455131044340795	0.01039717196922437	0	0.012214172586361	NA	NA	NA	NA	NA	NA	0.003681968407748298	0.009597850081581726	His	Tyr	TRUE	NA	2	0	0	0	0	0	0	0	0	0	0	0	0	0	0	0	1	0	0	0	0	0	0	0	0	0	0	0	0	1	0	0	0	0	0	0	0	0	0	0	0	0	0	0	0	0	0	0	0	0	0	0	0	0	0	0	0	0	0	0	0	0	0	0	0	0	94.41	FALSE	FALSE	FALSE	93	0.005
HOXC11p.Arg25Gln	HOXC11	0.00455131044340795	0.01039717196922437	0	0.0116569082678	NA	NA	NA	NA	NA	NA	0.003681968407748298	0.009597850081581726	Gln	Arg	FALSE	1	2	0	0	0	0	0	0	0	0	0	0	0	0	0	0	0	1	0	0	0	0	0	0	0	0	0	0	0	0	1	0	0	0	0	0	0	0	0	0	0	0	0	0	0	0	0	0	0	0	0	0	0	0	0	0	0	0	0	0	0	0	0	0	0	0	0	94.79	FALSE	FALSE	FALSE	93	0.005
HP1BP3p.Arg488Trp	HP1BP3	0.00455131044340795	0.01039717196922437	0	0.0116569082678	NA	NA	NA	NA	NA	NA	0.003681968407748298	0.009597850081581726	Trp	Arg	FALSE	NA	2	0	0	0	0	0	0	0	0	0	0	0	0	0	0	0	1	0	0	0	0	0	0	0	0	0	0	0	0	1	0	0	0	0	0	0	0	0	0	0	0	0	0	0	0	0	0	0	0	0	0	0	0	0	0	0	0	0	0	0	0	0	0	0	0	0	94.91	FALSE	FALSE	FALSE	93	0.005
HSPA6p.Val337Ile	HSPA6	0.00455131044340795	0.01039717196922437	0	0.0116569082678	NA	NA	NA	NA	NA	NA	0.003681968407748298	0.009597850081581726	Ile	Val	FALSE	NA	2	0	0	0	0	0	0	0	0	0	0	0	0	0	0	0	1	0	0	0	0	0	0	0	0	0	0	0	0	1	0	0	0	0	0	0	0	0	0	0	0	0	0	0	0	0	0	0	0	0	0	0	0	0	0	0	0	0	0	0	0	0	0	0	0	0	94.89	FALSE	FALSE	FALSE	93	0.005
HSPG2p.Arg4086Trp	HSPG2	0.00455131044340795	0.01039717196922437	0	0.0116569082678	NA	NA	NA	NA	NA	NA	0.003681968407748298	0.009597850081581726	Trp	Arg	FALSE	NA	2	0	0	0	0	0	0	0	0	0	0	0	0	0	0	0	1	0	0	0	0	0	0	0	0	0	0	0	0	1	0	0	0	0	0	0	0	0	0	0	0	0	0	0	0	0	0	0	0	0	0	0	0	0	0	0	0	0	0	0	0	0	0	0	0	0	94.88	FALSE	FALSE	FALSE	93	0.005
HTR1Ap.Val398Ile	HTR1A	0.00455131044340795	0.01039717196922437	0	0.0116569082678	NA	NA	NA	NA	NA	NA	0.003681968407748298	0.009597850081581726	Ile	Val	FALSE	NA	2	0	0	0	0	0	0	0	0	0	0	0	0	0	0	0	1	0	0	0	0	0	0	0	0	0	0	0	0	1	0	0	0	0	0	0	0	0	0	0	0	0	0	0	0	0	0	0	0	0	0	0	0	0	0	0	0	0	0	0	0	0	0	0	0	0	94.79	FALSE	FALSE	FALSE	93	0.005
IFNL2p.Arg94His	IFNL2	0.00455131044340795	0.01039717196922437	0	0.0116569082678	NA	NA	NA	NA	NA	NA	0.003681968407748298	0.009597850081581726	His	Arg	TRUE	NA	2	0	0	0	0	0	0	0	0	0	0	0	0	0	0	0	1	0	0	0	0	0	0	0	0	0	0	0	0	1	0	0	0	0	0	0	0	0	0	0	0	0	0	0	0	0	0	0	0	0	0	0	0	0	0	0	0	0	0	0	0	0	0	0	0	0	95.11	FALSE	FALSE	FALSE	93	0.005
IGF1Rp.Ala163Val	IGF1R	0.00455131044340795	0.01039717196922437	0	0.0116569082678	NA	NA	NA	NA	NA	NA	0.003681968407748298	0.009597850081581726	Val	Ala	FALSE	NA	2	0	0	0	0	0	0	0	0	0	0	0	0	0	0	0	1	0	0	0	0	0	0	0	0	0	0	0	0	1	0	0	0	0	0	0	0	0	0	0	0	0	0	0	0	0	0	0	0	0	0	0	0	0	0	0	0	0	0	0	0	0	0	0	0	0	95.03	TRUE	FALSE	FALSE	93	0.005
IKZF1p.Gly425Arg	IKZF1	0.00455131044340795	0.01039717196922437	0	0.012214172586361	NA	NA	NA	NA	NA	NA	0.003681968407748298	0.009597850081581726	Arg	Gly	TRUE	1	2	0	0	0	0	0	0	0	0	0	0	0	0	0	0	0	1	0	0	0	0	0	0	0	0	0	0	0	0	1	0	0	0	0	0	0	0	0	0	0	0	0	0	0	0	0	0	0	0	0	0	0	0	0	0	0	0	0	0	0	0	0	0	0	0	0	94.8	FALSE	FALSE	FALSE	93	0.005
IL12RB2p.Asp32Asn	IL12RB2	0.00455131044340795	0.01039717196922437	0	0.0116569082678	NA	NA	NA	NA	NA	NA	0.003681968407748298	0.009597850081581726	Asn	Asp	FALSE	NA	2	0	0	0	0	0	0	0	0	0	0	0	0	0	0	0	1	0	0	0	0	0	0	0	0	0	0	0	0	1	0	0	0	0	0	0	0	0	0	0	0	0	0	0	0	0	0	0	0	0	0	0	0	0	0	0	0	0	0	0	0	0	0	0	0	0	94.72	FALSE	FALSE	FALSE	93	0.005
IL27RAp.Ala174Val	IL27RA	0.00455131044340795	0.01039717196922437	0	0.0116569082678	NA	NA	NA	NA	NA	NA	0.003681968407748298	0.009597850081581726	Val	Ala	FALSE	NA	2	0	0	0	0	0	0	0	0	0	0	0	0	0	0	0	1	0	0	0	0	0	0	0	0	0	0	0	0	1	0	0	0	0	0	0	0	0	0	0	0	0	0	0	0	0	0	0	0	0	0	0	0	0	0	0	0	0	0	0	0	0	0	0	0	0	95.02	FALSE	FALSE	FALSE	93	0.005
IQCF2p.Arg114Cys	IQCF2	0.00455131044340795	0.01039717196922437	0	0.0116569082678	NA	NA	NA	NA	NA	NA	0.003681968407748298	0.009597850081581726	Cys	Arg	TRUE	NA	2	0	0	0	0	0	0	0	0	0	0	0	0	0	0	0	1	0	0	0	0	0	0	0	0	0	0	0	0	1	0	0	0	0	0	0	0	0	0	0	0	0	0	0	0	0	0	0	0	0	0	0	0	0	0	0	0	0	0	0	0	0	0	0	0	0	95.27	FALSE	FALSE	FALSE	93	0.005
IQSEC3p.Arg349Trp	IQSEC3	0.00455131044340795	0.01039717196922437	0	0.0116569082678	NA	NA	NA	NA	NA	NA	0.003681968407748298	0.009597850081581726	Trp	Arg	FALSE	NA	2	0	0	0	0	0	0	0	0	0	0	0	0	0	0	0	1	0	0	0	0	0	0	0	0	0	0	0	0	1	0	0	0	0	0	0	0	0	0	0	0	0	0	0	0	0	0	0	0	0	0	0	0	0	0	0	0	0	0	0	0	0	0	0	0	0	94.78	FALSE	FALSE	FALSE	93	0.005
ITGA2p.Thr146Met	ITGA2	0.00455131044340795	0.01039717196922437	0	0.0116569082678	NA	NA	NA	NA	NA	NA	0.003681968407748298	0.009597850081581726	Met	Thr	FALSE	NA	2	0	0	0	0	0	0	0	0	0	0	0	0	0	0	0	1	0	0	0	0	0	0	0	0	0	0	0	0	1	0	0	0	0	0	0	0	0	0	0	0	0	0	0	0	0	0	0	0	0	0	0	0	0	0	0	0	0	0	0	0	0	0	0	0	0	95.06	FALSE	FALSE	FALSE	93	0.005
ITGB2p.Ala430Val	ITGB2	0.00455131044340795	0.01039717196922437	0	0.0116569082678	NA	NA	NA	NA	NA	NA	0.003681968407748298	0.009597850081581726	Val	Ala	FALSE	NA	2	0	0	0	0	0	0	0	0	0	0	0	0	0	0	0	1	0	0	0	0	0	0	0	0	0	0	0	0	1	0	0	0	0	0	0	0	0	0	0	0	0	0	0	0	0	0	0	0	0	0	0	0	0	0	0	0	0	0	0	0	0	0	0	0	0	95.19	FALSE	FALSE	FALSE	93	0.005
JOSD2p.Arg130Cys	JOSD2	0.00455131044340795	0.01039717196922437	0	0.0116569082678	NA	NA	NA	NA	NA	NA	0.003681968407748298	0.009597850081581726	Cys	Arg	TRUE	NA	2	0	0	0	0	0	0	0	0	0	0	0	0	0	0	0	1	0	0	0	0	0	0	0	0	0	0	0	0	1	0	0	0	0	0	0	0	0	0	0	0	0	0	0	0	0	0	0	0	0	0	0	0	0	0	0	0	0	0	0	0	0	0	0	0	0	94.51	FALSE	FALSE	FALSE	93	0.005
KCNJ12p.Thr38Met	KCNJ12	0.00455131044340795	0.01039717196922437	0	0.0116569082678	NA	NA	NA	NA	NA	NA	0.003681968407748298	0.009597850081581726	Met	Thr	FALSE	NA	2	0	0	0	0	0	0	0	0	0	0	0	0	0	0	0	1	0	0	0	0	0	0	0	0	0	0	0	0	1	0	0	0	0	0	0	0	0	0	0	0	0	0	0	0	0	0	0	0	0	0	0	0	0	0	0	0	0	0	0	0	0	0	0	0	0	94.88	FALSE	FALSE	FALSE	93	0.005
KCNS2p.Asp64Asn	KCNS2	0.00455131044340795	0.01039717196922437	0	0.0116569082678	NA	NA	NA	NA	NA	NA	0.003681968407748298	0.009597850081581726	Asn	Asp	FALSE	NA	2	0	0	0	0	0	0	0	0	0	0	0	0	0	0	0	1	0	0	0	0	0	0	0	0	0	0	0	0	1	0	0	0	0	0	0	0	0	0	0	0	0	0	0	0	0	0	0	0	0	0	0	0	0	0	0	0	0	0	0	0	0	0	0	0	0	94.92	FALSE	FALSE	FALSE	93	0.005
KPNA5p.Met91Ile	KPNA5	0.00455131044340795	0.01039717196922437	0	0.0116569082678	NA	NA	NA	NA	NA	NA	0.003681968407748298	0.009597850081581726	Ile	Met	FALSE	NA	2	0	0	0	0	0	0	0	0	0	0	0	0	0	0	0	1	0	0	0	0	0	0	0	0	0	0	0	0	1	0	0	0	0	0	0	0	0	0	0	0	0	0	0	0	0	0	0	0	0	0	0	0	0	0	0	0	0	0	0	0	0	0	0	0	0	94.65	FALSE	FALSE	FALSE	93	0.005
KRT37p.Glu260Lys	KRT37	0.00455131044340795	0.01039717196922437	0	0.0116569082678	NA	NA	NA	NA	NA	NA	0.003681968407748298	0.009597850081581726	Lys	Glu	TRUE	NA	2	0	0	0	0	0	0	0	0	0	0	0	0	0	0	0	1	0	0	0	0	0	0	0	0	0	0	0	0	1	0	0	0	0	0	0	0	0	0	0	0	0	0	0	0	0	0	0	0	0	0	0	0	0	0	0	0	0	0	0	0	0	0	0	0	0	95.22	FALSE	FALSE	FALSE	93	0.005
KRT7p.Ala164Val	KRT7	0.00455131044340795	0.01039717196922437	0	0.0116569082678	NA	NA	NA	NA	NA	NA	0.003681968407748298	0.009597850081581726	Val	Ala	FALSE	NA	2	0	0	0	0	0	0	0	0	0	0	0	0	0	0	0	1	0	0	0	0	0	0	0	0	0	0	0	0	1	0	0	0	0	0	0	0	0	0	0	0	0	0	0	0	0	0	0	0	0	0	0	0	0	0	0	0	0	0	0	0	0	0	0	0	0	95	FALSE	FALSE	FALSE	93	0.005
KYp.Arg517Gln	KY	0.00455131044340795	0.01039717196922437	0	0.0116569082678	NA	NA	NA	NA	NA	NA	0.003681968407748298	0.009597850081581726	Gln	Arg	FALSE	NA	2	0	0	0	0	0	0	0	0	0	0	0	0	0	0	0	1	0	0	0	0	0	0	0	0	0	0	0	0	1	0	0	0	0	0	0	0	0	0	0	0	0	0	0	0	0	0	0	0	0	0	0	0	0	0	0	0	0	0	0	0	0	0	0	0	0	94.77	FALSE	FALSE	FALSE	93	0.005
LILRA6p.Arg267His	LILRA6	0.00455131044340795	0.01039717196922437	0	0.0116569082678	NA	NA	NA	NA	NA	NA	0.003681968407748298	0.009597850081581726	His	Arg	TRUE	NA	2	0	0	0	0	0	0	0	0	0	0	0	0	0	0	0	1	0	0	0	0	0	0	0	0	0	0	0	0	1	0	0	0	0	0	0	0	0	0	0	0	0	0	0	0	0	0	0	0	0	0	0	0	0	0	0	0	0	0	0	0	0	0	0	0	0	94.89	FALSE	FALSE	FALSE	93	0.005
LILRB2p.Ala104Thr	LILRB2	0.00455131044340795	0.01039717196922437	0	0.0116569082678	NA	NA	NA	NA	NA	NA	0.003681968407748298	0.009597850081581726	Thr	Ala	TRUE	NA	2	0	0	0	0	0	0	0	0	0	0	0	0	0	0	0	1	0	0	0	0	0	0	0	0	0	0	0	0	1	0	0	0	0	0	0	0	0	0	0	0	0	0	0	0	0	0	0	0	0	0	0	0	0	0	0	0	0	0	0	0	0	0	0	0	0	95.01	FALSE	FALSE	FALSE	93	0.005
LIPGp.Arg224Cys	LIPG	0.00455131044340795	0.01039717196922437	0	0.0116569082678	NA	NA	NA	NA	NA	NA	0.003681968407748298	0.009597850081581726	Cys	Arg	TRUE	NA	2	0	0	0	0	0	0	0	0	0	0	0	0	0	0	0	1	0	0	0	0	0	0	0	0	0	0	0	0	1	0	0	0	0	0	0	0	0	0	0	0	0	0	0	0	0	0	0	0	0	0	0	0	0	0	0	0	0	0	0	0	0	0	0	0	0	95.11	FALSE	FALSE	FALSE	93	0.005
LMO7p.Arg1094Cys	LMO7	0.00455131044340795	0.01039717196922437	0	0.0116569082678	NA	NA	NA	NA	NA	NA	0.003681968407748298	0.009597850081581726	Cys	Arg	TRUE	NA	2	0	0	0	0	0	0	0	0	0	0	0	0	0	0	0	1	0	0	0	0	0	0	0	0	0	0	0	0	1	0	0	0	0	0	0	0	0	0	0	0	0	0	0	0	0	0	0	0	0	0	0	0	0	0	0	0	0	0	0	0	0	0	0	0	0	94.57	FALSE	FALSE	FALSE	93	0.005
LMX1Bp.Arg261His	LMX1B	0.00455131044340795	0.01039717196922437	0	0.0116569082678	NA	NA	NA	NA	NA	NA	0.003681968407748298	0.009597850081581726	His	Arg	TRUE	NA	2	0	0	0	0	0	0	0	0	0	0	0	0	0	0	0	1	0	0	0	0	0	0	0	0	0	0	0	0	1	0	0	0	0	0	0	0	0	0	0	0	0	0	0	0	0	0	0	0	0	0	0	0	0	0	0	0	0	0	0	0	0	0	0	0	0	94.83	FALSE	FALSE	FALSE	93	0.005
LRRC30p.Ala261Thr	LRRC30	0.00455131044340795	0.01039717196922437	0	0.0116569082678	NA	NA	NA	NA	NA	NA	0.003681968407748298	0.009597850081581726	Thr	Ala	TRUE	NA	2	0	0	0	0	0	0	0	0	0	0	0	0	0	0	0	1	0	0	0	0	0	0	0	0	0	0	0	0	1	0	0	0	0	0	0	0	0	0	0	0	0	0	0	0	0	0	0	0	0	0	0	0	0	0	0	0	0	0	0	0	0	0	0	0	0	94.65	FALSE	FALSE	FALSE	93	0.005
LRRC36p.Arg264Gln	LRRC36	0.00455131044340795	0.01039717196922437	0	0.01198213837454	NA	NA	NA	NA	NA	NA	0.003681968407748298	0.009597850081581726	Gln	Arg	FALSE	NA	2	0	0	0	0	0	0	0	0	0	0	0	0	0	0	0	1	0	0	0	0	0	0	0	0	0	0	0	0	1	0	0	0	0	0	0	0	0	0	0	0	0	0	0	0	0	0	0	0	0	0	0	0	0	0	0	0	0	0	0	0	0	0	0	0	0	94.87	FALSE	FALSE	FALSE	93	0.005
LYSTp.Arg2238Gln	LYST	0.00455131044340795	0.01039717196922437	0	0.0116569082678	NA	NA	NA	NA	NA	NA	0.003681968407748298	0.009597850081581726	Gln	Arg	FALSE	NA	2	0	0	0	0	0	0	0	0	0	0	0	0	0	0	0	1	0	0	0	0	0	0	0	0	0	0	0	0	1	0	0	0	0	0	0	0	0	0	0	0	0	0	0	0	0	0	0	0	0	0	0	0	0	0	0	0	0	0	0	0	0	0	0	0	0	95.16	FALSE	FALSE	FALSE	93	0.005
MACROD2p.Arg118His	MACROD2	0.00455131044340795	0.01039717196922437	0	0.0116569082678	NA	NA	NA	NA	NA	NA	0.003681968407748298	0.009597850081581726	His	Arg	TRUE	NA	2	0	0	0	0	0	0	0	0	0	0	0	0	0	0	0	1	0	0	0	0	0	0	0	0	0	0	0	0	1	0	0	0	0	0	0	0	0	0	0	0	0	0	0	0	0	0	0	0	0	0	0	0	0	0	0	0	0	0	0	0	0	0	0	0	0	94.82	FALSE	FALSE	FALSE	93	0.005
MAGEB4p.Asp84Asn	MAGEB4	0.00455131044340795	0.01039717196922437	0	0.0116569082678	NA	NA	NA	NA	NA	NA	0.003681968407748298	0.009597850081581726	Asn	Asp	FALSE	NA	2	0	0	0	0	0	0	0	0	0	0	0	0	0	0	0	1	0	0	0	0	0	0	0	0	0	0	0	0	1	0	0	0	0	0	0	0	0	0	0	0	0	0	0	0	0	0	0	0	0	0	0	0	0	0	0	0	0	0	0	0	0	0	0	0	0	95	FALSE	FALSE	FALSE	93	0.005
MAGIXp.Arg167His	MAGIX	0.00455131044340795	0.01039717196922437	0	0.0116569082678	NA	NA	NA	NA	NA	NA	0.003681968407748298	0.009597850081581726	His	Arg	TRUE	NA	2	0	0	0	0	0	0	0	0	0	0	0	0	0	0	0	1	0	0	0	0	0	0	0	0	0	0	0	0	1	0	0	0	0	0	0	0	0	0	0	0	0	0	0	0	0	0	0	0	0	0	0	0	0	0	0	0	0	0	0	0	0	0	0	0	0	94.95	FALSE	FALSE	FALSE	93	0.005
MAP3K15p.Glu696Lys	MAP3K15	0.00455131044340795	0.01039717196922437	0	0.0116569082678	NA	NA	NA	NA	NA	NA	0.003681968407748298	0.009597850081581726	Lys	Glu	TRUE	NA	2	0	0	0	0	0	0	0	0	0	0	0	0	0	0	0	1	0	0	0	0	0	0	0	0	0	0	0	0	1	0	0	0	0	0	0	0	0	0	0	0	0	0	0	0	0	0	0	0	0	0	0	0	0	0	0	0	0	0	0	0	0	0	0	0	0	94.97	FALSE	FALSE	FALSE	93	0.005
MARCH4p.Arg43His	MARCH4	0.00455131044340795	0.01039717196922437	0	0.0116569082678	NA	NA	NA	NA	NA	NA	0.003681968407748298	0.009597850081581726	His	Arg	TRUE	NA	2	0	0	0	0	0	0	0	0	0	0	0	0	0	0	0	1	0	0	0	0	0	0	0	0	0	0	0	0	1	0	0	0	0	0	0	0	0	0	0	0	0	0	0	0	0	0	0	0	0	0	0	0	0	0	0	0	0	0	0	0	0	0	0	0	0	94.96	FALSE	FALSE	FALSE	93	0.005
MAST2p.Ala936Val	MAST2	0.00455131044340795	0.01039717196922437	0	0.0116569082678	NA	NA	NA	NA	NA	NA	0.003681968407748298	0.009597850081581726	Val	Ala	FALSE	NA	2	0	0	0	0	0	0	0	0	0	0	0	0	0	0	0	1	0	0	0	0	0	0	0	0	0	0	0	0	1	0	0	0	0	0	0	0	0	0	0	0	0	0	0	0	0	0	0	0	0	0	0	0	0	0	0	0	0	0	0	0	0	0	0	0	0	94.85	FALSE	FALSE	FALSE	93	0.005
MBTD1p.Arg520His	MBTD1	0.00455131044340795	0.01039717196922437	0	0.0116569082678	NA	NA	NA	NA	NA	NA	0.003681968407748298	0.009597850081581726	His	Arg	TRUE	NA	2	0	0	0	0	0	0	0	0	0	0	0	0	0	0	0	1	0	0	0	0	0	0	0	0	0	0	0	0	1	0	0	0	0	0	0	0	0	0	0	0	0	0	0	0	0	0	0	0	0	0	0	0	0	0	0	0	0	0	0	0	0	0	0	0	0	94.61	FALSE	FALSE	FALSE	93	0.005
MC5Rp.Ala228Val	MC5R	0.00455131044340795	0.01039717196922437	0	0.0116569082678	NA	NA	NA	NA	NA	NA	0.003681968407748298	0.009597850081581726	Val	Ala	FALSE	NA	2	0	0	0	0	0	0	0	0	0	0	0	0	0	0	0	1	0	0	0	0	0	0	0	0	0	0	0	0	1	0	0	0	0	0	0	0	0	0	0	0	0	0	0	0	0	0	0	0	0	0	0	0	0	0	0	0	0	0	0	0	0	0	0	0	0	94.61	FALSE	FALSE	FALSE	93	0.005
MCMBPp.Ala542Val	MCMBP	0.00455131044340795	0.01039717196922437	0	0.0116569082678	NA	NA	NA	NA	NA	NA	0.003681968407748298	0.009597850081581726	Val	Ala	FALSE	NA	2	0	0	0	0	0	0	0	0	0	0	0	0	0	0	0	1	0	0	0	0	0	0	0	0	0	0	0	0	1	0	0	0	0	0	0	0	0	0	0	0	0	0	0	0	0	0	0	0	0	0	0	0	0	0	0	0	0	0	0	0	0	0	0	0	0	94.97	FALSE	FALSE	FALSE	93	0.005
MCPH1p.Arg693His	MCPH1	0.00455131044340795	0.01039717196922437	0	0.0116569082678	NA	NA	NA	NA	NA	NA	0.003681968407748298	0.009597850081581726	His	Arg	TRUE	NA	2	0	0	0	0	0	0	0	0	0	0	0	0	0	0	0	1	0	0	0	0	0	0	0	0	0	0	0	0	1	0	0	0	0	0	0	0	0	0	0	0	0	0	0	0	0	0	0	0	0	0	0	0	0	0	0	0	0	0	0	0	0	0	0	0	0	94.86	FALSE	FALSE	FALSE	93	0.005
MECRp.Asp155Gly	MECR	0.00455131044340795	0.01039717196922437	0	0.0116569082678	NA	NA	NA	NA	NA	NA	0.003681968407748298	0.009597850081581726	Gly	Asp	FALSE	NA	2	0	0	0	0	0	0	0	0	0	0	0	0	0	0	0	1	0	0	0	0	0	0	0	0	0	0	0	0	1	0	0	0	0	0	0	0	0	0	0	0	0	0	0	0	0	0	0	0	0	0	0	0	0	0	0	0	0	0	0	0	0	0	0	0	0	94.72	FALSE	FALSE	FALSE	93	0.005
MGEA5p.Gly757Arg	MGEA5	0.00455131044340795	0.01039717196922437	0	0.011670839875764	NA	NA	NA	NA	NA	NA	0.003681968407748298	0.009597850081581726	Arg	Gly	TRUE	NA	2	0	0	0	0	0	0	0	0	0	0	0	0	0	0	0	1	0	0	0	0	0	0	0	0	0	0	0	0	1	0	0	0	0	0	0	0	0	0	0	0	0	0	0	0	0	0	0	0	0	0	0	0	0	0	0	0	0	0	0	0	0	0	0	0	0	94.71	FALSE	FALSE	FALSE	93	0.005
MKRN2p.Asp205Asn	MKRN2	0.00455131044340795	0.01039717196922437	0	0.0116569082678	NA	NA	NA	NA	NA	NA	0.003681968407748298	0.009597850081581726	Asn	Asp	FALSE	NA	2	0	0	0	0	0	0	0	0	0	0	0	0	0	0	0	1	0	0	0	0	0	0	0	0	0	0	0	0	1	0	0	0	0	0	0	0	0	0	0	0	0	0	0	0	0	0	0	0	0	0	0	0	0	0	0	0	0	0	0	0	0	0	0	0	0	94.84	FALSE	FALSE	FALSE	93	0.005
MN1p.Gly1030Ser	MN1	0.00455131044340795	0.01039717196922437	0	0.0116569082678	NA	NA	NA	NA	NA	NA	0.003681968407748298	0.009597850081581726	Ser	Gly	TRUE	1	2	0	0	0	0	0	0	0	0	0	0	0	0	0	0	0	1	0	0	0	0	0	0	0	0	0	0	0	0	1	0	0	0	0	0	0	0	0	0	0	0	0	0	0	0	0	0	0	0	0	0	0	0	0	0	0	0	0	0	0	0	0	0	0	0	0	94.75	FALSE	FALSE	FALSE	93	0.005
MRE11Ap.Arg364Ter	MRE11A	0.00455131044340795	0.01039717196922437	0	0.0116569082678	NA	NA	NA	NA	NA	NA	0.003681968407748298	0.009597850081581726	Ter	Arg	FALSE	NA	2	0	0	0	0	0	0	0	0	0	0	0	0	0	0	0	1	0	0	0	0	0	0	0	0	0	0	0	0	1	0	0	0	0	0	0	0	0	0	0	0	0	0	0	0	0	0	0	0	0	0	0	0	0	0	0	0	0	0	0	0	0	0	0	0	0	95.28	FALSE	FALSE	FALSE	93	0.005
MTDHp.Ala93Val	MTDH	0.00455131044340795	0.01039717196922437	0	0.012214172586361	NA	NA	NA	NA	NA	NA	0.003681968407748298	0.009597850081581726	Val	Ala	FALSE	NA	2	0	0	0	0	0	0	0	0	0	0	0	0	0	0	0	1	0	0	0	0	0	0	0	0	0	0	0	0	1	0	0	0	0	0	0	0	0	0	0	0	0	0	0	0	0	0	0	0	0	0	0	0	0	0	0	0	0	0	0	0	0	0	0	0	0	94.61	FALSE	FALSE	FALSE	93	0.005
MUC17p.Arg2042Trp	MUC17	0.00455131044340795	0.01039717196922437	0	0.0116569082678	NA	NA	NA	NA	NA	NA	0.003681968407748298	0.009597850081581726	Trp	Arg	FALSE	NA	2	0	0	0	0	0	0	0	0	0	0	0	0	0	0	0	1	0	0	0	0	0	0	0	0	0	0	0	0	1	0	0	0	0	0	0	0	0	0	0	0	0	0	0	0	0	0	0	0	0	0	0	0	0	0	0	0	0	0	0	0	0	0	0	0	0	94.84	FALSE	FALSE	FALSE	93	0.005
MUC3Ap.Thr238Ile	MUC3A	0.00455131044340795	0.01039717196922437	0	0.012214172586361	NA	NA	NA	NA	NA	NA	0.003681968407748298	0.009597850081581726	Ile	Thr	FALSE	NA	2	0	0	0	0	0	0	0	0	0	0	0	0	0	0	0	1	0	0	0	0	0	0	0	0	0	0	0	0	1	0	0	0	0	0	0	0	0	0	0	0	0	0	0	0	0	0	0	0	0	0	0	0	0	0	0	0	0	0	0	0	0	0	0	0	0	94.67	FALSE	FALSE	FALSE	93	0.005
MVPp.Arg600His	MVP	0.00455131044340795	0.01039717196922437	0	0.0116569082678	NA	NA	NA	NA	NA	NA	0.003681968407748298	0.009597850081581726	His	Arg	TRUE	NA	2	0	0	0	0	0	0	0	0	0	0	0	0	0	0	0	1	0	0	0	0	0	0	0	0	0	0	0	0	1	0	0	0	0	0	0	0	0	0	0	0	0	0	0	0	0	0	0	0	0	0	0	0	0	0	0	0	0	0	0	0	0	0	0	0	0	94.85	FALSE	FALSE	FALSE	93	0.005
MX2p.Glu434Lys	MX2	0.00455131044340795	0.01039717196922437	0	0.0116569082678	NA	NA	NA	NA	NA	NA	0.003681968407748298	0.009597850081581726	Lys	Glu	TRUE	NA	2	0	0	0	0	0	0	0	0	0	0	0	0	0	0	0	1	0	0	0	0	0	0	0	0	0	0	0	0	1	0	0	0	0	0	0	0	0	0	0	0	0	0	0	0	0	0	0	0	0	0	0	0	0	0	0	0	0	0	0	0	0	0	0	0	0	94.37	FALSE	FALSE	FALSE	93	0.005
MYH10p.Ala1126Thr	MYH10	0.00455131044340795	0.01039717196922437	0	0.0116569082678	NA	NA	NA	NA	NA	NA	0.003681968407748298	0.009597850081581726	Thr	Ala	TRUE	NA	2	0	0	0	0	0	0	0	0	0	0	0	0	0	0	0	1	0	0	0	0	0	0	0	0	0	0	0	0	1	0	0	0	0	0	0	0	0	0	0	0	0	0	0	0	0	0	0	0	0	0	0	0	0	0	0	0	0	0	0	0	0	0	0	0	0	94.85	FALSE	FALSE	FALSE	93	0.005
MYH7p.Ala1369Thr	MYH7	0.00455131044340795	0.01039717196922437	0	0.0116569082678	NA	NA	NA	NA	NA	NA	0.003681968407748298	0.009597850081581726	Thr	Ala	TRUE	NA	2	0	0	0	0	0	0	0	0	0	0	0	0	0	0	0	1	0	0	0	0	0	0	0	0	0	0	0	0	1	0	0	0	0	0	0	0	0	0	0	0	0	0	0	0	0	0	0	0	0	0	0	0	0	0	0	0	0	0	0	0	0	0	0	0	0	94.9	FALSE	FALSE	FALSE	93	0.005
MYH8p.Arg1715His	MYH8	0.00455131044340795	0.01039717196922437	0	0.0116569082678	NA	NA	NA	NA	NA	NA	0.003681968407748298	0.009597850081581726	His	Arg	TRUE	NA	2	0	0	0	0	0	0	0	0	0	0	0	0	0	0	0	1	0	0	0	0	0	0	0	0	0	0	0	0	1	0	0	0	0	0	0	0	0	0	0	0	0	0	0	0	0	0	0	0	0	0	0	0	0	0	0	0	0	0	0	0	0	0	0	0	0	95.41	FALSE	FALSE	FALSE	93	0.005
MYH8p.Thr1420Met	MYH8	0.00455131044340795	0.01039717196922437	0	0.0116569082678	NA	NA	NA	NA	NA	NA	0.003681968407748298	0.009597850081581726	Met	Thr	FALSE	NA	2	0	0	0	0	0	0	0	0	0	0	0	0	0	0	0	1	0	0	0	0	0	0	0	0	0	0	0	0	1	0	0	0	0	0	0	0	0	0	0	0	0	0	0	0	0	0	0	0	0	0	0	0	0	0	0	0	0	0	0	0	0	0	0	0	0	94.52	FALSE	FALSE	FALSE	93	0.005
MYH9p.Ala1360Thr	MYH9	0.00455131044340795	0.01039717196922437	0	0.0116569082678	NA	NA	NA	NA	NA	NA	0.003681968407748298	0.009597850081581726	Thr	Ala	TRUE	1	2	0	0	0	0	0	0	0	0	0	0	0	0	0	0	0	1	0	0	0	0	0	0	0	0	0	0	0	0	1	0	0	0	0	0	0	0	0	0	0	0	0	0	0	0	0	0	0	0	0	0	0	0	0	0	0	0	0	0	0	0	0	0	0	0	0	94.77	FALSE	FALSE	FALSE	93	0.005
MYO16p.Asp73Gly	MYO16	0.00455131044340795	0.01039717196922437	0	0.0116569082678	NA	NA	NA	NA	NA	NA	0.003681968407748298	0.009597850081581726	Gly	Asp	FALSE	NA	2	0	0	0	0	0	0	0	0	0	0	0	0	0	0	0	1	0	0	0	0	0	0	0	0	0	0	0	0	1	0	0	0	0	0	0	0	0	0	0	0	0	0	0	0	0	0	0	0	0	0	0	0	0	0	0	0	0	0	0	0	0	0	0	0	0	95.04	FALSE	FALSE	FALSE	93	0.005
MYO3Ap.Val186Ile	MYO3A	0.00455131044340795	0.01039717196922437	0	0.012214172586361	NA	NA	NA	NA	NA	NA	0.003681968407748298	0.009597850081581726	Ile	Val	FALSE	NA	2	0	0	0	0	0	0	0	0	0	0	0	0	0	0	0	1	0	0	0	0	0	0	0	0	0	0	0	0	1	0	0	0	0	0	0	0	0	0	0	0	0	0	0	0	0	0	0	0	0	0	0	0	0	0	0	0	0	0	0	0	0	0	0	0	0	94.67	FALSE	FALSE	FALSE	93	0.005
MYOCDp.Arg402Gln	MYOCD	0.00455131044340795	0.01039717196922437	0	0.012214172586361	NA	NA	NA	NA	NA	NA	0.003681968407748298	0.009597850081581726	Gln	Arg	FALSE	NA	2	0	0	0	0	0	0	0	0	0	0	0	0	0	0	0	1	0	0	0	0	0	0	0	0	0	0	0	0	1	0	0	0	0	0	0	0	0	0	0	0	0	0	0	0	0	0	0	0	0	0	0	0	0	0	0	0	0	0	0	0	0	0	0	0	0	94.63	FALSE	FALSE	FALSE	93	0.005
MYT1p.Val41Ile	MYT1	0.00455131044340795	0.01039717196922437	0	0.012214172586361	NA	NA	NA	NA	NA	NA	0.003681968407748298	0.009597850081581726	Ile	Val	FALSE	NA	2	0	0	0	0	0	0	0	0	0	0	0	0	0	0	0	1	0	0	0	0	0	0	0	0	0	0	0	0	1	0	0	0	0	0	0	0	0	0	0	0	0	0	0	0	0	0	0	0	0	0	0	0	0	0	0	0	0	0	0	0	0	0	0	0	0	94.76	FALSE	FALSE	FALSE	93	0.005
NAA11p.Arg83Cys	NAA11	0.00455131044340795	0.01039717196922437	0	0.0116569082678	NA	NA	NA	NA	NA	NA	0.003681968407748298	0.009597850081581726	Cys	Arg	TRUE	NA	2	0	0	0	0	0	0	0	0	0	0	0	0	0	0	0	1	0	0	0	0	0	0	0	0	0	0	0	0	1	0	0	0	0	0	0	0	0	0	0	0	0	0	0	0	0	0	0	0	0	0	0	0	0	0	0	0	0	0	0	0	0	0	0	0	0	94.85	FALSE	FALSE	FALSE	93	0.005
NAP1L4p.Arg324His	NAP1L4	0.00455131044340795	0.01039717196922437	0	0.0116569082678	NA	NA	NA	NA	NA	NA	0.003681968407748298	0.009597850081581726	His	Arg	TRUE	NA	2	0	0	0	0	0	0	0	0	0	0	0	0	0	0	0	1	0	0	0	0	0	0	0	0	0	0	0	0	1	0	0	0	0	0	0	0	0	0	0	0	0	0	0	0	0	0	0	0	0	0	0	0	0	0	0	0	0	0	0	0	0	0	0	0	0	95.33	FALSE	FALSE	FALSE	93	0.005
NBASp.Arg1334His	NBAS	0.00455131044340795	0.01039717196922437	0	0.0116569082678	NA	NA	NA	NA	NA	NA	0.003681968407748298	0.009597850081581726	His	Arg	TRUE	NA	2	0	0	0	0	0	0	0	0	0	0	0	0	0	0	0	1	0	0	0	0	0	0	0	0	0	0	0	0	1	0	0	0	0	0	0	0	0	0	0	0	0	0	0	0	0	0	0	0	0	0	0	0	0	0	0	0	0	0	0	0	0	0	0	0	0	94.53	FALSE	FALSE	FALSE	93	0.005
NECAB1p.Val131Ile	NECAB1	0.00455131044340795	0.01039717196922437	0	0.0116569082678	NA	NA	NA	NA	NA	NA	0.003681968407748298	0.009597850081581726	Ile	Val	FALSE	NA	2	0	0	0	0	0	0	0	0	0	0	0	0	0	0	0	1	0	0	0	0	0	0	0	0	0	0	0	0	1	0	0	0	0	0	0	0	0	0	0	0	0	0	0	0	0	0	0	0	0	0	0	0	0	0	0	0	0	0	0	0	0	0	0	0	0	94.93	FALSE	FALSE	FALSE	93	0.005
NEU2p.Ala38Thr	NEU2	0.00455131044340795	0.01039717196922437	0	0.0116569082678	NA	NA	NA	NA	NA	NA	0.003681968407748298	0.009597850081581726	Thr	Ala	TRUE	NA	2	0	0	0	0	0	0	0	0	0	0	0	0	0	0	0	1	0	0	0	0	0	0	0	0	0	0	0	0	1	0	0	0	0	0	0	0	0	0	0	0	0	0	0	0	0	0	0	0	0	0	0	0	0	0	0	0	0	0	0	0	0	0	0	0	0	94.93	FALSE	FALSE	FALSE	93	0.005
NEU3p.Thr423Ile	NEU3	0.00455131044340795	0.01039717196922437	0	0.012214172586361	NA	NA	NA	NA	NA	NA	0.003681968407748298	0.009597850081581726	Ile	Thr	FALSE	NA	2	0	0	0	0	0	0	0	0	0	0	0	0	0	0	0	1	0	0	0	0	0	0	0	0	0	0	0	0	1	0	0	0	0	0	0	0	0	0	0	0	0	0	0	0	0	0	0	0	0	0	0	0	0	0	0	0	0	0	0	0	0	0	0	0	0	94.38	FALSE	FALSE	FALSE	93	0.005
NEUROG2p.Asp257Asn	NEUROG2	0.00455131044340795	0.01039717196922437	0	0.0116569082678	NA	NA	NA	NA	NA	NA	0.003681968407748298	0.009597850081581726	Asn	Asp	FALSE	NA	2	0	0	0	0	0	0	0	0	0	0	0	0	0	0	0	1	0	0	0	0	0	0	0	0	0	0	0	0	1	0	0	0	0	0	0	0	0	0	0	0	0	0	0	0	0	0	0	0	0	0	0	0	0	0	0	0	0	0	0	0	0	0	0	0	0	95.05	FALSE	FALSE	FALSE	93	0.005
NHLRC2p.Arg399Ter	NHLRC2	0.00455131044340795	0.01039717196922437	0	0.0116569082678	NA	NA	NA	NA	NA	NA	0.003681968407748298	0.009597850081581726	Ter	Arg	FALSE	NA	2	0	0	0	0	0	0	0	0	0	0	0	0	0	0	0	1	0	0	0	0	0	0	0	0	0	0	0	0	1	0	0	0	0	0	0	0	0	0	0	0	0	0	0	0	0	0	0	0	0	0	0	0	0	0	0	0	0	0	0	0	0	0	0	0	0	95.1	FALSE	FALSE	FALSE	93	0.005
NOMO1p.Asp689Asn	NOMO1	0.00455131044340795	0.01039717196922437	0	0.0116569082678	NA	NA	NA	NA	NA	NA	0.003681968407748298	0.009597850081581726	Asn	Asp	FALSE	NA	2	0	0	0	0	0	0	0	0	0	0	0	0	0	0	0	1	0	0	0	0	0	0	0	0	0	0	0	0	1	0	0	0	0	0	0	0	0	0	0	0	0	0	0	0	0	0	0	0	0	0	0	0	0	0	0	0	0	0	0	0	0	0	0	0	0	94.96	FALSE	FALSE	FALSE	93	0.005
NONOp.Arg364Trp	NONO	0.00455131044340795	0.01039717196922437	0	0.0116569082678	NA	NA	NA	NA	NA	NA	0.003681968407748298	0.009597850081581726	Trp	Arg	FALSE	1	2	0	0	0	0	0	0	0	0	0	0	0	0	0	0	0	1	0	0	0	0	0	0	0	0	0	0	0	0	1	0	0	0	0	0	0	0	0	0	0	0	0	0	0	0	0	0	0	0	0	0	0	0	0	0	0	0	0	0	0	0	0	0	0	0	0	94.89	FALSE	FALSE	FALSE	93	0.005
NOS1p.Arg419His	NOS1	0.00455131044340795	0.01039717196922437	0	0.0116569082678	NA	NA	NA	NA	NA	NA	0.003681968407748298	0.009597850081581726	His	Arg	TRUE	NA	2	0	0	0	0	0	0	0	0	0	0	0	0	0	0	0	1	0	0	0	0	0	0	0	0	0	0	0	0	1	0	0	0	0	0	0	0	0	0	0	0	0	0	0	0	0	0	0	0	0	0	0	0	0	0	0	0	0	0	0	0	0	0	0	0	0	95	FALSE	FALSE	FALSE	93	0.005
NPAP1p.Arg52His	NPAP1	0.00455131044340795	0.01039717196922437	0	0.0116569082678	NA	NA	NA	NA	NA	NA	0.003681968407748298	0.009597850081581726	His	Arg	TRUE	NA	2	0	0	0	0	0	0	0	0	0	0	0	0	0	0	0	1	0	0	0	0	0	0	0	0	0	0	0	0	1	0	0	0	0	0	0	0	0	0	0	0	0	0	0	0	0	0	0	0	0	0	0	0	0	0	0	0	0	0	0	0	0	0	0	0	0	94.87	FALSE	FALSE	FALSE	93	0.005
NPAP1p.Thr957Ile	NPAP1	0.00455131044340795	0.01039717196922437	0	0.012214172586361	NA	NA	NA	NA	NA	NA	0.003681968407748298	0.009597850081581726	Ile	Thr	FALSE	NA	2	0	0	0	0	0	0	0	0	0	0	0	0	0	0	0	1	0	0	0	0	0	0	0	0	0	0	0	0	1	0	0	0	0	0	0	0	0	0	0	0	0	0	0	0	0	0	0	0	0	0	0	0	0	0	0	0	0	0	0	0	0	0	0	0	0	94.54	FALSE	FALSE	FALSE	93	0.005
NUF2p.Gln290His	NUF2	0.00455131044340795	0.01039717196922437	0	0.0116569082678	NA	NA	NA	NA	NA	NA	0.003681968407748298	0.009597850081581726	His	Gln	TRUE	NA	2	0	0	0	0	0	0	0	0	0	0	0	0	0	0	0	1	0	0	0	0	0	0	0	0	0	0	0	0	1	0	0	0	0	0	0	0	0	0	0	0	0	0	0	0	0	0	0	0	0	0	0	0	0	0	0	0	0	0	0	0	0	0	0	0	0	94.83	FALSE	FALSE	FALSE	93	0.005
NXNp.Arg268Gln	NXN	0.00455131044340795	0.01039717196922437	0	0.0116569082678	NA	NA	NA	NA	NA	NA	0.003681968407748298	0.009597850081581726	Gln	Arg	FALSE	NA	2	0	0	0	0	0	0	0	0	0	0	0	0	0	0	0	1	0	0	0	0	0	0	0	0	0	0	0	0	1	0	0	0	0	0	0	0	0	0	0	0	0	0	0	0	0	0	0	0	0	0	0	0	0	0	0	0	0	0	0	0	0	0	0	0	0	94.49	FALSE	FALSE	FALSE	93	0.005
OCA2p.Arg111Trp	OCA2	0.00455131044340795	0.01039717196922437	0	0.0116569082678	NA	NA	NA	NA	NA	NA	0.003681968407748298	0.009597850081581726	Trp	Arg	FALSE	NA	2	0	0	0	0	0	0	0	0	0	0	0	0	0	0	0	1	0	0	0	0	0	0	0	0	0	0	0	0	1	0	0	0	0	0	0	0	0	0	0	0	0	0	0	0	0	0	0	0	0	0	0	0	0	0	0	0	0	0	0	0	0	0	0	0	0	94.82	FALSE	FALSE	FALSE	93	0.005
OPLAHp.Ala1074Val	OPLAH	0.00455131044340795	0.01039717196922437	0	0.0116569082678	NA	NA	NA	NA	NA	NA	0.003681968407748298	0.009597850081581726	Val	Ala	FALSE	NA	2	0	0	0	0	0	0	0	0	0	0	0	0	0	0	0	1	0	0	0	0	0	0	0	0	0	0	0	0	1	0	0	0	0	0	0	0	0	0	0	0	0	0	0	0	0	0	0	0	0	0	0	0	0	0	0	0	0	0	0	0	0	0	0	0	0	94.69	FALSE	FALSE	FALSE	93	0.005
OPRK1p.Arg361Ter	OPRK1	0.00455131044340795	0.01039717196922437	0	0.0116569082678	NA	NA	NA	NA	NA	NA	0.003681968407748298	0.009597850081581726	Ter	Arg	FALSE	NA	2	0	0	0	0	0	0	0	0	0	0	0	0	0	0	0	1	0	0	0	0	0	0	0	0	0	0	0	0	1	0	0	0	0	0	0	0	0	0	0	0	0	0	0	0	0	0	0	0	0	0	0	0	0	0	0	0	0	0	0	0	0	0	0	0	0	94.73	FALSE	FALSE	FALSE	93	0.005
OPRK1p.Arg86Ter	OPRK1	0.00455131044340795	0.01039717196922437	0	0.0116569082678	NA	NA	NA	NA	NA	NA	0.003681968407748298	0.009597850081581726	Ter	Arg	FALSE	NA	2	0	0	0	0	0	0	0	0	0	0	0	0	0	0	0	1	0	0	0	0	0	0	0	0	0	0	0	0	1	0	0	0	0	0	0	0	0	0	0	0	0	0	0	0	0	0	0	0	0	0	0	0	0	0	0	0	0	0	0	0	0	0	0	0	0	94.62	FALSE	FALSE	FALSE	93	0.005
OPTCp.Arg298Cys	OPTC	0.00455131044340795	0.01039717196922437	0	0.012214172586361	NA	NA	NA	NA	NA	NA	0.003681968407748298	0.009597850081581726	Cys	Arg	TRUE	NA	2	0	0	0	0	0	0	0	0	0	0	0	0	0	0	0	1	0	0	0	0	0	0	0	0	0	0	0	0	1	0	0	0	0	0	0	0	0	0	0	0	0	0	0	0	0	0	0	0	0	0	0	0	0	0	0	0	0	0	0	0	0	0	0	0	0	94.44	FALSE	FALSE	FALSE	93	0.005
OR2A2p.Gly208Arg	OR2A2	0.00455131044340795	0.01039717196922437	0	0.0116569082678	NA	NA	NA	NA	NA	NA	0.003681968407748298	0.009597850081581726	Arg	Gly	TRUE	NA	2	0	0	0	0	0	0	0	0	0	0	0	0	0	0	0	1	0	0	0	0	0	0	0	0	0	0	0	0	1	0	0	0	0	0	0	0	0	0	0	0	0	0	0	0	0	0	0	0	0	0	0	0	0	0	0	0	0	0	0	0	0	0	0	0	0	95.01	FALSE	FALSE	FALSE	93	0.005
OR2AG1p.Ala116Thr	OR2AG1	0.00455131044340795	0.01039717196922437	0	0.012214172586361	NA	NA	NA	NA	NA	NA	0.003681968407748298	0.009597850081581726	Thr	Ala	TRUE	NA	2	0	0	0	0	0	0	0	0	0	0	0	0	0	0	0	1	0	0	0	0	0	0	0	0	0	0	0	0	1	0	0	0	0	0	0	0	0	0	0	0	0	0	0	0	0	0	0	0	0	0	0	0	0	0	0	0	0	0	0	0	0	0	0	0	0	94.41	FALSE	FALSE	FALSE	93	0.005
OR2L13p.Arg121His	OR2L13	0.00455131044340795	0.01039717196922437	0	0.0116569082678	NA	NA	NA	NA	NA	NA	0.003681968407748298	0.009597850081581726	His	Arg	TRUE	NA	2	0	0	0	0	0	0	0	0	0	0	0	0	0	0	0	1	0	0	0	0	0	0	0	0	0	0	0	0	1	0	0	0	0	0	0	0	0	0	0	0	0	0	0	0	0	0	0	0	0	0	0	0	0	0	0	0	0	0	0	0	0	0	0	0	0	95.07	FALSE	FALSE	FALSE	93	0.005
OR2T33p.Arg92His	OR2T33	0.00455131044340795	0.01039717196922437	0	0.0116569082678	NA	NA	NA	NA	NA	NA	0.003681968407748298	0.009597850081581726	His	Arg	TRUE	NA	2	0	0	0	0	0	0	0	0	0	0	0	0	0	0	0	1	0	0	0	0	0	0	0	0	0	0	0	0	1	0	0	0	0	0	0	0	0	0	0	0	0	0	0	0	0	0	0	0	0	0	0	0	0	0	0	0	0	0	0	0	0	0	0	0	0	94.77	FALSE	FALSE	FALSE	93	0.005
OR4C13p.Glu9Lys	OR4C13	0.00455131044340795	0.01039717196922437	0	0.0116569082678	NA	NA	NA	NA	NA	NA	0.003681968407748298	0.009597850081581726	Lys	Glu	TRUE	NA	2	0	0	0	0	0	0	0	0	0	0	0	0	0	0	0	1	0	0	0	0	0	0	0	0	0	0	0	0	1	0	0	0	0	0	0	0	0	0	0	0	0	0	0	0	0	0	0	0	0	0	0	0	0	0	0	0	0	0	0	0	0	0	0	0	0	95.11	FALSE	FALSE	FALSE	93	0.005
OR4D5p.Arg230Trp	OR4D5	0.00455131044340795	0.01039717196922437	0	0.0116569082678	NA	NA	NA	NA	NA	NA	0.003681968407748298	0.009597850081581726	Trp	Arg	FALSE	NA	2	0	0	0	0	0	0	0	0	0	0	0	0	0	0	0	1	0	0	0	0	0	0	0	0	0	0	0	0	1	0	0	0	0	0	0	0	0	0	0	0	0	0	0	0	0	0	0	0	0	0	0	0	0	0	0	0	0	0	0	0	0	0	0	0	0	94.95	FALSE	FALSE	FALSE	93	0.005
OR56A3p.Val76Met	OR56A3	0.00455131044340795	0.01039717196922437	0	0.0116569082678	NA	NA	NA	NA	NA	NA	0.003681968407748298	0.009597850081581726	Met	Val	FALSE	NA	2	0	0	0	0	0	0	0	0	0	0	0	0	0	0	0	1	0	0	0	0	0	0	0	0	0	0	0	0	1	0	0	0	0	0	0	0	0	0	0	0	0	0	0	0	0	0	0	0	0	0	0	0	0	0	0	0	0	0	0	0	0	0	0	0	0	94.47	FALSE	FALSE	FALSE	93	0.005
OR5K4p.Arg122His	OR5K4	0.00455131044340795	0.01039717196922437	0	0.0116569082678	NA	NA	NA	NA	NA	NA	0.003681968407748298	0.009597850081581726	His	Arg	TRUE	NA	2	0	0	0	0	0	0	0	0	0	0	0	0	0	0	0	1	0	0	0	0	0	0	0	0	0	0	0	0	1	0	0	0	0	0	0	0	0	0	0	0	0	0	0	0	0	0	0	0	0	0	0	0	0	0	0	0	0	0	0	0	0	0	0	0	0	94.92	FALSE	FALSE	FALSE	93	0.005
OR6C70p.Arg120His	OR6C70	0.00455131044340795	0.01039717196922437	0	0.0116569082678	NA	NA	NA	NA	NA	NA	0.003681968407748298	0.009597850081581726	His	Arg	TRUE	NA	2	0	0	0	0	0	0	0	0	0	0	0	0	0	0	0	1	0	0	0	0	0	0	0	0	0	0	0	0	1	0	0	0	0	0	0	0	0	0	0	0	0	0	0	0	0	0	0	0	0	0	0	0	0	0	0	0	0	0	0	0	0	0	0	0	0	94.93	FALSE	FALSE	FALSE	93	0.005
OR6N1p.Gln261Ter	OR6N1	0.00455131044340795	0.01039717196922437	0	0.012214172586361	NA	NA	NA	NA	NA	NA	0.003681968407748298	0.009597850081581726	Ter	Gln	FALSE	NA	2	0	0	0	0	0	0	0	0	0	0	0	0	0	0	0	1	0	0	0	0	0	0	0	0	0	0	0	0	1	0	0	0	0	0	0	0	0	0	0	0	0	0	0	0	0	0	0	0	0	0	0	0	0	0	0	0	0	0	0	0	0	0	0	0	0	94.48	FALSE	FALSE	FALSE	93	0.005
OR9A4p.Thr195Met	OR9A4	0.00455131044340795	0.01039717196922437	0	0.0116569082678	NA	NA	NA	NA	NA	NA	0.003681968407748298	0.009597850081581726	Met	Thr	FALSE	NA	2	0	0	0	0	0	0	0	0	0	0	0	0	0	0	0	1	0	0	0	0	0	0	0	0	0	0	0	0	1	0	0	0	0	0	0	0	0	0	0	0	0	0	0	0	0	0	0	0	0	0	0	0	0	0	0	0	0	0	0	0	0	0	0	0	0	95.36	FALSE	FALSE	FALSE	93	0.005
OSBP2p.Arg225His	OSBP2	0.00455131044340795	0.01039717196922437	0	0.0116569082678	NA	NA	NA	NA	NA	NA	0.003681968407748298	0.009597850081581726	His	Arg	TRUE	NA	2	0	0	0	0	0	0	0	0	0	0	0	0	0	0	0	1	0	0	0	0	0	0	0	0	0	0	0	0	1	0	0	0	0	0	0	0	0	0	0	0	0	0	0	0	0	0	0	0	0	0	0	0	0	0	0	0	0	0	0	0	0	0	0	0	0	94.74	FALSE	FALSE	FALSE	93	0.005
OTOGLp.Arg1607Gln	OTOGL	0.00455131044340795	0.01039717196922437	0	0.0116569082678	NA	NA	NA	NA	NA	NA	0.003681968407748298	0.009597850081581726	Gln	Arg	FALSE	NA	2	0	0	0	0	0	0	0	0	0	0	0	0	0	0	0	1	0	0	0	0	0	0	0	0	0	0	0	0	1	0	0	0	0	0	0	0	0	0	0	0	0	0	0	0	0	0	0	0	0	0	0	0	0	0	0	0	0	0	0	0	0	0	0	0	0	94.46	FALSE	FALSE	FALSE	93	0.005
PABPC3p.Arg449His	PABPC3	0.00455131044340795	0.01039717196922437	0	0.0116569082678	NA	NA	NA	NA	NA	NA	0.003681968407748298	0.009597850081581726	His	Arg	TRUE	NA	2	0	0	0	0	0	0	0	0	0	0	0	0	0	0	0	1	0	0	0	0	0	0	0	0	0	0	0	0	1	0	0	0	0	0	0	0	0	0	0	0	0	0	0	0	0	0	0	0	0	0	0	0	0	0	0	0	0	0	0	0	0	0	0	0	0	94.69	FALSE	FALSE	FALSE	93	0.005
PAX3p.Ala411Thr	PAX3	0.00455131044340795	0.01039717196922437	0	0.0116569082678	NA	NA	NA	NA	NA	NA	0.003681968407748298	0.009597850081581726	Thr	Ala	TRUE	1	2	0	0	0	0	0	0	0	0	0	0	0	0	0	0	0	1	0	0	0	0	0	0	0	0	0	0	0	0	1	0	0	0	0	0	0	0	0	0	0	0	0	0	0	0	0	0	0	0	0	0	0	0	0	0	0	0	0	0	0	0	0	0	0	0	0	94.8	FALSE	FALSE	FALSE	93	0.005
PCDH11Xp.Gly70Arg	PCDH11X	0.00455131044340795	0.01039717196922437	0	0.0116569082678	NA	NA	NA	NA	NA	NA	0.003681968407748298	0.009597850081581726	Arg	Gly	TRUE	NA	2	0	0	0	0	0	0	0	0	0	0	0	0	0	0	0	1	0	0	0	0	0	0	0	0	0	0	0	0	1	0	0	0	0	0	0	0	0	0	0	0	0	0	0	0	0	0	0	0	0	0	0	0	0	0	0	0	0	0	0	0	0	0	0	0	0	94.97	FALSE	FALSE	FALSE	93	0.005
PCDHA3p.Arg62Cys	PCDHA3	0.00455131044340795	0.01039717196922437	0	0.0116569082678	NA	NA	NA	NA	NA	NA	0.003681968407748298	0.009597850081581726	Cys	Arg	TRUE	NA	2	0	0	0	0	0	0	0	0	0	0	0	0	0	0	0	1	0	0	0	0	0	0	0	0	0	0	0	0	1	0	0	0	0	0	0	0	0	0	0	0	0	0	0	0	0	0	0	0	0	0	0	0	0	0	0	0	0	0	0	0	0	0	0	0	0	95.32	FALSE	FALSE	FALSE	93	0.005
PCDHB15p.Arg530His	PCDHB15	0.00455131044340795	0.01039717196922437	0	0.012214172586361	NA	NA	NA	NA	NA	NA	0.003681968407748298	0.009597850081581726	His	Arg	TRUE	NA	2	0	0	0	0	0	0	0	0	0	0	0	0	0	0	0	1	0	0	0	0	0	0	0	0	0	0	0	0	1	0	0	0	0	0	0	0	0	0	0	0	0	0	0	0	0	0	0	0	0	0	0	0	0	0	0	0	0	0	0	0	0	0	0	0	0	94.64	FALSE	FALSE	FALSE	93	0.005
PCDHB8p.Ala546Val	PCDHB8	0.00455131044340795	0.01039717196922437	0	0.0116569082678	NA	NA	NA	NA	NA	NA	0.003681968407748298	0.009597850081581726	Val	Ala	FALSE	NA	2	0	0	0	0	0	0	0	0	0	0	0	0	0	0	0	1	0	0	0	0	0	0	0	0	0	0	0	0	1	0	0	0	0	0	0	0	0	0	0	0	0	0	0	0	0	0	0	0	0	0	0	0	0	0	0	0	0	0	0	0	0	0	0	0	0	95.08	FALSE	FALSE	FALSE	93	0.005
PCDHGA8p.Val664Met	PCDHGA8	0.00455131044340795	0.01039717196922437	0	0.0116569082678	NA	NA	NA	NA	NA	NA	0.003681968407748298	0.009597850081581726	Met	Val	FALSE	NA	2	0	0	0	0	0	0	0	0	0	0	0	0	0	0	0	1	0	0	0	0	0	0	0	0	0	0	0	0	1	0	0	0	0	0	0	0	0	0	0	0	0	0	0	0	0	0	0	0	0	0	0	0	0	0	0	0	0	0	0	0	0	0	0	0	0	94.88	FALSE	FALSE	FALSE	93	0.005
PCDHGB4p.Thr621Met	PCDHGB4	0.00455131044340795	0.01039717196922437	0	0.0116569082678	NA	NA	NA	NA	NA	NA	0.003681968407748298	0.009597850081581726	Met	Thr	FALSE	NA	2	0	0	0	0	0	0	0	0	0	0	0	0	0	0	0	1	0	0	0	0	0	0	0	0	0	0	0	0	1	0	0	0	0	0	0	0	0	0	0	0	0	0	0	0	0	0	0	0	0	0	0	0	0	0	0	0	0	0	0	0	0	0	0	0	0	94.76	FALSE	FALSE	FALSE	93	0.005
PCSK2p.Arg431His	PCSK2	0.00455131044340795	0.01039717196922437	0	0.0116569082678	NA	NA	NA	NA	NA	NA	0.003681968407748298	0.009597850081581726	His	Arg	TRUE	NA	2	0	0	0	0	0	0	0	0	0	0	0	0	0	0	0	1	0	0	0	0	0	0	0	0	0	0	0	0	1	0	0	0	0	0	0	0	0	0	0	0	0	0	0	0	0	0	0	0	0	0	0	0	0	0	0	0	0	0	0	0	0	0	0	0	0	94.56	FALSE	FALSE	FALSE	93	0.005
PDE2Ap.Glu921Lys	PDE2A	0.00455131044340795	0.01039717196922437	0	0.0116569082678	NA	NA	NA	NA	NA	NA	0.003681968407748298	0.009597850081581726	Lys	Glu	TRUE	NA	2	0	0	0	0	0	0	0	0	0	0	0	0	0	0	0	1	0	0	0	0	0	0	0	0	0	0	0	0	1	0	0	0	0	0	0	0	0	0	0	0	0	0	0	0	0	0	0	0	0	0	0	0	0	0	0	0	0	0	0	0	0	0	0	0	0	94.86	FALSE	FALSE	FALSE	93	0.005
PGBD4p.Arg143Ter	PGBD4	0.00455131044340795	0.01039717196922437	0	0.0116569082678	NA	NA	NA	NA	NA	NA	0.003681968407748298	0.009597850081581726	Ter	Arg	FALSE	NA	2	0	0	0	0	0	0	0	0	0	0	0	0	0	0	0	1	0	0	0	0	0	0	0	0	0	0	0	0	1	0	0	0	0	0	0	0	0	0	0	0	0	0	0	0	0	0	0	0	0	0	0	0	0	0	0	0	0	0	0	0	0	0	0	0	0	94.73	FALSE	FALSE	FALSE	93	0.005
PGLSp.Thr97Met	PGLS	0.00455131044340795	0.01039717196922437	0	0.012214172586361	NA	NA	NA	NA	NA	NA	0.003681968407748298	0.009597850081581726	Met	Thr	FALSE	NA	2	0	0	0	0	0	0	0	0	0	0	0	0	0	0	0	1	0	0	0	0	0	0	0	0	0	0	0	0	1	0	0	0	0	0	0	0	0	0	0	0	0	0	0	0	0	0	0	0	0	0	0	0	0	0	0	0	0	0	0	0	0	0	0	0	0	94.34	FALSE	FALSE	FALSE	93	0.005
PIK3CGp.Ala885Thr	PIK3CG	0.00455131044340795	0.01039717196922437	0	0.011987939229836	NA	NA	NA	NA	NA	NA	0.003681968407748298	0.009597850081581726	Thr	Ala	TRUE	NA	2	0	0	0	0	0	0	0	0	0	0	0	0	0	0	0	1	0	0	0	0	0	0	0	0	0	0	0	0	1	0	0	0	0	0	0	0	0	0	0	0	0	0	0	0	0	0	0	0	0	0	0	0	0	0	0	0	0	0	0	0	0	0	0	0	0	94.66	FALSE	FALSE	FALSE	93	0.005
PIK3R1p.Gln572Ter	PIK3R1	0.00455131044340795	0.01039717196922437	0	0.0116569082678	NA	NA	NA	NA	NA	NA	0.003681968407748298	0.009597850081581726	Ter	Gln	FALSE	1	2	0	0	0	0	0	0	0	0	0	0	0	0	0	0	0	1	0	0	0	0	0	0	0	0	0	0	0	0	1	0	0	0	0	0	0	0	0	0	0	0	0	0	0	0	0	0	0	0	0	0	0	0	0	0	0	0	0	0	0	0	0	0	0	0	0	95.17	FALSE	FALSE	TRUE	93	0.005
PINK1p.Arg302Cys	PINK1	0.00455131044340795	0.01039717196922437	0	0.0116569082678	NA	NA	NA	NA	NA	NA	0.003681968407748298	0.009597850081581726	Cys	Arg	TRUE	NA	2	0	0	0	0	0	0	0	0	0	0	0	0	0	0	0	1	0	0	0	0	0	0	0	0	0	0	0	0	1	0	0	0	0	0	0	0	0	0	0	0	0	0	0	0	0	0	0	0	0	0	0	0	0	0	0	0	0	0	0	0	0	0	0	0	0	94.82	FALSE	FALSE	FALSE	93	0.005
PLCB4p.Asp382Tyr	PLCB4	0.00455131044340795	0.01039717196922437	0	0.0116569082678	NA	NA	NA	NA	NA	NA	0.003681968407748298	0.009597850081581726	Tyr	Asp	TRUE	NA	2	0	0	0	0	0	0	0	0	0	0	0	0	0	0	0	1	0	0	0	0	0	0	0	0	0	0	0	0	1	0	0	0	0	0	0	0	0	0	0	0	0	0	0	0	0	0	0	0	0	0	0	0	0	0	0	0	0	0	0	0	0	0	0	0	0	94.84	FALSE	FALSE	FALSE	93	0.005
PLEKHG4Bp.Val1162Ile	PLEKHG4B	0.00455131044340795	0.01039717196922437	0	0.0116569082678	NA	NA	NA	NA	NA	NA	0.003681968407748298	0.009597850081581726	Ile	Val	FALSE	NA	2	0	0	0	0	0	0	0	0	0	0	0	0	0	0	0	1	0	0	0	0	0	0	0	0	0	0	0	0	1	0	0	0	0	0	0	0	0	0	0	0	0	0	0	0	0	0	0	0	0	0	0	0	0	0	0	0	0	0	0	0	0	0	0	0	0	94.99	FALSE	FALSE	FALSE	93	0.005
PLEKHG7p.Arg164Trp	PLEKHG7	0.00455131044340795	0.01039717196922437	0	0.0116569082678	NA	NA	NA	NA	NA	NA	0.003681968407748298	0.009597850081581726	Trp	Arg	FALSE	NA	2	0	0	0	0	0	0	0	0	0	0	0	0	0	0	0	1	0	0	0	0	0	0	0	0	0	0	0	0	1	0	0	0	0	0	0	0	0	0	0	0	0	0	0	0	0	0	0	0	0	0	0	0	0	0	0	0	0	0	0	0	0	0	0	0	0	94.72	FALSE	FALSE	FALSE	93	0.005
PLTPp.Arg391His	PLTP	0.00455131044340795	0.01039717196922437	0	0.0116569082678	NA	NA	NA	NA	NA	NA	0.003681968407748298	0.009597850081581726	His	Arg	TRUE	NA	2	0	0	0	0	0	0	0	0	0	0	0	0	0	0	0	1	0	0	0	0	0	0	0	0	0	0	0	0	1	0	0	0	0	0	0	0	0	0	0	0	0	0	0	0	0	0	0	0	0	0	0	0	0	0	0	0	0	0	0	0	0	0	0	0	0	94.77	FALSE	FALSE	FALSE	93	0.005
PNCKp.Ala121Thr	PNCK	0.00455131044340795	0.01039717196922437	0	0.0116569082678	NA	NA	NA	NA	NA	NA	0.003681968407748298	0.009597850081581726	Thr	Ala	TRUE	NA	2	0	0	0	0	0	0	0	0	0	0	0	0	0	0	0	1	0	0	0	0	0	0	0	0	0	0	0	0	1	0	0	0	0	0	0	0	0	0	0	0	0	0	0	0	0	0	0	0	0	0	0	0	0	0	0	0	0	0	0	0	0	0	0	0	0	94.78	FALSE	FALSE	FALSE	93	0.005
POMKp.Ala13Thr	POMK	0.00455131044340795	0.01039717196922437	0	0.0116569082678	NA	NA	NA	NA	NA	NA	0.003681968407748298	0.009597850081581726	Thr	Ala	TRUE	NA	2	0	0	0	0	0	0	0	0	0	0	0	0	0	0	0	1	0	0	0	0	0	0	0	0	0	0	0	0	1	0	0	0	0	0	0	0	0	0	0	0	0	0	0	0	0	0	0	0	0	0	0	0	0	0	0	0	0	0	0	0	0	0	0	0	0	94.8	FALSE	FALSE	FALSE	93	0.005
POP1p.Arg211Trp	POP1	0.00455131044340795	0.01039717196922437	0	0.0116569082678	NA	NA	NA	NA	NA	NA	0.003681968407748298	0.009597850081581726	Trp	Arg	FALSE	NA	2	0	0	0	0	0	0	0	0	0	0	0	0	0	0	0	1	0	0	0	0	0	0	0	0	0	0	0	0	1	0	0	0	0	0	0	0	0	0	0	0	0	0	0	0	0	0	0	0	0	0	0	0	0	0	0	0	0	0	0	0	0	0	0	0	0	94.99	FALSE	FALSE	FALSE	93	0.005
PORCNp.Arg370Gln	PORCN	0.00455131044340795	0.01039717196922437	0	0.012214172586361	NA	NA	NA	NA	NA	NA	0.003681968407748298	0.009597850081581726	Gln	Arg	FALSE	NA	2	0	0	0	0	0	0	0	0	0	0	0	0	0	0	0	1	0	0	0	0	0	0	0	0	0	0	0	0	1	0	0	0	0	0	0	0	0	0	0	0	0	0	0	0	0	0	0	0	0	0	0	0	0	0	0	0	0	0	0	0	0	0	0	0	0	94.96	FALSE	TRUE	FALSE	93	0.005
POTEEp.Glu540Lys	POTEE	0.00455131044340795	0.01039717196922437	0	0.0116569082678	NA	NA	NA	NA	NA	NA	0.003681968407748298	0.009597850081581726	Lys	Glu	TRUE	NA	2	0	0	0	0	0	0	0	0	0	0	0	0	0	0	0	1	0	0	0	0	0	0	0	0	0	0	0	0	1	0	0	0	0	0	0	0	0	0	0	0	0	0	0	0	0	0	0	0	0	0	0	0	0	0	0	0	0	0	0	0	0	0	0	0	0	95.17	FALSE	FALSE	FALSE	93	0.005
PPARDp.Ala414Thr	PPARD	0.00455131044340795	0.01039717196922437	0	0.0116569082678	NA	NA	NA	NA	NA	NA	0.003681968407748298	0.009597850081581726	Thr	Ala	TRUE	NA	2	0	0	0	0	0	0	0	0	0	0	0	0	0	0	0	1	0	0	0	0	0	0	0	0	0	0	0	0	1	0	0	0	0	0	0	0	0	0	0	0	0	0	0	0	0	0	0	0	0	0	0	0	0	0	0	0	0	0	0	0	0	0	0	0	0	94.99	FALSE	FALSE	FALSE	93	0.005
PPARGC1Ap.Arg568His	PPARGC1A	0.00455131044340795	0.01039717196922437	0	0.0116569082678	NA	NA	NA	NA	NA	NA	0.003681968407748298	0.009597850081581726	His	Arg	TRUE	NA	2	0	0	0	0	0	0	0	0	0	0	0	0	0	0	0	1	0	0	0	0	0	0	0	0	0	0	0	0	1	0	0	0	0	0	0	0	0	0	0	0	0	0	0	0	0	0	0	0	0	0	0	0	0	0	0	0	0	0	0	0	0	0	0	0	0	94.85	FALSE	FALSE	FALSE	93	0.005
PPP1R3Ap.Glu50Lys	PPP1R3A	0.00455131044340795	0.01039717196922437	0	0.0116569082678	NA	NA	NA	NA	NA	NA	0.003681968407748298	0.009597850081581726	Lys	Glu	TRUE	NA	2	0	0	0	0	0	0	0	0	0	0	0	0	0	0	0	1	0	0	0	0	0	0	0	0	0	0	0	0	1	0	0	0	0	0	0	0	0	0	0	0	0	0	0	0	0	0	0	0	0	0	0	0	0	0	0	0	0	0	0	0	0	0	0	0	0	94.97	FALSE	FALSE	FALSE	93	0.005
PPP2R5Bp.Arg364His	PPP2R5B	0.00455131044340795	0.01039717196922437	0	0.0116569082678	NA	NA	NA	NA	NA	NA	0.003681968407748298	0.009597850081581726	His	Arg	TRUE	NA	2	0	0	0	0	0	0	0	0	0	0	0	0	0	0	0	1	0	0	0	0	0	0	0	0	0	0	0	0	1	0	0	0	0	0	0	0	0	0	0	0	0	0	0	0	0	0	0	0	0	0	0	0	0	0	0	0	0	0	0	0	0	0	0	0	0	95.05	FALSE	FALSE	FALSE	93	0.005
PRDX6p.Arg108Gln	PRDX6	0.00455131044340795	0.01039717196922437	0	0.0116569082678	NA	NA	NA	NA	NA	NA	0.003681968407748298	0.009597850081581726	Gln	Arg	FALSE	NA	2	0	0	0	0	0	0	0	0	0	0	0	0	0	0	0	1	0	0	0	0	0	0	0	0	0	0	0	0	1	0	0	0	0	0	0	0	0	0	0	0	0	0	0	0	0	0	0	0	0	0	0	0	0	0	0	0	0	0	0	0	0	0	0	0	0	94.7	FALSE	FALSE	FALSE	93	0.005
PROKR2p.Arg164Gln	PROKR2	0.00455131044340795	0.01039717196922437	0	0.0116569082678	NA	NA	NA	NA	NA	NA	0.003681968407748298	0.009597850081581726	Gln	Arg	FALSE	NA	2	0	0	0	0	0	0	0	0	0	0	0	0	0	0	0	1	0	0	0	0	0	0	0	0	0	0	0	0	1	0	0	0	0	0	0	0	0	0	0	0	0	0	0	0	0	0	0	0	0	0	0	0	0	0	0	0	0	0	0	0	0	0	0	0	0	95.01	FALSE	FALSE	FALSE	93	0.005
PROM2p.Ala555Val	PROM2	0.00455131044340795	0.01039717196922437	0	0.0116569082678	NA	NA	NA	NA	NA	NA	0.003681968407748298	0.009597850081581726	Val	Ala	FALSE	NA	2	0	0	0	0	0	0	0	0	0	0	0	0	0	0	0	1	0	0	0	0	0	0	0	0	0	0	0	0	1	0	0	0	0	0	0	0	0	0	0	0	0	0	0	0	0	0	0	0	0	0	0	0	0	0	0	0	0	0	0	0	0	0	0	0	0	94.86	FALSE	FALSE	FALSE	93	0.005
PRPF8p.Arg845Trp	PRPF8	0.00455131044340795	0.01039717196922437	0	0.01198213837454	NA	NA	NA	NA	NA	NA	0.003681968407748298	0.009597850081581726	Trp	Arg	FALSE	NA	2	0	0	0	0	0	0	0	0	0	0	0	0	0	0	0	1	0	0	0	0	0	0	0	0	0	0	0	0	1	0	0	0	0	0	0	0	0	0	0	0	0	0	0	0	0	0	0	0	0	0	0	0	0	0	0	0	0	0	0	0	0	0	0	0	0	94.52	FALSE	FALSE	FALSE	93	0.005
PRSS48p.Arg94Cys	PRSS48	0.00455131044340795	0.01039717196922437	0	0.0116569082678	NA	NA	NA	NA	NA	NA	0.003681968407748298	0.009597850081581726	Cys	Arg	TRUE	NA	2	0	0	0	0	0	0	0	0	0	0	0	0	0	0	0	1	0	0	0	0	0	0	0	0	0	0	0	0	1	0	0	0	0	0	0	0	0	0	0	0	0	0	0	0	0	0	0	0	0	0	0	0	0	0	0	0	0	0	0	0	0	0	0	0	0	95.15	FALSE	FALSE	FALSE	93	0.005
PSG11p.Arg98Ter	PSG11	0.00455131044340795	0.01039717196922437	0	0.0116569082678	NA	NA	NA	NA	NA	NA	0.003681968407748298	0.009597850081581726	Ter	Arg	FALSE	NA	2	0	0	0	0	0	0	0	0	0	0	0	0	0	0	0	1	0	0	0	0	0	0	0	0	0	0	0	0	1	0	0	0	0	0	0	0	0	0	0	0	0	0	0	0	0	0	0	0	0	0	0	0	0	0	0	0	0	0	0	0	0	0	0	0	0	94.41	FALSE	FALSE	FALSE	93	0.005
PTENp.Thr167Ser	PTEN	0.00455131044340795	0.01039717196922437	0	0.0116569082678	NA	NA	NA	NA	NA	NA	0.003681968407748298	0.009597850081581726	Ser	Thr	TRUE	1	2	0	0	0	0	0	0	0	0	0	0	0	0	0	0	0	1	0	0	0	0	0	0	0	0	0	0	0	0	1	0	0	0	0	0	0	0	0	0	0	0	0	0	0	0	0	0	0	0	0	0	0	0	0	0	0	0	0	0	0	0	0	0	0	0	0	94.84	FALSE	FALSE	TRUE	93	0.005
PTPRN2p.Ala150Thr	PTPRN2	0.00455131044340795	0.01039717196922437	0	0.0116569082678	NA	NA	NA	NA	NA	NA	0.003681968407748298	0.009597850081581726	Thr	Ala	TRUE	NA	2	0	0	0	0	0	0	0	0	0	0	0	0	0	0	0	1	0	0	0	0	0	0	0	0	0	0	0	0	1	0	0	0	0	0	0	0	0	0	0	0	0	0	0	0	0	0	0	0	0	0	0	0	0	0	0	0	0	0	0	0	0	0	0	0	0	95.19	FALSE	FALSE	FALSE	93	0.005
PTPRN2p.Thr199Met	PTPRN2	0.00455131044340795	0.01039717196922437	0	0.0116569082678	NA	NA	NA	NA	NA	NA	0.003681968407748298	0.009597850081581726	Met	Thr	FALSE	NA	2	0	0	0	0	0	0	0	0	0	0	0	0	0	0	0	1	0	0	0	0	0	0	0	0	0	0	0	0	1	0	0	0	0	0	0	0	0	0	0	0	0	0	0	0	0	0	0	0	0	0	0	0	0	0	0	0	0	0	0	0	0	0	0	0	0	94.99	FALSE	FALSE	FALSE	93	0.005
PTPRRp.Thr465Met	PTPRR	0.00455131044340795	0.01039717196922437	0	0.0116569082678	NA	NA	NA	NA	NA	NA	0.003681968407748298	0.009597850081581726	Met	Thr	FALSE	NA	2	0	0	0	0	0	0	0	0	0	0	0	0	0	0	0	1	0	0	0	0	0	0	0	0	0	0	0	0	1	0	0	0	0	0	0	0	0	0	0	0	0	0	0	0	0	0	0	0	0	0	0	0	0	0	0	0	0	0	0	0	0	0	0	0	0	94.75	FALSE	FALSE	FALSE	93	0.005
PTPRUp.Ala805Thr	PTPRU	0.00455131044340795	0.01039717196922437	0	0.011987939229836	NA	NA	NA	NA	NA	NA	0.003681968407748298	0.009597850081581726	Thr	Ala	TRUE	NA	2	0	0	0	0	0	0	0	0	0	0	0	0	0	0	0	1	0	0	0	0	0	0	0	0	0	0	0	0	1	0	0	0	0	0	0	0	0	0	0	0	0	0	0	0	0	0	0	0	0	0	0	0	0	0	0	0	0	0	0	0	0	0	0	0	0	94.65	FALSE	FALSE	FALSE	93	0.005
RAET1Ep.Pro206Leu	RAET1E	0.00455131044340795	0.01039717196922437	0	0.0116569082678	NA	NA	NA	NA	NA	NA	0.003681968407748298	0.009597850081581726	Leu	Pro	FALSE	NA	2	0	0	0	0	0	0	0	0	0	0	0	0	0	0	0	1	0	0	0	0	0	0	0	0	0	0	0	0	1	0	0	0	0	0	0	0	0	0	0	0	0	0	0	0	0	0	0	0	0	0	0	0	0	0	0	0	0	0	0	0	0	0	0	0	0	95.17	FALSE	FALSE	FALSE	93	0.005
RASGRP2p.Arg550His	RASGRP2	0.00455131044340795	0.01039717196922437	0	0.0116569082678	NA	NA	NA	NA	NA	NA	0.003681968407748298	0.009597850081581726	His	Arg	TRUE	NA	2	0	0	0	0	0	0	0	0	0	0	0	0	0	0	0	1	0	0	0	0	0	0	0	0	0	0	0	0	1	0	0	0	0	0	0	0	0	0	0	0	0	0	0	0	0	0	0	0	0	0	0	0	0	0	0	0	0	0	0	0	0	0	0	0	0	94.83	TRUE	FALSE	FALSE	93	0.005
RBM14p.Ala597Thr	RBM14	0.00455131044340795	0.01039717196922437	0	0.0116569082678	NA	NA	NA	NA	NA	NA	0.003681968407748298	0.009597850081581726	Thr	Ala	TRUE	NA	2	0	0	0	0	0	0	0	0	0	0	0	0	0	0	0	1	0	0	0	0	0	0	0	0	0	0	0	0	1	0	0	0	0	0	0	0	0	0	0	0	0	0	0	0	0	0	0	0	0	0	0	0	0	0	0	0	0	0	0	0	0	0	0	0	0	95.03	FALSE	FALSE	FALSE	93	0.005
RBM47p.Val183Ile	RBM47	0.00455131044340795	0.01039717196922437	0	0.0116569082678	NA	NA	NA	NA	NA	NA	0.003681968407748298	0.009597850081581726	Ile	Val	FALSE	NA	2	0	0	0	0	0	0	0	0	0	0	0	0	0	0	0	1	0	0	0	0	0	0	0	0	0	0	0	0	1	0	0	0	0	0	0	0	0	0	0	0	0	0	0	0	0	0	0	0	0	0	0	0	0	0	0	0	0	0	0	0	0	0	0	0	0	94.97	FALSE	FALSE	FALSE	93	0.005
RBM6p.Thr861Met	RBM6	0.00455131044340795	0.01039717196922437	0	0.0116569082678	NA	NA	NA	NA	NA	NA	0.003681968407748298	0.009597850081581726	Met	Thr	FALSE	NA	2	0	0	0	0	0	0	0	0	0	0	0	0	0	0	0	1	0	0	0	0	0	0	0	0	0	0	0	0	1	0	0	0	0	0	0	0	0	0	0	0	0	0	0	0	0	0	0	0	0	0	0	0	0	0	0	0	0	0	0	0	0	0	0	0	0	94.48	FALSE	FALSE	FALSE	93	0.005
REEP4p.Arg215Ter	REEP4	0.00455131044340795	0.01039717196922437	0	0.0116569082678	NA	NA	NA	NA	NA	NA	0.003681968407748298	0.009597850081581726	Ter	Arg	FALSE	NA	2	0	0	0	0	0	0	0	0	0	0	0	0	0	0	0	1	0	0	0	0	0	0	0	0	0	0	0	0	1	0	0	0	0	0	0	0	0	0	0	0	0	0	0	0	0	0	0	0	0	0	0	0	0	0	0	0	0	0	0	0	0	0	0	0	0	94.74	FALSE	FALSE	FALSE	93	0.005
RHBDL3p.Arg134Gln	RHBDL3	0.00455131044340795	0.01039717196922437	0	0.0116569082678	NA	NA	NA	NA	NA	NA	0.003681968407748298	0.009597850081581726	Gln	Arg	FALSE	NA	2	0	0	0	0	0	0	0	0	0	0	0	0	0	0	0	1	0	0	0	0	0	0	0	0	0	0	0	0	1	0	0	0	0	0	0	0	0	0	0	0	0	0	0	0	0	0	0	0	0	0	0	0	0	0	0	0	0	0	0	0	0	0	0	0	0	94.77	FALSE	FALSE	FALSE	93	0.005
RIMS2p.Arg1039Gln	RIMS2	0.00455131044340795	0.01039717196922437	0	0.0116569082678	NA	NA	NA	NA	NA	NA	0.003681968407748298	0.009597850081581726	Gln	Arg	FALSE	NA	2	0	0	0	0	0	0	0	0	0	0	0	0	0	0	0	1	0	0	0	0	0	0	0	0	0	0	0	0	1	0	0	0	0	0	0	0	0	0	0	0	0	0	0	0	0	0	0	0	0	0	0	0	0	0	0	0	0	0	0	0	0	0	0	0	0	94.94	FALSE	FALSE	FALSE	93	0.005
ROBO1p.Arg358His	ROBO1	0.00455131044340795	0.01039717196922437	0	0.0116569082678	NA	NA	NA	NA	NA	NA	0.003681968407748298	0.009597850081581726	His	Arg	TRUE	NA	2	0	0	0	0	0	0	0	0	0	0	0	0	0	0	0	1	0	0	0	0	0	0	0	0	0	0	0	0	1	0	0	0	0	0	0	0	0	0	0	0	0	0	0	0	0	0	0	0	0	0	0	0	0	0	0	0	0	0	0	0	0	0	0	0	0	94.98	FALSE	FALSE	FALSE	93	0.005
RP11-467N20.5p.Lys81Asn	RP11-467N2	0.00455131044340795	0.01039717196922437	0	0.0116569082678	NA	NA	NA	NA	NA	NA	0.003681968407748298	0.009597850081581726	Asn	Lys	FALSE	NA	2	0	0	0	0	0	0	0	0	0	0	0	0	0	0	0	1	0	0	0	0	0	0	0	0	0	0	0	0	1	0	0	0	0	0	0	0	0	0	0	0	0	0	0	0	0	0	0	0	0	0	0	0	0	0	0	0	0	0	0	0	0	0	0	0	0	94.97	FALSE	FALSE	FALSE	93	0.005
RP1L1p.Arg703Ter	RP1L1	0.00455131044340795	0.01039717196922437	0	0.0116569082678	NA	NA	NA	NA	NA	NA	0.003681968407748298	0.009597850081581726	Ter	Arg	FALSE	NA	2	0	0	0	0	0	0	0	0	0	0	0	0	0	0	0	1	0	0	0	0	0	0	0	0	0	0	0	0	1	0	0	0	0	0	0	0	0	0	0	0	0	0	0	0	0	0	0	0	0	0	0	0	0	0	0	0	0	0	0	0	0	0	0	0	0	94.71	FALSE	FALSE	FALSE	93	0.005
RP1p.Arg25His	RP1	0.00455131044340795	0.01039717196922437	0	0.0116569082678	NA	NA	NA	NA	NA	NA	0.003681968407748298	0.009597850081581726	His	Arg	TRUE	NA	2	0	0	0	0	0	0	0	0	0	0	0	0	0	0	0	1	0	0	0	0	0	0	0	0	0	0	0	0	1	0	0	0	0	0	0	0	0	0	0	0	0	0	0	0	0	0	0	0	0	0	0	0	0	0	0	0	0	0	0	0	0	0	0	0	0	94.98	FALSE	FALSE	FALSE	93	0.005
RREB1p.Arg307Trp	RREB1	0.00455131044340795	0.01039717196922437	0	0.0116569082678	NA	NA	NA	NA	NA	NA	0.003681968407748298	0.009597850081581726	Trp	Arg	FALSE	NA	2	0	0	0	0	0	0	0	0	0	0	0	0	0	0	0	1	0	0	0	0	0	0	0	0	0	0	0	0	1	0	0	0	0	0	0	0	0	0	0	0	0	0	0	0	0	0	0	0	0	0	0	0	0	0	0	0	0	0	0	0	0	0	0	0	0	94.71	FALSE	FALSE	FALSE	93	0.005
RTP1p.Arg180His	RTP1	0.00455131044340795	0.01039717196922437	0	0.0116569082678	NA	NA	NA	NA	NA	NA	0.003681968407748298	0.009597850081581726	His	Arg	TRUE	NA	2	0	0	0	0	0	0	0	0	0	0	0	0	0	0	0	1	0	0	0	0	0	0	0	0	0	0	0	0	1	0	0	0	0	0	0	0	0	0	0	0	0	0	0	0	0	0	0	0	0	0	0	0	0	0	0	0	0	0	0	0	0	0	0	0	0	95.12	FALSE	FALSE	FALSE	93	0.005
RXRAp.Thr162Met	RXRA	0.00455131044340795	0.01039717196922437	0	0.0116569082678	NA	NA	NA	NA	NA	NA	0.003681968407748298	0.009597850081581726	Met	Thr	FALSE	1	2	0	0	0	0	0	0	0	0	0	0	0	0	0	0	0	1	0	0	0	0	0	0	0	0	0	0	0	0	1	0	0	0	0	0	0	0	0	0	0	0	0	0	0	0	0	0	0	0	0	0	0	0	0	0	0	0	0	0	0	0	0	0	0	0	0	94.85	FALSE	FALSE	FALSE	93	0.005
RYR2p.Arg3604Trp	RYR2	0.00455131044340795	0.01039717196922437	0	0.0116569082678	NA	NA	NA	NA	NA	NA	0.003681968407748298	0.009597850081581726	Trp	Arg	FALSE	NA	2	0	0	0	0	0	0	0	0	0	0	0	0	0	0	0	1	0	0	0	0	0	0	0	0	0	0	0	0	1	0	0	0	0	0	0	0	0	0	0	0	0	0	0	0	0	0	0	0	0	0	0	0	0	0	0	0	0	0	0	0	0	0	0	0	0	95.31	FALSE	FALSE	FALSE	93	0.005
RYR2p.Gly1080Ser	RYR2	0.00455131044340795	0.01039717196922437	0	0.0116569082678	NA	NA	NA	NA	NA	NA	0.003681968407748298	0.009597850081581726	Ser	Gly	TRUE	NA	2	0	0	0	0	0	0	0	0	0	0	0	0	0	0	0	1	0	0	0	0	0	0	0	0	0	0	0	0	1	0	0	0	0	0	0	0	0	0	0	0	0	0	0	0	0	0	0	0	0	0	0	0	0	0	0	0	0	0	0	0	0	0	0	0	0	94.79	FALSE	FALSE	FALSE	93	0.005
SCGNp.Arg115His	SCGN	0.00455131044340795	0.01039717196922437	0	0.0116569082678	NA	NA	NA	NA	NA	NA	0.003681968407748298	0.009597850081581726	His	Arg	TRUE	NA	2	0	0	0	0	0	0	0	0	0	0	0	0	0	0	0	1	0	0	0	0	0	0	0	0	0	0	0	0	1	0	0	0	0	0	0	0	0	0	0	0	0	0	0	0	0	0	0	0	0	0	0	0	0	0	0	0	0	0	0	0	0	0	0	0	0	94.98	FALSE	FALSE	FALSE	93	0.005
SCN9Ap.Arg1608Gln	SCN9A	0.00455131044340795	0.01039717196922437	0	0.0116569082678	NA	NA	NA	NA	NA	NA	0.003681968407748298	0.009597850081581726	Gln	Arg	FALSE	NA	2	0	0	0	0	0	0	0	0	0	0	0	0	0	0	0	1	0	0	0	0	0	0	0	0	0	0	0	0	1	0	0	0	0	0	0	0	0	0	0	0	0	0	0	0	0	0	0	0	0	0	0	0	0	0	0	0	0	0	0	0	0	0	0	0	0	94.98	FALSE	FALSE	FALSE	93	0.005
SCN9Ap.Gln1066Ter	SCN9A	0.00455131044340795	0.01039717196922437	0	0.0116569082678	NA	NA	NA	NA	NA	NA	0.003681968407748298	0.009597850081581726	Ter	Gln	FALSE	NA	2	0	0	0	0	0	0	0	0	0	0	0	0	0	0	0	1	0	0	0	0	0	0	0	0	0	0	0	0	1	0	0	0	0	0	0	0	0	0	0	0	0	0	0	0	0	0	0	0	0	0	0	0	0	0	0	0	0	0	0	0	0	0	0	0	0	94.64	FALSE	FALSE	FALSE	93	0.005
SEC23Bp.Arg313His	SEC23B	0.00455131044340795	0.01039717196922437	0	0.012214172586361	NA	NA	NA	NA	NA	NA	0.003681968407748298	0.009597850081581726	His	Arg	TRUE	NA	2	0	0	0	0	0	0	0	0	0	0	0	0	0	0	0	1	0	0	0	0	0	0	0	0	0	0	0	0	1	0	0	0	0	0	0	0	0	0	0	0	0	0	0	0	0	0	0	0	0	0	0	0	0	0	0	0	0	0	0	0	0	0	0	0	0	94.33	FALSE	FALSE	FALSE	93	0.005
SENP6p.Arg980Gln	SENP6	0.00455131044340795	0.01039717196922437	0	0.0116569082678	NA	NA	NA	NA	NA	NA	0.003681968407748298	0.009597850081581726	Gln	Arg	FALSE	NA	2	0	0	0	0	0	0	0	0	0	0	0	0	0	0	0	1	0	0	0	0	0	0	0	0	0	0	0	0	1	0	0	0	0	0	0	0	0	0	0	0	0	0	0	0	0	0	0	0	0	0	0	0	0	0	0	0	0	0	0	0	0	0	0	0	0	94.95	FALSE	FALSE	FALSE	93	0.005
SEPT11p.Arg79Trp	SEPT11	0.00455131044340795	0.01039717196922437	0	0.0116569082678	NA	NA	NA	NA	NA	NA	0.003681968407748298	0.009597850081581726	Trp	Arg	FALSE	NA	2	0	0	0	0	0	0	0	0	0	0	0	0	0	0	0	1	0	0	0	0	0	0	0	0	0	0	0	0	1	0	0	0	0	0	0	0	0	0	0	0	0	0	0	0	0	0	0	0	0	0	0	0	0	0	0	0	0	0	0	0	0	0	0	0	0	94.94	FALSE	FALSE	FALSE	93	0.005
SERPINA3p.Asp407Asn	SERPINA3	0.00455131044340795	0.01039717196922437	0	0.01198213837454	NA	NA	NA	NA	NA	NA	0.003681968407748298	0.009597850081581726	Asn	Asp	FALSE	NA	2	0	0	0	0	0	0	0	0	0	0	0	0	0	0	0	1	0	0	0	0	0	0	0	0	0	0	0	0	1	0	0	0	0	0	0	0	0	0	0	0	0	0	0	0	0	0	0	0	0	0	0	0	0	0	0	0	0	0	0	0	0	0	0	0	0	94.85	FALSE	FALSE	FALSE	93	0.005
SEZ6L2p.Val416Met	SEZ6L2	0.00455131044340795	0.01039717196922437	0	0.0116569082678	NA	NA	NA	NA	NA	NA	0.003681968407748298	0.009597850081581726	Met	Val	FALSE	NA	2	0	0	0	0	0	0	0	0	0	0	0	0	0	0	0	1	0	0	0	0	0	0	0	0	0	0	0	0	1	0	0	0	0	0	0	0	0	0	0	0	0	0	0	0	0	0	0	0	0	0	0	0	0	0	0	0	0	0	0	0	0	0	0	0	0	95.09	FALSE	FALSE	FALSE	93	0.005
SHANK2p.Arg1761Cys	SHANK2	0.00455131044340795	0.01039717196922437	0	0.012214172586361	NA	NA	NA	NA	NA	NA	0.003681968407748298	0.009597850081581726	Cys	Arg	TRUE	NA	2	0	0	0	0	0	0	0	0	0	0	0	0	0	0	0	1	0	0	0	0	0	0	0	0	0	0	0	0	1	0	0	0	0	0	0	0	0	0	0	0	0	0	0	0	0	0	0	0	0	0	0	0	0	0	0	0	0	0	0	0	0	0	0	0	0	94.67	FALSE	FALSE	FALSE	93	0.005
SIGLEC8p.Arg329Ter	SIGLEC8	0.00455131044340795	0.01039717196922437	0	0.0116569082678	NA	NA	NA	NA	NA	NA	0.003681968407748298	0.009597850081581726	Ter	Arg	FALSE	NA	2	0	0	0	0	0	0	0	0	0	0	0	0	0	0	0	1	0	0	0	0	0	0	0	0	0	0	0	0	1	0	0	0	0	0	0	0	0	0	0	0	0	0	0	0	0	0	0	0	0	0	0	0	0	0	0	0	0	0	0	0	0	0	0	0	0	94.74	FALSE	FALSE	FALSE	93	0.005
SIGLEC9p.Arg269His	SIGLEC9	0.00455131044340795	0.01039717196922437	0	0.0116569082678	NA	NA	NA	NA	NA	NA	0.003681968407748298	0.009597850081581726	His	Arg	TRUE	NA	2	0	0	0	0	0	0	0	0	0	0	0	0	0	0	0	1	0	0	0	0	0	0	0	0	0	0	0	0	1	0	0	0	0	0	0	0	0	0	0	0	0	0	0	0	0	0	0	0	0	0	0	0	0	0	0	0	0	0	0	0	0	0	0	0	0	94.73	FALSE	FALSE	FALSE	93	0.005
SLC1A6p.Ala142Thr	SLC1A6	0.00455131044340795	0.01039717196922437	0	0.0116569082678	NA	NA	NA	NA	NA	NA	0.003681968407748298	0.009597850081581726	Thr	Ala	TRUE	NA	2	0	0	0	0	0	0	0	0	0	0	0	0	0	0	0	1	0	0	0	0	0	0	0	0	0	0	0	0	1	0	0	0	0	0	0	0	0	0	0	0	0	0	0	0	0	0	0	0	0	0	0	0	0	0	0	0	0	0	0	0	0	0	0	0	0	94.99	FALSE	FALSE	FALSE	93	0.005
SLC22A3p.Trp267Ter	SLC22A3	0.00455131044340795	0.01039717196922437	0	0.01198213837454	NA	NA	NA	NA	NA	NA	0.003681968407748298	0.009597850081581726	Ter	Trp	FALSE	NA	2	0	0	0	0	0	0	0	0	0	0	0	0	0	0	0	1	0	0	0	0	0	0	0	0	0	0	0	0	1	0	0	0	0	0	0	0	0	0	0	0	0	0	0	0	0	0	0	0	0	0	0	0	0	0	0	0	0	0	0	0	0	0	0	0	0	94.93	FALSE	FALSE	FALSE	93	0.005
SLC22A3p.Tyr174Cys	SLC22A3	0.00455131044340795	0.01039717196922437	0	0.0116569082678	NA	NA	NA	NA	NA	NA	0.003681968407748298	0.009597850081581726	Cys	Tyr	TRUE	NA	2	0	0	0	0	0	0	0	0	0	0	0	0	0	0	0	1	0	0	0	0	0	0	0	0	0	0	0	0	1	0	0	0	0	0	0	0	0	0	0	0	0	0	0	0	0	0	0	0	0	0	0	0	0	0	0	0	0	0	0	0	0	0	0	0	0	94.84	FALSE	FALSE	FALSE	93	0.005
SLC23A2p.Arg348His	SLC23A2	0.00455131044340795	0.01039717196922437	0	0.011665039020468	NA	NA	NA	NA	NA	NA	0.003681968407748298	0.009597850081581726	His	Arg	TRUE	NA	2	0	0	0	0	0	0	0	0	0	0	0	0	0	0	0	1	0	0	0	0	0	0	0	0	0	0	0	0	1	0	0	0	0	0	0	0	0	0	0	0	0	0	0	0	0	0	0	0	0	0	0	0	0	0	0	0	0	0	0	0	0	0	0	0	0	94.31	FALSE	FALSE	FALSE	93	0.005
SLC2A1p.Ala171Thr	SLC2A1	0.00455131044340795	0.01039717196922437	0	0.0116569082678	NA	NA	NA	NA	NA	NA	0.003681968407748298	0.009597850081581726	Thr	Ala	TRUE	NA	2	0	0	0	0	0	0	0	0	0	0	0	0	0	0	0	1	0	0	0	0	0	0	0	0	0	0	0	0	1	0	0	0	0	0	0	0	0	0	0	0	0	0	0	0	0	0	0	0	0	0	0	0	0	0	0	0	0	0	0	0	0	0	0	0	0	94.8	FALSE	FALSE	FALSE	93	0.005
SLC35A1p.Arg138Trp	SLC35A1	0.00455131044340795	0.01039717196922437	0	0.0116569082678	NA	NA	NA	NA	NA	NA	0.003681968407748298	0.009597850081581726	Trp	Arg	FALSE	NA	2	0	0	0	0	0	0	0	0	0	0	0	0	0	0	0	1	0	0	0	0	0	0	0	0	0	0	0	0	1	0	0	0	0	0	0	0	0	0	0	0	0	0	0	0	0	0	0	0	0	0	0	0	0	0	0	0	0	0	0	0	0	0	0	0	0	94.97	FALSE	FALSE	FALSE	93	0.005
SLC35B4p.Ala201Thr	SLC35B4	0.00455131044340795	0.01039717196922437	0	0.0116569082678	NA	NA	NA	NA	NA	NA	0.003681968407748298	0.009597850081581726	Thr	Ala	TRUE	NA	2	0	0	0	0	0	0	0	0	0	0	0	0	0	0	0	1	0	0	0	0	0	0	0	0	0	0	0	0	1	0	0	0	0	0	0	0	0	0	0	0	0	0	0	0	0	0	0	0	0	0	0	0	0	0	0	0	0	0	0	0	0	0	0	0	0	95.13	FALSE	FALSE	FALSE	93	0.005
SLC5A4p.Ala46Val	SLC5A4	0.00455131044340795	0.01039717196922437	0	0.0116569082678	NA	NA	NA	NA	NA	NA	0.003681968407748298	0.009597850081581726	Val	Ala	FALSE	NA	2	0	0	0	0	0	0	0	0	0	0	0	0	0	0	0	1	0	0	0	0	0	0	0	0	0	0	0	0	1	0	0	0	0	0	0	0	0	0	0	0	0	0	0	0	0	0	0	0	0	0	0	0	0	0	0	0	0	0	0	0	0	0	0	0	0	94.77	FALSE	FALSE	FALSE	93	0.005
SLC6A3p.Arg237Trp	SLC6A3	0.00455131044340795	0.01039717196922437	0	0.0116569082678	NA	NA	NA	NA	NA	NA	0.003681968407748298	0.009597850081581726	Trp	Arg	FALSE	NA	2	0	0	0	0	0	0	0	0	0	0	0	0	0	0	0	1	0	0	0	0	0	0	0	0	0	0	0	0	1	0	0	0	0	0	0	0	0	0	0	0	0	0	0	0	0	0	0	0	0	0	0	0	0	0	0	0	0	0	0	0	0	0	0	0	0	94.51	FALSE	FALSE	FALSE	93	0.005
SLC7A5p.Val339Ile	SLC7A5	0.00455131044340795	0.01039717196922437	0	0.0116569082678	NA	NA	NA	NA	NA	NA	0.003681968407748298	0.009597850081581726	Ile	Val	FALSE	NA	2	0	0	0	0	0	0	0	0	0	0	0	0	0	0	0	1	0	0	0	0	0	0	0	0	0	0	0	0	1	0	0	0	0	0	0	0	0	0	0	0	0	0	0	0	0	0	0	0	0	0	0	0	0	0	0	0	0	0	0	0	0	0	0	0	0	95	FALSE	FALSE	FALSE	93	0.005
SLITRK3p.Glu561Asp	SLITRK3	0.00455131044340795	0.01039717196922437	0	0.0116569082678	NA	NA	NA	NA	NA	NA	0.003681968407748298	0.009597850081581726	Asp	Glu	FALSE	NA	2	0	0	0	0	0	0	0	0	0	0	0	0	0	0	0	1	0	0	0	0	0	0	0	0	0	0	0	0	1	0	0	0	0	0	0	0	0	0	0	0	0	0	0	0	0	0	0	0	0	0	0	0	0	0	0	0	0	0	0	0	0	0	0	0	0	94.5	FALSE	FALSE	FALSE	93	0.005
SLITRK6p.Asn469Lys	SLITRK6	0.00455131044340795	0.01039717196922437	0	0.0116569082678	NA	NA	NA	NA	NA	NA	0.003681968407748298	0.009597850081581726	Lys	Asn	TRUE	NA	2	0	0	0	0	0	0	0	0	0	0	0	0	0	0	0	1	0	0	0	0	0	0	0	0	0	0	0	0	1	0	0	0	0	0	0	0	0	0	0	0	0	0	0	0	0	0	0	0	0	0	0	0	0	0	0	0	0	0	0	0	0	0	0	0	0	94.94	FALSE	FALSE	FALSE	93	0.005
SOBPp.Pro804Leu	SOBP	0.00455131044340795	0.01039717196922437	0	0.01198213837454	NA	NA	NA	NA	NA	NA	0.003681968407748298	0.009597850081581726	Leu	Pro	FALSE	NA	2	0	0	0	0	0	0	0	0	0	0	0	0	0	0	0	1	0	0	0	0	0	0	0	0	0	0	0	0	1	0	0	0	0	0	0	0	0	0	0	0	0	0	0	0	0	0	0	0	0	0	0	0	0	0	0	0	0	0	0	0	0	0	0	0	0	94.6	FALSE	FALSE	FALSE	93	0.005
SOCS5p.Glu396Lys	SOCS5	0.00455131044340795	0.01039717196922437	0	0.0116569082678	NA	NA	NA	NA	NA	NA	0.003681968407748298	0.009597850081581726	Lys	Glu	TRUE	NA	2	0	0	0	0	0	0	0	0	0	0	0	0	0	0	0	1	0	0	0	0	0	0	0	0	0	0	0	0	1	0	0	0	0	0	0	0	0	0	0	0	0	0	0	0	0	0	0	0	0	0	0	0	0	0	0	0	0	0	0	0	0	0	0	0	0	95.01	FALSE	FALSE	FALSE	93	0.005
SORCS2p.Thr926Met	SORCS2	0.00455131044340795	0.01039717196922437	0	0.0116569082678	NA	NA	NA	NA	NA	NA	0.003681968407748298	0.009597850081581726	Met	Thr	FALSE	NA	2	0	0	0	0	0	0	0	0	0	0	0	0	0	0	0	1	0	0	0	0	0	0	0	0	0	0	0	0	1	0	0	0	0	0	0	0	0	0	0	0	0	0	0	0	0	0	0	0	0	0	0	0	0	0	0	0	0	0	0	0	0	0	0	0	0	94.95	FALSE	FALSE	FALSE	93	0.005
SP2p.Gly492Arg	SP2	0.00455131044340795	0.01039717196922437	0	0.0116569082678	NA	NA	NA	NA	NA	NA	0.003681968407748298	0.009597850081581726	Arg	Gly	TRUE	NA	2	0	0	0	0	0	0	0	0	0	0	0	0	0	0	0	1	0	0	0	0	0	0	0	0	0	0	0	0	1	0	0	0	0	0	0	0	0	0	0	0	0	0	0	0	0	0	0	0	0	0	0	0	0	0	0	0	0	0	0	0	0	0	0	0	0	94.66	FALSE	FALSE	FALSE	93	0.005
SPEGp.Val2672Met	SPEG	0.00455131044340795	0.01039717196922437	0	0.0116569082678	NA	NA	NA	NA	NA	NA	0.003681968407748298	0.009597850081581726	Met	Val	FALSE	NA	2	0	0	0	0	0	0	0	0	0	0	0	0	0	0	0	1	0	0	0	0	0	0	0	0	0	0	0	0	1	0	0	0	0	0	0	0	0	0	0	0	0	0	0	0	0	0	0	0	0	0	0	0	0	0	0	0	0	0	0	0	0	0	0	0	0	94.83	FALSE	FALSE	FALSE	93	0.005
SPNS2p.Ala140Thr	SPNS2	0.00455131044340795	0.01039717196922437	0	0.012214172586361	NA	NA	NA	NA	NA	NA	0.003681968407748298	0.009597850081581726	Thr	Ala	TRUE	NA	2	0	0	0	0	0	0	0	0	0	0	0	0	0	0	0	1	0	0	0	0	0	0	0	0	0	0	0	0	1	0	0	0	0	0	0	0	0	0	0	0	0	0	0	0	0	0	0	0	0	0	0	0	0	0	0	0	0	0	0	0	0	0	0	0	0	94.63	FALSE	FALSE	FALSE	93	0.005
SPTA1p.Arg575His	SPTA1	0.00455131044340795	0.01039717196922437	0	0.0116569082678	NA	NA	NA	NA	NA	NA	0.003681968407748298	0.009597850081581726	His	Arg	TRUE	NA	2	0	0	0	0	0	0	0	0	0	0	0	0	0	0	0	1	0	0	0	0	0	0	0	0	0	0	0	0	1	0	0	0	0	0	0	0	0	0	0	0	0	0	0	0	0	0	0	0	0	0	0	0	0	0	0	0	0	0	0	0	0	0	0	0	0	94.85	FALSE	FALSE	FALSE	93	0.005
SPTBN2p.Ala1834Thr	SPTBN2	0.00455131044340795	0.01039717196922437	0	0.0116569082678	NA	NA	NA	NA	NA	NA	0.003681968407748298	0.009597850081581726	Thr	Ala	TRUE	NA	2	0	0	0	0	0	0	0	0	0	0	0	0	0	0	0	1	0	0	0	0	0	0	0	0	0	0	0	0	1	0	0	0	0	0	0	0	0	0	0	0	0	0	0	0	0	0	0	0	0	0	0	0	0	0	0	0	0	0	0	0	0	0	0	0	0	95	FALSE	FALSE	FALSE	93	0.005
SQSTM1p.Arg96Gln	SQSTM1	0.00455131044340795	0.01039717196922437	0	0.0116569082678	NA	NA	NA	NA	NA	NA	0.003681968407748298	0.009597850081581726	Gln	Arg	FALSE	NA	2	0	0	0	0	0	0	0	0	0	0	0	0	0	0	0	1	0	0	0	0	0	0	0	0	0	0	0	0	1	0	0	0	0	0	0	0	0	0	0	0	0	0	0	0	0	0	0	0	0	0	0	0	0	0	0	0	0	0	0	0	0	0	0	0	0	94.43	FALSE	FALSE	FALSE	93	0.005
SRPK3p.Ala325Thr	SRPK3	0.00455131044340795	0.01039717196922437	0	0.0116569082678	NA	NA	NA	NA	NA	NA	0.003681968407748298	0.009597850081581726	Thr	Ala	TRUE	NA	2	0	0	0	0	0	0	0	0	0	0	0	0	0	0	0	1	0	0	0	0	0	0	0	0	0	0	0	0	1	0	0	0	0	0	0	0	0	0	0	0	0	0	0	0	0	0	0	0	0	0	0	0	0	0	0	0	0	0	0	0	0	0	0	0	0	94.99	FALSE	FALSE	FALSE	93	0.005
SRRM1p.Arg751Gln	SRRM1	0.00455131044340795	0.01039717196922437	0	0.011987939229836	NA	NA	NA	NA	NA	NA	0.003681968407748298	0.009597850081581726	Gln	Arg	FALSE	NA	2	0	0	0	0	0	0	0	0	0	0	0	0	0	0	0	1	0	0	0	0	0	0	0	0	0	0	0	0	1	0	0	0	0	0	0	0	0	0	0	0	0	0	0	0	0	0	0	0	0	0	0	0	0	0	0	0	0	0	0	0	0	0	0	0	0	94.96	FALSE	FALSE	FALSE	93	0.005
ST18p.Arg387His	ST18	0.00455131044340795	0.01039717196922437	0	0.0116569082678	NA	NA	NA	NA	NA	NA	0.003681968407748298	0.009597850081581726	His	Arg	TRUE	NA	2	0	0	0	0	0	0	0	0	0	0	0	0	0	0	0	1	0	0	0	0	0	0	0	0	0	0	0	0	1	0	0	0	0	0	0	0	0	0	0	0	0	0	0	0	0	0	0	0	0	0	0	0	0	0	0	0	0	0	0	0	0	0	0	0	0	94.82	FALSE	FALSE	FALSE	93	0.005
STC2p.Glu293Lys	STC2	0.00455131044340795	0.01039717196922437	0	0.0116569082678	NA	NA	NA	NA	NA	NA	0.003681968407748298	0.009597850081581726	Lys	Glu	TRUE	NA	2	0	0	0	0	0	0	0	0	0	0	0	0	0	0	0	1	0	0	0	0	0	0	0	0	0	0	0	0	1	0	0	0	0	0	0	0	0	0	0	0	0	0	0	0	0	0	0	0	0	0	0	0	0	0	0	0	0	0	0	0	0	0	0	0	0	94.98	FALSE	FALSE	FALSE	93	0.005
STK33p.Asp23Tyr	STK33	0.00455131044340795	0.01039717196922437	0	0.0116569082678	NA	NA	NA	NA	NA	NA	0.003681968407748298	0.009597850081581726	Tyr	Asp	TRUE	NA	2	0	0	0	0	0	0	0	0	0	0	0	0	0	0	0	1	0	0	0	0	0	0	0	0	0	0	0	0	1	0	0	0	0	0	0	0	0	0	0	0	0	0	0	0	0	0	0	0	0	0	0	0	0	0	0	0	0	0	0	0	0	0	0	0	0	94.99	FALSE	FALSE	FALSE	93	0.005
STYXp.Arg64Ter	STYX	0.00455131044340795	0.01039717196922437	0	0.0116569082678	NA	NA	NA	NA	NA	NA	0.003681968407748298	0.009597850081581726	Ter	Arg	FALSE	NA	2	0	0	0	0	0	0	0	0	0	0	0	0	0	0	0	1	0	0	0	0	0	0	0	0	0	0	0	0	1	0	0	0	0	0	0	0	0	0	0	0	0	0	0	0	0	0	0	0	0	0	0	0	0	0	0	0	0	0	0	0	0	0	0	0	0	94.93	FALSE	FALSE	FALSE	93	0.005
SUPT6Hp.Arg1138Trp	SUPT6H	0.00455131044340795	0.01039717196922437	0	0.011665039020468	NA	NA	NA	NA	NA	NA	0.003681968407748298	0.009597850081581726	Trp	Arg	FALSE	NA	2	0	0	0	0	0	0	0	0	0	0	0	0	0	0	0	1	0	0	0	0	0	0	0	0	0	0	0	0	1	0	0	0	0	0	0	0	0	0	0	0	0	0	0	0	0	0	0	0	0	0	0	0	0	0	0	0	0	0	0	0	0	0	0	0	0	94.72	FALSE	FALSE	FALSE	93	0.005
TAB2p.Asn38Ile	TAB2	0.00455131044340795	0.01039717196922437	0	0.0116569082678	NA	NA	NA	NA	NA	NA	0.003681968407748298	0.009597850081581726	Ile	Asn	FALSE	NA	2	0	0	0	0	0	0	0	0	0	0	0	0	0	0	0	1	0	0	0	0	0	0	0	0	0	0	0	0	1	0	0	0	0	0	0	0	0	0	0	0	0	0	0	0	0	0	0	0	0	0	0	0	0	0	0	0	0	0	0	0	0	0	0	0	0	95.02	FALSE	FALSE	FALSE	93	0.005
TAF1Lp.Lys1131Glu	TAF1L	0.00455131044340795	0.01039717196922437	0	0.012214172586361	NA	NA	NA	NA	NA	NA	0.003681968407748298	0.009597850081581726	Glu	Lys	FALSE	NA	2	0	0	0	0	0	0	0	0	0	0	0	0	0	0	0	1	0	0	0	0	0	0	0	0	0	0	0	0	1	0	0	0	0	0	0	0	0	0	0	0	0	0	0	0	0	0	0	0	0	0	0	0	0	0	0	0	0	0	0	0	0	0	0	0	0	94.69	FALSE	FALSE	FALSE	93	0.005
TAS1R1p.Arg180Trp	TAS1R1	0.00455131044340795	0.01039717196922437	0	0.0116569082678	NA	NA	NA	NA	NA	NA	0.003681968407748298	0.009597850081581726	Trp	Arg	FALSE	NA	2	0	0	0	0	0	0	0	0	0	0	0	0	0	0	0	1	0	0	0	0	0	0	0	0	0	0	0	0	1	0	0	0	0	0	0	0	0	0	0	0	0	0	0	0	0	0	0	0	0	0	0	0	0	0	0	0	0	0	0	0	0	0	0	0	0	95.06	FALSE	FALSE	FALSE	93	0.005
TBC1D8p.Ala301Val	TBC1D8	0.00455131044340795	0.01039717196922437	0	0.011665039020468	NA	NA	NA	NA	NA	NA	0.003681968407748298	0.009597850081581726	Val	Ala	FALSE	NA	2	0	0	0	0	0	0	0	0	0	0	0	0	0	0	0	1	0	0	0	0	0	0	0	0	0	0	0	0	1	0	0	0	0	0	0	0	0	0	0	0	0	0	0	0	0	0	0	0	0	0	0	0	0	0	0	0	0	0	0	0	0	0	0	0	0	94.79	FALSE	FALSE	FALSE	93	0.005
TBX3p.Ala228Thr	TBX3	0.00455131044340795	0.01039717196922437	0	0.0116569082678	NA	NA	NA	NA	NA	NA	0.003681968407748298	0.009597850081581726	Thr	Ala	TRUE	1	2	0	0	0	0	0	0	0	0	0	0	0	0	0	0	0	1	0	0	0	0	0	0	0	0	0	0	0	0	1	0	0	0	0	0	0	0	0	0	0	0	0	0	0	0	0	0	0	0	0	0	0	0	0	0	0	0	0	0	0	0	0	0	0	0	0	95.02	FALSE	FALSE	FALSE	93	0.005
TCHHp.Arg1780His	TCHH	0.00455131044340795	0.01039717196922437	0	0.0116569082678	NA	NA	NA	NA	NA	NA	0.003681968407748298	0.009597850081581726	His	Arg	TRUE	NA	2	0	0	0	0	0	0	0	0	0	0	0	0	0	0	0	1	0	0	0	0	0	0	0	0	0	0	0	0	1	0	0	0	0	0	0	0	0	0	0	0	0	0	0	0	0	0	0	0	0	0	0	0	0	0	0	0	0	0	0	0	0	0	0	0	0	95.15	FALSE	FALSE	FALSE	93	0.005
TDRD6p.Thr993Met	TDRD6	0.00455131044340795	0.01039717196922437	0	0.0116569082678	NA	NA	NA	NA	NA	NA	0.003681968407748298	0.009597850081581726	Met	Thr	FALSE	NA	2	0	0	0	0	0	0	0	0	0	0	0	0	0	0	0	1	0	0	0	0	0	0	0	0	0	0	0	0	1	0	0	0	0	0	0	0	0	0	0	0	0	0	0	0	0	0	0	0	0	0	0	0	0	0	0	0	0	0	0	0	0	0	0	0	0	94.96	FALSE	FALSE	FALSE	93	0.005
TERF2p.Ala384Thr	TERF2	0.00455131044340795	0.01039717196922437	0	0.0116569082678	NA	NA	NA	NA	NA	NA	0.003681968407748298	0.009597850081581726	Thr	Ala	TRUE	NA	2	0	0	0	0	0	0	0	0	0	0	0	0	0	0	0	1	0	0	0	0	0	0	0	0	0	0	0	0	1	0	0	0	0	0	0	0	0	0	0	0	0	0	0	0	0	0	0	0	0	0	0	0	0	0	0	0	0	0	0	0	0	0	0	0	0	94.94	FALSE	FALSE	FALSE	93	0.005
TGM3p.Val327Ile	TGM3	0.00455131044340795	0.01039717196922437	0	0.0116569082678	NA	NA	NA	NA	NA	NA	0.003681968407748298	0.009597850081581726	Ile	Val	FALSE	NA	2	0	0	0	0	0	0	0	0	0	0	0	0	0	0	0	1	0	0	0	0	0	0	0	0	0	0	0	0	1	0	0	0	0	0	0	0	0	0	0	0	0	0	0	0	0	0	0	0	0	0	0	0	0	0	0	0	0	0	0	0	0	0	0	0	0	95.19	FALSE	FALSE	FALSE	93	0.005
THBS2p.Val905Ile	THBS2	0.00455131044340795	0.01039717196922437	0	0.012214172586361	NA	NA	NA	NA	NA	NA	0.003681968407748298	0.009597850081581726	Ile	Val	FALSE	NA	2	0	0	0	0	0	0	0	0	0	0	0	0	0	0	0	1	0	0	0	0	0	0	0	0	0	0	0	0	1	0	0	0	0	0	0	0	0	0	0	0	0	0	0	0	0	0	0	0	0	0	0	0	0	0	0	0	0	0	0	0	0	0	0	0	0	94.63	FALSE	FALSE	FALSE	93	0.005
TIGD3p.Ala340Thr	TIGD3	0.00455131044340795	0.01039717196922437	0	0.0116569082678	NA	NA	NA	NA	NA	NA	0.003681968407748298	0.009597850081581726	Thr	Ala	TRUE	NA	2	0	0	0	0	0	0	0	0	0	0	0	0	0	0	0	1	0	0	0	0	0	0	0	0	0	0	0	0	1	0	0	0	0	0	0	0	0	0	0	0	0	0	0	0	0	0	0	0	0	0	0	0	0	0	0	0	0	0	0	0	0	0	0	0	0	95.17	FALSE	FALSE	FALSE	93	0.005
TLE2p.Arg507His	TLE2	0.00455131044340795	0.01039717196922437	0	0.0116569082678	NA	NA	NA	NA	NA	NA	0.003681968407748298	0.009597850081581726	His	Arg	TRUE	NA	2	0	0	0	0	0	0	0	0	0	0	0	0	0	0	0	1	0	0	0	0	0	0	0	0	0	0	0	0	1	0	0	0	0	0	0	0	0	0	0	0	0	0	0	0	0	0	0	0	0	0	0	0	0	0	0	0	0	0	0	0	0	0	0	0	0	94.51	FALSE	TRUE	FALSE	93	0.005
TLR5p.Arg149Cys	TLR5	0.00455131044340795	0.01039717196922437	0	0.0116569082678	NA	NA	NA	NA	NA	NA	0.003681968407748298	0.009597850081581726	Cys	Arg	TRUE	NA	2	0	0	0	0	0	0	0	0	0	0	0	0	0	0	0	1	0	0	0	0	0	0	0	0	0	0	0	0	1	0	0	0	0	0	0	0	0	0	0	0	0	0	0	0	0	0	0	0	0	0	0	0	0	0	0	0	0	0	0	0	0	0	0	0	0	94.96	FALSE	FALSE	FALSE	93	0.005
TMEM109p.Arg158Trp	TMEM109	0.00455131044340795	0.01039717196922437	0	0.0116569082678	NA	NA	NA	NA	NA	NA	0.003681968407748298	0.009597850081581726	Trp	Arg	FALSE	NA	2	0	0	0	0	0	0	0	0	0	0	0	0	0	0	0	1	0	0	0	0	0	0	0	0	0	0	0	0	1	0	0	0	0	0	0	0	0	0	0	0	0	0	0	0	0	0	0	0	0	0	0	0	0	0	0	0	0	0	0	0	0	0	0	0	0	94.82	FALSE	FALSE	FALSE	93	0.005
TMEM25p.Pro159Leu	TMEM25	0.00455131044340795	0.01039717196922437	0	0.0116569082678	NA	NA	NA	NA	NA	NA	0.003681968407748298	0.009597850081581726	Leu	Pro	FALSE	NA	2	0	0	0	0	0	0	0	0	0	0	0	0	0	0	0	1	0	0	0	0	0	0	0	0	0	0	0	0	1	0	0	0	0	0	0	0	0	0	0	0	0	0	0	0	0	0	0	0	0	0	0	0	0	0	0	0	0	0	0	0	0	0	0	0	0	94.83	FALSE	FALSE	FALSE	93	0.005
TNFRSF13Bp.Arg122Gln	TNFRSF13B	0.00455131044340795	0.01039717196922437	0	0.0116569082678	NA	NA	NA	NA	NA	NA	0.003681968407748298	0.009597850081581726	Gln	Arg	FALSE	NA	2	0	0	0	0	0	0	0	0	0	0	0	0	0	0	0	1	0	0	0	0	0	0	0	0	0	0	0	0	1	0	0	0	0	0	0	0	0	0	0	0	0	0	0	0	0	0	0	0	0	0	0	0	0	0	0	0	0	0	0	0	0	0	0	0	0	95.13	FALSE	FALSE	FALSE	93	0.005
TNNT1p.Arg276His	TNNT1	0.00455131044340795	0.01039717196922437	0	0.0116569082678	NA	NA	NA	NA	NA	NA	0.003681968407748298	0.009597850081581726	His	Arg	TRUE	NA	2	0	0	0	0	0	0	0	0	0	0	0	0	0	0	0	1	0	0	0	0	0	0	0	0	0	0	0	0	1	0	0	0	0	0	0	0	0	0	0	0	0	0	0	0	0	0	0	0	0	0	0	0	0	0	0	0	0	0	0	0	0	0	0	0	0	95.1	FALSE	FALSE	FALSE	93	0.005
TNPO2p.Gly829Ser	TNPO2	0.00455131044340795	0.01039717196922437	0	0.0116569082678	NA	NA	NA	NA	NA	NA	0.003681968407748298	0.009597850081581726	Ser	Gly	TRUE	NA	2	0	0	0	0	0	0	0	0	0	0	0	0	0	0	0	1	0	0	0	0	0	0	0	0	0	0	0	0	1	0	0	0	0	0	0	0	0	0	0	0	0	0	0	0	0	0	0	0	0	0	0	0	0	0	0	0	0	0	0	0	0	0	0	0	0	94.82	FALSE	FALSE	FALSE	93	0.005
TNRC6Cp.Arg1366His	TNRC6C	0.00455131044340795	0.01039717196922437	0	0.0116569082678	NA	NA	NA	NA	NA	NA	0.003681968407748298	0.009597850081581726	His	Arg	TRUE	NA	2	0	0	0	0	0	0	0	0	0	0	0	0	0	0	0	1	0	0	0	0	0	0	0	0	0	0	0	0	1	0	0	0	0	0	0	0	0	0	0	0	0	0	0	0	0	0	0	0	0	0	0	0	0	0	0	0	0	0	0	0	0	0	0	0	0	94.83	FALSE	FALSE	FALSE	93	0.005
TPRp.Arg1204Ter	TPR	0.00455131044340795	0.01039717196922437	0	0.0116569082678	NA	NA	NA	NA	NA	NA	0.003681968407748298	0.009597850081581726	Ter	Arg	FALSE	1	2	0	0	0	0	0	0	0	0	0	0	0	0	0	0	0	1	0	0	0	0	0	0	0	0	0	0	0	0	1	0	0	0	0	0	0	0	0	0	0	0	0	0	0	0	0	0	0	0	0	0	0	0	0	0	0	0	0	0	0	0	0	0	0	0	0	94.63	FALSE	FALSE	FALSE	93	0.005
TPTEp.His278Asn	TPTE	0.00455131044340795	0.01039717196922437	0	0.0116569082678	NA	NA	NA	NA	NA	NA	0.003681968407748298	0.009597850081581726	Asn	His	FALSE	NA	2	0	0	0	0	0	0	0	0	0	0	0	0	0	0	0	1	0	0	0	0	0	0	0	0	0	0	0	0	1	0	0	0	0	0	0	0	0	0	0	0	0	0	0	0	0	0	0	0	0	0	0	0	0	0	0	0	0	0	0	0	0	0	0	0	0	95.27	FALSE	FALSE	FALSE	93	0.005
TRAF2p.Asp488Asn	TRAF2	0.00455131044340795	0.01039717196922437	0	0.0116569082678	NA	NA	NA	NA	NA	NA	0.003681968407748298	0.009597850081581726	Asn	Asp	FALSE	NA	2	0	0	0	0	0	0	0	0	0	0	0	0	0	0	0	1	0	0	0	0	0	0	0	0	0	0	0	0	1	0	0	0	0	0	0	0	0	0	0	0	0	0	0	0	0	0	0	0	0	0	0	0	0	0	0	0	0	0	0	0	0	0	0	0	0	94.83	FALSE	FALSE	FALSE	93	0.005
TRAK2p.Arg492Cys	TRAK2	0.00455131044340795	0.01039717196922437	0	0.0116569082678	NA	NA	NA	NA	NA	NA	0.003681968407748298	0.009597850081581726	Cys	Arg	TRUE	NA	2	0	0	0	0	0	0	0	0	0	0	0	0	0	0	0	1	0	0	0	0	0	0	0	0	0	0	0	0	1	0	0	0	0	0	0	0	0	0	0	0	0	0	0	0	0	0	0	0	0	0	0	0	0	0	0	0	0	0	0	0	0	0	0	0	0	94.77	FALSE	FALSE	FALSE	93	0.005
TRMT1Lp.Arg274Ter	TRMT1L	0.00455131044340795	0.01039717196922437	0	0.0116569082678	NA	NA	NA	NA	NA	NA	0.003681968407748298	0.009597850081581726	Ter	Arg	FALSE	NA	2	0	0	0	0	0	0	0	0	0	0	0	0	0	0	0	1	0	0	0	0	0	0	0	0	0	0	0	0	1	0	0	0	0	0	0	0	0	0	0	0	0	0	0	0	0	0	0	0	0	0	0	0	0	0	0	0	0	0	0	0	0	0	0	0	0	94.6	FALSE	FALSE	FALSE	93	0.005
TRPC7p.Ala349Thr	TRPC7	0.00455131044340795	0.01039717196922437	0	0.0116569082678	NA	NA	NA	NA	NA	NA	0.003681968407748298	0.009597850081581726	Thr	Ala	TRUE	NA	2	0	0	0	0	0	0	0	0	0	0	0	0	0	0	0	1	0	0	0	0	0	0	0	0	0	0	0	0	1	0	0	0	0	0	0	0	0	0	0	0	0	0	0	0	0	0	0	0	0	0	0	0	0	0	0	0	0	0	0	0	0	0	0	0	0	95.01	FALSE	FALSE	FALSE	93	0.005
TRPM3p.Val975Met	TRPM3	0.00455131044340795	0.01039717196922437	0	0.0116569082678	NA	NA	NA	NA	NA	NA	0.003681968407748298	0.009597850081581726	Met	Val	FALSE	NA	2	0	0	0	0	0	0	0	0	0	0	0	0	0	0	0	1	0	0	0	0	0	0	0	0	0	0	0	0	1	0	0	0	0	0	0	0	0	0	0	0	0	0	0	0	0	0	0	0	0	0	0	0	0	0	0	0	0	0	0	0	0	0	0	0	0	94.59	FALSE	FALSE	FALSE	93	0.005
TRPM6p.Ser713Leu	TRPM6	0.00455131044340795	0.01039717196922437	0	0.0116569082678	NA	NA	NA	NA	NA	NA	0.003681968407748298	0.009597850081581726	Leu	Ser	FALSE	NA	2	0	0	0	0	0	0	0	0	0	0	0	0	0	0	0	1	0	0	0	0	0	0	0	0	0	0	0	0	1	0	0	0	0	0	0	0	0	0	0	0	0	0	0	0	0	0	0	0	0	0	0	0	0	0	0	0	0	0	0	0	0	0	0	0	0	94.9	FALSE	FALSE	FALSE	93	0.005
TTC8p.Thr163Met	TTC8	0.00455131044340795	0.01039717196922437	0	0.012214172586361	NA	NA	NA	NA	NA	NA	0.003681968407748298	0.009597850081581726	Met	Thr	FALSE	NA	2	0	0	0	0	0	0	0	0	0	0	0	0	0	0	0	1	0	0	0	0	0	0	0	0	0	0	0	0	1	0	0	0	0	0	0	0	0	0	0	0	0	0	0	0	0	0	0	0	0	0	0	0	0	0	0	0	0	0	0	0	0	0	0	0	0	94.51	FALSE	FALSE	FALSE	93	0.005
UGT1A5p.Ala158Thr	UGT1A5	0.00455131044340795	0.01039717196922437	0	0.0116569082678	NA	NA	NA	NA	NA	NA	0.003681968407748298	0.009597850081581726	Thr	Ala	TRUE	NA	2	0	0	0	0	0	0	0	0	0	0	0	0	0	0	0	1	0	0	0	0	0	0	0	0	0	0	0	0	1	0	0	0	0	0	0	0	0	0	0	0	0	0	0	0	0	0	0	0	0	0	0	0	0	0	0	0	0	0	0	0	0	0	0	0	0	94.83	FALSE	FALSE	FALSE	93	0.005
UGT2B28p.Val391Ala	UGT2B28	0.00455131044340795	0.01039717196922437	0	0.0116569082678	NA	NA	NA	NA	NA	NA	0.003681968407748298	0.009597850081581726	Ala	Val	FALSE	NA	2	0	0	0	0	0	0	0	0	0	0	0	0	0	0	0	1	0	0	0	0	0	0	0	0	0	0	0	0	1	0	0	0	0	0	0	0	0	0	0	0	0	0	0	0	0	0	0	0	0	0	0	0	0	0	0	0	0	0	0	0	0	0	0	0	0	94.75	FALSE	FALSE	FALSE	93	0.005
USH2Ap.Arg3317His	USH2A	0.00455131044340795	0.01039717196922437	0	0.0116569082678	NA	NA	NA	NA	NA	NA	0.003681968407748298	0.009597850081581726	His	Arg	TRUE	NA	2	0	0	0	0	0	0	0	0	0	0	0	0	0	0	0	1	0	0	0	0	0	0	0	0	0	0	0	0	1	0	0	0	0	0	0	0	0	0	0	0	0	0	0	0	0	0	0	0	0	0	0	0	0	0	0	0	0	0	0	0	0	0	0	0	0	94.7	FALSE	FALSE	FALSE	93	0.005
USP28p.Ala870Val	USP28	0.00455131044340795	0.01039717196922437	0	0.0116569082678	NA	NA	NA	NA	NA	NA	0.003681968407748298	0.009597850081581726	Val	Ala	FALSE	NA	2	0	0	0	0	0	0	0	0	0	0	0	0	0	0	0	1	0	0	0	0	0	0	0	0	0	0	0	0	1	0	0	0	0	0	0	0	0	0	0	0	0	0	0	0	0	0	0	0	0	0	0	0	0	0	0	0	0	0	0	0	0	0	0	0	0	94.89	FALSE	FALSE	FALSE	93	0.005
UTP11Lp.Ala152Thr	UTP11L	0.00455131044340795	0.01039717196922437	0	0.0116569082678	NA	NA	NA	NA	NA	NA	0.003681968407748298	0.009597850081581726	Thr	Ala	TRUE	NA	2	0	0	0	0	0	0	0	0	0	0	0	0	0	0	0	1	0	0	0	0	0	0	0	0	0	0	0	0	1	0	0	0	0	0	0	0	0	0	0	0	0	0	0	0	0	0	0	0	0	0	0	0	0	0	0	0	0	0	0	0	0	0	0	0	0	94.9	FALSE	FALSE	FALSE	93	0.005
VPS28p.Ala149Thr	VPS28	0.00455131044340795	0.01039717196922437	0	0.0116569082678	NA	NA	NA	NA	NA	NA	0.003681968407748298	0.009597850081581726	Thr	Ala	TRUE	NA	2	0	0	0	0	0	0	0	0	0	0	0	0	0	0	0	1	0	0	0	0	0	0	0	0	0	0	0	0	1	0	0	0	0	0	0	0	0	0	0	0	0	0	0	0	0	0	0	0	0	0	0	0	0	0	0	0	0	0	0	0	0	0	0	0	0	94.84	FALSE	FALSE	FALSE	93	0.005
VSIG10p.Ser300Leu	VSIG10	0.00455131044340795	0.01039717196922437	0	0.0116569082678	NA	NA	NA	NA	NA	NA	0.003681968407748298	0.009597850081581726	Leu	Ser	FALSE	NA	2	0	0	0	0	0	0	0	0	0	0	0	0	0	0	0	1	0	0	0	0	0	0	0	0	0	0	0	0	1	0	0	0	0	0	0	0	0	0	0	0	0	0	0	0	0	0	0	0	0	0	0	0	0	0	0	0	0	0	0	0	0	0	0	0	0	94.58	FALSE	FALSE	FALSE	93	0.005
WDR27p.Ala705Thr	WDR27	0.00455131044340795	0.01039717196922437	0	0.0116569082678	NA	NA	NA	NA	NA	NA	0.003681968407748298	0.009597850081581726	Thr	Ala	TRUE	NA	2	0	0	0	0	0	0	0	0	0	0	0	0	0	0	0	1	0	0	0	0	0	0	0	0	0	0	0	0	1	0	0	0	0	0	0	0	0	0	0	0	0	0	0	0	0	0	0	0	0	0	0	0	0	0	0	0	0	0	0	0	0	0	0	0	0	94.65	FALSE	FALSE	FALSE	93	0.005
ZANp.Val1248Ile	ZAN	0.00455131044340795	0.01039717196922437	0	0.0116569082678	NA	NA	NA	NA	NA	NA	0.003681968407748298	0.009597850081581726	Ile	Val	FALSE	NA	2	0	0	0	0	0	0	0	0	0	0	0	0	0	0	0	1	0	0	0	0	0	0	0	0	0	0	0	0	1	0	0	0	0	0	0	0	0	0	0	0	0	0	0	0	0	0	0	0	0	0	0	0	0	0	0	0	0	0	0	0	0	0	0	0	0	94.83	FALSE	FALSE	FALSE	93	0.005
ZBTB2p.Arg261Trp	ZBTB2	0.00455131044340795	0.01039717196922437	0	0.0116569082678	NA	NA	NA	NA	NA	NA	0.003681968407748298	0.009597850081581726	Trp	Arg	FALSE	NA	2	0	0	0	0	0	0	0	0	0	0	0	0	0	0	0	1	0	0	0	0	0	0	0	0	0	0	0	0	1	0	0	0	0	0	0	0	0	0	0	0	0	0	0	0	0	0	0	0	0	0	0	0	0	0	0	0	0	0	0	0	0	0	0	0	0	95.16	FALSE	FALSE	FALSE	93	0.005
ZBTB34p.Arg392Ter	ZBTB34	0.00455131044340795	0.01039717196922437	0	0.0116569082678	NA	NA	NA	NA	NA	NA	0.003681968407748298	0.009597850081581726	Ter	Arg	FALSE	NA	2	0	0	0	0	0	0	0	0	0	0	0	0	0	0	0	1	0	0	0	0	0	0	0	0	0	0	0	0	1	0	0	0	0	0	0	0	0	0	0	0	0	0	0	0	0	0	0	0	0	0	0	0	0	0	0	0	0	0	0	0	0	0	0	0	0	95	FALSE	FALSE	FALSE	93	0.005
ZC3H10p.Arg276His	ZC3H10	0.00455131044340795	0.01039717196922437	0	0.0116569082678	NA	NA	NA	NA	NA	NA	0.003681968407748298	0.009597850081581726	His	Arg	TRUE	NA	2	0	0	0	0	0	0	0	0	0	0	0	0	0	0	0	1	0	0	0	0	0	0	0	0	0	0	0	0	1	0	0	0	0	0	0	0	0	0	0	0	0	0	0	0	0	0	0	0	0	0	0	0	0	0	0	0	0	0	0	0	0	0	0	0	0	94.63	FALSE	FALSE	FALSE	93	0.005
ZC3H8p.Ala19Val	ZC3H8	0.00455131044340795	0.01039717196922437	0	0.0116569082678	NA	NA	NA	NA	NA	NA	0.003681968407748298	0.009597850081581726	Val	Ala	FALSE	NA	2	0	0	0	0	0	0	0	0	0	0	0	0	0	0	0	1	0	0	0	0	0	0	0	0	0	0	0	0	1	0	0	0	0	0	0	0	0	0	0	0	0	0	0	0	0	0	0	0	0	0	0	0	0	0	0	0	0	0	0	0	0	0	0	0	0	94.8	FALSE	FALSE	FALSE	93	0.005
ZDHHC18p.Arg232Trp	ZDHHC18	0.00455131044340795	0.01039717196922437	0	0.0116569082678	NA	NA	NA	NA	NA	NA	0.003681968407748298	0.009597850081581726	Trp	Arg	FALSE	NA	2	0	0	0	0	0	0	0	0	0	0	0	0	0	0	0	1	0	0	0	0	0	0	0	0	0	0	0	0	1	0	0	0	0	0	0	0	0	0	0	0	0	0	0	0	0	0	0	0	0	0	0	0	0	0	0	0	0	0	0	0	0	0	0	0	0	94.45	FALSE	FALSE	FALSE	93	0.005
ZIC5p.Gln616Glu	ZIC5	0.00455131044340795	0.01039717196922437	0	0.0116569082678	NA	NA	NA	NA	NA	NA	0.003681968407748298	0.009597850081581726	Glu	Gln	FALSE	NA	2	0	0	0	0	0	0	0	0	0	0	0	0	0	0	0	1	0	0	0	0	0	0	0	0	0	0	0	0	1	0	0	0	0	0	0	0	0	0	0	0	0	0	0	0	0	0	0	0	0	0	0	0	0	0	0	0	0	0	0	0	0	0	0	0	0	94.97	FALSE	FALSE	FALSE	93	0.005
ZNF12p.Arg594Gln	ZNF12	0.00455131044340795	0.01039717196922437	0	0.012214172586361	NA	NA	NA	NA	NA	NA	0.003681968407748298	0.009597850081581726	Gln	Arg	FALSE	NA	2	0	0	0	0	0	0	0	0	0	0	0	0	0	0	0	1	0	0	0	0	0	0	0	0	0	0	0	0	1	0	0	0	0	0	0	0	0	0	0	0	0	0	0	0	0	0	0	0	0	0	0	0	0	0	0	0	0	0	0	0	0	0	0	0	0	94.83	FALSE	FALSE	FALSE	93	0.005
ZNF292p.Arg2429Trp	ZNF292	0.00455131044340795	0.01039717196922437	0	0.012214172586361	NA	NA	NA	NA	NA	NA	0.003681968407748298	0.009597850081581726	Trp	Arg	FALSE	NA	2	0	0	0	0	0	0	0	0	0	0	0	0	0	0	0	1	0	0	0	0	0	0	0	0	0	0	0	0	1	0	0	0	0	0	0	0	0	0	0	0	0	0	0	0	0	0	0	0	0	0	0	0	0	0	0	0	0	0	0	0	0	0	0	0	0	94.58	FALSE	FALSE	FALSE	93	0.005
ZNF598p.Asp891Asn	ZNF598	0.00455131044340795	0.01039717196922437	0	0.0116569082678	NA	NA	NA	NA	NA	NA	0.003681968407748298	0.009597850081581726	Asn	Asp	FALSE	NA	2	0	0	0	0	0	0	0	0	0	0	0	0	0	0	0	1	0	0	0	0	0	0	0	0	0	0	0	0	1	0	0	0	0	0	0	0	0	0	0	0	0	0	0	0	0	0	0	0	0	0	0	0	0	0	0	0	0	0	0	0	0	0	0	0	0	94.85	FALSE	FALSE	FALSE	93	0.005
ZNF674p.Arg76Trp	ZNF674	0.00455131044340795	0.01039717196922437	0	0.0116569082678	NA	NA	NA	NA	NA	NA	0.003681968407748298	0.009597850081581726	Trp	Arg	FALSE	NA	2	0	0	0	0	0	0	0	0	0	0	0	0	0	0	0	1	0	0	0	0	0	0	0	0	0	0	0	0	1	0	0	0	0	0	0	0	0	0	0	0	0	0	0	0	0	0	0	0	0	0	0	0	0	0	0	0	0	0	0	0	0	0	0	0	0	94.67	FALSE	FALSE	FALSE	93	0.005
ZNF697p.Glu497Lys	ZNF697	0.00455131044340795	0.01039717196922437	0	0.012214172586361	NA	NA	NA	NA	NA	NA	0.003681968407748298	0.009597850081581726	Lys	Glu	TRUE	NA	2	0	0	0	0	0	0	0	0	0	0	0	0	0	0	0	1	0	0	0	0	0	0	0	0	0	0	0	0	1	0	0	0	0	0	0	0	0	0	0	0	0	0	0	0	0	0	0	0	0	0	0	0	0	0	0	0	0	0	0	0	0	0	0	0	0	94.72	FALSE	FALSE	FALSE	93	0.005
ZNF713p.Arg311His	ZNF713	0.00455131044340795	0.01039717196922437	0	0.0116569082678	NA	NA	NA	NA	NA	NA	0.003681968407748298	0.009597850081581726	His	Arg	TRUE	NA	2	0	0	0	0	0	0	0	0	0	0	0	0	0	0	0	1	0	0	0	0	0	0	0	0	0	0	0	0	1	0	0	0	0	0	0	0	0	0	0	0	0	0	0	0	0	0	0	0	0	0	0	0	0	0	0	0	0	0	0	0	0	0	0	0	0	94.94	FALSE	FALSE	FALSE	93	0.005
ZNF831p.Thr444Met	ZNF831	0.00455131044340795	0.01039717196922437	0	0.0116569082678	NA	NA	NA	NA	NA	NA	0.003681968407748298	0.009597850081581726	Met	Thr	FALSE	NA	2	0	0	0	0	0	0	0	0	0	0	0	0	0	0	0	1	0	0	0	0	0	0	0	0	0	0	0	0	1	0	0	0	0	0	0	0	0	0	0	0	0	0	0	0	0	0	0	0	0	0	0	0	0	0	0	0	0	0	0	0	0	0	0	0	0	94.56	FALSE	FALSE	FALSE	93	0.005
MCOLN1p.Arg336Trp	MCOLN1	0.00454586671093198	0.01039717196922437	0	0.011646020802848	NA	NA	NA	NA	NA	NA	0.003681968407748298	0.009597850081581726	Trp	Arg	FALSE	NA	2	0	0	0	0	0	0	0	0	0	0	0	0	0	0	0	1	0	0	0	0	0	0	0	0	0	0	0	0	0	0	0	0	0	0	0	0	0	0	1	0	0	0	0	0	0	0	0	0	0	0	0	0	0	0	0	0	0	0	0	0	0	0	0	0	0	95.03	FALSE	FALSE	FALSE	93	0.005
PROX1p.Gln222Ter	PROX1	0.00454586671093198	0.01039717196922437	0	0.011646020802848	NA	NA	NA	NA	NA	NA	0.003681968407748298	0.009597850081581726	Ter	Gln	FALSE	NA	2	0	0	0	0	0	0	0	0	0	0	0	0	0	0	0	1	0	0	0	0	0	0	0	0	0	0	0	0	0	0	0	0	0	0	0	0	0	0	1	0	0	0	0	0	0	0	0	0	0	0	0	0	0	0	0	0	0	0	0	0	0	0	0	0	0	94.95	FALSE	FALSE	FALSE	93	0.005
SAGE1p.Glu746Asp	SAGE1	0.00454586671093198	0.01039717196922437	0	0.011646020802848	NA	NA	NA	NA	NA	NA	0.003681968407748298	0.009597850081581726	Asp	Glu	FALSE	NA	2	0	0	0	0	0	0	0	0	0	0	0	0	0	0	0	1	0	0	0	0	0	0	0	0	0	0	0	0	0	0	0	0	0	0	0	0	0	0	1	0	0	0	0	0	0	0	0	0	0	0	0	0	0	0	0	0	0	0	0	0	0	0	0	0	0	95.02	FALSE	FALSE	FALSE	93	0.005
OR51V1p.Phe69Val	OR51V1	0.0045449782207002	0.01039717196922437	0	0.013262506924152	NA	NA	NA	NA	NA	NA	0.006551520532537912	0.01919570016316345	Val	Phe	FALSE	NA	2	0	0	0	0	0	0	0	0	0	0	0	0	0	0	0	0	0	0	0	0	0	0	0	0	0	0	0	0	0	0	0	0	0	0	0	0	0	0	0	0	0	0	0	0	0	0	0	1	0	0	0	0	0	0	0	0	0	1	0	0	0	0	0	0	0	91.99	FALSE	FALSE	FALSE	93	0.005
LILRA4p.Tyr404His	LILRA4	0.00454119751559798	0.01559575795383655	0	0.013449873975854	NA	NA	NA	NA	NA	NA	0.005864577630565352	0.009597850081581726	His	Tyr	TRUE	NA	3	0	0	0	0	0	0	0	0	0	0	0	1	1	0	0	0	0	0	0	0	0	0	0	0	0	0	0	0	0	0	0	0	0	0	0	0	0	0	0	0	0	0	0	0	0	0	0	0	0	0	0	0	0	0	0	0	0	0	0	0	0	1	0	0	0	97.98	FALSE	FALSE	FALSE	93	0.005
ARMC4p.Ala64Val	ARMC4	0.00452921368985053	0.01559575795383655	0	0.01032452269341399	NA	NA	NA	NA	NA	NA	NA	NA	Val	Ala	FALSE	NA	3	0	0	0	2	0	0	0	0	0	0	0	0	0	0	0	0	0	0	0	0	0	0	0	0	0	0	0	0	1	0	0	0	0	0	0	0	0	0	0	0	0	0	0	0	0	0	0	0	0	0	0	0	0	0	0	0	0	0	0	0	0	0	0	0	0	99.94	FALSE	FALSE	FALSE	92	0.005
C1ORF220p.Arg95His	C1ORF220	0.00452921368985053	0.01559575795383655	0	0.010520282877121	NA	NA	NA	NA	NA	NA	NA	NA	His	Arg	TRUE	NA	3	0	0	0	2	0	0	0	0	0	0	0	0	0	0	0	0	0	0	0	0	0	0	0	0	0	0	0	0	1	0	0	0	0	0	0	0	0	0	0	0	0	0	0	0	0	0	0	0	0	0	0	0	0	0	0	0	0	0	0	0	0	0	0	0	0	99.97	FALSE	FALSE	FALSE	92	0.005
CACNA2D3p.Arg980Cys	CACNA2D3	0.00452921368985053	0.01559575795383655	0	0.010520282877121	NA	NA	NA	NA	NA	NA	NA	NA	Cys	Arg	TRUE	NA	3	0	0	0	2	0	0	0	0	0	0	0	0	0	0	0	0	0	0	0	0	0	0	0	0	0	0	0	0	1	0	0	0	0	0	0	0	0	0	0	0	0	0	0	0	0	0	0	0	0	0	0	0	0	0	0	0	0	0	0	0	0	0	0	0	0	99.93	FALSE	FALSE	FALSE	92	0.005
KALRNp.Arg1070Gln	KALRN	0.00452921368985053	0.01559575795383655	0	0.010520282877121	NA	NA	NA	NA	NA	NA	NA	NA	Gln	Arg	FALSE	NA	3	0	0	0	2	0	0	0	0	0	0	0	0	0	0	0	0	0	0	0	0	0	0	0	0	0	0	0	0	1	0	0	0	0	0	0	0	0	0	0	0	0	0	0	0	0	0	0	0	0	0	0	0	0	0	0	0	0	0	0	0	0	0	0	0	0	99.94	FALSE	FALSE	FALSE	92	0.005
MAGEB18p.Arg19His	MAGEB18	0.00452921368985053	0.01559575795383655	0	0.010520282877121	NA	NA	NA	NA	NA	NA	NA	NA	His	Arg	TRUE	NA	3	0	0	0	2	0	0	0	0	0	0	0	0	0	0	0	0	0	0	0	0	0	0	0	0	0	0	0	0	1	0	0	0	0	0	0	0	0	0	0	0	0	0	0	0	0	0	0	0	0	0	0	0	0	0	0	0	0	0	0	0	0	0	0	0	0	99.96	FALSE	FALSE	FALSE	92	0.005
NGFp.Ala54Thr	NGF	0.00452921368985053	0.01559575795383655	0	0.010520282877121	NA	NA	NA	NA	NA	NA	NA	NA	Thr	Ala	TRUE	NA	3	0	0	0	2	0	0	0	0	0	0	0	0	0	0	0	0	0	0	0	0	0	0	0	0	0	0	0	0	1	0	0	0	0	0	0	0	0	0	0	0	0	0	0	0	0	0	0	0	0	0	0	0	0	0	0	0	0	0	0	0	0	0	0	0	0	99.92	FALSE	FALSE	FALSE	92	0.005
P2RY8p.Val256Met	P2RY8	0.00452921368985053	0.01559575795383655	0	0.010520282877121	NA	NA	NA	NA	NA	NA	NA	NA	Met	Val	FALSE	1	3	0	0	0	2	0	0	0	0	0	0	0	0	0	0	0	0	0	0	0	0	0	0	0	0	0	0	0	0	1	0	0	0	0	0	0	0	0	0	0	0	0	0	0	0	0	0	0	0	0	0	0	0	0	0	0	0	0	0	0	0	0	0	0	0	0	99.93	FALSE	FALSE	FALSE	92	0.005
SYT3p.Asp396Asn	SYT3	0.00452921368985053	0.01559575795383655	0	0.010859690258418	NA	NA	NA	NA	NA	NA	NA	NA	Asn	Asp	FALSE	NA	3	0	0	0	2	0	0	0	0	0	0	0	0	0	0	0	0	0	0	0	0	0	0	0	0	0	0	0	0	1	0	0	0	0	0	0	0	0	0	0	0	0	0	0	0	0	0	0	0	0	0	0	0	0	0	0	0	0	0	0	0	0	0	0	0	0	99.94	FALSE	FALSE	FALSE	92	0.005
CDHR2p.Arg759Pro	CDHR2	0.00450651102250531	0.00519858598461218	0	0.013519533067515	NA	NA	NA	NA	NA	NA	NA	NA	Pro	Arg	FALSE	NA	1	0	0	0	0	0	0	0	0	0	0	0	0	0	0	0	0	0	0	0	0	0	0	0	0	0	0	0	0	0	0	0	0	0	0	0	0	0	0	0	0	0	0	0	0	0	0	0	0	0	0	0	0	0	0	0	0	0	0	0	0	0	0	0	1	0	73.58	FALSE	FALSE	FALSE	92	0.005
CFHR2p.His96Pro	CFHR2	0.00450651102250531	0.00519858598461218	0	0.013519533067515	NA	NA	NA	NA	NA	NA	NA	NA	Pro	His	FALSE	NA	1	0	0	0	0	0	0	0	0	0	0	0	0	0	0	0	0	0	0	0	0	0	0	0	0	0	0	0	0	0	0	0	0	0	0	0	0	0	0	0	0	0	0	0	0	0	0	0	0	0	0	0	0	0	0	0	0	0	0	0	0	0	0	0	1	0	73.75	FALSE	FALSE	FALSE	92	0.005
DSTp.Gln5048Pro	DST	0.00450651102250531	0.00519858598461218	0	0.013519533067515	NA	NA	NA	NA	NA	NA	NA	NA	Pro	Gln	FALSE	NA	1	0	0	0	0	0	0	0	0	0	0	0	0	0	0	0	0	0	0	0	0	0	0	0	0	0	0	0	0	0	0	0	0	0	0	0	0	0	0	0	0	0	0	0	0	0	0	0	0	0	0	0	0	0	0	0	0	0	0	0	0	0	0	0	1	0	72.59	FALSE	FALSE	FALSE	92	0.005
FAT3p.Gln810Pro	FAT3	0.00450651102250531	0.00519858598461218	0	0.013519533067515	NA	NA	NA	NA	NA	NA	NA	NA	Pro	Gln	FALSE	2	1	0	0	0	0	0	0	0	0	0	0	0	0	0	0	0	0	0	0	0	0	0	0	0	0	0	0	0	0	0	0	0	0	0	0	0	0	0	0	0	0	0	0	0	0	0	0	0	0	0	0	0	0	0	0	0	0	0	0	0	0	0	0	0	1	0	73.47	FALSE	FALSE	FALSE	92	0.005
IL12Bp.His91Pro	IL12B	0.00450651102250531	0.00519858598461218	0	0.013519533067515	NA	NA	NA	NA	NA	NA	NA	NA	Pro	His	FALSE	NA	1	0	0	0	0	0	0	0	0	0	0	0	0	0	0	0	0	0	0	0	0	0	0	0	0	0	0	0	0	0	0	0	0	0	0	0	0	0	0	0	0	0	0	0	0	0	0	0	0	0	0	0	0	0	0	0	0	0	0	0	0	0	0	0	1	0	73.79	FALSE	FALSE	FALSE	92	0.005
LAMA2p.Leu1453Pro	LAMA2	0.00450651102250531	0.00519858598461218	0	0.013519533067515	NA	NA	NA	NA	NA	NA	NA	NA	Pro	Leu	FALSE	NA	1	0	0	0	0	0	0	0	0	0	0	0	0	0	0	0	0	0	0	0	0	0	0	0	0	0	0	0	0	0	0	0	0	0	0	0	0	0	0	0	0	0	0	0	0	0	0	0	0	0	0	0	0	0	0	0	0	0	0	0	0	0	0	0	1	0	73.48	FALSE	FALSE	FALSE	92	0.005
LYPD2p.Thr42Pro	LYPD2	0.00450651102250531	0.00519858598461218	0	0.013519533067515	NA	NA	NA	NA	NA	NA	NA	NA	Pro	Thr	FALSE	NA	1	0	0	0	0	0	0	0	0	0	0	0	0	0	0	0	0	0	0	0	0	0	0	0	0	0	0	0	0	0	0	0	0	0	0	0	0	0	0	0	0	0	0	0	0	0	0	0	0	0	0	0	0	0	0	0	0	0	0	0	0	0	0	0	1	0	73.71000000000001	FALSE	FALSE	FALSE	92	0.005
NFATC2p.Leu128Pro	NFATC2	0.00450651102250531	0.00519858598461218	0	0.013519533067515	NA	NA	NA	NA	NA	NA	NA	NA	Pro	Leu	FALSE	1	1	0	0	0	0	0	0	0	0	0	0	0	0	0	0	0	0	0	0	0	0	0	0	0	0	0	0	0	0	0	0	0	0	0	0	0	0	0	0	0	0	0	0	0	0	0	0	0	0	0	0	0	0	0	0	0	0	0	0	0	0	0	0	0	1	0	73.07000000000001	FALSE	FALSE	FALSE	92	0.005
PIK3C2Gp.Gln600Pro	PIK3C2G	0.00450651102250531	0.00519858598461218	0	0.013519533067515	NA	NA	NA	NA	NA	NA	NA	NA	Pro	Gln	FALSE	NA	1	0	0	0	0	0	0	0	0	0	0	0	0	0	0	0	0	0	0	0	0	0	0	0	0	0	0	0	0	0	0	0	0	0	0	0	0	0	0	0	0	0	0	0	0	0	0	0	0	0	0	0	0	0	0	0	0	0	0	0	0	0	0	0	1	0	74.34	FALSE	FALSE	FALSE	92	0.005
PPP2R3Ap.Ser224Pro	PPP2R3A	0.00450651102250531	0.00519858598461218	0	0.013519533067515	NA	NA	NA	NA	NA	NA	NA	NA	Pro	Ser	FALSE	NA	1	0	0	0	0	0	0	0	0	0	0	0	0	0	0	0	0	0	0	0	0	0	0	0	0	0	0	0	0	0	0	0	0	0	0	0	0	0	0	0	0	0	0	0	0	0	0	0	0	0	0	0	0	0	0	0	0	0	0	0	0	0	0	0	1	0	73.59	FALSE	FALSE	FALSE	92	0.005
RBBP8NLp.Gln550Pro	RBBP8NL	0.00450651102250531	0.00519858598461218	0	0.013519533067515	NA	NA	NA	NA	NA	NA	NA	NA	Pro	Gln	FALSE	NA	1	0	0	0	0	0	0	0	0	0	0	0	0	0	0	0	0	0	0	0	0	0	0	0	0	0	0	0	0	0	0	0	0	0	0	0	0	0	0	0	0	0	0	0	0	0	0	0	0	0	0	0	0	0	0	0	0	0	0	0	0	0	0	0	1	0	74.37	FALSE	FALSE	FALSE	92	0.005
SAMD12p.Arg109Pro	SAMD12	0.00450651102250531	0.00519858598461218	0	0.013519533067515	NA	NA	NA	NA	NA	NA	NA	NA	Pro	Arg	FALSE	NA	1	0	0	0	0	0	0	0	0	0	0	0	0	0	0	0	0	0	0	0	0	0	0	0	0	0	0	0	0	0	0	0	0	0	0	0	0	0	0	0	0	0	0	0	0	0	0	0	0	0	0	0	0	0	0	0	0	0	0	0	0	0	0	0	1	0	73.72	FALSE	FALSE	FALSE	92	0.005
SMARCB1p.Arg377Pro	SMARCB1	0.00450651102250531	0.00519858598461218	0	0.013519533067515	NA	NA	NA	NA	NA	NA	NA	NA	Pro	Arg	FALSE	1	1	0	0	0	0	0	0	0	0	0	0	0	0	0	0	0	0	0	0	0	0	0	0	0	0	0	0	0	0	0	0	0	0	0	0	0	0	0	0	0	0	0	0	0	0	0	0	0	0	0	0	0	0	0	0	0	0	0	0	0	0	0	0	0	1	0	73.62	FALSE	FALSE	FALSE	92	0.005
TDRPp.Ala32Pro	TDRP	0.00450651102250531	0.00519858598461218	0	0.013519533067515	NA	NA	NA	NA	NA	NA	NA	NA	Pro	Ala	FALSE	NA	1	0	0	0	0	0	0	0	0	0	0	0	0	0	0	0	0	0	0	0	0	0	0	0	0	0	0	0	0	0	0	0	0	0	0	0	0	0	0	0	0	0	0	0	0	0	0	0	0	0	0	0	0	0	0	0	0	0	0	0	0	0	0	0	1	0	74.03	FALSE	FALSE	FALSE	92	0.005
WWC1p.His180Pro	WWC1	0.00450651102250531	0.00519858598461218	0	0.013519533067515	NA	NA	NA	NA	NA	NA	NA	NA	Pro	His	FALSE	NA	1	0	0	0	0	0	0	0	0	0	0	0	0	0	0	0	0	0	0	0	0	0	0	0	0	0	0	0	0	0	0	0	0	0	0	0	0	0	0	0	0	0	0	0	0	0	0	0	0	0	0	0	0	0	0	0	0	0	0	0	0	0	0	0	1	0	73.62	FALSE	FALSE	FALSE	92	0.005
ZNF519p.His431Pro	ZNF519	0.00450651102250531	0.00519858598461218	0	0.013519533067515	NA	NA	NA	NA	NA	NA	NA	NA	Pro	His	FALSE	NA	1	0	0	0	0	0	0	0	0	0	0	0	0	0	0	0	0	0	0	0	0	0	0	0	0	0	0	0	0	0	0	0	0	0	0	0	0	0	0	0	0	0	0	0	0	0	0	0	0	0	0	0	0	0	0	0	0	0	0	0	0	0	0	0	1	0	73.69	FALSE	FALSE	FALSE	92	0.005
ZSWIM6p.Leu388Pro	ZSWIM6	0.00450651102250531	0.00519858598461218	0	0.013519533067515	NA	NA	NA	NA	NA	NA	NA	NA	Pro	Leu	FALSE	NA	1	0	0	0	0	0	0	0	0	0	0	0	0	0	0	0	0	0	0	0	0	0	0	0	0	0	0	0	0	0	0	0	0	0	0	0	0	0	0	0	0	0	0	0	0	0	0	0	0	0	0	0	0	0	0	0	0	0	0	0	0	0	0	0	1	0	73.22	FALSE	FALSE	FALSE	92	0.005
FLNAp.Gly325Arg	FLNA	0.00450479792479593	0.01039717196922437	0	0.013182146332343	NA	NA	NA	NA	NA	NA	0.006493601215692495	0.01919570016316345	Arg	Gly	TRUE	2	2	0	0	0	0	0	0	0	0	0	0	0	0	0	0	0	0	0	0	0	0	0	0	0	0	0	0	0	0	0	0	0	0	0	0	0	0	1	0	0	0	0	0	0	0	0	0	0	1	0	0	0	0	0	0	0	0	0	0	0	0	0	0	0	0	0	91.9	FALSE	FALSE	FALSE	92	0.005
AHNAK2p.Leu5171Phe	AHNAK2	0.00450296867529261	0.00519858598461218	0	0.013508906025877	NA	NA	NA	NA	NA	NA	NA	NA	Phe	Leu	FALSE	NA	1	0	0	0	0	0	0	0	0	0	0	0	0	0	0	0	0	0	0	0	0	0	0	0	0	0	0	0	0	0	0	0	0	0	0	0	0	0	0	0	0	0	0	0	0	0	0	0	0	0	0	0	0	0	0	0	0	0	0	0	0	0	0	0	1	0	73.48	FALSE	FALSE	FALSE	92	0.005
ALDH1A2p.Leu90Phe	ALDH1A2	0.00450296867529261	0.00519858598461218	0	0.013508906025877	NA	NA	NA	NA	NA	NA	NA	NA	Phe	Leu	FALSE	NA	1	0	0	0	0	0	0	0	0	0	0	0	0	0	0	0	0	0	0	0	0	0	0	0	0	0	0	0	0	0	0	0	0	0	0	0	0	0	0	0	0	0	0	0	0	0	0	0	0	0	0	0	0	0	0	0	0	0	0	0	0	0	0	0	1	0	74.33	FALSE	FALSE	FALSE	92	0.005
ANGPTL5p.Leu125Phe	ANGPTL5	0.00450296867529261	0.00519858598461218	0	0.013508906025877	NA	NA	NA	NA	NA	NA	NA	NA	Phe	Leu	FALSE	NA	1	0	0	0	0	0	0	0	0	0	0	0	0	0	0	0	0	0	0	0	0	0	0	0	0	0	0	0	0	0	0	0	0	0	0	0	0	0	0	0	0	0	0	0	0	0	0	0	0	0	0	0	0	0	0	0	0	0	0	0	0	0	0	0	1	0	74.15	FALSE	FALSE	FALSE	92	0.005
ANK3p.Ser1646Phe	ANK3	0.00450296867529261	0.00519858598461218	0	0.013508906025877	NA	NA	NA	NA	NA	NA	NA	NA	Phe	Ser	FALSE	NA	1	0	0	0	0	0	0	0	0	0	0	0	0	0	0	0	0	0	0	0	0	0	0	0	0	0	0	0	0	0	0	0	0	0	0	0	0	0	0	0	0	0	0	0	0	0	0	0	0	0	0	0	0	0	0	0	0	0	0	0	0	0	0	0	1	0	74.63	FALSE	FALSE	FALSE	92	0.005
APOBp.Ser315Phe	APOB	0.00450296867529261	0.00519858598461218	0	0.013508906025877	NA	NA	NA	NA	NA	NA	NA	NA	Phe	Ser	FALSE	NA	1	0	0	0	0	0	0	0	0	0	0	0	0	0	0	0	0	0	0	0	0	0	0	0	0	0	0	0	0	0	0	0	0	0	0	0	0	0	0	0	0	0	0	0	0	0	0	0	0	0	0	0	0	0	0	0	0	0	0	0	0	0	0	0	1	0	74.21000000000001	FALSE	FALSE	FALSE	92	0.005
ARRDC2p.Ser269Phe	ARRDC2	0.00450296867529261	0.00519858598461218	0	0.013508906025877	NA	NA	NA	NA	NA	NA	NA	NA	Phe	Ser	FALSE	NA	1	0	0	0	0	0	0	0	0	0	0	0	0	0	0	0	0	0	0	0	0	0	0	0	0	0	0	0	0	0	0	0	0	0	0	0	0	0	0	0	0	0	0	0	0	0	0	0	0	0	0	0	0	0	0	0	0	0	0	0	0	0	0	0	1	0	73.89	FALSE	FALSE	FALSE	92	0.005
ATXN7L1p.Ser655Phe	ATXN7L1	0.00450296867529261	0.00519858598461218	0	0.013508906025877	NA	NA	NA	NA	NA	NA	NA	NA	Phe	Ser	FALSE	NA	1	0	0	0	0	0	0	0	0	0	0	0	0	0	0	0	0	0	0	0	0	0	0	0	0	0	0	0	0	0	0	0	0	0	0	0	0	0	0	0	0	0	0	0	0	0	0	0	0	0	0	0	0	0	0	0	0	0	0	0	0	0	0	0	1	0	73.78	FALSE	FALSE	FALSE	92	0.005
C20ORF27p.Ser51Phe	C20ORF27	0.00450296867529261	0.00519858598461218	0	0.013508906025877	NA	NA	NA	NA	NA	NA	NA	NA	Phe	Ser	FALSE	NA	1	0	0	0	0	0	0	0	0	0	0	0	0	0	0	0	0	0	0	0	0	0	0	0	0	0	0	0	0	0	0	0	0	0	0	0	0	0	0	0	0	0	0	0	0	0	0	0	0	0	0	0	0	0	0	0	0	0	0	0	0	0	0	0	1	0	73.28	FALSE	FALSE	FALSE	92	0.005
C3ORF58p.Leu382Phe	C3ORF58	0.00450296867529261	0.00519858598461218	0	0.013508906025877	NA	NA	NA	NA	NA	NA	NA	NA	Phe	Leu	FALSE	NA	1	0	0	0	0	0	0	0	0	0	0	0	0	0	0	0	0	0	0	0	0	0	0	0	0	0	0	0	0	0	0	0	0	0	0	0	0	0	0	0	0	0	0	0	0	0	0	0	0	0	0	0	0	0	0	0	0	0	0	0	0	0	0	0	1	0	73.04	FALSE	FALSE	FALSE	92	0.005
CADM3p.Ser249Phe	CADM3	0.00450296867529261	0.00519858598461218	0	0.013508906025877	NA	NA	NA	NA	NA	NA	NA	NA	Phe	Ser	FALSE	NA	1	0	0	0	0	0	0	0	0	0	0	0	0	0	0	0	0	0	0	0	0	0	0	0	0	0	0	0	0	0	0	0	0	0	0	0	0	0	0	0	0	0	0	0	0	0	0	0	0	0	0	0	0	0	0	0	0	0	0	0	0	0	0	0	1	0	73.37	FALSE	FALSE	FALSE	92	0.005
CAMKVp.Ser332Phe	CAMKV	0.00450296867529261	0.00519858598461218	0	0.013508906025877	NA	NA	NA	NA	NA	NA	NA	NA	Phe	Ser	FALSE	NA	1	0	0	0	0	0	0	0	0	0	0	0	0	0	0	0	0	0	0	0	0	0	0	0	0	0	0	0	0	0	0	0	0	0	0	0	0	0	0	0	0	0	0	0	0	0	0	0	0	0	0	0	0	0	0	0	0	0	0	0	0	0	0	0	1	0	73.69	FALSE	FALSE	FALSE	92	0.005
CCNFp.Ser713Phe	CCNF	0.00450296867529261	0.00519858598461218	0	0.013508906025877	NA	NA	NA	NA	NA	NA	NA	NA	Phe	Ser	FALSE	NA	1	0	0	0	0	0	0	0	0	0	0	0	0	0	0	0	0	0	0	0	0	0	0	0	0	0	0	0	0	0	0	0	0	0	0	0	0	0	0	0	0	0	0	0	0	0	0	0	0	0	0	0	0	0	0	0	0	0	0	0	0	0	0	0	1	0	74.3	FALSE	FALSE	FALSE	92	0.005
CDH19p.Ser717Phe	CDH19	0.00450296867529261	0.00519858598461218	0	0.013508906025877	NA	NA	NA	NA	NA	NA	NA	NA	Phe	Ser	FALSE	NA	1	0	0	0	0	0	0	0	0	0	0	0	0	0	0	0	0	0	0	0	0	0	0	0	0	0	0	0	0	0	0	0	0	0	0	0	0	0	0	0	0	0	0	0	0	0	0	0	0	0	0	0	0	0	0	0	0	0	0	0	0	0	0	0	1	0	73.19	FALSE	FALSE	FALSE	92	0.005
CNRIP1p.Ser44Phe	CNRIP1	0.00450296867529261	0.00519858598461218	0	0.013508906025877	NA	NA	NA	NA	NA	NA	NA	NA	Phe	Ser	FALSE	NA	1	0	0	0	0	0	0	0	0	0	0	0	0	0	0	0	0	0	0	0	0	0	0	0	0	0	0	0	0	0	0	0	0	0	0	0	0	0	0	0	0	0	0	0	0	0	0	0	0	0	0	0	0	0	0	0	0	0	0	0	0	0	0	0	1	0	73.29	FALSE	FALSE	FALSE	92	0.005
DGAT2p.Ile102Phe	DGAT2	0.00450296867529261	0.00519858598461218	0	0.013508906025877	NA	NA	NA	NA	NA	NA	NA	NA	Phe	Ile	FALSE	NA	1	0	0	0	0	0	0	0	0	0	0	0	0	0	0	0	0	0	0	0	0	0	0	0	0	0	0	0	0	0	0	0	0	0	0	0	0	0	0	0	0	0	0	0	0	0	0	0	0	0	0	0	0	0	0	0	0	0	0	0	0	0	0	0	1	0	73.65	FALSE	FALSE	FALSE	92	0.005
EEDp.Leu440Phe	EED	0.00450296867529261	0.00519858598461218	0	0.013508906025877	NA	NA	NA	NA	NA	NA	NA	NA	Phe	Leu	FALSE	2	1	0	0	0	0	0	0	0	0	0	0	0	0	0	0	0	0	0	0	0	0	0	0	0	0	0	0	0	0	0	0	0	0	0	0	0	0	0	0	0	0	0	0	0	0	0	0	0	0	0	0	0	0	0	0	0	0	0	0	0	0	0	0	0	1	0	74.38	FALSE	FALSE	FALSE	92	0.005
ERCC5p.Leu56Phe	ERCC5	0.00450296867529261	0.00519858598461218	0	0.013508906025877	NA	NA	NA	NA	NA	NA	NA	NA	Phe	Leu	FALSE	1	1	0	0	0	0	0	0	0	0	0	0	0	0	0	0	0	0	0	0	0	0	0	0	0	0	0	0	0	0	0	0	0	0	0	0	0	0	0	0	0	0	0	0	0	0	0	0	0	0	0	0	0	0	0	0	0	0	0	0	0	0	0	0	0	1	0	73.10000000000001	FALSE	FALSE	FALSE	92	0.005
FASNp.Ser2221Phe	FASN	0.00450296867529261	0.00519858598461218	0	0.013508906025877	NA	NA	NA	NA	NA	NA	NA	NA	Phe	Ser	FALSE	NA	1	0	0	0	0	0	0	0	0	0	0	0	0	0	0	0	0	0	0	0	0	0	0	0	0	0	0	0	0	0	0	0	0	0	0	0	0	0	0	0	0	0	0	0	0	0	0	0	0	0	0	0	0	0	0	0	0	0	0	0	0	0	0	0	1	0	72.75	FALSE	FALSE	FALSE	92	0.005
FGAp.Ser276Phe	FGA	0.00450296867529261	0.00519858598461218	0	0.013508906025877	NA	NA	NA	NA	NA	NA	NA	NA	Phe	Ser	FALSE	NA	1	0	0	0	0	0	0	0	0	0	0	0	0	0	0	0	0	0	0	0	0	0	0	0	0	0	0	0	0	0	0	0	0	0	0	0	0	0	0	0	0	0	0	0	0	0	0	0	0	0	0	0	0	0	0	0	0	0	0	0	0	0	0	0	1	0	74.21000000000001	FALSE	FALSE	FALSE	92	0.005
FPR1p.Leu243Phe	FPR1	0.00450296867529261	0.00519858598461218	0	0.013508906025877	NA	NA	NA	NA	NA	NA	NA	NA	Phe	Leu	FALSE	NA	1	0	0	0	0	0	0	0	0	0	0	0	0	0	0	0	0	0	0	0	0	0	0	0	0	0	0	0	0	0	0	0	0	0	0	0	0	0	0	0	0	0	0	0	0	0	0	0	0	0	0	0	0	0	0	0	0	0	0	0	0	0	0	0	1	0	73.74	FALSE	FALSE	FALSE	92	0.005
GPR87p.Leu50Phe	GPR87	0.00450296867529261	0.00519858598461218	0	0.013508906025877	NA	NA	NA	NA	NA	NA	NA	NA	Phe	Leu	FALSE	NA	1	0	0	0	0	0	0	0	0	0	0	0	0	0	0	0	0	0	0	0	0	0	0	0	0	0	0	0	0	0	0	0	0	0	0	0	0	0	0	0	0	0	0	0	0	0	0	0	0	0	0	0	0	0	0	0	0	0	0	0	0	0	0	0	1	0	73.61	FALSE	FALSE	FALSE	92	0.005
HDAC8p.Leu173Phe	HDAC8	0.00450296867529261	0.00519858598461218	0	0.013508906025877	NA	NA	NA	NA	NA	NA	NA	NA	Phe	Leu	FALSE	NA	1	0	0	0	0	0	0	0	0	0	0	0	0	0	0	0	0	0	0	0	0	0	0	0	0	0	0	0	0	0	0	0	0	0	0	0	0	0	0	0	0	0	0	0	0	0	0	0	0	0	0	0	0	0	0	0	0	0	0	0	0	0	0	0	1	0	73.48	FALSE	FALSE	FALSE	92	0.005
HIST1H2BCp.Tyr38Phe	HIST1H2BC	0.00450296867529261	0.00519858598461218	0	0.013508906025877	NA	NA	NA	NA	NA	NA	NA	NA	Phe	Tyr	FALSE	NA	1	0	0	0	0	0	0	0	0	0	0	0	0	0	0	0	0	0	0	0	0	0	0	0	0	0	0	0	0	0	0	0	0	0	0	0	0	0	0	0	0	0	0	0	0	0	0	0	0	0	0	0	0	0	0	0	0	0	0	0	0	0	0	0	1	0	73.52	FALSE	FALSE	FALSE	92	0.005
INPP5Fp.Ser867Phe	INPP5F	0.00450296867529261	0.00519858598461218	0	0.013508906025877	NA	NA	NA	NA	NA	NA	NA	NA	Phe	Ser	FALSE	NA	1	0	0	0	0	0	0	0	0	0	0	0	0	0	0	0	0	0	0	0	0	0	0	0	0	0	0	0	0	0	0	0	0	0	0	0	0	0	0	0	0	0	0	0	0	0	0	0	0	0	0	0	0	0	0	0	0	0	0	0	0	0	0	0	1	0	73.3	FALSE	FALSE	FALSE	92	0.005
KIAA1211p.Ser905Phe	KIAA1211	0.00450296867529261	0.00519858598461218	0	0.013508906025877	NA	NA	NA	NA	NA	NA	NA	NA	Phe	Ser	FALSE	NA	1	0	0	0	0	0	0	0	0	0	0	0	0	0	0	0	0	0	0	0	0	0	0	0	0	0	0	0	0	0	0	0	0	0	0	0	0	0	0	0	0	0	0	0	0	0	0	0	0	0	0	0	0	0	0	0	0	0	0	0	0	0	0	0	1	0	73.45	FALSE	FALSE	FALSE	92	0.005
KRT10p.Ser495Phe	KRT10	0.00450296867529261	0.00519858598461218	0	0.013508906025877	NA	NA	NA	NA	NA	NA	NA	NA	Phe	Ser	FALSE	NA	1	0	0	0	0	0	0	0	0	0	0	0	0	0	0	0	0	0	0	0	0	0	0	0	0	0	0	0	0	0	0	0	0	0	0	0	0	0	0	0	0	0	0	0	0	0	0	0	0	0	0	0	0	0	0	0	0	0	0	0	0	0	0	0	1	0	73.45	FALSE	FALSE	FALSE	92	0.005
LEUTXp.Ser105Phe	LEUTX	0.00450296867529261	0.00519858598461218	0	0.013508906025877	NA	NA	NA	NA	NA	NA	NA	NA	Phe	Ser	FALSE	NA	1	0	0	0	0	0	0	0	0	0	0	0	0	0	0	0	0	0	0	0	0	0	0	0	0	0	0	0	0	0	0	0	0	0	0	0	0	0	0	0	0	0	0	0	0	0	0	0	0	0	0	0	0	0	0	0	0	0	0	0	0	0	0	0	1	0	73.58	FALSE	FALSE	FALSE	92	0.005
LMAN2Lp.Ser279Phe	LMAN2L	0.00450296867529261	0.00519858598461218	0	0.013508906025877	NA	NA	NA	NA	NA	NA	NA	NA	Phe	Ser	FALSE	NA	1	0	0	0	0	0	0	0	0	0	0	0	0	0	0	0	0	0	0	0	0	0	0	0	0	0	0	0	0	0	0	0	0	0	0	0	0	0	0	0	0	0	0	0	0	0	0	0	0	0	0	0	0	0	0	0	0	0	0	0	0	0	0	0	1	0	73.47	FALSE	FALSE	FALSE	92	0.005
NFIAp.Leu462Phe	NFIA	0.00450296867529261	0.00519858598461218	0	0.013508906025877	NA	NA	NA	NA	NA	NA	NA	NA	Phe	Leu	FALSE	NA	1	0	0	0	0	0	0	0	0	0	0	0	0	0	0	0	0	0	0	0	0	0	0	0	0	0	0	0	0	0	0	0	0	0	0	0	0	0	0	0	0	0	0	0	0	0	0	0	0	0	0	0	0	0	0	0	0	0	0	0	0	0	0	0	1	0	73.48	FALSE	FALSE	FALSE	92	0.005
NTNG1p.Ser457Phe	NTNG1	0.00450296867529261	0.00519858598461218	0	0.013508906025877	NA	NA	NA	NA	NA	NA	NA	NA	Phe	Ser	FALSE	NA	1	0	0	0	0	0	0	0	0	0	0	0	0	0	0	0	0	0	0	0	0	0	0	0	0	0	0	0	0	0	0	0	0	0	0	0	0	0	0	0	0	0	0	0	0	0	0	0	0	0	0	0	0	0	0	0	0	0	0	0	0	0	0	0	1	0	73.82000000000001	FALSE	FALSE	FALSE	92	0.005
NUAK1p.Leu640Phe	NUAK1	0.00450296867529261	0.00519858598461218	0	0.013508906025877	NA	NA	NA	NA	NA	NA	NA	NA	Phe	Leu	FALSE	NA	1	0	0	0	0	0	0	0	0	0	0	0	0	0	0	0	0	0	0	0	0	0	0	0	0	0	0	0	0	0	0	0	0	0	0	0	0	0	0	0	0	0	0	0	0	0	0	0	0	0	0	0	0	0	0	0	0	0	0	0	0	0	0	0	1	0	74.16	FALSE	FALSE	FALSE	92	0.005
NUDCD3p.Ser251Phe	NUDCD3	0.00450296867529261	0.00519858598461218	0	0.013508906025877	NA	NA	NA	NA	NA	NA	NA	NA	Phe	Ser	FALSE	NA	1	0	0	0	0	0	0	0	0	0	0	0	0	0	0	0	0	0	0	0	0	0	0	0	0	0	0	0	0	0	0	0	0	0	0	0	0	0	0	0	0	0	0	0	0	0	0	0	0	0	0	0	0	0	0	0	0	0	0	0	0	0	0	0	1	0	73.49	FALSE	FALSE	FALSE	92	0.005
PDHA2p.Cys98Phe	PDHA2	0.00450296867529261	0.00519858598461218	0	0.013508906025877	NA	NA	NA	NA	NA	NA	NA	NA	Phe	Cys	FALSE	NA	1	0	0	0	0	0	0	0	0	0	0	0	0	0	0	0	0	0	0	0	0	0	0	0	0	0	0	0	0	0	0	0	0	0	0	0	0	0	0	0	0	0	0	0	0	0	0	0	0	0	0	0	0	0	0	0	0	0	0	0	0	0	0	0	1	0	73.62	FALSE	FALSE	FALSE	92	0.005
PLA2G2Dp.Ser40Phe	PLA2G2D	0.00450296867529261	0.00519858598461218	0	0.013508906025877	NA	NA	NA	NA	NA	NA	NA	NA	Phe	Ser	FALSE	NA	1	0	0	0	0	0	0	0	0	0	0	0	0	0	0	0	0	0	0	0	0	0	0	0	0	0	0	0	0	0	0	0	0	0	0	0	0	0	0	0	0	0	0	0	0	0	0	0	0	0	0	0	0	0	0	0	0	0	0	0	0	0	0	0	1	0	73.65	FALSE	FALSE	FALSE	92	0.005
PLEK2p.Ser120Phe	PLEK2	0.00450296867529261	0.00519858598461218	0	0.013508906025877	NA	NA	NA	NA	NA	NA	NA	NA	Phe	Ser	FALSE	NA	1	0	0	0	0	0	0	0	0	0	0	0	0	0	0	0	0	0	0	0	0	0	0	0	0	0	0	0	0	0	0	0	0	0	0	0	0	0	0	0	0	0	0	0	0	0	0	0	0	0	0	0	0	0	0	0	0	0	0	0	0	0	0	0	1	0	73.08	FALSE	FALSE	FALSE	92	0.005
POU2F1p.Leu671Phe	POU2F1	0.00450296867529261	0.00519858598461218	0	0.013508906025877	NA	NA	NA	NA	NA	NA	NA	NA	Phe	Leu	FALSE	NA	1	0	0	0	0	0	0	0	0	0	0	0	0	0	0	0	0	0	0	0	0	0	0	0	0	0	0	0	0	0	0	0	0	0	0	0	0	0	0	0	0	0	0	0	0	0	0	0	0	0	0	0	0	0	0	0	0	0	0	0	0	0	0	0	1	0	72.84	FALSE	FALSE	FALSE	92	0.005
PXKp.Ser507Phe	PXK	0.00450296867529261	0.00519858598461218	0	0.013508906025877	NA	NA	NA	NA	NA	NA	NA	NA	Phe	Ser	FALSE	NA	1	0	0	0	0	0	0	0	0	0	0	0	0	0	0	0	0	0	0	0	0	0	0	0	0	0	0	0	0	0	0	0	0	0	0	0	0	0	0	0	0	0	0	0	0	0	0	0	0	0	0	0	0	0	0	0	0	0	0	0	0	0	0	0	1	0	73.29	FALSE	FALSE	FALSE	92	0.005
RABEPKp.Ser137Phe	RABEPK	0.00450296867529261	0.00519858598461218	0	0.013508906025877	NA	NA	NA	NA	NA	NA	NA	NA	Phe	Ser	FALSE	NA	1	0	0	0	0	0	0	0	0	0	0	0	0	0	0	0	0	0	0	0	0	0	0	0	0	0	0	0	0	0	0	0	0	0	0	0	0	0	0	0	0	0	0	0	0	0	0	0	0	0	0	0	0	0	0	0	0	0	0	0	0	0	0	0	1	0	73.83	FALSE	FALSE	FALSE	92	0.005
SLC39A4p.Val579Phe	SLC39A4	0.00450296867529261	0.00519858598461218	0	0.013508906025877	NA	NA	NA	NA	NA	NA	NA	NA	Phe	Val	FALSE	NA	1	0	0	0	0	0	0	0	0	0	0	0	0	0	0	0	0	0	0	0	0	0	0	0	0	0	0	0	0	0	0	0	0	0	0	0	0	0	0	0	0	0	0	0	0	0	0	0	0	0	0	0	0	0	0	0	0	0	0	0	0	0	0	0	1	0	73.60000000000001	FALSE	FALSE	FALSE	92	0.005
SPG20p.Ser634Phe	SPG20	0.00450296867529261	0.00519858598461218	0	0.013508906025877	NA	NA	NA	NA	NA	NA	NA	NA	Phe	Ser	FALSE	NA	1	0	0	0	0	0	0	0	0	0	0	0	0	0	0	0	0	0	0	0	0	0	0	0	0	0	0	0	0	0	0	0	0	0	0	0	0	0	0	0	0	0	0	0	0	0	0	0	0	0	0	0	0	0	0	0	0	0	0	0	0	0	0	0	1	0	73.06	FALSE	FALSE	FALSE	92	0.005
TGM5p.Ser582Phe	TGM5	0.00450296867529261	0.00519858598461218	0	0.013508906025877	NA	NA	NA	NA	NA	NA	NA	NA	Phe	Ser	FALSE	NA	1	0	0	0	0	0	0	0	0	0	0	0	0	0	0	0	0	0	0	0	0	0	0	0	0	0	0	0	0	0	0	0	0	0	0	0	0	0	0	0	0	0	0	0	0	0	0	0	0	0	0	0	0	0	0	0	0	0	0	0	0	0	0	0	1	0	72.98	FALSE	FALSE	FALSE	92	0.005
TMEM132Dp.Leu125Phe	TMEM132D	0.00450296867529261	0.00519858598461218	0	0.013508906025877	NA	NA	NA	NA	NA	NA	NA	NA	Phe	Leu	FALSE	NA	1	0	0	0	0	0	0	0	0	0	0	0	0	0	0	0	0	0	0	0	0	0	0	0	0	0	0	0	0	0	0	0	0	0	0	0	0	0	0	0	0	0	0	0	0	0	0	0	0	0	0	0	0	0	0	0	0	0	0	0	0	0	0	0	1	0	73.21000000000001	FALSE	FALSE	FALSE	92	0.005
TMPRSS15p.Ser46Phe	TMPRSS15	0.00450296867529261	0.00519858598461218	0	0.013508906025877	NA	NA	NA	NA	NA	NA	NA	NA	Phe	Ser	FALSE	NA	1	0	0	0	0	0	0	0	0	0	0	0	0	0	0	0	0	0	0	0	0	0	0	0	0	0	0	0	0	0	0	0	0	0	0	0	0	0	0	0	0	0	0	0	0	0	0	0	0	0	0	0	0	0	0	0	0	0	0	0	0	0	0	0	1	0	73.67	FALSE	FALSE	FALSE	92	0.005
TRPM3p.Ser104Phe	TRPM3	0.00450296867529261	0.00519858598461218	0	0.013508906025877	NA	NA	NA	NA	NA	NA	NA	NA	Phe	Ser	FALSE	NA	1	0	0	0	0	0	0	0	0	0	0	0	0	0	0	0	0	0	0	0	0	0	0	0	0	0	0	0	0	0	0	0	0	0	0	0	0	0	0	0	0	0	0	0	0	0	0	0	0	0	0	0	0	0	0	0	0	0	0	0	0	0	0	0	1	0	73.08	FALSE	FALSE	FALSE	92	0.005
TRPM5p.Ser467Phe	TRPM5	0.00450296867529261	0.00519858598461218	0	0.013508906025877	NA	NA	NA	NA	NA	NA	NA	NA	Phe	Ser	FALSE	NA	1	0	0	0	0	0	0	0	0	0	0	0	0	0	0	0	0	0	0	0	0	0	0	0	0	0	0	0	0	0	0	0	0	0	0	0	0	0	0	0	0	0	0	0	0	0	0	0	0	0	0	0	0	0	0	0	0	0	0	0	0	0	0	0	1	0	73.94	FALSE	FALSE	FALSE	92	0.005
TUSC5p.Ser77Phe	TUSC5	0.00450296867529261	0.00519858598461218	0	0.013508906025877	NA	NA	NA	NA	NA	NA	NA	NA	Phe	Ser	FALSE	NA	1	0	0	0	0	0	0	0	0	0	0	0	0	0	0	0	0	0	0	0	0	0	0	0	0	0	0	0	0	0	0	0	0	0	0	0	0	0	0	0	0	0	0	0	0	0	0	0	0	0	0	0	0	0	0	0	0	0	0	0	0	0	0	0	1	0	73.98	FALSE	FALSE	FALSE	92	0.005
WDR66p.Ser692Phe	WDR66	0.00450296867529261	0.00519858598461218	0	0.013508906025877	NA	NA	NA	NA	NA	NA	NA	NA	Phe	Ser	FALSE	NA	1	0	0	0	0	0	0	0	0	0	0	0	0	0	0	0	0	0	0	0	0	0	0	0	0	0	0	0	0	0	0	0	0	0	0	0	0	0	0	0	0	0	0	0	0	0	0	0	0	0	0	0	0	0	0	0	0	0	0	0	0	0	0	0	1	0	73.51	FALSE	FALSE	FALSE	92	0.005
ZNF770p.Val553Phe	ZNF770	0.00450296867529261	0.00519858598461218	0	0.013508906025877	NA	NA	NA	NA	NA	NA	NA	NA	Phe	Val	FALSE	NA	1	0	0	0	0	0	0	0	0	0	0	0	0	0	0	0	0	0	0	0	0	0	0	0	0	0	0	0	0	0	0	0	0	0	0	0	0	0	0	0	0	0	0	0	0	0	0	0	0	0	0	0	0	0	0	0	0	0	0	0	0	0	0	0	1	0	73.38	FALSE	FALSE	FALSE	92	0.005
ABCA12p.Gly2321Glu	ABCA12	0.00450296593981678	0.00519858598461218	0	0.01350889781944999	NA	NA	NA	NA	NA	NA	NA	NA	Glu	Gly	FALSE	NA	1	0	0	0	0	0	0	0	0	0	0	0	0	0	0	0	0	0	0	0	0	0	0	0	0	0	0	0	0	0	0	0	0	0	0	0	0	0	0	0	0	0	0	0	0	0	0	0	0	0	0	0	0	0	0	0	0	0	0	0	0	0	0	0	1	0	73.61	FALSE	FALSE	FALSE	92	0.005
ABCA12p.Leu926Ser	ABCA12	0.00450296593981678	0.00519858598461218	0	0.01350889781944999	NA	NA	NA	NA	NA	NA	NA	NA	Ser	Leu	TRUE	NA	1	0	0	0	0	0	0	0	0	0	0	0	0	0	0	0	0	0	0	0	0	0	0	0	0	0	0	0	0	0	0	0	0	0	0	0	0	0	0	0	0	0	0	0	0	0	0	0	0	0	0	0	0	0	0	0	0	0	0	0	0	0	0	0	1	0	73.41	FALSE	FALSE	FALSE	92	0.005
ABCA4p.Asp906Asn	ABCA4	0.00450296593981678	0.00519858598461218	0	0.01350889781944999	NA	NA	NA	NA	NA	NA	NA	NA	Asn	Asp	FALSE	NA	1	0	0	0	0	0	0	0	0	0	0	0	0	0	0	0	0	0	0	0	0	0	0	0	0	0	0	0	0	0	0	0	0	0	0	0	0	0	0	0	0	0	0	0	0	0	0	0	0	0	0	0	0	0	0	0	0	0	0	0	0	0	0	0	1	0	74.86	FALSE	FALSE	FALSE	92	0.005
ABCA6p.Gly1317Arg	ABCA6	0.00450296593981678	0.00519858598461218	0	0.01350889781944999	NA	NA	NA	NA	NA	NA	NA	NA	Arg	Gly	TRUE	NA	1	0	0	0	0	0	0	0	0	0	0	0	0	0	0	0	0	0	0	0	0	0	0	0	0	0	0	0	0	0	0	0	0	0	0	0	0	0	0	0	0	0	0	0	0	0	0	0	0	0	0	0	0	0	0	0	0	0	0	0	0	0	0	0	1	0	72.88	FALSE	FALSE	FALSE	92	0.005
ABCA7p.Pro1576Ser	ABCA7	0.00450296593981678	0.00519858598461218	0	0.01350889781944999	NA	NA	NA	NA	NA	NA	NA	NA	Ser	Pro	TRUE	NA	1	0	0	0	0	0	0	0	0	0	0	0	0	0	0	0	0	0	0	0	0	0	0	0	0	0	0	0	0	0	0	0	0	0	0	0	0	0	0	0	0	0	0	0	0	0	0	0	0	0	0	0	0	0	0	0	0	0	0	0	0	0	0	0	1	0	74.06	FALSE	FALSE	FALSE	92	0.005
ABCB1p.Ala250Thr	ABCB1	0.00450296593981678	0.00519858598461218	0	0.01350889781944999	NA	NA	NA	NA	NA	NA	NA	NA	Thr	Ala	TRUE	NA	1	0	0	0	0	0	0	0	0	0	0	0	0	0	0	0	0	0	0	0	0	0	0	0	0	0	0	0	0	0	0	0	0	0	0	0	0	0	0	0	0	0	0	0	0	0	0	0	0	0	0	0	0	0	0	0	0	0	0	0	0	0	0	0	1	0	73.15	FALSE	FALSE	FALSE	92	0.005
ABCB7p.Gly499Glu	ABCB7	0.00450296593981678	0.00519858598461218	0	0.01350889781944999	NA	NA	NA	NA	NA	NA	NA	NA	Glu	Gly	FALSE	NA	1	0	0	0	0	0	0	0	0	0	0	0	0	0	0	0	0	0	0	0	0	0	0	0	0	0	0	0	0	0	0	0	0	0	0	0	0	0	0	0	0	0	0	0	0	0	0	0	0	0	0	0	0	0	0	0	0	0	0	0	0	0	0	0	1	0	73.22	FALSE	FALSE	FALSE	92	0.005
ABI3BPp.Gly1073Arg	ABI3BP	0.00450296593981678	0.00519858598461218	0	0.01350889781944999	NA	NA	NA	NA	NA	NA	NA	NA	Arg	Gly	TRUE	NA	1	0	0	0	0	0	0	0	0	0	0	0	0	0	0	0	0	0	0	0	0	0	0	0	0	0	0	0	0	0	0	0	0	0	0	0	0	0	0	0	0	0	0	0	0	0	0	0	0	0	0	0	0	0	0	0	0	0	0	0	0	0	0	0	1	0	73.65	FALSE	FALSE	FALSE	92	0.005
ACER1p.Pro249Leu	ACER1	0.00450296593981678	0.00519858598461218	0	0.01350889781944999	NA	NA	NA	NA	NA	NA	NA	NA	Leu	Pro	FALSE	NA	1	0	0	0	0	0	0	0	0	0	0	0	0	0	0	0	0	0	0	0	0	0	0	0	0	0	0	0	0	0	0	0	0	0	0	0	0	0	0	0	0	0	0	0	0	0	0	0	0	0	0	0	0	0	0	0	0	0	0	0	0	0	0	0	1	0	73.42	FALSE	FALSE	FALSE	92	0.005
ACSM2Ap.Arg21His	ACSM2A	0.00450296593981678	0.00519858598461218	0	0.01350889781944999	NA	NA	NA	NA	NA	NA	NA	NA	His	Arg	TRUE	NA	1	0	0	0	0	0	0	0	0	0	0	0	0	0	0	0	0	0	0	0	0	0	0	0	0	0	0	0	0	0	0	0	0	0	0	0	0	0	0	0	0	0	0	0	0	0	0	0	0	0	0	0	0	0	0	0	0	0	0	0	0	0	0	0	1	0	73.85000000000001	FALSE	FALSE	FALSE	92	0.005
ACTL7Ap.Gly362Arg	ACTL7A	0.00450296593981678	0.00519858598461218	0	0.01350889781944999	NA	NA	NA	NA	NA	NA	NA	NA	Arg	Gly	TRUE	NA	1	0	0	0	0	0	0	0	0	0	0	0	0	0	0	0	0	0	0	0	0	0	0	0	0	0	0	0	0	0	0	0	0	0	0	0	0	0	0	0	0	0	0	0	0	0	0	0	0	0	0	0	0	0	0	0	0	0	0	0	0	0	0	0	1	0	72.69	FALSE	FALSE	FALSE	92	0.005
ACVRL1p.Arg241Trp	ACVRL1	0.00450296593981678	0.00519858598461218	0	0.01350889781944999	NA	NA	NA	NA	NA	NA	NA	NA	Trp	Arg	FALSE	NA	1	0	0	0	0	0	0	0	0	0	0	0	0	0	0	0	0	0	0	0	0	0	0	0	0	0	0	0	0	0	0	0	0	0	0	0	0	0	0	0	0	0	0	0	0	0	0	0	0	0	0	0	0	0	0	0	0	0	0	0	0	0	0	0	1	0	73.31	FALSE	FALSE	FALSE	92	0.005
ADAMTS15p.Gly664Asp	ADAMTS15	0.00450296593981678	0.00519858598461218	0	0.01350889781944999	NA	NA	NA	NA	NA	NA	NA	NA	Asp	Gly	FALSE	NA	1	0	0	0	0	0	0	0	0	0	0	0	0	0	0	0	0	0	0	0	0	0	0	0	0	0	0	0	0	0	0	0	0	0	0	0	0	0	0	0	0	0	0	0	0	0	0	0	0	0	0	0	0	0	0	0	0	0	0	0	0	0	0	0	1	0	73.57000000000001	FALSE	FALSE	FALSE	92	0.005
ADAMTS17p.Pro731Leu	ADAMTS17	0.00450296593981678	0.00519858598461218	0	0.01350889781944999	NA	NA	NA	NA	NA	NA	NA	NA	Leu	Pro	FALSE	NA	1	0	0	0	0	0	0	0	0	0	0	0	0	0	0	0	0	0	0	0	0	0	0	0	0	0	0	0	0	0	0	0	0	0	0	0	0	0	0	0	0	0	0	0	0	0	0	0	0	0	0	0	0	0	0	0	0	0	0	0	0	0	0	0	1	0	73.06	FALSE	FALSE	FALSE	92	0.005
ADH1Ap.Gly211Ser	ADH1A	0.00450296593981678	0.00519858598461218	0	0.01350889781944999	NA	NA	NA	NA	NA	NA	NA	NA	Ser	Gly	TRUE	NA	1	0	0	0	0	0	0	0	0	0	0	0	0	0	0	0	0	0	0	0	0	0	0	0	0	0	0	0	0	0	0	0	0	0	0	0	0	0	0	0	0	0	0	0	0	0	0	0	0	0	0	0	0	0	0	0	0	0	0	0	0	0	0	0	1	0	73	FALSE	FALSE	FALSE	92	0.005
AGRNp.Pro713Ser	AGRN	0.00450296593981678	0.00519858598461218	0	0.01350889781944999	NA	NA	NA	NA	NA	NA	NA	NA	Ser	Pro	TRUE	NA	1	0	0	0	0	0	0	0	0	0	0	0	0	0	0	0	0	0	0	0	0	0	0	0	0	0	0	0	0	0	0	0	0	0	0	0	0	0	0	0	0	0	0	0	0	0	0	0	0	0	0	0	0	0	0	0	0	0	0	0	0	0	0	0	1	0	74.25	FALSE	FALSE	FALSE	92	0.005
AK5p.Ser560Thr	AK5	0.00450296593981678	0.00519858598461218	0	0.01350889781944999	NA	NA	NA	NA	NA	NA	NA	NA	Thr	Ser	TRUE	NA	1	0	0	0	0	0	0	0	0	0	0	0	0	0	0	0	0	0	0	0	0	0	0	0	0	0	0	0	0	0	0	0	0	0	0	0	0	0	0	0	0	0	0	0	0	0	0	0	0	0	0	0	0	0	0	0	0	0	0	0	0	0	0	0	1	0	74.05	FALSE	FALSE	FALSE	92	0.005
AKNAp.Pro542Leu	AKNA	0.00450296593981678	0.00519858598461218	0	0.01350889781944999	NA	NA	NA	NA	NA	NA	NA	NA	Leu	Pro	FALSE	NA	1	0	0	0	0	0	0	0	0	0	0	0	0	0	0	0	0	0	0	0	0	0	0	0	0	0	0	0	0	0	0	0	0	0	0	0	0	0	0	0	0	0	0	0	0	0	0	0	0	0	0	0	0	0	0	0	0	0	0	0	0	0	0	0	1	0	73.37	FALSE	FALSE	FALSE	92	0.005
ALDH1L2p.Ser431Ter	ALDH1L2	0.00450296593981678	0.00519858598461218	0	0.01350889781944999	NA	NA	NA	NA	NA	NA	NA	NA	Ter	Ser	FALSE	NA	1	0	0	0	0	0	0	0	0	0	0	0	0	0	0	0	0	0	0	0	0	0	0	0	0	0	0	0	0	0	0	0	0	0	0	0	0	0	0	0	0	0	0	0	0	0	0	0	0	0	0	0	0	0	0	0	0	0	0	0	0	0	0	0	1	0	73.66	FALSE	FALSE	FALSE	92	0.005
ALDOBp.Arg46Lys	ALDOB	0.00450296593981678	0.00519858598461218	0	0.01350889781944999	NA	NA	NA	NA	NA	NA	NA	NA	Lys	Arg	TRUE	NA	1	0	0	0	0	0	0	0	0	0	0	0	0	0	0	0	0	0	0	0	0	0	0	0	0	0	0	0	0	0	0	0	0	0	0	0	0	0	0	0	0	0	0	0	0	0	0	0	0	0	0	0	0	0	0	0	0	0	0	0	0	0	0	0	1	0	73.76	FALSE	FALSE	FALSE	92	0.005
ALG8p.Ile490Leu	ALG8	0.00450296593981678	0.00519858598461218	0	0.01350889781944999	NA	NA	NA	NA	NA	NA	NA	NA	Leu	Ile	FALSE	NA	1	0	0	0	0	0	0	0	0	0	0	0	0	0	0	0	0	0	0	0	0	0	0	0	0	0	0	0	0	0	0	0	0	0	0	0	0	0	0	0	0	0	0	0	0	0	0	0	0	0	0	0	0	0	0	0	0	0	0	0	0	0	0	0	1	0	73.82000000000001	FALSE	FALSE	FALSE	92	0.005
ALPK3p.Ala125Val	ALPK3	0.00450296593981678	0.00519858598461218	0	0.01350889781944999	NA	NA	NA	NA	NA	NA	NA	NA	Val	Ala	FALSE	NA	1	0	0	0	0	0	0	0	0	0	0	0	0	0	0	0	0	0	0	0	0	0	0	0	0	0	0	0	0	0	0	0	0	0	0	0	0	0	0	0	0	0	0	0	0	0	0	0	0	0	0	0	0	0	0	0	0	0	0	0	0	0	0	0	1	0	73.19	FALSE	FALSE	FALSE	92	0.005
AMBPp.Gly242Val	AMBP	0.00450296593981678	0.00519858598461218	0	0.01350889781944999	NA	NA	NA	NA	NA	NA	NA	NA	Val	Gly	FALSE	NA	1	0	0	0	0	0	0	0	0	0	0	0	0	0	0	0	0	0	0	0	0	0	0	0	0	0	0	0	0	0	0	0	0	0	0	0	0	0	0	0	0	0	0	0	0	0	0	0	0	0	0	0	0	0	0	0	0	0	0	0	0	0	0	0	1	0	73.35000000000001	FALSE	FALSE	FALSE	92	0.005
AMOTL2p.Asn84Thr	AMOTL2	0.00450296593981678	0.00519858598461218	0	0.01350889781944999	NA	NA	NA	NA	NA	NA	NA	NA	Thr	Asn	TRUE	NA	1	0	0	0	0	0	0	0	0	0	0	0	0	0	0	0	0	0	0	0	0	0	0	0	0	0	0	0	0	0	0	0	0	0	0	0	0	0	0	0	0	0	0	0	0	0	0	0	0	0	0	0	0	0	0	0	0	0	0	0	0	0	0	0	1	0	73.2	FALSE	FALSE	FALSE	92	0.005
ANK2p.Asp3752Asn	ANK2	0.00450296593981678	0.00519858598461218	0	0.01350889781944999	NA	NA	NA	NA	NA	NA	NA	NA	Asn	Asp	FALSE	NA	1	0	0	0	0	0	0	0	0	0	0	0	0	0	0	0	0	0	0	0	0	0	0	0	0	0	0	0	0	0	0	0	0	0	0	0	0	0	0	0	0	0	0	0	0	0	0	0	0	0	0	0	0	0	0	0	0	0	0	0	0	0	0	0	1	0	73.67	FALSE	FALSE	FALSE	92	0.005
ANK2p.Met2995Ile	ANK2	0.00450296593981678	0.00519858598461218	0	0.01350889781944999	NA	NA	NA	NA	NA	NA	NA	NA	Ile	Met	FALSE	NA	1	0	0	0	0	0	0	0	0	0	0	0	0	0	0	0	0	0	0	0	0	0	0	0	0	0	0	0	0	0	0	0	0	0	0	0	0	0	0	0	0	0	0	0	0	0	0	0	0	0	0	0	0	0	0	0	0	0	0	0	0	0	0	0	1	0	73.83	FALSE	FALSE	FALSE	92	0.005
ANKEF1p.Glu383Gln	ANKEF1	0.00450296593981678	0.00519858598461218	0	0.01350889781944999	NA	NA	NA	NA	NA	NA	NA	NA	Gln	Glu	FALSE	NA	1	0	0	0	0	0	0	0	0	0	0	0	0	0	0	0	0	0	0	0	0	0	0	0	0	0	0	0	0	0	0	0	0	0	0	0	0	0	0	0	0	0	0	0	0	0	0	0	0	0	0	0	0	0	0	0	0	0	0	0	0	0	0	0	1	0	73.31	FALSE	FALSE	FALSE	92	0.005
ANKHD1p.Arg1006Thr	ANKHD1	0.00450296593981678	0.00519858598461218	0	0.01350889781944999	NA	NA	NA	NA	NA	NA	NA	NA	Thr	Arg	TRUE	NA	1	0	0	0	0	0	0	0	0	0	0	0	0	0	0	0	0	0	0	0	0	0	0	0	0	0	0	0	0	0	0	0	0	0	0	0	0	0	0	0	0	0	0	0	0	0	0	0	0	0	0	0	0	0	0	0	0	0	0	0	0	0	0	0	1	0	73.16	FALSE	FALSE	FALSE	92	0.005
ANKRD12p.Pro1156Leu	ANKRD12	0.00450296593981678	0.00519858598461218	0	0.01350889781944999	NA	NA	NA	NA	NA	NA	NA	NA	Leu	Pro	FALSE	NA	1	0	0	0	0	0	0	0	0	0	0	0	0	0	0	0	0	0	0	0	0	0	0	0	0	0	0	0	0	0	0	0	0	0	0	0	0	0	0	0	0	0	0	0	0	0	0	0	0	0	0	0	0	0	0	0	0	0	0	0	0	0	0	0	1	0	73.25	FALSE	FALSE	FALSE	92	0.005
ANO1p.Ala358Thr	ANO1	0.00450296593981678	0.00519858598461218	0	0.01350889781944999	NA	NA	NA	NA	NA	NA	NA	NA	Thr	Ala	TRUE	NA	1	0	0	0	0	0	0	0	0	0	0	0	0	0	0	0	0	0	0	0	0	0	0	0	0	0	0	0	0	0	0	0	0	0	0	0	0	0	0	0	0	0	0	0	0	0	0	0	0	0	0	0	0	0	0	0	0	0	0	0	0	0	0	0	1	0	73.87	FALSE	FALSE	FALSE	92	0.005
ANO3p.Gly814Glu	ANO3	0.00450296593981678	0.00519858598461218	0	0.01350889781944999	NA	NA	NA	NA	NA	NA	NA	NA	Glu	Gly	FALSE	NA	1	0	0	0	0	0	0	0	0	0	0	0	0	0	0	0	0	0	0	0	0	0	0	0	0	0	0	0	0	0	0	0	0	0	0	0	0	0	0	0	0	0	0	0	0	0	0	0	0	0	0	0	0	0	0	0	0	0	0	0	0	0	0	0	1	0	73.73	FALSE	FALSE	FALSE	92	0.005
ANPEPp.Pro254Leu	ANPEP	0.00450296593981678	0.00519858598461218	0	0.01350889781944999	NA	NA	NA	NA	NA	NA	NA	NA	Leu	Pro	FALSE	NA	1	0	0	0	0	0	0	0	0	0	0	0	0	0	0	0	0	0	0	0	0	0	0	0	0	0	0	0	0	0	0	0	0	0	0	0	0	0	0	0	0	0	0	0	0	0	0	0	0	0	0	0	0	0	0	0	0	0	0	0	0	0	0	0	1	0	73.83	FALSE	FALSE	FALSE	92	0.005
APOA5p.Pro86Ser	APOA5	0.00450296593981678	0.00519858598461218	0	0.01350889781944999	NA	NA	NA	NA	NA	NA	NA	NA	Ser	Pro	TRUE	NA	1	0	0	0	0	0	0	0	0	0	0	0	0	0	0	0	0	0	0	0	0	0	0	0	0	0	0	0	0	0	0	0	0	0	0	0	0	0	0	0	0	0	0	0	0	0	0	0	0	0	0	0	0	0	0	0	0	0	0	0	0	0	0	0	1	0	72.5	FALSE	FALSE	FALSE	92	0.005
AQP6p.Arg136Gln	AQP6	0.00450296593981678	0.00519858598461218	0	0.01350889781944999	NA	NA	NA	NA	NA	NA	NA	NA	Gln	Arg	FALSE	NA	1	0	0	0	0	0	0	0	0	0	0	0	0	0	0	0	0	0	0	0	0	0	0	0	0	0	0	0	0	0	0	0	0	0	0	0	0	0	0	0	0	0	0	0	0	0	0	0	0	0	0	0	0	0	0	0	0	0	0	0	0	0	0	0	1	0	74.04	FALSE	FALSE	FALSE	92	0.005
ARHGEF11p.Arg11Ser	ARHGEF11	0.00450296593981678	0.00519858598461218	0	0.01350889781944999	NA	NA	NA	NA	NA	NA	NA	NA	Ser	Arg	TRUE	NA	1	0	0	0	0	0	0	0	0	0	0	0	0	0	0	0	0	0	0	0	0	0	0	0	0	0	0	0	0	0	0	0	0	0	0	0	0	0	0	0	0	0	0	0	0	0	0	0	0	0	0	0	0	0	0	0	0	0	0	0	0	0	0	0	1	0	73.04	FALSE	FALSE	FALSE	92	0.005
ARHGEF17p.Glu698Val	ARHGEF17	0.00450296593981678	0.00519858598461218	0	0.01350889781944999	NA	NA	NA	NA	NA	NA	NA	NA	Val	Glu	FALSE	NA	1	0	0	0	0	0	0	0	0	0	0	0	0	0	0	0	0	0	0	0	0	0	0	0	0	0	0	0	0	0	0	0	0	0	0	0	0	0	0	0	0	0	0	0	0	0	0	0	0	0	0	0	0	0	0	0	0	0	0	0	0	0	0	0	1	0	73.99	FALSE	FALSE	FALSE	92	0.005
ARID1Ap.Pro1563Ser	ARID1A	0.00450296593981678	0.00519858598461218	0	0.01350889781944999	NA	NA	NA	NA	NA	NA	NA	NA	Ser	Pro	TRUE	1	1	0	0	0	0	0	0	0	0	0	0	0	0	0	0	0	0	0	0	0	0	0	0	0	0	0	0	0	0	0	0	0	0	0	0	0	0	0	0	0	0	0	0	0	0	0	0	0	0	0	0	0	0	0	0	0	0	0	0	0	0	0	0	0	1	0	73.78	FALSE	FALSE	FALSE	92	0.005
ATP11Cp.Leu700Ile	ATP11C	0.00450296593981678	0.00519858598461218	0	0.01350889781944999	NA	NA	NA	NA	NA	NA	NA	NA	Ile	Leu	FALSE	NA	1	0	0	0	0	0	0	0	0	0	0	0	0	0	0	0	0	0	0	0	0	0	0	0	0	0	0	0	0	0	0	0	0	0	0	0	0	0	0	0	0	0	0	0	0	0	0	0	0	0	0	0	0	0	0	0	0	0	0	0	0	0	0	0	1	0	73.83	FALSE	FALSE	FALSE	92	0.005
ATP12Ap.Arg534His	ATP12A	0.00450296593981678	0.00519858598461218	0	0.01350889781944999	NA	NA	NA	NA	NA	NA	NA	NA	His	Arg	TRUE	NA	1	0	0	0	0	0	0	0	0	0	0	0	0	0	0	0	0	0	0	0	0	0	0	0	0	0	0	0	0	0	0	0	0	0	0	0	0	0	0	0	0	0	0	0	0	0	0	0	0	0	0	0	0	0	0	0	0	0	0	0	0	0	0	0	1	0	74.08	FALSE	FALSE	FALSE	92	0.005
ATP13A5p.Glu81Lys	ATP13A5	0.00450296593981678	0.00519858598461218	0	0.01350889781944999	NA	NA	NA	NA	NA	NA	NA	NA	Lys	Glu	TRUE	NA	1	0	0	0	0	0	0	0	0	0	0	0	0	0	0	0	0	0	0	0	0	0	0	0	0	0	0	0	0	0	0	0	0	0	0	0	0	0	0	0	0	0	0	0	0	0	0	0	0	0	0	0	0	0	0	0	0	0	0	0	0	0	0	0	1	0	73.3	FALSE	FALSE	FALSE	92	0.005
ATRp.Glu2162Lys	ATR	0.00450296593981678	0.00519858598461218	0	0.01350889781944999	NA	NA	NA	NA	NA	NA	NA	NA	Lys	Glu	TRUE	1	1	0	0	0	0	0	0	0	0	0	0	0	0	0	0	0	0	0	0	0	0	0	0	0	0	0	0	0	0	0	0	0	0	0	0	0	0	0	0	0	0	0	0	0	0	0	0	0	0	0	0	0	0	0	0	0	0	0	0	0	0	0	0	0	1	0	73.95	FALSE	FALSE	FALSE	92	0.005
AVPR2p.Pro159Leu	AVPR2	0.00450296593981678	0.00519858598461218	0	0.01350889781944999	NA	NA	NA	NA	NA	NA	NA	NA	Leu	Pro	FALSE	NA	1	0	0	0	0	0	0	0	0	0	0	0	0	0	0	0	0	0	0	0	0	0	0	0	0	0	0	0	0	0	0	0	0	0	0	0	0	0	0	0	0	0	0	0	0	0	0	0	0	0	0	0	0	0	0	0	0	0	0	0	0	0	0	0	1	0	73.76	FALSE	FALSE	FALSE	92	0.005
BAATp.Gly226Val	BAAT	0.00450296593981678	0.00519858598461218	0	0.01350889781944999	NA	NA	NA	NA	NA	NA	NA	NA	Val	Gly	FALSE	NA	1	0	0	0	0	0	0	0	0	0	0	0	0	0	0	0	0	0	0	0	0	0	0	0	0	0	0	0	0	0	0	0	0	0	0	0	0	0	0	0	0	0	0	0	0	0	0	0	0	0	0	0	0	0	0	0	0	0	0	0	0	0	0	0	1	0	72.61	FALSE	FALSE	FALSE	92	0.005
BARX2p.Pro65Leu	BARX2	0.00450296593981678	0.00519858598461218	0	0.01350889781944999	NA	NA	NA	NA	NA	NA	NA	NA	Leu	Pro	FALSE	NA	1	0	0	0	0	0	0	0	0	0	0	0	0	0	0	0	0	0	0	0	0	0	0	0	0	0	0	0	0	0	0	0	0	0	0	0	0	0	0	0	0	0	0	0	0	0	0	0	0	0	0	0	0	0	0	0	0	0	0	0	0	0	0	0	1	0	72.93	FALSE	FALSE	FALSE	92	0.005
BCANp.Ile217Leu	BCAN	0.00450296593981678	0.00519858598461218	0	0.01350889781944999	NA	NA	NA	NA	NA	NA	NA	NA	Leu	Ile	FALSE	NA	1	0	0	0	0	0	0	0	0	0	0	0	0	0	0	0	0	0	0	0	0	0	0	0	0	0	0	0	0	0	0	0	0	0	0	0	0	0	0	0	0	0	0	0	0	0	0	0	0	0	0	0	0	0	0	0	0	0	0	0	0	0	0	0	1	0	73.39	FALSE	FALSE	FALSE	92	0.005
BDP1p.Arg1909Lys	BDP1	0.00450296593981678	0.00519858598461218	0	0.01350889781944999	NA	NA	NA	NA	NA	NA	NA	NA	Lys	Arg	TRUE	NA	1	0	0	0	0	0	0	0	0	0	0	0	0	0	0	0	0	0	0	0	0	0	0	0	0	0	0	0	0	0	0	0	0	0	0	0	0	0	0	0	0	0	0	0	0	0	0	0	0	0	0	0	0	0	0	0	0	0	0	0	0	0	0	0	1	0	73.59	FALSE	FALSE	FALSE	92	0.005
C10ORF120p.Glu28Lys	C10ORF120	0.00450296593981678	0.00519858598461218	0	0.01350889781944999	NA	NA	NA	NA	NA	NA	NA	NA	Lys	Glu	TRUE	NA	1	0	0	0	0	0	0	0	0	0	0	0	0	0	0	0	0	0	0	0	0	0	0	0	0	0	0	0	0	0	0	0	0	0	0	0	0	0	0	0	0	0	0	0	0	0	0	0	0	0	0	0	0	0	0	0	0	0	0	0	0	0	0	0	1	0	73.37	FALSE	FALSE	FALSE	92	0.005
C10ORF12p.Pro917Leu	C10ORF12	0.00450296593981678	0.00519858598461218	0	0.01350889781944999	NA	NA	NA	NA	NA	NA	NA	NA	Leu	Pro	FALSE	NA	1	0	0	0	0	0	0	0	0	0	0	0	0	0	0	0	0	0	0	0	0	0	0	0	0	0	0	0	0	0	0	0	0	0	0	0	0	0	0	0	0	0	0	0	0	0	0	0	0	0	0	0	0	0	0	0	0	0	0	0	0	0	0	0	1	0	73.99	FALSE	FALSE	FALSE	92	0.005
C11ORF87p.Pro143His	C11ORF87	0.00450296593981678	0.00519858598461218	0	0.01350889781944999	NA	NA	NA	NA	NA	NA	NA	NA	His	Pro	TRUE	NA	1	0	0	0	0	0	0	0	0	0	0	0	0	0	0	0	0	0	0	0	0	0	0	0	0	0	0	0	0	0	0	0	0	0	0	0	0	0	0	0	0	0	0	0	0	0	0	0	0	0	0	0	0	0	0	0	0	0	0	0	0	0	0	0	1	0	73.23	FALSE	FALSE	FALSE	92	0.005
C19ORF18p.Gly29Arg	C19ORF18	0.00450296593981678	0.00519858598461218	0	0.01350889781944999	NA	NA	NA	NA	NA	NA	NA	NA	Arg	Gly	TRUE	NA	1	0	0	0	0	0	0	0	0	0	0	0	0	0	0	0	0	0	0	0	0	0	0	0	0	0	0	0	0	0	0	0	0	0	0	0	0	0	0	0	0	0	0	0	0	0	0	0	0	0	0	0	0	0	0	0	0	0	0	0	0	0	0	0	1	0	74.56	FALSE	FALSE	FALSE	92	0.005
C1ORF116p.Pro424Leu	C1ORF116	0.00450296593981678	0.00519858598461218	0	0.01350889781944999	NA	NA	NA	NA	NA	NA	NA	NA	Leu	Pro	FALSE	NA	1	0	0	0	0	0	0	0	0	0	0	0	0	0	0	0	0	0	0	0	0	0	0	0	0	0	0	0	0	0	0	0	0	0	0	0	0	0	0	0	0	0	0	0	0	0	0	0	0	0	0	0	0	0	0	0	0	0	0	0	0	0	0	0	1	0	73.07000000000001	FALSE	FALSE	FALSE	92	0.005
C1ORF85p.Ala196Val	C1ORF85	0.00450296593981678	0.00519858598461218	0	0.01350889781944999	NA	NA	NA	NA	NA	NA	NA	NA	Val	Ala	FALSE	NA	1	0	0	0	0	0	0	0	0	0	0	0	0	0	0	0	0	0	0	0	0	0	0	0	0	0	0	0	0	0	0	0	0	0	0	0	0	0	0	0	0	0	0	0	0	0	0	0	0	0	0	0	0	0	0	0	0	0	0	0	0	0	0	0	1	0	73.35000000000001	FALSE	FALSE	FALSE	92	0.005
C20ORF26p.Pro1060Ser	C20ORF26	0.00450296593981678	0.00519858598461218	0	0.01350889781944999	NA	NA	NA	NA	NA	NA	NA	NA	Ser	Pro	TRUE	NA	1	0	0	0	0	0	0	0	0	0	0	0	0	0	0	0	0	0	0	0	0	0	0	0	0	0	0	0	0	0	0	0	0	0	0	0	0	0	0	0	0	0	0	0	0	0	0	0	0	0	0	0	0	0	0	0	0	0	0	0	0	0	0	0	1	0	73.91	FALSE	FALSE	FALSE	92	0.005
C21ORF91p.Thr158Ile	C21ORF91	0.00450296593981678	0.00519858598461218	0	0.01350889781944999	NA	NA	NA	NA	NA	NA	NA	NA	Ile	Thr	FALSE	NA	1	0	0	0	0	0	0	0	0	0	0	0	0	0	0	0	0	0	0	0	0	0	0	0	0	0	0	0	0	0	0	0	0	0	0	0	0	0	0	0	0	0	0	0	0	0	0	0	0	0	0	0	0	0	0	0	0	0	0	0	0	0	0	0	1	0	73.21000000000001	FALSE	FALSE	FALSE	92	0.005
C2CD3p.Met331Ile	C2CD3	0.00450296593981678	0.00519858598461218	0	0.01350889781944999	NA	NA	NA	NA	NA	NA	NA	NA	Ile	Met	FALSE	NA	1	0	0	0	0	0	0	0	0	0	0	0	0	0	0	0	0	0	0	0	0	0	0	0	0	0	0	0	0	0	0	0	0	0	0	0	0	0	0	0	0	0	0	0	0	0	0	0	0	0	0	0	0	0	0	0	0	0	0	0	0	0	0	0	1	0	73.82000000000001	FALSE	FALSE	FALSE	92	0.005
C8ORF34p.Asn242His	C8ORF34	0.00450296593981678	0.00519858598461218	0	0.01350889781944999	NA	NA	NA	NA	NA	NA	NA	NA	His	Asn	TRUE	NA	1	0	0	0	0	0	0	0	0	0	0	0	0	0	0	0	0	0	0	0	0	0	0	0	0	0	0	0	0	0	0	0	0	0	0	0	0	0	0	0	0	0	0	0	0	0	0	0	0	0	0	0	0	0	0	0	0	0	0	0	0	0	0	0	1	0	73.31	FALSE	FALSE	FALSE	92	0.005
C8ORF74p.Glu277Lys	C8ORF74	0.00450296593981678	0.00519858598461218	0	0.01350889781944999	NA	NA	NA	NA	NA	NA	NA	NA	Lys	Glu	TRUE	NA	1	0	0	0	0	0	0	0	0	0	0	0	0	0	0	0	0	0	0	0	0	0	0	0	0	0	0	0	0	0	0	0	0	0	0	0	0	0	0	0	0	0	0	0	0	0	0	0	0	0	0	0	0	0	0	0	0	0	0	0	0	0	0	0	1	0	73.48	FALSE	FALSE	FALSE	92	0.005
C9ORF152p.Pro179Ser	C9ORF152	0.00450296593981678	0.00519858598461218	0	0.01350889781944999	NA	NA	NA	NA	NA	NA	NA	NA	Ser	Pro	TRUE	NA	1	0	0	0	0	0	0	0	0	0	0	0	0	0	0	0	0	0	0	0	0	0	0	0	0	0	0	0	0	0	0	0	0	0	0	0	0	0	0	0	0	0	0	0	0	0	0	0	0	0	0	0	0	0	0	0	0	0	0	0	0	0	0	0	1	0	74.02	FALSE	FALSE	FALSE	92	0.005
C9ORF89p.Pro147Ser	C9ORF89	0.00450296593981678	0.00519858598461218	0	0.01350889781944999	NA	NA	NA	NA	NA	NA	NA	NA	Ser	Pro	TRUE	NA	1	0	0	0	0	0	0	0	0	0	0	0	0	0	0	0	0	0	0	0	0	0	0	0	0	0	0	0	0	0	0	0	0	0	0	0	0	0	0	0	0	0	0	0	0	0	0	0	0	0	0	0	0	0	0	0	0	0	0	0	0	0	0	0	1	0	73.93	FALSE	FALSE	FALSE	92	0.005
CACNA1Cp.Met611Ile	CACNA1C	0.00450296593981678	0.00519858598461218	0	0.01350889781944999	NA	NA	NA	NA	NA	NA	NA	NA	Ile	Met	FALSE	NA	1	0	0	0	0	0	0	0	0	0	0	0	0	0	0	0	0	0	0	0	0	0	0	0	0	0	0	0	0	0	0	0	0	0	0	0	0	0	0	0	0	0	0	0	0	0	0	0	0	0	0	0	0	0	0	0	0	0	0	0	0	0	0	0	1	0	73.19	FALSE	FALSE	FALSE	92	0.005
CACNA1Hp.Arg1269His	CACNA1H	0.00450296593981678	0.00519858598461218	0	0.01350889781944999	NA	NA	NA	NA	NA	NA	NA	NA	His	Arg	TRUE	NA	1	0	0	0	0	0	0	0	0	0	0	0	0	0	0	0	0	0	0	0	0	0	0	0	0	0	0	0	0	0	0	0	0	0	0	0	0	0	0	0	0	0	0	0	0	0	0	0	0	0	0	0	0	0	0	0	0	0	0	0	0	0	0	0	1	0	73.48	FALSE	FALSE	FALSE	92	0.005
CACNG3p.Pro307Leu	CACNG3	0.00450296593981678	0.00519858598461218	0	0.01350889781944999	NA	NA	NA	NA	NA	NA	NA	NA	Leu	Pro	FALSE	NA	1	0	0	0	0	0	0	0	0	0	0	0	0	0	0	0	0	0	0	0	0	0	0	0	0	0	0	0	0	0	0	0	0	0	0	0	0	0	0	0	0	0	0	0	0	0	0	0	0	0	0	0	0	0	0	0	0	0	0	0	0	0	0	0	1	0	73.64	FALSE	FALSE	FALSE	92	0.005
CALD1p.Glu477Val	CALD1	0.00450296593981678	0.00519858598461218	0	0.01350889781944999	NA	NA	NA	NA	NA	NA	NA	NA	Val	Glu	FALSE	NA	1	0	0	0	0	0	0	0	0	0	0	0	0	0	0	0	0	0	0	0	0	0	0	0	0	0	0	0	0	0	0	0	0	0	0	0	0	0	0	0	0	0	0	0	0	0	0	0	0	0	0	0	0	0	0	0	0	0	0	0	0	0	0	0	1	0	73.47	FALSE	FALSE	FALSE	92	0.005
CAMSAP2p.Arg1168Trp	CAMSAP2	0.00450296593981678	0.00519858598461218	0	0.01350889781944999	NA	NA	NA	NA	NA	NA	NA	NA	Trp	Arg	FALSE	NA	1	0	0	0	0	0	0	0	0	0	0	0	0	0	0	0	0	0	0	0	0	0	0	0	0	0	0	0	0	0	0	0	0	0	0	0	0	0	0	0	0	0	0	0	0	0	0	0	0	0	0	0	0	0	0	0	0	0	0	0	0	0	0	0	1	0	74.55	FALSE	FALSE	FALSE	92	0.005
CAPN10p.Arg453Gln	CAPN10	0.00450296593981678	0.00519858598461218	0	0.01350889781944999	NA	NA	NA	NA	NA	NA	NA	NA	Gln	Arg	FALSE	NA	1	0	0	0	0	0	0	0	0	0	0	0	0	0	0	0	0	0	0	0	0	0	0	0	0	0	0	0	0	0	0	0	0	0	0	0	0	0	0	0	0	0	0	0	0	0	0	0	0	0	0	0	0	0	0	0	0	0	0	0	0	0	0	0	1	0	73.45	FALSE	FALSE	FALSE	92	0.005
CASC10p.Ala43Thr	CASC10	0.00450296593981678	0.00519858598461218	0	0.01350889781944999	NA	NA	NA	NA	NA	NA	NA	NA	Thr	Ala	TRUE	NA	1	0	0	0	0	0	0	0	0	0	0	0	0	0	0	0	0	0	0	0	0	0	0	0	0	0	0	0	0	0	0	0	0	0	0	0	0	0	0	0	0	0	0	0	0	0	0	0	0	0	0	0	0	0	0	0	0	0	0	0	0	0	0	0	1	0	73.44	FALSE	FALSE	FALSE	92	0.005
CC2D2Ap.Arg910Gln	CC2D2A	0.00450296593981678	0.00519858598461218	0	0.01350889781944999	NA	NA	NA	NA	NA	NA	NA	NA	Gln	Arg	FALSE	NA	1	0	0	0	0	0	0	0	0	0	0	0	0	0	0	0	0	0	0	0	0	0	0	0	0	0	0	0	0	0	0	0	0	0	0	0	0	0	0	0	0	0	0	0	0	0	0	0	0	0	0	0	0	0	0	0	0	0	0	0	0	0	0	0	1	0	74.26	FALSE	FALSE	FALSE	92	0.005
CCDC129p.Gly500Glu	CCDC129	0.00450296593981678	0.00519858598461218	0	0.01350889781944999	NA	NA	NA	NA	NA	NA	NA	NA	Glu	Gly	FALSE	NA	1	0	0	0	0	0	0	0	0	0	0	0	0	0	0	0	0	0	0	0	0	0	0	0	0	0	0	0	0	0	0	0	0	0	0	0	0	0	0	0	0	0	0	0	0	0	0	0	0	0	0	0	0	0	0	0	0	0	0	0	0	0	0	0	1	0	73.59	FALSE	FALSE	FALSE	92	0.005
CCDC144Ap.Asp770Asn	CCDC144A	0.00450296593981678	0.00519858598461218	0	0.01350889781944999	NA	NA	NA	NA	NA	NA	NA	NA	Asn	Asp	FALSE	NA	1	0	0	0	0	0	0	0	0	0	0	0	0	0	0	0	0	0	0	0	0	0	0	0	0	0	0	0	0	0	0	0	0	0	0	0	0	0	0	0	0	0	0	0	0	0	0	0	0	0	0	0	0	0	0	0	0	0	0	0	0	0	0	0	1	0	73.99	FALSE	FALSE	FALSE	92	0.005
CCDC155p.Pro560Ser	CCDC155	0.00450296593981678	0.00519858598461218	0	0.01350889781944999	NA	NA	NA	NA	NA	NA	NA	NA	Ser	Pro	TRUE	NA	1	0	0	0	0	0	0	0	0	0	0	0	0	0	0	0	0	0	0	0	0	0	0	0	0	0	0	0	0	0	0	0	0	0	0	0	0	0	0	0	0	0	0	0	0	0	0	0	0	0	0	0	0	0	0	0	0	0	0	0	0	0	0	0	1	0	73.5	FALSE	FALSE	FALSE	92	0.005
CCDC173p.Gly132Glu	CCDC173	0.00450296593981678	0.00519858598461218	0	0.01350889781944999	NA	NA	NA	NA	NA	NA	NA	NA	Glu	Gly	FALSE	NA	1	0	0	0	0	0	0	0	0	0	0	0	0	0	0	0	0	0	0	0	0	0	0	0	0	0	0	0	0	0	0	0	0	0	0	0	0	0	0	0	0	0	0	0	0	0	0	0	0	0	0	0	0	0	0	0	0	0	0	0	0	0	0	0	1	0	72.89	FALSE	FALSE	FALSE	92	0.005
CCDC183p.Glu357Lys	CCDC183	0.00450296593981678	0.00519858598461218	0	0.01350889781944999	NA	NA	NA	NA	NA	NA	NA	NA	Lys	Glu	TRUE	NA	1	0	0	0	0	0	0	0	0	0	0	0	0	0	0	0	0	0	0	0	0	0	0	0	0	0	0	0	0	0	0	0	0	0	0	0	0	0	0	0	0	0	0	0	0	0	0	0	0	0	0	0	0	0	0	0	0	0	0	0	0	0	0	0	1	0	73.39	FALSE	FALSE	FALSE	92	0.005
CCL14p.Gly19Glu	CCL14	0.00450296593981678	0.00519858598461218	0	0.01350889781944999	NA	NA	NA	NA	NA	NA	NA	NA	Glu	Gly	FALSE	NA	1	0	0	0	0	0	0	0	0	0	0	0	0	0	0	0	0	0	0	0	0	0	0	0	0	0	0	0	0	0	0	0	0	0	0	0	0	0	0	0	0	0	0	0	0	0	0	0	0	0	0	0	0	0	0	0	0	0	0	0	0	0	0	0	1	0	73.43	FALSE	FALSE	FALSE	92	0.005
CCNG2p.Lys2Glu	CCNG2	0.00450296593981678	0.00519858598461218	0	0.01350889781944999	NA	NA	NA	NA	NA	NA	NA	NA	Glu	Lys	FALSE	NA	1	0	0	0	0	0	0	0	0	0	0	0	0	0	0	0	0	0	0	0	0	0	0	0	0	0	0	0	0	0	0	0	0	0	0	0	0	0	0	0	0	0	0	0	0	0	0	0	0	0	0	0	0	0	0	0	0	0	0	0	0	0	0	0	1	0	74.27	FALSE	FALSE	FALSE	92	0.005
CD226p.Thr269Ile	CD226	0.00450296593981678	0.00519858598461218	0	0.01350889781944999	NA	NA	NA	NA	NA	NA	NA	NA	Ile	Thr	FALSE	NA	1	0	0	0	0	0	0	0	0	0	0	0	0	0	0	0	0	0	0	0	0	0	0	0	0	0	0	0	0	0	0	0	0	0	0	0	0	0	0	0	0	0	0	0	0	0	0	0	0	0	0	0	0	0	0	0	0	0	0	0	0	0	0	0	1	0	73.52	FALSE	FALSE	FALSE	92	0.005
CD3Ep.Gly11Ser	CD3E	0.00450296593981678	0.00519858598461218	0	0.01350889781944999	NA	NA	NA	NA	NA	NA	NA	NA	Ser	Gly	TRUE	NA	1	0	0	0	0	0	0	0	0	0	0	0	0	0	0	0	0	0	0	0	0	0	0	0	0	0	0	0	0	0	0	0	0	0	0	0	0	0	0	0	0	0	0	0	0	0	0	0	0	0	0	0	0	0	0	0	0	0	0	0	0	0	0	0	1	0	73.64	FALSE	FALSE	FALSE	92	0.005
CDC25Ap.Asp340Glu	CDC25A	0.00450296593981678	0.00519858598461218	0	0.01350889781944999	NA	NA	NA	NA	NA	NA	NA	NA	Glu	Asp	FALSE	NA	1	0	0	0	0	0	0	0	0	0	0	0	0	0	0	0	0	0	0	0	0	0	0	0	0	0	0	0	0	0	0	0	0	0	0	0	0	0	0	0	0	0	0	0	0	0	0	0	0	0	0	0	0	0	0	0	0	0	0	0	0	0	0	0	1	0	74.17	FALSE	FALSE	FALSE	92	0.005
CDH10p.Glu683Val	CDH10	0.00450296593981678	0.00519858598461218	0	0.01350889781944999	NA	NA	NA	NA	NA	NA	NA	NA	Val	Glu	FALSE	2	1	0	0	0	0	0	0	0	0	0	0	0	0	0	0	0	0	0	0	0	0	0	0	0	0	0	0	0	0	0	0	0	0	0	0	0	0	0	0	0	0	0	0	0	0	0	0	0	0	0	0	0	0	0	0	0	0	0	0	0	0	0	0	0	1	0	73.71000000000001	FALSE	FALSE	FALSE	92	0.005
CDHR3p.Gly829Glu	CDHR3	0.00450296593981678	0.00519858598461218	0	0.01350889781944999	NA	NA	NA	NA	NA	NA	NA	NA	Glu	Gly	FALSE	NA	1	0	0	0	0	0	0	0	0	0	0	0	0	0	0	0	0	0	0	0	0	0	0	0	0	0	0	0	0	0	0	0	0	0	0	0	0	0	0	0	0	0	0	0	0	0	0	0	0	0	0	0	0	0	0	0	0	0	0	0	0	0	0	0	1	0	74.34	FALSE	FALSE	FALSE	92	0.005
CELSR2p.Glu361Lys	CELSR2	0.00450296593981678	0.00519858598461218	0	0.01350889781944999	NA	NA	NA	NA	NA	NA	NA	NA	Lys	Glu	TRUE	NA	1	0	0	0	0	0	0	0	0	0	0	0	0	0	0	0	0	0	0	0	0	0	0	0	0	0	0	0	0	0	0	0	0	0	0	0	0	0	0	0	0	0	0	0	0	0	0	0	0	0	0	0	0	0	0	0	0	0	0	0	0	0	0	0	1	0	73.47	FALSE	FALSE	FALSE	92	0.005
CENPEp.Ser2516Leu	CENPE	0.00450296593981678	0.00519858598461218	0	0.01350889781944999	NA	NA	NA	NA	NA	NA	NA	NA	Leu	Ser	FALSE	NA	1	0	0	0	0	0	0	0	0	0	0	0	0	0	0	0	0	0	0	0	0	0	0	0	0	0	0	0	0	0	0	0	0	0	0	0	0	0	0	0	0	0	0	0	0	0	0	0	0	0	0	0	0	0	0	0	0	0	0	0	0	0	0	0	1	0	73.31	FALSE	FALSE	FALSE	92	0.005
CHRDL1p.Asp443Tyr	CHRDL1	0.00450296593981678	0.00519858598461218	0	0.01350889781944999	NA	NA	NA	NA	NA	NA	NA	NA	Tyr	Asp	TRUE	NA	1	0	0	0	0	0	0	0	0	0	0	0	0	0	0	0	0	0	0	0	0	0	0	0	0	0	0	0	0	0	0	0	0	0	0	0	0	0	0	0	0	0	0	0	0	0	0	0	0	0	0	0	0	0	0	0	0	0	0	0	0	0	0	0	1	0	73.09	FALSE	FALSE	FALSE	92	0.005
CHRNA3p.Val323Ile	CHRNA3	0.00450296593981678	0.00519858598461218	0	0.01350889781944999	NA	NA	NA	NA	NA	NA	NA	NA	Ile	Val	FALSE	NA	1	0	0	0	0	0	0	0	0	0	0	0	0	0	0	0	0	0	0	0	0	0	0	0	0	0	0	0	0	0	0	0	0	0	0	0	0	0	0	0	0	0	0	0	0	0	0	0	0	0	0	0	0	0	0	0	0	0	0	0	0	0	0	0	1	0	73.9	FALSE	FALSE	FALSE	92	0.005
CLCA4p.Phe607Tyr	CLCA4	0.00450296593981678	0.00519858598461218	0	0.01350889781944999	NA	NA	NA	NA	NA	NA	NA	NA	Tyr	Phe	TRUE	NA	1	0	0	0	0	0	0	0	0	0	0	0	0	0	0	0	0	0	0	0	0	0	0	0	0	0	0	0	0	0	0	0	0	0	0	0	0	0	0	0	0	0	0	0	0	0	0	0	0	0	0	0	0	0	0	0	0	0	0	0	0	0	0	0	1	0	73.29	FALSE	FALSE	FALSE	92	0.005
CLVS2p.Ser282Asn	CLVS2	0.00450296593981678	0.00519858598461218	0	0.01350889781944999	NA	NA	NA	NA	NA	NA	NA	NA	Asn	Ser	FALSE	NA	1	0	0	0	0	0	0	0	0	0	0	0	0	0	0	0	0	0	0	0	0	0	0	0	0	0	0	0	0	0	0	0	0	0	0	0	0	0	0	0	0	0	0	0	0	0	0	0	0	0	0	0	0	0	0	0	0	0	0	0	0	0	0	0	1	0	73.8	FALSE	FALSE	FALSE	92	0.005
CNNM1p.Glu867Lys	CNNM1	0.00450296593981678	0.00519858598461218	0	0.01350889781944999	NA	NA	NA	NA	NA	NA	NA	NA	Lys	Glu	TRUE	NA	1	0	0	0	0	0	0	0	0	0	0	0	0	0	0	0	0	0	0	0	0	0	0	0	0	0	0	0	0	0	0	0	0	0	0	0	0	0	0	0	0	0	0	0	0	0	0	0	0	0	0	0	0	0	0	0	0	0	0	0	0	0	0	0	1	0	73.17	FALSE	FALSE	FALSE	92	0.005
CNPp.His126Tyr	CNP	0.00450296593981678	0.00519858598461218	0	0.01350889781944999	NA	NA	NA	NA	NA	NA	NA	NA	Tyr	His	TRUE	NA	1	0	0	0	0	0	0	0	0	0	0	0	0	0	0	0	0	0	0	0	0	0	0	0	0	0	0	0	0	0	0	0	0	0	0	0	0	0	0	0	0	0	0	0	0	0	0	0	0	0	0	0	0	0	0	0	0	0	0	0	0	0	0	0	1	0	73.97	FALSE	FALSE	FALSE	92	0.005
CNTRLp.Gln721His	CNTRL	0.00450296593981678	0.00519858598461218	0	0.01350889781944999	NA	NA	NA	NA	NA	NA	NA	NA	His	Gln	TRUE	1	1	0	0	0	0	0	0	0	0	0	0	0	0	0	0	0	0	0	0	0	0	0	0	0	0	0	0	0	0	0	0	0	0	0	0	0	0	0	0	0	0	0	0	0	0	0	0	0	0	0	0	0	0	0	0	0	0	0	0	0	0	0	0	0	1	0	73.4	FALSE	FALSE	FALSE	92	0.005
COBLp.Asp402Tyr	COBL	0.00450296593981678	0.00519858598461218	0	0.01350889781944999	NA	NA	NA	NA	NA	NA	NA	NA	Tyr	Asp	TRUE	NA	1	0	0	0	0	0	0	0	0	0	0	0	0	0	0	0	0	0	0	0	0	0	0	0	0	0	0	0	0	0	0	0	0	0	0	0	0	0	0	0	0	0	0	0	0	0	0	0	0	0	0	0	0	0	0	0	0	0	0	0	0	0	0	0	1	0	74.47	FALSE	FALSE	FALSE	92	0.005
COL11A1p.Pro1436Ser	COL11A1	0.00450296593981678	0.00519858598461218	0	0.01350889781944999	NA	NA	NA	NA	NA	NA	NA	NA	Ser	Pro	TRUE	NA	1	0	0	0	0	0	0	0	0	0	0	0	0	0	0	0	0	0	0	0	0	0	0	0	0	0	0	0	0	0	0	0	0	0	0	0	0	0	0	0	0	0	0	0	0	0	0	0	0	0	0	0	0	0	0	0	0	0	0	0	0	0	0	0	1	0	73.85000000000001	FALSE	FALSE	FALSE	92	0.005
COL12A1p.Pro2784Thr	COL12A1	0.00450296593981678	0.00519858598461218	0	0.01350889781944999	NA	NA	NA	NA	NA	NA	NA	NA	Thr	Pro	TRUE	NA	1	0	0	0	0	0	0	0	0	0	0	0	0	0	0	0	0	0	0	0	0	0	0	0	0	0	0	0	0	0	0	0	0	0	0	0	0	0	0	0	0	0	0	0	0	0	0	0	0	0	0	0	0	0	0	0	0	0	0	0	0	0	0	0	1	0	72.28	FALSE	FALSE	FALSE	92	0.005
COL24A1p.Gly1294Arg	COL24A1	0.00450296593981678	0.00519858598461218	0	0.01350889781944999	NA	NA	NA	NA	NA	NA	NA	NA	Arg	Gly	TRUE	NA	1	0	0	0	0	0	0	0	0	0	0	0	0	0	0	0	0	0	0	0	0	0	0	0	0	0	0	0	0	0	0	0	0	0	0	0	0	0	0	0	0	0	0	0	0	0	0	0	0	0	0	0	0	0	0	0	0	0	0	0	0	0	0	0	1	0	73.58	FALSE	FALSE	FALSE	92	0.005
COL5A2p.Gly585Arg	COL5A2	0.00450296593981678	0.00519858598461218	0	0.01350889781944999	NA	NA	NA	NA	NA	NA	NA	NA	Arg	Gly	TRUE	NA	1	0	0	0	0	0	0	0	0	0	0	0	0	0	0	0	0	0	0	0	0	0	0	0	0	0	0	0	0	0	0	0	0	0	0	0	0	0	0	0	0	0	0	0	0	0	0	0	0	0	0	0	0	0	0	0	0	0	0	0	0	0	0	0	1	0	73.32000000000001	FALSE	FALSE	FALSE	92	0.005
COL5A3p.Gln1120Ter	COL5A3	0.00450296593981678	0.00519858598461218	0	0.01350889781944999	NA	NA	NA	NA	NA	NA	NA	NA	Ter	Gln	FALSE	NA	1	0	0	0	0	0	0	0	0	0	0	0	0	0	0	0	0	0	0	0	0	0	0	0	0	0	0	0	0	0	0	0	0	0	0	0	0	0	0	0	0	0	0	0	0	0	0	0	0	0	0	0	0	0	0	0	0	0	0	0	0	0	0	0	1	0	72.57000000000001	FALSE	FALSE	FALSE	92	0.005
COQ3p.Val331Leu	COQ3	0.00450296593981678	0.00519858598461218	0	0.01350889781944999	NA	NA	NA	NA	NA	NA	NA	NA	Leu	Val	FALSE	NA	1	0	0	0	0	0	0	0	0	0	0	0	0	0	0	0	0	0	0	0	0	0	0	0	0	0	0	0	0	0	0	0	0	0	0	0	0	0	0	0	0	0	0	0	0	0	0	0	0	0	0	0	0	0	0	0	0	0	0	0	0	0	0	0	1	0	74.08	FALSE	FALSE	FALSE	92	0.005
CPA3p.Pro111Ser	CPA3	0.00450296593981678	0.00519858598461218	0	0.01350889781944999	NA	NA	NA	NA	NA	NA	NA	NA	Ser	Pro	TRUE	NA	1	0	0	0	0	0	0	0	0	0	0	0	0	0	0	0	0	0	0	0	0	0	0	0	0	0	0	0	0	0	0	0	0	0	0	0	0	0	0	0	0	0	0	0	0	0	0	0	0	0	0	0	0	0	0	0	0	0	0	0	0	0	0	0	1	0	73.67	FALSE	FALSE	FALSE	92	0.005
CPEB4p.Pro480Leu	CPEB4	0.00450296593981678	0.00519858598461218	0	0.01350889781944999	NA	NA	NA	NA	NA	NA	NA	NA	Leu	Pro	FALSE	NA	1	0	0	0	0	0	0	0	0	0	0	0	0	0	0	0	0	0	0	0	0	0	0	0	0	0	0	0	0	0	0	0	0	0	0	0	0	0	0	0	0	0	0	0	0	0	0	0	0	0	0	0	0	0	0	0	0	0	0	0	0	0	0	0	1	0	73.23	FALSE	FALSE	FALSE	92	0.005
CPQp.Glu336Lys	CPQ	0.00450296593981678	0.00519858598461218	0	0.01350889781944999	NA	NA	NA	NA	NA	NA	NA	NA	Lys	Glu	TRUE	NA	1	0	0	0	0	0	0	0	0	0	0	0	0	0	0	0	0	0	0	0	0	0	0	0	0	0	0	0	0	0	0	0	0	0	0	0	0	0	0	0	0	0	0	0	0	0	0	0	0	0	0	0	0	0	0	0	0	0	0	0	0	0	0	0	1	0	74.57000000000001	FALSE	FALSE	FALSE	92	0.005
CR1p.Glu2482Lys	CR1	0.00450296593981678	0.00519858598461218	0	0.01350889781944999	NA	NA	NA	NA	NA	NA	NA	NA	Lys	Glu	TRUE	NA	1	0	0	0	0	0	0	0	0	0	0	0	0	0	0	0	0	0	0	0	0	0	0	0	0	0	0	0	0	0	0	0	0	0	0	0	0	0	0	0	0	0	0	0	0	0	0	0	0	0	0	0	0	0	0	0	0	0	0	0	0	0	0	0	1	0	73.35000000000001	FALSE	FALSE	FALSE	92	0.005
CRATp.Asp572Asn	CRAT	0.00450296593981678	0.00519858598461218	0	0.01350889781944999	NA	NA	NA	NA	NA	NA	NA	NA	Asn	Asp	FALSE	NA	1	0	0	0	0	0	0	0	0	0	0	0	0	0	0	0	0	0	0	0	0	0	0	0	0	0	0	0	0	0	0	0	0	0	0	0	0	0	0	0	0	0	0	0	0	0	0	0	0	0	0	0	0	0	0	0	0	0	0	0	0	0	0	0	1	0	73.41	FALSE	FALSE	FALSE	92	0.005
CRB1p.Asn408Asp	CRB1	0.00450296593981678	0.00519858598461218	0	0.01350889781944999	NA	NA	NA	NA	NA	NA	NA	NA	Asp	Asn	FALSE	NA	1	0	0	0	0	0	0	0	0	0	0	0	0	0	0	0	0	0	0	0	0	0	0	0	0	0	0	0	0	0	0	0	0	0	0	0	0	0	0	0	0	0	0	0	0	0	0	0	0	0	0	0	0	0	0	0	0	0	0	0	0	0	0	0	1	0	73.85000000000001	FALSE	FALSE	FALSE	92	0.005
CROCCp.Thr1832Ile	CROCC	0.00450296593981678	0.00519858598461218	0	0.01350889781944999	NA	NA	NA	NA	NA	NA	NA	NA	Ile	Thr	FALSE	NA	1	0	0	0	0	0	0	0	0	0	0	0	0	0	0	0	0	0	0	0	0	0	0	0	0	0	0	0	0	0	0	0	0	0	0	0	0	0	0	0	0	0	0	0	0	0	0	0	0	0	0	0	0	0	0	0	0	0	0	0	0	0	0	0	1	0	73.53	FALSE	FALSE	FALSE	92	0.005
CRTC1p.Glu282Asp	CRTC1	0.00450296593981678	0.00519858598461218	0	0.01350889781944999	NA	NA	NA	NA	NA	NA	NA	NA	Asp	Glu	FALSE	1	1	0	0	0	0	0	0	0	0	0	0	0	0	0	0	0	0	0	0	0	0	0	0	0	0	0	0	0	0	0	0	0	0	0	0	0	0	0	0	0	0	0	0	0	0	0	0	0	0	0	0	0	0	0	0	0	0	0	0	0	0	0	0	0	1	0	73.86	FALSE	FALSE	FALSE	92	0.005
CSMD3p.Gly2599Arg	CSMD3	0.00450296593981678	0.00519858598461218	0	0.01350889781944999	NA	NA	NA	NA	NA	NA	NA	NA	Arg	Gly	TRUE	2	1	0	0	0	0	0	0	0	0	0	0	0	0	0	0	0	0	0	0	0	0	0	0	0	0	0	0	0	0	0	0	0	0	0	0	0	0	0	0	0	0	0	0	0	0	0	0	0	0	0	0	0	0	0	0	0	0	0	0	0	0	0	0	0	1	0	74.18	FALSE	FALSE	FALSE	92	0.005
CTIFp.Pro81Ser	CTIF	0.00450296593981678	0.00519858598461218	0	0.01350889781944999	NA	NA	NA	NA	NA	NA	NA	NA	Ser	Pro	TRUE	NA	1	0	0	0	0	0	0	0	0	0	0	0	0	0	0	0	0	0	0	0	0	0	0	0	0	0	0	0	0	0	0	0	0	0	0	0	0	0	0	0	0	0	0	0	0	0	0	0	0	0	0	0	0	0	0	0	0	0	0	0	0	0	0	0	1	0	73.83	FALSE	FALSE	FALSE	92	0.005
CXCL5p.Pro12Arg	CXCL5	0.00450296593981678	0.00519858598461218	0	0.01350889781944999	NA	NA	NA	NA	NA	NA	NA	NA	Arg	Pro	TRUE	NA	1	0	0	0	0	0	0	0	0	0	0	0	0	0	0	0	0	0	0	0	0	0	0	0	0	0	0	0	0	0	0	0	0	0	0	0	0	0	0	0	0	0	0	0	0	0	0	0	0	0	0	0	0	0	0	0	0	0	0	0	0	0	0	0	1	0	73.96000000000001	FALSE	FALSE	FALSE	92	0.005
CYP2F1p.Arg133Trp	CYP2F1	0.00450296593981678	0.00519858598461218	0	0.01350889781944999	NA	NA	NA	NA	NA	NA	NA	NA	Trp	Arg	FALSE	NA	1	0	0	0	0	0	0	0	0	0	0	0	0	0	0	0	0	0	0	0	0	0	0	0	0	0	0	0	0	0	0	0	0	0	0	0	0	0	0	0	0	0	0	0	0	0	0	0	0	0	0	0	0	0	0	0	0	0	0	0	0	0	0	0	1	0	73.05	FALSE	FALSE	FALSE	92	0.005
CYP4F11p.Asp374Asn	CYP4F11	0.00450296593981678	0.00519858598461218	0	0.01350889781944999	NA	NA	NA	NA	NA	NA	NA	NA	Asn	Asp	FALSE	NA	1	0	0	0	0	0	0	0	0	0	0	0	0	0	0	0	0	0	0	0	0	0	0	0	0	0	0	0	0	0	0	0	0	0	0	0	0	0	0	0	0	0	0	0	0	0	0	0	0	0	0	0	0	0	0	0	0	0	0	0	0	0	0	0	1	0	73.72	FALSE	FALSE	FALSE	92	0.005
CYP4X1p.Pro423Leu	CYP4X1	0.00450296593981678	0.00519858598461218	0	0.01350889781944999	NA	NA	NA	NA	NA	NA	NA	NA	Leu	Pro	FALSE	NA	1	0	0	0	0	0	0	0	0	0	0	0	0	0	0	0	0	0	0	0	0	0	0	0	0	0	0	0	0	0	0	0	0	0	0	0	0	0	0	0	0	0	0	0	0	0	0	0	0	0	0	0	0	0	0	0	0	0	0	0	0	0	0	0	1	0	73.88	FALSE	FALSE	FALSE	92	0.005
DAB2p.Gly87Arg	DAB2	0.00450296593981678	0.00519858598461218	0	0.01350889781944999	NA	NA	NA	NA	NA	NA	NA	NA	Arg	Gly	TRUE	NA	1	0	0	0	0	0	0	0	0	0	0	0	0	0	0	0	0	0	0	0	0	0	0	0	0	0	0	0	0	0	0	0	0	0	0	0	0	0	0	0	0	0	0	0	0	0	0	0	0	0	0	0	0	0	0	0	0	0	0	0	0	0	0	0	1	0	73.56	FALSE	FALSE	FALSE	92	0.005
DAGLAp.Leu1037Arg	DAGLA	0.00450296593981678	0.00519858598461218	0	0.01350889781944999	NA	NA	NA	NA	NA	NA	NA	NA	Arg	Leu	TRUE	NA	1	0	0	0	0	0	0	0	0	0	0	0	0	0	0	0	0	0	0	0	0	0	0	0	0	0	0	0	0	0	0	0	0	0	0	0	0	0	0	0	0	0	0	0	0	0	0	0	0	0	0	0	0	0	0	0	0	0	0	0	0	0	0	0	1	0	73.21000000000001	FALSE	FALSE	FALSE	92	0.005
DAW1p.Ser184Leu	DAW1	0.00450296593981678	0.00519858598461218	0	0.01350889781944999	NA	NA	NA	NA	NA	NA	NA	NA	Leu	Ser	FALSE	NA	1	0	0	0	0	0	0	0	0	0	0	0	0	0	0	0	0	0	0	0	0	0	0	0	0	0	0	0	0	0	0	0	0	0	0	0	0	0	0	0	0	0	0	0	0	0	0	0	0	0	0	0	0	0	0	0	0	0	0	0	0	0	0	0	1	0	74.08	FALSE	FALSE	FALSE	92	0.005
DCAF12L1p.Asp195Asn	DCAF12L1	0.00450296593981678	0.00519858598461218	0	0.01350889781944999	NA	NA	NA	NA	NA	NA	NA	NA	Asn	Asp	FALSE	NA	1	0	0	0	0	0	0	0	0	0	0	0	0	0	0	0	0	0	0	0	0	0	0	0	0	0	0	0	0	0	0	0	0	0	0	0	0	0	0	0	0	0	0	0	0	0	0	0	0	0	0	0	0	0	0	0	0	0	0	0	0	0	0	0	1	0	73.34	FALSE	FALSE	FALSE	92	0.005
DCAF8L1p.Arg594Gln	DCAF8L1	0.00450296593981678	0.00519858598461218	0	0.01350889781944999	NA	NA	NA	NA	NA	NA	NA	NA	Gln	Arg	FALSE	NA	1	0	0	0	0	0	0	0	0	0	0	0	0	0	0	0	0	0	0	0	0	0	0	0	0	0	0	0	0	0	0	0	0	0	0	0	0	0	0	0	0	0	0	0	0	0	0	0	0	0	0	0	0	0	0	0	0	0	0	0	0	0	0	0	1	0	74.04	FALSE	FALSE	FALSE	92	0.005
DCHS2p.Leu2499Trp	DCHS2	0.00450296593981678	0.00519858598461218	0	0.01350889781944999	NA	NA	NA	NA	NA	NA	NA	NA	Trp	Leu	FALSE	NA	1	0	0	0	0	0	0	0	0	0	0	0	0	0	0	0	0	0	0	0	0	0	0	0	0	0	0	0	0	0	0	0	0	0	0	0	0	0	0	0	0	0	0	0	0	0	0	0	0	0	0	0	0	0	0	0	0	0	0	0	0	0	0	0	1	0	73.45	FALSE	FALSE	FALSE	92	0.005
DDA1p.Ile54Val	DDA1	0.00450296593981678	0.00519858598461218	0	0.01350889781944999	NA	NA	NA	NA	NA	NA	NA	NA	Val	Ile	FALSE	NA	1	0	0	0	0	0	0	0	0	0	0	0	0	0	0	0	0	0	0	0	0	0	0	0	0	0	0	0	0	0	0	0	0	0	0	0	0	0	0	0	0	0	0	0	0	0	0	0	0	0	0	0	0	0	0	0	0	0	0	0	0	0	0	0	1	0	73.17	FALSE	FALSE	FALSE	92	0.005
DDX60p.His110Tyr	DDX60	0.00450296593981678	0.00519858598461218	0	0.01350889781944999	NA	NA	NA	NA	NA	NA	NA	NA	Tyr	His	TRUE	NA	1	0	0	0	0	0	0	0	0	0	0	0	0	0	0	0	0	0	0	0	0	0	0	0	0	0	0	0	0	0	0	0	0	0	0	0	0	0	0	0	0	0	0	0	0	0	0	0	0	0	0	0	0	0	0	0	0	0	0	0	0	0	0	0	1	0	73.60000000000001	FALSE	FALSE	FALSE	92	0.005
DENND1Ap.Met646Ile	DENND1A	0.00450296593981678	0.00519858598461218	0	0.01350889781944999	NA	NA	NA	NA	NA	NA	NA	NA	Ile	Met	FALSE	NA	1	0	0	0	0	0	0	0	0	0	0	0	0	0	0	0	0	0	0	0	0	0	0	0	0	0	0	0	0	0	0	0	0	0	0	0	0	0	0	0	0	0	0	0	0	0	0	0	0	0	0	0	0	0	0	0	0	0	0	0	0	0	0	0	1	0	74.19	FALSE	FALSE	FALSE	92	0.005
DGKIp.Arg1006Gln	DGKI	0.00450296593981678	0.00519858598461218	0	0.01350889781944999	NA	NA	NA	NA	NA	NA	NA	NA	Gln	Arg	FALSE	NA	1	0	0	0	0	0	0	0	0	0	0	0	0	0	0	0	0	0	0	0	0	0	0	0	0	0	0	0	0	0	0	0	0	0	0	0	0	0	0	0	0	0	0	0	0	0	0	0	0	0	0	0	0	0	0	0	0	0	0	0	0	0	0	0	1	0	73.17	FALSE	FALSE	FALSE	92	0.005
DIAPH2p.Arg1089Gly	DIAPH2	0.00450296593981678	0.00519858598461218	0	0.01350889781944999	NA	NA	NA	NA	NA	NA	NA	NA	Gly	Arg	FALSE	NA	1	0	0	0	0	0	0	0	0	0	0	0	0	0	0	0	0	0	0	0	0	0	0	0	0	0	0	0	0	0	0	0	0	0	0	0	0	0	0	0	0	0	0	0	0	0	0	0	0	0	0	0	0	0	0	0	0	0	0	0	0	0	0	0	1	0	73.9	FALSE	FALSE	FALSE	92	0.005
DLG2p.Asp653Asn	DLG2	0.00450296593981678	0.00519858598461218	0	0.01350889781944999	NA	NA	NA	NA	NA	NA	NA	NA	Asn	Asp	FALSE	NA	1	0	0	0	0	0	0	0	0	0	0	0	0	0	0	0	0	0	0	0	0	0	0	0	0	0	0	0	0	0	0	0	0	0	0	0	0	0	0	0	0	0	0	0	0	0	0	0	0	0	0	0	0	0	0	0	0	0	0	0	0	0	0	0	1	0	73.19	FALSE	FALSE	FALSE	92	0.005
DMP1p.Glu417Lys	DMP1	0.00450296593981678	0.00519858598461218	0	0.01350889781944999	NA	NA	NA	NA	NA	NA	NA	NA	Lys	Glu	TRUE	NA	1	0	0	0	0	0	0	0	0	0	0	0	0	0	0	0	0	0	0	0	0	0	0	0	0	0	0	0	0	0	0	0	0	0	0	0	0	0	0	0	0	0	0	0	0	0	0	0	0	0	0	0	0	0	0	0	0	0	0	0	0	0	0	0	1	0	73.88	FALSE	FALSE	FALSE	92	0.005
DMRT3p.Ala344Val	DMRT3	0.00450296593981678	0.00519858598461218	0	0.01350889781944999	NA	NA	NA	NA	NA	NA	NA	NA	Val	Ala	FALSE	NA	1	0	0	0	0	0	0	0	0	0	0	0	0	0	0	0	0	0	0	0	0	0	0	0	0	0	0	0	0	0	0	0	0	0	0	0	0	0	0	0	0	0	0	0	0	0	0	0	0	0	0	0	0	0	0	0	0	0	0	0	0	0	0	0	1	0	73.73	FALSE	FALSE	FALSE	92	0.005
DNAH14p.Pro180Ser	DNAH14	0.00450296593981678	0.00519858598461218	0	0.01350889781944999	NA	NA	NA	NA	NA	NA	NA	NA	Ser	Pro	TRUE	NA	1	0	0	0	0	0	0	0	0	0	0	0	0	0	0	0	0	0	0	0	0	0	0	0	0	0	0	0	0	0	0	0	0	0	0	0	0	0	0	0	0	0	0	0	0	0	0	0	0	0	0	0	0	0	0	0	0	0	0	0	0	0	0	0	1	0	73.46000000000001	FALSE	FALSE	FALSE	92	0.005
DNAH2p.Trp2323Ter	DNAH2	0.00450296593981678	0.00519858598461218	0	0.01350889781944999	NA	NA	NA	NA	NA	NA	NA	NA	Ter	Trp	FALSE	NA	1	0	0	0	0	0	0	0	0	0	0	0	0	0	0	0	0	0	0	0	0	0	0	0	0	0	0	0	0	0	0	0	0	0	0	0	0	0	0	0	0	0	0	0	0	0	0	0	0	0	0	0	0	0	0	0	0	0	0	0	0	0	0	0	1	0	74.04	FALSE	FALSE	FALSE	92	0.005
DNAH9p.Lys3822Ter	DNAH9	0.00450296593981678	0.00519858598461218	0	0.01350889781944999	NA	NA	NA	NA	NA	NA	NA	NA	Ter	Lys	FALSE	NA	1	0	0	0	0	0	0	0	0	0	0	0	0	0	0	0	0	0	0	0	0	0	0	0	0	0	0	0	0	0	0	0	0	0	0	0	0	0	0	0	0	0	0	0	0	0	0	0	0	0	0	0	0	0	0	0	0	0	0	0	0	0	0	0	1	0	72.71000000000001	FALSE	FALSE	FALSE	92	0.005
DNAJB5p.Tyr119Asn	DNAJB5	0.00450296593981678	0.00519858598461218	0	0.01350889781944999	NA	NA	NA	NA	NA	NA	NA	NA	Asn	Tyr	FALSE	NA	1	0	0	0	0	0	0	0	0	0	0	0	0	0	0	0	0	0	0	0	0	0	0	0	0	0	0	0	0	0	0	0	0	0	0	0	0	0	0	0	0	0	0	0	0	0	0	0	0	0	0	0	0	0	0	0	0	0	0	0	0	0	0	0	1	0	72.94	FALSE	FALSE	FALSE	92	0.005
DNAJC5Bp.Gly84Glu	DNAJC5B	0.00450296593981678	0.00519858598461218	0	0.01350889781944999	NA	NA	NA	NA	NA	NA	NA	NA	Glu	Gly	FALSE	NA	1	0	0	0	0	0	0	0	0	0	0	0	0	0	0	0	0	0	0	0	0	0	0	0	0	0	0	0	0	0	0	0	0	0	0	0	0	0	0	0	0	0	0	0	0	0	0	0	0	0	0	0	0	0	0	0	0	0	0	0	0	0	0	0	1	0	73.29	FALSE	FALSE	FALSE	92	0.005
DOCK6p.Glu96Lys	DOCK6	0.00450296593981678	0.00519858598461218	0	0.01350889781944999	NA	NA	NA	NA	NA	NA	NA	NA	Lys	Glu	TRUE	NA	1	0	0	0	0	0	0	0	0	0	0	0	0	0	0	0	0	0	0	0	0	0	0	0	0	0	0	0	0	0	0	0	0	0	0	0	0	0	0	0	0	0	0	0	0	0	0	0	0	0	0	0	0	0	0	0	0	0	0	0	0	0	0	0	1	0	74.46000000000001	FALSE	FALSE	FALSE	92	0.005
DOCK9p.Gly1192Cys	DOCK9	0.00450296593981678	0.00519858598461218	0	0.01350889781944999	NA	NA	NA	NA	NA	NA	NA	NA	Cys	Gly	TRUE	NA	1	0	0	0	0	0	0	0	0	0	0	0	0	0	0	0	0	0	0	0	0	0	0	0	0	0	0	0	0	0	0	0	0	0	0	0	0	0	0	0	0	0	0	0	0	0	0	0	0	0	0	0	0	0	0	0	0	0	0	0	0	0	0	0	1	0	73.66	FALSE	FALSE	FALSE	92	0.005
DPP3p.Gly83Asp	DPP3	0.00450296593981678	0.00519858598461218	0	0.01350889781944999	NA	NA	NA	NA	NA	NA	NA	NA	Asp	Gly	FALSE	NA	1	0	0	0	0	0	0	0	0	0	0	0	0	0	0	0	0	0	0	0	0	0	0	0	0	0	0	0	0	0	0	0	0	0	0	0	0	0	0	0	0	0	0	0	0	0	0	0	0	0	0	0	0	0	0	0	0	0	0	0	0	0	0	0	1	0	72.85000000000001	FALSE	FALSE	FALSE	92	0.005
DSC2p.Glu815Lys	DSC2	0.00450296593981678	0.00519858598461218	0	0.01350889781944999	NA	NA	NA	NA	NA	NA	NA	NA	Lys	Glu	TRUE	NA	1	0	0	0	0	0	0	0	0	0	0	0	0	0	0	0	0	0	0	0	0	0	0	0	0	0	0	0	0	0	0	0	0	0	0	0	0	0	0	0	0	0	0	0	0	0	0	0	0	0	0	0	0	0	0	0	0	0	0	0	0	0	0	0	1	0	73.78	FALSE	FALSE	FALSE	92	0.005
DSPPp.Asp831Asn	DSPP	0.00450296593981678	0.00519858598461218	0	0.01350889781944999	NA	NA	NA	NA	NA	NA	NA	NA	Asn	Asp	FALSE	NA	1	0	0	0	0	0	0	0	0	0	0	0	0	0	0	0	0	0	0	0	0	0	0	0	0	0	0	0	0	0	0	0	0	0	0	0	0	0	0	0	0	0	0	0	0	0	0	0	0	0	0	0	0	0	0	0	0	0	0	0	0	0	0	0	1	0	72.57000000000001	FALSE	FALSE	FALSE	92	0.005
DSTp.Glu1511Lys	DST	0.00450296593981678	0.00519858598461218	0	0.01350889781944999	NA	NA	NA	NA	NA	NA	NA	NA	Lys	Glu	TRUE	NA	1	0	0	0	0	0	0	0	0	0	0	0	0	0	0	0	0	0	0	0	0	0	0	0	0	0	0	0	0	0	0	0	0	0	0	0	0	0	0	0	0	0	0	0	0	0	0	0	0	0	0	0	0	0	0	0	0	0	0	0	0	0	0	0	1	0	73.79	FALSE	FALSE	FALSE	92	0.005
DYNC2H1p.Glu1564Lys	DYNC2H1	0.00450296593981678	0.00519858598461218	0	0.01350889781944999	NA	NA	NA	NA	NA	NA	NA	NA	Lys	Glu	TRUE	NA	1	0	0	0	0	0	0	0	0	0	0	0	0	0	0	0	0	0	0	0	0	0	0	0	0	0	0	0	0	0	0	0	0	0	0	0	0	0	0	0	0	0	0	0	0	0	0	0	0	0	0	0	0	0	0	0	0	0	0	0	0	0	0	0	1	0	72.87	FALSE	FALSE	FALSE	92	0.005
DYSFp.Ala907Val	DYSF	0.00450296593981678	0.00519858598461218	0	0.01350889781944999	NA	NA	NA	NA	NA	NA	NA	NA	Val	Ala	FALSE	NA	1	0	0	0	0	0	0	0	0	0	0	0	0	0	0	0	0	0	0	0	0	0	0	0	0	0	0	0	0	0	0	0	0	0	0	0	0	0	0	0	0	0	0	0	0	0	0	0	0	0	0	0	0	0	0	0	0	0	0	0	0	0	0	0	1	0	72.83	FALSE	FALSE	FALSE	92	0.005
DYSFp.Tyr1052His	DYSF	0.00450296593981678	0.00519858598461218	0	0.01350889781944999	NA	NA	NA	NA	NA	NA	NA	NA	His	Tyr	TRUE	NA	1	0	0	0	0	0	0	0	0	0	0	0	0	0	0	0	0	0	0	0	0	0	0	0	0	0	0	0	0	0	0	0	0	0	0	0	0	0	0	0	0	0	0	0	0	0	0	0	0	0	0	0	0	0	0	0	0	0	0	0	0	0	0	0	1	0	74.06	FALSE	FALSE	FALSE	92	0.005
E2F5p.Asp81Glu	E2F5	0.00450296593981678	0.00519858598461218	0	0.01350889781944999	NA	NA	NA	NA	NA	NA	NA	NA	Glu	Asp	FALSE	NA	1	0	0	0	0	0	0	0	0	0	0	0	0	0	0	0	0	0	0	0	0	0	0	0	0	0	0	0	0	0	0	0	0	0	0	0	0	0	0	0	0	0	0	0	0	0	0	0	0	0	0	0	0	0	0	0	0	0	0	0	0	0	0	0	1	0	73	FALSE	FALSE	FALSE	92	0.005
EBF3p.Gly537Glu	EBF3	0.00450296593981678	0.00519858598461218	0	0.01350889781944999	NA	NA	NA	NA	NA	NA	NA	NA	Glu	Gly	FALSE	NA	1	0	0	0	0	0	0	0	0	0	0	0	0	0	0	0	0	0	0	0	0	0	0	0	0	0	0	0	0	0	0	0	0	0	0	0	0	0	0	0	0	0	0	0	0	0	0	0	0	0	0	0	0	0	0	0	0	0	0	0	0	0	0	0	1	0	73.8	FALSE	FALSE	FALSE	92	0.005
ECH1p.Arg185Trp	ECH1	0.00450296593981678	0.00519858598461218	0	0.01350889781944999	NA	NA	NA	NA	NA	NA	NA	NA	Trp	Arg	FALSE	NA	1	0	0	0	0	0	0	0	0	0	0	0	0	0	0	0	0	0	0	0	0	0	0	0	0	0	0	0	0	0	0	0	0	0	0	0	0	0	0	0	0	0	0	0	0	0	0	0	0	0	0	0	0	0	0	0	0	0	0	0	0	0	0	0	1	0	73.4	FALSE	FALSE	FALSE	92	0.005
EDN3p.Gln234Ter	EDN3	0.00450296593981678	0.00519858598461218	0	0.01350889781944999	NA	NA	NA	NA	NA	NA	NA	NA	Ter	Gln	FALSE	NA	1	0	0	0	0	0	0	0	0	0	0	0	0	0	0	0	0	0	0	0	0	0	0	0	0	0	0	0	0	0	0	0	0	0	0	0	0	0	0	0	0	0	0	0	0	0	0	0	0	0	0	0	0	0	0	0	0	0	0	0	0	0	0	0	1	0	72.82000000000001	FALSE	FALSE	FALSE	92	0.005
EEDp.Pro60Ser	EED	0.00450296593981678	0.00519858598461218	0	0.01350889781944999	NA	NA	NA	NA	NA	NA	NA	NA	Ser	Pro	TRUE	2	1	0	0	0	0	0	0	0	0	0	0	0	0	0	0	0	0	0	0	0	0	0	0	0	0	0	0	0	0	0	0	0	0	0	0	0	0	0	0	0	0	0	0	0	0	0	0	0	0	0	0	0	0	0	0	0	0	0	0	0	0	0	0	0	1	0	73.47	FALSE	FALSE	FALSE	92	0.005
EFCAB14p.Val175Ala	EFCAB14	0.00450296593981678	0.00519858598461218	0	0.01350889781944999	NA	NA	NA	NA	NA	NA	NA	NA	Ala	Val	FALSE	NA	1	0	0	0	0	0	0	0	0	0	0	0	0	0	0	0	0	0	0	0	0	0	0	0	0	0	0	0	0	0	0	0	0	0	0	0	0	0	0	0	0	0	0	0	0	0	0	0	0	0	0	0	0	0	0	0	0	0	0	0	0	0	0	0	1	0	73.44	FALSE	FALSE	FALSE	92	0.005
EFNA1p.His57Tyr	EFNA1	0.00450296593981678	0.00519858598461218	0	0.01350889781944999	NA	NA	NA	NA	NA	NA	NA	NA	Tyr	His	TRUE	NA	1	0	0	0	0	0	0	0	0	0	0	0	0	0	0	0	0	0	0	0	0	0	0	0	0	0	0	0	0	0	0	0	0	0	0	0	0	0	0	0	0	0	0	0	0	0	0	0	0	0	0	0	0	0	0	0	0	0	0	0	0	0	0	0	1	0	73.26	FALSE	FALSE	FALSE	92	0.005
EHMT2p.Ala1190Ser	EHMT2	0.00450296593981678	0.00519858598461218	0	0.01350889781944999	NA	NA	NA	NA	NA	NA	NA	NA	Ser	Ala	TRUE	NA	1	0	0	0	0	0	0	0	0	0	0	0	0	0	0	0	0	0	0	0	0	0	0	0	0	0	0	0	0	0	0	0	0	0	0	0	0	0	0	0	0	0	0	0	0	0	0	0	0	0	0	0	0	0	0	0	0	0	0	0	0	0	0	0	1	0	74.19	FALSE	FALSE	FALSE	92	0.005
EML3p.Thr659Met	EML3	0.00450296593981678	0.00519858598461218	0	0.01350889781944999	NA	NA	NA	NA	NA	NA	NA	NA	Met	Thr	FALSE	NA	1	0	0	0	0	0	0	0	0	0	0	0	0	0	0	0	0	0	0	0	0	0	0	0	0	0	0	0	0	0	0	0	0	0	0	0	0	0	0	0	0	0	0	0	0	0	0	0	0	0	0	0	0	0	0	0	0	0	0	0	0	0	0	0	1	0	73.03	FALSE	FALSE	FALSE	92	0.005
EPAS1p.Pro776Leu	EPAS1	0.00450296593981678	0.00519858598461218	0	0.01350889781944999	NA	NA	NA	NA	NA	NA	NA	NA	Leu	Pro	FALSE	1	1	0	0	0	0	0	0	0	0	0	0	0	0	0	0	0	0	0	0	0	0	0	0	0	0	0	0	0	0	0	0	0	0	0	0	0	0	0	0	0	0	0	0	0	0	0	0	0	0	0	0	0	0	0	0	0	0	0	0	0	0	0	0	0	1	0	73.99	FALSE	FALSE	FALSE	92	0.005
EPC1p.Lys131Glu	EPC1	0.00450296593981678	0.00519858598461218	0	0.01350889781944999	NA	NA	NA	NA	NA	NA	NA	NA	Glu	Lys	FALSE	NA	1	0	0	0	0	0	0	0	0	0	0	0	0	0	0	0	0	0	0	0	0	0	0	0	0	0	0	0	0	0	0	0	0	0	0	0	0	0	0	0	0	0	0	0	0	0	0	0	0	0	0	0	0	0	0	0	0	0	0	0	0	0	0	0	1	0	73.67	FALSE	FALSE	FALSE	92	0.005
EPG5p.Val819Ala	EPG5	0.00450296593981678	0.00519858598461218	0	0.01350889781944999	NA	NA	NA	NA	NA	NA	NA	NA	Ala	Val	FALSE	NA	1	0	0	0	0	0	0	0	0	0	0	0	0	0	0	0	0	0	0	0	0	0	0	0	0	0	0	0	0	0	0	0	0	0	0	0	0	0	0	0	0	0	0	0	0	0	0	0	0	0	0	0	0	0	0	0	0	0	0	0	0	0	0	0	1	0	73.32000000000001	FALSE	FALSE	FALSE	92	0.005
EPHA5p.Gln909Ter	EPHA5	0.00450296593981678	0.00519858598461218	0	0.01350889781944999	NA	NA	NA	NA	NA	NA	NA	NA	Ter	Gln	FALSE	NA	1	0	0	0	0	0	0	0	0	0	0	0	0	0	0	0	0	0	0	0	0	0	0	0	0	0	0	0	0	0	0	0	0	0	0	0	0	0	0	0	0	0	0	0	0	0	0	0	0	0	0	0	0	0	0	0	0	0	0	0	0	0	0	0	1	0	73.96000000000001	FALSE	FALSE	FALSE	92	0.005
EPRSp.His272Tyr	EPRS	0.00450296593981678	0.00519858598461218	0	0.01350889781944999	NA	NA	NA	NA	NA	NA	NA	NA	Tyr	His	TRUE	NA	1	0	0	0	0	0	0	0	0	0	0	0	0	0	0	0	0	0	0	0	0	0	0	0	0	0	0	0	0	0	0	0	0	0	0	0	0	0	0	0	0	0	0	0	0	0	0	0	0	0	0	0	0	0	0	0	0	0	0	0	0	0	0	0	1	0	73.57000000000001	FALSE	FALSE	FALSE	92	0.005
ERBB2p.Asp1016Asn	ERBB2	0.00450296593981678	0.00519858598461218	0	0.01350889781944999	NA	NA	NA	NA	NA	NA	NA	NA	Asn	Asp	FALSE	1	1	0	0	0	0	0	0	0	0	0	0	0	0	0	0	0	0	0	0	0	0	0	0	0	0	0	0	0	0	0	0	0	0	0	0	0	0	0	0	0	0	0	0	0	0	0	0	0	0	0	0	0	0	0	0	0	0	0	0	0	0	0	0	0	1	0	72.54	TRUE	FALSE	FALSE	92	0.005
ERBB2p.Gly206Glu	ERBB2	0.00450296593981678	0.00519858598461218	0	0.01350889781944999	NA	NA	NA	NA	NA	NA	NA	NA	Glu	Gly	FALSE	1	1	0	0	0	0	0	0	0	0	0	0	0	0	0	0	0	0	0	0	0	0	0	0	0	0	0	0	0	0	0	0	0	0	0	0	0	0	0	0	0	0	0	0	0	0	0	0	0	0	0	0	0	0	0	0	0	0	0	0	0	0	0	0	0	1	0	73.2	TRUE	FALSE	FALSE	92	0.005
ERBB2p.Trp1223Leu	ERBB2	0.00450296593981678	0.00519858598461218	0	0.01350889781944999	NA	NA	NA	NA	NA	NA	NA	NA	Leu	Trp	FALSE	1	1	0	0	0	0	0	0	0	0	0	0	0	0	0	0	0	0	0	0	0	0	0	0	0	0	0	0	0	0	0	0	0	0	0	0	0	0	0	0	0	0	0	0	0	0	0	0	0	0	0	0	0	0	0	0	0	0	0	0	0	0	0	0	0	1	0	73.02	TRUE	FALSE	FALSE	92	0.005
ERMAPp.Gly32Arg	ERMAP	0.00450296593981678	0.00519858598461218	0	0.01350889781944999	NA	NA	NA	NA	NA	NA	NA	NA	Arg	Gly	TRUE	NA	1	0	0	0	0	0	0	0	0	0	0	0	0	0	0	0	0	0	0	0	0	0	0	0	0	0	0	0	0	0	0	0	0	0	0	0	0	0	0	0	0	0	0	0	0	0	0	0	0	0	0	0	0	0	0	0	0	0	0	0	0	0	0	0	1	0	73.15	FALSE	FALSE	FALSE	92	0.005
EXOC3L2p.Pro15Ser	EXOC3L2	0.00450296593981678	0.00519858598461218	0	0.01350889781944999	NA	NA	NA	NA	NA	NA	NA	NA	Ser	Pro	TRUE	NA	1	0	0	0	0	0	0	0	0	0	0	0	0	0	0	0	0	0	0	0	0	0	0	0	0	0	0	0	0	0	0	0	0	0	0	0	0	0	0	0	0	0	0	0	0	0	0	0	0	0	0	0	0	0	0	0	0	0	0	0	0	0	0	0	1	0	73.66	FALSE	FALSE	FALSE	92	0.005
EXPH5p.Lys701Thr	EXPH5	0.00450296593981678	0.00519858598461218	0	0.01350889781944999	NA	NA	NA	NA	NA	NA	NA	NA	Thr	Lys	TRUE	NA	1	0	0	0	0	0	0	0	0	0	0	0	0	0	0	0	0	0	0	0	0	0	0	0	0	0	0	0	0	0	0	0	0	0	0	0	0	0	0	0	0	0	0	0	0	0	0	0	0	0	0	0	0	0	0	0	0	0	0	0	0	0	0	0	1	0	74.26	FALSE	FALSE	FALSE	92	0.005
EYSp.Asp681Asn	EYS	0.00450296593981678	0.00519858598461218	0	0.01350889781944999	NA	NA	NA	NA	NA	NA	NA	NA	Asn	Asp	FALSE	NA	1	0	0	0	0	0	0	0	0	0	0	0	0	0	0	0	0	0	0	0	0	0	0	0	0	0	0	0	0	0	0	0	0	0	0	0	0	0	0	0	0	0	0	0	0	0	0	0	0	0	0	0	0	0	0	0	0	0	0	0	0	0	0	0	1	0	73.88	FALSE	FALSE	FALSE	92	0.005
F3p.Asn37Ile	F3	0.00450296593981678	0.00519858598461218	0	0.01350889781944999	NA	NA	NA	NA	NA	NA	NA	NA	Ile	Asn	FALSE	NA	1	0	0	0	0	0	0	0	0	0	0	0	0	0	0	0	0	0	0	0	0	0	0	0	0	0	0	0	0	0	0	0	0	0	0	0	0	0	0	0	0	0	0	0	0	0	0	0	0	0	0	0	0	0	0	0	0	0	0	0	0	0	0	0	1	0	74.31	FALSE	FALSE	FALSE	92	0.005
F5p.Pro911Ser	F5	0.00450296593981678	0.00519858598461218	0	0.01350889781944999	NA	NA	NA	NA	NA	NA	NA	NA	Ser	Pro	TRUE	NA	1	0	0	0	0	0	0	0	0	0	0	0	0	0	0	0	0	0	0	0	0	0	0	0	0	0	0	0	0	0	0	0	0	0	0	0	0	0	0	0	0	0	0	0	0	0	0	0	0	0	0	0	0	0	0	0	0	0	0	0	0	0	0	0	1	0	74.18	FALSE	FALSE	FALSE	92	0.005
F7p.Arg212Gln	F7	0.00450296593981678	0.00519858598461218	0	0.01350889781944999	NA	NA	NA	NA	NA	NA	NA	NA	Gln	Arg	FALSE	NA	1	0	0	0	0	0	0	0	0	0	0	0	0	0	0	0	0	0	0	0	0	0	0	0	0	0	0	0	0	0	0	0	0	0	0	0	0	0	0	0	0	0	0	0	0	0	0	0	0	0	0	0	0	0	0	0	0	0	0	0	0	0	0	0	1	0	73.76	FALSE	FALSE	FALSE	92	0.005
FAM110Bp.Tyr340Cys	FAM110B	0.00450296593981678	0.00519858598461218	0	0.01350889781944999	NA	NA	NA	NA	NA	NA	NA	NA	Cys	Tyr	TRUE	NA	1	0	0	0	0	0	0	0	0	0	0	0	0	0	0	0	0	0	0	0	0	0	0	0	0	0	0	0	0	0	0	0	0	0	0	0	0	0	0	0	0	0	0	0	0	0	0	0	0	0	0	0	0	0	0	0	0	0	0	0	0	0	0	0	1	0	73.8	FALSE	FALSE	FALSE	92	0.005
FAM135Ap.Asp883Gly	FAM135A	0.00450296593981678	0.00519858598461218	0	0.01350889781944999	NA	NA	NA	NA	NA	NA	NA	NA	Gly	Asp	FALSE	NA	1	0	0	0	0	0	0	0	0	0	0	0	0	0	0	0	0	0	0	0	0	0	0	0	0	0	0	0	0	0	0	0	0	0	0	0	0	0	0	0	0	0	0	0	0	0	0	0	0	0	0	0	0	0	0	0	0	0	0	0	0	0	0	0	1	0	73.53	FALSE	FALSE	FALSE	92	0.005
FAM149Ap.Arg142Lys	FAM149A	0.00450296593981678	0.00519858598461218	0	0.01350889781944999	NA	NA	NA	NA	NA	NA	NA	NA	Lys	Arg	TRUE	NA	1	0	0	0	0	0	0	0	0	0	0	0	0	0	0	0	0	0	0	0	0	0	0	0	0	0	0	0	0	0	0	0	0	0	0	0	0	0	0	0	0	0	0	0	0	0	0	0	0	0	0	0	0	0	0	0	0	0	0	0	0	0	0	0	1	0	72.81	FALSE	FALSE	FALSE	92	0.005
FAM151Ap.Ala45Thr	FAM151A	0.00450296593981678	0.00519858598461218	0	0.01350889781944999	NA	NA	NA	NA	NA	NA	NA	NA	Thr	Ala	TRUE	NA	1	0	0	0	0	0	0	0	0	0	0	0	0	0	0	0	0	0	0	0	0	0	0	0	0	0	0	0	0	0	0	0	0	0	0	0	0	0	0	0	0	0	0	0	0	0	0	0	0	0	0	0	0	0	0	0	0	0	0	0	0	0	0	0	1	0	73.67	FALSE	FALSE	FALSE	92	0.005
FAM186Ap.Glu719Gly	FAM186A	0.00450296593981678	0.00519858598461218	0	0.01350889781944999	NA	NA	NA	NA	NA	NA	NA	NA	Gly	Glu	FALSE	NA	1	0	0	0	0	0	0	0	0	0	0	0	0	0	0	0	0	0	0	0	0	0	0	0	0	0	0	0	0	0	0	0	0	0	0	0	0	0	0	0	0	0	0	0	0	0	0	0	0	0	0	0	0	0	0	0	0	0	0	0	0	0	0	0	1	0	73.06	FALSE	FALSE	FALSE	92	0.005
FAM189A1p.Asp269Asn	FAM189A1	0.00450296593981678	0.00519858598461218	0	0.01350889781944999	NA	NA	NA	NA	NA	NA	NA	NA	Asn	Asp	FALSE	NA	1	0	0	0	0	0	0	0	0	0	0	0	0	0	0	0	0	0	0	0	0	0	0	0	0	0	0	0	0	0	0	0	0	0	0	0	0	0	0	0	0	0	0	0	0	0	0	0	0	0	0	0	0	0	0	0	0	0	0	0	0	0	0	0	1	0	73.2	FALSE	FALSE	FALSE	92	0.005
FAM189A2p.Arg340Lys	FAM189A2	0.00450296593981678	0.00519858598461218	0	0.01350889781944999	NA	NA	NA	NA	NA	NA	NA	NA	Lys	Arg	TRUE	NA	1	0	0	0	0	0	0	0	0	0	0	0	0	0	0	0	0	0	0	0	0	0	0	0	0	0	0	0	0	0	0	0	0	0	0	0	0	0	0	0	0	0	0	0	0	0	0	0	0	0	0	0	0	0	0	0	0	0	0	0	0	0	0	0	1	0	73.59	FALSE	FALSE	FALSE	92	0.005
FAM19A2p.His97Tyr	FAM19A2	0.00450296593981678	0.00519858598461218	0	0.01350889781944999	NA	NA	NA	NA	NA	NA	NA	NA	Tyr	His	TRUE	NA	1	0	0	0	0	0	0	0	0	0	0	0	0	0	0	0	0	0	0	0	0	0	0	0	0	0	0	0	0	0	0	0	0	0	0	0	0	0	0	0	0	0	0	0	0	0	0	0	0	0	0	0	0	0	0	0	0	0	0	0	0	0	0	0	1	0	73.54	FALSE	FALSE	FALSE	92	0.005
FAM73Bp.Ala159Val	FAM73B	0.00450296593981678	0.00519858598461218	0	0.01350889781944999	NA	NA	NA	NA	NA	NA	NA	NA	Val	Ala	FALSE	NA	1	0	0	0	0	0	0	0	0	0	0	0	0	0	0	0	0	0	0	0	0	0	0	0	0	0	0	0	0	0	0	0	0	0	0	0	0	0	0	0	0	0	0	0	0	0	0	0	0	0	0	0	0	0	0	0	0	0	0	0	0	0	0	0	1	0	73.35000000000001	FALSE	FALSE	FALSE	92	0.005
FAM83Dp.His343Tyr	FAM83D	0.00450296593981678	0.00519858598461218	0	0.01350889781944999	NA	NA	NA	NA	NA	NA	NA	NA	Tyr	His	TRUE	NA	1	0	0	0	0	0	0	0	0	0	0	0	0	0	0	0	0	0	0	0	0	0	0	0	0	0	0	0	0	0	0	0	0	0	0	0	0	0	0	0	0	0	0	0	0	0	0	0	0	0	0	0	0	0	0	0	0	0	0	0	0	0	0	0	1	0	73.79	FALSE	FALSE	FALSE	92	0.005
FAPp.Gly256Glu	FAP	0.00450296593981678	0.00519858598461218	0	0.01350889781944999	NA	NA	NA	NA	NA	NA	NA	NA	Glu	Gly	FALSE	NA	1	0	0	0	0	0	0	0	0	0	0	0	0	0	0	0	0	0	0	0	0	0	0	0	0	0	0	0	0	0	0	0	0	0	0	0	0	0	0	0	0	0	0	0	0	0	0	0	0	0	0	0	0	0	0	0	0	0	0	0	0	0	0	0	1	0	73.58	FALSE	FALSE	FALSE	92	0.005
FAT2p.Glu2758Lys	FAT2	0.00450296593981678	0.00519858598461218	0	0.01350889781944999	NA	NA	NA	NA	NA	NA	NA	NA	Lys	Glu	TRUE	NA	1	0	0	0	0	0	0	0	0	0	0	0	0	0	0	0	0	0	0	0	0	0	0	0	0	0	0	0	0	0	0	0	0	0	0	0	0	0	0	0	0	0	0	0	0	0	0	0	0	0	0	0	0	0	0	0	0	0	0	0	0	0	0	0	1	0	74.69	FALSE	FALSE	FALSE	92	0.005
FBP2p.Ser271Asn	FBP2	0.00450296593981678	0.00519858598461218	0	0.01350889781944999	NA	NA	NA	NA	NA	NA	NA	NA	Asn	Ser	FALSE	NA	1	0	0	0	0	0	0	0	0	0	0	0	0	0	0	0	0	0	0	0	0	0	0	0	0	0	0	0	0	0	0	0	0	0	0	0	0	0	0	0	0	0	0	0	0	0	0	0	0	0	0	0	0	0	0	0	0	0	0	0	0	0	0	0	1	0	73.5	FALSE	FALSE	FALSE	92	0.005
FBRSL1p.Ala268Glu	FBRSL1	0.00450296593981678	0.00519858598461218	0	0.01350889781944999	NA	NA	NA	NA	NA	NA	NA	NA	Glu	Ala	FALSE	NA	1	0	0	0	0	0	0	0	0	0	0	0	0	0	0	0	0	0	0	0	0	0	0	0	0	0	0	0	0	0	0	0	0	0	0	0	0	0	0	0	0	0	0	0	0	0	0	0	0	0	0	0	0	0	0	0	0	0	0	0	0	0	0	0	1	0	73.81	FALSE	FALSE	FALSE	92	0.005
FCGBPp.Glu1218Lys	FCGBP	0.00450296593981678	0.00519858598461218	0	0.01350889781944999	NA	NA	NA	NA	NA	NA	NA	NA	Lys	Glu	TRUE	NA	1	0	0	0	0	0	0	0	0	0	0	0	0	0	0	0	0	0	0	0	0	0	0	0	0	0	0	0	0	0	0	0	0	0	0	0	0	0	0	0	0	0	0	0	0	0	0	0	0	0	0	0	0	0	0	0	0	0	0	0	0	0	0	0	1	0	73.52	FALSE	FALSE	FALSE	92	0.005
FLNCp.Gly745Glu	FLNC	0.00450296593981678	0.00519858598461218	0	0.01350889781944999	NA	NA	NA	NA	NA	NA	NA	NA	Glu	Gly	FALSE	NA	1	0	0	0	0	0	0	0	0	0	0	0	0	0	0	0	0	0	0	0	0	0	0	0	0	0	0	0	0	0	0	0	0	0	0	0	0	0	0	0	0	0	0	0	0	0	0	0	0	0	0	0	0	0	0	0	0	0	0	0	0	0	0	0	1	0	73.67	FALSE	FALSE	FALSE	92	0.005
FMN2p.Leu915Ile	FMN2	0.00450296593981678	0.00519858598461218	0	0.01350889781944999	NA	NA	NA	NA	NA	NA	NA	NA	Ile	Leu	FALSE	NA	1	0	0	0	0	0	0	0	0	0	0	0	0	0	0	0	0	0	0	0	0	0	0	0	0	0	0	0	0	0	0	0	0	0	0	0	0	0	0	0	0	0	0	0	0	0	0	0	0	0	0	0	0	0	0	0	0	0	0	0	0	0	0	0	1	0	73.01	FALSE	FALSE	FALSE	92	0.005
FMO3p.Arg186Cys	FMO3	0.00450296593981678	0.00519858598461218	0	0.01350889781944999	NA	NA	NA	NA	NA	NA	NA	NA	Cys	Arg	TRUE	NA	1	0	0	0	0	0	0	0	0	0	0	0	0	0	0	0	0	0	0	0	0	0	0	0	0	0	0	0	0	0	0	0	0	0	0	0	0	0	0	0	0	0	0	0	0	0	0	0	0	0	0	0	0	0	0	0	0	0	0	0	0	0	0	0	1	0	73.73	FALSE	FALSE	FALSE	92	0.005
FNDC1p.Arg1362Cys	FNDC1	0.00450296593981678	0.00519858598461218	0	0.01350889781944999	NA	NA	NA	NA	NA	NA	NA	NA	Cys	Arg	TRUE	NA	1	0	0	0	0	0	0	0	0	0	0	0	0	0	0	0	0	0	0	0	0	0	0	0	0	0	0	0	0	0	0	0	0	0	0	0	0	0	0	0	0	0	0	0	0	0	0	0	0	0	0	0	0	0	0	0	0	0	0	0	0	0	0	0	1	0	73.29	FALSE	FALSE	FALSE	92	0.005
FNDC1p.Trp59Ter	FNDC1	0.00450296593981678	0.00519858598461218	0	0.01350889781944999	NA	NA	NA	NA	NA	NA	NA	NA	Ter	Trp	FALSE	NA	1	0	0	0	0	0	0	0	0	0	0	0	0	0	0	0	0	0	0	0	0	0	0	0	0	0	0	0	0	0	0	0	0	0	0	0	0	0	0	0	0	0	0	0	0	0	0	0	0	0	0	0	0	0	0	0	0	0	0	0	0	0	0	0	1	0	74.08	FALSE	FALSE	FALSE	92	0.005
FREM1p.Glu1274Lys	FREM1	0.00450296593981678	0.00519858598461218	0	0.01350889781944999	NA	NA	NA	NA	NA	NA	NA	NA	Lys	Glu	TRUE	NA	1	0	0	0	0	0	0	0	0	0	0	0	0	0	0	0	0	0	0	0	0	0	0	0	0	0	0	0	0	0	0	0	0	0	0	0	0	0	0	0	0	0	0	0	0	0	0	0	0	0	0	0	0	0	0	0	0	0	0	0	0	0	0	0	1	0	73.52	FALSE	FALSE	FALSE	92	0.005
FREM2p.Arg2504Ile	FREM2	0.00450296593981678	0.00519858598461218	0	0.01350889781944999	NA	NA	NA	NA	NA	NA	NA	NA	Ile	Arg	FALSE	NA	1	0	0	0	0	0	0	0	0	0	0	0	0	0	0	0	0	0	0	0	0	0	0	0	0	0	0	0	0	0	0	0	0	0	0	0	0	0	0	0	0	0	0	0	0	0	0	0	0	0	0	0	0	0	0	0	0	0	0	0	0	0	0	0	1	0	73.96000000000001	FALSE	FALSE	FALSE	92	0.005
FUT5p.Thr246Ile	FUT5	0.00450296593981678	0.00519858598461218	0	0.01350889781944999	NA	NA	NA	NA	NA	NA	NA	NA	Ile	Thr	FALSE	NA	1	0	0	0	0	0	0	0	0	0	0	0	0	0	0	0	0	0	0	0	0	0	0	0	0	0	0	0	0	0	0	0	0	0	0	0	0	0	0	0	0	0	0	0	0	0	0	0	0	0	0	0	0	0	0	0	0	0	0	0	0	0	0	0	1	0	73.98	FALSE	FALSE	FALSE	92	0.005
FZD10p.Met469Thr	FZD10	0.00450296593981678	0.00519858598461218	0	0.01350889781944999	NA	NA	NA	NA	NA	NA	NA	NA	Thr	Met	TRUE	NA	1	0	0	0	0	0	0	0	0	0	0	0	0	0	0	0	0	0	0	0	0	0	0	0	0	0	0	0	0	0	0	0	0	0	0	0	0	0	0	0	0	0	0	0	0	0	0	0	0	0	0	0	0	0	0	0	0	0	0	0	0	0	0	0	1	0	72.97	FALSE	TRUE	FALSE	92	0.005
GALNT8p.Arg262Cys	GALNT8	0.00450296593981678	0.00519858598461218	0	0.01350889781944999	NA	NA	NA	NA	NA	NA	NA	NA	Cys	Arg	TRUE	NA	1	0	0	0	0	0	0	0	0	0	0	0	0	0	0	0	0	0	0	0	0	0	0	0	0	0	0	0	0	0	0	0	0	0	0	0	0	0	0	0	0	0	0	0	0	0	0	0	0	0	0	0	0	0	0	0	0	0	0	0	0	0	0	0	1	0	72.60000000000001	FALSE	FALSE	FALSE	92	0.005
GAREMp.Pro415Ser	GAREM	0.00450296593981678	0.00519858598461218	0	0.01350889781944999	NA	NA	NA	NA	NA	NA	NA	NA	Ser	Pro	TRUE	NA	1	0	0	0	0	0	0	0	0	0	0	0	0	0	0	0	0	0	0	0	0	0	0	0	0	0	0	0	0	0	0	0	0	0	0	0	0	0	0	0	0	0	0	0	0	0	0	0	0	0	0	0	0	0	0	0	0	0	0	0	0	0	0	0	1	0	72.93	FALSE	FALSE	FALSE	92	0.005
GCNT2p.Glu378Lys	GCNT2	0.00450296593981678	0.00519858598461218	0	0.01350889781944999	NA	NA	NA	NA	NA	NA	NA	NA	Lys	Glu	TRUE	NA	1	0	0	0	0	0	0	0	0	0	0	0	0	0	0	0	0	0	0	0	0	0	0	0	0	0	0	0	0	0	0	0	0	0	0	0	0	0	0	0	0	0	0	0	0	0	0	0	0	0	0	0	0	0	0	0	0	0	0	0	0	0	0	0	1	0	74.27	FALSE	FALSE	FALSE	92	0.005
GIPC1p.Asn17Lys	GIPC1	0.00450296593981678	0.00519858598461218	0	0.01350889781944999	NA	NA	NA	NA	NA	NA	NA	NA	Lys	Asn	TRUE	NA	1	0	0	0	0	0	0	0	0	0	0	0	0	0	0	0	0	0	0	0	0	0	0	0	0	0	0	0	0	0	0	0	0	0	0	0	0	0	0	0	0	0	0	0	0	0	0	0	0	0	0	0	0	0	0	0	0	0	0	0	0	0	0	0	1	0	73.51	FALSE	FALSE	FALSE	92	0.005
GLB1p.Ser522Thr	GLB1	0.00450296593981678	0.00519858598461218	0	0.01350889781944999	NA	NA	NA	NA	NA	NA	NA	NA	Thr	Ser	TRUE	NA	1	0	0	0	0	0	0	0	0	0	0	0	0	0	0	0	0	0	0	0	0	0	0	0	0	0	0	0	0	0	0	0	0	0	0	0	0	0	0	0	0	0	0	0	0	0	0	0	0	0	0	0	0	0	0	0	0	0	0	0	0	0	0	0	1	0	72.64	FALSE	FALSE	FALSE	92	0.005
GLRA2p.Pro44Ser	GLRA2	0.00450296593981678	0.00519858598461218	0	0.01350889781944999	NA	NA	NA	NA	NA	NA	NA	NA	Ser	Pro	TRUE	NA	1	0	0	0	0	0	0	0	0	0	0	0	0	0	0	0	0	0	0	0	0	0	0	0	0	0	0	0	0	0	0	0	0	0	0	0	0	0	0	0	0	0	0	0	0	0	0	0	0	0	0	0	0	0	0	0	0	0	0	0	0	0	0	0	1	0	73.43	FALSE	FALSE	FALSE	92	0.005
GON4Lp.Pro989Leu	GON4L	0.00450296593981678	0.00519858598461218	0	0.01350889781944999	NA	NA	NA	NA	NA	NA	NA	NA	Leu	Pro	FALSE	NA	1	0	0	0	0	0	0	0	0	0	0	0	0	0	0	0	0	0	0	0	0	0	0	0	0	0	0	0	0	0	0	0	0	0	0	0	0	0	0	0	0	0	0	0	0	0	0	0	0	0	0	0	0	0	0	0	0	0	0	0	0	0	0	0	1	0	73.36	FALSE	FALSE	FALSE	92	0.005
GPATCH8p.Pro1264Ser	GPATCH8	0.00450296593981678	0.00519858598461218	0	0.01350889781944999	NA	NA	NA	NA	NA	NA	NA	NA	Ser	Pro	TRUE	NA	1	0	0	0	0	0	0	0	0	0	0	0	0	0	0	0	0	0	0	0	0	0	0	0	0	0	0	0	0	0	0	0	0	0	0	0	0	0	0	0	0	0	0	0	0	0	0	0	0	0	0	0	0	0	0	0	0	0	0	0	0	0	0	0	1	0	73.29	FALSE	FALSE	FALSE	92	0.005
GPC6p.Glu230Lys	GPC6	0.00450296593981678	0.00519858598461218	0	0.01350889781944999	NA	NA	NA	NA	NA	NA	NA	NA	Lys	Glu	TRUE	NA	1	0	0	0	0	0	0	0	0	0	0	0	0	0	0	0	0	0	0	0	0	0	0	0	0	0	0	0	0	0	0	0	0	0	0	0	0	0	0	0	0	0	0	0	0	0	0	0	0	0	0	0	0	0	0	0	0	0	0	0	0	0	0	0	1	0	73.83	FALSE	FALSE	FALSE	92	0.005
GPR110p.Lys615Ter	GPR110	0.00450296593981678	0.00519858598461218	0	0.01350889781944999	NA	NA	NA	NA	NA	NA	NA	NA	Ter	Lys	FALSE	NA	1	0	0	0	0	0	0	0	0	0	0	0	0	0	0	0	0	0	0	0	0	0	0	0	0	0	0	0	0	0	0	0	0	0	0	0	0	0	0	0	0	0	0	0	0	0	0	0	0	0	0	0	0	0	0	0	0	0	0	0	0	0	0	0	1	0	74.17	FALSE	FALSE	FALSE	92	0.005
GPR158p.Thr922Arg	GPR158	0.00450296593981678	0.00519858598461218	0	0.01350889781944999	NA	NA	NA	NA	NA	NA	NA	NA	Arg	Thr	TRUE	NA	1	0	0	0	0	0	0	0	0	0	0	0	0	0	0	0	0	0	0	0	0	0	0	0	0	0	0	0	0	0	0	0	0	0	0	0	0	0	0	0	0	0	0	0	0	0	0	0	0	0	0	0	0	0	0	0	0	0	0	0	0	0	0	0	1	0	74.25	FALSE	FALSE	FALSE	92	0.005
GRIK1p.Asp266Asn	GRIK1	0.00450296593981678	0.00519858598461218	0	0.01350889781944999	NA	NA	NA	NA	NA	NA	NA	NA	Asn	Asp	FALSE	NA	1	0	0	0	0	0	0	0	0	0	0	0	0	0	0	0	0	0	0	0	0	0	0	0	0	0	0	0	0	0	0	0	0	0	0	0	0	0	0	0	0	0	0	0	0	0	0	0	0	0	0	0	0	0	0	0	0	0	0	0	0	0	0	0	1	0	73.45	FALSE	FALSE	FALSE	92	0.005
GRIK5p.Arg282Cys	GRIK5	0.00450296593981678	0.00519858598461218	0	0.01350889781944999	NA	NA	NA	NA	NA	NA	NA	NA	Cys	Arg	TRUE	NA	1	0	0	0	0	0	0	0	0	0	0	0	0	0	0	0	0	0	0	0	0	0	0	0	0	0	0	0	0	0	0	0	0	0	0	0	0	0	0	0	0	0	0	0	0	0	0	0	0	0	0	0	0	0	0	0	0	0	0	0	0	0	0	0	1	0	73.43	FALSE	FALSE	FALSE	92	0.005
GRIN2Bp.Arg693Lys	GRIN2B	0.00450296593981678	0.00519858598461218	0	0.01350889781944999	NA	NA	NA	NA	NA	NA	NA	NA	Lys	Arg	TRUE	NA	1	0	0	0	0	0	0	0	0	0	0	0	0	0	0	0	0	0	0	0	0	0	0	0	0	0	0	0	0	0	0	0	0	0	0	0	0	0	0	0	0	0	0	0	0	0	0	0	0	0	0	0	0	0	0	0	0	0	0	0	0	0	0	0	1	0	73.75	FALSE	FALSE	FALSE	92	0.005
GRIN3Ap.Gly872Glu	GRIN3A	0.00450296593981678	0.00519858598461218	0	0.01350889781944999	NA	NA	NA	NA	NA	NA	NA	NA	Glu	Gly	FALSE	NA	1	0	0	0	0	0	0	0	0	0	0	0	0	0	0	0	0	0	0	0	0	0	0	0	0	0	0	0	0	0	0	0	0	0	0	0	0	0	0	0	0	0	0	0	0	0	0	0	0	0	0	0	0	0	0	0	0	0	0	0	0	0	0	0	1	0	73.34	FALSE	FALSE	FALSE	92	0.005
GUCY2Fp.Arg602Cys	GUCY2F	0.00450296593981678	0.00519858598461218	0	0.01350889781944999	NA	NA	NA	NA	NA	NA	NA	NA	Cys	Arg	TRUE	NA	1	0	0	0	0	0	0	0	0	0	0	0	0	0	0	0	0	0	0	0	0	0	0	0	0	0	0	0	0	0	0	0	0	0	0	0	0	0	0	0	0	0	0	0	0	0	0	0	0	0	0	0	0	0	0	0	0	0	0	0	0	0	0	0	1	0	73.56	FALSE	FALSE	FALSE	92	0.005
HAO1p.Glu338Lys	HAO1	0.00450296593981678	0.00519858598461218	0	0.01350889781944999	NA	NA	NA	NA	NA	NA	NA	NA	Lys	Glu	TRUE	NA	1	0	0	0	0	0	0	0	0	0	0	0	0	0	0	0	0	0	0	0	0	0	0	0	0	0	0	0	0	0	0	0	0	0	0	0	0	0	0	0	0	0	0	0	0	0	0	0	0	0	0	0	0	0	0	0	0	0	0	0	0	0	0	0	1	0	73.09	FALSE	FALSE	FALSE	92	0.005
HENMT1p.Gly306Ala	HENMT1	0.00450296593981678	0.00519858598461218	0	0.01350889781944999	NA	NA	NA	NA	NA	NA	NA	NA	Ala	Gly	FALSE	NA	1	0	0	0	0	0	0	0	0	0	0	0	0	0	0	0	0	0	0	0	0	0	0	0	0	0	0	0	0	0	0	0	0	0	0	0	0	0	0	0	0	0	0	0	0	0	0	0	0	0	0	0	0	0	0	0	0	0	0	0	0	0	0	0	1	0	72.92	FALSE	FALSE	FALSE	92	0.005
HHIPL2p.Thr264Ile	HHIPL2	0.00450296593981678	0.00519858598461218	0	0.01350889781944999	NA	NA	NA	NA	NA	NA	NA	NA	Ile	Thr	FALSE	NA	1	0	0	0	0	0	0	0	0	0	0	0	0	0	0	0	0	0	0	0	0	0	0	0	0	0	0	0	0	0	0	0	0	0	0	0	0	0	0	0	0	0	0	0	0	0	0	0	0	0	0	0	0	0	0	0	0	0	0	0	0	0	0	0	1	0	73.77	FALSE	FALSE	FALSE	92	0.005
HLA-Cp.Val36Met	HLA-C	0.00450296593981678	0.00519858598461218	0	0.01350889781944999	NA	NA	NA	NA	NA	NA	NA	NA	Met	Val	FALSE	NA	1	0	0	0	0	0	0	0	0	0	0	0	0	0	0	0	0	0	0	0	0	0	0	0	0	0	0	0	0	0	0	0	0	0	0	0	0	0	0	0	0	0	0	0	0	0	0	0	0	0	0	0	0	0	0	0	0	0	0	0	0	0	0	0	1	0	74.06	FALSE	FALSE	FALSE	92	0.005
HMCN1p.Gly2642Glu	HMCN1	0.00450296593981678	0.00519858598461218	0	0.01350889781944999	NA	NA	NA	NA	NA	NA	NA	NA	Glu	Gly	FALSE	NA	1	0	0	0	0	0	0	0	0	0	0	0	0	0	0	0	0	0	0	0	0	0	0	0	0	0	0	0	0	0	0	0	0	0	0	0	0	0	0	0	0	0	0	0	0	0	0	0	0	0	0	0	0	0	0	0	0	0	0	0	0	0	0	0	1	0	73.32000000000001	FALSE	FALSE	FALSE	92	0.005
HMCN1p.Pro263Ser	HMCN1	0.00450296593981678	0.00519858598461218	0	0.01350889781944999	NA	NA	NA	NA	NA	NA	NA	NA	Ser	Pro	TRUE	NA	1	0	0	0	0	0	0	0	0	0	0	0	0	0	0	0	0	0	0	0	0	0	0	0	0	0	0	0	0	0	0	0	0	0	0	0	0	0	0	0	0	0	0	0	0	0	0	0	0	0	0	0	0	0	0	0	0	0	0	0	0	0	0	0	1	0	74.46000000000001	FALSE	FALSE	FALSE	92	0.005
HNMTp.Trp183Ter	HNMT	0.00450296593981678	0.00519858598461218	0	0.01350889781944999	NA	NA	NA	NA	NA	NA	NA	NA	Ter	Trp	FALSE	NA	1	0	0	0	0	0	0	0	0	0	0	0	0	0	0	0	0	0	0	0	0	0	0	0	0	0	0	0	0	0	0	0	0	0	0	0	0	0	0	0	0	0	0	0	0	0	0	0	0	0	0	0	0	0	0	0	0	0	0	0	0	0	0	0	1	0	73.44	FALSE	FALSE	FALSE	92	0.005
HS3ST5p.Leu213Val	HS3ST5	0.00450296593981678	0.00519858598461218	0	0.01350889781944999	NA	NA	NA	NA	NA	NA	NA	NA	Val	Leu	FALSE	NA	1	0	0	0	0	0	0	0	0	0	0	0	0	0	0	0	0	0	0	0	0	0	0	0	0	0	0	0	0	0	0	0	0	0	0	0	0	0	0	0	0	0	0	0	0	0	0	0	0	0	0	0	0	0	0	0	0	0	0	0	0	0	0	0	1	0	74.12	FALSE	FALSE	FALSE	92	0.005
HSD11B1p.Pro156Leu	HSD11B1	0.00450296593981678	0.00519858598461218	0	0.01350889781944999	NA	NA	NA	NA	NA	NA	NA	NA	Leu	Pro	FALSE	NA	1	0	0	0	0	0	0	0	0	0	0	0	0	0	0	0	0	0	0	0	0	0	0	0	0	0	0	0	0	0	0	0	0	0	0	0	0	0	0	0	0	0	0	0	0	0	0	0	0	0	0	0	0	0	0	0	0	0	0	0	0	0	0	0	1	0	74.41	FALSE	FALSE	FALSE	92	0.005
IFI44Lp.His222Tyr	IFI44L	0.00450296593981678	0.00519858598461218	0	0.01350889781944999	NA	NA	NA	NA	NA	NA	NA	NA	Tyr	His	TRUE	NA	1	0	0	0	0	0	0	0	0	0	0	0	0	0	0	0	0	0	0	0	0	0	0	0	0	0	0	0	0	0	0	0	0	0	0	0	0	0	0	0	0	0	0	0	0	0	0	0	0	0	0	0	0	0	0	0	0	0	0	0	0	0	0	0	1	0	73.44	FALSE	FALSE	FALSE	92	0.005
IFLTD1p.Gly397Arg	IFLTD1	0.00450296593981678	0.00519858598461218	0	0.01350889781944999	NA	NA	NA	NA	NA	NA	NA	NA	Arg	Gly	TRUE	NA	1	0	0	0	0	0	0	0	0	0	0	0	0	0	0	0	0	0	0	0	0	0	0	0	0	0	0	0	0	0	0	0	0	0	0	0	0	0	0	0	0	0	0	0	0	0	0	0	0	0	0	0	0	0	0	0	0	0	0	0	0	0	0	0	1	0	73.86	FALSE	FALSE	FALSE	92	0.005
IGSF1p.Leu92Ile	IGSF1	0.00450296593981678	0.00519858598461218	0	0.01350889781944999	NA	NA	NA	NA	NA	NA	NA	NA	Ile	Leu	FALSE	NA	1	0	0	0	0	0	0	0	0	0	0	0	0	0	0	0	0	0	0	0	0	0	0	0	0	0	0	0	0	0	0	0	0	0	0	0	0	0	0	0	0	0	0	0	0	0	0	0	0	0	0	0	0	0	0	0	0	0	0	0	0	0	0	0	1	0	73.98	FALSE	FALSE	FALSE	92	0.005
IL20RAp.Gln72His	IL20RA	0.00450296593981678	0.00519858598461218	0	0.01350889781944999	NA	NA	NA	NA	NA	NA	NA	NA	His	Gln	TRUE	NA	1	0	0	0	0	0	0	0	0	0	0	0	0	0	0	0	0	0	0	0	0	0	0	0	0	0	0	0	0	0	0	0	0	0	0	0	0	0	0	0	0	0	0	0	0	0	0	0	0	0	0	0	0	0	0	0	0	0	0	0	0	0	0	0	1	0	73.10000000000001	FALSE	FALSE	FALSE	92	0.005
IL27RAp.Pro559Ser	IL27RA	0.00450296593981678	0.00519858598461218	0	0.01350889781944999	NA	NA	NA	NA	NA	NA	NA	NA	Ser	Pro	TRUE	NA	1	0	0	0	0	0	0	0	0	0	0	0	0	0	0	0	0	0	0	0	0	0	0	0	0	0	0	0	0	0	0	0	0	0	0	0	0	0	0	0	0	0	0	0	0	0	0	0	0	0	0	0	0	0	0	0	0	0	0	0	0	0	0	0	1	0	73.91	FALSE	FALSE	FALSE	92	0.005
IL2RGp.Leu210Trp	IL2RG	0.00450296593981678	0.00519858598461218	0	0.01350889781944999	NA	NA	NA	NA	NA	NA	NA	NA	Trp	Leu	FALSE	NA	1	0	0	0	0	0	0	0	0	0	0	0	0	0	0	0	0	0	0	0	0	0	0	0	0	0	0	0	0	0	0	0	0	0	0	0	0	0	0	0	0	0	0	0	0	0	0	0	0	0	0	0	0	0	0	0	0	0	0	0	0	0	0	0	1	0	72.99	FALSE	FALSE	FALSE	92	0.005
INCENPp.Pro6Ser	INCENP	0.00450296593981678	0.00519858598461218	0	0.01350889781944999	NA	NA	NA	NA	NA	NA	NA	NA	Ser	Pro	TRUE	NA	1	0	0	0	0	0	0	0	0	0	0	0	0	0	0	0	0	0	0	0	0	0	0	0	0	0	0	0	0	0	0	0	0	0	0	0	0	0	0	0	0	0	0	0	0	0	0	0	0	0	0	0	0	0	0	0	0	0	0	0	0	0	0	0	1	0	73.38	FALSE	FALSE	FALSE	92	0.005
IPO9p.Ala77Thr	IPO9	0.00450296593981678	0.00519858598461218	0	0.01350889781944999	NA	NA	NA	NA	NA	NA	NA	NA	Thr	Ala	TRUE	NA	1	0	0	0	0	0	0	0	0	0	0	0	0	0	0	0	0	0	0	0	0	0	0	0	0	0	0	0	0	0	0	0	0	0	0	0	0	0	0	0	0	0	0	0	0	0	0	0	0	0	0	0	0	0	0	0	0	0	0	0	0	0	0	0	1	0	73.54	FALSE	FALSE	FALSE	92	0.005
ITGA9p.Arg832Leu	ITGA9	0.00450296593981678	0.00519858598461218	0	0.01350889781944999	NA	NA	NA	NA	NA	NA	NA	NA	Leu	Arg	FALSE	NA	1	0	0	0	0	0	0	0	0	0	0	0	0	0	0	0	0	0	0	0	0	0	0	0	0	0	0	0	0	0	0	0	0	0	0	0	0	0	0	0	0	0	0	0	0	0	0	0	0	0	0	0	0	0	0	0	0	0	0	0	0	0	0	0	1	0	73.53	FALSE	FALSE	FALSE	92	0.005
ITIH3p.Asp611Asn	ITIH3	0.00450296593981678	0.00519858598461218	0	0.01350889781944999	NA	NA	NA	NA	NA	NA	NA	NA	Asn	Asp	FALSE	NA	1	0	0	0	0	0	0	0	0	0	0	0	0	0	0	0	0	0	0	0	0	0	0	0	0	0	0	0	0	0	0	0	0	0	0	0	0	0	0	0	0	0	0	0	0	0	0	0	0	0	0	0	0	0	0	0	0	0	0	0	0	0	0	0	1	0	73.18	FALSE	FALSE	FALSE	92	0.005
ITIH6p.Glu300Lys	ITIH6	0.00450296593981678	0.00519858598461218	0	0.01350889781944999	NA	NA	NA	NA	NA	NA	NA	NA	Lys	Glu	TRUE	NA	1	0	0	0	0	0	0	0	0	0	0	0	0	0	0	0	0	0	0	0	0	0	0	0	0	0	0	0	0	0	0	0	0	0	0	0	0	0	0	0	0	0	0	0	0	0	0	0	0	0	0	0	0	0	0	0	0	0	0	0	0	0	0	0	1	0	73.18	FALSE	FALSE	FALSE	92	0.005
ITPR1p.Glu817Gly	ITPR1	0.00450296593981678	0.00519858598461218	0	0.01350889781944999	NA	NA	NA	NA	NA	NA	NA	NA	Gly	Glu	FALSE	NA	1	0	0	0	0	0	0	0	0	0	0	0	0	0	0	0	0	0	0	0	0	0	0	0	0	0	0	0	0	0	0	0	0	0	0	0	0	0	0	0	0	0	0	0	0	0	0	0	0	0	0	0	0	0	0	0	0	0	0	0	0	0	0	0	1	0	73.4	FALSE	FALSE	FALSE	92	0.005
JAG1p.Ala853Thr	JAG1	0.00450296593981678	0.00519858598461218	0	0.01350889781944999	NA	NA	NA	NA	NA	NA	NA	NA	Thr	Ala	TRUE	NA	1	0	0	0	0	0	0	0	0	0	0	0	0	0	0	0	0	0	0	0	0	0	0	0	0	0	0	0	0	0	0	0	0	0	0	0	0	0	0	0	0	0	0	0	0	0	0	0	0	0	0	0	0	0	0	0	0	0	0	0	0	0	0	0	1	0	73.36	FALSE	FALSE	FALSE	92	0.005
KAT6Bp.Pro1683Leu	KAT6B	0.00450296593981678	0.00519858598461218	0	0.01350889781944999	NA	NA	NA	NA	NA	NA	NA	NA	Leu	Pro	FALSE	1	1	0	0	0	0	0	0	0	0	0	0	0	0	0	0	0	0	0	0	0	0	0	0	0	0	0	0	0	0	0	0	0	0	0	0	0	0	0	0	0	0	0	0	0	0	0	0	0	0	0	0	0	0	0	0	0	0	0	0	0	0	0	0	0	1	0	73.73	FALSE	FALSE	FALSE	92	0.005
KCNG4p.Glu189Lys	KCNG4	0.00450296593981678	0.00519858598461218	0	0.01350889781944999	NA	NA	NA	NA	NA	NA	NA	NA	Lys	Glu	TRUE	NA	1	0	0	0	0	0	0	0	0	0	0	0	0	0	0	0	0	0	0	0	0	0	0	0	0	0	0	0	0	0	0	0	0	0	0	0	0	0	0	0	0	0	0	0	0	0	0	0	0	0	0	0	0	0	0	0	0	0	0	0	0	0	0	0	1	0	73.5	FALSE	FALSE	FALSE	92	0.005
KCNH1p.Arg704Lys	KCNH1	0.00450296593981678	0.00519858598461218	0	0.01350889781944999	NA	NA	NA	NA	NA	NA	NA	NA	Lys	Arg	TRUE	NA	1	0	0	0	0	0	0	0	0	0	0	0	0	0	0	0	0	0	0	0	0	0	0	0	0	0	0	0	0	0	0	0	0	0	0	0	0	0	0	0	0	0	0	0	0	0	0	0	0	0	0	0	0	0	0	0	0	0	0	0	0	0	0	0	1	0	73.12	FALSE	FALSE	FALSE	92	0.005
KCNH1p.Thr428Asn	KCNH1	0.00450296593981678	0.00519858598461218	0	0.01350889781944999	NA	NA	NA	NA	NA	NA	NA	NA	Asn	Thr	FALSE	NA	1	0	0	0	0	0	0	0	0	0	0	0	0	0	0	0	0	0	0	0	0	0	0	0	0	0	0	0	0	0	0	0	0	0	0	0	0	0	0	0	0	0	0	0	0	0	0	0	0	0	0	0	0	0	0	0	0	0	0	0	0	0	0	0	1	0	73.12	FALSE	FALSE	FALSE	92	0.005
KCNK5p.Gln451Ter	KCNK5	0.00450296593981678	0.00519858598461218	0	0.01350889781944999	NA	NA	NA	NA	NA	NA	NA	NA	Ter	Gln	FALSE	NA	1	0	0	0	0	0	0	0	0	0	0	0	0	0	0	0	0	0	0	0	0	0	0	0	0	0	0	0	0	0	0	0	0	0	0	0	0	0	0	0	0	0	0	0	0	0	0	0	0	0	0	0	0	0	0	0	0	0	0	0	0	0	0	0	1	0	73.96000000000001	FALSE	FALSE	FALSE	92	0.005
KCNN2p.Glu429Lys	KCNN2	0.00450296593981678	0.00519858598461218	0	0.01350889781944999	NA	NA	NA	NA	NA	NA	NA	NA	Lys	Glu	TRUE	NA	1	0	0	0	0	0	0	0	0	0	0	0	0	0	0	0	0	0	0	0	0	0	0	0	0	0	0	0	0	0	0	0	0	0	0	0	0	0	0	0	0	0	0	0	0	0	0	0	0	0	0	0	0	0	0	0	0	0	0	0	0	0	0	0	1	0	73.34	FALSE	FALSE	FALSE	92	0.005
KCTD16p.Ala184Val	KCTD16	0.00450296593981678	0.00519858598461218	0	0.01350889781944999	NA	NA	NA	NA	NA	NA	NA	NA	Val	Ala	FALSE	NA	1	0	0	0	0	0	0	0	0	0	0	0	0	0	0	0	0	0	0	0	0	0	0	0	0	0	0	0	0	0	0	0	0	0	0	0	0	0	0	0	0	0	0	0	0	0	0	0	0	0	0	0	0	0	0	0	0	0	0	0	0	0	0	0	1	0	73.59	FALSE	FALSE	FALSE	92	0.005
KDM1Bp.Val489Met	KDM1B	0.00450296593981678	0.00519858598461218	0	0.01350889781944999	NA	NA	NA	NA	NA	NA	NA	NA	Met	Val	FALSE	NA	1	0	0	0	0	0	0	0	0	0	0	0	0	0	0	0	0	0	0	0	0	0	0	0	0	0	0	0	0	0	0	0	0	0	0	0	0	0	0	0	0	0	0	0	0	0	0	0	0	0	0	0	0	0	0	0	0	0	0	0	0	0	0	0	1	0	73.8	FALSE	FALSE	FALSE	92	0.005
KDM3Ap.Ser809Asn	KDM3A	0.00450296593981678	0.00519858598461218	0	0.01350889781944999	NA	NA	NA	NA	NA	NA	NA	NA	Asn	Ser	FALSE	NA	1	0	0	0	0	0	0	0	0	0	0	0	0	0	0	0	0	0	0	0	0	0	0	0	0	0	0	0	0	0	0	0	0	0	0	0	0	0	0	0	0	0	0	0	0	0	0	0	0	0	0	0	0	0	0	0	0	0	0	0	0	0	0	0	1	0	73.82000000000001	FALSE	FALSE	FALSE	92	0.005
KHDRBS2p.Asp162Asn	KHDRBS2	0.00450296593981678	0.00519858598461218	0	0.01350889781944999	NA	NA	NA	NA	NA	NA	NA	NA	Asn	Asp	FALSE	NA	1	0	0	0	0	0	0	0	0	0	0	0	0	0	0	0	0	0	0	0	0	0	0	0	0	0	0	0	0	0	0	0	0	0	0	0	0	0	0	0	0	0	0	0	0	0	0	0	0	0	0	0	0	0	0	0	0	0	0	0	0	0	0	0	1	0	73.45	FALSE	FALSE	FALSE	92	0.005
KIAA0141p.Asn420Ser	KIAA0141	0.00450296593981678	0.00519858598461218	0	0.01350889781944999	NA	NA	NA	NA	NA	NA	NA	NA	Ser	Asn	TRUE	NA	1	0	0	0	0	0	0	0	0	0	0	0	0	0	0	0	0	0	0	0	0	0	0	0	0	0	0	0	0	0	0	0	0	0	0	0	0	0	0	0	0	0	0	0	0	0	0	0	0	0	0	0	0	0	0	0	0	0	0	0	0	0	0	0	1	0	73.21000000000001	FALSE	FALSE	FALSE	92	0.005
KIAA0430p.Phe382Cys	KIAA0430	0.00450296593981678	0.00519858598461218	0	0.01350889781944999	NA	NA	NA	NA	NA	NA	NA	NA	Cys	Phe	TRUE	NA	1	0	0	0	0	0	0	0	0	0	0	0	0	0	0	0	0	0	0	0	0	0	0	0	0	0	0	0	0	0	0	0	0	0	0	0	0	0	0	0	0	0	0	0	0	0	0	0	0	0	0	0	0	0	0	0	0	0	0	0	0	0	0	0	1	0	74.13	FALSE	FALSE	FALSE	92	0.005
KIAA1731p.Lys78Glu	KIAA1731	0.00450296593981678	0.00519858598461218	0	0.01350889781944999	NA	NA	NA	NA	NA	NA	NA	NA	Glu	Lys	FALSE	NA	1	0	0	0	0	0	0	0	0	0	0	0	0	0	0	0	0	0	0	0	0	0	0	0	0	0	0	0	0	0	0	0	0	0	0	0	0	0	0	0	0	0	0	0	0	0	0	0	0	0	0	0	0	0	0	0	0	0	0	0	0	0	0	0	1	0	73.7	FALSE	FALSE	FALSE	92	0.005
KLHL1p.Gln53Arg	KLHL1	0.00450296593981678	0.00519858598461218	0	0.01350889781944999	NA	NA	NA	NA	NA	NA	NA	NA	Arg	Gln	TRUE	NA	1	0	0	0	0	0	0	0	0	0	0	0	0	0	0	0	0	0	0	0	0	0	0	0	0	0	0	0	0	0	0	0	0	0	0	0	0	0	0	0	0	0	0	0	0	0	0	0	0	0	0	0	0	0	0	0	0	0	0	0	0	0	0	0	1	0	73.56	FALSE	FALSE	FALSE	92	0.005
KLHL40p.Pro45Leu	KLHL40	0.00450296593981678	0.00519858598461218	0	0.01350889781944999	NA	NA	NA	NA	NA	NA	NA	NA	Leu	Pro	FALSE	NA	1	0	0	0	0	0	0	0	0	0	0	0	0	0	0	0	0	0	0	0	0	0	0	0	0	0	0	0	0	0	0	0	0	0	0	0	0	0	0	0	0	0	0	0	0	0	0	0	0	0	0	0	0	0	0	0	0	0	0	0	0	0	0	0	1	0	72.62	FALSE	FALSE	FALSE	92	0.005
KMT2Cp.Gly1246Ter	KMT2C	0.00450296593981678	0.00519858598461218	0	0.01350889781944999	NA	NA	NA	NA	NA	NA	NA	NA	Ter	Gly	FALSE	1	1	0	0	0	0	0	0	0	0	0	0	0	0	0	0	0	0	0	0	0	0	0	0	0	0	0	0	0	0	0	0	0	0	0	0	0	0	0	0	0	0	0	0	0	0	0	0	0	0	0	0	0	0	0	0	0	0	0	0	0	0	0	0	0	1	0	73.8	FALSE	FALSE	FALSE	92	0.005
KMT2Dp.Gln2418Ter	KMT2D	0.00450296593981678	0.00519858598461218	0	0.01350889781944999	NA	NA	NA	NA	NA	NA	NA	NA	Ter	Gln	FALSE	1	1	0	0	0	0	0	0	0	0	0	0	0	0	0	0	0	0	0	0	0	0	0	0	0	0	0	0	0	0	0	0	0	0	0	0	0	0	0	0	0	0	0	0	0	0	0	0	0	0	0	0	0	0	0	0	0	0	0	0	0	0	0	0	0	1	0	73.82000000000001	FALSE	FALSE	FALSE	92	0.005
KPNA7p.Arg36Ter	KPNA7	0.00450296593981678	0.00519858598461218	0	0.01350889781944999	NA	NA	NA	NA	NA	NA	NA	NA	Ter	Arg	FALSE	NA	1	0	0	0	0	0	0	0	0	0	0	0	0	0	0	0	0	0	0	0	0	0	0	0	0	0	0	0	0	0	0	0	0	0	0	0	0	0	0	0	0	0	0	0	0	0	0	0	0	0	0	0	0	0	0	0	0	0	0	0	0	0	0	0	1	0	73.21000000000001	FALSE	FALSE	FALSE	92	0.005
KRT31p.Ser9Arg	KRT31	0.00450296593981678	0.00519858598461218	0	0.01350889781944999	NA	NA	NA	NA	NA	NA	NA	NA	Arg	Ser	TRUE	NA	1	0	0	0	0	0	0	0	0	0	0	0	0	0	0	0	0	0	0	0	0	0	0	0	0	0	0	0	0	0	0	0	0	0	0	0	0	0	0	0	0	0	0	0	0	0	0	0	0	0	0	0	0	0	0	0	0	0	0	0	0	0	0	0	1	0	73.95	FALSE	FALSE	FALSE	92	0.005
KRTAP23-1p.Phe10Ile	KRTAP23-1	0.00450296593981678	0.00519858598461218	0	0.01350889781944999	NA	NA	NA	NA	NA	NA	NA	NA	Ile	Phe	FALSE	NA	1	0	0	0	0	0	0	0	0	0	0	0	0	0	0	0	0	0	0	0	0	0	0	0	0	0	0	0	0	0	0	0	0	0	0	0	0	0	0	0	0	0	0	0	0	0	0	0	0	0	0	0	0	0	0	0	0	0	0	0	0	0	0	0	1	0	73.97	FALSE	FALSE	FALSE	92	0.005
LAMA1p.Ala2526Val	LAMA1	0.00450296593981678	0.00519858598461218	0	0.01350889781944999	NA	NA	NA	NA	NA	NA	NA	NA	Val	Ala	FALSE	NA	1	0	0	0	0	0	0	0	0	0	0	0	0	0	0	0	0	0	0	0	0	0	0	0	0	0	0	0	0	0	0	0	0	0	0	0	0	0	0	0	0	0	0	0	0	0	0	0	0	0	0	0	0	0	0	0	0	0	0	0	0	0	0	0	1	0	73.42	FALSE	FALSE	FALSE	92	0.005
LAMB4p.Glu430Lys	LAMB4	0.00450296593981678	0.00519858598461218	0	0.01350889781944999	NA	NA	NA	NA	NA	NA	NA	NA	Lys	Glu	TRUE	NA	1	0	0	0	0	0	0	0	0	0	0	0	0	0	0	0	0	0	0	0	0	0	0	0	0	0	0	0	0	0	0	0	0	0	0	0	0	0	0	0	0	0	0	0	0	0	0	0	0	0	0	0	0	0	0	0	0	0	0	0	0	0	0	0	1	0	72.85000000000001	FALSE	FALSE	FALSE	92	0.005
LAMC3p.Gly1257Glu	LAMC3	0.00450296593981678	0.00519858598461218	0	0.01350889781944999	NA	NA	NA	NA	NA	NA	NA	NA	Glu	Gly	FALSE	NA	1	0	0	0	0	0	0	0	0	0	0	0	0	0	0	0	0	0	0	0	0	0	0	0	0	0	0	0	0	0	0	0	0	0	0	0	0	0	0	0	0	0	0	0	0	0	0	0	0	0	0	0	0	0	0	0	0	0	0	0	0	0	0	0	1	0	72.84	FALSE	FALSE	FALSE	92	0.005
LAMP3p.Pro119Ser	LAMP3	0.00450296593981678	0.00519858598461218	0	0.01350889781944999	NA	NA	NA	NA	NA	NA	NA	NA	Ser	Pro	TRUE	NA	1	0	0	0	0	0	0	0	0	0	0	0	0	0	0	0	0	0	0	0	0	0	0	0	0	0	0	0	0	0	0	0	0	0	0	0	0	0	0	0	0	0	0	0	0	0	0	0	0	0	0	0	0	0	0	0	0	0	0	0	0	0	0	0	1	0	73.44	FALSE	FALSE	FALSE	92	0.005
LAS1Lp.Arg435Leu	LAS1L	0.00450296593981678	0.00519858598461218	0	0.01350889781944999	NA	NA	NA	NA	NA	NA	NA	NA	Leu	Arg	FALSE	NA	1	0	0	0	0	0	0	0	0	0	0	0	0	0	0	0	0	0	0	0	0	0	0	0	0	0	0	0	0	0	0	0	0	0	0	0	0	0	0	0	0	0	0	0	0	0	0	0	0	0	0	0	0	0	0	0	0	0	0	0	0	0	0	0	1	0	73.43	FALSE	FALSE	FALSE	92	0.005
LILRA2p.Trp177Ter	LILRA2	0.00450296593981678	0.00519858598461218	0	0.01350889781944999	NA	NA	NA	NA	NA	NA	NA	NA	Ter	Trp	FALSE	NA	1	0	0	0	0	0	0	0	0	0	0	0	0	0	0	0	0	0	0	0	0	0	0	0	0	0	0	0	0	0	0	0	0	0	0	0	0	0	0	0	0	0	0	0	0	0	0	0	0	0	0	0	0	0	0	0	0	0	0	0	0	0	0	0	1	0	74.2	FALSE	FALSE	FALSE	92	0.005
LMF1p.Thr48Ile	LMF1	0.00450296593981678	0.00519858598461218	0	0.01350889781944999	NA	NA	NA	NA	NA	NA	NA	NA	Ile	Thr	FALSE	NA	1	0	0	0	0	0	0	0	0	0	0	0	0	0	0	0	0	0	0	0	0	0	0	0	0	0	0	0	0	0	0	0	0	0	0	0	0	0	0	0	0	0	0	0	0	0	0	0	0	0	0	0	0	0	0	0	0	0	0	0	0	0	0	0	1	0	73.72	FALSE	FALSE	FALSE	92	0.005
LMTK3p.Pro1246Ser	LMTK3	0.00450296593981678	0.00519858598461218	0	0.01350889781944999	NA	NA	NA	NA	NA	NA	NA	NA	Ser	Pro	TRUE	NA	1	0	0	0	0	0	0	0	0	0	0	0	0	0	0	0	0	0	0	0	0	0	0	0	0	0	0	0	0	0	0	0	0	0	0	0	0	0	0	0	0	0	0	0	0	0	0	0	0	0	0	0	0	0	0	0	0	0	0	0	0	0	0	0	1	0	72.62	FALSE	FALSE	FALSE	92	0.005
LNX1p.Asn338Ser	LNX1	0.00450296593981678	0.00519858598461218	0	0.01350889781944999	NA	NA	NA	NA	NA	NA	NA	NA	Ser	Asn	TRUE	NA	1	0	0	0	0	0	0	0	0	0	0	0	0	0	0	0	0	0	0	0	0	0	0	0	0	0	0	0	0	0	0	0	0	0	0	0	0	0	0	0	0	0	0	0	0	0	0	0	0	0	0	0	0	0	0	0	0	0	0	0	0	0	0	0	1	0	73.38	FALSE	FALSE	FALSE	92	0.005
LRFN2p.Gly539Glu	LRFN2	0.00450296593981678	0.00519858598461218	0	0.01350889781944999	NA	NA	NA	NA	NA	NA	NA	NA	Glu	Gly	FALSE	NA	1	0	0	0	0	0	0	0	0	0	0	0	0	0	0	0	0	0	0	0	0	0	0	0	0	0	0	0	0	0	0	0	0	0	0	0	0	0	0	0	0	0	0	0	0	0	0	0	0	0	0	0	0	0	0	0	0	0	0	0	0	0	0	0	1	0	73.89	FALSE	FALSE	FALSE	92	0.005
LRFN5p.Gln448His	LRFN5	0.00450296593981678	0.00519858598461218	0	0.01350889781944999	NA	NA	NA	NA	NA	NA	NA	NA	His	Gln	TRUE	NA	1	0	0	0	0	0	0	0	0	0	0	0	0	0	0	0	0	0	0	0	0	0	0	0	0	0	0	0	0	0	0	0	0	0	0	0	0	0	0	0	0	0	0	0	0	0	0	0	0	0	0	0	0	0	0	0	0	0	0	0	0	0	0	0	1	0	73.36	FALSE	FALSE	FALSE	92	0.005
LRFN5p.Trp164Ter	LRFN5	0.00450296593981678	0.00519858598461218	0	0.01350889781944999	NA	NA	NA	NA	NA	NA	NA	NA	Ter	Trp	FALSE	NA	1	0	0	0	0	0	0	0	0	0	0	0	0	0	0	0	0	0	0	0	0	0	0	0	0	0	0	0	0	0	0	0	0	0	0	0	0	0	0	0	0	0	0	0	0	0	0	0	0	0	0	0	0	0	0	0	0	0	0	0	0	0	0	0	1	0	73.88	FALSE	FALSE	FALSE	92	0.005
LRP1Bp.Asp2281Asn	LRP1B	0.00450296593981678	0.00519858598461218	0	0.01350889781944999	NA	NA	NA	NA	NA	NA	NA	NA	Asn	Asp	FALSE	1	1	0	0	0	0	0	0	0	0	0	0	0	0	0	0	0	0	0	0	0	0	0	0	0	0	0	0	0	0	0	0	0	0	0	0	0	0	0	0	0	0	0	0	0	0	0	0	0	0	0	0	0	0	0	0	0	0	0	0	0	0	0	0	0	1	0	73.05	FALSE	FALSE	FALSE	92	0.005
LRP1Bp.Asp2445Tyr	LRP1B	0.00450296593981678	0.00519858598461218	0	0.01350889781944999	NA	NA	NA	NA	NA	NA	NA	NA	Tyr	Asp	TRUE	1	1	0	0	0	0	0	0	0	0	0	0	0	0	0	0	0	0	0	0	0	0	0	0	0	0	0	0	0	0	0	0	0	0	0	0	0	0	0	0	0	0	0	0	0	0	0	0	0	0	0	0	0	0	0	0	0	0	0	0	0	0	0	0	0	1	0	73.9	FALSE	FALSE	FALSE	92	0.005
LRRC26p.His111Tyr	LRRC26	0.00450296593981678	0.00519858598461218	0	0.01350889781944999	NA	NA	NA	NA	NA	NA	NA	NA	Tyr	His	TRUE	NA	1	0	0	0	0	0	0	0	0	0	0	0	0	0	0	0	0	0	0	0	0	0	0	0	0	0	0	0	0	0	0	0	0	0	0	0	0	0	0	0	0	0	0	0	0	0	0	0	0	0	0	0	0	0	0	0	0	0	0	0	0	0	0	0	1	0	73.83	FALSE	FALSE	FALSE	92	0.005
LRRC7p.Gly192Asp	LRRC7	0.00450296593981678	0.00519858598461218	0	0.01350889781944999	NA	NA	NA	NA	NA	NA	NA	NA	Asp	Gly	FALSE	NA	1	0	0	0	0	0	0	0	0	0	0	0	0	0	0	0	0	0	0	0	0	0	0	0	0	0	0	0	0	0	0	0	0	0	0	0	0	0	0	0	0	0	0	0	0	0	0	0	0	0	0	0	0	0	0	0	0	0	0	0	0	0	0	0	1	0	73.60000000000001	FALSE	FALSE	FALSE	92	0.005
LRRK2p.Gly2318Arg	LRRK2	0.00450296593981678	0.00519858598461218	0	0.01350889781944999	NA	NA	NA	NA	NA	NA	NA	NA	Arg	Gly	TRUE	NA	1	0	0	0	0	0	0	0	0	0	0	0	0	0	0	0	0	0	0	0	0	0	0	0	0	0	0	0	0	0	0	0	0	0	0	0	0	0	0	0	0	0	0	0	0	0	0	0	0	0	0	0	0	0	0	0	0	0	0	0	0	0	0	0	1	0	72.56	FALSE	FALSE	FALSE	92	0.005
LRRN4CLp.Arg223Cys	LRRN4CL	0.00450296593981678	0.00519858598461218	0	0.01350889781944999	NA	NA	NA	NA	NA	NA	NA	NA	Cys	Arg	TRUE	NA	1	0	0	0	0	0	0	0	0	0	0	0	0	0	0	0	0	0	0	0	0	0	0	0	0	0	0	0	0	0	0	0	0	0	0	0	0	0	0	0	0	0	0	0	0	0	0	0	0	0	0	0	0	0	0	0	0	0	0	0	0	0	0	0	1	0	73.76	FALSE	FALSE	FALSE	92	0.005
LYVE1p.Pro141Ser	LYVE1	0.00450296593981678	0.00519858598461218	0	0.01350889781944999	NA	NA	NA	NA	NA	NA	NA	NA	Ser	Pro	TRUE	NA	1	0	0	0	0	0	0	0	0	0	0	0	0	0	0	0	0	0	0	0	0	0	0	0	0	0	0	0	0	0	0	0	0	0	0	0	0	0	0	0	0	0	0	0	0	0	0	0	0	0	0	0	0	0	0	0	0	0	0	0	0	0	0	0	1	0	73.49	FALSE	FALSE	FALSE	92	0.005
MACF1p.Glu5239Lys	MACF1	0.00450296593981678	0.00519858598461218	0	0.01350889781944999	NA	NA	NA	NA	NA	NA	NA	NA	Lys	Glu	TRUE	NA	1	0	0	0	0	0	0	0	0	0	0	0	0	0	0	0	0	0	0	0	0	0	0	0	0	0	0	0	0	0	0	0	0	0	0	0	0	0	0	0	0	0	0	0	0	0	0	0	0	0	0	0	0	0	0	0	0	0	0	0	0	0	0	0	1	0	74.48	FALSE	FALSE	FALSE	92	0.005
MAP1Ap.Asp1541Asn	MAP1A	0.00450296593981678	0.00519858598461218	0	0.01350889781944999	NA	NA	NA	NA	NA	NA	NA	NA	Asn	Asp	FALSE	NA	1	0	0	0	0	0	0	0	0	0	0	0	0	0	0	0	0	0	0	0	0	0	0	0	0	0	0	0	0	0	0	0	0	0	0	0	0	0	0	0	0	0	0	0	0	0	0	0	0	0	0	0	0	0	0	0	0	0	0	0	0	0	0	0	1	0	73.71000000000001	FALSE	FALSE	FALSE	92	0.005
MAP2p.Glu454Asp	MAP2	0.00450296593981678	0.00519858598461218	0	0.01350889781944999	NA	NA	NA	NA	NA	NA	NA	NA	Asp	Glu	FALSE	NA	1	0	0	0	0	0	0	0	0	0	0	0	0	0	0	0	0	0	0	0	0	0	0	0	0	0	0	0	0	0	0	0	0	0	0	0	0	0	0	0	0	0	0	0	0	0	0	0	0	0	0	0	0	0	0	0	0	0	0	0	0	0	0	0	1	0	73.60000000000001	FALSE	FALSE	FALSE	92	0.005
MARK3p.Cys718Ter	MARK3	0.00450296593981678	0.00519858598461218	0	0.01350889781944999	NA	NA	NA	NA	NA	NA	NA	NA	Ter	Cys	FALSE	NA	1	0	0	0	0	0	0	0	0	0	0	0	0	0	0	0	0	0	0	0	0	0	0	0	0	0	0	0	0	0	0	0	0	0	0	0	0	0	0	0	0	0	0	0	0	0	0	0	0	0	0	0	0	0	0	0	0	0	0	0	0	0	0	0	1	0	73.46000000000001	FALSE	FALSE	FALSE	92	0.005
MCTP1p.Asp283Asn	MCTP1	0.00450296593981678	0.00519858598461218	0	0.01350889781944999	NA	NA	NA	NA	NA	NA	NA	NA	Asn	Asp	FALSE	NA	1	0	0	0	0	0	0	0	0	0	0	0	0	0	0	0	0	0	0	0	0	0	0	0	0	0	0	0	0	0	0	0	0	0	0	0	0	0	0	0	0	0	0	0	0	0	0	0	0	0	0	0	0	0	0	0	0	0	0	0	0	0	0	0	1	0	73.42	FALSE	FALSE	FALSE	92	0.005
METTL25p.Pro591Ser	METTL25	0.00450296593981678	0.00519858598461218	0	0.01350889781944999	NA	NA	NA	NA	NA	NA	NA	NA	Ser	Pro	TRUE	NA	1	0	0	0	0	0	0	0	0	0	0	0	0	0	0	0	0	0	0	0	0	0	0	0	0	0	0	0	0	0	0	0	0	0	0	0	0	0	0	0	0	0	0	0	0	0	0	0	0	0	0	0	0	0	0	0	0	0	0	0	0	0	0	0	1	0	73.13	FALSE	FALSE	FALSE	92	0.005
MFSD1p.Ser246Cys	MFSD1	0.00450296593981678	0.00519858598461218	0	0.01350889781944999	NA	NA	NA	NA	NA	NA	NA	NA	Cys	Ser	TRUE	NA	1	0	0	0	0	0	0	0	0	0	0	0	0	0	0	0	0	0	0	0	0	0	0	0	0	0	0	0	0	0	0	0	0	0	0	0	0	0	0	0	0	0	0	0	0	0	0	0	0	0	0	0	0	0	0	0	0	0	0	0	0	0	0	0	1	0	73.92	FALSE	FALSE	FALSE	92	0.005
MFSD2Bp.Trp390Ter	MFSD2B	0.00450296593981678	0.00519858598461218	0	0.01350889781944999	NA	NA	NA	NA	NA	NA	NA	NA	Ter	Trp	FALSE	NA	1	0	0	0	0	0	0	0	0	0	0	0	0	0	0	0	0	0	0	0	0	0	0	0	0	0	0	0	0	0	0	0	0	0	0	0	0	0	0	0	0	0	0	0	0	0	0	0	0	0	0	0	0	0	0	0	0	0	0	0	0	0	0	0	1	0	73.65	FALSE	FALSE	FALSE	92	0.005
MMP16p.Gly201Arg	MMP16	0.00450296593981678	0.00519858598461218	0	0.01350889781944999	NA	NA	NA	NA	NA	NA	NA	NA	Arg	Gly	TRUE	NA	1	0	0	0	0	0	0	0	0	0	0	0	0	0	0	0	0	0	0	0	0	0	0	0	0	0	0	0	0	0	0	0	0	0	0	0	0	0	0	0	0	0	0	0	0	0	0	0	0	0	0	0	0	0	0	0	0	0	0	0	0	0	0	0	1	0	73.29	FALSE	FALSE	FALSE	92	0.005
MMP8p.Arg118Gln	MMP8	0.00450296593981678	0.00519858598461218	0	0.01350889781944999	NA	NA	NA	NA	NA	NA	NA	NA	Gln	Arg	FALSE	NA	1	0	0	0	0	0	0	0	0	0	0	0	0	0	0	0	0	0	0	0	0	0	0	0	0	0	0	0	0	0	0	0	0	0	0	0	0	0	0	0	0	0	0	0	0	0	0	0	0	0	0	0	0	0	0	0	0	0	0	0	0	0	0	0	1	0	73.92	FALSE	FALSE	FALSE	92	0.005
MOV10L1p.Gly1098Glu	MOV10L1	0.00450296593981678	0.00519858598461218	0	0.01350889781944999	NA	NA	NA	NA	NA	NA	NA	NA	Glu	Gly	FALSE	NA	1	0	0	0	0	0	0	0	0	0	0	0	0	0	0	0	0	0	0	0	0	0	0	0	0	0	0	0	0	0	0	0	0	0	0	0	0	0	0	0	0	0	0	0	0	0	0	0	0	0	0	0	0	0	0	0	0	0	0	0	0	0	0	0	1	0	73.39	FALSE	FALSE	FALSE	92	0.005
MPHOSPH9p.Arg714Gly	MPHOSPH9	0.00450296593981678	0.00519858598461218	0	0.01350889781944999	NA	NA	NA	NA	NA	NA	NA	NA	Gly	Arg	FALSE	NA	1	0	0	0	0	0	0	0	0	0	0	0	0	0	0	0	0	0	0	0	0	0	0	0	0	0	0	0	0	0	0	0	0	0	0	0	0	0	0	0	0	0	0	0	0	0	0	0	0	0	0	0	0	0	0	0	0	0	0	0	0	0	0	0	1	0	73.4	FALSE	FALSE	FALSE	92	0.005
MRC2p.Trp743Ter	MRC2	0.00450296593981678	0.00519858598461218	0	0.01350889781944999	NA	NA	NA	NA	NA	NA	NA	NA	Ter	Trp	FALSE	NA	1	0	0	0	0	0	0	0	0	0	0	0	0	0	0	0	0	0	0	0	0	0	0	0	0	0	0	0	0	0	0	0	0	0	0	0	0	0	0	0	0	0	0	0	0	0	0	0	0	0	0	0	0	0	0	0	0	0	0	0	0	0	0	0	1	0	72.94	FALSE	FALSE	FALSE	92	0.005
MRGBPp.Pro136Leu	MRGBP	0.00450296593981678	0.00519858598461218	0	0.01350889781944999	NA	NA	NA	NA	NA	NA	NA	NA	Leu	Pro	FALSE	NA	1	0	0	0	0	0	0	0	0	0	0	0	0	0	0	0	0	0	0	0	0	0	0	0	0	0	0	0	0	0	0	0	0	0	0	0	0	0	0	0	0	0	0	0	0	0	0	0	0	0	0	0	0	0	0	0	0	0	0	0	0	0	0	0	1	0	73.04	FALSE	FALSE	FALSE	92	0.005
MROp.Gly87Glu	MRO	0.00450296593981678	0.00519858598461218	0	0.01350889781944999	NA	NA	NA	NA	NA	NA	NA	NA	Glu	Gly	FALSE	NA	1	0	0	0	0	0	0	0	0	0	0	0	0	0	0	0	0	0	0	0	0	0	0	0	0	0	0	0	0	0	0	0	0	0	0	0	0	0	0	0	0	0	0	0	0	0	0	0	0	0	0	0	0	0	0	0	0	0	0	0	0	0	0	0	1	0	73.38	FALSE	FALSE	FALSE	92	0.005
MS4A2p.Gly90Arg	MS4A2	0.00450296593981678	0.00519858598461218	0	0.01350889781944999	NA	NA	NA	NA	NA	NA	NA	NA	Arg	Gly	TRUE	NA	1	0	0	0	0	0	0	0	0	0	0	0	0	0	0	0	0	0	0	0	0	0	0	0	0	0	0	0	0	0	0	0	0	0	0	0	0	0	0	0	0	0	0	0	0	0	0	0	0	0	0	0	0	0	0	0	0	0	0	0	0	0	0	0	1	0	74.02	FALSE	FALSE	FALSE	92	0.005
MSGN1p.Gln45His	MSGN1	0.00450296593981678	0.00519858598461218	0	0.01350889781944999	NA	NA	NA	NA	NA	NA	NA	NA	His	Gln	TRUE	NA	1	0	0	0	0	0	0	0	0	0	0	0	0	0	0	0	0	0	0	0	0	0	0	0	0	0	0	0	0	0	0	0	0	0	0	0	0	0	0	0	0	0	0	0	0	0	0	0	0	0	0	0	0	0	0	0	0	0	0	0	0	0	0	0	1	0	74.18	FALSE	FALSE	FALSE	92	0.005
MTF2p.Thr432Ile	MTF2	0.00450296593981678	0.00519858598461218	0	0.01350889781944999	NA	NA	NA	NA	NA	NA	NA	NA	Ile	Thr	FALSE	NA	1	0	0	0	0	0	0	0	0	0	0	0	0	0	0	0	0	0	0	0	0	0	0	0	0	0	0	0	0	0	0	0	0	0	0	0	0	0	0	0	0	0	0	0	0	0	0	0	0	0	0	0	0	0	0	0	0	0	0	0	0	0	0	0	1	0	73.72	FALSE	FALSE	FALSE	92	0.005
MUC5Bp.Asp651Tyr	MUC5B	0.00450296593981678	0.00519858598461218	0	0.01350889781944999	NA	NA	NA	NA	NA	NA	NA	NA	Tyr	Asp	TRUE	NA	1	0	0	0	0	0	0	0	0	0	0	0	0	0	0	0	0	0	0	0	0	0	0	0	0	0	0	0	0	0	0	0	0	0	0	0	0	0	0	0	0	0	0	0	0	0	0	0	0	0	0	0	0	0	0	0	0	0	0	0	0	0	0	0	1	0	73.89	FALSE	FALSE	FALSE	92	0.005
MUC5Bp.Leu5601Arg	MUC5B	0.00450296593981678	0.00519858598461218	0	0.01350889781944999	NA	NA	NA	NA	NA	NA	NA	NA	Arg	Leu	TRUE	NA	1	0	0	0	0	0	0	0	0	0	0	0	0	0	0	0	0	0	0	0	0	0	0	0	0	0	0	0	0	0	0	0	0	0	0	0	0	0	0	0	0	0	0	0	0	0	0	0	0	0	0	0	0	0	0	0	0	0	0	0	0	0	0	0	1	0	73.73	FALSE	FALSE	FALSE	92	0.005
MYH3p.Asp1034Gly	MYH3	0.00450296593981678	0.00519858598461218	0	0.01350889781944999	NA	NA	NA	NA	NA	NA	NA	NA	Gly	Asp	FALSE	NA	1	0	0	0	0	0	0	0	0	0	0	0	0	0	0	0	0	0	0	0	0	0	0	0	0	0	0	0	0	0	0	0	0	0	0	0	0	0	0	0	0	0	0	0	0	0	0	0	0	0	0	0	0	0	0	0	0	0	0	0	0	0	0	0	1	0	73.28	FALSE	FALSE	FALSE	92	0.005
MYH6p.Ala940Val	MYH6	0.00450296593981678	0.00519858598461218	0	0.01350889781944999	NA	NA	NA	NA	NA	NA	NA	NA	Val	Ala	FALSE	NA	1	0	0	0	0	0	0	0	0	0	0	0	0	0	0	0	0	0	0	0	0	0	0	0	0	0	0	0	0	0	0	0	0	0	0	0	0	0	0	0	0	0	0	0	0	0	0	0	0	0	0	0	0	0	0	0	0	0	0	0	0	0	0	0	1	0	73.88	FALSE	FALSE	FALSE	92	0.005
MYO1Fp.Asp142Tyr	MYO1F	0.00450296593981678	0.00519858598461218	0	0.01350889781944999	NA	NA	NA	NA	NA	NA	NA	NA	Tyr	Asp	TRUE	NA	1	0	0	0	0	0	0	0	0	0	0	0	0	0	0	0	0	0	0	0	0	0	0	0	0	0	0	0	0	0	0	0	0	0	0	0	0	0	0	0	0	0	0	0	0	0	0	0	0	0	0	0	0	0	0	0	0	0	0	0	0	0	0	0	1	0	73.55	FALSE	FALSE	FALSE	92	0.005
MYPNp.Arg99Gln	MYPN	0.00450296593981678	0.00519858598461218	0	0.01350889781944999	NA	NA	NA	NA	NA	NA	NA	NA	Gln	Arg	FALSE	NA	1	0	0	0	0	0	0	0	0	0	0	0	0	0	0	0	0	0	0	0	0	0	0	0	0	0	0	0	0	0	0	0	0	0	0	0	0	0	0	0	0	0	0	0	0	0	0	0	0	0	0	0	0	0	0	0	0	0	0	0	0	0	0	0	1	0	73.09	FALSE	FALSE	FALSE	92	0.005
N4BP1p.Ile629Val	N4BP1	0.00450296593981678	0.00519858598461218	0	0.01350889781944999	NA	NA	NA	NA	NA	NA	NA	NA	Val	Ile	FALSE	NA	1	0	0	0	0	0	0	0	0	0	0	0	0	0	0	0	0	0	0	0	0	0	0	0	0	0	0	0	0	0	0	0	0	0	0	0	0	0	0	0	0	0	0	0	0	0	0	0	0	0	0	0	0	0	0	0	0	0	0	0	0	0	0	0	1	0	73.7	FALSE	FALSE	FALSE	92	0.005
NAV3p.Asp1828Tyr	NAV3	0.00450296593981678	0.00519858598461218	0	0.01350889781944999	NA	NA	NA	NA	NA	NA	NA	NA	Tyr	Asp	TRUE	NA	1	0	0	0	0	0	0	0	0	0	0	0	0	0	0	0	0	0	0	0	0	0	0	0	0	0	0	0	0	0	0	0	0	0	0	0	0	0	0	0	0	0	0	0	0	0	0	0	0	0	0	0	0	0	0	0	0	0	0	0	0	0	0	0	1	0	73.83	FALSE	FALSE	FALSE	92	0.005
NAV3p.Lys1724Asn	NAV3	0.00450296593981678	0.00519858598461218	0	0.01350889781944999	NA	NA	NA	NA	NA	NA	NA	NA	Asn	Lys	FALSE	NA	1	0	0	0	0	0	0	0	0	0	0	0	0	0	0	0	0	0	0	0	0	0	0	0	0	0	0	0	0	0	0	0	0	0	0	0	0	0	0	0	0	0	0	0	0	0	0	0	0	0	0	0	0	0	0	0	0	0	0	0	0	0	0	0	1	0	73.9	FALSE	FALSE	FALSE	92	0.005
NBEAp.Thr1415Met	NBEA	0.00450296593981678	0.00519858598461218	0	0.01350889781944999	NA	NA	NA	NA	NA	NA	NA	NA	Met	Thr	FALSE	2	1	0	0	0	0	0	0	0	0	0	0	0	0	0	0	0	0	0	0	0	0	0	0	0	0	0	0	0	0	0	0	0	0	0	0	0	0	0	0	0	0	0	0	0	0	0	0	0	0	0	0	0	0	0	0	0	0	0	0	0	0	0	0	0	1	0	73.37	FALSE	FALSE	FALSE	92	0.005
NCKAP5Lp.Pro638Leu	NCKAP5L	0.00450296593981678	0.00519858598461218	0	0.01350889781944999	NA	NA	NA	NA	NA	NA	NA	NA	Leu	Pro	FALSE	NA	1	0	0	0	0	0	0	0	0	0	0	0	0	0	0	0	0	0	0	0	0	0	0	0	0	0	0	0	0	0	0	0	0	0	0	0	0	0	0	0	0	0	0	0	0	0	0	0	0	0	0	0	0	0	0	0	0	0	0	0	0	0	0	0	1	0	74.35000000000001	FALSE	FALSE	FALSE	92	0.005
NCOA6p.Pro166Ser	NCOA6	0.00450296593981678	0.00519858598461218	0	0.01350889781944999	NA	NA	NA	NA	NA	NA	NA	NA	Ser	Pro	TRUE	NA	1	0	0	0	0	0	0	0	0	0	0	0	0	0	0	0	0	0	0	0	0	0	0	0	0	0	0	0	0	0	0	0	0	0	0	0	0	0	0	0	0	0	0	0	0	0	0	0	0	0	0	0	0	0	0	0	0	0	0	0	0	0	0	0	1	0	73.05	FALSE	FALSE	FALSE	92	0.005
NCOR2p.Pro823Ser	NCOR2	0.00450296593981678	0.00519858598461218	0	0.01350889781944999	NA	NA	NA	NA	NA	NA	NA	NA	Ser	Pro	TRUE	1	1	0	0	0	0	0	0	0	0	0	0	0	0	0	0	0	0	0	0	0	0	0	0	0	0	0	0	0	0	0	0	0	0	0	0	0	0	0	0	0	0	0	0	0	0	0	0	0	0	0	0	0	0	0	0	0	0	0	0	0	0	0	0	0	1	0	73.77	FALSE	FALSE	FALSE	92	0.005
NDUFA6p.Glu68Lys	NDUFA6	0.00450296593981678	0.00519858598461218	0	0.01350889781944999	NA	NA	NA	NA	NA	NA	NA	NA	Lys	Glu	TRUE	NA	1	0	0	0	0	0	0	0	0	0	0	0	0	0	0	0	0	0	0	0	0	0	0	0	0	0	0	0	0	0	0	0	0	0	0	0	0	0	0	0	0	0	0	0	0	0	0	0	0	0	0	0	0	0	0	0	0	0	0	0	0	0	0	0	1	0	74.06	FALSE	FALSE	FALSE	92	0.005
NEBp.Arg2161Cys	NEB	0.00450296593981678	0.00519858598461218	0	0.01350889781944999	NA	NA	NA	NA	NA	NA	NA	NA	Cys	Arg	TRUE	NA	1	0	0	0	0	0	0	0	0	0	0	0	0	0	0	0	0	0	0	0	0	0	0	0	0	0	0	0	0	0	0	0	0	0	0	0	0	0	0	0	0	0	0	0	0	0	0	0	0	0	0	0	0	0	0	0	0	0	0	0	0	0	0	0	1	0	73.58	FALSE	FALSE	FALSE	92	0.005
NESp.Val515Gly	NES	0.00450296593981678	0.00519858598461218	0	0.01350889781944999	NA	NA	NA	NA	NA	NA	NA	NA	Gly	Val	FALSE	NA	1	0	0	0	0	0	0	0	0	0	0	0	0	0	0	0	0	0	0	0	0	0	0	0	0	0	0	0	0	0	0	0	0	0	0	0	0	0	0	0	0	0	0	0	0	0	0	0	0	0	0	0	0	0	0	0	0	0	0	0	0	0	0	0	1	0	73.75	FALSE	FALSE	FALSE	92	0.005
NEU3p.Ile251Val	NEU3	0.00450296593981678	0.00519858598461218	0	0.01350889781944999	NA	NA	NA	NA	NA	NA	NA	NA	Val	Ile	FALSE	NA	1	0	0	0	0	0	0	0	0	0	0	0	0	0	0	0	0	0	0	0	0	0	0	0	0	0	0	0	0	0	0	0	0	0	0	0	0	0	0	0	0	0	0	0	0	0	0	0	0	0	0	0	0	0	0	0	0	0	0	0	0	0	0	0	1	0	74.62	FALSE	FALSE	FALSE	92	0.005
NFKB1p.His67Tyr	NFKB1	0.00450296593981678	0.00519858598461218	0	0.01350889781944999	NA	NA	NA	NA	NA	NA	NA	NA	Tyr	His	TRUE	NA	1	0	0	0	0	0	0	0	0	0	0	0	0	0	0	0	0	0	0	0	0	0	0	0	0	0	0	0	0	0	0	0	0	0	0	0	0	0	0	0	0	0	0	0	0	0	0	0	0	0	0	0	0	0	0	0	0	0	0	0	0	0	0	0	1	0	72.83	FALSE	FALSE	FALSE	92	0.005
NLRP14p.Leu561Ile	NLRP14	0.00450296593981678	0.00519858598461218	0	0.01350889781944999	NA	NA	NA	NA	NA	NA	NA	NA	Ile	Leu	FALSE	NA	1	0	0	0	0	0	0	0	0	0	0	0	0	0	0	0	0	0	0	0	0	0	0	0	0	0	0	0	0	0	0	0	0	0	0	0	0	0	0	0	0	0	0	0	0	0	0	0	0	0	0	0	0	0	0	0	0	0	0	0	0	0	0	0	1	0	73.65	FALSE	FALSE	FALSE	92	0.005
NLRP9p.Gly155Glu	NLRP9	0.00450296593981678	0.00519858598461218	0	0.01350889781944999	NA	NA	NA	NA	NA	NA	NA	NA	Glu	Gly	FALSE	NA	1	0	0	0	0	0	0	0	0	0	0	0	0	0	0	0	0	0	0	0	0	0	0	0	0	0	0	0	0	0	0	0	0	0	0	0	0	0	0	0	0	0	0	0	0	0	0	0	0	0	0	0	0	0	0	0	0	0	0	0	0	0	0	0	1	0	73.56	FALSE	FALSE	FALSE	92	0.005
NODALp.Arg275Cys	NODAL	0.00450296593981678	0.00519858598461218	0	0.01350889781944999	NA	NA	NA	NA	NA	NA	NA	NA	Cys	Arg	TRUE	NA	1	0	0	0	0	0	0	0	0	0	0	0	0	0	0	0	0	0	0	0	0	0	0	0	0	0	0	0	0	0	0	0	0	0	0	0	0	0	0	0	0	0	0	0	0	0	0	0	0	0	0	0	0	0	0	0	0	0	0	0	0	0	0	0	1	0	73.2	FALSE	FALSE	FALSE	92	0.005
NOL3p.Asp88Tyr	NOL3	0.00450296593981678	0.00519858598461218	0	0.01350889781944999	NA	NA	NA	NA	NA	NA	NA	NA	Tyr	Asp	TRUE	NA	1	0	0	0	0	0	0	0	0	0	0	0	0	0	0	0	0	0	0	0	0	0	0	0	0	0	0	0	0	0	0	0	0	0	0	0	0	0	0	0	0	0	0	0	0	0	0	0	0	0	0	0	0	0	0	0	0	0	0	0	0	0	0	0	1	0	73.73	FALSE	FALSE	FALSE	92	0.005
NOX4p.Gly53Arg	NOX4	0.00450296593981678	0.00519858598461218	0	0.01350889781944999	NA	NA	NA	NA	NA	NA	NA	NA	Arg	Gly	TRUE	NA	1	0	0	0	0	0	0	0	0	0	0	0	0	0	0	0	0	0	0	0	0	0	0	0	0	0	0	0	0	0	0	0	0	0	0	0	0	0	0	0	0	0	0	0	0	0	0	0	0	0	0	0	0	0	0	0	0	0	0	0	0	0	0	0	1	0	73.79	FALSE	FALSE	FALSE	92	0.005
NRSN2p.Gln199Ter	NRSN2	0.00450296593981678	0.00519858598461218	0	0.01350889781944999	NA	NA	NA	NA	NA	NA	NA	NA	Ter	Gln	FALSE	NA	1	0	0	0	0	0	0	0	0	0	0	0	0	0	0	0	0	0	0	0	0	0	0	0	0	0	0	0	0	0	0	0	0	0	0	0	0	0	0	0	0	0	0	0	0	0	0	0	0	0	0	0	0	0	0	0	0	0	0	0	0	0	0	0	1	0	73.93	FALSE	FALSE	FALSE	92	0.005
NT5DC1p.Ala100Glu	NT5DC1	0.00450296593981678	0.00519858598461218	0	0.01350889781944999	NA	NA	NA	NA	NA	NA	NA	NA	Glu	Ala	FALSE	NA	1	0	0	0	0	0	0	0	0	0	0	0	0	0	0	0	0	0	0	0	0	0	0	0	0	0	0	0	0	0	0	0	0	0	0	0	0	0	0	0	0	0	0	0	0	0	0	0	0	0	0	0	0	0	0	0	0	0	0	0	0	0	0	0	1	0	73.10000000000001	FALSE	FALSE	FALSE	92	0.005
NXPH3p.Trp179Ter	NXPH3	0.00450296593981678	0.00519858598461218	0	0.01350889781944999	NA	NA	NA	NA	NA	NA	NA	NA	Ter	Trp	FALSE	NA	1	0	0	0	0	0	0	0	0	0	0	0	0	0	0	0	0	0	0	0	0	0	0	0	0	0	0	0	0	0	0	0	0	0	0	0	0	0	0	0	0	0	0	0	0	0	0	0	0	0	0	0	0	0	0	0	0	0	0	0	0	0	0	0	1	0	73.32000000000001	FALSE	FALSE	FALSE	92	0.005
OPALINp.Met96Ile	OPALIN	0.00450296593981678	0.00519858598461218	0	0.01350889781944999	NA	NA	NA	NA	NA	NA	NA	NA	Ile	Met	FALSE	NA	1	0	0	0	0	0	0	0	0	0	0	0	0	0	0	0	0	0	0	0	0	0	0	0	0	0	0	0	0	0	0	0	0	0	0	0	0	0	0	0	0	0	0	0	0	0	0	0	0	0	0	0	0	0	0	0	0	0	0	0	0	0	0	0	1	0	72.85000000000001	FALSE	FALSE	FALSE	92	0.005
OR11H6p.Pro211Leu	OR11H6	0.00450296593981678	0.00519858598461218	0	0.01350889781944999	NA	NA	NA	NA	NA	NA	NA	NA	Leu	Pro	FALSE	NA	1	0	0	0	0	0	0	0	0	0	0	0	0	0	0	0	0	0	0	0	0	0	0	0	0	0	0	0	0	0	0	0	0	0	0	0	0	0	0	0	0	0	0	0	0	0	0	0	0	0	0	0	0	0	0	0	0	0	0	0	0	0	0	0	1	0	73.29	FALSE	FALSE	FALSE	92	0.005
OR14A16p.Ser73Leu	OR14A16	0.00450296593981678	0.00519858598461218	0	0.01350889781944999	NA	NA	NA	NA	NA	NA	NA	NA	Leu	Ser	FALSE	NA	1	0	0	0	0	0	0	0	0	0	0	0	0	0	0	0	0	0	0	0	0	0	0	0	0	0	0	0	0	0	0	0	0	0	0	0	0	0	0	0	0	0	0	0	0	0	0	0	0	0	0	0	0	0	0	0	0	0	0	0	0	0	0	0	1	0	74.42	FALSE	FALSE	FALSE	92	0.005
OR2J3p.Gly268Arg	OR2J3	0.00450296593981678	0.00519858598461218	0	0.01350889781944999	NA	NA	NA	NA	NA	NA	NA	NA	Arg	Gly	TRUE	NA	1	0	0	0	0	0	0	0	0	0	0	0	0	0	0	0	0	0	0	0	0	0	0	0	0	0	0	0	0	0	0	0	0	0	0	0	0	0	0	0	0	0	0	0	0	0	0	0	0	0	0	0	0	0	0	0	0	0	0	0	0	0	0	0	1	0	73.08	FALSE	FALSE	FALSE	92	0.005
OR4A16p.Leu304Val	OR4A16	0.00450296593981678	0.00519858598461218	0	0.01350889781944999	NA	NA	NA	NA	NA	NA	NA	NA	Val	Leu	FALSE	NA	1	0	0	0	0	0	0	0	0	0	0	0	0	0	0	0	0	0	0	0	0	0	0	0	0	0	0	0	0	0	0	0	0	0	0	0	0	0	0	0	0	0	0	0	0	0	0	0	0	0	0	0	0	0	0	0	0	0	0	0	0	0	0	0	1	0	73.61	FALSE	FALSE	FALSE	92	0.005
OR51D1p.Val222Leu	OR51D1	0.00450296593981678	0.00519858598461218	0	0.01350889781944999	NA	NA	NA	NA	NA	NA	NA	NA	Leu	Val	FALSE	NA	1	0	0	0	0	0	0	0	0	0	0	0	0	0	0	0	0	0	0	0	0	0	0	0	0	0	0	0	0	0	0	0	0	0	0	0	0	0	0	0	0	0	0	0	0	0	0	0	0	0	0	0	0	0	0	0	0	0	0	0	0	0	0	0	1	0	73.10000000000001	FALSE	FALSE	FALSE	92	0.005
OR8B4p.Phe145Leu	OR8B4	0.00450296593981678	0.00519858598461218	0	0.01350889781944999	NA	NA	NA	NA	NA	NA	NA	NA	Leu	Phe	FALSE	NA	1	0	0	0	0	0	0	0	0	0	0	0	0	0	0	0	0	0	0	0	0	0	0	0	0	0	0	0	0	0	0	0	0	0	0	0	0	0	0	0	0	0	0	0	0	0	0	0	0	0	0	0	0	0	0	0	0	0	0	0	0	0	0	0	1	0	73.78	FALSE	FALSE	FALSE	92	0.005
OSBPL6p.Gly91Asp	OSBPL6	0.00450296593981678	0.00519858598461218	0	0.01350889781944999	NA	NA	NA	NA	NA	NA	NA	NA	Asp	Gly	FALSE	NA	1	0	0	0	0	0	0	0	0	0	0	0	0	0	0	0	0	0	0	0	0	0	0	0	0	0	0	0	0	0	0	0	0	0	0	0	0	0	0	0	0	0	0	0	0	0	0	0	0	0	0	0	0	0	0	0	0	0	0	0	0	0	0	0	1	0	73.8	FALSE	FALSE	FALSE	92	0.005
PADI2p.Pro388Leu	PADI2	0.00450296593981678	0.00519858598461218	0	0.01350889781944999	NA	NA	NA	NA	NA	NA	NA	NA	Leu	Pro	FALSE	NA	1	0	0	0	0	0	0	0	0	0	0	0	0	0	0	0	0	0	0	0	0	0	0	0	0	0	0	0	0	0	0	0	0	0	0	0	0	0	0	0	0	0	0	0	0	0	0	0	0	0	0	0	0	0	0	0	0	0	0	0	0	0	0	0	1	0	73.58	FALSE	FALSE	FALSE	92	0.005
PANK1p.Ala260Val	PANK1	0.00450296593981678	0.00519858598461218	0	0.01350889781944999	NA	NA	NA	NA	NA	NA	NA	NA	Val	Ala	FALSE	NA	1	0	0	0	0	0	0	0	0	0	0	0	0	0	0	0	0	0	0	0	0	0	0	0	0	0	0	0	0	0	0	0	0	0	0	0	0	0	0	0	0	0	0	0	0	0	0	0	0	0	0	0	0	0	0	0	0	0	0	0	0	0	0	0	1	0	72.79	FALSE	FALSE	FALSE	92	0.005
PARP4p.Pro1328Ser	PARP4	0.00450296593981678	0.00519858598461218	0	0.01350889781944999	NA	NA	NA	NA	NA	NA	NA	NA	Ser	Pro	TRUE	NA	1	0	0	0	0	0	0	0	0	0	0	0	0	0	0	0	0	0	0	0	0	0	0	0	0	0	0	0	0	0	0	0	0	0	0	0	0	0	0	0	0	0	0	0	0	0	0	0	0	0	0	0	0	0	0	0	0	0	0	0	0	0	0	0	1	0	73.78	FALSE	FALSE	FALSE	92	0.005
PCDH18p.Pro61Leu	PCDH18	0.00450296593981678	0.00519858598461218	0	0.01350889781944999	NA	NA	NA	NA	NA	NA	NA	NA	Leu	Pro	FALSE	NA	1	0	0	0	0	0	0	0	0	0	0	0	0	0	0	0	0	0	0	0	0	0	0	0	0	0	0	0	0	0	0	0	0	0	0	0	0	0	0	0	0	0	0	0	0	0	0	0	0	0	0	0	0	0	0	0	0	0	0	0	0	0	0	0	1	0	74.69	FALSE	FALSE	FALSE	92	0.005
PCDH20p.Asp937Asn	PCDH20	0.00450296593981678	0.00519858598461218	0	0.01350889781944999	NA	NA	NA	NA	NA	NA	NA	NA	Asn	Asp	FALSE	NA	1	0	0	0	0	0	0	0	0	0	0	0	0	0	0	0	0	0	0	0	0	0	0	0	0	0	0	0	0	0	0	0	0	0	0	0	0	0	0	0	0	0	0	0	0	0	0	0	0	0	0	0	0	0	0	0	0	0	0	0	0	0	0	0	1	0	74.91	FALSE	FALSE	FALSE	92	0.005
PCDH9p.Glu84Lys	PCDH9	0.00450296593981678	0.00519858598461218	0	0.01350889781944999	NA	NA	NA	NA	NA	NA	NA	NA	Lys	Glu	TRUE	NA	1	0	0	0	0	0	0	0	0	0	0	0	0	0	0	0	0	0	0	0	0	0	0	0	0	0	0	0	0	0	0	0	0	0	0	0	0	0	0	0	0	0	0	0	0	0	0	0	0	0	0	0	0	0	0	0	0	0	0	0	0	0	0	0	1	0	73.91	FALSE	FALSE	FALSE	92	0.005
PCDH9p.Thr1160Ile	PCDH9	0.00450296593981678	0.00519858598461218	0	0.01350889781944999	NA	NA	NA	NA	NA	NA	NA	NA	Ile	Thr	FALSE	NA	1	0	0	0	0	0	0	0	0	0	0	0	0	0	0	0	0	0	0	0	0	0	0	0	0	0	0	0	0	0	0	0	0	0	0	0	0	0	0	0	0	0	0	0	0	0	0	0	0	0	0	0	0	0	0	0	0	0	0	0	0	0	0	0	1	0	73.76	FALSE	FALSE	FALSE	92	0.005
PCDHB13p.Thr452Ser	PCDHB13	0.00450296593981678	0.00519858598461218	0	0.01350889781944999	NA	NA	NA	NA	NA	NA	NA	NA	Ser	Thr	TRUE	NA	1	0	0	0	0	0	0	0	0	0	0	0	0	0	0	0	0	0	0	0	0	0	0	0	0	0	0	0	0	0	0	0	0	0	0	0	0	0	0	0	0	0	0	0	0	0	0	0	0	0	0	0	0	0	0	0	0	0	0	0	0	0	0	0	1	0	72.92	FALSE	FALSE	FALSE	92	0.005
PCDHB13p.Thr744Ile	PCDHB13	0.00450296593981678	0.00519858598461218	0	0.01350889781944999	NA	NA	NA	NA	NA	NA	NA	NA	Ile	Thr	FALSE	NA	1	0	0	0	0	0	0	0	0	0	0	0	0	0	0	0	0	0	0	0	0	0	0	0	0	0	0	0	0	0	0	0	0	0	0	0	0	0	0	0	0	0	0	0	0	0	0	0	0	0	0	0	0	0	0	0	0	0	0	0	0	0	0	0	1	0	74.06	FALSE	FALSE	FALSE	92	0.005
PCDHGA8p.Ala455Thr	PCDHGA8	0.00450296593981678	0.00519858598461218	0	0.01350889781944999	NA	NA	NA	NA	NA	NA	NA	NA	Thr	Ala	TRUE	NA	1	0	0	0	0	0	0	0	0	0	0	0	0	0	0	0	0	0	0	0	0	0	0	0	0	0	0	0	0	0	0	0	0	0	0	0	0	0	0	0	0	0	0	0	0	0	0	0	0	0	0	0	0	0	0	0	0	0	0	0	0	0	0	0	1	0	72.53	FALSE	FALSE	FALSE	92	0.005
PCLOp.Gly253Ser	PCLO	0.00450296593981678	0.00519858598461218	0	0.01350889781944999	NA	NA	NA	NA	NA	NA	NA	NA	Ser	Gly	TRUE	NA	1	0	0	0	0	0	0	0	0	0	0	0	0	0	0	0	0	0	0	0	0	0	0	0	0	0	0	0	0	0	0	0	0	0	0	0	0	0	0	0	0	0	0	0	0	0	0	0	0	0	0	0	0	0	0	0	0	0	0	0	0	0	0	0	1	0	73.27	FALSE	FALSE	FALSE	92	0.005
PDE7Bp.Leu403Gln	PDE7B	0.00450296593981678	0.00519858598461218	0	0.01350889781944999	NA	NA	NA	NA	NA	NA	NA	NA	Gln	Leu	FALSE	NA	1	0	0	0	0	0	0	0	0	0	0	0	0	0	0	0	0	0	0	0	0	0	0	0	0	0	0	0	0	0	0	0	0	0	0	0	0	0	0	0	0	0	0	0	0	0	0	0	0	0	0	0	0	0	0	0	0	0	0	0	0	0	0	0	1	0	73.23	FALSE	FALSE	FALSE	92	0.005
PDXDC1p.Gly541Arg	PDXDC1	0.00450296593981678	0.00519858598461218	0	0.01350889781944999	NA	NA	NA	NA	NA	NA	NA	NA	Arg	Gly	TRUE	NA	1	0	0	0	0	0	0	0	0	0	0	0	0	0	0	0	0	0	0	0	0	0	0	0	0	0	0	0	0	0	0	0	0	0	0	0	0	0	0	0	0	0	0	0	0	0	0	0	0	0	0	0	0	0	0	0	0	0	0	0	0	0	0	0	1	0	74.14	FALSE	FALSE	FALSE	92	0.005
PHOX2Bp.Thr281Ile	PHOX2B	0.00450296593981678	0.00519858598461218	0	0.01350889781944999	NA	NA	NA	NA	NA	NA	NA	NA	Ile	Thr	FALSE	1	1	0	0	0	0	0	0	0	0	0	0	0	0	0	0	0	0	0	0	0	0	0	0	0	0	0	0	0	0	0	0	0	0	0	0	0	0	0	0	0	0	0	0	0	0	0	0	0	0	0	0	0	0	0	0	0	0	0	0	0	0	0	0	0	1	0	73.69	FALSE	FALSE	FALSE	92	0.005
PIAS3p.Ser263Leu	PIAS3	0.00450296593981678	0.00519858598461218	0	0.01350889781944999	NA	NA	NA	NA	NA	NA	NA	NA	Leu	Ser	FALSE	NA	1	0	0	0	0	0	0	0	0	0	0	0	0	0	0	0	0	0	0	0	0	0	0	0	0	0	0	0	0	0	0	0	0	0	0	0	0	0	0	0	0	0	0	0	0	0	0	0	0	0	0	0	0	0	0	0	0	0	0	0	0	0	0	0	1	0	73.83	FALSE	FALSE	FALSE	92	0.005
PIGTp.Arg422Trp	PIGT	0.00450296593981678	0.00519858598461218	0	0.01350889781944999	NA	NA	NA	NA	NA	NA	NA	NA	Trp	Arg	FALSE	NA	1	0	0	0	0	0	0	0	0	0	0	0	0	0	0	0	0	0	0	0	0	0	0	0	0	0	0	0	0	0	0	0	0	0	0	0	0	0	0	0	0	0	0	0	0	0	0	0	0	0	0	0	0	0	0	0	0	0	0	0	0	0	0	0	1	0	73.72	FALSE	FALSE	FALSE	92	0.005
PKD1L1p.Gly683Trp	PKD1L1	0.00450296593981678	0.00519858598461218	0	0.01350889781944999	NA	NA	NA	NA	NA	NA	NA	NA	Trp	Gly	FALSE	NA	1	0	0	0	0	0	0	0	0	0	0	0	0	0	0	0	0	0	0	0	0	0	0	0	0	0	0	0	0	0	0	0	0	0	0	0	0	0	0	0	0	0	0	0	0	0	0	0	0	0	0	0	0	0	0	0	0	0	0	0	0	0	0	0	1	0	73.54	FALSE	FALSE	FALSE	92	0.005
PKP1p.Gln573Ter	PKP1	0.00450296593981678	0.00519858598461218	0	0.01350889781944999	NA	NA	NA	NA	NA	NA	NA	NA	Ter	Gln	FALSE	NA	1	0	0	0	0	0	0	0	0	0	0	0	0	0	0	0	0	0	0	0	0	0	0	0	0	0	0	0	0	0	0	0	0	0	0	0	0	0	0	0	0	0	0	0	0	0	0	0	0	0	0	0	0	0	0	0	0	0	0	0	0	0	0	0	1	0	73.58	FALSE	FALSE	FALSE	92	0.005
PLCE1p.Asp952His	PLCE1	0.00450296593981678	0.00519858598461218	0	0.01350889781944999	NA	NA	NA	NA	NA	NA	NA	NA	His	Asp	TRUE	NA	1	0	0	0	0	0	0	0	0	0	0	0	0	0	0	0	0	0	0	0	0	0	0	0	0	0	0	0	0	0	0	0	0	0	0	0	0	0	0	0	0	0	0	0	0	0	0	0	0	0	0	0	0	0	0	0	0	0	0	0	0	0	0	0	1	0	73.71000000000001	FALSE	FALSE	FALSE	92	0.005
PLCH1p.Ser1509Arg	PLCH1	0.00450296593981678	0.00519858598461218	0	0.01350889781944999	NA	NA	NA	NA	NA	NA	NA	NA	Arg	Ser	TRUE	NA	1	0	0	0	0	0	0	0	0	0	0	0	0	0	0	0	0	0	0	0	0	0	0	0	0	0	0	0	0	0	0	0	0	0	0	0	0	0	0	0	0	0	0	0	0	0	0	0	0	0	0	0	0	0	0	0	0	0	0	0	0	0	0	0	1	0	73.06	FALSE	FALSE	FALSE	92	0.005
PLGp.Ile197Ser	PLG	0.00450296593981678	0.00519858598461218	0	0.01350889781944999	NA	NA	NA	NA	NA	NA	NA	NA	Ser	Ile	TRUE	NA	1	0	0	0	0	0	0	0	0	0	0	0	0	0	0	0	0	0	0	0	0	0	0	0	0	0	0	0	0	0	0	0	0	0	0	0	0	0	0	0	0	0	0	0	0	0	0	0	0	0	0	0	0	0	0	0	0	0	0	0	0	0	0	0	1	0	73.67	FALSE	FALSE	FALSE	92	0.005
PMS1p.Asp34Glu	PMS1	0.00450296593981678	0.00519858598461218	0	0.01350889781944999	NA	NA	NA	NA	NA	NA	NA	NA	Glu	Asp	FALSE	2	1	0	0	0	0	0	0	0	0	0	0	0	0	0	0	0	0	0	0	0	0	0	0	0	0	0	0	0	0	0	0	0	0	0	0	0	0	0	0	0	0	0	0	0	0	0	0	0	0	0	0	0	0	0	0	0	0	0	0	0	0	0	0	0	1	0	72.99	FALSE	FALSE	FALSE	92	0.005
PNLIPRP3p.Lys402Ile	PNLIPRP3	0.00450296593981678	0.00519858598461218	0	0.01350889781944999	NA	NA	NA	NA	NA	NA	NA	NA	Ile	Lys	FALSE	NA	1	0	0	0	0	0	0	0	0	0	0	0	0	0	0	0	0	0	0	0	0	0	0	0	0	0	0	0	0	0	0	0	0	0	0	0	0	0	0	0	0	0	0	0	0	0	0	0	0	0	0	0	0	0	0	0	0	0	0	0	0	0	0	0	1	0	73.7	FALSE	FALSE	FALSE	92	0.005
PNPLA4p.Phe224Tyr	PNPLA4	0.00450296593981678	0.00519858598461218	0	0.01350889781944999	NA	NA	NA	NA	NA	NA	NA	NA	Tyr	Phe	TRUE	NA	1	0	0	0	0	0	0	0	0	0	0	0	0	0	0	0	0	0	0	0	0	0	0	0	0	0	0	0	0	0	0	0	0	0	0	0	0	0	0	0	0	0	0	0	0	0	0	0	0	0	0	0	0	0	0	0	0	0	0	0	0	0	0	0	1	0	73.01	FALSE	FALSE	FALSE	92	0.005
POFUT2p.Ile120Val	POFUT2	0.00450296593981678	0.00519858598461218	0	0.01350889781944999	NA	NA	NA	NA	NA	NA	NA	NA	Val	Ile	FALSE	NA	1	0	0	0	0	0	0	0	0	0	0	0	0	0	0	0	0	0	0	0	0	0	0	0	0	0	0	0	0	0	0	0	0	0	0	0	0	0	0	0	0	0	0	0	0	0	0	0	0	0	0	0	0	0	0	0	0	0	0	0	0	0	0	0	1	0	72.61	FALSE	FALSE	FALSE	92	0.005
POM121L12p.Ser74Asn	POM121L12	0.00450296593981678	0.00519858598461218	0	0.01350889781944999	NA	NA	NA	NA	NA	NA	NA	NA	Asn	Ser	FALSE	NA	1	0	0	0	0	0	0	0	0	0	0	0	0	0	0	0	0	0	0	0	0	0	0	0	0	0	0	0	0	0	0	0	0	0	0	0	0	0	0	0	0	0	0	0	0	0	0	0	0	0	0	0	0	0	0	0	0	0	0	0	0	0	0	0	1	0	73.24	FALSE	FALSE	FALSE	92	0.005
POSTNp.Gln447Lys	POSTN	0.00450296593981678	0.00519858598461218	0	0.01350889781944999	NA	NA	NA	NA	NA	NA	NA	NA	Lys	Gln	TRUE	NA	1	0	0	0	0	0	0	0	0	0	0	0	0	0	0	0	0	0	0	0	0	0	0	0	0	0	0	0	0	0	0	0	0	0	0	0	0	0	0	0	0	0	0	0	0	0	0	0	0	0	0	0	0	0	0	0	0	0	0	0	0	0	0	0	1	0	73.29	FALSE	FALSE	FALSE	92	0.005
POSTNp.Gly326Glu	POSTN	0.00450296593981678	0.00519858598461218	0	0.01350889781944999	NA	NA	NA	NA	NA	NA	NA	NA	Glu	Gly	FALSE	NA	1	0	0	0	0	0	0	0	0	0	0	0	0	0	0	0	0	0	0	0	0	0	0	0	0	0	0	0	0	0	0	0	0	0	0	0	0	0	0	0	0	0	0	0	0	0	0	0	0	0	0	0	0	0	0	0	0	0	0	0	0	0	0	0	1	0	73.4	FALSE	FALSE	FALSE	92	0.005
PPLp.Asp1603Asn	PPL	0.00450296593981678	0.00519858598461218	0	0.01350889781944999	NA	NA	NA	NA	NA	NA	NA	NA	Asn	Asp	FALSE	NA	1	0	0	0	0	0	0	0	0	0	0	0	0	0	0	0	0	0	0	0	0	0	0	0	0	0	0	0	0	0	0	0	0	0	0	0	0	0	0	0	0	0	0	0	0	0	0	0	0	0	0	0	0	0	0	0	0	0	0	0	0	0	0	0	1	0	73.95	FALSE	FALSE	FALSE	92	0.005
PPP1R3Fp.Pro619Ala	PPP1R3F	0.00450296593981678	0.00519858598461218	0	0.01350889781944999	NA	NA	NA	NA	NA	NA	NA	NA	Ala	Pro	FALSE	NA	1	0	0	0	0	0	0	0	0	0	0	0	0	0	0	0	0	0	0	0	0	0	0	0	0	0	0	0	0	0	0	0	0	0	0	0	0	0	0	0	0	0	0	0	0	0	0	0	0	0	0	0	0	0	0	0	0	0	0	0	0	0	0	0	1	0	73.27	FALSE	FALSE	FALSE	92	0.005
PPP2R1Ap.Ala147Thr	PPP2R1A	0.00450296593981678	0.00519858598461218	0	0.01350889781944999	NA	NA	NA	NA	NA	NA	NA	NA	Thr	Ala	TRUE	1	1	0	0	0	0	0	0	0	0	0	0	0	0	0	0	0	0	0	0	0	0	0	0	0	0	0	0	0	0	0	0	0	0	0	0	0	0	0	0	0	0	0	0	0	0	0	0	0	0	0	0	0	0	0	0	0	0	0	0	0	0	0	0	0	1	0	73.32000000000001	FALSE	FALSE	TRUE	92	0.005
PPP4R4p.Glu338Lys	PPP4R4	0.00450296593981678	0.00519858598461218	0	0.01350889781944999	NA	NA	NA	NA	NA	NA	NA	NA	Lys	Glu	TRUE	NA	1	0	0	0	0	0	0	0	0	0	0	0	0	0	0	0	0	0	0	0	0	0	0	0	0	0	0	0	0	0	0	0	0	0	0	0	0	0	0	0	0	0	0	0	0	0	0	0	0	0	0	0	0	0	0	0	0	0	0	0	0	0	0	0	1	0	73.04	FALSE	FALSE	FALSE	92	0.005
PRDM9p.Leu595Ile	PRDM9	0.00450296593981678	0.00519858598461218	0	0.01350889781944999	NA	NA	NA	NA	NA	NA	NA	NA	Ile	Leu	FALSE	NA	1	0	0	0	0	0	0	0	0	0	0	0	0	0	0	0	0	0	0	0	0	0	0	0	0	0	0	0	0	0	0	0	0	0	0	0	0	0	0	0	0	0	0	0	0	0	0	0	0	0	0	0	0	0	0	0	0	0	0	0	0	0	0	0	1	0	73.76	FALSE	FALSE	FALSE	92	0.005
PRKCDp.Asn345Ser	PRKCD	0.00450296593981678	0.00519858598461218	0	0.01350889781944999	NA	NA	NA	NA	NA	NA	NA	NA	Ser	Asn	TRUE	NA	1	0	0	0	0	0	0	0	0	0	0	0	0	0	0	0	0	0	0	0	0	0	0	0	0	0	0	0	0	0	0	0	0	0	0	0	0	0	0	0	0	0	0	0	0	0	0	0	0	0	0	0	0	0	0	0	0	0	0	0	0	0	0	0	1	0	73.51	FALSE	FALSE	FALSE	92	0.005
PRLRp.Arg528Lys	PRLR	0.00450296593981678	0.00519858598461218	0	0.01350889781944999	NA	NA	NA	NA	NA	NA	NA	NA	Lys	Arg	TRUE	NA	1	0	0	0	0	0	0	0	0	0	0	0	0	0	0	0	0	0	0	0	0	0	0	0	0	0	0	0	0	0	0	0	0	0	0	0	0	0	0	0	0	0	0	0	0	0	0	0	0	0	0	0	0	0	0	0	0	0	0	0	0	0	0	0	1	0	72.92	FALSE	FALSE	FALSE	92	0.005
PROKR1p.Ala154Gly	PROKR1	0.00450296593981678	0.00519858598461218	0	0.01350889781944999	NA	NA	NA	NA	NA	NA	NA	NA	Gly	Ala	FALSE	NA	1	0	0	0	0	0	0	0	0	0	0	0	0	0	0	0	0	0	0	0	0	0	0	0	0	0	0	0	0	0	0	0	0	0	0	0	0	0	0	0	0	0	0	0	0	0	0	0	0	0	0	0	0	0	0	0	0	0	0	0	0	0	0	0	1	0	73.7	FALSE	FALSE	FALSE	92	0.005
PROS1p.Asp660Asn	PROS1	0.00450296593981678	0.00519858598461218	0	0.01350889781944999	NA	NA	NA	NA	NA	NA	NA	NA	Asn	Asp	FALSE	NA	1	0	0	0	0	0	0	0	0	0	0	0	0	0	0	0	0	0	0	0	0	0	0	0	0	0	0	0	0	0	0	0	0	0	0	0	0	0	0	0	0	0	0	0	0	0	0	0	0	0	0	0	0	0	0	0	0	0	0	0	0	0	0	0	1	0	73.03	FALSE	FALSE	FALSE	92	0.005
PRR23Bp.Asp55Asn	PRR23B	0.00450296593981678	0.00519858598461218	0	0.01350889781944999	NA	NA	NA	NA	NA	NA	NA	NA	Asn	Asp	FALSE	NA	1	0	0	0	0	0	0	0	0	0	0	0	0	0	0	0	0	0	0	0	0	0	0	0	0	0	0	0	0	0	0	0	0	0	0	0	0	0	0	0	0	0	0	0	0	0	0	0	0	0	0	0	0	0	0	0	0	0	0	0	0	0	0	0	1	0	73.77	FALSE	FALSE	FALSE	92	0.005
PRSS55p.Met72Ile	PRSS55	0.00450296593981678	0.00519858598461218	0	0.01350889781944999	NA	NA	NA	NA	NA	NA	NA	NA	Ile	Met	FALSE	NA	1	0	0	0	0	0	0	0	0	0	0	0	0	0	0	0	0	0	0	0	0	0	0	0	0	0	0	0	0	0	0	0	0	0	0	0	0	0	0	0	0	0	0	0	0	0	0	0	0	0	0	0	0	0	0	0	0	0	0	0	0	0	0	0	1	0	74.38	FALSE	FALSE	FALSE	92	0.005
PTPN1p.Trp16Ter	PTPN1	0.00450296593981678	0.00519858598461218	0	0.01350889781944999	NA	NA	NA	NA	NA	NA	NA	NA	Ter	Trp	FALSE	NA	1	0	0	0	0	0	0	0	0	0	0	0	0	0	0	0	0	0	0	0	0	0	0	0	0	0	0	0	0	0	0	0	0	0	0	0	0	0	0	0	0	0	0	0	0	0	0	0	0	0	0	0	0	0	0	0	0	0	0	0	0	0	0	0	1	0	73.44	FALSE	FALSE	FALSE	92	0.005
PTPRBp.Pro1080Ser	PTPRB	0.00450296593981678	0.00519858598461218	0	0.01350889781944999	NA	NA	NA	NA	NA	NA	NA	NA	Ser	Pro	TRUE	1	1	0	0	0	0	0	0	0	0	0	0	0	0	0	0	0	0	0	0	0	0	0	0	0	0	0	0	0	0	0	0	0	0	0	0	0	0	0	0	0	0	0	0	0	0	0	0	0	0	0	0	0	0	0	0	0	0	0	0	0	0	0	0	0	1	0	74.07000000000001	FALSE	FALSE	FALSE	92	0.005
PTPRFp.Gly1057Glu	PTPRF	0.00450296593981678	0.00519858598461218	0	0.01350889781944999	NA	NA	NA	NA	NA	NA	NA	NA	Glu	Gly	FALSE	NA	1	0	0	0	0	0	0	0	0	0	0	0	0	0	0	0	0	0	0	0	0	0	0	0	0	0	0	0	0	0	0	0	0	0	0	0	0	0	0	0	0	0	0	0	0	0	0	0	0	0	0	0	0	0	0	0	0	0	0	0	0	0	0	0	1	0	73.43	FALSE	FALSE	FALSE	92	0.005
PTPRGp.Glu173Lys	PTPRG	0.00450296593981678	0.00519858598461218	0	0.01350889781944999	NA	NA	NA	NA	NA	NA	NA	NA	Lys	Glu	TRUE	NA	1	0	0	0	0	0	0	0	0	0	0	0	0	0	0	0	0	0	0	0	0	0	0	0	0	0	0	0	0	0	0	0	0	0	0	0	0	0	0	0	0	0	0	0	0	0	0	0	0	0	0	0	0	0	0	0	0	0	0	0	0	0	0	0	1	0	74.07000000000001	FALSE	FALSE	FALSE	92	0.005
RAPGEF2p.Arg352Gln	RAPGEF2	0.00450296593981678	0.00519858598461218	0	0.01350889781944999	NA	NA	NA	NA	NA	NA	NA	NA	Gln	Arg	FALSE	NA	1	0	0	0	0	0	0	0	0	0	0	0	0	0	0	0	0	0	0	0	0	0	0	0	0	0	0	0	0	0	0	0	0	0	0	0	0	0	0	0	0	0	0	0	0	0	0	0	0	0	0	0	0	0	0	0	0	0	0	0	0	0	0	0	1	0	72.91	TRUE	FALSE	FALSE	92	0.005
RASGRF1p.Thr456Asn	RASGRF1	0.00450296593981678	0.00519858598461218	0	0.01350889781944999	NA	NA	NA	NA	NA	NA	NA	NA	Asn	Thr	FALSE	NA	1	0	0	0	0	0	0	0	0	0	0	0	0	0	0	0	0	0	0	0	0	0	0	0	0	0	0	0	0	0	0	0	0	0	0	0	0	0	0	0	0	0	0	0	0	0	0	0	0	0	0	0	0	0	0	0	0	0	0	0	0	0	0	0	1	0	74.15	TRUE	FALSE	FALSE	92	0.005
RBM20p.Asn286His	RBM20	0.00450296593981678	0.00519858598461218	0	0.01350889781944999	NA	NA	NA	NA	NA	NA	NA	NA	His	Asn	TRUE	NA	1	0	0	0	0	0	0	0	0	0	0	0	0	0	0	0	0	0	0	0	0	0	0	0	0	0	0	0	0	0	0	0	0	0	0	0	0	0	0	0	0	0	0	0	0	0	0	0	0	0	0	0	0	0	0	0	0	0	0	0	0	0	0	0	1	0	73.3	FALSE	FALSE	FALSE	92	0.005
RBM42p.Pro127Ser	RBM42	0.00450296593981678	0.00519858598461218	0	0.01350889781944999	NA	NA	NA	NA	NA	NA	NA	NA	Ser	Pro	TRUE	NA	1	0	0	0	0	0	0	0	0	0	0	0	0	0	0	0	0	0	0	0	0	0	0	0	0	0	0	0	0	0	0	0	0	0	0	0	0	0	0	0	0	0	0	0	0	0	0	0	0	0	0	0	0	0	0	0	0	0	0	0	0	0	0	0	1	0	74.12	FALSE	FALSE	FALSE	92	0.005
RELNp.Gln265His	RELN	0.00450296593981678	0.00519858598461218	0	0.01350889781944999	NA	NA	NA	NA	NA	NA	NA	NA	His	Gln	TRUE	NA	1	0	0	0	0	0	0	0	0	0	0	0	0	0	0	0	0	0	0	0	0	0	0	0	0	0	0	0	0	0	0	0	0	0	0	0	0	0	0	0	0	0	0	0	0	0	0	0	0	0	0	0	0	0	0	0	0	0	0	0	0	0	0	0	1	0	73.49	FALSE	FALSE	FALSE	92	0.005
RELNp.Phe3448Cys	RELN	0.00450296593981678	0.00519858598461218	0	0.01350889781944999	NA	NA	NA	NA	NA	NA	NA	NA	Cys	Phe	TRUE	NA	1	0	0	0	0	0	0	0	0	0	0	0	0	0	0	0	0	0	0	0	0	0	0	0	0	0	0	0	0	0	0	0	0	0	0	0	0	0	0	0	0	0	0	0	0	0	0	0	0	0	0	0	0	0	0	0	0	0	0	0	0	0	0	0	1	0	73.76	FALSE	FALSE	FALSE	92	0.005
REM1p.His109Asn	REM1	0.00450296593981678	0.00519858598461218	0	0.01350889781944999	NA	NA	NA	NA	NA	NA	NA	NA	Asn	His	FALSE	NA	1	0	0	0	0	0	0	0	0	0	0	0	0	0	0	0	0	0	0	0	0	0	0	0	0	0	0	0	0	0	0	0	0	0	0	0	0	0	0	0	0	0	0	0	0	0	0	0	0	0	0	0	0	0	0	0	0	0	0	0	0	0	0	0	1	0	74.10000000000001	FALSE	FALSE	FALSE	92	0.005
REXO1p.Pro387Leu	REXO1	0.00450296593981678	0.00519858598461218	0	0.01350889781944999	NA	NA	NA	NA	NA	NA	NA	NA	Leu	Pro	FALSE	NA	1	0	0	0	0	0	0	0	0	0	0	0	0	0	0	0	0	0	0	0	0	0	0	0	0	0	0	0	0	0	0	0	0	0	0	0	0	0	0	0	0	0	0	0	0	0	0	0	0	0	0	0	0	0	0	0	0	0	0	0	0	0	0	0	1	0	73.73	FALSE	FALSE	FALSE	92	0.005
RGL1p.Gly417Glu	RGL1	0.00450296593981678	0.00519858598461218	0	0.01350889781944999	NA	NA	NA	NA	NA	NA	NA	NA	Glu	Gly	FALSE	NA	1	0	0	0	0	0	0	0	0	0	0	0	0	0	0	0	0	0	0	0	0	0	0	0	0	0	0	0	0	0	0	0	0	0	0	0	0	0	0	0	0	0	0	0	0	0	0	0	0	0	0	0	0	0	0	0	0	0	0	0	0	0	0	0	1	0	73.18	FALSE	FALSE	FALSE	92	0.005
RGS11p.Met374Ile	RGS11	0.00450296593981678	0.00519858598461218	0	0.01350889781944999	NA	NA	NA	NA	NA	NA	NA	NA	Ile	Met	FALSE	NA	1	0	0	0	0	0	0	0	0	0	0	0	0	0	0	0	0	0	0	0	0	0	0	0	0	0	0	0	0	0	0	0	0	0	0	0	0	0	0	0	0	0	0	0	0	0	0	0	0	0	0	0	0	0	0	0	0	0	0	0	0	0	0	0	1	0	73.61	FALSE	FALSE	FALSE	92	0.005
RHOBTB1p.Ile109Met	RHOBTB1	0.00450296593981678	0.00519858598461218	0	0.01350889781944999	NA	NA	NA	NA	NA	NA	NA	NA	Met	Ile	FALSE	NA	1	0	0	0	0	0	0	0	0	0	0	0	0	0	0	0	0	0	0	0	0	0	0	0	0	0	0	0	0	0	0	0	0	0	0	0	0	0	0	0	0	0	0	0	0	0	0	0	0	0	0	0	0	0	0	0	0	0	0	0	0	0	0	0	1	0	73.33	FALSE	FALSE	FALSE	92	0.005
RIMBP2p.Ala75Thr	RIMBP2	0.00450296593981678	0.00519858598461218	0	0.01350889781944999	NA	NA	NA	NA	NA	NA	NA	NA	Thr	Ala	TRUE	NA	1	0	0	0	0	0	0	0	0	0	0	0	0	0	0	0	0	0	0	0	0	0	0	0	0	0	0	0	0	0	0	0	0	0	0	0	0	0	0	0	0	0	0	0	0	0	0	0	0	0	0	0	0	0	0	0	0	0	0	0	0	0	0	0	1	0	73.04	FALSE	FALSE	FALSE	92	0.005
RNF152p.Pro147Ser	RNF152	0.00450296593981678	0.00519858598461218	0	0.01350889781944999	NA	NA	NA	NA	NA	NA	NA	NA	Ser	Pro	TRUE	NA	1	0	0	0	0	0	0	0	0	0	0	0	0	0	0	0	0	0	0	0	0	0	0	0	0	0	0	0	0	0	0	0	0	0	0	0	0	0	0	0	0	0	0	0	0	0	0	0	0	0	0	0	0	0	0	0	0	0	0	0	0	0	0	0	1	0	73.97	FALSE	FALSE	FALSE	92	0.005
RNF17p.Pro1290Leu	RNF17	0.00450296593981678	0.00519858598461218	0	0.01350889781944999	NA	NA	NA	NA	NA	NA	NA	NA	Leu	Pro	FALSE	NA	1	0	0	0	0	0	0	0	0	0	0	0	0	0	0	0	0	0	0	0	0	0	0	0	0	0	0	0	0	0	0	0	0	0	0	0	0	0	0	0	0	0	0	0	0	0	0	0	0	0	0	0	0	0	0	0	0	0	0	0	0	0	0	0	1	0	73.52	FALSE	FALSE	FALSE	92	0.005
ROS1p.Arg433Lys	ROS1	0.00450296593981678	0.00519858598461218	0	0.01350889781944999	NA	NA	NA	NA	NA	NA	NA	NA	Lys	Arg	TRUE	1	1	0	0	0	0	0	0	0	0	0	0	0	0	0	0	0	0	0	0	0	0	0	0	0	0	0	0	0	0	0	0	0	0	0	0	0	0	0	0	0	0	0	0	0	0	0	0	0	0	0	0	0	0	0	0	0	0	0	0	0	0	0	0	0	1	0	73.09	TRUE	FALSE	FALSE	92	0.005
RQCD1p.Pro165Ser	RQCD1	0.00450296593981678	0.00519858598461218	0	0.01350889781944999	NA	NA	NA	NA	NA	NA	NA	NA	Ser	Pro	TRUE	NA	1	0	0	0	0	0	0	0	0	0	0	0	0	0	0	0	0	0	0	0	0	0	0	0	0	0	0	0	0	0	0	0	0	0	0	0	0	0	0	0	0	0	0	0	0	0	0	0	0	0	0	0	0	0	0	0	0	0	0	0	0	0	0	0	1	0	73.58	FALSE	FALSE	FALSE	92	0.005
RREB1p.His1626Tyr	RREB1	0.00450296593981678	0.00519858598461218	0	0.01350889781944999	NA	NA	NA	NA	NA	NA	NA	NA	Tyr	His	TRUE	NA	1	0	0	0	0	0	0	0	0	0	0	0	0	0	0	0	0	0	0	0	0	0	0	0	0	0	0	0	0	0	0	0	0	0	0	0	0	0	0	0	0	0	0	0	0	0	0	0	0	0	0	0	0	0	0	0	0	0	0	0	0	0	0	0	1	0	73.68	FALSE	FALSE	FALSE	92	0.005
RSF1p.Glu249Lys	RSF1	0.00450296593981678	0.00519858598461218	0	0.01350889781944999	NA	NA	NA	NA	NA	NA	NA	NA	Lys	Glu	TRUE	NA	1	0	0	0	0	0	0	0	0	0	0	0	0	0	0	0	0	0	0	0	0	0	0	0	0	0	0	0	0	0	0	0	0	0	0	0	0	0	0	0	0	0	0	0	0	0	0	0	0	0	0	0	0	0	0	0	0	0	0	0	0	0	0	0	1	0	72.74	FALSE	FALSE	FALSE	92	0.005
RYR3p.Glu55Asp	RYR3	0.00450296593981678	0.00519858598461218	0	0.01350889781944999	NA	NA	NA	NA	NA	NA	NA	NA	Asp	Glu	FALSE	NA	1	0	0	0	0	0	0	0	0	0	0	0	0	0	0	0	0	0	0	0	0	0	0	0	0	0	0	0	0	0	0	0	0	0	0	0	0	0	0	0	0	0	0	0	0	0	0	0	0	0	0	0	0	0	0	0	0	0	0	0	0	0	0	0	1	0	73.46000000000001	FALSE	FALSE	FALSE	92	0.005
SARDHp.Gly49Glu	SARDH	0.00450296593981678	0.00519858598461218	0	0.01350889781944999	NA	NA	NA	NA	NA	NA	NA	NA	Glu	Gly	FALSE	NA	1	0	0	0	0	0	0	0	0	0	0	0	0	0	0	0	0	0	0	0	0	0	0	0	0	0	0	0	0	0	0	0	0	0	0	0	0	0	0	0	0	0	0	0	0	0	0	0	0	0	0	0	0	0	0	0	0	0	0	0	0	0	0	0	1	0	73.5	FALSE	FALSE	FALSE	92	0.005
SATB1p.Glu547Lys	SATB1	0.00450296593981678	0.00519858598461218	0	0.01350889781944999	NA	NA	NA	NA	NA	NA	NA	NA	Lys	Glu	TRUE	NA	1	0	0	0	0	0	0	0	0	0	0	0	0	0	0	0	0	0	0	0	0	0	0	0	0	0	0	0	0	0	0	0	0	0	0	0	0	0	0	0	0	0	0	0	0	0	0	0	0	0	0	0	0	0	0	0	0	0	0	0	0	0	0	0	1	0	73.25	FALSE	FALSE	FALSE	92	0.005
SCN4Ap.Asp334Asn	SCN4A	0.00450296593981678	0.00519858598461218	0	0.01350889781944999	NA	NA	NA	NA	NA	NA	NA	NA	Asn	Asp	FALSE	NA	1	0	0	0	0	0	0	0	0	0	0	0	0	0	0	0	0	0	0	0	0	0	0	0	0	0	0	0	0	0	0	0	0	0	0	0	0	0	0	0	0	0	0	0	0	0	0	0	0	0	0	0	0	0	0	0	0	0	0	0	0	0	0	0	1	0	74.05	FALSE	FALSE	FALSE	92	0.005
SELTp.Glu140Ter	SELT	0.00450296593981678	0.00519858598461218	0	0.01350889781944999	NA	NA	NA	NA	NA	NA	NA	NA	Ter	Glu	FALSE	NA	1	0	0	0	0	0	0	0	0	0	0	0	0	0	0	0	0	0	0	0	0	0	0	0	0	0	0	0	0	0	0	0	0	0	0	0	0	0	0	0	0	0	0	0	0	0	0	0	0	0	0	0	0	0	0	0	0	0	0	0	0	0	0	0	1	0	73.65	FALSE	FALSE	FALSE	92	0.005
SEMA3Cp.Glu357Lys	SEMA3C	0.00450296593981678	0.00519858598461218	0	0.01350889781944999	NA	NA	NA	NA	NA	NA	NA	NA	Lys	Glu	TRUE	NA	1	0	0	0	0	0	0	0	0	0	0	0	0	0	0	0	0	0	0	0	0	0	0	0	0	0	0	0	0	0	0	0	0	0	0	0	0	0	0	0	0	0	0	0	0	0	0	0	0	0	0	0	0	0	0	0	0	0	0	0	0	0	0	0	1	0	72.98	FALSE	FALSE	FALSE	92	0.005
SEMA3Dp.Gly538Glu	SEMA3D	0.00450296593981678	0.00519858598461218	0	0.01350889781944999	NA	NA	NA	NA	NA	NA	NA	NA	Glu	Gly	FALSE	NA	1	0	0	0	0	0	0	0	0	0	0	0	0	0	0	0	0	0	0	0	0	0	0	0	0	0	0	0	0	0	0	0	0	0	0	0	0	0	0	0	0	0	0	0	0	0	0	0	0	0	0	0	0	0	0	0	0	0	0	0	0	0	0	0	1	0	73.81	FALSE	FALSE	FALSE	92	0.005
SEMA3Ep.Trp733Cys	SEMA3E	0.00450296593981678	0.00519858598461218	0	0.01350889781944999	NA	NA	NA	NA	NA	NA	NA	NA	Cys	Trp	TRUE	NA	1	0	0	0	0	0	0	0	0	0	0	0	0	0	0	0	0	0	0	0	0	0	0	0	0	0	0	0	0	0	0	0	0	0	0	0	0	0	0	0	0	0	0	0	0	0	0	0	0	0	0	0	0	0	0	0	0	0	0	0	0	0	0	0	1	0	73.67	FALSE	FALSE	FALSE	92	0.005
SERPINB11p.Ser265Leu	SERPINB11	0.00450296593981678	0.00519858598461218	0	0.01350889781944999	NA	NA	NA	NA	NA	NA	NA	NA	Leu	Ser	FALSE	NA	1	0	0	0	0	0	0	0	0	0	0	0	0	0	0	0	0	0	0	0	0	0	0	0	0	0	0	0	0	0	0	0	0	0	0	0	0	0	0	0	0	0	0	0	0	0	0	0	0	0	0	0	0	0	0	0	0	0	0	0	0	0	0	0	1	0	73.29	FALSE	FALSE	FALSE	92	0.005
SGPP1p.Ala45Val	SGPP1	0.00450296593981678	0.00519858598461218	0	0.01350889781944999	NA	NA	NA	NA	NA	NA	NA	NA	Val	Ala	FALSE	NA	1	0	0	0	0	0	0	0	0	0	0	0	0	0	0	0	0	0	0	0	0	0	0	0	0	0	0	0	0	0	0	0	0	0	0	0	0	0	0	0	0	0	0	0	0	0	0	0	0	0	0	0	0	0	0	0	0	0	0	0	0	0	0	0	1	0	74.13	FALSE	FALSE	FALSE	92	0.005
SGPP1p.Tyr275Cys	SGPP1	0.00450296593981678	0.00519858598461218	0	0.01350889781944999	NA	NA	NA	NA	NA	NA	NA	NA	Cys	Tyr	TRUE	NA	1	0	0	0	0	0	0	0	0	0	0	0	0	0	0	0	0	0	0	0	0	0	0	0	0	0	0	0	0	0	0	0	0	0	0	0	0	0	0	0	0	0	0	0	0	0	0	0	0	0	0	0	0	0	0	0	0	0	0	0	0	0	0	0	1	0	74.31	FALSE	FALSE	FALSE	92	0.005
SHROOM2p.Pro951Ser	SHROOM2	0.00450296593981678	0.00519858598461218	0	0.01350889781944999	NA	NA	NA	NA	NA	NA	NA	NA	Ser	Pro	TRUE	NA	1	0	0	0	0	0	0	0	0	0	0	0	0	0	0	0	0	0	0	0	0	0	0	0	0	0	0	0	0	0	0	0	0	0	0	0	0	0	0	0	0	0	0	0	0	0	0	0	0	0	0	0	0	0	0	0	0	0	0	0	0	0	0	0	1	0	74.12	FALSE	FALSE	FALSE	92	0.005
SHROOM4p.Arg925Gln	SHROOM4	0.00450296593981678	0.00519858598461218	0	0.01350889781944999	NA	NA	NA	NA	NA	NA	NA	NA	Gln	Arg	FALSE	NA	1	0	0	0	0	0	0	0	0	0	0	0	0	0	0	0	0	0	0	0	0	0	0	0	0	0	0	0	0	0	0	0	0	0	0	0	0	0	0	0	0	0	0	0	0	0	0	0	0	0	0	0	0	0	0	0	0	0	0	0	0	0	0	0	1	0	73.61	FALSE	FALSE	FALSE	92	0.005
SIPA1L3p.Asp520Glu	SIPA1L3	0.00450296593981678	0.00519858598461218	0	0.01350889781944999	NA	NA	NA	NA	NA	NA	NA	NA	Glu	Asp	FALSE	NA	1	0	0	0	0	0	0	0	0	0	0	0	0	0	0	0	0	0	0	0	0	0	0	0	0	0	0	0	0	0	0	0	0	0	0	0	0	0	0	0	0	0	0	0	0	0	0	0	0	0	0	0	0	0	0	0	0	0	0	0	0	0	0	0	1	0	73.74	FALSE	FALSE	FALSE	92	0.005
SIPA1p.Ser278Leu	SIPA1	0.00450296593981678	0.00519858598461218	0	0.01350889781944999	NA	NA	NA	NA	NA	NA	NA	NA	Leu	Ser	FALSE	NA	1	0	0	0	0	0	0	0	0	0	0	0	0	0	0	0	0	0	0	0	0	0	0	0	0	0	0	0	0	0	0	0	0	0	0	0	0	0	0	0	0	0	0	0	0	0	0	0	0	0	0	0	0	0	0	0	0	0	0	0	0	0	0	0	1	0	74.22	FALSE	FALSE	FALSE	92	0.005
SIX2p.Pro256Leu	SIX2	0.00450296593981678	0.00519858598461218	0	0.01350889781944999	NA	NA	NA	NA	NA	NA	NA	NA	Leu	Pro	FALSE	2	1	0	0	0	0	0	0	0	0	0	0	0	0	0	0	0	0	0	0	0	0	0	0	0	0	0	0	0	0	0	0	0	0	0	0	0	0	0	0	0	0	0	0	0	0	0	0	0	0	0	0	0	0	0	0	0	0	0	0	0	0	0	0	0	1	0	72.82000000000001	FALSE	FALSE	FALSE	92	0.005
SIp.Glu377Lys	SI	0.00450296593981678	0.00519858598461218	0	0.01350889781944999	NA	NA	NA	NA	NA	NA	NA	NA	Lys	Glu	TRUE	NA	1	0	0	0	0	0	0	0	0	0	0	0	0	0	0	0	0	0	0	0	0	0	0	0	0	0	0	0	0	0	0	0	0	0	0	0	0	0	0	0	0	0	0	0	0	0	0	0	0	0	0	0	0	0	0	0	0	0	0	0	0	0	0	0	1	0	73.03	FALSE	FALSE	FALSE	92	0.005
SLC16A2p.Gly375Ser	SLC16A2	0.00450296593981678	0.00519858598461218	0	0.01350889781944999	NA	NA	NA	NA	NA	NA	NA	NA	Ser	Gly	TRUE	NA	1	0	0	0	0	0	0	0	0	0	0	0	0	0	0	0	0	0	0	0	0	0	0	0	0	0	0	0	0	0	0	0	0	0	0	0	0	0	0	0	0	0	0	0	0	0	0	0	0	0	0	0	0	0	0	0	0	0	0	0	0	0	0	0	1	0	73.4	FALSE	FALSE	FALSE	92	0.005
SLC26A1p.Ser317Trp	SLC26A1	0.00450296593981678	0.00519858598461218	0	0.01350889781944999	NA	NA	NA	NA	NA	NA	NA	NA	Trp	Ser	FALSE	NA	1	0	0	0	0	0	0	0	0	0	0	0	0	0	0	0	0	0	0	0	0	0	0	0	0	0	0	0	0	0	0	0	0	0	0	0	0	0	0	0	0	0	0	0	0	0	0	0	0	0	0	0	0	0	0	0	0	0	0	0	0	0	0	0	1	0	73.46000000000001	FALSE	FALSE	FALSE	92	0.005
SLC39A10p.His101Tyr	SLC39A10	0.00450296593981678	0.00519858598461218	0	0.01350889781944999	NA	NA	NA	NA	NA	NA	NA	NA	Tyr	His	TRUE	NA	1	0	0	0	0	0	0	0	0	0	0	0	0	0	0	0	0	0	0	0	0	0	0	0	0	0	0	0	0	0	0	0	0	0	0	0	0	0	0	0	0	0	0	0	0	0	0	0	0	0	0	0	0	0	0	0	0	0	0	0	0	0	0	0	1	0	73.42	FALSE	FALSE	FALSE	92	0.005
SLC47A2p.Pro341Leu	SLC47A2	0.00450296593981678	0.00519858598461218	0	0.01350889781944999	NA	NA	NA	NA	NA	NA	NA	NA	Leu	Pro	FALSE	NA	1	0	0	0	0	0	0	0	0	0	0	0	0	0	0	0	0	0	0	0	0	0	0	0	0	0	0	0	0	0	0	0	0	0	0	0	0	0	0	0	0	0	0	0	0	0	0	0	0	0	0	0	0	0	0	0	0	0	0	0	0	0	0	0	1	0	73.84	FALSE	FALSE	FALSE	92	0.005
SLC8A1p.Glu325Lys	SLC8A1	0.00450296593981678	0.00519858598461218	0	0.01350889781944999	NA	NA	NA	NA	NA	NA	NA	NA	Lys	Glu	TRUE	NA	1	0	0	0	0	0	0	0	0	0	0	0	0	0	0	0	0	0	0	0	0	0	0	0	0	0	0	0	0	0	0	0	0	0	0	0	0	0	0	0	0	0	0	0	0	0	0	0	0	0	0	0	0	0	0	0	0	0	0	0	0	0	0	0	1	0	74.2	FALSE	FALSE	FALSE	92	0.005
SMARCA4p.Arg251Lys	SMARCA4	0.00450296593981678	0.00519858598461218	0	0.01350889781944999	NA	NA	NA	NA	NA	NA	NA	NA	Lys	Arg	TRUE	1	1	0	0	0	0	0	0	0	0	0	0	0	0	0	0	0	0	0	0	0	0	0	0	0	0	0	0	0	0	0	0	0	0	0	0	0	0	0	0	0	0	0	0	0	0	0	0	0	0	0	0	0	0	0	0	0	0	0	0	0	0	0	0	0	1	0	73.12	FALSE	FALSE	FALSE	92	0.005
SMYD1p.Glu340Asp	SMYD1	0.00450296593981678	0.00519858598461218	0	0.01350889781944999	NA	NA	NA	NA	NA	NA	NA	NA	Asp	Glu	FALSE	NA	1	0	0	0	0	0	0	0	0	0	0	0	0	0	0	0	0	0	0	0	0	0	0	0	0	0	0	0	0	0	0	0	0	0	0	0	0	0	0	0	0	0	0	0	0	0	0	0	0	0	0	0	0	0	0	0	0	0	0	0	0	0	0	0	1	0	73.55	FALSE	FALSE	FALSE	92	0.005
SNRNP70p.Arg296Gln	SNRNP70	0.00450296593981678	0.00519858598461218	0	0.01350889781944999	NA	NA	NA	NA	NA	NA	NA	NA	Gln	Arg	FALSE	NA	1	0	0	0	0	0	0	0	0	0	0	0	0	0	0	0	0	0	0	0	0	0	0	0	0	0	0	0	0	0	0	0	0	0	0	0	0	0	0	0	0	0	0	0	0	0	0	0	0	0	0	0	0	0	0	0	0	0	0	0	0	0	0	0	1	0	73.81	FALSE	FALSE	FALSE	92	0.005
SOGA2p.Glu957Lys	SOGA2	0.00450296593981678	0.00519858598461218	0	0.01350889781944999	NA	NA	NA	NA	NA	NA	NA	NA	Lys	Glu	TRUE	NA	1	0	0	0	0	0	0	0	0	0	0	0	0	0	0	0	0	0	0	0	0	0	0	0	0	0	0	0	0	0	0	0	0	0	0	0	0	0	0	0	0	0	0	0	0	0	0	0	0	0	0	0	0	0	0	0	0	0	0	0	0	0	0	0	1	0	73.25	FALSE	FALSE	FALSE	92	0.005
SPAM1p.Lys197Asn	SPAM1	0.00450296593981678	0.00519858598461218	0	0.01350889781944999	NA	NA	NA	NA	NA	NA	NA	NA	Asn	Lys	FALSE	NA	1	0	0	0	0	0	0	0	0	0	0	0	0	0	0	0	0	0	0	0	0	0	0	0	0	0	0	0	0	0	0	0	0	0	0	0	0	0	0	0	0	0	0	0	0	0	0	0	0	0	0	0	0	0	0	0	0	0	0	0	0	0	0	0	1	0	73.33	FALSE	FALSE	FALSE	92	0.005
SPARCL1p.Pro591Leu	SPARCL1	0.00450296593981678	0.00519858598461218	0	0.01350889781944999	NA	NA	NA	NA	NA	NA	NA	NA	Leu	Pro	FALSE	NA	1	0	0	0	0	0	0	0	0	0	0	0	0	0	0	0	0	0	0	0	0	0	0	0	0	0	0	0	0	0	0	0	0	0	0	0	0	0	0	0	0	0	0	0	0	0	0	0	0	0	0	0	0	0	0	0	0	0	0	0	0	0	0	0	1	0	73.02	FALSE	FALSE	FALSE	92	0.005
SPATA20p.Arg47Trp	SPATA20	0.00450296593981678	0.00519858598461218	0	0.01350889781944999	NA	NA	NA	NA	NA	NA	NA	NA	Trp	Arg	FALSE	NA	1	0	0	0	0	0	0	0	0	0	0	0	0	0	0	0	0	0	0	0	0	0	0	0	0	0	0	0	0	0	0	0	0	0	0	0	0	0	0	0	0	0	0	0	0	0	0	0	0	0	0	0	0	0	0	0	0	0	0	0	0	0	0	0	1	0	73.37	FALSE	FALSE	FALSE	92	0.005
SPATS2Lp.Ile318Asn	SPATS2L	0.00450296593981678	0.00519858598461218	0	0.01350889781944999	NA	NA	NA	NA	NA	NA	NA	NA	Asn	Ile	FALSE	NA	1	0	0	0	0	0	0	0	0	0	0	0	0	0	0	0	0	0	0	0	0	0	0	0	0	0	0	0	0	0	0	0	0	0	0	0	0	0	0	0	0	0	0	0	0	0	0	0	0	0	0	0	0	0	0	0	0	0	0	0	0	0	0	0	1	0	73.93	FALSE	FALSE	FALSE	92	0.005
SPEGp.Gly681Arg	SPEG	0.00450296593981678	0.00519858598461218	0	0.01350889781944999	NA	NA	NA	NA	NA	NA	NA	NA	Arg	Gly	TRUE	NA	1	0	0	0	0	0	0	0	0	0	0	0	0	0	0	0	0	0	0	0	0	0	0	0	0	0	0	0	0	0	0	0	0	0	0	0	0	0	0	0	0	0	0	0	0	0	0	0	0	0	0	0	0	0	0	0	0	0	0	0	0	0	0	0	1	0	73.59	FALSE	FALSE	FALSE	92	0.005
SPPL2Cp.Ile190Leu	SPPL2C	0.00450296593981678	0.00519858598461218	0	0.01350889781944999	NA	NA	NA	NA	NA	NA	NA	NA	Leu	Ile	FALSE	NA	1	0	0	0	0	0	0	0	0	0	0	0	0	0	0	0	0	0	0	0	0	0	0	0	0	0	0	0	0	0	0	0	0	0	0	0	0	0	0	0	0	0	0	0	0	0	0	0	0	0	0	0	0	0	0	0	0	0	0	0	0	0	0	0	1	0	73.78	FALSE	FALSE	FALSE	92	0.005
SSC5Dp.Arg771Trp	SSC5D	0.00450296593981678	0.00519858598461218	0	0.01350889781944999	NA	NA	NA	NA	NA	NA	NA	NA	Trp	Arg	FALSE	NA	1	0	0	0	0	0	0	0	0	0	0	0	0	0	0	0	0	0	0	0	0	0	0	0	0	0	0	0	0	0	0	0	0	0	0	0	0	0	0	0	0	0	0	0	0	0	0	0	0	0	0	0	0	0	0	0	0	0	0	0	0	0	0	0	1	0	73.99	FALSE	FALSE	FALSE	92	0.005
ST14p.Arg343Cys	ST14	0.00450296593981678	0.00519858598461218	0	0.01350889781944999	NA	NA	NA	NA	NA	NA	NA	NA	Cys	Arg	TRUE	NA	1	0	0	0	0	0	0	0	0	0	0	0	0	0	0	0	0	0	0	0	0	0	0	0	0	0	0	0	0	0	0	0	0	0	0	0	0	0	0	0	0	0	0	0	0	0	0	0	0	0	0	0	0	0	0	0	0	0	0	0	0	0	0	0	1	0	73.43	FALSE	FALSE	FALSE	92	0.005
STAT6p.Pro702Leu	STAT6	0.00450296593981678	0.00519858598461218	0	0.01350889781944999	NA	NA	NA	NA	NA	NA	NA	NA	Leu	Pro	FALSE	1	1	0	0	0	0	0	0	0	0	0	0	0	0	0	0	0	0	0	0	0	0	0	0	0	0	0	0	0	0	0	0	0	0	0	0	0	0	0	0	0	0	0	0	0	0	0	0	0	0	0	0	0	0	0	0	0	0	0	0	0	0	0	0	0	1	0	74.66	FALSE	FALSE	FALSE	92	0.005
STUB1p.Tyr303Ter	STUB1	0.00450296593981678	0.00519858598461218	0	0.01350889781944999	NA	NA	NA	NA	NA	NA	NA	NA	Ter	Tyr	FALSE	NA	1	0	0	0	0	0	0	0	0	0	0	0	0	0	0	0	0	0	0	0	0	0	0	0	0	0	0	0	0	0	0	0	0	0	0	0	0	0	0	0	0	0	0	0	0	0	0	0	0	0	0	0	0	0	0	0	0	0	0	0	0	0	0	0	1	0	73.18	FALSE	FALSE	FALSE	92	0.005
STX1Bp.Ala62Val	STX1B	0.00450296593981678	0.00519858598461218	0	0.01350889781944999	NA	NA	NA	NA	NA	NA	NA	NA	Val	Ala	FALSE	NA	1	0	0	0	0	0	0	0	0	0	0	0	0	0	0	0	0	0	0	0	0	0	0	0	0	0	0	0	0	0	0	0	0	0	0	0	0	0	0	0	0	0	0	0	0	0	0	0	0	0	0	0	0	0	0	0	0	0	0	0	0	0	0	0	1	0	73.79	FALSE	FALSE	FALSE	92	0.005
SULT1A2p.Pro102Leu	SULT1A2	0.00450296593981678	0.00519858598461218	0	0.01350889781944999	NA	NA	NA	NA	NA	NA	NA	NA	Leu	Pro	FALSE	NA	1	0	0	0	0	0	0	0	0	0	0	0	0	0	0	0	0	0	0	0	0	0	0	0	0	0	0	0	0	0	0	0	0	0	0	0	0	0	0	0	0	0	0	0	0	0	0	0	0	0	0	0	0	0	0	0	0	0	0	0	0	0	0	0	1	0	73.46000000000001	FALSE	FALSE	FALSE	92	0.005
SYT4p.Lys175Asn	SYT4	0.00450296593981678	0.00519858598461218	0	0.01350889781944999	NA	NA	NA	NA	NA	NA	NA	NA	Asn	Lys	FALSE	NA	1	0	0	0	0	0	0	0	0	0	0	0	0	0	0	0	0	0	0	0	0	0	0	0	0	0	0	0	0	0	0	0	0	0	0	0	0	0	0	0	0	0	0	0	0	0	0	0	0	0	0	0	0	0	0	0	0	0	0	0	0	0	0	0	1	0	73.65	FALSE	FALSE	FALSE	92	0.005
TAGAPp.Pro480Leu	TAGAP	0.00450296593981678	0.00519858598461218	0	0.01350889781944999	NA	NA	NA	NA	NA	NA	NA	NA	Leu	Pro	FALSE	NA	1	0	0	0	0	0	0	0	0	0	0	0	0	0	0	0	0	0	0	0	0	0	0	0	0	0	0	0	0	0	0	0	0	0	0	0	0	0	0	0	0	0	0	0	0	0	0	0	0	0	0	0	0	0	0	0	0	0	0	0	0	0	0	0	1	0	73.16	FALSE	FALSE	FALSE	92	0.005
TBC1D12p.Glu469Lys	TBC1D12	0.00450296593981678	0.00519858598461218	0	0.01350889781944999	NA	NA	NA	NA	NA	NA	NA	NA	Lys	Glu	TRUE	NA	1	0	0	0	0	0	0	0	0	0	0	0	0	0	0	0	0	0	0	0	0	0	0	0	0	0	0	0	0	0	0	0	0	0	0	0	0	0	0	0	0	0	0	0	0	0	0	0	0	0	0	0	0	0	0	0	0	0	0	0	0	0	0	0	1	0	74.19	FALSE	FALSE	FALSE	92	0.005
TCEB3Bp.Asp745Asn	TCEB3B	0.00450296593981678	0.00519858598461218	0	0.01350889781944999	NA	NA	NA	NA	NA	NA	NA	NA	Asn	Asp	FALSE	NA	1	0	0	0	0	0	0	0	0	0	0	0	0	0	0	0	0	0	0	0	0	0	0	0	0	0	0	0	0	0	0	0	0	0	0	0	0	0	0	0	0	0	0	0	0	0	0	0	0	0	0	0	0	0	0	0	0	0	0	0	0	0	0	0	1	0	74.01	FALSE	FALSE	FALSE	92	0.005
TCOF1p.Pro921Leu	TCOF1	0.00450296593981678	0.00519858598461218	0	0.01350889781944999	NA	NA	NA	NA	NA	NA	NA	NA	Leu	Pro	FALSE	NA	1	0	0	0	0	0	0	0	0	0	0	0	0	0	0	0	0	0	0	0	0	0	0	0	0	0	0	0	0	0	0	0	0	0	0	0	0	0	0	0	0	0	0	0	0	0	0	0	0	0	0	0	0	0	0	0	0	0	0	0	0	0	0	0	1	0	73.28	FALSE	FALSE	FALSE	92	0.005
TENM4p.Glu86Lys	TENM4	0.00450296593981678	0.00519858598461218	0	0.01350889781944999	NA	NA	NA	NA	NA	NA	NA	NA	Lys	Glu	TRUE	NA	1	0	0	0	0	0	0	0	0	0	0	0	0	0	0	0	0	0	0	0	0	0	0	0	0	0	0	0	0	0	0	0	0	0	0	0	0	0	0	0	0	0	0	0	0	0	0	0	0	0	0	0	0	0	0	0	0	0	0	0	0	0	0	0	1	0	72.65	FALSE	FALSE	FALSE	92	0.005
TFECp.Asp34Glu	TFEC	0.00450296593981678	0.00519858598461218	0	0.01350889781944999	NA	NA	NA	NA	NA	NA	NA	NA	Glu	Asp	FALSE	NA	1	0	0	0	0	0	0	0	0	0	0	0	0	0	0	0	0	0	0	0	0	0	0	0	0	0	0	0	0	0	0	0	0	0	0	0	0	0	0	0	0	0	0	0	0	0	0	0	0	0	0	0	0	0	0	0	0	0	0	0	0	0	0	0	1	0	73.39	FALSE	FALSE	FALSE	92	0.005
THBS4p.Gly901Asp	THBS4	0.00450296593981678	0.00519858598461218	0	0.01350889781944999	NA	NA	NA	NA	NA	NA	NA	NA	Asp	Gly	FALSE	NA	1	0	0	0	0	0	0	0	0	0	0	0	0	0	0	0	0	0	0	0	0	0	0	0	0	0	0	0	0	0	0	0	0	0	0	0	0	0	0	0	0	0	0	0	0	0	0	0	0	0	0	0	0	0	0	0	0	0	0	0	0	0	0	0	1	0	74.5	FALSE	FALSE	FALSE	92	0.005
THSD4p.Tyr321Cys	THSD4	0.00450296593981678	0.00519858598461218	0	0.01350889781944999	NA	NA	NA	NA	NA	NA	NA	NA	Cys	Tyr	TRUE	NA	1	0	0	0	0	0	0	0	0	0	0	0	0	0	0	0	0	0	0	0	0	0	0	0	0	0	0	0	0	0	0	0	0	0	0	0	0	0	0	0	0	0	0	0	0	0	0	0	0	0	0	0	0	0	0	0	0	0	0	0	0	0	0	0	1	0	73.43	FALSE	FALSE	FALSE	92	0.005
TIA1p.Pro189Leu	TIA1	0.00450296593981678	0.00519858598461218	0	0.01350889781944999	NA	NA	NA	NA	NA	NA	NA	NA	Leu	Pro	FALSE	NA	1	0	0	0	0	0	0	0	0	0	0	0	0	0	0	0	0	0	0	0	0	0	0	0	0	0	0	0	0	0	0	0	0	0	0	0	0	0	0	0	0	0	0	0	0	0	0	0	0	0	0	0	0	0	0	0	0	0	0	0	0	0	0	0	1	0	73.45	FALSE	FALSE	FALSE	92	0.005
TICRRp.Ser1480Asn	TICRR	0.00450296593981678	0.00519858598461218	0	0.01350889781944999	NA	NA	NA	NA	NA	NA	NA	NA	Asn	Ser	FALSE	NA	1	0	0	0	0	0	0	0	0	0	0	0	0	0	0	0	0	0	0	0	0	0	0	0	0	0	0	0	0	0	0	0	0	0	0	0	0	0	0	0	0	0	0	0	0	0	0	0	0	0	0	0	0	0	0	0	0	0	0	0	0	0	0	0	1	0	73.14	FALSE	FALSE	FALSE	92	0.005
TLL1p.Ser796Arg	TLL1	0.00450296593981678	0.00519858598461218	0	0.01350889781944999	NA	NA	NA	NA	NA	NA	NA	NA	Arg	Ser	TRUE	NA	1	0	0	0	0	0	0	0	0	0	0	0	0	0	0	0	0	0	0	0	0	0	0	0	0	0	0	0	0	0	0	0	0	0	0	0	0	0	0	0	0	0	0	0	0	0	0	0	0	0	0	0	0	0	0	0	0	0	0	0	0	0	0	0	1	0	73.64	FALSE	FALSE	FALSE	92	0.005
TLR10p.Asn776Lys	TLR10	0.00450296593981678	0.00519858598461218	0	0.01350889781944999	NA	NA	NA	NA	NA	NA	NA	NA	Lys	Asn	TRUE	NA	1	0	0	0	0	0	0	0	0	0	0	0	0	0	0	0	0	0	0	0	0	0	0	0	0	0	0	0	0	0	0	0	0	0	0	0	0	0	0	0	0	0	0	0	0	0	0	0	0	0	0	0	0	0	0	0	0	0	0	0	0	0	0	0	1	0	73.55	FALSE	FALSE	FALSE	92	0.005
TMEM229Ap.Ala53Thr	TMEM229A	0.00450296593981678	0.00519858598461218	0	0.01350889781944999	NA	NA	NA	NA	NA	NA	NA	NA	Thr	Ala	TRUE	NA	1	0	0	0	0	0	0	0	0	0	0	0	0	0	0	0	0	0	0	0	0	0	0	0	0	0	0	0	0	0	0	0	0	0	0	0	0	0	0	0	0	0	0	0	0	0	0	0	0	0	0	0	0	0	0	0	0	0	0	0	0	0	0	0	1	0	73.27	FALSE	FALSE	FALSE	92	0.005
TMPRSS9p.Pro215Ser	TMPRSS9	0.00450296593981678	0.00519858598461218	0	0.01350889781944999	NA	NA	NA	NA	NA	NA	NA	NA	Ser	Pro	TRUE	NA	1	0	0	0	0	0	0	0	0	0	0	0	0	0	0	0	0	0	0	0	0	0	0	0	0	0	0	0	0	0	0	0	0	0	0	0	0	0	0	0	0	0	0	0	0	0	0	0	0	0	0	0	0	0	0	0	0	0	0	0	0	0	0	0	1	0	73.4	FALSE	FALSE	FALSE	92	0.005
TNRC18p.Ala33Asp	TNRC18	0.00450296593981678	0.00519858598461218	0	0.01350889781944999	NA	NA	NA	NA	NA	NA	NA	NA	Asp	Ala	FALSE	2	1	0	0	0	0	0	0	0	0	0	0	0	0	0	0	0	0	0	0	0	0	0	0	0	0	0	0	0	0	0	0	0	0	0	0	0	0	0	0	0	0	0	0	0	0	0	0	0	0	0	0	0	0	0	0	0	0	0	0	0	0	0	0	0	1	0	73.25	FALSE	FALSE	FALSE	92	0.005
TP63p.Gln123Lys	TP63	0.00450296593981678	0.00519858598461218	0	0.01350889781944999	NA	NA	NA	NA	NA	NA	NA	NA	Lys	Gln	TRUE	1	1	0	0	0	0	0	0	0	0	0	0	0	0	0	0	0	0	0	0	0	0	0	0	0	0	0	0	0	0	0	0	0	0	0	0	0	0	0	0	0	0	0	0	0	0	0	0	0	0	0	0	0	0	0	0	0	0	0	0	0	0	0	0	0	1	0	73.57000000000001	FALSE	FALSE	FALSE	92	0.005
TP73p.Asp615Tyr	TP73	0.00450296593981678	0.00519858598461218	0	0.01350889781944999	NA	NA	NA	NA	NA	NA	NA	NA	Tyr	Asp	TRUE	NA	1	0	0	0	0	0	0	0	0	0	0	0	0	0	0	0	0	0	0	0	0	0	0	0	0	0	0	0	0	0	0	0	0	0	0	0	0	0	0	0	0	0	0	0	0	0	0	0	0	0	0	0	0	0	0	0	0	0	0	0	0	0	0	0	1	0	73.97	FALSE	FALSE	FALSE	92	0.005
TRAPPC11p.Leu336Val	TRAPPC11	0.00450296593981678	0.00519858598461218	0	0.01350889781944999	NA	NA	NA	NA	NA	NA	NA	NA	Val	Leu	FALSE	NA	1	0	0	0	0	0	0	0	0	0	0	0	0	0	0	0	0	0	0	0	0	0	0	0	0	0	0	0	0	0	0	0	0	0	0	0	0	0	0	0	0	0	0	0	0	0	0	0	0	0	0	0	0	0	0	0	0	0	0	0	0	0	0	0	1	0	73.53	FALSE	FALSE	FALSE	92	0.005
TRIM71p.Gly799Glu	TRIM71	0.00450296593981678	0.00519858598461218	0	0.01350889781944999	NA	NA	NA	NA	NA	NA	NA	NA	Glu	Gly	FALSE	NA	1	0	0	0	0	0	0	0	0	0	0	0	0	0	0	0	0	0	0	0	0	0	0	0	0	0	0	0	0	0	0	0	0	0	0	0	0	0	0	0	0	0	0	0	0	0	0	0	0	0	0	0	0	0	0	0	0	0	0	0	0	0	0	0	1	0	73.59	FALSE	FALSE	FALSE	92	0.005
TRPC7p.Ala221Thr	TRPC7	0.00450296593981678	0.00519858598461218	0	0.01350889781944999	NA	NA	NA	NA	NA	NA	NA	NA	Thr	Ala	TRUE	NA	1	0	0	0	0	0	0	0	0	0	0	0	0	0	0	0	0	0	0	0	0	0	0	0	0	0	0	0	0	0	0	0	0	0	0	0	0	0	0	0	0	0	0	0	0	0	0	0	0	0	0	0	0	0	0	0	0	0	0	0	0	0	0	0	1	0	73.63	FALSE	FALSE	FALSE	92	0.005
TRPM1p.Arg1559Cys	TRPM1	0.00450296593981678	0.00519858598461218	0	0.01350889781944999	NA	NA	NA	NA	NA	NA	NA	NA	Cys	Arg	TRUE	NA	1	0	0	0	0	0	0	0	0	0	0	0	0	0	0	0	0	0	0	0	0	0	0	0	0	0	0	0	0	0	0	0	0	0	0	0	0	0	0	0	0	0	0	0	0	0	0	0	0	0	0	0	0	0	0	0	0	0	0	0	0	0	0	0	1	0	73.99	FALSE	FALSE	FALSE	92	0.005
TSHZ2p.Glu34Lys	TSHZ2	0.00450296593981678	0.00519858598461218	0	0.01350889781944999	NA	NA	NA	NA	NA	NA	NA	NA	Lys	Glu	TRUE	NA	1	0	0	0	0	0	0	0	0	0	0	0	0	0	0	0	0	0	0	0	0	0	0	0	0	0	0	0	0	0	0	0	0	0	0	0	0	0	0	0	0	0	0	0	0	0	0	0	0	0	0	0	0	0	0	0	0	0	0	0	0	0	0	0	1	0	73.57000000000001	FALSE	FALSE	FALSE	92	0.005
TSPAN15p.Lys142Asn	TSPAN15	0.00450296593981678	0.00519858598461218	0	0.01350889781944999	NA	NA	NA	NA	NA	NA	NA	NA	Asn	Lys	FALSE	NA	1	0	0	0	0	0	0	0	0	0	0	0	0	0	0	0	0	0	0	0	0	0	0	0	0	0	0	0	0	0	0	0	0	0	0	0	0	0	0	0	0	0	0	0	0	0	0	0	0	0	0	0	0	0	0	0	0	0	0	0	0	0	0	0	1	0	73.53	FALSE	FALSE	FALSE	92	0.005
TSPYL5p.Pro405Leu	TSPYL5	0.00450296593981678	0.00519858598461218	0	0.01350889781944999	NA	NA	NA	NA	NA	NA	NA	NA	Leu	Pro	FALSE	NA	1	0	0	0	0	0	0	0	0	0	0	0	0	0	0	0	0	0	0	0	0	0	0	0	0	0	0	0	0	0	0	0	0	0	0	0	0	0	0	0	0	0	0	0	0	0	0	0	0	0	0	0	0	0	0	0	0	0	0	0	0	0	0	0	1	0	73.17	FALSE	FALSE	FALSE	92	0.005
TTC13p.Gly743Arg	TTC13	0.00450296593981678	0.00519858598461218	0	0.01350889781944999	NA	NA	NA	NA	NA	NA	NA	NA	Arg	Gly	TRUE	NA	1	0	0	0	0	0	0	0	0	0	0	0	0	0	0	0	0	0	0	0	0	0	0	0	0	0	0	0	0	0	0	0	0	0	0	0	0	0	0	0	0	0	0	0	0	0	0	0	0	0	0	0	0	0	0	0	0	0	0	0	0	0	0	0	1	0	73.46000000000001	FALSE	FALSE	FALSE	92	0.005
USF2p.Glu244Lys	USF2	0.00450296593981678	0.00519858598461218	0	0.01350889781944999	NA	NA	NA	NA	NA	NA	NA	NA	Lys	Glu	TRUE	NA	1	0	0	0	0	0	0	0	0	0	0	0	0	0	0	0	0	0	0	0	0	0	0	0	0	0	0	0	0	0	0	0	0	0	0	0	0	0	0	0	0	0	0	0	0	0	0	0	0	0	0	0	0	0	0	0	0	0	0	0	0	0	0	0	1	0	73.56	FALSE	FALSE	FALSE	92	0.005
USH2Ap.His4860Arg	USH2A	0.00450296593981678	0.00519858598461218	0	0.01350889781944999	NA	NA	NA	NA	NA	NA	NA	NA	Arg	His	TRUE	NA	1	0	0	0	0	0	0	0	0	0	0	0	0	0	0	0	0	0	0	0	0	0	0	0	0	0	0	0	0	0	0	0	0	0	0	0	0	0	0	0	0	0	0	0	0	0	0	0	0	0	0	0	0	0	0	0	0	0	0	0	0	0	0	0	1	0	73.34	FALSE	FALSE	FALSE	92	0.005
USP19p.Asp1283Glu	USP19	0.00450296593981678	0.00519858598461218	0	0.01350889781944999	NA	NA	NA	NA	NA	NA	NA	NA	Glu	Asp	FALSE	NA	1	0	0	0	0	0	0	0	0	0	0	0	0	0	0	0	0	0	0	0	0	0	0	0	0	0	0	0	0	0	0	0	0	0	0	0	0	0	0	0	0	0	0	0	0	0	0	0	0	0	0	0	0	0	0	0	0	0	0	0	0	0	0	0	1	0	73.77	FALSE	FALSE	FALSE	92	0.005
USP35p.Met270Leu	USP35	0.00450296593981678	0.00519858598461218	0	0.01350889781944999	NA	NA	NA	NA	NA	NA	NA	NA	Leu	Met	FALSE	NA	1	0	0	0	0	0	0	0	0	0	0	0	0	0	0	0	0	0	0	0	0	0	0	0	0	0	0	0	0	0	0	0	0	0	0	0	0	0	0	0	0	0	0	0	0	0	0	0	0	0	0	0	0	0	0	0	0	0	0	0	0	0	0	0	1	0	73.63	FALSE	FALSE	FALSE	92	0.005
USP8p.Ser530Arg	USP8	0.00450296593981678	0.00519858598461218	0	0.01350889781944999	NA	NA	NA	NA	NA	NA	NA	NA	Arg	Ser	TRUE	1	1	0	0	0	0	0	0	0	0	0	0	0	0	0	0	0	0	0	0	0	0	0	0	0	0	0	0	0	0	0	0	0	0	0	0	0	0	0	0	0	0	0	0	0	0	0	0	0	0	0	0	0	0	0	0	0	0	0	0	0	0	0	0	0	1	0	74.02	FALSE	FALSE	FALSE	92	0.005
VEPH1p.Arg146Lys	VEPH1	0.00450296593981678	0.00519858598461218	0	0.01350889781944999	NA	NA	NA	NA	NA	NA	NA	NA	Lys	Arg	TRUE	NA	1	0	0	0	0	0	0	0	0	0	0	0	0	0	0	0	0	0	0	0	0	0	0	0	0	0	0	0	0	0	0	0	0	0	0	0	0	0	0	0	0	0	0	0	0	0	0	0	0	0	0	0	0	0	0	0	0	0	0	0	0	0	0	0	1	0	73.86	FALSE	FALSE	FALSE	92	0.005
VPS13Ap.Val759Leu	VPS13A	0.00450296593981678	0.00519858598461218	0	0.01350889781944999	NA	NA	NA	NA	NA	NA	NA	NA	Leu	Val	FALSE	NA	1	0	0	0	0	0	0	0	0	0	0	0	0	0	0	0	0	0	0	0	0	0	0	0	0	0	0	0	0	0	0	0	0	0	0	0	0	0	0	0	0	0	0	0	0	0	0	0	0	0	0	0	0	0	0	0	0	0	0	0	0	0	0	0	1	0	73.34	FALSE	FALSE	FALSE	92	0.005
VPS13Dp.Met3336Val	VPS13D	0.00450296593981678	0.00519858598461218	0	0.01350889781944999	NA	NA	NA	NA	NA	NA	NA	NA	Val	Met	FALSE	NA	1	0	0	0	0	0	0	0	0	0	0	0	0	0	0	0	0	0	0	0	0	0	0	0	0	0	0	0	0	0	0	0	0	0	0	0	0	0	0	0	0	0	0	0	0	0	0	0	0	0	0	0	0	0	0	0	0	0	0	0	0	0	0	0	1	0	72.99	FALSE	FALSE	FALSE	92	0.005
VWA2p.Ala482Val	VWA2	0.00450296593981678	0.00519858598461218	0	0.01350889781944999	NA	NA	NA	NA	NA	NA	NA	NA	Val	Ala	FALSE	NA	1	0	0	0	0	0	0	0	0	0	0	0	0	0	0	0	0	0	0	0	0	0	0	0	0	0	0	0	0	0	0	0	0	0	0	0	0	0	0	0	0	0	0	0	0	0	0	0	0	0	0	0	0	0	0	0	0	0	0	0	0	0	0	0	1	0	73.87	FALSE	FALSE	FALSE	92	0.005
VWCEp.Pro723Ser	VWCE	0.00450296593981678	0.00519858598461218	0	0.01350889781944999	NA	NA	NA	NA	NA	NA	NA	NA	Ser	Pro	TRUE	NA	1	0	0	0	0	0	0	0	0	0	0	0	0	0	0	0	0	0	0	0	0	0	0	0	0	0	0	0	0	0	0	0	0	0	0	0	0	0	0	0	0	0	0	0	0	0	0	0	0	0	0	0	0	0	0	0	0	0	0	0	0	0	0	0	1	0	73.83	FALSE	FALSE	FALSE	92	0.005
VWCEp.Val345Gly	VWCE	0.00450296593981678	0.00519858598461218	0	0.01350889781944999	NA	NA	NA	NA	NA	NA	NA	NA	Gly	Val	FALSE	NA	1	0	0	0	0	0	0	0	0	0	0	0	0	0	0	0	0	0	0	0	0	0	0	0	0	0	0	0	0	0	0	0	0	0	0	0	0	0	0	0	0	0	0	0	0	0	0	0	0	0	0	0	0	0	0	0	0	0	0	0	0	0	0	0	1	0	74.31	FALSE	FALSE	FALSE	92	0.005
VWFp.Asn211Ser	VWF	0.00450296593981678	0.00519858598461218	0	0.01350889781944999	NA	NA	NA	NA	NA	NA	NA	NA	Ser	Asn	TRUE	NA	1	0	0	0	0	0	0	0	0	0	0	0	0	0	0	0	0	0	0	0	0	0	0	0	0	0	0	0	0	0	0	0	0	0	0	0	0	0	0	0	0	0	0	0	0	0	0	0	0	0	0	0	0	0	0	0	0	0	0	0	0	0	0	0	1	0	74.26	FALSE	FALSE	FALSE	92	0.005
WDR44p.Lys870Ile	WDR44	0.00450296593981678	0.00519858598461218	0	0.01350889781944999	NA	NA	NA	NA	NA	NA	NA	NA	Ile	Lys	FALSE	NA	1	0	0	0	0	0	0	0	0	0	0	0	0	0	0	0	0	0	0	0	0	0	0	0	0	0	0	0	0	0	0	0	0	0	0	0	0	0	0	0	0	0	0	0	0	0	0	0	0	0	0	0	0	0	0	0	0	0	0	0	0	0	0	0	1	0	73.55	FALSE	FALSE	FALSE	92	0.005
WDR72p.Gly845Ser	WDR72	0.00450296593981678	0.00519858598461218	0	0.01350889781944999	NA	NA	NA	NA	NA	NA	NA	NA	Ser	Gly	TRUE	NA	1	0	0	0	0	0	0	0	0	0	0	0	0	0	0	0	0	0	0	0	0	0	0	0	0	0	0	0	0	0	0	0	0	0	0	0	0	0	0	0	0	0	0	0	0	0	0	0	0	0	0	0	0	0	0	0	0	0	0	0	0	0	0	0	1	0	73.88	FALSE	FALSE	FALSE	92	0.005
WFDC1p.Thr147Met	WFDC1	0.00450296593981678	0.00519858598461218	0	0.01350889781944999	NA	NA	NA	NA	NA	NA	NA	NA	Met	Thr	FALSE	NA	1	0	0	0	0	0	0	0	0	0	0	0	0	0	0	0	0	0	0	0	0	0	0	0	0	0	0	0	0	0	0	0	0	0	0	0	0	0	0	0	0	0	0	0	0	0	0	0	0	0	0	0	0	0	0	0	0	0	0	0	0	0	0	0	1	0	72.97	FALSE	FALSE	FALSE	92	0.005
WNK1p.Ser1552Cys	WNK1	0.00450296593981678	0.00519858598461218	0	0.01350889781944999	NA	NA	NA	NA	NA	NA	NA	NA	Cys	Ser	TRUE	NA	1	0	0	0	0	0	0	0	0	0	0	0	0	0	0	0	0	0	0	0	0	0	0	0	0	0	0	0	0	0	0	0	0	0	0	0	0	0	0	0	0	0	0	0	0	0	0	0	0	0	0	0	0	0	0	0	0	0	0	0	0	0	0	0	1	0	73.43	FALSE	FALSE	FALSE	92	0.005
WNK3p.Gly1712Glu	WNK3	0.00450296593981678	0.00519858598461218	0	0.01350889781944999	NA	NA	NA	NA	NA	NA	NA	NA	Glu	Gly	FALSE	NA	1	0	0	0	0	0	0	0	0	0	0	0	0	0	0	0	0	0	0	0	0	0	0	0	0	0	0	0	0	0	0	0	0	0	0	0	0	0	0	0	0	0	0	0	0	0	0	0	0	0	0	0	0	0	0	0	0	0	0	0	0	0	0	0	1	0	72.38	FALSE	FALSE	FALSE	92	0.005
WNT1p.Trp233Ter	WNT1	0.00450296593981678	0.00519858598461218	0	0.01350889781944999	NA	NA	NA	NA	NA	NA	NA	NA	Ter	Trp	FALSE	NA	1	0	0	0	0	0	0	0	0	0	0	0	0	0	0	0	0	0	0	0	0	0	0	0	0	0	0	0	0	0	0	0	0	0	0	0	0	0	0	0	0	0	0	0	0	0	0	0	0	0	0	0	0	0	0	0	0	0	0	0	0	0	0	0	1	0	73.42	FALSE	TRUE	FALSE	92	0.005
WWC1p.Thr284Ala	WWC1	0.00450296593981678	0.00519858598461218	0	0.01350889781944999	NA	NA	NA	NA	NA	NA	NA	NA	Ala	Thr	FALSE	NA	1	0	0	0	0	0	0	0	0	0	0	0	0	0	0	0	0	0	0	0	0	0	0	0	0	0	0	0	0	0	0	0	0	0	0	0	0	0	0	0	0	0	0	0	0	0	0	0	0	0	0	0	0	0	0	0	0	0	0	0	0	0	0	0	1	0	73.99	FALSE	FALSE	FALSE	92	0.005
ZBTB16p.Gly216Glu	ZBTB16	0.00450296593981678	0.00519858598461218	0	0.01350889781944999	NA	NA	NA	NA	NA	NA	NA	NA	Glu	Gly	FALSE	1	1	0	0	0	0	0	0	0	0	0	0	0	0	0	0	0	0	0	0	0	0	0	0	0	0	0	0	0	0	0	0	0	0	0	0	0	0	0	0	0	0	0	0	0	0	0	0	0	0	0	0	0	0	0	0	0	0	0	0	0	0	0	0	0	1	0	73.88	FALSE	FALSE	FALSE	92	0.005
ZFHX4p.Cys2498Tyr	ZFHX4	0.00450296593981678	0.00519858598461218	0	0.01350889781944999	NA	NA	NA	NA	NA	NA	NA	NA	Tyr	Cys	TRUE	NA	1	0	0	0	0	0	0	0	0	0	0	0	0	0	0	0	0	0	0	0	0	0	0	0	0	0	0	0	0	0	0	0	0	0	0	0	0	0	0	0	0	0	0	0	0	0	0	0	0	0	0	0	0	0	0	0	0	0	0	0	0	0	0	0	1	0	73.63	FALSE	FALSE	FALSE	92	0.005
ZMYM4p.Leu1285Ser	ZMYM4	0.00450296593981678	0.00519858598461218	0	0.01350889781944999	NA	NA	NA	NA	NA	NA	NA	NA	Ser	Leu	TRUE	NA	1	0	0	0	0	0	0	0	0	0	0	0	0	0	0	0	0	0	0	0	0	0	0	0	0	0	0	0	0	0	0	0	0	0	0	0	0	0	0	0	0	0	0	0	0	0	0	0	0	0	0	0	0	0	0	0	0	0	0	0	0	0	0	0	1	0	73.84	FALSE	FALSE	FALSE	92	0.005
ZNF107p.Ala267Thr	ZNF107	0.00450296593981678	0.00519858598461218	0	0.01350889781944999	NA	NA	NA	NA	NA	NA	NA	NA	Thr	Ala	TRUE	NA	1	0	0	0	0	0	0	0	0	0	0	0	0	0	0	0	0	0	0	0	0	0	0	0	0	0	0	0	0	0	0	0	0	0	0	0	0	0	0	0	0	0	0	0	0	0	0	0	0	0	0	0	0	0	0	0	0	0	0	0	0	0	0	0	1	0	73.36	FALSE	FALSE	FALSE	92	0.005
ZNF107p.Arg45Ile	ZNF107	0.00450296593981678	0.00519858598461218	0	0.01350889781944999	NA	NA	NA	NA	NA	NA	NA	NA	Ile	Arg	FALSE	NA	1	0	0	0	0	0	0	0	0	0	0	0	0	0	0	0	0	0	0	0	0	0	0	0	0	0	0	0	0	0	0	0	0	0	0	0	0	0	0	0	0	0	0	0	0	0	0	0	0	0	0	0	0	0	0	0	0	0	0	0	0	0	0	0	1	0	74.32000000000001	FALSE	FALSE	FALSE	92	0.005
ZNF257p.Ile364Arg	ZNF257	0.00450296593981678	0.00519858598461218	0	0.01350889781944999	NA	NA	NA	NA	NA	NA	NA	NA	Arg	Ile	TRUE	NA	1	0	0	0	0	0	0	0	0	0	0	0	0	0	0	0	0	0	0	0	0	0	0	0	0	0	0	0	0	0	0	0	0	0	0	0	0	0	0	0	0	0	0	0	0	0	0	0	0	0	0	0	0	0	0	0	0	0	0	0	0	0	0	0	1	0	74.01	FALSE	FALSE	FALSE	92	0.005
ZNF281p.Asp604Gly	ZNF281	0.00450296593981678	0.00519858598461218	0	0.01350889781944999	NA	NA	NA	NA	NA	NA	NA	NA	Gly	Asp	FALSE	NA	1	0	0	0	0	0	0	0	0	0	0	0	0	0	0	0	0	0	0	0	0	0	0	0	0	0	0	0	0	0	0	0	0	0	0	0	0	0	0	0	0	0	0	0	0	0	0	0	0	0	0	0	0	0	0	0	0	0	0	0	0	0	0	0	1	0	73.13	FALSE	FALSE	FALSE	92	0.005
ZNF34p.Gly359Arg	ZNF34	0.00450296593981678	0.00519858598461218	0	0.01350889781944999	NA	NA	NA	NA	NA	NA	NA	NA	Arg	Gly	TRUE	NA	1	0	0	0	0	0	0	0	0	0	0	0	0	0	0	0	0	0	0	0	0	0	0	0	0	0	0	0	0	0	0	0	0	0	0	0	0	0	0	0	0	0	0	0	0	0	0	0	0	0	0	0	0	0	0	0	0	0	0	0	0	0	0	0	1	0	72.77	FALSE	FALSE	FALSE	92	0.005
ZNF350p.Gly498Glu	ZNF350	0.00450296593981678	0.00519858598461218	0	0.01350889781944999	NA	NA	NA	NA	NA	NA	NA	NA	Glu	Gly	FALSE	NA	1	0	0	0	0	0	0	0	0	0	0	0	0	0	0	0	0	0	0	0	0	0	0	0	0	0	0	0	0	0	0	0	0	0	0	0	0	0	0	0	0	0	0	0	0	0	0	0	0	0	0	0	0	0	0	0	0	0	0	0	0	0	0	0	1	0	73.4	FALSE	FALSE	FALSE	92	0.005
ZNF354Cp.His378Tyr	ZNF354C	0.00450296593981678	0.00519858598461218	0	0.01350889781944999	NA	NA	NA	NA	NA	NA	NA	NA	Tyr	His	TRUE	NA	1	0	0	0	0	0	0	0	0	0	0	0	0	0	0	0	0	0	0	0	0	0	0	0	0	0	0	0	0	0	0	0	0	0	0	0	0	0	0	0	0	0	0	0	0	0	0	0	0	0	0	0	0	0	0	0	0	0	0	0	0	0	0	0	1	0	73.76	FALSE	FALSE	FALSE	92	0.005
ZNF366p.Pro656Thr	ZNF366	0.00450296593981678	0.00519858598461218	0	0.01350889781944999	NA	NA	NA	NA	NA	NA	NA	NA	Thr	Pro	TRUE	NA	1	0	0	0	0	0	0	0	0	0	0	0	0	0	0	0	0	0	0	0	0	0	0	0	0	0	0	0	0	0	0	0	0	0	0	0	0	0	0	0	0	0	0	0	0	0	0	0	0	0	0	0	0	0	0	0	0	0	0	0	0	0	0	0	1	0	73.75	FALSE	FALSE	FALSE	92	0.005
ZNF462p.Ser1630Cys	ZNF462	0.00450296593981678	0.00519858598461218	0	0.01350889781944999	NA	NA	NA	NA	NA	NA	NA	NA	Cys	Ser	TRUE	NA	1	0	0	0	0	0	0	0	0	0	0	0	0	0	0	0	0	0	0	0	0	0	0	0	0	0	0	0	0	0	0	0	0	0	0	0	0	0	0	0	0	0	0	0	0	0	0	0	0	0	0	0	0	0	0	0	0	0	0	0	0	0	0	0	1	0	73.86	FALSE	FALSE	FALSE	92	0.005
ZNF467p.Arg532Cys	ZNF467	0.00450296593981678	0.00519858598461218	0	0.01350889781944999	NA	NA	NA	NA	NA	NA	NA	NA	Cys	Arg	TRUE	NA	1	0	0	0	0	0	0	0	0	0	0	0	0	0	0	0	0	0	0	0	0	0	0	0	0	0	0	0	0	0	0	0	0	0	0	0	0	0	0	0	0	0	0	0	0	0	0	0	0	0	0	0	0	0	0	0	0	0	0	0	0	0	0	0	1	0	73.55	FALSE	FALSE	FALSE	92	0.005
ZNF474p.Gly214Ter	ZNF474	0.00450296593981678	0.00519858598461218	0	0.01350889781944999	NA	NA	NA	NA	NA	NA	NA	NA	Ter	Gly	FALSE	NA	1	0	0	0	0	0	0	0	0	0	0	0	0	0	0	0	0	0	0	0	0	0	0	0	0	0	0	0	0	0	0	0	0	0	0	0	0	0	0	0	0	0	0	0	0	0	0	0	0	0	0	0	0	0	0	0	0	0	0	0	0	0	0	0	1	0	73.5	FALSE	FALSE	FALSE	92	0.005
ZNF624p.Arg806Lys	ZNF624	0.00450296593981678	0.00519858598461218	0	0.01350889781944999	NA	NA	NA	NA	NA	NA	NA	NA	Lys	Arg	TRUE	NA	1	0	0	0	0	0	0	0	0	0	0	0	0	0	0	0	0	0	0	0	0	0	0	0	0	0	0	0	0	0	0	0	0	0	0	0	0	0	0	0	0	0	0	0	0	0	0	0	0	0	0	0	0	0	0	0	0	0	0	0	0	0	0	0	1	0	73.21000000000001	FALSE	FALSE	FALSE	92	0.005
ZNF668p.Lys117Gln	ZNF668	0.00450296593981678	0.00519858598461218	0	0.01350889781944999	NA	NA	NA	NA	NA	NA	NA	NA	Gln	Lys	FALSE	NA	1	0	0	0	0	0	0	0	0	0	0	0	0	0	0	0	0	0	0	0	0	0	0	0	0	0	0	0	0	0	0	0	0	0	0	0	0	0	0	0	0	0	0	0	0	0	0	0	0	0	0	0	0	0	0	0	0	0	0	0	0	0	0	0	1	0	74.24	FALSE	FALSE	FALSE	92	0.005
ZNF675p.Ile313Lys	ZNF675	0.00450296593981678	0.00519858598461218	0	0.01350889781944999	NA	NA	NA	NA	NA	NA	NA	NA	Lys	Ile	TRUE	NA	1	0	0	0	0	0	0	0	0	0	0	0	0	0	0	0	0	0	0	0	0	0	0	0	0	0	0	0	0	0	0	0	0	0	0	0	0	0	0	0	0	0	0	0	0	0	0	0	0	0	0	0	0	0	0	0	0	0	0	0	0	0	0	0	1	0	73.24	FALSE	FALSE	FALSE	92	0.005
ZNF677p.Ala2Thr	ZNF677	0.00450296593981678	0.00519858598461218	0	0.01350889781944999	NA	NA	NA	NA	NA	NA	NA	NA	Thr	Ala	TRUE	NA	1	0	0	0	0	0	0	0	0	0	0	0	0	0	0	0	0	0	0	0	0	0	0	0	0	0	0	0	0	0	0	0	0	0	0	0	0	0	0	0	0	0	0	0	0	0	0	0	0	0	0	0	0	0	0	0	0	0	0	0	0	0	0	0	1	0	75.19	FALSE	FALSE	FALSE	92	0.005
ZNF746p.Gln473Ter	ZNF746	0.00450296593981678	0.00519858598461218	0	0.01350889781944999	NA	NA	NA	NA	NA	NA	NA	NA	Ter	Gln	FALSE	NA	1	0	0	0	0	0	0	0	0	0	0	0	0	0	0	0	0	0	0	0	0	0	0	0	0	0	0	0	0	0	0	0	0	0	0	0	0	0	0	0	0	0	0	0	0	0	0	0	0	0	0	0	0	0	0	0	0	0	0	0	0	0	0	0	1	0	73.26	FALSE	FALSE	FALSE	92	0.005
ZNF74p.Gly33Cys	ZNF74	0.00450296593981678	0.00519858598461218	0	0.01350889781944999	NA	NA	NA	NA	NA	NA	NA	NA	Cys	Gly	TRUE	NA	1	0	0	0	0	0	0	0	0	0	0	0	0	0	0	0	0	0	0	0	0	0	0	0	0	0	0	0	0	0	0	0	0	0	0	0	0	0	0	0	0	0	0	0	0	0	0	0	0	0	0	0	0	0	0	0	0	0	0	0	0	0	0	0	1	0	73.84	FALSE	FALSE	FALSE	92	0.005
ZNF777p.Tyr823Cys	ZNF777	0.00450296593981678	0.00519858598461218	0	0.01350889781944999	NA	NA	NA	NA	NA	NA	NA	NA	Cys	Tyr	TRUE	NA	1	0	0	0	0	0	0	0	0	0	0	0	0	0	0	0	0	0	0	0	0	0	0	0	0	0	0	0	0	0	0	0	0	0	0	0	0	0	0	0	0	0	0	0	0	0	0	0	0	0	0	0	0	0	0	0	0	0	0	0	0	0	0	0	1	0	73.56	FALSE	FALSE	FALSE	92	0.005
ZNF827p.Ala484Val	ZNF827	0.00450296593981678	0.00519858598461218	0	0.01350889781944999	NA	NA	NA	NA	NA	NA	NA	NA	Val	Ala	FALSE	NA	1	0	0	0	0	0	0	0	0	0	0	0	0	0	0	0	0	0	0	0	0	0	0	0	0	0	0	0	0	0	0	0	0	0	0	0	0	0	0	0	0	0	0	0	0	0	0	0	0	0	0	0	0	0	0	0	0	0	0	0	0	0	0	0	1	0	73.65	FALSE	FALSE	FALSE	92	0.005
ZNF91p.Thr371Ile	ZNF91	0.00450296593981678	0.00519858598461218	0	0.01350889781944999	NA	NA	NA	NA	NA	NA	NA	NA	Ile	Thr	FALSE	NA	1	0	0	0	0	0	0	0	0	0	0	0	0	0	0	0	0	0	0	0	0	0	0	0	0	0	0	0	0	0	0	0	0	0	0	0	0	0	0	0	0	0	0	0	0	0	0	0	0	0	0	0	0	0	0	0	0	0	0	0	0	0	0	0	1	0	73.57000000000001	FALSE	FALSE	FALSE	92	0.005
ZNF92p.Phe353Ser	ZNF92	0.00450296593981678	0.00519858598461218	0	0.01350889781944999	NA	NA	NA	NA	NA	NA	NA	NA	Ser	Phe	TRUE	NA	1	0	0	0	0	0	0	0	0	0	0	0	0	0	0	0	0	0	0	0	0	0	0	0	0	0	0	0	0	0	0	0	0	0	0	0	0	0	0	0	0	0	0	0	0	0	0	0	0	0	0	0	0	0	0	0	0	0	0	0	0	0	0	0	1	0	73.57000000000001	FALSE	FALSE	FALSE	92	0.005
ALPK3p.Gly1793Val	ALPK3	0.00448078090774216	0.01039717196922437	0	0.011201952269355	NA	NA	NA	NA	NA	NA	NA	NA	Val	Gly	FALSE	NA	2	0	0	0	0	0	0	0	0	0	0	0	0	0	0	0	0	0	0	0	0	2	0	0	0	0	0	0	0	0	0	0	0	0	0	0	0	0	0	0	0	0	0	0	0	0	0	0	0	0	0	0	0	0	0	0	0	0	0	0	0	0	0	0	0	0	95.02	FALSE	FALSE	FALSE	91	0.004
ALS2p.Leu55Val	ALS2	0.00448078090774216	0.01039717196922437	0	0.011201952269355	NA	NA	NA	NA	NA	NA	NA	NA	Val	Leu	FALSE	NA	2	0	0	0	0	0	0	0	0	0	0	0	0	0	0	0	0	0	0	0	0	2	0	0	0	0	0	0	0	0	0	0	0	0	0	0	0	0	0	0	0	0	0	0	0	0	0	0	0	0	0	0	0	0	0	0	0	0	0	0	0	0	0	0	0	0	95.07	FALSE	FALSE	FALSE	91	0.004
ARAFp.Arg543Gln	ARAF	0.00448078090774216	0.01039717196922437	0	0.011201952269355	NA	NA	NA	NA	NA	NA	NA	NA	Gln	Arg	FALSE	2	2	0	0	0	0	0	0	0	0	0	0	0	0	0	0	0	0	0	0	0	0	2	0	0	0	0	0	0	0	0	0	0	0	0	0	0	0	0	0	0	0	0	0	0	0	0	0	0	0	0	0	0	0	0	0	0	0	0	0	0	0	0	0	0	0	0	94.46	TRUE	FALSE	FALSE	91	0.004
BMS1p.Arg690Gly	BMS1	0.00448078090774216	0.01039717196922437	0	0.011201952269355	NA	NA	NA	NA	NA	NA	NA	NA	Gly	Arg	FALSE	NA	2	0	0	0	0	0	0	0	0	0	0	0	0	0	0	0	0	0	0	0	0	2	0	0	0	0	0	0	0	0	0	0	0	0	0	0	0	0	0	0	0	0	0	0	0	0	0	0	0	0	0	0	0	0	0	0	0	0	0	0	0	0	0	0	0	0	94.68	FALSE	FALSE	FALSE	91	0.004
C10ORF68p.Glu406Lys	C10ORF68	0.00448078090774216	0.01039717196922437	0	0.011201952269355	NA	NA	NA	NA	NA	NA	NA	NA	Lys	Glu	TRUE	NA	2	0	0	0	0	0	0	0	0	0	0	0	0	0	0	0	0	0	0	0	0	2	0	0	0	0	0	0	0	0	0	0	0	0	0	0	0	0	0	0	0	0	0	0	0	0	0	0	0	0	0	0	0	0	0	0	0	0	0	0	0	0	0	0	0	0	94.77	FALSE	FALSE	FALSE	91	0.004
CACNA2D2p.Glu1003Ala	CACNA2D2	0.00448078090774216	0.01039717196922437	0	0.011201952269355	NA	NA	NA	NA	NA	NA	NA	NA	Ala	Glu	FALSE	NA	2	0	0	0	0	0	0	0	0	0	0	0	0	0	0	0	0	0	0	0	0	2	0	0	0	0	0	0	0	0	0	0	0	0	0	0	0	0	0	0	0	0	0	0	0	0	0	0	0	0	0	0	0	0	0	0	0	0	0	0	0	0	0	0	0	0	95.02	FALSE	FALSE	FALSE	91	0.004
COL4A2p.Pro979Ser	COL4A2	0.00448078090774216	0.01039717196922437	0	0.011201952269355	NA	NA	NA	NA	NA	NA	NA	NA	Ser	Pro	TRUE	NA	2	0	0	0	0	0	0	0	0	0	0	0	0	0	0	0	0	0	0	0	0	2	0	0	0	0	0	0	0	0	0	0	0	0	0	0	0	0	0	0	0	0	0	0	0	0	0	0	0	0	0	0	0	0	0	0	0	0	0	0	0	0	0	0	0	0	94.52	FALSE	FALSE	FALSE	91	0.004
DSTp.Asn825Tyr	DST	0.00448078090774216	0.01039717196922437	0	0.011201952269355	NA	NA	NA	NA	NA	NA	NA	NA	Tyr	Asn	TRUE	NA	2	0	0	0	0	0	0	0	0	0	0	0	0	0	0	0	0	0	0	0	0	2	0	0	0	0	0	0	0	0	0	0	0	0	0	0	0	0	0	0	0	0	0	0	0	0	0	0	0	0	0	0	0	0	0	0	0	0	0	0	0	0	0	0	0	0	94.92	FALSE	FALSE	FALSE	91	0.004
FGFR1p.Asp175Glu	FGFR1	0.00448078090774216	0.01039717196922437	0	0.011201952269355	NA	NA	NA	NA	NA	NA	NA	NA	Glu	Asp	FALSE	1	2	0	0	0	0	0	0	0	0	0	0	0	0	0	0	0	0	0	0	0	0	2	0	0	0	0	0	0	0	0	0	0	0	0	0	0	0	0	0	0	0	0	0	0	0	0	0	0	0	0	0	0	0	0	0	0	0	0	0	0	0	0	0	0	0	0	94.9	TRUE	FALSE	FALSE	91	0.004
HAUS4p.Thr193Ile	HAUS4	0.00448078090774216	0.01039717196922437	0	0.011201952269355	NA	NA	NA	NA	NA	NA	NA	NA	Ile	Thr	FALSE	NA	2	0	0	0	0	0	0	0	0	0	0	0	0	0	0	0	0	0	0	0	0	2	0	0	0	0	0	0	0	0	0	0	0	0	0	0	0	0	0	0	0	0	0	0	0	0	0	0	0	0	0	0	0	0	0	0	0	0	0	0	0	0	0	0	0	0	94.69	FALSE	FALSE	FALSE	91	0.004
MYCp.Thr373Arg	MYC	0.00448078090774216	0.01039717196922437	0	0.011201952269355	NA	NA	NA	NA	NA	NA	NA	NA	Arg	Thr	TRUE	1	2	0	0	0	0	0	0	0	0	0	0	0	0	0	0	0	0	0	0	0	0	2	0	0	0	0	0	0	0	0	0	0	0	0	0	0	0	0	0	0	0	0	0	0	0	0	0	0	0	0	0	0	0	0	0	0	0	0	0	0	0	0	0	0	0	0	95.25	FALSE	FALSE	FALSE	91	0.004
PDIA4p.Pro591Leu	PDIA4	0.00448078090774216	0.01039717196922437	0	0.011201952269355	NA	NA	NA	NA	NA	NA	NA	NA	Leu	Pro	FALSE	NA	2	0	0	0	0	0	0	0	0	0	0	0	0	0	0	0	0	0	0	0	0	2	0	0	0	0	0	0	0	0	0	0	0	0	0	0	0	0	0	0	0	0	0	0	0	0	0	0	0	0	0	0	0	0	0	0	0	0	0	0	0	0	0	0	0	0	95.05	FALSE	FALSE	FALSE	91	0.004
PLA2R1p.Arg555Lys	PLA2R1	0.00448078090774216	0.01039717196922437	0	0.011201952269355	NA	NA	NA	NA	NA	NA	NA	NA	Lys	Arg	TRUE	NA	2	0	0	0	0	0	0	0	0	0	0	0	0	0	0	0	0	0	0	0	0	2	0	0	0	0	0	0	0	0	0	0	0	0	0	0	0	0	0	0	0	0	0	0	0	0	0	0	0	0	0	0	0	0	0	0	0	0	0	0	0	0	0	0	0	0	94.7	FALSE	FALSE	FALSE	91	0.004
POGKp.Asn609Lys	POGK	0.00448078090774216	0.01039717196922437	0	0.011201952269355	NA	NA	NA	NA	NA	NA	NA	NA	Lys	Asn	TRUE	NA	2	0	0	0	0	0	0	0	0	0	0	0	0	0	0	0	0	0	0	0	0	2	0	0	0	0	0	0	0	0	0	0	0	0	0	0	0	0	0	0	0	0	0	0	0	0	0	0	0	0	0	0	0	0	0	0	0	0	0	0	0	0	0	0	0	0	94.83	FALSE	FALSE	FALSE	91	0.004
PRR11p.Gln147Ter	PRR11	0.00448078090774216	0.01039717196922437	0	0.011201952269355	NA	NA	NA	NA	NA	NA	NA	NA	Ter	Gln	FALSE	NA	2	0	0	0	0	0	0	0	0	0	0	0	0	0	0	0	0	0	0	0	0	2	0	0	0	0	0	0	0	0	0	0	0	0	0	0	0	0	0	0	0	0	0	0	0	0	0	0	0	0	0	0	0	0	0	0	0	0	0	0	0	0	0	0	0	0	94.63	FALSE	FALSE	FALSE	91	0.004
RANBP2p.Ile3127Val	RANBP2	0.00448078090774216	0.01039717196922437	0	0.011201952269355	NA	NA	NA	NA	NA	NA	NA	NA	Val	Ile	FALSE	1	2	0	0	0	0	0	0	0	0	0	0	0	0	0	0	0	0	0	0	0	0	2	0	0	0	0	0	0	0	0	0	0	0	0	0	0	0	0	0	0	0	0	0	0	0	0	0	0	0	0	0	0	0	0	0	0	0	0	0	0	0	0	0	0	0	0	94.43	FALSE	FALSE	FALSE	91	0.004
SLC6A2p.Val127Ile	SLC6A2	0.00448078090774216	0.01039717196922437	0	0.011201952269355	NA	NA	NA	NA	NA	NA	NA	NA	Ile	Val	FALSE	NA	2	0	0	0	0	0	0	0	0	0	0	0	0	0	0	0	0	0	0	0	0	2	0	0	0	0	0	0	0	0	0	0	0	0	0	0	0	0	0	0	0	0	0	0	0	0	0	0	0	0	0	0	0	0	0	0	0	0	0	0	0	0	0	0	0	0	94.96	FALSE	FALSE	FALSE	91	0.004
SPHKAPp.Thr1394Ala	SPHKAP	0.00448078090774216	0.01039717196922437	0	0.011201952269355	NA	NA	NA	NA	NA	NA	NA	NA	Ala	Thr	FALSE	NA	2	0	0	0	0	0	0	0	0	0	0	0	0	0	0	0	0	0	0	0	0	2	0	0	0	0	0	0	0	0	0	0	0	0	0	0	0	0	0	0	0	0	0	0	0	0	0	0	0	0	0	0	0	0	0	0	0	0	0	0	0	0	0	0	0	0	95.03	FALSE	FALSE	FALSE	91	0.004
TBL1Yp.Asp396Asn	TBL1Y	0.00448078090774216	0.01039717196922437	0	0.011201952269355	NA	NA	NA	NA	NA	NA	NA	NA	Asn	Asp	FALSE	NA	2	0	0	0	0	0	0	0	0	0	0	0	0	0	0	0	0	0	0	0	0	2	0	0	0	0	0	0	0	0	0	0	0	0	0	0	0	0	0	0	0	0	0	0	0	0	0	0	0	0	0	0	0	0	0	0	0	0	0	0	0	0	0	0	0	0	94.83	FALSE	FALSE	FALSE	91	0.004
TRAF6p.Gln323His	TRAF6	0.00448078090774216	0.01039717196922437	0	0.011201952269355	NA	NA	NA	NA	NA	NA	NA	NA	His	Gln	TRUE	NA	2	0	0	0	0	0	0	0	0	0	0	0	0	0	0	0	0	0	0	0	0	2	0	0	0	0	0	0	0	0	0	0	0	0	0	0	0	0	0	0	0	0	0	0	0	0	0	0	0	0	0	0	0	0	0	0	0	0	0	0	0	0	0	0	0	0	94.79	FALSE	FALSE	FALSE	91	0.004
VEZTp.Phe752Cys	VEZT	0.00448078090774216	0.01039717196922437	0	0.011201952269355	NA	NA	NA	NA	NA	NA	NA	NA	Cys	Phe	TRUE	NA	2	0	0	0	0	0	0	0	0	0	0	0	0	0	0	0	0	0	0	0	0	2	0	0	0	0	0	0	0	0	0	0	0	0	0	0	0	0	0	0	0	0	0	0	0	0	0	0	0	0	0	0	0	0	0	0	0	0	0	0	0	0	0	0	0	0	94.74	FALSE	FALSE	FALSE	91	0.004
WDR89p.Leu142Trp	WDR89	0.00448078090774216	0.01039717196922437	0	0.011201952269355	NA	NA	NA	NA	NA	NA	NA	NA	Trp	Leu	FALSE	NA	2	0	0	0	0	0	0	0	0	0	0	0	0	0	0	0	0	0	0	0	0	2	0	0	0	0	0	0	0	0	0	0	0	0	0	0	0	0	0	0	0	0	0	0	0	0	0	0	0	0	0	0	0	0	0	0	0	0	0	0	0	0	0	0	0	0	94.34	FALSE	FALSE	FALSE	91	0.004
YTHDC2p.Ile1352Thr	YTHDC2	0.00448078090774216	0.01039717196922437	0	0.011201952269355	NA	NA	NA	NA	NA	NA	NA	NA	Thr	Ile	TRUE	NA	2	0	0	0	0	0	0	0	0	0	0	0	0	0	0	0	0	0	0	0	0	2	0	0	0	0	0	0	0	0	0	0	0	0	0	0	0	0	0	0	0	0	0	0	0	0	0	0	0	0	0	0	0	0	0	0	0	0	0	0	0	0	0	0	0	0	94.8	FALSE	FALSE	FALSE	91	0.004
ZMYND8p.Lys346Arg	ZMYND8	0.00448078090774216	0.01039717196922437	0	0.011201952269355	NA	NA	NA	NA	NA	NA	NA	NA	Arg	Lys	TRUE	NA	2	0	0	0	0	0	0	0	0	0	0	0	0	0	0	0	0	0	0	0	0	2	0	0	0	0	0	0	0	0	0	0	0	0	0	0	0	0	0	0	0	0	0	0	0	0	0	0	0	0	0	0	0	0	0	0	0	0	0	0	0	0	0	0	0	0	94.8	FALSE	FALSE	FALSE	91	0.004
TERTp.Arg696Cys	TERT	0.00447023076190842	0.01559575795383655	0	0.01023695697578399	NA	NA	0.02942729263874277	0.11396011396011395	NA	NA	NA	NA	Cys	Arg	TRUE	1	3	0	0	0	0	0	0	0	0	0	0	0	0	0	0	0	0	0	0	0	0	0	0	0	0	0	2	0	0	0	0	0	0	0	0	0	0	0	0	0	0	0	0	0	0	0	0	0	0	0	0	1	0	0	0	0	0	0	0	0	0	0	0	0	0	0	99.95	FALSE	FALSE	FALSE	91	0.004
LGSNp.Arg368Cys	LGSN	0.00446917776398547	0.01039717196922437	0	0.01166685338649	NA	NA	NA	NA	NA	NA	NA	NA	Cys	Arg	TRUE	NA	2	0	0	0	0	0	0	0	0	0	0	0	0	0	0	0	0	0	0	1	0	0	0	0	0	0	0	0	0	0	0	0	0	0	0	0	1	0	0	0	0	0	0	0	0	0	0	0	0	0	0	0	0	0	0	0	0	0	0	0	0	0	0	0	0	0	94.9	FALSE	FALSE	FALSE	91	0.004
PCMT1p.Val178Ile	PCMT1	0.00445433823012849	0.01039717196922437	0	0.01297710263279899	NA	NA	NA	NA	NA	NA	0.005864577630565352	0.009597850081581726	Ile	Val	FALSE	NA	2	0	0	0	0	0	0	0	0	0	0	0	1	1	0	0	0	0	0	0	0	0	0	0	0	0	0	0	0	0	0	0	0	0	0	0	0	0	0	0	0	0	0	0	0	0	0	0	0	0	0	0	0	0	0	0	0	0	0	0	0	0	0	0	0	0	92.27	FALSE	FALSE	FALSE	91	0.004
AKR7A3p.Ala255Val	AKR7A3	0.00444085391049058	0.01039717196922437	0	0.01295013399352299	NA	NA	NA	NA	NA	NA	0.006401426841622588	0.01919570016316345	Val	Ala	FALSE	NA	2	0	0	0	0	0	0	0	0	0	0	0	0	1	0	0	0	0	0	0	0	0	0	0	0	0	0	0	0	0	0	0	0	0	0	0	0	0	0	0	0	0	0	0	0	0	0	0	0	0	0	0	0	0	0	0	0	0	1	0	0	0	0	0	0	0	92.27	FALSE	FALSE	FALSE	91	0.004
FAM47Ap.Ala31Thr	FAM47A	0.00444085391049058	0.01039717196922437	0	0.013322561731471	NA	NA	NA	NA	NA	NA	0.006401426841622588	0.01919570016316345	Thr	Ala	TRUE	NA	2	0	0	0	0	0	0	0	0	0	0	0	0	1	0	0	0	0	0	0	0	0	0	0	0	0	0	0	0	0	0	0	0	0	0	0	0	0	0	0	0	0	0	0	0	0	0	0	0	0	0	0	0	0	0	0	0	0	1	0	0	0	0	0	0	0	92.18	FALSE	FALSE	FALSE	91	0.004
GLI3p.Val514Met	GLI3	0.00444085391049058	0.01039717196922437	0	0.013322561731471	NA	NA	NA	NA	NA	NA	0.006401426841622588	0.01919570016316345	Met	Val	FALSE	NA	2	0	0	0	0	0	0	0	0	0	0	0	0	1	0	0	0	0	0	0	0	0	0	0	0	0	0	0	0	0	0	0	0	0	0	0	0	0	0	0	0	0	0	0	0	0	0	0	0	0	0	0	0	0	0	0	0	0	1	0	0	0	0	0	0	0	91.79	FALSE	FALSE	FALSE	91	0.004
GPC6p.Arg524Trp	GPC6	0.00444085391049058	0.01039717196922437	0	0.01295013399352299	NA	NA	NA	NA	NA	NA	0.006401426841622588	0.01919570016316345	Trp	Arg	FALSE	NA	2	0	0	0	0	0	0	0	0	0	0	0	0	1	0	0	0	0	0	0	0	0	0	0	0	0	0	0	0	0	0	0	0	0	0	0	0	0	0	0	0	0	0	0	0	0	0	0	0	0	0	0	0	0	0	0	0	0	1	0	0	0	0	0	0	0	91.96	FALSE	FALSE	FALSE	91	0.004
NLRP8p.Thr359Met	NLRP8	0.00444085391049058	0.01039717196922437	0	0.01295013399352299	NA	NA	NA	NA	NA	NA	0.006401426841622588	0.01919570016316345	Met	Thr	FALSE	NA	2	0	0	0	0	0	0	0	0	0	0	0	0	1	0	0	0	0	0	0	0	0	0	0	0	0	0	0	0	0	0	0	0	0	0	0	0	0	0	0	0	0	0	0	0	0	0	0	0	0	0	0	0	0	0	0	0	0	1	0	0	0	0	0	0	0	91.89	FALSE	FALSE	FALSE	91	0.004
MGAp.Arg1761Ter	MGA	0.00443983062365449	0.01559575795383655	0	0.010176156699276	NA	NA	0.014713646319371386	0.056980056980056974	NA	NA	NA	NA	Ter	Arg	FALSE	NA	3	0	0	0	1	0	0	0	0	0	0	0	0	0	0	0	0	0	0	0	0	0	0	0	0	0	1	0	0	0	0	0	0	0	0	0	0	0	0	0	0	0	0	0	0	0	0	0	0	0	0	1	0	0	0	0	0	0	0	0	0	0	0	0	0	0	99.96	FALSE	FALSE	FALSE	91	0.004
CCDC105p.Ser335Leu	CCDC105	0.00443785908953466	0.01039717196922437	0	0.012026613348871	NA	NA	0.0341218580764375	0.056980056980056974	NA	NA	NA	NA	Leu	Ser	FALSE	NA	2	0	0	0	0	0	0	0	0	0	0	0	0	0	0	0	0	0	0	0	0	0	0	0	0	0	0	1	0	0	0	0	0	0	0	0	0	0	0	0	1	0	0	0	0	0	0	0	0	0	0	0	0	0	0	0	0	0	0	0	0	0	0	0	0	0	93.82	FALSE	FALSE	FALSE	91	0.004
XIRP2p.Ser2521Phe	XIRP2	0.00443657280097174	0.01039717196922437	0	0.013124436567092	NA	NA	NA	NA	NA	NA	0.0061281708680681925	0.009597850081581726	Phe	Ser	FALSE	NA	2	0	0	0	0	0	0	0	0	0	0	0	0	0	0	0	0	0	0	0	0	0	0	0	0	0	0	0	1	0	0	0	0	0	0	0	0	0	0	0	0	1	0	0	0	0	0	0	0	0	0	0	0	0	0	0	0	0	0	0	0	0	0	0	0	0	92.05	FALSE	FALSE	FALSE	91	0.004
CLDND2p.Asn122Lys	CLDND2	0.00443657010583026	0.01039717196922437	0	0.013124428594223	NA	NA	NA	NA	NA	NA	0.0061281708680681925	0.009597850081581726	Lys	Asn	TRUE	NA	2	0	0	0	0	0	0	0	0	0	0	0	0	0	0	0	0	0	0	0	0	0	0	0	0	0	0	0	1	0	0	0	0	0	0	0	0	0	0	0	0	1	0	0	0	0	0	0	0	0	0	0	0	0	0	0	0	0	0	0	0	0	0	0	0	0	92.46	FALSE	FALSE	FALSE	91	0.004
COL5A1p.Glu451Lys	COL5A1	0.00443657010583026	0.01039717196922437	0	0.013124428594223	NA	NA	NA	NA	NA	NA	0.0061281708680681925	0.009597850081581726	Lys	Glu	TRUE	NA	2	0	0	0	0	0	0	0	0	0	0	0	0	0	0	0	0	0	0	0	0	0	0	0	0	0	0	0	1	0	0	0	0	0	0	0	0	0	0	0	0	1	0	0	0	0	0	0	0	0	0	0	0	0	0	0	0	0	0	0	0	0	0	0	0	0	92.05	FALSE	FALSE	FALSE	91	0.004
FLCNp.Ile426Thr	FLCN	0.00443657010583026	0.01039717196922437	0	0.013124428594223	NA	NA	NA	NA	NA	NA	0.0061281708680681925	0.009597850081581726	Thr	Ile	TRUE	1	2	0	0	0	0	0	0	0	0	0	0	0	0	0	0	0	0	0	0	0	0	0	0	0	0	0	0	0	1	0	0	0	0	0	0	0	0	0	0	0	0	1	0	0	0	0	0	0	0	0	0	0	0	0	0	0	0	0	0	0	0	0	0	0	0	0	92.16	FALSE	FALSE	FALSE	91	0.004
FLGp.Ser1434Arg	FLG	0.00443657010583026	0.01039717196922437	0	0.013124428594223	NA	NA	NA	NA	NA	NA	0.0061281708680681925	0.009597850081581726	Arg	Ser	TRUE	NA	2	0	0	0	0	0	0	0	0	0	0	0	0	0	0	0	0	0	0	0	0	0	0	0	0	0	0	0	1	0	0	0	0	0	0	0	0	0	0	0	0	1	0	0	0	0	0	0	0	0	0	0	0	0	0	0	0	0	0	0	0	0	0	0	0	0	92.04	FALSE	FALSE	FALSE	91	0.004
FRG1p.Asp130Val	FRG1	0.00443657010583026	0.01039717196922437	0	0.013124428594223	NA	NA	NA	NA	NA	NA	0.0061281708680681925	0.009597850081581726	Val	Asp	FALSE	NA	2	0	0	0	0	0	0	0	0	0	0	0	0	0	0	0	0	0	0	0	0	0	0	0	0	0	0	0	1	0	0	0	0	0	0	0	0	0	0	0	0	1	0	0	0	0	0	0	0	0	0	0	0	0	0	0	0	0	0	0	0	0	0	0	0	0	91.77	FALSE	FALSE	FALSE	91	0.004
GPRIN1p.Arg23Gln	GPRIN1	0.00443657010583026	0.01039717196922437	0	0.013124428594223	NA	NA	NA	NA	NA	NA	0.0061281708680681925	0.009597850081581726	Gln	Arg	FALSE	NA	2	0	0	0	0	0	0	0	0	0	0	0	0	0	0	0	0	0	0	0	0	0	0	0	0	0	0	0	1	0	0	0	0	0	0	0	0	0	0	0	0	1	0	0	0	0	0	0	0	0	0	0	0	0	0	0	0	0	0	0	0	0	0	0	0	0	92.09	FALSE	FALSE	FALSE	91	0.004
GRIN2Bp.Arg1241Trp	GRIN2B	0.00443657010583026	0.01039717196922437	0	0.01330971031749	NA	NA	NA	NA	NA	NA	0.0061281708680681925	0.009597850081581726	Trp	Arg	FALSE	NA	2	0	0	0	0	0	0	0	0	0	0	0	0	0	0	0	0	0	0	0	0	0	0	0	0	0	0	0	1	0	0	0	0	0	0	0	0	0	0	0	0	1	0	0	0	0	0	0	0	0	0	0	0	0	0	0	0	0	0	0	0	0	0	0	0	0	91.61	FALSE	FALSE	FALSE	91	0.004
MSTNp.Ala306Thr	MSTN	0.00443657010583026	0.01039717196922437	0	0.013124428594223	NA	NA	NA	NA	NA	NA	0.0061281708680681925	0.009597850081581726	Thr	Ala	TRUE	NA	2	0	0	0	0	0	0	0	0	0	0	0	0	0	0	0	0	0	0	0	0	0	0	0	0	0	0	0	1	0	0	0	0	0	0	0	0	0	0	0	0	1	0	0	0	0	0	0	0	0	0	0	0	0	0	0	0	0	0	0	0	0	0	0	0	0	92.03	FALSE	FALSE	FALSE	91	0.004
OAS3p.Arg94Cys	OAS3	0.00443657010583026	0.01039717196922437	0	0.013124428594223	NA	NA	NA	NA	NA	NA	0.0061281708680681925	0.009597850081581726	Cys	Arg	TRUE	NA	2	0	0	0	0	0	0	0	0	0	0	0	0	0	0	0	0	0	0	0	0	0	0	0	0	0	0	0	1	0	0	0	0	0	0	0	0	0	0	0	0	1	0	0	0	0	0	0	0	0	0	0	0	0	0	0	0	0	0	0	0	0	0	0	0	0	92.72	FALSE	FALSE	FALSE	91	0.004
RFTN2p.Asp42Gly	RFTN2	0.00443657010583026	0.01039717196922437	0	0.013124428594223	NA	NA	NA	NA	NA	NA	0.0061281708680681925	0.009597850081581726	Gly	Asp	FALSE	NA	2	0	0	0	0	0	0	0	0	0	0	0	0	0	0	0	0	0	0	0	0	0	0	0	0	0	0	0	1	0	0	0	0	0	0	0	0	0	0	0	0	1	0	0	0	0	0	0	0	0	0	0	0	0	0	0	0	0	0	0	0	0	0	0	0	0	92.08	FALSE	FALSE	FALSE	91	0.004
SULT1A1p.Pro19Leu	SULT1A1	0.00443657010583026	0.01039717196922437	0	0.013124428594223	NA	NA	NA	NA	NA	NA	0.0061281708680681925	0.009597850081581726	Leu	Pro	FALSE	NA	2	0	0	0	0	0	0	0	0	0	0	0	0	0	0	0	0	0	0	0	0	0	0	0	0	0	0	0	1	0	0	0	0	0	0	0	0	0	0	0	0	1	0	0	0	0	0	0	0	0	0	0	0	0	0	0	0	0	0	0	0	0	0	0	0	0	91.98	FALSE	FALSE	FALSE	91	0.004
ZNF831p.Pro1008His	ZNF831	0.00443657010583026	0.01039717196922437	0	0.013124428594223	NA	NA	NA	NA	NA	NA	0.0061281708680681925	0.009597850081581726	His	Pro	TRUE	NA	2	0	0	0	0	0	0	0	0	0	0	0	0	0	0	0	0	0	0	0	0	0	0	0	0	0	0	0	1	0	0	0	0	0	0	0	0	0	0	0	0	1	0	0	0	0	0	0	0	0	0	0	0	0	0	0	0	0	0	0	0	0	0	0	0	0	91.6	FALSE	FALSE	FALSE	91	0.004
ABCC9p.Leu424Pro	ABCC9	0.00443501607958182	0.01039717196922437	0	0.011426330472519	NA	NA	NA	NA	NA	NA	0.003681968407748298	0.009597850081581726	Pro	Leu	FALSE	NA	2	0	0	0	0	0	0	0	0	0	0	0	0	0	0	0	1	0	0	0	0	0	0	0	0	0	0	0	0	0	0	0	0	0	0	0	0	0	0	0	0	0	0	0	0	0	0	0	0	0	0	1	0	0	0	0	0	0	0	0	0	0	0	0	0	0	95.4	FALSE	FALSE	FALSE	91	0.004
SERPINB13p.Ser168Phe	SERPINB13	0.004431529931036	0.01039717196922437	0	0.011417348794742	NA	NA	NA	NA	NA	NA	0.003681968407748298	0.009597850081581726	Phe	Ser	FALSE	NA	2	0	0	0	0	0	0	0	0	0	0	0	0	0	0	0	1	0	0	0	0	0	0	0	0	0	0	0	0	0	0	0	0	0	0	0	0	0	0	0	0	0	0	0	0	0	0	0	0	0	0	1	0	0	0	0	0	0	0	0	0	0	0	0	0	0	95.6	FALSE	FALSE	FALSE	90	0.004
ABCA12p.Arg1297Gln	ABCA12	0.00443152723895798	0.01039717196922437	0	0.0114173418589	NA	NA	NA	NA	NA	NA	0.003681968407748298	0.009597850081581726	Gln	Arg	FALSE	NA	2	0	0	0	0	0	0	0	0	0	0	0	0	0	0	0	1	0	0	0	0	0	0	0	0	0	0	0	0	0	0	0	0	0	0	0	0	0	0	0	0	0	0	0	0	0	0	0	0	0	0	1	0	0	0	0	0	0	0	0	0	0	0	0	0	0	94.99	FALSE	FALSE	FALSE	90	0.004
B4GALT5p.Arg243His	B4GALT5	0.00443152723895798	0.01039717196922437	0	0.0114173418589	NA	NA	NA	NA	NA	NA	0.003681968407748298	0.009597850081581726	His	Arg	TRUE	NA	2	0	0	0	0	0	0	0	0	0	0	0	0	0	0	0	1	0	0	0	0	0	0	0	0	0	0	0	0	0	0	0	0	0	0	0	0	0	0	0	0	0	0	0	0	0	0	0	0	0	0	1	0	0	0	0	0	0	0	0	0	0	0	0	0	0	95.88	FALSE	FALSE	FALSE	90	0.004
C3ORF18p.Arg15His	C3ORF18	0.00443152723895798	0.01039717196922437	0	0.0114173418589	NA	NA	NA	NA	NA	NA	0.003681968407748298	0.009597850081581726	His	Arg	TRUE	NA	2	0	0	0	0	0	0	0	0	0	0	0	0	0	0	0	1	0	0	0	0	0	0	0	0	0	0	0	0	0	0	0	0	0	0	0	0	0	0	0	0	0	0	0	0	0	0	0	0	0	0	1	0	0	0	0	0	0	0	0	0	0	0	0	0	0	95.14	FALSE	FALSE	FALSE	90	0.004
CCBL2p.Gly28Arg	CCBL2	0.00443152723895798	0.01039717196922437	0	0.0114173418589	NA	NA	NA	NA	NA	NA	0.003681968407748298	0.009597850081581726	Arg	Gly	TRUE	NA	2	0	0	0	0	0	0	0	0	0	0	0	0	0	0	0	1	0	0	0	0	0	0	0	0	0	0	0	0	0	0	0	0	0	0	0	0	0	0	0	0	0	0	0	0	0	0	0	0	0	0	1	0	0	0	0	0	0	0	0	0	0	0	0	0	0	95.62	FALSE	FALSE	FALSE	90	0.004
CCDC171p.Arg1244His	CCDC171	0.00443152723895798	0.01039717196922437	0	0.0114173418589	NA	NA	NA	NA	NA	NA	0.003681968407748298	0.009597850081581726	His	Arg	TRUE	NA	2	0	0	0	0	0	0	0	0	0	0	0	0	0	0	0	1	0	0	0	0	0	0	0	0	0	0	0	0	0	0	0	0	0	0	0	0	0	0	0	0	0	0	0	0	0	0	0	0	0	0	1	0	0	0	0	0	0	0	0	0	0	0	0	0	0	95.56	FALSE	FALSE	FALSE	90	0.004
CDH7p.Glu736Lys	CDH7	0.00443152723895798	0.01039717196922437	0	0.0114173418589	NA	NA	NA	NA	NA	NA	0.003681968407748298	0.009597850081581726	Lys	Glu	TRUE	NA	2	0	0	0	0	0	0	0	0	0	0	0	0	0	0	0	1	0	0	0	0	0	0	0	0	0	0	0	0	0	0	0	0	0	0	0	0	0	0	0	0	0	0	0	0	0	0	0	0	0	0	1	0	0	0	0	0	0	0	0	0	0	0	0	0	0	95.73	FALSE	FALSE	FALSE	90	0.004
CDKL5p.Arg178Gln	CDKL5	0.00443152723895798	0.01039717196922437	0	0.0114173418589	NA	NA	NA	NA	NA	NA	0.003681968407748298	0.009597850081581726	Gln	Arg	FALSE	NA	2	0	0	0	0	0	0	0	0	0	0	0	0	0	0	0	1	0	0	0	0	0	0	0	0	0	0	0	0	0	0	0	0	0	0	0	0	0	0	0	0	0	0	0	0	0	0	0	0	0	0	1	0	0	0	0	0	0	0	0	0	0	0	0	0	0	95.37	FALSE	FALSE	FALSE	90	0.004
CYLC2p.Lys275Thr	CYLC2	0.00443152723895798	0.01039717196922437	0	0.0114173418589	NA	NA	NA	NA	NA	NA	0.003681968407748298	0.009597850081581726	Thr	Lys	TRUE	NA	2	0	0	0	0	0	0	0	0	0	0	0	0	0	0	0	1	0	0	0	0	0	0	0	0	0	0	0	0	0	0	0	0	0	0	0	0	0	0	0	0	0	0	0	0	0	0	0	0	0	0	1	0	0	0	0	0	0	0	0	0	0	0	0	0	0	95.25	FALSE	FALSE	FALSE	90	0.004
DEPTORp.Phe124Leu	DEPTOR	0.00443152723895798	0.01039717196922437	0	0.0114173418589	NA	NA	NA	NA	NA	NA	0.003681968407748298	0.009597850081581726	Leu	Phe	FALSE	NA	2	0	0	0	0	0	0	0	0	0	0	0	0	0	0	0	1	0	0	0	0	0	0	0	0	0	0	0	0	0	0	0	0	0	0	0	0	0	0	0	0	0	0	0	0	0	0	0	0	0	0	1	0	0	0	0	0	0	0	0	0	0	0	0	0	0	95.21	FALSE	FALSE	TRUE	90	0.004
DUOX1p.Val1050Met	DUOX1	0.00443152723895798	0.01039717196922437	0	0.0114173418589	NA	NA	NA	NA	NA	NA	0.003681968407748298	0.009597850081581726	Met	Val	FALSE	NA	2	0	0	0	0	0	0	0	0	0	0	0	0	0	0	0	1	0	0	0	0	0	0	0	0	0	0	0	0	0	0	0	0	0	0	0	0	0	0	0	0	0	0	0	0	0	0	0	0	0	0	1	0	0	0	0	0	0	0	0	0	0	0	0	0	0	95.61	FALSE	FALSE	FALSE	90	0.004
ETNK2p.Arg117Trp	ETNK2	0.00443152723895798	0.01039717196922437	0	0.0114173418589	NA	NA	NA	NA	NA	NA	0.003681968407748298	0.009597850081581726	Trp	Arg	FALSE	NA	2	0	0	0	0	0	0	0	0	0	0	0	0	0	0	0	1	0	0	0	0	0	0	0	0	0	0	0	0	0	0	0	0	0	0	0	0	0	0	0	0	0	0	0	0	0	0	0	0	0	0	1	0	0	0	0	0	0	0	0	0	0	0	0	0	0	95.59	FALSE	FALSE	FALSE	90	0.004
FBXO27p.Glu254Lys	FBXO27	0.00443152723895798	0.01039717196922437	0	0.0114173418589	NA	NA	NA	NA	NA	NA	0.003681968407748298	0.009597850081581726	Lys	Glu	TRUE	NA	2	0	0	0	0	0	0	0	0	0	0	0	0	0	0	0	1	0	0	0	0	0	0	0	0	0	0	0	0	0	0	0	0	0	0	0	0	0	0	0	0	0	0	0	0	0	0	0	0	0	0	1	0	0	0	0	0	0	0	0	0	0	0	0	0	0	95.4	FALSE	FALSE	FALSE	90	0.004
HAPLN4p.Arg225Trp	HAPLN4	0.00443152723895798	0.01039717196922437	0	0.0114173418589	NA	NA	NA	NA	NA	NA	0.003681968407748298	0.009597850081581726	Trp	Arg	FALSE	NA	2	0	0	0	0	0	0	0	0	0	0	0	0	0	0	0	1	0	0	0	0	0	0	0	0	0	0	0	0	0	0	0	0	0	0	0	0	0	0	0	0	0	0	0	0	0	0	0	0	0	0	1	0	0	0	0	0	0	0	0	0	0	0	0	0	0	95.52	FALSE	FALSE	FALSE	90	0.004
HENMT1p.Arg102Gln	HENMT1	0.00443152723895798	0.01039717196922437	0	0.0114173418589	NA	NA	NA	NA	NA	NA	0.003681968407748298	0.009597850081581726	Gln	Arg	FALSE	NA	2	0	0	0	0	0	0	0	0	0	0	0	0	0	0	0	1	0	0	0	0	0	0	0	0	0	0	0	0	0	0	0	0	0	0	0	0	0	0	0	0	0	0	0	0	0	0	0	0	0	0	1	0	0	0	0	0	0	0	0	0	0	0	0	0	0	95.64	FALSE	FALSE	FALSE	90	0.004
HOXC13p.Arg311Trp	HOXC13	0.00443152723895798	0.01039717196922437	0	0.012094389381911	NA	NA	NA	NA	NA	NA	0.003681968407748298	0.009597850081581726	Trp	Arg	FALSE	1	2	0	0	0	0	0	0	0	0	0	0	0	0	0	0	0	1	0	0	0	0	0	0	0	0	0	0	0	0	0	0	0	0	0	0	0	0	0	0	0	0	0	0	0	0	0	0	0	0	0	0	1	0	0	0	0	0	0	0	0	0	0	0	0	0	0	95.12	FALSE	FALSE	FALSE	90	0.004
HS3ST2p.Glu284Lys	HS3ST2	0.00443152723895798	0.01039717196922437	0	0.0114173418589	NA	NA	NA	NA	NA	NA	0.003681968407748298	0.009597850081581726	Lys	Glu	TRUE	NA	2	0	0	0	0	0	0	0	0	0	0	0	0	0	0	0	1	0	0	0	0	0	0	0	0	0	0	0	0	0	0	0	0	0	0	0	0	0	0	0	0	0	0	0	0	0	0	0	0	0	0	1	0	0	0	0	0	0	0	0	0	0	0	0	0	0	95.44	FALSE	FALSE	FALSE	90	0.004
IL13RA1p.Val356Ile	IL13RA1	0.00443152723895798	0.01039717196922437	0	0.0114173418589	NA	NA	NA	NA	NA	NA	0.003681968407748298	0.009597850081581726	Ile	Val	FALSE	NA	2	0	0	0	0	0	0	0	0	0	0	0	0	0	0	0	1	0	0	0	0	0	0	0	0	0	0	0	0	0	0	0	0	0	0	0	0	0	0	0	0	0	0	0	0	0	0	0	0	0	0	1	0	0	0	0	0	0	0	0	0	0	0	0	0	0	95.51	FALSE	FALSE	FALSE	90	0.004
JAKMIP1p.Ala100Val	JAKMIP1	0.00443152723895798	0.01039717196922437	0	0.0114173418589	NA	NA	NA	NA	NA	NA	0.003681968407748298	0.009597850081581726	Val	Ala	FALSE	NA	2	0	0	0	0	0	0	0	0	0	0	0	0	0	0	0	1	0	0	0	0	0	0	0	0	0	0	0	0	0	0	0	0	0	0	0	0	0	0	0	0	0	0	0	0	0	0	0	0	0	0	1	0	0	0	0	0	0	0	0	0	0	0	0	0	0	95.76	FALSE	FALSE	FALSE	90	0.004
KCNN2p.Arg124Gln	KCNN2	0.00443152723895798	0.01039717196922437	0	0.0114173418589	NA	NA	NA	NA	NA	NA	0.003681968407748298	0.009597850081581726	Gln	Arg	FALSE	NA	2	0	0	0	0	0	0	0	0	0	0	0	0	0	0	0	1	0	0	0	0	0	0	0	0	0	0	0	0	0	0	0	0	0	0	0	0	0	0	0	0	0	0	0	0	0	0	0	0	0	0	1	0	0	0	0	0	0	0	0	0	0	0	0	0	0	95.58	FALSE	FALSE	FALSE	90	0.004
KSR2p.Glu129Lys	KSR2	0.00443152723895798	0.01039717196922437	0	0.0114173418589	NA	NA	NA	NA	NA	NA	0.003681968407748298	0.009597850081581726	Lys	Glu	TRUE	NA	2	0	0	0	0	0	0	0	0	0	0	0	0	0	0	0	1	0	0	0	0	0	0	0	0	0	0	0	0	0	0	0	0	0	0	0	0	0	0	0	0	0	0	0	0	0	0	0	0	0	0	1	0	0	0	0	0	0	0	0	0	0	0	0	0	0	95.27	TRUE	FALSE	FALSE	90	0.004
LPHN1p.Arg301His	LPHN1	0.00443152723895798	0.01039717196922437	0	0.0114173418589	NA	NA	NA	NA	NA	NA	0.003681968407748298	0.009597850081581726	His	Arg	TRUE	NA	2	0	0	0	0	0	0	0	0	0	0	0	0	0	0	0	1	0	0	0	0	0	0	0	0	0	0	0	0	0	0	0	0	0	0	0	0	0	0	0	0	0	0	0	0	0	0	0	0	0	0	1	0	0	0	0	0	0	0	0	0	0	0	0	0	0	95.69	FALSE	FALSE	FALSE	90	0.004
MEP1Bp.Arg650Ter	MEP1B	0.00443152723895798	0.01039717196922437	0	0.0114173418589	NA	NA	NA	NA	NA	NA	0.003681968407748298	0.009597850081581726	Ter	Arg	FALSE	NA	2	0	0	0	0	0	0	0	0	0	0	0	0	0	0	0	1	0	0	0	0	0	0	0	0	0	0	0	0	0	0	0	0	0	0	0	0	0	0	0	0	0	0	0	0	0	0	0	0	0	0	1	0	0	0	0	0	0	0	0	0	0	0	0	0	0	95.44	FALSE	FALSE	FALSE	90	0.004
MTUS2p.Arg931His	MTUS2	0.00443152723895798	0.01039717196922437	0	0.0114173418589	NA	NA	NA	NA	NA	NA	0.003681968407748298	0.009597850081581726	His	Arg	TRUE	NA	2	0	0	0	0	0	0	0	0	0	0	0	0	0	0	0	1	0	0	0	0	0	0	0	0	0	0	0	0	0	0	0	0	0	0	0	0	0	0	0	0	0	0	0	0	0	0	0	0	0	0	1	0	0	0	0	0	0	0	0	0	0	0	0	0	0	95.36	FALSE	FALSE	FALSE	90	0.004
NTSR2p.Arg288Trp	NTSR2	0.00443152723895798	0.01039717196922437	0	0.0114173418589	NA	NA	NA	NA	NA	NA	0.003681968407748298	0.009597850081581726	Trp	Arg	FALSE	NA	2	0	0	0	0	0	0	0	0	0	0	0	0	0	0	0	1	0	0	0	0	0	0	0	0	0	0	0	0	0	0	0	0	0	0	0	0	0	0	0	0	0	0	0	0	0	0	0	0	0	0	1	0	0	0	0	0	0	0	0	0	0	0	0	0	0	95.38	FALSE	FALSE	FALSE	90	0.004
OBSCNp.Leu7783Met	OBSCN	0.00443152723895798	0.01039717196922437	0	0.011940486670852	NA	NA	NA	NA	NA	NA	0.003681968407748298	0.009597850081581726	Met	Leu	FALSE	NA	2	0	0	0	0	0	0	0	0	0	0	0	0	0	0	0	1	0	0	0	0	0	0	0	0	0	0	0	0	0	0	0	0	0	0	0	0	0	0	0	0	0	0	0	0	0	0	0	0	0	0	1	0	0	0	0	0	0	0	0	0	0	0	0	0	0	95.29	FALSE	FALSE	FALSE	90	0.004
OR11H4p.Val19Met	OR11H4	0.00443152723895798	0.01039717196922437	0	0.0114173418589	NA	NA	NA	NA	NA	NA	0.003681968407748298	0.009597850081581726	Met	Val	FALSE	NA	2	0	0	0	0	0	0	0	0	0	0	0	0	0	0	0	1	0	0	0	0	0	0	0	0	0	0	0	0	0	0	0	0	0	0	0	0	0	0	0	0	0	0	0	0	0	0	0	0	0	0	1	0	0	0	0	0	0	0	0	0	0	0	0	0	0	95.59	FALSE	FALSE	FALSE	90	0.004
PLCXD1p.Ala26Thr	PLCXD1	0.00443152723895798	0.01039717196922437	0	0.0114173418589	NA	NA	NA	NA	NA	NA	0.003681968407748298	0.009597850081581726	Thr	Ala	TRUE	NA	2	0	0	0	0	0	0	0	0	0	0	0	0	0	0	0	1	0	0	0	0	0	0	0	0	0	0	0	0	0	0	0	0	0	0	0	0	0	0	0	0	0	0	0	0	0	0	0	0	0	0	1	0	0	0	0	0	0	0	0	0	0	0	0	0	0	95.3	FALSE	FALSE	FALSE	90	0.004
PTAFRp.Arg315Trp	PTAFR	0.00443152723895798	0.01039717196922437	0	0.011940486670852	NA	NA	NA	NA	NA	NA	0.003681968407748298	0.009597850081581726	Trp	Arg	FALSE	NA	2	0	0	0	0	0	0	0	0	0	0	0	0	0	0	0	1	0	0	0	0	0	0	0	0	0	0	0	0	0	0	0	0	0	0	0	0	0	0	0	0	0	0	0	0	0	0	0	0	0	0	1	0	0	0	0	0	0	0	0	0	0	0	0	0	0	95.23	FALSE	FALSE	FALSE	90	0.004
RTKN2p.Ser539Leu	RTKN2	0.00443152723895798	0.01039717196922437	0	0.011940486670852	NA	NA	NA	NA	NA	NA	0.003681968407748298	0.009597850081581726	Leu	Ser	FALSE	NA	2	0	0	0	0	0	0	0	0	0	0	0	0	0	0	0	1	0	0	0	0	0	0	0	0	0	0	0	0	0	0	0	0	0	0	0	0	0	0	0	0	0	0	0	0	0	0	0	0	0	0	1	0	0	0	0	0	0	0	0	0	0	0	0	0	0	95.25	FALSE	FALSE	FALSE	90	0.004
SLC43A2p.Glu397Lys	SLC43A2	0.00443152723895798	0.01039717196922437	0	0.0114173418589	NA	NA	NA	NA	NA	NA	0.003681968407748298	0.009597850081581726	Lys	Glu	TRUE	NA	2	0	0	0	0	0	0	0	0	0	0	0	0	0	0	0	1	0	0	0	0	0	0	0	0	0	0	0	0	0	0	0	0	0	0	0	0	0	0	0	0	0	0	0	0	0	0	0	0	0	0	1	0	0	0	0	0	0	0	0	0	0	0	0	0	0	95.52	FALSE	FALSE	FALSE	90	0.004
TFAP2Dp.Arg23Cys	TFAP2D	0.00443152723895798	0.01039717196922437	0	0.0114173418589	NA	NA	NA	NA	NA	NA	0.003681968407748298	0.009597850081581726	Cys	Arg	TRUE	NA	2	0	0	0	0	0	0	0	0	0	0	0	0	0	0	0	1	0	0	0	0	0	0	0	0	0	0	0	0	0	0	0	0	0	0	0	0	0	0	0	0	0	0	0	0	0	0	0	0	0	0	1	0	0	0	0	0	0	0	0	0	0	0	0	0	0	95.24	FALSE	FALSE	FALSE	90	0.004
TMEM63Bp.Val170Ile	TMEM63B	0.00443152723895798	0.01039717196922437	0	0.0114173418589	NA	NA	NA	NA	NA	NA	0.003681968407748298	0.009597850081581726	Ile	Val	FALSE	NA	2	0	0	0	0	0	0	0	0	0	0	0	0	0	0	0	1	0	0	0	0	0	0	0	0	0	0	0	0	0	0	0	0	0	0	0	0	0	0	0	0	0	0	0	0	0	0	0	0	0	0	1	0	0	0	0	0	0	0	0	0	0	0	0	0	0	95.32	FALSE	FALSE	FALSE	90	0.004
TRIM29p.Arg136Gln	TRIM29	0.00443152723895798	0.01039717196922437	0	0.011940486670852	NA	NA	NA	NA	NA	NA	0.003681968407748298	0.009597850081581726	Gln	Arg	FALSE	NA	2	0	0	0	0	0	0	0	0	0	0	0	0	0	0	0	1	0	0	0	0	0	0	0	0	0	0	0	0	0	0	0	0	0	0	0	0	0	0	0	0	0	0	0	0	0	0	0	0	0	0	1	0	0	0	0	0	0	0	0	0	0	0	0	0	0	95.31	FALSE	FALSE	FALSE	90	0.004
TRPM1p.Arg760Trp	TRPM1	0.00443152723895798	0.01039717196922437	0	0.0114173418589	NA	NA	NA	NA	NA	NA	0.003681968407748298	0.009597850081581726	Trp	Arg	FALSE	NA	2	0	0	0	0	0	0	0	0	0	0	0	0	0	0	0	1	0	0	0	0	0	0	0	0	0	0	0	0	0	0	0	0	0	0	0	0	0	0	0	0	0	0	0	0	0	0	0	0	0	0	1	0	0	0	0	0	0	0	0	0	0	0	0	0	0	95.41	FALSE	FALSE	FALSE	90	0.004
MAGEE2p.Asp73Tyr	MAGEE2	0.00442171828113352	0.01039717196922437	0	0.013094724944829	NA	NA	NA	NA	NA	NA	0.0061281708680681925	0.009597850081581726	Tyr	Asp	TRUE	NA	2	0	0	0	0	0	0	0	0	0	0	0	0	0	0	0	0	0	1	0	0	0	0	0	0	0	0	0	1	0	0	0	0	0	0	0	0	0	0	0	0	0	0	0	0	0	0	0	0	0	0	0	0	0	0	0	0	0	0	0	0	0	0	0	0	0	92.12	FALSE	FALSE	FALSE	90	0.004
MUC17p.Gly4393Asp	MUC17	0.00442171828113352	0.01039717196922437	0	0.013094724944829	NA	NA	NA	NA	NA	NA	0.0061281708680681925	0.009597850081581726	Asp	Gly	FALSE	NA	2	0	0	0	0	0	0	0	0	0	0	0	0	0	0	0	0	0	1	0	0	0	0	0	0	0	0	0	1	0	0	0	0	0	0	0	0	0	0	0	0	0	0	0	0	0	0	0	0	0	0	0	0	0	0	0	0	0	0	0	0	0	0	0	0	0	91.98	FALSE	FALSE	FALSE	90	0.004
SLC6A11p.Asp593Asn	SLC6A11	0.00440943048540056	0.01559575795383655	0	0.010084956284514	NA	NA	NA	NA	NA	NA	NA	NA	Asn	Asp	FALSE	NA	3	0	0	0	2	0	0	0	0	0	0	0	0	0	0	0	0	0	0	0	0	0	0	0	0	0	0	0	0	0	0	0	0	0	0	0	0	0	0	0	0	0	0	0	0	0	0	0	0	0	0	1	0	0	0	0	0	0	0	0	0	0	0	0	0	0	99.98	FALSE	FALSE	FALSE	90	0.004
ADARB2p.Ala125Val	ADARB2	0.00440352241695559	0.01039717196922437	0	0.012875471006453	NA	NA	NA	NA	NA	NA	0.005864577630565352	0.009597850081581726	Val	Ala	FALSE	NA	2	0	0	0	0	0	0	0	0	0	0	0	0	1	0	0	0	0	0	0	0	0	0	0	0	0	0	0	0	0	0	0	0	0	0	0	0	0	0	0	0	0	1	0	0	0	0	0	0	0	0	0	0	0	0	0	0	0	0	0	0	0	0	0	0	0	92.54	FALSE	FALSE	FALSE	90	0.004
OR5A1p.Val261Met	OR5A1	0.00440352241695559	0.01039717196922437	0	0.012875471006453	NA	NA	NA	NA	NA	NA	0.005864577630565352	0.009597850081581726	Met	Val	FALSE	NA	2	0	0	0	0	0	0	0	0	0	0	0	0	1	0	0	0	0	0	0	0	0	0	0	0	0	0	0	0	0	0	0	0	0	0	0	0	0	0	0	0	0	1	0	0	0	0	0	0	0	0	0	0	0	0	0	0	0	0	0	0	0	0	0	0	0	91.63	FALSE	FALSE	FALSE	90	0.004
PTCHD4p.Val843Ile	PTCHD4	0.00440352241695559	0.01039717196922437	0	0.012875471006453	NA	NA	NA	NA	NA	NA	0.005864577630565352	0.009597850081581726	Ile	Val	FALSE	NA	2	0	0	0	0	0	0	0	0	0	0	0	0	1	0	0	0	0	0	0	0	0	0	0	0	0	0	0	0	0	0	0	0	0	0	0	0	0	0	0	0	0	1	0	0	0	0	0	0	0	0	0	0	0	0	0	0	0	0	0	0	0	0	0	0	0	92.02	FALSE	FALSE	FALSE	90	0.004
RGS13p.Arg76Trp	RGS13	0.00440352241695559	0.01039717196922437	0	0.012875471006453	NA	NA	NA	NA	NA	NA	0.005864577630565352	0.009597850081581726	Trp	Arg	FALSE	NA	2	0	0	0	0	0	0	0	0	0	0	0	0	1	0	0	0	0	0	0	0	0	0	0	0	0	0	0	0	0	0	0	0	0	0	0	0	0	0	0	0	0	1	0	0	0	0	0	0	0	0	0	0	0	0	0	0	0	0	0	0	0	0	0	0	0	91.95	FALSE	FALSE	FALSE	90	0.004
TENM1p.Arg2178Cys	TENM1	0.00440352241695559	0.01039717196922437	0	0.012875471006453	NA	NA	NA	NA	NA	NA	0.005864577630565352	0.009597850081581726	Cys	Arg	TRUE	NA	2	0	0	0	0	0	0	0	0	0	0	0	0	1	0	0	0	0	0	0	0	0	0	0	0	0	0	0	0	0	0	0	0	0	0	0	0	0	0	0	0	0	1	0	0	0	0	0	0	0	0	0	0	0	0	0	0	0	0	0	0	0	0	0	0	0	92.05	FALSE	FALSE	FALSE	90	0.004
ZSWIM2p.Arg275His	ZSWIM2	0.00440352241695559	0.01039717196922437	0	0.012875471006453	NA	NA	NA	NA	NA	NA	0.005864577630565352	0.009597850081581726	His	Arg	TRUE	NA	2	0	0	0	0	0	0	0	0	0	0	0	0	1	0	0	0	0	0	0	0	0	0	0	0	0	0	0	0	0	0	0	0	0	0	0	0	0	0	0	0	0	1	0	0	0	0	0	0	0	0	0	0	0	0	0	0	0	0	0	0	0	0	0	0	0	91.84	FALSE	FALSE	FALSE	90	0.004
APCDD1Lp.Ser287Leu	APCDD1L	0.00440067361458631	0.01039717196922437	0	0.012869773401714	NA	NA	NA	NA	NA	NA	0.006343507524777171	0.01919570016316345	Leu	Ser	FALSE	NA	2	0	0	0	0	0	0	0	0	0	0	0	0	1	0	0	0	0	0	0	0	0	0	0	0	0	0	0	0	0	0	0	0	0	0	0	0	1	0	0	0	0	0	0	0	0	0	0	0	0	0	0	0	0	0	0	0	0	0	0	0	0	0	0	0	0	92.02	FALSE	FALSE	FALSE	90	0.004
EMC1p.Arg993Ter	EMC1	0.00440067361458631	0.01039717196922437	0	0.012869773401714	NA	NA	NA	NA	NA	NA	0.006343507524777171	0.01919570016316345	Ter	Arg	FALSE	NA	2	0	0	0	0	0	0	0	0	0	0	0	0	1	0	0	0	0	0	0	0	0	0	0	0	0	0	0	0	0	0	0	0	0	0	0	0	1	0	0	0	0	0	0	0	0	0	0	0	0	0	0	0	0	0	0	0	0	0	0	0	0	0	0	0	0	92.49	FALSE	FALSE	FALSE	90	0.004
NOVA1p.Gly466Asp	NOVA1	0.00440067361458631	0.01039717196922437	0	0.012869773401714	NA	NA	NA	NA	NA	NA	0.006343507524777171	0.01919570016316345	Asp	Gly	FALSE	NA	2	0	0	0	0	0	0	0	0	0	0	0	0	1	0	0	0	0	0	0	0	0	0	0	0	0	0	0	0	0	0	0	0	0	0	0	0	1	0	0	0	0	0	0	0	0	0	0	0	0	0	0	0	0	0	0	0	0	0	0	0	0	0	0	0	0	92.19	FALSE	FALSE	FALSE	90	0.004
RIMBP2p.Glu742Lys	RIMBP2	0.00440067361458631	0.01039717196922437	0	0.013202020843758	NA	NA	NA	NA	NA	NA	0.006343507524777171	0.01919570016316345	Lys	Glu	TRUE	NA	2	0	0	0	0	0	0	0	0	0	0	0	0	1	0	0	0	0	0	0	0	0	0	0	0	0	0	0	0	0	0	0	0	0	0	0	0	1	0	0	0	0	0	0	0	0	0	0	0	0	0	0	0	0	0	0	0	0	0	0	0	0	0	0	0	0	91.66	FALSE	FALSE	FALSE	90	0.004
TOP2Ap.Asp1130His	TOP2A	0.00440067361458631	0.01039717196922437	0	0.012869773401714	NA	NA	NA	NA	NA	NA	0.006343507524777171	0.01919570016316345	His	Asp	TRUE	NA	2	0	0	0	0	0	0	0	0	0	0	0	0	1	0	0	0	0	0	0	0	0	0	0	0	0	0	0	0	0	0	0	0	0	0	0	0	1	0	0	0	0	0	0	0	0	0	0	0	0	0	0	0	0	0	0	0	0	0	0	0	0	0	0	0	0	91.77	FALSE	FALSE	FALSE	90	0.004
UGT2B10p.Ala160Val	UGT2B10	0.00440067361458631	0.01039717196922437	0	0.012869773401714	NA	NA	NA	NA	NA	NA	0.006343507524777171	0.01919570016316345	Val	Ala	FALSE	NA	2	0	0	0	0	0	0	0	0	0	0	0	0	1	0	0	0	0	0	0	0	0	0	0	0	0	0	0	0	0	0	0	0	0	0	0	0	1	0	0	0	0	0	0	0	0	0	0	0	0	0	0	0	0	0	0	0	0	0	0	0	0	0	0	0	0	92.04	FALSE	FALSE	FALSE	90	0.004
ZNF131p.Ser157Leu	ZNF131	0.00440067361458631	0.01039717196922437	0	0.012869773401714	NA	NA	NA	NA	NA	NA	0.006343507524777171	0.01919570016316345	Leu	Ser	FALSE	NA	2	0	0	0	0	0	0	0	0	0	0	0	0	1	0	0	0	0	0	0	0	0	0	0	0	0	0	0	0	0	0	0	0	0	0	0	0	1	0	0	0	0	0	0	0	0	0	0	0	0	0	0	0	0	0	0	0	0	0	0	0	0	0	0	0	0	92	FALSE	FALSE	FALSE	90	0.004
ATP10Dp.Val267Met	ATP10D	0.00439965436371634	0.01039717196922437	0	0.01319896309114899	NA	NA	NA	NA	NA	NA	0.0061281708680681925	0.009597850081581726	Met	Val	FALSE	NA	2	0	0	0	0	0	0	0	0	0	0	0	0	0	0	0	0	0	0	0	0	0	0	0	0	0	0	0	1	0	0	0	0	0	0	0	0	0	0	0	0	0	0	0	0	0	0	0	0	0	0	0	0	1	0	0	0	0	0	0	0	0	0	0	0	0	91.75	FALSE	FALSE	FALSE	90	0.004
NF1p.Glu1832Lys	NF1	0.00439965436371634	0.01039717196922437	0	0.013050597109995	NA	NA	NA	NA	NA	NA	0.0061281708680681925	0.009597850081581726	Lys	Glu	TRUE	1	2	0	0	0	0	0	0	0	0	0	0	0	0	0	0	0	0	0	0	0	0	0	0	0	0	0	0	0	1	0	0	0	0	0	0	0	0	0	0	0	0	0	0	0	0	0	0	0	0	0	0	0	0	1	0	0	0	0	0	0	0	0	0	0	0	0	92.11	TRUE	FALSE	FALSE	90	0.004
SNAPC4p.Gly753Val	SNAPC4	0.00439965436371634	0.01039717196922437	0	0.013050597109995	NA	NA	NA	NA	NA	NA	0.0061281708680681925	0.009597850081581726	Val	Gly	FALSE	NA	2	0	0	0	0	0	0	0	0	0	0	0	0	0	0	0	0	0	0	0	0	0	0	0	0	0	0	0	1	0	0	0	0	0	0	0	0	0	0	0	0	0	0	0	0	0	0	0	0	0	0	0	0	1	0	0	0	0	0	0	0	0	0	0	0	0	92.16	FALSE	FALSE	FALSE	90	0.004
VIPR1p.Gln223Ter	VIPR1	0.00439965436371634	0.01039717196922437	0	0.013050597109995	NA	NA	NA	NA	NA	NA	0.0061281708680681925	0.009597850081581726	Ter	Gln	FALSE	NA	2	0	0	0	0	0	0	0	0	0	0	0	0	0	0	0	0	0	0	0	0	0	0	0	0	0	0	0	1	0	0	0	0	0	0	0	0	0	0	0	0	0	0	0	0	0	0	0	0	0	0	0	0	1	0	0	0	0	0	0	0	0	0	0	0	0	91.94	FALSE	FALSE	FALSE	90	0.004
BRINP2p.Thr208Met	BRINP2	0.0043969265154288	0.01559575795383655	0	0.010479353660599	NA	NA	NA	NA	NA	NA	0.0034594262029380277	0.01919570016316345	Met	Thr	FALSE	NA	3	1	0	0	0	0	0	0	0	0	0	0	0	0	0	0	0	0	0	0	0	0	0	0	0	0	0	0	0	1	0	0	0	0	0	0	0	0	0	0	0	0	0	0	0	0	0	0	0	0	0	0	0	0	0	0	0	0	1	0	0	0	0	0	0	0	99.85	FALSE	FALSE	FALSE	90	0.004
ABCA7p.Ala1507Thr	ABCA7	0.00439635420775695	0.01039717196922437	0	0.011346995796498	NA	NA	NA	NA	NA	NA	0.006337281162150819	0.01919570016316345	Thr	Ala	TRUE	NA	2	0	0	0	0	0	0	0	0	0	0	0	0	0	0	0	1	0	0	0	0	0	0	0	0	0	0	0	0	0	0	0	0	0	0	0	0	0	0	0	0	0	0	0	0	1	0	0	0	0	0	0	0	0	0	0	0	0	0	0	0	0	0	0	0	0	95.52	FALSE	FALSE	FALSE	90	0.004
ADCY10p.Arg576Ter	ADCY10	0.00439635420775695	0.01039717196922437	0	0.011764621514846	NA	NA	NA	NA	NA	NA	0.006337281162150819	0.01919570016316345	Ter	Arg	FALSE	NA	2	0	0	0	0	0	0	0	0	0	0	0	0	0	0	0	1	0	0	0	0	0	0	0	0	0	0	0	0	0	0	0	0	0	0	0	0	0	0	0	0	0	0	0	0	1	0	0	0	0	0	0	0	0	0	0	0	0	0	0	0	0	0	0	0	0	95.01	FALSE	FALSE	FALSE	90	0.004
AENp.Arg212Gln	AEN	0.00439635420775695	0.01039717196922437	0	0.011346995796498	NA	NA	NA	NA	NA	NA	0.006337281162150819	0.01919570016316345	Gln	Arg	FALSE	NA	2	0	0	0	0	0	0	0	0	0	0	0	0	0	0	0	1	0	0	0	0	0	0	0	0	0	0	0	0	0	0	0	0	0	0	0	0	0	0	0	0	0	0	0	0	1	0	0	0	0	0	0	0	0	0	0	0	0	0	0	0	0	0	0	0	0	95.45	FALSE	FALSE	FALSE	90	0.004
CACNA1Ep.Ala1171Val	CACNA1E	0.00439635420775695	0.01039717196922437	0	0.011346995796498	NA	NA	NA	NA	NA	NA	0.006337281162150819	0.01919570016316345	Val	Ala	FALSE	NA	2	0	0	0	0	0	0	0	0	0	0	0	0	0	0	0	1	0	0	0	0	0	0	0	0	0	0	0	0	0	0	0	0	0	0	0	0	0	0	0	0	0	0	0	0	1	0	0	0	0	0	0	0	0	0	0	0	0	0	0	0	0	0	0	0	0	95.22	FALSE	FALSE	FALSE	90	0.004
CNTNAP1p.Ala218Thr	CNTNAP1	0.00439635420775695	0.01039717196922437	0	0.011346995796498	NA	NA	NA	NA	NA	NA	0.006337281162150819	0.01919570016316345	Thr	Ala	TRUE	NA	2	0	0	0	0	0	0	0	0	0	0	0	0	0	0	0	1	0	0	0	0	0	0	0	0	0	0	0	0	0	0	0	0	0	0	0	0	0	0	0	0	0	0	0	0	1	0	0	0	0	0	0	0	0	0	0	0	0	0	0	0	0	0	0	0	0	95.31	FALSE	FALSE	FALSE	90	0.004
DUSP10p.Gly297Trp	DUSP10	0.00439635420775695	0.01039717196922437	0	0.011346995796498	NA	NA	NA	NA	NA	NA	0.006337281162150819	0.01919570016316345	Trp	Gly	FALSE	NA	2	0	0	0	0	0	0	0	0	0	0	0	0	0	0	0	1	0	0	0	0	0	0	0	0	0	0	0	0	0	0	0	0	0	0	0	0	0	0	0	0	0	0	0	0	1	0	0	0	0	0	0	0	0	0	0	0	0	0	0	0	0	0	0	0	0	95.2	FALSE	FALSE	FALSE	90	0.004
FLNCp.Glu48Lys	FLNC	0.00439635420775695	0.01039717196922437	0	0.011346995796498	NA	NA	NA	NA	NA	NA	0.006337281162150819	0.01919570016316345	Lys	Glu	TRUE	NA	2	0	0	0	0	0	0	0	0	0	0	0	0	0	0	0	1	0	0	0	0	0	0	0	0	0	0	0	0	0	0	0	0	0	0	0	0	0	0	0	0	0	0	0	0	1	0	0	0	0	0	0	0	0	0	0	0	0	0	0	0	0	0	0	0	0	95.32	FALSE	FALSE	FALSE	90	0.004
GK2p.Arg291His	GK2	0.00439635420775695	0.01039717196922437	0	0.011346995796498	NA	NA	NA	NA	NA	NA	0.006337281162150819	0.01919570016316345	His	Arg	TRUE	NA	2	0	0	0	0	0	0	0	0	0	0	0	0	0	0	0	1	0	0	0	0	0	0	0	0	0	0	0	0	0	0	0	0	0	0	0	0	0	0	0	0	0	0	0	0	1	0	0	0	0	0	0	0	0	0	0	0	0	0	0	0	0	0	0	0	0	95.25	FALSE	FALSE	FALSE	90	0.004
HSPA1Ap.Glu588Lys	HSPA1A	0.00439635420775695	0.01039717196922437	0	0.011346995796498	NA	NA	NA	NA	NA	NA	0.006337281162150819	0.01919570016316345	Lys	Glu	TRUE	NA	2	0	0	0	0	0	0	0	0	0	0	0	0	0	0	0	1	0	0	0	0	0	0	0	0	0	0	0	0	0	0	0	0	0	0	0	0	0	0	0	0	0	0	0	0	1	0	0	0	0	0	0	0	0	0	0	0	0	0	0	0	0	0	0	0	0	95.47	FALSE	FALSE	FALSE	90	0.004
LPOp.Arg82His	LPO	0.00439635420775695	0.01039717196922437	0	0.011346995796498	NA	NA	NA	NA	NA	NA	0.006337281162150819	0.01919570016316345	His	Arg	TRUE	NA	2	0	0	0	0	0	0	0	0	0	0	0	0	0	0	0	1	0	0	0	0	0	0	0	0	0	0	0	0	0	0	0	0	0	0	0	0	0	0	0	0	0	0	0	0	1	0	0	0	0	0	0	0	0	0	0	0	0	0	0	0	0	0	0	0	0	95.42	FALSE	FALSE	FALSE	90	0.004
MAEAp.Arg42Trp	MAEA	0.00439635420775695	0.01039717196922437	0	0.011764621514846	NA	NA	NA	NA	NA	NA	0.006337281162150819	0.01919570016316345	Trp	Arg	FALSE	NA	2	0	0	0	0	0	0	0	0	0	0	0	0	0	0	0	1	0	0	0	0	0	0	0	0	0	0	0	0	0	0	0	0	0	0	0	0	0	0	0	0	0	0	0	0	1	0	0	0	0	0	0	0	0	0	0	0	0	0	0	0	0	0	0	0	0	95.34	FALSE	FALSE	FALSE	90	0.004
MEN1p.Glu184Gly	MEN1	0.00439635420775695	0.01039717196922437	0	0.011346995796498	NA	NA	NA	NA	NA	NA	0.006337281162150819	0.01919570016316345	Gly	Glu	FALSE	1	2	0	0	0	0	0	0	0	0	0	0	0	0	0	0	0	1	0	0	0	0	0	0	0	0	0	0	0	0	0	0	0	0	0	0	0	0	0	0	0	0	0	0	0	0	1	0	0	0	0	0	0	0	0	0	0	0	0	0	0	0	0	0	0	0	0	95.13	FALSE	FALSE	FALSE	90	0.004
MUC5ACp.Val152Ile	MUC5AC	0.00439635420775695	0.01039717196922437	0	0.011346995796498	NA	NA	NA	NA	NA	NA	0.006337281162150819	0.01919570016316345	Ile	Val	FALSE	NA	2	0	0	0	0	0	0	0	0	0	0	0	0	0	0	0	1	0	0	0	0	0	0	0	0	0	0	0	0	0	0	0	0	0	0	0	0	0	0	0	0	0	0	0	0	1	0	0	0	0	0	0	0	0	0	0	0	0	0	0	0	0	0	0	0	0	95.57	FALSE	FALSE	FALSE	90	0.004
OR8S1p.Ala156Thr	OR8S1	0.00439635420775695	0.01039717196922437	0	0.011346995796498	NA	NA	NA	NA	NA	NA	0.006337281162150819	0.01919570016316345	Thr	Ala	TRUE	NA	2	0	0	0	0	0	0	0	0	0	0	0	0	0	0	0	1	0	0	0	0	0	0	0	0	0	0	0	0	0	0	0	0	0	0	0	0	0	0	0	0	0	0	0	0	1	0	0	0	0	0	0	0	0	0	0	0	0	0	0	0	0	0	0	0	0	95.29	FALSE	FALSE	FALSE	90	0.004
USP6NLp.Asn634Ser	USP6NL	0.00439635420775695	0.01039717196922437	0	0.011346995796498	NA	NA	NA	NA	NA	NA	0.006337281162150819	0.01919570016316345	Ser	Asn	TRUE	NA	2	0	0	0	0	0	0	0	0	0	0	0	0	0	0	0	1	0	0	0	0	0	0	0	0	0	0	0	0	0	0	0	0	0	0	0	0	0	0	0	0	0	0	0	0	1	0	0	0	0	0	0	0	0	0	0	0	0	0	0	0	0	0	0	0	0	95.6	FALSE	FALSE	FALSE	90	0.004
ZDHHC11p.Phe245Leu	ZDHHC11	0.00439635420775695	0.01039717196922437	0	0.011346995796498	NA	NA	NA	NA	NA	NA	0.006337281162150819	0.01919570016316345	Leu	Phe	FALSE	NA	2	0	0	0	0	0	0	0	0	0	0	0	0	0	0	0	1	0	0	0	0	0	0	0	0	0	0	0	0	0	0	0	0	0	0	0	0	0	0	0	0	0	0	0	0	1	0	0	0	0	0	0	0	0	0	0	0	0	0	0	0	0	0	0	0	0	95.35	FALSE	FALSE	FALSE	90	0.004
C19ORF43p.Gly122Arg	C19ORF43	0.00439173435965188	0.01039717196922437	0	0.01285189489184599	NA	NA	NA	NA	NA	NA	0.005864577630565352	0.009597850081581726	Arg	Gly	TRUE	NA	2	0	0	0	0	0	0	0	0	0	0	0	0	1	0	0	0	0	0	0	0	0	0	0	0	0	0	0	0	0	0	0	0	0	0	0	0	0	0	0	0	0	0	0	0	0	0	0	0	0	0	0	0	0	0	0	0	1	0	0	0	0	0	0	0	0	91.5	FALSE	FALSE	FALSE	90	0.004
PGLYRP4p.Arg253His	PGLYRP4	0.00439173435965188	0.01039717196922437	0	0.013175203078955	NA	NA	NA	NA	NA	NA	0.005864577630565352	0.009597850081581726	His	Arg	TRUE	NA	2	0	0	0	0	0	0	0	0	0	0	0	0	1	0	0	0	0	0	0	0	0	0	0	0	0	0	0	0	0	0	0	0	0	0	0	0	0	0	0	0	0	0	0	0	0	0	0	0	0	0	0	0	0	0	0	0	1	0	0	0	0	0	0	0	0	91.97	FALSE	FALSE	FALSE	90	0.004
MTORp.Cys1483Phe	MTOR	0.00438337664782468	0.01039717196922437	0	0.013018044260798	NA	NA	NA	NA	NA	NA	0.0061281708680681925	0.009597850081581726	Phe	Cys	FALSE	1	2	0	0	0	0	0	0	0	0	0	0	0	0	0	0	0	0	0	0	0	0	0	0	0	1	0	0	0	1	0	0	0	0	0	0	0	0	0	0	0	0	0	0	0	0	0	0	0	0	0	0	0	0	0	0	0	0	0	0	0	0	0	0	0	0	0	92.09	FALSE	FALSE	TRUE	90	0.004
HHATLp.Val480Ile	HHATL	0.00438337398499894	0.01039717196922437	0	0.01301803635256	NA	NA	NA	NA	NA	NA	0.0061281708680681925	0.009597850081581726	Ile	Val	FALSE	NA	2	0	0	0	0	0	0	0	0	0	0	0	0	0	0	0	0	0	0	0	0	0	0	0	1	0	0	0	1	0	0	0	0	0	0	0	0	0	0	0	0	0	0	0	0	0	0	0	0	0	0	0	0	0	0	0	0	0	0	0	0	0	0	0	0	0	92.5	FALSE	FALSE	FALSE	90	0.004
LILRA1p.Gly24Glu	LILRA1	0.00438337398499894	0.01039717196922437	0	0.01301803635256	NA	NA	NA	NA	NA	NA	0.0061281708680681925	0.009597850081581726	Glu	Gly	FALSE	NA	2	0	0	0	0	0	0	0	0	0	0	0	0	0	0	0	0	0	0	0	0	0	0	0	1	0	0	0	1	0	0	0	0	0	0	0	0	0	0	0	0	0	0	0	0	0	0	0	0	0	0	0	0	0	0	0	0	0	0	0	0	0	0	0	0	0	92.29	FALSE	FALSE	FALSE	90	0.004
OR4C15p.Gln218Ter	OR4C15	0.00438337398499894	0.01039717196922437	0	0.01301803635256	NA	NA	NA	NA	NA	NA	0.0061281708680681925	0.009597850081581726	Ter	Gln	FALSE	NA	2	0	0	0	0	0	0	0	0	0	0	0	0	0	0	0	0	0	0	0	0	0	0	0	1	0	0	0	1	0	0	0	0	0	0	0	0	0	0	0	0	0	0	0	0	0	0	0	0	0	0	0	0	0	0	0	0	0	0	0	0	0	0	0	0	0	92.37	FALSE	FALSE	FALSE	90	0.004
PDE4DIPp.Pro1898Arg	PDE4DIP	0.00438337398499894	0.01039717196922437	0	0.01301803635256	NA	NA	NA	NA	NA	NA	0.0061281708680681925	0.009597850081581726	Arg	Pro	TRUE	1	2	0	0	0	0	0	0	0	0	0	0	0	0	0	0	0	0	0	0	0	0	0	0	0	1	0	0	0	1	0	0	0	0	0	0	0	0	0	0	0	0	0	0	0	0	0	0	0	0	0	0	0	0	0	0	0	0	0	0	0	0	0	0	0	0	0	92.02	FALSE	FALSE	FALSE	90	0.004
RAPGEF2p.His1377Leu	RAPGEF2	0.00438337398499894	0.01039717196922437	0	0.01301803635256	NA	NA	NA	NA	NA	NA	0.0061281708680681925	0.009597850081581726	Leu	His	FALSE	NA	2	0	0	0	0	0	0	0	0	0	0	0	0	0	0	0	0	0	0	0	0	0	0	0	1	0	0	0	1	0	0	0	0	0	0	0	0	0	0	0	0	0	0	0	0	0	0	0	0	0	0	0	0	0	0	0	0	0	0	0	0	0	0	0	0	0	91.98	TRUE	FALSE	FALSE	90	0.004
RPS24p.Gln167Ter	RPS24	0.00438337398499894	0.01039717196922437	0	0.01301803635256	NA	NA	NA	NA	NA	NA	0.0061281708680681925	0.009597850081581726	Ter	Gln	FALSE	NA	2	0	0	0	0	0	0	0	0	0	0	0	0	0	0	0	0	0	0	0	0	0	0	0	1	0	0	0	1	0	0	0	0	0	0	0	0	0	0	0	0	0	0	0	0	0	0	0	0	0	0	0	0	0	0	0	0	0	0	0	0	0	0	0	0	0	91.78	FALSE	FALSE	FALSE	90	0.004
SDR39U1p.Asp53Gly	SDR39U1	0.00438337398499894	0.01039717196922437	0	0.01301803635256	NA	NA	NA	NA	NA	NA	0.0061281708680681925	0.009597850081581726	Gly	Asp	FALSE	NA	2	0	0	0	0	0	0	0	0	0	0	0	0	0	0	0	0	0	0	0	0	0	0	0	1	0	0	0	1	0	0	0	0	0	0	0	0	0	0	0	0	0	0	0	0	0	0	0	0	0	0	0	0	0	0	0	0	0	0	0	0	0	0	0	0	0	92.24	FALSE	FALSE	FALSE	90	0.004
ZNF732p.Thr515Ala	ZNF732	0.00438337398499894	0.01039717196922437	0	0.01301803635256	NA	NA	NA	NA	NA	NA	0.0061281708680681925	0.009597850081581726	Ala	Thr	FALSE	NA	2	0	0	0	0	0	0	0	0	0	0	0	0	0	0	0	0	0	0	0	0	0	0	0	1	0	0	0	1	0	0	0	0	0	0	0	0	0	0	0	0	0	0	0	0	0	0	0	0	0	0	0	0	0	0	0	0	0	0	0	0	0	0	0	0	0	92.02	FALSE	FALSE	FALSE	90	0.004
EPHA1p.Ala184Thr	EPHA1	0.00437995818243324	0.01559575795383655	0	0.010756939427289	NA	NA	NA	NA	NA	NA	NA	NA	Thr	Ala	TRUE	NA	3	0	0	0	0	0	0	0	0	0	0	0	1	0	0	0	0	0	0	0	0	0	0	0	0	0	0	0	0	2	0	0	0	0	0	0	0	0	0	0	0	0	0	0	0	0	0	0	0	0	0	0	0	0	0	0	0	0	0	0	0	0	0	0	0	0	99.89	FALSE	FALSE	FALSE	89	0.004
A2ML1p.Trp1065Ter	A2ML1	0.00437497199818086	0.01039717196922437	0	0.011756597333579	0.025699419436530497	0.11627906976744186	0.0341218580764375	0.056980056980056974	NA	NA	NA	NA	Ter	Trp	FALSE	NA	2	0	0	0	0	0	0	0	0	0	0	0	0	0	0	0	0	0	0	0	0	0	0	0	0	0	0	0	0	0	0	0	0	0	0	0	0	0	0	0	1	0	0	0	0	0	0	1	0	0	0	0	0	0	0	0	0	0	0	0	0	0	0	0	0	0	96.21	FALSE	FALSE	FALSE	89	0.004
DHRS3p.Arg61His	DHRS3	0.00437497199818086	0.01039717196922437	0	0.011756597333579	0.025699419436530497	0.11627906976744186	0.0341218580764375	0.056980056980056974	NA	NA	NA	NA	His	Arg	TRUE	NA	2	0	0	0	0	0	0	0	0	0	0	0	0	0	0	0	0	0	0	0	0	0	0	0	0	0	0	0	0	0	0	0	0	0	0	0	0	0	0	0	1	0	0	0	0	0	0	1	0	0	0	0	0	0	0	0	0	0	0	0	0	0	0	0	0	0	96.37	FALSE	FALSE	FALSE	89	0.004
PADI1p.Val461Met	PADI1	0.00435783220601942	0.01039717196922437	0	0.013073496618058	NA	NA	NA	NA	NA	NA	0.006014671321480677	0.009597850081581726	Met	Val	FALSE	NA	2	0	0	0	0	0	0	0	0	0	0	0	0	0	0	0	0	0	0	0	0	0	0	0	0	0	0	0	0	0	0	0	0	0	0	0	0	0	0	0	0	1	0	0	0	0	0	0	1	0	0	0	0	0	0	0	0	0	0	0	0	0	0	0	0	0	91.76	FALSE	FALSE	FALSE	89	0.004
FBN2p.Pro2085Ser	FBN2	0.00435418495706425	0.01039717196922437	0	0.011959744111218	NA	NA	NA	NA	NA	NA	NA	NA	Ser	Pro	TRUE	NA	2	0	0	0	0	0	0	0	0	0	0	0	0	0	1	0	0	0	0	0	0	0	0	0	0	0	0	0	0	0	0	0	0	0	0	0	1	0	0	0	0	0	0	0	0	0	0	0	0	0	0	0	0	0	0	0	0	0	0	0	0	0	0	0	0	0	95.59	FALSE	FALSE	FALSE	89	0.004
GABRR1p.Ala292Thr	GABRR1	0.00435418495706425	0.01039717196922437	0	0.011436867772647	NA	NA	NA	NA	NA	NA	NA	NA	Thr	Ala	TRUE	NA	2	0	0	0	0	0	0	0	0	0	0	0	0	0	1	0	0	0	0	0	0	0	0	0	0	0	0	0	0	0	0	0	0	0	0	0	1	0	0	0	0	0	0	0	0	0	0	0	0	0	0	0	0	0	0	0	0	0	0	0	0	0	0	0	0	0	96.18	FALSE	FALSE	FALSE	89	0.004
STPG1p.Arg10His	STPG1	0.00432914236926033	0.01559575795383655	0	0.010655307800944	NA	NA	NA	NA	NA	NA	NA	NA	His	Arg	TRUE	NA	3	0	0	0	0	0	0	0	0	0	0	0	0	0	0	0	0	0	0	0	0	0	0	0	0	0	0	0	0	2	0	0	0	0	0	0	0	0	0	0	0	0	1	0	0	0	0	0	0	0	0	0	0	0	0	0	0	0	0	0	0	0	0	0	0	0	99.89	FALSE	FALSE	FALSE	88	0.004
PTPRKp.Gln1133Ter	PTPRK	0.0043209164639055	0.01039717196922437	0	0.012814383410562	NA	NA	NA	NA	NA	NA	0.006014671321480677	0.009597850081581726	Ter	Gln	FALSE	1	2	0	0	0	0	0	0	0	0	0	0	0	0	0	0	0	0	0	0	0	0	0	0	0	0	0	0	0	0	0	0	0	0	0	0	0	0	0	0	0	0	0	0	0	0	0	0	0	1	0	0	0	0	1	0	0	0	0	0	0	0	0	0	0	0	0	91.85	FALSE	FALSE	FALSE	88	0.004
NEBp.Gly3289Asp	NEB	0.00430463608518811	0.01039717196922437	0	0.012781822653128	NA	NA	NA	NA	NA	NA	0.006014671321480677	0.009597850081581726	Asp	Gly	FALSE	NA	2	0	0	0	0	0	0	0	0	0	0	0	0	0	0	0	0	0	0	0	0	0	0	0	1	0	0	0	0	0	0	0	0	0	0	0	0	0	0	0	0	0	0	0	0	0	0	0	1	0	0	0	0	0	0	0	0	0	0	0	0	0	0	0	0	0	92.29	FALSE	FALSE	FALSE	88	0.004
EIF2B1p.Leu34Phe	EIF2B1	0.00430315140327551	0.01039717196922437	0	0.012026620654835	NA	NA	0.04883550439580888	0.11396011396011395	NA	NA	NA	NA	Phe	Leu	FALSE	NA	2	0	0	0	0	0	0	0	0	0	0	0	0	0	0	0	0	0	0	0	0	0	0	0	0	0	1	0	0	0	0	0	0	0	0	0	0	0	0	0	1	0	0	0	0	0	0	0	0	0	0	0	0	0	0	0	0	0	0	0	0	0	0	0	0	0	95.96	FALSE	FALSE	FALSE	88	0.004
OR4C15p.Leu69Phe	OR4C15	0.00430315140327551	0.01039717196922437	0	0.012026620654835	NA	NA	0.04883550439580888	0.11396011396011395	NA	NA	NA	NA	Phe	Leu	FALSE	NA	2	0	0	0	0	0	0	0	0	0	0	0	0	0	0	0	0	0	0	0	0	0	0	0	0	0	1	0	0	0	0	0	0	0	0	0	0	0	0	0	1	0	0	0	0	0	0	0	0	0	0	0	0	0	0	0	0	0	0	0	0	0	0	0	0	0	95.96	FALSE	FALSE	FALSE	88	0.004
RP1p.Leu847Phe	RP1	0.00430315140327551	0.01039717196922437	0	0.012026620654835	NA	NA	0.04883550439580888	0.11396011396011395	NA	NA	NA	NA	Phe	Leu	FALSE	NA	2	0	0	0	0	0	0	0	0	0	0	0	0	0	0	0	0	0	0	0	0	0	0	0	0	0	1	0	0	0	0	0	0	0	0	0	0	0	0	0	1	0	0	0	0	0	0	0	0	0	0	0	0	0	0	0	0	0	0	0	0	0	0	0	0	0	96.04	FALSE	FALSE	FALSE	88	0.004
TMEM209p.Leu215Phe	TMEM209	0.00430315140327551	0.01039717196922437	0	0.011612957970259	NA	NA	0.04883550439580888	0.11396011396011395	NA	NA	NA	NA	Phe	Leu	FALSE	NA	2	0	0	0	0	0	0	0	0	0	0	0	0	0	0	0	0	0	0	0	0	0	0	0	0	0	1	0	0	0	0	0	0	0	0	0	0	0	0	0	1	0	0	0	0	0	0	0	0	0	0	0	0	0	0	0	0	0	0	0	0	0	0	0	0	0	96.2	FALSE	FALSE	FALSE	88	0.004
BCL2L11p.Gly156Glu	BCL2L11	0.00430314878918523	0.01039717196922437	0	0.011612950915588	NA	NA	0.04883550439580888	0.11396011396011395	NA	NA	NA	NA	Glu	Gly	FALSE	NA	2	0	0	0	0	0	0	0	0	0	0	0	0	0	0	0	0	0	0	0	0	0	0	0	0	0	1	0	0	0	0	0	0	0	0	0	0	0	0	0	1	0	0	0	0	0	0	0	0	0	0	0	0	0	0	0	0	0	0	0	0	0	0	0	0	0	96.54	FALSE	FALSE	FALSE	88	0.004
BRCA2p.Glu294Ter	BRCA2	0.00430314878918523	0.01039717196922437	0	0.011612950915588	NA	NA	0.04883550439580888	0.11396011396011395	NA	NA	NA	NA	Ter	Glu	FALSE	1	2	0	0	0	0	0	0	0	0	0	0	0	0	0	0	0	0	0	0	0	0	0	0	0	0	0	1	0	0	0	0	0	0	0	0	0	0	0	0	0	1	0	0	0	0	0	0	0	0	0	0	0	0	0	0	0	0	0	0	0	0	0	0	0	0	0	96.37	FALSE	FALSE	FALSE	88	0.004
CCDC147p.Asp622Asn	CCDC147	0.00430314878918523	0.01039717196922437	0	0.012026613348871	NA	NA	0.04883550439580888	0.11396011396011395	NA	NA	NA	NA	Asn	Asp	FALSE	NA	2	0	0	0	0	0	0	0	0	0	0	0	0	0	0	0	0	0	0	0	0	0	0	0	0	0	1	0	0	0	0	0	0	0	0	0	0	0	0	0	1	0	0	0	0	0	0	0	0	0	0	0	0	0	0	0	0	0	0	0	0	0	0	0	0	0	96.14	FALSE	FALSE	FALSE	88	0.004
CCDC160p.Met263Ile	CCDC160	0.00430314878918523	0.01039717196922437	0	0.012026613348871	NA	NA	0.04883550439580888	0.11396011396011395	NA	NA	NA	NA	Ile	Met	FALSE	NA	2	0	0	0	0	0	0	0	0	0	0	0	0	0	0	0	0	0	0	0	0	0	0	0	0	0	1	0	0	0	0	0	0	0	0	0	0	0	0	0	1	0	0	0	0	0	0	0	0	0	0	0	0	0	0	0	0	0	0	0	0	0	0	0	0	0	95.96	FALSE	FALSE	FALSE	88	0.004
CCDC73p.Glu165Asp	CCDC73	0.00430314878918523	0.01039717196922437	0	0.012026613348871	NA	NA	0.04883550439580888	0.11396011396011395	NA	NA	NA	NA	Asp	Glu	FALSE	NA	2	0	0	0	0	0	0	0	0	0	0	0	0	0	0	0	0	0	0	0	0	0	0	0	0	0	1	0	0	0	0	0	0	0	0	0	0	0	0	0	1	0	0	0	0	0	0	0	0	0	0	0	0	0	0	0	0	0	0	0	0	0	0	0	0	0	95.93	FALSE	FALSE	FALSE	88	0.004
CCNCp.Asp187His	CCNC	0.00430314878918523	0.01039717196922437	0	0.011612950915588	NA	NA	0.04883550439580888	0.11396011396011395	NA	NA	NA	NA	His	Asp	TRUE	2	2	0	0	0	0	0	0	0	0	0	0	0	0	0	0	0	0	0	0	0	0	0	0	0	0	0	1	0	0	0	0	0	0	0	0	0	0	0	0	0	1	0	0	0	0	0	0	0	0	0	0	0	0	0	0	0	0	0	0	0	0	0	0	0	0	0	96.31	FALSE	FALSE	FALSE	88	0.004
CDC25Bp.Glu358Lys	CDC25B	0.00430314878918523	0.01039717196922437	0	0.012026613348871	NA	NA	0.04883550439580888	0.11396011396011395	NA	NA	NA	NA	Lys	Glu	TRUE	NA	2	0	0	0	0	0	0	0	0	0	0	0	0	0	0	0	0	0	0	0	0	0	0	0	0	0	1	0	0	0	0	0	0	0	0	0	0	0	0	0	1	0	0	0	0	0	0	0	0	0	0	0	0	0	0	0	0	0	0	0	0	0	0	0	0	0	95.71	FALSE	FALSE	FALSE	88	0.004
CNOT6Lp.Arg554Trp	CNOT6L	0.00430314878918523	0.01039717196922437	0	0.011612950915588	NA	NA	0.04883550439580888	0.11396011396011395	NA	NA	NA	NA	Trp	Arg	FALSE	NA	2	0	0	0	0	0	0	0	0	0	0	0	0	0	0	0	0	0	0	0	0	0	0	0	0	0	1	0	0	0	0	0	0	0	0	0	0	0	0	0	1	0	0	0	0	0	0	0	0	0	0	0	0	0	0	0	0	0	0	0	0	0	0	0	0	0	96.62	FALSE	FALSE	FALSE	88	0.004
COL14A1p.Ser1410Cys	COL14A1	0.00430314878918523	0.01039717196922437	0	0.011612950915588	NA	NA	0.04883550439580888	0.11396011396011395	NA	NA	NA	NA	Cys	Ser	TRUE	NA	2	0	0	0	0	0	0	0	0	0	0	0	0	0	0	0	0	0	0	0	0	0	0	0	0	0	1	0	0	0	0	0	0	0	0	0	0	0	0	0	1	0	0	0	0	0	0	0	0	0	0	0	0	0	0	0	0	0	0	0	0	0	0	0	0	0	96.14	FALSE	FALSE	FALSE	88	0.004
COL27A1p.Pro834Leu	COL27A1	0.00430314878918523	0.01039717196922437	0	0.011612950915588	NA	NA	0.04883550439580888	0.11396011396011395	NA	NA	NA	NA	Leu	Pro	FALSE	NA	2	0	0	0	0	0	0	0	0	0	0	0	0	0	0	0	0	0	0	0	0	0	0	0	0	0	1	0	0	0	0	0	0	0	0	0	0	0	0	0	1	0	0	0	0	0	0	0	0	0	0	0	0	0	0	0	0	0	0	0	0	0	0	0	0	0	95.9	FALSE	FALSE	FALSE	88	0.004
CREBBPp.Asp1543His	CREBBP	0.00430314878918523	0.01039717196922437	0	0.012026613348871	NA	NA	0.04883550439580888	0.11396011396011395	NA	NA	NA	NA	His	Asp	TRUE	1	2	0	0	0	0	0	0	0	0	0	0	0	0	0	0	0	0	0	0	0	0	0	0	0	0	0	1	0	0	0	0	0	0	0	0	0	0	0	0	0	1	0	0	0	0	0	0	0	0	0	0	0	0	0	0	0	0	0	0	0	0	0	0	0	0	0	95.71	FALSE	FALSE	FALSE	88	0.004
DNAJC15p.Ser23Leu	DNAJC15	0.00430314878918523	0.01039717196922437	0	0.01162329247642	NA	NA	0.04883550439580888	0.11396011396011395	NA	NA	NA	NA	Leu	Ser	FALSE	NA	2	0	0	0	0	0	0	0	0	0	0	0	0	0	0	0	0	0	0	0	0	0	0	0	0	0	1	0	0	0	0	0	0	0	0	0	0	0	0	0	1	0	0	0	0	0	0	0	0	0	0	0	0	0	0	0	0	0	0	0	0	0	0	0	0	0	96.09	FALSE	FALSE	FALSE	88	0.004
FAAH2p.Gln346Glu	FAAH2	0.00430314878918523	0.01039717196922437	0	0.012026613348871	NA	NA	0.04883550439580888	0.11396011396011395	NA	NA	NA	NA	Glu	Gln	FALSE	NA	2	0	0	0	0	0	0	0	0	0	0	0	0	0	0	0	0	0	0	0	0	0	0	0	0	0	1	0	0	0	0	0	0	0	0	0	0	0	0	0	1	0	0	0	0	0	0	0	0	0	0	0	0	0	0	0	0	0	0	0	0	0	0	0	0	0	95.99	FALSE	FALSE	FALSE	88	0.004
FLNCp.Ser1296Leu	FLNC	0.00430314878918523	0.01039717196922437	0	0.012026613348871	NA	NA	0.04883550439580888	0.11396011396011395	NA	NA	NA	NA	Leu	Ser	FALSE	NA	2	0	0	0	0	0	0	0	0	0	0	0	0	0	0	0	0	0	0	0	0	0	0	0	0	0	1	0	0	0	0	0	0	0	0	0	0	0	0	0	1	0	0	0	0	0	0	0	0	0	0	0	0	0	0	0	0	0	0	0	0	0	0	0	0	0	96.13	FALSE	FALSE	FALSE	88	0.004
FNDC1p.Arg121His	FNDC1	0.00430314878918523	0.01039717196922437	0	0.011612950915588	NA	NA	0.04883550439580888	0.11396011396011395	NA	NA	NA	NA	His	Arg	TRUE	NA	2	0	0	0	0	0	0	0	0	0	0	0	0	0	0	0	0	0	0	0	0	0	0	0	0	0	1	0	0	0	0	0	0	0	0	0	0	0	0	0	1	0	0	0	0	0	0	0	0	0	0	0	0	0	0	0	0	0	0	0	0	0	0	0	0	0	96.31	FALSE	FALSE	FALSE	88	0.004
GBP1p.Glu547Asp	GBP1	0.00430314878918523	0.01039717196922437	0	0.011612950915588	NA	NA	0.04883550439580888	0.11396011396011395	NA	NA	NA	NA	Asp	Glu	FALSE	NA	2	0	0	0	0	0	0	0	0	0	0	0	0	0	0	0	0	0	0	0	0	0	0	0	0	0	1	0	0	0	0	0	0	0	0	0	0	0	0	0	1	0	0	0	0	0	0	0	0	0	0	0	0	0	0	0	0	0	0	0	0	0	0	0	0	0	96.38	FALSE	FALSE	FALSE	88	0.004
HIST1H1Ap.Lys148Asn	HIST1H1A	0.00430314878918523	0.01039717196922437	0	0.011612950915588	NA	NA	0.04883550439580888	0.11396011396011395	NA	NA	NA	NA	Asn	Lys	FALSE	NA	2	0	0	0	0	0	0	0	0	0	0	0	0	0	0	0	0	0	0	0	0	0	0	0	0	0	1	0	0	0	0	0	0	0	0	0	0	0	0	0	1	0	0	0	0	0	0	0	0	0	0	0	0	0	0	0	0	0	0	0	0	0	0	0	0	0	95.98	FALSE	FALSE	FALSE	88	0.004
HOXB7p.Arg131Gln	HOXB7	0.00430314878918523	0.01039717196922437	0	0.011612950915588	NA	NA	0.04883550439580888	0.11396011396011395	NA	NA	NA	NA	Gln	Arg	FALSE	NA	2	0	0	0	0	0	0	0	0	0	0	0	0	0	0	0	0	0	0	0	0	0	0	0	0	0	1	0	0	0	0	0	0	0	0	0	0	0	0	0	1	0	0	0	0	0	0	0	0	0	0	0	0	0	0	0	0	0	0	0	0	0	0	0	0	0	96.25	FALSE	FALSE	FALSE	88	0.004
IGHV4-59p.Ser34Leu	IGHV4-59	0.00430314878918523	0.01039717196922437	0	0.011612950915588	NA	NA	0.04883550439580888	0.11396011396011395	NA	NA	NA	NA	Leu	Ser	FALSE	NA	2	0	0	0	0	0	0	0	0	0	0	0	0	0	0	0	0	0	0	0	0	0	0	0	0	0	1	0	0	0	0	0	0	0	0	0	0	0	0	0	1	0	0	0	0	0	0	0	0	0	0	0	0	0	0	0	0	0	0	0	0	0	0	0	0	0	96.05	FALSE	FALSE	FALSE	88	0.004
INTS4p.Ser694Leu	INTS4	0.00430314878918523	0.01039717196922437	0	0.011612950915588	NA	NA	0.04883550439580888	0.11396011396011395	NA	NA	NA	NA	Leu	Ser	FALSE	NA	2	0	0	0	0	0	0	0	0	0	0	0	0	0	0	0	0	0	0	0	0	0	0	0	0	0	1	0	0	0	0	0	0	0	0	0	0	0	0	0	1	0	0	0	0	0	0	0	0	0	0	0	0	0	0	0	0	0	0	0	0	0	0	0	0	0	96.07	FALSE	FALSE	FALSE	88	0.004
ITGADp.Ser661Ter	ITGAD	0.00430314878918523	0.01039717196922437	0	0.011612950915588	NA	NA	0.04883550439580888	0.11396011396011395	NA	NA	NA	NA	Ter	Ser	FALSE	NA	2	0	0	0	0	0	0	0	0	0	0	0	0	0	0	0	0	0	0	0	0	0	0	0	0	0	1	0	0	0	0	0	0	0	0	0	0	0	0	0	1	0	0	0	0	0	0	0	0	0	0	0	0	0	0	0	0	0	0	0	0	0	0	0	0	0	96.21	FALSE	FALSE	FALSE	88	0.004
KLHL24p.Arg60His	KLHL24	0.00430314878918523	0.01039717196922437	0	0.012026613348871	NA	NA	0.04883550439580888	0.11396011396011395	NA	NA	NA	NA	His	Arg	TRUE	NA	2	0	0	0	0	0	0	0	0	0	0	0	0	0	0	0	0	0	0	0	0	0	0	0	0	0	1	0	0	0	0	0	0	0	0	0	0	0	0	0	1	0	0	0	0	0	0	0	0	0	0	0	0	0	0	0	0	0	0	0	0	0	0	0	0	0	95.99	FALSE	FALSE	FALSE	88	0.004
MAGEC3p.Glu430Lys	MAGEC3	0.00430314878918523	0.01039717196922437	0	0.011612950915588	NA	NA	0.04883550439580888	0.11396011396011395	NA	NA	NA	NA	Lys	Glu	TRUE	NA	2	0	0	0	0	0	0	0	0	0	0	0	0	0	0	0	0	0	0	0	0	0	0	0	0	0	1	0	0	0	0	0	0	0	0	0	0	0	0	0	1	0	0	0	0	0	0	0	0	0	0	0	0	0	0	0	0	0	0	0	0	0	0	0	0	0	96.52	FALSE	FALSE	FALSE	88	0.004
MAP2K1p.Ala257Val	MAP2K1	0.00430314878918523	0.01039717196922437	0	0.012026613348871	NA	NA	0.04883550439580888	0.11396011396011395	NA	NA	NA	NA	Val	Ala	FALSE	1	2	0	0	0	0	0	0	0	0	0	0	0	0	0	0	0	0	0	0	0	0	0	0	0	0	0	1	0	0	0	0	0	0	0	0	0	0	0	0	0	1	0	0	0	0	0	0	0	0	0	0	0	0	0	0	0	0	0	0	0	0	0	0	0	0	0	95.83	TRUE	FALSE	FALSE	88	0.004
MATN2p.Ser470Leu	MATN2	0.00430314878918523	0.01039717196922437	0	0.011612950915588	NA	NA	0.04883550439580888	0.11396011396011395	NA	NA	NA	NA	Leu	Ser	FALSE	NA	2	0	0	0	0	0	0	0	0	0	0	0	0	0	0	0	0	0	0	0	0	0	0	0	0	0	1	0	0	0	0	0	0	0	0	0	0	0	0	0	1	0	0	0	0	0	0	0	0	0	0	0	0	0	0	0	0	0	0	0	0	0	0	0	0	0	96.16	FALSE	FALSE	FALSE	88	0.004
MEGF8p.Pro2100Leu	MEGF8	0.00430314878918523	0.01039717196922437	0	0.011612950915588	NA	NA	0.04883550439580888	0.11396011396011395	NA	NA	NA	NA	Leu	Pro	FALSE	NA	2	0	0	0	0	0	0	0	0	0	0	0	0	0	0	0	0	0	0	0	0	0	0	0	0	0	1	0	0	0	0	0	0	0	0	0	0	0	0	0	1	0	0	0	0	0	0	0	0	0	0	0	0	0	0	0	0	0	0	0	0	0	0	0	0	0	95.96	FALSE	FALSE	FALSE	88	0.004
NIP7p.Asp32His	NIP7	0.00430314878918523	0.01039717196922437	0	0.012026613348871	NA	NA	0.04883550439580888	0.11396011396011395	NA	NA	NA	NA	His	Asp	TRUE	NA	2	0	0	0	0	0	0	0	0	0	0	0	0	0	0	0	0	0	0	0	0	0	0	0	0	0	1	0	0	0	0	0	0	0	0	0	0	0	0	0	1	0	0	0	0	0	0	0	0	0	0	0	0	0	0	0	0	0	0	0	0	0	0	0	0	0	96.1	FALSE	FALSE	FALSE	88	0.004
NNMTp.Arg18Trp	NNMT	0.00430314878918523	0.01039717196922437	0	0.012026613348871	NA	NA	0.04883550439580888	0.11396011396011395	NA	NA	NA	NA	Trp	Arg	FALSE	NA	2	0	0	0	0	0	0	0	0	0	0	0	0	0	0	0	0	0	0	0	0	0	0	0	0	0	1	0	0	0	0	0	0	0	0	0	0	0	0	0	1	0	0	0	0	0	0	0	0	0	0	0	0	0	0	0	0	0	0	0	0	0	0	0	0	0	95.84	FALSE	FALSE	FALSE	88	0.004
PCDH11Xp.Ser1317Leu	PCDH11X	0.00430314878918523	0.01039717196922437	0	0.012026613348871	NA	NA	0.04883550439580888	0.11396011396011395	NA	NA	NA	NA	Leu	Ser	FALSE	NA	2	0	0	0	0	0	0	0	0	0	0	0	0	0	0	0	0	0	0	0	0	0	0	0	0	0	1	0	0	0	0	0	0	0	0	0	0	0	0	0	1	0	0	0	0	0	0	0	0	0	0	0	0	0	0	0	0	0	0	0	0	0	0	0	0	0	95.97	FALSE	FALSE	FALSE	88	0.004
PCDH1p.Glu708Lys	PCDH1	0.00430314878918523	0.01039717196922437	0	0.01162329247642	NA	NA	0.04883550439580888	0.11396011396011395	NA	NA	NA	NA	Lys	Glu	TRUE	NA	2	0	0	0	0	0	0	0	0	0	0	0	0	0	0	0	0	0	0	0	0	0	0	0	0	0	1	0	0	0	0	0	0	0	0	0	0	0	0	0	1	0	0	0	0	0	0	0	0	0	0	0	0	0	0	0	0	0	0	0	0	0	0	0	0	0	96	FALSE	FALSE	FALSE	88	0.004
PIBF1p.Arg583Thr	PIBF1	0.00430314878918523	0.01039717196922437	0	0.011612950915588	NA	NA	0.04883550439580888	0.11396011396011395	NA	NA	NA	NA	Thr	Arg	TRUE	NA	2	0	0	0	0	0	0	0	0	0	0	0	0	0	0	0	0	0	0	0	0	0	0	0	0	0	1	0	0	0	0	0	0	0	0	0	0	0	0	0	1	0	0	0	0	0	0	0	0	0	0	0	0	0	0	0	0	0	0	0	0	0	0	0	0	0	96.33	FALSE	FALSE	FALSE	88	0.004
PRG2p.Cys197Tyr	PRG2	0.00430314878918523	0.01039717196922437	0	0.011612950915588	NA	NA	0.04883550439580888	0.11396011396011395	NA	NA	NA	NA	Tyr	Cys	TRUE	NA	2	0	0	0	0	0	0	0	0	0	0	0	0	0	0	0	0	0	0	0	0	0	0	0	0	0	1	0	0	0	0	0	0	0	0	0	0	0	0	0	1	0	0	0	0	0	0	0	0	0	0	0	0	0	0	0	0	0	0	0	0	0	0	0	0	0	96.29	FALSE	FALSE	FALSE	88	0.004
RCBTB2p.Asp389His	RCBTB2	0.00430314878918523	0.01039717196922437	0	0.012026613348871	NA	NA	0.04883550439580888	0.11396011396011395	NA	NA	NA	NA	His	Asp	TRUE	NA	2	0	0	0	0	0	0	0	0	0	0	0	0	0	0	0	0	0	0	0	0	0	0	0	0	0	1	0	0	0	0	0	0	0	0	0	0	0	0	0	1	0	0	0	0	0	0	0	0	0	0	0	0	0	0	0	0	0	0	0	0	0	0	0	0	0	95.93	FALSE	FALSE	FALSE	88	0.004
SLC41A3p.Glu174Gln	SLC41A3	0.00430314878918523	0.01039717196922437	0	0.012026613348871	NA	NA	0.04883550439580888	0.11396011396011395	NA	NA	NA	NA	Gln	Glu	FALSE	NA	2	0	0	0	0	0	0	0	0	0	0	0	0	0	0	0	0	0	0	0	0	0	0	0	0	0	1	0	0	0	0	0	0	0	0	0	0	0	0	0	1	0	0	0	0	0	0	0	0	0	0	0	0	0	0	0	0	0	0	0	0	0	0	0	0	0	96.08	FALSE	FALSE	FALSE	88	0.004
SLC7A14p.Met516Ile	SLC7A14	0.00430314878918523	0.01039717196922437	0	0.012026613348871	NA	NA	0.04883550439580888	0.11396011396011395	NA	NA	NA	NA	Ile	Met	FALSE	NA	2	0	0	0	0	0	0	0	0	0	0	0	0	0	0	0	0	0	0	0	0	0	0	0	0	0	1	0	0	0	0	0	0	0	0	0	0	0	0	0	1	0	0	0	0	0	0	0	0	0	0	0	0	0	0	0	0	0	0	0	0	0	0	0	0	0	95.81	FALSE	FALSE	FALSE	88	0.004
SPENp.Gln3304Glu	SPEN	0.00430314878918523	0.01039717196922437	0	0.012026613348871	NA	NA	0.04883550439580888	0.11396011396011395	NA	NA	NA	NA	Glu	Gln	FALSE	1	2	0	0	0	0	0	0	0	0	0	0	0	0	0	0	0	0	0	0	0	0	0	0	0	0	0	1	0	0	0	0	0	0	0	0	0	0	0	0	0	1	0	0	0	0	0	0	0	0	0	0	0	0	0	0	0	0	0	0	0	0	0	0	0	0	0	96.18	FALSE	FALSE	FALSE	88	0.004
TADA2Bp.Ser352Ter	TADA2B	0.00430314878918523	0.01039717196922437	0	0.011612950915588	NA	NA	0.04883550439580888	0.11396011396011395	NA	NA	NA	NA	Ter	Ser	FALSE	NA	2	0	0	0	0	0	0	0	0	0	0	0	0	0	0	0	0	0	0	0	0	0	0	0	0	0	1	0	0	0	0	0	0	0	0	0	0	0	0	0	1	0	0	0	0	0	0	0	0	0	0	0	0	0	0	0	0	0	0	0	0	0	0	0	0	0	96.18	FALSE	FALSE	FALSE	88	0.004
TFR2p.Arg30Gln	TFR2	0.00430314878918523	0.01039717196922437	0	0.011612950915588	NA	NA	0.04883550439580888	0.11396011396011395	NA	NA	NA	NA	Gln	Arg	FALSE	NA	2	0	0	0	0	0	0	0	0	0	0	0	0	0	0	0	0	0	0	0	0	0	0	0	0	0	1	0	0	0	0	0	0	0	0	0	0	0	0	0	1	0	0	0	0	0	0	0	0	0	0	0	0	0	0	0	0	0	0	0	0	0	0	0	0	0	96.18	FALSE	FALSE	FALSE	88	0.004
TGFBR2p.Thr555Ile	TGFBR2	0.00430314878918523	0.01039717196922437	0	0.011612950915588	NA	NA	0.04883550439580888	0.11396011396011395	NA	NA	NA	NA	Ile	Thr	FALSE	1	2	0	0	0	0	0	0	0	0	0	0	0	0	0	0	0	0	0	0	0	0	0	0	0	0	0	1	0	0	0	0	0	0	0	0	0	0	0	0	0	1	0	0	0	0	0	0	0	0	0	0	0	0	0	0	0	0	0	0	0	0	0	0	0	0	0	95.96	FALSE	FALSE	FALSE	88	0.004
TUBGCP2p.Glu183Gln	TUBGCP2	0.00430314878918523	0.01039717196922437	0	0.011612950915588	NA	NA	0.04883550439580888	0.11396011396011395	NA	NA	NA	NA	Gln	Glu	FALSE	NA	2	0	0	0	0	0	0	0	0	0	0	0	0	0	0	0	0	0	0	0	0	0	0	0	0	0	1	0	0	0	0	0	0	0	0	0	0	0	0	0	1	0	0	0	0	0	0	0	0	0	0	0	0	0	0	0	0	0	0	0	0	0	0	0	0	0	96.19	FALSE	FALSE	FALSE	88	0.004
WDFY3p.Arg2193His	WDFY3	0.00430314878918523	0.01039717196922437	0	0.011612950915588	NA	NA	0.04883550439580888	0.11396011396011395	NA	NA	NA	NA	His	Arg	TRUE	NA	2	0	0	0	0	0	0	0	0	0	0	0	0	0	0	0	0	0	0	0	0	0	0	0	0	0	1	0	0	0	0	0	0	0	0	0	0	0	0	0	1	0	0	0	0	0	0	0	0	0	0	0	0	0	0	0	0	0	0	0	0	0	0	0	0	0	96.21	FALSE	FALSE	FALSE	88	0.004
WHAMMp.Gln667Glu	WHAMM	0.00430314878918523	0.01039717196922437	0	0.011612950915588	NA	NA	0.04883550439580888	0.11396011396011395	NA	NA	NA	NA	Glu	Gln	FALSE	NA	2	0	0	0	0	0	0	0	0	0	0	0	0	0	0	0	0	0	0	0	0	0	0	0	0	0	1	0	0	0	0	0	0	0	0	0	0	0	0	0	1	0	0	0	0	0	0	0	0	0	0	0	0	0	0	0	0	0	0	0	0	0	0	0	0	0	96.28	FALSE	FALSE	FALSE	88	0.004
ZNF436p.Gln409Ter	ZNF436	0.00430314878918523	0.01039717196922437	0	0.011612950915588	NA	NA	0.04883550439580888	0.11396011396011395	NA	NA	NA	NA	Ter	Gln	FALSE	NA	2	0	0	0	0	0	0	0	0	0	0	0	0	0	0	0	0	0	0	0	0	0	0	0	0	0	1	0	0	0	0	0	0	0	0	0	0	0	0	0	1	0	0	0	0	0	0	0	0	0	0	0	0	0	0	0	0	0	0	0	0	0	0	0	0	0	96.26	FALSE	FALSE	FALSE	88	0.004
ZNF750p.Ser57Ter	ZNF750	0.00430314878918523	0.01039717196922437	0	0.012026613348871	NA	NA	0.04883550439580888	0.11396011396011395	NA	NA	NA	NA	Ter	Ser	FALSE	NA	2	0	0	0	0	0	0	0	0	0	0	0	0	0	0	0	0	0	0	0	0	0	0	0	0	0	1	0	0	0	0	0	0	0	0	0	0	0	0	0	1	0	0	0	0	0	0	0	0	0	0	0	0	0	0	0	0	0	0	0	0	0	0	0	0	0	95.9	FALSE	FALSE	FALSE	88	0.004
NHSp.Leu215Pro	NHS	0.00429834861652933	0.01039717196922437	0	0.011266549829223	NA	NA	NA	NA	NA	NA	0.003681968407748298	0.009597850081581726	Pro	Leu	FALSE	NA	2	0	0	0	0	0	0	0	0	0	0	0	0	0	0	0	1	0	0	1	0	0	0	0	0	0	0	0	0	0	0	0	0	0	0	0	0	0	0	0	0	0	0	0	0	0	0	0	0	0	0	0	0	0	0	0	0	0	0	0	0	0	0	0	0	0	96.47	FALSE	FALSE	FALSE	88	0.004
ABCC11p.Arg841Gln	ABCC11	0.00429496728645077	0.01039717196922437	0	0.011144221953886	NA	NA	NA	NA	NA	NA	0.003681968407748298	0.009597850081581726	Gln	Arg	FALSE	NA	2	0	0	0	0	0	0	0	0	0	0	0	0	0	0	0	1	0	0	1	0	0	0	0	0	0	0	0	0	0	0	0	0	0	0	0	0	0	0	0	0	0	0	0	0	0	0	0	0	0	0	0	0	0	0	0	0	0	0	0	0	0	0	0	0	0	96.48	FALSE	FALSE	FALSE	88	0.004
ABT1p.Arg214His	ABT1	0.00429496728645077	0.01039717196922437	0	0.011144221953886	NA	NA	NA	NA	NA	NA	0.003681968407748298	0.009597850081581726	His	Arg	TRUE	NA	2	0	0	0	0	0	0	0	0	0	0	0	0	0	0	0	1	0	0	1	0	0	0	0	0	0	0	0	0	0	0	0	0	0	0	0	0	0	0	0	0	0	0	0	0	0	0	0	0	0	0	0	0	0	0	0	0	0	0	0	0	0	0	0	0	0	96.57	FALSE	FALSE	FALSE	88	0.004
ANK1p.Pro980Leu	ANK1	0.00429496728645077	0.01039717196922437	0	0.011144221953886	NA	NA	NA	NA	NA	NA	0.003681968407748298	0.009597850081581726	Leu	Pro	FALSE	2	2	0	0	0	0	0	0	0	0	0	0	0	0	0	0	0	1	0	0	1	0	0	0	0	0	0	0	0	0	0	0	0	0	0	0	0	0	0	0	0	0	0	0	0	0	0	0	0	0	0	0	0	0	0	0	0	0	0	0	0	0	0	0	0	0	0	96.41	FALSE	FALSE	FALSE	88	0.004
APOBEC4p.Ala226Thr	APOBEC4	0.00429496728645077	0.01039717196922437	0	0.011144221953886	NA	NA	NA	NA	NA	NA	0.003681968407748298	0.009597850081581726	Thr	Ala	TRUE	NA	2	0	0	0	0	0	0	0	0	0	0	0	0	0	0	0	1	0	0	1	0	0	0	0	0	0	0	0	0	0	0	0	0	0	0	0	0	0	0	0	0	0	0	0	0	0	0	0	0	0	0	0	0	0	0	0	0	0	0	0	0	0	0	0	0	0	96.47	FALSE	FALSE	FALSE	88	0.004
CD300Ap.Val117Ile	CD300A	0.00429496728645077	0.01039717196922437	0	0.011144221953886	NA	NA	NA	NA	NA	NA	0.003681968407748298	0.009597850081581726	Ile	Val	FALSE	NA	2	0	0	0	0	0	0	0	0	0	0	0	0	0	0	0	1	0	0	1	0	0	0	0	0	0	0	0	0	0	0	0	0	0	0	0	0	0	0	0	0	0	0	0	0	0	0	0	0	0	0	0	0	0	0	0	0	0	0	0	0	0	0	0	0	0	96.43	FALSE	FALSE	FALSE	88	0.004
CELSR1p.Val1187Ile	CELSR1	0.00429496728645077	0.01039717196922437	0	0.011144221953886	NA	NA	NA	NA	NA	NA	0.003681968407748298	0.009597850081581726	Ile	Val	FALSE	NA	2	0	0	0	0	0	0	0	0	0	0	0	0	0	0	0	1	0	0	1	0	0	0	0	0	0	0	0	0	0	0	0	0	0	0	0	0	0	0	0	0	0	0	0	0	0	0	0	0	0	0	0	0	0	0	0	0	0	0	0	0	0	0	0	0	0	96.6	FALSE	FALSE	FALSE	88	0.004
CNTN5p.Val997Ile	CNTN5	0.00429496728645077	0.01039717196922437	0	0.011147058577746	NA	NA	NA	NA	NA	NA	0.003681968407748298	0.009597850081581726	Ile	Val	FALSE	NA	2	0	0	0	0	0	0	0	0	0	0	0	0	0	0	0	1	0	0	1	0	0	0	0	0	0	0	0	0	0	0	0	0	0	0	0	0	0	0	0	0	0	0	0	0	0	0	0	0	0	0	0	0	0	0	0	0	0	0	0	0	0	0	0	0	0	96.51	FALSE	FALSE	FALSE	88	0.004
COL12A1p.Thr2022Met	COL12A1	0.00429496728645077	0.01039717196922437	0	0.011144221953886	NA	NA	NA	NA	NA	NA	0.003681968407748298	0.009597850081581726	Met	Thr	FALSE	NA	2	0	0	0	0	0	0	0	0	0	0	0	0	0	0	0	1	0	0	1	0	0	0	0	0	0	0	0	0	0	0	0	0	0	0	0	0	0	0	0	0	0	0	0	0	0	0	0	0	0	0	0	0	0	0	0	0	0	0	0	0	0	0	0	0	0	96.53	FALSE	FALSE	FALSE	88	0.004
CSMD1p.Cys3181Ter	CSMD1	0.00429496728645077	0.01039717196922437	0	0.011144221953886	NA	NA	NA	NA	NA	NA	0.003681968407748298	0.009597850081581726	Ter	Cys	FALSE	NA	2	0	0	0	0	0	0	0	0	0	0	0	0	0	0	0	1	0	0	1	0	0	0	0	0	0	0	0	0	0	0	0	0	0	0	0	0	0	0	0	0	0	0	0	0	0	0	0	0	0	0	0	0	0	0	0	0	0	0	0	0	0	0	0	0	0	96.41	FALSE	FALSE	FALSE	88	0.004
CUBNp.Thr1713Met	CUBN	0.00429496728645077	0.01039717196922437	0	0.011144221953886	NA	NA	NA	NA	NA	NA	0.003681968407748298	0.009597850081581726	Met	Thr	FALSE	NA	2	0	0	0	0	0	0	0	0	0	0	0	0	0	0	0	1	0	0	1	0	0	0	0	0	0	0	0	0	0	0	0	0	0	0	0	0	0	0	0	0	0	0	0	0	0	0	0	0	0	0	0	0	0	0	0	0	0	0	0	0	0	0	0	0	0	96.89	FALSE	FALSE	FALSE	88	0.004
DENND4Cp.Gln1593Arg	DENND4C	0.00429496728645077	0.01039717196922437	0	0.011144221953886	NA	NA	NA	NA	NA	NA	0.003681968407748298	0.009597850081581726	Arg	Gln	TRUE	NA	2	0	0	0	0	0	0	0	0	0	0	0	0	0	0	0	1	0	0	1	0	0	0	0	0	0	0	0	0	0	0	0	0	0	0	0	0	0	0	0	0	0	0	0	0	0	0	0	0	0	0	0	0	0	0	0	0	0	0	0	0	0	0	0	0	0	96.7	FALSE	FALSE	FALSE	88	0.004
DMDp.Arg2107Trp	DMD	0.00429496728645077	0.01039717196922437	0	0.011144221953886	NA	NA	NA	NA	NA	NA	0.003681968407748298	0.009597850081581726	Trp	Arg	FALSE	NA	2	0	0	0	0	0	0	0	0	0	0	0	0	0	0	0	1	0	0	1	0	0	0	0	0	0	0	0	0	0	0	0	0	0	0	0	0	0	0	0	0	0	0	0	0	0	0	0	0	0	0	0	0	0	0	0	0	0	0	0	0	0	0	0	0	0	96.61	FALSE	FALSE	FALSE	88	0.004
DSC2p.Thr721Met	DSC2	0.00429496728645077	0.01039717196922437	0	0.011144221953886	NA	NA	NA	NA	NA	NA	0.003681968407748298	0.009597850081581726	Met	Thr	FALSE	NA	2	0	0	0	0	0	0	0	0	0	0	0	0	0	0	0	1	0	0	1	0	0	0	0	0	0	0	0	0	0	0	0	0	0	0	0	0	0	0	0	0	0	0	0	0	0	0	0	0	0	0	0	0	0	0	0	0	0	0	0	0	0	0	0	0	0	96.39	FALSE	FALSE	FALSE	88	0.004
EGFRp.Val323Ile	EGFR	0.00429496728645077	0.01039717196922437	0	0.011144221953886	NA	NA	NA	NA	NA	NA	0.003681968407748298	0.009597850081581726	Ile	Val	FALSE	1	2	0	0	0	0	0	0	0	0	0	0	0	0	0	0	0	1	0	0	1	0	0	0	0	0	0	0	0	0	0	0	0	0	0	0	0	0	0	0	0	0	0	0	0	0	0	0	0	0	0	0	0	0	0	0	0	0	0	0	0	0	0	0	0	0	0	96.33	TRUE	FALSE	FALSE	88	0.004
EPHB2p.Val235Ala	EPHB2	0.00429496728645077	0.01039717196922437	0	0.011144221953886	NA	NA	NA	NA	NA	NA	0.003681968407748298	0.009597850081581726	Ala	Val	FALSE	NA	2	0	0	0	0	0	0	0	0	0	0	0	0	0	0	0	1	0	0	1	0	0	0	0	0	0	0	0	0	0	0	0	0	0	0	0	0	0	0	0	0	0	0	0	0	0	0	0	0	0	0	0	0	0	0	0	0	0	0	0	0	0	0	0	0	0	96.6	FALSE	FALSE	FALSE	88	0.004
FAM5Bp.Arg210Ter	FAM5B	0.00429496728645077	0.01039717196922437	0	0.011144221953886	NA	NA	NA	NA	NA	NA	0.003681968407748298	0.009597850081581726	Ter	Arg	FALSE	NA	2	0	0	0	0	0	0	0	0	0	0	0	0	0	0	0	1	0	0	1	0	0	0	0	0	0	0	0	0	0	0	0	0	0	0	0	0	0	0	0	0	0	0	0	0	0	0	0	0	0	0	0	0	0	0	0	0	0	0	0	0	0	0	0	0	0	96.55	FALSE	FALSE	FALSE	88	0.004
FBXO47p.Arg195Cys	FBXO47	0.00429496728645077	0.01039717196922437	0	0.011144221953886	NA	NA	NA	NA	NA	NA	0.003681968407748298	0.009597850081581726	Cys	Arg	TRUE	NA	2	0	0	0	0	0	0	0	0	0	0	0	0	0	0	0	1	0	0	1	0	0	0	0	0	0	0	0	0	0	0	0	0	0	0	0	0	0	0	0	0	0	0	0	0	0	0	0	0	0	0	0	0	0	0	0	0	0	0	0	0	0	0	0	0	0	96.84	FALSE	FALSE	FALSE	88	0.004
FRMPD1p.Arg234Trp	FRMPD1	0.00429496728645077	0.01039717196922437	0	0.011144221953886	NA	NA	NA	NA	NA	NA	0.003681968407748298	0.009597850081581726	Trp	Arg	FALSE	NA	2	0	0	0	0	0	0	0	0	0	0	0	0	0	0	0	1	0	0	1	0	0	0	0	0	0	0	0	0	0	0	0	0	0	0	0	0	0	0	0	0	0	0	0	0	0	0	0	0	0	0	0	0	0	0	0	0	0	0	0	0	0	0	0	0	0	96.55	FALSE	FALSE	FALSE	88	0.004
HS3ST2p.Arg249His	HS3ST2	0.00429496728645077	0.01039717196922437	0	0.011144221953886	NA	NA	NA	NA	NA	NA	0.003681968407748298	0.009597850081581726	His	Arg	TRUE	NA	2	0	0	0	0	0	0	0	0	0	0	0	0	0	0	0	1	0	0	1	0	0	0	0	0	0	0	0	0	0	0	0	0	0	0	0	0	0	0	0	0	0	0	0	0	0	0	0	0	0	0	0	0	0	0	0	0	0	0	0	0	0	0	0	0	0	96.56	FALSE	FALSE	FALSE	88	0.004
IKZF1p.Ala422Val	IKZF1	0.00429496728645077	0.01039717196922437	0	0.011144221953886	NA	NA	NA	NA	NA	NA	0.003681968407748298	0.009597850081581726	Val	Ala	FALSE	1	2	0	0	0	0	0	0	0	0	0	0	0	0	0	0	0	1	0	0	1	0	0	0	0	0	0	0	0	0	0	0	0	0	0	0	0	0	0	0	0	0	0	0	0	0	0	0	0	0	0	0	0	0	0	0	0	0	0	0	0	0	0	0	0	0	0	96.66	FALSE	FALSE	FALSE	88	0.004
KAZNp.Arg223Cys	KAZN	0.00429496728645077	0.01039717196922437	0	0.011144221953886	NA	NA	NA	NA	NA	NA	0.003681968407748298	0.009597850081581726	Cys	Arg	TRUE	NA	2	0	0	0	0	0	0	0	0	0	0	0	0	0	0	0	1	0	0	1	0	0	0	0	0	0	0	0	0	0	0	0	0	0	0	0	0	0	0	0	0	0	0	0	0	0	0	0	0	0	0	0	0	0	0	0	0	0	0	0	0	0	0	0	0	0	96.36	FALSE	FALSE	FALSE	88	0.004
KCNK10p.Arg119Trp	KCNK10	0.00429496728645077	0.01039717196922437	0	0.011144221953886	NA	NA	NA	NA	NA	NA	0.003681968407748298	0.009597850081581726	Trp	Arg	FALSE	NA	2	0	0	0	0	0	0	0	0	0	0	0	0	0	0	0	1	0	0	1	0	0	0	0	0	0	0	0	0	0	0	0	0	0	0	0	0	0	0	0	0	0	0	0	0	0	0	0	0	0	0	0	0	0	0	0	0	0	0	0	0	0	0	0	0	0	96.45	FALSE	FALSE	FALSE	88	0.004
LINGO1p.Arg185His	LINGO1	0.00429496728645077	0.01039717196922437	0	0.011144221953886	NA	NA	NA	NA	NA	NA	0.003681968407748298	0.009597850081581726	His	Arg	TRUE	NA	2	0	0	0	0	0	0	0	0	0	0	0	0	0	0	0	1	0	0	1	0	0	0	0	0	0	0	0	0	0	0	0	0	0	0	0	0	0	0	0	0	0	0	0	0	0	0	0	0	0	0	0	0	0	0	0	0	0	0	0	0	0	0	0	0	0	96.58	FALSE	FALSE	FALSE	88	0.004
MCAMp.Thr71Met	MCAM	0.00429496728645077	0.01039717196922437	0	0.011144221953886	NA	NA	NA	NA	NA	NA	0.003681968407748298	0.009597850081581726	Met	Thr	FALSE	NA	2	0	0	0	0	0	0	0	0	0	0	0	0	0	0	0	1	0	0	1	0	0	0	0	0	0	0	0	0	0	0	0	0	0	0	0	0	0	0	0	0	0	0	0	0	0	0	0	0	0	0	0	0	0	0	0	0	0	0	0	0	0	0	0	0	0	96.48	FALSE	FALSE	FALSE	88	0.004
MRASp.Val94Ile	MRAS	0.00429496728645077	0.01039717196922437	0	0.011144221953886	NA	NA	NA	NA	NA	NA	0.003681968407748298	0.009597850081581726	Ile	Val	FALSE	NA	2	0	0	0	0	0	0	0	0	0	0	0	0	0	0	0	1	0	0	1	0	0	0	0	0	0	0	0	0	0	0	0	0	0	0	0	0	0	0	0	0	0	0	0	0	0	0	0	0	0	0	0	0	0	0	0	0	0	0	0	0	0	0	0	0	0	96.91	TRUE	FALSE	FALSE	88	0.004
MYH13p.Arg1701Gln	MYH13	0.00429496728645077	0.01039717196922437	0	0.011144221953886	NA	NA	NA	NA	NA	NA	0.003681968407748298	0.009597850081581726	Gln	Arg	FALSE	NA	2	0	0	0	0	0	0	0	0	0	0	0	0	0	0	0	1	0	0	1	0	0	0	0	0	0	0	0	0	0	0	0	0	0	0	0	0	0	0	0	0	0	0	0	0	0	0	0	0	0	0	0	0	0	0	0	0	0	0	0	0	0	0	0	0	0	96.66	FALSE	FALSE	FALSE	88	0.004
PCDH17p.Arg390Leu	PCDH17	0.00429496728645077	0.01039717196922437	0	0.011144221953886	NA	NA	NA	NA	NA	NA	0.003681968407748298	0.009597850081581726	Leu	Arg	FALSE	NA	2	0	0	0	0	0	0	0	0	0	0	0	0	0	0	0	1	0	0	1	0	0	0	0	0	0	0	0	0	0	0	0	0	0	0	0	0	0	0	0	0	0	0	0	0	0	0	0	0	0	0	0	0	0	0	0	0	0	0	0	0	0	0	0	0	0	96.64	FALSE	FALSE	FALSE	88	0.004
PCDHGB1p.Phe149Leu	PCDHGB1	0.00429496728645077	0.01039717196922437	0	0.011147058577746	NA	NA	NA	NA	NA	NA	0.003681968407748298	0.009597850081581726	Leu	Phe	FALSE	NA	2	0	0	0	0	0	0	0	0	0	0	0	0	0	0	0	1	0	0	1	0	0	0	0	0	0	0	0	0	0	0	0	0	0	0	0	0	0	0	0	0	0	0	0	0	0	0	0	0	0	0	0	0	0	0	0	0	0	0	0	0	0	0	0	0	0	96.11	FALSE	FALSE	FALSE	88	0.004
PLIN4p.Gly153Ser	PLIN4	0.00429496728645077	0.01039717196922437	0	0.011144221953886	NA	NA	NA	NA	NA	NA	0.003681968407748298	0.009597850081581726	Ser	Gly	TRUE	NA	2	0	0	0	0	0	0	0	0	0	0	0	0	0	0	0	1	0	0	1	0	0	0	0	0	0	0	0	0	0	0	0	0	0	0	0	0	0	0	0	0	0	0	0	0	0	0	0	0	0	0	0	0	0	0	0	0	0	0	0	0	0	0	0	0	0	96.74	FALSE	FALSE	FALSE	88	0.004
POLR1Cp.Arg203Gln	POLR1C	0.00429496728645077	0.01039717196922437	0	0.011144221953886	NA	NA	NA	NA	NA	NA	0.003681968407748298	0.009597850081581726	Gln	Arg	FALSE	NA	2	0	0	0	0	0	0	0	0	0	0	0	0	0	0	0	1	0	0	1	0	0	0	0	0	0	0	0	0	0	0	0	0	0	0	0	0	0	0	0	0	0	0	0	0	0	0	0	0	0	0	0	0	0	0	0	0	0	0	0	0	0	0	0	0	0	96.51	FALSE	FALSE	FALSE	88	0.004
POLR3Bp.Phe429Leu	POLR3B	0.00429496728645077	0.01039717196922437	0	0.011144221953886	NA	NA	NA	NA	NA	NA	0.003681968407748298	0.009597850081581726	Leu	Phe	FALSE	NA	2	0	0	0	0	0	0	0	0	0	0	0	0	0	0	0	1	0	0	1	0	0	0	0	0	0	0	0	0	0	0	0	0	0	0	0	0	0	0	0	0	0	0	0	0	0	0	0	0	0	0	0	0	0	0	0	0	0	0	0	0	0	0	0	0	0	96.56	FALSE	FALSE	FALSE	88	0.004
PPP2R2Cp.Ser163Arg	PPP2R2C	0.00429496728645077	0.01039717196922437	0	0.011144221953886	NA	NA	NA	NA	NA	NA	0.003681968407748298	0.009597850081581726	Arg	Ser	TRUE	NA	2	0	0	0	0	0	0	0	0	0	0	0	0	0	0	0	1	0	0	1	0	0	0	0	0	0	0	0	0	0	0	0	0	0	0	0	0	0	0	0	0	0	0	0	0	0	0	0	0	0	0	0	0	0	0	0	0	0	0	0	0	0	0	0	0	0	96.63	FALSE	FALSE	FALSE	88	0.004
RASSF8p.Arg78Ter	RASSF8	0.00429496728645077	0.01039717196922437	0	0.011144221953886	NA	NA	NA	NA	NA	NA	0.003681968407748298	0.009597850081581726	Ter	Arg	FALSE	NA	2	0	0	0	0	0	0	0	0	0	0	0	0	0	0	0	1	0	0	1	0	0	0	0	0	0	0	0	0	0	0	0	0	0	0	0	0	0	0	0	0	0	0	0	0	0	0	0	0	0	0	0	0	0	0	0	0	0	0	0	0	0	0	0	0	0	96.73	FALSE	FALSE	FALSE	88	0.004
RXFP3p.Arg292His	RXFP3	0.00429496728645077	0.01039717196922437	0	0.011144221953886	NA	NA	NA	NA	NA	NA	0.003681968407748298	0.009597850081581726	His	Arg	TRUE	NA	2	0	0	0	0	0	0	0	0	0	0	0	0	0	0	0	1	0	0	1	0	0	0	0	0	0	0	0	0	0	0	0	0	0	0	0	0	0	0	0	0	0	0	0	0	0	0	0	0	0	0	0	0	0	0	0	0	0	0	0	0	0	0	0	0	0	96.62	FALSE	FALSE	FALSE	88	0.004
SALL4p.Ala352Val	SALL4	0.00429496728645077	0.01039717196922437	0	0.011144221953886	NA	NA	NA	NA	NA	NA	0.003681968407748298	0.009597850081581726	Val	Ala	FALSE	1	2	0	0	0	0	0	0	0	0	0	0	0	0	0	0	0	1	0	0	1	0	0	0	0	0	0	0	0	0	0	0	0	0	0	0	0	0	0	0	0	0	0	0	0	0	0	0	0	0	0	0	0	0	0	0	0	0	0	0	0	0	0	0	0	0	0	96.43	FALSE	FALSE	FALSE	88	0.004
SCARA3p.Leu396Ile	SCARA3	0.00429496728645077	0.01039717196922437	0	0.011144221953886	NA	NA	NA	NA	NA	NA	0.003681968407748298	0.009597850081581726	Ile	Leu	FALSE	NA	2	0	0	0	0	0	0	0	0	0	0	0	0	0	0	0	1	0	0	1	0	0	0	0	0	0	0	0	0	0	0	0	0	0	0	0	0	0	0	0	0	0	0	0	0	0	0	0	0	0	0	0	0	0	0	0	0	0	0	0	0	0	0	0	0	0	96.85	FALSE	FALSE	FALSE	88	0.004
SEMA3Ep.Arg619His	SEMA3E	0.00429496728645077	0.01039717196922437	0	0.011144221953886	NA	NA	NA	NA	NA	NA	0.003681968407748298	0.009597850081581726	His	Arg	TRUE	NA	2	0	0	0	0	0	0	0	0	0	0	0	0	0	0	0	1	0	0	1	0	0	0	0	0	0	0	0	0	0	0	0	0	0	0	0	0	0	0	0	0	0	0	0	0	0	0	0	0	0	0	0	0	0	0	0	0	0	0	0	0	0	0	0	0	0	96.73	FALSE	FALSE	FALSE	88	0.004
SIGLEC1p.Ser1674Asn	SIGLEC1	0.00429496728645077	0.01039717196922437	0	0.011144221953886	NA	NA	NA	NA	NA	NA	0.003681968407748298	0.009597850081581726	Asn	Ser	FALSE	NA	2	0	0	0	0	0	0	0	0	0	0	0	0	0	0	0	1	0	0	1	0	0	0	0	0	0	0	0	0	0	0	0	0	0	0	0	0	0	0	0	0	0	0	0	0	0	0	0	0	0	0	0	0	0	0	0	0	0	0	0	0	0	0	0	0	0	96.72	FALSE	FALSE	FALSE	88	0.004
SRCAPp.Arg3068Cys	SRCAP	0.00429496728645077	0.01039717196922437	0	0.011144221953886	NA	NA	NA	NA	NA	NA	0.003681968407748298	0.009597850081581726	Cys	Arg	TRUE	NA	2	0	0	0	0	0	0	0	0	0	0	0	0	0	0	0	1	0	0	1	0	0	0	0	0	0	0	0	0	0	0	0	0	0	0	0	0	0	0	0	0	0	0	0	0	0	0	0	0	0	0	0	0	0	0	0	0	0	0	0	0	0	0	0	0	0	96.75	FALSE	FALSE	FALSE	88	0.004
STAG2p.Thr1027Asn	STAG2	0.00429496728645077	0.01039717196922437	0	0.011144221953886	NA	NA	NA	NA	NA	NA	0.003681968407748298	0.009597850081581726	Asn	Thr	FALSE	1	2	0	0	0	0	0	0	0	0	0	0	0	0	0	0	0	1	0	0	1	0	0	0	0	0	0	0	0	0	0	0	0	0	0	0	0	0	0	0	0	0	0	0	0	0	0	0	0	0	0	0	0	0	0	0	0	0	0	0	0	0	0	0	0	0	0	96.51	FALSE	FALSE	FALSE	88	0.004
TCHHp.Glu311Gln	TCHH	0.00429496728645077	0.01039717196922437	0	0.011144221953886	NA	NA	NA	NA	NA	NA	0.003681968407748298	0.009597850081581726	Gln	Glu	FALSE	NA	2	0	0	0	0	0	0	0	0	0	0	0	0	0	0	0	1	0	0	1	0	0	0	0	0	0	0	0	0	0	0	0	0	0	0	0	0	0	0	0	0	0	0	0	0	0	0	0	0	0	0	0	0	0	0	0	0	0	0	0	0	0	0	0	0	0	96.73	FALSE	FALSE	FALSE	88	0.004
TMC3p.Lys248Gln	TMC3	0.00429496728645077	0.01039717196922437	0	0.011144221953886	NA	NA	NA	NA	NA	NA	0.003681968407748298	0.009597850081581726	Gln	Lys	FALSE	NA	2	0	0	0	0	0	0	0	0	0	0	0	0	0	0	0	1	0	0	1	0	0	0	0	0	0	0	0	0	0	0	0	0	0	0	0	0	0	0	0	0	0	0	0	0	0	0	0	0	0	0	0	0	0	0	0	0	0	0	0	0	0	0	0	0	0	96.43	FALSE	FALSE	FALSE	88	0.004
TMEM190p.Arg77Trp	TMEM190	0.00429496728645077	0.01039717196922437	0	0.011144221953886	NA	NA	NA	NA	NA	NA	0.003681968407748298	0.009597850081581726	Trp	Arg	FALSE	NA	2	0	0	0	0	0	0	0	0	0	0	0	0	0	0	0	1	0	0	1	0	0	0	0	0	0	0	0	0	0	0	0	0	0	0	0	0	0	0	0	0	0	0	0	0	0	0	0	0	0	0	0	0	0	0	0	0	0	0	0	0	0	0	0	0	0	96.6	FALSE	FALSE	FALSE	88	0.004
TULP4p.Val108Met	TULP4	0.00429496728645077	0.01039717196922437	0	0.011144221953886	NA	NA	NA	NA	NA	NA	0.003681968407748298	0.009597850081581726	Met	Val	FALSE	NA	2	0	0	0	0	0	0	0	0	0	0	0	0	0	0	0	1	0	0	1	0	0	0	0	0	0	0	0	0	0	0	0	0	0	0	0	0	0	0	0	0	0	0	0	0	0	0	0	0	0	0	0	0	0	0	0	0	0	0	0	0	0	0	0	0	0	96.63	FALSE	FALSE	FALSE	88	0.004
WDFY4p.Val1029Met	WDFY4	0.00429496728645077	0.01039717196922437	0	0.011144221953886	NA	NA	NA	NA	NA	NA	0.003681968407748298	0.009597850081581726	Met	Val	FALSE	NA	2	0	0	0	0	0	0	0	0	0	0	0	0	0	0	0	1	0	0	1	0	0	0	0	0	0	0	0	0	0	0	0	0	0	0	0	0	0	0	0	0	0	0	0	0	0	0	0	0	0	0	0	0	0	0	0	0	0	0	0	0	0	0	0	0	0	96.8	FALSE	FALSE	FALSE	88	0.004
ZNF114p.Met128Thr	ZNF114	0.00429496728645077	0.01039717196922437	0	0.011144221953886	NA	NA	NA	NA	NA	NA	0.003681968407748298	0.009597850081581726	Thr	Met	TRUE	NA	2	0	0	0	0	0	0	0	0	0	0	0	0	0	0	0	1	0	0	1	0	0	0	0	0	0	0	0	0	0	0	0	0	0	0	0	0	0	0	0	0	0	0	0	0	0	0	0	0	0	0	0	0	0	0	0	0	0	0	0	0	0	0	0	0	0	96.44	FALSE	FALSE	FALSE	88	0.004
OR8K5p.Ala237Pro	OR8K5	0.00427611248878336	0.01039717196922437	0	0.01203608162807899	NA	NA	0.0341218580764375	0.056980056980056974	NA	NA	NA	NA	Pro	Ala	FALSE	NA	2	0	0	0	1	0	0	0	0	0	0	0	0	0	0	0	0	0	0	0	0	0	0	0	0	0	0	0	0	0	0	0	0	0	0	0	0	0	0	0	1	0	0	0	0	0	0	0	0	0	0	0	0	0	0	0	0	0	0	0	0	0	0	0	0	0	96.19	FALSE	FALSE	FALSE	87	0.004
CAMTA1p.Asp202Asn	CAMTA1	0.00427287053289335	0.01559575795383655	0	0.00981183637950022	NA	NA	NA	NA	NA	NA	NA	NA	Asn	Asp	FALSE	1	3	0	0	0	2	0	0	0	0	0	0	0	0	0	0	0	0	0	0	1	0	0	0	0	0	0	0	0	0	0	0	0	0	0	0	0	0	0	0	0	0	0	0	0	0	0	0	0	0	0	0	0	0	0	0	0	0	0	0	0	0	0	0	0	0	0	99.97	FALSE	FALSE	FALSE	87	0.004
CARD11p.Gly123Ser	CARD11	0.00427287053289335	0.01559575795383655	0	0.00981183637950022	NA	NA	NA	NA	NA	NA	NA	NA	Ser	Gly	TRUE	1	3	0	0	0	2	0	0	0	0	0	0	0	0	0	0	0	0	0	0	1	0	0	0	0	0	0	0	0	0	0	0	0	0	0	0	0	0	0	0	0	0	0	0	0	0	0	0	0	0	0	0	0	0	0	0	0	0	0	0	0	0	0	0	0	0	0	99.98	FALSE	FALSE	FALSE	87	0.004
CD79Bp.Tyr197Cys	CD79B	0.00427287053289335	0.01559575795383655	0	0.00981183637950022	NA	NA	NA	NA	NA	NA	NA	NA	Cys	Tyr	TRUE	1	3	0	0	0	2	0	0	0	0	0	0	0	0	0	0	0	0	0	0	1	0	0	0	0	0	0	0	0	0	0	0	0	0	0	0	0	0	0	0	0	0	0	0	0	0	0	0	0	0	0	0	0	0	0	0	0	0	0	0	0	0	0	0	0	0	0	99.97	FALSE	FALSE	FALSE	87	0.004
DDX3Xp.Phe487Leu	DDX3X	0.00427287053289335	0.01559575795383655	0	0.00981183637950022	NA	NA	NA	NA	NA	NA	NA	NA	Leu	Phe	FALSE	1	3	0	0	0	2	0	0	0	0	0	0	0	0	0	0	0	0	0	0	1	0	0	0	0	0	0	0	0	0	0	0	0	0	0	0	0	0	0	0	0	0	0	0	0	0	0	0	0	0	0	0	0	0	0	0	0	0	0	0	0	0	0	0	0	0	0	99.96	FALSE	FALSE	FALSE	87	0.004
KLHL6p.Gln81Ter	KLHL6	0.00427287053289335	0.01559575795383655	0	0.00981183637950022	NA	NA	NA	NA	NA	NA	NA	NA	Ter	Gln	FALSE	NA	3	0	0	0	2	0	0	0	0	0	0	0	0	0	0	0	0	0	0	1	0	0	0	0	0	0	0	0	0	0	0	0	0	0	0	0	0	0	0	0	0	0	0	0	0	0	0	0	0	0	0	0	0	0	0	0	0	0	0	0	0	0	0	0	0	0	99.97	FALSE	FALSE	FALSE	87	0.004
CNTNAP2p.Ser451Phe	CNTNAP2	0.00427275124655401	0.01039717196922437	0	0.011552157656816	NA	NA	0.0341218580764375	0.056980056980056974	NA	NA	NA	NA	Phe	Ser	FALSE	2	2	0	0	0	1	0	0	0	0	0	0	0	0	0	0	0	0	0	0	0	0	0	0	0	0	0	0	0	0	0	0	0	0	0	0	0	0	0	0	0	1	0	0	0	0	0	0	0	0	0	0	0	0	0	0	0	0	0	0	0	0	0	0	0	0	0	96.19	FALSE	FALSE	FALSE	87	0.004
PPFIA3p.Ser526Phe	PPFIA3	0.00427275124655401	0.01039717196922437	0	0.012026620654835	NA	NA	0.0341218580764375	0.056980056980056974	NA	NA	NA	NA	Phe	Ser	FALSE	NA	2	0	0	0	1	0	0	0	0	0	0	0	0	0	0	0	0	0	0	0	0	0	0	0	0	0	0	0	0	0	0	0	0	0	0	0	0	0	0	0	1	0	0	0	0	0	0	0	0	0	0	0	0	0	0	0	0	0	0	0	0	0	0	0	0	0	95.93	FALSE	FALSE	FALSE	87	0.004
ANKRD17p.Gln2277Ter	ANKRD17	0.0042727486509313	0.01039717196922437	0	0.01155215063908	NA	NA	0.0341218580764375	0.056980056980056974	NA	NA	NA	NA	Ter	Gln	FALSE	NA	2	0	0	0	1	0	0	0	0	0	0	0	0	0	0	0	0	0	0	0	0	0	0	0	0	0	0	0	0	0	0	0	0	0	0	0	0	0	0	0	1	0	0	0	0	0	0	0	0	0	0	0	0	0	0	0	0	0	0	0	0	0	0	0	0	0	96.16	FALSE	FALSE	FALSE	87	0.004
AP2A1p.Thr189Met	AP2A1	0.0042727486509313	0.01039717196922437	0	0.01155215063908	NA	NA	0.0341218580764375	0.056980056980056974	NA	NA	NA	NA	Met	Thr	FALSE	NA	2	0	0	0	1	0	0	0	0	0	0	0	0	0	0	0	0	0	0	0	0	0	0	0	0	0	0	0	0	0	0	0	0	0	0	0	0	0	0	0	1	0	0	0	0	0	0	0	0	0	0	0	0	0	0	0	0	0	0	0	0	0	0	0	0	0	96.29	FALSE	FALSE	FALSE	87	0.004
AP4E1p.Arg211Gln	AP4E1	0.0042727486509313	0.01039717196922437	0	0.01155215063908	NA	NA	0.0341218580764375	0.056980056980056974	NA	NA	NA	NA	Gln	Arg	FALSE	NA	2	0	0	0	1	0	0	0	0	0	0	0	0	0	0	0	0	0	0	0	0	0	0	0	0	0	0	0	0	0	0	0	0	0	0	0	0	0	0	0	1	0	0	0	0	0	0	0	0	0	0	0	0	0	0	0	0	0	0	0	0	0	0	0	0	0	95.96	FALSE	FALSE	FALSE	87	0.004
APEX1p.Lys7Arg	APEX1	0.0042727486509313	0.01039717196922437	0	0.012026613348871	NA	NA	0.0341218580764375	0.056980056980056974	NA	NA	NA	NA	Arg	Lys	TRUE	NA	2	0	0	0	1	0	0	0	0	0	0	0	0	0	0	0	0	0	0	0	0	0	0	0	0	0	0	0	0	0	0	0	0	0	0	0	0	0	0	0	1	0	0	0	0	0	0	0	0	0	0	0	0	0	0	0	0	0	0	0	0	0	0	0	0	0	96.02	FALSE	FALSE	FALSE	87	0.004
ARHGEF9p.Arg134Gln	ARHGEF9	0.0042727486509313	0.01039717196922437	0	0.011564012206824	NA	NA	0.0341218580764375	0.056980056980056974	NA	NA	NA	NA	Gln	Arg	FALSE	NA	2	0	0	0	1	0	0	0	0	0	0	0	0	0	0	0	0	0	0	0	0	0	0	0	0	0	0	0	0	0	0	0	0	0	0	0	0	0	0	0	1	0	0	0	0	0	0	0	0	0	0	0	0	0	0	0	0	0	0	0	0	0	0	0	0	0	96.02	FALSE	FALSE	FALSE	87	0.004
ATP8B2p.Glu273Lys	ATP8B2	0.0042727486509313	0.01039717196922437	0	0.01155215063908	NA	NA	0.0341218580764375	0.056980056980056974	NA	NA	NA	NA	Lys	Glu	TRUE	NA	2	0	0	0	1	0	0	0	0	0	0	0	0	0	0	0	0	0	0	0	0	0	0	0	0	0	0	0	0	0	0	0	0	0	0	0	0	0	0	0	1	0	0	0	0	0	0	0	0	0	0	0	0	0	0	0	0	0	0	0	0	0	0	0	0	0	96.23	FALSE	FALSE	FALSE	87	0.004
BSPRYp.Glu369Lys	BSPRY	0.0042727486509313	0.01039717196922437	0	0.01155215063908	NA	NA	0.0341218580764375	0.056980056980056974	NA	NA	NA	NA	Lys	Glu	TRUE	NA	2	0	0	0	1	0	0	0	0	0	0	0	0	0	0	0	0	0	0	0	0	0	0	0	0	0	0	0	0	0	0	0	0	0	0	0	0	0	0	0	1	0	0	0	0	0	0	0	0	0	0	0	0	0	0	0	0	0	0	0	0	0	0	0	0	0	96.09	FALSE	FALSE	FALSE	87	0.004
C12ORF55p.Phe2436Leu	C12ORF55	0.0042727486509313	0.01039717196922437	0	0.011564012206824	NA	NA	0.0341218580764375	0.056980056980056974	NA	NA	NA	NA	Leu	Phe	FALSE	NA	2	0	0	0	1	0	0	0	0	0	0	0	0	0	0	0	0	0	0	0	0	0	0	0	0	0	0	0	0	0	0	0	0	0	0	0	0	0	0	0	1	0	0	0	0	0	0	0	0	0	0	0	0	0	0	0	0	0	0	0	0	0	0	0	0	0	96.1	FALSE	FALSE	FALSE	87	0.004
CARD11p.Glu420Lys	CARD11	0.0042727486509313	0.01039717196922437	0	0.01156007988643299	NA	NA	0.0341218580764375	0.056980056980056974	NA	NA	NA	NA	Lys	Glu	TRUE	1	2	0	0	0	1	0	0	0	0	0	0	0	0	0	0	0	0	0	0	0	0	0	0	0	0	0	0	0	0	0	0	0	0	0	0	0	0	0	0	0	1	0	0	0	0	0	0	0	0	0	0	0	0	0	0	0	0	0	0	0	0	0	0	0	0	0	95.76	FALSE	FALSE	FALSE	87	0.004
CASZ1p.Asp1700Glu	CASZ1	0.0042727486509313	0.01039717196922437	0	0.012026613348871	NA	NA	0.0341218580764375	0.056980056980056974	NA	NA	NA	NA	Glu	Asp	FALSE	NA	2	0	0	0	1	0	0	0	0	0	0	0	0	0	0	0	0	0	0	0	0	0	0	0	0	0	0	0	0	0	0	0	0	0	0	0	0	0	0	0	1	0	0	0	0	0	0	0	0	0	0	0	0	0	0	0	0	0	0	0	0	0	0	0	0	0	95.87	FALSE	FALSE	FALSE	87	0.004
CCDC174p.Arg255Gln	CCDC174	0.0042727486509313	0.01039717196922437	0	0.012026613348871	NA	NA	0.0341218580764375	0.056980056980056974	NA	NA	NA	NA	Gln	Arg	FALSE	NA	2	0	0	0	1	0	0	0	0	0	0	0	0	0	0	0	0	0	0	0	0	0	0	0	0	0	0	0	0	0	0	0	0	0	0	0	0	0	0	0	1	0	0	0	0	0	0	0	0	0	0	0	0	0	0	0	0	0	0	0	0	0	0	0	0	0	95.77	FALSE	FALSE	FALSE	87	0.004
CDC42BPBp.Arg536His	CDC42BPB	0.0042727486509313	0.01039717196922437	0	0.01155215063908	NA	NA	0.0341218580764375	0.056980056980056974	NA	NA	NA	NA	His	Arg	TRUE	NA	2	0	0	0	1	0	0	0	0	0	0	0	0	0	0	0	0	0	0	0	0	0	0	0	0	0	0	0	0	0	0	0	0	0	0	0	0	0	0	0	1	0	0	0	0	0	0	0	0	0	0	0	0	0	0	0	0	0	0	0	0	0	0	0	0	0	96.34	FALSE	FALSE	FALSE	87	0.004
CEP250p.Lys925Asn	CEP250	0.0042727486509313	0.01039717196922437	0	0.012026613348871	NA	NA	0.0341218580764375	0.056980056980056974	NA	NA	NA	NA	Asn	Lys	FALSE	NA	2	0	0	0	1	0	0	0	0	0	0	0	0	0	0	0	0	0	0	0	0	0	0	0	0	0	0	0	0	0	0	0	0	0	0	0	0	0	0	0	1	0	0	0	0	0	0	0	0	0	0	0	0	0	0	0	0	0	0	0	0	0	0	0	0	0	96.18	FALSE	FALSE	FALSE	87	0.004
CES1p.Arg172His	CES1	0.0042727486509313	0.01039717196922437	0	0.01155215063908	NA	NA	0.0341218580764375	0.056980056980056974	NA	NA	NA	NA	His	Arg	TRUE	NA	2	0	0	0	1	0	0	0	0	0	0	0	0	0	0	0	0	0	0	0	0	0	0	0	0	0	0	0	0	0	0	0	0	0	0	0	0	0	0	0	1	0	0	0	0	0	0	0	0	0	0	0	0	0	0	0	0	0	0	0	0	0	0	0	0	0	96.28	FALSE	FALSE	FALSE	87	0.004
CES1p.Asp28Val	CES1	0.0042727486509313	0.01039717196922437	0	0.012026613348871	NA	NA	0.0341218580764375	0.056980056980056974	NA	NA	NA	NA	Val	Asp	FALSE	NA	2	0	0	0	1	0	0	0	0	0	0	0	0	0	0	0	0	0	0	0	0	0	0	0	0	0	0	0	0	0	0	0	0	0	0	0	0	0	0	0	1	0	0	0	0	0	0	0	0	0	0	0	0	0	0	0	0	0	0	0	0	0	0	0	0	0	96.02	FALSE	FALSE	FALSE	87	0.004
CHST2p.Ala486Thr	CHST2	0.0042727486509313	0.01039717196922437	0	0.01155215063908	NA	NA	0.0341218580764375	0.056980056980056974	NA	NA	NA	NA	Thr	Ala	TRUE	NA	2	0	0	0	1	0	0	0	0	0	0	0	0	0	0	0	0	0	0	0	0	0	0	0	0	0	0	0	0	0	0	0	0	0	0	0	0	0	0	0	1	0	0	0	0	0	0	0	0	0	0	0	0	0	0	0	0	0	0	0	0	0	0	0	0	0	96.28	FALSE	FALSE	FALSE	87	0.004
CREBBPp.Cys1237Tyr	CREBBP	0.0042727486509313	0.01039717196922437	0	0.012026613348871	NA	NA	0.0341218580764375	0.056980056980056974	NA	NA	NA	NA	Tyr	Cys	TRUE	1	2	0	0	0	1	0	0	0	0	0	0	0	0	0	0	0	0	0	0	0	0	0	0	0	0	0	0	0	0	0	0	0	0	0	0	0	0	0	0	0	1	0	0	0	0	0	0	0	0	0	0	0	0	0	0	0	0	0	0	0	0	0	0	0	0	0	96.27	FALSE	FALSE	FALSE	87	0.004
DFFAp.Arg186Cys	DFFA	0.0042727486509313	0.01039717196922437	0	0.01155215063908	NA	NA	0.0341218580764375	0.056980056980056974	NA	NA	NA	NA	Cys	Arg	TRUE	NA	2	0	0	0	1	0	0	0	0	0	0	0	0	0	0	0	0	0	0	0	0	0	0	0	0	0	0	0	0	0	0	0	0	0	0	0	0	0	0	0	1	0	0	0	0	0	0	0	0	0	0	0	0	0	0	0	0	0	0	0	0	0	0	0	0	0	95.94	FALSE	FALSE	FALSE	87	0.004
EGR1p.Gly21Glu	EGR1	0.0042727486509313	0.01039717196922437	0	0.012026613348871	NA	NA	0.0341218580764375	0.056980056980056974	NA	NA	NA	NA	Glu	Gly	FALSE	NA	2	0	0	0	1	0	0	0	0	0	0	0	0	0	0	0	0	0	0	0	0	0	0	0	0	0	0	0	0	0	0	0	0	0	0	0	0	0	0	0	1	0	0	0	0	0	0	0	0	0	0	0	0	0	0	0	0	0	0	0	0	0	0	0	0	0	96.25	FALSE	FALSE	FALSE	87	0.004
ENGASEp.Arg211His	ENGASE	0.0042727486509313	0.01039717196922437	0	0.01155215063908	NA	NA	0.0341218580764375	0.056980056980056974	NA	NA	NA	NA	His	Arg	TRUE	NA	2	0	0	0	1	0	0	0	0	0	0	0	0	0	0	0	0	0	0	0	0	0	0	0	0	0	0	0	0	0	0	0	0	0	0	0	0	0	0	0	1	0	0	0	0	0	0	0	0	0	0	0	0	0	0	0	0	0	0	0	0	0	0	0	0	0	96.34	FALSE	FALSE	FALSE	87	0.004
EPHA3p.Lys889Asn	EPHA3	0.0042727486509313	0.01039717196922437	0	0.012026613348871	NA	NA	0.0341218580764375	0.056980056980056974	NA	NA	NA	NA	Asn	Lys	FALSE	2	2	0	0	0	1	0	0	0	0	0	0	0	0	0	0	0	0	0	0	0	0	0	0	0	0	0	0	0	0	0	0	0	0	0	0	0	0	0	0	0	1	0	0	0	0	0	0	0	0	0	0	0	0	0	0	0	0	0	0	0	0	0	0	0	0	0	95.88	FALSE	FALSE	FALSE	87	0.004
EVA1Ap.Arg33Gln	EVA1A	0.0042727486509313	0.01039717196922437	0	0.01155215063908	NA	NA	0.0341218580764375	0.056980056980056974	NA	NA	NA	NA	Gln	Arg	FALSE	NA	2	0	0	0	1	0	0	0	0	0	0	0	0	0	0	0	0	0	0	0	0	0	0	0	0	0	0	0	0	0	0	0	0	0	0	0	0	0	0	0	1	0	0	0	0	0	0	0	0	0	0	0	0	0	0	0	0	0	0	0	0	0	0	0	0	0	96.37	FALSE	FALSE	FALSE	87	0.004
FNDC1p.Arg698Gln	FNDC1	0.0042727486509313	0.01039717196922437	0	0.01155215063908	NA	NA	0.0341218580764375	0.056980056980056974	NA	NA	NA	NA	Gln	Arg	FALSE	NA	2	0	0	0	1	0	0	0	0	0	0	0	0	0	0	0	0	0	0	0	0	0	0	0	0	0	0	0	0	0	0	0	0	0	0	0	0	0	0	0	1	0	0	0	0	0	0	0	0	0	0	0	0	0	0	0	0	0	0	0	0	0	0	0	0	0	96.34	FALSE	FALSE	FALSE	87	0.004
GPR153p.Arg108Cys	GPR153	0.0042727486509313	0.01039717196922437	0	0.012026613348871	NA	NA	0.0341218580764375	0.056980056980056974	NA	NA	NA	NA	Cys	Arg	TRUE	NA	2	0	0	0	1	0	0	0	0	0	0	0	0	0	0	0	0	0	0	0	0	0	0	0	0	0	0	0	0	0	0	0	0	0	0	0	0	0	0	0	1	0	0	0	0	0	0	0	0	0	0	0	0	0	0	0	0	0	0	0	0	0	0	0	0	0	95.89	FALSE	FALSE	FALSE	87	0.004
HPSE2p.Arg450His	HPSE2	0.0042727486509313	0.01039717196922437	0	0.01155215063908	NA	NA	0.0341218580764375	0.056980056980056974	NA	NA	NA	NA	His	Arg	TRUE	NA	2	0	0	0	1	0	0	0	0	0	0	0	0	0	0	0	0	0	0	0	0	0	0	0	0	0	0	0	0	0	0	0	0	0	0	0	0	0	0	0	1	0	0	0	0	0	0	0	0	0	0	0	0	0	0	0	0	0	0	0	0	0	0	0	0	0	96.38	FALSE	FALSE	FALSE	87	0.004
HSPA12Ap.Pro590Leu	HSPA12A	0.0042727486509313	0.01039717196922437	0	0.01155215063908	NA	NA	0.0341218580764375	0.056980056980056974	NA	NA	NA	NA	Leu	Pro	FALSE	NA	2	0	0	0	1	0	0	0	0	0	0	0	0	0	0	0	0	0	0	0	0	0	0	0	0	0	0	0	0	0	0	0	0	0	0	0	0	0	0	0	1	0	0	0	0	0	0	0	0	0	0	0	0	0	0	0	0	0	0	0	0	0	0	0	0	0	96.1	FALSE	FALSE	FALSE	87	0.004
HSPA1Lp.Arg344Cys	HSPA1L	0.0042727486509313	0.01039717196922437	0	0.012026613348871	NA	NA	0.0341218580764375	0.056980056980056974	NA	NA	NA	NA	Cys	Arg	TRUE	NA	2	0	0	0	1	0	0	0	0	0	0	0	0	0	0	0	0	0	0	0	0	0	0	0	0	0	0	0	0	0	0	0	0	0	0	0	0	0	0	0	1	0	0	0	0	0	0	0	0	0	0	0	0	0	0	0	0	0	0	0	0	0	0	0	0	0	96.01	FALSE	FALSE	FALSE	87	0.004
IGHG1p.Pro154Ser	IGHG1	0.0042727486509313	0.01039717196922437	0	0.01155215063908	NA	NA	0.0341218580764375	0.056980056980056974	NA	NA	NA	NA	Ser	Pro	TRUE	NA	2	0	0	0	1	0	0	0	0	0	0	0	0	0	0	0	0	0	0	0	0	0	0	0	0	0	0	0	0	0	0	0	0	0	0	0	0	0	0	0	1	0	0	0	0	0	0	0	0	0	0	0	0	0	0	0	0	0	0	0	0	0	0	0	0	0	96.28	FALSE	FALSE	FALSE	87	0.004
IGKJ4p.Glu10Lys	IGKJ4	0.0042727486509313	0.01039717196922437	0	0.01155215063908	NA	NA	0.0341218580764375	0.056980056980056974	NA	NA	NA	NA	Lys	Glu	TRUE	NA	2	0	0	0	1	0	0	0	0	0	0	0	0	0	0	0	0	0	0	0	0	0	0	0	0	0	0	0	0	0	0	0	0	0	0	0	0	0	0	0	1	0	0	0	0	0	0	0	0	0	0	0	0	0	0	0	0	0	0	0	0	0	0	0	0	0	96.04	FALSE	FALSE	FALSE	87	0.004
KDRp.Val159Met	KDR	0.0042727486509313	0.01039717196922437	0	0.012026613348871	NA	NA	0.0341218580764375	0.056980056980056974	NA	NA	NA	NA	Met	Val	FALSE	1	2	0	0	0	1	0	0	0	0	0	0	0	0	0	0	0	0	0	0	0	0	0	0	0	0	0	0	0	0	0	0	0	0	0	0	0	0	0	0	0	1	0	0	0	0	0	0	0	0	0	0	0	0	0	0	0	0	0	0	0	0	0	0	0	0	0	95.77	FALSE	FALSE	FALSE	87	0.004
KRT80p.Ala286Thr	KRT80	0.0042727486509313	0.01039717196922437	0	0.01155215063908	NA	NA	0.0341218580764375	0.056980056980056974	NA	NA	NA	NA	Thr	Ala	TRUE	NA	2	0	0	0	1	0	0	0	0	0	0	0	0	0	0	0	0	0	0	0	0	0	0	0	0	0	0	0	0	0	0	0	0	0	0	0	0	0	0	0	1	0	0	0	0	0	0	0	0	0	0	0	0	0	0	0	0	0	0	0	0	0	0	0	0	0	96.32	FALSE	FALSE	FALSE	87	0.004
LIG3p.Asp323Asn	LIG3	0.0042727486509313	0.01039717196922437	0	0.012026613348871	NA	NA	0.0341218580764375	0.056980056980056974	NA	NA	NA	NA	Asn	Asp	FALSE	NA	2	0	0	0	1	0	0	0	0	0	0	0	0	0	0	0	0	0	0	0	0	0	0	0	0	0	0	0	0	0	0	0	0	0	0	0	0	0	0	0	1	0	0	0	0	0	0	0	0	0	0	0	0	0	0	0	0	0	0	0	0	0	0	0	0	0	96.11	FALSE	FALSE	FALSE	87	0.004
MRGPRX4p.Arg82His	MRGPRX4	0.0042727486509313	0.01039717196922437	0	0.01155215063908	NA	NA	0.0341218580764375	0.056980056980056974	NA	NA	NA	NA	His	Arg	TRUE	NA	2	0	0	0	1	0	0	0	0	0	0	0	0	0	0	0	0	0	0	0	0	0	0	0	0	0	0	0	0	0	0	0	0	0	0	0	0	0	0	0	1	0	0	0	0	0	0	0	0	0	0	0	0	0	0	0	0	0	0	0	0	0	0	0	0	0	96.1	FALSE	FALSE	FALSE	87	0.004
MTMR1p.Arg603Ter	MTMR1	0.0042727486509313	0.01039717196922437	0	0.01155215063908	NA	NA	0.0341218580764375	0.056980056980056974	NA	NA	NA	NA	Ter	Arg	FALSE	NA	2	0	0	0	1	0	0	0	0	0	0	0	0	0	0	0	0	0	0	0	0	0	0	0	0	0	0	0	0	0	0	0	0	0	0	0	0	0	0	0	1	0	0	0	0	0	0	0	0	0	0	0	0	0	0	0	0	0	0	0	0	0	0	0	0	0	96.09	FALSE	FALSE	FALSE	87	0.004
NKAIN1p.Val55Met	NKAIN1	0.0042727486509313	0.01039717196922437	0	0.01155215063908	NA	NA	0.0341218580764375	0.056980056980056974	NA	NA	NA	NA	Met	Val	FALSE	NA	2	0	0	0	1	0	0	0	0	0	0	0	0	0	0	0	0	0	0	0	0	0	0	0	0	0	0	0	0	0	0	0	0	0	0	0	0	0	0	0	1	0	0	0	0	0	0	0	0	0	0	0	0	0	0	0	0	0	0	0	0	0	0	0	0	0	96.14	FALSE	FALSE	FALSE	87	0.004
ORAI1p.Asn149Ser	ORAI1	0.0042727486509313	0.01039717196922437	0	0.01155215063908	NA	NA	0.0341218580764375	0.056980056980056974	NA	NA	NA	NA	Ser	Asn	TRUE	NA	2	0	0	0	1	0	0	0	0	0	0	0	0	0	0	0	0	0	0	0	0	0	0	0	0	0	0	0	0	0	0	0	0	0	0	0	0	0	0	0	1	0	0	0	0	0	0	0	0	0	0	0	0	0	0	0	0	0	0	0	0	0	0	0	0	0	95.93	FALSE	FALSE	FALSE	87	0.004
PARD6Gp.Pro184Leu	PARD6G	0.0042727486509313	0.01039717196922437	0	0.012026613348871	NA	NA	0.0341218580764375	0.056980056980056974	NA	NA	NA	NA	Leu	Pro	FALSE	NA	2	0	0	0	1	0	0	0	0	0	0	0	0	0	0	0	0	0	0	0	0	0	0	0	0	0	0	0	0	0	0	0	0	0	0	0	0	0	0	0	1	0	0	0	0	0	0	0	0	0	0	0	0	0	0	0	0	0	0	0	0	0	0	0	0	0	95.78	FALSE	FALSE	FALSE	87	0.004
PDZRN3p.Glu243Lys	PDZRN3	0.0042727486509313	0.01039717196922437	0	0.01155215063908	NA	NA	0.0341218580764375	0.056980056980056974	NA	NA	NA	NA	Lys	Glu	TRUE	NA	2	0	0	0	1	0	0	0	0	0	0	0	0	0	0	0	0	0	0	0	0	0	0	0	0	0	0	0	0	0	0	0	0	0	0	0	0	0	0	0	1	0	0	0	0	0	0	0	0	0	0	0	0	0	0	0	0	0	0	0	0	0	0	0	0	0	96.15	FALSE	FALSE	FALSE	87	0.004
RYR2p.Glu2769Lys	RYR2	0.0042727486509313	0.01039717196922437	0	0.01155215063908	NA	NA	0.0341218580764375	0.056980056980056974	NA	NA	NA	NA	Lys	Glu	TRUE	NA	2	0	0	0	1	0	0	0	0	0	0	0	0	0	0	0	0	0	0	0	0	0	0	0	0	0	0	0	0	0	0	0	0	0	0	0	0	0	0	0	1	0	0	0	0	0	0	0	0	0	0	0	0	0	0	0	0	0	0	0	0	0	0	0	0	0	96.11	FALSE	FALSE	FALSE	87	0.004
SRSF4p.Arg378Lys	SRSF4	0.0042727486509313	0.01039717196922437	0	0.012026613348871	NA	NA	0.0341218580764375	0.056980056980056974	NA	NA	NA	NA	Lys	Arg	TRUE	NA	2	0	0	0	1	0	0	0	0	0	0	0	0	0	0	0	0	0	0	0	0	0	0	0	0	0	0	0	0	0	0	0	0	0	0	0	0	0	0	0	1	0	0	0	0	0	0	0	0	0	0	0	0	0	0	0	0	0	0	0	0	0	0	0	0	0	96.17	FALSE	FALSE	FALSE	87	0.004
STK36p.Arg1112Trp	STK36	0.0042727486509313	0.01039717196922437	0	0.01155215063908	NA	NA	0.0341218580764375	0.056980056980056974	NA	NA	NA	NA	Trp	Arg	FALSE	NA	2	0	0	0	1	0	0	0	0	0	0	0	0	0	0	0	0	0	0	0	0	0	0	0	0	0	0	0	0	0	0	0	0	0	0	0	0	0	0	0	1	0	0	0	0	0	0	0	0	0	0	0	0	0	0	0	0	0	0	0	0	0	0	0	0	0	96.02	FALSE	FALSE	FALSE	87	0.004
TLR3p.Asp348Tyr	TLR3	0.0042727486509313	0.01039717196922437	0	0.01155215063908	NA	NA	0.0341218580764375	0.056980056980056974	NA	NA	NA	NA	Tyr	Asp	TRUE	NA	2	0	0	0	1	0	0	0	0	0	0	0	0	0	0	0	0	0	0	0	0	0	0	0	0	0	0	0	0	0	0	0	0	0	0	0	0	0	0	0	1	0	0	0	0	0	0	0	0	0	0	0	0	0	0	0	0	0	0	0	0	0	0	0	0	0	96.31	FALSE	FALSE	FALSE	87	0.004
TMPRSS11Dp.Pro199Leu	TMPRSS11D	0.0042727486509313	0.01039717196922437	0	0.012026613348871	NA	NA	0.0341218580764375	0.056980056980056974	NA	NA	NA	NA	Leu	Pro	FALSE	NA	2	0	0	0	1	0	0	0	0	0	0	0	0	0	0	0	0	0	0	0	0	0	0	0	0	0	0	0	0	0	0	0	0	0	0	0	0	0	0	0	1	0	0	0	0	0	0	0	0	0	0	0	0	0	0	0	0	0	0	0	0	0	0	0	0	0	95.75	FALSE	FALSE	FALSE	87	0.004
TRAK1p.Arg747Gln	TRAK1	0.0042727486509313	0.01039717196922437	0	0.01155215063908	NA	NA	0.0341218580764375	0.056980056980056974	NA	NA	NA	NA	Gln	Arg	FALSE	NA	2	0	0	0	1	0	0	0	0	0	0	0	0	0	0	0	0	0	0	0	0	0	0	0	0	0	0	0	0	0	0	0	0	0	0	0	0	0	0	0	1	0	0	0	0	0	0	0	0	0	0	0	0	0	0	0	0	0	0	0	0	0	0	0	0	0	96.03	FALSE	FALSE	FALSE	87	0.004
ZC3H3p.Thr935Ser	ZC3H3	0.0042727486509313	0.01039717196922437	0	0.012026613348871	NA	NA	0.0341218580764375	0.056980056980056974	NA	NA	NA	NA	Ser	Thr	TRUE	NA	2	0	0	0	1	0	0	0	0	0	0	0	0	0	0	0	0	0	0	0	0	0	0	0	0	0	0	0	0	0	0	0	0	0	0	0	0	0	0	0	1	0	0	0	0	0	0	0	0	0	0	0	0	0	0	0	0	0	0	0	0	0	0	0	0	0	96.03	FALSE	FALSE	FALSE	87	0.004
ZFC3H1p.Gln380Ter	ZFC3H1	0.0042727486509313	0.01039717196922437	0	0.01155215063908	NA	NA	0.0341218580764375	0.056980056980056974	NA	NA	NA	NA	Ter	Gln	FALSE	NA	2	0	0	0	1	0	0	0	0	0	0	0	0	0	0	0	0	0	0	0	0	0	0	0	0	0	0	0	0	0	0	0	0	0	0	0	0	0	0	0	1	0	0	0	0	0	0	0	0	0	0	0	0	0	0	0	0	0	0	0	0	0	0	0	0	0	96.24	FALSE	FALSE	FALSE	87	0.004
ZNF808p.Arg858His	ZNF808	0.0042727486509313	0.01039717196922437	0	0.01155215063908	NA	NA	0.0341218580764375	0.056980056980056974	NA	NA	NA	NA	His	Arg	TRUE	NA	2	0	0	0	1	0	0	0	0	0	0	0	0	0	0	0	0	0	0	0	0	0	0	0	0	0	0	0	0	0	0	0	0	0	0	0	0	0	0	0	1	0	0	0	0	0	0	0	0	0	0	0	0	0	0	0	0	0	0	0	0	0	0	0	0	0	96.39	FALSE	FALSE	FALSE	87	0.004
CLIP2p.Ala57Thr	CLIP2	0.00426786616892804	0.01039717196922437	0	0.010776122791727	NA	NA	NA	NA	NA	NA	0.0029225769918807924	0.009597850081581726	Thr	Ala	TRUE	NA	2	1	0	0	0	0	0	0	0	0	0	0	0	0	0	0	0	0	0	0	0	1	0	0	0	0	0	0	0	0	0	0	0	0	0	0	0	0	0	0	0	0	0	0	0	0	0	0	0	0	0	0	0	0	0	0	0	0	0	0	0	0	0	0	0	0	95.39	FALSE	FALSE	FALSE	87	0.004
DAPK1p.Thr87Met	DAPK1	0.00426197900798192	0.01039717196922437	0	0.011530611353181	NA	NA	0.0341218580764375	0.056980056980056974	NA	NA	NA	NA	Met	Thr	FALSE	NA	2	0	0	0	0	0	0	0	0	0	0	0	0	0	0	0	0	0	0	0	0	0	0	0	0	0	0	0	0	0	0	0	0	0	0	0	0	0	0	0	1	0	0	0	0	0	0	0	0	0	0	0	0	0	0	0	0	0	0	0	0	0	0	0	0	1	96.13	FALSE	FALSE	FALSE	87	0.004
AAASp.Ser228Pro	AAAS	0.00425463532523346	0.00519858598461218	0	0.01276390597569999	NA	NA	NA	NA	NA	NA	0.0061281708680681925	0.009597850081581726	Pro	Ser	FALSE	NA	1	0	0	0	0	0	0	0	0	0	0	0	0	0	0	0	0	0	0	0	0	0	0	0	0	0	0	0	1	0	0	0	0	0	0	0	0	0	0	0	0	0	0	0	0	0	0	0	0	0	0	0	0	0	0	0	0	0	0	0	0	0	0	0	0	0	73.78	FALSE	FALSE	FALSE	87	0.004
AASDHp.Ser1042Pro	AASDH	0.00425463532523346	0.00519858598461218	0	0.01276390597569999	NA	NA	NA	NA	NA	NA	0.0061281708680681925	0.009597850081581726	Pro	Ser	FALSE	NA	1	0	0	0	0	0	0	0	0	0	0	0	0	0	0	0	0	0	0	0	0	0	0	0	0	0	0	0	1	0	0	0	0	0	0	0	0	0	0	0	0	0	0	0	0	0	0	0	0	0	0	0	0	0	0	0	0	0	0	0	0	0	0	0	0	0	72.91	FALSE	FALSE	FALSE	87	0.004
ABCA12p.Ala1031Pro	ABCA12	0.00425463532523346	0.00519858598461218	0	0.01276390597569999	NA	NA	NA	NA	NA	NA	0.0061281708680681925	0.009597850081581726	Pro	Ala	FALSE	NA	1	0	0	0	0	0	0	0	0	0	0	0	0	0	0	0	0	0	0	0	0	0	0	0	0	0	0	0	1	0	0	0	0	0	0	0	0	0	0	0	0	0	0	0	0	0	0	0	0	0	0	0	0	0	0	0	0	0	0	0	0	0	0	0	0	0	74.02	FALSE	FALSE	FALSE	87	0.004
ABCA13p.Leu1327Pro	ABCA13	0.00425463532523346	0.00519858598461218	0	0.01276390597569999	NA	NA	NA	NA	NA	NA	0.0061281708680681925	0.009597850081581726	Pro	Leu	FALSE	NA	1	0	0	0	0	0	0	0	0	0	0	0	0	0	0	0	0	0	0	0	0	0	0	0	0	0	0	0	1	0	0	0	0	0	0	0	0	0	0	0	0	0	0	0	0	0	0	0	0	0	0	0	0	0	0	0	0	0	0	0	0	0	0	0	0	0	73.35000000000001	FALSE	FALSE	FALSE	87	0.004
ABCA5p.Ala165Pro	ABCA5	0.00425463532523346	0.00519858598461218	0	0.01276390597569999	NA	NA	NA	NA	NA	NA	0.0061281708680681925	0.009597850081581726	Pro	Ala	FALSE	NA	1	0	0	0	0	0	0	0	0	0	0	0	0	0	0	0	0	0	0	0	0	0	0	0	0	0	0	0	1	0	0	0	0	0	0	0	0	0	0	0	0	0	0	0	0	0	0	0	0	0	0	0	0	0	0	0	0	0	0	0	0	0	0	0	0	0	73.81	FALSE	FALSE	FALSE	87	0.004
ABCB5p.Ser826Pro	ABCB5	0.00425463532523346	0.00519858598461218	0	0.01276390597569999	NA	NA	NA	NA	NA	NA	0.0061281708680681925	0.009597850081581726	Pro	Ser	FALSE	NA	1	0	0	0	0	0	0	0	0	0	0	0	0	0	0	0	0	0	0	0	0	0	0	0	0	0	0	0	1	0	0	0	0	0	0	0	0	0	0	0	0	0	0	0	0	0	0	0	0	0	0	0	0	0	0	0	0	0	0	0	0	0	0	0	0	0	74.38	FALSE	FALSE	FALSE	87	0.004
ABCB6p.Leu662Pro	ABCB6	0.00425463532523346	0.00519858598461218	0	0.01276390597569999	NA	NA	NA	NA	NA	NA	0.0061281708680681925	0.009597850081581726	Pro	Leu	FALSE	NA	1	0	0	0	0	0	0	0	0	0	0	0	0	0	0	0	0	0	0	0	0	0	0	0	0	0	0	0	1	0	0	0	0	0	0	0	0	0	0	0	0	0	0	0	0	0	0	0	0	0	0	0	0	0	0	0	0	0	0	0	0	0	0	0	0	0	74.18	FALSE	FALSE	FALSE	87	0.004
ABCC10p.Ala395Pro	ABCC10	0.00425463532523346	0.00519858598461218	0	0.01276390597569999	NA	NA	NA	NA	NA	NA	0.0061281708680681925	0.009597850081581726	Pro	Ala	FALSE	NA	1	0	0	0	0	0	0	0	0	0	0	0	0	0	0	0	0	0	0	0	0	0	0	0	0	0	0	0	1	0	0	0	0	0	0	0	0	0	0	0	0	0	0	0	0	0	0	0	0	0	0	0	0	0	0	0	0	0	0	0	0	0	0	0	0	0	73.11	FALSE	FALSE	FALSE	87	0.004
ABCC10p.Leu573Pro	ABCC10	0.00425463532523346	0.00519858598461218	0	0.01276390597569999	NA	NA	NA	NA	NA	NA	0.0061281708680681925	0.009597850081581726	Pro	Leu	FALSE	NA	1	0	0	0	0	0	0	0	0	0	0	0	0	0	0	0	0	0	0	0	0	0	0	0	0	0	0	0	1	0	0	0	0	0	0	0	0	0	0	0	0	0	0	0	0	0	0	0	0	0	0	0	0	0	0	0	0	0	0	0	0	0	0	0	0	0	74.03	FALSE	FALSE	FALSE	87	0.004
ABCC2p.Leu1370Pro	ABCC2	0.00425463532523346	0.00519858598461218	0	0.01276390597569999	NA	NA	NA	NA	NA	NA	0.0061281708680681925	0.009597850081581726	Pro	Leu	FALSE	NA	1	0	0	0	0	0	0	0	0	0	0	0	0	0	0	0	0	0	0	0	0	0	0	0	0	0	0	0	1	0	0	0	0	0	0	0	0	0	0	0	0	0	0	0	0	0	0	0	0	0	0	0	0	0	0	0	0	0	0	0	0	0	0	0	0	0	74.14	FALSE	FALSE	FALSE	87	0.004
ABCD2p.Arg582Pro	ABCD2	0.00425463532523346	0.00519858598461218	0	0.01276390597569999	NA	NA	NA	NA	NA	NA	0.0061281708680681925	0.009597850081581726	Pro	Arg	FALSE	NA	1	0	0	0	0	0	0	0	0	0	0	0	0	0	0	0	0	0	0	0	0	0	0	0	0	0	0	0	1	0	0	0	0	0	0	0	0	0	0	0	0	0	0	0	0	0	0	0	0	0	0	0	0	0	0	0	0	0	0	0	0	0	0	0	0	0	73.96000000000001	FALSE	FALSE	FALSE	87	0.004
ABT1p.Gln29Pro	ABT1	0.00425463532523346	0.00519858598461218	0	0.01276390597569999	NA	NA	NA	NA	NA	NA	0.0061281708680681925	0.009597850081581726	Pro	Gln	FALSE	NA	1	0	0	0	0	0	0	0	0	0	0	0	0	0	0	0	0	0	0	0	0	0	0	0	0	0	0	0	1	0	0	0	0	0	0	0	0	0	0	0	0	0	0	0	0	0	0	0	0	0	0	0	0	0	0	0	0	0	0	0	0	0	0	0	0	0	73.31	FALSE	FALSE	FALSE	87	0.004
AC006435.1p.Ser10Pro	AC00643	0.00425463532523346	0.00519858598461218	0	0.01276390597569999	NA	NA	NA	NA	NA	NA	0.0061281708680681925	0.009597850081581726	Pro	Ser	FALSE	NA	1	0	0	0	0	0	0	0	0	0	0	0	0	0	0	0	0	0	0	0	0	0	0	0	0	0	0	0	1	0	0	0	0	0	0	0	0	0	0	0	0	0	0	0	0	0	0	0	0	0	0	0	0	0	0	0	0	0	0	0	0	0	0	0	0	0	73.27	FALSE	FALSE	FALSE	87	0.004
ACACAp.Ala401Pro	ACACA	0.00425463532523346	0.00519858598461218	0	0.01276390597569999	NA	NA	NA	NA	NA	NA	0.0061281708680681925	0.009597850081581726	Pro	Ala	FALSE	NA	1	0	0	0	0	0	0	0	0	0	0	0	0	0	0	0	0	0	0	0	0	0	0	0	0	0	0	0	1	0	0	0	0	0	0	0	0	0	0	0	0	0	0	0	0	0	0	0	0	0	0	0	0	0	0	0	0	0	0	0	0	0	0	0	0	0	73.16	FALSE	FALSE	FALSE	87	0.004
ACCSp.Leu431Pro	ACCS	0.00425463532523346	0.00519858598461218	0	0.01276390597569999	NA	NA	NA	NA	NA	NA	0.0061281708680681925	0.009597850081581726	Pro	Leu	FALSE	NA	1	0	0	0	0	0	0	0	0	0	0	0	0	0	0	0	0	0	0	0	0	0	0	0	0	0	0	0	1	0	0	0	0	0	0	0	0	0	0	0	0	0	0	0	0	0	0	0	0	0	0	0	0	0	0	0	0	0	0	0	0	0	0	0	0	0	73.17	FALSE	FALSE	FALSE	87	0.004
ACDp.Leu279Pro	ACD	0.00425463532523346	0.00519858598461218	0	0.01276390597569999	NA	NA	NA	NA	NA	NA	0.0061281708680681925	0.009597850081581726	Pro	Leu	FALSE	NA	1	0	0	0	0	0	0	0	0	0	0	0	0	0	0	0	0	0	0	0	0	0	0	0	0	0	0	0	1	0	0	0	0	0	0	0	0	0	0	0	0	0	0	0	0	0	0	0	0	0	0	0	0	0	0	0	0	0	0	0	0	0	0	0	0	0	72.98	FALSE	FALSE	FALSE	87	0.004
ACOX2p.Leu673Pro	ACOX2	0.00425463532523346	0.00519858598461218	0	0.01276390597569999	NA	NA	NA	NA	NA	NA	0.0061281708680681925	0.009597850081581726	Pro	Leu	FALSE	NA	1	0	0	0	0	0	0	0	0	0	0	0	0	0	0	0	0	0	0	0	0	0	0	0	0	0	0	0	1	0	0	0	0	0	0	0	0	0	0	0	0	0	0	0	0	0	0	0	0	0	0	0	0	0	0	0	0	0	0	0	0	0	0	0	0	0	73.23	FALSE	FALSE	FALSE	87	0.004
ACSF2p.Leu227Pro	ACSF2	0.00425463532523346	0.00519858598461218	0	0.01276390597569999	NA	NA	NA	NA	NA	NA	0.0061281708680681925	0.009597850081581726	Pro	Leu	FALSE	NA	1	0	0	0	0	0	0	0	0	0	0	0	0	0	0	0	0	0	0	0	0	0	0	0	0	0	0	0	1	0	0	0	0	0	0	0	0	0	0	0	0	0	0	0	0	0	0	0	0	0	0	0	0	0	0	0	0	0	0	0	0	0	0	0	0	0	74.38	FALSE	FALSE	FALSE	87	0.004
ACTBp.Ser348Pro	ACTB	0.00425463532523346	0.00519858598461218	0	0.01276390597569999	NA	NA	NA	NA	NA	NA	0.0061281708680681925	0.009597850081581726	Pro	Ser	FALSE	NA	1	0	0	0	0	0	0	0	0	0	0	0	0	0	0	0	0	0	0	0	0	0	0	0	0	0	0	0	1	0	0	0	0	0	0	0	0	0	0	0	0	0	0	0	0	0	0	0	0	0	0	0	0	0	0	0	0	0	0	0	0	0	0	0	0	0	73.9	FALSE	FALSE	FALSE	87	0.004
ACTL8p.Leu53Pro	ACTL8	0.00425463532523346	0.00519858598461218	0	0.01276390597569999	NA	NA	NA	NA	NA	NA	0.0061281708680681925	0.009597850081581726	Pro	Leu	FALSE	NA	1	0	0	0	0	0	0	0	0	0	0	0	0	0	0	0	0	0	0	0	0	0	0	0	0	0	0	0	1	0	0	0	0	0	0	0	0	0	0	0	0	0	0	0	0	0	0	0	0	0	0	0	0	0	0	0	0	0	0	0	0	0	0	0	0	0	73.99	FALSE	FALSE	FALSE	87	0.004
ACTN4p.Leu825Pro	ACTN4	0.00425463532523346	0.00519858598461218	0	0.01276390597569999	NA	NA	NA	NA	NA	NA	0.0061281708680681925	0.009597850081581726	Pro	Leu	FALSE	NA	1	0	0	0	0	0	0	0	0	0	0	0	0	0	0	0	0	0	0	0	0	0	0	0	0	0	0	0	1	0	0	0	0	0	0	0	0	0	0	0	0	0	0	0	0	0	0	0	0	0	0	0	0	0	0	0	0	0	0	0	0	0	0	0	0	0	74.17	FALSE	FALSE	FALSE	87	0.004
ADAM10p.Ser391Pro	ADAM10	0.00425463532523346	0.00519858598461218	0	0.01276390597569999	NA	NA	NA	NA	NA	NA	0.0061281708680681925	0.009597850081581726	Pro	Ser	FALSE	NA	1	0	0	0	0	0	0	0	0	0	0	0	0	0	0	0	0	0	0	0	0	0	0	0	0	0	0	0	1	0	0	0	0	0	0	0	0	0	0	0	0	0	0	0	0	0	0	0	0	0	0	0	0	0	0	0	0	0	0	0	0	0	0	0	0	0	74.05	FALSE	FALSE	FALSE	87	0.004
ADAMTS13p.Arg954Pro	ADAMTS13	0.00425463532523346	0.00519858598461218	0	0.01276390597569999	NA	NA	NA	NA	NA	NA	0.0061281708680681925	0.009597850081581726	Pro	Arg	FALSE	NA	1	0	0	0	0	0	0	0	0	0	0	0	0	0	0	0	0	0	0	0	0	0	0	0	0	0	0	0	1	0	0	0	0	0	0	0	0	0	0	0	0	0	0	0	0	0	0	0	0	0	0	0	0	0	0	0	0	0	0	0	0	0	0	0	0	0	73.79	FALSE	FALSE	FALSE	87	0.004
ADARp.Leu126Pro	ADAR	0.00425463532523346	0.00519858598461218	0	0.01276390597569999	NA	NA	NA	NA	NA	NA	0.0061281708680681925	0.009597850081581726	Pro	Leu	FALSE	NA	1	0	0	0	0	0	0	0	0	0	0	0	0	0	0	0	0	0	0	0	0	0	0	0	0	0	0	0	1	0	0	0	0	0	0	0	0	0	0	0	0	0	0	0	0	0	0	0	0	0	0	0	0	0	0	0	0	0	0	0	0	0	0	0	0	0	73.82000000000001	FALSE	FALSE	FALSE	87	0.004
ADARp.Leu291Pro	ADAR	0.00425463532523346	0.00519858598461218	0	0.01276390597569999	NA	NA	NA	NA	NA	NA	0.0061281708680681925	0.009597850081581726	Pro	Leu	FALSE	NA	1	0	0	0	0	0	0	0	0	0	0	0	0	0	0	0	0	0	0	0	0	0	0	0	0	0	0	0	1	0	0	0	0	0	0	0	0	0	0	0	0	0	0	0	0	0	0	0	0	0	0	0	0	0	0	0	0	0	0	0	0	0	0	0	0	0	72.88	FALSE	FALSE	FALSE	87	0.004
ADKp.Leu333Pro	ADK	0.00425463532523346	0.00519858598461218	0	0.01276390597569999	NA	NA	NA	NA	NA	NA	0.0061281708680681925	0.009597850081581726	Pro	Leu	FALSE	NA	1	0	0	0	0	0	0	0	0	0	0	0	0	0	0	0	0	0	0	0	0	0	0	0	0	0	0	0	1	0	0	0	0	0	0	0	0	0	0	0	0	0	0	0	0	0	0	0	0	0	0	0	0	0	0	0	0	0	0	0	0	0	0	0	0	0	73.48	FALSE	FALSE	FALSE	87	0.004
ADNPp.Leu660Pro	ADNP	0.00425463532523346	0.00519858598461218	0	0.01276390597569999	NA	NA	NA	NA	NA	NA	0.0061281708680681925	0.009597850081581726	Pro	Leu	FALSE	NA	1	0	0	0	0	0	0	0	0	0	0	0	0	0	0	0	0	0	0	0	0	0	0	0	0	0	0	0	1	0	0	0	0	0	0	0	0	0	0	0	0	0	0	0	0	0	0	0	0	0	0	0	0	0	0	0	0	0	0	0	0	0	0	0	0	0	73.82000000000001	FALSE	FALSE	FALSE	87	0.004
AFG3L2p.Ser166Pro	AFG3L2	0.00425463532523346	0.00519858598461218	0	0.01276390597569999	NA	NA	NA	NA	NA	NA	0.0061281708680681925	0.009597850081581726	Pro	Ser	FALSE	NA	1	0	0	0	0	0	0	0	0	0	0	0	0	0	0	0	0	0	0	0	0	0	0	0	0	0	0	0	1	0	0	0	0	0	0	0	0	0	0	0	0	0	0	0	0	0	0	0	0	0	0	0	0	0	0	0	0	0	0	0	0	0	0	0	0	0	73.88	FALSE	FALSE	FALSE	87	0.004
AGO2p.Leu540Pro	AGO2	0.00425463532523346	0.00519858598461218	0	0.01276390597569999	NA	NA	NA	NA	NA	NA	0.0061281708680681925	0.009597850081581726	Pro	Leu	FALSE	NA	1	0	0	0	0	0	0	0	0	0	0	0	0	0	0	0	0	0	0	0	0	0	0	0	0	0	0	0	1	0	0	0	0	0	0	0	0	0	0	0	0	0	0	0	0	0	0	0	0	0	0	0	0	0	0	0	0	0	0	0	0	0	0	0	0	0	73.7	FALSE	FALSE	FALSE	87	0.004
AGXTp.Leu25Pro	AGXT	0.00425463532523346	0.00519858598461218	0	0.01276390597569999	NA	NA	NA	NA	NA	NA	0.0061281708680681925	0.009597850081581726	Pro	Leu	FALSE	NA	1	0	0	0	0	0	0	0	0	0	0	0	0	0	0	0	0	0	0	0	0	0	0	0	0	0	0	0	1	0	0	0	0	0	0	0	0	0	0	0	0	0	0	0	0	0	0	0	0	0	0	0	0	0	0	0	0	0	0	0	0	0	0	0	0	0	73.44	FALSE	FALSE	FALSE	87	0.004
AHNAK2p.Leu233Pro	AHNAK2	0.00425463532523346	0.00519858598461218	0	0.01276390597569999	NA	NA	NA	NA	NA	NA	0.0061281708680681925	0.009597850081581726	Pro	Leu	FALSE	NA	1	0	0	0	0	0	0	0	0	0	0	0	0	0	0	0	0	0	0	0	0	0	0	0	0	0	0	0	1	0	0	0	0	0	0	0	0	0	0	0	0	0	0	0	0	0	0	0	0	0	0	0	0	0	0	0	0	0	0	0	0	0	0	0	0	0	73.60000000000001	FALSE	FALSE	FALSE	87	0.004
AKAP13p.Gln447Pro	AKAP13	0.00425463532523346	0.00519858598461218	0	0.01276390597569999	NA	NA	NA	NA	NA	NA	0.0061281708680681925	0.009597850081581726	Pro	Gln	FALSE	NA	1	0	0	0	0	0	0	0	0	0	0	0	0	0	0	0	0	0	0	0	0	0	0	0	0	0	0	0	1	0	0	0	0	0	0	0	0	0	0	0	0	0	0	0	0	0	0	0	0	0	0	0	0	0	0	0	0	0	0	0	0	0	0	0	0	0	73.84	FALSE	FALSE	FALSE	87	0.004
AKAP13p.Leu415Pro	AKAP13	0.00425463532523346	0.00519858598461218	0	0.01276390597569999	NA	NA	NA	NA	NA	NA	0.0061281708680681925	0.009597850081581726	Pro	Leu	FALSE	NA	1	0	0	0	0	0	0	0	0	0	0	0	0	0	0	0	0	0	0	0	0	0	0	0	0	0	0	0	1	0	0	0	0	0	0	0	0	0	0	0	0	0	0	0	0	0	0	0	0	0	0	0	0	0	0	0	0	0	0	0	0	0	0	0	0	0	73	FALSE	FALSE	FALSE	87	0.004
AKAP17Ap.Leu174Pro	AKAP17A	0.00425463532523346	0.00519858598461218	0	0.01276390597569999	NA	NA	NA	NA	NA	NA	0.0061281708680681925	0.009597850081581726	Pro	Leu	FALSE	NA	1	0	0	0	0	0	0	0	0	0	0	0	0	0	0	0	0	0	0	0	0	0	0	0	0	0	0	0	1	0	0	0	0	0	0	0	0	0	0	0	0	0	0	0	0	0	0	0	0	0	0	0	0	0	0	0	0	0	0	0	0	0	0	0	0	0	73.5	FALSE	FALSE	FALSE	87	0.004
AL441883.1p.Ala19Pro	AL44188	0.00425463532523346	0.00519858598461218	0	0.01276390597569999	NA	NA	NA	NA	NA	NA	0.0061281708680681925	0.009597850081581726	Pro	Ala	FALSE	NA	1	0	0	0	0	0	0	0	0	0	0	0	0	0	0	0	0	0	0	0	0	0	0	0	0	0	0	0	1	0	0	0	0	0	0	0	0	0	0	0	0	0	0	0	0	0	0	0	0	0	0	0	0	0	0	0	0	0	0	0	0	0	0	0	0	0	73.49	FALSE	FALSE	FALSE	87	0.004
ALDOBp.Leu228Pro	ALDOB	0.00425463532523346	0.00519858598461218	0	0.01276390597569999	NA	NA	NA	NA	NA	NA	0.0061281708680681925	0.009597850081581726	Pro	Leu	FALSE	NA	1	0	0	0	0	0	0	0	0	0	0	0	0	0	0	0	0	0	0	0	0	0	0	0	0	0	0	0	1	0	0	0	0	0	0	0	0	0	0	0	0	0	0	0	0	0	0	0	0	0	0	0	0	0	0	0	0	0	0	0	0	0	0	0	0	0	73.51	FALSE	FALSE	FALSE	87	0.004
ALDOBp.Leu292Pro	ALDOB	0.00425463532523346	0.00519858598461218	0	0.01276390597569999	NA	NA	NA	NA	NA	NA	0.0061281708680681925	0.009597850081581726	Pro	Leu	FALSE	NA	1	0	0	0	0	0	0	0	0	0	0	0	0	0	0	0	0	0	0	0	0	0	0	0	0	0	0	0	1	0	0	0	0	0	0	0	0	0	0	0	0	0	0	0	0	0	0	0	0	0	0	0	0	0	0	0	0	0	0	0	0	0	0	0	0	0	73.14	FALSE	FALSE	FALSE	87	0.004
ALKp.Ser865Pro	ALK	0.00425463532523346	0.00519858598461218	0	0.01276390597569999	NA	NA	NA	NA	NA	NA	0.0061281708680681925	0.009597850081581726	Pro	Ser	FALSE	1	1	0	0	0	0	0	0	0	0	0	0	0	0	0	0	0	0	0	0	0	0	0	0	0	0	0	0	0	1	0	0	0	0	0	0	0	0	0	0	0	0	0	0	0	0	0	0	0	0	0	0	0	0	0	0	0	0	0	0	0	0	0	0	0	0	0	73.56	TRUE	FALSE	FALSE	87	0.004
ALOX12Bp.Ser203Pro	ALOX12B	0.00425463532523346	0.00519858598461218	0	0.01276390597569999	NA	NA	NA	NA	NA	NA	0.0061281708680681925	0.009597850081581726	Pro	Ser	FALSE	NA	1	0	0	0	0	0	0	0	0	0	0	0	0	0	0	0	0	0	0	0	0	0	0	0	0	0	0	0	1	0	0	0	0	0	0	0	0	0	0	0	0	0	0	0	0	0	0	0	0	0	0	0	0	0	0	0	0	0	0	0	0	0	0	0	0	0	73.58	FALSE	FALSE	FALSE	87	0.004
ALPK2p.Leu553Pro	ALPK2	0.00425463532523346	0.00519858598461218	0	0.01276390597569999	NA	NA	NA	NA	NA	NA	0.0061281708680681925	0.009597850081581726	Pro	Leu	FALSE	NA	1	0	0	0	0	0	0	0	0	0	0	0	0	0	0	0	0	0	0	0	0	0	0	0	0	0	0	0	1	0	0	0	0	0	0	0	0	0	0	0	0	0	0	0	0	0	0	0	0	0	0	0	0	0	0	0	0	0	0	0	0	0	0	0	0	0	73.29	FALSE	FALSE	FALSE	87	0.004
ALPLp.Leu511Pro	ALPL	0.00425463532523346	0.00519858598461218	0	0.01276390597569999	NA	NA	NA	NA	NA	NA	0.0061281708680681925	0.009597850081581726	Pro	Leu	FALSE	NA	1	0	0	0	0	0	0	0	0	0	0	0	0	0	0	0	0	0	0	0	0	0	0	0	0	0	0	0	1	0	0	0	0	0	0	0	0	0	0	0	0	0	0	0	0	0	0	0	0	0	0	0	0	0	0	0	0	0	0	0	0	0	0	0	0	0	72.98	FALSE	FALSE	FALSE	87	0.004
AMBNp.Leu127Pro	AMBN	0.00425463532523346	0.00519858598461218	0	0.01276390597569999	NA	NA	NA	NA	NA	NA	0.0061281708680681925	0.009597850081581726	Pro	Leu	FALSE	NA	1	0	0	0	0	0	0	0	0	0	0	0	0	0	0	0	0	0	0	0	0	0	0	0	0	0	0	0	1	0	0	0	0	0	0	0	0	0	0	0	0	0	0	0	0	0	0	0	0	0	0	0	0	0	0	0	0	0	0	0	0	0	0	0	0	0	73.93	FALSE	FALSE	FALSE	87	0.004
AMBNp.Ser4Pro	AMBN	0.00425463532523346	0.00519858598461218	0	0.01276390597569999	NA	NA	NA	NA	NA	NA	0.0061281708680681925	0.009597850081581726	Pro	Ser	FALSE	NA	1	0	0	0	0	0	0	0	0	0	0	0	0	0	0	0	0	0	0	0	0	0	0	0	0	0	0	0	1	0	0	0	0	0	0	0	0	0	0	0	0	0	0	0	0	0	0	0	0	0	0	0	0	0	0	0	0	0	0	0	0	0	0	0	0	0	73.18	FALSE	FALSE	FALSE	87	0.004
AMBRA1p.Ser574Pro	AMBRA1	0.00425463532523346	0.00519858598461218	0	0.01276390597569999	NA	NA	NA	NA	NA	NA	0.0061281708680681925	0.009597850081581726	Pro	Ser	FALSE	NA	1	0	0	0	0	0	0	0	0	0	0	0	0	0	0	0	0	0	0	0	0	0	0	0	0	0	0	0	1	0	0	0	0	0	0	0	0	0	0	0	0	0	0	0	0	0	0	0	0	0	0	0	0	0	0	0	0	0	0	0	0	0	0	0	0	0	73.61	FALSE	FALSE	FALSE	87	0.004
AMD1p.Leu65Pro	AMD1	0.00425463532523346	0.00519858598461218	0	0.01276390597569999	NA	NA	NA	NA	NA	NA	0.0061281708680681925	0.009597850081581726	Pro	Leu	FALSE	NA	1	0	0	0	0	0	0	0	0	0	0	0	0	0	0	0	0	0	0	0	0	0	0	0	0	0	0	0	1	0	0	0	0	0	0	0	0	0	0	0	0	0	0	0	0	0	0	0	0	0	0	0	0	0	0	0	0	0	0	0	0	0	0	0	0	0	73.61	FALSE	FALSE	FALSE	87	0.004
ANK3p.Arg1023Pro	ANK3	0.00425463532523346	0.00519858598461218	0	0.01276390597569999	NA	NA	NA	NA	NA	NA	0.0061281708680681925	0.009597850081581726	Pro	Arg	FALSE	NA	1	0	0	0	0	0	0	0	0	0	0	0	0	0	0	0	0	0	0	0	0	0	0	0	0	0	0	0	1	0	0	0	0	0	0	0	0	0	0	0	0	0	0	0	0	0	0	0	0	0	0	0	0	0	0	0	0	0	0	0	0	0	0	0	0	0	74.08	FALSE	FALSE	FALSE	87	0.004
ANK3p.Leu960Pro	ANK3	0.00425463532523346	0.00519858598461218	0	0.01276390597569999	NA	NA	NA	NA	NA	NA	0.0061281708680681925	0.009597850081581726	Pro	Leu	FALSE	NA	1	0	0	0	0	0	0	0	0	0	0	0	0	0	0	0	0	0	0	0	0	0	0	0	0	0	0	0	1	0	0	0	0	0	0	0	0	0	0	0	0	0	0	0	0	0	0	0	0	0	0	0	0	0	0	0	0	0	0	0	0	0	0	0	0	0	74.13	FALSE	FALSE	FALSE	87	0.004
ANK3p.Ser1803Pro	ANK3	0.00425463532523346	0.00519858598461218	0	0.01276390597569999	NA	NA	NA	NA	NA	NA	0.0061281708680681925	0.009597850081581726	Pro	Ser	FALSE	NA	1	0	0	0	0	0	0	0	0	0	0	0	0	0	0	0	0	0	0	0	0	0	0	0	0	0	0	0	1	0	0	0	0	0	0	0	0	0	0	0	0	0	0	0	0	0	0	0	0	0	0	0	0	0	0	0	0	0	0	0	0	0	0	0	0	0	73.68	FALSE	FALSE	FALSE	87	0.004
ANK3p.Thr2861Pro	ANK3	0.00425463532523346	0.00519858598461218	0	0.01276390597569999	NA	NA	NA	NA	NA	NA	0.0061281708680681925	0.009597850081581726	Pro	Thr	FALSE	NA	1	0	0	0	0	0	0	0	0	0	0	0	0	0	0	0	0	0	0	0	0	0	0	0	0	0	0	0	1	0	0	0	0	0	0	0	0	0	0	0	0	0	0	0	0	0	0	0	0	0	0	0	0	0	0	0	0	0	0	0	0	0	0	0	0	0	74.44	FALSE	FALSE	FALSE	87	0.004
ANKRD30Bp.Thr804Pro	ANKRD30B	0.00425463532523346	0.00519858598461218	0	0.01276390597569999	NA	NA	NA	NA	NA	NA	0.0061281708680681925	0.009597850081581726	Pro	Thr	FALSE	NA	1	0	0	0	0	0	0	0	0	0	0	0	0	0	0	0	0	0	0	0	0	0	0	0	0	0	0	0	1	0	0	0	0	0	0	0	0	0	0	0	0	0	0	0	0	0	0	0	0	0	0	0	0	0	0	0	0	0	0	0	0	0	0	0	0	0	73.12	FALSE	FALSE	FALSE	87	0.004
ANKRD34Ap.Arg335Pro	ANKRD34A	0.00425463532523346	0.00519858598461218	0	0.01276390597569999	NA	NA	NA	NA	NA	NA	0.0061281708680681925	0.009597850081581726	Pro	Arg	FALSE	NA	1	0	0	0	0	0	0	0	0	0	0	0	0	0	0	0	0	0	0	0	0	0	0	0	0	0	0	0	1	0	0	0	0	0	0	0	0	0	0	0	0	0	0	0	0	0	0	0	0	0	0	0	0	0	0	0	0	0	0	0	0	0	0	0	0	0	73.62	FALSE	FALSE	FALSE	87	0.004
ANKRD35p.Arg691Pro	ANKRD35	0.00425463532523346	0.00519858598461218	0	0.01276390597569999	NA	NA	NA	NA	NA	NA	0.0061281708680681925	0.009597850081581726	Pro	Arg	FALSE	NA	1	0	0	0	0	0	0	0	0	0	0	0	0	0	0	0	0	0	0	0	0	0	0	0	0	0	0	0	1	0	0	0	0	0	0	0	0	0	0	0	0	0	0	0	0	0	0	0	0	0	0	0	0	0	0	0	0	0	0	0	0	0	0	0	0	0	73.16	FALSE	FALSE	FALSE	87	0.004
ANKRD7p.Leu112Pro	ANKRD7	0.00425463532523346	0.00519858598461218	0	0.01276390597569999	NA	NA	NA	NA	NA	NA	0.0061281708680681925	0.009597850081581726	Pro	Leu	FALSE	NA	1	0	0	0	0	0	0	0	0	0	0	0	0	0	0	0	0	0	0	0	0	0	0	0	0	0	0	0	1	0	0	0	0	0	0	0	0	0	0	0	0	0	0	0	0	0	0	0	0	0	0	0	0	0	0	0	0	0	0	0	0	0	0	0	0	0	73.72	FALSE	FALSE	FALSE	87	0.004
ANO3p.Leu748Pro	ANO3	0.00425463532523346	0.00519858598461218	0	0.01276390597569999	NA	NA	NA	NA	NA	NA	0.0061281708680681925	0.009597850081581726	Pro	Leu	FALSE	NA	1	0	0	0	0	0	0	0	0	0	0	0	0	0	0	0	0	0	0	0	0	0	0	0	0	0	0	0	1	0	0	0	0	0	0	0	0	0	0	0	0	0	0	0	0	0	0	0	0	0	0	0	0	0	0	0	0	0	0	0	0	0	0	0	0	0	73.53	FALSE	FALSE	FALSE	87	0.004
ANO5p.Leu667Pro	ANO5	0.00425463532523346	0.00519858598461218	0	0.01276390597569999	NA	NA	NA	NA	NA	NA	0.0061281708680681925	0.009597850081581726	Pro	Leu	FALSE	NA	1	0	0	0	0	0	0	0	0	0	0	0	0	0	0	0	0	0	0	0	0	0	0	0	0	0	0	0	1	0	0	0	0	0	0	0	0	0	0	0	0	0	0	0	0	0	0	0	0	0	0	0	0	0	0	0	0	0	0	0	0	0	0	0	0	0	73.5	FALSE	FALSE	FALSE	87	0.004
ANXA7p.Gln139Pro	ANXA7	0.00425463532523346	0.00519858598461218	0	0.01276390597569999	NA	NA	NA	NA	NA	NA	0.0061281708680681925	0.009597850081581726	Pro	Gln	FALSE	NA	1	0	0	0	0	0	0	0	0	0	0	0	0	0	0	0	0	0	0	0	0	0	0	0	0	0	0	0	1	0	0	0	0	0	0	0	0	0	0	0	0	0	0	0	0	0	0	0	0	0	0	0	0	0	0	0	0	0	0	0	0	0	0	0	0	0	73.84	FALSE	FALSE	FALSE	87	0.004
AP5B1p.Leu85Pro	AP5B1	0.00425463532523346	0.00519858598461218	0	0.01276390597569999	NA	NA	NA	NA	NA	NA	0.0061281708680681925	0.009597850081581726	Pro	Leu	FALSE	NA	1	0	0	0	0	0	0	0	0	0	0	0	0	0	0	0	0	0	0	0	0	0	0	0	0	0	0	0	1	0	0	0	0	0	0	0	0	0	0	0	0	0	0	0	0	0	0	0	0	0	0	0	0	0	0	0	0	0	0	0	0	0	0	0	0	0	74	FALSE	FALSE	FALSE	87	0.004
APBA1p.Leu472Pro	APBA1	0.00425463532523346	0.00519858598461218	0	0.01276390597569999	NA	NA	NA	NA	NA	NA	0.0061281708680681925	0.009597850081581726	Pro	Leu	FALSE	NA	1	0	0	0	0	0	0	0	0	0	0	0	0	0	0	0	0	0	0	0	0	0	0	0	0	0	0	0	1	0	0	0	0	0	0	0	0	0	0	0	0	0	0	0	0	0	0	0	0	0	0	0	0	0	0	0	0	0	0	0	0	0	0	0	0	0	73.77	FALSE	FALSE	FALSE	87	0.004
APEHp.Leu419Pro	APEH	0.00425463532523346	0.00519858598461218	0	0.01276390597569999	NA	NA	NA	NA	NA	NA	0.0061281708680681925	0.009597850081581726	Pro	Leu	FALSE	NA	1	0	0	0	0	0	0	0	0	0	0	0	0	0	0	0	0	0	0	0	0	0	0	0	0	0	0	0	1	0	0	0	0	0	0	0	0	0	0	0	0	0	0	0	0	0	0	0	0	0	0	0	0	0	0	0	0	0	0	0	0	0	0	0	0	0	73.17	FALSE	FALSE	FALSE	87	0.004
APOA4p.Arg305Pro	APOA4	0.00425463532523346	0.00519858598461218	0	0.01276390597569999	NA	NA	NA	NA	NA	NA	0.0061281708680681925	0.009597850081581726	Pro	Arg	FALSE	NA	1	0	0	0	0	0	0	0	0	0	0	0	0	0	0	0	0	0	0	0	0	0	0	0	0	0	0	0	1	0	0	0	0	0	0	0	0	0	0	0	0	0	0	0	0	0	0	0	0	0	0	0	0	0	0	0	0	0	0	0	0	0	0	0	0	0	73.31	FALSE	FALSE	FALSE	87	0.004
APOBp.Leu347Pro	APOB	0.00425463532523346	0.00519858598461218	0	0.01276390597569999	NA	NA	NA	NA	NA	NA	0.0061281708680681925	0.009597850081581726	Pro	Leu	FALSE	NA	1	0	0	0	0	0	0	0	0	0	0	0	0	0	0	0	0	0	0	0	0	0	0	0	0	0	0	0	1	0	0	0	0	0	0	0	0	0	0	0	0	0	0	0	0	0	0	0	0	0	0	0	0	0	0	0	0	0	0	0	0	0	0	0	0	0	73.3	FALSE	FALSE	FALSE	87	0.004
APOHp.Thr223Pro	APOH	0.00425463532523346	0.00519858598461218	0	0.01276390597569999	NA	NA	NA	NA	NA	NA	0.0061281708680681925	0.009597850081581726	Pro	Thr	FALSE	NA	1	0	0	0	0	0	0	0	0	0	0	0	0	0	0	0	0	0	0	0	0	0	0	0	0	0	0	0	1	0	0	0	0	0	0	0	0	0	0	0	0	0	0	0	0	0	0	0	0	0	0	0	0	0	0	0	0	0	0	0	0	0	0	0	0	0	73.79	FALSE	FALSE	FALSE	87	0.004
APOL3p.Leu40Pro	APOL3	0.00425463532523346	0.00519858598461218	0	0.01276390597569999	NA	NA	NA	NA	NA	NA	0.0061281708680681925	0.009597850081581726	Pro	Leu	FALSE	NA	1	0	0	0	0	0	0	0	0	0	0	0	0	0	0	0	0	0	0	0	0	0	0	0	0	0	0	0	1	0	0	0	0	0	0	0	0	0	0	0	0	0	0	0	0	0	0	0	0	0	0	0	0	0	0	0	0	0	0	0	0	0	0	0	0	0	73.85000000000001	FALSE	FALSE	FALSE	87	0.004
AQP1p.Leu147Pro	AQP1	0.00425463532523346	0.00519858598461218	0	0.01276390597569999	NA	NA	NA	NA	NA	NA	0.0061281708680681925	0.009597850081581726	Pro	Leu	FALSE	NA	1	0	0	0	0	0	0	0	0	0	0	0	0	0	0	0	0	0	0	0	0	0	0	0	0	0	0	0	1	0	0	0	0	0	0	0	0	0	0	0	0	0	0	0	0	0	0	0	0	0	0	0	0	0	0	0	0	0	0	0	0	0	0	0	0	0	73.79	FALSE	FALSE	FALSE	87	0.004
AQRp.Thr639Pro	AQR	0.00425463532523346	0.00519858598461218	0	0.01276390597569999	NA	NA	NA	NA	NA	NA	0.0061281708680681925	0.009597850081581726	Pro	Thr	FALSE	NA	1	0	0	0	0	0	0	0	0	0	0	0	0	0	0	0	0	0	0	0	0	0	0	0	0	0	0	0	1	0	0	0	0	0	0	0	0	0	0	0	0	0	0	0	0	0	0	0	0	0	0	0	0	0	0	0	0	0	0	0	0	0	0	0	0	0	74.05	FALSE	FALSE	FALSE	87	0.004
ARFGAP2p.Leu13Pro	ARFGAP2	0.00425463532523346	0.00519858598461218	0	0.01276390597569999	NA	NA	NA	NA	NA	NA	0.0061281708680681925	0.009597850081581726	Pro	Leu	FALSE	NA	1	0	0	0	0	0	0	0	0	0	0	0	0	0	0	0	0	0	0	0	0	0	0	0	0	0	0	0	1	0	0	0	0	0	0	0	0	0	0	0	0	0	0	0	0	0	0	0	0	0	0	0	0	0	0	0	0	0	0	0	0	0	0	0	0	0	72.97	FALSE	FALSE	FALSE	87	0.004
ARHGAP15p.Ser105Pro	ARHGAP15	0.00425463532523346	0.00519858598461218	0	0.01276390597569999	NA	NA	NA	NA	NA	NA	0.0061281708680681925	0.009597850081581726	Pro	Ser	FALSE	NA	1	0	0	0	0	0	0	0	0	0	0	0	0	0	0	0	0	0	0	0	0	0	0	0	0	0	0	0	1	0	0	0	0	0	0	0	0	0	0	0	0	0	0	0	0	0	0	0	0	0	0	0	0	0	0	0	0	0	0	0	0	0	0	0	0	0	73.25	FALSE	FALSE	FALSE	87	0.004
ARHGAP24p.Gln525Pro	ARHGAP24	0.00425463532523346	0.00519858598461218	0	0.01276390597569999	NA	NA	NA	NA	NA	NA	0.0061281708680681925	0.009597850081581726	Pro	Gln	FALSE	NA	1	0	0	0	0	0	0	0	0	0	0	0	0	0	0	0	0	0	0	0	0	0	0	0	0	0	0	0	1	0	0	0	0	0	0	0	0	0	0	0	0	0	0	0	0	0	0	0	0	0	0	0	0	0	0	0	0	0	0	0	0	0	0	0	0	0	74.4	FALSE	FALSE	FALSE	87	0.004
ARHGAP29p.Leu1090Pro	ARHGAP29	0.00425463532523346	0.00519858598461218	0	0.01276390597569999	NA	NA	NA	NA	NA	NA	0.0061281708680681925	0.009597850081581726	Pro	Leu	FALSE	NA	1	0	0	0	0	0	0	0	0	0	0	0	0	0	0	0	0	0	0	0	0	0	0	0	0	0	0	0	1	0	0	0	0	0	0	0	0	0	0	0	0	0	0	0	0	0	0	0	0	0	0	0	0	0	0	0	0	0	0	0	0	0	0	0	0	0	72.96000000000001	FALSE	FALSE	FALSE	87	0.004
ARHGAP29p.Leu784Pro	ARHGAP29	0.00425463532523346	0.00519858598461218	0	0.01276390597569999	NA	NA	NA	NA	NA	NA	0.0061281708680681925	0.009597850081581726	Pro	Leu	FALSE	NA	1	0	0	0	0	0	0	0	0	0	0	0	0	0	0	0	0	0	0	0	0	0	0	0	0	0	0	0	1	0	0	0	0	0	0	0	0	0	0	0	0	0	0	0	0	0	0	0	0	0	0	0	0	0	0	0	0	0	0	0	0	0	0	0	0	0	74	FALSE	FALSE	FALSE	87	0.004
ARHGEF1p.Ala107Pro	ARHGEF1	0.00425463532523346	0.00519858598461218	0	0.01276390597569999	NA	NA	NA	NA	NA	NA	0.0061281708680681925	0.009597850081581726	Pro	Ala	FALSE	NA	1	0	0	0	0	0	0	0	0	0	0	0	0	0	0	0	0	0	0	0	0	0	0	0	0	0	0	0	1	0	0	0	0	0	0	0	0	0	0	0	0	0	0	0	0	0	0	0	0	0	0	0	0	0	0	0	0	0	0	0	0	0	0	0	0	0	73.43	FALSE	FALSE	FALSE	87	0.004
ARHGEF3p.Leu270Pro	ARHGEF3	0.00425463532523346	0.00519858598461218	0	0.01276390597569999	NA	NA	NA	NA	NA	NA	0.0061281708680681925	0.009597850081581726	Pro	Leu	FALSE	NA	1	0	0	0	0	0	0	0	0	0	0	0	0	0	0	0	0	0	0	0	0	0	0	0	0	0	0	0	1	0	0	0	0	0	0	0	0	0	0	0	0	0	0	0	0	0	0	0	0	0	0	0	0	0	0	0	0	0	0	0	0	0	0	0	0	0	74.14	FALSE	FALSE	FALSE	87	0.004
ARID1Ap.Leu2064Pro	ARID1A	0.00425463532523346	0.00519858598461218	0	0.01276390597569999	NA	NA	NA	NA	NA	NA	0.0061281708680681925	0.009597850081581726	Pro	Leu	FALSE	1	1	0	0	0	0	0	0	0	0	0	0	0	0	0	0	0	0	0	0	0	0	0	0	0	0	0	0	0	1	0	0	0	0	0	0	0	0	0	0	0	0	0	0	0	0	0	0	0	0	0	0	0	0	0	0	0	0	0	0	0	0	0	0	0	0	0	72.46000000000001	FALSE	FALSE	FALSE	87	0.004
ARID1Bp.Ser1022Pro	ARID1B	0.00425463532523346	0.00519858598461218	0	0.01276390597569999	NA	NA	NA	NA	NA	NA	0.0061281708680681925	0.009597850081581726	Pro	Ser	FALSE	1	1	0	0	0	0	0	0	0	0	0	0	0	0	0	0	0	0	0	0	0	0	0	0	0	0	0	0	0	1	0	0	0	0	0	0	0	0	0	0	0	0	0	0	0	0	0	0	0	0	0	0	0	0	0	0	0	0	0	0	0	0	0	0	0	0	0	72.99	FALSE	FALSE	FALSE	87	0.004
ARID4Ap.Arg666Pro	ARID4A	0.00425463532523346	0.00519858598461218	0	0.01276390597569999	NA	NA	NA	NA	NA	NA	0.0061281708680681925	0.009597850081581726	Pro	Arg	FALSE	NA	1	0	0	0	0	0	0	0	0	0	0	0	0	0	0	0	0	0	0	0	0	0	0	0	0	0	0	0	1	0	0	0	0	0	0	0	0	0	0	0	0	0	0	0	0	0	0	0	0	0	0	0	0	0	0	0	0	0	0	0	0	0	0	0	0	0	73.76	FALSE	FALSE	FALSE	87	0.004
ARIH1p.Arg511Pro	ARIH1	0.00425463532523346	0.00519858598461218	0	0.01276390597569999	NA	NA	NA	NA	NA	NA	0.0061281708680681925	0.009597850081581726	Pro	Arg	FALSE	NA	1	0	0	0	0	0	0	0	0	0	0	0	0	0	0	0	0	0	0	0	0	0	0	0	0	0	0	0	1	0	0	0	0	0	0	0	0	0	0	0	0	0	0	0	0	0	0	0	0	0	0	0	0	0	0	0	0	0	0	0	0	0	0	0	0	0	74.10000000000001	FALSE	FALSE	FALSE	87	0.004
ARL6IP1p.Leu57Pro	ARL6IP1	0.00425463532523346	0.00519858598461218	0	0.01276390597569999	NA	NA	NA	NA	NA	NA	0.0061281708680681925	0.009597850081581726	Pro	Leu	FALSE	NA	1	0	0	0	0	0	0	0	0	0	0	0	0	0	0	0	0	0	0	0	0	0	0	0	0	0	0	0	1	0	0	0	0	0	0	0	0	0	0	0	0	0	0	0	0	0	0	0	0	0	0	0	0	0	0	0	0	0	0	0	0	0	0	0	0	0	74.39	FALSE	FALSE	FALSE	87	0.004
ARMC4p.Arg970Pro	ARMC4	0.00425463532523346	0.00519858598461218	0	0.01276390597569999	NA	NA	NA	NA	NA	NA	0.0061281708680681925	0.009597850081581726	Pro	Arg	FALSE	NA	1	0	0	0	0	0	0	0	0	0	0	0	0	0	0	0	0	0	0	0	0	0	0	0	0	0	0	0	1	0	0	0	0	0	0	0	0	0	0	0	0	0	0	0	0	0	0	0	0	0	0	0	0	0	0	0	0	0	0	0	0	0	0	0	0	0	73.71000000000001	FALSE	FALSE	FALSE	87	0.004
ARRB2p.Arg414Pro	ARRB2	0.00425463532523346	0.00519858598461218	0	0.01276390597569999	NA	NA	NA	NA	NA	NA	0.0061281708680681925	0.009597850081581726	Pro	Arg	FALSE	NA	1	0	0	0	0	0	0	0	0	0	0	0	0	0	0	0	0	0	0	0	0	0	0	0	0	0	0	0	1	0	0	0	0	0	0	0	0	0	0	0	0	0	0	0	0	0	0	0	0	0	0	0	0	0	0	0	0	0	0	0	0	0	0	0	0	0	73.48	FALSE	FALSE	FALSE	87	0.004
ASAP1p.Ala947Pro	ASAP1	0.00425463532523346	0.00519858598461218	0	0.01276390597569999	NA	NA	NA	NA	NA	NA	0.0061281708680681925	0.009597850081581726	Pro	Ala	FALSE	NA	1	0	0	0	0	0	0	0	0	0	0	0	0	0	0	0	0	0	0	0	0	0	0	0	0	0	0	0	1	0	0	0	0	0	0	0	0	0	0	0	0	0	0	0	0	0	0	0	0	0	0	0	0	0	0	0	0	0	0	0	0	0	0	0	0	0	74.19	FALSE	FALSE	FALSE	87	0.004
ASAP2p.Ala565Pro	ASAP2	0.00425463532523346	0.00519858598461218	0	0.01276390597569999	NA	NA	NA	NA	NA	NA	0.0061281708680681925	0.009597850081581726	Pro	Ala	FALSE	NA	1	0	0	0	0	0	0	0	0	0	0	0	0	0	0	0	0	0	0	0	0	0	0	0	0	0	0	0	1	0	0	0	0	0	0	0	0	0	0	0	0	0	0	0	0	0	0	0	0	0	0	0	0	0	0	0	0	0	0	0	0	0	0	0	0	0	74.42	FALSE	FALSE	FALSE	87	0.004
ASB10p.Leu116Pro	ASB10	0.00425463532523346	0.00519858598461218	0	0.01276390597569999	NA	NA	NA	NA	NA	NA	0.0061281708680681925	0.009597850081581726	Pro	Leu	FALSE	NA	1	0	0	0	0	0	0	0	0	0	0	0	0	0	0	0	0	0	0	0	0	0	0	0	0	0	0	0	1	0	0	0	0	0	0	0	0	0	0	0	0	0	0	0	0	0	0	0	0	0	0	0	0	0	0	0	0	0	0	0	0	0	0	0	0	0	73.82000000000001	FALSE	FALSE	FALSE	87	0.004
ASB16p.Thr124Pro	ASB16	0.00425463532523346	0.00519858598461218	0	0.01276390597569999	NA	NA	NA	NA	NA	NA	0.0061281708680681925	0.009597850081581726	Pro	Thr	FALSE	NA	1	0	0	0	0	0	0	0	0	0	0	0	0	0	0	0	0	0	0	0	0	0	0	0	0	0	0	0	1	0	0	0	0	0	0	0	0	0	0	0	0	0	0	0	0	0	0	0	0	0	0	0	0	0	0	0	0	0	0	0	0	0	0	0	0	0	73.61	FALSE	FALSE	FALSE	87	0.004
ASB18p.Ala416Pro	ASB18	0.00425463532523346	0.00519858598461218	0	0.01276390597569999	NA	NA	NA	NA	NA	NA	0.0061281708680681925	0.009597850081581726	Pro	Ala	FALSE	NA	1	0	0	0	0	0	0	0	0	0	0	0	0	0	0	0	0	0	0	0	0	0	0	0	0	0	0	0	1	0	0	0	0	0	0	0	0	0	0	0	0	0	0	0	0	0	0	0	0	0	0	0	0	0	0	0	0	0	0	0	0	0	0	0	0	0	74.26	FALSE	FALSE	FALSE	87	0.004
ASB6p.Leu157Pro	ASB6	0.00425463532523346	0.00519858598461218	0	0.01276390597569999	NA	NA	NA	NA	NA	NA	0.0061281708680681925	0.009597850081581726	Pro	Leu	FALSE	NA	1	0	0	0	0	0	0	0	0	0	0	0	0	0	0	0	0	0	0	0	0	0	0	0	0	0	0	0	1	0	0	0	0	0	0	0	0	0	0	0	0	0	0	0	0	0	0	0	0	0	0	0	0	0	0	0	0	0	0	0	0	0	0	0	0	0	73.82000000000001	FALSE	FALSE	FALSE	87	0.004
ASH1Lp.Ser2546Pro	ASH1L	0.00425463532523346	0.00519858598461218	0	0.01276390597569999	NA	NA	NA	NA	NA	NA	0.0061281708680681925	0.009597850081581726	Pro	Ser	FALSE	NA	1	0	0	0	0	0	0	0	0	0	0	0	0	0	0	0	0	0	0	0	0	0	0	0	0	0	0	0	1	0	0	0	0	0	0	0	0	0	0	0	0	0	0	0	0	0	0	0	0	0	0	0	0	0	0	0	0	0	0	0	0	0	0	0	0	0	73.72	FALSE	FALSE	FALSE	87	0.004
ASPRV1p.Leu65Pro	ASPRV1	0.00425463532523346	0.00519858598461218	0	0.01276390597569999	NA	NA	NA	NA	NA	NA	0.0061281708680681925	0.009597850081581726	Pro	Leu	FALSE	NA	1	0	0	0	0	0	0	0	0	0	0	0	0	0	0	0	0	0	0	0	0	0	0	0	0	0	0	0	1	0	0	0	0	0	0	0	0	0	0	0	0	0	0	0	0	0	0	0	0	0	0	0	0	0	0	0	0	0	0	0	0	0	0	0	0	0	73.63	FALSE	FALSE	FALSE	87	0.004
ASTN1p.Arg938Pro	ASTN1	0.00425463532523346	0.00519858598461218	0	0.01276390597569999	NA	NA	NA	NA	NA	NA	0.0061281708680681925	0.009597850081581726	Pro	Arg	FALSE	NA	1	0	0	0	0	0	0	0	0	0	0	0	0	0	0	0	0	0	0	0	0	0	0	0	0	0	0	0	1	0	0	0	0	0	0	0	0	0	0	0	0	0	0	0	0	0	0	0	0	0	0	0	0	0	0	0	0	0	0	0	0	0	0	0	0	0	73.27	FALSE	FALSE	FALSE	87	0.004
ATAD2Bp.Leu855Pro	ATAD2B	0.00425463532523346	0.00519858598461218	0	0.01276390597569999	NA	NA	NA	NA	NA	NA	0.0061281708680681925	0.009597850081581726	Pro	Leu	FALSE	NA	1	0	0	0	0	0	0	0	0	0	0	0	0	0	0	0	0	0	0	0	0	0	0	0	0	0	0	0	1	0	0	0	0	0	0	0	0	0	0	0	0	0	0	0	0	0	0	0	0	0	0	0	0	0	0	0	0	0	0	0	0	0	0	0	0	0	73.34	FALSE	FALSE	FALSE	87	0.004
ATF7IPp.Ala763Pro	ATF7IP	0.00425463532523346	0.00519858598461218	0	0.01276390597569999	NA	NA	NA	NA	NA	NA	0.0061281708680681925	0.009597850081581726	Pro	Ala	FALSE	NA	1	0	0	0	0	0	0	0	0	0	0	0	0	0	0	0	0	0	0	0	0	0	0	0	0	0	0	0	1	0	0	0	0	0	0	0	0	0	0	0	0	0	0	0	0	0	0	0	0	0	0	0	0	0	0	0	0	0	0	0	0	0	0	0	0	0	73.73	FALSE	FALSE	FALSE	87	0.004
ATG2Ap.Leu967Pro	ATG2A	0.00425463532523346	0.00519858598461218	0	0.01276390597569999	NA	NA	NA	NA	NA	NA	0.0061281708680681925	0.009597850081581726	Pro	Leu	FALSE	NA	1	0	0	0	0	0	0	0	0	0	0	0	0	0	0	0	0	0	0	0	0	0	0	0	0	0	0	0	1	0	0	0	0	0	0	0	0	0	0	0	0	0	0	0	0	0	0	0	0	0	0	0	0	0	0	0	0	0	0	0	0	0	0	0	0	0	73.56	FALSE	FALSE	FALSE	87	0.004
ATG2Bp.Ala991Pro	ATG2B	0.00425463532523346	0.00519858598461218	0	0.01276390597569999	NA	NA	NA	NA	NA	NA	0.0061281708680681925	0.009597850081581726	Pro	Ala	FALSE	NA	1	0	0	0	0	0	0	0	0	0	0	0	0	0	0	0	0	0	0	0	0	0	0	0	0	0	0	0	1	0	0	0	0	0	0	0	0	0	0	0	0	0	0	0	0	0	0	0	0	0	0	0	0	0	0	0	0	0	0	0	0	0	0	0	0	0	73.91	FALSE	FALSE	FALSE	87	0.004
ATG2Bp.Leu1055Pro	ATG2B	0.00425463532523346	0.00519858598461218	0	0.01276390597569999	NA	NA	NA	NA	NA	NA	0.0061281708680681925	0.009597850081581726	Pro	Leu	FALSE	NA	1	0	0	0	0	0	0	0	0	0	0	0	0	0	0	0	0	0	0	0	0	0	0	0	0	0	0	0	1	0	0	0	0	0	0	0	0	0	0	0	0	0	0	0	0	0	0	0	0	0	0	0	0	0	0	0	0	0	0	0	0	0	0	0	0	0	73.33	FALSE	FALSE	FALSE	87	0.004
ATP11Ap.Leu1018Pro	ATP11A	0.00425463532523346	0.00519858598461218	0	0.01276390597569999	NA	NA	NA	NA	NA	NA	0.0061281708680681925	0.009597850081581726	Pro	Leu	FALSE	NA	1	0	0	0	0	0	0	0	0	0	0	0	0	0	0	0	0	0	0	0	0	0	0	0	0	0	0	0	1	0	0	0	0	0	0	0	0	0	0	0	0	0	0	0	0	0	0	0	0	0	0	0	0	0	0	0	0	0	0	0	0	0	0	0	0	0	73.21000000000001	FALSE	FALSE	FALSE	87	0.004
ATP11Cp.Leu876Pro	ATP11C	0.00425463532523346	0.00519858598461218	0	0.01276390597569999	NA	NA	NA	NA	NA	NA	0.0061281708680681925	0.009597850081581726	Pro	Leu	FALSE	NA	1	0	0	0	0	0	0	0	0	0	0	0	0	0	0	0	0	0	0	0	0	0	0	0	0	0	0	0	1	0	0	0	0	0	0	0	0	0	0	0	0	0	0	0	0	0	0	0	0	0	0	0	0	0	0	0	0	0	0	0	0	0	0	0	0	0	74.58	FALSE	FALSE	FALSE	87	0.004
ATP1A3p.Ser593Pro	ATP1A3	0.00425463532523346	0.00519858598461218	0	0.01276390597569999	NA	NA	NA	NA	NA	NA	0.0061281708680681925	0.009597850081581726	Pro	Ser	FALSE	NA	1	0	0	0	0	0	0	0	0	0	0	0	0	0	0	0	0	0	0	0	0	0	0	0	0	0	0	0	1	0	0	0	0	0	0	0	0	0	0	0	0	0	0	0	0	0	0	0	0	0	0	0	0	0	0	0	0	0	0	0	0	0	0	0	0	0	72.34	FALSE	FALSE	FALSE	87	0.004
ATP1B4p.Arg44Pro	ATP1B4	0.00425463532523346	0.00519858598461218	0	0.01276390597569999	NA	NA	NA	NA	NA	NA	0.0061281708680681925	0.009597850081581726	Pro	Arg	FALSE	NA	1	0	0	0	0	0	0	0	0	0	0	0	0	0	0	0	0	0	0	0	0	0	0	0	0	0	0	0	1	0	0	0	0	0	0	0	0	0	0	0	0	0	0	0	0	0	0	0	0	0	0	0	0	0	0	0	0	0	0	0	0	0	0	0	0	0	74.43	FALSE	FALSE	FALSE	87	0.004
ATP5A1p.Leu87Pro	ATP5A1	0.00425463532523346	0.00519858598461218	0	0.01276390597569999	NA	NA	NA	NA	NA	NA	0.0061281708680681925	0.009597850081581726	Pro	Leu	FALSE	NA	1	0	0	0	0	0	0	0	0	0	0	0	0	0	0	0	0	0	0	0	0	0	0	0	0	0	0	0	1	0	0	0	0	0	0	0	0	0	0	0	0	0	0	0	0	0	0	0	0	0	0	0	0	0	0	0	0	0	0	0	0	0	0	0	0	0	73.36	FALSE	FALSE	FALSE	87	0.004
ATP5G3p.Leu55Pro	ATP5G3	0.00425463532523346	0.00519858598461218	0	0.01276390597569999	NA	NA	NA	NA	NA	NA	0.0061281708680681925	0.009597850081581726	Pro	Leu	FALSE	NA	1	0	0	0	0	0	0	0	0	0	0	0	0	0	0	0	0	0	0	0	0	0	0	0	0	0	0	0	1	0	0	0	0	0	0	0	0	0	0	0	0	0	0	0	0	0	0	0	0	0	0	0	0	0	0	0	0	0	0	0	0	0	0	0	0	0	73.31	FALSE	FALSE	FALSE	87	0.004
ATP7Bp.Leu1209Pro	ATP7B	0.00425463532523346	0.00519858598461218	0	0.01276390597569999	NA	NA	NA	NA	NA	NA	0.0061281708680681925	0.009597850081581726	Pro	Leu	FALSE	NA	1	0	0	0	0	0	0	0	0	0	0	0	0	0	0	0	0	0	0	0	0	0	0	0	0	0	0	0	1	0	0	0	0	0	0	0	0	0	0	0	0	0	0	0	0	0	0	0	0	0	0	0	0	0	0	0	0	0	0	0	0	0	0	0	0	0	72.84	FALSE	FALSE	FALSE	87	0.004
ATP8A2p.Leu602Pro	ATP8A2	0.00425463532523346	0.00519858598461218	0	0.01276390597569999	NA	NA	NA	NA	NA	NA	0.0061281708680681925	0.009597850081581726	Pro	Leu	FALSE	NA	1	0	0	0	0	0	0	0	0	0	0	0	0	0	0	0	0	0	0	0	0	0	0	0	0	0	0	0	1	0	0	0	0	0	0	0	0	0	0	0	0	0	0	0	0	0	0	0	0	0	0	0	0	0	0	0	0	0	0	0	0	0	0	0	0	0	73.18	FALSE	FALSE	FALSE	87	0.004
B3GALT4p.Leu97Pro	B3GALT4	0.00425463532523346	0.00519858598461218	0	0.01276390597569999	NA	NA	NA	NA	NA	NA	0.0061281708680681925	0.009597850081581726	Pro	Leu	FALSE	NA	1	0	0	0	0	0	0	0	0	0	0	0	0	0	0	0	0	0	0	0	0	0	0	0	0	0	0	0	1	0	0	0	0	0	0	0	0	0	0	0	0	0	0	0	0	0	0	0	0	0	0	0	0	0	0	0	0	0	0	0	0	0	0	0	0	0	72.82000000000001	FALSE	FALSE	FALSE	87	0.004
BABAM1p.Ser161Pro	BABAM1	0.00425463532523346	0.00519858598461218	0	0.01276390597569999	NA	NA	NA	NA	NA	NA	0.0061281708680681925	0.009597850081581726	Pro	Ser	FALSE	NA	1	0	0	0	0	0	0	0	0	0	0	0	0	0	0	0	0	0	0	0	0	0	0	0	0	0	0	0	1	0	0	0	0	0	0	0	0	0	0	0	0	0	0	0	0	0	0	0	0	0	0	0	0	0	0	0	0	0	0	0	0	0	0	0	0	0	73.55	FALSE	FALSE	FALSE	87	0.004
BAP1p.Leu17Pro	BAP1	0.00425463532523346	0.00519858598461218	0	0.01276390597569999	NA	NA	NA	NA	NA	NA	0.0061281708680681925	0.009597850081581726	Pro	Leu	FALSE	1	1	0	0	0	0	0	0	0	0	0	0	0	0	0	0	0	0	0	0	0	0	0	0	0	0	0	0	0	1	0	0	0	0	0	0	0	0	0	0	0	0	0	0	0	0	0	0	0	0	0	0	0	0	0	0	0	0	0	0	0	0	0	0	0	0	0	73.23	FALSE	FALSE	FALSE	87	0.004
BAZ2Ap.His1472Pro	BAZ2A	0.00425463532523346	0.00519858598461218	0	0.01276390597569999	NA	NA	NA	NA	NA	NA	0.0061281708680681925	0.009597850081581726	Pro	His	FALSE	NA	1	0	0	0	0	0	0	0	0	0	0	0	0	0	0	0	0	0	0	0	0	0	0	0	0	0	0	0	1	0	0	0	0	0	0	0	0	0	0	0	0	0	0	0	0	0	0	0	0	0	0	0	0	0	0	0	0	0	0	0	0	0	0	0	0	0	73.64	FALSE	FALSE	FALSE	87	0.004
BBOX1p.Gln247Pro	BBOX1	0.00425463532523346	0.00519858598461218	0	0.01276390597569999	NA	NA	NA	NA	NA	NA	0.0061281708680681925	0.009597850081581726	Pro	Gln	FALSE	NA	1	0	0	0	0	0	0	0	0	0	0	0	0	0	0	0	0	0	0	0	0	0	0	0	0	0	0	0	1	0	0	0	0	0	0	0	0	0	0	0	0	0	0	0	0	0	0	0	0	0	0	0	0	0	0	0	0	0	0	0	0	0	0	0	0	0	73.54	FALSE	FALSE	FALSE	87	0.004
BBS1p.Gln325Pro	BBS1	0.00425463532523346	0.00519858598461218	0	0.01276390597569999	NA	NA	NA	NA	NA	NA	0.0061281708680681925	0.009597850081581726	Pro	Gln	FALSE	NA	1	0	0	0	0	0	0	0	0	0	0	0	0	0	0	0	0	0	0	0	0	0	0	0	0	0	0	0	1	0	0	0	0	0	0	0	0	0	0	0	0	0	0	0	0	0	0	0	0	0	0	0	0	0	0	0	0	0	0	0	0	0	0	0	0	0	73.45	FALSE	FALSE	FALSE	87	0.004
BCAP29p.Ser74Pro	BCAP29	0.00425463532523346	0.00519858598461218	0	0.01276390597569999	NA	NA	NA	NA	NA	NA	0.0061281708680681925	0.009597850081581726	Pro	Ser	FALSE	NA	1	0	0	0	0	0	0	0	0	0	0	0	0	0	0	0	0	0	0	0	0	0	0	0	0	0	0	0	1	0	0	0	0	0	0	0	0	0	0	0	0	0	0	0	0	0	0	0	0	0	0	0	0	0	0	0	0	0	0	0	0	0	0	0	0	0	73.27	FALSE	FALSE	FALSE	87	0.004
BCAS2p.Thr46Pro	BCAS2	0.00425463532523346	0.00519858598461218	0	0.01276390597569999	NA	NA	NA	NA	NA	NA	0.0061281708680681925	0.009597850081581726	Pro	Thr	FALSE	NA	1	0	0	0	0	0	0	0	0	0	0	0	0	0	0	0	0	0	0	0	0	0	0	0	0	0	0	0	1	0	0	0	0	0	0	0	0	0	0	0	0	0	0	0	0	0	0	0	0	0	0	0	0	0	0	0	0	0	0	0	0	0	0	0	0	0	73.68	FALSE	FALSE	FALSE	87	0.004
BCL9Lp.Ser1149Pro	BCL9L	0.00425463532523346	0.00519858598461218	0	0.01276390597569999	NA	NA	NA	NA	NA	NA	0.0061281708680681925	0.009597850081581726	Pro	Ser	FALSE	1	1	0	0	0	0	0	0	0	0	0	0	0	0	0	0	0	0	0	0	0	0	0	0	0	0	0	0	0	1	0	0	0	0	0	0	0	0	0	0	0	0	0	0	0	0	0	0	0	0	0	0	0	0	0	0	0	0	0	0	0	0	0	0	0	0	0	73.24	FALSE	FALSE	FALSE	87	0.004
BCORL1p.Thr359Pro	BCORL1	0.00425463532523346	0.00519858598461218	0	0.01276390597569999	NA	NA	NA	NA	NA	NA	0.0061281708680681925	0.009597850081581726	Pro	Thr	FALSE	1	1	0	0	0	0	0	0	0	0	0	0	0	0	0	0	0	0	0	0	0	0	0	0	0	0	0	0	0	1	0	0	0	0	0	0	0	0	0	0	0	0	0	0	0	0	0	0	0	0	0	0	0	0	0	0	0	0	0	0	0	0	0	0	0	0	0	73.27	FALSE	FALSE	FALSE	87	0.004
BCRp.Leu1165Pro	BCR	0.00425463532523346	0.00519858598461218	0	0.01276390597569999	NA	NA	NA	NA	NA	NA	0.0061281708680681925	0.009597850081581726	Pro	Leu	FALSE	1	1	0	0	0	0	0	0	0	0	0	0	0	0	0	0	0	0	0	0	0	0	0	0	0	0	0	0	0	1	0	0	0	0	0	0	0	0	0	0	0	0	0	0	0	0	0	0	0	0	0	0	0	0	0	0	0	0	0	0	0	0	0	0	0	0	0	72.87	FALSE	FALSE	FALSE	87	0.004
BDP1p.Thr2490Pro	BDP1	0.00425463532523346	0.00519858598461218	0	0.01276390597569999	NA	NA	NA	NA	NA	NA	0.0061281708680681925	0.009597850081581726	Pro	Thr	FALSE	NA	1	0	0	0	0	0	0	0	0	0	0	0	0	0	0	0	0	0	0	0	0	0	0	0	0	0	0	0	1	0	0	0	0	0	0	0	0	0	0	0	0	0	0	0	0	0	0	0	0	0	0	0	0	0	0	0	0	0	0	0	0	0	0	0	0	0	73.92	FALSE	FALSE	FALSE	87	0.004
BEND7p.Ser243Pro	BEND7	0.00425463532523346	0.00519858598461218	0	0.01276390597569999	NA	NA	NA	NA	NA	NA	0.0061281708680681925	0.009597850081581726	Pro	Ser	FALSE	NA	1	0	0	0	0	0	0	0	0	0	0	0	0	0	0	0	0	0	0	0	0	0	0	0	0	0	0	0	1	0	0	0	0	0	0	0	0	0	0	0	0	0	0	0	0	0	0	0	0	0	0	0	0	0	0	0	0	0	0	0	0	0	0	0	0	0	73.17	FALSE	FALSE	FALSE	87	0.004
BEST1p.Leu259Pro	BEST1	0.00425463532523346	0.00519858598461218	0	0.01276390597569999	NA	NA	NA	NA	NA	NA	0.0061281708680681925	0.009597850081581726	Pro	Leu	FALSE	NA	1	0	0	0	0	0	0	0	0	0	0	0	0	0	0	0	0	0	0	0	0	0	0	0	0	0	0	0	1	0	0	0	0	0	0	0	0	0	0	0	0	0	0	0	0	0	0	0	0	0	0	0	0	0	0	0	0	0	0	0	0	0	0	0	0	0	74.13	FALSE	FALSE	FALSE	87	0.004
BEST1p.Leu562Pro	BEST1	0.00425463532523346	0.00519858598461218	0	0.01276390597569999	NA	NA	NA	NA	NA	NA	0.0061281708680681925	0.009597850081581726	Pro	Leu	FALSE	NA	1	0	0	0	0	0	0	0	0	0	0	0	0	0	0	0	0	0	0	0	0	0	0	0	0	0	0	0	1	0	0	0	0	0	0	0	0	0	0	0	0	0	0	0	0	0	0	0	0	0	0	0	0	0	0	0	0	0	0	0	0	0	0	0	0	0	73.57000000000001	FALSE	FALSE	FALSE	87	0.004
BEX1p.Leu123Pro	BEX1	0.00425463532523346	0.00519858598461218	0	0.01276390597569999	NA	NA	NA	NA	NA	NA	0.0061281708680681925	0.009597850081581726	Pro	Leu	FALSE	NA	1	0	0	0	0	0	0	0	0	0	0	0	0	0	0	0	0	0	0	0	0	0	0	0	0	0	0	0	1	0	0	0	0	0	0	0	0	0	0	0	0	0	0	0	0	0	0	0	0	0	0	0	0	0	0	0	0	0	0	0	0	0	0	0	0	0	73.65	FALSE	FALSE	FALSE	87	0.004
BHMTp.Leu59Pro	BHMT	0.00425463532523346	0.00519858598461218	0	0.01276390597569999	NA	NA	NA	NA	NA	NA	0.0061281708680681925	0.009597850081581726	Pro	Leu	FALSE	NA	1	0	0	0	0	0	0	0	0	0	0	0	0	0	0	0	0	0	0	0	0	0	0	0	0	0	0	0	1	0	0	0	0	0	0	0	0	0	0	0	0	0	0	0	0	0	0	0	0	0	0	0	0	0	0	0	0	0	0	0	0	0	0	0	0	0	73.36	FALSE	FALSE	FALSE	87	0.004
BIRC6p.His1363Pro	BIRC6	0.00425463532523346	0.00519858598461218	0	0.01276390597569999	NA	NA	NA	NA	NA	NA	0.0061281708680681925	0.009597850081581726	Pro	His	FALSE	2	1	0	0	0	0	0	0	0	0	0	0	0	0	0	0	0	0	0	0	0	0	0	0	0	0	0	0	0	1	0	0	0	0	0	0	0	0	0	0	0	0	0	0	0	0	0	0	0	0	0	0	0	0	0	0	0	0	0	0	0	0	0	0	0	0	0	74.16	FALSE	FALSE	FALSE	87	0.004
BIRC6p.Ser175Pro	BIRC6	0.00425463532523346	0.00519858598461218	0	0.01276390597569999	NA	NA	NA	NA	NA	NA	0.0061281708680681925	0.009597850081581726	Pro	Ser	FALSE	2	1	0	0	0	0	0	0	0	0	0	0	0	0	0	0	0	0	0	0	0	0	0	0	0	0	0	0	0	1	0	0	0	0	0	0	0	0	0	0	0	0	0	0	0	0	0	0	0	0	0	0	0	0	0	0	0	0	0	0	0	0	0	0	0	0	0	73.35000000000001	FALSE	FALSE	FALSE	87	0.004
BIRC6p.Ser4010Pro	BIRC6	0.00425463532523346	0.00519858598461218	0	0.01276390597569999	NA	NA	NA	NA	NA	NA	0.0061281708680681925	0.009597850081581726	Pro	Ser	FALSE	2	1	0	0	0	0	0	0	0	0	0	0	0	0	0	0	0	0	0	0	0	0	0	0	0	0	0	0	0	1	0	0	0	0	0	0	0	0	0	0	0	0	0	0	0	0	0	0	0	0	0	0	0	0	0	0	0	0	0	0	0	0	0	0	0	0	0	73.62	FALSE	FALSE	FALSE	87	0.004
BIVM-ERCC5p.Leu267Pro	BIVM-ERCC5	0.00425463532523346	0.00519858598461218	0	0.01276390597569999	NA	NA	NA	NA	NA	NA	0.0061281708680681925	0.009597850081581726	Pro	Leu	FALSE	NA	1	0	0	0	0	0	0	0	0	0	0	0	0	0	0	0	0	0	0	0	0	0	0	0	0	0	0	0	1	0	0	0	0	0	0	0	0	0	0	0	0	0	0	0	0	0	0	0	0	0	0	0	0	0	0	0	0	0	0	0	0	0	0	0	0	0	73.91	FALSE	FALSE	FALSE	87	0.004
BLMp.Thr125Pro	BLM	0.00425463532523346	0.00519858598461218	0	0.01276390597569999	NA	NA	NA	NA	NA	NA	0.0061281708680681925	0.009597850081581726	Pro	Thr	FALSE	1	1	0	0	0	0	0	0	0	0	0	0	0	0	0	0	0	0	0	0	0	0	0	0	0	0	0	0	0	1	0	0	0	0	0	0	0	0	0	0	0	0	0	0	0	0	0	0	0	0	0	0	0	0	0	0	0	0	0	0	0	0	0	0	0	0	0	73.29	FALSE	FALSE	FALSE	87	0.004
BMS1p.Ala1213Pro	BMS1	0.00425463532523346	0.00519858598461218	0	0.01276390597569999	NA	NA	NA	NA	NA	NA	0.0061281708680681925	0.009597850081581726	Pro	Ala	FALSE	NA	1	0	0	0	0	0	0	0	0	0	0	0	0	0	0	0	0	0	0	0	0	0	0	0	0	0	0	0	1	0	0	0	0	0	0	0	0	0	0	0	0	0	0	0	0	0	0	0	0	0	0	0	0	0	0	0	0	0	0	0	0	0	0	0	0	0	73.83	FALSE	FALSE	FALSE	87	0.004
BOD1L1p.Leu2456Pro	BOD1L1	0.00425463532523346	0.00519858598461218	0	0.01276390597569999	NA	NA	NA	NA	NA	NA	0.0061281708680681925	0.009597850081581726	Pro	Leu	FALSE	NA	1	0	0	0	0	0	0	0	0	0	0	0	0	0	0	0	0	0	0	0	0	0	0	0	0	0	0	0	1	0	0	0	0	0	0	0	0	0	0	0	0	0	0	0	0	0	0	0	0	0	0	0	0	0	0	0	0	0	0	0	0	0	0	0	0	0	72.68	FALSE	FALSE	FALSE	87	0.004
BRD8p.Gln734Pro	BRD8	0.00425463532523346	0.00519858598461218	0	0.01276390597569999	NA	NA	NA	NA	NA	NA	0.0061281708680681925	0.009597850081581726	Pro	Gln	FALSE	NA	1	0	0	0	0	0	0	0	0	0	0	0	0	0	0	0	0	0	0	0	0	0	0	0	0	0	0	0	1	0	0	0	0	0	0	0	0	0	0	0	0	0	0	0	0	0	0	0	0	0	0	0	0	0	0	0	0	0	0	0	0	0	0	0	0	0	73.64	FALSE	FALSE	FALSE	87	0.004
BTN1A1p.Ser330Pro	BTN1A1	0.00425463532523346	0.00519858598461218	0	0.01276390597569999	NA	NA	NA	NA	NA	NA	0.0061281708680681925	0.009597850081581726	Pro	Ser	FALSE	NA	1	0	0	0	0	0	0	0	0	0	0	0	0	0	0	0	0	0	0	0	0	0	0	0	0	0	0	0	1	0	0	0	0	0	0	0	0	0	0	0	0	0	0	0	0	0	0	0	0	0	0	0	0	0	0	0	0	0	0	0	0	0	0	0	0	0	72.69	FALSE	FALSE	FALSE	87	0.004
BTNL9p.His189Pro	BTNL9	0.00425463532523346	0.00519858598461218	0	0.01276390597569999	NA	NA	NA	NA	NA	NA	0.0061281708680681925	0.009597850081581726	Pro	His	FALSE	NA	1	0	0	0	0	0	0	0	0	0	0	0	0	0	0	0	0	0	0	0	0	0	0	0	0	0	0	0	1	0	0	0	0	0	0	0	0	0	0	0	0	0	0	0	0	0	0	0	0	0	0	0	0	0	0	0	0	0	0	0	0	0	0	0	0	0	73.85000000000001	FALSE	FALSE	FALSE	87	0.004
BUB1Bp.Ala251Pro	BUB1B	0.00425463532523346	0.00519858598461218	0	0.01276390597569999	NA	NA	NA	NA	NA	NA	0.0061281708680681925	0.009597850081581726	Pro	Ala	FALSE	1	1	0	0	0	0	0	0	0	0	0	0	0	0	0	0	0	0	0	0	0	0	0	0	0	0	0	0	0	1	0	0	0	0	0	0	0	0	0	0	0	0	0	0	0	0	0	0	0	0	0	0	0	0	0	0	0	0	0	0	0	0	0	0	0	0	0	73.42	FALSE	FALSE	FALSE	87	0.004
C10ORF68p.Thr409Pro	C10ORF68	0.00425463532523346	0.00519858598461218	0	0.01276390597569999	NA	NA	NA	NA	NA	NA	0.0061281708680681925	0.009597850081581726	Pro	Thr	FALSE	NA	1	0	0	0	0	0	0	0	0	0	0	0	0	0	0	0	0	0	0	0	0	0	0	0	0	0	0	0	1	0	0	0	0	0	0	0	0	0	0	0	0	0	0	0	0	0	0	0	0	0	0	0	0	0	0	0	0	0	0	0	0	0	0	0	0	0	74.13	FALSE	FALSE	FALSE	87	0.004
C12ORF50p.Ala144Pro	C12ORF50	0.00425463532523346	0.00519858598461218	0	0.01276390597569999	NA	NA	NA	NA	NA	NA	0.0061281708680681925	0.009597850081581726	Pro	Ala	FALSE	NA	1	0	0	0	0	0	0	0	0	0	0	0	0	0	0	0	0	0	0	0	0	0	0	0	0	0	0	0	1	0	0	0	0	0	0	0	0	0	0	0	0	0	0	0	0	0	0	0	0	0	0	0	0	0	0	0	0	0	0	0	0	0	0	0	0	0	73.9	FALSE	FALSE	FALSE	87	0.004
C16ORF62p.Thr128Pro	C16ORF62	0.00425463532523346	0.00519858598461218	0	0.01276390597569999	NA	NA	NA	NA	NA	NA	0.0061281708680681925	0.009597850081581726	Pro	Thr	FALSE	NA	1	0	0	0	0	0	0	0	0	0	0	0	0	0	0	0	0	0	0	0	0	0	0	0	0	0	0	0	1	0	0	0	0	0	0	0	0	0	0	0	0	0	0	0	0	0	0	0	0	0	0	0	0	0	0	0	0	0	0	0	0	0	0	0	0	0	73.32000000000001	FALSE	FALSE	FALSE	87	0.004
C17ORF104p.Leu565Pro	C17ORF104	0.00425463532523346	0.00519858598461218	0	0.01276390597569999	NA	NA	NA	NA	NA	NA	0.0061281708680681925	0.009597850081581726	Pro	Leu	FALSE	NA	1	0	0	0	0	0	0	0	0	0	0	0	0	0	0	0	0	0	0	0	0	0	0	0	0	0	0	0	1	0	0	0	0	0	0	0	0	0	0	0	0	0	0	0	0	0	0	0	0	0	0	0	0	0	0	0	0	0	0	0	0	0	0	0	0	0	74.35000000000001	FALSE	FALSE	FALSE	87	0.004
C17ORF74p.Leu422Pro	C17ORF74	0.00425463532523346	0.00519858598461218	0	0.01276390597569999	NA	NA	NA	NA	NA	NA	0.0061281708680681925	0.009597850081581726	Pro	Leu	FALSE	NA	1	0	0	0	0	0	0	0	0	0	0	0	0	0	0	0	0	0	0	0	0	0	0	0	0	0	0	0	1	0	0	0	0	0	0	0	0	0	0	0	0	0	0	0	0	0	0	0	0	0	0	0	0	0	0	0	0	0	0	0	0	0	0	0	0	0	73.62	FALSE	FALSE	FALSE	87	0.004
C17ORF75p.Leu314Pro	C17ORF75	0.00425463532523346	0.00519858598461218	0	0.01276390597569999	NA	NA	NA	NA	NA	NA	0.0061281708680681925	0.009597850081581726	Pro	Leu	FALSE	NA	1	0	0	0	0	0	0	0	0	0	0	0	0	0	0	0	0	0	0	0	0	0	0	0	0	0	0	0	1	0	0	0	0	0	0	0	0	0	0	0	0	0	0	0	0	0	0	0	0	0	0	0	0	0	0	0	0	0	0	0	0	0	0	0	0	0	74.11	FALSE	FALSE	FALSE	87	0.004
C17ORF75p.Ser4Pro	C17ORF75	0.00425463532523346	0.00519858598461218	0	0.01276390597569999	NA	NA	NA	NA	NA	NA	0.0061281708680681925	0.009597850081581726	Pro	Ser	FALSE	NA	1	0	0	0	0	0	0	0	0	0	0	0	0	0	0	0	0	0	0	0	0	0	0	0	0	0	0	0	1	0	0	0	0	0	0	0	0	0	0	0	0	0	0	0	0	0	0	0	0	0	0	0	0	0	0	0	0	0	0	0	0	0	0	0	0	0	73.5	FALSE	FALSE	FALSE	87	0.004
C19ORF55p.Leu94Pro	C19ORF55	0.00425463532523346	0.00519858598461218	0	0.01276390597569999	NA	NA	NA	NA	NA	NA	0.0061281708680681925	0.009597850081581726	Pro	Leu	FALSE	NA	1	0	0	0	0	0	0	0	0	0	0	0	0	0	0	0	0	0	0	0	0	0	0	0	0	0	0	0	1	0	0	0	0	0	0	0	0	0	0	0	0	0	0	0	0	0	0	0	0	0	0	0	0	0	0	0	0	0	0	0	0	0	0	0	0	0	73.36	FALSE	FALSE	FALSE	87	0.004
C19ORF57p.Ser70Pro	C19ORF57	0.00425463532523346	0.00519858598461218	0	0.01276390597569999	NA	NA	NA	NA	NA	NA	0.0061281708680681925	0.009597850081581726	Pro	Ser	FALSE	NA	1	0	0	0	0	0	0	0	0	0	0	0	0	0	0	0	0	0	0	0	0	0	0	0	0	0	0	0	1	0	0	0	0	0	0	0	0	0	0	0	0	0	0	0	0	0	0	0	0	0	0	0	0	0	0	0	0	0	0	0	0	0	0	0	0	0	73.59	FALSE	FALSE	FALSE	87	0.004
C1Rp.Leu439Pro	C1R	0.00425463532523346	0.00519858598461218	0	0.01276390597569999	NA	NA	NA	NA	NA	NA	0.0061281708680681925	0.009597850081581726	Pro	Leu	FALSE	NA	1	0	0	0	0	0	0	0	0	0	0	0	0	0	0	0	0	0	0	0	0	0	0	0	0	0	0	0	1	0	0	0	0	0	0	0	0	0	0	0	0	0	0	0	0	0	0	0	0	0	0	0	0	0	0	0	0	0	0	0	0	0	0	0	0	0	73.85000000000001	FALSE	FALSE	FALSE	87	0.004
C21ORF2p.Leu164Pro	C21ORF2	0.00425463532523346	0.00519858598461218	0	0.01276390597569999	NA	NA	NA	NA	NA	NA	0.0061281708680681925	0.009597850081581726	Pro	Leu	FALSE	NA	1	0	0	0	0	0	0	0	0	0	0	0	0	0	0	0	0	0	0	0	0	0	0	0	0	0	0	0	1	0	0	0	0	0	0	0	0	0	0	0	0	0	0	0	0	0	0	0	0	0	0	0	0	0	0	0	0	0	0	0	0	0	0	0	0	0	73.76	FALSE	FALSE	FALSE	87	0.004
C21ORF33p.Leu67Pro	C21ORF33	0.00425463532523346	0.00519858598461218	0	0.01276390597569999	NA	NA	NA	NA	NA	NA	0.0061281708680681925	0.009597850081581726	Pro	Leu	FALSE	NA	1	0	0	0	0	0	0	0	0	0	0	0	0	0	0	0	0	0	0	0	0	0	0	0	0	0	0	0	1	0	0	0	0	0	0	0	0	0	0	0	0	0	0	0	0	0	0	0	0	0	0	0	0	0	0	0	0	0	0	0	0	0	0	0	0	0	74.17	FALSE	FALSE	FALSE	87	0.004
C2ORF54p.Ser191Pro	C2ORF54	0.00425463532523346	0.00519858598461218	0	0.01276390597569999	NA	NA	NA	NA	NA	NA	0.0061281708680681925	0.009597850081581726	Pro	Ser	FALSE	NA	1	0	0	0	0	0	0	0	0	0	0	0	0	0	0	0	0	0	0	0	0	0	0	0	0	0	0	0	1	0	0	0	0	0	0	0	0	0	0	0	0	0	0	0	0	0	0	0	0	0	0	0	0	0	0	0	0	0	0	0	0	0	0	0	0	0	73.27	FALSE	FALSE	FALSE	87	0.004
C2ORF78p.Gln793Pro	C2ORF78	0.00425463532523346	0.00519858598461218	0	0.01276390597569999	NA	NA	NA	NA	NA	NA	0.0061281708680681925	0.009597850081581726	Pro	Gln	FALSE	NA	1	0	0	0	0	0	0	0	0	0	0	0	0	0	0	0	0	0	0	0	0	0	0	0	0	0	0	0	1	0	0	0	0	0	0	0	0	0	0	0	0	0	0	0	0	0	0	0	0	0	0	0	0	0	0	0	0	0	0	0	0	0	0	0	0	0	73.62	FALSE	FALSE	FALSE	87	0.004
C3ORF20p.Arg796Pro	C3ORF20	0.00425463532523346	0.00519858598461218	0	0.01276390597569999	NA	NA	NA	NA	NA	NA	0.0061281708680681925	0.009597850081581726	Pro	Arg	FALSE	NA	1	0	0	0	0	0	0	0	0	0	0	0	0	0	0	0	0	0	0	0	0	0	0	0	0	0	0	0	1	0	0	0	0	0	0	0	0	0	0	0	0	0	0	0	0	0	0	0	0	0	0	0	0	0	0	0	0	0	0	0	0	0	0	0	0	0	73.7	FALSE	FALSE	FALSE	87	0.004
C3p.Gln569Pro	C3	0.00425463532523346	0.00519858598461218	0	0.01276390597569999	NA	NA	NA	NA	NA	NA	0.0061281708680681925	0.009597850081581726	Pro	Gln	FALSE	NA	1	0	0	0	0	0	0	0	0	0	0	0	0	0	0	0	0	0	0	0	0	0	0	0	0	0	0	0	1	0	0	0	0	0	0	0	0	0	0	0	0	0	0	0	0	0	0	0	0	0	0	0	0	0	0	0	0	0	0	0	0	0	0	0	0	0	73.51	FALSE	FALSE	FALSE	87	0.004
C4ORF21p.Ser390Pro	C4ORF21	0.00425463532523346	0.00519858598461218	0	0.01276390597569999	NA	NA	NA	NA	NA	NA	0.0061281708680681925	0.009597850081581726	Pro	Ser	FALSE	NA	1	0	0	0	0	0	0	0	0	0	0	0	0	0	0	0	0	0	0	0	0	0	0	0	0	0	0	0	1	0	0	0	0	0	0	0	0	0	0	0	0	0	0	0	0	0	0	0	0	0	0	0	0	0	0	0	0	0	0	0	0	0	0	0	0	0	73.63	FALSE	FALSE	FALSE	87	0.004
C5ORF42p.Leu2933Pro	C5ORF42	0.00425463532523346	0.00519858598461218	0	0.01276390597569999	NA	NA	NA	NA	NA	NA	0.0061281708680681925	0.009597850081581726	Pro	Leu	FALSE	NA	1	0	0	0	0	0	0	0	0	0	0	0	0	0	0	0	0	0	0	0	0	0	0	0	0	0	0	0	1	0	0	0	0	0	0	0	0	0	0	0	0	0	0	0	0	0	0	0	0	0	0	0	0	0	0	0	0	0	0	0	0	0	0	0	0	0	72.98	FALSE	FALSE	FALSE	87	0.004
C5ORF42p.Ser1482Pro	C5ORF42	0.00425463532523346	0.00519858598461218	0	0.01276390597569999	NA	NA	NA	NA	NA	NA	0.0061281708680681925	0.009597850081581726	Pro	Ser	FALSE	NA	1	0	0	0	0	0	0	0	0	0	0	0	0	0	0	0	0	0	0	0	0	0	0	0	0	0	0	0	1	0	0	0	0	0	0	0	0	0	0	0	0	0	0	0	0	0	0	0	0	0	0	0	0	0	0	0	0	0	0	0	0	0	0	0	0	0	73.17	FALSE	FALSE	FALSE	87	0.004
C5ORF58p.Ser45Pro	C5ORF58	0.00425463532523346	0.00519858598461218	0	0.01276390597569999	NA	NA	NA	NA	NA	NA	0.0061281708680681925	0.009597850081581726	Pro	Ser	FALSE	NA	1	0	0	0	0	0	0	0	0	0	0	0	0	0	0	0	0	0	0	0	0	0	0	0	0	0	0	0	1	0	0	0	0	0	0	0	0	0	0	0	0	0	0	0	0	0	0	0	0	0	0	0	0	0	0	0	0	0	0	0	0	0	0	0	0	0	73.56	FALSE	FALSE	FALSE	87	0.004
C6ORF223p.Leu71Pro	C6ORF223	0.00425463532523346	0.00519858598461218	0	0.01276390597569999	NA	NA	NA	NA	NA	NA	0.0061281708680681925	0.009597850081581726	Pro	Leu	FALSE	NA	1	0	0	0	0	0	0	0	0	0	0	0	0	0	0	0	0	0	0	0	0	0	0	0	0	0	0	0	1	0	0	0	0	0	0	0	0	0	0	0	0	0	0	0	0	0	0	0	0	0	0	0	0	0	0	0	0	0	0	0	0	0	0	0	0	0	73.15	FALSE	FALSE	FALSE	87	0.004
C7ORF57p.Ala120Pro	C7ORF57	0.00425463532523346	0.00519858598461218	0	0.01276390597569999	NA	NA	NA	NA	NA	NA	0.0061281708680681925	0.009597850081581726	Pro	Ala	FALSE	NA	1	0	0	0	0	0	0	0	0	0	0	0	0	0	0	0	0	0	0	0	0	0	0	0	0	0	0	0	1	0	0	0	0	0	0	0	0	0	0	0	0	0	0	0	0	0	0	0	0	0	0	0	0	0	0	0	0	0	0	0	0	0	0	0	0	0	73.62	FALSE	FALSE	FALSE	87	0.004
C8ORF46p.Thr134Pro	C8ORF46	0.00425463532523346	0.00519858598461218	0	0.01276390597569999	NA	NA	NA	NA	NA	NA	0.0061281708680681925	0.009597850081581726	Pro	Thr	FALSE	NA	1	0	0	0	0	0	0	0	0	0	0	0	0	0	0	0	0	0	0	0	0	0	0	0	0	0	0	0	1	0	0	0	0	0	0	0	0	0	0	0	0	0	0	0	0	0	0	0	0	0	0	0	0	0	0	0	0	0	0	0	0	0	0	0	0	0	73.58	FALSE	FALSE	FALSE	87	0.004
C9ORF47p.His139Pro	C9ORF47	0.00425463532523346	0.00519858598461218	0	0.01276390597569999	NA	NA	NA	NA	NA	NA	0.0061281708680681925	0.009597850081581726	Pro	His	FALSE	NA	1	0	0	0	0	0	0	0	0	0	0	0	0	0	0	0	0	0	0	0	0	0	0	0	0	0	0	0	1	0	0	0	0	0	0	0	0	0	0	0	0	0	0	0	0	0	0	0	0	0	0	0	0	0	0	0	0	0	0	0	0	0	0	0	0	0	73.97	FALSE	FALSE	FALSE	87	0.004
C9ORF64p.Ala109Pro	C9ORF64	0.00425463532523346	0.00519858598461218	0	0.01276390597569999	NA	NA	NA	NA	NA	NA	0.0061281708680681925	0.009597850081581726	Pro	Ala	FALSE	NA	1	0	0	0	0	0	0	0	0	0	0	0	0	0	0	0	0	0	0	0	0	0	0	0	0	0	0	0	1	0	0	0	0	0	0	0	0	0	0	0	0	0	0	0	0	0	0	0	0	0	0	0	0	0	0	0	0	0	0	0	0	0	0	0	0	0	73.67	FALSE	FALSE	FALSE	87	0.004
C9ORF96p.Leu148Pro	C9ORF96	0.00425463532523346	0.00519858598461218	0	0.01276390597569999	NA	NA	NA	NA	NA	NA	0.0061281708680681925	0.009597850081581726	Pro	Leu	FALSE	NA	1	0	0	0	0	0	0	0	0	0	0	0	0	0	0	0	0	0	0	0	0	0	0	0	0	0	0	0	1	0	0	0	0	0	0	0	0	0	0	0	0	0	0	0	0	0	0	0	0	0	0	0	0	0	0	0	0	0	0	0	0	0	0	0	0	0	72.93	FALSE	FALSE	FALSE	87	0.004
CABLES1p.Ser373Pro	CABLES1	0.00425463532523346	0.00519858598461218	0	0.01276390597569999	NA	NA	NA	NA	NA	NA	0.0061281708680681925	0.009597850081581726	Pro	Ser	FALSE	NA	1	0	0	0	0	0	0	0	0	0	0	0	0	0	0	0	0	0	0	0	0	0	0	0	0	0	0	0	1	0	0	0	0	0	0	0	0	0	0	0	0	0	0	0	0	0	0	0	0	0	0	0	0	0	0	0	0	0	0	0	0	0	0	0	0	0	73.65	FALSE	FALSE	FALSE	87	0.004
CACNA1Ep.Leu1597Pro	CACNA1E	0.00425463532523346	0.00519858598461218	0	0.01276390597569999	NA	NA	NA	NA	NA	NA	0.0061281708680681925	0.009597850081581726	Pro	Leu	FALSE	NA	1	0	0	0	0	0	0	0	0	0	0	0	0	0	0	0	0	0	0	0	0	0	0	0	0	0	0	0	1	0	0	0	0	0	0	0	0	0	0	0	0	0	0	0	0	0	0	0	0	0	0	0	0	0	0	0	0	0	0	0	0	0	0	0	0	0	73.48	FALSE	FALSE	FALSE	87	0.004
CACNA1Hp.Leu1148Pro	CACNA1H	0.00425463532523346	0.00519858598461218	0	0.01276390597569999	NA	NA	NA	NA	NA	NA	0.0061281708680681925	0.009597850081581726	Pro	Leu	FALSE	NA	1	0	0	0	0	0	0	0	0	0	0	0	0	0	0	0	0	0	0	0	0	0	0	0	0	0	0	0	1	0	0	0	0	0	0	0	0	0	0	0	0	0	0	0	0	0	0	0	0	0	0	0	0	0	0	0	0	0	0	0	0	0	0	0	0	0	73.48	FALSE	FALSE	FALSE	87	0.004
CADPSp.Ser345Pro	CADPS	0.00425463532523346	0.00519858598461218	0	0.01276390597569999	NA	NA	NA	NA	NA	NA	0.0061281708680681925	0.009597850081581726	Pro	Ser	FALSE	NA	1	0	0	0	0	0	0	0	0	0	0	0	0	0	0	0	0	0	0	0	0	0	0	0	0	0	0	0	1	0	0	0	0	0	0	0	0	0	0	0	0	0	0	0	0	0	0	0	0	0	0	0	0	0	0	0	0	0	0	0	0	0	0	0	0	0	73.02	FALSE	FALSE	FALSE	87	0.004
CAMK4p.Leu94Pro	CAMK4	0.00425463532523346	0.00519858598461218	0	0.01276390597569999	NA	NA	NA	NA	NA	NA	0.0061281708680681925	0.009597850081581726	Pro	Leu	FALSE	NA	1	0	0	0	0	0	0	0	0	0	0	0	0	0	0	0	0	0	0	0	0	0	0	0	0	0	0	0	1	0	0	0	0	0	0	0	0	0	0	0	0	0	0	0	0	0	0	0	0	0	0	0	0	0	0	0	0	0	0	0	0	0	0	0	0	0	73.76	FALSE	FALSE	FALSE	87	0.004
CAMTA2p.Leu600Pro	CAMTA2	0.00425463532523346	0.00519858598461218	0	0.01276390597569999	NA	NA	NA	NA	NA	NA	0.0061281708680681925	0.009597850081581726	Pro	Leu	FALSE	NA	1	0	0	0	0	0	0	0	0	0	0	0	0	0	0	0	0	0	0	0	0	0	0	0	0	0	0	0	1	0	0	0	0	0	0	0	0	0	0	0	0	0	0	0	0	0	0	0	0	0	0	0	0	0	0	0	0	0	0	0	0	0	0	0	0	0	74.15	FALSE	FALSE	FALSE	87	0.004
CAND1p.Ala805Pro	CAND1	0.00425463532523346	0.00519858598461218	0	0.01276390597569999	NA	NA	NA	NA	NA	NA	0.0061281708680681925	0.009597850081581726	Pro	Ala	FALSE	NA	1	0	0	0	0	0	0	0	0	0	0	0	0	0	0	0	0	0	0	0	0	0	0	0	0	0	0	0	1	0	0	0	0	0	0	0	0	0	0	0	0	0	0	0	0	0	0	0	0	0	0	0	0	0	0	0	0	0	0	0	0	0	0	0	0	0	73.42	FALSE	FALSE	FALSE	87	0.004
CAPN13p.Ser179Pro	CAPN13	0.00425463532523346	0.00519858598461218	0	0.01276390597569999	NA	NA	NA	NA	NA	NA	0.0061281708680681925	0.009597850081581726	Pro	Ser	FALSE	NA	1	0	0	0	0	0	0	0	0	0	0	0	0	0	0	0	0	0	0	0	0	0	0	0	0	0	0	0	1	0	0	0	0	0	0	0	0	0	0	0	0	0	0	0	0	0	0	0	0	0	0	0	0	0	0	0	0	0	0	0	0	0	0	0	0	0	73.26	FALSE	FALSE	FALSE	87	0.004
CARD11p.Arg967Pro	CARD11	0.00425463532523346	0.00519858598461218	0	0.01276390597569999	NA	NA	NA	NA	NA	NA	0.0061281708680681925	0.009597850081581726	Pro	Arg	FALSE	1	1	0	0	0	0	0	0	0	0	0	0	0	0	0	0	0	0	0	0	0	0	0	0	0	0	0	0	0	1	0	0	0	0	0	0	0	0	0	0	0	0	0	0	0	0	0	0	0	0	0	0	0	0	0	0	0	0	0	0	0	0	0	0	0	0	0	74.14	FALSE	FALSE	FALSE	87	0.004
CARD9p.Leu68Pro	CARD9	0.00425463532523346	0.00519858598461218	0	0.01276390597569999	NA	NA	NA	NA	NA	NA	0.0061281708680681925	0.009597850081581726	Pro	Leu	FALSE	NA	1	0	0	0	0	0	0	0	0	0	0	0	0	0	0	0	0	0	0	0	0	0	0	0	0	0	0	0	1	0	0	0	0	0	0	0	0	0	0	0	0	0	0	0	0	0	0	0	0	0	0	0	0	0	0	0	0	0	0	0	0	0	0	0	0	0	73.49	FALSE	FALSE	FALSE	87	0.004
CASD1p.Thr281Pro	CASD1	0.00425463532523346	0.00519858598461218	0	0.01276390597569999	NA	NA	NA	NA	NA	NA	0.0061281708680681925	0.009597850081581726	Pro	Thr	FALSE	NA	1	0	0	0	0	0	0	0	0	0	0	0	0	0	0	0	0	0	0	0	0	0	0	0	0	0	0	0	1	0	0	0	0	0	0	0	0	0	0	0	0	0	0	0	0	0	0	0	0	0	0	0	0	0	0	0	0	0	0	0	0	0	0	0	0	0	73.73	FALSE	FALSE	FALSE	87	0.004
CATSPER2p.Leu283Pro	CATSPER2	0.00425463532523346	0.00519858598461218	0	0.01276390597569999	NA	NA	NA	NA	NA	NA	0.0061281708680681925	0.009597850081581726	Pro	Leu	FALSE	NA	1	0	0	0	0	0	0	0	0	0	0	0	0	0	0	0	0	0	0	0	0	0	0	0	0	0	0	0	1	0	0	0	0	0	0	0	0	0	0	0	0	0	0	0	0	0	0	0	0	0	0	0	0	0	0	0	0	0	0	0	0	0	0	0	0	0	73.60000000000001	FALSE	FALSE	FALSE	87	0.004
CATSPER4p.Ser461Pro	CATSPER4	0.00425463532523346	0.00519858598461218	0	0.01276390597569999	NA	NA	NA	NA	NA	NA	0.0061281708680681925	0.009597850081581726	Pro	Ser	FALSE	NA	1	0	0	0	0	0	0	0	0	0	0	0	0	0	0	0	0	0	0	0	0	0	0	0	0	0	0	0	1	0	0	0	0	0	0	0	0	0	0	0	0	0	0	0	0	0	0	0	0	0	0	0	0	0	0	0	0	0	0	0	0	0	0	0	0	0	74.32000000000001	FALSE	FALSE	FALSE	87	0.004
CCDC121p.Leu202Pro	CCDC121	0.00425463532523346	0.00519858598461218	0	0.01276390597569999	NA	NA	NA	NA	NA	NA	0.0061281708680681925	0.009597850081581726	Pro	Leu	FALSE	NA	1	0	0	0	0	0	0	0	0	0	0	0	0	0	0	0	0	0	0	0	0	0	0	0	0	0	0	0	1	0	0	0	0	0	0	0	0	0	0	0	0	0	0	0	0	0	0	0	0	0	0	0	0	0	0	0	0	0	0	0	0	0	0	0	0	0	73.01	FALSE	FALSE	FALSE	87	0.004
CCDC142p.Gln304Pro	CCDC142	0.00425463532523346	0.00519858598461218	0	0.01276390597569999	NA	NA	NA	NA	NA	NA	0.0061281708680681925	0.009597850081581726	Pro	Gln	FALSE	NA	1	0	0	0	0	0	0	0	0	0	0	0	0	0	0	0	0	0	0	0	0	0	0	0	0	0	0	0	1	0	0	0	0	0	0	0	0	0	0	0	0	0	0	0	0	0	0	0	0	0	0	0	0	0	0	0	0	0	0	0	0	0	0	0	0	0	73.04	FALSE	FALSE	FALSE	87	0.004
CCDC144Ap.Leu1387Pro	CCDC144A	0.00425463532523346	0.00519858598461218	0	0.01276390597569999	NA	NA	NA	NA	NA	NA	0.0061281708680681925	0.009597850081581726	Pro	Leu	FALSE	NA	1	0	0	0	0	0	0	0	0	0	0	0	0	0	0	0	0	0	0	0	0	0	0	0	0	0	0	0	1	0	0	0	0	0	0	0	0	0	0	0	0	0	0	0	0	0	0	0	0	0	0	0	0	0	0	0	0	0	0	0	0	0	0	0	0	0	73.2	FALSE	FALSE	FALSE	87	0.004
CCDC14p.Arg6Pro	CCDC14	0.00425463532523346	0.00519858598461218	0	0.01276390597569999	NA	NA	NA	NA	NA	NA	0.0061281708680681925	0.009597850081581726	Pro	Arg	FALSE	NA	1	0	0	0	0	0	0	0	0	0	0	0	0	0	0	0	0	0	0	0	0	0	0	0	0	0	0	0	1	0	0	0	0	0	0	0	0	0	0	0	0	0	0	0	0	0	0	0	0	0	0	0	0	0	0	0	0	0	0	0	0	0	0	0	0	0	73.60000000000001	FALSE	FALSE	FALSE	87	0.004
CCDC171p.Ala558Pro	CCDC171	0.00425463532523346	0.00519858598461218	0	0.01276390597569999	NA	NA	NA	NA	NA	NA	0.0061281708680681925	0.009597850081581726	Pro	Ala	FALSE	NA	1	0	0	0	0	0	0	0	0	0	0	0	0	0	0	0	0	0	0	0	0	0	0	0	0	0	0	0	1	0	0	0	0	0	0	0	0	0	0	0	0	0	0	0	0	0	0	0	0	0	0	0	0	0	0	0	0	0	0	0	0	0	0	0	0	0	73.5	FALSE	FALSE	FALSE	87	0.004
CCDC171p.Leu667Pro	CCDC171	0.00425463532523346	0.00519858598461218	0	0.01276390597569999	NA	NA	NA	NA	NA	NA	0.0061281708680681925	0.009597850081581726	Pro	Leu	FALSE	NA	1	0	0	0	0	0	0	0	0	0	0	0	0	0	0	0	0	0	0	0	0	0	0	0	0	0	0	0	1	0	0	0	0	0	0	0	0	0	0	0	0	0	0	0	0	0	0	0	0	0	0	0	0	0	0	0	0	0	0	0	0	0	0	0	0	0	73	FALSE	FALSE	FALSE	87	0.004
CCDC25p.Thr136Pro	CCDC25	0.00425463532523346	0.00519858598461218	0	0.01276390597569999	NA	NA	NA	NA	NA	NA	0.0061281708680681925	0.009597850081581726	Pro	Thr	FALSE	NA	1	0	0	0	0	0	0	0	0	0	0	0	0	0	0	0	0	0	0	0	0	0	0	0	0	0	0	0	1	0	0	0	0	0	0	0	0	0	0	0	0	0	0	0	0	0	0	0	0	0	0	0	0	0	0	0	0	0	0	0	0	0	0	0	0	0	72.98	FALSE	FALSE	FALSE	87	0.004
CCDC36p.Gln247Pro	CCDC36	0.00425463532523346	0.00519858598461218	0	0.01276390597569999	NA	NA	NA	NA	NA	NA	0.0061281708680681925	0.009597850081581726	Pro	Gln	FALSE	NA	1	0	0	0	0	0	0	0	0	0	0	0	0	0	0	0	0	0	0	0	0	0	0	0	0	0	0	0	1	0	0	0	0	0	0	0	0	0	0	0	0	0	0	0	0	0	0	0	0	0	0	0	0	0	0	0	0	0	0	0	0	0	0	0	0	0	73.84	FALSE	FALSE	FALSE	87	0.004
CCDC61p.Gln367Pro	CCDC61	0.00425463532523346	0.00519858598461218	0	0.01276390597569999	NA	NA	NA	NA	NA	NA	0.0061281708680681925	0.009597850081581726	Pro	Gln	FALSE	NA	1	0	0	0	0	0	0	0	0	0	0	0	0	0	0	0	0	0	0	0	0	0	0	0	0	0	0	0	1	0	0	0	0	0	0	0	0	0	0	0	0	0	0	0	0	0	0	0	0	0	0	0	0	0	0	0	0	0	0	0	0	0	0	0	0	0	73.24	FALSE	FALSE	FALSE	87	0.004
CCDC62p.Gln293Pro	CCDC62	0.00425463532523346	0.00519858598461218	0	0.01276390597569999	NA	NA	NA	NA	NA	NA	0.0061281708680681925	0.009597850081581726	Pro	Gln	FALSE	NA	1	0	0	0	0	0	0	0	0	0	0	0	0	0	0	0	0	0	0	0	0	0	0	0	0	0	0	0	1	0	0	0	0	0	0	0	0	0	0	0	0	0	0	0	0	0	0	0	0	0	0	0	0	0	0	0	0	0	0	0	0	0	0	0	0	0	73.28	FALSE	FALSE	FALSE	87	0.004
CCDC64p.Leu566Pro	CCDC64	0.00425463532523346	0.00519858598461218	0	0.01276390597569999	NA	NA	NA	NA	NA	NA	0.0061281708680681925	0.009597850081581726	Pro	Leu	FALSE	NA	1	0	0	0	0	0	0	0	0	0	0	0	0	0	0	0	0	0	0	0	0	0	0	0	0	0	0	0	1	0	0	0	0	0	0	0	0	0	0	0	0	0	0	0	0	0	0	0	0	0	0	0	0	0	0	0	0	0	0	0	0	0	0	0	0	0	73.37	FALSE	FALSE	FALSE	87	0.004
CCKBRp.Arg23Pro	CCKBR	0.00425463532523346	0.00519858598461218	0	0.01276390597569999	NA	NA	NA	NA	NA	NA	0.0061281708680681925	0.009597850081581726	Pro	Arg	FALSE	NA	1	0	0	0	0	0	0	0	0	0	0	0	0	0	0	0	0	0	0	0	0	0	0	0	0	0	0	0	1	0	0	0	0	0	0	0	0	0	0	0	0	0	0	0	0	0	0	0	0	0	0	0	0	0	0	0	0	0	0	0	0	0	0	0	0	0	72.83	FALSE	FALSE	FALSE	87	0.004
CCNE1p.Ala22Pro	CCNE1	0.00425463532523346	0.00519858598461218	0	0.01276390597569999	NA	NA	NA	NA	NA	NA	0.0061281708680681925	0.009597850081581726	Pro	Ala	FALSE	1	1	0	0	0	0	0	0	0	0	0	0	0	0	0	0	0	0	0	0	0	0	0	0	0	0	0	0	0	1	0	0	0	0	0	0	0	0	0	0	0	0	0	0	0	0	0	0	0	0	0	0	0	0	0	0	0	0	0	0	0	0	0	0	0	0	0	72.96000000000001	FALSE	FALSE	FALSE	87	0.004
CCNT2p.Leu241Pro	CCNT2	0.00425463532523346	0.00519858598461218	0	0.01276390597569999	NA	NA	NA	NA	NA	NA	0.0061281708680681925	0.009597850081581726	Pro	Leu	FALSE	NA	1	0	0	0	0	0	0	0	0	0	0	0	0	0	0	0	0	0	0	0	0	0	0	0	0	0	0	0	1	0	0	0	0	0	0	0	0	0	0	0	0	0	0	0	0	0	0	0	0	0	0	0	0	0	0	0	0	0	0	0	0	0	0	0	0	0	73.35000000000001	FALSE	FALSE	FALSE	87	0.004
CCT8p.Leu3Pro	CCT8	0.00425463532523346	0.00519858598461218	0	0.01276390597569999	NA	NA	NA	NA	NA	NA	0.0061281708680681925	0.009597850081581726	Pro	Leu	FALSE	NA	1	0	0	0	0	0	0	0	0	0	0	0	0	0	0	0	0	0	0	0	0	0	0	0	0	0	0	0	1	0	0	0	0	0	0	0	0	0	0	0	0	0	0	0	0	0	0	0	0	0	0	0	0	0	0	0	0	0	0	0	0	0	0	0	0	0	72.99	FALSE	FALSE	FALSE	87	0.004
CD180p.Leu532Pro	CD180	0.00425463532523346	0.00519858598461218	0	0.01276390597569999	NA	NA	NA	NA	NA	NA	0.0061281708680681925	0.009597850081581726	Pro	Leu	FALSE	NA	1	0	0	0	0	0	0	0	0	0	0	0	0	0	0	0	0	0	0	0	0	0	0	0	0	0	0	0	1	0	0	0	0	0	0	0	0	0	0	0	0	0	0	0	0	0	0	0	0	0	0	0	0	0	0	0	0	0	0	0	0	0	0	0	0	0	73.5	FALSE	FALSE	FALSE	87	0.004
CD1Ap.Leu165Pro	CD1A	0.00425463532523346	0.00519858598461218	0	0.01276390597569999	NA	NA	NA	NA	NA	NA	0.0061281708680681925	0.009597850081581726	Pro	Leu	FALSE	NA	1	0	0	0	0	0	0	0	0	0	0	0	0	0	0	0	0	0	0	0	0	0	0	0	0	0	0	0	1	0	0	0	0	0	0	0	0	0	0	0	0	0	0	0	0	0	0	0	0	0	0	0	0	0	0	0	0	0	0	0	0	0	0	0	0	0	72.98	FALSE	FALSE	FALSE	87	0.004
CD22p.Arg453Pro	CD22	0.00425463532523346	0.00519858598461218	0	0.01276390597569999	NA	NA	NA	NA	NA	NA	0.0061281708680681925	0.009597850081581726	Pro	Arg	FALSE	NA	1	0	0	0	0	0	0	0	0	0	0	0	0	0	0	0	0	0	0	0	0	0	0	0	0	0	0	0	1	0	0	0	0	0	0	0	0	0	0	0	0	0	0	0	0	0	0	0	0	0	0	0	0	0	0	0	0	0	0	0	0	0	0	0	0	0	73.14	FALSE	FALSE	FALSE	87	0.004
CD300Ap.Gln35Pro	CD300A	0.00425463532523346	0.00519858598461218	0	0.01276390597569999	NA	NA	NA	NA	NA	NA	0.0061281708680681925	0.009597850081581726	Pro	Gln	FALSE	NA	1	0	0	0	0	0	0	0	0	0	0	0	0	0	0	0	0	0	0	0	0	0	0	0	0	0	0	0	1	0	0	0	0	0	0	0	0	0	0	0	0	0	0	0	0	0	0	0	0	0	0	0	0	0	0	0	0	0	0	0	0	0	0	0	0	0	73.72	FALSE	FALSE	FALSE	87	0.004
CD300Cp.Arg183Pro	CD300C	0.00425463532523346	0.00519858598461218	0	0.01276390597569999	NA	NA	NA	NA	NA	NA	0.0061281708680681925	0.009597850081581726	Pro	Arg	FALSE	NA	1	0	0	0	0	0	0	0	0	0	0	0	0	0	0	0	0	0	0	0	0	0	0	0	0	0	0	0	1	0	0	0	0	0	0	0	0	0	0	0	0	0	0	0	0	0	0	0	0	0	0	0	0	0	0	0	0	0	0	0	0	0	0	0	0	0	74.47	FALSE	FALSE	FALSE	87	0.004
CD5Lp.Ser6Pro	CD5L	0.00425463532523346	0.00519858598461218	0	0.01276390597569999	NA	NA	NA	NA	NA	NA	0.0061281708680681925	0.009597850081581726	Pro	Ser	FALSE	NA	1	0	0	0	0	0	0	0	0	0	0	0	0	0	0	0	0	0	0	0	0	0	0	0	0	0	0	0	1	0	0	0	0	0	0	0	0	0	0	0	0	0	0	0	0	0	0	0	0	0	0	0	0	0	0	0	0	0	0	0	0	0	0	0	0	0	73.04	FALSE	FALSE	FALSE	87	0.004
CD6p.Leu369Pro	CD6	0.00425463532523346	0.00519858598461218	0	0.01276390597569999	NA	NA	NA	NA	NA	NA	0.0061281708680681925	0.009597850081581726	Pro	Leu	FALSE	NA	1	0	0	0	0	0	0	0	0	0	0	0	0	0	0	0	0	0	0	0	0	0	0	0	0	0	0	0	1	0	0	0	0	0	0	0	0	0	0	0	0	0	0	0	0	0	0	0	0	0	0	0	0	0	0	0	0	0	0	0	0	0	0	0	0	0	74.56	FALSE	FALSE	FALSE	87	0.004
CDH5p.Gln2Pro	CDH5	0.00425463532523346	0.00519858598461218	0	0.01276390597569999	NA	NA	NA	NA	NA	NA	0.0061281708680681925	0.009597850081581726	Pro	Gln	FALSE	NA	1	0	0	0	0	0	0	0	0	0	0	0	0	0	0	0	0	0	0	0	0	0	0	0	0	0	0	0	1	0	0	0	0	0	0	0	0	0	0	0	0	0	0	0	0	0	0	0	0	0	0	0	0	0	0	0	0	0	0	0	0	0	0	0	0	0	73.68	FALSE	FALSE	FALSE	87	0.004
CDK13p.Ser1038Pro	CDK13	0.00425463532523346	0.00519858598461218	0	0.01276390597569999	NA	NA	NA	NA	NA	NA	0.0061281708680681925	0.009597850081581726	Pro	Ser	FALSE	NA	1	0	0	0	0	0	0	0	0	0	0	0	0	0	0	0	0	0	0	0	0	0	0	0	0	0	0	0	1	0	0	0	0	0	0	0	0	0	0	0	0	0	0	0	0	0	0	0	0	0	0	0	0	0	0	0	0	0	0	0	0	0	0	0	0	0	73.3	FALSE	FALSE	FALSE	87	0.004
CDK1p.Leu249Pro	CDK1	0.00425463532523346	0.00519858598461218	0	0.01276390597569999	NA	NA	NA	NA	NA	NA	0.0061281708680681925	0.009597850081581726	Pro	Leu	FALSE	NA	1	0	0	0	0	0	0	0	0	0	0	0	0	0	0	0	0	0	0	0	0	0	0	0	0	0	0	0	1	0	0	0	0	0	0	0	0	0	0	0	0	0	0	0	0	0	0	0	0	0	0	0	0	0	0	0	0	0	0	0	0	0	0	0	0	0	73.75	FALSE	FALSE	FALSE	87	0.004
CDK5RAP3p.Ser59Pro	CDK5RAP3	0.00425463532523346	0.00519858598461218	0	0.01276390597569999	NA	NA	NA	NA	NA	NA	0.0061281708680681925	0.009597850081581726	Pro	Ser	FALSE	NA	1	0	0	0	0	0	0	0	0	0	0	0	0	0	0	0	0	0	0	0	0	0	0	0	0	0	0	0	1	0	0	0	0	0	0	0	0	0	0	0	0	0	0	0	0	0	0	0	0	0	0	0	0	0	0	0	0	0	0	0	0	0	0	0	0	0	73.49	FALSE	FALSE	FALSE	87	0.004
CDV3p.Ser137Pro	CDV3	0.00425463532523346	0.00519858598461218	0	0.01276390597569999	NA	NA	NA	NA	NA	NA	0.0061281708680681925	0.009597850081581726	Pro	Ser	FALSE	NA	1	0	0	0	0	0	0	0	0	0	0	0	0	0	0	0	0	0	0	0	0	0	0	0	0	0	0	0	1	0	0	0	0	0	0	0	0	0	0	0	0	0	0	0	0	0	0	0	0	0	0	0	0	0	0	0	0	0	0	0	0	0	0	0	0	0	73.25	FALSE	FALSE	FALSE	87	0.004
CDYLp.Ala220Pro	CDYL	0.00425463532523346	0.00519858598461218	0	0.01276390597569999	NA	NA	NA	NA	NA	NA	0.0061281708680681925	0.009597850081581726	Pro	Ala	FALSE	NA	1	0	0	0	0	0	0	0	0	0	0	0	0	0	0	0	0	0	0	0	0	0	0	0	0	0	0	0	1	0	0	0	0	0	0	0	0	0	0	0	0	0	0	0	0	0	0	0	0	0	0	0	0	0	0	0	0	0	0	0	0	0	0	0	0	0	74.3	FALSE	FALSE	FALSE	87	0.004
CELSR1p.Leu2148Pro	CELSR1	0.00425463532523346	0.00519858598461218	0	0.01276390597569999	NA	NA	NA	NA	NA	NA	0.0061281708680681925	0.009597850081581726	Pro	Leu	FALSE	NA	1	0	0	0	0	0	0	0	0	0	0	0	0	0	0	0	0	0	0	0	0	0	0	0	0	0	0	0	1	0	0	0	0	0	0	0	0	0	0	0	0	0	0	0	0	0	0	0	0	0	0	0	0	0	0	0	0	0	0	0	0	0	0	0	0	0	73.71000000000001	FALSE	FALSE	FALSE	87	0.004
CENPFp.Thr667Pro	CENPF	0.00425463532523346	0.00519858598461218	0	0.01276390597569999	NA	NA	NA	NA	NA	NA	0.0061281708680681925	0.009597850081581726	Pro	Thr	FALSE	NA	1	0	0	0	0	0	0	0	0	0	0	0	0	0	0	0	0	0	0	0	0	0	0	0	0	0	0	0	1	0	0	0	0	0	0	0	0	0	0	0	0	0	0	0	0	0	0	0	0	0	0	0	0	0	0	0	0	0	0	0	0	0	0	0	0	0	73.88	FALSE	FALSE	FALSE	87	0.004
CEP152p.Gln1698Pro	CEP152	0.00425463532523346	0.00519858598461218	0	0.01276390597569999	NA	NA	NA	NA	NA	NA	0.0061281708680681925	0.009597850081581726	Pro	Gln	FALSE	NA	1	0	0	0	0	0	0	0	0	0	0	0	0	0	0	0	0	0	0	0	0	0	0	0	0	0	0	0	1	0	0	0	0	0	0	0	0	0	0	0	0	0	0	0	0	0	0	0	0	0	0	0	0	0	0	0	0	0	0	0	0	0	0	0	0	0	73.86	FALSE	FALSE	FALSE	87	0.004
CEP192p.His2412Pro	CEP192	0.00425463532523346	0.00519858598461218	0	0.01276390597569999	NA	NA	NA	NA	NA	NA	0.0061281708680681925	0.009597850081581726	Pro	His	FALSE	NA	1	0	0	0	0	0	0	0	0	0	0	0	0	0	0	0	0	0	0	0	0	0	0	0	0	0	0	0	1	0	0	0	0	0	0	0	0	0	0	0	0	0	0	0	0	0	0	0	0	0	0	0	0	0	0	0	0	0	0	0	0	0	0	0	0	0	74.05	FALSE	FALSE	FALSE	87	0.004
CEP97p.Leu168Pro	CEP97	0.00425463532523346	0.00519858598461218	0	0.01276390597569999	NA	NA	NA	NA	NA	NA	0.0061281708680681925	0.009597850081581726	Pro	Leu	FALSE	NA	1	0	0	0	0	0	0	0	0	0	0	0	0	0	0	0	0	0	0	0	0	0	0	0	0	0	0	0	1	0	0	0	0	0	0	0	0	0	0	0	0	0	0	0	0	0	0	0	0	0	0	0	0	0	0	0	0	0	0	0	0	0	0	0	0	0	72.8	FALSE	FALSE	FALSE	87	0.004
CERS3p.Ala248Pro	CERS3	0.00425463532523346	0.00519858598461218	0	0.01276390597569999	NA	NA	NA	NA	NA	NA	0.0061281708680681925	0.009597850081581726	Pro	Ala	FALSE	NA	1	0	0	0	0	0	0	0	0	0	0	0	0	0	0	0	0	0	0	0	0	0	0	0	0	0	0	0	1	0	0	0	0	0	0	0	0	0	0	0	0	0	0	0	0	0	0	0	0	0	0	0	0	0	0	0	0	0	0	0	0	0	0	0	0	0	73.57000000000001	FALSE	FALSE	FALSE	87	0.004
CES2p.Leu160Pro	CES2	0.00425463532523346	0.00519858598461218	0	0.01276390597569999	NA	NA	NA	NA	NA	NA	0.0061281708680681925	0.009597850081581726	Pro	Leu	FALSE	NA	1	0	0	0	0	0	0	0	0	0	0	0	0	0	0	0	0	0	0	0	0	0	0	0	0	0	0	0	1	0	0	0	0	0	0	0	0	0	0	0	0	0	0	0	0	0	0	0	0	0	0	0	0	0	0	0	0	0	0	0	0	0	0	0	0	0	73.81	FALSE	FALSE	FALSE	87	0.004
CGNL1p.Leu703Pro	CGNL1	0.00425463532523346	0.00519858598461218	0	0.01276390597569999	NA	NA	NA	NA	NA	NA	0.0061281708680681925	0.009597850081581726	Pro	Leu	FALSE	NA	1	0	0	0	0	0	0	0	0	0	0	0	0	0	0	0	0	0	0	0	0	0	0	0	0	0	0	0	1	0	0	0	0	0	0	0	0	0	0	0	0	0	0	0	0	0	0	0	0	0	0	0	0	0	0	0	0	0	0	0	0	0	0	0	0	0	73.93	FALSE	FALSE	FALSE	87	0.004
CHAMP1p.Leu550Pro	CHAMP1	0.00425463532523346	0.00519858598461218	0	0.01276390597569999	NA	NA	NA	NA	NA	NA	0.0061281708680681925	0.009597850081581726	Pro	Leu	FALSE	NA	1	0	0	0	0	0	0	0	0	0	0	0	0	0	0	0	0	0	0	0	0	0	0	0	0	0	0	0	1	0	0	0	0	0	0	0	0	0	0	0	0	0	0	0	0	0	0	0	0	0	0	0	0	0	0	0	0	0	0	0	0	0	0	0	0	0	73.74	FALSE	FALSE	FALSE	87	0.004
CHFRp.Ala497Pro	CHFR	0.00425463532523346	0.00519858598461218	0	0.01276390597569999	NA	NA	NA	NA	NA	NA	0.0061281708680681925	0.009597850081581726	Pro	Ala	FALSE	NA	1	0	0	0	0	0	0	0	0	0	0	0	0	0	0	0	0	0	0	0	0	0	0	0	0	0	0	0	1	0	0	0	0	0	0	0	0	0	0	0	0	0	0	0	0	0	0	0	0	0	0	0	0	0	0	0	0	0	0	0	0	0	0	0	0	0	74.48	FALSE	FALSE	FALSE	87	0.004
CILPp.Ala322Pro	CILP	0.00425463532523346	0.00519858598461218	0	0.01276390597569999	NA	NA	NA	NA	NA	NA	0.0061281708680681925	0.009597850081581726	Pro	Ala	FALSE	NA	1	0	0	0	0	0	0	0	0	0	0	0	0	0	0	0	0	0	0	0	0	0	0	0	0	0	0	0	1	0	0	0	0	0	0	0	0	0	0	0	0	0	0	0	0	0	0	0	0	0	0	0	0	0	0	0	0	0	0	0	0	0	0	0	0	0	73.85000000000001	FALSE	FALSE	FALSE	87	0.004
CKAP5p.Ser175Pro	CKAP5	0.00425463532523346	0.00519858598461218	0	0.01276390597569999	NA	NA	NA	NA	NA	NA	0.0061281708680681925	0.009597850081581726	Pro	Ser	FALSE	NA	1	0	0	0	0	0	0	0	0	0	0	0	0	0	0	0	0	0	0	0	0	0	0	0	0	0	0	0	1	0	0	0	0	0	0	0	0	0	0	0	0	0	0	0	0	0	0	0	0	0	0	0	0	0	0	0	0	0	0	0	0	0	0	0	0	0	73.17	FALSE	FALSE	FALSE	87	0.004
CKAP5p.Ser721Pro	CKAP5	0.00425463532523346	0.00519858598461218	0	0.01276390597569999	NA	NA	NA	NA	NA	NA	0.0061281708680681925	0.009597850081581726	Pro	Ser	FALSE	NA	1	0	0	0	0	0	0	0	0	0	0	0	0	0	0	0	0	0	0	0	0	0	0	0	0	0	0	0	1	0	0	0	0	0	0	0	0	0	0	0	0	0	0	0	0	0	0	0	0	0	0	0	0	0	0	0	0	0	0	0	0	0	0	0	0	0	74.26	FALSE	FALSE	FALSE	87	0.004
CKBp.His7Pro	CKB	0.00425463532523346	0.00519858598461218	0	0.01276390597569999	NA	NA	NA	NA	NA	NA	0.0061281708680681925	0.009597850081581726	Pro	His	FALSE	NA	1	0	0	0	0	0	0	0	0	0	0	0	0	0	0	0	0	0	0	0	0	0	0	0	0	0	0	0	1	0	0	0	0	0	0	0	0	0	0	0	0	0	0	0	0	0	0	0	0	0	0	0	0	0	0	0	0	0	0	0	0	0	0	0	0	0	74.01	FALSE	FALSE	FALSE	87	0.004
CLCN2p.Leu724Pro	CLCN2	0.00425463532523346	0.00519858598461218	0	0.01276390597569999	NA	NA	NA	NA	NA	NA	0.0061281708680681925	0.009597850081581726	Pro	Leu	FALSE	NA	1	0	0	0	0	0	0	0	0	0	0	0	0	0	0	0	0	0	0	0	0	0	0	0	0	0	0	0	1	0	0	0	0	0	0	0	0	0	0	0	0	0	0	0	0	0	0	0	0	0	0	0	0	0	0	0	0	0	0	0	0	0	0	0	0	0	72.87	FALSE	FALSE	FALSE	87	0.004
CLEC10Ap.Gln272Pro	CLEC10A	0.00425463532523346	0.00519858598461218	0	0.01276390597569999	NA	NA	NA	NA	NA	NA	0.0061281708680681925	0.009597850081581726	Pro	Gln	FALSE	NA	1	0	0	0	0	0	0	0	0	0	0	0	0	0	0	0	0	0	0	0	0	0	0	0	0	0	0	0	1	0	0	0	0	0	0	0	0	0	0	0	0	0	0	0	0	0	0	0	0	0	0	0	0	0	0	0	0	0	0	0	0	0	0	0	0	0	73.75	FALSE	FALSE	FALSE	87	0.004
CLEC10Ap.Leu31Pro	CLEC10A	0.00425463532523346	0.00519858598461218	0	0.01276390597569999	NA	NA	NA	NA	NA	NA	0.0061281708680681925	0.009597850081581726	Pro	Leu	FALSE	NA	1	0	0	0	0	0	0	0	0	0	0	0	0	0	0	0	0	0	0	0	0	0	0	0	0	0	0	0	1	0	0	0	0	0	0	0	0	0	0	0	0	0	0	0	0	0	0	0	0	0	0	0	0	0	0	0	0	0	0	0	0	0	0	0	0	0	73.79	FALSE	FALSE	FALSE	87	0.004
CLEC12Ap.Leu101Pro	CLEC12A	0.00425463532523346	0.00519858598461218	0	0.01276390597569999	NA	NA	NA	NA	NA	NA	0.0061281708680681925	0.009597850081581726	Pro	Leu	FALSE	NA	1	0	0	0	0	0	0	0	0	0	0	0	0	0	0	0	0	0	0	0	0	0	0	0	0	0	0	0	1	0	0	0	0	0	0	0	0	0	0	0	0	0	0	0	0	0	0	0	0	0	0	0	0	0	0	0	0	0	0	0	0	0	0	0	0	0	73.84	FALSE	FALSE	FALSE	87	0.004
CLEC18Ap.Leu88Pro	CLEC18A	0.00425463532523346	0.00519858598461218	0	0.01276390597569999	NA	NA	NA	NA	NA	NA	0.0061281708680681925	0.009597850081581726	Pro	Leu	FALSE	NA	1	0	0	0	0	0	0	0	0	0	0	0	0	0	0	0	0	0	0	0	0	0	0	0	0	0	0	0	1	0	0	0	0	0	0	0	0	0	0	0	0	0	0	0	0	0	0	0	0	0	0	0	0	0	0	0	0	0	0	0	0	0	0	0	0	0	72.78	FALSE	FALSE	FALSE	87	0.004
CLMNp.Leu605Pro	CLMN	0.00425463532523346	0.00519858598461218	0	0.01276390597569999	NA	NA	NA	NA	NA	NA	0.0061281708680681925	0.009597850081581726	Pro	Leu	FALSE	NA	1	0	0	0	0	0	0	0	0	0	0	0	0	0	0	0	0	0	0	0	0	0	0	0	0	0	0	0	1	0	0	0	0	0	0	0	0	0	0	0	0	0	0	0	0	0	0	0	0	0	0	0	0	0	0	0	0	0	0	0	0	0	0	0	0	0	73.04	FALSE	FALSE	FALSE	87	0.004
CLOCKp.Leu792Pro	CLOCK	0.00425463532523346	0.00519858598461218	0	0.01276390597569999	NA	NA	NA	NA	NA	NA	0.0061281708680681925	0.009597850081581726	Pro	Leu	FALSE	NA	1	0	0	0	0	0	0	0	0	0	0	0	0	0	0	0	0	0	0	0	0	0	0	0	0	0	0	0	1	0	0	0	0	0	0	0	0	0	0	0	0	0	0	0	0	0	0	0	0	0	0	0	0	0	0	0	0	0	0	0	0	0	0	0	0	0	73.23	FALSE	FALSE	FALSE	87	0.004
CLPTM1Lp.Leu237Pro	CLPTM1L	0.00425463532523346	0.00519858598461218	0	0.01276390597569999	NA	NA	NA	NA	NA	NA	0.0061281708680681925	0.009597850081581726	Pro	Leu	FALSE	NA	1	0	0	0	0	0	0	0	0	0	0	0	0	0	0	0	0	0	0	0	0	0	0	0	0	0	0	0	1	0	0	0	0	0	0	0	0	0	0	0	0	0	0	0	0	0	0	0	0	0	0	0	0	0	0	0	0	0	0	0	0	0	0	0	0	0	73.78	FALSE	FALSE	FALSE	87	0.004
CLSTN3p.Thr458Pro	CLSTN3	0.00425463532523346	0.00519858598461218	0	0.01276390597569999	NA	NA	NA	NA	NA	NA	0.0061281708680681925	0.009597850081581726	Pro	Thr	FALSE	NA	1	0	0	0	0	0	0	0	0	0	0	0	0	0	0	0	0	0	0	0	0	0	0	0	0	0	0	0	1	0	0	0	0	0	0	0	0	0	0	0	0	0	0	0	0	0	0	0	0	0	0	0	0	0	0	0	0	0	0	0	0	0	0	0	0	0	73.77	FALSE	FALSE	FALSE	87	0.004
CNKSR3p.Leu307Pro	CNKSR3	0.00425463532523346	0.00519858598461218	0	0.01276390597569999	NA	NA	NA	NA	NA	NA	0.0061281708680681925	0.009597850081581726	Pro	Leu	FALSE	NA	1	0	0	0	0	0	0	0	0	0	0	0	0	0	0	0	0	0	0	0	0	0	0	0	0	0	0	0	1	0	0	0	0	0	0	0	0	0	0	0	0	0	0	0	0	0	0	0	0	0	0	0	0	0	0	0	0	0	0	0	0	0	0	0	0	0	74.17	FALSE	FALSE	FALSE	87	0.004
CNSTp.Leu333Pro	CNST	0.00425463532523346	0.00519858598461218	0	0.01276390597569999	NA	NA	NA	NA	NA	NA	0.0061281708680681925	0.009597850081581726	Pro	Leu	FALSE	NA	1	0	0	0	0	0	0	0	0	0	0	0	0	0	0	0	0	0	0	0	0	0	0	0	0	0	0	0	1	0	0	0	0	0	0	0	0	0	0	0	0	0	0	0	0	0	0	0	0	0	0	0	0	0	0	0	0	0	0	0	0	0	0	0	0	0	73.79	FALSE	FALSE	FALSE	87	0.004
CNTN5p.Thr50Pro	CNTN5	0.00425463532523346	0.00519858598461218	0	0.01276390597569999	NA	NA	NA	NA	NA	NA	0.0061281708680681925	0.009597850081581726	Pro	Thr	FALSE	NA	1	0	0	0	0	0	0	0	0	0	0	0	0	0	0	0	0	0	0	0	0	0	0	0	0	0	0	0	1	0	0	0	0	0	0	0	0	0	0	0	0	0	0	0	0	0	0	0	0	0	0	0	0	0	0	0	0	0	0	0	0	0	0	0	0	0	73.31	FALSE	FALSE	FALSE	87	0.004
CNTNAP4p.Leu1068Pro	CNTNAP4	0.00425463532523346	0.00519858598461218	0	0.01276390597569999	NA	NA	NA	NA	NA	NA	0.0061281708680681925	0.009597850081581726	Pro	Leu	FALSE	NA	1	0	0	0	0	0	0	0	0	0	0	0	0	0	0	0	0	0	0	0	0	0	0	0	0	0	0	0	1	0	0	0	0	0	0	0	0	0	0	0	0	0	0	0	0	0	0	0	0	0	0	0	0	0	0	0	0	0	0	0	0	0	0	0	0	0	73.72	FALSE	FALSE	FALSE	87	0.004
CNTNAP4p.Ser175Pro	CNTNAP4	0.00425463532523346	0.00519858598461218	0	0.01276390597569999	NA	NA	NA	NA	NA	NA	0.0061281708680681925	0.009597850081581726	Pro	Ser	FALSE	NA	1	0	0	0	0	0	0	0	0	0	0	0	0	0	0	0	0	0	0	0	0	0	0	0	0	0	0	0	1	0	0	0	0	0	0	0	0	0	0	0	0	0	0	0	0	0	0	0	0	0	0	0	0	0	0	0	0	0	0	0	0	0	0	0	0	0	74.23	FALSE	FALSE	FALSE	87	0.004
COASYp.Leu240Pro	COASY	0.00425463532523346	0.00519858598461218	0	0.01276390597569999	NA	NA	NA	NA	NA	NA	0.0061281708680681925	0.009597850081581726	Pro	Leu	FALSE	NA	1	0	0	0	0	0	0	0	0	0	0	0	0	0	0	0	0	0	0	0	0	0	0	0	0	0	0	0	1	0	0	0	0	0	0	0	0	0	0	0	0	0	0	0	0	0	0	0	0	0	0	0	0	0	0	0	0	0	0	0	0	0	0	0	0	0	73.93	FALSE	FALSE	FALSE	87	0.004
COL4A3p.Ala1187Pro	COL4A3	0.00425463532523346	0.00519858598461218	0	0.01276390597569999	NA	NA	NA	NA	NA	NA	0.0061281708680681925	0.009597850081581726	Pro	Ala	FALSE	NA	1	0	0	0	0	0	0	0	0	0	0	0	0	0	0	0	0	0	0	0	0	0	0	0	0	0	0	0	1	0	0	0	0	0	0	0	0	0	0	0	0	0	0	0	0	0	0	0	0	0	0	0	0	0	0	0	0	0	0	0	0	0	0	0	0	0	73.76	FALSE	FALSE	FALSE	87	0.004
COL6A2p.Leu196Pro	COL6A2	0.00425463532523346	0.00519858598461218	0	0.01276390597569999	NA	NA	NA	NA	NA	NA	0.0061281708680681925	0.009597850081581726	Pro	Leu	FALSE	NA	1	0	0	0	0	0	0	0	0	0	0	0	0	0	0	0	0	0	0	0	0	0	0	0	0	0	0	0	1	0	0	0	0	0	0	0	0	0	0	0	0	0	0	0	0	0	0	0	0	0	0	0	0	0	0	0	0	0	0	0	0	0	0	0	0	0	73.36	FALSE	FALSE	FALSE	87	0.004
COL6A3p.Leu536Pro	COL6A3	0.00425463532523346	0.00519858598461218	0	0.01276390597569999	NA	NA	NA	NA	NA	NA	0.0061281708680681925	0.009597850081581726	Pro	Leu	FALSE	NA	1	0	0	0	0	0	0	0	0	0	0	0	0	0	0	0	0	0	0	0	0	0	0	0	0	0	0	0	1	0	0	0	0	0	0	0	0	0	0	0	0	0	0	0	0	0	0	0	0	0	0	0	0	0	0	0	0	0	0	0	0	0	0	0	0	0	73.2	FALSE	FALSE	FALSE	87	0.004
COX11p.Ser258Pro	COX11	0.00425463532523346	0.00519858598461218	0	0.01276390597569999	NA	NA	NA	NA	NA	NA	0.0061281708680681925	0.009597850081581726	Pro	Ser	FALSE	NA	1	0	0	0	0	0	0	0	0	0	0	0	0	0	0	0	0	0	0	0	0	0	0	0	0	0	0	0	1	0	0	0	0	0	0	0	0	0	0	0	0	0	0	0	0	0	0	0	0	0	0	0	0	0	0	0	0	0	0	0	0	0	0	0	0	0	73.77	FALSE	FALSE	FALSE	87	0.004
CPEB1p.Leu216Pro	CPEB1	0.00425463532523346	0.00519858598461218	0	0.01276390597569999	NA	NA	NA	NA	NA	NA	0.0061281708680681925	0.009597850081581726	Pro	Leu	FALSE	NA	1	0	0	0	0	0	0	0	0	0	0	0	0	0	0	0	0	0	0	0	0	0	0	0	0	0	0	0	1	0	0	0	0	0	0	0	0	0	0	0	0	0	0	0	0	0	0	0	0	0	0	0	0	0	0	0	0	0	0	0	0	0	0	0	0	0	73.64	FALSE	FALSE	FALSE	87	0.004
CPLX2p.Arg48Pro	CPLX2	0.00425463532523346	0.00519858598461218	0	0.01276390597569999	NA	NA	NA	NA	NA	NA	0.0061281708680681925	0.009597850081581726	Pro	Arg	FALSE	NA	1	0	0	0	0	0	0	0	0	0	0	0	0	0	0	0	0	0	0	0	0	0	0	0	0	0	0	0	1	0	0	0	0	0	0	0	0	0	0	0	0	0	0	0	0	0	0	0	0	0	0	0	0	0	0	0	0	0	0	0	0	0	0	0	0	0	73.37	FALSE	FALSE	FALSE	87	0.004
CPXM1p.Gln257Pro	CPXM1	0.00425463532523346	0.00519858598461218	0	0.01276390597569999	NA	NA	NA	NA	NA	NA	0.0061281708680681925	0.009597850081581726	Pro	Gln	FALSE	NA	1	0	0	0	0	0	0	0	0	0	0	0	0	0	0	0	0	0	0	0	0	0	0	0	0	0	0	0	1	0	0	0	0	0	0	0	0	0	0	0	0	0	0	0	0	0	0	0	0	0	0	0	0	0	0	0	0	0	0	0	0	0	0	0	0	0	74.38	FALSE	FALSE	FALSE	87	0.004
CR1p.Ala335Pro	CR1	0.00425463532523346	0.00519858598461218	0	0.01276390597569999	NA	NA	NA	NA	NA	NA	0.0061281708680681925	0.009597850081581726	Pro	Ala	FALSE	NA	1	0	0	0	0	0	0	0	0	0	0	0	0	0	0	0	0	0	0	0	0	0	0	0	0	0	0	0	1	0	0	0	0	0	0	0	0	0	0	0	0	0	0	0	0	0	0	0	0	0	0	0	0	0	0	0	0	0	0	0	0	0	0	0	0	0	73.2	FALSE	FALSE	FALSE	87	0.004
CRAMP1Lp.Arg1235Pro	CRAMP1L	0.00425463532523346	0.00519858598461218	0	0.01276390597569999	NA	NA	NA	NA	NA	NA	0.0061281708680681925	0.009597850081581726	Pro	Arg	FALSE	NA	1	0	0	0	0	0	0	0	0	0	0	0	0	0	0	0	0	0	0	0	0	0	0	0	0	0	0	0	1	0	0	0	0	0	0	0	0	0	0	0	0	0	0	0	0	0	0	0	0	0	0	0	0	0	0	0	0	0	0	0	0	0	0	0	0	0	73.47	FALSE	FALSE	FALSE	87	0.004
CRAMP1Lp.Leu269Pro	CRAMP1L	0.00425463532523346	0.00519858598461218	0	0.01276390597569999	NA	NA	NA	NA	NA	NA	0.0061281708680681925	0.009597850081581726	Pro	Leu	FALSE	NA	1	0	0	0	0	0	0	0	0	0	0	0	0	0	0	0	0	0	0	0	0	0	0	0	0	0	0	0	1	0	0	0	0	0	0	0	0	0	0	0	0	0	0	0	0	0	0	0	0	0	0	0	0	0	0	0	0	0	0	0	0	0	0	0	0	0	73.78	FALSE	FALSE	FALSE	87	0.004
CRBNp.Gln178Pro	CRBN	0.00425463532523346	0.00519858598461218	0	0.01276390597569999	NA	NA	NA	NA	NA	NA	0.0061281708680681925	0.009597850081581726	Pro	Gln	FALSE	NA	1	0	0	0	0	0	0	0	0	0	0	0	0	0	0	0	0	0	0	0	0	0	0	0	0	0	0	0	1	0	0	0	0	0	0	0	0	0	0	0	0	0	0	0	0	0	0	0	0	0	0	0	0	0	0	0	0	0	0	0	0	0	0	0	0	0	73.33	FALSE	FALSE	FALSE	87	0.004
CRBNp.Leu168Pro	CRBN	0.00425463532523346	0.00519858598461218	0	0.01276390597569999	NA	NA	NA	NA	NA	NA	0.0061281708680681925	0.009597850081581726	Pro	Leu	FALSE	NA	1	0	0	0	0	0	0	0	0	0	0	0	0	0	0	0	0	0	0	0	0	0	0	0	0	0	0	0	1	0	0	0	0	0	0	0	0	0	0	0	0	0	0	0	0	0	0	0	0	0	0	0	0	0	0	0	0	0	0	0	0	0	0	0	0	0	73.37	FALSE	FALSE	FALSE	87	0.004
CREB3p.Ser249Pro	CREB3	0.00425463532523346	0.00519858598461218	0	0.01276390597569999	NA	NA	NA	NA	NA	NA	0.0061281708680681925	0.009597850081581726	Pro	Ser	FALSE	NA	1	0	0	0	0	0	0	0	0	0	0	0	0	0	0	0	0	0	0	0	0	0	0	0	0	0	0	0	1	0	0	0	0	0	0	0	0	0	0	0	0	0	0	0	0	0	0	0	0	0	0	0	0	0	0	0	0	0	0	0	0	0	0	0	0	0	73.98	FALSE	FALSE	FALSE	87	0.004
CRHp.Leu25Pro	CRH	0.00425463532523346	0.00519858598461218	0	0.01276390597569999	NA	NA	NA	NA	NA	NA	0.0061281708680681925	0.009597850081581726	Pro	Leu	FALSE	NA	1	0	0	0	0	0	0	0	0	0	0	0	0	0	0	0	0	0	0	0	0	0	0	0	0	0	0	0	1	0	0	0	0	0	0	0	0	0	0	0	0	0	0	0	0	0	0	0	0	0	0	0	0	0	0	0	0	0	0	0	0	0	0	0	0	0	74.10000000000001	FALSE	FALSE	FALSE	87	0.004
CRKLp.Ala13Pro	CRKL	0.00425463532523346	0.00519858598461218	0	0.01276390597569999	NA	NA	NA	NA	NA	NA	0.0061281708680681925	0.009597850081581726	Pro	Ala	FALSE	NA	1	0	0	0	0	0	0	0	0	0	0	0	0	0	0	0	0	0	0	0	0	0	0	0	0	0	0	0	1	0	0	0	0	0	0	0	0	0	0	0	0	0	0	0	0	0	0	0	0	0	0	0	0	0	0	0	0	0	0	0	0	0	0	0	0	0	74.04	FALSE	FALSE	FALSE	87	0.004
CRNNp.Leu36Pro	CRNN	0.00425463532523346	0.00519858598461218	0	0.01276390597569999	NA	NA	NA	NA	NA	NA	0.0061281708680681925	0.009597850081581726	Pro	Leu	FALSE	NA	1	0	0	0	0	0	0	0	0	0	0	0	0	0	0	0	0	0	0	0	0	0	0	0	0	0	0	0	1	0	0	0	0	0	0	0	0	0	0	0	0	0	0	0	0	0	0	0	0	0	0	0	0	0	0	0	0	0	0	0	0	0	0	0	0	0	74.01	FALSE	FALSE	FALSE	87	0.004
CSGALNACT1p.Leu108Pro	CSGALNACT1	0.00425463532523346	0.00519858598461218	0	0.01276390597569999	NA	NA	NA	NA	NA	NA	0.0061281708680681925	0.009597850081581726	Pro	Leu	FALSE	NA	1	0	0	0	0	0	0	0	0	0	0	0	0	0	0	0	0	0	0	0	0	0	0	0	0	0	0	0	1	0	0	0	0	0	0	0	0	0	0	0	0	0	0	0	0	0	0	0	0	0	0	0	0	0	0	0	0	0	0	0	0	0	0	0	0	0	73.91	FALSE	FALSE	FALSE	87	0.004
CSMD3p.Ser2808Pro	CSMD3	0.00425463532523346	0.00519858598461218	0	0.01276390597569999	NA	NA	NA	NA	NA	NA	0.0061281708680681925	0.009597850081581726	Pro	Ser	FALSE	2	1	0	0	0	0	0	0	0	0	0	0	0	0	0	0	0	0	0	0	0	0	0	0	0	0	0	0	0	1	0	0	0	0	0	0	0	0	0	0	0	0	0	0	0	0	0	0	0	0	0	0	0	0	0	0	0	0	0	0	0	0	0	0	0	0	0	73.11	FALSE	FALSE	FALSE	87	0.004
CSMD3p.Ser3688Pro	CSMD3	0.00425463532523346	0.00519858598461218	0	0.01276390597569999	NA	NA	NA	NA	NA	NA	0.0061281708680681925	0.009597850081581726	Pro	Ser	FALSE	2	1	0	0	0	0	0	0	0	0	0	0	0	0	0	0	0	0	0	0	0	0	0	0	0	0	0	0	0	1	0	0	0	0	0	0	0	0	0	0	0	0	0	0	0	0	0	0	0	0	0	0	0	0	0	0	0	0	0	0	0	0	0	0	0	0	0	73.63	FALSE	FALSE	FALSE	87	0.004
CTC-432M15.3p.Gln1584Pro	CTC-432M1	0.00425463532523346	0.00519858598461218	0	0.01276390597569999	NA	NA	NA	NA	NA	NA	0.0061281708680681925	0.009597850081581726	Pro	Gln	FALSE	NA	1	0	0	0	0	0	0	0	0	0	0	0	0	0	0	0	0	0	0	0	0	0	0	0	0	0	0	0	1	0	0	0	0	0	0	0	0	0	0	0	0	0	0	0	0	0	0	0	0	0	0	0	0	0	0	0	0	0	0	0	0	0	0	0	0	0	73.54	FALSE	FALSE	FALSE	87	0.004
CTNNB1p.Ala323Pro	CTNNB1	0.00425463532523346	0.00519858598461218	0	0.01276390597569999	NA	NA	NA	NA	NA	NA	0.0061281708680681925	0.009597850081581726	Pro	Ala	FALSE	1	1	0	0	0	0	0	0	0	0	0	0	0	0	0	0	0	0	0	0	0	0	0	0	0	0	0	0	0	1	0	0	0	0	0	0	0	0	0	0	0	0	0	0	0	0	0	0	0	0	0	0	0	0	0	0	0	0	0	0	0	0	0	0	0	0	0	72.84	FALSE	TRUE	FALSE	87	0.004
CTNND1p.Ser630Pro	CTNND1	0.00425463532523346	0.00519858598461218	0	0.01276390597569999	NA	NA	NA	NA	NA	NA	0.0061281708680681925	0.009597850081581726	Pro	Ser	FALSE	2	1	0	0	0	0	0	0	0	0	0	0	0	0	0	0	0	0	0	0	0	0	0	0	0	0	0	0	0	1	0	0	0	0	0	0	0	0	0	0	0	0	0	0	0	0	0	0	0	0	0	0	0	0	0	0	0	0	0	0	0	0	0	0	0	0	0	73.76	FALSE	FALSE	FALSE	87	0.004
CTR9p.Leu874Pro	CTR9	0.00425463532523346	0.00519858598461218	0	0.01276390597569999	NA	NA	NA	NA	NA	NA	0.0061281708680681925	0.009597850081581726	Pro	Leu	FALSE	NA	1	0	0	0	0	0	0	0	0	0	0	0	0	0	0	0	0	0	0	0	0	0	0	0	0	0	0	0	1	0	0	0	0	0	0	0	0	0	0	0	0	0	0	0	0	0	0	0	0	0	0	0	0	0	0	0	0	0	0	0	0	0	0	0	0	0	73.82000000000001	FALSE	FALSE	FALSE	87	0.004
CTRCp.Ser15Pro	CTRC	0.00425463532523346	0.00519858598461218	0	0.01276390597569999	NA	NA	NA	NA	NA	NA	0.0061281708680681925	0.009597850081581726	Pro	Ser	FALSE	NA	1	0	0	0	0	0	0	0	0	0	0	0	0	0	0	0	0	0	0	0	0	0	0	0	0	0	0	0	1	0	0	0	0	0	0	0	0	0	0	0	0	0	0	0	0	0	0	0	0	0	0	0	0	0	0	0	0	0	0	0	0	0	0	0	0	0	73.14	FALSE	FALSE	FALSE	87	0.004
CTSAp.Leu128Pro	CTSA	0.00425463532523346	0.00519858598461218	0	0.01276390597569999	NA	NA	NA	NA	NA	NA	0.0061281708680681925	0.009597850081581726	Pro	Leu	FALSE	NA	1	0	0	0	0	0	0	0	0	0	0	0	0	0	0	0	0	0	0	0	0	0	0	0	0	0	0	0	1	0	0	0	0	0	0	0	0	0	0	0	0	0	0	0	0	0	0	0	0	0	0	0	0	0	0	0	0	0	0	0	0	0	0	0	0	0	72.88	FALSE	FALSE	FALSE	87	0.004
CTSAp.Ser235Pro	CTSA	0.00425463532523346	0.00519858598461218	0	0.01276390597569999	NA	NA	NA	NA	NA	NA	0.0061281708680681925	0.009597850081581726	Pro	Ser	FALSE	NA	1	0	0	0	0	0	0	0	0	0	0	0	0	0	0	0	0	0	0	0	0	0	0	0	0	0	0	0	1	0	0	0	0	0	0	0	0	0	0	0	0	0	0	0	0	0	0	0	0	0	0	0	0	0	0	0	0	0	0	0	0	0	0	0	0	0	73.86	FALSE	FALSE	FALSE	87	0.004
CUBNp.Ala3140Pro	CUBN	0.00425463532523346	0.00519858598461218	0	0.01276390597569999	NA	NA	NA	NA	NA	NA	0.0061281708680681925	0.009597850081581726	Pro	Ala	FALSE	NA	1	0	0	0	0	0	0	0	0	0	0	0	0	0	0	0	0	0	0	0	0	0	0	0	0	0	0	0	1	0	0	0	0	0	0	0	0	0	0	0	0	0	0	0	0	0	0	0	0	0	0	0	0	0	0	0	0	0	0	0	0	0	0	0	0	0	73.37	FALSE	FALSE	FALSE	87	0.004
CUBNp.Leu969Pro	CUBN	0.00425463532523346	0.00519858598461218	0	0.01276390597569999	NA	NA	NA	NA	NA	NA	0.0061281708680681925	0.009597850081581726	Pro	Leu	FALSE	NA	1	0	0	0	0	0	0	0	0	0	0	0	0	0	0	0	0	0	0	0	0	0	0	0	0	0	0	0	1	0	0	0	0	0	0	0	0	0	0	0	0	0	0	0	0	0	0	0	0	0	0	0	0	0	0	0	0	0	0	0	0	0	0	0	0	0	73.46000000000001	FALSE	FALSE	FALSE	87	0.004
CUL3p.Arg546Pro	CUL3	0.00425463532523346	0.00519858598461218	0	0.01276390597569999	NA	NA	NA	NA	NA	NA	0.0061281708680681925	0.009597850081581726	Pro	Arg	FALSE	2	1	0	0	0	0	0	0	0	0	0	0	0	0	0	0	0	0	0	0	0	0	0	0	0	0	0	0	0	1	0	0	0	0	0	0	0	0	0	0	0	0	0	0	0	0	0	0	0	0	0	0	0	0	0	0	0	0	0	0	0	0	0	0	0	0	0	73.67	FALSE	FALSE	FALSE	87	0.004
CUL3p.Leu77Pro	CUL3	0.00425463532523346	0.00519858598461218	0	0.01276390597569999	NA	NA	NA	NA	NA	NA	0.0061281708680681925	0.009597850081581726	Pro	Leu	FALSE	2	1	0	0	0	0	0	0	0	0	0	0	0	0	0	0	0	0	0	0	0	0	0	0	0	0	0	0	0	1	0	0	0	0	0	0	0	0	0	0	0	0	0	0	0	0	0	0	0	0	0	0	0	0	0	0	0	0	0	0	0	0	0	0	0	0	0	73.73	FALSE	FALSE	FALSE	87	0.004
CUL9p.Ser2031Pro	CUL9	0.00425463532523346	0.00519858598461218	0	0.01276390597569999	NA	NA	NA	NA	NA	NA	0.0061281708680681925	0.009597850081581726	Pro	Ser	FALSE	NA	1	0	0	0	0	0	0	0	0	0	0	0	0	0	0	0	0	0	0	0	0	0	0	0	0	0	0	0	1	0	0	0	0	0	0	0	0	0	0	0	0	0	0	0	0	0	0	0	0	0	0	0	0	0	0	0	0	0	0	0	0	0	0	0	0	0	73.71000000000001	FALSE	FALSE	FALSE	87	0.004
CUX1p.Gln191Pro	CUX1	0.00425463532523346	0.00519858598461218	0	0.01276390597569999	NA	NA	NA	NA	NA	NA	0.0061281708680681925	0.009597850081581726	Pro	Gln	FALSE	1	1	0	0	0	0	0	0	0	0	0	0	0	0	0	0	0	0	0	0	0	0	0	0	0	0	0	0	0	1	0	0	0	0	0	0	0	0	0	0	0	0	0	0	0	0	0	0	0	0	0	0	0	0	0	0	0	0	0	0	0	0	0	0	0	0	0	73.01	FALSE	FALSE	FALSE	87	0.004
CWF19L2p.Arg46Pro	CWF19L2	0.00425463532523346	0.00519858598461218	0	0.01276390597569999	NA	NA	NA	NA	NA	NA	0.0061281708680681925	0.009597850081581726	Pro	Arg	FALSE	NA	1	0	0	0	0	0	0	0	0	0	0	0	0	0	0	0	0	0	0	0	0	0	0	0	0	0	0	0	1	0	0	0	0	0	0	0	0	0	0	0	0	0	0	0	0	0	0	0	0	0	0	0	0	0	0	0	0	0	0	0	0	0	0	0	0	0	73.23	FALSE	FALSE	FALSE	87	0.004
CWH43p.Leu397Pro	CWH43	0.00425463532523346	0.00519858598461218	0	0.01276390597569999	NA	NA	NA	NA	NA	NA	0.0061281708680681925	0.009597850081581726	Pro	Leu	FALSE	NA	1	0	0	0	0	0	0	0	0	0	0	0	0	0	0	0	0	0	0	0	0	0	0	0	0	0	0	0	1	0	0	0	0	0	0	0	0	0	0	0	0	0	0	0	0	0	0	0	0	0	0	0	0	0	0	0	0	0	0	0	0	0	0	0	0	0	74.52	FALSE	FALSE	FALSE	87	0.004
CYFIP2p.Leu652Pro	CYFIP2	0.00425463532523346	0.00519858598461218	0	0.01276390597569999	NA	NA	NA	NA	NA	NA	0.0061281708680681925	0.009597850081581726	Pro	Leu	FALSE	NA	1	0	0	0	0	0	0	0	0	0	0	0	0	0	0	0	0	0	0	0	0	0	0	0	0	0	0	0	1	0	0	0	0	0	0	0	0	0	0	0	0	0	0	0	0	0	0	0	0	0	0	0	0	0	0	0	0	0	0	0	0	0	0	0	0	0	73.65	FALSE	FALSE	FALSE	87	0.004
CYP11B1p.Leu382Pro	CYP11B1	0.00425463532523346	0.00519858598461218	0	0.01276390597569999	NA	NA	NA	NA	NA	NA	0.0061281708680681925	0.009597850081581726	Pro	Leu	FALSE	NA	1	0	0	0	0	0	0	0	0	0	0	0	0	0	0	0	0	0	0	0	0	0	0	0	0	0	0	0	1	0	0	0	0	0	0	0	0	0	0	0	0	0	0	0	0	0	0	0	0	0	0	0	0	0	0	0	0	0	0	0	0	0	0	0	0	0	74.08	FALSE	FALSE	FALSE	87	0.004
CYP1A2p.Gln177Pro	CYP1A2	0.00425463532523346	0.00519858598461218	0	0.01276390597569999	NA	NA	NA	NA	NA	NA	0.0061281708680681925	0.009597850081581726	Pro	Gln	FALSE	NA	1	0	0	0	0	0	0	0	0	0	0	0	0	0	0	0	0	0	0	0	0	0	0	0	0	0	0	0	1	0	0	0	0	0	0	0	0	0	0	0	0	0	0	0	0	0	0	0	0	0	0	0	0	0	0	0	0	0	0	0	0	0	0	0	0	0	72.75	FALSE	FALSE	FALSE	87	0.004
CYP46A1p.Leu143Pro	CYP46A1	0.00425463532523346	0.00519858598461218	0	0.01276390597569999	NA	NA	NA	NA	NA	NA	0.0061281708680681925	0.009597850081581726	Pro	Leu	FALSE	NA	1	0	0	0	0	0	0	0	0	0	0	0	0	0	0	0	0	0	0	0	0	0	0	0	0	0	0	0	1	0	0	0	0	0	0	0	0	0	0	0	0	0	0	0	0	0	0	0	0	0	0	0	0	0	0	0	0	0	0	0	0	0	0	0	0	0	73.17	FALSE	FALSE	FALSE	87	0.004
CYP4A11p.Leu382Pro	CYP4A11	0.00425463532523346	0.00519858598461218	0	0.01276390597569999	NA	NA	NA	NA	NA	NA	0.0061281708680681925	0.009597850081581726	Pro	Leu	FALSE	NA	1	0	0	0	0	0	0	0	0	0	0	0	0	0	0	0	0	0	0	0	0	0	0	0	0	0	0	0	1	0	0	0	0	0	0	0	0	0	0	0	0	0	0	0	0	0	0	0	0	0	0	0	0	0	0	0	0	0	0	0	0	0	0	0	0	0	73.67	FALSE	FALSE	FALSE	87	0.004
CYTH3p.Gln65Pro	CYTH3	0.00425463532523346	0.00519858598461218	0	0.01276390597569999	NA	NA	NA	NA	NA	NA	0.0061281708680681925	0.009597850081581726	Pro	Gln	FALSE	NA	1	0	0	0	0	0	0	0	0	0	0	0	0	0	0	0	0	0	0	0	0	0	0	0	0	0	0	0	1	0	0	0	0	0	0	0	0	0	0	0	0	0	0	0	0	0	0	0	0	0	0	0	0	0	0	0	0	0	0	0	0	0	0	0	0	0	73.12	FALSE	FALSE	FALSE	87	0.004
DACT1p.Ser759Pro	DACT1	0.00425463532523346	0.00519858598461218	0	0.01276390597569999	NA	NA	NA	NA	NA	NA	0.0061281708680681925	0.009597850081581726	Pro	Ser	FALSE	NA	1	0	0	0	0	0	0	0	0	0	0	0	0	0	0	0	0	0	0	0	0	0	0	0	0	0	0	0	1	0	0	0	0	0	0	0	0	0	0	0	0	0	0	0	0	0	0	0	0	0	0	0	0	0	0	0	0	0	0	0	0	0	0	0	0	0	73.5	FALSE	FALSE	FALSE	87	0.004
DAG1p.Leu10Pro	DAG1	0.00425463532523346	0.00519858598461218	0	0.01276390597569999	NA	NA	NA	NA	NA	NA	0.0061281708680681925	0.009597850081581726	Pro	Leu	FALSE	NA	1	0	0	0	0	0	0	0	0	0	0	0	0	0	0	0	0	0	0	0	0	0	0	0	0	0	0	0	1	0	0	0	0	0	0	0	0	0	0	0	0	0	0	0	0	0	0	0	0	0	0	0	0	0	0	0	0	0	0	0	0	0	0	0	0	0	72.81	FALSE	FALSE	FALSE	87	0.004
DAG1p.Leu222Pro	DAG1	0.00425463532523346	0.00519858598461218	0	0.01276390597569999	NA	NA	NA	NA	NA	NA	0.0061281708680681925	0.009597850081581726	Pro	Leu	FALSE	NA	1	0	0	0	0	0	0	0	0	0	0	0	0	0	0	0	0	0	0	0	0	0	0	0	0	0	0	0	1	0	0	0	0	0	0	0	0	0	0	0	0	0	0	0	0	0	0	0	0	0	0	0	0	0	0	0	0	0	0	0	0	0	0	0	0	0	73.55	FALSE	FALSE	FALSE	87	0.004
DAKp.Leu450Pro	DAK	0.00425463532523346	0.00519858598461218	0	0.01276390597569999	NA	NA	NA	NA	NA	NA	0.0061281708680681925	0.009597850081581726	Pro	Leu	FALSE	NA	1	0	0	0	0	0	0	0	0	0	0	0	0	0	0	0	0	0	0	0	0	0	0	0	0	0	0	0	1	0	0	0	0	0	0	0	0	0	0	0	0	0	0	0	0	0	0	0	0	0	0	0	0	0	0	0	0	0	0	0	0	0	0	0	0	0	73.86	FALSE	FALSE	FALSE	87	0.004
DAP3p.Ala283Pro	DAP3	0.00425463532523346	0.00519858598461218	0	0.01276390597569999	NA	NA	NA	NA	NA	NA	0.0061281708680681925	0.009597850081581726	Pro	Ala	FALSE	NA	1	0	0	0	0	0	0	0	0	0	0	0	0	0	0	0	0	0	0	0	0	0	0	0	0	0	0	0	1	0	0	0	0	0	0	0	0	0	0	0	0	0	0	0	0	0	0	0	0	0	0	0	0	0	0	0	0	0	0	0	0	0	0	0	0	0	72.91	FALSE	FALSE	FALSE	87	0.004
DAZAP1p.Arg406Pro	DAZAP1	0.00425463532523346	0.00519858598461218	0	0.01276390597569999	NA	NA	NA	NA	NA	NA	0.0061281708680681925	0.009597850081581726	Pro	Arg	FALSE	NA	1	0	0	0	0	0	0	0	0	0	0	0	0	0	0	0	0	0	0	0	0	0	0	0	0	0	0	0	1	0	0	0	0	0	0	0	0	0	0	0	0	0	0	0	0	0	0	0	0	0	0	0	0	0	0	0	0	0	0	0	0	0	0	0	0	0	73.97	FALSE	FALSE	FALSE	87	0.004
DBPp.Leu235Pro	DBP	0.00425463532523346	0.00519858598461218	0	0.01276390597569999	NA	NA	NA	NA	NA	NA	0.0061281708680681925	0.009597850081581726	Pro	Leu	FALSE	NA	1	0	0	0	0	0	0	0	0	0	0	0	0	0	0	0	0	0	0	0	0	0	0	0	0	0	0	0	1	0	0	0	0	0	0	0	0	0	0	0	0	0	0	0	0	0	0	0	0	0	0	0	0	0	0	0	0	0	0	0	0	0	0	0	0	0	73.21000000000001	FALSE	FALSE	FALSE	87	0.004
DCAF4L1p.Thr40Pro	DCAF4L1	0.00425463532523346	0.00519858598461218	0	0.01276390597569999	NA	NA	NA	NA	NA	NA	0.0061281708680681925	0.009597850081581726	Pro	Thr	FALSE	NA	1	0	0	0	0	0	0	0	0	0	0	0	0	0	0	0	0	0	0	0	0	0	0	0	0	0	0	0	1	0	0	0	0	0	0	0	0	0	0	0	0	0	0	0	0	0	0	0	0	0	0	0	0	0	0	0	0	0	0	0	0	0	0	0	0	0	74.78	FALSE	FALSE	FALSE	87	0.004
DCHS1p.Ala1218Pro	DCHS1	0.00425463532523346	0.00519858598461218	0	0.01276390597569999	NA	NA	NA	NA	NA	NA	0.0061281708680681925	0.009597850081581726	Pro	Ala	FALSE	NA	1	0	0	0	0	0	0	0	0	0	0	0	0	0	0	0	0	0	0	0	0	0	0	0	0	0	0	0	1	0	0	0	0	0	0	0	0	0	0	0	0	0	0	0	0	0	0	0	0	0	0	0	0	0	0	0	0	0	0	0	0	0	0	0	0	0	73.29	FALSE	FALSE	FALSE	87	0.004
DCST2p.Leu548Pro	DCST2	0.00425463532523346	0.00519858598461218	0	0.01276390597569999	NA	NA	NA	NA	NA	NA	0.0061281708680681925	0.009597850081581726	Pro	Leu	FALSE	NA	1	0	0	0	0	0	0	0	0	0	0	0	0	0	0	0	0	0	0	0	0	0	0	0	0	0	0	0	1	0	0	0	0	0	0	0	0	0	0	0	0	0	0	0	0	0	0	0	0	0	0	0	0	0	0	0	0	0	0	0	0	0	0	0	0	0	72.64	FALSE	FALSE	FALSE	87	0.004
DCTN2p.Gln350Pro	DCTN2	0.00425463532523346	0.00519858598461218	0	0.01276390597569999	NA	NA	NA	NA	NA	NA	0.0061281708680681925	0.009597850081581726	Pro	Gln	FALSE	NA	1	0	0	0	0	0	0	0	0	0	0	0	0	0	0	0	0	0	0	0	0	0	0	0	0	0	0	0	1	0	0	0	0	0	0	0	0	0	0	0	0	0	0	0	0	0	0	0	0	0	0	0	0	0	0	0	0	0	0	0	0	0	0	0	0	0	73.75	FALSE	FALSE	FALSE	87	0.004
DDI1p.Leu335Pro	DDI1	0.00425463532523346	0.00519858598461218	0	0.01276390597569999	NA	NA	NA	NA	NA	NA	0.0061281708680681925	0.009597850081581726	Pro	Leu	FALSE	NA	1	0	0	0	0	0	0	0	0	0	0	0	0	0	0	0	0	0	0	0	0	0	0	0	0	0	0	0	1	0	0	0	0	0	0	0	0	0	0	0	0	0	0	0	0	0	0	0	0	0	0	0	0	0	0	0	0	0	0	0	0	0	0	0	0	0	73.71000000000001	FALSE	FALSE	FALSE	87	0.004
DDR2p.Ala23Pro	DDR2	0.00425463532523346	0.00519858598461218	0	0.01276390597569999	NA	NA	NA	NA	NA	NA	0.0061281708680681925	0.009597850081581726	Pro	Ala	FALSE	1	1	0	0	0	0	0	0	0	0	0	0	0	0	0	0	0	0	0	0	0	0	0	0	0	0	0	0	0	1	0	0	0	0	0	0	0	0	0	0	0	0	0	0	0	0	0	0	0	0	0	0	0	0	0	0	0	0	0	0	0	0	0	0	0	0	0	73.69	FALSE	FALSE	FALSE	87	0.004
DDX17p.Ser729Pro	DDX17	0.00425463532523346	0.00519858598461218	0	0.01276390597569999	NA	NA	NA	NA	NA	NA	0.0061281708680681925	0.009597850081581726	Pro	Ser	FALSE	NA	1	0	0	0	0	0	0	0	0	0	0	0	0	0	0	0	0	0	0	0	0	0	0	0	0	0	0	0	1	0	0	0	0	0	0	0	0	0	0	0	0	0	0	0	0	0	0	0	0	0	0	0	0	0	0	0	0	0	0	0	0	0	0	0	0	0	74.58	FALSE	FALSE	FALSE	87	0.004
DDX41p.Ala376Pro	DDX41	0.00425463532523346	0.00519858598461218	0	0.01276390597569999	NA	NA	NA	NA	NA	NA	0.0061281708680681925	0.009597850081581726	Pro	Ala	FALSE	NA	1	0	0	0	0	0	0	0	0	0	0	0	0	0	0	0	0	0	0	0	0	0	0	0	0	0	0	0	1	0	0	0	0	0	0	0	0	0	0	0	0	0	0	0	0	0	0	0	0	0	0	0	0	0	0	0	0	0	0	0	0	0	0	0	0	0	73.69	FALSE	FALSE	FALSE	87	0.004
DDX50p.Ser674Pro	DDX50	0.00425463532523346	0.00519858598461218	0	0.01276390597569999	NA	NA	NA	NA	NA	NA	0.0061281708680681925	0.009597850081581726	Pro	Ser	FALSE	NA	1	0	0	0	0	0	0	0	0	0	0	0	0	0	0	0	0	0	0	0	0	0	0	0	0	0	0	0	1	0	0	0	0	0	0	0	0	0	0	0	0	0	0	0	0	0	0	0	0	0	0	0	0	0	0	0	0	0	0	0	0	0	0	0	0	0	73.32000000000001	FALSE	FALSE	FALSE	87	0.004
DDX52p.Ala61Pro	DDX52	0.00425463532523346	0.00519858598461218	0	0.01276390597569999	NA	NA	NA	NA	NA	NA	0.0061281708680681925	0.009597850081581726	Pro	Ala	FALSE	NA	1	0	0	0	0	0	0	0	0	0	0	0	0	0	0	0	0	0	0	0	0	0	0	0	0	0	0	0	1	0	0	0	0	0	0	0	0	0	0	0	0	0	0	0	0	0	0	0	0	0	0	0	0	0	0	0	0	0	0	0	0	0	0	0	0	0	73.45	FALSE	FALSE	FALSE	87	0.004
DENND2Cp.Leu499Pro	DENND2C	0.00425463532523346	0.00519858598461218	0	0.01276390597569999	NA	NA	NA	NA	NA	NA	0.0061281708680681925	0.009597850081581726	Pro	Leu	FALSE	NA	1	0	0	0	0	0	0	0	0	0	0	0	0	0	0	0	0	0	0	0	0	0	0	0	0	0	0	0	1	0	0	0	0	0	0	0	0	0	0	0	0	0	0	0	0	0	0	0	0	0	0	0	0	0	0	0	0	0	0	0	0	0	0	0	0	0	73.96000000000001	FALSE	FALSE	FALSE	87	0.004
DENND4Bp.Leu102Pro	DENND4B	0.00425463532523346	0.00519858598461218	0	0.01276390597569999	NA	NA	NA	NA	NA	NA	0.0061281708680681925	0.009597850081581726	Pro	Leu	FALSE	NA	1	0	0	0	0	0	0	0	0	0	0	0	0	0	0	0	0	0	0	0	0	0	0	0	0	0	0	0	1	0	0	0	0	0	0	0	0	0	0	0	0	0	0	0	0	0	0	0	0	0	0	0	0	0	0	0	0	0	0	0	0	0	0	0	0	0	74.09	FALSE	FALSE	FALSE	87	0.004
DENND5Bp.Leu135Pro	DENND5B	0.00425463532523346	0.00519858598461218	0	0.01276390597569999	NA	NA	NA	NA	NA	NA	0.0061281708680681925	0.009597850081581726	Pro	Leu	FALSE	NA	1	0	0	0	0	0	0	0	0	0	0	0	0	0	0	0	0	0	0	0	0	0	0	0	0	0	0	0	1	0	0	0	0	0	0	0	0	0	0	0	0	0	0	0	0	0	0	0	0	0	0	0	0	0	0	0	0	0	0	0	0	0	0	0	0	0	73.05	FALSE	FALSE	FALSE	87	0.004
DHX16p.Ala208Pro	DHX16	0.00425463532523346	0.00519858598461218	0	0.01276390597569999	NA	NA	NA	NA	NA	NA	0.0061281708680681925	0.009597850081581726	Pro	Ala	FALSE	NA	1	0	0	0	0	0	0	0	0	0	0	0	0	0	0	0	0	0	0	0	0	0	0	0	0	0	0	0	1	0	0	0	0	0	0	0	0	0	0	0	0	0	0	0	0	0	0	0	0	0	0	0	0	0	0	0	0	0	0	0	0	0	0	0	0	0	73.74	FALSE	FALSE	FALSE	87	0.004
DIAPH1p.Ser575Pro	DIAPH1	0.00425463532523346	0.00519858598461218	0	0.01276390597569999	NA	NA	NA	NA	NA	NA	0.0061281708680681925	0.009597850081581726	Pro	Ser	FALSE	NA	1	0	0	0	0	0	0	0	0	0	0	0	0	0	0	0	0	0	0	0	0	0	0	0	0	0	0	0	1	0	0	0	0	0	0	0	0	0	0	0	0	0	0	0	0	0	0	0	0	0	0	0	0	0	0	0	0	0	0	0	0	0	0	0	0	0	73.66	FALSE	FALSE	FALSE	87	0.004
DIMT1p.Ser244Pro	DIMT1	0.00425463532523346	0.00519858598461218	0	0.01276390597569999	NA	NA	NA	NA	NA	NA	0.0061281708680681925	0.009597850081581726	Pro	Ser	FALSE	NA	1	0	0	0	0	0	0	0	0	0	0	0	0	0	0	0	0	0	0	0	0	0	0	0	0	0	0	0	1	0	0	0	0	0	0	0	0	0	0	0	0	0	0	0	0	0	0	0	0	0	0	0	0	0	0	0	0	0	0	0	0	0	0	0	0	0	73.24	FALSE	FALSE	FALSE	87	0.004
DIS3p.Ala376Pro	DIS3	0.00425463532523346	0.00519858598461218	0	0.01276390597569999	NA	NA	NA	NA	NA	NA	0.0061281708680681925	0.009597850081581726	Pro	Ala	FALSE	NA	1	0	0	0	0	0	0	0	0	0	0	0	0	0	0	0	0	0	0	0	0	0	0	0	0	0	0	0	1	0	0	0	0	0	0	0	0	0	0	0	0	0	0	0	0	0	0	0	0	0	0	0	0	0	0	0	0	0	0	0	0	0	0	0	0	0	73.9	FALSE	FALSE	FALSE	87	0.004
DLEC1p.Ser1406Pro	DLEC1	0.00425463532523346	0.00519858598461218	0	0.01276390597569999	NA	NA	NA	NA	NA	NA	0.0061281708680681925	0.009597850081581726	Pro	Ser	FALSE	NA	1	0	0	0	0	0	0	0	0	0	0	0	0	0	0	0	0	0	0	0	0	0	0	0	0	0	0	0	1	0	0	0	0	0	0	0	0	0	0	0	0	0	0	0	0	0	0	0	0	0	0	0	0	0	0	0	0	0	0	0	0	0	0	0	0	0	73.33	FALSE	FALSE	FALSE	87	0.004
DLG2p.Arg257Pro	DLG2	0.00425463532523346	0.00519858598461218	0	0.01276390597569999	NA	NA	NA	NA	NA	NA	0.0061281708680681925	0.009597850081581726	Pro	Arg	FALSE	NA	1	0	0	0	0	0	0	0	0	0	0	0	0	0	0	0	0	0	0	0	0	0	0	0	0	0	0	0	1	0	0	0	0	0	0	0	0	0	0	0	0	0	0	0	0	0	0	0	0	0	0	0	0	0	0	0	0	0	0	0	0	0	0	0	0	0	73.14	FALSE	FALSE	FALSE	87	0.004
DMTNp.Ser92Pro	DMTN	0.00425463532523346	0.00519858598461218	0	0.01276390597569999	NA	NA	NA	NA	NA	NA	0.0061281708680681925	0.009597850081581726	Pro	Ser	FALSE	NA	1	0	0	0	0	0	0	0	0	0	0	0	0	0	0	0	0	0	0	0	0	0	0	0	0	0	0	0	1	0	0	0	0	0	0	0	0	0	0	0	0	0	0	0	0	0	0	0	0	0	0	0	0	0	0	0	0	0	0	0	0	0	0	0	0	0	73.88	FALSE	FALSE	FALSE	87	0.004
DMWDp.Leu496Pro	DMWD	0.00425463532523346	0.00519858598461218	0	0.01276390597569999	NA	NA	NA	NA	NA	NA	0.0061281708680681925	0.009597850081581726	Pro	Leu	FALSE	NA	1	0	0	0	0	0	0	0	0	0	0	0	0	0	0	0	0	0	0	0	0	0	0	0	0	0	0	0	1	0	0	0	0	0	0	0	0	0	0	0	0	0	0	0	0	0	0	0	0	0	0	0	0	0	0	0	0	0	0	0	0	0	0	0	0	0	73.36	FALSE	FALSE	FALSE	87	0.004
DMXL2p.Leu2977Pro	DMXL2	0.00425463532523346	0.00519858598461218	0	0.01276390597569999	NA	NA	NA	NA	NA	NA	0.0061281708680681925	0.009597850081581726	Pro	Leu	FALSE	NA	1	0	0	0	0	0	0	0	0	0	0	0	0	0	0	0	0	0	0	0	0	0	0	0	0	0	0	0	1	0	0	0	0	0	0	0	0	0	0	0	0	0	0	0	0	0	0	0	0	0	0	0	0	0	0	0	0	0	0	0	0	0	0	0	0	0	73.62	FALSE	FALSE	FALSE	87	0.004
DNAAF1p.Leu180Pro	DNAAF1	0.00425463532523346	0.00519858598461218	0	0.01276390597569999	NA	NA	NA	NA	NA	NA	0.0061281708680681925	0.009597850081581726	Pro	Leu	FALSE	NA	1	0	0	0	0	0	0	0	0	0	0	0	0	0	0	0	0	0	0	0	0	0	0	0	0	0	0	0	1	0	0	0	0	0	0	0	0	0	0	0	0	0	0	0	0	0	0	0	0	0	0	0	0	0	0	0	0	0	0	0	0	0	0	0	0	0	73.78	FALSE	FALSE	FALSE	87	0.004
DNAH11p.Ser3987Pro	DNAH11	0.00425463532523346	0.00519858598461218	0	0.01276390597569999	NA	NA	NA	NA	NA	NA	0.0061281708680681925	0.009597850081581726	Pro	Ser	FALSE	NA	1	0	0	0	0	0	0	0	0	0	0	0	0	0	0	0	0	0	0	0	0	0	0	0	0	0	0	0	1	0	0	0	0	0	0	0	0	0	0	0	0	0	0	0	0	0	0	0	0	0	0	0	0	0	0	0	0	0	0	0	0	0	0	0	0	0	74.27	FALSE	FALSE	FALSE	87	0.004
DNAH1p.Leu1053Pro	DNAH1	0.00425463532523346	0.00519858598461218	0	0.01276390597569999	NA	NA	NA	NA	NA	NA	0.0061281708680681925	0.009597850081581726	Pro	Leu	FALSE	NA	1	0	0	0	0	0	0	0	0	0	0	0	0	0	0	0	0	0	0	0	0	0	0	0	0	0	0	0	1	0	0	0	0	0	0	0	0	0	0	0	0	0	0	0	0	0	0	0	0	0	0	0	0	0	0	0	0	0	0	0	0	0	0	0	0	0	72.97	FALSE	FALSE	FALSE	87	0.004
DNAH1p.Leu2630Pro	DNAH1	0.00425463532523346	0.00519858598461218	0	0.01276390597569999	NA	NA	NA	NA	NA	NA	0.0061281708680681925	0.009597850081581726	Pro	Leu	FALSE	NA	1	0	0	0	0	0	0	0	0	0	0	0	0	0	0	0	0	0	0	0	0	0	0	0	0	0	0	0	1	0	0	0	0	0	0	0	0	0	0	0	0	0	0	0	0	0	0	0	0	0	0	0	0	0	0	0	0	0	0	0	0	0	0	0	0	0	74.2	FALSE	FALSE	FALSE	87	0.004
DNAH2p.Ser82Pro	DNAH2	0.00425463532523346	0.00519858598461218	0	0.01276390597569999	NA	NA	NA	NA	NA	NA	0.0061281708680681925	0.009597850081581726	Pro	Ser	FALSE	NA	1	0	0	0	0	0	0	0	0	0	0	0	0	0	0	0	0	0	0	0	0	0	0	0	0	0	0	0	1	0	0	0	0	0	0	0	0	0	0	0	0	0	0	0	0	0	0	0	0	0	0	0	0	0	0	0	0	0	0	0	0	0	0	0	0	0	73.06	FALSE	FALSE	FALSE	87	0.004
DNAH3p.His1912Pro	DNAH3	0.00425463532523346	0.00519858598461218	0	0.01276390597569999	NA	NA	NA	NA	NA	NA	0.0061281708680681925	0.009597850081581726	Pro	His	FALSE	NA	1	0	0	0	0	0	0	0	0	0	0	0	0	0	0	0	0	0	0	0	0	0	0	0	0	0	0	0	1	0	0	0	0	0	0	0	0	0	0	0	0	0	0	0	0	0	0	0	0	0	0	0	0	0	0	0	0	0	0	0	0	0	0	0	0	0	73.43	FALSE	FALSE	FALSE	87	0.004
DNAH7p.Ala573Pro	DNAH7	0.00425463532523346	0.00519858598461218	0	0.01276390597569999	NA	NA	NA	NA	NA	NA	0.0061281708680681925	0.009597850081581726	Pro	Ala	FALSE	NA	1	0	0	0	0	0	0	0	0	0	0	0	0	0	0	0	0	0	0	0	0	0	0	0	0	0	0	0	1	0	0	0	0	0	0	0	0	0	0	0	0	0	0	0	0	0	0	0	0	0	0	0	0	0	0	0	0	0	0	0	0	0	0	0	0	0	73.19	FALSE	FALSE	FALSE	87	0.004
DNAH9p.Ala3156Pro	DNAH9	0.00425463532523346	0.00519858598461218	0	0.01276390597569999	NA	NA	NA	NA	NA	NA	0.0061281708680681925	0.009597850081581726	Pro	Ala	FALSE	NA	1	0	0	0	0	0	0	0	0	0	0	0	0	0	0	0	0	0	0	0	0	0	0	0	0	0	0	0	1	0	0	0	0	0	0	0	0	0	0	0	0	0	0	0	0	0	0	0	0	0	0	0	0	0	0	0	0	0	0	0	0	0	0	0	0	0	73.04	FALSE	FALSE	FALSE	87	0.004
DNAJB2p.Ser319Pro	DNAJB2	0.00425463532523346	0.00519858598461218	0	0.01276390597569999	NA	NA	NA	NA	NA	NA	0.0061281708680681925	0.009597850081581726	Pro	Ser	FALSE	NA	1	0	0	0	0	0	0	0	0	0	0	0	0	0	0	0	0	0	0	0	0	0	0	0	0	0	0	0	1	0	0	0	0	0	0	0	0	0	0	0	0	0	0	0	0	0	0	0	0	0	0	0	0	0	0	0	0	0	0	0	0	0	0	0	0	0	73.88	FALSE	FALSE	FALSE	87	0.004
DNAJB5p.His298Pro	DNAJB5	0.00425463532523346	0.00519858598461218	0	0.01276390597569999	NA	NA	NA	NA	NA	NA	0.0061281708680681925	0.009597850081581726	Pro	His	FALSE	NA	1	0	0	0	0	0	0	0	0	0	0	0	0	0	0	0	0	0	0	0	0	0	0	0	0	0	0	0	1	0	0	0	0	0	0	0	0	0	0	0	0	0	0	0	0	0	0	0	0	0	0	0	0	0	0	0	0	0	0	0	0	0	0	0	0	0	73.22	FALSE	FALSE	FALSE	87	0.004
DNAJC16p.Leu627Pro	DNAJC16	0.00425463532523346	0.00519858598461218	0	0.01276390597569999	NA	NA	NA	NA	NA	NA	0.0061281708680681925	0.009597850081581726	Pro	Leu	FALSE	NA	1	0	0	0	0	0	0	0	0	0	0	0	0	0	0	0	0	0	0	0	0	0	0	0	0	0	0	0	1	0	0	0	0	0	0	0	0	0	0	0	0	0	0	0	0	0	0	0	0	0	0	0	0	0	0	0	0	0	0	0	0	0	0	0	0	0	73.36	FALSE	FALSE	FALSE	87	0.004
DNAJC7p.Leu123Pro	DNAJC7	0.00425463532523346	0.00519858598461218	0	0.01276390597569999	NA	NA	NA	NA	NA	NA	0.0061281708680681925	0.009597850081581726	Pro	Leu	FALSE	NA	1	0	0	0	0	0	0	0	0	0	0	0	0	0	0	0	0	0	0	0	0	0	0	0	0	0	0	0	1	0	0	0	0	0	0	0	0	0	0	0	0	0	0	0	0	0	0	0	0	0	0	0	0	0	0	0	0	0	0	0	0	0	0	0	0	0	73.60000000000001	FALSE	FALSE	FALSE	87	0.004
DNMT3Ap.Arg720Pro	DNMT3A	0.00425463532523346	0.00519858598461218	0	0.01276390597569999	NA	NA	NA	NA	NA	NA	0.0061281708680681925	0.009597850081581726	Pro	Arg	FALSE	1	1	0	0	0	0	0	0	0	0	0	0	0	0	0	0	0	0	0	0	0	0	0	0	0	0	0	0	0	1	0	0	0	0	0	0	0	0	0	0	0	0	0	0	0	0	0	0	0	0	0	0	0	0	0	0	0	0	0	0	0	0	0	0	0	0	0	73.97	FALSE	FALSE	FALSE	87	0.004
DOCK5p.Gln845Pro	DOCK5	0.00425463532523346	0.00519858598461218	0	0.01276390597569999	NA	NA	NA	NA	NA	NA	0.0061281708680681925	0.009597850081581726	Pro	Gln	FALSE	NA	1	0	0	0	0	0	0	0	0	0	0	0	0	0	0	0	0	0	0	0	0	0	0	0	0	0	0	0	1	0	0	0	0	0	0	0	0	0	0	0	0	0	0	0	0	0	0	0	0	0	0	0	0	0	0	0	0	0	0	0	0	0	0	0	0	0	72.92	FALSE	FALSE	FALSE	87	0.004
DOLPP1p.Gln230Pro	DOLPP1	0.00425463532523346	0.00519858598461218	0	0.01276390597569999	NA	NA	NA	NA	NA	NA	0.0061281708680681925	0.009597850081581726	Pro	Gln	FALSE	NA	1	0	0	0	0	0	0	0	0	0	0	0	0	0	0	0	0	0	0	0	0	0	0	0	0	0	0	0	1	0	0	0	0	0	0	0	0	0	0	0	0	0	0	0	0	0	0	0	0	0	0	0	0	0	0	0	0	0	0	0	0	0	0	0	0	0	74.01	FALSE	FALSE	FALSE	87	0.004
DPM1p.His123Pro	DPM1	0.00425463532523346	0.00519858598461218	0	0.01276390597569999	NA	NA	NA	NA	NA	NA	0.0061281708680681925	0.009597850081581726	Pro	His	FALSE	NA	1	0	0	0	0	0	0	0	0	0	0	0	0	0	0	0	0	0	0	0	0	0	0	0	0	0	0	0	1	0	0	0	0	0	0	0	0	0	0	0	0	0	0	0	0	0	0	0	0	0	0	0	0	0	0	0	0	0	0	0	0	0	0	0	0	0	74.06	FALSE	FALSE	FALSE	87	0.004
DPP7p.Leu145Pro	DPP7	0.00425463532523346	0.00519858598461218	0	0.01276390597569999	NA	NA	NA	NA	NA	NA	0.0061281708680681925	0.009597850081581726	Pro	Leu	FALSE	NA	1	0	0	0	0	0	0	0	0	0	0	0	0	0	0	0	0	0	0	0	0	0	0	0	0	0	0	0	1	0	0	0	0	0	0	0	0	0	0	0	0	0	0	0	0	0	0	0	0	0	0	0	0	0	0	0	0	0	0	0	0	0	0	0	0	0	73.89	FALSE	FALSE	FALSE	87	0.004
DPY19L1p.Arg46Pro	DPY19L1	0.00425463532523346	0.00519858598461218	0	0.01276390597569999	NA	NA	NA	NA	NA	NA	0.0061281708680681925	0.009597850081581726	Pro	Arg	FALSE	NA	1	0	0	0	0	0	0	0	0	0	0	0	0	0	0	0	0	0	0	0	0	0	0	0	0	0	0	0	1	0	0	0	0	0	0	0	0	0	0	0	0	0	0	0	0	0	0	0	0	0	0	0	0	0	0	0	0	0	0	0	0	0	0	0	0	0	73.31	FALSE	FALSE	FALSE	87	0.004
DSTp.Gln2798Pro	DST	0.00425463532523346	0.00519858598461218	0	0.01276390597569999	NA	NA	NA	NA	NA	NA	0.0061281708680681925	0.009597850081581726	Pro	Gln	FALSE	NA	1	0	0	0	0	0	0	0	0	0	0	0	0	0	0	0	0	0	0	0	0	0	0	0	0	0	0	0	1	0	0	0	0	0	0	0	0	0	0	0	0	0	0	0	0	0	0	0	0	0	0	0	0	0	0	0	0	0	0	0	0	0	0	0	0	0	73.35000000000001	FALSE	FALSE	FALSE	87	0.004
DTNBP1p.His134Pro	DTNBP1	0.00425463532523346	0.00519858598461218	0	0.01276390597569999	NA	NA	NA	NA	NA	NA	0.0061281708680681925	0.009597850081581726	Pro	His	FALSE	NA	1	0	0	0	0	0	0	0	0	0	0	0	0	0	0	0	0	0	0	0	0	0	0	0	0	0	0	0	1	0	0	0	0	0	0	0	0	0	0	0	0	0	0	0	0	0	0	0	0	0	0	0	0	0	0	0	0	0	0	0	0	0	0	0	0	0	73.56	FALSE	FALSE	FALSE	87	0.004
DUSP6p.Ser176Pro	DUSP6	0.00425463532523346	0.00519858598461218	0	0.01276390597569999	NA	NA	NA	NA	NA	NA	0.0061281708680681925	0.009597850081581726	Pro	Ser	FALSE	NA	1	0	0	0	0	0	0	0	0	0	0	0	0	0	0	0	0	0	0	0	0	0	0	0	0	0	0	0	1	0	0	0	0	0	0	0	0	0	0	0	0	0	0	0	0	0	0	0	0	0	0	0	0	0	0	0	0	0	0	0	0	0	0	0	0	0	73.34	FALSE	FALSE	FALSE	87	0.004
DUSP7p.Leu263Pro	DUSP7	0.00425463532523346	0.00519858598461218	0	0.01276390597569999	NA	NA	NA	NA	NA	NA	0.0061281708680681925	0.009597850081581726	Pro	Leu	FALSE	NA	1	0	0	0	0	0	0	0	0	0	0	0	0	0	0	0	0	0	0	0	0	0	0	0	0	0	0	0	1	0	0	0	0	0	0	0	0	0	0	0	0	0	0	0	0	0	0	0	0	0	0	0	0	0	0	0	0	0	0	0	0	0	0	0	0	0	73.23	FALSE	FALSE	FALSE	87	0.004
DVL2p.Ser418Pro	DVL2	0.00425463532523346	0.00519858598461218	0	0.01276390597569999	NA	NA	NA	NA	NA	NA	0.0061281708680681925	0.009597850081581726	Pro	Ser	FALSE	NA	1	0	0	0	0	0	0	0	0	0	0	0	0	0	0	0	0	0	0	0	0	0	0	0	0	0	0	0	1	0	0	0	0	0	0	0	0	0	0	0	0	0	0	0	0	0	0	0	0	0	0	0	0	0	0	0	0	0	0	0	0	0	0	0	0	0	72.81	FALSE	TRUE	FALSE	87	0.004
DYRK2p.Thr557Pro	DYRK2	0.00425463532523346	0.00519858598461218	0	0.01276390597569999	NA	NA	NA	NA	NA	NA	0.0061281708680681925	0.009597850081581726	Pro	Thr	FALSE	NA	1	0	0	0	0	0	0	0	0	0	0	0	0	0	0	0	0	0	0	0	0	0	0	0	0	0	0	0	1	0	0	0	0	0	0	0	0	0	0	0	0	0	0	0	0	0	0	0	0	0	0	0	0	0	0	0	0	0	0	0	0	0	0	0	0	0	74.39	FALSE	FALSE	FALSE	87	0.004
DZANK1p.Leu31Pro	DZANK1	0.00425463532523346	0.00519858598461218	0	0.01276390597569999	NA	NA	NA	NA	NA	NA	0.0061281708680681925	0.009597850081581726	Pro	Leu	FALSE	NA	1	0	0	0	0	0	0	0	0	0	0	0	0	0	0	0	0	0	0	0	0	0	0	0	0	0	0	0	1	0	0	0	0	0	0	0	0	0	0	0	0	0	0	0	0	0	0	0	0	0	0	0	0	0	0	0	0	0	0	0	0	0	0	0	0	0	73.82000000000001	FALSE	FALSE	FALSE	87	0.004
DZIP1Lp.Leu344Pro	DZIP1L	0.00425463532523346	0.00519858598461218	0	0.01276390597569999	NA	NA	NA	NA	NA	NA	0.0061281708680681925	0.009597850081581726	Pro	Leu	FALSE	NA	1	0	0	0	0	0	0	0	0	0	0	0	0	0	0	0	0	0	0	0	0	0	0	0	0	0	0	0	1	0	0	0	0	0	0	0	0	0	0	0	0	0	0	0	0	0	0	0	0	0	0	0	0	0	0	0	0	0	0	0	0	0	0	0	0	0	73.7	FALSE	FALSE	FALSE	87	0.004
ECDp.Arg357Pro	ECD	0.00425463532523346	0.00519858598461218	0	0.01276390597569999	NA	NA	NA	NA	NA	NA	0.0061281708680681925	0.009597850081581726	Pro	Arg	FALSE	NA	1	0	0	0	0	0	0	0	0	0	0	0	0	0	0	0	0	0	0	0	0	0	0	0	0	0	0	0	1	0	0	0	0	0	0	0	0	0	0	0	0	0	0	0	0	0	0	0	0	0	0	0	0	0	0	0	0	0	0	0	0	0	0	0	0	0	73.87	FALSE	FALSE	FALSE	87	0.004
EEFSECp.Ala193Pro	EEFSEC	0.00425463532523346	0.00519858598461218	0	0.01276390597569999	NA	NA	NA	NA	NA	NA	0.0061281708680681925	0.009597850081581726	Pro	Ala	FALSE	NA	1	0	0	0	0	0	0	0	0	0	0	0	0	0	0	0	0	0	0	0	0	0	0	0	0	0	0	0	1	0	0	0	0	0	0	0	0	0	0	0	0	0	0	0	0	0	0	0	0	0	0	0	0	0	0	0	0	0	0	0	0	0	0	0	0	0	73.53	FALSE	FALSE	FALSE	87	0.004
EEFSECp.Arg443Pro	EEFSEC	0.00425463532523346	0.00519858598461218	0	0.01276390597569999	NA	NA	NA	NA	NA	NA	0.0061281708680681925	0.009597850081581726	Pro	Arg	FALSE	NA	1	0	0	0	0	0	0	0	0	0	0	0	0	0	0	0	0	0	0	0	0	0	0	0	0	0	0	0	1	0	0	0	0	0	0	0	0	0	0	0	0	0	0	0	0	0	0	0	0	0	0	0	0	0	0	0	0	0	0	0	0	0	0	0	0	0	73.66	FALSE	FALSE	FALSE	87	0.004
EFCAB6p.Gln1132Pro	EFCAB6	0.00425463532523346	0.00519858598461218	0	0.01276390597569999	NA	NA	NA	NA	NA	NA	0.0061281708680681925	0.009597850081581726	Pro	Gln	FALSE	NA	1	0	0	0	0	0	0	0	0	0	0	0	0	0	0	0	0	0	0	0	0	0	0	0	0	0	0	0	1	0	0	0	0	0	0	0	0	0	0	0	0	0	0	0	0	0	0	0	0	0	0	0	0	0	0	0	0	0	0	0	0	0	0	0	0	0	73.31	FALSE	FALSE	FALSE	87	0.004
EFEMP1p.Ser480Pro	EFEMP1	0.00425463532523346	0.00519858598461218	0	0.01276390597569999	NA	NA	NA	NA	NA	NA	0.0061281708680681925	0.009597850081581726	Pro	Ser	FALSE	NA	1	0	0	0	0	0	0	0	0	0	0	0	0	0	0	0	0	0	0	0	0	0	0	0	0	0	0	0	1	0	0	0	0	0	0	0	0	0	0	0	0	0	0	0	0	0	0	0	0	0	0	0	0	0	0	0	0	0	0	0	0	0	0	0	0	0	73.8	FALSE	FALSE	FALSE	87	0.004
EFNA2p.Leu211Pro	EFNA2	0.00425463532523346	0.00519858598461218	0	0.01276390597569999	NA	NA	NA	NA	NA	NA	0.0061281708680681925	0.009597850081581726	Pro	Leu	FALSE	NA	1	0	0	0	0	0	0	0	0	0	0	0	0	0	0	0	0	0	0	0	0	0	0	0	0	0	0	0	1	0	0	0	0	0	0	0	0	0	0	0	0	0	0	0	0	0	0	0	0	0	0	0	0	0	0	0	0	0	0	0	0	0	0	0	0	0	73.91	FALSE	FALSE	FALSE	87	0.004
EIF2B2p.Leu320Pro	EIF2B2	0.00425463532523346	0.00519858598461218	0	0.01276390597569999	NA	NA	NA	NA	NA	NA	0.0061281708680681925	0.009597850081581726	Pro	Leu	FALSE	NA	1	0	0	0	0	0	0	0	0	0	0	0	0	0	0	0	0	0	0	0	0	0	0	0	0	0	0	0	1	0	0	0	0	0	0	0	0	0	0	0	0	0	0	0	0	0	0	0	0	0	0	0	0	0	0	0	0	0	0	0	0	0	0	0	0	0	72.77	FALSE	FALSE	FALSE	87	0.004
EIF3Mp.Leu103Pro	EIF3M	0.00425463532523346	0.00519858598461218	0	0.01276390597569999	NA	NA	NA	NA	NA	NA	0.0061281708680681925	0.009597850081581726	Pro	Leu	FALSE	NA	1	0	0	0	0	0	0	0	0	0	0	0	0	0	0	0	0	0	0	0	0	0	0	0	0	0	0	0	1	0	0	0	0	0	0	0	0	0	0	0	0	0	0	0	0	0	0	0	0	0	0	0	0	0	0	0	0	0	0	0	0	0	0	0	0	0	73.75	FALSE	FALSE	FALSE	87	0.004
EIF4Bp.Arg190Pro	EIF4B	0.00425463532523346	0.00519858598461218	0	0.01276390597569999	NA	NA	NA	NA	NA	NA	0.0061281708680681925	0.009597850081581726	Pro	Arg	FALSE	NA	1	0	0	0	0	0	0	0	0	0	0	0	0	0	0	0	0	0	0	0	0	0	0	0	0	0	0	0	1	0	0	0	0	0	0	0	0	0	0	0	0	0	0	0	0	0	0	0	0	0	0	0	0	0	0	0	0	0	0	0	0	0	0	0	0	0	72.49	FALSE	FALSE	FALSE	87	0.004
EIF4G2p.Leu808Pro	EIF4G2	0.00425463532523346	0.00519858598461218	0	0.01276390597569999	NA	NA	NA	NA	NA	NA	0.0061281708680681925	0.009597850081581726	Pro	Leu	FALSE	NA	1	0	0	0	0	0	0	0	0	0	0	0	0	0	0	0	0	0	0	0	0	0	0	0	0	0	0	0	1	0	0	0	0	0	0	0	0	0	0	0	0	0	0	0	0	0	0	0	0	0	0	0	0	0	0	0	0	0	0	0	0	0	0	0	0	0	74.03	FALSE	FALSE	FALSE	87	0.004
ELF3p.Arg348Pro	ELF3	0.00425463532523346	0.00519858598461218	0	0.01276390597569999	NA	NA	NA	NA	NA	NA	0.0061281708680681925	0.009597850081581726	Pro	Arg	FALSE	2	1	0	0	0	0	0	0	0	0	0	0	0	0	0	0	0	0	0	0	0	0	0	0	0	0	0	0	0	1	0	0	0	0	0	0	0	0	0	0	0	0	0	0	0	0	0	0	0	0	0	0	0	0	0	0	0	0	0	0	0	0	0	0	0	0	0	73.8	FALSE	FALSE	FALSE	87	0.004
ELMO3p.Arg469Pro	ELMO3	0.00425463532523346	0.00519858598461218	0	0.01276390597569999	NA	NA	NA	NA	NA	NA	0.0061281708680681925	0.009597850081581726	Pro	Arg	FALSE	NA	1	0	0	0	0	0	0	0	0	0	0	0	0	0	0	0	0	0	0	0	0	0	0	0	0	0	0	0	1	0	0	0	0	0	0	0	0	0	0	0	0	0	0	0	0	0	0	0	0	0	0	0	0	0	0	0	0	0	0	0	0	0	0	0	0	0	73.53	FALSE	FALSE	FALSE	87	0.004
EML6p.Ser348Pro	EML6	0.00425463532523346	0.00519858598461218	0	0.01276390597569999	NA	NA	NA	NA	NA	NA	0.0061281708680681925	0.009597850081581726	Pro	Ser	FALSE	NA	1	0	0	0	0	0	0	0	0	0	0	0	0	0	0	0	0	0	0	0	0	0	0	0	0	0	0	0	1	0	0	0	0	0	0	0	0	0	0	0	0	0	0	0	0	0	0	0	0	0	0	0	0	0	0	0	0	0	0	0	0	0	0	0	0	0	74.28	FALSE	FALSE	FALSE	87	0.004
ENGASEp.Leu286Pro	ENGASE	0.00425463532523346	0.00519858598461218	0	0.01276390597569999	NA	NA	NA	NA	NA	NA	0.0061281708680681925	0.009597850081581726	Pro	Leu	FALSE	NA	1	0	0	0	0	0	0	0	0	0	0	0	0	0	0	0	0	0	0	0	0	0	0	0	0	0	0	0	1	0	0	0	0	0	0	0	0	0	0	0	0	0	0	0	0	0	0	0	0	0	0	0	0	0	0	0	0	0	0	0	0	0	0	0	0	0	74.23	FALSE	FALSE	FALSE	87	0.004
EP300p.Ser2008Pro	EP300	0.00425463532523346	0.00519858598461218	0	0.01276390597569999	NA	NA	NA	NA	NA	NA	0.0061281708680681925	0.009597850081581726	Pro	Ser	FALSE	1	1	0	0	0	0	0	0	0	0	0	0	0	0	0	0	0	0	0	0	0	0	0	0	0	0	0	0	0	1	0	0	0	0	0	0	0	0	0	0	0	0	0	0	0	0	0	0	0	0	0	0	0	0	0	0	0	0	0	0	0	0	0	0	0	0	0	74.2	FALSE	FALSE	FALSE	87	0.004
EPC1p.Leu170Pro	EPC1	0.00425463532523346	0.00519858598461218	0	0.01276390597569999	NA	NA	NA	NA	NA	NA	0.0061281708680681925	0.009597850081581726	Pro	Leu	FALSE	NA	1	0	0	0	0	0	0	0	0	0	0	0	0	0	0	0	0	0	0	0	0	0	0	0	0	0	0	0	1	0	0	0	0	0	0	0	0	0	0	0	0	0	0	0	0	0	0	0	0	0	0	0	0	0	0	0	0	0	0	0	0	0	0	0	0	0	73.48	FALSE	FALSE	FALSE	87	0.004
EPC1p.Ser5Pro	EPC1	0.00425463532523346	0.00519858598461218	0	0.01276390597569999	NA	NA	NA	NA	NA	NA	0.0061281708680681925	0.009597850081581726	Pro	Ser	FALSE	NA	1	0	0	0	0	0	0	0	0	0	0	0	0	0	0	0	0	0	0	0	0	0	0	0	0	0	0	0	1	0	0	0	0	0	0	0	0	0	0	0	0	0	0	0	0	0	0	0	0	0	0	0	0	0	0	0	0	0	0	0	0	0	0	0	0	0	73.97	FALSE	FALSE	FALSE	87	0.004
EPG5p.Leu1179Pro	EPG5	0.00425463532523346	0.00519858598461218	0	0.01276390597569999	NA	NA	NA	NA	NA	NA	0.0061281708680681925	0.009597850081581726	Pro	Leu	FALSE	NA	1	0	0	0	0	0	0	0	0	0	0	0	0	0	0	0	0	0	0	0	0	0	0	0	0	0	0	0	1	0	0	0	0	0	0	0	0	0	0	0	0	0	0	0	0	0	0	0	0	0	0	0	0	0	0	0	0	0	0	0	0	0	0	0	0	0	73.4	FALSE	FALSE	FALSE	87	0.004
EPG5p.Leu2308Pro	EPG5	0.00425463532523346	0.00519858598461218	0	0.01276390597569999	NA	NA	NA	NA	NA	NA	0.0061281708680681925	0.009597850081581726	Pro	Leu	FALSE	NA	1	0	0	0	0	0	0	0	0	0	0	0	0	0	0	0	0	0	0	0	0	0	0	0	0	0	0	0	1	0	0	0	0	0	0	0	0	0	0	0	0	0	0	0	0	0	0	0	0	0	0	0	0	0	0	0	0	0	0	0	0	0	0	0	0	0	74	FALSE	FALSE	FALSE	87	0.004
EPHA8p.Arg269Pro	EPHA8	0.00425463532523346	0.00519858598461218	0	0.01276390597569999	NA	NA	NA	NA	NA	NA	0.0061281708680681925	0.009597850081581726	Pro	Arg	FALSE	NA	1	0	0	0	0	0	0	0	0	0	0	0	0	0	0	0	0	0	0	0	0	0	0	0	0	0	0	0	1	0	0	0	0	0	0	0	0	0	0	0	0	0	0	0	0	0	0	0	0	0	0	0	0	0	0	0	0	0	0	0	0	0	0	0	0	0	72.72	FALSE	FALSE	FALSE	87	0.004
EPHX1p.Leu360Pro	EPHX1	0.00425463532523346	0.00519858598461218	0	0.01276390597569999	NA	NA	NA	NA	NA	NA	0.0061281708680681925	0.009597850081581726	Pro	Leu	FALSE	NA	1	0	0	0	0	0	0	0	0	0	0	0	0	0	0	0	0	0	0	0	0	0	0	0	0	0	0	0	1	0	0	0	0	0	0	0	0	0	0	0	0	0	0	0	0	0	0	0	0	0	0	0	0	0	0	0	0	0	0	0	0	0	0	0	0	0	73.61	FALSE	FALSE	FALSE	87	0.004
ESPL1p.Leu1596Pro	ESPL1	0.00425463532523346	0.00519858598461218	0	0.01276390597569999	NA	NA	NA	NA	NA	NA	0.0061281708680681925	0.009597850081581726	Pro	Leu	FALSE	NA	1	0	0	0	0	0	0	0	0	0	0	0	0	0	0	0	0	0	0	0	0	0	0	0	0	0	0	0	1	0	0	0	0	0	0	0	0	0	0	0	0	0	0	0	0	0	0	0	0	0	0	0	0	0	0	0	0	0	0	0	0	0	0	0	0	0	74.15	FALSE	FALSE	FALSE	87	0.004
EXOC1p.Gln291Pro	EXOC1	0.00425463532523346	0.00519858598461218	0	0.01276390597569999	NA	NA	NA	NA	NA	NA	0.0061281708680681925	0.009597850081581726	Pro	Gln	FALSE	NA	1	0	0	0	0	0	0	0	0	0	0	0	0	0	0	0	0	0	0	0	0	0	0	0	0	0	0	0	1	0	0	0	0	0	0	0	0	0	0	0	0	0	0	0	0	0	0	0	0	0	0	0	0	0	0	0	0	0	0	0	0	0	0	0	0	0	73.14	FALSE	FALSE	FALSE	87	0.004
EXOC1p.Leu632Pro	EXOC1	0.00425463532523346	0.00519858598461218	0	0.01276390597569999	NA	NA	NA	NA	NA	NA	0.0061281708680681925	0.009597850081581726	Pro	Leu	FALSE	NA	1	0	0	0	0	0	0	0	0	0	0	0	0	0	0	0	0	0	0	0	0	0	0	0	0	0	0	0	1	0	0	0	0	0	0	0	0	0	0	0	0	0	0	0	0	0	0	0	0	0	0	0	0	0	0	0	0	0	0	0	0	0	0	0	0	0	74.36	FALSE	FALSE	FALSE	87	0.004
EXOC2p.Ser774Pro	EXOC2	0.00425463532523346	0.00519858598461218	0	0.01276390597569999	NA	NA	NA	NA	NA	NA	0.0061281708680681925	0.009597850081581726	Pro	Ser	FALSE	NA	1	0	0	0	0	0	0	0	0	0	0	0	0	0	0	0	0	0	0	0	0	0	0	0	0	0	0	0	1	0	0	0	0	0	0	0	0	0	0	0	0	0	0	0	0	0	0	0	0	0	0	0	0	0	0	0	0	0	0	0	0	0	0	0	0	0	73.31	FALSE	FALSE	FALSE	87	0.004
EXPH5p.Ala1348Pro	EXPH5	0.00425463532523346	0.00519858598461218	0	0.01276390597569999	NA	NA	NA	NA	NA	NA	0.0061281708680681925	0.009597850081581726	Pro	Ala	FALSE	NA	1	0	0	0	0	0	0	0	0	0	0	0	0	0	0	0	0	0	0	0	0	0	0	0	0	0	0	0	1	0	0	0	0	0	0	0	0	0	0	0	0	0	0	0	0	0	0	0	0	0	0	0	0	0	0	0	0	0	0	0	0	0	0	0	0	0	73.23	FALSE	FALSE	FALSE	87	0.004
EYA4p.Leu628Pro	EYA4	0.00425463532523346	0.00519858598461218	0	0.01276390597569999	NA	NA	NA	NA	NA	NA	0.0061281708680681925	0.009597850081581726	Pro	Leu	FALSE	NA	1	0	0	0	0	0	0	0	0	0	0	0	0	0	0	0	0	0	0	0	0	0	0	0	0	0	0	0	1	0	0	0	0	0	0	0	0	0	0	0	0	0	0	0	0	0	0	0	0	0	0	0	0	0	0	0	0	0	0	0	0	0	0	0	0	0	73.87	FALSE	FALSE	FALSE	87	0.004
EYSp.Ser2693Pro	EYS	0.00425463532523346	0.00519858598461218	0	0.01276390597569999	NA	NA	NA	NA	NA	NA	0.0061281708680681925	0.009597850081581726	Pro	Ser	FALSE	NA	1	0	0	0	0	0	0	0	0	0	0	0	0	0	0	0	0	0	0	0	0	0	0	0	0	0	0	0	1	0	0	0	0	0	0	0	0	0	0	0	0	0	0	0	0	0	0	0	0	0	0	0	0	0	0	0	0	0	0	0	0	0	0	0	0	0	74.09	FALSE	FALSE	FALSE	87	0.004
EZH1p.Leu459Pro	EZH1	0.00425463532523346	0.00519858598461218	0	0.01276390597569999	NA	NA	NA	NA	NA	NA	0.0061281708680681925	0.009597850081581726	Pro	Leu	FALSE	NA	1	0	0	0	0	0	0	0	0	0	0	0	0	0	0	0	0	0	0	0	0	0	0	0	0	0	0	0	1	0	0	0	0	0	0	0	0	0	0	0	0	0	0	0	0	0	0	0	0	0	0	0	0	0	0	0	0	0	0	0	0	0	0	0	0	0	73.28	FALSE	FALSE	FALSE	87	0.004
FAM105Ap.Leu229Pro	FAM105A	0.00425463532523346	0.00519858598461218	0	0.01276390597569999	NA	NA	NA	NA	NA	NA	0.0061281708680681925	0.009597850081581726	Pro	Leu	FALSE	NA	1	0	0	0	0	0	0	0	0	0	0	0	0	0	0	0	0	0	0	0	0	0	0	0	0	0	0	0	1	0	0	0	0	0	0	0	0	0	0	0	0	0	0	0	0	0	0	0	0	0	0	0	0	0	0	0	0	0	0	0	0	0	0	0	0	0	73.60000000000001	FALSE	FALSE	FALSE	87	0.004
FAM124Ap.Leu454Pro	FAM124A	0.00425463532523346	0.00519858598461218	0	0.01276390597569999	NA	NA	NA	NA	NA	NA	0.0061281708680681925	0.009597850081581726	Pro	Leu	FALSE	NA	1	0	0	0	0	0	0	0	0	0	0	0	0	0	0	0	0	0	0	0	0	0	0	0	0	0	0	0	1	0	0	0	0	0	0	0	0	0	0	0	0	0	0	0	0	0	0	0	0	0	0	0	0	0	0	0	0	0	0	0	0	0	0	0	0	0	72.58	FALSE	FALSE	FALSE	87	0.004
FAM134Ap.Leu442Pro	FAM134A	0.00425463532523346	0.00519858598461218	0	0.01276390597569999	NA	NA	NA	NA	NA	NA	0.0061281708680681925	0.009597850081581726	Pro	Leu	FALSE	NA	1	0	0	0	0	0	0	0	0	0	0	0	0	0	0	0	0	0	0	0	0	0	0	0	0	0	0	0	1	0	0	0	0	0	0	0	0	0	0	0	0	0	0	0	0	0	0	0	0	0	0	0	0	0	0	0	0	0	0	0	0	0	0	0	0	0	73.84	FALSE	FALSE	FALSE	87	0.004
FAM135Ap.Ser1193Pro	FAM135A	0.00425463532523346	0.00519858598461218	0	0.01276390597569999	NA	NA	NA	NA	NA	NA	0.0061281708680681925	0.009597850081581726	Pro	Ser	FALSE	NA	1	0	0	0	0	0	0	0	0	0	0	0	0	0	0	0	0	0	0	0	0	0	0	0	0	0	0	0	1	0	0	0	0	0	0	0	0	0	0	0	0	0	0	0	0	0	0	0	0	0	0	0	0	0	0	0	0	0	0	0	0	0	0	0	0	0	74.10000000000001	FALSE	FALSE	FALSE	87	0.004
FAM154Bp.His158Pro	FAM154B	0.00425463532523346	0.00519858598461218	0	0.01276390597569999	NA	NA	NA	NA	NA	NA	0.0061281708680681925	0.009597850081581726	Pro	His	FALSE	NA	1	0	0	0	0	0	0	0	0	0	0	0	0	0	0	0	0	0	0	0	0	0	0	0	0	0	0	0	1	0	0	0	0	0	0	0	0	0	0	0	0	0	0	0	0	0	0	0	0	0	0	0	0	0	0	0	0	0	0	0	0	0	0	0	0	0	73.91	FALSE	FALSE	FALSE	87	0.004
FAM159Bp.Ala32Pro	FAM159B	0.00425463532523346	0.00519858598461218	0	0.01276390597569999	NA	NA	NA	NA	NA	NA	0.0061281708680681925	0.009597850081581726	Pro	Ala	FALSE	NA	1	0	0	0	0	0	0	0	0	0	0	0	0	0	0	0	0	0	0	0	0	0	0	0	0	0	0	0	1	0	0	0	0	0	0	0	0	0	0	0	0	0	0	0	0	0	0	0	0	0	0	0	0	0	0	0	0	0	0	0	0	0	0	0	0	0	73.65	FALSE	FALSE	FALSE	87	0.004
FAM161Bp.Ala30Pro	FAM161B	0.00425463532523346	0.00519858598461218	0	0.01276390597569999	NA	NA	NA	NA	NA	NA	0.0061281708680681925	0.009597850081581726	Pro	Ala	FALSE	NA	1	0	0	0	0	0	0	0	0	0	0	0	0	0	0	0	0	0	0	0	0	0	0	0	0	0	0	0	1	0	0	0	0	0	0	0	0	0	0	0	0	0	0	0	0	0	0	0	0	0	0	0	0	0	0	0	0	0	0	0	0	0	0	0	0	0	73.55	FALSE	FALSE	FALSE	87	0.004
FAM194Bp.Arg226Pro	FAM194B	0.00425463532523346	0.00519858598461218	0	0.01276390597569999	NA	NA	NA	NA	NA	NA	0.0061281708680681925	0.009597850081581726	Pro	Arg	FALSE	NA	1	0	0	0	0	0	0	0	0	0	0	0	0	0	0	0	0	0	0	0	0	0	0	0	0	0	0	0	1	0	0	0	0	0	0	0	0	0	0	0	0	0	0	0	0	0	0	0	0	0	0	0	0	0	0	0	0	0	0	0	0	0	0	0	0	0	73.19	FALSE	FALSE	FALSE	87	0.004
FAM208Bp.Ser994Pro	FAM208B	0.00425463532523346	0.00519858598461218	0	0.01276390597569999	NA	NA	NA	NA	NA	NA	0.0061281708680681925	0.009597850081581726	Pro	Ser	FALSE	NA	1	0	0	0	0	0	0	0	0	0	0	0	0	0	0	0	0	0	0	0	0	0	0	0	0	0	0	0	1	0	0	0	0	0	0	0	0	0	0	0	0	0	0	0	0	0	0	0	0	0	0	0	0	0	0	0	0	0	0	0	0	0	0	0	0	0	74.24	FALSE	FALSE	FALSE	87	0.004
FAM217Ap.Leu472Pro	FAM217A	0.00425463532523346	0.00519858598461218	0	0.01276390597569999	NA	NA	NA	NA	NA	NA	0.0061281708680681925	0.009597850081581726	Pro	Leu	FALSE	NA	1	0	0	0	0	0	0	0	0	0	0	0	0	0	0	0	0	0	0	0	0	0	0	0	0	0	0	0	1	0	0	0	0	0	0	0	0	0	0	0	0	0	0	0	0	0	0	0	0	0	0	0	0	0	0	0	0	0	0	0	0	0	0	0	0	0	74.11	FALSE	FALSE	FALSE	87	0.004
FAM47E-STBD1p.Arg333Pro	FAM47E-STBD1	0.00425463532523346	0.00519858598461218	0	0.01276390597569999	NA	NA	NA	NA	NA	NA	0.0061281708680681925	0.009597850081581726	Pro	Arg	FALSE	NA	1	0	0	0	0	0	0	0	0	0	0	0	0	0	0	0	0	0	0	0	0	0	0	0	0	0	0	0	1	0	0	0	0	0	0	0	0	0	0	0	0	0	0	0	0	0	0	0	0	0	0	0	0	0	0	0	0	0	0	0	0	0	0	0	0	0	73.51	FALSE	FALSE	FALSE	87	0.004
FAM83Ap.Thr158Pro	FAM83A	0.00425463532523346	0.00519858598461218	0	0.01276390597569999	NA	NA	NA	NA	NA	NA	0.0061281708680681925	0.009597850081581726	Pro	Thr	FALSE	NA	1	0	0	0	0	0	0	0	0	0	0	0	0	0	0	0	0	0	0	0	0	0	0	0	0	0	0	0	1	0	0	0	0	0	0	0	0	0	0	0	0	0	0	0	0	0	0	0	0	0	0	0	0	0	0	0	0	0	0	0	0	0	0	0	0	0	73.28	FALSE	FALSE	FALSE	87	0.004
FAM83Bp.Ser827Pro	FAM83B	0.00425463532523346	0.00519858598461218	0	0.01276390597569999	NA	NA	NA	NA	NA	NA	0.0061281708680681925	0.009597850081581726	Pro	Ser	FALSE	NA	1	0	0	0	0	0	0	0	0	0	0	0	0	0	0	0	0	0	0	0	0	0	0	0	0	0	0	0	1	0	0	0	0	0	0	0	0	0	0	0	0	0	0	0	0	0	0	0	0	0	0	0	0	0	0	0	0	0	0	0	0	0	0	0	0	0	73.86	FALSE	FALSE	FALSE	87	0.004
FAM83Hp.Ser223Pro	FAM83H	0.00425463532523346	0.00519858598461218	0	0.01276390597569999	NA	NA	NA	NA	NA	NA	0.0061281708680681925	0.009597850081581726	Pro	Ser	FALSE	NA	1	0	0	0	0	0	0	0	0	0	0	0	0	0	0	0	0	0	0	0	0	0	0	0	0	0	0	0	1	0	0	0	0	0	0	0	0	0	0	0	0	0	0	0	0	0	0	0	0	0	0	0	0	0	0	0	0	0	0	0	0	0	0	0	0	0	74.18	FALSE	FALSE	FALSE	87	0.004
FAM91A1p.Leu67Pro	FAM91A1	0.00425463532523346	0.00519858598461218	0	0.01276390597569999	NA	NA	NA	NA	NA	NA	0.0061281708680681925	0.009597850081581726	Pro	Leu	FALSE	NA	1	0	0	0	0	0	0	0	0	0	0	0	0	0	0	0	0	0	0	0	0	0	0	0	0	0	0	0	1	0	0	0	0	0	0	0	0	0	0	0	0	0	0	0	0	0	0	0	0	0	0	0	0	0	0	0	0	0	0	0	0	0	0	0	0	0	72.97	FALSE	FALSE	FALSE	87	0.004
FANCBp.Thr553Pro	FANCB	0.00425463532523346	0.00519858598461218	0	0.01276390597569999	NA	NA	NA	NA	NA	NA	0.0061281708680681925	0.009597850081581726	Pro	Thr	FALSE	NA	1	0	0	0	0	0	0	0	0	0	0	0	0	0	0	0	0	0	0	0	0	0	0	0	0	0	0	0	1	0	0	0	0	0	0	0	0	0	0	0	0	0	0	0	0	0	0	0	0	0	0	0	0	0	0	0	0	0	0	0	0	0	0	0	0	0	73.81	FALSE	FALSE	FALSE	87	0.004
FANCMp.Leu674Pro	FANCM	0.00425463532523346	0.00519858598461218	0	0.01276390597569999	NA	NA	NA	NA	NA	NA	0.0061281708680681925	0.009597850081581726	Pro	Leu	FALSE	NA	1	0	0	0	0	0	0	0	0	0	0	0	0	0	0	0	0	0	0	0	0	0	0	0	0	0	0	0	1	0	0	0	0	0	0	0	0	0	0	0	0	0	0	0	0	0	0	0	0	0	0	0	0	0	0	0	0	0	0	0	0	0	0	0	0	0	73.4	FALSE	FALSE	FALSE	87	0.004
FASLGp.Leu171Pro	FASLG	0.00425463532523346	0.00519858598461218	0	0.01276390597569999	NA	NA	NA	NA	NA	NA	0.0061281708680681925	0.009597850081581726	Pro	Leu	FALSE	NA	1	0	0	0	0	0	0	0	0	0	0	0	0	0	0	0	0	0	0	0	0	0	0	0	0	0	0	0	1	0	0	0	0	0	0	0	0	0	0	0	0	0	0	0	0	0	0	0	0	0	0	0	0	0	0	0	0	0	0	0	0	0	0	0	0	0	73.75	FALSE	FALSE	FALSE	87	0.004
FAT1p.Leu2457Pro	FAT1	0.00425463532523346	0.00519858598461218	0	0.01276390597569999	NA	NA	NA	NA	NA	NA	0.0061281708680681925	0.009597850081581726	Pro	Leu	FALSE	1	1	0	0	0	0	0	0	0	0	0	0	0	0	0	0	0	0	0	0	0	0	0	0	0	0	0	0	0	1	0	0	0	0	0	0	0	0	0	0	0	0	0	0	0	0	0	0	0	0	0	0	0	0	0	0	0	0	0	0	0	0	0	0	0	0	0	73.31	FALSE	FALSE	FALSE	87	0.004
FAT1p.Leu2875Pro	FAT1	0.00425463532523346	0.00519858598461218	0	0.01276390597569999	NA	NA	NA	NA	NA	NA	0.0061281708680681925	0.009597850081581726	Pro	Leu	FALSE	1	1	0	0	0	0	0	0	0	0	0	0	0	0	0	0	0	0	0	0	0	0	0	0	0	0	0	0	0	1	0	0	0	0	0	0	0	0	0	0	0	0	0	0	0	0	0	0	0	0	0	0	0	0	0	0	0	0	0	0	0	0	0	0	0	0	0	73.66	FALSE	FALSE	FALSE	87	0.004
FAT1p.Leu3462Pro	FAT1	0.00425463532523346	0.00519858598461218	0	0.01276390597569999	NA	NA	NA	NA	NA	NA	0.0061281708680681925	0.009597850081581726	Pro	Leu	FALSE	1	1	0	0	0	0	0	0	0	0	0	0	0	0	0	0	0	0	0	0	0	0	0	0	0	0	0	0	0	1	0	0	0	0	0	0	0	0	0	0	0	0	0	0	0	0	0	0	0	0	0	0	0	0	0	0	0	0	0	0	0	0	0	0	0	0	0	73.75	FALSE	FALSE	FALSE	87	0.004
FAUp.Arg6Pro	FAU	0.00425463532523346	0.00519858598461218	0	0.01276390597569999	NA	NA	NA	NA	NA	NA	0.0061281708680681925	0.009597850081581726	Pro	Arg	FALSE	NA	1	0	0	0	0	0	0	0	0	0	0	0	0	0	0	0	0	0	0	0	0	0	0	0	0	0	0	0	1	0	0	0	0	0	0	0	0	0	0	0	0	0	0	0	0	0	0	0	0	0	0	0	0	0	0	0	0	0	0	0	0	0	0	0	0	0	73.53	FALSE	FALSE	FALSE	87	0.004
FBN3p.Thr416Pro	FBN3	0.00425463532523346	0.00519858598461218	0	0.01276390597569999	NA	NA	NA	NA	NA	NA	0.0061281708680681925	0.009597850081581726	Pro	Thr	FALSE	NA	1	0	0	0	0	0	0	0	0	0	0	0	0	0	0	0	0	0	0	0	0	0	0	0	0	0	0	0	1	0	0	0	0	0	0	0	0	0	0	0	0	0	0	0	0	0	0	0	0	0	0	0	0	0	0	0	0	0	0	0	0	0	0	0	0	0	73.24	FALSE	FALSE	FALSE	87	0.004
FBXL3p.Ser388Pro	FBXL3	0.00425463532523346	0.00519858598461218	0	0.01276390597569999	NA	NA	NA	NA	NA	NA	0.0061281708680681925	0.009597850081581726	Pro	Ser	FALSE	NA	1	0	0	0	0	0	0	0	0	0	0	0	0	0	0	0	0	0	0	0	0	0	0	0	0	0	0	0	1	0	0	0	0	0	0	0	0	0	0	0	0	0	0	0	0	0	0	0	0	0	0	0	0	0	0	0	0	0	0	0	0	0	0	0	0	0	74.87	FALSE	FALSE	FALSE	87	0.004
FBXO16p.Thr59Pro	FBXO16	0.00425463532523346	0.00519858598461218	0	0.01276390597569999	NA	NA	NA	NA	NA	NA	0.0061281708680681925	0.009597850081581726	Pro	Thr	FALSE	NA	1	0	0	0	0	0	0	0	0	0	0	0	0	0	0	0	0	0	0	0	0	0	0	0	0	0	0	0	1	0	0	0	0	0	0	0	0	0	0	0	0	0	0	0	0	0	0	0	0	0	0	0	0	0	0	0	0	0	0	0	0	0	0	0	0	0	74.48	FALSE	FALSE	FALSE	87	0.004
FBXO24p.Gln78Pro	FBXO24	0.00425463532523346	0.00519858598461218	0	0.01276390597569999	NA	NA	NA	NA	NA	NA	0.0061281708680681925	0.009597850081581726	Pro	Gln	FALSE	NA	1	0	0	0	0	0	0	0	0	0	0	0	0	0	0	0	0	0	0	0	0	0	0	0	0	0	0	0	1	0	0	0	0	0	0	0	0	0	0	0	0	0	0	0	0	0	0	0	0	0	0	0	0	0	0	0	0	0	0	0	0	0	0	0	0	0	74.16	FALSE	FALSE	FALSE	87	0.004
FBXO33p.Leu214Pro	FBXO33	0.00425463532523346	0.00519858598461218	0	0.01276390597569999	NA	NA	NA	NA	NA	NA	0.0061281708680681925	0.009597850081581726	Pro	Leu	FALSE	NA	1	0	0	0	0	0	0	0	0	0	0	0	0	0	0	0	0	0	0	0	0	0	0	0	0	0	0	0	1	0	0	0	0	0	0	0	0	0	0	0	0	0	0	0	0	0	0	0	0	0	0	0	0	0	0	0	0	0	0	0	0	0	0	0	0	0	74.3	FALSE	FALSE	FALSE	87	0.004
FBXO39p.Thr339Pro	FBXO39	0.00425463532523346	0.00519858598461218	0	0.01276390597569999	NA	NA	NA	NA	NA	NA	0.0061281708680681925	0.009597850081581726	Pro	Thr	FALSE	NA	1	0	0	0	0	0	0	0	0	0	0	0	0	0	0	0	0	0	0	0	0	0	0	0	0	0	0	0	1	0	0	0	0	0	0	0	0	0	0	0	0	0	0	0	0	0	0	0	0	0	0	0	0	0	0	0	0	0	0	0	0	0	0	0	0	0	73.22	FALSE	FALSE	FALSE	87	0.004
FBXO46p.Leu326Pro	FBXO46	0.00425463532523346	0.00519858598461218	0	0.01276390597569999	NA	NA	NA	NA	NA	NA	0.0061281708680681925	0.009597850081581726	Pro	Leu	FALSE	NA	1	0	0	0	0	0	0	0	0	0	0	0	0	0	0	0	0	0	0	0	0	0	0	0	0	0	0	0	1	0	0	0	0	0	0	0	0	0	0	0	0	0	0	0	0	0	0	0	0	0	0	0	0	0	0	0	0	0	0	0	0	0	0	0	0	0	72.74	FALSE	FALSE	FALSE	87	0.004
FBXO47p.Leu327Pro	FBXO47	0.00425463532523346	0.00519858598461218	0	0.01276390597569999	NA	NA	NA	NA	NA	NA	0.0061281708680681925	0.009597850081581726	Pro	Leu	FALSE	NA	1	0	0	0	0	0	0	0	0	0	0	0	0	0	0	0	0	0	0	0	0	0	0	0	0	0	0	0	1	0	0	0	0	0	0	0	0	0	0	0	0	0	0	0	0	0	0	0	0	0	0	0	0	0	0	0	0	0	0	0	0	0	0	0	0	0	73.46000000000001	FALSE	FALSE	FALSE	87	0.004
FBXO7p.Gln119Pro	FBXO7	0.00425463532523346	0.00519858598461218	0	0.01276390597569999	NA	NA	NA	NA	NA	NA	0.0061281708680681925	0.009597850081581726	Pro	Gln	FALSE	NA	1	0	0	0	0	0	0	0	0	0	0	0	0	0	0	0	0	0	0	0	0	0	0	0	0	0	0	0	1	0	0	0	0	0	0	0	0	0	0	0	0	0	0	0	0	0	0	0	0	0	0	0	0	0	0	0	0	0	0	0	0	0	0	0	0	0	73.71000000000001	FALSE	FALSE	FALSE	87	0.004
FBXW11p.Leu399Pro	FBXW11	0.00425463532523346	0.00519858598461218	0	0.01276390597569999	NA	NA	NA	NA	NA	NA	0.0061281708680681925	0.009597850081581726	Pro	Leu	FALSE	NA	1	0	0	0	0	0	0	0	0	0	0	0	0	0	0	0	0	0	0	0	0	0	0	0	0	0	0	0	1	0	0	0	0	0	0	0	0	0	0	0	0	0	0	0	0	0	0	0	0	0	0	0	0	0	0	0	0	0	0	0	0	0	0	0	0	0	72.91	FALSE	FALSE	FALSE	87	0.004
FBXW7p.Ser546Pro	FBXW7	0.00425463532523346	0.00519858598461218	0	0.01276390597569999	NA	NA	NA	NA	NA	NA	0.0061281708680681925	0.009597850081581726	Pro	Ser	FALSE	1	1	0	0	0	0	0	0	0	0	0	0	0	0	0	0	0	0	0	0	0	0	0	0	0	0	0	0	0	1	0	0	0	0	0	0	0	0	0	0	0	0	0	0	0	0	0	0	0	0	0	0	0	0	0	0	0	0	0	0	0	0	0	0	0	0	0	73.25	FALSE	FALSE	FALSE	87	0.004
FCER1Ap.Ser71Pro	FCER1A	0.00425463532523346	0.00519858598461218	0	0.01276390597569999	NA	NA	NA	NA	NA	NA	0.0061281708680681925	0.009597850081581726	Pro	Ser	FALSE	NA	1	0	0	0	0	0	0	0	0	0	0	0	0	0	0	0	0	0	0	0	0	0	0	0	0	0	0	0	1	0	0	0	0	0	0	0	0	0	0	0	0	0	0	0	0	0	0	0	0	0	0	0	0	0	0	0	0	0	0	0	0	0	0	0	0	0	73.38	FALSE	FALSE	FALSE	87	0.004
FCGRTp.Ser39Pro	FCGRT	0.00425463532523346	0.00519858598461218	0	0.01276390597569999	NA	NA	NA	NA	NA	NA	0.0061281708680681925	0.009597850081581726	Pro	Ser	FALSE	NA	1	0	0	0	0	0	0	0	0	0	0	0	0	0	0	0	0	0	0	0	0	0	0	0	0	0	0	0	1	0	0	0	0	0	0	0	0	0	0	0	0	0	0	0	0	0	0	0	0	0	0	0	0	0	0	0	0	0	0	0	0	0	0	0	0	0	73.26	FALSE	FALSE	FALSE	87	0.004
FCRL3p.Arg279Pro	FCRL3	0.00425463532523346	0.00519858598461218	0	0.01276390597569999	NA	NA	NA	NA	NA	NA	0.0061281708680681925	0.009597850081581726	Pro	Arg	FALSE	NA	1	0	0	0	0	0	0	0	0	0	0	0	0	0	0	0	0	0	0	0	0	0	0	0	0	0	0	0	1	0	0	0	0	0	0	0	0	0	0	0	0	0	0	0	0	0	0	0	0	0	0	0	0	0	0	0	0	0	0	0	0	0	0	0	0	0	74.38	FALSE	FALSE	FALSE	87	0.004
FEM1Cp.Ala173Pro	FEM1C	0.00425463532523346	0.00519858598461218	0	0.01276390597569999	NA	NA	NA	NA	NA	NA	0.0061281708680681925	0.009597850081581726	Pro	Ala	FALSE	NA	1	0	0	0	0	0	0	0	0	0	0	0	0	0	0	0	0	0	0	0	0	0	0	0	0	0	0	0	1	0	0	0	0	0	0	0	0	0	0	0	0	0	0	0	0	0	0	0	0	0	0	0	0	0	0	0	0	0	0	0	0	0	0	0	0	0	73.15	FALSE	FALSE	FALSE	87	0.004
FGBp.Arg74Pro	FGB	0.00425463532523346	0.00519858598461218	0	0.01276390597569999	NA	NA	NA	NA	NA	NA	0.0061281708680681925	0.009597850081581726	Pro	Arg	FALSE	NA	1	0	0	0	0	0	0	0	0	0	0	0	0	0	0	0	0	0	0	0	0	0	0	0	0	0	0	0	1	0	0	0	0	0	0	0	0	0	0	0	0	0	0	0	0	0	0	0	0	0	0	0	0	0	0	0	0	0	0	0	0	0	0	0	0	0	73.34	FALSE	FALSE	FALSE	87	0.004
FGFR4p.Ser765Pro	FGFR4	0.00425463532523346	0.00519858598461218	0	0.01276390597569999	NA	NA	NA	NA	NA	NA	0.0061281708680681925	0.009597850081581726	Pro	Ser	FALSE	1	1	0	0	0	0	0	0	0	0	0	0	0	0	0	0	0	0	0	0	0	0	0	0	0	0	0	0	0	1	0	0	0	0	0	0	0	0	0	0	0	0	0	0	0	0	0	0	0	0	0	0	0	0	0	0	0	0	0	0	0	0	0	0	0	0	0	73.31	TRUE	FALSE	FALSE	87	0.004
FGFRL1p.Thr242Pro	FGFRL1	0.00425463532523346	0.00519858598461218	0	0.01276390597569999	NA	NA	NA	NA	NA	NA	0.0061281708680681925	0.009597850081581726	Pro	Thr	FALSE	NA	1	0	0	0	0	0	0	0	0	0	0	0	0	0	0	0	0	0	0	0	0	0	0	0	0	0	0	0	1	0	0	0	0	0	0	0	0	0	0	0	0	0	0	0	0	0	0	0	0	0	0	0	0	0	0	0	0	0	0	0	0	0	0	0	0	0	73.39	FALSE	FALSE	FALSE	87	0.004
FHOD1p.Leu980Pro	FHOD1	0.00425463532523346	0.00519858598461218	0	0.01276390597569999	NA	NA	NA	NA	NA	NA	0.0061281708680681925	0.009597850081581726	Pro	Leu	FALSE	NA	1	0	0	0	0	0	0	0	0	0	0	0	0	0	0	0	0	0	0	0	0	0	0	0	0	0	0	0	1	0	0	0	0	0	0	0	0	0	0	0	0	0	0	0	0	0	0	0	0	0	0	0	0	0	0	0	0	0	0	0	0	0	0	0	0	0	73.55	FALSE	FALSE	FALSE	87	0.004
FIP1L1p.Ser262Pro	FIP1L1	0.00425463532523346	0.00519858598461218	0	0.01276390597569999	NA	NA	NA	NA	NA	NA	0.0061281708680681925	0.009597850081581726	Pro	Ser	FALSE	1	1	0	0	0	0	0	0	0	0	0	0	0	0	0	0	0	0	0	0	0	0	0	0	0	0	0	0	0	1	0	0	0	0	0	0	0	0	0	0	0	0	0	0	0	0	0	0	0	0	0	0	0	0	0	0	0	0	0	0	0	0	0	0	0	0	0	74.31	FALSE	FALSE	FALSE	87	0.004
FITM1p.Arg127Pro	FITM1	0.00425463532523346	0.00519858598461218	0	0.01276390597569999	NA	NA	NA	NA	NA	NA	0.0061281708680681925	0.009597850081581726	Pro	Arg	FALSE	NA	1	0	0	0	0	0	0	0	0	0	0	0	0	0	0	0	0	0	0	0	0	0	0	0	0	0	0	0	1	0	0	0	0	0	0	0	0	0	0	0	0	0	0	0	0	0	0	0	0	0	0	0	0	0	0	0	0	0	0	0	0	0	0	0	0	0	74.03	FALSE	FALSE	FALSE	87	0.004
FKBPLp.Ala259Pro	FKBPL	0.00425463532523346	0.00519858598461218	0	0.01276390597569999	NA	NA	NA	NA	NA	NA	0.0061281708680681925	0.009597850081581726	Pro	Ala	FALSE	NA	1	0	0	0	0	0	0	0	0	0	0	0	0	0	0	0	0	0	0	0	0	0	0	0	0	0	0	0	1	0	0	0	0	0	0	0	0	0	0	0	0	0	0	0	0	0	0	0	0	0	0	0	0	0	0	0	0	0	0	0	0	0	0	0	0	0	72.91	FALSE	FALSE	FALSE	87	0.004
FLCNp.Leu349Pro	FLCN	0.00425463532523346	0.00519858598461218	0	0.01276390597569999	NA	NA	NA	NA	NA	NA	0.0061281708680681925	0.009597850081581726	Pro	Leu	FALSE	1	1	0	0	0	0	0	0	0	0	0	0	0	0	0	0	0	0	0	0	0	0	0	0	0	0	0	0	0	1	0	0	0	0	0	0	0	0	0	0	0	0	0	0	0	0	0	0	0	0	0	0	0	0	0	0	0	0	0	0	0	0	0	0	0	0	0	73.63	FALSE	FALSE	FALSE	87	0.004
FLG2p.Thr2154Pro	FLG2	0.00425463532523346	0.00519858598461218	0	0.01276390597569999	NA	NA	NA	NA	NA	NA	0.0061281708680681925	0.009597850081581726	Pro	Thr	FALSE	NA	1	0	0	0	0	0	0	0	0	0	0	0	0	0	0	0	0	0	0	0	0	0	0	0	0	0	0	0	1	0	0	0	0	0	0	0	0	0	0	0	0	0	0	0	0	0	0	0	0	0	0	0	0	0	0	0	0	0	0	0	0	0	0	0	0	0	73.49	FALSE	FALSE	FALSE	87	0.004
FLJ27365p.Arg113Pro	FLJ27365	0.00425463532523346	0.00519858598461218	0	0.01276390597569999	NA	NA	NA	NA	NA	NA	0.0061281708680681925	0.009597850081581726	Pro	Arg	FALSE	NA	1	0	0	0	0	0	0	0	0	0	0	0	0	0	0	0	0	0	0	0	0	0	0	0	0	0	0	0	1	0	0	0	0	0	0	0	0	0	0	0	0	0	0	0	0	0	0	0	0	0	0	0	0	0	0	0	0	0	0	0	0	0	0	0	0	0	72.77	FALSE	FALSE	FALSE	87	0.004
FN1p.Ser2338Pro	FN1	0.00425463532523346	0.00519858598461218	0	0.01276390597569999	NA	NA	NA	NA	NA	NA	0.0061281708680681925	0.009597850081581726	Pro	Ser	FALSE	NA	1	0	0	0	0	0	0	0	0	0	0	0	0	0	0	0	0	0	0	0	0	0	0	0	0	0	0	0	1	0	0	0	0	0	0	0	0	0	0	0	0	0	0	0	0	0	0	0	0	0	0	0	0	0	0	0	0	0	0	0	0	0	0	0	0	0	73.19	FALSE	FALSE	FALSE	87	0.004
FN1p.Thr111Pro	FN1	0.00425463532523346	0.00519858598461218	0	0.01276390597569999	NA	NA	NA	NA	NA	NA	0.0061281708680681925	0.009597850081581726	Pro	Thr	FALSE	NA	1	0	0	0	0	0	0	0	0	0	0	0	0	0	0	0	0	0	0	0	0	0	0	0	0	0	0	0	1	0	0	0	0	0	0	0	0	0	0	0	0	0	0	0	0	0	0	0	0	0	0	0	0	0	0	0	0	0	0	0	0	0	0	0	0	0	72.97	FALSE	FALSE	FALSE	87	0.004
FOXD2p.Ala461Pro	FOXD2	0.00425463532523346	0.00519858598461218	0	0.01276390597569999	NA	NA	NA	NA	NA	NA	0.0061281708680681925	0.009597850081581726	Pro	Ala	FALSE	NA	1	0	0	0	0	0	0	0	0	0	0	0	0	0	0	0	0	0	0	0	0	0	0	0	0	0	0	0	1	0	0	0	0	0	0	0	0	0	0	0	0	0	0	0	0	0	0	0	0	0	0	0	0	0	0	0	0	0	0	0	0	0	0	0	0	0	73.37	FALSE	FALSE	FALSE	87	0.004
FRAS1p.Leu2016Pro	FRAS1	0.00425463532523346	0.00519858598461218	0	0.01276390597569999	NA	NA	NA	NA	NA	NA	0.0061281708680681925	0.009597850081581726	Pro	Leu	FALSE	NA	1	0	0	0	0	0	0	0	0	0	0	0	0	0	0	0	0	0	0	0	0	0	0	0	0	0	0	0	1	0	0	0	0	0	0	0	0	0	0	0	0	0	0	0	0	0	0	0	0	0	0	0	0	0	0	0	0	0	0	0	0	0	0	0	0	0	73.36	FALSE	FALSE	FALSE	87	0.004
FRAT1p.Ser249Pro	FRAT1	0.00425463532523346	0.00519858598461218	0	0.01276390597569999	NA	NA	NA	NA	NA	NA	0.0061281708680681925	0.009597850081581726	Pro	Ser	FALSE	NA	1	0	0	0	0	0	0	0	0	0	0	0	0	0	0	0	0	0	0	0	0	0	0	0	0	0	0	0	1	0	0	0	0	0	0	0	0	0	0	0	0	0	0	0	0	0	0	0	0	0	0	0	0	0	0	0	0	0	0	0	0	0	0	0	0	0	72.99	FALSE	TRUE	FALSE	87	0.004
FREM2p.Ala291Pro	FREM2	0.00425463532523346	0.00519858598461218	0	0.01276390597569999	NA	NA	NA	NA	NA	NA	0.0061281708680681925	0.009597850081581726	Pro	Ala	FALSE	NA	1	0	0	0	0	0	0	0	0	0	0	0	0	0	0	0	0	0	0	0	0	0	0	0	0	0	0	0	1	0	0	0	0	0	0	0	0	0	0	0	0	0	0	0	0	0	0	0	0	0	0	0	0	0	0	0	0	0	0	0	0	0	0	0	0	0	74.35000000000001	FALSE	FALSE	FALSE	87	0.004
FREM2p.Ser2054Pro	FREM2	0.00425463532523346	0.00519858598461218	0	0.01276390597569999	NA	NA	NA	NA	NA	NA	0.0061281708680681925	0.009597850081581726	Pro	Ser	FALSE	NA	1	0	0	0	0	0	0	0	0	0	0	0	0	0	0	0	0	0	0	0	0	0	0	0	0	0	0	0	1	0	0	0	0	0	0	0	0	0	0	0	0	0	0	0	0	0	0	0	0	0	0	0	0	0	0	0	0	0	0	0	0	0	0	0	0	0	73.54	FALSE	FALSE	FALSE	87	0.004
FRMPD2p.Ser1305Pro	FRMPD2	0.00425463532523346	0.00519858598461218	0	0.01276390597569999	NA	NA	NA	NA	NA	NA	0.0061281708680681925	0.009597850081581726	Pro	Ser	FALSE	NA	1	0	0	0	0	0	0	0	0	0	0	0	0	0	0	0	0	0	0	0	0	0	0	0	0	0	0	0	1	0	0	0	0	0	0	0	0	0	0	0	0	0	0	0	0	0	0	0	0	0	0	0	0	0	0	0	0	0	0	0	0	0	0	0	0	0	73.15	FALSE	FALSE	FALSE	87	0.004
FSCBp.Ala751Pro	FSCB	0.00425463532523346	0.00519858598461218	0	0.01276390597569999	NA	NA	NA	NA	NA	NA	0.0061281708680681925	0.009597850081581726	Pro	Ala	FALSE	NA	1	0	0	0	0	0	0	0	0	0	0	0	0	0	0	0	0	0	0	0	0	0	0	0	0	0	0	0	1	0	0	0	0	0	0	0	0	0	0	0	0	0	0	0	0	0	0	0	0	0	0	0	0	0	0	0	0	0	0	0	0	0	0	0	0	0	73.29	FALSE	FALSE	FALSE	87	0.004
FSCN1p.Ala59Pro	FSCN1	0.00425463532523346	0.00519858598461218	0	0.01276390597569999	NA	NA	NA	NA	NA	NA	0.0061281708680681925	0.009597850081581726	Pro	Ala	FALSE	NA	1	0	0	0	0	0	0	0	0	0	0	0	0	0	0	0	0	0	0	0	0	0	0	0	0	0	0	0	1	0	0	0	0	0	0	0	0	0	0	0	0	0	0	0	0	0	0	0	0	0	0	0	0	0	0	0	0	0	0	0	0	0	0	0	0	0	73.38	FALSE	FALSE	FALSE	87	0.004
FUT2p.His115Pro	FUT2	0.00425463532523346	0.00519858598461218	0	0.01276390597569999	NA	NA	NA	NA	NA	NA	0.0061281708680681925	0.009597850081581726	Pro	His	FALSE	NA	1	0	0	0	0	0	0	0	0	0	0	0	0	0	0	0	0	0	0	0	0	0	0	0	0	0	0	0	1	0	0	0	0	0	0	0	0	0	0	0	0	0	0	0	0	0	0	0	0	0	0	0	0	0	0	0	0	0	0	0	0	0	0	0	0	0	73.01	FALSE	FALSE	FALSE	87	0.004
FZR1p.Ser432Pro	FZR1	0.00425463532523346	0.00519858598461218	0	0.01276390597569999	NA	NA	NA	NA	NA	NA	0.0061281708680681925	0.009597850081581726	Pro	Ser	FALSE	NA	1	0	0	0	0	0	0	0	0	0	0	0	0	0	0	0	0	0	0	0	0	0	0	0	0	0	0	0	1	0	0	0	0	0	0	0	0	0	0	0	0	0	0	0	0	0	0	0	0	0	0	0	0	0	0	0	0	0	0	0	0	0	0	0	0	0	73.47	FALSE	FALSE	FALSE	87	0.004
GAB3p.Ser543Pro	GAB3	0.00425463532523346	0.00519858598461218	0	0.01276390597569999	NA	NA	NA	NA	NA	NA	0.0061281708680681925	0.009597850081581726	Pro	Ser	FALSE	NA	1	0	0	0	0	0	0	0	0	0	0	0	0	0	0	0	0	0	0	0	0	0	0	0	0	0	0	0	1	0	0	0	0	0	0	0	0	0	0	0	0	0	0	0	0	0	0	0	0	0	0	0	0	0	0	0	0	0	0	0	0	0	0	0	0	0	74.12	FALSE	FALSE	FALSE	87	0.004
GAB4p.Leu437Pro	GAB4	0.00425463532523346	0.00519858598461218	0	0.01276390597569999	NA	NA	NA	NA	NA	NA	0.0061281708680681925	0.009597850081581726	Pro	Leu	FALSE	NA	1	0	0	0	0	0	0	0	0	0	0	0	0	0	0	0	0	0	0	0	0	0	0	0	0	0	0	0	1	0	0	0	0	0	0	0	0	0	0	0	0	0	0	0	0	0	0	0	0	0	0	0	0	0	0	0	0	0	0	0	0	0	0	0	0	0	73.75	FALSE	FALSE	FALSE	87	0.004
GABPB2p.Ser260Pro	GABPB2	0.00425463532523346	0.00519858598461218	0	0.01276390597569999	NA	NA	NA	NA	NA	NA	0.0061281708680681925	0.009597850081581726	Pro	Ser	FALSE	NA	1	0	0	0	0	0	0	0	0	0	0	0	0	0	0	0	0	0	0	0	0	0	0	0	0	0	0	0	1	0	0	0	0	0	0	0	0	0	0	0	0	0	0	0	0	0	0	0	0	0	0	0	0	0	0	0	0	0	0	0	0	0	0	0	0	0	73.64	FALSE	FALSE	FALSE	87	0.004
GABRQp.Arg172Pro	GABRQ	0.00425463532523346	0.00519858598461218	0	0.01276390597569999	NA	NA	NA	NA	NA	NA	0.0061281708680681925	0.009597850081581726	Pro	Arg	FALSE	NA	1	0	0	0	0	0	0	0	0	0	0	0	0	0	0	0	0	0	0	0	0	0	0	0	0	0	0	0	1	0	0	0	0	0	0	0	0	0	0	0	0	0	0	0	0	0	0	0	0	0	0	0	0	0	0	0	0	0	0	0	0	0	0	0	0	0	73.87	FALSE	FALSE	FALSE	87	0.004
GABRQp.Leu269Pro	GABRQ	0.00425463532523346	0.00519858598461218	0	0.01276390597569999	NA	NA	NA	NA	NA	NA	0.0061281708680681925	0.009597850081581726	Pro	Leu	FALSE	NA	1	0	0	0	0	0	0	0	0	0	0	0	0	0	0	0	0	0	0	0	0	0	0	0	0	0	0	0	1	0	0	0	0	0	0	0	0	0	0	0	0	0	0	0	0	0	0	0	0	0	0	0	0	0	0	0	0	0	0	0	0	0	0	0	0	0	73.4	FALSE	FALSE	FALSE	87	0.004
GAL3ST1p.Ala337Pro	GAL3ST1	0.00425463532523346	0.00519858598461218	0	0.01276390597569999	NA	NA	NA	NA	NA	NA	0.0061281708680681925	0.009597850081581726	Pro	Ala	FALSE	NA	1	0	0	0	0	0	0	0	0	0	0	0	0	0	0	0	0	0	0	0	0	0	0	0	0	0	0	0	1	0	0	0	0	0	0	0	0	0	0	0	0	0	0	0	0	0	0	0	0	0	0	0	0	0	0	0	0	0	0	0	0	0	0	0	0	0	73.43	FALSE	FALSE	FALSE	87	0.004
GALK2p.Leu343Pro	GALK2	0.00425463532523346	0.00519858598461218	0	0.01276390597569999	NA	NA	NA	NA	NA	NA	0.0061281708680681925	0.009597850081581726	Pro	Leu	FALSE	NA	1	0	0	0	0	0	0	0	0	0	0	0	0	0	0	0	0	0	0	0	0	0	0	0	0	0	0	0	1	0	0	0	0	0	0	0	0	0	0	0	0	0	0	0	0	0	0	0	0	0	0	0	0	0	0	0	0	0	0	0	0	0	0	0	0	0	73.89	FALSE	FALSE	FALSE	87	0.004
GALNT10p.Leu161Pro	GALNT10	0.00425463532523346	0.00519858598461218	0	0.01276390597569999	NA	NA	NA	NA	NA	NA	0.0061281708680681925	0.009597850081581726	Pro	Leu	FALSE	NA	1	0	0	0	0	0	0	0	0	0	0	0	0	0	0	0	0	0	0	0	0	0	0	0	0	0	0	0	1	0	0	0	0	0	0	0	0	0	0	0	0	0	0	0	0	0	0	0	0	0	0	0	0	0	0	0	0	0	0	0	0	0	0	0	0	0	73.75	FALSE	FALSE	FALSE	87	0.004
GALNT5p.Leu322Pro	GALNT5	0.00425463532523346	0.00519858598461218	0	0.01276390597569999	NA	NA	NA	NA	NA	NA	0.0061281708680681925	0.009597850081581726	Pro	Leu	FALSE	NA	1	0	0	0	0	0	0	0	0	0	0	0	0	0	0	0	0	0	0	0	0	0	0	0	0	0	0	0	1	0	0	0	0	0	0	0	0	0	0	0	0	0	0	0	0	0	0	0	0	0	0	0	0	0	0	0	0	0	0	0	0	0	0	0	0	0	73.35000000000001	FALSE	FALSE	FALSE	87	0.004
GALNT6p.Leu448Pro	GALNT6	0.00425463532523346	0.00519858598461218	0	0.01276390597569999	NA	NA	NA	NA	NA	NA	0.0061281708680681925	0.009597850081581726	Pro	Leu	FALSE	NA	1	0	0	0	0	0	0	0	0	0	0	0	0	0	0	0	0	0	0	0	0	0	0	0	0	0	0	0	1	0	0	0	0	0	0	0	0	0	0	0	0	0	0	0	0	0	0	0	0	0	0	0	0	0	0	0	0	0	0	0	0	0	0	0	0	0	73.76	FALSE	FALSE	FALSE	87	0.004
GAP43p.Arg258Pro	GAP43	0.00425463532523346	0.00519858598461218	0	0.01276390597569999	NA	NA	NA	NA	NA	NA	0.0061281708680681925	0.009597850081581726	Pro	Arg	FALSE	NA	1	0	0	0	0	0	0	0	0	0	0	0	0	0	0	0	0	0	0	0	0	0	0	0	0	0	0	0	1	0	0	0	0	0	0	0	0	0	0	0	0	0	0	0	0	0	0	0	0	0	0	0	0	0	0	0	0	0	0	0	0	0	0	0	0	0	73.5	FALSE	FALSE	FALSE	87	0.004
GAPVD1p.Leu170Pro	GAPVD1	0.00425463532523346	0.00519858598461218	0	0.01276390597569999	NA	NA	NA	NA	NA	NA	0.0061281708680681925	0.009597850081581726	Pro	Leu	FALSE	NA	1	0	0	0	0	0	0	0	0	0	0	0	0	0	0	0	0	0	0	0	0	0	0	0	0	0	0	0	1	0	0	0	0	0	0	0	0	0	0	0	0	0	0	0	0	0	0	0	0	0	0	0	0	0	0	0	0	0	0	0	0	0	0	0	0	0	72.62	FALSE	FALSE	FALSE	87	0.004
GATAD2Ap.Leu360Pro	GATAD2A	0.00425463532523346	0.00519858598461218	0	0.01276390597569999	NA	NA	NA	NA	NA	NA	0.0061281708680681925	0.009597850081581726	Pro	Leu	FALSE	NA	1	0	0	0	0	0	0	0	0	0	0	0	0	0	0	0	0	0	0	0	0	0	0	0	0	0	0	0	1	0	0	0	0	0	0	0	0	0	0	0	0	0	0	0	0	0	0	0	0	0	0	0	0	0	0	0	0	0	0	0	0	0	0	0	0	0	73.89	FALSE	FALSE	FALSE	87	0.004
GCKp.Arg359Pro	GCK	0.00425463532523346	0.00519858598461218	0	0.01276390597569999	NA	NA	NA	NA	NA	NA	0.0061281708680681925	0.009597850081581726	Pro	Arg	FALSE	NA	1	0	0	0	0	0	0	0	0	0	0	0	0	0	0	0	0	0	0	0	0	0	0	0	0	0	0	0	1	0	0	0	0	0	0	0	0	0	0	0	0	0	0	0	0	0	0	0	0	0	0	0	0	0	0	0	0	0	0	0	0	0	0	0	0	0	73.22	FALSE	FALSE	FALSE	87	0.004
GCSAMLp.Ser116Pro	GCSAML	0.00425463532523346	0.00519858598461218	0	0.01276390597569999	NA	NA	NA	NA	NA	NA	0.0061281708680681925	0.009597850081581726	Pro	Ser	FALSE	NA	1	0	0	0	0	0	0	0	0	0	0	0	0	0	0	0	0	0	0	0	0	0	0	0	0	0	0	0	1	0	0	0	0	0	0	0	0	0	0	0	0	0	0	0	0	0	0	0	0	0	0	0	0	0	0	0	0	0	0	0	0	0	0	0	0	0	73.79	FALSE	FALSE	FALSE	87	0.004
GDAP2p.Ser403Pro	GDAP2	0.00425463532523346	0.00519858598461218	0	0.01276390597569999	NA	NA	NA	NA	NA	NA	0.0061281708680681925	0.009597850081581726	Pro	Ser	FALSE	NA	1	0	0	0	0	0	0	0	0	0	0	0	0	0	0	0	0	0	0	0	0	0	0	0	0	0	0	0	1	0	0	0	0	0	0	0	0	0	0	0	0	0	0	0	0	0	0	0	0	0	0	0	0	0	0	0	0	0	0	0	0	0	0	0	0	0	73.39	FALSE	FALSE	FALSE	87	0.004
GDF11p.Arg315Pro	GDF11	0.00425463532523346	0.00519858598461218	0	0.01276390597569999	NA	NA	NA	NA	NA	NA	0.0061281708680681925	0.009597850081581726	Pro	Arg	FALSE	NA	1	0	0	0	0	0	0	0	0	0	0	0	0	0	0	0	0	0	0	0	0	0	0	0	0	0	0	0	1	0	0	0	0	0	0	0	0	0	0	0	0	0	0	0	0	0	0	0	0	0	0	0	0	0	0	0	0	0	0	0	0	0	0	0	0	0	73.73	FALSE	FALSE	FALSE	87	0.004
GDF2p.Leu25Pro	GDF2	0.00425463532523346	0.00519858598461218	0	0.01276390597569999	NA	NA	NA	NA	NA	NA	0.0061281708680681925	0.009597850081581726	Pro	Leu	FALSE	NA	1	0	0	0	0	0	0	0	0	0	0	0	0	0	0	0	0	0	0	0	0	0	0	0	0	0	0	0	1	0	0	0	0	0	0	0	0	0	0	0	0	0	0	0	0	0	0	0	0	0	0	0	0	0	0	0	0	0	0	0	0	0	0	0	0	0	74.42	FALSE	FALSE	FALSE	87	0.004
GFOD1p.Leu227Pro	GFOD1	0.00425463532523346	0.00519858598461218	0	0.01276390597569999	NA	NA	NA	NA	NA	NA	0.0061281708680681925	0.009597850081581726	Pro	Leu	FALSE	NA	1	0	0	0	0	0	0	0	0	0	0	0	0	0	0	0	0	0	0	0	0	0	0	0	0	0	0	0	1	0	0	0	0	0	0	0	0	0	0	0	0	0	0	0	0	0	0	0	0	0	0	0	0	0	0	0	0	0	0	0	0	0	0	0	0	0	73.19	FALSE	FALSE	FALSE	87	0.004
GIMAP8p.Ala398Pro	GIMAP8	0.00425463532523346	0.00519858598461218	0	0.01276390597569999	NA	NA	NA	NA	NA	NA	0.0061281708680681925	0.009597850081581726	Pro	Ala	FALSE	NA	1	0	0	0	0	0	0	0	0	0	0	0	0	0	0	0	0	0	0	0	0	0	0	0	0	0	0	0	1	0	0	0	0	0	0	0	0	0	0	0	0	0	0	0	0	0	0	0	0	0	0	0	0	0	0	0	0	0	0	0	0	0	0	0	0	0	73.45	FALSE	FALSE	FALSE	87	0.004
GLB1Lp.Leu638Pro	GLB1L	0.00425463532523346	0.00519858598461218	0	0.01276390597569999	NA	NA	NA	NA	NA	NA	0.0061281708680681925	0.009597850081581726	Pro	Leu	FALSE	NA	1	0	0	0	0	0	0	0	0	0	0	0	0	0	0	0	0	0	0	0	0	0	0	0	0	0	0	0	1	0	0	0	0	0	0	0	0	0	0	0	0	0	0	0	0	0	0	0	0	0	0	0	0	0	0	0	0	0	0	0	0	0	0	0	0	0	73.86	FALSE	FALSE	FALSE	87	0.004
GLDCp.Ser169Pro	GLDC	0.00425463532523346	0.00519858598461218	0	0.01276390597569999	NA	NA	NA	NA	NA	NA	0.0061281708680681925	0.009597850081581726	Pro	Ser	FALSE	NA	1	0	0	0	0	0	0	0	0	0	0	0	0	0	0	0	0	0	0	0	0	0	0	0	0	0	0	0	1	0	0	0	0	0	0	0	0	0	0	0	0	0	0	0	0	0	0	0	0	0	0	0	0	0	0	0	0	0	0	0	0	0	0	0	0	0	73.37	FALSE	FALSE	FALSE	87	0.004
GLIS2p.Leu480Pro	GLIS2	0.00425463532523346	0.00519858598461218	0	0.01276390597569999	NA	NA	NA	NA	NA	NA	0.0061281708680681925	0.009597850081581726	Pro	Leu	FALSE	NA	1	0	0	0	0	0	0	0	0	0	0	0	0	0	0	0	0	0	0	0	0	0	0	0	0	0	0	0	1	0	0	0	0	0	0	0	0	0	0	0	0	0	0	0	0	0	0	0	0	0	0	0	0	0	0	0	0	0	0	0	0	0	0	0	0	0	73.53	FALSE	FALSE	FALSE	87	0.004
GLYATp.Leu22Pro	GLYAT	0.00425463532523346	0.00519858598461218	0	0.01276390597569999	NA	NA	NA	NA	NA	NA	0.0061281708680681925	0.009597850081581726	Pro	Leu	FALSE	NA	1	0	0	0	0	0	0	0	0	0	0	0	0	0	0	0	0	0	0	0	0	0	0	0	0	0	0	0	1	0	0	0	0	0	0	0	0	0	0	0	0	0	0	0	0	0	0	0	0	0	0	0	0	0	0	0	0	0	0	0	0	0	0	0	0	0	74.43	FALSE	FALSE	FALSE	87	0.004
GLYCTKp.Leu170Pro	GLYCTK	0.00425463532523346	0.00519858598461218	0	0.01276390597569999	NA	NA	NA	NA	NA	NA	0.0061281708680681925	0.009597850081581726	Pro	Leu	FALSE	NA	1	0	0	0	0	0	0	0	0	0	0	0	0	0	0	0	0	0	0	0	0	0	0	0	0	0	0	0	1	0	0	0	0	0	0	0	0	0	0	0	0	0	0	0	0	0	0	0	0	0	0	0	0	0	0	0	0	0	0	0	0	0	0	0	0	0	73.13	FALSE	FALSE	FALSE	87	0.004
GMPPAp.Ser250Pro	GMPPA	0.00425463532523346	0.00519858598461218	0	0.01276390597569999	NA	NA	NA	NA	NA	NA	0.0061281708680681925	0.009597850081581726	Pro	Ser	FALSE	NA	1	0	0	0	0	0	0	0	0	0	0	0	0	0	0	0	0	0	0	0	0	0	0	0	0	0	0	0	1	0	0	0	0	0	0	0	0	0	0	0	0	0	0	0	0	0	0	0	0	0	0	0	0	0	0	0	0	0	0	0	0	0	0	0	0	0	72.29	FALSE	FALSE	FALSE	87	0.004
GNAI1p.Arg208Pro	GNAI1	0.00425463532523346	0.00519858598461218	0	0.01276390597569999	NA	NA	NA	NA	NA	NA	0.0061281708680681925	0.009597850081581726	Pro	Arg	FALSE	NA	1	0	0	0	0	0	0	0	0	0	0	0	0	0	0	0	0	0	0	0	0	0	0	0	0	0	0	0	1	0	0	0	0	0	0	0	0	0	0	0	0	0	0	0	0	0	0	0	0	0	0	0	0	0	0	0	0	0	0	0	0	0	0	0	0	0	73.25	FALSE	FALSE	FALSE	87	0.004
GNAT3p.Leu234Pro	GNAT3	0.00425463532523346	0.00519858598461218	0	0.01276390597569999	NA	NA	NA	NA	NA	NA	0.0061281708680681925	0.009597850081581726	Pro	Leu	FALSE	NA	1	0	0	0	0	0	0	0	0	0	0	0	0	0	0	0	0	0	0	0	0	0	0	0	0	0	0	0	1	0	0	0	0	0	0	0	0	0	0	0	0	0	0	0	0	0	0	0	0	0	0	0	0	0	0	0	0	0	0	0	0	0	0	0	0	0	73.52	FALSE	FALSE	FALSE	87	0.004
GOLGA2p.Leu166Pro	GOLGA2	0.00425463532523346	0.00519858598461218	0	0.01276390597569999	NA	NA	NA	NA	NA	NA	0.0061281708680681925	0.009597850081581726	Pro	Leu	FALSE	NA	1	0	0	0	0	0	0	0	0	0	0	0	0	0	0	0	0	0	0	0	0	0	0	0	0	0	0	0	1	0	0	0	0	0	0	0	0	0	0	0	0	0	0	0	0	0	0	0	0	0	0	0	0	0	0	0	0	0	0	0	0	0	0	0	0	0	73.08	FALSE	FALSE	FALSE	87	0.004
GOLGA4p.Leu380Pro	GOLGA4	0.00425463532523346	0.00519858598461218	0	0.01276390597569999	NA	NA	NA	NA	NA	NA	0.0061281708680681925	0.009597850081581726	Pro	Leu	FALSE	NA	1	0	0	0	0	0	0	0	0	0	0	0	0	0	0	0	0	0	0	0	0	0	0	0	0	0	0	0	1	0	0	0	0	0	0	0	0	0	0	0	0	0	0	0	0	0	0	0	0	0	0	0	0	0	0	0	0	0	0	0	0	0	0	0	0	0	73.47	FALSE	FALSE	FALSE	87	0.004
GPATCH8p.Ser1033Pro	GPATCH8	0.00425463532523346	0.00519858598461218	0	0.01276390597569999	NA	NA	NA	NA	NA	NA	0.0061281708680681925	0.009597850081581726	Pro	Ser	FALSE	NA	1	0	0	0	0	0	0	0	0	0	0	0	0	0	0	0	0	0	0	0	0	0	0	0	0	0	0	0	1	0	0	0	0	0	0	0	0	0	0	0	0	0	0	0	0	0	0	0	0	0	0	0	0	0	0	0	0	0	0	0	0	0	0	0	0	0	73.33	FALSE	FALSE	FALSE	87	0.004
GPD1p.Leu180Pro	GPD1	0.00425463532523346	0.00519858598461218	0	0.01276390597569999	NA	NA	NA	NA	NA	NA	0.0061281708680681925	0.009597850081581726	Pro	Leu	FALSE	NA	1	0	0	0	0	0	0	0	0	0	0	0	0	0	0	0	0	0	0	0	0	0	0	0	0	0	0	0	1	0	0	0	0	0	0	0	0	0	0	0	0	0	0	0	0	0	0	0	0	0	0	0	0	0	0	0	0	0	0	0	0	0	0	0	0	0	73.98	FALSE	FALSE	FALSE	87	0.004
GPR133p.Ser159Pro	GPR133	0.00425463532523346	0.00519858598461218	0	0.01276390597569999	NA	NA	NA	NA	NA	NA	0.0061281708680681925	0.009597850081581726	Pro	Ser	FALSE	NA	1	0	0	0	0	0	0	0	0	0	0	0	0	0	0	0	0	0	0	0	0	0	0	0	0	0	0	0	1	0	0	0	0	0	0	0	0	0	0	0	0	0	0	0	0	0	0	0	0	0	0	0	0	0	0	0	0	0	0	0	0	0	0	0	0	0	73.84	FALSE	FALSE	FALSE	87	0.004
GPR15p.Leu337Pro	GPR15	0.00425463532523346	0.00519858598461218	0	0.01276390597569999	NA	NA	NA	NA	NA	NA	0.0061281708680681925	0.009597850081581726	Pro	Leu	FALSE	NA	1	0	0	0	0	0	0	0	0	0	0	0	0	0	0	0	0	0	0	0	0	0	0	0	0	0	0	0	1	0	0	0	0	0	0	0	0	0	0	0	0	0	0	0	0	0	0	0	0	0	0	0	0	0	0	0	0	0	0	0	0	0	0	0	0	0	74.04	FALSE	FALSE	FALSE	87	0.004
GPR98p.Ala1327Pro	GPR98	0.00425463532523346	0.00519858598461218	0	0.01276390597569999	NA	NA	NA	NA	NA	NA	0.0061281708680681925	0.009597850081581726	Pro	Ala	FALSE	NA	1	0	0	0	0	0	0	0	0	0	0	0	0	0	0	0	0	0	0	0	0	0	0	0	0	0	0	0	1	0	0	0	0	0	0	0	0	0	0	0	0	0	0	0	0	0	0	0	0	0	0	0	0	0	0	0	0	0	0	0	0	0	0	0	0	0	73.93	FALSE	FALSE	FALSE	87	0.004
GPTp.Leu225Pro	GPT	0.00425463532523346	0.00519858598461218	0	0.01276390597569999	NA	NA	NA	NA	NA	NA	0.0061281708680681925	0.009597850081581726	Pro	Leu	FALSE	NA	1	0	0	0	0	0	0	0	0	0	0	0	0	0	0	0	0	0	0	0	0	0	0	0	0	0	0	0	1	0	0	0	0	0	0	0	0	0	0	0	0	0	0	0	0	0	0	0	0	0	0	0	0	0	0	0	0	0	0	0	0	0	0	0	0	0	73.85000000000001	FALSE	FALSE	FALSE	87	0.004
GRIA1p.Ala457Pro	GRIA1	0.00425463532523346	0.00519858598461218	0	0.01276390597569999	NA	NA	NA	NA	NA	NA	0.0061281708680681925	0.009597850081581726	Pro	Ala	FALSE	NA	1	0	0	0	0	0	0	0	0	0	0	0	0	0	0	0	0	0	0	0	0	0	0	0	0	0	0	0	1	0	0	0	0	0	0	0	0	0	0	0	0	0	0	0	0	0	0	0	0	0	0	0	0	0	0	0	0	0	0	0	0	0	0	0	0	0	73.94	FALSE	FALSE	FALSE	87	0.004
GRID1p.His272Pro	GRID1	0.00425463532523346	0.00519858598461218	0	0.01276390597569999	NA	NA	NA	NA	NA	NA	0.0061281708680681925	0.009597850081581726	Pro	His	FALSE	NA	1	0	0	0	0	0	0	0	0	0	0	0	0	0	0	0	0	0	0	0	0	0	0	0	0	0	0	0	1	0	0	0	0	0	0	0	0	0	0	0	0	0	0	0	0	0	0	0	0	0	0	0	0	0	0	0	0	0	0	0	0	0	0	0	0	0	73.92	FALSE	FALSE	FALSE	87	0.004
GRK6p.Leu551Pro	GRK6	0.00425463532523346	0.00519858598461218	0	0.01276390597569999	NA	NA	NA	NA	NA	NA	0.0061281708680681925	0.009597850081581726	Pro	Leu	FALSE	NA	1	0	0	0	0	0	0	0	0	0	0	0	0	0	0	0	0	0	0	0	0	0	0	0	0	0	0	0	1	0	0	0	0	0	0	0	0	0	0	0	0	0	0	0	0	0	0	0	0	0	0	0	0	0	0	0	0	0	0	0	0	0	0	0	0	0	73.66	FALSE	FALSE	FALSE	87	0.004
GRNp.Thr176Pro	GRN	0.00425463532523346	0.00519858598461218	0	0.01276390597569999	NA	NA	NA	NA	NA	NA	0.0061281708680681925	0.009597850081581726	Pro	Thr	FALSE	NA	1	0	0	0	0	0	0	0	0	0	0	0	0	0	0	0	0	0	0	0	0	0	0	0	0	0	0	0	1	0	0	0	0	0	0	0	0	0	0	0	0	0	0	0	0	0	0	0	0	0	0	0	0	0	0	0	0	0	0	0	0	0	0	0	0	0	73.54	FALSE	FALSE	FALSE	87	0.004
GRSF1p.Leu129Pro	GRSF1	0.00425463532523346	0.00519858598461218	0	0.01276390597569999	NA	NA	NA	NA	NA	NA	0.0061281708680681925	0.009597850081581726	Pro	Leu	FALSE	NA	1	0	0	0	0	0	0	0	0	0	0	0	0	0	0	0	0	0	0	0	0	0	0	0	0	0	0	0	1	0	0	0	0	0	0	0	0	0	0	0	0	0	0	0	0	0	0	0	0	0	0	0	0	0	0	0	0	0	0	0	0	0	0	0	0	0	72.91	FALSE	FALSE	FALSE	87	0.004
GSAPp.His541Pro	GSAP	0.00425463532523346	0.00519858598461218	0	0.01276390597569999	NA	NA	NA	NA	NA	NA	0.0061281708680681925	0.009597850081581726	Pro	His	FALSE	NA	1	0	0	0	0	0	0	0	0	0	0	0	0	0	0	0	0	0	0	0	0	0	0	0	0	0	0	0	1	0	0	0	0	0	0	0	0	0	0	0	0	0	0	0	0	0	0	0	0	0	0	0	0	0	0	0	0	0	0	0	0	0	0	0	0	0	73.95	FALSE	FALSE	FALSE	87	0.004
GSRp.Ser514Pro	GSR	0.00425463532523346	0.00519858598461218	0	0.01276390597569999	NA	NA	NA	NA	NA	NA	0.0061281708680681925	0.009597850081581726	Pro	Ser	FALSE	NA	1	0	0	0	0	0	0	0	0	0	0	0	0	0	0	0	0	0	0	0	0	0	0	0	0	0	0	0	1	0	0	0	0	0	0	0	0	0	0	0	0	0	0	0	0	0	0	0	0	0	0	0	0	0	0	0	0	0	0	0	0	0	0	0	0	0	73.2	FALSE	FALSE	FALSE	87	0.004
GTF2A2p.Leu19Pro	GTF2A2	0.00425463532523346	0.00519858598461218	0	0.01276390597569999	NA	NA	NA	NA	NA	NA	0.0061281708680681925	0.009597850081581726	Pro	Leu	FALSE	NA	1	0	0	0	0	0	0	0	0	0	0	0	0	0	0	0	0	0	0	0	0	0	0	0	0	0	0	0	1	0	0	0	0	0	0	0	0	0	0	0	0	0	0	0	0	0	0	0	0	0	0	0	0	0	0	0	0	0	0	0	0	0	0	0	0	0	74.27	FALSE	FALSE	FALSE	87	0.004
GTF2F2p.Ala32Pro	GTF2F2	0.00425463532523346	0.00519858598461218	0	0.01276390597569999	NA	NA	NA	NA	NA	NA	0.0061281708680681925	0.009597850081581726	Pro	Ala	FALSE	NA	1	0	0	0	0	0	0	0	0	0	0	0	0	0	0	0	0	0	0	0	0	0	0	0	0	0	0	0	1	0	0	0	0	0	0	0	0	0	0	0	0	0	0	0	0	0	0	0	0	0	0	0	0	0	0	0	0	0	0	0	0	0	0	0	0	0	73.66	FALSE	FALSE	FALSE	87	0.004
GTF3C1p.Leu398Pro	GTF3C1	0.00425463532523346	0.00519858598461218	0	0.01276390597569999	NA	NA	NA	NA	NA	NA	0.0061281708680681925	0.009597850081581726	Pro	Leu	FALSE	NA	1	0	0	0	0	0	0	0	0	0	0	0	0	0	0	0	0	0	0	0	0	0	0	0	0	0	0	0	1	0	0	0	0	0	0	0	0	0	0	0	0	0	0	0	0	0	0	0	0	0	0	0	0	0	0	0	0	0	0	0	0	0	0	0	0	0	74.17	FALSE	FALSE	FALSE	87	0.004
HAX1p.Ser212Pro	HAX1	0.00425463532523346	0.00519858598461218	0	0.01276390597569999	NA	NA	NA	NA	NA	NA	0.0061281708680681925	0.009597850081581726	Pro	Ser	FALSE	NA	1	0	0	0	0	0	0	0	0	0	0	0	0	0	0	0	0	0	0	0	0	0	0	0	0	0	0	0	1	0	0	0	0	0	0	0	0	0	0	0	0	0	0	0	0	0	0	0	0	0	0	0	0	0	0	0	0	0	0	0	0	0	0	0	0	0	74.08	FALSE	FALSE	FALSE	87	0.004
HCLS1p.Ala362Pro	HCLS1	0.00425463532523346	0.00519858598461218	0	0.01276390597569999	NA	NA	NA	NA	NA	NA	0.0061281708680681925	0.009597850081581726	Pro	Ala	FALSE	NA	1	0	0	0	0	0	0	0	0	0	0	0	0	0	0	0	0	0	0	0	0	0	0	0	0	0	0	0	1	0	0	0	0	0	0	0	0	0	0	0	0	0	0	0	0	0	0	0	0	0	0	0	0	0	0	0	0	0	0	0	0	0	0	0	0	0	73.91	FALSE	FALSE	FALSE	87	0.004
HCRTR2p.Ser284Pro	HCRTR2	0.00425463532523346	0.00519858598461218	0	0.01276390597569999	NA	NA	NA	NA	NA	NA	0.0061281708680681925	0.009597850081581726	Pro	Ser	FALSE	NA	1	0	0	0	0	0	0	0	0	0	0	0	0	0	0	0	0	0	0	0	0	0	0	0	0	0	0	0	1	0	0	0	0	0	0	0	0	0	0	0	0	0	0	0	0	0	0	0	0	0	0	0	0	0	0	0	0	0	0	0	0	0	0	0	0	0	72.86	FALSE	FALSE	FALSE	87	0.004
HDAC4p.Leu943Pro	HDAC4	0.00425463532523346	0.00519858598461218	0	0.01276390597569999	NA	NA	NA	NA	NA	NA	0.0061281708680681925	0.009597850081581726	Pro	Leu	FALSE	NA	1	0	0	0	0	0	0	0	0	0	0	0	0	0	0	0	0	0	0	0	0	0	0	0	0	0	0	0	1	0	0	0	0	0	0	0	0	0	0	0	0	0	0	0	0	0	0	0	0	0	0	0	0	0	0	0	0	0	0	0	0	0	0	0	0	0	73.37	FALSE	FALSE	FALSE	87	0.004
HDHD3p.Leu65Pro	HDHD3	0.00425463532523346	0.00519858598461218	0	0.01276390597569999	NA	NA	NA	NA	NA	NA	0.0061281708680681925	0.009597850081581726	Pro	Leu	FALSE	NA	1	0	0	0	0	0	0	0	0	0	0	0	0	0	0	0	0	0	0	0	0	0	0	0	0	0	0	0	1	0	0	0	0	0	0	0	0	0	0	0	0	0	0	0	0	0	0	0	0	0	0	0	0	0	0	0	0	0	0	0	0	0	0	0	0	0	73.39	FALSE	FALSE	FALSE	87	0.004
HEATR2p.Gln214Pro	HEATR2	0.00425463532523346	0.00519858598461218	0	0.01276390597569999	NA	NA	NA	NA	NA	NA	0.0061281708680681925	0.009597850081581726	Pro	Gln	FALSE	NA	1	0	0	0	0	0	0	0	0	0	0	0	0	0	0	0	0	0	0	0	0	0	0	0	0	0	0	0	1	0	0	0	0	0	0	0	0	0	0	0	0	0	0	0	0	0	0	0	0	0	0	0	0	0	0	0	0	0	0	0	0	0	0	0	0	0	73.22	FALSE	FALSE	FALSE	87	0.004
HELZ2p.Leu2613Pro	HELZ2	0.00425463532523346	0.00519858598461218	0	0.01276390597569999	NA	NA	NA	NA	NA	NA	0.0061281708680681925	0.009597850081581726	Pro	Leu	FALSE	NA	1	0	0	0	0	0	0	0	0	0	0	0	0	0	0	0	0	0	0	0	0	0	0	0	0	0	0	0	1	0	0	0	0	0	0	0	0	0	0	0	0	0	0	0	0	0	0	0	0	0	0	0	0	0	0	0	0	0	0	0	0	0	0	0	0	0	73.89	FALSE	FALSE	FALSE	87	0.004
HELZp.Gln959Pro	HELZ	0.00425463532523346	0.00519858598461218	0	0.01276390597569999	NA	NA	NA	NA	NA	NA	0.0061281708680681925	0.009597850081581726	Pro	Gln	FALSE	NA	1	0	0	0	0	0	0	0	0	0	0	0	0	0	0	0	0	0	0	0	0	0	0	0	0	0	0	0	1	0	0	0	0	0	0	0	0	0	0	0	0	0	0	0	0	0	0	0	0	0	0	0	0	0	0	0	0	0	0	0	0	0	0	0	0	0	73.22	FALSE	FALSE	FALSE	87	0.004
HEPACAM2p.Leu178Pro	HEPACAM2	0.00425463532523346	0.00519858598461218	0	0.01276390597569999	NA	NA	NA	NA	NA	NA	0.0061281708680681925	0.009597850081581726	Pro	Leu	FALSE	NA	1	0	0	0	0	0	0	0	0	0	0	0	0	0	0	0	0	0	0	0	0	0	0	0	0	0	0	0	1	0	0	0	0	0	0	0	0	0	0	0	0	0	0	0	0	0	0	0	0	0	0	0	0	0	0	0	0	0	0	0	0	0	0	0	0	0	72.63	FALSE	FALSE	FALSE	87	0.004
HERC1p.Thr3053Pro	HERC1	0.00425463532523346	0.00519858598461218	0	0.01276390597569999	NA	NA	NA	NA	NA	NA	0.0061281708680681925	0.009597850081581726	Pro	Thr	FALSE	NA	1	0	0	0	0	0	0	0	0	0	0	0	0	0	0	0	0	0	0	0	0	0	0	0	0	0	0	0	1	0	0	0	0	0	0	0	0	0	0	0	0	0	0	0	0	0	0	0	0	0	0	0	0	0	0	0	0	0	0	0	0	0	0	0	0	0	73.61	FALSE	FALSE	FALSE	87	0.004
HERC2p.Leu2459Pro	HERC2	0.00425463532523346	0.00519858598461218	0	0.01276390597569999	NA	NA	NA	NA	NA	NA	0.0061281708680681925	0.009597850081581726	Pro	Leu	FALSE	NA	1	0	0	0	0	0	0	0	0	0	0	0	0	0	0	0	0	0	0	0	0	0	0	0	0	0	0	0	1	0	0	0	0	0	0	0	0	0	0	0	0	0	0	0	0	0	0	0	0	0	0	0	0	0	0	0	0	0	0	0	0	0	0	0	0	0	74.34	FALSE	FALSE	FALSE	87	0.004
HERC4p.Leu697Pro	HERC4	0.00425463532523346	0.00519858598461218	0	0.01276390597569999	NA	NA	NA	NA	NA	NA	0.0061281708680681925	0.009597850081581726	Pro	Leu	FALSE	NA	1	0	0	0	0	0	0	0	0	0	0	0	0	0	0	0	0	0	0	0	0	0	0	0	0	0	0	0	1	0	0	0	0	0	0	0	0	0	0	0	0	0	0	0	0	0	0	0	0	0	0	0	0	0	0	0	0	0	0	0	0	0	0	0	0	0	74.35000000000001	FALSE	FALSE	FALSE	87	0.004
HEXIM1p.Thr19Pro	HEXIM1	0.00425463532523346	0.00519858598461218	0	0.01276390597569999	NA	NA	NA	NA	NA	NA	0.0061281708680681925	0.009597850081581726	Pro	Thr	FALSE	NA	1	0	0	0	0	0	0	0	0	0	0	0	0	0	0	0	0	0	0	0	0	0	0	0	0	0	0	0	1	0	0	0	0	0	0	0	0	0	0	0	0	0	0	0	0	0	0	0	0	0	0	0	0	0	0	0	0	0	0	0	0	0	0	0	0	0	73.81	FALSE	FALSE	FALSE	87	0.004
HMCN1p.Ala1614Pro	HMCN1	0.00425463532523346	0.00519858598461218	0	0.01276390597569999	NA	NA	NA	NA	NA	NA	0.0061281708680681925	0.009597850081581726	Pro	Ala	FALSE	NA	1	0	0	0	0	0	0	0	0	0	0	0	0	0	0	0	0	0	0	0	0	0	0	0	0	0	0	0	1	0	0	0	0	0	0	0	0	0	0	0	0	0	0	0	0	0	0	0	0	0	0	0	0	0	0	0	0	0	0	0	0	0	0	0	0	0	73.17	FALSE	FALSE	FALSE	87	0.004
HNF1Ap.Leu530Pro	HNF1A	0.00425463532523346	0.00519858598461218	0	0.01276390597569999	NA	NA	NA	NA	NA	NA	0.0061281708680681925	0.009597850081581726	Pro	Leu	FALSE	1	1	0	0	0	0	0	0	0	0	0	0	0	0	0	0	0	0	0	0	0	0	0	0	0	0	0	0	0	1	0	0	0	0	0	0	0	0	0	0	0	0	0	0	0	0	0	0	0	0	0	0	0	0	0	0	0	0	0	0	0	0	0	0	0	0	0	73.93	FALSE	FALSE	FALSE	87	0.004
HNF1Ap.Thr425Pro	HNF1A	0.00425463532523346	0.00519858598461218	0	0.01276390597569999	NA	NA	NA	NA	NA	NA	0.0061281708680681925	0.009597850081581726	Pro	Thr	FALSE	1	1	0	0	0	0	0	0	0	0	0	0	0	0	0	0	0	0	0	0	0	0	0	0	0	0	0	0	0	1	0	0	0	0	0	0	0	0	0	0	0	0	0	0	0	0	0	0	0	0	0	0	0	0	0	0	0	0	0	0	0	0	0	0	0	0	0	73.77	FALSE	FALSE	FALSE	87	0.004
HNRNPKp.Leu123Pro	HNRNPK	0.00425463532523346	0.00519858598461218	0	0.01276390597569999	NA	NA	NA	NA	NA	NA	0.0061281708680681925	0.009597850081581726	Pro	Leu	FALSE	NA	1	0	0	0	0	0	0	0	0	0	0	0	0	0	0	0	0	0	0	0	0	0	0	0	0	0	0	0	1	0	0	0	0	0	0	0	0	0	0	0	0	0	0	0	0	0	0	0	0	0	0	0	0	0	0	0	0	0	0	0	0	0	0	0	0	0	73.10000000000001	FALSE	FALSE	FALSE	87	0.004
HOXC10p.Leu263Pro	HOXC10	0.00425463532523346	0.00519858598461218	0	0.01276390597569999	NA	NA	NA	NA	NA	NA	0.0061281708680681925	0.009597850081581726	Pro	Leu	FALSE	NA	1	0	0	0	0	0	0	0	0	0	0	0	0	0	0	0	0	0	0	0	0	0	0	0	0	0	0	0	1	0	0	0	0	0	0	0	0	0	0	0	0	0	0	0	0	0	0	0	0	0	0	0	0	0	0	0	0	0	0	0	0	0	0	0	0	0	73.7	FALSE	FALSE	FALSE	87	0.004
HPDp.Gln298Pro	HPD	0.00425463532523346	0.00519858598461218	0	0.01276390597569999	NA	NA	NA	NA	NA	NA	0.0061281708680681925	0.009597850081581726	Pro	Gln	FALSE	NA	1	0	0	0	0	0	0	0	0	0	0	0	0	0	0	0	0	0	0	0	0	0	0	0	0	0	0	0	1	0	0	0	0	0	0	0	0	0	0	0	0	0	0	0	0	0	0	0	0	0	0	0	0	0	0	0	0	0	0	0	0	0	0	0	0	0	73.29	FALSE	FALSE	FALSE	87	0.004
HS1BP3p.Ala357Pro	HS1BP3	0.00425463532523346	0.00519858598461218	0	0.01276390597569999	NA	NA	NA	NA	NA	NA	0.0061281708680681925	0.009597850081581726	Pro	Ala	FALSE	NA	1	0	0	0	0	0	0	0	0	0	0	0	0	0	0	0	0	0	0	0	0	0	0	0	0	0	0	0	1	0	0	0	0	0	0	0	0	0	0	0	0	0	0	0	0	0	0	0	0	0	0	0	0	0	0	0	0	0	0	0	0	0	0	0	0	0	73.73	FALSE	FALSE	FALSE	87	0.004
HSP90B1p.Leu506Pro	HSP90B1	0.00425463532523346	0.00519858598461218	0	0.01276390597569999	NA	NA	NA	NA	NA	NA	0.0061281708680681925	0.009597850081581726	Pro	Leu	FALSE	NA	1	0	0	0	0	0	0	0	0	0	0	0	0	0	0	0	0	0	0	0	0	0	0	0	0	0	0	0	1	0	0	0	0	0	0	0	0	0	0	0	0	0	0	0	0	0	0	0	0	0	0	0	0	0	0	0	0	0	0	0	0	0	0	0	0	0	73.35000000000001	FALSE	FALSE	FALSE	87	0.004
HSPA2p.Ala44Pro	HSPA2	0.00425463532523346	0.00519858598461218	0	0.01276390597569999	NA	NA	NA	NA	NA	NA	0.0061281708680681925	0.009597850081581726	Pro	Ala	FALSE	NA	1	0	0	0	0	0	0	0	0	0	0	0	0	0	0	0	0	0	0	0	0	0	0	0	0	0	0	0	1	0	0	0	0	0	0	0	0	0	0	0	0	0	0	0	0	0	0	0	0	0	0	0	0	0	0	0	0	0	0	0	0	0	0	0	0	0	73.71000000000001	FALSE	FALSE	FALSE	87	0.004
HSPA4p.Leu751Pro	HSPA4	0.00425463532523346	0.00519858598461218	0	0.01276390597569999	NA	NA	NA	NA	NA	NA	0.0061281708680681925	0.009597850081581726	Pro	Leu	FALSE	NA	1	0	0	0	0	0	0	0	0	0	0	0	0	0	0	0	0	0	0	0	0	0	0	0	0	0	0	0	1	0	0	0	0	0	0	0	0	0	0	0	0	0	0	0	0	0	0	0	0	0	0	0	0	0	0	0	0	0	0	0	0	0	0	0	0	0	73.13	FALSE	FALSE	FALSE	87	0.004
HSPA8p.Leu486Pro	HSPA8	0.00425463532523346	0.00519858598461218	0	0.01276390597569999	NA	NA	NA	NA	NA	NA	0.0061281708680681925	0.009597850081581726	Pro	Leu	FALSE	NA	1	0	0	0	0	0	0	0	0	0	0	0	0	0	0	0	0	0	0	0	0	0	0	0	0	0	0	0	1	0	0	0	0	0	0	0	0	0	0	0	0	0	0	0	0	0	0	0	0	0	0	0	0	0	0	0	0	0	0	0	0	0	0	0	0	0	73.17	FALSE	FALSE	FALSE	87	0.004
HTTp.Ser2703Pro	HTT	0.00425463532523346	0.00519858598461218	0	0.01276390597569999	NA	NA	NA	NA	NA	NA	0.0061281708680681925	0.009597850081581726	Pro	Ser	FALSE	NA	1	0	0	0	0	0	0	0	0	0	0	0	0	0	0	0	0	0	0	0	0	0	0	0	0	0	0	0	1	0	0	0	0	0	0	0	0	0	0	0	0	0	0	0	0	0	0	0	0	0	0	0	0	0	0	0	0	0	0	0	0	0	0	0	0	0	73.60000000000001	FALSE	FALSE	FALSE	87	0.004
IDH1p.Gln185Pro	IDH1	0.00425463532523346	0.00519858598461218	0	0.01276390597569999	NA	NA	NA	NA	NA	NA	0.0061281708680681925	0.009597850081581726	Pro	Gln	FALSE	1	1	0	0	0	0	0	0	0	0	0	0	0	0	0	0	0	0	0	0	0	0	0	0	0	0	0	0	0	1	0	0	0	0	0	0	0	0	0	0	0	0	0	0	0	0	0	0	0	0	0	0	0	0	0	0	0	0	0	0	0	0	0	0	0	0	0	74.22	FALSE	FALSE	FALSE	87	0.004
IDH3Gp.Leu3Pro	IDH3G	0.00425463532523346	0.00519858598461218	0	0.01276390597569999	NA	NA	NA	NA	NA	NA	0.0061281708680681925	0.009597850081581726	Pro	Leu	FALSE	NA	1	0	0	0	0	0	0	0	0	0	0	0	0	0	0	0	0	0	0	0	0	0	0	0	0	0	0	0	1	0	0	0	0	0	0	0	0	0	0	0	0	0	0	0	0	0	0	0	0	0	0	0	0	0	0	0	0	0	0	0	0	0	0	0	0	0	73.22	FALSE	FALSE	FALSE	87	0.004
IFIH1p.Leu167Pro	IFIH1	0.00425463532523346	0.00519858598461218	0	0.01276390597569999	NA	NA	NA	NA	NA	NA	0.0061281708680681925	0.009597850081581726	Pro	Leu	FALSE	NA	1	0	0	0	0	0	0	0	0	0	0	0	0	0	0	0	0	0	0	0	0	0	0	0	0	0	0	0	1	0	0	0	0	0	0	0	0	0	0	0	0	0	0	0	0	0	0	0	0	0	0	0	0	0	0	0	0	0	0	0	0	0	0	0	0	0	73.71000000000001	FALSE	FALSE	FALSE	87	0.004
IFIT2p.Gln15Pro	IFIT2	0.00425463532523346	0.00519858598461218	0	0.01276390597569999	NA	NA	NA	NA	NA	NA	0.0061281708680681925	0.009597850081581726	Pro	Gln	FALSE	NA	1	0	0	0	0	0	0	0	0	0	0	0	0	0	0	0	0	0	0	0	0	0	0	0	0	0	0	0	1	0	0	0	0	0	0	0	0	0	0	0	0	0	0	0	0	0	0	0	0	0	0	0	0	0	0	0	0	0	0	0	0	0	0	0	0	0	73.77	FALSE	FALSE	FALSE	87	0.004
IFT122p.Ala581Pro	IFT122	0.00425463532523346	0.00519858598461218	0	0.01276390597569999	NA	NA	NA	NA	NA	NA	0.0061281708680681925	0.009597850081581726	Pro	Ala	FALSE	NA	1	0	0	0	0	0	0	0	0	0	0	0	0	0	0	0	0	0	0	0	0	0	0	0	0	0	0	0	1	0	0	0	0	0	0	0	0	0	0	0	0	0	0	0	0	0	0	0	0	0	0	0	0	0	0	0	0	0	0	0	0	0	0	0	0	0	73.52	FALSE	FALSE	FALSE	87	0.004
IFT88p.Leu373Pro	IFT88	0.00425463532523346	0.00519858598461218	0	0.01276390597569999	NA	NA	NA	NA	NA	NA	0.0061281708680681925	0.009597850081581726	Pro	Leu	FALSE	NA	1	0	0	0	0	0	0	0	0	0	0	0	0	0	0	0	0	0	0	0	0	0	0	0	0	0	0	0	1	0	0	0	0	0	0	0	0	0	0	0	0	0	0	0	0	0	0	0	0	0	0	0	0	0	0	0	0	0	0	0	0	0	0	0	0	0	73.66	FALSE	FALSE	FALSE	87	0.004
IGF2BP1p.Ala102Pro	IGF2BP1	0.00425463532523346	0.00519858598461218	0	0.01276390597569999	NA	NA	NA	NA	NA	NA	0.0061281708680681925	0.009597850081581726	Pro	Ala	FALSE	NA	1	0	0	0	0	0	0	0	0	0	0	0	0	0	0	0	0	0	0	0	0	0	0	0	0	0	0	0	1	0	0	0	0	0	0	0	0	0	0	0	0	0	0	0	0	0	0	0	0	0	0	0	0	0	0	0	0	0	0	0	0	0	0	0	0	0	73.96000000000001	FALSE	FALSE	FALSE	87	0.004
IGF2BP2p.Leu535Pro	IGF2BP2	0.00425463532523346	0.00519858598461218	0	0.01276390597569999	NA	NA	NA	NA	NA	NA	0.0061281708680681925	0.009597850081581726	Pro	Leu	FALSE	2	1	0	0	0	0	0	0	0	0	0	0	0	0	0	0	0	0	0	0	0	0	0	0	0	0	0	0	0	1	0	0	0	0	0	0	0	0	0	0	0	0	0	0	0	0	0	0	0	0	0	0	0	0	0	0	0	0	0	0	0	0	0	0	0	0	0	73.52	FALSE	FALSE	FALSE	87	0.004
IGF2Rp.Arg483Pro	IGF2R	0.00425463532523346	0.00519858598461218	0	0.01276390597569999	NA	NA	NA	NA	NA	NA	0.0061281708680681925	0.009597850081581726	Pro	Arg	FALSE	NA	1	0	0	0	0	0	0	0	0	0	0	0	0	0	0	0	0	0	0	0	0	0	0	0	0	0	0	0	1	0	0	0	0	0	0	0	0	0	0	0	0	0	0	0	0	0	0	0	0	0	0	0	0	0	0	0	0	0	0	0	0	0	0	0	0	0	73.5	FALSE	FALSE	FALSE	87	0.004
IGF2p.Leu88Pro	IGF2	0.00425463532523346	0.00519858598461218	0	0.01276390597569999	NA	NA	NA	NA	NA	NA	0.0061281708680681925	0.009597850081581726	Pro	Leu	FALSE	NA	1	0	0	0	0	0	0	0	0	0	0	0	0	0	0	0	0	0	0	0	0	0	0	0	0	0	0	0	1	0	0	0	0	0	0	0	0	0	0	0	0	0	0	0	0	0	0	0	0	0	0	0	0	0	0	0	0	0	0	0	0	0	0	0	0	0	74.06	FALSE	FALSE	FALSE	87	0.004
IGHG2p.Leu46Pro	IGHG2	0.00425463532523346	0.00519858598461218	0	0.01276390597569999	NA	NA	NA	NA	NA	NA	0.0061281708680681925	0.009597850081581726	Pro	Leu	FALSE	NA	1	0	0	0	0	0	0	0	0	0	0	0	0	0	0	0	0	0	0	0	0	0	0	0	0	0	0	0	1	0	0	0	0	0	0	0	0	0	0	0	0	0	0	0	0	0	0	0	0	0	0	0	0	0	0	0	0	0	0	0	0	0	0	0	0	0	73.3	FALSE	FALSE	FALSE	87	0.004
IGHG4p.Leu46Pro	IGHG4	0.00425463532523346	0.00519858598461218	0	0.01276390597569999	NA	NA	NA	NA	NA	NA	0.0061281708680681925	0.009597850081581726	Pro	Leu	FALSE	NA	1	0	0	0	0	0	0	0	0	0	0	0	0	0	0	0	0	0	0	0	0	0	0	0	0	0	0	0	1	0	0	0	0	0	0	0	0	0	0	0	0	0	0	0	0	0	0	0	0	0	0	0	0	0	0	0	0	0	0	0	0	0	0	0	0	0	73.51	FALSE	FALSE	FALSE	87	0.004
IGKV2-24p.Leu61Pro	IGKV2-24	0.00425463532523346	0.00519858598461218	0	0.01276390597569999	NA	NA	NA	NA	NA	NA	0.0061281708680681925	0.009597850081581726	Pro	Leu	FALSE	NA	1	0	0	0	0	0	0	0	0	0	0	0	0	0	0	0	0	0	0	0	0	0	0	0	0	0	0	0	1	0	0	0	0	0	0	0	0	0	0	0	0	0	0	0	0	0	0	0	0	0	0	0	0	0	0	0	0	0	0	0	0	0	0	0	0	0	73.56	FALSE	FALSE	FALSE	87	0.004
IGLV1-47p.Leu66Pro	IGLV1-47	0.00425463532523346	0.00519858598461218	0	0.01276390597569999	NA	NA	NA	NA	NA	NA	0.0061281708680681925	0.009597850081581726	Pro	Leu	FALSE	NA	1	0	0	0	0	0	0	0	0	0	0	0	0	0	0	0	0	0	0	0	0	0	0	0	0	0	0	0	1	0	0	0	0	0	0	0	0	0	0	0	0	0	0	0	0	0	0	0	0	0	0	0	0	0	0	0	0	0	0	0	0	0	0	0	0	0	73.54	FALSE	FALSE	FALSE	87	0.004
IKZF3p.Arg279Pro	IKZF3	0.00425463532523346	0.00519858598461218	0	0.01276390597569999	NA	NA	NA	NA	NA	NA	0.0061281708680681925	0.009597850081581726	Pro	Arg	FALSE	1	1	0	0	0	0	0	0	0	0	0	0	0	0	0	0	0	0	0	0	0	0	0	0	0	0	0	0	0	1	0	0	0	0	0	0	0	0	0	0	0	0	0	0	0	0	0	0	0	0	0	0	0	0	0	0	0	0	0	0	0	0	0	0	0	0	0	74.06	FALSE	FALSE	FALSE	87	0.004
IL17RCp.Ser458Pro	IL17RC	0.00425463532523346	0.00519858598461218	0	0.01276390597569999	NA	NA	NA	NA	NA	NA	0.0061281708680681925	0.009597850081581726	Pro	Ser	FALSE	NA	1	0	0	0	0	0	0	0	0	0	0	0	0	0	0	0	0	0	0	0	0	0	0	0	0	0	0	0	1	0	0	0	0	0	0	0	0	0	0	0	0	0	0	0	0	0	0	0	0	0	0	0	0	0	0	0	0	0	0	0	0	0	0	0	0	0	74.29	FALSE	FALSE	FALSE	87	0.004
IL1RAPL2p.Arg347Pro	IL1RAPL2	0.00425463532523346	0.00519858598461218	0	0.01276390597569999	NA	NA	NA	NA	NA	NA	0.0061281708680681925	0.009597850081581726	Pro	Arg	FALSE	NA	1	0	0	0	0	0	0	0	0	0	0	0	0	0	0	0	0	0	0	0	0	0	0	0	0	0	0	0	1	0	0	0	0	0	0	0	0	0	0	0	0	0	0	0	0	0	0	0	0	0	0	0	0	0	0	0	0	0	0	0	0	0	0	0	0	0	72.47	FALSE	FALSE	FALSE	87	0.004
IL2RAp.Ala86Pro	IL2RA	0.00425463532523346	0.00519858598461218	0	0.01276390597569999	NA	NA	NA	NA	NA	NA	0.0061281708680681925	0.009597850081581726	Pro	Ala	FALSE	NA	1	0	0	0	0	0	0	0	0	0	0	0	0	0	0	0	0	0	0	0	0	0	0	0	0	0	0	0	1	0	0	0	0	0	0	0	0	0	0	0	0	0	0	0	0	0	0	0	0	0	0	0	0	0	0	0	0	0	0	0	0	0	0	0	0	0	74.31	FALSE	FALSE	FALSE	87	0.004
ILF2p.Leu227Pro	ILF2	0.00425463532523346	0.00519858598461218	0	0.01276390597569999	NA	NA	NA	NA	NA	NA	0.0061281708680681925	0.009597850081581726	Pro	Leu	FALSE	NA	1	0	0	0	0	0	0	0	0	0	0	0	0	0	0	0	0	0	0	0	0	0	0	0	0	0	0	0	1	0	0	0	0	0	0	0	0	0	0	0	0	0	0	0	0	0	0	0	0	0	0	0	0	0	0	0	0	0	0	0	0	0	0	0	0	0	72.7	FALSE	FALSE	FALSE	87	0.004
INCENPp.Leu492Pro	INCENP	0.00425463532523346	0.00519858598461218	0	0.01276390597569999	NA	NA	NA	NA	NA	NA	0.0061281708680681925	0.009597850081581726	Pro	Leu	FALSE	NA	1	0	0	0	0	0	0	0	0	0	0	0	0	0	0	0	0	0	0	0	0	0	0	0	0	0	0	0	1	0	0	0	0	0	0	0	0	0	0	0	0	0	0	0	0	0	0	0	0	0	0	0	0	0	0	0	0	0	0	0	0	0	0	0	0	0	73.47	FALSE	FALSE	FALSE	87	0.004
INSRp.Leu680Pro	INSR	0.00425463532523346	0.00519858598461218	0	0.01276390597569999	NA	NA	NA	NA	NA	NA	0.0061281708680681925	0.009597850081581726	Pro	Leu	FALSE	NA	1	0	0	0	0	0	0	0	0	0	0	0	0	0	0	0	0	0	0	0	0	0	0	0	0	0	0	0	1	0	0	0	0	0	0	0	0	0	0	0	0	0	0	0	0	0	0	0	0	0	0	0	0	0	0	0	0	0	0	0	0	0	0	0	0	0	72.99	TRUE	FALSE	FALSE	87	0.004
INTS6p.Leu532Pro	INTS6	0.00425463532523346	0.00519858598461218	0	0.01276390597569999	NA	NA	NA	NA	NA	NA	0.0061281708680681925	0.009597850081581726	Pro	Leu	FALSE	NA	1	0	0	0	0	0	0	0	0	0	0	0	0	0	0	0	0	0	0	0	0	0	0	0	0	0	0	0	1	0	0	0	0	0	0	0	0	0	0	0	0	0	0	0	0	0	0	0	0	0	0	0	0	0	0	0	0	0	0	0	0	0	0	0	0	0	73.43	FALSE	FALSE	FALSE	87	0.004
INTS9p.Ala622Pro	INTS9	0.00425463532523346	0.00519858598461218	0	0.01276390597569999	NA	NA	NA	NA	NA	NA	0.0061281708680681925	0.009597850081581726	Pro	Ala	FALSE	NA	1	0	0	0	0	0	0	0	0	0	0	0	0	0	0	0	0	0	0	0	0	0	0	0	0	0	0	0	1	0	0	0	0	0	0	0	0	0	0	0	0	0	0	0	0	0	0	0	0	0	0	0	0	0	0	0	0	0	0	0	0	0	0	0	0	0	73.98	FALSE	FALSE	FALSE	87	0.004
INTS9p.Leu169Pro	INTS9	0.00425463532523346	0.00519858598461218	0	0.01276390597569999	NA	NA	NA	NA	NA	NA	0.0061281708680681925	0.009597850081581726	Pro	Leu	FALSE	NA	1	0	0	0	0	0	0	0	0	0	0	0	0	0	0	0	0	0	0	0	0	0	0	0	0	0	0	0	1	0	0	0	0	0	0	0	0	0	0	0	0	0	0	0	0	0	0	0	0	0	0	0	0	0	0	0	0	0	0	0	0	0	0	0	0	0	72.62	FALSE	FALSE	FALSE	87	0.004
IPO4p.Gln935Pro	IPO4	0.00425463532523346	0.00519858598461218	0	0.01276390597569999	NA	NA	NA	NA	NA	NA	0.0061281708680681925	0.009597850081581726	Pro	Gln	FALSE	NA	1	0	0	0	0	0	0	0	0	0	0	0	0	0	0	0	0	0	0	0	0	0	0	0	0	0	0	0	1	0	0	0	0	0	0	0	0	0	0	0	0	0	0	0	0	0	0	0	0	0	0	0	0	0	0	0	0	0	0	0	0	0	0	0	0	0	73.33	FALSE	FALSE	FALSE	87	0.004
IPO7p.His116Pro	IPO7	0.00425463532523346	0.00519858598461218	0	0.01276390597569999	NA	NA	NA	NA	NA	NA	0.0061281708680681925	0.009597850081581726	Pro	His	FALSE	NA	1	0	0	0	0	0	0	0	0	0	0	0	0	0	0	0	0	0	0	0	0	0	0	0	0	0	0	0	1	0	0	0	0	0	0	0	0	0	0	0	0	0	0	0	0	0	0	0	0	0	0	0	0	0	0	0	0	0	0	0	0	0	0	0	0	0	73.7	FALSE	FALSE	FALSE	87	0.004
IQGAP3p.Leu535Pro	IQGAP3	0.00425463532523346	0.00519858598461218	0	0.01276390597569999	NA	NA	NA	NA	NA	NA	0.0061281708680681925	0.009597850081581726	Pro	Leu	FALSE	NA	1	0	0	0	0	0	0	0	0	0	0	0	0	0	0	0	0	0	0	0	0	0	0	0	0	0	0	0	1	0	0	0	0	0	0	0	0	0	0	0	0	0	0	0	0	0	0	0	0	0	0	0	0	0	0	0	0	0	0	0	0	0	0	0	0	0	72.83	FALSE	FALSE	FALSE	87	0.004
IRF9p.Ser391Pro	IRF9	0.00425463532523346	0.00519858598461218	0	0.01276390597569999	NA	NA	NA	NA	NA	NA	0.0061281708680681925	0.009597850081581726	Pro	Ser	FALSE	NA	1	0	0	0	0	0	0	0	0	0	0	0	0	0	0	0	0	0	0	0	0	0	0	0	0	0	0	0	1	0	0	0	0	0	0	0	0	0	0	0	0	0	0	0	0	0	0	0	0	0	0	0	0	0	0	0	0	0	0	0	0	0	0	0	0	0	74	FALSE	FALSE	FALSE	87	0.004
ISPDp.Gln215Pro	ISPD	0.00425463532523346	0.00519858598461218	0	0.01276390597569999	NA	NA	NA	NA	NA	NA	0.0061281708680681925	0.009597850081581726	Pro	Gln	FALSE	NA	1	0	0	0	0	0	0	0	0	0	0	0	0	0	0	0	0	0	0	0	0	0	0	0	0	0	0	0	1	0	0	0	0	0	0	0	0	0	0	0	0	0	0	0	0	0	0	0	0	0	0	0	0	0	0	0	0	0	0	0	0	0	0	0	0	0	73.34	FALSE	FALSE	FALSE	87	0.004
ITGA7p.Leu36Pro	ITGA7	0.00425463532523346	0.00519858598461218	0	0.01276390597569999	NA	NA	NA	NA	NA	NA	0.0061281708680681925	0.009597850081581726	Pro	Leu	FALSE	NA	1	0	0	0	0	0	0	0	0	0	0	0	0	0	0	0	0	0	0	0	0	0	0	0	0	0	0	0	1	0	0	0	0	0	0	0	0	0	0	0	0	0	0	0	0	0	0	0	0	0	0	0	0	0	0	0	0	0	0	0	0	0	0	0	0	0	73.67	FALSE	FALSE	FALSE	87	0.004
ITGADp.His199Pro	ITGAD	0.00425463532523346	0.00519858598461218	0	0.01276390597569999	NA	NA	NA	NA	NA	NA	0.0061281708680681925	0.009597850081581726	Pro	His	FALSE	NA	1	0	0	0	0	0	0	0	0	0	0	0	0	0	0	0	0	0	0	0	0	0	0	0	0	0	0	0	1	0	0	0	0	0	0	0	0	0	0	0	0	0	0	0	0	0	0	0	0	0	0	0	0	0	0	0	0	0	0	0	0	0	0	0	0	0	73.28	FALSE	FALSE	FALSE	87	0.004
ITGB8p.Leu355Pro	ITGB8	0.00425463532523346	0.00519858598461218	0	0.01276390597569999	NA	NA	NA	NA	NA	NA	0.0061281708680681925	0.009597850081581726	Pro	Leu	FALSE	NA	1	0	0	0	0	0	0	0	0	0	0	0	0	0	0	0	0	0	0	0	0	0	0	0	0	0	0	0	1	0	0	0	0	0	0	0	0	0	0	0	0	0	0	0	0	0	0	0	0	0	0	0	0	0	0	0	0	0	0	0	0	0	0	0	0	0	73.3	FALSE	FALSE	FALSE	87	0.004
ITGBL1p.Ala278Pro	ITGBL1	0.00425463532523346	0.00519858598461218	0	0.01276390597569999	NA	NA	NA	NA	NA	NA	0.0061281708680681925	0.009597850081581726	Pro	Ala	FALSE	NA	1	0	0	0	0	0	0	0	0	0	0	0	0	0	0	0	0	0	0	0	0	0	0	0	0	0	0	0	1	0	0	0	0	0	0	0	0	0	0	0	0	0	0	0	0	0	0	0	0	0	0	0	0	0	0	0	0	0	0	0	0	0	0	0	0	0	73.33	FALSE	FALSE	FALSE	87	0.004
ITPR1p.Gln2715Pro	ITPR1	0.00425463532523346	0.00519858598461218	0	0.01276390597569999	NA	NA	NA	NA	NA	NA	0.0061281708680681925	0.009597850081581726	Pro	Gln	FALSE	NA	1	0	0	0	0	0	0	0	0	0	0	0	0	0	0	0	0	0	0	0	0	0	0	0	0	0	0	0	1	0	0	0	0	0	0	0	0	0	0	0	0	0	0	0	0	0	0	0	0	0	0	0	0	0	0	0	0	0	0	0	0	0	0	0	0	0	73.39	FALSE	FALSE	FALSE	87	0.004
ITPR2p.Arg744Pro	ITPR2	0.00425463532523346	0.00519858598461218	0	0.01276390597569999	NA	NA	NA	NA	NA	NA	0.0061281708680681925	0.009597850081581726	Pro	Arg	FALSE	NA	1	0	0	0	0	0	0	0	0	0	0	0	0	0	0	0	0	0	0	0	0	0	0	0	0	0	0	0	1	0	0	0	0	0	0	0	0	0	0	0	0	0	0	0	0	0	0	0	0	0	0	0	0	0	0	0	0	0	0	0	0	0	0	0	0	0	73.96000000000001	FALSE	FALSE	FALSE	87	0.004
ITSN1p.Leu169Pro	ITSN1	0.00425463532523346	0.00519858598461218	0	0.01276390597569999	NA	NA	NA	NA	NA	NA	0.0061281708680681925	0.009597850081581726	Pro	Leu	FALSE	NA	1	0	0	0	0	0	0	0	0	0	0	0	0	0	0	0	0	0	0	0	0	0	0	0	0	0	0	0	1	0	0	0	0	0	0	0	0	0	0	0	0	0	0	0	0	0	0	0	0	0	0	0	0	0	0	0	0	0	0	0	0	0	0	0	0	0	74.09	FALSE	FALSE	FALSE	87	0.004
IZUMO2p.Leu35Pro	IZUMO2	0.00425463532523346	0.00519858598461218	0	0.01276390597569999	NA	NA	NA	NA	NA	NA	0.0061281708680681925	0.009597850081581726	Pro	Leu	FALSE	NA	1	0	0	0	0	0	0	0	0	0	0	0	0	0	0	0	0	0	0	0	0	0	0	0	0	0	0	0	1	0	0	0	0	0	0	0	0	0	0	0	0	0	0	0	0	0	0	0	0	0	0	0	0	0	0	0	0	0	0	0	0	0	0	0	0	0	73.53	FALSE	FALSE	FALSE	87	0.004
JAM3p.His170Pro	JAM3	0.00425463532523346	0.00519858598461218	0	0.01276390597569999	NA	NA	NA	NA	NA	NA	0.0061281708680681925	0.009597850081581726	Pro	His	FALSE	NA	1	0	0	0	0	0	0	0	0	0	0	0	0	0	0	0	0	0	0	0	0	0	0	0	0	0	0	0	1	0	0	0	0	0	0	0	0	0	0	0	0	0	0	0	0	0	0	0	0	0	0	0	0	0	0	0	0	0	0	0	0	0	0	0	0	0	73.60000000000001	FALSE	FALSE	FALSE	87	0.004
KAL1p.Arg33Pro	KAL1	0.00425463532523346	0.00519858598461218	0	0.01276390597569999	NA	NA	NA	NA	NA	NA	0.0061281708680681925	0.009597850081581726	Pro	Arg	FALSE	NA	1	0	0	0	0	0	0	0	0	0	0	0	0	0	0	0	0	0	0	0	0	0	0	0	0	0	0	0	1	0	0	0	0	0	0	0	0	0	0	0	0	0	0	0	0	0	0	0	0	0	0	0	0	0	0	0	0	0	0	0	0	0	0	0	0	0	73.56	FALSE	FALSE	FALSE	87	0.004
KANK3p.Ser801Pro	KANK3	0.00425463532523346	0.00519858598461218	0	0.01276390597569999	NA	NA	NA	NA	NA	NA	0.0061281708680681925	0.009597850081581726	Pro	Ser	FALSE	NA	1	0	0	0	0	0	0	0	0	0	0	0	0	0	0	0	0	0	0	0	0	0	0	0	0	0	0	0	1	0	0	0	0	0	0	0	0	0	0	0	0	0	0	0	0	0	0	0	0	0	0	0	0	0	0	0	0	0	0	0	0	0	0	0	0	0	73.62	FALSE	FALSE	FALSE	87	0.004
KANSL1p.Ser984Pro	KANSL1	0.00425463532523346	0.00519858598461218	0	0.01276390597569999	NA	NA	NA	NA	NA	NA	0.0061281708680681925	0.009597850081581726	Pro	Ser	FALSE	NA	1	0	0	0	0	0	0	0	0	0	0	0	0	0	0	0	0	0	0	0	0	0	0	0	0	0	0	0	1	0	0	0	0	0	0	0	0	0	0	0	0	0	0	0	0	0	0	0	0	0	0	0	0	0	0	0	0	0	0	0	0	0	0	0	0	0	73.88	FALSE	FALSE	FALSE	87	0.004
KAT2Ap.Leu727Pro	KAT2A	0.00425463532523346	0.00519858598461218	0	0.01276390597569999	NA	NA	NA	NA	NA	NA	0.0061281708680681925	0.009597850081581726	Pro	Leu	FALSE	NA	1	0	0	0	0	0	0	0	0	0	0	0	0	0	0	0	0	0	0	0	0	0	0	0	0	0	0	0	1	0	0	0	0	0	0	0	0	0	0	0	0	0	0	0	0	0	0	0	0	0	0	0	0	0	0	0	0	0	0	0	0	0	0	0	0	0	73.5	FALSE	FALSE	FALSE	87	0.004
KAT6Ap.Ser1856Pro	KAT6A	0.00425463532523346	0.00519858598461218	0	0.01276390597569999	NA	NA	NA	NA	NA	NA	0.0061281708680681925	0.009597850081581726	Pro	Ser	FALSE	1	1	0	0	0	0	0	0	0	0	0	0	0	0	0	0	0	0	0	0	0	0	0	0	0	0	0	0	0	1	0	0	0	0	0	0	0	0	0	0	0	0	0	0	0	0	0	0	0	0	0	0	0	0	0	0	0	0	0	0	0	0	0	0	0	0	0	73.39	FALSE	FALSE	FALSE	87	0.004
KATNAL2p.Ser392Pro	KATNAL2	0.00425463532523346	0.00519858598461218	0	0.01276390597569999	NA	NA	NA	NA	NA	NA	0.0061281708680681925	0.009597850081581726	Pro	Ser	FALSE	NA	1	0	0	0	0	0	0	0	0	0	0	0	0	0	0	0	0	0	0	0	0	0	0	0	0	0	0	0	1	0	0	0	0	0	0	0	0	0	0	0	0	0	0	0	0	0	0	0	0	0	0	0	0	0	0	0	0	0	0	0	0	0	0	0	0	0	72.85000000000001	FALSE	FALSE	FALSE	87	0.004
KAZNp.Leu280Pro	KAZN	0.00425463532523346	0.00519858598461218	0	0.01276390597569999	NA	NA	NA	NA	NA	NA	0.0061281708680681925	0.009597850081581726	Pro	Leu	FALSE	NA	1	0	0	0	0	0	0	0	0	0	0	0	0	0	0	0	0	0	0	0	0	0	0	0	0	0	0	0	1	0	0	0	0	0	0	0	0	0	0	0	0	0	0	0	0	0	0	0	0	0	0	0	0	0	0	0	0	0	0	0	0	0	0	0	0	0	74.16	FALSE	FALSE	FALSE	87	0.004
KBTBD8p.Leu167Pro	KBTBD8	0.00425463532523346	0.00519858598461218	0	0.01276390597569999	NA	NA	NA	NA	NA	NA	0.0061281708680681925	0.009597850081581726	Pro	Leu	FALSE	NA	1	0	0	0	0	0	0	0	0	0	0	0	0	0	0	0	0	0	0	0	0	0	0	0	0	0	0	0	1	0	0	0	0	0	0	0	0	0	0	0	0	0	0	0	0	0	0	0	0	0	0	0	0	0	0	0	0	0	0	0	0	0	0	0	0	0	73.58	FALSE	FALSE	FALSE	87	0.004
KCNH7p.His867Pro	KCNH7	0.00425463532523346	0.00519858598461218	0	0.01276390597569999	NA	NA	NA	NA	NA	NA	0.0061281708680681925	0.009597850081581726	Pro	His	FALSE	NA	1	0	0	0	0	0	0	0	0	0	0	0	0	0	0	0	0	0	0	0	0	0	0	0	0	0	0	0	1	0	0	0	0	0	0	0	0	0	0	0	0	0	0	0	0	0	0	0	0	0	0	0	0	0	0	0	0	0	0	0	0	0	0	0	0	0	73.16	FALSE	FALSE	FALSE	87	0.004
KDELR3p.Ser128Pro	KDELR3	0.00425463532523346	0.00519858598461218	0	0.01276390597569999	NA	NA	NA	NA	NA	NA	0.0061281708680681925	0.009597850081581726	Pro	Ser	FALSE	NA	1	0	0	0	0	0	0	0	0	0	0	0	0	0	0	0	0	0	0	0	0	0	0	0	0	0	0	0	1	0	0	0	0	0	0	0	0	0	0	0	0	0	0	0	0	0	0	0	0	0	0	0	0	0	0	0	0	0	0	0	0	0	0	0	0	0	73.21000000000001	FALSE	FALSE	FALSE	87	0.004
KDM5Cp.His733Pro	KDM5C	0.00425463532523346	0.00519858598461218	0	0.01276390597569999	NA	NA	NA	NA	NA	NA	0.0061281708680681925	0.009597850081581726	Pro	His	FALSE	1	1	0	0	0	0	0	0	0	0	0	0	0	0	0	0	0	0	0	0	0	0	0	0	0	0	0	0	0	1	0	0	0	0	0	0	0	0	0	0	0	0	0	0	0	0	0	0	0	0	0	0	0	0	0	0	0	0	0	0	0	0	0	0	0	0	0	73.51	FALSE	FALSE	FALSE	87	0.004
KHKp.Ser144Pro	KHK	0.00425463532523346	0.00519858598461218	0	0.01276390597569999	NA	NA	NA	NA	NA	NA	0.0061281708680681925	0.009597850081581726	Pro	Ser	FALSE	NA	1	0	0	0	0	0	0	0	0	0	0	0	0	0	0	0	0	0	0	0	0	0	0	0	0	0	0	0	1	0	0	0	0	0	0	0	0	0	0	0	0	0	0	0	0	0	0	0	0	0	0	0	0	0	0	0	0	0	0	0	0	0	0	0	0	0	73.66	FALSE	FALSE	FALSE	87	0.004
KIAA0196p.His379Pro	KIAA0196	0.00425463532523346	0.00519858598461218	0	0.01276390597569999	NA	NA	NA	NA	NA	NA	0.0061281708680681925	0.009597850081581726	Pro	His	FALSE	NA	1	0	0	0	0	0	0	0	0	0	0	0	0	0	0	0	0	0	0	0	0	0	0	0	0	0	0	0	1	0	0	0	0	0	0	0	0	0	0	0	0	0	0	0	0	0	0	0	0	0	0	0	0	0	0	0	0	0	0	0	0	0	0	0	0	0	74.34	FALSE	FALSE	FALSE	87	0.004
KIAA0196p.Leu363Pro	KIAA0196	0.00425463532523346	0.00519858598461218	0	0.01276390597569999	NA	NA	NA	NA	NA	NA	0.0061281708680681925	0.009597850081581726	Pro	Leu	FALSE	NA	1	0	0	0	0	0	0	0	0	0	0	0	0	0	0	0	0	0	0	0	0	0	0	0	0	0	0	0	1	0	0	0	0	0	0	0	0	0	0	0	0	0	0	0	0	0	0	0	0	0	0	0	0	0	0	0	0	0	0	0	0	0	0	0	0	0	73.68	FALSE	FALSE	FALSE	87	0.004
KIAA0355p.Leu41Pro	KIAA0355	0.00425463532523346	0.00519858598461218	0	0.01276390597569999	NA	NA	NA	NA	NA	NA	0.0061281708680681925	0.009597850081581726	Pro	Leu	FALSE	NA	1	0	0	0	0	0	0	0	0	0	0	0	0	0	0	0	0	0	0	0	0	0	0	0	0	0	0	0	1	0	0	0	0	0	0	0	0	0	0	0	0	0	0	0	0	0	0	0	0	0	0	0	0	0	0	0	0	0	0	0	0	0	0	0	0	0	74.26	FALSE	FALSE	FALSE	87	0.004
KIAA0368p.Leu1430Pro	KIAA0368	0.00425463532523346	0.00519858598461218	0	0.01276390597569999	NA	NA	NA	NA	NA	NA	0.0061281708680681925	0.009597850081581726	Pro	Leu	FALSE	NA	1	0	0	0	0	0	0	0	0	0	0	0	0	0	0	0	0	0	0	0	0	0	0	0	0	0	0	0	1	0	0	0	0	0	0	0	0	0	0	0	0	0	0	0	0	0	0	0	0	0	0	0	0	0	0	0	0	0	0	0	0	0	0	0	0	0	74.34	FALSE	FALSE	FALSE	87	0.004
KIAA1033p.Leu745Pro	KIAA1033	0.00425463532523346	0.00519858598461218	0	0.01276390597569999	NA	NA	NA	NA	NA	NA	0.0061281708680681925	0.009597850081581726	Pro	Leu	FALSE	NA	1	0	0	0	0	0	0	0	0	0	0	0	0	0	0	0	0	0	0	0	0	0	0	0	0	0	0	0	1	0	0	0	0	0	0	0	0	0	0	0	0	0	0	0	0	0	0	0	0	0	0	0	0	0	0	0	0	0	0	0	0	0	0	0	0	0	73.29	FALSE	FALSE	FALSE	87	0.004
KIAA1109p.Ser3902Pro	KIAA1109	0.00425463532523346	0.00519858598461218	0	0.01276390597569999	NA	NA	NA	NA	NA	NA	0.0061281708680681925	0.009597850081581726	Pro	Ser	FALSE	NA	1	0	0	0	0	0	0	0	0	0	0	0	0	0	0	0	0	0	0	0	0	0	0	0	0	0	0	0	1	0	0	0	0	0	0	0	0	0	0	0	0	0	0	0	0	0	0	0	0	0	0	0	0	0	0	0	0	0	0	0	0	0	0	0	0	0	73.49	FALSE	FALSE	FALSE	87	0.004
KIAA1328p.Arg553Pro	KIAA1328	0.00425463532523346	0.00519858598461218	0	0.01276390597569999	NA	NA	NA	NA	NA	NA	0.0061281708680681925	0.009597850081581726	Pro	Arg	FALSE	NA	1	0	0	0	0	0	0	0	0	0	0	0	0	0	0	0	0	0	0	0	0	0	0	0	0	0	0	0	1	0	0	0	0	0	0	0	0	0	0	0	0	0	0	0	0	0	0	0	0	0	0	0	0	0	0	0	0	0	0	0	0	0	0	0	0	0	73.2	FALSE	FALSE	FALSE	87	0.004
KIAA1549Lp.Leu410Pro	KIAA1549L	0.00425463532523346	0.00519858598461218	0	0.01276390597569999	NA	NA	NA	NA	NA	NA	0.0061281708680681925	0.009597850081581726	Pro	Leu	FALSE	NA	1	0	0	0	0	0	0	0	0	0	0	0	0	0	0	0	0	0	0	0	0	0	0	0	0	0	0	0	1	0	0	0	0	0	0	0	0	0	0	0	0	0	0	0	0	0	0	0	0	0	0	0	0	0	0	0	0	0	0	0	0	0	0	0	0	0	74.21000000000001	FALSE	FALSE	FALSE	87	0.004
KIAA1549Lp.Thr386Pro	KIAA1549L	0.00425463532523346	0.00519858598461218	0	0.01276390597569999	NA	NA	NA	NA	NA	NA	0.0061281708680681925	0.009597850081581726	Pro	Thr	FALSE	NA	1	0	0	0	0	0	0	0	0	0	0	0	0	0	0	0	0	0	0	0	0	0	0	0	0	0	0	0	1	0	0	0	0	0	0	0	0	0	0	0	0	0	0	0	0	0	0	0	0	0	0	0	0	0	0	0	0	0	0	0	0	0	0	0	0	0	72.89	FALSE	FALSE	FALSE	87	0.004
KIF13Ap.Thr977Pro	KIF13A	0.00425463532523346	0.00519858598461218	0	0.01276390597569999	NA	NA	NA	NA	NA	NA	0.0061281708680681925	0.009597850081581726	Pro	Thr	FALSE	NA	1	0	0	0	0	0	0	0	0	0	0	0	0	0	0	0	0	0	0	0	0	0	0	0	0	0	0	0	1	0	0	0	0	0	0	0	0	0	0	0	0	0	0	0	0	0	0	0	0	0	0	0	0	0	0	0	0	0	0	0	0	0	0	0	0	0	72.94	FALSE	FALSE	FALSE	87	0.004
KIF17p.Ser884Pro	KIF17	0.00425463532523346	0.00519858598461218	0	0.01276390597569999	NA	NA	NA	NA	NA	NA	0.0061281708680681925	0.009597850081581726	Pro	Ser	FALSE	NA	1	0	0	0	0	0	0	0	0	0	0	0	0	0	0	0	0	0	0	0	0	0	0	0	0	0	0	0	1	0	0	0	0	0	0	0	0	0	0	0	0	0	0	0	0	0	0	0	0	0	0	0	0	0	0	0	0	0	0	0	0	0	0	0	0	0	73.2	FALSE	FALSE	FALSE	87	0.004
KIF1Bp.Ala1747Pro	KIF1B	0.00425463532523346	0.00519858598461218	0	0.01276390597569999	NA	NA	NA	NA	NA	NA	0.0061281708680681925	0.009597850081581726	Pro	Ala	FALSE	NA	1	0	0	0	0	0	0	0	0	0	0	0	0	0	0	0	0	0	0	0	0	0	0	0	0	0	0	0	1	0	0	0	0	0	0	0	0	0	0	0	0	0	0	0	0	0	0	0	0	0	0	0	0	0	0	0	0	0	0	0	0	0	0	0	0	0	73.25	FALSE	FALSE	FALSE	87	0.004
KIF1Bp.Ser237Pro	KIF1B	0.00425463532523346	0.00519858598461218	0	0.01276390597569999	NA	NA	NA	NA	NA	NA	0.0061281708680681925	0.009597850081581726	Pro	Ser	FALSE	NA	1	0	0	0	0	0	0	0	0	0	0	0	0	0	0	0	0	0	0	0	0	0	0	0	0	0	0	0	1	0	0	0	0	0	0	0	0	0	0	0	0	0	0	0	0	0	0	0	0	0	0	0	0	0	0	0	0	0	0	0	0	0	0	0	0	0	73.25	FALSE	FALSE	FALSE	87	0.004
KIF20Bp.Leu315Pro	KIF20B	0.00425463532523346	0.00519858598461218	0	0.01276390597569999	NA	NA	NA	NA	NA	NA	0.0061281708680681925	0.009597850081581726	Pro	Leu	FALSE	NA	1	0	0	0	0	0	0	0	0	0	0	0	0	0	0	0	0	0	0	0	0	0	0	0	0	0	0	0	1	0	0	0	0	0	0	0	0	0	0	0	0	0	0	0	0	0	0	0	0	0	0	0	0	0	0	0	0	0	0	0	0	0	0	0	0	0	73.74	FALSE	FALSE	FALSE	87	0.004
KLF11p.Leu94Pro	KLF11	0.00425463532523346	0.00519858598461218	0	0.01276390597569999	NA	NA	NA	NA	NA	NA	0.0061281708680681925	0.009597850081581726	Pro	Leu	FALSE	NA	1	0	0	0	0	0	0	0	0	0	0	0	0	0	0	0	0	0	0	0	0	0	0	0	0	0	0	0	1	0	0	0	0	0	0	0	0	0	0	0	0	0	0	0	0	0	0	0	0	0	0	0	0	0	0	0	0	0	0	0	0	0	0	0	0	0	73.42	FALSE	FALSE	FALSE	87	0.004
KLHL1p.Ala225Pro	KLHL1	0.00425463532523346	0.00519858598461218	0	0.01276390597569999	NA	NA	NA	NA	NA	NA	0.0061281708680681925	0.009597850081581726	Pro	Ala	FALSE	NA	1	0	0	0	0	0	0	0	0	0	0	0	0	0	0	0	0	0	0	0	0	0	0	0	0	0	0	0	1	0	0	0	0	0	0	0	0	0	0	0	0	0	0	0	0	0	0	0	0	0	0	0	0	0	0	0	0	0	0	0	0	0	0	0	0	0	72.9	FALSE	FALSE	FALSE	87	0.004
KLHL30p.Arg465Pro	KLHL30	0.00425463532523346	0.00519858598461218	0	0.01276390597569999	NA	NA	NA	NA	NA	NA	0.0061281708680681925	0.009597850081581726	Pro	Arg	FALSE	NA	1	0	0	0	0	0	0	0	0	0	0	0	0	0	0	0	0	0	0	0	0	0	0	0	0	0	0	0	1	0	0	0	0	0	0	0	0	0	0	0	0	0	0	0	0	0	0	0	0	0	0	0	0	0	0	0	0	0	0	0	0	0	0	0	0	0	73.82000000000001	FALSE	FALSE	FALSE	87	0.004
KLHL34p.Leu493Pro	KLHL34	0.00425463532523346	0.00519858598461218	0	0.01276390597569999	NA	NA	NA	NA	NA	NA	0.0061281708680681925	0.009597850081581726	Pro	Leu	FALSE	NA	1	0	0	0	0	0	0	0	0	0	0	0	0	0	0	0	0	0	0	0	0	0	0	0	0	0	0	0	1	0	0	0	0	0	0	0	0	0	0	0	0	0	0	0	0	0	0	0	0	0	0	0	0	0	0	0	0	0	0	0	0	0	0	0	0	0	73.17	FALSE	FALSE	FALSE	87	0.004
KMT2Dp.Ala3051Pro	KMT2D	0.00425463532523346	0.00519858598461218	0	0.01276390597569999	NA	NA	NA	NA	NA	NA	0.0061281708680681925	0.009597850081581726	Pro	Ala	FALSE	1	1	0	0	0	0	0	0	0	0	0	0	0	0	0	0	0	0	0	0	0	0	0	0	0	0	0	0	0	1	0	0	0	0	0	0	0	0	0	0	0	0	0	0	0	0	0	0	0	0	0	0	0	0	0	0	0	0	0	0	0	0	0	0	0	0	0	73.71000000000001	FALSE	FALSE	FALSE	87	0.004
KMT2Dp.Leu1764Pro	KMT2D	0.00425463532523346	0.00519858598461218	0	0.01276390597569999	NA	NA	NA	NA	NA	NA	0.0061281708680681925	0.009597850081581726	Pro	Leu	FALSE	1	1	0	0	0	0	0	0	0	0	0	0	0	0	0	0	0	0	0	0	0	0	0	0	0	0	0	0	0	1	0	0	0	0	0	0	0	0	0	0	0	0	0	0	0	0	0	0	0	0	0	0	0	0	0	0	0	0	0	0	0	0	0	0	0	0	0	74.35000000000001	FALSE	FALSE	FALSE	87	0.004
KPNA5p.Leu179Pro	KPNA5	0.00425463532523346	0.00519858598461218	0	0.01276390597569999	NA	NA	NA	NA	NA	NA	0.0061281708680681925	0.009597850081581726	Pro	Leu	FALSE	NA	1	0	0	0	0	0	0	0	0	0	0	0	0	0	0	0	0	0	0	0	0	0	0	0	0	0	0	0	1	0	0	0	0	0	0	0	0	0	0	0	0	0	0	0	0	0	0	0	0	0	0	0	0	0	0	0	0	0	0	0	0	0	0	0	0	0	73.76	FALSE	FALSE	FALSE	87	0.004
KRT32p.Ala45Pro	KRT32	0.00425463532523346	0.00519858598461218	0	0.01276390597569999	NA	NA	NA	NA	NA	NA	0.0061281708680681925	0.009597850081581726	Pro	Ala	FALSE	NA	1	0	0	0	0	0	0	0	0	0	0	0	0	0	0	0	0	0	0	0	0	0	0	0	0	0	0	0	1	0	0	0	0	0	0	0	0	0	0	0	0	0	0	0	0	0	0	0	0	0	0	0	0	0	0	0	0	0	0	0	0	0	0	0	0	0	73.22	FALSE	FALSE	FALSE	87	0.004
KRT37p.Ala360Pro	KRT37	0.00425463532523346	0.00519858598461218	0	0.01276390597569999	NA	NA	NA	NA	NA	NA	0.0061281708680681925	0.009597850081581726	Pro	Ala	FALSE	NA	1	0	0	0	0	0	0	0	0	0	0	0	0	0	0	0	0	0	0	0	0	0	0	0	0	0	0	0	1	0	0	0	0	0	0	0	0	0	0	0	0	0	0	0	0	0	0	0	0	0	0	0	0	0	0	0	0	0	0	0	0	0	0	0	0	0	73.8	FALSE	FALSE	FALSE	87	0.004
KRT6Bp.Ala119Pro	KRT6B	0.00425463532523346	0.00519858598461218	0	0.01276390597569999	NA	NA	NA	NA	NA	NA	0.0061281708680681925	0.009597850081581726	Pro	Ala	FALSE	NA	1	0	0	0	0	0	0	0	0	0	0	0	0	0	0	0	0	0	0	0	0	0	0	0	0	0	0	0	1	0	0	0	0	0	0	0	0	0	0	0	0	0	0	0	0	0	0	0	0	0	0	0	0	0	0	0	0	0	0	0	0	0	0	0	0	0	73.94	FALSE	FALSE	FALSE	87	0.004
KRT85p.Ser61Pro	KRT85	0.00425463532523346	0.00519858598461218	0	0.01276390597569999	NA	NA	NA	NA	NA	NA	0.0061281708680681925	0.009597850081581726	Pro	Ser	FALSE	NA	1	0	0	0	0	0	0	0	0	0	0	0	0	0	0	0	0	0	0	0	0	0	0	0	0	0	0	0	1	0	0	0	0	0	0	0	0	0	0	0	0	0	0	0	0	0	0	0	0	0	0	0	0	0	0	0	0	0	0	0	0	0	0	0	0	0	73.79	FALSE	FALSE	FALSE	87	0.004
L2HGDHp.Arg251Pro	L2HGDH	0.00425463532523346	0.00519858598461218	0	0.01276390597569999	NA	NA	NA	NA	NA	NA	0.0061281708680681925	0.009597850081581726	Pro	Arg	FALSE	NA	1	0	0	0	0	0	0	0	0	0	0	0	0	0	0	0	0	0	0	0	0	0	0	0	0	0	0	0	1	0	0	0	0	0	0	0	0	0	0	0	0	0	0	0	0	0	0	0	0	0	0	0	0	0	0	0	0	0	0	0	0	0	0	0	0	0	73.78	FALSE	FALSE	FALSE	87	0.004
LAMA3p.Ser2771Pro	LAMA3	0.00425463532523346	0.00519858598461218	0	0.01276390597569999	NA	NA	NA	NA	NA	NA	0.0061281708680681925	0.009597850081581726	Pro	Ser	FALSE	NA	1	0	0	0	0	0	0	0	0	0	0	0	0	0	0	0	0	0	0	0	0	0	0	0	0	0	0	0	1	0	0	0	0	0	0	0	0	0	0	0	0	0	0	0	0	0	0	0	0	0	0	0	0	0	0	0	0	0	0	0	0	0	0	0	0	0	73.47	FALSE	FALSE	FALSE	87	0.004
LAMA4p.Ala2Pro	LAMA4	0.00425463532523346	0.00519858598461218	0	0.01276390597569999	NA	NA	NA	NA	NA	NA	0.0061281708680681925	0.009597850081581726	Pro	Ala	FALSE	NA	1	0	0	0	0	0	0	0	0	0	0	0	0	0	0	0	0	0	0	0	0	0	0	0	0	0	0	0	1	0	0	0	0	0	0	0	0	0	0	0	0	0	0	0	0	0	0	0	0	0	0	0	0	0	0	0	0	0	0	0	0	0	0	0	0	0	73.48	FALSE	FALSE	FALSE	87	0.004
LAMB1p.Ala873Pro	LAMB1	0.00425463532523346	0.00519858598461218	0	0.01276390597569999	NA	NA	NA	NA	NA	NA	0.0061281708680681925	0.009597850081581726	Pro	Ala	FALSE	NA	1	0	0	0	0	0	0	0	0	0	0	0	0	0	0	0	0	0	0	0	0	0	0	0	0	0	0	0	1	0	0	0	0	0	0	0	0	0	0	0	0	0	0	0	0	0	0	0	0	0	0	0	0	0	0	0	0	0	0	0	0	0	0	0	0	0	74.23	FALSE	FALSE	FALSE	87	0.004
LAMP1p.Ser69Pro	LAMP1	0.00425463532523346	0.00519858598461218	0	0.01276390597569999	NA	NA	NA	NA	NA	NA	0.0061281708680681925	0.009597850081581726	Pro	Ser	FALSE	NA	1	0	0	0	0	0	0	0	0	0	0	0	0	0	0	0	0	0	0	0	0	0	0	0	0	0	0	0	1	0	0	0	0	0	0	0	0	0	0	0	0	0	0	0	0	0	0	0	0	0	0	0	0	0	0	0	0	0	0	0	0	0	0	0	0	0	73.3	FALSE	FALSE	FALSE	87	0.004
LARP1Bp.Arg473Pro	LARP1B	0.00425463532523346	0.00519858598461218	0	0.01276390597569999	NA	NA	NA	NA	NA	NA	0.0061281708680681925	0.009597850081581726	Pro	Arg	FALSE	NA	1	0	0	0	0	0	0	0	0	0	0	0	0	0	0	0	0	0	0	0	0	0	0	0	0	0	0	0	1	0	0	0	0	0	0	0	0	0	0	0	0	0	0	0	0	0	0	0	0	0	0	0	0	0	0	0	0	0	0	0	0	0	0	0	0	0	73.58	FALSE	FALSE	FALSE	87	0.004
LARP4p.Leu339Pro	LARP4	0.00425463532523346	0.00519858598461218	0	0.01276390597569999	NA	NA	NA	NA	NA	NA	0.0061281708680681925	0.009597850081581726	Pro	Leu	FALSE	NA	1	0	0	0	0	0	0	0	0	0	0	0	0	0	0	0	0	0	0	0	0	0	0	0	0	0	0	0	1	0	0	0	0	0	0	0	0	0	0	0	0	0	0	0	0	0	0	0	0	0	0	0	0	0	0	0	0	0	0	0	0	0	0	0	0	0	74.04	FALSE	FALSE	FALSE	87	0.004
LDB1p.Leu53Pro	LDB1	0.00425463532523346	0.00519858598461218	0	0.01276390597569999	NA	NA	NA	NA	NA	NA	0.0061281708680681925	0.009597850081581726	Pro	Leu	FALSE	NA	1	0	0	0	0	0	0	0	0	0	0	0	0	0	0	0	0	0	0	0	0	0	0	0	0	0	0	0	1	0	0	0	0	0	0	0	0	0	0	0	0	0	0	0	0	0	0	0	0	0	0	0	0	0	0	0	0	0	0	0	0	0	0	0	0	0	73.35000000000001	FALSE	FALSE	FALSE	87	0.004
LEF1p.His187Pro	LEF1	0.00425463532523346	0.00519858598461218	0	0.01276390597569999	NA	NA	NA	NA	NA	NA	0.0061281708680681925	0.009597850081581726	Pro	His	FALSE	1	1	0	0	0	0	0	0	0	0	0	0	0	0	0	0	0	0	0	0	0	0	0	0	0	0	0	0	0	1	0	0	0	0	0	0	0	0	0	0	0	0	0	0	0	0	0	0	0	0	0	0	0	0	0	0	0	0	0	0	0	0	0	0	0	0	0	72.81	FALSE	TRUE	FALSE	87	0.004
LHX1p.Thr135Pro	LHX1	0.00425463532523346	0.00519858598461218	0	0.01276390597569999	NA	NA	NA	NA	NA	NA	0.0061281708680681925	0.009597850081581726	Pro	Thr	FALSE	NA	1	0	0	0	0	0	0	0	0	0	0	0	0	0	0	0	0	0	0	0	0	0	0	0	0	0	0	0	1	0	0	0	0	0	0	0	0	0	0	0	0	0	0	0	0	0	0	0	0	0	0	0	0	0	0	0	0	0	0	0	0	0	0	0	0	0	74.32000000000001	FALSE	FALSE	FALSE	87	0.004
LIPEp.Leu928Pro	LIPE	0.00425463532523346	0.00519858598461218	0	0.01276390597569999	NA	NA	NA	NA	NA	NA	0.0061281708680681925	0.009597850081581726	Pro	Leu	FALSE	NA	1	0	0	0	0	0	0	0	0	0	0	0	0	0	0	0	0	0	0	0	0	0	0	0	0	0	0	0	1	0	0	0	0	0	0	0	0	0	0	0	0	0	0	0	0	0	0	0	0	0	0	0	0	0	0	0	0	0	0	0	0	0	0	0	0	0	72.94	FALSE	FALSE	FALSE	87	0.004
LMAN2p.Leu17Pro	LMAN2	0.00425463532523346	0.00519858598461218	0	0.01276390597569999	NA	NA	NA	NA	NA	NA	0.0061281708680681925	0.009597850081581726	Pro	Leu	FALSE	NA	1	0	0	0	0	0	0	0	0	0	0	0	0	0	0	0	0	0	0	0	0	0	0	0	0	0	0	0	1	0	0	0	0	0	0	0	0	0	0	0	0	0	0	0	0	0	0	0	0	0	0	0	0	0	0	0	0	0	0	0	0	0	0	0	0	0	73.5	FALSE	FALSE	FALSE	87	0.004
LMBRD2p.Leu182Pro	LMBRD2	0.00425463532523346	0.00519858598461218	0	0.01276390597569999	NA	NA	NA	NA	NA	NA	0.0061281708680681925	0.009597850081581726	Pro	Leu	FALSE	NA	1	0	0	0	0	0	0	0	0	0	0	0	0	0	0	0	0	0	0	0	0	0	0	0	0	0	0	0	1	0	0	0	0	0	0	0	0	0	0	0	0	0	0	0	0	0	0	0	0	0	0	0	0	0	0	0	0	0	0	0	0	0	0	0	0	0	73.86	FALSE	FALSE	FALSE	87	0.004
LMX1Bp.Arg280Pro	LMX1B	0.00425463532523346	0.00519858598461218	0	0.01276390597569999	NA	NA	NA	NA	NA	NA	0.0061281708680681925	0.009597850081581726	Pro	Arg	FALSE	NA	1	0	0	0	0	0	0	0	0	0	0	0	0	0	0	0	0	0	0	0	0	0	0	0	0	0	0	0	1	0	0	0	0	0	0	0	0	0	0	0	0	0	0	0	0	0	0	0	0	0	0	0	0	0	0	0	0	0	0	0	0	0	0	0	0	0	73.38	FALSE	FALSE	FALSE	87	0.004
LONRF2p.Leu391Pro	LONRF2	0.00425463532523346	0.00519858598461218	0	0.01276390597569999	NA	NA	NA	NA	NA	NA	0.0061281708680681925	0.009597850081581726	Pro	Leu	FALSE	NA	1	0	0	0	0	0	0	0	0	0	0	0	0	0	0	0	0	0	0	0	0	0	0	0	0	0	0	0	1	0	0	0	0	0	0	0	0	0	0	0	0	0	0	0	0	0	0	0	0	0	0	0	0	0	0	0	0	0	0	0	0	0	0	0	0	0	73.58	FALSE	FALSE	FALSE	87	0.004
LOXL1p.His536Pro	LOXL1	0.00425463532523346	0.00519858598461218	0	0.01276390597569999	NA	NA	NA	NA	NA	NA	0.0061281708680681925	0.009597850081581726	Pro	His	FALSE	NA	1	0	0	0	0	0	0	0	0	0	0	0	0	0	0	0	0	0	0	0	0	0	0	0	0	0	0	0	1	0	0	0	0	0	0	0	0	0	0	0	0	0	0	0	0	0	0	0	0	0	0	0	0	0	0	0	0	0	0	0	0	0	0	0	0	0	73.86	FALSE	FALSE	FALSE	87	0.004
LPAp.Leu1690Pro	LPA	0.00425463532523346	0.00519858598461218	0	0.01276390597569999	NA	NA	NA	NA	NA	NA	0.0061281708680681925	0.009597850081581726	Pro	Leu	FALSE	NA	1	0	0	0	0	0	0	0	0	0	0	0	0	0	0	0	0	0	0	0	0	0	0	0	0	0	0	0	1	0	0	0	0	0	0	0	0	0	0	0	0	0	0	0	0	0	0	0	0	0	0	0	0	0	0	0	0	0	0	0	0	0	0	0	0	0	73.67	FALSE	FALSE	FALSE	87	0.004
LPHN1p.Ser1213Pro	LPHN1	0.00425463532523346	0.00519858598461218	0	0.01276390597569999	NA	NA	NA	NA	NA	NA	0.0061281708680681925	0.009597850081581726	Pro	Ser	FALSE	NA	1	0	0	0	0	0	0	0	0	0	0	0	0	0	0	0	0	0	0	0	0	0	0	0	0	0	0	0	1	0	0	0	0	0	0	0	0	0	0	0	0	0	0	0	0	0	0	0	0	0	0	0	0	0	0	0	0	0	0	0	0	0	0	0	0	0	73.42	FALSE	FALSE	FALSE	87	0.004
LPHN2p.Gln1190Pro	LPHN2	0.00425463532523346	0.00519858598461218	0	0.01276390597569999	NA	NA	NA	NA	NA	NA	0.0061281708680681925	0.009597850081581726	Pro	Gln	FALSE	NA	1	0	0	0	0	0	0	0	0	0	0	0	0	0	0	0	0	0	0	0	0	0	0	0	0	0	0	0	1	0	0	0	0	0	0	0	0	0	0	0	0	0	0	0	0	0	0	0	0	0	0	0	0	0	0	0	0	0	0	0	0	0	0	0	0	0	74.19	FALSE	FALSE	FALSE	87	0.004
LPIN1p.Leu250Pro	LPIN1	0.00425463532523346	0.00519858598461218	0	0.01276390597569999	NA	NA	NA	NA	NA	NA	0.0061281708680681925	0.009597850081581726	Pro	Leu	FALSE	NA	1	0	0	0	0	0	0	0	0	0	0	0	0	0	0	0	0	0	0	0	0	0	0	0	0	0	0	0	1	0	0	0	0	0	0	0	0	0	0	0	0	0	0	0	0	0	0	0	0	0	0	0	0	0	0	0	0	0	0	0	0	0	0	0	0	0	73.15	FALSE	FALSE	FALSE	87	0.004
LRBAp.Ala2075Pro	LRBA	0.00425463532523346	0.00519858598461218	0	0.01276390597569999	NA	NA	NA	NA	NA	NA	0.0061281708680681925	0.009597850081581726	Pro	Ala	FALSE	NA	1	0	0	0	0	0	0	0	0	0	0	0	0	0	0	0	0	0	0	0	0	0	0	0	0	0	0	0	1	0	0	0	0	0	0	0	0	0	0	0	0	0	0	0	0	0	0	0	0	0	0	0	0	0	0	0	0	0	0	0	0	0	0	0	0	0	73.75	FALSE	FALSE	FALSE	87	0.004
LRP5p.Leu1510Pro	LRP5	0.00425463532523346	0.00519858598461218	0	0.01276390597569999	NA	NA	NA	NA	NA	NA	0.0061281708680681925	0.009597850081581726	Pro	Leu	FALSE	NA	1	0	0	0	0	0	0	0	0	0	0	0	0	0	0	0	0	0	0	0	0	0	0	0	0	0	0	0	1	0	0	0	0	0	0	0	0	0	0	0	0	0	0	0	0	0	0	0	0	0	0	0	0	0	0	0	0	0	0	0	0	0	0	0	0	0	73.10000000000001	FALSE	TRUE	FALSE	87	0.004
LRRC24p.Ala280Pro	LRRC24	0.00425463532523346	0.00519858598461218	0	0.01276390597569999	NA	NA	NA	NA	NA	NA	0.0061281708680681925	0.009597850081581726	Pro	Ala	FALSE	NA	1	0	0	0	0	0	0	0	0	0	0	0	0	0	0	0	0	0	0	0	0	0	0	0	0	0	0	0	1	0	0	0	0	0	0	0	0	0	0	0	0	0	0	0	0	0	0	0	0	0	0	0	0	0	0	0	0	0	0	0	0	0	0	0	0	0	73.07000000000001	FALSE	FALSE	FALSE	87	0.004
LRRC8Cp.His606Pro	LRRC8C	0.00425463532523346	0.00519858598461218	0	0.01276390597569999	NA	NA	NA	NA	NA	NA	0.0061281708680681925	0.009597850081581726	Pro	His	FALSE	NA	1	0	0	0	0	0	0	0	0	0	0	0	0	0	0	0	0	0	0	0	0	0	0	0	0	0	0	0	1	0	0	0	0	0	0	0	0	0	0	0	0	0	0	0	0	0	0	0	0	0	0	0	0	0	0	0	0	0	0	0	0	0	0	0	0	0	73.83	FALSE	FALSE	FALSE	87	0.004
LRRTM3p.Leu111Pro	LRRTM3	0.00425463532523346	0.00519858598461218	0	0.01276390597569999	NA	NA	NA	NA	NA	NA	0.0061281708680681925	0.009597850081581726	Pro	Leu	FALSE	NA	1	0	0	0	0	0	0	0	0	0	0	0	0	0	0	0	0	0	0	0	0	0	0	0	0	0	0	0	1	0	0	0	0	0	0	0	0	0	0	0	0	0	0	0	0	0	0	0	0	0	0	0	0	0	0	0	0	0	0	0	0	0	0	0	0	0	73.37	FALSE	FALSE	FALSE	87	0.004
LSM1p.Leu28Pro	LSM1	0.00425463532523346	0.00519858598461218	0	0.01276390597569999	NA	NA	NA	NA	NA	NA	0.0061281708680681925	0.009597850081581726	Pro	Leu	FALSE	NA	1	0	0	0	0	0	0	0	0	0	0	0	0	0	0	0	0	0	0	0	0	0	0	0	0	0	0	0	1	0	0	0	0	0	0	0	0	0	0	0	0	0	0	0	0	0	0	0	0	0	0	0	0	0	0	0	0	0	0	0	0	0	0	0	0	0	73.68	FALSE	FALSE	FALSE	87	0.004
LUZP2p.Leu9Pro	LUZP2	0.00425463532523346	0.00519858598461218	0	0.01276390597569999	NA	NA	NA	NA	NA	NA	0.0061281708680681925	0.009597850081581726	Pro	Leu	FALSE	NA	1	0	0	0	0	0	0	0	0	0	0	0	0	0	0	0	0	0	0	0	0	0	0	0	0	0	0	0	1	0	0	0	0	0	0	0	0	0	0	0	0	0	0	0	0	0	0	0	0	0	0	0	0	0	0	0	0	0	0	0	0	0	0	0	0	0	73.47	FALSE	FALSE	FALSE	87	0.004
LY9p.His237Pro	LY9	0.00425463532523346	0.00519858598461218	0	0.01276390597569999	NA	NA	NA	NA	NA	NA	0.0061281708680681925	0.009597850081581726	Pro	His	FALSE	NA	1	0	0	0	0	0	0	0	0	0	0	0	0	0	0	0	0	0	0	0	0	0	0	0	0	0	0	0	1	0	0	0	0	0	0	0	0	0	0	0	0	0	0	0	0	0	0	0	0	0	0	0	0	0	0	0	0	0	0	0	0	0	0	0	0	0	73.73	FALSE	FALSE	FALSE	87	0.004
LYSMD4p.Gln109Pro	LYSMD4	0.00425463532523346	0.00519858598461218	0	0.01276390597569999	NA	NA	NA	NA	NA	NA	0.0061281708680681925	0.009597850081581726	Pro	Gln	FALSE	NA	1	0	0	0	0	0	0	0	0	0	0	0	0	0	0	0	0	0	0	0	0	0	0	0	0	0	0	0	1	0	0	0	0	0	0	0	0	0	0	0	0	0	0	0	0	0	0	0	0	0	0	0	0	0	0	0	0	0	0	0	0	0	0	0	0	0	73.71000000000001	FALSE	FALSE	FALSE	87	0.004
MACF1p.Ser1965Pro	MACF1	0.00425463532523346	0.00519858598461218	0	0.01276390597569999	NA	NA	NA	NA	NA	NA	0.0061281708680681925	0.009597850081581726	Pro	Ser	FALSE	NA	1	0	0	0	0	0	0	0	0	0	0	0	0	0	0	0	0	0	0	0	0	0	0	0	0	0	0	0	1	0	0	0	0	0	0	0	0	0	0	0	0	0	0	0	0	0	0	0	0	0	0	0	0	0	0	0	0	0	0	0	0	0	0	0	0	0	73.53	FALSE	FALSE	FALSE	87	0.004
MAEAp.Ser11Pro	MAEA	0.00425463532523346	0.00519858598461218	0	0.01276390597569999	NA	NA	NA	NA	NA	NA	0.0061281708680681925	0.009597850081581726	Pro	Ser	FALSE	NA	1	0	0	0	0	0	0	0	0	0	0	0	0	0	0	0	0	0	0	0	0	0	0	0	0	0	0	0	1	0	0	0	0	0	0	0	0	0	0	0	0	0	0	0	0	0	0	0	0	0	0	0	0	0	0	0	0	0	0	0	0	0	0	0	0	0	73.17	FALSE	FALSE	FALSE	87	0.004
MAFp.Thr295Pro	MAF	0.00425463532523346	0.00519858598461218	0	0.01276390597569999	NA	NA	NA	NA	NA	NA	0.0061281708680681925	0.009597850081581726	Pro	Thr	FALSE	1	1	0	0	0	0	0	0	0	0	0	0	0	0	0	0	0	0	0	0	0	0	0	0	0	0	0	0	0	1	0	0	0	0	0	0	0	0	0	0	0	0	0	0	0	0	0	0	0	0	0	0	0	0	0	0	0	0	0	0	0	0	0	0	0	0	0	73.34	FALSE	FALSE	FALSE	87	0.004
MAGEB3p.Ala281Pro	MAGEB3	0.00425463532523346	0.00519858598461218	0	0.01276390597569999	NA	NA	NA	NA	NA	NA	0.0061281708680681925	0.009597850081581726	Pro	Ala	FALSE	NA	1	0	0	0	0	0	0	0	0	0	0	0	0	0	0	0	0	0	0	0	0	0	0	0	0	0	0	0	1	0	0	0	0	0	0	0	0	0	0	0	0	0	0	0	0	0	0	0	0	0	0	0	0	0	0	0	0	0	0	0	0	0	0	0	0	0	73.59	FALSE	FALSE	FALSE	87	0.004
MAGI1p.Gln418Pro	MAGI1	0.00425463532523346	0.00519858598461218	0	0.01276390597569999	NA	NA	NA	NA	NA	NA	0.0061281708680681925	0.009597850081581726	Pro	Gln	FALSE	NA	1	0	0	0	0	0	0	0	0	0	0	0	0	0	0	0	0	0	0	0	0	0	0	0	0	0	0	0	1	0	0	0	0	0	0	0	0	0	0	0	0	0	0	0	0	0	0	0	0	0	0	0	0	0	0	0	0	0	0	0	0	0	0	0	0	0	74.02	FALSE	FALSE	FALSE	87	0.004
MAGT1p.Leu76Pro	MAGT1	0.00425463532523346	0.00519858598461218	0	0.01276390597569999	NA	NA	NA	NA	NA	NA	0.0061281708680681925	0.009597850081581726	Pro	Leu	FALSE	NA	1	0	0	0	0	0	0	0	0	0	0	0	0	0	0	0	0	0	0	0	0	0	0	0	0	0	0	0	1	0	0	0	0	0	0	0	0	0	0	0	0	0	0	0	0	0	0	0	0	0	0	0	0	0	0	0	0	0	0	0	0	0	0	0	0	0	73.24	FALSE	FALSE	FALSE	87	0.004
MAN2A1p.Thr780Pro	MAN2A1	0.00425463532523346	0.00519858598461218	0	0.01276390597569999	NA	NA	NA	NA	NA	NA	0.0061281708680681925	0.009597850081581726	Pro	Thr	FALSE	NA	1	0	0	0	0	0	0	0	0	0	0	0	0	0	0	0	0	0	0	0	0	0	0	0	0	0	0	0	1	0	0	0	0	0	0	0	0	0	0	0	0	0	0	0	0	0	0	0	0	0	0	0	0	0	0	0	0	0	0	0	0	0	0	0	0	0	74.41	FALSE	FALSE	FALSE	87	0.004
MAP1Sp.Arg868Pro	MAP1S	0.00425463532523346	0.00519858598461218	0	0.01276390597569999	NA	NA	NA	NA	NA	NA	0.0061281708680681925	0.009597850081581726	Pro	Arg	FALSE	NA	1	0	0	0	0	0	0	0	0	0	0	0	0	0	0	0	0	0	0	0	0	0	0	0	0	0	0	0	1	0	0	0	0	0	0	0	0	0	0	0	0	0	0	0	0	0	0	0	0	0	0	0	0	0	0	0	0	0	0	0	0	0	0	0	0	0	73.54	FALSE	FALSE	FALSE	87	0.004
MAP1Sp.Leu289Pro	MAP1S	0.00425463532523346	0.00519858598461218	0	0.01276390597569999	NA	NA	NA	NA	NA	NA	0.0061281708680681925	0.009597850081581726	Pro	Leu	FALSE	NA	1	0	0	0	0	0	0	0	0	0	0	0	0	0	0	0	0	0	0	0	0	0	0	0	0	0	0	0	1	0	0	0	0	0	0	0	0	0	0	0	0	0	0	0	0	0	0	0	0	0	0	0	0	0	0	0	0	0	0	0	0	0	0	0	0	0	74.12	FALSE	FALSE	FALSE	87	0.004
MAP3K12p.Ser272Pro	MAP3K12	0.00425463532523346	0.00519858598461218	0	0.01276390597569999	NA	NA	NA	NA	NA	NA	0.0061281708680681925	0.009597850081581726	Pro	Ser	FALSE	NA	1	0	0	0	0	0	0	0	0	0	0	0	0	0	0	0	0	0	0	0	0	0	0	0	0	0	0	0	1	0	0	0	0	0	0	0	0	0	0	0	0	0	0	0	0	0	0	0	0	0	0	0	0	0	0	0	0	0	0	0	0	0	0	0	0	0	73.43	FALSE	FALSE	FALSE	87	0.004
MAP3K7CLp.Arg232Pro	MAP3K7CL	0.00425463532523346	0.00519858598461218	0	0.01276390597569999	NA	NA	NA	NA	NA	NA	0.0061281708680681925	0.009597850081581726	Pro	Arg	FALSE	NA	1	0	0	0	0	0	0	0	0	0	0	0	0	0	0	0	0	0	0	0	0	0	0	0	0	0	0	0	1	0	0	0	0	0	0	0	0	0	0	0	0	0	0	0	0	0	0	0	0	0	0	0	0	0	0	0	0	0	0	0	0	0	0	0	0	0	73.79	FALSE	FALSE	FALSE	87	0.004
MAP4K2p.Leu740Pro	MAP4K2	0.00425463532523346	0.00519858598461218	0	0.01276390597569999	NA	NA	NA	NA	NA	NA	0.0061281708680681925	0.009597850081581726	Pro	Leu	FALSE	NA	1	0	0	0	0	0	0	0	0	0	0	0	0	0	0	0	0	0	0	0	0	0	0	0	0	0	0	0	1	0	0	0	0	0	0	0	0	0	0	0	0	0	0	0	0	0	0	0	0	0	0	0	0	0	0	0	0	0	0	0	0	0	0	0	0	0	74.10000000000001	FALSE	FALSE	FALSE	87	0.004
MAPK10p.Leu180Pro	MAPK10	0.00425463532523346	0.00519858598461218	0	0.01276390597569999	NA	NA	NA	NA	NA	NA	0.0061281708680681925	0.009597850081581726	Pro	Leu	FALSE	NA	1	0	0	0	0	0	0	0	0	0	0	0	0	0	0	0	0	0	0	0	0	0	0	0	0	0	0	0	1	0	0	0	0	0	0	0	0	0	0	0	0	0	0	0	0	0	0	0	0	0	0	0	0	0	0	0	0	0	0	0	0	0	0	0	0	0	73.04	FALSE	FALSE	FALSE	87	0.004
MAPK14p.Thr91Pro	MAPK14	0.00425463532523346	0.00519858598461218	0	0.01276390597569999	NA	NA	NA	NA	NA	NA	0.0061281708680681925	0.009597850081581726	Pro	Thr	FALSE	NA	1	0	0	0	0	0	0	0	0	0	0	0	0	0	0	0	0	0	0	0	0	0	0	0	0	0	0	0	1	0	0	0	0	0	0	0	0	0	0	0	0	0	0	0	0	0	0	0	0	0	0	0	0	0	0	0	0	0	0	0	0	0	0	0	0	0	72.96000000000001	FALSE	FALSE	FALSE	87	0.004
MARCH10p.Ser514Pro	MARCH10	0.00425463532523346	0.00519858598461218	0	0.01276390597569999	NA	NA	NA	NA	NA	NA	0.0061281708680681925	0.009597850081581726	Pro	Ser	FALSE	NA	1	0	0	0	0	0	0	0	0	0	0	0	0	0	0	0	0	0	0	0	0	0	0	0	0	0	0	0	1	0	0	0	0	0	0	0	0	0	0	0	0	0	0	0	0	0	0	0	0	0	0	0	0	0	0	0	0	0	0	0	0	0	0	0	0	0	74.08	FALSE	FALSE	FALSE	87	0.004
MARK2p.Thr596Pro	MARK2	0.00425463532523346	0.00519858598461218	0	0.01276390597569999	NA	NA	NA	NA	NA	NA	0.0061281708680681925	0.009597850081581726	Pro	Thr	FALSE	NA	1	0	0	0	0	0	0	0	0	0	0	0	0	0	0	0	0	0	0	0	0	0	0	0	0	0	0	0	1	0	0	0	0	0	0	0	0	0	0	0	0	0	0	0	0	0	0	0	0	0	0	0	0	0	0	0	0	0	0	0	0	0	0	0	0	0	72.62	FALSE	FALSE	FALSE	87	0.004
MARK4p.Ser545Pro	MARK4	0.00425463532523346	0.00519858598461218	0	0.01276390597569999	NA	NA	NA	NA	NA	NA	0.0061281708680681925	0.009597850081581726	Pro	Ser	FALSE	NA	1	0	0	0	0	0	0	0	0	0	0	0	0	0	0	0	0	0	0	0	0	0	0	0	0	0	0	0	1	0	0	0	0	0	0	0	0	0	0	0	0	0	0	0	0	0	0	0	0	0	0	0	0	0	0	0	0	0	0	0	0	0	0	0	0	0	74.15	FALSE	FALSE	FALSE	87	0.004
MASTLp.Leu532Pro	MASTL	0.00425463532523346	0.00519858598461218	0	0.01276390597569999	NA	NA	NA	NA	NA	NA	0.0061281708680681925	0.009597850081581726	Pro	Leu	FALSE	NA	1	0	0	0	0	0	0	0	0	0	0	0	0	0	0	0	0	0	0	0	0	0	0	0	0	0	0	0	1	0	0	0	0	0	0	0	0	0	0	0	0	0	0	0	0	0	0	0	0	0	0	0	0	0	0	0	0	0	0	0	0	0	0	0	0	0	73.24	FALSE	FALSE	FALSE	87	0.004
MBL2p.Leu225Pro	MBL2	0.00425463532523346	0.00519858598461218	0	0.01276390597569999	NA	NA	NA	NA	NA	NA	0.0061281708680681925	0.009597850081581726	Pro	Leu	FALSE	NA	1	0	0	0	0	0	0	0	0	0	0	0	0	0	0	0	0	0	0	0	0	0	0	0	0	0	0	0	1	0	0	0	0	0	0	0	0	0	0	0	0	0	0	0	0	0	0	0	0	0	0	0	0	0	0	0	0	0	0	0	0	0	0	0	0	0	74.24	FALSE	FALSE	FALSE	87	0.004
MCM10p.Ser238Pro	MCM10	0.00425463532523346	0.00519858598461218	0	0.01276390597569999	NA	NA	NA	NA	NA	NA	0.0061281708680681925	0.009597850081581726	Pro	Ser	FALSE	NA	1	0	0	0	0	0	0	0	0	0	0	0	0	0	0	0	0	0	0	0	0	0	0	0	0	0	0	0	1	0	0	0	0	0	0	0	0	0	0	0	0	0	0	0	0	0	0	0	0	0	0	0	0	0	0	0	0	0	0	0	0	0	0	0	0	0	73.34	FALSE	FALSE	FALSE	87	0.004
MCUp.Thr189Pro	MCU	0.00425463532523346	0.00519858598461218	0	0.01276390597569999	NA	NA	NA	NA	NA	NA	0.0061281708680681925	0.009597850081581726	Pro	Thr	FALSE	NA	1	0	0	0	0	0	0	0	0	0	0	0	0	0	0	0	0	0	0	0	0	0	0	0	0	0	0	0	1	0	0	0	0	0	0	0	0	0	0	0	0	0	0	0	0	0	0	0	0	0	0	0	0	0	0	0	0	0	0	0	0	0	0	0	0	0	72.86	FALSE	FALSE	FALSE	87	0.004
MDGA1p.Arg775Pro	MDGA1	0.00425463532523346	0.00519858598461218	0	0.01276390597569999	NA	NA	NA	NA	NA	NA	0.0061281708680681925	0.009597850081581726	Pro	Arg	FALSE	NA	1	0	0	0	0	0	0	0	0	0	0	0	0	0	0	0	0	0	0	0	0	0	0	0	0	0	0	0	1	0	0	0	0	0	0	0	0	0	0	0	0	0	0	0	0	0	0	0	0	0	0	0	0	0	0	0	0	0	0	0	0	0	0	0	0	0	73.86	FALSE	FALSE	FALSE	87	0.004
MED12Lp.Leu602Pro	MED12L	0.00425463532523346	0.00519858598461218	0	0.01276390597569999	NA	NA	NA	NA	NA	NA	0.0061281708680681925	0.009597850081581726	Pro	Leu	FALSE	NA	1	0	0	0	0	0	0	0	0	0	0	0	0	0	0	0	0	0	0	0	0	0	0	0	0	0	0	0	1	0	0	0	0	0	0	0	0	0	0	0	0	0	0	0	0	0	0	0	0	0	0	0	0	0	0	0	0	0	0	0	0	0	0	0	0	0	73.59	FALSE	FALSE	FALSE	87	0.004
MED13p.Thr1616Pro	MED13	0.00425463532523346	0.00519858598461218	0	0.01276390597569999	NA	NA	NA	NA	NA	NA	0.0061281708680681925	0.009597850081581726	Pro	Thr	FALSE	NA	1	0	0	0	0	0	0	0	0	0	0	0	0	0	0	0	0	0	0	0	0	0	0	0	0	0	0	0	1	0	0	0	0	0	0	0	0	0	0	0	0	0	0	0	0	0	0	0	0	0	0	0	0	0	0	0	0	0	0	0	0	0	0	0	0	0	73.05	FALSE	FALSE	FALSE	87	0.004
MED25p.Leu486Pro	MED25	0.00425463532523346	0.00519858598461218	0	0.01276390597569999	NA	NA	NA	NA	NA	NA	0.0061281708680681925	0.009597850081581726	Pro	Leu	FALSE	NA	1	0	0	0	0	0	0	0	0	0	0	0	0	0	0	0	0	0	0	0	0	0	0	0	0	0	0	0	1	0	0	0	0	0	0	0	0	0	0	0	0	0	0	0	0	0	0	0	0	0	0	0	0	0	0	0	0	0	0	0	0	0	0	0	0	0	73.58	FALSE	FALSE	FALSE	87	0.004
MED7p.Thr186Pro	MED7	0.00425463532523346	0.00519858598461218	0	0.01276390597569999	NA	NA	NA	NA	NA	NA	0.0061281708680681925	0.009597850081581726	Pro	Thr	FALSE	NA	1	0	0	0	0	0	0	0	0	0	0	0	0	0	0	0	0	0	0	0	0	0	0	0	0	0	0	0	1	0	0	0	0	0	0	0	0	0	0	0	0	0	0	0	0	0	0	0	0	0	0	0	0	0	0	0	0	0	0	0	0	0	0	0	0	0	73.32000000000001	FALSE	FALSE	FALSE	87	0.004
MEGF8p.Ala583Pro	MEGF8	0.00425463532523346	0.00519858598461218	0	0.01276390597569999	NA	NA	NA	NA	NA	NA	0.0061281708680681925	0.009597850081581726	Pro	Ala	FALSE	NA	1	0	0	0	0	0	0	0	0	0	0	0	0	0	0	0	0	0	0	0	0	0	0	0	0	0	0	0	1	0	0	0	0	0	0	0	0	0	0	0	0	0	0	0	0	0	0	0	0	0	0	0	0	0	0	0	0	0	0	0	0	0	0	0	0	0	73.04	FALSE	FALSE	FALSE	87	0.004
MEGF8p.Leu2377Pro	MEGF8	0.00425463532523346	0.00519858598461218	0	0.01276390597569999	NA	NA	NA	NA	NA	NA	0.0061281708680681925	0.009597850081581726	Pro	Leu	FALSE	NA	1	0	0	0	0	0	0	0	0	0	0	0	0	0	0	0	0	0	0	0	0	0	0	0	0	0	0	0	1	0	0	0	0	0	0	0	0	0	0	0	0	0	0	0	0	0	0	0	0	0	0	0	0	0	0	0	0	0	0	0	0	0	0	0	0	0	73.42	FALSE	FALSE	FALSE	87	0.004
MEGF8p.Ser1565Pro	MEGF8	0.00425463532523346	0.00519858598461218	0	0.01276390597569999	NA	NA	NA	NA	NA	NA	0.0061281708680681925	0.009597850081581726	Pro	Ser	FALSE	NA	1	0	0	0	0	0	0	0	0	0	0	0	0	0	0	0	0	0	0	0	0	0	0	0	0	0	0	0	1	0	0	0	0	0	0	0	0	0	0	0	0	0	0	0	0	0	0	0	0	0	0	0	0	0	0	0	0	0	0	0	0	0	0	0	0	0	73.31	FALSE	FALSE	FALSE	87	0.004
METp.Leu296Pro	MET	0.00425463532523346	0.00519858598461218	0	0.01276390597569999	NA	NA	NA	NA	NA	NA	0.0061281708680681925	0.009597850081581726	Pro	Leu	FALSE	1	1	0	0	0	0	0	0	0	0	0	0	0	0	0	0	0	0	0	0	0	0	0	0	0	0	0	0	0	1	0	0	0	0	0	0	0	0	0	0	0	0	0	0	0	0	0	0	0	0	0	0	0	0	0	0	0	0	0	0	0	0	0	0	0	0	0	73.74	TRUE	FALSE	FALSE	87	0.004
MGAp.Leu1025Pro	MGA	0.00425463532523346	0.00519858598461218	0	0.01276390597569999	NA	NA	NA	NA	NA	NA	0.0061281708680681925	0.009597850081581726	Pro	Leu	FALSE	NA	1	0	0	0	0	0	0	0	0	0	0	0	0	0	0	0	0	0	0	0	0	0	0	0	0	0	0	0	1	0	0	0	0	0	0	0	0	0	0	0	0	0	0	0	0	0	0	0	0	0	0	0	0	0	0	0	0	0	0	0	0	0	0	0	0	0	73.33	FALSE	FALSE	FALSE	87	0.004
MKKSp.Leu123Pro	MKKS	0.00425463532523346	0.00519858598461218	0	0.01276390597569999	NA	NA	NA	NA	NA	NA	0.0061281708680681925	0.009597850081581726	Pro	Leu	FALSE	NA	1	0	0	0	0	0	0	0	0	0	0	0	0	0	0	0	0	0	0	0	0	0	0	0	0	0	0	0	1	0	0	0	0	0	0	0	0	0	0	0	0	0	0	0	0	0	0	0	0	0	0	0	0	0	0	0	0	0	0	0	0	0	0	0	0	0	73.55	FALSE	FALSE	FALSE	87	0.004
MKL1p.Leu54Pro	MKL1	0.00425463532523346	0.00519858598461218	0	0.01276390597569999	NA	NA	NA	NA	NA	NA	0.0061281708680681925	0.009597850081581726	Pro	Leu	FALSE	NA	1	0	0	0	0	0	0	0	0	0	0	0	0	0	0	0	0	0	0	0	0	0	0	0	0	0	0	0	1	0	0	0	0	0	0	0	0	0	0	0	0	0	0	0	0	0	0	0	0	0	0	0	0	0	0	0	0	0	0	0	0	0	0	0	0	0	73.71000000000001	FALSE	FALSE	FALSE	87	0.004
MKL2p.Ser541Pro	MKL2	0.00425463532523346	0.00519858598461218	0	0.01276390597569999	NA	NA	NA	NA	NA	NA	0.0061281708680681925	0.009597850081581726	Pro	Ser	FALSE	NA	1	0	0	0	0	0	0	0	0	0	0	0	0	0	0	0	0	0	0	0	0	0	0	0	0	0	0	0	1	0	0	0	0	0	0	0	0	0	0	0	0	0	0	0	0	0	0	0	0	0	0	0	0	0	0	0	0	0	0	0	0	0	0	0	0	0	73.93	FALSE	FALSE	FALSE	87	0.004
MKNK1p.Leu291Pro	MKNK1	0.00425463532523346	0.00519858598461218	0	0.01276390597569999	NA	NA	NA	NA	NA	NA	0.0061281708680681925	0.009597850081581726	Pro	Leu	FALSE	NA	1	0	0	0	0	0	0	0	0	0	0	0	0	0	0	0	0	0	0	0	0	0	0	0	0	0	0	0	1	0	0	0	0	0	0	0	0	0	0	0	0	0	0	0	0	0	0	0	0	0	0	0	0	0	0	0	0	0	0	0	0	0	0	0	0	0	73.51	FALSE	FALSE	FALSE	87	0.004
MLXIPLp.Leu545Pro	MLXIPL	0.00425463532523346	0.00519858598461218	0	0.01276390597569999	NA	NA	NA	NA	NA	NA	0.0061281708680681925	0.009597850081581726	Pro	Leu	FALSE	NA	1	0	0	0	0	0	0	0	0	0	0	0	0	0	0	0	0	0	0	0	0	0	0	0	0	0	0	0	1	0	0	0	0	0	0	0	0	0	0	0	0	0	0	0	0	0	0	0	0	0	0	0	0	0	0	0	0	0	0	0	0	0	0	0	0	0	73.31	FALSE	FALSE	FALSE	87	0.004
MMP24p.Leu284Pro	MMP24	0.00425463532523346	0.00519858598461218	0	0.01276390597569999	NA	NA	NA	NA	NA	NA	0.0061281708680681925	0.009597850081581726	Pro	Leu	FALSE	NA	1	0	0	0	0	0	0	0	0	0	0	0	0	0	0	0	0	0	0	0	0	0	0	0	0	0	0	0	1	0	0	0	0	0	0	0	0	0	0	0	0	0	0	0	0	0	0	0	0	0	0	0	0	0	0	0	0	0	0	0	0	0	0	0	0	0	73.67	FALSE	FALSE	FALSE	87	0.004
MMS22Lp.Ser344Pro	MMS22L	0.00425463532523346	0.00519858598461218	0	0.01276390597569999	NA	NA	NA	NA	NA	NA	0.0061281708680681925	0.009597850081581726	Pro	Ser	FALSE	NA	1	0	0	0	0	0	0	0	0	0	0	0	0	0	0	0	0	0	0	0	0	0	0	0	0	0	0	0	1	0	0	0	0	0	0	0	0	0	0	0	0	0	0	0	0	0	0	0	0	0	0	0	0	0	0	0	0	0	0	0	0	0	0	0	0	0	73.79	FALSE	FALSE	FALSE	87	0.004
MNDAp.Ser285Pro	MNDA	0.00425463532523346	0.00519858598461218	0	0.01276390597569999	NA	NA	NA	NA	NA	NA	0.0061281708680681925	0.009597850081581726	Pro	Ser	FALSE	NA	1	0	0	0	0	0	0	0	0	0	0	0	0	0	0	0	0	0	0	0	0	0	0	0	0	0	0	0	1	0	0	0	0	0	0	0	0	0	0	0	0	0	0	0	0	0	0	0	0	0	0	0	0	0	0	0	0	0	0	0	0	0	0	0	0	0	73.71000000000001	FALSE	FALSE	FALSE	87	0.004
MOGAT3p.Leu166Pro	MOGAT3	0.00425463532523346	0.00519858598461218	0	0.01276390597569999	NA	NA	NA	NA	NA	NA	0.0061281708680681925	0.009597850081581726	Pro	Leu	FALSE	NA	1	0	0	0	0	0	0	0	0	0	0	0	0	0	0	0	0	0	0	0	0	0	0	0	0	0	0	0	1	0	0	0	0	0	0	0	0	0	0	0	0	0	0	0	0	0	0	0	0	0	0	0	0	0	0	0	0	0	0	0	0	0	0	0	0	0	74.34	FALSE	FALSE	FALSE	87	0.004
MORC2p.Thr33Pro	MORC2	0.00425463532523346	0.00519858598461218	0	0.01276390597569999	NA	NA	NA	NA	NA	NA	0.0061281708680681925	0.009597850081581726	Pro	Thr	FALSE	NA	1	0	0	0	0	0	0	0	0	0	0	0	0	0	0	0	0	0	0	0	0	0	0	0	0	0	0	0	1	0	0	0	0	0	0	0	0	0	0	0	0	0	0	0	0	0	0	0	0	0	0	0	0	0	0	0	0	0	0	0	0	0	0	0	0	0	73.93	FALSE	FALSE	FALSE	87	0.004
MOV10L1p.Leu142Pro	MOV10L1	0.00425463532523346	0.00519858598461218	0	0.01276390597569999	NA	NA	NA	NA	NA	NA	0.0061281708680681925	0.009597850081581726	Pro	Leu	FALSE	NA	1	0	0	0	0	0	0	0	0	0	0	0	0	0	0	0	0	0	0	0	0	0	0	0	0	0	0	0	1	0	0	0	0	0	0	0	0	0	0	0	0	0	0	0	0	0	0	0	0	0	0	0	0	0	0	0	0	0	0	0	0	0	0	0	0	0	73.46000000000001	FALSE	FALSE	FALSE	87	0.004
MPOp.Leu547Pro	MPO	0.00425463532523346	0.00519858598461218	0	0.01276390597569999	NA	NA	NA	NA	NA	NA	0.0061281708680681925	0.009597850081581726	Pro	Leu	FALSE	NA	1	0	0	0	0	0	0	0	0	0	0	0	0	0	0	0	0	0	0	0	0	0	0	0	0	0	0	0	1	0	0	0	0	0	0	0	0	0	0	0	0	0	0	0	0	0	0	0	0	0	0	0	0	0	0	0	0	0	0	0	0	0	0	0	0	0	73.02	FALSE	FALSE	FALSE	87	0.004
MPRIPp.Leu34Pro	MPRIP	0.00425463532523346	0.00519858598461218	0	0.01276390597569999	NA	NA	NA	NA	NA	NA	0.0061281708680681925	0.009597850081581726	Pro	Leu	FALSE	NA	1	0	0	0	0	0	0	0	0	0	0	0	0	0	0	0	0	0	0	0	0	0	0	0	0	0	0	0	1	0	0	0	0	0	0	0	0	0	0	0	0	0	0	0	0	0	0	0	0	0	0	0	0	0	0	0	0	0	0	0	0	0	0	0	0	0	73.34	FALSE	FALSE	FALSE	87	0.004
MROH8p.Ser1067Pro	MROH8	0.00425463532523346	0.00519858598461218	0	0.01276390597569999	NA	NA	NA	NA	NA	NA	0.0061281708680681925	0.009597850081581726	Pro	Ser	FALSE	NA	1	0	0	0	0	0	0	0	0	0	0	0	0	0	0	0	0	0	0	0	0	0	0	0	0	0	0	0	1	0	0	0	0	0	0	0	0	0	0	0	0	0	0	0	0	0	0	0	0	0	0	0	0	0	0	0	0	0	0	0	0	0	0	0	0	0	73.54	FALSE	FALSE	FALSE	87	0.004
MRPL24p.Arg42Pro	MRPL24	0.00425463532523346	0.00519858598461218	0	0.01276390597569999	NA	NA	NA	NA	NA	NA	0.0061281708680681925	0.009597850081581726	Pro	Arg	FALSE	NA	1	0	0	0	0	0	0	0	0	0	0	0	0	0	0	0	0	0	0	0	0	0	0	0	0	0	0	0	1	0	0	0	0	0	0	0	0	0	0	0	0	0	0	0	0	0	0	0	0	0	0	0	0	0	0	0	0	0	0	0	0	0	0	0	0	0	73.97	FALSE	FALSE	FALSE	87	0.004
MRPL39p.Ser201Pro	MRPL39	0.00425463532523346	0.00519858598461218	0	0.01276390597569999	NA	NA	NA	NA	NA	NA	0.0061281708680681925	0.009597850081581726	Pro	Ser	FALSE	NA	1	0	0	0	0	0	0	0	0	0	0	0	0	0	0	0	0	0	0	0	0	0	0	0	0	0	0	0	1	0	0	0	0	0	0	0	0	0	0	0	0	0	0	0	0	0	0	0	0	0	0	0	0	0	0	0	0	0	0	0	0	0	0	0	0	0	73.98	FALSE	FALSE	FALSE	87	0.004
MRPS18Bp.Leu213Pro	MRPS18B	0.00425463532523346	0.00519858598461218	0	0.01276390597569999	NA	NA	NA	NA	NA	NA	0.0061281708680681925	0.009597850081581726	Pro	Leu	FALSE	NA	1	0	0	0	0	0	0	0	0	0	0	0	0	0	0	0	0	0	0	0	0	0	0	0	0	0	0	0	1	0	0	0	0	0	0	0	0	0	0	0	0	0	0	0	0	0	0	0	0	0	0	0	0	0	0	0	0	0	0	0	0	0	0	0	0	0	73.44	FALSE	FALSE	FALSE	87	0.004
MS4A14p.Gln253Pro	MS4A14	0.00425463532523346	0.00519858598461218	0	0.01276390597569999	NA	NA	NA	NA	NA	NA	0.0061281708680681925	0.009597850081581726	Pro	Gln	FALSE	NA	1	0	0	0	0	0	0	0	0	0	0	0	0	0	0	0	0	0	0	0	0	0	0	0	0	0	0	0	1	0	0	0	0	0	0	0	0	0	0	0	0	0	0	0	0	0	0	0	0	0	0	0	0	0	0	0	0	0	0	0	0	0	0	0	0	0	74.03	FALSE	FALSE	FALSE	87	0.004
MSLNLp.Ala572Pro	MSLNL	0.00425463532523346	0.00519858598461218	0	0.01276390597569999	NA	NA	NA	NA	NA	NA	0.0061281708680681925	0.009597850081581726	Pro	Ala	FALSE	NA	1	0	0	0	0	0	0	0	0	0	0	0	0	0	0	0	0	0	0	0	0	0	0	0	0	0	0	0	1	0	0	0	0	0	0	0	0	0	0	0	0	0	0	0	0	0	0	0	0	0	0	0	0	0	0	0	0	0	0	0	0	0	0	0	0	0	74.11	FALSE	FALSE	FALSE	87	0.004
MTF2p.Ser593Pro	MTF2	0.00425463532523346	0.00519858598461218	0	0.01276390597569999	NA	NA	NA	NA	NA	NA	0.0061281708680681925	0.009597850081581726	Pro	Ser	FALSE	NA	1	0	0	0	0	0	0	0	0	0	0	0	0	0	0	0	0	0	0	0	0	0	0	0	0	0	0	0	1	0	0	0	0	0	0	0	0	0	0	0	0	0	0	0	0	0	0	0	0	0	0	0	0	0	0	0	0	0	0	0	0	0	0	0	0	0	74.56	FALSE	FALSE	FALSE	87	0.004
MTMR3p.His252Pro	MTMR3	0.00425463532523346	0.00519858598461218	0	0.01276390597569999	NA	NA	NA	NA	NA	NA	0.0061281708680681925	0.009597850081581726	Pro	His	FALSE	NA	1	0	0	0	0	0	0	0	0	0	0	0	0	0	0	0	0	0	0	0	0	0	0	0	0	0	0	0	1	0	0	0	0	0	0	0	0	0	0	0	0	0	0	0	0	0	0	0	0	0	0	0	0	0	0	0	0	0	0	0	0	0	0	0	0	0	73.96000000000001	FALSE	FALSE	FALSE	87	0.004
MTORp.Ala1459Pro	MTOR	0.00425463532523346	0.00519858598461218	0	0.01276390597569999	NA	NA	NA	NA	NA	NA	0.0061281708680681925	0.009597850081581726	Pro	Ala	FALSE	1	1	0	0	0	0	0	0	0	0	0	0	0	0	0	0	0	0	0	0	0	0	0	0	0	0	0	0	0	1	0	0	0	0	0	0	0	0	0	0	0	0	0	0	0	0	0	0	0	0	0	0	0	0	0	0	0	0	0	0	0	0	0	0	0	0	0	73.60000000000001	FALSE	FALSE	TRUE	87	0.004
MTUS1p.Ser774Pro	MTUS1	0.00425463532523346	0.00519858598461218	0	0.01276390597569999	NA	NA	NA	NA	NA	NA	0.0061281708680681925	0.009597850081581726	Pro	Ser	FALSE	NA	1	0	0	0	0	0	0	0	0	0	0	0	0	0	0	0	0	0	0	0	0	0	0	0	0	0	0	0	1	0	0	0	0	0	0	0	0	0	0	0	0	0	0	0	0	0	0	0	0	0	0	0	0	0	0	0	0	0	0	0	0	0	0	0	0	0	72.89	FALSE	FALSE	FALSE	87	0.004
MUC16p.Ser1493Pro	MUC16	0.00425463532523346	0.00519858598461218	0	0.01276390597569999	NA	NA	NA	NA	NA	NA	0.0061281708680681925	0.009597850081581726	Pro	Ser	FALSE	2	1	0	0	0	0	0	0	0	0	0	0	0	0	0	0	0	0	0	0	0	0	0	0	0	0	0	0	0	1	0	0	0	0	0	0	0	0	0	0	0	0	0	0	0	0	0	0	0	0	0	0	0	0	0	0	0	0	0	0	0	0	0	0	0	0	0	73.99	FALSE	FALSE	FALSE	87	0.004
MUC16p.Thr3223Pro	MUC16	0.00425463532523346	0.00519858598461218	0	0.01276390597569999	NA	NA	NA	NA	NA	NA	0.0061281708680681925	0.009597850081581726	Pro	Thr	FALSE	2	1	0	0	0	0	0	0	0	0	0	0	0	0	0	0	0	0	0	0	0	0	0	0	0	0	0	0	0	1	0	0	0	0	0	0	0	0	0	0	0	0	0	0	0	0	0	0	0	0	0	0	0	0	0	0	0	0	0	0	0	0	0	0	0	0	0	73.13	FALSE	FALSE	FALSE	87	0.004
MUC6p.Thr1466Pro	MUC6	0.00425463532523346	0.00519858598461218	0	0.01276390597569999	NA	NA	NA	NA	NA	NA	0.0061281708680681925	0.009597850081581726	Pro	Thr	FALSE	2	1	0	0	0	0	0	0	0	0	0	0	0	0	0	0	0	0	0	0	0	0	0	0	0	0	0	0	0	1	0	0	0	0	0	0	0	0	0	0	0	0	0	0	0	0	0	0	0	0	0	0	0	0	0	0	0	0	0	0	0	0	0	0	0	0	0	73.3	FALSE	FALSE	FALSE	87	0.004
MUC6p.Thr1733Pro	MUC6	0.00425463532523346	0.00519858598461218	0	0.01276390597569999	NA	NA	NA	NA	NA	NA	0.0061281708680681925	0.009597850081581726	Pro	Thr	FALSE	2	1	0	0	0	0	0	0	0	0	0	0	0	0	0	0	0	0	0	0	0	0	0	0	0	0	0	0	0	1	0	0	0	0	0	0	0	0	0	0	0	0	0	0	0	0	0	0	0	0	0	0	0	0	0	0	0	0	0	0	0	0	0	0	0	0	0	74.06	FALSE	FALSE	FALSE	87	0.004
MUTYHp.Leu437Pro	MUTYH	0.00425463532523346	0.00519858598461218	0	0.01276390597569999	NA	NA	NA	NA	NA	NA	0.0061281708680681925	0.009597850081581726	Pro	Leu	FALSE	1	1	0	0	0	0	0	0	0	0	0	0	0	0	0	0	0	0	0	0	0	0	0	0	0	0	0	0	0	1	0	0	0	0	0	0	0	0	0	0	0	0	0	0	0	0	0	0	0	0	0	0	0	0	0	0	0	0	0	0	0	0	0	0	0	0	0	73.63	FALSE	FALSE	FALSE	87	0.004
MYCBP2p.Arg825Pro	MYCBP2	0.00425463532523346	0.00519858598461218	0	0.01276390597569999	NA	NA	NA	NA	NA	NA	0.0061281708680681925	0.009597850081581726	Pro	Arg	FALSE	NA	1	0	0	0	0	0	0	0	0	0	0	0	0	0	0	0	0	0	0	0	0	0	0	0	0	0	0	0	1	0	0	0	0	0	0	0	0	0	0	0	0	0	0	0	0	0	0	0	0	0	0	0	0	0	0	0	0	0	0	0	0	0	0	0	0	0	73.78	FALSE	FALSE	FALSE	87	0.004
MYH6p.Ala1115Pro	MYH6	0.00425463532523346	0.00519858598461218	0	0.01276390597569999	NA	NA	NA	NA	NA	NA	0.0061281708680681925	0.009597850081581726	Pro	Ala	FALSE	NA	1	0	0	0	0	0	0	0	0	0	0	0	0	0	0	0	0	0	0	0	0	0	0	0	0	0	0	0	1	0	0	0	0	0	0	0	0	0	0	0	0	0	0	0	0	0	0	0	0	0	0	0	0	0	0	0	0	0	0	0	0	0	0	0	0	0	73.41	FALSE	FALSE	FALSE	87	0.004
MYH8p.Gln1425Pro	MYH8	0.00425463532523346	0.00519858598461218	0	0.01276390597569999	NA	NA	NA	NA	NA	NA	0.0061281708680681925	0.009597850081581726	Pro	Gln	FALSE	NA	1	0	0	0	0	0	0	0	0	0	0	0	0	0	0	0	0	0	0	0	0	0	0	0	0	0	0	0	1	0	0	0	0	0	0	0	0	0	0	0	0	0	0	0	0	0	0	0	0	0	0	0	0	0	0	0	0	0	0	0	0	0	0	0	0	0	73.86	FALSE	FALSE	FALSE	87	0.004
MYLIPp.Leu439Pro	MYLIP	0.00425463532523346	0.00519858598461218	0	0.01276390597569999	NA	NA	NA	NA	NA	NA	0.0061281708680681925	0.009597850081581726	Pro	Leu	FALSE	NA	1	0	0	0	0	0	0	0	0	0	0	0	0	0	0	0	0	0	0	0	0	0	0	0	0	0	0	0	1	0	0	0	0	0	0	0	0	0	0	0	0	0	0	0	0	0	0	0	0	0	0	0	0	0	0	0	0	0	0	0	0	0	0	0	0	0	73.83	FALSE	FALSE	FALSE	87	0.004
MYO3Ap.Ala534Pro	MYO3A	0.00425463532523346	0.00519858598461218	0	0.01276390597569999	NA	NA	NA	NA	NA	NA	0.0061281708680681925	0.009597850081581726	Pro	Ala	FALSE	NA	1	0	0	0	0	0	0	0	0	0	0	0	0	0	0	0	0	0	0	0	0	0	0	0	0	0	0	0	1	0	0	0	0	0	0	0	0	0	0	0	0	0	0	0	0	0	0	0	0	0	0	0	0	0	0	0	0	0	0	0	0	0	0	0	0	0	73.88	FALSE	FALSE	FALSE	87	0.004
MYO6p.Arg991Pro	MYO6	0.00425463532523346	0.00519858598461218	0	0.01276390597569999	NA	NA	NA	NA	NA	NA	0.0061281708680681925	0.009597850081581726	Pro	Arg	FALSE	NA	1	0	0	0	0	0	0	0	0	0	0	0	0	0	0	0	0	0	0	0	0	0	0	0	0	0	0	0	1	0	0	0	0	0	0	0	0	0	0	0	0	0	0	0	0	0	0	0	0	0	0	0	0	0	0	0	0	0	0	0	0	0	0	0	0	0	72.89	FALSE	FALSE	FALSE	87	0.004
N4BP2L2p.Arg691Pro	N4BP2L2	0.00425463532523346	0.00519858598461218	0	0.01276390597569999	NA	NA	NA	NA	NA	NA	0.0061281708680681925	0.009597850081581726	Pro	Arg	FALSE	NA	1	0	0	0	0	0	0	0	0	0	0	0	0	0	0	0	0	0	0	0	0	0	0	0	0	0	0	0	1	0	0	0	0	0	0	0	0	0	0	0	0	0	0	0	0	0	0	0	0	0	0	0	0	0	0	0	0	0	0	0	0	0	0	0	0	0	73.86	FALSE	FALSE	FALSE	87	0.004
N4BP2p.Ser624Pro	N4BP2	0.00425463532523346	0.00519858598461218	0	0.01276390597569999	NA	NA	NA	NA	NA	NA	0.0061281708680681925	0.009597850081581726	Pro	Ser	FALSE	2	1	0	0	0	0	0	0	0	0	0	0	0	0	0	0	0	0	0	0	0	0	0	0	0	0	0	0	0	1	0	0	0	0	0	0	0	0	0	0	0	0	0	0	0	0	0	0	0	0	0	0	0	0	0	0	0	0	0	0	0	0	0	0	0	0	0	73.87	FALSE	FALSE	FALSE	87	0.004
NAGSp.Leu285Pro	NAGS	0.00425463532523346	0.00519858598461218	0	0.01276390597569999	NA	NA	NA	NA	NA	NA	0.0061281708680681925	0.009597850081581726	Pro	Leu	FALSE	NA	1	0	0	0	0	0	0	0	0	0	0	0	0	0	0	0	0	0	0	0	0	0	0	0	0	0	0	0	1	0	0	0	0	0	0	0	0	0	0	0	0	0	0	0	0	0	0	0	0	0	0	0	0	0	0	0	0	0	0	0	0	0	0	0	0	0	72.4	FALSE	FALSE	FALSE	87	0.004
NANSp.Leu268Pro	NANS	0.00425463532523346	0.00519858598461218	0	0.01276390597569999	NA	NA	NA	NA	NA	NA	0.0061281708680681925	0.009597850081581726	Pro	Leu	FALSE	NA	1	0	0	0	0	0	0	0	0	0	0	0	0	0	0	0	0	0	0	0	0	0	0	0	0	0	0	0	1	0	0	0	0	0	0	0	0	0	0	0	0	0	0	0	0	0	0	0	0	0	0	0	0	0	0	0	0	0	0	0	0	0	0	0	0	0	73.99	FALSE	FALSE	FALSE	87	0.004
NAPBp.Ala69Pro	NAPB	0.00425463532523346	0.00519858598461218	0	0.01276390597569999	NA	NA	NA	NA	NA	NA	0.0061281708680681925	0.009597850081581726	Pro	Ala	FALSE	NA	1	0	0	0	0	0	0	0	0	0	0	0	0	0	0	0	0	0	0	0	0	0	0	0	0	0	0	0	1	0	0	0	0	0	0	0	0	0	0	0	0	0	0	0	0	0	0	0	0	0	0	0	0	0	0	0	0	0	0	0	0	0	0	0	0	0	74.23	FALSE	FALSE	FALSE	87	0.004
NAT8p.Leu102Pro	NAT8	0.00425463532523346	0.00519858598461218	0	0.01276390597569999	NA	NA	NA	NA	NA	NA	0.0061281708680681925	0.009597850081581726	Pro	Leu	FALSE	NA	1	0	0	0	0	0	0	0	0	0	0	0	0	0	0	0	0	0	0	0	0	0	0	0	0	0	0	0	1	0	0	0	0	0	0	0	0	0	0	0	0	0	0	0	0	0	0	0	0	0	0	0	0	0	0	0	0	0	0	0	0	0	0	0	0	0	73.46000000000001	FALSE	FALSE	FALSE	87	0.004
NAT8p.Ser221Pro	NAT8	0.00425463532523346	0.00519858598461218	0	0.01276390597569999	NA	NA	NA	NA	NA	NA	0.0061281708680681925	0.009597850081581726	Pro	Ser	FALSE	NA	1	0	0	0	0	0	0	0	0	0	0	0	0	0	0	0	0	0	0	0	0	0	0	0	0	0	0	0	1	0	0	0	0	0	0	0	0	0	0	0	0	0	0	0	0	0	0	0	0	0	0	0	0	0	0	0	0	0	0	0	0	0	0	0	0	0	72.84	FALSE	FALSE	FALSE	87	0.004
NAT9p.Ser43Pro	NAT9	0.00425463532523346	0.00519858598461218	0	0.01276390597569999	NA	NA	NA	NA	NA	NA	0.0061281708680681925	0.009597850081581726	Pro	Ser	FALSE	NA	1	0	0	0	0	0	0	0	0	0	0	0	0	0	0	0	0	0	0	0	0	0	0	0	0	0	0	0	1	0	0	0	0	0	0	0	0	0	0	0	0	0	0	0	0	0	0	0	0	0	0	0	0	0	0	0	0	0	0	0	0	0	0	0	0	0	73.72	FALSE	FALSE	FALSE	87	0.004
NBASp.Ala1072Pro	NBAS	0.00425463532523346	0.00519858598461218	0	0.01276390597569999	NA	NA	NA	NA	NA	NA	0.0061281708680681925	0.009597850081581726	Pro	Ala	FALSE	NA	1	0	0	0	0	0	0	0	0	0	0	0	0	0	0	0	0	0	0	0	0	0	0	0	0	0	0	0	1	0	0	0	0	0	0	0	0	0	0	0	0	0	0	0	0	0	0	0	0	0	0	0	0	0	0	0	0	0	0	0	0	0	0	0	0	0	73.56	FALSE	FALSE	FALSE	87	0.004
NCAM2p.Arg162Pro	NCAM2	0.00425463532523346	0.00519858598461218	0	0.01276390597569999	NA	NA	NA	NA	NA	NA	0.0061281708680681925	0.009597850081581726	Pro	Arg	FALSE	NA	1	0	0	0	0	0	0	0	0	0	0	0	0	0	0	0	0	0	0	0	0	0	0	0	0	0	0	0	1	0	0	0	0	0	0	0	0	0	0	0	0	0	0	0	0	0	0	0	0	0	0	0	0	0	0	0	0	0	0	0	0	0	0	0	0	0	73.17	FALSE	FALSE	FALSE	87	0.004
NCBP2p.Leu17Pro	NCBP2	0.00425463532523346	0.00519858598461218	0	0.01276390597569999	NA	NA	NA	NA	NA	NA	0.0061281708680681925	0.009597850081581726	Pro	Leu	FALSE	NA	1	0	0	0	0	0	0	0	0	0	0	0	0	0	0	0	0	0	0	0	0	0	0	0	0	0	0	0	1	0	0	0	0	0	0	0	0	0	0	0	0	0	0	0	0	0	0	0	0	0	0	0	0	0	0	0	0	0	0	0	0	0	0	0	0	0	73.48	FALSE	FALSE	FALSE	87	0.004
NCDNp.Ala232Pro	NCDN	0.00425463532523346	0.00519858598461218	0	0.01276390597569999	NA	NA	NA	NA	NA	NA	0.0061281708680681925	0.009597850081581726	Pro	Ala	FALSE	NA	1	0	0	0	0	0	0	0	0	0	0	0	0	0	0	0	0	0	0	0	0	0	0	0	0	0	0	0	1	0	0	0	0	0	0	0	0	0	0	0	0	0	0	0	0	0	0	0	0	0	0	0	0	0	0	0	0	0	0	0	0	0	0	0	0	0	73.37	FALSE	FALSE	FALSE	87	0.004
NCDNp.Ser448Pro	NCDN	0.00425463532523346	0.00519858598461218	0	0.01276390597569999	NA	NA	NA	NA	NA	NA	0.0061281708680681925	0.009597850081581726	Pro	Ser	FALSE	NA	1	0	0	0	0	0	0	0	0	0	0	0	0	0	0	0	0	0	0	0	0	0	0	0	0	0	0	0	1	0	0	0	0	0	0	0	0	0	0	0	0	0	0	0	0	0	0	0	0	0	0	0	0	0	0	0	0	0	0	0	0	0	0	0	0	0	73.18	FALSE	FALSE	FALSE	87	0.004
NDRG1p.Thr350Pro	NDRG1	0.00425463532523346	0.00519858598461218	0	0.01276390597569999	NA	NA	NA	NA	NA	NA	0.0061281708680681925	0.009597850081581726	Pro	Thr	FALSE	1	1	0	0	0	0	0	0	0	0	0	0	0	0	0	0	0	0	0	0	0	0	0	0	0	0	0	0	0	1	0	0	0	0	0	0	0	0	0	0	0	0	0	0	0	0	0	0	0	0	0	0	0	0	0	0	0	0	0	0	0	0	0	0	0	0	0	72.97	FALSE	FALSE	FALSE	87	0.004
NDST1p.Leu870Pro	NDST1	0.00425463532523346	0.00519858598461218	0	0.01276390597569999	NA	NA	NA	NA	NA	NA	0.0061281708680681925	0.009597850081581726	Pro	Leu	FALSE	NA	1	0	0	0	0	0	0	0	0	0	0	0	0	0	0	0	0	0	0	0	0	0	0	0	0	0	0	0	1	0	0	0	0	0	0	0	0	0	0	0	0	0	0	0	0	0	0	0	0	0	0	0	0	0	0	0	0	0	0	0	0	0	0	0	0	0	73.60000000000001	FALSE	FALSE	FALSE	87	0.004
NDST4p.Leu764Pro	NDST4	0.00425463532523346	0.00519858598461218	0	0.01276390597569999	NA	NA	NA	NA	NA	NA	0.0061281708680681925	0.009597850081581726	Pro	Leu	FALSE	NA	1	0	0	0	0	0	0	0	0	0	0	0	0	0	0	0	0	0	0	0	0	0	0	0	0	0	0	0	1	0	0	0	0	0	0	0	0	0	0	0	0	0	0	0	0	0	0	0	0	0	0	0	0	0	0	0	0	0	0	0	0	0	0	0	0	0	73.54	FALSE	FALSE	FALSE	87	0.004
NEK1p.Thr958Pro	NEK1	0.00425463532523346	0.00519858598461218	0	0.01276390597569999	NA	NA	NA	NA	NA	NA	0.0061281708680681925	0.009597850081581726	Pro	Thr	FALSE	NA	1	0	0	0	0	0	0	0	0	0	0	0	0	0	0	0	0	0	0	0	0	0	0	0	0	0	0	0	1	0	0	0	0	0	0	0	0	0	0	0	0	0	0	0	0	0	0	0	0	0	0	0	0	0	0	0	0	0	0	0	0	0	0	0	0	0	72.91	FALSE	FALSE	FALSE	87	0.004
NELFEp.Arg173Pro	NELFE	0.00425463532523346	0.00519858598461218	0	0.01276390597569999	NA	NA	NA	NA	NA	NA	0.0061281708680681925	0.009597850081581726	Pro	Arg	FALSE	NA	1	0	0	0	0	0	0	0	0	0	0	0	0	0	0	0	0	0	0	0	0	0	0	0	0	0	0	0	1	0	0	0	0	0	0	0	0	0	0	0	0	0	0	0	0	0	0	0	0	0	0	0	0	0	0	0	0	0	0	0	0	0	0	0	0	0	74.02	FALSE	FALSE	FALSE	87	0.004
NFE2L1p.Ser499Pro	NFE2L1	0.00425463532523346	0.00519858598461218	0	0.01276390597569999	NA	NA	NA	NA	NA	NA	0.0061281708680681925	0.009597850081581726	Pro	Ser	FALSE	NA	1	0	0	0	0	0	0	0	0	0	0	0	0	0	0	0	0	0	0	0	0	0	0	0	0	0	0	0	1	0	0	0	0	0	0	0	0	0	0	0	0	0	0	0	0	0	0	0	0	0	0	0	0	0	0	0	0	0	0	0	0	0	0	0	0	0	73.07000000000001	FALSE	FALSE	FALSE	87	0.004
NIFKp.Ser5Pro	NIFK	0.00425463532523346	0.00519858598461218	0	0.01276390597569999	NA	NA	NA	NA	NA	NA	0.0061281708680681925	0.009597850081581726	Pro	Ser	FALSE	NA	1	0	0	0	0	0	0	0	0	0	0	0	0	0	0	0	0	0	0	0	0	0	0	0	0	0	0	0	1	0	0	0	0	0	0	0	0	0	0	0	0	0	0	0	0	0	0	0	0	0	0	0	0	0	0	0	0	0	0	0	0	0	0	0	0	0	74.06	FALSE	FALSE	FALSE	87	0.004
NIPSNAP3Bp.Leu62Pro	NIPSNAP3B	0.00425463532523346	0.00519858598461218	0	0.01276390597569999	NA	NA	NA	NA	NA	NA	0.0061281708680681925	0.009597850081581726	Pro	Leu	FALSE	NA	1	0	0	0	0	0	0	0	0	0	0	0	0	0	0	0	0	0	0	0	0	0	0	0	0	0	0	0	1	0	0	0	0	0	0	0	0	0	0	0	0	0	0	0	0	0	0	0	0	0	0	0	0	0	0	0	0	0	0	0	0	0	0	0	0	0	73.35000000000001	FALSE	FALSE	FALSE	87	0.004
NKRFp.Gln398Pro	NKRF	0.00425463532523346	0.00519858598461218	0	0.01276390597569999	NA	NA	NA	NA	NA	NA	0.0061281708680681925	0.009597850081581726	Pro	Gln	FALSE	NA	1	0	0	0	0	0	0	0	0	0	0	0	0	0	0	0	0	0	0	0	0	0	0	0	0	0	0	0	1	0	0	0	0	0	0	0	0	0	0	0	0	0	0	0	0	0	0	0	0	0	0	0	0	0	0	0	0	0	0	0	0	0	0	0	0	0	73.06	FALSE	FALSE	FALSE	87	0.004
NLGN1p.Ser416Pro	NLGN1	0.00425463532523346	0.00519858598461218	0	0.01276390597569999	NA	NA	NA	NA	NA	NA	0.0061281708680681925	0.009597850081581726	Pro	Ser	FALSE	NA	1	0	0	0	0	0	0	0	0	0	0	0	0	0	0	0	0	0	0	0	0	0	0	0	0	0	0	0	1	0	0	0	0	0	0	0	0	0	0	0	0	0	0	0	0	0	0	0	0	0	0	0	0	0	0	0	0	0	0	0	0	0	0	0	0	0	73.52	FALSE	FALSE	FALSE	87	0.004
NLRP14p.Gln281Pro	NLRP14	0.00425463532523346	0.00519858598461218	0	0.01276390597569999	NA	NA	NA	NA	NA	NA	0.0061281708680681925	0.009597850081581726	Pro	Gln	FALSE	NA	1	0	0	0	0	0	0	0	0	0	0	0	0	0	0	0	0	0	0	0	0	0	0	0	0	0	0	0	1	0	0	0	0	0	0	0	0	0	0	0	0	0	0	0	0	0	0	0	0	0	0	0	0	0	0	0	0	0	0	0	0	0	0	0	0	0	73.43	FALSE	FALSE	FALSE	87	0.004
NLRP2p.Ala705Pro	NLRP2	0.00425463532523346	0.00519858598461218	0	0.01276390597569999	NA	NA	NA	NA	NA	NA	0.0061281708680681925	0.009597850081581726	Pro	Ala	FALSE	NA	1	0	0	0	0	0	0	0	0	0	0	0	0	0	0	0	0	0	0	0	0	0	0	0	0	0	0	0	1	0	0	0	0	0	0	0	0	0	0	0	0	0	0	0	0	0	0	0	0	0	0	0	0	0	0	0	0	0	0	0	0	0	0	0	0	0	73.46000000000001	FALSE	FALSE	FALSE	87	0.004
NLRP4p.Leu888Pro	NLRP4	0.00425463532523346	0.00519858598461218	0	0.01276390597569999	NA	NA	NA	NA	NA	NA	0.0061281708680681925	0.009597850081581726	Pro	Leu	FALSE	NA	1	0	0	0	0	0	0	0	0	0	0	0	0	0	0	0	0	0	0	0	0	0	0	0	0	0	0	0	1	0	0	0	0	0	0	0	0	0	0	0	0	0	0	0	0	0	0	0	0	0	0	0	0	0	0	0	0	0	0	0	0	0	0	0	0	0	73.81	FALSE	FALSE	FALSE	87	0.004
NMT2p.Leu400Pro	NMT2	0.00425463532523346	0.00519858598461218	0	0.01276390597569999	NA	NA	NA	NA	NA	NA	0.0061281708680681925	0.009597850081581726	Pro	Leu	FALSE	NA	1	0	0	0	0	0	0	0	0	0	0	0	0	0	0	0	0	0	0	0	0	0	0	0	0	0	0	0	1	0	0	0	0	0	0	0	0	0	0	0	0	0	0	0	0	0	0	0	0	0	0	0	0	0	0	0	0	0	0	0	0	0	0	0	0	0	72.7	FALSE	FALSE	FALSE	87	0.004
NOL6p.Leu133Pro	NOL6	0.00425463532523346	0.00519858598461218	0	0.01276390597569999	NA	NA	NA	NA	NA	NA	0.0061281708680681925	0.009597850081581726	Pro	Leu	FALSE	NA	1	0	0	0	0	0	0	0	0	0	0	0	0	0	0	0	0	0	0	0	0	0	0	0	0	0	0	0	1	0	0	0	0	0	0	0	0	0	0	0	0	0	0	0	0	0	0	0	0	0	0	0	0	0	0	0	0	0	0	0	0	0	0	0	0	0	73.47	FALSE	FALSE	FALSE	87	0.004
NOS2p.Ala650Pro	NOS2	0.00425463532523346	0.00519858598461218	0	0.01276390597569999	NA	NA	NA	NA	NA	NA	0.0061281708680681925	0.009597850081581726	Pro	Ala	FALSE	NA	1	0	0	0	0	0	0	0	0	0	0	0	0	0	0	0	0	0	0	0	0	0	0	0	0	0	0	0	1	0	0	0	0	0	0	0	0	0	0	0	0	0	0	0	0	0	0	0	0	0	0	0	0	0	0	0	0	0	0	0	0	0	0	0	0	0	73.39	FALSE	FALSE	FALSE	87	0.004
NOTCH2p.Ser2434Pro	NOTCH2	0.00425463532523346	0.00519858598461218	0	0.01276390597569999	NA	NA	NA	NA	NA	NA	0.0061281708680681925	0.009597850081581726	Pro	Ser	FALSE	1	1	0	0	0	0	0	0	0	0	0	0	0	0	0	0	0	0	0	0	0	0	0	0	0	0	0	0	0	1	0	0	0	0	0	0	0	0	0	0	0	0	0	0	0	0	0	0	0	0	0	0	0	0	0	0	0	0	0	0	0	0	0	0	0	0	0	73.60000000000001	FALSE	FALSE	FALSE	87	0.004
NOVp.Arg91Pro	NOV	0.00425463532523346	0.00519858598461218	0	0.01276390597569999	NA	NA	NA	NA	NA	NA	0.0061281708680681925	0.009597850081581726	Pro	Arg	FALSE	NA	1	0	0	0	0	0	0	0	0	0	0	0	0	0	0	0	0	0	0	0	0	0	0	0	0	0	0	0	1	0	0	0	0	0	0	0	0	0	0	0	0	0	0	0	0	0	0	0	0	0	0	0	0	0	0	0	0	0	0	0	0	0	0	0	0	0	73.5	FALSE	FALSE	FALSE	87	0.004
NPAS1p.Ala384Pro	NPAS1	0.00425463532523346	0.00519858598461218	0	0.01276390597569999	NA	NA	NA	NA	NA	NA	0.0061281708680681925	0.009597850081581726	Pro	Ala	FALSE	NA	1	0	0	0	0	0	0	0	0	0	0	0	0	0	0	0	0	0	0	0	0	0	0	0	0	0	0	0	1	0	0	0	0	0	0	0	0	0	0	0	0	0	0	0	0	0	0	0	0	0	0	0	0	0	0	0	0	0	0	0	0	0	0	0	0	0	73.71000000000001	FALSE	FALSE	FALSE	87	0.004
NPHP3p.Ser551Pro	NPHP3	0.00425463532523346	0.00519858598461218	0	0.01276390597569999	NA	NA	NA	NA	NA	NA	0.0061281708680681925	0.009597850081581726	Pro	Ser	FALSE	NA	1	0	0	0	0	0	0	0	0	0	0	0	0	0	0	0	0	0	0	0	0	0	0	0	0	0	0	0	1	0	0	0	0	0	0	0	0	0	0	0	0	0	0	0	0	0	0	0	0	0	0	0	0	0	0	0	0	0	0	0	0	0	0	0	0	0	73.49	FALSE	FALSE	FALSE	87	0.004
NRAPp.Ala1122Pro	NRAP	0.00425463532523346	0.00519858598461218	0	0.01276390597569999	NA	NA	NA	NA	NA	NA	0.0061281708680681925	0.009597850081581726	Pro	Ala	FALSE	NA	1	0	0	0	0	0	0	0	0	0	0	0	0	0	0	0	0	0	0	0	0	0	0	0	0	0	0	0	1	0	0	0	0	0	0	0	0	0	0	0	0	0	0	0	0	0	0	0	0	0	0	0	0	0	0	0	0	0	0	0	0	0	0	0	0	0	73.21000000000001	FALSE	FALSE	FALSE	87	0.004
NRDE2p.Ser818Pro	NRDE2	0.00425463532523346	0.00519858598461218	0	0.01276390597569999	NA	NA	NA	NA	NA	NA	0.0061281708680681925	0.009597850081581726	Pro	Ser	FALSE	NA	1	0	0	0	0	0	0	0	0	0	0	0	0	0	0	0	0	0	0	0	0	0	0	0	0	0	0	0	1	0	0	0	0	0	0	0	0	0	0	0	0	0	0	0	0	0	0	0	0	0	0	0	0	0	0	0	0	0	0	0	0	0	0	0	0	0	73.75	FALSE	FALSE	FALSE	87	0.004
NRG3p.Ser238Pro	NRG3	0.00425463532523346	0.00519858598461218	0	0.01276390597569999	NA	NA	NA	NA	NA	NA	0.0061281708680681925	0.009597850081581726	Pro	Ser	FALSE	NA	1	0	0	0	0	0	0	0	0	0	0	0	0	0	0	0	0	0	0	0	0	0	0	0	0	0	0	0	1	0	0	0	0	0	0	0	0	0	0	0	0	0	0	0	0	0	0	0	0	0	0	0	0	0	0	0	0	0	0	0	0	0	0	0	0	0	74.07000000000001	FALSE	FALSE	FALSE	87	0.004
NRIP1p.Ala238Pro	NRIP1	0.00425463532523346	0.00519858598461218	0	0.01276390597569999	NA	NA	NA	NA	NA	NA	0.0061281708680681925	0.009597850081581726	Pro	Ala	FALSE	NA	1	0	0	0	0	0	0	0	0	0	0	0	0	0	0	0	0	0	0	0	0	0	0	0	0	0	0	0	1	0	0	0	0	0	0	0	0	0	0	0	0	0	0	0	0	0	0	0	0	0	0	0	0	0	0	0	0	0	0	0	0	0	0	0	0	0	73.41	FALSE	FALSE	FALSE	87	0.004
NRSN2p.Leu51Pro	NRSN2	0.00425463532523346	0.00519858598461218	0	0.01276390597569999	NA	NA	NA	NA	NA	NA	0.0061281708680681925	0.009597850081581726	Pro	Leu	FALSE	NA	1	0	0	0	0	0	0	0	0	0	0	0	0	0	0	0	0	0	0	0	0	0	0	0	0	0	0	0	1	0	0	0	0	0	0	0	0	0	0	0	0	0	0	0	0	0	0	0	0	0	0	0	0	0	0	0	0	0	0	0	0	0	0	0	0	0	72.92	FALSE	FALSE	FALSE	87	0.004
NRXN3p.Ala662Pro	NRXN3	0.00425463532523346	0.00519858598461218	0	0.01276390597569999	NA	NA	NA	NA	NA	NA	0.0061281708680681925	0.009597850081581726	Pro	Ala	FALSE	NA	1	0	0	0	0	0	0	0	0	0	0	0	0	0	0	0	0	0	0	0	0	0	0	0	0	0	0	0	1	0	0	0	0	0	0	0	0	0	0	0	0	0	0	0	0	0	0	0	0	0	0	0	0	0	0	0	0	0	0	0	0	0	0	0	0	0	73.55	FALSE	FALSE	FALSE	87	0.004
NUCB1p.Leu318Pro	NUCB1	0.00425463532523346	0.00519858598461218	0	0.01276390597569999	NA	NA	NA	NA	NA	NA	0.0061281708680681925	0.009597850081581726	Pro	Leu	FALSE	NA	1	0	0	0	0	0	0	0	0	0	0	0	0	0	0	0	0	0	0	0	0	0	0	0	0	0	0	0	1	0	0	0	0	0	0	0	0	0	0	0	0	0	0	0	0	0	0	0	0	0	0	0	0	0	0	0	0	0	0	0	0	0	0	0	0	0	74.04	FALSE	FALSE	FALSE	87	0.004
NUCB2p.Leu347Pro	NUCB2	0.00425463532523346	0.00519858598461218	0	0.01276390597569999	NA	NA	NA	NA	NA	NA	0.0061281708680681925	0.009597850081581726	Pro	Leu	FALSE	NA	1	0	0	0	0	0	0	0	0	0	0	0	0	0	0	0	0	0	0	0	0	0	0	0	0	0	0	0	1	0	0	0	0	0	0	0	0	0	0	0	0	0	0	0	0	0	0	0	0	0	0	0	0	0	0	0	0	0	0	0	0	0	0	0	0	0	73.64	FALSE	FALSE	FALSE	87	0.004
NUP210Lp.Ala656Pro	NUP210L	0.00425463532523346	0.00519858598461218	0	0.01276390597569999	NA	NA	NA	NA	NA	NA	0.0061281708680681925	0.009597850081581726	Pro	Ala	FALSE	NA	1	0	0	0	0	0	0	0	0	0	0	0	0	0	0	0	0	0	0	0	0	0	0	0	0	0	0	0	1	0	0	0	0	0	0	0	0	0	0	0	0	0	0	0	0	0	0	0	0	0	0	0	0	0	0	0	0	0	0	0	0	0	0	0	0	0	73.65	FALSE	FALSE	FALSE	87	0.004
NUP98p.Ala155Pro	NUP98	0.00425463532523346	0.00519858598461218	0	0.01276390597569999	NA	NA	NA	NA	NA	NA	0.0061281708680681925	0.009597850081581726	Pro	Ala	FALSE	1	1	0	0	0	0	0	0	0	0	0	0	0	0	0	0	0	0	0	0	0	0	0	0	0	0	0	0	0	1	0	0	0	0	0	0	0	0	0	0	0	0	0	0	0	0	0	0	0	0	0	0	0	0	0	0	0	0	0	0	0	0	0	0	0	0	0	74.48	FALSE	FALSE	FALSE	87	0.004
NXPH1p.Ser54Pro	NXPH1	0.00425463532523346	0.00519858598461218	0	0.01276390597569999	NA	NA	NA	NA	NA	NA	0.0061281708680681925	0.009597850081581726	Pro	Ser	FALSE	NA	1	0	0	0	0	0	0	0	0	0	0	0	0	0	0	0	0	0	0	0	0	0	0	0	0	0	0	0	1	0	0	0	0	0	0	0	0	0	0	0	0	0	0	0	0	0	0	0	0	0	0	0	0	0	0	0	0	0	0	0	0	0	0	0	0	0	74.43	FALSE	FALSE	FALSE	87	0.004
OAFp.His141Pro	OAF	0.00425463532523346	0.00519858598461218	0	0.01276390597569999	NA	NA	NA	NA	NA	NA	0.0061281708680681925	0.009597850081581726	Pro	His	FALSE	NA	1	0	0	0	0	0	0	0	0	0	0	0	0	0	0	0	0	0	0	0	0	0	0	0	0	0	0	0	1	0	0	0	0	0	0	0	0	0	0	0	0	0	0	0	0	0	0	0	0	0	0	0	0	0	0	0	0	0	0	0	0	0	0	0	0	0	74.07000000000001	FALSE	FALSE	FALSE	87	0.004
ODC1p.Arg61Pro	ODC1	0.00425463532523346	0.00519858598461218	0	0.01276390597569999	NA	NA	NA	NA	NA	NA	0.0061281708680681925	0.009597850081581726	Pro	Arg	FALSE	NA	1	0	0	0	0	0	0	0	0	0	0	0	0	0	0	0	0	0	0	0	0	0	0	0	0	0	0	0	1	0	0	0	0	0	0	0	0	0	0	0	0	0	0	0	0	0	0	0	0	0	0	0	0	0	0	0	0	0	0	0	0	0	0	0	0	0	73.39	FALSE	FALSE	FALSE	87	0.004
ODF2p.Leu308Pro	ODF2	0.00425463532523346	0.00519858598461218	0	0.01276390597569999	NA	NA	NA	NA	NA	NA	0.0061281708680681925	0.009597850081581726	Pro	Leu	FALSE	NA	1	0	0	0	0	0	0	0	0	0	0	0	0	0	0	0	0	0	0	0	0	0	0	0	0	0	0	0	1	0	0	0	0	0	0	0	0	0	0	0	0	0	0	0	0	0	0	0	0	0	0	0	0	0	0	0	0	0	0	0	0	0	0	0	0	0	73.97	FALSE	FALSE	FALSE	87	0.004
OGFRp.Ala50Pro	OGFR	0.00425463532523346	0.00519858598461218	0	0.01276390597569999	NA	NA	NA	NA	NA	NA	0.0061281708680681925	0.009597850081581726	Pro	Ala	FALSE	NA	1	0	0	0	0	0	0	0	0	0	0	0	0	0	0	0	0	0	0	0	0	0	0	0	0	0	0	0	1	0	0	0	0	0	0	0	0	0	0	0	0	0	0	0	0	0	0	0	0	0	0	0	0	0	0	0	0	0	0	0	0	0	0	0	0	0	73.23	FALSE	FALSE	FALSE	87	0.004
OLFM3p.Ser389Pro	OLFM3	0.00425463532523346	0.00519858598461218	0	0.01276390597569999	NA	NA	NA	NA	NA	NA	0.0061281708680681925	0.009597850081581726	Pro	Ser	FALSE	NA	1	0	0	0	0	0	0	0	0	0	0	0	0	0	0	0	0	0	0	0	0	0	0	0	0	0	0	0	1	0	0	0	0	0	0	0	0	0	0	0	0	0	0	0	0	0	0	0	0	0	0	0	0	0	0	0	0	0	0	0	0	0	0	0	0	0	73.05	FALSE	FALSE	FALSE	87	0.004
OMGp.Thr221Pro	OMG	0.00425463532523346	0.00519858598461218	0	0.01276390597569999	NA	NA	NA	NA	NA	NA	0.0061281708680681925	0.009597850081581726	Pro	Thr	FALSE	NA	1	0	0	0	0	0	0	0	0	0	0	0	0	0	0	0	0	0	0	0	0	0	0	0	0	0	0	0	1	0	0	0	0	0	0	0	0	0	0	0	0	0	0	0	0	0	0	0	0	0	0	0	0	0	0	0	0	0	0	0	0	0	0	0	0	0	73.52	FALSE	FALSE	FALSE	87	0.004
OPA1p.Leu645Pro	OPA1	0.00425463532523346	0.00519858598461218	0	0.01276390597569999	NA	NA	NA	NA	NA	NA	0.0061281708680681925	0.009597850081581726	Pro	Leu	FALSE	NA	1	0	0	0	0	0	0	0	0	0	0	0	0	0	0	0	0	0	0	0	0	0	0	0	0	0	0	0	1	0	0	0	0	0	0	0	0	0	0	0	0	0	0	0	0	0	0	0	0	0	0	0	0	0	0	0	0	0	0	0	0	0	0	0	0	0	73.57000000000001	FALSE	FALSE	FALSE	87	0.004
OR10A4p.Ser18Pro	OR10A4	0.00425463532523346	0.00519858598461218	0	0.01276390597569999	NA	NA	NA	NA	NA	NA	0.0061281708680681925	0.009597850081581726	Pro	Ser	FALSE	NA	1	0	0	0	0	0	0	0	0	0	0	0	0	0	0	0	0	0	0	0	0	0	0	0	0	0	0	0	1	0	0	0	0	0	0	0	0	0	0	0	0	0	0	0	0	0	0	0	0	0	0	0	0	0	0	0	0	0	0	0	0	0	0	0	0	0	73.86	FALSE	FALSE	FALSE	87	0.004
OR2T33p.Leu218Pro	OR2T33	0.00425463532523346	0.00519858598461218	0	0.01276390597569999	NA	NA	NA	NA	NA	NA	0.0061281708680681925	0.009597850081581726	Pro	Leu	FALSE	NA	1	0	0	0	0	0	0	0	0	0	0	0	0	0	0	0	0	0	0	0	0	0	0	0	0	0	0	0	1	0	0	0	0	0	0	0	0	0	0	0	0	0	0	0	0	0	0	0	0	0	0	0	0	0	0	0	0	0	0	0	0	0	0	0	0	0	73.69	FALSE	FALSE	FALSE	87	0.004
OR2T34p.Leu22Pro	OR2T34	0.00425463532523346	0.00519858598461218	0	0.01276390597569999	NA	NA	NA	NA	NA	NA	0.0061281708680681925	0.009597850081581726	Pro	Leu	FALSE	NA	1	0	0	0	0	0	0	0	0	0	0	0	0	0	0	0	0	0	0	0	0	0	0	0	0	0	0	0	1	0	0	0	0	0	0	0	0	0	0	0	0	0	0	0	0	0	0	0	0	0	0	0	0	0	0	0	0	0	0	0	0	0	0	0	0	0	73.83	FALSE	FALSE	FALSE	87	0.004
OR2T3p.Gln175Pro	OR2T3	0.00425463532523346	0.00519858598461218	0	0.01276390597569999	NA	NA	NA	NA	NA	NA	0.0061281708680681925	0.009597850081581726	Pro	Gln	FALSE	NA	1	0	0	0	0	0	0	0	0	0	0	0	0	0	0	0	0	0	0	0	0	0	0	0	0	0	0	0	1	0	0	0	0	0	0	0	0	0	0	0	0	0	0	0	0	0	0	0	0	0	0	0	0	0	0	0	0	0	0	0	0	0	0	0	0	0	73.53	FALSE	FALSE	FALSE	87	0.004
OR51Q1p.Leu222Pro	OR51Q1	0.00425463532523346	0.00519858598461218	0	0.01276390597569999	NA	NA	NA	NA	NA	NA	0.0061281708680681925	0.009597850081581726	Pro	Leu	FALSE	NA	1	0	0	0	0	0	0	0	0	0	0	0	0	0	0	0	0	0	0	0	0	0	0	0	0	0	0	0	1	0	0	0	0	0	0	0	0	0	0	0	0	0	0	0	0	0	0	0	0	0	0	0	0	0	0	0	0	0	0	0	0	0	0	0	0	0	73.75	FALSE	FALSE	FALSE	87	0.004
OR6F1p.Leu249Pro	OR6F1	0.00425463532523346	0.00519858598461218	0	0.01276390597569999	NA	NA	NA	NA	NA	NA	0.0061281708680681925	0.009597850081581726	Pro	Leu	FALSE	NA	1	0	0	0	0	0	0	0	0	0	0	0	0	0	0	0	0	0	0	0	0	0	0	0	0	0	0	0	1	0	0	0	0	0	0	0	0	0	0	0	0	0	0	0	0	0	0	0	0	0	0	0	0	0	0	0	0	0	0	0	0	0	0	0	0	0	73.56	FALSE	FALSE	FALSE	87	0.004
OR7A5p.Leu27Pro	OR7A5	0.00425463532523346	0.00519858598461218	0	0.01276390597569999	NA	NA	NA	NA	NA	NA	0.0061281708680681925	0.009597850081581726	Pro	Leu	FALSE	NA	1	0	0	0	0	0	0	0	0	0	0	0	0	0	0	0	0	0	0	0	0	0	0	0	0	0	0	0	1	0	0	0	0	0	0	0	0	0	0	0	0	0	0	0	0	0	0	0	0	0	0	0	0	0	0	0	0	0	0	0	0	0	0	0	0	0	73.67	FALSE	FALSE	FALSE	87	0.004
OR8I2p.Leu183Pro	OR8I2	0.00425463532523346	0.00519858598461218	0	0.01276390597569999	NA	NA	NA	NA	NA	NA	0.0061281708680681925	0.009597850081581726	Pro	Leu	FALSE	NA	1	0	0	0	0	0	0	0	0	0	0	0	0	0	0	0	0	0	0	0	0	0	0	0	0	0	0	0	1	0	0	0	0	0	0	0	0	0	0	0	0	0	0	0	0	0	0	0	0	0	0	0	0	0	0	0	0	0	0	0	0	0	0	0	0	0	73.8	FALSE	FALSE	FALSE	87	0.004
OTOL1p.Ala347Pro	OTOL1	0.00425463532523346	0.00519858598461218	0	0.01276390597569999	NA	NA	NA	NA	NA	NA	0.0061281708680681925	0.009597850081581726	Pro	Ala	FALSE	NA	1	0	0	0	0	0	0	0	0	0	0	0	0	0	0	0	0	0	0	0	0	0	0	0	0	0	0	0	1	0	0	0	0	0	0	0	0	0	0	0	0	0	0	0	0	0	0	0	0	0	0	0	0	0	0	0	0	0	0	0	0	0	0	0	0	0	72.9	FALSE	FALSE	FALSE	87	0.004
PAFAH1B2p.Leu62Pro	PAFAH1B2	0.00425463532523346	0.00519858598461218	0	0.01276390597569999	NA	NA	NA	NA	NA	NA	0.0061281708680681925	0.009597850081581726	Pro	Leu	FALSE	1	1	0	0	0	0	0	0	0	0	0	0	0	0	0	0	0	0	0	0	0	0	0	0	0	0	0	0	0	1	0	0	0	0	0	0	0	0	0	0	0	0	0	0	0	0	0	0	0	0	0	0	0	0	0	0	0	0	0	0	0	0	0	0	0	0	0	73.5	FALSE	FALSE	FALSE	87	0.004
PALLDp.Ser737Pro	PALLD	0.00425463532523346	0.00519858598461218	0	0.01276390597569999	NA	NA	NA	NA	NA	NA	0.0061281708680681925	0.009597850081581726	Pro	Ser	FALSE	NA	1	0	0	0	0	0	0	0	0	0	0	0	0	0	0	0	0	0	0	0	0	0	0	0	0	0	0	0	1	0	0	0	0	0	0	0	0	0	0	0	0	0	0	0	0	0	0	0	0	0	0	0	0	0	0	0	0	0	0	0	0	0	0	0	0	0	74.09	FALSE	FALSE	FALSE	87	0.004
PAN2p.Ser416Pro	PAN2	0.00425463532523346	0.00519858598461218	0	0.01276390597569999	NA	NA	NA	NA	NA	NA	0.0061281708680681925	0.009597850081581726	Pro	Ser	FALSE	NA	1	0	0	0	0	0	0	0	0	0	0	0	0	0	0	0	0	0	0	0	0	0	0	0	0	0	0	0	1	0	0	0	0	0	0	0	0	0	0	0	0	0	0	0	0	0	0	0	0	0	0	0	0	0	0	0	0	0	0	0	0	0	0	0	0	0	73.84	FALSE	FALSE	FALSE	87	0.004
PAPD4p.Thr439Pro	PAPD4	0.00425463532523346	0.00519858598461218	0	0.01276390597569999	NA	NA	NA	NA	NA	NA	0.0061281708680681925	0.009597850081581726	Pro	Thr	FALSE	NA	1	0	0	0	0	0	0	0	0	0	0	0	0	0	0	0	0	0	0	0	0	0	0	0	0	0	0	0	1	0	0	0	0	0	0	0	0	0	0	0	0	0	0	0	0	0	0	0	0	0	0	0	0	0	0	0	0	0	0	0	0	0	0	0	0	0	72.96000000000001	FALSE	FALSE	FALSE	87	0.004
PAQR7p.Gln338Pro	PAQR7	0.00425463532523346	0.00519858598461218	0	0.01276390597569999	NA	NA	NA	NA	NA	NA	0.0061281708680681925	0.009597850081581726	Pro	Gln	FALSE	NA	1	0	0	0	0	0	0	0	0	0	0	0	0	0	0	0	0	0	0	0	0	0	0	0	0	0	0	0	1	0	0	0	0	0	0	0	0	0	0	0	0	0	0	0	0	0	0	0	0	0	0	0	0	0	0	0	0	0	0	0	0	0	0	0	0	0	73.95	FALSE	FALSE	FALSE	87	0.004
PARD6Bp.Leu47Pro	PARD6B	0.00425463532523346	0.00519858598461218	0	0.01276390597569999	NA	NA	NA	NA	NA	NA	0.0061281708680681925	0.009597850081581726	Pro	Leu	FALSE	NA	1	0	0	0	0	0	0	0	0	0	0	0	0	0	0	0	0	0	0	0	0	0	0	0	0	0	0	0	1	0	0	0	0	0	0	0	0	0	0	0	0	0	0	0	0	0	0	0	0	0	0	0	0	0	0	0	0	0	0	0	0	0	0	0	0	0	73.73	FALSE	FALSE	FALSE	87	0.004
PARLp.Ala321Pro	PARL	0.00425463532523346	0.00519858598461218	0	0.01276390597569999	NA	NA	NA	NA	NA	NA	0.0061281708680681925	0.009597850081581726	Pro	Ala	FALSE	NA	1	0	0	0	0	0	0	0	0	0	0	0	0	0	0	0	0	0	0	0	0	0	0	0	0	0	0	0	1	0	0	0	0	0	0	0	0	0	0	0	0	0	0	0	0	0	0	0	0	0	0	0	0	0	0	0	0	0	0	0	0	0	0	0	0	0	73.72	FALSE	FALSE	FALSE	87	0.004
PARP4p.Leu985Pro	PARP4	0.00425463532523346	0.00519858598461218	0	0.01276390597569999	NA	NA	NA	NA	NA	NA	0.0061281708680681925	0.009597850081581726	Pro	Leu	FALSE	NA	1	0	0	0	0	0	0	0	0	0	0	0	0	0	0	0	0	0	0	0	0	0	0	0	0	0	0	0	1	0	0	0	0	0	0	0	0	0	0	0	0	0	0	0	0	0	0	0	0	0	0	0	0	0	0	0	0	0	0	0	0	0	0	0	0	0	73.9	FALSE	FALSE	FALSE	87	0.004
PARP6p.Leu128Pro	PARP6	0.00425463532523346	0.00519858598461218	0	0.01276390597569999	NA	NA	NA	NA	NA	NA	0.0061281708680681925	0.009597850081581726	Pro	Leu	FALSE	NA	1	0	0	0	0	0	0	0	0	0	0	0	0	0	0	0	0	0	0	0	0	0	0	0	0	0	0	0	1	0	0	0	0	0	0	0	0	0	0	0	0	0	0	0	0	0	0	0	0	0	0	0	0	0	0	0	0	0	0	0	0	0	0	0	0	0	73.5	FALSE	FALSE	FALSE	87	0.004
PBRM1p.Arg1160Pro	PBRM1	0.00425463532523346	0.00519858598461218	0	0.01276390597569999	NA	NA	NA	NA	NA	NA	0.0061281708680681925	0.009597850081581726	Pro	Arg	FALSE	1	1	0	0	0	0	0	0	0	0	0	0	0	0	0	0	0	0	0	0	0	0	0	0	0	0	0	0	0	1	0	0	0	0	0	0	0	0	0	0	0	0	0	0	0	0	0	0	0	0	0	0	0	0	0	0	0	0	0	0	0	0	0	0	0	0	0	73.61	FALSE	FALSE	FALSE	87	0.004
PBRM1p.Arg1563Pro	PBRM1	0.00425463532523346	0.00519858598461218	0	0.01276390597569999	NA	NA	NA	NA	NA	NA	0.0061281708680681925	0.009597850081581726	Pro	Arg	FALSE	1	1	0	0	0	0	0	0	0	0	0	0	0	0	0	0	0	0	0	0	0	0	0	0	0	0	0	0	0	1	0	0	0	0	0	0	0	0	0	0	0	0	0	0	0	0	0	0	0	0	0	0	0	0	0	0	0	0	0	0	0	0	0	0	0	0	0	73.62	FALSE	FALSE	FALSE	87	0.004
PCDH1p.Ala1226Pro	PCDH1	0.00425463532523346	0.00519858598461218	0	0.01276390597569999	NA	NA	NA	NA	NA	NA	0.0061281708680681925	0.009597850081581726	Pro	Ala	FALSE	NA	1	0	0	0	0	0	0	0	0	0	0	0	0	0	0	0	0	0	0	0	0	0	0	0	0	0	0	0	1	0	0	0	0	0	0	0	0	0	0	0	0	0	0	0	0	0	0	0	0	0	0	0	0	0	0	0	0	0	0	0	0	0	0	0	0	0	73.42	FALSE	FALSE	FALSE	87	0.004
PCDHA11p.Ser477Pro	PCDHA11	0.00425463532523346	0.00519858598461218	0	0.01276390597569999	NA	NA	NA	NA	NA	NA	0.0061281708680681925	0.009597850081581726	Pro	Ser	FALSE	NA	1	0	0	0	0	0	0	0	0	0	0	0	0	0	0	0	0	0	0	0	0	0	0	0	0	0	0	0	1	0	0	0	0	0	0	0	0	0	0	0	0	0	0	0	0	0	0	0	0	0	0	0	0	0	0	0	0	0	0	0	0	0	0	0	0	0	74.34	FALSE	FALSE	FALSE	87	0.004
PCDHA2p.Ala599Pro	PCDHA2	0.00425463532523346	0.00519858598461218	0	0.01276390597569999	NA	NA	NA	NA	NA	NA	0.0061281708680681925	0.009597850081581726	Pro	Ala	FALSE	NA	1	0	0	0	0	0	0	0	0	0	0	0	0	0	0	0	0	0	0	0	0	0	0	0	0	0	0	0	1	0	0	0	0	0	0	0	0	0	0	0	0	0	0	0	0	0	0	0	0	0	0	0	0	0	0	0	0	0	0	0	0	0	0	0	0	0	73.43	FALSE	FALSE	FALSE	87	0.004
PCDHGA3p.Thr439Pro	PCDHGA3	0.00425463532523346	0.00519858598461218	0	0.01276390597569999	NA	NA	NA	NA	NA	NA	0.0061281708680681925	0.009597850081581726	Pro	Thr	FALSE	NA	1	0	0	0	0	0	0	0	0	0	0	0	0	0	0	0	0	0	0	0	0	0	0	0	0	0	0	0	1	0	0	0	0	0	0	0	0	0	0	0	0	0	0	0	0	0	0	0	0	0	0	0	0	0	0	0	0	0	0	0	0	0	0	0	0	0	74.51	FALSE	FALSE	FALSE	87	0.004
PCED1Ap.Leu186Pro	PCED1A	0.00425463532523346	0.00519858598461218	0	0.01276390597569999	NA	NA	NA	NA	NA	NA	0.0061281708680681925	0.009597850081581726	Pro	Leu	FALSE	NA	1	0	0	0	0	0	0	0	0	0	0	0	0	0	0	0	0	0	0	0	0	0	0	0	0	0	0	0	1	0	0	0	0	0	0	0	0	0	0	0	0	0	0	0	0	0	0	0	0	0	0	0	0	0	0	0	0	0	0	0	0	0	0	0	0	0	73.45	FALSE	FALSE	FALSE	87	0.004
PCF11p.Ser633Pro	PCF11	0.00425463532523346	0.00519858598461218	0	0.01276390597569999	NA	NA	NA	NA	NA	NA	0.0061281708680681925	0.009597850081581726	Pro	Ser	FALSE	NA	1	0	0	0	0	0	0	0	0	0	0	0	0	0	0	0	0	0	0	0	0	0	0	0	0	0	0	0	1	0	0	0	0	0	0	0	0	0	0	0	0	0	0	0	0	0	0	0	0	0	0	0	0	0	0	0	0	0	0	0	0	0	0	0	0	0	73.41	FALSE	FALSE	FALSE	87	0.004
PCLOp.Ala1015Pro	PCLO	0.00425463532523346	0.00519858598461218	0	0.01276390597569999	NA	NA	NA	NA	NA	NA	0.0061281708680681925	0.009597850081581726	Pro	Ala	FALSE	NA	1	0	0	0	0	0	0	0	0	0	0	0	0	0	0	0	0	0	0	0	0	0	0	0	0	0	0	0	1	0	0	0	0	0	0	0	0	0	0	0	0	0	0	0	0	0	0	0	0	0	0	0	0	0	0	0	0	0	0	0	0	0	0	0	0	0	73.38	FALSE	FALSE	FALSE	87	0.004
PCLOp.Leu1248Pro	PCLO	0.00425463532523346	0.00519858598461218	0	0.01276390597569999	NA	NA	NA	NA	NA	NA	0.0061281708680681925	0.009597850081581726	Pro	Leu	FALSE	NA	1	0	0	0	0	0	0	0	0	0	0	0	0	0	0	0	0	0	0	0	0	0	0	0	0	0	0	0	1	0	0	0	0	0	0	0	0	0	0	0	0	0	0	0	0	0	0	0	0	0	0	0	0	0	0	0	0	0	0	0	0	0	0	0	0	0	73.57000000000001	FALSE	FALSE	FALSE	87	0.004
PCLOp.Leu1830Pro	PCLO	0.00425463532523346	0.00519858598461218	0	0.01276390597569999	NA	NA	NA	NA	NA	NA	0.0061281708680681925	0.009597850081581726	Pro	Leu	FALSE	NA	1	0	0	0	0	0	0	0	0	0	0	0	0	0	0	0	0	0	0	0	0	0	0	0	0	0	0	0	1	0	0	0	0	0	0	0	0	0	0	0	0	0	0	0	0	0	0	0	0	0	0	0	0	0	0	0	0	0	0	0	0	0	0	0	0	0	74	FALSE	FALSE	FALSE	87	0.004
PCLOp.Leu2705Pro	PCLO	0.00425463532523346	0.00519858598461218	0	0.01276390597569999	NA	NA	NA	NA	NA	NA	0.0061281708680681925	0.009597850081581726	Pro	Leu	FALSE	NA	1	0	0	0	0	0	0	0	0	0	0	0	0	0	0	0	0	0	0	0	0	0	0	0	0	0	0	0	1	0	0	0	0	0	0	0	0	0	0	0	0	0	0	0	0	0	0	0	0	0	0	0	0	0	0	0	0	0	0	0	0	0	0	0	0	0	73.8	FALSE	FALSE	FALSE	87	0.004
PCNXp.Leu2100Pro	PCNX	0.00425463532523346	0.00519858598461218	0	0.01276390597569999	NA	NA	NA	NA	NA	NA	0.0061281708680681925	0.009597850081581726	Pro	Leu	FALSE	NA	1	0	0	0	0	0	0	0	0	0	0	0	0	0	0	0	0	0	0	0	0	0	0	0	0	0	0	0	1	0	0	0	0	0	0	0	0	0	0	0	0	0	0	0	0	0	0	0	0	0	0	0	0	0	0	0	0	0	0	0	0	0	0	0	0	0	73.59	FALSE	FALSE	FALSE	87	0.004
PCSK5p.Gln1309Pro	PCSK5	0.00425463532523346	0.00519858598461218	0	0.01276390597569999	NA	NA	NA	NA	NA	NA	0.0061281708680681925	0.009597850081581726	Pro	Gln	FALSE	NA	1	0	0	0	0	0	0	0	0	0	0	0	0	0	0	0	0	0	0	0	0	0	0	0	0	0	0	0	1	0	0	0	0	0	0	0	0	0	0	0	0	0	0	0	0	0	0	0	0	0	0	0	0	0	0	0	0	0	0	0	0	0	0	0	0	0	74.19	FALSE	FALSE	FALSE	87	0.004
PDCL3p.Leu40Pro	PDCL3	0.00425463532523346	0.00519858598461218	0	0.01276390597569999	NA	NA	NA	NA	NA	NA	0.0061281708680681925	0.009597850081581726	Pro	Leu	FALSE	NA	1	0	0	0	0	0	0	0	0	0	0	0	0	0	0	0	0	0	0	0	0	0	0	0	0	0	0	0	1	0	0	0	0	0	0	0	0	0	0	0	0	0	0	0	0	0	0	0	0	0	0	0	0	0	0	0	0	0	0	0	0	0	0	0	0	0	73.9	FALSE	FALSE	FALSE	87	0.004
PDCLp.Gln71Pro	PDCL	0.00425463532523346	0.00519858598461218	0	0.01276390597569999	NA	NA	NA	NA	NA	NA	0.0061281708680681925	0.009597850081581726	Pro	Gln	FALSE	NA	1	0	0	0	0	0	0	0	0	0	0	0	0	0	0	0	0	0	0	0	0	0	0	0	0	0	0	0	1	0	0	0	0	0	0	0	0	0	0	0	0	0	0	0	0	0	0	0	0	0	0	0	0	0	0	0	0	0	0	0	0	0	0	0	0	0	73.75	FALSE	FALSE	FALSE	87	0.004
PDE1Bp.Arg190Pro	PDE1B	0.00425463532523346	0.00519858598461218	0	0.01276390597569999	NA	NA	NA	NA	NA	NA	0.0061281708680681925	0.009597850081581726	Pro	Arg	FALSE	NA	1	0	0	0	0	0	0	0	0	0	0	0	0	0	0	0	0	0	0	0	0	0	0	0	0	0	0	0	1	0	0	0	0	0	0	0	0	0	0	0	0	0	0	0	0	0	0	0	0	0	0	0	0	0	0	0	0	0	0	0	0	0	0	0	0	0	74.15	FALSE	FALSE	FALSE	87	0.004
PDE6Bp.His141Pro	PDE6B	0.00425463532523346	0.00519858598461218	0	0.01276390597569999	NA	NA	NA	NA	NA	NA	0.0061281708680681925	0.009597850081581726	Pro	His	FALSE	NA	1	0	0	0	0	0	0	0	0	0	0	0	0	0	0	0	0	0	0	0	0	0	0	0	0	0	0	0	1	0	0	0	0	0	0	0	0	0	0	0	0	0	0	0	0	0	0	0	0	0	0	0	0	0	0	0	0	0	0	0	0	0	0	0	0	0	73.22	FALSE	FALSE	FALSE	87	0.004
PDPRp.Leu679Pro	PDPR	0.00425463532523346	0.00519858598461218	0	0.01276390597569999	NA	NA	NA	NA	NA	NA	0.0061281708680681925	0.009597850081581726	Pro	Leu	FALSE	NA	1	0	0	0	0	0	0	0	0	0	0	0	0	0	0	0	0	0	0	0	0	0	0	0	0	0	0	0	1	0	0	0	0	0	0	0	0	0	0	0	0	0	0	0	0	0	0	0	0	0	0	0	0	0	0	0	0	0	0	0	0	0	0	0	0	0	73.36	FALSE	FALSE	FALSE	87	0.004
PDS5Ap.Leu1035Pro	PDS5A	0.00425463532523346	0.00519858598461218	0	0.01276390597569999	NA	NA	NA	NA	NA	NA	0.0061281708680681925	0.009597850081581726	Pro	Leu	FALSE	NA	1	0	0	0	0	0	0	0	0	0	0	0	0	0	0	0	0	0	0	0	0	0	0	0	0	0	0	0	1	0	0	0	0	0	0	0	0	0	0	0	0	0	0	0	0	0	0	0	0	0	0	0	0	0	0	0	0	0	0	0	0	0	0	0	0	0	72.95	FALSE	FALSE	FALSE	87	0.004
PDS5Ap.Ser369Pro	PDS5A	0.00425463532523346	0.00519858598461218	0	0.01276390597569999	NA	NA	NA	NA	NA	NA	0.0061281708680681925	0.009597850081581726	Pro	Ser	FALSE	NA	1	0	0	0	0	0	0	0	0	0	0	0	0	0	0	0	0	0	0	0	0	0	0	0	0	0	0	0	1	0	0	0	0	0	0	0	0	0	0	0	0	0	0	0	0	0	0	0	0	0	0	0	0	0	0	0	0	0	0	0	0	0	0	0	0	0	73.82000000000001	FALSE	FALSE	FALSE	87	0.004
PDS5Bp.His442Pro	PDS5B	0.00425463532523346	0.00519858598461218	0	0.01276390597569999	NA	NA	NA	NA	NA	NA	0.0061281708680681925	0.009597850081581726	Pro	His	FALSE	NA	1	0	0	0	0	0	0	0	0	0	0	0	0	0	0	0	0	0	0	0	0	0	0	0	0	0	0	0	1	0	0	0	0	0	0	0	0	0	0	0	0	0	0	0	0	0	0	0	0	0	0	0	0	0	0	0	0	0	0	0	0	0	0	0	0	0	72.05	FALSE	FALSE	FALSE	87	0.004
PDZD3p.Ala495Pro	PDZD3	0.00425463532523346	0.00519858598461218	0	0.01276390597569999	NA	NA	NA	NA	NA	NA	0.0061281708680681925	0.009597850081581726	Pro	Ala	FALSE	NA	1	0	0	0	0	0	0	0	0	0	0	0	0	0	0	0	0	0	0	0	0	0	0	0	0	0	0	0	1	0	0	0	0	0	0	0	0	0	0	0	0	0	0	0	0	0	0	0	0	0	0	0	0	0	0	0	0	0	0	0	0	0	0	0	0	0	73.83	FALSE	FALSE	FALSE	87	0.004
PDZD7p.Leu127Pro	PDZD7	0.00425463532523346	0.00519858598461218	0	0.01276390597569999	NA	NA	NA	NA	NA	NA	0.0061281708680681925	0.009597850081581726	Pro	Leu	FALSE	NA	1	0	0	0	0	0	0	0	0	0	0	0	0	0	0	0	0	0	0	0	0	0	0	0	0	0	0	0	1	0	0	0	0	0	0	0	0	0	0	0	0	0	0	0	0	0	0	0	0	0	0	0	0	0	0	0	0	0	0	0	0	0	0	0	0	0	73.56	FALSE	FALSE	FALSE	87	0.004
PFKMp.Ala79Pro	PFKM	0.00425463532523346	0.00519858598461218	0	0.01276390597569999	NA	NA	NA	NA	NA	NA	0.0061281708680681925	0.009597850081581726	Pro	Ala	FALSE	NA	1	0	0	0	0	0	0	0	0	0	0	0	0	0	0	0	0	0	0	0	0	0	0	0	0	0	0	0	1	0	0	0	0	0	0	0	0	0	0	0	0	0	0	0	0	0	0	0	0	0	0	0	0	0	0	0	0	0	0	0	0	0	0	0	0	0	74.01	FALSE	FALSE	FALSE	87	0.004
PGDp.Ser230Pro	PGD	0.00425463532523346	0.00519858598461218	0	0.01276390597569999	NA	NA	NA	NA	NA	NA	0.0061281708680681925	0.009597850081581726	Pro	Ser	FALSE	NA	1	0	0	0	0	0	0	0	0	0	0	0	0	0	0	0	0	0	0	0	0	0	0	0	0	0	0	0	1	0	0	0	0	0	0	0	0	0	0	0	0	0	0	0	0	0	0	0	0	0	0	0	0	0	0	0	0	0	0	0	0	0	0	0	0	0	72.58	FALSE	FALSE	FALSE	87	0.004
PHF14p.Arg629Pro	PHF14	0.00425463532523346	0.00519858598461218	0	0.01276390597569999	NA	NA	NA	NA	NA	NA	0.0061281708680681925	0.009597850081581726	Pro	Arg	FALSE	NA	1	0	0	0	0	0	0	0	0	0	0	0	0	0	0	0	0	0	0	0	0	0	0	0	0	0	0	0	1	0	0	0	0	0	0	0	0	0	0	0	0	0	0	0	0	0	0	0	0	0	0	0	0	0	0	0	0	0	0	0	0	0	0	0	0	0	73.51	FALSE	FALSE	FALSE	87	0.004
PHKG1p.Leu72Pro	PHKG1	0.00425463532523346	0.00519858598461218	0	0.01276390597569999	NA	NA	NA	NA	NA	NA	0.0061281708680681925	0.009597850081581726	Pro	Leu	FALSE	NA	1	0	0	0	0	0	0	0	0	0	0	0	0	0	0	0	0	0	0	0	0	0	0	0	0	0	0	0	1	0	0	0	0	0	0	0	0	0	0	0	0	0	0	0	0	0	0	0	0	0	0	0	0	0	0	0	0	0	0	0	0	0	0	0	0	0	73.09	FALSE	FALSE	FALSE	87	0.004
PHLDB1p.Arg344Pro	PHLDB1	0.00425463532523346	0.00519858598461218	0	0.01276390597569999	NA	NA	NA	NA	NA	NA	0.0061281708680681925	0.009597850081581726	Pro	Arg	FALSE	NA	1	0	0	0	0	0	0	0	0	0	0	0	0	0	0	0	0	0	0	0	0	0	0	0	0	0	0	0	1	0	0	0	0	0	0	0	0	0	0	0	0	0	0	0	0	0	0	0	0	0	0	0	0	0	0	0	0	0	0	0	0	0	0	0	0	0	73.53	FALSE	FALSE	FALSE	87	0.004
PHRF1p.Ser364Pro	PHRF1	0.00425463532523346	0.00519858598461218	0	0.01276390597569999	NA	NA	NA	NA	NA	NA	0.0061281708680681925	0.009597850081581726	Pro	Ser	FALSE	NA	1	0	0	0	0	0	0	0	0	0	0	0	0	0	0	0	0	0	0	0	0	0	0	0	0	0	0	0	1	0	0	0	0	0	0	0	0	0	0	0	0	0	0	0	0	0	0	0	0	0	0	0	0	0	0	0	0	0	0	0	0	0	0	0	0	0	73.08	FALSE	FALSE	FALSE	87	0.004
PHTF1p.Arg175Pro	PHTF1	0.00425463532523346	0.00519858598461218	0	0.01276390597569999	NA	NA	NA	NA	NA	NA	0.0061281708680681925	0.009597850081581726	Pro	Arg	FALSE	NA	1	0	0	0	0	0	0	0	0	0	0	0	0	0	0	0	0	0	0	0	0	0	0	0	0	0	0	0	1	0	0	0	0	0	0	0	0	0	0	0	0	0	0	0	0	0	0	0	0	0	0	0	0	0	0	0	0	0	0	0	0	0	0	0	0	0	73.28	FALSE	FALSE	FALSE	87	0.004
PHTF1p.Leu639Pro	PHTF1	0.00425463532523346	0.00519858598461218	0	0.01276390597569999	NA	NA	NA	NA	NA	NA	0.0061281708680681925	0.009597850081581726	Pro	Leu	FALSE	NA	1	0	0	0	0	0	0	0	0	0	0	0	0	0	0	0	0	0	0	0	0	0	0	0	0	0	0	0	1	0	0	0	0	0	0	0	0	0	0	0	0	0	0	0	0	0	0	0	0	0	0	0	0	0	0	0	0	0	0	0	0	0	0	0	0	0	74.08	FALSE	FALSE	FALSE	87	0.004
PIGOp.His928Pro	PIGO	0.00425463532523346	0.00519858598461218	0	0.01276390597569999	NA	NA	NA	NA	NA	NA	0.0061281708680681925	0.009597850081581726	Pro	His	FALSE	NA	1	0	0	0	0	0	0	0	0	0	0	0	0	0	0	0	0	0	0	0	0	0	0	0	0	0	0	0	1	0	0	0	0	0	0	0	0	0	0	0	0	0	0	0	0	0	0	0	0	0	0	0	0	0	0	0	0	0	0	0	0	0	0	0	0	0	74.37	FALSE	FALSE	FALSE	87	0.004
PIGQp.Leu417Pro	PIGQ	0.00425463532523346	0.00519858598461218	0	0.01276390597569999	NA	NA	NA	NA	NA	NA	0.0061281708680681925	0.009597850081581726	Pro	Leu	FALSE	NA	1	0	0	0	0	0	0	0	0	0	0	0	0	0	0	0	0	0	0	0	0	0	0	0	0	0	0	0	1	0	0	0	0	0	0	0	0	0	0	0	0	0	0	0	0	0	0	0	0	0	0	0	0	0	0	0	0	0	0	0	0	0	0	0	0	0	73.46000000000001	FALSE	FALSE	FALSE	87	0.004
PIK3C2Ap.Leu658Pro	PIK3C2A	0.00425463532523346	0.00519858598461218	0	0.01276390597569999	NA	NA	NA	NA	NA	NA	0.0061281708680681925	0.009597850081581726	Pro	Leu	FALSE	NA	1	0	0	0	0	0	0	0	0	0	0	0	0	0	0	0	0	0	0	0	0	0	0	0	0	0	0	0	1	0	0	0	0	0	0	0	0	0	0	0	0	0	0	0	0	0	0	0	0	0	0	0	0	0	0	0	0	0	0	0	0	0	0	0	0	0	73.89	FALSE	FALSE	FALSE	87	0.004
PIK3CBp.Leu595Pro	PIK3CB	0.00425463532523346	0.00519858598461218	0	0.01276390597569999	NA	NA	NA	NA	NA	NA	0.0061281708680681925	0.009597850081581726	Pro	Leu	FALSE	1	1	0	0	0	0	0	0	0	0	0	0	0	0	0	0	0	0	0	0	0	0	0	0	0	0	0	0	0	1	0	0	0	0	0	0	0	0	0	0	0	0	0	0	0	0	0	0	0	0	0	0	0	0	0	0	0	0	0	0	0	0	0	0	0	0	0	73.3	FALSE	FALSE	TRUE	87	0.004
PIK3CBp.Leu674Pro	PIK3CB	0.00425463532523346	0.00519858598461218	0	0.01276390597569999	NA	NA	NA	NA	NA	NA	0.0061281708680681925	0.009597850081581726	Pro	Leu	FALSE	1	1	0	0	0	0	0	0	0	0	0	0	0	0	0	0	0	0	0	0	0	0	0	0	0	0	0	0	0	1	0	0	0	0	0	0	0	0	0	0	0	0	0	0	0	0	0	0	0	0	0	0	0	0	0	0	0	0	0	0	0	0	0	0	0	0	0	74.15	FALSE	FALSE	TRUE	87	0.004
PIM3p.Leu146Pro	PIM3	0.00425463532523346	0.00519858598461218	0	0.01276390597569999	NA	NA	NA	NA	NA	NA	0.0061281708680681925	0.009597850081581726	Pro	Leu	FALSE	NA	1	0	0	0	0	0	0	0	0	0	0	0	0	0	0	0	0	0	0	0	0	0	0	0	0	0	0	0	1	0	0	0	0	0	0	0	0	0	0	0	0	0	0	0	0	0	0	0	0	0	0	0	0	0	0	0	0	0	0	0	0	0	0	0	0	0	73.42	FALSE	FALSE	FALSE	87	0.004
PIM3p.Ser4Pro	PIM3	0.00425463532523346	0.00519858598461218	0	0.01276390597569999	NA	NA	NA	NA	NA	NA	0.0061281708680681925	0.009597850081581726	Pro	Ser	FALSE	NA	1	0	0	0	0	0	0	0	0	0	0	0	0	0	0	0	0	0	0	0	0	0	0	0	0	0	0	0	1	0	0	0	0	0	0	0	0	0	0	0	0	0	0	0	0	0	0	0	0	0	0	0	0	0	0	0	0	0	0	0	0	0	0	0	0	0	72.81	FALSE	FALSE	FALSE	87	0.004
PITPNM1p.Ser458Pro	PITPNM1	0.00425463532523346	0.00519858598461218	0	0.01276390597569999	NA	NA	NA	NA	NA	NA	0.0061281708680681925	0.009597850081581726	Pro	Ser	FALSE	NA	1	0	0	0	0	0	0	0	0	0	0	0	0	0	0	0	0	0	0	0	0	0	0	0	0	0	0	0	1	0	0	0	0	0	0	0	0	0	0	0	0	0	0	0	0	0	0	0	0	0	0	0	0	0	0	0	0	0	0	0	0	0	0	0	0	0	73.91	FALSE	FALSE	FALSE	87	0.004
PKD1L1p.Leu864Pro	PKD1L1	0.00425463532523346	0.00519858598461218	0	0.01276390597569999	NA	NA	NA	NA	NA	NA	0.0061281708680681925	0.009597850081581726	Pro	Leu	FALSE	NA	1	0	0	0	0	0	0	0	0	0	0	0	0	0	0	0	0	0	0	0	0	0	0	0	0	0	0	0	1	0	0	0	0	0	0	0	0	0	0	0	0	0	0	0	0	0	0	0	0	0	0	0	0	0	0	0	0	0	0	0	0	0	0	0	0	0	74.49	FALSE	FALSE	FALSE	87	0.004
PKHD1L1p.Ser3816Pro	PKHD1L1	0.00425463532523346	0.00519858598461218	0	0.01276390597569999	NA	NA	NA	NA	NA	NA	0.0061281708680681925	0.009597850081581726	Pro	Ser	FALSE	NA	1	0	0	0	0	0	0	0	0	0	0	0	0	0	0	0	0	0	0	0	0	0	0	0	0	0	0	0	1	0	0	0	0	0	0	0	0	0	0	0	0	0	0	0	0	0	0	0	0	0	0	0	0	0	0	0	0	0	0	0	0	0	0	0	0	0	73.62	FALSE	FALSE	FALSE	87	0.004
PKHD1p.Leu1167Pro	PKHD1	0.00425463532523346	0.00519858598461218	0	0.01276390597569999	NA	NA	NA	NA	NA	NA	0.0061281708680681925	0.009597850081581726	Pro	Leu	FALSE	NA	1	0	0	0	0	0	0	0	0	0	0	0	0	0	0	0	0	0	0	0	0	0	0	0	0	0	0	0	1	0	0	0	0	0	0	0	0	0	0	0	0	0	0	0	0	0	0	0	0	0	0	0	0	0	0	0	0	0	0	0	0	0	0	0	0	0	73.43	FALSE	FALSE	FALSE	87	0.004
PKHD1p.Leu2651Pro	PKHD1	0.00425463532523346	0.00519858598461218	0	0.01276390597569999	NA	NA	NA	NA	NA	NA	0.0061281708680681925	0.009597850081581726	Pro	Leu	FALSE	NA	1	0	0	0	0	0	0	0	0	0	0	0	0	0	0	0	0	0	0	0	0	0	0	0	0	0	0	0	1	0	0	0	0	0	0	0	0	0	0	0	0	0	0	0	0	0	0	0	0	0	0	0	0	0	0	0	0	0	0	0	0	0	0	0	0	0	73.57000000000001	FALSE	FALSE	FALSE	87	0.004
PLA1Ap.Ala422Pro	PLA1A	0.00425463532523346	0.00519858598461218	0	0.01276390597569999	NA	NA	NA	NA	NA	NA	0.0061281708680681925	0.009597850081581726	Pro	Ala	FALSE	NA	1	0	0	0	0	0	0	0	0	0	0	0	0	0	0	0	0	0	0	0	0	0	0	0	0	0	0	0	1	0	0	0	0	0	0	0	0	0	0	0	0	0	0	0	0	0	0	0	0	0	0	0	0	0	0	0	0	0	0	0	0	0	0	0	0	0	73.45	FALSE	FALSE	FALSE	87	0.004
PLA2G12Ap.Leu12Pro	PLA2G12A	0.00425463532523346	0.00519858598461218	0	0.01276390597569999	NA	NA	NA	NA	NA	NA	0.0061281708680681925	0.009597850081581726	Pro	Leu	FALSE	NA	1	0	0	0	0	0	0	0	0	0	0	0	0	0	0	0	0	0	0	0	0	0	0	0	0	0	0	0	1	0	0	0	0	0	0	0	0	0	0	0	0	0	0	0	0	0	0	0	0	0	0	0	0	0	0	0	0	0	0	0	0	0	0	0	0	0	73.61	FALSE	FALSE	FALSE	87	0.004
PLA2G4Bp.Ser262Pro	PLA2G4B	0.00425463532523346	0.00519858598461218	0	0.01276390597569999	NA	NA	NA	NA	NA	NA	0.0061281708680681925	0.009597850081581726	Pro	Ser	FALSE	NA	1	0	0	0	0	0	0	0	0	0	0	0	0	0	0	0	0	0	0	0	0	0	0	0	0	0	0	0	1	0	0	0	0	0	0	0	0	0	0	0	0	0	0	0	0	0	0	0	0	0	0	0	0	0	0	0	0	0	0	0	0	0	0	0	0	0	73.17	FALSE	FALSE	FALSE	87	0.004
PLATp.Leu259Pro	PLAT	0.00425463532523346	0.00519858598461218	0	0.01276390597569999	NA	NA	NA	NA	NA	NA	0.0061281708680681925	0.009597850081581726	Pro	Leu	FALSE	NA	1	0	0	0	0	0	0	0	0	0	0	0	0	0	0	0	0	0	0	0	0	0	0	0	0	0	0	0	1	0	0	0	0	0	0	0	0	0	0	0	0	0	0	0	0	0	0	0	0	0	0	0	0	0	0	0	0	0	0	0	0	0	0	0	0	0	74.05	FALSE	FALSE	FALSE	87	0.004
PLCD1p.Ser76Pro	PLCD1	0.00425463532523346	0.00519858598461218	0	0.01276390597569999	NA	NA	NA	NA	NA	NA	0.0061281708680681925	0.009597850081581726	Pro	Ser	FALSE	NA	1	0	0	0	0	0	0	0	0	0	0	0	0	0	0	0	0	0	0	0	0	0	0	0	0	0	0	0	1	0	0	0	0	0	0	0	0	0	0	0	0	0	0	0	0	0	0	0	0	0	0	0	0	0	0	0	0	0	0	0	0	0	0	0	0	0	73.62	FALSE	FALSE	FALSE	87	0.004
PLCD4p.Leu555Pro	PLCD4	0.00425463532523346	0.00519858598461218	0	0.01276390597569999	NA	NA	NA	NA	NA	NA	0.0061281708680681925	0.009597850081581726	Pro	Leu	FALSE	NA	1	0	0	0	0	0	0	0	0	0	0	0	0	0	0	0	0	0	0	0	0	0	0	0	0	0	0	0	1	0	0	0	0	0	0	0	0	0	0	0	0	0	0	0	0	0	0	0	0	0	0	0	0	0	0	0	0	0	0	0	0	0	0	0	0	0	72.7	FALSE	FALSE	FALSE	87	0.004
PLEKHD1p.Leu304Pro	PLEKHD1	0.00425463532523346	0.00519858598461218	0	0.01276390597569999	NA	NA	NA	NA	NA	NA	0.0061281708680681925	0.009597850081581726	Pro	Leu	FALSE	NA	1	0	0	0	0	0	0	0	0	0	0	0	0	0	0	0	0	0	0	0	0	0	0	0	0	0	0	0	1	0	0	0	0	0	0	0	0	0	0	0	0	0	0	0	0	0	0	0	0	0	0	0	0	0	0	0	0	0	0	0	0	0	0	0	0	0	72.99	FALSE	FALSE	FALSE	87	0.004
PLEKHG1p.Leu964Pro	PLEKHG1	0.00425463532523346	0.00519858598461218	0	0.01276390597569999	NA	NA	NA	NA	NA	NA	0.0061281708680681925	0.009597850081581726	Pro	Leu	FALSE	NA	1	0	0	0	0	0	0	0	0	0	0	0	0	0	0	0	0	0	0	0	0	0	0	0	0	0	0	0	1	0	0	0	0	0	0	0	0	0	0	0	0	0	0	0	0	0	0	0	0	0	0	0	0	0	0	0	0	0	0	0	0	0	0	0	0	0	73.93	FALSE	FALSE	FALSE	87	0.004
PLEKHN1p.Ser553Pro	PLEKHN1	0.00425463532523346	0.00519858598461218	0	0.01276390597569999	NA	NA	NA	NA	NA	NA	0.0061281708680681925	0.009597850081581726	Pro	Ser	FALSE	NA	1	0	0	0	0	0	0	0	0	0	0	0	0	0	0	0	0	0	0	0	0	0	0	0	0	0	0	0	1	0	0	0	0	0	0	0	0	0	0	0	0	0	0	0	0	0	0	0	0	0	0	0	0	0	0	0	0	0	0	0	0	0	0	0	0	0	73.51	FALSE	FALSE	FALSE	87	0.004
PLGp.Leu469Pro	PLG	0.00425463532523346	0.00519858598461218	0	0.01276390597569999	NA	NA	NA	NA	NA	NA	0.0061281708680681925	0.009597850081581726	Pro	Leu	FALSE	NA	1	0	0	0	0	0	0	0	0	0	0	0	0	0	0	0	0	0	0	0	0	0	0	0	0	0	0	0	1	0	0	0	0	0	0	0	0	0	0	0	0	0	0	0	0	0	0	0	0	0	0	0	0	0	0	0	0	0	0	0	0	0	0	0	0	0	73.09	FALSE	FALSE	FALSE	87	0.004
PLIN3p.Leu107Pro	PLIN3	0.00425463532523346	0.00519858598461218	0	0.01276390597569999	NA	NA	NA	NA	NA	NA	0.0061281708680681925	0.009597850081581726	Pro	Leu	FALSE	NA	1	0	0	0	0	0	0	0	0	0	0	0	0	0	0	0	0	0	0	0	0	0	0	0	0	0	0	0	1	0	0	0	0	0	0	0	0	0	0	0	0	0	0	0	0	0	0	0	0	0	0	0	0	0	0	0	0	0	0	0	0	0	0	0	0	0	73.87	FALSE	FALSE	FALSE	87	0.004
PLIN4p.Thr509Pro	PLIN4	0.00425463532523346	0.00519858598461218	0	0.01276390597569999	NA	NA	NA	NA	NA	NA	0.0061281708680681925	0.009597850081581726	Pro	Thr	FALSE	NA	1	0	0	0	0	0	0	0	0	0	0	0	0	0	0	0	0	0	0	0	0	0	0	0	0	0	0	0	1	0	0	0	0	0	0	0	0	0	0	0	0	0	0	0	0	0	0	0	0	0	0	0	0	0	0	0	0	0	0	0	0	0	0	0	0	0	74.28	FALSE	FALSE	FALSE	87	0.004
PLXNA3p.Leu477Pro	PLXNA3	0.00425463532523346	0.00519858598461218	0	0.01276390597569999	NA	NA	NA	NA	NA	NA	0.0061281708680681925	0.009597850081581726	Pro	Leu	FALSE	NA	1	0	0	0	0	0	0	0	0	0	0	0	0	0	0	0	0	0	0	0	0	0	0	0	0	0	0	0	1	0	0	0	0	0	0	0	0	0	0	0	0	0	0	0	0	0	0	0	0	0	0	0	0	0	0	0	0	0	0	0	0	0	0	0	0	0	73.08	FALSE	FALSE	FALSE	87	0.004
PLXNB1p.Leu887Pro	PLXNB1	0.00425463532523346	0.00519858598461218	0	0.01276390597569999	NA	NA	NA	NA	NA	NA	0.0061281708680681925	0.009597850081581726	Pro	Leu	FALSE	NA	1	0	0	0	0	0	0	0	0	0	0	0	0	0	0	0	0	0	0	0	0	0	0	0	0	0	0	0	1	0	0	0	0	0	0	0	0	0	0	0	0	0	0	0	0	0	0	0	0	0	0	0	0	0	0	0	0	0	0	0	0	0	0	0	0	0	73.56	TRUE	FALSE	FALSE	87	0.004
PMLp.Gln260Pro	PML	0.00425463532523346	0.00519858598461218	0	0.01276390597569999	NA	NA	NA	NA	NA	NA	0.0061281708680681925	0.009597850081581726	Pro	Gln	FALSE	1	1	0	0	0	0	0	0	0	0	0	0	0	0	0	0	0	0	0	0	0	0	0	0	0	0	0	0	0	1	0	0	0	0	0	0	0	0	0	0	0	0	0	0	0	0	0	0	0	0	0	0	0	0	0	0	0	0	0	0	0	0	0	0	0	0	0	73.04	FALSE	FALSE	FALSE	87	0.004
PNMA1p.Ser243Pro	PNMA1	0.00425463532523346	0.00519858598461218	0	0.01276390597569999	NA	NA	NA	NA	NA	NA	0.0061281708680681925	0.009597850081581726	Pro	Ser	FALSE	NA	1	0	0	0	0	0	0	0	0	0	0	0	0	0	0	0	0	0	0	0	0	0	0	0	0	0	0	0	1	0	0	0	0	0	0	0	0	0	0	0	0	0	0	0	0	0	0	0	0	0	0	0	0	0	0	0	0	0	0	0	0	0	0	0	0	0	73.29	FALSE	FALSE	FALSE	87	0.004
PNPLA6p.Ser929Pro	PNPLA6	0.00425463532523346	0.00519858598461218	0	0.01276390597569999	NA	NA	NA	NA	NA	NA	0.0061281708680681925	0.009597850081581726	Pro	Ser	FALSE	NA	1	0	0	0	0	0	0	0	0	0	0	0	0	0	0	0	0	0	0	0	0	0	0	0	0	0	0	0	1	0	0	0	0	0	0	0	0	0	0	0	0	0	0	0	0	0	0	0	0	0	0	0	0	0	0	0	0	0	0	0	0	0	0	0	0	0	73.05	FALSE	FALSE	FALSE	87	0.004
PNPT1p.Leu168Pro	PNPT1	0.00425463532523346	0.00519858598461218	0	0.01276390597569999	NA	NA	NA	NA	NA	NA	0.0061281708680681925	0.009597850081581726	Pro	Leu	FALSE	NA	1	0	0	0	0	0	0	0	0	0	0	0	0	0	0	0	0	0	0	0	0	0	0	0	0	0	0	0	1	0	0	0	0	0	0	0	0	0	0	0	0	0	0	0	0	0	0	0	0	0	0	0	0	0	0	0	0	0	0	0	0	0	0	0	0	0	73.3	FALSE	FALSE	FALSE	87	0.004
POLEp.Gln1120Pro	POLE	0.00425463532523346	0.00519858598461218	0	0.01276390597569999	NA	NA	NA	NA	NA	NA	0.0061281708680681925	0.009597850081581726	Pro	Gln	FALSE	1	1	0	0	0	0	0	0	0	0	0	0	0	0	0	0	0	0	0	0	0	0	0	0	0	0	0	0	0	1	0	0	0	0	0	0	0	0	0	0	0	0	0	0	0	0	0	0	0	0	0	0	0	0	0	0	0	0	0	0	0	0	0	0	0	0	0	73.88	FALSE	FALSE	FALSE	87	0.004
POLG2p.His368Pro	POLG2	0.00425463532523346	0.00519858598461218	0	0.01276390597569999	NA	NA	NA	NA	NA	NA	0.0061281708680681925	0.009597850081581726	Pro	His	FALSE	NA	1	0	0	0	0	0	0	0	0	0	0	0	0	0	0	0	0	0	0	0	0	0	0	0	0	0	0	0	1	0	0	0	0	0	0	0	0	0	0	0	0	0	0	0	0	0	0	0	0	0	0	0	0	0	0	0	0	0	0	0	0	0	0	0	0	0	72.81	FALSE	FALSE	FALSE	87	0.004
POLHp.Ser514Pro	POLH	0.00425463532523346	0.00519858598461218	0	0.01276390597569999	NA	NA	NA	NA	NA	NA	0.0061281708680681925	0.009597850081581726	Pro	Ser	FALSE	NA	1	0	0	0	0	0	0	0	0	0	0	0	0	0	0	0	0	0	0	0	0	0	0	0	0	0	0	0	1	0	0	0	0	0	0	0	0	0	0	0	0	0	0	0	0	0	0	0	0	0	0	0	0	0	0	0	0	0	0	0	0	0	0	0	0	0	73.78	FALSE	FALSE	FALSE	87	0.004
POLR2Ap.Ser1845Pro	POLR2A	0.00425463532523346	0.00519858598461218	0	0.01276390597569999	NA	NA	NA	NA	NA	NA	0.0061281708680681925	0.009597850081581726	Pro	Ser	FALSE	2	1	0	0	0	0	0	0	0	0	0	0	0	0	0	0	0	0	0	0	0	0	0	0	0	0	0	0	0	1	0	0	0	0	0	0	0	0	0	0	0	0	0	0	0	0	0	0	0	0	0	0	0	0	0	0	0	0	0	0	0	0	0	0	0	0	0	73.72	FALSE	FALSE	FALSE	87	0.004
POLR3Ap.Ala1234Pro	POLR3A	0.00425463532523346	0.00519858598461218	0	0.01276390597569999	NA	NA	NA	NA	NA	NA	0.0061281708680681925	0.009597850081581726	Pro	Ala	FALSE	NA	1	0	0	0	0	0	0	0	0	0	0	0	0	0	0	0	0	0	0	0	0	0	0	0	0	0	0	0	1	0	0	0	0	0	0	0	0	0	0	0	0	0	0	0	0	0	0	0	0	0	0	0	0	0	0	0	0	0	0	0	0	0	0	0	0	0	73.62	FALSE	FALSE	FALSE	87	0.004
POM121Cp.Ser127Pro	POM121C	0.00425463532523346	0.00519858598461218	0	0.01276390597569999	NA	NA	NA	NA	NA	NA	0.0061281708680681925	0.009597850081581726	Pro	Ser	FALSE	NA	1	0	0	0	0	0	0	0	0	0	0	0	0	0	0	0	0	0	0	0	0	0	0	0	0	0	0	0	1	0	0	0	0	0	0	0	0	0	0	0	0	0	0	0	0	0	0	0	0	0	0	0	0	0	0	0	0	0	0	0	0	0	0	0	0	0	73.43	FALSE	FALSE	FALSE	87	0.004
POP1p.Leu335Pro	POP1	0.00425463532523346	0.00519858598461218	0	0.01276390597569999	NA	NA	NA	NA	NA	NA	0.0061281708680681925	0.009597850081581726	Pro	Leu	FALSE	NA	1	0	0	0	0	0	0	0	0	0	0	0	0	0	0	0	0	0	0	0	0	0	0	0	0	0	0	0	1	0	0	0	0	0	0	0	0	0	0	0	0	0	0	0	0	0	0	0	0	0	0	0	0	0	0	0	0	0	0	0	0	0	0	0	0	0	73.21000000000001	FALSE	FALSE	FALSE	87	0.004
POU2AF1p.Leu186Pro	POU2AF1	0.00425463532523346	0.00519858598461218	0	0.01276390597569999	NA	NA	NA	NA	NA	NA	0.0061281708680681925	0.009597850081581726	Pro	Leu	FALSE	1	1	0	0	0	0	0	0	0	0	0	0	0	0	0	0	0	0	0	0	0	0	0	0	0	0	0	0	0	1	0	0	0	0	0	0	0	0	0	0	0	0	0	0	0	0	0	0	0	0	0	0	0	0	0	0	0	0	0	0	0	0	0	0	0	0	0	73.89	FALSE	FALSE	FALSE	87	0.004
PPAN-P2RY11p.Leu312Pro	PPAN-P2RY11	0.00425463532523346	0.00519858598461218	0	0.01276390597569999	NA	NA	NA	NA	NA	NA	0.0061281708680681925	0.009597850081581726	Pro	Leu	FALSE	NA	1	0	0	0	0	0	0	0	0	0	0	0	0	0	0	0	0	0	0	0	0	0	0	0	0	0	0	0	1	0	0	0	0	0	0	0	0	0	0	0	0	0	0	0	0	0	0	0	0	0	0	0	0	0	0	0	0	0	0	0	0	0	0	0	0	0	74.52	FALSE	FALSE	FALSE	87	0.004
PPLp.Leu746Pro	PPL	0.00425463532523346	0.00519858598461218	0	0.01276390597569999	NA	NA	NA	NA	NA	NA	0.0061281708680681925	0.009597850081581726	Pro	Leu	FALSE	NA	1	0	0	0	0	0	0	0	0	0	0	0	0	0	0	0	0	0	0	0	0	0	0	0	0	0	0	0	1	0	0	0	0	0	0	0	0	0	0	0	0	0	0	0	0	0	0	0	0	0	0	0	0	0	0	0	0	0	0	0	0	0	0	0	0	0	72.82000000000001	FALSE	FALSE	FALSE	87	0.004
PPM1Kp.His253Pro	PPM1K	0.00425463532523346	0.00519858598461218	0	0.01276390597569999	NA	NA	NA	NA	NA	NA	0.0061281708680681925	0.009597850081581726	Pro	His	FALSE	NA	1	0	0	0	0	0	0	0	0	0	0	0	0	0	0	0	0	0	0	0	0	0	0	0	0	0	0	0	1	0	0	0	0	0	0	0	0	0	0	0	0	0	0	0	0	0	0	0	0	0	0	0	0	0	0	0	0	0	0	0	0	0	0	0	0	0	74.14	FALSE	FALSE	FALSE	87	0.004
PPP1R3Fp.Ser429Pro	PPP1R3F	0.00425463532523346	0.00519858598461218	0	0.01276390597569999	NA	NA	NA	NA	NA	NA	0.0061281708680681925	0.009597850081581726	Pro	Ser	FALSE	NA	1	0	0	0	0	0	0	0	0	0	0	0	0	0	0	0	0	0	0	0	0	0	0	0	0	0	0	0	1	0	0	0	0	0	0	0	0	0	0	0	0	0	0	0	0	0	0	0	0	0	0	0	0	0	0	0	0	0	0	0	0	0	0	0	0	0	73.01	FALSE	FALSE	FALSE	87	0.004
PPP2R5Cp.Leu320Pro	PPP2R5C	0.00425463532523346	0.00519858598461218	0	0.01276390597569999	NA	NA	NA	NA	NA	NA	0.0061281708680681925	0.009597850081581726	Pro	Leu	FALSE	NA	1	0	0	0	0	0	0	0	0	0	0	0	0	0	0	0	0	0	0	0	0	0	0	0	0	0	0	0	1	0	0	0	0	0	0	0	0	0	0	0	0	0	0	0	0	0	0	0	0	0	0	0	0	0	0	0	0	0	0	0	0	0	0	0	0	0	74.01	FALSE	FALSE	FALSE	87	0.004
PPP6R3p.Leu7Pro	PPP6R3	0.00425463532523346	0.00519858598461218	0	0.01276390597569999	NA	NA	NA	NA	NA	NA	0.0061281708680681925	0.009597850081581726	Pro	Leu	FALSE	NA	1	0	0	0	0	0	0	0	0	0	0	0	0	0	0	0	0	0	0	0	0	0	0	0	0	0	0	0	1	0	0	0	0	0	0	0	0	0	0	0	0	0	0	0	0	0	0	0	0	0	0	0	0	0	0	0	0	0	0	0	0	0	0	0	0	0	73.58	FALSE	FALSE	FALSE	87	0.004
PRAM1p.Leu406Pro	PRAM1	0.00425463532523346	0.00519858598461218	0	0.01276390597569999	NA	NA	NA	NA	NA	NA	0.0061281708680681925	0.009597850081581726	Pro	Leu	FALSE	NA	1	0	0	0	0	0	0	0	0	0	0	0	0	0	0	0	0	0	0	0	0	0	0	0	0	0	0	0	1	0	0	0	0	0	0	0	0	0	0	0	0	0	0	0	0	0	0	0	0	0	0	0	0	0	0	0	0	0	0	0	0	0	0	0	0	0	73.4	FALSE	FALSE	FALSE	87	0.004
PRDM15p.Ala1379Pro	PRDM15	0.00425463532523346	0.00519858598461218	0	0.01276390597569999	NA	NA	NA	NA	NA	NA	0.0061281708680681925	0.009597850081581726	Pro	Ala	FALSE	NA	1	0	0	0	0	0	0	0	0	0	0	0	0	0	0	0	0	0	0	0	0	0	0	0	0	0	0	0	1	0	0	0	0	0	0	0	0	0	0	0	0	0	0	0	0	0	0	0	0	0	0	0	0	0	0	0	0	0	0	0	0	0	0	0	0	0	74.22	FALSE	FALSE	FALSE	87	0.004
PRDM15p.Gln1228Pro	PRDM15	0.00425463532523346	0.00519858598461218	0	0.01276390597569999	NA	NA	NA	NA	NA	NA	0.0061281708680681925	0.009597850081581726	Pro	Gln	FALSE	NA	1	0	0	0	0	0	0	0	0	0	0	0	0	0	0	0	0	0	0	0	0	0	0	0	0	0	0	0	1	0	0	0	0	0	0	0	0	0	0	0	0	0	0	0	0	0	0	0	0	0	0	0	0	0	0	0	0	0	0	0	0	0	0	0	0	0	74.59	FALSE	FALSE	FALSE	87	0.004
PREX1p.Leu844Pro	PREX1	0.00425463532523346	0.00519858598461218	0	0.01276390597569999	NA	NA	NA	NA	NA	NA	0.0061281708680681925	0.009597850081581726	Pro	Leu	FALSE	NA	1	0	0	0	0	0	0	0	0	0	0	0	0	0	0	0	0	0	0	0	0	0	0	0	0	0	0	0	1	0	0	0	0	0	0	0	0	0	0	0	0	0	0	0	0	0	0	0	0	0	0	0	0	0	0	0	0	0	0	0	0	0	0	0	0	0	73.56	FALSE	FALSE	FALSE	87	0.004
PREX2p.Leu1317Pro	PREX2	0.00425463532523346	0.00519858598461218	0	0.01276390597569999	NA	NA	NA	NA	NA	NA	0.0061281708680681925	0.009597850081581726	Pro	Leu	FALSE	1	1	0	0	0	0	0	0	0	0	0	0	0	0	0	0	0	0	0	0	0	0	0	0	0	0	0	0	0	1	0	0	0	0	0	0	0	0	0	0	0	0	0	0	0	0	0	0	0	0	0	0	0	0	0	0	0	0	0	0	0	0	0	0	0	0	0	73.3	FALSE	FALSE	FALSE	87	0.004
PRICKLE1p.Arg68Pro	PRICKLE1	0.00425463532523346	0.00519858598461218	0	0.01276390597569999	NA	NA	NA	NA	NA	NA	0.0061281708680681925	0.009597850081581726	Pro	Arg	FALSE	NA	1	0	0	0	0	0	0	0	0	0	0	0	0	0	0	0	0	0	0	0	0	0	0	0	0	0	0	0	1	0	0	0	0	0	0	0	0	0	0	0	0	0	0	0	0	0	0	0	0	0	0	0	0	0	0	0	0	0	0	0	0	0	0	0	0	0	73.5	FALSE	FALSE	FALSE	87	0.004
PRODH2p.Leu78Pro	PRODH2	0.00425463532523346	0.00519858598461218	0	0.01276390597569999	NA	NA	NA	NA	NA	NA	0.0061281708680681925	0.009597850081581726	Pro	Leu	FALSE	NA	1	0	0	0	0	0	0	0	0	0	0	0	0	0	0	0	0	0	0	0	0	0	0	0	0	0	0	0	1	0	0	0	0	0	0	0	0	0	0	0	0	0	0	0	0	0	0	0	0	0	0	0	0	0	0	0	0	0	0	0	0	0	0	0	0	0	73.86	FALSE	FALSE	FALSE	87	0.004
PROSER2p.Ala177Pro	PROSER2	0.00425463532523346	0.00519858598461218	0	0.01276390597569999	NA	NA	NA	NA	NA	NA	0.0061281708680681925	0.009597850081581726	Pro	Ala	FALSE	NA	1	0	0	0	0	0	0	0	0	0	0	0	0	0	0	0	0	0	0	0	0	0	0	0	0	0	0	0	1	0	0	0	0	0	0	0	0	0	0	0	0	0	0	0	0	0	0	0	0	0	0	0	0	0	0	0	0	0	0	0	0	0	0	0	0	0	72.91	FALSE	FALSE	FALSE	87	0.004
PRR11p.Arg9Pro	PRR11	0.00425463532523346	0.00519858598461218	0	0.01276390597569999	NA	NA	NA	NA	NA	NA	0.0061281708680681925	0.009597850081581726	Pro	Arg	FALSE	NA	1	0	0	0	0	0	0	0	0	0	0	0	0	0	0	0	0	0	0	0	0	0	0	0	0	0	0	0	1	0	0	0	0	0	0	0	0	0	0	0	0	0	0	0	0	0	0	0	0	0	0	0	0	0	0	0	0	0	0	0	0	0	0	0	0	0	73.64	FALSE	FALSE	FALSE	87	0.004
PRR5p.Ser404Pro	PRR5	0.00425463532523346	0.00519858598461218	0	0.01276390597569999	NA	NA	NA	NA	NA	NA	0.0061281708680681925	0.009597850081581726	Pro	Ser	FALSE	NA	1	0	0	0	0	0	0	0	0	0	0	0	0	0	0	0	0	0	0	0	0	0	0	0	0	0	0	0	1	0	0	0	0	0	0	0	0	0	0	0	0	0	0	0	0	0	0	0	0	0	0	0	0	0	0	0	0	0	0	0	0	0	0	0	0	0	73.55	FALSE	FALSE	FALSE	87	0.004
PRRC2Ap.Ser458Pro	PRRC2A	0.00425463532523346	0.00519858598461218	0	0.01276390597569999	NA	NA	NA	NA	NA	NA	0.0061281708680681925	0.009597850081581726	Pro	Ser	FALSE	NA	1	0	0	0	0	0	0	0	0	0	0	0	0	0	0	0	0	0	0	0	0	0	0	0	0	0	0	0	1	0	0	0	0	0	0	0	0	0	0	0	0	0	0	0	0	0	0	0	0	0	0	0	0	0	0	0	0	0	0	0	0	0	0	0	0	0	73.69	FALSE	FALSE	FALSE	87	0.004
PRSS3p.Leu205Pro	PRSS3	0.00425463532523346	0.00519858598461218	0	0.01276390597569999	NA	NA	NA	NA	NA	NA	0.0061281708680681925	0.009597850081581726	Pro	Leu	FALSE	NA	1	0	0	0	0	0	0	0	0	0	0	0	0	0	0	0	0	0	0	0	0	0	0	0	0	0	0	0	1	0	0	0	0	0	0	0	0	0	0	0	0	0	0	0	0	0	0	0	0	0	0	0	0	0	0	0	0	0	0	0	0	0	0	0	0	0	73.72	FALSE	FALSE	FALSE	87	0.004
PRUNE2p.Ser144Pro	PRUNE2	0.00425463532523346	0.00519858598461218	0	0.01276390597569999	NA	NA	NA	NA	NA	NA	0.0061281708680681925	0.009597850081581726	Pro	Ser	FALSE	NA	1	0	0	0	0	0	0	0	0	0	0	0	0	0	0	0	0	0	0	0	0	0	0	0	0	0	0	0	1	0	0	0	0	0	0	0	0	0	0	0	0	0	0	0	0	0	0	0	0	0	0	0	0	0	0	0	0	0	0	0	0	0	0	0	0	0	72.94	FALSE	FALSE	FALSE	87	0.004
PTBP2p.Ala107Pro	PTBP2	0.00425463532523346	0.00519858598461218	0	0.01276390597569999	NA	NA	NA	NA	NA	NA	0.0061281708680681925	0.009597850081581726	Pro	Ala	FALSE	NA	1	0	0	0	0	0	0	0	0	0	0	0	0	0	0	0	0	0	0	0	0	0	0	0	0	0	0	0	1	0	0	0	0	0	0	0	0	0	0	0	0	0	0	0	0	0	0	0	0	0	0	0	0	0	0	0	0	0	0	0	0	0	0	0	0	0	73.74	FALSE	FALSE	FALSE	87	0.004
PTCHD1p.Ser645Pro	PTCHD1	0.00425463532523346	0.00519858598461218	0	0.01276390597569999	NA	NA	NA	NA	NA	NA	0.0061281708680681925	0.009597850081581726	Pro	Ser	FALSE	NA	1	0	0	0	0	0	0	0	0	0	0	0	0	0	0	0	0	0	0	0	0	0	0	0	0	0	0	0	1	0	0	0	0	0	0	0	0	0	0	0	0	0	0	0	0	0	0	0	0	0	0	0	0	0	0	0	0	0	0	0	0	0	0	0	0	0	73.75	FALSE	FALSE	FALSE	87	0.004
PTGER4p.Ser222Pro	PTGER4	0.00425463532523346	0.00519858598461218	0	0.01276390597569999	NA	NA	NA	NA	NA	NA	0.0061281708680681925	0.009597850081581726	Pro	Ser	FALSE	NA	1	0	0	0	0	0	0	0	0	0	0	0	0	0	0	0	0	0	0	0	0	0	0	0	0	0	0	0	1	0	0	0	0	0	0	0	0	0	0	0	0	0	0	0	0	0	0	0	0	0	0	0	0	0	0	0	0	0	0	0	0	0	0	0	0	0	73.16	FALSE	FALSE	FALSE	87	0.004
PTGFRp.Leu227Pro	PTGFR	0.00425463532523346	0.00519858598461218	0	0.01276390597569999	NA	NA	NA	NA	NA	NA	0.0061281708680681925	0.009597850081581726	Pro	Leu	FALSE	NA	1	0	0	0	0	0	0	0	0	0	0	0	0	0	0	0	0	0	0	0	0	0	0	0	0	0	0	0	1	0	0	0	0	0	0	0	0	0	0	0	0	0	0	0	0	0	0	0	0	0	0	0	0	0	0	0	0	0	0	0	0	0	0	0	0	0	73.18	FALSE	FALSE	FALSE	87	0.004
PTK2Bp.Arg287Pro	PTK2B	0.00425463532523346	0.00519858598461218	0	0.01276390597569999	NA	NA	NA	NA	NA	NA	0.0061281708680681925	0.009597850081581726	Pro	Arg	FALSE	NA	1	0	0	0	0	0	0	0	0	0	0	0	0	0	0	0	0	0	0	0	0	0	0	0	0	0	0	0	1	0	0	0	0	0	0	0	0	0	0	0	0	0	0	0	0	0	0	0	0	0	0	0	0	0	0	0	0	0	0	0	0	0	0	0	0	0	73.46000000000001	FALSE	FALSE	FALSE	87	0.004
PTPN13p.Thr467Pro	PTPN13	0.00425463532523346	0.00519858598461218	0	0.01276390597569999	NA	NA	NA	NA	NA	NA	0.0061281708680681925	0.009597850081581726	Pro	Thr	FALSE	1	1	0	0	0	0	0	0	0	0	0	0	0	0	0	0	0	0	0	0	0	0	0	0	0	0	0	0	0	1	0	0	0	0	0	0	0	0	0	0	0	0	0	0	0	0	0	0	0	0	0	0	0	0	0	0	0	0	0	0	0	0	0	0	0	0	0	73.33	FALSE	FALSE	FALSE	87	0.004
PTPRGp.Ala541Pro	PTPRG	0.00425463532523346	0.00519858598461218	0	0.01276390597569999	NA	NA	NA	NA	NA	NA	0.0061281708680681925	0.009597850081581726	Pro	Ala	FALSE	NA	1	0	0	0	0	0	0	0	0	0	0	0	0	0	0	0	0	0	0	0	0	0	0	0	0	0	0	0	1	0	0	0	0	0	0	0	0	0	0	0	0	0	0	0	0	0	0	0	0	0	0	0	0	0	0	0	0	0	0	0	0	0	0	0	0	0	74.22	FALSE	FALSE	FALSE	87	0.004
PTPRZ1p.Ser2313Pro	PTPRZ1	0.00425463532523346	0.00519858598461218	0	0.01276390597569999	NA	NA	NA	NA	NA	NA	0.0061281708680681925	0.009597850081581726	Pro	Ser	FALSE	NA	1	0	0	0	0	0	0	0	0	0	0	0	0	0	0	0	0	0	0	0	0	0	0	0	0	0	0	0	1	0	0	0	0	0	0	0	0	0	0	0	0	0	0	0	0	0	0	0	0	0	0	0	0	0	0	0	0	0	0	0	0	0	0	0	0	0	73.18	FALSE	FALSE	FALSE	87	0.004
PTTG1IPp.Leu52Pro	PTTG1IP	0.00425463532523346	0.00519858598461218	0	0.01276390597569999	NA	NA	NA	NA	NA	NA	0.0061281708680681925	0.009597850081581726	Pro	Leu	FALSE	NA	1	0	0	0	0	0	0	0	0	0	0	0	0	0	0	0	0	0	0	0	0	0	0	0	0	0	0	0	1	0	0	0	0	0	0	0	0	0	0	0	0	0	0	0	0	0	0	0	0	0	0	0	0	0	0	0	0	0	0	0	0	0	0	0	0	0	73.56	FALSE	FALSE	FALSE	87	0.004
PUM1p.Ser739Pro	PUM1	0.00425463532523346	0.00519858598461218	0	0.01276390597569999	NA	NA	NA	NA	NA	NA	0.0061281708680681925	0.009597850081581726	Pro	Ser	FALSE	NA	1	0	0	0	0	0	0	0	0	0	0	0	0	0	0	0	0	0	0	0	0	0	0	0	0	0	0	0	1	0	0	0	0	0	0	0	0	0	0	0	0	0	0	0	0	0	0	0	0	0	0	0	0	0	0	0	0	0	0	0	0	0	0	0	0	0	73.19	FALSE	FALSE	FALSE	87	0.004
PVRIGp.Leu229Pro	PVRIG	0.00425463532523346	0.00519858598461218	0	0.01276390597569999	NA	NA	NA	NA	NA	NA	0.0061281708680681925	0.009597850081581726	Pro	Leu	FALSE	NA	1	0	0	0	0	0	0	0	0	0	0	0	0	0	0	0	0	0	0	0	0	0	0	0	0	0	0	0	1	0	0	0	0	0	0	0	0	0	0	0	0	0	0	0	0	0	0	0	0	0	0	0	0	0	0	0	0	0	0	0	0	0	0	0	0	0	73.81	FALSE	FALSE	FALSE	87	0.004
PWWP2Ap.Ser620Pro	PWWP2A	0.00425463532523346	0.00519858598461218	0	0.01276390597569999	NA	NA	NA	NA	NA	NA	0.0061281708680681925	0.009597850081581726	Pro	Ser	FALSE	2	1	0	0	0	0	0	0	0	0	0	0	0	0	0	0	0	0	0	0	0	0	0	0	0	0	0	0	0	1	0	0	0	0	0	0	0	0	0	0	0	0	0	0	0	0	0	0	0	0	0	0	0	0	0	0	0	0	0	0	0	0	0	0	0	0	0	74.21000000000001	FALSE	FALSE	FALSE	87	0.004
PXDNp.Arg1283Pro	PXDN	0.00425463532523346	0.00519858598461218	0	0.01276390597569999	NA	NA	NA	NA	NA	NA	0.0061281708680681925	0.009597850081581726	Pro	Arg	FALSE	NA	1	0	0	0	0	0	0	0	0	0	0	0	0	0	0	0	0	0	0	0	0	0	0	0	0	0	0	0	1	0	0	0	0	0	0	0	0	0	0	0	0	0	0	0	0	0	0	0	0	0	0	0	0	0	0	0	0	0	0	0	0	0	0	0	0	0	73.96000000000001	FALSE	FALSE	FALSE	87	0.004
QPRTp.Ala178Pro	QPRT	0.00425463532523346	0.00519858598461218	0	0.01276390597569999	NA	NA	NA	NA	NA	NA	0.0061281708680681925	0.009597850081581726	Pro	Ala	FALSE	NA	1	0	0	0	0	0	0	0	0	0	0	0	0	0	0	0	0	0	0	0	0	0	0	0	0	0	0	0	1	0	0	0	0	0	0	0	0	0	0	0	0	0	0	0	0	0	0	0	0	0	0	0	0	0	0	0	0	0	0	0	0	0	0	0	0	0	73.63	FALSE	FALSE	FALSE	87	0.004
QRICH2p.Ala11Pro	QRICH2	0.00425463532523346	0.00519858598461218	0	0.01276390597569999	NA	NA	NA	NA	NA	NA	0.0061281708680681925	0.009597850081581726	Pro	Ala	FALSE	NA	1	0	0	0	0	0	0	0	0	0	0	0	0	0	0	0	0	0	0	0	0	0	0	0	0	0	0	0	1	0	0	0	0	0	0	0	0	0	0	0	0	0	0	0	0	0	0	0	0	0	0	0	0	0	0	0	0	0	0	0	0	0	0	0	0	0	73.15	FALSE	FALSE	FALSE	87	0.004
R3HCC1Lp.Arg69Pro	R3HCC1L	0.00425463532523346	0.00519858598461218	0	0.01276390597569999	NA	NA	NA	NA	NA	NA	0.0061281708680681925	0.009597850081581726	Pro	Arg	FALSE	NA	1	0	0	0	0	0	0	0	0	0	0	0	0	0	0	0	0	0	0	0	0	0	0	0	0	0	0	0	1	0	0	0	0	0	0	0	0	0	0	0	0	0	0	0	0	0	0	0	0	0	0	0	0	0	0	0	0	0	0	0	0	0	0	0	0	0	73.93	FALSE	FALSE	FALSE	87	0.004
R3HDM2p.Leu869Pro	R3HDM2	0.00425463532523346	0.00519858598461218	0	0.01276390597569999	NA	NA	NA	NA	NA	NA	0.0061281708680681925	0.009597850081581726	Pro	Leu	FALSE	NA	1	0	0	0	0	0	0	0	0	0	0	0	0	0	0	0	0	0	0	0	0	0	0	0	0	0	0	0	1	0	0	0	0	0	0	0	0	0	0	0	0	0	0	0	0	0	0	0	0	0	0	0	0	0	0	0	0	0	0	0	0	0	0	0	0	0	73.4	FALSE	FALSE	FALSE	87	0.004
R3HDMLp.Leu47Pro	R3HDML	0.00425463532523346	0.00519858598461218	0	0.01276390597569999	NA	NA	NA	NA	NA	NA	0.0061281708680681925	0.009597850081581726	Pro	Leu	FALSE	NA	1	0	0	0	0	0	0	0	0	0	0	0	0	0	0	0	0	0	0	0	0	0	0	0	0	0	0	0	1	0	0	0	0	0	0	0	0	0	0	0	0	0	0	0	0	0	0	0	0	0	0	0	0	0	0	0	0	0	0	0	0	0	0	0	0	0	73.60000000000001	FALSE	FALSE	FALSE	87	0.004
RAB2Bp.Leu123Pro	RAB2B	0.00425463532523346	0.00519858598461218	0	0.01276390597569999	NA	NA	NA	NA	NA	NA	0.0061281708680681925	0.009597850081581726	Pro	Leu	FALSE	NA	1	0	0	0	0	0	0	0	0	0	0	0	0	0	0	0	0	0	0	0	0	0	0	0	0	0	0	0	1	0	0	0	0	0	0	0	0	0	0	0	0	0	0	0	0	0	0	0	0	0	0	0	0	0	0	0	0	0	0	0	0	0	0	0	0	0	73.09	FALSE	FALSE	FALSE	87	0.004
RAB40Ap.Ser226Pro	RAB40A	0.00425463532523346	0.00519858598461218	0	0.01276390597569999	NA	NA	NA	NA	NA	NA	0.0061281708680681925	0.009597850081581726	Pro	Ser	FALSE	NA	1	0	0	0	0	0	0	0	0	0	0	0	0	0	0	0	0	0	0	0	0	0	0	0	0	0	0	0	1	0	0	0	0	0	0	0	0	0	0	0	0	0	0	0	0	0	0	0	0	0	0	0	0	0	0	0	0	0	0	0	0	0	0	0	0	0	73.82000000000001	FALSE	FALSE	FALSE	87	0.004
RABGGTAp.Ala307Pro	RABGGTA	0.00425463532523346	0.00519858598461218	0	0.01276390597569999	NA	NA	NA	NA	NA	NA	0.0061281708680681925	0.009597850081581726	Pro	Ala	FALSE	NA	1	0	0	0	0	0	0	0	0	0	0	0	0	0	0	0	0	0	0	0	0	0	0	0	0	0	0	0	1	0	0	0	0	0	0	0	0	0	0	0	0	0	0	0	0	0	0	0	0	0	0	0	0	0	0	0	0	0	0	0	0	0	0	0	0	0	73	FALSE	FALSE	FALSE	87	0.004
RACGAP1p.Ser628Pro	RACGAP1	0.00425463532523346	0.00519858598461218	0	0.01276390597569999	NA	NA	NA	NA	NA	NA	0.0061281708680681925	0.009597850081581726	Pro	Ser	FALSE	NA	1	0	0	0	0	0	0	0	0	0	0	0	0	0	0	0	0	0	0	0	0	0	0	0	0	0	0	0	1	0	0	0	0	0	0	0	0	0	0	0	0	0	0	0	0	0	0	0	0	0	0	0	0	0	0	0	0	0	0	0	0	0	0	0	0	0	73.60000000000001	FALSE	FALSE	FALSE	87	0.004
RALGAPA1p.Leu1251Pro	RALGAPA1	0.00425463532523346	0.00519858598461218	0	0.01276390597569999	NA	NA	NA	NA	NA	NA	0.0061281708680681925	0.009597850081581726	Pro	Leu	FALSE	NA	1	0	0	0	0	0	0	0	0	0	0	0	0	0	0	0	0	0	0	0	0	0	0	0	0	0	0	0	1	0	0	0	0	0	0	0	0	0	0	0	0	0	0	0	0	0	0	0	0	0	0	0	0	0	0	0	0	0	0	0	0	0	0	0	0	0	74.63	FALSE	FALSE	FALSE	87	0.004
RALGAPBp.Ala835Pro	RALGAPB	0.00425463532523346	0.00519858598461218	0	0.01276390597569999	NA	NA	NA	NA	NA	NA	0.0061281708680681925	0.009597850081581726	Pro	Ala	FALSE	NA	1	0	0	0	0	0	0	0	0	0	0	0	0	0	0	0	0	0	0	0	0	0	0	0	0	0	0	0	1	0	0	0	0	0	0	0	0	0	0	0	0	0	0	0	0	0	0	0	0	0	0	0	0	0	0	0	0	0	0	0	0	0	0	0	0	0	73.46000000000001	FALSE	FALSE	FALSE	87	0.004
RANBP6p.His724Pro	RANBP6	0.00425463532523346	0.00519858598461218	0	0.01276390597569999	NA	NA	NA	NA	NA	NA	0.0061281708680681925	0.009597850081581726	Pro	His	FALSE	NA	1	0	0	0	0	0	0	0	0	0	0	0	0	0	0	0	0	0	0	0	0	0	0	0	0	0	0	0	1	0	0	0	0	0	0	0	0	0	0	0	0	0	0	0	0	0	0	0	0	0	0	0	0	0	0	0	0	0	0	0	0	0	0	0	0	0	73.92	FALSE	FALSE	FALSE	87	0.004
RAP1GAP2p.Ser609Pro	RAP1GAP2	0.00425463532523346	0.00519858598461218	0	0.01276390597569999	NA	NA	NA	NA	NA	NA	0.0061281708680681925	0.009597850081581726	Pro	Ser	FALSE	NA	1	0	0	0	0	0	0	0	0	0	0	0	0	0	0	0	0	0	0	0	0	0	0	0	0	0	0	0	1	0	0	0	0	0	0	0	0	0	0	0	0	0	0	0	0	0	0	0	0	0	0	0	0	0	0	0	0	0	0	0	0	0	0	0	0	0	73.48	FALSE	FALSE	FALSE	87	0.004
RASAL2p.Leu23Pro	RASAL2	0.00425463532523346	0.00519858598461218	0	0.01276390597569999	NA	NA	NA	NA	NA	NA	0.0061281708680681925	0.009597850081581726	Pro	Leu	FALSE	NA	1	0	0	0	0	0	0	0	0	0	0	0	0	0	0	0	0	0	0	0	0	0	0	0	0	0	0	0	1	0	0	0	0	0	0	0	0	0	0	0	0	0	0	0	0	0	0	0	0	0	0	0	0	0	0	0	0	0	0	0	0	0	0	0	0	0	73.37	TRUE	FALSE	FALSE	87	0.004
RASGRP4p.Arg215Pro	RASGRP4	0.00425463532523346	0.00519858598461218	0	0.01276390597569999	NA	NA	NA	NA	NA	NA	0.0061281708680681925	0.009597850081581726	Pro	Arg	FALSE	NA	1	0	0	0	0	0	0	0	0	0	0	0	0	0	0	0	0	0	0	0	0	0	0	0	0	0	0	0	1	0	0	0	0	0	0	0	0	0	0	0	0	0	0	0	0	0	0	0	0	0	0	0	0	0	0	0	0	0	0	0	0	0	0	0	0	0	73.62	TRUE	FALSE	FALSE	87	0.004
RBBP6p.Ser549Pro	RBBP6	0.00425463532523346	0.00519858598461218	0	0.01276390597569999	NA	NA	NA	NA	NA	NA	0.0061281708680681925	0.009597850081581726	Pro	Ser	FALSE	NA	1	0	0	0	0	0	0	0	0	0	0	0	0	0	0	0	0	0	0	0	0	0	0	0	0	0	0	0	1	0	0	0	0	0	0	0	0	0	0	0	0	0	0	0	0	0	0	0	0	0	0	0	0	0	0	0	0	0	0	0	0	0	0	0	0	0	73	FALSE	FALSE	FALSE	87	0.004
RBBP6p.Thr1291Pro	RBBP6	0.00425463532523346	0.00519858598461218	0	0.01276390597569999	NA	NA	NA	NA	NA	NA	0.0061281708680681925	0.009597850081581726	Pro	Thr	FALSE	NA	1	0	0	0	0	0	0	0	0	0	0	0	0	0	0	0	0	0	0	0	0	0	0	0	0	0	0	0	1	0	0	0	0	0	0	0	0	0	0	0	0	0	0	0	0	0	0	0	0	0	0	0	0	0	0	0	0	0	0	0	0	0	0	0	0	0	73.48	FALSE	FALSE	FALSE	87	0.004
RBM12p.Ser198Pro	RBM12	0.00425463532523346	0.00519858598461218	0	0.01276390597569999	NA	NA	NA	NA	NA	NA	0.0061281708680681925	0.009597850081581726	Pro	Ser	FALSE	NA	1	0	0	0	0	0	0	0	0	0	0	0	0	0	0	0	0	0	0	0	0	0	0	0	0	0	0	0	1	0	0	0	0	0	0	0	0	0	0	0	0	0	0	0	0	0	0	0	0	0	0	0	0	0	0	0	0	0	0	0	0	0	0	0	0	0	73.47	FALSE	FALSE	FALSE	87	0.004
RBM14-RBM4p.Leu98Pro	RBM14-RBM4	0.00425463532523346	0.00519858598461218	0	0.01276390597569999	NA	NA	NA	NA	NA	NA	0.0061281708680681925	0.009597850081581726	Pro	Leu	FALSE	NA	1	0	0	0	0	0	0	0	0	0	0	0	0	0	0	0	0	0	0	0	0	0	0	0	0	0	0	0	1	0	0	0	0	0	0	0	0	0	0	0	0	0	0	0	0	0	0	0	0	0	0	0	0	0	0	0	0	0	0	0	0	0	0	0	0	0	73.72	FALSE	FALSE	FALSE	87	0.004
RBM20p.Leu120Pro	RBM20	0.00425463532523346	0.00519858598461218	0	0.01276390597569999	NA	NA	NA	NA	NA	NA	0.0061281708680681925	0.009597850081581726	Pro	Leu	FALSE	NA	1	0	0	0	0	0	0	0	0	0	0	0	0	0	0	0	0	0	0	0	0	0	0	0	0	0	0	0	1	0	0	0	0	0	0	0	0	0	0	0	0	0	0	0	0	0	0	0	0	0	0	0	0	0	0	0	0	0	0	0	0	0	0	0	0	0	73.66	FALSE	FALSE	FALSE	87	0.004
RBM25p.Arg335Pro	RBM25	0.00425463532523346	0.00519858598461218	0	0.01276390597569999	NA	NA	NA	NA	NA	NA	0.0061281708680681925	0.009597850081581726	Pro	Arg	FALSE	NA	1	0	0	0	0	0	0	0	0	0	0	0	0	0	0	0	0	0	0	0	0	0	0	0	0	0	0	0	1	0	0	0	0	0	0	0	0	0	0	0	0	0	0	0	0	0	0	0	0	0	0	0	0	0	0	0	0	0	0	0	0	0	0	0	0	0	74.53	FALSE	FALSE	FALSE	87	0.004
RBM44p.Ser914Pro	RBM44	0.00425463532523346	0.00519858598461218	0	0.01276390597569999	NA	NA	NA	NA	NA	NA	0.0061281708680681925	0.009597850081581726	Pro	Ser	FALSE	NA	1	0	0	0	0	0	0	0	0	0	0	0	0	0	0	0	0	0	0	0	0	0	0	0	0	0	0	0	1	0	0	0	0	0	0	0	0	0	0	0	0	0	0	0	0	0	0	0	0	0	0	0	0	0	0	0	0	0	0	0	0	0	0	0	0	0	73.83	FALSE	FALSE	FALSE	87	0.004
RBM47p.Ala127Pro	RBM47	0.00425463532523346	0.00519858598461218	0	0.01276390597569999	NA	NA	NA	NA	NA	NA	0.0061281708680681925	0.009597850081581726	Pro	Ala	FALSE	NA	1	0	0	0	0	0	0	0	0	0	0	0	0	0	0	0	0	0	0	0	0	0	0	0	0	0	0	0	1	0	0	0	0	0	0	0	0	0	0	0	0	0	0	0	0	0	0	0	0	0	0	0	0	0	0	0	0	0	0	0	0	0	0	0	0	0	73.57000000000001	FALSE	FALSE	FALSE	87	0.004
REC8p.Ala242Pro	REC8	0.00425463532523346	0.00519858598461218	0	0.01276390597569999	NA	NA	NA	NA	NA	NA	0.0061281708680681925	0.009597850081581726	Pro	Ala	FALSE	NA	1	0	0	0	0	0	0	0	0	0	0	0	0	0	0	0	0	0	0	0	0	0	0	0	0	0	0	0	1	0	0	0	0	0	0	0	0	0	0	0	0	0	0	0	0	0	0	0	0	0	0	0	0	0	0	0	0	0	0	0	0	0	0	0	0	0	73.54	FALSE	FALSE	FALSE	87	0.004
RELNp.Ala535Pro	RELN	0.00425463532523346	0.00519858598461218	0	0.01276390597569999	NA	NA	NA	NA	NA	NA	0.0061281708680681925	0.009597850081581726	Pro	Ala	FALSE	NA	1	0	0	0	0	0	0	0	0	0	0	0	0	0	0	0	0	0	0	0	0	0	0	0	0	0	0	0	1	0	0	0	0	0	0	0	0	0	0	0	0	0	0	0	0	0	0	0	0	0	0	0	0	0	0	0	0	0	0	0	0	0	0	0	0	0	72.78	FALSE	FALSE	FALSE	87	0.004
RENBPp.Leu348Pro	RENBP	0.00425463532523346	0.00519858598461218	0	0.01276390597569999	NA	NA	NA	NA	NA	NA	0.0061281708680681925	0.009597850081581726	Pro	Leu	FALSE	NA	1	0	0	0	0	0	0	0	0	0	0	0	0	0	0	0	0	0	0	0	0	0	0	0	0	0	0	0	1	0	0	0	0	0	0	0	0	0	0	0	0	0	0	0	0	0	0	0	0	0	0	0	0	0	0	0	0	0	0	0	0	0	0	0	0	0	73.62	FALSE	FALSE	FALSE	87	0.004
RENp.Gln236Pro	REN	0.00425463532523346	0.00519858598461218	0	0.01276390597569999	NA	NA	NA	NA	NA	NA	0.0061281708680681925	0.009597850081581726	Pro	Gln	FALSE	NA	1	0	0	0	0	0	0	0	0	0	0	0	0	0	0	0	0	0	0	0	0	0	0	0	0	0	0	0	1	0	0	0	0	0	0	0	0	0	0	0	0	0	0	0	0	0	0	0	0	0	0	0	0	0	0	0	0	0	0	0	0	0	0	0	0	0	74.16	FALSE	FALSE	FALSE	87	0.004
RETp.Leu101Pro	RET	0.00425463532523346	0.00519858598461218	0	0.01276390597569999	NA	NA	NA	NA	NA	NA	0.0061281708680681925	0.009597850081581726	Pro	Leu	FALSE	1	1	0	0	0	0	0	0	0	0	0	0	0	0	0	0	0	0	0	0	0	0	0	0	0	0	0	0	0	1	0	0	0	0	0	0	0	0	0	0	0	0	0	0	0	0	0	0	0	0	0	0	0	0	0	0	0	0	0	0	0	0	0	0	0	0	0	73.51	TRUE	FALSE	FALSE	87	0.004
RFPL4Ap.Gln130Pro	RFPL4A	0.00425463532523346	0.00519858598461218	0	0.01276390597569999	NA	NA	NA	NA	NA	NA	0.0061281708680681925	0.009597850081581726	Pro	Gln	FALSE	NA	1	0	0	0	0	0	0	0	0	0	0	0	0	0	0	0	0	0	0	0	0	0	0	0	0	0	0	0	1	0	0	0	0	0	0	0	0	0	0	0	0	0	0	0	0	0	0	0	0	0	0	0	0	0	0	0	0	0	0	0	0	0	0	0	0	0	73.95	FALSE	FALSE	FALSE	87	0.004
RFX6p.Leu575Pro	RFX6	0.00425463532523346	0.00519858598461218	0	0.01276390597569999	NA	NA	NA	NA	NA	NA	0.0061281708680681925	0.009597850081581726	Pro	Leu	FALSE	NA	1	0	0	0	0	0	0	0	0	0	0	0	0	0	0	0	0	0	0	0	0	0	0	0	0	0	0	0	1	0	0	0	0	0	0	0	0	0	0	0	0	0	0	0	0	0	0	0	0	0	0	0	0	0	0	0	0	0	0	0	0	0	0	0	0	0	73.99	FALSE	FALSE	FALSE	87	0.004
RGAG1p.Ser1248Pro	RGAG1	0.00425463532523346	0.00519858598461218	0	0.01276390597569999	NA	NA	NA	NA	NA	NA	0.0061281708680681925	0.009597850081581726	Pro	Ser	FALSE	NA	1	0	0	0	0	0	0	0	0	0	0	0	0	0	0	0	0	0	0	0	0	0	0	0	0	0	0	0	1	0	0	0	0	0	0	0	0	0	0	0	0	0	0	0	0	0	0	0	0	0	0	0	0	0	0	0	0	0	0	0	0	0	0	0	0	0	73.66	FALSE	FALSE	FALSE	87	0.004
RGAG1p.Ser243Pro	RGAG1	0.00425463532523346	0.00519858598461218	0	0.01276390597569999	NA	NA	NA	NA	NA	NA	0.0061281708680681925	0.009597850081581726	Pro	Ser	FALSE	NA	1	0	0	0	0	0	0	0	0	0	0	0	0	0	0	0	0	0	0	0	0	0	0	0	0	0	0	0	1	0	0	0	0	0	0	0	0	0	0	0	0	0	0	0	0	0	0	0	0	0	0	0	0	0	0	0	0	0	0	0	0	0	0	0	0	0	73.35000000000001	FALSE	FALSE	FALSE	87	0.004
RGL2p.Ser761Pro	RGL2	0.00425463532523346	0.00519858598461218	0	0.01276390597569999	NA	NA	NA	NA	NA	NA	0.0061281708680681925	0.009597850081581726	Pro	Ser	FALSE	NA	1	0	0	0	0	0	0	0	0	0	0	0	0	0	0	0	0	0	0	0	0	0	0	0	0	0	0	0	1	0	0	0	0	0	0	0	0	0	0	0	0	0	0	0	0	0	0	0	0	0	0	0	0	0	0	0	0	0	0	0	0	0	0	0	0	0	72.86	FALSE	FALSE	FALSE	87	0.004
RGS3p.Arg320Pro	RGS3	0.00425463532523346	0.00519858598461218	0	0.01276390597569999	NA	NA	NA	NA	NA	NA	0.0061281708680681925	0.009597850081581726	Pro	Arg	FALSE	NA	1	0	0	0	0	0	0	0	0	0	0	0	0	0	0	0	0	0	0	0	0	0	0	0	0	0	0	0	1	0	0	0	0	0	0	0	0	0	0	0	0	0	0	0	0	0	0	0	0	0	0	0	0	0	0	0	0	0	0	0	0	0	0	0	0	0	73.56	FALSE	FALSE	FALSE	87	0.004
RHAGp.Leu216Pro	RHAG	0.00425463532523346	0.00519858598461218	0	0.01276390597569999	NA	NA	NA	NA	NA	NA	0.0061281708680681925	0.009597850081581726	Pro	Leu	FALSE	NA	1	0	0	0	0	0	0	0	0	0	0	0	0	0	0	0	0	0	0	0	0	0	0	0	0	0	0	0	1	0	0	0	0	0	0	0	0	0	0	0	0	0	0	0	0	0	0	0	0	0	0	0	0	0	0	0	0	0	0	0	0	0	0	0	0	0	73.28	FALSE	FALSE	FALSE	87	0.004
RHBDF1p.Ser611Pro	RHBDF1	0.00425463532523346	0.00519858598461218	0	0.01276390597569999	NA	NA	NA	NA	NA	NA	0.0061281708680681925	0.009597850081581726	Pro	Ser	FALSE	NA	1	0	0	0	0	0	0	0	0	0	0	0	0	0	0	0	0	0	0	0	0	0	0	0	0	0	0	0	1	0	0	0	0	0	0	0	0	0	0	0	0	0	0	0	0	0	0	0	0	0	0	0	0	0	0	0	0	0	0	0	0	0	0	0	0	0	73.38	FALSE	FALSE	FALSE	87	0.004
RHOT2p.Leu152Pro	RHOT2	0.00425463532523346	0.00519858598461218	0	0.01276390597569999	NA	NA	NA	NA	NA	NA	0.0061281708680681925	0.009597850081581726	Pro	Leu	FALSE	NA	1	0	0	0	0	0	0	0	0	0	0	0	0	0	0	0	0	0	0	0	0	0	0	0	0	0	0	0	1	0	0	0	0	0	0	0	0	0	0	0	0	0	0	0	0	0	0	0	0	0	0	0	0	0	0	0	0	0	0	0	0	0	0	0	0	0	73.12	FALSE	FALSE	FALSE	87	0.004
RIMS2p.Ser728Pro	RIMS2	0.00425463532523346	0.00519858598461218	0	0.01276390597569999	NA	NA	NA	NA	NA	NA	0.0061281708680681925	0.009597850081581726	Pro	Ser	FALSE	NA	1	0	0	0	0	0	0	0	0	0	0	0	0	0	0	0	0	0	0	0	0	0	0	0	0	0	0	0	1	0	0	0	0	0	0	0	0	0	0	0	0	0	0	0	0	0	0	0	0	0	0	0	0	0	0	0	0	0	0	0	0	0	0	0	0	0	73.65	FALSE	FALSE	FALSE	87	0.004
RIOK3p.Leu84Pro	RIOK3	0.00425463532523346	0.00519858598461218	0	0.01276390597569999	NA	NA	NA	NA	NA	NA	0.0061281708680681925	0.009597850081581726	Pro	Leu	FALSE	NA	1	0	0	0	0	0	0	0	0	0	0	0	0	0	0	0	0	0	0	0	0	0	0	0	0	0	0	0	1	0	0	0	0	0	0	0	0	0	0	0	0	0	0	0	0	0	0	0	0	0	0	0	0	0	0	0	0	0	0	0	0	0	0	0	0	0	72.95	FALSE	FALSE	FALSE	87	0.004
RIPK4p.Leu66Pro	RIPK4	0.00425463532523346	0.00519858598461218	0	0.01276390597569999	NA	NA	NA	NA	NA	NA	0.0061281708680681925	0.009597850081581726	Pro	Leu	FALSE	NA	1	0	0	0	0	0	0	0	0	0	0	0	0	0	0	0	0	0	0	0	0	0	0	0	0	0	0	0	1	0	0	0	0	0	0	0	0	0	0	0	0	0	0	0	0	0	0	0	0	0	0	0	0	0	0	0	0	0	0	0	0	0	0	0	0	0	73.67	FALSE	FALSE	FALSE	87	0.004
RIPPLY3p.Ser116Pro	RIPPLY3	0.00425463532523346	0.00519858598461218	0	0.01276390597569999	NA	NA	NA	NA	NA	NA	0.0061281708680681925	0.009597850081581726	Pro	Ser	FALSE	NA	1	0	0	0	0	0	0	0	0	0	0	0	0	0	0	0	0	0	0	0	0	0	0	0	0	0	0	0	1	0	0	0	0	0	0	0	0	0	0	0	0	0	0	0	0	0	0	0	0	0	0	0	0	0	0	0	0	0	0	0	0	0	0	0	0	0	73.56	FALSE	FALSE	FALSE	87	0.004
RNF10p.Ser764Pro	RNF10	0.00425463532523346	0.00519858598461218	0	0.01276390597569999	NA	NA	NA	NA	NA	NA	0.0061281708680681925	0.009597850081581726	Pro	Ser	FALSE	NA	1	0	0	0	0	0	0	0	0	0	0	0	0	0	0	0	0	0	0	0	0	0	0	0	0	0	0	0	1	0	0	0	0	0	0	0	0	0	0	0	0	0	0	0	0	0	0	0	0	0	0	0	0	0	0	0	0	0	0	0	0	0	0	0	0	0	73.5	FALSE	FALSE	FALSE	87	0.004
RNF123p.Arg431Pro	RNF123	0.00425463532523346	0.00519858598461218	0	0.01276390597569999	NA	NA	NA	NA	NA	NA	0.0061281708680681925	0.009597850081581726	Pro	Arg	FALSE	NA	1	0	0	0	0	0	0	0	0	0	0	0	0	0	0	0	0	0	0	0	0	0	0	0	0	0	0	0	1	0	0	0	0	0	0	0	0	0	0	0	0	0	0	0	0	0	0	0	0	0	0	0	0	0	0	0	0	0	0	0	0	0	0	0	0	0	73.91	FALSE	FALSE	FALSE	87	0.004
RNF123p.Ser92Pro	RNF123	0.00425463532523346	0.00519858598461218	0	0.01276390597569999	NA	NA	NA	NA	NA	NA	0.0061281708680681925	0.009597850081581726	Pro	Ser	FALSE	NA	1	0	0	0	0	0	0	0	0	0	0	0	0	0	0	0	0	0	0	0	0	0	0	0	0	0	0	0	1	0	0	0	0	0	0	0	0	0	0	0	0	0	0	0	0	0	0	0	0	0	0	0	0	0	0	0	0	0	0	0	0	0	0	0	0	0	74.23	FALSE	FALSE	FALSE	87	0.004
RNF141p.Ser205Pro	RNF141	0.00425463532523346	0.00519858598461218	0	0.01276390597569999	NA	NA	NA	NA	NA	NA	0.0061281708680681925	0.009597850081581726	Pro	Ser	FALSE	NA	1	0	0	0	0	0	0	0	0	0	0	0	0	0	0	0	0	0	0	0	0	0	0	0	0	0	0	0	1	0	0	0	0	0	0	0	0	0	0	0	0	0	0	0	0	0	0	0	0	0	0	0	0	0	0	0	0	0	0	0	0	0	0	0	0	0	73.91	FALSE	FALSE	FALSE	87	0.004
RNF167p.Leu340Pro	RNF167	0.00425463532523346	0.00519858598461218	0	0.01276390597569999	NA	NA	NA	NA	NA	NA	0.0061281708680681925	0.009597850081581726	Pro	Leu	FALSE	NA	1	0	0	0	0	0	0	0	0	0	0	0	0	0	0	0	0	0	0	0	0	0	0	0	0	0	0	0	1	0	0	0	0	0	0	0	0	0	0	0	0	0	0	0	0	0	0	0	0	0	0	0	0	0	0	0	0	0	0	0	0	0	0	0	0	0	73.53	FALSE	FALSE	FALSE	87	0.004
RNF19Ap.Ser625Pro	RNF19A	0.00425463532523346	0.00519858598461218	0	0.01276390597569999	NA	NA	NA	NA	NA	NA	0.0061281708680681925	0.009597850081581726	Pro	Ser	FALSE	NA	1	0	0	0	0	0	0	0	0	0	0	0	0	0	0	0	0	0	0	0	0	0	0	0	0	0	0	0	1	0	0	0	0	0	0	0	0	0	0	0	0	0	0	0	0	0	0	0	0	0	0	0	0	0	0	0	0	0	0	0	0	0	0	0	0	0	73.44	FALSE	FALSE	FALSE	87	0.004
RNF19Bp.Leu226Pro	RNF19B	0.00425463532523346	0.00519858598461218	0	0.01276390597569999	NA	NA	NA	NA	NA	NA	0.0061281708680681925	0.009597850081581726	Pro	Leu	FALSE	NA	1	0	0	0	0	0	0	0	0	0	0	0	0	0	0	0	0	0	0	0	0	0	0	0	0	0	0	0	1	0	0	0	0	0	0	0	0	0	0	0	0	0	0	0	0	0	0	0	0	0	0	0	0	0	0	0	0	0	0	0	0	0	0	0	0	0	73.78	FALSE	FALSE	FALSE	87	0.004
RNF20p.Leu159Pro	RNF20	0.00425463532523346	0.00519858598461218	0	0.01276390597569999	NA	NA	NA	NA	NA	NA	0.0061281708680681925	0.009597850081581726	Pro	Leu	FALSE	NA	1	0	0	0	0	0	0	0	0	0	0	0	0	0	0	0	0	0	0	0	0	0	0	0	0	0	0	0	1	0	0	0	0	0	0	0	0	0	0	0	0	0	0	0	0	0	0	0	0	0	0	0	0	0	0	0	0	0	0	0	0	0	0	0	0	0	73.03	FALSE	FALSE	FALSE	87	0.004
RNF216p.Leu208Pro	RNF216	0.00425463532523346	0.00519858598461218	0	0.01276390597569999	NA	NA	NA	NA	NA	NA	0.0061281708680681925	0.009597850081581726	Pro	Leu	FALSE	NA	1	0	0	0	0	0	0	0	0	0	0	0	0	0	0	0	0	0	0	0	0	0	0	0	0	0	0	0	1	0	0	0	0	0	0	0	0	0	0	0	0	0	0	0	0	0	0	0	0	0	0	0	0	0	0	0	0	0	0	0	0	0	0	0	0	0	74.07000000000001	FALSE	FALSE	FALSE	87	0.004
RNF25p.Leu224Pro	RNF25	0.00425463532523346	0.00519858598461218	0	0.01276390597569999	NA	NA	NA	NA	NA	NA	0.0061281708680681925	0.009597850081581726	Pro	Leu	FALSE	NA	1	0	0	0	0	0	0	0	0	0	0	0	0	0	0	0	0	0	0	0	0	0	0	0	0	0	0	0	1	0	0	0	0	0	0	0	0	0	0	0	0	0	0	0	0	0	0	0	0	0	0	0	0	0	0	0	0	0	0	0	0	0	0	0	0	0	73.89	FALSE	FALSE	FALSE	87	0.004
RNF40p.Leu181Pro	RNF40	0.00425463532523346	0.00519858598461218	0	0.01276390597569999	NA	NA	NA	NA	NA	NA	0.0061281708680681925	0.009597850081581726	Pro	Leu	FALSE	NA	1	0	0	0	0	0	0	0	0	0	0	0	0	0	0	0	0	0	0	0	0	0	0	0	0	0	0	0	1	0	0	0	0	0	0	0	0	0	0	0	0	0	0	0	0	0	0	0	0	0	0	0	0	0	0	0	0	0	0	0	0	0	0	0	0	0	73.53	FALSE	FALSE	FALSE	87	0.004
RNF4p.Gln17Pro	RNF4	0.00425463532523346	0.00519858598461218	0	0.01276390597569999	NA	NA	NA	NA	NA	NA	0.0061281708680681925	0.009597850081581726	Pro	Gln	FALSE	NA	1	0	0	0	0	0	0	0	0	0	0	0	0	0	0	0	0	0	0	0	0	0	0	0	0	0	0	0	1	0	0	0	0	0	0	0	0	0	0	0	0	0	0	0	0	0	0	0	0	0	0	0	0	0	0	0	0	0	0	0	0	0	0	0	0	0	72.98	FALSE	FALSE	FALSE	87	0.004
ROBO2p.Leu762Pro	ROBO2	0.00425463532523346	0.00519858598461218	0	0.01276390597569999	NA	NA	NA	NA	NA	NA	0.0061281708680681925	0.009597850081581726	Pro	Leu	FALSE	2	1	0	0	0	0	0	0	0	0	0	0	0	0	0	0	0	0	0	0	0	0	0	0	0	0	0	0	0	1	0	0	0	0	0	0	0	0	0	0	0	0	0	0	0	0	0	0	0	0	0	0	0	0	0	0	0	0	0	0	0	0	0	0	0	0	0	73.64	FALSE	FALSE	FALSE	87	0.004
RORAp.Leu256Pro	RORA	0.00425463532523346	0.00519858598461218	0	0.01276390597569999	NA	NA	NA	NA	NA	NA	0.0061281708680681925	0.009597850081581726	Pro	Leu	FALSE	NA	1	0	0	0	0	0	0	0	0	0	0	0	0	0	0	0	0	0	0	0	0	0	0	0	0	0	0	0	1	0	0	0	0	0	0	0	0	0	0	0	0	0	0	0	0	0	0	0	0	0	0	0	0	0	0	0	0	0	0	0	0	0	0	0	0	0	73.26	FALSE	FALSE	FALSE	87	0.004
RP1L1p.Gln517Pro	RP1L1	0.00425463532523346	0.00519858598461218	0	0.01276390597569999	NA	NA	NA	NA	NA	NA	0.0061281708680681925	0.009597850081581726	Pro	Gln	FALSE	NA	1	0	0	0	0	0	0	0	0	0	0	0	0	0	0	0	0	0	0	0	0	0	0	0	0	0	0	0	1	0	0	0	0	0	0	0	0	0	0	0	0	0	0	0	0	0	0	0	0	0	0	0	0	0	0	0	0	0	0	0	0	0	0	0	0	0	73.8	FALSE	FALSE	FALSE	87	0.004
RP4-559A3.7p.Leu39Pro	RP4-559A	0.00425463532523346	0.00519858598461218	0	0.01276390597569999	NA	NA	NA	NA	NA	NA	0.0061281708680681925	0.009597850081581726	Pro	Leu	FALSE	NA	1	0	0	0	0	0	0	0	0	0	0	0	0	0	0	0	0	0	0	0	0	0	0	0	0	0	0	0	1	0	0	0	0	0	0	0	0	0	0	0	0	0	0	0	0	0	0	0	0	0	0	0	0	0	0	0	0	0	0	0	0	0	0	0	0	0	73.7	FALSE	FALSE	FALSE	87	0.004
RPL22p.Leu86Pro	RPL22	0.00425463532523346	0.00519858598461218	0	0.01276390597569999	NA	NA	NA	NA	NA	NA	0.0061281708680681925	0.009597850081581726	Pro	Leu	FALSE	1	1	0	0	0	0	0	0	0	0	0	0	0	0	0	0	0	0	0	0	0	0	0	0	0	0	0	0	0	1	0	0	0	0	0	0	0	0	0	0	0	0	0	0	0	0	0	0	0	0	0	0	0	0	0	0	0	0	0	0	0	0	0	0	0	0	0	73.62	FALSE	FALSE	FALSE	87	0.004
RPTORp.Gln380Pro	RPTOR	0.00425463532523346	0.00519858598461218	0	0.01276390597569999	NA	NA	NA	NA	NA	NA	0.0061281708680681925	0.009597850081581726	Pro	Gln	FALSE	NA	1	0	0	0	0	0	0	0	0	0	0	0	0	0	0	0	0	0	0	0	0	0	0	0	0	0	0	0	1	0	0	0	0	0	0	0	0	0	0	0	0	0	0	0	0	0	0	0	0	0	0	0	0	0	0	0	0	0	0	0	0	0	0	0	0	0	73.99	FALSE	FALSE	TRUE	87	0.004
RSPH6Ap.Gln148Pro	RSPH6A	0.00425463532523346	0.00519858598461218	0	0.01276390597569999	NA	NA	NA	NA	NA	NA	0.0061281708680681925	0.009597850081581726	Pro	Gln	FALSE	NA	1	0	0	0	0	0	0	0	0	0	0	0	0	0	0	0	0	0	0	0	0	0	0	0	0	0	0	0	1	0	0	0	0	0	0	0	0	0	0	0	0	0	0	0	0	0	0	0	0	0	0	0	0	0	0	0	0	0	0	0	0	0	0	0	0	0	73.52	FALSE	FALSE	FALSE	87	0.004
RTKNp.Leu191Pro	RTKN	0.00425463532523346	0.00519858598461218	0	0.01276390597569999	NA	NA	NA	NA	NA	NA	0.0061281708680681925	0.009597850081581726	Pro	Leu	FALSE	NA	1	0	0	0	0	0	0	0	0	0	0	0	0	0	0	0	0	0	0	0	0	0	0	0	0	0	0	0	1	0	0	0	0	0	0	0	0	0	0	0	0	0	0	0	0	0	0	0	0	0	0	0	0	0	0	0	0	0	0	0	0	0	0	0	0	0	73.8	FALSE	FALSE	FALSE	87	0.004
RTKNp.Leu264Pro	RTKN	0.00425463532523346	0.00519858598461218	0	0.01276390597569999	NA	NA	NA	NA	NA	NA	0.0061281708680681925	0.009597850081581726	Pro	Leu	FALSE	NA	1	0	0	0	0	0	0	0	0	0	0	0	0	0	0	0	0	0	0	0	0	0	0	0	0	0	0	0	1	0	0	0	0	0	0	0	0	0	0	0	0	0	0	0	0	0	0	0	0	0	0	0	0	0	0	0	0	0	0	0	0	0	0	0	0	0	73.12	FALSE	FALSE	FALSE	87	0.004
RTTNp.Leu1260Pro	RTTN	0.00425463532523346	0.00519858598461218	0	0.01276390597569999	NA	NA	NA	NA	NA	NA	0.0061281708680681925	0.009597850081581726	Pro	Leu	FALSE	NA	1	0	0	0	0	0	0	0	0	0	0	0	0	0	0	0	0	0	0	0	0	0	0	0	0	0	0	0	1	0	0	0	0	0	0	0	0	0	0	0	0	0	0	0	0	0	0	0	0	0	0	0	0	0	0	0	0	0	0	0	0	0	0	0	0	0	74.07000000000001	FALSE	FALSE	FALSE	87	0.004
RUVBL2p.Arg125Pro	RUVBL2	0.00425463532523346	0.00519858598461218	0	0.01276390597569999	NA	NA	NA	NA	NA	NA	0.0061281708680681925	0.009597850081581726	Pro	Arg	FALSE	NA	1	0	0	0	0	0	0	0	0	0	0	0	0	0	0	0	0	0	0	0	0	0	0	0	0	0	0	0	1	0	0	0	0	0	0	0	0	0	0	0	0	0	0	0	0	0	0	0	0	0	0	0	0	0	0	0	0	0	0	0	0	0	0	0	0	0	73.44	FALSE	FALSE	FALSE	87	0.004
RUVBL2p.Ser110Pro	RUVBL2	0.00425463532523346	0.00519858598461218	0	0.01276390597569999	NA	NA	NA	NA	NA	NA	0.0061281708680681925	0.009597850081581726	Pro	Ser	FALSE	NA	1	0	0	0	0	0	0	0	0	0	0	0	0	0	0	0	0	0	0	0	0	0	0	0	0	0	0	0	1	0	0	0	0	0	0	0	0	0	0	0	0	0	0	0	0	0	0	0	0	0	0	0	0	0	0	0	0	0	0	0	0	0	0	0	0	0	73.81	FALSE	FALSE	FALSE	87	0.004
RXRBp.Leu396Pro	RXRB	0.00425463532523346	0.00519858598461218	0	0.01276390597569999	NA	NA	NA	NA	NA	NA	0.0061281708680681925	0.009597850081581726	Pro	Leu	FALSE	NA	1	0	0	0	0	0	0	0	0	0	0	0	0	0	0	0	0	0	0	0	0	0	0	0	0	0	0	0	1	0	0	0	0	0	0	0	0	0	0	0	0	0	0	0	0	0	0	0	0	0	0	0	0	0	0	0	0	0	0	0	0	0	0	0	0	0	74.22	FALSE	FALSE	FALSE	87	0.004
RXRGp.Thr463Pro	RXRG	0.00425463532523346	0.00519858598461218	0	0.01276390597569999	NA	NA	NA	NA	NA	NA	0.0061281708680681925	0.009597850081581726	Pro	Thr	FALSE	NA	1	0	0	0	0	0	0	0	0	0	0	0	0	0	0	0	0	0	0	0	0	0	0	0	0	0	0	0	1	0	0	0	0	0	0	0	0	0	0	0	0	0	0	0	0	0	0	0	0	0	0	0	0	0	0	0	0	0	0	0	0	0	0	0	0	0	73.77	FALSE	FALSE	FALSE	87	0.004
RYR2p.Gln1917Pro	RYR2	0.00425463532523346	0.00519858598461218	0	0.01276390597569999	NA	NA	NA	NA	NA	NA	0.0061281708680681925	0.009597850081581726	Pro	Gln	FALSE	NA	1	0	0	0	0	0	0	0	0	0	0	0	0	0	0	0	0	0	0	0	0	0	0	0	0	0	0	0	1	0	0	0	0	0	0	0	0	0	0	0	0	0	0	0	0	0	0	0	0	0	0	0	0	0	0	0	0	0	0	0	0	0	0	0	0	0	73.74	FALSE	FALSE	FALSE	87	0.004
RYR3p.Leu1904Pro	RYR3	0.00425463532523346	0.00519858598461218	0	0.01276390597569999	NA	NA	NA	NA	NA	NA	0.0061281708680681925	0.009597850081581726	Pro	Leu	FALSE	NA	1	0	0	0	0	0	0	0	0	0	0	0	0	0	0	0	0	0	0	0	0	0	0	0	0	0	0	0	1	0	0	0	0	0	0	0	0	0	0	0	0	0	0	0	0	0	0	0	0	0	0	0	0	0	0	0	0	0	0	0	0	0	0	0	0	0	73.45	FALSE	FALSE	FALSE	87	0.004
RYR3p.Leu3879Pro	RYR3	0.00425463532523346	0.00519858598461218	0	0.01276390597569999	NA	NA	NA	NA	NA	NA	0.0061281708680681925	0.009597850081581726	Pro	Leu	FALSE	NA	1	0	0	0	0	0	0	0	0	0	0	0	0	0	0	0	0	0	0	0	0	0	0	0	0	0	0	0	1	0	0	0	0	0	0	0	0	0	0	0	0	0	0	0	0	0	0	0	0	0	0	0	0	0	0	0	0	0	0	0	0	0	0	0	0	0	73.92	FALSE	FALSE	FALSE	87	0.004
S1PR3p.Leu45Pro	S1PR3	0.00425463532523346	0.00519858598461218	0	0.01276390597569999	NA	NA	NA	NA	NA	NA	0.0061281708680681925	0.009597850081581726	Pro	Leu	FALSE	NA	1	0	0	0	0	0	0	0	0	0	0	0	0	0	0	0	0	0	0	0	0	0	0	0	0	0	0	0	1	0	0	0	0	0	0	0	0	0	0	0	0	0	0	0	0	0	0	0	0	0	0	0	0	0	0	0	0	0	0	0	0	0	0	0	0	0	73.49	FALSE	FALSE	FALSE	87	0.004
S1PR4p.Ser376Pro	S1PR4	0.00425463532523346	0.00519858598461218	0	0.01276390597569999	NA	NA	NA	NA	NA	NA	0.0061281708680681925	0.009597850081581726	Pro	Ser	FALSE	NA	1	0	0	0	0	0	0	0	0	0	0	0	0	0	0	0	0	0	0	0	0	0	0	0	0	0	0	0	1	0	0	0	0	0	0	0	0	0	0	0	0	0	0	0	0	0	0	0	0	0	0	0	0	0	0	0	0	0	0	0	0	0	0	0	0	0	73.65	FALSE	FALSE	FALSE	87	0.004
SAMD15p.Gln200Pro	SAMD15	0.00425463532523346	0.00519858598461218	0	0.01276390597569999	NA	NA	NA	NA	NA	NA	0.0061281708680681925	0.009597850081581726	Pro	Gln	FALSE	NA	1	0	0	0	0	0	0	0	0	0	0	0	0	0	0	0	0	0	0	0	0	0	0	0	0	0	0	0	1	0	0	0	0	0	0	0	0	0	0	0	0	0	0	0	0	0	0	0	0	0	0	0	0	0	0	0	0	0	0	0	0	0	0	0	0	0	74.71000000000001	FALSE	FALSE	FALSE	87	0.004
SBF2p.Thr973Pro	SBF2	0.00425463532523346	0.00519858598461218	0	0.01276390597569999	NA	NA	NA	NA	NA	NA	0.0061281708680681925	0.009597850081581726	Pro	Thr	FALSE	NA	1	0	0	0	0	0	0	0	0	0	0	0	0	0	0	0	0	0	0	0	0	0	0	0	0	0	0	0	1	0	0	0	0	0	0	0	0	0	0	0	0	0	0	0	0	0	0	0	0	0	0	0	0	0	0	0	0	0	0	0	0	0	0	0	0	0	74	FALSE	FALSE	FALSE	87	0.004
SBNO1p.Ser1259Pro	SBNO1	0.00425463532523346	0.00519858598461218	0	0.01276390597569999	NA	NA	NA	NA	NA	NA	0.0061281708680681925	0.009597850081581726	Pro	Ser	FALSE	NA	1	0	0	0	0	0	0	0	0	0	0	0	0	0	0	0	0	0	0	0	0	0	0	0	0	0	0	0	1	0	0	0	0	0	0	0	0	0	0	0	0	0	0	0	0	0	0	0	0	0	0	0	0	0	0	0	0	0	0	0	0	0	0	0	0	0	74.22	FALSE	FALSE	FALSE	87	0.004
SBNO1p.Ser997Pro	SBNO1	0.00425463532523346	0.00519858598461218	0	0.01276390597569999	NA	NA	NA	NA	NA	NA	0.0061281708680681925	0.009597850081581726	Pro	Ser	FALSE	NA	1	0	0	0	0	0	0	0	0	0	0	0	0	0	0	0	0	0	0	0	0	0	0	0	0	0	0	0	1	0	0	0	0	0	0	0	0	0	0	0	0	0	0	0	0	0	0	0	0	0	0	0	0	0	0	0	0	0	0	0	0	0	0	0	0	0	73.85000000000001	FALSE	FALSE	FALSE	87	0.004
SCG2p.Ser23Pro	SCG2	0.00425463532523346	0.00519858598461218	0	0.01276390597569999	NA	NA	NA	NA	NA	NA	0.0061281708680681925	0.009597850081581726	Pro	Ser	FALSE	NA	1	0	0	0	0	0	0	0	0	0	0	0	0	0	0	0	0	0	0	0	0	0	0	0	0	0	0	0	1	0	0	0	0	0	0	0	0	0	0	0	0	0	0	0	0	0	0	0	0	0	0	0	0	0	0	0	0	0	0	0	0	0	0	0	0	0	73.32000000000001	FALSE	FALSE	FALSE	87	0.004
SCN9Ap.Leu1231Pro	SCN9A	0.00425463532523346	0.00519858598461218	0	0.01276390597569999	NA	NA	NA	NA	NA	NA	0.0061281708680681925	0.009597850081581726	Pro	Leu	FALSE	NA	1	0	0	0	0	0	0	0	0	0	0	0	0	0	0	0	0	0	0	0	0	0	0	0	0	0	0	0	1	0	0	0	0	0	0	0	0	0	0	0	0	0	0	0	0	0	0	0	0	0	0	0	0	0	0	0	0	0	0	0	0	0	0	0	0	0	74.55	FALSE	FALSE	FALSE	87	0.004
SCYL3p.Leu294Pro	SCYL3	0.00425463532523346	0.00519858598461218	0	0.01276390597569999	NA	NA	NA	NA	NA	NA	0.0061281708680681925	0.009597850081581726	Pro	Leu	FALSE	NA	1	0	0	0	0	0	0	0	0	0	0	0	0	0	0	0	0	0	0	0	0	0	0	0	0	0	0	0	1	0	0	0	0	0	0	0	0	0	0	0	0	0	0	0	0	0	0	0	0	0	0	0	0	0	0	0	0	0	0	0	0	0	0	0	0	0	74.01	FALSE	FALSE	FALSE	87	0.004
SDR16C5p.Ala94Pro	SDR16C5	0.00425463532523346	0.00519858598461218	0	0.01276390597569999	NA	NA	NA	NA	NA	NA	0.0061281708680681925	0.009597850081581726	Pro	Ala	FALSE	NA	1	0	0	0	0	0	0	0	0	0	0	0	0	0	0	0	0	0	0	0	0	0	0	0	0	0	0	0	1	0	0	0	0	0	0	0	0	0	0	0	0	0	0	0	0	0	0	0	0	0	0	0	0	0	0	0	0	0	0	0	0	0	0	0	0	0	73.31	FALSE	FALSE	FALSE	87	0.004
SEC16Bp.Ser800Pro	SEC16B	0.00425463532523346	0.00519858598461218	0	0.01276390597569999	NA	NA	NA	NA	NA	NA	0.0061281708680681925	0.009597850081581726	Pro	Ser	FALSE	NA	1	0	0	0	0	0	0	0	0	0	0	0	0	0	0	0	0	0	0	0	0	0	0	0	0	0	0	0	1	0	0	0	0	0	0	0	0	0	0	0	0	0	0	0	0	0	0	0	0	0	0	0	0	0	0	0	0	0	0	0	0	0	0	0	0	0	74.15	FALSE	FALSE	FALSE	87	0.004
SEC23Bp.Ala351Pro	SEC23B	0.00425463532523346	0.00519858598461218	0	0.01276390597569999	NA	NA	NA	NA	NA	NA	0.0061281708680681925	0.009597850081581726	Pro	Ala	FALSE	NA	1	0	0	0	0	0	0	0	0	0	0	0	0	0	0	0	0	0	0	0	0	0	0	0	0	0	0	0	1	0	0	0	0	0	0	0	0	0	0	0	0	0	0	0	0	0	0	0	0	0	0	0	0	0	0	0	0	0	0	0	0	0	0	0	0	0	73.8	FALSE	FALSE	FALSE	87	0.004
SEC23IPp.Leu967Pro	SEC23IP	0.00425463532523346	0.00519858598461218	0	0.01276390597569999	NA	NA	NA	NA	NA	NA	0.0061281708680681925	0.009597850081581726	Pro	Leu	FALSE	NA	1	0	0	0	0	0	0	0	0	0	0	0	0	0	0	0	0	0	0	0	0	0	0	0	0	0	0	0	1	0	0	0	0	0	0	0	0	0	0	0	0	0	0	0	0	0	0	0	0	0	0	0	0	0	0	0	0	0	0	0	0	0	0	0	0	0	73.76	FALSE	FALSE	FALSE	87	0.004
SEC31Ap.His834Pro	SEC31A	0.00425463532523346	0.00519858598461218	0	0.01276390597569999	NA	NA	NA	NA	NA	NA	0.0061281708680681925	0.009597850081581726	Pro	His	FALSE	NA	1	0	0	0	0	0	0	0	0	0	0	0	0	0	0	0	0	0	0	0	0	0	0	0	0	0	0	0	1	0	0	0	0	0	0	0	0	0	0	0	0	0	0	0	0	0	0	0	0	0	0	0	0	0	0	0	0	0	0	0	0	0	0	0	0	0	73.13	FALSE	FALSE	FALSE	87	0.004
SELPLGp.Ala273Pro	SELPLG	0.00425463532523346	0.00519858598461218	0	0.01276390597569999	NA	NA	NA	NA	NA	NA	0.0061281708680681925	0.009597850081581726	Pro	Ala	FALSE	NA	1	0	0	0	0	0	0	0	0	0	0	0	0	0	0	0	0	0	0	0	0	0	0	0	0	0	0	0	1	0	0	0	0	0	0	0	0	0	0	0	0	0	0	0	0	0	0	0	0	0	0	0	0	0	0	0	0	0	0	0	0	0	0	0	0	0	73.42	FALSE	FALSE	FALSE	87	0.004
SERAC1p.Leu113Pro	SERAC1	0.00425463532523346	0.00519858598461218	0	0.01276390597569999	NA	NA	NA	NA	NA	NA	0.0061281708680681925	0.009597850081581726	Pro	Leu	FALSE	NA	1	0	0	0	0	0	0	0	0	0	0	0	0	0	0	0	0	0	0	0	0	0	0	0	0	0	0	0	1	0	0	0	0	0	0	0	0	0	0	0	0	0	0	0	0	0	0	0	0	0	0	0	0	0	0	0	0	0	0	0	0	0	0	0	0	0	72.99	FALSE	FALSE	FALSE	87	0.004
SERPINA1p.Gln121Pro	SERPINA1	0.00425463532523346	0.00519858598461218	0	0.01276390597569999	NA	NA	NA	NA	NA	NA	0.0061281708680681925	0.009597850081581726	Pro	Gln	FALSE	NA	1	0	0	0	0	0	0	0	0	0	0	0	0	0	0	0	0	0	0	0	0	0	0	0	0	0	0	0	1	0	0	0	0	0	0	0	0	0	0	0	0	0	0	0	0	0	0	0	0	0	0	0	0	0	0	0	0	0	0	0	0	0	0	0	0	0	73.62	FALSE	FALSE	FALSE	87	0.004
SERPING1p.Leu129Pro	SERPING1	0.00425463532523346	0.00519858598461218	0	0.01276390597569999	NA	NA	NA	NA	NA	NA	0.0061281708680681925	0.009597850081581726	Pro	Leu	FALSE	NA	1	0	0	0	0	0	0	0	0	0	0	0	0	0	0	0	0	0	0	0	0	0	0	0	0	0	0	0	1	0	0	0	0	0	0	0	0	0	0	0	0	0	0	0	0	0	0	0	0	0	0	0	0	0	0	0	0	0	0	0	0	0	0	0	0	0	74.26	FALSE	FALSE	FALSE	87	0.004
SESTD1p.Gln322Pro	SESTD1	0.00425463532523346	0.00519858598461218	0	0.01276390597569999	NA	NA	NA	NA	NA	NA	0.0061281708680681925	0.009597850081581726	Pro	Gln	FALSE	NA	1	0	0	0	0	0	0	0	0	0	0	0	0	0	0	0	0	0	0	0	0	0	0	0	0	0	0	0	1	0	0	0	0	0	0	0	0	0	0	0	0	0	0	0	0	0	0	0	0	0	0	0	0	0	0	0	0	0	0	0	0	0	0	0	0	0	73.43	FALSE	FALSE	FALSE	87	0.004
SETD2p.Ala1617Pro	SETD2	0.00425463532523346	0.00519858598461218	0	0.01276390597569999	NA	NA	NA	NA	NA	NA	0.0061281708680681925	0.009597850081581726	Pro	Ala	FALSE	1	1	0	0	0	0	0	0	0	0	0	0	0	0	0	0	0	0	0	0	0	0	0	0	0	0	0	0	0	1	0	0	0	0	0	0	0	0	0	0	0	0	0	0	0	0	0	0	0	0	0	0	0	0	0	0	0	0	0	0	0	0	0	0	0	0	0	73.36	FALSE	FALSE	FALSE	87	0.004
SFXN2p.Ser149Pro	SFXN2	0.00425463532523346	0.00519858598461218	0	0.01276390597569999	NA	NA	NA	NA	NA	NA	0.0061281708680681925	0.009597850081581726	Pro	Ser	FALSE	NA	1	0	0	0	0	0	0	0	0	0	0	0	0	0	0	0	0	0	0	0	0	0	0	0	0	0	0	0	1	0	0	0	0	0	0	0	0	0	0	0	0	0	0	0	0	0	0	0	0	0	0	0	0	0	0	0	0	0	0	0	0	0	0	0	0	0	72.78	FALSE	FALSE	FALSE	87	0.004
SGK1p.Leu283Pro	SGK1	0.00425463532523346	0.00519858598461218	0	0.01276390597569999	NA	NA	NA	NA	NA	NA	0.0061281708680681925	0.009597850081581726	Pro	Leu	FALSE	2	1	0	0	0	0	0	0	0	0	0	0	0	0	0	0	0	0	0	0	0	0	0	0	0	0	0	0	0	1	0	0	0	0	0	0	0	0	0	0	0	0	0	0	0	0	0	0	0	0	0	0	0	0	0	0	0	0	0	0	0	0	0	0	0	0	0	73.63	FALSE	FALSE	FALSE	87	0.004
SGK2p.Ala206Pro	SGK2	0.00425463532523346	0.00519858598461218	0	0.01276390597569999	NA	NA	NA	NA	NA	NA	0.0061281708680681925	0.009597850081581726	Pro	Ala	FALSE	NA	1	0	0	0	0	0	0	0	0	0	0	0	0	0	0	0	0	0	0	0	0	0	0	0	0	0	0	0	1	0	0	0	0	0	0	0	0	0	0	0	0	0	0	0	0	0	0	0	0	0	0	0	0	0	0	0	0	0	0	0	0	0	0	0	0	0	73.42	FALSE	FALSE	FALSE	87	0.004
SGK2p.Leu169Pro	SGK2	0.00425463532523346	0.00519858598461218	0	0.01276390597569999	NA	NA	NA	NA	NA	NA	0.0061281708680681925	0.009597850081581726	Pro	Leu	FALSE	NA	1	0	0	0	0	0	0	0	0	0	0	0	0	0	0	0	0	0	0	0	0	0	0	0	0	0	0	0	1	0	0	0	0	0	0	0	0	0	0	0	0	0	0	0	0	0	0	0	0	0	0	0	0	0	0	0	0	0	0	0	0	0	0	0	0	0	73.23	FALSE	FALSE	FALSE	87	0.004
SGK3p.Leu183Pro	SGK3	0.00425463532523346	0.00519858598461218	0	0.01276390597569999	NA	NA	NA	NA	NA	NA	0.0061281708680681925	0.009597850081581726	Pro	Leu	FALSE	NA	1	0	0	0	0	0	0	0	0	0	0	0	0	0	0	0	0	0	0	0	0	0	0	0	0	0	0	0	1	0	0	0	0	0	0	0	0	0	0	0	0	0	0	0	0	0	0	0	0	0	0	0	0	0	0	0	0	0	0	0	0	0	0	0	0	0	73.93	FALSE	FALSE	FALSE	87	0.004
SHANK3p.Ser1062Pro	SHANK3	0.00425463532523346	0.00519858598461218	0	0.01276390597569999	NA	NA	NA	NA	NA	NA	0.0061281708680681925	0.009597850081581726	Pro	Ser	FALSE	NA	1	0	0	0	0	0	0	0	0	0	0	0	0	0	0	0	0	0	0	0	0	0	0	0	0	0	0	0	1	0	0	0	0	0	0	0	0	0	0	0	0	0	0	0	0	0	0	0	0	0	0	0	0	0	0	0	0	0	0	0	0	0	0	0	0	0	73.43	FALSE	FALSE	FALSE	87	0.004
SHC1p.Thr206Pro	SHC1	0.00425463532523346	0.00519858598461218	0	0.01276390597569999	NA	NA	NA	NA	NA	NA	0.0061281708680681925	0.009597850081581726	Pro	Thr	FALSE	NA	1	0	0	0	0	0	0	0	0	0	0	0	0	0	0	0	0	0	0	0	0	0	0	0	0	0	0	0	1	0	0	0	0	0	0	0	0	0	0	0	0	0	0	0	0	0	0	0	0	0	0	0	0	0	0	0	0	0	0	0	0	0	0	0	0	0	73.26	TRUE	FALSE	FALSE	87	0.004
SHMT1p.Leu401Pro	SHMT1	0.00425463532523346	0.00519858598461218	0	0.01276390597569999	NA	NA	NA	NA	NA	NA	0.0061281708680681925	0.009597850081581726	Pro	Leu	FALSE	NA	1	0	0	0	0	0	0	0	0	0	0	0	0	0	0	0	0	0	0	0	0	0	0	0	0	0	0	0	1	0	0	0	0	0	0	0	0	0	0	0	0	0	0	0	0	0	0	0	0	0	0	0	0	0	0	0	0	0	0	0	0	0	0	0	0	0	73.46000000000001	FALSE	FALSE	FALSE	87	0.004
SHPRHp.Arg1437Pro	SHPRH	0.00425463532523346	0.00519858598461218	0	0.01276390597569999	NA	NA	NA	NA	NA	NA	0.0061281708680681925	0.009597850081581726	Pro	Arg	FALSE	NA	1	0	0	0	0	0	0	0	0	0	0	0	0	0	0	0	0	0	0	0	0	0	0	0	0	0	0	0	1	0	0	0	0	0	0	0	0	0	0	0	0	0	0	0	0	0	0	0	0	0	0	0	0	0	0	0	0	0	0	0	0	0	0	0	0	0	73.86	FALSE	FALSE	FALSE	87	0.004
SIN3Bp.Leu318Pro	SIN3B	0.00425463532523346	0.00519858598461218	0	0.01276390597569999	NA	NA	NA	NA	NA	NA	0.0061281708680681925	0.009597850081581726	Pro	Leu	FALSE	NA	1	0	0	0	0	0	0	0	0	0	0	0	0	0	0	0	0	0	0	0	0	0	0	0	0	0	0	0	1	0	0	0	0	0	0	0	0	0	0	0	0	0	0	0	0	0	0	0	0	0	0	0	0	0	0	0	0	0	0	0	0	0	0	0	0	0	73.09	FALSE	FALSE	FALSE	87	0.004
SIPA1L1p.Leu376Pro	SIPA1L1	0.00425463532523346	0.00519858598461218	0	0.01276390597569999	NA	NA	NA	NA	NA	NA	0.0061281708680681925	0.009597850081581726	Pro	Leu	FALSE	NA	1	0	0	0	0	0	0	0	0	0	0	0	0	0	0	0	0	0	0	0	0	0	0	0	0	0	0	0	1	0	0	0	0	0	0	0	0	0	0	0	0	0	0	0	0	0	0	0	0	0	0	0	0	0	0	0	0	0	0	0	0	0	0	0	0	0	73.55	FALSE	FALSE	FALSE	87	0.004
SIPA1L3p.Leu166Pro	SIPA1L3	0.00425463532523346	0.00519858598461218	0	0.01276390597569999	NA	NA	NA	NA	NA	NA	0.0061281708680681925	0.009597850081581726	Pro	Leu	FALSE	NA	1	0	0	0	0	0	0	0	0	0	0	0	0	0	0	0	0	0	0	0	0	0	0	0	0	0	0	0	1	0	0	0	0	0	0	0	0	0	0	0	0	0	0	0	0	0	0	0	0	0	0	0	0	0	0	0	0	0	0	0	0	0	0	0	0	0	73.03	FALSE	FALSE	FALSE	87	0.004
SIX5p.Leu706Pro	SIX5	0.00425463532523346	0.00519858598461218	0	0.01276390597569999	NA	NA	NA	NA	NA	NA	0.0061281708680681925	0.009597850081581726	Pro	Leu	FALSE	NA	1	0	0	0	0	0	0	0	0	0	0	0	0	0	0	0	0	0	0	0	0	0	0	0	0	0	0	0	1	0	0	0	0	0	0	0	0	0	0	0	0	0	0	0	0	0	0	0	0	0	0	0	0	0	0	0	0	0	0	0	0	0	0	0	0	0	73.99	FALSE	FALSE	FALSE	87	0.004
SKAP2p.Leu20Pro	SKAP2	0.00425463532523346	0.00519858598461218	0	0.01276390597569999	NA	NA	NA	NA	NA	NA	0.0061281708680681925	0.009597850081581726	Pro	Leu	FALSE	NA	1	0	0	0	0	0	0	0	0	0	0	0	0	0	0	0	0	0	0	0	0	0	0	0	0	0	0	0	1	0	0	0	0	0	0	0	0	0	0	0	0	0	0	0	0	0	0	0	0	0	0	0	0	0	0	0	0	0	0	0	0	0	0	0	0	0	72.9	FALSE	FALSE	FALSE	87	0.004
SLC13A5p.Thr225Pro	SLC13A5	0.00425463532523346	0.00519858598461218	0	0.01276390597569999	NA	NA	NA	NA	NA	NA	0.0061281708680681925	0.009597850081581726	Pro	Thr	FALSE	NA	1	0	0	0	0	0	0	0	0	0	0	0	0	0	0	0	0	0	0	0	0	0	0	0	0	0	0	0	1	0	0	0	0	0	0	0	0	0	0	0	0	0	0	0	0	0	0	0	0	0	0	0	0	0	0	0	0	0	0	0	0	0	0	0	0	0	73.48	FALSE	FALSE	FALSE	87	0.004
SLC14A2p.Ala908Pro	SLC14A2	0.00425463532523346	0.00519858598461218	0	0.01276390597569999	NA	NA	NA	NA	NA	NA	0.0061281708680681925	0.009597850081581726	Pro	Ala	FALSE	NA	1	0	0	0	0	0	0	0	0	0	0	0	0	0	0	0	0	0	0	0	0	0	0	0	0	0	0	0	1	0	0	0	0	0	0	0	0	0	0	0	0	0	0	0	0	0	0	0	0	0	0	0	0	0	0	0	0	0	0	0	0	0	0	0	0	0	73.54	FALSE	FALSE	FALSE	87	0.004
SLC16A11p.Leu342Pro	SLC16A11	0.00425463532523346	0.00519858598461218	0	0.01276390597569999	NA	NA	NA	NA	NA	NA	0.0061281708680681925	0.009597850081581726	Pro	Leu	FALSE	NA	1	0	0	0	0	0	0	0	0	0	0	0	0	0	0	0	0	0	0	0	0	0	0	0	0	0	0	0	1	0	0	0	0	0	0	0	0	0	0	0	0	0	0	0	0	0	0	0	0	0	0	0	0	0	0	0	0	0	0	0	0	0	0	0	0	0	73.07000000000001	FALSE	FALSE	FALSE	87	0.004
SLC16A12p.Leu100Pro	SLC16A12	0.00425463532523346	0.00519858598461218	0	0.01276390597569999	NA	NA	NA	NA	NA	NA	0.0061281708680681925	0.009597850081581726	Pro	Leu	FALSE	NA	1	0	0	0	0	0	0	0	0	0	0	0	0	0	0	0	0	0	0	0	0	0	0	0	0	0	0	0	1	0	0	0	0	0	0	0	0	0	0	0	0	0	0	0	0	0	0	0	0	0	0	0	0	0	0	0	0	0	0	0	0	0	0	0	0	0	73.29	FALSE	FALSE	FALSE	87	0.004
SLC16A13p.Leu211Pro	SLC16A13	0.00425463532523346	0.00519858598461218	0	0.01276390597569999	NA	NA	NA	NA	NA	NA	0.0061281708680681925	0.009597850081581726	Pro	Leu	FALSE	NA	1	0	0	0	0	0	0	0	0	0	0	0	0	0	0	0	0	0	0	0	0	0	0	0	0	0	0	0	1	0	0	0	0	0	0	0	0	0	0	0	0	0	0	0	0	0	0	0	0	0	0	0	0	0	0	0	0	0	0	0	0	0	0	0	0	0	73.71000000000001	FALSE	FALSE	FALSE	87	0.004
SLC16A9p.Leu326Pro	SLC16A9	0.00425463532523346	0.00519858598461218	0	0.01276390597569999	NA	NA	NA	NA	NA	NA	0.0061281708680681925	0.009597850081581726	Pro	Leu	FALSE	NA	1	0	0	0	0	0	0	0	0	0	0	0	0	0	0	0	0	0	0	0	0	0	0	0	0	0	0	0	1	0	0	0	0	0	0	0	0	0	0	0	0	0	0	0	0	0	0	0	0	0	0	0	0	0	0	0	0	0	0	0	0	0	0	0	0	0	72.7	FALSE	FALSE	FALSE	87	0.004
SLC17A8p.Ser313Pro	SLC17A8	0.00425463532523346	0.00519858598461218	0	0.01276390597569999	NA	NA	NA	NA	NA	NA	0.0061281708680681925	0.009597850081581726	Pro	Ser	FALSE	NA	1	0	0	0	0	0	0	0	0	0	0	0	0	0	0	0	0	0	0	0	0	0	0	0	0	0	0	0	1	0	0	0	0	0	0	0	0	0	0	0	0	0	0	0	0	0	0	0	0	0	0	0	0	0	0	0	0	0	0	0	0	0	0	0	0	0	73.35000000000001	FALSE	FALSE	FALSE	87	0.004
SLC17A9p.Leu321Pro	SLC17A9	0.00425463532523346	0.00519858598461218	0	0.01276390597569999	NA	NA	NA	NA	NA	NA	0.0061281708680681925	0.009597850081581726	Pro	Leu	FALSE	NA	1	0	0	0	0	0	0	0	0	0	0	0	0	0	0	0	0	0	0	0	0	0	0	0	0	0	0	0	1	0	0	0	0	0	0	0	0	0	0	0	0	0	0	0	0	0	0	0	0	0	0	0	0	0	0	0	0	0	0	0	0	0	0	0	0	0	74.24	FALSE	FALSE	FALSE	87	0.004
SLC1A1p.Leu492Pro	SLC1A1	0.00425463532523346	0.00519858598461218	0	0.01276390597569999	NA	NA	NA	NA	NA	NA	0.0061281708680681925	0.009597850081581726	Pro	Leu	FALSE	NA	1	0	0	0	0	0	0	0	0	0	0	0	0	0	0	0	0	0	0	0	0	0	0	0	0	0	0	0	1	0	0	0	0	0	0	0	0	0	0	0	0	0	0	0	0	0	0	0	0	0	0	0	0	0	0	0	0	0	0	0	0	0	0	0	0	0	72.86	FALSE	FALSE	FALSE	87	0.004
SLC20A1p.Leu566Pro	SLC20A1	0.00425463532523346	0.00519858598461218	0	0.01276390597569999	NA	NA	NA	NA	NA	NA	0.0061281708680681925	0.009597850081581726	Pro	Leu	FALSE	NA	1	0	0	0	0	0	0	0	0	0	0	0	0	0	0	0	0	0	0	0	0	0	0	0	0	0	0	0	1	0	0	0	0	0	0	0	0	0	0	0	0	0	0	0	0	0	0	0	0	0	0	0	0	0	0	0	0	0	0	0	0	0	0	0	0	0	73.41	FALSE	FALSE	FALSE	87	0.004
SLC22A13p.Leu360Pro	SLC22A13	0.00425463532523346	0.00519858598461218	0	0.01276390597569999	NA	NA	NA	NA	NA	NA	0.0061281708680681925	0.009597850081581726	Pro	Leu	FALSE	NA	1	0	0	0	0	0	0	0	0	0	0	0	0	0	0	0	0	0	0	0	0	0	0	0	0	0	0	0	1	0	0	0	0	0	0	0	0	0	0	0	0	0	0	0	0	0	0	0	0	0	0	0	0	0	0	0	0	0	0	0	0	0	0	0	0	0	73.18	FALSE	FALSE	FALSE	87	0.004
SLC22A4p.Arg282Pro	SLC22A4	0.00425463532523346	0.00519858598461218	0	0.01276390597569999	NA	NA	NA	NA	NA	NA	0.0061281708680681925	0.009597850081581726	Pro	Arg	FALSE	NA	1	0	0	0	0	0	0	0	0	0	0	0	0	0	0	0	0	0	0	0	0	0	0	0	0	0	0	0	1	0	0	0	0	0	0	0	0	0	0	0	0	0	0	0	0	0	0	0	0	0	0	0	0	0	0	0	0	0	0	0	0	0	0	0	0	0	73.37	FALSE	FALSE	FALSE	87	0.004
SLC22A7p.Leu364Pro	SLC22A7	0.00425463532523346	0.00519858598461218	0	0.01276390597569999	NA	NA	NA	NA	NA	NA	0.0061281708680681925	0.009597850081581726	Pro	Leu	FALSE	NA	1	0	0	0	0	0	0	0	0	0	0	0	0	0	0	0	0	0	0	0	0	0	0	0	0	0	0	0	1	0	0	0	0	0	0	0	0	0	0	0	0	0	0	0	0	0	0	0	0	0	0	0	0	0	0	0	0	0	0	0	0	0	0	0	0	0	73.79	FALSE	FALSE	FALSE	87	0.004
SLC26A2p.Ser126Pro	SLC26A2	0.00425463532523346	0.00519858598461218	0	0.01276390597569999	NA	NA	NA	NA	NA	NA	0.0061281708680681925	0.009597850081581726	Pro	Ser	FALSE	NA	1	0	0	0	0	0	0	0	0	0	0	0	0	0	0	0	0	0	0	0	0	0	0	0	0	0	0	0	1	0	0	0	0	0	0	0	0	0	0	0	0	0	0	0	0	0	0	0	0	0	0	0	0	0	0	0	0	0	0	0	0	0	0	0	0	0	73.10000000000001	FALSE	FALSE	FALSE	87	0.004
SLC26A5p.Leu262Pro	SLC26A5	0.00425463532523346	0.00519858598461218	0	0.01276390597569999	NA	NA	NA	NA	NA	NA	0.0061281708680681925	0.009597850081581726	Pro	Leu	FALSE	NA	1	0	0	0	0	0	0	0	0	0	0	0	0	0	0	0	0	0	0	0	0	0	0	0	0	0	0	0	1	0	0	0	0	0	0	0	0	0	0	0	0	0	0	0	0	0	0	0	0	0	0	0	0	0	0	0	0	0	0	0	0	0	0	0	0	0	74.03	FALSE	FALSE	FALSE	87	0.004
SLC28A1p.Leu257Pro	SLC28A1	0.00425463532523346	0.00519858598461218	0	0.01276390597569999	NA	NA	NA	NA	NA	NA	0.0061281708680681925	0.009597850081581726	Pro	Leu	FALSE	NA	1	0	0	0	0	0	0	0	0	0	0	0	0	0	0	0	0	0	0	0	0	0	0	0	0	0	0	0	1	0	0	0	0	0	0	0	0	0	0	0	0	0	0	0	0	0	0	0	0	0	0	0	0	0	0	0	0	0	0	0	0	0	0	0	0	0	73.54	FALSE	FALSE	FALSE	87	0.004
SLC29A1p.Ala430Pro	SLC29A1	0.00425463532523346	0.00519858598461218	0	0.01276390597569999	NA	NA	NA	NA	NA	NA	0.0061281708680681925	0.009597850081581726	Pro	Ala	FALSE	NA	1	0	0	0	0	0	0	0	0	0	0	0	0	0	0	0	0	0	0	0	0	0	0	0	0	0	0	0	1	0	0	0	0	0	0	0	0	0	0	0	0	0	0	0	0	0	0	0	0	0	0	0	0	0	0	0	0	0	0	0	0	0	0	0	0	0	73.87	FALSE	FALSE	FALSE	87	0.004
SLC29A1p.Leu451Pro	SLC29A1	0.00425463532523346	0.00519858598461218	0	0.01276390597569999	NA	NA	NA	NA	NA	NA	0.0061281708680681925	0.009597850081581726	Pro	Leu	FALSE	NA	1	0	0	0	0	0	0	0	0	0	0	0	0	0	0	0	0	0	0	0	0	0	0	0	0	0	0	0	1	0	0	0	0	0	0	0	0	0	0	0	0	0	0	0	0	0	0	0	0	0	0	0	0	0	0	0	0	0	0	0	0	0	0	0	0	0	73.34	FALSE	FALSE	FALSE	87	0.004
SLC30A6p.Leu36Pro	SLC30A6	0.00425463532523346	0.00519858598461218	0	0.01276390597569999	NA	NA	NA	NA	NA	NA	0.0061281708680681925	0.009597850081581726	Pro	Leu	FALSE	NA	1	0	0	0	0	0	0	0	0	0	0	0	0	0	0	0	0	0	0	0	0	0	0	0	0	0	0	0	1	0	0	0	0	0	0	0	0	0	0	0	0	0	0	0	0	0	0	0	0	0	0	0	0	0	0	0	0	0	0	0	0	0	0	0	0	0	73.37	FALSE	FALSE	FALSE	87	0.004
SLC35A3p.Leu122Pro	SLC35A3	0.00425463532523346	0.00519858598461218	0	0.01276390597569999	NA	NA	NA	NA	NA	NA	0.0061281708680681925	0.009597850081581726	Pro	Leu	FALSE	NA	1	0	0	0	0	0	0	0	0	0	0	0	0	0	0	0	0	0	0	0	0	0	0	0	0	0	0	0	1	0	0	0	0	0	0	0	0	0	0	0	0	0	0	0	0	0	0	0	0	0	0	0	0	0	0	0	0	0	0	0	0	0	0	0	0	0	74.22	FALSE	FALSE	FALSE	87	0.004
SLC37A4p.Ser204Pro	SLC37A4	0.00425463532523346	0.00519858598461218	0	0.01276390597569999	NA	NA	NA	NA	NA	NA	0.0061281708680681925	0.009597850081581726	Pro	Ser	FALSE	NA	1	0	0	0	0	0	0	0	0	0	0	0	0	0	0	0	0	0	0	0	0	0	0	0	0	0	0	0	1	0	0	0	0	0	0	0	0	0	0	0	0	0	0	0	0	0	0	0	0	0	0	0	0	0	0	0	0	0	0	0	0	0	0	0	0	0	74.02	FALSE	FALSE	FALSE	87	0.004
SLC39A13p.Leu350Pro	SLC39A13	0.00425463532523346	0.00519858598461218	0	0.01276390597569999	NA	NA	NA	NA	NA	NA	0.0061281708680681925	0.009597850081581726	Pro	Leu	FALSE	NA	1	0	0	0	0	0	0	0	0	0	0	0	0	0	0	0	0	0	0	0	0	0	0	0	0	0	0	0	1	0	0	0	0	0	0	0	0	0	0	0	0	0	0	0	0	0	0	0	0	0	0	0	0	0	0	0	0	0	0	0	0	0	0	0	0	0	73.43	FALSE	FALSE	FALSE	87	0.004
SLC41A3p.Leu422Pro	SLC41A3	0.00425463532523346	0.00519858598461218	0	0.01276390597569999	NA	NA	NA	NA	NA	NA	0.0061281708680681925	0.009597850081581726	Pro	Leu	FALSE	NA	1	0	0	0	0	0	0	0	0	0	0	0	0	0	0	0	0	0	0	0	0	0	0	0	0	0	0	0	1	0	0	0	0	0	0	0	0	0	0	0	0	0	0	0	0	0	0	0	0	0	0	0	0	0	0	0	0	0	0	0	0	0	0	0	0	0	73.58	FALSE	FALSE	FALSE	87	0.004
SLC47A1p.Ser93Pro	SLC47A1	0.00425463532523346	0.00519858598461218	0	0.01276390597569999	NA	NA	NA	NA	NA	NA	0.0061281708680681925	0.009597850081581726	Pro	Ser	FALSE	NA	1	0	0	0	0	0	0	0	0	0	0	0	0	0	0	0	0	0	0	0	0	0	0	0	0	0	0	0	1	0	0	0	0	0	0	0	0	0	0	0	0	0	0	0	0	0	0	0	0	0	0	0	0	0	0	0	0	0	0	0	0	0	0	0	0	0	73.61	FALSE	FALSE	FALSE	87	0.004
SLC4A2p.Leu1187Pro	SLC4A2	0.00425463532523346	0.00519858598461218	0	0.01276390597569999	NA	NA	NA	NA	NA	NA	0.0061281708680681925	0.009597850081581726	Pro	Leu	FALSE	NA	1	0	0	0	0	0	0	0	0	0	0	0	0	0	0	0	0	0	0	0	0	0	0	0	0	0	0	0	1	0	0	0	0	0	0	0	0	0	0	0	0	0	0	0	0	0	0	0	0	0	0	0	0	0	0	0	0	0	0	0	0	0	0	0	0	0	73.86	FALSE	FALSE	FALSE	87	0.004
SLC4A4p.Leu882Pro	SLC4A4	0.00425463532523346	0.00519858598461218	0	0.01276390597569999	NA	NA	NA	NA	NA	NA	0.0061281708680681925	0.009597850081581726	Pro	Leu	FALSE	NA	1	0	0	0	0	0	0	0	0	0	0	0	0	0	0	0	0	0	0	0	0	0	0	0	0	0	0	0	1	0	0	0	0	0	0	0	0	0	0	0	0	0	0	0	0	0	0	0	0	0	0	0	0	0	0	0	0	0	0	0	0	0	0	0	0	0	73.7	FALSE	FALSE	FALSE	87	0.004
SLC4A9p.Leu767Pro	SLC4A9	0.00425463532523346	0.00519858598461218	0	0.01276390597569999	NA	NA	NA	NA	NA	NA	0.0061281708680681925	0.009597850081581726	Pro	Leu	FALSE	NA	1	0	0	0	0	0	0	0	0	0	0	0	0	0	0	0	0	0	0	0	0	0	0	0	0	0	0	0	1	0	0	0	0	0	0	0	0	0	0	0	0	0	0	0	0	0	0	0	0	0	0	0	0	0	0	0	0	0	0	0	0	0	0	0	0	0	73.09	FALSE	FALSE	FALSE	87	0.004
SLC52A3p.Leu347Pro	SLC52A3	0.00425463532523346	0.00519858598461218	0	0.01276390597569999	NA	NA	NA	NA	NA	NA	0.0061281708680681925	0.009597850081581726	Pro	Leu	FALSE	NA	1	0	0	0	0	0	0	0	0	0	0	0	0	0	0	0	0	0	0	0	0	0	0	0	0	0	0	0	1	0	0	0	0	0	0	0	0	0	0	0	0	0	0	0	0	0	0	0	0	0	0	0	0	0	0	0	0	0	0	0	0	0	0	0	0	0	73.42	FALSE	FALSE	FALSE	87	0.004
SLC5A11p.Leu366Pro	SLC5A11	0.00425463532523346	0.00519858598461218	0	0.01276390597569999	NA	NA	NA	NA	NA	NA	0.0061281708680681925	0.009597850081581726	Pro	Leu	FALSE	NA	1	0	0	0	0	0	0	0	0	0	0	0	0	0	0	0	0	0	0	0	0	0	0	0	0	0	0	0	1	0	0	0	0	0	0	0	0	0	0	0	0	0	0	0	0	0	0	0	0	0	0	0	0	0	0	0	0	0	0	0	0	0	0	0	0	0	73.81	FALSE	FALSE	FALSE	87	0.004
SLC5A12p.Leu281Pro	SLC5A12	0.00425463532523346	0.00519858598461218	0	0.01276390597569999	NA	NA	NA	NA	NA	NA	0.0061281708680681925	0.009597850081581726	Pro	Leu	FALSE	NA	1	0	0	0	0	0	0	0	0	0	0	0	0	0	0	0	0	0	0	0	0	0	0	0	0	0	0	0	1	0	0	0	0	0	0	0	0	0	0	0	0	0	0	0	0	0	0	0	0	0	0	0	0	0	0	0	0	0	0	0	0	0	0	0	0	0	74.35000000000001	FALSE	FALSE	FALSE	87	0.004
SLC5A12p.Leu283Pro	SLC5A12	0.00425463532523346	0.00519858598461218	0	0.01276390597569999	NA	NA	NA	NA	NA	NA	0.0061281708680681925	0.009597850081581726	Pro	Leu	FALSE	NA	1	0	0	0	0	0	0	0	0	0	0	0	0	0	0	0	0	0	0	0	0	0	0	0	0	0	0	0	1	0	0	0	0	0	0	0	0	0	0	0	0	0	0	0	0	0	0	0	0	0	0	0	0	0	0	0	0	0	0	0	0	0	0	0	0	0	73.23	FALSE	FALSE	FALSE	87	0.004
SLC5A12p.Leu68Pro	SLC5A12	0.00425463532523346	0.00519858598461218	0	0.01276390597569999	NA	NA	NA	NA	NA	NA	0.0061281708680681925	0.009597850081581726	Pro	Leu	FALSE	NA	1	0	0	0	0	0	0	0	0	0	0	0	0	0	0	0	0	0	0	0	0	0	0	0	0	0	0	0	1	0	0	0	0	0	0	0	0	0	0	0	0	0	0	0	0	0	0	0	0	0	0	0	0	0	0	0	0	0	0	0	0	0	0	0	0	0	73.46000000000001	FALSE	FALSE	FALSE	87	0.004
SLC5A4p.Ala222Pro	SLC5A4	0.00425463532523346	0.00519858598461218	0	0.01276390597569999	NA	NA	NA	NA	NA	NA	0.0061281708680681925	0.009597850081581726	Pro	Ala	FALSE	NA	1	0	0	0	0	0	0	0	0	0	0	0	0	0	0	0	0	0	0	0	0	0	0	0	0	0	0	0	1	0	0	0	0	0	0	0	0	0	0	0	0	0	0	0	0	0	0	0	0	0	0	0	0	0	0	0	0	0	0	0	0	0	0	0	0	0	74.16	FALSE	FALSE	FALSE	87	0.004
SLC6A13p.Leu336Pro	SLC6A13	0.00425463532523346	0.00519858598461218	0	0.01276390597569999	NA	NA	NA	NA	NA	NA	0.0061281708680681925	0.009597850081581726	Pro	Leu	FALSE	NA	1	0	0	0	0	0	0	0	0	0	0	0	0	0	0	0	0	0	0	0	0	0	0	0	0	0	0	0	1	0	0	0	0	0	0	0	0	0	0	0	0	0	0	0	0	0	0	0	0	0	0	0	0	0	0	0	0	0	0	0	0	0	0	0	0	0	73.8	FALSE	FALSE	FALSE	87	0.004
SLC6A19p.Leu389Pro	SLC6A19	0.00425463532523346	0.00519858598461218	0	0.01276390597569999	NA	NA	NA	NA	NA	NA	0.0061281708680681925	0.009597850081581726	Pro	Leu	FALSE	NA	1	0	0	0	0	0	0	0	0	0	0	0	0	0	0	0	0	0	0	0	0	0	0	0	0	0	0	0	1	0	0	0	0	0	0	0	0	0	0	0	0	0	0	0	0	0	0	0	0	0	0	0	0	0	0	0	0	0	0	0	0	0	0	0	0	0	74.55	FALSE	FALSE	FALSE	87	0.004
SLC6A5p.Leu306Pro	SLC6A5	0.00425463532523346	0.00519858598461218	0	0.01276390597569999	NA	NA	NA	NA	NA	NA	0.0061281708680681925	0.009597850081581726	Pro	Leu	FALSE	NA	1	0	0	0	0	0	0	0	0	0	0	0	0	0	0	0	0	0	0	0	0	0	0	0	0	0	0	0	1	0	0	0	0	0	0	0	0	0	0	0	0	0	0	0	0	0	0	0	0	0	0	0	0	0	0	0	0	0	0	0	0	0	0	0	0	0	74.29	FALSE	FALSE	FALSE	87	0.004
SLC6A6p.Ala294Pro	SLC6A6	0.00425463532523346	0.00519858598461218	0	0.01276390597569999	NA	NA	NA	NA	NA	NA	0.0061281708680681925	0.009597850081581726	Pro	Ala	FALSE	NA	1	0	0	0	0	0	0	0	0	0	0	0	0	0	0	0	0	0	0	0	0	0	0	0	0	0	0	0	1	0	0	0	0	0	0	0	0	0	0	0	0	0	0	0	0	0	0	0	0	0	0	0	0	0	0	0	0	0	0	0	0	0	0	0	0	0	73.26	FALSE	FALSE	FALSE	87	0.004
SLCO4C1p.Leu320Pro	SLCO4C1	0.00425463532523346	0.00519858598461218	0	0.01276390597569999	NA	NA	NA	NA	NA	NA	0.0061281708680681925	0.009597850081581726	Pro	Leu	FALSE	NA	1	0	0	0	0	0	0	0	0	0	0	0	0	0	0	0	0	0	0	0	0	0	0	0	0	0	0	0	1	0	0	0	0	0	0	0	0	0	0	0	0	0	0	0	0	0	0	0	0	0	0	0	0	0	0	0	0	0	0	0	0	0	0	0	0	0	73.72	FALSE	FALSE	FALSE	87	0.004
SLIT3p.Ala1470Pro	SLIT3	0.00425463532523346	0.00519858598461218	0	0.01276390597569999	NA	NA	NA	NA	NA	NA	0.0061281708680681925	0.009597850081581726	Pro	Ala	FALSE	NA	1	0	0	0	0	0	0	0	0	0	0	0	0	0	0	0	0	0	0	0	0	0	0	0	0	0	0	0	1	0	0	0	0	0	0	0	0	0	0	0	0	0	0	0	0	0	0	0	0	0	0	0	0	0	0	0	0	0	0	0	0	0	0	0	0	0	73.32000000000001	FALSE	FALSE	FALSE	87	0.004
SLITRK5p.Leu531Pro	SLITRK5	0.00425463532523346	0.00519858598461218	0	0.01276390597569999	NA	NA	NA	NA	NA	NA	0.0061281708680681925	0.009597850081581726	Pro	Leu	FALSE	NA	1	0	0	0	0	0	0	0	0	0	0	0	0	0	0	0	0	0	0	0	0	0	0	0	0	0	0	0	1	0	0	0	0	0	0	0	0	0	0	0	0	0	0	0	0	0	0	0	0	0	0	0	0	0	0	0	0	0	0	0	0	0	0	0	0	0	73.39	FALSE	FALSE	FALSE	87	0.004
SLMAPp.Leu137Pro	SLMAP	0.00425463532523346	0.00519858598461218	0	0.01276390597569999	NA	NA	NA	NA	NA	NA	0.0061281708680681925	0.009597850081581726	Pro	Leu	FALSE	NA	1	0	0	0	0	0	0	0	0	0	0	0	0	0	0	0	0	0	0	0	0	0	0	0	0	0	0	0	1	0	0	0	0	0	0	0	0	0	0	0	0	0	0	0	0	0	0	0	0	0	0	0	0	0	0	0	0	0	0	0	0	0	0	0	0	0	73.16	FALSE	FALSE	FALSE	87	0.004
SMAD7p.Thr408Pro	SMAD7	0.00425463532523346	0.00519858598461218	0	0.01276390597569999	NA	NA	NA	NA	NA	NA	0.0061281708680681925	0.009597850081581726	Pro	Thr	FALSE	NA	1	0	0	0	0	0	0	0	0	0	0	0	0	0	0	0	0	0	0	0	0	0	0	0	0	0	0	0	1	0	0	0	0	0	0	0	0	0	0	0	0	0	0	0	0	0	0	0	0	0	0	0	0	0	0	0	0	0	0	0	0	0	0	0	0	0	73.97	FALSE	FALSE	FALSE	87	0.004
SMAP2p.Leu386Pro	SMAP2	0.00425463532523346	0.00519858598461218	0	0.01276390597569999	NA	NA	NA	NA	NA	NA	0.0061281708680681925	0.009597850081581726	Pro	Leu	FALSE	NA	1	0	0	0	0	0	0	0	0	0	0	0	0	0	0	0	0	0	0	0	0	0	0	0	0	0	0	0	1	0	0	0	0	0	0	0	0	0	0	0	0	0	0	0	0	0	0	0	0	0	0	0	0	0	0	0	0	0	0	0	0	0	0	0	0	0	73.02	FALSE	FALSE	FALSE	87	0.004
SMARCA1p.Leu805Pro	SMARCA1	0.00425463532523346	0.00519858598461218	0	0.01276390597569999	NA	NA	NA	NA	NA	NA	0.0061281708680681925	0.009597850081581726	Pro	Leu	FALSE	NA	1	0	0	0	0	0	0	0	0	0	0	0	0	0	0	0	0	0	0	0	0	0	0	0	0	0	0	0	1	0	0	0	0	0	0	0	0	0	0	0	0	0	0	0	0	0	0	0	0	0	0	0	0	0	0	0	0	0	0	0	0	0	0	0	0	0	74.11	FALSE	FALSE	FALSE	87	0.004
SMARCA4p.Arg1244Pro	SMARCA4	0.00425463532523346	0.00519858598461218	0	0.01276390597569999	NA	NA	NA	NA	NA	NA	0.0061281708680681925	0.009597850081581726	Pro	Arg	FALSE	1	1	0	0	0	0	0	0	0	0	0	0	0	0	0	0	0	0	0	0	0	0	0	0	0	0	0	0	0	1	0	0	0	0	0	0	0	0	0	0	0	0	0	0	0	0	0	0	0	0	0	0	0	0	0	0	0	0	0	0	0	0	0	0	0	0	0	73.16	FALSE	FALSE	FALSE	87	0.004
SMARCC2p.Leu920Pro	SMARCC2	0.00425463532523346	0.00519858598461218	0	0.01276390597569999	NA	NA	NA	NA	NA	NA	0.0061281708680681925	0.009597850081581726	Pro	Leu	FALSE	NA	1	0	0	0	0	0	0	0	0	0	0	0	0	0	0	0	0	0	0	0	0	0	0	0	0	0	0	0	1	0	0	0	0	0	0	0	0	0	0	0	0	0	0	0	0	0	0	0	0	0	0	0	0	0	0	0	0	0	0	0	0	0	0	0	0	0	74.10000000000001	FALSE	FALSE	FALSE	87	0.004
SMC2p.Leu529Pro	SMC2	0.00425463532523346	0.00519858598461218	0	0.01276390597569999	NA	NA	NA	NA	NA	NA	0.0061281708680681925	0.009597850081581726	Pro	Leu	FALSE	NA	1	0	0	0	0	0	0	0	0	0	0	0	0	0	0	0	0	0	0	0	0	0	0	0	0	0	0	0	1	0	0	0	0	0	0	0	0	0	0	0	0	0	0	0	0	0	0	0	0	0	0	0	0	0	0	0	0	0	0	0	0	0	0	0	0	0	73.47	FALSE	FALSE	FALSE	87	0.004
SMC3p.Gln748Pro	SMC3	0.00425463532523346	0.00519858598461218	0	0.01276390597569999	NA	NA	NA	NA	NA	NA	0.0061281708680681925	0.009597850081581726	Pro	Gln	FALSE	NA	1	0	0	0	0	0	0	0	0	0	0	0	0	0	0	0	0	0	0	0	0	0	0	0	0	0	0	0	1	0	0	0	0	0	0	0	0	0	0	0	0	0	0	0	0	0	0	0	0	0	0	0	0	0	0	0	0	0	0	0	0	0	0	0	0	0	74.15	FALSE	FALSE	FALSE	87	0.004
SMC3p.Leu210Pro	SMC3	0.00425463532523346	0.00519858598461218	0	0.01276390597569999	NA	NA	NA	NA	NA	NA	0.0061281708680681925	0.009597850081581726	Pro	Leu	FALSE	NA	1	0	0	0	0	0	0	0	0	0	0	0	0	0	0	0	0	0	0	0	0	0	0	0	0	0	0	0	1	0	0	0	0	0	0	0	0	0	0	0	0	0	0	0	0	0	0	0	0	0	0	0	0	0	0	0	0	0	0	0	0	0	0	0	0	0	72.74	FALSE	FALSE	FALSE	87	0.004
SMC5p.Arg425Pro	SMC5	0.00425463532523346	0.00519858598461218	0	0.01276390597569999	NA	NA	NA	NA	NA	NA	0.0061281708680681925	0.009597850081581726	Pro	Arg	FALSE	NA	1	0	0	0	0	0	0	0	0	0	0	0	0	0	0	0	0	0	0	0	0	0	0	0	0	0	0	0	1	0	0	0	0	0	0	0	0	0	0	0	0	0	0	0	0	0	0	0	0	0	0	0	0	0	0	0	0	0	0	0	0	0	0	0	0	0	73.76	FALSE	FALSE	FALSE	87	0.004
SMC5p.Thr307Pro	SMC5	0.00425463532523346	0.00519858598461218	0	0.01276390597569999	NA	NA	NA	NA	NA	NA	0.0061281708680681925	0.009597850081581726	Pro	Thr	FALSE	NA	1	0	0	0	0	0	0	0	0	0	0	0	0	0	0	0	0	0	0	0	0	0	0	0	0	0	0	0	1	0	0	0	0	0	0	0	0	0	0	0	0	0	0	0	0	0	0	0	0	0	0	0	0	0	0	0	0	0	0	0	0	0	0	0	0	0	74.01	FALSE	FALSE	FALSE	87	0.004
SMC6p.Gln1051Pro	SMC6	0.00425463532523346	0.00519858598461218	0	0.01276390597569999	NA	NA	NA	NA	NA	NA	0.0061281708680681925	0.009597850081581726	Pro	Gln	FALSE	NA	1	0	0	0	0	0	0	0	0	0	0	0	0	0	0	0	0	0	0	0	0	0	0	0	0	0	0	0	1	0	0	0	0	0	0	0	0	0	0	0	0	0	0	0	0	0	0	0	0	0	0	0	0	0	0	0	0	0	0	0	0	0	0	0	0	0	72.93	FALSE	FALSE	FALSE	87	0.004
SMEK2p.Gln111Pro	SMEK2	0.00425463532523346	0.00519858598461218	0	0.01276390597569999	NA	NA	NA	NA	NA	NA	0.0061281708680681925	0.009597850081581726	Pro	Gln	FALSE	NA	1	0	0	0	0	0	0	0	0	0	0	0	0	0	0	0	0	0	0	0	0	0	0	0	0	0	0	0	1	0	0	0	0	0	0	0	0	0	0	0	0	0	0	0	0	0	0	0	0	0	0	0	0	0	0	0	0	0	0	0	0	0	0	0	0	0	73.02	FALSE	FALSE	FALSE	87	0.004
SMG6p.Leu1413Pro	SMG6	0.00425463532523346	0.00519858598461218	0	0.01276390597569999	NA	NA	NA	NA	NA	NA	0.0061281708680681925	0.009597850081581726	Pro	Leu	FALSE	NA	1	0	0	0	0	0	0	0	0	0	0	0	0	0	0	0	0	0	0	0	0	0	0	0	0	0	0	0	1	0	0	0	0	0	0	0	0	0	0	0	0	0	0	0	0	0	0	0	0	0	0	0	0	0	0	0	0	0	0	0	0	0	0	0	0	0	73.87	FALSE	FALSE	FALSE	87	0.004
SMIM8p.Gln21Pro	SMIM8	0.00425463532523346	0.00519858598461218	0	0.01276390597569999	NA	NA	NA	NA	NA	NA	0.0061281708680681925	0.009597850081581726	Pro	Gln	FALSE	NA	1	0	0	0	0	0	0	0	0	0	0	0	0	0	0	0	0	0	0	0	0	0	0	0	0	0	0	0	1	0	0	0	0	0	0	0	0	0	0	0	0	0	0	0	0	0	0	0	0	0	0	0	0	0	0	0	0	0	0	0	0	0	0	0	0	0	74.09	FALSE	FALSE	FALSE	87	0.004
SMIM8p.Leu41Pro	SMIM8	0.00425463532523346	0.00519858598461218	0	0.01276390597569999	NA	NA	NA	NA	NA	NA	0.0061281708680681925	0.009597850081581726	Pro	Leu	FALSE	NA	1	0	0	0	0	0	0	0	0	0	0	0	0	0	0	0	0	0	0	0	0	0	0	0	0	0	0	0	1	0	0	0	0	0	0	0	0	0	0	0	0	0	0	0	0	0	0	0	0	0	0	0	0	0	0	0	0	0	0	0	0	0	0	0	0	0	73.93	FALSE	FALSE	FALSE	87	0.004
SMOXp.Leu322Pro	SMOX	0.00425463532523346	0.00519858598461218	0	0.01276390597569999	NA	NA	NA	NA	NA	NA	0.0061281708680681925	0.009597850081581726	Pro	Leu	FALSE	NA	1	0	0	0	0	0	0	0	0	0	0	0	0	0	0	0	0	0	0	0	0	0	0	0	0	0	0	0	1	0	0	0	0	0	0	0	0	0	0	0	0	0	0	0	0	0	0	0	0	0	0	0	0	0	0	0	0	0	0	0	0	0	0	0	0	0	73.96000000000001	FALSE	FALSE	FALSE	87	0.004
SNAI2p.Arg3Pro	SNAI2	0.00425463532523346	0.00519858598461218	0	0.01276390597569999	NA	NA	NA	NA	NA	NA	0.0061281708680681925	0.009597850081581726	Pro	Arg	FALSE	NA	1	0	0	0	0	0	0	0	0	0	0	0	0	0	0	0	0	0	0	0	0	0	0	0	0	0	0	0	1	0	0	0	0	0	0	0	0	0	0	0	0	0	0	0	0	0	0	0	0	0	0	0	0	0	0	0	0	0	0	0	0	0	0	0	0	0	74.39	FALSE	FALSE	FALSE	87	0.004
SNAP29p.Ala183Pro	SNAP29	0.00425463532523346	0.00519858598461218	0	0.01276390597569999	NA	NA	NA	NA	NA	NA	0.0061281708680681925	0.009597850081581726	Pro	Ala	FALSE	NA	1	0	0	0	0	0	0	0	0	0	0	0	0	0	0	0	0	0	0	0	0	0	0	0	0	0	0	0	1	0	0	0	0	0	0	0	0	0	0	0	0	0	0	0	0	0	0	0	0	0	0	0	0	0	0	0	0	0	0	0	0	0	0	0	0	0	73.61	FALSE	FALSE	FALSE	87	0.004
SNAPC5p.Leu2Pro	SNAPC5	0.00425463532523346	0.00519858598461218	0	0.01276390597569999	NA	NA	NA	NA	NA	NA	0.0061281708680681925	0.009597850081581726	Pro	Leu	FALSE	NA	1	0	0	0	0	0	0	0	0	0	0	0	0	0	0	0	0	0	0	0	0	0	0	0	0	0	0	0	1	0	0	0	0	0	0	0	0	0	0	0	0	0	0	0	0	0	0	0	0	0	0	0	0	0	0	0	0	0	0	0	0	0	0	0	0	0	72.60000000000001	FALSE	FALSE	FALSE	87	0.004
SNED1p.Leu1156Pro	SNED1	0.00425463532523346	0.00519858598461218	0	0.01276390597569999	NA	NA	NA	NA	NA	NA	0.0061281708680681925	0.009597850081581726	Pro	Leu	FALSE	NA	1	0	0	0	0	0	0	0	0	0	0	0	0	0	0	0	0	0	0	0	0	0	0	0	0	0	0	0	1	0	0	0	0	0	0	0	0	0	0	0	0	0	0	0	0	0	0	0	0	0	0	0	0	0	0	0	0	0	0	0	0	0	0	0	0	0	73.22	FALSE	FALSE	FALSE	87	0.004
SNIP1p.Ala231Pro	SNIP1	0.00425463532523346	0.00519858598461218	0	0.01276390597569999	NA	NA	NA	NA	NA	NA	0.0061281708680681925	0.009597850081581726	Pro	Ala	FALSE	NA	1	0	0	0	0	0	0	0	0	0	0	0	0	0	0	0	0	0	0	0	0	0	0	0	0	0	0	0	1	0	0	0	0	0	0	0	0	0	0	0	0	0	0	0	0	0	0	0	0	0	0	0	0	0	0	0	0	0	0	0	0	0	0	0	0	0	73.65	FALSE	FALSE	FALSE	87	0.004
SNRNP48p.Arg161Pro	SNRNP48	0.00425463532523346	0.00519858598461218	0	0.01276390597569999	NA	NA	NA	NA	NA	NA	0.0061281708680681925	0.009597850081581726	Pro	Arg	FALSE	NA	1	0	0	0	0	0	0	0	0	0	0	0	0	0	0	0	0	0	0	0	0	0	0	0	0	0	0	0	1	0	0	0	0	0	0	0	0	0	0	0	0	0	0	0	0	0	0	0	0	0	0	0	0	0	0	0	0	0	0	0	0	0	0	0	0	0	73.77	FALSE	FALSE	FALSE	87	0.004
SNX14p.Leu286Pro	SNX14	0.00425463532523346	0.00519858598461218	0	0.01276390597569999	NA	NA	NA	NA	NA	NA	0.0061281708680681925	0.009597850081581726	Pro	Leu	FALSE	NA	1	0	0	0	0	0	0	0	0	0	0	0	0	0	0	0	0	0	0	0	0	0	0	0	0	0	0	0	1	0	0	0	0	0	0	0	0	0	0	0	0	0	0	0	0	0	0	0	0	0	0	0	0	0	0	0	0	0	0	0	0	0	0	0	0	0	73.72	FALSE	FALSE	FALSE	87	0.004
SNX1p.Leu351Pro	SNX1	0.00425463532523346	0.00519858598461218	0	0.01276390597569999	NA	NA	NA	NA	NA	NA	0.0061281708680681925	0.009597850081581726	Pro	Leu	FALSE	NA	1	0	0	0	0	0	0	0	0	0	0	0	0	0	0	0	0	0	0	0	0	0	0	0	0	0	0	0	1	0	0	0	0	0	0	0	0	0	0	0	0	0	0	0	0	0	0	0	0	0	0	0	0	0	0	0	0	0	0	0	0	0	0	0	0	0	73.15	FALSE	FALSE	FALSE	87	0.004
SNX25p.Leu776Pro	SNX25	0.00425463532523346	0.00519858598461218	0	0.01276390597569999	NA	NA	NA	NA	NA	NA	0.0061281708680681925	0.009597850081581726	Pro	Leu	FALSE	NA	1	0	0	0	0	0	0	0	0	0	0	0	0	0	0	0	0	0	0	0	0	0	0	0	0	0	0	0	1	0	0	0	0	0	0	0	0	0	0	0	0	0	0	0	0	0	0	0	0	0	0	0	0	0	0	0	0	0	0	0	0	0	0	0	0	0	73.8	FALSE	FALSE	FALSE	87	0.004
SNX29p.Leu563Pro	SNX29	0.00425463532523346	0.00519858598461218	0	0.01276390597569999	NA	NA	NA	NA	NA	NA	0.0061281708680681925	0.009597850081581726	Pro	Leu	FALSE	2	1	0	0	0	0	0	0	0	0	0	0	0	0	0	0	0	0	0	0	0	0	0	0	0	0	0	0	0	1	0	0	0	0	0	0	0	0	0	0	0	0	0	0	0	0	0	0	0	0	0	0	0	0	0	0	0	0	0	0	0	0	0	0	0	0	0	73.76	FALSE	FALSE	FALSE	87	0.004
SNX29p.Ser399Pro	SNX29	0.00425463532523346	0.00519858598461218	0	0.01276390597569999	NA	NA	NA	NA	NA	NA	0.0061281708680681925	0.009597850081581726	Pro	Ser	FALSE	2	1	0	0	0	0	0	0	0	0	0	0	0	0	0	0	0	0	0	0	0	0	0	0	0	0	0	0	0	1	0	0	0	0	0	0	0	0	0	0	0	0	0	0	0	0	0	0	0	0	0	0	0	0	0	0	0	0	0	0	0	0	0	0	0	0	0	73.32000000000001	FALSE	FALSE	FALSE	87	0.004
SOCS5p.Leu369Pro	SOCS5	0.00425463532523346	0.00519858598461218	0	0.01276390597569999	NA	NA	NA	NA	NA	NA	0.0061281708680681925	0.009597850081581726	Pro	Leu	FALSE	NA	1	0	0	0	0	0	0	0	0	0	0	0	0	0	0	0	0	0	0	0	0	0	0	0	0	0	0	0	1	0	0	0	0	0	0	0	0	0	0	0	0	0	0	0	0	0	0	0	0	0	0	0	0	0	0	0	0	0	0	0	0	0	0	0	0	0	73.81	FALSE	FALSE	FALSE	87	0.004
SOGA2p.Ala654Pro	SOGA2	0.00425463532523346	0.00519858598461218	0	0.01276390597569999	NA	NA	NA	NA	NA	NA	0.0061281708680681925	0.009597850081581726	Pro	Ala	FALSE	NA	1	0	0	0	0	0	0	0	0	0	0	0	0	0	0	0	0	0	0	0	0	0	0	0	0	0	0	0	1	0	0	0	0	0	0	0	0	0	0	0	0	0	0	0	0	0	0	0	0	0	0	0	0	0	0	0	0	0	0	0	0	0	0	0	0	0	73.63	FALSE	FALSE	FALSE	87	0.004
SONp.Ser376Pro	SON	0.00425463532523346	0.00519858598461218	0	0.01276390597569999	NA	NA	NA	NA	NA	NA	0.0061281708680681925	0.009597850081581726	Pro	Ser	FALSE	NA	1	0	0	0	0	0	0	0	0	0	0	0	0	0	0	0	0	0	0	0	0	0	0	0	0	0	0	0	1	0	0	0	0	0	0	0	0	0	0	0	0	0	0	0	0	0	0	0	0	0	0	0	0	0	0	0	0	0	0	0	0	0	0	0	0	0	73.33	FALSE	FALSE	FALSE	87	0.004
SORBS2p.His586Pro	SORBS2	0.00425463532523346	0.00519858598461218	0	0.01276390597569999	NA	NA	NA	NA	NA	NA	0.0061281708680681925	0.009597850081581726	Pro	His	FALSE	NA	1	0	0	0	0	0	0	0	0	0	0	0	0	0	0	0	0	0	0	0	0	0	0	0	0	0	0	0	1	0	0	0	0	0	0	0	0	0	0	0	0	0	0	0	0	0	0	0	0	0	0	0	0	0	0	0	0	0	0	0	0	0	0	0	0	0	72.93	FALSE	FALSE	FALSE	87	0.004
SORBS3p.Leu259Pro	SORBS3	0.00425463532523346	0.00519858598461218	0	0.01276390597569999	NA	NA	NA	NA	NA	NA	0.0061281708680681925	0.009597850081581726	Pro	Leu	FALSE	NA	1	0	0	0	0	0	0	0	0	0	0	0	0	0	0	0	0	0	0	0	0	0	0	0	0	0	0	0	1	0	0	0	0	0	0	0	0	0	0	0	0	0	0	0	0	0	0	0	0	0	0	0	0	0	0	0	0	0	0	0	0	0	0	0	0	0	73.81	FALSE	FALSE	FALSE	87	0.004
SOS2p.Thr476Pro	SOS2	0.00425463532523346	0.00519858598461218	0	0.01276390597569999	NA	NA	NA	NA	NA	NA	0.0061281708680681925	0.009597850081581726	Pro	Thr	FALSE	NA	1	0	0	0	0	0	0	0	0	0	0	0	0	0	0	0	0	0	0	0	0	0	0	0	0	0	0	0	1	0	0	0	0	0	0	0	0	0	0	0	0	0	0	0	0	0	0	0	0	0	0	0	0	0	0	0	0	0	0	0	0	0	0	0	0	0	73.34	TRUE	FALSE	FALSE	87	0.004
SOX5p.Ser370Pro	SOX5	0.00425463532523346	0.00519858598461218	0	0.01276390597569999	NA	NA	NA	NA	NA	NA	0.0061281708680681925	0.009597850081581726	Pro	Ser	FALSE	NA	1	0	0	0	0	0	0	0	0	0	0	0	0	0	0	0	0	0	0	0	0	0	0	0	0	0	0	0	1	0	0	0	0	0	0	0	0	0	0	0	0	0	0	0	0	0	0	0	0	0	0	0	0	0	0	0	0	0	0	0	0	0	0	0	0	0	73.93	FALSE	FALSE	FALSE	87	0.004
SOX9p.Ser214Pro	SOX9	0.00425463532523346	0.00519858598461218	0	0.01276390597569999	NA	NA	NA	NA	NA	NA	0.0061281708680681925	0.009597850081581726	Pro	Ser	FALSE	NA	1	0	0	0	0	0	0	0	0	0	0	0	0	0	0	0	0	0	0	0	0	0	0	0	0	0	0	0	1	0	0	0	0	0	0	0	0	0	0	0	0	0	0	0	0	0	0	0	0	0	0	0	0	0	0	0	0	0	0	0	0	0	0	0	0	0	73.23	FALSE	FALSE	FALSE	87	0.004
SPAG5p.Arg951Pro	SPAG5	0.00425463532523346	0.00519858598461218	0	0.01276390597569999	NA	NA	NA	NA	NA	NA	0.0061281708680681925	0.009597850081581726	Pro	Arg	FALSE	NA	1	0	0	0	0	0	0	0	0	0	0	0	0	0	0	0	0	0	0	0	0	0	0	0	0	0	0	0	1	0	0	0	0	0	0	0	0	0	0	0	0	0	0	0	0	0	0	0	0	0	0	0	0	0	0	0	0	0	0	0	0	0	0	0	0	0	73.64	FALSE	FALSE	FALSE	87	0.004
SPAG5p.Leu757Pro	SPAG5	0.00425463532523346	0.00519858598461218	0	0.01276390597569999	NA	NA	NA	NA	NA	NA	0.0061281708680681925	0.009597850081581726	Pro	Leu	FALSE	NA	1	0	0	0	0	0	0	0	0	0	0	0	0	0	0	0	0	0	0	0	0	0	0	0	0	0	0	0	1	0	0	0	0	0	0	0	0	0	0	0	0	0	0	0	0	0	0	0	0	0	0	0	0	0	0	0	0	0	0	0	0	0	0	0	0	0	73.57000000000001	FALSE	FALSE	FALSE	87	0.004
SPAG5p.Ser87Pro	SPAG5	0.00425463532523346	0.00519858598461218	0	0.01276390597569999	NA	NA	NA	NA	NA	NA	0.0061281708680681925	0.009597850081581726	Pro	Ser	FALSE	NA	1	0	0	0	0	0	0	0	0	0	0	0	0	0	0	0	0	0	0	0	0	0	0	0	0	0	0	0	1	0	0	0	0	0	0	0	0	0	0	0	0	0	0	0	0	0	0	0	0	0	0	0	0	0	0	0	0	0	0	0	0	0	0	0	0	0	73.97	FALSE	FALSE	FALSE	87	0.004
SPC25p.Ala7Pro	SPC25	0.00425463532523346	0.00519858598461218	0	0.01276390597569999	NA	NA	NA	NA	NA	NA	0.0061281708680681925	0.009597850081581726	Pro	Ala	FALSE	NA	1	0	0	0	0	0	0	0	0	0	0	0	0	0	0	0	0	0	0	0	0	0	0	0	0	0	0	0	1	0	0	0	0	0	0	0	0	0	0	0	0	0	0	0	0	0	0	0	0	0	0	0	0	0	0	0	0	0	0	0	0	0	0	0	0	0	73.59	FALSE	FALSE	FALSE	87	0.004
SPEF2p.Leu1206Pro	SPEF2	0.00425463532523346	0.00519858598461218	0	0.01276390597569999	NA	NA	NA	NA	NA	NA	0.0061281708680681925	0.009597850081581726	Pro	Leu	FALSE	NA	1	0	0	0	0	0	0	0	0	0	0	0	0	0	0	0	0	0	0	0	0	0	0	0	0	0	0	0	1	0	0	0	0	0	0	0	0	0	0	0	0	0	0	0	0	0	0	0	0	0	0	0	0	0	0	0	0	0	0	0	0	0	0	0	0	0	74.02	FALSE	FALSE	FALSE	87	0.004
SPG11p.Leu2061Pro	SPG11	0.00425463532523346	0.00519858598461218	0	0.01276390597569999	NA	NA	NA	NA	NA	NA	0.0061281708680681925	0.009597850081581726	Pro	Leu	FALSE	NA	1	0	0	0	0	0	0	0	0	0	0	0	0	0	0	0	0	0	0	0	0	0	0	0	0	0	0	0	1	0	0	0	0	0	0	0	0	0	0	0	0	0	0	0	0	0	0	0	0	0	0	0	0	0	0	0	0	0	0	0	0	0	0	0	0	0	73.36	FALSE	FALSE	FALSE	87	0.004
SPP2p.Ser123Pro	SPP2	0.00425463532523346	0.00519858598461218	0	0.01276390597569999	NA	NA	NA	NA	NA	NA	0.0061281708680681925	0.009597850081581726	Pro	Ser	FALSE	NA	1	0	0	0	0	0	0	0	0	0	0	0	0	0	0	0	0	0	0	0	0	0	0	0	0	0	0	0	1	0	0	0	0	0	0	0	0	0	0	0	0	0	0	0	0	0	0	0	0	0	0	0	0	0	0	0	0	0	0	0	0	0	0	0	0	0	73.68	FALSE	FALSE	FALSE	87	0.004
SPPL3p.Leu327Pro	SPPL3	0.00425463532523346	0.00519858598461218	0	0.01276390597569999	NA	NA	NA	NA	NA	NA	0.0061281708680681925	0.009597850081581726	Pro	Leu	FALSE	NA	1	0	0	0	0	0	0	0	0	0	0	0	0	0	0	0	0	0	0	0	0	0	0	0	0	0	0	0	1	0	0	0	0	0	0	0	0	0	0	0	0	0	0	0	0	0	0	0	0	0	0	0	0	0	0	0	0	0	0	0	0	0	0	0	0	0	73.61	FALSE	FALSE	FALSE	87	0.004
SPRYD3p.Leu368Pro	SPRYD3	0.00425463532523346	0.00519858598461218	0	0.01276390597569999	NA	NA	NA	NA	NA	NA	0.0061281708680681925	0.009597850081581726	Pro	Leu	FALSE	NA	1	0	0	0	0	0	0	0	0	0	0	0	0	0	0	0	0	0	0	0	0	0	0	0	0	0	0	0	1	0	0	0	0	0	0	0	0	0	0	0	0	0	0	0	0	0	0	0	0	0	0	0	0	0	0	0	0	0	0	0	0	0	0	0	0	0	73.89	FALSE	FALSE	FALSE	87	0.004
SPTBN1p.His1316Pro	SPTBN1	0.00425463532523346	0.00519858598461218	0	0.01276390597569999	NA	NA	NA	NA	NA	NA	0.0061281708680681925	0.009597850081581726	Pro	His	FALSE	NA	1	0	0	0	0	0	0	0	0	0	0	0	0	0	0	0	0	0	0	0	0	0	0	0	0	0	0	0	1	0	0	0	0	0	0	0	0	0	0	0	0	0	0	0	0	0	0	0	0	0	0	0	0	0	0	0	0	0	0	0	0	0	0	0	0	0	73.32000000000001	FALSE	FALSE	FALSE	87	0.004
SPTBN5p.Ala2786Pro	SPTBN5	0.00425463532523346	0.00519858598461218	0	0.01276390597569999	NA	NA	NA	NA	NA	NA	0.0061281708680681925	0.009597850081581726	Pro	Ala	FALSE	NA	1	0	0	0	0	0	0	0	0	0	0	0	0	0	0	0	0	0	0	0	0	0	0	0	0	0	0	0	1	0	0	0	0	0	0	0	0	0	0	0	0	0	0	0	0	0	0	0	0	0	0	0	0	0	0	0	0	0	0	0	0	0	0	0	0	0	73.58	FALSE	FALSE	FALSE	87	0.004
SRCAPp.Ala1144Pro	SRCAP	0.00425463532523346	0.00519858598461218	0	0.01276390597569999	NA	NA	NA	NA	NA	NA	0.0061281708680681925	0.009597850081581726	Pro	Ala	FALSE	NA	1	0	0	0	0	0	0	0	0	0	0	0	0	0	0	0	0	0	0	0	0	0	0	0	0	0	0	0	1	0	0	0	0	0	0	0	0	0	0	0	0	0	0	0	0	0	0	0	0	0	0	0	0	0	0	0	0	0	0	0	0	0	0	0	0	0	73.91	FALSE	FALSE	FALSE	87	0.004
SRRM2p.Leu1505Pro	SRRM2	0.00425463532523346	0.00519858598461218	0	0.01276390597569999	NA	NA	NA	NA	NA	NA	0.0061281708680681925	0.009597850081581726	Pro	Leu	FALSE	NA	1	0	0	0	0	0	0	0	0	0	0	0	0	0	0	0	0	0	0	0	0	0	0	0	0	0	0	0	1	0	0	0	0	0	0	0	0	0	0	0	0	0	0	0	0	0	0	0	0	0	0	0	0	0	0	0	0	0	0	0	0	0	0	0	0	0	73.47	FALSE	FALSE	FALSE	87	0.004
SSH2p.Ala909Pro	SSH2	0.00425463532523346	0.00519858598461218	0	0.01276390597569999	NA	NA	NA	NA	NA	NA	0.0061281708680681925	0.009597850081581726	Pro	Ala	FALSE	NA	1	0	0	0	0	0	0	0	0	0	0	0	0	0	0	0	0	0	0	0	0	0	0	0	0	0	0	0	1	0	0	0	0	0	0	0	0	0	0	0	0	0	0	0	0	0	0	0	0	0	0	0	0	0	0	0	0	0	0	0	0	0	0	0	0	0	73.87	FALSE	FALSE	FALSE	87	0.004
SSTR3p.Leu88Pro	SSTR3	0.00425463532523346	0.00519858598461218	0	0.01276390597569999	NA	NA	NA	NA	NA	NA	0.0061281708680681925	0.009597850081581726	Pro	Leu	FALSE	NA	1	0	0	0	0	0	0	0	0	0	0	0	0	0	0	0	0	0	0	0	0	0	0	0	0	0	0	0	1	0	0	0	0	0	0	0	0	0	0	0	0	0	0	0	0	0	0	0	0	0	0	0	0	0	0	0	0	0	0	0	0	0	0	0	0	0	73.16	FALSE	FALSE	FALSE	87	0.004
STAG1p.Leu408Pro	STAG1	0.00425463532523346	0.00519858598461218	0	0.01276390597569999	NA	NA	NA	NA	NA	NA	0.0061281708680681925	0.009597850081581726	Pro	Leu	FALSE	2	1	0	0	0	0	0	0	0	0	0	0	0	0	0	0	0	0	0	0	0	0	0	0	0	0	0	0	0	1	0	0	0	0	0	0	0	0	0	0	0	0	0	0	0	0	0	0	0	0	0	0	0	0	0	0	0	0	0	0	0	0	0	0	0	0	0	73.44	FALSE	FALSE	FALSE	87	0.004
STAG3p.Leu867Pro	STAG3	0.00425463532523346	0.00519858598461218	0	0.01276390597569999	NA	NA	NA	NA	NA	NA	0.0061281708680681925	0.009597850081581726	Pro	Leu	FALSE	NA	1	0	0	0	0	0	0	0	0	0	0	0	0	0	0	0	0	0	0	0	0	0	0	0	0	0	0	0	1	0	0	0	0	0	0	0	0	0	0	0	0	0	0	0	0	0	0	0	0	0	0	0	0	0	0	0	0	0	0	0	0	0	0	0	0	0	73.96000000000001	FALSE	FALSE	FALSE	87	0.004
STAM2p.Ser285Pro	STAM2	0.00425463532523346	0.00519858598461218	0	0.01276390597569999	NA	NA	NA	NA	NA	NA	0.0061281708680681925	0.009597850081581726	Pro	Ser	FALSE	NA	1	0	0	0	0	0	0	0	0	0	0	0	0	0	0	0	0	0	0	0	0	0	0	0	0	0	0	0	1	0	0	0	0	0	0	0	0	0	0	0	0	0	0	0	0	0	0	0	0	0	0	0	0	0	0	0	0	0	0	0	0	0	0	0	0	0	73.09	FALSE	FALSE	FALSE	87	0.004
STAT1p.Ala53Pro	STAT1	0.00425463532523346	0.00519858598461218	0	0.01276390597569999	NA	NA	NA	NA	NA	NA	0.0061281708680681925	0.009597850081581726	Pro	Ala	FALSE	NA	1	0	0	0	0	0	0	0	0	0	0	0	0	0	0	0	0	0	0	0	0	0	0	0	0	0	0	0	1	0	0	0	0	0	0	0	0	0	0	0	0	0	0	0	0	0	0	0	0	0	0	0	0	0	0	0	0	0	0	0	0	0	0	0	0	0	73.69	FALSE	FALSE	FALSE	87	0.004
STXBP5p.Ser217Pro	STXBP5	0.00425463532523346	0.00519858598461218	0	0.01276390597569999	NA	NA	NA	NA	NA	NA	0.0061281708680681925	0.009597850081581726	Pro	Ser	FALSE	NA	1	0	0	0	0	0	0	0	0	0	0	0	0	0	0	0	0	0	0	0	0	0	0	0	0	0	0	0	1	0	0	0	0	0	0	0	0	0	0	0	0	0	0	0	0	0	0	0	0	0	0	0	0	0	0	0	0	0	0	0	0	0	0	0	0	0	73.29	FALSE	FALSE	FALSE	87	0.004
SUGCTp.Ala299Pro	SUGCT	0.00425463532523346	0.00519858598461218	0	0.01276390597569999	NA	NA	NA	NA	NA	NA	0.0061281708680681925	0.009597850081581726	Pro	Ala	FALSE	NA	1	0	0	0	0	0	0	0	0	0	0	0	0	0	0	0	0	0	0	0	0	0	0	0	0	0	0	0	1	0	0	0	0	0	0	0	0	0	0	0	0	0	0	0	0	0	0	0	0	0	0	0	0	0	0	0	0	0	0	0	0	0	0	0	0	0	73.29	FALSE	FALSE	FALSE	87	0.004
SUGT1p.Leu34Pro	SUGT1	0.00425463532523346	0.00519858598461218	0	0.01276390597569999	NA	NA	NA	NA	NA	NA	0.0061281708680681925	0.009597850081581726	Pro	Leu	FALSE	NA	1	0	0	0	0	0	0	0	0	0	0	0	0	0	0	0	0	0	0	0	0	0	0	0	0	0	0	0	1	0	0	0	0	0	0	0	0	0	0	0	0	0	0	0	0	0	0	0	0	0	0	0	0	0	0	0	0	0	0	0	0	0	0	0	0	0	73.4	FALSE	FALSE	FALSE	87	0.004
SUN2p.Leu187Pro	SUN2	0.00425463532523346	0.00519858598461218	0	0.01276390597569999	NA	NA	NA	NA	NA	NA	0.0061281708680681925	0.009597850081581726	Pro	Leu	FALSE	NA	1	0	0	0	0	0	0	0	0	0	0	0	0	0	0	0	0	0	0	0	0	0	0	0	0	0	0	0	1	0	0	0	0	0	0	0	0	0	0	0	0	0	0	0	0	0	0	0	0	0	0	0	0	0	0	0	0	0	0	0	0	0	0	0	0	0	73.28	FALSE	FALSE	FALSE	87	0.004
SV2Bp.Arg229Pro	SV2B	0.00425463532523346	0.00519858598461218	0	0.01276390597569999	NA	NA	NA	NA	NA	NA	0.0061281708680681925	0.009597850081581726	Pro	Arg	FALSE	NA	1	0	0	0	0	0	0	0	0	0	0	0	0	0	0	0	0	0	0	0	0	0	0	0	0	0	0	0	1	0	0	0	0	0	0	0	0	0	0	0	0	0	0	0	0	0	0	0	0	0	0	0	0	0	0	0	0	0	0	0	0	0	0	0	0	0	73.54	FALSE	FALSE	FALSE	87	0.004
SYNCp.His198Pro	SYNC	0.00425463532523346	0.00519858598461218	0	0.01276390597569999	NA	NA	NA	NA	NA	NA	0.0061281708680681925	0.009597850081581726	Pro	His	FALSE	NA	1	0	0	0	0	0	0	0	0	0	0	0	0	0	0	0	0	0	0	0	0	0	0	0	0	0	0	0	1	0	0	0	0	0	0	0	0	0	0	0	0	0	0	0	0	0	0	0	0	0	0	0	0	0	0	0	0	0	0	0	0	0	0	0	0	0	73.82000000000001	FALSE	FALSE	FALSE	87	0.004
SYNE2p.Ala1033Pro	SYNE2	0.00425463532523346	0.00519858598461218	0	0.01276390597569999	NA	NA	NA	NA	NA	NA	0.0061281708680681925	0.009597850081581726	Pro	Ala	FALSE	NA	1	0	0	0	0	0	0	0	0	0	0	0	0	0	0	0	0	0	0	0	0	0	0	0	0	0	0	0	1	0	0	0	0	0	0	0	0	0	0	0	0	0	0	0	0	0	0	0	0	0	0	0	0	0	0	0	0	0	0	0	0	0	0	0	0	0	73.56	FALSE	FALSE	FALSE	87	0.004
SYNE2p.Leu673Pro	SYNE2	0.00425463532523346	0.00519858598461218	0	0.01276390597569999	NA	NA	NA	NA	NA	NA	0.0061281708680681925	0.009597850081581726	Pro	Leu	FALSE	NA	1	0	0	0	0	0	0	0	0	0	0	0	0	0	0	0	0	0	0	0	0	0	0	0	0	0	0	0	1	0	0	0	0	0	0	0	0	0	0	0	0	0	0	0	0	0	0	0	0	0	0	0	0	0	0	0	0	0	0	0	0	0	0	0	0	0	73.94	FALSE	FALSE	FALSE	87	0.004
SYNPO2p.Ala143Pro	SYNPO2	0.00425463532523346	0.00519858598461218	0	0.01276390597569999	NA	NA	NA	NA	NA	NA	0.0061281708680681925	0.009597850081581726	Pro	Ala	FALSE	NA	1	0	0	0	0	0	0	0	0	0	0	0	0	0	0	0	0	0	0	0	0	0	0	0	0	0	0	0	1	0	0	0	0	0	0	0	0	0	0	0	0	0	0	0	0	0	0	0	0	0	0	0	0	0	0	0	0	0	0	0	0	0	0	0	0	0	73.25	FALSE	FALSE	FALSE	87	0.004
SYT15p.Gln84Pro	SYT15	0.00425463532523346	0.00519858598461218	0	0.01276390597569999	NA	NA	NA	NA	NA	NA	0.0061281708680681925	0.009597850081581726	Pro	Gln	FALSE	NA	1	0	0	0	0	0	0	0	0	0	0	0	0	0	0	0	0	0	0	0	0	0	0	0	0	0	0	0	1	0	0	0	0	0	0	0	0	0	0	0	0	0	0	0	0	0	0	0	0	0	0	0	0	0	0	0	0	0	0	0	0	0	0	0	0	0	72.96000000000001	FALSE	FALSE	FALSE	87	0.004
SYT3p.Ser371Pro	SYT3	0.00425463532523346	0.00519858598461218	0	0.01276390597569999	NA	NA	NA	NA	NA	NA	0.0061281708680681925	0.009597850081581726	Pro	Ser	FALSE	NA	1	0	0	0	0	0	0	0	0	0	0	0	0	0	0	0	0	0	0	0	0	0	0	0	0	0	0	0	1	0	0	0	0	0	0	0	0	0	0	0	0	0	0	0	0	0	0	0	0	0	0	0	0	0	0	0	0	0	0	0	0	0	0	0	0	0	73.85000000000001	FALSE	FALSE	FALSE	87	0.004
SYT7p.Arg43Pro	SYT7	0.00425463532523346	0.00519858598461218	0	0.01276390597569999	NA	NA	NA	NA	NA	NA	0.0061281708680681925	0.009597850081581726	Pro	Arg	FALSE	NA	1	0	0	0	0	0	0	0	0	0	0	0	0	0	0	0	0	0	0	0	0	0	0	0	0	0	0	0	1	0	0	0	0	0	0	0	0	0	0	0	0	0	0	0	0	0	0	0	0	0	0	0	0	0	0	0	0	0	0	0	0	0	0	0	0	0	73.25	FALSE	FALSE	FALSE	87	0.004
TAB3p.His100Pro	TAB3	0.00425463532523346	0.00519858598461218	0	0.01276390597569999	NA	NA	NA	NA	NA	NA	0.0061281708680681925	0.009597850081581726	Pro	His	FALSE	NA	1	0	0	0	0	0	0	0	0	0	0	0	0	0	0	0	0	0	0	0	0	0	0	0	0	0	0	0	1	0	0	0	0	0	0	0	0	0	0	0	0	0	0	0	0	0	0	0	0	0	0	0	0	0	0	0	0	0	0	0	0	0	0	0	0	0	74.39	FALSE	FALSE	FALSE	87	0.004
TAF1Lp.Leu1017Pro	TAF1L	0.00425463532523346	0.00519858598461218	0	0.01276390597569999	NA	NA	NA	NA	NA	NA	0.0061281708680681925	0.009597850081581726	Pro	Leu	FALSE	NA	1	0	0	0	0	0	0	0	0	0	0	0	0	0	0	0	0	0	0	0	0	0	0	0	0	0	0	0	1	0	0	0	0	0	0	0	0	0	0	0	0	0	0	0	0	0	0	0	0	0	0	0	0	0	0	0	0	0	0	0	0	0	0	0	0	0	73.73	FALSE	FALSE	FALSE	87	0.004
TAF5Lp.Gln147Pro	TAF5L	0.00425463532523346	0.00519858598461218	0	0.01276390597569999	NA	NA	NA	NA	NA	NA	0.0061281708680681925	0.009597850081581726	Pro	Gln	FALSE	NA	1	0	0	0	0	0	0	0	0	0	0	0	0	0	0	0	0	0	0	0	0	0	0	0	0	0	0	0	1	0	0	0	0	0	0	0	0	0	0	0	0	0	0	0	0	0	0	0	0	0	0	0	0	0	0	0	0	0	0	0	0	0	0	0	0	0	73.75	FALSE	FALSE	FALSE	87	0.004
TAP1p.Arg751Pro	TAP1	0.00425463532523346	0.00519858598461218	0	0.01276390597569999	NA	NA	NA	NA	NA	NA	0.0061281708680681925	0.009597850081581726	Pro	Arg	FALSE	NA	1	0	0	0	0	0	0	0	0	0	0	0	0	0	0	0	0	0	0	0	0	0	0	0	0	0	0	0	1	0	0	0	0	0	0	0	0	0	0	0	0	0	0	0	0	0	0	0	0	0	0	0	0	0	0	0	0	0	0	0	0	0	0	0	0	0	72.65	FALSE	FALSE	FALSE	87	0.004
TAPBPp.Leu416Pro	TAPBP	0.00425463532523346	0.00519858598461218	0	0.01276390597569999	NA	NA	NA	NA	NA	NA	0.0061281708680681925	0.009597850081581726	Pro	Leu	FALSE	NA	1	0	0	0	0	0	0	0	0	0	0	0	0	0	0	0	0	0	0	0	0	0	0	0	0	0	0	0	1	0	0	0	0	0	0	0	0	0	0	0	0	0	0	0	0	0	0	0	0	0	0	0	0	0	0	0	0	0	0	0	0	0	0	0	0	0	72.91	FALSE	FALSE	FALSE	87	0.004
TBC1D31p.His125Pro	TBC1D31	0.00425463532523346	0.00519858598461218	0	0.01276390597569999	NA	NA	NA	NA	NA	NA	0.0061281708680681925	0.009597850081581726	Pro	His	FALSE	NA	1	0	0	0	0	0	0	0	0	0	0	0	0	0	0	0	0	0	0	0	0	0	0	0	0	0	0	0	1	0	0	0	0	0	0	0	0	0	0	0	0	0	0	0	0	0	0	0	0	0	0	0	0	0	0	0	0	0	0	0	0	0	0	0	0	0	74.07000000000001	FALSE	FALSE	FALSE	87	0.004
TBCKp.Leu449Pro	TBCK	0.00425463532523346	0.00519858598461218	0	0.01276390597569999	NA	NA	NA	NA	NA	NA	0.0061281708680681925	0.009597850081581726	Pro	Leu	FALSE	NA	1	0	0	0	0	0	0	0	0	0	0	0	0	0	0	0	0	0	0	0	0	0	0	0	0	0	0	0	1	0	0	0	0	0	0	0	0	0	0	0	0	0	0	0	0	0	0	0	0	0	0	0	0	0	0	0	0	0	0	0	0	0	0	0	0	0	73.61	FALSE	FALSE	FALSE	87	0.004
TBX2p.Leu209Pro	TBX2	0.00425463532523346	0.00519858598461218	0	0.01276390597569999	NA	NA	NA	NA	NA	NA	0.0061281708680681925	0.009597850081581726	Pro	Leu	FALSE	NA	1	0	0	0	0	0	0	0	0	0	0	0	0	0	0	0	0	0	0	0	0	0	0	0	0	0	0	0	1	0	0	0	0	0	0	0	0	0	0	0	0	0	0	0	0	0	0	0	0	0	0	0	0	0	0	0	0	0	0	0	0	0	0	0	0	0	73.74	FALSE	FALSE	FALSE	87	0.004
TBXAS1p.Leu448Pro	TBXAS1	0.00425463532523346	0.00519858598461218	0	0.01276390597569999	NA	NA	NA	NA	NA	NA	0.0061281708680681925	0.009597850081581726	Pro	Leu	FALSE	NA	1	0	0	0	0	0	0	0	0	0	0	0	0	0	0	0	0	0	0	0	0	0	0	0	0	0	0	0	1	0	0	0	0	0	0	0	0	0	0	0	0	0	0	0	0	0	0	0	0	0	0	0	0	0	0	0	0	0	0	0	0	0	0	0	0	0	72.98	FALSE	FALSE	FALSE	87	0.004
TCEB1p.Ala100Pro	TCEB1	0.00425463532523346	0.00519858598461218	0	0.01276390597569999	NA	NA	NA	NA	NA	NA	0.0061281708680681925	0.009597850081581726	Pro	Ala	FALSE	NA	1	0	0	0	0	0	0	0	0	0	0	0	0	0	0	0	0	0	0	0	0	0	0	0	0	0	0	0	1	0	0	0	0	0	0	0	0	0	0	0	0	0	0	0	0	0	0	0	0	0	0	0	0	0	0	0	0	0	0	0	0	0	0	0	0	0	73.82000000000001	FALSE	FALSE	FALSE	87	0.004
TCF7p.His140Pro	TCF7	0.00425463532523346	0.00519858598461218	0	0.01276390597569999	NA	NA	NA	NA	NA	NA	0.0061281708680681925	0.009597850081581726	Pro	His	FALSE	NA	1	0	0	0	0	0	0	0	0	0	0	0	0	0	0	0	0	0	0	0	0	0	0	0	0	0	0	0	1	0	0	0	0	0	0	0	0	0	0	0	0	0	0	0	0	0	0	0	0	0	0	0	0	0	0	0	0	0	0	0	0	0	0	0	0	0	73.81	FALSE	TRUE	FALSE	87	0.004
TCP10L2p.Ala27Pro	TCP10L2	0.00425463532523346	0.00519858598461218	0	0.01276390597569999	NA	NA	NA	NA	NA	NA	0.0061281708680681925	0.009597850081581726	Pro	Ala	FALSE	NA	1	0	0	0	0	0	0	0	0	0	0	0	0	0	0	0	0	0	0	0	0	0	0	0	0	0	0	0	1	0	0	0	0	0	0	0	0	0	0	0	0	0	0	0	0	0	0	0	0	0	0	0	0	0	0	0	0	0	0	0	0	0	0	0	0	0	73.62	FALSE	FALSE	FALSE	87	0.004
TDRD5p.His530Pro	TDRD5	0.00425463532523346	0.00519858598461218	0	0.01276390597569999	NA	NA	NA	NA	NA	NA	0.0061281708680681925	0.009597850081581726	Pro	His	FALSE	NA	1	0	0	0	0	0	0	0	0	0	0	0	0	0	0	0	0	0	0	0	0	0	0	0	0	0	0	0	1	0	0	0	0	0	0	0	0	0	0	0	0	0	0	0	0	0	0	0	0	0	0	0	0	0	0	0	0	0	0	0	0	0	0	0	0	0	73.53	FALSE	FALSE	FALSE	87	0.004
TECPR2p.Leu162Pro	TECPR2	0.00425463532523346	0.00519858598461218	0	0.01276390597569999	NA	NA	NA	NA	NA	NA	0.0061281708680681925	0.009597850081581726	Pro	Leu	FALSE	NA	1	0	0	0	0	0	0	0	0	0	0	0	0	0	0	0	0	0	0	0	0	0	0	0	0	0	0	0	1	0	0	0	0	0	0	0	0	0	0	0	0	0	0	0	0	0	0	0	0	0	0	0	0	0	0	0	0	0	0	0	0	0	0	0	0	0	74.32000000000001	FALSE	FALSE	FALSE	87	0.004
TELO2p.Leu786Pro	TELO2	0.00425463532523346	0.00519858598461218	0	0.01276390597569999	NA	NA	NA	NA	NA	NA	0.0061281708680681925	0.009597850081581726	Pro	Leu	FALSE	NA	1	0	0	0	0	0	0	0	0	0	0	0	0	0	0	0	0	0	0	0	0	0	0	0	0	0	0	0	1	0	0	0	0	0	0	0	0	0	0	0	0	0	0	0	0	0	0	0	0	0	0	0	0	0	0	0	0	0	0	0	0	0	0	0	0	0	73.06	FALSE	FALSE	FALSE	87	0.004
TET2p.Ala915Pro	TET2	0.00425463532523346	0.00519858598461218	0	0.01276390597569999	NA	NA	NA	NA	NA	NA	0.0061281708680681925	0.009597850081581726	Pro	Ala	FALSE	1	1	0	0	0	0	0	0	0	0	0	0	0	0	0	0	0	0	0	0	0	0	0	0	0	0	0	0	0	1	0	0	0	0	0	0	0	0	0	0	0	0	0	0	0	0	0	0	0	0	0	0	0	0	0	0	0	0	0	0	0	0	0	0	0	0	0	73.53	FALSE	FALSE	FALSE	87	0.004
TEX11p.His768Pro	TEX11	0.00425463532523346	0.00519858598461218	0	0.01276390597569999	NA	NA	NA	NA	NA	NA	0.0061281708680681925	0.009597850081581726	Pro	His	FALSE	NA	1	0	0	0	0	0	0	0	0	0	0	0	0	0	0	0	0	0	0	0	0	0	0	0	0	0	0	0	1	0	0	0	0	0	0	0	0	0	0	0	0	0	0	0	0	0	0	0	0	0	0	0	0	0	0	0	0	0	0	0	0	0	0	0	0	0	73.99	FALSE	FALSE	FALSE	87	0.004
TFCP2L1p.Gln348Pro	TFCP2L1	0.00425463532523346	0.00519858598461218	0	0.01276390597569999	NA	NA	NA	NA	NA	NA	0.0061281708680681925	0.009597850081581726	Pro	Gln	FALSE	NA	1	0	0	0	0	0	0	0	0	0	0	0	0	0	0	0	0	0	0	0	0	0	0	0	0	0	0	0	1	0	0	0	0	0	0	0	0	0	0	0	0	0	0	0	0	0	0	0	0	0	0	0	0	0	0	0	0	0	0	0	0	0	0	0	0	0	73.29	FALSE	FALSE	FALSE	87	0.004
TGFB3p.Leu14Pro	TGFB3	0.00425463532523346	0.00519858598461218	0	0.01276390597569999	NA	NA	NA	NA	NA	NA	0.0061281708680681925	0.009597850081581726	Pro	Leu	FALSE	NA	1	0	0	0	0	0	0	0	0	0	0	0	0	0	0	0	0	0	0	0	0	0	0	0	0	0	0	0	1	0	0	0	0	0	0	0	0	0	0	0	0	0	0	0	0	0	0	0	0	0	0	0	0	0	0	0	0	0	0	0	0	0	0	0	0	0	73.89	FALSE	FALSE	FALSE	87	0.004
TGp.Ser2089Pro	TG	0.00425463532523346	0.00519858598461218	0	0.01276390597569999	NA	NA	NA	NA	NA	NA	0.0061281708680681925	0.009597850081581726	Pro	Ser	FALSE	NA	1	0	0	0	0	0	0	0	0	0	0	0	0	0	0	0	0	0	0	0	0	0	0	0	0	0	0	0	1	0	0	0	0	0	0	0	0	0	0	0	0	0	0	0	0	0	0	0	0	0	0	0	0	0	0	0	0	0	0	0	0	0	0	0	0	0	73.74	FALSE	FALSE	FALSE	87	0.004
THBS1p.Leu1061Pro	THBS1	0.00425463532523346	0.00519858598461218	0	0.01276390597569999	NA	NA	NA	NA	NA	NA	0.0061281708680681925	0.009597850081581726	Pro	Leu	FALSE	NA	1	0	0	0	0	0	0	0	0	0	0	0	0	0	0	0	0	0	0	0	0	0	0	0	0	0	0	0	1	0	0	0	0	0	0	0	0	0	0	0	0	0	0	0	0	0	0	0	0	0	0	0	0	0	0	0	0	0	0	0	0	0	0	0	0	0	74.2	FALSE	FALSE	FALSE	87	0.004
THBS2p.Arg245Pro	THBS2	0.00425463532523346	0.00519858598461218	0	0.01276390597569999	NA	NA	NA	NA	NA	NA	0.0061281708680681925	0.009597850081581726	Pro	Arg	FALSE	NA	1	0	0	0	0	0	0	0	0	0	0	0	0	0	0	0	0	0	0	0	0	0	0	0	0	0	0	0	1	0	0	0	0	0	0	0	0	0	0	0	0	0	0	0	0	0	0	0	0	0	0	0	0	0	0	0	0	0	0	0	0	0	0	0	0	0	74.48	FALSE	FALSE	FALSE	87	0.004
THTPAp.Leu92Pro	THTPA	0.00425463532523346	0.00519858598461218	0	0.01276390597569999	NA	NA	NA	NA	NA	NA	0.0061281708680681925	0.009597850081581726	Pro	Leu	FALSE	NA	1	0	0	0	0	0	0	0	0	0	0	0	0	0	0	0	0	0	0	0	0	0	0	0	0	0	0	0	1	0	0	0	0	0	0	0	0	0	0	0	0	0	0	0	0	0	0	0	0	0	0	0	0	0	0	0	0	0	0	0	0	0	0	0	0	0	73.47	FALSE	FALSE	FALSE	87	0.004
TINAGp.Leu309Pro	TINAG	0.00425463532523346	0.00519858598461218	0	0.01276390597569999	NA	NA	NA	NA	NA	NA	0.0061281708680681925	0.009597850081581726	Pro	Leu	FALSE	NA	1	0	0	0	0	0	0	0	0	0	0	0	0	0	0	0	0	0	0	0	0	0	0	0	0	0	0	0	1	0	0	0	0	0	0	0	0	0	0	0	0	0	0	0	0	0	0	0	0	0	0	0	0	0	0	0	0	0	0	0	0	0	0	0	0	0	73	FALSE	FALSE	FALSE	87	0.004
TINAGp.Ser457Pro	TINAG	0.00425463532523346	0.00519858598461218	0	0.01276390597569999	NA	NA	NA	NA	NA	NA	0.0061281708680681925	0.009597850081581726	Pro	Ser	FALSE	NA	1	0	0	0	0	0	0	0	0	0	0	0	0	0	0	0	0	0	0	0	0	0	0	0	0	0	0	0	1	0	0	0	0	0	0	0	0	0	0	0	0	0	0	0	0	0	0	0	0	0	0	0	0	0	0	0	0	0	0	0	0	0	0	0	0	0	74.04	FALSE	FALSE	FALSE	87	0.004
TINF2p.Ala323Pro	TINF2	0.00425463532523346	0.00519858598461218	0	0.01276390597569999	NA	NA	NA	NA	NA	NA	0.0061281708680681925	0.009597850081581726	Pro	Ala	FALSE	NA	1	0	0	0	0	0	0	0	0	0	0	0	0	0	0	0	0	0	0	0	0	0	0	0	0	0	0	0	1	0	0	0	0	0	0	0	0	0	0	0	0	0	0	0	0	0	0	0	0	0	0	0	0	0	0	0	0	0	0	0	0	0	0	0	0	0	73.15	FALSE	FALSE	FALSE	87	0.004
TLN1p.Ala2458Pro	TLN1	0.00425463532523346	0.00519858598461218	0	0.01276390597569999	NA	NA	NA	NA	NA	NA	0.0061281708680681925	0.009597850081581726	Pro	Ala	FALSE	NA	1	0	0	0	0	0	0	0	0	0	0	0	0	0	0	0	0	0	0	0	0	0	0	0	0	0	0	0	1	0	0	0	0	0	0	0	0	0	0	0	0	0	0	0	0	0	0	0	0	0	0	0	0	0	0	0	0	0	0	0	0	0	0	0	0	0	73.60000000000001	FALSE	FALSE	FALSE	87	0.004
TLN1p.Gln1012Pro	TLN1	0.00425463532523346	0.00519858598461218	0	0.01276390597569999	NA	NA	NA	NA	NA	NA	0.0061281708680681925	0.009597850081581726	Pro	Gln	FALSE	NA	1	0	0	0	0	0	0	0	0	0	0	0	0	0	0	0	0	0	0	0	0	0	0	0	0	0	0	0	1	0	0	0	0	0	0	0	0	0	0	0	0	0	0	0	0	0	0	0	0	0	0	0	0	0	0	0	0	0	0	0	0	0	0	0	0	0	73.3	FALSE	FALSE	FALSE	87	0.004
TLN1p.Ser754Pro	TLN1	0.00425463532523346	0.00519858598461218	0	0.01276390597569999	NA	NA	NA	NA	NA	NA	0.0061281708680681925	0.009597850081581726	Pro	Ser	FALSE	NA	1	0	0	0	0	0	0	0	0	0	0	0	0	0	0	0	0	0	0	0	0	0	0	0	0	0	0	0	1	0	0	0	0	0	0	0	0	0	0	0	0	0	0	0	0	0	0	0	0	0	0	0	0	0	0	0	0	0	0	0	0	0	0	0	0	0	74.29	FALSE	FALSE	FALSE	87	0.004
TLR10p.Leu465Pro	TLR10	0.00425463532523346	0.00519858598461218	0	0.01276390597569999	NA	NA	NA	NA	NA	NA	0.0061281708680681925	0.009597850081581726	Pro	Leu	FALSE	NA	1	0	0	0	0	0	0	0	0	0	0	0	0	0	0	0	0	0	0	0	0	0	0	0	0	0	0	0	1	0	0	0	0	0	0	0	0	0	0	0	0	0	0	0	0	0	0	0	0	0	0	0	0	0	0	0	0	0	0	0	0	0	0	0	0	0	73.54	FALSE	FALSE	FALSE	87	0.004
TLR7p.Gln303Pro	TLR7	0.00425463532523346	0.00519858598461218	0	0.01276390597569999	NA	NA	NA	NA	NA	NA	0.0061281708680681925	0.009597850081581726	Pro	Gln	FALSE	NA	1	0	0	0	0	0	0	0	0	0	0	0	0	0	0	0	0	0	0	0	0	0	0	0	0	0	0	0	1	0	0	0	0	0	0	0	0	0	0	0	0	0	0	0	0	0	0	0	0	0	0	0	0	0	0	0	0	0	0	0	0	0	0	0	0	0	73.13	FALSE	FALSE	FALSE	87	0.004
TMBIM6p.Ser122Pro	TMBIM6	0.00425463532523346	0.00519858598461218	0	0.01276390597569999	NA	NA	NA	NA	NA	NA	0.0061281708680681925	0.009597850081581726	Pro	Ser	FALSE	NA	1	0	0	0	0	0	0	0	0	0	0	0	0	0	0	0	0	0	0	0	0	0	0	0	0	0	0	0	1	0	0	0	0	0	0	0	0	0	0	0	0	0	0	0	0	0	0	0	0	0	0	0	0	0	0	0	0	0	0	0	0	0	0	0	0	0	73.63	FALSE	FALSE	FALSE	87	0.004
TMED4p.Ser104Pro	TMED4	0.00425463532523346	0.00519858598461218	0	0.01276390597569999	NA	NA	NA	NA	NA	NA	0.0061281708680681925	0.009597850081581726	Pro	Ser	FALSE	NA	1	0	0	0	0	0	0	0	0	0	0	0	0	0	0	0	0	0	0	0	0	0	0	0	0	0	0	0	1	0	0	0	0	0	0	0	0	0	0	0	0	0	0	0	0	0	0	0	0	0	0	0	0	0	0	0	0	0	0	0	0	0	0	0	0	0	73.78	FALSE	FALSE	FALSE	87	0.004
TMEM132Ap.Ala183Pro	TMEM132A	0.00425463532523346	0.00519858598461218	0	0.01276390597569999	NA	NA	NA	NA	NA	NA	0.0061281708680681925	0.009597850081581726	Pro	Ala	FALSE	NA	1	0	0	0	0	0	0	0	0	0	0	0	0	0	0	0	0	0	0	0	0	0	0	0	0	0	0	0	1	0	0	0	0	0	0	0	0	0	0	0	0	0	0	0	0	0	0	0	0	0	0	0	0	0	0	0	0	0	0	0	0	0	0	0	0	0	74.46000000000001	FALSE	FALSE	FALSE	87	0.004
TMEM132Ap.Arg999Pro	TMEM132A	0.00425463532523346	0.00519858598461218	0	0.01276390597569999	NA	NA	NA	NA	NA	NA	0.0061281708680681925	0.009597850081581726	Pro	Arg	FALSE	NA	1	0	0	0	0	0	0	0	0	0	0	0	0	0	0	0	0	0	0	0	0	0	0	0	0	0	0	0	1	0	0	0	0	0	0	0	0	0	0	0	0	0	0	0	0	0	0	0	0	0	0	0	0	0	0	0	0	0	0	0	0	0	0	0	0	0	72.79	FALSE	FALSE	FALSE	87	0.004
TMEM176Ap.Leu174Pro	TMEM176A	0.00425463532523346	0.00519858598461218	0	0.01276390597569999	NA	NA	NA	NA	NA	NA	0.0061281708680681925	0.009597850081581726	Pro	Leu	FALSE	NA	1	0	0	0	0	0	0	0	0	0	0	0	0	0	0	0	0	0	0	0	0	0	0	0	0	0	0	0	1	0	0	0	0	0	0	0	0	0	0	0	0	0	0	0	0	0	0	0	0	0	0	0	0	0	0	0	0	0	0	0	0	0	0	0	0	0	73.87	FALSE	FALSE	FALSE	87	0.004
TMEM176Ap.Leu33Pro	TMEM176A	0.00425463532523346	0.00519858598461218	0	0.01276390597569999	NA	NA	NA	NA	NA	NA	0.0061281708680681925	0.009597850081581726	Pro	Leu	FALSE	NA	1	0	0	0	0	0	0	0	0	0	0	0	0	0	0	0	0	0	0	0	0	0	0	0	0	0	0	0	1	0	0	0	0	0	0	0	0	0	0	0	0	0	0	0	0	0	0	0	0	0	0	0	0	0	0	0	0	0	0	0	0	0	0	0	0	0	73.97	FALSE	FALSE	FALSE	87	0.004
TMEM254p.Thr3Pro	TMEM254	0.00425463532523346	0.00519858598461218	0	0.01276390597569999	NA	NA	NA	NA	NA	NA	0.0061281708680681925	0.009597850081581726	Pro	Thr	FALSE	NA	1	0	0	0	0	0	0	0	0	0	0	0	0	0	0	0	0	0	0	0	0	0	0	0	0	0	0	0	1	0	0	0	0	0	0	0	0	0	0	0	0	0	0	0	0	0	0	0	0	0	0	0	0	0	0	0	0	0	0	0	0	0	0	0	0	0	73.66	FALSE	FALSE	FALSE	87	0.004
TMEM261p.Arg4Pro	TMEM261	0.00425463532523346	0.00519858598461218	0	0.01276390597569999	NA	NA	NA	NA	NA	NA	0.0061281708680681925	0.009597850081581726	Pro	Arg	FALSE	NA	1	0	0	0	0	0	0	0	0	0	0	0	0	0	0	0	0	0	0	0	0	0	0	0	0	0	0	0	1	0	0	0	0	0	0	0	0	0	0	0	0	0	0	0	0	0	0	0	0	0	0	0	0	0	0	0	0	0	0	0	0	0	0	0	0	0	73.69	FALSE	FALSE	FALSE	87	0.004
TMEM52Bp.Ser110Pro	TMEM52B	0.00425463532523346	0.00519858598461218	0	0.01276390597569999	NA	NA	NA	NA	NA	NA	0.0061281708680681925	0.009597850081581726	Pro	Ser	FALSE	NA	1	0	0	0	0	0	0	0	0	0	0	0	0	0	0	0	0	0	0	0	0	0	0	0	0	0	0	0	1	0	0	0	0	0	0	0	0	0	0	0	0	0	0	0	0	0	0	0	0	0	0	0	0	0	0	0	0	0	0	0	0	0	0	0	0	0	73.42	FALSE	FALSE	FALSE	87	0.004
TMEM52p.Leu131Pro	TMEM52	0.00425463532523346	0.00519858598461218	0	0.01276390597569999	NA	NA	NA	NA	NA	NA	0.0061281708680681925	0.009597850081581726	Pro	Leu	FALSE	NA	1	0	0	0	0	0	0	0	0	0	0	0	0	0	0	0	0	0	0	0	0	0	0	0	0	0	0	0	1	0	0	0	0	0	0	0	0	0	0	0	0	0	0	0	0	0	0	0	0	0	0	0	0	0	0	0	0	0	0	0	0	0	0	0	0	0	73.01	FALSE	FALSE	FALSE	87	0.004
TMEM59Lp.Ala106Pro	TMEM59L	0.00425463532523346	0.00519858598461218	0	0.01276390597569999	NA	NA	NA	NA	NA	NA	0.0061281708680681925	0.009597850081581726	Pro	Ala	FALSE	NA	1	0	0	0	0	0	0	0	0	0	0	0	0	0	0	0	0	0	0	0	0	0	0	0	0	0	0	0	1	0	0	0	0	0	0	0	0	0	0	0	0	0	0	0	0	0	0	0	0	0	0	0	0	0	0	0	0	0	0	0	0	0	0	0	0	0	73.22	FALSE	FALSE	FALSE	87	0.004
TMEM67p.Ala535Pro	TMEM67	0.00425463532523346	0.00519858598461218	0	0.01276390597569999	NA	NA	NA	NA	NA	NA	0.0061281708680681925	0.009597850081581726	Pro	Ala	FALSE	NA	1	0	0	0	0	0	0	0	0	0	0	0	0	0	0	0	0	0	0	0	0	0	0	0	0	0	0	0	1	0	0	0	0	0	0	0	0	0	0	0	0	0	0	0	0	0	0	0	0	0	0	0	0	0	0	0	0	0	0	0	0	0	0	0	0	0	73.53	FALSE	FALSE	FALSE	87	0.004
TMPRSS13p.Arg468Pro	TMPRSS13	0.00425463532523346	0.00519858598461218	0	0.01276390597569999	NA	NA	NA	NA	NA	NA	0.0061281708680681925	0.009597850081581726	Pro	Arg	FALSE	NA	1	0	0	0	0	0	0	0	0	0	0	0	0	0	0	0	0	0	0	0	0	0	0	0	0	0	0	0	1	0	0	0	0	0	0	0	0	0	0	0	0	0	0	0	0	0	0	0	0	0	0	0	0	0	0	0	0	0	0	0	0	0	0	0	0	0	73.60000000000001	FALSE	FALSE	FALSE	87	0.004
TMTC2p.Leu149Pro	TMTC2	0.00425463532523346	0.00519858598461218	0	0.01276390597569999	NA	NA	NA	NA	NA	NA	0.0061281708680681925	0.009597850081581726	Pro	Leu	FALSE	NA	1	0	0	0	0	0	0	0	0	0	0	0	0	0	0	0	0	0	0	0	0	0	0	0	0	0	0	0	1	0	0	0	0	0	0	0	0	0	0	0	0	0	0	0	0	0	0	0	0	0	0	0	0	0	0	0	0	0	0	0	0	0	0	0	0	0	73.33	FALSE	FALSE	FALSE	87	0.004
TMUB1p.Leu236Pro	TMUB1	0.00425463532523346	0.00519858598461218	0	0.01276390597569999	NA	NA	NA	NA	NA	NA	0.0061281708680681925	0.009597850081581726	Pro	Leu	FALSE	NA	1	0	0	0	0	0	0	0	0	0	0	0	0	0	0	0	0	0	0	0	0	0	0	0	0	0	0	0	1	0	0	0	0	0	0	0	0	0	0	0	0	0	0	0	0	0	0	0	0	0	0	0	0	0	0	0	0	0	0	0	0	0	0	0	0	0	73.4	FALSE	FALSE	FALSE	87	0.004
TMX3p.Leu137Pro	TMX3	0.00425463532523346	0.00519858598461218	0	0.01276390597569999	NA	NA	NA	NA	NA	NA	0.0061281708680681925	0.009597850081581726	Pro	Leu	FALSE	NA	1	0	0	0	0	0	0	0	0	0	0	0	0	0	0	0	0	0	0	0	0	0	0	0	0	0	0	0	1	0	0	0	0	0	0	0	0	0	0	0	0	0	0	0	0	0	0	0	0	0	0	0	0	0	0	0	0	0	0	0	0	0	0	0	0	0	73.21000000000001	FALSE	FALSE	FALSE	87	0.004
TNFRSF14p.Ser112Pro	TNFRSF14	0.00425463532523346	0.00519858598461218	0	0.01276390597569999	NA	NA	NA	NA	NA	NA	0.0061281708680681925	0.009597850081581726	Pro	Ser	FALSE	1	1	0	0	0	0	0	0	0	0	0	0	0	0	0	0	0	0	0	0	0	0	0	0	0	0	0	0	0	1	0	0	0	0	0	0	0	0	0	0	0	0	0	0	0	0	0	0	0	0	0	0	0	0	0	0	0	0	0	0	0	0	0	0	0	0	0	73.62	FALSE	FALSE	FALSE	87	0.004
TNKS2p.Leu451Pro	TNKS2	0.00425463532523346	0.00519858598461218	0	0.01276390597569999	NA	NA	NA	NA	NA	NA	0.0061281708680681925	0.009597850081581726	Pro	Leu	FALSE	NA	1	0	0	0	0	0	0	0	0	0	0	0	0	0	0	0	0	0	0	0	0	0	0	0	0	0	0	0	1	0	0	0	0	0	0	0	0	0	0	0	0	0	0	0	0	0	0	0	0	0	0	0	0	0	0	0	0	0	0	0	0	0	0	0	0	0	73.92	FALSE	FALSE	FALSE	87	0.004
TNKS2p.Leu713Pro	TNKS2	0.00425463532523346	0.00519858598461218	0	0.01276390597569999	NA	NA	NA	NA	NA	NA	0.0061281708680681925	0.009597850081581726	Pro	Leu	FALSE	NA	1	0	0	0	0	0	0	0	0	0	0	0	0	0	0	0	0	0	0	0	0	0	0	0	0	0	0	0	1	0	0	0	0	0	0	0	0	0	0	0	0	0	0	0	0	0	0	0	0	0	0	0	0	0	0	0	0	0	0	0	0	0	0	0	0	0	73.87	FALSE	FALSE	FALSE	87	0.004
TNNI1p.Leu16Pro	TNNI1	0.00425463532523346	0.00519858598461218	0	0.01276390597569999	NA	NA	NA	NA	NA	NA	0.0061281708680681925	0.009597850081581726	Pro	Leu	FALSE	NA	1	0	0	0	0	0	0	0	0	0	0	0	0	0	0	0	0	0	0	0	0	0	0	0	0	0	0	0	1	0	0	0	0	0	0	0	0	0	0	0	0	0	0	0	0	0	0	0	0	0	0	0	0	0	0	0	0	0	0	0	0	0	0	0	0	0	74.37	FALSE	FALSE	FALSE	87	0.004
TOB2p.Leu323Pro	TOB2	0.00425463532523346	0.00519858598461218	0	0.01276390597569999	NA	NA	NA	NA	NA	NA	0.0061281708680681925	0.009597850081581726	Pro	Leu	FALSE	NA	1	0	0	0	0	0	0	0	0	0	0	0	0	0	0	0	0	0	0	0	0	0	0	0	0	0	0	0	1	0	0	0	0	0	0	0	0	0	0	0	0	0	0	0	0	0	0	0	0	0	0	0	0	0	0	0	0	0	0	0	0	0	0	0	0	0	73.35000000000001	FALSE	FALSE	FALSE	87	0.004
TOPORSp.Arg903Pro	TOPORS	0.00425463532523346	0.00519858598461218	0	0.01276390597569999	NA	NA	NA	NA	NA	NA	0.0061281708680681925	0.009597850081581726	Pro	Arg	FALSE	NA	1	0	0	0	0	0	0	0	0	0	0	0	0	0	0	0	0	0	0	0	0	0	0	0	0	0	0	0	1	0	0	0	0	0	0	0	0	0	0	0	0	0	0	0	0	0	0	0	0	0	0	0	0	0	0	0	0	0	0	0	0	0	0	0	0	0	73.7	FALSE	FALSE	FALSE	87	0.004
TOR1Ap.His276Pro	TOR1A	0.00425463532523346	0.00519858598461218	0	0.01276390597569999	NA	NA	NA	NA	NA	NA	0.0061281708680681925	0.009597850081581726	Pro	His	FALSE	NA	1	0	0	0	0	0	0	0	0	0	0	0	0	0	0	0	0	0	0	0	0	0	0	0	0	0	0	0	1	0	0	0	0	0	0	0	0	0	0	0	0	0	0	0	0	0	0	0	0	0	0	0	0	0	0	0	0	0	0	0	0	0	0	0	0	0	73.31	FALSE	FALSE	FALSE	87	0.004
TPD52L3p.Leu21Pro	TPD52L3	0.00425463532523346	0.00519858598461218	0	0.01276390597569999	NA	NA	NA	NA	NA	NA	0.0061281708680681925	0.009597850081581726	Pro	Leu	FALSE	NA	1	0	0	0	0	0	0	0	0	0	0	0	0	0	0	0	0	0	0	0	0	0	0	0	0	0	0	0	1	0	0	0	0	0	0	0	0	0	0	0	0	0	0	0	0	0	0	0	0	0	0	0	0	0	0	0	0	0	0	0	0	0	0	0	0	0	74.04	FALSE	FALSE	FALSE	87	0.004
TPI1p.Ser35Pro	TPI1	0.00425463532523346	0.00519858598461218	0	0.01276390597569999	NA	NA	NA	NA	NA	NA	0.0061281708680681925	0.009597850081581726	Pro	Ser	FALSE	NA	1	0	0	0	0	0	0	0	0	0	0	0	0	0	0	0	0	0	0	0	0	0	0	0	0	0	0	0	1	0	0	0	0	0	0	0	0	0	0	0	0	0	0	0	0	0	0	0	0	0	0	0	0	0	0	0	0	0	0	0	0	0	0	0	0	0	72.85000000000001	FALSE	FALSE	FALSE	87	0.004
TPTEp.Leu202Pro	TPTE	0.00425463532523346	0.00519858598461218	0	0.01276390597569999	NA	NA	NA	NA	NA	NA	0.0061281708680681925	0.009597850081581726	Pro	Leu	FALSE	NA	1	0	0	0	0	0	0	0	0	0	0	0	0	0	0	0	0	0	0	0	0	0	0	0	0	0	0	0	1	0	0	0	0	0	0	0	0	0	0	0	0	0	0	0	0	0	0	0	0	0	0	0	0	0	0	0	0	0	0	0	0	0	0	0	0	0	73.04	FALSE	FALSE	FALSE	87	0.004
TRAP1p.Ser259Pro	TRAP1	0.00425463532523346	0.00519858598461218	0	0.01276390597569999	NA	NA	NA	NA	NA	NA	0.0061281708680681925	0.009597850081581726	Pro	Ser	FALSE	NA	1	0	0	0	0	0	0	0	0	0	0	0	0	0	0	0	0	0	0	0	0	0	0	0	0	0	0	0	1	0	0	0	0	0	0	0	0	0	0	0	0	0	0	0	0	0	0	0	0	0	0	0	0	0	0	0	0	0	0	0	0	0	0	0	0	0	73.45	FALSE	FALSE	FALSE	87	0.004
TRBV5-6p.Leu30Pro	TRBV5-6	0.00425463532523346	0.00519858598461218	0	0.01276390597569999	NA	NA	NA	NA	NA	NA	0.0061281708680681925	0.009597850081581726	Pro	Leu	FALSE	NA	1	0	0	0	0	0	0	0	0	0	0	0	0	0	0	0	0	0	0	0	0	0	0	0	0	0	0	0	1	0	0	0	0	0	0	0	0	0	0	0	0	0	0	0	0	0	0	0	0	0	0	0	0	0	0	0	0	0	0	0	0	0	0	0	0	0	74.19	FALSE	FALSE	FALSE	87	0.004
TREHp.Leu455Pro	TREH	0.00425463532523346	0.00519858598461218	0	0.01276390597569999	NA	NA	NA	NA	NA	NA	0.0061281708680681925	0.009597850081581726	Pro	Leu	FALSE	NA	1	0	0	0	0	0	0	0	0	0	0	0	0	0	0	0	0	0	0	0	0	0	0	0	0	0	0	0	1	0	0	0	0	0	0	0	0	0	0	0	0	0	0	0	0	0	0	0	0	0	0	0	0	0	0	0	0	0	0	0	0	0	0	0	0	0	72.95	FALSE	FALSE	FALSE	87	0.004
TREML4p.Ser166Pro	TREML4	0.00425463532523346	0.00519858598461218	0	0.01276390597569999	NA	NA	NA	NA	NA	NA	0.0061281708680681925	0.009597850081581726	Pro	Ser	FALSE	NA	1	0	0	0	0	0	0	0	0	0	0	0	0	0	0	0	0	0	0	0	0	0	0	0	0	0	0	0	1	0	0	0	0	0	0	0	0	0	0	0	0	0	0	0	0	0	0	0	0	0	0	0	0	0	0	0	0	0	0	0	0	0	0	0	0	0	73.82000000000001	FALSE	FALSE	FALSE	87	0.004
TRHDEp.Ser81Pro	TRHDE	0.00425463532523346	0.00519858598461218	0	0.01276390597569999	NA	NA	NA	NA	NA	NA	0.0061281708680681925	0.009597850081581726	Pro	Ser	FALSE	NA	1	0	0	0	0	0	0	0	0	0	0	0	0	0	0	0	0	0	0	0	0	0	0	0	0	0	0	0	1	0	0	0	0	0	0	0	0	0	0	0	0	0	0	0	0	0	0	0	0	0	0	0	0	0	0	0	0	0	0	0	0	0	0	0	0	0	74.15	FALSE	FALSE	FALSE	87	0.004
TRIM25p.Ala610Pro	TRIM25	0.00425463532523346	0.00519858598461218	0	0.01276390597569999	NA	NA	NA	NA	NA	NA	0.0061281708680681925	0.009597850081581726	Pro	Ala	FALSE	NA	1	0	0	0	0	0	0	0	0	0	0	0	0	0	0	0	0	0	0	0	0	0	0	0	0	0	0	0	1	0	0	0	0	0	0	0	0	0	0	0	0	0	0	0	0	0	0	0	0	0	0	0	0	0	0	0	0	0	0	0	0	0	0	0	0	0	74.16	FALSE	FALSE	FALSE	87	0.004
TRIM49p.Ser350Pro	TRIM49	0.00425463532523346	0.00519858598461218	0	0.01276390597569999	NA	NA	NA	NA	NA	NA	0.0061281708680681925	0.009597850081581726	Pro	Ser	FALSE	NA	1	0	0	0	0	0	0	0	0	0	0	0	0	0	0	0	0	0	0	0	0	0	0	0	0	0	0	0	1	0	0	0	0	0	0	0	0	0	0	0	0	0	0	0	0	0	0	0	0	0	0	0	0	0	0	0	0	0	0	0	0	0	0	0	0	0	72.89	FALSE	FALSE	FALSE	87	0.004
TRIM56p.Ser588Pro	TRIM56	0.00425463532523346	0.00519858598461218	0	0.01276390597569999	NA	NA	NA	NA	NA	NA	0.0061281708680681925	0.009597850081581726	Pro	Ser	FALSE	NA	1	0	0	0	0	0	0	0	0	0	0	0	0	0	0	0	0	0	0	0	0	0	0	0	0	0	0	0	1	0	0	0	0	0	0	0	0	0	0	0	0	0	0	0	0	0	0	0	0	0	0	0	0	0	0	0	0	0	0	0	0	0	0	0	0	0	73.83	FALSE	FALSE	FALSE	87	0.004
TRIP10p.Ser274Pro	TRIP10	0.00425463532523346	0.00519858598461218	0	0.01276390597569999	NA	NA	NA	NA	NA	NA	0.0061281708680681925	0.009597850081581726	Pro	Ser	FALSE	NA	1	0	0	0	0	0	0	0	0	0	0	0	0	0	0	0	0	0	0	0	0	0	0	0	0	0	0	0	1	0	0	0	0	0	0	0	0	0	0	0	0	0	0	0	0	0	0	0	0	0	0	0	0	0	0	0	0	0	0	0	0	0	0	0	0	0	73.76	FALSE	FALSE	FALSE	87	0.004
TROAPp.Arg199Pro	TROAP	0.00425463532523346	0.00519858598461218	0	0.01276390597569999	NA	NA	NA	NA	NA	NA	0.0061281708680681925	0.009597850081581726	Pro	Arg	FALSE	NA	1	0	0	0	0	0	0	0	0	0	0	0	0	0	0	0	0	0	0	0	0	0	0	0	0	0	0	0	1	0	0	0	0	0	0	0	0	0	0	0	0	0	0	0	0	0	0	0	0	0	0	0	0	0	0	0	0	0	0	0	0	0	0	0	0	0	74.15	FALSE	FALSE	FALSE	87	0.004
TRPC7p.Leu711Pro	TRPC7	0.00425463532523346	0.00519858598461218	0	0.01276390597569999	NA	NA	NA	NA	NA	NA	0.0061281708680681925	0.009597850081581726	Pro	Leu	FALSE	NA	1	0	0	0	0	0	0	0	0	0	0	0	0	0	0	0	0	0	0	0	0	0	0	0	0	0	0	0	1	0	0	0	0	0	0	0	0	0	0	0	0	0	0	0	0	0	0	0	0	0	0	0	0	0	0	0	0	0	0	0	0	0	0	0	0	0	73.65	FALSE	FALSE	FALSE	87	0.004
TRPM6p.Gln342Pro	TRPM6	0.00425463532523346	0.00519858598461218	0	0.01276390597569999	NA	NA	NA	NA	NA	NA	0.0061281708680681925	0.009597850081581726	Pro	Gln	FALSE	NA	1	0	0	0	0	0	0	0	0	0	0	0	0	0	0	0	0	0	0	0	0	0	0	0	0	0	0	0	1	0	0	0	0	0	0	0	0	0	0	0	0	0	0	0	0	0	0	0	0	0	0	0	0	0	0	0	0	0	0	0	0	0	0	0	0	0	73.7	FALSE	FALSE	FALSE	87	0.004
TRRAPp.Ala3476Pro	TRRAP	0.00425463532523346	0.00519858598461218	0	0.01276390597569999	NA	NA	NA	NA	NA	NA	0.0061281708680681925	0.009597850081581726	Pro	Ala	FALSE	1	1	0	0	0	0	0	0	0	0	0	0	0	0	0	0	0	0	0	0	0	0	0	0	0	0	0	0	0	1	0	0	0	0	0	0	0	0	0	0	0	0	0	0	0	0	0	0	0	0	0	0	0	0	0	0	0	0	0	0	0	0	0	0	0	0	0	73.52	FALSE	FALSE	FALSE	87	0.004
TSEN2p.Gln148Pro	TSEN2	0.00425463532523346	0.00519858598461218	0	0.01276390597569999	NA	NA	NA	NA	NA	NA	0.0061281708680681925	0.009597850081581726	Pro	Gln	FALSE	NA	1	0	0	0	0	0	0	0	0	0	0	0	0	0	0	0	0	0	0	0	0	0	0	0	0	0	0	0	1	0	0	0	0	0	0	0	0	0	0	0	0	0	0	0	0	0	0	0	0	0	0	0	0	0	0	0	0	0	0	0	0	0	0	0	0	0	74.01	FALSE	FALSE	FALSE	87	0.004
TSHZ3p.Leu25Pro	TSHZ3	0.00425463532523346	0.00519858598461218	0	0.01276390597569999	NA	NA	NA	NA	NA	NA	0.0061281708680681925	0.009597850081581726	Pro	Leu	FALSE	NA	1	0	0	0	0	0	0	0	0	0	0	0	0	0	0	0	0	0	0	0	0	0	0	0	0	0	0	0	1	0	0	0	0	0	0	0	0	0	0	0	0	0	0	0	0	0	0	0	0	0	0	0	0	0	0	0	0	0	0	0	0	0	0	0	0	0	73.89	FALSE	FALSE	FALSE	87	0.004
TTC12p.Leu252Pro	TTC12	0.00425463532523346	0.00519858598461218	0	0.01276390597569999	NA	NA	NA	NA	NA	NA	0.0061281708680681925	0.009597850081581726	Pro	Leu	FALSE	NA	1	0	0	0	0	0	0	0	0	0	0	0	0	0	0	0	0	0	0	0	0	0	0	0	0	0	0	0	1	0	0	0	0	0	0	0	0	0	0	0	0	0	0	0	0	0	0	0	0	0	0	0	0	0	0	0	0	0	0	0	0	0	0	0	0	0	73.9	FALSE	FALSE	FALSE	87	0.004
TTC13p.Arg544Pro	TTC13	0.00425463532523346	0.00519858598461218	0	0.01276390597569999	NA	NA	NA	NA	NA	NA	0.0061281708680681925	0.009597850081581726	Pro	Arg	FALSE	NA	1	0	0	0	0	0	0	0	0	0	0	0	0	0	0	0	0	0	0	0	0	0	0	0	0	0	0	0	1	0	0	0	0	0	0	0	0	0	0	0	0	0	0	0	0	0	0	0	0	0	0	0	0	0	0	0	0	0	0	0	0	0	0	0	0	0	73.77	FALSE	FALSE	FALSE	87	0.004
TTC14p.Ser768Pro	TTC14	0.00425463532523346	0.00519858598461218	0	0.01276390597569999	NA	NA	NA	NA	NA	NA	0.0061281708680681925	0.009597850081581726	Pro	Ser	FALSE	NA	1	0	0	0	0	0	0	0	0	0	0	0	0	0	0	0	0	0	0	0	0	0	0	0	0	0	0	0	1	0	0	0	0	0	0	0	0	0	0	0	0	0	0	0	0	0	0	0	0	0	0	0	0	0	0	0	0	0	0	0	0	0	0	0	0	0	72.74	FALSE	FALSE	FALSE	87	0.004
TTC40p.Thr2372Pro	TTC40	0.00425463532523346	0.00519858598461218	0	0.01276390597569999	NA	NA	NA	NA	NA	NA	0.0061281708680681925	0.009597850081581726	Pro	Thr	FALSE	NA	1	0	0	0	0	0	0	0	0	0	0	0	0	0	0	0	0	0	0	0	0	0	0	0	0	0	0	0	1	0	0	0	0	0	0	0	0	0	0	0	0	0	0	0	0	0	0	0	0	0	0	0	0	0	0	0	0	0	0	0	0	0	0	0	0	0	73.97	FALSE	FALSE	FALSE	87	0.004
TTC7Bp.Ala404Pro	TTC7B	0.00425463532523346	0.00519858598461218	0	0.01276390597569999	NA	NA	NA	NA	NA	NA	0.0061281708680681925	0.009597850081581726	Pro	Ala	FALSE	NA	1	0	0	0	0	0	0	0	0	0	0	0	0	0	0	0	0	0	0	0	0	0	0	0	0	0	0	0	1	0	0	0	0	0	0	0	0	0	0	0	0	0	0	0	0	0	0	0	0	0	0	0	0	0	0	0	0	0	0	0	0	0	0	0	0	0	73.51	FALSE	FALSE	FALSE	87	0.004
TTLL1p.Thr134Pro	TTLL1	0.00425463532523346	0.00519858598461218	0	0.01276390597569999	NA	NA	NA	NA	NA	NA	0.0061281708680681925	0.009597850081581726	Pro	Thr	FALSE	NA	1	0	0	0	0	0	0	0	0	0	0	0	0	0	0	0	0	0	0	0	0	0	0	0	0	0	0	0	1	0	0	0	0	0	0	0	0	0	0	0	0	0	0	0	0	0	0	0	0	0	0	0	0	0	0	0	0	0	0	0	0	0	0	0	0	0	73.92	FALSE	FALSE	FALSE	87	0.004
TTNp.Ala10195Pro	TTN	0.00425463532523346	0.00519858598461218	0	0.01276390597569999	NA	NA	NA	NA	NA	NA	0.0061281708680681925	0.009597850081581726	Pro	Ala	FALSE	NA	1	0	0	0	0	0	0	0	0	0	0	0	0	0	0	0	0	0	0	0	0	0	0	0	0	0	0	0	1	0	0	0	0	0	0	0	0	0	0	0	0	0	0	0	0	0	0	0	0	0	0	0	0	0	0	0	0	0	0	0	0	0	0	0	0	0	73.65	FALSE	FALSE	FALSE	87	0.004
TTNp.His11026Pro	TTN	0.00425463532523346	0.00519858598461218	0	0.01276390597569999	NA	NA	NA	NA	NA	NA	0.0061281708680681925	0.009597850081581726	Pro	His	FALSE	NA	1	0	0	0	0	0	0	0	0	0	0	0	0	0	0	0	0	0	0	0	0	0	0	0	0	0	0	0	1	0	0	0	0	0	0	0	0	0	0	0	0	0	0	0	0	0	0	0	0	0	0	0	0	0	0	0	0	0	0	0	0	0	0	0	0	0	73.86	FALSE	FALSE	FALSE	87	0.004
TTNp.Ser33881Pro	TTN	0.00425463532523346	0.00519858598461218	0	0.01276390597569999	NA	NA	NA	NA	NA	NA	0.0061281708680681925	0.009597850081581726	Pro	Ser	FALSE	NA	1	0	0	0	0	0	0	0	0	0	0	0	0	0	0	0	0	0	0	0	0	0	0	0	0	0	0	0	1	0	0	0	0	0	0	0	0	0	0	0	0	0	0	0	0	0	0	0	0	0	0	0	0	0	0	0	0	0	0	0	0	0	0	0	0	0	73.19	FALSE	FALSE	FALSE	87	0.004
TUBA4Ap.Thr50Pro	TUBA4A	0.00425463532523346	0.00519858598461218	0	0.01276390597569999	NA	NA	NA	NA	NA	NA	0.0061281708680681925	0.009597850081581726	Pro	Thr	FALSE	NA	1	0	0	0	0	0	0	0	0	0	0	0	0	0	0	0	0	0	0	0	0	0	0	0	0	0	0	0	1	0	0	0	0	0	0	0	0	0	0	0	0	0	0	0	0	0	0	0	0	0	0	0	0	0	0	0	0	0	0	0	0	0	0	0	0	0	74.13	FALSE	FALSE	FALSE	87	0.004
TUBA8p.Ser236Pro	TUBA8	0.00425463532523346	0.00519858598461218	0	0.01276390597569999	NA	NA	NA	NA	NA	NA	0.0061281708680681925	0.009597850081581726	Pro	Ser	FALSE	NA	1	0	0	0	0	0	0	0	0	0	0	0	0	0	0	0	0	0	0	0	0	0	0	0	0	0	0	0	1	0	0	0	0	0	0	0	0	0	0	0	0	0	0	0	0	0	0	0	0	0	0	0	0	0	0	0	0	0	0	0	0	0	0	0	0	0	73.91	FALSE	FALSE	FALSE	87	0.004
TUBB4Bp.Leu240Pro	TUBB4B	0.00425463532523346	0.00519858598461218	0	0.01276390597569999	NA	NA	NA	NA	NA	NA	0.0061281708680681925	0.009597850081581726	Pro	Leu	FALSE	NA	1	0	0	0	0	0	0	0	0	0	0	0	0	0	0	0	0	0	0	0	0	0	0	0	0	0	0	0	1	0	0	0	0	0	0	0	0	0	0	0	0	0	0	0	0	0	0	0	0	0	0	0	0	0	0	0	0	0	0	0	0	0	0	0	0	0	72.53	FALSE	FALSE	FALSE	87	0.004
TUBp.Leu496Pro	TUB	0.00425463532523346	0.00519858598461218	0	0.01276390597569999	NA	NA	NA	NA	NA	NA	0.0061281708680681925	0.009597850081581726	Pro	Leu	FALSE	NA	1	0	0	0	0	0	0	0	0	0	0	0	0	0	0	0	0	0	0	0	0	0	0	0	0	0	0	0	1	0	0	0	0	0	0	0	0	0	0	0	0	0	0	0	0	0	0	0	0	0	0	0	0	0	0	0	0	0	0	0	0	0	0	0	0	0	73.77	FALSE	FALSE	FALSE	87	0.004
UAP1L1p.Leu233Pro	UAP1L1	0.00425463532523346	0.00519858598461218	0	0.01276390597569999	NA	NA	NA	NA	NA	NA	0.0061281708680681925	0.009597850081581726	Pro	Leu	FALSE	NA	1	0	0	0	0	0	0	0	0	0	0	0	0	0	0	0	0	0	0	0	0	0	0	0	0	0	0	0	1	0	0	0	0	0	0	0	0	0	0	0	0	0	0	0	0	0	0	0	0	0	0	0	0	0	0	0	0	0	0	0	0	0	0	0	0	0	74.47	FALSE	FALSE	FALSE	87	0.004
UBA3p.Leu429Pro	UBA3	0.00425463532523346	0.00519858598461218	0	0.01276390597569999	NA	NA	NA	NA	NA	NA	0.0061281708680681925	0.009597850081581726	Pro	Leu	FALSE	NA	1	0	0	0	0	0	0	0	0	0	0	0	0	0	0	0	0	0	0	0	0	0	0	0	0	0	0	0	1	0	0	0	0	0	0	0	0	0	0	0	0	0	0	0	0	0	0	0	0	0	0	0	0	0	0	0	0	0	0	0	0	0	0	0	0	0	73.87	FALSE	FALSE	FALSE	87	0.004
UBAP2p.Gln482Pro	UBAP2	0.00425463532523346	0.00519858598461218	0	0.01276390597569999	NA	NA	NA	NA	NA	NA	0.0061281708680681925	0.009597850081581726	Pro	Gln	FALSE	NA	1	0	0	0	0	0	0	0	0	0	0	0	0	0	0	0	0	0	0	0	0	0	0	0	0	0	0	0	1	0	0	0	0	0	0	0	0	0	0	0	0	0	0	0	0	0	0	0	0	0	0	0	0	0	0	0	0	0	0	0	0	0	0	0	0	0	73.53	FALSE	FALSE	FALSE	87	0.004
UBE2D1p.Ala146Pro	UBE2D1	0.00425463532523346	0.00519858598461218	0	0.01276390597569999	NA	NA	NA	NA	NA	NA	0.0061281708680681925	0.009597850081581726	Pro	Ala	FALSE	NA	1	0	0	0	0	0	0	0	0	0	0	0	0	0	0	0	0	0	0	0	0	0	0	0	0	0	0	0	1	0	0	0	0	0	0	0	0	0	0	0	0	0	0	0	0	0	0	0	0	0	0	0	0	0	0	0	0	0	0	0	0	0	0	0	0	0	73.97	FALSE	FALSE	FALSE	87	0.004
UBE2L3p.Arg180Pro	UBE2L3	0.00425463532523346	0.00519858598461218	0	0.01276390597569999	NA	NA	NA	NA	NA	NA	0.0061281708680681925	0.009597850081581726	Pro	Arg	FALSE	NA	1	0	0	0	0	0	0	0	0	0	0	0	0	0	0	0	0	0	0	0	0	0	0	0	0	0	0	0	1	0	0	0	0	0	0	0	0	0	0	0	0	0	0	0	0	0	0	0	0	0	0	0	0	0	0	0	0	0	0	0	0	0	0	0	0	0	73.67	FALSE	FALSE	FALSE	87	0.004
UBE4Ap.Leu465Pro	UBE4A	0.00425463532523346	0.00519858598461218	0	0.01276390597569999	NA	NA	NA	NA	NA	NA	0.0061281708680681925	0.009597850081581726	Pro	Leu	FALSE	NA	1	0	0	0	0	0	0	0	0	0	0	0	0	0	0	0	0	0	0	0	0	0	0	0	0	0	0	0	1	0	0	0	0	0	0	0	0	0	0	0	0	0	0	0	0	0	0	0	0	0	0	0	0	0	0	0	0	0	0	0	0	0	0	0	0	0	72.84	FALSE	FALSE	FALSE	87	0.004
UBR3p.Ser1482Pro	UBR3	0.00425463532523346	0.00519858598461218	0	0.01276390597569999	NA	NA	NA	NA	NA	NA	0.0061281708680681925	0.009597850081581726	Pro	Ser	FALSE	NA	1	0	0	0	0	0	0	0	0	0	0	0	0	0	0	0	0	0	0	0	0	0	0	0	0	0	0	0	1	0	0	0	0	0	0	0	0	0	0	0	0	0	0	0	0	0	0	0	0	0	0	0	0	0	0	0	0	0	0	0	0	0	0	0	0	0	73.42	FALSE	FALSE	FALSE	87	0.004
UGDHp.Ser72Pro	UGDH	0.00425463532523346	0.00519858598461218	0	0.01276390597569999	NA	NA	NA	NA	NA	NA	0.0061281708680681925	0.009597850081581726	Pro	Ser	FALSE	NA	1	0	0	0	0	0	0	0	0	0	0	0	0	0	0	0	0	0	0	0	0	0	0	0	0	0	0	0	1	0	0	0	0	0	0	0	0	0	0	0	0	0	0	0	0	0	0	0	0	0	0	0	0	0	0	0	0	0	0	0	0	0	0	0	0	0	73.52	FALSE	FALSE	FALSE	87	0.004
UGT1A4p.Leu17Pro	UGT1A4	0.00425463532523346	0.00519858598461218	0	0.01276390597569999	NA	NA	NA	NA	NA	NA	0.0061281708680681925	0.009597850081581726	Pro	Leu	FALSE	NA	1	0	0	0	0	0	0	0	0	0	0	0	0	0	0	0	0	0	0	0	0	0	0	0	0	0	0	0	1	0	0	0	0	0	0	0	0	0	0	0	0	0	0	0	0	0	0	0	0	0	0	0	0	0	0	0	0	0	0	0	0	0	0	0	0	0	72.86	FALSE	FALSE	FALSE	87	0.004
UHRF1BP1Lp.Arg619Pro	UHRF1BP1L	0.00425463532523346	0.00519858598461218	0	0.01276390597569999	NA	NA	NA	NA	NA	NA	0.0061281708680681925	0.009597850081581726	Pro	Arg	FALSE	NA	1	0	0	0	0	0	0	0	0	0	0	0	0	0	0	0	0	0	0	0	0	0	0	0	0	0	0	0	1	0	0	0	0	0	0	0	0	0	0	0	0	0	0	0	0	0	0	0	0	0	0	0	0	0	0	0	0	0	0	0	0	0	0	0	0	0	73.34	FALSE	FALSE	FALSE	87	0.004
UHRF1BP1Lp.Leu539Pro	UHRF1BP1L	0.00425463532523346	0.00519858598461218	0	0.01276390597569999	NA	NA	NA	NA	NA	NA	0.0061281708680681925	0.009597850081581726	Pro	Leu	FALSE	NA	1	0	0	0	0	0	0	0	0	0	0	0	0	0	0	0	0	0	0	0	0	0	0	0	0	0	0	0	1	0	0	0	0	0	0	0	0	0	0	0	0	0	0	0	0	0	0	0	0	0	0	0	0	0	0	0	0	0	0	0	0	0	0	0	0	0	73.47	FALSE	FALSE	FALSE	87	0.004
UNKLp.Ala45Pro	UNKL	0.00425463532523346	0.00519858598461218	0	0.01276390597569999	NA	NA	NA	NA	NA	NA	0.0061281708680681925	0.009597850081581726	Pro	Ala	FALSE	NA	1	0	0	0	0	0	0	0	0	0	0	0	0	0	0	0	0	0	0	0	0	0	0	0	0	0	0	0	1	0	0	0	0	0	0	0	0	0	0	0	0	0	0	0	0	0	0	0	0	0	0	0	0	0	0	0	0	0	0	0	0	0	0	0	0	0	72.84	FALSE	FALSE	FALSE	87	0.004
UPF2p.Leu783Pro	UPF2	0.00425463532523346	0.00519858598461218	0	0.01276390597569999	NA	NA	NA	NA	NA	NA	0.0061281708680681925	0.009597850081581726	Pro	Leu	FALSE	NA	1	0	0	0	0	0	0	0	0	0	0	0	0	0	0	0	0	0	0	0	0	0	0	0	0	0	0	0	1	0	0	0	0	0	0	0	0	0	0	0	0	0	0	0	0	0	0	0	0	0	0	0	0	0	0	0	0	0	0	0	0	0	0	0	0	0	73.14	FALSE	FALSE	FALSE	87	0.004
URB2p.Ala167Pro	URB2	0.00425463532523346	0.00519858598461218	0	0.01276390597569999	NA	NA	NA	NA	NA	NA	0.0061281708680681925	0.009597850081581726	Pro	Ala	FALSE	NA	1	0	0	0	0	0	0	0	0	0	0	0	0	0	0	0	0	0	0	0	0	0	0	0	0	0	0	0	1	0	0	0	0	0	0	0	0	0	0	0	0	0	0	0	0	0	0	0	0	0	0	0	0	0	0	0	0	0	0	0	0	0	0	0	0	0	73.48	FALSE	FALSE	FALSE	87	0.004
USHBP1p.Arg612Pro	USHBP1	0.00425463532523346	0.00519858598461218	0	0.01276390597569999	NA	NA	NA	NA	NA	NA	0.0061281708680681925	0.009597850081581726	Pro	Arg	FALSE	NA	1	0	0	0	0	0	0	0	0	0	0	0	0	0	0	0	0	0	0	0	0	0	0	0	0	0	0	0	1	0	0	0	0	0	0	0	0	0	0	0	0	0	0	0	0	0	0	0	0	0	0	0	0	0	0	0	0	0	0	0	0	0	0	0	0	0	73.8	FALSE	FALSE	FALSE	87	0.004
USP20p.Ala307Pro	USP20	0.00425463532523346	0.00519858598461218	0	0.01276390597569999	NA	NA	NA	NA	NA	NA	0.0061281708680681925	0.009597850081581726	Pro	Ala	FALSE	NA	1	0	0	0	0	0	0	0	0	0	0	0	0	0	0	0	0	0	0	0	0	0	0	0	0	0	0	0	1	0	0	0	0	0	0	0	0	0	0	0	0	0	0	0	0	0	0	0	0	0	0	0	0	0	0	0	0	0	0	0	0	0	0	0	0	0	73.10000000000001	FALSE	FALSE	FALSE	87	0.004
USP20p.Ser112Pro	USP20	0.00425463532523346	0.00519858598461218	0	0.01276390597569999	NA	NA	NA	NA	NA	NA	0.0061281708680681925	0.009597850081581726	Pro	Ser	FALSE	NA	1	0	0	0	0	0	0	0	0	0	0	0	0	0	0	0	0	0	0	0	0	0	0	0	0	0	0	0	1	0	0	0	0	0	0	0	0	0	0	0	0	0	0	0	0	0	0	0	0	0	0	0	0	0	0	0	0	0	0	0	0	0	0	0	0	0	74.08	FALSE	FALSE	FALSE	87	0.004
USP25p.Gln793Pro	USP25	0.00425463532523346	0.00519858598461218	0	0.01276390597569999	NA	NA	NA	NA	NA	NA	0.0061281708680681925	0.009597850081581726	Pro	Gln	FALSE	NA	1	0	0	0	0	0	0	0	0	0	0	0	0	0	0	0	0	0	0	0	0	0	0	0	0	0	0	0	1	0	0	0	0	0	0	0	0	0	0	0	0	0	0	0	0	0	0	0	0	0	0	0	0	0	0	0	0	0	0	0	0	0	0	0	0	0	74.10000000000001	FALSE	FALSE	FALSE	87	0.004
USP29p.Ser585Pro	USP29	0.00425463532523346	0.00519858598461218	0	0.01276390597569999	NA	NA	NA	NA	NA	NA	0.0061281708680681925	0.009597850081581726	Pro	Ser	FALSE	NA	1	0	0	0	0	0	0	0	0	0	0	0	0	0	0	0	0	0	0	0	0	0	0	0	0	0	0	0	1	0	0	0	0	0	0	0	0	0	0	0	0	0	0	0	0	0	0	0	0	0	0	0	0	0	0	0	0	0	0	0	0	0	0	0	0	0	73.68	FALSE	FALSE	FALSE	87	0.004
USP42p.Leu82Pro	USP42	0.00425463532523346	0.00519858598461218	0	0.01276390597569999	NA	NA	NA	NA	NA	NA	0.0061281708680681925	0.009597850081581726	Pro	Leu	FALSE	NA	1	0	0	0	0	0	0	0	0	0	0	0	0	0	0	0	0	0	0	0	0	0	0	0	0	0	0	0	1	0	0	0	0	0	0	0	0	0	0	0	0	0	0	0	0	0	0	0	0	0	0	0	0	0	0	0	0	0	0	0	0	0	0	0	0	0	73.69	FALSE	FALSE	FALSE	87	0.004
USP54p.Ser1080Pro	USP54	0.00425463532523346	0.00519858598461218	0	0.01276390597569999	NA	NA	NA	NA	NA	NA	0.0061281708680681925	0.009597850081581726	Pro	Ser	FALSE	NA	1	0	0	0	0	0	0	0	0	0	0	0	0	0	0	0	0	0	0	0	0	0	0	0	0	0	0	0	1	0	0	0	0	0	0	0	0	0	0	0	0	0	0	0	0	0	0	0	0	0	0	0	0	0	0	0	0	0	0	0	0	0	0	0	0	0	73.14	FALSE	FALSE	FALSE	87	0.004
USP7p.Gln237Pro	USP7	0.00425463532523346	0.00519858598461218	0	0.01276390597569999	NA	NA	NA	NA	NA	NA	0.0061281708680681925	0.009597850081581726	Pro	Gln	FALSE	NA	1	0	0	0	0	0	0	0	0	0	0	0	0	0	0	0	0	0	0	0	0	0	0	0	0	0	0	0	1	0	0	0	0	0	0	0	0	0	0	0	0	0	0	0	0	0	0	0	0	0	0	0	0	0	0	0	0	0	0	0	0	0	0	0	0	0	73.87	FALSE	FALSE	FALSE	87	0.004
VARS2p.Leu492Pro	VARS2	0.00425463532523346	0.00519858598461218	0	0.01276390597569999	NA	NA	NA	NA	NA	NA	0.0061281708680681925	0.009597850081581726	Pro	Leu	FALSE	NA	1	0	0	0	0	0	0	0	0	0	0	0	0	0	0	0	0	0	0	0	0	0	0	0	0	0	0	0	1	0	0	0	0	0	0	0	0	0	0	0	0	0	0	0	0	0	0	0	0	0	0	0	0	0	0	0	0	0	0	0	0	0	0	0	0	0	73.33	FALSE	FALSE	FALSE	87	0.004
VAV1p.Ser413Pro	VAV1	0.00425463532523346	0.00519858598461218	0	0.01276390597569999	NA	NA	NA	NA	NA	NA	0.0061281708680681925	0.009597850081581726	Pro	Ser	FALSE	2	1	0	0	0	0	0	0	0	0	0	0	0	0	0	0	0	0	0	0	0	0	0	0	0	0	0	0	0	1	0	0	0	0	0	0	0	0	0	0	0	0	0	0	0	0	0	0	0	0	0	0	0	0	0	0	0	0	0	0	0	0	0	0	0	0	0	73.44	FALSE	FALSE	FALSE	87	0.004
VCPIP1p.Leu694Pro	VCPIP1	0.00425463532523346	0.00519858598461218	0	0.01276390597569999	NA	NA	NA	NA	NA	NA	0.0061281708680681925	0.009597850081581726	Pro	Leu	FALSE	NA	1	0	0	0	0	0	0	0	0	0	0	0	0	0	0	0	0	0	0	0	0	0	0	0	0	0	0	0	1	0	0	0	0	0	0	0	0	0	0	0	0	0	0	0	0	0	0	0	0	0	0	0	0	0	0	0	0	0	0	0	0	0	0	0	0	0	73.43	FALSE	FALSE	FALSE	87	0.004
VDAC3p.Ser206Pro	VDAC3	0.00425463532523346	0.00519858598461218	0	0.01276390597569999	NA	NA	NA	NA	NA	NA	0.0061281708680681925	0.009597850081581726	Pro	Ser	FALSE	NA	1	0	0	0	0	0	0	0	0	0	0	0	0	0	0	0	0	0	0	0	0	0	0	0	0	0	0	0	1	0	0	0	0	0	0	0	0	0	0	0	0	0	0	0	0	0	0	0	0	0	0	0	0	0	0	0	0	0	0	0	0	0	0	0	0	0	73.67	FALSE	FALSE	FALSE	87	0.004
VHLp.Arg107Pro	VHL	0.00425463532523346	0.00519858598461218	0	0.01276390597569999	NA	NA	NA	NA	NA	NA	0.0061281708680681925	0.009597850081581726	Pro	Arg	FALSE	1	1	0	0	0	0	0	0	0	0	0	0	0	0	0	0	0	0	0	0	0	0	0	0	0	0	0	0	0	1	0	0	0	0	0	0	0	0	0	0	0	0	0	0	0	0	0	0	0	0	0	0	0	0	0	0	0	0	0	0	0	0	0	0	0	0	0	73.18	FALSE	FALSE	FALSE	87	0.004
VHLp.Arg161Pro	VHL	0.00425463532523346	0.00519858598461218	0	0.01276390597569999	NA	NA	NA	NA	NA	NA	0.0061281708680681925	0.009597850081581726	Pro	Arg	FALSE	1	1	0	0	0	0	0	0	0	0	0	0	0	0	0	0	0	0	0	0	0	0	0	0	0	0	0	0	0	1	0	0	0	0	0	0	0	0	0	0	0	0	0	0	0	0	0	0	0	0	0	0	0	0	0	0	0	0	0	0	0	0	0	0	0	0	0	73.67	FALSE	FALSE	FALSE	87	0.004
VHLp.Arg82Pro	VHL	0.00425463532523346	0.00519858598461218	0	0.01276390597569999	NA	NA	NA	NA	NA	NA	0.0061281708680681925	0.009597850081581726	Pro	Arg	FALSE	1	1	0	0	0	0	0	0	0	0	0	0	0	0	0	0	0	0	0	0	0	0	0	0	0	0	0	0	0	1	0	0	0	0	0	0	0	0	0	0	0	0	0	0	0	0	0	0	0	0	0	0	0	0	0	0	0	0	0	0	0	0	0	0	0	0	0	73.66	FALSE	FALSE	FALSE	87	0.004
VHLp.His110Pro	VHL	0.00425463532523346	0.00519858598461218	0	0.01276390597569999	NA	NA	NA	NA	NA	NA	0.0061281708680681925	0.009597850081581726	Pro	His	FALSE	1	1	0	0	0	0	0	0	0	0	0	0	0	0	0	0	0	0	0	0	0	0	0	0	0	0	0	0	0	1	0	0	0	0	0	0	0	0	0	0	0	0	0	0	0	0	0	0	0	0	0	0	0	0	0	0	0	0	0	0	0	0	0	0	0	0	0	73.3	FALSE	FALSE	FALSE	87	0.004
VHLp.Leu153Pro	VHL	0.00425463532523346	0.00519858598461218	0	0.01276390597569999	NA	NA	NA	NA	NA	NA	0.0061281708680681925	0.009597850081581726	Pro	Leu	FALSE	1	1	0	0	0	0	0	0	0	0	0	0	0	0	0	0	0	0	0	0	0	0	0	0	0	0	0	0	0	1	0	0	0	0	0	0	0	0	0	0	0	0	0	0	0	0	0	0	0	0	0	0	0	0	0	0	0	0	0	0	0	0	0	0	0	0	0	73.62	FALSE	FALSE	FALSE	87	0.004
VHLp.Leu85Pro	VHL	0.00425463532523346	0.00519858598461218	0	0.01276390597569999	NA	NA	NA	NA	NA	NA	0.0061281708680681925	0.009597850081581726	Pro	Leu	FALSE	1	1	0	0	0	0	0	0	0	0	0	0	0	0	0	0	0	0	0	0	0	0	0	0	0	0	0	0	0	1	0	0	0	0	0	0	0	0	0	0	0	0	0	0	0	0	0	0	0	0	0	0	0	0	0	0	0	0	0	0	0	0	0	0	0	0	0	73.95	FALSE	FALSE	FALSE	87	0.004
VHLp.Leu89Pro	VHL	0.00425463532523346	0.00519858598461218	0	0.01276390597569999	NA	NA	NA	NA	NA	NA	0.0061281708680681925	0.009597850081581726	Pro	Leu	FALSE	1	1	0	0	0	0	0	0	0	0	0	0	0	0	0	0	0	0	0	0	0	0	0	0	0	0	0	0	0	1	0	0	0	0	0	0	0	0	0	0	0	0	0	0	0	0	0	0	0	0	0	0	0	0	0	0	0	0	0	0	0	0	0	0	0	0	0	73.88	FALSE	FALSE	FALSE	87	0.004
VHLp.Thr133Pro	VHL	0.00425463532523346	0.00519858598461218	0	0.01276390597569999	NA	NA	NA	NA	NA	NA	0.0061281708680681925	0.009597850081581726	Pro	Thr	FALSE	1	1	0	0	0	0	0	0	0	0	0	0	0	0	0	0	0	0	0	0	0	0	0	0	0	0	0	0	0	1	0	0	0	0	0	0	0	0	0	0	0	0	0	0	0	0	0	0	0	0	0	0	0	0	0	0	0	0	0	0	0	0	0	0	0	0	0	73.97	FALSE	FALSE	FALSE	87	0.004
VPS18p.Leu448Pro	VPS18	0.00425463532523346	0.00519858598461218	0	0.01276390597569999	NA	NA	NA	NA	NA	NA	0.0061281708680681925	0.009597850081581726	Pro	Leu	FALSE	NA	1	0	0	0	0	0	0	0	0	0	0	0	0	0	0	0	0	0	0	0	0	0	0	0	0	0	0	0	1	0	0	0	0	0	0	0	0	0	0	0	0	0	0	0	0	0	0	0	0	0	0	0	0	0	0	0	0	0	0	0	0	0	0	0	0	0	73.31	FALSE	FALSE	FALSE	87	0.004
VWFp.Leu2629Pro	VWF	0.00425463532523346	0.00519858598461218	0	0.01276390597569999	NA	NA	NA	NA	NA	NA	0.0061281708680681925	0.009597850081581726	Pro	Leu	FALSE	NA	1	0	0	0	0	0	0	0	0	0	0	0	0	0	0	0	0	0	0	0	0	0	0	0	0	0	0	0	1	0	0	0	0	0	0	0	0	0	0	0	0	0	0	0	0	0	0	0	0	0	0	0	0	0	0	0	0	0	0	0	0	0	0	0	0	0	73.85000000000001	FALSE	FALSE	FALSE	87	0.004
VWFp.Thr2415Pro	VWF	0.00425463532523346	0.00519858598461218	0	0.01276390597569999	NA	NA	NA	NA	NA	NA	0.0061281708680681925	0.009597850081581726	Pro	Thr	FALSE	NA	1	0	0	0	0	0	0	0	0	0	0	0	0	0	0	0	0	0	0	0	0	0	0	0	0	0	0	0	1	0	0	0	0	0	0	0	0	0	0	0	0	0	0	0	0	0	0	0	0	0	0	0	0	0	0	0	0	0	0	0	0	0	0	0	0	0	73.31	FALSE	FALSE	FALSE	87	0.004
WASLp.Leu419Pro	WASL	0.00425463532523346	0.00519858598461218	0	0.01276390597569999	NA	NA	NA	NA	NA	NA	0.0061281708680681925	0.009597850081581726	Pro	Leu	FALSE	NA	1	0	0	0	0	0	0	0	0	0	0	0	0	0	0	0	0	0	0	0	0	0	0	0	0	0	0	0	1	0	0	0	0	0	0	0	0	0	0	0	0	0	0	0	0	0	0	0	0	0	0	0	0	0	0	0	0	0	0	0	0	0	0	0	0	0	73.28	FALSE	FALSE	FALSE	87	0.004
WDR13p.Ser405Pro	WDR13	0.00425463532523346	0.00519858598461218	0	0.01276390597569999	NA	NA	NA	NA	NA	NA	0.0061281708680681925	0.009597850081581726	Pro	Ser	FALSE	NA	1	0	0	0	0	0	0	0	0	0	0	0	0	0	0	0	0	0	0	0	0	0	0	0	0	0	0	0	1	0	0	0	0	0	0	0	0	0	0	0	0	0	0	0	0	0	0	0	0	0	0	0	0	0	0	0	0	0	0	0	0	0	0	0	0	0	74.27	FALSE	FALSE	FALSE	87	0.004
WDR17p.Thr353Pro	WDR17	0.00425463532523346	0.00519858598461218	0	0.01276390597569999	NA	NA	NA	NA	NA	NA	0.0061281708680681925	0.009597850081581726	Pro	Thr	FALSE	NA	1	0	0	0	0	0	0	0	0	0	0	0	0	0	0	0	0	0	0	0	0	0	0	0	0	0	0	0	1	0	0	0	0	0	0	0	0	0	0	0	0	0	0	0	0	0	0	0	0	0	0	0	0	0	0	0	0	0	0	0	0	0	0	0	0	0	73.66	FALSE	FALSE	FALSE	87	0.004
WDR33p.Arg1233Pro	WDR33	0.00425463532523346	0.00519858598461218	0	0.01276390597569999	NA	NA	NA	NA	NA	NA	0.0061281708680681925	0.009597850081581726	Pro	Arg	FALSE	NA	1	0	0	0	0	0	0	0	0	0	0	0	0	0	0	0	0	0	0	0	0	0	0	0	0	0	0	0	1	0	0	0	0	0	0	0	0	0	0	0	0	0	0	0	0	0	0	0	0	0	0	0	0	0	0	0	0	0	0	0	0	0	0	0	0	0	73.04	FALSE	FALSE	FALSE	87	0.004
WDR62p.Ser1253Pro	WDR62	0.00425463532523346	0.00519858598461218	0	0.01276390597569999	NA	NA	NA	NA	NA	NA	0.0061281708680681925	0.009597850081581726	Pro	Ser	FALSE	NA	1	0	0	0	0	0	0	0	0	0	0	0	0	0	0	0	0	0	0	0	0	0	0	0	0	0	0	0	1	0	0	0	0	0	0	0	0	0	0	0	0	0	0	0	0	0	0	0	0	0	0	0	0	0	0	0	0	0	0	0	0	0	0	0	0	0	73.39	FALSE	FALSE	FALSE	87	0.004
WDR89p.Ser188Pro	WDR89	0.00425463532523346	0.00519858598461218	0	0.01276390597569999	NA	NA	NA	NA	NA	NA	0.0061281708680681925	0.009597850081581726	Pro	Ser	FALSE	NA	1	0	0	0	0	0	0	0	0	0	0	0	0	0	0	0	0	0	0	0	0	0	0	0	0	0	0	0	1	0	0	0	0	0	0	0	0	0	0	0	0	0	0	0	0	0	0	0	0	0	0	0	0	0	0	0	0	0	0	0	0	0	0	0	0	0	74.22	FALSE	FALSE	FALSE	87	0.004
WHSC1L1p.Gln662Pro	WHSC1L1	0.00425463532523346	0.00519858598461218	0	0.01276390597569999	NA	NA	NA	NA	NA	NA	0.0061281708680681925	0.009597850081581726	Pro	Gln	FALSE	NA	1	0	0	0	0	0	0	0	0	0	0	0	0	0	0	0	0	0	0	0	0	0	0	0	0	0	0	0	1	0	0	0	0	0	0	0	0	0	0	0	0	0	0	0	0	0	0	0	0	0	0	0	0	0	0	0	0	0	0	0	0	0	0	0	0	0	74.12	FALSE	FALSE	FALSE	87	0.004
WNK1p.His2251Pro	WNK1	0.00425463532523346	0.00519858598461218	0	0.01276390597569999	NA	NA	NA	NA	NA	NA	0.0061281708680681925	0.009597850081581726	Pro	His	FALSE	NA	1	0	0	0	0	0	0	0	0	0	0	0	0	0	0	0	0	0	0	0	0	0	0	0	0	0	0	0	1	0	0	0	0	0	0	0	0	0	0	0	0	0	0	0	0	0	0	0	0	0	0	0	0	0	0	0	0	0	0	0	0	0	0	0	0	0	73.57000000000001	FALSE	FALSE	FALSE	87	0.004
WNK1p.Leu1409Pro	WNK1	0.00425463532523346	0.00519858598461218	0	0.01276390597569999	NA	NA	NA	NA	NA	NA	0.0061281708680681925	0.009597850081581726	Pro	Leu	FALSE	NA	1	0	0	0	0	0	0	0	0	0	0	0	0	0	0	0	0	0	0	0	0	0	0	0	0	0	0	0	1	0	0	0	0	0	0	0	0	0	0	0	0	0	0	0	0	0	0	0	0	0	0	0	0	0	0	0	0	0	0	0	0	0	0	0	0	0	73.28	FALSE	FALSE	FALSE	87	0.004
WWP1p.Ala307Pro	WWP1	0.00425463532523346	0.00519858598461218	0	0.01276390597569999	NA	NA	NA	NA	NA	NA	0.0061281708680681925	0.009597850081581726	Pro	Ala	FALSE	NA	1	0	0	0	0	0	0	0	0	0	0	0	0	0	0	0	0	0	0	0	0	0	0	0	0	0	0	0	1	0	0	0	0	0	0	0	0	0	0	0	0	0	0	0	0	0	0	0	0	0	0	0	0	0	0	0	0	0	0	0	0	0	0	0	0	0	73.01	FALSE	FALSE	FALSE	87	0.004
XPO1p.Ser984Pro	XPO1	0.00425463532523346	0.00519858598461218	0	0.01276390597569999	NA	NA	NA	NA	NA	NA	0.0061281708680681925	0.009597850081581726	Pro	Ser	FALSE	1	1	0	0	0	0	0	0	0	0	0	0	0	0	0	0	0	0	0	0	0	0	0	0	0	0	0	0	0	1	0	0	0	0	0	0	0	0	0	0	0	0	0	0	0	0	0	0	0	0	0	0	0	0	0	0	0	0	0	0	0	0	0	0	0	0	0	73.52	FALSE	FALSE	FALSE	87	0.004
YIPF3p.Leu255Pro	YIPF3	0.00425463532523346	0.00519858598461218	0	0.01276390597569999	NA	NA	NA	NA	NA	NA	0.0061281708680681925	0.009597850081581726	Pro	Leu	FALSE	NA	1	0	0	0	0	0	0	0	0	0	0	0	0	0	0	0	0	0	0	0	0	0	0	0	0	0	0	0	1	0	0	0	0	0	0	0	0	0	0	0	0	0	0	0	0	0	0	0	0	0	0	0	0	0	0	0	0	0	0	0	0	0	0	0	0	0	73.73	FALSE	FALSE	FALSE	87	0.004
ZBBXp.Gln78Pro	ZBBX	0.00425463532523346	0.00519858598461218	0	0.01276390597569999	NA	NA	NA	NA	NA	NA	0.0061281708680681925	0.009597850081581726	Pro	Gln	FALSE	NA	1	0	0	0	0	0	0	0	0	0	0	0	0	0	0	0	0	0	0	0	0	0	0	0	0	0	0	0	1	0	0	0	0	0	0	0	0	0	0	0	0	0	0	0	0	0	0	0	0	0	0	0	0	0	0	0	0	0	0	0	0	0	0	0	0	0	73.81	FALSE	FALSE	FALSE	87	0.004
ZBTB11p.Leu242Pro	ZBTB11	0.00425463532523346	0.00519858598461218	0	0.01276390597569999	NA	NA	NA	NA	NA	NA	0.0061281708680681925	0.009597850081581726	Pro	Leu	FALSE	NA	1	0	0	0	0	0	0	0	0	0	0	0	0	0	0	0	0	0	0	0	0	0	0	0	0	0	0	0	1	0	0	0	0	0	0	0	0	0	0	0	0	0	0	0	0	0	0	0	0	0	0	0	0	0	0	0	0	0	0	0	0	0	0	0	0	0	73.84	FALSE	FALSE	FALSE	87	0.004
ZBTB24p.His412Pro	ZBTB24	0.00425463532523346	0.00519858598461218	0	0.01276390597569999	NA	NA	NA	NA	NA	NA	0.0061281708680681925	0.009597850081581726	Pro	His	FALSE	NA	1	0	0	0	0	0	0	0	0	0	0	0	0	0	0	0	0	0	0	0	0	0	0	0	0	0	0	0	1	0	0	0	0	0	0	0	0	0	0	0	0	0	0	0	0	0	0	0	0	0	0	0	0	0	0	0	0	0	0	0	0	0	0	0	0	0	72.66	FALSE	FALSE	FALSE	87	0.004
ZBTB48p.Gln590Pro	ZBTB48	0.00425463532523346	0.00519858598461218	0	0.01276390597569999	NA	NA	NA	NA	NA	NA	0.0061281708680681925	0.009597850081581726	Pro	Gln	FALSE	NA	1	0	0	0	0	0	0	0	0	0	0	0	0	0	0	0	0	0	0	0	0	0	0	0	0	0	0	0	1	0	0	0	0	0	0	0	0	0	0	0	0	0	0	0	0	0	0	0	0	0	0	0	0	0	0	0	0	0	0	0	0	0	0	0	0	0	72.98	FALSE	FALSE	FALSE	87	0.004
ZC3H7Bp.Ser71Pro	ZC3H7B	0.00425463532523346	0.00519858598461218	0	0.01276390597569999	NA	NA	NA	NA	NA	NA	0.0061281708680681925	0.009597850081581726	Pro	Ser	FALSE	NA	1	0	0	0	0	0	0	0	0	0	0	0	0	0	0	0	0	0	0	0	0	0	0	0	0	0	0	0	1	0	0	0	0	0	0	0	0	0	0	0	0	0	0	0	0	0	0	0	0	0	0	0	0	0	0	0	0	0	0	0	0	0	0	0	0	0	73.92	FALSE	FALSE	FALSE	87	0.004
