## Supplementary File 1 for "A catalogue of missense and nonsense mutation abundances for the U.S. cancer patient population": supplemental-file-1.csv (part 549 of 684)

Mutation	Gene	EG	NPC	LB EG (2.5%)	UB EG (97.5%)	EG mm	NPC mm	EG scc	NPC scc	EG tcc	NPC tcc	EG ac	NPC ac	End AA	Start AA	Nucleophile	Tier	Net No. of Mutations	Hepatocellular Carcinoma	Lung Adenocarcinoma	Colorectal Adenocarcinoma	Diffuse large B cell lymphoma	Prostate Cancer	Urothelial Cancer	Lung Small Cell Carcionoma	Endometrial Cancer	Breast Carcinoma	Lung Squamous Cell Carcinoma	Malignant Melanoma	Nephroblastoma NOS	Pancreatic Adenocarcinoma	Acute myeloid leukemia NOS	Head Neck Squamous Cell Carcinoma	Gastric Adenocarcinoma	Plasma cell myeloma	Neuroblastoma NOS	Chronic lymphocytic leukemiasmall lymphocytic lymphoma	Salivary Adenoid Cystic Carcinoma	Mesothelioma	B lymphoblastic leukemia or lymphoma	Ovarian Cancer	Medulloblastoma	Acral lentiginous melanoma malignant	Esophageal Squamous Cell Carcinoma	Malignant peripheral nerve sheath tumor	Renal Cell Carcinoma	Glioblastoma NOS	Vulval Squamous Cell Carcinoma	Mantle cell lymphoma	Esophageal Adenocarcinoma	Renal cell carcinoma chromophobe type	Mixed germ cell tumor	Mullerian mixed tumor	Myomatous neoplasms	Adrenal cortical carcinoma	Carcinoma of the Thymus	Embryonal carcinoma NOS	Cervical Squamous Cell Carcinoma	Ewing sarcoma	Mixed glioma	Astrocytoma	Gallbladder Cancer	Pancreatic Neuroendocrine Tumor	Sarcoma	Uveal Melanoma	Cholangiocarcinoma	Oligodendroma	Thyroid Carcinoma	Hemangiosarcoma	Cervical Carcinoma	Sezary syndrome	Seminoma	Synovial Sarcoma	Fibromatous Neoplasms	Paraganglioma	Acinar Cell Carcinoma of the Pancreas	Rhabdomyosarcoma	Myelodysplastic syndrome unclassifiable	Lipomatous neoplasms	Malignant rhabdoid tumor	Pilocytic astrocytoma malignant	Primary cutaneous T cell lymphoma	Precursor cell lymphoblastic leukemia NOS	NPC Percentile	RAS Pathway	WNT	PI3K	Patients Affected Per Year	Incident Cases Affected Per Year (%)
ZCCHC10p.Ser139Pro	ZCCHC10	0.00425463532523346	0.00519858598461218	0	0.01276390597569999	NA	NA	NA	NA	NA	NA	0.0061281708680681925	0.009597850081581726	Pro	Ser	FALSE	NA	1	0	0	0	0	0	0	0	0	0	0	0	0	0	0	0	0	0	0	0	0	0	0	0	0	0	0	0	1	0	0	0	0	0	0	0	0	0	0	0	0	0	0	0	0	0	0	0	0	0	0	0	0	0	0	0	0	0	0	0	0	0	0	0	0	0	73.75	FALSE	FALSE	FALSE	87	0.004
ZCCHC5p.Leu365Pro	ZCCHC5	0.00425463532523346	0.00519858598461218	0	0.01276390597569999	NA	NA	NA	NA	NA	NA	0.0061281708680681925	0.009597850081581726	Pro	Leu	FALSE	NA	1	0	0	0	0	0	0	0	0	0	0	0	0	0	0	0	0	0	0	0	0	0	0	0	0	0	0	0	1	0	0	0	0	0	0	0	0	0	0	0	0	0	0	0	0	0	0	0	0	0	0	0	0	0	0	0	0	0	0	0	0	0	0	0	0	0	73.32000000000001	FALSE	FALSE	FALSE	87	0.004
ZFATp.Ser584Pro	ZFAT	0.00425463532523346	0.00519858598461218	0	0.01276390597569999	NA	NA	NA	NA	NA	NA	0.0061281708680681925	0.009597850081581726	Pro	Ser	FALSE	NA	1	0	0	0	0	0	0	0	0	0	0	0	0	0	0	0	0	0	0	0	0	0	0	0	0	0	0	0	1	0	0	0	0	0	0	0	0	0	0	0	0	0	0	0	0	0	0	0	0	0	0	0	0	0	0	0	0	0	0	0	0	0	0	0	0	0	73.3	FALSE	FALSE	FALSE	87	0.004
ZFP36L2p.Leu158Pro	ZFP36L2	0.00425463532523346	0.00519858598461218	0	0.01276390597569999	NA	NA	NA	NA	NA	NA	0.0061281708680681925	0.009597850081581726	Pro	Leu	FALSE	NA	1	0	0	0	0	0	0	0	0	0	0	0	0	0	0	0	0	0	0	0	0	0	0	0	0	0	0	0	1	0	0	0	0	0	0	0	0	0	0	0	0	0	0	0	0	0	0	0	0	0	0	0	0	0	0	0	0	0	0	0	0	0	0	0	0	0	73.27	FALSE	FALSE	FALSE	87	0.004
ZFP36L2p.Leu258Pro	ZFP36L2	0.00425463532523346	0.00519858598461218	0	0.01276390597569999	NA	NA	NA	NA	NA	NA	0.0061281708680681925	0.009597850081581726	Pro	Leu	FALSE	NA	1	0	0	0	0	0	0	0	0	0	0	0	0	0	0	0	0	0	0	0	0	0	0	0	0	0	0	0	1	0	0	0	0	0	0	0	0	0	0	0	0	0	0	0	0	0	0	0	0	0	0	0	0	0	0	0	0	0	0	0	0	0	0	0	0	0	73.87	FALSE	FALSE	FALSE	87	0.004
ZFP57p.Gln344Pro	ZFP57	0.00425463532523346	0.00519858598461218	0	0.01276390597569999	NA	NA	NA	NA	NA	NA	0.0061281708680681925	0.009597850081581726	Pro	Gln	FALSE	NA	1	0	0	0	0	0	0	0	0	0	0	0	0	0	0	0	0	0	0	0	0	0	0	0	0	0	0	0	1	0	0	0	0	0	0	0	0	0	0	0	0	0	0	0	0	0	0	0	0	0	0	0	0	0	0	0	0	0	0	0	0	0	0	0	0	0	73.88	FALSE	FALSE	FALSE	87	0.004
ZFYVE16p.Leu1068Pro	ZFYVE16	0.00425463532523346	0.00519858598461218	0	0.01276390597569999	NA	NA	NA	NA	NA	NA	0.0061281708680681925	0.009597850081581726	Pro	Leu	FALSE	NA	1	0	0	0	0	0	0	0	0	0	0	0	0	0	0	0	0	0	0	0	0	0	0	0	0	0	0	0	1	0	0	0	0	0	0	0	0	0	0	0	0	0	0	0	0	0	0	0	0	0	0	0	0	0	0	0	0	0	0	0	0	0	0	0	0	0	73.17	FALSE	FALSE	FALSE	87	0.004
ZGPATp.Leu455Pro	ZGPAT	0.00425463532523346	0.00519858598461218	0	0.01276390597569999	NA	NA	NA	NA	NA	NA	0.0061281708680681925	0.009597850081581726	Pro	Leu	FALSE	NA	1	0	0	0	0	0	0	0	0	0	0	0	0	0	0	0	0	0	0	0	0	0	0	0	0	0	0	0	1	0	0	0	0	0	0	0	0	0	0	0	0	0	0	0	0	0	0	0	0	0	0	0	0	0	0	0	0	0	0	0	0	0	0	0	0	0	73.47	FALSE	FALSE	FALSE	87	0.004
ZHX2p.Gln729Pro	ZHX2	0.00425463532523346	0.00519858598461218	0	0.01276390597569999	NA	NA	NA	NA	NA	NA	0.0061281708680681925	0.009597850081581726	Pro	Gln	FALSE	NA	1	0	0	0	0	0	0	0	0	0	0	0	0	0	0	0	0	0	0	0	0	0	0	0	0	0	0	0	1	0	0	0	0	0	0	0	0	0	0	0	0	0	0	0	0	0	0	0	0	0	0	0	0	0	0	0	0	0	0	0	0	0	0	0	0	0	73.69	FALSE	FALSE	FALSE	87	0.004
ZIC5p.Ala45Pro	ZIC5	0.00425463532523346	0.00519858598461218	0	0.01276390597569999	NA	NA	NA	NA	NA	NA	0.0061281708680681925	0.009597850081581726	Pro	Ala	FALSE	NA	1	0	0	0	0	0	0	0	0	0	0	0	0	0	0	0	0	0	0	0	0	0	0	0	0	0	0	0	1	0	0	0	0	0	0	0	0	0	0	0	0	0	0	0	0	0	0	0	0	0	0	0	0	0	0	0	0	0	0	0	0	0	0	0	0	0	73.64	FALSE	FALSE	FALSE	87	0.004
ZIC5p.Ser561Pro	ZIC5	0.00425463532523346	0.00519858598461218	0	0.01276390597569999	NA	NA	NA	NA	NA	NA	0.0061281708680681925	0.009597850081581726	Pro	Ser	FALSE	NA	1	0	0	0	0	0	0	0	0	0	0	0	0	0	0	0	0	0	0	0	0	0	0	0	0	0	0	0	1	0	0	0	0	0	0	0	0	0	0	0	0	0	0	0	0	0	0	0	0	0	0	0	0	0	0	0	0	0	0	0	0	0	0	0	0	0	73.63	FALSE	FALSE	FALSE	87	0.004
ZMYM6p.Ser683Pro	ZMYM6	0.00425463532523346	0.00519858598461218	0	0.01276390597569999	NA	NA	NA	NA	NA	NA	0.0061281708680681925	0.009597850081581726	Pro	Ser	FALSE	NA	1	0	0	0	0	0	0	0	0	0	0	0	0	0	0	0	0	0	0	0	0	0	0	0	0	0	0	0	1	0	0	0	0	0	0	0	0	0	0	0	0	0	0	0	0	0	0	0	0	0	0	0	0	0	0	0	0	0	0	0	0	0	0	0	0	0	73.65	FALSE	FALSE	FALSE	87	0.004
ZNF106p.Leu805Pro	ZNF106	0.00425463532523346	0.00519858598461218	0	0.01276390597569999	NA	NA	NA	NA	NA	NA	0.0061281708680681925	0.009597850081581726	Pro	Leu	FALSE	NA	1	0	0	0	0	0	0	0	0	0	0	0	0	0	0	0	0	0	0	0	0	0	0	0	0	0	0	0	1	0	0	0	0	0	0	0	0	0	0	0	0	0	0	0	0	0	0	0	0	0	0	0	0	0	0	0	0	0	0	0	0	0	0	0	0	0	73.08	FALSE	FALSE	FALSE	87	0.004
ZNF140p.Leu400Pro	ZNF140	0.00425463532523346	0.00519858598461218	0	0.01276390597569999	NA	NA	NA	NA	NA	NA	0.0061281708680681925	0.009597850081581726	Pro	Leu	FALSE	NA	1	0	0	0	0	0	0	0	0	0	0	0	0	0	0	0	0	0	0	0	0	0	0	0	0	0	0	0	1	0	0	0	0	0	0	0	0	0	0	0	0	0	0	0	0	0	0	0	0	0	0	0	0	0	0	0	0	0	0	0	0	0	0	0	0	0	72.7	FALSE	FALSE	FALSE	87	0.004
ZNF175p.Leu646Pro	ZNF175	0.00425463532523346	0.00519858598461218	0	0.01276390597569999	NA	NA	NA	NA	NA	NA	0.0061281708680681925	0.009597850081581726	Pro	Leu	FALSE	NA	1	0	0	0	0	0	0	0	0	0	0	0	0	0	0	0	0	0	0	0	0	0	0	0	0	0	0	0	1	0	0	0	0	0	0	0	0	0	0	0	0	0	0	0	0	0	0	0	0	0	0	0	0	0	0	0	0	0	0	0	0	0	0	0	0	0	73.62	FALSE	FALSE	FALSE	87	0.004
ZNF175p.Ser572Pro	ZNF175	0.00425463532523346	0.00519858598461218	0	0.01276390597569999	NA	NA	NA	NA	NA	NA	0.0061281708680681925	0.009597850081581726	Pro	Ser	FALSE	NA	1	0	0	0	0	0	0	0	0	0	0	0	0	0	0	0	0	0	0	0	0	0	0	0	0	0	0	0	1	0	0	0	0	0	0	0	0	0	0	0	0	0	0	0	0	0	0	0	0	0	0	0	0	0	0	0	0	0	0	0	0	0	0	0	0	0	73.81	FALSE	FALSE	FALSE	87	0.004
ZNF195p.Ser591Pro	ZNF195	0.00425463532523346	0.00519858598461218	0	0.01276390597569999	NA	NA	NA	NA	NA	NA	0.0061281708680681925	0.009597850081581726	Pro	Ser	FALSE	NA	1	0	0	0	0	0	0	0	0	0	0	0	0	0	0	0	0	0	0	0	0	0	0	0	0	0	0	0	1	0	0	0	0	0	0	0	0	0	0	0	0	0	0	0	0	0	0	0	0	0	0	0	0	0	0	0	0	0	0	0	0	0	0	0	0	0	73.57000000000001	FALSE	FALSE	FALSE	87	0.004
ZNF221p.Leu297Pro	ZNF221	0.00425463532523346	0.00519858598461218	0	0.01276390597569999	NA	NA	NA	NA	NA	NA	0.0061281708680681925	0.009597850081581726	Pro	Leu	FALSE	NA	1	0	0	0	0	0	0	0	0	0	0	0	0	0	0	0	0	0	0	0	0	0	0	0	0	0	0	0	1	0	0	0	0	0	0	0	0	0	0	0	0	0	0	0	0	0	0	0	0	0	0	0	0	0	0	0	0	0	0	0	0	0	0	0	0	0	73.81	FALSE	FALSE	FALSE	87	0.004
ZNF263p.Leu84Pro	ZNF263	0.00425463532523346	0.00519858598461218	0	0.01276390597569999	NA	NA	NA	NA	NA	NA	0.0061281708680681925	0.009597850081581726	Pro	Leu	FALSE	NA	1	0	0	0	0	0	0	0	0	0	0	0	0	0	0	0	0	0	0	0	0	0	0	0	0	0	0	0	1	0	0	0	0	0	0	0	0	0	0	0	0	0	0	0	0	0	0	0	0	0	0	0	0	0	0	0	0	0	0	0	0	0	0	0	0	0	73	FALSE	FALSE	FALSE	87	0.004
ZNF341p.Thr651Pro	ZNF341	0.00425463532523346	0.00519858598461218	0	0.01276390597569999	NA	NA	NA	NA	NA	NA	0.0061281708680681925	0.009597850081581726	Pro	Thr	FALSE	NA	1	0	0	0	0	0	0	0	0	0	0	0	0	0	0	0	0	0	0	0	0	0	0	0	0	0	0	0	1	0	0	0	0	0	0	0	0	0	0	0	0	0	0	0	0	0	0	0	0	0	0	0	0	0	0	0	0	0	0	0	0	0	0	0	0	0	73.12	FALSE	FALSE	FALSE	87	0.004
ZNF383p.Ala128Pro	ZNF383	0.00425463532523346	0.00519858598461218	0	0.01276390597569999	NA	NA	NA	NA	NA	NA	0.0061281708680681925	0.009597850081581726	Pro	Ala	FALSE	NA	1	0	0	0	0	0	0	0	0	0	0	0	0	0	0	0	0	0	0	0	0	0	0	0	0	0	0	0	1	0	0	0	0	0	0	0	0	0	0	0	0	0	0	0	0	0	0	0	0	0	0	0	0	0	0	0	0	0	0	0	0	0	0	0	0	0	73.74	FALSE	FALSE	FALSE	87	0.004
ZNF408p.Gln328Pro	ZNF408	0.00425463532523346	0.00519858598461218	0	0.01276390597569999	NA	NA	NA	NA	NA	NA	0.0061281708680681925	0.009597850081581726	Pro	Gln	FALSE	NA	1	0	0	0	0	0	0	0	0	0	0	0	0	0	0	0	0	0	0	0	0	0	0	0	0	0	0	0	1	0	0	0	0	0	0	0	0	0	0	0	0	0	0	0	0	0	0	0	0	0	0	0	0	0	0	0	0	0	0	0	0	0	0	0	0	0	73.57000000000001	FALSE	FALSE	FALSE	87	0.004
ZNF439p.Ser368Pro	ZNF439	0.00425463532523346	0.00519858598461218	0	0.01276390597569999	NA	NA	NA	NA	NA	NA	0.0061281708680681925	0.009597850081581726	Pro	Ser	FALSE	NA	1	0	0	0	0	0	0	0	0	0	0	0	0	0	0	0	0	0	0	0	0	0	0	0	0	0	0	0	1	0	0	0	0	0	0	0	0	0	0	0	0	0	0	0	0	0	0	0	0	0	0	0	0	0	0	0	0	0	0	0	0	0	0	0	0	0	73.7	FALSE	FALSE	FALSE	87	0.004
ZNF471p.Gln100Pro	ZNF471	0.00425463532523346	0.00519858598461218	0	0.01276390597569999	NA	NA	NA	NA	NA	NA	0.0061281708680681925	0.009597850081581726	Pro	Gln	FALSE	NA	1	0	0	0	0	0	0	0	0	0	0	0	0	0	0	0	0	0	0	0	0	0	0	0	0	0	0	0	1	0	0	0	0	0	0	0	0	0	0	0	0	0	0	0	0	0	0	0	0	0	0	0	0	0	0	0	0	0	0	0	0	0	0	0	0	0	73.89	FALSE	FALSE	FALSE	87	0.004
ZNF48p.Ala57Pro	ZNF48	0.00425463532523346	0.00519858598461218	0	0.01276390597569999	NA	NA	NA	NA	NA	NA	0.0061281708680681925	0.009597850081581726	Pro	Ala	FALSE	NA	1	0	0	0	0	0	0	0	0	0	0	0	0	0	0	0	0	0	0	0	0	0	0	0	0	0	0	0	1	0	0	0	0	0	0	0	0	0	0	0	0	0	0	0	0	0	0	0	0	0	0	0	0	0	0	0	0	0	0	0	0	0	0	0	0	0	73.68	FALSE	FALSE	FALSE	87	0.004
ZNF517p.Ser274Pro	ZNF517	0.00425463532523346	0.00519858598461218	0	0.01276390597569999	NA	NA	NA	NA	NA	NA	0.0061281708680681925	0.009597850081581726	Pro	Ser	FALSE	NA	1	0	0	0	0	0	0	0	0	0	0	0	0	0	0	0	0	0	0	0	0	0	0	0	0	0	0	0	1	0	0	0	0	0	0	0	0	0	0	0	0	0	0	0	0	0	0	0	0	0	0	0	0	0	0	0	0	0	0	0	0	0	0	0	0	0	73.74	FALSE	FALSE	FALSE	87	0.004
ZNF540p.Leu650Pro	ZNF540	0.00425463532523346	0.00519858598461218	0	0.01276390597569999	NA	NA	NA	NA	NA	NA	0.0061281708680681925	0.009597850081581726	Pro	Leu	FALSE	NA	1	0	0	0	0	0	0	0	0	0	0	0	0	0	0	0	0	0	0	0	0	0	0	0	0	0	0	0	1	0	0	0	0	0	0	0	0	0	0	0	0	0	0	0	0	0	0	0	0	0	0	0	0	0	0	0	0	0	0	0	0	0	0	0	0	0	73.47	FALSE	FALSE	FALSE	87	0.004
ZNF544p.His292Pro	ZNF544	0.00425463532523346	0.00519858598461218	0	0.01276390597569999	NA	NA	NA	NA	NA	NA	0.0061281708680681925	0.009597850081581726	Pro	His	FALSE	NA	1	0	0	0	0	0	0	0	0	0	0	0	0	0	0	0	0	0	0	0	0	0	0	0	0	0	0	0	1	0	0	0	0	0	0	0	0	0	0	0	0	0	0	0	0	0	0	0	0	0	0	0	0	0	0	0	0	0	0	0	0	0	0	0	0	0	73.25	FALSE	FALSE	FALSE	87	0.004
ZNF568p.Ser515Pro	ZNF568	0.00425463532523346	0.00519858598461218	0	0.01276390597569999	NA	NA	NA	NA	NA	NA	0.0061281708680681925	0.009597850081581726	Pro	Ser	FALSE	NA	1	0	0	0	0	0	0	0	0	0	0	0	0	0	0	0	0	0	0	0	0	0	0	0	0	0	0	0	1	0	0	0	0	0	0	0	0	0	0	0	0	0	0	0	0	0	0	0	0	0	0	0	0	0	0	0	0	0	0	0	0	0	0	0	0	0	73.79	FALSE	FALSE	FALSE	87	0.004
ZNF598p.Leu81Pro	ZNF598	0.00425463532523346	0.00519858598461218	0	0.01276390597569999	NA	NA	NA	NA	NA	NA	0.0061281708680681925	0.009597850081581726	Pro	Leu	FALSE	NA	1	0	0	0	0	0	0	0	0	0	0	0	0	0	0	0	0	0	0	0	0	0	0	0	0	0	0	0	1	0	0	0	0	0	0	0	0	0	0	0	0	0	0	0	0	0	0	0	0	0	0	0	0	0	0	0	0	0	0	0	0	0	0	0	0	0	72.99	FALSE	FALSE	FALSE	87	0.004
ZNF609p.Ser125Pro	ZNF609	0.00425463532523346	0.00519858598461218	0	0.01276390597569999	NA	NA	NA	NA	NA	NA	0.0061281708680681925	0.009597850081581726	Pro	Ser	FALSE	NA	1	0	0	0	0	0	0	0	0	0	0	0	0	0	0	0	0	0	0	0	0	0	0	0	0	0	0	0	1	0	0	0	0	0	0	0	0	0	0	0	0	0	0	0	0	0	0	0	0	0	0	0	0	0	0	0	0	0	0	0	0	0	0	0	0	0	74.3	FALSE	FALSE	FALSE	87	0.004
ZNF624p.Ala141Pro	ZNF624	0.00425463532523346	0.00519858598461218	0	0.01276390597569999	NA	NA	NA	NA	NA	NA	0.0061281708680681925	0.009597850081581726	Pro	Ala	FALSE	NA	1	0	0	0	0	0	0	0	0	0	0	0	0	0	0	0	0	0	0	0	0	0	0	0	0	0	0	0	1	0	0	0	0	0	0	0	0	0	0	0	0	0	0	0	0	0	0	0	0	0	0	0	0	0	0	0	0	0	0	0	0	0	0	0	0	0	73.37	FALSE	FALSE	FALSE	87	0.004
ZNF638p.Ser1913Pro	ZNF638	0.00425463532523346	0.00519858598461218	0	0.01276390597569999	NA	NA	NA	NA	NA	NA	0.0061281708680681925	0.009597850081581726	Pro	Ser	FALSE	NA	1	0	0	0	0	0	0	0	0	0	0	0	0	0	0	0	0	0	0	0	0	0	0	0	0	0	0	0	1	0	0	0	0	0	0	0	0	0	0	0	0	0	0	0	0	0	0	0	0	0	0	0	0	0	0	0	0	0	0	0	0	0	0	0	0	0	73.18	FALSE	FALSE	FALSE	87	0.004
ZNF665p.Ala125Pro	ZNF665	0.00425463532523346	0.00519858598461218	0	0.01276390597569999	NA	NA	NA	NA	NA	NA	0.0061281708680681925	0.009597850081581726	Pro	Ala	FALSE	NA	1	0	0	0	0	0	0	0	0	0	0	0	0	0	0	0	0	0	0	0	0	0	0	0	0	0	0	0	1	0	0	0	0	0	0	0	0	0	0	0	0	0	0	0	0	0	0	0	0	0	0	0	0	0	0	0	0	0	0	0	0	0	0	0	0	0	73.78	FALSE	FALSE	FALSE	87	0.004
ZNF66p.Ala24Pro	ZNF66	0.00425463532523346	0.00519858598461218	0	0.01276390597569999	NA	NA	NA	NA	NA	NA	0.0061281708680681925	0.009597850081581726	Pro	Ala	FALSE	NA	1	0	0	0	0	0	0	0	0	0	0	0	0	0	0	0	0	0	0	0	0	0	0	0	0	0	0	0	1	0	0	0	0	0	0	0	0	0	0	0	0	0	0	0	0	0	0	0	0	0	0	0	0	0	0	0	0	0	0	0	0	0	0	0	0	0	74.52	FALSE	FALSE	FALSE	87	0.004
ZNF681p.Thr296Pro	ZNF681	0.00425463532523346	0.00519858598461218	0	0.01276390597569999	NA	NA	NA	NA	NA	NA	0.0061281708680681925	0.009597850081581726	Pro	Thr	FALSE	NA	1	0	0	0	0	0	0	0	0	0	0	0	0	0	0	0	0	0	0	0	0	0	0	0	0	0	0	0	1	0	0	0	0	0	0	0	0	0	0	0	0	0	0	0	0	0	0	0	0	0	0	0	0	0	0	0	0	0	0	0	0	0	0	0	0	0	73.19	FALSE	FALSE	FALSE	87	0.004
ZNF684p.Thr253Pro	ZNF684	0.00425463532523346	0.00519858598461218	0	0.01276390597569999	NA	NA	NA	NA	NA	NA	0.0061281708680681925	0.009597850081581726	Pro	Thr	FALSE	NA	1	0	0	0	0	0	0	0	0	0	0	0	0	0	0	0	0	0	0	0	0	0	0	0	0	0	0	0	1	0	0	0	0	0	0	0	0	0	0	0	0	0	0	0	0	0	0	0	0	0	0	0	0	0	0	0	0	0	0	0	0	0	0	0	0	0	73.29	FALSE	FALSE	FALSE	87	0.004
ZNF687p.Ser351Pro	ZNF687	0.00425463532523346	0.00519858598461218	0	0.01276390597569999	NA	NA	NA	NA	NA	NA	0.0061281708680681925	0.009597850081581726	Pro	Ser	FALSE	NA	1	0	0	0	0	0	0	0	0	0	0	0	0	0	0	0	0	0	0	0	0	0	0	0	0	0	0	0	1	0	0	0	0	0	0	0	0	0	0	0	0	0	0	0	0	0	0	0	0	0	0	0	0	0	0	0	0	0	0	0	0	0	0	0	0	0	73.17	FALSE	FALSE	FALSE	87	0.004
ZNF701p.Leu295Pro	ZNF701	0.00425463532523346	0.00519858598461218	0	0.01276390597569999	NA	NA	NA	NA	NA	NA	0.0061281708680681925	0.009597850081581726	Pro	Leu	FALSE	NA	1	0	0	0	0	0	0	0	0	0	0	0	0	0	0	0	0	0	0	0	0	0	0	0	0	0	0	0	1	0	0	0	0	0	0	0	0	0	0	0	0	0	0	0	0	0	0	0	0	0	0	0	0	0	0	0	0	0	0	0	0	0	0	0	0	0	73.32000000000001	FALSE	FALSE	FALSE	87	0.004
ZNF721p.Ser513Pro	ZNF721	0.00425463532523346	0.00519858598461218	0	0.01276390597569999	NA	NA	NA	NA	NA	NA	0.0061281708680681925	0.009597850081581726	Pro	Ser	FALSE	NA	1	0	0	0	0	0	0	0	0	0	0	0	0	0	0	0	0	0	0	0	0	0	0	0	0	0	0	0	1	0	0	0	0	0	0	0	0	0	0	0	0	0	0	0	0	0	0	0	0	0	0	0	0	0	0	0	0	0	0	0	0	0	0	0	0	0	73.97	FALSE	FALSE	FALSE	87	0.004
ZNF727p.Ser23Pro	ZNF727	0.00425463532523346	0.00519858598461218	0	0.01276390597569999	NA	NA	NA	NA	NA	NA	0.0061281708680681925	0.009597850081581726	Pro	Ser	FALSE	NA	1	0	0	0	0	0	0	0	0	0	0	0	0	0	0	0	0	0	0	0	0	0	0	0	0	0	0	0	1	0	0	0	0	0	0	0	0	0	0	0	0	0	0	0	0	0	0	0	0	0	0	0	0	0	0	0	0	0	0	0	0	0	0	0	0	0	73.45	FALSE	FALSE	FALSE	87	0.004
ZNF749p.His51Pro	ZNF749	0.00425463532523346	0.00519858598461218	0	0.01276390597569999	NA	NA	NA	NA	NA	NA	0.0061281708680681925	0.009597850081581726	Pro	His	FALSE	NA	1	0	0	0	0	0	0	0	0	0	0	0	0	0	0	0	0	0	0	0	0	0	0	0	0	0	0	0	1	0	0	0	0	0	0	0	0	0	0	0	0	0	0	0	0	0	0	0	0	0	0	0	0	0	0	0	0	0	0	0	0	0	0	0	0	0	73.14	FALSE	FALSE	FALSE	87	0.004
ZNF846p.Leu521Pro	ZNF846	0.00425463532523346	0.00519858598461218	0	0.01276390597569999	NA	NA	NA	NA	NA	NA	0.0061281708680681925	0.009597850081581726	Pro	Leu	FALSE	NA	1	0	0	0	0	0	0	0	0	0	0	0	0	0	0	0	0	0	0	0	0	0	0	0	0	0	0	0	1	0	0	0	0	0	0	0	0	0	0	0	0	0	0	0	0	0	0	0	0	0	0	0	0	0	0	0	0	0	0	0	0	0	0	0	0	0	72.85000000000001	FALSE	FALSE	FALSE	87	0.004
ZNF98p.Gln67Pro	ZNF98	0.00425463532523346	0.00519858598461218	0	0.01276390597569999	NA	NA	NA	NA	NA	NA	0.0061281708680681925	0.009597850081581726	Pro	Gln	FALSE	NA	1	0	0	0	0	0	0	0	0	0	0	0	0	0	0	0	0	0	0	0	0	0	0	0	0	0	0	0	1	0	0	0	0	0	0	0	0	0	0	0	0	0	0	0	0	0	0	0	0	0	0	0	0	0	0	0	0	0	0	0	0	0	0	0	0	0	74.02	FALSE	FALSE	FALSE	87	0.004
ZNF98p.His428Pro	ZNF98	0.00425463532523346	0.00519858598461218	0	0.01276390597569999	NA	NA	NA	NA	NA	NA	0.0061281708680681925	0.009597850081581726	Pro	His	FALSE	NA	1	0	0	0	0	0	0	0	0	0	0	0	0	0	0	0	0	0	0	0	0	0	0	0	0	0	0	0	1	0	0	0	0	0	0	0	0	0	0	0	0	0	0	0	0	0	0	0	0	0	0	0	0	0	0	0	0	0	0	0	0	0	0	0	0	0	73.86	FALSE	FALSE	FALSE	87	0.004
ZNFX1p.His1845Pro	ZNFX1	0.00425463532523346	0.00519858598461218	0	0.01276390597569999	NA	NA	NA	NA	NA	NA	0.0061281708680681925	0.009597850081581726	Pro	His	FALSE	NA	1	0	0	0	0	0	0	0	0	0	0	0	0	0	0	0	0	0	0	0	0	0	0	0	0	0	0	0	1	0	0	0	0	0	0	0	0	0	0	0	0	0	0	0	0	0	0	0	0	0	0	0	0	0	0	0	0	0	0	0	0	0	0	0	0	0	72.99	FALSE	FALSE	FALSE	87	0.004
ZP2p.Ser674Pro	ZP2	0.00425463532523346	0.00519858598461218	0	0.01276390597569999	NA	NA	NA	NA	NA	NA	0.0061281708680681925	0.009597850081581726	Pro	Ser	FALSE	NA	1	0	0	0	0	0	0	0	0	0	0	0	0	0	0	0	0	0	0	0	0	0	0	0	0	0	0	0	1	0	0	0	0	0	0	0	0	0	0	0	0	0	0	0	0	0	0	0	0	0	0	0	0	0	0	0	0	0	0	0	0	0	0	0	0	0	74	FALSE	FALSE	FALSE	87	0.004
ZPBP2p.Leu94Pro	ZPBP2	0.00425463532523346	0.00519858598461218	0	0.01276390597569999	NA	NA	NA	NA	NA	NA	0.0061281708680681925	0.009597850081581726	Pro	Leu	FALSE	NA	1	0	0	0	0	0	0	0	0	0	0	0	0	0	0	0	0	0	0	0	0	0	0	0	0	0	0	0	1	0	0	0	0	0	0	0	0	0	0	0	0	0	0	0	0	0	0	0	0	0	0	0	0	0	0	0	0	0	0	0	0	0	0	0	0	0	73.66	FALSE	FALSE	FALSE	87	0.004
ZSCAN20p.Leu587Pro	ZSCAN20	0.00425463532523346	0.00519858598461218	0	0.01276390597569999	NA	NA	NA	NA	NA	NA	0.0061281708680681925	0.009597850081581726	Pro	Leu	FALSE	NA	1	0	0	0	0	0	0	0	0	0	0	0	0	0	0	0	0	0	0	0	0	0	0	0	0	0	0	0	1	0	0	0	0	0	0	0	0	0	0	0	0	0	0	0	0	0	0	0	0	0	0	0	0	0	0	0	0	0	0	0	0	0	0	0	0	0	73.58	FALSE	FALSE	FALSE	87	0.004
ZSWIM8p.Ser1063Pro	ZSWIM8	0.00425463532523346	0.00519858598461218	0	0.01276390597569999	NA	NA	NA	NA	NA	NA	0.0061281708680681925	0.009597850081581726	Pro	Ser	FALSE	NA	1	0	0	0	0	0	0	0	0	0	0	0	0	0	0	0	0	0	0	0	0	0	0	0	0	0	0	0	1	0	0	0	0	0	0	0	0	0	0	0	0	0	0	0	0	0	0	0	0	0	0	0	0	0	0	0	0	0	0	0	0	0	0	0	0	0	73.34	FALSE	FALSE	FALSE	87	0.004
C1ORF68p.Arg185Cys	C1ORF68	0.0042537078958098	0.01039717196922437	0	0.01257584196416099	NA	NA	NA	NA	NA	NA	0.005864577630565352	0.009597850081581726	Cys	Arg	TRUE	NA	2	0	0	0	0	0	0	0	0	0	0	0	0	1	0	0	0	0	0	0	0	0	0	0	0	0	0	0	0	0	0	0	0	0	0	0	0	0	0	0	0	1	0	0	0	0	0	0	0	0	0	0	0	0	0	0	0	0	0	0	0	0	0	0	0	0	91.83	FALSE	FALSE	FALSE	87	0.004
CACNA1Bp.Ala53Val	CACNA1B	0.0042537078958098	0.01039717196922437	0	0.01257584196416099	NA	NA	NA	NA	NA	NA	0.005864577630565352	0.009597850081581726	Val	Ala	FALSE	NA	2	0	0	0	0	0	0	0	0	0	0	0	0	1	0	0	0	0	0	0	0	0	0	0	0	0	0	0	0	0	0	0	0	0	0	0	0	0	0	0	0	1	0	0	0	0	0	0	0	0	0	0	0	0	0	0	0	0	0	0	0	0	0	0	0	0	92.02	FALSE	FALSE	FALSE	87	0.004
CCL17p.Gly69Ser	CCL17	0.0042537078958098	0.01039717196922437	0	0.01257584196416099	NA	NA	NA	NA	NA	NA	0.005864577630565352	0.009597850081581726	Ser	Gly	TRUE	NA	2	0	0	0	0	0	0	0	0	0	0	0	0	1	0	0	0	0	0	0	0	0	0	0	0	0	0	0	0	0	0	0	0	0	0	0	0	0	0	0	0	1	0	0	0	0	0	0	0	0	0	0	0	0	0	0	0	0	0	0	0	0	0	0	0	0	92.22	FALSE	FALSE	FALSE	87	0.004
CRKp.Ala134Val	CRK	0.0042537078958098	0.01039717196922437	0	0.01257584196416099	NA	NA	NA	NA	NA	NA	0.005864577630565352	0.009597850081581726	Val	Ala	FALSE	NA	2	0	0	0	0	0	0	0	0	0	0	0	0	1	0	0	0	0	0	0	0	0	0	0	0	0	0	0	0	0	0	0	0	0	0	0	0	0	0	0	0	1	0	0	0	0	0	0	0	0	0	0	0	0	0	0	0	0	0	0	0	0	0	0	0	0	91.54	FALSE	FALSE	FALSE	87	0.004
ELP3p.Arg230Ter	ELP3	0.0042537078958098	0.01039717196922437	0	0.01257584196416099	NA	NA	NA	NA	NA	NA	0.005864577630565352	0.009597850081581726	Ter	Arg	FALSE	NA	2	0	0	0	0	0	0	0	0	0	0	0	0	1	0	0	0	0	0	0	0	0	0	0	0	0	0	0	0	0	0	0	0	0	0	0	0	0	0	0	0	1	0	0	0	0	0	0	0	0	0	0	0	0	0	0	0	0	0	0	0	0	0	0	0	0	92.1	FALSE	FALSE	FALSE	87	0.004
HMGCRp.Arg84Cys	HMGCR	0.0042537078958098	0.01039717196922437	0	0.01257584196416099	NA	NA	NA	NA	NA	NA	0.005864577630565352	0.009597850081581726	Cys	Arg	TRUE	NA	2	0	0	0	0	0	0	0	0	0	0	0	0	1	0	0	0	0	0	0	0	0	0	0	0	0	0	0	0	0	0	0	0	0	0	0	0	0	0	0	0	1	0	0	0	0	0	0	0	0	0	0	0	0	0	0	0	0	0	0	0	0	0	0	0	0	91.7	FALSE	FALSE	FALSE	87	0.004
IL28Ap.His32Arg	IL28A	0.0042537078958098	0.01039717196922437	0	0.01257584196416099	NA	NA	NA	NA	NA	NA	0.005864577630565352	0.009597850081581726	Arg	His	TRUE	NA	2	0	0	0	0	0	0	0	0	0	0	0	0	1	0	0	0	0	0	0	0	0	0	0	0	0	0	0	0	0	0	0	0	0	0	0	0	0	0	0	0	1	0	0	0	0	0	0	0	0	0	0	0	0	0	0	0	0	0	0	0	0	0	0	0	0	91.88	FALSE	FALSE	FALSE	87	0.004
MLL3p.Lys339Asn	MLL3	0.0042537078958098	0.01039717196922437	0	0.01257584196416099	NA	NA	NA	NA	NA	NA	0.005864577630565352	0.009597850081581726	Asn	Lys	FALSE	NA	2	0	0	0	0	0	0	0	0	0	0	0	0	1	0	0	0	0	0	0	0	0	0	0	0	0	0	0	0	0	0	0	0	0	0	0	0	0	0	0	0	1	0	0	0	0	0	0	0	0	0	0	0	0	0	0	0	0	0	0	0	0	0	0	0	0	92	FALSE	FALSE	FALSE	87	0.004
NFS1p.Arg432His	NFS1	0.0042537078958098	0.01039717196922437	0	0.01257584196416099	NA	NA	NA	NA	NA	NA	0.005864577630565352	0.009597850081581726	His	Arg	TRUE	NA	2	0	0	0	0	0	0	0	0	0	0	0	0	1	0	0	0	0	0	0	0	0	0	0	0	0	0	0	0	0	0	0	0	0	0	0	0	0	0	0	0	1	0	0	0	0	0	0	0	0	0	0	0	0	0	0	0	0	0	0	0	0	0	0	0	0	91.92	FALSE	FALSE	FALSE	87	0.004
POLR3Ep.Arg538Trp	POLR3E	0.0042537078958098	0.01039717196922437	0	0.01257584196416099	NA	NA	NA	NA	NA	NA	0.005864577630565352	0.009597850081581726	Trp	Arg	FALSE	NA	2	0	0	0	0	0	0	0	0	0	0	0	0	1	0	0	0	0	0	0	0	0	0	0	0	0	0	0	0	0	0	0	0	0	0	0	0	0	0	0	0	1	0	0	0	0	0	0	0	0	0	0	0	0	0	0	0	0	0	0	0	0	0	0	0	0	92.45	FALSE	FALSE	FALSE	87	0.004
SEMA4Bp.Arg823Trp	SEMA4B	0.0042537078958098	0.01039717196922437	0	0.01257584196416099	NA	NA	NA	NA	NA	NA	0.005864577630565352	0.009597850081581726	Trp	Arg	FALSE	NA	2	0	0	0	0	0	0	0	0	0	0	0	0	1	0	0	0	0	0	0	0	0	0	0	0	0	0	0	0	0	0	0	0	0	0	0	0	0	0	0	0	1	0	0	0	0	0	0	0	0	0	0	0	0	0	0	0	0	0	0	0	0	0	0	0	0	92.15	FALSE	FALSE	FALSE	87	0.004
SETD8p.Ala260Val	SETD8	0.0042537078958098	0.01039717196922437	0	0.01257584196416099	NA	NA	NA	NA	NA	NA	0.005864577630565352	0.009597850081581726	Val	Ala	FALSE	NA	2	0	0	0	0	0	0	0	0	0	0	0	0	1	0	0	0	0	0	0	0	0	0	0	0	0	0	0	0	0	0	0	0	0	0	0	0	0	0	0	0	1	0	0	0	0	0	0	0	0	0	0	0	0	0	0	0	0	0	0	0	0	0	0	0	0	92.11	FALSE	FALSE	FALSE	87	0.004
TIAM1p.Pro1467Leu	TIAM1	0.0042537078958098	0.01039717196922437	0	0.012761123687429	NA	NA	NA	NA	NA	NA	0.005864577630565352	0.009597850081581726	Leu	Pro	FALSE	NA	2	0	0	0	0	0	0	0	0	0	0	0	0	1	0	0	0	0	0	0	0	0	0	0	0	0	0	0	0	0	0	0	0	0	0	0	0	0	0	0	0	1	0	0	0	0	0	0	0	0	0	0	0	0	0	0	0	0	0	0	0	0	0	0	0	0	92.21	FALSE	FALSE	FALSE	87	0.004
TNS4p.Ser241Leu	TNS4	0.0042537078958098	0.01039717196922437	0	0.012761123687429	NA	NA	NA	NA	NA	NA	0.005864577630565352	0.009597850081581726	Leu	Ser	FALSE	NA	2	0	0	0	0	0	0	0	0	0	0	0	0	1	0	0	0	0	0	0	0	0	0	0	0	0	0	0	0	0	0	0	0	0	0	0	0	0	0	0	0	1	0	0	0	0	0	0	0	0	0	0	0	0	0	0	0	0	0	0	0	0	0	0	0	0	91.92	FALSE	FALSE	FALSE	87	0.004
TRIM41p.Ser605Leu	TRIM41	0.0042537078958098	0.01039717196922437	0	0.012761123687429	NA	NA	NA	NA	NA	NA	0.005864577630565352	0.009597850081581726	Leu	Ser	FALSE	NA	2	0	0	0	0	0	0	0	0	0	0	0	0	1	0	0	0	0	0	0	0	0	0	0	0	0	0	0	0	0	0	0	0	0	0	0	0	0	0	0	0	1	0	0	0	0	0	0	0	0	0	0	0	0	0	0	0	0	0	0	0	0	0	0	0	0	92.01	FALSE	FALSE	FALSE	87	0.004
TRIM42p.Val648Ile	TRIM42	0.0042537078958098	0.01039717196922437	0	0.01257584196416099	NA	NA	NA	NA	NA	NA	0.005864577630565352	0.009597850081581726	Ile	Val	FALSE	NA	2	0	0	0	0	0	0	0	0	0	0	0	0	1	0	0	0	0	0	0	0	0	0	0	0	0	0	0	0	0	0	0	0	0	0	0	0	0	0	0	0	1	0	0	0	0	0	0	0	0	0	0	0	0	0	0	0	0	0	0	0	0	0	0	0	0	91.8	FALSE	FALSE	FALSE	87	0.004
TUBD1p.Asp131Asn	TUBD1	0.0042537078958098	0.01039717196922437	0	0.01257584196416099	NA	NA	NA	NA	NA	NA	0.005864577630565352	0.009597850081581726	Asn	Asp	FALSE	NA	2	0	0	0	0	0	0	0	0	0	0	0	0	1	0	0	0	0	0	0	0	0	0	0	0	0	0	0	0	0	0	0	0	0	0	0	0	0	0	0	0	1	0	0	0	0	0	0	0	0	0	0	0	0	0	0	0	0	0	0	0	0	0	0	0	0	91.6	FALSE	FALSE	FALSE	87	0.004
WWOXp.Val255Ile	WWOX	0.0042537078958098	0.01039717196922437	0	0.01257584196416099	NA	NA	NA	NA	NA	NA	0.005864577630565352	0.009597850081581726	Ile	Val	FALSE	NA	2	0	0	0	0	0	0	0	0	0	0	0	0	1	0	0	0	0	0	0	0	0	0	0	0	0	0	0	0	0	0	0	0	0	0	0	0	0	0	0	0	1	0	0	0	0	0	0	0	0	0	0	0	0	0	0	0	0	0	0	0	0	0	0	0	0	92.02	FALSE	FALSE	FALSE	87	0.004
ABCA10p.Leu592Phe	ABCA10	0.00425129096514865	0.00519858598461218	0	0.012753872895445	NA	NA	NA	NA	NA	NA	0.0061281708680681925	0.009597850081581726	Phe	Leu	FALSE	NA	1	0	0	0	0	0	0	0	0	0	0	0	0	0	0	0	0	0	0	0	0	0	0	0	0	0	0	0	1	0	0	0	0	0	0	0	0	0	0	0	0	0	0	0	0	0	0	0	0	0	0	0	0	0	0	0	0	0	0	0	0	0	0	0	0	0	73.21000000000001	FALSE	FALSE	FALSE	87	0.004
ABCA5p.Leu193Phe	ABCA5	0.00425129096514865	0.00519858598461218	0	0.012753872895445	NA	NA	NA	NA	NA	NA	0.0061281708680681925	0.009597850081581726	Phe	Leu	FALSE	NA	1	0	0	0	0	0	0	0	0	0	0	0	0	0	0	0	0	0	0	0	0	0	0	0	0	0	0	0	1	0	0	0	0	0	0	0	0	0	0	0	0	0	0	0	0	0	0	0	0	0	0	0	0	0	0	0	0	0	0	0	0	0	0	0	0	0	73.69	FALSE	FALSE	FALSE	87	0.004
ABCA7p.Ile38Phe	ABCA7	0.00425129096514865	0.00519858598461218	0	0.012753872895445	NA	NA	NA	NA	NA	NA	0.0061281708680681925	0.009597850081581726	Phe	Ile	FALSE	NA	1	0	0	0	0	0	0	0	0	0	0	0	0	0	0	0	0	0	0	0	0	0	0	0	0	0	0	0	1	0	0	0	0	0	0	0	0	0	0	0	0	0	0	0	0	0	0	0	0	0	0	0	0	0	0	0	0	0	0	0	0	0	0	0	0	0	74.19	FALSE	FALSE	FALSE	87	0.004
ABCB5p.Leu118Phe	ABCB5	0.00425129096514865	0.00519858598461218	0	0.012753872895445	NA	NA	NA	NA	NA	NA	0.0061281708680681925	0.009597850081581726	Phe	Leu	FALSE	NA	1	0	0	0	0	0	0	0	0	0	0	0	0	0	0	0	0	0	0	0	0	0	0	0	0	0	0	0	1	0	0	0	0	0	0	0	0	0	0	0	0	0	0	0	0	0	0	0	0	0	0	0	0	0	0	0	0	0	0	0	0	0	0	0	0	0	74.04	FALSE	FALSE	FALSE	87	0.004
ABCG2p.Leu377Phe	ABCG2	0.00425129096514865	0.00519858598461218	0	0.012753872895445	NA	NA	NA	NA	NA	NA	0.0061281708680681925	0.009597850081581726	Phe	Leu	FALSE	NA	1	0	0	0	0	0	0	0	0	0	0	0	0	0	0	0	0	0	0	0	0	0	0	0	0	0	0	0	1	0	0	0	0	0	0	0	0	0	0	0	0	0	0	0	0	0	0	0	0	0	0	0	0	0	0	0	0	0	0	0	0	0	0	0	0	0	73.99	FALSE	FALSE	FALSE	87	0.004
ABHD13p.Leu194Phe	ABHD13	0.00425129096514865	0.00519858598461218	0	0.012753872895445	NA	NA	NA	NA	NA	NA	0.0061281708680681925	0.009597850081581726	Phe	Leu	FALSE	NA	1	0	0	0	0	0	0	0	0	0	0	0	0	0	0	0	0	0	0	0	0	0	0	0	0	0	0	0	1	0	0	0	0	0	0	0	0	0	0	0	0	0	0	0	0	0	0	0	0	0	0	0	0	0	0	0	0	0	0	0	0	0	0	0	0	0	73.74	FALSE	FALSE	FALSE	87	0.004
ABHD3p.Leu198Phe	ABHD3	0.00425129096514865	0.00519858598461218	0	0.012753872895445	NA	NA	NA	NA	NA	NA	0.0061281708680681925	0.009597850081581726	Phe	Leu	FALSE	NA	1	0	0	0	0	0	0	0	0	0	0	0	0	0	0	0	0	0	0	0	0	0	0	0	0	0	0	0	1	0	0	0	0	0	0	0	0	0	0	0	0	0	0	0	0	0	0	0	0	0	0	0	0	0	0	0	0	0	0	0	0	0	0	0	0	0	74.24	FALSE	FALSE	FALSE	87	0.004
AC093157.1p.Leu252Phe	AC09315	0.00425129096514865	0.00519858598461218	0	0.012753872895445	NA	NA	NA	NA	NA	NA	0.0061281708680681925	0.009597850081581726	Phe	Leu	FALSE	NA	1	0	0	0	0	0	0	0	0	0	0	0	0	0	0	0	0	0	0	0	0	0	0	0	0	0	0	0	1	0	0	0	0	0	0	0	0	0	0	0	0	0	0	0	0	0	0	0	0	0	0	0	0	0	0	0	0	0	0	0	0	0	0	0	0	0	74.3	FALSE	FALSE	FALSE	87	0.004
ACAD10p.Ile429Phe	ACAD10	0.00425129096514865	0.00519858598461218	0	0.012753872895445	NA	NA	NA	NA	NA	NA	0.0061281708680681925	0.009597850081581726	Phe	Ile	FALSE	NA	1	0	0	0	0	0	0	0	0	0	0	0	0	0	0	0	0	0	0	0	0	0	0	0	0	0	0	0	1	0	0	0	0	0	0	0	0	0	0	0	0	0	0	0	0	0	0	0	0	0	0	0	0	0	0	0	0	0	0	0	0	0	0	0	0	0	74.4	FALSE	FALSE	FALSE	87	0.004
ACADSBp.Ser24Phe	ACADSB	0.00425129096514865	0.00519858598461218	0	0.012753872895445	NA	NA	NA	NA	NA	NA	0.0061281708680681925	0.009597850081581726	Phe	Ser	FALSE	NA	1	0	0	0	0	0	0	0	0	0	0	0	0	0	0	0	0	0	0	0	0	0	0	0	0	0	0	0	1	0	0	0	0	0	0	0	0	0	0	0	0	0	0	0	0	0	0	0	0	0	0	0	0	0	0	0	0	0	0	0	0	0	0	0	0	0	73.75	FALSE	FALSE	FALSE	87	0.004
ACANp.Ser800Phe	ACAN	0.00425129096514865	0.00519858598461218	0	0.012753872895445	NA	NA	NA	NA	NA	NA	0.0061281708680681925	0.009597850081581726	Phe	Ser	FALSE	NA	1	0	0	0	0	0	0	0	0	0	0	0	0	0	0	0	0	0	0	0	0	0	0	0	0	0	0	0	1	0	0	0	0	0	0	0	0	0	0	0	0	0	0	0	0	0	0	0	0	0	0	0	0	0	0	0	0	0	0	0	0	0	0	0	0	0	73.72	FALSE	FALSE	FALSE	87	0.004
ACAP3p.Val559Phe	ACAP3	0.00425129096514865	0.00519858598461218	0	0.012753872895445	NA	NA	NA	NA	NA	NA	0.0061281708680681925	0.009597850081581726	Phe	Val	FALSE	NA	1	0	0	0	0	0	0	0	0	0	0	0	0	0	0	0	0	0	0	0	0	0	0	0	0	0	0	0	1	0	0	0	0	0	0	0	0	0	0	0	0	0	0	0	0	0	0	0	0	0	0	0	0	0	0	0	0	0	0	0	0	0	0	0	0	0	73.88	FALSE	FALSE	FALSE	87	0.004
ACIN1p.Tyr512Phe	ACIN1	0.00425129096514865	0.00519858598461218	0	0.012753872895445	NA	NA	NA	NA	NA	NA	0.0061281708680681925	0.009597850081581726	Phe	Tyr	FALSE	NA	1	0	0	0	0	0	0	0	0	0	0	0	0	0	0	0	0	0	0	0	0	0	0	0	0	0	0	0	1	0	0	0	0	0	0	0	0	0	0	0	0	0	0	0	0	0	0	0	0	0	0	0	0	0	0	0	0	0	0	0	0	0	0	0	0	0	73.66	FALSE	FALSE	FALSE	87	0.004
ACSL6p.Ile214Phe	ACSL6	0.00425129096514865	0.00519858598461218	0	0.012753872895445	NA	NA	NA	NA	NA	NA	0.0061281708680681925	0.009597850081581726	Phe	Ile	FALSE	2	1	0	0	0	0	0	0	0	0	0	0	0	0	0	0	0	0	0	0	0	0	0	0	0	0	0	0	0	1	0	0	0	0	0	0	0	0	0	0	0	0	0	0	0	0	0	0	0	0	0	0	0	0	0	0	0	0	0	0	0	0	0	0	0	0	0	73.78	FALSE	FALSE	FALSE	87	0.004
ACSS2p.Leu3Phe	ACSS2	0.00425129096514865	0.00519858598461218	0	0.012753872895445	NA	NA	NA	NA	NA	NA	0.0061281708680681925	0.009597850081581726	Phe	Leu	FALSE	NA	1	0	0	0	0	0	0	0	0	0	0	0	0	0	0	0	0	0	0	0	0	0	0	0	0	0	0	0	1	0	0	0	0	0	0	0	0	0	0	0	0	0	0	0	0	0	0	0	0	0	0	0	0	0	0	0	0	0	0	0	0	0	0	0	0	0	73.96000000000001	FALSE	FALSE	FALSE	87	0.004
ACSS2p.Val143Phe	ACSS2	0.00425129096514865	0.00519858598461218	0	0.012753872895445	NA	NA	NA	NA	NA	NA	0.0061281708680681925	0.009597850081581726	Phe	Val	FALSE	NA	1	0	0	0	0	0	0	0	0	0	0	0	0	0	0	0	0	0	0	0	0	0	0	0	0	0	0	0	1	0	0	0	0	0	0	0	0	0	0	0	0	0	0	0	0	0	0	0	0	0	0	0	0	0	0	0	0	0	0	0	0	0	0	0	0	0	74.03	FALSE	FALSE	FALSE	87	0.004
ACTR8p.Leu342Phe	ACTR8	0.00425129096514865	0.00519858598461218	0	0.012753872895445	NA	NA	NA	NA	NA	NA	0.0061281708680681925	0.009597850081581726	Phe	Leu	FALSE	NA	1	0	0	0	0	0	0	0	0	0	0	0	0	0	0	0	0	0	0	0	0	0	0	0	0	0	0	0	1	0	0	0	0	0	0	0	0	0	0	0	0	0	0	0	0	0	0	0	0	0	0	0	0	0	0	0	0	0	0	0	0	0	0	0	0	0	74.45	FALSE	FALSE	FALSE	87	0.004
ADAD2p.Val415Phe	ADAD2	0.00425129096514865	0.00519858598461218	0	0.012753872895445	NA	NA	NA	NA	NA	NA	0.0061281708680681925	0.009597850081581726	Phe	Val	FALSE	NA	1	0	0	0	0	0	0	0	0	0	0	0	0	0	0	0	0	0	0	0	0	0	0	0	0	0	0	0	1	0	0	0	0	0	0	0	0	0	0	0	0	0	0	0	0	0	0	0	0	0	0	0	0	0	0	0	0	0	0	0	0	0	0	0	0	0	73.26	FALSE	FALSE	FALSE	87	0.004
ADAM29p.Val710Phe	ADAM29	0.00425129096514865	0.00519858598461218	0	0.012753872895445	NA	NA	NA	NA	NA	NA	0.0061281708680681925	0.009597850081581726	Phe	Val	FALSE	NA	1	0	0	0	0	0	0	0	0	0	0	0	0	0	0	0	0	0	0	0	0	0	0	0	0	0	0	0	1	0	0	0	0	0	0	0	0	0	0	0	0	0	0	0	0	0	0	0	0	0	0	0	0	0	0	0	0	0	0	0	0	0	0	0	0	0	73.97	FALSE	FALSE	FALSE	87	0.004
ADAM2p.Ile51Phe	ADAM2	0.00425129096514865	0.00519858598461218	0	0.012753872895445	NA	NA	NA	NA	NA	NA	0.0061281708680681925	0.009597850081581726	Phe	Ile	FALSE	NA	1	0	0	0	0	0	0	0	0	0	0	0	0	0	0	0	0	0	0	0	0	0	0	0	0	0	0	0	1	0	0	0	0	0	0	0	0	0	0	0	0	0	0	0	0	0	0	0	0	0	0	0	0	0	0	0	0	0	0	0	0	0	0	0	0	0	73.76	FALSE	FALSE	FALSE	87	0.004
ADAM7p.Leu664Phe	ADAM7	0.00425129096514865	0.00519858598461218	0	0.012753872895445	NA	NA	NA	NA	NA	NA	0.0061281708680681925	0.009597850081581726	Phe	Leu	FALSE	NA	1	0	0	0	0	0	0	0	0	0	0	0	0	0	0	0	0	0	0	0	0	0	0	0	0	0	0	0	1	0	0	0	0	0	0	0	0	0	0	0	0	0	0	0	0	0	0	0	0	0	0	0	0	0	0	0	0	0	0	0	0	0	0	0	0	0	73.32000000000001	FALSE	FALSE	FALSE	87	0.004
ADAMTS18p.Ser1004Phe	ADAMTS18	0.00425129096514865	0.00519858598461218	0	0.012753872895445	NA	NA	NA	NA	NA	NA	0.0061281708680681925	0.009597850081581726	Phe	Ser	FALSE	NA	1	0	0	0	0	0	0	0	0	0	0	0	0	0	0	0	0	0	0	0	0	0	0	0	0	0	0	0	1	0	0	0	0	0	0	0	0	0	0	0	0	0	0	0	0	0	0	0	0	0	0	0	0	0	0	0	0	0	0	0	0	0	0	0	0	0	73.72	FALSE	FALSE	FALSE	87	0.004
ADAMTS9p.Leu388Phe	ADAMTS9	0.00425129096514865	0.00519858598461218	0	0.012753872895445	NA	NA	NA	NA	NA	NA	0.0061281708680681925	0.009597850081581726	Phe	Leu	FALSE	NA	1	0	0	0	0	0	0	0	0	0	0	0	0	0	0	0	0	0	0	0	0	0	0	0	0	0	0	0	1	0	0	0	0	0	0	0	0	0	0	0	0	0	0	0	0	0	0	0	0	0	0	0	0	0	0	0	0	0	0	0	0	0	0	0	0	0	72.76	FALSE	FALSE	FALSE	87	0.004
ADCY3p.Tyr400Phe	ADCY3	0.00425129096514865	0.00519858598461218	0	0.012753872895445	NA	NA	NA	NA	NA	NA	0.0061281708680681925	0.009597850081581726	Phe	Tyr	FALSE	NA	1	0	0	0	0	0	0	0	0	0	0	0	0	0	0	0	0	0	0	0	0	0	0	0	0	0	0	0	1	0	0	0	0	0	0	0	0	0	0	0	0	0	0	0	0	0	0	0	0	0	0	0	0	0	0	0	0	0	0	0	0	0	0	0	0	0	74.16	FALSE	FALSE	FALSE	87	0.004
ADCY4p.Leu467Phe	ADCY4	0.00425129096514865	0.00519858598461218	0	0.012753872895445	NA	NA	NA	NA	NA	NA	0.0061281708680681925	0.009597850081581726	Phe	Leu	FALSE	NA	1	0	0	0	0	0	0	0	0	0	0	0	0	0	0	0	0	0	0	0	0	0	0	0	0	0	0	0	1	0	0	0	0	0	0	0	0	0	0	0	0	0	0	0	0	0	0	0	0	0	0	0	0	0	0	0	0	0	0	0	0	0	0	0	0	0	73.29	FALSE	FALSE	FALSE	87	0.004
ADCY7p.Leu159Phe	ADCY7	0.00425129096514865	0.00519858598461218	0	0.012753872895445	NA	NA	NA	NA	NA	NA	0.0061281708680681925	0.009597850081581726	Phe	Leu	FALSE	NA	1	0	0	0	0	0	0	0	0	0	0	0	0	0	0	0	0	0	0	0	0	0	0	0	0	0	0	0	1	0	0	0	0	0	0	0	0	0	0	0	0	0	0	0	0	0	0	0	0	0	0	0	0	0	0	0	0	0	0	0	0	0	0	0	0	0	73.39	FALSE	FALSE	FALSE	87	0.004
ADH6p.Leu247Phe	ADH6	0.00425129096514865	0.00519858598461218	0	0.012753872895445	NA	NA	NA	NA	NA	NA	0.0061281708680681925	0.009597850081581726	Phe	Leu	FALSE	NA	1	0	0	0	0	0	0	0	0	0	0	0	0	0	0	0	0	0	0	0	0	0	0	0	0	0	0	0	1	0	0	0	0	0	0	0	0	0	0	0	0	0	0	0	0	0	0	0	0	0	0	0	0	0	0	0	0	0	0	0	0	0	0	0	0	0	74.33	FALSE	FALSE	FALSE	87	0.004
AFF2p.Ser770Phe	AFF2	0.00425129096514865	0.00519858598461218	0	0.012753872895445	NA	NA	NA	NA	NA	NA	0.0061281708680681925	0.009597850081581726	Phe	Ser	FALSE	NA	1	0	0	0	0	0	0	0	0	0	0	0	0	0	0	0	0	0	0	0	0	0	0	0	0	0	0	0	1	0	0	0	0	0	0	0	0	0	0	0	0	0	0	0	0	0	0	0	0	0	0	0	0	0	0	0	0	0	0	0	0	0	0	0	0	0	72.93	FALSE	FALSE	FALSE	87	0.004
AGMATp.Ile148Phe	AGMAT	0.00425129096514865	0.00519858598461218	0	0.012753872895445	NA	NA	NA	NA	NA	NA	0.0061281708680681925	0.009597850081581726	Phe	Ile	FALSE	NA	1	0	0	0	0	0	0	0	0	0	0	0	0	0	0	0	0	0	0	0	0	0	0	0	0	0	0	0	1	0	0	0	0	0	0	0	0	0	0	0	0	0	0	0	0	0	0	0	0	0	0	0	0	0	0	0	0	0	0	0	0	0	0	0	0	0	73.8	FALSE	FALSE	FALSE	87	0.004
AIFM1p.Leu71Phe	AIFM1	0.00425129096514865	0.00519858598461218	0	0.012753872895445	NA	NA	NA	NA	NA	NA	0.0061281708680681925	0.009597850081581726	Phe	Leu	FALSE	NA	1	0	0	0	0	0	0	0	0	0	0	0	0	0	0	0	0	0	0	0	0	0	0	0	0	0	0	0	1	0	0	0	0	0	0	0	0	0	0	0	0	0	0	0	0	0	0	0	0	0	0	0	0	0	0	0	0	0	0	0	0	0	0	0	0	0	72.88	FALSE	FALSE	FALSE	87	0.004
AK7p.Ile412Phe	AK7	0.00425129096514865	0.00519858598461218	0	0.012753872895445	NA	NA	NA	NA	NA	NA	0.0061281708680681925	0.009597850081581726	Phe	Ile	FALSE	NA	1	0	0	0	0	0	0	0	0	0	0	0	0	0	0	0	0	0	0	0	0	0	0	0	0	0	0	0	1	0	0	0	0	0	0	0	0	0	0	0	0	0	0	0	0	0	0	0	0	0	0	0	0	0	0	0	0	0	0	0	0	0	0	0	0	0	73.45	FALSE	FALSE	FALSE	87	0.004
AKR1A1p.Leu173Phe	AKR1A1	0.00425129096514865	0.00519858598461218	0	0.012753872895445	NA	NA	NA	NA	NA	NA	0.0061281708680681925	0.009597850081581726	Phe	Leu	FALSE	NA	1	0	0	0	0	0	0	0	0	0	0	0	0	0	0	0	0	0	0	0	0	0	0	0	0	0	0	0	1	0	0	0	0	0	0	0	0	0	0	0	0	0	0	0	0	0	0	0	0	0	0	0	0	0	0	0	0	0	0	0	0	0	0	0	0	0	73.65	FALSE	FALSE	FALSE	87	0.004
AKR1B15p.Leu199Phe	AKR1B15	0.00425129096514865	0.00519858598461218	0	0.012753872895445	NA	NA	NA	NA	NA	NA	0.0061281708680681925	0.009597850081581726	Phe	Leu	FALSE	NA	1	0	0	0	0	0	0	0	0	0	0	0	0	0	0	0	0	0	0	0	0	0	0	0	0	0	0	0	1	0	0	0	0	0	0	0	0	0	0	0	0	0	0	0	0	0	0	0	0	0	0	0	0	0	0	0	0	0	0	0	0	0	0	0	0	0	73.62	FALSE	FALSE	FALSE	87	0.004
AKR1C1p.Leu40Phe	AKR1C1	0.00425129096514865	0.00519858598461218	0	0.012753872895445	NA	NA	NA	NA	NA	NA	0.0061281708680681925	0.009597850081581726	Phe	Leu	FALSE	NA	1	0	0	0	0	0	0	0	0	0	0	0	0	0	0	0	0	0	0	0	0	0	0	0	0	0	0	0	1	0	0	0	0	0	0	0	0	0	0	0	0	0	0	0	0	0	0	0	0	0	0	0	0	0	0	0	0	0	0	0	0	0	0	0	0	0	74.14	FALSE	FALSE	FALSE	87	0.004
ALDH3B1p.Val206Phe	ALDH3B1	0.00425129096514865	0.00519858598461218	0	0.012753872895445	NA	NA	NA	NA	NA	NA	0.0061281708680681925	0.009597850081581726	Phe	Val	FALSE	NA	1	0	0	0	0	0	0	0	0	0	0	0	0	0	0	0	0	0	0	0	0	0	0	0	0	0	0	0	1	0	0	0	0	0	0	0	0	0	0	0	0	0	0	0	0	0	0	0	0	0	0	0	0	0	0	0	0	0	0	0	0	0	0	0	0	0	74.46000000000001	FALSE	FALSE	FALSE	87	0.004
ALOX12Bp.Ser209Phe	ALOX12B	0.00425129096514865	0.00519858598461218	0	0.012753872895445	NA	NA	NA	NA	NA	NA	0.0061281708680681925	0.009597850081581726	Phe	Ser	FALSE	NA	1	0	0	0	0	0	0	0	0	0	0	0	0	0	0	0	0	0	0	0	0	0	0	0	0	0	0	0	1	0	0	0	0	0	0	0	0	0	0	0	0	0	0	0	0	0	0	0	0	0	0	0	0	0	0	0	0	0	0	0	0	0	0	0	0	0	73.39	FALSE	FALSE	FALSE	87	0.004
ALS2p.Leu1008Phe	ALS2	0.00425129096514865	0.00519858598461218	0	0.012753872895445	NA	NA	NA	NA	NA	NA	0.0061281708680681925	0.009597850081581726	Phe	Leu	FALSE	NA	1	0	0	0	0	0	0	0	0	0	0	0	0	0	0	0	0	0	0	0	0	0	0	0	0	0	0	0	1	0	0	0	0	0	0	0	0	0	0	0	0	0	0	0	0	0	0	0	0	0	0	0	0	0	0	0	0	0	0	0	0	0	0	0	0	0	73.95	FALSE	FALSE	FALSE	87	0.004
AMBNp.Ser129Phe	AMBN	0.00425129096514865	0.00519858598461218	0	0.012753872895445	NA	NA	NA	NA	NA	NA	0.0061281708680681925	0.009597850081581726	Phe	Ser	FALSE	NA	1	0	0	0	0	0	0	0	0	0	0	0	0	0	0	0	0	0	0	0	0	0	0	0	0	0	0	0	1	0	0	0	0	0	0	0	0	0	0	0	0	0	0	0	0	0	0	0	0	0	0	0	0	0	0	0	0	0	0	0	0	0	0	0	0	0	73.23	FALSE	FALSE	FALSE	87	0.004
ANAPC5p.Leu568Phe	ANAPC5	0.00425129096514865	0.00519858598461218	0	0.012753872895445	NA	NA	NA	NA	NA	NA	0.0061281708680681925	0.009597850081581726	Phe	Leu	FALSE	NA	1	0	0	0	0	0	0	0	0	0	0	0	0	0	0	0	0	0	0	0	0	0	0	0	0	0	0	0	1	0	0	0	0	0	0	0	0	0	0	0	0	0	0	0	0	0	0	0	0	0	0	0	0	0	0	0	0	0	0	0	0	0	0	0	0	0	73.58	FALSE	FALSE	FALSE	87	0.004
ANKHD1p.Val899Phe	ANKHD1	0.00425129096514865	0.00519858598461218	0	0.012753872895445	NA	NA	NA	NA	NA	NA	0.0061281708680681925	0.009597850081581726	Phe	Val	FALSE	NA	1	0	0	0	0	0	0	0	0	0	0	0	0	0	0	0	0	0	0	0	0	0	0	0	0	0	0	0	1	0	0	0	0	0	0	0	0	0	0	0	0	0	0	0	0	0	0	0	0	0	0	0	0	0	0	0	0	0	0	0	0	0	0	0	0	0	73.27	FALSE	FALSE	FALSE	87	0.004
ANKRD11p.Ser1324Phe	ANKRD11	0.00425129096514865	0.00519858598461218	0	0.012753872895445	NA	NA	NA	NA	NA	NA	0.0061281708680681925	0.009597850081581726	Phe	Ser	FALSE	NA	1	0	0	0	0	0	0	0	0	0	0	0	0	0	0	0	0	0	0	0	0	0	0	0	0	0	0	0	1	0	0	0	0	0	0	0	0	0	0	0	0	0	0	0	0	0	0	0	0	0	0	0	0	0	0	0	0	0	0	0	0	0	0	0	0	0	73.41	FALSE	FALSE	FALSE	87	0.004
ANKRD1p.Leu245Phe	ANKRD1	0.00425129096514865	0.00519858598461218	0	0.012753872895445	NA	NA	NA	NA	NA	NA	0.0061281708680681925	0.009597850081581726	Phe	Leu	FALSE	NA	1	0	0	0	0	0	0	0	0	0	0	0	0	0	0	0	0	0	0	0	0	0	0	0	0	0	0	0	1	0	0	0	0	0	0	0	0	0	0	0	0	0	0	0	0	0	0	0	0	0	0	0	0	0	0	0	0	0	0	0	0	0	0	0	0	0	73.51	FALSE	FALSE	FALSE	87	0.004
ANKRD27p.Ser297Phe	ANKRD27	0.00425129096514865	0.00519858598461218	0	0.012753872895445	NA	NA	NA	NA	NA	NA	0.0061281708680681925	0.009597850081581726	Phe	Ser	FALSE	NA	1	0	0	0	0	0	0	0	0	0	0	0	0	0	0	0	0	0	0	0	0	0	0	0	0	0	0	0	1	0	0	0	0	0	0	0	0	0	0	0	0	0	0	0	0	0	0	0	0	0	0	0	0	0	0	0	0	0	0	0	0	0	0	0	0	0	74.12	FALSE	FALSE	FALSE	87	0.004
ANKS3p.Leu18Phe	ANKS3	0.00425129096514865	0.00519858598461218	0	0.012753872895445	NA	NA	NA	NA	NA	NA	0.0061281708680681925	0.009597850081581726	Phe	Leu	FALSE	NA	1	0	0	0	0	0	0	0	0	0	0	0	0	0	0	0	0	0	0	0	0	0	0	0	0	0	0	0	1	0	0	0	0	0	0	0	0	0	0	0	0	0	0	0	0	0	0	0	0	0	0	0	0	0	0	0	0	0	0	0	0	0	0	0	0	0	73.83	FALSE	FALSE	FALSE	87	0.004
ANKS6p.Ser457Phe	ANKS6	0.00425129096514865	0.00519858598461218	0	0.012753872895445	NA	NA	NA	NA	NA	NA	0.0061281708680681925	0.009597850081581726	Phe	Ser	FALSE	NA	1	0	0	0	0	0	0	0	0	0	0	0	0	0	0	0	0	0	0	0	0	0	0	0	0	0	0	0	1	0	0	0	0	0	0	0	0	0	0	0	0	0	0	0	0	0	0	0	0	0	0	0	0	0	0	0	0	0	0	0	0	0	0	0	0	0	73.12	FALSE	FALSE	FALSE	87	0.004
ANO10p.Tyr203Phe	ANO10	0.00425129096514865	0.00519858598461218	0	0.012753872895445	NA	NA	NA	NA	NA	NA	0.0061281708680681925	0.009597850081581726	Phe	Tyr	FALSE	NA	1	0	0	0	0	0	0	0	0	0	0	0	0	0	0	0	0	0	0	0	0	0	0	0	0	0	0	0	1	0	0	0	0	0	0	0	0	0	0	0	0	0	0	0	0	0	0	0	0	0	0	0	0	0	0	0	0	0	0	0	0	0	0	0	0	0	73.07000000000001	FALSE	FALSE	FALSE	87	0.004
AP2A2p.Ser190Phe	AP2A2	0.00425129096514865	0.00519858598461218	0	0.012753872895445	NA	NA	NA	NA	NA	NA	0.0061281708680681925	0.009597850081581726	Phe	Ser	FALSE	NA	1	0	0	0	0	0	0	0	0	0	0	0	0	0	0	0	0	0	0	0	0	0	0	0	0	0	0	0	1	0	0	0	0	0	0	0	0	0	0	0	0	0	0	0	0	0	0	0	0	0	0	0	0	0	0	0	0	0	0	0	0	0	0	0	0	0	73.54	FALSE	FALSE	FALSE	87	0.004
AP2B1p.Leu465Phe	AP2B1	0.00425129096514865	0.00519858598461218	0	0.012753872895445	NA	NA	NA	NA	NA	NA	0.0061281708680681925	0.009597850081581726	Phe	Leu	FALSE	NA	1	0	0	0	0	0	0	0	0	0	0	0	0	0	0	0	0	0	0	0	0	0	0	0	0	0	0	0	1	0	0	0	0	0	0	0	0	0	0	0	0	0	0	0	0	0	0	0	0	0	0	0	0	0	0	0	0	0	0	0	0	0	0	0	0	0	74.73	FALSE	FALSE	FALSE	87	0.004
AP5M1p.Ser315Phe	AP5M1	0.00425129096514865	0.00519858598461218	0	0.012753872895445	NA	NA	NA	NA	NA	NA	0.0061281708680681925	0.009597850081581726	Phe	Ser	FALSE	NA	1	0	0	0	0	0	0	0	0	0	0	0	0	0	0	0	0	0	0	0	0	0	0	0	0	0	0	0	1	0	0	0	0	0	0	0	0	0	0	0	0	0	0	0	0	0	0	0	0	0	0	0	0	0	0	0	0	0	0	0	0	0	0	0	0	0	73.23	FALSE	FALSE	FALSE	87	0.004
APBB2p.Ile200Phe	APBB2	0.00425129096514865	0.00519858598461218	0	0.012753872895445	NA	NA	NA	NA	NA	NA	0.0061281708680681925	0.009597850081581726	Phe	Ile	FALSE	NA	1	0	0	0	0	0	0	0	0	0	0	0	0	0	0	0	0	0	0	0	0	0	0	0	0	0	0	0	1	0	0	0	0	0	0	0	0	0	0	0	0	0	0	0	0	0	0	0	0	0	0	0	0	0	0	0	0	0	0	0	0	0	0	0	0	0	73.59	FALSE	FALSE	FALSE	87	0.004
APOBEC4p.Val197Phe	APOBEC4	0.00425129096514865	0.00519858598461218	0	0.012753872895445	NA	NA	NA	NA	NA	NA	0.0061281708680681925	0.009597850081581726	Phe	Val	FALSE	NA	1	0	0	0	0	0	0	0	0	0	0	0	0	0	0	0	0	0	0	0	0	0	0	0	0	0	0	0	1	0	0	0	0	0	0	0	0	0	0	0	0	0	0	0	0	0	0	0	0	0	0	0	0	0	0	0	0	0	0	0	0	0	0	0	0	0	74.14	FALSE	FALSE	FALSE	87	0.004
APOBp.Leu944Phe	APOB	0.00425129096514865	0.00519858598461218	0	0.012753872895445	NA	NA	NA	NA	NA	NA	0.0061281708680681925	0.009597850081581726	Phe	Leu	FALSE	NA	1	0	0	0	0	0	0	0	0	0	0	0	0	0	0	0	0	0	0	0	0	0	0	0	0	0	0	0	1	0	0	0	0	0	0	0	0	0	0	0	0	0	0	0	0	0	0	0	0	0	0	0	0	0	0	0	0	0	0	0	0	0	0	0	0	0	73.45	FALSE	FALSE	FALSE	87	0.004
APODp.Ile49Phe	APOD	0.00425129096514865	0.00519858598461218	0	0.012753872895445	NA	NA	NA	NA	NA	NA	0.0061281708680681925	0.009597850081581726	Phe	Ile	FALSE	NA	1	0	0	0	0	0	0	0	0	0	0	0	0	0	0	0	0	0	0	0	0	0	0	0	0	0	0	0	1	0	0	0	0	0	0	0	0	0	0	0	0	0	0	0	0	0	0	0	0	0	0	0	0	0	0	0	0	0	0	0	0	0	0	0	0	0	72.8	FALSE	FALSE	FALSE	87	0.004
APODp.Ser162Phe	APOD	0.00425129096514865	0.00519858598461218	0	0.012753872895445	NA	NA	NA	NA	NA	NA	0.0061281708680681925	0.009597850081581726	Phe	Ser	FALSE	NA	1	0	0	0	0	0	0	0	0	0	0	0	0	0	0	0	0	0	0	0	0	0	0	0	0	0	0	0	1	0	0	0	0	0	0	0	0	0	0	0	0	0	0	0	0	0	0	0	0	0	0	0	0	0	0	0	0	0	0	0	0	0	0	0	0	0	73.31	FALSE	FALSE	FALSE	87	0.004
ARAP3p.Cys527Phe	ARAP3	0.00425129096514865	0.00519858598461218	0	0.012753872895445	NA	NA	NA	NA	NA	NA	0.0061281708680681925	0.009597850081581726	Phe	Cys	FALSE	NA	1	0	0	0	0	0	0	0	0	0	0	0	0	0	0	0	0	0	0	0	0	0	0	0	0	0	0	0	1	0	0	0	0	0	0	0	0	0	0	0	0	0	0	0	0	0	0	0	0	0	0	0	0	0	0	0	0	0	0	0	0	0	0	0	0	0	73.49	FALSE	FALSE	FALSE	87	0.004
ARFGEF2p.Ile193Phe	ARFGEF2	0.00425129096514865	0.00519858598461218	0	0.012753872895445	NA	NA	NA	NA	NA	NA	0.0061281708680681925	0.009597850081581726	Phe	Ile	FALSE	NA	1	0	0	0	0	0	0	0	0	0	0	0	0	0	0	0	0	0	0	0	0	0	0	0	0	0	0	0	1	0	0	0	0	0	0	0	0	0	0	0	0	0	0	0	0	0	0	0	0	0	0	0	0	0	0	0	0	0	0	0	0	0	0	0	0	0	74.13	FALSE	FALSE	FALSE	87	0.004
ARHGAP11Ap.Ser847Phe	ARHGAP11A	0.00425129096514865	0.00519858598461218	0	0.012753872895445	NA	NA	NA	NA	NA	NA	0.0061281708680681925	0.009597850081581726	Phe	Ser	FALSE	NA	1	0	0	0	0	0	0	0	0	0	0	0	0	0	0	0	0	0	0	0	0	0	0	0	0	0	0	0	1	0	0	0	0	0	0	0	0	0	0	0	0	0	0	0	0	0	0	0	0	0	0	0	0	0	0	0	0	0	0	0	0	0	0	0	0	0	73.75	FALSE	FALSE	FALSE	87	0.004
ARHGAP32p.Ser20Phe	ARHGAP32	0.00425129096514865	0.00519858598461218	0	0.012753872895445	NA	NA	NA	NA	NA	NA	0.0061281708680681925	0.009597850081581726	Phe	Ser	FALSE	NA	1	0	0	0	0	0	0	0	0	0	0	0	0	0	0	0	0	0	0	0	0	0	0	0	0	0	0	0	1	0	0	0	0	0	0	0	0	0	0	0	0	0	0	0	0	0	0	0	0	0	0	0	0	0	0	0	0	0	0	0	0	0	0	0	0	0	73.07000000000001	FALSE	FALSE	FALSE	87	0.004
ARHGAP33p.Ser1025Phe	ARHGAP33	0.00425129096514865	0.00519858598461218	0	0.012753872895445	NA	NA	NA	NA	NA	NA	0.0061281708680681925	0.009597850081581726	Phe	Ser	FALSE	NA	1	0	0	0	0	0	0	0	0	0	0	0	0	0	0	0	0	0	0	0	0	0	0	0	0	0	0	0	1	0	0	0	0	0	0	0	0	0	0	0	0	0	0	0	0	0	0	0	0	0	0	0	0	0	0	0	0	0	0	0	0	0	0	0	0	0	73.09	FALSE	FALSE	FALSE	87	0.004
ARHGEF5p.Val1574Phe	ARHGEF5	0.00425129096514865	0.00519858598461218	0	0.012753872895445	NA	NA	NA	NA	NA	NA	0.0061281708680681925	0.009597850081581726	Phe	Val	FALSE	NA	1	0	0	0	0	0	0	0	0	0	0	0	0	0	0	0	0	0	0	0	0	0	0	0	0	0	0	0	1	0	0	0	0	0	0	0	0	0	0	0	0	0	0	0	0	0	0	0	0	0	0	0	0	0	0	0	0	0	0	0	0	0	0	0	0	0	74.05	FALSE	FALSE	FALSE	87	0.004
ARL2BPp.Leu72Phe	ARL2BP	0.00425129096514865	0.00519858598461218	0	0.012753872895445	NA	NA	NA	NA	NA	NA	0.0061281708680681925	0.009597850081581726	Phe	Leu	FALSE	NA	1	0	0	0	0	0	0	0	0	0	0	0	0	0	0	0	0	0	0	0	0	0	0	0	0	0	0	0	1	0	0	0	0	0	0	0	0	0	0	0	0	0	0	0	0	0	0	0	0	0	0	0	0	0	0	0	0	0	0	0	0	0	0	0	0	0	73.33	FALSE	FALSE	FALSE	87	0.004
ARMC4p.Leu678Phe	ARMC4	0.00425129096514865	0.00519858598461218	0	0.012753872895445	NA	NA	NA	NA	NA	NA	0.0061281708680681925	0.009597850081581726	Phe	Leu	FALSE	NA	1	0	0	0	0	0	0	0	0	0	0	0	0	0	0	0	0	0	0	0	0	0	0	0	0	0	0	0	1	0	0	0	0	0	0	0	0	0	0	0	0	0	0	0	0	0	0	0	0	0	0	0	0	0	0	0	0	0	0	0	0	0	0	0	0	0	73.54	FALSE	FALSE	FALSE	87	0.004
ARMC9p.Leu185Phe	ARMC9	0.00425129096514865	0.00519858598461218	0	0.012753872895445	NA	NA	NA	NA	NA	NA	0.0061281708680681925	0.009597850081581726	Phe	Leu	FALSE	NA	1	0	0	0	0	0	0	0	0	0	0	0	0	0	0	0	0	0	0	0	0	0	0	0	0	0	0	0	1	0	0	0	0	0	0	0	0	0	0	0	0	0	0	0	0	0	0	0	0	0	0	0	0	0	0	0	0	0	0	0	0	0	0	0	0	0	73.41	FALSE	FALSE	FALSE	87	0.004
ARRDC5p.Ser323Phe	ARRDC5	0.00425129096514865	0.00519858598461218	0	0.012753872895445	NA	NA	NA	NA	NA	NA	0.0061281708680681925	0.009597850081581726	Phe	Ser	FALSE	NA	1	0	0	0	0	0	0	0	0	0	0	0	0	0	0	0	0	0	0	0	0	0	0	0	0	0	0	0	1	0	0	0	0	0	0	0	0	0	0	0	0	0	0	0	0	0	0	0	0	0	0	0	0	0	0	0	0	0	0	0	0	0	0	0	0	0	74.11	FALSE	FALSE	FALSE	87	0.004
ARSFp.Ile42Phe	ARSF	0.00425129096514865	0.00519858598461218	0	0.012753872895445	NA	NA	NA	NA	NA	NA	0.0061281708680681925	0.009597850081581726	Phe	Ile	FALSE	NA	1	0	0	0	0	0	0	0	0	0	0	0	0	0	0	0	0	0	0	0	0	0	0	0	0	0	0	0	1	0	0	0	0	0	0	0	0	0	0	0	0	0	0	0	0	0	0	0	0	0	0	0	0	0	0	0	0	0	0	0	0	0	0	0	0	0	73.69	FALSE	FALSE	FALSE	87	0.004
ART3p.Leu244Phe	ART3	0.00425129096514865	0.00519858598461218	0	0.012753872895445	NA	NA	NA	NA	NA	NA	0.0061281708680681925	0.009597850081581726	Phe	Leu	FALSE	NA	1	0	0	0	0	0	0	0	0	0	0	0	0	0	0	0	0	0	0	0	0	0	0	0	0	0	0	0	1	0	0	0	0	0	0	0	0	0	0	0	0	0	0	0	0	0	0	0	0	0	0	0	0	0	0	0	0	0	0	0	0	0	0	0	0	0	73.36	FALSE	FALSE	FALSE	87	0.004
ASCL5p.Cys98Phe	ASCL5	0.00425129096514865	0.00519858598461218	0	0.012753872895445	NA	NA	NA	NA	NA	NA	0.0061281708680681925	0.009597850081581726	Phe	Cys	FALSE	NA	1	0	0	0	0	0	0	0	0	0	0	0	0	0	0	0	0	0	0	0	0	0	0	0	0	0	0	0	1	0	0	0	0	0	0	0	0	0	0	0	0	0	0	0	0	0	0	0	0	0	0	0	0	0	0	0	0	0	0	0	0	0	0	0	0	0	73.60000000000001	FALSE	FALSE	FALSE	87	0.004
ASS1p.Val64Phe	ASS1	0.00425129096514865	0.00519858598461218	0	0.012753872895445	NA	NA	NA	NA	NA	NA	0.0061281708680681925	0.009597850081581726	Phe	Val	FALSE	NA	1	0	0	0	0	0	0	0	0	0	0	0	0	0	0	0	0	0	0	0	0	0	0	0	0	0	0	0	1	0	0	0	0	0	0	0	0	0	0	0	0	0	0	0	0	0	0	0	0	0	0	0	0	0	0	0	0	0	0	0	0	0	0	0	0	0	72.65	FALSE	FALSE	FALSE	87	0.004
ASTN2p.Ile766Phe	ASTN2	0.00425129096514865	0.00519858598461218	0	0.012753872895445	NA	NA	NA	NA	NA	NA	0.0061281708680681925	0.009597850081581726	Phe	Ile	FALSE	NA	1	0	0	0	0	0	0	0	0	0	0	0	0	0	0	0	0	0	0	0	0	0	0	0	0	0	0	0	1	0	0	0	0	0	0	0	0	0	0	0	0	0	0	0	0	0	0	0	0	0	0	0	0	0	0	0	0	0	0	0	0	0	0	0	0	0	73.09	FALSE	FALSE	FALSE	87	0.004
ATF7IP2p.Val229Phe	ATF7IP2	0.00425129096514865	0.00519858598461218	0	0.012753872895445	NA	NA	NA	NA	NA	NA	0.0061281708680681925	0.009597850081581726	Phe	Val	FALSE	NA	1	0	0	0	0	0	0	0	0	0	0	0	0	0	0	0	0	0	0	0	0	0	0	0	0	0	0	0	1	0	0	0	0	0	0	0	0	0	0	0	0	0	0	0	0	0	0	0	0	0	0	0	0	0	0	0	0	0	0	0	0	0	0	0	0	0	73.37	FALSE	FALSE	FALSE	87	0.004
ATL2p.Ile495Phe	ATL2	0.00425129096514865	0.00519858598461218	0	0.012753872895445	NA	NA	NA	NA	NA	NA	0.0061281708680681925	0.009597850081581726	Phe	Ile	FALSE	NA	1	0	0	0	0	0	0	0	0	0	0	0	0	0	0	0	0	0	0	0	0	0	0	0	0	0	0	0	1	0	0	0	0	0	0	0	0	0	0	0	0	0	0	0	0	0	0	0	0	0	0	0	0	0	0	0	0	0	0	0	0	0	0	0	0	0	73.44	FALSE	FALSE	FALSE	87	0.004
ATP13A1p.Cys336Phe	ATP13A1	0.00425129096514865	0.00519858598461218	0	0.012753872895445	NA	NA	NA	NA	NA	NA	0.0061281708680681925	0.009597850081581726	Phe	Cys	FALSE	NA	1	0	0	0	0	0	0	0	0	0	0	0	0	0	0	0	0	0	0	0	0	0	0	0	0	0	0	0	1	0	0	0	0	0	0	0	0	0	0	0	0	0	0	0	0	0	0	0	0	0	0	0	0	0	0	0	0	0	0	0	0	0	0	0	0	0	73.63	FALSE	FALSE	FALSE	87	0.004
ATP13A1p.Ser966Phe	ATP13A1	0.00425129096514865	0.00519858598461218	0	0.012753872895445	NA	NA	NA	NA	NA	NA	0.0061281708680681925	0.009597850081581726	Phe	Ser	FALSE	NA	1	0	0	0	0	0	0	0	0	0	0	0	0	0	0	0	0	0	0	0	0	0	0	0	0	0	0	0	1	0	0	0	0	0	0	0	0	0	0	0	0	0	0	0	0	0	0	0	0	0	0	0	0	0	0	0	0	0	0	0	0	0	0	0	0	0	73.55	FALSE	FALSE	FALSE	87	0.004
ATP13A3p.Ile971Phe	ATP13A3	0.00425129096514865	0.00519858598461218	0	0.012753872895445	NA	NA	NA	NA	NA	NA	0.0061281708680681925	0.009597850081581726	Phe	Ile	FALSE	NA	1	0	0	0	0	0	0	0	0	0	0	0	0	0	0	0	0	0	0	0	0	0	0	0	0	0	0	0	1	0	0	0	0	0	0	0	0	0	0	0	0	0	0	0	0	0	0	0	0	0	0	0	0	0	0	0	0	0	0	0	0	0	0	0	0	0	73.83	FALSE	FALSE	FALSE	87	0.004
ATP13A3p.Ser90Phe	ATP13A3	0.00425129096514865	0.00519858598461218	0	0.012753872895445	NA	NA	NA	NA	NA	NA	0.0061281708680681925	0.009597850081581726	Phe	Ser	FALSE	NA	1	0	0	0	0	0	0	0	0	0	0	0	0	0	0	0	0	0	0	0	0	0	0	0	0	0	0	0	1	0	0	0	0	0	0	0	0	0	0	0	0	0	0	0	0	0	0	0	0	0	0	0	0	0	0	0	0	0	0	0	0	0	0	0	0	0	73.95	FALSE	FALSE	FALSE	87	0.004
ATP1B1p.Cys175Phe	ATP1B1	0.00425129096514865	0.00519858598461218	0	0.012753872895445	NA	NA	NA	NA	NA	NA	0.0061281708680681925	0.009597850081581726	Phe	Cys	FALSE	NA	1	0	0	0	0	0	0	0	0	0	0	0	0	0	0	0	0	0	0	0	0	0	0	0	0	0	0	0	1	0	0	0	0	0	0	0	0	0	0	0	0	0	0	0	0	0	0	0	0	0	0	0	0	0	0	0	0	0	0	0	0	0	0	0	0	0	73.66	FALSE	FALSE	FALSE	87	0.004
ATP2A1p.Ser921Phe	ATP2A1	0.00425129096514865	0.00519858598461218	0	0.012753872895445	NA	NA	NA	NA	NA	NA	0.0061281708680681925	0.009597850081581726	Phe	Ser	FALSE	NA	1	0	0	0	0	0	0	0	0	0	0	0	0	0	0	0	0	0	0	0	0	0	0	0	0	0	0	0	1	0	0	0	0	0	0	0	0	0	0	0	0	0	0	0	0	0	0	0	0	0	0	0	0	0	0	0	0	0	0	0	0	0	0	0	0	0	73.81	FALSE	FALSE	FALSE	87	0.004
ATP6V1Ap.Leu50Phe	ATP6V1A	0.00425129096514865	0.00519858598461218	0	0.012753872895445	NA	NA	NA	NA	NA	NA	0.0061281708680681925	0.009597850081581726	Phe	Leu	FALSE	NA	1	0	0	0	0	0	0	0	0	0	0	0	0	0	0	0	0	0	0	0	0	0	0	0	0	0	0	0	1	0	0	0	0	0	0	0	0	0	0	0	0	0	0	0	0	0	0	0	0	0	0	0	0	0	0	0	0	0	0	0	0	0	0	0	0	0	74.2	FALSE	FALSE	FALSE	87	0.004
ATP6V1B1p.Ile223Phe	ATP6V1B1	0.00425129096514865	0.00519858598461218	0	0.012753872895445	NA	NA	NA	NA	NA	NA	0.0061281708680681925	0.009597850081581726	Phe	Ile	FALSE	NA	1	0	0	0	0	0	0	0	0	0	0	0	0	0	0	0	0	0	0	0	0	0	0	0	0	0	0	0	1	0	0	0	0	0	0	0	0	0	0	0	0	0	0	0	0	0	0	0	0	0	0	0	0	0	0	0	0	0	0	0	0	0	0	0	0	0	73.83	FALSE	FALSE	FALSE	87	0.004
ATP6V1B2p.Ser193Phe	ATP6V1B2	0.00425129096514865	0.00519858598461218	0	0.012753872895445	NA	NA	NA	NA	NA	NA	0.0061281708680681925	0.009597850081581726	Phe	Ser	FALSE	NA	1	0	0	0	0	0	0	0	0	0	0	0	0	0	0	0	0	0	0	0	0	0	0	0	0	0	0	0	1	0	0	0	0	0	0	0	0	0	0	0	0	0	0	0	0	0	0	0	0	0	0	0	0	0	0	0	0	0	0	0	0	0	0	0	0	0	73.29	FALSE	FALSE	FALSE	87	0.004
ATP8B3p.Tyr327Phe	ATP8B3	0.00425129096514865	0.00519858598461218	0	0.012753872895445	NA	NA	NA	NA	NA	NA	0.0061281708680681925	0.009597850081581726	Phe	Tyr	FALSE	NA	1	0	0	0	0	0	0	0	0	0	0	0	0	0	0	0	0	0	0	0	0	0	0	0	0	0	0	0	1	0	0	0	0	0	0	0	0	0	0	0	0	0	0	0	0	0	0	0	0	0	0	0	0	0	0	0	0	0	0	0	0	0	0	0	0	0	73.54	FALSE	FALSE	FALSE	87	0.004
ATRXp.Tyr89Phe	ATRX	0.00425129096514865	0.00519858598461218	0	0.012753872895445	NA	NA	NA	NA	NA	NA	0.0061281708680681925	0.009597850081581726	Phe	Tyr	FALSE	1	1	0	0	0	0	0	0	0	0	0	0	0	0	0	0	0	0	0	0	0	0	0	0	0	0	0	0	0	1	0	0	0	0	0	0	0	0	0	0	0	0	0	0	0	0	0	0	0	0	0	0	0	0	0	0	0	0	0	0	0	0	0	0	0	0	0	73.99	FALSE	FALSE	FALSE	87	0.004
AUTS2p.Leu1155Phe	AUTS2	0.00425129096514865	0.00519858598461218	0	0.012753872895445	NA	NA	NA	NA	NA	NA	0.0061281708680681925	0.009597850081581726	Phe	Leu	FALSE	NA	1	0	0	0	0	0	0	0	0	0	0	0	0	0	0	0	0	0	0	0	0	0	0	0	0	0	0	0	1	0	0	0	0	0	0	0	0	0	0	0	0	0	0	0	0	0	0	0	0	0	0	0	0	0	0	0	0	0	0	0	0	0	0	0	0	0	73.49	FALSE	FALSE	FALSE	87	0.004
B2Mp.Leu13Phe	B2M	0.00425129096514865	0.00519858598461218	0	0.012753872895445	NA	NA	NA	NA	NA	NA	0.0061281708680681925	0.009597850081581726	Phe	Leu	FALSE	1	1	0	0	0	0	0	0	0	0	0	0	0	0	0	0	0	0	0	0	0	0	0	0	0	0	0	0	0	1	0	0	0	0	0	0	0	0	0	0	0	0	0	0	0	0	0	0	0	0	0	0	0	0	0	0	0	0	0	0	0	0	0	0	0	0	0	73.48	FALSE	FALSE	FALSE	87	0.004
B3GNT6p.Leu154Phe	B3GNT6	0.00425129096514865	0.00519858598461218	0	0.012753872895445	NA	NA	NA	NA	NA	NA	0.0061281708680681925	0.009597850081581726	Phe	Leu	FALSE	NA	1	0	0	0	0	0	0	0	0	0	0	0	0	0	0	0	0	0	0	0	0	0	0	0	0	0	0	0	1	0	0	0	0	0	0	0	0	0	0	0	0	0	0	0	0	0	0	0	0	0	0	0	0	0	0	0	0	0	0	0	0	0	0	0	0	0	73.24	FALSE	FALSE	FALSE	87	0.004
B3GNTL1p.Ser89Phe	B3GNTL1	0.00425129096514865	0.00519858598461218	0	0.012753872895445	NA	NA	NA	NA	NA	NA	0.0061281708680681925	0.009597850081581726	Phe	Ser	FALSE	NA	1	0	0	0	0	0	0	0	0	0	0	0	0	0	0	0	0	0	0	0	0	0	0	0	0	0	0	0	1	0	0	0	0	0	0	0	0	0	0	0	0	0	0	0	0	0	0	0	0	0	0	0	0	0	0	0	0	0	0	0	0	0	0	0	0	0	73.60000000000001	FALSE	FALSE	FALSE	87	0.004
BAATp.Leu166Phe	BAAT	0.00425129096514865	0.00519858598461218	0	0.012753872895445	NA	NA	NA	NA	NA	NA	0.0061281708680681925	0.009597850081581726	Phe	Leu	FALSE	NA	1	0	0	0	0	0	0	0	0	0	0	0	0	0	0	0	0	0	0	0	0	0	0	0	0	0	0	0	1	0	0	0	0	0	0	0	0	0	0	0	0	0	0	0	0	0	0	0	0	0	0	0	0	0	0	0	0	0	0	0	0	0	0	0	0	0	73.97	FALSE	FALSE	FALSE	87	0.004
BAATp.Tyr196Phe	BAAT	0.00425129096514865	0.00519858598461218	0	0.012753872895445	NA	NA	NA	NA	NA	NA	0.0061281708680681925	0.009597850081581726	Phe	Tyr	FALSE	NA	1	0	0	0	0	0	0	0	0	0	0	0	0	0	0	0	0	0	0	0	0	0	0	0	0	0	0	0	1	0	0	0	0	0	0	0	0	0	0	0	0	0	0	0	0	0	0	0	0	0	0	0	0	0	0	0	0	0	0	0	0	0	0	0	0	0	73.35000000000001	FALSE	FALSE	FALSE	87	0.004
BMP5p.Cys418Phe	BMP5	0.00425129096514865	0.00519858598461218	0	0.012753872895445	NA	NA	NA	NA	NA	NA	0.0061281708680681925	0.009597850081581726	Phe	Cys	FALSE	2	1	0	0	0	0	0	0	0	0	0	0	0	0	0	0	0	0	0	0	0	0	0	0	0	0	0	0	0	1	0	0	0	0	0	0	0	0	0	0	0	0	0	0	0	0	0	0	0	0	0	0	0	0	0	0	0	0	0	0	0	0	0	0	0	0	0	73.05	FALSE	FALSE	FALSE	87	0.004
BMP5p.Tyr431Phe	BMP5	0.00425129096514865	0.00519858598461218	0	0.012753872895445	NA	NA	NA	NA	NA	NA	0.0061281708680681925	0.009597850081581726	Phe	Tyr	FALSE	2	1	0	0	0	0	0	0	0	0	0	0	0	0	0	0	0	0	0	0	0	0	0	0	0	0	0	0	0	1	0	0	0	0	0	0	0	0	0	0	0	0	0	0	0	0	0	0	0	0	0	0	0	0	0	0	0	0	0	0	0	0	0	0	0	0	0	73.92	FALSE	FALSE	FALSE	87	0.004
BMPR1Bp.Cys111Phe	BMPR1B	0.00425129096514865	0.00519858598461218	0	0.012753872895445	NA	NA	NA	NA	NA	NA	0.0061281708680681925	0.009597850081581726	Phe	Cys	FALSE	NA	1	0	0	0	0	0	0	0	0	0	0	0	0	0	0	0	0	0	0	0	0	0	0	0	0	0	0	0	1	0	0	0	0	0	0	0	0	0	0	0	0	0	0	0	0	0	0	0	0	0	0	0	0	0	0	0	0	0	0	0	0	0	0	0	0	0	74.3	FALSE	FALSE	FALSE	87	0.004
BNIP1p.Leu26Phe	BNIP1	0.00425129096514865	0.00519858598461218	0	0.012753872895445	NA	NA	NA	NA	NA	NA	0.0061281708680681925	0.009597850081581726	Phe	Leu	FALSE	NA	1	0	0	0	0	0	0	0	0	0	0	0	0	0	0	0	0	0	0	0	0	0	0	0	0	0	0	0	1	0	0	0	0	0	0	0	0	0	0	0	0	0	0	0	0	0	0	0	0	0	0	0	0	0	0	0	0	0	0	0	0	0	0	0	0	0	73.85000000000001	FALSE	FALSE	FALSE	87	0.004
BOD1L1p.Leu2526Phe	BOD1L1	0.00425129096514865	0.00519858598461218	0	0.012753872895445	NA	NA	NA	NA	NA	NA	0.0061281708680681925	0.009597850081581726	Phe	Leu	FALSE	NA	1	0	0	0	0	0	0	0	0	0	0	0	0	0	0	0	0	0	0	0	0	0	0	0	0	0	0	0	1	0	0	0	0	0	0	0	0	0	0	0	0	0	0	0	0	0	0	0	0	0	0	0	0	0	0	0	0	0	0	0	0	0	0	0	0	0	73.54	FALSE	FALSE	FALSE	87	0.004
BRD8p.Ser579Phe	BRD8	0.00425129096514865	0.00519858598461218	0	0.012753872895445	NA	NA	NA	NA	NA	NA	0.0061281708680681925	0.009597850081581726	Phe	Ser	FALSE	NA	1	0	0	0	0	0	0	0	0	0	0	0	0	0	0	0	0	0	0	0	0	0	0	0	0	0	0	0	1	0	0	0	0	0	0	0	0	0	0	0	0	0	0	0	0	0	0	0	0	0	0	0	0	0	0	0	0	0	0	0	0	0	0	0	0	0	74.02	FALSE	FALSE	FALSE	87	0.004
BRINP1p.Tyr563Phe	BRINP1	0.00425129096514865	0.00519858598461218	0	0.012753872895445	NA	NA	NA	NA	NA	NA	0.0061281708680681925	0.009597850081581726	Phe	Tyr	FALSE	NA	1	0	0	0	0	0	0	0	0	0	0	0	0	0	0	0	0	0	0	0	0	0	0	0	0	0	0	0	1	0	0	0	0	0	0	0	0	0	0	0	0	0	0	0	0	0	0	0	0	0	0	0	0	0	0	0	0	0	0	0	0	0	0	0	0	0	73.18	FALSE	FALSE	FALSE	87	0.004
BRIP1p.Ile398Phe	BRIP1	0.00425129096514865	0.00519858598461218	0	0.012753872895445	NA	NA	NA	NA	NA	NA	0.0061281708680681925	0.009597850081581726	Phe	Ile	FALSE	1	1	0	0	0	0	0	0	0	0	0	0	0	0	0	0	0	0	0	0	0	0	0	0	0	0	0	0	0	1	0	0	0	0	0	0	0	0	0	0	0	0	0	0	0	0	0	0	0	0	0	0	0	0	0	0	0	0	0	0	0	0	0	0	0	0	0	74.5	FALSE	FALSE	FALSE	87	0.004
BRMS1Lp.Cys127Phe	BRMS1L	0.00425129096514865	0.00519858598461218	0	0.012753872895445	NA	NA	NA	NA	NA	NA	0.0061281708680681925	0.009597850081581726	Phe	Cys	FALSE	NA	1	0	0	0	0	0	0	0	0	0	0	0	0	0	0	0	0	0	0	0	0	0	0	0	0	0	0	0	1	0	0	0	0	0	0	0	0	0	0	0	0	0	0	0	0	0	0	0	0	0	0	0	0	0	0	0	0	0	0	0	0	0	0	0	0	0	74.36	FALSE	FALSE	FALSE	87	0.004
BRWD1p.Ile483Phe	BRWD1	0.00425129096514865	0.00519858598461218	0	0.012753872895445	NA	NA	NA	NA	NA	NA	0.0061281708680681925	0.009597850081581726	Phe	Ile	FALSE	NA	1	0	0	0	0	0	0	0	0	0	0	0	0	0	0	0	0	0	0	0	0	0	0	0	0	0	0	0	1	0	0	0	0	0	0	0	0	0	0	0	0	0	0	0	0	0	0	0	0	0	0	0	0	0	0	0	0	0	0	0	0	0	0	0	0	0	73.43	FALSE	FALSE	FALSE	87	0.004
BRWD1p.Val2193Phe	BRWD1	0.00425129096514865	0.00519858598461218	0	0.012753872895445	NA	NA	NA	NA	NA	NA	0.0061281708680681925	0.009597850081581726	Phe	Val	FALSE	NA	1	0	0	0	0	0	0	0	0	0	0	0	0	0	0	0	0	0	0	0	0	0	0	0	0	0	0	0	1	0	0	0	0	0	0	0	0	0	0	0	0	0	0	0	0	0	0	0	0	0	0	0	0	0	0	0	0	0	0	0	0	0	0	0	0	0	73.91	FALSE	FALSE	FALSE	87	0.004
BUB1Bp.Cys887Phe	BUB1B	0.00425129096514865	0.00519858598461218	0	0.012753872895445	NA	NA	NA	NA	NA	NA	0.0061281708680681925	0.009597850081581726	Phe	Cys	FALSE	1	1	0	0	0	0	0	0	0	0	0	0	0	0	0	0	0	0	0	0	0	0	0	0	0	0	0	0	0	1	0	0	0	0	0	0	0	0	0	0	0	0	0	0	0	0	0	0	0	0	0	0	0	0	0	0	0	0	0	0	0	0	0	0	0	0	0	74.11	FALSE	FALSE	FALSE	87	0.004
C10ORF129p.Tyr23Phe	C10ORF129	0.00425129096514865	0.00519858598461218	0	0.012753872895445	NA	NA	NA	NA	NA	NA	0.0061281708680681925	0.009597850081581726	Phe	Tyr	FALSE	NA	1	0	0	0	0	0	0	0	0	0	0	0	0	0	0	0	0	0	0	0	0	0	0	0	0	0	0	0	1	0	0	0	0	0	0	0	0	0	0	0	0	0	0	0	0	0	0	0	0	0	0	0	0	0	0	0	0	0	0	0	0	0	0	0	0	0	74.12	FALSE	FALSE	FALSE	87	0.004
C14ORF39p.Tyr125Phe	C14ORF39	0.00425129096514865	0.00519858598461218	0	0.012753872895445	NA	NA	NA	NA	NA	NA	0.0061281708680681925	0.009597850081581726	Phe	Tyr	FALSE	NA	1	0	0	0	0	0	0	0	0	0	0	0	0	0	0	0	0	0	0	0	0	0	0	0	0	0	0	0	1	0	0	0	0	0	0	0	0	0	0	0	0	0	0	0	0	0	0	0	0	0	0	0	0	0	0	0	0	0	0	0	0	0	0	0	0	0	73.5	FALSE	FALSE	FALSE	87	0.004
C15ORF37p.Leu28Phe	C15ORF37	0.00425129096514865	0.00519858598461218	0	0.012753872895445	NA	NA	NA	NA	NA	NA	0.0061281708680681925	0.009597850081581726	Phe	Leu	FALSE	NA	1	0	0	0	0	0	0	0	0	0	0	0	0	0	0	0	0	0	0	0	0	0	0	0	0	0	0	0	1	0	0	0	0	0	0	0	0	0	0	0	0	0	0	0	0	0	0	0	0	0	0	0	0	0	0	0	0	0	0	0	0	0	0	0	0	0	73.45	FALSE	FALSE	FALSE	87	0.004
C17ORF47p.Leu275Phe	C17ORF47	0.00425129096514865	0.00519858598461218	0	0.012753872895445	NA	NA	NA	NA	NA	NA	0.0061281708680681925	0.009597850081581726	Phe	Leu	FALSE	NA	1	0	0	0	0	0	0	0	0	0	0	0	0	0	0	0	0	0	0	0	0	0	0	0	0	0	0	0	1	0	0	0	0	0	0	0	0	0	0	0	0	0	0	0	0	0	0	0	0	0	0	0	0	0	0	0	0	0	0	0	0	0	0	0	0	0	73.79	FALSE	FALSE	FALSE	87	0.004
C17ORF77p.Cys126Phe	C17ORF77	0.00425129096514865	0.00519858598461218	0	0.012753872895445	NA	NA	NA	NA	NA	NA	0.0061281708680681925	0.009597850081581726	Phe	Cys	FALSE	NA	1	0	0	0	0	0	0	0	0	0	0	0	0	0	0	0	0	0	0	0	0	0	0	0	0	0	0	0	1	0	0	0	0	0	0	0	0	0	0	0	0	0	0	0	0	0	0	0	0	0	0	0	0	0	0	0	0	0	0	0	0	0	0	0	0	0	73.72	FALSE	FALSE	FALSE	87	0.004
C20ORF194p.Val644Phe	C20ORF194	0.00425129096514865	0.00519858598461218	0	0.012753872895445	NA	NA	NA	NA	NA	NA	0.0061281708680681925	0.009597850081581726	Phe	Val	FALSE	NA	1	0	0	0	0	0	0	0	0	0	0	0	0	0	0	0	0	0	0	0	0	0	0	0	0	0	0	0	1	0	0	0	0	0	0	0	0	0	0	0	0	0	0	0	0	0	0	0	0	0	0	0	0	0	0	0	0	0	0	0	0	0	0	0	0	0	73.67	FALSE	FALSE	FALSE	87	0.004
C2ORF44p.Val75Phe	C2ORF44	0.00425129096514865	0.00519858598461218	0	0.012753872895445	NA	NA	NA	NA	NA	NA	0.0061281708680681925	0.009597850081581726	Phe	Val	FALSE	NA	1	0	0	0	0	0	0	0	0	0	0	0	0	0	0	0	0	0	0	0	0	0	0	0	0	0	0	0	1	0	0	0	0	0	0	0	0	0	0	0	0	0	0	0	0	0	0	0	0	0	0	0	0	0	0	0	0	0	0	0	0	0	0	0	0	0	73.26	FALSE	FALSE	FALSE	87	0.004
C3AR1p.Leu402Phe	C3AR1	0.00425129096514865	0.00519858598461218	0	0.012753872895445	NA	NA	NA	NA	NA	NA	0.0061281708680681925	0.009597850081581726	Phe	Leu	FALSE	NA	1	0	0	0	0	0	0	0	0	0	0	0	0	0	0	0	0	0	0	0	0	0	0	0	0	0	0	0	1	0	0	0	0	0	0	0	0	0	0	0	0	0	0	0	0	0	0	0	0	0	0	0	0	0	0	0	0	0	0	0	0	0	0	0	0	0	74.59	FALSE	FALSE	FALSE	87	0.004
C3AR1p.Tyr255Phe	C3AR1	0.00425129096514865	0.00519858598461218	0	0.012753872895445	NA	NA	NA	NA	NA	NA	0.0061281708680681925	0.009597850081581726	Phe	Tyr	FALSE	NA	1	0	0	0	0	0	0	0	0	0	0	0	0	0	0	0	0	0	0	0	0	0	0	0	0	0	0	0	1	0	0	0	0	0	0	0	0	0	0	0	0	0	0	0	0	0	0	0	0	0	0	0	0	0	0	0	0	0	0	0	0	0	0	0	0	0	73.12	FALSE	FALSE	FALSE	87	0.004
C4ORF21p.Leu829Phe	C4ORF21	0.00425129096514865	0.00519858598461218	0	0.012753872895445	NA	NA	NA	NA	NA	NA	0.0061281708680681925	0.009597850081581726	Phe	Leu	FALSE	NA	1	0	0	0	0	0	0	0	0	0	0	0	0	0	0	0	0	0	0	0	0	0	0	0	0	0	0	0	1	0	0	0	0	0	0	0	0	0	0	0	0	0	0	0	0	0	0	0	0	0	0	0	0	0	0	0	0	0	0	0	0	0	0	0	0	0	73.69	FALSE	FALSE	FALSE	87	0.004
C4ORF26p.Ser8Phe	C4ORF26	0.00425129096514865	0.00519858598461218	0	0.012753872895445	NA	NA	NA	NA	NA	NA	0.0061281708680681925	0.009597850081581726	Phe	Ser	FALSE	NA	1	0	0	0	0	0	0	0	0	0	0	0	0	0	0	0	0	0	0	0	0	0	0	0	0	0	0	0	1	0	0	0	0	0	0	0	0	0	0	0	0	0	0	0	0	0	0	0	0	0	0	0	0	0	0	0	0	0	0	0	0	0	0	0	0	0	72.07000000000001	FALSE	FALSE	FALSE	87	0.004
C5ORF42p.Ser1581Phe	C5ORF42	0.00425129096514865	0.00519858598461218	0	0.012753872895445	NA	NA	NA	NA	NA	NA	0.0061281708680681925	0.009597850081581726	Phe	Ser	FALSE	NA	1	0	0	0	0	0	0	0	0	0	0	0	0	0	0	0	0	0	0	0	0	0	0	0	0	0	0	0	1	0	0	0	0	0	0	0	0	0	0	0	0	0	0	0	0	0	0	0	0	0	0	0	0	0	0	0	0	0	0	0	0	0	0	0	0	0	73.31	FALSE	FALSE	FALSE	87	0.004
C5p.Ser1103Phe	C5	0.00425129096514865	0.00519858598461218	0	0.012753872895445	NA	NA	NA	NA	NA	NA	0.0061281708680681925	0.009597850081581726	Phe	Ser	FALSE	NA	1	0	0	0	0	0	0	0	0	0	0	0	0	0	0	0	0	0	0	0	0	0	0	0	0	0	0	0	1	0	0	0	0	0	0	0	0	0	0	0	0	0	0	0	0	0	0	0	0	0	0	0	0	0	0	0	0	0	0	0	0	0	0	0	0	0	73.13	FALSE	FALSE	FALSE	87	0.004
C6ORF118p.Cys462Phe	C6ORF118	0.00425129096514865	0.00519858598461218	0	0.012753872895445	NA	NA	NA	NA	NA	NA	0.0061281708680681925	0.009597850081581726	Phe	Cys	FALSE	NA	1	0	0	0	0	0	0	0	0	0	0	0	0	0	0	0	0	0	0	0	0	0	0	0	0	0	0	0	1	0	0	0	0	0	0	0	0	0	0	0	0	0	0	0	0	0	0	0	0	0	0	0	0	0	0	0	0	0	0	0	0	0	0	0	0	0	74	FALSE	FALSE	FALSE	87	0.004
C7ORF26p.Ile197Phe	C7ORF26	0.00425129096514865	0.00519858598461218	0	0.012753872895445	NA	NA	NA	NA	NA	NA	0.0061281708680681925	0.009597850081581726	Phe	Ile	FALSE	NA	1	0	0	0	0	0	0	0	0	0	0	0	0	0	0	0	0	0	0	0	0	0	0	0	0	0	0	0	1	0	0	0	0	0	0	0	0	0	0	0	0	0	0	0	0	0	0	0	0	0	0	0	0	0	0	0	0	0	0	0	0	0	0	0	0	0	73.45	FALSE	FALSE	FALSE	87	0.004
C8ORF47p.Ser142Phe	C8ORF47	0.00425129096514865	0.00519858598461218	0	0.012753872895445	NA	NA	NA	NA	NA	NA	0.0061281708680681925	0.009597850081581726	Phe	Ser	FALSE	NA	1	0	0	0	0	0	0	0	0	0	0	0	0	0	0	0	0	0	0	0	0	0	0	0	0	0	0	0	1	0	0	0	0	0	0	0	0	0	0	0	0	0	0	0	0	0	0	0	0	0	0	0	0	0	0	0	0	0	0	0	0	0	0	0	0	0	74.02	FALSE	FALSE	FALSE	87	0.004
CABLES1p.Ser290Phe	CABLES1	0.00425129096514865	0.00519858598461218	0	0.012753872895445	NA	NA	NA	NA	NA	NA	0.0061281708680681925	0.009597850081581726	Phe	Ser	FALSE	NA	1	0	0	0	0	0	0	0	0	0	0	0	0	0	0	0	0	0	0	0	0	0	0	0	0	0	0	0	1	0	0	0	0	0	0	0	0	0	0	0	0	0	0	0	0	0	0	0	0	0	0	0	0	0	0	0	0	0	0	0	0	0	0	0	0	0	74.64	FALSE	FALSE	FALSE	87	0.004
CACNA1Cp.Val400Phe	CACNA1C	0.00425129096514865	0.00519858598461218	0	0.012753872895445	NA	NA	NA	NA	NA	NA	0.0061281708680681925	0.009597850081581726	Phe	Val	FALSE	NA	1	0	0	0	0	0	0	0	0	0	0	0	0	0	0	0	0	0	0	0	0	0	0	0	0	0	0	0	1	0	0	0	0	0	0	0	0	0	0	0	0	0	0	0	0	0	0	0	0	0	0	0	0	0	0	0	0	0	0	0	0	0	0	0	0	0	73.65	FALSE	FALSE	FALSE	87	0.004
CACNA1Gp.Ile1428Phe	CACNA1G	0.00425129096514865	0.00519858598461218	0	0.012753872895445	NA	NA	NA	NA	NA	NA	0.0061281708680681925	0.009597850081581726	Phe	Ile	FALSE	NA	1	0	0	0	0	0	0	0	0	0	0	0	0	0	0	0	0	0	0	0	0	0	0	0	0	0	0	0	1	0	0	0	0	0	0	0	0	0	0	0	0	0	0	0	0	0	0	0	0	0	0	0	0	0	0	0	0	0	0	0	0	0	0	0	0	0	73.02	FALSE	FALSE	FALSE	87	0.004
CACNA2D4p.Leu53Phe	CACNA2D4	0.00425129096514865	0.00519858598461218	0	0.012753872895445	NA	NA	NA	NA	NA	NA	0.0061281708680681925	0.009597850081581726	Phe	Leu	FALSE	NA	1	0	0	0	0	0	0	0	0	0	0	0	0	0	0	0	0	0	0	0	0	0	0	0	0	0	0	0	1	0	0	0	0	0	0	0	0	0	0	0	0	0	0	0	0	0	0	0	0	0	0	0	0	0	0	0	0	0	0	0	0	0	0	0	0	0	74.21000000000001	FALSE	FALSE	FALSE	87	0.004
CADM2p.Ile204Phe	CADM2	0.00425129096514865	0.00519858598461218	0	0.012753872895445	NA	NA	NA	NA	NA	NA	0.0061281708680681925	0.009597850081581726	Phe	Ile	FALSE	NA	1	0	0	0	0	0	0	0	0	0	0	0	0	0	0	0	0	0	0	0	0	0	0	0	0	0	0	0	1	0	0	0	0	0	0	0	0	0	0	0	0	0	0	0	0	0	0	0	0	0	0	0	0	0	0	0	0	0	0	0	0	0	0	0	0	0	73.18	FALSE	FALSE	FALSE	87	0.004
CAGE1p.Leu485Phe	CAGE1	0.00425129096514865	0.00519858598461218	0	0.012753872895445	NA	NA	NA	NA	NA	NA	0.0061281708680681925	0.009597850081581726	Phe	Leu	FALSE	NA	1	0	0	0	0	0	0	0	0	0	0	0	0	0	0	0	0	0	0	0	0	0	0	0	0	0	0	0	1	0	0	0	0	0	0	0	0	0	0	0	0	0	0	0	0	0	0	0	0	0	0	0	0	0	0	0	0	0	0	0	0	0	0	0	0	0	73.63	FALSE	FALSE	FALSE	87	0.004
CAPN15p.Ile1033Phe	CAPN15	0.00425129096514865	0.00519858598461218	0	0.012753872895445	NA	NA	NA	NA	NA	NA	0.0061281708680681925	0.009597850081581726	Phe	Ile	FALSE	NA	1	0	0	0	0	0	0	0	0	0	0	0	0	0	0	0	0	0	0	0	0	0	0	0	0	0	0	0	1	0	0	0	0	0	0	0	0	0	0	0	0	0	0	0	0	0	0	0	0	0	0	0	0	0	0	0	0	0	0	0	0	0	0	0	0	0	73.46000000000001	FALSE	FALSE	FALSE	87	0.004
CASC5p.Val976Phe	CASC5	0.00425129096514865	0.00519858598461218	0	0.012753872895445	NA	NA	NA	NA	NA	NA	0.0061281708680681925	0.009597850081581726	Phe	Val	FALSE	NA	1	0	0	0	0	0	0	0	0	0	0	0	0	0	0	0	0	0	0	0	0	0	0	0	0	0	0	0	1	0	0	0	0	0	0	0	0	0	0	0	0	0	0	0	0	0	0	0	0	0	0	0	0	0	0	0	0	0	0	0	0	0	0	0	0	0	73.07000000000001	FALSE	FALSE	FALSE	87	0.004
CASP9p.Ser133Phe	CASP9	0.00425129096514865	0.00519858598461218	0	0.012753872895445	NA	NA	NA	NA	NA	NA	0.0061281708680681925	0.009597850081581726	Phe	Ser	FALSE	2	1	0	0	0	0	0	0	0	0	0	0	0	0	0	0	0	0	0	0	0	0	0	0	0	0	0	0	0	1	0	0	0	0	0	0	0	0	0	0	0	0	0	0	0	0	0	0	0	0	0	0	0	0	0	0	0	0	0	0	0	0	0	0	0	0	0	73.22	FALSE	FALSE	FALSE	87	0.004
CASTp.Leu696Phe	CAST	0.00425129096514865	0.00519858598461218	0	0.012753872895445	NA	NA	NA	NA	NA	NA	0.0061281708680681925	0.009597850081581726	Phe	Leu	FALSE	NA	1	0	0	0	0	0	0	0	0	0	0	0	0	0	0	0	0	0	0	0	0	0	0	0	0	0	0	0	1	0	0	0	0	0	0	0	0	0	0	0	0	0	0	0	0	0	0	0	0	0	0	0	0	0	0	0	0	0	0	0	0	0	0	0	0	0	73.94	FALSE	FALSE	FALSE	87	0.004
CBLBp.Leu690Phe	CBLB	0.00425129096514865	0.00519858598461218	0	0.012753872895445	NA	NA	NA	NA	NA	NA	0.0061281708680681925	0.009597850081581726	Phe	Leu	FALSE	1	1	0	0	0	0	0	0	0	0	0	0	0	0	0	0	0	0	0	0	0	0	0	0	0	0	0	0	0	1	0	0	0	0	0	0	0	0	0	0	0	0	0	0	0	0	0	0	0	0	0	0	0	0	0	0	0	0	0	0	0	0	0	0	0	0	0	73.98	TRUE	FALSE	FALSE	87	0.004
CBLL1p.Tyr424Phe	CBLL1	0.00425129096514865	0.00519858598461218	0	0.012753872895445	NA	NA	NA	NA	NA	NA	0.0061281708680681925	0.009597850081581726	Phe	Tyr	FALSE	NA	1	0	0	0	0	0	0	0	0	0	0	0	0	0	0	0	0	0	0	0	0	0	0	0	0	0	0	0	1	0	0	0	0	0	0	0	0	0	0	0	0	0	0	0	0	0	0	0	0	0	0	0	0	0	0	0	0	0	0	0	0	0	0	0	0	0	74.01	FALSE	FALSE	FALSE	87	0.004
CBWD5p.Leu22Phe	CBWD5	0.00425129096514865	0.00519858598461218	0	0.012753872895445	NA	NA	NA	NA	NA	NA	0.0061281708680681925	0.009597850081581726	Phe	Leu	FALSE	NA	1	0	0	0	0	0	0	0	0	0	0	0	0	0	0	0	0	0	0	0	0	0	0	0	0	0	0	0	1	0	0	0	0	0	0	0	0	0	0	0	0	0	0	0	0	0	0	0	0	0	0	0	0	0	0	0	0	0	0	0	0	0	0	0	0	0	72.59	FALSE	FALSE	FALSE	87	0.004
CBX1p.Ser141Phe	CBX1	0.00425129096514865	0.00519858598461218	0	0.012753872895445	NA	NA	NA	NA	NA	NA	0.0061281708680681925	0.009597850081581726	Phe	Ser	FALSE	NA	1	0	0	0	0	0	0	0	0	0	0	0	0	0	0	0	0	0	0	0	0	0	0	0	0	0	0	0	1	0	0	0	0	0	0	0	0	0	0	0	0	0	0	0	0	0	0	0	0	0	0	0	0	0	0	0	0	0	0	0	0	0	0	0	0	0	72.97	FALSE	FALSE	FALSE	87	0.004
CCAR1p.Val111Phe	CCAR1	0.00425129096514865	0.00519858598461218	0	0.012753872895445	NA	NA	NA	NA	NA	NA	0.0061281708680681925	0.009597850081581726	Phe	Val	FALSE	NA	1	0	0	0	0	0	0	0	0	0	0	0	0	0	0	0	0	0	0	0	0	0	0	0	0	0	0	0	1	0	0	0	0	0	0	0	0	0	0	0	0	0	0	0	0	0	0	0	0	0	0	0	0	0	0	0	0	0	0	0	0	0	0	0	0	0	73.94	FALSE	FALSE	FALSE	87	0.004
CCBL1p.Tyr305Phe	CCBL1	0.00425129096514865	0.00519858598461218	0	0.012753872895445	NA	NA	NA	NA	NA	NA	0.0061281708680681925	0.009597850081581726	Phe	Tyr	FALSE	NA	1	0	0	0	0	0	0	0	0	0	0	0	0	0	0	0	0	0	0	0	0	0	0	0	0	0	0	0	1	0	0	0	0	0	0	0	0	0	0	0	0	0	0	0	0	0	0	0	0	0	0	0	0	0	0	0	0	0	0	0	0	0	0	0	0	0	73.79	FALSE	FALSE	FALSE	87	0.004
CCDC108p.Cys724Phe	CCDC108	0.00425129096514865	0.00519858598461218	0	0.012753872895445	NA	NA	NA	NA	NA	NA	0.0061281708680681925	0.009597850081581726	Phe	Cys	FALSE	NA	1	0	0	0	0	0	0	0	0	0	0	0	0	0	0	0	0	0	0	0	0	0	0	0	0	0	0	0	1	0	0	0	0	0	0	0	0	0	0	0	0	0	0	0	0	0	0	0	0	0	0	0	0	0	0	0	0	0	0	0	0	0	0	0	0	0	73.4	FALSE	FALSE	FALSE	87	0.004
CCDC132p.Tyr651Phe	CCDC132	0.00425129096514865	0.00519858598461218	0	0.012753872895445	NA	NA	NA	NA	NA	NA	0.0061281708680681925	0.009597850081581726	Phe	Tyr	FALSE	NA	1	0	0	0	0	0	0	0	0	0	0	0	0	0	0	0	0	0	0	0	0	0	0	0	0	0	0	0	1	0	0	0	0	0	0	0	0	0	0	0	0	0	0	0	0	0	0	0	0	0	0	0	0	0	0	0	0	0	0	0	0	0	0	0	0	0	73.55	FALSE	FALSE	FALSE	87	0.004
CCDC158p.Leu351Phe	CCDC158	0.00425129096514865	0.00519858598461218	0	0.012753872895445	NA	NA	NA	NA	NA	NA	0.0061281708680681925	0.009597850081581726	Phe	Leu	FALSE	NA	1	0	0	0	0	0	0	0	0	0	0	0	0	0	0	0	0	0	0	0	0	0	0	0	0	0	0	0	1	0	0	0	0	0	0	0	0	0	0	0	0	0	0	0	0	0	0	0	0	0	0	0	0	0	0	0	0	0	0	0	0	0	0	0	0	0	73.95	FALSE	FALSE	FALSE	87	0.004
CCDC173p.Val431Phe	CCDC173	0.00425129096514865	0.00519858598461218	0	0.012753872895445	NA	NA	NA	NA	NA	NA	0.0061281708680681925	0.009597850081581726	Phe	Val	FALSE	NA	1	0	0	0	0	0	0	0	0	0	0	0	0	0	0	0	0	0	0	0	0	0	0	0	0	0	0	0	1	0	0	0	0	0	0	0	0	0	0	0	0	0	0	0	0	0	0	0	0	0	0	0	0	0	0	0	0	0	0	0	0	0	0	0	0	0	73.33	FALSE	FALSE	FALSE	87	0.004
CCDC178p.Val399Phe	CCDC178	0.00425129096514865	0.00519858598461218	0	0.012753872895445	NA	NA	NA	NA	NA	NA	0.0061281708680681925	0.009597850081581726	Phe	Val	FALSE	NA	1	0	0	0	0	0	0	0	0	0	0	0	0	0	0	0	0	0	0	0	0	0	0	0	0	0	0	0	1	0	0	0	0	0	0	0	0	0	0	0	0	0	0	0	0	0	0	0	0	0	0	0	0	0	0	0	0	0	0	0	0	0	0	0	0	0	73.54	FALSE	FALSE	FALSE	87	0.004
CCDC18p.Leu1021Phe	CCDC18	0.00425129096514865	0.00519858598461218	0	0.012753872895445	NA	NA	NA	NA	NA	NA	0.0061281708680681925	0.009597850081581726	Phe	Leu	FALSE	NA	1	0	0	0	0	0	0	0	0	0	0	0	0	0	0	0	0	0	0	0	0	0	0	0	0	0	0	0	1	0	0	0	0	0	0	0	0	0	0	0	0	0	0	0	0	0	0	0	0	0	0	0	0	0	0	0	0	0	0	0	0	0	0	0	0	0	73.55	FALSE	FALSE	FALSE	87	0.004
CCDC18p.Leu243Phe	CCDC18	0.00425129096514865	0.00519858598461218	0	0.012753872895445	NA	NA	NA	NA	NA	NA	0.0061281708680681925	0.009597850081581726	Phe	Leu	FALSE	NA	1	0	0	0	0	0	0	0	0	0	0	0	0	0	0	0	0	0	0	0	0	0	0	0	0	0	0	0	1	0	0	0	0	0	0	0	0	0	0	0	0	0	0	0	0	0	0	0	0	0	0	0	0	0	0	0	0	0	0	0	0	0	0	0	0	0	73.43	FALSE	FALSE	FALSE	87	0.004
CCDC57p.Leu257Phe	CCDC57	0.00425129096514865	0.00519858598461218	0	0.012753872895445	NA	NA	NA	NA	NA	NA	0.0061281708680681925	0.009597850081581726	Phe	Leu	FALSE	NA	1	0	0	0	0	0	0	0	0	0	0	0	0	0	0	0	0	0	0	0	0	0	0	0	0	0	0	0	1	0	0	0	0	0	0	0	0	0	0	0	0	0	0	0	0	0	0	0	0	0	0	0	0	0	0	0	0	0	0	0	0	0	0	0	0	0	74.37	FALSE	FALSE	FALSE	87	0.004
CCL3p.Val10Phe	CCL3	0.00425129096514865	0.00519858598461218	0	0.012753872895445	NA	NA	NA	NA	NA	NA	0.0061281708680681925	0.009597850081581726	Phe	Val	FALSE	NA	1	0	0	0	0	0	0	0	0	0	0	0	0	0	0	0	0	0	0	0	0	0	0	0	0	0	0	0	1	0	0	0	0	0	0	0	0	0	0	0	0	0	0	0	0	0	0	0	0	0	0	0	0	0	0	0	0	0	0	0	0	0	0	0	0	0	73.57000000000001	FALSE	FALSE	FALSE	87	0.004
CCNB2p.Ile362Phe	CCNB2	0.00425129096514865	0.00519858598461218	0	0.012753872895445	NA	NA	NA	NA	NA	NA	0.0061281708680681925	0.009597850081581726	Phe	Ile	FALSE	NA	1	0	0	0	0	0	0	0	0	0	0	0	0	0	0	0	0	0	0	0	0	0	0	0	0	0	0	0	1	0	0	0	0	0	0	0	0	0	0	0	0	0	0	0	0	0	0	0	0	0	0	0	0	0	0	0	0	0	0	0	0	0	0	0	0	0	74.64	FALSE	FALSE	FALSE	87	0.004
CCR5p.Ile253Phe	CCR5	0.00425129096514865	0.00519858598461218	0	0.012753872895445	NA	NA	NA	NA	NA	NA	0.0061281708680681925	0.009597850081581726	Phe	Ile	FALSE	NA	1	0	0	0	0	0	0	0	0	0	0	0	0	0	0	0	0	0	0	0	0	0	0	0	0	0	0	0	1	0	0	0	0	0	0	0	0	0	0	0	0	0	0	0	0	0	0	0	0	0	0	0	0	0	0	0	0	0	0	0	0	0	0	0	0	0	73.84	FALSE	FALSE	FALSE	87	0.004
CD163L1p.Ile1179Phe	CD163L1	0.00425129096514865	0.00519858598461218	0	0.012753872895445	NA	NA	NA	NA	NA	NA	0.0061281708680681925	0.009597850081581726	Phe	Ile	FALSE	NA	1	0	0	0	0	0	0	0	0	0	0	0	0	0	0	0	0	0	0	0	0	0	0	0	0	0	0	0	1	0	0	0	0	0	0	0	0	0	0	0	0	0	0	0	0	0	0	0	0	0	0	0	0	0	0	0	0	0	0	0	0	0	0	0	0	0	72.77	FALSE	FALSE	FALSE	87	0.004
CD200p.Leu15Phe	CD200	0.00425129096514865	0.00519858598461218	0	0.012753872895445	NA	NA	NA	NA	NA	NA	0.0061281708680681925	0.009597850081581726	Phe	Leu	FALSE	NA	1	0	0	0	0	0	0	0	0	0	0	0	0	0	0	0	0	0	0	0	0	0	0	0	0	0	0	0	1	0	0	0	0	0	0	0	0	0	0	0	0	0	0	0	0	0	0	0	0	0	0	0	0	0	0	0	0	0	0	0	0	0	0	0	0	0	73.14	FALSE	FALSE	FALSE	87	0.004
CD209p.Tyr170Phe	CD209	0.00425129096514865	0.00519858598461218	0	0.012753872895445	NA	NA	NA	NA	NA	NA	0.0061281708680681925	0.009597850081581726	Phe	Tyr	FALSE	2	1	0	0	0	0	0	0	0	0	0	0	0	0	0	0	0	0	0	0	0	0	0	0	0	0	0	0	0	1	0	0	0	0	0	0	0	0	0	0	0	0	0	0	0	0	0	0	0	0	0	0	0	0	0	0	0	0	0	0	0	0	0	0	0	0	0	73.71000000000001	FALSE	FALSE	FALSE	87	0.004
CD226p.Ser107Phe	CD226	0.00425129096514865	0.00519858598461218	0	0.012753872895445	NA	NA	NA	NA	NA	NA	0.0061281708680681925	0.009597850081581726	Phe	Ser	FALSE	NA	1	0	0	0	0	0	0	0	0	0	0	0	0	0	0	0	0	0	0	0	0	0	0	0	0	0	0	0	1	0	0	0	0	0	0	0	0	0	0	0	0	0	0	0	0	0	0	0	0	0	0	0	0	0	0	0	0	0	0	0	0	0	0	0	0	0	73.75	FALSE	FALSE	FALSE	87	0.004
CD300LGp.Leu184Phe	CD300LG	0.00425129096514865	0.00519858598461218	0	0.012753872895445	NA	NA	NA	NA	NA	NA	0.0061281708680681925	0.009597850081581726	Phe	Leu	FALSE	NA	1	0	0	0	0	0	0	0	0	0	0	0	0	0	0	0	0	0	0	0	0	0	0	0	0	0	0	0	1	0	0	0	0	0	0	0	0	0	0	0	0	0	0	0	0	0	0	0	0	0	0	0	0	0	0	0	0	0	0	0	0	0	0	0	0	0	73.56	FALSE	FALSE	FALSE	87	0.004
CD81p.Cys157Phe	CD81	0.00425129096514865	0.00519858598461218	0	0.012753872895445	NA	NA	NA	NA	NA	NA	0.0061281708680681925	0.009597850081581726	Phe	Cys	FALSE	NA	1	0	0	0	0	0	0	0	0	0	0	0	0	0	0	0	0	0	0	0	0	0	0	0	0	0	0	0	1	0	0	0	0	0	0	0	0	0	0	0	0	0	0	0	0	0	0	0	0	0	0	0	0	0	0	0	0	0	0	0	0	0	0	0	0	0	73.95	FALSE	FALSE	FALSE	87	0.004
CD96p.Leu225Phe	CD96	0.00425129096514865	0.00519858598461218	0	0.012753872895445	NA	NA	NA	NA	NA	NA	0.0061281708680681925	0.009597850081581726	Phe	Leu	FALSE	NA	1	0	0	0	0	0	0	0	0	0	0	0	0	0	0	0	0	0	0	0	0	0	0	0	0	0	0	0	1	0	0	0	0	0	0	0	0	0	0	0	0	0	0	0	0	0	0	0	0	0	0	0	0	0	0	0	0	0	0	0	0	0	0	0	0	0	73.45	FALSE	FALSE	FALSE	87	0.004
CD97p.Cys612Phe	CD97	0.00425129096514865	0.00519858598461218	0	0.012753872895445	NA	NA	NA	NA	NA	NA	0.0061281708680681925	0.009597850081581726	Phe	Cys	FALSE	NA	1	0	0	0	0	0	0	0	0	0	0	0	0	0	0	0	0	0	0	0	0	0	0	0	0	0	0	0	1	0	0	0	0	0	0	0	0	0	0	0	0	0	0	0	0	0	0	0	0	0	0	0	0	0	0	0	0	0	0	0	0	0	0	0	0	0	73.13	FALSE	FALSE	FALSE	87	0.004
CD97p.Ile588Phe	CD97	0.00425129096514865	0.00519858598461218	0	0.012753872895445	NA	NA	NA	NA	NA	NA	0.0061281708680681925	0.009597850081581726	Phe	Ile	FALSE	NA	1	0	0	0	0	0	0	0	0	0	0	0	0	0	0	0	0	0	0	0	0	0	0	0	0	0	0	0	1	0	0	0	0	0	0	0	0	0	0	0	0	0	0	0	0	0	0	0	0	0	0	0	0	0	0	0	0	0	0	0	0	0	0	0	0	0	73.41	FALSE	FALSE	FALSE	87	0.004
CDC20p.Leu151Phe	CDC20	0.00425129096514865	0.00519858598461218	0	0.012753872895445	NA	NA	NA	NA	NA	NA	0.0061281708680681925	0.009597850081581726	Phe	Leu	FALSE	NA	1	0	0	0	0	0	0	0	0	0	0	0	0	0	0	0	0	0	0	0	0	0	0	0	0	0	0	0	1	0	0	0	0	0	0	0	0	0	0	0	0	0	0	0	0	0	0	0	0	0	0	0	0	0	0	0	0	0	0	0	0	0	0	0	0	0	73.52	FALSE	FALSE	FALSE	87	0.004
CDC25Cp.Cys433Phe	CDC25C	0.00425129096514865	0.00519858598461218	0	0.012753872895445	NA	NA	NA	NA	NA	NA	0.0061281708680681925	0.009597850081581726	Phe	Cys	FALSE	NA	1	0	0	0	0	0	0	0	0	0	0	0	0	0	0	0	0	0	0	0	0	0	0	0	0	0	0	0	1	0	0	0	0	0	0	0	0	0	0	0	0	0	0	0	0	0	0	0	0	0	0	0	0	0	0	0	0	0	0	0	0	0	0	0	0	0	73.24	FALSE	FALSE	FALSE	87	0.004
CDC7p.Ser250Phe	CDC7	0.00425129096514865	0.00519858598461218	0	0.012753872895445	NA	NA	NA	NA	NA	NA	0.0061281708680681925	0.009597850081581726	Phe	Ser	FALSE	NA	1	0	0	0	0	0	0	0	0	0	0	0	0	0	0	0	0	0	0	0	0	0	0	0	0	0	0	0	1	0	0	0	0	0	0	0	0	0	0	0	0	0	0	0	0	0	0	0	0	0	0	0	0	0	0	0	0	0	0	0	0	0	0	0	0	0	73.76	FALSE	FALSE	FALSE	87	0.004
CDCP2p.Ser117Phe	CDCP2	0.00425129096514865	0.00519858598461218	0	0.012753872895445	NA	NA	NA	NA	NA	NA	0.0061281708680681925	0.009597850081581726	Phe	Ser	FALSE	NA	1	0	0	0	0	0	0	0	0	0	0	0	0	0	0	0	0	0	0	0	0	0	0	0	0	0	0	0	1	0	0	0	0	0	0	0	0	0	0	0	0	0	0	0	0	0	0	0	0	0	0	0	0	0	0	0	0	0	0	0	0	0	0	0	0	0	73.98	FALSE	FALSE	FALSE	87	0.004
CDK13p.Ile843Phe	CDK13	0.00425129096514865	0.00519858598461218	0	0.012753872895445	NA	NA	NA	NA	NA	NA	0.0061281708680681925	0.009597850081581726	Phe	Ile	FALSE	NA	1	0	0	0	0	0	0	0	0	0	0	0	0	0	0	0	0	0	0	0	0	0	0	0	0	0	0	0	1	0	0	0	0	0	0	0	0	0	0	0	0	0	0	0	0	0	0	0	0	0	0	0	0	0	0	0	0	0	0	0	0	0	0	0	0	0	74.25	FALSE	FALSE	FALSE	87	0.004
CDKL5p.Leu645Phe	CDKL5	0.00425129096514865	0.00519858598461218	0	0.012753872895445	NA	NA	NA	NA	NA	NA	0.0061281708680681925	0.009597850081581726	Phe	Leu	FALSE	NA	1	0	0	0	0	0	0	0	0	0	0	0	0	0	0	0	0	0	0	0	0	0	0	0	0	0	0	0	1	0	0	0	0	0	0	0	0	0	0	0	0	0	0	0	0	0	0	0	0	0	0	0	0	0	0	0	0	0	0	0	0	0	0	0	0	0	73.11	FALSE	FALSE	FALSE	87	0.004
CDKL5p.Val107Phe	CDKL5	0.00425129096514865	0.00519858598461218	0	0.012753872895445	NA	NA	NA	NA	NA	NA	0.0061281708680681925	0.009597850081581726	Phe	Val	FALSE	NA	1	0	0	0	0	0	0	0	0	0	0	0	0	0	0	0	0	0	0	0	0	0	0	0	0	0	0	0	1	0	0	0	0	0	0	0	0	0	0	0	0	0	0	0	0	0	0	0	0	0	0	0	0	0	0	0	0	0	0	0	0	0	0	0	0	0	73.23	FALSE	FALSE	FALSE	87	0.004
CEBPEp.Leu260Phe	CEBPE	0.00425129096514865	0.00519858598461218	0	0.012753872895445	NA	NA	NA	NA	NA	NA	0.0061281708680681925	0.009597850081581726	Phe	Leu	FALSE	NA	1	0	0	0	0	0	0	0	0	0	0	0	0	0	0	0	0	0	0	0	0	0	0	0	0	0	0	0	1	0	0	0	0	0	0	0	0	0	0	0	0	0	0	0	0	0	0	0	0	0	0	0	0	0	0	0	0	0	0	0	0	0	0	0	0	0	73.74	FALSE	FALSE	FALSE	87	0.004
CELSR2p.Ile1870Phe	CELSR2	0.00425129096514865	0.00519858598461218	0	0.012753872895445	NA	NA	NA	NA	NA	NA	0.0061281708680681925	0.009597850081581726	Phe	Ile	FALSE	NA	1	0	0	0	0	0	0	0	0	0	0	0	0	0	0	0	0	0	0	0	0	0	0	0	0	0	0	0	1	0	0	0	0	0	0	0	0	0	0	0	0	0	0	0	0	0	0	0	0	0	0	0	0	0	0	0	0	0	0	0	0	0	0	0	0	0	73.85000000000001	FALSE	FALSE	FALSE	87	0.004
CELSR2p.Leu156Phe	CELSR2	0.00425129096514865	0.00519858598461218	0	0.012753872895445	NA	NA	NA	NA	NA	NA	0.0061281708680681925	0.009597850081581726	Phe	Leu	FALSE	NA	1	0	0	0	0	0	0	0	0	0	0	0	0	0	0	0	0	0	0	0	0	0	0	0	0	0	0	0	1	0	0	0	0	0	0	0	0	0	0	0	0	0	0	0	0	0	0	0	0	0	0	0	0	0	0	0	0	0	0	0	0	0	0	0	0	0	73.75	FALSE	FALSE	FALSE	87	0.004
CENPEp.Ser751Phe	CENPE	0.00425129096514865	0.00519858598461218	0	0.012753872895445	NA	NA	NA	NA	NA	NA	0.0061281708680681925	0.009597850081581726	Phe	Ser	FALSE	NA	1	0	0	0	0	0	0	0	0	0	0	0	0	0	0	0	0	0	0	0	0	0	0	0	0	0	0	0	1	0	0	0	0	0	0	0	0	0	0	0	0	0	0	0	0	0	0	0	0	0	0	0	0	0	0	0	0	0	0	0	0	0	0	0	0	0	73.55	FALSE	FALSE	FALSE	87	0.004
CENPHp.Val244Phe	CENPH	0.00425129096514865	0.00519858598461218	0	0.012753872895445	NA	NA	NA	NA	NA	NA	0.0061281708680681925	0.009597850081581726	Phe	Val	FALSE	NA	1	0	0	0	0	0	0	0	0	0	0	0	0	0	0	0	0	0	0	0	0	0	0	0	0	0	0	0	1	0	0	0	0	0	0	0	0	0	0	0	0	0	0	0	0	0	0	0	0	0	0	0	0	0	0	0	0	0	0	0	0	0	0	0	0	0	73.72	FALSE	FALSE	FALSE	87	0.004
CENPIp.Leu622Phe	CENPI	0.00425129096514865	0.00519858598461218	0	0.012753872895445	NA	NA	NA	NA	NA	NA	0.0061281708680681925	0.009597850081581726	Phe	Leu	FALSE	NA	1	0	0	0	0	0	0	0	0	0	0	0	0	0	0	0	0	0	0	0	0	0	0	0	0	0	0	0	1	0	0	0	0	0	0	0	0	0	0	0	0	0	0	0	0	0	0	0	0	0	0	0	0	0	0	0	0	0	0	0	0	0	0	0	0	0	73.13	FALSE	FALSE	FALSE	87	0.004
CEP135p.Tyr625Phe	CEP135	0.00425129096514865	0.00519858598461218	0	0.012753872895445	NA	NA	NA	NA	NA	NA	0.0061281708680681925	0.009597850081581726	Phe	Tyr	FALSE	NA	1	0	0	0	0	0	0	0	0	0	0	0	0	0	0	0	0	0	0	0	0	0	0	0	0	0	0	0	1	0	0	0	0	0	0	0	0	0	0	0	0	0	0	0	0	0	0	0	0	0	0	0	0	0	0	0	0	0	0	0	0	0	0	0	0	0	73.44	FALSE	FALSE	FALSE	87	0.004
CEP152p.Ser1605Phe	CEP152	0.00425129096514865	0.00519858598461218	0	0.012753872895445	NA	NA	NA	NA	NA	NA	0.0061281708680681925	0.009597850081581726	Phe	Ser	FALSE	NA	1	0	0	0	0	0	0	0	0	0	0	0	0	0	0	0	0	0	0	0	0	0	0	0	0	0	0	0	1	0	0	0	0	0	0	0	0	0	0	0	0	0	0	0	0	0	0	0	0	0	0	0	0	0	0	0	0	0	0	0	0	0	0	0	0	0	74.48	FALSE	FALSE	FALSE	87	0.004
CEP170p.Leu720Phe	CEP170	0.00425129096514865	0.00519858598461218	0	0.012753872895445	NA	NA	NA	NA	NA	NA	0.0061281708680681925	0.009597850081581726	Phe	Leu	FALSE	NA	1	0	0	0	0	0	0	0	0	0	0	0	0	0	0	0	0	0	0	0	0	0	0	0	0	0	0	0	1	0	0	0	0	0	0	0	0	0	0	0	0	0	0	0	0	0	0	0	0	0	0	0	0	0	0	0	0	0	0	0	0	0	0	0	0	0	73.73	FALSE	FALSE	FALSE	87	0.004
CEP192p.Ser1573Phe	CEP192	0.00425129096514865	0.00519858598461218	0	0.012753872895445	NA	NA	NA	NA	NA	NA	0.0061281708680681925	0.009597850081581726	Phe	Ser	FALSE	NA	1	0	0	0	0	0	0	0	0	0	0	0	0	0	0	0	0	0	0	0	0	0	0	0	0	0	0	0	1	0	0	0	0	0	0	0	0	0	0	0	0	0	0	0	0	0	0	0	0	0	0	0	0	0	0	0	0	0	0	0	0	0	0	0	0	0	73.7	FALSE	FALSE	FALSE	87	0.004
CEP78p.Leu689Phe	CEP78	0.00425129096514865	0.00519858598461218	0	0.012753872895445	NA	NA	NA	NA	NA	NA	0.0061281708680681925	0.009597850081581726	Phe	Leu	FALSE	NA	1	0	0	0	0	0	0	0	0	0	0	0	0	0	0	0	0	0	0	0	0	0	0	0	0	0	0	0	1	0	0	0	0	0	0	0	0	0	0	0	0	0	0	0	0	0	0	0	0	0	0	0	0	0	0	0	0	0	0	0	0	0	0	0	0	0	73.25	FALSE	FALSE	FALSE	87	0.004
CEP97p.Ser403Phe	CEP97	0.00425129096514865	0.00519858598461218	0	0.012753872895445	NA	NA	NA	NA	NA	NA	0.0061281708680681925	0.009597850081581726	Phe	Ser	FALSE	NA	1	0	0	0	0	0	0	0	0	0	0	0	0	0	0	0	0	0	0	0	0	0	0	0	0	0	0	0	1	0	0	0	0	0	0	0	0	0	0	0	0	0	0	0	0	0	0	0	0	0	0	0	0	0	0	0	0	0	0	0	0	0	0	0	0	0	73.19	FALSE	FALSE	FALSE	87	0.004
CES1p.Ile140Phe	CES1	0.00425129096514865	0.00519858598461218	0	0.012753872895445	NA	NA	NA	NA	NA	NA	0.0061281708680681925	0.009597850081581726	Phe	Ile	FALSE	NA	1	0	0	0	0	0	0	0	0	0	0	0	0	0	0	0	0	0	0	0	0	0	0	0	0	0	0	0	1	0	0	0	0	0	0	0	0	0	0	0	0	0	0	0	0	0	0	0	0	0	0	0	0	0	0	0	0	0	0	0	0	0	0	0	0	0	73.29	FALSE	FALSE	FALSE	87	0.004
CFBp.Ser643Phe	CFB	0.00425129096514865	0.00519858598461218	0	0.012753872895445	NA	NA	NA	NA	NA	NA	0.0061281708680681925	0.009597850081581726	Phe	Ser	FALSE	NA	1	0	0	0	0	0	0	0	0	0	0	0	0	0	0	0	0	0	0	0	0	0	0	0	0	0	0	0	1	0	0	0	0	0	0	0	0	0	0	0	0	0	0	0	0	0	0	0	0	0	0	0	0	0	0	0	0	0	0	0	0	0	0	0	0	0	73.69	FALSE	FALSE	FALSE	87	0.004
CFHR3p.Val13Phe	CFHR3	0.00425129096514865	0.00519858598461218	0	0.012753872895445	NA	NA	NA	NA	NA	NA	0.0061281708680681925	0.009597850081581726	Phe	Val	FALSE	NA	1	0	0	0	0	0	0	0	0	0	0	0	0	0	0	0	0	0	0	0	0	0	0	0	0	0	0	0	1	0	0	0	0	0	0	0	0	0	0	0	0	0	0	0	0	0	0	0	0	0	0	0	0	0	0	0	0	0	0	0	0	0	0	0	0	0	73.64	FALSE	FALSE	FALSE	87	0.004
CFHR3p.Val143Phe	CFHR3	0.00425129096514865	0.00519858598461218	0	0.012753872895445	NA	NA	NA	NA	NA	NA	0.0061281708680681925	0.009597850081581726	Phe	Val	FALSE	NA	1	0	0	0	0	0	0	0	0	0	0	0	0	0	0	0	0	0	0	0	0	0	0	0	0	0	0	0	1	0	0	0	0	0	0	0	0	0	0	0	0	0	0	0	0	0	0	0	0	0	0	0	0	0	0	0	0	0	0	0	0	0	0	0	0	0	73.77	FALSE	FALSE	FALSE	87	0.004
CGNL1p.Val1063Phe	CGNL1	0.00425129096514865	0.00519858598461218	0	0.012753872895445	NA	NA	NA	NA	NA	NA	0.0061281708680681925	0.009597850081581726	Phe	Val	FALSE	NA	1	0	0	0	0	0	0	0	0	0	0	0	0	0	0	0	0	0	0	0	0	0	0	0	0	0	0	0	1	0	0	0	0	0	0	0	0	0	0	0	0	0	0	0	0	0	0	0	0	0	0	0	0	0	0	0	0	0	0	0	0	0	0	0	0	0	74.26	FALSE	FALSE	FALSE	87	0.004
CHCHD3p.Ser50Phe	CHCHD3	0.00425129096514865	0.00519858598461218	0	0.012753872895445	NA	NA	NA	NA	NA	NA	0.0061281708680681925	0.009597850081581726	Phe	Ser	FALSE	NA	1	0	0	0	0	0	0	0	0	0	0	0	0	0	0	0	0	0	0	0	0	0	0	0	0	0	0	0	1	0	0	0	0	0	0	0	0	0	0	0	0	0	0	0	0	0	0	0	0	0	0	0	0	0	0	0	0	0	0	0	0	0	0	0	0	0	73.53	FALSE	FALSE	FALSE	87	0.004
CHRM2p.Val46Phe	CHRM2	0.00425129096514865	0.00519858598461218	0	0.012753872895445	NA	NA	NA	NA	NA	NA	0.0061281708680681925	0.009597850081581726	Phe	Val	FALSE	NA	1	0	0	0	0	0	0	0	0	0	0	0	0	0	0	0	0	0	0	0	0	0	0	0	0	0	0	0	1	0	0	0	0	0	0	0	0	0	0	0	0	0	0	0	0	0	0	0	0	0	0	0	0	0	0	0	0	0	0	0	0	0	0	0	0	0	73.93	FALSE	FALSE	FALSE	87	0.004
CHRNA1p.Ile223Phe	CHRNA1	0.00425129096514865	0.00519858598461218	0	0.012753872895445	NA	NA	NA	NA	NA	NA	0.0061281708680681925	0.009597850081581726	Phe	Ile	FALSE	NA	1	0	0	0	0	0	0	0	0	0	0	0	0	0	0	0	0	0	0	0	0	0	0	0	0	0	0	0	1	0	0	0	0	0	0	0	0	0	0	0	0	0	0	0	0	0	0	0	0	0	0	0	0	0	0	0	0	0	0	0	0	0	0	0	0	0	73.39	FALSE	FALSE	FALSE	87	0.004
CHRNA5p.Leu458Phe	CHRNA5	0.00425129096514865	0.00519858598461218	0	0.012753872895445	NA	NA	NA	NA	NA	NA	0.0061281708680681925	0.009597850081581726	Phe	Leu	FALSE	NA	1	0	0	0	0	0	0	0	0	0	0	0	0	0	0	0	0	0	0	0	0	0	0	0	0	0	0	0	1	0	0	0	0	0	0	0	0	0	0	0	0	0	0	0	0	0	0	0	0	0	0	0	0	0	0	0	0	0	0	0	0	0	0	0	0	0	74.15	FALSE	FALSE	FALSE	87	0.004
CHSY1p.Leu507Phe	CHSY1	0.00425129096514865	0.00519858598461218	0	0.012753872895445	NA	NA	NA	NA	NA	NA	0.0061281708680681925	0.009597850081581726	Phe	Leu	FALSE	NA	1	0	0	0	0	0	0	0	0	0	0	0	0	0	0	0	0	0	0	0	0	0	0	0	0	0	0	0	1	0	0	0	0	0	0	0	0	0	0	0	0	0	0	0	0	0	0	0	0	0	0	0	0	0	0	0	0	0	0	0	0	0	0	0	0	0	73.68	FALSE	FALSE	FALSE	87	0.004
CHTF18p.Val107Phe	CHTF18	0.00425129096514865	0.00519858598461218	0	0.012753872895445	NA	NA	NA	NA	NA	NA	0.0061281708680681925	0.009597850081581726	Phe	Val	FALSE	NA	1	0	0	0	0	0	0	0	0	0	0	0	0	0	0	0	0	0	0	0	0	0	0	0	0	0	0	0	1	0	0	0	0	0	0	0	0	0	0	0	0	0	0	0	0	0	0	0	0	0	0	0	0	0	0	0	0	0	0	0	0	0	0	0	0	0	73.25	FALSE	FALSE	FALSE	87	0.004
CITp.Ser818Phe	CIT	0.00425129096514865	0.00519858598461218	0	0.012753872895445	NA	NA	NA	NA	NA	NA	0.0061281708680681925	0.009597850081581726	Phe	Ser	FALSE	NA	1	0	0	0	0	0	0	0	0	0	0	0	0	0	0	0	0	0	0	0	0	0	0	0	0	0	0	0	1	0	0	0	0	0	0	0	0	0	0	0	0	0	0	0	0	0	0	0	0	0	0	0	0	0	0	0	0	0	0	0	0	0	0	0	0	0	74.11	FALSE	FALSE	FALSE	87	0.004
CIZ1p.Cys659Phe	CIZ1	0.00425129096514865	0.00519858598461218	0	0.012753872895445	NA	NA	NA	NA	NA	NA	0.0061281708680681925	0.009597850081581726	Phe	Cys	FALSE	NA	1	0	0	0	0	0	0	0	0	0	0	0	0	0	0	0	0	0	0	0	0	0	0	0	0	0	0	0	1	0	0	0	0	0	0	0	0	0	0	0	0	0	0	0	0	0	0	0	0	0	0	0	0	0	0	0	0	0	0	0	0	0	0	0	0	0	73.44	FALSE	FALSE	FALSE	87	0.004
CLDN18p.Leu9Phe	CLDN18	0.00425129096514865	0.00519858598461218	0	0.012753872895445	NA	NA	NA	NA	NA	NA	0.0061281708680681925	0.009597850081581726	Phe	Leu	FALSE	NA	1	0	0	0	0	0	0	0	0	0	0	0	0	0	0	0	0	0	0	0	0	0	0	0	0	0	0	0	1	0	0	0	0	0	0	0	0	0	0	0	0	0	0	0	0	0	0	0	0	0	0	0	0	0	0	0	0	0	0	0	0	0	0	0	0	0	73.41	FALSE	FALSE	FALSE	87	0.004
CLIP2p.Leu667Phe	CLIP2	0.00425129096514865	0.00519858598461218	0	0.012753872895445	NA	NA	NA	NA	NA	NA	0.0061281708680681925	0.009597850081581726	Phe	Leu	FALSE	NA	1	0	0	0	0	0	0	0	0	0	0	0	0	0	0	0	0	0	0	0	0	0	0	0	0	0	0	0	1	0	0	0	0	0	0	0	0	0	0	0	0	0	0	0	0	0	0	0	0	0	0	0	0	0	0	0	0	0	0	0	0	0	0	0	0	0	74.34	FALSE	FALSE	FALSE	87	0.004
CLMNp.Leu931Phe	CLMN	0.00425129096514865	0.00519858598461218	0	0.012753872895445	NA	NA	NA	NA	NA	NA	0.0061281708680681925	0.009597850081581726	Phe	Leu	FALSE	NA	1	0	0	0	0	0	0	0	0	0	0	0	0	0	0	0	0	0	0	0	0	0	0	0	0	0	0	0	1	0	0	0	0	0	0	0	0	0	0	0	0	0	0	0	0	0	0	0	0	0	0	0	0	0	0	0	0	0	0	0	0	0	0	0	0	0	73.07000000000001	FALSE	FALSE	FALSE	87	0.004
CLPTM1Lp.Ser322Phe	CLPTM1L	0.00425129096514865	0.00519858598461218	0	0.012753872895445	NA	NA	NA	NA	NA	NA	0.0061281708680681925	0.009597850081581726	Phe	Ser	FALSE	NA	1	0	0	0	0	0	0	0	0	0	0	0	0	0	0	0	0	0	0	0	0	0	0	0	0	0	0	0	1	0	0	0	0	0	0	0	0	0	0	0	0	0	0	0	0	0	0	0	0	0	0	0	0	0	0	0	0	0	0	0	0	0	0	0	0	0	73.10000000000001	FALSE	FALSE	FALSE	87	0.004
CLTCL1p.Ile1510Phe	CLTCL1	0.00425129096514865	0.00519858598461218	0	0.012753872895445	NA	NA	NA	NA	NA	NA	0.0061281708680681925	0.009597850081581726	Phe	Ile	FALSE	1	1	0	0	0	0	0	0	0	0	0	0	0	0	0	0	0	0	0	0	0	0	0	0	0	0	0	0	0	1	0	0	0	0	0	0	0	0	0	0	0	0	0	0	0	0	0	0	0	0	0	0	0	0	0	0	0	0	0	0	0	0	0	0	0	0	0	74.22	FALSE	FALSE	FALSE	87	0.004
CLTCp.Ile718Phe	CLTC	0.00425129096514865	0.00519858598461218	0	0.012753872895445	NA	NA	NA	NA	NA	NA	0.0061281708680681925	0.009597850081581726	Phe	Ile	FALSE	1	1	0	0	0	0	0	0	0	0	0	0	0	0	0	0	0	0	0	0	0	0	0	0	0	0	0	0	0	1	0	0	0	0	0	0	0	0	0	0	0	0	0	0	0	0	0	0	0	0	0	0	0	0	0	0	0	0	0	0	0	0	0	0	0	0	0	74.22	FALSE	FALSE	FALSE	87	0.004
CMYA5p.Leu3481Phe	CMYA5	0.00425129096514865	0.00519858598461218	0	0.012753872895445	NA	NA	NA	NA	NA	NA	0.0061281708680681925	0.009597850081581726	Phe	Leu	FALSE	NA	1	0	0	0	0	0	0	0	0	0	0	0	0	0	0	0	0	0	0	0	0	0	0	0	0	0	0	0	1	0	0	0	0	0	0	0	0	0	0	0	0	0	0	0	0	0	0	0	0	0	0	0	0	0	0	0	0	0	0	0	0	0	0	0	0	0	73.10000000000001	FALSE	FALSE	FALSE	87	0.004
CMYA5p.Ser2948Phe	CMYA5	0.00425129096514865	0.00519858598461218	0	0.012753872895445	NA	NA	NA	NA	NA	NA	0.0061281708680681925	0.009597850081581726	Phe	Ser	FALSE	NA	1	0	0	0	0	0	0	0	0	0	0	0	0	0	0	0	0	0	0	0	0	0	0	0	0	0	0	0	1	0	0	0	0	0	0	0	0	0	0	0	0	0	0	0	0	0	0	0	0	0	0	0	0	0	0	0	0	0	0	0	0	0	0	0	0	0	73.58	FALSE	FALSE	FALSE	87	0.004
CMYA5p.Ser922Phe	CMYA5	0.00425129096514865	0.00519858598461218	0	0.012753872895445	NA	NA	NA	NA	NA	NA	0.0061281708680681925	0.009597850081581726	Phe	Ser	FALSE	NA	1	0	0	0	0	0	0	0	0	0	0	0	0	0	0	0	0	0	0	0	0	0	0	0	0	0	0	0	1	0	0	0	0	0	0	0	0	0	0	0	0	0	0	0	0	0	0	0	0	0	0	0	0	0	0	0	0	0	0	0	0	0	0	0	0	0	74.19	FALSE	FALSE	FALSE	87	0.004
CNBD1p.Ser108Phe	CNBD1	0.00425129096514865	0.00519858598461218	0	0.012753872895445	NA	NA	NA	NA	NA	NA	0.0061281708680681925	0.009597850081581726	Phe	Ser	FALSE	2	1	0	0	0	0	0	0	0	0	0	0	0	0	0	0	0	0	0	0	0	0	0	0	0	0	0	0	0	1	0	0	0	0	0	0	0	0	0	0	0	0	0	0	0	0	0	0	0	0	0	0	0	0	0	0	0	0	0	0	0	0	0	0	0	0	0	73.43	FALSE	FALSE	FALSE	87	0.004
CNOT6Lp.Val191Phe	CNOT6L	0.00425129096514865	0.00519858598461218	0	0.012753872895445	NA	NA	NA	NA	NA	NA	0.0061281708680681925	0.009597850081581726	Phe	Val	FALSE	NA	1	0	0	0	0	0	0	0	0	0	0	0	0	0	0	0	0	0	0	0	0	0	0	0	0	0	0	0	1	0	0	0	0	0	0	0	0	0	0	0	0	0	0	0	0	0	0	0	0	0	0	0	0	0	0	0	0	0	0	0	0	0	0	0	0	0	73.29	FALSE	FALSE	FALSE	87	0.004
CNPPD1p.Leu332Phe	CNPPD1	0.00425129096514865	0.00519858598461218	0	0.012753872895445	NA	NA	NA	NA	NA	NA	0.0061281708680681925	0.009597850081581726	Phe	Leu	FALSE	NA	1	0	0	0	0	0	0	0	0	0	0	0	0	0	0	0	0	0	0	0	0	0	0	0	0	0	0	0	1	0	0	0	0	0	0	0	0	0	0	0	0	0	0	0	0	0	0	0	0	0	0	0	0	0	0	0	0	0	0	0	0	0	0	0	0	0	73.74	FALSE	FALSE	FALSE	87	0.004
CNTN1p.Leu536Phe	CNTN1	0.00425129096514865	0.00519858598461218	0	0.012753872895445	NA	NA	NA	NA	NA	NA	0.0061281708680681925	0.009597850081581726	Phe	Leu	FALSE	NA	1	0	0	0	0	0	0	0	0	0	0	0	0	0	0	0	0	0	0	0	0	0	0	0	0	0	0	0	1	0	0	0	0	0	0	0	0	0	0	0	0	0	0	0	0	0	0	0	0	0	0	0	0	0	0	0	0	0	0	0	0	0	0	0	0	0	74.25	FALSE	FALSE	FALSE	87	0.004
CNTNAP4p.Val8Phe	CNTNAP4	0.00425129096514865	0.00519858598461218	0	0.012753872895445	NA	NA	NA	NA	NA	NA	0.0061281708680681925	0.009597850081581726	Phe	Val	FALSE	NA	1	0	0	0	0	0	0	0	0	0	0	0	0	0	0	0	0	0	0	0	0	0	0	0	0	0	0	0	1	0	0	0	0	0	0	0	0	0	0	0	0	0	0	0	0	0	0	0	0	0	0	0	0	0	0	0	0	0	0	0	0	0	0	0	0	0	74.14	FALSE	FALSE	FALSE	87	0.004
COBLp.Ile107Phe	COBL	0.00425129096514865	0.00519858598461218	0	0.012753872895445	NA	NA	NA	NA	NA	NA	0.0061281708680681925	0.009597850081581726	Phe	Ile	FALSE	NA	1	0	0	0	0	0	0	0	0	0	0	0	0	0	0	0	0	0	0	0	0	0	0	0	0	0	0	0	1	0	0	0	0	0	0	0	0	0	0	0	0	0	0	0	0	0	0	0	0	0	0	0	0	0	0	0	0	0	0	0	0	0	0	0	0	0	72.9	FALSE	FALSE	FALSE	87	0.004
COL24A1p.Ile1319Phe	COL24A1	0.00425129096514865	0.00519858598461218	0	0.012753872895445	NA	NA	NA	NA	NA	NA	0.0061281708680681925	0.009597850081581726	Phe	Ile	FALSE	NA	1	0	0	0	0	0	0	0	0	0	0	0	0	0	0	0	0	0	0	0	0	0	0	0	0	0	0	0	1	0	0	0	0	0	0	0	0	0	0	0	0	0	0	0	0	0	0	0	0	0	0	0	0	0	0	0	0	0	0	0	0	0	0	0	0	0	73.47	FALSE	FALSE	FALSE	87	0.004
COL27A1p.Ser600Phe	COL27A1	0.00425129096514865	0.00519858598461218	0	0.012753872895445	NA	NA	NA	NA	NA	NA	0.0061281708680681925	0.009597850081581726	Phe	Ser	FALSE	NA	1	0	0	0	0	0	0	0	0	0	0	0	0	0	0	0	0	0	0	0	0	0	0	0	0	0	0	0	1	0	0	0	0	0	0	0	0	0	0	0	0	0	0	0	0	0	0	0	0	0	0	0	0	0	0	0	0	0	0	0	0	0	0	0	0	0	73.76	FALSE	FALSE	FALSE	87	0.004
COPS2p.Leu366Phe	COPS2	0.00425129096514865	0.00519858598461218	0	0.012753872895445	NA	NA	NA	NA	NA	NA	0.0061281708680681925	0.009597850081581726	Phe	Leu	FALSE	NA	1	0	0	0	0	0	0	0	0	0	0	0	0	0	0	0	0	0	0	0	0	0	0	0	0	0	0	0	1	0	0	0	0	0	0	0	0	0	0	0	0	0	0	0	0	0	0	0	0	0	0	0	0	0	0	0	0	0	0	0	0	0	0	0	0	0	73.14	FALSE	FALSE	FALSE	87	0.004
COX7Bp.Leu42Phe	COX7B	0.00425129096514865	0.00519858598461218	0	0.012753872895445	NA	NA	NA	NA	NA	NA	0.0061281708680681925	0.009597850081581726	Phe	Leu	FALSE	NA	1	0	0	0	0	0	0	0	0	0	0	0	0	0	0	0	0	0	0	0	0	0	0	0	0	0	0	0	1	0	0	0	0	0	0	0	0	0	0	0	0	0	0	0	0	0	0	0	0	0	0	0	0	0	0	0	0	0	0	0	0	0	0	0	0	0	73.22	FALSE	FALSE	FALSE	87	0.004
CPEB3p.Ser542Phe	CPEB3	0.00425129096514865	0.00519858598461218	0	0.012753872895445	NA	NA	NA	NA	NA	NA	0.0061281708680681925	0.009597850081581726	Phe	Ser	FALSE	2	1	0	0	0	0	0	0	0	0	0	0	0	0	0	0	0	0	0	0	0	0	0	0	0	0	0	0	0	1	0	0	0	0	0	0	0	0	0	0	0	0	0	0	0	0	0	0	0	0	0	0	0	0	0	0	0	0	0	0	0	0	0	0	0	0	0	73.4	FALSE	FALSE	FALSE	87	0.004
CPNE7p.Cys597Phe	CPNE7	0.00425129096514865	0.00519858598461218	0	0.012753872895445	NA	NA	NA	NA	NA	NA	0.0061281708680681925	0.009597850081581726	Phe	Cys	FALSE	NA	1	0	0	0	0	0	0	0	0	0	0	0	0	0	0	0	0	0	0	0	0	0	0	0	0	0	0	0	1	0	0	0	0	0	0	0	0	0	0	0	0	0	0	0	0	0	0	0	0	0	0	0	0	0	0	0	0	0	0	0	0	0	0	0	0	0	72.10000000000001	FALSE	FALSE	FALSE	87	0.004
CPS1p.Cys717Phe	CPS1	0.00425129096514865	0.00519858598461218	0	0.012753872895445	NA	NA	NA	NA	NA	NA	0.0061281708680681925	0.009597850081581726	Phe	Cys	FALSE	NA	1	0	0	0	0	0	0	0	0	0	0	0	0	0	0	0	0	0	0	0	0	0	0	0	0	0	0	0	1	0	0	0	0	0	0	0	0	0	0	0	0	0	0	0	0	0	0	0	0	0	0	0	0	0	0	0	0	0	0	0	0	0	0	0	0	0	73.2	FALSE	FALSE	FALSE	87	0.004
CPS1p.Leu288Phe	CPS1	0.00425129096514865	0.00519858598461218	0	0.012753872895445	NA	NA	NA	NA	NA	NA	0.0061281708680681925	0.009597850081581726	Phe	Leu	FALSE	NA	1	0	0	0	0	0	0	0	0	0	0	0	0	0	0	0	0	0	0	0	0	0	0	0	0	0	0	0	1	0	0	0	0	0	0	0	0	0	0	0	0	0	0	0	0	0	0	0	0	0	0	0	0	0	0	0	0	0	0	0	0	0	0	0	0	0	73.55	FALSE	FALSE	FALSE	87	0.004
CR1p.Ser1968Phe	CR1	0.00425129096514865	0.00519858598461218	0	0.012753872895445	NA	NA	NA	NA	NA	NA	0.0061281708680681925	0.009597850081581726	Phe	Ser	FALSE	NA	1	0	0	0	0	0	0	0	0	0	0	0	0	0	0	0	0	0	0	0	0	0	0	0	0	0	0	0	1	0	0	0	0	0	0	0	0	0	0	0	0	0	0	0	0	0	0	0	0	0	0	0	0	0	0	0	0	0	0	0	0	0	0	0	0	0	74.74	FALSE	FALSE	FALSE	87	0.004
CREBBPp.Ser326Phe	CREBBP	0.00425129096514865	0.00519858598461218	0	0.012753872895445	NA	NA	NA	NA	NA	NA	0.0061281708680681925	0.009597850081581726	Phe	Ser	FALSE	1	1	0	0	0	0	0	0	0	0	0	0	0	0	0	0	0	0	0	0	0	0	0	0	0	0	0	0	0	1	0	0	0	0	0	0	0	0	0	0	0	0	0	0	0	0	0	0	0	0	0	0	0	0	0	0	0	0	0	0	0	0	0	0	0	0	0	73.28	FALSE	FALSE	FALSE	87	0.004
CREBRFp.Leu563Phe	CREBRF	0.00425129096514865	0.00519858598461218	0	0.012753872895445	NA	NA	NA	NA	NA	NA	0.0061281708680681925	0.009597850081581726	Phe	Leu	FALSE	NA	1	0	0	0	0	0	0	0	0	0	0	0	0	0	0	0	0	0	0	0	0	0	0	0	0	0	0	0	1	0	0	0	0	0	0	0	0	0	0	0	0	0	0	0	0	0	0	0	0	0	0	0	0	0	0	0	0	0	0	0	0	0	0	0	0	0	73.8	FALSE	FALSE	FALSE	87	0.004
CREBZFp.Ser79Phe	CREBZF	0.00425129096514865	0.00519858598461218	0	0.012753872895445	NA	NA	NA	NA	NA	NA	0.0061281708680681925	0.009597850081581726	Phe	Ser	FALSE	NA	1	0	0	0	0	0	0	0	0	0	0	0	0	0	0	0	0	0	0	0	0	0	0	0	0	0	0	0	1	0	0	0	0	0	0	0	0	0	0	0	0	0	0	0	0	0	0	0	0	0	0	0	0	0	0	0	0	0	0	0	0	0	0	0	0	0	73.51	FALSE	FALSE	FALSE	87	0.004
CRHBPp.Cys81Phe	CRHBP	0.00425129096514865	0.00519858598461218	0	0.012753872895445	NA	NA	NA	NA	NA	NA	0.0061281708680681925	0.009597850081581726	Phe	Cys	FALSE	NA	1	0	0	0	0	0	0	0	0	0	0	0	0	0	0	0	0	0	0	0	0	0	0	0	0	0	0	0	1	0	0	0	0	0	0	0	0	0	0	0	0	0	0	0	0	0	0	0	0	0	0	0	0	0	0	0	0	0	0	0	0	0	0	0	0	0	73.3	FALSE	FALSE	FALSE	87	0.004
CRISPLD1p.Val200Phe	CRISPLD1	0.00425129096514865	0.00519858598461218	0	0.012753872895445	NA	NA	NA	NA	NA	NA	0.0061281708680681925	0.009597850081581726	Phe	Val	FALSE	NA	1	0	0	0	0	0	0	0	0	0	0	0	0	0	0	0	0	0	0	0	0	0	0	0	0	0	0	0	1	0	0	0	0	0	0	0	0	0	0	0	0	0	0	0	0	0	0	0	0	0	0	0	0	0	0	0	0	0	0	0	0	0	0	0	0	0	73.99	FALSE	FALSE	FALSE	87	0.004
CSMD3p.Val50Phe	CSMD3	0.00425129096514865	0.00519858598461218	0	0.012753872895445	NA	NA	NA	NA	NA	NA	0.0061281708680681925	0.009597850081581726	Phe	Val	FALSE	2	1	0	0	0	0	0	0	0	0	0	0	0	0	0	0	0	0	0	0	0	0	0	0	0	0	0	0	0	1	0	0	0	0	0	0	0	0	0	0	0	0	0	0	0	0	0	0	0	0	0	0	0	0	0	0	0	0	0	0	0	0	0	0	0	0	0	73.15	FALSE	FALSE	FALSE	87	0.004
CSRNP3p.Tyr534Phe	CSRNP3	0.00425129096514865	0.00519858598461218	0	0.012753872895445	NA	NA	NA	NA	NA	NA	0.0061281708680681925	0.009597850081581726	Phe	Tyr	FALSE	NA	1	0	0	0	0	0	0	0	0	0	0	0	0	0	0	0	0	0	0	0	0	0	0	0	0	0	0	0	1	0	0	0	0	0	0	0	0	0	0	0	0	0	0	0	0	0	0	0	0	0	0	0	0	0	0	0	0	0	0	0	0	0	0	0	0	0	73.7	FALSE	FALSE	FALSE	87	0.004
CSp.Tyr286Phe	CS	0.00425129096514865	0.00519858598461218	0	0.012753872895445	NA	NA	NA	NA	NA	NA	0.0061281708680681925	0.009597850081581726	Phe	Tyr	FALSE	NA	1	0	0	0	0	0	0	0	0	0	0	0	0	0	0	0	0	0	0	0	0	0	0	0	0	0	0	0	1	0	0	0	0	0	0	0	0	0	0	0	0	0	0	0	0	0	0	0	0	0	0	0	0	0	0	0	0	0	0	0	0	0	0	0	0	0	73.56	FALSE	FALSE	FALSE	87	0.004
CT45A5p.Ser114Phe	CT45A5	0.00425129096514865	0.00519858598461218	0	0.012753872895445	NA	NA	NA	NA	NA	NA	0.0061281708680681925	0.009597850081581726	Phe	Ser	FALSE	NA	1	0	0	0	0	0	0	0	0	0	0	0	0	0	0	0	0	0	0	0	0	0	0	0	0	0	0	0	1	0	0	0	0	0	0	0	0	0	0	0	0	0	0	0	0	0	0	0	0	0	0	0	0	0	0	0	0	0	0	0	0	0	0	0	0	0	74.56	FALSE	FALSE	FALSE	87	0.004
CTC1p.Leu41Phe	CTC1	0.00425129096514865	0.00519858598461218	0	0.012753872895445	NA	NA	NA	NA	NA	NA	0.0061281708680681925	0.009597850081581726	Phe	Leu	FALSE	NA	1	0	0	0	0	0	0	0	0	0	0	0	0	0	0	0	0	0	0	0	0	0	0	0	0	0	0	0	1	0	0	0	0	0	0	0	0	0	0	0	0	0	0	0	0	0	0	0	0	0	0	0	0	0	0	0	0	0	0	0	0	0	0	0	0	0	73.89	FALSE	FALSE	FALSE	87	0.004
CTD-2267D19.3p.Ser73Phe	CTD-2267D1	0.00425129096514865	0.00519858598461218	0	0.012753872895445	NA	NA	NA	NA	NA	NA	0.0061281708680681925	0.009597850081581726	Phe	Ser	FALSE	NA	1	0	0	0	0	0	0	0	0	0	0	0	0	0	0	0	0	0	0	0	0	0	0	0	0	0	0	0	1	0	0	0	0	0	0	0	0	0	0	0	0	0	0	0	0	0	0	0	0	0	0	0	0	0	0	0	0	0	0	0	0	0	0	0	0	0	72.55	FALSE	FALSE	FALSE	87	0.004
CTSBp.Cys59Phe	CTSB	0.00425129096514865	0.00519858598461218	0	0.012753872895445	NA	NA	NA	NA	NA	NA	0.0061281708680681925	0.009597850081581726	Phe	Cys	FALSE	NA	1	0	0	0	0	0	0	0	0	0	0	0	0	0	0	0	0	0	0	0	0	0	0	0	0	0	0	0	1	0	0	0	0	0	0	0	0	0	0	0	0	0	0	0	0	0	0	0	0	0	0	0	0	0	0	0	0	0	0	0	0	0	0	0	0	0	73.69	FALSE	FALSE	FALSE	87	0.004
CUBNp.Leu2251Phe	CUBN	0.00425129096514865	0.00519858598461218	0	0.012753872895445	NA	NA	NA	NA	NA	NA	0.0061281708680681925	0.009597850081581726	Phe	Leu	FALSE	NA	1	0	0	0	0	0	0	0	0	0	0	0	0	0	0	0	0	0	0	0	0	0	0	0	0	0	0	0	1	0	0	0	0	0	0	0	0	0	0	0	0	0	0	0	0	0	0	0	0	0	0	0	0	0	0	0	0	0	0	0	0	0	0	0	0	0	73.58	FALSE	FALSE	FALSE	87	0.004
CUL3p.Ile370Phe	CUL3	0.00425129096514865	0.00519858598461218	0	0.012753872895445	NA	NA	NA	NA	NA	NA	0.0061281708680681925	0.009597850081581726	Phe	Ile	FALSE	2	1	0	0	0	0	0	0	0	0	0	0	0	0	0	0	0	0	0	0	0	0	0	0	0	0	0	0	0	1	0	0	0	0	0	0	0	0	0	0	0	0	0	0	0	0	0	0	0	0	0	0	0	0	0	0	0	0	0	0	0	0	0	0	0	0	0	73.43	FALSE	FALSE	FALSE	87	0.004
CUTCp.Leu162Phe	CUTC	0.00425129096514865	0.00519858598461218	0	0.012753872895445	NA	NA	NA	NA	NA	NA	0.0061281708680681925	0.009597850081581726	Phe	Leu	FALSE	NA	1	0	0	0	0	0	0	0	0	0	0	0	0	0	0	0	0	0	0	0	0	0	0	0	0	0	0	0	1	0	0	0	0	0	0	0	0	0	0	0	0	0	0	0	0	0	0	0	0	0	0	0	0	0	0	0	0	0	0	0	0	0	0	0	0	0	72.8	FALSE	FALSE	FALSE	87	0.004
CXCR6p.Leu192Phe	CXCR6	0.00425129096514865	0.00519858598461218	0	0.012753872895445	NA	NA	NA	NA	NA	NA	0.0061281708680681925	0.009597850081581726	Phe	Leu	FALSE	NA	1	0	0	0	0	0	0	0	0	0	0	0	0	0	0	0	0	0	0	0	0	0	0	0	0	0	0	0	1	0	0	0	0	0	0	0	0	0	0	0	0	0	0	0	0	0	0	0	0	0	0	0	0	0	0	0	0	0	0	0	0	0	0	0	0	0	73.66	FALSE	FALSE	FALSE	87	0.004
CYB5D1p.Ser158Phe	CYB5D1	0.00425129096514865	0.00519858598461218	0	0.012753872895445	NA	NA	NA	NA	NA	NA	0.0061281708680681925	0.009597850081581726	Phe	Ser	FALSE	NA	1	0	0	0	0	0	0	0	0	0	0	0	0	0	0	0	0	0	0	0	0	0	0	0	0	0	0	0	1	0	0	0	0	0	0	0	0	0	0	0	0	0	0	0	0	0	0	0	0	0	0	0	0	0	0	0	0	0	0	0	0	0	0	0	0	0	73.59	FALSE	FALSE	FALSE	87	0.004
CYLC1p.Leu110Phe	CYLC1	0.00425129096514865	0.00519858598461218	0	0.012753872895445	NA	NA	NA	NA	NA	NA	0.0061281708680681925	0.009597850081581726	Phe	Leu	FALSE	NA	1	0	0	0	0	0	0	0	0	0	0	0	0	0	0	0	0	0	0	0	0	0	0	0	0	0	0	0	1	0	0	0	0	0	0	0	0	0	0	0	0	0	0	0	0	0	0	0	0	0	0	0	0	0	0	0	0	0	0	0	0	0	0	0	0	0	73.93	FALSE	FALSE	FALSE	87	0.004
CYP11B2p.Leu382Phe	CYP11B2	0.00425129096514865	0.00519858598461218	0	0.012753872895445	NA	NA	NA	NA	NA	NA	0.0061281708680681925	0.009597850081581726	Phe	Leu	FALSE	NA	1	0	0	0	0	0	0	0	0	0	0	0	0	0	0	0	0	0	0	0	0	0	0	0	0	0	0	0	1	0	0	0	0	0	0	0	0	0	0	0	0	0	0	0	0	0	0	0	0	0	0	0	0	0	0	0	0	0	0	0	0	0	0	0	0	0	73.08	FALSE	FALSE	FALSE	87	0.004
DAPK1p.Leu148Phe	DAPK1	0.00425129096514865	0.00519858598461218	0	0.012753872895445	NA	NA	NA	NA	NA	NA	0.0061281708680681925	0.009597850081581726	Phe	Leu	FALSE	NA	1	0	0	0	0	0	0	0	0	0	0	0	0	0	0	0	0	0	0	0	0	0	0	0	0	0	0	0	1	0	0	0	0	0	0	0	0	0	0	0	0	0	0	0	0	0	0	0	0	0	0	0	0	0	0	0	0	0	0	0	0	0	0	0	0	0	73.7	FALSE	FALSE	FALSE	87	0.004
DAPL1p.Cys107Phe	DAPL1	0.00425129096514865	0.00519858598461218	0	0.012753872895445	NA	NA	NA	NA	NA	NA	0.0061281708680681925	0.009597850081581726	Phe	Cys	FALSE	NA	1	0	0	0	0	0	0	0	0	0	0	0	0	0	0	0	0	0	0	0	0	0	0	0	0	0	0	0	1	0	0	0	0	0	0	0	0	0	0	0	0	0	0	0	0	0	0	0	0	0	0	0	0	0	0	0	0	0	0	0	0	0	0	0	0	0	73.33	FALSE	FALSE	FALSE	87	0.004
DAXXp.Leu413Phe	DAXX	0.00425129096514865	0.00519858598461218	0	0.012753872895445	NA	NA	NA	NA	NA	NA	0.0061281708680681925	0.009597850081581726	Phe	Leu	FALSE	1	1	0	0	0	0	0	0	0	0	0	0	0	0	0	0	0	0	0	0	0	0	0	0	0	0	0	0	0	1	0	0	0	0	0	0	0	0	0	0	0	0	0	0	0	0	0	0	0	0	0	0	0	0	0	0	0	0	0	0	0	0	0	0	0	0	0	72.65	FALSE	FALSE	FALSE	87	0.004
DAXXp.Ser415Phe	DAXX	0.00425129096514865	0.00519858598461218	0	0.012753872895445	NA	NA	NA	NA	NA	NA	0.0061281708680681925	0.009597850081581726	Phe	Ser	FALSE	1	1	0	0	0	0	0	0	0	0	0	0	0	0	0	0	0	0	0	0	0	0	0	0	0	0	0	0	0	1	0	0	0	0	0	0	0	0	0	0	0	0	0	0	0	0	0	0	0	0	0	0	0	0	0	0	0	0	0	0	0	0	0	0	0	0	0	73.52	FALSE	FALSE	FALSE	87	0.004
DCAF13p.Tyr413Phe	DCAF13	0.00425129096514865	0.00519858598461218	0	0.012753872895445	NA	NA	NA	NA	NA	NA	0.0061281708680681925	0.009597850081581726	Phe	Tyr	FALSE	NA	1	0	0	0	0	0	0	0	0	0	0	0	0	0	0	0	0	0	0	0	0	0	0	0	0	0	0	0	1	0	0	0	0	0	0	0	0	0	0	0	0	0	0	0	0	0	0	0	0	0	0	0	0	0	0	0	0	0	0	0	0	0	0	0	0	0	72.83	FALSE	FALSE	FALSE	87	0.004
DCTp.Ser192Phe	DCT	0.00425129096514865	0.00519858598461218	0	0.012753872895445	NA	NA	NA	NA	NA	NA	0.0061281708680681925	0.009597850081581726	Phe	Ser	FALSE	NA	1	0	0	0	0	0	0	0	0	0	0	0	0	0	0	0	0	0	0	0	0	0	0	0	0	0	0	0	1	0	0	0	0	0	0	0	0	0	0	0	0	0	0	0	0	0	0	0	0	0	0	0	0	0	0	0	0	0	0	0	0	0	0	0	0	0	73.14	FALSE	FALSE	FALSE	87	0.004
DDB1p.Leu752Phe	DDB1	0.00425129096514865	0.00519858598461218	0	0.012753872895445	NA	NA	NA	NA	NA	NA	0.0061281708680681925	0.009597850081581726	Phe	Leu	FALSE	NA	1	0	0	0	0	0	0	0	0	0	0	0	0	0	0	0	0	0	0	0	0	0	0	0	0	0	0	0	1	0	0	0	0	0	0	0	0	0	0	0	0	0	0	0	0	0	0	0	0	0	0	0	0	0	0	0	0	0	0	0	0	0	0	0	0	0	74.48	FALSE	FALSE	FALSE	87	0.004
DDR2p.Ser823Phe	DDR2	0.00425129096514865	0.00519858598461218	0	0.012753872895445	NA	NA	NA	NA	NA	NA	0.0061281708680681925	0.009597850081581726	Phe	Ser	FALSE	1	1	0	0	0	0	0	0	0	0	0	0	0	0	0	0	0	0	0	0	0	0	0	0	0	0	0	0	0	1	0	0	0	0	0	0	0	0	0	0	0	0	0	0	0	0	0	0	0	0	0	0	0	0	0	0	0	0	0	0	0	0	0	0	0	0	0	73.76	FALSE	FALSE	FALSE	87	0.004
DDX18p.Leu65Phe	DDX18	0.00425129096514865	0.00519858598461218	0	0.012753872895445	NA	NA	NA	NA	NA	NA	0.0061281708680681925	0.009597850081581726	Phe	Leu	FALSE	NA	1	0	0	0	0	0	0	0	0	0	0	0	0	0	0	0	0	0	0	0	0	0	0	0	0	0	0	0	1	0	0	0	0	0	0	0	0	0	0	0	0	0	0	0	0	0	0	0	0	0	0	0	0	0	0	0	0	0	0	0	0	0	0	0	0	0	73.85000000000001	FALSE	FALSE	FALSE	87	0.004
DDX20p.Leu126Phe	DDX20	0.00425129096514865	0.00519858598461218	0	0.012753872895445	NA	NA	NA	NA	NA	NA	0.0061281708680681925	0.009597850081581726	Phe	Leu	FALSE	NA	1	0	0	0	0	0	0	0	0	0	0	0	0	0	0	0	0	0	0	0	0	0	0	0	0	0	0	0	1	0	0	0	0	0	0	0	0	0	0	0	0	0	0	0	0	0	0	0	0	0	0	0	0	0	0	0	0	0	0	0	0	0	0	0	0	0	73.5	FALSE	FALSE	FALSE	87	0.004
DDX46p.Val526Phe	DDX46	0.00425129096514865	0.00519858598461218	0	0.012753872895445	NA	NA	NA	NA	NA	NA	0.0061281708680681925	0.009597850081581726	Phe	Val	FALSE	NA	1	0	0	0	0	0	0	0	0	0	0	0	0	0	0	0	0	0	0	0	0	0	0	0	0	0	0	0	1	0	0	0	0	0	0	0	0	0	0	0	0	0	0	0	0	0	0	0	0	0	0	0	0	0	0	0	0	0	0	0	0	0	0	0	0	0	73.11	FALSE	FALSE	FALSE	87	0.004
DDX60Lp.Ile1269Phe	DDX60L	0.00425129096514865	0.00519858598461218	0	0.012753872895445	NA	NA	NA	NA	NA	NA	0.0061281708680681925	0.009597850081581726	Phe	Ile	FALSE	NA	1	0	0	0	0	0	0	0	0	0	0	0	0	0	0	0	0	0	0	0	0	0	0	0	0	0	0	0	1	0	0	0	0	0	0	0	0	0	0	0	0	0	0	0	0	0	0	0	0	0	0	0	0	0	0	0	0	0	0	0	0	0	0	0	0	0	73.54	FALSE	FALSE	FALSE	87	0.004
DDX60Lp.Leu885Phe	DDX60L	0.00425129096514865	0.00519858598461218	0	0.012753872895445	NA	NA	NA	NA	NA	NA	0.0061281708680681925	0.009597850081581726	Phe	Leu	FALSE	NA	1	0	0	0	0	0	0	0	0	0	0	0	0	0	0	0	0	0	0	0	0	0	0	0	0	0	0	0	1	0	0	0	0	0	0	0	0	0	0	0	0	0	0	0	0	0	0	0	0	0	0	0	0	0	0	0	0	0	0	0	0	0	0	0	0	0	73.31	FALSE	FALSE	FALSE	87	0.004
DDX60p.Ser1179Phe	DDX60	0.00425129096514865	0.00519858598461218	0	0.012753872895445	NA	NA	NA	NA	NA	NA	0.0061281708680681925	0.009597850081581726	Phe	Ser	FALSE	NA	1	0	0	0	0	0	0	0	0	0	0	0	0	0	0	0	0	0	0	0	0	0	0	0	0	0	0	0	1	0	0	0	0	0	0	0	0	0	0	0	0	0	0	0	0	0	0	0	0	0	0	0	0	0	0	0	0	0	0	0	0	0	0	0	0	0	73.79	FALSE	FALSE	FALSE	87	0.004
DEDDp.Ile92Phe	DEDD	0.00425129096514865	0.00519858598461218	0	0.012753872895445	NA	NA	NA	NA	NA	NA	0.0061281708680681925	0.009597850081581726	Phe	Ile	FALSE	NA	1	0	0	0	0	0	0	0	0	0	0	0	0	0	0	0	0	0	0	0	0	0	0	0	0	0	0	0	1	0	0	0	0	0	0	0	0	0	0	0	0	0	0	0	0	0	0	0	0	0	0	0	0	0	0	0	0	0	0	0	0	0	0	0	0	0	73.67	FALSE	FALSE	FALSE	87	0.004
DEFB118p.Val65Phe	DEFB118	0.00425129096514865	0.00519858598461218	0	0.012753872895445	NA	NA	NA	NA	NA	NA	0.0061281708680681925	0.009597850081581726	Phe	Val	FALSE	NA	1	0	0	0	0	0	0	0	0	0	0	0	0	0	0	0	0	0	0	0	0	0	0	0	0	0	0	0	1	0	0	0	0	0	0	0	0	0	0	0	0	0	0	0	0	0	0	0	0	0	0	0	0	0	0	0	0	0	0	0	0	0	0	0	0	0	73.66	FALSE	FALSE	FALSE	87	0.004
DEFB129p.Leu11Phe	DEFB129	0.00425129096514865	0.00519858598461218	0	0.012753872895445	NA	NA	NA	NA	NA	NA	0.0061281708680681925	0.009597850081581726	Phe	Leu	FALSE	NA	1	0	0	0	0	0	0	0	0	0	0	0	0	0	0	0	0	0	0	0	0	0	0	0	0	0	0	0	1	0	0	0	0	0	0	0	0	0	0	0	0	0	0	0	0	0	0	0	0	0	0	0	0	0	0	0	0	0	0	0	0	0	0	0	0	0	74.52	FALSE	FALSE	FALSE	87	0.004
DENND1Ap.Leu785Phe	DENND1A	0.00425129096514865	0.00519858598461218	0	0.012753872895445	NA	NA	NA	NA	NA	NA	0.0061281708680681925	0.009597850081581726	Phe	Leu	FALSE	NA	1	0	0	0	0	0	0	0	0	0	0	0	0	0	0	0	0	0	0	0	0	0	0	0	0	0	0	0	1	0	0	0	0	0	0	0	0	0	0	0	0	0	0	0	0	0	0	0	0	0	0	0	0	0	0	0	0	0	0	0	0	0	0	0	0	0	73.38	FALSE	FALSE	FALSE	87	0.004
DENND6Ap.Leu474Phe	DENND6A	0.00425129096514865	0.00519858598461218	0	0.012753872895445	NA	NA	NA	NA	NA	NA	0.0061281708680681925	0.009597850081581726	Phe	Leu	FALSE	NA	1	0	0	0	0	0	0	0	0	0	0	0	0	0	0	0	0	0	0	0	0	0	0	0	0	0	0	0	1	0	0	0	0	0	0	0	0	0	0	0	0	0	0	0	0	0	0	0	0	0	0	0	0	0	0	0	0	0	0	0	0	0	0	0	0	0	73.87	FALSE	FALSE	FALSE	87	0.004
DERL3p.Leu124Phe	DERL3	0.00425129096514865	0.00519858598461218	0	0.012753872895445	NA	NA	NA	NA	NA	NA	0.0061281708680681925	0.009597850081581726	Phe	Leu	FALSE	NA	1	0	0	0	0	0	0	0	0	0	0	0	0	0	0	0	0	0	0	0	0	0	0	0	0	0	0	0	1	0	0	0	0	0	0	0	0	0	0	0	0	0	0	0	0	0	0	0	0	0	0	0	0	0	0	0	0	0	0	0	0	0	0	0	0	0	72.75	FALSE	FALSE	FALSE	87	0.004
DGKGp.Ser151Phe	DGKG	0.00425129096514865	0.00519858598461218	0	0.012753872895445	NA	NA	NA	NA	NA	NA	0.0061281708680681925	0.009597850081581726	Phe	Ser	FALSE	NA	1	0	0	0	0	0	0	0	0	0	0	0	0	0	0	0	0	0	0	0	0	0	0	0	0	0	0	0	1	0	0	0	0	0	0	0	0	0	0	0	0	0	0	0	0	0	0	0	0	0	0	0	0	0	0	0	0	0	0	0	0	0	0	0	0	0	72.9	FALSE	FALSE	FALSE	87	0.004
DHRS7Cp.Ile156Phe	DHRS7C	0.00425129096514865	0.00519858598461218	0	0.012753872895445	NA	NA	NA	NA	NA	NA	0.0061281708680681925	0.009597850081581726	Phe	Ile	FALSE	NA	1	0	0	0	0	0	0	0	0	0	0	0	0	0	0	0	0	0	0	0	0	0	0	0	0	0	0	0	1	0	0	0	0	0	0	0	0	0	0	0	0	0	0	0	0	0	0	0	0	0	0	0	0	0	0	0	0	0	0	0	0	0	0	0	0	0	73.56	FALSE	FALSE	FALSE	87	0.004
DHX16p.Tyr1016Phe	DHX16	0.00425129096514865	0.00519858598461218	0	0.012753872895445	NA	NA	NA	NA	NA	NA	0.0061281708680681925	0.009597850081581726	Phe	Tyr	FALSE	NA	1	0	0	0	0	0	0	0	0	0	0	0	0	0	0	0	0	0	0	0	0	0	0	0	0	0	0	0	1	0	0	0	0	0	0	0	0	0	0	0	0	0	0	0	0	0	0	0	0	0	0	0	0	0	0	0	0	0	0	0	0	0	0	0	0	0	73.66	FALSE	FALSE	FALSE	87	0.004
DHX35p.Cys504Phe	DHX35	0.00425129096514865	0.00519858598461218	0	0.012753872895445	NA	NA	NA	NA	NA	NA	0.0061281708680681925	0.009597850081581726	Phe	Cys	FALSE	NA	1	0	0	0	0	0	0	0	0	0	0	0	0	0	0	0	0	0	0	0	0	0	0	0	0	0	0	0	1	0	0	0	0	0	0	0	0	0	0	0	0	0	0	0	0	0	0	0	0	0	0	0	0	0	0	0	0	0	0	0	0	0	0	0	0	0	73.58	FALSE	FALSE	FALSE	87	0.004
DIAPH3p.Ile345Phe	DIAPH3	0.00425129096514865	0.00519858598461218	0	0.012753872895445	NA	NA	NA	NA	NA	NA	0.0061281708680681925	0.009597850081581726	Phe	Ile	FALSE	NA	1	0	0	0	0	0	0	0	0	0	0	0	0	0	0	0	0	0	0	0	0	0	0	0	0	0	0	0	1	0	0	0	0	0	0	0	0	0	0	0	0	0	0	0	0	0	0	0	0	0	0	0	0	0	0	0	0	0	0	0	0	0	0	0	0	0	73.59	FALSE	FALSE	FALSE	87	0.004
DIS3Lp.Cys203Phe	DIS3L	0.00425129096514865	0.00519858598461218	0	0.012753872895445	NA	NA	NA	NA	NA	NA	0.0061281708680681925	0.009597850081581726	Phe	Cys	FALSE	NA	1	0	0	0	0	0	0	0	0	0	0	0	0	0	0	0	0	0	0	0	0	0	0	0	0	0	0	0	1	0	0	0	0	0	0	0	0	0	0	0	0	0	0	0	0	0	0	0	0	0	0	0	0	0	0	0	0	0	0	0	0	0	0	0	0	0	73.81	FALSE	FALSE	FALSE	87	0.004
DISC1p.Cys666Phe	DISC1	0.00425129096514865	0.00519858598461218	0	0.012753872895445	NA	NA	NA	NA	NA	NA	0.0061281708680681925	0.009597850081581726	Phe	Cys	FALSE	NA	1	0	0	0	0	0	0	0	0	0	0	0	0	0	0	0	0	0	0	0	0	0	0	0	0	0	0	0	1	0	0	0	0	0	0	0	0	0	0	0	0	0	0	0	0	0	0	0	0	0	0	0	0	0	0	0	0	0	0	0	0	0	0	0	0	0	73.26	FALSE	FALSE	FALSE	87	0.004
DLG5p.Leu57Phe	DLG5	0.00425129096514865	0.00519858598461218	0	0.012753872895445	NA	NA	NA	NA	NA	NA	0.0061281708680681925	0.009597850081581726	Phe	Leu	FALSE	NA	1	0	0	0	0	0	0	0	0	0	0	0	0	0	0	0	0	0	0	0	0	0	0	0	0	0	0	0	1	0	0	0	0	0	0	0	0	0	0	0	0	0	0	0	0	0	0	0	0	0	0	0	0	0	0	0	0	0	0	0	0	0	0	0	0	0	73.57000000000001	FALSE	FALSE	FALSE	87	0.004
DMXL1p.Ile221Phe	DMXL1	0.00425129096514865	0.00519858598461218	0	0.012753872895445	NA	NA	NA	NA	NA	NA	0.0061281708680681925	0.009597850081581726	Phe	Ile	FALSE	NA	1	0	0	0	0	0	0	0	0	0	0	0	0	0	0	0	0	0	0	0	0	0	0	0	0	0	0	0	1	0	0	0	0	0	0	0	0	0	0	0	0	0	0	0	0	0	0	0	0	0	0	0	0	0	0	0	0	0	0	0	0	0	0	0	0	0	73.55	FALSE	FALSE	FALSE	87	0.004
DMXL2p.Leu2467Phe	DMXL2	0.00425129096514865	0.00519858598461218	0	0.012753872895445	NA	NA	NA	NA	NA	NA	0.0061281708680681925	0.009597850081581726	Phe	Leu	FALSE	NA	1	0	0	0	0	0	0	0	0	0	0	0	0	0	0	0	0	0	0	0	0	0	0	0	0	0	0	0	1	0	0	0	0	0	0	0	0	0	0	0	0	0	0	0	0	0	0	0	0	0	0	0	0	0	0	0	0	0	0	0	0	0	0	0	0	0	73.2	FALSE	FALSE	FALSE	87	0.004
DMXL2p.Ser1607Phe	DMXL2	0.00425129096514865	0.00519858598461218	0	0.012753872895445	NA	NA	NA	NA	NA	NA	0.0061281708680681925	0.009597850081581726	Phe	Ser	FALSE	NA	1	0	0	0	0	0	0	0	0	0	0	0	0	0	0	0	0	0	0	0	0	0	0	0	0	0	0	0	1	0	0	0	0	0	0	0	0	0	0	0	0	0	0	0	0	0	0	0	0	0	0	0	0	0	0	0	0	0	0	0	0	0	0	0	0	0	73.87	FALSE	FALSE	FALSE	87	0.004
DMXL2p.Ser1915Phe	DMXL2	0.00425129096514865	0.00519858598461218	0	0.012753872895445	NA	NA	NA	NA	NA	NA	0.0061281708680681925	0.009597850081581726	Phe	Ser	FALSE	NA	1	0	0	0	0	0	0	0	0	0	0	0	0	0	0	0	0	0	0	0	0	0	0	0	0	0	0	0	1	0	0	0	0	0	0	0	0	0	0	0	0	0	0	0	0	0	0	0	0	0	0	0	0	0	0	0	0	0	0	0	0	0	0	0	0	0	72.94	FALSE	FALSE	FALSE	87	0.004
DNAH11p.Leu267Phe	DNAH11	0.00425129096514865	0.00519858598461218	0	0.012753872895445	NA	NA	NA	NA	NA	NA	0.0061281708680681925	0.009597850081581726	Phe	Leu	FALSE	NA	1	0	0	0	0	0	0	0	0	0	0	0	0	0	0	0	0	0	0	0	0	0	0	0	0	0	0	0	1	0	0	0	0	0	0	0	0	0	0	0	0	0	0	0	0	0	0	0	0	0	0	0	0	0	0	0	0	0	0	0	0	0	0	0	0	0	73.71000000000001	FALSE	FALSE	FALSE	87	0.004
DNAH17p.Leu3534Phe	DNAH17	0.00425129096514865	0.00519858598461218	0	0.012753872895445	NA	NA	NA	NA	NA	NA	0.0061281708680681925	0.009597850081581726	Phe	Leu	FALSE	NA	1	0	0	0	0	0	0	0	0	0	0	0	0	0	0	0	0	0	0	0	0	0	0	0	0	0	0	0	1	0	0	0	0	0	0	0	0	0	0	0	0	0	0	0	0	0	0	0	0	0	0	0	0	0	0	0	0	0	0	0	0	0	0	0	0	0	74.29	FALSE	FALSE	FALSE	87	0.004
DNAH2p.Ile701Phe	DNAH2	0.00425129096514865	0.00519858598461218	0	0.012753872895445	NA	NA	NA	NA	NA	NA	0.0061281708680681925	0.009597850081581726	Phe	Ile	FALSE	NA	1	0	0	0	0	0	0	0	0	0	0	0	0	0	0	0	0	0	0	0	0	0	0	0	0	0	0	0	1	0	0	0	0	0	0	0	0	0	0	0	0	0	0	0	0	0	0	0	0	0	0	0	0	0	0	0	0	0	0	0	0	0	0	0	0	0	73.57000000000001	FALSE	FALSE	FALSE	87	0.004
DNAH3p.Leu1548Phe	DNAH3	0.00425129096514865	0.00519858598461218	0	0.012753872895445	NA	NA	NA	NA	NA	NA	0.0061281708680681925	0.009597850081581726	Phe	Leu	FALSE	NA	1	0	0	0	0	0	0	0	0	0	0	0	0	0	0	0	0	0	0	0	0	0	0	0	0	0	0	0	1	0	0	0	0	0	0	0	0	0	0	0	0	0	0	0	0	0	0	0	0	0	0	0	0	0	0	0	0	0	0	0	0	0	0	0	0	0	73.39	FALSE	FALSE	FALSE	87	0.004
DNAH7p.Val2493Phe	DNAH7	0.00425129096514865	0.00519858598461218	0	0.012753872895445	NA	NA	NA	NA	NA	NA	0.0061281708680681925	0.009597850081581726	Phe	Val	FALSE	NA	1	0	0	0	0	0	0	0	0	0	0	0	0	0	0	0	0	0	0	0	0	0	0	0	0	0	0	0	1	0	0	0	0	0	0	0	0	0	0	0	0	0	0	0	0	0	0	0	0	0	0	0	0	0	0	0	0	0	0	0	0	0	0	0	0	0	73.49	FALSE	FALSE	FALSE	87	0.004
DNAH8p.Ile3881Phe	DNAH8	0.00425129096514865	0.00519858598461218	0	0.012753872895445	NA	NA	NA	NA	NA	NA	0.0061281708680681925	0.009597850081581726	Phe	Ile	FALSE	NA	1	0	0	0	0	0	0	0	0	0	0	0	0	0	0	0	0	0	0	0	0	0	0	0	0	0	0	0	1	0	0	0	0	0	0	0	0	0	0	0	0	0	0	0	0	0	0	0	0	0	0	0	0	0	0	0	0	0	0	0	0	0	0	0	0	0	74.53	FALSE	FALSE	FALSE	87	0.004
DNAH9p.Leu2029Phe	DNAH9	0.00425129096514865	0.00519858598461218	0	0.012753872895445	NA	NA	NA	NA	NA	NA	0.0061281708680681925	0.009597850081581726	Phe	Leu	FALSE	NA	1	0	0	0	0	0	0	0	0	0	0	0	0	0	0	0	0	0	0	0	0	0	0	0	0	0	0	0	1	0	0	0	0	0	0	0	0	0	0	0	0	0	0	0	0	0	0	0	0	0	0	0	0	0	0	0	0	0	0	0	0	0	0	0	0	0	73.49	FALSE	FALSE	FALSE	87	0.004
DNAH9p.Leu4278Phe	DNAH9	0.00425129096514865	0.00519858598461218	0	0.012753872895445	NA	NA	NA	NA	NA	NA	0.0061281708680681925	0.009597850081581726	Phe	Leu	FALSE	NA	1	0	0	0	0	0	0	0	0	0	0	0	0	0	0	0	0	0	0	0	0	0	0	0	0	0	0	0	1	0	0	0	0	0	0	0	0	0	0	0	0	0	0	0	0	0	0	0	0	0	0	0	0	0	0	0	0	0	0	0	0	0	0	0	0	0	74.52	FALSE	FALSE	FALSE	87	0.004
DNAH9p.Ser3346Phe	DNAH9	0.00425129096514865	0.00519858598461218	0	0.012753872895445	NA	NA	NA	NA	NA	NA	0.0061281708680681925	0.009597850081581726	Phe	Ser	FALSE	NA	1	0	0	0	0	0	0	0	0	0	0	0	0	0	0	0	0	0	0	0	0	0	0	0	0	0	0	0	1	0	0	0	0	0	0	0	0	0	0	0	0	0	0	0	0	0	0	0	0	0	0	0	0	0	0	0	0	0	0	0	0	0	0	0	0	0	73.37	FALSE	FALSE	FALSE	87	0.004
DNAI1p.Ser131Phe	DNAI1	0.00425129096514865	0.00519858598461218	0	0.012753872895445	NA	NA	NA	NA	NA	NA	0.0061281708680681925	0.009597850081581726	Phe	Ser	FALSE	NA	1	0	0	0	0	0	0	0	0	0	0	0	0	0	0	0	0	0	0	0	0	0	0	0	0	0	0	0	1	0	0	0	0	0	0	0	0	0	0	0	0	0	0	0	0	0	0	0	0	0	0	0	0	0	0	0	0	0	0	0	0	0	0	0	0	0	74.26	FALSE	FALSE	FALSE	87	0.004
DNAJB6p.Ser177Phe	DNAJB6	0.00425129096514865	0.00519858598461218	0	0.012753872895445	NA	NA	NA	NA	NA	NA	0.0061281708680681925	0.009597850081581726	Phe	Ser	FALSE	NA	1	0	0	0	0	0	0	0	0	0	0	0	0	0	0	0	0	0	0	0	0	0	0	0	0	0	0	0	1	0	0	0	0	0	0	0	0	0	0	0	0	0	0	0	0	0	0	0	0	0	0	0	0	0	0	0	0	0	0	0	0	0	0	0	0	0	73.60000000000001	FALSE	FALSE	FALSE	87	0.004
DNASE2Bp.Tyr356Phe	DNASE2B	0.00425129096514865	0.00519858598461218	0	0.012753872895445	NA	NA	NA	NA	NA	NA	0.0061281708680681925	0.009597850081581726	Phe	Tyr	FALSE	NA	1	0	0	0	0	0	0	0	0	0	0	0	0	0	0	0	0	0	0	0	0	0	0	0	0	0	0	0	1	0	0	0	0	0	0	0	0	0	0	0	0	0	0	0	0	0	0	0	0	0	0	0	0	0	0	0	0	0	0	0	0	0	0	0	0	0	74.57000000000001	FALSE	FALSE	FALSE	87	0.004
DNHD1p.Leu140Phe	DNHD1	0.00425129096514865	0.00519858598461218	0	0.012753872895445	NA	NA	NA	NA	NA	NA	0.0061281708680681925	0.009597850081581726	Phe	Leu	FALSE	NA	1	0	0	0	0	0	0	0	0	0	0	0	0	0	0	0	0	0	0	0	0	0	0	0	0	0	0	0	1	0	0	0	0	0	0	0	0	0	0	0	0	0	0	0	0	0	0	0	0	0	0	0	0	0	0	0	0	0	0	0	0	0	0	0	0	0	73.98	FALSE	FALSE	FALSE	87	0.004
DNPEPp.Val417Phe	DNPEP	0.00425129096514865	0.00519858598461218	0	0.012753872895445	NA	NA	NA	NA	NA	NA	0.0061281708680681925	0.009597850081581726	Phe	Val	FALSE	NA	1	0	0	0	0	0	0	0	0	0	0	0	0	0	0	0	0	0	0	0	0	0	0	0	0	0	0	0	1	0	0	0	0	0	0	0	0	0	0	0	0	0	0	0	0	0	0	0	0	0	0	0	0	0	0	0	0	0	0	0	0	0	0	0	0	0	73.92	FALSE	FALSE	FALSE	87	0.004
DOCK5p.Cys956Phe	DOCK5	0.00425129096514865	0.00519858598461218	0	0.012753872895445	NA	NA	NA	NA	NA	NA	0.0061281708680681925	0.009597850081581726	Phe	Cys	FALSE	NA	1	0	0	0	0	0	0	0	0	0	0	0	0	0	0	0	0	0	0	0	0	0	0	0	0	0	0	0	1	0	0	0	0	0	0	0	0	0	0	0	0	0	0	0	0	0	0	0	0	0	0	0	0	0	0	0	0	0	0	0	0	0	0	0	0	0	73.49	FALSE	FALSE	FALSE	87	0.004
DOT1Lp.Leu284Phe	DOT1L	0.00425129096514865	0.00519858598461218	0	0.012753872895445	NA	NA	NA	NA	NA	NA	0.0061281708680681925	0.009597850081581726	Phe	Leu	FALSE	NA	1	0	0	0	0	0	0	0	0	0	0	0	0	0	0	0	0	0	0	0	0	0	0	0	0	0	0	0	1	0	0	0	0	0	0	0	0	0	0	0	0	0	0	0	0	0	0	0	0	0	0	0	0	0	0	0	0	0	0	0	0	0	0	0	0	0	72.87	FALSE	FALSE	FALSE	87	0.004
DPF1p.Ile318Phe	DPF1	0.00425129096514865	0.00519858598461218	0	0.012753872895445	NA	NA	NA	NA	NA	NA	0.0061281708680681925	0.009597850081581726	Phe	Ile	FALSE	NA	1	0	0	0	0	0	0	0	0	0	0	0	0	0	0	0	0	0	0	0	0	0	0	0	0	0	0	0	1	0	0	0	0	0	0	0	0	0	0	0	0	0	0	0	0	0	0	0	0	0	0	0	0	0	0	0	0	0	0	0	0	0	0	0	0	0	73.17	FALSE	FALSE	FALSE	87	0.004
DPY19L2p.Leu79Phe	DPY19L2	0.00425129096514865	0.00519858598461218	0	0.012753872895445	NA	NA	NA	NA	NA	NA	0.0061281708680681925	0.009597850081581726	Phe	Leu	FALSE	NA	1	0	0	0	0	0	0	0	0	0	0	0	0	0	0	0	0	0	0	0	0	0	0	0	0	0	0	0	1	0	0	0	0	0	0	0	0	0	0	0	0	0	0	0	0	0	0	0	0	0	0	0	0	0	0	0	0	0	0	0	0	0	0	0	0	0	73.10000000000001	FALSE	FALSE	FALSE	87	0.004
DRC1p.Leu157Phe	DRC1	0.00425129096514865	0.00519858598461218	0	0.012753872895445	NA	NA	NA	NA	NA	NA	0.0061281708680681925	0.009597850081581726	Phe	Leu	FALSE	NA	1	0	0	0	0	0	0	0	0	0	0	0	0	0	0	0	0	0	0	0	0	0	0	0	0	0	0	0	1	0	0	0	0	0	0	0	0	0	0	0	0	0	0	0	0	0	0	0	0	0	0	0	0	0	0	0	0	0	0	0	0	0	0	0	0	0	74.03	FALSE	FALSE	FALSE	87	0.004
DSC2p.Ile435Phe	DSC2	0.00425129096514865	0.00519858598461218	0	0.012753872895445	NA	NA	NA	NA	NA	NA	0.0061281708680681925	0.009597850081581726	Phe	Ile	FALSE	NA	1	0	0	0	0	0	0	0	0	0	0	0	0	0	0	0	0	0	0	0	0	0	0	0	0	0	0	0	1	0	0	0	0	0	0	0	0	0	0	0	0	0	0	0	0	0	0	0	0	0	0	0	0	0	0	0	0	0	0	0	0	0	0	0	0	0	73.04	FALSE	FALSE	FALSE	87	0.004
DSCAMp.Ser870Phe	DSCAM	0.00425129096514865	0.00519858598461218	0	0.012753872895445	NA	NA	NA	NA	NA	NA	0.0061281708680681925	0.009597850081581726	Phe	Ser	FALSE	NA	1	0	0	0	0	0	0	0	0	0	0	0	0	0	0	0	0	0	0	0	0	0	0	0	0	0	0	0	1	0	0	0	0	0	0	0	0	0	0	0	0	0	0	0	0	0	0	0	0	0	0	0	0	0	0	0	0	0	0	0	0	0	0	0	0	0	73.54	FALSE	FALSE	FALSE	87	0.004
DSG3p.Val511Phe	DSG3	0.00425129096514865	0.00519858598461218	0	0.012753872895445	NA	NA	NA	NA	NA	NA	0.0061281708680681925	0.009597850081581726	Phe	Val	FALSE	NA	1	0	0	0	0	0	0	0	0	0	0	0	0	0	0	0	0	0	0	0	0	0	0	0	0	0	0	0	1	0	0	0	0	0	0	0	0	0	0	0	0	0	0	0	0	0	0	0	0	0	0	0	0	0	0	0	0	0	0	0	0	0	0	0	0	0	74.13	FALSE	FALSE	FALSE	87	0.004
ECI2p.Leu99Phe	ECI2	0.00425129096514865	0.00519858598461218	0	0.012753872895445	NA	NA	NA	NA	NA	NA	0.0061281708680681925	0.009597850081581726	Phe	Leu	FALSE	NA	1	0	0	0	0	0	0	0	0	0	0	0	0	0	0	0	0	0	0	0	0	0	0	0	0	0	0	0	1	0	0	0	0	0	0	0	0	0	0	0	0	0	0	0	0	0	0	0	0	0	0	0	0	0	0	0	0	0	0	0	0	0	0	0	0	0	73.92	FALSE	FALSE	FALSE	87	0.004
EDNRBp.Leu455Phe	EDNRB	0.00425129096514865	0.00519858598461218	0	0.012753872895445	NA	NA	NA	NA	NA	NA	0.0061281708680681925	0.009597850081581726	Phe	Leu	FALSE	NA	1	0	0	0	0	0	0	0	0	0	0	0	0	0	0	0	0	0	0	0	0	0	0	0	0	0	0	0	1	0	0	0	0	0	0	0	0	0	0	0	0	0	0	0	0	0	0	0	0	0	0	0	0	0	0	0	0	0	0	0	0	0	0	0	0	0	72.84	FALSE	FALSE	FALSE	87	0.004
EFCAB7p.Leu266Phe	EFCAB7	0.00425129096514865	0.00519858598461218	0	0.012753872895445	NA	NA	NA	NA	NA	NA	0.0061281708680681925	0.009597850081581726	Phe	Leu	FALSE	NA	1	0	0	0	0	0	0	0	0	0	0	0	0	0	0	0	0	0	0	0	0	0	0	0	0	0	0	0	1	0	0	0	0	0	0	0	0	0	0	0	0	0	0	0	0	0	0	0	0	0	0	0	0	0	0	0	0	0	0	0	0	0	0	0	0	0	73.13	FALSE	FALSE	FALSE	87	0.004
EFTUD2p.Ser365Phe	EFTUD2	0.00425129096514865	0.00519858598461218	0	0.012753872895445	NA	NA	NA	NA	NA	NA	0.0061281708680681925	0.009597850081581726	Phe	Ser	FALSE	NA	1	0	0	0	0	0	0	0	0	0	0	0	0	0	0	0	0	0	0	0	0	0	0	0	0	0	0	0	1	0	0	0	0	0	0	0	0	0	0	0	0	0	0	0	0	0	0	0	0	0	0	0	0	0	0	0	0	0	0	0	0	0	0	0	0	0	73.92	FALSE	FALSE	FALSE	87	0.004
EIF3Ep.Leu6Phe	EIF3E	0.00425129096514865	0.00519858598461218	0	0.012753872895445	NA	NA	NA	NA	NA	NA	0.0061281708680681925	0.009597850081581726	Phe	Leu	FALSE	1	1	0	0	0	0	0	0	0	0	0	0	0	0	0	0	0	0	0	0	0	0	0	0	0	0	0	0	0	1	0	0	0	0	0	0	0	0	0	0	0	0	0	0	0	0	0	0	0	0	0	0	0	0	0	0	0	0	0	0	0	0	0	0	0	0	0	73.60000000000001	FALSE	FALSE	FALSE	87	0.004
EIF4G1p.Ser106Phe	EIF4G1	0.00425129096514865	0.00519858598461218	0	0.012753872895445	NA	NA	NA	NA	NA	NA	0.0061281708680681925	0.009597850081581726	Phe	Ser	FALSE	NA	1	0	0	0	0	0	0	0	0	0	0	0	0	0	0	0	0	0	0	0	0	0	0	0	0	0	0	0	1	0	0	0	0	0	0	0	0	0	0	0	0	0	0	0	0	0	0	0	0	0	0	0	0	0	0	0	0	0	0	0	0	0	0	0	0	0	74.08	FALSE	FALSE	FALSE	87	0.004
EIF5Bp.Ser222Phe	EIF5B	0.00425129096514865	0.00519858598461218	0	0.012753872895445	NA	NA	NA	NA	NA	NA	0.0061281708680681925	0.009597850081581726	Phe	Ser	FALSE	NA	1	0	0	0	0	0	0	0	0	0	0	0	0	0	0	0	0	0	0	0	0	0	0	0	0	0	0	0	1	0	0	0	0	0	0	0	0	0	0	0	0	0	0	0	0	0	0	0	0	0	0	0	0	0	0	0	0	0	0	0	0	0	0	0	0	0	74.14	FALSE	FALSE	FALSE	87	0.004
EMILIN1p.Ile240Phe	EMILIN1	0.00425129096514865	0.00519858598461218	0	0.012753872895445	NA	NA	NA	NA	NA	NA	0.0061281708680681925	0.009597850081581726	Phe	Ile	FALSE	NA	1	0	0	0	0	0	0	0	0	0	0	0	0	0	0	0	0	0	0	0	0	0	0	0	0	0	0	0	1	0	0	0	0	0	0	0	0	0	0	0	0	0	0	0	0	0	0	0	0	0	0	0	0	0	0	0	0	0	0	0	0	0	0	0	0	0	73.58	FALSE	FALSE	FALSE	87	0.004
EML4p.Leu868Phe	EML4	0.00425129096514865	0.00519858598461218	0	0.012753872895445	NA	NA	NA	NA	NA	NA	0.0061281708680681925	0.009597850081581726	Phe	Leu	FALSE	1	1	0	0	0	0	0	0	0	0	0	0	0	0	0	0	0	0	0	0	0	0	0	0	0	0	0	0	0	1	0	0	0	0	0	0	0	0	0	0	0	0	0	0	0	0	0	0	0	0	0	0	0	0	0	0	0	0	0	0	0	0	0	0	0	0	0	73.55	FALSE	FALSE	FALSE	87	0.004
EMR3p.Cys11Phe	EMR3	0.00425129096514865	0.00519858598461218	0	0.012753872895445	NA	NA	NA	NA	NA	NA	0.0061281708680681925	0.009597850081581726	Phe	Cys	FALSE	NA	1	0	0	0	0	0	0	0	0	0	0	0	0	0	0	0	0	0	0	0	0	0	0	0	0	0	0	0	1	0	0	0	0	0	0	0	0	0	0	0	0	0	0	0	0	0	0	0	0	0	0	0	0	0	0	0	0	0	0	0	0	0	0	0	0	0	73.56	FALSE	FALSE	FALSE	87	0.004
ENO2p.Ser401Phe	ENO2	0.00425129096514865	0.00519858598461218	0	0.012753872895445	NA	NA	NA	NA	NA	NA	0.0061281708680681925	0.009597850081581726	Phe	Ser	FALSE	NA	1	0	0	0	0	0	0	0	0	0	0	0	0	0	0	0	0	0	0	0	0	0	0	0	0	0	0	0	1	0	0	0	0	0	0	0	0	0	0	0	0	0	0	0	0	0	0	0	0	0	0	0	0	0	0	0	0	0	0	0	0	0	0	0	0	0	73.35000000000001	FALSE	FALSE	FALSE	87	0.004
ENTPD8p.Tyr186Phe	ENTPD8	0.00425129096514865	0.00519858598461218	0	0.012753872895445	NA	NA	NA	NA	NA	NA	0.0061281708680681925	0.009597850081581726	Phe	Tyr	FALSE	NA	1	0	0	0	0	0	0	0	0	0	0	0	0	0	0	0	0	0	0	0	0	0	0	0	0	0	0	0	1	0	0	0	0	0	0	0	0	0	0	0	0	0	0	0	0	0	0	0	0	0	0	0	0	0	0	0	0	0	0	0	0	0	0	0	0	0	73.34	FALSE	FALSE	FALSE	87	0.004
EP400p.Leu1069Phe	EP400	0.00425129096514865	0.00519858598461218	0	0.012753872895445	NA	NA	NA	NA	NA	NA	0.0061281708680681925	0.009597850081581726	Phe	Leu	FALSE	NA	1	0	0	0	0	0	0	0	0	0	0	0	0	0	0	0	0	0	0	0	0	0	0	0	0	0	0	0	1	0	0	0	0	0	0	0	0	0	0	0	0	0	0	0	0	0	0	0	0	0	0	0	0	0	0	0	0	0	0	0	0	0	0	0	0	0	73.43	FALSE	FALSE	FALSE	87	0.004
EPHA3p.Leu814Phe	EPHA3	0.00425129096514865	0.00519858598461218	0	0.012753872895445	NA	NA	NA	NA	NA	NA	0.0061281708680681925	0.009597850081581726	Phe	Leu	FALSE	2	1	0	0	0	0	0	0	0	0	0	0	0	0	0	0	0	0	0	0	0	0	0	0	0	0	0	0	0	1	0	0	0	0	0	0	0	0	0	0	0	0	0	0	0	0	0	0	0	0	0	0	0	0	0	0	0	0	0	0	0	0	0	0	0	0	0	73.61	FALSE	FALSE	FALSE	87	0.004
EPHA4p.Ser36Phe	EPHA4	0.00425129096514865	0.00519858598461218	0	0.012753872895445	NA	NA	NA	NA	NA	NA	0.0061281708680681925	0.009597850081581726	Phe	Ser	FALSE	NA	1	0	0	0	0	0	0	0	0	0	0	0	0	0	0	0	0	0	0	0	0	0	0	0	0	0	0	0	1	0	0	0	0	0	0	0	0	0	0	0	0	0	0	0	0	0	0	0	0	0	0	0	0	0	0	0	0	0	0	0	0	0	0	0	0	0	74.29	FALSE	FALSE	FALSE	87	0.004
EPHB1p.Ile882Phe	EPHB1	0.00425129096514865	0.00519858598461218	0	0.012753872895445	NA	NA	NA	NA	NA	NA	0.0061281708680681925	0.009597850081581726	Phe	Ile	FALSE	NA	1	0	0	0	0	0	0	0	0	0	0	0	0	0	0	0	0	0	0	0	0	0	0	0	0	0	0	0	1	0	0	0	0	0	0	0	0	0	0	0	0	0	0	0	0	0	0	0	0	0	0	0	0	0	0	0	0	0	0	0	0	0	0	0	0	0	73.64	FALSE	FALSE	FALSE	87	0.004
EPM2AIP1p.Leu362Phe	EPM2AIP1	0.00425129096514865	0.00519858598461218	0	0.012753872895445	NA	NA	NA	NA	NA	NA	0.0061281708680681925	0.009597850081581726	Phe	Leu	FALSE	NA	1	0	0	0	0	0	0	0	0	0	0	0	0	0	0	0	0	0	0	0	0	0	0	0	0	0	0	0	1	0	0	0	0	0	0	0	0	0	0	0	0	0	0	0	0	0	0	0	0	0	0	0	0	0	0	0	0	0	0	0	0	0	0	0	0	0	73.3	FALSE	FALSE	FALSE	87	0.004
EPS15L1p.Ile173Phe	EPS15L1	0.00425129096514865	0.00519858598461218	0	0.012753872895445	NA	NA	NA	NA	NA	NA	0.0061281708680681925	0.009597850081581726	Phe	Ile	FALSE	NA	1	0	0	0	0	0	0	0	0	0	0	0	0	0	0	0	0	0	0	0	0	0	0	0	0	0	0	0	1	0	0	0	0	0	0	0	0	0	0	0	0	0	0	0	0	0	0	0	0	0	0	0	0	0	0	0	0	0	0	0	0	0	0	0	0	0	73.26	FALSE	FALSE	FALSE	87	0.004
ERAP1p.Leu140Phe	ERAP1	0.00425129096514865	0.00519858598461218	0	0.012753872895445	NA	NA	NA	NA	NA	NA	0.0061281708680681925	0.009597850081581726	Phe	Leu	FALSE	NA	1	0	0	0	0	0	0	0	0	0	0	0	0	0	0	0	0	0	0	0	0	0	0	0	0	0	0	0	1	0	0	0	0	0	0	0	0	0	0	0	0	0	0	0	0	0	0	0	0	0	0	0	0	0	0	0	0	0	0	0	0	0	0	0	0	0	73.65	FALSE	FALSE	FALSE	87	0.004
ERBB4p.Cys293Phe	ERBB4	0.00425129096514865	0.00519858598461218	0	0.012753872895445	NA	NA	NA	NA	NA	NA	0.0061281708680681925	0.009597850081581726	Phe	Cys	FALSE	1	1	0	0	0	0	0	0	0	0	0	0	0	0	0	0	0	0	0	0	0	0	0	0	0	0	0	0	0	1	0	0	0	0	0	0	0	0	0	0	0	0	0	0	0	0	0	0	0	0	0	0	0	0	0	0	0	0	0	0	0	0	0	0	0	0	0	73.13	TRUE	FALSE	FALSE	87	0.004
ERBB4p.Cys593Phe	ERBB4	0.00425129096514865	0.00519858598461218	0	0.012753872895445	NA	NA	NA	NA	NA	NA	0.0061281708680681925	0.009597850081581726	Phe	Cys	FALSE	1	1	0	0	0	0	0	0	0	0	0	0	0	0	0	0	0	0	0	0	0	0	0	0	0	0	0	0	0	1	0	0	0	0	0	0	0	0	0	0	0	0	0	0	0	0	0	0	0	0	0	0	0	0	0	0	0	0	0	0	0	0	0	0	0	0	0	73.38	TRUE	FALSE	FALSE	87	0.004
ERBB4p.Tyr906Phe	ERBB4	0.00425129096514865	0.00519858598461218	0	0.012753872895445	NA	NA	NA	NA	NA	NA	0.0061281708680681925	0.009597850081581726	Phe	Tyr	FALSE	1	1	0	0	0	0	0	0	0	0	0	0	0	0	0	0	0	0	0	0	0	0	0	0	0	0	0	0	0	1	0	0	0	0	0	0	0	0	0	0	0	0	0	0	0	0	0	0	0	0	0	0	0	0	0	0	0	0	0	0	0	0	0	0	0	0	0	73.39	TRUE	FALSE	FALSE	87	0.004
ESCO1p.Ser224Phe	ESCO1	0.00425129096514865	0.00519858598461218	0	0.012753872895445	NA	NA	NA	NA	NA	NA	0.0061281708680681925	0.009597850081581726	Phe	Ser	FALSE	NA	1	0	0	0	0	0	0	0	0	0	0	0	0	0	0	0	0	0	0	0	0	0	0	0	0	0	0	0	1	0	0	0	0	0	0	0	0	0	0	0	0	0	0	0	0	0	0	0	0	0	0	0	0	0	0	0	0	0	0	0	0	0	0	0	0	0	73.68	FALSE	FALSE	FALSE	87	0.004
ESF1p.Ile34Phe	ESF1	0.00425129096514865	0.00519858598461218	0	0.012753872895445	NA	NA	NA	NA	NA	NA	0.0061281708680681925	0.009597850081581726	Phe	Ile	FALSE	NA	1	0	0	0	0	0	0	0	0	0	0	0	0	0	0	0	0	0	0	0	0	0	0	0	0	0	0	0	1	0	0	0	0	0	0	0	0	0	0	0	0	0	0	0	0	0	0	0	0	0	0	0	0	0	0	0	0	0	0	0	0	0	0	0	0	0	74.51	FALSE	FALSE	FALSE	87	0.004
ESPL1p.Ile1760Phe	ESPL1	0.00425129096514865	0.00519858598461218	0	0.012753872895445	NA	NA	NA	NA	NA	NA	0.0061281708680681925	0.009597850081581726	Phe	Ile	FALSE	NA	1	0	0	0	0	0	0	0	0	0	0	0	0	0	0	0	0	0	0	0	0	0	0	0	0	0	0	0	1	0	0	0	0	0	0	0	0	0	0	0	0	0	0	0	0	0	0	0	0	0	0	0	0	0	0	0	0	0	0	0	0	0	0	0	0	0	73.44	FALSE	FALSE	FALSE	87	0.004
ETS1p.Leu158Phe	ETS1	0.00425129096514865	0.00519858598461218	0	0.012753872895445	NA	NA	NA	NA	NA	NA	0.0061281708680681925	0.009597850081581726	Phe	Leu	FALSE	NA	1	0	0	0	0	0	0	0	0	0	0	0	0	0	0	0	0	0	0	0	0	0	0	0	0	0	0	0	1	0	0	0	0	0	0	0	0	0	0	0	0	0	0	0	0	0	0	0	0	0	0	0	0	0	0	0	0	0	0	0	0	0	0	0	0	0	72.75	FALSE	FALSE	FALSE	87	0.004
ETV1p.Ser146Phe	ETV1	0.00425129096514865	0.00519858598461218	0	0.012753872895445	NA	NA	NA	NA	NA	NA	0.0061281708680681925	0.009597850081581726	Phe	Ser	FALSE	1	1	0	0	0	0	0	0	0	0	0	0	0	0	0	0	0	0	0	0	0	0	0	0	0	0	0	0	0	1	0	0	0	0	0	0	0	0	0	0	0	0	0	0	0	0	0	0	0	0	0	0	0	0	0	0	0	0	0	0	0	0	0	0	0	0	0	74.03	FALSE	FALSE	FALSE	87	0.004
EVX2p.Ser55Phe	EVX2	0.00425129096514865	0.00519858598461218	0	0.012753872895445	NA	NA	NA	NA	NA	NA	0.0061281708680681925	0.009597850081581726	Phe	Ser	FALSE	NA	1	0	0	0	0	0	0	0	0	0	0	0	0	0	0	0	0	0	0	0	0	0	0	0	0	0	0	0	1	0	0	0	0	0	0	0	0	0	0	0	0	0	0	0	0	0	0	0	0	0	0	0	0	0	0	0	0	0	0	0	0	0	0	0	0	0	74.25	FALSE	FALSE	FALSE	87	0.004
EXOC7p.Ile612Phe	EXOC7	0.00425129096514865	0.00519858598461218	0	0.012753872895445	NA	NA	NA	NA	NA	NA	0.0061281708680681925	0.009597850081581726	Phe	Ile	FALSE	NA	1	0	0	0	0	0	0	0	0	0	0	0	0	0	0	0	0	0	0	0	0	0	0	0	0	0	0	0	1	0	0	0	0	0	0	0	0	0	0	0	0	0	0	0	0	0	0	0	0	0	0	0	0	0	0	0	0	0	0	0	0	0	0	0	0	0	74.05	FALSE	FALSE	FALSE	87	0.004
EXPH5p.Cys864Phe	EXPH5	0.00425129096514865	0.00519858598461218	0	0.012753872895445	NA	NA	NA	NA	NA	NA	0.0061281708680681925	0.009597850081581726	Phe	Cys	FALSE	NA	1	0	0	0	0	0	0	0	0	0	0	0	0	0	0	0	0	0	0	0	0	0	0	0	0	0	0	0	1	0	0	0	0	0	0	0	0	0	0	0	0	0	0	0	0	0	0	0	0	0	0	0	0	0	0	0	0	0	0	0	0	0	0	0	0	0	73.59	FALSE	FALSE	FALSE	87	0.004
EXT1p.Ile556Phe	EXT1	0.00425129096514865	0.00519858598461218	0	0.012753872895445	NA	NA	NA	NA	NA	NA	0.0061281708680681925	0.009597850081581726	Phe	Ile	FALSE	1	1	0	0	0	0	0	0	0	0	0	0	0	0	0	0	0	0	0	0	0	0	0	0	0	0	0	0	0	1	0	0	0	0	0	0	0	0	0	0	0	0	0	0	0	0	0	0	0	0	0	0	0	0	0	0	0	0	0	0	0	0	0	0	0	0	0	74.10000000000001	FALSE	FALSE	FALSE	87	0.004
F13A1p.Leu657Phe	F13A1	0.00425129096514865	0.00519858598461218	0	0.012753872895445	NA	NA	NA	NA	NA	NA	0.0061281708680681925	0.009597850081581726	Phe	Leu	FALSE	NA	1	0	0	0	0	0	0	0	0	0	0	0	0	0	0	0	0	0	0	0	0	0	0	0	0	0	0	0	1	0	0	0	0	0	0	0	0	0	0	0	0	0	0	0	0	0	0	0	0	0	0	0	0	0	0	0	0	0	0	0	0	0	0	0	0	0	73.95	FALSE	FALSE	FALSE	87	0.004
F8p.Ser372Phe	F8	0.00425129096514865	0.00519858598461218	0	0.012753872895445	NA	NA	NA	NA	NA	NA	0.0061281708680681925	0.009597850081581726	Phe	Ser	FALSE	NA	1	0	0	0	0	0	0	0	0	0	0	0	0	0	0	0	0	0	0	0	0	0	0	0	0	0	0	0	1	0	0	0	0	0	0	0	0	0	0	0	0	0	0	0	0	0	0	0	0	0	0	0	0	0	0	0	0	0	0	0	0	0	0	0	0	0	73.28	FALSE	FALSE	FALSE	87	0.004
FAAH2p.Cys268Phe	FAAH2	0.00425129096514865	0.00519858598461218	0	0.012753872895445	NA	NA	NA	NA	NA	NA	0.0061281708680681925	0.009597850081581726	Phe	Cys	FALSE	NA	1	0	0	0	0	0	0	0	0	0	0	0	0	0	0	0	0	0	0	0	0	0	0	0	0	0	0	0	1	0	0	0	0	0	0	0	0	0	0	0	0	0	0	0	0	0	0	0	0	0	0	0	0	0	0	0	0	0	0	0	0	0	0	0	0	0	73.83	FALSE	FALSE	FALSE	87	0.004
FAM111Bp.Leu661Phe	FAM111B	0.00425129096514865	0.00519858598461218	0	0.012753872895445	NA	NA	NA	NA	NA	NA	0.0061281708680681925	0.009597850081581726	Phe	Leu	FALSE	NA	1	0	0	0	0	0	0	0	0	0	0	0	0	0	0	0	0	0	0	0	0	0	0	0	0	0	0	0	1	0	0	0	0	0	0	0	0	0	0	0	0	0	0	0	0	0	0	0	0	0	0	0	0	0	0	0	0	0	0	0	0	0	0	0	0	0	73.46000000000001	FALSE	FALSE	FALSE	87	0.004
FAM150Bp.Cys134Phe	FAM150B	0.00425129096514865	0.00519858598461218	0	0.012753872895445	NA	NA	NA	NA	NA	NA	0.0061281708680681925	0.009597850081581726	Phe	Cys	FALSE	NA	1	0	0	0	0	0	0	0	0	0	0	0	0	0	0	0	0	0	0	0	0	0	0	0	0	0	0	0	1	0	0	0	0	0	0	0	0	0	0	0	0	0	0	0	0	0	0	0	0	0	0	0	0	0	0	0	0	0	0	0	0	0	0	0	0	0	73.63	FALSE	FALSE	FALSE	87	0.004
FAM153Bp.Ile147Phe	FAM153B	0.00425129096514865	0.00519858598461218	0	0.012753872895445	NA	NA	NA	NA	NA	NA	0.0061281708680681925	0.009597850081581726	Phe	Ile	FALSE	NA	1	0	0	0	0	0	0	0	0	0	0	0	0	0	0	0	0	0	0	0	0	0	0	0	0	0	0	0	1	0	0	0	0	0	0	0	0	0	0	0	0	0	0	0	0	0	0	0	0	0	0	0	0	0	0	0	0	0	0	0	0	0	0	0	0	0	73.86	FALSE	FALSE	FALSE	87	0.004
FAM160A2p.Ser873Phe	FAM160A2	0.00425129096514865	0.00519858598461218	0	0.012753872895445	NA	NA	NA	NA	NA	NA	0.0061281708680681925	0.009597850081581726	Phe	Ser	FALSE	NA	1	0	0	0	0	0	0	0	0	0	0	0	0	0	0	0	0	0	0	0	0	0	0	0	0	0	0	0	1	0	0	0	0	0	0	0	0	0	0	0	0	0	0	0	0	0	0	0	0	0	0	0	0	0	0	0	0	0	0	0	0	0	0	0	0	0	73.16	FALSE	FALSE	FALSE	87	0.004
FAM169Ap.Val471Phe	FAM169A	0.00425129096514865	0.00519858598461218	0	0.012753872895445	NA	NA	NA	NA	NA	NA	0.0061281708680681925	0.009597850081581726	Phe	Val	FALSE	NA	1	0	0	0	0	0	0	0	0	0	0	0	0	0	0	0	0	0	0	0	0	0	0	0	0	0	0	0	1	0	0	0	0	0	0	0	0	0	0	0	0	0	0	0	0	0	0	0	0	0	0	0	0	0	0	0	0	0	0	0	0	0	0	0	0	0	73.78	FALSE	FALSE	FALSE	87	0.004
FAM178Ap.Leu1048Phe	FAM178A	0.00425129096514865	0.00519858598461218	0	0.012753872895445	NA	NA	NA	NA	NA	NA	0.0061281708680681925	0.009597850081581726	Phe	Leu	FALSE	NA	1	0	0	0	0	0	0	0	0	0	0	0	0	0	0	0	0	0	0	0	0	0	0	0	0	0	0	0	1	0	0	0	0	0	0	0	0	0	0	0	0	0	0	0	0	0	0	0	0	0	0	0	0	0	0	0	0	0	0	0	0	0	0	0	0	0	73.57000000000001	FALSE	FALSE	FALSE	87	0.004
FAM188Ap.Leu189Phe	FAM188A	0.00425129096514865	0.00519858598461218	0	0.012753872895445	NA	NA	NA	NA	NA	NA	0.0061281708680681925	0.009597850081581726	Phe	Leu	FALSE	NA	1	0	0	0	0	0	0	0	0	0	0	0	0	0	0	0	0	0	0	0	0	0	0	0	0	0	0	0	1	0	0	0	0	0	0	0	0	0	0	0	0	0	0	0	0	0	0	0	0	0	0	0	0	0	0	0	0	0	0	0	0	0	0	0	0	0	73.52	FALSE	FALSE	FALSE	87	0.004
FAM196Ap.Val446Phe	FAM196A	0.00425129096514865	0.00519858598461218	0	0.012753872895445	NA	NA	NA	NA	NA	NA	0.0061281708680681925	0.009597850081581726	Phe	Val	FALSE	NA	1	0	0	0	0	0	0	0	0	0	0	0	0	0	0	0	0	0	0	0	0	0	0	0	0	0	0	0	1	0	0	0	0	0	0	0	0	0	0	0	0	0	0	0	0	0	0	0	0	0	0	0	0	0	0	0	0	0	0	0	0	0	0	0	0	0	72.83	FALSE	FALSE	FALSE	87	0.004
FAM19A2p.Val65Phe	FAM19A2	0.00425129096514865	0.00519858598461218	0	0.012753872895445	NA	NA	NA	NA	NA	NA	0.0061281708680681925	0.009597850081581726	Phe	Val	FALSE	NA	1	0	0	0	0	0	0	0	0	0	0	0	0	0	0	0	0	0	0	0	0	0	0	0	0	0	0	0	1	0	0	0	0	0	0	0	0	0	0	0	0	0	0	0	0	0	0	0	0	0	0	0	0	0	0	0	0	0	0	0	0	0	0	0	0	0	73.52	FALSE	FALSE	FALSE	87	0.004
FAM208Ap.Leu1081Phe	FAM208A	0.00425129096514865	0.00519858598461218	0	0.012753872895445	NA	NA	NA	NA	NA	NA	0.0061281708680681925	0.009597850081581726	Phe	Leu	FALSE	NA	1	0	0	0	0	0	0	0	0	0	0	0	0	0	0	0	0	0	0	0	0	0	0	0	0	0	0	0	1	0	0	0	0	0	0	0	0	0	0	0	0	0	0	0	0	0	0	0	0	0	0	0	0	0	0	0	0	0	0	0	0	0	0	0	0	0	74	FALSE	FALSE	FALSE	87	0.004
FAM208Ap.Leu364Phe	FAM208A	0.00425129096514865	0.00519858598461218	0	0.012753872895445	NA	NA	NA	NA	NA	NA	0.0061281708680681925	0.009597850081581726	Phe	Leu	FALSE	NA	1	0	0	0	0	0	0	0	0	0	0	0	0	0	0	0	0	0	0	0	0	0	0	0	0	0	0	0	1	0	0	0	0	0	0	0	0	0	0	0	0	0	0	0	0	0	0	0	0	0	0	0	0	0	0	0	0	0	0	0	0	0	0	0	0	0	72.85000000000001	FALSE	FALSE	FALSE	87	0.004
FAM208Ap.Ser472Phe	FAM208A	0.00425129096514865	0.00519858598461218	0	0.012753872895445	NA	NA	NA	NA	NA	NA	0.0061281708680681925	0.009597850081581726	Phe	Ser	FALSE	NA	1	0	0	0	0	0	0	0	0	0	0	0	0	0	0	0	0	0	0	0	0	0	0	0	0	0	0	0	1	0	0	0	0	0	0	0	0	0	0	0	0	0	0	0	0	0	0	0	0	0	0	0	0	0	0	0	0	0	0	0	0	0	0	0	0	0	73.89	FALSE	FALSE	FALSE	87	0.004
FAM46Dp.Ile125Phe	FAM46D	0.00425129096514865	0.00519858598461218	0	0.012753872895445	NA	NA	NA	NA	NA	NA	0.0061281708680681925	0.009597850081581726	Phe	Ile	FALSE	NA	1	0	0	0	0	0	0	0	0	0	0	0	0	0	0	0	0	0	0	0	0	0	0	0	0	0	0	0	1	0	0	0	0	0	0	0	0	0	0	0	0	0	0	0	0	0	0	0	0	0	0	0	0	0	0	0	0	0	0	0	0	0	0	0	0	0	73.5	FALSE	FALSE	FALSE	87	0.004
FAM65Cp.Leu472Phe	FAM65C	0.00425129096514865	0.00519858598461218	0	0.012753872895445	NA	NA	NA	NA	NA	NA	0.0061281708680681925	0.009597850081581726	Phe	Leu	FALSE	NA	1	0	0	0	0	0	0	0	0	0	0	0	0	0	0	0	0	0	0	0	0	0	0	0	0	0	0	0	1	0	0	0	0	0	0	0	0	0	0	0	0	0	0	0	0	0	0	0	0	0	0	0	0	0	0	0	0	0	0	0	0	0	0	0	0	0	73.92	FALSE	FALSE	FALSE	87	0.004
FAM71E2p.Leu152Phe	FAM71E2	0.00425129096514865	0.00519858598461218	0	0.012753872895445	NA	NA	NA	NA	NA	NA	0.0061281708680681925	0.009597850081581726	Phe	Leu	FALSE	NA	1	0	0	0	0	0	0	0	0	0	0	0	0	0	0	0	0	0	0	0	0	0	0	0	0	0	0	0	1	0	0	0	0	0	0	0	0	0	0	0	0	0	0	0	0	0	0	0	0	0	0	0	0	0	0	0	0	0	0	0	0	0	0	0	0	0	73.82000000000001	FALSE	FALSE	FALSE	87	0.004
FASTKD1p.Cys733Phe	FASTKD1	0.00425129096514865	0.00519858598461218	0	0.012753872895445	NA	NA	NA	NA	NA	NA	0.0061281708680681925	0.009597850081581726	Phe	Cys	FALSE	NA	1	0	0	0	0	0	0	0	0	0	0	0	0	0	0	0	0	0	0	0	0	0	0	0	0	0	0	0	1	0	0	0	0	0	0	0	0	0	0	0	0	0	0	0	0	0	0	0	0	0	0	0	0	0	0	0	0	0	0	0	0	0	0	0	0	0	74.29	FALSE	FALSE	FALSE	87	0.004
FAT1p.Leu3187Phe	FAT1	0.00425129096514865	0.00519858598461218	0	0.012753872895445	NA	NA	NA	NA	NA	NA	0.0061281708680681925	0.009597850081581726	Phe	Leu	FALSE	1	1	0	0	0	0	0	0	0	0	0	0	0	0	0	0	0	0	0	0	0	0	0	0	0	0	0	0	0	1	0	0	0	0	0	0	0	0	0	0	0	0	0	0	0	0	0	0	0	0	0	0	0	0	0	0	0	0	0	0	0	0	0	0	0	0	0	73.66	FALSE	FALSE	FALSE	87	0.004
FAT1p.Val1571Phe	FAT1	0.00425129096514865	0.00519858598461218	0	0.012753872895445	NA	NA	NA	NA	NA	NA	0.0061281708680681925	0.009597850081581726	Phe	Val	FALSE	1	1	0	0	0	0	0	0	0	0	0	0	0	0	0	0	0	0	0	0	0	0	0	0	0	0	0	0	0	1	0	0	0	0	0	0	0	0	0	0	0	0	0	0	0	0	0	0	0	0	0	0	0	0	0	0	0	0	0	0	0	0	0	0	0	0	0	73.05	FALSE	FALSE	FALSE	87	0.004
FAT4p.Leu4011Phe	FAT4	0.00425129096514865	0.00519858598461218	0	0.012753872895445	NA	NA	NA	NA	NA	NA	0.0061281708680681925	0.009597850081581726	Phe	Leu	FALSE	1	1	0	0	0	0	0	0	0	0	0	0	0	0	0	0	0	0	0	0	0	0	0	0	0	0	0	0	0	1	0	0	0	0	0	0	0	0	0	0	0	0	0	0	0	0	0	0	0	0	0	0	0	0	0	0	0	0	0	0	0	0	0	0	0	0	0	73.89	FALSE	FALSE	FALSE	87	0.004
FAT4p.Ser1822Phe	FAT4	0.00425129096514865	0.00519858598461218	0	0.012753872895445	NA	NA	NA	NA	NA	NA	0.0061281708680681925	0.009597850081581726	Phe	Ser	FALSE	1	1	0	0	0	0	0	0	0	0	0	0	0	0	0	0	0	0	0	0	0	0	0	0	0	0	0	0	0	1	0	0	0	0	0	0	0	0	0	0	0	0	0	0	0	0	0	0	0	0	0	0	0	0	0	0	0	0	0	0	0	0	0	0	0	0	0	73.5	FALSE	FALSE	FALSE	87	0.004
FBN3p.Leu1413Phe	FBN3	0.00425129096514865	0.00519858598461218	0	0.012753872895445	NA	NA	NA	NA	NA	NA	0.0061281708680681925	0.009597850081581726	Phe	Leu	FALSE	NA	1	0	0	0	0	0	0	0	0	0	0	0	0	0	0	0	0	0	0	0	0	0	0	0	0	0	0	0	1	0	0	0	0	0	0	0	0	0	0	0	0	0	0	0	0	0	0	0	0	0	0	0	0	0	0	0	0	0	0	0	0	0	0	0	0	0	74.14	FALSE	FALSE	FALSE	87	0.004
FBXL13p.Leu5Phe	FBXL13	0.00425129096514865	0.00519858598461218	0	0.012753872895445	NA	NA	NA	NA	NA	NA	0.0061281708680681925	0.009597850081581726	Phe	Leu	FALSE	NA	1	0	0	0	0	0	0	0	0	0	0	0	0	0	0	0	0	0	0	0	0	0	0	0	0	0	0	0	1	0	0	0	0	0	0	0	0	0	0	0	0	0	0	0	0	0	0	0	0	0	0	0	0	0	0	0	0	0	0	0	0	0	0	0	0	0	73.89	FALSE	FALSE	FALSE	87	0.004
FGF1p.Val152Phe	FGF1	0.00425129096514865	0.00519858598461218	0	0.012753872895445	NA	NA	NA	NA	NA	NA	0.0061281708680681925	0.009597850081581726	Phe	Val	FALSE	NA	1	0	0	0	0	0	0	0	0	0	0	0	0	0	0	0	0	0	0	0	0	0	0	0	0	0	0	0	1	0	0	0	0	0	0	0	0	0	0	0	0	0	0	0	0	0	0	0	0	0	0	0	0	0	0	0	0	0	0	0	0	0	0	0	0	0	73.62	FALSE	FALSE	FALSE	87	0.004
FHOD3p.Leu140Phe	FHOD3	0.00425129096514865	0.00519858598461218	0	0.012753872895445	NA	NA	NA	NA	NA	NA	0.0061281708680681925	0.009597850081581726	Phe	Leu	FALSE	NA	1	0	0	0	0	0	0	0	0	0	0	0	0	0	0	0	0	0	0	0	0	0	0	0	0	0	0	0	1	0	0	0	0	0	0	0	0	0	0	0	0	0	0	0	0	0	0	0	0	0	0	0	0	0	0	0	0	0	0	0	0	0	0	0	0	0	73	FALSE	FALSE	FALSE	87	0.004
FIG4p.Val38Phe	FIG4	0.00425129096514865	0.00519858598461218	0	0.012753872895445	NA	NA	NA	NA	NA	NA	0.0061281708680681925	0.009597850081581726	Phe	Val	FALSE	NA	1	0	0	0	0	0	0	0	0	0	0	0	0	0	0	0	0	0	0	0	0	0	0	0	0	0	0	0	1	0	0	0	0	0	0	0	0	0	0	0	0	0	0	0	0	0	0	0	0	0	0	0	0	0	0	0	0	0	0	0	0	0	0	0	0	0	74.24	FALSE	FALSE	FALSE	87	0.004
FMO5p.Tyr332Phe	FMO5	0.00425129096514865	0.00519858598461218	0	0.012753872895445	NA	NA	NA	NA	NA	NA	0.0061281708680681925	0.009597850081581726	Phe	Tyr	FALSE	NA	1	0	0	0	0	0	0	0	0	0	0	0	0	0	0	0	0	0	0	0	0	0	0	0	0	0	0	0	1	0	0	0	0	0	0	0	0	0	0	0	0	0	0	0	0	0	0	0	0	0	0	0	0	0	0	0	0	0	0	0	0	0	0	0	0	0	73.74	FALSE	FALSE	FALSE	87	0.004
FNIP1p.Leu297Phe	FNIP1	0.00425129096514865	0.00519858598461218	0	0.012753872895445	NA	NA	NA	NA	NA	NA	0.0061281708680681925	0.009597850081581726	Phe	Leu	FALSE	NA	1	0	0	0	0	0	0	0	0	0	0	0	0	0	0	0	0	0	0	0	0	0	0	0	0	0	0	0	1	0	0	0	0	0	0	0	0	0	0	0	0	0	0	0	0	0	0	0	0	0	0	0	0	0	0	0	0	0	0	0	0	0	0	0	0	0	73.07000000000001	FALSE	FALSE	FALSE	87	0.004
FNIP1p.Leu519Phe	FNIP1	0.00425129096514865	0.00519858598461218	0	0.012753872895445	NA	NA	NA	NA	NA	NA	0.0061281708680681925	0.009597850081581726	Phe	Leu	FALSE	NA	1	0	0	0	0	0	0	0	0	0	0	0	0	0	0	0	0	0	0	0	0	0	0	0	0	0	0	0	1	0	0	0	0	0	0	0	0	0	0	0	0	0	0	0	0	0	0	0	0	0	0	0	0	0	0	0	0	0	0	0	0	0	0	0	0	0	73.88	FALSE	FALSE	FALSE	87	0.004
FOXM1p.Ile87Phe	FOXM1	0.00425129096514865	0.00519858598461218	0	0.012753872895445	NA	NA	NA	NA	NA	NA	0.0061281708680681925	0.009597850081581726	Phe	Ile	FALSE	NA	1	0	0	0	0	0	0	0	0	0	0	0	0	0	0	0	0	0	0	0	0	0	0	0	0	0	0	0	1	0	0	0	0	0	0	0	0	0	0	0	0	0	0	0	0	0	0	0	0	0	0	0	0	0	0	0	0	0	0	0	0	0	0	0	0	0	74.01	FALSE	FALSE	FALSE	87	0.004
FOXO4p.Leu382Phe	FOXO4	0.00425129096514865	0.00519858598461218	0	0.012753872895445	NA	NA	NA	NA	NA	NA	0.0061281708680681925	0.009597850081581726	Phe	Leu	FALSE	1	1	0	0	0	0	0	0	0	0	0	0	0	0	0	0	0	0	0	0	0	0	0	0	0	0	0	0	0	1	0	0	0	0	0	0	0	0	0	0	0	0	0	0	0	0	0	0	0	0	0	0	0	0	0	0	0	0	0	0	0	0	0	0	0	0	0	73.86	FALSE	FALSE	FALSE	87	0.004
FPGTp.Val508Phe	FPGT	0.00425129096514865	0.00519858598461218	0	0.012753872895445	NA	NA	NA	NA	NA	NA	0.0061281708680681925	0.009597850081581726	Phe	Val	FALSE	NA	1	0	0	0	0	0	0	0	0	0	0	0	0	0	0	0	0	0	0	0	0	0	0	0	0	0	0	0	1	0	0	0	0	0	0	0	0	0	0	0	0	0	0	0	0	0	0	0	0	0	0	0	0	0	0	0	0	0	0	0	0	0	0	0	0	0	73.32000000000001	FALSE	FALSE	FALSE	87	0.004
FRMD4Ap.Ser567Phe	FRMD4A	0.00425129096514865	0.00519858598461218	0	0.012753872895445	NA	NA	NA	NA	NA	NA	0.0061281708680681925	0.009597850081581726	Phe	Ser	FALSE	NA	1	0	0	0	0	0	0	0	0	0	0	0	0	0	0	0	0	0	0	0	0	0	0	0	0	0	0	0	1	0	0	0	0	0	0	0	0	0	0	0	0	0	0	0	0	0	0	0	0	0	0	0	0	0	0	0	0	0	0	0	0	0	0	0	0	0	72.41	FALSE	FALSE	FALSE	87	0.004
FRMD4Bp.Tyr303Phe	FRMD4B	0.00425129096514865	0.00519858598461218	0	0.012753872895445	NA	NA	NA	NA	NA	NA	0.0061281708680681925	0.009597850081581726	Phe	Tyr	FALSE	NA	1	0	0	0	0	0	0	0	0	0	0	0	0	0	0	0	0	0	0	0	0	0	0	0	0	0	0	0	1	0	0	0	0	0	0	0	0	0	0	0	0	0	0	0	0	0	0	0	0	0	0	0	0	0	0	0	0	0	0	0	0	0	0	0	0	0	73.39	FALSE	FALSE	FALSE	87	0.004
FRYLp.Leu1158Phe	FRYL	0.00425129096514865	0.00519858598461218	0	0.012753872895445	NA	NA	NA	NA	NA	NA	0.0061281708680681925	0.009597850081581726	Phe	Leu	FALSE	NA	1	0	0	0	0	0	0	0	0	0	0	0	0	0	0	0	0	0	0	0	0	0	0	0	0	0	0	0	1	0	0	0	0	0	0	0	0	0	0	0	0	0	0	0	0	0	0	0	0	0	0	0	0	0	0	0	0	0	0	0	0	0	0	0	0	0	73	FALSE	FALSE	FALSE	87	0.004
FRYp.Leu291Phe	FRY	0.00425129096514865	0.00519858598461218	0	0.012753872895445	NA	NA	NA	NA	NA	NA	0.0061281708680681925	0.009597850081581726	Phe	Leu	FALSE	NA	1	0	0	0	0	0	0	0	0	0	0	0	0	0	0	0	0	0	0	0	0	0	0	0	0	0	0	0	1	0	0	0	0	0	0	0	0	0	0	0	0	0	0	0	0	0	0	0	0	0	0	0	0	0	0	0	0	0	0	0	0	0	0	0	0	0	73.75	FALSE	FALSE	FALSE	87	0.004
GAB1p.Cys65Phe	GAB1	0.00425129096514865	0.00519858598461218	0	0.012753872895445	NA	NA	NA	NA	NA	NA	0.0061281708680681925	0.009597850081581726	Phe	Cys	FALSE	NA	1	0	0	0	0	0	0	0	0	0	0	0	0	0	0	0	0	0	0	0	0	0	0	0	0	0	0	0	1	0	0	0	0	0	0	0	0	0	0	0	0	0	0	0	0	0	0	0	0	0	0	0	0	0	0	0	0	0	0	0	0	0	0	0	0	0	72.83	FALSE	FALSE	FALSE	87	0.004
GADD45Bp.Leu135Phe	GADD45B	0.00425129096514865	0.00519858598461218	0	0.012753872895445	NA	NA	NA	NA	NA	NA	0.0061281708680681925	0.009597850081581726	Phe	Leu	FALSE	NA	1	0	0	0	0	0	0	0	0	0	0	0	0	0	0	0	0	0	0	0	0	0	0	0	0	0	0	0	1	0	0	0	0	0	0	0	0	0	0	0	0	0	0	0	0	0	0	0	0	0	0	0	0	0	0	0	0	0	0	0	0	0	0	0	0	0	73.41	FALSE	FALSE	FALSE	87	0.004
GATA2p.Tyr213Phe	GATA2	0.00425129096514865	0.00519858598461218	0	0.012753872895445	NA	NA	NA	NA	NA	NA	0.0061281708680681925	0.009597850081581726	Phe	Tyr	FALSE	1	1	0	0	0	0	0	0	0	0	0	0	0	0	0	0	0	0	0	0	0	0	0	0	0	0	0	0	0	1	0	0	0	0	0	0	0	0	0	0	0	0	0	0	0	0	0	0	0	0	0	0	0	0	0	0	0	0	0	0	0	0	0	0	0	0	0	73.38	FALSE	FALSE	FALSE	87	0.004
GATA5p.Leu269Phe	GATA5	0.00425129096514865	0.00519858598461218	0	0.012753872895445	NA	NA	NA	NA	NA	NA	0.0061281708680681925	0.009597850081581726	Phe	Leu	FALSE	NA	1	0	0	0	0	0	0	0	0	0	0	0	0	0	0	0	0	0	0	0	0	0	0	0	0	0	0	0	1	0	0	0	0	0	0	0	0	0	0	0	0	0	0	0	0	0	0	0	0	0	0	0	0	0	0	0	0	0	0	0	0	0	0	0	0	0	73.83	FALSE	FALSE	FALSE	87	0.004
GATCp.Leu45Phe	GATC	0.00425129096514865	0.00519858598461218	0	0.012753872895445	NA	NA	NA	NA	NA	NA	0.0061281708680681925	0.009597850081581726	Phe	Leu	FALSE	NA	1	0	0	0	0	0	0	0	0	0	0	0	0	0	0	0	0	0	0	0	0	0	0	0	0	0	0	0	1	0	0	0	0	0	0	0	0	0	0	0	0	0	0	0	0	0	0	0	0	0	0	0	0	0	0	0	0	0	0	0	0	0	0	0	0	0	73.08	FALSE	FALSE	FALSE	87	0.004
GCC2p.Leu1157Phe	GCC2	0.00425129096514865	0.00519858598461218	0	0.012753872895445	NA	NA	NA	NA	NA	NA	0.0061281708680681925	0.009597850081581726	Phe	Leu	FALSE	NA	1	0	0	0	0	0	0	0	0	0	0	0	0	0	0	0	0	0	0	0	0	0	0	0	0	0	0	0	1	0	0	0	0	0	0	0	0	0	0	0	0	0	0	0	0	0	0	0	0	0	0	0	0	0	0	0	0	0	0	0	0	0	0	0	0	0	73.88	FALSE	FALSE	FALSE	87	0.004
GCSHp.Leu79Phe	GCSH	0.00425129096514865	0.00519858598461218	0	0.012753872895445	NA	NA	NA	NA	NA	NA	0.0061281708680681925	0.009597850081581726	Phe	Leu	FALSE	NA	1	0	0	0	0	0	0	0	0	0	0	0	0	0	0	0	0	0	0	0	0	0	0	0	0	0	0	0	1	0	0	0	0	0	0	0	0	0	0	0	0	0	0	0	0	0	0	0	0	0	0	0	0	0	0	0	0	0	0	0	0	0	0	0	0	0	74.16	FALSE	FALSE	FALSE	87	0.004
GDAP1p.Tyr357Phe	GDAP1	0.00425129096514865	0.00519858598461218	0	0.012753872895445	NA	NA	NA	NA	NA	NA	0.0061281708680681925	0.009597850081581726	Phe	Tyr	FALSE	NA	1	0	0	0	0	0	0	0	0	0	0	0	0	0	0	0	0	0	0	0	0	0	0	0	0	0	0	0	1	0	0	0	0	0	0	0	0	0	0	0	0	0	0	0	0	0	0	0	0	0	0	0	0	0	0	0	0	0	0	0	0	0	0	0	0	0	73.9	FALSE	FALSE	FALSE	87	0.004
GFPT2p.Leu389Phe	GFPT2	0.00425129096514865	0.00519858598461218	0	0.012753872895445	NA	NA	NA	NA	NA	NA	0.0061281708680681925	0.009597850081581726	Phe	Leu	FALSE	NA	1	0	0	0	0	0	0	0	0	0	0	0	0	0	0	0	0	0	0	0	0	0	0	0	0	0	0	0	1	0	0	0	0	0	0	0	0	0	0	0	0	0	0	0	0	0	0	0	0	0	0	0	0	0	0	0	0	0	0	0	0	0	0	0	0	0	73.19	FALSE	FALSE	FALSE	87	0.004
GJB6p.Cys202Phe	GJB6	0.00425129096514865	0.00519858598461218	0	0.012753872895445	NA	NA	NA	NA	NA	NA	0.0061281708680681925	0.009597850081581726	Phe	Cys	FALSE	NA	1	0	0	0	0	0	0	0	0	0	0	0	0	0	0	0	0	0	0	0	0	0	0	0	0	0	0	0	1	0	0	0	0	0	0	0	0	0	0	0	0	0	0	0	0	0	0	0	0	0	0	0	0	0	0	0	0	0	0	0	0	0	0	0	0	0	73.51	FALSE	FALSE	FALSE	87	0.004
GLP2Rp.Leu68Phe	GLP2R	0.00425129096514865	0.00519858598461218	0	0.012753872895445	NA	NA	NA	NA	NA	NA	0.0061281708680681925	0.009597850081581726	Phe	Leu	FALSE	NA	1	0	0	0	0	0	0	0	0	0	0	0	0	0	0	0	0	0	0	0	0	0	0	0	0	0	0	0	1	0	0	0	0	0	0	0	0	0	0	0	0	0	0	0	0	0	0	0	0	0	0	0	0	0	0	0	0	0	0	0	0	0	0	0	0	0	74.07000000000001	FALSE	FALSE	FALSE	87	0.004
GLTSCR1Lp.Leu68Phe	GLTSCR1L	0.00425129096514865	0.00519858598461218	0	0.012753872895445	NA	NA	NA	NA	NA	NA	0.0061281708680681925	0.009597850081581726	Phe	Leu	FALSE	NA	1	0	0	0	0	0	0	0	0	0	0	0	0	0	0	0	0	0	0	0	0	0	0	0	0	0	0	0	1	0	0	0	0	0	0	0	0	0	0	0	0	0	0	0	0	0	0	0	0	0	0	0	0	0	0	0	0	0	0	0	0	0	0	0	0	0	73.68	FALSE	FALSE	FALSE	87	0.004
GNPDA2p.Leu202Phe	GNPDA2	0.00425129096514865	0.00519858598461218	0	0.012753872895445	NA	NA	NA	NA	NA	NA	0.0061281708680681925	0.009597850081581726	Phe	Leu	FALSE	NA	1	0	0	0	0	0	0	0	0	0	0	0	0	0	0	0	0	0	0	0	0	0	0	0	0	0	0	0	1	0	0	0	0	0	0	0	0	0	0	0	0	0	0	0	0	0	0	0	0	0	0	0	0	0	0	0	0	0	0	0	0	0	0	0	0	0	74.03	FALSE	FALSE	FALSE	87	0.004
GOLGB1p.Ser436Phe	GOLGB1	0.00425129096514865	0.00519858598461218	0	0.012753872895445	NA	NA	NA	NA	NA	NA	0.0061281708680681925	0.009597850081581726	Phe	Ser	FALSE	NA	1	0	0	0	0	0	0	0	0	0	0	0	0	0	0	0	0	0	0	0	0	0	0	0	0	0	0	0	1	0	0	0	0	0	0	0	0	0	0	0	0	0	0	0	0	0	0	0	0	0	0	0	0	0	0	0	0	0	0	0	0	0	0	0	0	0	73.64	FALSE	FALSE	FALSE	87	0.004
GOLT1Bp.Ile88Phe	GOLT1B	0.00425129096514865	0.00519858598461218	0	0.012753872895445	NA	NA	NA	NA	NA	NA	0.0061281708680681925	0.009597850081581726	Phe	Ile	FALSE	NA	1	0	0	0	0	0	0	0	0	0	0	0	0	0	0	0	0	0	0	0	0	0	0	0	0	0	0	0	1	0	0	0	0	0	0	0	0	0	0	0	0	0	0	0	0	0	0	0	0	0	0	0	0	0	0	0	0	0	0	0	0	0	0	0	0	0	73.72	FALSE	FALSE	FALSE	87	0.004
GPC5p.Leu14Phe	GPC5	0.00425129096514865	0.00519858598461218	0	0.012753872895445	NA	NA	NA	NA	NA	NA	0.0061281708680681925	0.009597850081581726	Phe	Leu	FALSE	2	1	0	0	0	0	0	0	0	0	0	0	0	0	0	0	0	0	0	0	0	0	0	0	0	0	0	0	0	1	0	0	0	0	0	0	0	0	0	0	0	0	0	0	0	0	0	0	0	0	0	0	0	0	0	0	0	0	0	0	0	0	0	0	0	0	0	73.45	FALSE	FALSE	FALSE	87	0.004
GPD2p.Leu673Phe	GPD2	0.00425129096514865	0.00519858598461218	0	0.012753872895445	NA	NA	NA	NA	NA	NA	0.0061281708680681925	0.009597850081581726	Phe	Leu	FALSE	NA	1	0	0	0	0	0	0	0	0	0	0	0	0	0	0	0	0	0	0	0	0	0	0	0	0	0	0	0	1	0	0	0	0	0	0	0	0	0	0	0	0	0	0	0	0	0	0	0	0	0	0	0	0	0	0	0	0	0	0	0	0	0	0	0	0	0	74.23	FALSE	FALSE	FALSE	87	0.004
GPNMBp.Leu545Phe	GPNMB	0.00425129096514865	0.00519858598461218	0	0.012753872895445	NA	NA	NA	NA	NA	NA	0.0061281708680681925	0.009597850081581726	Phe	Leu	FALSE	NA	1	0	0	0	0	0	0	0	0	0	0	0	0	0	0	0	0	0	0	0	0	0	0	0	0	0	0	0	1	0	0	0	0	0	0	0	0	0	0	0	0	0	0	0	0	0	0	0	0	0	0	0	0	0	0	0	0	0	0	0	0	0	0	0	0	0	73.54	FALSE	FALSE	FALSE	87	0.004
GPR101p.Val47Phe	GPR101	0.00425129096514865	0.00519858598461218	0	0.012753872895445	NA	NA	NA	NA	NA	NA	0.0061281708680681925	0.009597850081581726	Phe	Val	FALSE	NA	1	0	0	0	0	0	0	0	0	0	0	0	0	0	0	0	0	0	0	0	0	0	0	0	0	0	0	0	1	0	0	0	0	0	0	0	0	0	0	0	0	0	0	0	0	0	0	0	0	0	0	0	0	0	0	0	0	0	0	0	0	0	0	0	0	0	73.64	FALSE	FALSE	FALSE	87	0.004
GPR116p.Val53Phe	GPR116	0.00425129096514865	0.00519858598461218	0	0.012753872895445	NA	NA	NA	NA	NA	NA	0.0061281708680681925	0.009597850081581726	Phe	Val	FALSE	NA	1	0	0	0	0	0	0	0	0	0	0	0	0	0	0	0	0	0	0	0	0	0	0	0	0	0	0	0	1	0	0	0	0	0	0	0	0	0	0	0	0	0	0	0	0	0	0	0	0	0	0	0	0	0	0	0	0	0	0	0	0	0	0	0	0	0	72.64	FALSE	FALSE	FALSE	87	0.004
GPR119p.Ser322Phe	GPR119	0.00425129096514865	0.00519858598461218	0	0.012753872895445	NA	NA	NA	NA	NA	NA	0.0061281708680681925	0.009597850081581726	Phe	Ser	FALSE	NA	1	0	0	0	0	0	0	0	0	0	0	0	0	0	0	0	0	0	0	0	0	0	0	0	0	0	0	0	1	0	0	0	0	0	0	0	0	0	0	0	0	0	0	0	0	0	0	0	0	0	0	0	0	0	0	0	0	0	0	0	0	0	0	0	0	0	73.04	FALSE	FALSE	FALSE	87	0.004
GPR123p.Leu30Phe	GPR123	0.00425129096514865	0.00519858598461218	0	0.012753872895445	NA	NA	NA	NA	NA	NA	0.0061281708680681925	0.009597850081581726	Phe	Leu	FALSE	NA	1	0	0	0	0	0	0	0	0	0	0	0	0	0	0	0	0	0	0	0	0	0	0	0	0	0	0	0	1	0	0	0	0	0	0	0	0	0	0	0	0	0	0	0	0	0	0	0	0	0	0	0	0	0	0	0	0	0	0	0	0	0	0	0	0	0	73.78	FALSE	FALSE	FALSE	87	0.004
GPR125p.Leu1015Phe	GPR125	0.00425129096514865	0.00519858598461218	0	0.012753872895445	NA	NA	NA	NA	NA	NA	0.0061281708680681925	0.009597850081581726	Phe	Leu	FALSE	NA	1	0	0	0	0	0	0	0	0	0	0	0	0	0	0	0	0	0	0	0	0	0	0	0	0	0	0	0	1	0	0	0	0	0	0	0	0	0	0	0	0	0	0	0	0	0	0	0	0	0	0	0	0	0	0	0	0	0	0	0	0	0	0	0	0	0	73.76	FALSE	FALSE	FALSE	87	0.004
GPR133p.Val726Phe	GPR133	0.00425129096514865	0.00519858598461218	0	0.012753872895445	NA	NA	NA	NA	NA	NA	0.0061281708680681925	0.009597850081581726	Phe	Val	FALSE	NA	1	0	0	0	0	0	0	0	0	0	0	0	0	0	0	0	0	0	0	0	0	0	0	0	0	0	0	0	1	0	0	0	0	0	0	0	0	0	0	0	0	0	0	0	0	0	0	0	0	0	0	0	0	0	0	0	0	0	0	0	0	0	0	0	0	0	73.83	FALSE	FALSE	FALSE	87	0.004
GPR21p.Leu273Phe	GPR21	0.00425129096514865	0.00519858598461218	0	0.012753872895445	NA	NA	NA	NA	NA	NA	0.0061281708680681925	0.009597850081581726	Phe	Leu	FALSE	NA	1	0	0	0	0	0	0	0	0	0	0	0	0	0	0	0	0	0	0	0	0	0	0	0	0	0	0	0	1	0	0	0	0	0	0	0	0	0	0	0	0	0	0	0	0	0	0	0	0	0	0	0	0	0	0	0	0	0	0	0	0	0	0	0	0	0	72.55	FALSE	FALSE	FALSE	87	0.004
GPR97p.Ser511Phe	GPR97	0.00425129096514865	0.00519858598461218	0	0.012753872895445	NA	NA	NA	NA	NA	NA	0.0061281708680681925	0.009597850081581726	Phe	Ser	FALSE	NA	1	0	0	0	0	0	0	0	0	0	0	0	0	0	0	0	0	0	0	0	0	0	0	0	0	0	0	0	1	0	0	0	0	0	0	0	0	0	0	0	0	0	0	0	0	0	0	0	0	0	0	0	0	0	0	0	0	0	0	0	0	0	0	0	0	0	73.68	FALSE	FALSE	FALSE	87	0.004
GPR98p.Leu5317Phe	GPR98	0.00425129096514865	0.00519858598461218	0	0.012753872895445	NA	NA	NA	NA	NA	NA	0.0061281708680681925	0.009597850081581726	Phe	Leu	FALSE	NA	1	0	0	0	0	0	0	0	0	0	0	0	0	0	0	0	0	0	0	0	0	0	0	0	0	0	0	0	1	0	0	0	0	0	0	0	0	0	0	0	0	0	0	0	0	0	0	0	0	0	0	0	0	0	0	0	0	0	0	0	0	0	0	0	0	0	73.51	FALSE	FALSE	FALSE	87	0.004
GPSM1p.Ile555Phe	GPSM1	0.00425129096514865	0.00519858598461218	0	0.012753872895445	NA	NA	NA	NA	NA	NA	0.0061281708680681925	0.009597850081581726	Phe	Ile	FALSE	NA	1	0	0	0	0	0	0	0	0	0	0	0	0	0	0	0	0	0	0	0	0	0	0	0	0	0	0	0	1	0	0	0	0	0	0	0	0	0	0	0	0	0	0	0	0	0	0	0	0	0	0	0	0	0	0	0	0	0	0	0	0	0	0	0	0	0	73.3	FALSE	FALSE	FALSE	87	0.004
GRIA1p.Ile736Phe	GRIA1	0.00425129096514865	0.00519858598461218	0	0.012753872895445	NA	NA	NA	NA	NA	NA	0.0061281708680681925	0.009597850081581726	Phe	Ile	FALSE	NA	1	0	0	0	0	0	0	0	0	0	0	0	0	0	0	0	0	0	0	0	0	0	0	0	0	0	0	0	1	0	0	0	0	0	0	0	0	0	0	0	0	0	0	0	0	0	0	0	0	0	0	0	0	0	0	0	0	0	0	0	0	0	0	0	0	0	73.81	FALSE	FALSE	FALSE	87	0.004
GRID2p.Ile751Phe	GRID2	0.00425129096514865	0.00519858598461218	0	0.012753872895445	NA	NA	NA	NA	NA	NA	0.0061281708680681925	0.009597850081581726	Phe	Ile	FALSE	NA	1	0	0	0	0	0	0	0	0	0	0	0	0	0	0	0	0	0	0	0	0	0	0	0	0	0	0	0	1	0	0	0	0	0	0	0	0	0	0	0	0	0	0	0	0	0	0	0	0	0	0	0	0	0	0	0	0	0	0	0	0	0	0	0	0	0	73.71000000000001	FALSE	FALSE	FALSE	87	0.004
GRID2p.Leu108Phe	GRID2	0.00425129096514865	0.00519858598461218	0	0.012753872895445	NA	NA	NA	NA	NA	NA	0.0061281708680681925	0.009597850081581726	Phe	Leu	FALSE	NA	1	0	0	0	0	0	0	0	0	0	0	0	0	0	0	0	0	0	0	0	0	0	0	0	0	0	0	0	1	0	0	0	0	0	0	0	0	0	0	0	0	0	0	0	0	0	0	0	0	0	0	0	0	0	0	0	0	0	0	0	0	0	0	0	0	0	73.41	FALSE	FALSE	FALSE	87	0.004
GRID2p.Leu671Phe	GRID2	0.00425129096514865	0.00519858598461218	0	0.012753872895445	NA	NA	NA	NA	NA	NA	0.0061281708680681925	0.009597850081581726	Phe	Leu	FALSE	NA	1	0	0	0	0	0	0	0	0	0	0	0	0	0	0	0	0	0	0	0	0	0	0	0	0	0	0	0	1	0	0	0	0	0	0	0	0	0	0	0	0	0	0	0	0	0	0	0	0	0	0	0	0	0	0	0	0	0	0	0	0	0	0	0	0	0	73.79	FALSE	FALSE	FALSE	87	0.004
GRM2p.Leu738Phe	GRM2	0.00425129096514865	0.00519858598461218	0	0.012753872895445	NA	NA	NA	NA	NA	NA	0.0061281708680681925	0.009597850081581726	Phe	Leu	FALSE	NA	1	0	0	0	0	0	0	0	0	0	0	0	0	0	0	0	0	0	0	0	0	0	0	0	0	0	0	0	1	0	0	0	0	0	0	0	0	0	0	0	0	0	0	0	0	0	0	0	0	0	0	0	0	0	0	0	0	0	0	0	0	0	0	0	0	0	73.86	FALSE	FALSE	FALSE	87	0.004
GSDMAp.Leu318Phe	GSDMA	0.00425129096514865	0.00519858598461218	0	0.012753872895445	NA	NA	NA	NA	NA	NA	0.0061281708680681925	0.009597850081581726	Phe	Leu	FALSE	NA	1	0	0	0	0	0	0	0	0	0	0	0	0	0	0	0	0	0	0	0	0	0	0	0	0	0	0	0	1	0	0	0	0	0	0	0	0	0	0	0	0	0	0	0	0	0	0	0	0	0	0	0	0	0	0	0	0	0	0	0	0	0	0	0	0	0	73.84	FALSE	FALSE	FALSE	87	0.004
GSG2p.Cys762Phe	GSG2	0.00425129096514865	0.00519858598461218	0	0.012753872895445	NA	NA	NA	NA	NA	NA	0.0061281708680681925	0.009597850081581726	Phe	Cys	FALSE	NA	1	0	0	0	0	0	0	0	0	0	0	0	0	0	0	0	0	0	0	0	0	0	0	0	0	0	0	0	1	0	0	0	0	0	0	0	0	0	0	0	0	0	0	0	0	0	0	0	0	0	0	0	0	0	0	0	0	0	0	0	0	0	0	0	0	0	73.77	FALSE	FALSE	FALSE	87	0.004
GSPT1p.Leu175Phe	GSPT1	0.00425129096514865	0.00519858598461218	0	0.012753872895445	NA	NA	NA	NA	NA	NA	0.0061281708680681925	0.009597850081581726	Phe	Leu	FALSE	NA	1	0	0	0	0	0	0	0	0	0	0	0	0	0	0	0	0	0	0	0	0	0	0	0	0	0	0	0	1	0	0	0	0	0	0	0	0	0	0	0	0	0	0	0	0	0	0	0	0	0	0	0	0	0	0	0	0	0	0	0	0	0	0	0	0	0	73.68	FALSE	FALSE	FALSE	87	0.004
GTF2H1p.Cys52Phe	GTF2H1	0.00425129096514865	0.00519858598461218	0	0.012753872895445	NA	NA	NA	NA	NA	NA	0.0061281708680681925	0.009597850081581726	Phe	Cys	FALSE	NA	1	0	0	0	0	0	0	0	0	0	0	0	0	0	0	0	0	0	0	0	0	0	0	0	0	0	0	0	1	0	0	0	0	0	0	0	0	0	0	0	0	0	0	0	0	0	0	0	0	0	0	0	0	0	0	0	0	0	0	0	0	0	0	0	0	0	73.11	FALSE	FALSE	FALSE	87	0.004
GTF2IRD2Bp.Leu665Phe	GTF2IRD2B	0.00425129096514865	0.00519858598461218	0	0.012753872895445	NA	NA	NA	NA	NA	NA	0.0061281708680681925	0.009597850081581726	Phe	Leu	FALSE	NA	1	0	0	0	0	0	0	0	0	0	0	0	0	0	0	0	0	0	0	0	0	0	0	0	0	0	0	0	1	0	0	0	0	0	0	0	0	0	0	0	0	0	0	0	0	0	0	0	0	0	0	0	0	0	0	0	0	0	0	0	0	0	0	0	0	0	73.55	FALSE	FALSE	FALSE	87	0.004
GTPBP2p.Val134Phe	GTPBP2	0.00425129096514865	0.00519858598461218	0	0.012753872895445	NA	NA	NA	NA	NA	NA	0.0061281708680681925	0.009597850081581726	Phe	Val	FALSE	NA	1	0	0	0	0	0	0	0	0	0	0	0	0	0	0	0	0	0	0	0	0	0	0	0	0	0	0	0	1	0	0	0	0	0	0	0	0	0	0	0	0	0	0	0	0	0	0	0	0	0	0	0	0	0	0	0	0	0	0	0	0	0	0	0	0	0	73.87	FALSE	FALSE	FALSE	87	0.004
HACL1p.Leu270Phe	HACL1	0.00425129096514865	0.00519858598461218	0	0.012753872895445	NA	NA	NA	NA	NA	NA	0.0061281708680681925	0.009597850081581726	Phe	Leu	FALSE	NA	1	0	0	0	0	0	0	0	0	0	0	0	0	0	0	0	0	0	0	0	0	0	0	0	0	0	0	0	1	0	0	0	0	0	0	0	0	0	0	0	0	0	0	0	0	0	0	0	0	0	0	0	0	0	0	0	0	0	0	0	0	0	0	0	0	0	73.56	FALSE	FALSE	FALSE	87	0.004
HCAR1p.Leu189Phe	HCAR1	0.00425129096514865	0.00519858598461218	0	0.012753872895445	NA	NA	NA	NA	NA	NA	0.0061281708680681925	0.009597850081581726	Phe	Leu	FALSE	NA	1	0	0	0	0	0	0	0	0	0	0	0	0	0	0	0	0	0	0	0	0	0	0	0	0	0	0	0	1	0	0	0	0	0	0	0	0	0	0	0	0	0	0	0	0	0	0	0	0	0	0	0	0	0	0	0	0	0	0	0	0	0	0	0	0	0	73.60000000000001	FALSE	FALSE	FALSE	87	0.004
HCAR2p.Ile146Phe	HCAR2	0.00425129096514865	0.00519858598461218	0	0.012753872895445	NA	NA	NA	NA	NA	NA	0.0061281708680681925	0.009597850081581726	Phe	Ile	FALSE	NA	1	0	0	0	0	0	0	0	0	0	0	0	0	0	0	0	0	0	0	0	0	0	0	0	0	0	0	0	1	0	0	0	0	0	0	0	0	0	0	0	0	0	0	0	0	0	0	0	0	0	0	0	0	0	0	0	0	0	0	0	0	0	0	0	0	0	73.77	FALSE	FALSE	FALSE	87	0.004
HDCp.Cys418Phe	HDC	0.00425129096514865	0.00519858598461218	0	0.012753872895445	NA	NA	NA	NA	NA	NA	0.0061281708680681925	0.009597850081581726	Phe	Cys	FALSE	NA	1	0	0	0	0	0	0	0	0	0	0	0	0	0	0	0	0	0	0	0	0	0	0	0	0	0	0	0	1	0	0	0	0	0	0	0	0	0	0	0	0	0	0	0	0	0	0	0	0	0	0	0	0	0	0	0	0	0	0	0	0	0	0	0	0	0	73.8	FALSE	FALSE	FALSE	87	0.004
HEATR1p.Leu186Phe	HEATR1	0.00425129096514865	0.00519858598461218	0	0.012753872895445	NA	NA	NA	NA	NA	NA	0.0061281708680681925	0.009597850081581726	Phe	Leu	FALSE	NA	1	0	0	0	0	0	0	0	0	0	0	0	0	0	0	0	0	0	0	0	0	0	0	0	0	0	0	0	1	0	0	0	0	0	0	0	0	0	0	0	0	0	0	0	0	0	0	0	0	0	0	0	0	0	0	0	0	0	0	0	0	0	0	0	0	0	73.11	FALSE	FALSE	FALSE	87	0.004
HECTD1p.Leu594Phe	HECTD1	0.00425129096514865	0.00519858598461218	0	0.012753872895445	NA	NA	NA	NA	NA	NA	0.0061281708680681925	0.009597850081581726	Phe	Leu	FALSE	NA	1	0	0	0	0	0	0	0	0	0	0	0	0	0	0	0	0	0	0	0	0	0	0	0	0	0	0	0	1	0	0	0	0	0	0	0	0	0	0	0	0	0	0	0	0	0	0	0	0	0	0	0	0	0	0	0	0	0	0	0	0	0	0	0	0	0	73.65	FALSE	FALSE	FALSE	87	0.004
HECTD2p.Ser113Phe	HECTD2	0.00425129096514865	0.00519858598461218	0	0.012753872895445	NA	NA	NA	NA	NA	NA	0.0061281708680681925	0.009597850081581726	Phe	Ser	FALSE	NA	1	0	0	0	0	0	0	0	0	0	0	0	0	0	0	0	0	0	0	0	0	0	0	0	0	0	0	0	1	0	0	0	0	0	0	0	0	0	0	0	0	0	0	0	0	0	0	0	0	0	0	0	0	0	0	0	0	0	0	0	0	0	0	0	0	0	73.27	FALSE	FALSE	FALSE	87	0.004
HELZ2p.Ser86Phe	HELZ2	0.00425129096514865	0.00519858598461218	0	0.012753872895445	NA	NA	NA	NA	NA	NA	0.0061281708680681925	0.009597850081581726	Phe	Ser	FALSE	NA	1	0	0	0	0	0	0	0	0	0	0	0	0	0	0	0	0	0	0	0	0	0	0	0	0	0	0	0	1	0	0	0	0	0	0	0	0	0	0	0	0	0	0	0	0	0	0	0	0	0	0	0	0	0	0	0	0	0	0	0	0	0	0	0	0	0	73.93	FALSE	FALSE	FALSE	87	0.004
HLA-DQA2p.Ser182Phe	HLA-DQA2	0.00425129096514865	0.00519858598461218	0	0.012753872895445	NA	NA	NA	NA	NA	NA	0.0061281708680681925	0.009597850081581726	Phe	Ser	FALSE	NA	1	0	0	0	0	0	0	0	0	0	0	0	0	0	0	0	0	0	0	0	0	0	0	0	0	0	0	0	1	0	0	0	0	0	0	0	0	0	0	0	0	0	0	0	0	0	0	0	0	0	0	0	0	0	0	0	0	0	0	0	0	0	0	0	0	0	74	FALSE	FALSE	FALSE	87	0.004
HMCN1p.Ile1325Phe	HMCN1	0.00425129096514865	0.00519858598461218	0	0.012753872895445	NA	NA	NA	NA	NA	NA	0.0061281708680681925	0.009597850081581726	Phe	Ile	FALSE	NA	1	0	0	0	0	0	0	0	0	0	0	0	0	0	0	0	0	0	0	0	0	0	0	0	0	0	0	0	1	0	0	0	0	0	0	0	0	0	0	0	0	0	0	0	0	0	0	0	0	0	0	0	0	0	0	0	0	0	0	0	0	0	0	0	0	0	72.89	FALSE	FALSE	FALSE	87	0.004
HMCN1p.Ser974Phe	HMCN1	0.00425129096514865	0.00519858598461218	0	0.012753872895445	NA	NA	NA	NA	NA	NA	0.0061281708680681925	0.009597850081581726	Phe	Ser	FALSE	NA	1	0	0	0	0	0	0	0	0	0	0	0	0	0	0	0	0	0	0	0	0	0	0	0	0	0	0	0	1	0	0	0	0	0	0	0	0	0	0	0	0	0	0	0	0	0	0	0	0	0	0	0	0	0	0	0	0	0	0	0	0	0	0	0	0	0	73.99	FALSE	FALSE	FALSE	87	0.004
HMCN1p.Val1258Phe	HMCN1	0.00425129096514865	0.00519858598461218	0	0.012753872895445	NA	NA	NA	NA	NA	NA	0.0061281708680681925	0.009597850081581726	Phe	Val	FALSE	NA	1	0	0	0	0	0	0	0	0	0	0	0	0	0	0	0	0	0	0	0	0	0	0	0	0	0	0	0	1	0	0	0	0	0	0	0	0	0	0	0	0	0	0	0	0	0	0	0	0	0	0	0	0	0	0	0	0	0	0	0	0	0	0	0	0	0	73.61	FALSE	FALSE	FALSE	87	0.004
HOXB13p.Cys183Phe	HOXB13	0.00425129096514865	0.00519858598461218	0	0.012753872895445	NA	NA	NA	NA	NA	NA	0.0061281708680681925	0.009597850081581726	Phe	Cys	FALSE	NA	1	0	0	0	0	0	0	0	0	0	0	0	0	0	0	0	0	0	0	0	0	0	0	0	0	0	0	0	1	0	0	0	0	0	0	0	0	0	0	0	0	0	0	0	0	0	0	0	0	0	0	0	0	0	0	0	0	0	0	0	0	0	0	0	0	0	73.60000000000001	FALSE	FALSE	FALSE	87	0.004
HRGp.Tyr46Phe	HRG	0.00425129096514865	0.00519858598461218	0	0.012753872895445	NA	NA	NA	NA	NA	NA	0.0061281708680681925	0.009597850081581726	Phe	Tyr	FALSE	NA	1	0	0	0	0	0	0	0	0	0	0	0	0	0	0	0	0	0	0	0	0	0	0	0	0	0	0	0	1	0	0	0	0	0	0	0	0	0	0	0	0	0	0	0	0	0	0	0	0	0	0	0	0	0	0	0	0	0	0	0	0	0	0	0	0	0	73.53	FALSE	FALSE	FALSE	87	0.004
HSD17B2p.Leu350Phe	HSD17B2	0.00425129096514865	0.00519858598461218	0	0.012753872895445	NA	NA	NA	NA	NA	NA	0.0061281708680681925	0.009597850081581726	Phe	Leu	FALSE	NA	1	0	0	0	0	0	0	0	0	0	0	0	0	0	0	0	0	0	0	0	0	0	0	0	0	0	0	0	1	0	0	0	0	0	0	0	0	0	0	0	0	0	0	0	0	0	0	0	0	0	0	0	0	0	0	0	0	0	0	0	0	0	0	0	0	0	72.29	FALSE	FALSE	FALSE	87	0.004
HSD17B4p.Leu248Phe	HSD17B4	0.00425129096514865	0.00519858598461218	0	0.012753872895445	NA	NA	NA	NA	NA	NA	0.0061281708680681925	0.009597850081581726	Phe	Leu	FALSE	NA	1	0	0	0	0	0	0	0	0	0	0	0	0	0	0	0	0	0	0	0	0	0	0	0	0	0	0	0	1	0	0	0	0	0	0	0	0	0	0	0	0	0	0	0	0	0	0	0	0	0	0	0	0	0	0	0	0	0	0	0	0	0	0	0	0	0	73.62	FALSE	FALSE	FALSE	87	0.004
HSPG2p.Val2276Phe	HSPG2	0.00425129096514865	0.00519858598461218	0	0.012753872895445	NA	NA	NA	NA	NA	NA	0.0061281708680681925	0.009597850081581726	Phe	Val	FALSE	NA	1	0	0	0	0	0	0	0	0	0	0	0	0	0	0	0	0	0	0	0	0	0	0	0	0	0	0	0	1	0	0	0	0	0	0	0	0	0	0	0	0	0	0	0	0	0	0	0	0	0	0	0	0	0	0	0	0	0	0	0	0	0	0	0	0	0	73.53	FALSE	FALSE	FALSE	87	0.004
HTATSF1p.Ser318Phe	HTATSF1	0.00425129096514865	0.00519858598461218	0	0.012753872895445	NA	NA	NA	NA	NA	NA	0.0061281708680681925	0.009597850081581726	Phe	Ser	FALSE	NA	1	0	0	0	0	0	0	0	0	0	0	0	0	0	0	0	0	0	0	0	0	0	0	0	0	0	0	0	1	0	0	0	0	0	0	0	0	0	0	0	0	0	0	0	0	0	0	0	0	0	0	0	0	0	0	0	0	0	0	0	0	0	0	0	0	0	74.37	FALSE	FALSE	FALSE	87	0.004
HTRA1p.Ile471Phe	HTRA1	0.00425129096514865	0.00519858598461218	0	0.012753872895445	NA	NA	NA	NA	NA	NA	0.0061281708680681925	0.009597850081581726	Phe	Ile	FALSE	NA	1	0	0	0	0	0	0	0	0	0	0	0	0	0	0	0	0	0	0	0	0	0	0	0	0	0	0	0	1	0	0	0	0	0	0	0	0	0	0	0	0	0	0	0	0	0	0	0	0	0	0	0	0	0	0	0	0	0	0	0	0	0	0	0	0	0	73.65	FALSE	FALSE	FALSE	87	0.004
HTTp.Cys1976Phe	HTT	0.00425129096514865	0.00519858598461218	0	0.012753872895445	NA	NA	NA	NA	NA	NA	0.0061281708680681925	0.009597850081581726	Phe	Cys	FALSE	NA	1	0	0	0	0	0	0	0	0	0	0	0	0	0	0	0	0	0	0	0	0	0	0	0	0	0	0	0	1	0	0	0	0	0	0	0	0	0	0	0	0	0	0	0	0	0	0	0	0	0	0	0	0	0	0	0	0	0	0	0	0	0	0	0	0	0	72.71000000000001	FALSE	FALSE	FALSE	87	0.004
HYDINp.Cys211Phe	HYDIN	0.00425129096514865	0.00519858598461218	0	0.012753872895445	NA	NA	NA	NA	NA	NA	0.0061281708680681925	0.009597850081581726	Phe	Cys	FALSE	NA	1	0	0	0	0	0	0	0	0	0	0	0	0	0	0	0	0	0	0	0	0	0	0	0	0	0	0	0	1	0	0	0	0	0	0	0	0	0	0	0	0	0	0	0	0	0	0	0	0	0	0	0	0	0	0	0	0	0	0	0	0	0	0	0	0	0	73.5	FALSE	FALSE	FALSE	87	0.004
IARSp.Ile853Phe	IARS	0.00425129096514865	0.00519858598461218	0	0.012753872895445	NA	NA	NA	NA	NA	NA	0.0061281708680681925	0.009597850081581726	Phe	Ile	FALSE	NA	1	0	0	0	0	0	0	0	0	0	0	0	0	0	0	0	0	0	0	0	0	0	0	0	0	0	0	0	1	0	0	0	0	0	0	0	0	0	0	0	0	0	0	0	0	0	0	0	0	0	0	0	0	0	0	0	0	0	0	0	0	0	0	0	0	0	74.38	FALSE	FALSE	FALSE	87	0.004
ICMTp.Tyr263Phe	ICMT	0.00425129096514865	0.00519858598461218	0	0.012753872895445	NA	NA	NA	NA	NA	NA	0.0061281708680681925	0.009597850081581726	Phe	Tyr	FALSE	NA	1	0	0	0	0	0	0	0	0	0	0	0	0	0	0	0	0	0	0	0	0	0	0	0	0	0	0	0	1	0	0	0	0	0	0	0	0	0	0	0	0	0	0	0	0	0	0	0	0	0	0	0	0	0	0	0	0	0	0	0	0	0	0	0	0	0	73.9	TRUE	FALSE	FALSE	87	0.004
ICT1p.Val203Phe	ICT1	0.00425129096514865	0.00519858598461218	0	0.012753872895445	NA	NA	NA	NA	NA	NA	0.0061281708680681925	0.009597850081581726	Phe	Val	FALSE	NA	1	0	0	0	0	0	0	0	0	0	0	0	0	0	0	0	0	0	0	0	0	0	0	0	0	0	0	0	1	0	0	0	0	0	0	0	0	0	0	0	0	0	0	0	0	0	0	0	0	0	0	0	0	0	0	0	0	0	0	0	0	0	0	0	0	0	73.39	FALSE	FALSE	FALSE	87	0.004
IDEp.Ile73Phe	IDE	0.00425129096514865	0.00519858598461218	0	0.012753872895445	NA	NA	NA	NA	NA	NA	0.0061281708680681925	0.009597850081581726	Phe	Ile	FALSE	NA	1	0	0	0	0	0	0	0	0	0	0	0	0	0	0	0	0	0	0	0	0	0	0	0	0	0	0	0	1	0	0	0	0	0	0	0	0	0	0	0	0	0	0	0	0	0	0	0	0	0	0	0	0	0	0	0	0	0	0	0	0	0	0	0	0	0	73.56	FALSE	FALSE	FALSE	87	0.004
IFNA14p.Val79Phe	IFNA14	0.00425129096514865	0.00519858598461218	0	0.012753872895445	NA	NA	NA	NA	NA	NA	0.0061281708680681925	0.009597850081581726	Phe	Val	FALSE	NA	1	0	0	0	0	0	0	0	0	0	0	0	0	0	0	0	0	0	0	0	0	0	0	0	0	0	0	0	1	0	0	0	0	0	0	0	0	0	0	0	0	0	0	0	0	0	0	0	0	0	0	0	0	0	0	0	0	0	0	0	0	0	0	0	0	0	74.43	FALSE	FALSE	FALSE	87	0.004
IFT172p.Tyr330Phe	IFT172	0.00425129096514865	0.00519858598461218	0	0.012753872895445	NA	NA	NA	NA	NA	NA	0.0061281708680681925	0.009597850081581726	Phe	Tyr	FALSE	NA	1	0	0	0	0	0	0	0	0	0	0	0	0	0	0	0	0	0	0	0	0	0	0	0	0	0	0	0	1	0	0	0	0	0	0	0	0	0	0	0	0	0	0	0	0	0	0	0	0	0	0	0	0	0	0	0	0	0	0	0	0	0	0	0	0	0	73.48	FALSE	FALSE	FALSE	87	0.004
IFT80p.Cys355Phe	IFT80	0.00425129096514865	0.00519858598461218	0	0.012753872895445	NA	NA	NA	NA	NA	NA	0.0061281708680681925	0.009597850081581726	Phe	Cys	FALSE	NA	1	0	0	0	0	0	0	0	0	0	0	0	0	0	0	0	0	0	0	0	0	0	0	0	0	0	0	0	1	0	0	0	0	0	0	0	0	0	0	0	0	0	0	0	0	0	0	0	0	0	0	0	0	0	0	0	0	0	0	0	0	0	0	0	0	0	73.86	FALSE	FALSE	FALSE	87	0.004
IGF1Rp.Val821Phe	IGF1R	0.00425129096514865	0.00519858598461218	0	0.012753872895445	NA	NA	NA	NA	NA	NA	0.0061281708680681925	0.009597850081581726	Phe	Val	FALSE	NA	1	0	0	0	0	0	0	0	0	0	0	0	0	0	0	0	0	0	0	0	0	0	0	0	0	0	0	0	1	0	0	0	0	0	0	0	0	0	0	0	0	0	0	0	0	0	0	0	0	0	0	0	0	0	0	0	0	0	0	0	0	0	0	0	0	0	73.22	TRUE	FALSE	FALSE	87	0.004
IGHMp.Ser75Phe	IGHM	0.00425129096514865	0.00519858598461218	0	0.012753872895445	NA	NA	NA	NA	NA	NA	0.0061281708680681925	0.009597850081581726	Phe	Ser	FALSE	NA	1	0	0	0	0	0	0	0	0	0	0	0	0	0	0	0	0	0	0	0	0	0	0	0	0	0	0	0	1	0	0	0	0	0	0	0	0	0	0	0	0	0	0	0	0	0	0	0	0	0	0	0	0	0	0	0	0	0	0	0	0	0	0	0	0	0	73.02	FALSE	FALSE	FALSE	87	0.004
IGKV1-12p.Ser32Phe	IGKV1-12	0.00425129096514865	0.00519858598461218	0	0.012753872895445	NA	NA	NA	NA	NA	NA	0.0061281708680681925	0.009597850081581726	Phe	Ser	FALSE	NA	1	0	0	0	0	0	0	0	0	0	0	0	0	0	0	0	0	0	0	0	0	0	0	0	0	0	0	0	1	0	0	0	0	0	0	0	0	0	0	0	0	0	0	0	0	0	0	0	0	0	0	0	0	0	0	0	0	0	0	0	0	0	0	0	0	0	73.96000000000001	FALSE	FALSE	FALSE	87	0.004
IGSF9Bp.Ser1259Phe	IGSF9B	0.00425129096514865	0.00519858598461218	0	0.012753872895445	NA	NA	NA	NA	NA	NA	0.0061281708680681925	0.009597850081581726	Phe	Ser	FALSE	NA	1	0	0	0	0	0	0	0	0	0	0	0	0	0	0	0	0	0	0	0	0	0	0	0	0	0	0	0	1	0	0	0	0	0	0	0	0	0	0	0	0	0	0	0	0	0	0	0	0	0	0	0	0	0	0	0	0	0	0	0	0	0	0	0	0	0	73.87	FALSE	FALSE	FALSE	87	0.004
IKBIPp.Ser282Phe	IKBIP	0.00425129096514865	0.00519858598461218	0	0.012753872895445	NA	NA	NA	NA	NA	NA	0.0061281708680681925	0.009597850081581726	Phe	Ser	FALSE	NA	1	0	0	0	0	0	0	0	0	0	0	0	0	0	0	0	0	0	0	0	0	0	0	0	0	0	0	0	1	0	0	0	0	0	0	0	0	0	0	0	0	0	0	0	0	0	0	0	0	0	0	0	0	0	0	0	0	0	0	0	0	0	0	0	0	0	74.25	FALSE	FALSE	FALSE	87	0.004
IKp.Leu153Phe	IK	0.00425129096514865	0.00519858598461218	0	0.012753872895445	NA	NA	NA	NA	NA	NA	0.0061281708680681925	0.009597850081581726	Phe	Leu	FALSE	NA	1	0	0	0	0	0	0	0	0	0	0	0	0	0	0	0	0	0	0	0	0	0	0	0	0	0	0	0	1	0	0	0	0	0	0	0	0	0	0	0	0	0	0	0	0	0	0	0	0	0	0	0	0	0	0	0	0	0	0	0	0	0	0	0	0	0	73.63	FALSE	FALSE	FALSE	87	0.004
IL4Rp.Val815Phe	IL4R	0.00425129096514865	0.00519858598461218	0	0.012753872895445	NA	NA	NA	NA	NA	NA	0.0061281708680681925	0.009597850081581726	Phe	Val	FALSE	NA	1	0	0	0	0	0	0	0	0	0	0	0	0	0	0	0	0	0	0	0	0	0	0	0	0	0	0	0	1	0	0	0	0	0	0	0	0	0	0	0	0	0	0	0	0	0	0	0	0	0	0	0	0	0	0	0	0	0	0	0	0	0	0	0	0	0	72.81	FALSE	FALSE	FALSE	87	0.004
IMMTp.Leu256Phe	IMMT	0.00425129096514865	0.00519858598461218	0	0.012753872895445	NA	NA	NA	NA	NA	NA	0.0061281708680681925	0.009597850081581726	Phe	Leu	FALSE	NA	1	0	0	0	0	0	0	0	0	0	0	0	0	0	0	0	0	0	0	0	0	0	0	0	0	0	0	0	1	0	0	0	0	0	0	0	0	0	0	0	0	0	0	0	0	0	0	0	0	0	0	0	0	0	0	0	0	0	0	0	0	0	0	0	0	0	73.66	FALSE	FALSE	FALSE	87	0.004
IMPDH2p.Leu417Phe	IMPDH2	0.00425129096514865	0.00519858598461218	0	0.012753872895445	NA	NA	NA	NA	NA	NA	0.0061281708680681925	0.009597850081581726	Phe	Leu	FALSE	NA	1	0	0	0	0	0	0	0	0	0	0	0	0	0	0	0	0	0	0	0	0	0	0	0	0	0	0	0	1	0	0	0	0	0	0	0	0	0	0	0	0	0	0	0	0	0	0	0	0	0	0	0	0	0	0	0	0	0	0	0	0	0	0	0	0	0	73.46000000000001	FALSE	FALSE	FALSE	87	0.004
IMPG1p.Ser327Phe	IMPG1	0.00425129096514865	0.00519858598461218	0	0.012753872895445	NA	NA	NA	NA	NA	NA	0.0061281708680681925	0.009597850081581726	Phe	Ser	FALSE	NA	1	0	0	0	0	0	0	0	0	0	0	0	0	0	0	0	0	0	0	0	0	0	0	0	0	0	0	0	1	0	0	0	0	0	0	0	0	0	0	0	0	0	0	0	0	0	0	0	0	0	0	0	0	0	0	0	0	0	0	0	0	0	0	0	0	0	74.41	FALSE	FALSE	FALSE	87	0.004
INPP5Jp.Leu500Phe	INPP5J	0.00425129096514865	0.00519858598461218	0	0.012753872895445	NA	NA	NA	NA	NA	NA	0.0061281708680681925	0.009597850081581726	Phe	Leu	FALSE	NA	1	0	0	0	0	0	0	0	0	0	0	0	0	0	0	0	0	0	0	0	0	0	0	0	0	0	0	0	1	0	0	0	0	0	0	0	0	0	0	0	0	0	0	0	0	0	0	0	0	0	0	0	0	0	0	0	0	0	0	0	0	0	0	0	0	0	73.78	FALSE	FALSE	FALSE	87	0.004
INTS9p.Leu243Phe	INTS9	0.00425129096514865	0.00519858598461218	0	0.012753872895445	NA	NA	NA	NA	NA	NA	0.0061281708680681925	0.009597850081581726	Phe	Leu	FALSE	NA	1	0	0	0	0	0	0	0	0	0	0	0	0	0	0	0	0	0	0	0	0	0	0	0	0	0	0	0	1	0	0	0	0	0	0	0	0	0	0	0	0	0	0	0	0	0	0	0	0	0	0	0	0	0	0	0	0	0	0	0	0	0	0	0	0	0	73.29	FALSE	FALSE	FALSE	87	0.004
IPPp.Ser146Phe	IPP	0.00425129096514865	0.00519858598461218	0	0.012753872895445	NA	NA	NA	NA	NA	NA	0.0061281708680681925	0.009597850081581726	Phe	Ser	FALSE	NA	1	0	0	0	0	0	0	0	0	0	0	0	0	0	0	0	0	0	0	0	0	0	0	0	0	0	0	0	1	0	0	0	0	0	0	0	0	0	0	0	0	0	0	0	0	0	0	0	0	0	0	0	0	0	0	0	0	0	0	0	0	0	0	0	0	0	74.88	FALSE	FALSE	FALSE	87	0.004
IRGCp.Cys145Phe	IRGC	0.00425129096514865	0.00519858598461218	0	0.012753872895445	NA	NA	NA	NA	NA	NA	0.0061281708680681925	0.009597850081581726	Phe	Cys	FALSE	NA	1	0	0	0	0	0	0	0	0	0	0	0	0	0	0	0	0	0	0	0	0	0	0	0	0	0	0	0	1	0	0	0	0	0	0	0	0	0	0	0	0	0	0	0	0	0	0	0	0	0	0	0	0	0	0	0	0	0	0	0	0	0	0	0	0	0	74.87	FALSE	FALSE	FALSE	87	0.004
ITGAMp.Val935Phe	ITGAM	0.00425129096514865	0.00519858598461218	0	0.012753872895445	NA	NA	NA	NA	NA	NA	0.0061281708680681925	0.009597850081581726	Phe	Val	FALSE	NA	1	0	0	0	0	0	0	0	0	0	0	0	0	0	0	0	0	0	0	0	0	0	0	0	0	0	0	0	1	0	0	0	0	0	0	0	0	0	0	0	0	0	0	0	0	0	0	0	0	0	0	0	0	0	0	0	0	0	0	0	0	0	0	0	0	0	73.48	FALSE	FALSE	FALSE	87	0.004
ITGB1BP1p.Leu130Phe	ITGB1BP1	0.00425129096514865	0.00519858598461218	0	0.012753872895445	NA	NA	NA	NA	NA	NA	0.0061281708680681925	0.009597850081581726	Phe	Leu	FALSE	NA	1	0	0	0	0	0	0	0	0	0	0	0	0	0	0	0	0	0	0	0	0	0	0	0	0	0	0	0	1	0	0	0	0	0	0	0	0	0	0	0	0	0	0	0	0	0	0	0	0	0	0	0	0	0	0	0	0	0	0	0	0	0	0	0	0	0	73.66	FALSE	FALSE	FALSE	87	0.004
ITGB3p.Ser439Phe	ITGB3	0.00425129096514865	0.00519858598461218	0	0.012753872895445	NA	NA	NA	NA	NA	NA	0.0061281708680681925	0.009597850081581726	Phe	Ser	FALSE	NA	1	0	0	0	0	0	0	0	0	0	0	0	0	0	0	0	0	0	0	0	0	0	0	0	0	0	0	0	1	0	0	0	0	0	0	0	0	0	0	0	0	0	0	0	0	0	0	0	0	0	0	0	0	0	0	0	0	0	0	0	0	0	0	0	0	0	73.89	FALSE	FALSE	FALSE	87	0.004
ITGB5p.Ile372Phe	ITGB5	0.00425129096514865	0.00519858598461218	0	0.012753872895445	NA	NA	NA	NA	NA	NA	0.0061281708680681925	0.009597850081581726	Phe	Ile	FALSE	NA	1	0	0	0	0	0	0	0	0	0	0	0	0	0	0	0	0	0	0	0	0	0	0	0	0	0	0	0	1	0	0	0	0	0	0	0	0	0	0	0	0	0	0	0	0	0	0	0	0	0	0	0	0	0	0	0	0	0	0	0	0	0	0	0	0	0	73.07000000000001	FALSE	FALSE	FALSE	87	0.004
ITIH3p.Ser78Phe	ITIH3	0.00425129096514865	0.00519858598461218	0	0.012753872895445	NA	NA	NA	NA	NA	NA	0.0061281708680681925	0.009597850081581726	Phe	Ser	FALSE	NA	1	0	0	0	0	0	0	0	0	0	0	0	0	0	0	0	0	0	0	0	0	0	0	0	0	0	0	0	1	0	0	0	0	0	0	0	0	0	0	0	0	0	0	0	0	0	0	0	0	0	0	0	0	0	0	0	0	0	0	0	0	0	0	0	0	0	74.15	FALSE	FALSE	FALSE	87	0.004
ITIH5p.Ser78Phe	ITIH5	0.00425129096514865	0.00519858598461218	0	0.012753872895445	NA	NA	NA	NA	NA	NA	0.0061281708680681925	0.009597850081581726	Phe	Ser	FALSE	NA	1	0	0	0	0	0	0	0	0	0	0	0	0	0	0	0	0	0	0	0	0	0	0	0	0	0	0	0	1	0	0	0	0	0	0	0	0	0	0	0	0	0	0	0	0	0	0	0	0	0	0	0	0	0	0	0	0	0	0	0	0	0	0	0	0	0	73.24	FALSE	FALSE	FALSE	87	0.004
ITPR1p.Ser2141Phe	ITPR1	0.00425129096514865	0.00519858598461218	0	0.012753872895445	NA	NA	NA	NA	NA	NA	0.0061281708680681925	0.009597850081581726	Phe	Ser	FALSE	NA	1	0	0	0	0	0	0	0	0	0	0	0	0	0	0	0	0	0	0	0	0	0	0	0	0	0	0	0	1	0	0	0	0	0	0	0	0	0	0	0	0	0	0	0	0	0	0	0	0	0	0	0	0	0	0	0	0	0	0	0	0	0	0	0	0	0	72.72	FALSE	FALSE	FALSE	87	0.004
IVLp.Leu153Phe	IVL	0.00425129096514865	0.00519858598461218	0	0.012753872895445	NA	NA	NA	NA	NA	NA	0.0061281708680681925	0.009597850081581726	Phe	Leu	FALSE	NA	1	0	0	0	0	0	0	0	0	0	0	0	0	0	0	0	0	0	0	0	0	0	0	0	0	0	0	0	1	0	0	0	0	0	0	0	0	0	0	0	0	0	0	0	0	0	0	0	0	0	0	0	0	0	0	0	0	0	0	0	0	0	0	0	0	0	73.21000000000001	FALSE	FALSE	FALSE	87	0.004
IZUMO2p.Leu189Phe	IZUMO2	0.00425129096514865	0.00519858598461218	0	0.012753872895445	NA	NA	NA	NA	NA	NA	0.0061281708680681925	0.009597850081581726	Phe	Leu	FALSE	NA	1	0	0	0	0	0	0	0	0	0	0	0	0	0	0	0	0	0	0	0	0	0	0	0	0	0	0	0	1	0	0	0	0	0	0	0	0	0	0	0	0	0	0	0	0	0	0	0	0	0	0	0	0	0	0	0	0	0	0	0	0	0	0	0	0	0	73.33	FALSE	FALSE	FALSE	87	0.004
KANK1p.Ser694Phe	KANK1	0.00425129096514865	0.00519858598461218	0	0.012753872895445	NA	NA	NA	NA	NA	NA	0.0061281708680681925	0.009597850081581726	Phe	Ser	FALSE	NA	1	0	0	0	0	0	0	0	0	0	0	0	0	0	0	0	0	0	0	0	0	0	0	0	0	0	0	0	1	0	0	0	0	0	0	0	0	0	0	0	0	0	0	0	0	0	0	0	0	0	0	0	0	0	0	0	0	0	0	0	0	0	0	0	0	0	73.71000000000001	FALSE	FALSE	FALSE	87	0.004
KANSL2p.Leu278Phe	KANSL2	0.00425129096514865	0.00519858598461218	0	0.012753872895445	NA	NA	NA	NA	NA	NA	0.0061281708680681925	0.009597850081581726	Phe	Leu	FALSE	NA	1	0	0	0	0	0	0	0	0	0	0	0	0	0	0	0	0	0	0	0	0	0	0	0	0	0	0	0	1	0	0	0	0	0	0	0	0	0	0	0	0	0	0	0	0	0	0	0	0	0	0	0	0	0	0	0	0	0	0	0	0	0	0	0	0	0	73.77	FALSE	FALSE	FALSE	87	0.004
KAT2Ap.Val577Phe	KAT2A	0.00425129096514865	0.00519858598461218	0	0.012753872895445	NA	NA	NA	NA	NA	NA	0.0061281708680681925	0.009597850081581726	Phe	Val	FALSE	NA	1	0	0	0	0	0	0	0	0	0	0	0	0	0	0	0	0	0	0	0	0	0	0	0	0	0	0	0	1	0	0	0	0	0	0	0	0	0	0	0	0	0	0	0	0	0	0	0	0	0	0	0	0	0	0	0	0	0	0	0	0	0	0	0	0	0	73.51	FALSE	FALSE	FALSE	87	0.004
KAT6Bp.Ile1584Phe	KAT6B	0.00425129096514865	0.00519858598461218	0	0.012753872895445	NA	NA	NA	NA	NA	NA	0.0061281708680681925	0.009597850081581726	Phe	Ile	FALSE	1	1	0	0	0	0	0	0	0	0	0	0	0	0	0	0	0	0	0	0	0	0	0	0	0	0	0	0	0	1	0	0	0	0	0	0	0	0	0	0	0	0	0	0	0	0	0	0	0	0	0	0	0	0	0	0	0	0	0	0	0	0	0	0	0	0	0	73.33	FALSE	FALSE	FALSE	87	0.004
KCNA5p.Val491Phe	KCNA5	0.00425129096514865	0.00519858598461218	0	0.012753872895445	NA	NA	NA	NA	NA	NA	0.0061281708680681925	0.009597850081581726	Phe	Val	FALSE	NA	1	0	0	0	0	0	0	0	0	0	0	0	0	0	0	0	0	0	0	0	0	0	0	0	0	0	0	0	1	0	0	0	0	0	0	0	0	0	0	0	0	0	0	0	0	0	0	0	0	0	0	0	0	0	0	0	0	0	0	0	0	0	0	0	0	0	73.79	FALSE	FALSE	FALSE	87	0.004
KCNF1p.Leu317Phe	KCNF1	0.00425129096514865	0.00519858598461218	0	0.012753872895445	NA	NA	NA	NA	NA	NA	0.0061281708680681925	0.009597850081581726	Phe	Leu	FALSE	NA	1	0	0	0	0	0	0	0	0	0	0	0	0	0	0	0	0	0	0	0	0	0	0	0	0	0	0	0	1	0	0	0	0	0	0	0	0	0	0	0	0	0	0	0	0	0	0	0	0	0	0	0	0	0	0	0	0	0	0	0	0	0	0	0	0	0	73.81	FALSE	FALSE	FALSE	87	0.004
KCNH5p.Leu152Phe	KCNH5	0.00425129096514865	0.00519858598461218	0	0.012753872895445	NA	NA	NA	NA	NA	NA	0.0061281708680681925	0.009597850081581726	Phe	Leu	FALSE	NA	1	0	0	0	0	0	0	0	0	0	0	0	0	0	0	0	0	0	0	0	0	0	0	0	0	0	0	0	1	0	0	0	0	0	0	0	0	0	0	0	0	0	0	0	0	0	0	0	0	0	0	0	0	0	0	0	0	0	0	0	0	0	0	0	0	0	73.14	FALSE	FALSE	FALSE	87	0.004
KCTD7p.Val248Phe	KCTD7	0.00425129096514865	0.00519858598461218	0	0.012753872895445	NA	NA	NA	NA	NA	NA	0.0061281708680681925	0.009597850081581726	Phe	Val	FALSE	NA	1	0	0	0	0	0	0	0	0	0	0	0	0	0	0	0	0	0	0	0	0	0	0	0	0	0	0	0	1	0	0	0	0	0	0	0	0	0	0	0	0	0	0	0	0	0	0	0	0	0	0	0	0	0	0	0	0	0	0	0	0	0	0	0	0	0	74.04	FALSE	FALSE	FALSE	87	0.004
KCTD8p.Leu156Phe	KCTD8	0.00425129096514865	0.00519858598461218	0	0.012753872895445	NA	NA	NA	NA	NA	NA	0.0061281708680681925	0.009597850081581726	Phe	Leu	FALSE	NA	1	0	0	0	0	0	0	0	0	0	0	0	0	0	0	0	0	0	0	0	0	0	0	0	0	0	0	0	1	0	0	0	0	0	0	0	0	0	0	0	0	0	0	0	0	0	0	0	0	0	0	0	0	0	0	0	0	0	0	0	0	0	0	0	0	0	73.66	FALSE	FALSE	FALSE	87	0.004
KDM5Bp.Val406Phe	KDM5B	0.00425129096514865	0.00519858598461218	0	0.012753872895445	NA	NA	NA	NA	NA	NA	0.0061281708680681925	0.009597850081581726	Phe	Val	FALSE	NA	1	0	0	0	0	0	0	0	0	0	0	0	0	0	0	0	0	0	0	0	0	0	0	0	0	0	0	0	1	0	0	0	0	0	0	0	0	0	0	0	0	0	0	0	0	0	0	0	0	0	0	0	0	0	0	0	0	0	0	0	0	0	0	0	0	0	73.67	FALSE	FALSE	FALSE	87	0.004
KDM5Cp.Cys730Phe	KDM5C	0.00425129096514865	0.00519858598461218	0	0.012753872895445	NA	NA	NA	NA	NA	NA	0.0061281708680681925	0.009597850081581726	Phe	Cys	FALSE	1	1	0	0	0	0	0	0	0	0	0	0	0	0	0	0	0	0	0	0	0	0	0	0	0	0	0	0	0	1	0	0	0	0	0	0	0	0	0	0	0	0	0	0	0	0	0	0	0	0	0	0	0	0	0	0	0	0	0	0	0	0	0	0	0	0	0	73.32000000000001	FALSE	FALSE	FALSE	87	0.004
KIAA0319Lp.Ile630Phe	KIAA0319L	0.00425129096514865	0.00519858598461218	0	0.012753872895445	NA	NA	NA	NA	NA	NA	0.0061281708680681925	0.009597850081581726	Phe	Ile	FALSE	NA	1	0	0	0	0	0	0	0	0	0	0	0	0	0	0	0	0	0	0	0	0	0	0	0	0	0	0	0	1	0	0	0	0	0	0	0	0	0	0	0	0	0	0	0	0	0	0	0	0	0	0	0	0	0	0	0	0	0	0	0	0	0	0	0	0	0	73.62	FALSE	FALSE	FALSE	87	0.004
KIAA0319p.Leu491Phe	KIAA0319	0.00425129096514865	0.00519858598461218	0	0.012753872895445	NA	NA	NA	NA	NA	NA	0.0061281708680681925	0.009597850081581726	Phe	Leu	FALSE	NA	1	0	0	0	0	0	0	0	0	0	0	0	0	0	0	0	0	0	0	0	0	0	0	0	0	0	0	0	1	0	0	0	0	0	0	0	0	0	0	0	0	0	0	0	0	0	0	0	0	0	0	0	0	0	0	0	0	0	0	0	0	0	0	0	0	0	73.45	FALSE	FALSE	FALSE	87	0.004
KIAA0368p.Leu219Phe	KIAA0368	0.00425129096514865	0.00519858598461218	0	0.012753872895445	NA	NA	NA	NA	NA	NA	0.0061281708680681925	0.009597850081581726	Phe	Leu	FALSE	NA	1	0	0	0	0	0	0	0	0	0	0	0	0	0	0	0	0	0	0	0	0	0	0	0	0	0	0	0	1	0	0	0	0	0	0	0	0	0	0	0	0	0	0	0	0	0	0	0	0	0	0	0	0	0	0	0	0	0	0	0	0	0	0	0	0	0	73.28	FALSE	FALSE	FALSE	87	0.004
KIAA0430p.Cys590Phe	KIAA0430	0.00425129096514865	0.00519858598461218	0	0.012753872895445	NA	NA	NA	NA	NA	NA	0.0061281708680681925	0.009597850081581726	Phe	Cys	FALSE	NA	1	0	0	0	0	0	0	0	0	0	0	0	0	0	0	0	0	0	0	0	0	0	0	0	0	0	0	0	1	0	0	0	0	0	0	0	0	0	0	0	0	0	0	0	0	0	0	0	0	0	0	0	0	0	0	0	0	0	0	0	0	0	0	0	0	0	73.21000000000001	FALSE	FALSE	FALSE	87	0.004
KIAA0556p.Val441Phe	KIAA0556	0.00425129096514865	0.00519858598461218	0	0.012753872895445	NA	NA	NA	NA	NA	NA	0.0061281708680681925	0.009597850081581726	Phe	Val	FALSE	NA	1	0	0	0	0	0	0	0	0	0	0	0	0	0	0	0	0	0	0	0	0	0	0	0	0	0	0	0	1	0	0	0	0	0	0	0	0	0	0	0	0	0	0	0	0	0	0	0	0	0	0	0	0	0	0	0	0	0	0	0	0	0	0	0	0	0	73.04	FALSE	FALSE	FALSE	87	0.004
KIAA0586p.Ser1090Phe	KIAA0586	0.00425129096514865	0.00519858598461218	0	0.012753872895445	NA	NA	NA	NA	NA	NA	0.0061281708680681925	0.009597850081581726	Phe	Ser	FALSE	NA	1	0	0	0	0	0	0	0	0	0	0	0	0	0	0	0	0	0	0	0	0	0	0	0	0	0	0	0	1	0	0	0	0	0	0	0	0	0	0	0	0	0	0	0	0	0	0	0	0	0	0	0	0	0	0	0	0	0	0	0	0	0	0	0	0	0	73.47	FALSE	FALSE	FALSE	87	0.004
KIAA1257p.Ile318Phe	KIAA1257	0.00425129096514865	0.00519858598461218	0	0.012753872895445	NA	NA	NA	NA	NA	NA	0.0061281708680681925	0.009597850081581726	Phe	Ile	FALSE	NA	1	0	0	0	0	0	0	0	0	0	0	0	0	0	0	0	0	0	0	0	0	0	0	0	0	0	0	0	1	0	0	0	0	0	0	0	0	0	0	0	0	0	0	0	0	0	0	0	0	0	0	0	0	0	0	0	0	0	0	0	0	0	0	0	0	0	73.7	FALSE	FALSE	FALSE	87	0.004
KIAA1456p.Ser115Phe	KIAA1456	0.00425129096514865	0.00519858598461218	0	0.012753872895445	NA	NA	NA	NA	NA	NA	0.0061281708680681925	0.009597850081581726	Phe	Ser	FALSE	NA	1	0	0	0	0	0	0	0	0	0	0	0	0	0	0	0	0	0	0	0	0	0	0	0	0	0	0	0	1	0	0	0	0	0	0	0	0	0	0	0	0	0	0	0	0	0	0	0	0	0	0	0	0	0	0	0	0	0	0	0	0	0	0	0	0	0	73.93	FALSE	FALSE	FALSE	87	0.004
KIAA1614p.Ser105Phe	KIAA1614	0.00425129096514865	0.00519858598461218	0	0.012753872895445	NA	NA	NA	NA	NA	NA	0.0061281708680681925	0.009597850081581726	Phe	Ser	FALSE	NA	1	0	0	0	0	0	0	0	0	0	0	0	0	0	0	0	0	0	0	0	0	0	0	0	0	0	0	0	1	0	0	0	0	0	0	0	0	0	0	0	0	0	0	0	0	0	0	0	0	0	0	0	0	0	0	0	0	0	0	0	0	0	0	0	0	0	72.95	FALSE	FALSE	FALSE	87	0.004
KIAA1731p.Cys540Phe	KIAA1731	0.00425129096514865	0.00519858598461218	0	0.012753872895445	NA	NA	NA	NA	NA	NA	0.0061281708680681925	0.009597850081581726	Phe	Cys	FALSE	NA	1	0	0	0	0	0	0	0	0	0	0	0	0	0	0	0	0	0	0	0	0	0	0	0	0	0	0	0	1	0	0	0	0	0	0	0	0	0	0	0	0	0	0	0	0	0	0	0	0	0	0	0	0	0	0	0	0	0	0	0	0	0	0	0	0	0	73.7	FALSE	FALSE	FALSE	87	0.004
KIF11p.Leu662Phe	KIF11	0.00425129096514865	0.00519858598461218	0	0.012753872895445	NA	NA	NA	NA	NA	NA	0.0061281708680681925	0.009597850081581726	Phe	Leu	FALSE	NA	1	0	0	0	0	0	0	0	0	0	0	0	0	0	0	0	0	0	0	0	0	0	0	0	0	0	0	0	1	0	0	0	0	0	0	0	0	0	0	0	0	0	0	0	0	0	0	0	0	0	0	0	0	0	0	0	0	0	0	0	0	0	0	0	0	0	73.14	FALSE	FALSE	FALSE	87	0.004
KIF1Bp.Ser1564Phe	KIF1B	0.00425129096514865	0.00519858598461218	0	0.012753872895445	NA	NA	NA	NA	NA	NA	0.0061281708680681925	0.009597850081581726	Phe	Ser	FALSE	NA	1	0	0	0	0	0	0	0	0	0	0	0	0	0	0	0	0	0	0	0	0	0	0	0	0	0	0	0	1	0	0	0	0	0	0	0	0	0	0	0	0	0	0	0	0	0	0	0	0	0	0	0	0	0	0	0	0	0	0	0	0	0	0	0	0	0	73.45	FALSE	FALSE	FALSE	87	0.004
KIF26Bp.Ile1342Phe	KIF26B	0.00425129096514865	0.00519858598461218	0	0.012753872895445	NA	NA	NA	NA	NA	NA	0.0061281708680681925	0.009597850081581726	Phe	Ile	FALSE	NA	1	0	0	0	0	0	0	0	0	0	0	0	0	0	0	0	0	0	0	0	0	0	0	0	0	0	0	0	1	0	0	0	0	0	0	0	0	0	0	0	0	0	0	0	0	0	0	0	0	0	0	0	0	0	0	0	0	0	0	0	0	0	0	0	0	0	73.58	FALSE	FALSE	FALSE	87	0.004
KIF27p.Val1022Phe	KIF27	0.00425129096514865	0.00519858598461218	0	0.012753872895445	NA	NA	NA	NA	NA	NA	0.0061281708680681925	0.009597850081581726	Phe	Val	FALSE	NA	1	0	0	0	0	0	0	0	0	0	0	0	0	0	0	0	0	0	0	0	0	0	0	0	0	0	0	0	1	0	0	0	0	0	0	0	0	0	0	0	0	0	0	0	0	0	0	0	0	0	0	0	0	0	0	0	0	0	0	0	0	0	0	0	0	0	73.19	FALSE	FALSE	FALSE	87	0.004
KIF5Bp.Val230Phe	KIF5B	0.00425129096514865	0.00519858598461218	0	0.012753872895445	NA	NA	NA	NA	NA	NA	0.0061281708680681925	0.009597850081581726	Phe	Val	FALSE	1	1	0	0	0	0	0	0	0	0	0	0	0	0	0	0	0	0	0	0	0	0	0	0	0	0	0	0	0	1	0	0	0	0	0	0	0	0	0	0	0	0	0	0	0	0	0	0	0	0	0	0	0	0	0	0	0	0	0	0	0	0	0	0	0	0	0	73.43	FALSE	FALSE	FALSE	87	0.004
KITp.Val960Phe	KIT	0.00425129096514865	0.00519858598461218	0	0.012753872895445	NA	NA	NA	NA	NA	NA	0.0061281708680681925	0.009597850081581726	Phe	Val	FALSE	1	1	0	0	0	0	0	0	0	0	0	0	0	0	0	0	0	0	0	0	0	0	0	0	0	0	0	0	0	1	0	0	0	0	0	0	0	0	0	0	0	0	0	0	0	0	0	0	0	0	0	0	0	0	0	0	0	0	0	0	0	0	0	0	0	0	0	73.57000000000001	TRUE	FALSE	FALSE	87	0.004
KLRG2p.Ile279Phe	KLRG2	0.00425129096514865	0.00519858598461218	0	0.012753872895445	NA	NA	NA	NA	NA	NA	0.0061281708680681925	0.009597850081581726	Phe	Ile	FALSE	NA	1	0	0	0	0	0	0	0	0	0	0	0	0	0	0	0	0	0	0	0	0	0	0	0	0	0	0	0	1	0	0	0	0	0	0	0	0	0	0	0	0	0	0	0	0	0	0	0	0	0	0	0	0	0	0	0	0	0	0	0	0	0	0	0	0	0	73.43	FALSE	FALSE	FALSE	87	0.004
KMT2Bp.Leu1583Phe	KMT2B	0.00425129096514865	0.00519858598461218	0	0.012753872895445	NA	NA	NA	NA	NA	NA	0.0061281708680681925	0.009597850081581726	Phe	Leu	FALSE	NA	1	0	0	0	0	0	0	0	0	0	0	0	0	0	0	0	0	0	0	0	0	0	0	0	0	0	0	0	1	0	0	0	0	0	0	0	0	0	0	0	0	0	0	0	0	0	0	0	0	0	0	0	0	0	0	0	0	0	0	0	0	0	0	0	0	0	73.14	FALSE	FALSE	FALSE	87	0.004
KPNA4p.Leu36Phe	KPNA4	0.00425129096514865	0.00519858598461218	0	0.012753872895445	NA	NA	NA	NA	NA	NA	0.0061281708680681925	0.009597850081581726	Phe	Leu	FALSE	NA	1	0	0	0	0	0	0	0	0	0	0	0	0	0	0	0	0	0	0	0	0	0	0	0	0	0	0	0	1	0	0	0	0	0	0	0	0	0	0	0	0	0	0	0	0	0	0	0	0	0	0	0	0	0	0	0	0	0	0	0	0	0	0	0	0	0	73.63	FALSE	FALSE	FALSE	87	0.004
KPNB1p.Leu639Phe	KPNB1	0.00425129096514865	0.00519858598461218	0	0.012753872895445	NA	NA	NA	NA	NA	NA	0.0061281708680681925	0.009597850081581726	Phe	Leu	FALSE	NA	1	0	0	0	0	0	0	0	0	0	0	0	0	0	0	0	0	0	0	0	0	0	0	0	0	0	0	0	1	0	0	0	0	0	0	0	0	0	0	0	0	0	0	0	0	0	0	0	0	0	0	0	0	0	0	0	0	0	0	0	0	0	0	0	0	0	73.76	FALSE	FALSE	FALSE	87	0.004
KRT3p.Ser240Phe	KRT3	0.00425129096514865	0.00519858598461218	0	0.012753872895445	NA	NA	NA	NA	NA	NA	0.0061281708680681925	0.009597850081581726	Phe	Ser	FALSE	NA	1	0	0	0	0	0	0	0	0	0	0	0	0	0	0	0	0	0	0	0	0	0	0	0	0	0	0	0	1	0	0	0	0	0	0	0	0	0	0	0	0	0	0	0	0	0	0	0	0	0	0	0	0	0	0	0	0	0	0	0	0	0	0	0	0	0	73.85000000000001	FALSE	FALSE	FALSE	87	0.004
KRTAP10-3p.Val8Phe	KRTAP10-3	0.00425129096514865	0.00519858598461218	0	0.012753872895445	NA	NA	NA	NA	NA	NA	0.0061281708680681925	0.009597850081581726	Phe	Val	FALSE	NA	1	0	0	0	0	0	0	0	0	0	0	0	0	0	0	0	0	0	0	0	0	0	0	0	0	0	0	0	1	0	0	0	0	0	0	0	0	0	0	0	0	0	0	0	0	0	0	0	0	0	0	0	0	0	0	0	0	0	0	0	0	0	0	0	0	0	73.82000000000001	FALSE	FALSE	FALSE	87	0.004
KRTAP19-4p.Leu81Phe	KRTAP19-4	0.00425129096514865	0.00519858598461218	0	0.012753872895445	NA	NA	NA	NA	NA	NA	0.0061281708680681925	0.009597850081581726	Phe	Leu	FALSE	NA	1	0	0	0	0	0	0	0	0	0	0	0	0	0	0	0	0	0	0	0	0	0	0	0	0	0	0	0	1	0	0	0	0	0	0	0	0	0	0	0	0	0	0	0	0	0	0	0	0	0	0	0	0	0	0	0	0	0	0	0	0	0	0	0	0	0	73.47	FALSE	FALSE	FALSE	87	0.004
KRTAP4-6p.Cys150Phe	KRTAP4-6	0.00425129096514865	0.00519858598461218	0	0.012753872895445	NA	NA	NA	NA	NA	NA	0.0061281708680681925	0.009597850081581726	Phe	Cys	FALSE	NA	1	0	0	0	0	0	0	0	0	0	0	0	0	0	0	0	0	0	0	0	0	0	0	0	0	0	0	0	1	0	0	0	0	0	0	0	0	0	0	0	0	0	0	0	0	0	0	0	0	0	0	0	0	0	0	0	0	0	0	0	0	0	0	0	0	0	73.28	FALSE	FALSE	FALSE	87	0.004
L1CAMp.Cys1141Phe	L1CAM	0.00425129096514865	0.00519858598461218	0	0.012753872895445	NA	NA	NA	NA	NA	NA	0.0061281708680681925	0.009597850081581726	Phe	Cys	FALSE	NA	1	0	0	0	0	0	0	0	0	0	0	0	0	0	0	0	0	0	0	0	0	0	0	0	0	0	0	0	1	0	0	0	0	0	0	0	0	0	0	0	0	0	0	0	0	0	0	0	0	0	0	0	0	0	0	0	0	0	0	0	0	0	0	0	0	0	73.57000000000001	FALSE	FALSE	FALSE	87	0.004
LACTBp.Val148Phe	LACTB	0.00425129096514865	0.00519858598461218	0	0.012753872895445	NA	NA	NA	NA	NA	NA	0.0061281708680681925	0.009597850081581726	Phe	Val	FALSE	NA	1	0	0	0	0	0	0	0	0	0	0	0	0	0	0	0	0	0	0	0	0	0	0	0	0	0	0	0	1	0	0	0	0	0	0	0	0	0	0	0	0	0	0	0	0	0	0	0	0	0	0	0	0	0	0	0	0	0	0	0	0	0	0	0	0	0	74.60000000000001	FALSE	FALSE	FALSE	87	0.004
LAMB2p.Leu815Phe	LAMB2	0.00425129096514865	0.00519858598461218	0	0.012753872895445	NA	NA	NA	NA	NA	NA	0.0061281708680681925	0.009597850081581726	Phe	Leu	FALSE	NA	1	0	0	0	0	0	0	0	0	0	0	0	0	0	0	0	0	0	0	0	0	0	0	0	0	0	0	0	1	0	0	0	0	0	0	0	0	0	0	0	0	0	0	0	0	0	0	0	0	0	0	0	0	0	0	0	0	0	0	0	0	0	0	0	0	0	74.07000000000001	FALSE	FALSE	FALSE	87	0.004
LARS2p.Ile74Phe	LARS2	0.00425129096514865	0.00519858598461218	0	0.012753872895445	NA	NA	NA	NA	NA	NA	0.0061281708680681925	0.009597850081581726	Phe	Ile	FALSE	NA	1	0	0	0	0	0	0	0	0	0	0	0	0	0	0	0	0	0	0	0	0	0	0	0	0	0	0	0	1	0	0	0	0	0	0	0	0	0	0	0	0	0	0	0	0	0	0	0	0	0	0	0	0	0	0	0	0	0	0	0	0	0	0	0	0	0	73.35000000000001	FALSE	FALSE	FALSE	87	0.004
LCE2Cp.Ser2Phe	LCE2C	0.00425129096514865	0.00519858598461218	0	0.012753872895445	NA	NA	NA	NA	NA	NA	0.0061281708680681925	0.009597850081581726	Phe	Ser	FALSE	NA	1	0	0	0	0	0	0	0	0	0	0	0	0	0	0	0	0	0	0	0	0	0	0	0	0	0	0	0	1	0	0	0	0	0	0	0	0	0	0	0	0	0	0	0	0	0	0	0	0	0	0	0	0	0	0	0	0	0	0	0	0	0	0	0	0	0	73.22	FALSE	FALSE	FALSE	87	0.004
LGR4p.Ser573Phe	LGR4	0.00425129096514865	0.00519858598461218	0	0.012753872895445	NA	NA	NA	NA	NA	NA	0.0061281708680681925	0.009597850081581726	Phe	Ser	FALSE	NA	1	0	0	0	0	0	0	0	0	0	0	0	0	0	0	0	0	0	0	0	0	0	0	0	0	0	0	0	1	0	0	0	0	0	0	0	0	0	0	0	0	0	0	0	0	0	0	0	0	0	0	0	0	0	0	0	0	0	0	0	0	0	0	0	0	0	73.42	FALSE	TRUE	FALSE	87	0.004
LHFPL2p.Leu228Phe	LHFPL2	0.00425129096514865	0.00519858598461218	0	0.012753872895445	NA	NA	NA	NA	NA	NA	0.0061281708680681925	0.009597850081581726	Phe	Leu	FALSE	NA	1	0	0	0	0	0	0	0	0	0	0	0	0	0	0	0	0	0	0	0	0	0	0	0	0	0	0	0	1	0	0	0	0	0	0	0	0	0	0	0	0	0	0	0	0	0	0	0	0	0	0	0	0	0	0	0	0	0	0	0	0	0	0	0	0	0	73.94	FALSE	FALSE	FALSE	87	0.004
LIASp.Leu244Phe	LIAS	0.00425129096514865	0.00519858598461218	0	0.012753872895445	NA	NA	NA	NA	NA	NA	0.0061281708680681925	0.009597850081581726	Phe	Leu	FALSE	NA	1	0	0	0	0	0	0	0	0	0	0	0	0	0	0	0	0	0	0	0	0	0	0	0	0	0	0	0	1	0	0	0	0	0	0	0	0	0	0	0	0	0	0	0	0	0	0	0	0	0	0	0	0	0	0	0	0	0	0	0	0	0	0	0	0	0	73.98	FALSE	FALSE	FALSE	87	0.004
LIFRp.Ser771Phe	LIFR	0.00425129096514865	0.00519858598461218	0	0.012753872895445	NA	NA	NA	NA	NA	NA	0.0061281708680681925	0.009597850081581726	Phe	Ser	FALSE	1	1	0	0	0	0	0	0	0	0	0	0	0	0	0	0	0	0	0	0	0	0	0	0	0	0	0	0	0	1	0	0	0	0	0	0	0	0	0	0	0	0	0	0	0	0	0	0	0	0	0	0	0	0	0	0	0	0	0	0	0	0	0	0	0	0	0	73.38	FALSE	FALSE	FALSE	87	0.004
LILRB5p.Leu474Phe	LILRB5	0.00425129096514865	0.00519858598461218	0	0.012753872895445	NA	NA	NA	NA	NA	NA	0.0061281708680681925	0.009597850081581726	Phe	Leu	FALSE	NA	1	0	0	0	0	0	0	0	0	0	0	0	0	0	0	0	0	0	0	0	0	0	0	0	0	0	0	0	1	0	0	0	0	0	0	0	0	0	0	0	0	0	0	0	0	0	0	0	0	0	0	0	0	0	0	0	0	0	0	0	0	0	0	0	0	0	73.45	FALSE	FALSE	FALSE	87	0.004
LLGL1p.Tyr873Phe	LLGL1	0.00425129096514865	0.00519858598461218	0	0.012753872895445	NA	NA	NA	NA	NA	NA	0.0061281708680681925	0.009597850081581726	Phe	Tyr	FALSE	NA	1	0	0	0	0	0	0	0	0	0	0	0	0	0	0	0	0	0	0	0	0	0	0	0	0	0	0	0	1	0	0	0	0	0	0	0	0	0	0	0	0	0	0	0	0	0	0	0	0	0	0	0	0	0	0	0	0	0	0	0	0	0	0	0	0	0	73.47	FALSE	FALSE	FALSE	87	0.004
LMBRD2p.Leu6Phe	LMBRD2	0.00425129096514865	0.00519858598461218	0	0.012753872895445	NA	NA	NA	NA	NA	NA	0.0061281708680681925	0.009597850081581726	Phe	Leu	FALSE	NA	1	0	0	0	0	0	0	0	0	0	0	0	0	0	0	0	0	0	0	0	0	0	0	0	0	0	0	0	1	0	0	0	0	0	0	0	0	0	0	0	0	0	0	0	0	0	0	0	0	0	0	0	0	0	0	0	0	0	0	0	0	0	0	0	0	0	73.16	FALSE	FALSE	FALSE	87	0.004
LMF1p.Leu128Phe	LMF1	0.00425129096514865	0.00519858598461218	0	0.012753872895445	NA	NA	NA	NA	NA	NA	0.0061281708680681925	0.009597850081581726	Phe	Leu	FALSE	NA	1	0	0	0	0	0	0	0	0	0	0	0	0	0	0	0	0	0	0	0	0	0	0	0	0	0	0	0	1	0	0	0	0	0	0	0	0	0	0	0	0	0	0	0	0	0	0	0	0	0	0	0	0	0	0	0	0	0	0	0	0	0	0	0	0	0	74.38	FALSE	FALSE	FALSE	87	0.004
LMTK2p.Leu736Phe	LMTK2	0.00425129096514865	0.00519858598461218	0	0.012753872895445	NA	NA	NA	NA	NA	NA	0.0061281708680681925	0.009597850081581726	Phe	Leu	FALSE	NA	1	0	0	0	0	0	0	0	0	0	0	0	0	0	0	0	0	0	0	0	0	0	0	0	0	0	0	0	1	0	0	0	0	0	0	0	0	0	0	0	0	0	0	0	0	0	0	0	0	0	0	0	0	0	0	0	0	0	0	0	0	0	0	0	0	0	73.76	FALSE	FALSE	FALSE	87	0.004
LNPEPp.Leu419Phe	LNPEP	0.00425129096514865	0.00519858598461218	0	0.012753872895445	NA	NA	NA	NA	NA	NA	0.0061281708680681925	0.009597850081581726	Phe	Leu	FALSE	NA	1	0	0	0	0	0	0	0	0	0	0	0	0	0	0	0	0	0	0	0	0	0	0	0	0	0	0	0	1	0	0	0	0	0	0	0	0	0	0	0	0	0	0	0	0	0	0	0	0	0	0	0	0	0	0	0	0	0	0	0	0	0	0	0	0	0	74.15	FALSE	FALSE	FALSE	87	0.004
LPIN2p.Leu473Phe	LPIN2	0.00425129096514865	0.00519858598461218	0	0.012753872895445	NA	NA	NA	NA	NA	NA	0.0061281708680681925	0.009597850081581726	Phe	Leu	FALSE	NA	1	0	0	0	0	0	0	0	0	0	0	0	0	0	0	0	0	0	0	0	0	0	0	0	0	0	0	0	1	0	0	0	0	0	0	0	0	0	0	0	0	0	0	0	0	0	0	0	0	0	0	0	0	0	0	0	0	0	0	0	0	0	0	0	0	0	73.60000000000001	FALSE	FALSE	FALSE	87	0.004
LRIG2p.Leu42Phe	LRIG2	0.00425129096514865	0.00519858598461218	0	0.012753872895445	NA	NA	NA	NA	NA	NA	0.0061281708680681925	0.009597850081581726	Phe	Leu	FALSE	NA	1	0	0	0	0	0	0	0	0	0	0	0	0	0	0	0	0	0	0	0	0	0	0	0	0	0	0	0	1	0	0	0	0	0	0	0	0	0	0	0	0	0	0	0	0	0	0	0	0	0	0	0	0	0	0	0	0	0	0	0	0	0	0	0	0	0	74.35000000000001	FALSE	FALSE	FALSE	87	0.004
LRIG2p.Tyr912Phe	LRIG2	0.00425129096514865	0.00519858598461218	0	0.012753872895445	NA	NA	NA	NA	NA	NA	0.0061281708680681925	0.009597850081581726	Phe	Tyr	FALSE	NA	1	0	0	0	0	0	0	0	0	0	0	0	0	0	0	0	0	0	0	0	0	0	0	0	0	0	0	0	1	0	0	0	0	0	0	0	0	0	0	0	0	0	0	0	0	0	0	0	0	0	0	0	0	0	0	0	0	0	0	0	0	0	0	0	0	0	73.45	FALSE	FALSE	FALSE	87	0.004
LRIG3p.Val810Phe	LRIG3	0.00425129096514865	0.00519858598461218	0	0.012753872895445	NA	NA	NA	NA	NA	NA	0.0061281708680681925	0.009597850081581726	Phe	Val	FALSE	1	1	0	0	0	0	0	0	0	0	0	0	0	0	0	0	0	0	0	0	0	0	0	0	0	0	0	0	0	1	0	0	0	0	0	0	0	0	0	0	0	0	0	0	0	0	0	0	0	0	0	0	0	0	0	0	0	0	0	0	0	0	0	0	0	0	0	73.68	FALSE	FALSE	FALSE	87	0.004
LRP1Bp.Leu1302Phe	LRP1B	0.00425129096514865	0.00519858598461218	0	0.012753872895445	NA	NA	NA	NA	NA	NA	0.0061281708680681925	0.009597850081581726	Phe	Leu	FALSE	1	1	0	0	0	0	0	0	0	0	0	0	0	0	0	0	0	0	0	0	0	0	0	0	0	0	0	0	0	1	0	0	0	0	0	0	0	0	0	0	0	0	0	0	0	0	0	0	0	0	0	0	0	0	0	0	0	0	0	0	0	0	0	0	0	0	0	73.67	FALSE	FALSE	FALSE	87	0.004
LRP6p.Tyr544Phe	LRP6	0.00425129096514865	0.00519858598461218	0	0.012753872895445	NA	NA	NA	NA	NA	NA	0.0061281708680681925	0.009597850081581726	Phe	Tyr	FALSE	NA	1	0	0	0	0	0	0	0	0	0	0	0	0	0	0	0	0	0	0	0	0	0	0	0	0	0	0	0	1	0	0	0	0	0	0	0	0	0	0	0	0	0	0	0	0	0	0	0	0	0	0	0	0	0	0	0	0	0	0	0	0	0	0	0	0	0	73.67	FALSE	TRUE	FALSE	87	0.004
LRP8p.Leu957Phe	LRP8	0.00425129096514865	0.00519858598461218	0	0.012753872895445	NA	NA	NA	NA	NA	NA	0.0061281708680681925	0.009597850081581726	Phe	Leu	FALSE	NA	1	0	0	0	0	0	0	0	0	0	0	0	0	0	0	0	0	0	0	0	0	0	0	0	0	0	0	0	1	0	0	0	0	0	0	0	0	0	0	0	0	0	0	0	0	0	0	0	0	0	0	0	0	0	0	0	0	0	0	0	0	0	0	0	0	0	73.49	FALSE	FALSE	FALSE	87	0.004
LRR1p.Val358Phe	LRR1	0.00425129096514865	0.00519858598461218	0	0.012753872895445	NA	NA	NA	NA	NA	NA	0.0061281708680681925	0.009597850081581726	Phe	Val	FALSE	NA	1	0	0	0	0	0	0	0	0	0	0	0	0	0	0	0	0	0	0	0	0	0	0	0	0	0	0	0	1	0	0	0	0	0	0	0	0	0	0	0	0	0	0	0	0	0	0	0	0	0	0	0	0	0	0	0	0	0	0	0	0	0	0	0	0	0	74.09	FALSE	FALSE	FALSE	87	0.004
LRRC37Bp.Leu55Phe	LRRC37B	0.00425129096514865	0.00519858598461218	0	0.012753872895445	NA	NA	NA	NA	NA	NA	0.0061281708680681925	0.009597850081581726	Phe	Leu	FALSE	NA	1	0	0	0	0	0	0	0	0	0	0	0	0	0	0	0	0	0	0	0	0	0	0	0	0	0	0	0	1	0	0	0	0	0	0	0	0	0	0	0	0	0	0	0	0	0	0	0	0	0	0	0	0	0	0	0	0	0	0	0	0	0	0	0	0	0	73.60000000000001	FALSE	FALSE	FALSE	87	0.004
LRRC52p.Leu139Phe	LRRC52	0.00425129096514865	0.00519858598461218	0	0.012753872895445	NA	NA	NA	NA	NA	NA	0.0061281708680681925	0.009597850081581726	Phe	Leu	FALSE	NA	1	0	0	0	0	0	0	0	0	0	0	0	0	0	0	0	0	0	0	0	0	0	0	0	0	0	0	0	1	0	0	0	0	0	0	0	0	0	0	0	0	0	0	0	0	0	0	0	0	0	0	0	0	0	0	0	0	0	0	0	0	0	0	0	0	0	73.84	FALSE	FALSE	FALSE	87	0.004
LRRC55p.Ser33Phe	LRRC55	0.00425129096514865	0.00519858598461218	0	0.012753872895445	NA	NA	NA	NA	NA	NA	0.0061281708680681925	0.009597850081581726	Phe	Ser	FALSE	NA	1	0	0	0	0	0	0	0	0	0	0	0	0	0	0	0	0	0	0	0	0	0	0	0	0	0	0	0	1	0	0	0	0	0	0	0	0	0	0	0	0	0	0	0	0	0	0	0	0	0	0	0	0	0	0	0	0	0	0	0	0	0	0	0	0	0	73.21000000000001	FALSE	FALSE	FALSE	87	0.004
LRRC57p.Cys187Phe	LRRC57	0.00425129096514865	0.00519858598461218	0	0.012753872895445	NA	NA	NA	NA	NA	NA	0.0061281708680681925	0.009597850081581726	Phe	Cys	FALSE	NA	1	0	0	0	0	0	0	0	0	0	0	0	0	0	0	0	0	0	0	0	0	0	0	0	0	0	0	0	1	0	0	0	0	0	0	0	0	0	0	0	0	0	0	0	0	0	0	0	0	0	0	0	0	0	0	0	0	0	0	0	0	0	0	0	0	0	73.39	FALSE	FALSE	FALSE	87	0.004
LRRCC1p.Leu98Phe	LRRCC1	0.00425129096514865	0.00519858598461218	0	0.012753872895445	NA	NA	NA	NA	NA	NA	0.0061281708680681925	0.009597850081581726	Phe	Leu	FALSE	NA	1	0	0	0	0	0	0	0	0	0	0	0	0	0	0	0	0	0	0	0	0	0	0	0	0	0	0	0	1	0	0	0	0	0	0	0	0	0	0	0	0	0	0	0	0	0	0	0	0	0	0	0	0	0	0	0	0	0	0	0	0	0	0	0	0	0	73.43	FALSE	FALSE	FALSE	87	0.004
LRRIQ1p.Ile852Phe	LRRIQ1	0.00425129096514865	0.00519858598461218	0	0.012753872895445	NA	NA	NA	NA	NA	NA	0.0061281708680681925	0.009597850081581726	Phe	Ile	FALSE	NA	1	0	0	0	0	0	0	0	0	0	0	0	0	0	0	0	0	0	0	0	0	0	0	0	0	0	0	0	1	0	0	0	0	0	0	0	0	0	0	0	0	0	0	0	0	0	0	0	0	0	0	0	0	0	0	0	0	0	0	0	0	0	0	0	0	0	73.28	FALSE	FALSE	FALSE	87	0.004
LRRK1p.Ser1888Phe	LRRK1	0.00425129096514865	0.00519858598461218	0	0.012753872895445	NA	NA	NA	NA	NA	NA	0.0061281708680681925	0.009597850081581726	Phe	Ser	FALSE	NA	1	0	0	0	0	0	0	0	0	0	0	0	0	0	0	0	0	0	0	0	0	0	0	0	0	0	0	0	1	0	0	0	0	0	0	0	0	0	0	0	0	0	0	0	0	0	0	0	0	0	0	0	0	0	0	0	0	0	0	0	0	0	0	0	0	0	73.55	FALSE	FALSE	FALSE	87	0.004
LRRK2p.Leu964Phe	LRRK2	0.00425129096514865	0.00519858598461218	0	0.012753872895445	NA	NA	NA	NA	NA	NA	0.0061281708680681925	0.009597850081581726	Phe	Leu	FALSE	NA	1	0	0	0	0	0	0	0	0	0	0	0	0	0	0	0	0	0	0	0	0	0	0	0	0	0	0	0	1	0	0	0	0	0	0	0	0	0	0	0	0	0	0	0	0	0	0	0	0	0	0	0	0	0	0	0	0	0	0	0	0	0	0	0	0	0	73.31	FALSE	FALSE	FALSE	87	0.004
LSMD1p.Leu70Phe	LSMD1	0.00425129096514865	0.00519858598461218	0	0.012753872895445	NA	NA	NA	NA	NA	NA	0.0061281708680681925	0.009597850081581726	Phe	Leu	FALSE	NA	1	0	0	0	0	0	0	0	0	0	0	0	0	0	0	0	0	0	0	0	0	0	0	0	0	0	0	0	1	0	0	0	0	0	0	0	0	0	0	0	0	0	0	0	0	0	0	0	0	0	0	0	0	0	0	0	0	0	0	0	0	0	0	0	0	0	73.53	FALSE	FALSE	FALSE	87	0.004
LY6G6Fp.Ile236Phe	LY6G6F	0.00425129096514865	0.00519858598461218	0	0.012753872895445	NA	NA	NA	NA	NA	NA	0.0061281708680681925	0.009597850081581726	Phe	Ile	FALSE	NA	1	0	0	0	0	0	0	0	0	0	0	0	0	0	0	0	0	0	0	0	0	0	0	0	0	0	0	0	1	0	0	0	0	0	0	0	0	0	0	0	0	0	0	0	0	0	0	0	0	0	0	0	0	0	0	0	0	0	0	0	0	0	0	0	0	0	73.83	FALSE	FALSE	FALSE	87	0.004
MAGEB18p.Leu248Phe	MAGEB18	0.00425129096514865	0.00519858598461218	0	0.012753872895445	NA	NA	NA	NA	NA	NA	0.0061281708680681925	0.009597850081581726	Phe	Leu	FALSE	NA	1	0	0	0	0	0	0	0	0	0	0	0	0	0	0	0	0	0	0	0	0	0	0	0	0	0	0	0	1	0	0	0	0	0	0	0	0	0	0	0	0	0	0	0	0	0	0	0	0	0	0	0	0	0	0	0	0	0	0	0	0	0	0	0	0	0	73.52	FALSE	FALSE	FALSE	87	0.004
MAGEB3p.Tyr79Phe	MAGEB3	0.00425129096514865	0.00519858598461218	0	0.012753872895445	NA	NA	NA	NA	NA	NA	0.0061281708680681925	0.009597850081581726	Phe	Tyr	FALSE	NA	1	0	0	0	0	0	0	0	0	0	0	0	0	0	0	0	0	0	0	0	0	0	0	0	0	0	0	0	1	0	0	0	0	0	0	0	0	0	0	0	0	0	0	0	0	0	0	0	0	0	0	0	0	0	0	0	0	0	0	0	0	0	0	0	0	0	74.11	FALSE	FALSE	FALSE	87	0.004
MAGI3p.Ser1119Phe	MAGI3	0.00425129096514865	0.00519858598461218	0	0.012753872895445	NA	NA	NA	NA	NA	NA	0.0061281708680681925	0.009597850081581726	Phe	Ser	FALSE	NA	1	0	0	0	0	0	0	0	0	0	0	0	0	0	0	0	0	0	0	0	0	0	0	0	0	0	0	0	1	0	0	0	0	0	0	0	0	0	0	0	0	0	0	0	0	0	0	0	0	0	0	0	0	0	0	0	0	0	0	0	0	0	0	0	0	0	74.13	FALSE	FALSE	FALSE	87	0.004
MALT1p.Leu695Phe	MALT1	0.00425129096514865	0.00519858598461218	0	0.012753872895445	NA	NA	NA	NA	NA	NA	0.0061281708680681925	0.009597850081581726	Phe	Leu	FALSE	1	1	0	0	0	0	0	0	0	0	0	0	0	0	0	0	0	0	0	0	0	0	0	0	0	0	0	0	0	1	0	0	0	0	0	0	0	0	0	0	0	0	0	0	0	0	0	0	0	0	0	0	0	0	0	0	0	0	0	0	0	0	0	0	0	0	0	72.89	FALSE	FALSE	FALSE	87	0.004
MAP3K6p.Ser929Phe	MAP3K6	0.00425129096514865	0.00519858598461218	0	0.012753872895445	NA	NA	NA	NA	NA	NA	0.0061281708680681925	0.009597850081581726	Phe	Ser	FALSE	NA	1	0	0	0	0	0	0	0	0	0	0	0	0	0	0	0	0	0	0	0	0	0	0	0	0	0	0	0	1	0	0	0	0	0	0	0	0	0	0	0	0	0	0	0	0	0	0	0	0	0	0	0	0	0	0	0	0	0	0	0	0	0	0	0	0	0	74	FALSE	FALSE	FALSE	87	0.004
MAP4p.Ser78Phe	MAP4	0.00425129096514865	0.00519858598461218	0	0.012753872895445	NA	NA	NA	NA	NA	NA	0.0061281708680681925	0.009597850081581726	Phe	Ser	FALSE	NA	1	0	0	0	0	0	0	0	0	0	0	0	0	0	0	0	0	0	0	0	0	0	0	0	0	0	0	0	1	0	0	0	0	0	0	0	0	0	0	0	0	0	0	0	0	0	0	0	0	0	0	0	0	0	0	0	0	0	0	0	0	0	0	0	0	0	72.96000000000001	FALSE	FALSE	FALSE	87	0.004
MARCOp.Cys488Phe	MARCO	0.00425129096514865	0.00519858598461218	0	0.012753872895445	NA	NA	NA	NA	NA	NA	0.0061281708680681925	0.009597850081581726	Phe	Cys	FALSE	NA	1	0	0	0	0	0	0	0	0	0	0	0	0	0	0	0	0	0	0	0	0	0	0	0	0	0	0	0	1	0	0	0	0	0	0	0	0	0	0	0	0	0	0	0	0	0	0	0	0	0	0	0	0	0	0	0	0	0	0	0	0	0	0	0	0	0	74.05	FALSE	FALSE	FALSE	87	0.004
MARK1p.Val209Phe	MARK1	0.00425129096514865	0.00519858598461218	0	0.012753872895445	NA	NA	NA	NA	NA	NA	0.0061281708680681925	0.009597850081581726	Phe	Val	FALSE	NA	1	0	0	0	0	0	0	0	0	0	0	0	0	0	0	0	0	0	0	0	0	0	0	0	0	0	0	0	1	0	0	0	0	0	0	0	0	0	0	0	0	0	0	0	0	0	0	0	0	0	0	0	0	0	0	0	0	0	0	0	0	0	0	0	0	0	73.72	FALSE	FALSE	FALSE	87	0.004
MAS1Lp.Val293Phe	MAS1L	0.00425129096514865	0.00519858598461218	0	0.012753872895445	NA	NA	NA	NA	NA	NA	0.0061281708680681925	0.009597850081581726	Phe	Val	FALSE	NA	1	0	0	0	0	0	0	0	0	0	0	0	0	0	0	0	0	0	0	0	0	0	0	0	0	0	0	0	1	0	0	0	0	0	0	0	0	0	0	0	0	0	0	0	0	0	0	0	0	0	0	0	0	0	0	0	0	0	0	0	0	0	0	0	0	0	73.34	FALSE	FALSE	FALSE	87	0.004
MASP1p.Cys436Phe	MASP1	0.00425129096514865	0.00519858598461218	0	0.012753872895445	NA	NA	NA	NA	NA	NA	0.0061281708680681925	0.009597850081581726	Phe	Cys	FALSE	NA	1	0	0	0	0	0	0	0	0	0	0	0	0	0	0	0	0	0	0	0	0	0	0	0	0	0	0	0	1	0	0	0	0	0	0	0	0	0	0	0	0	0	0	0	0	0	0	0	0	0	0	0	0	0	0	0	0	0	0	0	0	0	0	0	0	0	73.5	FALSE	FALSE	FALSE	87	0.004
MAST2p.Ser1075Phe	MAST2	0.00425129096514865	0.00519858598461218	0	0.012753872895445	NA	NA	NA	NA	NA	NA	0.0061281708680681925	0.009597850081581726	Phe	Ser	FALSE	NA	1	0	0	0	0	0	0	0	0	0	0	0	0	0	0	0	0	0	0	0	0	0	0	0	0	0	0	0	1	0	0	0	0	0	0	0	0	0	0	0	0	0	0	0	0	0	0	0	0	0	0	0	0	0	0	0	0	0	0	0	0	0	0	0	0	0	73.27	FALSE	FALSE	FALSE	87	0.004
MAU2p.Cys289Phe	MAU2	0.00425129096514865	0.00519858598461218	0	0.012753872895445	NA	NA	NA	NA	NA	NA	0.0061281708680681925	0.009597850081581726	Phe	Cys	FALSE	NA	1	0	0	0	0	0	0	0	0	0	0	0	0	0	0	0	0	0	0	0	0	0	0	0	0	0	0	0	1	0	0	0	0	0	0	0	0	0	0	0	0	0	0	0	0	0	0	0	0	0	0	0	0	0	0	0	0	0	0	0	0	0	0	0	0	0	74.36	FALSE	FALSE	FALSE	87	0.004
MCF2p.Leu738Phe	MCF2	0.00425129096514865	0.00519858598461218	0	0.012753872895445	NA	NA	NA	NA	NA	NA	0.0061281708680681925	0.009597850081581726	Phe	Leu	FALSE	NA	1	0	0	0	0	0	0	0	0	0	0	0	0	0	0	0	0	0	0	0	0	0	0	0	0	0	0	0	1	0	0	0	0	0	0	0	0	0	0	0	0	0	0	0	0	0	0	0	0	0	0	0	0	0	0	0	0	0	0	0	0	0	0	0	0	0	73.24	FALSE	FALSE	FALSE	87	0.004
MCHR2p.Val181Phe	MCHR2	0.00425129096514865	0.00519858598461218	0	0.012753872895445	NA	NA	NA	NA	NA	NA	0.0061281708680681925	0.009597850081581726	Phe	Val	FALSE	NA	1	0	0	0	0	0	0	0	0	0	0	0	0	0	0	0	0	0	0	0	0	0	0	0	0	0	0	0	1	0	0	0	0	0	0	0	0	0	0	0	0	0	0	0	0	0	0	0	0	0	0	0	0	0	0	0	0	0	0	0	0	0	0	0	0	0	73.07000000000001	FALSE	FALSE	FALSE	87	0.004
MCPH1p.Ile255Phe	MCPH1	0.00425129096514865	0.00519858598461218	0	0.012753872895445	NA	NA	NA	NA	NA	NA	0.0061281708680681925	0.009597850081581726	Phe	Ile	FALSE	NA	1	0	0	0	0	0	0	0	0	0	0	0	0	0	0	0	0	0	0	0	0	0	0	0	0	0	0	0	1	0	0	0	0	0	0	0	0	0	0	0	0	0	0	0	0	0	0	0	0	0	0	0	0	0	0	0	0	0	0	0	0	0	0	0	0	0	74.10000000000001	FALSE	FALSE	FALSE	87	0.004
MDGA1p.Ser854Phe	MDGA1	0.00425129096514865	0.00519858598461218	0	0.012753872895445	NA	NA	NA	NA	NA	NA	0.0061281708680681925	0.009597850081581726	Phe	Ser	FALSE	NA	1	0	0	0	0	0	0	0	0	0	0	0	0	0	0	0	0	0	0	0	0	0	0	0	0	0	0	0	1	0	0	0	0	0	0	0	0	0	0	0	0	0	0	0	0	0	0	0	0	0	0	0	0	0	0	0	0	0	0	0	0	0	0	0	0	0	73.11	FALSE	FALSE	FALSE	87	0.004
ME2p.Leu107Phe	ME2	0.00425129096514865	0.00519858598461218	0	0.012753872895445	NA	NA	NA	NA	NA	NA	0.0061281708680681925	0.009597850081581726	Phe	Leu	FALSE	NA	1	0	0	0	0	0	0	0	0	0	0	0	0	0	0	0	0	0	0	0	0	0	0	0	0	0	0	0	1	0	0	0	0	0	0	0	0	0	0	0	0	0	0	0	0	0	0	0	0	0	0	0	0	0	0	0	0	0	0	0	0	0	0	0	0	0	73.37	FALSE	FALSE	FALSE	87	0.004
ME2p.Ser3Phe	ME2	0.00425129096514865	0.00519858598461218	0	0.012753872895445	NA	NA	NA	NA	NA	NA	0.0061281708680681925	0.009597850081581726	Phe	Ser	FALSE	NA	1	0	0	0	0	0	0	0	0	0	0	0	0	0	0	0	0	0	0	0	0	0	0	0	0	0	0	0	1	0	0	0	0	0	0	0	0	0	0	0	0	0	0	0	0	0	0	0	0	0	0	0	0	0	0	0	0	0	0	0	0	0	0	0	0	0	72.93	FALSE	FALSE	FALSE	87	0.004
MED12Lp.Leu790Phe	MED12L	0.00425129096514865	0.00519858598461218	0	0.012753872895445	NA	NA	NA	NA	NA	NA	0.0061281708680681925	0.009597850081581726	Phe	Leu	FALSE	NA	1	0	0	0	0	0	0	0	0	0	0	0	0	0	0	0	0	0	0	0	0	0	0	0	0	0	0	0	1	0	0	0	0	0	0	0	0	0	0	0	0	0	0	0	0	0	0	0	0	0	0	0	0	0	0	0	0	0	0	0	0	0	0	0	0	0	73.62	FALSE	FALSE	FALSE	87	0.004
MED16p.Ser299Phe	MED16	0.00425129096514865	0.00519858598461218	0	0.012753872895445	NA	NA	NA	NA	NA	NA	0.0061281708680681925	0.009597850081581726	Phe	Ser	FALSE	NA	1	0	0	0	0	0	0	0	0	0	0	0	0	0	0	0	0	0	0	0	0	0	0	0	0	0	0	0	1	0	0	0	0	0	0	0	0	0	0	0	0	0	0	0	0	0	0	0	0	0	0	0	0	0	0	0	0	0	0	0	0	0	0	0	0	0	73.78	FALSE	FALSE	FALSE	87	0.004
MED31p.Leu55Phe	MED31	0.00425129096514865	0.00519858598461218	0	0.012753872895445	NA	NA	NA	NA	NA	NA	0.0061281708680681925	0.009597850081581726	Phe	Leu	FALSE	NA	1	0	0	0	0	0	0	0	0	0	0	0	0	0	0	0	0	0	0	0	0	0	0	0	0	0	0	0	1	0	0	0	0	0	0	0	0	0	0	0	0	0	0	0	0	0	0	0	0	0	0	0	0	0	0	0	0	0	0	0	0	0	0	0	0	0	74.12	FALSE	FALSE	FALSE	87	0.004
MEGF8p.Val1423Phe	MEGF8	0.00425129096514865	0.00519858598461218	0	0.012753872895445	NA	NA	NA	NA	NA	NA	0.0061281708680681925	0.009597850081581726	Phe	Val	FALSE	NA	1	0	0	0	0	0	0	0	0	0	0	0	0	0	0	0	0	0	0	0	0	0	0	0	0	0	0	0	1	0	0	0	0	0	0	0	0	0	0	0	0	0	0	0	0	0	0	0	0	0	0	0	0	0	0	0	0	0	0	0	0	0	0	0	0	0	74.37	FALSE	FALSE	FALSE	87	0.004
MEIOBp.Ile448Phe	MEIOB	0.00425129096514865	0.00519858598461218	0	0.012753872895445	NA	NA	NA	NA	NA	NA	0.0061281708680681925	0.009597850081581726	Phe	Ile	FALSE	NA	1	0	0	0	0	0	0	0	0	0	0	0	0	0	0	0	0	0	0	0	0	0	0	0	0	0	0	0	1	0	0	0	0	0	0	0	0	0	0	0	0	0	0	0	0	0	0	0	0	0	0	0	0	0	0	0	0	0	0	0	0	0	0	0	0	0	73.23	FALSE	FALSE	FALSE	87	0.004
METTL16p.Ser209Phe	METTL16	0.00425129096514865	0.00519858598461218	0	0.012753872895445	NA	NA	NA	NA	NA	NA	0.0061281708680681925	0.009597850081581726	Phe	Ser	FALSE	NA	1	0	0	0	0	0	0	0	0	0	0	0	0	0	0	0	0	0	0	0	0	0	0	0	0	0	0	0	1	0	0	0	0	0	0	0	0	0	0	0	0	0	0	0	0	0	0	0	0	0	0	0	0	0	0	0	0	0	0	0	0	0	0	0	0	0	73.34	FALSE	FALSE	FALSE	87	0.004
MEX3Cp.Ser449Phe	MEX3C	0.00425129096514865	0.00519858598461218	0	0.012753872895445	NA	NA	NA	NA	NA	NA	0.0061281708680681925	0.009597850081581726	Phe	Ser	FALSE	NA	1	0	0	0	0	0	0	0	0	0	0	0	0	0	0	0	0	0	0	0	0	0	0	0	0	0	0	0	1	0	0	0	0	0	0	0	0	0	0	0	0	0	0	0	0	0	0	0	0	0	0	0	0	0	0	0	0	0	0	0	0	0	0	0	0	0	73.37	FALSE	FALSE	FALSE	87	0.004
MFSD1p.Leu151Phe	MFSD1	0.00425129096514865	0.00519858598461218	0	0.012753872895445	NA	NA	NA	NA	NA	NA	0.0061281708680681925	0.009597850081581726	Phe	Leu	FALSE	NA	1	0	0	0	0	0	0	0	0	0	0	0	0	0	0	0	0	0	0	0	0	0	0	0	0	0	0	0	1	0	0	0	0	0	0	0	0	0	0	0	0	0	0	0	0	0	0	0	0	0	0	0	0	0	0	0	0	0	0	0	0	0	0	0	0	0	72.62	FALSE	FALSE	FALSE	87	0.004
MFSD6Lp.Leu36Phe	MFSD6L	0.00425129096514865	0.00519858598461218	0	0.012753872895445	NA	NA	NA	NA	NA	NA	0.0061281708680681925	0.009597850081581726	Phe	Leu	FALSE	NA	1	0	0	0	0	0	0	0	0	0	0	0	0	0	0	0	0	0	0	0	0	0	0	0	0	0	0	0	1	0	0	0	0	0	0	0	0	0	0	0	0	0	0	0	0	0	0	0	0	0	0	0	0	0	0	0	0	0	0	0	0	0	0	0	0	0	73.68	FALSE	FALSE	FALSE	87	0.004
MGAMp.Val920Phe	MGAM	0.00425129096514865	0.00519858598461218	0	0.012753872895445	NA	NA	NA	NA	NA	NA	0.0061281708680681925	0.009597850081581726	Phe	Val	FALSE	NA	1	0	0	0	0	0	0	0	0	0	0	0	0	0	0	0	0	0	0	0	0	0	0	0	0	0	0	0	1	0	0	0	0	0	0	0	0	0	0	0	0	0	0	0	0	0	0	0	0	0	0	0	0	0	0	0	0	0	0	0	0	0	0	0	0	0	74.14	FALSE	FALSE	FALSE	87	0.004
MGAT4Ap.Ser228Phe	MGAT4A	0.00425129096514865	0.00519858598461218	0	0.012753872895445	NA	NA	NA	NA	NA	NA	0.0061281708680681925	0.009597850081581726	Phe	Ser	FALSE	NA	1	0	0	0	0	0	0	0	0	0	0	0	0	0	0	0	0	0	0	0	0	0	0	0	0	0	0	0	1	0	0	0	0	0	0	0	0	0	0	0	0	0	0	0	0	0	0	0	0	0	0	0	0	0	0	0	0	0	0	0	0	0	0	0	0	0	73.94	FALSE	FALSE	FALSE	87	0.004
MICALL2p.Leu680Phe	MICALL2	0.00425129096514865	0.00519858598461218	0	0.012753872895445	NA	NA	NA	NA	NA	NA	0.0061281708680681925	0.009597850081581726	Phe	Leu	FALSE	NA	1	0	0	0	0	0	0	0	0	0	0	0	0	0	0	0	0	0	0	0	0	0	0	0	0	0	0	0	1	0	0	0	0	0	0	0	0	0	0	0	0	0	0	0	0	0	0	0	0	0	0	0	0	0	0	0	0	0	0	0	0	0	0	0	0	0	73.89	FALSE	FALSE	FALSE	87	0.004
MID1p.Leu176Phe	MID1	0.00425129096514865	0.00519858598461218	0	0.012753872895445	NA	NA	NA	NA	NA	NA	0.0061281708680681925	0.009597850081581726	Phe	Leu	FALSE	NA	1	0	0	0	0	0	0	0	0	0	0	0	0	0	0	0	0	0	0	0	0	0	0	0	0	0	0	0	1	0	0	0	0	0	0	0	0	0	0	0	0	0	0	0	0	0	0	0	0	0	0	0	0	0	0	0	0	0	0	0	0	0	0	0	0	0	73.60000000000001	FALSE	FALSE	FALSE	87	0.004
MIPEPp.Leu121Phe	MIPEP	0.00425129096514865	0.00519858598461218	0	0.012753872895445	NA	NA	NA	NA	NA	NA	0.0061281708680681925	0.009597850081581726	Phe	Leu	FALSE	NA	1	0	0	0	0	0	0	0	0	0	0	0	0	0	0	0	0	0	0	0	0	0	0	0	0	0	0	0	1	0	0	0	0	0	0	0	0	0	0	0	0	0	0	0	0	0	0	0	0	0	0	0	0	0	0	0	0	0	0	0	0	0	0	0	0	0	73.59	FALSE	FALSE	FALSE	87	0.004
MKKSp.Leu560Phe	MKKS	0.00425129096514865	0.00519858598461218	0	0.012753872895445	NA	NA	NA	NA	NA	NA	0.0061281708680681925	0.009597850081581726	Phe	Leu	FALSE	NA	1	0	0	0	0	0	0	0	0	0	0	0	0	0	0	0	0	0	0	0	0	0	0	0	0	0	0	0	1	0	0	0	0	0	0	0	0	0	0	0	0	0	0	0	0	0	0	0	0	0	0	0	0	0	0	0	0	0	0	0	0	0	0	0	0	0	73.81	FALSE	FALSE	FALSE	87	0.004
MKL1p.Leu905Phe	MKL1	0.00425129096514865	0.00519858598461218	0	0.012753872895445	NA	NA	NA	NA	NA	NA	0.0061281708680681925	0.009597850081581726	Phe	Leu	FALSE	NA	1	0	0	0	0	0	0	0	0	0	0	0	0	0	0	0	0	0	0	0	0	0	0	0	0	0	0	0	1	0	0	0	0	0	0	0	0	0	0	0	0	0	0	0	0	0	0	0	0	0	0	0	0	0	0	0	0	0	0	0	0	0	0	0	0	0	73.08	FALSE	FALSE	FALSE	87	0.004
MKS1p.Val307Phe	MKS1	0.00425129096514865	0.00519858598461218	0	0.012753872895445	NA	NA	NA	NA	NA	NA	0.0061281708680681925	0.009597850081581726	Phe	Val	FALSE	NA	1	0	0	0	0	0	0	0	0	0	0	0	0	0	0	0	0	0	0	0	0	0	0	0	0	0	0	0	1	0	0	0	0	0	0	0	0	0	0	0	0	0	0	0	0	0	0	0	0	0	0	0	0	0	0	0	0	0	0	0	0	0	0	0	0	0	74.02	FALSE	FALSE	FALSE	87	0.004
MLLT10p.Ile912Phe	MLLT10	0.00425129096514865	0.00519858598461218	0	0.012753872895445	NA	NA	NA	NA	NA	NA	0.0061281708680681925	0.009597850081581726	Phe	Ile	FALSE	1	1	0	0	0	0	0	0	0	0	0	0	0	0	0	0	0	0	0	0	0	0	0	0	0	0	0	0	0	1	0	0	0	0	0	0	0	0	0	0	0	0	0	0	0	0	0	0	0	0	0	0	0	0	0	0	0	0	0	0	0	0	0	0	0	0	0	74.03	FALSE	FALSE	FALSE	87	0.004
MLLT10p.Ser587Phe	MLLT10	0.00425129096514865	0.00519858598461218	0	0.012753872895445	NA	NA	NA	NA	NA	NA	0.0061281708680681925	0.009597850081581726	Phe	Ser	FALSE	1	1	0	0	0	0	0	0	0	0	0	0	0	0	0	0	0	0	0	0	0	0	0	0	0	0	0	0	0	1	0	0	0	0	0	0	0	0	0	0	0	0	0	0	0	0	0	0	0	0	0	0	0	0	0	0	0	0	0	0	0	0	0	0	0	0	0	73.37	FALSE	FALSE	FALSE	87	0.004
MMDp.Leu186Phe	MMD	0.00425129096514865	0.00519858598461218	0	0.012753872895445	NA	NA	NA	NA	NA	NA	0.0061281708680681925	0.009597850081581726	Phe	Leu	FALSE	NA	1	0	0	0	0	0	0	0	0	0	0	0	0	0	0	0	0	0	0	0	0	0	0	0	0	0	0	0	1	0	0	0	0	0	0	0	0	0	0	0	0	0	0	0	0	0	0	0	0	0	0	0	0	0	0	0	0	0	0	0	0	0	0	0	0	0	73.56	FALSE	FALSE	FALSE	87	0.004
MMP8p.Ser50Phe	MMP8	0.00425129096514865	0.00519858598461218	0	0.012753872895445	NA	NA	NA	NA	NA	NA	0.0061281708680681925	0.009597850081581726	Phe	Ser	FALSE	NA	1	0	0	0	0	0	0	0	0	0	0	0	0	0	0	0	0	0	0	0	0	0	0	0	0	0	0	0	1	0	0	0	0	0	0	0	0	0	0	0	0	0	0	0	0	0	0	0	0	0	0	0	0	0	0	0	0	0	0	0	0	0	0	0	0	0	73.89	FALSE	FALSE	FALSE	87	0.004
MOCOSp.Ser378Phe	MOCOS	0.00425129096514865	0.00519858598461218	0	0.012753872895445	NA	NA	NA	NA	NA	NA	0.0061281708680681925	0.009597850081581726	Phe	Ser	FALSE	NA	1	0	0	0	0	0	0	0	0	0	0	0	0	0	0	0	0	0	0	0	0	0	0	0	0	0	0	0	1	0	0	0	0	0	0	0	0	0	0	0	0	0	0	0	0	0	0	0	0	0	0	0	0	0	0	0	0	0	0	0	0	0	0	0	0	0	73.46000000000001	FALSE	FALSE	FALSE	87	0.004
MRGPRX4p.Val40Phe	MRGPRX4	0.00425129096514865	0.00519858598461218	0	0.012753872895445	NA	NA	NA	NA	NA	NA	0.0061281708680681925	0.009597850081581726	Phe	Val	FALSE	NA	1	0	0	0	0	0	0	0	0	0	0	0	0	0	0	0	0	0	0	0	0	0	0	0	0	0	0	0	1	0	0	0	0	0	0	0	0	0	0	0	0	0	0	0	0	0	0	0	0	0	0	0	0	0	0	0	0	0	0	0	0	0	0	0	0	0	74.24	FALSE	FALSE	FALSE	87	0.004
MROH1p.Ser393Phe	MROH1	0.00425129096514865	0.00519858598461218	0	0.012753872895445	NA	NA	NA	NA	NA	NA	0.0061281708680681925	0.009597850081581726	Phe	Ser	FALSE	NA	1	0	0	0	0	0	0	0	0	0	0	0	0	0	0	0	0	0	0	0	0	0	0	0	0	0	0	0	1	0	0	0	0	0	0	0	0	0	0	0	0	0	0	0	0	0	0	0	0	0	0	0	0	0	0	0	0	0	0	0	0	0	0	0	0	0	73.92	FALSE	FALSE	FALSE	87	0.004
MROH8p.Leu446Phe	MROH8	0.00425129096514865	0.00519858598461218	0	0.012753872895445	NA	NA	NA	NA	NA	NA	0.0061281708680681925	0.009597850081581726	Phe	Leu	FALSE	NA	1	0	0	0	0	0	0	0	0	0	0	0	0	0	0	0	0	0	0	0	0	0	0	0	0	0	0	0	1	0	0	0	0	0	0	0	0	0	0	0	0	0	0	0	0	0	0	0	0	0	0	0	0	0	0	0	0	0	0	0	0	0	0	0	0	0	73.4	FALSE	FALSE	FALSE	87	0.004
MRPL10p.Ser255Phe	MRPL10	0.00425129096514865	0.00519858598461218	0	0.012753872895445	NA	NA	NA	NA	NA	NA	0.0061281708680681925	0.009597850081581726	Phe	Ser	FALSE	NA	1	0	0	0	0	0	0	0	0	0	0	0	0	0	0	0	0	0	0	0	0	0	0	0	0	0	0	0	1	0	0	0	0	0	0	0	0	0	0	0	0	0	0	0	0	0	0	0	0	0	0	0	0	0	0	0	0	0	0	0	0	0	0	0	0	0	73.03	FALSE	FALSE	FALSE	87	0.004
MRPL1p.Ile36Phe	MRPL1	0.00425129096514865	0.00519858598461218	0	0.012753872895445	NA	NA	NA	NA	NA	NA	0.0061281708680681925	0.009597850081581726	Phe	Ile	FALSE	NA	1	0	0	0	0	0	0	0	0	0	0	0	0	0	0	0	0	0	0	0	0	0	0	0	0	0	0	0	1	0	0	0	0	0	0	0	0	0	0	0	0	0	0	0	0	0	0	0	0	0	0	0	0	0	0	0	0	0	0	0	0	0	0	0	0	0	73.95	FALSE	FALSE	FALSE	87	0.004
MTMR2p.Leu10Phe	MTMR2	0.00425129096514865	0.00519858598461218	0	0.012753872895445	NA	NA	NA	NA	NA	NA	0.0061281708680681925	0.009597850081581726	Phe	Leu	FALSE	NA	1	0	0	0	0	0	0	0	0	0	0	0	0	0	0	0	0	0	0	0	0	0	0	0	0	0	0	0	1	0	0	0	0	0	0	0	0	0	0	0	0	0	0	0	0	0	0	0	0	0	0	0	0	0	0	0	0	0	0	0	0	0	0	0	0	0	73.01	FALSE	FALSE	FALSE	87	0.004
MTMR3p.Leu388Phe	MTMR3	0.00425129096514865	0.00519858598461218	0	0.012753872895445	NA	NA	NA	NA	NA	NA	0.0061281708680681925	0.009597850081581726	Phe	Leu	FALSE	NA	1	0	0	0	0	0	0	0	0	0	0	0	0	0	0	0	0	0	0	0	0	0	0	0	0	0	0	0	1	0	0	0	0	0	0	0	0	0	0	0	0	0	0	0	0	0	0	0	0	0	0	0	0	0	0	0	0	0	0	0	0	0	0	0	0	0	73.39	FALSE	FALSE	FALSE	87	0.004
MTMR8p.Leu570Phe	MTMR8	0.00425129096514865	0.00519858598461218	0	0.012753872895445	NA	NA	NA	NA	NA	NA	0.0061281708680681925	0.009597850081581726	Phe	Leu	FALSE	NA	1	0	0	0	0	0	0	0	0	0	0	0	0	0	0	0	0	0	0	0	0	0	0	0	0	0	0	0	1	0	0	0	0	0	0	0	0	0	0	0	0	0	0	0	0	0	0	0	0	0	0	0	0	0	0	0	0	0	0	0	0	0	0	0	0	0	73.8	FALSE	FALSE	FALSE	87	0.004
MUC15p.Leu124Phe	MUC15	0.00425129096514865	0.00519858598461218	0	0.012753872895445	NA	NA	NA	NA	NA	NA	0.0061281708680681925	0.009597850081581726	Phe	Leu	FALSE	NA	1	0	0	0	0	0	0	0	0	0	0	0	0	0	0	0	0	0	0	0	0	0	0	0	0	0	0	0	1	0	0	0	0	0	0	0	0	0	0	0	0	0	0	0	0	0	0	0	0	0	0	0	0	0	0	0	0	0	0	0	0	0	0	0	0	0	74.11	FALSE	FALSE	FALSE	87	0.004
MUC16p.Leu3776Phe	MUC16	0.00425129096514865	0.00519858598461218	0	0.012753872895445	NA	NA	NA	NA	NA	NA	0.0061281708680681925	0.009597850081581726	Phe	Leu	FALSE	2	1	0	0	0	0	0	0	0	0	0	0	0	0	0	0	0	0	0	0	0	0	0	0	0	0	0	0	0	1	0	0	0	0	0	0	0	0	0	0	0	0	0	0	0	0	0	0	0	0	0	0	0	0	0	0	0	0	0	0	0	0	0	0	0	0	0	74.09	FALSE	FALSE	FALSE	87	0.004
MUC16p.Leu3817Phe	MUC16	0.00425129096514865	0.00519858598461218	0	0.012753872895445	NA	NA	NA	NA	NA	NA	0.0061281708680681925	0.009597850081581726	Phe	Leu	FALSE	2	1	0	0	0	0	0	0	0	0	0	0	0	0	0	0	0	0	0	0	0	0	0	0	0	0	0	0	0	1	0	0	0	0	0	0	0	0	0	0	0	0	0	0	0	0	0	0	0	0	0	0	0	0	0	0	0	0	0	0	0	0	0	0	0	0	0	74.91	FALSE	FALSE	FALSE	87	0.004
MUC16p.Ser13054Phe	MUC16	0.00425129096514865	0.00519858598461218	0	0.012753872895445	NA	NA	NA	NA	NA	NA	0.0061281708680681925	0.009597850081581726	Phe	Ser	FALSE	2	1	0	0	0	0	0	0	0	0	0	0	0	0	0	0	0	0	0	0	0	0	0	0	0	0	0	0	0	1	0	0	0	0	0	0	0	0	0	0	0	0	0	0	0	0	0	0	0	0	0	0	0	0	0	0	0	0	0	0	0	0	0	0	0	0	0	73.71000000000001	FALSE	FALSE	FALSE	87	0.004
MUC16p.Ser2028Phe	MUC16	0.00425129096514865	0.00519858598461218	0	0.012753872895445	NA	NA	NA	NA	NA	NA	0.0061281708680681925	0.009597850081581726	Phe	Ser	FALSE	2	1	0	0	0	0	0	0	0	0	0	0	0	0	0	0	0	0	0	0	0	0	0	0	0	0	0	0	0	1	0	0	0	0	0	0	0	0	0	0	0	0	0	0	0	0	0	0	0	0	0	0	0	0	0	0	0	0	0	0	0	0	0	0	0	0	0	74	FALSE	FALSE	FALSE	87	0.004
MUC16p.Ser7112Phe	MUC16	0.00425129096514865	0.00519858598461218	0	0.012753872895445	NA	NA	NA	NA	NA	NA	0.0061281708680681925	0.009597850081581726	Phe	Ser	FALSE	2	1	0	0	0	0	0	0	0	0	0	0	0	0	0	0	0	0	0	0	0	0	0	0	0	0	0	0	0	1	0	0	0	0	0	0	0	0	0	0	0	0	0	0	0	0	0	0	0	0	0	0	0	0	0	0	0	0	0	0	0	0	0	0	0	0	0	73.22	FALSE	FALSE	FALSE	87	0.004
MUC17p.Leu3846Phe	MUC17	0.00425129096514865	0.00519858598461218	0	0.012753872895445	NA	NA	NA	NA	NA	NA	0.0061281708680681925	0.009597850081581726	Phe	Leu	FALSE	NA	1	0	0	0	0	0	0	0	0	0	0	0	0	0	0	0	0	0	0	0	0	0	0	0	0	0	0	0	1	0	0	0	0	0	0	0	0	0	0	0	0	0	0	0	0	0	0	0	0	0	0	0	0	0	0	0	0	0	0	0	0	0	0	0	0	0	73.33	FALSE	FALSE	FALSE	87	0.004
MUC2p.Ser2280Phe	MUC2	0.00425129096514865	0.00519858598461218	0	0.012753872895445	NA	NA	NA	NA	NA	NA	0.0061281708680681925	0.009597850081581726	Phe	Ser	FALSE	NA	1	0	0	0	0	0	0	0	0	0	0	0	0	0	0	0	0	0	0	0	0	0	0	0	0	0	0	0	1	0	0	0	0	0	0	0	0	0	0	0	0	0	0	0	0	0	0	0	0	0	0	0	0	0	0	0	0	0	0	0	0	0	0	0	0	0	74.03	FALSE	FALSE	FALSE	87	0.004
MUC4p.Val3715Phe	MUC4	0.00425129096514865	0.00519858598461218	0	0.012753872895445	NA	NA	NA	NA	NA	NA	0.0061281708680681925	0.009597850081581726	Phe	Val	FALSE	2	1	0	0	0	0	0	0	0	0	0	0	0	0	0	0	0	0	0	0	0	0	0	0	0	0	0	0	0	1	0	0	0	0	0	0	0	0	0	0	0	0	0	0	0	0	0	0	0	0	0	0	0	0	0	0	0	0	0	0	0	0	0	0	0	0	0	74	FALSE	FALSE	FALSE	87	0.004
MX2p.Leu68Phe	MX2	0.00425129096514865	0.00519858598461218	0	0.012753872895445	NA	NA	NA	NA	NA	NA	0.0061281708680681925	0.009597850081581726	Phe	Leu	FALSE	NA	1	0	0	0	0	0	0	0	0	0	0	0	0	0	0	0	0	0	0	0	0	0	0	0	0	0	0	0	1	0	0	0	0	0	0	0	0	0	0	0	0	0	0	0	0	0	0	0	0	0	0	0	0	0	0	0	0	0	0	0	0	0	0	0	0	0	73.83	FALSE	FALSE	FALSE	87	0.004
MXRA8p.Ile413Phe	MXRA8	0.00425129096514865	0.00519858598461218	0	0.012753872895445	NA	NA	NA	NA	NA	NA	0.0061281708680681925	0.009597850081581726	Phe	Ile	FALSE	NA	1	0	0	0	0	0	0	0	0	0	0	0	0	0	0	0	0	0	0	0	0	0	0	0	0	0	0	0	1	0	0	0	0	0	0	0	0	0	0	0	0	0	0	0	0	0	0	0	0	0	0	0	0	0	0	0	0	0	0	0	0	0	0	0	0	0	73.97	FALSE	FALSE	FALSE	87	0.004
MYADMp.Leu257Phe	MYADM	0.00425129096514865	0.00519858598461218	0	0.012753872895445	NA	NA	NA	NA	NA	NA	0.0061281708680681925	0.009597850081581726	Phe	Leu	FALSE	NA	1	0	0	0	0	0	0	0	0	0	0	0	0	0	0	0	0	0	0	0	0	0	0	0	0	0	0	0	1	0	0	0	0	0	0	0	0	0	0	0	0	0	0	0	0	0	0	0	0	0	0	0	0	0	0	0	0	0	0	0	0	0	0	0	0	0	72.64	FALSE	FALSE	FALSE	87	0.004
MYCBP2p.Leu2072Phe	MYCBP2	0.00425129096514865	0.00519858598461218	0	0.012753872895445	NA	NA	NA	NA	NA	NA	0.0061281708680681925	0.009597850081581726	Phe	Leu	FALSE	NA	1	0	0	0	0	0	0	0	0	0	0	0	0	0	0	0	0	0	0	0	0	0	0	0	0	0	0	0	1	0	0	0	0	0	0	0	0	0	0	0	0	0	0	0	0	0	0	0	0	0	0	0	0	0	0	0	0	0	0	0	0	0	0	0	0	0	74	FALSE	FALSE	FALSE	87	0.004
MYCT1p.Cys173Phe	MYCT1	0.00425129096514865	0.00519858598461218	0	0.012753872895445	NA	NA	NA	NA	NA	NA	0.0061281708680681925	0.009597850081581726	Phe	Cys	FALSE	NA	1	0	0	0	0	0	0	0	0	0	0	0	0	0	0	0	0	0	0	0	0	0	0	0	0	0	0	0	1	0	0	0	0	0	0	0	0	0	0	0	0	0	0	0	0	0	0	0	0	0	0	0	0	0	0	0	0	0	0	0	0	0	0	0	0	0	73.42	FALSE	FALSE	FALSE	87	0.004
MYH1p.Ser1144Phe	MYH1	0.00425129096514865	0.00519858598461218	0	0.012753872895445	NA	NA	NA	NA	NA	NA	0.0061281708680681925	0.009597850081581726	Phe	Ser	FALSE	NA	1	0	0	0	0	0	0	0	0	0	0	0	0	0	0	0	0	0	0	0	0	0	0	0	0	0	0	0	1	0	0	0	0	0	0	0	0	0	0	0	0	0	0	0	0	0	0	0	0	0	0	0	0	0	0	0	0	0	0	0	0	0	0	0	0	0	73.60000000000001	FALSE	FALSE	FALSE	87	0.004
MYH2p.Leu1040Phe	MYH2	0.00425129096514865	0.00519858598461218	0	0.012753872895445	NA	NA	NA	NA	NA	NA	0.0061281708680681925	0.009597850081581726	Phe	Leu	FALSE	NA	1	0	0	0	0	0	0	0	0	0	0	0	0	0	0	0	0	0	0	0	0	0	0	0	0	0	0	0	1	0	0	0	0	0	0	0	0	0	0	0	0	0	0	0	0	0	0	0	0	0	0	0	0	0	0	0	0	0	0	0	0	0	0	0	0	0	73.77	FALSE	FALSE	FALSE	87	0.004
MYH2p.Leu869Phe	MYH2	0.00425129096514865	0.00519858598461218	0	0.012753872895445	NA	NA	NA	NA	NA	NA	0.0061281708680681925	0.009597850081581726	Phe	Leu	FALSE	NA	1	0	0	0	0	0	0	0	0	0	0	0	0	0	0	0	0	0	0	0	0	0	0	0	0	0	0	0	1	0	0	0	0	0	0	0	0	0	0	0	0	0	0	0	0	0	0	0	0	0	0	0	0	0	0	0	0	0	0	0	0	0	0	0	0	0	73.76	FALSE	FALSE	FALSE	87	0.004
MYH4p.Ser1144Phe	MYH4	0.00425129096514865	0.00519858598461218	0	0.012753872895445	NA	NA	NA	NA	NA	NA	0.0061281708680681925	0.009597850081581726	Phe	Ser	FALSE	NA	1	0	0	0	0	0	0	0	0	0	0	0	0	0	0	0	0	0	0	0	0	0	0	0	0	0	0	0	1	0	0	0	0	0	0	0	0	0	0	0	0	0	0	0	0	0	0	0	0	0	0	0	0	0	0	0	0	0	0	0	0	0	0	0	0	0	73.55	FALSE	FALSE	FALSE	87	0.004
MYH4p.Tyr311Phe	MYH4	0.00425129096514865	0.00519858598461218	0	0.012753872895445	NA	NA	NA	NA	NA	NA	0.0061281708680681925	0.009597850081581726	Phe	Tyr	FALSE	NA	1	0	0	0	0	0	0	0	0	0	0	0	0	0	0	0	0	0	0	0	0	0	0	0	0	0	0	0	1	0	0	0	0	0	0	0	0	0	0	0	0	0	0	0	0	0	0	0	0	0	0	0	0	0	0	0	0	0	0	0	0	0	0	0	0	0	73.04	FALSE	FALSE	FALSE	87	0.004
MYLKp.Tyr1357Phe	MYLK	0.00425129096514865	0.00519858598461218	0	0.012753872895445	NA	NA	NA	NA	NA	NA	0.0061281708680681925	0.009597850081581726	Phe	Tyr	FALSE	NA	1	0	0	0	0	0	0	0	0	0	0	0	0	0	0	0	0	0	0	0	0	0	0	0	0	0	0	0	1	0	0	0	0	0	0	0	0	0	0	0	0	0	0	0	0	0	0	0	0	0	0	0	0	0	0	0	0	0	0	0	0	0	0	0	0	0	73.95	FALSE	FALSE	FALSE	87	0.004
MYNNp.Cys504Phe	MYNN	0.00425129096514865	0.00519858598461218	0	0.012753872895445	NA	NA	NA	NA	NA	NA	0.0061281708680681925	0.009597850081581726	Phe	Cys	FALSE	NA	1	0	0	0	0	0	0	0	0	0	0	0	0	0	0	0	0	0	0	0	0	0	0	0	0	0	0	0	1	0	0	0	0	0	0	0	0	0	0	0	0	0	0	0	0	0	0	0	0	0	0	0	0	0	0	0	0	0	0	0	0	0	0	0	0	0	72.78	FALSE	FALSE	FALSE	87	0.004
MYO15Ap.Ser3035Phe	MYO15A	0.00425129096514865	0.00519858598461218	0	0.012753872895445	NA	NA	NA	NA	NA	NA	0.0061281708680681925	0.009597850081581726	Phe	Ser	FALSE	NA	1	0	0	0	0	0	0	0	0	0	0	0	0	0	0	0	0	0	0	0	0	0	0	0	0	0	0	0	1	0	0	0	0	0	0	0	0	0	0	0	0	0	0	0	0	0	0	0	0	0	0	0	0	0	0	0	0	0	0	0	0	0	0	0	0	0	74.42	FALSE	FALSE	FALSE	87	0.004
MYO1Hp.Leu102Phe	MYO1H	0.00425129096514865	0.00519858598461218	0	0.012753872895445	NA	NA	NA	NA	NA	NA	0.0061281708680681925	0.009597850081581726	Phe	Leu	FALSE	NA	1	0	0	0	0	0	0	0	0	0	0	0	0	0	0	0	0	0	0	0	0	0	0	0	0	0	0	0	1	0	0	0	0	0	0	0	0	0	0	0	0	0	0	0	0	0	0	0	0	0	0	0	0	0	0	0	0	0	0	0	0	0	0	0	0	0	74.2	FALSE	FALSE	FALSE	87	0.004
MYO1Hp.Val367Phe	MYO1H	0.00425129096514865	0.00519858598461218	0	0.012753872895445	NA	NA	NA	NA	NA	NA	0.0061281708680681925	0.009597850081581726	Phe	Val	FALSE	NA	1	0	0	0	0	0	0	0	0	0	0	0	0	0	0	0	0	0	0	0	0	0	0	0	0	0	0	0	1	0	0	0	0	0	0	0	0	0	0	0	0	0	0	0	0	0	0	0	0	0	0	0	0	0	0	0	0	0	0	0	0	0	0	0	0	0	74.05	FALSE	FALSE	FALSE	87	0.004
MYO5Cp.Ile1379Phe	MYO5C	0.00425129096514865	0.00519858598461218	0	0.012753872895445	NA	NA	NA	NA	NA	NA	0.0061281708680681925	0.009597850081581726	Phe	Ile	FALSE	NA	1	0	0	0	0	0	0	0	0	0	0	0	0	0	0	0	0	0	0	0	0	0	0	0	0	0	0	0	1	0	0	0	0	0	0	0	0	0	0	0	0	0	0	0	0	0	0	0	0	0	0	0	0	0	0	0	0	0	0	0	0	0	0	0	0	0	73.45	FALSE	FALSE	FALSE	87	0.004
MYO7Ap.Ile755Phe	MYO7A	0.00425129096514865	0.00519858598461218	0	0.012753872895445	NA	NA	NA	NA	NA	NA	0.0061281708680681925	0.009597850081581726	Phe	Ile	FALSE	NA	1	0	0	0	0	0	0	0	0	0	0	0	0	0	0	0	0	0	0	0	0	0	0	0	0	0	0	0	1	0	0	0	0	0	0	0	0	0	0	0	0	0	0	0	0	0	0	0	0	0	0	0	0	0	0	0	0	0	0	0	0	0	0	0	0	0	73.5	FALSE	FALSE	FALSE	87	0.004
MYOM2p.Val471Phe	MYOM2	0.00425129096514865	0.00519858598461218	0	0.012753872895445	NA	NA	NA	NA	NA	NA	0.0061281708680681925	0.009597850081581726	Phe	Val	FALSE	NA	1	0	0	0	0	0	0	0	0	0	0	0	0	0	0	0	0	0	0	0	0	0	0	0	0	0	0	0	1	0	0	0	0	0	0	0	0	0	0	0	0	0	0	0	0	0	0	0	0	0	0	0	0	0	0	0	0	0	0	0	0	0	0	0	0	0	73.67	FALSE	FALSE	FALSE	87	0.004
N6AMT2p.Tyr55Phe	N6AMT2	0.00425129096514865	0.00519858598461218	0	0.012753872895445	NA	NA	NA	NA	NA	NA	0.0061281708680681925	0.009597850081581726	Phe	Tyr	FALSE	NA	1	0	0	0	0	0	0	0	0	0	0	0	0	0	0	0	0	0	0	0	0	0	0	0	0	0	0	0	1	0	0	0	0	0	0	0	0	0	0	0	0	0	0	0	0	0	0	0	0	0	0	0	0	0	0	0	0	0	0	0	0	0	0	0	0	0	74.15	FALSE	FALSE	FALSE	87	0.004
NAA16p.Ile279Phe	NAA16	0.00425129096514865	0.00519858598461218	0	0.012753872895445	NA	NA	NA	NA	NA	NA	0.0061281708680681925	0.009597850081581726	Phe	Ile	FALSE	NA	1	0	0	0	0	0	0	0	0	0	0	0	0	0	0	0	0	0	0	0	0	0	0	0	0	0	0	0	1	0	0	0	0	0	0	0	0	0	0	0	0	0	0	0	0	0	0	0	0	0	0	0	0	0	0	0	0	0	0	0	0	0	0	0	0	0	73.13	FALSE	FALSE	FALSE	87	0.004
NAA16p.Ser474Phe	NAA16	0.00425129096514865	0.00519858598461218	0	0.012753872895445	NA	NA	NA	NA	NA	NA	0.0061281708680681925	0.009597850081581726	Phe	Ser	FALSE	NA	1	0	0	0	0	0	0	0	0	0	0	0	0	0	0	0	0	0	0	0	0	0	0	0	0	0	0	0	1	0	0	0	0	0	0	0	0	0	0	0	0	0	0	0	0	0	0	0	0	0	0	0	0	0	0	0	0	0	0	0	0	0	0	0	0	0	73.78	FALSE	FALSE	FALSE	87	0.004
NAA25p.Ser298Phe	NAA25	0.00425129096514865	0.00519858598461218	0	0.012753872895445	NA	NA	NA	NA	NA	NA	0.0061281708680681925	0.009597850081581726	Phe	Ser	FALSE	NA	1	0	0	0	0	0	0	0	0	0	0	0	0	0	0	0	0	0	0	0	0	0	0	0	0	0	0	0	1	0	0	0	0	0	0	0	0	0	0	0	0	0	0	0	0	0	0	0	0	0	0	0	0	0	0	0	0	0	0	0	0	0	0	0	0	0	74.03	FALSE	FALSE	FALSE	87	0.004
NAB1p.Leu394Phe	NAB1	0.00425129096514865	0.00519858598461218	0	0.012753872895445	NA	NA	NA	NA	NA	NA	0.0061281708680681925	0.009597850081581726	Phe	Leu	FALSE	NA	1	0	0	0	0	0	0	0	0	0	0	0	0	0	0	0	0	0	0	0	0	0	0	0	0	0	0	0	1	0	0	0	0	0	0	0	0	0	0	0	0	0	0	0	0	0	0	0	0	0	0	0	0	0	0	0	0	0	0	0	0	0	0	0	0	0	72.92	FALSE	FALSE	FALSE	87	0.004
NAGPAp.Tyr488Phe	NAGPA	0.00425129096514865	0.00519858598461218	0	0.012753872895445	NA	NA	NA	NA	NA	NA	0.0061281708680681925	0.009597850081581726	Phe	Tyr	FALSE	NA	1	0	0	0	0	0	0	0	0	0	0	0	0	0	0	0	0	0	0	0	0	0	0	0	0	0	0	0	1	0	0	0	0	0	0	0	0	0	0	0	0	0	0	0	0	0	0	0	0	0	0	0	0	0	0	0	0	0	0	0	0	0	0	0	0	0	73.46000000000001	FALSE	FALSE	FALSE	87	0.004
NARS2p.Val287Phe	NARS2	0.00425129096514865	0.00519858598461218	0	0.012753872895445	NA	NA	NA	NA	NA	NA	0.0061281708680681925	0.009597850081581726	Phe	Val	FALSE	NA	1	0	0	0	0	0	0	0	0	0	0	0	0	0	0	0	0	0	0	0	0	0	0	0	0	0	0	0	1	0	0	0	0	0	0	0	0	0	0	0	0	0	0	0	0	0	0	0	0	0	0	0	0	0	0	0	0	0	0	0	0	0	0	0	0	0	72.75	FALSE	FALSE	FALSE	87	0.004
NAV2p.Ser559Phe	NAV2	0.00425129096514865	0.00519858598461218	0	0.012753872895445	NA	NA	NA	NA	NA	NA	0.0061281708680681925	0.009597850081581726	Phe	Ser	FALSE	NA	1	0	0	0	0	0	0	0	0	0	0	0	0	0	0	0	0	0	0	0	0	0	0	0	0	0	0	0	1	0	0	0	0	0	0	0	0	0	0	0	0	0	0	0	0	0	0	0	0	0	0	0	0	0	0	0	0	0	0	0	0	0	0	0	0	0	72.81	FALSE	FALSE	FALSE	87	0.004
NCKAP5p.Leu1655Phe	NCKAP5	0.00425129096514865	0.00519858598461218	0	0.012753872895445	NA	NA	NA	NA	NA	NA	0.0061281708680681925	0.009597850081581726	Phe	Leu	FALSE	NA	1	0	0	0	0	0	0	0	0	0	0	0	0	0	0	0	0	0	0	0	0	0	0	0	0	0	0	0	1	0	0	0	0	0	0	0	0	0	0	0	0	0	0	0	0	0	0	0	0	0	0	0	0	0	0	0	0	0	0	0	0	0	0	0	0	0	73.17	FALSE	FALSE	FALSE	87	0.004
NDUFAF3p.Tyr59Phe	NDUFAF3	0.00425129096514865	0.00519858598461218	0	0.012753872895445	NA	NA	NA	NA	NA	NA	0.0061281708680681925	0.009597850081581726	Phe	Tyr	FALSE	NA	1	0	0	0	0	0	0	0	0	0	0	0	0	0	0	0	0	0	0	0	0	0	0	0	0	0	0	0	1	0	0	0	0	0	0	0	0	0	0	0	0	0	0	0	0	0	0	0	0	0	0	0	0	0	0	0	0	0	0	0	0	0	0	0	0	0	73.8	FALSE	FALSE	FALSE	87	0.004
NDUFS2p.Leu158Phe	NDUFS2	0.00425129096514865	0.00519858598461218	0	0.012753872895445	NA	NA	NA	NA	NA	NA	0.0061281708680681925	0.009597850081581726	Phe	Leu	FALSE	NA	1	0	0	0	0	0	0	0	0	0	0	0	0	0	0	0	0	0	0	0	0	0	0	0	0	0	0	0	1	0	0	0	0	0	0	0	0	0	0	0	0	0	0	0	0	0	0	0	0	0	0	0	0	0	0	0	0	0	0	0	0	0	0	0	0	0	73.61	FALSE	FALSE	FALSE	87	0.004
NEBp.Val510Phe	NEB	0.00425129096514865	0.00519858598461218	0	0.012753872895445	NA	NA	NA	NA	NA	NA	0.0061281708680681925	0.009597850081581726	Phe	Val	FALSE	NA	1	0	0	0	0	0	0	0	0	0	0	0	0	0	0	0	0	0	0	0	0	0	0	0	0	0	0	0	1	0	0	0	0	0	0	0	0	0	0	0	0	0	0	0	0	0	0	0	0	0	0	0	0	0	0	0	0	0	0	0	0	0	0	0	0	0	73.35000000000001	FALSE	FALSE	FALSE	87	0.004
NEK5p.Leu254Phe	NEK5	0.00425129096514865	0.00519858598461218	0	0.012753872895445	NA	NA	NA	NA	NA	NA	0.0061281708680681925	0.009597850081581726	Phe	Leu	FALSE	NA	1	0	0	0	0	0	0	0	0	0	0	0	0	0	0	0	0	0	0	0	0	0	0	0	0	0	0	0	1	0	0	0	0	0	0	0	0	0	0	0	0	0	0	0	0	0	0	0	0	0	0	0	0	0	0	0	0	0	0	0	0	0	0	0	0	0	73.60000000000001	FALSE	FALSE	FALSE	87	0.004
NEO1p.Leu1429Phe	NEO1	0.00425129096514865	0.00519858598461218	0	0.012753872895445	NA	NA	NA	NA	NA	NA	0.0061281708680681925	0.009597850081581726	Phe	Leu	FALSE	NA	1	0	0	0	0	0	0	0	0	0	0	0	0	0	0	0	0	0	0	0	0	0	0	0	0	0	0	0	1	0	0	0	0	0	0	0	0	0	0	0	0	0	0	0	0	0	0	0	0	0	0	0	0	0	0	0	0	0	0	0	0	0	0	0	0	0	73.61	FALSE	FALSE	FALSE	87	0.004
NESp.Leu305Phe	NES	0.00425129096514865	0.00519858598461218	0	0.012753872895445	NA	NA	NA	NA	NA	NA	0.0061281708680681925	0.009597850081581726	Phe	Leu	FALSE	NA	1	0	0	0	0	0	0	0	0	0	0	0	0	0	0	0	0	0	0	0	0	0	0	0	0	0	0	0	1	0	0	0	0	0	0	0	0	0	0	0	0	0	0	0	0	0	0	0	0	0	0	0	0	0	0	0	0	0	0	0	0	0	0	0	0	0	73.26	FALSE	FALSE	FALSE	87	0.004
NEURL4p.Tyr939Phe	NEURL4	0.00425129096514865	0.00519858598461218	0	0.012753872895445	NA	NA	NA	NA	NA	NA	0.0061281708680681925	0.009597850081581726	Phe	Tyr	FALSE	NA	1	0	0	0	0	0	0	0	0	0	0	0	0	0	0	0	0	0	0	0	0	0	0	0	0	0	0	0	1	0	0	0	0	0	0	0	0	0	0	0	0	0	0	0	0	0	0	0	0	0	0	0	0	0	0	0	0	0	0	0	0	0	0	0	0	0	73.29	FALSE	FALSE	FALSE	87	0.004
NHSp.Leu540Phe	NHS	0.00425129096514865	0.00519858598461218	0	0.012753872895445	NA	NA	NA	NA	NA	NA	0.0061281708680681925	0.009597850081581726	Phe	Leu	FALSE	NA	1	0	0	0	0	0	0	0	0	0	0	0	0	0	0	0	0	0	0	0	0	0	0	0	0	0	0	0	1	0	0	0	0	0	0	0	0	0	0	0	0	0	0	0	0	0	0	0	0	0	0	0	0	0	0	0	0	0	0	0	0	0	0	0	0	0	73.4	FALSE	FALSE	FALSE	87	0.004
NKAIN3p.Cys185Phe	NKAIN3	0.00425129096514865	0.00519858598461218	0	0.012753872895445	NA	NA	NA	NA	NA	NA	0.0061281708680681925	0.009597850081581726	Phe	Cys	FALSE	NA	1	0	0	0	0	0	0	0	0	0	0	0	0	0	0	0	0	0	0	0	0	0	0	0	0	0	0	0	1	0	0	0	0	0	0	0	0	0	0	0	0	0	0	0	0	0	0	0	0	0	0	0	0	0	0	0	0	0	0	0	0	0	0	0	0	0	73.25	FALSE	FALSE	FALSE	87	0.004
NLRC4p.Tyr118Phe	NLRC4	0.00425129096514865	0.00519858598461218	0	0.012753872895445	NA	NA	NA	NA	NA	NA	0.0061281708680681925	0.009597850081581726	Phe	Tyr	FALSE	NA	1	0	0	0	0	0	0	0	0	0	0	0	0	0	0	0	0	0	0	0	0	0	0	0	0	0	0	0	1	0	0	0	0	0	0	0	0	0	0	0	0	0	0	0	0	0	0	0	0	0	0	0	0	0	0	0	0	0	0	0	0	0	0	0	0	0	73.48	FALSE	FALSE	FALSE	87	0.004
NLRP12p.Val403Phe	NLRP12	0.00425129096514865	0.00519858598461218	0	0.012753872895445	NA	NA	NA	NA	NA	NA	0.0061281708680681925	0.009597850081581726	Phe	Val	FALSE	NA	1	0	0	0	0	0	0	0	0	0	0	0	0	0	0	0	0	0	0	0	0	0	0	0	0	0	0	0	1	0	0	0	0	0	0	0	0	0	0	0	0	0	0	0	0	0	0	0	0	0	0	0	0	0	0	0	0	0	0	0	0	0	0	0	0	0	73.29	FALSE	FALSE	FALSE	87	0.004
NLRP14p.Leu303Phe	NLRP14	0.00425129096514865	0.00519858598461218	0	0.012753872895445	NA	NA	NA	NA	NA	NA	0.0061281708680681925	0.009597850081581726	Phe	Leu	FALSE	NA	1	0	0	0	0	0	0	0	0	0	0	0	0	0	0	0	0	0	0	0	0	0	0	0	0	0	0	0	1	0	0	0	0	0	0	0	0	0	0	0	0	0	0	0	0	0	0	0	0	0	0	0	0	0	0	0	0	0	0	0	0	0	0	0	0	0	73.38	FALSE	FALSE	FALSE	87	0.004
NLRP2p.Tyr212Phe	NLRP2	0.00425129096514865	0.00519858598461218	0	0.012753872895445	NA	NA	NA	NA	NA	NA	0.0061281708680681925	0.009597850081581726	Phe	Tyr	FALSE	NA	1	0	0	0	0	0	0	0	0	0	0	0	0	0	0	0	0	0	0	0	0	0	0	0	0	0	0	0	1	0	0	0	0	0	0	0	0	0	0	0	0	0	0	0	0	0	0	0	0	0	0	0	0	0	0	0	0	0	0	0	0	0	0	0	0	0	73.53	FALSE	FALSE	FALSE	87	0.004
NMD3p.Ser351Phe	NMD3	0.00425129096514865	0.00519858598461218	0	0.012753872895445	NA	NA	NA	NA	NA	NA	0.0061281708680681925	0.009597850081581726	Phe	Ser	FALSE	NA	1	0	0	0	0	0	0	0	0	0	0	0	0	0	0	0	0	0	0	0	0	0	0	0	0	0	0	0	1	0	0	0	0	0	0	0	0	0	0	0	0	0	0	0	0	0	0	0	0	0	0	0	0	0	0	0	0	0	0	0	0	0	0	0	0	0	73.73	FALSE	FALSE	FALSE	87	0.004
NME8p.Ser252Phe	NME8	0.00425129096514865	0.00519858598461218	0	0.012753872895445	NA	NA	NA	NA	NA	NA	0.0061281708680681925	0.009597850081581726	Phe	Ser	FALSE	NA	1	0	0	0	0	0	0	0	0	0	0	0	0	0	0	0	0	0	0	0	0	0	0	0	0	0	0	0	1	0	0	0	0	0	0	0	0	0	0	0	0	0	0	0	0	0	0	0	0	0	0	0	0	0	0	0	0	0	0	0	0	0	0	0	0	0	73.37	FALSE	FALSE	FALSE	87	0.004
NMT2p.Leu171Phe	NMT2	0.00425129096514865	0.00519858598461218	0	0.012753872895445	NA	NA	NA	NA	NA	NA	0.0061281708680681925	0.009597850081581726	Phe	Leu	FALSE	NA	1	0	0	0	0	0	0	0	0	0	0	0	0	0	0	0	0	0	0	0	0	0	0	0	0	0	0	0	1	0	0	0	0	0	0	0	0	0	0	0	0	0	0	0	0	0	0	0	0	0	0	0	0	0	0	0	0	0	0	0	0	0	0	0	0	0	73.39	FALSE	FALSE	FALSE	87	0.004
NOBOXp.Leu247Phe	NOBOX	0.00425129096514865	0.00519858598461218	0	0.012753872895445	NA	NA	NA	NA	NA	NA	0.0061281708680681925	0.009597850081581726	Phe	Leu	FALSE	NA	1	0	0	0	0	0	0	0	0	0	0	0	0	0	0	0	0	0	0	0	0	0	0	0	0	0	0	0	1	0	0	0	0	0	0	0	0	0	0	0	0	0	0	0	0	0	0	0	0	0	0	0	0	0	0	0	0	0	0	0	0	0	0	0	0	0	72.95	FALSE	FALSE	FALSE	87	0.004
NOL10p.Val181Phe	NOL10	0.00425129096514865	0.00519858598461218	0	0.012753872895445	NA	NA	NA	NA	NA	NA	0.0061281708680681925	0.009597850081581726	Phe	Val	FALSE	NA	1	0	0	0	0	0	0	0	0	0	0	0	0	0	0	0	0	0	0	0	0	0	0	0	0	0	0	0	1	0	0	0	0	0	0	0	0	0	0	0	0	0	0	0	0	0	0	0	0	0	0	0	0	0	0	0	0	0	0	0	0	0	0	0	0	0	73.48	FALSE	FALSE	FALSE	87	0.004
NOTCH4p.Cys479Phe	NOTCH4	0.00425129096514865	0.00519858598461218	0	0.012753872895445	NA	NA	NA	NA	NA	NA	0.0061281708680681925	0.009597850081581726	Phe	Cys	FALSE	NA	1	0	0	0	0	0	0	0	0	0	0	0	0	0	0	0	0	0	0	0	0	0	0	0	0	0	0	0	1	0	0	0	0	0	0	0	0	0	0	0	0	0	0	0	0	0	0	0	0	0	0	0	0	0	0	0	0	0	0	0	0	0	0	0	0	0	73.26	FALSE	FALSE	FALSE	87	0.004
NOX3p.Leu417Phe	NOX3	0.00425129096514865	0.00519858598461218	0	0.012753872895445	NA	NA	NA	NA	NA	NA	0.0061281708680681925	0.009597850081581726	Phe	Leu	FALSE	NA	1	0	0	0	0	0	0	0	0	0	0	0	0	0	0	0	0	0	0	0	0	0	0	0	0	0	0	0	1	0	0	0	0	0	0	0	0	0	0	0	0	0	0	0	0	0	0	0	0	0	0	0	0	0	0	0	0	0	0	0	0	0	0	0	0	0	73.34	FALSE	FALSE	FALSE	87	0.004
NOX5p.Ser441Phe	NOX5	0.00425129096514865	0.00519858598461218	0	0.012753872895445	NA	NA	NA	NA	NA	NA	0.0061281708680681925	0.009597850081581726	Phe	Ser	FALSE	NA	1	0	0	0	0	0	0	0	0	0	0	0	0	0	0	0	0	0	0	0	0	0	0	0	0	0	0	0	1	0	0	0	0	0	0	0	0	0	0	0	0	0	0	0	0	0	0	0	0	0	0	0	0	0	0	0	0	0	0	0	0	0	0	0	0	0	74.01	FALSE	FALSE	FALSE	87	0.004
NPHP3p.Val751Phe	NPHP3	0.00425129096514865	0.00519858598461218	0	0.012753872895445	NA	NA	NA	NA	NA	NA	0.0061281708680681925	0.009597850081581726	Phe	Val	FALSE	NA	1	0	0	0	0	0	0	0	0	0	0	0	0	0	0	0	0	0	0	0	0	0	0	0	0	0	0	0	1	0	0	0	0	0	0	0	0	0	0	0	0	0	0	0	0	0	0	0	0	0	0	0	0	0	0	0	0	0	0	0	0	0	0	0	0	0	73.29	FALSE	FALSE	FALSE	87	0.004
NPNTp.Cys210Phe	NPNT	0.00425129096514865	0.00519858598461218	0	0.012753872895445	NA	NA	NA	NA	NA	NA	0.0061281708680681925	0.009597850081581726	Phe	Cys	FALSE	NA	1	0	0	0	0	0	0	0	0	0	0	0	0	0	0	0	0	0	0	0	0	0	0	0	0	0	0	0	1	0	0	0	0	0	0	0	0	0	0	0	0	0	0	0	0	0	0	0	0	0	0	0	0	0	0	0	0	0	0	0	0	0	0	0	0	0	73.45	FALSE	FALSE	FALSE	87	0.004
NPR1p.Val300Phe	NPR1	0.00425129096514865	0.00519858598461218	0	0.012753872895445	NA	NA	NA	NA	NA	NA	0.0061281708680681925	0.009597850081581726	Phe	Val	FALSE	NA	1	0	0	0	0	0	0	0	0	0	0	0	0	0	0	0	0	0	0	0	0	0	0	0	0	0	0	0	1	0	0	0	0	0	0	0	0	0	0	0	0	0	0	0	0	0	0	0	0	0	0	0	0	0	0	0	0	0	0	0	0	0	0	0	0	0	73.03	FALSE	FALSE	FALSE	87	0.004
NPVFp.Leu12Phe	NPVF	0.00425129096514865	0.00519858598461218	0	0.012753872895445	NA	NA	NA	NA	NA	NA	0.0061281708680681925	0.009597850081581726	Phe	Leu	FALSE	NA	1	0	0	0	0	0	0	0	0	0	0	0	0	0	0	0	0	0	0	0	0	0	0	0	0	0	0	0	1	0	0	0	0	0	0	0	0	0	0	0	0	0	0	0	0	0	0	0	0	0	0	0	0	0	0	0	0	0	0	0	0	0	0	0	0	0	73.67	FALSE	FALSE	FALSE	87	0.004
NRXN1p.Leu355Phe	NRXN1	0.00425129096514865	0.00519858598461218	0	0.012753872895445	NA	NA	NA	NA	NA	NA	0.0061281708680681925	0.009597850081581726	Phe	Leu	FALSE	NA	1	0	0	0	0	0	0	0	0	0	0	0	0	0	0	0	0	0	0	0	0	0	0	0	0	0	0	0	1	0	0	0	0	0	0	0	0	0	0	0	0	0	0	0	0	0	0	0	0	0	0	0	0	0	0	0	0	0	0	0	0	0	0	0	0	0	73.49	FALSE	FALSE	FALSE	87	0.004
NT5C3Bp.Tyr264Phe	NT5C3B	0.00425129096514865	0.00519858598461218	0	0.012753872895445	NA	NA	NA	NA	NA	NA	0.0061281708680681925	0.009597850081581726	Phe	Tyr	FALSE	NA	1	0	0	0	0	0	0	0	0	0	0	0	0	0	0	0	0	0	0	0	0	0	0	0	0	0	0	0	1	0	0	0	0	0	0	0	0	0	0	0	0	0	0	0	0	0	0	0	0	0	0	0	0	0	0	0	0	0	0	0	0	0	0	0	0	0	73.85000000000001	FALSE	FALSE	FALSE	87	0.004
NUDT12p.Leu210Phe	NUDT12	0.00425129096514865	0.00519858598461218	0	0.012753872895445	NA	NA	NA	NA	NA	NA	0.0061281708680681925	0.009597850081581726	Phe	Leu	FALSE	NA	1	0	0	0	0	0	0	0	0	0	0	0	0	0	0	0	0	0	0	0	0	0	0	0	0	0	0	0	1	0	0	0	0	0	0	0	0	0	0	0	0	0	0	0	0	0	0	0	0	0	0	0	0	0	0	0	0	0	0	0	0	0	0	0	0	0	73.62	FALSE	FALSE	FALSE	87	0.004
NUP155p.Leu598Phe	NUP155	0.00425129096514865	0.00519858598461218	0	0.012753872895445	NA	NA	NA	NA	NA	NA	0.0061281708680681925	0.009597850081581726	Phe	Leu	FALSE	NA	1	0	0	0	0	0	0	0	0	0	0	0	0	0	0	0	0	0	0	0	0	0	0	0	0	0	0	0	1	0	0	0	0	0	0	0	0	0	0	0	0	0	0	0	0	0	0	0	0	0	0	0	0	0	0	0	0	0	0	0	0	0	0	0	0	0	73.52	FALSE	FALSE	FALSE	87	0.004
NUP160p.Ser794Phe	NUP160	0.00425129096514865	0.00519858598461218	0	0.012753872895445	NA	NA	NA	NA	NA	NA	0.0061281708680681925	0.009597850081581726	Phe	Ser	FALSE	NA	1	0	0	0	0	0	0	0	0	0	0	0	0	0	0	0	0	0	0	0	0	0	0	0	0	0	0	0	1	0	0	0	0	0	0	0	0	0	0	0	0	0	0	0	0	0	0	0	0	0	0	0	0	0	0	0	0	0	0	0	0	0	0	0	0	0	73.07000000000001	FALSE	FALSE	FALSE	87	0.004
NUP205p.Leu820Phe	NUP205	0.00425129096514865	0.00519858598461218	0	0.012753872895445	NA	NA	NA	NA	NA	NA	0.0061281708680681925	0.009597850081581726	Phe	Leu	FALSE	NA	1	0	0	0	0	0	0	0	0	0	0	0	0	0	0	0	0	0	0	0	0	0	0	0	0	0	0	0	1	0	0	0	0	0	0	0	0	0	0	0	0	0	0	0	0	0	0	0	0	0	0	0	0	0	0	0	0	0	0	0	0	0	0	0	0	0	73.60000000000001	FALSE	FALSE	FALSE	87	0.004
NUP205p.Ser1074Phe	NUP205	0.00425129096514865	0.00519858598461218	0	0.012753872895445	NA	NA	NA	NA	NA	NA	0.0061281708680681925	0.009597850081581726	Phe	Ser	FALSE	NA	1	0	0	0	0	0	0	0	0	0	0	0	0	0	0	0	0	0	0	0	0	0	0	0	0	0	0	0	1	0	0	0	0	0	0	0	0	0	0	0	0	0	0	0	0	0	0	0	0	0	0	0	0	0	0	0	0	0	0	0	0	0	0	0	0	0	73.75	FALSE	FALSE	FALSE	87	0.004
NUP210p.Ile222Phe	NUP210	0.00425129096514865	0.00519858598461218	0	0.012753872895445	NA	NA	NA	NA	NA	NA	0.0061281708680681925	0.009597850081581726	Phe	Ile	FALSE	NA	1	0	0	0	0	0	0	0	0	0	0	0	0	0	0	0	0	0	0	0	0	0	0	0	0	0	0	0	1	0	0	0	0	0	0	0	0	0	0	0	0	0	0	0	0	0	0	0	0	0	0	0	0	0	0	0	0	0	0	0	0	0	0	0	0	0	73.63	FALSE	FALSE	FALSE	87	0.004
NXF5p.Cys167Phe	NXF5	0.00425129096514865	0.00519858598461218	0	0.012753872895445	NA	NA	NA	NA	NA	NA	0.0061281708680681925	0.009597850081581726	Phe	Cys	FALSE	NA	1	0	0	0	0	0	0	0	0	0	0	0	0	0	0	0	0	0	0	0	0	0	0	0	0	0	0	0	1	0	0	0	0	0	0	0	0	0	0	0	0	0	0	0	0	0	0	0	0	0	0	0	0	0	0	0	0	0	0	0	0	0	0	0	0	0	73.45	FALSE	FALSE	FALSE	87	0.004
NXPH1p.Val110Phe	NXPH1	0.00425129096514865	0.00519858598461218	0	0.012753872895445	NA	NA	NA	NA	NA	NA	0.0061281708680681925	0.009597850081581726	Phe	Val	FALSE	NA	1	0	0	0	0	0	0	0	0	0	0	0	0	0	0	0	0	0	0	0	0	0	0	0	0	0	0	0	1	0	0	0	0	0	0	0	0	0	0	0	0	0	0	0	0	0	0	0	0	0	0	0	0	0	0	0	0	0	0	0	0	0	0	0	0	0	73.52	FALSE	FALSE	FALSE	87	0.004
OBSCNp.Val8800Phe	OBSCN	0.00425129096514865	0.00519858598461218	0	0.012753872895445	NA	NA	NA	NA	NA	NA	0.0061281708680681925	0.009597850081581726	Phe	Val	FALSE	NA	1	0	0	0	0	0	0	0	0	0	0	0	0	0	0	0	0	0	0	0	0	0	0	0	0	0	0	0	1	0	0	0	0	0	0	0	0	0	0	0	0	0	0	0	0	0	0	0	0	0	0	0	0	0	0	0	0	0	0	0	0	0	0	0	0	0	73.35000000000001	FALSE	FALSE	FALSE	87	0.004
ODF2Lp.Leu54Phe	ODF2L	0.00425129096514865	0.00519858598461218	0	0.012753872895445	NA	NA	NA	NA	NA	NA	0.0061281708680681925	0.009597850081581726	Phe	Leu	FALSE	NA	1	0	0	0	0	0	0	0	0	0	0	0	0	0	0	0	0	0	0	0	0	0	0	0	0	0	0	0	1	0	0	0	0	0	0	0	0	0	0	0	0	0	0	0	0	0	0	0	0	0	0	0	0	0	0	0	0	0	0	0	0	0	0	0	0	0	74.52	FALSE	FALSE	FALSE	87	0.004
OLFM3p.Val386Phe	OLFM3	0.00425129096514865	0.00519858598461218	0	0.012753872895445	NA	NA	NA	NA	NA	NA	0.0061281708680681925	0.009597850081581726	Phe	Val	FALSE	NA	1	0	0	0	0	0	0	0	0	0	0	0	0	0	0	0	0	0	0	0	0	0	0	0	0	0	0	0	1	0	0	0	0	0	0	0	0	0	0	0	0	0	0	0	0	0	0	0	0	0	0	0	0	0	0	0	0	0	0	0	0	0	0	0	0	0	72.63	FALSE	FALSE	FALSE	87	0.004
OR10AG1p.Leu204Phe	OR10AG1	0.00425129096514865	0.00519858598461218	0	0.012753872895445	NA	NA	NA	NA	NA	NA	0.0061281708680681925	0.009597850081581726	Phe	Leu	FALSE	NA	1	0	0	0	0	0	0	0	0	0	0	0	0	0	0	0	0	0	0	0	0	0	0	0	0	0	0	0	1	0	0	0	0	0	0	0	0	0	0	0	0	0	0	0	0	0	0	0	0	0	0	0	0	0	0	0	0	0	0	0	0	0	0	0	0	0	73.95	FALSE	FALSE	FALSE	87	0.004
OR10T2p.Val49Phe	OR10T2	0.00425129096514865	0.00519858598461218	0	0.012753872895445	NA	NA	NA	NA	NA	NA	0.0061281708680681925	0.009597850081581726	Phe	Val	FALSE	NA	1	0	0	0	0	0	0	0	0	0	0	0	0	0	0	0	0	0	0	0	0	0	0	0	0	0	0	0	1	0	0	0	0	0	0	0	0	0	0	0	0	0	0	0	0	0	0	0	0	0	0	0	0	0	0	0	0	0	0	0	0	0	0	0	0	0	73.19	FALSE	FALSE	FALSE	87	0.004
OR11H1p.Cys66Phe	OR11H1	0.00425129096514865	0.00519858598461218	0	0.012753872895445	NA	NA	NA	NA	NA	NA	0.0061281708680681925	0.009597850081581726	Phe	Cys	FALSE	NA	1	0	0	0	0	0	0	0	0	0	0	0	0	0	0	0	0	0	0	0	0	0	0	0	0	0	0	0	1	0	0	0	0	0	0	0	0	0	0	0	0	0	0	0	0	0	0	0	0	0	0	0	0	0	0	0	0	0	0	0	0	0	0	0	0	0	73.28	FALSE	FALSE	FALSE	87	0.004
OR13C4p.Tyr20Phe	OR13C4	0.00425129096514865	0.00519858598461218	0	0.012753872895445	NA	NA	NA	NA	NA	NA	0.0061281708680681925	0.009597850081581726	Phe	Tyr	FALSE	NA	1	0	0	0	0	0	0	0	0	0	0	0	0	0	0	0	0	0	0	0	0	0	0	0	0	0	0	0	1	0	0	0	0	0	0	0	0	0	0	0	0	0	0	0	0	0	0	0	0	0	0	0	0	0	0	0	0	0	0	0	0	0	0	0	0	0	73.71000000000001	FALSE	FALSE	FALSE	87	0.004
OR13C8p.Val268Phe	OR13C8	0.00425129096514865	0.00519858598461218	0	0.012753872895445	NA	NA	NA	NA	NA	NA	0.0061281708680681925	0.009597850081581726	Phe	Val	FALSE	NA	1	0	0	0	0	0	0	0	0	0	0	0	0	0	0	0	0	0	0	0	0	0	0	0	0	0	0	0	1	0	0	0	0	0	0	0	0	0	0	0	0	0	0	0	0	0	0	0	0	0	0	0	0	0	0	0	0	0	0	0	0	0	0	0	0	0	74.12	FALSE	FALSE	FALSE	87	0.004
OR1B1p.Ser194Phe	OR1B1	0.00425129096514865	0.00519858598461218	0	0.012753872895445	NA	NA	NA	NA	NA	NA	0.0061281708680681925	0.009597850081581726	Phe	Ser	FALSE	NA	1	0	0	0	0	0	0	0	0	0	0	0	0	0	0	0	0	0	0	0	0	0	0	0	0	0	0	0	1	0	0	0	0	0	0	0	0	0	0	0	0	0	0	0	0	0	0	0	0	0	0	0	0	0	0	0	0	0	0	0	0	0	0	0	0	0	73.60000000000001	FALSE	FALSE	FALSE	87	0.004
OR2T12p.Val124Phe	OR2T12	0.00425129096514865	0.00519858598461218	0	0.012753872895445	NA	NA	NA	NA	NA	NA	0.0061281708680681925	0.009597850081581726	Phe	Val	FALSE	NA	1	0	0	0	0	0	0	0	0	0	0	0	0	0	0	0	0	0	0	0	0	0	0	0	0	0	0	0	1	0	0	0	0	0	0	0	0	0	0	0	0	0	0	0	0	0	0	0	0	0	0	0	0	0	0	0	0	0	0	0	0	0	0	0	0	0	72.87	FALSE	FALSE	FALSE	87	0.004
OR2T29p.Val90Phe	OR2T29	0.00425129096514865	0.00519858598461218	0	0.012753872895445	NA	NA	NA	NA	NA	NA	0.0061281708680681925	0.009597850081581726	Phe	Val	FALSE	NA	1	0	0	0	0	0	0	0	0	0	0	0	0	0	0	0	0	0	0	0	0	0	0	0	0	0	0	0	1	0	0	0	0	0	0	0	0	0	0	0	0	0	0	0	0	0	0	0	0	0	0	0	0	0	0	0	0	0	0	0	0	0	0	0	0	0	73.83	FALSE	FALSE	FALSE	87	0.004
OR2T2p.Leu44Phe	OR2T2	0.00425129096514865	0.00519858598461218	0	0.012753872895445	NA	NA	NA	NA	NA	NA	0.0061281708680681925	0.009597850081581726	Phe	Leu	FALSE	NA	1	0	0	0	0	0	0	0	0	0	0	0	0	0	0	0	0	0	0	0	0	0	0	0	0	0	0	0	1	0	0	0	0	0	0	0	0	0	0	0	0	0	0	0	0	0	0	0	0	0	0	0	0	0	0	0	0	0	0	0	0	0	0	0	0	0	74.05	FALSE	FALSE	FALSE	87	0.004
OR3A2p.Leu115Phe	OR3A2	0.00425129096514865	0.00519858598461218	0	0.012753872895445	NA	NA	NA	NA	NA	NA	0.0061281708680681925	0.009597850081581726	Phe	Leu	FALSE	NA	1	0	0	0	0	0	0	0	0	0	0	0	0	0	0	0	0	0	0	0	0	0	0	0	0	0	0	0	1	0	0	0	0	0	0	0	0	0	0	0	0	0	0	0	0	0	0	0	0	0	0	0	0	0	0	0	0	0	0	0	0	0	0	0	0	0	73.29	FALSE	FALSE	FALSE	87	0.004
OR4A16p.Ser215Phe	OR4A16	0.00425129096514865	0.00519858598461218	0	0.012753872895445	NA	NA	NA	NA	NA	NA	0.0061281708680681925	0.009597850081581726	Phe	Ser	FALSE	NA	1	0	0	0	0	0	0	0	0	0	0	0	0	0	0	0	0	0	0	0	0	0	0	0	0	0	0	0	1	0	0	0	0	0	0	0	0	0	0	0	0	0	0	0	0	0	0	0	0	0	0	0	0	0	0	0	0	0	0	0	0	0	0	0	0	0	74.34	FALSE	FALSE	FALSE	87	0.004
OR4S2p.Cys95Phe	OR4S2	0.00425129096514865	0.00519858598461218	0	0.012753872895445	NA	NA	NA	NA	NA	NA	0.0061281708680681925	0.009597850081581726	Phe	Cys	FALSE	NA	1	0	0	0	0	0	0	0	0	0	0	0	0	0	0	0	0	0	0	0	0	0	0	0	0	0	0	0	1	0	0	0	0	0	0	0	0	0	0	0	0	0	0	0	0	0	0	0	0	0	0	0	0	0	0	0	0	0	0	0	0	0	0	0	0	0	73.57000000000001	FALSE	FALSE	FALSE	87	0.004
OR51B4p.Ser35Phe	OR51B4	0.00425129096514865	0.00519858598461218	0	0.012753872895445	NA	NA	NA	NA	NA	NA	0.0061281708680681925	0.009597850081581726	Phe	Ser	FALSE	NA	1	0	0	0	0	0	0	0	0	0	0	0	0	0	0	0	0	0	0	0	0	0	0	0	0	0	0	0	1	0	0	0	0	0	0	0	0	0	0	0	0	0	0	0	0	0	0	0	0	0	0	0	0	0	0	0	0	0	0	0	0	0	0	0	0	0	73.79	FALSE	FALSE	FALSE	87	0.004
OR51B6p.Val270Phe	OR51B6	0.00425129096514865	0.00519858598461218	0	0.012753872895445	NA	NA	NA	NA	NA	NA	0.0061281708680681925	0.009597850081581726	Phe	Val	FALSE	NA	1	0	0	0	0	0	0	0	0	0	0	0	0	0	0	0	0	0	0	0	0	0	0	0	0	0	0	0	1	0	0	0	0	0	0	0	0	0	0	0	0	0	0	0	0	0	0	0	0	0	0	0	0	0	0	0	0	0	0	0	0	0	0	0	0	0	73.58	FALSE	FALSE	FALSE	87	0.004
OR51L1p.Ser55Phe	OR51L1	0.00425129096514865	0.00519858598461218	0	0.012753872895445	NA	NA	NA	NA	NA	NA	0.0061281708680681925	0.009597850081581726	Phe	Ser	FALSE	NA	1	0	0	0	0	0	0	0	0	0	0	0	0	0	0	0	0	0	0	0	0	0	0	0	0	0	0	0	1	0	0	0	0	0	0	0	0	0	0	0	0	0	0	0	0	0	0	0	0	0	0	0	0	0	0	0	0	0	0	0	0	0	0	0	0	0	74.14	FALSE	FALSE	FALSE	87	0.004
OR52E2p.Leu84Phe	OR52E2	0.00425129096514865	0.00519858598461218	0	0.012753872895445	NA	NA	NA	NA	NA	NA	0.0061281708680681925	0.009597850081581726	Phe	Leu	FALSE	NA	1	0	0	0	0	0	0	0	0	0	0	0	0	0	0	0	0	0	0	0	0	0	0	0	0	0	0	0	1	0	0	0	0	0	0	0	0	0	0	0	0	0	0	0	0	0	0	0	0	0	0	0	0	0	0	0	0	0	0	0	0	0	0	0	0	0	74.01	FALSE	FALSE	FALSE	87	0.004
OR52M1p.Ile217Phe	OR52M1	0.00425129096514865	0.00519858598461218	0	0.012753872895445	NA	NA	NA	NA	NA	NA	0.0061281708680681925	0.009597850081581726	Phe	Ile	FALSE	NA	1	0	0	0	0	0	0	0	0	0	0	0	0	0	0	0	0	0	0	0	0	0	0	0	0	0	0	0	1	0	0	0	0	0	0	0	0	0	0	0	0	0	0	0	0	0	0	0	0	0	0	0	0	0	0	0	0	0	0	0	0	0	0	0	0	0	73.66	FALSE	FALSE	FALSE	87	0.004
OR5AU1p.Leu113Phe	OR5AU1	0.00425129096514865	0.00519858598461218	0	0.012753872895445	NA	NA	NA	NA	NA	NA	0.0061281708680681925	0.009597850081581726	Phe	Leu	FALSE	NA	1	0	0	0	0	0	0	0	0	0	0	0	0	0	0	0	0	0	0	0	0	0	0	0	0	0	0	0	1	0	0	0	0	0	0	0	0	0	0	0	0	0	0	0	0	0	0	0	0	0	0	0	0	0	0	0	0	0	0	0	0	0	0	0	0	0	73.82000000000001	FALSE	FALSE	FALSE	87	0.004
OR5M10p.Leu281Phe	OR5M10	0.00425129096514865	0.00519858598461218	0	0.012753872895445	NA	NA	NA	NA	NA	NA	0.0061281708680681925	0.009597850081581726	Phe	Leu	FALSE	NA	1	0	0	0	0	0	0	0	0	0	0	0	0	0	0	0	0	0	0	0	0	0	0	0	0	0	0	0	1	0	0	0	0	0	0	0	0	0	0	0	0	0	0	0	0	0	0	0	0	0	0	0	0	0	0	0	0	0	0	0	0	0	0	0	0	0	74.02	FALSE	FALSE	FALSE	87	0.004
OR6A2p.Val279Phe	OR6A2	0.00425129096514865	0.00519858598461218	0	0.012753872895445	NA	NA	NA	NA	NA	NA	0.0061281708680681925	0.009597850081581726	Phe	Val	FALSE	NA	1	0	0	0	0	0	0	0	0	0	0	0	0	0	0	0	0	0	0	0	0	0	0	0	0	0	0	0	1	0	0	0	0	0	0	0	0	0	0	0	0	0	0	0	0	0	0	0	0	0	0	0	0	0	0	0	0	0	0	0	0	0	0	0	0	0	73.9	FALSE	FALSE	FALSE	87	0.004
OR6C4p.Val89Phe	OR6C4	0.00425129096514865	0.00519858598461218	0	0.012753872895445	NA	NA	NA	NA	NA	NA	0.0061281708680681925	0.009597850081581726	Phe	Val	FALSE	NA	1	0	0	0	0	0	0	0	0	0	0	0	0	0	0	0	0	0	0	0	0	0	0	0	0	0	0	0	1	0	0	0	0	0	0	0	0	0	0	0	0	0	0	0	0	0	0	0	0	0	0	0	0	0	0	0	0	0	0	0	0	0	0	0	0	0	73.76	FALSE	FALSE	FALSE	87	0.004
OR6N1p.Ile222Phe	OR6N1	0.00425129096514865	0.00519858598461218	0	0.012753872895445	NA	NA	NA	NA	NA	NA	0.0061281708680681925	0.009597850081581726	Phe	Ile	FALSE	NA	1	0	0	0	0	0	0	0	0	0	0	0	0	0	0	0	0	0	0	0	0	0	0	0	0	0	0	0	1	0	0	0	0	0	0	0	0	0	0	0	0	0	0	0	0	0	0	0	0	0	0	0	0	0	0	0	0	0	0	0	0	0	0	0	0	0	73.96000000000001	FALSE	FALSE	FALSE	87	0.004
OR6N1p.Ser217Phe	OR6N1	0.00425129096514865	0.00519858598461218	0	0.012753872895445	NA	NA	NA	NA	NA	NA	0.0061281708680681925	0.009597850081581726	Phe	Ser	FALSE	NA	1	0	0	0	0	0	0	0	0	0	0	0	0	0	0	0	0	0	0	0	0	0	0	0	0	0	0	0	1	0	0	0	0	0	0	0	0	0	0	0	0	0	0	0	0	0	0	0	0	0	0	0	0	0	0	0	0	0	0	0	0	0	0	0	0	0	74.53	FALSE	FALSE	FALSE	87	0.004
OR8B12p.Ser7Phe	OR8B12	0.00425129096514865	0.00519858598461218	0	0.012753872895445	NA	NA	NA	NA	NA	NA	0.0061281708680681925	0.009597850081581726	Phe	Ser	FALSE	NA	1	0	0	0	0	0	0	0	0	0	0	0	0	0	0	0	0	0	0	0	0	0	0	0	0	0	0	0	1	0	0	0	0	0	0	0	0	0	0	0	0	0	0	0	0	0	0	0	0	0	0	0	0	0	0	0	0	0	0	0	0	0	0	0	0	0	73.41	FALSE	FALSE	FALSE	87	0.004
OR8B3p.Ser266Phe	OR8B3	0.00425129096514865	0.00519858598461218	0	0.012753872895445	NA	NA	NA	NA	NA	NA	0.0061281708680681925	0.009597850081581726	Phe	Ser	FALSE	NA	1	0	0	0	0	0	0	0	0	0	0	0	0	0	0	0	0	0	0	0	0	0	0	0	0	0	0	0	1	0	0	0	0	0	0	0	0	0	0	0	0	0	0	0	0	0	0	0	0	0	0	0	0	0	0	0	0	0	0	0	0	0	0	0	0	0	72.56	FALSE	FALSE	FALSE	87	0.004
OR8D2p.Leu29Phe	OR8D2	0.00425129096514865	0.00519858598461218	0	0.012753872895445	NA	NA	NA	NA	NA	NA	0.0061281708680681925	0.009597850081581726	Phe	Leu	FALSE	NA	1	0	0	0	0	0	0	0	0	0	0	0	0	0	0	0	0	0	0	0	0	0	0	0	0	0	0	0	1	0	0	0	0	0	0	0	0	0	0	0	0	0	0	0	0	0	0	0	0	0	0	0	0	0	0	0	0	0	0	0	0	0	0	0	0	0	73.04	FALSE	FALSE	FALSE	87	0.004
OR8D4p.Tyr259Phe	OR8D4	0.00425129096514865	0.00519858598461218	0	0.012753872895445	NA	NA	NA	NA	NA	NA	0.0061281708680681925	0.009597850081581726	Phe	Tyr	FALSE	NA	1	0	0	0	0	0	0	0	0	0	0	0	0	0	0	0	0	0	0	0	0	0	0	0	0	0	0	0	1	0	0	0	0	0	0	0	0	0	0	0	0	0	0	0	0	0	0	0	0	0	0	0	0	0	0	0	0	0	0	0	0	0	0	0	0	0	74.21000000000001	FALSE	FALSE	FALSE	87	0.004
OR8U1p.Leu113Phe	OR8U1	0.00425129096514865	0.00519858598461218	0	0.012753872895445	NA	NA	NA	NA	NA	NA	0.0061281708680681925	0.009597850081581726	Phe	Leu	FALSE	NA	1	0	0	0	0	0	0	0	0	0	0	0	0	0	0	0	0	0	0	0	0	0	0	0	0	0	0	0	1	0	0	0	0	0	0	0	0	0	0	0	0	0	0	0	0	0	0	0	0	0	0	0	0	0	0	0	0	0	0	0	0	0	0	0	0	0	72.89	FALSE	FALSE	FALSE	87	0.004
ORC2p.Tyr95Phe	ORC2	0.00425129096514865	0.00519858598461218	0	0.012753872895445	NA	NA	NA	NA	NA	NA	0.0061281708680681925	0.009597850081581726	Phe	Tyr	FALSE	NA	1	0	0	0	0	0	0	0	0	0	0	0	0	0	0	0	0	0	0	0	0	0	0	0	0	0	0	0	1	0	0	0	0	0	0	0	0	0	0	0	0	0	0	0	0	0	0	0	0	0	0	0	0	0	0	0	0	0	0	0	0	0	0	0	0	0	72.49	FALSE	FALSE	FALSE	87	0.004
OSBPL10p.Leu335Phe	OSBPL10	0.00425129096514865	0.00519858598461218	0	0.012753872895445	NA	NA	NA	NA	NA	NA	0.0061281708680681925	0.009597850081581726	Phe	Leu	FALSE	NA	1	0	0	0	0	0	0	0	0	0	0	0	0	0	0	0	0	0	0	0	0	0	0	0	0	0	0	0	1	0	0	0	0	0	0	0	0	0	0	0	0	0	0	0	0	0	0	0	0	0	0	0	0	0	0	0	0	0	0	0	0	0	0	0	0	0	72.39	FALSE	FALSE	FALSE	87	0.004
OSTF1p.Ile38Phe	OSTF1	0.00425129096514865	0.00519858598461218	0	0.012753872895445	NA	NA	NA	NA	NA	NA	0.0061281708680681925	0.009597850081581726	Phe	Ile	FALSE	NA	1	0	0	0	0	0	0	0	0	0	0	0	0	0	0	0	0	0	0	0	0	0	0	0	0	0	0	0	1	0	0	0	0	0	0	0	0	0	0	0	0	0	0	0	0	0	0	0	0	0	0	0	0	0	0	0	0	0	0	0	0	0	0	0	0	0	72.72	FALSE	FALSE	FALSE	87	0.004
OTOGLp.Ser642Phe	OTOGL	0.00425129096514865	0.00519858598461218	0	0.012753872895445	NA	NA	NA	NA	NA	NA	0.0061281708680681925	0.009597850081581726	Phe	Ser	FALSE	NA	1	0	0	0	0	0	0	0	0	0	0	0	0	0	0	0	0	0	0	0	0	0	0	0	0	0	0	0	1	0	0	0	0	0	0	0	0	0	0	0	0	0	0	0	0	0	0	0	0	0	0	0	0	0	0	0	0	0	0	0	0	0	0	0	0	0	73.66	FALSE	FALSE	FALSE	87	0.004
P2RX5p.Ser361Phe	P2RX5	0.00425129096514865	0.00519858598461218	0	0.012753872895445	NA	NA	NA	NA	NA	NA	0.0061281708680681925	0.009597850081581726	Phe	Ser	FALSE	NA	1	0	0	0	0	0	0	0	0	0	0	0	0	0	0	0	0	0	0	0	0	0	0	0	0	0	0	0	1	0	0	0	0	0	0	0	0	0	0	0	0	0	0	0	0	0	0	0	0	0	0	0	0	0	0	0	0	0	0	0	0	0	0	0	0	0	73.77	FALSE	FALSE	FALSE	87	0.004
PALB2p.Leu936Phe	PALB2	0.00425129096514865	0.00519858598461218	0	0.012753872895445	NA	NA	NA	NA	NA	NA	0.0061281708680681925	0.009597850081581726	Phe	Leu	FALSE	1	1	0	0	0	0	0	0	0	0	0	0	0	0	0	0	0	0	0	0	0	0	0	0	0	0	0	0	0	1	0	0	0	0	0	0	0	0	0	0	0	0	0	0	0	0	0	0	0	0	0	0	0	0	0	0	0	0	0	0	0	0	0	0	0	0	0	73.36	FALSE	FALSE	FALSE	87	0.004
PALB2p.Ser500Phe	PALB2	0.00425129096514865	0.00519858598461218	0	0.012753872895445	NA	NA	NA	NA	NA	NA	0.0061281708680681925	0.009597850081581726	Phe	Ser	FALSE	1	1	0	0	0	0	0	0	0	0	0	0	0	0	0	0	0	0	0	0	0	0	0	0	0	0	0	0	0	1	0	0	0	0	0	0	0	0	0	0	0	0	0	0	0	0	0	0	0	0	0	0	0	0	0	0	0	0	0	0	0	0	0	0	0	0	0	73.75	FALSE	FALSE	FALSE	87	0.004
PALMDp.Ser535Phe	PALMD	0.00425129096514865	0.00519858598461218	0	0.012753872895445	NA	NA	NA	NA	NA	NA	0.0061281708680681925	0.009597850081581726	Phe	Ser	FALSE	NA	1	0	0	0	0	0	0	0	0	0	0	0	0	0	0	0	0	0	0	0	0	0	0	0	0	0	0	0	1	0	0	0	0	0	0	0	0	0	0	0	0	0	0	0	0	0	0	0	0	0	0	0	0	0	0	0	0	0	0	0	0	0	0	0	0	0	73.78	FALSE	FALSE	FALSE	87	0.004
PAMR1p.Val198Phe	PAMR1	0.00425129096514865	0.00519858598461218	0	0.012753872895445	NA	NA	NA	NA	NA	NA	0.0061281708680681925	0.009597850081581726	Phe	Val	FALSE	NA	1	0	0	0	0	0	0	0	0	0	0	0	0	0	0	0	0	0	0	0	0	0	0	0	0	0	0	0	1	0	0	0	0	0	0	0	0	0	0	0	0	0	0	0	0	0	0	0	0	0	0	0	0	0	0	0	0	0	0	0	0	0	0	0	0	0	73.26	FALSE	FALSE	FALSE	87	0.004
PAPD4p.Leu120Phe	PAPD4	0.00425129096514865	0.00519858598461218	0	0.012753872895445	NA	NA	NA	NA	NA	NA	0.0061281708680681925	0.009597850081581726	Phe	Leu	FALSE	NA	1	0	0	0	0	0	0	0	0	0	0	0	0	0	0	0	0	0	0	0	0	0	0	0	0	0	0	0	1	0	0	0	0	0	0	0	0	0	0	0	0	0	0	0	0	0	0	0	0	0	0	0	0	0	0	0	0	0	0	0	0	0	0	0	0	0	73.75	FALSE	FALSE	FALSE	87	0.004
PAPOLGp.Leu582Phe	PAPOLG	0.00425129096514865	0.00519858598461218	0	0.012753872895445	NA	NA	NA	NA	NA	NA	0.0061281708680681925	0.009597850081581726	Phe	Leu	FALSE	NA	1	0	0	0	0	0	0	0	0	0	0	0	0	0	0	0	0	0	0	0	0	0	0	0	0	0	0	0	1	0	0	0	0	0	0	0	0	0	0	0	0	0	0	0	0	0	0	0	0	0	0	0	0	0	0	0	0	0	0	0	0	0	0	0	0	0	73.69	FALSE	FALSE	FALSE	87	0.004
PARP10p.Cys542Phe	PARP10	0.00425129096514865	0.00519858598461218	0	0.012753872895445	NA	NA	NA	NA	NA	NA	0.0061281708680681925	0.009597850081581726	Phe	Cys	FALSE	NA	1	0	0	0	0	0	0	0	0	0	0	0	0	0	0	0	0	0	0	0	0	0	0	0	0	0	0	0	1	0	0	0	0	0	0	0	0	0	0	0	0	0	0	0	0	0	0	0	0	0	0	0	0	0	0	0	0	0	0	0	0	0	0	0	0	0	73.85000000000001	FALSE	FALSE	FALSE	87	0.004
PARP12p.Cys332Phe	PARP12	0.00425129096514865	0.00519858598461218	0	0.012753872895445	NA	NA	NA	NA	NA	NA	0.0061281708680681925	0.009597850081581726	Phe	Cys	FALSE	NA	1	0	0	0	0	0	0	0	0	0	0	0	0	0	0	0	0	0	0	0	0	0	0	0	0	0	0	0	1	0	0	0	0	0	0	0	0	0	0	0	0	0	0	0	0	0	0	0	0	0	0	0	0	0	0	0	0	0	0	0	0	0	0	0	0	0	73.39	FALSE	FALSE	FALSE	87	0.004
PARP9p.Ser97Phe	PARP9	0.00425129096514865	0.00519858598461218	0	0.012753872895445	NA	NA	NA	NA	NA	NA	0.0061281708680681925	0.009597850081581726	Phe	Ser	FALSE	NA	1	0	0	0	0	0	0	0	0	0	0	0	0	0	0	0	0	0	0	0	0	0	0	0	0	0	0	0	1	0	0	0	0	0	0	0	0	0	0	0	0	0	0	0	0	0	0	0	0	0	0	0	0	0	0	0	0	0	0	0	0	0	0	0	0	0	73.47	FALSE	FALSE	FALSE	87	0.004
PARPBPp.Tyr111Phe	PARPBP	0.00425129096514865	0.00519858598461218	0	0.012753872895445	NA	NA	NA	NA	NA	NA	0.0061281708680681925	0.009597850081581726	Phe	Tyr	FALSE	NA	1	0	0	0	0	0	0	0	0	0	0	0	0	0	0	0	0	0	0	0	0	0	0	0	0	0	0	0	1	0	0	0	0	0	0	0	0	0	0	0	0	0	0	0	0	0	0	0	0	0	0	0	0	0	0	0	0	0	0	0	0	0	0	0	0	0	73.25	FALSE	FALSE	FALSE	87	0.004
PATE1p.Leu126Phe	PATE1	0.00425129096514865	0.00519858598461218	0	0.012753872895445	NA	NA	NA	NA	NA	NA	0.0061281708680681925	0.009597850081581726	Phe	Leu	FALSE	NA	1	0	0	0	0	0	0	0	0	0	0	0	0	0	0	0	0	0	0	0	0	0	0	0	0	0	0	0	1	0	0	0	0	0	0	0	0	0	0	0	0	0	0	0	0	0	0	0	0	0	0	0	0	0	0	0	0	0	0	0	0	0	0	0	0	0	73.29	FALSE	FALSE	FALSE	87	0.004
PAWRp.Ile151Phe	PAWR	0.00425129096514865	0.00519858598461218	0	0.012753872895445	NA	NA	NA	NA	NA	NA	0.0061281708680681925	0.009597850081581726	Phe	Ile	FALSE	NA	1	0	0	0	0	0	0	0	0	0	0	0	0	0	0	0	0	0	0	0	0	0	0	0	0	0	0	0	1	0	0	0	0	0	0	0	0	0	0	0	0	0	0	0	0	0	0	0	0	0	0	0	0	0	0	0	0	0	0	0	0	0	0	0	0	0	72.82000000000001	FALSE	FALSE	FALSE	87	0.004
PCBP2p.Leu10Phe	PCBP2	0.00425129096514865	0.00519858598461218	0	0.012753872895445	NA	NA	NA	NA	NA	NA	0.0061281708680681925	0.009597850081581726	Phe	Leu	FALSE	NA	1	0	0	0	0	0	0	0	0	0	0	0	0	0	0	0	0	0	0	0	0	0	0	0	0	0	0	0	1	0	0	0	0	0	0	0	0	0	0	0	0	0	0	0	0	0	0	0	0	0	0	0	0	0	0	0	0	0	0	0	0	0	0	0	0	0	73.24	FALSE	FALSE	FALSE	87	0.004
PCDH11Xp.Ser979Phe	PCDH11X	0.00425129096514865	0.00519858598461218	0	0.012753872895445	NA	NA	NA	NA	NA	NA	0.0061281708680681925	0.009597850081581726	Phe	Ser	FALSE	NA	1	0	0	0	0	0	0	0	0	0	0	0	0	0	0	0	0	0	0	0	0	0	0	0	0	0	0	0	1	0	0	0	0	0	0	0	0	0	0	0	0	0	0	0	0	0	0	0	0	0	0	0	0	0	0	0	0	0	0	0	0	0	0	0	0	0	74.02	FALSE	FALSE	FALSE	87	0.004
PCDH15p.Leu1466Phe	PCDH15	0.00425129096514865	0.00519858598461218	0	0.012753872895445	NA	NA	NA	NA	NA	NA	0.0061281708680681925	0.009597850081581726	Phe	Leu	FALSE	NA	1	0	0	0	0	0	0	0	0	0	0	0	0	0	0	0	0	0	0	0	0	0	0	0	0	0	0	0	1	0	0	0	0	0	0	0	0	0	0	0	0	0	0	0	0	0	0	0	0	0	0	0	0	0	0	0	0	0	0	0	0	0	0	0	0	0	74.32000000000001	FALSE	FALSE	FALSE	87	0.004
PCDH15p.Val1284Phe	PCDH15	0.00425129096514865	0.00519858598461218	0	0.012753872895445	NA	NA	NA	NA	NA	NA	0.0061281708680681925	0.009597850081581726	Phe	Val	FALSE	NA	1	0	0	0	0	0	0	0	0	0	0	0	0	0	0	0	0	0	0	0	0	0	0	0	0	0	0	0	1	0	0	0	0	0	0	0	0	0	0	0	0	0	0	0	0	0	0	0	0	0	0	0	0	0	0	0	0	0	0	0	0	0	0	0	0	0	73.98	FALSE	FALSE	FALSE	87	0.004
PCDH9p.Leu1055Phe	PCDH9	0.00425129096514865	0.00519858598461218	0	0.012753872895445	NA	NA	NA	NA	NA	NA	0.0061281708680681925	0.009597850081581726	Phe	Leu	FALSE	NA	1	0	0	0	0	0	0	0	0	0	0	0	0	0	0	0	0	0	0	0	0	0	0	0	0	0	0	0	1	0	0	0	0	0	0	0	0	0	0	0	0	0	0	0	0	0	0	0	0	0	0	0	0	0	0	0	0	0	0	0	0	0	0	0	0	0	72.7	FALSE	FALSE	FALSE	87	0.004
PCDHA11p.Leu233Phe	PCDHA11	0.00425129096514865	0.00519858598461218	0	0.012753872895445	NA	NA	NA	NA	NA	NA	0.0061281708680681925	0.009597850081581726	Phe	Leu	FALSE	NA	1	0	0	0	0	0	0	0	0	0	0	0	0	0	0	0	0	0	0	0	0	0	0	0	0	0	0	0	1	0	0	0	0	0	0	0	0	0	0	0	0	0	0	0	0	0	0	0	0	0	0	0	0	0	0	0	0	0	0	0	0	0	0	0	0	0	73.26	FALSE	FALSE	FALSE	87	0.004
PCDHA9p.Leu607Phe	PCDHA9	0.00425129096514865	0.00519858598461218	0	0.012753872895445	NA	NA	NA	NA	NA	NA	0.0061281708680681925	0.009597850081581726	Phe	Leu	FALSE	NA	1	0	0	0	0	0	0	0	0	0	0	0	0	0	0	0	0	0	0	0	0	0	0	0	0	0	0	0	1	0	0	0	0	0	0	0	0	0	0	0	0	0	0	0	0	0	0	0	0	0	0	0	0	0	0	0	0	0	0	0	0	0	0	0	0	0	74.03	FALSE	FALSE	FALSE	87	0.004
PCDHB10p.Val460Phe	PCDHB10	0.00425129096514865	0.00519858598461218	0	0.012753872895445	NA	NA	NA	NA	NA	NA	0.0061281708680681925	0.009597850081581726	Phe	Val	FALSE	NA	1	0	0	0	0	0	0	0	0	0	0	0	0	0	0	0	0	0	0	0	0	0	0	0	0	0	0	0	1	0	0	0	0	0	0	0	0	0	0	0	0	0	0	0	0	0	0	0	0	0	0	0	0	0	0	0	0	0	0	0	0	0	0	0	0	0	72.89	FALSE	FALSE	FALSE	87	0.004
PCDHB13p.Leu685Phe	PCDHB13	0.00425129096514865	0.00519858598461218	0	0.012753872895445	NA	NA	NA	NA	NA	NA	0.0061281708680681925	0.009597850081581726	Phe	Leu	FALSE	NA	1	0	0	0	0	0	0	0	0	0	0	0	0	0	0	0	0	0	0	0	0	0	0	0	0	0	0	0	1	0	0	0	0	0	0	0	0	0	0	0	0	0	0	0	0	0	0	0	0	0	0	0	0	0	0	0	0	0	0	0	0	0	0	0	0	0	73.57000000000001	FALSE	FALSE	FALSE	87	0.004
PCDHGA1p.Val757Phe	PCDHGA1	0.00425129096514865	0.00519858598461218	0	0.012753872895445	NA	NA	NA	NA	NA	NA	0.0061281708680681925	0.009597850081581726	Phe	Val	FALSE	NA	1	0	0	0	0	0	0	0	0	0	0	0	0	0	0	0	0	0	0	0	0	0	0	0	0	0	0	0	1	0	0	0	0	0	0	0	0	0	0	0	0	0	0	0	0	0	0	0	0	0	0	0	0	0	0	0	0	0	0	0	0	0	0	0	0	0	73.41	FALSE	FALSE	FALSE	87	0.004
PCDHGB2p.Ser712Phe	PCDHGB2	0.00425129096514865	0.00519858598461218	0	0.012753872895445	NA	NA	NA	NA	NA	NA	0.0061281708680681925	0.009597850081581726	Phe	Ser	FALSE	NA	1	0	0	0	0	0	0	0	0	0	0	0	0	0	0	0	0	0	0	0	0	0	0	0	0	0	0	0	1	0	0	0	0	0	0	0	0	0	0	0	0	0	0	0	0	0	0	0	0	0	0	0	0	0	0	0	0	0	0	0	0	0	0	0	0	0	73.46000000000001	FALSE	FALSE	FALSE	87	0.004
PCDHGC4p.Val644Phe	PCDHGC4	0.00425129096514865	0.00519858598461218	0	0.012753872895445	NA	NA	NA	NA	NA	NA	0.0061281708680681925	0.009597850081581726	Phe	Val	FALSE	NA	1	0	0	0	0	0	0	0	0	0	0	0	0	0	0	0	0	0	0	0	0	0	0	0	0	0	0	0	1	0	0	0	0	0	0	0	0	0	0	0	0	0	0	0	0	0	0	0	0	0	0	0	0	0	0	0	0	0	0	0	0	0	0	0	0	0	73.01	FALSE	FALSE	FALSE	87	0.004
PCLOp.Leu4513Phe	PCLO	0.00425129096514865	0.00519858598461218	0	0.012753872895445	NA	NA	NA	NA	NA	NA	0.0061281708680681925	0.009597850081581726	Phe	Leu	FALSE	NA	1	0	0	0	0	0	0	0	0	0	0	0	0	0	0	0	0	0	0	0	0	0	0	0	0	0	0	0	1	0	0	0	0	0	0	0	0	0	0	0	0	0	0	0	0	0	0	0	0	0	0	0	0	0	0	0	0	0	0	0	0	0	0	0	0	0	73.60000000000001	FALSE	FALSE	FALSE	87	0.004
PCNXL2p.Ser1923Phe	PCNXL2	0.00425129096514865	0.00519858598461218	0	0.012753872895445	NA	NA	NA	NA	NA	NA	0.0061281708680681925	0.009597850081581726	Phe	Ser	FALSE	NA	1	0	0	0	0	0	0	0	0	0	0	0	0	0	0	0	0	0	0	0	0	0	0	0	0	0	0	0	1	0	0	0	0	0	0	0	0	0	0	0	0	0	0	0	0	0	0	0	0	0	0	0	0	0	0	0	0	0	0	0	0	0	0	0	0	0	73.12	FALSE	FALSE	FALSE	87	0.004
PCSK2p.Leu284Phe	PCSK2	0.00425129096514865	0.00519858598461218	0	0.012753872895445	NA	NA	NA	NA	NA	NA	0.0061281708680681925	0.009597850081581726	Phe	Leu	FALSE	NA	1	0	0	0	0	0	0	0	0	0	0	0	0	0	0	0	0	0	0	0	0	0	0	0	0	0	0	0	1	0	0	0	0	0	0	0	0	0	0	0	0	0	0	0	0	0	0	0	0	0	0	0	0	0	0	0	0	0	0	0	0	0	0	0	0	0	73.31	FALSE	FALSE	FALSE	87	0.004
PCSK6p.Cys179Phe	PCSK6	0.00425129096514865	0.00519858598461218	0	0.012753872895445	NA	NA	NA	NA	NA	NA	0.0061281708680681925	0.009597850081581726	Phe	Cys	FALSE	NA	1	0	0	0	0	0	0	0	0	0	0	0	0	0	0	0	0	0	0	0	0	0	0	0	0	0	0	0	1	0	0	0	0	0	0	0	0	0	0	0	0	0	0	0	0	0	0	0	0	0	0	0	0	0	0	0	0	0	0	0	0	0	0	0	0	0	73.67	FALSE	FALSE	FALSE	87	0.004
PDCD6IPp.Ile539Phe	PDCD6IP	0.00425129096514865	0.00519858598461218	0	0.012753872895445	NA	NA	NA	NA	NA	NA	0.0061281708680681925	0.009597850081581726	Phe	Ile	FALSE	NA	1	0	0	0	0	0	0	0	0	0	0	0	0	0	0	0	0	0	0	0	0	0	0	0	0	0	0	0	1	0	0	0	0	0	0	0	0	0	0	0	0	0	0	0	0	0	0	0	0	0	0	0	0	0	0	0	0	0	0	0	0	0	0	0	0	0	73.87	FALSE	FALSE	FALSE	87	0.004
PDE3Ap.Val901Phe	PDE3A	0.00425129096514865	0.00519858598461218	0	0.012753872895445	NA	NA	NA	NA	NA	NA	0.0061281708680681925	0.009597850081581726	Phe	Val	FALSE	NA	1	0	0	0	0	0	0	0	0	0	0	0	0	0	0	0	0	0	0	0	0	0	0	0	0	0	0	0	1	0	0	0	0	0	0	0	0	0	0	0	0	0	0	0	0	0	0	0	0	0	0	0	0	0	0	0	0	0	0	0	0	0	0	0	0	0	73.64	FALSE	FALSE	FALSE	87	0.004
PDE4Ap.Ser841Phe	PDE4A	0.00425129096514865	0.00519858598461218	0	0.012753872895445	NA	NA	NA	NA	NA	NA	0.0061281708680681925	0.009597850081581726	Phe	Ser	FALSE	NA	1	0	0	0	0	0	0	0	0	0	0	0	0	0	0	0	0	0	0	0	0	0	0	0	0	0	0	0	1	0	0	0	0	0	0	0	0	0	0	0	0	0	0	0	0	0	0	0	0	0	0	0	0	0	0	0	0	0	0	0	0	0	0	0	0	0	73.85000000000001	FALSE	FALSE	FALSE	87	0.004
PDE4Cp.Ser254Phe	PDE4C	0.00425129096514865	0.00519858598461218	0	0.012753872895445	NA	NA	NA	NA	NA	NA	0.0061281708680681925	0.009597850081581726	Phe	Ser	FALSE	NA	1	0	0	0	0	0	0	0	0	0	0	0	0	0	0	0	0	0	0	0	0	0	0	0	0	0	0	0	1	0	0	0	0	0	0	0	0	0	0	0	0	0	0	0	0	0	0	0	0	0	0	0	0	0	0	0	0	0	0	0	0	0	0	0	0	0	72.88	FALSE	FALSE	FALSE	87	0.004
PDLIM1p.Ile251Phe	PDLIM1	0.00425129096514865	0.00519858598461218	0	0.012753872895445	NA	NA	NA	NA	NA	NA	0.0061281708680681925	0.009597850081581726	Phe	Ile	FALSE	NA	1	0	0	0	0	0	0	0	0	0	0	0	0	0	0	0	0	0	0	0	0	0	0	0	0	0	0	0	1	0	0	0	0	0	0	0	0	0	0	0	0	0	0	0	0	0	0	0	0	0	0	0	0	0	0	0	0	0	0	0	0	0	0	0	0	0	73.56	FALSE	FALSE	FALSE	87	0.004
PDSS2p.Leu117Phe	PDSS2	0.00425129096514865	0.00519858598461218	0	0.012753872895445	NA	NA	NA	NA	NA	NA	0.0061281708680681925	0.009597850081581726	Phe	Leu	FALSE	NA	1	0	0	0	0	0	0	0	0	0	0	0	0	0	0	0	0	0	0	0	0	0	0	0	0	0	0	0	1	0	0	0	0	0	0	0	0	0	0	0	0	0	0	0	0	0	0	0	0	0	0	0	0	0	0	0	0	0	0	0	0	0	0	0	0	0	73.13	FALSE	FALSE	FALSE	87	0.004
PDXDC1p.Leu574Phe	PDXDC1	0.00425129096514865	0.00519858598461218	0	0.012753872895445	NA	NA	NA	NA	NA	NA	0.0061281708680681925	0.009597850081581726	Phe	Leu	FALSE	NA	1	0	0	0	0	0	0	0	0	0	0	0	0	0	0	0	0	0	0	0	0	0	0	0	0	0	0	0	1	0	0	0	0	0	0	0	0	0	0	0	0	0	0	0	0	0	0	0	0	0	0	0	0	0	0	0	0	0	0	0	0	0	0	0	0	0	73.78	FALSE	FALSE	FALSE	87	0.004
PDZD2p.Ser1560Phe	PDZD2	0.00425129096514865	0.00519858598461218	0	0.012753872895445	NA	NA	NA	NA	NA	NA	0.0061281708680681925	0.009597850081581726	Phe	Ser	FALSE	NA	1	0	0	0	0	0	0	0	0	0	0	0	0	0	0	0	0	0	0	0	0	0	0	0	0	0	0	0	1	0	0	0	0	0	0	0	0	0	0	0	0	0	0	0	0	0	0	0	0	0	0	0	0	0	0	0	0	0	0	0	0	0	0	0	0	0	73.07000000000001	FALSE	FALSE	FALSE	87	0.004
PEAR1p.Cys178Phe	PEAR1	0.00425129096514865	0.00519858598461218	0	0.012753872895445	NA	NA	NA	NA	NA	NA	0.0061281708680681925	0.009597850081581726	Phe	Cys	FALSE	NA	1	0	0	0	0	0	0	0	0	0	0	0	0	0	0	0	0	0	0	0	0	0	0	0	0	0	0	0	1	0	0	0	0	0	0	0	0	0	0	0	0	0	0	0	0	0	0	0	0	0	0	0	0	0	0	0	0	0	0	0	0	0	0	0	0	0	73.19	FALSE	FALSE	FALSE	87	0.004
PEBP4p.Ile56Phe	PEBP4	0.00425129096514865	0.00519858598461218	0	0.012753872895445	NA	NA	NA	NA	NA	NA	0.0061281708680681925	0.009597850081581726	Phe	Ile	FALSE	NA	1	0	0	0	0	0	0	0	0	0	0	0	0	0	0	0	0	0	0	0	0	0	0	0	0	0	0	0	1	0	0	0	0	0	0	0	0	0	0	0	0	0	0	0	0	0	0	0	0	0	0	0	0	0	0	0	0	0	0	0	0	0	0	0	0	0	73.93	FALSE	FALSE	FALSE	87	0.004
PELI1p.Ser201Phe	PELI1	0.00425129096514865	0.00519858598461218	0	0.012753872895445	NA	NA	NA	NA	NA	NA	0.0061281708680681925	0.009597850081581726	Phe	Ser	FALSE	NA	1	0	0	0	0	0	0	0	0	0	0	0	0	0	0	0	0	0	0	0	0	0	0	0	0	0	0	0	1	0	0	0	0	0	0	0	0	0	0	0	0	0	0	0	0	0	0	0	0	0	0	0	0	0	0	0	0	0	0	0	0	0	0	0	0	0	74.18	FALSE	FALSE	FALSE	87	0.004
PER1p.Ile742Phe	PER1	0.00425129096514865	0.00519858598461218	0	0.012753872895445	NA	NA	NA	NA	NA	NA	0.0061281708680681925	0.009597850081581726	Phe	Ile	FALSE	1	1	0	0	0	0	0	0	0	0	0	0	0	0	0	0	0	0	0	0	0	0	0	0	0	0	0	0	0	1	0	0	0	0	0	0	0	0	0	0	0	0	0	0	0	0	0	0	0	0	0	0	0	0	0	0	0	0	0	0	0	0	0	0	0	0	0	73.36	FALSE	FALSE	FALSE	87	0.004
PGGT1Bp.Leu154Phe	PGGT1B	0.00425129096514865	0.00519858598461218	0	0.012753872895445	NA	NA	NA	NA	NA	NA	0.0061281708680681925	0.009597850081581726	Phe	Leu	FALSE	NA	1	0	0	0	0	0	0	0	0	0	0	0	0	0	0	0	0	0	0	0	0	0	0	0	0	0	0	0	1	0	0	0	0	0	0	0	0	0	0	0	0	0	0	0	0	0	0	0	0	0	0	0	0	0	0	0	0	0	0	0	0	0	0	0	0	0	73.73	FALSE	FALSE	FALSE	87	0.004
PHF12p.Ile188Phe	PHF12	0.00425129096514865	0.00519858598461218	0	0.012753872895445	NA	NA	NA	NA	NA	NA	0.0061281708680681925	0.009597850081581726	Phe	Ile	FALSE	NA	1	0	0	0	0	0	0	0	0	0	0	0	0	0	0	0	0	0	0	0	0	0	0	0	0	0	0	0	1	0	0	0	0	0	0	0	0	0	0	0	0	0	0	0	0	0	0	0	0	0	0	0	0	0	0	0	0	0	0	0	0	0	0	0	0	0	73.3	FALSE	FALSE	FALSE	87	0.004
PHF12p.Ile885Phe	PHF12	0.00425129096514865	0.00519858598461218	0	0.012753872895445	NA	NA	NA	NA	NA	NA	0.0061281708680681925	0.009597850081581726	Phe	Ile	FALSE	NA	1	0	0	0	0	0	0	0	0	0	0	0	0	0	0	0	0	0	0	0	0	0	0	0	0	0	0	0	1	0	0	0	0	0	0	0	0	0	0	0	0	0	0	0	0	0	0	0	0	0	0	0	0	0	0	0	0	0	0	0	0	0	0	0	0	0	74.08	FALSE	FALSE	FALSE	87	0.004
PHF20p.Leu278Phe	PHF20	0.00425129096514865	0.00519858598461218	0	0.012753872895445	NA	NA	NA	NA	NA	NA	0.0061281708680681925	0.009597850081581726	Phe	Leu	FALSE	NA	1	0	0	0	0	0	0	0	0	0	0	0	0	0	0	0	0	0	0	0	0	0	0	0	0	0	0	0	1	0	0	0	0	0	0	0	0	0	0	0	0	0	0	0	0	0	0	0	0	0	0	0	0	0	0	0	0	0	0	0	0	0	0	0	0	0	73.93	FALSE	FALSE	FALSE	87	0.004
PHIPp.Leu482Phe	PHIP	0.00425129096514865	0.00519858598461218	0	0.012753872895445	NA	NA	NA	NA	NA	NA	0.0061281708680681925	0.009597850081581726	Phe	Leu	FALSE	NA	1	0	0	0	0	0	0	0	0	0	0	0	0	0	0	0	0	0	0	0	0	0	0	0	0	0	0	0	1	0	0	0	0	0	0	0	0	0	0	0	0	0	0	0	0	0	0	0	0	0	0	0	0	0	0	0	0	0	0	0	0	0	0	0	0	0	73.92	FALSE	FALSE	FALSE	87	0.004
PHKA1p.Leu1132Phe	PHKA1	0.00425129096514865	0.00519858598461218	0	0.012753872895445	NA	NA	NA	NA	NA	NA	0.0061281708680681925	0.009597850081581726	Phe	Leu	FALSE	NA	1	0	0	0	0	0	0	0	0	0	0	0	0	0	0	0	0	0	0	0	0	0	0	0	0	0	0	0	1	0	0	0	0	0	0	0	0	0	0	0	0	0	0	0	0	0	0	0	0	0	0	0	0	0	0	0	0	0	0	0	0	0	0	0	0	0	74.16	FALSE	FALSE	FALSE	87	0.004
PHLDB1p.Tyr1312Phe	PHLDB1	0.00425129096514865	0.00519858598461218	0	0.012753872895445	NA	NA	NA	NA	NA	NA	0.0061281708680681925	0.009597850081581726	Phe	Tyr	FALSE	NA	1	0	0	0	0	0	0	0	0	0	0	0	0	0	0	0	0	0	0	0	0	0	0	0	0	0	0	0	1	0	0	0	0	0	0	0	0	0	0	0	0	0	0	0	0	0	0	0	0	0	0	0	0	0	0	0	0	0	0	0	0	0	0	0	0	0	74.01	FALSE	FALSE	FALSE	87	0.004
PHRF1p.Leu453Phe	PHRF1	0.00425129096514865	0.00519858598461218	0	0.012753872895445	NA	NA	NA	NA	NA	NA	0.0061281708680681925	0.009597850081581726	Phe	Leu	FALSE	NA	1	0	0	0	0	0	0	0	0	0	0	0	0	0	0	0	0	0	0	0	0	0	0	0	0	0	0	0	1	0	0	0	0	0	0	0	0	0	0	0	0	0	0	0	0	0	0	0	0	0	0	0	0	0	0	0	0	0	0	0	0	0	0	0	0	0	72.98	FALSE	FALSE	FALSE	87	0.004
PIBF1p.Ile5Phe	PIBF1	0.00425129096514865	0.00519858598461218	0	0.012753872895445	NA	NA	NA	NA	NA	NA	0.0061281708680681925	0.009597850081581726	Phe	Ile	FALSE	NA	1	0	0	0	0	0	0	0	0	0	0	0	0	0	0	0	0	0	0	0	0	0	0	0	0	0	0	0	1	0	0	0	0	0	0	0	0	0	0	0	0	0	0	0	0	0	0	0	0	0	0	0	0	0	0	0	0	0	0	0	0	0	0	0	0	0	73.71000000000001	FALSE	FALSE	FALSE	87	0.004
PIGRp.Cys220Phe	PIGR	0.00425129096514865	0.00519858598461218	0	0.012753872895445	NA	NA	NA	NA	NA	NA	0.0061281708680681925	0.009597850081581726	Phe	Cys	FALSE	NA	1	0	0	0	0	0	0	0	0	0	0	0	0	0	0	0	0	0	0	0	0	0	0	0	0	0	0	0	1	0	0	0	0	0	0	0	0	0	0	0	0	0	0	0	0	0	0	0	0	0	0	0	0	0	0	0	0	0	0	0	0	0	0	0	0	0	73.47	FALSE	FALSE	FALSE	87	0.004
PIK3C2Bp.Leu1546Phe	PIK3C2B	0.00425129096514865	0.00519858598461218	0	0.012753872895445	NA	NA	NA	NA	NA	NA	0.0061281708680681925	0.009597850081581726	Phe	Leu	FALSE	NA	1	0	0	0	0	0	0	0	0	0	0	0	0	0	0	0	0	0	0	0	0	0	0	0	0	0	0	0	1	0	0	0	0	0	0	0	0	0	0	0	0	0	0	0	0	0	0	0	0	0	0	0	0	0	0	0	0	0	0	0	0	0	0	0	0	0	73.17	FALSE	FALSE	FALSE	87	0.004
PIK3R2p.Ser324Phe	PIK3R2	0.00425129096514865	0.00519858598461218	0	0.012753872895445	NA	NA	NA	NA	NA	NA	0.0061281708680681925	0.009597850081581726	Phe	Ser	FALSE	2	1	0	0	0	0	0	0	0	0	0	0	0	0	0	0	0	0	0	0	0	0	0	0	0	0	0	0	0	1	0	0	0	0	0	0	0	0	0	0	0	0	0	0	0	0	0	0	0	0	0	0	0	0	0	0	0	0	0	0	0	0	0	0	0	0	0	73.74	FALSE	FALSE	TRUE	87	0.004
PKHD1p.Ser2867Phe	PKHD1	0.00425129096514865	0.00519858598461218	0	0.012753872895445	NA	NA	NA	NA	NA	NA	0.0061281708680681925	0.009597850081581726	Phe	Ser	FALSE	NA	1	0	0	0	0	0	0	0	0	0	0	0	0	0	0	0	0	0	0	0	0	0	0	0	0	0	0	0	1	0	0	0	0	0	0	0	0	0	0	0	0	0	0	0	0	0	0	0	0	0	0	0	0	0	0	0	0	0	0	0	0	0	0	0	0	0	73.57000000000001	FALSE	FALSE	FALSE	87	0.004
PKN2p.Val189Phe	PKN2	0.00425129096514865	0.00519858598461218	0	0.012753872895445	NA	NA	NA	NA	NA	NA	0.0061281708680681925	0.009597850081581726	Phe	Val	FALSE	NA	1	0	0	0	0	0	0	0	0	0	0	0	0	0	0	0	0	0	0	0	0	0	0	0	0	0	0	0	1	0	0	0	0	0	0	0	0	0	0	0	0	0	0	0	0	0	0	0	0	0	0	0	0	0	0	0	0	0	0	0	0	0	0	0	0	0	74.03	FALSE	FALSE	FALSE	87	0.004
PKNOX1p.Ile311Phe	PKNOX1	0.00425129096514865	0.00519858598461218	0	0.012753872895445	NA	NA	NA	NA	NA	NA	0.0061281708680681925	0.009597850081581726	Phe	Ile	FALSE	NA	1	0	0	0	0	0	0	0	0	0	0	0	0	0	0	0	0	0	0	0	0	0	0	0	0	0	0	0	1	0	0	0	0	0	0	0	0	0	0	0	0	0	0	0	0	0	0	0	0	0	0	0	0	0	0	0	0	0	0	0	0	0	0	0	0	0	73.08	FALSE	FALSE	FALSE	87	0.004
PKP1p.Leu419Phe	PKP1	0.00425129096514865	0.00519858598461218	0	0.012753872895445	NA	NA	NA	NA	NA	NA	0.0061281708680681925	0.009597850081581726	Phe	Leu	FALSE	NA	1	0	0	0	0	0	0	0	0	0	0	0	0	0	0	0	0	0	0	0	0	0	0	0	0	0	0	0	1	0	0	0	0	0	0	0	0	0	0	0	0	0	0	0	0	0	0	0	0	0	0	0	0	0	0	0	0	0	0	0	0	0	0	0	0	0	73.7	FALSE	FALSE	FALSE	87	0.004
PLA2G6p.Leu76Phe	PLA2G6	0.00425129096514865	0.00519858598461218	0	0.012753872895445	NA	NA	NA	NA	NA	NA	0.0061281708680681925	0.009597850081581726	Phe	Leu	FALSE	NA	1	0	0	0	0	0	0	0	0	0	0	0	0	0	0	0	0	0	0	0	0	0	0	0	0	0	0	0	1	0	0	0	0	0	0	0	0	0	0	0	0	0	0	0	0	0	0	0	0	0	0	0	0	0	0	0	0	0	0	0	0	0	0	0	0	0	73.38	FALSE	FALSE	FALSE	87	0.004
PLAGL2p.Ser415Phe	PLAGL2	0.00425129096514865	0.00519858598461218	0	0.012753872895445	NA	NA	NA	NA	NA	NA	0.0061281708680681925	0.009597850081581726	Phe	Ser	FALSE	NA	1	0	0	0	0	0	0	0	0	0	0	0	0	0	0	0	0	0	0	0	0	0	0	0	0	0	0	0	1	0	0	0	0	0	0	0	0	0	0	0	0	0	0	0	0	0	0	0	0	0	0	0	0	0	0	0	0	0	0	0	0	0	0	0	0	0	73.82000000000001	FALSE	FALSE	FALSE	87	0.004
PLCL2p.Leu189Phe	PLCL2	0.00425129096514865	0.00519858598461218	0	0.012753872895445	NA	NA	NA	NA	NA	NA	0.0061281708680681925	0.009597850081581726	Phe	Leu	FALSE	NA	1	0	0	0	0	0	0	0	0	0	0	0	0	0	0	0	0	0	0	0	0	0	0	0	0	0	0	0	1	0	0	0	0	0	0	0	0	0	0	0	0	0	0	0	0	0	0	0	0	0	0	0	0	0	0	0	0	0	0	0	0	0	0	0	0	0	73.77	FALSE	FALSE	FALSE	87	0.004
PLEKHG5p.Tyr730Phe	PLEKHG5	0.00425129096514865	0.00519858598461218	0	0.012753872895445	NA	NA	NA	NA	NA	NA	0.0061281708680681925	0.009597850081581726	Phe	Tyr	FALSE	NA	1	0	0	0	0	0	0	0	0	0	0	0	0	0	0	0	0	0	0	0	0	0	0	0	0	0	0	0	1	0	0	0	0	0	0	0	0	0	0	0	0	0	0	0	0	0	0	0	0	0	0	0	0	0	0	0	0	0	0	0	0	0	0	0	0	0	72.87	FALSE	FALSE	FALSE	87	0.004
PLS1p.Leu556Phe	PLS1	0.00425129096514865	0.00519858598461218	0	0.012753872895445	NA	NA	NA	NA	NA	NA	0.0061281708680681925	0.009597850081581726	Phe	Leu	FALSE	NA	1	0	0	0	0	0	0	0	0	0	0	0	0	0	0	0	0	0	0	0	0	0	0	0	0	0	0	0	1	0	0	0	0	0	0	0	0	0	0	0	0	0	0	0	0	0	0	0	0	0	0	0	0	0	0	0	0	0	0	0	0	0	0	0	0	0	73.85000000000001	FALSE	FALSE	FALSE	87	0.004
PLXDC2p.Leu149Phe	PLXDC2	0.00425129096514865	0.00519858598461218	0	0.012753872895445	NA	NA	NA	NA	NA	NA	0.0061281708680681925	0.009597850081581726	Phe	Leu	FALSE	NA	1	0	0	0	0	0	0	0	0	0	0	0	0	0	0	0	0	0	0	0	0	0	0	0	0	0	0	0	1	0	0	0	0	0	0	0	0	0	0	0	0	0	0	0	0	0	0	0	0	0	0	0	0	0	0	0	0	0	0	0	0	0	0	0	0	0	73.88	FALSE	FALSE	FALSE	87	0.004
PLXNB1p.Val118Phe	PLXNB1	0.00425129096514865	0.00519858598461218	0	0.012753872895445	NA	NA	NA	NA	NA	NA	0.0061281708680681925	0.009597850081581726	Phe	Val	FALSE	NA	1	0	0	0	0	0	0	0	0	0	0	0	0	0	0	0	0	0	0	0	0	0	0	0	0	0	0	0	1	0	0	0	0	0	0	0	0	0	0	0	0	0	0	0	0	0	0	0	0	0	0	0	0	0	0	0	0	0	0	0	0	0	0	0	0	0	73.03	TRUE	FALSE	FALSE	87	0.004
PNLIPRP3p.Leu164Phe	PNLIPRP3	0.00425129096514865	0.00519858598461218	0	0.012753872895445	NA	NA	NA	NA	NA	NA	0.0061281708680681925	0.009597850081581726	Phe	Leu	FALSE	NA	1	0	0	0	0	0	0	0	0	0	0	0	0	0	0	0	0	0	0	0	0	0	0	0	0	0	0	0	1	0	0	0	0	0	0	0	0	0	0	0	0	0	0	0	0	0	0	0	0	0	0	0	0	0	0	0	0	0	0	0	0	0	0	0	0	0	73.41	FALSE	FALSE	FALSE	87	0.004
PNLIPRP3p.Val216Phe	PNLIPRP3	0.00425129096514865	0.00519858598461218	0	0.012753872895445	NA	NA	NA	NA	NA	NA	0.0061281708680681925	0.009597850081581726	Phe	Val	FALSE	NA	1	0	0	0	0	0	0	0	0	0	0	0	0	0	0	0	0	0	0	0	0	0	0	0	0	0	0	0	1	0	0	0	0	0	0	0	0	0	0	0	0	0	0	0	0	0	0	0	0	0	0	0	0	0	0	0	0	0	0	0	0	0	0	0	0	0	72.93	FALSE	FALSE	FALSE	87	0.004
PNLIPp.Val165Phe	PNLIP	0.00425129096514865	0.00519858598461218	0	0.012753872895445	NA	NA	NA	NA	NA	NA	0.0061281708680681925	0.009597850081581726	Phe	Val	FALSE	NA	1	0	0	0	0	0	0	0	0	0	0	0	0	0	0	0	0	0	0	0	0	0	0	0	0	0	0	0	1	0	0	0	0	0	0	0	0	0	0	0	0	0	0	0	0	0	0	0	0	0	0	0	0	0	0	0	0	0	0	0	0	0	0	0	0	0	72.87	FALSE	FALSE	FALSE	87	0.004
PNPLA6p.Val1215Phe	PNPLA6	0.00425129096514865	0.00519858598461218	0	0.012753872895445	NA	NA	NA	NA	NA	NA	0.0061281708680681925	0.009597850081581726	Phe	Val	FALSE	NA	1	0	0	0	0	0	0	0	0	0	0	0	0	0	0	0	0	0	0	0	0	0	0	0	0	0	0	0	1	0	0	0	0	0	0	0	0	0	0	0	0	0	0	0	0	0	0	0	0	0	0	0	0	0	0	0	0	0	0	0	0	0	0	0	0	0	73.48	FALSE	FALSE	FALSE	87	0.004
PNPLA8p.Ile406Phe	PNPLA8	0.00425129096514865	0.00519858598461218	0	0.012753872895445	NA	NA	NA	NA	NA	NA	0.0061281708680681925	0.009597850081581726	Phe	Ile	FALSE	NA	1	0	0	0	0	0	0	0	0	0	0	0	0	0	0	0	0	0	0	0	0	0	0	0	0	0	0	0	1	0	0	0	0	0	0	0	0	0	0	0	0	0	0	0	0	0	0	0	0	0	0	0	0	0	0	0	0	0	0	0	0	0	0	0	0	0	72.86	FALSE	FALSE	FALSE	87	0.004
PNPp.Leu240Phe	PNP	0.00425129096514865	0.00519858598461218	0	0.012753872895445	NA	NA	NA	NA	NA	NA	0.0061281708680681925	0.009597850081581726	Phe	Leu	FALSE	NA	1	0	0	0	0	0	0	0	0	0	0	0	0	0	0	0	0	0	0	0	0	0	0	0	0	0	0	0	1	0	0	0	0	0	0	0	0	0	0	0	0	0	0	0	0	0	0	0	0	0	0	0	0	0	0	0	0	0	0	0	0	0	0	0	0	0	73.45	FALSE	FALSE	FALSE	87	0.004
POLE3p.Ile15Phe	POLE3	0.00425129096514865	0.00519858598461218	0	0.012753872895445	NA	NA	NA	NA	NA	NA	0.0061281708680681925	0.009597850081581726	Phe	Ile	FALSE	NA	1	0	0	0	0	0	0	0	0	0	0	0	0	0	0	0	0	0	0	0	0	0	0	0	0	0	0	0	1	0	0	0	0	0	0	0	0	0	0	0	0	0	0	0	0	0	0	0	0	0	0	0	0	0	0	0	0	0	0	0	0	0	0	0	0	0	73.89	FALSE	FALSE	FALSE	87	0.004
POLEp.Leu1537Phe	POLE	0.00425129096514865	0.00519858598461218	0	0.012753872895445	NA	NA	NA	NA	NA	NA	0.0061281708680681925	0.009597850081581726	Phe	Leu	FALSE	1	1	0	0	0	0	0	0	0	0	0	0	0	0	0	0	0	0	0	0	0	0	0	0	0	0	0	0	0	1	0	0	0	0	0	0	0	0	0	0	0	0	0	0	0	0	0	0	0	0	0	0	0	0	0	0	0	0	0	0	0	0	0	0	0	0	0	73.92	FALSE	FALSE	FALSE	87	0.004
POLLp.Leu95Phe	POLL	0.00425129096514865	0.00519858598461218	0	0.012753872895445	NA	NA	NA	NA	NA	NA	0.0061281708680681925	0.009597850081581726	Phe	Leu	FALSE	NA	1	0	0	0	0	0	0	0	0	0	0	0	0	0	0	0	0	0	0	0	0	0	0	0	0	0	0	0	1	0	0	0	0	0	0	0	0	0	0	0	0	0	0	0	0	0	0	0	0	0	0	0	0	0	0	0	0	0	0	0	0	0	0	0	0	0	74.34	FALSE	FALSE	FALSE	87	0.004
POLR2Mp.Leu16Phe	POLR2M	0.00425129096514865	0.00519858598461218	0	0.012753872895445	NA	NA	NA	NA	NA	NA	0.0061281708680681925	0.009597850081581726	Phe	Leu	FALSE	NA	1	0	0	0	0	0	0	0	0	0	0	0	0	0	0	0	0	0	0	0	0	0	0	0	0	0	0	0	1	0	0	0	0	0	0	0	0	0	0	0	0	0	0	0	0	0	0	0	0	0	0	0	0	0	0	0	0	0	0	0	0	0	0	0	0	0	73.96000000000001	FALSE	FALSE	FALSE	87	0.004
POSTNp.Cys80Phe	POSTN	0.00425129096514865	0.00519858598461218	0	0.012753872895445	NA	NA	NA	NA	NA	NA	0.0061281708680681925	0.009597850081581726	Phe	Cys	FALSE	NA	1	0	0	0	0	0	0	0	0	0	0	0	0	0	0	0	0	0	0	0	0	0	0	0	0	0	0	0	1	0	0	0	0	0	0	0	0	0	0	0	0	0	0	0	0	0	0	0	0	0	0	0	0	0	0	0	0	0	0	0	0	0	0	0	0	0	73.93	FALSE	FALSE	FALSE	87	0.004
POSTNp.Leu521Phe	POSTN	0.00425129096514865	0.00519858598461218	0	0.012753872895445	NA	NA	NA	NA	NA	NA	0.0061281708680681925	0.009597850081581726	Phe	Leu	FALSE	NA	1	0	0	0	0	0	0	0	0	0	0	0	0	0	0	0	0	0	0	0	0	0	0	0	0	0	0	0	1	0	0	0	0	0	0	0	0	0	0	0	0	0	0	0	0	0	0	0	0	0	0	0	0	0	0	0	0	0	0	0	0	0	0	0	0	0	73.37	FALSE	FALSE	FALSE	87	0.004
POU4F1p.Cys404Phe	POU4F1	0.00425129096514865	0.00519858598461218	0	0.012753872895445	NA	NA	NA	NA	NA	NA	0.0061281708680681925	0.009597850081581726	Phe	Cys	FALSE	NA	1	0	0	0	0	0	0	0	0	0	0	0	0	0	0	0	0	0	0	0	0	0	0	0	0	0	0	0	1	0	0	0	0	0	0	0	0	0	0	0	0	0	0	0	0	0	0	0	0	0	0	0	0	0	0	0	0	0	0	0	0	0	0	0	0	0	74.03	FALSE	FALSE	FALSE	87	0.004
POU6F2p.Ile123Phe	POU6F2	0.00425129096514865	0.00519858598461218	0	0.012753872895445	NA	NA	NA	NA	NA	NA	0.0061281708680681925	0.009597850081581726	Phe	Ile	FALSE	NA	1	0	0	0	0	0	0	0	0	0	0	0	0	0	0	0	0	0	0	0	0	0	0	0	0	0	0	0	1	0	0	0	0	0	0	0	0	0	0	0	0	0	0	0	0	0	0	0	0	0	0	0	0	0	0	0	0	0	0	0	0	0	0	0	0	0	73.35000000000001	FALSE	FALSE	FALSE	87	0.004
PPAP2Bp.Ile176Phe	PPAP2B	0.00425129096514865	0.00519858598461218	0	0.012753872895445	NA	NA	NA	NA	NA	NA	0.0061281708680681925	0.009597850081581726	Phe	Ile	FALSE	NA	1	0	0	0	0	0	0	0	0	0	0	0	0	0	0	0	0	0	0	0	0	0	0	0	0	0	0	0	1	0	0	0	0	0	0	0	0	0	0	0	0	0	0	0	0	0	0	0	0	0	0	0	0	0	0	0	0	0	0	0	0	0	0	0	0	0	74.2	FALSE	FALSE	FALSE	87	0.004
PPP1R13Bp.Tyr727Phe	PPP1R13B	0.00425129096514865	0.00519858598461218	0	0.012753872895445	NA	NA	NA	NA	NA	NA	0.0061281708680681925	0.009597850081581726	Phe	Tyr	FALSE	NA	1	0	0	0	0	0	0	0	0	0	0	0	0	0	0	0	0	0	0	0	0	0	0	0	0	0	0	0	1	0	0	0	0	0	0	0	0	0	0	0	0	0	0	0	0	0	0	0	0	0	0	0	0	0	0	0	0	0	0	0	0	0	0	0	0	0	73.77	FALSE	FALSE	FALSE	87	0.004
PPP1R15Bp.Cys385Phe	PPP1R15B	0.00425129096514865	0.00519858598461218	0	0.012753872895445	NA	NA	NA	NA	NA	NA	0.0061281708680681925	0.009597850081581726	Phe	Cys	FALSE	NA	1	0	0	0	0	0	0	0	0	0	0	0	0	0	0	0	0	0	0	0	0	0	0	0	0	0	0	0	1	0	0	0	0	0	0	0	0	0	0	0	0	0	0	0	0	0	0	0	0	0	0	0	0	0	0	0	0	0	0	0	0	0	0	0	0	0	72.75	FALSE	FALSE	FALSE	87	0.004
PPP2R3Ap.Tyr904Phe	PPP2R3A	0.00425129096514865	0.00519858598461218	0	0.012753872895445	NA	NA	NA	NA	NA	NA	0.0061281708680681925	0.009597850081581726	Phe	Tyr	FALSE	NA	1	0	0	0	0	0	0	0	0	0	0	0	0	0	0	0	0	0	0	0	0	0	0	0	0	0	0	0	1	0	0	0	0	0	0	0	0	0	0	0	0	0	0	0	0	0	0	0	0	0	0	0	0	0	0	0	0	0	0	0	0	0	0	0	0	0	73.43	FALSE	FALSE	FALSE	87	0.004
PPP2R5Ep.Ile248Phe	PPP2R5E	0.00425129096514865	0.00519858598461218	0	0.012753872895445	NA	NA	NA	NA	NA	NA	0.0061281708680681925	0.009597850081581726	Phe	Ile	FALSE	NA	1	0	0	0	0	0	0	0	0	0	0	0	0	0	0	0	0	0	0	0	0	0	0	0	0	0	0	0	1	0	0	0	0	0	0	0	0	0	0	0	0	0	0	0	0	0	0	0	0	0	0	0	0	0	0	0	0	0	0	0	0	0	0	0	0	0	73.45	FALSE	FALSE	FALSE	87	0.004
PPP6R1p.Ser596Phe	PPP6R1	0.00425129096514865	0.00519858598461218	0	0.012753872895445	NA	NA	NA	NA	NA	NA	0.0061281708680681925	0.009597850081581726	Phe	Ser	FALSE	NA	1	0	0	0	0	0	0	0	0	0	0	0	0	0	0	0	0	0	0	0	0	0	0	0	0	0	0	0	1	0	0	0	0	0	0	0	0	0	0	0	0	0	0	0	0	0	0	0	0	0	0	0	0	0	0	0	0	0	0	0	0	0	0	0	0	0	73.04	FALSE	FALSE	FALSE	87	0.004
PPP6R3p.Val814Phe	PPP6R3	0.00425129096514865	0.00519858598461218	0	0.012753872895445	NA	NA	NA	NA	NA	NA	0.0061281708680681925	0.009597850081581726	Phe	Val	FALSE	NA	1	0	0	0	0	0	0	0	0	0	0	0	0	0	0	0	0	0	0	0	0	0	0	0	0	0	0	0	1	0	0	0	0	0	0	0	0	0	0	0	0	0	0	0	0	0	0	0	0	0	0	0	0	0	0	0	0	0	0	0	0	0	0	0	0	0	73.29	FALSE	FALSE	FALSE	87	0.004
PRAMEF12p.Leu89Phe	PRAMEF12	0.00425129096514865	0.00519858598461218	0	0.012753872895445	NA	NA	NA	NA	NA	NA	0.0061281708680681925	0.009597850081581726	Phe	Leu	FALSE	NA	1	0	0	0	0	0	0	0	0	0	0	0	0	0	0	0	0	0	0	0	0	0	0	0	0	0	0	0	1	0	0	0	0	0	0	0	0	0	0	0	0	0	0	0	0	0	0	0	0	0	0	0	0	0	0	0	0	0	0	0	0	0	0	0	0	0	74.29	FALSE	FALSE	FALSE	87	0.004
PRDM13p.Val699Phe	PRDM13	0.00425129096514865	0.00519858598461218	0	0.012753872895445	NA	NA	NA	NA	NA	NA	0.0061281708680681925	0.009597850081581726	Phe	Val	FALSE	NA	1	0	0	0	0	0	0	0	0	0	0	0	0	0	0	0	0	0	0	0	0	0	0	0	0	0	0	0	1	0	0	0	0	0	0	0	0	0	0	0	0	0	0	0	0	0	0	0	0	0	0	0	0	0	0	0	0	0	0	0	0	0	0	0	0	0	73.82000000000001	FALSE	FALSE	FALSE	87	0.004
PRDM5p.Leu476Phe	PRDM5	0.00425129096514865	0.00519858598461218	0	0.012753872895445	NA	NA	NA	NA	NA	NA	0.0061281708680681925	0.009597850081581726	Phe	Leu	FALSE	NA	1	0	0	0	0	0	0	0	0	0	0	0	0	0	0	0	0	0	0	0	0	0	0	0	0	0	0	0	1	0	0	0	0	0	0	0	0	0	0	0	0	0	0	0	0	0	0	0	0	0	0	0	0	0	0	0	0	0	0	0	0	0	0	0	0	0	73.49	FALSE	FALSE	FALSE	87	0.004
PRG4p.Tyr1169Phe	PRG4	0.00425129096514865	0.00519858598461218	0	0.012753872895445	NA	NA	NA	NA	NA	NA	0.0061281708680681925	0.009597850081581726	Phe	Tyr	FALSE	NA	1	0	0	0	0	0	0	0	0	0	0	0	0	0	0	0	0	0	0	0	0	0	0	0	0	0	0	0	1	0	0	0	0	0	0	0	0	0	0	0	0	0	0	0	0	0	0	0	0	0	0	0	0	0	0	0	0	0	0	0	0	0	0	0	0	0	73.33	FALSE	FALSE	FALSE	87	0.004
PRKDCp.Ile132Phe	PRKDC	0.00425129096514865	0.00519858598461218	0	0.012753872895445	NA	NA	NA	NA	NA	NA	0.0061281708680681925	0.009597850081581726	Phe	Ile	FALSE	NA	1	0	0	0	0	0	0	0	0	0	0	0	0	0	0	0	0	0	0	0	0	0	0	0	0	0	0	0	1	0	0	0	0	0	0	0	0	0	0	0	0	0	0	0	0	0	0	0	0	0	0	0	0	0	0	0	0	0	0	0	0	0	0	0	0	0	73.83	FALSE	FALSE	FALSE	87	0.004
PRKDCp.Leu2348Phe	PRKDC	0.00425129096514865	0.00519858598461218	0	0.012753872895445	NA	NA	NA	NA	NA	NA	0.0061281708680681925	0.009597850081581726	Phe	Leu	FALSE	NA	1	0	0	0	0	0	0	0	0	0	0	0	0	0	0	0	0	0	0	0	0	0	0	0	0	0	0	0	1	0	0	0	0	0	0	0	0	0	0	0	0	0	0	0	0	0	0	0	0	0	0	0	0	0	0	0	0	0	0	0	0	0	0	0	0	0	73.14	FALSE	FALSE	FALSE	87	0.004
PRKRAp.Ser221Phe	PRKRA	0.00425129096514865	0.00519858598461218	0	0.012753872895445	NA	NA	NA	NA	NA	NA	0.0061281708680681925	0.009597850081581726	Phe	Ser	FALSE	NA	1	0	0	0	0	0	0	0	0	0	0	0	0	0	0	0	0	0	0	0	0	0	0	0	0	0	0	0	1	0	0	0	0	0	0	0	0	0	0	0	0	0	0	0	0	0	0	0	0	0	0	0	0	0	0	0	0	0	0	0	0	0	0	0	0	0	73.12	FALSE	FALSE	FALSE	87	0.004
PRPF8p.Leu885Phe	PRPF8	0.00425129096514865	0.00519858598461218	0	0.012753872895445	NA	NA	NA	NA	NA	NA	0.0061281708680681925	0.009597850081581726	Phe	Leu	FALSE	NA	1	0	0	0	0	0	0	0	0	0	0	0	0	0	0	0	0	0	0	0	0	0	0	0	0	0	0	0	1	0	0	0	0	0	0	0	0	0	0	0	0	0	0	0	0	0	0	0	0	0	0	0	0	0	0	0	0	0	0	0	0	0	0	0	0	0	73.44	FALSE	FALSE	FALSE	87	0.004
PRR12p.Ser1824Phe	PRR12	0.00425129096514865	0.00519858598461218	0	0.012753872895445	NA	NA	NA	NA	NA	NA	0.0061281708680681925	0.009597850081581726	Phe	Ser	FALSE	NA	1	0	0	0	0	0	0	0	0	0	0	0	0	0	0	0	0	0	0	0	0	0	0	0	0	0	0	0	1	0	0	0	0	0	0	0	0	0	0	0	0	0	0	0	0	0	0	0	0	0	0	0	0	0	0	0	0	0	0	0	0	0	0	0	0	0	73.82000000000001	FALSE	FALSE	FALSE	87	0.004
PRR23Ap.Ser211Phe	PRR23A	0.00425129096514865	0.00519858598461218	0	0.012753872895445	NA	NA	NA	NA	NA	NA	0.0061281708680681925	0.009597850081581726	Phe	Ser	FALSE	NA	1	0	0	0	0	0	0	0	0	0	0	0	0	0	0	0	0	0	0	0	0	0	0	0	0	0	0	0	1	0	0	0	0	0	0	0	0	0	0	0	0	0	0	0	0	0	0	0	0	0	0	0	0	0	0	0	0	0	0	0	0	0	0	0	0	0	73.32000000000001	FALSE	FALSE	FALSE	87	0.004
PRR23Bp.Leu166Phe	PRR23B	0.00425129096514865	0.00519858598461218	0	0.012753872895445	NA	NA	NA	NA	NA	NA	0.0061281708680681925	0.009597850081581726	Phe	Leu	FALSE	NA	1	0	0	0	0	0	0	0	0	0	0	0	0	0	0	0	0	0	0	0	0	0	0	0	0	0	0	0	1	0	0	0	0	0	0	0	0	0	0	0	0	0	0	0	0	0	0	0	0	0	0	0	0	0	0	0	0	0	0	0	0	0	0	0	0	0	73.31	FALSE	FALSE	FALSE	87	0.004
PSMD11p.Ser357Phe	PSMD11	0.00425129096514865	0.00519858598461218	0	0.012753872895445	NA	NA	NA	NA	NA	NA	0.0061281708680681925	0.009597850081581726	Phe	Ser	FALSE	NA	1	0	0	0	0	0	0	0	0	0	0	0	0	0	0	0	0	0	0	0	0	0	0	0	0	0	0	0	1	0	0	0	0	0	0	0	0	0	0	0	0	0	0	0	0	0	0	0	0	0	0	0	0	0	0	0	0	0	0	0	0	0	0	0	0	0	74.47	FALSE	FALSE	FALSE	87	0.004
PTAR1p.Leu216Phe	PTAR1	0.00425129096514865	0.00519858598461218	0	0.012753872895445	NA	NA	NA	NA	NA	NA	0.0061281708680681925	0.009597850081581726	Phe	Leu	FALSE	NA	1	0	0	0	0	0	0	0	0	0	0	0	0	0	0	0	0	0	0	0	0	0	0	0	0	0	0	0	1	0	0	0	0	0	0	0	0	0	0	0	0	0	0	0	0	0	0	0	0	0	0	0	0	0	0	0	0	0	0	0	0	0	0	0	0	0	73.15	FALSE	FALSE	FALSE	87	0.004
PTK2Bp.Leu730Phe	PTK2B	0.00425129096514865	0.00519858598461218	0	0.012753872895445	NA	NA	NA	NA	NA	NA	0.0061281708680681925	0.009597850081581726	Phe	Leu	FALSE	NA	1	0	0	0	0	0	0	0	0	0	0	0	0	0	0	0	0	0	0	0	0	0	0	0	0	0	0	0	1	0	0	0	0	0	0	0	0	0	0	0	0	0	0	0	0	0	0	0	0	0	0	0	0	0	0	0	0	0	0	0	0	0	0	0	0	0	72.89	FALSE	FALSE	FALSE	87	0.004
PTPN11p.Leu117Phe	PTPN11	0.00425129096514865	0.00519858598461218	0	0.012753872895445	NA	NA	NA	NA	NA	NA	0.0061281708680681925	0.009597850081581726	Phe	Leu	FALSE	1	1	0	0	0	0	0	0	0	0	0	0	0	0	0	0	0	0	0	0	0	0	0	0	0	0	0	0	0	1	0	0	0	0	0	0	0	0	0	0	0	0	0	0	0	0	0	0	0	0	0	0	0	0	0	0	0	0	0	0	0	0	0	0	0	0	0	73.46000000000001	TRUE	FALSE	FALSE	87	0.004
PTPRGp.Ile1431Phe	PTPRG	0.00425129096514865	0.00519858598461218	0	0.012753872895445	NA	NA	NA	NA	NA	NA	0.0061281708680681925	0.009597850081581726	Phe	Ile	FALSE	NA	1	0	0	0	0	0	0	0	0	0	0	0	0	0	0	0	0	0	0	0	0	0	0	0	0	0	0	0	1	0	0	0	0	0	0	0	0	0	0	0	0	0	0	0	0	0	0	0	0	0	0	0	0	0	0	0	0	0	0	0	0	0	0	0	0	0	73.94	FALSE	FALSE	FALSE	87	0.004
PTPRQp.Leu121Phe	PTPRQ	0.00425129096514865	0.00519858598461218	0	0.012753872895445	NA	NA	NA	NA	NA	NA	0.0061281708680681925	0.009597850081581726	Phe	Leu	FALSE	NA	1	0	0	0	0	0	0	0	0	0	0	0	0	0	0	0	0	0	0	0	0	0	0	0	0	0	0	0	1	0	0	0	0	0	0	0	0	0	0	0	0	0	0	0	0	0	0	0	0	0	0	0	0	0	0	0	0	0	0	0	0	0	0	0	0	0	73.42	FALSE	FALSE	FALSE	87	0.004
PTPRRp.Leu276Phe	PTPRR	0.00425129096514865	0.00519858598461218	0	0.012753872895445	NA	NA	NA	NA	NA	NA	0.0061281708680681925	0.009597850081581726	Phe	Leu	FALSE	NA	1	0	0	0	0	0	0	0	0	0	0	0	0	0	0	0	0	0	0	0	0	0	0	0	0	0	0	0	1	0	0	0	0	0	0	0	0	0	0	0	0	0	0	0	0	0	0	0	0	0	0	0	0	0	0	0	0	0	0	0	0	0	0	0	0	0	73.19	FALSE	FALSE	FALSE	87	0.004
PTPRSp.Val24Phe	PTPRS	0.00425129096514865	0.00519858598461218	0	0.012753872895445	NA	NA	NA	NA	NA	NA	0.0061281708680681925	0.009597850081581726	Phe	Val	FALSE	NA	1	0	0	0	0	0	0	0	0	0	0	0	0	0	0	0	0	0	0	0	0	0	0	0	0	0	0	0	1	0	0	0	0	0	0	0	0	0	0	0	0	0	0	0	0	0	0	0	0	0	0	0	0	0	0	0	0	0	0	0	0	0	0	0	0	0	73.37	FALSE	FALSE	FALSE	87	0.004
PTPRTp.Val440Phe	PTPRT	0.00425129096514865	0.00519858598461218	0	0.012753872895445	NA	NA	NA	NA	NA	NA	0.0061281708680681925	0.009597850081581726	Phe	Val	FALSE	1	1	0	0	0	0	0	0	0	0	0	0	0	0	0	0	0	0	0	0	0	0	0	0	0	0	0	0	0	1	0	0	0	0	0	0	0	0	0	0	0	0	0	0	0	0	0	0	0	0	0	0	0	0	0	0	0	0	0	0	0	0	0	0	0	0	0	73.01	FALSE	FALSE	FALSE	87	0.004
QARSp.Cys556Phe	QARS	0.00425129096514865	0.00519858598461218	0	0.012753872895445	NA	NA	NA	NA	NA	NA	0.0061281708680681925	0.009597850081581726	Phe	Cys	FALSE	NA	1	0	0	0	0	0	0	0	0	0	0	0	0	0	0	0	0	0	0	0	0	0	0	0	0	0	0	0	1	0	0	0	0	0	0	0	0	0	0	0	0	0	0	0	0	0	0	0	0	0	0	0	0	0	0	0	0	0	0	0	0	0	0	0	0	0	73.75	FALSE	FALSE	FALSE	87	0.004
QSER1p.Leu99Phe	QSER1	0.00425129096514865	0.00519858598461218	0	0.012753872895445	NA	NA	NA	NA	NA	NA	0.0061281708680681925	0.009597850081581726	Phe	Leu	FALSE	NA	1	0	0	0	0	0	0	0	0	0	0	0	0	0	0	0	0	0	0	0	0	0	0	0	0	0	0	0	1	0	0	0	0	0	0	0	0	0	0	0	0	0	0	0	0	0	0	0	0	0	0	0	0	0	0	0	0	0	0	0	0	0	0	0	0	0	74.03	FALSE	FALSE	FALSE	87	0.004
RAB11FIP5p.Ser334Phe	RAB11FIP5	0.00425129096514865	0.00519858598461218	0	0.012753872895445	NA	NA	NA	NA	NA	NA	0.0061281708680681925	0.009597850081581726	Phe	Ser	FALSE	NA	1	0	0	0	0	0	0	0	0	0	0	0	0	0	0	0	0	0	0	0	0	0	0	0	0	0	0	0	1	0	0	0	0	0	0	0	0	0	0	0	0	0	0	0	0	0	0	0	0	0	0	0	0	0	0	0	0	0	0	0	0	0	0	0	0	0	74.01	FALSE	FALSE	FALSE	87	0.004
RAB27Ap.Leu210Phe	RAB27A	0.00425129096514865	0.00519858598461218	0	0.012753872895445	NA	NA	NA	NA	NA	NA	0.0061281708680681925	0.009597850081581726	Phe	Leu	FALSE	NA	1	0	0	0	0	0	0	0	0	0	0	0	0	0	0	0	0	0	0	0	0	0	0	0	0	0	0	0	1	0	0	0	0	0	0	0	0	0	0	0	0	0	0	0	0	0	0	0	0	0	0	0	0	0	0	0	0	0	0	0	0	0	0	0	0	0	73.44	FALSE	FALSE	FALSE	87	0.004
RABEP1p.Leu529Phe	RABEP1	0.00425129096514865	0.00519858598461218	0	0.012753872895445	NA	NA	NA	NA	NA	NA	0.0061281708680681925	0.009597850081581726	Phe	Leu	FALSE	1	1	0	0	0	0	0	0	0	0	0	0	0	0	0	0	0	0	0	0	0	0	0	0	0	0	0	0	0	1	0	0	0	0	0	0	0	0	0	0	0	0	0	0	0	0	0	0	0	0	0	0	0	0	0	0	0	0	0	0	0	0	0	0	0	0	0	73.78	FALSE	FALSE	FALSE	87	0.004
RAC2p.Ile110Phe	RAC2	0.00425129096514865	0.00519858598461218	0	0.012753872895445	NA	NA	NA	NA	NA	NA	0.0061281708680681925	0.009597850081581726	Phe	Ile	FALSE	NA	1	0	0	0	0	0	0	0	0	0	0	0	0	0	0	0	0	0	0	0	0	0	0	0	0	0	0	0	1	0	0	0	0	0	0	0	0	0	0	0	0	0	0	0	0	0	0	0	0	0	0	0	0	0	0	0	0	0	0	0	0	0	0	0	0	0	74.11	FALSE	FALSE	FALSE	87	0.004
RAD51AP1p.Leu152Phe	RAD51AP1	0.00425129096514865	0.00519858598461218	0	0.012753872895445	NA	NA	NA	NA	NA	NA	0.0061281708680681925	0.009597850081581726	Phe	Leu	FALSE	NA	1	0	0	0	0	0	0	0	0	0	0	0	0	0	0	0	0	0	0	0	0	0	0	0	0	0	0	0	1	0	0	0	0	0	0	0	0	0	0	0	0	0	0	0	0	0	0	0	0	0	0	0	0	0	0	0	0	0	0	0	0	0	0	0	0	0	74.13	FALSE	FALSE	FALSE	87	0.004
RALGAPA1p.Ser1503Phe	RALGAPA1	0.00425129096514865	0.00519858598461218	0	0.012753872895445	NA	NA	NA	NA	NA	NA	0.0061281708680681925	0.009597850081581726	Phe	Ser	FALSE	NA	1	0	0	0	0	0	0	0	0	0	0	0	0	0	0	0	0	0	0	0	0	0	0	0	0	0	0	0	1	0	0	0	0	0	0	0	0	0	0	0	0	0	0	0	0	0	0	0	0	0	0	0	0	0	0	0	0	0	0	0	0	0	0	0	0	0	72.72	FALSE	FALSE	FALSE	87	0.004
RALGAPBp.Ile689Phe	RALGAPB	0.00425129096514865	0.00519858598461218	0	0.012753872895445	NA	NA	NA	NA	NA	NA	0.0061281708680681925	0.009597850081581726	Phe	Ile	FALSE	NA	1	0	0	0	0	0	0	0	0	0	0	0	0	0	0	0	0	0	0	0	0	0	0	0	0	0	0	0	1	0	0	0	0	0	0	0	0	0	0	0	0	0	0	0	0	0	0	0	0	0	0	0	0	0	0	0	0	0	0	0	0	0	0	0	0	0	73.3	FALSE	FALSE	FALSE	87	0.004
RAPGEF3p.Ser408Phe	RAPGEF3	0.00425129096514865	0.00519858598461218	0	0.012753872895445	NA	NA	NA	NA	NA	NA	0.0061281708680681925	0.009597850081581726	Phe	Ser	FALSE	NA	1	0	0	0	0	0	0	0	0	0	0	0	0	0	0	0	0	0	0	0	0	0	0	0	0	0	0	0	1	0	0	0	0	0	0	0	0	0	0	0	0	0	0	0	0	0	0	0	0	0	0	0	0	0	0	0	0	0	0	0	0	0	0	0	0	0	73.77	FALSE	FALSE	FALSE	87	0.004
RAPGEFL1p.Leu21Phe	RAPGEFL1	0.00425129096514865	0.00519858598461218	0	0.012753872895445	NA	NA	NA	NA	NA	NA	0.0061281708680681925	0.009597850081581726	Phe	Leu	FALSE	NA	1	0	0	0	0	0	0	0	0	0	0	0	0	0	0	0	0	0	0	0	0	0	0	0	0	0	0	0	1	0	0	0	0	0	0	0	0	0	0	0	0	0	0	0	0	0	0	0	0	0	0	0	0	0	0	0	0	0	0	0	0	0	0	0	0	0	73.95	FALSE	FALSE	FALSE	87	0.004
RBAKp.Leu714Phe	RBAK	0.00425129096514865	0.00519858598461218	0	0.012753872895445	NA	NA	NA	NA	NA	NA	0.0061281708680681925	0.009597850081581726	Phe	Leu	FALSE	NA	1	0	0	0	0	0	0	0	0	0	0	0	0	0	0	0	0	0	0	0	0	0	0	0	0	0	0	0	1	0	0	0	0	0	0	0	0	0	0	0	0	0	0	0	0	0	0	0	0	0	0	0	0	0	0	0	0	0	0	0	0	0	0	0	0	0	73.81	FALSE	FALSE	FALSE	87	0.004
RBM15Bp.Val825Phe	RBM15B	0.00425129096514865	0.00519858598461218	0	0.012753872895445	NA	NA	NA	NA	NA	NA	0.0061281708680681925	0.009597850081581726	Phe	Val	FALSE	NA	1	0	0	0	0	0	0	0	0	0	0	0	0	0	0	0	0	0	0	0	0	0	0	0	0	0	0	0	1	0	0	0	0	0	0	0	0	0	0	0	0	0	0	0	0	0	0	0	0	0	0	0	0	0	0	0	0	0	0	0	0	0	0	0	0	0	73.56	FALSE	FALSE	FALSE	87	0.004
RBM26p.Ile599Phe	RBM26	0.00425129096514865	0.00519858598461218	0	0.012753872895445	NA	NA	NA	NA	NA	NA	0.0061281708680681925	0.009597850081581726	Phe	Ile	FALSE	NA	1	0	0	0	0	0	0	0	0	0	0	0	0	0	0	0	0	0	0	0	0	0	0	0	0	0	0	0	1	0	0	0	0	0	0	0	0	0	0	0	0	0	0	0	0	0	0	0	0	0	0	0	0	0	0	0	0	0	0	0	0	0	0	0	0	0	73.54	FALSE	FALSE	FALSE	87	0.004
RBMXL1p.Tyr214Phe	RBMXL1	0.00425129096514865	0.00519858598461218	0	0.012753872895445	NA	NA	NA	NA	NA	NA	0.0061281708680681925	0.009597850081581726	Phe	Tyr	FALSE	NA	1	0	0	0	0	0	0	0	0	0	0	0	0	0	0	0	0	0	0	0	0	0	0	0	0	0	0	0	1	0	0	0	0	0	0	0	0	0	0	0	0	0	0	0	0	0	0	0	0	0	0	0	0	0	0	0	0	0	0	0	0	0	0	0	0	0	73.82000000000001	FALSE	FALSE	FALSE	87	0.004
RCBTB2p.Ser456Phe	RCBTB2	0.00425129096514865	0.00519858598461218	0	0.012753872895445	NA	NA	NA	NA	NA	NA	0.0061281708680681925	0.009597850081581726	Phe	Ser	FALSE	NA	1	0	0	0	0	0	0	0	0	0	0	0	0	0	0	0	0	0	0	0	0	0	0	0	0	0	0	0	1	0	0	0	0	0	0	0	0	0	0	0	0	0	0	0	0	0	0	0	0	0	0	0	0	0	0	0	0	0	0	0	0	0	0	0	0	0	73.45	FALSE	FALSE	FALSE	87	0.004
RCBTB2p.Tyr299Phe	RCBTB2	0.00425129096514865	0.00519858598461218	0	0.012753872895445	NA	NA	NA	NA	NA	NA	0.0061281708680681925	0.009597850081581726	Phe	Tyr	FALSE	NA	1	0	0	0	0	0	0	0	0	0	0	0	0	0	0	0	0	0	0	0	0	0	0	0	0	0	0	0	1	0	0	0	0	0	0	0	0	0	0	0	0	0	0	0	0	0	0	0	0	0	0	0	0	0	0	0	0	0	0	0	0	0	0	0	0	0	73.66	FALSE	FALSE	FALSE	87	0.004
REG3Gp.Cys171Phe	REG3G	0.00425129096514865	0.00519858598461218	0	0.012753872895445	NA	NA	NA	NA	NA	NA	0.0061281708680681925	0.009597850081581726	Phe	Cys	FALSE	NA	1	0	0	0	0	0	0	0	0	0	0	0	0	0	0	0	0	0	0	0	0	0	0	0	0	0	0	0	1	0	0	0	0	0	0	0	0	0	0	0	0	0	0	0	0	0	0	0	0	0	0	0	0	0	0	0	0	0	0	0	0	0	0	0	0	0	73.45	FALSE	FALSE	FALSE	87	0.004
RELBp.Val23Phe	RELB	0.00425129096514865	0.00519858598461218	0	0.012753872895445	NA	NA	NA	NA	NA	NA	0.0061281708680681925	0.009597850081581726	Phe	Val	FALSE	NA	1	0	0	0	0	0	0	0	0	0	0	0	0	0	0	0	0	0	0	0	0	0	0	0	0	0	0	0	1	0	0	0	0	0	0	0	0	0	0	0	0	0	0	0	0	0	0	0	0	0	0	0	0	0	0	0	0	0	0	0	0	0	0	0	0	0	74.06	FALSE	FALSE	FALSE	87	0.004
REP15p.Val24Phe	REP15	0.00425129096514865	0.00519858598461218	0	0.012753872895445	NA	NA	NA	NA	NA	NA	0.0061281708680681925	0.009597850081581726	Phe	Val	FALSE	NA	1	0	0	0	0	0	0	0	0	0	0	0	0	0	0	0	0	0	0	0	0	0	0	0	0	0	0	0	1	0	0	0	0	0	0	0	0	0	0	0	0	0	0	0	0	0	0	0	0	0	0	0	0	0	0	0	0	0	0	0	0	0	0	0	0	0	73.71000000000001	FALSE	FALSE	FALSE	87	0.004
RESTp.Leu934Phe	REST	0.00425129096514865	0.00519858598461218	0	0.012753872895445	NA	NA	NA	NA	NA	NA	0.0061281708680681925	0.009597850081581726	Phe	Leu	FALSE	NA	1	0	0	0	0	0	0	0	0	0	0	0	0	0	0	0	0	0	0	0	0	0	0	0	0	0	0	0	1	0	0	0	0	0	0	0	0	0	0	0	0	0	0	0	0	0	0	0	0	0	0	0	0	0	0	0	0	0	0	0	0	0	0	0	0	0	73.47	FALSE	FALSE	FALSE	87	0.004
RESTp.Ser811Phe	REST	0.00425129096514865	0.00519858598461218	0	0.012753872895445	NA	NA	NA	NA	NA	NA	0.0061281708680681925	0.009597850081581726	Phe	Ser	FALSE	NA	1	0	0	0	0	0	0	0	0	0	0	0	0	0	0	0	0	0	0	0	0	0	0	0	0	0	0	0	1	0	0	0	0	0	0	0	0	0	0	0	0	0	0	0	0	0	0	0	0	0	0	0	0	0	0	0	0	0	0	0	0	0	0	0	0	0	73.55	FALSE	FALSE	FALSE	87	0.004
RFX3p.Leu179Phe	RFX3	0.00425129096514865	0.00519858598461218	0	0.012753872895445	NA	NA	NA	NA	NA	NA	0.0061281708680681925	0.009597850081581726	Phe	Leu	FALSE	NA	1	0	0	0	0	0	0	0	0	0	0	0	0	0	0	0	0	0	0	0	0	0	0	0	0	0	0	0	1	0	0	0	0	0	0	0	0	0	0	0	0	0	0	0	0	0	0	0	0	0	0	0	0	0	0	0	0	0	0	0	0	0	0	0	0	0	72.49	FALSE	FALSE	FALSE	87	0.004
RIMKLAp.Ser227Phe	RIMKLA	0.00425129096514865	0.00519858598461218	0	0.012753872895445	NA	NA	NA	NA	NA	NA	0.0061281708680681925	0.009597850081581726	Phe	Ser	FALSE	NA	1	0	0	0	0	0	0	0	0	0	0	0	0	0	0	0	0	0	0	0	0	0	0	0	0	0	0	0	1	0	0	0	0	0	0	0	0	0	0	0	0	0	0	0	0	0	0	0	0	0	0	0	0	0	0	0	0	0	0	0	0	0	0	0	0	0	73.79	FALSE	FALSE	FALSE	87	0.004
RIOK1p.Ser22Phe	RIOK1	0.00425129096514865	0.00519858598461218	0	0.012753872895445	NA	NA	NA	NA	NA	NA	0.0061281708680681925	0.009597850081581726	Phe	Ser	FALSE	NA	1	0	0	0	0	0	0	0	0	0	0	0	0	0	0	0	0	0	0	0	0	0	0	0	0	0	0	0	1	0	0	0	0	0	0	0	0	0	0	0	0	0	0	0	0	0	0	0	0	0	0	0	0	0	0	0	0	0	0	0	0	0	0	0	0	0	73.16	FALSE	FALSE	FALSE	87	0.004
RIPK2p.Leu82Phe	RIPK2	0.00425129096514865	0.00519858598461218	0	0.012753872895445	NA	NA	NA	NA	NA	NA	0.0061281708680681925	0.009597850081581726	Phe	Leu	FALSE	NA	1	0	0	0	0	0	0	0	0	0	0	0	0	0	0	0	0	0	0	0	0	0	0	0	0	0	0	0	1	0	0	0	0	0	0	0	0	0	0	0	0	0	0	0	0	0	0	0	0	0	0	0	0	0	0	0	0	0	0	0	0	0	0	0	0	0	73.24	FALSE	FALSE	FALSE	87	0.004
RLTPRp.Leu733Phe	RLTPR	0.00425129096514865	0.00519858598461218	0	0.012753872895445	NA	NA	NA	NA	NA	NA	0.0061281708680681925	0.009597850081581726	Phe	Leu	FALSE	NA	1	0	0	0	0	0	0	0	0	0	0	0	0	0	0	0	0	0	0	0	0	0	0	0	0	0	0	0	1	0	0	0	0	0	0	0	0	0	0	0	0	0	0	0	0	0	0	0	0	0	0	0	0	0	0	0	0	0	0	0	0	0	0	0	0	0	74.48	FALSE	FALSE	FALSE	87	0.004
RND1p.Cys14Phe	RND1	0.00425129096514865	0.00519858598461218	0	0.012753872895445	NA	NA	NA	NA	NA	NA	0.0061281708680681925	0.009597850081581726	Phe	Cys	FALSE	NA	1	0	0	0	0	0	0	0	0	0	0	0	0	0	0	0	0	0	0	0	0	0	0	0	0	0	0	0	1	0	0	0	0	0	0	0	0	0	0	0	0	0	0	0	0	0	0	0	0	0	0	0	0	0	0	0	0	0	0	0	0	0	0	0	0	0	73.04	FALSE	FALSE	FALSE	87	0.004
RNF214p.Leu254Phe	RNF214	0.00425129096514865	0.00519858598461218	0	0.012753872895445	NA	NA	NA	NA	NA	NA	0.0061281708680681925	0.009597850081581726	Phe	Leu	FALSE	NA	1	0	0	0	0	0	0	0	0	0	0	0	0	0	0	0	0	0	0	0	0	0	0	0	0	0	0	0	1	0	0	0	0	0	0	0	0	0	0	0	0	0	0	0	0	0	0	0	0	0	0	0	0	0	0	0	0	0	0	0	0	0	0	0	0	0	73.25	FALSE	FALSE	FALSE	87	0.004
RNF43p.Ser532Phe	RNF43	0.00425129096514865	0.00519858598461218	0	0.012753872895445	NA	NA	NA	NA	NA	NA	0.0061281708680681925	0.009597850081581726	Phe	Ser	FALSE	1	1	0	0	0	0	0	0	0	0	0	0	0	0	0	0	0	0	0	0	0	0	0	0	0	0	0	0	0	1	0	0	0	0	0	0	0	0	0	0	0	0	0	0	0	0	0	0	0	0	0	0	0	0	0	0	0	0	0	0	0	0	0	0	0	0	0	73.58	FALSE	TRUE	FALSE	87	0.004
RNGTTp.Cys517Phe	RNGTT	0.00425129096514865	0.00519858598461218	0	0.012753872895445	NA	NA	NA	NA	NA	NA	0.0061281708680681925	0.009597850081581726	Phe	Cys	FALSE	NA	1	0	0	0	0	0	0	0	0	0	0	0	0	0	0	0	0	0	0	0	0	0	0	0	0	0	0	0	1	0	0	0	0	0	0	0	0	0	0	0	0	0	0	0	0	0	0	0	0	0	0	0	0	0	0	0	0	0	0	0	0	0	0	0	0	0	74.34	FALSE	FALSE	FALSE	87	0.004
ROCK1p.Leu553Phe	ROCK1	0.00425129096514865	0.00519858598461218	0	0.012753872895445	NA	NA	NA	NA	NA	NA	0.0061281708680681925	0.009597850081581726	Phe	Leu	FALSE	NA	1	0	0	0	0	0	0	0	0	0	0	0	0	0	0	0	0	0	0	0	0	0	0	0	0	0	0	0	1	0	0	0	0	0	0	0	0	0	0	0	0	0	0	0	0	0	0	0	0	0	0	0	0	0	0	0	0	0	0	0	0	0	0	0	0	0	72.96000000000001	FALSE	FALSE	FALSE	87	0.004
RORAp.Leu163Phe	RORA	0.00425129096514865	0.00519858598461218	0	0.012753872895445	NA	NA	NA	NA	NA	NA	0.0061281708680681925	0.009597850081581726	Phe	Leu	FALSE	NA	1	0	0	0	0	0	0	0	0	0	0	0	0	0	0	0	0	0	0	0	0	0	0	0	0	0	0	0	1	0	0	0	0	0	0	0	0	0	0	0	0	0	0	0	0	0	0	0	0	0	0	0	0	0	0	0	0	0	0	0	0	0	0	0	0	0	73.19	FALSE	FALSE	FALSE	87	0.004
RORAp.Ser314Phe	RORA	0.00425129096514865	0.00519858598461218	0	0.012753872895445	NA	NA	NA	NA	NA	NA	0.0061281708680681925	0.009597850081581726	Phe	Ser	FALSE	NA	1	0	0	0	0	0	0	0	0	0	0	0	0	0	0	0	0	0	0	0	0	0	0	0	0	0	0	0	1	0	0	0	0	0	0	0	0	0	0	0	0	0	0	0	0	0	0	0	0	0	0	0	0	0	0	0	0	0	0	0	0	0	0	0	0	0	73.93	FALSE	FALSE	FALSE	87	0.004
RPL11p.Ile151Phe	RPL11	0.00425129096514865	0.00519858598461218	0	0.012753872895445	NA	NA	NA	NA	NA	NA	0.0061281708680681925	0.009597850081581726	Phe	Ile	FALSE	NA	1	0	0	0	0	0	0	0	0	0	0	0	0	0	0	0	0	0	0	0	0	0	0	0	0	0	0	0	1	0	0	0	0	0	0	0	0	0	0	0	0	0	0	0	0	0	0	0	0	0	0	0	0	0	0	0	0	0	0	0	0	0	0	0	0	0	74.18	FALSE	FALSE	FALSE	87	0.004
RPL15p.Val101Phe	RPL15	0.00425129096514865	0.00519858598461218	0	0.012753872895445	NA	NA	NA	NA	NA	NA	0.0061281708680681925	0.009597850081581726	Phe	Val	FALSE	NA	1	0	0	0	0	0	0	0	0	0	0	0	0	0	0	0	0	0	0	0	0	0	0	0	0	0	0	0	1	0	0	0	0	0	0	0	0	0	0	0	0	0	0	0	0	0	0	0	0	0	0	0	0	0	0	0	0	0	0	0	0	0	0	0	0	0	73.61	FALSE	FALSE	FALSE	87	0.004
RPL21p.Tyr30Phe	RPL21	0.00425129096514865	0.00519858598461218	0	0.012753872895445	NA	NA	NA	NA	NA	NA	0.0061281708680681925	0.009597850081581726	Phe	Tyr	FALSE	NA	1	0	0	0	0	0	0	0	0	0	0	0	0	0	0	0	0	0	0	0	0	0	0	0	0	0	0	0	1	0	0	0	0	0	0	0	0	0	0	0	0	0	0	0	0	0	0	0	0	0	0	0	0	0	0	0	0	0	0	0	0	0	0	0	0	0	73.16	FALSE	FALSE	FALSE	87	0.004
RPL4p.Tyr122Phe	RPL4	0.00425129096514865	0.00519858598461218	0	0.012753872895445	NA	NA	NA	NA	NA	NA	0.0061281708680681925	0.009597850081581726	Phe	Tyr	FALSE	NA	1	0	0	0	0	0	0	0	0	0	0	0	0	0	0	0	0	0	0	0	0	0	0	0	0	0	0	0	1	0	0	0	0	0	0	0	0	0	0	0	0	0	0	0	0	0	0	0	0	0	0	0	0	0	0	0	0	0	0	0	0	0	0	0	0	0	73.48	FALSE	FALSE	FALSE	87	0.004
RPTNp.Tyr499Phe	RPTN	0.00425129096514865	0.00519858598461218	0	0.012753872895445	NA	NA	NA	NA	NA	NA	0.0061281708680681925	0.009597850081581726	Phe	Tyr	FALSE	NA	1	0	0	0	0	0	0	0	0	0	0	0	0	0	0	0	0	0	0	0	0	0	0	0	0	0	0	0	1	0	0	0	0	0	0	0	0	0	0	0	0	0	0	0	0	0	0	0	0	0	0	0	0	0	0	0	0	0	0	0	0	0	0	0	0	0	73.52	FALSE	FALSE	FALSE	87	0.004
RRAGAp.Ser215Phe	RRAGA	0.00425129096514865	0.00519858598461218	0	0.012753872895445	NA	NA	NA	NA	NA	NA	0.0061281708680681925	0.009597850081581726	Phe	Ser	FALSE	NA	1	0	0	0	0	0	0	0	0	0	0	0	0	0	0	0	0	0	0	0	0	0	0	0	0	0	0	0	1	0	0	0	0	0	0	0	0	0	0	0	0	0	0	0	0	0	0	0	0	0	0	0	0	0	0	0	0	0	0	0	0	0	0	0	0	0	73.16	FALSE	FALSE	FALSE	87	0.004
RTTNp.Leu1480Phe	RTTN	0.00425129096514865	0.00519858598461218	0	0.012753872895445	NA	NA	NA	NA	NA	NA	0.0061281708680681925	0.009597850081581726	Phe	Leu	FALSE	NA	1	0	0	0	0	0	0	0	0	0	0	0	0	0	0	0	0	0	0	0	0	0	0	0	0	0	0	0	1	0	0	0	0	0	0	0	0	0	0	0	0	0	0	0	0	0	0	0	0	0	0	0	0	0	0	0	0	0	0	0	0	0	0	0	0	0	73.42	FALSE	FALSE	FALSE	87	0.004
RTTNp.Leu2041Phe	RTTN	0.00425129096514865	0.00519858598461218	0	0.012753872895445	NA	NA	NA	NA	NA	NA	0.0061281708680681925	0.009597850081581726	Phe	Leu	FALSE	NA	1	0	0	0	0	0	0	0	0	0	0	0	0	0	0	0	0	0	0	0	0	0	0	0	0	0	0	0	1	0	0	0	0	0	0	0	0	0	0	0	0	0	0	0	0	0	0	0	0	0	0	0	0	0	0	0	0	0	0	0	0	0	0	0	0	0	73.07000000000001	FALSE	FALSE	FALSE	87	0.004
RUNDC3Ap.Tyr362Phe	RUNDC3A	0.00425129096514865	0.00519858598461218	0	0.012753872895445	NA	NA	NA	NA	NA	NA	0.0061281708680681925	0.009597850081581726	Phe	Tyr	FALSE	NA	1	0	0	0	0	0	0	0	0	0	0	0	0	0	0	0	0	0	0	0	0	0	0	0	0	0	0	0	1	0	0	0	0	0	0	0	0	0	0	0	0	0	0	0	0	0	0	0	0	0	0	0	0	0	0	0	0	0	0	0	0	0	0	0	0	0	73.84	FALSE	FALSE	FALSE	87	0.004
RUNX2p.Ser322Phe	RUNX2	0.00425129096514865	0.00519858598461218	0	0.012753872895445	NA	NA	NA	NA	NA	NA	0.0061281708680681925	0.009597850081581726	Phe	Ser	FALSE	NA	1	0	0	0	0	0	0	0	0	0	0	0	0	0	0	0	0	0	0	0	0	0	0	0	0	0	0	0	1	0	0	0	0	0	0	0	0	0	0	0	0	0	0	0	0	0	0	0	0	0	0	0	0	0	0	0	0	0	0	0	0	0	0	0	0	0	73.34	FALSE	FALSE	FALSE	87	0.004
RXFP3p.Ile294Phe	RXFP3	0.00425129096514865	0.00519858598461218	0	0.012753872895445	NA	NA	NA	NA	NA	NA	0.0061281708680681925	0.009597850081581726	Phe	Ile	FALSE	NA	1	0	0	0	0	0	0	0	0	0	0	0	0	0	0	0	0	0	0	0	0	0	0	0	0	0	0	0	1	0	0	0	0	0	0	0	0	0	0	0	0	0	0	0	0	0	0	0	0	0	0	0	0	0	0	0	0	0	0	0	0	0	0	0	0	0	74.05	FALSE	FALSE	FALSE	87	0.004
SAGp.Ser173Phe	SAG	0.00425129096514865	0.00519858598461218	0	0.012753872895445	NA	NA	NA	NA	NA	NA	0.0061281708680681925	0.009597850081581726	Phe	Ser	FALSE	NA	1	0	0	0	0	0	0	0	0	0	0	0	0	0	0	0	0	0	0	0	0	0	0	0	0	0	0	0	1	0	0	0	0	0	0	0	0	0	0	0	0	0	0	0	0	0	0	0	0	0	0	0	0	0	0	0	0	0	0	0	0	0	0	0	0	0	73.83	FALSE	FALSE	FALSE	87	0.004
SAMD4Ap.Leu284Phe	SAMD4A	0.00425129096514865	0.00519858598461218	0	0.012753872895445	NA	NA	NA	NA	NA	NA	0.0061281708680681925	0.009597850081581726	Phe	Leu	FALSE	NA	1	0	0	0	0	0	0	0	0	0	0	0	0	0	0	0	0	0	0	0	0	0	0	0	0	0	0	0	1	0	0	0	0	0	0	0	0	0	0	0	0	0	0	0	0	0	0	0	0	0	0	0	0	0	0	0	0	0	0	0	0	0	0	0	0	0	72.84	FALSE	FALSE	FALSE	87	0.004
SAMD8p.Ser251Phe	SAMD8	0.00425129096514865	0.00519858598461218	0	0.012753872895445	NA	NA	NA	NA	NA	NA	0.0061281708680681925	0.009597850081581726	Phe	Ser	FALSE	NA	1	0	0	0	0	0	0	0	0	0	0	0	0	0	0	0	0	0	0	0	0	0	0	0	0	0	0	0	1	0	0	0	0	0	0	0	0	0	0	0	0	0	0	0	0	0	0	0	0	0	0	0	0	0	0	0	0	0	0	0	0	0	0	0	0	0	73.18	FALSE	FALSE	FALSE	87	0.004
SC5Dp.Tyr11Phe	SC5D	0.00425129096514865	0.00519858598461218	0	0.012753872895445	NA	NA	NA	NA	NA	NA	0.0061281708680681925	0.009597850081581726	Phe	Tyr	FALSE	NA	1	0	0	0	0	0	0	0	0	0	0	0	0	0	0	0	0	0	0	0	0	0	0	0	0	0	0	0	1	0	0	0	0	0	0	0	0	0	0	0	0	0	0	0	0	0	0	0	0	0	0	0	0	0	0	0	0	0	0	0	0	0	0	0	0	0	74.15	FALSE	FALSE	FALSE	87	0.004
SCAND3p.Val371Phe	SCAND3	0.00425129096514865	0.00519858598461218	0	0.012753872895445	NA	NA	NA	NA	NA	NA	0.0061281708680681925	0.009597850081581726	Phe	Val	FALSE	NA	1	0	0	0	0	0	0	0	0	0	0	0	0	0	0	0	0	0	0	0	0	0	0	0	0	0	0	0	1	0	0	0	0	0	0	0	0	0	0	0	0	0	0	0	0	0	0	0	0	0	0	0	0	0	0	0	0	0	0	0	0	0	0	0	0	0	73.47	FALSE	FALSE	FALSE	87	0.004
SCAPp.Cys1221Phe	SCAP	0.00425129096514865	0.00519858598461218	0	0.012753872895445	NA	NA	NA	NA	NA	NA	0.0061281708680681925	0.009597850081581726	Phe	Cys	FALSE	NA	1	0	0	0	0	0	0	0	0	0	0	0	0	0	0	0	0	0	0	0	0	0	0	0	0	0	0	0	1	0	0	0	0	0	0	0	0	0	0	0	0	0	0	0	0	0	0	0	0	0	0	0	0	0	0	0	0	0	0	0	0	0	0	0	0	0	73.24	FALSE	FALSE	FALSE	87	0.004
SCAPp.Val654Phe	SCAP	0.00425129096514865	0.00519858598461218	0	0.012753872895445	NA	NA	NA	NA	NA	NA	0.0061281708680681925	0.009597850081581726	Phe	Val	FALSE	NA	1	0	0	0	0	0	0	0	0	0	0	0	0	0	0	0	0	0	0	0	0	0	0	0	0	0	0	0	1	0	0	0	0	0	0	0	0	0	0	0	0	0	0	0	0	0	0	0	0	0	0	0	0	0	0	0	0	0	0	0	0	0	0	0	0	0	73.68	FALSE	FALSE	FALSE	87	0.004
SCCPDHp.Tyr277Phe	SCCPDH	0.00425129096514865	0.00519858598461218	0	0.012753872895445	NA	NA	NA	NA	NA	NA	0.0061281708680681925	0.009597850081581726	Phe	Tyr	FALSE	NA	1	0	0	0	0	0	0	0	0	0	0	0	0	0	0	0	0	0	0	0	0	0	0	0	0	0	0	0	1	0	0	0	0	0	0	0	0	0	0	0	0	0	0	0	0	0	0	0	0	0	0	0	0	0	0	0	0	0	0	0	0	0	0	0	0	0	73.45	FALSE	FALSE	FALSE	87	0.004
SCINp.Val645Phe	SCIN	0.00425129096514865	0.00519858598461218	0	0.012753872895445	NA	NA	NA	NA	NA	NA	0.0061281708680681925	0.009597850081581726	Phe	Val	FALSE	NA	1	0	0	0	0	0	0	0	0	0	0	0	0	0	0	0	0	0	0	0	0	0	0	0	0	0	0	0	1	0	0	0	0	0	0	0	0	0	0	0	0	0	0	0	0	0	0	0	0	0	0	0	0	0	0	0	0	0	0	0	0	0	0	0	0	0	73.75	FALSE	FALSE	FALSE	87	0.004
SCN11Ap.Leu219Phe	SCN11A	0.00425129096514865	0.00519858598461218	0	0.012753872895445	NA	NA	NA	NA	NA	NA	0.0061281708680681925	0.009597850081581726	Phe	Leu	FALSE	NA	1	0	0	0	0	0	0	0	0	0	0	0	0	0	0	0	0	0	0	0	0	0	0	0	0	0	0	0	1	0	0	0	0	0	0	0	0	0	0	0	0	0	0	0	0	0	0	0	0	0	0	0	0	0	0	0	0	0	0	0	0	0	0	0	0	0	74.18	FALSE	FALSE	FALSE	87	0.004
SCN1Ap.Ser1063Phe	SCN1A	0.00425129096514865	0.00519858598461218	0	0.012753872895445	NA	NA	NA	NA	NA	NA	0.0061281708680681925	0.009597850081581726	Phe	Ser	FALSE	NA	1	0	0	0	0	0	0	0	0	0	0	0	0	0	0	0	0	0	0	0	0	0	0	0	0	0	0	0	1	0	0	0	0	0	0	0	0	0	0	0	0	0	0	0	0	0	0	0	0	0	0	0	0	0	0	0	0	0	0	0	0	0	0	0	0	0	74.3	FALSE	FALSE	FALSE	87	0.004
SCN2Ap.Leu56Phe	SCN2A	0.00425129096514865	0.00519858598461218	0	0.012753872895445	NA	NA	NA	NA	NA	NA	0.0061281708680681925	0.009597850081581726	Phe	Leu	FALSE	NA	1	0	0	0	0	0	0	0	0	0	0	0	0	0	0	0	0	0	0	0	0	0	0	0	0	0	0	0	1	0	0	0	0	0	0	0	0	0	0	0	0	0	0	0	0	0	0	0	0	0	0	0	0	0	0	0	0	0	0	0	0	0	0	0	0	0	73.51	FALSE	FALSE	FALSE	87	0.004
SCN3Bp.Ile46Phe	SCN3B	0.00425129096514865	0.00519858598461218	0	0.012753872895445	NA	NA	NA	NA	NA	NA	0.0061281708680681925	0.009597850081581726	Phe	Ile	FALSE	NA	1	0	0	0	0	0	0	0	0	0	0	0	0	0	0	0	0	0	0	0	0	0	0	0	0	0	0	0	1	0	0	0	0	0	0	0	0	0	0	0	0	0	0	0	0	0	0	0	0	0	0	0	0	0	0	0	0	0	0	0	0	0	0	0	0	0	74.17	FALSE	FALSE	FALSE	87	0.004
SCN4Ap.Leu1349Phe	SCN4A	0.00425129096514865	0.00519858598461218	0	0.012753872895445	NA	NA	NA	NA	NA	NA	0.0061281708680681925	0.009597850081581726	Phe	Leu	FALSE	NA	1	0	0	0	0	0	0	0	0	0	0	0	0	0	0	0	0	0	0	0	0	0	0	0	0	0	0	0	1	0	0	0	0	0	0	0	0	0	0	0	0	0	0	0	0	0	0	0	0	0	0	0	0	0	0	0	0	0	0	0	0	0	0	0	0	0	73.41	FALSE	FALSE	FALSE	87	0.004
SCNN1Ap.Ser721Phe	SCNN1A	0.00425129096514865	0.00519858598461218	0	0.012753872895445	NA	NA	NA	NA	NA	NA	0.0061281708680681925	0.009597850081581726	Phe	Ser	FALSE	NA	1	0	0	0	0	0	0	0	0	0	0	0	0	0	0	0	0	0	0	0	0	0	0	0	0	0	0	0	1	0	0	0	0	0	0	0	0	0	0	0	0	0	0	0	0	0	0	0	0	0	0	0	0	0	0	0	0	0	0	0	0	0	0	0	0	0	73.42	FALSE	FALSE	FALSE	87	0.004
SDHBp.Leu143Phe	SDHB	0.00425129096514865	0.00519858598461218	0	0.012753872895445	NA	NA	NA	NA	NA	NA	0.0061281708680681925	0.009597850081581726	Phe	Leu	FALSE	1	1	0	0	0	0	0	0	0	0	0	0	0	0	0	0	0	0	0	0	0	0	0	0	0	0	0	0	0	1	0	0	0	0	0	0	0	0	0	0	0	0	0	0	0	0	0	0	0	0	0	0	0	0	0	0	0	0	0	0	0	0	0	0	0	0	0	73.93	FALSE	FALSE	FALSE	87	0.004
SDK2p.Leu2036Phe	SDK2	0.00425129096514865	0.00519858598461218	0	0.012753872895445	NA	NA	NA	NA	NA	NA	0.0061281708680681925	0.009597850081581726	Phe	Leu	FALSE	NA	1	0	0	0	0	0	0	0	0	0	0	0	0	0	0	0	0	0	0	0	0	0	0	0	0	0	0	0	1	0	0	0	0	0	0	0	0	0	0	0	0	0	0	0	0	0	0	0	0	0	0	0	0	0	0	0	0	0	0	0	0	0	0	0	0	0	73.86	FALSE	FALSE	FALSE	87	0.004
SEC24Bp.Leu534Phe	SEC24B	0.00425129096514865	0.00519858598461218	0	0.012753872895445	NA	NA	NA	NA	NA	NA	0.0061281708680681925	0.009597850081581726	Phe	Leu	FALSE	NA	1	0	0	0	0	0	0	0	0	0	0	0	0	0	0	0	0	0	0	0	0	0	0	0	0	0	0	0	1	0	0	0	0	0	0	0	0	0	0	0	0	0	0	0	0	0	0	0	0	0	0	0	0	0	0	0	0	0	0	0	0	0	0	0	0	0	73.39	FALSE	FALSE	FALSE	87	0.004
SEC31Bp.Val390Phe	SEC31B	0.00425129096514865	0.00519858598461218	0	0.012753872895445	NA	NA	NA	NA	NA	NA	0.0061281708680681925	0.009597850081581726	Phe	Val	FALSE	NA	1	0	0	0	0	0	0	0	0	0	0	0	0	0	0	0	0	0	0	0	0	0	0	0	0	0	0	0	1	0	0	0	0	0	0	0	0	0	0	0	0	0	0	0	0	0	0	0	0	0	0	0	0	0	0	0	0	0	0	0	0	0	0	0	0	0	72.87	FALSE	FALSE	FALSE	87	0.004
SEC62p.Cys55Phe	SEC62	0.00425129096514865	0.00519858598461218	0	0.012753872895445	NA	NA	NA	NA	NA	NA	0.0061281708680681925	0.009597850081581726	Phe	Cys	FALSE	NA	1	0	0	0	0	0	0	0	0	0	0	0	0	0	0	0	0	0	0	0	0	0	0	0	0	0	0	0	1	0	0	0	0	0	0	0	0	0	0	0	0	0	0	0	0	0	0	0	0	0	0	0	0	0	0	0	0	0	0	0	0	0	0	0	0	0	74.14	FALSE	FALSE	FALSE	87	0.004
SEC63p.Leu318Phe	SEC63	0.00425129096514865	0.00519858598461218	0	0.012753872895445	NA	NA	NA	NA	NA	NA	0.0061281708680681925	0.009597850081581726	Phe	Leu	FALSE	NA	1	0	0	0	0	0	0	0	0	0	0	0	0	0	0	0	0	0	0	0	0	0	0	0	0	0	0	0	1	0	0	0	0	0	0	0	0	0	0	0	0	0	0	0	0	0	0	0	0	0	0	0	0	0	0	0	0	0	0	0	0	0	0	0	0	0	73.46000000000001	FALSE	FALSE	FALSE	87	0.004
SELEp.Ser147Phe	SELE	0.00425129096514865	0.00519858598461218	0	0.012753872895445	NA	NA	NA	NA	NA	NA	0.0061281708680681925	0.009597850081581726	Phe	Ser	FALSE	NA	1	0	0	0	0	0	0	0	0	0	0	0	0	0	0	0	0	0	0	0	0	0	0	0	0	0	0	0	1	0	0	0	0	0	0	0	0	0	0	0	0	0	0	0	0	0	0	0	0	0	0	0	0	0	0	0	0	0	0	0	0	0	0	0	0	0	73.4	FALSE	FALSE	FALSE	87	0.004
SEMA3Ep.Cys544Phe	SEMA3E	0.00425129096514865	0.00519858598461218	0	0.012753872895445	NA	NA	NA	NA	NA	NA	0.0061281708680681925	0.009597850081581726	Phe	Cys	FALSE	NA	1	0	0	0	0	0	0	0	0	0	0	0	0	0	0	0	0	0	0	0	0	0	0	0	0	0	0	0	1	0	0	0	0	0	0	0	0	0	0	0	0	0	0	0	0	0	0	0	0	0	0	0	0	0	0	0	0	0	0	0	0	0	0	0	0	0	74.04	FALSE	FALSE	FALSE	87	0.004
SEMA4Dp.Leu399Phe	SEMA4D	0.00425129096514865	0.00519858598461218	0	0.012753872895445	NA	NA	NA	NA	NA	NA	0.0061281708680681925	0.009597850081581726	Phe	Leu	FALSE	NA	1	0	0	0	0	0	0	0	0	0	0	0	0	0	0	0	0	0	0	0	0	0	0	0	0	0	0	0	1	0	0	0	0	0	0	0	0	0	0	0	0	0	0	0	0	0	0	0	0	0	0	0	0	0	0	0	0	0	0	0	0	0	0	0	0	0	73.76	FALSE	FALSE	FALSE	87	0.004
SEMA4Dp.Ser166Phe	SEMA4D	0.00425129096514865	0.00519858598461218	0	0.012753872895445	NA	NA	NA	NA	NA	NA	0.0061281708680681925	0.009597850081581726	Phe	Ser	FALSE	NA	1	0	0	0	0	0	0	0	0	0	0	0	0	0	0	0	0	0	0	0	0	0	0	0	0	0	0	0	1	0	0	0	0	0	0	0	0	0	0	0	0	0	0	0	0	0	0	0	0	0	0	0	0	0	0	0	0	0	0	0	0	0	0	0	0	0	74.75	FALSE	FALSE	FALSE	87	0.004
SEMA6Dp.Cys145Phe	SEMA6D	0.00425129096514865	0.00519858598461218	0	0.012753872895445	NA	NA	NA	NA	NA	NA	0.0061281708680681925	0.009597850081581726	Phe	Cys	FALSE	NA	1	0	0	0	0	0	0	0	0	0	0	0	0	0	0	0	0	0	0	0	0	0	0	0	0	0	0	0	1	0	0	0	0	0	0	0	0	0	0	0	0	0	0	0	0	0	0	0	0	0	0	0	0	0	0	0	0	0	0	0	0	0	0	0	0	0	74.14	FALSE	FALSE	FALSE	87	0.004
SENP8p.Tyr166Phe	SENP8	0.00425129096514865	0.00519858598461218	0	0.012753872895445	NA	NA	NA	NA	NA	NA	0.0061281708680681925	0.009597850081581726	Phe	Tyr	FALSE	NA	1	0	0	0	0	0	0	0	0	0	0	0	0	0	0	0	0	0	0	0	0	0	0	0	0	0	0	0	1	0	0	0	0	0	0	0	0	0	0	0	0	0	0	0	0	0	0	0	0	0	0	0	0	0	0	0	0	0	0	0	0	0	0	0	0	0	74.03	FALSE	FALSE	FALSE	87	0.004
SERPING1p.Val470Phe	SERPING1	0.00425129096514865	0.00519858598461218	0	0.012753872895445	NA	NA	NA	NA	NA	NA	0.0061281708680681925	0.009597850081581726	Phe	Val	FALSE	NA	1	0	0	0	0	0	0	0	0	0	0	0	0	0	0	0	0	0	0	0	0	0	0	0	0	0	0	0	1	0	0	0	0	0	0	0	0	0	0	0	0	0	0	0	0	0	0	0	0	0	0	0	0	0	0	0	0	0	0	0	0	0	0	0	0	0	72.98	FALSE	FALSE	FALSE	87	0.004
SESTD1p.Ser450Phe	SESTD1	0.00425129096514865	0.00519858598461218	0	0.012753872895445	NA	NA	NA	NA	NA	NA	0.0061281708680681925	0.009597850081581726	Phe	Ser	FALSE	NA	1	0	0	0	0	0	0	0	0	0	0	0	0	0	0	0	0	0	0	0	0	0	0	0	0	0	0	0	1	0	0	0	0	0	0	0	0	0	0	0	0	0	0	0	0	0	0	0	0	0	0	0	0	0	0	0	0	0	0	0	0	0	0	0	0	0	73.56	FALSE	FALSE	FALSE	87	0.004
SGSM3p.Leu294Phe	SGSM3	0.00425129096514865	0.00519858598461218	0	0.012753872895445	NA	NA	NA	NA	NA	NA	0.0061281708680681925	0.009597850081581726	Phe	Leu	FALSE	NA	1	0	0	0	0	0	0	0	0	0	0	0	0	0	0	0	0	0	0	0	0	0	0	0	0	0	0	0	1	0	0	0	0	0	0	0	0	0	0	0	0	0	0	0	0	0	0	0	0	0	0	0	0	0	0	0	0	0	0	0	0	0	0	0	0	0	73.26	FALSE	FALSE	FALSE	87	0.004
SH3BP4p.Leu661Phe	SH3BP4	0.00425129096514865	0.00519858598461218	0	0.012753872895445	NA	NA	NA	NA	NA	NA	0.0061281708680681925	0.009597850081581726	Phe	Leu	FALSE	NA	1	0	0	0	0	0	0	0	0	0	0	0	0	0	0	0	0	0	0	0	0	0	0	0	0	0	0	0	1	0	0	0	0	0	0	0	0	0	0	0	0	0	0	0	0	0	0	0	0	0	0	0	0	0	0	0	0	0	0	0	0	0	0	0	0	0	73.8	FALSE	FALSE	FALSE	87	0.004
SH3TC1p.Leu180Phe	SH3TC1	0.00425129096514865	0.00519858598461218	0	0.012753872895445	NA	NA	NA	NA	NA	NA	0.0061281708680681925	0.009597850081581726	Phe	Leu	FALSE	NA	1	0	0	0	0	0	0	0	0	0	0	0	0	0	0	0	0	0	0	0	0	0	0	0	0	0	0	0	1	0	0	0	0	0	0	0	0	0	0	0	0	0	0	0	0	0	0	0	0	0	0	0	0	0	0	0	0	0	0	0	0	0	0	0	0	0	73.77	FALSE	FALSE	FALSE	87	0.004
SH3TC2p.Leu735Phe	SH3TC2	0.00425129096514865	0.00519858598461218	0	0.012753872895445	NA	NA	NA	NA	NA	NA	0.0061281708680681925	0.009597850081581726	Phe	Leu	FALSE	NA	1	0	0	0	0	0	0	0	0	0	0	0	0	0	0	0	0	0	0	0	0	0	0	0	0	0	0	0	1	0	0	0	0	0	0	0	0	0	0	0	0	0	0	0	0	0	0	0	0	0	0	0	0	0	0	0	0	0	0	0	0	0	0	0	0	0	73.59	FALSE	FALSE	FALSE	87	0.004
SIGLEC6p.Cys46Phe	SIGLEC6	0.00425129096514865	0.00519858598461218	0	0.012753872895445	NA	NA	NA	NA	NA	NA	0.0061281708680681925	0.009597850081581726	Phe	Cys	FALSE	NA	1	0	0	0	0	0	0	0	0	0	0	0	0	0	0	0	0	0	0	0	0	0	0	0	0	0	0	0	1	0	0	0	0	0	0	0	0	0	0	0	0	0	0	0	0	0	0	0	0	0	0	0	0	0	0	0	0	0	0	0	0	0	0	0	0	0	73.58	FALSE	FALSE	FALSE	87	0.004
SIRPB1p.Tyr344Phe	SIRPB1	0.00425129096514865	0.00519858598461218	0	0.012753872895445	NA	NA	NA	NA	NA	NA	0.0061281708680681925	0.009597850081581726	Phe	Tyr	FALSE	NA	1	0	0	0	0	0	0	0	0	0	0	0	0	0	0	0	0	0	0	0	0	0	0	0	0	0	0	0	1	0	0	0	0	0	0	0	0	0	0	0	0	0	0	0	0	0	0	0	0	0	0	0	0	0	0	0	0	0	0	0	0	0	0	0	0	0	73.62	FALSE	FALSE	FALSE	87	0.004
SIRT6p.Ile219Phe	SIRT6	0.00425129096514865	0.00519858598461218	0	0.012753872895445	NA	NA	NA	NA	NA	NA	0.0061281708680681925	0.009597850081581726	Phe	Ile	FALSE	NA	1	0	0	0	0	0	0	0	0	0	0	0	0	0	0	0	0	0	0	0	0	0	0	0	0	0	0	0	1	0	0	0	0	0	0	0	0	0	0	0	0	0	0	0	0	0	0	0	0	0	0	0	0	0	0	0	0	0	0	0	0	0	0	0	0	0	73.31	FALSE	FALSE	FALSE	87	0.004
SIX4p.Ile370Phe	SIX4	0.00425129096514865	0.00519858598461218	0	0.012753872895445	NA	NA	NA	NA	NA	NA	0.0061281708680681925	0.009597850081581726	Phe	Ile	FALSE	NA	1	0	0	0	0	0	0	0	0	0	0	0	0	0	0	0	0	0	0	0	0	0	0	0	0	0	0	0	1	0	0	0	0	0	0	0	0	0	0	0	0	0	0	0	0	0	0	0	0	0	0	0	0	0	0	0	0	0	0	0	0	0	0	0	0	0	73.85000000000001	FALSE	FALSE	FALSE	87	0.004
SKIDA1p.Ser893Phe	SKIDA1	0.00425129096514865	0.00519858598461218	0	0.012753872895445	NA	NA	NA	NA	NA	NA	0.0061281708680681925	0.009597850081581726	Phe	Ser	FALSE	NA	1	0	0	0	0	0	0	0	0	0	0	0	0	0	0	0	0	0	0	0	0	0	0	0	0	0	0	0	1	0	0	0	0	0	0	0	0	0	0	0	0	0	0	0	0	0	0	0	0	0	0	0	0	0	0	0	0	0	0	0	0	0	0	0	0	0	73.43	FALSE	FALSE	FALSE	87	0.004
SLAMF6p.Leu246Phe	SLAMF6	0.00425129096514865	0.00519858598461218	0	0.012753872895445	NA	NA	NA	NA	NA	NA	0.0061281708680681925	0.009597850081581726	Phe	Leu	FALSE	NA	1	0	0	0	0	0	0	0	0	0	0	0	0	0	0	0	0	0	0	0	0	0	0	0	0	0	0	0	1	0	0	0	0	0	0	0	0	0	0	0	0	0	0	0	0	0	0	0	0	0	0	0	0	0	0	0	0	0	0	0	0	0	0	0	0	0	73.96000000000001	FALSE	FALSE	FALSE	87	0.004
SLC12A2p.Leu870Phe	SLC12A2	0.00425129096514865	0.00519858598461218	0	0.012753872895445	NA	NA	NA	NA	NA	NA	0.0061281708680681925	0.009597850081581726	Phe	Leu	FALSE	NA	1	0	0	0	0	0	0	0	0	0	0	0	0	0	0	0	0	0	0	0	0	0	0	0	0	0	0	0	1	0	0	0	0	0	0	0	0	0	0	0	0	0	0	0	0	0	0	0	0	0	0	0	0	0	0	0	0	0	0	0	0	0	0	0	0	0	74.36	FALSE	FALSE	FALSE	87	0.004
SLC13A3p.Val494Phe	SLC13A3	0.00425129096514865	0.00519858598461218	0	0.012753872895445	NA	NA	NA	NA	NA	NA	0.0061281708680681925	0.009597850081581726	Phe	Val	FALSE	NA	1	0	0	0	0	0	0	0	0	0	0	0	0	0	0	0	0	0	0	0	0	0	0	0	0	0	0	0	1	0	0	0	0	0	0	0	0	0	0	0	0	0	0	0	0	0	0	0	0	0	0	0	0	0	0	0	0	0	0	0	0	0	0	0	0	0	73.17	FALSE	FALSE	FALSE	87	0.004
SLC14A2p.Leu768Phe	SLC14A2	0.00425129096514865	0.00519858598461218	0	0.012753872895445	NA	NA	NA	NA	NA	NA	0.0061281708680681925	0.009597850081581726	Phe	Leu	FALSE	NA	1	0	0	0	0	0	0	0	0	0	0	0	0	0	0	0	0	0	0	0	0	0	0	0	0	0	0	0	1	0	0	0	0	0	0	0	0	0	0	0	0	0	0	0	0	0	0	0	0	0	0	0	0	0	0	0	0	0	0	0	0	0	0	0	0	0	73.58	FALSE	FALSE	FALSE	87	0.004
SLC15A4p.Leu347Phe	SLC15A4	0.00425129096514865	0.00519858598461218	0	0.012753872895445	NA	NA	NA	NA	NA	NA	0.0061281708680681925	0.009597850081581726	Phe	Leu	FALSE	NA	1	0	0	0	0	0	0	0	0	0	0	0	0	0	0	0	0	0	0	0	0	0	0	0	0	0	0	0	1	0	0	0	0	0	0	0	0	0	0	0	0	0	0	0	0	0	0	0	0	0	0	0	0	0	0	0	0	0	0	0	0	0	0	0	0	0	73.73	FALSE	FALSE	FALSE	87	0.004
SLC16A4p.Cys81Phe	SLC16A4	0.00425129096514865	0.00519858598461218	0	0.012753872895445	NA	NA	NA	NA	NA	NA	0.0061281708680681925	0.009597850081581726	Phe	Cys	FALSE	NA	1	0	0	0	0	0	0	0	0	0	0	0	0	0	0	0	0	0	0	0	0	0	0	0	0	0	0	0	1	0	0	0	0	0	0	0	0	0	0	0	0	0	0	0	0	0	0	0	0	0	0	0	0	0	0	0	0	0	0	0	0	0	0	0	0	0	73.87	FALSE	FALSE	FALSE	87	0.004
SLC16A5p.Val174Phe	SLC16A5	0.00425129096514865	0.00519858598461218	0	0.012753872895445	NA	NA	NA	NA	NA	NA	0.0061281708680681925	0.009597850081581726	Phe	Val	FALSE	NA	1	0	0	0	0	0	0	0	0	0	0	0	0	0	0	0	0	0	0	0	0	0	0	0	0	0	0	0	1	0	0	0	0	0	0	0	0	0	0	0	0	0	0	0	0	0	0	0	0	0	0	0	0	0	0	0	0	0	0	0	0	0	0	0	0	0	72.99	FALSE	FALSE	FALSE	87	0.004
SLC18A2p.Ser179Phe	SLC18A2	0.00425129096514865	0.00519858598461218	0	0.012753872895445	NA	NA	NA	NA	NA	NA	0.0061281708680681925	0.009597850081581726	Phe	Ser	FALSE	NA	1	0	0	0	0	0	0	0	0	0	0	0	0	0	0	0	0	0	0	0	0	0	0	0	0	0	0	0	1	0	0	0	0	0	0	0	0	0	0	0	0	0	0	0	0	0	0	0	0	0	0	0	0	0	0	0	0	0	0	0	0	0	0	0	0	0	73.82000000000001	FALSE	FALSE	FALSE	87	0.004
SLC1A6p.Leu522Phe	SLC1A6	0.00425129096514865	0.00519858598461218	0	0.012753872895445	NA	NA	NA	NA	NA	NA	0.0061281708680681925	0.009597850081581726	Phe	Leu	FALSE	NA	1	0	0	0	0	0	0	0	0	0	0	0	0	0	0	0	0	0	0	0	0	0	0	0	0	0	0	0	1	0	0	0	0	0	0	0	0	0	0	0	0	0	0	0	0	0	0	0	0	0	0	0	0	0	0	0	0	0	0	0	0	0	0	0	0	0	73.73	FALSE	FALSE	FALSE	87	0.004
SLC22A12p.Leu471Phe	SLC22A12	0.00425129096514865	0.00519858598461218	0	0.012753872895445	NA	NA	NA	NA	NA	NA	0.0061281708680681925	0.009597850081581726	Phe	Leu	FALSE	NA	1	0	0	0	0	0	0	0	0	0	0	0	0	0	0	0	0	0	0	0	0	0	0	0	0	0	0	0	1	0	0	0	0	0	0	0	0	0	0	0	0	0	0	0	0	0	0	0	0	0	0	0	0	0	0	0	0	0	0	0	0	0	0	0	0	0	73.2	FALSE	FALSE	FALSE	87	0.004
SLC22A6p.Leu481Phe	SLC22A6	0.00425129096514865	0.00519858598461218	0	0.012753872895445	NA	NA	NA	NA	NA	NA	0.0061281708680681925	0.009597850081581726	Phe	Leu	FALSE	NA	1	0	0	0	0	0	0	0	0	0	0	0	0	0	0	0	0	0	0	0	0	0	0	0	0	0	0	0	1	0	0	0	0	0	0	0	0	0	0	0	0	0	0	0	0	0	0	0	0	0	0	0	0	0	0	0	0	0	0	0	0	0	0	0	0	0	74.08	FALSE	FALSE	FALSE	87	0.004
SLC23A1p.Val571Phe	SLC23A1	0.00425129096514865	0.00519858598461218	0	0.012753872895445	NA	NA	NA	NA	NA	NA	0.0061281708680681925	0.009597850081581726	Phe	Val	FALSE	NA	1	0	0	0	0	0	0	0	0	0	0	0	0	0	0	0	0	0	0	0	0	0	0	0	0	0	0	0	1	0	0	0	0	0	0	0	0	0	0	0	0	0	0	0	0	0	0	0	0	0	0	0	0	0	0	0	0	0	0	0	0	0	0	0	0	0	72.13	FALSE	FALSE	FALSE	87	0.004
SLC23A3p.Leu150Phe	SLC23A3	0.00425129096514865	0.00519858598461218	0	0.012753872895445	NA	NA	NA	NA	NA	NA	0.0061281708680681925	0.009597850081581726	Phe	Leu	FALSE	NA	1	0	0	0	0	0	0	0	0	0	0	0	0	0	0	0	0	0	0	0	0	0	0	0	0	0	0	0	1	0	0	0	0	0	0	0	0	0	0	0	0	0	0	0	0	0	0	0	0	0	0	0	0	0	0	0	0	0	0	0	0	0	0	0	0	0	73.89	FALSE	FALSE	FALSE	87	0.004
SLC23A3p.Leu230Phe	SLC23A3	0.00425129096514865	0.00519858598461218	0	0.012753872895445	NA	NA	NA	NA	NA	NA	0.0061281708680681925	0.009597850081581726	Phe	Leu	FALSE	NA	1	0	0	0	0	0	0	0	0	0	0	0	0	0	0	0	0	0	0	0	0	0	0	0	0	0	0	0	1	0	0	0	0	0	0	0	0	0	0	0	0	0	0	0	0	0	0	0	0	0	0	0	0	0	0	0	0	0	0	0	0	0	0	0	0	0	73.59	FALSE	FALSE	FALSE	87	0.004
SLC25A14p.Leu284Phe	SLC25A14	0.00425129096514865	0.00519858598461218	0	0.012753872895445	NA	NA	NA	NA	NA	NA	0.0061281708680681925	0.009597850081581726	Phe	Leu	FALSE	NA	1	0	0	0	0	0	0	0	0	0	0	0	0	0	0	0	0	0	0	0	0	0	0	0	0	0	0	0	1	0	0	0	0	0	0	0	0	0	0	0	0	0	0	0	0	0	0	0	0	0	0	0	0	0	0	0	0	0	0	0	0	0	0	0	0	0	73.55	FALSE	FALSE	FALSE	87	0.004
SLC2A12p.Tyr392Phe	SLC2A12	0.00425129096514865	0.00519858598461218	0	0.012753872895445	NA	NA	NA	NA	NA	NA	0.0061281708680681925	0.009597850081581726	Phe	Tyr	FALSE	NA	1	0	0	0	0	0	0	0	0	0	0	0	0	0	0	0	0	0	0	0	0	0	0	0	0	0	0	0	1	0	0	0	0	0	0	0	0	0	0	0	0	0	0	0	0	0	0	0	0	0	0	0	0	0	0	0	0	0	0	0	0	0	0	0	0	0	73.21000000000001	FALSE	FALSE	FALSE	87	0.004
SLC2A14p.Ile120Phe	SLC2A14	0.00425129096514865	0.00519858598461218	0	0.012753872895445	NA	NA	NA	NA	NA	NA	0.0061281708680681925	0.009597850081581726	Phe	Ile	FALSE	NA	1	0	0	0	0	0	0	0	0	0	0	0	0	0	0	0	0	0	0	0	0	0	0	0	0	0	0	0	1	0	0	0	0	0	0	0	0	0	0	0	0	0	0	0	0	0	0	0	0	0	0	0	0	0	0	0	0	0	0	0	0	0	0	0	0	0	73.84	FALSE	FALSE	FALSE	87	0.004
SLC32A1p.Leu350Phe	SLC32A1	0.00425129096514865	0.00519858598461218	0	0.012753872895445	NA	NA	NA	NA	NA	NA	0.0061281708680681925	0.009597850081581726	Phe	Leu	FALSE	NA	1	0	0	0	0	0	0	0	0	0	0	0	0	0	0	0	0	0	0	0	0	0	0	0	0	0	0	0	1	0	0	0	0	0	0	0	0	0	0	0	0	0	0	0	0	0	0	0	0	0	0	0	0	0	0	0	0	0	0	0	0	0	0	0	0	0	72.9	FALSE	FALSE	FALSE	87	0.004
SLC33A1p.Cys479Phe	SLC33A1	0.00425129096514865	0.00519858598461218	0	0.012753872895445	NA	NA	NA	NA	NA	NA	0.0061281708680681925	0.009597850081581726	Phe	Cys	FALSE	NA	1	0	0	0	0	0	0	0	0	0	0	0	0	0	0	0	0	0	0	0	0	0	0	0	0	0	0	0	1	0	0	0	0	0	0	0	0	0	0	0	0	0	0	0	0	0	0	0	0	0	0	0	0	0	0	0	0	0	0	0	0	0	0	0	0	0	73.60000000000001	FALSE	FALSE	FALSE	87	0.004
SLC33A1p.Ile195Phe	SLC33A1	0.00425129096514865	0.00519858598461218	0	0.012753872895445	NA	NA	NA	NA	NA	NA	0.0061281708680681925	0.009597850081581726	Phe	Ile	FALSE	NA	1	0	0	0	0	0	0	0	0	0	0	0	0	0	0	0	0	0	0	0	0	0	0	0	0	0	0	0	1	0	0	0	0	0	0	0	0	0	0	0	0	0	0	0	0	0	0	0	0	0	0	0	0	0	0	0	0	0	0	0	0	0	0	0	0	0	73.81	FALSE	FALSE	FALSE	87	0.004
SLC34A2p.Leu156Phe	SLC34A2	0.00425129096514865	0.00519858598461218	0	0.012753872895445	NA	NA	NA	NA	NA	NA	0.0061281708680681925	0.009597850081581726	Phe	Leu	FALSE	1	1	0	0	0	0	0	0	0	0	0	0	0	0	0	0	0	0	0	0	0	0	0	0	0	0	0	0	0	1	0	0	0	0	0	0	0	0	0	0	0	0	0	0	0	0	0	0	0	0	0	0	0	0	0	0	0	0	0	0	0	0	0	0	0	0	0	74.08	FALSE	FALSE	FALSE	87	0.004
SLC34A2p.Tyr54Phe	SLC34A2	0.00425129096514865	0.00519858598461218	0	0.012753872895445	NA	NA	NA	NA	NA	NA	0.0061281708680681925	0.009597850081581726	Phe	Tyr	FALSE	1	1	0	0	0	0	0	0	0	0	0	0	0	0	0	0	0	0	0	0	0	0	0	0	0	0	0	0	0	1	0	0	0	0	0	0	0	0	0	0	0	0	0	0	0	0	0	0	0	0	0	0	0	0	0	0	0	0	0	0	0	0	0	0	0	0	0	73.49	FALSE	FALSE	FALSE	87	0.004
SLC35A2p.Leu115Phe	SLC35A2	0.00425129096514865	0.00519858598461218	0	0.012753872895445	NA	NA	NA	NA	NA	NA	0.0061281708680681925	0.009597850081581726	Phe	Leu	FALSE	NA	1	0	0	0	0	0	0	0	0	0	0	0	0	0	0	0	0	0	0	0	0	0	0	0	0	0	0	0	1	0	0	0	0	0	0	0	0	0	0	0	0	0	0	0	0	0	0	0	0	0	0	0	0	0	0	0	0	0	0	0	0	0	0	0	0	0	72.81	FALSE	FALSE	FALSE	87	0.004
SLC35A4p.Tyr195Phe	SLC35A4	0.00425129096514865	0.00519858598461218	0	0.012753872895445	NA	NA	NA	NA	NA	NA	0.0061281708680681925	0.009597850081581726	Phe	Tyr	FALSE	NA	1	0	0	0	0	0	0	0	0	0	0	0	0	0	0	0	0	0	0	0	0	0	0	0	0	0	0	0	1	0	0	0	0	0	0	0	0	0	0	0	0	0	0	0	0	0	0	0	0	0	0	0	0	0	0	0	0	0	0	0	0	0	0	0	0	0	72.96000000000001	FALSE	FALSE	FALSE	87	0.004
SLC35E2Bp.Ser337Phe	SLC35E2B	0.00425129096514865	0.00519858598461218	0	0.012753872895445	NA	NA	NA	NA	NA	NA	0.0061281708680681925	0.009597850081581726	Phe	Ser	FALSE	NA	1	0	0	0	0	0	0	0	0	0	0	0	0	0	0	0	0	0	0	0	0	0	0	0	0	0	0	0	1	0	0	0	0	0	0	0	0	0	0	0	0	0	0	0	0	0	0	0	0	0	0	0	0	0	0	0	0	0	0	0	0	0	0	0	0	0	73.55	FALSE	FALSE	FALSE	87	0.004
SLC37A2p.Ser491Phe	SLC37A2	0.00425129096514865	0.00519858598461218	0	0.012753872895445	NA	NA	NA	NA	NA	NA	0.0061281708680681925	0.009597850081581726	Phe	Ser	FALSE	NA	1	0	0	0	0	0	0	0	0	0	0	0	0	0	0	0	0	0	0	0	0	0	0	0	0	0	0	0	1	0	0	0	0	0	0	0	0	0	0	0	0	0	0	0	0	0	0	0	0	0	0	0	0	0	0	0	0	0	0	0	0	0	0	0	0	0	73.43	FALSE	FALSE	FALSE	87	0.004
SLC38A4p.Ile152Phe	SLC38A4	0.00425129096514865	0.00519858598461218	0	0.012753872895445	NA	NA	NA	NA	NA	NA	0.0061281708680681925	0.009597850081581726	Phe	Ile	FALSE	NA	1	0	0	0	0	0	0	0	0	0	0	0	0	0	0	0	0	0	0	0	0	0	0	0	0	0	0	0	1	0	0	0	0	0	0	0	0	0	0	0	0	0	0	0	0	0	0	0	0	0	0	0	0	0	0	0	0	0	0	0	0	0	0	0	0	0	73.76	FALSE	FALSE	FALSE	87	0.004
SLC40A1p.Val128Phe	SLC40A1	0.00425129096514865	0.00519858598461218	0	0.012753872895445	NA	NA	NA	NA	NA	NA	0.0061281708680681925	0.009597850081581726	Phe	Val	FALSE	NA	1	0	0	0	0	0	0	0	0	0	0	0	0	0	0	0	0	0	0	0	0	0	0	0	0	0	0	0	1	0	0	0	0	0	0	0	0	0	0	0	0	0	0	0	0	0	0	0	0	0	0	0	0	0	0	0	0	0	0	0	0	0	0	0	0	0	73.98	FALSE	FALSE	FALSE	87	0.004
SLC44A2p.Leu316Phe	SLC44A2	0.00425129096514865	0.00519858598461218	0	0.012753872895445	NA	NA	NA	NA	NA	NA	0.0061281708680681925	0.009597850081581726	Phe	Leu	FALSE	NA	1	0	0	0	0	0	0	0	0	0	0	0	0	0	0	0	0	0	0	0	0	0	0	0	0	0	0	0	1	0	0	0	0	0	0	0	0	0	0	0	0	0	0	0	0	0	0	0	0	0	0	0	0	0	0	0	0	0	0	0	0	0	0	0	0	0	73.49	FALSE	FALSE	FALSE	87	0.004
SLC47A1p.Ile162Phe	SLC47A1	0.00425129096514865	0.00519858598461218	0	0.012753872895445	NA	NA	NA	NA	NA	NA	0.0061281708680681925	0.009597850081581726	Phe	Ile	FALSE	NA	1	0	0	0	0	0	0	0	0	0	0	0	0	0	0	0	0	0	0	0	0	0	0	0	0	0	0	0	1	0	0	0	0	0	0	0	0	0	0	0	0	0	0	0	0	0	0	0	0	0	0	0	0	0	0	0	0	0	0	0	0	0	0	0	0	0	73.26	FALSE	FALSE	FALSE	87	0.004
SLC47A1p.Val122Phe	SLC47A1	0.00425129096514865	0.00519858598461218	0	0.012753872895445	NA	NA	NA	NA	NA	NA	0.0061281708680681925	0.009597850081581726	Phe	Val	FALSE	NA	1	0	0	0	0	0	0	0	0	0	0	0	0	0	0	0	0	0	0	0	0	0	0	0	0	0	0	0	1	0	0	0	0	0	0	0	0	0	0	0	0	0	0	0	0	0	0	0	0	0	0	0	0	0	0	0	0	0	0	0	0	0	0	0	0	0	73.51	FALSE	FALSE	FALSE	87	0.004
SLC4A7p.Ser800Phe	SLC4A7	0.00425129096514865	0.00519858598461218	0	0.012753872895445	NA	NA	NA	NA	NA	NA	0.0061281708680681925	0.009597850081581726	Phe	Ser	FALSE	NA	1	0	0	0	0	0	0	0	0	0	0	0	0	0	0	0	0	0	0	0	0	0	0	0	0	0	0	0	1	0	0	0	0	0	0	0	0	0	0	0	0	0	0	0	0	0	0	0	0	0	0	0	0	0	0	0	0	0	0	0	0	0	0	0	0	0	74	FALSE	FALSE	FALSE	87	0.004
SLC5A9p.Leu597Phe	SLC5A9	0.00425129096514865	0.00519858598461218	0	0.012753872895445	NA	NA	NA	NA	NA	NA	0.0061281708680681925	0.009597850081581726	Phe	Leu	FALSE	NA	1	0	0	0	0	0	0	0	0	0	0	0	0	0	0	0	0	0	0	0	0	0	0	0	0	0	0	0	1	0	0	0	0	0	0	0	0	0	0	0	0	0	0	0	0	0	0	0	0	0	0	0	0	0	0	0	0	0	0	0	0	0	0	0	0	0	73.42	FALSE	FALSE	FALSE	87	0.004
SLC5A9p.Leu693Phe	SLC5A9	0.00425129096514865	0.00519858598461218	0	0.012753872895445	NA	NA	NA	NA	NA	NA	0.0061281708680681925	0.009597850081581726	Phe	Leu	FALSE	NA	1	0	0	0	0	0	0	0	0	0	0	0	0	0	0	0	0	0	0	0	0	0	0	0	0	0	0	0	1	0	0	0	0	0	0	0	0	0	0	0	0	0	0	0	0	0	0	0	0	0	0	0	0	0	0	0	0	0	0	0	0	0	0	0	0	0	73.56	FALSE	FALSE	FALSE	87	0.004
SLC6A11p.Ile622Phe	SLC6A11	0.00425129096514865	0.00519858598461218	0	0.012753872895445	NA	NA	NA	NA	NA	NA	0.0061281708680681925	0.009597850081581726	Phe	Ile	FALSE	NA	1	0	0	0	0	0	0	0	0	0	0	0	0	0	0	0	0	0	0	0	0	0	0	0	0	0	0	0	1	0	0	0	0	0	0	0	0	0	0	0	0	0	0	0	0	0	0	0	0	0	0	0	0	0	0	0	0	0	0	0	0	0	0	0	0	0	72.94	FALSE	FALSE	FALSE	87	0.004
SLC7A11p.Leu199Phe	SLC7A11	0.00425129096514865	0.00519858598461218	0	0.012753872895445	NA	NA	NA	NA	NA	NA	0.0061281708680681925	0.009597850081581726	Phe	Leu	FALSE	NA	1	0	0	0	0	0	0	0	0	0	0	0	0	0	0	0	0	0	0	0	0	0	0	0	0	0	0	0	1	0	0	0	0	0	0	0	0	0	0	0	0	0	0	0	0	0	0	0	0	0	0	0	0	0	0	0	0	0	0	0	0	0	0	0	0	0	73.47	FALSE	FALSE	FALSE	87	0.004
SLC7A8p.Ile130Phe	SLC7A8	0.00425129096514865	0.00519858598461218	0	0.012753872895445	NA	NA	NA	NA	NA	NA	0.0061281708680681925	0.009597850081581726	Phe	Ile	FALSE	NA	1	0	0	0	0	0	0	0	0	0	0	0	0	0	0	0	0	0	0	0	0	0	0	0	0	0	0	0	1	0	0	0	0	0	0	0	0	0	0	0	0	0	0	0	0	0	0	0	0	0	0	0	0	0	0	0	0	0	0	0	0	0	0	0	0	0	73.5	FALSE	FALSE	FALSE	87	0.004
SLC8A2p.Ser138Phe	SLC8A2	0.00425129096514865	0.00519858598461218	0	0.012753872895445	NA	NA	NA	NA	NA	NA	0.0061281708680681925	0.009597850081581726	Phe	Ser	FALSE	NA	1	0	0	0	0	0	0	0	0	0	0	0	0	0	0	0	0	0	0	0	0	0	0	0	0	0	0	0	1	0	0	0	0	0	0	0	0	0	0	0	0	0	0	0	0	0	0	0	0	0	0	0	0	0	0	0	0	0	0	0	0	0	0	0	0	0	73.37	FALSE	FALSE	FALSE	87	0.004
SLC9B1p.Ile292Phe	SLC9B1	0.00425129096514865	0.00519858598461218	0	0.012753872895445	NA	NA	NA	NA	NA	NA	0.0061281708680681925	0.009597850081581726	Phe	Ile	FALSE	NA	1	0	0	0	0	0	0	0	0	0	0	0	0	0	0	0	0	0	0	0	0	0	0	0	0	0	0	0	1	0	0	0	0	0	0	0	0	0	0	0	0	0	0	0	0	0	0	0	0	0	0	0	0	0	0	0	0	0	0	0	0	0	0	0	0	0	73.53	FALSE	FALSE	FALSE	87	0.004
SLCO1B3p.Cys142Phe	SLCO1B3	0.00425129096514865	0.00519858598461218	0	0.012753872895445	NA	NA	NA	NA	NA	NA	0.0061281708680681925	0.009597850081581726	Phe	Cys	FALSE	NA	1	0	0	0	0	0	0	0	0	0	0	0	0	0	0	0	0	0	0	0	0	0	0	0	0	0	0	0	1	0	0	0	0	0	0	0	0	0	0	0	0	0	0	0	0	0	0	0	0	0	0	0	0	0	0	0	0	0	0	0	0	0	0	0	0	0	73.37	FALSE	FALSE	FALSE	87	0.004
SLCO4A1p.Tyr548Phe	SLCO4A1	0.00425129096514865	0.00519858598461218	0	0.012753872895445	NA	NA	NA	NA	NA	NA	0.0061281708680681925	0.009597850081581726	Phe	Tyr	FALSE	NA	1	0	0	0	0	0	0	0	0	0	0	0	0	0	0	0	0	0	0	0	0	0	0	0	0	0	0	0	1	0	0	0	0	0	0	0	0	0	0	0	0	0	0	0	0	0	0	0	0	0	0	0	0	0	0	0	0	0	0	0	0	0	0	0	0	0	73.07000000000001	FALSE	FALSE	FALSE	87	0.004
SLITRK5p.Leu643Phe	SLITRK5	0.00425129096514865	0.00519858598461218	0	0.012753872895445	NA	NA	NA	NA	NA	NA	0.0061281708680681925	0.009597850081581726	Phe	Leu	FALSE	NA	1	0	0	0	0	0	0	0	0	0	0	0	0	0	0	0	0	0	0	0	0	0	0	0	0	0	0	0	1	0	0	0	0	0	0	0	0	0	0	0	0	0	0	0	0	0	0	0	0	0	0	0	0	0	0	0	0	0	0	0	0	0	0	0	0	0	73.41	FALSE	FALSE	FALSE	87	0.004
SMC1Bp.Cys523Phe	SMC1B	0.00425129096514865	0.00519858598461218	0	0.012753872895445	NA	NA	NA	NA	NA	NA	0.0061281708680681925	0.009597850081581726	Phe	Cys	FALSE	NA	1	0	0	0	0	0	0	0	0	0	0	0	0	0	0	0	0	0	0	0	0	0	0	0	0	0	0	0	1	0	0	0	0	0	0	0	0	0	0	0	0	0	0	0	0	0	0	0	0	0	0	0	0	0	0	0	0	0	0	0	0	0	0	0	0	0	74.01	FALSE	FALSE	FALSE	87	0.004
SMC4p.Leu1155Phe	SMC4	0.00425129096514865	0.00519858598461218	0	0.012753872895445	NA	NA	NA	NA	NA	NA	0.0061281708680681925	0.009597850081581726	Phe	Leu	FALSE	NA	1	0	0	0	0	0	0	0	0	0	0	0	0	0	0	0	0	0	0	0	0	0	0	0	0	0	0	0	1	0	0	0	0	0	0	0	0	0	0	0	0	0	0	0	0	0	0	0	0	0	0	0	0	0	0	0	0	0	0	0	0	0	0	0	0	0	73.43	FALSE	FALSE	FALSE	87	0.004
SMC6p.Ile512Phe	SMC6	0.00425129096514865	0.00519858598461218	0	0.012753872895445	NA	NA	NA	NA	NA	NA	0.0061281708680681925	0.009597850081581726	Phe	Ile	FALSE	NA	1	0	0	0	0	0	0	0	0	0	0	0	0	0	0	0	0	0	0	0	0	0	0	0	0	0	0	0	1	0	0	0	0	0	0	0	0	0	0	0	0	0	0	0	0	0	0	0	0	0	0	0	0	0	0	0	0	0	0	0	0	0	0	0	0	0	73.54	FALSE	FALSE	FALSE	87	0.004
SMEK2p.Ile295Phe	SMEK2	0.00425129096514865	0.00519858598461218	0	0.012753872895445	NA	NA	NA	NA	NA	NA	0.0061281708680681925	0.009597850081581726	Phe	Ile	FALSE	NA	1	0	0	0	0	0	0	0	0	0	0	0	0	0	0	0	0	0	0	0	0	0	0	0	0	0	0	0	1	0	0	0	0	0	0	0	0	0	0	0	0	0	0	0	0	0	0	0	0	0	0	0	0	0	0	0	0	0	0	0	0	0	0	0	0	0	73.35000000000001	FALSE	FALSE	FALSE	87	0.004
SMG7p.Tyr774Phe	SMG7	0.00425129096514865	0.00519858598461218	0	0.012753872895445	NA	NA	NA	NA	NA	NA	0.0061281708680681925	0.009597850081581726	Phe	Tyr	FALSE	NA	1	0	0	0	0	0	0	0	0	0	0	0	0	0	0	0	0	0	0	0	0	0	0	0	0	0	0	0	1	0	0	0	0	0	0	0	0	0	0	0	0	0	0	0	0	0	0	0	0	0	0	0	0	0	0	0	0	0	0	0	0	0	0	0	0	0	73.04	FALSE	FALSE	FALSE	87	0.004
SNAI3p.Ser278Phe	SNAI3	0.00425129096514865	0.00519858598461218	0	0.012753872895445	NA	NA	NA	NA	NA	NA	0.0061281708680681925	0.009597850081581726	Phe	Ser	FALSE	NA	1	0	0	0	0	0	0	0	0	0	0	0	0	0	0	0	0	0	0	0	0	0	0	0	0	0	0	0	1	0	0	0	0	0	0	0	0	0	0	0	0	0	0	0	0	0	0	0	0	0	0	0	0	0	0	0	0	0	0	0	0	0	0	0	0	0	73.53	FALSE	FALSE	FALSE	87	0.004
SNAP23p.Cys80Phe	SNAP23	0.00425129096514865	0.00519858598461218	0	0.012753872895445	NA	NA	NA	NA	NA	NA	0.0061281708680681925	0.009597850081581726	Phe	Cys	FALSE	NA	1	0	0	0	0	0	0	0	0	0	0	0	0	0	0	0	0	0	0	0	0	0	0	0	0	0	0	0	1	0	0	0	0	0	0	0	0	0	0	0	0	0	0	0	0	0	0	0	0	0	0	0	0	0	0	0	0	0	0	0	0	0	0	0	0	0	73.26	FALSE	FALSE	FALSE	87	0.004
SOAT2p.Val292Phe	SOAT2	0.00425129096514865	0.00519858598461218	0	0.012753872895445	NA	NA	NA	NA	NA	NA	0.0061281708680681925	0.009597850081581726	Phe	Val	FALSE	NA	1	0	0	0	0	0	0	0	0	0	0	0	0	0	0	0	0	0	0	0	0	0	0	0	0	0	0	0	1	0	0	0	0	0	0	0	0	0	0	0	0	0	0	0	0	0	0	0	0	0	0	0	0	0	0	0	0	0	0	0	0	0	0	0	0	0	73.49	FALSE	FALSE	FALSE	87	0.004
SORCS3p.Ile959Phe	SORCS3	0.00425129096514865	0.00519858598461218	0	0.012753872895445	NA	NA	NA	NA	NA	NA	0.0061281708680681925	0.009597850081581726	Phe	Ile	FALSE	NA	1	0	0	0	0	0	0	0	0	0	0	0	0	0	0	0	0	0	0	0	0	0	0	0	0	0	0	0	1	0	0	0	0	0	0	0	0	0	0	0	0	0	0	0	0	0	0	0	0	0	0	0	0	0	0	0	0	0	0	0	0	0	0	0	0	0	73.25	FALSE	FALSE	FALSE	87	0.004
SOS1p.Ser194Phe	SOS1	0.00425129096514865	0.00519858598461218	0	0.012753872895445	NA	NA	NA	NA	NA	NA	0.0061281708680681925	0.009597850081581726	Phe	Ser	FALSE	1	1	0	0	0	0	0	0	0	0	0	0	0	0	0	0	0	0	0	0	0	0	0	0	0	0	0	0	0	1	0	0	0	0	0	0	0	0	0	0	0	0	0	0	0	0	0	0	0	0	0	0	0	0	0	0	0	0	0	0	0	0	0	0	0	0	0	73.57000000000001	TRUE	FALSE	FALSE	87	0.004
SPAG4p.Val300Phe	SPAG4	0.00425129096514865	0.00519858598461218	0	0.012753872895445	NA	NA	NA	NA	NA	NA	0.0061281708680681925	0.009597850081581726	Phe	Val	FALSE	NA	1	0	0	0	0	0	0	0	0	0	0	0	0	0	0	0	0	0	0	0	0	0	0	0	0	0	0	0	1	0	0	0	0	0	0	0	0	0	0	0	0	0	0	0	0	0	0	0	0	0	0	0	0	0	0	0	0	0	0	0	0	0	0	0	0	0	73.38	FALSE	FALSE	FALSE	87	0.004
SPAG6p.Ile407Phe	SPAG6	0.00425129096514865	0.00519858598461218	0	0.012753872895445	NA	NA	NA	NA	NA	NA	0.0061281708680681925	0.009597850081581726	Phe	Ile	FALSE	NA	1	0	0	0	0	0	0	0	0	0	0	0	0	0	0	0	0	0	0	0	0	0	0	0	0	0	0	0	1	0	0	0	0	0	0	0	0	0	0	0	0	0	0	0	0	0	0	0	0	0	0	0	0	0	0	0	0	0	0	0	0	0	0	0	0	0	73.58	FALSE	FALSE	FALSE	87	0.004
SPENp.Ser1268Phe	SPEN	0.00425129096514865	0.00519858598461218	0	0.012753872895445	NA	NA	NA	NA	NA	NA	0.0061281708680681925	0.009597850081581726	Phe	Ser	FALSE	1	1	0	0	0	0	0	0	0	0	0	0	0	0	0	0	0	0	0	0	0	0	0	0	0	0	0	0	0	1	0	0	0	0	0	0	0	0	0	0	0	0	0	0	0	0	0	0	0	0	0	0	0	0	0	0	0	0	0	0	0	0	0	0	0	0	0	73.05	FALSE	FALSE	FALSE	87	0.004
SPHK2p.Leu274Phe	SPHK2	0.00425129096514865	0.00519858598461218	0	0.012753872895445	NA	NA	NA	NA	NA	NA	0.0061281708680681925	0.009597850081581726	Phe	Leu	FALSE	NA	1	0	0	0	0	0	0	0	0	0	0	0	0	0	0	0	0	0	0	0	0	0	0	0	0	0	0	0	1	0	0	0	0	0	0	0	0	0	0	0	0	0	0	0	0	0	0	0	0	0	0	0	0	0	0	0	0	0	0	0	0	0	0	0	0	0	73.73	FALSE	FALSE	FALSE	87	0.004
SPIDRp.Leu634Phe	SPIDR	0.00425129096514865	0.00519858598461218	0	0.012753872895445	NA	NA	NA	NA	NA	NA	0.0061281708680681925	0.009597850081581726	Phe	Leu	FALSE	NA	1	0	0	0	0	0	0	0	0	0	0	0	0	0	0	0	0	0	0	0	0	0	0	0	0	0	0	0	1	0	0	0	0	0	0	0	0	0	0	0	0	0	0	0	0	0	0	0	0	0	0	0	0	0	0	0	0	0	0	0	0	0	0	0	0	0	73.55	FALSE	FALSE	FALSE	87	0.004
SPNS3p.Leu85Phe	SPNS3	0.00425129096514865	0.00519858598461218	0	0.012753872895445	NA	NA	NA	NA	NA	NA	0.0061281708680681925	0.009597850081581726	Phe	Leu	FALSE	NA	1	0	0	0	0	0	0	0	0	0	0	0	0	0	0	0	0	0	0	0	0	0	0	0	0	0	0	0	1	0	0	0	0	0	0	0	0	0	0	0	0	0	0	0	0	0	0	0	0	0	0	0	0	0	0	0	0	0	0	0	0	0	0	0	0	0	73.48	FALSE	FALSE	FALSE	87	0.004
SRCAPp.Leu1218Phe	SRCAP	0.00425129096514865	0.00519858598461218	0	0.012753872895445	NA	NA	NA	NA	NA	NA	0.0061281708680681925	0.009597850081581726	Phe	Leu	FALSE	NA	1	0	0	0	0	0	0	0	0	0	0	0	0	0	0	0	0	0	0	0	0	0	0	0	0	0	0	0	1	0	0	0	0	0	0	0	0	0	0	0	0	0	0	0	0	0	0	0	0	0	0	0	0	0	0	0	0	0	0	0	0	0	0	0	0	0	72.9	FALSE	FALSE	FALSE	87	0.004
SREBF2p.Leu483Phe	SREBF2	0.00425129096514865	0.00519858598461218	0	0.012753872895445	NA	NA	NA	NA	NA	NA	0.0061281708680681925	0.009597850081581726	Phe	Leu	FALSE	NA	1	0	0	0	0	0	0	0	0	0	0	0	0	0	0	0	0	0	0	0	0	0	0	0	0	0	0	0	1	0	0	0	0	0	0	0	0	0	0	0	0	0	0	0	0	0	0	0	0	0	0	0	0	0	0	0	0	0	0	0	0	0	0	0	0	0	74.01	FALSE	FALSE	FALSE	87	0.004
SREK1p.Ser493Phe	SREK1	0.00425129096514865	0.00519858598461218	0	0.012753872895445	NA	NA	NA	NA	NA	NA	0.0061281708680681925	0.009597850081581726	Phe	Ser	FALSE	NA	1	0	0	0	0	0	0	0	0	0	0	0	0	0	0	0	0	0	0	0	0	0	0	0	0	0	0	0	1	0	0	0	0	0	0	0	0	0	0	0	0	0	0	0	0	0	0	0	0	0	0	0	0	0	0	0	0	0	0	0	0	0	0	0	0	0	74.42	FALSE	FALSE	FALSE	87	0.004
SRGAP1p.Leu46Phe	SRGAP1	0.00425129096514865	0.00519858598461218	0	0.012753872895445	NA	NA	NA	NA	NA	NA	0.0061281708680681925	0.009597850081581726	Phe	Leu	FALSE	NA	1	0	0	0	0	0	0	0	0	0	0	0	0	0	0	0	0	0	0	0	0	0	0	0	0	0	0	0	1	0	0	0	0	0	0	0	0	0	0	0	0	0	0	0	0	0	0	0	0	0	0	0	0	0	0	0	0	0	0	0	0	0	0	0	0	0	73.78	FALSE	FALSE	FALSE	87	0.004
SRRDp.Val133Phe	SRRD	0.00425129096514865	0.00519858598461218	0	0.012753872895445	NA	NA	NA	NA	NA	NA	0.0061281708680681925	0.009597850081581726	Phe	Val	FALSE	NA	1	0	0	0	0	0	0	0	0	0	0	0	0	0	0	0	0	0	0	0	0	0	0	0	0	0	0	0	1	0	0	0	0	0	0	0	0	0	0	0	0	0	0	0	0	0	0	0	0	0	0	0	0	0	0	0	0	0	0	0	0	0	0	0	0	0	73.42	FALSE	FALSE	FALSE	87	0.004
SRRM2p.Leu127Phe	SRRM2	0.00425129096514865	0.00519858598461218	0	0.012753872895445	NA	NA	NA	NA	NA	NA	0.0061281708680681925	0.009597850081581726	Phe	Leu	FALSE	NA	1	0	0	0	0	0	0	0	0	0	0	0	0	0	0	0	0	0	0	0	0	0	0	0	0	0	0	0	1	0	0	0	0	0	0	0	0	0	0	0	0	0	0	0	0	0	0	0	0	0	0	0	0	0	0	0	0	0	0	0	0	0	0	0	0	0	73.39	FALSE	FALSE	FALSE	87	0.004
ST14p.Ile364Phe	ST14	0.00425129096514865	0.00519858598461218	0	0.012753872895445	NA	NA	NA	NA	NA	NA	0.0061281708680681925	0.009597850081581726	Phe	Ile	FALSE	NA	1	0	0	0	0	0	0	0	0	0	0	0	0	0	0	0	0	0	0	0	0	0	0	0	0	0	0	0	1	0	0	0	0	0	0	0	0	0	0	0	0	0	0	0	0	0	0	0	0	0	0	0	0	0	0	0	0	0	0	0	0	0	0	0	0	0	74.23	FALSE	FALSE	FALSE	87	0.004
ST6GALNAC2p.Leu292Phe	ST6GALNAC2	0.00425129096514865	0.00519858598461218	0	0.012753872895445	NA	NA	NA	NA	NA	NA	0.0061281708680681925	0.009597850081581726	Phe	Leu	FALSE	NA	1	0	0	0	0	0	0	0	0	0	0	0	0	0	0	0	0	0	0	0	0	0	0	0	0	0	0	0	1	0	0	0	0	0	0	0	0	0	0	0	0	0	0	0	0	0	0	0	0	0	0	0	0	0	0	0	0	0	0	0	0	0	0	0	0	0	73.65	FALSE	FALSE	FALSE	87	0.004
ST6GALNAC2p.Val121Phe	ST6GALNAC2	0.00425129096514865	0.00519858598461218	0	0.012753872895445	NA	NA	NA	NA	NA	NA	0.0061281708680681925	0.009597850081581726	Phe	Val	FALSE	NA	1	0	0	0	0	0	0	0	0	0	0	0	0	0	0	0	0	0	0	0	0	0	0	0	0	0	0	0	1	0	0	0	0	0	0	0	0	0	0	0	0	0	0	0	0	0	0	0	0	0	0	0	0	0	0	0	0	0	0	0	0	0	0	0	0	0	73.4	FALSE	FALSE	FALSE	87	0.004
ST8SIA6p.Tyr103Phe	ST8SIA6	0.00425129096514865	0.00519858598461218	0	0.012753872895445	NA	NA	NA	NA	NA	NA	0.0061281708680681925	0.009597850081581726	Phe	Tyr	FALSE	NA	1	0	0	0	0	0	0	0	0	0	0	0	0	0	0	0	0	0	0	0	0	0	0	0	0	0	0	0	1	0	0	0	0	0	0	0	0	0	0	0	0	0	0	0	0	0	0	0	0	0	0	0	0	0	0	0	0	0	0	0	0	0	0	0	0	0	74.48	FALSE	FALSE	FALSE	87	0.004
STARD9p.Leu1254Phe	STARD9	0.00425129096514865	0.00519858598461218	0	0.012753872895445	NA	NA	NA	NA	NA	NA	0.0061281708680681925	0.009597850081581726	Phe	Leu	FALSE	NA	1	0	0	0	0	0	0	0	0	0	0	0	0	0	0	0	0	0	0	0	0	0	0	0	0	0	0	0	1	0	0	0	0	0	0	0	0	0	0	0	0	0	0	0	0	0	0	0	0	0	0	0	0	0	0	0	0	0	0	0	0	0	0	0	0	0	73.21000000000001	FALSE	FALSE	FALSE	87	0.004
STK11IPp.Ser37Phe	STK11IP	0.00425129096514865	0.00519858598461218	0	0.012753872895445	NA	NA	NA	NA	NA	NA	0.0061281708680681925	0.009597850081581726	Phe	Ser	FALSE	NA	1	0	0	0	0	0	0	0	0	0	0	0	0	0	0	0	0	0	0	0	0	0	0	0	0	0	0	0	1	0	0	0	0	0	0	0	0	0	0	0	0	0	0	0	0	0	0	0	0	0	0	0	0	0	0	0	0	0	0	0	0	0	0	0	0	0	73.31	FALSE	FALSE	FALSE	87	0.004
STK32Ap.Val84Phe	STK32A	0.00425129096514865	0.00519858598461218	0	0.012753872895445	NA	NA	NA	NA	NA	NA	0.0061281708680681925	0.009597850081581726	Phe	Val	FALSE	NA	1	0	0	0	0	0	0	0	0	0	0	0	0	0	0	0	0	0	0	0	0	0	0	0	0	0	0	0	1	0	0	0	0	0	0	0	0	0	0	0	0	0	0	0	0	0	0	0	0	0	0	0	0	0	0	0	0	0	0	0	0	0	0	0	0	0	73.67	FALSE	FALSE	FALSE	87	0.004
STRIP1p.Cys274Phe	STRIP1	0.00425129096514865	0.00519858598461218	0	0.012753872895445	NA	NA	NA	NA	NA	NA	0.0061281708680681925	0.009597850081581726	Phe	Cys	FALSE	NA	1	0	0	0	0	0	0	0	0	0	0	0	0	0	0	0	0	0	0	0	0	0	0	0	0	0	0	0	1	0	0	0	0	0	0	0	0	0	0	0	0	0	0	0	0	0	0	0	0	0	0	0	0	0	0	0	0	0	0	0	0	0	0	0	0	0	73.42	FALSE	FALSE	FALSE	87	0.004
SULF2p.Tyr781Phe	SULF2	0.00425129096514865	0.00519858598461218	0	0.012753872895445	NA	NA	NA	NA	NA	NA	0.0061281708680681925	0.009597850081581726	Phe	Tyr	FALSE	NA	1	0	0	0	0	0	0	0	0	0	0	0	0	0	0	0	0	0	0	0	0	0	0	0	0	0	0	0	1	0	0	0	0	0	0	0	0	0	0	0	0	0	0	0	0	0	0	0	0	0	0	0	0	0	0	0	0	0	0	0	0	0	0	0	0	0	72.99	FALSE	FALSE	FALSE	87	0.004
SVEP1p.Cys451Phe	SVEP1	0.00425129096514865	0.00519858598461218	0	0.012753872895445	NA	NA	NA	NA	NA	NA	0.0061281708680681925	0.009597850081581726	Phe	Cys	FALSE	NA	1	0	0	0	0	0	0	0	0	0	0	0	0	0	0	0	0	0	0	0	0	0	0	0	0	0	0	0	1	0	0	0	0	0	0	0	0	0	0	0	0	0	0	0	0	0	0	0	0	0	0	0	0	0	0	0	0	0	0	0	0	0	0	0	0	0	73.95	FALSE	FALSE	FALSE	87	0.004
SYNE2p.Ser4158Phe	SYNE2	0.00425129096514865	0.00519858598461218	0	0.012753872895445	NA	NA	NA	NA	NA	NA	0.0061281708680681925	0.009597850081581726	Phe	Ser	FALSE	NA	1	0	0	0	0	0	0	0	0	0	0	0	0	0	0	0	0	0	0	0	0	0	0	0	0	0	0	0	1	0	0	0	0	0	0	0	0	0	0	0	0	0	0	0	0	0	0	0	0	0	0	0	0	0	0	0	0	0	0	0	0	0	0	0	0	0	74.02	FALSE	FALSE	FALSE	87	0.004
SYNE2p.Ser4368Phe	SYNE2	0.00425129096514865	0.00519858598461218	0	0.012753872895445	NA	NA	NA	NA	NA	NA	0.0061281708680681925	0.009597850081581726	Phe	Ser	FALSE	NA	1	0	0	0	0	0	0	0	0	0	0	0	0	0	0	0	0	0	0	0	0	0	0	0	0	0	0	0	1	0	0	0	0	0	0	0	0	0	0	0	0	0	0	0	0	0	0	0	0	0	0	0	0	0	0	0	0	0	0	0	0	0	0	0	0	0	74.12	FALSE	FALSE	FALSE	87	0.004
SYNJ2p.Cys325Phe	SYNJ2	0.00425129096514865	0.00519858598461218	0	0.012753872895445	NA	NA	NA	NA	NA	NA	0.0061281708680681925	0.009597850081581726	Phe	Cys	FALSE	NA	1	0	0	0	0	0	0	0	0	0	0	0	0	0	0	0	0	0	0	0	0	0	0	0	0	0	0	0	1	0	0	0	0	0	0	0	0	0	0	0	0	0	0	0	0	0	0	0	0	0	0	0	0	0	0	0	0	0	0	0	0	0	0	0	0	0	73.46000000000001	FALSE	FALSE	FALSE	87	0.004
SYNPOp.Ser742Phe	SYNPO	0.00425129096514865	0.00519858598461218	0	0.012753872895445	NA	NA	NA	NA	NA	NA	0.0061281708680681925	0.009597850081581726	Phe	Ser	FALSE	NA	1	0	0	0	0	0	0	0	0	0	0	0	0	0	0	0	0	0	0	0	0	0	0	0	0	0	0	0	1	0	0	0	0	0	0	0	0	0	0	0	0	0	0	0	0	0	0	0	0	0	0	0	0	0	0	0	0	0	0	0	0	0	0	0	0	0	73.92	FALSE	FALSE	FALSE	87	0.004
TACC2p.Ser819Phe	TACC2	0.00425129096514865	0.00519858598461218	0	0.012753872895445	NA	NA	NA	NA	NA	NA	0.0061281708680681925	0.009597850081581726	Phe	Ser	FALSE	NA	1	0	0	0	0	0	0	0	0	0	0	0	0	0	0	0	0	0	0	0	0	0	0	0	0	0	0	0	1	0	0	0	0	0	0	0	0	0	0	0	0	0	0	0	0	0	0	0	0	0	0	0	0	0	0	0	0	0	0	0	0	0	0	0	0	0	73.72	FALSE	FALSE	FALSE	87	0.004
TAF2p.Ser179Phe	TAF2	0.00425129096514865	0.00519858598461218	0	0.012753872895445	NA	NA	NA	NA	NA	NA	0.0061281708680681925	0.009597850081581726	Phe	Ser	FALSE	NA	1	0	0	0	0	0	0	0	0	0	0	0	0	0	0	0	0	0	0	0	0	0	0	0	0	0	0	0	1	0	0	0	0	0	0	0	0	0	0	0	0	0	0	0	0	0	0	0	0	0	0	0	0	0	0	0	0	0	0	0	0	0	0	0	0	0	73.82000000000001	FALSE	FALSE	FALSE	87	0.004
TAF3p.Val207Phe	TAF3	0.00425129096514865	0.00519858598461218	0	0.012753872895445	NA	NA	NA	NA	NA	NA	0.0061281708680681925	0.009597850081581726	Phe	Val	FALSE	NA	1	0	0	0	0	0	0	0	0	0	0	0	0	0	0	0	0	0	0	0	0	0	0	0	0	0	0	0	1	0	0	0	0	0	0	0	0	0	0	0	0	0	0	0	0	0	0	0	0	0	0	0	0	0	0	0	0	0	0	0	0	0	0	0	0	0	73.78	FALSE	FALSE	FALSE	87	0.004
TANC2p.Leu1054Phe	TANC2	0.00425129096514865	0.00519858598461218	0	0.012753872895445	NA	NA	NA	NA	NA	NA	0.0061281708680681925	0.009597850081581726	Phe	Leu	FALSE	NA	1	0	0	0	0	0	0	0	0	0	0	0	0	0	0	0	0	0	0	0	0	0	0	0	0	0	0	0	1	0	0	0	0	0	0	0	0	0	0	0	0	0	0	0	0	0	0	0	0	0	0	0	0	0	0	0	0	0	0	0	0	0	0	0	0	0	73.77	FALSE	FALSE	FALSE	87	0.004
TBC1D8Bp.Leu243Phe	TBC1D8B	0.00425129096514865	0.00519858598461218	0	0.012753872895445	NA	NA	NA	NA	NA	NA	0.0061281708680681925	0.009597850081581726	Phe	Leu	FALSE	NA	1	0	0	0	0	0	0	0	0	0	0	0	0	0	0	0	0	0	0	0	0	0	0	0	0	0	0	0	1	0	0	0	0	0	0	0	0	0	0	0	0	0	0	0	0	0	0	0	0	0	0	0	0	0	0	0	0	0	0	0	0	0	0	0	0	0	72.56	FALSE	FALSE	FALSE	87	0.004
TBX19p.Leu89Phe	TBX19	0.00425129096514865	0.00519858598461218	0	0.012753872895445	NA	NA	NA	NA	NA	NA	0.0061281708680681925	0.009597850081581726	Phe	Leu	FALSE	NA	1	0	0	0	0	0	0	0	0	0	0	0	0	0	0	0	0	0	0	0	0	0	0	0	0	0	0	0	1	0	0	0	0	0	0	0	0	0	0	0	0	0	0	0	0	0	0	0	0	0	0	0	0	0	0	0	0	0	0	0	0	0	0	0	0	0	73.98	FALSE	FALSE	FALSE	87	0.004
TCF4p.Leu229Phe	TCF4	0.00425129096514865	0.00519858598461218	0	0.012753872895445	NA	NA	NA	NA	NA	NA	0.0061281708680681925	0.009597850081581726	Phe	Leu	FALSE	NA	1	0	0	0	0	0	0	0	0	0	0	0	0	0	0	0	0	0	0	0	0	0	0	0	0	0	0	0	1	0	0	0	0	0	0	0	0	0	0	0	0	0	0	0	0	0	0	0	0	0	0	0	0	0	0	0	0	0	0	0	0	0	0	0	0	0	73.64	FALSE	FALSE	FALSE	87	0.004
TDP2p.Ser115Phe	TDP2	0.00425129096514865	0.00519858598461218	0	0.012753872895445	NA	NA	NA	NA	NA	NA	0.0061281708680681925	0.009597850081581726	Phe	Ser	FALSE	NA	1	0	0	0	0	0	0	0	0	0	0	0	0	0	0	0	0	0	0	0	0	0	0	0	0	0	0	0	1	0	0	0	0	0	0	0	0	0	0	0	0	0	0	0	0	0	0	0	0	0	0	0	0	0	0	0	0	0	0	0	0	0	0	0	0	0	73.22	FALSE	FALSE	FALSE	87	0.004
TDRD12p.Leu186Phe	TDRD12	0.00425129096514865	0.00519858598461218	0	0.012753872895445	NA	NA	NA	NA	NA	NA	0.0061281708680681925	0.009597850081581726	Phe	Leu	FALSE	NA	1	0	0	0	0	0	0	0	0	0	0	0	0	0	0	0	0	0	0	0	0	0	0	0	0	0	0	0	1	0	0	0	0	0	0	0	0	0	0	0	0	0	0	0	0	0	0	0	0	0	0	0	0	0	0	0	0	0	0	0	0	0	0	0	0	0	73.21000000000001	FALSE	FALSE	FALSE	87	0.004
TDRD7p.Val134Phe	TDRD7	0.00425129096514865	0.00519858598461218	0	0.012753872895445	NA	NA	NA	NA	NA	NA	0.0061281708680681925	0.009597850081581726	Phe	Val	FALSE	NA	1	0	0	0	0	0	0	0	0	0	0	0	0	0	0	0	0	0	0	0	0	0	0	0	0	0	0	0	1	0	0	0	0	0	0	0	0	0	0	0	0	0	0	0	0	0	0	0	0	0	0	0	0	0	0	0	0	0	0	0	0	0	0	0	0	0	73.27	FALSE	FALSE	FALSE	87	0.004
TECRLp.Val204Phe	TECRL	0.00425129096514865	0.00519858598461218	0	0.012753872895445	NA	NA	NA	NA	NA	NA	0.0061281708680681925	0.009597850081581726	Phe	Val	FALSE	NA	1	0	0	0	0	0	0	0	0	0	0	0	0	0	0	0	0	0	0	0	0	0	0	0	0	0	0	0	1	0	0	0	0	0	0	0	0	0	0	0	0	0	0	0	0	0	0	0	0	0	0	0	0	0	0	0	0	0	0	0	0	0	0	0	0	0	73.75	FALSE	FALSE	FALSE	87	0.004
TEKT2p.Tyr323Phe	TEKT2	0.00425129096514865	0.00519858598461218	0	0.012753872895445	NA	NA	NA	NA	NA	NA	0.0061281708680681925	0.009597850081581726	Phe	Tyr	FALSE	NA	1	0	0	0	0	0	0	0	0	0	0	0	0	0	0	0	0	0	0	0	0	0	0	0	0	0	0	0	1	0	0	0	0	0	0	0	0	0	0	0	0	0	0	0	0	0	0	0	0	0	0	0	0	0	0	0	0	0	0	0	0	0	0	0	0	0	73.88	FALSE	FALSE	FALSE	87	0.004
TELO2p.Val412Phe	TELO2	0.00425129096514865	0.00519858598461218	0	0.012753872895445	NA	NA	NA	NA	NA	NA	0.0061281708680681925	0.009597850081581726	Phe	Val	FALSE	NA	1	0	0	0	0	0	0	0	0	0	0	0	0	0	0	0	0	0	0	0	0	0	0	0	0	0	0	0	1	0	0	0	0	0	0	0	0	0	0	0	0	0	0	0	0	0	0	0	0	0	0	0	0	0	0	0	0	0	0	0	0	0	0	0	0	0	73.79	FALSE	FALSE	FALSE	87	0.004
TENM1p.Tyr829Phe	TENM1	0.00425129096514865	0.00519858598461218	0	0.012753872895445	NA	NA	NA	NA	NA	NA	0.0061281708680681925	0.009597850081581726	Phe	Tyr	FALSE	NA	1	0	0	0	0	0	0	0	0	0	0	0	0	0	0	0	0	0	0	0	0	0	0	0	0	0	0	0	1	0	0	0	0	0	0	0	0	0	0	0	0	0	0	0	0	0	0	0	0	0	0	0	0	0	0	0	0	0	0	0	0	0	0	0	0	0	74.3	FALSE	FALSE	FALSE	87	0.004
TENM3p.Tyr2142Phe	TENM3	0.00425129096514865	0.00519858598461218	0	0.012753872895445	NA	NA	NA	NA	NA	NA	0.0061281708680681925	0.009597850081581726	Phe	Tyr	FALSE	NA	1	0	0	0	0	0	0	0	0	0	0	0	0	0	0	0	0	0	0	0	0	0	0	0	0	0	0	0	1	0	0	0	0	0	0	0	0	0	0	0	0	0	0	0	0	0	0	0	0	0	0	0	0	0	0	0	0	0	0	0	0	0	0	0	0	0	74.32000000000001	FALSE	FALSE	FALSE	87	0.004
TENM4p.Leu697Phe	TENM4	0.00425129096514865	0.00519858598461218	0	0.012753872895445	NA	NA	NA	NA	NA	NA	0.0061281708680681925	0.009597850081581726	Phe	Leu	FALSE	NA	1	0	0	0	0	0	0	0	0	0	0	0	0	0	0	0	0	0	0	0	0	0	0	0	0	0	0	0	1	0	0	0	0	0	0	0	0	0	0	0	0	0	0	0	0	0	0	0	0	0	0	0	0	0	0	0	0	0	0	0	0	0	0	0	0	0	74.31	FALSE	FALSE	FALSE	87	0.004
TERTp.Cys1015Phe	TERT	0.00425129096514865	0.00519858598461218	0	0.012753872895445	NA	NA	NA	NA	NA	NA	0.0061281708680681925	0.009597850081581726	Phe	Cys	FALSE	1	1	0	0	0	0	0	0	0	0	0	0	0	0	0	0	0	0	0	0	0	0	0	0	0	0	0	0	0	1	0	0	0	0	0	0	0	0	0	0	0	0	0	0	0	0	0	0	0	0	0	0	0	0	0	0	0	0	0	0	0	0	0	0	0	0	0	73.27	FALSE	FALSE	FALSE	87	0.004
TESCp.Ile190Phe	TESC	0.00425129096514865	0.00519858598461218	0	0.012753872895445	NA	NA	NA	NA	NA	NA	0.0061281708680681925	0.009597850081581726	Phe	Ile	FALSE	NA	1	0	0	0	0	0	0	0	0	0	0	0	0	0	0	0	0	0	0	0	0	0	0	0	0	0	0	0	1	0	0	0	0	0	0	0	0	0	0	0	0	0	0	0	0	0	0	0	0	0	0	0	0	0	0	0	0	0	0	0	0	0	0	0	0	0	73.59	FALSE	FALSE	FALSE	87	0.004
TESK2p.Ser219Phe	TESK2	0.00425129096514865	0.00519858598461218	0	0.012753872895445	NA	NA	NA	NA	NA	NA	0.0061281708680681925	0.009597850081581726	Phe	Ser	FALSE	NA	1	0	0	0	0	0	0	0	0	0	0	0	0	0	0	0	0	0	0	0	0	0	0	0	0	0	0	0	1	0	0	0	0	0	0	0	0	0	0	0	0	0	0	0	0	0	0	0	0	0	0	0	0	0	0	0	0	0	0	0	0	0	0	0	0	0	73.83	FALSE	FALSE	FALSE	87	0.004
TFDP3p.Ser92Phe	TFDP3	0.00425129096514865	0.00519858598461218	0	0.012753872895445	NA	NA	NA	NA	NA	NA	0.0061281708680681925	0.009597850081581726	Phe	Ser	FALSE	NA	1	0	0	0	0	0	0	0	0	0	0	0	0	0	0	0	0	0	0	0	0	0	0	0	0	0	0	0	1	0	0	0	0	0	0	0	0	0	0	0	0	0	0	0	0	0	0	0	0	0	0	0	0	0	0	0	0	0	0	0	0	0	0	0	0	0	73.2	FALSE	FALSE	FALSE	87	0.004
TGFB2p.Ser297Phe	TGFB2	0.00425129096514865	0.00519858598461218	0	0.012753872895445	NA	NA	NA	NA	NA	NA	0.0061281708680681925	0.009597850081581726	Phe	Ser	FALSE	NA	1	0	0	0	0	0	0	0	0	0	0	0	0	0	0	0	0	0	0	0	0	0	0	0	0	0	0	0	1	0	0	0	0	0	0	0	0	0	0	0	0	0	0	0	0	0	0	0	0	0	0	0	0	0	0	0	0	0	0	0	0	0	0	0	0	0	73.95	FALSE	FALSE	FALSE	87	0.004
TGFBR3p.Cys487Phe	TGFBR3	0.00425129096514865	0.00519858598461218	0	0.012753872895445	NA	NA	NA	NA	NA	NA	0.0061281708680681925	0.009597850081581726	Phe	Cys	FALSE	NA	1	0	0	0	0	0	0	0	0	0	0	0	0	0	0	0	0	0	0	0	0	0	0	0	0	0	0	0	1	0	0	0	0	0	0	0	0	0	0	0	0	0	0	0	0	0	0	0	0	0	0	0	0	0	0	0	0	0	0	0	0	0	0	0	0	0	73.43	FALSE	FALSE	FALSE	87	0.004
THBS4p.Ser140Phe	THBS4	0.00425129096514865	0.00519858598461218	0	0.012753872895445	NA	NA	NA	NA	NA	NA	0.0061281708680681925	0.009597850081581726	Phe	Ser	FALSE	NA	1	0	0	0	0	0	0	0	0	0	0	0	0	0	0	0	0	0	0	0	0	0	0	0	0	0	0	0	1	0	0	0	0	0	0	0	0	0	0	0	0	0	0	0	0	0	0	0	0	0	0	0	0	0	0	0	0	0	0	0	0	0	0	0	0	0	74.02	FALSE	FALSE	FALSE	87	0.004
THOP1p.Ser89Phe	THOP1	0.00425129096514865	0.00519858598461218	0	0.012753872895445	NA	NA	NA	NA	NA	NA	0.0061281708680681925	0.009597850081581726	Phe	Ser	FALSE	NA	1	0	0	0	0	0	0	0	0	0	0	0	0	0	0	0	0	0	0	0	0	0	0	0	0	0	0	0	1	0	0	0	0	0	0	0	0	0	0	0	0	0	0	0	0	0	0	0	0	0	0	0	0	0	0	0	0	0	0	0	0	0	0	0	0	0	73.76	FALSE	FALSE	FALSE	87	0.004
THRAP3p.Ser494Phe	THRAP3	0.00425129096514865	0.00519858598461218	0	0.012753872895445	NA	NA	NA	NA	NA	NA	0.0061281708680681925	0.009597850081581726	Phe	Ser	FALSE	2	1	0	0	0	0	0	0	0	0	0	0	0	0	0	0	0	0	0	0	0	0	0	0	0	0	0	0	0	1	0	0	0	0	0	0	0	0	0	0	0	0	0	0	0	0	0	0	0	0	0	0	0	0	0	0	0	0	0	0	0	0	0	0	0	0	0	73.45	FALSE	FALSE	FALSE	87	0.004
TIAM1p.Ser154Phe	TIAM1	0.00425129096514865	0.00519858598461218	0	0.012753872895445	NA	NA	NA	NA	NA	NA	0.0061281708680681925	0.009597850081581726	Phe	Ser	FALSE	NA	1	0	0	0	0	0	0	0	0	0	0	0	0	0	0	0	0	0	0	0	0	0	0	0	0	0	0	0	1	0	0	0	0	0	0	0	0	0	0	0	0	0	0	0	0	0	0	0	0	0	0	0	0	0	0	0	0	0	0	0	0	0	0	0	0	0	73.36	FALSE	FALSE	FALSE	87	0.004
TIMM8Bp.Ser65Phe	TIMM8B	0.00425129096514865	0.00519858598461218	0	0.012753872895445	NA	NA	NA	NA	NA	NA	0.0061281708680681925	0.009597850081581726	Phe	Ser	FALSE	NA	1	0	0	0	0	0	0	0	0	0	0	0	0	0	0	0	0	0	0	0	0	0	0	0	0	0	0	0	1	0	0	0	0	0	0	0	0	0	0	0	0	0	0	0	0	0	0	0	0	0	0	0	0	0	0	0	0	0	0	0	0	0	0	0	0	0	72.75	FALSE	FALSE	FALSE	87	0.004
TINAGL1p.Cys226Phe	TINAGL1	0.00425129096514865	0.00519858598461218	0	0.012753872895445	NA	NA	NA	NA	NA	NA	0.0061281708680681925	0.009597850081581726	Phe	Cys	FALSE	NA	1	0	0	0	0	0	0	0	0	0	0	0	0	0	0	0	0	0	0	0	0	0	0	0	0	0	0	0	1	0	0	0	0	0	0	0	0	0	0	0	0	0	0	0	0	0	0	0	0	0	0	0	0	0	0	0	0	0	0	0	0	0	0	0	0	0	73.60000000000001	FALSE	FALSE	FALSE	87	0.004
TJP2p.Val147Phe	TJP2	0.00425129096514865	0.00519858598461218	0	0.012753872895445	NA	NA	NA	NA	NA	NA	0.0061281708680681925	0.009597850081581726	Phe	Val	FALSE	NA	1	0	0	0	0	0	0	0	0	0	0	0	0	0	0	0	0	0	0	0	0	0	0	0	0	0	0	0	1	0	0	0	0	0	0	0	0	0	0	0	0	0	0	0	0	0	0	0	0	0	0	0	0	0	0	0	0	0	0	0	0	0	0	0	0	0	73.84	FALSE	FALSE	FALSE	87	0.004
TMC2p.Val778Phe	TMC2	0.00425129096514865	0.00519858598461218	0	0.012753872895445	NA	NA	NA	NA	NA	NA	0.0061281708680681925	0.009597850081581726	Phe	Val	FALSE	NA	1	0	0	0	0	0	0	0	0	0	0	0	0	0	0	0	0	0	0	0	0	0	0	0	0	0	0	0	1	0	0	0	0	0	0	0	0	0	0	0	0	0	0	0	0	0	0	0	0	0	0	0	0	0	0	0	0	0	0	0	0	0	0	0	0	0	73.2	FALSE	FALSE	FALSE	87	0.004
TMCC2p.Val406Phe	TMCC2	0.00425129096514865	0.00519858598461218	0	0.012753872895445	NA	NA	NA	NA	NA	NA	0.0061281708680681925	0.009597850081581726	Phe	Val	FALSE	NA	1	0	0	0	0	0	0	0	0	0	0	0	0	0	0	0	0	0	0	0	0	0	0	0	0	0	0	0	1	0	0	0	0	0	0	0	0	0	0	0	0	0	0	0	0	0	0	0	0	0	0	0	0	0	0	0	0	0	0	0	0	0	0	0	0	0	74.39	FALSE	FALSE	FALSE	87	0.004
TMEM108p.Ser233Phe	TMEM108	0.00425129096514865	0.00519858598461218	0	0.012753872895445	NA	NA	NA	NA	NA	NA	0.0061281708680681925	0.009597850081581726	Phe	Ser	FALSE	NA	1	0	0	0	0	0	0	0	0	0	0	0	0	0	0	0	0	0	0	0	0	0	0	0	0	0	0	0	1	0	0	0	0	0	0	0	0	0	0	0	0	0	0	0	0	0	0	0	0	0	0	0	0	0	0	0	0	0	0	0	0	0	0	0	0	0	73.29	FALSE	FALSE	FALSE	87	0.004
TMEM145p.Val216Phe	TMEM145	0.00425129096514865	0.00519858598461218	0	0.012753872895445	NA	NA	NA	NA	NA	NA	0.0061281708680681925	0.009597850081581726	Phe	Val	FALSE	NA	1	0	0	0	0	0	0	0	0	0	0	0	0	0	0	0	0	0	0	0	0	0	0	0	0	0	0	0	1	0	0	0	0	0	0	0	0	0	0	0	0	0	0	0	0	0	0	0	0	0	0	0	0	0	0	0	0	0	0	0	0	0	0	0	0	0	73.87	FALSE	FALSE	FALSE	87	0.004
TMEM184Ap.Leu109Phe	TMEM184A	0.00425129096514865	0.00519858598461218	0	0.012753872895445	NA	NA	NA	NA	NA	NA	0.0061281708680681925	0.009597850081581726	Phe	Leu	FALSE	NA	1	0	0	0	0	0	0	0	0	0	0	0	0	0	0	0	0	0	0	0	0	0	0	0	0	0	0	0	1	0	0	0	0	0	0	0	0	0	0	0	0	0	0	0	0	0	0	0	0	0	0	0	0	0	0	0	0	0	0	0	0	0	0	0	0	0	73.81	FALSE	FALSE	FALSE	87	0.004
TMEM184Cp.Ser389Phe	TMEM184C	0.00425129096514865	0.00519858598461218	0	0.012753872895445	NA	NA	NA	NA	NA	NA	0.0061281708680681925	0.009597850081581726	Phe	Ser	FALSE	NA	1	0	0	0	0	0	0	0	0	0	0	0	0	0	0	0	0	0	0	0	0	0	0	0	0	0	0	0	1	0	0	0	0	0	0	0	0	0	0	0	0	0	0	0	0	0	0	0	0	0	0	0	0	0	0	0	0	0	0	0	0	0	0	0	0	0	73.08	FALSE	FALSE	FALSE	87	0.004
TMEM185Ap.Val101Phe	TMEM185A	0.00425129096514865	0.00519858598461218	0	0.012753872895445	NA	NA	NA	NA	NA	NA	0.0061281708680681925	0.009597850081581726	Phe	Val	FALSE	NA	1	0	0	0	0	0	0	0	0	0	0	0	0	0	0	0	0	0	0	0	0	0	0	0	0	0	0	0	1	0	0	0	0	0	0	0	0	0	0	0	0	0	0	0	0	0	0	0	0	0	0	0	0	0	0	0	0	0	0	0	0	0	0	0	0	0	73.68	FALSE	FALSE	FALSE	87	0.004
TMEM200Bp.Leu270Phe	TMEM200B	0.00425129096514865	0.00519858598461218	0	0.012753872895445	NA	NA	NA	NA	NA	NA	0.0061281708680681925	0.009597850081581726	Phe	Leu	FALSE	NA	1	0	0	0	0	0	0	0	0	0	0	0	0	0	0	0	0	0	0	0	0	0	0	0	0	0	0	0	1	0	0	0	0	0	0	0	0	0	0	0	0	0	0	0	0	0	0	0	0	0	0	0	0	0	0	0	0	0	0	0	0	0	0	0	0	0	73.79	FALSE	FALSE	FALSE	87	0.004
TMEM204p.Ile187Phe	TMEM204	0.00425129096514865	0.00519858598461218	0	0.012753872895445	NA	NA	NA	NA	NA	NA	0.0061281708680681925	0.009597850081581726	Phe	Ile	FALSE	NA	1	0	0	0	0	0	0	0	0	0	0	0	0	0	0	0	0	0	0	0	0	0	0	0	0	0	0	0	1	0	0	0	0	0	0	0	0	0	0	0	0	0	0	0	0	0	0	0	0	0	0	0	0	0	0	0	0	0	0	0	0	0	0	0	0	0	73.17	FALSE	FALSE	FALSE	87	0.004
TMEM67p.Ile410Phe	TMEM67	0.00425129096514865	0.00519858598461218	0	0.012753872895445	NA	NA	NA	NA	NA	NA	0.0061281708680681925	0.009597850081581726	Phe	Ile	FALSE	NA	1	0	0	0	0	0	0	0	0	0	0	0	0	0	0	0	0	0	0	0	0	0	0	0	0	0	0	0	1	0	0	0	0	0	0	0	0	0	0	0	0	0	0	0	0	0	0	0	0	0	0	0	0	0	0	0	0	0	0	0	0	0	0	0	0	0	73.63	FALSE	FALSE	FALSE	87	0.004
TMEM79p.Ser55Phe	TMEM79	0.00425129096514865	0.00519858598461218	0	0.012753872895445	NA	NA	NA	NA	NA	NA	0.0061281708680681925	0.009597850081581726	Phe	Ser	FALSE	NA	1	0	0	0	0	0	0	0	0	0	0	0	0	0	0	0	0	0	0	0	0	0	0	0	0	0	0	0	1	0	0	0	0	0	0	0	0	0	0	0	0	0	0	0	0	0	0	0	0	0	0	0	0	0	0	0	0	0	0	0	0	0	0	0	0	0	73.48	FALSE	FALSE	FALSE	87	0.004
TMEM87Ap.Tyr277Phe	TMEM87A	0.00425129096514865	0.00519858598461218	0	0.012753872895445	NA	NA	NA	NA	NA	NA	0.0061281708680681925	0.009597850081581726	Phe	Tyr	FALSE	NA	1	0	0	0	0	0	0	0	0	0	0	0	0	0	0	0	0	0	0	0	0	0	0	0	0	0	0	0	1	0	0	0	0	0	0	0	0	0	0	0	0	0	0	0	0	0	0	0	0	0	0	0	0	0	0	0	0	0	0	0	0	0	0	0	0	0	72.66	FALSE	FALSE	FALSE	87	0.004
TMEM88p.Val4Phe	TMEM88	0.00425129096514865	0.00519858598461218	0	0.012753872895445	NA	NA	NA	NA	NA	NA	0.0061281708680681925	0.009597850081581726	Phe	Val	FALSE	NA	1	0	0	0	0	0	0	0	0	0	0	0	0	0	0	0	0	0	0	0	0	0	0	0	0	0	0	0	1	0	0	0	0	0	0	0	0	0	0	0	0	0	0	0	0	0	0	0	0	0	0	0	0	0	0	0	0	0	0	0	0	0	0	0	0	0	74.14	FALSE	FALSE	FALSE	87	0.004
TMEM8Ap.Ile458Phe	TMEM8A	0.00425129096514865	0.00519858598461218	0	0.012753872895445	NA	NA	NA	NA	NA	NA	0.0061281708680681925	0.009597850081581726	Phe	Ile	FALSE	NA	1	0	0	0	0	0	0	0	0	0	0	0	0	0	0	0	0	0	0	0	0	0	0	0	0	0	0	0	1	0	0	0	0	0	0	0	0	0	0	0	0	0	0	0	0	0	0	0	0	0	0	0	0	0	0	0	0	0	0	0	0	0	0	0	0	0	73.58	FALSE	FALSE	FALSE	87	0.004
TMEM8Ap.Ser330Phe	TMEM8A	0.00425129096514865	0.00519858598461218	0	0.012753872895445	NA	NA	NA	NA	NA	NA	0.0061281708680681925	0.009597850081581726	Phe	Ser	FALSE	NA	1	0	0	0	0	0	0	0	0	0	0	0	0	0	0	0	0	0	0	0	0	0	0	0	0	0	0	0	1	0	0	0	0	0	0	0	0	0	0	0	0	0	0	0	0	0	0	0	0	0	0	0	0	0	0	0	0	0	0	0	0	0	0	0	0	0	72.38	FALSE	FALSE	FALSE	87	0.004
TMIGD1p.Leu20Phe	TMIGD1	0.00425129096514865	0.00519858598461218	0	0.012753872895445	NA	NA	NA	NA	NA	NA	0.0061281708680681925	0.009597850081581726	Phe	Leu	FALSE	NA	1	0	0	0	0	0	0	0	0	0	0	0	0	0	0	0	0	0	0	0	0	0	0	0	0	0	0	0	1	0	0	0	0	0	0	0	0	0	0	0	0	0	0	0	0	0	0	0	0	0	0	0	0	0	0	0	0	0	0	0	0	0	0	0	0	0	73.57000000000001	FALSE	FALSE	FALSE	87	0.004
TNFSF10p.Ile242Phe	TNFSF10	0.00425129096514865	0.00519858598461218	0	0.012753872895445	NA	NA	NA	NA	NA	NA	0.0061281708680681925	0.009597850081581726	Phe	Ile	FALSE	NA	1	0	0	0	0	0	0	0	0	0	0	0	0	0	0	0	0	0	0	0	0	0	0	0	0	0	0	0	1	0	0	0	0	0	0	0	0	0	0	0	0	0	0	0	0	0	0	0	0	0	0	0	0	0	0	0	0	0	0	0	0	0	0	0	0	0	73.3	FALSE	FALSE	FALSE	87	0.004
TNFSF15p.Ile165Phe	TNFSF15	0.00425129096514865	0.00519858598461218	0	0.012753872895445	NA	NA	NA	NA	NA	NA	0.0061281708680681925	0.009597850081581726	Phe	Ile	FALSE	NA	1	0	0	0	0	0	0	0	0	0	0	0	0	0	0	0	0	0	0	0	0	0	0	0	0	0	0	0	1	0	0	0	0	0	0	0	0	0	0	0	0	0	0	0	0	0	0	0	0	0	0	0	0	0	0	0	0	0	0	0	0	0	0	0	0	0	73.06	FALSE	FALSE	FALSE	87	0.004
TNFSF15p.Leu214Phe	TNFSF15	0.00425129096514865	0.00519858598461218	0	0.012753872895445	NA	NA	NA	NA	NA	NA	0.0061281708680681925	0.009597850081581726	Phe	Leu	FALSE	NA	1	0	0	0	0	0	0	0	0	0	0	0	0	0	0	0	0	0	0	0	0	0	0	0	0	0	0	0	1	0	0	0	0	0	0	0	0	0	0	0	0	0	0	0	0	0	0	0	0	0	0	0	0	0	0	0	0	0	0	0	0	0	0	0	0	0	73.15	FALSE	FALSE	FALSE	87	0.004
TNIKp.Leu233Phe	TNIK	0.00425129096514865	0.00519858598461218	0	0.012753872895445	NA	NA	NA	NA	NA	NA	0.0061281708680681925	0.009597850081581726	Phe	Leu	FALSE	NA	1	0	0	0	0	0	0	0	0	0	0	0	0	0	0	0	0	0	0	0	0	0	0	0	0	0	0	0	1	0	0	0	0	0	0	0	0	0	0	0	0	0	0	0	0	0	0	0	0	0	0	0	0	0	0	0	0	0	0	0	0	0	0	0	0	0	73.7	FALSE	FALSE	FALSE	87	0.004
TNRC6Ap.Ser1294Phe	TNRC6A	0.00425129096514865	0.00519858598461218	0	0.012753872895445	NA	NA	NA	NA	NA	NA	0.0061281708680681925	0.009597850081581726	Phe	Ser	FALSE	NA	1	0	0	0	0	0	0	0	0	0	0	0	0	0	0	0	0	0	0	0	0	0	0	0	0	0	0	0	1	0	0	0	0	0	0	0	0	0	0	0	0	0	0	0	0	0	0	0	0	0	0	0	0	0	0	0	0	0	0	0	0	0	0	0	0	0	73.69	FALSE	FALSE	FALSE	87	0.004
TNS1p.Leu432Phe	TNS1	0.00425129096514865	0.00519858598461218	0	0.012753872895445	NA	NA	NA	NA	NA	NA	0.0061281708680681925	0.009597850081581726	Phe	Leu	FALSE	NA	1	0	0	0	0	0	0	0	0	0	0	0	0	0	0	0	0	0	0	0	0	0	0	0	0	0	0	0	1	0	0	0	0	0	0	0	0	0	0	0	0	0	0	0	0	0	0	0	0	0	0	0	0	0	0	0	0	0	0	0	0	0	0	0	0	0	73.07000000000001	FALSE	FALSE	FALSE	87	0.004
TOB1p.Ile103Phe	TOB1	0.00425129096514865	0.00519858598461218	0	0.012753872895445	NA	NA	NA	NA	NA	NA	0.0061281708680681925	0.009597850081581726	Phe	Ile	FALSE	NA	1	0	0	0	0	0	0	0	0	0	0	0	0	0	0	0	0	0	0	0	0	0	0	0	0	0	0	0	1	0	0	0	0	0	0	0	0	0	0	0	0	0	0	0	0	0	0	0	0	0	0	0	0	0	0	0	0	0	0	0	0	0	0	0	0	0	73.93	FALSE	FALSE	FALSE	87	0.004
TOMM40Lp.Leu115Phe	TOMM40L	0.00425129096514865	0.00519858598461218	0	0.012753872895445	NA	NA	NA	NA	NA	NA	0.0061281708680681925	0.009597850081581726	Phe	Leu	FALSE	NA	1	0	0	0	0	0	0	0	0	0	0	0	0	0	0	0	0	0	0	0	0	0	0	0	0	0	0	0	1	0	0	0	0	0	0	0	0	0	0	0	0	0	0	0	0	0	0	0	0	0	0	0	0	0	0	0	0	0	0	0	0	0	0	0	0	0	73.45	FALSE	FALSE	FALSE	87	0.004
TOP2Ap.Ser1512Phe	TOP2A	0.00425129096514865	0.00519858598461218	0	0.012753872895445	NA	NA	NA	NA	NA	NA	0.0061281708680681925	0.009597850081581726	Phe	Ser	FALSE	NA	1	0	0	0	0	0	0	0	0	0	0	0	0	0	0	0	0	0	0	0	0	0	0	0	0	0	0	0	1	0	0	0	0	0	0	0	0	0	0	0	0	0	0	0	0	0	0	0	0	0	0	0	0	0	0	0	0	0	0	0	0	0	0	0	0	0	74.31	FALSE	FALSE	FALSE	87	0.004
TPBGp.Cys392Phe	TPBG	0.00425129096514865	0.00519858598461218	0	0.012753872895445	NA	NA	NA	NA	NA	NA	0.0061281708680681925	0.009597850081581726	Phe	Cys	FALSE	NA	1	0	0	0	0	0	0	0	0	0	0	0	0	0	0	0	0	0	0	0	0	0	0	0	0	0	0	0	1	0	0	0	0	0	0	0	0	0	0	0	0	0	0	0	0	0	0	0	0	0	0	0	0	0	0	0	0	0	0	0	0	0	0	0	0	0	73.86	FALSE	FALSE	FALSE	87	0.004
TPCN1p.Ser377Phe	TPCN1	0.00425129096514865	0.00519858598461218	0	0.012753872895445	NA	NA	NA	NA	NA	NA	0.0061281708680681925	0.009597850081581726	Phe	Ser	FALSE	NA	1	0	0	0	0	0	0	0	0	0	0	0	0	0	0	0	0	0	0	0	0	0	0	0	0	0	0	0	1	0	0	0	0	0	0	0	0	0	0	0	0	0	0	0	0	0	0	0	0	0	0	0	0	0	0	0	0	0	0	0	0	0	0	0	0	0	73.12	FALSE	FALSE	FALSE	87	0.004
TPP2p.Cys197Phe	TPP2	0.00425129096514865	0.00519858598461218	0	0.012753872895445	NA	NA	NA	NA	NA	NA	0.0061281708680681925	0.009597850081581726	Phe	Cys	FALSE	NA	1	0	0	0	0	0	0	0	0	0	0	0	0	0	0	0	0	0	0	0	0	0	0	0	0	0	0	0	1	0	0	0	0	0	0	0	0	0	0	0	0	0	0	0	0	0	0	0	0	0	0	0	0	0	0	0	0	0	0	0	0	0	0	0	0	0	73.63	FALSE	FALSE	FALSE	87	0.004
TPP2p.Val539Phe	TPP2	0.00425129096514865	0.00519858598461218	0	0.012753872895445	NA	NA	NA	NA	NA	NA	0.0061281708680681925	0.009597850081581726	Phe	Val	FALSE	NA	1	0	0	0	0	0	0	0	0	0	0	0	0	0	0	0	0	0	0	0	0	0	0	0	0	0	0	0	1	0	0	0	0	0	0	0	0	0	0	0	0	0	0	0	0	0	0	0	0	0	0	0	0	0	0	0	0	0	0	0	0	0	0	0	0	0	73.84	FALSE	FALSE	FALSE	87	0.004
TPX2p.Cys747Phe	TPX2	0.00425129096514865	0.00519858598461218	0	0.012753872895445	NA	NA	NA	NA	NA	NA	0.0061281708680681925	0.009597850081581726	Phe	Cys	FALSE	NA	1	0	0	0	0	0	0	0	0	0	0	0	0	0	0	0	0	0	0	0	0	0	0	0	0	0	0	0	1	0	0	0	0	0	0	0	0	0	0	0	0	0	0	0	0	0	0	0	0	0	0	0	0	0	0	0	0	0	0	0	0	0	0	0	0	0	74.63	FALSE	FALSE	FALSE	87	0.004
TRAPPC11p.Tyr350Phe	TRAPPC11	0.00425129096514865	0.00519858598461218	0	0.012753872895445	NA	NA	NA	NA	NA	NA	0.0061281708680681925	0.009597850081581726	Phe	Tyr	FALSE	NA	1	0	0	0	0	0	0	0	0	0	0	0	0	0	0	0	0	0	0	0	0	0	0	0	0	0	0	0	1	0	0	0	0	0	0	0	0	0	0	0	0	0	0	0	0	0	0	0	0	0	0	0	0	0	0	0	0	0	0	0	0	0	0	0	0	0	73.88	FALSE	FALSE	FALSE	87	0.004
TRGC2p.Leu162Phe	TRGC2	0.00425129096514865	0.00519858598461218	0	0.012753872895445	NA	NA	NA	NA	NA	NA	0.0061281708680681925	0.009597850081581726	Phe	Leu	FALSE	NA	1	0	0	0	0	0	0	0	0	0	0	0	0	0	0	0	0	0	0	0	0	0	0	0	0	0	0	0	1	0	0	0	0	0	0	0	0	0	0	0	0	0	0	0	0	0	0	0	0	0	0	0	0	0	0	0	0	0	0	0	0	0	0	0	0	0	73.47	FALSE	FALSE	FALSE	87	0.004
TRIM24p.Leu945Phe	TRIM24	0.00425129096514865	0.00519858598461218	0	0.012753872895445	NA	NA	NA	NA	NA	NA	0.0061281708680681925	0.009597850081581726	Phe	Leu	FALSE	1	1	0	0	0	0	0	0	0	0	0	0	0	0	0	0	0	0	0	0	0	0	0	0	0	0	0	0	0	1	0	0	0	0	0	0	0	0	0	0	0	0	0	0	0	0	0	0	0	0	0	0	0	0	0	0	0	0	0	0	0	0	0	0	0	0	0	73.34	FALSE	FALSE	FALSE	87	0.004
TRIM36p.Leu267Phe	TRIM36	0.00425129096514865	0.00519858598461218	0	0.012753872895445	NA	NA	NA	NA	NA	NA	0.0061281708680681925	0.009597850081581726	Phe	Leu	FALSE	NA	1	0	0	0	0	0	0	0	0	0	0	0	0	0	0	0	0	0	0	0	0	0	0	0	0	0	0	0	1	0	0	0	0	0	0	0	0	0	0	0	0	0	0	0	0	0	0	0	0	0	0	0	0	0	0	0	0	0	0	0	0	0	0	0	0	0	73.82000000000001	FALSE	FALSE	FALSE	87	0.004
TRIM77p.Ile5Phe	TRIM77	0.00425129096514865	0.00519858598461218	0	0.012753872895445	NA	NA	NA	NA	NA	NA	0.0061281708680681925	0.009597850081581726	Phe	Ile	FALSE	NA	1	0	0	0	0	0	0	0	0	0	0	0	0	0	0	0	0	0	0	0	0	0	0	0	0	0	0	0	1	0	0	0	0	0	0	0	0	0	0	0	0	0	0	0	0	0	0	0	0	0	0	0	0	0	0	0	0	0	0	0	0	0	0	0	0	0	73.98	FALSE	FALSE	FALSE	87	0.004
TRIOp.Ser1966Phe	TRIO	0.00425129096514865	0.00519858598461218	0	0.012753872895445	NA	NA	NA	NA	NA	NA	0.0061281708680681925	0.009597850081581726	Phe	Ser	FALSE	NA	1	0	0	0	0	0	0	0	0	0	0	0	0	0	0	0	0	0	0	0	0	0	0	0	0	0	0	0	1	0	0	0	0	0	0	0	0	0	0	0	0	0	0	0	0	0	0	0	0	0	0	0	0	0	0	0	0	0	0	0	0	0	0	0	0	0	73.25	FALSE	FALSE	FALSE	87	0.004
TRPC4p.Val342Phe	TRPC4	0.00425129096514865	0.00519858598461218	0	0.012753872895445	NA	NA	NA	NA	NA	NA	0.0061281708680681925	0.009597850081581726	Phe	Val	FALSE	NA	1	0	0	0	0	0	0	0	0	0	0	0	0	0	0	0	0	0	0	0	0	0	0	0	0	0	0	0	1	0	0	0	0	0	0	0	0	0	0	0	0	0	0	0	0	0	0	0	0	0	0	0	0	0	0	0	0	0	0	0	0	0	0	0	0	0	73.75	FALSE	FALSE	FALSE	87	0.004
TRPM2p.Leu834Phe	TRPM2	0.00425129096514865	0.00519858598461218	0	0.012753872895445	NA	NA	NA	NA	NA	NA	0.0061281708680681925	0.009597850081581726	Phe	Leu	FALSE	NA	1	0	0	0	0	0	0	0	0	0	0	0	0	0	0	0	0	0	0	0	0	0	0	0	0	0	0	0	1	0	0	0	0	0	0	0	0	0	0	0	0	0	0	0	0	0	0	0	0	0	0	0	0	0	0	0	0	0	0	0	0	0	0	0	0	0	73.2	FALSE	FALSE	FALSE	87	0.004
TRPM6p.Tyr606Phe	TRPM6	0.00425129096514865	0.00519858598461218	0	0.012753872895445	NA	NA	NA	NA	NA	NA	0.0061281708680681925	0.009597850081581726	Phe	Tyr	FALSE	NA	1	0	0	0	0	0	0	0	0	0	0	0	0	0	0	0	0	0	0	0	0	0	0	0	0	0	0	0	1	0	0	0	0	0	0	0	0	0	0	0	0	0	0	0	0	0	0	0	0	0	0	0	0	0	0	0	0	0	0	0	0	0	0	0	0	0	73.77	FALSE	FALSE	FALSE	87	0.004
TRPM6p.Val1385Phe	TRPM6	0.00425129096514865	0.00519858598461218	0	0.012753872895445	NA	NA	NA	NA	NA	NA	0.0061281708680681925	0.009597850081581726	Phe	Val	FALSE	NA	1	0	0	0	0	0	0	0	0	0	0	0	0	0	0	0	0	0	0	0	0	0	0	0	0	0	0	0	1	0	0	0	0	0	0	0	0	0	0	0	0	0	0	0	0	0	0	0	0	0	0	0	0	0	0	0	0	0	0	0	0	0	0	0	0	0	73.5	FALSE	FALSE	FALSE	87	0.004
TRUB1p.Ser146Phe	TRUB1	0.00425129096514865	0.00519858598461218	0	0.012753872895445	NA	NA	NA	NA	NA	NA	0.0061281708680681925	0.009597850081581726	Phe	Ser	FALSE	NA	1	0	0	0	0	0	0	0	0	0	0	0	0	0	0	0	0	0	0	0	0	0	0	0	0	0	0	0	1	0	0	0	0	0	0	0	0	0	0	0	0	0	0	0	0	0	0	0	0	0	0	0	0	0	0	0	0	0	0	0	0	0	0	0	0	0	73.78	FALSE	FALSE	FALSE	87	0.004
TSKSp.Ser29Phe	TSKS	0.00425129096514865	0.00519858598461218	0	0.012753872895445	NA	NA	NA	NA	NA	NA	0.0061281708680681925	0.009597850081581726	Phe	Ser	FALSE	NA	1	0	0	0	0	0	0	0	0	0	0	0	0	0	0	0	0	0	0	0	0	0	0	0	0	0	0	0	1	0	0	0	0	0	0	0	0	0	0	0	0	0	0	0	0	0	0	0	0	0	0	0	0	0	0	0	0	0	0	0	0	0	0	0	0	0	74.05	FALSE	FALSE	FALSE	87	0.004
TSPAN19p.Leu60Phe	TSPAN19	0.00425129096514865	0.00519858598461218	0	0.012753872895445	NA	NA	NA	NA	NA	NA	0.0061281708680681925	0.009597850081581726	Phe	Leu	FALSE	NA	1	0	0	0	0	0	0	0	0	0	0	0	0	0	0	0	0	0	0	0	0	0	0	0	0	0	0	0	1	0	0	0	0	0	0	0	0	0	0	0	0	0	0	0	0	0	0	0	0	0	0	0	0	0	0	0	0	0	0	0	0	0	0	0	0	0	73.95	FALSE	FALSE	FALSE	87	0.004
TSPAN6p.Val103Phe	TSPAN6	0.00425129096514865	0.00519858598461218	0	0.012753872895445	NA	NA	NA	NA	NA	NA	0.0061281708680681925	0.009597850081581726	Phe	Val	FALSE	NA	1	0	0	0	0	0	0	0	0	0	0	0	0	0	0	0	0	0	0	0	0	0	0	0	0	0	0	0	1	0	0	0	0	0	0	0	0	0	0	0	0	0	0	0	0	0	0	0	0	0	0	0	0	0	0	0	0	0	0	0	0	0	0	0	0	0	73.02	FALSE	FALSE	FALSE	87	0.004
TSR1p.Leu116Phe	TSR1	0.00425129096514865	0.00519858598461218	0	0.012753872895445	NA	NA	NA	NA	NA	NA	0.0061281708680681925	0.009597850081581726	Phe	Leu	FALSE	NA	1	0	0	0	0	0	0	0	0	0	0	0	0	0	0	0	0	0	0	0	0	0	0	0	0	0	0	0	1	0	0	0	0	0	0	0	0	0	0	0	0	0	0	0	0	0	0	0	0	0	0	0	0	0	0	0	0	0	0	0	0	0	0	0	0	0	73.84	FALSE	FALSE	FALSE	87	0.004
TTC14p.Leu145Phe	TTC14	0.00425129096514865	0.00519858598461218	0	0.012753872895445	NA	NA	NA	NA	NA	NA	0.0061281708680681925	0.009597850081581726	Phe	Leu	FALSE	NA	1	0	0	0	0	0	0	0	0	0	0	0	0	0	0	0	0	0	0	0	0	0	0	0	0	0	0	0	1	0	0	0	0	0	0	0	0	0	0	0	0	0	0	0	0	0	0	0	0	0	0	0	0	0	0	0	0	0	0	0	0	0	0	0	0	0	73.12	FALSE	FALSE	FALSE	87	0.004
TTC32p.Ser32Phe	TTC32	0.00425129096514865	0.00519858598461218	0	0.012753872895445	NA	NA	NA	NA	NA	NA	0.0061281708680681925	0.009597850081581726	Phe	Ser	FALSE	NA	1	0	0	0	0	0	0	0	0	0	0	0	0	0	0	0	0	0	0	0	0	0	0	0	0	0	0	0	1	0	0	0	0	0	0	0	0	0	0	0	0	0	0	0	0	0	0	0	0	0	0	0	0	0	0	0	0	0	0	0	0	0	0	0	0	0	73.52	FALSE	FALSE	FALSE	87	0.004
TTNp.Cys19694Phe	TTN	0.00425129096514865	0.00519858598461218	0	0.012753872895445	NA	NA	NA	NA	NA	NA	0.0061281708680681925	0.009597850081581726	Phe	Cys	FALSE	NA	1	0	0	0	0	0	0	0	0	0	0	0	0	0	0	0	0	0	0	0	0	0	0	0	0	0	0	0	1	0	0	0	0	0	0	0	0	0	0	0	0	0	0	0	0	0	0	0	0	0	0	0	0	0	0	0	0	0	0	0	0	0	0	0	0	0	72.96000000000001	FALSE	FALSE	FALSE	87	0.004
TTNp.Ile32577Phe	TTN	0.00425129096514865	0.00519858598461218	0	0.012753872895445	NA	NA	NA	NA	NA	NA	0.0061281708680681925	0.009597850081581726	Phe	Ile	FALSE	NA	1	0	0	0	0	0	0	0	0	0	0	0	0	0	0	0	0	0	0	0	0	0	0	0	0	0	0	0	1	0	0	0	0	0	0	0	0	0	0	0	0	0	0	0	0	0	0	0	0	0	0	0	0	0	0	0	0	0	0	0	0	0	0	0	0	0	73.17	FALSE	FALSE	FALSE	87	0.004
TTNp.Ile4495Phe	TTN	0.00425129096514865	0.00519858598461218	0	0.012753872895445	NA	NA	NA	NA	NA	NA	0.0061281708680681925	0.009597850081581726	Phe	Ile	FALSE	NA	1	0	0	0	0	0	0	0	0	0	0	0	0	0	0	0	0	0	0	0	0	0	0	0	0	0	0	0	1	0	0	0	0	0	0	0	0	0	0	0	0	0	0	0	0	0	0	0	0	0	0	0	0	0	0	0	0	0	0	0	0	0	0	0	0	0	73.86	FALSE	FALSE	FALSE	87	0.004
TTNp.Ile6340Phe	TTN	0.00425129096514865	0.00519858598461218	0	0.012753872895445	NA	NA	NA	NA	NA	NA	0.0061281708680681925	0.009597850081581726	Phe	Ile	FALSE	NA	1	0	0	0	0	0	0	0	0	0	0	0	0	0	0	0	0	0	0	0	0	0	0	0	0	0	0	0	1	0	0	0	0	0	0	0	0	0	0	0	0	0	0	0	0	0	0	0	0	0	0	0	0	0	0	0	0	0	0	0	0	0	0	0	0	0	72.88	FALSE	FALSE	FALSE	87	0.004
TTNp.Leu4403Phe	TTN	0.00425129096514865	0.00519858598461218	0	0.012753872895445	NA	NA	NA	NA	NA	NA	0.0061281708680681925	0.009597850081581726	Phe	Leu	FALSE	NA	1	0	0	0	0	0	0	0	0	0	0	0	0	0	0	0	0	0	0	0	0	0	0	0	0	0	0	0	1	0	0	0	0	0	0	0	0	0	0	0	0	0	0	0	0	0	0	0	0	0	0	0	0	0	0	0	0	0	0	0	0	0	0	0	0	0	73.03	FALSE	FALSE	FALSE	87	0.004
TUBB1p.Ser285Phe	TUBB1	0.00425129096514865	0.00519858598461218	0	0.012753872895445	NA	NA	NA	NA	NA	NA	0.0061281708680681925	0.009597850081581726	Phe	Ser	FALSE	NA	1	0	0	0	0	0	0	0	0	0	0	0	0	0	0	0	0	0	0	0	0	0	0	0	0	0	0	0	1	0	0	0	0	0	0	0	0	0	0	0	0	0	0	0	0	0	0	0	0	0	0	0	0	0	0	0	0	0	0	0	0	0	0	0	0	0	73.11	FALSE	FALSE	FALSE	87	0.004
TUBGCP3p.Ser512Phe	TUBGCP3	0.00425129096514865	0.00519858598461218	0	0.012753872895445	NA	NA	NA	NA	NA	NA	0.0061281708680681925	0.009597850081581726	Phe	Ser	FALSE	NA	1	0	0	0	0	0	0	0	0	0	0	0	0	0	0	0	0	0	0	0	0	0	0	0	0	0	0	0	1	0	0	0	0	0	0	0	0	0	0	0	0	0	0	0	0	0	0	0	0	0	0	0	0	0	0	0	0	0	0	0	0	0	0	0	0	0	73.83	FALSE	FALSE	FALSE	87	0.004
U2SURPp.Tyr261Phe	U2SURP	0.00425129096514865	0.00519858598461218	0	0.012753872895445	NA	NA	NA	NA	NA	NA	0.0061281708680681925	0.009597850081581726	Phe	Tyr	FALSE	NA	1	0	0	0	0	0	0	0	0	0	0	0	0	0	0	0	0	0	0	0	0	0	0	0	0	0	0	0	1	0	0	0	0	0	0	0	0	0	0	0	0	0	0	0	0	0	0	0	0	0	0	0	0	0	0	0	0	0	0	0	0	0	0	0	0	0	73.67	FALSE	FALSE	FALSE	87	0.004
UBAC2p.Cys192Phe	UBAC2	0.00425129096514865	0.00519858598461218	0	0.012753872895445	NA	NA	NA	NA	NA	NA	0.0061281708680681925	0.009597850081581726	Phe	Cys	FALSE	NA	1	0	0	0	0	0	0	0	0	0	0	0	0	0	0	0	0	0	0	0	0	0	0	0	0	0	0	0	1	0	0	0	0	0	0	0	0	0	0	0	0	0	0	0	0	0	0	0	0	0	0	0	0	0	0	0	0	0	0	0	0	0	0	0	0	0	73.36	FALSE	FALSE	FALSE	87	0.004
UBE2Hp.Tyr115Phe	UBE2H	0.00425129096514865	0.00519858598461218	0	0.012753872895445	NA	NA	NA	NA	NA	NA	0.0061281708680681925	0.009597850081581726	Phe	Tyr	FALSE	NA	1	0	0	0	0	0	0	0	0	0	0	0	0	0	0	0	0	0	0	0	0	0	0	0	0	0	0	0	1	0	0	0	0	0	0	0	0	0	0	0	0	0	0	0	0	0	0	0	0	0	0	0	0	0	0	0	0	0	0	0	0	0	0	0	0	0	72.51	FALSE	FALSE	FALSE	87	0.004
UBE2Np.Tyr62Phe	UBE2N	0.00425129096514865	0.00519858598461218	0	0.012753872895445	NA	NA	NA	NA	NA	NA	0.0061281708680681925	0.009597850081581726	Phe	Tyr	FALSE	NA	1	0	0	0	0	0	0	0	0	0	0	0	0	0	0	0	0	0	0	0	0	0	0	0	0	0	0	0	1	0	0	0	0	0	0	0	0	0	0	0	0	0	0	0	0	0	0	0	0	0	0	0	0	0	0	0	0	0	0	0	0	0	0	0	0	0	73.54	FALSE	FALSE	FALSE	87	0.004
UBE3Ap.Leu227Phe	UBE3A	0.00425129096514865	0.00519858598461218	0	0.012753872895445	NA	NA	NA	NA	NA	NA	0.0061281708680681925	0.009597850081581726	Phe	Leu	FALSE	NA	1	0	0	0	0	0	0	0	0	0	0	0	0	0	0	0	0	0	0	0	0	0	0	0	0	0	0	0	1	0	0	0	0	0	0	0	0	0	0	0	0	0	0	0	0	0	0	0	0	0	0	0	0	0	0	0	0	0	0	0	0	0	0	0	0	0	73.2	FALSE	FALSE	FALSE	87	0.004
UBE3Dp.Leu44Phe	UBE3D	0.00425129096514865	0.00519858598461218	0	0.012753872895445	NA	NA	NA	NA	NA	NA	0.0061281708680681925	0.009597850081581726	Phe	Leu	FALSE	NA	1	0	0	0	0	0	0	0	0	0	0	0	0	0	0	0	0	0	0	0	0	0	0	0	0	0	0	0	1	0	0	0	0	0	0	0	0	0	0	0	0	0	0	0	0	0	0	0	0	0	0	0	0	0	0	0	0	0	0	0	0	0	0	0	0	0	73.73	FALSE	FALSE	FALSE	87	0.004
ULK2p.Tyr9Phe	ULK2	0.00425129096514865	0.00519858598461218	0	0.012753872895445	NA	NA	NA	NA	NA	NA	0.0061281708680681925	0.009597850081581726	Phe	Tyr	FALSE	NA	1	0	0	0	0	0	0	0	0	0	0	0	0	0	0	0	0	0	0	0	0	0	0	0	0	0	0	0	1	0	0	0	0	0	0	0	0	0	0	0	0	0	0	0	0	0	0	0	0	0	0	0	0	0	0	0	0	0	0	0	0	0	0	0	0	0	73.7	FALSE	FALSE	FALSE	87	0.004
UMODL1p.Ser169Phe	UMODL1	0.00425129096514865	0.00519858598461218	0	0.012753872895445	NA	NA	NA	NA	NA	NA	0.0061281708680681925	0.009597850081581726	Phe	Ser	FALSE	NA	1	0	0	0	0	0	0	0	0	0	0	0	0	0	0	0	0	0	0	0	0	0	0	0	0	0	0	0	1	0	0	0	0	0	0	0	0	0	0	0	0	0	0	0	0	0	0	0	0	0	0	0	0	0	0	0	0	0	0	0	0	0	0	0	0	0	74.17	FALSE	FALSE	FALSE	87	0.004
UNC13Bp.Cys329Phe	UNC13B	0.00425129096514865	0.00519858598461218	0	0.012753872895445	NA	NA	NA	NA	NA	NA	0.0061281708680681925	0.009597850081581726	Phe	Cys	FALSE	NA	1	0	0	0	0	0	0	0	0	0	0	0	0	0	0	0	0	0	0	0	0	0	0	0	0	0	0	0	1	0	0	0	0	0	0	0	0	0	0	0	0	0	0	0	0	0	0	0	0	0	0	0	0	0	0	0	0	0	0	0	0	0	0	0	0	0	73.85000000000001	FALSE	FALSE	FALSE	87	0.004
UNC13Cp.Leu935Phe	UNC13C	0.00425129096514865	0.00519858598461218	0	0.012753872895445	NA	NA	NA	NA	NA	NA	0.0061281708680681925	0.009597850081581726	Phe	Leu	FALSE	NA	1	0	0	0	0	0	0	0	0	0	0	0	0	0	0	0	0	0	0	0	0	0	0	0	0	0	0	0	1	0	0	0	0	0	0	0	0	0	0	0	0	0	0	0	0	0	0	0	0	0	0	0	0	0	0	0	0	0	0	0	0	0	0	0	0	0	73.35000000000001	FALSE	FALSE	FALSE	87	0.004
UPF2p.Leu616Phe	UPF2	0.00425129096514865	0.00519858598461218	0	0.012753872895445	NA	NA	NA	NA	NA	NA	0.0061281708680681925	0.009597850081581726	Phe	Leu	FALSE	NA	1	0	0	0	0	0	0	0	0	0	0	0	0	0	0	0	0	0	0	0	0	0	0	0	0	0	0	0	1	0	0	0	0	0	0	0	0	0	0	0	0	0	0	0	0	0	0	0	0	0	0	0	0	0	0	0	0	0	0	0	0	0	0	0	0	0	73.75	FALSE	FALSE	FALSE	87	0.004
USH2Ap.Ser1122Phe	USH2A	0.00425129096514865	0.00519858598461218	0	0.012753872895445	NA	NA	NA	NA	NA	NA	0.0061281708680681925	0.009597850081581726	Phe	Ser	FALSE	NA	1	0	0	0	0	0	0	0	0	0	0	0	0	0	0	0	0	0	0	0	0	0	0	0	0	0	0	0	1	0	0	0	0	0	0	0	0	0	0	0	0	0	0	0	0	0	0	0	0	0	0	0	0	0	0	0	0	0	0	0	0	0	0	0	0	0	73.59	FALSE	FALSE	FALSE	87	0.004
USH2Ap.Ser2972Phe	USH2A	0.00425129096514865	0.00519858598461218	0	0.012753872895445	NA	NA	NA	NA	NA	NA	0.0061281708680681925	0.009597850081581726	Phe	Ser	FALSE	NA	1	0	0	0	0	0	0	0	0	0	0	0	0	0	0	0	0	0	0	0	0	0	0	0	0	0	0	0	1	0	0	0	0	0	0	0	0	0	0	0	0	0	0	0	0	0	0	0	0	0	0	0	0	0	0	0	0	0	0	0	0	0	0	0	0	0	74.47	FALSE	FALSE	FALSE	87	0.004
USHBP1p.Ser200Phe	USHBP1	0.00425129096514865	0.00519858598461218	0	0.012753872895445	NA	NA	NA	NA	NA	NA	0.0061281708680681925	0.009597850081581726	Phe	Ser	FALSE	NA	1	0	0	0	0	0	0	0	0	0	0	0	0	0	0	0	0	0	0	0	0	0	0	0	0	0	0	0	1	0	0	0	0	0	0	0	0	0	0	0	0	0	0	0	0	0	0	0	0	0	0	0	0	0	0	0	0	0	0	0	0	0	0	0	0	0	73.84	FALSE	FALSE	FALSE	87	0.004
USP19p.Ser45Phe	USP19	0.00425129096514865	0.00519858598461218	0	0.012753872895445	NA	NA	NA	NA	NA	NA	0.0061281708680681925	0.009597850081581726	Phe	Ser	FALSE	NA	1	0	0	0	0	0	0	0	0	0	0	0	0	0	0	0	0	0	0	0	0	0	0	0	0	0	0	0	1	0	0	0	0	0	0	0	0	0	0	0	0	0	0	0	0	0	0	0	0	0	0	0	0	0	0	0	0	0	0	0	0	0	0	0	0	0	73.86	FALSE	FALSE	FALSE	87	0.004
USP28p.Tyr654Phe	USP28	0.00425129096514865	0.00519858598461218	0	0.012753872895445	NA	NA	NA	NA	NA	NA	0.0061281708680681925	0.009597850081581726	Phe	Tyr	FALSE	NA	1	0	0	0	0	0	0	0	0	0	0	0	0	0	0	0	0	0	0	0	0	0	0	0	0	0	0	0	1	0	0	0	0	0	0	0	0	0	0	0	0	0	0	0	0	0	0	0	0	0	0	0	0	0	0	0	0	0	0	0	0	0	0	0	0	0	73.13	FALSE	FALSE	FALSE	87	0.004
USP30p.Ile17Phe	USP30	0.00425129096514865	0.00519858598461218	0	0.012753872895445	NA	NA	NA	NA	NA	NA	0.0061281708680681925	0.009597850081581726	Phe	Ile	FALSE	NA	1	0	0	0	0	0	0	0	0	0	0	0	0	0	0	0	0	0	0	0	0	0	0	0	0	0	0	0	1	0	0	0	0	0	0	0	0	0	0	0	0	0	0	0	0	0	0	0	0	0	0	0	0	0	0	0	0	0	0	0	0	0	0	0	0	0	73.28	FALSE	FALSE	FALSE	87	0.004
USP33p.Val915Phe	USP33	0.00425129096514865	0.00519858598461218	0	0.012753872895445	NA	NA	NA	NA	NA	NA	0.0061281708680681925	0.009597850081581726	Phe	Val	FALSE	NA	1	0	0	0	0	0	0	0	0	0	0	0	0	0	0	0	0	0	0	0	0	0	0	0	0	0	0	0	1	0	0	0	0	0	0	0	0	0	0	0	0	0	0	0	0	0	0	0	0	0	0	0	0	0	0	0	0	0	0	0	0	0	0	0	0	0	73.42	FALSE	FALSE	FALSE	87	0.004
USP54p.Ser415Phe	USP54	0.00425129096514865	0.00519858598461218	0	0.012753872895445	NA	NA	NA	NA	NA	NA	0.0061281708680681925	0.009597850081581726	Phe	Ser	FALSE	NA	1	0	0	0	0	0	0	0	0	0	0	0	0	0	0	0	0	0	0	0	0	0	0	0	0	0	0	0	1	0	0	0	0	0	0	0	0	0	0	0	0	0	0	0	0	0	0	0	0	0	0	0	0	0	0	0	0	0	0	0	0	0	0	0	0	0	73.48	FALSE	FALSE	FALSE	87	0.004
VARS2p.Leu844Phe	VARS2	0.00425129096514865	0.00519858598461218	0	0.012753872895445	NA	NA	NA	NA	NA	NA	0.0061281708680681925	0.009597850081581726	Phe	Leu	FALSE	NA	1	0	0	0	0	0	0	0	0	0	0	0	0	0	0	0	0	0	0	0	0	0	0	0	0	0	0	0	1	0	0	0	0	0	0	0	0	0	0	0	0	0	0	0	0	0	0	0	0	0	0	0	0	0	0	0	0	0	0	0	0	0	0	0	0	0	73.38	FALSE	FALSE	FALSE	87	0.004
VCANp.Leu520Phe	VCAN	0.00425129096514865	0.00519858598461218	0	0.012753872895445	NA	NA	NA	NA	NA	NA	0.0061281708680681925	0.009597850081581726	Phe	Leu	FALSE	NA	1	0	0	0	0	0	0	0	0	0	0	0	0	0	0	0	0	0	0	0	0	0	0	0	0	0	0	0	1	0	0	0	0	0	0	0	0	0	0	0	0	0	0	0	0	0	0	0	0	0	0	0	0	0	0	0	0	0	0	0	0	0	0	0	0	0	73.78	FALSE	FALSE	FALSE	87	0.004
VGLL4p.Ser291Phe	VGLL4	0.00425129096514865	0.00519858598461218	0	0.012753872895445	NA	NA	NA	NA	NA	NA	0.0061281708680681925	0.009597850081581726	Phe	Ser	FALSE	NA	1	0	0	0	0	0	0	0	0	0	0	0	0	0	0	0	0	0	0	0	0	0	0	0	0	0	0	0	1	0	0	0	0	0	0	0	0	0	0	0	0	0	0	0	0	0	0	0	0	0	0	0	0	0	0	0	0	0	0	0	0	0	0	0	0	0	73.43	FALSE	FALSE	FALSE	87	0.004
VHLp.Cys162Phe	VHL	0.00425129096514865	0.00519858598461218	0	0.012753872895445	NA	NA	NA	NA	NA	NA	0.0061281708680681925	0.009597850081581726	Phe	Cys	FALSE	1	1	0	0	0	0	0	0	0	0	0	0	0	0	0	0	0	0	0	0	0	0	0	0	0	0	0	0	0	1	0	0	0	0	0	0	0	0	0	0	0	0	0	0	0	0	0	0	0	0	0	0	0	0	0	0	0	0	0	0	0	0	0	0	0	0	0	72.98	FALSE	FALSE	FALSE	87	0.004
VHLp.Ile151Phe	VHL	0.00425129096514865	0.00519858598461218	0	0.012753872895445	NA	NA	NA	NA	NA	NA	0.0061281708680681925	0.009597850081581726	Phe	Ile	FALSE	1	1	0	0	0	0	0	0	0	0	0	0	0	0	0	0	0	0	0	0	0	0	0	0	0	0	0	0	0	1	0	0	0	0	0	0	0	0	0	0	0	0	0	0	0	0	0	0	0	0	0	0	0	0	0	0	0	0	0	0	0	0	0	0	0	0	0	73.38	FALSE	FALSE	FALSE	87	0.004
VIMp.Leu380Phe	VIM	0.00425129096514865	0.00519858598461218	0	0.012753872895445	NA	NA	NA	NA	NA	NA	0.0061281708680681925	0.009597850081581726	Phe	Leu	FALSE	NA	1	0	0	0	0	0	0	0	0	0	0	0	0	0	0	0	0	0	0	0	0	0	0	0	0	0	0	0	1	0	0	0	0	0	0	0	0	0	0	0	0	0	0	0	0	0	0	0	0	0	0	0	0	0	0	0	0	0	0	0	0	0	0	0	0	0	73.88	FALSE	FALSE	FALSE	87	0.004
VPS13Ap.Leu651Phe	VPS13A	0.00425129096514865	0.00519858598461218	0	0.012753872895445	NA	NA	NA	NA	NA	NA	0.0061281708680681925	0.009597850081581726	Phe	Leu	FALSE	NA	1	0	0	0	0	0	0	0	0	0	0	0	0	0	0	0	0	0	0	0	0	0	0	0	0	0	0	0	1	0	0	0	0	0	0	0	0	0	0	0	0	0	0	0	0	0	0	0	0	0	0	0	0	0	0	0	0	0	0	0	0	0	0	0	0	0	74.3	FALSE	FALSE	FALSE	87	0.004
VPS13Cp.Ile3461Phe	VPS13C	0.00425129096514865	0.00519858598461218	0	0.012753872895445	NA	NA	NA	NA	NA	NA	0.0061281708680681925	0.009597850081581726	Phe	Ile	FALSE	NA	1	0	0	0	0	0	0	0	0	0	0	0	0	0	0	0	0	0	0	0	0	0	0	0	0	0	0	0	1	0	0	0	0	0	0	0	0	0	0	0	0	0	0	0	0	0	0	0	0	0	0	0	0	0	0	0	0	0	0	0	0	0	0	0	0	0	73.88	FALSE	FALSE	FALSE	87	0.004
VPS36p.Leu281Phe	VPS36	0.00425129096514865	0.00519858598461218	0	0.012753872895445	NA	NA	NA	NA	NA	NA	0.0061281708680681925	0.009597850081581726	Phe	Leu	FALSE	NA	1	0	0	0	0	0	0	0	0	0	0	0	0	0	0	0	0	0	0	0	0	0	0	0	0	0	0	0	1	0	0	0	0	0	0	0	0	0	0	0	0	0	0	0	0	0	0	0	0	0	0	0	0	0	0	0	0	0	0	0	0	0	0	0	0	0	73.56	FALSE	FALSE	FALSE	87	0.004
VSIG1p.Ile285Phe	VSIG1	0.00425129096514865	0.00519858598461218	0	0.012753872895445	NA	NA	NA	NA	NA	NA	0.0061281708680681925	0.009597850081581726	Phe	Ile	FALSE	NA	1	0	0	0	0	0	0	0	0	0	0	0	0	0	0	0	0	0	0	0	0	0	0	0	0	0	0	0	1	0	0	0	0	0	0	0	0	0	0	0	0	0	0	0	0	0	0	0	0	0	0	0	0	0	0	0	0	0	0	0	0	0	0	0	0	0	73.95	FALSE	FALSE	FALSE	87	0.004
VWA7p.Leu640Phe	VWA7	0.00425129096514865	0.00519858598461218	0	0.012753872895445	NA	NA	NA	NA	NA	NA	0.0061281708680681925	0.009597850081581726	Phe	Leu	FALSE	NA	1	0	0	0	0	0	0	0	0	0	0	0	0	0	0	0	0	0	0	0	0	0	0	0	0	0	0	0	1	0	0	0	0	0	0	0	0	0	0	0	0	0	0	0	0	0	0	0	0	0	0	0	0	0	0	0	0	0	0	0	0	0	0	0	0	0	73.28	FALSE	FALSE	FALSE	87	0.004
WDFY3p.Cys3479Phe	WDFY3	0.00425129096514865	0.00519858598461218	0	0.012753872895445	NA	NA	NA	NA	NA	NA	0.0061281708680681925	0.009597850081581726	Phe	Cys	FALSE	NA	1	0	0	0	0	0	0	0	0	0	0	0	0	0	0	0	0	0	0	0	0	0	0	0	0	0	0	0	1	0	0	0	0	0	0	0	0	0	0	0	0	0	0	0	0	0	0	0	0	0	0	0	0	0	0	0	0	0	0	0	0	0	0	0	0	0	73.10000000000001	FALSE	FALSE	FALSE	87	0.004
WDFY4p.Ser1073Phe	WDFY4	0.00425129096514865	0.00519858598461218	0	0.012753872895445	NA	NA	NA	NA	NA	NA	0.0061281708680681925	0.009597850081581726	Phe	Ser	FALSE	NA	1	0	0	0	0	0	0	0	0	0	0	0	0	0	0	0	0	0	0	0	0	0	0	0	0	0	0	0	1	0	0	0	0	0	0	0	0	0	0	0	0	0	0	0	0	0	0	0	0	0	0	0	0	0	0	0	0	0	0	0	0	0	0	0	0	0	74.02	FALSE	FALSE	FALSE	87	0.004
WDR11p.Cys829Phe	WDR11	0.00425129096514865	0.00519858598461218	0	0.012753872895445	NA	NA	NA	NA	NA	NA	0.0061281708680681925	0.009597850081581726	Phe	Cys	FALSE	NA	1	0	0	0	0	0	0	0	0	0	0	0	0	0	0	0	0	0	0	0	0	0	0	0	0	0	0	0	1	0	0	0	0	0	0	0	0	0	0	0	0	0	0	0	0	0	0	0	0	0	0	0	0	0	0	0	0	0	0	0	0	0	0	0	0	0	73.59	FALSE	FALSE	FALSE	87	0.004
WDR25p.Val497Phe	WDR25	0.00425129096514865	0.00519858598461218	0	0.012753872895445	NA	NA	NA	NA	NA	NA	0.0061281708680681925	0.009597850081581726	Phe	Val	FALSE	NA	1	0	0	0	0	0	0	0	0	0	0	0	0	0	0	0	0	0	0	0	0	0	0	0	0	0	0	0	1	0	0	0	0	0	0	0	0	0	0	0	0	0	0	0	0	0	0	0	0	0	0	0	0	0	0	0	0	0	0	0	0	0	0	0	0	0	73.91	FALSE	FALSE	FALSE	87	0.004
WDR36p.Ile646Phe	WDR36	0.00425129096514865	0.00519858598461218	0	0.012753872895445	NA	NA	NA	NA	NA	NA	0.0061281708680681925	0.009597850081581726	Phe	Ile	FALSE	NA	1	0	0	0	0	0	0	0	0	0	0	0	0	0	0	0	0	0	0	0	0	0	0	0	0	0	0	0	1	0	0	0	0	0	0	0	0	0	0	0	0	0	0	0	0	0	0	0	0	0	0	0	0	0	0	0	0	0	0	0	0	0	0	0	0	0	73.97	FALSE	FALSE	FALSE	87	0.004
WDR62p.Val620Phe	WDR62	0.00425129096514865	0.00519858598461218	0	0.012753872895445	NA	NA	NA	NA	NA	NA	0.0061281708680681925	0.009597850081581726	Phe	Val	FALSE	NA	1	0	0	0	0	0	0	0	0	0	0	0	0	0	0	0	0	0	0	0	0	0	0	0	0	0	0	0	1	0	0	0	0	0	0	0	0	0	0	0	0	0	0	0	0	0	0	0	0	0	0	0	0	0	0	0	0	0	0	0	0	0	0	0	0	0	74.01	FALSE	FALSE	FALSE	87	0.004
WDR63p.Cys406Phe	WDR63	0.00425129096514865	0.00519858598461218	0	0.012753872895445	NA	NA	NA	NA	NA	NA	0.0061281708680681925	0.009597850081581726	Phe	Cys	FALSE	NA	1	0	0	0	0	0	0	0	0	0	0	0	0	0	0	0	0	0	0	0	0	0	0	0	0	0	0	0	1	0	0	0	0	0	0	0	0	0	0	0	0	0	0	0	0	0	0	0	0	0	0	0	0	0	0	0	0	0	0	0	0	0	0	0	0	0	74.14	FALSE	FALSE	FALSE	87	0.004
WDR64p.Ser862Phe	WDR64	0.00425129096514865	0.00519858598461218	0	0.012753872895445	NA	NA	NA	NA	NA	NA	0.0061281708680681925	0.009597850081581726	Phe	Ser	FALSE	NA	1	0	0	0	0	0	0	0	0	0	0	0	0	0	0	0	0	0	0	0	0	0	0	0	0	0	0	0	1	0	0	0	0	0	0	0	0	0	0	0	0	0	0	0	0	0	0	0	0	0	0	0	0	0	0	0	0	0	0	0	0	0	0	0	0	0	74.21000000000001	FALSE	FALSE	FALSE	87	0.004
WDR65p.Tyr135Phe	WDR65	0.00425129096514865	0.00519858598461218	0	0.012753872895445	NA	NA	NA	NA	NA	NA	0.0061281708680681925	0.009597850081581726	Phe	Tyr	FALSE	NA	1	0	0	0	0	0	0	0	0	0	0	0	0	0	0	0	0	0	0	0	0	0	0	0	0	0	0	0	1	0	0	0	0	0	0	0	0	0	0	0	0	0	0	0	0	0	0	0	0	0	0	0	0	0	0	0	0	0	0	0	0	0	0	0	0	0	74.49	FALSE	FALSE	FALSE	87	0.004
WDR74p.Leu20Phe	WDR74	0.00425129096514865	0.00519858598461218	0	0.012753872895445	NA	NA	NA	NA	NA	NA	0.0061281708680681925	0.009597850081581726	Phe	Leu	FALSE	NA	1	0	0	0	0	0	0	0	0	0	0	0	0	0	0	0	0	0	0	0	0	0	0	0	0	0	0	0	1	0	0	0	0	0	0	0	0	0	0	0	0	0	0	0	0	0	0	0	0	0	0	0	0	0	0	0	0	0	0	0	0	0	0	0	0	0	74.05	FALSE	FALSE	FALSE	87	0.004
WDR75p.Leu17Phe	WDR75	0.00425129096514865	0.00519858598461218	0	0.012753872895445	NA	NA	NA	NA	NA	NA	0.0061281708680681925	0.009597850081581726	Phe	Leu	FALSE	NA	1	0	0	0	0	0	0	0	0	0	0	0	0	0	0	0	0	0	0	0	0	0	0	0	0	0	0	0	1	0	0	0	0	0	0	0	0	0	0	0	0	0	0	0	0	0	0	0	0	0	0	0	0	0	0	0	0	0	0	0	0	0	0	0	0	0	73.4	FALSE	FALSE	FALSE	87	0.004
WDR7p.Val7Phe	WDR7	0.00425129096514865	0.00519858598461218	0	0.012753872895445	NA	NA	NA	NA	NA	NA	0.0061281708680681925	0.009597850081581726	Phe	Val	FALSE	NA	1	0	0	0	0	0	0	0	0	0	0	0	0	0	0	0	0	0	0	0	0	0	0	0	0	0	0	0	1	0	0	0	0	0	0	0	0	0	0	0	0	0	0	0	0	0	0	0	0	0	0	0	0	0	0	0	0	0	0	0	0	0	0	0	0	0	73.66	FALSE	FALSE	FALSE	87	0.004
WDR81p.Tyr1315Phe	WDR81	0.00425129096514865	0.00519858598461218	0	0.012753872895445	NA	NA	NA	NA	NA	NA	0.0061281708680681925	0.009597850081581726	Phe	Tyr	FALSE	NA	1	0	0	0	0	0	0	0	0	0	0	0	0	0	0	0	0	0	0	0	0	0	0	0	0	0	0	0	1	0	0	0	0	0	0	0	0	0	0	0	0	0	0	0	0	0	0	0	0	0	0	0	0	0	0	0	0	0	0	0	0	0	0	0	0	0	73.64	FALSE	FALSE	FALSE	87	0.004
WDR87p.Leu695Phe	WDR87	0.00425129096514865	0.00519858598461218	0	0.012753872895445	NA	NA	NA	NA	NA	NA	0.0061281708680681925	0.009597850081581726	Phe	Leu	FALSE	NA	1	0	0	0	0	0	0	0	0	0	0	0	0	0	0	0	0	0	0	0	0	0	0	0	0	0	0	0	1	0	0	0	0	0	0	0	0	0	0	0	0	0	0	0	0	0	0	0	0	0	0	0	0	0	0	0	0	0	0	0	0	0	0	0	0	0	73.25	FALSE	FALSE	FALSE	87	0.004
WHSC1L1p.Val310Phe	WHSC1L1	0.00425129096514865	0.00519858598461218	0	0.012753872895445	NA	NA	NA	NA	NA	NA	0.0061281708680681925	0.009597850081581726	Phe	Val	FALSE	NA	1	0	0	0	0	0	0	0	0	0	0	0	0	0	0	0	0	0	0	0	0	0	0	0	0	0	0	0	1	0	0	0	0	0	0	0	0	0	0	0	0	0	0	0	0	0	0	0	0	0	0	0	0	0	0	0	0	0	0	0	0	0	0	0	0	0	73.48	FALSE	FALSE	FALSE	87	0.004
WNT2Bp.Leu311Phe	WNT2B	0.00425129096514865	0.00519858598461218	0	0.012753872895445	NA	NA	NA	NA	NA	NA	0.0061281708680681925	0.009597850081581726	Phe	Leu	FALSE	NA	1	0	0	0	0	0	0	0	0	0	0	0	0	0	0	0	0	0	0	0	0	0	0	0	0	0	0	0	1	0	0	0	0	0	0	0	0	0	0	0	0	0	0	0	0	0	0	0	0	0	0	0	0	0	0	0	0	0	0	0	0	0	0	0	0	0	72.95	FALSE	FALSE	FALSE	87	0.004
WNT9Bp.Ser179Phe	WNT9B	0.00425129096514865	0.00519858598461218	0	0.012753872895445	NA	NA	NA	NA	NA	NA	0.0061281708680681925	0.009597850081581726	Phe	Ser	FALSE	NA	1	0	0	0	0	0	0	0	0	0	0	0	0	0	0	0	0	0	0	0	0	0	0	0	0	0	0	0	1	0	0	0	0	0	0	0	0	0	0	0	0	0	0	0	0	0	0	0	0	0	0	0	0	0	0	0	0	0	0	0	0	0	0	0	0	0	73.74	FALSE	TRUE	FALSE	87	0.004
XKR4p.Cys424Phe	XKR4	0.00425129096514865	0.00519858598461218	0	0.012753872895445	NA	NA	NA	NA	NA	NA	0.0061281708680681925	0.009597850081581726	Phe	Cys	FALSE	NA	1	0	0	0	0	0	0	0	0	0	0	0	0	0	0	0	0	0	0	0	0	0	0	0	0	0	0	0	1	0	0	0	0	0	0	0	0	0	0	0	0	0	0	0	0	0	0	0	0	0	0	0	0	0	0	0	0	0	0	0	0	0	0	0	0	0	73.21000000000001	FALSE	FALSE	FALSE	87	0.004
XPO6p.Val381Phe	XPO6	0.00425129096514865	0.00519858598461218	0	0.012753872895445	NA	NA	NA	NA	NA	NA	0.0061281708680681925	0.009597850081581726	Phe	Val	FALSE	NA	1	0	0	0	0	0	0	0	0	0	0	0	0	0	0	0	0	0	0	0	0	0	0	0	0	0	0	0	1	0	0	0	0	0	0	0	0	0	0	0	0	0	0	0	0	0	0	0	0	0	0	0	0	0	0	0	0	0	0	0	0	0	0	0	0	0	72.82000000000001	FALSE	FALSE	FALSE	87	0.004
XPOTp.Cys845Phe	XPOT	0.00425129096514865	0.00519858598461218	0	0.012753872895445	NA	NA	NA	NA	NA	NA	0.0061281708680681925	0.009597850081581726	Phe	Cys	FALSE	NA	1	0	0	0	0	0	0	0	0	0	0	0	0	0	0	0	0	0	0	0	0	0	0	0	0	0	0	0	1	0	0	0	0	0	0	0	0	0	0	0	0	0	0	0	0	0	0	0	0	0	0	0	0	0	0	0	0	0	0	0	0	0	0	0	0	0	74.04	FALSE	FALSE	FALSE	87	0.004
XRN1p.Ile891Phe	XRN1	0.00425129096514865	0.00519858598461218	0	0.012753872895445	NA	NA	NA	NA	NA	NA	0.0061281708680681925	0.009597850081581726	Phe	Ile	FALSE	NA	1	0	0	0	0	0	0	0	0	0	0	0	0	0	0	0	0	0	0	0	0	0	0	0	0	0	0	0	1	0	0	0	0	0	0	0	0	0	0	0	0	0	0	0	0	0	0	0	0	0	0	0	0	0	0	0	0	0	0	0	0	0	0	0	0	0	73.8	FALSE	FALSE	FALSE	87	0.004
XRRA1p.Leu423Phe	XRRA1	0.00425129096514865	0.00519858598461218	0	0.012753872895445	NA	NA	NA	NA	NA	NA	0.0061281708680681925	0.009597850081581726	Phe	Leu	FALSE	NA	1	0	0	0	0	0	0	0	0	0	0	0	0	0	0	0	0	0	0	0	0	0	0	0	0	0	0	0	1	0	0	0	0	0	0	0	0	0	0	0	0	0	0	0	0	0	0	0	0	0	0	0	0	0	0	0	0	0	0	0	0	0	0	0	0	0	73.54	FALSE	FALSE	FALSE	87	0.004
XYLBp.Val23Phe	XYLB	0.00425129096514865	0.00519858598461218	0	0.012753872895445	NA	NA	NA	NA	NA	NA	0.0061281708680681925	0.009597850081581726	Phe	Val	FALSE	NA	1	0	0	0	0	0	0	0	0	0	0	0	0	0	0	0	0	0	0	0	0	0	0	0	0	0	0	0	1	0	0	0	0	0	0	0	0	0	0	0	0	0	0	0	0	0	0	0	0	0	0	0	0	0	0	0	0	0	0	0	0	0	0	0	0	0	73.41	FALSE	FALSE	FALSE	87	0.004
YES1p.Ser45Phe	YES1	0.00425129096514865	0.00519858598461218	0	0.012753872895445	NA	NA	NA	NA	NA	NA	0.0061281708680681925	0.009597850081581726	Phe	Ser	FALSE	NA	1	0	0	0	0	0	0	0	0	0	0	0	0	0	0	0	0	0	0	0	0	0	0	0	0	0	0	0	1	0	0	0	0	0	0	0	0	0	0	0	0	0	0	0	0	0	0	0	0	0	0	0	0	0	0	0	0	0	0	0	0	0	0	0	0	0	72.88	FALSE	FALSE	FALSE	87	0.004
YIF1Bp.Tyr112Phe	YIF1B	0.00425129096514865	0.00519858598461218	0	0.012753872895445	NA	NA	NA	NA	NA	NA	0.0061281708680681925	0.009597850081581726	Phe	Tyr	FALSE	NA	1	0	0	0	0	0	0	0	0	0	0	0	0	0	0	0	0	0	0	0	0	0	0	0	0	0	0	0	1	0	0	0	0	0	0	0	0	0	0	0	0	0	0	0	0	0	0	0	0	0	0	0	0	0	0	0	0	0	0	0	0	0	0	0	0	0	73.42	FALSE	FALSE	FALSE	87	0.004
YIPF5p.Ser195Phe	YIPF5	0.00425129096514865	0.00519858598461218	0	0.012753872895445	NA	NA	NA	NA	NA	NA	0.0061281708680681925	0.009597850081581726	Phe	Ser	FALSE	NA	1	0	0	0	0	0	0	0	0	0	0	0	0	0	0	0	0	0	0	0	0	0	0	0	0	0	0	0	1	0	0	0	0	0	0	0	0	0	0	0	0	0	0	0	0	0	0	0	0	0	0	0	0	0	0	0	0	0	0	0	0	0	0	0	0	0	73.55	FALSE	FALSE	FALSE	87	0.004
ZANp.Ser1376Phe	ZAN	0.00425129096514865	0.00519858598461218	0	0.012753872895445	NA	NA	NA	NA	NA	NA	0.0061281708680681925	0.009597850081581726	Phe	Ser	FALSE	NA	1	0	0	0	0	0	0	0	0	0	0	0	0	0	0	0	0	0	0	0	0	0	0	0	0	0	0	0	1	0	0	0	0	0	0	0	0	0	0	0	0	0	0	0	0	0	0	0	0	0	0	0	0	0	0	0	0	0	0	0	0	0	0	0	0	0	74.15	FALSE	FALSE	FALSE	87	0.004
ZBTB18p.Cys421Phe	ZBTB18	0.00425129096514865	0.00519858598461218	0	0.012753872895445	NA	NA	NA	NA	NA	NA	0.0061281708680681925	0.009597850081581726	Phe	Cys	FALSE	NA	1	0	0	0	0	0	0	0	0	0	0	0	0	0	0	0	0	0	0	0	0	0	0	0	0	0	0	0	1	0	0	0	0	0	0	0	0	0	0	0	0	0	0	0	0	0	0	0	0	0	0	0	0	0	0	0	0	0	0	0	0	0	0	0	0	0	74.61	FALSE	FALSE	FALSE	87	0.004
ZBTB2p.Leu107Phe	ZBTB2	0.00425129096514865	0.00519858598461218	0	0.012753872895445	NA	NA	NA	NA	NA	NA	0.0061281708680681925	0.009597850081581726	Phe	Leu	FALSE	NA	1	0	0	0	0	0	0	0	0	0	0	0	0	0	0	0	0	0	0	0	0	0	0	0	0	0	0	0	1	0	0	0	0	0	0	0	0	0	0	0	0	0	0	0	0	0	0	0	0	0	0	0	0	0	0	0	0	0	0	0	0	0	0	0	0	0	73.77	FALSE	FALSE	FALSE	87	0.004
ZBTB32p.Ser222Phe	ZBTB32	0.00425129096514865	0.00519858598461218	0	0.012753872895445	NA	NA	NA	NA	NA	NA	0.0061281708680681925	0.009597850081581726	Phe	Ser	FALSE	NA	1	0	0	0	0	0	0	0	0	0	0	0	0	0	0	0	0	0	0	0	0	0	0	0	0	0	0	0	1	0	0	0	0	0	0	0	0	0	0	0	0	0	0	0	0	0	0	0	0	0	0	0	0	0	0	0	0	0	0	0	0	0	0	0	0	0	73.34	FALSE	FALSE	FALSE	87	0.004
ZBTB48p.Leu44Phe	ZBTB48	0.00425129096514865	0.00519858598461218	0	0.012753872895445	NA	NA	NA	NA	NA	NA	0.0061281708680681925	0.009597850081581726	Phe	Leu	FALSE	NA	1	0	0	0	0	0	0	0	0	0	0	0	0	0	0	0	0	0	0	0	0	0	0	0	0	0	0	0	1	0	0	0	0	0	0	0	0	0	0	0	0	0	0	0	0	0	0	0	0	0	0	0	0	0	0	0	0	0	0	0	0	0	0	0	0	0	73.78	FALSE	FALSE	FALSE	87	0.004
ZC3H13p.Leu534Phe	ZC3H13	0.00425129096514865	0.00519858598461218	0	0.012753872895445	NA	NA	NA	NA	NA	NA	0.0061281708680681925	0.009597850081581726	Phe	Leu	FALSE	NA	1	0	0	0	0	0	0	0	0	0	0	0	0	0	0	0	0	0	0	0	0	0	0	0	0	0	0	0	1	0	0	0	0	0	0	0	0	0	0	0	0	0	0	0	0	0	0	0	0	0	0	0	0	0	0	0	0	0	0	0	0	0	0	0	0	0	72.74	FALSE	FALSE	FALSE	87	0.004
ZC3H18p.Ser744Phe	ZC3H18	0.00425129096514865	0.00519858598461218	0	0.012753872895445	NA	NA	NA	NA	NA	NA	0.0061281708680681925	0.009597850081581726	Phe	Ser	FALSE	NA	1	0	0	0	0	0	0	0	0	0	0	0	0	0	0	0	0	0	0	0	0	0	0	0	0	0	0	0	1	0	0	0	0	0	0	0	0	0	0	0	0	0	0	0	0	0	0	0	0	0	0	0	0	0	0	0	0	0	0	0	0	0	0	0	0	0	73.16	FALSE	FALSE	FALSE	87	0.004
ZC3HAV1p.Leu488Phe	ZC3HAV1	0.00425129096514865	0.00519858598461218	0	0.012753872895445	NA	NA	NA	NA	NA	NA	0.0061281708680681925	0.009597850081581726	Phe	Leu	FALSE	NA	1	0	0	0	0	0	0	0	0	0	0	0	0	0	0	0	0	0	0	0	0	0	0	0	0	0	0	0	1	0	0	0	0	0	0	0	0	0	0	0	0	0	0	0	0	0	0	0	0	0	0	0	0	0	0	0	0	0	0	0	0	0	0	0	0	0	73.4	FALSE	FALSE	FALSE	87	0.004
ZCCHC11p.Val1376Phe	ZCCHC11	0.00425129096514865	0.00519858598461218	0	0.012753872895445	NA	NA	NA	NA	NA	NA	0.0061281708680681925	0.009597850081581726	Phe	Val	FALSE	NA	1	0	0	0	0	0	0	0	0	0	0	0	0	0	0	0	0	0	0	0	0	0	0	0	0	0	0	0	1	0	0	0	0	0	0	0	0	0	0	0	0	0	0	0	0	0	0	0	0	0	0	0	0	0	0	0	0	0	0	0	0	0	0	0	0	0	73.2	FALSE	FALSE	FALSE	87	0.004
ZDBF2p.Val270Phe	ZDBF2	0.00425129096514865	0.00519858598461218	0	0.012753872895445	NA	NA	NA	NA	NA	NA	0.0061281708680681925	0.009597850081581726	Phe	Val	FALSE	NA	1	0	0	0	0	0	0	0	0	0	0	0	0	0	0	0	0	0	0	0	0	0	0	0	0	0	0	0	1	0	0	0	0	0	0	0	0	0	0	0	0	0	0	0	0	0	0	0	0	0	0	0	0	0	0	0	0	0	0	0	0	0	0	0	0	0	73.33	FALSE	FALSE	FALSE	87	0.004
ZDHHC16p.Ser93Phe	ZDHHC16	0.00425129096514865	0.00519858598461218	0	0.012753872895445	NA	NA	NA	NA	NA	NA	0.0061281708680681925	0.009597850081581726	Phe	Ser	FALSE	NA	1	0	0	0	0	0	0	0	0	0	0	0	0	0	0	0	0	0	0	0	0	0	0	0	0	0	0	0	1	0	0	0	0	0	0	0	0	0	0	0	0	0	0	0	0	0	0	0	0	0	0	0	0	0	0	0	0	0	0	0	0	0	0	0	0	0	74.36	FALSE	FALSE	FALSE	87	0.004
ZEB1p.Val20Phe	ZEB1	0.00425129096514865	0.00519858598461218	0	0.012753872895445	NA	NA	NA	NA	NA	NA	0.0061281708680681925	0.009597850081581726	Phe	Val	FALSE	2	1	0	0	0	0	0	0	0	0	0	0	0	0	0	0	0	0	0	0	0	0	0	0	0	0	0	0	0	1	0	0	0	0	0	0	0	0	0	0	0	0	0	0	0	0	0	0	0	0	0	0	0	0	0	0	0	0	0	0	0	0	0	0	0	0	0	74.27	FALSE	FALSE	FALSE	87	0.004
ZFHX4p.Ile325Phe	ZFHX4	0.00425129096514865	0.00519858598461218	0	0.012753872895445	NA	NA	NA	NA	NA	NA	0.0061281708680681925	0.009597850081581726	Phe	Ile	FALSE	NA	1	0	0	0	0	0	0	0	0	0	0	0	0	0	0	0	0	0	0	0	0	0	0	0	0	0	0	0	1	0	0	0	0	0	0	0	0	0	0	0	0	0	0	0	0	0	0	0	0	0	0	0	0	0	0	0	0	0	0	0	0	0	0	0	0	0	74.21000000000001	FALSE	FALSE	FALSE	87	0.004
ZFP36L2p.Cys358Phe	ZFP36L2	0.00425129096514865	0.00519858598461218	0	0.012753872895445	NA	NA	NA	NA	NA	NA	0.0061281708680681925	0.009597850081581726	Phe	Cys	FALSE	NA	1	0	0	0	0	0	0	0	0	0	0	0	0	0	0	0	0	0	0	0	0	0	0	0	0	0	0	0	1	0	0	0	0	0	0	0	0	0	0	0	0	0	0	0	0	0	0	0	0	0	0	0	0	0	0	0	0	0	0	0	0	0	0	0	0	0	74.34	FALSE	FALSE	FALSE	87	0.004
ZFP69p.Cys304Phe	ZFP69	0.00425129096514865	0.00519858598461218	0	0.012753872895445	NA	NA	NA	NA	NA	NA	0.0061281708680681925	0.009597850081581726	Phe	Cys	FALSE	NA	1	0	0	0	0	0	0	0	0	0	0	0	0	0	0	0	0	0	0	0	0	0	0	0	0	0	0	0	1	0	0	0	0	0	0	0	0	0	0	0	0	0	0	0	0	0	0	0	0	0	0	0	0	0	0	0	0	0	0	0	0	0	0	0	0	0	73.62	FALSE	FALSE	FALSE	87	0.004
ZFYVE16p.Ser918Phe	ZFYVE16	0.00425129096514865	0.00519858598461218	0	0.012753872895445	NA	NA	NA	NA	NA	NA	0.0061281708680681925	0.009597850081581726	Phe	Ser	FALSE	NA	1	0	0	0	0	0	0	0	0	0	0	0	0	0	0	0	0	0	0	0	0	0	0	0	0	0	0	0	1	0	0	0	0	0	0	0	0	0	0	0	0	0	0	0	0	0	0	0	0	0	0	0	0	0	0	0	0	0	0	0	0	0	0	0	0	0	73.60000000000001	FALSE	FALSE	FALSE	87	0.004
ZMPSTE24p.Leu330Phe	ZMPSTE24	0.00425129096514865	0.00519858598461218	0	0.012753872895445	NA	NA	NA	NA	NA	NA	0.0061281708680681925	0.009597850081581726	Phe	Leu	FALSE	NA	1	0	0	0	0	0	0	0	0	0	0	0	0	0	0	0	0	0	0	0	0	0	0	0	0	0	0	0	1	0	0	0	0	0	0	0	0	0	0	0	0	0	0	0	0	0	0	0	0	0	0	0	0	0	0	0	0	0	0	0	0	0	0	0	0	0	73.5	FALSE	FALSE	FALSE	87	0.004
ZMYM6p.Val86Phe	ZMYM6	0.00425129096514865	0.00519858598461218	0	0.012753872895445	NA	NA	NA	NA	NA	NA	0.0061281708680681925	0.009597850081581726	Phe	Val	FALSE	NA	1	0	0	0	0	0	0	0	0	0	0	0	0	0	0	0	0	0	0	0	0	0	0	0	0	0	0	0	1	0	0	0	0	0	0	0	0	0	0	0	0	0	0	0	0	0	0	0	0	0	0	0	0	0	0	0	0	0	0	0	0	0	0	0	0	0	74	FALSE	FALSE	FALSE	87	0.004
ZNF121p.Leu103Phe	ZNF121	0.00425129096514865	0.00519858598461218	0	0.012753872895445	NA	NA	NA	NA	NA	NA	0.0061281708680681925	0.009597850081581726	Phe	Leu	FALSE	NA	1	0	0	0	0	0	0	0	0	0	0	0	0	0	0	0	0	0	0	0	0	0	0	0	0	0	0	0	1	0	0	0	0	0	0	0	0	0	0	0	0	0	0	0	0	0	0	0	0	0	0	0	0	0	0	0	0	0	0	0	0	0	0	0	0	0	73.58	FALSE	FALSE	FALSE	87	0.004
ZNF14p.Cys337Phe	ZNF14	0.00425129096514865	0.00519858598461218	0	0.012753872895445	NA	NA	NA	NA	NA	NA	0.0061281708680681925	0.009597850081581726	Phe	Cys	FALSE	NA	1	0	0	0	0	0	0	0	0	0	0	0	0	0	0	0	0	0	0	0	0	0	0	0	0	0	0	0	1	0	0	0	0	0	0	0	0	0	0	0	0	0	0	0	0	0	0	0	0	0	0	0	0	0	0	0	0	0	0	0	0	0	0	0	0	0	72.66	FALSE	FALSE	FALSE	87	0.004
ZNF16p.Leu672Phe	ZNF16	0.00425129096514865	0.00519858598461218	0	0.012753872895445	NA	NA	NA	NA	NA	NA	0.0061281708680681925	0.009597850081581726	Phe	Leu	FALSE	NA	1	0	0	0	0	0	0	0	0	0	0	0	0	0	0	0	0	0	0	0	0	0	0	0	0	0	0	0	1	0	0	0	0	0	0	0	0	0	0	0	0	0	0	0	0	0	0	0	0	0	0	0	0	0	0	0	0	0	0	0	0	0	0	0	0	0	73.91	FALSE	FALSE	FALSE	87	0.004
ZNF22p.Cys144Phe	ZNF22	0.00425129096514865	0.00519858598461218	0	0.012753872895445	NA	NA	NA	NA	NA	NA	0.0061281708680681925	0.009597850081581726	Phe	Cys	FALSE	NA	1	0	0	0	0	0	0	0	0	0	0	0	0	0	0	0	0	0	0	0	0	0	0	0	0	0	0	0	1	0	0	0	0	0	0	0	0	0	0	0	0	0	0	0	0	0	0	0	0	0	0	0	0	0	0	0	0	0	0	0	0	0	0	0	0	0	72.62	FALSE	FALSE	FALSE	87	0.004
ZNF236p.Val1315Phe	ZNF236	0.00425129096514865	0.00519858598461218	0	0.012753872895445	NA	NA	NA	NA	NA	NA	0.0061281708680681925	0.009597850081581726	Phe	Val	FALSE	NA	1	0	0	0	0	0	0	0	0	0	0	0	0	0	0	0	0	0	0	0	0	0	0	0	0	0	0	0	1	0	0	0	0	0	0	0	0	0	0	0	0	0	0	0	0	0	0	0	0	0	0	0	0	0	0	0	0	0	0	0	0	0	0	0	0	0	74.52	FALSE	FALSE	FALSE	87	0.004
ZNF253p.Ser412Phe	ZNF253	0.00425129096514865	0.00519858598461218	0	0.012753872895445	NA	NA	NA	NA	NA	NA	0.0061281708680681925	0.009597850081581726	Phe	Ser	FALSE	NA	1	0	0	0	0	0	0	0	0	0	0	0	0	0	0	0	0	0	0	0	0	0	0	0	0	0	0	0	1	0	0	0	0	0	0	0	0	0	0	0	0	0	0	0	0	0	0	0	0	0	0	0	0	0	0	0	0	0	0	0	0	0	0	0	0	0	73.31	FALSE	FALSE	FALSE	87	0.004
ZNF254p.Leu43Phe	ZNF254	0.00425129096514865	0.00519858598461218	0	0.012753872895445	NA	NA	NA	NA	NA	NA	0.0061281708680681925	0.009597850081581726	Phe	Leu	FALSE	NA	1	0	0	0	0	0	0	0	0	0	0	0	0	0	0	0	0	0	0	0	0	0	0	0	0	0	0	0	1	0	0	0	0	0	0	0	0	0	0	0	0	0	0	0	0	0	0	0	0	0	0	0	0	0	0	0	0	0	0	0	0	0	0	0	0	0	73.37	FALSE	FALSE	FALSE	87	0.004
ZNF304p.Leu31Phe	ZNF304	0.00425129096514865	0.00519858598461218	0	0.012753872895445	NA	NA	NA	NA	NA	NA	0.0061281708680681925	0.009597850081581726	Phe	Leu	FALSE	NA	1	0	0	0	0	0	0	0	0	0	0	0	0	0	0	0	0	0	0	0	0	0	0	0	0	0	0	0	1	0	0	0	0	0	0	0	0	0	0	0	0	0	0	0	0	0	0	0	0	0	0	0	0	0	0	0	0	0	0	0	0	0	0	0	0	0	73.48	FALSE	FALSE	FALSE	87	0.004
ZNF318p.Ser2048Phe	ZNF318	0.00425129096514865	0.00519858598461218	0	0.012753872895445	NA	NA	NA	NA	NA	NA	0.0061281708680681925	0.009597850081581726	Phe	Ser	FALSE	NA	1	0	0	0	0	0	0	0	0	0	0	0	0	0	0	0	0	0	0	0	0	0	0	0	0	0	0	0	1	0	0	0	0	0	0	0	0	0	0	0	0	0	0	0	0	0	0	0	0	0	0	0	0	0	0	0	0	0	0	0	0	0	0	0	0	0	74.02	FALSE	FALSE	FALSE	87	0.004
ZNF347p.Cys544Phe	ZNF347	0.00425129096514865	0.00519858598461218	0	0.012753872895445	NA	NA	NA	NA	NA	NA	0.0061281708680681925	0.009597850081581726	Phe	Cys	FALSE	NA	1	0	0	0	0	0	0	0	0	0	0	0	0	0	0	0	0	0	0	0	0	0	0	0	0	0	0	0	1	0	0	0	0	0	0	0	0	0	0	0	0	0	0	0	0	0	0	0	0	0	0	0	0	0	0	0	0	0	0	0	0	0	0	0	0	0	74.08	FALSE	FALSE	FALSE	87	0.004
ZNF419p.Ser117Phe	ZNF419	0.00425129096514865	0.00519858598461218	0	0.012753872895445	NA	NA	NA	NA	NA	NA	0.0061281708680681925	0.009597850081581726	Phe	Ser	FALSE	NA	1	0	0	0	0	0	0	0	0	0	0	0	0	0	0	0	0	0	0	0	0	0	0	0	0	0	0	0	1	0	0	0	0	0	0	0	0	0	0	0	0	0	0	0	0	0	0	0	0	0	0	0	0	0	0	0	0	0	0	0	0	0	0	0	0	0	73.44	FALSE	FALSE	FALSE	87	0.004
ZNF429p.Ile664Phe	ZNF429	0.00425129096514865	0.00519858598461218	0	0.012753872895445	NA	NA	NA	NA	NA	NA	0.0061281708680681925	0.009597850081581726	Phe	Ile	FALSE	2	1	0	0	0	0	0	0	0	0	0	0	0	0	0	0	0	0	0	0	0	0	0	0	0	0	0	0	0	1	0	0	0	0	0	0	0	0	0	0	0	0	0	0	0	0	0	0	0	0	0	0	0	0	0	0	0	0	0	0	0	0	0	0	0	0	0	73.38	FALSE	FALSE	FALSE	87	0.004
ZNF438p.Leu791Phe	ZNF438	0.00425129096514865	0.00519858598461218	0	0.012753872895445	NA	NA	NA	NA	NA	NA	0.0061281708680681925	0.009597850081581726	Phe	Leu	FALSE	NA	1	0	0	0	0	0	0	0	0	0	0	0	0	0	0	0	0	0	0	0	0	0	0	0	0	0	0	0	1	0	0	0	0	0	0	0	0	0	0	0	0	0	0	0	0	0	0	0	0	0	0	0	0	0	0	0	0	0	0	0	0	0	0	0	0	0	73.03	FALSE	FALSE	FALSE	87	0.004
ZNF442p.Leu587Phe	ZNF442	0.00425129096514865	0.00519858598461218	0	0.012753872895445	NA	NA	NA	NA	NA	NA	0.0061281708680681925	0.009597850081581726	Phe	Leu	FALSE	NA	1	0	0	0	0	0	0	0	0	0	0	0	0	0	0	0	0	0	0	0	0	0	0	0	0	0	0	0	1	0	0	0	0	0	0	0	0	0	0	0	0	0	0	0	0	0	0	0	0	0	0	0	0	0	0	0	0	0	0	0	0	0	0	0	0	0	73.68	FALSE	FALSE	FALSE	87	0.004
ZNF479p.Cys523Phe	ZNF479	0.00425129096514865	0.00519858598461218	0	0.012753872895445	NA	NA	NA	NA	NA	NA	0.0061281708680681925	0.009597850081581726	Phe	Cys	FALSE	2	1	0	0	0	0	0	0	0	0	0	0	0	0	0	0	0	0	0	0	0	0	0	0	0	0	0	0	0	1	0	0	0	0	0	0	0	0	0	0	0	0	0	0	0	0	0	0	0	0	0	0	0	0	0	0	0	0	0	0	0	0	0	0	0	0	0	72.88	FALSE	FALSE	FALSE	87	0.004
ZNF492p.Ile498Phe	ZNF492	0.00425129096514865	0.00519858598461218	0	0.012753872895445	NA	NA	NA	NA	NA	NA	0.0061281708680681925	0.009597850081581726	Phe	Ile	FALSE	NA	1	0	0	0	0	0	0	0	0	0	0	0	0	0	0	0	0	0	0	0	0	0	0	0	0	0	0	0	1	0	0	0	0	0	0	0	0	0	0	0	0	0	0	0	0	0	0	0	0	0	0	0	0	0	0	0	0	0	0	0	0	0	0	0	0	0	73.82000000000001	FALSE	FALSE	FALSE	87	0.004
ZNF493p.Cys687Phe	ZNF493	0.00425129096514865	0.00519858598461218	0	0.012753872895445	NA	NA	NA	NA	NA	NA	0.0061281708680681925	0.009597850081581726	Phe	Cys	FALSE	NA	1	0	0	0	0	0	0	0	0	0	0	0	0	0	0	0	0	0	0	0	0	0	0	0	0	0	0	0	1	0	0	0	0	0	0	0	0	0	0	0	0	0	0	0	0	0	0	0	0	0	0	0	0	0	0	0	0	0	0	0	0	0	0	0	0	0	72.87	FALSE	FALSE	FALSE	87	0.004
ZNF548p.Leu37Phe	ZNF548	0.00425129096514865	0.00519858598461218	0	0.012753872895445	NA	NA	NA	NA	NA	NA	0.0061281708680681925	0.009597850081581726	Phe	Leu	FALSE	NA	1	0	0	0	0	0	0	0	0	0	0	0	0	0	0	0	0	0	0	0	0	0	0	0	0	0	0	0	1	0	0	0	0	0	0	0	0	0	0	0	0	0	0	0	0	0	0	0	0	0	0	0	0	0	0	0	0	0	0	0	0	0	0	0	0	0	74.85000000000001	FALSE	FALSE	FALSE	87	0.004
ZNF561p.Ser237Phe	ZNF561	0.00425129096514865	0.00519858598461218	0	0.012753872895445	NA	NA	NA	NA	NA	NA	0.0061281708680681925	0.009597850081581726	Phe	Ser	FALSE	NA	1	0	0	0	0	0	0	0	0	0	0	0	0	0	0	0	0	0	0	0	0	0	0	0	0	0	0	0	1	0	0	0	0	0	0	0	0	0	0	0	0	0	0	0	0	0	0	0	0	0	0	0	0	0	0	0	0	0	0	0	0	0	0	0	0	0	73.41	FALSE	FALSE	FALSE	87	0.004
ZNF57p.Ile441Phe	ZNF57	0.00425129096514865	0.00519858598461218	0	0.012753872895445	NA	NA	NA	NA	NA	NA	0.0061281708680681925	0.009597850081581726	Phe	Ile	FALSE	NA	1	0	0	0	0	0	0	0	0	0	0	0	0	0	0	0	0	0	0	0	0	0	0	0	0	0	0	0	1	0	0	0	0	0	0	0	0	0	0	0	0	0	0	0	0	0	0	0	0	0	0	0	0	0	0	0	0	0	0	0	0	0	0	0	0	0	73.29	FALSE	FALSE	FALSE	87	0.004
ZNF585Bp.Ile123Phe	ZNF585B	0.00425129096514865	0.00519858598461218	0	0.012753872895445	NA	NA	NA	NA	NA	NA	0.0061281708680681925	0.009597850081581726	Phe	Ile	FALSE	NA	1	0	0	0	0	0	0	0	0	0	0	0	0	0	0	0	0	0	0	0	0	0	0	0	0	0	0	0	1	0	0	0	0	0	0	0	0	0	0	0	0	0	0	0	0	0	0	0	0	0	0	0	0	0	0	0	0	0	0	0	0	0	0	0	0	0	73.14	FALSE	FALSE	FALSE	87	0.004
ZNF607p.Ile246Phe	ZNF607	0.00425129096514865	0.00519858598461218	0	0.012753872895445	NA	NA	NA	NA	NA	NA	0.0061281708680681925	0.009597850081581726	Phe	Ile	FALSE	NA	1	0	0	0	0	0	0	0	0	0	0	0	0	0	0	0	0	0	0	0	0	0	0	0	0	0	0	0	1	0	0	0	0	0	0	0	0	0	0	0	0	0	0	0	0	0	0	0	0	0	0	0	0	0	0	0	0	0	0	0	0	0	0	0	0	0	73.28	FALSE	FALSE	FALSE	87	0.004
ZNF613p.Cys293Phe	ZNF613	0.00425129096514865	0.00519858598461218	0	0.012753872895445	NA	NA	NA	NA	NA	NA	0.0061281708680681925	0.009597850081581726	Phe	Cys	FALSE	NA	1	0	0	0	0	0	0	0	0	0	0	0	0	0	0	0	0	0	0	0	0	0	0	0	0	0	0	0	1	0	0	0	0	0	0	0	0	0	0	0	0	0	0	0	0	0	0	0	0	0	0	0	0	0	0	0	0	0	0	0	0	0	0	0	0	0	73.79	FALSE	FALSE	FALSE	87	0.004
ZNF615p.Cys425Phe	ZNF615	0.00425129096514865	0.00519858598461218	0	0.012753872895445	NA	NA	NA	NA	NA	NA	0.0061281708680681925	0.009597850081581726	Phe	Cys	FALSE	NA	1	0	0	0	0	0	0	0	0	0	0	0	0	0	0	0	0	0	0	0	0	0	0	0	0	0	0	0	1	0	0	0	0	0	0	0	0	0	0	0	0	0	0	0	0	0	0	0	0	0	0	0	0	0	0	0	0	0	0	0	0	0	0	0	0	0	73.67	FALSE	FALSE	FALSE	87	0.004
ZNF71p.Tyr242Phe	ZNF71	0.00425129096514865	0.00519858598461218	0	0.012753872895445	NA	NA	NA	NA	NA	NA	0.0061281708680681925	0.009597850081581726	Phe	Tyr	FALSE	NA	1	0	0	0	0	0	0	0	0	0	0	0	0	0	0	0	0	0	0	0	0	0	0	0	0	0	0	0	1	0	0	0	0	0	0	0	0	0	0	0	0	0	0	0	0	0	0	0	0	0	0	0	0	0	0	0	0	0	0	0	0	0	0	0	0	0	73.02	FALSE	FALSE	FALSE	87	0.004
ZNF721p.Ile662Phe	ZNF721	0.00425129096514865	0.00519858598461218	0	0.012753872895445	NA	NA	NA	NA	NA	NA	0.0061281708680681925	0.009597850081581726	Phe	Ile	FALSE	NA	1	0	0	0	0	0	0	0	0	0	0	0	0	0	0	0	0	0	0	0	0	0	0	0	0	0	0	0	1	0	0	0	0	0	0	0	0	0	0	0	0	0	0	0	0	0	0	0	0	0	0	0	0	0	0	0	0	0	0	0	0	0	0	0	0	0	74.3	FALSE	FALSE	FALSE	87	0.004
ZNF729p.Cys994Phe	ZNF729	0.00425129096514865	0.00519858598461218	0	0.012753872895445	NA	NA	NA	NA	NA	NA	0.0061281708680681925	0.009597850081581726	Phe	Cys	FALSE	NA	1	0	0	0	0	0	0	0	0	0	0	0	0	0	0	0	0	0	0	0	0	0	0	0	0	0	0	0	1	0	0	0	0	0	0	0	0	0	0	0	0	0	0	0	0	0	0	0	0	0	0	0	0	0	0	0	0	0	0	0	0	0	0	0	0	0	74.54	FALSE	FALSE	FALSE	87	0.004
ZNF790p.Cys508Phe	ZNF790	0.00425129096514865	0.00519858598461218	0	0.012753872895445	NA	NA	NA	NA	NA	NA	0.0061281708680681925	0.009597850081581726	Phe	Cys	FALSE	NA	1	0	0	0	0	0	0	0	0	0	0	0	0	0	0	0	0	0	0	0	0	0	0	0	0	0	0	0	1	0	0	0	0	0	0	0	0	0	0	0	0	0	0	0	0	0	0	0	0	0	0	0	0	0	0	0	0	0	0	0	0	0	0	0	0	0	73.77	FALSE	FALSE	FALSE	87	0.004
ZNF805p.Ser613Phe	ZNF805	0.00425129096514865	0.00519858598461218	0	0.012753872895445	NA	NA	NA	NA	NA	NA	0.0061281708680681925	0.009597850081581726	Phe	Ser	FALSE	NA	1	0	0	0	0	0	0	0	0	0	0	0	0	0	0	0	0	0	0	0	0	0	0	0	0	0	0	0	1	0	0	0	0	0	0	0	0	0	0	0	0	0	0	0	0	0	0	0	0	0	0	0	0	0	0	0	0	0	0	0	0	0	0	0	0	0	73.53	FALSE	FALSE	FALSE	87	0.004
ZNF91p.Cys464Phe	ZNF91	0.00425129096514865	0.00519858598461218	0	0.012753872895445	NA	NA	NA	NA	NA	NA	0.0061281708680681925	0.009597850081581726	Phe	Cys	FALSE	NA	1	0	0	0	0	0	0	0	0	0	0	0	0	0	0	0	0	0	0	0	0	0	0	0	0	0	0	0	1	0	0	0	0	0	0	0	0	0	0	0	0	0	0	0	0	0	0	0	0	0	0	0	0	0	0	0	0	0	0	0	0	0	0	0	0	0	73.06	FALSE	FALSE	FALSE	87	0.004
ZNF99p.Cys318Phe	ZNF99	0.00425129096514865	0.00519858598461218	0	0.012753872895445	NA	NA	NA	NA	NA	NA	0.0061281708680681925	0.009597850081581726	Phe	Cys	FALSE	NA	1	0	0	0	0	0	0	0	0	0	0	0	0	0	0	0	0	0	0	0	0	0	0	0	0	0	0	0	1	0	0	0	0	0	0	0	0	0	0	0	0	0	0	0	0	0	0	0	0	0	0	0	0	0	0	0	0	0	0	0	0	0	0	0	0	0	74.01	FALSE	FALSE	FALSE	87	0.004
ZNFX1p.Tyr411Phe	ZNFX1	0.00425129096514865	0.00519858598461218	0	0.012753872895445	NA	NA	NA	NA	NA	NA	0.0061281708680681925	0.009597850081581726	Phe	Tyr	FALSE	NA	1	0	0	0	0	0	0	0	0	0	0	0	0	0	0	0	0	0	0	0	0	0	0	0	0	0	0	0	1	0	0	0	0	0	0	0	0	0	0	0	0	0	0	0	0	0	0	0	0	0	0	0	0	0	0	0	0	0	0	0	0	0	0	0	0	0	73.42	FALSE	FALSE	FALSE	87	0.004
ZSWIM8p.Leu258Phe	ZSWIM8	0.00425129096514865	0.00519858598461218	0	0.012753872895445	NA	NA	NA	NA	NA	NA	0.0061281708680681925	0.009597850081581726	Phe	Leu	FALSE	NA	1	0	0	0	0	0	0	0	0	0	0	0	0	0	0	0	0	0	0	0	0	0	0	0	0	0	0	0	1	0	0	0	0	0	0	0	0	0	0	0	0	0	0	0	0	0	0	0	0	0	0	0	0	0	0	0	0	0	0	0	0	0	0	0	0	0	73.25	FALSE	FALSE	FALSE	87	0.004
ZSWIM8p.Val347Phe	ZSWIM8	0.00425129096514865	0.00519858598461218	0	0.012753872895445	NA	NA	NA	NA	NA	NA	0.0061281708680681925	0.009597850081581726	Phe	Val	FALSE	NA	1	0	0	0	0	0	0	0	0	0	0	0	0	0	0	0	0	0	0	0	0	0	0	0	0	0	0	0	1	0	0	0	0	0	0	0	0	0	0	0	0	0	0	0	0	0	0	0	0	0	0	0	0	0	0	0	0	0	0	0	0	0	0	0	0	0	72.93	FALSE	FALSE	FALSE	87	0.004
A1BGp.Leu116Ter	A1BG	0.00425128838256269	0.00519858598461218	0	0.012753865147688	NA	NA	NA	NA	NA	NA	0.0061281708680681925	0.009597850081581726	Ter	Leu	FALSE	NA	1	0	0	0	0	0	0	0	0	0	0	0	0	0	0	0	0	0	0	0	0	0	0	0	0	0	0	0	1	0	0	0	0	0	0	0	0	0	0	0	0	0	0	0	0	0	0	0	0	0	0	0	0	0	0	0	0	0	0	0	0	0	0	0	0	0	74.75	FALSE	FALSE	FALSE	87	0.004
A1CFp.Lys89Ter	A1CF	0.00425128838256269	0.00519858598461218	0	0.012753865147688	NA	NA	NA	NA	NA	NA	0.0061281708680681925	0.009597850081581726	Ter	Lys	FALSE	2	1	0	0	0	0	0	0	0	0	0	0	0	0	0	0	0	0	0	0	0	0	0	0	0	0	0	0	0	1	0	0	0	0	0	0	0	0	0	0	0	0	0	0	0	0	0	0	0	0	0	0	0	0	0	0	0	0	0	0	0	0	0	0	0	0	0	73.17	FALSE	FALSE	FALSE	87	0.004
A1CFp.Pro554Leu	A1CF	0.00425128838256269	0.00519858598461218	0	0.012753865147688	NA	NA	NA	NA	NA	NA	0.0061281708680681925	0.009597850081581726	Leu	Pro	FALSE	2	1	0	0	0	0	0	0	0	0	0	0	0	0	0	0	0	0	0	0	0	0	0	0	0	0	0	0	0	1	0	0	0	0	0	0	0	0	0	0	0	0	0	0	0	0	0	0	0	0	0	0	0	0	0	0	0	0	0	0	0	0	0	0	0	0	0	72.58	FALSE	FALSE	FALSE	87	0.004
A2ML1p.Gly1033Ter	A2ML1	0.00425128838256269	0.00519858598461218	0	0.012753865147688	NA	NA	NA	NA	NA	NA	0.0061281708680681925	0.009597850081581726	Ter	Gly	FALSE	NA	1	0	0	0	0	0	0	0	0	0	0	0	0	0	0	0	0	0	0	0	0	0	0	0	0	0	0	0	1	0	0	0	0	0	0	0	0	0	0	0	0	0	0	0	0	0	0	0	0	0	0	0	0	0	0	0	0	0	0	0	0	0	0	0	0	0	72.97	FALSE	FALSE	FALSE	87	0.004
A2ML1p.Gly864Arg	A2ML1	0.00425128838256269	0.00519858598461218	0	0.012753865147688	NA	NA	NA	NA	NA	NA	0.0061281708680681925	0.009597850081581726	Arg	Gly	TRUE	NA	1	0	0	0	0	0	0	0	0	0	0	0	0	0	0	0	0	0	0	0	0	0	0	0	0	0	0	0	1	0	0	0	0	0	0	0	0	0	0	0	0	0	0	0	0	0	0	0	0	0	0	0	0	0	0	0	0	0	0	0	0	0	0	0	0	0	73.8	FALSE	FALSE	FALSE	87	0.004
A2ML1p.Lys418Arg	A2ML1	0.00425128838256269	0.00519858598461218	0	0.012753865147688	NA	NA	NA	NA	NA	NA	0.0061281708680681925	0.009597850081581726	Arg	Lys	TRUE	NA	1	0	0	0	0	0	0	0	0	0	0	0	0	0	0	0	0	0	0	0	0	0	0	0	0	0	0	0	1	0	0	0	0	0	0	0	0	0	0	0	0	0	0	0	0	0	0	0	0	0	0	0	0	0	0	0	0	0	0	0	0	0	0	0	0	0	73.77	FALSE	FALSE	FALSE	87	0.004
A2ML1p.Ser664Ter	A2ML1	0.00425128838256269	0.00519858598461218	0	0.012753865147688	NA	NA	NA	NA	NA	NA	0.0061281708680681925	0.009597850081581726	Ter	Ser	FALSE	NA	1	0	0	0	0	0	0	0	0	0	0	0	0	0	0	0	0	0	0	0	0	0	0	0	0	0	0	0	1	0	0	0	0	0	0	0	0	0	0	0	0	0	0	0	0	0	0	0	0	0	0	0	0	0	0	0	0	0	0	0	0	0	0	0	0	0	73.47	FALSE	FALSE	FALSE	87	0.004
A2Mp.Ala1061Val	A2M	0.00425128838256269	0.00519858598461218	0	0.012753865147688	NA	NA	NA	NA	NA	NA	0.0061281708680681925	0.009597850081581726	Val	Ala	FALSE	NA	1	0	0	0	0	0	0	0	0	0	0	0	0	0	0	0	0	0	0	0	0	0	0	0	0	0	0	0	1	0	0	0	0	0	0	0	0	0	0	0	0	0	0	0	0	0	0	0	0	0	0	0	0	0	0	0	0	0	0	0	0	0	0	0	0	0	73.4	FALSE	FALSE	FALSE	87	0.004
A2Mp.Asn867Tyr	A2M	0.00425128838256269	0.00519858598461218	0	0.012753865147688	NA	NA	NA	NA	NA	NA	0.0061281708680681925	0.009597850081581726	Tyr	Asn	TRUE	NA	1	0	0	0	0	0	0	0	0	0	0	0	0	0	0	0	0	0	0	0	0	0	0	0	0	0	0	0	1	0	0	0	0	0	0	0	0	0	0	0	0	0	0	0	0	0	0	0	0	0	0	0	0	0	0	0	0	0	0	0	0	0	0	0	0	0	73.68	FALSE	FALSE	FALSE	87	0.004
A2Mp.Glu1173Gln	A2M	0.00425128838256269	0.00519858598461218	0	0.012753865147688	NA	NA	NA	NA	NA	NA	0.0061281708680681925	0.009597850081581726	Gln	Glu	FALSE	NA	1	0	0	0	0	0	0	0	0	0	0	0	0	0	0	0	0	0	0	0	0	0	0	0	0	0	0	0	1	0	0	0	0	0	0	0	0	0	0	0	0	0	0	0	0	0	0	0	0	0	0	0	0	0	0	0	0	0	0	0	0	0	0	0	0	0	73.15	FALSE	FALSE	FALSE	87	0.004
A2Mp.Phe1430Leu	A2M	0.00425128838256269	0.00519858598461218	0	0.012753865147688	NA	NA	NA	NA	NA	NA	0.0061281708680681925	0.009597850081581726	Leu	Phe	FALSE	NA	1	0	0	0	0	0	0	0	0	0	0	0	0	0	0	0	0	0	0	0	0	0	0	0	0	0	0	0	1	0	0	0	0	0	0	0	0	0	0	0	0	0	0	0	0	0	0	0	0	0	0	0	0	0	0	0	0	0	0	0	0	0	0	0	0	0	73.78	FALSE	FALSE	FALSE	87	0.004
A2Mp.Pro1306Gln	A2M	0.00425128838256269	0.00519858598461218	0	0.012753865147688	NA	NA	NA	NA	NA	NA	0.0061281708680681925	0.009597850081581726	Gln	Pro	FALSE	NA	1	0	0	0	0	0	0	0	0	0	0	0	0	0	0	0	0	0	0	0	0	0	0	0	0	0	0	0	1	0	0	0	0	0	0	0	0	0	0	0	0	0	0	0	0	0	0	0	0	0	0	0	0	0	0	0	0	0	0	0	0	0	0	0	0	0	73.09	FALSE	FALSE	FALSE	87	0.004
A2Mp.Ser571Arg	A2M	0.00425128838256269	0.00519858598461218	0	0.012753865147688	NA	NA	NA	NA	NA	NA	0.0061281708680681925	0.009597850081581726	Arg	Ser	TRUE	NA	1	0	0	0	0	0	0	0	0	0	0	0	0	0	0	0	0	0	0	0	0	0	0	0	0	0	0	0	1	0	0	0	0	0	0	0	0	0	0	0	0	0	0	0	0	0	0	0	0	0	0	0	0	0	0	0	0	0	0	0	0	0	0	0	0	0	74.52	FALSE	FALSE	FALSE	87	0.004
A2Mp.Ser660Arg	A2M	0.00425128838256269	0.00519858598461218	0	0.012753865147688	NA	NA	NA	NA	NA	NA	0.0061281708680681925	0.009597850081581726	Arg	Ser	TRUE	NA	1	0	0	0	0	0	0	0	0	0	0	0	0	0	0	0	0	0	0	0	0	0	0	0	0	0	0	0	1	0	0	0	0	0	0	0	0	0	0	0	0	0	0	0	0	0	0	0	0	0	0	0	0	0	0	0	0	0	0	0	0	0	0	0	0	0	74.53	FALSE	FALSE	FALSE	87	0.004
A4GNTp.Trp268Gly	A4GNT	0.00425128838256269	0.00519858598461218	0	0.012753865147688	NA	NA	NA	NA	NA	NA	0.0061281708680681925	0.009597850081581726	Gly	Trp	FALSE	NA	1	0	0	0	0	0	0	0	0	0	0	0	0	0	0	0	0	0	0	0	0	0	0	0	0	0	0	0	1	0	0	0	0	0	0	0	0	0	0	0	0	0	0	0	0	0	0	0	0	0	0	0	0	0	0	0	0	0	0	0	0	0	0	0	0	0	73.71000000000001	FALSE	FALSE	FALSE	87	0.004
AAASp.Ala212Gly	AAAS	0.00425128838256269	0.00519858598461218	0	0.012753865147688	NA	NA	NA	NA	NA	NA	0.0061281708680681925	0.009597850081581726	Gly	Ala	FALSE	NA	1	0	0	0	0	0	0	0	0	0	0	0	0	0	0	0	0	0	0	0	0	0	0	0	0	0	0	0	1	0	0	0	0	0	0	0	0	0	0	0	0	0	0	0	0	0	0	0	0	0	0	0	0	0	0	0	0	0	0	0	0	0	0	0	0	0	73.69	FALSE	FALSE	FALSE	87	0.004
AAASp.Trp113Leu	AAAS	0.00425128838256269	0.00519858598461218	0	0.012753865147688	NA	NA	NA	NA	NA	NA	0.0061281708680681925	0.009597850081581726	Leu	Trp	FALSE	NA	1	0	0	0	0	0	0	0	0	0	0	0	0	0	0	0	0	0	0	0	0	0	0	0	0	0	0	0	1	0	0	0	0	0	0	0	0	0	0	0	0	0	0	0	0	0	0	0	0	0	0	0	0	0	0	0	0	0	0	0	0	0	0	0	0	0	73.58	FALSE	FALSE	FALSE	87	0.004
AACSp.Gly305Arg	AACS	0.00425128838256269	0.00519858598461218	0	0.012753865147688	NA	NA	NA	NA	NA	NA	0.0061281708680681925	0.009597850081581726	Arg	Gly	TRUE	NA	1	0	0	0	0	0	0	0	0	0	0	0	0	0	0	0	0	0	0	0	0	0	0	0	0	0	0	0	1	0	0	0	0	0	0	0	0	0	0	0	0	0	0	0	0	0	0	0	0	0	0	0	0	0	0	0	0	0	0	0	0	0	0	0	0	0	73.96000000000001	FALSE	FALSE	FALSE	87	0.004
AACSp.Gly548Trp	AACS	0.00425128838256269	0.00519858598461218	0	0.012753865147688	NA	NA	NA	NA	NA	NA	0.0061281708680681925	0.009597850081581726	Trp	Gly	FALSE	NA	1	0	0	0	0	0	0	0	0	0	0	0	0	0	0	0	0	0	0	0	0	0	0	0	0	0	0	0	1	0	0	0	0	0	0	0	0	0	0	0	0	0	0	0	0	0	0	0	0	0	0	0	0	0	0	0	0	0	0	0	0	0	0	0	0	0	73.43	FALSE	FALSE	FALSE	87	0.004
AADACL3p.Asp274His	AADACL3	0.00425128838256269	0.00519858598461218	0	0.012753865147688	NA	NA	NA	NA	NA	NA	0.0061281708680681925	0.009597850081581726	His	Asp	TRUE	NA	1	0	0	0	0	0	0	0	0	0	0	0	0	0	0	0	0	0	0	0	0	0	0	0	0	0	0	0	1	0	0	0	0	0	0	0	0	0	0	0	0	0	0	0	0	0	0	0	0	0	0	0	0	0	0	0	0	0	0	0	0	0	0	0	0	0	73.82000000000001	FALSE	FALSE	FALSE	87	0.004
AADACL3p.Gly307Val	AADACL3	0.00425128838256269	0.00519858598461218	0	0.012753865147688	NA	NA	NA	NA	NA	NA	0.0061281708680681925	0.009597850081581726	Val	Gly	FALSE	NA	1	0	0	0	0	0	0	0	0	0	0	0	0	0	0	0	0	0	0	0	0	0	0	0	0	0	0	0	1	0	0	0	0	0	0	0	0	0	0	0	0	0	0	0	0	0	0	0	0	0	0	0	0	0	0	0	0	0	0	0	0	0	0	0	0	0	73.76	FALSE	FALSE	FALSE	87	0.004
AADACL4p.Ile407Thr	AADACL4	0.00425128838256269	0.00519858598461218	0	0.012753865147688	NA	NA	NA	NA	NA	NA	0.0061281708680681925	0.009597850081581726	Thr	Ile	TRUE	NA	1	0	0	0	0	0	0	0	0	0	0	0	0	0	0	0	0	0	0	0	0	0	0	0	0	0	0	0	1	0	0	0	0	0	0	0	0	0	0	0	0	0	0	0	0	0	0	0	0	0	0	0	0	0	0	0	0	0	0	0	0	0	0	0	0	0	73.94	FALSE	FALSE	FALSE	87	0.004
AADACL4p.Leu75Ser	AADACL4	0.00425128838256269	0.00519858598461218	0	0.012753865147688	NA	NA	NA	NA	NA	NA	0.0061281708680681925	0.009597850081581726	Ser	Leu	TRUE	NA	1	0	0	0	0	0	0	0	0	0	0	0	0	0	0	0	0	0	0	0	0	0	0	0	0	0	0	0	1	0	0	0	0	0	0	0	0	0	0	0	0	0	0	0	0	0	0	0	0	0	0	0	0	0	0	0	0	0	0	0	0	0	0	0	0	0	73.42	FALSE	FALSE	FALSE	87	0.004
AADATp.Tyr233Cys	AADAT	0.00425128838256269	0.00519858598461218	0	0.012753865147688	NA	NA	NA	NA	NA	NA	0.0061281708680681925	0.009597850081581726	Cys	Tyr	TRUE	NA	1	0	0	0	0	0	0	0	0	0	0	0	0	0	0	0	0	0	0	0	0	0	0	0	0	0	0	0	1	0	0	0	0	0	0	0	0	0	0	0	0	0	0	0	0	0	0	0	0	0	0	0	0	0	0	0	0	0	0	0	0	0	0	0	0	0	73.62	FALSE	FALSE	FALSE	87	0.004
AAK1p.Glu733Val	AAK1	0.00425128838256269	0.00519858598461218	0	0.012753865147688	NA	NA	NA	NA	NA	NA	0.0061281708680681925	0.009597850081581726	Val	Glu	FALSE	NA	1	0	0	0	0	0	0	0	0	0	0	0	0	0	0	0	0	0	0	0	0	0	0	0	0	0	0	0	1	0	0	0	0	0	0	0	0	0	0	0	0	0	0	0	0	0	0	0	0	0	0	0	0	0	0	0	0	0	0	0	0	0	0	0	0	0	73.66	FALSE	FALSE	FALSE	87	0.004
AAK1p.Phe904Ser	AAK1	0.00425128838256269	0.00519858598461218	0	0.012753865147688	NA	NA	NA	NA	NA	NA	0.0061281708680681925	0.009597850081581726	Ser	Phe	TRUE	NA	1	0	0	0	0	0	0	0	0	0	0	0	0	0	0	0	0	0	0	0	0	0	0	0	0	0	0	0	1	0	0	0	0	0	0	0	0	0	0	0	0	0	0	0	0	0	0	0	0	0	0	0	0	0	0	0	0	0	0	0	0	0	0	0	0	0	73.43	FALSE	FALSE	FALSE	87	0.004
AANATp.Arg37Ser	AANAT	0.00425128838256269	0.00519858598461218	0	0.012753865147688	NA	NA	NA	NA	NA	NA	0.0061281708680681925	0.009597850081581726	Ser	Arg	TRUE	NA	1	0	0	0	0	0	0	0	0	0	0	0	0	0	0	0	0	0	0	0	0	0	0	0	0	0	0	0	1	0	0	0	0	0	0	0	0	0	0	0	0	0	0	0	0	0	0	0	0	0	0	0	0	0	0	0	0	0	0	0	0	0	0	0	0	0	73.48	FALSE	FALSE	FALSE	87	0.004
AAR2p.Lys290Gln	AAR2	0.00425128838256269	0.00519858598461218	0	0.012753865147688	NA	NA	NA	NA	NA	NA	0.0061281708680681925	0.009597850081581726	Gln	Lys	FALSE	NA	1	0	0	0	0	0	0	0	0	0	0	0	0	0	0	0	0	0	0	0	0	0	0	0	0	0	0	0	1	0	0	0	0	0	0	0	0	0	0	0	0	0	0	0	0	0	0	0	0	0	0	0	0	0	0	0	0	0	0	0	0	0	0	0	0	0	73.89	FALSE	FALSE	FALSE	87	0.004
AAR2p.Trp361Leu	AAR2	0.00425128838256269	0.00519858598461218	0	0.012753865147688	NA	NA	NA	NA	NA	NA	0.0061281708680681925	0.009597850081581726	Leu	Trp	FALSE	NA	1	0	0	0	0	0	0	0	0	0	0	0	0	0	0	0	0	0	0	0	0	0	0	0	0	0	0	0	1	0	0	0	0	0	0	0	0	0	0	0	0	0	0	0	0	0	0	0	0	0	0	0	0	0	0	0	0	0	0	0	0	0	0	0	0	0	73.66	FALSE	FALSE	FALSE	87	0.004
AARS2p.Asp512Val	AARS2	0.00425128838256269	0.00519858598461218	0	0.012753865147688	NA	NA	NA	NA	NA	NA	0.0061281708680681925	0.009597850081581726	Val	Asp	FALSE	NA	1	0	0	0	0	0	0	0	0	0	0	0	0	0	0	0	0	0	0	0	0	0	0	0	0	0	0	0	1	0	0	0	0	0	0	0	0	0	0	0	0	0	0	0	0	0	0	0	0	0	0	0	0	0	0	0	0	0	0	0	0	0	0	0	0	0	74.57000000000001	FALSE	FALSE	FALSE	87	0.004
AARSp.His27Arg	AARS	0.00425128838256269	0.00519858598461218	0	0.012753865147688	NA	NA	NA	NA	NA	NA	0.0061281708680681925	0.009597850081581726	Arg	His	TRUE	NA	1	0	0	0	0	0	0	0	0	0	0	0	0	0	0	0	0	0	0	0	0	0	0	0	0	0	0	0	1	0	0	0	0	0	0	0	0	0	0	0	0	0	0	0	0	0	0	0	0	0	0	0	0	0	0	0	0	0	0	0	0	0	0	0	0	0	73.95	FALSE	FALSE	FALSE	87	0.004
AARSp.Lys404Glu	AARS	0.00425128838256269	0.00519858598461218	0	0.012753865147688	NA	NA	NA	NA	NA	NA	0.0061281708680681925	0.009597850081581726	Glu	Lys	FALSE	NA	1	0	0	0	0	0	0	0	0	0	0	0	0	0	0	0	0	0	0	0	0	0	0	0	0	0	0	0	1	0	0	0	0	0	0	0	0	0	0	0	0	0	0	0	0	0	0	0	0	0	0	0	0	0	0	0	0	0	0	0	0	0	0	0	0	0	73.13	FALSE	FALSE	FALSE	87	0.004
AARSp.Ser3Cys	AARS	0.00425128838256269	0.00519858598461218	0	0.012753865147688	NA	NA	NA	NA	NA	NA	0.0061281708680681925	0.009597850081581726	Cys	Ser	TRUE	NA	1	0	0	0	0	0	0	0	0	0	0	0	0	0	0	0	0	0	0	0	0	0	0	0	0	0	0	0	1	0	0	0	0	0	0	0	0	0	0	0	0	0	0	0	0	0	0	0	0	0	0	0	0	0	0	0	0	0	0	0	0	0	0	0	0	0	73.59	FALSE	FALSE	FALSE	87	0.004
AASDHPPTp.Glu199Asp	AASDHPPT	0.00425128838256269	0.00519858598461218	0	0.012753865147688	NA	NA	NA	NA	NA	NA	0.0061281708680681925	0.009597850081581726	Asp	Glu	FALSE	NA	1	0	0	0	0	0	0	0	0	0	0	0	0	0	0	0	0	0	0	0	0	0	0	0	0	0	0	0	1	0	0	0	0	0	0	0	0	0	0	0	0	0	0	0	0	0	0	0	0	0	0	0	0	0	0	0	0	0	0	0	0	0	0	0	0	0	73.08	FALSE	FALSE	FALSE	87	0.004
AASDHp.Asp572Tyr	AASDH	0.00425128838256269	0.00519858598461218	0	0.012753865147688	NA	NA	NA	NA	NA	NA	0.0061281708680681925	0.009597850081581726	Tyr	Asp	TRUE	NA	1	0	0	0	0	0	0	0	0	0	0	0	0	0	0	0	0	0	0	0	0	0	0	0	0	0	0	0	1	0	0	0	0	0	0	0	0	0	0	0	0	0	0	0	0	0	0	0	0	0	0	0	0	0	0	0	0	0	0	0	0	0	0	0	0	0	73.7	FALSE	FALSE	FALSE	87	0.004
AASDHp.Cys1089Tyr	AASDH	0.00425128838256269	0.00519858598461218	0	0.012753865147688	NA	NA	NA	NA	NA	NA	0.0061281708680681925	0.009597850081581726	Tyr	Cys	TRUE	NA	1	0	0	0	0	0	0	0	0	0	0	0	0	0	0	0	0	0	0	0	0	0	0	0	0	0	0	0	1	0	0	0	0	0	0	0	0	0	0	0	0	0	0	0	0	0	0	0	0	0	0	0	0	0	0	0	0	0	0	0	0	0	0	0	0	0	74	FALSE	FALSE	FALSE	87	0.004
AASDHp.Ile109Asn	AASDH	0.00425128838256269	0.00519858598461218	0	0.012753865147688	NA	NA	NA	NA	NA	NA	0.0061281708680681925	0.009597850081581726	Asn	Ile	FALSE	NA	1	0	0	0	0	0	0	0	0	0	0	0	0	0	0	0	0	0	0	0	0	0	0	0	0	0	0	0	1	0	0	0	0	0	0	0	0	0	0	0	0	0	0	0	0	0	0	0	0	0	0	0	0	0	0	0	0	0	0	0	0	0	0	0	0	0	73.19	FALSE	FALSE	FALSE	87	0.004
AASDHp.Val828Met	AASDH	0.00425128838256269	0.00519858598461218	0	0.012753865147688	NA	NA	NA	NA	NA	NA	0.0061281708680681925	0.009597850081581726	Met	Val	FALSE	NA	1	0	0	0	0	0	0	0	0	0	0	0	0	0	0	0	0	0	0	0	0	0	0	0	0	0	0	0	1	0	0	0	0	0	0	0	0	0	0	0	0	0	0	0	0	0	0	0	0	0	0	0	0	0	0	0	0	0	0	0	0	0	0	0	0	0	73.83	FALSE	FALSE	FALSE	87	0.004
AASSp.Ala107Val	AASS	0.00425128838256269	0.00519858598461218	0	0.012753865147688	NA	NA	NA	NA	NA	NA	0.0061281708680681925	0.009597850081581726	Val	Ala	FALSE	NA	1	0	0	0	0	0	0	0	0	0	0	0	0	0	0	0	0	0	0	0	0	0	0	0	0	0	0	0	1	0	0	0	0	0	0	0	0	0	0	0	0	0	0	0	0	0	0	0	0	0	0	0	0	0	0	0	0	0	0	0	0	0	0	0	0	0	72.44	FALSE	FALSE	FALSE	87	0.004
AASSp.Gln326His	AASS	0.00425128838256269	0.00519858598461218	0	0.012753865147688	NA	NA	NA	NA	NA	NA	0.0061281708680681925	0.009597850081581726	His	Gln	TRUE	NA	1	0	0	0	0	0	0	0	0	0	0	0	0	0	0	0	0	0	0	0	0	0	0	0	0	0	0	0	1	0	0	0	0	0	0	0	0	0	0	0	0	0	0	0	0	0	0	0	0	0	0	0	0	0	0	0	0	0	0	0	0	0	0	0	0	0	73.10000000000001	FALSE	FALSE	FALSE	87	0.004
AASSp.Glu798Ala	AASS	0.00425128838256269	0.00519858598461218	0	0.012753865147688	NA	NA	NA	NA	NA	NA	0.0061281708680681925	0.009597850081581726	Ala	Glu	FALSE	NA	1	0	0	0	0	0	0	0	0	0	0	0	0	0	0	0	0	0	0	0	0	0	0	0	0	0	0	0	1	0	0	0	0	0	0	0	0	0	0	0	0	0	0	0	0	0	0	0	0	0	0	0	0	0	0	0	0	0	0	0	0	0	0	0	0	0	73.61	FALSE	FALSE	FALSE	87	0.004
AASSp.Gly862Trp	AASS	0.00425128838256269	0.00519858598461218	0	0.012753865147688	NA	NA	NA	NA	NA	NA	0.0061281708680681925	0.009597850081581726	Trp	Gly	FALSE	NA	1	0	0	0	0	0	0	0	0	0	0	0	0	0	0	0	0	0	0	0	0	0	0	0	0	0	0	0	1	0	0	0	0	0	0	0	0	0	0	0	0	0	0	0	0	0	0	0	0	0	0	0	0	0	0	0	0	0	0	0	0	0	0	0	0	0	73.89	FALSE	FALSE	FALSE	87	0.004
AASSp.Lys138Ter	AASS	0.00425128838256269	0.00519858598461218	0	0.012753865147688	NA	NA	NA	NA	NA	NA	0.0061281708680681925	0.009597850081581726	Ter	Lys	FALSE	NA	1	0	0	0	0	0	0	0	0	0	0	0	0	0	0	0	0	0	0	0	0	0	0	0	0	0	0	0	1	0	0	0	0	0	0	0	0	0	0	0	0	0	0	0	0	0	0	0	0	0	0	0	0	0	0	0	0	0	0	0	0	0	0	0	0	0	73.84	FALSE	FALSE	FALSE	87	0.004
AASSp.Val140Ala	AASS	0.00425128838256269	0.00519858598461218	0	0.012753865147688	NA	NA	NA	NA	NA	NA	0.0061281708680681925	0.009597850081581726	Ala	Val	FALSE	NA	1	0	0	0	0	0	0	0	0	0	0	0	0	0	0	0	0	0	0	0	0	0	0	0	0	0	0	0	1	0	0	0	0	0	0	0	0	0	0	0	0	0	0	0	0	0	0	0	0	0	0	0	0	0	0	0	0	0	0	0	0	0	0	0	0	0	73.92	FALSE	FALSE	FALSE	87	0.004
AATFp.Met352Ile	AATF	0.00425128838256269	0.00519858598461218	0	0.012753865147688	NA	NA	NA	NA	NA	NA	0.0061281708680681925	0.009597850081581726	Ile	Met	FALSE	NA	1	0	0	0	0	0	0	0	0	0	0	0	0	0	0	0	0	0	0	0	0	0	0	0	0	0	0	0	1	0	0	0	0	0	0	0	0	0	0	0	0	0	0	0	0	0	0	0	0	0	0	0	0	0	0	0	0	0	0	0	0	0	0	0	0	0	72.82000000000001	FALSE	FALSE	FALSE	87	0.004
AATKp.Arg933Leu	AATK	0.00425128838256269	0.00519858598461218	0	0.012753865147688	NA	NA	NA	NA	NA	NA	0.0061281708680681925	0.009597850081581726	Leu	Arg	FALSE	NA	1	0	0	0	0	0	0	0	0	0	0	0	0	0	0	0	0	0	0	0	0	0	0	0	0	0	0	0	1	0	0	0	0	0	0	0	0	0	0	0	0	0	0	0	0	0	0	0	0	0	0	0	0	0	0	0	0	0	0	0	0	0	0	0	0	0	73.62	FALSE	FALSE	FALSE	87	0.004
AATKp.Glu281Lys	AATK	0.00425128838256269	0.00519858598461218	0	0.012753865147688	NA	NA	NA	NA	NA	NA	0.0061281708680681925	0.009597850081581726	Lys	Glu	TRUE	NA	1	0	0	0	0	0	0	0	0	0	0	0	0	0	0	0	0	0	0	0	0	0	0	0	0	0	0	0	1	0	0	0	0	0	0	0	0	0	0	0	0	0	0	0	0	0	0	0	0	0	0	0	0	0	0	0	0	0	0	0	0	0	0	0	0	0	73.23	FALSE	FALSE	FALSE	87	0.004
AATKp.Gly623Ter	AATK	0.00425128838256269	0.00519858598461218	0	0.012753865147688	NA	NA	NA	NA	NA	NA	0.0061281708680681925	0.009597850081581726	Ter	Gly	FALSE	NA	1	0	0	0	0	0	0	0	0	0	0	0	0	0	0	0	0	0	0	0	0	0	0	0	0	0	0	0	1	0	0	0	0	0	0	0	0	0	0	0	0	0	0	0	0	0	0	0	0	0	0	0	0	0	0	0	0	0	0	0	0	0	0	0	0	0	74.25	FALSE	FALSE	FALSE	87	0.004
AATKp.Gly649Trp	AATK	0.00425128838256269	0.00519858598461218	0	0.012753865147688	NA	NA	NA	NA	NA	NA	0.0061281708680681925	0.009597850081581726	Trp	Gly	FALSE	NA	1	0	0	0	0	0	0	0	0	0	0	0	0	0	0	0	0	0	0	0	0	0	0	0	0	0	0	0	1	0	0	0	0	0	0	0	0	0	0	0	0	0	0	0	0	0	0	0	0	0	0	0	0	0	0	0	0	0	0	0	0	0	0	0	0	0	73.37	FALSE	FALSE	FALSE	87	0.004
AATKp.Leu1108Arg	AATK	0.00425128838256269	0.00519858598461218	0	0.012753865147688	NA	NA	NA	NA	NA	NA	0.0061281708680681925	0.009597850081581726	Arg	Leu	TRUE	NA	1	0	0	0	0	0	0	0	0	0	0	0	0	0	0	0	0	0	0	0	0	0	0	0	0	0	0	0	1	0	0	0	0	0	0	0	0	0	0	0	0	0	0	0	0	0	0	0	0	0	0	0	0	0	0	0	0	0	0	0	0	0	0	0	0	0	73.45	FALSE	FALSE	FALSE	87	0.004
AATKp.Pro1011Thr	AATK	0.00425128838256269	0.00519858598461218	0	0.012753865147688	NA	NA	NA	NA	NA	NA	0.0061281708680681925	0.009597850081581726	Thr	Pro	TRUE	NA	1	0	0	0	0	0	0	0	0	0	0	0	0	0	0	0	0	0	0	0	0	0	0	0	0	0	0	0	1	0	0	0	0	0	0	0	0	0	0	0	0	0	0	0	0	0	0	0	0	0	0	0	0	0	0	0	0	0	0	0	0	0	0	0	0	0	73.61	FALSE	FALSE	FALSE	87	0.004
AATKp.Pro808Thr	AATK	0.00425128838256269	0.00519858598461218	0	0.012753865147688	NA	NA	NA	NA	NA	NA	0.0061281708680681925	0.009597850081581726	Thr	Pro	TRUE	NA	1	0	0	0	0	0	0	0	0	0	0	0	0	0	0	0	0	0	0	0	0	0	0	0	0	0	0	0	1	0	0	0	0	0	0	0	0	0	0	0	0	0	0	0	0	0	0	0	0	0	0	0	0	0	0	0	0	0	0	0	0	0	0	0	0	0	74.45	FALSE	FALSE	FALSE	87	0.004
ABCA10p.Ala1472Val	ABCA10	0.00425128838256269	0.00519858598461218	0	0.012753865147688	NA	NA	NA	NA	NA	NA	0.0061281708680681925	0.009597850081581726	Val	Ala	FALSE	NA	1	0	0	0	0	0	0	0	0	0	0	0	0	0	0	0	0	0	0	0	0	0	0	0	0	0	0	0	1	0	0	0	0	0	0	0	0	0	0	0	0	0	0	0	0	0	0	0	0	0	0	0	0	0	0	0	0	0	0	0	0	0	0	0	0	0	73.95	FALSE	FALSE	FALSE	87	0.004
ABCA10p.Asp878Asn	ABCA10	0.00425128838256269	0.00519858598461218	0	0.012753865147688	NA	NA	NA	NA	NA	NA	0.0061281708680681925	0.009597850081581726	Asn	Asp	FALSE	NA	1	0	0	0	0	0	0	0	0	0	0	0	0	0	0	0	0	0	0	0	0	0	0	0	0	0	0	0	1	0	0	0	0	0	0	0	0	0	0	0	0	0	0	0	0	0	0	0	0	0	0	0	0	0	0	0	0	0	0	0	0	0	0	0	0	0	73.67	FALSE	FALSE	FALSE	87	0.004
ABCA10p.Phe1006Leu	ABCA10	0.00425128838256269	0.00519858598461218	0	0.012753865147688	NA	NA	NA	NA	NA	NA	0.0061281708680681925	0.009597850081581726	Leu	Phe	FALSE	NA	1	0	0	0	0	0	0	0	0	0	0	0	0	0	0	0	0	0	0	0	0	0	0	0	0	0	0	0	1	0	0	0	0	0	0	0	0	0	0	0	0	0	0	0	0	0	0	0	0	0	0	0	0	0	0	0	0	0	0	0	0	0	0	0	0	0	73.09	FALSE	FALSE	FALSE	87	0.004
ABCA10p.Phe493Tyr	ABCA10	0.00425128838256269	0.00519858598461218	0	0.012753865147688	NA	NA	NA	NA	NA	NA	0.0061281708680681925	0.009597850081581726	Tyr	Phe	TRUE	NA	1	0	0	0	0	0	0	0	0	0	0	0	0	0	0	0	0	0	0	0	0	0	0	0	0	0	0	0	1	0	0	0	0	0	0	0	0	0	0	0	0	0	0	0	0	0	0	0	0	0	0	0	0	0	0	0	0	0	0	0	0	0	0	0	0	0	73.02	FALSE	FALSE	FALSE	87	0.004
ABCA10p.Thr1496Asn	ABCA10	0.00425128838256269	0.00519858598461218	0	0.012753865147688	NA	NA	NA	NA	NA	NA	0.0061281708680681925	0.009597850081581726	Asn	Thr	FALSE	NA	1	0	0	0	0	0	0	0	0	0	0	0	0	0	0	0	0	0	0	0	0	0	0	0	0	0	0	0	1	0	0	0	0	0	0	0	0	0	0	0	0	0	0	0	0	0	0	0	0	0	0	0	0	0	0	0	0	0	0	0	0	0	0	0	0	0	74.08	FALSE	FALSE	FALSE	87	0.004
ABCA10p.Trp967Arg	ABCA10	0.00425128838256269	0.00519858598461218	0	0.012753865147688	NA	NA	NA	NA	NA	NA	0.0061281708680681925	0.009597850081581726	Arg	Trp	TRUE	NA	1	0	0	0	0	0	0	0	0	0	0	0	0	0	0	0	0	0	0	0	0	0	0	0	0	0	0	0	1	0	0	0	0	0	0	0	0	0	0	0	0	0	0	0	0	0	0	0	0	0	0	0	0	0	0	0	0	0	0	0	0	0	0	0	0	0	73.74	FALSE	FALSE	FALSE	87	0.004
ABCA12p.Asn1795Tyr	ABCA12	0.00425128838256269	0.00519858598461218	0	0.012753865147688	NA	NA	NA	NA	NA	NA	0.0061281708680681925	0.009597850081581726	Tyr	Asn	TRUE	NA	1	0	0	0	0	0	0	0	0	0	0	0	0	0	0	0	0	0	0	0	0	0	0	0	0	0	0	0	1	0	0	0	0	0	0	0	0	0	0	0	0	0	0	0	0	0	0	0	0	0	0	0	0	0	0	0	0	0	0	0	0	0	0	0	0	0	73.39	FALSE	FALSE	FALSE	87	0.004
ABCA12p.Cys1847Gly	ABCA12	0.00425128838256269	0.00519858598461218	0	0.012753865147688	NA	NA	NA	NA	NA	NA	0.0061281708680681925	0.009597850081581726	Gly	Cys	FALSE	NA	1	0	0	0	0	0	0	0	0	0	0	0	0	0	0	0	0	0	0	0	0	0	0	0	0	0	0	0	1	0	0	0	0	0	0	0	0	0	0	0	0	0	0	0	0	0	0	0	0	0	0	0	0	0	0	0	0	0	0	0	0	0	0	0	0	0	73.81	FALSE	FALSE	FALSE	87	0.004
ABCA12p.Cys622Ter	ABCA12	0.00425128838256269	0.00519858598461218	0	0.012753865147688	NA	NA	NA	NA	NA	NA	0.0061281708680681925	0.009597850081581726	Ter	Cys	FALSE	NA	1	0	0	0	0	0	0	0	0	0	0	0	0	0	0	0	0	0	0	0	0	0	0	0	0	0	0	0	1	0	0	0	0	0	0	0	0	0	0	0	0	0	0	0	0	0	0	0	0	0	0	0	0	0	0	0	0	0	0	0	0	0	0	0	0	0	74.46000000000001	FALSE	FALSE	FALSE	87	0.004
ABCA12p.Gln1036His	ABCA12	0.00425128838256269	0.00519858598461218	0	0.012753865147688	NA	NA	NA	NA	NA	NA	0.0061281708680681925	0.009597850081581726	His	Gln	TRUE	NA	1	0	0	0	0	0	0	0	0	0	0	0	0	0	0	0	0	0	0	0	0	0	0	0	0	0	0	0	1	0	0	0	0	0	0	0	0	0	0	0	0	0	0	0	0	0	0	0	0	0	0	0	0	0	0	0	0	0	0	0	0	0	0	0	0	0	73.18	FALSE	FALSE	FALSE	87	0.004
ABCA12p.Gly1280Cys	ABCA12	0.00425128838256269	0.00519858598461218	0	0.012753865147688	NA	NA	NA	NA	NA	NA	0.0061281708680681925	0.009597850081581726	Cys	Gly	TRUE	NA	1	0	0	0	0	0	0	0	0	0	0	0	0	0	0	0	0	0	0	0	0	0	0	0	0	0	0	0	1	0	0	0	0	0	0	0	0	0	0	0	0	0	0	0	0	0	0	0	0	0	0	0	0	0	0	0	0	0	0	0	0	0	0	0	0	0	73.81	FALSE	FALSE	FALSE	87	0.004
ABCA12p.Leu894Ile	ABCA12	0.00425128838256269	0.00519858598461218	0	0.012753865147688	NA	NA	NA	NA	NA	NA	0.0061281708680681925	0.009597850081581726	Ile	Leu	FALSE	NA	1	0	0	0	0	0	0	0	0	0	0	0	0	0	0	0	0	0	0	0	0	0	0	0	0	0	0	0	1	0	0	0	0	0	0	0	0	0	0	0	0	0	0	0	0	0	0	0	0	0	0	0	0	0	0	0	0	0	0	0	0	0	0	0	0	0	73.69	FALSE	FALSE	FALSE	87	0.004
ABCA12p.Pro961Ala	ABCA12	0.00425128838256269	0.00519858598461218	0	0.012753865147688	NA	NA	NA	NA	NA	NA	0.0061281708680681925	0.009597850081581726	Ala	Pro	FALSE	NA	1	0	0	0	0	0	0	0	0	0	0	0	0	0	0	0	0	0	0	0	0	0	0	0	0	0	0	0	1	0	0	0	0	0	0	0	0	0	0	0	0	0	0	0	0	0	0	0	0	0	0	0	0	0	0	0	0	0	0	0	0	0	0	0	0	0	74.31	FALSE	FALSE	FALSE	87	0.004
ABCA12p.Thr935Ile	ABCA12	0.00425128838256269	0.00519858598461218	0	0.012753865147688	NA	NA	NA	NA	NA	NA	0.0061281708680681925	0.009597850081581726	Ile	Thr	FALSE	NA	1	0	0	0	0	0	0	0	0	0	0	0	0	0	0	0	0	0	0	0	0	0	0	0	0	0	0	0	1	0	0	0	0	0	0	0	0	0	0	0	0	0	0	0	0	0	0	0	0	0	0	0	0	0	0	0	0	0	0	0	0	0	0	0	0	0	74.29	FALSE	FALSE	FALSE	87	0.004
ABCA12p.Tyr634Cys	ABCA12	0.00425128838256269	0.00519858598461218	0	0.012753865147688	NA	NA	NA	NA	NA	NA	0.0061281708680681925	0.009597850081581726	Cys	Tyr	TRUE	NA	1	0	0	0	0	0	0	0	0	0	0	0	0	0	0	0	0	0	0	0	0	0	0	0	0	0	0	0	1	0	0	0	0	0	0	0	0	0	0	0	0	0	0	0	0	0	0	0	0	0	0	0	0	0	0	0	0	0	0	0	0	0	0	0	0	0	74.24	FALSE	FALSE	FALSE	87	0.004
ABCA13p.Asn4722His	ABCA13	0.00425128838256269	0.00519858598461218	0	0.012753865147688	NA	NA	NA	NA	NA	NA	0.0061281708680681925	0.009597850081581726	His	Asn	TRUE	NA	1	0	0	0	0	0	0	0	0	0	0	0	0	0	0	0	0	0	0	0	0	0	0	0	0	0	0	0	1	0	0	0	0	0	0	0	0	0	0	0	0	0	0	0	0	0	0	0	0	0	0	0	0	0	0	0	0	0	0	0	0	0	0	0	0	0	74.32000000000001	FALSE	FALSE	FALSE	87	0.004
ABCA13p.Asp130His	ABCA13	0.00425128838256269	0.00519858598461218	0	0.012753865147688	NA	NA	NA	NA	NA	NA	0.0061281708680681925	0.009597850081581726	His	Asp	TRUE	NA	1	0	0	0	0	0	0	0	0	0	0	0	0	0	0	0	0	0	0	0	0	0	0	0	0	0	0	0	1	0	0	0	0	0	0	0	0	0	0	0	0	0	0	0	0	0	0	0	0	0	0	0	0	0	0	0	0	0	0	0	0	0	0	0	0	0	73.57000000000001	FALSE	FALSE	FALSE	87	0.004
ABCA13p.Asp2137Asn	ABCA13	0.00425128838256269	0.00519858598461218	0	0.012753865147688	NA	NA	NA	NA	NA	NA	0.0061281708680681925	0.009597850081581726	Asn	Asp	FALSE	NA	1	0	0	0	0	0	0	0	0	0	0	0	0	0	0	0	0	0	0	0	0	0	0	0	0	0	0	0	1	0	0	0	0	0	0	0	0	0	0	0	0	0	0	0	0	0	0	0	0	0	0	0	0	0	0	0	0	0	0	0	0	0	0	0	0	0	73.78	FALSE	FALSE	FALSE	87	0.004
ABCA13p.Asp2753Asn	ABCA13	0.00425128838256269	0.00519858598461218	0	0.012753865147688	NA	NA	NA	NA	NA	NA	0.0061281708680681925	0.009597850081581726	Asn	Asp	FALSE	NA	1	0	0	0	0	0	0	0	0	0	0	0	0	0	0	0	0	0	0	0	0	0	0	0	0	0	0	0	1	0	0	0	0	0	0	0	0	0	0	0	0	0	0	0	0	0	0	0	0	0	0	0	0	0	0	0	0	0	0	0	0	0	0	0	0	0	73.36	FALSE	FALSE	FALSE	87	0.004
ABCA13p.Asp4839Glu	ABCA13	0.00425128838256269	0.00519858598461218	0	0.012753865147688	NA	NA	NA	NA	NA	NA	0.0061281708680681925	0.009597850081581726	Glu	Asp	FALSE	NA	1	0	0	0	0	0	0	0	0	0	0	0	0	0	0	0	0	0	0	0	0	0	0	0	0	0	0	0	1	0	0	0	0	0	0	0	0	0	0	0	0	0	0	0	0	0	0	0	0	0	0	0	0	0	0	0	0	0	0	0	0	0	0	0	0	0	73.78	FALSE	FALSE	FALSE	87	0.004
ABCA13p.Asp4969Asn	ABCA13	0.00425128838256269	0.00519858598461218	0	0.012753865147688	NA	NA	NA	NA	NA	NA	0.0061281708680681925	0.009597850081581726	Asn	Asp	FALSE	NA	1	0	0	0	0	0	0	0	0	0	0	0	0	0	0	0	0	0	0	0	0	0	0	0	0	0	0	0	1	0	0	0	0	0	0	0	0	0	0	0	0	0	0	0	0	0	0	0	0	0	0	0	0	0	0	0	0	0	0	0	0	0	0	0	0	0	73.2	FALSE	FALSE	FALSE	87	0.004
ABCA13p.Gln2315Ter	ABCA13	0.00425128838256269	0.00519858598461218	0	0.012753865147688	NA	NA	NA	NA	NA	NA	0.0061281708680681925	0.009597850081581726	Ter	Gln	FALSE	NA	1	0	0	0	0	0	0	0	0	0	0	0	0	0	0	0	0	0	0	0	0	0	0	0	0	0	0	0	1	0	0	0	0	0	0	0	0	0	0	0	0	0	0	0	0	0	0	0	0	0	0	0	0	0	0	0	0	0	0	0	0	0	0	0	0	0	73.79	FALSE	FALSE	FALSE	87	0.004
ABCA13p.Glu1116Gly	ABCA13	0.00425128838256269	0.00519858598461218	0	0.012753865147688	NA	NA	NA	NA	NA	NA	0.0061281708680681925	0.009597850081581726	Gly	Glu	FALSE	NA	1	0	0	0	0	0	0	0	0	0	0	0	0	0	0	0	0	0	0	0	0	0	0	0	0	0	0	0	1	0	0	0	0	0	0	0	0	0	0	0	0	0	0	0	0	0	0	0	0	0	0	0	0	0	0	0	0	0	0	0	0	0	0	0	0	0	74.13	FALSE	FALSE	FALSE	87	0.004
ABCA13p.Glu117Lys	ABCA13	0.00425128838256269	0.00519858598461218	0	0.012753865147688	NA	NA	NA	NA	NA	NA	0.0061281708680681925	0.009597850081581726	Lys	Glu	TRUE	NA	1	0	0	0	0	0	0	0	0	0	0	0	0	0	0	0	0	0	0	0	0	0	0	0	0	0	0	0	1	0	0	0	0	0	0	0	0	0	0	0	0	0	0	0	0	0	0	0	0	0	0	0	0	0	0	0	0	0	0	0	0	0	0	0	0	0	73.41	FALSE	FALSE	FALSE	87	0.004
ABCA13p.Glu974Lys	ABCA13	0.00425128838256269	0.00519858598461218	0	0.012753865147688	NA	NA	NA	NA	NA	NA	0.0061281708680681925	0.009597850081581726	Lys	Glu	TRUE	NA	1	0	0	0	0	0	0	0	0	0	0	0	0	0	0	0	0	0	0	0	0	0	0	0	0	0	0	0	1	0	0	0	0	0	0	0	0	0	0	0	0	0	0	0	0	0	0	0	0	0	0	0	0	0	0	0	0	0	0	0	0	0	0	0	0	0	72.63	FALSE	FALSE	FALSE	87	0.004
ABCA13p.Gly1594Ser	ABCA13	0.00425128838256269	0.00519858598461218	0	0.012753865147688	NA	NA	NA	NA	NA	NA	0.0061281708680681925	0.009597850081581726	Ser	Gly	TRUE	NA	1	0	0	0	0	0	0	0	0	0	0	0	0	0	0	0	0	0	0	0	0	0	0	0	0	0	0	0	1	0	0	0	0	0	0	0	0	0	0	0	0	0	0	0	0	0	0	0	0	0	0	0	0	0	0	0	0	0	0	0	0	0	0	0	0	0	74.53	FALSE	FALSE	FALSE	87	0.004
ABCA13p.Gly4838Val	ABCA13	0.00425128838256269	0.00519858598461218	0	0.012753865147688	NA	NA	NA	NA	NA	NA	0.0061281708680681925	0.009597850081581726	Val	Gly	FALSE	NA	1	0	0	0	0	0	0	0	0	0	0	0	0	0	0	0	0	0	0	0	0	0	0	0	0	0	0	0	1	0	0	0	0	0	0	0	0	0	0	0	0	0	0	0	0	0	0	0	0	0	0	0	0	0	0	0	0	0	0	0	0	0	0	0	0	0	72.81	FALSE	FALSE	FALSE	87	0.004
ABCA13p.Ile4943Val	ABCA13	0.00425128838256269	0.00519858598461218	0	0.012753865147688	NA	NA	NA	NA	NA	NA	0.0061281708680681925	0.009597850081581726	Val	Ile	FALSE	NA	1	0	0	0	0	0	0	0	0	0	0	0	0	0	0	0	0	0	0	0	0	0	0	0	0	0	0	0	1	0	0	0	0	0	0	0	0	0	0	0	0	0	0	0	0	0	0	0	0	0	0	0	0	0	0	0	0	0	0	0	0	0	0	0	0	0	73.25	FALSE	FALSE	FALSE	87	0.004
ABCA13p.Leu4869Met	ABCA13	0.00425128838256269	0.00519858598461218	0	0.012753865147688	NA	NA	NA	NA	NA	NA	0.0061281708680681925	0.009597850081581726	Met	Leu	FALSE	NA	1	0	0	0	0	0	0	0	0	0	0	0	0	0	0	0	0	0	0	0	0	0	0	0	0	0	0	0	1	0	0	0	0	0	0	0	0	0	0	0	0	0	0	0	0	0	0	0	0	0	0	0	0	0	0	0	0	0	0	0	0	0	0	0	0	0	73.4	FALSE	FALSE	FALSE	87	0.004
ABCA13p.Phe2386Leu	ABCA13	0.00425128838256269	0.00519858598461218	0	0.012753865147688	NA	NA	NA	NA	NA	NA	0.0061281708680681925	0.009597850081581726	Leu	Phe	FALSE	NA	1	0	0	0	0	0	0	0	0	0	0	0	0	0	0	0	0	0	0	0	0	0	0	0	0	0	0	0	1	0	0	0	0	0	0	0	0	0	0	0	0	0	0	0	0	0	0	0	0	0	0	0	0	0	0	0	0	0	0	0	0	0	0	0	0	0	73.53	FALSE	FALSE	FALSE	87	0.004
ABCA13p.Pro2111Gln	ABCA13	0.00425128838256269	0.00519858598461218	0	0.012753865147688	NA	NA	NA	NA	NA	NA	0.0061281708680681925	0.009597850081581726	Gln	Pro	FALSE	NA	1	0	0	0	0	0	0	0	0	0	0	0	0	0	0	0	0	0	0	0	0	0	0	0	0	0	0	0	1	0	0	0	0	0	0	0	0	0	0	0	0	0	0	0	0	0	0	0	0	0	0	0	0	0	0	0	0	0	0	0	0	0	0	0	0	0	73.28	FALSE	FALSE	FALSE	87	0.004
ABCA13p.Pro3557His	ABCA13	0.00425128838256269	0.00519858598461218	0	0.012753865147688	NA	NA	NA	NA	NA	NA	0.0061281708680681925	0.009597850081581726	His	Pro	TRUE	NA	1	0	0	0	0	0	0	0	0	0	0	0	0	0	0	0	0	0	0	0	0	0	0	0	0	0	0	0	1	0	0	0	0	0	0	0	0	0	0	0	0	0	0	0	0	0	0	0	0	0	0	0	0	0	0	0	0	0	0	0	0	0	0	0	0	0	74.07000000000001	FALSE	FALSE	FALSE	87	0.004
ABCA13p.Ser1621Ter	ABCA13	0.00425128838256269	0.00519858598461218	0	0.012753865147688	NA	NA	NA	NA	NA	NA	0.0061281708680681925	0.009597850081581726	Ter	Ser	FALSE	NA	1	0	0	0	0	0	0	0	0	0	0	0	0	0	0	0	0	0	0	0	0	0	0	0	0	0	0	0	1	0	0	0	0	0	0	0	0	0	0	0	0	0	0	0	0	0	0	0	0	0	0	0	0	0	0	0	0	0	0	0	0	0	0	0	0	0	74.18	FALSE	FALSE	FALSE	87	0.004
ABCA13p.Ser2024Tyr	ABCA13	0.00425128838256269	0.00519858598461218	0	0.012753865147688	NA	NA	NA	NA	NA	NA	0.0061281708680681925	0.009597850081581726	Tyr	Ser	TRUE	NA	1	0	0	0	0	0	0	0	0	0	0	0	0	0	0	0	0	0	0	0	0	0	0	0	0	0	0	0	1	0	0	0	0	0	0	0	0	0	0	0	0	0	0	0	0	0	0	0	0	0	0	0	0	0	0	0	0	0	0	0	0	0	0	0	0	0	73.77	FALSE	FALSE	FALSE	87	0.004
ABCA13p.Ser3645Asn	ABCA13	0.00425128838256269	0.00519858598461218	0	0.012753865147688	NA	NA	NA	NA	NA	NA	0.0061281708680681925	0.009597850081581726	Asn	Ser	FALSE	NA	1	0	0	0	0	0	0	0	0	0	0	0	0	0	0	0	0	0	0	0	0	0	0	0	0	0	0	0	1	0	0	0	0	0	0	0	0	0	0	0	0	0	0	0	0	0	0	0	0	0	0	0	0	0	0	0	0	0	0	0	0	0	0	0	0	0	73.76	FALSE	FALSE	FALSE	87	0.004
ABCA13p.Val4482Met	ABCA13	0.00425128838256269	0.00519858598461218	0	0.012753865147688	NA	NA	NA	NA	NA	NA	0.0061281708680681925	0.009597850081581726	Met	Val	FALSE	NA	1	0	0	0	0	0	0	0	0	0	0	0	0	0	0	0	0	0	0	0	0	0	0	0	0	0	0	0	1	0	0	0	0	0	0	0	0	0	0	0	0	0	0	0	0	0	0	0	0	0	0	0	0	0	0	0	0	0	0	0	0	0	0	0	0	0	74.24	FALSE	FALSE	FALSE	87	0.004
ABCA1p.Ala407Asp	ABCA1	0.00425128838256269	0.00519858598461218	0	0.012753865147688	NA	NA	NA	NA	NA	NA	0.0061281708680681925	0.009597850081581726	Asp	Ala	FALSE	NA	1	0	0	0	0	0	0	0	0	0	0	0	0	0	0	0	0	0	0	0	0	0	0	0	0	0	0	0	1	0	0	0	0	0	0	0	0	0	0	0	0	0	0	0	0	0	0	0	0	0	0	0	0	0	0	0	0	0	0	0	0	0	0	0	0	0	73.67	FALSE	FALSE	FALSE	87	0.004
ABCA1p.Cys54Ser	ABCA1	0.00425128838256269	0.00519858598461218	0	0.012753865147688	NA	NA	NA	NA	NA	NA	0.0061281708680681925	0.009597850081581726	Ser	Cys	TRUE	NA	1	0	0	0	0	0	0	0	0	0	0	0	0	0	0	0	0	0	0	0	0	0	0	0	0	0	0	0	1	0	0	0	0	0	0	0	0	0	0	0	0	0	0	0	0	0	0	0	0	0	0	0	0	0	0	0	0	0	0	0	0	0	0	0	0	0	73.13	FALSE	FALSE	FALSE	87	0.004
ABCA1p.Glu1386Gln	ABCA1	0.00425128838256269	0.00519858598461218	0	0.012753865147688	NA	NA	NA	NA	NA	NA	0.0061281708680681925	0.009597850081581726	Gln	Glu	FALSE	NA	1	0	0	0	0	0	0	0	0	0	0	0	0	0	0	0	0	0	0	0	0	0	0	0	0	0	0	0	1	0	0	0	0	0	0	0	0	0	0	0	0	0	0	0	0	0	0	0	0	0	0	0	0	0	0	0	0	0	0	0	0	0	0	0	0	0	73.85000000000001	FALSE	FALSE	FALSE	87	0.004
ABCA1p.Gly266Val	ABCA1	0.00425128838256269	0.00519858598461218	0	0.012753865147688	NA	NA	NA	NA	NA	NA	0.0061281708680681925	0.009597850081581726	Val	Gly	FALSE	NA	1	0	0	0	0	0	0	0	0	0	0	0	0	0	0	0	0	0	0	0	0	0	0	0	0	0	0	0	1	0	0	0	0	0	0	0	0	0	0	0	0	0	0	0	0	0	0	0	0	0	0	0	0	0	0	0	0	0	0	0	0	0	0	0	0	0	74.08	FALSE	FALSE	FALSE	87	0.004
ABCA1p.Ile1718Ser	ABCA1	0.00425128838256269	0.00519858598461218	0	0.012753865147688	NA	NA	NA	NA	NA	NA	0.0061281708680681925	0.009597850081581726	Ser	Ile	TRUE	NA	1	0	0	0	0	0	0	0	0	0	0	0	0	0	0	0	0	0	0	0	0	0	0	0	0	0	0	0	1	0	0	0	0	0	0	0	0	0	0	0	0	0	0	0	0	0	0	0	0	0	0	0	0	0	0	0	0	0	0	0	0	0	0	0	0	0	73.53	FALSE	FALSE	FALSE	87	0.004
ABCA1p.Leu1562Ile	ABCA1	0.00425128838256269	0.00519858598461218	0	0.012753865147688	NA	NA	NA	NA	NA	NA	0.0061281708680681925	0.009597850081581726	Ile	Leu	FALSE	NA	1	0	0	0	0	0	0	0	0	0	0	0	0	0	0	0	0	0	0	0	0	0	0	0	0	0	0	0	1	0	0	0	0	0	0	0	0	0	0	0	0	0	0	0	0	0	0	0	0	0	0	0	0	0	0	0	0	0	0	0	0	0	0	0	0	0	73.57000000000001	FALSE	FALSE	FALSE	87	0.004
ABCA1p.Pro1440Ser	ABCA1	0.00425128838256269	0.00519858598461218	0	0.012753865147688	NA	NA	NA	NA	NA	NA	0.0061281708680681925	0.009597850081581726	Ser	Pro	TRUE	NA	1	0	0	0	0	0	0	0	0	0	0	0	0	0	0	0	0	0	0	0	0	0	0	0	0	0	0	0	1	0	0	0	0	0	0	0	0	0	0	0	0	0	0	0	0	0	0	0	0	0	0	0	0	0	0	0	0	0	0	0	0	0	0	0	0	0	74.21000000000001	FALSE	FALSE	FALSE	87	0.004
ABCA1p.Pro2150Ser	ABCA1	0.00425128838256269	0.00519858598461218	0	0.012753865147688	NA	NA	NA	NA	NA	NA	0.0061281708680681925	0.009597850081581726	Ser	Pro	TRUE	NA	1	0	0	0	0	0	0	0	0	0	0	0	0	0	0	0	0	0	0	0	0	0	0	0	0	0	0	0	1	0	0	0	0	0	0	0	0	0	0	0	0	0	0	0	0	0	0	0	0	0	0	0	0	0	0	0	0	0	0	0	0	0	0	0	0	0	73.82000000000001	FALSE	FALSE	FALSE	87	0.004
ABCA1p.Trp1382Cys	ABCA1	0.00425128838256269	0.00519858598461218	0	0.012753865147688	NA	NA	NA	NA	NA	NA	0.0061281708680681925	0.009597850081581726	Cys	Trp	TRUE	NA	1	0	0	0	0	0	0	0	0	0	0	0	0	0	0	0	0	0	0	0	0	0	0	0	0	0	0	0	1	0	0	0	0	0	0	0	0	0	0	0	0	0	0	0	0	0	0	0	0	0	0	0	0	0	0	0	0	0	0	0	0	0	0	0	0	0	73.17	FALSE	FALSE	FALSE	87	0.004
ABCA1p.Trp574Leu	ABCA1	0.00425128838256269	0.00519858598461218	0	0.012753865147688	NA	NA	NA	NA	NA	NA	0.0061281708680681925	0.009597850081581726	Leu	Trp	FALSE	NA	1	0	0	0	0	0	0	0	0	0	0	0	0	0	0	0	0	0	0	0	0	0	0	0	0	0	0	0	1	0	0	0	0	0	0	0	0	0	0	0	0	0	0	0	0	0	0	0	0	0	0	0	0	0	0	0	0	0	0	0	0	0	0	0	0	0	73.56	FALSE	FALSE	FALSE	87	0.004
ABCA2p.Gly1198Trp	ABCA2	0.00425128838256269	0.00519858598461218	0	0.012753865147688	NA	NA	NA	NA	NA	NA	0.0061281708680681925	0.009597850081581726	Trp	Gly	FALSE	NA	1	0	0	0	0	0	0	0	0	0	0	0	0	0	0	0	0	0	0	0	0	0	0	0	0	0	0	0	1	0	0	0	0	0	0	0	0	0	0	0	0	0	0	0	0	0	0	0	0	0	0	0	0	0	0	0	0	0	0	0	0	0	0	0	0	0	73.39	FALSE	FALSE	FALSE	87	0.004
ABCA2p.Ser205Cys	ABCA2	0.00425128838256269	0.00519858598461218	0	0.012753865147688	NA	NA	NA	NA	NA	NA	0.0061281708680681925	0.009597850081581726	Cys	Ser	TRUE	NA	1	0	0	0	0	0	0	0	0	0	0	0	0	0	0	0	0	0	0	0	0	0	0	0	0	0	0	0	1	0	0	0	0	0	0	0	0	0	0	0	0	0	0	0	0	0	0	0	0	0	0	0	0	0	0	0	0	0	0	0	0	0	0	0	0	0	73.92	FALSE	FALSE	FALSE	87	0.004
ABCA2p.Trp946Leu	ABCA2	0.00425128838256269	0.00519858598461218	0	0.012753865147688	NA	NA	NA	NA	NA	NA	0.0061281708680681925	0.009597850081581726	Leu	Trp	FALSE	NA	1	0	0	0	0	0	0	0	0	0	0	0	0	0	0	0	0	0	0	0	0	0	0	0	0	0	0	0	1	0	0	0	0	0	0	0	0	0	0	0	0	0	0	0	0	0	0	0	0	0	0	0	0	0	0	0	0	0	0	0	0	0	0	0	0	0	73.93	FALSE	FALSE	FALSE	87	0.004
ABCA3p.Asn1327Tyr	ABCA3	0.00425128838256269	0.00519858598461218	0	0.012753865147688	NA	NA	NA	NA	NA	NA	0.0061281708680681925	0.009597850081581726	Tyr	Asn	TRUE	NA	1	0	0	0	0	0	0	0	0	0	0	0	0	0	0	0	0	0	0	0	0	0	0	0	0	0	0	0	1	0	0	0	0	0	0	0	0	0	0	0	0	0	0	0	0	0	0	0	0	0	0	0	0	0	0	0	0	0	0	0	0	0	0	0	0	0	73.11	FALSE	FALSE	FALSE	87	0.004
ABCA3p.Glu1576Lys	ABCA3	0.00425128838256269	0.00519858598461218	0	0.012753865147688	NA	NA	NA	NA	NA	NA	0.0061281708680681925	0.009597850081581726	Lys	Glu	TRUE	NA	1	0	0	0	0	0	0	0	0	0	0	0	0	0	0	0	0	0	0	0	0	0	0	0	0	0	0	0	1	0	0	0	0	0	0	0	0	0	0	0	0	0	0	0	0	0	0	0	0	0	0	0	0	0	0	0	0	0	0	0	0	0	0	0	0	0	74.18	FALSE	FALSE	FALSE	87	0.004
ABCA3p.Ile207Met	ABCA3	0.00425128838256269	0.00519858598461218	0	0.012753865147688	NA	NA	NA	NA	NA	NA	0.0061281708680681925	0.009597850081581726	Met	Ile	FALSE	NA	1	0	0	0	0	0	0	0	0	0	0	0	0	0	0	0	0	0	0	0	0	0	0	0	0	0	0	0	1	0	0	0	0	0	0	0	0	0	0	0	0	0	0	0	0	0	0	0	0	0	0	0	0	0	0	0	0	0	0	0	0	0	0	0	0	0	74.01	FALSE	FALSE	FALSE	87	0.004
ABCA4p.Gln2104His	ABCA4	0.00425128838256269	0.00519858598461218	0	0.012753865147688	NA	NA	NA	NA	NA	NA	0.0061281708680681925	0.009597850081581726	His	Gln	TRUE	NA	1	0	0	0	0	0	0	0	0	0	0	0	0	0	0	0	0	0	0	0	0	0	0	0	0	0	0	0	1	0	0	0	0	0	0	0	0	0	0	0	0	0	0	0	0	0	0	0	0	0	0	0	0	0	0	0	0	0	0	0	0	0	0	0	0	0	73.49	FALSE	FALSE	FALSE	87	0.004
ABCA4p.Gly1226Val	ABCA4	0.00425128838256269	0.00519858598461218	0	0.012753865147688	NA	NA	NA	NA	NA	NA	0.0061281708680681925	0.009597850081581726	Val	Gly	FALSE	NA	1	0	0	0	0	0	0	0	0	0	0	0	0	0	0	0	0	0	0	0	0	0	0	0	0	0	0	0	1	0	0	0	0	0	0	0	0	0	0	0	0	0	0	0	0	0	0	0	0	0	0	0	0	0	0	0	0	0	0	0	0	0	0	0	0	0	72.59	FALSE	FALSE	FALSE	87	0.004
ABCA4p.Ser1173Cys	ABCA4	0.00425128838256269	0.00519858598461218	0	0.012753865147688	NA	NA	NA	NA	NA	NA	0.0061281708680681925	0.009597850081581726	Cys	Ser	TRUE	NA	1	0	0	0	0	0	0	0	0	0	0	0	0	0	0	0	0	0	0	0	0	0	0	0	0	0	0	0	1	0	0	0	0	0	0	0	0	0	0	0	0	0	0	0	0	0	0	0	0	0	0	0	0	0	0	0	0	0	0	0	0	0	0	0	0	0	73.36	FALSE	FALSE	FALSE	87	0.004
ABCA4p.Trp1461Leu	ABCA4	0.00425128838256269	0.00519858598461218	0	0.012753865147688	NA	NA	NA	NA	NA	NA	0.0061281708680681925	0.009597850081581726	Leu	Trp	FALSE	NA	1	0	0	0	0	0	0	0	0	0	0	0	0	0	0	0	0	0	0	0	0	0	0	0	0	0	0	0	1	0	0	0	0	0	0	0	0	0	0	0	0	0	0	0	0	0	0	0	0	0	0	0	0	0	0	0	0	0	0	0	0	0	0	0	0	0	73.38	FALSE	FALSE	FALSE	87	0.004
ABCA4p.Tyr1889Ter	ABCA4	0.00425128838256269	0.00519858598461218	0	0.012753865147688	NA	NA	NA	NA	NA	NA	0.0061281708680681925	0.009597850081581726	Ter	Tyr	FALSE	NA	1	0	0	0	0	0	0	0	0	0	0	0	0	0	0	0	0	0	0	0	0	0	0	0	0	0	0	0	1	0	0	0	0	0	0	0	0	0	0	0	0	0	0	0	0	0	0	0	0	0	0	0	0	0	0	0	0	0	0	0	0	0	0	0	0	0	73.88	FALSE	FALSE	FALSE	87	0.004
ABCA5p.Arg650Gln	ABCA5	0.00425128838256269	0.00519858598461218	0	0.012753865147688	NA	NA	NA	NA	NA	NA	0.0061281708680681925	0.009597850081581726	Gln	Arg	FALSE	NA	1	0	0	0	0	0	0	0	0	0	0	0	0	0	0	0	0	0	0	0	0	0	0	0	0	0	0	0	1	0	0	0	0	0	0	0	0	0	0	0	0	0	0	0	0	0	0	0	0	0	0	0	0	0	0	0	0	0	0	0	0	0	0	0	0	0	73.05	FALSE	FALSE	FALSE	87	0.004
ABCA5p.Phe235Ile	ABCA5	0.00425128838256269	0.00519858598461218	0	0.012753865147688	NA	NA	NA	NA	NA	NA	0.0061281708680681925	0.009597850081581726	Ile	Phe	FALSE	NA	1	0	0	0	0	0	0	0	0	0	0	0	0	0	0	0	0	0	0	0	0	0	0	0	0	0	0	0	1	0	0	0	0	0	0	0	0	0	0	0	0	0	0	0	0	0	0	0	0	0	0	0	0	0	0	0	0	0	0	0	0	0	0	0	0	0	74.25	FALSE	FALSE	FALSE	87	0.004
ABCA5p.Ser350Arg	ABCA5	0.00425128838256269	0.00519858598461218	0	0.012753865147688	NA	NA	NA	NA	NA	NA	0.0061281708680681925	0.009597850081581726	Arg	Ser	TRUE	NA	1	0	0	0	0	0	0	0	0	0	0	0	0	0	0	0	0	0	0	0	0	0	0	0	0	0	0	0	1	0	0	0	0	0	0	0	0	0	0	0	0	0	0	0	0	0	0	0	0	0	0	0	0	0	0	0	0	0	0	0	0	0	0	0	0	0	73.48	FALSE	FALSE	FALSE	87	0.004
ABCA5p.Ser767Ter	ABCA5	0.00425128838256269	0.00519858598461218	0	0.012753865147688	NA	NA	NA	NA	NA	NA	0.0061281708680681925	0.009597850081581726	Ter	Ser	FALSE	NA	1	0	0	0	0	0	0	0	0	0	0	0	0	0	0	0	0	0	0	0	0	0	0	0	0	0	0	0	1	0	0	0	0	0	0	0	0	0	0	0	0	0	0	0	0	0	0	0	0	0	0	0	0	0	0	0	0	0	0	0	0	0	0	0	0	0	73.84	FALSE	FALSE	FALSE	87	0.004
ABCA6p.Gln671Lys	ABCA6	0.00425128838256269	0.00519858598461218	0	0.012753865147688	NA	NA	NA	NA	NA	NA	0.0061281708680681925	0.009597850081581726	Lys	Gln	TRUE	NA	1	0	0	0	0	0	0	0	0	0	0	0	0	0	0	0	0	0	0	0	0	0	0	0	0	0	0	0	1	0	0	0	0	0	0	0	0	0	0	0	0	0	0	0	0	0	0	0	0	0	0	0	0	0	0	0	0	0	0	0	0	0	0	0	0	0	73.51	FALSE	FALSE	FALSE	87	0.004
ABCA6p.Gly1335Arg	ABCA6	0.00425128838256269	0.00519858598461218	0	0.012753865147688	NA	NA	NA	NA	NA	NA	0.0061281708680681925	0.009597850081581726	Arg	Gly	TRUE	NA	1	0	0	0	0	0	0	0	0	0	0	0	0	0	0	0	0	0	0	0	0	0	0	0	0	0	0	0	1	0	0	0	0	0	0	0	0	0	0	0	0	0	0	0	0	0	0	0	0	0	0	0	0	0	0	0	0	0	0	0	0	0	0	0	0	0	73.62	FALSE	FALSE	FALSE	87	0.004
ABCA6p.Gly1342Glu	ABCA6	0.00425128838256269	0.00519858598461218	0	0.012753865147688	NA	NA	NA	NA	NA	NA	0.0061281708680681925	0.009597850081581726	Glu	Gly	FALSE	NA	1	0	0	0	0	0	0	0	0	0	0	0	0	0	0	0	0	0	0	0	0	0	0	0	0	0	0	0	1	0	0	0	0	0	0	0	0	0	0	0	0	0	0	0	0	0	0	0	0	0	0	0	0	0	0	0	0	0	0	0	0	0	0	0	0	0	73.67	FALSE	FALSE	FALSE	87	0.004
ABCA6p.Gly585Trp	ABCA6	0.00425128838256269	0.00519858598461218	0	0.012753865147688	NA	NA	NA	NA	NA	NA	0.0061281708680681925	0.009597850081581726	Trp	Gly	FALSE	NA	1	0	0	0	0	0	0	0	0	0	0	0	0	0	0	0	0	0	0	0	0	0	0	0	0	0	0	0	1	0	0	0	0	0	0	0	0	0	0	0	0	0	0	0	0	0	0	0	0	0	0	0	0	0	0	0	0	0	0	0	0	0	0	0	0	0	72.87	FALSE	FALSE	FALSE	87	0.004
ABCA6p.Thr328Asn	ABCA6	0.00425128838256269	0.00519858598461218	0	0.012753865147688	NA	NA	NA	NA	NA	NA	0.0061281708680681925	0.009597850081581726	Asn	Thr	FALSE	NA	1	0	0	0	0	0	0	0	0	0	0	0	0	0	0	0	0	0	0	0	0	0	0	0	0	0	0	0	1	0	0	0	0	0	0	0	0	0	0	0	0	0	0	0	0	0	0	0	0	0	0	0	0	0	0	0	0	0	0	0	0	0	0	0	0	0	72.52	FALSE	FALSE	FALSE	87	0.004
ABCA7p.Ala391Thr	ABCA7	0.00425128838256269	0.00519858598461218	0	0.012753865147688	NA	NA	NA	NA	NA	NA	0.0061281708680681925	0.009597850081581726	Thr	Ala	TRUE	NA	1	0	0	0	0	0	0	0	0	0	0	0	0	0	0	0	0	0	0	0	0	0	0	0	0	0	0	0	1	0	0	0	0	0	0	0	0	0	0	0	0	0	0	0	0	0	0	0	0	0	0	0	0	0	0	0	0	0	0	0	0	0	0	0	0	0	73.45	FALSE	FALSE	FALSE	87	0.004
ABCA7p.Arg907Leu	ABCA7	0.00425128838256269	0.00519858598461218	0	0.012753865147688	NA	NA	NA	NA	NA	NA	0.0061281708680681925	0.009597850081581726	Leu	Arg	FALSE	NA	1	0	0	0	0	0	0	0	0	0	0	0	0	0	0	0	0	0	0	0	0	0	0	0	0	0	0	0	1	0	0	0	0	0	0	0	0	0	0	0	0	0	0	0	0	0	0	0	0	0	0	0	0	0	0	0	0	0	0	0	0	0	0	0	0	0	73.27	FALSE	FALSE	FALSE	87	0.004
ABCA7p.Asp1843Asn	ABCA7	0.00425128838256269	0.00519858598461218	0	0.012753865147688	NA	NA	NA	NA	NA	NA	0.0061281708680681925	0.009597850081581726	Asn	Asp	FALSE	NA	1	0	0	0	0	0	0	0	0	0	0	0	0	0	0	0	0	0	0	0	0	0	0	0	0	0	0	0	1	0	0	0	0	0	0	0	0	0	0	0	0	0	0	0	0	0	0	0	0	0	0	0	0	0	0	0	0	0	0	0	0	0	0	0	0	0	73.48	FALSE	FALSE	FALSE	87	0.004
ABCA7p.Gly1415Arg	ABCA7	0.00425128838256269	0.00519858598461218	0	0.012753865147688	NA	NA	NA	NA	NA	NA	0.0061281708680681925	0.009597850081581726	Arg	Gly	TRUE	NA	1	0	0	0	0	0	0	0	0	0	0	0	0	0	0	0	0	0	0	0	0	0	0	0	0	0	0	0	1	0	0	0	0	0	0	0	0	0	0	0	0	0	0	0	0	0	0	0	0	0	0	0	0	0	0	0	0	0	0	0	0	0	0	0	0	0	73.58	FALSE	FALSE	FALSE	87	0.004
ABCA7p.Gly2078Cys	ABCA7	0.00425128838256269	0.00519858598461218	0	0.012753865147688	NA	NA	NA	NA	NA	NA	0.0061281708680681925	0.009597850081581726	Cys	Gly	TRUE	NA	1	0	0	0	0	0	0	0	0	0	0	0	0	0	0	0	0	0	0	0	0	0	0	0	0	0	0	0	1	0	0	0	0	0	0	0	0	0	0	0	0	0	0	0	0	0	0	0	0	0	0	0	0	0	0	0	0	0	0	0	0	0	0	0	0	0	73.28	FALSE	FALSE	FALSE	87	0.004
ABCA7p.Leu940Val	ABCA7	0.00425128838256269	0.00519858598461218	0	0.012753865147688	NA	NA	NA	NA	NA	NA	0.0061281708680681925	0.009597850081581726	Val	Leu	FALSE	NA	1	0	0	0	0	0	0	0	0	0	0	0	0	0	0	0	0	0	0	0	0	0	0	0	0	0	0	0	1	0	0	0	0	0	0	0	0	0	0	0	0	0	0	0	0	0	0	0	0	0	0	0	0	0	0	0	0	0	0	0	0	0	0	0	0	0	74.13	FALSE	FALSE	FALSE	87	0.004
ABCA7p.Lys781Met	ABCA7	0.00425128838256269	0.00519858598461218	0	0.012753865147688	NA	NA	NA	NA	NA	NA	0.0061281708680681925	0.009597850081581726	Met	Lys	FALSE	NA	1	0	0	0	0	0	0	0	0	0	0	0	0	0	0	0	0	0	0	0	0	0	0	0	0	0	0	0	1	0	0	0	0	0	0	0	0	0	0	0	0	0	0	0	0	0	0	0	0	0	0	0	0	0	0	0	0	0	0	0	0	0	0	0	0	0	73.36	FALSE	FALSE	FALSE	87	0.004
ABCA7p.Pro333Ala	ABCA7	0.00425128838256269	0.00519858598461218	0	0.012753865147688	NA	NA	NA	NA	NA	NA	0.0061281708680681925	0.009597850081581726	Ala	Pro	FALSE	NA	1	0	0	0	0	0	0	0	0	0	0	0	0	0	0	0	0	0	0	0	0	0	0	0	0	0	0	0	1	0	0	0	0	0	0	0	0	0	0	0	0	0	0	0	0	0	0	0	0	0	0	0	0	0	0	0	0	0	0	0	0	0	0	0	0	0	73.92	FALSE	FALSE	FALSE	87	0.004
ABCA7p.Ser231Arg	ABCA7	0.00425128838256269	0.00519858598461218	0	0.012753865147688	NA	NA	NA	NA	NA	NA	0.0061281708680681925	0.009597850081581726	Arg	Ser	TRUE	NA	1	0	0	0	0	0	0	0	0	0	0	0	0	0	0	0	0	0	0	0	0	0	0	0	0	0	0	0	1	0	0	0	0	0	0	0	0	0	0	0	0	0	0	0	0	0	0	0	0	0	0	0	0	0	0	0	0	0	0	0	0	0	0	0	0	0	73.25	FALSE	FALSE	FALSE	87	0.004
ABCA7p.Thr1167Ser	ABCA7	0.00425128838256269	0.00519858598461218	0	0.012753865147688	NA	NA	NA	NA	NA	NA	0.0061281708680681925	0.009597850081581726	Ser	Thr	TRUE	NA	1	0	0	0	0	0	0	0	0	0	0	0	0	0	0	0	0	0	0	0	0	0	0	0	0	0	0	0	1	0	0	0	0	0	0	0	0	0	0	0	0	0	0	0	0	0	0	0	0	0	0	0	0	0	0	0	0	0	0	0	0	0	0	0	0	0	73.69	FALSE	FALSE	FALSE	87	0.004
ABCA7p.Tyr1802Asn	ABCA7	0.00425128838256269	0.00519858598461218	0	0.012753865147688	NA	NA	NA	NA	NA	NA	0.0061281708680681925	0.009597850081581726	Asn	Tyr	FALSE	NA	1	0	0	0	0	0	0	0	0	0	0	0	0	0	0	0	0	0	0	0	0	0	0	0	0	0	0	0	1	0	0	0	0	0	0	0	0	0	0	0	0	0	0	0	0	0	0	0	0	0	0	0	0	0	0	0	0	0	0	0	0	0	0	0	0	0	73.88	FALSE	FALSE	FALSE	87	0.004
ABCA8p.Ala1242Ser	ABCA8	0.00425128838256269	0.00519858598461218	0	0.012753865147688	NA	NA	NA	NA	NA	NA	0.0061281708680681925	0.009597850081581726	Ser	Ala	TRUE	NA	1	0	0	0	0	0	0	0	0	0	0	0	0	0	0	0	0	0	0	0	0	0	0	0	0	0	0	0	1	0	0	0	0	0	0	0	0	0	0	0	0	0	0	0	0	0	0	0	0	0	0	0	0	0	0	0	0	0	0	0	0	0	0	0	0	0	73.37	FALSE	FALSE	FALSE	87	0.004
ABCA8p.Ala1265Ser	ABCA8	0.00425128838256269	0.00519858598461218	0	0.012753865147688	NA	NA	NA	NA	NA	NA	0.0061281708680681925	0.009597850081581726	Ser	Ala	TRUE	NA	1	0	0	0	0	0	0	0	0	0	0	0	0	0	0	0	0	0	0	0	0	0	0	0	0	0	0	0	1	0	0	0	0	0	0	0	0	0	0	0	0	0	0	0	0	0	0	0	0	0	0	0	0	0	0	0	0	0	0	0	0	0	0	0	0	0	72.77	FALSE	FALSE	FALSE	87	0.004
ABCA8p.Arg1246Leu	ABCA8	0.00425128838256269	0.00519858598461218	0	0.012753865147688	NA	NA	NA	NA	NA	NA	0.0061281708680681925	0.009597850081581726	Leu	Arg	FALSE	NA	1	0	0	0	0	0	0	0	0	0	0	0	0	0	0	0	0	0	0	0	0	0	0	0	0	0	0	0	1	0	0	0	0	0	0	0	0	0	0	0	0	0	0	0	0	0	0	0	0	0	0	0	0	0	0	0	0	0	0	0	0	0	0	0	0	0	73.45	FALSE	FALSE	FALSE	87	0.004
ABCA8p.Lys487Asn	ABCA8	0.00425128838256269	0.00519858598461218	0	0.012753865147688	NA	NA	NA	NA	NA	NA	0.0061281708680681925	0.009597850081581726	Asn	Lys	FALSE	NA	1	0	0	0	0	0	0	0	0	0	0	0	0	0	0	0	0	0	0	0	0	0	0	0	0	0	0	0	1	0	0	0	0	0	0	0	0	0	0	0	0	0	0	0	0	0	0	0	0	0	0	0	0	0	0	0	0	0	0	0	0	0	0	0	0	0	73.01	FALSE	FALSE	FALSE	87	0.004
ABCA8p.Lys595Asn	ABCA8	0.00425128838256269	0.00519858598461218	0	0.012753865147688	NA	NA	NA	NA	NA	NA	0.0061281708680681925	0.009597850081581726	Asn	Lys	FALSE	NA	1	0	0	0	0	0	0	0	0	0	0	0	0	0	0	0	0	0	0	0	0	0	0	0	0	0	0	0	1	0	0	0	0	0	0	0	0	0	0	0	0	0	0	0	0	0	0	0	0	0	0	0	0	0	0	0	0	0	0	0	0	0	0	0	0	0	73.63	FALSE	FALSE	FALSE	87	0.004
ABCA8p.Val1106Ala	ABCA8	0.00425128838256269	0.00519858598461218	0	0.012753865147688	NA	NA	NA	NA	NA	NA	0.0061281708680681925	0.009597850081581726	Ala	Val	FALSE	NA	1	0	0	0	0	0	0	0	0	0	0	0	0	0	0	0	0	0	0	0	0	0	0	0	0	0	0	0	1	0	0	0	0	0	0	0	0	0	0	0	0	0	0	0	0	0	0	0	0	0	0	0	0	0	0	0	0	0	0	0	0	0	0	0	0	0	74.09	FALSE	FALSE	FALSE	87	0.004
ABCA8p.Val1346Gly	ABCA8	0.00425128838256269	0.00519858598461218	0	0.012753865147688	NA	NA	NA	NA	NA	NA	0.0061281708680681925	0.009597850081581726	Gly	Val	FALSE	NA	1	0	0	0	0	0	0	0	0	0	0	0	0	0	0	0	0	0	0	0	0	0	0	0	0	0	0	0	1	0	0	0	0	0	0	0	0	0	0	0	0	0	0	0	0	0	0	0	0	0	0	0	0	0	0	0	0	0	0	0	0	0	0	0	0	0	73.2	FALSE	FALSE	FALSE	87	0.004
ABCA9p.Ile632Val	ABCA9	0.00425128838256269	0.00519858598461218	0	0.012753865147688	NA	NA	NA	NA	NA	NA	0.0061281708680681925	0.009597850081581726	Val	Ile	FALSE	NA	1	0	0	0	0	0	0	0	0	0	0	0	0	0	0	0	0	0	0	0	0	0	0	0	0	0	0	0	1	0	0	0	0	0	0	0	0	0	0	0	0	0	0	0	0	0	0	0	0	0	0	0	0	0	0	0	0	0	0	0	0	0	0	0	0	0	73.34	FALSE	FALSE	FALSE	87	0.004
ABCB10p.Ala228Thr	ABCB10	0.00425128838256269	0.00519858598461218	0	0.012753865147688	NA	NA	NA	NA	NA	NA	0.0061281708680681925	0.009597850081581726	Thr	Ala	TRUE	NA	1	0	0	0	0	0	0	0	0	0	0	0	0	0	0	0	0	0	0	0	0	0	0	0	0	0	0	0	1	0	0	0	0	0	0	0	0	0	0	0	0	0	0	0	0	0	0	0	0	0	0	0	0	0	0	0	0	0	0	0	0	0	0	0	0	0	74.03	FALSE	FALSE	FALSE	87	0.004
ABCB11p.Asp23Tyr	ABCB11	0.00425128838256269	0.00519858598461218	0	0.012753865147688	NA	NA	NA	NA	NA	NA	0.0061281708680681925	0.009597850081581726	Tyr	Asp	TRUE	NA	1	0	0	0	0	0	0	0	0	0	0	0	0	0	0	0	0	0	0	0	0	0	0	0	0	0	0	0	1	0	0	0	0	0	0	0	0	0	0	0	0	0	0	0	0	0	0	0	0	0	0	0	0	0	0	0	0	0	0	0	0	0	0	0	0	0	74.16	FALSE	FALSE	FALSE	87	0.004
ABCB11p.Gly766Trp	ABCB11	0.00425128838256269	0.00519858598461218	0	0.012753865147688	NA	NA	NA	NA	NA	NA	0.0061281708680681925	0.009597850081581726	Trp	Gly	FALSE	NA	1	0	0	0	0	0	0	0	0	0	0	0	0	0	0	0	0	0	0	0	0	0	0	0	0	0	0	0	1	0	0	0	0	0	0	0	0	0	0	0	0	0	0	0	0	0	0	0	0	0	0	0	0	0	0	0	0	0	0	0	0	0	0	0	0	0	73.60000000000001	FALSE	FALSE	FALSE	87	0.004
ABCB11p.Ile91Val	ABCB11	0.00425128838256269	0.00519858598461218	0	0.012753865147688	NA	NA	NA	NA	NA	NA	0.0061281708680681925	0.009597850081581726	Val	Ile	FALSE	NA	1	0	0	0	0	0	0	0	0	0	0	0	0	0	0	0	0	0	0	0	0	0	0	0	0	0	0	0	1	0	0	0	0	0	0	0	0	0	0	0	0	0	0	0	0	0	0	0	0	0	0	0	0	0	0	0	0	0	0	0	0	0	0	0	0	0	73.61	FALSE	FALSE	FALSE	87	0.004
ABCB1p.Ala595Gly	ABCB1	0.00425128838256269	0.00519858598461218	0	0.012753865147688	NA	NA	NA	NA	NA	NA	0.0061281708680681925	0.009597850081581726	Gly	Ala	FALSE	NA	1	0	0	0	0	0	0	0	0	0	0	0	0	0	0	0	0	0	0	0	0	0	0	0	0	0	0	0	1	0	0	0	0	0	0	0	0	0	0	0	0	0	0	0	0	0	0	0	0	0	0	0	0	0	0	0	0	0	0	0	0	0	0	0	0	0	73.66	FALSE	FALSE	FALSE	87	0.004
ABCB1p.Ala961Val	ABCB1	0.00425128838256269	0.00519858598461218	0	0.012753865147688	NA	NA	NA	NA	NA	NA	0.0061281708680681925	0.009597850081581726	Val	Ala	FALSE	NA	1	0	0	0	0	0	0	0	0	0	0	0	0	0	0	0	0	0	0	0	0	0	0	0	0	0	0	0	1	0	0	0	0	0	0	0	0	0	0	0	0	0	0	0	0	0	0	0	0	0	0	0	0	0	0	0	0	0	0	0	0	0	0	0	0	0	73.63	FALSE	FALSE	FALSE	87	0.004
ABCB1p.Asn106Lys	ABCB1	0.00425128838256269	0.00519858598461218	0	0.012753865147688	NA	NA	NA	NA	NA	NA	0.0061281708680681925	0.009597850081581726	Lys	Asn	TRUE	NA	1	0	0	0	0	0	0	0	0	0	0	0	0	0	0	0	0	0	0	0	0	0	0	0	0	0	0	0	1	0	0	0	0	0	0	0	0	0	0	0	0	0	0	0	0	0	0	0	0	0	0	0	0	0	0	0	0	0	0	0	0	0	0	0	0	0	73.66	FALSE	FALSE	FALSE	87	0.004
ABCB1p.Asn183Ser	ABCB1	0.00425128838256269	0.00519858598461218	0	0.012753865147688	NA	NA	NA	NA	NA	NA	0.0061281708680681925	0.009597850081581726	Ser	Asn	TRUE	NA	1	0	0	0	0	0	0	0	0	0	0	0	0	0	0	0	0	0	0	0	0	0	0	0	0	0	0	0	1	0	0	0	0	0	0	0	0	0	0	0	0	0	0	0	0	0	0	0	0	0	0	0	0	0	0	0	0	0	0	0	0	0	0	0	0	0	73.19	FALSE	FALSE	FALSE	87	0.004
ABCB1p.Glu325Gly	ABCB1	0.00425128838256269	0.00519858598461218	0	0.012753865147688	NA	NA	NA	NA	NA	NA	0.0061281708680681925	0.009597850081581726	Gly	Glu	FALSE	NA	1	0	0	0	0	0	0	0	0	0	0	0	0	0	0	0	0	0	0	0	0	0	0	0	0	0	0	0	1	0	0	0	0	0	0	0	0	0	0	0	0	0	0	0	0	0	0	0	0	0	0	0	0	0	0	0	0	0	0	0	0	0	0	0	0	0	74.08	FALSE	FALSE	FALSE	87	0.004
ABCB1p.Thr294Ala	ABCB1	0.00425128838256269	0.00519858598461218	0	0.012753865147688	NA	NA	NA	NA	NA	NA	0.0061281708680681925	0.009597850081581726	Ala	Thr	FALSE	NA	1	0	0	0	0	0	0	0	0	0	0	0	0	0	0	0	0	0	0	0	0	0	0	0	0	0	0	0	1	0	0	0	0	0	0	0	0	0	0	0	0	0	0	0	0	0	0	0	0	0	0	0	0	0	0	0	0	0	0	0	0	0	0	0	0	0	73.27	FALSE	FALSE	FALSE	87	0.004
ABCB4p.Arg1174Gly	ABCB4	0.00425128838256269	0.00519858598461218	0	0.012753865147688	NA	NA	NA	NA	NA	NA	0.0061281708680681925	0.009597850081581726	Gly	Arg	FALSE	NA	1	0	0	0	0	0	0	0	0	0	0	0	0	0	0	0	0	0	0	0	0	0	0	0	0	0	0	0	1	0	0	0	0	0	0	0	0	0	0	0	0	0	0	0	0	0	0	0	0	0	0	0	0	0	0	0	0	0	0	0	0	0	0	0	0	0	73.15	FALSE	FALSE	FALSE	87	0.004
ABCB4p.Arg361Ile	ABCB4	0.00425128838256269	0.00519858598461218	0	0.012753865147688	NA	NA	NA	NA	NA	NA	0.0061281708680681925	0.009597850081581726	Ile	Arg	FALSE	NA	1	0	0	0	0	0	0	0	0	0	0	0	0	0	0	0	0	0	0	0	0	0	0	0	0	0	0	0	1	0	0	0	0	0	0	0	0	0	0	0	0	0	0	0	0	0	0	0	0	0	0	0	0	0	0	0	0	0	0	0	0	0	0	0	0	0	72.26	FALSE	FALSE	FALSE	87	0.004
ABCB4p.Glu898Asp	ABCB4	0.00425128838256269	0.00519858598461218	0	0.012753865147688	NA	NA	NA	NA	NA	NA	0.0061281708680681925	0.009597850081581726	Asp	Glu	FALSE	NA	1	0	0	0	0	0	0	0	0	0	0	0	0	0	0	0	0	0	0	0	0	0	0	0	0	0	0	0	1	0	0	0	0	0	0	0	0	0	0	0	0	0	0	0	0	0	0	0	0	0	0	0	0	0	0	0	0	0	0	0	0	0	0	0	0	0	73.23	FALSE	FALSE	FALSE	87	0.004
ABCB4p.Lys793Glu	ABCB4	0.00425128838256269	0.00519858598461218	0	0.012753865147688	NA	NA	NA	NA	NA	NA	0.0061281708680681925	0.009597850081581726	Glu	Lys	FALSE	NA	1	0	0	0	0	0	0	0	0	0	0	0	0	0	0	0	0	0	0	0	0	0	0	0	0	0	0	0	1	0	0	0	0	0	0	0	0	0	0	0	0	0	0	0	0	0	0	0	0	0	0	0	0	0	0	0	0	0	0	0	0	0	0	0	0	0	74	FALSE	FALSE	FALSE	87	0.004
ABCB5p.Val708Ala	ABCB5	0.00425128838256269	0.00519858598461218	0	0.012753865147688	NA	NA	NA	NA	NA	NA	0.0061281708680681925	0.009597850081581726	Ala	Val	FALSE	NA	1	0	0	0	0	0	0	0	0	0	0	0	0	0	0	0	0	0	0	0	0	0	0	0	0	0	0	0	1	0	0	0	0	0	0	0	0	0	0	0	0	0	0	0	0	0	0	0	0	0	0	0	0	0	0	0	0	0	0	0	0	0	0	0	0	0	73.64	FALSE	FALSE	FALSE	87	0.004
ABCB6p.Asn761Lys	ABCB6	0.00425128838256269	0.00519858598461218	0	0.012753865147688	NA	NA	NA	NA	NA	NA	0.0061281708680681925	0.009597850081581726	Lys	Asn	TRUE	NA	1	0	0	0	0	0	0	0	0	0	0	0	0	0	0	0	0	0	0	0	0	0	0	0	0	0	0	0	1	0	0	0	0	0	0	0	0	0	0	0	0	0	0	0	0	0	0	0	0	0	0	0	0	0	0	0	0	0	0	0	0	0	0	0	0	0	73.49	FALSE	FALSE	FALSE	87	0.004
ABCB6p.Lys313Asn	ABCB6	0.00425128838256269	0.00519858598461218	0	0.012753865147688	NA	NA	NA	NA	NA	NA	0.0061281708680681925	0.009597850081581726	Asn	Lys	FALSE	NA	1	0	0	0	0	0	0	0	0	0	0	0	0	0	0	0	0	0	0	0	0	0	0	0	0	0	0	0	1	0	0	0	0	0	0	0	0	0	0	0	0	0	0	0	0	0	0	0	0	0	0	0	0	0	0	0	0	0	0	0	0	0	0	0	0	0	73.41	FALSE	FALSE	FALSE	87	0.004
ABCB6p.Val788Leu	ABCB6	0.00425128838256269	0.00519858598461218	0	0.012753865147688	NA	NA	NA	NA	NA	NA	0.0061281708680681925	0.009597850081581726	Leu	Val	FALSE	NA	1	0	0	0	0	0	0	0	0	0	0	0	0	0	0	0	0	0	0	0	0	0	0	0	0	0	0	0	1	0	0	0	0	0	0	0	0	0	0	0	0	0	0	0	0	0	0	0	0	0	0	0	0	0	0	0	0	0	0	0	0	0	0	0	0	0	73.08	FALSE	FALSE	FALSE	87	0.004
ABCB7p.Ser398Thr	ABCB7	0.00425128838256269	0.00519858598461218	0	0.012753865147688	NA	NA	NA	NA	NA	NA	0.0061281708680681925	0.009597850081581726	Thr	Ser	TRUE	NA	1	0	0	0	0	0	0	0	0	0	0	0	0	0	0	0	0	0	0	0	0	0	0	0	0	0	0	0	1	0	0	0	0	0	0	0	0	0	0	0	0	0	0	0	0	0	0	0	0	0	0	0	0	0	0	0	0	0	0	0	0	0	0	0	0	0	73.59	FALSE	FALSE	FALSE	87	0.004
ABCB8p.Glu563Gly	ABCB8	0.00425128838256269	0.00519858598461218	0	0.012753865147688	NA	NA	NA	NA	NA	NA	0.0061281708680681925	0.009597850081581726	Gly	Glu	FALSE	NA	1	0	0	0	0	0	0	0	0	0	0	0	0	0	0	0	0	0	0	0	0	0	0	0	0	0	0	0	1	0	0	0	0	0	0	0	0	0	0	0	0	0	0	0	0	0	0	0	0	0	0	0	0	0	0	0	0	0	0	0	0	0	0	0	0	0	73.41	FALSE	FALSE	FALSE	87	0.004
ABCB8p.Pro68His	ABCB8	0.00425128838256269	0.00519858598461218	0	0.012753865147688	NA	NA	NA	NA	NA	NA	0.0061281708680681925	0.009597850081581726	His	Pro	TRUE	NA	1	0	0	0	0	0	0	0	0	0	0	0	0	0	0	0	0	0	0	0	0	0	0	0	0	0	0	0	1	0	0	0	0	0	0	0	0	0	0	0	0	0	0	0	0	0	0	0	0	0	0	0	0	0	0	0	0	0	0	0	0	0	0	0	0	0	73.95	FALSE	FALSE	FALSE	87	0.004
ABCB8p.Val31Asp	ABCB8	0.00425128838256269	0.00519858598461218	0	0.012753865147688	NA	NA	NA	NA	NA	NA	0.0061281708680681925	0.009597850081581726	Asp	Val	FALSE	NA	1	0	0	0	0	0	0	0	0	0	0	0	0	0	0	0	0	0	0	0	0	0	0	0	0	0	0	0	1	0	0	0	0	0	0	0	0	0	0	0	0	0	0	0	0	0	0	0	0	0	0	0	0	0	0	0	0	0	0	0	0	0	0	0	0	0	73.18	FALSE	FALSE	FALSE	87	0.004
ABCC10p.Ala487Val	ABCC10	0.00425128838256269	0.00519858598461218	0	0.012753865147688	NA	NA	NA	NA	NA	NA	0.0061281708680681925	0.009597850081581726	Val	Ala	FALSE	NA	1	0	0	0	0	0	0	0	0	0	0	0	0	0	0	0	0	0	0	0	0	0	0	0	0	0	0	0	1	0	0	0	0	0	0	0	0	0	0	0	0	0	0	0	0	0	0	0	0	0	0	0	0	0	0	0	0	0	0	0	0	0	0	0	0	0	73.65	FALSE	FALSE	FALSE	87	0.004
ABCC10p.Ala972Val	ABCC10	0.00425128838256269	0.00519858598461218	0	0.012753865147688	NA	NA	NA	NA	NA	NA	0.0061281708680681925	0.009597850081581726	Val	Ala	FALSE	NA	1	0	0	0	0	0	0	0	0	0	0	0	0	0	0	0	0	0	0	0	0	0	0	0	0	0	0	0	1	0	0	0	0	0	0	0	0	0	0	0	0	0	0	0	0	0	0	0	0	0	0	0	0	0	0	0	0	0	0	0	0	0	0	0	0	0	74.68	FALSE	FALSE	FALSE	87	0.004
ABCC10p.Arg131Leu	ABCC10	0.00425128838256269	0.00519858598461218	0	0.012753865147688	NA	NA	NA	NA	NA	NA	0.0061281708680681925	0.009597850081581726	Leu	Arg	FALSE	NA	1	0	0	0	0	0	0	0	0	0	0	0	0	0	0	0	0	0	0	0	0	0	0	0	0	0	0	0	1	0	0	0	0	0	0	0	0	0	0	0	0	0	0	0	0	0	0	0	0	0	0	0	0	0	0	0	0	0	0	0	0	0	0	0	0	0	73.24	FALSE	FALSE	FALSE	87	0.004
ABCC10p.Arg458Leu	ABCC10	0.00425128838256269	0.00519858598461218	0	0.012753865147688	NA	NA	NA	NA	NA	NA	0.0061281708680681925	0.009597850081581726	Leu	Arg	FALSE	NA	1	0	0	0	0	0	0	0	0	0	0	0	0	0	0	0	0	0	0	0	0	0	0	0	0	0	0	0	1	0	0	0	0	0	0	0	0	0	0	0	0	0	0	0	0	0	0	0	0	0	0	0	0	0	0	0	0	0	0	0	0	0	0	0	0	0	74.28	FALSE	FALSE	FALSE	87	0.004
ABCC10p.Asn959Ser	ABCC10	0.00425128838256269	0.00519858598461218	0	0.012753865147688	NA	NA	NA	NA	NA	NA	0.0061281708680681925	0.009597850081581726	Ser	Asn	TRUE	NA	1	0	0	0	0	0	0	0	0	0	0	0	0	0	0	0	0	0	0	0	0	0	0	0	0	0	0	0	1	0	0	0	0	0	0	0	0	0	0	0	0	0	0	0	0	0	0	0	0	0	0	0	0	0	0	0	0	0	0	0	0	0	0	0	0	0	73.56	FALSE	FALSE	FALSE	87	0.004
ABCC10p.Gln1476His	ABCC10	0.00425128838256269	0.00519858598461218	0	0.012753865147688	NA	NA	NA	NA	NA	NA	0.0061281708680681925	0.009597850081581726	His	Gln	TRUE	NA	1	0	0	0	0	0	0	0	0	0	0	0	0	0	0	0	0	0	0	0	0	0	0	0	0	0	0	0	1	0	0	0	0	0	0	0	0	0	0	0	0	0	0	0	0	0	0	0	0	0	0	0	0	0	0	0	0	0	0	0	0	0	0	0	0	0	73.12	FALSE	FALSE	FALSE	87	0.004
ABCC10p.Pro1463Gln	ABCC10	0.00425128838256269	0.00519858598461218	0	0.012753865147688	NA	NA	NA	NA	NA	NA	0.0061281708680681925	0.009597850081581726	Gln	Pro	FALSE	NA	1	0	0	0	0	0	0	0	0	0	0	0	0	0	0	0	0	0	0	0	0	0	0	0	0	0	0	0	1	0	0	0	0	0	0	0	0	0	0	0	0	0	0	0	0	0	0	0	0	0	0	0	0	0	0	0	0	0	0	0	0	0	0	0	0	0	73.4	FALSE	FALSE	FALSE	87	0.004
ABCC11p.Arg1049Ser	ABCC11	0.00425128838256269	0.00519858598461218	0	0.012753865147688	NA	NA	NA	NA	NA	NA	0.0061281708680681925	0.009597850081581726	Ser	Arg	TRUE	NA	1	0	0	0	0	0	0	0	0	0	0	0	0	0	0	0	0	0	0	0	0	0	0	0	0	0	0	0	1	0	0	0	0	0	0	0	0	0	0	0	0	0	0	0	0	0	0	0	0	0	0	0	0	0	0	0	0	0	0	0	0	0	0	0	0	0	73.42	FALSE	FALSE	FALSE	87	0.004
ABCC11p.Arg233Trp	ABCC11	0.00425128838256269	0.00519858598461218	0	0.012753865147688	NA	NA	NA	NA	NA	NA	0.0061281708680681925	0.009597850081581726	Trp	Arg	FALSE	NA	1	0	0	0	0	0	0	0	0	0	0	0	0	0	0	0	0	0	0	0	0	0	0	0	0	0	0	0	1	0	0	0	0	0	0	0	0	0	0	0	0	0	0	0	0	0	0	0	0	0	0	0	0	0	0	0	0	0	0	0	0	0	0	0	0	0	73.9	FALSE	FALSE	FALSE	87	0.004
ABCC11p.Gly1160Cys	ABCC11	0.00425128838256269	0.00519858598461218	0	0.012753865147688	NA	NA	NA	NA	NA	NA	0.0061281708680681925	0.009597850081581726	Cys	Gly	TRUE	NA	1	0	0	0	0	0	0	0	0	0	0	0	0	0	0	0	0	0	0	0	0	0	0	0	0	0	0	0	1	0	0	0	0	0	0	0	0	0	0	0	0	0	0	0	0	0	0	0	0	0	0	0	0	0	0	0	0	0	0	0	0	0	0	0	0	0	73.66	FALSE	FALSE	FALSE	87	0.004
ABCC11p.Gly925Val	ABCC11	0.00425128838256269	0.00519858598461218	0	0.012753865147688	NA	NA	NA	NA	NA	NA	0.0061281708680681925	0.009597850081581726	Val	Gly	FALSE	NA	1	0	0	0	0	0	0	0	0	0	0	0	0	0	0	0	0	0	0	0	0	0	0	0	0	0	0	0	1	0	0	0	0	0	0	0	0	0	0	0	0	0	0	0	0	0	0	0	0	0	0	0	0	0	0	0	0	0	0	0	0	0	0	0	0	0	73.23	FALSE	FALSE	FALSE	87	0.004
ABCC11p.Ile349Thr	ABCC11	0.00425128838256269	0.00519858598461218	0	0.012753865147688	NA	NA	NA	NA	NA	NA	0.0061281708680681925	0.009597850081581726	Thr	Ile	TRUE	NA	1	0	0	0	0	0	0	0	0	0	0	0	0	0	0	0	0	0	0	0	0	0	0	0	0	0	0	0	1	0	0	0	0	0	0	0	0	0	0	0	0	0	0	0	0	0	0	0	0	0	0	0	0	0	0	0	0	0	0	0	0	0	0	0	0	0	73.52	FALSE	FALSE	FALSE	87	0.004
ABCC11p.Pro773Leu	ABCC11	0.00425128838256269	0.00519858598461218	0	0.012753865147688	NA	NA	NA	NA	NA	NA	0.0061281708680681925	0.009597850081581726	Leu	Pro	FALSE	NA	1	0	0	0	0	0	0	0	0	0	0	0	0	0	0	0	0	0	0	0	0	0	0	0	0	0	0	0	1	0	0	0	0	0	0	0	0	0	0	0	0	0	0	0	0	0	0	0	0	0	0	0	0	0	0	0	0	0	0	0	0	0	0	0	0	0	73.58	FALSE	FALSE	FALSE	87	0.004
ABCC12p.Ala263Val	ABCC12	0.00425128838256269	0.00519858598461218	0	0.012753865147688	NA	NA	NA	NA	NA	NA	0.0061281708680681925	0.009597850081581726	Val	Ala	FALSE	NA	1	0	0	0	0	0	0	0	0	0	0	0	0	0	0	0	0	0	0	0	0	0	0	0	0	0	0	0	1	0	0	0	0	0	0	0	0	0	0	0	0	0	0	0	0	0	0	0	0	0	0	0	0	0	0	0	0	0	0	0	0	0	0	0	0	0	73.06	FALSE	FALSE	FALSE	87	0.004
ABCC12p.Cys166Tyr	ABCC12	0.00425128838256269	0.00519858598461218	0	0.012753865147688	NA	NA	NA	NA	NA	NA	0.0061281708680681925	0.009597850081581726	Tyr	Cys	TRUE	NA	1	0	0	0	0	0	0	0	0	0	0	0	0	0	0	0	0	0	0	0	0	0	0	0	0	0	0	0	1	0	0	0	0	0	0	0	0	0	0	0	0	0	0	0	0	0	0	0	0	0	0	0	0	0	0	0	0	0	0	0	0	0	0	0	0	0	73.53	FALSE	FALSE	FALSE	87	0.004
ABCC12p.Cys251Arg	ABCC12	0.00425128838256269	0.00519858598461218	0	0.012753865147688	NA	NA	NA	NA	NA	NA	0.0061281708680681925	0.009597850081581726	Arg	Cys	TRUE	NA	1	0	0	0	0	0	0	0	0	0	0	0	0	0	0	0	0	0	0	0	0	0	0	0	0	0	0	0	1	0	0	0	0	0	0	0	0	0	0	0	0	0	0	0	0	0	0	0	0	0	0	0	0	0	0	0	0	0	0	0	0	0	0	0	0	0	73.14	FALSE	FALSE	FALSE	87	0.004
ABCC12p.Val353Met	ABCC12	0.00425128838256269	0.00519858598461218	0	0.012753865147688	NA	NA	NA	NA	NA	NA	0.0061281708680681925	0.009597850081581726	Met	Val	FALSE	NA	1	0	0	0	0	0	0	0	0	0	0	0	0	0	0	0	0	0	0	0	0	0	0	0	0	0	0	0	1	0	0	0	0	0	0	0	0	0	0	0	0	0	0	0	0	0	0	0	0	0	0	0	0	0	0	0	0	0	0	0	0	0	0	0	0	0	73.47	FALSE	FALSE	FALSE	87	0.004
ABCC1p.Arg1328Gln	ABCC1	0.00425128838256269	0.00519858598461218	0	0.012753865147688	NA	NA	NA	NA	NA	NA	0.0061281708680681925	0.009597850081581726	Gln	Arg	FALSE	NA	1	0	0	0	0	0	0	0	0	0	0	0	0	0	0	0	0	0	0	0	0	0	0	0	0	0	0	0	1	0	0	0	0	0	0	0	0	0	0	0	0	0	0	0	0	0	0	0	0	0	0	0	0	0	0	0	0	0	0	0	0	0	0	0	0	0	73.60000000000001	FALSE	FALSE	FALSE	87	0.004
ABCC1p.Gln1393Lys	ABCC1	0.00425128838256269	0.00519858598461218	0	0.012753865147688	NA	NA	NA	NA	NA	NA	0.0061281708680681925	0.009597850081581726	Lys	Gln	TRUE	NA	1	0	0	0	0	0	0	0	0	0	0	0	0	0	0	0	0	0	0	0	0	0	0	0	0	0	0	0	1	0	0	0	0	0	0	0	0	0	0	0	0	0	0	0	0	0	0	0	0	0	0	0	0	0	0	0	0	0	0	0	0	0	0	0	0	0	73.28	FALSE	FALSE	FALSE	87	0.004
ABCC1p.Glu751Lys	ABCC1	0.00425128838256269	0.00519858598461218	0	0.012753865147688	NA	NA	NA	NA	NA	NA	0.0061281708680681925	0.009597850081581726	Lys	Glu	TRUE	NA	1	0	0	0	0	0	0	0	0	0	0	0	0	0	0	0	0	0	0	0	0	0	0	0	0	0	0	0	1	0	0	0	0	0	0	0	0	0	0	0	0	0	0	0	0	0	0	0	0	0	0	0	0	0	0	0	0	0	0	0	0	0	0	0	0	0	72.91	FALSE	FALSE	FALSE	87	0.004
ABCC1p.Gly663Cys	ABCC1	0.00425128838256269	0.00519858598461218	0	0.012753865147688	NA	NA	NA	NA	NA	NA	0.0061281708680681925	0.009597850081581726	Cys	Gly	TRUE	NA	1	0	0	0	0	0	0	0	0	0	0	0	0	0	0	0	0	0	0	0	0	0	0	0	0	0	0	0	1	0	0	0	0	0	0	0	0	0	0	0	0	0	0	0	0	0	0	0	0	0	0	0	0	0	0	0	0	0	0	0	0	0	0	0	0	0	72.71000000000001	FALSE	FALSE	FALSE	87	0.004
ABCC1p.Gly770Arg	ABCC1	0.00425128838256269	0.00519858598461218	0	0.012753865147688	NA	NA	NA	NA	NA	NA	0.0061281708680681925	0.009597850081581726	Arg	Gly	TRUE	NA	1	0	0	0	0	0	0	0	0	0	0	0	0	0	0	0	0	0	0	0	0	0	0	0	0	0	0	0	1	0	0	0	0	0	0	0	0	0	0	0	0	0	0	0	0	0	0	0	0	0	0	0	0	0	0	0	0	0	0	0	0	0	0	0	0	0	73.85000000000001	FALSE	FALSE	FALSE	87	0.004
ABCC1p.Lys513Glu	ABCC1	0.00425128838256269	0.00519858598461218	0	0.012753865147688	NA	NA	NA	NA	NA	NA	0.0061281708680681925	0.009597850081581726	Glu	Lys	FALSE	NA	1	0	0	0	0	0	0	0	0	0	0	0	0	0	0	0	0	0	0	0	0	0	0	0	0	0	0	0	1	0	0	0	0	0	0	0	0	0	0	0	0	0	0	0	0	0	0	0	0	0	0	0	0	0	0	0	0	0	0	0	0	0	0	0	0	0	73.77	FALSE	FALSE	FALSE	87	0.004
ABCC2p.Phe1163Leu	ABCC2	0.00425128838256269	0.00519858598461218	0	0.012753865147688	NA	NA	NA	NA	NA	NA	0.0061281708680681925	0.009597850081581726	Leu	Phe	FALSE	NA	1	0	0	0	0	0	0	0	0	0	0	0	0	0	0	0	0	0	0	0	0	0	0	0	0	0	0	0	1	0	0	0	0	0	0	0	0	0	0	0	0	0	0	0	0	0	0	0	0	0	0	0	0	0	0	0	0	0	0	0	0	0	0	0	0	0	74	FALSE	FALSE	FALSE	87	0.004
ABCC2p.Thr838Lys	ABCC2	0.00425128838256269	0.00519858598461218	0	0.012753865147688	NA	NA	NA	NA	NA	NA	0.0061281708680681925	0.009597850081581726	Lys	Thr	TRUE	NA	1	0	0	0	0	0	0	0	0	0	0	0	0	0	0	0	0	0	0	0	0	0	0	0	0	0	0	0	1	0	0	0	0	0	0	0	0	0	0	0	0	0	0	0	0	0	0	0	0	0	0	0	0	0	0	0	0	0	0	0	0	0	0	0	0	0	74.08	FALSE	FALSE	FALSE	87	0.004
ABCC3p.Leu304Gln	ABCC3	0.00425128838256269	0.00519858598461218	0	0.012753865147688	NA	NA	NA	NA	NA	NA	0.0061281708680681925	0.009597850081581726	Gln	Leu	FALSE	NA	1	0	0	0	0	0	0	0	0	0	0	0	0	0	0	0	0	0	0	0	0	0	0	0	0	0	0	0	1	0	0	0	0	0	0	0	0	0	0	0	0	0	0	0	0	0	0	0	0	0	0	0	0	0	0	0	0	0	0	0	0	0	0	0	0	0	72.24	FALSE	FALSE	FALSE	87	0.004
ABCC4p.Ala449Ser	ABCC4	0.00425128838256269	0.00519858598461218	0	0.012753865147688	NA	NA	NA	NA	NA	NA	0.0061281708680681925	0.009597850081581726	Ser	Ala	TRUE	NA	1	0	0	0	0	0	0	0	0	0	0	0	0	0	0	0	0	0	0	0	0	0	0	0	0	0	0	0	1	0	0	0	0	0	0	0	0	0	0	0	0	0	0	0	0	0	0	0	0	0	0	0	0	0	0	0	0	0	0	0	0	0	0	0	0	0	73.73	FALSE	FALSE	FALSE	87	0.004
ABCC4p.Ala510Val	ABCC4	0.00425128838256269	0.00519858598461218	0	0.012753865147688	NA	NA	NA	NA	NA	NA	0.0061281708680681925	0.009597850081581726	Val	Ala	FALSE	NA	1	0	0	0	0	0	0	0	0	0	0	0	0	0	0	0	0	0	0	0	0	0	0	0	0	0	0	0	1	0	0	0	0	0	0	0	0	0	0	0	0	0	0	0	0	0	0	0	0	0	0	0	0	0	0	0	0	0	0	0	0	0	0	0	0	0	73.65	FALSE	FALSE	FALSE	87	0.004
ABCC4p.Ile586Thr	ABCC4	0.00425128838256269	0.00519858598461218	0	0.012753865147688	NA	NA	NA	NA	NA	NA	0.0061281708680681925	0.009597850081581726	Thr	Ile	TRUE	NA	1	0	0	0	0	0	0	0	0	0	0	0	0	0	0	0	0	0	0	0	0	0	0	0	0	0	0	0	1	0	0	0	0	0	0	0	0	0	0	0	0	0	0	0	0	0	0	0	0	0	0	0	0	0	0	0	0	0	0	0	0	0	0	0	0	0	73.60000000000001	FALSE	FALSE	FALSE	87	0.004
ABCC4p.Leu1091Met	ABCC4	0.00425128838256269	0.00519858598461218	0	0.012753865147688	NA	NA	NA	NA	NA	NA	0.0061281708680681925	0.009597850081581726	Met	Leu	FALSE	NA	1	0	0	0	0	0	0	0	0	0	0	0	0	0	0	0	0	0	0	0	0	0	0	0	0	0	0	0	1	0	0	0	0	0	0	0	0	0	0	0	0	0	0	0	0	0	0	0	0	0	0	0	0	0	0	0	0	0	0	0	0	0	0	0	0	0	72.66	FALSE	FALSE	FALSE	87	0.004
ABCC4p.Leu562Arg	ABCC4	0.00425128838256269	0.00519858598461218	0	0.012753865147688	NA	NA	NA	NA	NA	NA	0.0061281708680681925	0.009597850081581726	Arg	Leu	TRUE	NA	1	0	0	0	0	0	0	0	0	0	0	0	0	0	0	0	0	0	0	0	0	0	0	0	0	0	0	0	1	0	0	0	0	0	0	0	0	0	0	0	0	0	0	0	0	0	0	0	0	0	0	0	0	0	0	0	0	0	0	0	0	0	0	0	0	0	73.8	FALSE	FALSE	FALSE	87	0.004
ABCC4p.Leu630Val	ABCC4	0.00425128838256269	0.00519858598461218	0	0.012753865147688	NA	NA	NA	NA	NA	NA	0.0061281708680681925	0.009597850081581726	Val	Leu	FALSE	NA	1	0	0	0	0	0	0	0	0	0	0	0	0	0	0	0	0	0	0	0	0	0	0	0	0	0	0	0	1	0	0	0	0	0	0	0	0	0	0	0	0	0	0	0	0	0	0	0	0	0	0	0	0	0	0	0	0	0	0	0	0	0	0	0	0	0	74.54	FALSE	FALSE	FALSE	87	0.004
ABCC4p.Lys177Asn	ABCC4	0.00425128838256269	0.00519858598461218	0	0.012753865147688	NA	NA	NA	NA	NA	NA	0.0061281708680681925	0.009597850081581726	Asn	Lys	FALSE	NA	1	0	0	0	0	0	0	0	0	0	0	0	0	0	0	0	0	0	0	0	0	0	0	0	0	0	0	0	1	0	0	0	0	0	0	0	0	0	0	0	0	0	0	0	0	0	0	0	0	0	0	0	0	0	0	0	0	0	0	0	0	0	0	0	0	0	73.78	FALSE	FALSE	FALSE	87	0.004
ABCC4p.Ser314Cys	ABCC4	0.00425128838256269	0.00519858598461218	0	0.012753865147688	NA	NA	NA	NA	NA	NA	0.0061281708680681925	0.009597850081581726	Cys	Ser	TRUE	NA	1	0	0	0	0	0	0	0	0	0	0	0	0	0	0	0	0	0	0	0	0	0	0	0	0	0	0	0	1	0	0	0	0	0	0	0	0	0	0	0	0	0	0	0	0	0	0	0	0	0	0	0	0	0	0	0	0	0	0	0	0	0	0	0	0	0	73.67	FALSE	FALSE	FALSE	87	0.004
ABCC4p.Trp947Cys	ABCC4	0.00425128838256269	0.00519858598461218	0	0.012753865147688	NA	NA	NA	NA	NA	NA	0.0061281708680681925	0.009597850081581726	Cys	Trp	TRUE	NA	1	0	0	0	0	0	0	0	0	0	0	0	0	0	0	0	0	0	0	0	0	0	0	0	0	0	0	0	1	0	0	0	0	0	0	0	0	0	0	0	0	0	0	0	0	0	0	0	0	0	0	0	0	0	0	0	0	0	0	0	0	0	0	0	0	0	73.01	FALSE	FALSE	FALSE	87	0.004
ABCC5p.Arg120His	ABCC5	0.00425128838256269	0.00519858598461218	0	0.012753865147688	NA	NA	NA	NA	NA	NA	0.0061281708680681925	0.009597850081581726	His	Arg	TRUE	NA	1	0	0	0	0	0	0	0	0	0	0	0	0	0	0	0	0	0	0	0	0	0	0	0	0	0	0	0	1	0	0	0	0	0	0	0	0	0	0	0	0	0	0	0	0	0	0	0	0	0	0	0	0	0	0	0	0	0	0	0	0	0	0	0	0	0	73.49	FALSE	FALSE	FALSE	87	0.004
ABCC5p.Gln989Lys	ABCC5	0.00425128838256269	0.00519858598461218	0	0.012753865147688	NA	NA	NA	NA	NA	NA	0.0061281708680681925	0.009597850081581726	Lys	Gln	TRUE	NA	1	0	0	0	0	0	0	0	0	0	0	0	0	0	0	0	0	0	0	0	0	0	0	0	0	0	0	0	1	0	0	0	0	0	0	0	0	0	0	0	0	0	0	0	0	0	0	0	0	0	0	0	0	0	0	0	0	0	0	0	0	0	0	0	0	0	74.03	FALSE	FALSE	FALSE	87	0.004
ABCC5p.Gly1333Val	ABCC5	0.00425128838256269	0.00519858598461218	0	0.012753865147688	NA	NA	NA	NA	NA	NA	0.0061281708680681925	0.009597850081581726	Val	Gly	FALSE	NA	1	0	0	0	0	0	0	0	0	0	0	0	0	0	0	0	0	0	0	0	0	0	0	0	0	0	0	0	1	0	0	0	0	0	0	0	0	0	0	0	0	0	0	0	0	0	0	0	0	0	0	0	0	0	0	0	0	0	0	0	0	0	0	0	0	0	73.26	FALSE	FALSE	FALSE	87	0.004
ABCC5p.Leu956Val	ABCC5	0.00425128838256269	0.00519858598461218	0	0.012753865147688	NA	NA	NA	NA	NA	NA	0.0061281708680681925	0.009597850081581726	Val	Leu	FALSE	NA	1	0	0	0	0	0	0	0	0	0	0	0	0	0	0	0	0	0	0	0	0	0	0	0	0	0	0	0	1	0	0	0	0	0	0	0	0	0	0	0	0	0	0	0	0	0	0	0	0	0	0	0	0	0	0	0	0	0	0	0	0	0	0	0	0	0	73.62	FALSE	FALSE	FALSE	87	0.004
ABCC5p.Ser19Thr	ABCC5	0.00425128838256269	0.00519858598461218	0	0.012753865147688	NA	NA	NA	NA	NA	NA	0.0061281708680681925	0.009597850081581726	Thr	Ser	TRUE	NA	1	0	0	0	0	0	0	0	0	0	0	0	0	0	0	0	0	0	0	0	0	0	0	0	0	0	0	0	1	0	0	0	0	0	0	0	0	0	0	0	0	0	0	0	0	0	0	0	0	0	0	0	0	0	0	0	0	0	0	0	0	0	0	0	0	0	73.75	FALSE	FALSE	FALSE	87	0.004
ABCC6p.Arg1468Gly	ABCC6	0.00425128838256269	0.00519858598461218	0	0.012753865147688	NA	NA	NA	NA	NA	NA	0.0061281708680681925	0.009597850081581726	Gly	Arg	FALSE	NA	1	0	0	0	0	0	0	0	0	0	0	0	0	0	0	0	0	0	0	0	0	0	0	0	0	0	0	0	1	0	0	0	0	0	0	0	0	0	0	0	0	0	0	0	0	0	0	0	0	0	0	0	0	0	0	0	0	0	0	0	0	0	0	0	0	0	73.54	FALSE	FALSE	FALSE	87	0.004
ABCC6p.Gly529Ser	ABCC6	0.00425128838256269	0.00519858598461218	0	0.012753865147688	NA	NA	NA	NA	NA	NA	0.0061281708680681925	0.009597850081581726	Ser	Gly	TRUE	NA	1	0	0	0	0	0	0	0	0	0	0	0	0	0	0	0	0	0	0	0	0	0	0	0	0	0	0	0	1	0	0	0	0	0	0	0	0	0	0	0	0	0	0	0	0	0	0	0	0	0	0	0	0	0	0	0	0	0	0	0	0	0	0	0	0	0	72.97	FALSE	FALSE	FALSE	87	0.004
ABCC6p.Leu1416Ile	ABCC6	0.00425128838256269	0.00519858598461218	0	0.012753865147688	NA	NA	NA	NA	NA	NA	0.0061281708680681925	0.009597850081581726	Ile	Leu	FALSE	NA	1	0	0	0	0	0	0	0	0	0	0	0	0	0	0	0	0	0	0	0	0	0	0	0	0	0	0	0	1	0	0	0	0	0	0	0	0	0	0	0	0	0	0	0	0	0	0	0	0	0	0	0	0	0	0	0	0	0	0	0	0	0	0	0	0	0	73.38	FALSE	FALSE	FALSE	87	0.004
ABCC6p.Ser1343Arg	ABCC6	0.00425128838256269	0.00519858598461218	0	0.012753865147688	NA	NA	NA	NA	NA	NA	0.0061281708680681925	0.009597850081581726	Arg	Ser	TRUE	NA	1	0	0	0	0	0	0	0	0	0	0	0	0	0	0	0	0	0	0	0	0	0	0	0	0	0	0	0	1	0	0	0	0	0	0	0	0	0	0	0	0	0	0	0	0	0	0	0	0	0	0	0	0	0	0	0	0	0	0	0	0	0	0	0	0	0	73.51	FALSE	FALSE	FALSE	87	0.004
ABCC6p.Trp1372Leu	ABCC6	0.00425128838256269	0.00519858598461218	0	0.012753865147688	NA	NA	NA	NA	NA	NA	0.0061281708680681925	0.009597850081581726	Leu	Trp	FALSE	NA	1	0	0	0	0	0	0	0	0	0	0	0	0	0	0	0	0	0	0	0	0	0	0	0	0	0	0	0	1	0	0	0	0	0	0	0	0	0	0	0	0	0	0	0	0	0	0	0	0	0	0	0	0	0	0	0	0	0	0	0	0	0	0	0	0	0	73.76	FALSE	FALSE	FALSE	87	0.004
ABCC8p.Ala535Val	ABCC8	0.00425128838256269	0.00519858598461218	0	0.012753865147688	NA	NA	NA	NA	NA	NA	0.0061281708680681925	0.009597850081581726	Val	Ala	FALSE	NA	1	0	0	0	0	0	0	0	0	0	0	0	0	0	0	0	0	0	0	0	0	0	0	0	0	0	0	0	1	0	0	0	0	0	0	0	0	0	0	0	0	0	0	0	0	0	0	0	0	0	0	0	0	0	0	0	0	0	0	0	0	0	0	0	0	0	72.63	FALSE	FALSE	FALSE	87	0.004
ABCC8p.Asp1340His	ABCC8	0.00425128838256269	0.00519858598461218	0	0.012753865147688	NA	NA	NA	NA	NA	NA	0.0061281708680681925	0.009597850081581726	His	Asp	TRUE	NA	1	0	0	0	0	0	0	0	0	0	0	0	0	0	0	0	0	0	0	0	0	0	0	0	0	0	0	0	1	0	0	0	0	0	0	0	0	0	0	0	0	0	0	0	0	0	0	0	0	0	0	0	0	0	0	0	0	0	0	0	0	0	0	0	0	0	74.21000000000001	FALSE	FALSE	FALSE	87	0.004
ABCC8p.Pro626His	ABCC8	0.00425128838256269	0.00519858598461218	0	0.012753865147688	NA	NA	NA	NA	NA	NA	0.0061281708680681925	0.009597850081581726	His	Pro	TRUE	NA	1	0	0	0	0	0	0	0	0	0	0	0	0	0	0	0	0	0	0	0	0	0	0	0	0	0	0	0	1	0	0	0	0	0	0	0	0	0	0	0	0	0	0	0	0	0	0	0	0	0	0	0	0	0	0	0	0	0	0	0	0	0	0	0	0	0	73.19	FALSE	FALSE	FALSE	87	0.004
ABCC9p.Asn164Asp	ABCC9	0.00425128838256269	0.00519858598461218	0	0.012753865147688	NA	NA	NA	NA	NA	NA	0.0061281708680681925	0.009597850081581726	Asp	Asn	FALSE	NA	1	0	0	0	0	0	0	0	0	0	0	0	0	0	0	0	0	0	0	0	0	0	0	0	0	0	0	0	1	0	0	0	0	0	0	0	0	0	0	0	0	0	0	0	0	0	0	0	0	0	0	0	0	0	0	0	0	0	0	0	0	0	0	0	0	0	73.60000000000001	FALSE	FALSE	FALSE	87	0.004
ABCC9p.Asn8Asp	ABCC9	0.00425128838256269	0.00519858598461218	0	0.012753865147688	NA	NA	NA	NA	NA	NA	0.0061281708680681925	0.009597850081581726	Asp	Asn	FALSE	NA	1	0	0	0	0	0	0	0	0	0	0	0	0	0	0	0	0	0	0	0	0	0	0	0	0	0	0	0	1	0	0	0	0	0	0	0	0	0	0	0	0	0	0	0	0	0	0	0	0	0	0	0	0	0	0	0	0	0	0	0	0	0	0	0	0	0	73.24	FALSE	FALSE	FALSE	87	0.004
ABCC9p.Gln1340Lys	ABCC9	0.00425128838256269	0.00519858598461218	0	0.012753865147688	NA	NA	NA	NA	NA	NA	0.0061281708680681925	0.009597850081581726	Lys	Gln	TRUE	NA	1	0	0	0	0	0	0	0	0	0	0	0	0	0	0	0	0	0	0	0	0	0	0	0	0	0	0	0	1	0	0	0	0	0	0	0	0	0	0	0	0	0	0	0	0	0	0	0	0	0	0	0	0	0	0	0	0	0	0	0	0	0	0	0	0	0	72.17	FALSE	FALSE	FALSE	87	0.004
ABCC9p.Glu349Ter	ABCC9	0.00425128838256269	0.00519858598461218	0	0.012753865147688	NA	NA	NA	NA	NA	NA	0.0061281708680681925	0.009597850081581726	Ter	Glu	FALSE	NA	1	0	0	0	0	0	0	0	0	0	0	0	0	0	0	0	0	0	0	0	0	0	0	0	0	0	0	0	1	0	0	0	0	0	0	0	0	0	0	0	0	0	0	0	0	0	0	0	0	0	0	0	0	0	0	0	0	0	0	0	0	0	0	0	0	0	73.23	FALSE	FALSE	FALSE	87	0.004
ABCC9p.Trp760Cys	ABCC9	0.00425128838256269	0.00519858598461218	0	0.012753865147688	NA	NA	NA	NA	NA	NA	0.0061281708680681925	0.009597850081581726	Cys	Trp	TRUE	NA	1	0	0	0	0	0	0	0	0	0	0	0	0	0	0	0	0	0	0	0	0	0	0	0	0	0	0	0	1	0	0	0	0	0	0	0	0	0	0	0	0	0	0	0	0	0	0	0	0	0	0	0	0	0	0	0	0	0	0	0	0	0	0	0	0	0	73.67	FALSE	FALSE	FALSE	87	0.004
ABCD1p.Ser309Tyr	ABCD1	0.00425128838256269	0.00519858598461218	0	0.012753865147688	NA	NA	NA	NA	NA	NA	0.0061281708680681925	0.009597850081581726	Tyr	Ser	TRUE	NA	1	0	0	0	0	0	0	0	0	0	0	0	0	0	0	0	0	0	0	0	0	0	0	0	0	0	0	0	1	0	0	0	0	0	0	0	0	0	0	0	0	0	0	0	0	0	0	0	0	0	0	0	0	0	0	0	0	0	0	0	0	0	0	0	0	0	73.66	FALSE	FALSE	FALSE	87	0.004
ABCD2p.Glu503Lys	ABCD2	0.00425128838256269	0.00519858598461218	0	0.012753865147688	NA	NA	NA	NA	NA	NA	0.0061281708680681925	0.009597850081581726	Lys	Glu	TRUE	NA	1	0	0	0	0	0	0	0	0	0	0	0	0	0	0	0	0	0	0	0	0	0	0	0	0	0	0	0	1	0	0	0	0	0	0	0	0	0	0	0	0	0	0	0	0	0	0	0	0	0	0	0	0	0	0	0	0	0	0	0	0	0	0	0	0	0	73.83	FALSE	FALSE	FALSE	87	0.004
ABCD2p.Lys195Gln	ABCD2	0.00425128838256269	0.00519858598461218	0	0.012753865147688	NA	NA	NA	NA	NA	NA	0.0061281708680681925	0.009597850081581726	Gln	Lys	FALSE	NA	1	0	0	0	0	0	0	0	0	0	0	0	0	0	0	0	0	0	0	0	0	0	0	0	0	0	0	0	1	0	0	0	0	0	0	0	0	0	0	0	0	0	0	0	0	0	0	0	0	0	0	0	0	0	0	0	0	0	0	0	0	0	0	0	0	0	74.32000000000001	FALSE	FALSE	FALSE	87	0.004
ABCD3p.Gly226Glu	ABCD3	0.00425128838256269	0.00519858598461218	0	0.012753865147688	NA	NA	NA	NA	NA	NA	0.0061281708680681925	0.009597850081581726	Glu	Gly	FALSE	NA	1	0	0	0	0	0	0	0	0	0	0	0	0	0	0	0	0	0	0	0	0	0	0	0	0	0	0	0	1	0	0	0	0	0	0	0	0	0	0	0	0	0	0	0	0	0	0	0	0	0	0	0	0	0	0	0	0	0	0	0	0	0	0	0	0	0	74.05	FALSE	FALSE	FALSE	87	0.004
ABCD3p.Ile256Met	ABCD3	0.00425128838256269	0.00519858598461218	0	0.012753865147688	NA	NA	NA	NA	NA	NA	0.0061281708680681925	0.009597850081581726	Met	Ile	FALSE	NA	1	0	0	0	0	0	0	0	0	0	0	0	0	0	0	0	0	0	0	0	0	0	0	0	0	0	0	0	1	0	0	0	0	0	0	0	0	0	0	0	0	0	0	0	0	0	0	0	0	0	0	0	0	0	0	0	0	0	0	0	0	0	0	0	0	0	73.03	FALSE	FALSE	FALSE	87	0.004
ABCD3p.Leu135Ile	ABCD3	0.00425128838256269	0.00519858598461218	0	0.012753865147688	NA	NA	NA	NA	NA	NA	0.0061281708680681925	0.009597850081581726	Ile	Leu	FALSE	NA	1	0	0	0	0	0	0	0	0	0	0	0	0	0	0	0	0	0	0	0	0	0	0	0	0	0	0	0	1	0	0	0	0	0	0	0	0	0	0	0	0	0	0	0	0	0	0	0	0	0	0	0	0	0	0	0	0	0	0	0	0	0	0	0	0	0	72.96000000000001	FALSE	FALSE	FALSE	87	0.004
ABCD4p.Asp406His	ABCD4	0.00425128838256269	0.00519858598461218	0	0.012753865147688	NA	NA	NA	NA	NA	NA	0.0061281708680681925	0.009597850081581726	His	Asp	TRUE	NA	1	0	0	0	0	0	0	0	0	0	0	0	0	0	0	0	0	0	0	0	0	0	0	0	0	0	0	0	1	0	0	0	0	0	0	0	0	0	0	0	0	0	0	0	0	0	0	0	0	0	0	0	0	0	0	0	0	0	0	0	0	0	0	0	0	0	72.81	FALSE	FALSE	FALSE	87	0.004
ABCD4p.Gly296Val	ABCD4	0.00425128838256269	0.00519858598461218	0	0.012753865147688	NA	NA	NA	NA	NA	NA	0.0061281708680681925	0.009597850081581726	Val	Gly	FALSE	NA	1	0	0	0	0	0	0	0	0	0	0	0	0	0	0	0	0	0	0	0	0	0	0	0	0	0	0	0	1	0	0	0	0	0	0	0	0	0	0	0	0	0	0	0	0	0	0	0	0	0	0	0	0	0	0	0	0	0	0	0	0	0	0	0	0	0	73.58	FALSE	FALSE	FALSE	87	0.004
ABCD4p.His586Tyr	ABCD4	0.00425128838256269	0.00519858598461218	0	0.012753865147688	NA	NA	NA	NA	NA	NA	0.0061281708680681925	0.009597850081581726	Tyr	His	TRUE	NA	1	0	0	0	0	0	0	0	0	0	0	0	0	0	0	0	0	0	0	0	0	0	0	0	0	0	0	0	1	0	0	0	0	0	0	0	0	0	0	0	0	0	0	0	0	0	0	0	0	0	0	0	0	0	0	0	0	0	0	0	0	0	0	0	0	0	73.45	FALSE	FALSE	FALSE	87	0.004
ABCD4p.Ile166Thr	ABCD4	0.00425128838256269	0.00519858598461218	0	0.012753865147688	NA	NA	NA	NA	NA	NA	0.0061281708680681925	0.009597850081581726	Thr	Ile	TRUE	NA	1	0	0	0	0	0	0	0	0	0	0	0	0	0	0	0	0	0	0	0	0	0	0	0	0	0	0	0	1	0	0	0	0	0	0	0	0	0	0	0	0	0	0	0	0	0	0	0	0	0	0	0	0	0	0	0	0	0	0	0	0	0	0	0	0	0	74.27	FALSE	FALSE	FALSE	87	0.004
ABCD4p.Leu459Met	ABCD4	0.00425128838256269	0.00519858598461218	0	0.012753865147688	NA	NA	NA	NA	NA	NA	0.0061281708680681925	0.009597850081581726	Met	Leu	FALSE	NA	1	0	0	0	0	0	0	0	0	0	0	0	0	0	0	0	0	0	0	0	0	0	0	0	0	0	0	0	1	0	0	0	0	0	0	0	0	0	0	0	0	0	0	0	0	0	0	0	0	0	0	0	0	0	0	0	0	0	0	0	0	0	0	0	0	0	73.38	FALSE	FALSE	FALSE	87	0.004
ABCD4p.Pro168Arg	ABCD4	0.00425128838256269	0.00519858598461218	0	0.012753865147688	NA	NA	NA	NA	NA	NA	0.0061281708680681925	0.009597850081581726	Arg	Pro	TRUE	NA	1	0	0	0	0	0	0	0	0	0	0	0	0	0	0	0	0	0	0	0	0	0	0	0	0	0	0	0	1	0	0	0	0	0	0	0	0	0	0	0	0	0	0	0	0	0	0	0	0	0	0	0	0	0	0	0	0	0	0	0	0	0	0	0	0	0	73.52	FALSE	FALSE	FALSE	87	0.004
ABCE1p.Pro351Thr	ABCE1	0.00425128838256269	0.00519858598461218	0	0.012753865147688	NA	NA	NA	NA	NA	NA	0.0061281708680681925	0.009597850081581726	Thr	Pro	TRUE	NA	1	0	0	0	0	0	0	0	0	0	0	0	0	0	0	0	0	0	0	0	0	0	0	0	0	0	0	0	1	0	0	0	0	0	0	0	0	0	0	0	0	0	0	0	0	0	0	0	0	0	0	0	0	0	0	0	0	0	0	0	0	0	0	0	0	0	73.22	FALSE	FALSE	FALSE	87	0.004
ABCF1p.Gln226Arg	ABCF1	0.00425128838256269	0.00519858598461218	0	0.012753865147688	NA	NA	NA	NA	NA	NA	0.0061281708680681925	0.009597850081581726	Arg	Gln	TRUE	NA	1	0	0	0	0	0	0	0	0	0	0	0	0	0	0	0	0	0	0	0	0	0	0	0	0	0	0	0	1	0	0	0	0	0	0	0	0	0	0	0	0	0	0	0	0	0	0	0	0	0	0	0	0	0	0	0	0	0	0	0	0	0	0	0	0	0	72.85000000000001	FALSE	FALSE	FALSE	87	0.004
ABCF1p.Gly680Val	ABCF1	0.00425128838256269	0.00519858598461218	0	0.012753865147688	NA	NA	NA	NA	NA	NA	0.0061281708680681925	0.009597850081581726	Val	Gly	FALSE	NA	1	0	0	0	0	0	0	0	0	0	0	0	0	0	0	0	0	0	0	0	0	0	0	0	0	0	0	0	1	0	0	0	0	0	0	0	0	0	0	0	0	0	0	0	0	0	0	0	0	0	0	0	0	0	0	0	0	0	0	0	0	0	0	0	0	0	73.33	FALSE	FALSE	FALSE	87	0.004
ABCF2p.Pro431Arg	ABCF2	0.00425128838256269	0.00519858598461218	0	0.012753865147688	NA	NA	NA	NA	NA	NA	0.0061281708680681925	0.009597850081581726	Arg	Pro	TRUE	NA	1	0	0	0	0	0	0	0	0	0	0	0	0	0	0	0	0	0	0	0	0	0	0	0	0	0	0	0	1	0	0	0	0	0	0	0	0	0	0	0	0	0	0	0	0	0	0	0	0	0	0	0	0	0	0	0	0	0	0	0	0	0	0	0	0	0	73.08	FALSE	FALSE	FALSE	87	0.004
ABCF3p.Ala59Thr	ABCF3	0.00425128838256269	0.00519858598461218	0	0.012753865147688	NA	NA	NA	NA	NA	NA	0.0061281708680681925	0.009597850081581726	Thr	Ala	TRUE	NA	1	0	0	0	0	0	0	0	0	0	0	0	0	0	0	0	0	0	0	0	0	0	0	0	0	0	0	0	1	0	0	0	0	0	0	0	0	0	0	0	0	0	0	0	0	0	0	0	0	0	0	0	0	0	0	0	0	0	0	0	0	0	0	0	0	0	73.72	FALSE	FALSE	FALSE	87	0.004
ABCG1p.Met543Leu	ABCG1	0.00425128838256269	0.00519858598461218	0	0.012753865147688	NA	NA	NA	NA	NA	NA	0.0061281708680681925	0.009597850081581726	Leu	Met	FALSE	NA	1	0	0	0	0	0	0	0	0	0	0	0	0	0	0	0	0	0	0	0	0	0	0	0	0	0	0	0	1	0	0	0	0	0	0	0	0	0	0	0	0	0	0	0	0	0	0	0	0	0	0	0	0	0	0	0	0	0	0	0	0	0	0	0	0	0	73.53	FALSE	FALSE	FALSE	87	0.004
ABCG2p.Asp27Tyr	ABCG2	0.00425128838256269	0.00519858598461218	0	0.012753865147688	NA	NA	NA	NA	NA	NA	0.0061281708680681925	0.009597850081581726	Tyr	Asp	TRUE	NA	1	0	0	0	0	0	0	0	0	0	0	0	0	0	0	0	0	0	0	0	0	0	0	0	0	0	0	0	1	0	0	0	0	0	0	0	0	0	0	0	0	0	0	0	0	0	0	0	0	0	0	0	0	0	0	0	0	0	0	0	0	0	0	0	0	0	73.2	FALSE	FALSE	FALSE	87	0.004
ABCG2p.Ile196Arg	ABCG2	0.00425128838256269	0.00519858598461218	0	0.012753865147688	NA	NA	NA	NA	NA	NA	0.0061281708680681925	0.009597850081581726	Arg	Ile	TRUE	NA	1	0	0	0	0	0	0	0	0	0	0	0	0	0	0	0	0	0	0	0	0	0	0	0	0	0	0	0	1	0	0	0	0	0	0	0	0	0	0	0	0	0	0	0	0	0	0	0	0	0	0	0	0	0	0	0	0	0	0	0	0	0	0	0	0	0	73.9	FALSE	FALSE	FALSE	87	0.004
ABCG2p.Phe385Leu	ABCG2	0.00425128838256269	0.00519858598461218	0	0.012753865147688	NA	NA	NA	NA	NA	NA	0.0061281708680681925	0.009597850081581726	Leu	Phe	FALSE	NA	1	0	0	0	0	0	0	0	0	0	0	0	0	0	0	0	0	0	0	0	0	0	0	0	0	0	0	0	1	0	0	0	0	0	0	0	0	0	0	0	0	0	0	0	0	0	0	0	0	0	0	0	0	0	0	0	0	0	0	0	0	0	0	0	0	0	73.28	FALSE	FALSE	FALSE	87	0.004
ABCG4p.Arg140Leu	ABCG4	0.00425128838256269	0.00519858598461218	0	0.012753865147688	NA	NA	NA	NA	NA	NA	0.0061281708680681925	0.009597850081581726	Leu	Arg	FALSE	NA	1	0	0	0	0	0	0	0	0	0	0	0	0	0	0	0	0	0	0	0	0	0	0	0	0	0	0	0	1	0	0	0	0	0	0	0	0	0	0	0	0	0	0	0	0	0	0	0	0	0	0	0	0	0	0	0	0	0	0	0	0	0	0	0	0	0	73.88	FALSE	FALSE	FALSE	87	0.004
ABCG4p.Arg455Met	ABCG4	0.00425128838256269	0.00519858598461218	0	0.012753865147688	NA	NA	NA	NA	NA	NA	0.0061281708680681925	0.009597850081581726	Met	Arg	FALSE	NA	1	0	0	0	0	0	0	0	0	0	0	0	0	0	0	0	0	0	0	0	0	0	0	0	0	0	0	0	1	0	0	0	0	0	0	0	0	0	0	0	0	0	0	0	0	0	0	0	0	0	0	0	0	0	0	0	0	0	0	0	0	0	0	0	0	0	73.94	FALSE	FALSE	FALSE	87	0.004
ABCG4p.Asn422Lys	ABCG4	0.00425128838256269	0.00519858598461218	0	0.012753865147688	NA	NA	NA	NA	NA	NA	0.0061281708680681925	0.009597850081581726	Lys	Asn	TRUE	NA	1	0	0	0	0	0	0	0	0	0	0	0	0	0	0	0	0	0	0	0	0	0	0	0	0	0	0	0	1	0	0	0	0	0	0	0	0	0	0	0	0	0	0	0	0	0	0	0	0	0	0	0	0	0	0	0	0	0	0	0	0	0	0	0	0	0	74.14	FALSE	FALSE	FALSE	87	0.004
ABCG4p.Leu562Met	ABCG4	0.00425128838256269	0.00519858598461218	0	0.012753865147688	NA	NA	NA	NA	NA	NA	0.0061281708680681925	0.009597850081581726	Met	Leu	FALSE	NA	1	0	0	0	0	0	0	0	0	0	0	0	0	0	0	0	0	0	0	0	0	0	0	0	0	0	0	0	1	0	0	0	0	0	0	0	0	0	0	0	0	0	0	0	0	0	0	0	0	0	0	0	0	0	0	0	0	0	0	0	0	0	0	0	0	0	73.38	FALSE	FALSE	FALSE	87	0.004
ABCG4p.Met267Ile	ABCG4	0.00425128838256269	0.00519858598461218	0	0.012753865147688	NA	NA	NA	NA	NA	NA	0.0061281708680681925	0.009597850081581726	Ile	Met	FALSE	NA	1	0	0	0	0	0	0	0	0	0	0	0	0	0	0	0	0	0	0	0	0	0	0	0	0	0	0	0	1	0	0	0	0	0	0	0	0	0	0	0	0	0	0	0	0	0	0	0	0	0	0	0	0	0	0	0	0	0	0	0	0	0	0	0	0	0	74.07000000000001	FALSE	FALSE	FALSE	87	0.004
ABCG4p.Ser341Ile	ABCG4	0.00425128838256269	0.00519858598461218	0	0.012753865147688	NA	NA	NA	NA	NA	NA	0.0061281708680681925	0.009597850081581726	Ile	Ser	FALSE	NA	1	0	0	0	0	0	0	0	0	0	0	0	0	0	0	0	0	0	0	0	0	0	0	0	0	0	0	0	1	0	0	0	0	0	0	0	0	0	0	0	0	0	0	0	0	0	0	0	0	0	0	0	0	0	0	0	0	0	0	0	0	0	0	0	0	0	74.37	FALSE	FALSE	FALSE	87	0.004
ABCG5p.Gln67Glu	ABCG5	0.00425128838256269	0.00519858598461218	0	0.012753865147688	NA	NA	NA	NA	NA	NA	0.0061281708680681925	0.009597850081581726	Glu	Gln	FALSE	NA	1	0	0	0	0	0	0	0	0	0	0	0	0	0	0	0	0	0	0	0	0	0	0	0	0	0	0	0	1	0	0	0	0	0	0	0	0	0	0	0	0	0	0	0	0	0	0	0	0	0	0	0	0	0	0	0	0	0	0	0	0	0	0	0	0	0	73.96000000000001	FALSE	FALSE	FALSE	87	0.004
ABCG5p.Gly159Cys	ABCG5	0.00425128838256269	0.00519858598461218	0	0.012753865147688	NA	NA	NA	NA	NA	NA	0.0061281708680681925	0.009597850081581726	Cys	Gly	TRUE	NA	1	0	0	0	0	0	0	0	0	0	0	0	0	0	0	0	0	0	0	0	0	0	0	0	0	0	0	0	1	0	0	0	0	0	0	0	0	0	0	0	0	0	0	0	0	0	0	0	0	0	0	0	0	0	0	0	0	0	0	0	0	0	0	0	0	0	73.52	FALSE	FALSE	FALSE	87	0.004
ABCG5p.Leu234Ile	ABCG5	0.00425128838256269	0.00519858598461218	0	0.012753865147688	NA	NA	NA	NA	NA	NA	0.0061281708680681925	0.009597850081581726	Ile	Leu	FALSE	NA	1	0	0	0	0	0	0	0	0	0	0	0	0	0	0	0	0	0	0	0	0	0	0	0	0	0	0	0	1	0	0	0	0	0	0	0	0	0	0	0	0	0	0	0	0	0	0	0	0	0	0	0	0	0	0	0	0	0	0	0	0	0	0	0	0	0	73.68	FALSE	FALSE	FALSE	87	0.004
ABCG8p.Pro231Leu	ABCG8	0.00425128838256269	0.00519858598461218	0	0.012753865147688	NA	NA	NA	NA	NA	NA	0.0061281708680681925	0.009597850081581726	Leu	Pro	FALSE	NA	1	0	0	0	0	0	0	0	0	0	0	0	0	0	0	0	0	0	0	0	0	0	0	0	0	0	0	0	1	0	0	0	0	0	0	0	0	0	0	0	0	0	0	0	0	0	0	0	0	0	0	0	0	0	0	0	0	0	0	0	0	0	0	0	0	0	73.62	FALSE	FALSE	FALSE	87	0.004
ABCG8p.Thr76Ala	ABCG8	0.00425128838256269	0.00519858598461218	0	0.012753865147688	NA	NA	NA	NA	NA	NA	0.0061281708680681925	0.009597850081581726	Ala	Thr	FALSE	NA	1	0	0	0	0	0	0	0	0	0	0	0	0	0	0	0	0	0	0	0	0	0	0	0	0	0	0	0	1	0	0	0	0	0	0	0	0	0	0	0	0	0	0	0	0	0	0	0	0	0	0	0	0	0	0	0	0	0	0	0	0	0	0	0	0	0	73.73	FALSE	FALSE	FALSE	87	0.004
ABHD10p.Met199Leu	ABHD10	0.00425128838256269	0.00519858598461218	0	0.012753865147688	NA	NA	NA	NA	NA	NA	0.0061281708680681925	0.009597850081581726	Leu	Met	FALSE	NA	1	0	0	0	0	0	0	0	0	0	0	0	0	0	0	0	0	0	0	0	0	0	0	0	0	0	0	0	1	0	0	0	0	0	0	0	0	0	0	0	0	0	0	0	0	0	0	0	0	0	0	0	0	0	0	0	0	0	0	0	0	0	0	0	0	0	74	FALSE	FALSE	FALSE	87	0.004
ABHD10p.Tyr68Cys	ABHD10	0.00425128838256269	0.00519858598461218	0	0.012753865147688	NA	NA	NA	NA	NA	NA	0.0061281708680681925	0.009597850081581726	Cys	Tyr	TRUE	NA	1	0	0	0	0	0	0	0	0	0	0	0	0	0	0	0	0	0	0	0	0	0	0	0	0	0	0	0	1	0	0	0	0	0	0	0	0	0	0	0	0	0	0	0	0	0	0	0	0	0	0	0	0	0	0	0	0	0	0	0	0	0	0	0	0	0	72.93	FALSE	FALSE	FALSE	87	0.004
ABHD11p.Gly106Cys	ABHD11	0.00425128838256269	0.00519858598461218	0	0.012753865147688	NA	NA	NA	NA	NA	NA	0.0061281708680681925	0.009597850081581726	Cys	Gly	TRUE	NA	1	0	0	0	0	0	0	0	0	0	0	0	0	0	0	0	0	0	0	0	0	0	0	0	0	0	0	0	1	0	0	0	0	0	0	0	0	0	0	0	0	0	0	0	0	0	0	0	0	0	0	0	0	0	0	0	0	0	0	0	0	0	0	0	0	0	73.87	FALSE	FALSE	FALSE	87	0.004
ABHD11p.Gly77Cys	ABHD11	0.00425128838256269	0.00519858598461218	0	0.012753865147688	NA	NA	NA	NA	NA	NA	0.0061281708680681925	0.009597850081581726	Cys	Gly	TRUE	NA	1	0	0	0	0	0	0	0	0	0	0	0	0	0	0	0	0	0	0	0	0	0	0	0	0	0	0	0	1	0	0	0	0	0	0	0	0	0	0	0	0	0	0	0	0	0	0	0	0	0	0	0	0	0	0	0	0	0	0	0	0	0	0	0	0	0	73.11	FALSE	FALSE	FALSE	87	0.004
ABHD11p.Leu75His	ABHD11	0.00425128838256269	0.00519858598461218	0	0.012753865147688	NA	NA	NA	NA	NA	NA	0.0061281708680681925	0.009597850081581726	His	Leu	TRUE	NA	1	0	0	0	0	0	0	0	0	0	0	0	0	0	0	0	0	0	0	0	0	0	0	0	0	0	0	0	1	0	0	0	0	0	0	0	0	0	0	0	0	0	0	0	0	0	0	0	0	0	0	0	0	0	0	0	0	0	0	0	0	0	0	0	0	0	73.65	FALSE	FALSE	FALSE	87	0.004
ABHD12p.Leu368Arg	ABHD12	0.00425128838256269	0.00519858598461218	0	0.012753865147688	NA	NA	NA	NA	NA	NA	0.0061281708680681925	0.009597850081581726	Arg	Leu	TRUE	NA	1	0	0	0	0	0	0	0	0	0	0	0	0	0	0	0	0	0	0	0	0	0	0	0	0	0	0	0	1	0	0	0	0	0	0	0	0	0	0	0	0	0	0	0	0	0	0	0	0	0	0	0	0	0	0	0	0	0	0	0	0	0	0	0	0	0	73.05	FALSE	FALSE	FALSE	87	0.004
ABHD12p.Lys373Glu	ABHD12	0.00425128838256269	0.00519858598461218	0	0.012753865147688	NA	NA	NA	NA	NA	NA	0.0061281708680681925	0.009597850081581726	Glu	Lys	FALSE	NA	1	0	0	0	0	0	0	0	0	0	0	0	0	0	0	0	0	0	0	0	0	0	0	0	0	0	0	0	1	0	0	0	0	0	0	0	0	0	0	0	0	0	0	0	0	0	0	0	0	0	0	0	0	0	0	0	0	0	0	0	0	0	0	0	0	0	73.45	FALSE	FALSE	FALSE	87	0.004
ABHD14Ap.Leu178Met	ABHD14A	0.00425128838256269	0.00519858598461218	0	0.012753865147688	NA	NA	NA	NA	NA	NA	0.0061281708680681925	0.009597850081581726	Met	Leu	FALSE	NA	1	0	0	0	0	0	0	0	0	0	0	0	0	0	0	0	0	0	0	0	0	0	0	0	0	0	0	0	1	0	0	0	0	0	0	0	0	0	0	0	0	0	0	0	0	0	0	0	0	0	0	0	0	0	0	0	0	0	0	0	0	0	0	0	0	0	74.19	FALSE	FALSE	FALSE	87	0.004
ABHD14Bp.Ala186Val	ABHD14B	0.00425128838256269	0.00519858598461218	0	0.012753865147688	NA	NA	NA	NA	NA	NA	0.0061281708680681925	0.009597850081581726	Val	Ala	FALSE	NA	1	0	0	0	0	0	0	0	0	0	0	0	0	0	0	0	0	0	0	0	0	0	0	0	0	0	0	0	1	0	0	0	0	0	0	0	0	0	0	0	0	0	0	0	0	0	0	0	0	0	0	0	0	0	0	0	0	0	0	0	0	0	0	0	0	0	73.84	FALSE	FALSE	FALSE	87	0.004
ABHD15p.Gly443Ter	ABHD15	0.00425128838256269	0.00519858598461218	0	0.012753865147688	NA	NA	NA	NA	NA	NA	0.0061281708680681925	0.009597850081581726	Ter	Gly	FALSE	NA	1	0	0	0	0	0	0	0	0	0	0	0	0	0	0	0	0	0	0	0	0	0	0	0	0	0	0	0	1	0	0	0	0	0	0	0	0	0	0	0	0	0	0	0	0	0	0	0	0	0	0	0	0	0	0	0	0	0	0	0	0	0	0	0	0	0	74.44	FALSE	FALSE	FALSE	87	0.004
ABHD16Ap.Gly317Arg	ABHD16A	0.00425128838256269	0.00519858598461218	0	0.012753865147688	NA	NA	NA	NA	NA	NA	0.0061281708680681925	0.009597850081581726	Arg	Gly	TRUE	NA	1	0	0	0	0	0	0	0	0	0	0	0	0	0	0	0	0	0	0	0	0	0	0	0	0	0	0	0	1	0	0	0	0	0	0	0	0	0	0	0	0	0	0	0	0	0	0	0	0	0	0	0	0	0	0	0	0	0	0	0	0	0	0	0	0	0	73.63	FALSE	FALSE	FALSE	87	0.004
ABHD17Ap.Gln177Arg	ABHD17A	0.00425128838256269	0.00519858598461218	0	0.012753865147688	NA	NA	NA	NA	NA	NA	0.0061281708680681925	0.009597850081581726	Arg	Gln	TRUE	NA	1	0	0	0	0	0	0	0	0	0	0	0	0	0	0	0	0	0	0	0	0	0	0	0	0	0	0	0	1	0	0	0	0	0	0	0	0	0	0	0	0	0	0	0	0	0	0	0	0	0	0	0	0	0	0	0	0	0	0	0	0	0	0	0	0	0	74.65	FALSE	FALSE	FALSE	87	0.004
ABHD17Ap.Pro52His	ABHD17A	0.00425128838256269	0.00519858598461218	0	0.012753865147688	NA	NA	NA	NA	NA	NA	0.0061281708680681925	0.009597850081581726	His	Pro	TRUE	NA	1	0	0	0	0	0	0	0	0	0	0	0	0	0	0	0	0	0	0	0	0	0	0	0	0	0	0	0	1	0	0	0	0	0	0	0	0	0	0	0	0	0	0	0	0	0	0	0	0	0	0	0	0	0	0	0	0	0	0	0	0	0	0	0	0	0	73.39	FALSE	FALSE	FALSE	87	0.004
ABHD2p.Ser292Arg	ABHD2	0.00425128838256269	0.00519858598461218	0	0.012753865147688	NA	NA	NA	NA	NA	NA	0.0061281708680681925	0.009597850081581726	Arg	Ser	TRUE	NA	1	0	0	0	0	0	0	0	0	0	0	0	0	0	0	0	0	0	0	0	0	0	0	0	0	0	0	0	1	0	0	0	0	0	0	0	0	0	0	0	0	0	0	0	0	0	0	0	0	0	0	0	0	0	0	0	0	0	0	0	0	0	0	0	0	0	73.76	FALSE	FALSE	FALSE	87	0.004
ABHD3p.Val179Ala	ABHD3	0.00425128838256269	0.00519858598461218	0	0.012753865147688	NA	NA	NA	NA	NA	NA	0.0061281708680681925	0.009597850081581726	Ala	Val	FALSE	NA	1	0	0	0	0	0	0	0	0	0	0	0	0	0	0	0	0	0	0	0	0	0	0	0	0	0	0	0	1	0	0	0	0	0	0	0	0	0	0	0	0	0	0	0	0	0	0	0	0	0	0	0	0	0	0	0	0	0	0	0	0	0	0	0	0	0	73.64	FALSE	FALSE	FALSE	87	0.004
ABHD8p.Gly278Trp	ABHD8	0.00425128838256269	0.00519858598461218	0	0.012753865147688	NA	NA	NA	NA	NA	NA	0.0061281708680681925	0.009597850081581726	Trp	Gly	FALSE	NA	1	0	0	0	0	0	0	0	0	0	0	0	0	0	0	0	0	0	0	0	0	0	0	0	0	0	0	0	1	0	0	0	0	0	0	0	0	0	0	0	0	0	0	0	0	0	0	0	0	0	0	0	0	0	0	0	0	0	0	0	0	0	0	0	0	0	74	FALSE	FALSE	FALSE	87	0.004
ABI2p.Asp362Tyr	ABI2	0.00425128838256269	0.00519858598461218	0	0.012753865147688	NA	NA	NA	NA	NA	NA	0.0061281708680681925	0.009597850081581726	Tyr	Asp	TRUE	NA	1	0	0	0	0	0	0	0	0	0	0	0	0	0	0	0	0	0	0	0	0	0	0	0	0	0	0	0	1	0	0	0	0	0	0	0	0	0	0	0	0	0	0	0	0	0	0	0	0	0	0	0	0	0	0	0	0	0	0	0	0	0	0	0	0	0	72.45	FALSE	FALSE	FALSE	87	0.004
ABI2p.Pro308His	ABI2	0.00425128838256269	0.00519858598461218	0	0.012753865147688	NA	NA	NA	NA	NA	NA	0.0061281708680681925	0.009597850081581726	His	Pro	TRUE	NA	1	0	0	0	0	0	0	0	0	0	0	0	0	0	0	0	0	0	0	0	0	0	0	0	0	0	0	0	1	0	0	0	0	0	0	0	0	0	0	0	0	0	0	0	0	0	0	0	0	0	0	0	0	0	0	0	0	0	0	0	0	0	0	0	0	0	73.60000000000001	FALSE	FALSE	FALSE	87	0.004
ABI2p.Pro330Ala	ABI2	0.00425128838256269	0.00519858598461218	0	0.012753865147688	NA	NA	NA	NA	NA	NA	0.0061281708680681925	0.009597850081581726	Ala	Pro	FALSE	NA	1	0	0	0	0	0	0	0	0	0	0	0	0	0	0	0	0	0	0	0	0	0	0	0	0	0	0	0	1	0	0	0	0	0	0	0	0	0	0	0	0	0	0	0	0	0	0	0	0	0	0	0	0	0	0	0	0	0	0	0	0	0	0	0	0	0	74.19	FALSE	FALSE	FALSE	87	0.004
ABI3BPp.Arg245Thr	ABI3BP	0.00425128838256269	0.00519858598461218	0	0.012753865147688	NA	NA	NA	NA	NA	NA	0.0061281708680681925	0.009597850081581726	Thr	Arg	TRUE	NA	1	0	0	0	0	0	0	0	0	0	0	0	0	0	0	0	0	0	0	0	0	0	0	0	0	0	0	0	1	0	0	0	0	0	0	0	0	0	0	0	0	0	0	0	0	0	0	0	0	0	0	0	0	0	0	0	0	0	0	0	0	0	0	0	0	0	72.79	FALSE	FALSE	FALSE	87	0.004
ABI3BPp.Ile1035Val	ABI3BP	0.00425128838256269	0.00519858598461218	0	0.012753865147688	NA	NA	NA	NA	NA	NA	0.0061281708680681925	0.009597850081581726	Val	Ile	FALSE	NA	1	0	0	0	0	0	0	0	0	0	0	0	0	0	0	0	0	0	0	0	0	0	0	0	0	0	0	0	1	0	0	0	0	0	0	0	0	0	0	0	0	0	0	0	0	0	0	0	0	0	0	0	0	0	0	0	0	0	0	0	0	0	0	0	0	0	73.17	FALSE	FALSE	FALSE	87	0.004
ABI3BPp.Leu306Arg	ABI3BP	0.00425128838256269	0.00519858598461218	0	0.012753865147688	NA	NA	NA	NA	NA	NA	0.0061281708680681925	0.009597850081581726	Arg	Leu	TRUE	NA	1	0	0	0	0	0	0	0	0	0	0	0	0	0	0	0	0	0	0	0	0	0	0	0	0	0	0	0	1	0	0	0	0	0	0	0	0	0	0	0	0	0	0	0	0	0	0	0	0	0	0	0	0	0	0	0	0	0	0	0	0	0	0	0	0	0	74.22	FALSE	FALSE	FALSE	87	0.004
ABL1p.Ala365Val	ABL1	0.00425128838256269	0.00519858598461218	0	0.012753865147688	NA	NA	NA	NA	NA	NA	0.0061281708680681925	0.009597850081581726	Val	Ala	FALSE	1	1	0	0	0	0	0	0	0	0	0	0	0	0	0	0	0	0	0	0	0	0	0	0	0	0	0	0	0	1	0	0	0	0	0	0	0	0	0	0	0	0	0	0	0	0	0	0	0	0	0	0	0	0	0	0	0	0	0	0	0	0	0	0	0	0	0	72.96000000000001	TRUE	FALSE	FALSE	87	0.004
ABL1p.Ser75Arg	ABL1	0.00425128838256269	0.00519858598461218	0	0.012753865147688	NA	NA	NA	NA	NA	NA	0.0061281708680681925	0.009597850081581726	Arg	Ser	TRUE	1	1	0	0	0	0	0	0	0	0	0	0	0	0	0	0	0	0	0	0	0	0	0	0	0	0	0	0	0	1	0	0	0	0	0	0	0	0	0	0	0	0	0	0	0	0	0	0	0	0	0	0	0	0	0	0	0	0	0	0	0	0	0	0	0	0	0	74.11	TRUE	FALSE	FALSE	87	0.004
ABL1p.Val111Leu	ABL1	0.00425128838256269	0.00519858598461218	0	0.012753865147688	NA	NA	NA	NA	NA	NA	0.0061281708680681925	0.009597850081581726	Leu	Val	FALSE	1	1	0	0	0	0	0	0	0	0	0	0	0	0	0	0	0	0	0	0	0	0	0	0	0	0	0	0	0	1	0	0	0	0	0	0	0	0	0	0	0	0	0	0	0	0	0	0	0	0	0	0	0	0	0	0	0	0	0	0	0	0	0	0	0	0	0	73.92	TRUE	FALSE	FALSE	87	0.004
ABL2p.Gln678His	ABL2	0.00425128838256269	0.00519858598461218	0	0.012753865147688	NA	NA	NA	NA	NA	NA	0.0061281708680681925	0.009597850081581726	His	Gln	TRUE	1	1	0	0	0	0	0	0	0	0	0	0	0	0	0	0	0	0	0	0	0	0	0	0	0	0	0	0	0	1	0	0	0	0	0	0	0	0	0	0	0	0	0	0	0	0	0	0	0	0	0	0	0	0	0	0	0	0	0	0	0	0	0	0	0	0	0	73.63	FALSE	FALSE	FALSE	87	0.004
ABL2p.Gly205Trp	ABL2	0.00425128838256269	0.00519858598461218	0	0.012753865147688	NA	NA	NA	NA	NA	NA	0.0061281708680681925	0.009597850081581726	Trp	Gly	FALSE	1	1	0	0	0	0	0	0	0	0	0	0	0	0	0	0	0	0	0	0	0	0	0	0	0	0	0	0	0	1	0	0	0	0	0	0	0	0	0	0	0	0	0	0	0	0	0	0	0	0	0	0	0	0	0	0	0	0	0	0	0	0	0	0	0	0	0	74.10000000000001	FALSE	FALSE	FALSE	87	0.004
ABL2p.Leu1145Ile	ABL2	0.00425128838256269	0.00519858598461218	0	0.012753865147688	NA	NA	NA	NA	NA	NA	0.0061281708680681925	0.009597850081581726	Ile	Leu	FALSE	1	1	0	0	0	0	0	0	0	0	0	0	0	0	0	0	0	0	0	0	0	0	0	0	0	0	0	0	0	1	0	0	0	0	0	0	0	0	0	0	0	0	0	0	0	0	0	0	0	0	0	0	0	0	0	0	0	0	0	0	0	0	0	0	0	0	0	73.34	FALSE	FALSE	FALSE	87	0.004
ABL2p.Pro530His	ABL2	0.00425128838256269	0.00519858598461218	0	0.012753865147688	NA	NA	NA	NA	NA	NA	0.0061281708680681925	0.009597850081581726	His	Pro	TRUE	1	1	0	0	0	0	0	0	0	0	0	0	0	0	0	0	0	0	0	0	0	0	0	0	0	0	0	0	0	1	0	0	0	0	0	0	0	0	0	0	0	0	0	0	0	0	0	0	0	0	0	0	0	0	0	0	0	0	0	0	0	0	0	0	0	0	0	72.79	FALSE	FALSE	FALSE	87	0.004
ABL2p.Val245Ala	ABL2	0.00425128838256269	0.00519858598461218	0	0.012753865147688	NA	NA	NA	NA	NA	NA	0.0061281708680681925	0.009597850081581726	Ala	Val	FALSE	1	1	0	0	0	0	0	0	0	0	0	0	0	0	0	0	0	0	0	0	0	0	0	0	0	0	0	0	0	1	0	0	0	0	0	0	0	0	0	0	0	0	0	0	0	0	0	0	0	0	0	0	0	0	0	0	0	0	0	0	0	0	0	0	0	0	0	73.89	FALSE	FALSE	FALSE	87	0.004
ABLIM1p.Met446Thr	ABLIM1	0.00425128838256269	0.00519858598461218	0	0.012753865147688	NA	NA	NA	NA	NA	NA	0.0061281708680681925	0.009597850081581726	Thr	Met	TRUE	NA	1	0	0	0	0	0	0	0	0	0	0	0	0	0	0	0	0	0	0	0	0	0	0	0	0	0	0	0	1	0	0	0	0	0	0	0	0	0	0	0	0	0	0	0	0	0	0	0	0	0	0	0	0	0	0	0	0	0	0	0	0	0	0	0	0	0	73.97	FALSE	FALSE	FALSE	87	0.004
ABLIM2p.Gly459Asp	ABLIM2	0.00425128838256269	0.00519858598461218	0	0.012753865147688	NA	NA	NA	NA	NA	NA	0.0061281708680681925	0.009597850081581726	Asp	Gly	FALSE	NA	1	0	0	0	0	0	0	0	0	0	0	0	0	0	0	0	0	0	0	0	0	0	0	0	0	0	0	0	1	0	0	0	0	0	0	0	0	0	0	0	0	0	0	0	0	0	0	0	0	0	0	0	0	0	0	0	0	0	0	0	0	0	0	0	0	0	74.01	FALSE	FALSE	FALSE	87	0.004
ABLIM2p.Ile90Thr	ABLIM2	0.00425128838256269	0.00519858598461218	0	0.012753865147688	NA	NA	NA	NA	NA	NA	0.0061281708680681925	0.009597850081581726	Thr	Ile	TRUE	NA	1	0	0	0	0	0	0	0	0	0	0	0	0	0	0	0	0	0	0	0	0	0	0	0	0	0	0	0	1	0	0	0	0	0	0	0	0	0	0	0	0	0	0	0	0	0	0	0	0	0	0	0	0	0	0	0	0	0	0	0	0	0	0	0	0	0	73.75	FALSE	FALSE	FALSE	87	0.004
ABLIM2p.Leu588Ile	ABLIM2	0.00425128838256269	0.00519858598461218	0	0.012753865147688	NA	NA	NA	NA	NA	NA	0.0061281708680681925	0.009597850081581726	Ile	Leu	FALSE	NA	1	0	0	0	0	0	0	0	0	0	0	0	0	0	0	0	0	0	0	0	0	0	0	0	0	0	0	0	1	0	0	0	0	0	0	0	0	0	0	0	0	0	0	0	0	0	0	0	0	0	0	0	0	0	0	0	0	0	0	0	0	0	0	0	0	0	73.93	FALSE	FALSE	FALSE	87	0.004
ABLIM2p.Val460Ile	ABLIM2	0.00425128838256269	0.00519858598461218	0	0.012753865147688	NA	NA	NA	NA	NA	NA	0.0061281708680681925	0.009597850081581726	Ile	Val	FALSE	NA	1	0	0	0	0	0	0	0	0	0	0	0	0	0	0	0	0	0	0	0	0	0	0	0	0	0	0	0	1	0	0	0	0	0	0	0	0	0	0	0	0	0	0	0	0	0	0	0	0	0	0	0	0	0	0	0	0	0	0	0	0	0	0	0	0	0	73.38	FALSE	FALSE	FALSE	87	0.004
ABLIM3p.Asn19Ser	ABLIM3	0.00425128838256269	0.00519858598461218	0	0.012753865147688	NA	NA	NA	NA	NA	NA	0.0061281708680681925	0.009597850081581726	Ser	Asn	TRUE	NA	1	0	0	0	0	0	0	0	0	0	0	0	0	0	0	0	0	0	0	0	0	0	0	0	0	0	0	0	1	0	0	0	0	0	0	0	0	0	0	0	0	0	0	0	0	0	0	0	0	0	0	0	0	0	0	0	0	0	0	0	0	0	0	0	0	0	74	FALSE	FALSE	FALSE	87	0.004
ABLIM3p.Asp575Ala	ABLIM3	0.00425128838256269	0.00519858598461218	0	0.012753865147688	NA	NA	NA	NA	NA	NA	0.0061281708680681925	0.009597850081581726	Ala	Asp	FALSE	NA	1	0	0	0	0	0	0	0	0	0	0	0	0	0	0	0	0	0	0	0	0	0	0	0	0	0	0	0	1	0	0	0	0	0	0	0	0	0	0	0	0	0	0	0	0	0	0	0	0	0	0	0	0	0	0	0	0	0	0	0	0	0	0	0	0	0	73.73	FALSE	FALSE	FALSE	87	0.004
ABLIM3p.Glu617Gly	ABLIM3	0.00425128838256269	0.00519858598461218	0	0.012753865147688	NA	NA	NA	NA	NA	NA	0.0061281708680681925	0.009597850081581726	Gly	Glu	FALSE	NA	1	0	0	0	0	0	0	0	0	0	0	0	0	0	0	0	0	0	0	0	0	0	0	0	0	0	0	0	1	0	0	0	0	0	0	0	0	0	0	0	0	0	0	0	0	0	0	0	0	0	0	0	0	0	0	0	0	0	0	0	0	0	0	0	0	0	73.74	FALSE	FALSE	FALSE	87	0.004
ABLIM3p.Leu165Met	ABLIM3	0.00425128838256269	0.00519858598461218	0	0.012753865147688	NA	NA	NA	NA	NA	NA	0.0061281708680681925	0.009597850081581726	Met	Leu	FALSE	NA	1	0	0	0	0	0	0	0	0	0	0	0	0	0	0	0	0	0	0	0	0	0	0	0	0	0	0	0	1	0	0	0	0	0	0	0	0	0	0	0	0	0	0	0	0	0	0	0	0	0	0	0	0	0	0	0	0	0	0	0	0	0	0	0	0	0	73.44	FALSE	FALSE	FALSE	87	0.004
ABLIM3p.Leu602Ile	ABLIM3	0.00425128838256269	0.00519858598461218	0	0.012753865147688	NA	NA	NA	NA	NA	NA	0.0061281708680681925	0.009597850081581726	Ile	Leu	FALSE	NA	1	0	0	0	0	0	0	0	0	0	0	0	0	0	0	0	0	0	0	0	0	0	0	0	0	0	0	0	1	0	0	0	0	0	0	0	0	0	0	0	0	0	0	0	0	0	0	0	0	0	0	0	0	0	0	0	0	0	0	0	0	0	0	0	0	0	73.60000000000001	FALSE	FALSE	FALSE	87	0.004
ABLIM3p.Lys192Asn	ABLIM3	0.00425128838256269	0.00519858598461218	0	0.012753865147688	NA	NA	NA	NA	NA	NA	0.0061281708680681925	0.009597850081581726	Asn	Lys	FALSE	NA	1	0	0	0	0	0	0	0	0	0	0	0	0	0	0	0	0	0	0	0	0	0	0	0	0	0	0	0	1	0	0	0	0	0	0	0	0	0	0	0	0	0	0	0	0	0	0	0	0	0	0	0	0	0	0	0	0	0	0	0	0	0	0	0	0	0	73.83	FALSE	FALSE	FALSE	87	0.004
ABRAp.Gly4Val	ABRA	0.00425128838256269	0.00519858598461218	0	0.012753865147688	NA	NA	NA	NA	NA	NA	0.0061281708680681925	0.009597850081581726	Val	Gly	FALSE	NA	1	0	0	0	0	0	0	0	0	0	0	0	0	0	0	0	0	0	0	0	0	0	0	0	0	0	0	0	1	0	0	0	0	0	0	0	0	0	0	0	0	0	0	0	0	0	0	0	0	0	0	0	0	0	0	0	0	0	0	0	0	0	0	0	0	0	72.7	FALSE	FALSE	FALSE	87	0.004
ABRAp.His280Tyr	ABRA	0.00425128838256269	0.00519858598461218	0	0.012753865147688	NA	NA	NA	NA	NA	NA	0.0061281708680681925	0.009597850081581726	Tyr	His	TRUE	NA	1	0	0	0	0	0	0	0	0	0	0	0	0	0	0	0	0	0	0	0	0	0	0	0	0	0	0	0	1	0	0	0	0	0	0	0	0	0	0	0	0	0	0	0	0	0	0	0	0	0	0	0	0	0	0	0	0	0	0	0	0	0	0	0	0	0	73.86	FALSE	FALSE	FALSE	87	0.004
ABRp.Met615Val	ABR	0.00425128838256269	0.00519858598461218	0	0.012753865147688	NA	NA	NA	NA	NA	NA	0.0061281708680681925	0.009597850081581726	Val	Met	FALSE	NA	1	0	0	0	0	0	0	0	0	0	0	0	0	0	0	0	0	0	0	0	0	0	0	0	0	0	0	0	1	0	0	0	0	0	0	0	0	0	0	0	0	0	0	0	0	0	0	0	0	0	0	0	0	0	0	0	0	0	0	0	0	0	0	0	0	0	73.21000000000001	FALSE	FALSE	FALSE	87	0.004
ABRp.Pro10Arg	ABR	0.00425128838256269	0.00519858598461218	0	0.012753865147688	NA	NA	NA	NA	NA	NA	0.0061281708680681925	0.009597850081581726	Arg	Pro	TRUE	NA	1	0	0	0	0	0	0	0	0	0	0	0	0	0	0	0	0	0	0	0	0	0	0	0	0	0	0	0	1	0	0	0	0	0	0	0	0	0	0	0	0	0	0	0	0	0	0	0	0	0	0	0	0	0	0	0	0	0	0	0	0	0	0	0	0	0	73.35000000000001	FALSE	FALSE	FALSE	87	0.004
ABRp.Pro265Gln	ABR	0.00425128838256269	0.00519858598461218	0	0.012753865147688	NA	NA	NA	NA	NA	NA	0.0061281708680681925	0.009597850081581726	Gln	Pro	FALSE	NA	1	0	0	0	0	0	0	0	0	0	0	0	0	0	0	0	0	0	0	0	0	0	0	0	0	0	0	0	1	0	0	0	0	0	0	0	0	0	0	0	0	0	0	0	0	0	0	0	0	0	0	0	0	0	0	0	0	0	0	0	0	0	0	0	0	0	73.31	FALSE	FALSE	FALSE	87	0.004
ABRp.Pro73Leu	ABR	0.00425128838256269	0.00519858598461218	0	0.012753865147688	NA	NA	NA	NA	NA	NA	0.0061281708680681925	0.009597850081581726	Leu	Pro	FALSE	NA	1	0	0	0	0	0	0	0	0	0	0	0	0	0	0	0	0	0	0	0	0	0	0	0	0	0	0	0	1	0	0	0	0	0	0	0	0	0	0	0	0	0	0	0	0	0	0	0	0	0	0	0	0	0	0	0	0	0	0	0	0	0	0	0	0	0	73.01	FALSE	FALSE	FALSE	87	0.004
ABT1p.Gly108Val	ABT1	0.00425128838256269	0.00519858598461218	0	0.012753865147688	NA	NA	NA	NA	NA	NA	0.0061281708680681925	0.009597850081581726	Val	Gly	FALSE	NA	1	0	0	0	0	0	0	0	0	0	0	0	0	0	0	0	0	0	0	0	0	0	0	0	0	0	0	0	1	0	0	0	0	0	0	0	0	0	0	0	0	0	0	0	0	0	0	0	0	0	0	0	0	0	0	0	0	0	0	0	0	0	0	0	0	0	72.93	FALSE	FALSE	FALSE	87	0.004
ABT1p.Lys40Ter	ABT1	0.00425128838256269	0.00519858598461218	0	0.012753865147688	NA	NA	NA	NA	NA	NA	0.0061281708680681925	0.009597850081581726	Ter	Lys	FALSE	NA	1	0	0	0	0	0	0	0	0	0	0	0	0	0	0	0	0	0	0	0	0	0	0	0	0	0	0	0	1	0	0	0	0	0	0	0	0	0	0	0	0	0	0	0	0	0	0	0	0	0	0	0	0	0	0	0	0	0	0	0	0	0	0	0	0	0	74.04	FALSE	FALSE	FALSE	87	0.004
ABT1p.Phe138Leu	ABT1	0.00425128838256269	0.00519858598461218	0	0.012753865147688	NA	NA	NA	NA	NA	NA	0.0061281708680681925	0.009597850081581726	Leu	Phe	FALSE	NA	1	0	0	0	0	0	0	0	0	0	0	0	0	0	0	0	0	0	0	0	0	0	0	0	0	0	0	0	1	0	0	0	0	0	0	0	0	0	0	0	0	0	0	0	0	0	0	0	0	0	0	0	0	0	0	0	0	0	0	0	0	0	0	0	0	0	73.79	FALSE	FALSE	FALSE	87	0.004
ABTB1p.Ser137Cys	ABTB1	0.00425128838256269	0.00519858598461218	0	0.012753865147688	NA	NA	NA	NA	NA	NA	0.0061281708680681925	0.009597850081581726	Cys	Ser	TRUE	NA	1	0	0	0	0	0	0	0	0	0	0	0	0	0	0	0	0	0	0	0	0	0	0	0	0	0	0	0	1	0	0	0	0	0	0	0	0	0	0	0	0	0	0	0	0	0	0	0	0	0	0	0	0	0	0	0	0	0	0	0	0	0	0	0	0	0	73.47	FALSE	FALSE	FALSE	87	0.004
ABTB2p.Asp253Tyr	ABTB2	0.00425128838256269	0.00519858598461218	0	0.012753865147688	NA	NA	NA	NA	NA	NA	0.0061281708680681925	0.009597850081581726	Tyr	Asp	TRUE	NA	1	0	0	0	0	0	0	0	0	0	0	0	0	0	0	0	0	0	0	0	0	0	0	0	0	0	0	0	1	0	0	0	0	0	0	0	0	0	0	0	0	0	0	0	0	0	0	0	0	0	0	0	0	0	0	0	0	0	0	0	0	0	0	0	0	0	73.19	FALSE	FALSE	FALSE	87	0.004
ABTB2p.Glu276Asp	ABTB2	0.00425128838256269	0.00519858598461218	0	0.012753865147688	NA	NA	NA	NA	NA	NA	0.0061281708680681925	0.009597850081581726	Asp	Glu	FALSE	NA	1	0	0	0	0	0	0	0	0	0	0	0	0	0	0	0	0	0	0	0	0	0	0	0	0	0	0	0	1	0	0	0	0	0	0	0	0	0	0	0	0	0	0	0	0	0	0	0	0	0	0	0	0	0	0	0	0	0	0	0	0	0	0	0	0	0	73.83	FALSE	FALSE	FALSE	87	0.004
ABTB2p.Gly533Trp	ABTB2	0.00425128838256269	0.00519858598461218	0	0.012753865147688	NA	NA	NA	NA	NA	NA	0.0061281708680681925	0.009597850081581726	Trp	Gly	FALSE	NA	1	0	0	0	0	0	0	0	0	0	0	0	0	0	0	0	0	0	0	0	0	0	0	0	0	0	0	0	1	0	0	0	0	0	0	0	0	0	0	0	0	0	0	0	0	0	0	0	0	0	0	0	0	0	0	0	0	0	0	0	0	0	0	0	0	0	73.81	FALSE	FALSE	FALSE	87	0.004
AC003002.6p.Pro119Arg	AC00300	0.00425128838256269	0.00519858598461218	0	0.012753865147688	NA	NA	NA	NA	NA	NA	0.0061281708680681925	0.009597850081581726	Arg	Pro	TRUE	NA	1	0	0	0	0	0	0	0	0	0	0	0	0	0	0	0	0	0	0	0	0	0	0	0	0	0	0	0	1	0	0	0	0	0	0	0	0	0	0	0	0	0	0	0	0	0	0	0	0	0	0	0	0	0	0	0	0	0	0	0	0	0	0	0	0	0	73.27	FALSE	FALSE	FALSE	87	0.004
AC004381.6p.Gly76Asp	AC00438	0.00425128838256269	0.00519858598461218	0	0.012753865147688	NA	NA	NA	NA	NA	NA	0.0061281708680681925	0.009597850081581726	Asp	Gly	FALSE	NA	1	0	0	0	0	0	0	0	0	0	0	0	0	0	0	0	0	0	0	0	0	0	0	0	0	0	0	0	1	0	0	0	0	0	0	0	0	0	0	0	0	0	0	0	0	0	0	0	0	0	0	0	0	0	0	0	0	0	0	0	0	0	0	0	0	0	72.98	FALSE	FALSE	FALSE	87	0.004
AC004381.6p.Met497Ile	AC00438	0.00425128838256269	0.00519858598461218	0	0.012753865147688	NA	NA	NA	NA	NA	NA	0.0061281708680681925	0.009597850081581726	Ile	Met	FALSE	NA	1	0	0	0	0	0	0	0	0	0	0	0	0	0	0	0	0	0	0	0	0	0	0	0	0	0	0	0	1	0	0	0	0	0	0	0	0	0	0	0	0	0	0	0	0	0	0	0	0	0	0	0	0	0	0	0	0	0	0	0	0	0	0	0	0	0	73.47	FALSE	FALSE	FALSE	87	0.004
AC005609.1p.Ala50Thr	AC00560	0.00425128838256269	0.00519858598461218	0	0.012753865147688	NA	NA	NA	NA	NA	NA	0.0061281708680681925	0.009597850081581726	Thr	Ala	TRUE	NA	1	0	0	0	0	0	0	0	0	0	0	0	0	0	0	0	0	0	0	0	0	0	0	0	0	0	0	0	1	0	0	0	0	0	0	0	0	0	0	0	0	0	0	0	0	0	0	0	0	0	0	0	0	0	0	0	0	0	0	0	0	0	0	0	0	0	73.35000000000001	FALSE	FALSE	FALSE	87	0.004
AC026202.1p.Gly178Cys	AC02620	0.00425128838256269	0.00519858598461218	0	0.012753865147688	NA	NA	NA	NA	NA	NA	0.0061281708680681925	0.009597850081581726	Cys	Gly	TRUE	NA	1	0	0	0	0	0	0	0	0	0	0	0	0	0	0	0	0	0	0	0	0	0	0	0	0	0	0	0	1	0	0	0	0	0	0	0	0	0	0	0	0	0	0	0	0	0	0	0	0	0	0	0	0	0	0	0	0	0	0	0	0	0	0	0	0	0	73.14	FALSE	FALSE	FALSE	87	0.004
AC026202.1p.Pro151His	AC02620	0.00425128838256269	0.00519858598461218	0	0.012753865147688	NA	NA	NA	NA	NA	NA	0.0061281708680681925	0.009597850081581726	His	Pro	TRUE	NA	1	0	0	0	0	0	0	0	0	0	0	0	0	0	0	0	0	0	0	0	0	0	0	0	0	0	0	0	1	0	0	0	0	0	0	0	0	0	0	0	0	0	0	0	0	0	0	0	0	0	0	0	0	0	0	0	0	0	0	0	0	0	0	0	0	0	73.51	FALSE	FALSE	FALSE	87	0.004
AC026703.1p.Arg23Met	AC02670	0.00425128838256269	0.00519858598461218	0	0.012753865147688	NA	NA	NA	NA	NA	NA	0.0061281708680681925	0.009597850081581726	Met	Arg	FALSE	NA	1	0	0	0	0	0	0	0	0	0	0	0	0	0	0	0	0	0	0	0	0	0	0	0	0	0	0	0	1	0	0	0	0	0	0	0	0	0	0	0	0	0	0	0	0	0	0	0	0	0	0	0	0	0	0	0	0	0	0	0	0	0	0	0	0	0	73.32000000000001	FALSE	FALSE	FALSE	87	0.004
AC074389.6p.Leu150Ile	AC07438	0.00425128838256269	0.00519858598461218	0	0.012753865147688	NA	NA	NA	NA	NA	NA	0.0061281708680681925	0.009597850081581726	Ile	Leu	FALSE	NA	1	0	0	0	0	0	0	0	0	0	0	0	0	0	0	0	0	0	0	0	0	0	0	0	0	0	0	0	1	0	0	0	0	0	0	0	0	0	0	0	0	0	0	0	0	0	0	0	0	0	0	0	0	0	0	0	0	0	0	0	0	0	0	0	0	0	73.25	FALSE	FALSE	FALSE	87	0.004
AC079354.1p.Ser489Ter	AC07935	0.00425128838256269	0.00519858598461218	0	0.012753865147688	NA	NA	NA	NA	NA	NA	0.0061281708680681925	0.009597850081581726	Ter	Ser	FALSE	NA	1	0	0	0	0	0	0	0	0	0	0	0	0	0	0	0	0	0	0	0	0	0	0	0	0	0	0	0	1	0	0	0	0	0	0	0	0	0	0	0	0	0	0	0	0	0	0	0	0	0	0	0	0	0	0	0	0	0	0	0	0	0	0	0	0	0	73.27	FALSE	FALSE	FALSE	87	0.004
AC079354.1p.Trp56Arg	AC07935	0.00425128838256269	0.00519858598461218	0	0.012753865147688	NA	NA	NA	NA	NA	NA	0.0061281708680681925	0.009597850081581726	Arg	Trp	TRUE	NA	1	0	0	0	0	0	0	0	0	0	0	0	0	0	0	0	0	0	0	0	0	0	0	0	0	0	0	0	1	0	0	0	0	0	0	0	0	0	0	0	0	0	0	0	0	0	0	0	0	0	0	0	0	0	0	0	0	0	0	0	0	0	0	0	0	0	73.48	FALSE	FALSE	FALSE	87	0.004
AC079612.1p.Glu9Ter	AC07961	0.00425128838256269	0.00519858598461218	0	0.012753865147688	NA	NA	NA	NA	NA	NA	0.0061281708680681925	0.009597850081581726	Ter	Glu	FALSE	NA	1	0	0	0	0	0	0	0	0	0	0	0	0	0	0	0	0	0	0	0	0	0	0	0	0	0	0	0	1	0	0	0	0	0	0	0	0	0	0	0	0	0	0	0	0	0	0	0	0	0	0	0	0	0	0	0	0	0	0	0	0	0	0	0	0	0	73.78	FALSE	FALSE	FALSE	87	0.004
AC104534.3p.Gly525Ter	AC10453	0.00425128838256269	0.00519858598461218	0	0.012753865147688	NA	NA	NA	NA	NA	NA	0.0061281708680681925	0.009597850081581726	Ter	Gly	FALSE	NA	1	0	0	0	0	0	0	0	0	0	0	0	0	0	0	0	0	0	0	0	0	0	0	0	0	0	0	0	1	0	0	0	0	0	0	0	0	0	0	0	0	0	0	0	0	0	0	0	0	0	0	0	0	0	0	0	0	0	0	0	0	0	0	0	0	0	73.07000000000001	FALSE	FALSE	FALSE	87	0.004
AC114494.1p.Val316Ala	AC11449	0.00425128838256269	0.00519858598461218	0	0.012753865147688	NA	NA	NA	NA	NA	NA	0.0061281708680681925	0.009597850081581726	Ala	Val	FALSE	NA	1	0	0	0	0	0	0	0	0	0	0	0	0	0	0	0	0	0	0	0	0	0	0	0	0	0	0	0	1	0	0	0	0	0	0	0	0	0	0	0	0	0	0	0	0	0	0	0	0	0	0	0	0	0	0	0	0	0	0	0	0	0	0	0	0	0	73.46000000000001	FALSE	FALSE	FALSE	87	0.004
AC129492.6p.Gly155Ala	AC12949	0.00425128838256269	0.00519858598461218	0	0.012753865147688	NA	NA	NA	NA	NA	NA	0.0061281708680681925	0.009597850081581726	Ala	Gly	FALSE	NA	1	0	0	0	0	0	0	0	0	0	0	0	0	0	0	0	0	0	0	0	0	0	0	0	0	0	0	0	1	0	0	0	0	0	0	0	0	0	0	0	0	0	0	0	0	0	0	0	0	0	0	0	0	0	0	0	0	0	0	0	0	0	0	0	0	0	74.02	FALSE	FALSE	FALSE	87	0.004
AC132192.1p.Arg6Gly	AC13219	0.00425128838256269	0.00519858598461218	0	0.012753865147688	NA	NA	NA	NA	NA	NA	0.0061281708680681925	0.009597850081581726	Gly	Arg	FALSE	NA	1	0	0	0	0	0	0	0	0	0	0	0	0	0	0	0	0	0	0	0	0	0	0	0	0	0	0	0	1	0	0	0	0	0	0	0	0	0	0	0	0	0	0	0	0	0	0	0	0	0	0	0	0	0	0	0	0	0	0	0	0	0	0	0	0	0	72.92	FALSE	FALSE	FALSE	87	0.004
AC135048.1p.Trp188Leu	AC13504	0.00425128838256269	0.00519858598461218	0	0.012753865147688	NA	NA	NA	NA	NA	NA	0.0061281708680681925	0.009597850081581726	Leu	Trp	FALSE	NA	1	0	0	0	0	0	0	0	0	0	0	0	0	0	0	0	0	0	0	0	0	0	0	0	0	0	0	0	1	0	0	0	0	0	0	0	0	0	0	0	0	0	0	0	0	0	0	0	0	0	0	0	0	0	0	0	0	0	0	0	0	0	0	0	0	0	73.8	FALSE	FALSE	FALSE	87	0.004
AC140481.2p.Asp52Glu	AC14048	0.00425128838256269	0.00519858598461218	0	0.012753865147688	NA	NA	NA	NA	NA	NA	0.0061281708680681925	0.009597850081581726	Glu	Asp	FALSE	NA	1	0	0	0	0	0	0	0	0	0	0	0	0	0	0	0	0	0	0	0	0	0	0	0	0	0	0	0	1	0	0	0	0	0	0	0	0	0	0	0	0	0	0	0	0	0	0	0	0	0	0	0	0	0	0	0	0	0	0	0	0	0	0	0	0	0	74.51	FALSE	FALSE	FALSE	87	0.004
ACAA1p.Gly320Ala	ACAA1	0.00425128838256269	0.00519858598461218	0	0.012753865147688	NA	NA	NA	NA	NA	NA	0.0061281708680681925	0.009597850081581726	Ala	Gly	FALSE	NA	1	0	0	0	0	0	0	0	0	0	0	0	0	0	0	0	0	0	0	0	0	0	0	0	0	0	0	0	1	0	0	0	0	0	0	0	0	0	0	0	0	0	0	0	0	0	0	0	0	0	0	0	0	0	0	0	0	0	0	0	0	0	0	0	0	0	73.57000000000001	FALSE	FALSE	FALSE	87	0.004
ACAA1p.Ile223Leu	ACAA1	0.00425128838256269	0.00519858598461218	0	0.012753865147688	NA	NA	NA	NA	NA	NA	0.0061281708680681925	0.009597850081581726	Leu	Ile	FALSE	NA	1	0	0	0	0	0	0	0	0	0	0	0	0	0	0	0	0	0	0	0	0	0	0	0	0	0	0	0	1	0	0	0	0	0	0	0	0	0	0	0	0	0	0	0	0	0	0	0	0	0	0	0	0	0	0	0	0	0	0	0	0	0	0	0	0	0	73.13	FALSE	FALSE	FALSE	87	0.004
ACAA1p.Val72Leu	ACAA1	0.00425128838256269	0.00519858598461218	0	0.012753865147688	NA	NA	NA	NA	NA	NA	0.0061281708680681925	0.009597850081581726	Leu	Val	FALSE	NA	1	0	0	0	0	0	0	0	0	0	0	0	0	0	0	0	0	0	0	0	0	0	0	0	0	0	0	0	1	0	0	0	0	0	0	0	0	0	0	0	0	0	0	0	0	0	0	0	0	0	0	0	0	0	0	0	0	0	0	0	0	0	0	0	0	0	73.55	FALSE	FALSE	FALSE	87	0.004
ACACAp.Gln422Glu	ACACA	0.00425128838256269	0.00519858598461218	0	0.012753865147688	NA	NA	NA	NA	NA	NA	0.0061281708680681925	0.009597850081581726	Glu	Gln	FALSE	NA	1	0	0	0	0	0	0	0	0	0	0	0	0	0	0	0	0	0	0	0	0	0	0	0	0	0	0	0	1	0	0	0	0	0	0	0	0	0	0	0	0	0	0	0	0	0	0	0	0	0	0	0	0	0	0	0	0	0	0	0	0	0	0	0	0	0	74.18	FALSE	FALSE	FALSE	87	0.004
ACACAp.Glu1403Asp	ACACA	0.00425128838256269	0.00519858598461218	0	0.012753865147688	NA	NA	NA	NA	NA	NA	0.0061281708680681925	0.009597850081581726	Asp	Glu	FALSE	NA	1	0	0	0	0	0	0	0	0	0	0	0	0	0	0	0	0	0	0	0	0	0	0	0	0	0	0	0	1	0	0	0	0	0	0	0	0	0	0	0	0	0	0	0	0	0	0	0	0	0	0	0	0	0	0	0	0	0	0	0	0	0	0	0	0	0	74.15	FALSE	FALSE	FALSE	87	0.004
ACACAp.Gly715Ter	ACACA	0.00425128838256269	0.00519858598461218	0	0.012753865147688	NA	NA	NA	NA	NA	NA	0.0061281708680681925	0.009597850081581726	Ter	Gly	FALSE	NA	1	0	0	0	0	0	0	0	0	0	0	0	0	0	0	0	0	0	0	0	0	0	0	0	0	0	0	0	1	0	0	0	0	0	0	0	0	0	0	0	0	0	0	0	0	0	0	0	0	0	0	0	0	0	0	0	0	0	0	0	0	0	0	0	0	0	74.28	FALSE	FALSE	FALSE	87	0.004
ACACAp.Ile645Val	ACACA	0.00425128838256269	0.00519858598461218	0	0.012753865147688	NA	NA	NA	NA	NA	NA	0.0061281708680681925	0.009597850081581726	Val	Ile	FALSE	NA	1	0	0	0	0	0	0	0	0	0	0	0	0	0	0	0	0	0	0	0	0	0	0	0	0	0	0	0	1	0	0	0	0	0	0	0	0	0	0	0	0	0	0	0	0	0	0	0	0	0	0	0	0	0	0	0	0	0	0	0	0	0	0	0	0	0	73.58	FALSE	FALSE	FALSE	87	0.004
ACACAp.Lys956Arg	ACACA	0.00425128838256269	0.00519858598461218	0	0.012753865147688	NA	NA	NA	NA	NA	NA	0.0061281708680681925	0.009597850081581726	Arg	Lys	TRUE	NA	1	0	0	0	0	0	0	0	0	0	0	0	0	0	0	0	0	0	0	0	0	0	0	0	0	0	0	0	1	0	0	0	0	0	0	0	0	0	0	0	0	0	0	0	0	0	0	0	0	0	0	0	0	0	0	0	0	0	0	0	0	0	0	0	0	0	73.5	FALSE	FALSE	FALSE	87	0.004
ACACAp.Pro860His	ACACA	0.00425128838256269	0.00519858598461218	0	0.012753865147688	NA	NA	NA	NA	NA	NA	0.0061281708680681925	0.009597850081581726	His	Pro	TRUE	NA	1	0	0	0	0	0	0	0	0	0	0	0	0	0	0	0	0	0	0	0	0	0	0	0	0	0	0	0	1	0	0	0	0	0	0	0	0	0	0	0	0	0	0	0	0	0	0	0	0	0	0	0	0	0	0	0	0	0	0	0	0	0	0	0	0	0	73.11	FALSE	FALSE	FALSE	87	0.004
ACACAp.Ser1531Arg	ACACA	0.00425128838256269	0.00519858598461218	0	0.012753865147688	NA	NA	NA	NA	NA	NA	0.0061281708680681925	0.009597850081581726	Arg	Ser	TRUE	NA	1	0	0	0	0	0	0	0	0	0	0	0	0	0	0	0	0	0	0	0	0	0	0	0	0	0	0	0	1	0	0	0	0	0	0	0	0	0	0	0	0	0	0	0	0	0	0	0	0	0	0	0	0	0	0	0	0	0	0	0	0	0	0	0	0	0	73.55	FALSE	FALSE	FALSE	87	0.004
ACACAp.Thr2360Met	ACACA	0.00425128838256269	0.00519858598461218	0	0.012753865147688	NA	NA	NA	NA	NA	NA	0.0061281708680681925	0.009597850081581726	Met	Thr	FALSE	NA	1	0	0	0	0	0	0	0	0	0	0	0	0	0	0	0	0	0	0	0	0	0	0	0	0	0	0	0	1	0	0	0	0	0	0	0	0	0	0	0	0	0	0	0	0	0	0	0	0	0	0	0	0	0	0	0	0	0	0	0	0	0	0	0	0	0	73.04	FALSE	FALSE	FALSE	87	0.004
ACACAp.Val1929Ala	ACACA	0.00425128838256269	0.00519858598461218	0	0.012753865147688	NA	NA	NA	NA	NA	NA	0.0061281708680681925	0.009597850081581726	Ala	Val	FALSE	NA	1	0	0	0	0	0	0	0	0	0	0	0	0	0	0	0	0	0	0	0	0	0	0	0	0	0	0	0	1	0	0	0	0	0	0	0	0	0	0	0	0	0	0	0	0	0	0	0	0	0	0	0	0	0	0	0	0	0	0	0	0	0	0	0	0	0	73.74	FALSE	FALSE	FALSE	87	0.004
ACACBp.Glu2309Gly	ACACB	0.00425128838256269	0.00519858598461218	0	0.012753865147688	NA	NA	NA	NA	NA	NA	0.0061281708680681925	0.009597850081581726	Gly	Glu	FALSE	NA	1	0	0	0	0	0	0	0	0	0	0	0	0	0	0	0	0	0	0	0	0	0	0	0	0	0	0	0	1	0	0	0	0	0	0	0	0	0	0	0	0	0	0	0	0	0	0	0	0	0	0	0	0	0	0	0	0	0	0	0	0	0	0	0	0	0	73.62	FALSE	FALSE	FALSE	87	0.004
ACACBp.His1956Leu	ACACB	0.00425128838256269	0.00519858598461218	0	0.012753865147688	NA	NA	NA	NA	NA	NA	0.0061281708680681925	0.009597850081581726	Leu	His	FALSE	NA	1	0	0	0	0	0	0	0	0	0	0	0	0	0	0	0	0	0	0	0	0	0	0	0	0	0	0	0	1	0	0	0	0	0	0	0	0	0	0	0	0	0	0	0	0	0	0	0	0	0	0	0	0	0	0	0	0	0	0	0	0	0	0	0	0	0	73.21000000000001	FALSE	FALSE	FALSE	87	0.004
ACACBp.Phe1258Leu	ACACB	0.00425128838256269	0.00519858598461218	0	0.012753865147688	NA	NA	NA	NA	NA	NA	0.0061281708680681925	0.009597850081581726	Leu	Phe	FALSE	NA	1	0	0	0	0	0	0	0	0	0	0	0	0	0	0	0	0	0	0	0	0	0	0	0	0	0	0	0	1	0	0	0	0	0	0	0	0	0	0	0	0	0	0	0	0	0	0	0	0	0	0	0	0	0	0	0	0	0	0	0	0	0	0	0	0	0	74.04	FALSE	FALSE	FALSE	87	0.004
ACACBp.Tyr1891Ter	ACACB	0.00425128838256269	0.00519858598461218	0	0.012753865147688	NA	NA	NA	NA	NA	NA	0.0061281708680681925	0.009597850081581726	Ter	Tyr	FALSE	NA	1	0	0	0	0	0	0	0	0	0	0	0	0	0	0	0	0	0	0	0	0	0	0	0	0	0	0	0	1	0	0	0	0	0	0	0	0	0	0	0	0	0	0	0	0	0	0	0	0	0	0	0	0	0	0	0	0	0	0	0	0	0	0	0	0	0	74.12	FALSE	FALSE	FALSE	87	0.004
ACACBp.Val2293Met	ACACB	0.00425128838256269	0.00519858598461218	0	0.012753865147688	NA	NA	NA	NA	NA	NA	0.0061281708680681925	0.009597850081581726	Met	Val	FALSE	NA	1	0	0	0	0	0	0	0	0	0	0	0	0	0	0	0	0	0	0	0	0	0	0	0	0	0	0	0	1	0	0	0	0	0	0	0	0	0	0	0	0	0	0	0	0	0	0	0	0	0	0	0	0	0	0	0	0	0	0	0	0	0	0	0	0	0	73.77	FALSE	FALSE	FALSE	87	0.004
ACAD10p.Asp1023Asn	ACAD10	0.00425128838256269	0.00519858598461218	0	0.012753865147688	NA	NA	NA	NA	NA	NA	0.0061281708680681925	0.009597850081581726	Asn	Asp	FALSE	NA	1	0	0	0	0	0	0	0	0	0	0	0	0	0	0	0	0	0	0	0	0	0	0	0	0	0	0	0	1	0	0	0	0	0	0	0	0	0	0	0	0	0	0	0	0	0	0	0	0	0	0	0	0	0	0	0	0	0	0	0	0	0	0	0	0	0	73.43	FALSE	FALSE	FALSE	87	0.004
ACAD10p.Glu464Ter	ACAD10	0.00425128838256269	0.00519858598461218	0	0.012753865147688	NA	NA	NA	NA	NA	NA	0.0061281708680681925	0.009597850081581726	Ter	Glu	FALSE	NA	1	0	0	0	0	0	0	0	0	0	0	0	0	0	0	0	0	0	0	0	0	0	0	0	0	0	0	0	1	0	0	0	0	0	0	0	0	0	0	0	0	0	0	0	0	0	0	0	0	0	0	0	0	0	0	0	0	0	0	0	0	0	0	0	0	0	73.63	FALSE	FALSE	FALSE	87	0.004
ACAD10p.Glu816Asp	ACAD10	0.00425128838256269	0.00519858598461218	0	0.012753865147688	NA	NA	NA	NA	NA	NA	0.0061281708680681925	0.009597850081581726	Asp	Glu	FALSE	NA	1	0	0	0	0	0	0	0	0	0	0	0	0	0	0	0	0	0	0	0	0	0	0	0	0	0	0	0	1	0	0	0	0	0	0	0	0	0	0	0	0	0	0	0	0	0	0	0	0	0	0	0	0	0	0	0	0	0	0	0	0	0	0	0	0	0	73.54	FALSE	FALSE	FALSE	87	0.004
ACAD10p.Pro782Thr	ACAD10	0.00425128838256269	0.00519858598461218	0	0.012753865147688	NA	NA	NA	NA	NA	NA	0.0061281708680681925	0.009597850081581726	Thr	Pro	TRUE	NA	1	0	0	0	0	0	0	0	0	0	0	0	0	0	0	0	0	0	0	0	0	0	0	0	0	0	0	0	1	0	0	0	0	0	0	0	0	0	0	0	0	0	0	0	0	0	0	0	0	0	0	0	0	0	0	0	0	0	0	0	0	0	0	0	0	0	73.43	FALSE	FALSE	FALSE	87	0.004
ACAD10p.Tyr562Asn	ACAD10	0.00425128838256269	0.00519858598461218	0	0.012753865147688	NA	NA	NA	NA	NA	NA	0.0061281708680681925	0.009597850081581726	Asn	Tyr	FALSE	NA	1	0	0	0	0	0	0	0	0	0	0	0	0	0	0	0	0	0	0	0	0	0	0	0	0	0	0	0	1	0	0	0	0	0	0	0	0	0	0	0	0	0	0	0	0	0	0	0	0	0	0	0	0	0	0	0	0	0	0	0	0	0	0	0	0	0	73.41	FALSE	FALSE	FALSE	87	0.004
ACAD11p.Cys503Ser	ACAD11	0.00425128838256269	0.00519858598461218	0	0.012753865147688	NA	NA	NA	NA	NA	NA	0.0061281708680681925	0.009597850081581726	Ser	Cys	TRUE	NA	1	0	0	0	0	0	0	0	0	0	0	0	0	0	0	0	0	0	0	0	0	0	0	0	0	0	0	0	1	0	0	0	0	0	0	0	0	0	0	0	0	0	0	0	0	0	0	0	0	0	0	0	0	0	0	0	0	0	0	0	0	0	0	0	0	0	74.21000000000001	FALSE	FALSE	FALSE	87	0.004
ACAD8p.Gly265Asp	ACAD8	0.00425128838256269	0.00519858598461218	0	0.012753865147688	NA	NA	NA	NA	NA	NA	0.0061281708680681925	0.009597850081581726	Asp	Gly	FALSE	NA	1	0	0	0	0	0	0	0	0	0	0	0	0	0	0	0	0	0	0	0	0	0	0	0	0	0	0	0	1	0	0	0	0	0	0	0	0	0	0	0	0	0	0	0	0	0	0	0	0	0	0	0	0	0	0	0	0	0	0	0	0	0	0	0	0	0	73.39	FALSE	FALSE	FALSE	87	0.004
ACAD9p.Gly136Trp	ACAD9	0.00425128838256269	0.00519858598461218	0	0.012753865147688	NA	NA	NA	NA	NA	NA	0.0061281708680681925	0.009597850081581726	Trp	Gly	FALSE	NA	1	0	0	0	0	0	0	0	0	0	0	0	0	0	0	0	0	0	0	0	0	0	0	0	0	0	0	0	1	0	0	0	0	0	0	0	0	0	0	0	0	0	0	0	0	0	0	0	0	0	0	0	0	0	0	0	0	0	0	0	0	0	0	0	0	0	73.76	FALSE	FALSE	FALSE	87	0.004
ACADLp.Gly139Ser	ACADL	0.00425128838256269	0.00519858598461218	0	0.012753865147688	NA	NA	NA	NA	NA	NA	0.0061281708680681925	0.009597850081581726	Ser	Gly	TRUE	NA	1	0	0	0	0	0	0	0	0	0	0	0	0	0	0	0	0	0	0	0	0	0	0	0	0	0	0	0	1	0	0	0	0	0	0	0	0	0	0	0	0	0	0	0	0	0	0	0	0	0	0	0	0	0	0	0	0	0	0	0	0	0	0	0	0	0	73.46000000000001	FALSE	FALSE	FALSE	87	0.004
ACADLp.Gly178Ter	ACADL	0.00425128838256269	0.00519858598461218	0	0.012753865147688	NA	NA	NA	NA	NA	NA	0.0061281708680681925	0.009597850081581726	Ter	Gly	FALSE	NA	1	0	0	0	0	0	0	0	0	0	0	0	0	0	0	0	0	0	0	0	0	0	0	0	0	0	0	0	1	0	0	0	0	0	0	0	0	0	0	0	0	0	0	0	0	0	0	0	0	0	0	0	0	0	0	0	0	0	0	0	0	0	0	0	0	0	73.52	FALSE	FALSE	FALSE	87	0.004
ACADLp.Val384Ala	ACADL	0.00425128838256269	0.00519858598461218	0	0.012753865147688	NA	NA	NA	NA	NA	NA	0.0061281708680681925	0.009597850081581726	Ala	Val	FALSE	NA	1	0	0	0	0	0	0	0	0	0	0	0	0	0	0	0	0	0	0	0	0	0	0	0	0	0	0	0	1	0	0	0	0	0	0	0	0	0	0	0	0	0	0	0	0	0	0	0	0	0	0	0	0	0	0	0	0	0	0	0	0	0	0	0	0	0	73.43	FALSE	FALSE	FALSE	87	0.004
ACADMp.Ala217Val	ACADM	0.00425128838256269	0.00519858598461218	0	0.012753865147688	NA	NA	NA	NA	NA	NA	0.0061281708680681925	0.009597850081581726	Val	Ala	FALSE	NA	1	0	0	0	0	0	0	0	0	0	0	0	0	0	0	0	0	0	0	0	0	0	0	0	0	0	0	0	1	0	0	0	0	0	0	0	0	0	0	0	0	0	0	0	0	0	0	0	0	0	0	0	0	0	0	0	0	0	0	0	0	0	0	0	0	0	74	FALSE	FALSE	FALSE	87	0.004
ACADMp.Gln297Ter	ACADM	0.00425128838256269	0.00519858598461218	0	0.012753865147688	NA	NA	NA	NA	NA	NA	0.0061281708680681925	0.009597850081581726	Ter	Gln	FALSE	NA	1	0	0	0	0	0	0	0	0	0	0	0	0	0	0	0	0	0	0	0	0	0	0	0	0	0	0	0	1	0	0	0	0	0	0	0	0	0	0	0	0	0	0	0	0	0	0	0	0	0	0	0	0	0	0	0	0	0	0	0	0	0	0	0	0	0	74.11	FALSE	FALSE	FALSE	87	0.004
ACADMp.Ile196Met	ACADM	0.00425128838256269	0.00519858598461218	0	0.012753865147688	NA	NA	NA	NA	NA	NA	0.0061281708680681925	0.009597850081581726	Met	Ile	FALSE	NA	1	0	0	0	0	0	0	0	0	0	0	0	0	0	0	0	0	0	0	0	0	0	0	0	0	0	0	0	1	0	0	0	0	0	0	0	0	0	0	0	0	0	0	0	0	0	0	0	0	0	0	0	0	0	0	0	0	0	0	0	0	0	0	0	0	0	73.57000000000001	FALSE	FALSE	FALSE	87	0.004
ACADMp.Thr154Asn	ACADM	0.00425128838256269	0.00519858598461218	0	0.012753865147688	NA	NA	NA	NA	NA	NA	0.0061281708680681925	0.009597850081581726	Asn	Thr	FALSE	NA	1	0	0	0	0	0	0	0	0	0	0	0	0	0	0	0	0	0	0	0	0	0	0	0	0	0	0	0	1	0	0	0	0	0	0	0	0	0	0	0	0	0	0	0	0	0	0	0	0	0	0	0	0	0	0	0	0	0	0	0	0	0	0	0	0	0	73.08	FALSE	FALSE	FALSE	87	0.004
ACADVLp.Gly580Val	ACADVL	0.00425128838256269	0.00519858598461218	0	0.012753865147688	NA	NA	NA	NA	NA	NA	0.0061281708680681925	0.009597850081581726	Val	Gly	FALSE	NA	1	0	0	0	0	0	0	0	0	0	0	0	0	0	0	0	0	0	0	0	0	0	0	0	0	0	0	0	1	0	0	0	0	0	0	0	0	0	0	0	0	0	0	0	0	0	0	0	0	0	0	0	0	0	0	0	0	0	0	0	0	0	0	0	0	0	72.7	FALSE	FALSE	FALSE	87	0.004
ACANp.Gly1551Val	ACAN	0.00425128838256269	0.00519858598461218	0	0.012753865147688	NA	NA	NA	NA	NA	NA	0.0061281708680681925	0.009597850081581726	Val	Gly	FALSE	NA	1	0	0	0	0	0	0	0	0	0	0	0	0	0	0	0	0	0	0	0	0	0	0	0	0	0	0	0	1	0	0	0	0	0	0	0	0	0	0	0	0	0	0	0	0	0	0	0	0	0	0	0	0	0	0	0	0	0	0	0	0	0	0	0	0	0	73.81	FALSE	FALSE	FALSE	87	0.004
ACANp.Ser1507Arg	ACAN	0.00425128838256269	0.00519858598461218	0	0.012753865147688	NA	NA	NA	NA	NA	NA	0.0061281708680681925	0.009597850081581726	Arg	Ser	TRUE	NA	1	0	0	0	0	0	0	0	0	0	0	0	0	0	0	0	0	0	0	0	0	0	0	0	0	0	0	0	1	0	0	0	0	0	0	0	0	0	0	0	0	0	0	0	0	0	0	0	0	0	0	0	0	0	0	0	0	0	0	0	0	0	0	0	0	0	73.57000000000001	FALSE	FALSE	FALSE	87	0.004
ACAP1p.Arg167Trp	ACAP1	0.00425128838256269	0.00519858598461218	0	0.012753865147688	NA	NA	NA	NA	NA	NA	0.0061281708680681925	0.009597850081581726	Trp	Arg	FALSE	NA	1	0	0	0	0	0	0	0	0	0	0	0	0	0	0	0	0	0	0	0	0	0	0	0	0	0	0	0	1	0	0	0	0	0	0	0	0	0	0	0	0	0	0	0	0	0	0	0	0	0	0	0	0	0	0	0	0	0	0	0	0	0	0	0	0	0	73.32000000000001	FALSE	FALSE	FALSE	87	0.004
ACAP1p.Asp726Asn	ACAP1	0.00425128838256269	0.00519858598461218	0	0.012753865147688	NA	NA	NA	NA	NA	NA	0.0061281708680681925	0.009597850081581726	Asn	Asp	FALSE	NA	1	0	0	0	0	0	0	0	0	0	0	0	0	0	0	0	0	0	0	0	0	0	0	0	0	0	0	0	1	0	0	0	0	0	0	0	0	0	0	0	0	0	0	0	0	0	0	0	0	0	0	0	0	0	0	0	0	0	0	0	0	0	0	0	0	0	73.27	FALSE	FALSE	FALSE	87	0.004
ACAP1p.Gly130Arg	ACAP1	0.00425128838256269	0.00519858598461218	0	0.012753865147688	NA	NA	NA	NA	NA	NA	0.0061281708680681925	0.009597850081581726	Arg	Gly	TRUE	NA	1	0	0	0	0	0	0	0	0	0	0	0	0	0	0	0	0	0	0	0	0	0	0	0	0	0	0	0	1	0	0	0	0	0	0	0	0	0	0	0	0	0	0	0	0	0	0	0	0	0	0	0	0	0	0	0	0	0	0	0	0	0	0	0	0	0	73.52	FALSE	FALSE	FALSE	87	0.004
ACAP1p.Trp430Ter	ACAP1	0.00425128838256269	0.00519858598461218	0	0.012753865147688	NA	NA	NA	NA	NA	NA	0.0061281708680681925	0.009597850081581726	Ter	Trp	FALSE	NA	1	0	0	0	0	0	0	0	0	0	0	0	0	0	0	0	0	0	0	0	0	0	0	0	0	0	0	0	1	0	0	0	0	0	0	0	0	0	0	0	0	0	0	0	0	0	0	0	0	0	0	0	0	0	0	0	0	0	0	0	0	0	0	0	0	0	74.24	FALSE	FALSE	FALSE	87	0.004
ACAP2p.Arg103Ile	ACAP2	0.00425128838256269	0.00519858598461218	0	0.012753865147688	NA	NA	NA	NA	NA	NA	0.0061281708680681925	0.009597850081581726	Ile	Arg	FALSE	NA	1	0	0	0	0	0	0	0	0	0	0	0	0	0	0	0	0	0	0	0	0	0	0	0	0	0	0	0	1	0	0	0	0	0	0	0	0	0	0	0	0	0	0	0	0	0	0	0	0	0	0	0	0	0	0	0	0	0	0	0	0	0	0	0	0	0	73.41	FALSE	FALSE	FALSE	87	0.004
ACAP2p.Lys499Thr	ACAP2	0.00425128838256269	0.00519858598461218	0	0.012753865147688	NA	NA	NA	NA	NA	NA	0.0061281708680681925	0.009597850081581726	Thr	Lys	TRUE	NA	1	0	0	0	0	0	0	0	0	0	0	0	0	0	0	0	0	0	0	0	0	0	0	0	0	0	0	0	1	0	0	0	0	0	0	0	0	0	0	0	0	0	0	0	0	0	0	0	0	0	0	0	0	0	0	0	0	0	0	0	0	0	0	0	0	0	73.55	FALSE	FALSE	FALSE	87	0.004
ACAP2p.Pro765Gln	ACAP2	0.00425128838256269	0.00519858598461218	0	0.012753865147688	NA	NA	NA	NA	NA	NA	0.0061281708680681925	0.009597850081581726	Gln	Pro	FALSE	NA	1	0	0	0	0	0	0	0	0	0	0	0	0	0	0	0	0	0	0	0	0	0	0	0	0	0	0	0	1	0	0	0	0	0	0	0	0	0	0	0	0	0	0	0	0	0	0	0	0	0	0	0	0	0	0	0	0	0	0	0	0	0	0	0	0	0	73.48	FALSE	FALSE	FALSE	87	0.004
ACAP2p.Thr703Ile	ACAP2	0.00425128838256269	0.00519858598461218	0	0.012753865147688	NA	NA	NA	NA	NA	NA	0.0061281708680681925	0.009597850081581726	Ile	Thr	FALSE	NA	1	0	0	0	0	0	0	0	0	0	0	0	0	0	0	0	0	0	0	0	0	0	0	0	0	0	0	0	1	0	0	0	0	0	0	0	0	0	0	0	0	0	0	0	0	0	0	0	0	0	0	0	0	0	0	0	0	0	0	0	0	0	0	0	0	0	73.44	FALSE	FALSE	FALSE	87	0.004
ACAP3p.Arg144Gly	ACAP3	0.00425128838256269	0.00519858598461218	0	0.012753865147688	NA	NA	NA	NA	NA	NA	0.0061281708680681925	0.009597850081581726	Gly	Arg	FALSE	NA	1	0	0	0	0	0	0	0	0	0	0	0	0	0	0	0	0	0	0	0	0	0	0	0	0	0	0	0	1	0	0	0	0	0	0	0	0	0	0	0	0	0	0	0	0	0	0	0	0	0	0	0	0	0	0	0	0	0	0	0	0	0	0	0	0	0	73.53	FALSE	FALSE	FALSE	87	0.004
ACBD3p.Trp418Cys	ACBD3	0.00425128838256269	0.00519858598461218	0	0.012753865147688	NA	NA	NA	NA	NA	NA	0.0061281708680681925	0.009597850081581726	Cys	Trp	TRUE	NA	1	0	0	0	0	0	0	0	0	0	0	0	0	0	0	0	0	0	0	0	0	0	0	0	0	0	0	0	1	0	0	0	0	0	0	0	0	0	0	0	0	0	0	0	0	0	0	0	0	0	0	0	0	0	0	0	0	0	0	0	0	0	0	0	0	0	73.54	FALSE	FALSE	FALSE	87	0.004
ACBD4p.His286Arg	ACBD4	0.00425128838256269	0.00519858598461218	0	0.012753865147688	NA	NA	NA	NA	NA	NA	0.0061281708680681925	0.009597850081581726	Arg	His	TRUE	NA	1	0	0	0	0	0	0	0	0	0	0	0	0	0	0	0	0	0	0	0	0	0	0	0	0	0	0	0	1	0	0	0	0	0	0	0	0	0	0	0	0	0	0	0	0	0	0	0	0	0	0	0	0	0	0	0	0	0	0	0	0	0	0	0	0	0	73.3	FALSE	FALSE	FALSE	87	0.004
ACBD5p.Cys15Arg	ACBD5	0.00425128838256269	0.00519858598461218	0	0.012753865147688	NA	NA	NA	NA	NA	NA	0.0061281708680681925	0.009597850081581726	Arg	Cys	TRUE	NA	1	0	0	0	0	0	0	0	0	0	0	0	0	0	0	0	0	0	0	0	0	0	0	0	0	0	0	0	1	0	0	0	0	0	0	0	0	0	0	0	0	0	0	0	0	0	0	0	0	0	0	0	0	0	0	0	0	0	0	0	0	0	0	0	0	0	74.2	FALSE	FALSE	FALSE	87	0.004
ACBD5p.Lys52Gln	ACBD5	0.00425128838256269	0.00519858598461218	0	0.012753865147688	NA	NA	NA	NA	NA	NA	0.0061281708680681925	0.009597850081581726	Gln	Lys	FALSE	NA	1	0	0	0	0	0	0	0	0	0	0	0	0	0	0	0	0	0	0	0	0	0	0	0	0	0	0	0	1	0	0	0	0	0	0	0	0	0	0	0	0	0	0	0	0	0	0	0	0	0	0	0	0	0	0	0	0	0	0	0	0	0	0	0	0	0	74.16	FALSE	FALSE	FALSE	87	0.004
ACCSLp.Val236Leu	ACCSL	0.00425128838256269	0.00519858598461218	0	0.012753865147688	NA	NA	NA	NA	NA	NA	0.0061281708680681925	0.009597850081581726	Leu	Val	FALSE	NA	1	0	0	0	0	0	0	0	0	0	0	0	0	0	0	0	0	0	0	0	0	0	0	0	0	0	0	0	1	0	0	0	0	0	0	0	0	0	0	0	0	0	0	0	0	0	0	0	0	0	0	0	0	0	0	0	0	0	0	0	0	0	0	0	0	0	73.75	FALSE	FALSE	FALSE	87	0.004
ACCSp.Glu143Lys	ACCS	0.00425128838256269	0.00519858598461218	0	0.012753865147688	NA	NA	NA	NA	NA	NA	0.0061281708680681925	0.009597850081581726	Lys	Glu	TRUE	NA	1	0	0	0	0	0	0	0	0	0	0	0	0	0	0	0	0	0	0	0	0	0	0	0	0	0	0	0	1	0	0	0	0	0	0	0	0	0	0	0	0	0	0	0	0	0	0	0	0	0	0	0	0	0	0	0	0	0	0	0	0	0	0	0	0	0	73.78	FALSE	FALSE	FALSE	87	0.004
ACDp.Ala408Val	ACD	0.00425128838256269	0.00519858598461218	0	0.012753865147688	NA	NA	NA	NA	NA	NA	0.0061281708680681925	0.009597850081581726	Val	Ala	FALSE	NA	1	0	0	0	0	0	0	0	0	0	0	0	0	0	0	0	0	0	0	0	0	0	0	0	0	0	0	0	1	0	0	0	0	0	0	0	0	0	0	0	0	0	0	0	0	0	0	0	0	0	0	0	0	0	0	0	0	0	0	0	0	0	0	0	0	0	73.2	FALSE	FALSE	FALSE	87	0.004
ACE2p.Glu489Ter	ACE2	0.00425128838256269	0.00519858598461218	0	0.012753865147688	NA	NA	NA	NA	NA	NA	0.0061281708680681925	0.009597850081581726	Ter	Glu	FALSE	NA	1	0	0	0	0	0	0	0	0	0	0	0	0	0	0	0	0	0	0	0	0	0	0	0	0	0	0	0	1	0	0	0	0	0	0	0	0	0	0	0	0	0	0	0	0	0	0	0	0	0	0	0	0	0	0	0	0	0	0	0	0	0	0	0	0	0	73.04	FALSE	FALSE	FALSE	87	0.004
ACE2p.Phe762Leu	ACE2	0.00425128838256269	0.00519858598461218	0	0.012753865147688	NA	NA	NA	NA	NA	NA	0.0061281708680681925	0.009597850081581726	Leu	Phe	FALSE	NA	1	0	0	0	0	0	0	0	0	0	0	0	0	0	0	0	0	0	0	0	0	0	0	0	0	0	0	0	1	0	0	0	0	0	0	0	0	0	0	0	0	0	0	0	0	0	0	0	0	0	0	0	0	0	0	0	0	0	0	0	0	0	0	0	0	0	73.33	FALSE	FALSE	FALSE	87	0.004
ACER1p.Arg162Ser	ACER1	0.00425128838256269	0.00519858598461218	0	0.012753865147688	NA	NA	NA	NA	NA	NA	0.0061281708680681925	0.009597850081581726	Ser	Arg	TRUE	NA	1	0	0	0	0	0	0	0	0	0	0	0	0	0	0	0	0	0	0	0	0	0	0	0	0	0	0	0	1	0	0	0	0	0	0	0	0	0	0	0	0	0	0	0	0	0	0	0	0	0	0	0	0	0	0	0	0	0	0	0	0	0	0	0	0	0	73.68	FALSE	FALSE	FALSE	87	0.004
ACER1p.Arg191His	ACER1	0.00425128838256269	0.00519858598461218	0	0.012753865147688	NA	NA	NA	NA	NA	NA	0.0061281708680681925	0.009597850081581726	His	Arg	TRUE	NA	1	0	0	0	0	0	0	0	0	0	0	0	0	0	0	0	0	0	0	0	0	0	0	0	0	0	0	0	1	0	0	0	0	0	0	0	0	0	0	0	0	0	0	0	0	0	0	0	0	0	0	0	0	0	0	0	0	0	0	0	0	0	0	0	0	0	73.18	FALSE	FALSE	FALSE	87	0.004
ACER1p.Arg258Leu	ACER1	0.00425128838256269	0.00519858598461218	0	0.012753865147688	NA	NA	NA	NA	NA	NA	0.0061281708680681925	0.009597850081581726	Leu	Arg	FALSE	NA	1	0	0	0	0	0	0	0	0	0	0	0	0	0	0	0	0	0	0	0	0	0	0	0	0	0	0	0	1	0	0	0	0	0	0	0	0	0	0	0	0	0	0	0	0	0	0	0	0	0	0	0	0	0	0	0	0	0	0	0	0	0	0	0	0	0	74.07000000000001	FALSE	FALSE	FALSE	87	0.004
ACER1p.Asn147Ile	ACER1	0.00425128838256269	0.00519858598461218	0	0.012753865147688	NA	NA	NA	NA	NA	NA	0.0061281708680681925	0.009597850081581726	Ile	Asn	FALSE	NA	1	0	0	0	0	0	0	0	0	0	0	0	0	0	0	0	0	0	0	0	0	0	0	0	0	0	0	0	1	0	0	0	0	0	0	0	0	0	0	0	0	0	0	0	0	0	0	0	0	0	0	0	0	0	0	0	0	0	0	0	0	0	0	0	0	0	72.88	FALSE	FALSE	FALSE	87	0.004
ACER1p.Cys107Arg	ACER1	0.00425128838256269	0.00519858598461218	0	0.012753865147688	NA	NA	NA	NA	NA	NA	0.0061281708680681925	0.009597850081581726	Arg	Cys	TRUE	NA	1	0	0	0	0	0	0	0	0	0	0	0	0	0	0	0	0	0	0	0	0	0	0	0	0	0	0	0	1	0	0	0	0	0	0	0	0	0	0	0	0	0	0	0	0	0	0	0	0	0	0	0	0	0	0	0	0	0	0	0	0	0	0	0	0	0	74.2	FALSE	FALSE	FALSE	87	0.004
ACER1p.Gly99Asp	ACER1	0.00425128838256269	0.00519858598461218	0	0.012753865147688	NA	NA	NA	NA	NA	NA	0.0061281708680681925	0.009597850081581726	Asp	Gly	FALSE	NA	1	0	0	0	0	0	0	0	0	0	0	0	0	0	0	0	0	0	0	0	0	0	0	0	0	0	0	0	1	0	0	0	0	0	0	0	0	0	0	0	0	0	0	0	0	0	0	0	0	0	0	0	0	0	0	0	0	0	0	0	0	0	0	0	0	0	73.75	FALSE	FALSE	FALSE	87	0.004
ACEp.Ala425Val	ACE	0.00425128838256269	0.00519858598461218	0	0.012753865147688	NA	NA	NA	NA	NA	NA	0.0061281708680681925	0.009597850081581726	Val	Ala	FALSE	NA	1	0	0	0	0	0	0	0	0	0	0	0	0	0	0	0	0	0	0	0	0	0	0	0	0	0	0	0	1	0	0	0	0	0	0	0	0	0	0	0	0	0	0	0	0	0	0	0	0	0	0	0	0	0	0	0	0	0	0	0	0	0	0	0	0	0	73.99	FALSE	FALSE	FALSE	87	0.004
ACEp.Arg1007Met	ACE	0.00425128838256269	0.00519858598461218	0	0.012753865147688	NA	NA	NA	NA	NA	NA	0.0061281708680681925	0.009597850081581726	Met	Arg	FALSE	NA	1	0	0	0	0	0	0	0	0	0	0	0	0	0	0	0	0	0	0	0	0	0	0	0	0	0	0	0	1	0	0	0	0	0	0	0	0	0	0	0	0	0	0	0	0	0	0	0	0	0	0	0	0	0	0	0	0	0	0	0	0	0	0	0	0	0	73.84	FALSE	FALSE	FALSE	87	0.004
ACEp.Asp114Asn	ACE	0.00425128838256269	0.00519858598461218	0	0.012753865147688	NA	NA	NA	NA	NA	NA	0.0061281708680681925	0.009597850081581726	Asn	Asp	FALSE	NA	1	0	0	0	0	0	0	0	0	0	0	0	0	0	0	0	0	0	0	0	0	0	0	0	0	0	0	0	1	0	0	0	0	0	0	0	0	0	0	0	0	0	0	0	0	0	0	0	0	0	0	0	0	0	0	0	0	0	0	0	0	0	0	0	0	0	73.14	FALSE	FALSE	FALSE	87	0.004
ACEp.Leu931Met	ACE	0.00425128838256269	0.00519858598461218	0	0.012753865147688	NA	NA	NA	NA	NA	NA	0.0061281708680681925	0.009597850081581726	Met	Leu	FALSE	NA	1	0	0	0	0	0	0	0	0	0	0	0	0	0	0	0	0	0	0	0	0	0	0	0	0	0	0	0	1	0	0	0	0	0	0	0	0	0	0	0	0	0	0	0	0	0	0	0	0	0	0	0	0	0	0	0	0	0	0	0	0	0	0	0	0	0	73.3	FALSE	FALSE	FALSE	87	0.004
ACEp.Phe1129Ser	ACE	0.00425128838256269	0.00519858598461218	0	0.012753865147688	NA	NA	NA	NA	NA	NA	0.0061281708680681925	0.009597850081581726	Ser	Phe	TRUE	NA	1	0	0	0	0	0	0	0	0	0	0	0	0	0	0	0	0	0	0	0	0	0	0	0	0	0	0	0	1	0	0	0	0	0	0	0	0	0	0	0	0	0	0	0	0	0	0	0	0	0	0	0	0	0	0	0	0	0	0	0	0	0	0	0	0	0	72.75	FALSE	FALSE	FALSE	87	0.004
ACEp.Pro1203Ala	ACE	0.00425128838256269	0.00519858598461218	0	0.012753865147688	NA	NA	NA	NA	NA	NA	0.0061281708680681925	0.009597850081581726	Ala	Pro	FALSE	NA	1	0	0	0	0	0	0	0	0	0	0	0	0	0	0	0	0	0	0	0	0	0	0	0	0	0	0	0	1	0	0	0	0	0	0	0	0	0	0	0	0	0	0	0	0	0	0	0	0	0	0	0	0	0	0	0	0	0	0	0	0	0	0	0	0	0	73.4	FALSE	FALSE	FALSE	87	0.004
ACEp.Tyr656His	ACE	0.00425128838256269	0.00519858598461218	0	0.012753865147688	NA	NA	NA	NA	NA	NA	0.0061281708680681925	0.009597850081581726	His	Tyr	TRUE	NA	1	0	0	0	0	0	0	0	0	0	0	0	0	0	0	0	0	0	0	0	0	0	0	0	0	0	0	0	1	0	0	0	0	0	0	0	0	0	0	0	0	0	0	0	0	0	0	0	0	0	0	0	0	0	0	0	0	0	0	0	0	0	0	0	0	0	73.55	FALSE	FALSE	FALSE	87	0.004
ACHEp.Gly58Asp	ACHE	0.00425128838256269	0.00519858598461218	0	0.012753865147688	NA	NA	NA	NA	NA	NA	0.0061281708680681925	0.009597850081581726	Asp	Gly	FALSE	NA	1	0	0	0	0	0	0	0	0	0	0	0	0	0	0	0	0	0	0	0	0	0	0	0	0	0	0	0	1	0	0	0	0	0	0	0	0	0	0	0	0	0	0	0	0	0	0	0	0	0	0	0	0	0	0	0	0	0	0	0	0	0	0	0	0	0	73.46000000000001	FALSE	FALSE	FALSE	87	0.004
ACHEp.Pro579His	ACHE	0.00425128838256269	0.00519858598461218	0	0.012753865147688	NA	NA	NA	NA	NA	NA	0.0061281708680681925	0.009597850081581726	His	Pro	TRUE	NA	1	0	0	0	0	0	0	0	0	0	0	0	0	0	0	0	0	0	0	0	0	0	0	0	0	0	0	0	1	0	0	0	0	0	0	0	0	0	0	0	0	0	0	0	0	0	0	0	0	0	0	0	0	0	0	0	0	0	0	0	0	0	0	0	0	0	73.42	FALSE	FALSE	FALSE	87	0.004
ACIN1p.Asn20Lys	ACIN1	0.00425128838256269	0.00519858598461218	0	0.012753865147688	NA	NA	NA	NA	NA	NA	0.0061281708680681925	0.009597850081581726	Lys	Asn	TRUE	NA	1	0	0	0	0	0	0	0	0	0	0	0	0	0	0	0	0	0	0	0	0	0	0	0	0	0	0	0	1	0	0	0	0	0	0	0	0	0	0	0	0	0	0	0	0	0	0	0	0	0	0	0	0	0	0	0	0	0	0	0	0	0	0	0	0	0	73.55	FALSE	FALSE	FALSE	87	0.004
ACIN1p.Glu412Gln	ACIN1	0.00425128838256269	0.00519858598461218	0	0.012753865147688	NA	NA	NA	NA	NA	NA	0.0061281708680681925	0.009597850081581726	Gln	Glu	FALSE	NA	1	0	0	0	0	0	0	0	0	0	0	0	0	0	0	0	0	0	0	0	0	0	0	0	0	0	0	0	1	0	0	0	0	0	0	0	0	0	0	0	0	0	0	0	0	0	0	0	0	0	0	0	0	0	0	0	0	0	0	0	0	0	0	0	0	0	72.82000000000001	FALSE	FALSE	FALSE	87	0.004
ACIN1p.Lys294Asn	ACIN1	0.00425128838256269	0.00519858598461218	0	0.012753865147688	NA	NA	NA	NA	NA	NA	0.0061281708680681925	0.009597850081581726	Asn	Lys	FALSE	NA	1	0	0	0	0	0	0	0	0	0	0	0	0	0	0	0	0	0	0	0	0	0	0	0	0	0	0	0	1	0	0	0	0	0	0	0	0	0	0	0	0	0	0	0	0	0	0	0	0	0	0	0	0	0	0	0	0	0	0	0	0	0	0	0	0	0	74.05	FALSE	FALSE	FALSE	87	0.004
ACKR2p.Ile227Met	ACKR2	0.00425128838256269	0.00519858598461218	0	0.012753865147688	NA	NA	NA	NA	NA	NA	0.0061281708680681925	0.009597850081581726	Met	Ile	FALSE	NA	1	0	0	0	0	0	0	0	0	0	0	0	0	0	0	0	0	0	0	0	0	0	0	0	0	0	0	0	1	0	0	0	0	0	0	0	0	0	0	0	0	0	0	0	0	0	0	0	0	0	0	0	0	0	0	0	0	0	0	0	0	0	0	0	0	0	73.48	FALSE	FALSE	FALSE	87	0.004
ACKR3p.Cys81Ser	ACKR3	0.00425128838256269	0.00519858598461218	0	0.012753865147688	NA	NA	NA	NA	NA	NA	0.0061281708680681925	0.009597850081581726	Ser	Cys	TRUE	1	1	0	0	0	0	0	0	0	0	0	0	0	0	0	0	0	0	0	0	0	0	0	0	0	0	0	0	0	1	0	0	0	0	0	0	0	0	0	0	0	0	0	0	0	0	0	0	0	0	0	0	0	0	0	0	0	0	0	0	0	0	0	0	0	0	0	73.37	FALSE	FALSE	FALSE	87	0.004
ACKR4p.Tyr11Ser	ACKR4	0.00425128838256269	0.00519858598461218	0	0.012753865147688	NA	NA	NA	NA	NA	NA	0.0061281708680681925	0.009597850081581726	Ser	Tyr	TRUE	NA	1	0	0	0	0	0	0	0	0	0	0	0	0	0	0	0	0	0	0	0	0	0	0	0	0	0	0	0	1	0	0	0	0	0	0	0	0	0	0	0	0	0	0	0	0	0	0	0	0	0	0	0	0	0	0	0	0	0	0	0	0	0	0	0	0	0	72.98	FALSE	FALSE	FALSE	87	0.004
ACLYp.Ala223Val	ACLY	0.00425128838256269	0.00519858598461218	0	0.012753865147688	NA	NA	NA	NA	NA	NA	0.0061281708680681925	0.009597850081581726	Val	Ala	FALSE	NA	1	0	0	0	0	0	0	0	0	0	0	0	0	0	0	0	0	0	0	0	0	0	0	0	0	0	0	0	1	0	0	0	0	0	0	0	0	0	0	0	0	0	0	0	0	0	0	0	0	0	0	0	0	0	0	0	0	0	0	0	0	0	0	0	0	0	73.77	FALSE	FALSE	FALSE	87	0.004
ACLYp.Ala949Thr	ACLY	0.00425128838256269	0.00519858598461218	0	0.012753865147688	NA	NA	NA	NA	NA	NA	0.0061281708680681925	0.009597850081581726	Thr	Ala	TRUE	NA	1	0	0	0	0	0	0	0	0	0	0	0	0	0	0	0	0	0	0	0	0	0	0	0	0	0	0	0	1	0	0	0	0	0	0	0	0	0	0	0	0	0	0	0	0	0	0	0	0	0	0	0	0	0	0	0	0	0	0	0	0	0	0	0	0	0	74.11	FALSE	FALSE	FALSE	87	0.004
ACLYp.Glu458Ter	ACLY	0.00425128838256269	0.00519858598461218	0	0.012753865147688	NA	NA	NA	NA	NA	NA	0.0061281708680681925	0.009597850081581726	Ter	Glu	FALSE	NA	1	0	0	0	0	0	0	0	0	0	0	0	0	0	0	0	0	0	0	0	0	0	0	0	0	0	0	0	1	0	0	0	0	0	0	0	0	0	0	0	0	0	0	0	0	0	0	0	0	0	0	0	0	0	0	0	0	0	0	0	0	0	0	0	0	0	73.38	FALSE	FALSE	FALSE	87	0.004
ACLYp.Glu547Asp	ACLY	0.00425128838256269	0.00519858598461218	0	0.012753865147688	NA	NA	NA	NA	NA	NA	0.0061281708680681925	0.009597850081581726	Asp	Glu	FALSE	NA	1	0	0	0	0	0	0	0	0	0	0	0	0	0	0	0	0	0	0	0	0	0	0	0	0	0	0	0	1	0	0	0	0	0	0	0	0	0	0	0	0	0	0	0	0	0	0	0	0	0	0	0	0	0	0	0	0	0	0	0	0	0	0	0	0	0	73.7	FALSE	FALSE	FALSE	87	0.004
ACLYp.Gly282Val	ACLY	0.00425128838256269	0.00519858598461218	0	0.012753865147688	NA	NA	NA	NA	NA	NA	0.0061281708680681925	0.009597850081581726	Val	Gly	FALSE	NA	1	0	0	0	0	0	0	0	0	0	0	0	0	0	0	0	0	0	0	0	0	0	0	0	0	0	0	0	1	0	0	0	0	0	0	0	0	0	0	0	0	0	0	0	0	0	0	0	0	0	0	0	0	0	0	0	0	0	0	0	0	0	0	0	0	0	73.09	FALSE	FALSE	FALSE	87	0.004
ACLYp.Pro450His	ACLY	0.00425128838256269	0.00519858598461218	0	0.012753865147688	NA	NA	NA	NA	NA	NA	0.0061281708680681925	0.009597850081581726	His	Pro	TRUE	NA	1	0	0	0	0	0	0	0	0	0	0	0	0	0	0	0	0	0	0	0	0	0	0	0	0	0	0	0	1	0	0	0	0	0	0	0	0	0	0	0	0	0	0	0	0	0	0	0	0	0	0	0	0	0	0	0	0	0	0	0	0	0	0	0	0	0	73.83	FALSE	FALSE	FALSE	87	0.004
ACLYp.Pro532Thr	ACLY	0.00425128838256269	0.00519858598461218	0	0.012753865147688	NA	NA	NA	NA	NA	NA	0.0061281708680681925	0.009597850081581726	Thr	Pro	TRUE	NA	1	0	0	0	0	0	0	0	0	0	0	0	0	0	0	0	0	0	0	0	0	0	0	0	0	0	0	0	1	0	0	0	0	0	0	0	0	0	0	0	0	0	0	0	0	0	0	0	0	0	0	0	0	0	0	0	0	0	0	0	0	0	0	0	0	0	72.53	FALSE	FALSE	FALSE	87	0.004
ACLYp.Tyr531Ser	ACLY	0.00425128838256269	0.00519858598461218	0	0.012753865147688	NA	NA	NA	NA	NA	NA	0.0061281708680681925	0.009597850081581726	Ser	Tyr	TRUE	NA	1	0	0	0	0	0	0	0	0	0	0	0	0	0	0	0	0	0	0	0	0	0	0	0	0	0	0	0	1	0	0	0	0	0	0	0	0	0	0	0	0	0	0	0	0	0	0	0	0	0	0	0	0	0	0	0	0	0	0	0	0	0	0	0	0	0	73.12	FALSE	FALSE	FALSE	87	0.004
ACMSDp.Gly140Arg	ACMSD	0.00425128838256269	0.00519858598461218	0	0.012753865147688	NA	NA	NA	NA	NA	NA	0.0061281708680681925	0.009597850081581726	Arg	Gly	TRUE	NA	1	0	0	0	0	0	0	0	0	0	0	0	0	0	0	0	0	0	0	0	0	0	0	0	0	0	0	0	1	0	0	0	0	0	0	0	0	0	0	0	0	0	0	0	0	0	0	0	0	0	0	0	0	0	0	0	0	0	0	0	0	0	0	0	0	0	73.38	FALSE	FALSE	FALSE	87	0.004
ACMSDp.Lys214Arg	ACMSD	0.00425128838256269	0.00519858598461218	0	0.012753865147688	NA	NA	NA	NA	NA	NA	0.0061281708680681925	0.009597850081581726	Arg	Lys	TRUE	NA	1	0	0	0	0	0	0	0	0	0	0	0	0	0	0	0	0	0	0	0	0	0	0	0	0	0	0	0	1	0	0	0	0	0	0	0	0	0	0	0	0	0	0	0	0	0	0	0	0	0	0	0	0	0	0	0	0	0	0	0	0	0	0	0	0	0	74.23	FALSE	FALSE	FALSE	87	0.004
ACO1p.Asn807Tyr	ACO1	0.00425128838256269	0.00519858598461218	0	0.012753865147688	NA	NA	NA	NA	NA	NA	0.0061281708680681925	0.009597850081581726	Tyr	Asn	TRUE	NA	1	0	0	0	0	0	0	0	0	0	0	0	0	0	0	0	0	0	0	0	0	0	0	0	0	0	0	0	1	0	0	0	0	0	0	0	0	0	0	0	0	0	0	0	0	0	0	0	0	0	0	0	0	0	0	0	0	0	0	0	0	0	0	0	0	0	73.77	FALSE	FALSE	FALSE	87	0.004
ACO1p.Gly448Arg	ACO1	0.00425128838256269	0.00519858598461218	0	0.012753865147688	NA	NA	NA	NA	NA	NA	0.0061281708680681925	0.009597850081581726	Arg	Gly	TRUE	NA	1	0	0	0	0	0	0	0	0	0	0	0	0	0	0	0	0	0	0	0	0	0	0	0	0	0	0	0	1	0	0	0	0	0	0	0	0	0	0	0	0	0	0	0	0	0	0	0	0	0	0	0	0	0	0	0	0	0	0	0	0	0	0	0	0	0	73.55	FALSE	FALSE	FALSE	87	0.004
ACO1p.Leu633Gln	ACO1	0.00425128838256269	0.00519858598461218	0	0.012753865147688	NA	NA	NA	NA	NA	NA	0.0061281708680681925	0.009597850081581726	Gln	Leu	FALSE	NA	1	0	0	0	0	0	0	0	0	0	0	0	0	0	0	0	0	0	0	0	0	0	0	0	0	0	0	0	1	0	0	0	0	0	0	0	0	0	0	0	0	0	0	0	0	0	0	0	0	0	0	0	0	0	0	0	0	0	0	0	0	0	0	0	0	0	74.02	FALSE	FALSE	FALSE	87	0.004
ACO1p.Pro111Thr	ACO1	0.00425128838256269	0.00519858598461218	0	0.012753865147688	NA	NA	NA	NA	NA	NA	0.0061281708680681925	0.009597850081581726	Thr	Pro	TRUE	NA	1	0	0	0	0	0	0	0	0	0	0	0	0	0	0	0	0	0	0	0	0	0	0	0	0	0	0	0	1	0	0	0	0	0	0	0	0	0	0	0	0	0	0	0	0	0	0	0	0	0	0	0	0	0	0	0	0	0	0	0	0	0	0	0	0	0	74.31	FALSE	FALSE	FALSE	87	0.004
ACO1p.Val463Met	ACO1	0.00425128838256269	0.00519858598461218	0	0.012753865147688	NA	NA	NA	NA	NA	NA	0.0061281708680681925	0.009597850081581726	Met	Val	FALSE	NA	1	0	0	0	0	0	0	0	0	0	0	0	0	0	0	0	0	0	0	0	0	0	0	0	0	0	0	0	1	0	0	0	0	0	0	0	0	0	0	0	0	0	0	0	0	0	0	0	0	0	0	0	0	0	0	0	0	0	0	0	0	0	0	0	0	0	73.9	FALSE	FALSE	FALSE	87	0.004
ACOT13p.Pro80His	ACOT13	0.00425128838256269	0.00519858598461218	0	0.012753865147688	NA	NA	NA	NA	NA	NA	0.0061281708680681925	0.009597850081581726	His	Pro	TRUE	NA	1	0	0	0	0	0	0	0	0	0	0	0	0	0	0	0	0	0	0	0	0	0	0	0	0	0	0	0	1	0	0	0	0	0	0	0	0	0	0	0	0	0	0	0	0	0	0	0	0	0	0	0	0	0	0	0	0	0	0	0	0	0	0	0	0	0	74.57000000000001	FALSE	FALSE	FALSE	87	0.004
ACOT2p.Val160Ala	ACOT2	0.00425128838256269	0.00519858598461218	0	0.012753865147688	NA	NA	NA	NA	NA	NA	0.0061281708680681925	0.009597850081581726	Ala	Val	FALSE	NA	1	0	0	0	0	0	0	0	0	0	0	0	0	0	0	0	0	0	0	0	0	0	0	0	0	0	0	0	1	0	0	0	0	0	0	0	0	0	0	0	0	0	0	0	0	0	0	0	0	0	0	0	0	0	0	0	0	0	0	0	0	0	0	0	0	0	73.61	FALSE	FALSE	FALSE	87	0.004
ACOT4p.Glu332Val	ACOT4	0.00425128838256269	0.00519858598461218	0	0.012753865147688	NA	NA	NA	NA	NA	NA	0.0061281708680681925	0.009597850081581726	Val	Glu	FALSE	NA	1	0	0	0	0	0	0	0	0	0	0	0	0	0	0	0	0	0	0	0	0	0	0	0	0	0	0	0	1	0	0	0	0	0	0	0	0	0	0	0	0	0	0	0	0	0	0	0	0	0	0	0	0	0	0	0	0	0	0	0	0	0	0	0	0	0	72.75	FALSE	FALSE	FALSE	87	0.004
ACOT4p.Met215Ile	ACOT4	0.00425128838256269	0.00519858598461218	0	0.012753865147688	NA	NA	NA	NA	NA	NA	0.0061281708680681925	0.009597850081581726	Ile	Met	FALSE	NA	1	0	0	0	0	0	0	0	0	0	0	0	0	0	0	0	0	0	0	0	0	0	0	0	0	0	0	0	1	0	0	0	0	0	0	0	0	0	0	0	0	0	0	0	0	0	0	0	0	0	0	0	0	0	0	0	0	0	0	0	0	0	0	0	0	0	73.34	FALSE	FALSE	FALSE	87	0.004
ACOT7p.Gly259Trp	ACOT7	0.00425128838256269	0.00519858598461218	0	0.012753865147688	NA	NA	NA	NA	NA	NA	0.0061281708680681925	0.009597850081581726	Trp	Gly	FALSE	NA	1	0	0	0	0	0	0	0	0	0	0	0	0	0	0	0	0	0	0	0	0	0	0	0	0	0	0	0	1	0	0	0	0	0	0	0	0	0	0	0	0	0	0	0	0	0	0	0	0	0	0	0	0	0	0	0	0	0	0	0	0	0	0	0	0	0	73.5	FALSE	FALSE	FALSE	87	0.004
ACOT8p.Ala126Val	ACOT8	0.00425128838256269	0.00519858598461218	0	0.012753865147688	NA	NA	NA	NA	NA	NA	0.0061281708680681925	0.009597850081581726	Val	Ala	FALSE	NA	1	0	0	0	0	0	0	0	0	0	0	0	0	0	0	0	0	0	0	0	0	0	0	0	0	0	0	0	1	0	0	0	0	0	0	0	0	0	0	0	0	0	0	0	0	0	0	0	0	0	0	0	0	0	0	0	0	0	0	0	0	0	0	0	0	0	74.29	FALSE	FALSE	FALSE	87	0.004
ACOT8p.Gln137Lys	ACOT8	0.00425128838256269	0.00519858598461218	0	0.012753865147688	NA	NA	NA	NA	NA	NA	0.0061281708680681925	0.009597850081581726	Lys	Gln	TRUE	NA	1	0	0	0	0	0	0	0	0	0	0	0	0	0	0	0	0	0	0	0	0	0	0	0	0	0	0	0	1	0	0	0	0	0	0	0	0	0	0	0	0	0	0	0	0	0	0	0	0	0	0	0	0	0	0	0	0	0	0	0	0	0	0	0	0	0	73.44	FALSE	FALSE	FALSE	87	0.004
ACOT8p.Pro165Arg	ACOT8	0.00425128838256269	0.00519858598461218	0	0.012753865147688	NA	NA	NA	NA	NA	NA	0.0061281708680681925	0.009597850081581726	Arg	Pro	TRUE	NA	1	0	0	0	0	0	0	0	0	0	0	0	0	0	0	0	0	0	0	0	0	0	0	0	0	0	0	0	1	0	0	0	0	0	0	0	0	0	0	0	0	0	0	0	0	0	0	0	0	0	0	0	0	0	0	0	0	0	0	0	0	0	0	0	0	0	73.7	FALSE	FALSE	FALSE	87	0.004
ACOT9p.Met434Ile	ACOT9	0.00425128838256269	0.00519858598461218	0	0.012753865147688	NA	NA	NA	NA	NA	NA	0.0061281708680681925	0.009597850081581726	Ile	Met	FALSE	NA	1	0	0	0	0	0	0	0	0	0	0	0	0	0	0	0	0	0	0	0	0	0	0	0	0	0	0	0	1	0	0	0	0	0	0	0	0	0	0	0	0	0	0	0	0	0	0	0	0	0	0	0	0	0	0	0	0	0	0	0	0	0	0	0	0	0	72.93	FALSE	FALSE	FALSE	87	0.004
ACOX1p.Gly179Ala	ACOX1	0.00425128838256269	0.00519858598461218	0	0.012753865147688	NA	NA	NA	NA	NA	NA	0.0061281708680681925	0.009597850081581726	Ala	Gly	FALSE	NA	1	0	0	0	0	0	0	0	0	0	0	0	0	0	0	0	0	0	0	0	0	0	0	0	0	0	0	0	1	0	0	0	0	0	0	0	0	0	0	0	0	0	0	0	0	0	0	0	0	0	0	0	0	0	0	0	0	0	0	0	0	0	0	0	0	0	73.37	FALSE	FALSE	FALSE	87	0.004
ACOX2p.Phe629Val	ACOX2	0.00425128838256269	0.00519858598461218	0	0.012753865147688	NA	NA	NA	NA	NA	NA	0.0061281708680681925	0.009597850081581726	Val	Phe	FALSE	NA	1	0	0	0	0	0	0	0	0	0	0	0	0	0	0	0	0	0	0	0	0	0	0	0	0	0	0	0	1	0	0	0	0	0	0	0	0	0	0	0	0	0	0	0	0	0	0	0	0	0	0	0	0	0	0	0	0	0	0	0	0	0	0	0	0	0	73.5	FALSE	FALSE	FALSE	87	0.004
ACOX2p.Pro657Thr	ACOX2	0.00425128838256269	0.00519858598461218	0	0.012753865147688	NA	NA	NA	NA	NA	NA	0.0061281708680681925	0.009597850081581726	Thr	Pro	TRUE	NA	1	0	0	0	0	0	0	0	0	0	0	0	0	0	0	0	0	0	0	0	0	0	0	0	0	0	0	0	1	0	0	0	0	0	0	0	0	0	0	0	0	0	0	0	0	0	0	0	0	0	0	0	0	0	0	0	0	0	0	0	0	0	0	0	0	0	74.38	FALSE	FALSE	FALSE	87	0.004
ACOX2p.Thr342Ile	ACOX2	0.00425128838256269	0.00519858598461218	0	0.012753865147688	NA	NA	NA	NA	NA	NA	0.0061281708680681925	0.009597850081581726	Ile	Thr	FALSE	NA	1	0	0	0	0	0	0	0	0	0	0	0	0	0	0	0	0	0	0	0	0	0	0	0	0	0	0	0	1	0	0	0	0	0	0	0	0	0	0	0	0	0	0	0	0	0	0	0	0	0	0	0	0	0	0	0	0	0	0	0	0	0	0	0	0	0	73.60000000000001	FALSE	FALSE	FALSE	87	0.004
ACOX3p.Gly430Ser	ACOX3	0.00425128838256269	0.00519858598461218	0	0.012753865147688	NA	NA	NA	NA	NA	NA	0.0061281708680681925	0.009597850081581726	Ser	Gly	TRUE	NA	1	0	0	0	0	0	0	0	0	0	0	0	0	0	0	0	0	0	0	0	0	0	0	0	0	0	0	0	1	0	0	0	0	0	0	0	0	0	0	0	0	0	0	0	0	0	0	0	0	0	0	0	0	0	0	0	0	0	0	0	0	0	0	0	0	0	73.98	FALSE	FALSE	FALSE	87	0.004
ACOX3p.Gly66Glu	ACOX3	0.00425128838256269	0.00519858598461218	0	0.012753865147688	NA	NA	NA	NA	NA	NA	0.0061281708680681925	0.009597850081581726	Glu	Gly	FALSE	NA	1	0	0	0	0	0	0	0	0	0	0	0	0	0	0	0	0	0	0	0	0	0	0	0	0	0	0	0	1	0	0	0	0	0	0	0	0	0	0	0	0	0	0	0	0	0	0	0	0	0	0	0	0	0	0	0	0	0	0	0	0	0	0	0	0	0	73.62	FALSE	FALSE	FALSE	87	0.004
ACOX3p.Pro646Leu	ACOX3	0.00425128838256269	0.00519858598461218	0	0.012753865147688	NA	NA	NA	NA	NA	NA	0.0061281708680681925	0.009597850081581726	Leu	Pro	FALSE	NA	1	0	0	0	0	0	0	0	0	0	0	0	0	0	0	0	0	0	0	0	0	0	0	0	0	0	0	0	1	0	0	0	0	0	0	0	0	0	0	0	0	0	0	0	0	0	0	0	0	0	0	0	0	0	0	0	0	0	0	0	0	0	0	0	0	0	73.02	FALSE	FALSE	FALSE	87	0.004
ACOX3p.Tyr24His	ACOX3	0.00425128838256269	0.00519858598461218	0	0.012753865147688	NA	NA	NA	NA	NA	NA	0.0061281708680681925	0.009597850081581726	His	Tyr	TRUE	NA	1	0	0	0	0	0	0	0	0	0	0	0	0	0	0	0	0	0	0	0	0	0	0	0	0	0	0	0	1	0	0	0	0	0	0	0	0	0	0	0	0	0	0	0	0	0	0	0	0	0	0	0	0	0	0	0	0	0	0	0	0	0	0	0	0	0	73.87	FALSE	FALSE	FALSE	87	0.004
ACOXLp.Gln314Lys	ACOXL	0.00425128838256269	0.00519858598461218	0	0.012753865147688	NA	NA	NA	NA	NA	NA	0.0061281708680681925	0.009597850081581726	Lys	Gln	TRUE	NA	1	0	0	0	0	0	0	0	0	0	0	0	0	0	0	0	0	0	0	0	0	0	0	0	0	0	0	0	1	0	0	0	0	0	0	0	0	0	0	0	0	0	0	0	0	0	0	0	0	0	0	0	0	0	0	0	0	0	0	0	0	0	0	0	0	0	73.48	FALSE	FALSE	FALSE	87	0.004
ACOXLp.Ile547Thr	ACOXL	0.00425128838256269	0.00519858598461218	0	0.012753865147688	NA	NA	NA	NA	NA	NA	0.0061281708680681925	0.009597850081581726	Thr	Ile	TRUE	NA	1	0	0	0	0	0	0	0	0	0	0	0	0	0	0	0	0	0	0	0	0	0	0	0	0	0	0	0	1	0	0	0	0	0	0	0	0	0	0	0	0	0	0	0	0	0	0	0	0	0	0	0	0	0	0	0	0	0	0	0	0	0	0	0	0	0	73.63	FALSE	FALSE	FALSE	87	0.004
ACP2p.Asn131Ile	ACP2	0.00425128838256269	0.00519858598461218	0	0.012753865147688	NA	NA	NA	NA	NA	NA	0.0061281708680681925	0.009597850081581726	Ile	Asn	FALSE	NA	1	0	0	0	0	0	0	0	0	0	0	0	0	0	0	0	0	0	0	0	0	0	0	0	0	0	0	0	1	0	0	0	0	0	0	0	0	0	0	0	0	0	0	0	0	0	0	0	0	0	0	0	0	0	0	0	0	0	0	0	0	0	0	0	0	0	73.28	FALSE	FALSE	FALSE	87	0.004
ACP2p.Gln263His	ACP2	0.00425128838256269	0.00519858598461218	0	0.012753865147688	NA	NA	NA	NA	NA	NA	0.0061281708680681925	0.009597850081581726	His	Gln	TRUE	NA	1	0	0	0	0	0	0	0	0	0	0	0	0	0	0	0	0	0	0	0	0	0	0	0	0	0	0	0	1	0	0	0	0	0	0	0	0	0	0	0	0	0	0	0	0	0	0	0	0	0	0	0	0	0	0	0	0	0	0	0	0	0	0	0	0	0	74.52	FALSE	FALSE	FALSE	87	0.004
ACP5p.Pro135Ser	ACP5	0.00425128838256269	0.00519858598461218	0	0.012753865147688	NA	NA	NA	NA	NA	NA	0.0061281708680681925	0.009597850081581726	Ser	Pro	TRUE	NA	1	0	0	0	0	0	0	0	0	0	0	0	0	0	0	0	0	0	0	0	0	0	0	0	0	0	0	0	1	0	0	0	0	0	0	0	0	0	0	0	0	0	0	0	0	0	0	0	0	0	0	0	0	0	0	0	0	0	0	0	0	0	0	0	0	0	73.55	FALSE	FALSE	FALSE	87	0.004
ACPL2p.Glu406Ter	ACPL2	0.00425128838256269	0.00519858598461218	0	0.012753865147688	NA	NA	NA	NA	NA	NA	0.0061281708680681925	0.009597850081581726	Ter	Glu	FALSE	NA	1	0	0	0	0	0	0	0	0	0	0	0	0	0	0	0	0	0	0	0	0	0	0	0	0	0	0	0	1	0	0	0	0	0	0	0	0	0	0	0	0	0	0	0	0	0	0	0	0	0	0	0	0	0	0	0	0	0	0	0	0	0	0	0	0	0	73.34	FALSE	FALSE	FALSE	87	0.004
ACPL2p.Leu24Met	ACPL2	0.00425128838256269	0.00519858598461218	0	0.012753865147688	NA	NA	NA	NA	NA	NA	0.0061281708680681925	0.009597850081581726	Met	Leu	FALSE	NA	1	0	0	0	0	0	0	0	0	0	0	0	0	0	0	0	0	0	0	0	0	0	0	0	0	0	0	0	1	0	0	0	0	0	0	0	0	0	0	0	0	0	0	0	0	0	0	0	0	0	0	0	0	0	0	0	0	0	0	0	0	0	0	0	0	0	72.73	FALSE	FALSE	FALSE	87	0.004
ACRBPp.Arg427Ser	ACRBP	0.00425128838256269	0.00519858598461218	0	0.012753865147688	NA	NA	NA	NA	NA	NA	0.0061281708680681925	0.009597850081581726	Ser	Arg	TRUE	NA	1	0	0	0	0	0	0	0	0	0	0	0	0	0	0	0	0	0	0	0	0	0	0	0	0	0	0	0	1	0	0	0	0	0	0	0	0	0	0	0	0	0	0	0	0	0	0	0	0	0	0	0	0	0	0	0	0	0	0	0	0	0	0	0	0	0	73.5	FALSE	FALSE	FALSE	87	0.004
ACRBPp.Gly365Trp	ACRBP	0.00425128838256269	0.00519858598461218	0	0.012753865147688	NA	NA	NA	NA	NA	NA	0.0061281708680681925	0.009597850081581726	Trp	Gly	FALSE	NA	1	0	0	0	0	0	0	0	0	0	0	0	0	0	0	0	0	0	0	0	0	0	0	0	0	0	0	0	1	0	0	0	0	0	0	0	0	0	0	0	0	0	0	0	0	0	0	0	0	0	0	0	0	0	0	0	0	0	0	0	0	0	0	0	0	0	73.58	FALSE	FALSE	FALSE	87	0.004
ACRCp.Ala370Thr	ACRC	0.00425128838256269	0.00519858598461218	0	0.012753865147688	NA	NA	NA	NA	NA	NA	0.0061281708680681925	0.009597850081581726	Thr	Ala	TRUE	NA	1	0	0	0	0	0	0	0	0	0	0	0	0	0	0	0	0	0	0	0	0	0	0	0	0	0	0	0	1	0	0	0	0	0	0	0	0	0	0	0	0	0	0	0	0	0	0	0	0	0	0	0	0	0	0	0	0	0	0	0	0	0	0	0	0	0	73.34	FALSE	FALSE	FALSE	87	0.004
ACRV1p.Arg204Leu	ACRV1	0.00425128838256269	0.00519858598461218	0	0.012753865147688	NA	NA	NA	NA	NA	NA	0.0061281708680681925	0.009597850081581726	Leu	Arg	FALSE	NA	1	0	0	0	0	0	0	0	0	0	0	0	0	0	0	0	0	0	0	0	0	0	0	0	0	0	0	0	1	0	0	0	0	0	0	0	0	0	0	0	0	0	0	0	0	0	0	0	0	0	0	0	0	0	0	0	0	0	0	0	0	0	0	0	0	0	73.06	FALSE	FALSE	FALSE	87	0.004
ACRp.Gly40Ser	ACR	0.00425128838256269	0.00519858598461218	0	0.012753865147688	NA	NA	NA	NA	NA	NA	0.0061281708680681925	0.009597850081581726	Ser	Gly	TRUE	NA	1	0	0	0	0	0	0	0	0	0	0	0	0	0	0	0	0	0	0	0	0	0	0	0	0	0	0	0	1	0	0	0	0	0	0	0	0	0	0	0	0	0	0	0	0	0	0	0	0	0	0	0	0	0	0	0	0	0	0	0	0	0	0	0	0	0	73.65	FALSE	FALSE	FALSE	87	0.004
ACRp.Ile185Thr	ACR	0.00425128838256269	0.00519858598461218	0	0.012753865147688	NA	NA	NA	NA	NA	NA	0.0061281708680681925	0.009597850081581726	Thr	Ile	TRUE	NA	1	0	0	0	0	0	0	0	0	0	0	0	0	0	0	0	0	0	0	0	0	0	0	0	0	0	0	0	1	0	0	0	0	0	0	0	0	0	0	0	0	0	0	0	0	0	0	0	0	0	0	0	0	0	0	0	0	0	0	0	0	0	0	0	0	0	73.68	FALSE	FALSE	FALSE	87	0.004
ACSBG1p.Asn274Thr	ACSBG1	0.00425128838256269	0.00519858598461218	0	0.012753865147688	NA	NA	NA	NA	NA	NA	0.0061281708680681925	0.009597850081581726	Thr	Asn	TRUE	NA	1	0	0	0	0	0	0	0	0	0	0	0	0	0	0	0	0	0	0	0	0	0	0	0	0	0	0	0	1	0	0	0	0	0	0	0	0	0	0	0	0	0	0	0	0	0	0	0	0	0	0	0	0	0	0	0	0	0	0	0	0	0	0	0	0	0	73.76	FALSE	FALSE	FALSE	87	0.004
ACSBG1p.Gly148Ser	ACSBG1	0.00425128838256269	0.00519858598461218	0	0.012753865147688	NA	NA	NA	NA	NA	NA	0.0061281708680681925	0.009597850081581726	Ser	Gly	TRUE	NA	1	0	0	0	0	0	0	0	0	0	0	0	0	0	0	0	0	0	0	0	0	0	0	0	0	0	0	0	1	0	0	0	0	0	0	0	0	0	0	0	0	0	0	0	0	0	0	0	0	0	0	0	0	0	0	0	0	0	0	0	0	0	0	0	0	0	74.09	FALSE	FALSE	FALSE	87	0.004
ACSBG1p.Leu57Met	ACSBG1	0.00425128838256269	0.00519858598461218	0	0.012753865147688	NA	NA	NA	NA	NA	NA	0.0061281708680681925	0.009597850081581726	Met	Leu	FALSE	NA	1	0	0	0	0	0	0	0	0	0	0	0	0	0	0	0	0	0	0	0	0	0	0	0	0	0	0	0	1	0	0	0	0	0	0	0	0	0	0	0	0	0	0	0	0	0	0	0	0	0	0	0	0	0	0	0	0	0	0	0	0	0	0	0	0	0	72.91	FALSE	FALSE	FALSE	87	0.004
ACSBG1p.Lys218Asn	ACSBG1	0.00425128838256269	0.00519858598461218	0	0.012753865147688	NA	NA	NA	NA	NA	NA	0.0061281708680681925	0.009597850081581726	Asn	Lys	FALSE	NA	1	0	0	0	0	0	0	0	0	0	0	0	0	0	0	0	0	0	0	0	0	0	0	0	0	0	0	0	1	0	0	0	0	0	0	0	0	0	0	0	0	0	0	0	0	0	0	0	0	0	0	0	0	0	0	0	0	0	0	0	0	0	0	0	0	0	73.18	FALSE	FALSE	FALSE	87	0.004
ACSBG2p.Asn366His	ACSBG2	0.00425128838256269	0.00519858598461218	0	0.012753865147688	NA	NA	NA	NA	NA	NA	0.0061281708680681925	0.009597850081581726	His	Asn	TRUE	NA	1	0	0	0	0	0	0	0	0	0	0	0	0	0	0	0	0	0	0	0	0	0	0	0	0	0	0	0	1	0	0	0	0	0	0	0	0	0	0	0	0	0	0	0	0	0	0	0	0	0	0	0	0	0	0	0	0	0	0	0	0	0	0	0	0	0	73.75	FALSE	FALSE	FALSE	87	0.004
ACSF2p.Arg443Gln	ACSF2	0.00425128838256269	0.00519858598461218	0	0.012753865147688	NA	NA	NA	NA	NA	NA	0.0061281708680681925	0.009597850081581726	Gln	Arg	FALSE	NA	1	0	0	0	0	0	0	0	0	0	0	0	0	0	0	0	0	0	0	0	0	0	0	0	0	0	0	0	1	0	0	0	0	0	0	0	0	0	0	0	0	0	0	0	0	0	0	0	0	0	0	0	0	0	0	0	0	0	0	0	0	0	0	0	0	0	74.12	FALSE	FALSE	FALSE	87	0.004
ACSF2p.Asn307Lys	ACSF2	0.00425128838256269	0.00519858598461218	0	0.012753865147688	NA	NA	NA	NA	NA	NA	0.0061281708680681925	0.009597850081581726	Lys	Asn	TRUE	NA	1	0	0	0	0	0	0	0	0	0	0	0	0	0	0	0	0	0	0	0	0	0	0	0	0	0	0	0	1	0	0	0	0	0	0	0	0	0	0	0	0	0	0	0	0	0	0	0	0	0	0	0	0	0	0	0	0	0	0	0	0	0	0	0	0	0	73.64	FALSE	FALSE	FALSE	87	0.004
ACSF2p.Gly203Val	ACSF2	0.00425128838256269	0.00519858598461218	0	0.012753865147688	NA	NA	NA	NA	NA	NA	0.0061281708680681925	0.009597850081581726	Val	Gly	FALSE	NA	1	0	0	0	0	0	0	0	0	0	0	0	0	0	0	0	0	0	0	0	0	0	0	0	0	0	0	0	1	0	0	0	0	0	0	0	0	0	0	0	0	0	0	0	0	0	0	0	0	0	0	0	0	0	0	0	0	0	0	0	0	0	0	0	0	0	73.74	FALSE	FALSE	FALSE	87	0.004
ACSF2p.Leu309Met	ACSF2	0.00425128838256269	0.00519858598461218	0	0.012753865147688	NA	NA	NA	NA	NA	NA	0.0061281708680681925	0.009597850081581726	Met	Leu	FALSE	NA	1	0	0	0	0	0	0	0	0	0	0	0	0	0	0	0	0	0	0	0	0	0	0	0	0	0	0	0	1	0	0	0	0	0	0	0	0	0	0	0	0	0	0	0	0	0	0	0	0	0	0	0	0	0	0	0	0	0	0	0	0	0	0	0	0	0	73.54	FALSE	FALSE	FALSE	87	0.004
ACSF2p.Leu69Arg	ACSF2	0.00425128838256269	0.00519858598461218	0	0.012753865147688	NA	NA	NA	NA	NA	NA	0.0061281708680681925	0.009597850081581726	Arg	Leu	TRUE	NA	1	0	0	0	0	0	0	0	0	0	0	0	0	0	0	0	0	0	0	0	0	0	0	0	0	0	0	0	1	0	0	0	0	0	0	0	0	0	0	0	0	0	0	0	0	0	0	0	0	0	0	0	0	0	0	0	0	0	0	0	0	0	0	0	0	0	73.8	FALSE	FALSE	FALSE	87	0.004
ACSF2p.Thr214Ser	ACSF2	0.00425128838256269	0.00519858598461218	0	0.012753865147688	NA	NA	NA	NA	NA	NA	0.0061281708680681925	0.009597850081581726	Ser	Thr	TRUE	NA	1	0	0	0	0	0	0	0	0	0	0	0	0	0	0	0	0	0	0	0	0	0	0	0	0	0	0	0	1	0	0	0	0	0	0	0	0	0	0	0	0	0	0	0	0	0	0	0	0	0	0	0	0	0	0	0	0	0	0	0	0	0	0	0	0	0	74.37	FALSE	FALSE	FALSE	87	0.004
ACSF2p.Tyr354His	ACSF2	0.00425128838256269	0.00519858598461218	0	0.012753865147688	NA	NA	NA	NA	NA	NA	0.0061281708680681925	0.009597850081581726	His	Tyr	TRUE	NA	1	0	0	0	0	0	0	0	0	0	0	0	0	0	0	0	0	0	0	0	0	0	0	0	0	0	0	0	1	0	0	0	0	0	0	0	0	0	0	0	0	0	0	0	0	0	0	0	0	0	0	0	0	0	0	0	0	0	0	0	0	0	0	0	0	0	74.4	FALSE	FALSE	FALSE	87	0.004
ACSF2p.Tyr466His	ACSF2	0.00425128838256269	0.00519858598461218	0	0.012753865147688	NA	NA	NA	NA	NA	NA	0.0061281708680681925	0.009597850081581726	His	Tyr	TRUE	NA	1	0	0	0	0	0	0	0	0	0	0	0	0	0	0	0	0	0	0	0	0	0	0	0	0	0	0	0	1	0	0	0	0	0	0	0	0	0	0	0	0	0	0	0	0	0	0	0	0	0	0	0	0	0	0	0	0	0	0	0	0	0	0	0	0	0	72.72	FALSE	FALSE	FALSE	87	0.004
ACSF3p.Gly54Trp	ACSF3	0.00425128838256269	0.00519858598461218	0	0.012753865147688	NA	NA	NA	NA	NA	NA	0.0061281708680681925	0.009597850081581726	Trp	Gly	FALSE	NA	1	0	0	0	0	0	0	0	0	0	0	0	0	0	0	0	0	0	0	0	0	0	0	0	0	0	0	0	1	0	0	0	0	0	0	0	0	0	0	0	0	0	0	0	0	0	0	0	0	0	0	0	0	0	0	0	0	0	0	0	0	0	0	0	0	0	73.39	FALSE	FALSE	FALSE	87	0.004
ACSL1p.Ile224Met	ACSL1	0.00425128838256269	0.00519858598461218	0	0.012753865147688	NA	NA	NA	NA	NA	NA	0.0061281708680681925	0.009597850081581726	Met	Ile	FALSE	NA	1	0	0	0	0	0	0	0	0	0	0	0	0	0	0	0	0	0	0	0	0	0	0	0	0	0	0	0	1	0	0	0	0	0	0	0	0	0	0	0	0	0	0	0	0	0	0	0	0	0	0	0	0	0	0	0	0	0	0	0	0	0	0	0	0	0	74.2	FALSE	FALSE	FALSE	87	0.004
ACSL1p.Thr476Ile	ACSL1	0.00425128838256269	0.00519858598461218	0	0.012753865147688	NA	NA	NA	NA	NA	NA	0.0061281708680681925	0.009597850081581726	Ile	Thr	FALSE	NA	1	0	0	0	0	0	0	0	0	0	0	0	0	0	0	0	0	0	0	0	0	0	0	0	0	0	0	0	1	0	0	0	0	0	0	0	0	0	0	0	0	0	0	0	0	0	0	0	0	0	0	0	0	0	0	0	0	0	0	0	0	0	0	0	0	0	74.12	FALSE	FALSE	FALSE	87	0.004
ACSL3p.Asp553Asn	ACSL3	0.00425128838256269	0.00519858598461218	0	0.012753865147688	NA	NA	NA	NA	NA	NA	0.0061281708680681925	0.009597850081581726	Asn	Asp	FALSE	1	1	0	0	0	0	0	0	0	0	0	0	0	0	0	0	0	0	0	0	0	0	0	0	0	0	0	0	0	1	0	0	0	0	0	0	0	0	0	0	0	0	0	0	0	0	0	0	0	0	0	0	0	0	0	0	0	0	0	0	0	0	0	0	0	0	0	74.10000000000001	FALSE	FALSE	FALSE	87	0.004
ACSL4p.Gly112Ter	ACSL4	0.00425128838256269	0.00519858598461218	0	0.012753865147688	NA	NA	NA	NA	NA	NA	0.0061281708680681925	0.009597850081581726	Ter	Gly	FALSE	NA	1	0	0	0	0	0	0	0	0	0	0	0	0	0	0	0	0	0	0	0	0	0	0	0	0	0	0	0	1	0	0	0	0	0	0	0	0	0	0	0	0	0	0	0	0	0	0	0	0	0	0	0	0	0	0	0	0	0	0	0	0	0	0	0	0	0	73.25	FALSE	FALSE	FALSE	87	0.004
ACSL5p.Gln166Leu	ACSL5	0.00425128838256269	0.00519858598461218	0	0.012753865147688	NA	NA	NA	NA	NA	NA	0.0061281708680681925	0.009597850081581726	Leu	Gln	FALSE	NA	1	0	0	0	0	0	0	0	0	0	0	0	0	0	0	0	0	0	0	0	0	0	0	0	0	0	0	0	1	0	0	0	0	0	0	0	0	0	0	0	0	0	0	0	0	0	0	0	0	0	0	0	0	0	0	0	0	0	0	0	0	0	0	0	0	0	73.67	FALSE	FALSE	FALSE	87	0.004
ACSL6p.Asn652Lys	ACSL6	0.00425128838256269	0.00519858598461218	0	0.012753865147688	NA	NA	NA	NA	NA	NA	0.0061281708680681925	0.009597850081581726	Lys	Asn	TRUE	2	1	0	0	0	0	0	0	0	0	0	0	0	0	0	0	0	0	0	0	0	0	0	0	0	0	0	0	0	1	0	0	0	0	0	0	0	0	0	0	0	0	0	0	0	0	0	0	0	0	0	0	0	0	0	0	0	0	0	0	0	0	0	0	0	0	0	73.89	FALSE	FALSE	FALSE	87	0.004
ACSL6p.Leu706Met	ACSL6	0.00425128838256269	0.00519858598461218	0	0.012753865147688	NA	NA	NA	NA	NA	NA	0.0061281708680681925	0.009597850081581726	Met	Leu	FALSE	2	1	0	0	0	0	0	0	0	0	0	0	0	0	0	0	0	0	0	0	0	0	0	0	0	0	0	0	0	1	0	0	0	0	0	0	0	0	0	0	0	0	0	0	0	0	0	0	0	0	0	0	0	0	0	0	0	0	0	0	0	0	0	0	0	0	0	73.14	FALSE	FALSE	FALSE	87	0.004
ACSL6p.Pro244Thr	ACSL6	0.00425128838256269	0.00519858598461218	0	0.012753865147688	NA	NA	NA	NA	NA	NA	0.0061281708680681925	0.009597850081581726	Thr	Pro	TRUE	2	1	0	0	0	0	0	0	0	0	0	0	0	0	0	0	0	0	0	0	0	0	0	0	0	0	0	0	0	1	0	0	0	0	0	0	0	0	0	0	0	0	0	0	0	0	0	0	0	0	0	0	0	0	0	0	0	0	0	0	0	0	0	0	0	0	0	73.17	FALSE	FALSE	FALSE	87	0.004
ACSM1p.Leu254Ile	ACSM1	0.00425128838256269	0.00519858598461218	0	0.012753865147688	NA	NA	NA	NA	NA	NA	0.0061281708680681925	0.009597850081581726	Ile	Leu	FALSE	NA	1	0	0	0	0	0	0	0	0	0	0	0	0	0	0	0	0	0	0	0	0	0	0	0	0	0	0	0	1	0	0	0	0	0	0	0	0	0	0	0	0	0	0	0	0	0	0	0	0	0	0	0	0	0	0	0	0	0	0	0	0	0	0	0	0	0	73.68	FALSE	FALSE	FALSE	87	0.004
ACSM1p.Lys421Thr	ACSM1	0.00425128838256269	0.00519858598461218	0	0.012753865147688	NA	NA	NA	NA	NA	NA	0.0061281708680681925	0.009597850081581726	Thr	Lys	TRUE	NA	1	0	0	0	0	0	0	0	0	0	0	0	0	0	0	0	0	0	0	0	0	0	0	0	0	0	0	0	1	0	0	0	0	0	0	0	0	0	0	0	0	0	0	0	0	0	0	0	0	0	0	0	0	0	0	0	0	0	0	0	0	0	0	0	0	0	73.58	FALSE	FALSE	FALSE	87	0.004
ACSM1p.Phe49Val	ACSM1	0.00425128838256269	0.00519858598461218	0	0.012753865147688	NA	NA	NA	NA	NA	NA	0.0061281708680681925	0.009597850081581726	Val	Phe	FALSE	NA	1	0	0	0	0	0	0	0	0	0	0	0	0	0	0	0	0	0	0	0	0	0	0	0	0	0	0	0	1	0	0	0	0	0	0	0	0	0	0	0	0	0	0	0	0	0	0	0	0	0	0	0	0	0	0	0	0	0	0	0	0	0	0	0	0	0	72.8	FALSE	FALSE	FALSE	87	0.004
ACSM1p.Pro246His	ACSM1	0.00425128838256269	0.00519858598461218	0	0.012753865147688	NA	NA	NA	NA	NA	NA	0.0061281708680681925	0.009597850081581726	His	Pro	TRUE	NA	1	0	0	0	0	0	0	0	0	0	0	0	0	0	0	0	0	0	0	0	0	0	0	0	0	0	0	0	1	0	0	0	0	0	0	0	0	0	0	0	0	0	0	0	0	0	0	0	0	0	0	0	0	0	0	0	0	0	0	0	0	0	0	0	0	0	73.66	FALSE	FALSE	FALSE	87	0.004
ACSM2Ap.Ala171Thr	ACSM2A	0.00425128838256269	0.00519858598461218	0	0.012753865147688	NA	NA	NA	NA	NA	NA	0.0061281708680681925	0.009597850081581726	Thr	Ala	TRUE	NA	1	0	0	0	0	0	0	0	0	0	0	0	0	0	0	0	0	0	0	0	0	0	0	0	0	0	0	0	1	0	0	0	0	0	0	0	0	0	0	0	0	0	0	0	0	0	0	0	0	0	0	0	0	0	0	0	0	0	0	0	0	0	0	0	0	0	73.52	FALSE	FALSE	FALSE	87	0.004
ACSM2Ap.Cys101Arg	ACSM2A	0.00425128838256269	0.00519858598461218	0	0.012753865147688	NA	NA	NA	NA	NA	NA	0.0061281708680681925	0.009597850081581726	Arg	Cys	TRUE	NA	1	0	0	0	0	0	0	0	0	0	0	0	0	0	0	0	0	0	0	0	0	0	0	0	0	0	0	0	1	0	0	0	0	0	0	0	0	0	0	0	0	0	0	0	0	0	0	0	0	0	0	0	0	0	0	0	0	0	0	0	0	0	0	0	0	0	73.01	FALSE	FALSE	FALSE	87	0.004
ACSM2Ap.Gly411Asp	ACSM2A	0.00425128838256269	0.00519858598461218	0	0.012753865147688	NA	NA	NA	NA	NA	NA	0.0061281708680681925	0.009597850081581726	Asp	Gly	FALSE	NA	1	0	0	0	0	0	0	0	0	0	0	0	0	0	0	0	0	0	0	0	0	0	0	0	0	0	0	0	1	0	0	0	0	0	0	0	0	0	0	0	0	0	0	0	0	0	0	0	0	0	0	0	0	0	0	0	0	0	0	0	0	0	0	0	0	0	72.9	FALSE	FALSE	FALSE	87	0.004
ACSM2Ap.Pro228Arg	ACSM2A	0.00425128838256269	0.00519858598461218	0	0.012753865147688	NA	NA	NA	NA	NA	NA	0.0061281708680681925	0.009597850081581726	Arg	Pro	TRUE	NA	1	0	0	0	0	0	0	0	0	0	0	0	0	0	0	0	0	0	0	0	0	0	0	0	0	0	0	0	1	0	0	0	0	0	0	0	0	0	0	0	0	0	0	0	0	0	0	0	0	0	0	0	0	0	0	0	0	0	0	0	0	0	0	0	0	0	73.99	FALSE	FALSE	FALSE	87	0.004
ACSM2Ap.Trp14Leu	ACSM2A	0.00425128838256269	0.00519858598461218	0	0.012753865147688	NA	NA	NA	NA	NA	NA	0.0061281708680681925	0.009597850081581726	Leu	Trp	FALSE	NA	1	0	0	0	0	0	0	0	0	0	0	0	0	0	0	0	0	0	0	0	0	0	0	0	0	0	0	0	1	0	0	0	0	0	0	0	0	0	0	0	0	0	0	0	0	0	0	0	0	0	0	0	0	0	0	0	0	0	0	0	0	0	0	0	0	0	72.97	FALSE	FALSE	FALSE	87	0.004
ACSM2Ap.Trp70Cys	ACSM2A	0.00425128838256269	0.00519858598461218	0	0.012753865147688	NA	NA	NA	NA	NA	NA	0.0061281708680681925	0.009597850081581726	Cys	Trp	TRUE	NA	1	0	0	0	0	0	0	0	0	0	0	0	0	0	0	0	0	0	0	0	0	0	0	0	0	0	0	0	1	0	0	0	0	0	0	0	0	0	0	0	0	0	0	0	0	0	0	0	0	0	0	0	0	0	0	0	0	0	0	0	0	0	0	0	0	0	74.22	FALSE	FALSE	FALSE	87	0.004
ACSM2Bp.Ala215Thr	ACSM2B	0.00425128838256269	0.00519858598461218	0	0.012753865147688	NA	NA	NA	NA	NA	NA	0.0061281708680681925	0.009597850081581726	Thr	Ala	TRUE	NA	1	0	0	0	0	0	0	0	0	0	0	0	0	0	0	0	0	0	0	0	0	0	0	0	0	0	0	0	1	0	0	0	0	0	0	0	0	0	0	0	0	0	0	0	0	0	0	0	0	0	0	0	0	0	0	0	0	0	0	0	0	0	0	0	0	0	73.33	FALSE	FALSE	FALSE	87	0.004
ACSM2Bp.Arg575His	ACSM2B	0.00425128838256269	0.00519858598461218	0	0.012753865147688	NA	NA	NA	NA	NA	NA	0.0061281708680681925	0.009597850081581726	His	Arg	TRUE	NA	1	0	0	0	0	0	0	0	0	0	0	0	0	0	0	0	0	0	0	0	0	0	0	0	0	0	0	0	1	0	0	0	0	0	0	0	0	0	0	0	0	0	0	0	0	0	0	0	0	0	0	0	0	0	0	0	0	0	0	0	0	0	0	0	0	0	73.92	FALSE	FALSE	FALSE	87	0.004
ACSM2Bp.Cys101Arg	ACSM2B	0.00425128838256269	0.00519858598461218	0	0.012753865147688	NA	NA	NA	NA	NA	NA	0.0061281708680681925	0.009597850081581726	Arg	Cys	TRUE	NA	1	0	0	0	0	0	0	0	0	0	0	0	0	0	0	0	0	0	0	0	0	0	0	0	0	0	0	0	1	0	0	0	0	0	0	0	0	0	0	0	0	0	0	0	0	0	0	0	0	0	0	0	0	0	0	0	0	0	0	0	0	0	0	0	0	0	73.28	FALSE	FALSE	FALSE	87	0.004
ACSM2Bp.Gln332Ter	ACSM2B	0.00425128838256269	0.00519858598461218	0	0.012753865147688	NA	NA	NA	NA	NA	NA	0.0061281708680681925	0.009597850081581726	Ter	Gln	FALSE	NA	1	0	0	0	0	0	0	0	0	0	0	0	0	0	0	0	0	0	0	0	0	0	0	0	0	0	0	0	1	0	0	0	0	0	0	0	0	0	0	0	0	0	0	0	0	0	0	0	0	0	0	0	0	0	0	0	0	0	0	0	0	0	0	0	0	0	72.76	FALSE	FALSE	FALSE	87	0.004
ACSM3p.Gly375Val	ACSM3	0.00425128838256269	0.00519858598461218	0	0.012753865147688	NA	NA	NA	NA	NA	NA	0.0061281708680681925	0.009597850081581726	Val	Gly	FALSE	NA	1	0	0	0	0	0	0	0	0	0	0	0	0	0	0	0	0	0	0	0	0	0	0	0	0	0	0	0	1	0	0	0	0	0	0	0	0	0	0	0	0	0	0	0	0	0	0	0	0	0	0	0	0	0	0	0	0	0	0	0	0	0	0	0	0	0	74.18	FALSE	FALSE	FALSE	87	0.004
ACSM4p.Ser391Ala	ACSM4	0.00425128838256269	0.00519858598461218	0	0.012753865147688	NA	NA	NA	NA	NA	NA	0.0061281708680681925	0.009597850081581726	Ala	Ser	FALSE	NA	1	0	0	0	0	0	0	0	0	0	0	0	0	0	0	0	0	0	0	0	0	0	0	0	0	0	0	0	1	0	0	0	0	0	0	0	0	0	0	0	0	0	0	0	0	0	0	0	0	0	0	0	0	0	0	0	0	0	0	0	0	0	0	0	0	0	73.25	FALSE	FALSE	FALSE	87	0.004
ACSM5p.Glu486Lys	ACSM5	0.00425128838256269	0.00519858598461218	0	0.012753865147688	NA	NA	NA	NA	NA	NA	0.0061281708680681925	0.009597850081581726	Lys	Glu	TRUE	NA	1	0	0	0	0	0	0	0	0	0	0	0	0	0	0	0	0	0	0	0	0	0	0	0	0	0	0	0	1	0	0	0	0	0	0	0	0	0	0	0	0	0	0	0	0	0	0	0	0	0	0	0	0	0	0	0	0	0	0	0	0	0	0	0	0	0	73.09	FALSE	FALSE	FALSE	87	0.004
ACSM5p.Tyr524His	ACSM5	0.00425128838256269	0.00519858598461218	0	0.012753865147688	NA	NA	NA	NA	NA	NA	0.0061281708680681925	0.009597850081581726	His	Tyr	TRUE	NA	1	0	0	0	0	0	0	0	0	0	0	0	0	0	0	0	0	0	0	0	0	0	0	0	0	0	0	0	1	0	0	0	0	0	0	0	0	0	0	0	0	0	0	0	0	0	0	0	0	0	0	0	0	0	0	0	0	0	0	0	0	0	0	0	0	0	73.73	FALSE	FALSE	FALSE	87	0.004
ACSS1p.Pro276His	ACSS1	0.00425128838256269	0.00519858598461218	0	0.012753865147688	NA	NA	NA	NA	NA	NA	0.0061281708680681925	0.009597850081581726	His	Pro	TRUE	NA	1	0	0	0	0	0	0	0	0	0	0	0	0	0	0	0	0	0	0	0	0	0	0	0	0	0	0	0	1	0	0	0	0	0	0	0	0	0	0	0	0	0	0	0	0	0	0	0	0	0	0	0	0	0	0	0	0	0	0	0	0	0	0	0	0	0	73.09	FALSE	FALSE	FALSE	87	0.004
ACSS1p.Thr193Ile	ACSS1	0.00425128838256269	0.00519858598461218	0	0.012753865147688	NA	NA	NA	NA	NA	NA	0.0061281708680681925	0.009597850081581726	Ile	Thr	FALSE	NA	1	0	0	0	0	0	0	0	0	0	0	0	0	0	0	0	0	0	0	0	0	0	0	0	0	0	0	0	1	0	0	0	0	0	0	0	0	0	0	0	0	0	0	0	0	0	0	0	0	0	0	0	0	0	0	0	0	0	0	0	0	0	0	0	0	0	74.11	FALSE	FALSE	FALSE	87	0.004
ACSS2p.Ile157Val	ACSS2	0.00425128838256269	0.00519858598461218	0	0.012753865147688	NA	NA	NA	NA	NA	NA	0.0061281708680681925	0.009597850081581726	Val	Ile	FALSE	NA	1	0	0	0	0	0	0	0	0	0	0	0	0	0	0	0	0	0	0	0	0	0	0	0	0	0	0	0	1	0	0	0	0	0	0	0	0	0	0	0	0	0	0	0	0	0	0	0	0	0	0	0	0	0	0	0	0	0	0	0	0	0	0	0	0	0	73.5	FALSE	FALSE	FALSE	87	0.004
ACSS2p.Ser330Asn	ACSS2	0.00425128838256269	0.00519858598461218	0	0.012753865147688	NA	NA	NA	NA	NA	NA	0.0061281708680681925	0.009597850081581726	Asn	Ser	FALSE	NA	1	0	0	0	0	0	0	0	0	0	0	0	0	0	0	0	0	0	0	0	0	0	0	0	0	0	0	0	1	0	0	0	0	0	0	0	0	0	0	0	0	0	0	0	0	0	0	0	0	0	0	0	0	0	0	0	0	0	0	0	0	0	0	0	0	0	73.82000000000001	FALSE	FALSE	FALSE	87	0.004
ACSS2p.Tyr349Cys	ACSS2	0.00425128838256269	0.00519858598461218	0	0.012753865147688	NA	NA	NA	NA	NA	NA	0.0061281708680681925	0.009597850081581726	Cys	Tyr	TRUE	NA	1	0	0	0	0	0	0	0	0	0	0	0	0	0	0	0	0	0	0	0	0	0	0	0	0	0	0	0	1	0	0	0	0	0	0	0	0	0	0	0	0	0	0	0	0	0	0	0	0	0	0	0	0	0	0	0	0	0	0	0	0	0	0	0	0	0	73.98	FALSE	FALSE	FALSE	87	0.004
ACSS3p.Asp212Glu	ACSS3	0.00425128838256269	0.00519858598461218	0	0.012753865147688	NA	NA	NA	NA	NA	NA	0.0061281708680681925	0.009597850081581726	Glu	Asp	FALSE	NA	1	0	0	0	0	0	0	0	0	0	0	0	0	0	0	0	0	0	0	0	0	0	0	0	0	0	0	0	1	0	0	0	0	0	0	0	0	0	0	0	0	0	0	0	0	0	0	0	0	0	0	0	0	0	0	0	0	0	0	0	0	0	0	0	0	0	73.72	FALSE	FALSE	FALSE	87	0.004
ACSS3p.Gly268Asp	ACSS3	0.00425128838256269	0.00519858598461218	0	0.012753865147688	NA	NA	NA	NA	NA	NA	0.0061281708680681925	0.009597850081581726	Asp	Gly	FALSE	NA	1	0	0	0	0	0	0	0	0	0	0	0	0	0	0	0	0	0	0	0	0	0	0	0	0	0	0	0	1	0	0	0	0	0	0	0	0	0	0	0	0	0	0	0	0	0	0	0	0	0	0	0	0	0	0	0	0	0	0	0	0	0	0	0	0	0	73.89	FALSE	FALSE	FALSE	87	0.004
ACSS3p.Gly533Glu	ACSS3	0.00425128838256269	0.00519858598461218	0	0.012753865147688	NA	NA	NA	NA	NA	NA	0.0061281708680681925	0.009597850081581726	Glu	Gly	FALSE	NA	1	0	0	0	0	0	0	0	0	0	0	0	0	0	0	0	0	0	0	0	0	0	0	0	0	0	0	0	1	0	0	0	0	0	0	0	0	0	0	0	0	0	0	0	0	0	0	0	0	0	0	0	0	0	0	0	0	0	0	0	0	0	0	0	0	0	74.59	FALSE	FALSE	FALSE	87	0.004
ACTA1p.Gly184Ser	ACTA1	0.00425128838256269	0.00519858598461218	0	0.012753865147688	NA	NA	NA	NA	NA	NA	0.0061281708680681925	0.009597850081581726	Ser	Gly	TRUE	NA	1	0	0	0	0	0	0	0	0	0	0	0	0	0	0	0	0	0	0	0	0	0	0	0	0	0	0	0	1	0	0	0	0	0	0	0	0	0	0	0	0	0	0	0	0	0	0	0	0	0	0	0	0	0	0	0	0	0	0	0	0	0	0	0	0	0	73.53	FALSE	FALSE	FALSE	87	0.004
ACTA2p.Gln139His	ACTA2	0.00425128838256269	0.00519858598461218	0	0.012753865147688	NA	NA	NA	NA	NA	NA	0.0061281708680681925	0.009597850081581726	His	Gln	TRUE	NA	1	0	0	0	0	0	0	0	0	0	0	0	0	0	0	0	0	0	0	0	0	0	0	0	0	0	0	0	1	0	0	0	0	0	0	0	0	0	0	0	0	0	0	0	0	0	0	0	0	0	0	0	0	0	0	0	0	0	0	0	0	0	0	0	0	0	73.86	FALSE	FALSE	FALSE	87	0.004
ACTBL2p.Trp87Leu	ACTBL2	0.00425128838256269	0.00519858598461218	0	0.012753865147688	NA	NA	NA	NA	NA	NA	0.0061281708680681925	0.009597850081581726	Leu	Trp	FALSE	NA	1	0	0	0	0	0	0	0	0	0	0	0	0	0	0	0	0	0	0	0	0	0	0	0	0	0	0	0	1	0	0	0	0	0	0	0	0	0	0	0	0	0	0	0	0	0	0	0	0	0	0	0	0	0	0	0	0	0	0	0	0	0	0	0	0	0	73.64	FALSE	FALSE	FALSE	87	0.004
ACTBp.Cys257Ser	ACTB	0.00425128838256269	0.00519858598461218	0	0.012753865147688	NA	NA	NA	NA	NA	NA	0.0061281708680681925	0.009597850081581726	Ser	Cys	TRUE	NA	1	0	0	0	0	0	0	0	0	0	0	0	0	0	0	0	0	0	0	0	0	0	0	0	0	0	0	0	1	0	0	0	0	0	0	0	0	0	0	0	0	0	0	0	0	0	0	0	0	0	0	0	0	0	0	0	0	0	0	0	0	0	0	0	0	0	73.33	FALSE	FALSE	FALSE	87	0.004
ACTBp.Ile345Thr	ACTB	0.00425128838256269	0.00519858598461218	0	0.012753865147688	NA	NA	NA	NA	NA	NA	0.0061281708680681925	0.009597850081581726	Thr	Ile	TRUE	NA	1	0	0	0	0	0	0	0	0	0	0	0	0	0	0	0	0	0	0	0	0	0	0	0	0	0	0	0	1	0	0	0	0	0	0	0	0	0	0	0	0	0	0	0	0	0	0	0	0	0	0	0	0	0	0	0	0	0	0	0	0	0	0	0	0	0	73.98	FALSE	FALSE	FALSE	87	0.004
ACTBp.Pro172Arg	ACTB	0.00425128838256269	0.00519858598461218	0	0.012753865147688	NA	NA	NA	NA	NA	NA	0.0061281708680681925	0.009597850081581726	Arg	Pro	TRUE	NA	1	0	0	0	0	0	0	0	0	0	0	0	0	0	0	0	0	0	0	0	0	0	0	0	0	0	0	0	1	0	0	0	0	0	0	0	0	0	0	0	0	0	0	0	0	0	0	0	0	0	0	0	0	0	0	0	0	0	0	0	0	0	0	0	0	0	73.73	FALSE	FALSE	FALSE	87	0.004
ACTBp.Ser60Gly	ACTB	0.00425128838256269	0.00519858598461218	0	0.012753865147688	NA	NA	NA	NA	NA	NA	0.0061281708680681925	0.009597850081581726	Gly	Ser	FALSE	NA	1	0	0	0	0	0	0	0	0	0	0	0	0	0	0	0	0	0	0	0	0	0	0	0	0	0	0	0	1	0	0	0	0	0	0	0	0	0	0	0	0	0	0	0	0	0	0	0	0	0	0	0	0	0	0	0	0	0	0	0	0	0	0	0	0	0	73.75	FALSE	FALSE	FALSE	87	0.004
ACTBp.Thr160Ala	ACTB	0.00425128838256269	0.00519858598461218	0	0.012753865147688	NA	NA	NA	NA	NA	NA	0.0061281708680681925	0.009597850081581726	Ala	Thr	FALSE	NA	1	0	0	0	0	0	0	0	0	0	0	0	0	0	0	0	0	0	0	0	0	0	0	0	0	0	0	0	1	0	0	0	0	0	0	0	0	0	0	0	0	0	0	0	0	0	0	0	0	0	0	0	0	0	0	0	0	0	0	0	0	0	0	0	0	0	73.59	FALSE	FALSE	FALSE	87	0.004
ACTBp.Val45Met	ACTB	0.00425128838256269	0.00519858598461218	0	0.012753865147688	NA	NA	NA	NA	NA	NA	0.0061281708680681925	0.009597850081581726	Met	Val	FALSE	NA	1	0	0	0	0	0	0	0	0	0	0	0	0	0	0	0	0	0	0	0	0	0	0	0	0	0	0	0	1	0	0	0	0	0	0	0	0	0	0	0	0	0	0	0	0	0	0	0	0	0	0	0	0	0	0	0	0	0	0	0	0	0	0	0	0	0	73.12	FALSE	FALSE	FALSE	87	0.004
ACTC1p.Arg149His	ACTC1	0.00425128838256269	0.00519858598461218	0	0.012753865147688	NA	NA	NA	NA	NA	NA	0.0061281708680681925	0.009597850081581726	His	Arg	TRUE	NA	1	0	0	0	0	0	0	0	0	0	0	0	0	0	0	0	0	0	0	0	0	0	0	0	0	0	0	0	1	0	0	0	0	0	0	0	0	0	0	0	0	0	0	0	0	0	0	0	0	0	0	0	0	0	0	0	0	0	0	0	0	0	0	0	0	0	73.53	FALSE	FALSE	FALSE	87	0.004
ACTC1p.Gly158Trp	ACTC1	0.00425128838256269	0.00519858598461218	0	0.012753865147688	NA	NA	NA	NA	NA	NA	0.0061281708680681925	0.009597850081581726	Trp	Gly	FALSE	NA	1	0	0	0	0	0	0	0	0	0	0	0	0	0	0	0	0	0	0	0	0	0	0	0	0	0	0	0	1	0	0	0	0	0	0	0	0	0	0	0	0	0	0	0	0	0	0	0	0	0	0	0	0	0	0	0	0	0	0	0	0	0	0	0	0	0	74.12	FALSE	FALSE	FALSE	87	0.004
ACTG1p.Ala58Thr	ACTG1	0.00425128838256269	0.00519858598461218	0	0.012753865147688	NA	NA	NA	NA	NA	NA	0.0061281708680681925	0.009597850081581726	Thr	Ala	TRUE	NA	1	0	0	0	0	0	0	0	0	0	0	0	0	0	0	0	0	0	0	0	0	0	0	0	0	0	0	0	1	0	0	0	0	0	0	0	0	0	0	0	0	0	0	0	0	0	0	0	0	0	0	0	0	0	0	0	0	0	0	0	0	0	0	0	0	0	73.37	FALSE	FALSE	FALSE	87	0.004
ACTG1p.Gly342Ser	ACTG1	0.00425128838256269	0.00519858598461218	0	0.012753865147688	NA	NA	NA	NA	NA	NA	0.0061281708680681925	0.009597850081581726	Ser	Gly	TRUE	NA	1	0	0	0	0	0	0	0	0	0	0	0	0	0	0	0	0	0	0	0	0	0	0	0	0	0	0	0	1	0	0	0	0	0	0	0	0	0	0	0	0	0	0	0	0	0	0	0	0	0	0	0	0	0	0	0	0	0	0	0	0	0	0	0	0	0	73.31	FALSE	FALSE	FALSE	87	0.004
ACTG1p.Leu104Val	ACTG1	0.00425128838256269	0.00519858598461218	0	0.012753865147688	NA	NA	NA	NA	NA	NA	0.0061281708680681925	0.009597850081581726	Val	Leu	FALSE	NA	1	0	0	0	0	0	0	0	0	0	0	0	0	0	0	0	0	0	0	0	0	0	0	0	0	0	0	0	1	0	0	0	0	0	0	0	0	0	0	0	0	0	0	0	0	0	0	0	0	0	0	0	0	0	0	0	0	0	0	0	0	0	0	0	0	0	73.4	FALSE	FALSE	FALSE	87	0.004
ACTG2p.Glu196Asp	ACTG2	0.00425128838256269	0.00519858598461218	0	0.012753865147688	NA	NA	NA	NA	NA	NA	0.0061281708680681925	0.009597850081581726	Asp	Glu	FALSE	NA	1	0	0	0	0	0	0	0	0	0	0	0	0	0	0	0	0	0	0	0	0	0	0	0	0	0	0	0	1	0	0	0	0	0	0	0	0	0	0	0	0	0	0	0	0	0	0	0	0	0	0	0	0	0	0	0	0	0	0	0	0	0	0	0	0	0	72.71000000000001	FALSE	FALSE	FALSE	87	0.004
ACTL6Ap.Arg377Gln	ACTL6A	0.00425128838256269	0.00519858598461218	0	0.012753865147688	NA	NA	NA	NA	NA	NA	0.0061281708680681925	0.009597850081581726	Gln	Arg	FALSE	NA	1	0	0	0	0	0	0	0	0	0	0	0	0	0	0	0	0	0	0	0	0	0	0	0	0	0	0	0	1	0	0	0	0	0	0	0	0	0	0	0	0	0	0	0	0	0	0	0	0	0	0	0	0	0	0	0	0	0	0	0	0	0	0	0	0	0	73.72	FALSE	FALSE	FALSE	87	0.004
ACTL6Ap.Gly307Ter	ACTL6A	0.00425128838256269	0.00519858598461218	0	0.012753865147688	NA	NA	NA	NA	NA	NA	0.0061281708680681925	0.009597850081581726	Ter	Gly	FALSE	NA	1	0	0	0	0	0	0	0	0	0	0	0	0	0	0	0	0	0	0	0	0	0	0	0	0	0	0	0	1	0	0	0	0	0	0	0	0	0	0	0	0	0	0	0	0	0	0	0	0	0	0	0	0	0	0	0	0	0	0	0	0	0	0	0	0	0	73.09	FALSE	FALSE	FALSE	87	0.004
ACTL6Ap.Gly324Ala	ACTL6A	0.00425128838256269	0.00519858598461218	0	0.012753865147688	NA	NA	NA	NA	NA	NA	0.0061281708680681925	0.009597850081581726	Ala	Gly	FALSE	NA	1	0	0	0	0	0	0	0	0	0	0	0	0	0	0	0	0	0	0	0	0	0	0	0	0	0	0	0	1	0	0	0	0	0	0	0	0	0	0	0	0	0	0	0	0	0	0	0	0	0	0	0	0	0	0	0	0	0	0	0	0	0	0	0	0	0	73.5	FALSE	FALSE	FALSE	87	0.004
ACTL7Ap.Trp150Cys	ACTL7A	0.00425128838256269	0.00519858598461218	0	0.012753865147688	NA	NA	NA	NA	NA	NA	0.0061281708680681925	0.009597850081581726	Cys	Trp	TRUE	NA	1	0	0	0	0	0	0	0	0	0	0	0	0	0	0	0	0	0	0	0	0	0	0	0	0	0	0	0	1	0	0	0	0	0	0	0	0	0	0	0	0	0	0	0	0	0	0	0	0	0	0	0	0	0	0	0	0	0	0	0	0	0	0	0	0	0	73.49	FALSE	FALSE	FALSE	87	0.004
ACTL7Bp.Gly57Asp	ACTL7B	0.00425128838256269	0.00519858598461218	0	0.012753865147688	NA	NA	NA	NA	NA	NA	0.0061281708680681925	0.009597850081581726	Asp	Gly	FALSE	NA	1	0	0	0	0	0	0	0	0	0	0	0	0	0	0	0	0	0	0	0	0	0	0	0	0	0	0	0	1	0	0	0	0	0	0	0	0	0	0	0	0	0	0	0	0	0	0	0	0	0	0	0	0	0	0	0	0	0	0	0	0	0	0	0	0	0	72.85000000000001	FALSE	FALSE	FALSE	87	0.004
ACTL8p.Leu198Met	ACTL8	0.00425128838256269	0.00519858598461218	0	0.012753865147688	NA	NA	NA	NA	NA	NA	0.0061281708680681925	0.009597850081581726	Met	Leu	FALSE	NA	1	0	0	0	0	0	0	0	0	0	0	0	0	0	0	0	0	0	0	0	0	0	0	0	0	0	0	0	1	0	0	0	0	0	0	0	0	0	0	0	0	0	0	0	0	0	0	0	0	0	0	0	0	0	0	0	0	0	0	0	0	0	0	0	0	0	72.92	FALSE	FALSE	FALSE	87	0.004
ACTL9p.Gly384Ser	ACTL9	0.00425128838256269	0.00519858598461218	0	0.012753865147688	NA	NA	NA	NA	NA	NA	0.0061281708680681925	0.009597850081581726	Ser	Gly	TRUE	NA	1	0	0	0	0	0	0	0	0	0	0	0	0	0	0	0	0	0	0	0	0	0	0	0	0	0	0	0	1	0	0	0	0	0	0	0	0	0	0	0	0	0	0	0	0	0	0	0	0	0	0	0	0	0	0	0	0	0	0	0	0	0	0	0	0	0	73.22	FALSE	FALSE	FALSE	87	0.004
ACTL9p.Pro374Ser	ACTL9	0.00425128838256269	0.00519858598461218	0	0.012753865147688	NA	NA	NA	NA	NA	NA	0.0061281708680681925	0.009597850081581726	Ser	Pro	TRUE	NA	1	0	0	0	0	0	0	0	0	0	0	0	0	0	0	0	0	0	0	0	0	0	0	0	0	0	0	0	1	0	0	0	0	0	0	0	0	0	0	0	0	0	0	0	0	0	0	0	0	0	0	0	0	0	0	0	0	0	0	0	0	0	0	0	0	0	73.47	FALSE	FALSE	FALSE	87	0.004
ACTN1p.Ala623Val	ACTN1	0.00425128838256269	0.00519858598461218	0	0.012753865147688	NA	NA	NA	NA	NA	NA	0.0061281708680681925	0.009597850081581726	Val	Ala	FALSE	NA	1	0	0	0	0	0	0	0	0	0	0	0	0	0	0	0	0	0	0	0	0	0	0	0	0	0	0	0	1	0	0	0	0	0	0	0	0	0	0	0	0	0	0	0	0	0	0	0	0	0	0	0	0	0	0	0	0	0	0	0	0	0	0	0	0	0	74.47	FALSE	FALSE	FALSE	87	0.004
ACTN1p.Glu375Ala	ACTN1	0.00425128838256269	0.00519858598461218	0	0.012753865147688	NA	NA	NA	NA	NA	NA	0.0061281708680681925	0.009597850081581726	Ala	Glu	FALSE	NA	1	0	0	0	0	0	0	0	0	0	0	0	0	0	0	0	0	0	0	0	0	0	0	0	0	0	0	0	1	0	0	0	0	0	0	0	0	0	0	0	0	0	0	0	0	0	0	0	0	0	0	0	0	0	0	0	0	0	0	0	0	0	0	0	0	0	72.14	FALSE	FALSE	FALSE	87	0.004
ACTN2p.Gly111Val	ACTN2	0.00425128838256269	0.00519858598461218	0	0.012753865147688	NA	NA	NA	NA	NA	NA	0.0061281708680681925	0.009597850081581726	Val	Gly	FALSE	NA	1	0	0	0	0	0	0	0	0	0	0	0	0	0	0	0	0	0	0	0	0	0	0	0	0	0	0	0	1	0	0	0	0	0	0	0	0	0	0	0	0	0	0	0	0	0	0	0	0	0	0	0	0	0	0	0	0	0	0	0	0	0	0	0	0	0	73.28	FALSE	FALSE	FALSE	87	0.004
ACTN2p.Trp490Cys	ACTN2	0.00425128838256269	0.00519858598461218	0	0.012753865147688	NA	NA	NA	NA	NA	NA	0.0061281708680681925	0.009597850081581726	Cys	Trp	TRUE	NA	1	0	0	0	0	0	0	0	0	0	0	0	0	0	0	0	0	0	0	0	0	0	0	0	0	0	0	0	1	0	0	0	0	0	0	0	0	0	0	0	0	0	0	0	0	0	0	0	0	0	0	0	0	0	0	0	0	0	0	0	0	0	0	0	0	0	73.09	FALSE	FALSE	FALSE	87	0.004
ACTN4p.Asp297Asn	ACTN4	0.00425128838256269	0.00519858598461218	0	0.012753865147688	NA	NA	NA	NA	NA	NA	0.0061281708680681925	0.009597850081581726	Asn	Asp	FALSE	NA	1	0	0	0	0	0	0	0	0	0	0	0	0	0	0	0	0	0	0	0	0	0	0	0	0	0	0	0	1	0	0	0	0	0	0	0	0	0	0	0	0	0	0	0	0	0	0	0	0	0	0	0	0	0	0	0	0	0	0	0	0	0	0	0	0	0	73.42	FALSE	FALSE	FALSE	87	0.004
ACTR10p.Gly167Ala	ACTR10	0.00425128838256269	0.00519858598461218	0	0.012753865147688	NA	NA	NA	NA	NA	NA	0.0061281708680681925	0.009597850081581726	Ala	Gly	FALSE	NA	1	0	0	0	0	0	0	0	0	0	0	0	0	0	0	0	0	0	0	0	0	0	0	0	0	0	0	0	1	0	0	0	0	0	0	0	0	0	0	0	0	0	0	0	0	0	0	0	0	0	0	0	0	0	0	0	0	0	0	0	0	0	0	0	0	0	73.66	FALSE	FALSE	FALSE	87	0.004
ACTR1Bp.Gly67Arg	ACTR1B	0.00425128838256269	0.00519858598461218	0	0.012753865147688	NA	NA	NA	NA	NA	NA	0.0061281708680681925	0.009597850081581726	Arg	Gly	TRUE	NA	1	0	0	0	0	0	0	0	0	0	0	0	0	0	0	0	0	0	0	0	0	0	0	0	0	0	0	0	1	0	0	0	0	0	0	0	0	0	0	0	0	0	0	0	0	0	0	0	0	0	0	0	0	0	0	0	0	0	0	0	0	0	0	0	0	0	73.49	FALSE	FALSE	FALSE	87	0.004
ACTR2p.Pro273Leu	ACTR2	0.00425128838256269	0.00519858598461218	0	0.012753865147688	NA	NA	NA	NA	NA	NA	0.0061281708680681925	0.009597850081581726	Leu	Pro	FALSE	NA	1	0	0	0	0	0	0	0	0	0	0	0	0	0	0	0	0	0	0	0	0	0	0	0	0	0	0	0	1	0	0	0	0	0	0	0	0	0	0	0	0	0	0	0	0	0	0	0	0	0	0	0	0	0	0	0	0	0	0	0	0	0	0	0	0	0	73.51	FALSE	FALSE	FALSE	87	0.004
ACTR3p.Gln28His	ACTR3	0.00425128838256269	0.00519858598461218	0	0.012753865147688	NA	NA	NA	NA	NA	NA	0.0061281708680681925	0.009597850081581726	His	Gln	TRUE	NA	1	0	0	0	0	0	0	0	0	0	0	0	0	0	0	0	0	0	0	0	0	0	0	0	0	0	0	0	1	0	0	0	0	0	0	0	0	0	0	0	0	0	0	0	0	0	0	0	0	0	0	0	0	0	0	0	0	0	0	0	0	0	0	0	0	0	73.45	FALSE	FALSE	FALSE	87	0.004
ACTR5p.Arg313Leu	ACTR5	0.00425128838256269	0.00519858598461218	0	0.012753865147688	NA	NA	NA	NA	NA	NA	0.0061281708680681925	0.009597850081581726	Leu	Arg	FALSE	NA	1	0	0	0	0	0	0	0	0	0	0	0	0	0	0	0	0	0	0	0	0	0	0	0	0	0	0	0	1	0	0	0	0	0	0	0	0	0	0	0	0	0	0	0	0	0	0	0	0	0	0	0	0	0	0	0	0	0	0	0	0	0	0	0	0	0	73.08	FALSE	FALSE	FALSE	87	0.004
ACTR5p.Asn309Ser	ACTR5	0.00425128838256269	0.00519858598461218	0	0.012753865147688	NA	NA	NA	NA	NA	NA	0.0061281708680681925	0.009597850081581726	Ser	Asn	TRUE	NA	1	0	0	0	0	0	0	0	0	0	0	0	0	0	0	0	0	0	0	0	0	0	0	0	0	0	0	0	1	0	0	0	0	0	0	0	0	0	0	0	0	0	0	0	0	0	0	0	0	0	0	0	0	0	0	0	0	0	0	0	0	0	0	0	0	0	73.82000000000001	FALSE	FALSE	FALSE	87	0.004
ACTR5p.Gly562Arg	ACTR5	0.00425128838256269	0.00519858598461218	0	0.012753865147688	NA	NA	NA	NA	NA	NA	0.0061281708680681925	0.009597850081581726	Arg	Gly	TRUE	NA	1	0	0	0	0	0	0	0	0	0	0	0	0	0	0	0	0	0	0	0	0	0	0	0	0	0	0	0	1	0	0	0	0	0	0	0	0	0	0	0	0	0	0	0	0	0	0	0	0	0	0	0	0	0	0	0	0	0	0	0	0	0	0	0	0	0	73.85000000000001	FALSE	FALSE	FALSE	87	0.004
ACTR5p.Leu487Met	ACTR5	0.00425128838256269	0.00519858598461218	0	0.012753865147688	NA	NA	NA	NA	NA	NA	0.0061281708680681925	0.009597850081581726	Met	Leu	FALSE	NA	1	0	0	0	0	0	0	0	0	0	0	0	0	0	0	0	0	0	0	0	0	0	0	0	0	0	0	0	1	0	0	0	0	0	0	0	0	0	0	0	0	0	0	0	0	0	0	0	0	0	0	0	0	0	0	0	0	0	0	0	0	0	0	0	0	0	74.96000000000001	FALSE	FALSE	FALSE	87	0.004
ACTR6p.Asn272Asp	ACTR6	0.00425128838256269	0.00519858598461218	0	0.012753865147688	NA	NA	NA	NA	NA	NA	0.0061281708680681925	0.009597850081581726	Asp	Asn	FALSE	NA	1	0	0	0	0	0	0	0	0	0	0	0	0	0	0	0	0	0	0	0	0	0	0	0	0	0	0	0	1	0	0	0	0	0	0	0	0	0	0	0	0	0	0	0	0	0	0	0	0	0	0	0	0	0	0	0	0	0	0	0	0	0	0	0	0	0	74.03	FALSE	FALSE	FALSE	87	0.004
ACTR6p.Asp371Gly	ACTR6	0.00425128838256269	0.00519858598461218	0	0.012753865147688	NA	NA	NA	NA	NA	NA	0.0061281708680681925	0.009597850081581726	Gly	Asp	FALSE	NA	1	0	0	0	0	0	0	0	0	0	0	0	0	0	0	0	0	0	0	0	0	0	0	0	0	0	0	0	1	0	0	0	0	0	0	0	0	0	0	0	0	0	0	0	0	0	0	0	0	0	0	0	0	0	0	0	0	0	0	0	0	0	0	0	0	0	74.27	FALSE	FALSE	FALSE	87	0.004
ACTR6p.Gln61Lys	ACTR6	0.00425128838256269	0.00519858598461218	0	0.012753865147688	NA	NA	NA	NA	NA	NA	0.0061281708680681925	0.009597850081581726	Lys	Gln	TRUE	NA	1	0	0	0	0	0	0	0	0	0	0	0	0	0	0	0	0	0	0	0	0	0	0	0	0	0	0	0	1	0	0	0	0	0	0	0	0	0	0	0	0	0	0	0	0	0	0	0	0	0	0	0	0	0	0	0	0	0	0	0	0	0	0	0	0	0	73.57000000000001	FALSE	FALSE	FALSE	87	0.004
ACTR6p.Ile105Val	ACTR6	0.00425128838256269	0.00519858598461218	0	0.012753865147688	NA	NA	NA	NA	NA	NA	0.0061281708680681925	0.009597850081581726	Val	Ile	FALSE	NA	1	0	0	0	0	0	0	0	0	0	0	0	0	0	0	0	0	0	0	0	0	0	0	0	0	0	0	0	1	0	0	0	0	0	0	0	0	0	0	0	0	0	0	0	0	0	0	0	0	0	0	0	0	0	0	0	0	0	0	0	0	0	0	0	0	0	73.44	FALSE	FALSE	FALSE	87	0.004
ACTR8p.Asp520Gly	ACTR8	0.00425128838256269	0.00519858598461218	0	0.012753865147688	NA	NA	NA	NA	NA	NA	0.0061281708680681925	0.009597850081581726	Gly	Asp	FALSE	NA	1	0	0	0	0	0	0	0	0	0	0	0	0	0	0	0	0	0	0	0	0	0	0	0	0	0	0	0	1	0	0	0	0	0	0	0	0	0	0	0	0	0	0	0	0	0	0	0	0	0	0	0	0	0	0	0	0	0	0	0	0	0	0	0	0	0	73.7	FALSE	FALSE	FALSE	87	0.004
ACTR8p.Glu470Asp	ACTR8	0.00425128838256269	0.00519858598461218	0	0.012753865147688	NA	NA	NA	NA	NA	NA	0.0061281708680681925	0.009597850081581726	Asp	Glu	FALSE	NA	1	0	0	0	0	0	0	0	0	0	0	0	0	0	0	0	0	0	0	0	0	0	0	0	0	0	0	0	1	0	0	0	0	0	0	0	0	0	0	0	0	0	0	0	0	0	0	0	0	0	0	0	0	0	0	0	0	0	0	0	0	0	0	0	0	0	73.99	FALSE	FALSE	FALSE	87	0.004
ACTR8p.Gly326Val	ACTR8	0.00425128838256269	0.00519858598461218	0	0.012753865147688	NA	NA	NA	NA	NA	NA	0.0061281708680681925	0.009597850081581726	Val	Gly	FALSE	NA	1	0	0	0	0	0	0	0	0	0	0	0	0	0	0	0	0	0	0	0	0	0	0	0	0	0	0	0	1	0	0	0	0	0	0	0	0	0	0	0	0	0	0	0	0	0	0	0	0	0	0	0	0	0	0	0	0	0	0	0	0	0	0	0	0	0	72.79	FALSE	FALSE	FALSE	87	0.004
ACTR8p.Gly382Ter	ACTR8	0.00425128838256269	0.00519858598461218	0	0.012753865147688	NA	NA	NA	NA	NA	NA	0.0061281708680681925	0.009597850081581726	Ter	Gly	FALSE	NA	1	0	0	0	0	0	0	0	0	0	0	0	0	0	0	0	0	0	0	0	0	0	0	0	0	0	0	0	1	0	0	0	0	0	0	0	0	0	0	0	0	0	0	0	0	0	0	0	0	0	0	0	0	0	0	0	0	0	0	0	0	0	0	0	0	0	74.43	FALSE	FALSE	FALSE	87	0.004
ACTR8p.Ile147Met	ACTR8	0.00425128838256269	0.00519858598461218	0	0.012753865147688	NA	NA	NA	NA	NA	NA	0.0061281708680681925	0.009597850081581726	Met	Ile	FALSE	NA	1	0	0	0	0	0	0	0	0	0	0	0	0	0	0	0	0	0	0	0	0	0	0	0	0	0	0	0	1	0	0	0	0	0	0	0	0	0	0	0	0	0	0	0	0	0	0	0	0	0	0	0	0	0	0	0	0	0	0	0	0	0	0	0	0	0	73.72	FALSE	FALSE	FALSE	87	0.004
ACTRT1p.Arg116Met	ACTRT1	0.00425128838256269	0.00519858598461218	0	0.012753865147688	NA	NA	NA	NA	NA	NA	0.0061281708680681925	0.009597850081581726	Met	Arg	FALSE	NA	1	0	0	0	0	0	0	0	0	0	0	0	0	0	0	0	0	0	0	0	0	0	0	0	0	0	0	0	1	0	0	0	0	0	0	0	0	0	0	0	0	0	0	0	0	0	0	0	0	0	0	0	0	0	0	0	0	0	0	0	0	0	0	0	0	0	73.53	FALSE	FALSE	FALSE	87	0.004
ACTRT1p.Gly40Arg	ACTRT1	0.00425128838256269	0.00519858598461218	0	0.012753865147688	NA	NA	NA	NA	NA	NA	0.0061281708680681925	0.009597850081581726	Arg	Gly	TRUE	NA	1	0	0	0	0	0	0	0	0	0	0	0	0	0	0	0	0	0	0	0	0	0	0	0	0	0	0	0	1	0	0	0	0	0	0	0	0	0	0	0	0	0	0	0	0	0	0	0	0	0	0	0	0	0	0	0	0	0	0	0	0	0	0	0	0	0	73.64	FALSE	FALSE	FALSE	87	0.004
ACTRT1p.Gly77Val	ACTRT1	0.00425128838256269	0.00519858598461218	0	0.012753865147688	NA	NA	NA	NA	NA	NA	0.0061281708680681925	0.009597850081581726	Val	Gly	FALSE	NA	1	0	0	0	0	0	0	0	0	0	0	0	0	0	0	0	0	0	0	0	0	0	0	0	0	0	0	0	1	0	0	0	0	0	0	0	0	0	0	0	0	0	0	0	0	0	0	0	0	0	0	0	0	0	0	0	0	0	0	0	0	0	0	0	0	0	73.78	FALSE	FALSE	FALSE	87	0.004
ACTRT3p.Phe303Leu	ACTRT3	0.00425128838256269	0.00519858598461218	0	0.012753865147688	NA	NA	NA	NA	NA	NA	0.0061281708680681925	0.009597850081581726	Leu	Phe	FALSE	NA	1	0	0	0	0	0	0	0	0	0	0	0	0	0	0	0	0	0	0	0	0	0	0	0	0	0	0	0	1	0	0	0	0	0	0	0	0	0	0	0	0	0	0	0	0	0	0	0	0	0	0	0	0	0	0	0	0	0	0	0	0	0	0	0	0	0	73.5	FALSE	FALSE	FALSE	87	0.004
ACVR1Bp.Asp268Gly	ACVR1B	0.00425128838256269	0.00519858598461218	0	0.012753865147688	NA	NA	NA	NA	NA	NA	0.0061281708680681925	0.009597850081581726	Gly	Asp	FALSE	1	1	0	0	0	0	0	0	0	0	0	0	0	0	0	0	0	0	0	0	0	0	0	0	0	0	0	0	0	1	0	0	0	0	0	0	0	0	0	0	0	0	0	0	0	0	0	0	0	0	0	0	0	0	0	0	0	0	0	0	0	0	0	0	0	0	0	73.23	FALSE	FALSE	FALSE	87	0.004
ACVR1Bp.Phe198Val	ACVR1B	0.00425128838256269	0.00519858598461218	0	0.012753865147688	NA	NA	NA	NA	NA	NA	0.0061281708680681925	0.009597850081581726	Val	Phe	FALSE	1	1	0	0	0	0	0	0	0	0	0	0	0	0	0	0	0	0	0	0	0	0	0	0	0	0	0	0	0	1	0	0	0	0	0	0	0	0	0	0	0	0	0	0	0	0	0	0	0	0	0	0	0	0	0	0	0	0	0	0	0	0	0	0	0	0	0	73.47	FALSE	FALSE	FALSE	87	0.004
ACVR1Bp.Phe218Ile	ACVR1B	0.00425128838256269	0.00519858598461218	0	0.012753865147688	NA	NA	NA	NA	NA	NA	0.0061281708680681925	0.009597850081581726	Ile	Phe	FALSE	1	1	0	0	0	0	0	0	0	0	0	0	0	0	0	0	0	0	0	0	0	0	0	0	0	0	0	0	0	1	0	0	0	0	0	0	0	0	0	0	0	0	0	0	0	0	0	0	0	0	0	0	0	0	0	0	0	0	0	0	0	0	0	0	0	0	0	73.25	FALSE	FALSE	FALSE	87	0.004
ACVR1Bp.Thr407Ile	ACVR1B	0.00425128838256269	0.00519858598461218	0	0.012753865147688	NA	NA	NA	NA	NA	NA	0.0061281708680681925	0.009597850081581726	Ile	Thr	FALSE	1	1	0	0	0	0	0	0	0	0	0	0	0	0	0	0	0	0	0	0	0	0	0	0	0	0	0	0	0	1	0	0	0	0	0	0	0	0	0	0	0	0	0	0	0	0	0	0	0	0	0	0	0	0	0	0	0	0	0	0	0	0	0	0	0	0	0	73.13	FALSE	FALSE	FALSE	87	0.004
ACVR1Cp.Asp228Asn	ACVR1C	0.00425128838256269	0.00519858598461218	0	0.012753865147688	NA	NA	NA	NA	NA	NA	0.0061281708680681925	0.009597850081581726	Asn	Asp	FALSE	NA	1	0	0	0	0	0	0	0	0	0	0	0	0	0	0	0	0	0	0	0	0	0	0	0	0	0	0	0	1	0	0	0	0	0	0	0	0	0	0	0	0	0	0	0	0	0	0	0	0	0	0	0	0	0	0	0	0	0	0	0	0	0	0	0	0	0	73.85000000000001	FALSE	FALSE	FALSE	87	0.004
ACVR1Cp.Glu413Lys	ACVR1C	0.00425128838256269	0.00519858598461218	0	0.012753865147688	NA	NA	NA	NA	NA	NA	0.0061281708680681925	0.009597850081581726	Lys	Glu	TRUE	NA	1	0	0	0	0	0	0	0	0	0	0	0	0	0	0	0	0	0	0	0	0	0	0	0	0	0	0	0	1	0	0	0	0	0	0	0	0	0	0	0	0	0	0	0	0	0	0	0	0	0	0	0	0	0	0	0	0	0	0	0	0	0	0	0	0	0	73.61	FALSE	FALSE	FALSE	87	0.004
ACVR1Cp.Val161Ala	ACVR1C	0.00425128838256269	0.00519858598461218	0	0.012753865147688	NA	NA	NA	NA	NA	NA	0.0061281708680681925	0.009597850081581726	Ala	Val	FALSE	NA	1	0	0	0	0	0	0	0	0	0	0	0	0	0	0	0	0	0	0	0	0	0	0	0	0	0	0	0	1	0	0	0	0	0	0	0	0	0	0	0	0	0	0	0	0	0	0	0	0	0	0	0	0	0	0	0	0	0	0	0	0	0	0	0	0	0	73.64	FALSE	FALSE	FALSE	87	0.004
ACVR2Ap.Ala336Ser	ACVR2A	0.00425128838256269	0.00519858598461218	0	0.012753865147688	NA	NA	NA	NA	NA	NA	0.0061281708680681925	0.009597850081581726	Ser	Ala	TRUE	1	1	0	0	0	0	0	0	0	0	0	0	0	0	0	0	0	0	0	0	0	0	0	0	0	0	0	0	0	1	0	0	0	0	0	0	0	0	0	0	0	0	0	0	0	0	0	0	0	0	0	0	0	0	0	0	0	0	0	0	0	0	0	0	0	0	0	73.82000000000001	FALSE	FALSE	FALSE	87	0.004
ACVR2Ap.Ala62Asp	ACVR2A	0.00425128838256269	0.00519858598461218	0	0.012753865147688	NA	NA	NA	NA	NA	NA	0.0061281708680681925	0.009597850081581726	Asp	Ala	FALSE	1	1	0	0	0	0	0	0	0	0	0	0	0	0	0	0	0	0	0	0	0	0	0	0	0	0	0	0	0	1	0	0	0	0	0	0	0	0	0	0	0	0	0	0	0	0	0	0	0	0	0	0	0	0	0	0	0	0	0	0	0	0	0	0	0	0	0	73.29	FALSE	FALSE	FALSE	87	0.004
ACVR2Ap.Gly23Val	ACVR2A	0.00425128838256269	0.00519858598461218	0	0.012753865147688	NA	NA	NA	NA	NA	NA	0.0061281708680681925	0.009597850081581726	Val	Gly	FALSE	1	1	0	0	0	0	0	0	0	0	0	0	0	0	0	0	0	0	0	0	0	0	0	0	0	0	0	0	0	1	0	0	0	0	0	0	0	0	0	0	0	0	0	0	0	0	0	0	0	0	0	0	0	0	0	0	0	0	0	0	0	0	0	0	0	0	0	73.83	FALSE	FALSE	FALSE	87	0.004
ACVR2Ap.Ile318Met	ACVR2A	0.00425128838256269	0.00519858598461218	0	0.012753865147688	NA	NA	NA	NA	NA	NA	0.0061281708680681925	0.009597850081581726	Met	Ile	FALSE	1	1	0	0	0	0	0	0	0	0	0	0	0	0	0	0	0	0	0	0	0	0	0	0	0	0	0	0	0	1	0	0	0	0	0	0	0	0	0	0	0	0	0	0	0	0	0	0	0	0	0	0	0	0	0	0	0	0	0	0	0	0	0	0	0	0	0	73.85000000000001	FALSE	FALSE	FALSE	87	0.004
ACVR2Bp.Pro306His	ACVR2B	0.00425128838256269	0.00519858598461218	0	0.012753865147688	NA	NA	NA	NA	NA	NA	0.0061281708680681925	0.009597850081581726	His	Pro	TRUE	NA	1	0	0	0	0	0	0	0	0	0	0	0	0	0	0	0	0	0	0	0	0	0	0	0	0	0	0	0	1	0	0	0	0	0	0	0	0	0	0	0	0	0	0	0	0	0	0	0	0	0	0	0	0	0	0	0	0	0	0	0	0	0	0	0	0	0	74.36	FALSE	FALSE	FALSE	87	0.004
ACVR2Bp.Pro507His	ACVR2B	0.00425128838256269	0.00519858598461218	0	0.012753865147688	NA	NA	NA	NA	NA	NA	0.0061281708680681925	0.009597850081581726	His	Pro	TRUE	NA	1	0	0	0	0	0	0	0	0	0	0	0	0	0	0	0	0	0	0	0	0	0	0	0	0	0	0	0	1	0	0	0	0	0	0	0	0	0	0	0	0	0	0	0	0	0	0	0	0	0	0	0	0	0	0	0	0	0	0	0	0	0	0	0	0	0	73.41	FALSE	FALSE	FALSE	87	0.004
ACVR2Bp.Thr131Ala	ACVR2B	0.00425128838256269	0.00519858598461218	0	0.012753865147688	NA	NA	NA	NA	NA	NA	0.0061281708680681925	0.009597850081581726	Ala	Thr	FALSE	NA	1	0	0	0	0	0	0	0	0	0	0	0	0	0	0	0	0	0	0	0	0	0	0	0	0	0	0	0	1	0	0	0	0	0	0	0	0	0	0	0	0	0	0	0	0	0	0	0	0	0	0	0	0	0	0	0	0	0	0	0	0	0	0	0	0	0	73.91	FALSE	FALSE	FALSE	87	0.004
ACVRL1p.Asp22His	ACVRL1	0.00425128838256269	0.00519858598461218	0	0.012753865147688	NA	NA	NA	NA	NA	NA	0.0061281708680681925	0.009597850081581726	His	Asp	TRUE	NA	1	0	0	0	0	0	0	0	0	0	0	0	0	0	0	0	0	0	0	0	0	0	0	0	0	0	0	0	1	0	0	0	0	0	0	0	0	0	0	0	0	0	0	0	0	0	0	0	0	0	0	0	0	0	0	0	0	0	0	0	0	0	0	0	0	0	74.09	FALSE	FALSE	FALSE	87	0.004
ACY1p.Arg350Ser	ACY1	0.00425128838256269	0.00519858598461218	0	0.012753865147688	NA	NA	NA	NA	NA	NA	0.0061281708680681925	0.009597850081581726	Ser	Arg	TRUE	NA	1	0	0	0	0	0	0	0	0	0	0	0	0	0	0	0	0	0	0	0	0	0	0	0	0	0	0	0	1	0	0	0	0	0	0	0	0	0	0	0	0	0	0	0	0	0	0	0	0	0	0	0	0	0	0	0	0	0	0	0	0	0	0	0	0	0	73.87	FALSE	FALSE	FALSE	87	0.004
ACY1p.Glu39Gly	ACY1	0.00425128838256269	0.00519858598461218	0	0.012753865147688	NA	NA	NA	NA	NA	NA	0.0061281708680681925	0.009597850081581726	Gly	Glu	FALSE	NA	1	0	0	0	0	0	0	0	0	0	0	0	0	0	0	0	0	0	0	0	0	0	0	0	0	0	0	0	1	0	0	0	0	0	0	0	0	0	0	0	0	0	0	0	0	0	0	0	0	0	0	0	0	0	0	0	0	0	0	0	0	0	0	0	0	0	73.98	FALSE	FALSE	FALSE	87	0.004
ACY3p.Ala128Val	ACY3	0.00425128838256269	0.00519858598461218	0	0.012753865147688	NA	NA	NA	NA	NA	NA	0.0061281708680681925	0.009597850081581726	Val	Ala	FALSE	NA	1	0	0	0	0	0	0	0	0	0	0	0	0	0	0	0	0	0	0	0	0	0	0	0	0	0	0	0	1	0	0	0	0	0	0	0	0	0	0	0	0	0	0	0	0	0	0	0	0	0	0	0	0	0	0	0	0	0	0	0	0	0	0	0	0	0	73.83	FALSE	FALSE	FALSE	87	0.004
ACY3p.Glu162Ter	ACY3	0.00425128838256269	0.00519858598461218	0	0.012753865147688	NA	NA	NA	NA	NA	NA	0.0061281708680681925	0.009597850081581726	Ter	Glu	FALSE	NA	1	0	0	0	0	0	0	0	0	0	0	0	0	0	0	0	0	0	0	0	0	0	0	0	0	0	0	0	1	0	0	0	0	0	0	0	0	0	0	0	0	0	0	0	0	0	0	0	0	0	0	0	0	0	0	0	0	0	0	0	0	0	0	0	0	0	74.45	FALSE	FALSE	FALSE	87	0.004
ADAD1p.Ser152Cys	ADAD1	0.00425128838256269	0.00519858598461218	0	0.012753865147688	NA	NA	NA	NA	NA	NA	0.0061281708680681925	0.009597850081581726	Cys	Ser	TRUE	NA	1	0	0	0	0	0	0	0	0	0	0	0	0	0	0	0	0	0	0	0	0	0	0	0	0	0	0	0	1	0	0	0	0	0	0	0	0	0	0	0	0	0	0	0	0	0	0	0	0	0	0	0	0	0	0	0	0	0	0	0	0	0	0	0	0	0	73.98	FALSE	FALSE	FALSE	87	0.004
ADAD2p.Leu248Ile	ADAD2	0.00425128838256269	0.00519858598461218	0	0.012753865147688	NA	NA	NA	NA	NA	NA	0.0061281708680681925	0.009597850081581726	Ile	Leu	FALSE	NA	1	0	0	0	0	0	0	0	0	0	0	0	0	0	0	0	0	0	0	0	0	0	0	0	0	0	0	0	1	0	0	0	0	0	0	0	0	0	0	0	0	0	0	0	0	0	0	0	0	0	0	0	0	0	0	0	0	0	0	0	0	0	0	0	0	0	72.76	FALSE	FALSE	FALSE	87	0.004
ADAD2p.Leu341Gln	ADAD2	0.00425128838256269	0.00519858598461218	0	0.012753865147688	NA	NA	NA	NA	NA	NA	0.0061281708680681925	0.009597850081581726	Gln	Leu	FALSE	NA	1	0	0	0	0	0	0	0	0	0	0	0	0	0	0	0	0	0	0	0	0	0	0	0	0	0	0	0	1	0	0	0	0	0	0	0	0	0	0	0	0	0	0	0	0	0	0	0	0	0	0	0	0	0	0	0	0	0	0	0	0	0	0	0	0	0	73.89	FALSE	FALSE	FALSE	87	0.004
ADALp.Leu195His	ADAL	0.00425128838256269	0.00519858598461218	0	0.012753865147688	NA	NA	NA	NA	NA	NA	0.0061281708680681925	0.009597850081581726	His	Leu	TRUE	NA	1	0	0	0	0	0	0	0	0	0	0	0	0	0	0	0	0	0	0	0	0	0	0	0	0	0	0	0	1	0	0	0	0	0	0	0	0	0	0	0	0	0	0	0	0	0	0	0	0	0	0	0	0	0	0	0	0	0	0	0	0	0	0	0	0	0	73.71000000000001	FALSE	FALSE	FALSE	87	0.004
ADAM10p.Arg210Lys	ADAM10	0.00425128838256269	0.00519858598461218	0	0.012753865147688	NA	NA	NA	NA	NA	NA	0.0061281708680681925	0.009597850081581726	Lys	Arg	TRUE	NA	1	0	0	0	0	0	0	0	0	0	0	0	0	0	0	0	0	0	0	0	0	0	0	0	0	0	0	0	1	0	0	0	0	0	0	0	0	0	0	0	0	0	0	0	0	0	0	0	0	0	0	0	0	0	0	0	0	0	0	0	0	0	0	0	0	0	72.95	FALSE	FALSE	FALSE	87	0.004
ADAM10p.Asp121Asn	ADAM10	0.00425128838256269	0.00519858598461218	0	0.012753865147688	NA	NA	NA	NA	NA	NA	0.0061281708680681925	0.009597850081581726	Asn	Asp	FALSE	NA	1	0	0	0	0	0	0	0	0	0	0	0	0	0	0	0	0	0	0	0	0	0	0	0	0	0	0	0	1	0	0	0	0	0	0	0	0	0	0	0	0	0	0	0	0	0	0	0	0	0	0	0	0	0	0	0	0	0	0	0	0	0	0	0	0	0	74.25	FALSE	FALSE	FALSE	87	0.004
ADAM10p.Ile144Val	ADAM10	0.00425128838256269	0.00519858598461218	0	0.012753865147688	NA	NA	NA	NA	NA	NA	0.0061281708680681925	0.009597850081581726	Val	Ile	FALSE	NA	1	0	0	0	0	0	0	0	0	0	0	0	0	0	0	0	0	0	0	0	0	0	0	0	0	0	0	0	1	0	0	0	0	0	0	0	0	0	0	0	0	0	0	0	0	0	0	0	0	0	0	0	0	0	0	0	0	0	0	0	0	0	0	0	0	0	74.15	FALSE	FALSE	FALSE	87	0.004
ADAM10p.Pro373His	ADAM10	0.00425128838256269	0.00519858598461218	0	0.012753865147688	NA	NA	NA	NA	NA	NA	0.0061281708680681925	0.009597850081581726	His	Pro	TRUE	NA	1	0	0	0	0	0	0	0	0	0	0	0	0	0	0	0	0	0	0	0	0	0	0	0	0	0	0	0	1	0	0	0	0	0	0	0	0	0	0	0	0	0	0	0	0	0	0	0	0	0	0	0	0	0	0	0	0	0	0	0	0	0	0	0	0	0	73.94	FALSE	FALSE	FALSE	87	0.004
ADAM11p.Ala743Ser	ADAM11	0.00425128838256269	0.00519858598461218	0	0.012753865147688	NA	NA	NA	NA	NA	NA	0.0061281708680681925	0.009597850081581726	Ser	Ala	TRUE	NA	1	0	0	0	0	0	0	0	0	0	0	0	0	0	0	0	0	0	0	0	0	0	0	0	0	0	0	0	1	0	0	0	0	0	0	0	0	0	0	0	0	0	0	0	0	0	0	0	0	0	0	0	0	0	0	0	0	0	0	0	0	0	0	0	0	0	73.44	FALSE	FALSE	FALSE	87	0.004
ADAM11p.Arg119Leu	ADAM11	0.00425128838256269	0.00519858598461218	0	0.012753865147688	NA	NA	NA	NA	NA	NA	0.0061281708680681925	0.009597850081581726	Leu	Arg	FALSE	NA	1	0	0	0	0	0	0	0	0	0	0	0	0	0	0	0	0	0	0	0	0	0	0	0	0	0	0	0	1	0	0	0	0	0	0	0	0	0	0	0	0	0	0	0	0	0	0	0	0	0	0	0	0	0	0	0	0	0	0	0	0	0	0	0	0	0	73.24	FALSE	FALSE	FALSE	87	0.004
ADAM11p.Gly390Trp	ADAM11	0.00425128838256269	0.00519858598461218	0	0.012753865147688	NA	NA	NA	NA	NA	NA	0.0061281708680681925	0.009597850081581726	Trp	Gly	FALSE	NA	1	0	0	0	0	0	0	0	0	0	0	0	0	0	0	0	0	0	0	0	0	0	0	0	0	0	0	0	1	0	0	0	0	0	0	0	0	0	0	0	0	0	0	0	0	0	0	0	0	0	0	0	0	0	0	0	0	0	0	0	0	0	0	0	0	0	73.5	FALSE	FALSE	FALSE	87	0.004
ADAM11p.Gly540Ser	ADAM11	0.00425128838256269	0.00519858598461218	0	0.012753865147688	NA	NA	NA	NA	NA	NA	0.0061281708680681925	0.009597850081581726	Ser	Gly	TRUE	NA	1	0	0	0	0	0	0	0	0	0	0	0	0	0	0	0	0	0	0	0	0	0	0	0	0	0	0	0	1	0	0	0	0	0	0	0	0	0	0	0	0	0	0	0	0	0	0	0	0	0	0	0	0	0	0	0	0	0	0	0	0	0	0	0	0	0	73.14	FALSE	FALSE	FALSE	87	0.004
ADAM11p.Gly575Val	ADAM11	0.00425128838256269	0.00519858598461218	0	0.012753865147688	NA	NA	NA	NA	NA	NA	0.0061281708680681925	0.009597850081581726	Val	Gly	FALSE	NA	1	0	0	0	0	0	0	0	0	0	0	0	0	0	0	0	0	0	0	0	0	0	0	0	0	0	0	0	1	0	0	0	0	0	0	0	0	0	0	0	0	0	0	0	0	0	0	0	0	0	0	0	0	0	0	0	0	0	0	0	0	0	0	0	0	0	74.03	FALSE	FALSE	FALSE	87	0.004
ADAM11p.Pro525Ala	ADAM11	0.00425128838256269	0.00519858598461218	0	0.012753865147688	NA	NA	NA	NA	NA	NA	0.0061281708680681925	0.009597850081581726	Ala	Pro	FALSE	NA	1	0	0	0	0	0	0	0	0	0	0	0	0	0	0	0	0	0	0	0	0	0	0	0	0	0	0	0	1	0	0	0	0	0	0	0	0	0	0	0	0	0	0	0	0	0	0	0	0	0	0	0	0	0	0	0	0	0	0	0	0	0	0	0	0	0	73.77	FALSE	FALSE	FALSE	87	0.004
ADAM11p.Pro668Arg	ADAM11	0.00425128838256269	0.00519858598461218	0	0.012753865147688	NA	NA	NA	NA	NA	NA	0.0061281708680681925	0.009597850081581726	Arg	Pro	TRUE	NA	1	0	0	0	0	0	0	0	0	0	0	0	0	0	0	0	0	0	0	0	0	0	0	0	0	0	0	0	1	0	0	0	0	0	0	0	0	0	0	0	0	0	0	0	0	0	0	0	0	0	0	0	0	0	0	0	0	0	0	0	0	0	0	0	0	0	73.44	FALSE	FALSE	FALSE	87	0.004
ADAM11p.Thr292Ile	ADAM11	0.00425128838256269	0.00519858598461218	0	0.012753865147688	NA	NA	NA	NA	NA	NA	0.0061281708680681925	0.009597850081581726	Ile	Thr	FALSE	NA	1	0	0	0	0	0	0	0	0	0	0	0	0	0	0	0	0	0	0	0	0	0	0	0	0	0	0	0	1	0	0	0	0	0	0	0	0	0	0	0	0	0	0	0	0	0	0	0	0	0	0	0	0	0	0	0	0	0	0	0	0	0	0	0	0	0	72.89	FALSE	FALSE	FALSE	87	0.004
ADAM11p.Thr721Met	ADAM11	0.00425128838256269	0.00519858598461218	0	0.012753865147688	NA	NA	NA	NA	NA	NA	0.0061281708680681925	0.009597850081581726	Met	Thr	FALSE	NA	1	0	0	0	0	0	0	0	0	0	0	0	0	0	0	0	0	0	0	0	0	0	0	0	0	0	0	0	1	0	0	0	0	0	0	0	0	0	0	0	0	0	0	0	0	0	0	0	0	0	0	0	0	0	0	0	0	0	0	0	0	0	0	0	0	0	73.06	FALSE	FALSE	FALSE	87	0.004
ADAM12p.Glu155Ala	ADAM12	0.00425128838256269	0.00519858598461218	0	0.012753865147688	NA	NA	NA	NA	NA	NA	0.0061281708680681925	0.009597850081581726	Ala	Glu	FALSE	NA	1	0	0	0	0	0	0	0	0	0	0	0	0	0	0	0	0	0	0	0	0	0	0	0	0	0	0	0	1	0	0	0	0	0	0	0	0	0	0	0	0	0	0	0	0	0	0	0	0	0	0	0	0	0	0	0	0	0	0	0	0	0	0	0	0	0	73.15	FALSE	FALSE	FALSE	87	0.004
ADAM12p.Gly377Ala	ADAM12	0.00425128838256269	0.00519858598461218	0	0.012753865147688	NA	NA	NA	NA	NA	NA	0.0061281708680681925	0.009597850081581726	Ala	Gly	FALSE	NA	1	0	0	0	0	0	0	0	0	0	0	0	0	0	0	0	0	0	0	0	0	0	0	0	0	0	0	0	1	0	0	0	0	0	0	0	0	0	0	0	0	0	0	0	0	0	0	0	0	0	0	0	0	0	0	0	0	0	0	0	0	0	0	0	0	0	72.64	FALSE	FALSE	FALSE	87	0.004
ADAM12p.Thr384Asn	ADAM12	0.00425128838256269	0.00519858598461218	0	0.012753865147688	NA	NA	NA	NA	NA	NA	0.0061281708680681925	0.009597850081581726	Asn	Thr	FALSE	NA	1	0	0	0	0	0	0	0	0	0	0	0	0	0	0	0	0	0	0	0	0	0	0	0	0	0	0	0	1	0	0	0	0	0	0	0	0	0	0	0	0	0	0	0	0	0	0	0	0	0	0	0	0	0	0	0	0	0	0	0	0	0	0	0	0	0	73.56	FALSE	FALSE	FALSE	87	0.004
ADAM15p.Ala180Ser	ADAM15	0.00425128838256269	0.00519858598461218	0	0.012753865147688	NA	NA	NA	NA	NA	NA	0.0061281708680681925	0.009597850081581726	Ser	Ala	TRUE	NA	1	0	0	0	0	0	0	0	0	0	0	0	0	0	0	0	0	0	0	0	0	0	0	0	0	0	0	0	1	0	0	0	0	0	0	0	0	0	0	0	0	0	0	0	0	0	0	0	0	0	0	0	0	0	0	0	0	0	0	0	0	0	0	0	0	0	73.09	FALSE	FALSE	FALSE	87	0.004
ADAM15p.Ala343Ser	ADAM15	0.00425128838256269	0.00519858598461218	0	0.012753865147688	NA	NA	NA	NA	NA	NA	0.0061281708680681925	0.009597850081581726	Ser	Ala	TRUE	NA	1	0	0	0	0	0	0	0	0	0	0	0	0	0	0	0	0	0	0	0	0	0	0	0	0	0	0	0	1	0	0	0	0	0	0	0	0	0	0	0	0	0	0	0	0	0	0	0	0	0	0	0	0	0	0	0	0	0	0	0	0	0	0	0	0	0	74.91	FALSE	FALSE	FALSE	87	0.004
ADAM15p.Asp207Glu	ADAM15	0.00425128838256269	0.00519858598461218	0	0.012753865147688	NA	NA	NA	NA	NA	NA	0.0061281708680681925	0.009597850081581726	Glu	Asp	FALSE	NA	1	0	0	0	0	0	0	0	0	0	0	0	0	0	0	0	0	0	0	0	0	0	0	0	0	0	0	0	1	0	0	0	0	0	0	0	0	0	0	0	0	0	0	0	0	0	0	0	0	0	0	0	0	0	0	0	0	0	0	0	0	0	0	0	0	0	73.89	FALSE	FALSE	FALSE	87	0.004
ADAM15p.Gln625Lys	ADAM15	0.00425128838256269	0.00519858598461218	0	0.012753865147688	NA	NA	NA	NA	NA	NA	0.0061281708680681925	0.009597850081581726	Lys	Gln	TRUE	NA	1	0	0	0	0	0	0	0	0	0	0	0	0	0	0	0	0	0	0	0	0	0	0	0	0	0	0	0	1	0	0	0	0	0	0	0	0	0	0	0	0	0	0	0	0	0	0	0	0	0	0	0	0	0	0	0	0	0	0	0	0	0	0	0	0	0	73.84	FALSE	FALSE	FALSE	87	0.004
ADAM15p.Gly741Cys	ADAM15	0.00425128838256269	0.00519858598461218	0	0.012753865147688	NA	NA	NA	NA	NA	NA	0.0061281708680681925	0.009597850081581726	Cys	Gly	TRUE	NA	1	0	0	0	0	0	0	0	0	0	0	0	0	0	0	0	0	0	0	0	0	0	0	0	0	0	0	0	1	0	0	0	0	0	0	0	0	0	0	0	0	0	0	0	0	0	0	0	0	0	0	0	0	0	0	0	0	0	0	0	0	0	0	0	0	0	72.94	FALSE	FALSE	FALSE	87	0.004
ADAM15p.Met333Ile	ADAM15	0.00425128838256269	0.00519858598461218	0	0.012753865147688	NA	NA	NA	NA	NA	NA	0.0061281708680681925	0.009597850081581726	Ile	Met	FALSE	NA	1	0	0	0	0	0	0	0	0	0	0	0	0	0	0	0	0	0	0	0	0	0	0	0	0	0	0	0	1	0	0	0	0	0	0	0	0	0	0	0	0	0	0	0	0	0	0	0	0	0	0	0	0	0	0	0	0	0	0	0	0	0	0	0	0	0	74.05	FALSE	FALSE	FALSE	87	0.004
ADAM15p.Pro770His	ADAM15	0.00425128838256269	0.00519858598461218	0	0.012753865147688	NA	NA	NA	NA	NA	NA	0.0061281708680681925	0.009597850081581726	His	Pro	TRUE	NA	1	0	0	0	0	0	0	0	0	0	0	0	0	0	0	0	0	0	0	0	0	0	0	0	0	0	0	0	1	0	0	0	0	0	0	0	0	0	0	0	0	0	0	0	0	0	0	0	0	0	0	0	0	0	0	0	0	0	0	0	0	0	0	0	0	0	74.38	FALSE	FALSE	FALSE	87	0.004
ADAM17p.Gln531Lys	ADAM17	0.00425128838256269	0.00519858598461218	0	0.012753865147688	NA	NA	NA	NA	NA	NA	0.0061281708680681925	0.009597850081581726	Lys	Gln	TRUE	NA	1	0	0	0	0	0	0	0	0	0	0	0	0	0	0	0	0	0	0	0	0	0	0	0	0	0	0	0	1	0	0	0	0	0	0	0	0	0	0	0	0	0	0	0	0	0	0	0	0	0	0	0	0	0	0	0	0	0	0	0	0	0	0	0	0	0	72.83	FALSE	FALSE	FALSE	87	0.004
ADAM17p.Gly363Ala	ADAM17	0.00425128838256269	0.00519858598461218	0	0.012753865147688	NA	NA	NA	NA	NA	NA	0.0061281708680681925	0.009597850081581726	Ala	Gly	FALSE	NA	1	0	0	0	0	0	0	0	0	0	0	0	0	0	0	0	0	0	0	0	0	0	0	0	0	0	0	0	1	0	0	0	0	0	0	0	0	0	0	0	0	0	0	0	0	0	0	0	0	0	0	0	0	0	0	0	0	0	0	0	0	0	0	0	0	0	74.09	FALSE	FALSE	FALSE	87	0.004
ADAM17p.Lys160Ter	ADAM17	0.00425128838256269	0.00519858598461218	0	0.012753865147688	NA	NA	NA	NA	NA	NA	0.0061281708680681925	0.009597850081581726	Ter	Lys	FALSE	NA	1	0	0	0	0	0	0	0	0	0	0	0	0	0	0	0	0	0	0	0	0	0	0	0	0	0	0	0	1	0	0	0	0	0	0	0	0	0	0	0	0	0	0	0	0	0	0	0	0	0	0	0	0	0	0	0	0	0	0	0	0	0	0	0	0	0	73.2	FALSE	FALSE	FALSE	87	0.004
ADAM17p.Lys476Thr	ADAM17	0.00425128838256269	0.00519858598461218	0	0.012753865147688	NA	NA	NA	NA	NA	NA	0.0061281708680681925	0.009597850081581726	Thr	Lys	TRUE	NA	1	0	0	0	0	0	0	0	0	0	0	0	0	0	0	0	0	0	0	0	0	0	0	0	0	0	0	0	1	0	0	0	0	0	0	0	0	0	0	0	0	0	0	0	0	0	0	0	0	0	0	0	0	0	0	0	0	0	0	0	0	0	0	0	0	0	73.02	FALSE	FALSE	FALSE	87	0.004
ADAM17p.Met719Ile	ADAM17	0.00425128838256269	0.00519858598461218	0	0.012753865147688	NA	NA	NA	NA	NA	NA	0.0061281708680681925	0.009597850081581726	Ile	Met	FALSE	NA	1	0	0	0	0	0	0	0	0	0	0	0	0	0	0	0	0	0	0	0	0	0	0	0	0	0	0	0	1	0	0	0	0	0	0	0	0	0	0	0	0	0	0	0	0	0	0	0	0	0	0	0	0	0	0	0	0	0	0	0	0	0	0	0	0	0	73.54	FALSE	FALSE	FALSE	87	0.004
ADAM18p.Ala348Glu	ADAM18	0.00425128838256269	0.00519858598461218	0	0.012753865147688	NA	NA	NA	NA	NA	NA	0.0061281708680681925	0.009597850081581726	Glu	Ala	FALSE	NA	1	0	0	0	0	0	0	0	0	0	0	0	0	0	0	0	0	0	0	0	0	0	0	0	0	0	0	0	1	0	0	0	0	0	0	0	0	0	0	0	0	0	0	0	0	0	0	0	0	0	0	0	0	0	0	0	0	0	0	0	0	0	0	0	0	0	74.08	FALSE	FALSE	FALSE	87	0.004
ADAM18p.Asp147His	ADAM18	0.00425128838256269	0.00519858598461218	0	0.012753865147688	NA	NA	NA	NA	NA	NA	0.0061281708680681925	0.009597850081581726	His	Asp	TRUE	NA	1	0	0	0	0	0	0	0	0	0	0	0	0	0	0	0	0	0	0	0	0	0	0	0	0	0	0	0	1	0	0	0	0	0	0	0	0	0	0	0	0	0	0	0	0	0	0	0	0	0	0	0	0	0	0	0	0	0	0	0	0	0	0	0	0	0	74.77	FALSE	FALSE	FALSE	87	0.004
ADAM19p.Ala71Thr	ADAM19	0.00425128838256269	0.00519858598461218	0	0.012753865147688	NA	NA	NA	NA	NA	NA	0.0061281708680681925	0.009597850081581726	Thr	Ala	TRUE	NA	1	0	0	0	0	0	0	0	0	0	0	0	0	0	0	0	0	0	0	0	0	0	0	0	0	0	0	0	1	0	0	0	0	0	0	0	0	0	0	0	0	0	0	0	0	0	0	0	0	0	0	0	0	0	0	0	0	0	0	0	0	0	0	0	0	0	74.14	FALSE	FALSE	FALSE	87	0.004
ADAM19p.Ile840Leu	ADAM19	0.00425128838256269	0.00519858598461218	0	0.012753865147688	NA	NA	NA	NA	NA	NA	0.0061281708680681925	0.009597850081581726	Leu	Ile	FALSE	NA	1	0	0	0	0	0	0	0	0	0	0	0	0	0	0	0	0	0	0	0	0	0	0	0	0	0	0	0	1	0	0	0	0	0	0	0	0	0	0	0	0	0	0	0	0	0	0	0	0	0	0	0	0	0	0	0	0	0	0	0	0	0	0	0	0	0	73.28	FALSE	FALSE	FALSE	87	0.004
ADAM19p.Lys860Asn	ADAM19	0.00425128838256269	0.00519858598461218	0	0.012753865147688	NA	NA	NA	NA	NA	NA	0.0061281708680681925	0.009597850081581726	Asn	Lys	FALSE	NA	1	0	0	0	0	0	0	0	0	0	0	0	0	0	0	0	0	0	0	0	0	0	0	0	0	0	0	0	1	0	0	0	0	0	0	0	0	0	0	0	0	0	0	0	0	0	0	0	0	0	0	0	0	0	0	0	0	0	0	0	0	0	0	0	0	0	73.41	FALSE	FALSE	FALSE	87	0.004
ADAM19p.Met501Lys	ADAM19	0.00425128838256269	0.00519858598461218	0	0.012753865147688	NA	NA	NA	NA	NA	NA	0.0061281708680681925	0.009597850081581726	Lys	Met	TRUE	NA	1	0	0	0	0	0	0	0	0	0	0	0	0	0	0	0	0	0	0	0	0	0	0	0	0	0	0	0	1	0	0	0	0	0	0	0	0	0	0	0	0	0	0	0	0	0	0	0	0	0	0	0	0	0	0	0	0	0	0	0	0	0	0	0	0	0	74.25	FALSE	FALSE	FALSE	87	0.004
ADAM20p.Asn46Thr	ADAM20	0.00425128838256269	0.00519858598461218	0	0.012753865147688	NA	NA	NA	NA	NA	NA	0.0061281708680681925	0.009597850081581726	Thr	Asn	TRUE	NA	1	0	0	0	0	0	0	0	0	0	0	0	0	0	0	0	0	0	0	0	0	0	0	0	0	0	0	0	1	0	0	0	0	0	0	0	0	0	0	0	0	0	0	0	0	0	0	0	0	0	0	0	0	0	0	0	0	0	0	0	0	0	0	0	0	0	73.42	FALSE	FALSE	FALSE	87	0.004
ADAM20p.Cys670Gly	ADAM20	0.00425128838256269	0.00519858598461218	0	0.012753865147688	NA	NA	NA	NA	NA	NA	0.0061281708680681925	0.009597850081581726	Gly	Cys	FALSE	NA	1	0	0	0	0	0	0	0	0	0	0	0	0	0	0	0	0	0	0	0	0	0	0	0	0	0	0	0	1	0	0	0	0	0	0	0	0	0	0	0	0	0	0	0	0	0	0	0	0	0	0	0	0	0	0	0	0	0	0	0	0	0	0	0	0	0	73.89	FALSE	FALSE	FALSE	87	0.004
ADAM20p.Tyr160Cys	ADAM20	0.00425128838256269	0.00519858598461218	0	0.012753865147688	NA	NA	NA	NA	NA	NA	0.0061281708680681925	0.009597850081581726	Cys	Tyr	TRUE	NA	1	0	0	0	0	0	0	0	0	0	0	0	0	0	0	0	0	0	0	0	0	0	0	0	0	0	0	0	1	0	0	0	0	0	0	0	0	0	0	0	0	0	0	0	0	0	0	0	0	0	0	0	0	0	0	0	0	0	0	0	0	0	0	0	0	0	73.72	FALSE	FALSE	FALSE	87	0.004
ADAM21p.Ala500Ser	ADAM21	0.00425128838256269	0.00519858598461218	0	0.012753865147688	NA	NA	NA	NA	NA	NA	0.0061281708680681925	0.009597850081581726	Ser	Ala	TRUE	NA	1	0	0	0	0	0	0	0	0	0	0	0	0	0	0	0	0	0	0	0	0	0	0	0	0	0	0	0	1	0	0	0	0	0	0	0	0	0	0	0	0	0	0	0	0	0	0	0	0	0	0	0	0	0	0	0	0	0	0	0	0	0	0	0	0	0	73	FALSE	FALSE	FALSE	87	0.004
ADAM21p.Asn265Tyr	ADAM21	0.00425128838256269	0.00519858598461218	0	0.012753865147688	NA	NA	NA	NA	NA	NA	0.0061281708680681925	0.009597850081581726	Tyr	Asn	TRUE	NA	1	0	0	0	0	0	0	0	0	0	0	0	0	0	0	0	0	0	0	0	0	0	0	0	0	0	0	0	1	0	0	0	0	0	0	0	0	0	0	0	0	0	0	0	0	0	0	0	0	0	0	0	0	0	0	0	0	0	0	0	0	0	0	0	0	0	73.03	FALSE	FALSE	FALSE	87	0.004
ADAM21p.Thr589Ser	ADAM21	0.00425128838256269	0.00519858598461218	0	0.012753865147688	NA	NA	NA	NA	NA	NA	0.0061281708680681925	0.009597850081581726	Ser	Thr	TRUE	NA	1	0	0	0	0	0	0	0	0	0	0	0	0	0	0	0	0	0	0	0	0	0	0	0	0	0	0	0	1	0	0	0	0	0	0	0	0	0	0	0	0	0	0	0	0	0	0	0	0	0	0	0	0	0	0	0	0	0	0	0	0	0	0	0	0	0	72.71000000000001	FALSE	FALSE	FALSE	87	0.004
ADAM22p.Cys711Ter	ADAM22	0.00425128838256269	0.00519858598461218	0	0.012753865147688	NA	NA	NA	NA	NA	NA	0.0061281708680681925	0.009597850081581726	Ter	Cys	FALSE	NA	1	0	0	0	0	0	0	0	0	0	0	0	0	0	0	0	0	0	0	0	0	0	0	0	0	0	0	0	1	0	0	0	0	0	0	0	0	0	0	0	0	0	0	0	0	0	0	0	0	0	0	0	0	0	0	0	0	0	0	0	0	0	0	0	0	0	73.85000000000001	FALSE	FALSE	FALSE	87	0.004
ADAM22p.Leu257Val	ADAM22	0.00425128838256269	0.00519858598461218	0	0.012753865147688	NA	NA	NA	NA	NA	NA	0.0061281708680681925	0.009597850081581726	Val	Leu	FALSE	NA	1	0	0	0	0	0	0	0	0	0	0	0	0	0	0	0	0	0	0	0	0	0	0	0	0	0	0	0	1	0	0	0	0	0	0	0	0	0	0	0	0	0	0	0	0	0	0	0	0	0	0	0	0	0	0	0	0	0	0	0	0	0	0	0	0	0	73.14	FALSE	FALSE	FALSE	87	0.004
ADAM22p.Thr735Ser	ADAM22	0.00425128838256269	0.00519858598461218	0	0.012753865147688	NA	NA	NA	NA	NA	NA	0.0061281708680681925	0.009597850081581726	Ser	Thr	TRUE	NA	1	0	0	0	0	0	0	0	0	0	0	0	0	0	0	0	0	0	0	0	0	0	0	0	0	0	0	0	1	0	0	0	0	0	0	0	0	0	0	0	0	0	0	0	0	0	0	0	0	0	0	0	0	0	0	0	0	0	0	0	0	0	0	0	0	0	73.96000000000001	FALSE	FALSE	FALSE	87	0.004
ADAM23p.Arg470Leu	ADAM23	0.00425128838256269	0.00519858598461218	0	0.012753865147688	NA	NA	NA	NA	NA	NA	0.0061281708680681925	0.009597850081581726	Leu	Arg	FALSE	NA	1	0	0	0	0	0	0	0	0	0	0	0	0	0	0	0	0	0	0	0	0	0	0	0	0	0	0	0	1	0	0	0	0	0	0	0	0	0	0	0	0	0	0	0	0	0	0	0	0	0	0	0	0	0	0	0	0	0	0	0	0	0	0	0	0	0	73.48	FALSE	FALSE	FALSE	87	0.004
ADAM23p.Asp691His	ADAM23	0.00425128838256269	0.00519858598461218	0	0.012753865147688	NA	NA	NA	NA	NA	NA	0.0061281708680681925	0.009597850081581726	His	Asp	TRUE	NA	1	0	0	0	0	0	0	0	0	0	0	0	0	0	0	0	0	0	0	0	0	0	0	0	0	0	0	0	1	0	0	0	0	0	0	0	0	0	0	0	0	0	0	0	0	0	0	0	0	0	0	0	0	0	0	0	0	0	0	0	0	0	0	0	0	0	73.16	FALSE	FALSE	FALSE	87	0.004
ADAM28p.Glu54Ter	ADAM28	0.00425128838256269	0.00519858598461218	0	0.012753865147688	NA	NA	NA	NA	NA	NA	0.0061281708680681925	0.009597850081581726	Ter	Glu	FALSE	NA	1	0	0	0	0	0	0	0	0	0	0	0	0	0	0	0	0	0	0	0	0	0	0	0	0	0	0	0	1	0	0	0	0	0	0	0	0	0	0	0	0	0	0	0	0	0	0	0	0	0	0	0	0	0	0	0	0	0	0	0	0	0	0	0	0	0	73.74	FALSE	FALSE	FALSE	87	0.004
ADAM28p.Pro145Ser	ADAM28	0.00425128838256269	0.00519858598461218	0	0.012753865147688	NA	NA	NA	NA	NA	NA	0.0061281708680681925	0.009597850081581726	Ser	Pro	TRUE	NA	1	0	0	0	0	0	0	0	0	0	0	0	0	0	0	0	0	0	0	0	0	0	0	0	0	0	0	0	1	0	0	0	0	0	0	0	0	0	0	0	0	0	0	0	0	0	0	0	0	0	0	0	0	0	0	0	0	0	0	0	0	0	0	0	0	0	74.21000000000001	FALSE	FALSE	FALSE	87	0.004
ADAM29p.Arg724Ter	ADAM29	0.00425128838256269	0.00519858598461218	0	0.012753865147688	NA	NA	NA	NA	NA	NA	0.0061281708680681925	0.009597850081581726	Ter	Arg	FALSE	NA	1	0	0	0	0	0	0	0	0	0	0	0	0	0	0	0	0	0	0	0	0	0	0	0	0	0	0	0	1	0	0	0	0	0	0	0	0	0	0	0	0	0	0	0	0	0	0	0	0	0	0	0	0	0	0	0	0	0	0	0	0	0	0	0	0	0	73.35000000000001	FALSE	FALSE	FALSE	87	0.004
ADAM29p.Arg771Gln	ADAM29	0.00425128838256269	0.00519858598461218	0	0.012753865147688	NA	NA	NA	NA	NA	NA	0.0061281708680681925	0.009597850081581726	Gln	Arg	FALSE	NA	1	0	0	0	0	0	0	0	0	0	0	0	0	0	0	0	0	0	0	0	0	0	0	0	0	0	0	0	1	0	0	0	0	0	0	0	0	0	0	0	0	0	0	0	0	0	0	0	0	0	0	0	0	0	0	0	0	0	0	0	0	0	0	0	0	0	73.26	FALSE	FALSE	FALSE	87	0.004
ADAM2p.Arg674His	ADAM2	0.00425128838256269	0.00519858598461218	0	0.012753865147688	NA	NA	NA	NA	NA	NA	0.0061281708680681925	0.009597850081581726	His	Arg	TRUE	NA	1	0	0	0	0	0	0	0	0	0	0	0	0	0	0	0	0	0	0	0	0	0	0	0	0	0	0	0	1	0	0	0	0	0	0	0	0	0	0	0	0	0	0	0	0	0	0	0	0	0	0	0	0	0	0	0	0	0	0	0	0	0	0	0	0	0	73.46000000000001	FALSE	FALSE	FALSE	87	0.004
ADAM2p.Asn480Lys	ADAM2	0.00425128838256269	0.00519858598461218	0	0.012753865147688	NA	NA	NA	NA	NA	NA	0.0061281708680681925	0.009597850081581726	Lys	Asn	TRUE	NA	1	0	0	0	0	0	0	0	0	0	0	0	0	0	0	0	0	0	0	0	0	0	0	0	0	0	0	0	1	0	0	0	0	0	0	0	0	0	0	0	0	0	0	0	0	0	0	0	0	0	0	0	0	0	0	0	0	0	0	0	0	0	0	0	0	0	73.42	FALSE	FALSE	FALSE	87	0.004
ADAM2p.Pro667Leu	ADAM2	0.00425128838256269	0.00519858598461218	0	0.012753865147688	NA	NA	NA	NA	NA	NA	0.0061281708680681925	0.009597850081581726	Leu	Pro	FALSE	NA	1	0	0	0	0	0	0	0	0	0	0	0	0	0	0	0	0	0	0	0	0	0	0	0	0	0	0	0	1	0	0	0	0	0	0	0	0	0	0	0	0	0	0	0	0	0	0	0	0	0	0	0	0	0	0	0	0	0	0	0	0	0	0	0	0	0	73.15	FALSE	FALSE	FALSE	87	0.004
ADAM30p.Asn561His	ADAM30	0.00425128838256269	0.00519858598461218	0	0.012753865147688	NA	NA	NA	NA	NA	NA	0.0061281708680681925	0.009597850081581726	His	Asn	TRUE	NA	1	0	0	0	0	0	0	0	0	0	0	0	0	0	0	0	0	0	0	0	0	0	0	0	0	0	0	0	1	0	0	0	0	0	0	0	0	0	0	0	0	0	0	0	0	0	0	0	0	0	0	0	0	0	0	0	0	0	0	0	0	0	0	0	0	0	73.71000000000001	FALSE	FALSE	FALSE	87	0.004
ADAM30p.Gly680Glu	ADAM30	0.00425128838256269	0.00519858598461218	0	0.012753865147688	NA	NA	NA	NA	NA	NA	0.0061281708680681925	0.009597850081581726	Glu	Gly	FALSE	NA	1	0	0	0	0	0	0	0	0	0	0	0	0	0	0	0	0	0	0	0	0	0	0	0	0	0	0	0	1	0	0	0	0	0	0	0	0	0	0	0	0	0	0	0	0	0	0	0	0	0	0	0	0	0	0	0	0	0	0	0	0	0	0	0	0	0	73.16	FALSE	FALSE	FALSE	87	0.004
ADAM30p.His33Tyr	ADAM30	0.00425128838256269	0.00519858598461218	0	0.012753865147688	NA	NA	NA	NA	NA	NA	0.0061281708680681925	0.009597850081581726	Tyr	His	TRUE	NA	1	0	0	0	0	0	0	0	0	0	0	0	0	0	0	0	0	0	0	0	0	0	0	0	0	0	0	0	1	0	0	0	0	0	0	0	0	0	0	0	0	0	0	0	0	0	0	0	0	0	0	0	0	0	0	0	0	0	0	0	0	0	0	0	0	0	74.18	FALSE	FALSE	FALSE	87	0.004
ADAM30p.Lys736Ile	ADAM30	0.00425128838256269	0.00519858598461218	0	0.012753865147688	NA	NA	NA	NA	NA	NA	0.0061281708680681925	0.009597850081581726	Ile	Lys	FALSE	NA	1	0	0	0	0	0	0	0	0	0	0	0	0	0	0	0	0	0	0	0	0	0	0	0	0	0	0	0	1	0	0	0	0	0	0	0	0	0	0	0	0	0	0	0	0	0	0	0	0	0	0	0	0	0	0	0	0	0	0	0	0	0	0	0	0	0	73.62	FALSE	FALSE	FALSE	87	0.004
ADAM30p.Ser509Asn	ADAM30	0.00425128838256269	0.00519858598461218	0	0.012753865147688	NA	NA	NA	NA	NA	NA	0.0061281708680681925	0.009597850081581726	Asn	Ser	FALSE	NA	1	0	0	0	0	0	0	0	0	0	0	0	0	0	0	0	0	0	0	0	0	0	0	0	0	0	0	0	1	0	0	0	0	0	0	0	0	0	0	0	0	0	0	0	0	0	0	0	0	0	0	0	0	0	0	0	0	0	0	0	0	0	0	0	0	0	74.15	FALSE	FALSE	FALSE	87	0.004
ADAM32p.Gln384Ter	ADAM32	0.00425128838256269	0.00519858598461218	0	0.012753865147688	NA	NA	NA	NA	NA	NA	0.0061281708680681925	0.009597850081581726	Ter	Gln	FALSE	NA	1	0	0	0	0	0	0	0	0	0	0	0	0	0	0	0	0	0	0	0	0	0	0	0	0	0	0	0	1	0	0	0	0	0	0	0	0	0	0	0	0	0	0	0	0	0	0	0	0	0	0	0	0	0	0	0	0	0	0	0	0	0	0	0	0	0	73.56	FALSE	FALSE	FALSE	87	0.004
ADAM32p.Ile478Ser	ADAM32	0.00425128838256269	0.00519858598461218	0	0.012753865147688	NA	NA	NA	NA	NA	NA	0.0061281708680681925	0.009597850081581726	Ser	Ile	TRUE	NA	1	0	0	0	0	0	0	0	0	0	0	0	0	0	0	0	0	0	0	0	0	0	0	0	0	0	0	0	1	0	0	0	0	0	0	0	0	0	0	0	0	0	0	0	0	0	0	0	0	0	0	0	0	0	0	0	0	0	0	0	0	0	0	0	0	0	74.01	FALSE	FALSE	FALSE	87	0.004
ADAM33p.Ala408Val	ADAM33	0.00425128838256269	0.00519858598461218	0	0.012753865147688	NA	NA	NA	NA	NA	NA	0.0061281708680681925	0.009597850081581726	Val	Ala	FALSE	NA	1	0	0	0	0	0	0	0	0	0	0	0	0	0	0	0	0	0	0	0	0	0	0	0	0	0	0	0	1	0	0	0	0	0	0	0	0	0	0	0	0	0	0	0	0	0	0	0	0	0	0	0	0	0	0	0	0	0	0	0	0	0	0	0	0	0	73.75	FALSE	FALSE	FALSE	87	0.004
ADAM7p.Thr43Ser	ADAM7	0.00425128838256269	0.00519858598461218	0	0.012753865147688	NA	NA	NA	NA	NA	NA	0.0061281708680681925	0.009597850081581726	Ser	Thr	TRUE	NA	1	0	0	0	0	0	0	0	0	0	0	0	0	0	0	0	0	0	0	0	0	0	0	0	0	0	0	0	1	0	0	0	0	0	0	0	0	0	0	0	0	0	0	0	0	0	0	0	0	0	0	0	0	0	0	0	0	0	0	0	0	0	0	0	0	0	73.11	FALSE	FALSE	FALSE	87	0.004
ADAM9p.Cys430Ser	ADAM9	0.00425128838256269	0.00519858598461218	0	0.012753865147688	NA	NA	NA	NA	NA	NA	0.0061281708680681925	0.009597850081581726	Ser	Cys	TRUE	NA	1	0	0	0	0	0	0	0	0	0	0	0	0	0	0	0	0	0	0	0	0	0	0	0	0	0	0	0	1	0	0	0	0	0	0	0	0	0	0	0	0	0	0	0	0	0	0	0	0	0	0	0	0	0	0	0	0	0	0	0	0	0	0	0	0	0	73.11	FALSE	FALSE	FALSE	87	0.004
ADAMDEC1p.Trp23Arg	ADAMDEC1	0.00425128838256269	0.00519858598461218	0	0.012753865147688	NA	NA	NA	NA	NA	NA	0.0061281708680681925	0.009597850081581726	Arg	Trp	TRUE	NA	1	0	0	0	0	0	0	0	0	0	0	0	0	0	0	0	0	0	0	0	0	0	0	0	0	0	0	0	1	0	0	0	0	0	0	0	0	0	0	0	0	0	0	0	0	0	0	0	0	0	0	0	0	0	0	0	0	0	0	0	0	0	0	0	0	0	73.63	FALSE	FALSE	FALSE	87	0.004
ADAMTS10p.Ser713Arg	ADAMTS10	0.00425128838256269	0.00519858598461218	0	0.012753865147688	NA	NA	NA	NA	NA	NA	0.0061281708680681925	0.009597850081581726	Arg	Ser	TRUE	NA	1	0	0	0	0	0	0	0	0	0	0	0	0	0	0	0	0	0	0	0	0	0	0	0	0	0	0	0	1	0	0	0	0	0	0	0	0	0	0	0	0	0	0	0	0	0	0	0	0	0	0	0	0	0	0	0	0	0	0	0	0	0	0	0	0	0	73.83	FALSE	FALSE	FALSE	87	0.004
ADAMTS12p.Ala888Val	ADAMTS12	0.00425128838256269	0.00519858598461218	0	0.012753865147688	NA	NA	NA	NA	NA	NA	0.0061281708680681925	0.009597850081581726	Val	Ala	FALSE	NA	1	0	0	0	0	0	0	0	0	0	0	0	0	0	0	0	0	0	0	0	0	0	0	0	0	0	0	0	1	0	0	0	0	0	0	0	0	0	0	0	0	0	0	0	0	0	0	0	0	0	0	0	0	0	0	0	0	0	0	0	0	0	0	0	0	0	73.23	FALSE	FALSE	FALSE	87	0.004
ADAMTS12p.Cys1340Tyr	ADAMTS12	0.00425128838256269	0.00519858598461218	0	0.012753865147688	NA	NA	NA	NA	NA	NA	0.0061281708680681925	0.009597850081581726	Tyr	Cys	TRUE	NA	1	0	0	0	0	0	0	0	0	0	0	0	0	0	0	0	0	0	0	0	0	0	0	0	0	0	0	0	1	0	0	0	0	0	0	0	0	0	0	0	0	0	0	0	0	0	0	0	0	0	0	0	0	0	0	0	0	0	0	0	0	0	0	0	0	0	73.48	FALSE	FALSE	FALSE	87	0.004
ADAMTS12p.Gln919Lys	ADAMTS12	0.00425128838256269	0.00519858598461218	0	0.012753865147688	NA	NA	NA	NA	NA	NA	0.0061281708680681925	0.009597850081581726	Lys	Gln	TRUE	NA	1	0	0	0	0	0	0	0	0	0	0	0	0	0	0	0	0	0	0	0	0	0	0	0	0	0	0	0	1	0	0	0	0	0	0	0	0	0	0	0	0	0	0	0	0	0	0	0	0	0	0	0	0	0	0	0	0	0	0	0	0	0	0	0	0	0	73.31	FALSE	FALSE	FALSE	87	0.004
ADAMTS12p.Gly517Val	ADAMTS12	0.00425128838256269	0.00519858598461218	0	0.012753865147688	NA	NA	NA	NA	NA	NA	0.0061281708680681925	0.009597850081581726	Val	Gly	FALSE	NA	1	0	0	0	0	0	0	0	0	0	0	0	0	0	0	0	0	0	0	0	0	0	0	0	0	0	0	0	1	0	0	0	0	0	0	0	0	0	0	0	0	0	0	0	0	0	0	0	0	0	0	0	0	0	0	0	0	0	0	0	0	0	0	0	0	0	73.7	FALSE	FALSE	FALSE	87	0.004
ADAMTS12p.Gly738Arg	ADAMTS12	0.00425128838256269	0.00519858598461218	0	0.012753865147688	NA	NA	NA	NA	NA	NA	0.0061281708680681925	0.009597850081581726	Arg	Gly	TRUE	NA	1	0	0	0	0	0	0	0	0	0	0	0	0	0	0	0	0	0	0	0	0	0	0	0	0	0	0	0	1	0	0	0	0	0	0	0	0	0	0	0	0	0	0	0	0	0	0	0	0	0	0	0	0	0	0	0	0	0	0	0	0	0	0	0	0	0	73.63	FALSE	FALSE	FALSE	87	0.004
ADAMTS12p.Met275Ile	ADAMTS12	0.00425128838256269	0.00519858598461218	0	0.012753865147688	NA	NA	NA	NA	NA	NA	0.0061281708680681925	0.009597850081581726	Ile	Met	FALSE	NA	1	0	0	0	0	0	0	0	0	0	0	0	0	0	0	0	0	0	0	0	0	0	0	0	0	0	0	0	1	0	0	0	0	0	0	0	0	0	0	0	0	0	0	0	0	0	0	0	0	0	0	0	0	0	0	0	0	0	0	0	0	0	0	0	0	0	73.37	FALSE	FALSE	FALSE	87	0.004
ADAMTS12p.Phe282Tyr	ADAMTS12	0.00425128838256269	0.00519858598461218	0	0.012753865147688	NA	NA	NA	NA	NA	NA	0.0061281708680681925	0.009597850081581726	Tyr	Phe	TRUE	NA	1	0	0	0	0	0	0	0	0	0	0	0	0	0	0	0	0	0	0	0	0	0	0	0	0	0	0	0	1	0	0	0	0	0	0	0	0	0	0	0	0	0	0	0	0	0	0	0	0	0	0	0	0	0	0	0	0	0	0	0	0	0	0	0	0	0	73.78	FALSE	FALSE	FALSE	87	0.004
ADAMTS12p.Pro1139Ser	ADAMTS12	0.00425128838256269	0.00519858598461218	0	0.012753865147688	NA	NA	NA	NA	NA	NA	0.0061281708680681925	0.009597850081581726	Ser	Pro	TRUE	NA	1	0	0	0	0	0	0	0	0	0	0	0	0	0	0	0	0	0	0	0	0	0	0	0	0	0	0	0	1	0	0	0	0	0	0	0	0	0	0	0	0	0	0	0	0	0	0	0	0	0	0	0	0	0	0	0	0	0	0	0	0	0	0	0	0	0	74.04	FALSE	FALSE	FALSE	87	0.004
ADAMTS12p.Pro1195Ser	ADAMTS12	0.00425128838256269	0.00519858598461218	0	0.012753865147688	NA	NA	NA	NA	NA	NA	0.0061281708680681925	0.009597850081581726	Ser	Pro	TRUE	NA	1	0	0	0	0	0	0	0	0	0	0	0	0	0	0	0	0	0	0	0	0	0	0	0	0	0	0	0	1	0	0	0	0	0	0	0	0	0	0	0	0	0	0	0	0	0	0	0	0	0	0	0	0	0	0	0	0	0	0	0	0	0	0	0	0	0	73.99	FALSE	FALSE	FALSE	87	0.004
ADAMTS12p.Pro1356Ala	ADAMTS12	0.00425128838256269	0.00519858598461218	0	0.012753865147688	NA	NA	NA	NA	NA	NA	0.0061281708680681925	0.009597850081581726	Ala	Pro	FALSE	NA	1	0	0	0	0	0	0	0	0	0	0	0	0	0	0	0	0	0	0	0	0	0	0	0	0	0	0	0	1	0	0	0	0	0	0	0	0	0	0	0	0	0	0	0	0	0	0	0	0	0	0	0	0	0	0	0	0	0	0	0	0	0	0	0	0	0	73.28	FALSE	FALSE	FALSE	87	0.004
ADAMTS12p.Pro574Arg	ADAMTS12	0.00425128838256269	0.00519858598461218	0	0.012753865147688	NA	NA	NA	NA	NA	NA	0.0061281708680681925	0.009597850081581726	Arg	Pro	TRUE	NA	1	0	0	0	0	0	0	0	0	0	0	0	0	0	0	0	0	0	0	0	0	0	0	0	0	0	0	0	1	0	0	0	0	0	0	0	0	0	0	0	0	0	0	0	0	0	0	0	0	0	0	0	0	0	0	0	0	0	0	0	0	0	0	0	0	0	73.14	FALSE	FALSE	FALSE	87	0.004
ADAMTS12p.Ser1534Ile	ADAMTS12	0.00425128838256269	0.00519858598461218	0	0.012753865147688	NA	NA	NA	NA	NA	NA	0.0061281708680681925	0.009597850081581726	Ile	Ser	FALSE	NA	1	0	0	0	0	0	0	0	0	0	0	0	0	0	0	0	0	0	0	0	0	0	0	0	0	0	0	0	1	0	0	0	0	0	0	0	0	0	0	0	0	0	0	0	0	0	0	0	0	0	0	0	0	0	0	0	0	0	0	0	0	0	0	0	0	0	73.60000000000001	FALSE	FALSE	FALSE	87	0.004
ADAMTS13p.Met1205Ile	ADAMTS13	0.00425128838256269	0.00519858598461218	0	0.012753865147688	NA	NA	NA	NA	NA	NA	0.0061281708680681925	0.009597850081581726	Ile	Met	FALSE	NA	1	0	0	0	0	0	0	0	0	0	0	0	0	0	0	0	0	0	0	0	0	0	0	0	0	0	0	0	1	0	0	0	0	0	0	0	0	0	0	0	0	0	0	0	0	0	0	0	0	0	0	0	0	0	0	0	0	0	0	0	0	0	0	0	0	0	73.16	FALSE	FALSE	FALSE	87	0.004
ADAMTS13p.Pro118Gln	ADAMTS13	0.00425128838256269	0.00519858598461218	0	0.012753865147688	NA	NA	NA	NA	NA	NA	0.0061281708680681925	0.009597850081581726	Gln	Pro	FALSE	NA	1	0	0	0	0	0	0	0	0	0	0	0	0	0	0	0	0	0	0	0	0	0	0	0	0	0	0	0	1	0	0	0	0	0	0	0	0	0	0	0	0	0	0	0	0	0	0	0	0	0	0	0	0	0	0	0	0	0	0	0	0	0	0	0	0	0	73.68	FALSE	FALSE	FALSE	87	0.004
ADAMTS13p.Thr135Ile	ADAMTS13	0.00425128838256269	0.00519858598461218	0	0.012753865147688	NA	NA	NA	NA	NA	NA	0.0061281708680681925	0.009597850081581726	Ile	Thr	FALSE	NA	1	0	0	0	0	0	0	0	0	0	0	0	0	0	0	0	0	0	0	0	0	0	0	0	0	0	0	0	1	0	0	0	0	0	0	0	0	0	0	0	0	0	0	0	0	0	0	0	0	0	0	0	0	0	0	0	0	0	0	0	0	0	0	0	0	0	74.04	FALSE	FALSE	FALSE	87	0.004
ADAMTS13p.Val605Leu	ADAMTS13	0.00425128838256269	0.00519858598461218	0	0.012753865147688	NA	NA	NA	NA	NA	NA	0.0061281708680681925	0.009597850081581726	Leu	Val	FALSE	NA	1	0	0	0	0	0	0	0	0	0	0	0	0	0	0	0	0	0	0	0	0	0	0	0	0	0	0	0	1	0	0	0	0	0	0	0	0	0	0	0	0	0	0	0	0	0	0	0	0	0	0	0	0	0	0	0	0	0	0	0	0	0	0	0	0	0	73.59	FALSE	FALSE	FALSE	87	0.004
ADAMTS14p.Ala217Thr	ADAMTS14	0.00425128838256269	0.00519858598461218	0	0.012753865147688	NA	NA	NA	NA	NA	NA	0.0061281708680681925	0.009597850081581726	Thr	Ala	TRUE	NA	1	0	0	0	0	0	0	0	0	0	0	0	0	0	0	0	0	0	0	0	0	0	0	0	0	0	0	0	1	0	0	0	0	0	0	0	0	0	0	0	0	0	0	0	0	0	0	0	0	0	0	0	0	0	0	0	0	0	0	0	0	0	0	0	0	0	73.56	FALSE	FALSE	FALSE	87	0.004
ADAMTS14p.Gly557Ala	ADAMTS14	0.00425128838256269	0.00519858598461218	0	0.012753865147688	NA	NA	NA	NA	NA	NA	0.0061281708680681925	0.009597850081581726	Ala	Gly	FALSE	NA	1	0	0	0	0	0	0	0	0	0	0	0	0	0	0	0	0	0	0	0	0	0	0	0	0	0	0	0	1	0	0	0	0	0	0	0	0	0	0	0	0	0	0	0	0	0	0	0	0	0	0	0	0	0	0	0	0	0	0	0	0	0	0	0	0	0	73.10000000000001	FALSE	FALSE	FALSE	87	0.004
ADAMTS14p.Gly572Val	ADAMTS14	0.00425128838256269	0.00519858598461218	0	0.012753865147688	NA	NA	NA	NA	NA	NA	0.0061281708680681925	0.009597850081581726	Val	Gly	FALSE	NA	1	0	0	0	0	0	0	0	0	0	0	0	0	0	0	0	0	0	0	0	0	0	0	0	0	0	0	0	1	0	0	0	0	0	0	0	0	0	0	0	0	0	0	0	0	0	0	0	0	0	0	0	0	0	0	0	0	0	0	0	0	0	0	0	0	0	73.5	FALSE	FALSE	FALSE	87	0.004
ADAMTS14p.Gly990Val	ADAMTS14	0.00425128838256269	0.00519858598461218	0	0.012753865147688	NA	NA	NA	NA	NA	NA	0.0061281708680681925	0.009597850081581726	Val	Gly	FALSE	NA	1	0	0	0	0	0	0	0	0	0	0	0	0	0	0	0	0	0	0	0	0	0	0	0	0	0	0	0	1	0	0	0	0	0	0	0	0	0	0	0	0	0	0	0	0	0	0	0	0	0	0	0	0	0	0	0	0	0	0	0	0	0	0	0	0	0	73.3	FALSE	FALSE	FALSE	87	0.004
ADAMTS14p.Lys523Asn	ADAMTS14	0.00425128838256269	0.00519858598461218	0	0.012753865147688	NA	NA	NA	NA	NA	NA	0.0061281708680681925	0.009597850081581726	Asn	Lys	FALSE	NA	1	0	0	0	0	0	0	0	0	0	0	0	0	0	0	0	0	0	0	0	0	0	0	0	0	0	0	0	1	0	0	0	0	0	0	0	0	0	0	0	0	0	0	0	0	0	0	0	0	0	0	0	0	0	0	0	0	0	0	0	0	0	0	0	0	0	73.36	FALSE	FALSE	FALSE	87	0.004
ADAMTS14p.Lys864Glu	ADAMTS14	0.00425128838256269	0.00519858598461218	0	0.012753865147688	NA	NA	NA	NA	NA	NA	0.0061281708680681925	0.009597850081581726	Glu	Lys	FALSE	NA	1	0	0	0	0	0	0	0	0	0	0	0	0	0	0	0	0	0	0	0	0	0	0	0	0	0	0	0	1	0	0	0	0	0	0	0	0	0	0	0	0	0	0	0	0	0	0	0	0	0	0	0	0	0	0	0	0	0	0	0	0	0	0	0	0	0	73.37	FALSE	FALSE	FALSE	87	0.004
ADAMTS14p.Ser450Asn	ADAMTS14	0.00425128838256269	0.00519858598461218	0	0.012753865147688	NA	NA	NA	NA	NA	NA	0.0061281708680681925	0.009597850081581726	Asn	Ser	FALSE	NA	1	0	0	0	0	0	0	0	0	0	0	0	0	0	0	0	0	0	0	0	0	0	0	0	0	0	0	0	1	0	0	0	0	0	0	0	0	0	0	0	0	0	0	0	0	0	0	0	0	0	0	0	0	0	0	0	0	0	0	0	0	0	0	0	0	0	73.64	FALSE	FALSE	FALSE	87	0.004
ADAMTS14p.Trp919Leu	ADAMTS14	0.00425128838256269	0.00519858598461218	0	0.012753865147688	NA	NA	NA	NA	NA	NA	0.0061281708680681925	0.009597850081581726	Leu	Trp	FALSE	NA	1	0	0	0	0	0	0	0	0	0	0	0	0	0	0	0	0	0	0	0	0	0	0	0	0	0	0	0	1	0	0	0	0	0	0	0	0	0	0	0	0	0	0	0	0	0	0	0	0	0	0	0	0	0	0	0	0	0	0	0	0	0	0	0	0	0	73.78	FALSE	FALSE	FALSE	87	0.004
ADAMTS15p.Gly420Cys	ADAMTS15	0.00425128838256269	0.00519858598461218	0	0.012753865147688	NA	NA	NA	NA	NA	NA	0.0061281708680681925	0.009597850081581726	Cys	Gly	TRUE	NA	1	0	0	0	0	0	0	0	0	0	0	0	0	0	0	0	0	0	0	0	0	0	0	0	0	0	0	0	1	0	0	0	0	0	0	0	0	0	0	0	0	0	0	0	0	0	0	0	0	0	0	0	0	0	0	0	0	0	0	0	0	0	0	0	0	0	73.26	FALSE	FALSE	FALSE	87	0.004
ADAMTS15p.Leu223Val	ADAMTS15	0.00425128838256269	0.00519858598461218	0	0.012753865147688	NA	NA	NA	NA	NA	NA	0.0061281708680681925	0.009597850081581726	Val	Leu	FALSE	NA	1	0	0	0	0	0	0	0	0	0	0	0	0	0	0	0	0	0	0	0	0	0	0	0	0	0	0	0	1	0	0	0	0	0	0	0	0	0	0	0	0	0	0	0	0	0	0	0	0	0	0	0	0	0	0	0	0	0	0	0	0	0	0	0	0	0	73.82000000000001	FALSE	FALSE	FALSE	87	0.004
ADAMTS15p.Trp897Leu	ADAMTS15	0.00425128838256269	0.00519858598461218	0	0.012753865147688	NA	NA	NA	NA	NA	NA	0.0061281708680681925	0.009597850081581726	Leu	Trp	FALSE	NA	1	0	0	0	0	0	0	0	0	0	0	0	0	0	0	0	0	0	0	0	0	0	0	0	0	0	0	0	1	0	0	0	0	0	0	0	0	0	0	0	0	0	0	0	0	0	0	0	0	0	0	0	0	0	0	0	0	0	0	0	0	0	0	0	0	0	73.69	FALSE	FALSE	FALSE	87	0.004
ADAMTS16p.Gly627Arg	ADAMTS16	0.00425128838256269	0.00519858598461218	0	0.012753865147688	NA	NA	NA	NA	NA	NA	0.0061281708680681925	0.009597850081581726	Arg	Gly	TRUE	NA	1	0	0	0	0	0	0	0	0	0	0	0	0	0	0	0	0	0	0	0	0	0	0	0	0	0	0	0	1	0	0	0	0	0	0	0	0	0	0	0	0	0	0	0	0	0	0	0	0	0	0	0	0	0	0	0	0	0	0	0	0	0	0	0	0	0	73.36	FALSE	FALSE	FALSE	87	0.004
ADAMTS16p.Leu838Val	ADAMTS16	0.00425128838256269	0.00519858598461218	0	0.012753865147688	NA	NA	NA	NA	NA	NA	0.0061281708680681925	0.009597850081581726	Val	Leu	FALSE	NA	1	0	0	0	0	0	0	0	0	0	0	0	0	0	0	0	0	0	0	0	0	0	0	0	0	0	0	0	1	0	0	0	0	0	0	0	0	0	0	0	0	0	0	0	0	0	0	0	0	0	0	0	0	0	0	0	0	0	0	0	0	0	0	0	0	0	73.94	FALSE	FALSE	FALSE	87	0.004
ADAMTS16p.Lys190Thr	ADAMTS16	0.00425128838256269	0.00519858598461218	0	0.012753865147688	NA	NA	NA	NA	NA	NA	0.0061281708680681925	0.009597850081581726	Thr	Lys	TRUE	NA	1	0	0	0	0	0	0	0	0	0	0	0	0	0	0	0	0	0	0	0	0	0	0	0	0	0	0	0	1	0	0	0	0	0	0	0	0	0	0	0	0	0	0	0	0	0	0	0	0	0	0	0	0	0	0	0	0	0	0	0	0	0	0	0	0	0	73.96000000000001	FALSE	FALSE	FALSE	87	0.004
ADAMTS16p.Lys506Ile	ADAMTS16	0.00425128838256269	0.00519858598461218	0	0.012753865147688	NA	NA	NA	NA	NA	NA	0.0061281708680681925	0.009597850081581726	Ile	Lys	FALSE	NA	1	0	0	0	0	0	0	0	0	0	0	0	0	0	0	0	0	0	0	0	0	0	0	0	0	0	0	0	1	0	0	0	0	0	0	0	0	0	0	0	0	0	0	0	0	0	0	0	0	0	0	0	0	0	0	0	0	0	0	0	0	0	0	0	0	0	73.60000000000001	FALSE	FALSE	FALSE	87	0.004
ADAMTS16p.Trp874Arg	ADAMTS16	0.00425128838256269	0.00519858598461218	0	0.012753865147688	NA	NA	NA	NA	NA	NA	0.0061281708680681925	0.009597850081581726	Arg	Trp	TRUE	NA	1	0	0	0	0	0	0	0	0	0	0	0	0	0	0	0	0	0	0	0	0	0	0	0	0	0	0	0	1	0	0	0	0	0	0	0	0	0	0	0	0	0	0	0	0	0	0	0	0	0	0	0	0	0	0	0	0	0	0	0	0	0	0	0	0	0	73.35000000000001	FALSE	FALSE	FALSE	87	0.004
ADAMTS17p.Gly584Ser	ADAMTS17	0.00425128838256269	0.00519858598461218	0	0.012753865147688	NA	NA	NA	NA	NA	NA	0.0061281708680681925	0.009597850081581726	Ser	Gly	TRUE	NA	1	0	0	0	0	0	0	0	0	0	0	0	0	0	0	0	0	0	0	0	0	0	0	0	0	0	0	0	1	0	0	0	0	0	0	0	0	0	0	0	0	0	0	0	0	0	0	0	0	0	0	0	0	0	0	0	0	0	0	0	0	0	0	0	0	0	73.5	FALSE	FALSE	FALSE	87	0.004
ADAMTS18p.Ile211Asn	ADAMTS18	0.00425128838256269	0.00519858598461218	0	0.012753865147688	NA	NA	NA	NA	NA	NA	0.0061281708680681925	0.009597850081581726	Asn	Ile	FALSE	NA	1	0	0	0	0	0	0	0	0	0	0	0	0	0	0	0	0	0	0	0	0	0	0	0	0	0	0	0	1	0	0	0	0	0	0	0	0	0	0	0	0	0	0	0	0	0	0	0	0	0	0	0	0	0	0	0	0	0	0	0	0	0	0	0	0	0	73.76	FALSE	FALSE	FALSE	87	0.004
ADAMTS18p.Ser911Leu	ADAMTS18	0.00425128838256269	0.00519858598461218	0	0.012753865147688	NA	NA	NA	NA	NA	NA	0.0061281708680681925	0.009597850081581726	Leu	Ser	FALSE	NA	1	0	0	0	0	0	0	0	0	0	0	0	0	0	0	0	0	0	0	0	0	0	0	0	0	0	0	0	1	0	0	0	0	0	0	0	0	0	0	0	0	0	0	0	0	0	0	0	0	0	0	0	0	0	0	0	0	0	0	0	0	0	0	0	0	0	73.92	FALSE	FALSE	FALSE	87	0.004
ADAMTS19p.Arg863Ter	ADAMTS19	0.00425128838256269	0.00519858598461218	0	0.012753865147688	NA	NA	NA	NA	NA	NA	0.0061281708680681925	0.009597850081581726	Ter	Arg	FALSE	NA	1	0	0	0	0	0	0	0	0	0	0	0	0	0	0	0	0	0	0	0	0	0	0	0	0	0	0	0	1	0	0	0	0	0	0	0	0	0	0	0	0	0	0	0	0	0	0	0	0	0	0	0	0	0	0	0	0	0	0	0	0	0	0	0	0	0	74.67	FALSE	FALSE	FALSE	87	0.004
ADAMTS19p.Gly1123Val	ADAMTS19	0.00425128838256269	0.00519858598461218	0	0.012753865147688	NA	NA	NA	NA	NA	NA	0.0061281708680681925	0.009597850081581726	Val	Gly	FALSE	NA	1	0	0	0	0	0	0	0	0	0	0	0	0	0	0	0	0	0	0	0	0	0	0	0	0	0	0	0	1	0	0	0	0	0	0	0	0	0	0	0	0	0	0	0	0	0	0	0	0	0	0	0	0	0	0	0	0	0	0	0	0	0	0	0	0	0	73.44	FALSE	FALSE	FALSE	87	0.004
ADAMTS19p.Lys438Asn	ADAMTS19	0.00425128838256269	0.00519858598461218	0	0.012753865147688	NA	NA	NA	NA	NA	NA	0.0061281708680681925	0.009597850081581726	Asn	Lys	FALSE	NA	1	0	0	0	0	0	0	0	0	0	0	0	0	0	0	0	0	0	0	0	0	0	0	0	0	0	0	0	1	0	0	0	0	0	0	0	0	0	0	0	0	0	0	0	0	0	0	0	0	0	0	0	0	0	0	0	0	0	0	0	0	0	0	0	0	0	73.01	FALSE	FALSE	FALSE	87	0.004
ADAMTS19p.Trp695Ter	ADAMTS19	0.00425128838256269	0.00519858598461218	0	0.012753865147688	NA	NA	NA	NA	NA	NA	0.0061281708680681925	0.009597850081581726	Ter	Trp	FALSE	NA	1	0	0	0	0	0	0	0	0	0	0	0	0	0	0	0	0	0	0	0	0	0	0	0	0	0	0	0	1	0	0	0	0	0	0	0	0	0	0	0	0	0	0	0	0	0	0	0	0	0	0	0	0	0	0	0	0	0	0	0	0	0	0	0	0	0	74.63	FALSE	FALSE	FALSE	87	0.004
ADAMTS19p.Val940Gly	ADAMTS19	0.00425128838256269	0.00519858598461218	0	0.012753865147688	NA	NA	NA	NA	NA	NA	0.0061281708680681925	0.009597850081581726	Gly	Val	FALSE	NA	1	0	0	0	0	0	0	0	0	0	0	0	0	0	0	0	0	0	0	0	0	0	0	0	0	0	0	0	1	0	0	0	0	0	0	0	0	0	0	0	0	0	0	0	0	0	0	0	0	0	0	0	0	0	0	0	0	0	0	0	0	0	0	0	0	0	73.55	FALSE	FALSE	FALSE	87	0.004
ADAMTS1p.Arg252Gln	ADAMTS1	0.00425128838256269	0.00519858598461218	0	0.012753865147688	NA	NA	NA	NA	NA	NA	0.0061281708680681925	0.009597850081581726	Gln	Arg	FALSE	NA	1	0	0	0	0	0	0	0	0	0	0	0	0	0	0	0	0	0	0	0	0	0	0	0	0	0	0	0	1	0	0	0	0	0	0	0	0	0	0	0	0	0	0	0	0	0	0	0	0	0	0	0	0	0	0	0	0	0	0	0	0	0	0	0	0	0	73.73	FALSE	FALSE	FALSE	87	0.004
ADAMTS1p.Arg75His	ADAMTS1	0.00425128838256269	0.00519858598461218	0	0.012753865147688	NA	NA	NA	NA	NA	NA	0.0061281708680681925	0.009597850081581726	His	Arg	TRUE	NA	1	0	0	0	0	0	0	0	0	0	0	0	0	0	0	0	0	0	0	0	0	0	0	0	0	0	0	0	1	0	0	0	0	0	0	0	0	0	0	0	0	0	0	0	0	0	0	0	0	0	0	0	0	0	0	0	0	0	0	0	0	0	0	0	0	0	73.83	FALSE	FALSE	FALSE	87	0.004
ADAMTS1p.Asp215Val	ADAMTS1	0.00425128838256269	0.00519858598461218	0	0.012753865147688	NA	NA	NA	NA	NA	NA	0.0061281708680681925	0.009597850081581726	Val	Asp	FALSE	NA	1	0	0	0	0	0	0	0	0	0	0	0	0	0	0	0	0	0	0	0	0	0	0	0	0	0	0	0	1	0	0	0	0	0	0	0	0	0	0	0	0	0	0	0	0	0	0	0	0	0	0	0	0	0	0	0	0	0	0	0	0	0	0	0	0	0	73.46000000000001	FALSE	FALSE	FALSE	87	0.004
ADAMTS1p.Ser432Leu	ADAMTS1	0.00425128838256269	0.00519858598461218	0	0.012753865147688	NA	NA	NA	NA	NA	NA	0.0061281708680681925	0.009597850081581726	Leu	Ser	FALSE	NA	1	0	0	0	0	0	0	0	0	0	0	0	0	0	0	0	0	0	0	0	0	0	0	0	0	0	0	0	1	0	0	0	0	0	0	0	0	0	0	0	0	0	0	0	0	0	0	0	0	0	0	0	0	0	0	0	0	0	0	0	0	0	0	0	0	0	73.78	FALSE	FALSE	FALSE	87	0.004
ADAMTS20p.Glu469Lys	ADAMTS20	0.00425128838256269	0.00519858598461218	0	0.012753865147688	NA	NA	NA	NA	NA	NA	0.0061281708680681925	0.009597850081581726	Lys	Glu	TRUE	NA	1	0	0	0	0	0	0	0	0	0	0	0	0	0	0	0	0	0	0	0	0	0	0	0	0	0	0	0	1	0	0	0	0	0	0	0	0	0	0	0	0	0	0	0	0	0	0	0	0	0	0	0	0	0	0	0	0	0	0	0	0	0	0	0	0	0	73.56	FALSE	FALSE	FALSE	87	0.004
ADAMTS20p.Gly1209Val	ADAMTS20	0.00425128838256269	0.00519858598461218	0	0.012753865147688	NA	NA	NA	NA	NA	NA	0.0061281708680681925	0.009597850081581726	Val	Gly	FALSE	NA	1	0	0	0	0	0	0	0	0	0	0	0	0	0	0	0	0	0	0	0	0	0	0	0	0	0	0	0	1	0	0	0	0	0	0	0	0	0	0	0	0	0	0	0	0	0	0	0	0	0	0	0	0	0	0	0	0	0	0	0	0	0	0	0	0	0	73.31	FALSE	FALSE	FALSE	87	0.004
ADAMTS20p.His1723Leu	ADAMTS20	0.00425128838256269	0.00519858598461218	0	0.012753865147688	NA	NA	NA	NA	NA	NA	0.0061281708680681925	0.009597850081581726	Leu	His	FALSE	NA	1	0	0	0	0	0	0	0	0	0	0	0	0	0	0	0	0	0	0	0	0	0	0	0	0	0	0	0	1	0	0	0	0	0	0	0	0	0	0	0	0	0	0	0	0	0	0	0	0	0	0	0	0	0	0	0	0	0	0	0	0	0	0	0	0	0	73.51	FALSE	FALSE	FALSE	87	0.004
ADAMTS20p.Lys1804Glu	ADAMTS20	0.00425128838256269	0.00519858598461218	0	0.012753865147688	NA	NA	NA	NA	NA	NA	0.0061281708680681925	0.009597850081581726	Glu	Lys	FALSE	NA	1	0	0	0	0	0	0	0	0	0	0	0	0	0	0	0	0	0	0	0	0	0	0	0	0	0	0	0	1	0	0	0	0	0	0	0	0	0	0	0	0	0	0	0	0	0	0	0	0	0	0	0	0	0	0	0	0	0	0	0	0	0	0	0	0	0	73.18	FALSE	FALSE	FALSE	87	0.004
ADAMTS20p.Phe215Cys	ADAMTS20	0.00425128838256269	0.00519858598461218	0	0.012753865147688	NA	NA	NA	NA	NA	NA	0.0061281708680681925	0.009597850081581726	Cys	Phe	TRUE	NA	1	0	0	0	0	0	0	0	0	0	0	0	0	0	0	0	0	0	0	0	0	0	0	0	0	0	0	0	1	0	0	0	0	0	0	0	0	0	0	0	0	0	0	0	0	0	0	0	0	0	0	0	0	0	0	0	0	0	0	0	0	0	0	0	0	0	73.62	FALSE	FALSE	FALSE	87	0.004
ADAMTS20p.Pro1023Ser	ADAMTS20	0.00425128838256269	0.00519858598461218	0	0.012753865147688	NA	NA	NA	NA	NA	NA	0.0061281708680681925	0.009597850081581726	Ser	Pro	TRUE	NA	1	0	0	0	0	0	0	0	0	0	0	0	0	0	0	0	0	0	0	0	0	0	0	0	0	0	0	0	1	0	0	0	0	0	0	0	0	0	0	0	0	0	0	0	0	0	0	0	0	0	0	0	0	0	0	0	0	0	0	0	0	0	0	0	0	0	73.72	FALSE	FALSE	FALSE	87	0.004
ADAMTS20p.Ser1546Leu	ADAMTS20	0.00425128838256269	0.00519858598461218	0	0.012753865147688	NA	NA	NA	NA	NA	NA	0.0061281708680681925	0.009597850081581726	Leu	Ser	FALSE	NA	1	0	0	0	0	0	0	0	0	0	0	0	0	0	0	0	0	0	0	0	0	0	0	0	0	0	0	0	1	0	0	0	0	0	0	0	0	0	0	0	0	0	0	0	0	0	0	0	0	0	0	0	0	0	0	0	0	0	0	0	0	0	0	0	0	0	73.84	FALSE	FALSE	FALSE	87	0.004
ADAMTS20p.Ser1651Arg	ADAMTS20	0.00425128838256269	0.00519858598461218	0	0.012753865147688	NA	NA	NA	NA	NA	NA	0.0061281708680681925	0.009597850081581726	Arg	Ser	TRUE	NA	1	0	0	0	0	0	0	0	0	0	0	0	0	0	0	0	0	0	0	0	0	0	0	0	0	0	0	0	1	0	0	0	0	0	0	0	0	0	0	0	0	0	0	0	0	0	0	0	0	0	0	0	0	0	0	0	0	0	0	0	0	0	0	0	0	0	73.42	FALSE	FALSE	FALSE	87	0.004
ADAMTS20p.Trp1030Leu	ADAMTS20	0.00425128838256269	0.00519858598461218	0	0.012753865147688	NA	NA	NA	NA	NA	NA	0.0061281708680681925	0.009597850081581726	Leu	Trp	FALSE	NA	1	0	0	0	0	0	0	0	0	0	0	0	0	0	0	0	0	0	0	0	0	0	0	0	0	0	0	0	1	0	0	0	0	0	0	0	0	0	0	0	0	0	0	0	0	0	0	0	0	0	0	0	0	0	0	0	0	0	0	0	0	0	0	0	0	0	73.67	FALSE	FALSE	FALSE	87	0.004
ADAMTS2p.Asp1049His	ADAMTS2	0.00425128838256269	0.00519858598461218	0	0.012753865147688	NA	NA	NA	NA	NA	NA	0.0061281708680681925	0.009597850081581726	His	Asp	TRUE	NA	1	0	0	0	0	0	0	0	0	0	0	0	0	0	0	0	0	0	0	0	0	0	0	0	0	0	0	0	1	0	0	0	0	0	0	0	0	0	0	0	0	0	0	0	0	0	0	0	0	0	0	0	0	0	0	0	0	0	0	0	0	0	0	0	0	0	74.11	FALSE	FALSE	FALSE	87	0.004
ADAMTS2p.Gln708His	ADAMTS2	0.00425128838256269	0.00519858598461218	0	0.012753865147688	NA	NA	NA	NA	NA	NA	0.0061281708680681925	0.009597850081581726	His	Gln	TRUE	NA	1	0	0	0	0	0	0	0	0	0	0	0	0	0	0	0	0	0	0	0	0	0	0	0	0	0	0	0	1	0	0	0	0	0	0	0	0	0	0	0	0	0	0	0	0	0	0	0	0	0	0	0	0	0	0	0	0	0	0	0	0	0	0	0	0	0	73.91	FALSE	FALSE	FALSE	87	0.004
ADAMTS2p.Glu55Gln	ADAMTS2	0.00425128838256269	0.00519858598461218	0	0.012753865147688	NA	NA	NA	NA	NA	NA	0.0061281708680681925	0.009597850081581726	Gln	Glu	FALSE	NA	1	0	0	0	0	0	0	0	0	0	0	0	0	0	0	0	0	0	0	0	0	0	0	0	0	0	0	0	1	0	0	0	0	0	0	0	0	0	0	0	0	0	0	0	0	0	0	0	0	0	0	0	0	0	0	0	0	0	0	0	0	0	0	0	0	0	73.61	FALSE	FALSE	FALSE	87	0.004
ADAMTS2p.Gly792Ser	ADAMTS2	0.00425128838256269	0.00519858598461218	0	0.012753865147688	NA	NA	NA	NA	NA	NA	0.0061281708680681925	0.009597850081581726	Ser	Gly	TRUE	NA	1	0	0	0	0	0	0	0	0	0	0	0	0	0	0	0	0	0	0	0	0	0	0	0	0	0	0	0	1	0	0	0	0	0	0	0	0	0	0	0	0	0	0	0	0	0	0	0	0	0	0	0	0	0	0	0	0	0	0	0	0	0	0	0	0	0	72.89	FALSE	FALSE	FALSE	87	0.004
ADAMTS2p.Lys527Gln	ADAMTS2	0.00425128838256269	0.00519858598461218	0	0.012753865147688	NA	NA	NA	NA	NA	NA	0.0061281708680681925	0.009597850081581726	Gln	Lys	FALSE	NA	1	0	0	0	0	0	0	0	0	0	0	0	0	0	0	0	0	0	0	0	0	0	0	0	0	0	0	0	1	0	0	0	0	0	0	0	0	0	0	0	0	0	0	0	0	0	0	0	0	0	0	0	0	0	0	0	0	0	0	0	0	0	0	0	0	0	73.47	FALSE	FALSE	FALSE	87	0.004
ADAMTS2p.Pro555Leu	ADAMTS2	0.00425128838256269	0.00519858598461218	0	0.012753865147688	NA	NA	NA	NA	NA	NA	0.0061281708680681925	0.009597850081581726	Leu	Pro	FALSE	NA	1	0	0	0	0	0	0	0	0	0	0	0	0	0	0	0	0	0	0	0	0	0	0	0	0	0	0	0	1	0	0	0	0	0	0	0	0	0	0	0	0	0	0	0	0	0	0	0	0	0	0	0	0	0	0	0	0	0	0	0	0	0	0	0	0	0	74.08	FALSE	FALSE	FALSE	87	0.004
ADAMTS3p.Asn98Ser	ADAMTS3	0.00425128838256269	0.00519858598461218	0	0.012753865147688	NA	NA	NA	NA	NA	NA	0.0061281708680681925	0.009597850081581726	Ser	Asn	TRUE	NA	1	0	0	0	0	0	0	0	0	0	0	0	0	0	0	0	0	0	0	0	0	0	0	0	0	0	0	0	1	0	0	0	0	0	0	0	0	0	0	0	0	0	0	0	0	0	0	0	0	0	0	0	0	0	0	0	0	0	0	0	0	0	0	0	0	0	74.23	FALSE	FALSE	FALSE	87	0.004
ADAMTS3p.Asp228Asn	ADAMTS3	0.00425128838256269	0.00519858598461218	0	0.012753865147688	NA	NA	NA	NA	NA	NA	0.0061281708680681925	0.009597850081581726	Asn	Asp	FALSE	NA	1	0	0	0	0	0	0	0	0	0	0	0	0	0	0	0	0	0	0	0	0	0	0	0	0	0	0	0	1	0	0	0	0	0	0	0	0	0	0	0	0	0	0	0	0	0	0	0	0	0	0	0	0	0	0	0	0	0	0	0	0	0	0	0	0	0	72.34	FALSE	FALSE	FALSE	87	0.004
ADAMTS3p.Glu177Asp	ADAMTS3	0.00425128838256269	0.00519858598461218	0	0.012753865147688	NA	NA	NA	NA	NA	NA	0.0061281708680681925	0.009597850081581726	Asp	Glu	FALSE	NA	1	0	0	0	0	0	0	0	0	0	0	0	0	0	0	0	0	0	0	0	0	0	0	0	0	0	0	0	1	0	0	0	0	0	0	0	0	0	0	0	0	0	0	0	0	0	0	0	0	0	0	0	0	0	0	0	0	0	0	0	0	0	0	0	0	0	73.5	FALSE	FALSE	FALSE	87	0.004
ADAMTS3p.Ser1159Asn	ADAMTS3	0.00425128838256269	0.00519858598461218	0	0.012753865147688	NA	NA	NA	NA	NA	NA	0.0061281708680681925	0.009597850081581726	Asn	Ser	FALSE	NA	1	0	0	0	0	0	0	0	0	0	0	0	0	0	0	0	0	0	0	0	0	0	0	0	0	0	0	0	1	0	0	0	0	0	0	0	0	0	0	0	0	0	0	0	0	0	0	0	0	0	0	0	0	0	0	0	0	0	0	0	0	0	0	0	0	0	73.01	FALSE	FALSE	FALSE	87	0.004
ADAMTS3p.Ser710Tyr	ADAMTS3	0.00425128838256269	0.00519858598461218	0	0.012753865147688	NA	NA	NA	NA	NA	NA	0.0061281708680681925	0.009597850081581726	Tyr	Ser	TRUE	NA	1	0	0	0	0	0	0	0	0	0	0	0	0	0	0	0	0	0	0	0	0	0	0	0	0	0	0	0	1	0	0	0	0	0	0	0	0	0	0	0	0	0	0	0	0	0	0	0	0	0	0	0	0	0	0	0	0	0	0	0	0	0	0	0	0	0	73.97	FALSE	FALSE	FALSE	87	0.004
ADAMTS4p.Ser202Arg	ADAMTS4	0.00425128838256269	0.00519858598461218	0	0.012753865147688	NA	NA	NA	NA	NA	NA	0.0061281708680681925	0.009597850081581726	Arg	Ser	TRUE	NA	1	0	0	0	0	0	0	0	0	0	0	0	0	0	0	0	0	0	0	0	0	0	0	0	0	0	0	0	1	0	0	0	0	0	0	0	0	0	0	0	0	0	0	0	0	0	0	0	0	0	0	0	0	0	0	0	0	0	0	0	0	0	0	0	0	0	72.93	FALSE	FALSE	FALSE	87	0.004
ADAMTS5p.Ala314Ser	ADAMTS5	0.00425128838256269	0.00519858598461218	0	0.012753865147688	NA	NA	NA	NA	NA	NA	0.0061281708680681925	0.009597850081581726	Ser	Ala	TRUE	NA	1	0	0	0	0	0	0	0	0	0	0	0	0	0	0	0	0	0	0	0	0	0	0	0	0	0	0	0	1	0	0	0	0	0	0	0	0	0	0	0	0	0	0	0	0	0	0	0	0	0	0	0	0	0	0	0	0	0	0	0	0	0	0	0	0	0	74.08	FALSE	FALSE	FALSE	87	0.004
ADAMTS5p.Ala362Val	ADAMTS5	0.00425128838256269	0.00519858598461218	0	0.012753865147688	NA	NA	NA	NA	NA	NA	0.0061281708680681925	0.009597850081581726	Val	Ala	FALSE	NA	1	0	0	0	0	0	0	0	0	0	0	0	0	0	0	0	0	0	0	0	0	0	0	0	0	0	0	0	1	0	0	0	0	0	0	0	0	0	0	0	0	0	0	0	0	0	0	0	0	0	0	0	0	0	0	0	0	0	0	0	0	0	0	0	0	0	73.34	FALSE	FALSE	FALSE	87	0.004
ADAMTS5p.Asn76Lys	ADAMTS5	0.00425128838256269	0.00519858598461218	0	0.012753865147688	NA	NA	NA	NA	NA	NA	0.0061281708680681925	0.009597850081581726	Lys	Asn	TRUE	NA	1	0	0	0	0	0	0	0	0	0	0	0	0	0	0	0	0	0	0	0	0	0	0	0	0	0	0	0	1	0	0	0	0	0	0	0	0	0	0	0	0	0	0	0	0	0	0	0	0	0	0	0	0	0	0	0	0	0	0	0	0	0	0	0	0	0	73.67	FALSE	FALSE	FALSE	87	0.004
ADAMTS5p.Cys594Ser	ADAMTS5	0.00425128838256269	0.00519858598461218	0	0.012753865147688	NA	NA	NA	NA	NA	NA	0.0061281708680681925	0.009597850081581726	Ser	Cys	TRUE	NA	1	0	0	0	0	0	0	0	0	0	0	0	0	0	0	0	0	0	0	0	0	0	0	0	0	0	0	0	1	0	0	0	0	0	0	0	0	0	0	0	0	0	0	0	0	0	0	0	0	0	0	0	0	0	0	0	0	0	0	0	0	0	0	0	0	0	73.27	FALSE	FALSE	FALSE	87	0.004
ADAMTS5p.Gly183Val	ADAMTS5	0.00425128838256269	0.00519858598461218	0	0.012753865147688	NA	NA	NA	NA	NA	NA	0.0061281708680681925	0.009597850081581726	Val	Gly	FALSE	NA	1	0	0	0	0	0	0	0	0	0	0	0	0	0	0	0	0	0	0	0	0	0	0	0	0	0	0	0	1	0	0	0	0	0	0	0	0	0	0	0	0	0	0	0	0	0	0	0	0	0	0	0	0	0	0	0	0	0	0	0	0	0	0	0	0	0	73.62	FALSE	FALSE	FALSE	87	0.004
ADAMTS5p.Tyr693Cys	ADAMTS5	0.00425128838256269	0.00519858598461218	0	0.012753865147688	NA	NA	NA	NA	NA	NA	0.0061281708680681925	0.009597850081581726	Cys	Tyr	TRUE	NA	1	0	0	0	0	0	0	0	0	0	0	0	0	0	0	0	0	0	0	0	0	0	0	0	0	0	0	0	1	0	0	0	0	0	0	0	0	0	0	0	0	0	0	0	0	0	0	0	0	0	0	0	0	0	0	0	0	0	0	0	0	0	0	0	0	0	73.96000000000001	FALSE	FALSE	FALSE	87	0.004
ADAMTS6p.Gly120Arg	ADAMTS6	0.00425128838256269	0.00519858598461218	0	0.012753865147688	NA	NA	NA	NA	NA	NA	0.0061281708680681925	0.009597850081581726	Arg	Gly	TRUE	NA	1	0	0	0	0	0	0	0	0	0	0	0	0	0	0	0	0	0	0	0	0	0	0	0	0	0	0	0	1	0	0	0	0	0	0	0	0	0	0	0	0	0	0	0	0	0	0	0	0	0	0	0	0	0	0	0	0	0	0	0	0	0	0	0	0	0	74.5	FALSE	FALSE	FALSE	87	0.004
ADAMTS7p.Ala1166Gly	ADAMTS7	0.00425128838256269	0.00519858598461218	0	0.012753865147688	NA	NA	NA	NA	NA	NA	0.0061281708680681925	0.009597850081581726	Gly	Ala	FALSE	NA	1	0	0	0	0	0	0	0	0	0	0	0	0	0	0	0	0	0	0	0	0	0	0	0	0	0	0	0	1	0	0	0	0	0	0	0	0	0	0	0	0	0	0	0	0	0	0	0	0	0	0	0	0	0	0	0	0	0	0	0	0	0	0	0	0	0	74.55	FALSE	FALSE	FALSE	87	0.004
ADAMTS7p.Ala1413Thr	ADAMTS7	0.00425128838256269	0.00519858598461218	0	0.012753865147688	NA	NA	NA	NA	NA	NA	0.0061281708680681925	0.009597850081581726	Thr	Ala	TRUE	NA	1	0	0	0	0	0	0	0	0	0	0	0	0	0	0	0	0	0	0	0	0	0	0	0	0	0	0	0	1	0	0	0	0	0	0	0	0	0	0	0	0	0	0	0	0	0	0	0	0	0	0	0	0	0	0	0	0	0	0	0	0	0	0	0	0	0	73.44	FALSE	FALSE	FALSE	87	0.004
ADAMTS7p.Ala722Val	ADAMTS7	0.00425128838256269	0.00519858598461218	0	0.012753865147688	NA	NA	NA	NA	NA	NA	0.0061281708680681925	0.009597850081581726	Val	Ala	FALSE	NA	1	0	0	0	0	0	0	0	0	0	0	0	0	0	0	0	0	0	0	0	0	0	0	0	0	0	0	0	1	0	0	0	0	0	0	0	0	0	0	0	0	0	0	0	0	0	0	0	0	0	0	0	0	0	0	0	0	0	0	0	0	0	0	0	0	0	73.18	FALSE	FALSE	FALSE	87	0.004
ADAMTS7p.Glu217Gln	ADAMTS7	0.00425128838256269	0.00519858598461218	0	0.012753865147688	NA	NA	NA	NA	NA	NA	0.0061281708680681925	0.009597850081581726	Gln	Glu	FALSE	NA	1	0	0	0	0	0	0	0	0	0	0	0	0	0	0	0	0	0	0	0	0	0	0	0	0	0	0	0	1	0	0	0	0	0	0	0	0	0	0	0	0	0	0	0	0	0	0	0	0	0	0	0	0	0	0	0	0	0	0	0	0	0	0	0	0	0	73.55	FALSE	FALSE	FALSE	87	0.004
ADAMTS7p.Glu876Ter	ADAMTS7	0.00425128838256269	0.00519858598461218	0	0.012753865147688	NA	NA	NA	NA	NA	NA	0.0061281708680681925	0.009597850081581726	Ter	Glu	FALSE	NA	1	0	0	0	0	0	0	0	0	0	0	0	0	0	0	0	0	0	0	0	0	0	0	0	0	0	0	0	1	0	0	0	0	0	0	0	0	0	0	0	0	0	0	0	0	0	0	0	0	0	0	0	0	0	0	0	0	0	0	0	0	0	0	0	0	0	73.51	FALSE	FALSE	FALSE	87	0.004
ADAMTS7p.Leu1001Val	ADAMTS7	0.00425128838256269	0.00519858598461218	0	0.012753865147688	NA	NA	NA	NA	NA	NA	0.0061281708680681925	0.009597850081581726	Val	Leu	FALSE	NA	1	0	0	0	0	0	0	0	0	0	0	0	0	0	0	0	0	0	0	0	0	0	0	0	0	0	0	0	1	0	0	0	0	0	0	0	0	0	0	0	0	0	0	0	0	0	0	0	0	0	0	0	0	0	0	0	0	0	0	0	0	0	0	0	0	0	73.56	FALSE	FALSE	FALSE	87	0.004
ADAMTS7p.Pro126Thr	ADAMTS7	0.00425128838256269	0.00519858598461218	0	0.012753865147688	NA	NA	NA	NA	NA	NA	0.0061281708680681925	0.009597850081581726	Thr	Pro	TRUE	NA	1	0	0	0	0	0	0	0	0	0	0	0	0	0	0	0	0	0	0	0	0	0	0	0	0	0	0	0	1	0	0	0	0	0	0	0	0	0	0	0	0	0	0	0	0	0	0	0	0	0	0	0	0	0	0	0	0	0	0	0	0	0	0	0	0	0	72.59	FALSE	FALSE	FALSE	87	0.004
ADAMTS7p.Thr932Ile	ADAMTS7	0.00425128838256269	0.00519858598461218	0	0.012753865147688	NA	NA	NA	NA	NA	NA	0.0061281708680681925	0.009597850081581726	Ile	Thr	FALSE	NA	1	0	0	0	0	0	0	0	0	0	0	0	0	0	0	0	0	0	0	0	0	0	0	0	0	0	0	0	1	0	0	0	0	0	0	0	0	0	0	0	0	0	0	0	0	0	0	0	0	0	0	0	0	0	0	0	0	0	0	0	0	0	0	0	0	0	73.59	FALSE	FALSE	FALSE	87	0.004
ADAMTS8p.Ala496Asp	ADAMTS8	0.00425128838256269	0.00519858598461218	0	0.012753865147688	NA	NA	NA	NA	NA	NA	0.0061281708680681925	0.009597850081581726	Asp	Ala	FALSE	NA	1	0	0	0	0	0	0	0	0	0	0	0	0	0	0	0	0	0	0	0	0	0	0	0	0	0	0	0	1	0	0	0	0	0	0	0	0	0	0	0	0	0	0	0	0	0	0	0	0	0	0	0	0	0	0	0	0	0	0	0	0	0	0	0	0	0	73.16	FALSE	FALSE	FALSE	87	0.004
ADAMTS8p.His550Tyr	ADAMTS8	0.00425128838256269	0.00519858598461218	0	0.012753865147688	NA	NA	NA	NA	NA	NA	0.0061281708680681925	0.009597850081581726	Tyr	His	TRUE	NA	1	0	0	0	0	0	0	0	0	0	0	0	0	0	0	0	0	0	0	0	0	0	0	0	0	0	0	0	1	0	0	0	0	0	0	0	0	0	0	0	0	0	0	0	0	0	0	0	0	0	0	0	0	0	0	0	0	0	0	0	0	0	0	0	0	0	74.8	FALSE	FALSE	FALSE	87	0.004
ADAMTS8p.Met392Ile	ADAMTS8	0.00425128838256269	0.00519858598461218	0	0.012753865147688	NA	NA	NA	NA	NA	NA	0.0061281708680681925	0.009597850081581726	Ile	Met	FALSE	NA	1	0	0	0	0	0	0	0	0	0	0	0	0	0	0	0	0	0	0	0	0	0	0	0	0	0	0	0	1	0	0	0	0	0	0	0	0	0	0	0	0	0	0	0	0	0	0	0	0	0	0	0	0	0	0	0	0	0	0	0	0	0	0	0	0	0	73.79	FALSE	FALSE	FALSE	87	0.004
ADAMTS9p.Ala655Asp	ADAMTS9	0.00425128838256269	0.00519858598461218	0	0.012753865147688	NA	NA	NA	NA	NA	NA	0.0061281708680681925	0.009597850081581726	Asp	Ala	FALSE	NA	1	0	0	0	0	0	0	0	0	0	0	0	0	0	0	0	0	0	0	0	0	0	0	0	0	0	0	0	1	0	0	0	0	0	0	0	0	0	0	0	0	0	0	0	0	0	0	0	0	0	0	0	0	0	0	0	0	0	0	0	0	0	0	0	0	0	72.96000000000001	FALSE	FALSE	FALSE	87	0.004
ADAMTS9p.Asp1218Asn	ADAMTS9	0.00425128838256269	0.00519858598461218	0	0.012753865147688	NA	NA	NA	NA	NA	NA	0.0061281708680681925	0.009597850081581726	Asn	Asp	FALSE	NA	1	0	0	0	0	0	0	0	0	0	0	0	0	0	0	0	0	0	0	0	0	0	0	0	0	0	0	0	1	0	0	0	0	0	0	0	0	0	0	0	0	0	0	0	0	0	0	0	0	0	0	0	0	0	0	0	0	0	0	0	0	0	0	0	0	0	73.23	FALSE	FALSE	FALSE	87	0.004
ADAMTS9p.Glu1432Lys	ADAMTS9	0.00425128838256269	0.00519858598461218	0	0.012753865147688	NA	NA	NA	NA	NA	NA	0.0061281708680681925	0.009597850081581726	Lys	Glu	TRUE	NA	1	0	0	0	0	0	0	0	0	0	0	0	0	0	0	0	0	0	0	0	0	0	0	0	0	0	0	0	1	0	0	0	0	0	0	0	0	0	0	0	0	0	0	0	0	0	0	0	0	0	0	0	0	0	0	0	0	0	0	0	0	0	0	0	0	0	73.18	FALSE	FALSE	FALSE	87	0.004
ADAMTSL1p.Asp761Asn	ADAMTSL1	0.00425128838256269	0.00519858598461218	0	0.012753865147688	NA	NA	NA	NA	NA	NA	0.0061281708680681925	0.009597850081581726	Asn	Asp	FALSE	NA	1	0	0	0	0	0	0	0	0	0	0	0	0	0	0	0	0	0	0	0	0	0	0	0	0	0	0	0	1	0	0	0	0	0	0	0	0	0	0	0	0	0	0	0	0	0	0	0	0	0	0	0	0	0	0	0	0	0	0	0	0	0	0	0	0	0	72.58	FALSE	FALSE	FALSE	87	0.004
ADAMTSL1p.Pro1424His	ADAMTSL1	0.00425128838256269	0.00519858598461218	0	0.012753865147688	NA	NA	NA	NA	NA	NA	0.0061281708680681925	0.009597850081581726	His	Pro	TRUE	NA	1	0	0	0	0	0	0	0	0	0	0	0	0	0	0	0	0	0	0	0	0	0	0	0	0	0	0	0	1	0	0	0	0	0	0	0	0	0	0	0	0	0	0	0	0	0	0	0	0	0	0	0	0	0	0	0	0	0	0	0	0	0	0	0	0	0	73.54	FALSE	FALSE	FALSE	87	0.004
ADAMTSL1p.Pro582Thr	ADAMTSL1	0.00425128838256269	0.00519858598461218	0	0.012753865147688	NA	NA	NA	NA	NA	NA	0.0061281708680681925	0.009597850081581726	Thr	Pro	TRUE	NA	1	0	0	0	0	0	0	0	0	0	0	0	0	0	0	0	0	0	0	0	0	0	0	0	0	0	0	0	1	0	0	0	0	0	0	0	0	0	0	0	0	0	0	0	0	0	0	0	0	0	0	0	0	0	0	0	0	0	0	0	0	0	0	0	0	0	73.71000000000001	FALSE	FALSE	FALSE	87	0.004
ADAMTSL2p.Arg166Ser	ADAMTSL2	0.00425128838256269	0.00519858598461218	0	0.012753865147688	NA	NA	NA	NA	NA	NA	0.0061281708680681925	0.009597850081581726	Ser	Arg	TRUE	NA	1	0	0	0	0	0	0	0	0	0	0	0	0	0	0	0	0	0	0	0	0	0	0	0	0	0	0	0	1	0	0	0	0	0	0	0	0	0	0	0	0	0	0	0	0	0	0	0	0	0	0	0	0	0	0	0	0	0	0	0	0	0	0	0	0	0	73.3	FALSE	FALSE	FALSE	87	0.004
ADAMTSL2p.Arg247Thr	ADAMTSL2	0.00425128838256269	0.00519858598461218	0	0.012753865147688	NA	NA	NA	NA	NA	NA	0.0061281708680681925	0.009597850081581726	Thr	Arg	TRUE	NA	1	0	0	0	0	0	0	0	0	0	0	0	0	0	0	0	0	0	0	0	0	0	0	0	0	0	0	0	1	0	0	0	0	0	0	0	0	0	0	0	0	0	0	0	0	0	0	0	0	0	0	0	0	0	0	0	0	0	0	0	0	0	0	0	0	0	73.58	FALSE	FALSE	FALSE	87	0.004
ADAMTSL2p.Gly192Trp	ADAMTSL2	0.00425128838256269	0.00519858598461218	0	0.012753865147688	NA	NA	NA	NA	NA	NA	0.0061281708680681925	0.009597850081581726	Trp	Gly	FALSE	NA	1	0	0	0	0	0	0	0	0	0	0	0	0	0	0	0	0	0	0	0	0	0	0	0	0	0	0	0	1	0	0	0	0	0	0	0	0	0	0	0	0	0	0	0	0	0	0	0	0	0	0	0	0	0	0	0	0	0	0	0	0	0	0	0	0	0	72.94	FALSE	FALSE	FALSE	87	0.004
ADAMTSL2p.Val283Ala	ADAMTSL2	0.00425128838256269	0.00519858598461218	0	0.012753865147688	NA	NA	NA	NA	NA	NA	0.0061281708680681925	0.009597850081581726	Ala	Val	FALSE	NA	1	0	0	0	0	0	0	0	0	0	0	0	0	0	0	0	0	0	0	0	0	0	0	0	0	0	0	0	1	0	0	0	0	0	0	0	0	0	0	0	0	0	0	0	0	0	0	0	0	0	0	0	0	0	0	0	0	0	0	0	0	0	0	0	0	0	73.67	FALSE	FALSE	FALSE	87	0.004
ADAMTSL3p.Gln585Ter	ADAMTSL3	0.00425128838256269	0.00519858598461218	0	0.012753865147688	NA	NA	NA	NA	NA	NA	0.0061281708680681925	0.009597850081581726	Ter	Gln	FALSE	NA	1	0	0	0	0	0	0	0	0	0	0	0	0	0	0	0	0	0	0	0	0	0	0	0	0	0	0	0	1	0	0	0	0	0	0	0	0	0	0	0	0	0	0	0	0	0	0	0	0	0	0	0	0	0	0	0	0	0	0	0	0	0	0	0	0	0	73.24	FALSE	FALSE	FALSE	87	0.004
ADAMTSL3p.Gly662Val	ADAMTSL3	0.00425128838256269	0.00519858598461218	0	0.012753865147688	NA	NA	NA	NA	NA	NA	0.0061281708680681925	0.009597850081581726	Val	Gly	FALSE	NA	1	0	0	0	0	0	0	0	0	0	0	0	0	0	0	0	0	0	0	0	0	0	0	0	0	0	0	0	1	0	0	0	0	0	0	0	0	0	0	0	0	0	0	0	0	0	0	0	0	0	0	0	0	0	0	0	0	0	0	0	0	0	0	0	0	0	72.8	FALSE	FALSE	FALSE	87	0.004
ADAMTSL3p.Gly777Trp	ADAMTSL3	0.00425128838256269	0.00519858598461218	0	0.012753865147688	NA	NA	NA	NA	NA	NA	0.0061281708680681925	0.009597850081581726	Trp	Gly	FALSE	NA	1	0	0	0	0	0	0	0	0	0	0	0	0	0	0	0	0	0	0	0	0	0	0	0	0	0	0	0	1	0	0	0	0	0	0	0	0	0	0	0	0	0	0	0	0	0	0	0	0	0	0	0	0	0	0	0	0	0	0	0	0	0	0	0	0	0	72.76	FALSE	FALSE	FALSE	87	0.004
ADAMTSL3p.Val543Leu	ADAMTSL3	0.00425128838256269	0.00519858598461218	0	0.012753865147688	NA	NA	NA	NA	NA	NA	0.0061281708680681925	0.009597850081581726	Leu	Val	FALSE	NA	1	0	0	0	0	0	0	0	0	0	0	0	0	0	0	0	0	0	0	0	0	0	0	0	0	0	0	0	1	0	0	0	0	0	0	0	0	0	0	0	0	0	0	0	0	0	0	0	0	0	0	0	0	0	0	0	0	0	0	0	0	0	0	0	0	0	73.85000000000001	FALSE	FALSE	FALSE	87	0.004
ADAMTSL4-AS1p.Arg99Gly	ADAMTSL4-AS1	0.00425128838256269	0.00519858598461218	0	0.012753865147688	NA	NA	NA	NA	NA	NA	0.0061281708680681925	0.009597850081581726	Gly	Arg	FALSE	NA	1	0	0	0	0	0	0	0	0	0	0	0	0	0	0	0	0	0	0	0	0	0	0	0	0	0	0	0	1	0	0	0	0	0	0	0	0	0	0	0	0	0	0	0	0	0	0	0	0	0	0	0	0	0	0	0	0	0	0	0	0	0	0	0	0	0	73.15	FALSE	FALSE	FALSE	87	0.004
ADAMTSL4p.Arg134Ile	ADAMTSL4	0.00425128838256269	0.00519858598461218	0	0.012753865147688	NA	NA	NA	NA	NA	NA	0.0061281708680681925	0.009597850081581726	Ile	Arg	FALSE	NA	1	0	0	0	0	0	0	0	0	0	0	0	0	0	0	0	0	0	0	0	0	0	0	0	0	0	0	0	1	0	0	0	0	0	0	0	0	0	0	0	0	0	0	0	0	0	0	0	0	0	0	0	0	0	0	0	0	0	0	0	0	0	0	0	0	0	73.5	FALSE	FALSE	FALSE	87	0.004
ADAMTSL4p.Gly755Ala	ADAMTSL4	0.00425128838256269	0.00519858598461218	0	0.012753865147688	NA	NA	NA	NA	NA	NA	0.0061281708680681925	0.009597850081581726	Ala	Gly	FALSE	NA	1	0	0	0	0	0	0	0	0	0	0	0	0	0	0	0	0	0	0	0	0	0	0	0	0	0	0	0	1	0	0	0	0	0	0	0	0	0	0	0	0	0	0	0	0	0	0	0	0	0	0	0	0	0	0	0	0	0	0	0	0	0	0	0	0	0	73.99	FALSE	FALSE	FALSE	87	0.004
ADAMTSL4p.Ser872Ile	ADAMTSL4	0.00425128838256269	0.00519858598461218	0	0.012753865147688	NA	NA	NA	NA	NA	NA	0.0061281708680681925	0.009597850081581726	Ile	Ser	FALSE	NA	1	0	0	0	0	0	0	0	0	0	0	0	0	0	0	0	0	0	0	0	0	0	0	0	0	0	0	0	1	0	0	0	0	0	0	0	0	0	0	0	0	0	0	0	0	0	0	0	0	0	0	0	0	0	0	0	0	0	0	0	0	0	0	0	0	0	73.27	FALSE	FALSE	FALSE	87	0.004
ADAP1p.Tyr284Asp	ADAP1	0.00425128838256269	0.00519858598461218	0	0.012753865147688	NA	NA	NA	NA	NA	NA	0.0061281708680681925	0.009597850081581726	Asp	Tyr	FALSE	NA	1	0	0	0	0	0	0	0	0	0	0	0	0	0	0	0	0	0	0	0	0	0	0	0	0	0	0	0	1	0	0	0	0	0	0	0	0	0	0	0	0	0	0	0	0	0	0	0	0	0	0	0	0	0	0	0	0	0	0	0	0	0	0	0	0	0	73.49	FALSE	FALSE	FALSE	87	0.004
ADAP2p.Gln101Lys	ADAP2	0.00425128838256269	0.00519858598461218	0	0.012753865147688	NA	NA	NA	NA	NA	NA	0.0061281708680681925	0.009597850081581726	Lys	Gln	TRUE	NA	1	0	0	0	0	0	0	0	0	0	0	0	0	0	0	0	0	0	0	0	0	0	0	0	0	0	0	0	1	0	0	0	0	0	0	0	0	0	0	0	0	0	0	0	0	0	0	0	0	0	0	0	0	0	0	0	0	0	0	0	0	0	0	0	0	0	73.68	FALSE	FALSE	FALSE	87	0.004
ADARB1p.Glu275Gly	ADARB1	0.00425128838256269	0.00519858598461218	0	0.012753865147688	NA	NA	NA	NA	NA	NA	0.0061281708680681925	0.009597850081581726	Gly	Glu	FALSE	NA	1	0	0	0	0	0	0	0	0	0	0	0	0	0	0	0	0	0	0	0	0	0	0	0	0	0	0	0	1	0	0	0	0	0	0	0	0	0	0	0	0	0	0	0	0	0	0	0	0	0	0	0	0	0	0	0	0	0	0	0	0	0	0	0	0	0	74.57000000000001	FALSE	FALSE	FALSE	87	0.004
ADARB1p.Ser429Ala	ADARB1	0.00425128838256269	0.00519858598461218	0	0.012753865147688	NA	NA	NA	NA	NA	NA	0.0061281708680681925	0.009597850081581726	Ala	Ser	FALSE	NA	1	0	0	0	0	0	0	0	0	0	0	0	0	0	0	0	0	0	0	0	0	0	0	0	0	0	0	0	1	0	0	0	0	0	0	0	0	0	0	0	0	0	0	0	0	0	0	0	0	0	0	0	0	0	0	0	0	0	0	0	0	0	0	0	0	0	73.66	FALSE	FALSE	FALSE	87	0.004
ADARp.Ala319Asp	ADAR	0.00425128838256269	0.00519858598461218	0	0.012753865147688	NA	NA	NA	NA	NA	NA	0.0061281708680681925	0.009597850081581726	Asp	Ala	FALSE	NA	1	0	0	0	0	0	0	0	0	0	0	0	0	0	0	0	0	0	0	0	0	0	0	0	0	0	0	0	1	0	0	0	0	0	0	0	0	0	0	0	0	0	0	0	0	0	0	0	0	0	0	0	0	0	0	0	0	0	0	0	0	0	0	0	0	0	72.64	FALSE	FALSE	FALSE	87	0.004
ADARp.Asn309Ile	ADAR	0.00425128838256269	0.00519858598461218	0	0.012753865147688	NA	NA	NA	NA	NA	NA	0.0061281708680681925	0.009597850081581726	Ile	Asn	FALSE	NA	1	0	0	0	0	0	0	0	0	0	0	0	0	0	0	0	0	0	0	0	0	0	0	0	0	0	0	0	1	0	0	0	0	0	0	0	0	0	0	0	0	0	0	0	0	0	0	0	0	0	0	0	0	0	0	0	0	0	0	0	0	0	0	0	0	0	74	FALSE	FALSE	FALSE	87	0.004
ADARp.Leu133Gln	ADAR	0.00425128838256269	0.00519858598461218	0	0.012753865147688	NA	NA	NA	NA	NA	NA	0.0061281708680681925	0.009597850081581726	Gln	Leu	FALSE	NA	1	0	0	0	0	0	0	0	0	0	0	0	0	0	0	0	0	0	0	0	0	0	0	0	0	0	0	0	1	0	0	0	0	0	0	0	0	0	0	0	0	0	0	0	0	0	0	0	0	0	0	0	0	0	0	0	0	0	0	0	0	0	0	0	0	0	73.5	FALSE	FALSE	FALSE	87	0.004
ADARp.Leu144Ter	ADAR	0.00425128838256269	0.00519858598461218	0	0.012753865147688	NA	NA	NA	NA	NA	NA	0.0061281708680681925	0.009597850081581726	Ter	Leu	FALSE	NA	1	0	0	0	0	0	0	0	0	0	0	0	0	0	0	0	0	0	0	0	0	0	0	0	0	0	0	0	1	0	0	0	0	0	0	0	0	0	0	0	0	0	0	0	0	0	0	0	0	0	0	0	0	0	0	0	0	0	0	0	0	0	0	0	0	0	73.53	FALSE	FALSE	FALSE	87	0.004
ADARp.Lys777Arg	ADAR	0.00425128838256269	0.00519858598461218	0	0.012753865147688	NA	NA	NA	NA	NA	NA	0.0061281708680681925	0.009597850081581726	Arg	Lys	TRUE	NA	1	0	0	0	0	0	0	0	0	0	0	0	0	0	0	0	0	0	0	0	0	0	0	0	0	0	0	0	1	0	0	0	0	0	0	0	0	0	0	0	0	0	0	0	0	0	0	0	0	0	0	0	0	0	0	0	0	0	0	0	0	0	0	0	0	0	73.53	FALSE	FALSE	FALSE	87	0.004
ADAT3p.Ser328Trp	ADAT3	0.00425128838256269	0.00519858598461218	0	0.012753865147688	NA	NA	NA	NA	NA	NA	0.0061281708680681925	0.009597850081581726	Trp	Ser	FALSE	NA	1	0	0	0	0	0	0	0	0	0	0	0	0	0	0	0	0	0	0	0	0	0	0	0	0	0	0	0	1	0	0	0	0	0	0	0	0	0	0	0	0	0	0	0	0	0	0	0	0	0	0	0	0	0	0	0	0	0	0	0	0	0	0	0	0	0	73.18	FALSE	FALSE	FALSE	87	0.004
ADAp.Ala215Val	ADA	0.00425128838256269	0.00519858598461218	0	0.012753865147688	NA	NA	NA	NA	NA	NA	0.0061281708680681925	0.009597850081581726	Val	Ala	FALSE	NA	1	0	0	0	0	0	0	0	0	0	0	0	0	0	0	0	0	0	0	0	0	0	0	0	0	0	0	0	1	0	0	0	0	0	0	0	0	0	0	0	0	0	0	0	0	0	0	0	0	0	0	0	0	0	0	0	0	0	0	0	0	0	0	0	0	0	73.55	FALSE	FALSE	FALSE	87	0.004
ADCK1p.His242Asp	ADCK1	0.00425128838256269	0.00519858598461218	0	0.012753865147688	NA	NA	NA	NA	NA	NA	0.0061281708680681925	0.009597850081581726	Asp	His	FALSE	NA	1	0	0	0	0	0	0	0	0	0	0	0	0	0	0	0	0	0	0	0	0	0	0	0	0	0	0	0	1	0	0	0	0	0	0	0	0	0	0	0	0	0	0	0	0	0	0	0	0	0	0	0	0	0	0	0	0	0	0	0	0	0	0	0	0	0	74.21000000000001	FALSE	FALSE	FALSE	87	0.004
ADCK2p.Asp419Tyr	ADCK2	0.00425128838256269	0.00519858598461218	0	0.012753865147688	NA	NA	NA	NA	NA	NA	0.0061281708680681925	0.009597850081581726	Tyr	Asp	TRUE	NA	1	0	0	0	0	0	0	0	0	0	0	0	0	0	0	0	0	0	0	0	0	0	0	0	0	0	0	0	1	0	0	0	0	0	0	0	0	0	0	0	0	0	0	0	0	0	0	0	0	0	0	0	0	0	0	0	0	0	0	0	0	0	0	0	0	0	73.60000000000001	FALSE	FALSE	FALSE	87	0.004
ADCK2p.Phe508Tyr	ADCK2	0.00425128838256269	0.00519858598461218	0	0.012753865147688	NA	NA	NA	NA	NA	NA	0.0061281708680681925	0.009597850081581726	Tyr	Phe	TRUE	NA	1	0	0	0	0	0	0	0	0	0	0	0	0	0	0	0	0	0	0	0	0	0	0	0	0	0	0	0	1	0	0	0	0	0	0	0	0	0	0	0	0	0	0	0	0	0	0	0	0	0	0	0	0	0	0	0	0	0	0	0	0	0	0	0	0	0	73.92	FALSE	FALSE	FALSE	87	0.004
ADCK2p.Val358Ala	ADCK2	0.00425128838256269	0.00519858598461218	0	0.012753865147688	NA	NA	NA	NA	NA	NA	0.0061281708680681925	0.009597850081581726	Ala	Val	FALSE	NA	1	0	0	0	0	0	0	0	0	0	0	0	0	0	0	0	0	0	0	0	0	0	0	0	0	0	0	0	1	0	0	0	0	0	0	0	0	0	0	0	0	0	0	0	0	0	0	0	0	0	0	0	0	0	0	0	0	0	0	0	0	0	0	0	0	0	73.18	FALSE	FALSE	FALSE	87	0.004
ADCK3p.Ala528Thr	ADCK3	0.00425128838256269	0.00519858598461218	0	0.012753865147688	NA	NA	NA	NA	NA	NA	0.0061281708680681925	0.009597850081581726	Thr	Ala	TRUE	NA	1	0	0	0	0	0	0	0	0	0	0	0	0	0	0	0	0	0	0	0	0	0	0	0	0	0	0	0	1	0	0	0	0	0	0	0	0	0	0	0	0	0	0	0	0	0	0	0	0	0	0	0	0	0	0	0	0	0	0	0	0	0	0	0	0	0	73.51	FALSE	FALSE	FALSE	87	0.004
ADCK3p.Ile565Val	ADCK3	0.00425128838256269	0.00519858598461218	0	0.012753865147688	NA	NA	NA	NA	NA	NA	0.0061281708680681925	0.009597850081581726	Val	Ile	FALSE	NA	1	0	0	0	0	0	0	0	0	0	0	0	0	0	0	0	0	0	0	0	0	0	0	0	0	0	0	0	1	0	0	0	0	0	0	0	0	0	0	0	0	0	0	0	0	0	0	0	0	0	0	0	0	0	0	0	0	0	0	0	0	0	0	0	0	0	73.93	FALSE	FALSE	FALSE	87	0.004
ADCK3p.Pro628His	ADCK3	0.00425128838256269	0.00519858598461218	0	0.012753865147688	NA	NA	NA	NA	NA	NA	0.0061281708680681925	0.009597850081581726	His	Pro	TRUE	NA	1	0	0	0	0	0	0	0	0	0	0	0	0	0	0	0	0	0	0	0	0	0	0	0	0	0	0	0	1	0	0	0	0	0	0	0	0	0	0	0	0	0	0	0	0	0	0	0	0	0	0	0	0	0	0	0	0	0	0	0	0	0	0	0	0	0	72.8	FALSE	FALSE	FALSE	87	0.004
ADCK4p.Ala493Thr	ADCK4	0.00425128838256269	0.00519858598461218	0	0.012753865147688	NA	NA	NA	NA	NA	NA	0.0061281708680681925	0.009597850081581726	Thr	Ala	TRUE	NA	1	0	0	0	0	0	0	0	0	0	0	0	0	0	0	0	0	0	0	0	0	0	0	0	0	0	0	0	1	0	0	0	0	0	0	0	0	0	0	0	0	0	0	0	0	0	0	0	0	0	0	0	0	0	0	0	0	0	0	0	0	0	0	0	0	0	73.78	FALSE	FALSE	FALSE	87	0.004
ADCK4p.Arg343Leu	ADCK4	0.00425128838256269	0.00519858598461218	0	0.012753865147688	NA	NA	NA	NA	NA	NA	0.0061281708680681925	0.009597850081581726	Leu	Arg	FALSE	NA	1	0	0	0	0	0	0	0	0	0	0	0	0	0	0	0	0	0	0	0	0	0	0	0	0	0	0	0	1	0	0	0	0	0	0	0	0	0	0	0	0	0	0	0	0	0	0	0	0	0	0	0	0	0	0	0	0	0	0	0	0	0	0	0	0	0	73.87	FALSE	FALSE	FALSE	87	0.004
ADCY10p.Asp99Glu	ADCY10	0.00425128838256269	0.00519858598461218	0	0.012753865147688	NA	NA	NA	NA	NA	NA	0.0061281708680681925	0.009597850081581726	Glu	Asp	FALSE	NA	1	0	0	0	0	0	0	0	0	0	0	0	0	0	0	0	0	0	0	0	0	0	0	0	0	0	0	0	1	0	0	0	0	0	0	0	0	0	0	0	0	0	0	0	0	0	0	0	0	0	0	0	0	0	0	0	0	0	0	0	0	0	0	0	0	0	73.38	FALSE	FALSE	FALSE	87	0.004
ADCY10p.His127Leu	ADCY10	0.00425128838256269	0.00519858598461218	0	0.012753865147688	NA	NA	NA	NA	NA	NA	0.0061281708680681925	0.009597850081581726	Leu	His	FALSE	NA	1	0	0	0	0	0	0	0	0	0	0	0	0	0	0	0	0	0	0	0	0	0	0	0	0	0	0	0	1	0	0	0	0	0	0	0	0	0	0	0	0	0	0	0	0	0	0	0	0	0	0	0	0	0	0	0	0	0	0	0	0	0	0	0	0	0	73.54	FALSE	FALSE	FALSE	87	0.004
ADCY10p.Leu632Met	ADCY10	0.00425128838256269	0.00519858598461218	0	0.012753865147688	NA	NA	NA	NA	NA	NA	0.0061281708680681925	0.009597850081581726	Met	Leu	FALSE	NA	1	0	0	0	0	0	0	0	0	0	0	0	0	0	0	0	0	0	0	0	0	0	0	0	0	0	0	0	1	0	0	0	0	0	0	0	0	0	0	0	0	0	0	0	0	0	0	0	0	0	0	0	0	0	0	0	0	0	0	0	0	0	0	0	0	0	73.95	FALSE	FALSE	FALSE	87	0.004
ADCY10p.Tyr531His	ADCY10	0.00425128838256269	0.00519858598461218	0	0.012753865147688	NA	NA	NA	NA	NA	NA	0.0061281708680681925	0.009597850081581726	His	Tyr	TRUE	NA	1	0	0	0	0	0	0	0	0	0	0	0	0	0	0	0	0	0	0	0	0	0	0	0	0	0	0	0	1	0	0	0	0	0	0	0	0	0	0	0	0	0	0	0	0	0	0	0	0	0	0	0	0	0	0	0	0	0	0	0	0	0	0	0	0	0	73.01	FALSE	FALSE	FALSE	87	0.004
ADCY10p.Val700Ile	ADCY10	0.00425128838256269	0.00519858598461218	0	0.012753865147688	NA	NA	NA	NA	NA	NA	0.0061281708680681925	0.009597850081581726	Ile	Val	FALSE	NA	1	0	0	0	0	0	0	0	0	0	0	0	0	0	0	0	0	0	0	0	0	0	0	0	0	0	0	0	1	0	0	0	0	0	0	0	0	0	0	0	0	0	0	0	0	0	0	0	0	0	0	0	0	0	0	0	0	0	0	0	0	0	0	0	0	0	73.55	FALSE	FALSE	FALSE	87	0.004
ADCY1p.Ala141Ser	ADCY1	0.00425128838256269	0.00519858598461218	0	0.012753865147688	NA	NA	NA	NA	NA	NA	0.0061281708680681925	0.009597850081581726	Ser	Ala	TRUE	NA	1	0	0	0	0	0	0	0	0	0	0	0	0	0	0	0	0	0	0	0	0	0	0	0	0	0	0	0	1	0	0	0	0	0	0	0	0	0	0	0	0	0	0	0	0	0	0	0	0	0	0	0	0	0	0	0	0	0	0	0	0	0	0	0	0	0	73.81	FALSE	FALSE	FALSE	87	0.004
ADCY1p.Arg783Cys	ADCY1	0.00425128838256269	0.00519858598461218	0	0.012753865147688	NA	NA	NA	NA	NA	NA	0.0061281708680681925	0.009597850081581726	Cys	Arg	TRUE	NA	1	0	0	0	0	0	0	0	0	0	0	0	0	0	0	0	0	0	0	0	0	0	0	0	0	0	0	0	1	0	0	0	0	0	0	0	0	0	0	0	0	0	0	0	0	0	0	0	0	0	0	0	0	0	0	0	0	0	0	0	0	0	0	0	0	0	73.54	FALSE	FALSE	FALSE	87	0.004
ADCY2p.Ala204Val	ADCY2	0.00425128838256269	0.00519858598461218	0	0.012753865147688	NA	NA	NA	NA	NA	NA	0.0061281708680681925	0.009597850081581726	Val	Ala	FALSE	NA	1	0	0	0	0	0	0	0	0	0	0	0	0	0	0	0	0	0	0	0	0	0	0	0	0	0	0	0	1	0	0	0	0	0	0	0	0	0	0	0	0	0	0	0	0	0	0	0	0	0	0	0	0	0	0	0	0	0	0	0	0	0	0	0	0	0	73.63	FALSE	FALSE	FALSE	87	0.004
ADCY2p.Asn154Tyr	ADCY2	0.00425128838256269	0.00519858598461218	0	0.012753865147688	NA	NA	NA	NA	NA	NA	0.0061281708680681925	0.009597850081581726	Tyr	Asn	TRUE	NA	1	0	0	0	0	0	0	0	0	0	0	0	0	0	0	0	0	0	0	0	0	0	0	0	0	0	0	0	1	0	0	0	0	0	0	0	0	0	0	0	0	0	0	0	0	0	0	0	0	0	0	0	0	0	0	0	0	0	0	0	0	0	0	0	0	0	73.66	FALSE	FALSE	FALSE	87	0.004
ADCY2p.Glu551Asp	ADCY2	0.00425128838256269	0.00519858598461218	0	0.012753865147688	NA	NA	NA	NA	NA	NA	0.0061281708680681925	0.009597850081581726	Asp	Glu	FALSE	NA	1	0	0	0	0	0	0	0	0	0	0	0	0	0	0	0	0	0	0	0	0	0	0	0	0	0	0	0	1	0	0	0	0	0	0	0	0	0	0	0	0	0	0	0	0	0	0	0	0	0	0	0	0	0	0	0	0	0	0	0	0	0	0	0	0	0	73.7	FALSE	FALSE	FALSE	87	0.004
ADCY2p.Phe736Cys	ADCY2	0.00425128838256269	0.00519858598461218	0	0.012753865147688	NA	NA	NA	NA	NA	NA	0.0061281708680681925	0.009597850081581726	Cys	Phe	TRUE	NA	1	0	0	0	0	0	0	0	0	0	0	0	0	0	0	0	0	0	0	0	0	0	0	0	0	0	0	0	1	0	0	0	0	0	0	0	0	0	0	0	0	0	0	0	0	0	0	0	0	0	0	0	0	0	0	0	0	0	0	0	0	0	0	0	0	0	73.72	FALSE	FALSE	FALSE	87	0.004
ADCY2p.Val1006Met	ADCY2	0.00425128838256269	0.00519858598461218	0	0.012753865147688	NA	NA	NA	NA	NA	NA	0.0061281708680681925	0.009597850081581726	Met	Val	FALSE	NA	1	0	0	0	0	0	0	0	0	0	0	0	0	0	0	0	0	0	0	0	0	0	0	0	0	0	0	0	1	0	0	0	0	0	0	0	0	0	0	0	0	0	0	0	0	0	0	0	0	0	0	0	0	0	0	0	0	0	0	0	0	0	0	0	0	0	73.3	FALSE	FALSE	FALSE	87	0.004
ADCY3p.Arg568Cys	ADCY3	0.00425128838256269	0.00519858598461218	0	0.012753865147688	NA	NA	NA	NA	NA	NA	0.0061281708680681925	0.009597850081581726	Cys	Arg	TRUE	NA	1	0	0	0	0	0	0	0	0	0	0	0	0	0	0	0	0	0	0	0	0	0	0	0	0	0	0	0	1	0	0	0	0	0	0	0	0	0	0	0	0	0	0	0	0	0	0	0	0	0	0	0	0	0	0	0	0	0	0	0	0	0	0	0	0	0	73.62	FALSE	FALSE	FALSE	87	0.004
ADCY3p.Leu725Arg	ADCY3	0.00425128838256269	0.00519858598461218	0	0.012753865147688	NA	NA	NA	NA	NA	NA	0.0061281708680681925	0.009597850081581726	Arg	Leu	TRUE	NA	1	0	0	0	0	0	0	0	0	0	0	0	0	0	0	0	0	0	0	0	0	0	0	0	0	0	0	0	1	0	0	0	0	0	0	0	0	0	0	0	0	0	0	0	0	0	0	0	0	0	0	0	0	0	0	0	0	0	0	0	0	0	0	0	0	0	73.44	FALSE	FALSE	FALSE	87	0.004
ADCY3p.Leu768Gln	ADCY3	0.00425128838256269	0.00519858598461218	0	0.012753865147688	NA	NA	NA	NA	NA	NA	0.0061281708680681925	0.009597850081581726	Gln	Leu	FALSE	NA	1	0	0	0	0	0	0	0	0	0	0	0	0	0	0	0	0	0	0	0	0	0	0	0	0	0	0	0	1	0	0	0	0	0	0	0	0	0	0	0	0	0	0	0	0	0	0	0	0	0	0	0	0	0	0	0	0	0	0	0	0	0	0	0	0	0	74.19	FALSE	FALSE	FALSE	87	0.004
ADCY3p.Thr1127Ile	ADCY3	0.00425128838256269	0.00519858598461218	0	0.012753865147688	NA	NA	NA	NA	NA	NA	0.0061281708680681925	0.009597850081581726	Ile	Thr	FALSE	NA	1	0	0	0	0	0	0	0	0	0	0	0	0	0	0	0	0	0	0	0	0	0	0	0	0	0	0	0	1	0	0	0	0	0	0	0	0	0	0	0	0	0	0	0	0	0	0	0	0	0	0	0	0	0	0	0	0	0	0	0	0	0	0	0	0	0	73.08	FALSE	FALSE	FALSE	87	0.004
ADCY4p.Glu219Ter	ADCY4	0.00425128838256269	0.00519858598461218	0	0.012753865147688	NA	NA	NA	NA	NA	NA	0.0061281708680681925	0.009597850081581726	Ter	Glu	FALSE	NA	1	0	0	0	0	0	0	0	0	0	0	0	0	0	0	0	0	0	0	0	0	0	0	0	0	0	0	0	1	0	0	0	0	0	0	0	0	0	0	0	0	0	0	0	0	0	0	0	0	0	0	0	0	0	0	0	0	0	0	0	0	0	0	0	0	0	73.14	FALSE	FALSE	FALSE	87	0.004
ADCY4p.Gly661Arg	ADCY4	0.00425128838256269	0.00519858598461218	0	0.012753865147688	NA	NA	NA	NA	NA	NA	0.0061281708680681925	0.009597850081581726	Arg	Gly	TRUE	NA	1	0	0	0	0	0	0	0	0	0	0	0	0	0	0	0	0	0	0	0	0	0	0	0	0	0	0	0	1	0	0	0	0	0	0	0	0	0	0	0	0	0	0	0	0	0	0	0	0	0	0	0	0	0	0	0	0	0	0	0	0	0	0	0	0	0	72.72	FALSE	FALSE	FALSE	87	0.004
ADCY4p.Ser721Tyr	ADCY4	0.00425128838256269	0.00519858598461218	0	0.012753865147688	NA	NA	NA	NA	NA	NA	0.0061281708680681925	0.009597850081581726	Tyr	Ser	TRUE	NA	1	0	0	0	0	0	0	0	0	0	0	0	0	0	0	0	0	0	0	0	0	0	0	0	0	0	0	0	1	0	0	0	0	0	0	0	0	0	0	0	0	0	0	0	0	0	0	0	0	0	0	0	0	0	0	0	0	0	0	0	0	0	0	0	0	0	73.54	FALSE	FALSE	FALSE	87	0.004
ADCY5p.Ala547Thr	ADCY5	0.00425128838256269	0.00519858598461218	0	0.012753865147688	NA	NA	NA	NA	NA	NA	0.0061281708680681925	0.009597850081581726	Thr	Ala	TRUE	NA	1	0	0	0	0	0	0	0	0	0	0	0	0	0	0	0	0	0	0	0	0	0	0	0	0	0	0	0	1	0	0	0	0	0	0	0	0	0	0	0	0	0	0	0	0	0	0	0	0	0	0	0	0	0	0	0	0	0	0	0	0	0	0	0	0	0	74.08	FALSE	FALSE	FALSE	87	0.004
ADCY5p.Ala958Thr	ADCY5	0.00425128838256269	0.00519858598461218	0	0.012753865147688	NA	NA	NA	NA	NA	NA	0.0061281708680681925	0.009597850081581726	Thr	Ala	TRUE	NA	1	0	0	0	0	0	0	0	0	0	0	0	0	0	0	0	0	0	0	0	0	0	0	0	0	0	0	0	1	0	0	0	0	0	0	0	0	0	0	0	0	0	0	0	0	0	0	0	0	0	0	0	0	0	0	0	0	0	0	0	0	0	0	0	0	0	73.97	FALSE	FALSE	FALSE	87	0.004
ADCY5p.Arg1117Leu	ADCY5	0.00425128838256269	0.00519858598461218	0	0.012753865147688	NA	NA	NA	NA	NA	NA	0.0061281708680681925	0.009597850081581726	Leu	Arg	FALSE	NA	1	0	0	0	0	0	0	0	0	0	0	0	0	0	0	0	0	0	0	0	0	0	0	0	0	0	0	0	1	0	0	0	0	0	0	0	0	0	0	0	0	0	0	0	0	0	0	0	0	0	0	0	0	0	0	0	0	0	0	0	0	0	0	0	0	0	73.41	FALSE	FALSE	FALSE	87	0.004
ADCY5p.Asp956Asn	ADCY5	0.00425128838256269	0.00519858598461218	0	0.012753865147688	NA	NA	NA	NA	NA	NA	0.0061281708680681925	0.009597850081581726	Asn	Asp	FALSE	NA	1	0	0	0	0	0	0	0	0	0	0	0	0	0	0	0	0	0	0	0	0	0	0	0	0	0	0	0	1	0	0	0	0	0	0	0	0	0	0	0	0	0	0	0	0	0	0	0	0	0	0	0	0	0	0	0	0	0	0	0	0	0	0	0	0	0	73.98	FALSE	FALSE	FALSE	87	0.004
ADCY5p.Gln688Lys	ADCY5	0.00425128838256269	0.00519858598461218	0	0.012753865147688	NA	NA	NA	NA	NA	NA	0.0061281708680681925	0.009597850081581726	Lys	Gln	TRUE	NA	1	0	0	0	0	0	0	0	0	0	0	0	0	0	0	0	0	0	0	0	0	0	0	0	0	0	0	0	1	0	0	0	0	0	0	0	0	0	0	0	0	0	0	0	0	0	0	0	0	0	0	0	0	0	0	0	0	0	0	0	0	0	0	0	0	0	73.55	FALSE	FALSE	FALSE	87	0.004
ADCY5p.Ile1218Val	ADCY5	0.00425128838256269	0.00519858598461218	0	0.012753865147688	NA	NA	NA	NA	NA	NA	0.0061281708680681925	0.009597850081581726	Val	Ile	FALSE	NA	1	0	0	0	0	0	0	0	0	0	0	0	0	0	0	0	0	0	0	0	0	0	0	0	0	0	0	0	1	0	0	0	0	0	0	0	0	0	0	0	0	0	0	0	0	0	0	0	0	0	0	0	0	0	0	0	0	0	0	0	0	0	0	0	0	0	73.4	FALSE	FALSE	FALSE	87	0.004
ADCY5p.Met1073Ile	ADCY5	0.00425128838256269	0.00519858598461218	0	0.012753865147688	NA	NA	NA	NA	NA	NA	0.0061281708680681925	0.009597850081581726	Ile	Met	FALSE	NA	1	0	0	0	0	0	0	0	0	0	0	0	0	0	0	0	0	0	0	0	0	0	0	0	0	0	0	0	1	0	0	0	0	0	0	0	0	0	0	0	0	0	0	0	0	0	0	0	0	0	0	0	0	0	0	0	0	0	0	0	0	0	0	0	0	0	74.06	FALSE	FALSE	FALSE	87	0.004
ADCY5p.Pro819Gln	ADCY5	0.00425128838256269	0.00519858598461218	0	0.012753865147688	NA	NA	NA	NA	NA	NA	0.0061281708680681925	0.009597850081581726	Gln	Pro	FALSE	NA	1	0	0	0	0	0	0	0	0	0	0	0	0	0	0	0	0	0	0	0	0	0	0	0	0	0	0	0	1	0	0	0	0	0	0	0	0	0	0	0	0	0	0	0	0	0	0	0	0	0	0	0	0	0	0	0	0	0	0	0	0	0	0	0	0	0	73.87	FALSE	FALSE	FALSE	87	0.004
ADCY6p.Ala740Val	ADCY6	0.00425128838256269	0.00519858598461218	0	0.012753865147688	NA	NA	NA	NA	NA	NA	0.0061281708680681925	0.009597850081581726	Val	Ala	FALSE	NA	1	0	0	0	0	0	0	0	0	0	0	0	0	0	0	0	0	0	0	0	0	0	0	0	0	0	0	0	1	0	0	0	0	0	0	0	0	0	0	0	0	0	0	0	0	0	0	0	0	0	0	0	0	0	0	0	0	0	0	0	0	0	0	0	0	0	73.82000000000001	FALSE	FALSE	FALSE	87	0.004
ADCY6p.Glu95Ala	ADCY6	0.00425128838256269	0.00519858598461218	0	0.012753865147688	NA	NA	NA	NA	NA	NA	0.0061281708680681925	0.009597850081581726	Ala	Glu	FALSE	NA	1	0	0	0	0	0	0	0	0	0	0	0	0	0	0	0	0	0	0	0	0	0	0	0	0	0	0	0	1	0	0	0	0	0	0	0	0	0	0	0	0	0	0	0	0	0	0	0	0	0	0	0	0	0	0	0	0	0	0	0	0	0	0	0	0	0	73.69	FALSE	FALSE	FALSE	87	0.004
ADCY7p.Phe134Tyr	ADCY7	0.00425128838256269	0.00519858598461218	0	0.012753865147688	NA	NA	NA	NA	NA	NA	0.0061281708680681925	0.009597850081581726	Tyr	Phe	TRUE	NA	1	0	0	0	0	0	0	0	0	0	0	0	0	0	0	0	0	0	0	0	0	0	0	0	0	0	0	0	1	0	0	0	0	0	0	0	0	0	0	0	0	0	0	0	0	0	0	0	0	0	0	0	0	0	0	0	0	0	0	0	0	0	0	0	0	0	73.7	FALSE	FALSE	FALSE	87	0.004
ADCY7p.Val303Leu	ADCY7	0.00425128838256269	0.00519858598461218	0	0.012753865147688	NA	NA	NA	NA	NA	NA	0.0061281708680681925	0.009597850081581726	Leu	Val	FALSE	NA	1	0	0	0	0	0	0	0	0	0	0	0	0	0	0	0	0	0	0	0	0	0	0	0	0	0	0	0	1	0	0	0	0	0	0	0	0	0	0	0	0	0	0	0	0	0	0	0	0	0	0	0	0	0	0	0	0	0	0	0	0	0	0	0	0	0	73.09	FALSE	FALSE	FALSE	87	0.004
ADCY8p.Ala323Val	ADCY8	0.00425128838256269	0.00519858598461218	0	0.012753865147688	NA	NA	NA	NA	NA	NA	0.0061281708680681925	0.009597850081581726	Val	Ala	FALSE	NA	1	0	0	0	0	0	0	0	0	0	0	0	0	0	0	0	0	0	0	0	0	0	0	0	0	0	0	0	1	0	0	0	0	0	0	0	0	0	0	0	0	0	0	0	0	0	0	0	0	0	0	0	0	0	0	0	0	0	0	0	0	0	0	0	0	0	73.78	FALSE	FALSE	FALSE	87	0.004
ADCY8p.Ala728Glu	ADCY8	0.00425128838256269	0.00519858598461218	0	0.012753865147688	NA	NA	NA	NA	NA	NA	0.0061281708680681925	0.009597850081581726	Glu	Ala	FALSE	NA	1	0	0	0	0	0	0	0	0	0	0	0	0	0	0	0	0	0	0	0	0	0	0	0	0	0	0	0	1	0	0	0	0	0	0	0	0	0	0	0	0	0	0	0	0	0	0	0	0	0	0	0	0	0	0	0	0	0	0	0	0	0	0	0	0	0	73.11	FALSE	FALSE	FALSE	87	0.004
ADCY8p.Asn425Tyr	ADCY8	0.00425128838256269	0.00519858598461218	0	0.012753865147688	NA	NA	NA	NA	NA	NA	0.0061281708680681925	0.009597850081581726	Tyr	Asn	TRUE	NA	1	0	0	0	0	0	0	0	0	0	0	0	0	0	0	0	0	0	0	0	0	0	0	0	0	0	0	0	1	0	0	0	0	0	0	0	0	0	0	0	0	0	0	0	0	0	0	0	0	0	0	0	0	0	0	0	0	0	0	0	0	0	0	0	0	0	73.25	FALSE	FALSE	FALSE	87	0.004
ADCY8p.His702Arg	ADCY8	0.00425128838256269	0.00519858598461218	0	0.012753865147688	NA	NA	NA	NA	NA	NA	0.0061281708680681925	0.009597850081581726	Arg	His	TRUE	NA	1	0	0	0	0	0	0	0	0	0	0	0	0	0	0	0	0	0	0	0	0	0	0	0	0	0	0	0	1	0	0	0	0	0	0	0	0	0	0	0	0	0	0	0	0	0	0	0	0	0	0	0	0	0	0	0	0	0	0	0	0	0	0	0	0	0	74.48	FALSE	FALSE	FALSE	87	0.004
ADCY8p.Ile587Leu	ADCY8	0.00425128838256269	0.00519858598461218	0	0.012753865147688	NA	NA	NA	NA	NA	NA	0.0061281708680681925	0.009597850081581726	Leu	Ile	FALSE	NA	1	0	0	0	0	0	0	0	0	0	0	0	0	0	0	0	0	0	0	0	0	0	0	0	0	0	0	0	1	0	0	0	0	0	0	0	0	0	0	0	0	0	0	0	0	0	0	0	0	0	0	0	0	0	0	0	0	0	0	0	0	0	0	0	0	0	73.8	FALSE	FALSE	FALSE	87	0.004
ADCY8p.Ser542Cys	ADCY8	0.00425128838256269	0.00519858598461218	0	0.012753865147688	NA	NA	NA	NA	NA	NA	0.0061281708680681925	0.009597850081581726	Cys	Ser	TRUE	NA	1	0	0	0	0	0	0	0	0	0	0	0	0	0	0	0	0	0	0	0	0	0	0	0	0	0	0	0	1	0	0	0	0	0	0	0	0	0	0	0	0	0	0	0	0	0	0	0	0	0	0	0	0	0	0	0	0	0	0	0	0	0	0	0	0	0	73.96000000000001	FALSE	FALSE	FALSE	87	0.004
ADCY9p.Asn33Thr	ADCY9	0.00425128838256269	0.00519858598461218	0	0.012753865147688	NA	NA	NA	NA	NA	NA	0.0061281708680681925	0.009597850081581726	Thr	Asn	TRUE	NA	1	0	0	0	0	0	0	0	0	0	0	0	0	0	0	0	0	0	0	0	0	0	0	0	0	0	0	0	1	0	0	0	0	0	0	0	0	0	0	0	0	0	0	0	0	0	0	0	0	0	0	0	0	0	0	0	0	0	0	0	0	0	0	0	0	0	73.58	FALSE	FALSE	FALSE	87	0.004
ADCY9p.Lys773Asn	ADCY9	0.00425128838256269	0.00519858598461218	0	0.012753865147688	NA	NA	NA	NA	NA	NA	0.0061281708680681925	0.009597850081581726	Asn	Lys	FALSE	NA	1	0	0	0	0	0	0	0	0	0	0	0	0	0	0	0	0	0	0	0	0	0	0	0	0	0	0	0	1	0	0	0	0	0	0	0	0	0	0	0	0	0	0	0	0	0	0	0	0	0	0	0	0	0	0	0	0	0	0	0	0	0	0	0	0	0	73.54	FALSE	FALSE	FALSE	87	0.004
ADCY9p.Pro639His	ADCY9	0.00425128838256269	0.00519858598461218	0	0.012753865147688	NA	NA	NA	NA	NA	NA	0.0061281708680681925	0.009597850081581726	His	Pro	TRUE	NA	1	0	0	0	0	0	0	0	0	0	0	0	0	0	0	0	0	0	0	0	0	0	0	0	0	0	0	0	1	0	0	0	0	0	0	0	0	0	0	0	0	0	0	0	0	0	0	0	0	0	0	0	0	0	0	0	0	0	0	0	0	0	0	0	0	0	72.98	FALSE	FALSE	FALSE	87	0.004
ADCY9p.Tyr122Cys	ADCY9	0.00425128838256269	0.00519858598461218	0	0.012753865147688	NA	NA	NA	NA	NA	NA	0.0061281708680681925	0.009597850081581726	Cys	Tyr	TRUE	NA	1	0	0	0	0	0	0	0	0	0	0	0	0	0	0	0	0	0	0	0	0	0	0	0	0	0	0	0	1	0	0	0	0	0	0	0	0	0	0	0	0	0	0	0	0	0	0	0	0	0	0	0	0	0	0	0	0	0	0	0	0	0	0	0	0	0	73.48	FALSE	FALSE	FALSE	87	0.004
ADCYAP1R1p.Pro52Thr	ADCYAP1R1	0.00425128838256269	0.00519858598461218	0	0.012753865147688	NA	NA	NA	NA	NA	NA	0.0061281708680681925	0.009597850081581726	Thr	Pro	TRUE	NA	1	0	0	0	0	0	0	0	0	0	0	0	0	0	0	0	0	0	0	0	0	0	0	0	0	0	0	0	1	0	0	0	0	0	0	0	0	0	0	0	0	0	0	0	0	0	0	0	0	0	0	0	0	0	0	0	0	0	0	0	0	0	0	0	0	0	73.62	FALSE	FALSE	FALSE	87	0.004
ADD1p.Ala109Asp	ADD1	0.00425128838256269	0.00519858598461218	0	0.012753865147688	NA	NA	NA	NA	NA	NA	0.0061281708680681925	0.009597850081581726	Asp	Ala	FALSE	NA	1	0	0	0	0	0	0	0	0	0	0	0	0	0	0	0	0	0	0	0	0	0	0	0	0	0	0	0	1	0	0	0	0	0	0	0	0	0	0	0	0	0	0	0	0	0	0	0	0	0	0	0	0	0	0	0	0	0	0	0	0	0	0	0	0	0	72.98	FALSE	FALSE	FALSE	87	0.004
ADD1p.Gln551Leu	ADD1	0.00425128838256269	0.00519858598461218	0	0.012753865147688	NA	NA	NA	NA	NA	NA	0.0061281708680681925	0.009597850081581726	Leu	Gln	FALSE	NA	1	0	0	0	0	0	0	0	0	0	0	0	0	0	0	0	0	0	0	0	0	0	0	0	0	0	0	0	1	0	0	0	0	0	0	0	0	0	0	0	0	0	0	0	0	0	0	0	0	0	0	0	0	0	0	0	0	0	0	0	0	0	0	0	0	0	73.11	FALSE	FALSE	FALSE	87	0.004
ADD1p.Lys691Arg	ADD1	0.00425128838256269	0.00519858598461218	0	0.012753865147688	NA	NA	NA	NA	NA	NA	0.0061281708680681925	0.009597850081581726	Arg	Lys	TRUE	NA	1	0	0	0	0	0	0	0	0	0	0	0	0	0	0	0	0	0	0	0	0	0	0	0	0	0	0	0	1	0	0	0	0	0	0	0	0	0	0	0	0	0	0	0	0	0	0	0	0	0	0	0	0	0	0	0	0	0	0	0	0	0	0	0	0	0	73.11	FALSE	FALSE	FALSE	87	0.004
ADD1p.Thr429Ala	ADD1	0.00425128838256269	0.00519858598461218	0	0.012753865147688	NA	NA	NA	NA	NA	NA	0.0061281708680681925	0.009597850081581726	Ala	Thr	FALSE	NA	1	0	0	0	0	0	0	0	0	0	0	0	0	0	0	0	0	0	0	0	0	0	0	0	0	0	0	0	1	0	0	0	0	0	0	0	0	0	0	0	0	0	0	0	0	0	0	0	0	0	0	0	0	0	0	0	0	0	0	0	0	0	0	0	0	0	74.25	FALSE	FALSE	FALSE	87	0.004
ADD1p.Tyr606Cys	ADD1	0.00425128838256269	0.00519858598461218	0	0.012753865147688	NA	NA	NA	NA	NA	NA	0.0061281708680681925	0.009597850081581726	Cys	Tyr	TRUE	NA	1	0	0	0	0	0	0	0	0	0	0	0	0	0	0	0	0	0	0	0	0	0	0	0	0	0	0	0	1	0	0	0	0	0	0	0	0	0	0	0	0	0	0	0	0	0	0	0	0	0	0	0	0	0	0	0	0	0	0	0	0	0	0	0	0	0	73.47	FALSE	FALSE	FALSE	87	0.004
ADD2p.Ala609Ser	ADD2	0.00425128838256269	0.00519858598461218	0	0.012753865147688	NA	NA	NA	NA	NA	NA	0.0061281708680681925	0.009597850081581726	Ser	Ala	TRUE	NA	1	0	0	0	0	0	0	0	0	0	0	0	0	0	0	0	0	0	0	0	0	0	0	0	0	0	0	0	1	0	0	0	0	0	0	0	0	0	0	0	0	0	0	0	0	0	0	0	0	0	0	0	0	0	0	0	0	0	0	0	0	0	0	0	0	0	73.99	FALSE	FALSE	FALSE	87	0.004
ADD2p.Ile84Val	ADD2	0.00425128838256269	0.00519858598461218	0	0.012753865147688	NA	NA	NA	NA	NA	NA	0.0061281708680681925	0.009597850081581726	Val	Ile	FALSE	NA	1	0	0	0	0	0	0	0	0	0	0	0	0	0	0	0	0	0	0	0	0	0	0	0	0	0	0	0	1	0	0	0	0	0	0	0	0	0	0	0	0	0	0	0	0	0	0	0	0	0	0	0	0	0	0	0	0	0	0	0	0	0	0	0	0	0	73.61	FALSE	FALSE	FALSE	87	0.004
ADD3p.Ser600Leu	ADD3	0.00425128838256269	0.00519858598461218	0	0.012753865147688	NA	NA	NA	NA	NA	NA	0.0061281708680681925	0.009597850081581726	Leu	Ser	FALSE	NA	1	0	0	0	0	0	0	0	0	0	0	0	0	0	0	0	0	0	0	0	0	0	0	0	0	0	0	0	1	0	0	0	0	0	0	0	0	0	0	0	0	0	0	0	0	0	0	0	0	0	0	0	0	0	0	0	0	0	0	0	0	0	0	0	0	0	73.72	FALSE	FALSE	FALSE	87	0.004
ADD3p.Thr11Ser	ADD3	0.00425128838256269	0.00519858598461218	0	0.012753865147688	NA	NA	NA	NA	NA	NA	0.0061281708680681925	0.009597850081581726	Ser	Thr	TRUE	NA	1	0	0	0	0	0	0	0	0	0	0	0	0	0	0	0	0	0	0	0	0	0	0	0	0	0	0	0	1	0	0	0	0	0	0	0	0	0	0	0	0	0	0	0	0	0	0	0	0	0	0	0	0	0	0	0	0	0	0	0	0	0	0	0	0	0	73.31	FALSE	FALSE	FALSE	87	0.004
ADGBp.Lys1379Asn	ADGB	0.00425128838256269	0.00519858598461218	0	0.012753865147688	NA	NA	NA	NA	NA	NA	0.0061281708680681925	0.009597850081581726	Asn	Lys	FALSE	NA	1	0	0	0	0	0	0	0	0	0	0	0	0	0	0	0	0	0	0	0	0	0	0	0	0	0	0	0	1	0	0	0	0	0	0	0	0	0	0	0	0	0	0	0	0	0	0	0	0	0	0	0	0	0	0	0	0	0	0	0	0	0	0	0	0	0	73.65	FALSE	FALSE	FALSE	87	0.004
ADH1Bp.Val185Ala	ADH1B	0.00425128838256269	0.00519858598461218	0	0.012753865147688	NA	NA	NA	NA	NA	NA	0.0061281708680681925	0.009597850081581726	Ala	Val	FALSE	NA	1	0	0	0	0	0	0	0	0	0	0	0	0	0	0	0	0	0	0	0	0	0	0	0	0	0	0	0	1	0	0	0	0	0	0	0	0	0	0	0	0	0	0	0	0	0	0	0	0	0	0	0	0	0	0	0	0	0	0	0	0	0	0	0	0	0	72.98	FALSE	FALSE	FALSE	87	0.004
ADH1Bp.Val291Ile	ADH1B	0.00425128838256269	0.00519858598461218	0	0.012753865147688	NA	NA	NA	NA	NA	NA	0.0061281708680681925	0.009597850081581726	Ile	Val	FALSE	NA	1	0	0	0	0	0	0	0	0	0	0	0	0	0	0	0	0	0	0	0	0	0	0	0	0	0	0	0	1	0	0	0	0	0	0	0	0	0	0	0	0	0	0	0	0	0	0	0	0	0	0	0	0	0	0	0	0	0	0	0	0	0	0	0	0	0	74.47	FALSE	FALSE	FALSE	87	0.004
ADH5p.Lys159Asn	ADH5	0.00425128838256269	0.00519858598461218	0	0.012753865147688	NA	NA	NA	NA	NA	NA	0.0061281708680681925	0.009597850081581726	Asn	Lys	FALSE	NA	1	0	0	0	0	0	0	0	0	0	0	0	0	0	0	0	0	0	0	0	0	0	0	0	0	0	0	0	1	0	0	0	0	0	0	0	0	0	0	0	0	0	0	0	0	0	0	0	0	0	0	0	0	0	0	0	0	0	0	0	0	0	0	0	0	0	73.73	FALSE	FALSE	FALSE	87	0.004
ADH6p.Gly127Asp	ADH6	0.00425128838256269	0.00519858598461218	0	0.012753865147688	NA	NA	NA	NA	NA	NA	0.0061281708680681925	0.009597850081581726	Asp	Gly	FALSE	NA	1	0	0	0	0	0	0	0	0	0	0	0	0	0	0	0	0	0	0	0	0	0	0	0	0	0	0	0	1	0	0	0	0	0	0	0	0	0	0	0	0	0	0	0	0	0	0	0	0	0	0	0	0	0	0	0	0	0	0	0	0	0	0	0	0	0	73.54	FALSE	FALSE	FALSE	87	0.004
ADH6p.Ser286Arg	ADH6	0.00425128838256269	0.00519858598461218	0	0.012753865147688	NA	NA	NA	NA	NA	NA	0.0061281708680681925	0.009597850081581726	Arg	Ser	TRUE	NA	1	0	0	0	0	0	0	0	0	0	0	0	0	0	0	0	0	0	0	0	0	0	0	0	0	0	0	0	1	0	0	0	0	0	0	0	0	0	0	0	0	0	0	0	0	0	0	0	0	0	0	0	0	0	0	0	0	0	0	0	0	0	0	0	0	0	72.97	FALSE	FALSE	FALSE	87	0.004
ADIGp.Ser58Arg	ADIG	0.00425128838256269	0.00519858598461218	0	0.012753865147688	NA	NA	NA	NA	NA	NA	0.0061281708680681925	0.009597850081581726	Arg	Ser	TRUE	NA	1	0	0	0	0	0	0	0	0	0	0	0	0	0	0	0	0	0	0	0	0	0	0	0	0	0	0	0	1	0	0	0	0	0	0	0	0	0	0	0	0	0	0	0	0	0	0	0	0	0	0	0	0	0	0	0	0	0	0	0	0	0	0	0	0	0	73.9	FALSE	FALSE	FALSE	87	0.004
ADKp.Gly321Ter	ADK	0.00425128838256269	0.00519858598461218	0	0.012753865147688	NA	NA	NA	NA	NA	NA	0.0061281708680681925	0.009597850081581726	Ter	Gly	FALSE	NA	1	0	0	0	0	0	0	0	0	0	0	0	0	0	0	0	0	0	0	0	0	0	0	0	0	0	0	0	1	0	0	0	0	0	0	0	0	0	0	0	0	0	0	0	0	0	0	0	0	0	0	0	0	0	0	0	0	0	0	0	0	0	0	0	0	0	73.52	FALSE	FALSE	FALSE	87	0.004
ADKp.Lys12Gln	ADK	0.00425128838256269	0.00519858598461218	0	0.012753865147688	NA	NA	NA	NA	NA	NA	0.0061281708680681925	0.009597850081581726	Gln	Lys	FALSE	NA	1	0	0	0	0	0	0	0	0	0	0	0	0	0	0	0	0	0	0	0	0	0	0	0	0	0	0	0	1	0	0	0	0	0	0	0	0	0	0	0	0	0	0	0	0	0	0	0	0	0	0	0	0	0	0	0	0	0	0	0	0	0	0	0	0	0	72.89	FALSE	FALSE	FALSE	87	0.004
ADM2p.Ala131Thr	ADM2	0.00425128838256269	0.00519858598461218	0	0.012753865147688	NA	NA	NA	NA	NA	NA	0.0061281708680681925	0.009597850081581726	Thr	Ala	TRUE	NA	1	0	0	0	0	0	0	0	0	0	0	0	0	0	0	0	0	0	0	0	0	0	0	0	0	0	0	0	1	0	0	0	0	0	0	0	0	0	0	0	0	0	0	0	0	0	0	0	0	0	0	0	0	0	0	0	0	0	0	0	0	0	0	0	0	0	73.39	FALSE	FALSE	FALSE	87	0.004
ADM2p.Arg123Ser	ADM2	0.00425128838256269	0.00519858598461218	0	0.012753865147688	NA	NA	NA	NA	NA	NA	0.0061281708680681925	0.009597850081581726	Ser	Arg	TRUE	NA	1	0	0	0	0	0	0	0	0	0	0	0	0	0	0	0	0	0	0	0	0	0	0	0	0	0	0	0	1	0	0	0	0	0	0	0	0	0	0	0	0	0	0	0	0	0	0	0	0	0	0	0	0	0	0	0	0	0	0	0	0	0	0	0	0	0	73.49	FALSE	FALSE	FALSE	87	0.004
ADMp.Ser178Asn	ADM	0.00425128838256269	0.00519858598461218	0	0.012753865147688	NA	NA	NA	NA	NA	NA	0.0061281708680681925	0.009597850081581726	Asn	Ser	FALSE	NA	1	0	0	0	0	0	0	0	0	0	0	0	0	0	0	0	0	0	0	0	0	0	0	0	0	0	0	0	1	0	0	0	0	0	0	0	0	0	0	0	0	0	0	0	0	0	0	0	0	0	0	0	0	0	0	0	0	0	0	0	0	0	0	0	0	0	73.85000000000001	FALSE	FALSE	FALSE	87	0.004
ADNP2p.Gln670His	ADNP2	0.00425128838256269	0.00519858598461218	0	0.012753865147688	NA	NA	NA	NA	NA	NA	0.0061281708680681925	0.009597850081581726	His	Gln	TRUE	NA	1	0	0	0	0	0	0	0	0	0	0	0	0	0	0	0	0	0	0	0	0	0	0	0	0	0	0	0	1	0	0	0	0	0	0	0	0	0	0	0	0	0	0	0	0	0	0	0	0	0	0	0	0	0	0	0	0	0	0	0	0	0	0	0	0	0	73.95	FALSE	FALSE	FALSE	87	0.004
ADNP2p.Leu182Ter	ADNP2	0.00425128838256269	0.00519858598461218	0	0.012753865147688	NA	NA	NA	NA	NA	NA	0.0061281708680681925	0.009597850081581726	Ter	Leu	FALSE	NA	1	0	0	0	0	0	0	0	0	0	0	0	0	0	0	0	0	0	0	0	0	0	0	0	0	0	0	0	1	0	0	0	0	0	0	0	0	0	0	0	0	0	0	0	0	0	0	0	0	0	0	0	0	0	0	0	0	0	0	0	0	0	0	0	0	0	73.26	FALSE	FALSE	FALSE	87	0.004
ADNPp.His34Asn	ADNP	0.00425128838256269	0.00519858598461218	0	0.012753865147688	NA	NA	NA	NA	NA	NA	0.0061281708680681925	0.009597850081581726	Asn	His	FALSE	NA	1	0	0	0	0	0	0	0	0	0	0	0	0	0	0	0	0	0	0	0	0	0	0	0	0	0	0	0	1	0	0	0	0	0	0	0	0	0	0	0	0	0	0	0	0	0	0	0	0	0	0	0	0	0	0	0	0	0	0	0	0	0	0	0	0	0	72.94	FALSE	FALSE	FALSE	87	0.004
ADNPp.Leu623Ile	ADNP	0.00425128838256269	0.00519858598461218	0	0.012753865147688	NA	NA	NA	NA	NA	NA	0.0061281708680681925	0.009597850081581726	Ile	Leu	FALSE	NA	1	0	0	0	0	0	0	0	0	0	0	0	0	0	0	0	0	0	0	0	0	0	0	0	0	0	0	0	1	0	0	0	0	0	0	0	0	0	0	0	0	0	0	0	0	0	0	0	0	0	0	0	0	0	0	0	0	0	0	0	0	0	0	0	0	0	74.63	FALSE	FALSE	FALSE	87	0.004
ADNPp.Thr567Ile	ADNP	0.00425128838256269	0.00519858598461218	0	0.012753865147688	NA	NA	NA	NA	NA	NA	0.0061281708680681925	0.009597850081581726	Ile	Thr	FALSE	NA	1	0	0	0	0	0	0	0	0	0	0	0	0	0	0	0	0	0	0	0	0	0	0	0	0	0	0	0	1	0	0	0	0	0	0	0	0	0	0	0	0	0	0	0	0	0	0	0	0	0	0	0	0	0	0	0	0	0	0	0	0	0	0	0	0	0	73.4	FALSE	FALSE	FALSE	87	0.004
ADNPp.Tyr341Asn	ADNP	0.00425128838256269	0.00519858598461218	0	0.012753865147688	NA	NA	NA	NA	NA	NA	0.0061281708680681925	0.009597850081581726	Asn	Tyr	FALSE	NA	1	0	0	0	0	0	0	0	0	0	0	0	0	0	0	0	0	0	0	0	0	0	0	0	0	0	0	0	1	0	0	0	0	0	0	0	0	0	0	0	0	0	0	0	0	0	0	0	0	0	0	0	0	0	0	0	0	0	0	0	0	0	0	0	0	0	73.39	FALSE	FALSE	FALSE	87	0.004
ADORA1p.Trp303Leu	ADORA1	0.00425128838256269	0.00519858598461218	0	0.012753865147688	NA	NA	NA	NA	NA	NA	0.0061281708680681925	0.009597850081581726	Leu	Trp	FALSE	NA	1	0	0	0	0	0	0	0	0	0	0	0	0	0	0	0	0	0	0	0	0	0	0	0	0	0	0	0	1	0	0	0	0	0	0	0	0	0	0	0	0	0	0	0	0	0	0	0	0	0	0	0	0	0	0	0	0	0	0	0	0	0	0	0	0	0	73.31	FALSE	FALSE	FALSE	87	0.004
ADORA2Ap.Ala72Thr	ADORA2A	0.00425128838256269	0.00519858598461218	0	0.012753865147688	NA	NA	NA	NA	NA	NA	0.0061281708680681925	0.009597850081581726	Thr	Ala	TRUE	NA	1	0	0	0	0	0	0	0	0	0	0	0	0	0	0	0	0	0	0	0	0	0	0	0	0	0	0	0	1	0	0	0	0	0	0	0	0	0	0	0	0	0	0	0	0	0	0	0	0	0	0	0	0	0	0	0	0	0	0	0	0	0	0	0	0	0	72.78	FALSE	FALSE	FALSE	87	0.004
ADORA2Ap.Gly114Cys	ADORA2A	0.00425128838256269	0.00519858598461218	0	0.012753865147688	NA	NA	NA	NA	NA	NA	0.0061281708680681925	0.009597850081581726	Cys	Gly	TRUE	NA	1	0	0	0	0	0	0	0	0	0	0	0	0	0	0	0	0	0	0	0	0	0	0	0	0	0	0	0	1	0	0	0	0	0	0	0	0	0	0	0	0	0	0	0	0	0	0	0	0	0	0	0	0	0	0	0	0	0	0	0	0	0	0	0	0	0	73.19	FALSE	FALSE	FALSE	87	0.004
ADORA2Ap.Pro343Leu	ADORA2A	0.00425128838256269	0.00519858598461218	0	0.012753865147688	NA	NA	NA	NA	NA	NA	0.0061281708680681925	0.009597850081581726	Leu	Pro	FALSE	NA	1	0	0	0	0	0	0	0	0	0	0	0	0	0	0	0	0	0	0	0	0	0	0	0	0	0	0	0	1	0	0	0	0	0	0	0	0	0	0	0	0	0	0	0	0	0	0	0	0	0	0	0	0	0	0	0	0	0	0	0	0	0	0	0	0	0	73.67	FALSE	FALSE	FALSE	87	0.004
ADORA2Bp.Arg121Leu	ADORA2B	0.00425128838256269	0.00519858598461218	0	0.012753865147688	NA	NA	NA	NA	NA	NA	0.0061281708680681925	0.009597850081581726	Leu	Arg	FALSE	NA	1	0	0	0	0	0	0	0	0	0	0	0	0	0	0	0	0	0	0	0	0	0	0	0	0	0	0	0	1	0	0	0	0	0	0	0	0	0	0	0	0	0	0	0	0	0	0	0	0	0	0	0	0	0	0	0	0	0	0	0	0	0	0	0	0	0	73.91	FALSE	FALSE	FALSE	87	0.004
ADORA2Bp.Asn152Thr	ADORA2B	0.00425128838256269	0.00519858598461218	0	0.012753865147688	NA	NA	NA	NA	NA	NA	0.0061281708680681925	0.009597850081581726	Thr	Asn	TRUE	NA	1	0	0	0	0	0	0	0	0	0	0	0	0	0	0	0	0	0	0	0	0	0	0	0	0	0	0	0	1	0	0	0	0	0	0	0	0	0	0	0	0	0	0	0	0	0	0	0	0	0	0	0	0	0	0	0	0	0	0	0	0	0	0	0	0	0	73.33	FALSE	FALSE	FALSE	87	0.004
ADORA3p.Lys282Asn	ADORA3	0.00425128838256269	0.00519858598461218	0	0.012753865147688	NA	NA	NA	NA	NA	NA	0.0061281708680681925	0.009597850081581726	Asn	Lys	FALSE	NA	1	0	0	0	0	0	0	0	0	0	0	0	0	0	0	0	0	0	0	0	0	0	0	0	0	0	0	0	1	0	0	0	0	0	0	0	0	0	0	0	0	0	0	0	0	0	0	0	0	0	0	0	0	0	0	0	0	0	0	0	0	0	0	0	0	0	73	FALSE	FALSE	FALSE	87	0.004
ADOp.Glu233Asp	ADO	0.00425128838256269	0.00519858598461218	0	0.012753865147688	NA	NA	NA	NA	NA	NA	0.0061281708680681925	0.009597850081581726	Asp	Glu	FALSE	NA	1	0	0	0	0	0	0	0	0	0	0	0	0	0	0	0	0	0	0	0	0	0	0	0	0	0	0	0	1	0	0	0	0	0	0	0	0	0	0	0	0	0	0	0	0	0	0	0	0	0	0	0	0	0	0	0	0	0	0	0	0	0	0	0	0	0	74.18	FALSE	FALSE	FALSE	87	0.004
ADPRHL1p.Glu67Asp	ADPRHL1	0.00425128838256269	0.00519858598461218	0	0.012753865147688	NA	NA	NA	NA	NA	NA	0.0061281708680681925	0.009597850081581726	Asp	Glu	FALSE	NA	1	0	0	0	0	0	0	0	0	0	0	0	0	0	0	0	0	0	0	0	0	0	0	0	0	0	0	0	1	0	0	0	0	0	0	0	0	0	0	0	0	0	0	0	0	0	0	0	0	0	0	0	0	0	0	0	0	0	0	0	0	0	0	0	0	0	73.67	FALSE	FALSE	FALSE	87	0.004
ADPRHp.Ala176Thr	ADPRH	0.00425128838256269	0.00519858598461218	0	0.012753865147688	NA	NA	NA	NA	NA	NA	0.0061281708680681925	0.009597850081581726	Thr	Ala	TRUE	NA	1	0	0	0	0	0	0	0	0	0	0	0	0	0	0	0	0	0	0	0	0	0	0	0	0	0	0	0	1	0	0	0	0	0	0	0	0	0	0	0	0	0	0	0	0	0	0	0	0	0	0	0	0	0	0	0	0	0	0	0	0	0	0	0	0	0	74.17	FALSE	FALSE	FALSE	87	0.004
ADPRMp.Ser117Arg	ADPRM	0.00425128838256269	0.00519858598461218	0	0.012753865147688	NA	NA	NA	NA	NA	NA	0.0061281708680681925	0.009597850081581726	Arg	Ser	TRUE	NA	1	0	0	0	0	0	0	0	0	0	0	0	0	0	0	0	0	0	0	0	0	0	0	0	0	0	0	0	1	0	0	0	0	0	0	0	0	0	0	0	0	0	0	0	0	0	0	0	0	0	0	0	0	0	0	0	0	0	0	0	0	0	0	0	0	0	73.94	FALSE	FALSE	FALSE	87	0.004
ADPRMp.Val26Asp	ADPRM	0.00425128838256269	0.00519858598461218	0	0.012753865147688	NA	NA	NA	NA	NA	NA	0.0061281708680681925	0.009597850081581726	Asp	Val	FALSE	NA	1	0	0	0	0	0	0	0	0	0	0	0	0	0	0	0	0	0	0	0	0	0	0	0	0	0	0	0	1	0	0	0	0	0	0	0	0	0	0	0	0	0	0	0	0	0	0	0	0	0	0	0	0	0	0	0	0	0	0	0	0	0	0	0	0	0	73.83	FALSE	FALSE	FALSE	87	0.004
ADRA1Ap.Arg216Leu	ADRA1A	0.00425128838256269	0.00519858598461218	0	0.012753865147688	NA	NA	NA	NA	NA	NA	0.0061281708680681925	0.009597850081581726	Leu	Arg	FALSE	NA	1	0	0	0	0	0	0	0	0	0	0	0	0	0	0	0	0	0	0	0	0	0	0	0	0	0	0	0	1	0	0	0	0	0	0	0	0	0	0	0	0	0	0	0	0	0	0	0	0	0	0	0	0	0	0	0	0	0	0	0	0	0	0	0	0	0	74.04	FALSE	FALSE	FALSE	87	0.004
ADRA1Ap.Pro242Gln	ADRA1A	0.00425128838256269	0.00519858598461218	0	0.012753865147688	NA	NA	NA	NA	NA	NA	0.0061281708680681925	0.009597850081581726	Gln	Pro	FALSE	NA	1	0	0	0	0	0	0	0	0	0	0	0	0	0	0	0	0	0	0	0	0	0	0	0	0	0	0	0	1	0	0	0	0	0	0	0	0	0	0	0	0	0	0	0	0	0	0	0	0	0	0	0	0	0	0	0	0	0	0	0	0	0	0	0	0	0	73.07000000000001	FALSE	FALSE	FALSE	87	0.004
ADRA1Ap.Thr76Ser	ADRA1A	0.00425128838256269	0.00519858598461218	0	0.012753865147688	NA	NA	NA	NA	NA	NA	0.0061281708680681925	0.009597850081581726	Ser	Thr	TRUE	NA	1	0	0	0	0	0	0	0	0	0	0	0	0	0	0	0	0	0	0	0	0	0	0	0	0	0	0	0	1	0	0	0	0	0	0	0	0	0	0	0	0	0	0	0	0	0	0	0	0	0	0	0	0	0	0	0	0	0	0	0	0	0	0	0	0	0	73.24	FALSE	FALSE	FALSE	87	0.004
ADRA2Ap.Thr41Asn	ADRA2A	0.00425128838256269	0.00519858598461218	0	0.012753865147688	NA	NA	NA	NA	NA	NA	0.0061281708680681925	0.009597850081581726	Asn	Thr	FALSE	NA	1	0	0	0	0	0	0	0	0	0	0	0	0	0	0	0	0	0	0	0	0	0	0	0	0	0	0	0	1	0	0	0	0	0	0	0	0	0	0	0	0	0	0	0	0	0	0	0	0	0	0	0	0	0	0	0	0	0	0	0	0	0	0	0	0	0	73.04	FALSE	FALSE	FALSE	87	0.004
ADRA2Cp.Pro397Leu	ADRA2C	0.00425128838256269	0.00519858598461218	0	0.012753865147688	NA	NA	NA	NA	NA	NA	0.0061281708680681925	0.009597850081581726	Leu	Pro	FALSE	NA	1	0	0	0	0	0	0	0	0	0	0	0	0	0	0	0	0	0	0	0	0	0	0	0	0	0	0	0	1	0	0	0	0	0	0	0	0	0	0	0	0	0	0	0	0	0	0	0	0	0	0	0	0	0	0	0	0	0	0	0	0	0	0	0	0	0	73.84	FALSE	FALSE	FALSE	87	0.004
ADRB1p.Arg351Ser	ADRB1	0.00425128838256269	0.00519858598461218	0	0.012753865147688	NA	NA	NA	NA	NA	NA	0.0061281708680681925	0.009597850081581726	Ser	Arg	TRUE	NA	1	0	0	0	0	0	0	0	0	0	0	0	0	0	0	0	0	0	0	0	0	0	0	0	0	0	0	0	1	0	0	0	0	0	0	0	0	0	0	0	0	0	0	0	0	0	0	0	0	0	0	0	0	0	0	0	0	0	0	0	0	0	0	0	0	0	73.47	FALSE	FALSE	FALSE	87	0.004
ADRB2p.Gly276Arg	ADRB2	0.00425128838256269	0.00519858598461218	0	0.012753865147688	NA	NA	NA	NA	NA	NA	0.0061281708680681925	0.009597850081581726	Arg	Gly	TRUE	NA	1	0	0	0	0	0	0	0	0	0	0	0	0	0	0	0	0	0	0	0	0	0	0	0	0	0	0	0	1	0	0	0	0	0	0	0	0	0	0	0	0	0	0	0	0	0	0	0	0	0	0	0	0	0	0	0	0	0	0	0	0	0	0	0	0	0	73.86	FALSE	FALSE	FALSE	87	0.004
ADRB2p.Lys375Glu	ADRB2	0.00425128838256269	0.00519858598461218	0	0.012753865147688	NA	NA	NA	NA	NA	NA	0.0061281708680681925	0.009597850081581726	Glu	Lys	FALSE	NA	1	0	0	0	0	0	0	0	0	0	0	0	0	0	0	0	0	0	0	0	0	0	0	0	0	0	0	0	1	0	0	0	0	0	0	0	0	0	0	0	0	0	0	0	0	0	0	0	0	0	0	0	0	0	0	0	0	0	0	0	0	0	0	0	0	0	73.36	FALSE	FALSE	FALSE	87	0.004
ADRBK1p.Leu237Met	ADRBK1	0.00425128838256269	0.00519858598461218	0	0.012753865147688	NA	NA	NA	NA	NA	NA	0.0061281708680681925	0.009597850081581726	Met	Leu	FALSE	NA	1	0	0	0	0	0	0	0	0	0	0	0	0	0	0	0	0	0	0	0	0	0	0	0	0	0	0	0	1	0	0	0	0	0	0	0	0	0	0	0	0	0	0	0	0	0	0	0	0	0	0	0	0	0	0	0	0	0	0	0	0	0	0	0	0	0	73.59	FALSE	FALSE	FALSE	87	0.004
ADRBK1p.Ser423Tyr	ADRBK1	0.00425128838256269	0.00519858598461218	0	0.012753865147688	NA	NA	NA	NA	NA	NA	0.0061281708680681925	0.009597850081581726	Tyr	Ser	TRUE	NA	1	0	0	0	0	0	0	0	0	0	0	0	0	0	0	0	0	0	0	0	0	0	0	0	0	0	0	0	1	0	0	0	0	0	0	0	0	0	0	0	0	0	0	0	0	0	0	0	0	0	0	0	0	0	0	0	0	0	0	0	0	0	0	0	0	0	73.57000000000001	FALSE	FALSE	FALSE	87	0.004
ADRBK2p.Arg578Leu	ADRBK2	0.00425128838256269	0.00519858598461218	0	0.012753865147688	NA	NA	NA	NA	NA	NA	0.0061281708680681925	0.009597850081581726	Leu	Arg	FALSE	NA	1	0	0	0	0	0	0	0	0	0	0	0	0	0	0	0	0	0	0	0	0	0	0	0	0	0	0	0	1	0	0	0	0	0	0	0	0	0	0	0	0	0	0	0	0	0	0	0	0	0	0	0	0	0	0	0	0	0	0	0	0	0	0	0	0	0	73.35000000000001	FALSE	FALSE	FALSE	87	0.004
ADRBK2p.Gln503Arg	ADRBK2	0.00425128838256269	0.00519858598461218	0	0.012753865147688	NA	NA	NA	NA	NA	NA	0.0061281708680681925	0.009597850081581726	Arg	Gln	TRUE	NA	1	0	0	0	0	0	0	0	0	0	0	0	0	0	0	0	0	0	0	0	0	0	0	0	0	0	0	0	1	0	0	0	0	0	0	0	0	0	0	0	0	0	0	0	0	0	0	0	0	0	0	0	0	0	0	0	0	0	0	0	0	0	0	0	0	0	73.10000000000001	FALSE	FALSE	FALSE	87	0.004
ADRBK2p.Pro473His	ADRBK2	0.00425128838256269	0.00519858598461218	0	0.012753865147688	NA	NA	NA	NA	NA	NA	0.0061281708680681925	0.009597850081581726	His	Pro	TRUE	NA	1	0	0	0	0	0	0	0	0	0	0	0	0	0	0	0	0	0	0	0	0	0	0	0	0	0	0	0	1	0	0	0	0	0	0	0	0	0	0	0	0	0	0	0	0	0	0	0	0	0	0	0	0	0	0	0	0	0	0	0	0	0	0	0	0	0	73.28	FALSE	FALSE	FALSE	87	0.004
ADRM1p.Arg84Leu	ADRM1	0.00425128838256269	0.00519858598461218	0	0.012753865147688	NA	NA	NA	NA	NA	NA	0.0061281708680681925	0.009597850081581726	Leu	Arg	FALSE	NA	1	0	0	0	0	0	0	0	0	0	0	0	0	0	0	0	0	0	0	0	0	0	0	0	0	0	0	0	1	0	0	0	0	0	0	0	0	0	0	0	0	0	0	0	0	0	0	0	0	0	0	0	0	0	0	0	0	0	0	0	0	0	0	0	0	0	73.14	FALSE	FALSE	FALSE	87	0.004
ADRM1p.Gln260Lys	ADRM1	0.00425128838256269	0.00519858598461218	0	0.012753865147688	NA	NA	NA	NA	NA	NA	0.0061281708680681925	0.009597850081581726	Lys	Gln	TRUE	NA	1	0	0	0	0	0	0	0	0	0	0	0	0	0	0	0	0	0	0	0	0	0	0	0	0	0	0	0	1	0	0	0	0	0	0	0	0	0	0	0	0	0	0	0	0	0	0	0	0	0	0	0	0	0	0	0	0	0	0	0	0	0	0	0	0	0	72.99	FALSE	FALSE	FALSE	87	0.004
ADSLp.Ile72Asn	ADSL	0.00425128838256269	0.00519858598461218	0	0.012753865147688	NA	NA	NA	NA	NA	NA	0.0061281708680681925	0.009597850081581726	Asn	Ile	FALSE	NA	1	0	0	0	0	0	0	0	0	0	0	0	0	0	0	0	0	0	0	0	0	0	0	0	0	0	0	0	1	0	0	0	0	0	0	0	0	0	0	0	0	0	0	0	0	0	0	0	0	0	0	0	0	0	0	0	0	0	0	0	0	0	0	0	0	0	74.4	FALSE	FALSE	FALSE	87	0.004
ADSLp.Met26Leu	ADSL	0.00425128838256269	0.00519858598461218	0	0.012753865147688	NA	NA	NA	NA	NA	NA	0.0061281708680681925	0.009597850081581726	Leu	Met	FALSE	NA	1	0	0	0	0	0	0	0	0	0	0	0	0	0	0	0	0	0	0	0	0	0	0	0	0	0	0	0	1	0	0	0	0	0	0	0	0	0	0	0	0	0	0	0	0	0	0	0	0	0	0	0	0	0	0	0	0	0	0	0	0	0	0	0	0	0	73.33	FALSE	FALSE	FALSE	87	0.004
ADSSL1p.Arg18Ser	ADSSL1	0.00425128838256269	0.00519858598461218	0	0.012753865147688	NA	NA	NA	NA	NA	NA	0.0061281708680681925	0.009597850081581726	Ser	Arg	TRUE	NA	1	0	0	0	0	0	0	0	0	0	0	0	0	0	0	0	0	0	0	0	0	0	0	0	0	0	0	0	1	0	0	0	0	0	0	0	0	0	0	0	0	0	0	0	0	0	0	0	0	0	0	0	0	0	0	0	0	0	0	0	0	0	0	0	0	0	74.02	FALSE	FALSE	FALSE	87	0.004
ADSSL1p.Gly308Trp	ADSSL1	0.00425128838256269	0.00519858598461218	0	0.012753865147688	NA	NA	NA	NA	NA	NA	0.0061281708680681925	0.009597850081581726	Trp	Gly	FALSE	NA	1	0	0	0	0	0	0	0	0	0	0	0	0	0	0	0	0	0	0	0	0	0	0	0	0	0	0	0	1	0	0	0	0	0	0	0	0	0	0	0	0	0	0	0	0	0	0	0	0	0	0	0	0	0	0	0	0	0	0	0	0	0	0	0	0	0	73.74	FALSE	FALSE	FALSE	87	0.004
ADSSL1p.Met274Ile	ADSSL1	0.00425128838256269	0.00519858598461218	0	0.012753865147688	NA	NA	NA	NA	NA	NA	0.0061281708680681925	0.009597850081581726	Ile	Met	FALSE	NA	1	0	0	0	0	0	0	0	0	0	0	0	0	0	0	0	0	0	0	0	0	0	0	0	0	0	0	0	1	0	0	0	0	0	0	0	0	0	0	0	0	0	0	0	0	0	0	0	0	0	0	0	0	0	0	0	0	0	0	0	0	0	0	0	0	0	73.61	FALSE	FALSE	FALSE	87	0.004
ADSSL1p.Val337Met	ADSSL1	0.00425128838256269	0.00519858598461218	0	0.012753865147688	NA	NA	NA	NA	NA	NA	0.0061281708680681925	0.009597850081581726	Met	Val	FALSE	NA	1	0	0	0	0	0	0	0	0	0	0	0	0	0	0	0	0	0	0	0	0	0	0	0	0	0	0	0	1	0	0	0	0	0	0	0	0	0	0	0	0	0	0	0	0	0	0	0	0	0	0	0	0	0	0	0	0	0	0	0	0	0	0	0	0	0	72.81	FALSE	FALSE	FALSE	87	0.004
ADTRPp.Leu12Val	ADTRP	0.00425128838256269	0.00519858598461218	0	0.012753865147688	NA	NA	NA	NA	NA	NA	0.0061281708680681925	0.009597850081581726	Val	Leu	FALSE	NA	1	0	0	0	0	0	0	0	0	0	0	0	0	0	0	0	0	0	0	0	0	0	0	0	0	0	0	0	1	0	0	0	0	0	0	0	0	0	0	0	0	0	0	0	0	0	0	0	0	0	0	0	0	0	0	0	0	0	0	0	0	0	0	0	0	0	73.74	FALSE	FALSE	FALSE	87	0.004
AEBP1p.Asp427Gly	AEBP1	0.00425128838256269	0.00519858598461218	0	0.012753865147688	NA	NA	NA	NA	NA	NA	0.0061281708680681925	0.009597850081581726	Gly	Asp	FALSE	NA	1	0	0	0	0	0	0	0	0	0	0	0	0	0	0	0	0	0	0	0	0	0	0	0	0	0	0	0	1	0	0	0	0	0	0	0	0	0	0	0	0	0	0	0	0	0	0	0	0	0	0	0	0	0	0	0	0	0	0	0	0	0	0	0	0	0	73.60000000000001	FALSE	FALSE	FALSE	87	0.004
AEBP1p.Gly1102Glu	AEBP1	0.00425128838256269	0.00519858598461218	0	0.012753865147688	NA	NA	NA	NA	NA	NA	0.0061281708680681925	0.009597850081581726	Glu	Gly	FALSE	NA	1	0	0	0	0	0	0	0	0	0	0	0	0	0	0	0	0	0	0	0	0	0	0	0	0	0	0	0	1	0	0	0	0	0	0	0	0	0	0	0	0	0	0	0	0	0	0	0	0	0	0	0	0	0	0	0	0	0	0	0	0	0	0	0	0	0	73.12	FALSE	FALSE	FALSE	87	0.004
AEBP1p.Pro387His	AEBP1	0.00425128838256269	0.00519858598461218	0	0.012753865147688	NA	NA	NA	NA	NA	NA	0.0061281708680681925	0.009597850081581726	His	Pro	TRUE	NA	1	0	0	0	0	0	0	0	0	0	0	0	0	0	0	0	0	0	0	0	0	0	0	0	0	0	0	0	1	0	0	0	0	0	0	0	0	0	0	0	0	0	0	0	0	0	0	0	0	0	0	0	0	0	0	0	0	0	0	0	0	0	0	0	0	0	73.08	FALSE	FALSE	FALSE	87	0.004
AEBP1p.Pro64Gln	AEBP1	0.00425128838256269	0.00519858598461218	0	0.012753865147688	NA	NA	NA	NA	NA	NA	0.0061281708680681925	0.009597850081581726	Gln	Pro	FALSE	NA	1	0	0	0	0	0	0	0	0	0	0	0	0	0	0	0	0	0	0	0	0	0	0	0	0	0	0	0	1	0	0	0	0	0	0	0	0	0	0	0	0	0	0	0	0	0	0	0	0	0	0	0	0	0	0	0	0	0	0	0	0	0	0	0	0	0	73.23	FALSE	FALSE	FALSE	87	0.004
AEBP1p.Val757Leu	AEBP1	0.00425128838256269	0.00519858598461218	0	0.012753865147688	NA	NA	NA	NA	NA	NA	0.0061281708680681925	0.009597850081581726	Leu	Val	FALSE	NA	1	0	0	0	0	0	0	0	0	0	0	0	0	0	0	0	0	0	0	0	0	0	0	0	0	0	0	0	1	0	0	0	0	0	0	0	0	0	0	0	0	0	0	0	0	0	0	0	0	0	0	0	0	0	0	0	0	0	0	0	0	0	0	0	0	0	73.23	FALSE	FALSE	FALSE	87	0.004
AEBP2p.Asp231His	AEBP2	0.00425128838256269	0.00519858598461218	0	0.012753865147688	NA	NA	NA	NA	NA	NA	0.0061281708680681925	0.009597850081581726	His	Asp	TRUE	NA	1	0	0	0	0	0	0	0	0	0	0	0	0	0	0	0	0	0	0	0	0	0	0	0	0	0	0	0	1	0	0	0	0	0	0	0	0	0	0	0	0	0	0	0	0	0	0	0	0	0	0	0	0	0	0	0	0	0	0	0	0	0	0	0	0	0	73.11	FALSE	FALSE	FALSE	87	0.004
AEBP2p.Met230Ile	AEBP2	0.00425128838256269	0.00519858598461218	0	0.012753865147688	NA	NA	NA	NA	NA	NA	0.0061281708680681925	0.009597850081581726	Ile	Met	FALSE	NA	1	0	0	0	0	0	0	0	0	0	0	0	0	0	0	0	0	0	0	0	0	0	0	0	0	0	0	0	1	0	0	0	0	0	0	0	0	0	0	0	0	0	0	0	0	0	0	0	0	0	0	0	0	0	0	0	0	0	0	0	0	0	0	0	0	0	74.11	FALSE	FALSE	FALSE	87	0.004
AENp.Arg4Leu	AEN	0.00425128838256269	0.00519858598461218	0	0.012753865147688	NA	NA	NA	NA	NA	NA	0.0061281708680681925	0.009597850081581726	Leu	Arg	FALSE	NA	1	0	0	0	0	0	0	0	0	0	0	0	0	0	0	0	0	0	0	0	0	0	0	0	0	0	0	0	1	0	0	0	0	0	0	0	0	0	0	0	0	0	0	0	0	0	0	0	0	0	0	0	0	0	0	0	0	0	0	0	0	0	0	0	0	0	73.94	FALSE	FALSE	FALSE	87	0.004
AF165138.7p.Asp85Glu	AF16513	0.00425128838256269	0.00519858598461218	0	0.012753865147688	NA	NA	NA	NA	NA	NA	0.0061281708680681925	0.009597850081581726	Glu	Asp	FALSE	NA	1	0	0	0	0	0	0	0	0	0	0	0	0	0	0	0	0	0	0	0	0	0	0	0	0	0	0	0	1	0	0	0	0	0	0	0	0	0	0	0	0	0	0	0	0	0	0	0	0	0	0	0	0	0	0	0	0	0	0	0	0	0	0	0	0	0	74.29	FALSE	FALSE	FALSE	87	0.004
AFAP1L1p.Cys221Tyr	AFAP1L1	0.00425128838256269	0.00519858598461218	0	0.012753865147688	NA	NA	NA	NA	NA	NA	0.0061281708680681925	0.009597850081581726	Tyr	Cys	TRUE	NA	1	0	0	0	0	0	0	0	0	0	0	0	0	0	0	0	0	0	0	0	0	0	0	0	0	0	0	0	1	0	0	0	0	0	0	0	0	0	0	0	0	0	0	0	0	0	0	0	0	0	0	0	0	0	0	0	0	0	0	0	0	0	0	0	0	0	73.2	FALSE	FALSE	FALSE	87	0.004
AFAP1L1p.Ser19Ile	AFAP1L1	0.00425128838256269	0.00519858598461218	0	0.012753865147688	NA	NA	NA	NA	NA	NA	0.0061281708680681925	0.009597850081581726	Ile	Ser	FALSE	NA	1	0	0	0	0	0	0	0	0	0	0	0	0	0	0	0	0	0	0	0	0	0	0	0	0	0	0	0	1	0	0	0	0	0	0	0	0	0	0	0	0	0	0	0	0	0	0	0	0	0	0	0	0	0	0	0	0	0	0	0	0	0	0	0	0	0	73.74	FALSE	FALSE	FALSE	87	0.004
AFAP1L2p.Ile114Leu	AFAP1L2	0.00425128838256269	0.00519858598461218	0	0.012753865147688	NA	NA	NA	NA	NA	NA	0.0061281708680681925	0.009597850081581726	Leu	Ile	FALSE	NA	1	0	0	0	0	0	0	0	0	0	0	0	0	0	0	0	0	0	0	0	0	0	0	0	0	0	0	0	1	0	0	0	0	0	0	0	0	0	0	0	0	0	0	0	0	0	0	0	0	0	0	0	0	0	0	0	0	0	0	0	0	0	0	0	0	0	74.09	FALSE	FALSE	FALSE	87	0.004
AFAP1L2p.Leu7Met	AFAP1L2	0.00425128838256269	0.00519858598461218	0	0.012753865147688	NA	NA	NA	NA	NA	NA	0.0061281708680681925	0.009597850081581726	Met	Leu	FALSE	NA	1	0	0	0	0	0	0	0	0	0	0	0	0	0	0	0	0	0	0	0	0	0	0	0	0	0	0	0	1	0	0	0	0	0	0	0	0	0	0	0	0	0	0	0	0	0	0	0	0	0	0	0	0	0	0	0	0	0	0	0	0	0	0	0	0	0	73.9	FALSE	FALSE	FALSE	87	0.004
AFAP1L2p.Ser470Arg	AFAP1L2	0.00425128838256269	0.00519858598461218	0	0.012753865147688	NA	NA	NA	NA	NA	NA	0.0061281708680681925	0.009597850081581726	Arg	Ser	TRUE	NA	1	0	0	0	0	0	0	0	0	0	0	0	0	0	0	0	0	0	0	0	0	0	0	0	0	0	0	0	1	0	0	0	0	0	0	0	0	0	0	0	0	0	0	0	0	0	0	0	0	0	0	0	0	0	0	0	0	0	0	0	0	0	0	0	0	0	73.81	FALSE	FALSE	FALSE	87	0.004
AFAP1p.Pro391Gln	AFAP1	0.00425128838256269	0.00519858598461218	0	0.012753865147688	NA	NA	NA	NA	NA	NA	0.0061281708680681925	0.009597850081581726	Gln	Pro	FALSE	NA	1	0	0	0	0	0	0	0	0	0	0	0	0	0	0	0	0	0	0	0	0	0	0	0	0	0	0	0	1	0	0	0	0	0	0	0	0	0	0	0	0	0	0	0	0	0	0	0	0	0	0	0	0	0	0	0	0	0	0	0	0	0	0	0	0	0	74.16	FALSE	FALSE	FALSE	87	0.004
AFAP1p.Pro551His	AFAP1	0.00425128838256269	0.00519858598461218	0	0.012753865147688	NA	NA	NA	NA	NA	NA	0.0061281708680681925	0.009597850081581726	His	Pro	TRUE	NA	1	0	0	0	0	0	0	0	0	0	0	0	0	0	0	0	0	0	0	0	0	0	0	0	0	0	0	0	1	0	0	0	0	0	0	0	0	0	0	0	0	0	0	0	0	0	0	0	0	0	0	0	0	0	0	0	0	0	0	0	0	0	0	0	0	0	73.67	FALSE	FALSE	FALSE	87	0.004
AFAP1p.Ser101Arg	AFAP1	0.00425128838256269	0.00519858598461218	0	0.012753865147688	NA	NA	NA	NA	NA	NA	0.0061281708680681925	0.009597850081581726	Arg	Ser	TRUE	NA	1	0	0	0	0	0	0	0	0	0	0	0	0	0	0	0	0	0	0	0	0	0	0	0	0	0	0	0	1	0	0	0	0	0	0	0	0	0	0	0	0	0	0	0	0	0	0	0	0	0	0	0	0	0	0	0	0	0	0	0	0	0	0	0	0	0	73.64	FALSE	FALSE	FALSE	87	0.004
AFF1p.Asn1177Lys	AFF1	0.00425128838256269	0.00519858598461218	0	0.012753865147688	NA	NA	NA	NA	NA	NA	0.0061281708680681925	0.009597850081581726	Lys	Asn	TRUE	1	1	0	0	0	0	0	0	0	0	0	0	0	0	0	0	0	0	0	0	0	0	0	0	0	0	0	0	0	1	0	0	0	0	0	0	0	0	0	0	0	0	0	0	0	0	0	0	0	0	0	0	0	0	0	0	0	0	0	0	0	0	0	0	0	0	0	73.91	FALSE	FALSE	FALSE	87	0.004
AFF1p.Asp483Tyr	AFF1	0.00425128838256269	0.00519858598461218	0	0.012753865147688	NA	NA	NA	NA	NA	NA	0.0061281708680681925	0.009597850081581726	Tyr	Asp	TRUE	1	1	0	0	0	0	0	0	0	0	0	0	0	0	0	0	0	0	0	0	0	0	0	0	0	0	0	0	0	1	0	0	0	0	0	0	0	0	0	0	0	0	0	0	0	0	0	0	0	0	0	0	0	0	0	0	0	0	0	0	0	0	0	0	0	0	0	73.23	FALSE	FALSE	FALSE	87	0.004
AFF1p.Asp489Tyr	AFF1	0.00425128838256269	0.00519858598461218	0	0.012753865147688	NA	NA	NA	NA	NA	NA	0.0061281708680681925	0.009597850081581726	Tyr	Asp	TRUE	1	1	0	0	0	0	0	0	0	0	0	0	0	0	0	0	0	0	0	0	0	0	0	0	0	0	0	0	0	1	0	0	0	0	0	0	0	0	0	0	0	0	0	0	0	0	0	0	0	0	0	0	0	0	0	0	0	0	0	0	0	0	0	0	0	0	0	73.48	FALSE	FALSE	FALSE	87	0.004
AFF1p.Glu506Gly	AFF1	0.00425128838256269	0.00519858598461218	0	0.012753865147688	NA	NA	NA	NA	NA	NA	0.0061281708680681925	0.009597850081581726	Gly	Glu	FALSE	1	1	0	0	0	0	0	0	0	0	0	0	0	0	0	0	0	0	0	0	0	0	0	0	0	0	0	0	0	1	0	0	0	0	0	0	0	0	0	0	0	0	0	0	0	0	0	0	0	0	0	0	0	0	0	0	0	0	0	0	0	0	0	0	0	0	0	73.69	FALSE	FALSE	FALSE	87	0.004
AFF1p.Leu505Val	AFF1	0.00425128838256269	0.00519858598461218	0	0.012753865147688	NA	NA	NA	NA	NA	NA	0.0061281708680681925	0.009597850081581726	Val	Leu	FALSE	1	1	0	0	0	0	0	0	0	0	0	0	0	0	0	0	0	0	0	0	0	0	0	0	0	0	0	0	0	1	0	0	0	0	0	0	0	0	0	0	0	0	0	0	0	0	0	0	0	0	0	0	0	0	0	0	0	0	0	0	0	0	0	0	0	0	0	73.43	FALSE	FALSE	FALSE	87	0.004
AFF1p.Pro515Arg	AFF1	0.00425128838256269	0.00519858598461218	0	0.012753865147688	NA	NA	NA	NA	NA	NA	0.0061281708680681925	0.009597850081581726	Arg	Pro	TRUE	1	1	0	0	0	0	0	0	0	0	0	0	0	0	0	0	0	0	0	0	0	0	0	0	0	0	0	0	0	1	0	0	0	0	0	0	0	0	0	0	0	0	0	0	0	0	0	0	0	0	0	0	0	0	0	0	0	0	0	0	0	0	0	0	0	0	0	73.15	FALSE	FALSE	FALSE	87	0.004
AFF2p.Pro513His	AFF2	0.00425128838256269	0.00519858598461218	0	0.012753865147688	NA	NA	NA	NA	NA	NA	0.0061281708680681925	0.009597850081581726	His	Pro	TRUE	NA	1	0	0	0	0	0	0	0	0	0	0	0	0	0	0	0	0	0	0	0	0	0	0	0	0	0	0	0	1	0	0	0	0	0	0	0	0	0	0	0	0	0	0	0	0	0	0	0	0	0	0	0	0	0	0	0	0	0	0	0	0	0	0	0	0	0	73.28	FALSE	FALSE	FALSE	87	0.004
AFF2p.Trp159Arg	AFF2	0.00425128838256269	0.00519858598461218	0	0.012753865147688	NA	NA	NA	NA	NA	NA	0.0061281708680681925	0.009597850081581726	Arg	Trp	TRUE	NA	1	0	0	0	0	0	0	0	0	0	0	0	0	0	0	0	0	0	0	0	0	0	0	0	0	0	0	0	1	0	0	0	0	0	0	0	0	0	0	0	0	0	0	0	0	0	0	0	0	0	0	0	0	0	0	0	0	0	0	0	0	0	0	0	0	0	72.64	FALSE	FALSE	FALSE	87	0.004
AFF3p.Arg415Gly	AFF3	0.00425128838256269	0.00519858598461218	0	0.012753865147688	NA	NA	NA	NA	NA	NA	0.0061281708680681925	0.009597850081581726	Gly	Arg	FALSE	1	1	0	0	0	0	0	0	0	0	0	0	0	0	0	0	0	0	0	0	0	0	0	0	0	0	0	0	0	1	0	0	0	0	0	0	0	0	0	0	0	0	0	0	0	0	0	0	0	0	0	0	0	0	0	0	0	0	0	0	0	0	0	0	0	0	0	73.14	FALSE	FALSE	FALSE	87	0.004
AFF3p.Asn886Asp	AFF3	0.00425128838256269	0.00519858598461218	0	0.012753865147688	NA	NA	NA	NA	NA	NA	0.0061281708680681925	0.009597850081581726	Asp	Asn	FALSE	1	1	0	0	0	0	0	0	0	0	0	0	0	0	0	0	0	0	0	0	0	0	0	0	0	0	0	0	0	1	0	0	0	0	0	0	0	0	0	0	0	0	0	0	0	0	0	0	0	0	0	0	0	0	0	0	0	0	0	0	0	0	0	0	0	0	0	73.65	FALSE	FALSE	FALSE	87	0.004
AFF3p.Ser74Thr	AFF3	0.00425128838256269	0.00519858598461218	0	0.012753865147688	NA	NA	NA	NA	NA	NA	0.0061281708680681925	0.009597850081581726	Thr	Ser	TRUE	1	1	0	0	0	0	0	0	0	0	0	0	0	0	0	0	0	0	0	0	0	0	0	0	0	0	0	0	0	1	0	0	0	0	0	0	0	0	0	0	0	0	0	0	0	0	0	0	0	0	0	0	0	0	0	0	0	0	0	0	0	0	0	0	0	0	0	72.83	FALSE	FALSE	FALSE	87	0.004
AFF4p.Ile77Val	AFF4	0.00425128838256269	0.00519858598461218	0	0.012753865147688	NA	NA	NA	NA	NA	NA	0.0061281708680681925	0.009597850081581726	Val	Ile	FALSE	1	1	0	0	0	0	0	0	0	0	0	0	0	0	0	0	0	0	0	0	0	0	0	0	0	0	0	0	0	1	0	0	0	0	0	0	0	0	0	0	0	0	0	0	0	0	0	0	0	0	0	0	0	0	0	0	0	0	0	0	0	0	0	0	0	0	0	73.41	FALSE	FALSE	FALSE	87	0.004
AFF4p.Val946Leu	AFF4	0.00425128838256269	0.00519858598461218	0	0.012753865147688	NA	NA	NA	NA	NA	NA	0.0061281708680681925	0.009597850081581726	Leu	Val	FALSE	1	1	0	0	0	0	0	0	0	0	0	0	0	0	0	0	0	0	0	0	0	0	0	0	0	0	0	0	0	1	0	0	0	0	0	0	0	0	0	0	0	0	0	0	0	0	0	0	0	0	0	0	0	0	0	0	0	0	0	0	0	0	0	0	0	0	0	73.03	FALSE	FALSE	FALSE	87	0.004
AFG3L2p.Leu161Ter	AFG3L2	0.00425128838256269	0.00519858598461218	0	0.012753865147688	NA	NA	NA	NA	NA	NA	0.0061281708680681925	0.009597850081581726	Ter	Leu	FALSE	NA	1	0	0	0	0	0	0	0	0	0	0	0	0	0	0	0	0	0	0	0	0	0	0	0	0	0	0	0	1	0	0	0	0	0	0	0	0	0	0	0	0	0	0	0	0	0	0	0	0	0	0	0	0	0	0	0	0	0	0	0	0	0	0	0	0	0	73.97	FALSE	FALSE	FALSE	87	0.004
AFG3L2p.Met321Val	AFG3L2	0.00425128838256269	0.00519858598461218	0	0.012753865147688	NA	NA	NA	NA	NA	NA	0.0061281708680681925	0.009597850081581726	Val	Met	FALSE	NA	1	0	0	0	0	0	0	0	0	0	0	0	0	0	0	0	0	0	0	0	0	0	0	0	0	0	0	0	1	0	0	0	0	0	0	0	0	0	0	0	0	0	0	0	0	0	0	0	0	0	0	0	0	0	0	0	0	0	0	0	0	0	0	0	0	0	72.98	FALSE	FALSE	FALSE	87	0.004
AFG3L2p.Met438Ile	AFG3L2	0.00425128838256269	0.00519858598461218	0	0.012753865147688	NA	NA	NA	NA	NA	NA	0.0061281708680681925	0.009597850081581726	Ile	Met	FALSE	NA	1	0	0	0	0	0	0	0	0	0	0	0	0	0	0	0	0	0	0	0	0	0	0	0	0	0	0	0	1	0	0	0	0	0	0	0	0	0	0	0	0	0	0	0	0	0	0	0	0	0	0	0	0	0	0	0	0	0	0	0	0	0	0	0	0	0	73.84	FALSE	FALSE	FALSE	87	0.004
AFMp.Cys224Arg	AFM	0.00425128838256269	0.00519858598461218	0	0.012753865147688	NA	NA	NA	NA	NA	NA	0.0061281708680681925	0.009597850081581726	Arg	Cys	TRUE	NA	1	0	0	0	0	0	0	0	0	0	0	0	0	0	0	0	0	0	0	0	0	0	0	0	0	0	0	0	1	0	0	0	0	0	0	0	0	0	0	0	0	0	0	0	0	0	0	0	0	0	0	0	0	0	0	0	0	0	0	0	0	0	0	0	0	0	73.57000000000001	FALSE	FALSE	FALSE	87	0.004
AFMp.Lys319Asn	AFM	0.00425128838256269	0.00519858598461218	0	0.012753865147688	NA	NA	NA	NA	NA	NA	0.0061281708680681925	0.009597850081581726	Asn	Lys	FALSE	NA	1	0	0	0	0	0	0	0	0	0	0	0	0	0	0	0	0	0	0	0	0	0	0	0	0	0	0	0	1	0	0	0	0	0	0	0	0	0	0	0	0	0	0	0	0	0	0	0	0	0	0	0	0	0	0	0	0	0	0	0	0	0	0	0	0	0	73.2	FALSE	FALSE	FALSE	87	0.004
AFMp.Phe468Ile	AFM	0.00425128838256269	0.00519858598461218	0	0.012753865147688	NA	NA	NA	NA	NA	NA	0.0061281708680681925	0.009597850081581726	Ile	Phe	FALSE	NA	1	0	0	0	0	0	0	0	0	0	0	0	0	0	0	0	0	0	0	0	0	0	0	0	0	0	0	0	1	0	0	0	0	0	0	0	0	0	0	0	0	0	0	0	0	0	0	0	0	0	0	0	0	0	0	0	0	0	0	0	0	0	0	0	0	0	72.82000000000001	FALSE	FALSE	FALSE	87	0.004
AFMp.Phe468Ser	AFM	0.00425128838256269	0.00519858598461218	0	0.012753865147688	NA	NA	NA	NA	NA	NA	0.0061281708680681925	0.009597850081581726	Ser	Phe	TRUE	NA	1	0	0	0	0	0	0	0	0	0	0	0	0	0	0	0	0	0	0	0	0	0	0	0	0	0	0	0	1	0	0	0	0	0	0	0	0	0	0	0	0	0	0	0	0	0	0	0	0	0	0	0	0	0	0	0	0	0	0	0	0	0	0	0	0	0	74.02	FALSE	FALSE	FALSE	87	0.004
AFPp.His483Tyr	AFP	0.00425128838256269	0.00519858598461218	0	0.012753865147688	NA	NA	NA	NA	NA	NA	0.0061281708680681925	0.009597850081581726	Tyr	His	TRUE	NA	1	0	0	0	0	0	0	0	0	0	0	0	0	0	0	0	0	0	0	0	0	0	0	0	0	0	0	0	1	0	0	0	0	0	0	0	0	0	0	0	0	0	0	0	0	0	0	0	0	0	0	0	0	0	0	0	0	0	0	0	0	0	0	0	0	0	73.63	FALSE	FALSE	FALSE	87	0.004
AFTPHp.Asn271Ser	AFTPH	0.00425128838256269	0.00519858598461218	0	0.012753865147688	NA	NA	NA	NA	NA	NA	0.0061281708680681925	0.009597850081581726	Ser	Asn	TRUE	NA	1	0	0	0	0	0	0	0	0	0	0	0	0	0	0	0	0	0	0	0	0	0	0	0	0	0	0	0	1	0	0	0	0	0	0	0	0	0	0	0	0	0	0	0	0	0	0	0	0	0	0	0	0	0	0	0	0	0	0	0	0	0	0	0	0	0	74.13	FALSE	FALSE	FALSE	87	0.004
AFTPHp.Asp426His	AFTPH	0.00425128838256269	0.00519858598461218	0	0.012753865147688	NA	NA	NA	NA	NA	NA	0.0061281708680681925	0.009597850081581726	His	Asp	TRUE	NA	1	0	0	0	0	0	0	0	0	0	0	0	0	0	0	0	0	0	0	0	0	0	0	0	0	0	0	0	1	0	0	0	0	0	0	0	0	0	0	0	0	0	0	0	0	0	0	0	0	0	0	0	0	0	0	0	0	0	0	0	0	0	0	0	0	0	73.56	FALSE	FALSE	FALSE	87	0.004
AFTPHp.Ser213Gly	AFTPH	0.00425128838256269	0.00519858598461218	0	0.012753865147688	NA	NA	NA	NA	NA	NA	0.0061281708680681925	0.009597850081581726	Gly	Ser	FALSE	NA	1	0	0	0	0	0	0	0	0	0	0	0	0	0	0	0	0	0	0	0	0	0	0	0	0	0	0	0	1	0	0	0	0	0	0	0	0	0	0	0	0	0	0	0	0	0	0	0	0	0	0	0	0	0	0	0	0	0	0	0	0	0	0	0	0	0	73.79	FALSE	FALSE	FALSE	87	0.004
AGAP2p.Ala5Val	AGAP2	0.00425128838256269	0.00519858598461218	0	0.012753865147688	NA	NA	NA	NA	NA	NA	0.0061281708680681925	0.009597850081581726	Val	Ala	FALSE	NA	1	0	0	0	0	0	0	0	0	0	0	0	0	0	0	0	0	0	0	0	0	0	0	0	0	0	0	0	1	0	0	0	0	0	0	0	0	0	0	0	0	0	0	0	0	0	0	0	0	0	0	0	0	0	0	0	0	0	0	0	0	0	0	0	0	0	73.22	FALSE	FALSE	FALSE	87	0.004
AGAP2p.Arg624Leu	AGAP2	0.00425128838256269	0.00519858598461218	0	0.012753865147688	NA	NA	NA	NA	NA	NA	0.0061281708680681925	0.009597850081581726	Leu	Arg	FALSE	NA	1	0	0	0	0	0	0	0	0	0	0	0	0	0	0	0	0	0	0	0	0	0	0	0	0	0	0	0	1	0	0	0	0	0	0	0	0	0	0	0	0	0	0	0	0	0	0	0	0	0	0	0	0	0	0	0	0	0	0	0	0	0	0	0	0	0	73.02	FALSE	FALSE	FALSE	87	0.004
AGAP2p.Pro594Leu	AGAP2	0.00425128838256269	0.00519858598461218	0	0.012753865147688	NA	NA	NA	NA	NA	NA	0.0061281708680681925	0.009597850081581726	Leu	Pro	FALSE	NA	1	0	0	0	0	0	0	0	0	0	0	0	0	0	0	0	0	0	0	0	0	0	0	0	0	0	0	0	1	0	0	0	0	0	0	0	0	0	0	0	0	0	0	0	0	0	0	0	0	0	0	0	0	0	0	0	0	0	0	0	0	0	0	0	0	0	73.59	FALSE	FALSE	FALSE	87	0.004
AGAP3p.Asn65Thr	AGAP3	0.00425128838256269	0.00519858598461218	0	0.012753865147688	NA	NA	NA	NA	NA	NA	0.0061281708680681925	0.009597850081581726	Thr	Asn	TRUE	NA	1	0	0	0	0	0	0	0	0	0	0	0	0	0	0	0	0	0	0	0	0	0	0	0	0	0	0	0	1	0	0	0	0	0	0	0	0	0	0	0	0	0	0	0	0	0	0	0	0	0	0	0	0	0	0	0	0	0	0	0	0	0	0	0	0	0	73.54	FALSE	FALSE	FALSE	87	0.004
AGAP3p.Glu452Asp	AGAP3	0.00425128838256269	0.00519858598461218	0	0.012753865147688	NA	NA	NA	NA	NA	NA	0.0061281708680681925	0.009597850081581726	Asp	Glu	FALSE	NA	1	0	0	0	0	0	0	0	0	0	0	0	0	0	0	0	0	0	0	0	0	0	0	0	0	0	0	0	1	0	0	0	0	0	0	0	0	0	0	0	0	0	0	0	0	0	0	0	0	0	0	0	0	0	0	0	0	0	0	0	0	0	0	0	0	0	73.14	FALSE	FALSE	FALSE	87	0.004
AGAP3p.Lys761Asn	AGAP3	0.00425128838256269	0.00519858598461218	0	0.012753865147688	NA	NA	NA	NA	NA	NA	0.0061281708680681925	0.009597850081581726	Asn	Lys	FALSE	NA	1	0	0	0	0	0	0	0	0	0	0	0	0	0	0	0	0	0	0	0	0	0	0	0	0	0	0	0	1	0	0	0	0	0	0	0	0	0	0	0	0	0	0	0	0	0	0	0	0	0	0	0	0	0	0	0	0	0	0	0	0	0	0	0	0	0	73.66	FALSE	FALSE	FALSE	87	0.004
AGAP3p.Lys768Arg	AGAP3	0.00425128838256269	0.00519858598461218	0	0.012753865147688	NA	NA	NA	NA	NA	NA	0.0061281708680681925	0.009597850081581726	Arg	Lys	TRUE	NA	1	0	0	0	0	0	0	0	0	0	0	0	0	0	0	0	0	0	0	0	0	0	0	0	0	0	0	0	1	0	0	0	0	0	0	0	0	0	0	0	0	0	0	0	0	0	0	0	0	0	0	0	0	0	0	0	0	0	0	0	0	0	0	0	0	0	73.72	FALSE	FALSE	FALSE	87	0.004
AGAP3p.Val612Met	AGAP3	0.00425128838256269	0.00519858598461218	0	0.012753865147688	NA	NA	NA	NA	NA	NA	0.0061281708680681925	0.009597850081581726	Met	Val	FALSE	NA	1	0	0	0	0	0	0	0	0	0	0	0	0	0	0	0	0	0	0	0	0	0	0	0	0	0	0	0	1	0	0	0	0	0	0	0	0	0	0	0	0	0	0	0	0	0	0	0	0	0	0	0	0	0	0	0	0	0	0	0	0	0	0	0	0	0	74.2	FALSE	FALSE	FALSE	87	0.004
AGAP7p.Lys377Thr	AGAP7	0.00425128838256269	0.00519858598461218	0	0.012753865147688	NA	NA	NA	NA	NA	NA	0.0061281708680681925	0.009597850081581726	Thr	Lys	TRUE	NA	1	0	0	0	0	0	0	0	0	0	0	0	0	0	0	0	0	0	0	0	0	0	0	0	0	0	0	0	1	0	0	0	0	0	0	0	0	0	0	0	0	0	0	0	0	0	0	0	0	0	0	0	0	0	0	0	0	0	0	0	0	0	0	0	0	0	73.73	FALSE	FALSE	FALSE	87	0.004
AGAP7p.Lys547Ter	AGAP7	0.00425128838256269	0.00519858598461218	0	0.012753865147688	NA	NA	NA	NA	NA	NA	0.0061281708680681925	0.009597850081581726	Ter	Lys	FALSE	NA	1	0	0	0	0	0	0	0	0	0	0	0	0	0	0	0	0	0	0	0	0	0	0	0	0	0	0	0	1	0	0	0	0	0	0	0	0	0	0	0	0	0	0	0	0	0	0	0	0	0	0	0	0	0	0	0	0	0	0	0	0	0	0	0	0	0	73.37	FALSE	FALSE	FALSE	87	0.004
AGAp.Arg278Ter	AGA	0.00425128838256269	0.00519858598461218	0	0.012753865147688	NA	NA	NA	NA	NA	NA	0.0061281708680681925	0.009597850081581726	Ter	Arg	FALSE	NA	1	0	0	0	0	0	0	0	0	0	0	0	0	0	0	0	0	0	0	0	0	0	0	0	0	0	0	0	1	0	0	0	0	0	0	0	0	0	0	0	0	0	0	0	0	0	0	0	0	0	0	0	0	0	0	0	0	0	0	0	0	0	0	0	0	0	74.55	FALSE	FALSE	FALSE	87	0.004
AGAp.Met276Leu	AGA	0.00425128838256269	0.00519858598461218	0	0.012753865147688	NA	NA	NA	NA	NA	NA	0.0061281708680681925	0.009597850081581726	Leu	Met	FALSE	NA	1	0	0	0	0	0	0	0	0	0	0	0	0	0	0	0	0	0	0	0	0	0	0	0	0	0	0	0	1	0	0	0	0	0	0	0	0	0	0	0	0	0	0	0	0	0	0	0	0	0	0	0	0	0	0	0	0	0	0	0	0	0	0	0	0	0	73.49	FALSE	FALSE	FALSE	87	0.004
AGBL1p.Asn132Lys	AGBL1	0.00425128838256269	0.00519858598461218	0	0.012753865147688	NA	NA	NA	NA	NA	NA	0.0061281708680681925	0.009597850081581726	Lys	Asn	TRUE	NA	1	0	0	0	0	0	0	0	0	0	0	0	0	0	0	0	0	0	0	0	0	0	0	0	0	0	0	0	1	0	0	0	0	0	0	0	0	0	0	0	0	0	0	0	0	0	0	0	0	0	0	0	0	0	0	0	0	0	0	0	0	0	0	0	0	0	73.32000000000001	FALSE	FALSE	FALSE	87	0.004
AGBL1p.Ser738Thr	AGBL1	0.00425128838256269	0.00519858598461218	0	0.012753865147688	NA	NA	NA	NA	NA	NA	0.0061281708680681925	0.009597850081581726	Thr	Ser	TRUE	NA	1	0	0	0	0	0	0	0	0	0	0	0	0	0	0	0	0	0	0	0	0	0	0	0	0	0	0	0	1	0	0	0	0	0	0	0	0	0	0	0	0	0	0	0	0	0	0	0	0	0	0	0	0	0	0	0	0	0	0	0	0	0	0	0	0	0	72.98	FALSE	FALSE	FALSE	87	0.004
AGBL2p.Asn432Thr	AGBL2	0.00425128838256269	0.00519858598461218	0	0.012753865147688	NA	NA	NA	NA	NA	NA	0.0061281708680681925	0.009597850081581726	Thr	Asn	TRUE	NA	1	0	0	0	0	0	0	0	0	0	0	0	0	0	0	0	0	0	0	0	0	0	0	0	0	0	0	0	1	0	0	0	0	0	0	0	0	0	0	0	0	0	0	0	0	0	0	0	0	0	0	0	0	0	0	0	0	0	0	0	0	0	0	0	0	0	74.57000000000001	FALSE	FALSE	FALSE	87	0.004
AGBL4p.Lys446Asn	AGBL4	0.00425128838256269	0.00519858598461218	0	0.012753865147688	NA	NA	NA	NA	NA	NA	0.0061281708680681925	0.009597850081581726	Asn	Lys	FALSE	NA	1	0	0	0	0	0	0	0	0	0	0	0	0	0	0	0	0	0	0	0	0	0	0	0	0	0	0	0	1	0	0	0	0	0	0	0	0	0	0	0	0	0	0	0	0	0	0	0	0	0	0	0	0	0	0	0	0	0	0	0	0	0	0	0	0	0	73.97	FALSE	FALSE	FALSE	87	0.004
AGBL4p.Pro297Leu	AGBL4	0.00425128838256269	0.00519858598461218	0	0.012753865147688	NA	NA	NA	NA	NA	NA	0.0061281708680681925	0.009597850081581726	Leu	Pro	FALSE	NA	1	0	0	0	0	0	0	0	0	0	0	0	0	0	0	0	0	0	0	0	0	0	0	0	0	0	0	0	1	0	0	0	0	0	0	0	0	0	0	0	0	0	0	0	0	0	0	0	0	0	0	0	0	0	0	0	0	0	0	0	0	0	0	0	0	0	73.8	FALSE	FALSE	FALSE	87	0.004
AGBL5p.Glu761Gly	AGBL5	0.00425128838256269	0.00519858598461218	0	0.012753865147688	NA	NA	NA	NA	NA	NA	0.0061281708680681925	0.009597850081581726	Gly	Glu	FALSE	NA	1	0	0	0	0	0	0	0	0	0	0	0	0	0	0	0	0	0	0	0	0	0	0	0	0	0	0	0	1	0	0	0	0	0	0	0	0	0	0	0	0	0	0	0	0	0	0	0	0	0	0	0	0	0	0	0	0	0	0	0	0	0	0	0	0	0	73.25	FALSE	FALSE	FALSE	87	0.004
AGFG1p.Arg64Met	AGFG1	0.00425128838256269	0.00519858598461218	0	0.012753865147688	NA	NA	NA	NA	NA	NA	0.0061281708680681925	0.009597850081581726	Met	Arg	FALSE	NA	1	0	0	0	0	0	0	0	0	0	0	0	0	0	0	0	0	0	0	0	0	0	0	0	0	0	0	0	1	0	0	0	0	0	0	0	0	0	0	0	0	0	0	0	0	0	0	0	0	0	0	0	0	0	0	0	0	0	0	0	0	0	0	0	0	0	73.57000000000001	FALSE	FALSE	FALSE	87	0.004
AGGF1p.Glu45Lys	AGGF1	0.00425128838256269	0.00519858598461218	0	0.012753865147688	NA	NA	NA	NA	NA	NA	0.0061281708680681925	0.009597850081581726	Lys	Glu	TRUE	NA	1	0	0	0	0	0	0	0	0	0	0	0	0	0	0	0	0	0	0	0	0	0	0	0	0	0	0	0	1	0	0	0	0	0	0	0	0	0	0	0	0	0	0	0	0	0	0	0	0	0	0	0	0	0	0	0	0	0	0	0	0	0	0	0	0	0	73.63	FALSE	FALSE	FALSE	87	0.004
AGGF1p.Glu72Val	AGGF1	0.00425128838256269	0.00519858598461218	0	0.012753865147688	NA	NA	NA	NA	NA	NA	0.0061281708680681925	0.009597850081581726	Val	Glu	FALSE	NA	1	0	0	0	0	0	0	0	0	0	0	0	0	0	0	0	0	0	0	0	0	0	0	0	0	0	0	0	1	0	0	0	0	0	0	0	0	0	0	0	0	0	0	0	0	0	0	0	0	0	0	0	0	0	0	0	0	0	0	0	0	0	0	0	0	0	73.5	FALSE	FALSE	FALSE	87	0.004
AGGF1p.Lys318Asn	AGGF1	0.00425128838256269	0.00519858598461218	0	0.012753865147688	NA	NA	NA	NA	NA	NA	0.0061281708680681925	0.009597850081581726	Asn	Lys	FALSE	NA	1	0	0	0	0	0	0	0	0	0	0	0	0	0	0	0	0	0	0	0	0	0	0	0	0	0	0	0	1	0	0	0	0	0	0	0	0	0	0	0	0	0	0	0	0	0	0	0	0	0	0	0	0	0	0	0	0	0	0	0	0	0	0	0	0	0	72.9	FALSE	FALSE	FALSE	87	0.004
AGGF1p.Thr445Asn	AGGF1	0.00425128838256269	0.00519858598461218	0	0.012753865147688	NA	NA	NA	NA	NA	NA	0.0061281708680681925	0.009597850081581726	Asn	Thr	FALSE	NA	1	0	0	0	0	0	0	0	0	0	0	0	0	0	0	0	0	0	0	0	0	0	0	0	0	0	0	0	1	0	0	0	0	0	0	0	0	0	0	0	0	0	0	0	0	0	0	0	0	0	0	0	0	0	0	0	0	0	0	0	0	0	0	0	0	0	74.57000000000001	FALSE	FALSE	FALSE	87	0.004
AGKp.Asp409Gly	AGK	0.00425128838256269	0.00519858598461218	0	0.012753865147688	NA	NA	NA	NA	NA	NA	0.0061281708680681925	0.009597850081581726	Gly	Asp	FALSE	NA	1	0	0	0	0	0	0	0	0	0	0	0	0	0	0	0	0	0	0	0	0	0	0	0	0	0	0	0	1	0	0	0	0	0	0	0	0	0	0	0	0	0	0	0	0	0	0	0	0	0	0	0	0	0	0	0	0	0	0	0	0	0	0	0	0	0	73.04	FALSE	FALSE	FALSE	87	0.004
AGKp.Glu186Ter	AGK	0.00425128838256269	0.00519858598461218	0	0.012753865147688	NA	NA	NA	NA	NA	NA	0.0061281708680681925	0.009597850081581726	Ter	Glu	FALSE	NA	1	0	0	0	0	0	0	0	0	0	0	0	0	0	0	0	0	0	0	0	0	0	0	0	0	0	0	0	1	0	0	0	0	0	0	0	0	0	0	0	0	0	0	0	0	0	0	0	0	0	0	0	0	0	0	0	0	0	0	0	0	0	0	0	0	0	72.77	FALSE	FALSE	FALSE	87	0.004
AGKp.Gly381Ala	AGK	0.00425128838256269	0.00519858598461218	0	0.012753865147688	NA	NA	NA	NA	NA	NA	0.0061281708680681925	0.009597850081581726	Ala	Gly	FALSE	NA	1	0	0	0	0	0	0	0	0	0	0	0	0	0	0	0	0	0	0	0	0	0	0	0	0	0	0	0	1	0	0	0	0	0	0	0	0	0	0	0	0	0	0	0	0	0	0	0	0	0	0	0	0	0	0	0	0	0	0	0	0	0	0	0	0	0	73.21000000000001	FALSE	FALSE	FALSE	87	0.004
AGLp.Arg1228Gly	AGL	0.00425128838256269	0.00519858598461218	0	0.012753865147688	NA	NA	NA	NA	NA	NA	0.0061281708680681925	0.009597850081581726	Gly	Arg	FALSE	NA	1	0	0	0	0	0	0	0	0	0	0	0	0	0	0	0	0	0	0	0	0	0	0	0	0	0	0	0	1	0	0	0	0	0	0	0	0	0	0	0	0	0	0	0	0	0	0	0	0	0	0	0	0	0	0	0	0	0	0	0	0	0	0	0	0	0	74.3	FALSE	FALSE	FALSE	87	0.004
AGLp.Lys265Ile	AGL	0.00425128838256269	0.00519858598461218	0	0.012753865147688	NA	NA	NA	NA	NA	NA	0.0061281708680681925	0.009597850081581726	Ile	Lys	FALSE	NA	1	0	0	0	0	0	0	0	0	0	0	0	0	0	0	0	0	0	0	0	0	0	0	0	0	0	0	0	1	0	0	0	0	0	0	0	0	0	0	0	0	0	0	0	0	0	0	0	0	0	0	0	0	0	0	0	0	0	0	0	0	0	0	0	0	0	73.44	FALSE	FALSE	FALSE	87	0.004
AGLp.Ser153Ter	AGL	0.00425128838256269	0.00519858598461218	0	0.012753865147688	NA	NA	NA	NA	NA	NA	0.0061281708680681925	0.009597850081581726	Ter	Ser	FALSE	NA	1	0	0	0	0	0	0	0	0	0	0	0	0	0	0	0	0	0	0	0	0	0	0	0	0	0	0	0	1	0	0	0	0	0	0	0	0	0	0	0	0	0	0	0	0	0	0	0	0	0	0	0	0	0	0	0	0	0	0	0	0	0	0	0	0	0	73.22	FALSE	FALSE	FALSE	87	0.004
AGLp.Ser648Cys	AGL	0.00425128838256269	0.00519858598461218	0	0.012753865147688	NA	NA	NA	NA	NA	NA	0.0061281708680681925	0.009597850081581726	Cys	Ser	TRUE	NA	1	0	0	0	0	0	0	0	0	0	0	0	0	0	0	0	0	0	0	0	0	0	0	0	0	0	0	0	1	0	0	0	0	0	0	0	0	0	0	0	0	0	0	0	0	0	0	0	0	0	0	0	0	0	0	0	0	0	0	0	0	0	0	0	0	0	74.51	FALSE	FALSE	FALSE	87	0.004
AGLp.Trp1372Ter	AGL	0.00425128838256269	0.00519858598461218	0	0.012753865147688	NA	NA	NA	NA	NA	NA	0.0061281708680681925	0.009597850081581726	Ter	Trp	FALSE	NA	1	0	0	0	0	0	0	0	0	0	0	0	0	0	0	0	0	0	0	0	0	0	0	0	0	0	0	0	1	0	0	0	0	0	0	0	0	0	0	0	0	0	0	0	0	0	0	0	0	0	0	0	0	0	0	0	0	0	0	0	0	0	0	0	0	0	73.77	FALSE	FALSE	FALSE	87	0.004
AGLp.Val348Glu	AGL	0.00425128838256269	0.00519858598461218	0	0.012753865147688	NA	NA	NA	NA	NA	NA	0.0061281708680681925	0.009597850081581726	Glu	Val	FALSE	NA	1	0	0	0	0	0	0	0	0	0	0	0	0	0	0	0	0	0	0	0	0	0	0	0	0	0	0	0	1	0	0	0	0	0	0	0	0	0	0	0	0	0	0	0	0	0	0	0	0	0	0	0	0	0	0	0	0	0	0	0	0	0	0	0	0	0	74.46000000000001	FALSE	FALSE	FALSE	87	0.004
AGMATp.Ile97Thr	AGMAT	0.00425128838256269	0.00519858598461218	0	0.012753865147688	NA	NA	NA	NA	NA	NA	0.0061281708680681925	0.009597850081581726	Thr	Ile	TRUE	NA	1	0	0	0	0	0	0	0	0	0	0	0	0	0	0	0	0	0	0	0	0	0	0	0	0	0	0	0	1	0	0	0	0	0	0	0	0	0	0	0	0	0	0	0	0	0	0	0	0	0	0	0	0	0	0	0	0	0	0	0	0	0	0	0	0	0	72.87	FALSE	FALSE	FALSE	87	0.004
AGO1p.Arg805Ser	AGO1	0.00425128838256269	0.00519858598461218	0	0.012753865147688	NA	NA	NA	NA	NA	NA	0.0061281708680681925	0.009597850081581726	Ser	Arg	TRUE	NA	1	0	0	0	0	0	0	0	0	0	0	0	0	0	0	0	0	0	0	0	0	0	0	0	0	0	0	0	1	0	0	0	0	0	0	0	0	0	0	0	0	0	0	0	0	0	0	0	0	0	0	0	0	0	0	0	0	0	0	0	0	0	0	0	0	0	73.2	FALSE	FALSE	FALSE	87	0.004
AGO1p.Met854Val	AGO1	0.00425128838256269	0.00519858598461218	0	0.012753865147688	NA	NA	NA	NA	NA	NA	0.0061281708680681925	0.009597850081581726	Val	Met	FALSE	NA	1	0	0	0	0	0	0	0	0	0	0	0	0	0	0	0	0	0	0	0	0	0	0	0	0	0	0	0	1	0	0	0	0	0	0	0	0	0	0	0	0	0	0	0	0	0	0	0	0	0	0	0	0	0	0	0	0	0	0	0	0	0	0	0	0	0	73.69	FALSE	FALSE	FALSE	87	0.004
AGO1p.Pro286Leu	AGO1	0.00425128838256269	0.00519858598461218	0	0.012753865147688	NA	NA	NA	NA	NA	NA	0.0061281708680681925	0.009597850081581726	Leu	Pro	FALSE	NA	1	0	0	0	0	0	0	0	0	0	0	0	0	0	0	0	0	0	0	0	0	0	0	0	0	0	0	0	1	0	0	0	0	0	0	0	0	0	0	0	0	0	0	0	0	0	0	0	0	0	0	0	0	0	0	0	0	0	0	0	0	0	0	0	0	0	73.61	FALSE	FALSE	FALSE	87	0.004
AGO2p.Ala530Thr	AGO2	0.00425128838256269	0.00519858598461218	0	0.012753865147688	NA	NA	NA	NA	NA	NA	0.0061281708680681925	0.009597850081581726	Thr	Ala	TRUE	NA	1	0	0	0	0	0	0	0	0	0	0	0	0	0	0	0	0	0	0	0	0	0	0	0	0	0	0	0	1	0	0	0	0	0	0	0	0	0	0	0	0	0	0	0	0	0	0	0	0	0	0	0	0	0	0	0	0	0	0	0	0	0	0	0	0	0	73.34	FALSE	FALSE	FALSE	87	0.004
AGO2p.Ile399Val	AGO2	0.00425128838256269	0.00519858598461218	0	0.012753865147688	NA	NA	NA	NA	NA	NA	0.0061281708680681925	0.009597850081581726	Val	Ile	FALSE	NA	1	0	0	0	0	0	0	0	0	0	0	0	0	0	0	0	0	0	0	0	0	0	0	0	0	0	0	0	1	0	0	0	0	0	0	0	0	0	0	0	0	0	0	0	0	0	0	0	0	0	0	0	0	0	0	0	0	0	0	0	0	0	0	0	0	0	73.66	FALSE	FALSE	FALSE	87	0.004
AGO2p.Pro484Ala	AGO2	0.00425128838256269	0.00519858598461218	0	0.012753865147688	NA	NA	NA	NA	NA	NA	0.0061281708680681925	0.009597850081581726	Ala	Pro	FALSE	NA	1	0	0	0	0	0	0	0	0	0	0	0	0	0	0	0	0	0	0	0	0	0	0	0	0	0	0	0	1	0	0	0	0	0	0	0	0	0	0	0	0	0	0	0	0	0	0	0	0	0	0	0	0	0	0	0	0	0	0	0	0	0	0	0	0	0	73	FALSE	FALSE	FALSE	87	0.004
AGO3p.Ala373Val	AGO3	0.00425128838256269	0.00519858598461218	0	0.012753865147688	NA	NA	NA	NA	NA	NA	0.0061281708680681925	0.009597850081581726	Val	Ala	FALSE	NA	1	0	0	0	0	0	0	0	0	0	0	0	0	0	0	0	0	0	0	0	0	0	0	0	0	0	0	0	1	0	0	0	0	0	0	0	0	0	0	0	0	0	0	0	0	0	0	0	0	0	0	0	0	0	0	0	0	0	0	0	0	0	0	0	0	0	73.36	FALSE	FALSE	FALSE	87	0.004
AGO3p.Met16Ile	AGO3	0.00425128838256269	0.00519858598461218	0	0.012753865147688	NA	NA	NA	NA	NA	NA	0.0061281708680681925	0.009597850081581726	Ile	Met	FALSE	NA	1	0	0	0	0	0	0	0	0	0	0	0	0	0	0	0	0	0	0	0	0	0	0	0	0	0	0	0	1	0	0	0	0	0	0	0	0	0	0	0	0	0	0	0	0	0	0	0	0	0	0	0	0	0	0	0	0	0	0	0	0	0	0	0	0	0	73.67	FALSE	FALSE	FALSE	87	0.004
AGO3p.Thr735Ala	AGO3	0.00425128838256269	0.00519858598461218	0	0.012753865147688	NA	NA	NA	NA	NA	NA	0.0061281708680681925	0.009597850081581726	Ala	Thr	FALSE	NA	1	0	0	0	0	0	0	0	0	0	0	0	0	0	0	0	0	0	0	0	0	0	0	0	0	0	0	0	1	0	0	0	0	0	0	0	0	0	0	0	0	0	0	0	0	0	0	0	0	0	0	0	0	0	0	0	0	0	0	0	0	0	0	0	0	0	73.26	FALSE	FALSE	FALSE	87	0.004
AGO3p.Val435Glu	AGO3	0.00425128838256269	0.00519858598461218	0	0.012753865147688	NA	NA	NA	NA	NA	NA	0.0061281708680681925	0.009597850081581726	Glu	Val	FALSE	NA	1	0	0	0	0	0	0	0	0	0	0	0	0	0	0	0	0	0	0	0	0	0	0	0	0	0	0	0	1	0	0	0	0	0	0	0	0	0	0	0	0	0	0	0	0	0	0	0	0	0	0	0	0	0	0	0	0	0	0	0	0	0	0	0	0	0	74.15	FALSE	FALSE	FALSE	87	0.004
AGO3p.Val536Gly	AGO3	0.00425128838256269	0.00519858598461218	0	0.012753865147688	NA	NA	NA	NA	NA	NA	0.0061281708680681925	0.009597850081581726	Gly	Val	FALSE	NA	1	0	0	0	0	0	0	0	0	0	0	0	0	0	0	0	0	0	0	0	0	0	0	0	0	0	0	0	1	0	0	0	0	0	0	0	0	0	0	0	0	0	0	0	0	0	0	0	0	0	0	0	0	0	0	0	0	0	0	0	0	0	0	0	0	0	73.09	FALSE	FALSE	FALSE	87	0.004
AGO4p.Gln842Ter	AGO4	0.00425128838256269	0.00519858598461218	0	0.012753865147688	NA	NA	NA	NA	NA	NA	0.0061281708680681925	0.009597850081581726	Ter	Gln	FALSE	NA	1	0	0	0	0	0	0	0	0	0	0	0	0	0	0	0	0	0	0	0	0	0	0	0	0	0	0	0	1	0	0	0	0	0	0	0	0	0	0	0	0	0	0	0	0	0	0	0	0	0	0	0	0	0	0	0	0	0	0	0	0	0	0	0	0	0	73.36	FALSE	FALSE	FALSE	87	0.004
AGO4p.Gly184Arg	AGO4	0.00425128838256269	0.00519858598461218	0	0.012753865147688	NA	NA	NA	NA	NA	NA	0.0061281708680681925	0.009597850081581726	Arg	Gly	TRUE	NA	1	0	0	0	0	0	0	0	0	0	0	0	0	0	0	0	0	0	0	0	0	0	0	0	0	0	0	0	1	0	0	0	0	0	0	0	0	0	0	0	0	0	0	0	0	0	0	0	0	0	0	0	0	0	0	0	0	0	0	0	0	0	0	0	0	0	72.60000000000001	FALSE	FALSE	FALSE	87	0.004
AGO4p.Pro802Gln	AGO4	0.00425128838256269	0.00519858598461218	0	0.012753865147688	NA	NA	NA	NA	NA	NA	0.0061281708680681925	0.009597850081581726	Gln	Pro	FALSE	NA	1	0	0	0	0	0	0	0	0	0	0	0	0	0	0	0	0	0	0	0	0	0	0	0	0	0	0	0	1	0	0	0	0	0	0	0	0	0	0	0	0	0	0	0	0	0	0	0	0	0	0	0	0	0	0	0	0	0	0	0	0	0	0	0	0	0	73.65	FALSE	FALSE	FALSE	87	0.004
AGO4p.Val520Leu	AGO4	0.00425128838256269	0.00519858598461218	0	0.012753865147688	NA	NA	NA	NA	NA	NA	0.0061281708680681925	0.009597850081581726	Leu	Val	FALSE	NA	1	0	0	0	0	0	0	0	0	0	0	0	0	0	0	0	0	0	0	0	0	0	0	0	0	0	0	0	1	0	0	0	0	0	0	0	0	0	0	0	0	0	0	0	0	0	0	0	0	0	0	0	0	0	0	0	0	0	0	0	0	0	0	0	0	0	73.85000000000001	FALSE	FALSE	FALSE	87	0.004
AGPAT1p.Pro123Ser	AGPAT1	0.00425128838256269	0.00519858598461218	0	0.012753865147688	NA	NA	NA	NA	NA	NA	0.0061281708680681925	0.009597850081581726	Ser	Pro	TRUE	NA	1	0	0	0	0	0	0	0	0	0	0	0	0	0	0	0	0	0	0	0	0	0	0	0	0	0	0	0	1	0	0	0	0	0	0	0	0	0	0	0	0	0	0	0	0	0	0	0	0	0	0	0	0	0	0	0	0	0	0	0	0	0	0	0	0	0	74.06	FALSE	FALSE	FALSE	87	0.004
AGPAT1p.Pro54His	AGPAT1	0.00425128838256269	0.00519858598461218	0	0.012753865147688	NA	NA	NA	NA	NA	NA	0.0061281708680681925	0.009597850081581726	His	Pro	TRUE	NA	1	0	0	0	0	0	0	0	0	0	0	0	0	0	0	0	0	0	0	0	0	0	0	0	0	0	0	0	1	0	0	0	0	0	0	0	0	0	0	0	0	0	0	0	0	0	0	0	0	0	0	0	0	0	0	0	0	0	0	0	0	0	0	0	0	0	74.35000000000001	FALSE	FALSE	FALSE	87	0.004
AGPAT5p.Asp300Glu	AGPAT5	0.00425128838256269	0.00519858598461218	0	0.012753865147688	NA	NA	NA	NA	NA	NA	0.0061281708680681925	0.009597850081581726	Glu	Asp	FALSE	NA	1	0	0	0	0	0	0	0	0	0	0	0	0	0	0	0	0	0	0	0	0	0	0	0	0	0	0	0	1	0	0	0	0	0	0	0	0	0	0	0	0	0	0	0	0	0	0	0	0	0	0	0	0	0	0	0	0	0	0	0	0	0	0	0	0	0	73.24	FALSE	FALSE	FALSE	87	0.004
AGPAT5p.Ile287Val	AGPAT5	0.00425128838256269	0.00519858598461218	0	0.012753865147688	NA	NA	NA	NA	NA	NA	0.0061281708680681925	0.009597850081581726	Val	Ile	FALSE	NA	1	0	0	0	0	0	0	0	0	0	0	0	0	0	0	0	0	0	0	0	0	0	0	0	0	0	0	0	1	0	0	0	0	0	0	0	0	0	0	0	0	0	0	0	0	0	0	0	0	0	0	0	0	0	0	0	0	0	0	0	0	0	0	0	0	0	73.2	FALSE	FALSE	FALSE	87	0.004
AGPAT5p.Pro301Leu	AGPAT5	0.00425128838256269	0.00519858598461218	0	0.012753865147688	NA	NA	NA	NA	NA	NA	0.0061281708680681925	0.009597850081581726	Leu	Pro	FALSE	NA	1	0	0	0	0	0	0	0	0	0	0	0	0	0	0	0	0	0	0	0	0	0	0	0	0	0	0	0	1	0	0	0	0	0	0	0	0	0	0	0	0	0	0	0	0	0	0	0	0	0	0	0	0	0	0	0	0	0	0	0	0	0	0	0	0	0	73.3	FALSE	FALSE	FALSE	87	0.004
AGPAT6p.Pro33Ser	AGPAT6	0.00425128838256269	0.00519858598461218	0	0.012753865147688	NA	NA	NA	NA	NA	NA	0.0061281708680681925	0.009597850081581726	Ser	Pro	TRUE	NA	1	0	0	0	0	0	0	0	0	0	0	0	0	0	0	0	0	0	0	0	0	0	0	0	0	0	0	0	1	0	0	0	0	0	0	0	0	0	0	0	0	0	0	0	0	0	0	0	0	0	0	0	0	0	0	0	0	0	0	0	0	0	0	0	0	0	73.59	FALSE	FALSE	FALSE	87	0.004
AGPAT9p.Glu119Ter	AGPAT9	0.00425128838256269	0.00519858598461218	0	0.012753865147688	NA	NA	NA	NA	NA	NA	0.0061281708680681925	0.009597850081581726	Ter	Glu	FALSE	NA	1	0	0	0	0	0	0	0	0	0	0	0	0	0	0	0	0	0	0	0	0	0	0	0	0	0	0	0	1	0	0	0	0	0	0	0	0	0	0	0	0	0	0	0	0	0	0	0	0	0	0	0	0	0	0	0	0	0	0	0	0	0	0	0	0	0	73.28	FALSE	FALSE	FALSE	87	0.004
AGPAT9p.Trp14Arg	AGPAT9	0.00425128838256269	0.00519858598461218	0	0.012753865147688	NA	NA	NA	NA	NA	NA	0.0061281708680681925	0.009597850081581726	Arg	Trp	TRUE	NA	1	0	0	0	0	0	0	0	0	0	0	0	0	0	0	0	0	0	0	0	0	0	0	0	0	0	0	0	1	0	0	0	0	0	0	0	0	0	0	0	0	0	0	0	0	0	0	0	0	0	0	0	0	0	0	0	0	0	0	0	0	0	0	0	0	0	73.76	FALSE	FALSE	FALSE	87	0.004
AGPSp.Ala77Val	AGPS	0.00425128838256269	0.00519858598461218	0	0.012753865147688	NA	NA	NA	NA	NA	NA	0.0061281708680681925	0.009597850081581726	Val	Ala	FALSE	NA	1	0	0	0	0	0	0	0	0	0	0	0	0	0	0	0	0	0	0	0	0	0	0	0	0	0	0	0	1	0	0	0	0	0	0	0	0	0	0	0	0	0	0	0	0	0	0	0	0	0	0	0	0	0	0	0	0	0	0	0	0	0	0	0	0	0	73.15	FALSE	FALSE	FALSE	87	0.004
AGPSp.Glu306Gln	AGPS	0.00425128838256269	0.00519858598461218	0	0.012753865147688	NA	NA	NA	NA	NA	NA	0.0061281708680681925	0.009597850081581726	Gln	Glu	FALSE	NA	1	0	0	0	0	0	0	0	0	0	0	0	0	0	0	0	0	0	0	0	0	0	0	0	0	0	0	0	1	0	0	0	0	0	0	0	0	0	0	0	0	0	0	0	0	0	0	0	0	0	0	0	0	0	0	0	0	0	0	0	0	0	0	0	0	0	73.78	FALSE	FALSE	FALSE	87	0.004
AGPSp.Leu150Val	AGPS	0.00425128838256269	0.00519858598461218	0	0.012753865147688	NA	NA	NA	NA	NA	NA	0.0061281708680681925	0.009597850081581726	Val	Leu	FALSE	NA	1	0	0	0	0	0	0	0	0	0	0	0	0	0	0	0	0	0	0	0	0	0	0	0	0	0	0	0	1	0	0	0	0	0	0	0	0	0	0	0	0	0	0	0	0	0	0	0	0	0	0	0	0	0	0	0	0	0	0	0	0	0	0	0	0	0	73.28	FALSE	FALSE	FALSE	87	0.004
AGR2p.Tyr111His	AGR2	0.00425128838256269	0.00519858598461218	0	0.012753865147688	NA	NA	NA	NA	NA	NA	0.0061281708680681925	0.009597850081581726	His	Tyr	TRUE	NA	1	0	0	0	0	0	0	0	0	0	0	0	0	0	0	0	0	0	0	0	0	0	0	0	0	0	0	0	1	0	0	0	0	0	0	0	0	0	0	0	0	0	0	0	0	0	0	0	0	0	0	0	0	0	0	0	0	0	0	0	0	0	0	0	0	0	73.59	FALSE	FALSE	FALSE	87	0.004
AGRNp.Gly1417Cys	AGRN	0.00425128838256269	0.00519858598461218	0	0.012753865147688	NA	NA	NA	NA	NA	NA	0.0061281708680681925	0.009597850081581726	Cys	Gly	TRUE	NA	1	0	0	0	0	0	0	0	0	0	0	0	0	0	0	0	0	0	0	0	0	0	0	0	0	0	0	0	1	0	0	0	0	0	0	0	0	0	0	0	0	0	0	0	0	0	0	0	0	0	0	0	0	0	0	0	0	0	0	0	0	0	0	0	0	0	73.37	FALSE	FALSE	FALSE	87	0.004
AGRNp.Gly692Val	AGRN	0.00425128838256269	0.00519858598461218	0	0.012753865147688	NA	NA	NA	NA	NA	NA	0.0061281708680681925	0.009597850081581726	Val	Gly	FALSE	NA	1	0	0	0	0	0	0	0	0	0	0	0	0	0	0	0	0	0	0	0	0	0	0	0	0	0	0	0	1	0	0	0	0	0	0	0	0	0	0	0	0	0	0	0	0	0	0	0	0	0	0	0	0	0	0	0	0	0	0	0	0	0	0	0	0	0	73.82000000000001	FALSE	FALSE	FALSE	87	0.004
AGRNp.Phe1847Leu	AGRN	0.00425128838256269	0.00519858598461218	0	0.012753865147688	NA	NA	NA	NA	NA	NA	0.0061281708680681925	0.009597850081581726	Leu	Phe	FALSE	NA	1	0	0	0	0	0	0	0	0	0	0	0	0	0	0	0	0	0	0	0	0	0	0	0	0	0	0	0	1	0	0	0	0	0	0	0	0	0	0	0	0	0	0	0	0	0	0	0	0	0	0	0	0	0	0	0	0	0	0	0	0	0	0	0	0	0	73.58	FALSE	FALSE	FALSE	87	0.004
AGRNp.Pro1031His	AGRN	0.00425128838256269	0.00519858598461218	0	0.012753865147688	NA	NA	NA	NA	NA	NA	0.0061281708680681925	0.009597850081581726	His	Pro	TRUE	NA	1	0	0	0	0	0	0	0	0	0	0	0	0	0	0	0	0	0	0	0	0	0	0	0	0	0	0	0	1	0	0	0	0	0	0	0	0	0	0	0	0	0	0	0	0	0	0	0	0	0	0	0	0	0	0	0	0	0	0	0	0	0	0	0	0	0	74.03	FALSE	FALSE	FALSE	87	0.004
AGRNp.Pro157Thr	AGRN	0.00425128838256269	0.00519858598461218	0	0.012753865147688	NA	NA	NA	NA	NA	NA	0.0061281708680681925	0.009597850081581726	Thr	Pro	TRUE	NA	1	0	0	0	0	0	0	0	0	0	0	0	0	0	0	0	0	0	0	0	0	0	0	0	0	0	0	0	1	0	0	0	0	0	0	0	0	0	0	0	0	0	0	0	0	0	0	0	0	0	0	0	0	0	0	0	0	0	0	0	0	0	0	0	0	0	74.58	FALSE	FALSE	FALSE	87	0.004
AGRNp.Pro1602His	AGRN	0.00425128838256269	0.00519858598461218	0	0.012753865147688	NA	NA	NA	NA	NA	NA	0.0061281708680681925	0.009597850081581726	His	Pro	TRUE	NA	1	0	0	0	0	0	0	0	0	0	0	0	0	0	0	0	0	0	0	0	0	0	0	0	0	0	0	0	1	0	0	0	0	0	0	0	0	0	0	0	0	0	0	0	0	0	0	0	0	0	0	0	0	0	0	0	0	0	0	0	0	0	0	0	0	0	73.58	FALSE	FALSE	FALSE	87	0.004
AGRNp.Pro1673His	AGRN	0.00425128838256269	0.00519858598461218	0	0.012753865147688	NA	NA	NA	NA	NA	NA	0.0061281708680681925	0.009597850081581726	His	Pro	TRUE	NA	1	0	0	0	0	0	0	0	0	0	0	0	0	0	0	0	0	0	0	0	0	0	0	0	0	0	0	0	1	0	0	0	0	0	0	0	0	0	0	0	0	0	0	0	0	0	0	0	0	0	0	0	0	0	0	0	0	0	0	0	0	0	0	0	0	0	73.23	FALSE	FALSE	FALSE	87	0.004
AGRNp.Thr927Ser	AGRN	0.00425128838256269	0.00519858598461218	0	0.012753865147688	NA	NA	NA	NA	NA	NA	0.0061281708680681925	0.009597850081581726	Ser	Thr	TRUE	NA	1	0	0	0	0	0	0	0	0	0	0	0	0	0	0	0	0	0	0	0	0	0	0	0	0	0	0	0	1	0	0	0	0	0	0	0	0	0	0	0	0	0	0	0	0	0	0	0	0	0	0	0	0	0	0	0	0	0	0	0	0	0	0	0	0	0	73.39	FALSE	FALSE	FALSE	87	0.004
AGTPBP1p.Asn216His	AGTPBP1	0.00425128838256269	0.00519858598461218	0	0.012753865147688	NA	NA	NA	NA	NA	NA	0.0061281708680681925	0.009597850081581726	His	Asn	TRUE	NA	1	0	0	0	0	0	0	0	0	0	0	0	0	0	0	0	0	0	0	0	0	0	0	0	0	0	0	0	1	0	0	0	0	0	0	0	0	0	0	0	0	0	0	0	0	0	0	0	0	0	0	0	0	0	0	0	0	0	0	0	0	0	0	0	0	0	73.09	FALSE	FALSE	FALSE	87	0.004
AGTPBP1p.Gln961His	AGTPBP1	0.00425128838256269	0.00519858598461218	0	0.012753865147688	NA	NA	NA	NA	NA	NA	0.0061281708680681925	0.009597850081581726	His	Gln	TRUE	NA	1	0	0	0	0	0	0	0	0	0	0	0	0	0	0	0	0	0	0	0	0	0	0	0	0	0	0	0	1	0	0	0	0	0	0	0	0	0	0	0	0	0	0	0	0	0	0	0	0	0	0	0	0	0	0	0	0	0	0	0	0	0	0	0	0	0	73.26	FALSE	FALSE	FALSE	87	0.004
AGTPBP1p.Gly715Ala	AGTPBP1	0.00425128838256269	0.00519858598461218	0	0.012753865147688	NA	NA	NA	NA	NA	NA	0.0061281708680681925	0.009597850081581726	Ala	Gly	FALSE	NA	1	0	0	0	0	0	0	0	0	0	0	0	0	0	0	0	0	0	0	0	0	0	0	0	0	0	0	0	1	0	0	0	0	0	0	0	0	0	0	0	0	0	0	0	0	0	0	0	0	0	0	0	0	0	0	0	0	0	0	0	0	0	0	0	0	0	73.22	FALSE	FALSE	FALSE	87	0.004
AGTPBP1p.His1023Arg	AGTPBP1	0.00425128838256269	0.00519858598461218	0	0.012753865147688	NA	NA	NA	NA	NA	NA	0.0061281708680681925	0.009597850081581726	Arg	His	TRUE	NA	1	0	0	0	0	0	0	0	0	0	0	0	0	0	0	0	0	0	0	0	0	0	0	0	0	0	0	0	1	0	0	0	0	0	0	0	0	0	0	0	0	0	0	0	0	0	0	0	0	0	0	0	0	0	0	0	0	0	0	0	0	0	0	0	0	0	74.18	FALSE	FALSE	FALSE	87	0.004
AGTPBP1p.Lys221Asn	AGTPBP1	0.00425128838256269	0.00519858598461218	0	0.012753865147688	NA	NA	NA	NA	NA	NA	0.0061281708680681925	0.009597850081581726	Asn	Lys	FALSE	NA	1	0	0	0	0	0	0	0	0	0	0	0	0	0	0	0	0	0	0	0	0	0	0	0	0	0	0	0	1	0	0	0	0	0	0	0	0	0	0	0	0	0	0	0	0	0	0	0	0	0	0	0	0	0	0	0	0	0	0	0	0	0	0	0	0	0	74.07000000000001	FALSE	FALSE	FALSE	87	0.004
AGTPBP1p.Val776Ile	AGTPBP1	0.00425128838256269	0.00519858598461218	0	0.012753865147688	NA	NA	NA	NA	NA	NA	0.0061281708680681925	0.009597850081581726	Ile	Val	FALSE	NA	1	0	0	0	0	0	0	0	0	0	0	0	0	0	0	0	0	0	0	0	0	0	0	0	0	0	0	0	1	0	0	0	0	0	0	0	0	0	0	0	0	0	0	0	0	0	0	0	0	0	0	0	0	0	0	0	0	0	0	0	0	0	0	0	0	0	73.47	FALSE	FALSE	FALSE	87	0.004
AGTR1p.Ala225Gly	AGTR1	0.00425128838256269	0.00519858598461218	0	0.012753865147688	NA	NA	NA	NA	NA	NA	0.0061281708680681925	0.009597850081581726	Gly	Ala	FALSE	NA	1	0	0	0	0	0	0	0	0	0	0	0	0	0	0	0	0	0	0	0	0	0	0	0	0	0	0	0	1	0	0	0	0	0	0	0	0	0	0	0	0	0	0	0	0	0	0	0	0	0	0	0	0	0	0	0	0	0	0	0	0	0	0	0	0	0	73.13	FALSE	FALSE	FALSE	87	0.004
AGTR2p.Ser31Ala	AGTR2	0.00425128838256269	0.00519858598461218	0	0.012753865147688	NA	NA	NA	NA	NA	NA	0.0061281708680681925	0.009597850081581726	Ala	Ser	FALSE	NA	1	0	0	0	0	0	0	0	0	0	0	0	0	0	0	0	0	0	0	0	0	0	0	0	0	0	0	0	1	0	0	0	0	0	0	0	0	0	0	0	0	0	0	0	0	0	0	0	0	0	0	0	0	0	0	0	0	0	0	0	0	0	0	0	0	0	73.2	FALSE	FALSE	FALSE	87	0.004
AGTRAPp.Glu140Ala	AGTRAP	0.00425128838256269	0.00519858598461218	0	0.012753865147688	NA	NA	NA	NA	NA	NA	0.0061281708680681925	0.009597850081581726	Ala	Glu	FALSE	NA	1	0	0	0	0	0	0	0	0	0	0	0	0	0	0	0	0	0	0	0	0	0	0	0	0	0	0	0	1	0	0	0	0	0	0	0	0	0	0	0	0	0	0	0	0	0	0	0	0	0	0	0	0	0	0	0	0	0	0	0	0	0	0	0	0	0	73.35000000000001	FALSE	FALSE	FALSE	87	0.004
AGTRAPp.Ser80Asn	AGTRAP	0.00425128838256269	0.00519858598461218	0	0.012753865147688	NA	NA	NA	NA	NA	NA	0.0061281708680681925	0.009597850081581726	Asn	Ser	FALSE	NA	1	0	0	0	0	0	0	0	0	0	0	0	0	0	0	0	0	0	0	0	0	0	0	0	0	0	0	0	1	0	0	0	0	0	0	0	0	0	0	0	0	0	0	0	0	0	0	0	0	0	0	0	0	0	0	0	0	0	0	0	0	0	0	0	0	0	73.89	FALSE	FALSE	FALSE	87	0.004
AGTp.Asn416Ser	AGT	0.00425128838256269	0.00519858598461218	0	0.012753865147688	NA	NA	NA	NA	NA	NA	0.0061281708680681925	0.009597850081581726	Ser	Asn	TRUE	NA	1	0	0	0	0	0	0	0	0	0	0	0	0	0	0	0	0	0	0	0	0	0	0	0	0	0	0	0	1	0	0	0	0	0	0	0	0	0	0	0	0	0	0	0	0	0	0	0	0	0	0	0	0	0	0	0	0	0	0	0	0	0	0	0	0	0	73.35000000000001	FALSE	FALSE	FALSE	87	0.004
AGTp.Glu338Lys	AGT	0.00425128838256269	0.00519858598461218	0	0.012753865147688	NA	NA	NA	NA	NA	NA	0.0061281708680681925	0.009597850081581726	Lys	Glu	TRUE	NA	1	0	0	0	0	0	0	0	0	0	0	0	0	0	0	0	0	0	0	0	0	0	0	0	0	0	0	0	1	0	0	0	0	0	0	0	0	0	0	0	0	0	0	0	0	0	0	0	0	0	0	0	0	0	0	0	0	0	0	0	0	0	0	0	0	0	73.44	FALSE	FALSE	FALSE	87	0.004
AGTp.Phe336Ile	AGT	0.00425128838256269	0.00519858598461218	0	0.012753865147688	NA	NA	NA	NA	NA	NA	0.0061281708680681925	0.009597850081581726	Ile	Phe	FALSE	NA	1	0	0	0	0	0	0	0	0	0	0	0	0	0	0	0	0	0	0	0	0	0	0	0	0	0	0	0	1	0	0	0	0	0	0	0	0	0	0	0	0	0	0	0	0	0	0	0	0	0	0	0	0	0	0	0	0	0	0	0	0	0	0	0	0	0	73.28	FALSE	FALSE	FALSE	87	0.004
AGXT2p.Cys258Gly	AGXT2	0.00425128838256269	0.00519858598461218	0	0.012753865147688	NA	NA	NA	NA	NA	NA	0.0061281708680681925	0.009597850081581726	Gly	Cys	FALSE	NA	1	0	0	0	0	0	0	0	0	0	0	0	0	0	0	0	0	0	0	0	0	0	0	0	0	0	0	0	1	0	0	0	0	0	0	0	0	0	0	0	0	0	0	0	0	0	0	0	0	0	0	0	0	0	0	0	0	0	0	0	0	0	0	0	0	0	73.68	FALSE	FALSE	FALSE	87	0.004
AGXT2p.Gly330Asp	AGXT2	0.00425128838256269	0.00519858598461218	0	0.012753865147688	NA	NA	NA	NA	NA	NA	0.0061281708680681925	0.009597850081581726	Asp	Gly	FALSE	NA	1	0	0	0	0	0	0	0	0	0	0	0	0	0	0	0	0	0	0	0	0	0	0	0	0	0	0	0	1	0	0	0	0	0	0	0	0	0	0	0	0	0	0	0	0	0	0	0	0	0	0	0	0	0	0	0	0	0	0	0	0	0	0	0	0	0	73.55	FALSE	FALSE	FALSE	87	0.004
AGXTp.Glu117Lys	AGXT	0.00425128838256269	0.00519858598461218	0	0.012753865147688	NA	NA	NA	NA	NA	NA	0.0061281708680681925	0.009597850081581726	Lys	Glu	TRUE	NA	1	0	0	0	0	0	0	0	0	0	0	0	0	0	0	0	0	0	0	0	0	0	0	0	0	0	0	0	1	0	0	0	0	0	0	0	0	0	0	0	0	0	0	0	0	0	0	0	0	0	0	0	0	0	0	0	0	0	0	0	0	0	0	0	0	0	73.10000000000001	FALSE	FALSE	FALSE	87	0.004
AGXTp.Pro11Thr	AGXT	0.00425128838256269	0.00519858598461218	0	0.012753865147688	NA	NA	NA	NA	NA	NA	0.0061281708680681925	0.009597850081581726	Thr	Pro	TRUE	NA	1	0	0	0	0	0	0	0	0	0	0	0	0	0	0	0	0	0	0	0	0	0	0	0	0	0	0	0	1	0	0	0	0	0	0	0	0	0	0	0	0	0	0	0	0	0	0	0	0	0	0	0	0	0	0	0	0	0	0	0	0	0	0	0	0	0	74.10000000000001	FALSE	FALSE	FALSE	87	0.004
AHCTF1p.Gln1489His	AHCTF1	0.00425128838256269	0.00519858598461218	0	0.012753865147688	NA	NA	NA	NA	NA	NA	0.0061281708680681925	0.009597850081581726	His	Gln	TRUE	NA	1	0	0	0	0	0	0	0	0	0	0	0	0	0	0	0	0	0	0	0	0	0	0	0	0	0	0	0	1	0	0	0	0	0	0	0	0	0	0	0	0	0	0	0	0	0	0	0	0	0	0	0	0	0	0	0	0	0	0	0	0	0	0	0	0	0	73.62	FALSE	FALSE	FALSE	87	0.004
AHCTF1p.Gln563Glu	AHCTF1	0.00425128838256269	0.00519858598461218	0	0.012753865147688	NA	NA	NA	NA	NA	NA	0.0061281708680681925	0.009597850081581726	Glu	Gln	FALSE	NA	1	0	0	0	0	0	0	0	0	0	0	0	0	0	0	0	0	0	0	0	0	0	0	0	0	0	0	0	1	0	0	0	0	0	0	0	0	0	0	0	0	0	0	0	0	0	0	0	0	0	0	0	0	0	0	0	0	0	0	0	0	0	0	0	0	0	73.51	FALSE	FALSE	FALSE	87	0.004
AHCTF1p.Glu720Lys	AHCTF1	0.00425128838256269	0.00519858598461218	0	0.012753865147688	NA	NA	NA	NA	NA	NA	0.0061281708680681925	0.009597850081581726	Lys	Glu	TRUE	NA	1	0	0	0	0	0	0	0	0	0	0	0	0	0	0	0	0	0	0	0	0	0	0	0	0	0	0	0	1	0	0	0	0	0	0	0	0	0	0	0	0	0	0	0	0	0	0	0	0	0	0	0	0	0	0	0	0	0	0	0	0	0	0	0	0	0	73.77	FALSE	FALSE	FALSE	87	0.004
AHCTF1p.Gly217Arg	AHCTF1	0.00425128838256269	0.00519858598461218	0	0.012753865147688	NA	NA	NA	NA	NA	NA	0.0061281708680681925	0.009597850081581726	Arg	Gly	TRUE	NA	1	0	0	0	0	0	0	0	0	0	0	0	0	0	0	0	0	0	0	0	0	0	0	0	0	0	0	0	1	0	0	0	0	0	0	0	0	0	0	0	0	0	0	0	0	0	0	0	0	0	0	0	0	0	0	0	0	0	0	0	0	0	0	0	0	0	73.2	FALSE	FALSE	FALSE	87	0.004
AHCTF1p.Val445Ala	AHCTF1	0.00425128838256269	0.00519858598461218	0	0.012753865147688	NA	NA	NA	NA	NA	NA	0.0061281708680681925	0.009597850081581726	Ala	Val	FALSE	NA	1	0	0	0	0	0	0	0	0	0	0	0	0	0	0	0	0	0	0	0	0	0	0	0	0	0	0	0	1	0	0	0	0	0	0	0	0	0	0	0	0	0	0	0	0	0	0	0	0	0	0	0	0	0	0	0	0	0	0	0	0	0	0	0	0	0	72.79	FALSE	FALSE	FALSE	87	0.004
AHCTF1p.Val82Gly	AHCTF1	0.00425128838256269	0.00519858598461218	0	0.012753865147688	NA	NA	NA	NA	NA	NA	0.0061281708680681925	0.009597850081581726	Gly	Val	FALSE	NA	1	0	0	0	0	0	0	0	0	0	0	0	0	0	0	0	0	0	0	0	0	0	0	0	0	0	0	0	1	0	0	0	0	0	0	0	0	0	0	0	0	0	0	0	0	0	0	0	0	0	0	0	0	0	0	0	0	0	0	0	0	0	0	0	0	0	73.25	FALSE	FALSE	FALSE	87	0.004
AHCYL1p.Ile122Leu	AHCYL1	0.00425128838256269	0.00519858598461218	0	0.012753865147688	NA	NA	NA	NA	NA	NA	0.0061281708680681925	0.009597850081581726	Leu	Ile	FALSE	NA	1	0	0	0	0	0	0	0	0	0	0	0	0	0	0	0	0	0	0	0	0	0	0	0	0	0	0	0	1	0	0	0	0	0	0	0	0	0	0	0	0	0	0	0	0	0	0	0	0	0	0	0	0	0	0	0	0	0	0	0	0	0	0	0	0	0	73.11	FALSE	FALSE	FALSE	87	0.004
AHCYL2p.Gly399Asp	AHCYL2	0.00425128838256269	0.00519858598461218	0	0.012753865147688	NA	NA	NA	NA	NA	NA	0.0061281708680681925	0.009597850081581726	Asp	Gly	FALSE	NA	1	0	0	0	0	0	0	0	0	0	0	0	0	0	0	0	0	0	0	0	0	0	0	0	0	0	0	0	1	0	0	0	0	0	0	0	0	0	0	0	0	0	0	0	0	0	0	0	0	0	0	0	0	0	0	0	0	0	0	0	0	0	0	0	0	0	73.54	FALSE	FALSE	FALSE	87	0.004
AHCYL2p.Pro566His	AHCYL2	0.00425128838256269	0.00519858598461218	0	0.012753865147688	NA	NA	NA	NA	NA	NA	0.0061281708680681925	0.009597850081581726	His	Pro	TRUE	NA	1	0	0	0	0	0	0	0	0	0	0	0	0	0	0	0	0	0	0	0	0	0	0	0	0	0	0	0	1	0	0	0	0	0	0	0	0	0	0	0	0	0	0	0	0	0	0	0	0	0	0	0	0	0	0	0	0	0	0	0	0	0	0	0	0	0	73.96000000000001	FALSE	FALSE	FALSE	87	0.004
AHCYp.Asp208Asn	AHCY	0.00425128838256269	0.00519858598461218	0	0.012753865147688	NA	NA	NA	NA	NA	NA	0.0061281708680681925	0.009597850081581726	Asn	Asp	FALSE	NA	1	0	0	0	0	0	0	0	0	0	0	0	0	0	0	0	0	0	0	0	0	0	0	0	0	0	0	0	1	0	0	0	0	0	0	0	0	0	0	0	0	0	0	0	0	0	0	0	0	0	0	0	0	0	0	0	0	0	0	0	0	0	0	0	0	0	72.97	FALSE	FALSE	FALSE	87	0.004
AHCYp.Ser359Asn	AHCY	0.00425128838256269	0.00519858598461218	0	0.012753865147688	NA	NA	NA	NA	NA	NA	0.0061281708680681925	0.009597850081581726	Asn	Ser	FALSE	NA	1	0	0	0	0	0	0	0	0	0	0	0	0	0	0	0	0	0	0	0	0	0	0	0	0	0	0	0	1	0	0	0	0	0	0	0	0	0	0	0	0	0	0	0	0	0	0	0	0	0	0	0	0	0	0	0	0	0	0	0	0	0	0	0	0	0	74.18	FALSE	FALSE	FALSE	87	0.004
AHDC1p.Ala56Thr	AHDC1	0.00425128838256269	0.00519858598461218	0	0.012753865147688	NA	NA	NA	NA	NA	NA	0.0061281708680681925	0.009597850081581726	Thr	Ala	TRUE	NA	1	0	0	0	0	0	0	0	0	0	0	0	0	0	0	0	0	0	0	0	0	0	0	0	0	0	0	0	1	0	0	0	0	0	0	0	0	0	0	0	0	0	0	0	0	0	0	0	0	0	0	0	0	0	0	0	0	0	0	0	0	0	0	0	0	0	73.13	FALSE	FALSE	FALSE	87	0.004
AHDC1p.Arg883Leu	AHDC1	0.00425128838256269	0.00519858598461218	0	0.012753865147688	NA	NA	NA	NA	NA	NA	0.0061281708680681925	0.009597850081581726	Leu	Arg	FALSE	NA	1	0	0	0	0	0	0	0	0	0	0	0	0	0	0	0	0	0	0	0	0	0	0	0	0	0	0	0	1	0	0	0	0	0	0	0	0	0	0	0	0	0	0	0	0	0	0	0	0	0	0	0	0	0	0	0	0	0	0	0	0	0	0	0	0	0	73.54	FALSE	FALSE	FALSE	87	0.004
AHDC1p.Asp1366Asn	AHDC1	0.00425128838256269	0.00519858598461218	0	0.012753865147688	NA	NA	NA	NA	NA	NA	0.0061281708680681925	0.009597850081581726	Asn	Asp	FALSE	NA	1	0	0	0	0	0	0	0	0	0	0	0	0	0	0	0	0	0	0	0	0	0	0	0	0	0	0	0	1	0	0	0	0	0	0	0	0	0	0	0	0	0	0	0	0	0	0	0	0	0	0	0	0	0	0	0	0	0	0	0	0	0	0	0	0	0	73.3	FALSE	FALSE	FALSE	87	0.004
AHDC1p.Lys894Gln	AHDC1	0.00425128838256269	0.00519858598461218	0	0.012753865147688	NA	NA	NA	NA	NA	NA	0.0061281708680681925	0.009597850081581726	Gln	Lys	FALSE	NA	1	0	0	0	0	0	0	0	0	0	0	0	0	0	0	0	0	0	0	0	0	0	0	0	0	0	0	0	1	0	0	0	0	0	0	0	0	0	0	0	0	0	0	0	0	0	0	0	0	0	0	0	0	0	0	0	0	0	0	0	0	0	0	0	0	0	73.4	FALSE	FALSE	FALSE	87	0.004
AHI1p.Glu1069Ter	AHI1	0.00425128838256269	0.00519858598461218	0	0.012753865147688	NA	NA	NA	NA	NA	NA	0.0061281708680681925	0.009597850081581726	Ter	Glu	FALSE	NA	1	0	0	0	0	0	0	0	0	0	0	0	0	0	0	0	0	0	0	0	0	0	0	0	0	0	0	0	1	0	0	0	0	0	0	0	0	0	0	0	0	0	0	0	0	0	0	0	0	0	0	0	0	0	0	0	0	0	0	0	0	0	0	0	0	0	73.24	FALSE	FALSE	FALSE	87	0.004
AHI1p.Pro897Gln	AHI1	0.00425128838256269	0.00519858598461218	0	0.012753865147688	NA	NA	NA	NA	NA	NA	0.0061281708680681925	0.009597850081581726	Gln	Pro	FALSE	NA	1	0	0	0	0	0	0	0	0	0	0	0	0	0	0	0	0	0	0	0	0	0	0	0	0	0	0	0	1	0	0	0	0	0	0	0	0	0	0	0	0	0	0	0	0	0	0	0	0	0	0	0	0	0	0	0	0	0	0	0	0	0	0	0	0	0	74.13	FALSE	FALSE	FALSE	87	0.004
AHI1p.Ser116Asn	AHI1	0.00425128838256269	0.00519858598461218	0	0.012753865147688	NA	NA	NA	NA	NA	NA	0.0061281708680681925	0.009597850081581726	Asn	Ser	FALSE	NA	1	0	0	0	0	0	0	0	0	0	0	0	0	0	0	0	0	0	0	0	0	0	0	0	0	0	0	0	1	0	0	0	0	0	0	0	0	0	0	0	0	0	0	0	0	0	0	0	0	0	0	0	0	0	0	0	0	0	0	0	0	0	0	0	0	0	73.74	FALSE	FALSE	FALSE	87	0.004
AHI1p.Thr969Ser	AHI1	0.00425128838256269	0.00519858598461218	0	0.012753865147688	NA	NA	NA	NA	NA	NA	0.0061281708680681925	0.009597850081581726	Ser	Thr	TRUE	NA	1	0	0	0	0	0	0	0	0	0	0	0	0	0	0	0	0	0	0	0	0	0	0	0	0	0	0	0	1	0	0	0	0	0	0	0	0	0	0	0	0	0	0	0	0	0	0	0	0	0	0	0	0	0	0	0	0	0	0	0	0	0	0	0	0	0	73.64	FALSE	FALSE	FALSE	87	0.004
AHNAK2p.Arg5411Met	AHNAK2	0.00425128838256269	0.00519858598461218	0	0.012753865147688	NA	NA	NA	NA	NA	NA	0.0061281708680681925	0.009597850081581726	Met	Arg	FALSE	NA	1	0	0	0	0	0	0	0	0	0	0	0	0	0	0	0	0	0	0	0	0	0	0	0	0	0	0	0	1	0	0	0	0	0	0	0	0	0	0	0	0	0	0	0	0	0	0	0	0	0	0	0	0	0	0	0	0	0	0	0	0	0	0	0	0	0	73.71000000000001	FALSE	FALSE	FALSE	87	0.004
AHNAK2p.Asp2264Gly	AHNAK2	0.00425128838256269	0.00519858598461218	0	0.012753865147688	NA	NA	NA	NA	NA	NA	0.0061281708680681925	0.009597850081581726	Gly	Asp	FALSE	NA	1	0	0	0	0	0	0	0	0	0	0	0	0	0	0	0	0	0	0	0	0	0	0	0	0	0	0	0	1	0	0	0	0	0	0	0	0	0	0	0	0	0	0	0	0	0	0	0	0	0	0	0	0	0	0	0	0	0	0	0	0	0	0	0	0	0	73.2	FALSE	FALSE	FALSE	87	0.004
AHNAK2p.Asp2429His	AHNAK2	0.00425128838256269	0.00519858598461218	0	0.012753865147688	NA	NA	NA	NA	NA	NA	0.0061281708680681925	0.009597850081581726	His	Asp	TRUE	NA	1	0	0	0	0	0	0	0	0	0	0	0	0	0	0	0	0	0	0	0	0	0	0	0	0	0	0	0	1	0	0	0	0	0	0	0	0	0	0	0	0	0	0	0	0	0	0	0	0	0	0	0	0	0	0	0	0	0	0	0	0	0	0	0	0	0	73.19	FALSE	FALSE	FALSE	87	0.004
AHNAK2p.Asp2548Asn	AHNAK2	0.00425128838256269	0.00519858598461218	0	0.012753865147688	NA	NA	NA	NA	NA	NA	0.0061281708680681925	0.009597850081581726	Asn	Asp	FALSE	NA	1	0	0	0	0	0	0	0	0	0	0	0	0	0	0	0	0	0	0	0	0	0	0	0	0	0	0	0	1	0	0	0	0	0	0	0	0	0	0	0	0	0	0	0	0	0	0	0	0	0	0	0	0	0	0	0	0	0	0	0	0	0	0	0	0	0	72.98	FALSE	FALSE	FALSE	87	0.004
AHNAK2p.Asp3458Gly	AHNAK2	0.00425128838256269	0.00519858598461218	0	0.012753865147688	NA	NA	NA	NA	NA	NA	0.0061281708680681925	0.009597850081581726	Gly	Asp	FALSE	NA	1	0	0	0	0	0	0	0	0	0	0	0	0	0	0	0	0	0	0	0	0	0	0	0	0	0	0	0	1	0	0	0	0	0	0	0	0	0	0	0	0	0	0	0	0	0	0	0	0	0	0	0	0	0	0	0	0	0	0	0	0	0	0	0	0	0	73.58	FALSE	FALSE	FALSE	87	0.004
AHNAK2p.Asp5267Gly	AHNAK2	0.00425128838256269	0.00519858598461218	0	0.012753865147688	NA	NA	NA	NA	NA	NA	0.0061281708680681925	0.009597850081581726	Gly	Asp	FALSE	NA	1	0	0	0	0	0	0	0	0	0	0	0	0	0	0	0	0	0	0	0	0	0	0	0	0	0	0	0	1	0	0	0	0	0	0	0	0	0	0	0	0	0	0	0	0	0	0	0	0	0	0	0	0	0	0	0	0	0	0	0	0	0	0	0	0	0	72.89	FALSE	FALSE	FALSE	87	0.004
AHNAK2p.Gly3709Asp	AHNAK2	0.00425128838256269	0.00519858598461218	0	0.012753865147688	NA	NA	NA	NA	NA	NA	0.0061281708680681925	0.009597850081581726	Asp	Gly	FALSE	NA	1	0	0	0	0	0	0	0	0	0	0	0	0	0	0	0	0	0	0	0	0	0	0	0	0	0	0	0	1	0	0	0	0	0	0	0	0	0	0	0	0	0	0	0	0	0	0	0	0	0	0	0	0	0	0	0	0	0	0	0	0	0	0	0	0	0	73.66	FALSE	FALSE	FALSE	87	0.004
AHNAK2p.Gly5585Ter	AHNAK2	0.00425128838256269	0.00519858598461218	0	0.012753865147688	NA	NA	NA	NA	NA	NA	0.0061281708680681925	0.009597850081581726	Ter	Gly	FALSE	NA	1	0	0	0	0	0	0	0	0	0	0	0	0	0	0	0	0	0	0	0	0	0	0	0	0	0	0	0	1	0	0	0	0	0	0	0	0	0	0	0	0	0	0	0	0	0	0	0	0	0	0	0	0	0	0	0	0	0	0	0	0	0	0	0	0	0	73.43	FALSE	FALSE	FALSE	87	0.004
AHNAK2p.Gly572Ser	AHNAK2	0.00425128838256269	0.00519858598461218	0	0.012753865147688	NA	NA	NA	NA	NA	NA	0.0061281708680681925	0.009597850081581726	Ser	Gly	TRUE	NA	1	0	0	0	0	0	0	0	0	0	0	0	0	0	0	0	0	0	0	0	0	0	0	0	0	0	0	0	1	0	0	0	0	0	0	0	0	0	0	0	0	0	0	0	0	0	0	0	0	0	0	0	0	0	0	0	0	0	0	0	0	0	0	0	0	0	73.5	FALSE	FALSE	FALSE	87	0.004
AHNAK2p.Met4893Ile	AHNAK2	0.00425128838256269	0.00519858598461218	0	0.012753865147688	NA	NA	NA	NA	NA	NA	0.0061281708680681925	0.009597850081581726	Ile	Met	FALSE	NA	1	0	0	0	0	0	0	0	0	0	0	0	0	0	0	0	0	0	0	0	0	0	0	0	0	0	0	0	1	0	0	0	0	0	0	0	0	0	0	0	0	0	0	0	0	0	0	0	0	0	0	0	0	0	0	0	0	0	0	0	0	0	0	0	0	0	74.18	FALSE	FALSE	FALSE	87	0.004
AHNAK2p.Phe5235Ile	AHNAK2	0.00425128838256269	0.00519858598461218	0	0.012753865147688	NA	NA	NA	NA	NA	NA	0.0061281708680681925	0.009597850081581726	Ile	Phe	FALSE	NA	1	0	0	0	0	0	0	0	0	0	0	0	0	0	0	0	0	0	0	0	0	0	0	0	0	0	0	0	1	0	0	0	0	0	0	0	0	0	0	0	0	0	0	0	0	0	0	0	0	0	0	0	0	0	0	0	0	0	0	0	0	0	0	0	0	0	73.74	FALSE	FALSE	FALSE	87	0.004
AHNAK2p.Pro1271Ser	AHNAK2	0.00425128838256269	0.00519858598461218	0	0.012753865147688	NA	NA	NA	NA	NA	NA	0.0061281708680681925	0.009597850081581726	Ser	Pro	TRUE	NA	1	0	0	0	0	0	0	0	0	0	0	0	0	0	0	0	0	0	0	0	0	0	0	0	0	0	0	0	1	0	0	0	0	0	0	0	0	0	0	0	0	0	0	0	0	0	0	0	0	0	0	0	0	0	0	0	0	0	0	0	0	0	0	0	0	0	73.97	FALSE	FALSE	FALSE	87	0.004
AHNAK2p.Val2348Met	AHNAK2	0.00425128838256269	0.00519858598461218	0	0.012753865147688	NA	NA	NA	NA	NA	NA	0.0061281708680681925	0.009597850081581726	Met	Val	FALSE	NA	1	0	0	0	0	0	0	0	0	0	0	0	0	0	0	0	0	0	0	0	0	0	0	0	0	0	0	0	1	0	0	0	0	0	0	0	0	0	0	0	0	0	0	0	0	0	0	0	0	0	0	0	0	0	0	0	0	0	0	0	0	0	0	0	0	0	74.71000000000001	FALSE	FALSE	FALSE	87	0.004
AHNAKp.Asp5843Glu	AHNAK	0.00425128838256269	0.00519858598461218	0	0.012753865147688	NA	NA	NA	NA	NA	NA	0.0061281708680681925	0.009597850081581726	Glu	Asp	FALSE	NA	1	0	0	0	0	0	0	0	0	0	0	0	0	0	0	0	0	0	0	0	0	0	0	0	0	0	0	0	1	0	0	0	0	0	0	0	0	0	0	0	0	0	0	0	0	0	0	0	0	0	0	0	0	0	0	0	0	0	0	0	0	0	0	0	0	0	73.63	FALSE	FALSE	FALSE	87	0.004
AHNAKp.Glu595Lys	AHNAK	0.00425128838256269	0.00519858598461218	0	0.012753865147688	NA	NA	NA	NA	NA	NA	0.0061281708680681925	0.009597850081581726	Lys	Glu	TRUE	NA	1	0	0	0	0	0	0	0	0	0	0	0	0	0	0	0	0	0	0	0	0	0	0	0	0	0	0	0	1	0	0	0	0	0	0	0	0	0	0	0	0	0	0	0	0	0	0	0	0	0	0	0	0	0	0	0	0	0	0	0	0	0	0	0	0	0	73.79	FALSE	FALSE	FALSE	87	0.004
AHNAKp.Gly2723Val	AHNAK	0.00425128838256269	0.00519858598461218	0	0.012753865147688	NA	NA	NA	NA	NA	NA	0.0061281708680681925	0.009597850081581726	Val	Gly	FALSE	NA	1	0	0	0	0	0	0	0	0	0	0	0	0	0	0	0	0	0	0	0	0	0	0	0	0	0	0	0	1	0	0	0	0	0	0	0	0	0	0	0	0	0	0	0	0	0	0	0	0	0	0	0	0	0	0	0	0	0	0	0	0	0	0	0	0	0	72.99	FALSE	FALSE	FALSE	87	0.004
AHNAKp.Gly3437Ala	AHNAK	0.00425128838256269	0.00519858598461218	0	0.012753865147688	NA	NA	NA	NA	NA	NA	0.0061281708680681925	0.009597850081581726	Ala	Gly	FALSE	NA	1	0	0	0	0	0	0	0	0	0	0	0	0	0	0	0	0	0	0	0	0	0	0	0	0	0	0	0	1	0	0	0	0	0	0	0	0	0	0	0	0	0	0	0	0	0	0	0	0	0	0	0	0	0	0	0	0	0	0	0	0	0	0	0	0	0	73.71000000000001	FALSE	FALSE	FALSE	87	0.004
AHNAKp.Gly3858Asp	AHNAK	0.00425128838256269	0.00519858598461218	0	0.012753865147688	NA	NA	NA	NA	NA	NA	0.0061281708680681925	0.009597850081581726	Asp	Gly	FALSE	NA	1	0	0	0	0	0	0	0	0	0	0	0	0	0	0	0	0	0	0	0	0	0	0	0	0	0	0	0	1	0	0	0	0	0	0	0	0	0	0	0	0	0	0	0	0	0	0	0	0	0	0	0	0	0	0	0	0	0	0	0	0	0	0	0	0	0	72.7	FALSE	FALSE	FALSE	87	0.004
AHNAKp.Ile1029Met	AHNAK	0.00425128838256269	0.00519858598461218	0	0.012753865147688	NA	NA	NA	NA	NA	NA	0.0061281708680681925	0.009597850081581726	Met	Ile	FALSE	NA	1	0	0	0	0	0	0	0	0	0	0	0	0	0	0	0	0	0	0	0	0	0	0	0	0	0	0	0	1	0	0	0	0	0	0	0	0	0	0	0	0	0	0	0	0	0	0	0	0	0	0	0	0	0	0	0	0	0	0	0	0	0	0	0	0	0	73.28	FALSE	FALSE	FALSE	87	0.004
AHNAKp.Leu2126Met	AHNAK	0.00425128838256269	0.00519858598461218	0	0.012753865147688	NA	NA	NA	NA	NA	NA	0.0061281708680681925	0.009597850081581726	Met	Leu	FALSE	NA	1	0	0	0	0	0	0	0	0	0	0	0	0	0	0	0	0	0	0	0	0	0	0	0	0	0	0	0	1	0	0	0	0	0	0	0	0	0	0	0	0	0	0	0	0	0	0	0	0	0	0	0	0	0	0	0	0	0	0	0	0	0	0	0	0	0	73.78	FALSE	FALSE	FALSE	87	0.004
AHNAKp.Lys1719Asn	AHNAK	0.00425128838256269	0.00519858598461218	0	0.012753865147688	NA	NA	NA	NA	NA	NA	0.0061281708680681925	0.009597850081581726	Asn	Lys	FALSE	NA	1	0	0	0	0	0	0	0	0	0	0	0	0	0	0	0	0	0	0	0	0	0	0	0	0	0	0	0	1	0	0	0	0	0	0	0	0	0	0	0	0	0	0	0	0	0	0	0	0	0	0	0	0	0	0	0	0	0	0	0	0	0	0	0	0	0	73.22	FALSE	FALSE	FALSE	87	0.004
AHNAKp.Lys371Asn	AHNAK	0.00425128838256269	0.00519858598461218	0	0.012753865147688	NA	NA	NA	NA	NA	NA	0.0061281708680681925	0.009597850081581726	Asn	Lys	FALSE	NA	1	0	0	0	0	0	0	0	0	0	0	0	0	0	0	0	0	0	0	0	0	0	0	0	0	0	0	0	1	0	0	0	0	0	0	0	0	0	0	0	0	0	0	0	0	0	0	0	0	0	0	0	0	0	0	0	0	0	0	0	0	0	0	0	0	0	73.46000000000001	FALSE	FALSE	FALSE	87	0.004
AHNAKp.Lys3939Ter	AHNAK	0.00425128838256269	0.00519858598461218	0	0.012753865147688	NA	NA	NA	NA	NA	NA	0.0061281708680681925	0.009597850081581726	Ter	Lys	FALSE	NA	1	0	0	0	0	0	0	0	0	0	0	0	0	0	0	0	0	0	0	0	0	0	0	0	0	0	0	0	1	0	0	0	0	0	0	0	0	0	0	0	0	0	0	0	0	0	0	0	0	0	0	0	0	0	0	0	0	0	0	0	0	0	0	0	0	0	73.43	FALSE	FALSE	FALSE	87	0.004
AHNAKp.Lys4575Thr	AHNAK	0.00425128838256269	0.00519858598461218	0	0.012753865147688	NA	NA	NA	NA	NA	NA	0.0061281708680681925	0.009597850081581726	Thr	Lys	TRUE	NA	1	0	0	0	0	0	0	0	0	0	0	0	0	0	0	0	0	0	0	0	0	0	0	0	0	0	0	0	1	0	0	0	0	0	0	0	0	0	0	0	0	0	0	0	0	0	0	0	0	0	0	0	0	0	0	0	0	0	0	0	0	0	0	0	0	0	73.89	FALSE	FALSE	FALSE	87	0.004
AHNAKp.Met1325Val	AHNAK	0.00425128838256269	0.00519858598461218	0	0.012753865147688	NA	NA	NA	NA	NA	NA	0.0061281708680681925	0.009597850081581726	Val	Met	FALSE	NA	1	0	0	0	0	0	0	0	0	0	0	0	0	0	0	0	0	0	0	0	0	0	0	0	0	0	0	0	1	0	0	0	0	0	0	0	0	0	0	0	0	0	0	0	0	0	0	0	0	0	0	0	0	0	0	0	0	0	0	0	0	0	0	0	0	0	73.41	FALSE	FALSE	FALSE	87	0.004
AHNAKp.Phe3482Leu	AHNAK	0.00425128838256269	0.00519858598461218	0	0.012753865147688	NA	NA	NA	NA	NA	NA	0.0061281708680681925	0.009597850081581726	Leu	Phe	FALSE	NA	1	0	0	0	0	0	0	0	0	0	0	0	0	0	0	0	0	0	0	0	0	0	0	0	0	0	0	0	1	0	0	0	0	0	0	0	0	0	0	0	0	0	0	0	0	0	0	0	0	0	0	0	0	0	0	0	0	0	0	0	0	0	0	0	0	0	74.05	FALSE	FALSE	FALSE	87	0.004
AHNAKp.Ser5298Cys	AHNAK	0.00425128838256269	0.00519858598461218	0	0.012753865147688	NA	NA	NA	NA	NA	NA	0.0061281708680681925	0.009597850081581726	Cys	Ser	TRUE	NA	1	0	0	0	0	0	0	0	0	0	0	0	0	0	0	0	0	0	0	0	0	0	0	0	0	0	0	0	1	0	0	0	0	0	0	0	0	0	0	0	0	0	0	0	0	0	0	0	0	0	0	0	0	0	0	0	0	0	0	0	0	0	0	0	0	0	73.87	FALSE	FALSE	FALSE	87	0.004
AHNAKp.Val1942Met	AHNAK	0.00425128838256269	0.00519858598461218	0	0.012753865147688	NA	NA	NA	NA	NA	NA	0.0061281708680681925	0.009597850081581726	Met	Val	FALSE	NA	1	0	0	0	0	0	0	0	0	0	0	0	0	0	0	0	0	0	0	0	0	0	0	0	0	0	0	0	1	0	0	0	0	0	0	0	0	0	0	0	0	0	0	0	0	0	0	0	0	0	0	0	0	0	0	0	0	0	0	0	0	0	0	0	0	0	73.15	FALSE	FALSE	FALSE	87	0.004
AHRRp.Gly187Trp	AHRR	0.00425128838256269	0.00519858598461218	0	0.012753865147688	NA	NA	NA	NA	NA	NA	0.0061281708680681925	0.009597850081581726	Trp	Gly	FALSE	NA	1	0	0	0	0	0	0	0	0	0	0	0	0	0	0	0	0	0	0	0	0	0	0	0	0	0	0	0	1	0	0	0	0	0	0	0	0	0	0	0	0	0	0	0	0	0	0	0	0	0	0	0	0	0	0	0	0	0	0	0	0	0	0	0	0	0	73.08	FALSE	FALSE	FALSE	87	0.004
AHRRp.Gly411Trp	AHRR	0.00425128838256269	0.00519858598461218	0	0.012753865147688	NA	NA	NA	NA	NA	NA	0.0061281708680681925	0.009597850081581726	Trp	Gly	FALSE	NA	1	0	0	0	0	0	0	0	0	0	0	0	0	0	0	0	0	0	0	0	0	0	0	0	0	0	0	0	1	0	0	0	0	0	0	0	0	0	0	0	0	0	0	0	0	0	0	0	0	0	0	0	0	0	0	0	0	0	0	0	0	0	0	0	0	0	72.95	FALSE	FALSE	FALSE	87	0.004
AHRp.Arg102Ser	AHR	0.00425128838256269	0.00519858598461218	0	0.012753865147688	NA	NA	NA	NA	NA	NA	0.0061281708680681925	0.009597850081581726	Ser	Arg	TRUE	NA	1	0	0	0	0	0	0	0	0	0	0	0	0	0	0	0	0	0	0	0	0	0	0	0	0	0	0	0	1	0	0	0	0	0	0	0	0	0	0	0	0	0	0	0	0	0	0	0	0	0	0	0	0	0	0	0	0	0	0	0	0	0	0	0	0	0	74.01	FALSE	FALSE	FALSE	87	0.004
AHSA1p.Arg314Leu	AHSA1	0.00425128838256269	0.00519858598461218	0	0.012753865147688	NA	NA	NA	NA	NA	NA	0.0061281708680681925	0.009597850081581726	Leu	Arg	FALSE	NA	1	0	0	0	0	0	0	0	0	0	0	0	0	0	0	0	0	0	0	0	0	0	0	0	0	0	0	0	1	0	0	0	0	0	0	0	0	0	0	0	0	0	0	0	0	0	0	0	0	0	0	0	0	0	0	0	0	0	0	0	0	0	0	0	0	0	73.84	FALSE	FALSE	FALSE	87	0.004
AHSA1p.Phe338Tyr	AHSA1	0.00425128838256269	0.00519858598461218	0	0.012753865147688	NA	NA	NA	NA	NA	NA	0.0061281708680681925	0.009597850081581726	Tyr	Phe	TRUE	NA	1	0	0	0	0	0	0	0	0	0	0	0	0	0	0	0	0	0	0	0	0	0	0	0	0	0	0	0	1	0	0	0	0	0	0	0	0	0	0	0	0	0	0	0	0	0	0	0	0	0	0	0	0	0	0	0	0	0	0	0	0	0	0	0	0	0	73.47	FALSE	FALSE	FALSE	87	0.004
AHSA2p.Ile71Met	AHSA2	0.00425128838256269	0.00519858598461218	0	0.012753865147688	NA	NA	NA	NA	NA	NA	0.0061281708680681925	0.009597850081581726	Met	Ile	FALSE	NA	1	0	0	0	0	0	0	0	0	0	0	0	0	0	0	0	0	0	0	0	0	0	0	0	0	0	0	0	1	0	0	0	0	0	0	0	0	0	0	0	0	0	0	0	0	0	0	0	0	0	0	0	0	0	0	0	0	0	0	0	0	0	0	0	0	0	73.16	FALSE	FALSE	FALSE	87	0.004
AHSGp.Pro357Ser	AHSG	0.00425128838256269	0.00519858598461218	0	0.012753865147688	NA	NA	NA	NA	NA	NA	0.0061281708680681925	0.009597850081581726	Ser	Pro	TRUE	NA	1	0	0	0	0	0	0	0	0	0	0	0	0	0	0	0	0	0	0	0	0	0	0	0	0	0	0	0	1	0	0	0	0	0	0	0	0	0	0	0	0	0	0	0	0	0	0	0	0	0	0	0	0	0	0	0	0	0	0	0	0	0	0	0	0	0	73.95	FALSE	FALSE	FALSE	87	0.004
AHSGp.Val161Met	AHSG	0.00425128838256269	0.00519858598461218	0	0.012753865147688	NA	NA	NA	NA	NA	NA	0.0061281708680681925	0.009597850081581726	Met	Val	FALSE	NA	1	0	0	0	0	0	0	0	0	0	0	0	0	0	0	0	0	0	0	0	0	0	0	0	0	0	0	0	1	0	0	0	0	0	0	0	0	0	0	0	0	0	0	0	0	0	0	0	0	0	0	0	0	0	0	0	0	0	0	0	0	0	0	0	0	0	73.89	FALSE	FALSE	FALSE	87	0.004
AIDAp.Pro96Ser	AIDA	0.00425128838256269	0.00519858598461218	0	0.012753865147688	NA	NA	NA	NA	NA	NA	0.0061281708680681925	0.009597850081581726	Ser	Pro	TRUE	NA	1	0	0	0	0	0	0	0	0	0	0	0	0	0	0	0	0	0	0	0	0	0	0	0	0	0	0	0	1	0	0	0	0	0	0	0	0	0	0	0	0	0	0	0	0	0	0	0	0	0	0	0	0	0	0	0	0	0	0	0	0	0	0	0	0	0	73.17	FALSE	FALSE	FALSE	87	0.004
AIFM1p.Asn37Thr	AIFM1	0.00425128838256269	0.00519858598461218	0	0.012753865147688	NA	NA	NA	NA	NA	NA	0.0061281708680681925	0.009597850081581726	Thr	Asn	TRUE	NA	1	0	0	0	0	0	0	0	0	0	0	0	0	0	0	0	0	0	0	0	0	0	0	0	0	0	0	0	1	0	0	0	0	0	0	0	0	0	0	0	0	0	0	0	0	0	0	0	0	0	0	0	0	0	0	0	0	0	0	0	0	0	0	0	0	0	73.68	FALSE	FALSE	FALSE	87	0.004
AIFM1p.Ser519Tyr	AIFM1	0.00425128838256269	0.00519858598461218	0	0.012753865147688	NA	NA	NA	NA	NA	NA	0.0061281708680681925	0.009597850081581726	Tyr	Ser	TRUE	NA	1	0	0	0	0	0	0	0	0	0	0	0	0	0	0	0	0	0	0	0	0	0	0	0	0	0	0	0	1	0	0	0	0	0	0	0	0	0	0	0	0	0	0	0	0	0	0	0	0	0	0	0	0	0	0	0	0	0	0	0	0	0	0	0	0	0	73.17	FALSE	FALSE	FALSE	87	0.004
AIFM2p.Pro323Leu	AIFM2	0.00425128838256269	0.00519858598461218	0	0.012753865147688	NA	NA	NA	NA	NA	NA	0.0061281708680681925	0.009597850081581726	Leu	Pro	FALSE	NA	1	0	0	0	0	0	0	0	0	0	0	0	0	0	0	0	0	0	0	0	0	0	0	0	0	0	0	0	1	0	0	0	0	0	0	0	0	0	0	0	0	0	0	0	0	0	0	0	0	0	0	0	0	0	0	0	0	0	0	0	0	0	0	0	0	0	73.32000000000001	FALSE	FALSE	FALSE	87	0.004
AIFM3p.Arg370Met	AIFM3	0.00425128838256269	0.00519858598461218	0	0.012753865147688	NA	NA	NA	NA	NA	NA	0.0061281708680681925	0.009597850081581726	Met	Arg	FALSE	NA	1	0	0	0	0	0	0	0	0	0	0	0	0	0	0	0	0	0	0	0	0	0	0	0	0	0	0	0	1	0	0	0	0	0	0	0	0	0	0	0	0	0	0	0	0	0	0	0	0	0	0	0	0	0	0	0	0	0	0	0	0	0	0	0	0	0	73.61	FALSE	FALSE	FALSE	87	0.004
AIM1Lp.Asp699Asn	AIM1L	0.00425128838256269	0.00519858598461218	0	0.012753865147688	NA	NA	NA	NA	NA	NA	0.0061281708680681925	0.009597850081581726	Asn	Asp	FALSE	NA	1	0	0	0	0	0	0	0	0	0	0	0	0	0	0	0	0	0	0	0	0	0	0	0	0	0	0	0	1	0	0	0	0	0	0	0	0	0	0	0	0	0	0	0	0	0	0	0	0	0	0	0	0	0	0	0	0	0	0	0	0	0	0	0	0	0	73.31	FALSE	FALSE	FALSE	87	0.004
AIM1Lp.Glu322Ter	AIM1L	0.00425128838256269	0.00519858598461218	0	0.012753865147688	NA	NA	NA	NA	NA	NA	0.0061281708680681925	0.009597850081581726	Ter	Glu	FALSE	NA	1	0	0	0	0	0	0	0	0	0	0	0	0	0	0	0	0	0	0	0	0	0	0	0	0	0	0	0	1	0	0	0	0	0	0	0	0	0	0	0	0	0	0	0	0	0	0	0	0	0	0	0	0	0	0	0	0	0	0	0	0	0	0	0	0	0	73.02	FALSE	FALSE	FALSE	87	0.004
AIM1Lp.Lys210Arg	AIM1L	0.00425128838256269	0.00519858598461218	0	0.012753865147688	NA	NA	NA	NA	NA	NA	0.0061281708680681925	0.009597850081581726	Arg	Lys	TRUE	NA	1	0	0	0	0	0	0	0	0	0	0	0	0	0	0	0	0	0	0	0	0	0	0	0	0	0	0	0	1	0	0	0	0	0	0	0	0	0	0	0	0	0	0	0	0	0	0	0	0	0	0	0	0	0	0	0	0	0	0	0	0	0	0	0	0	0	73.54	FALSE	FALSE	FALSE	87	0.004
AIM1p.Ala1666Gly	AIM1	0.00425128838256269	0.00519858598461218	0	0.012753865147688	NA	NA	NA	NA	NA	NA	0.0061281708680681925	0.009597850081581726	Gly	Ala	FALSE	NA	1	0	0	0	0	0	0	0	0	0	0	0	0	0	0	0	0	0	0	0	0	0	0	0	0	0	0	0	1	0	0	0	0	0	0	0	0	0	0	0	0	0	0	0	0	0	0	0	0	0	0	0	0	0	0	0	0	0	0	0	0	0	0	0	0	0	72.88	FALSE	FALSE	FALSE	87	0.004
AIM1p.Glu881Val	AIM1	0.00425128838256269	0.00519858598461218	0	0.012753865147688	NA	NA	NA	NA	NA	NA	0.0061281708680681925	0.009597850081581726	Val	Glu	FALSE	NA	1	0	0	0	0	0	0	0	0	0	0	0	0	0	0	0	0	0	0	0	0	0	0	0	0	0	0	0	1	0	0	0	0	0	0	0	0	0	0	0	0	0	0	0	0	0	0	0	0	0	0	0	0	0	0	0	0	0	0	0	0	0	0	0	0	0	73.56	FALSE	FALSE	FALSE	87	0.004
AIM1p.Gly221Cys	AIM1	0.00425128838256269	0.00519858598461218	0	0.012753865147688	NA	NA	NA	NA	NA	NA	0.0061281708680681925	0.009597850081581726	Cys	Gly	TRUE	NA	1	0	0	0	0	0	0	0	0	0	0	0	0	0	0	0	0	0	0	0	0	0	0	0	0	0	0	0	1	0	0	0	0	0	0	0	0	0	0	0	0	0	0	0	0	0	0	0	0	0	0	0	0	0	0	0	0	0	0	0	0	0	0	0	0	0	73.15	FALSE	FALSE	FALSE	87	0.004
AIM1p.His1320Asn	AIM1	0.00425128838256269	0.00519858598461218	0	0.012753865147688	NA	NA	NA	NA	NA	NA	0.0061281708680681925	0.009597850081581726	Asn	His	FALSE	NA	1	0	0	0	0	0	0	0	0	0	0	0	0	0	0	0	0	0	0	0	0	0	0	0	0	0	0	0	1	0	0	0	0	0	0	0	0	0	0	0	0	0	0	0	0	0	0	0	0	0	0	0	0	0	0	0	0	0	0	0	0	0	0	0	0	0	73.26	FALSE	FALSE	FALSE	87	0.004
AIM1p.Ile1199Val	AIM1	0.00425128838256269	0.00519858598461218	0	0.012753865147688	NA	NA	NA	NA	NA	NA	0.0061281708680681925	0.009597850081581726	Val	Ile	FALSE	NA	1	0	0	0	0	0	0	0	0	0	0	0	0	0	0	0	0	0	0	0	0	0	0	0	0	0	0	0	1	0	0	0	0	0	0	0	0	0	0	0	0	0	0	0	0	0	0	0	0	0	0	0	0	0	0	0	0	0	0	0	0	0	0	0	0	0	73.63	FALSE	FALSE	FALSE	87	0.004
AIM2p.Lys277Asn	AIM2	0.00425128838256269	0.00519858598461218	0	0.012753865147688	NA	NA	NA	NA	NA	NA	0.0061281708680681925	0.009597850081581726	Asn	Lys	FALSE	NA	1	0	0	0	0	0	0	0	0	0	0	0	0	0	0	0	0	0	0	0	0	0	0	0	0	0	0	0	1	0	0	0	0	0	0	0	0	0	0	0	0	0	0	0	0	0	0	0	0	0	0	0	0	0	0	0	0	0	0	0	0	0	0	0	0	0	73.58	FALSE	FALSE	FALSE	87	0.004
AIPL1p.Glu276Ter	AIPL1	0.00425128838256269	0.00519858598461218	0	0.012753865147688	NA	NA	NA	NA	NA	NA	0.0061281708680681925	0.009597850081581726	Ter	Glu	FALSE	NA	1	0	0	0	0	0	0	0	0	0	0	0	0	0	0	0	0	0	0	0	0	0	0	0	0	0	0	0	1	0	0	0	0	0	0	0	0	0	0	0	0	0	0	0	0	0	0	0	0	0	0	0	0	0	0	0	0	0	0	0	0	0	0	0	0	0	73.78	FALSE	FALSE	FALSE	87	0.004
AJAP1p.Arg73Leu	AJAP1	0.00425128838256269	0.00519858598461218	0	0.012753865147688	NA	NA	NA	NA	NA	NA	0.0061281708680681925	0.009597850081581726	Leu	Arg	FALSE	NA	1	0	0	0	0	0	0	0	0	0	0	0	0	0	0	0	0	0	0	0	0	0	0	0	0	0	0	0	1	0	0	0	0	0	0	0	0	0	0	0	0	0	0	0	0	0	0	0	0	0	0	0	0	0	0	0	0	0	0	0	0	0	0	0	0	0	73.26	FALSE	FALSE	FALSE	87	0.004
AJAP1p.Gln160His	AJAP1	0.00425128838256269	0.00519858598461218	0	0.012753865147688	NA	NA	NA	NA	NA	NA	0.0061281708680681925	0.009597850081581726	His	Gln	TRUE	NA	1	0	0	0	0	0	0	0	0	0	0	0	0	0	0	0	0	0	0	0	0	0	0	0	0	0	0	0	1	0	0	0	0	0	0	0	0	0	0	0	0	0	0	0	0	0	0	0	0	0	0	0	0	0	0	0	0	0	0	0	0	0	0	0	0	0	73.91	FALSE	FALSE	FALSE	87	0.004
AJAP1p.Gly184Val	AJAP1	0.00425128838256269	0.00519858598461218	0	0.012753865147688	NA	NA	NA	NA	NA	NA	0.0061281708680681925	0.009597850081581726	Val	Gly	FALSE	NA	1	0	0	0	0	0	0	0	0	0	0	0	0	0	0	0	0	0	0	0	0	0	0	0	0	0	0	0	1	0	0	0	0	0	0	0	0	0	0	0	0	0	0	0	0	0	0	0	0	0	0	0	0	0	0	0	0	0	0	0	0	0	0	0	0	0	73.62	FALSE	FALSE	FALSE	87	0.004
AJUBAp.Lys376Asn	AJUBA	0.00425128838256269	0.00519858598461218	0	0.012753865147688	NA	NA	NA	NA	NA	NA	0.0061281708680681925	0.009597850081581726	Asn	Lys	FALSE	NA	1	0	0	0	0	0	0	0	0	0	0	0	0	0	0	0	0	0	0	0	0	0	0	0	0	0	0	0	1	0	0	0	0	0	0	0	0	0	0	0	0	0	0	0	0	0	0	0	0	0	0	0	0	0	0	0	0	0	0	0	0	0	0	0	0	0	74.08	FALSE	FALSE	FALSE	87	0.004
AK2p.Ala108Glu	AK2	0.00425128838256269	0.00519858598461218	0	0.012753865147688	NA	NA	NA	NA	NA	NA	0.0061281708680681925	0.009597850081581726	Glu	Ala	FALSE	NA	1	0	0	0	0	0	0	0	0	0	0	0	0	0	0	0	0	0	0	0	0	0	0	0	0	0	0	0	1	0	0	0	0	0	0	0	0	0	0	0	0	0	0	0	0	0	0	0	0	0	0	0	0	0	0	0	0	0	0	0	0	0	0	0	0	0	73.58	FALSE	FALSE	FALSE	87	0.004
AK2p.Gly100Cys	AK2	0.00425128838256269	0.00519858598461218	0	0.012753865147688	NA	NA	NA	NA	NA	NA	0.0061281708680681925	0.009597850081581726	Cys	Gly	TRUE	NA	1	0	0	0	0	0	0	0	0	0	0	0	0	0	0	0	0	0	0	0	0	0	0	0	0	0	0	0	1	0	0	0	0	0	0	0	0	0	0	0	0	0	0	0	0	0	0	0	0	0	0	0	0	0	0	0	0	0	0	0	0	0	0	0	0	0	73.35000000000001	FALSE	FALSE	FALSE	87	0.004
AK5p.Gly367Arg	AK5	0.00425128838256269	0.00519858598461218	0	0.012753865147688	NA	NA	NA	NA	NA	NA	0.0061281708680681925	0.009597850081581726	Arg	Gly	TRUE	NA	1	0	0	0	0	0	0	0	0	0	0	0	0	0	0	0	0	0	0	0	0	0	0	0	0	0	0	0	1	0	0	0	0	0	0	0	0	0	0	0	0	0	0	0	0	0	0	0	0	0	0	0	0	0	0	0	0	0	0	0	0	0	0	0	0	0	73.15	FALSE	FALSE	FALSE	87	0.004
AK5p.Pro221Gln	AK5	0.00425128838256269	0.00519858598461218	0	0.012753865147688	NA	NA	NA	NA	NA	NA	0.0061281708680681925	0.009597850081581726	Gln	Pro	FALSE	NA	1	0	0	0	0	0	0	0	0	0	0	0	0	0	0	0	0	0	0	0	0	0	0	0	0	0	0	0	1	0	0	0	0	0	0	0	0	0	0	0	0	0	0	0	0	0	0	0	0	0	0	0	0	0	0	0	0	0	0	0	0	0	0	0	0	0	73.39	FALSE	FALSE	FALSE	87	0.004
AK7p.Arg341Gln	AK7	0.00425128838256269	0.00519858598461218	0	0.012753865147688	NA	NA	NA	NA	NA	NA	0.0061281708680681925	0.009597850081581726	Gln	Arg	FALSE	NA	1	0	0	0	0	0	0	0	0	0	0	0	0	0	0	0	0	0	0	0	0	0	0	0	0	0	0	0	1	0	0	0	0	0	0	0	0	0	0	0	0	0	0	0	0	0	0	0	0	0	0	0	0	0	0	0	0	0	0	0	0	0	0	0	0	0	74.04	FALSE	FALSE	FALSE	87	0.004
AK7p.Glu48Asp	AK7	0.00425128838256269	0.00519858598461218	0	0.012753865147688	NA	NA	NA	NA	NA	NA	0.0061281708680681925	0.009597850081581726	Asp	Glu	FALSE	NA	1	0	0	0	0	0	0	0	0	0	0	0	0	0	0	0	0	0	0	0	0	0	0	0	0	0	0	0	1	0	0	0	0	0	0	0	0	0	0	0	0	0	0	0	0	0	0	0	0	0	0	0	0	0	0	0	0	0	0	0	0	0	0	0	0	0	72.94	FALSE	FALSE	FALSE	87	0.004
AK7p.Gly507Asp	AK7	0.00425128838256269	0.00519858598461218	0	0.012753865147688	NA	NA	NA	NA	NA	NA	0.0061281708680681925	0.009597850081581726	Asp	Gly	FALSE	NA	1	0	0	0	0	0	0	0	0	0	0	0	0	0	0	0	0	0	0	0	0	0	0	0	0	0	0	0	1	0	0	0	0	0	0	0	0	0	0	0	0	0	0	0	0	0	0	0	0	0	0	0	0	0	0	0	0	0	0	0	0	0	0	0	0	0	73.44	FALSE	FALSE	FALSE	87	0.004
AK8p.Arg150Met	AK8	0.00425128838256269	0.00519858598461218	0	0.012753865147688	NA	NA	NA	NA	NA	NA	0.0061281708680681925	0.009597850081581726	Met	Arg	FALSE	NA	1	0	0	0	0	0	0	0	0	0	0	0	0	0	0	0	0	0	0	0	0	0	0	0	0	0	0	0	1	0	0	0	0	0	0	0	0	0	0	0	0	0	0	0	0	0	0	0	0	0	0	0	0	0	0	0	0	0	0	0	0	0	0	0	0	0	73.58	FALSE	FALSE	FALSE	87	0.004
AK8p.Ile466Met	AK8	0.00425128838256269	0.00519858598461218	0	0.012753865147688	NA	NA	NA	NA	NA	NA	0.0061281708680681925	0.009597850081581726	Met	Ile	FALSE	NA	1	0	0	0	0	0	0	0	0	0	0	0	0	0	0	0	0	0	0	0	0	0	0	0	0	0	0	0	1	0	0	0	0	0	0	0	0	0	0	0	0	0	0	0	0	0	0	0	0	0	0	0	0	0	0	0	0	0	0	0	0	0	0	0	0	0	73.29	FALSE	FALSE	FALSE	87	0.004
AK8p.Met386Lys	AK8	0.00425128838256269	0.00519858598461218	0	0.012753865147688	NA	NA	NA	NA	NA	NA	0.0061281708680681925	0.009597850081581726	Lys	Met	TRUE	NA	1	0	0	0	0	0	0	0	0	0	0	0	0	0	0	0	0	0	0	0	0	0	0	0	0	0	0	0	1	0	0	0	0	0	0	0	0	0	0	0	0	0	0	0	0	0	0	0	0	0	0	0	0	0	0	0	0	0	0	0	0	0	0	0	0	0	72.49	FALSE	FALSE	FALSE	87	0.004
AK9p.Cys155Ser	AK9	0.00425128838256269	0.00519858598461218	0	0.012753865147688	NA	NA	NA	NA	NA	NA	0.0061281708680681925	0.009597850081581726	Ser	Cys	TRUE	NA	1	0	0	0	0	0	0	0	0	0	0	0	0	0	0	0	0	0	0	0	0	0	0	0	0	0	0	0	1	0	0	0	0	0	0	0	0	0	0	0	0	0	0	0	0	0	0	0	0	0	0	0	0	0	0	0	0	0	0	0	0	0	0	0	0	0	73.19	FALSE	FALSE	FALSE	87	0.004
AK9p.Pro11Ser	AK9	0.00425128838256269	0.00519858598461218	0	0.012753865147688	NA	NA	NA	NA	NA	NA	0.0061281708680681925	0.009597850081581726	Ser	Pro	TRUE	NA	1	0	0	0	0	0	0	0	0	0	0	0	0	0	0	0	0	0	0	0	0	0	0	0	0	0	0	0	1	0	0	0	0	0	0	0	0	0	0	0	0	0	0	0	0	0	0	0	0	0	0	0	0	0	0	0	0	0	0	0	0	0	0	0	0	0	73.94	FALSE	FALSE	FALSE	87	0.004
AKAP10p.Met351Val	AKAP10	0.00425128838256269	0.00519858598461218	0	0.012753865147688	NA	NA	NA	NA	NA	NA	0.0061281708680681925	0.009597850081581726	Val	Met	FALSE	NA	1	0	0	0	0	0	0	0	0	0	0	0	0	0	0	0	0	0	0	0	0	0	0	0	0	0	0	0	1	0	0	0	0	0	0	0	0	0	0	0	0	0	0	0	0	0	0	0	0	0	0	0	0	0	0	0	0	0	0	0	0	0	0	0	0	0	73.72	FALSE	FALSE	FALSE	87	0.004
AKAP10p.Phe198Ser	AKAP10	0.00425128838256269	0.00519858598461218	0	0.012753865147688	NA	NA	NA	NA	NA	NA	0.0061281708680681925	0.009597850081581726	Ser	Phe	TRUE	NA	1	0	0	0	0	0	0	0	0	0	0	0	0	0	0	0	0	0	0	0	0	0	0	0	0	0	0	0	1	0	0	0	0	0	0	0	0	0	0	0	0	0	0	0	0	0	0	0	0	0	0	0	0	0	0	0	0	0	0	0	0	0	0	0	0	0	73.99	FALSE	FALSE	FALSE	87	0.004
AKAP11p.His1846Leu	AKAP11	0.00425128838256269	0.00519858598461218	0	0.012753865147688	NA	NA	NA	NA	NA	NA	0.0061281708680681925	0.009597850081581726	Leu	His	FALSE	NA	1	0	0	0	0	0	0	0	0	0	0	0	0	0	0	0	0	0	0	0	0	0	0	0	0	0	0	0	1	0	0	0	0	0	0	0	0	0	0	0	0	0	0	0	0	0	0	0	0	0	0	0	0	0	0	0	0	0	0	0	0	0	0	0	0	0	73.88	FALSE	FALSE	FALSE	87	0.004
AKAP11p.Lys1377Thr	AKAP11	0.00425128838256269	0.00519858598461218	0	0.012753865147688	NA	NA	NA	NA	NA	NA	0.0061281708680681925	0.009597850081581726	Thr	Lys	TRUE	NA	1	0	0	0	0	0	0	0	0	0	0	0	0	0	0	0	0	0	0	0	0	0	0	0	0	0	0	0	1	0	0	0	0	0	0	0	0	0	0	0	0	0	0	0	0	0	0	0	0	0	0	0	0	0	0	0	0	0	0	0	0	0	0	0	0	0	73.46000000000001	FALSE	FALSE	FALSE	87	0.004
AKAP11p.Ser1740Cys	AKAP11	0.00425128838256269	0.00519858598461218	0	0.012753865147688	NA	NA	NA	NA	NA	NA	0.0061281708680681925	0.009597850081581726	Cys	Ser	TRUE	NA	1	0	0	0	0	0	0	0	0	0	0	0	0	0	0	0	0	0	0	0	0	0	0	0	0	0	0	0	1	0	0	0	0	0	0	0	0	0	0	0	0	0	0	0	0	0	0	0	0	0	0	0	0	0	0	0	0	0	0	0	0	0	0	0	0	0	73.77	FALSE	FALSE	FALSE	87	0.004
AKAP11p.Val1719Asp	AKAP11	0.00425128838256269	0.00519858598461218	0	0.012753865147688	NA	NA	NA	NA	NA	NA	0.0061281708680681925	0.009597850081581726	Asp	Val	FALSE	NA	1	0	0	0	0	0	0	0	0	0	0	0	0	0	0	0	0	0	0	0	0	0	0	0	0	0	0	0	1	0	0	0	0	0	0	0	0	0	0	0	0	0	0	0	0	0	0	0	0	0	0	0	0	0	0	0	0	0	0	0	0	0	0	0	0	0	73.45	FALSE	FALSE	FALSE	87	0.004
AKAP12p.Arg622Ser	AKAP12	0.00425128838256269	0.00519858598461218	0	0.012753865147688	NA	NA	NA	NA	NA	NA	0.0061281708680681925	0.009597850081581726	Ser	Arg	TRUE	NA	1	0	0	0	0	0	0	0	0	0	0	0	0	0	0	0	0	0	0	0	0	0	0	0	0	0	0	0	1	0	0	0	0	0	0	0	0	0	0	0	0	0	0	0	0	0	0	0	0	0	0	0	0	0	0	0	0	0	0	0	0	0	0	0	0	0	72.77	FALSE	FALSE	FALSE	87	0.004
AKAP12p.Glu1503Asp	AKAP12	0.00425128838256269	0.00519858598461218	0	0.012753865147688	NA	NA	NA	NA	NA	NA	0.0061281708680681925	0.009597850081581726	Asp	Glu	FALSE	NA	1	0	0	0	0	0	0	0	0	0	0	0	0	0	0	0	0	0	0	0	0	0	0	0	0	0	0	0	1	0	0	0	0	0	0	0	0	0	0	0	0	0	0	0	0	0	0	0	0	0	0	0	0	0	0	0	0	0	0	0	0	0	0	0	0	0	73.21000000000001	FALSE	FALSE	FALSE	87	0.004
AKAP12p.Glu267Ala	AKAP12	0.00425128838256269	0.00519858598461218	0	0.012753865147688	NA	NA	NA	NA	NA	NA	0.0061281708680681925	0.009597850081581726	Ala	Glu	FALSE	NA	1	0	0	0	0	0	0	0	0	0	0	0	0	0	0	0	0	0	0	0	0	0	0	0	0	0	0	0	1	0	0	0	0	0	0	0	0	0	0	0	0	0	0	0	0	0	0	0	0	0	0	0	0	0	0	0	0	0	0	0	0	0	0	0	0	0	73.77	FALSE	FALSE	FALSE	87	0.004
AKAP12p.Leu88Val	AKAP12	0.00425128838256269	0.00519858598461218	0	0.012753865147688	NA	NA	NA	NA	NA	NA	0.0061281708680681925	0.009597850081581726	Val	Leu	FALSE	NA	1	0	0	0	0	0	0	0	0	0	0	0	0	0	0	0	0	0	0	0	0	0	0	0	0	0	0	0	1	0	0	0	0	0	0	0	0	0	0	0	0	0	0	0	0	0	0	0	0	0	0	0	0	0	0	0	0	0	0	0	0	0	0	0	0	0	72.66	FALSE	FALSE	FALSE	87	0.004
AKAP12p.Pro1707His	AKAP12	0.00425128838256269	0.00519858598461218	0	0.012753865147688	NA	NA	NA	NA	NA	NA	0.0061281708680681925	0.009597850081581726	His	Pro	TRUE	NA	1	0	0	0	0	0	0	0	0	0	0	0	0	0	0	0	0	0	0	0	0	0	0	0	0	0	0	0	1	0	0	0	0	0	0	0	0	0	0	0	0	0	0	0	0	0	0	0	0	0	0	0	0	0	0	0	0	0	0	0	0	0	0	0	0	0	73.3	FALSE	FALSE	FALSE	87	0.004
AKAP13p.Asn2513Tyr	AKAP13	0.00425128838256269	0.00519858598461218	0	0.012753865147688	NA	NA	NA	NA	NA	NA	0.0061281708680681925	0.009597850081581726	Tyr	Asn	TRUE	NA	1	0	0	0	0	0	0	0	0	0	0	0	0	0	0	0	0	0	0	0	0	0	0	0	0	0	0	0	1	0	0	0	0	0	0	0	0	0	0	0	0	0	0	0	0	0	0	0	0	0	0	0	0	0	0	0	0	0	0	0	0	0	0	0	0	0	73.71000000000001	FALSE	FALSE	FALSE	87	0.004
AKAP13p.Asp782Gly	AKAP13	0.00425128838256269	0.00519858598461218	0	0.012753865147688	NA	NA	NA	NA	NA	NA	0.0061281708680681925	0.009597850081581726	Gly	Asp	FALSE	NA	1	0	0	0	0	0	0	0	0	0	0	0	0	0	0	0	0	0	0	0	0	0	0	0	0	0	0	0	1	0	0	0	0	0	0	0	0	0	0	0	0	0	0	0	0	0	0	0	0	0	0	0	0	0	0	0	0	0	0	0	0	0	0	0	0	0	73.97	FALSE	FALSE	FALSE	87	0.004
AKAP13p.His2405Arg	AKAP13	0.00425128838256269	0.00519858598461218	0	0.012753865147688	NA	NA	NA	NA	NA	NA	0.0061281708680681925	0.009597850081581726	Arg	His	TRUE	NA	1	0	0	0	0	0	0	0	0	0	0	0	0	0	0	0	0	0	0	0	0	0	0	0	0	0	0	0	1	0	0	0	0	0	0	0	0	0	0	0	0	0	0	0	0	0	0	0	0	0	0	0	0	0	0	0	0	0	0	0	0	0	0	0	0	0	73.75	FALSE	FALSE	FALSE	87	0.004
AKAP13p.His246Tyr	AKAP13	0.00425128838256269	0.00519858598461218	0	0.012753865147688	NA	NA	NA	NA	NA	NA	0.0061281708680681925	0.009597850081581726	Tyr	His	TRUE	NA	1	0	0	0	0	0	0	0	0	0	0	0	0	0	0	0	0	0	0	0	0	0	0	0	0	0	0	0	1	0	0	0	0	0	0	0	0	0	0	0	0	0	0	0	0	0	0	0	0	0	0	0	0	0	0	0	0	0	0	0	0	0	0	0	0	0	74.05	FALSE	FALSE	FALSE	87	0.004
AKAP13p.Lys2300Arg	AKAP13	0.00425128838256269	0.00519858598461218	0	0.012753865147688	NA	NA	NA	NA	NA	NA	0.0061281708680681925	0.009597850081581726	Arg	Lys	TRUE	NA	1	0	0	0	0	0	0	0	0	0	0	0	0	0	0	0	0	0	0	0	0	0	0	0	0	0	0	0	1	0	0	0	0	0	0	0	0	0	0	0	0	0	0	0	0	0	0	0	0	0	0	0	0	0	0	0	0	0	0	0	0	0	0	0	0	0	73.91	FALSE	FALSE	FALSE	87	0.004
AKAP13p.Met769Val	AKAP13	0.00425128838256269	0.00519858598461218	0	0.012753865147688	NA	NA	NA	NA	NA	NA	0.0061281708680681925	0.009597850081581726	Val	Met	FALSE	NA	1	0	0	0	0	0	0	0	0	0	0	0	0	0	0	0	0	0	0	0	0	0	0	0	0	0	0	0	1	0	0	0	0	0	0	0	0	0	0	0	0	0	0	0	0	0	0	0	0	0	0	0	0	0	0	0	0	0	0	0	0	0	0	0	0	0	74.21000000000001	FALSE	FALSE	FALSE	87	0.004
AKAP13p.Val672Leu	AKAP13	0.00425128838256269	0.00519858598461218	0	0.012753865147688	NA	NA	NA	NA	NA	NA	0.0061281708680681925	0.009597850081581726	Leu	Val	FALSE	NA	1	0	0	0	0	0	0	0	0	0	0	0	0	0	0	0	0	0	0	0	0	0	0	0	0	0	0	0	1	0	0	0	0	0	0	0	0	0	0	0	0	0	0	0	0	0	0	0	0	0	0	0	0	0	0	0	0	0	0	0	0	0	0	0	0	0	73.37	FALSE	FALSE	FALSE	87	0.004
AKAP17Ap.Gln306Leu	AKAP17A	0.00425128838256269	0.00519858598461218	0	0.012753865147688	NA	NA	NA	NA	NA	NA	0.0061281708680681925	0.009597850081581726	Leu	Gln	FALSE	NA	1	0	0	0	0	0	0	0	0	0	0	0	0	0	0	0	0	0	0	0	0	0	0	0	0	0	0	0	1	0	0	0	0	0	0	0	0	0	0	0	0	0	0	0	0	0	0	0	0	0	0	0	0	0	0	0	0	0	0	0	0	0	0	0	0	0	73.44	FALSE	FALSE	FALSE	87	0.004
AKAP17Ap.Glu297Lys	AKAP17A	0.00425128838256269	0.00519858598461218	0	0.012753865147688	NA	NA	NA	NA	NA	NA	0.0061281708680681925	0.009597850081581726	Lys	Glu	TRUE	NA	1	0	0	0	0	0	0	0	0	0	0	0	0	0	0	0	0	0	0	0	0	0	0	0	0	0	0	0	1	0	0	0	0	0	0	0	0	0	0	0	0	0	0	0	0	0	0	0	0	0	0	0	0	0	0	0	0	0	0	0	0	0	0	0	0	0	74.16	FALSE	FALSE	FALSE	87	0.004
AKAP17Ap.Gly143Arg	AKAP17A	0.00425128838256269	0.00519858598461218	0	0.012753865147688	NA	NA	NA	NA	NA	NA	0.0061281708680681925	0.009597850081581726	Arg	Gly	TRUE	NA	1	0	0	0	0	0	0	0	0	0	0	0	0	0	0	0	0	0	0	0	0	0	0	0	0	0	0	0	1	0	0	0	0	0	0	0	0	0	0	0	0	0	0	0	0	0	0	0	0	0	0	0	0	0	0	0	0	0	0	0	0	0	0	0	0	0	73.52	FALSE	FALSE	FALSE	87	0.004
AKAP1p.Cys487Tyr	AKAP1	0.00425128838256269	0.00519858598461218	0	0.012753865147688	NA	NA	NA	NA	NA	NA	0.0061281708680681925	0.009597850081581726	Tyr	Cys	TRUE	NA	1	0	0	0	0	0	0	0	0	0	0	0	0	0	0	0	0	0	0	0	0	0	0	0	0	0	0	0	1	0	0	0	0	0	0	0	0	0	0	0	0	0	0	0	0	0	0	0	0	0	0	0	0	0	0	0	0	0	0	0	0	0	0	0	0	0	73.44	FALSE	FALSE	FALSE	87	0.004
AKAP1p.Gly246Arg	AKAP1	0.00425128838256269	0.00519858598461218	0	0.012753865147688	NA	NA	NA	NA	NA	NA	0.0061281708680681925	0.009597850081581726	Arg	Gly	TRUE	NA	1	0	0	0	0	0	0	0	0	0	0	0	0	0	0	0	0	0	0	0	0	0	0	0	0	0	0	0	1	0	0	0	0	0	0	0	0	0	0	0	0	0	0	0	0	0	0	0	0	0	0	0	0	0	0	0	0	0	0	0	0	0	0	0	0	0	73.12	FALSE	FALSE	FALSE	87	0.004
AKAP1p.Ser235Gly	AKAP1	0.00425128838256269	0.00519858598461218	0	0.012753865147688	NA	NA	NA	NA	NA	NA	0.0061281708680681925	0.009597850081581726	Gly	Ser	FALSE	NA	1	0	0	0	0	0	0	0	0	0	0	0	0	0	0	0	0	0	0	0	0	0	0	0	0	0	0	0	1	0	0	0	0	0	0	0	0	0	0	0	0	0	0	0	0	0	0	0	0	0	0	0	0	0	0	0	0	0	0	0	0	0	0	0	0	0	73.25	FALSE	FALSE	FALSE	87	0.004
AKAP3p.Gly13Ter	AKAP3	0.00425128838256269	0.00519858598461218	0	0.012753865147688	NA	NA	NA	NA	NA	NA	0.0061281708680681925	0.009597850081581726	Ter	Gly	FALSE	NA	1	0	0	0	0	0	0	0	0	0	0	0	0	0	0	0	0	0	0	0	0	0	0	0	0	0	0	0	1	0	0	0	0	0	0	0	0	0	0	0	0	0	0	0	0	0	0	0	0	0	0	0	0	0	0	0	0	0	0	0	0	0	0	0	0	0	73.69	FALSE	FALSE	FALSE	87	0.004
AKAP3p.Lys213Thr	AKAP3	0.00425128838256269	0.00519858598461218	0	0.012753865147688	NA	NA	NA	NA	NA	NA	0.0061281708680681925	0.009597850081581726	Thr	Lys	TRUE	NA	1	0	0	0	0	0	0	0	0	0	0	0	0	0	0	0	0	0	0	0	0	0	0	0	0	0	0	0	1	0	0	0	0	0	0	0	0	0	0	0	0	0	0	0	0	0	0	0	0	0	0	0	0	0	0	0	0	0	0	0	0	0	0	0	0	0	72.82000000000001	FALSE	FALSE	FALSE	87	0.004
AKAP3p.Pro497Ala	AKAP3	0.00425128838256269	0.00519858598461218	0	0.012753865147688	NA	NA	NA	NA	NA	NA	0.0061281708680681925	0.009597850081581726	Ala	Pro	FALSE	NA	1	0	0	0	0	0	0	0	0	0	0	0	0	0	0	0	0	0	0	0	0	0	0	0	0	0	0	0	1	0	0	0	0	0	0	0	0	0	0	0	0	0	0	0	0	0	0	0	0	0	0	0	0	0	0	0	0	0	0	0	0	0	0	0	0	0	73.81	FALSE	FALSE	FALSE	87	0.004
AKAP4p.Ala728Glu	AKAP4	0.00425128838256269	0.00519858598461218	0	0.012753865147688	NA	NA	NA	NA	NA	NA	0.0061281708680681925	0.009597850081581726	Glu	Ala	FALSE	NA	1	0	0	0	0	0	0	0	0	0	0	0	0	0	0	0	0	0	0	0	0	0	0	0	0	0	0	0	1	0	0	0	0	0	0	0	0	0	0	0	0	0	0	0	0	0	0	0	0	0	0	0	0	0	0	0	0	0	0	0	0	0	0	0	0	0	73.91	FALSE	FALSE	FALSE	87	0.004
AKAP4p.Lys713Ter	AKAP4	0.00425128838256269	0.00519858598461218	0	0.012753865147688	NA	NA	NA	NA	NA	NA	0.0061281708680681925	0.009597850081581726	Ter	Lys	FALSE	NA	1	0	0	0	0	0	0	0	0	0	0	0	0	0	0	0	0	0	0	0	0	0	0	0	0	0	0	0	1	0	0	0	0	0	0	0	0	0	0	0	0	0	0	0	0	0	0	0	0	0	0	0	0	0	0	0	0	0	0	0	0	0	0	0	0	0	73.74	FALSE	FALSE	FALSE	87	0.004
AKAP6p.Arg1187Cys	AKAP6	0.00425128838256269	0.00519858598461218	0	0.012753865147688	NA	NA	NA	NA	NA	NA	0.0061281708680681925	0.009597850081581726	Cys	Arg	TRUE	NA	1	0	0	0	0	0	0	0	0	0	0	0	0	0	0	0	0	0	0	0	0	0	0	0	0	0	0	0	1	0	0	0	0	0	0	0	0	0	0	0	0	0	0	0	0	0	0	0	0	0	0	0	0	0	0	0	0	0	0	0	0	0	0	0	0	0	73.59	FALSE	FALSE	FALSE	87	0.004
AKAP6p.Gln1474Lys	AKAP6	0.00425128838256269	0.00519858598461218	0	0.012753865147688	NA	NA	NA	NA	NA	NA	0.0061281708680681925	0.009597850081581726	Lys	Gln	TRUE	NA	1	0	0	0	0	0	0	0	0	0	0	0	0	0	0	0	0	0	0	0	0	0	0	0	0	0	0	0	1	0	0	0	0	0	0	0	0	0	0	0	0	0	0	0	0	0	0	0	0	0	0	0	0	0	0	0	0	0	0	0	0	0	0	0	0	0	73.19	FALSE	FALSE	FALSE	87	0.004
AKAP6p.Gly1670Cys	AKAP6	0.00425128838256269	0.00519858598461218	0	0.012753865147688	NA	NA	NA	NA	NA	NA	0.0061281708680681925	0.009597850081581726	Cys	Gly	TRUE	NA	1	0	0	0	0	0	0	0	0	0	0	0	0	0	0	0	0	0	0	0	0	0	0	0	0	0	0	0	1	0	0	0	0	0	0	0	0	0	0	0	0	0	0	0	0	0	0	0	0	0	0	0	0	0	0	0	0	0	0	0	0	0	0	0	0	0	73.16	FALSE	FALSE	FALSE	87	0.004
AKAP6p.Leu1079Gln	AKAP6	0.00425128838256269	0.00519858598461218	0	0.012753865147688	NA	NA	NA	NA	NA	NA	0.0061281708680681925	0.009597850081581726	Gln	Leu	FALSE	NA	1	0	0	0	0	0	0	0	0	0	0	0	0	0	0	0	0	0	0	0	0	0	0	0	0	0	0	0	1	0	0	0	0	0	0	0	0	0	0	0	0	0	0	0	0	0	0	0	0	0	0	0	0	0	0	0	0	0	0	0	0	0	0	0	0	0	73.72	FALSE	FALSE	FALSE	87	0.004
AKAP6p.Pro1309Gln	AKAP6	0.00425128838256269	0.00519858598461218	0	0.012753865147688	NA	NA	NA	NA	NA	NA	0.0061281708680681925	0.009597850081581726	Gln	Pro	FALSE	NA	1	0	0	0	0	0	0	0	0	0	0	0	0	0	0	0	0	0	0	0	0	0	0	0	0	0	0	0	1	0	0	0	0	0	0	0	0	0	0	0	0	0	0	0	0	0	0	0	0	0	0	0	0	0	0	0	0	0	0	0	0	0	0	0	0	0	73.8	FALSE	FALSE	FALSE	87	0.004
AKAP6p.Pro1423Gln	AKAP6	0.00425128838256269	0.00519858598461218	0	0.012753865147688	NA	NA	NA	NA	NA	NA	0.0061281708680681925	0.009597850081581726	Gln	Pro	FALSE	NA	1	0	0	0	0	0	0	0	0	0	0	0	0	0	0	0	0	0	0	0	0	0	0	0	0	0	0	0	1	0	0	0	0	0	0	0	0	0	0	0	0	0	0	0	0	0	0	0	0	0	0	0	0	0	0	0	0	0	0	0	0	0	0	0	0	0	73.79	FALSE	FALSE	FALSE	87	0.004
AKAP7p.Ser280Tyr	AKAP7	0.00425128838256269	0.00519858598461218	0	0.012753865147688	NA	NA	NA	NA	NA	NA	0.0061281708680681925	0.009597850081581726	Tyr	Ser	TRUE	NA	1	0	0	0	0	0	0	0	0	0	0	0	0	0	0	0	0	0	0	0	0	0	0	0	0	0	0	0	1	0	0	0	0	0	0	0	0	0	0	0	0	0	0	0	0	0	0	0	0	0	0	0	0	0	0	0	0	0	0	0	0	0	0	0	0	0	73.37	FALSE	FALSE	FALSE	87	0.004
AKAP8Lp.Gly198Trp	AKAP8L	0.00425128838256269	0.00519858598461218	0	0.012753865147688	NA	NA	NA	NA	NA	NA	0.0061281708680681925	0.009597850081581726	Trp	Gly	FALSE	NA	1	0	0	0	0	0	0	0	0	0	0	0	0	0	0	0	0	0	0	0	0	0	0	0	0	0	0	0	1	0	0	0	0	0	0	0	0	0	0	0	0	0	0	0	0	0	0	0	0	0	0	0	0	0	0	0	0	0	0	0	0	0	0	0	0	0	73.8	FALSE	FALSE	FALSE	87	0.004
AKAP8p.Gly340Ter	AKAP8	0.00425128838256269	0.00519858598461218	0	0.012753865147688	NA	NA	NA	NA	NA	NA	0.0061281708680681925	0.009597850081581726	Ter	Gly	FALSE	NA	1	0	0	0	0	0	0	0	0	0	0	0	0	0	0	0	0	0	0	0	0	0	0	0	0	0	0	0	1	0	0	0	0	0	0	0	0	0	0	0	0	0	0	0	0	0	0	0	0	0	0	0	0	0	0	0	0	0	0	0	0	0	0	0	0	0	72.93	FALSE	FALSE	FALSE	87	0.004
AKAP8p.Pro489Leu	AKAP8	0.00425128838256269	0.00519858598461218	0	0.012753865147688	NA	NA	NA	NA	NA	NA	0.0061281708680681925	0.009597850081581726	Leu	Pro	FALSE	NA	1	0	0	0	0	0	0	0	0	0	0	0	0	0	0	0	0	0	0	0	0	0	0	0	0	0	0	0	1	0	0	0	0	0	0	0	0	0	0	0	0	0	0	0	0	0	0	0	0	0	0	0	0	0	0	0	0	0	0	0	0	0	0	0	0	0	74.16	FALSE	FALSE	FALSE	87	0.004
AKAP9p.Asn687Lys	AKAP9	0.00425128838256269	0.00519858598461218	0	0.012753865147688	NA	NA	NA	NA	NA	NA	0.0061281708680681925	0.009597850081581726	Lys	Asn	TRUE	2	1	0	0	0	0	0	0	0	0	0	0	0	0	0	0	0	0	0	0	0	0	0	0	0	0	0	0	0	1	0	0	0	0	0	0	0	0	0	0	0	0	0	0	0	0	0	0	0	0	0	0	0	0	0	0	0	0	0	0	0	0	0	0	0	0	0	73.8	FALSE	FALSE	FALSE	87	0.004
AKAP9p.Asp262Asn	AKAP9	0.00425128838256269	0.00519858598461218	0	0.012753865147688	NA	NA	NA	NA	NA	NA	0.0061281708680681925	0.009597850081581726	Asn	Asp	FALSE	2	1	0	0	0	0	0	0	0	0	0	0	0	0	0	0	0	0	0	0	0	0	0	0	0	0	0	0	0	1	0	0	0	0	0	0	0	0	0	0	0	0	0	0	0	0	0	0	0	0	0	0	0	0	0	0	0	0	0	0	0	0	0	0	0	0	0	73.61	FALSE	FALSE	FALSE	87	0.004
AKAP9p.Glu1921Gln	AKAP9	0.00425128838256269	0.00519858598461218	0	0.012753865147688	NA	NA	NA	NA	NA	NA	0.0061281708680681925	0.009597850081581726	Gln	Glu	FALSE	2	1	0	0	0	0	0	0	0	0	0	0	0	0	0	0	0	0	0	0	0	0	0	0	0	0	0	0	0	1	0	0	0	0	0	0	0	0	0	0	0	0	0	0	0	0	0	0	0	0	0	0	0	0	0	0	0	0	0	0	0	0	0	0	0	0	0	73.64	FALSE	FALSE	FALSE	87	0.004
AKAP9p.Leu3164Met	AKAP9	0.00425128838256269	0.00519858598461218	0	0.012753865147688	NA	NA	NA	NA	NA	NA	0.0061281708680681925	0.009597850081581726	Met	Leu	FALSE	2	1	0	0	0	0	0	0	0	0	0	0	0	0	0	0	0	0	0	0	0	0	0	0	0	0	0	0	0	1	0	0	0	0	0	0	0	0	0	0	0	0	0	0	0	0	0	0	0	0	0	0	0	0	0	0	0	0	0	0	0	0	0	0	0	0	0	73.86	FALSE	FALSE	FALSE	87	0.004
AKAP9p.Lys2787Asn	AKAP9	0.00425128838256269	0.00519858598461218	0	0.012753865147688	NA	NA	NA	NA	NA	NA	0.0061281708680681925	0.009597850081581726	Asn	Lys	FALSE	2	1	0	0	0	0	0	0	0	0	0	0	0	0	0	0	0	0	0	0	0	0	0	0	0	0	0	0	0	1	0	0	0	0	0	0	0	0	0	0	0	0	0	0	0	0	0	0	0	0	0	0	0	0	0	0	0	0	0	0	0	0	0	0	0	0	0	74.12	FALSE	FALSE	FALSE	87	0.004
AKAP9p.Lys327Asn	AKAP9	0.00425128838256269	0.00519858598461218	0	0.012753865147688	NA	NA	NA	NA	NA	NA	0.0061281708680681925	0.009597850081581726	Asn	Lys	FALSE	2	1	0	0	0	0	0	0	0	0	0	0	0	0	0	0	0	0	0	0	0	0	0	0	0	0	0	0	0	1	0	0	0	0	0	0	0	0	0	0	0	0	0	0	0	0	0	0	0	0	0	0	0	0	0	0	0	0	0	0	0	0	0	0	0	0	0	73.48	FALSE	FALSE	FALSE	87	0.004
AKAP9p.Lys664Ter	AKAP9	0.00425128838256269	0.00519858598461218	0	0.012753865147688	NA	NA	NA	NA	NA	NA	0.0061281708680681925	0.009597850081581726	Ter	Lys	FALSE	2	1	0	0	0	0	0	0	0	0	0	0	0	0	0	0	0	0	0	0	0	0	0	0	0	0	0	0	0	1	0	0	0	0	0	0	0	0	0	0	0	0	0	0	0	0	0	0	0	0	0	0	0	0	0	0	0	0	0	0	0	0	0	0	0	0	0	74.12	FALSE	FALSE	FALSE	87	0.004
AKAP9p.Met1049Leu	AKAP9	0.00425128838256269	0.00519858598461218	0	0.012753865147688	NA	NA	NA	NA	NA	NA	0.0061281708680681925	0.009597850081581726	Leu	Met	FALSE	2	1	0	0	0	0	0	0	0	0	0	0	0	0	0	0	0	0	0	0	0	0	0	0	0	0	0	0	0	1	0	0	0	0	0	0	0	0	0	0	0	0	0	0	0	0	0	0	0	0	0	0	0	0	0	0	0	0	0	0	0	0	0	0	0	0	0	74.05	FALSE	FALSE	FALSE	87	0.004
AKAP9p.Pro3843Leu	AKAP9	0.00425128838256269	0.00519858598461218	0	0.012753865147688	NA	NA	NA	NA	NA	NA	0.0061281708680681925	0.009597850081581726	Leu	Pro	FALSE	2	1	0	0	0	0	0	0	0	0	0	0	0	0	0	0	0	0	0	0	0	0	0	0	0	0	0	0	0	1	0	0	0	0	0	0	0	0	0	0	0	0	0	0	0	0	0	0	0	0	0	0	0	0	0	0	0	0	0	0	0	0	0	0	0	0	0	74.06	FALSE	FALSE	FALSE	87	0.004
AKAP9p.Ser1017Asn	AKAP9	0.00425128838256269	0.00519858598461218	0	0.012753865147688	NA	NA	NA	NA	NA	NA	0.0061281708680681925	0.009597850081581726	Asn	Ser	FALSE	2	1	0	0	0	0	0	0	0	0	0	0	0	0	0	0	0	0	0	0	0	0	0	0	0	0	0	0	0	1	0	0	0	0	0	0	0	0	0	0	0	0	0	0	0	0	0	0	0	0	0	0	0	0	0	0	0	0	0	0	0	0	0	0	0	0	0	73.31	FALSE	FALSE	FALSE	87	0.004
AKAP9p.Ser1549Ter	AKAP9	0.00425128838256269	0.00519858598461218	0	0.012753865147688	NA	NA	NA	NA	NA	NA	0.0061281708680681925	0.009597850081581726	Ter	Ser	FALSE	2	1	0	0	0	0	0	0	0	0	0	0	0	0	0	0	0	0	0	0	0	0	0	0	0	0	0	0	0	1	0	0	0	0	0	0	0	0	0	0	0	0	0	0	0	0	0	0	0	0	0	0	0	0	0	0	0	0	0	0	0	0	0	0	0	0	0	72.92	FALSE	FALSE	FALSE	87	0.004
AKAP9p.Ser915Thr	AKAP9	0.00425128838256269	0.00519858598461218	0	0.012753865147688	NA	NA	NA	NA	NA	NA	0.0061281708680681925	0.009597850081581726	Thr	Ser	TRUE	2	1	0	0	0	0	0	0	0	0	0	0	0	0	0	0	0	0	0	0	0	0	0	0	0	0	0	0	0	1	0	0	0	0	0	0	0	0	0	0	0	0	0	0	0	0	0	0	0	0	0	0	0	0	0	0	0	0	0	0	0	0	0	0	0	0	0	73.60000000000001	FALSE	FALSE	FALSE	87	0.004
AKAP9p.Thr2620Ser	AKAP9	0.00425128838256269	0.00519858598461218	0	0.012753865147688	NA	NA	NA	NA	NA	NA	0.0061281708680681925	0.009597850081581726	Ser	Thr	TRUE	2	1	0	0	0	0	0	0	0	0	0	0	0	0	0	0	0	0	0	0	0	0	0	0	0	0	0	0	0	1	0	0	0	0	0	0	0	0	0	0	0	0	0	0	0	0	0	0	0	0	0	0	0	0	0	0	0	0	0	0	0	0	0	0	0	0	0	73.28	FALSE	FALSE	FALSE	87	0.004
AKIP1p.Leu189Ter	AKIP1	0.00425128838256269	0.00519858598461218	0	0.012753865147688	NA	NA	NA	NA	NA	NA	0.0061281708680681925	0.009597850081581726	Ter	Leu	FALSE	NA	1	0	0	0	0	0	0	0	0	0	0	0	0	0	0	0	0	0	0	0	0	0	0	0	0	0	0	0	1	0	0	0	0	0	0	0	0	0	0	0	0	0	0	0	0	0	0	0	0	0	0	0	0	0	0	0	0	0	0	0	0	0	0	0	0	0	73.74	FALSE	FALSE	FALSE	87	0.004
AKIRIN1p.Pro187Thr	AKIRIN1	0.00425128838256269	0.00519858598461218	0	0.012753865147688	NA	NA	NA	NA	NA	NA	0.0061281708680681925	0.009597850081581726	Thr	Pro	TRUE	NA	1	0	0	0	0	0	0	0	0	0	0	0	0	0	0	0	0	0	0	0	0	0	0	0	0	0	0	0	1	0	0	0	0	0	0	0	0	0	0	0	0	0	0	0	0	0	0	0	0	0	0	0	0	0	0	0	0	0	0	0	0	0	0	0	0	0	73.4	FALSE	FALSE	FALSE	87	0.004
AKNAD1p.Asn616Tyr	AKNAD1	0.00425128838256269	0.00519858598461218	0	0.012753865147688	NA	NA	NA	NA	NA	NA	0.0061281708680681925	0.009597850081581726	Tyr	Asn	TRUE	NA	1	0	0	0	0	0	0	0	0	0	0	0	0	0	0	0	0	0	0	0	0	0	0	0	0	0	0	0	1	0	0	0	0	0	0	0	0	0	0	0	0	0	0	0	0	0	0	0	0	0	0	0	0	0	0	0	0	0	0	0	0	0	0	0	0	0	73.69	FALSE	FALSE	FALSE	87	0.004
AKNAD1p.Pro674Ser	AKNAD1	0.00425128838256269	0.00519858598461218	0	0.012753865147688	NA	NA	NA	NA	NA	NA	0.0061281708680681925	0.009597850081581726	Ser	Pro	TRUE	NA	1	0	0	0	0	0	0	0	0	0	0	0	0	0	0	0	0	0	0	0	0	0	0	0	0	0	0	0	1	0	0	0	0	0	0	0	0	0	0	0	0	0	0	0	0	0	0	0	0	0	0	0	0	0	0	0	0	0	0	0	0	0	0	0	0	0	73.46000000000001	FALSE	FALSE	FALSE	87	0.004
AKNAD1p.Ser207Arg	AKNAD1	0.00425128838256269	0.00519858598461218	0	0.012753865147688	NA	NA	NA	NA	NA	NA	0.0061281708680681925	0.009597850081581726	Arg	Ser	TRUE	NA	1	0	0	0	0	0	0	0	0	0	0	0	0	0	0	0	0	0	0	0	0	0	0	0	0	0	0	0	1	0	0	0	0	0	0	0	0	0	0	0	0	0	0	0	0	0	0	0	0	0	0	0	0	0	0	0	0	0	0	0	0	0	0	0	0	0	73.53	FALSE	FALSE	FALSE	87	0.004
AKNAp.Ala137Thr	AKNA	0.00425128838256269	0.00519858598461218	0	0.012753865147688	NA	NA	NA	NA	NA	NA	0.0061281708680681925	0.009597850081581726	Thr	Ala	TRUE	NA	1	0	0	0	0	0	0	0	0	0	0	0	0	0	0	0	0	0	0	0	0	0	0	0	0	0	0	0	1	0	0	0	0	0	0	0	0	0	0	0	0	0	0	0	0	0	0	0	0	0	0	0	0	0	0	0	0	0	0	0	0	0	0	0	0	0	73.8	FALSE	FALSE	FALSE	87	0.004
AKNAp.Glu135Val	AKNA	0.00425128838256269	0.00519858598461218	0	0.012753865147688	NA	NA	NA	NA	NA	NA	0.0061281708680681925	0.009597850081581726	Val	Glu	FALSE	NA	1	0	0	0	0	0	0	0	0	0	0	0	0	0	0	0	0	0	0	0	0	0	0	0	0	0	0	0	1	0	0	0	0	0	0	0	0	0	0	0	0	0	0	0	0	0	0	0	0	0	0	0	0	0	0	0	0	0	0	0	0	0	0	0	0	0	72.81	FALSE	FALSE	FALSE	87	0.004
AKNAp.Gly1278Trp	AKNA	0.00425128838256269	0.00519858598461218	0	0.012753865147688	NA	NA	NA	NA	NA	NA	0.0061281708680681925	0.009597850081581726	Trp	Gly	FALSE	NA	1	0	0	0	0	0	0	0	0	0	0	0	0	0	0	0	0	0	0	0	0	0	0	0	0	0	0	0	1	0	0	0	0	0	0	0	0	0	0	0	0	0	0	0	0	0	0	0	0	0	0	0	0	0	0	0	0	0	0	0	0	0	0	0	0	0	73.81	FALSE	FALSE	FALSE	87	0.004
AKNAp.Gly16Val	AKNA	0.00425128838256269	0.00519858598461218	0	0.012753865147688	NA	NA	NA	NA	NA	NA	0.0061281708680681925	0.009597850081581726	Val	Gly	FALSE	NA	1	0	0	0	0	0	0	0	0	0	0	0	0	0	0	0	0	0	0	0	0	0	0	0	0	0	0	0	1	0	0	0	0	0	0	0	0	0	0	0	0	0	0	0	0	0	0	0	0	0	0	0	0	0	0	0	0	0	0	0	0	0	0	0	0	0	73.28	FALSE	FALSE	FALSE	87	0.004
AKNAp.Pro1263Gln	AKNA	0.00425128838256269	0.00519858598461218	0	0.012753865147688	NA	NA	NA	NA	NA	NA	0.0061281708680681925	0.009597850081581726	Gln	Pro	FALSE	NA	1	0	0	0	0	0	0	0	0	0	0	0	0	0	0	0	0	0	0	0	0	0	0	0	0	0	0	0	1	0	0	0	0	0	0	0	0	0	0	0	0	0	0	0	0	0	0	0	0	0	0	0	0	0	0	0	0	0	0	0	0	0	0	0	0	0	73.78	FALSE	FALSE	FALSE	87	0.004
AKNAp.Ser1228Tyr	AKNA	0.00425128838256269	0.00519858598461218	0	0.012753865147688	NA	NA	NA	NA	NA	NA	0.0061281708680681925	0.009597850081581726	Tyr	Ser	TRUE	NA	1	0	0	0	0	0	0	0	0	0	0	0	0	0	0	0	0	0	0	0	0	0	0	0	0	0	0	0	1	0	0	0	0	0	0	0	0	0	0	0	0	0	0	0	0	0	0	0	0	0	0	0	0	0	0	0	0	0	0	0	0	0	0	0	0	0	74.08	FALSE	FALSE	FALSE	87	0.004
AKNAp.Thr121Ala	AKNA	0.00425128838256269	0.00519858598461218	0	0.012753865147688	NA	NA	NA	NA	NA	NA	0.0061281708680681925	0.009597850081581726	Ala	Thr	FALSE	NA	1	0	0	0	0	0	0	0	0	0	0	0	0	0	0	0	0	0	0	0	0	0	0	0	0	0	0	0	1	0	0	0	0	0	0	0	0	0	0	0	0	0	0	0	0	0	0	0	0	0	0	0	0	0	0	0	0	0	0	0	0	0	0	0	0	0	73.59	FALSE	FALSE	FALSE	87	0.004
AKR1A1p.Asn295Ser	AKR1A1	0.00425128838256269	0.00519858598461218	0	0.012753865147688	NA	NA	NA	NA	NA	NA	0.0061281708680681925	0.009597850081581726	Ser	Asn	TRUE	NA	1	0	0	0	0	0	0	0	0	0	0	0	0	0	0	0	0	0	0	0	0	0	0	0	0	0	0	0	1	0	0	0	0	0	0	0	0	0	0	0	0	0	0	0	0	0	0	0	0	0	0	0	0	0	0	0	0	0	0	0	0	0	0	0	0	0	73.44	FALSE	FALSE	FALSE	87	0.004
AKR1A1p.Gly307Val	AKR1A1	0.00425128838256269	0.00519858598461218	0	0.012753865147688	NA	NA	NA	NA	NA	NA	0.0061281708680681925	0.009597850081581726	Val	Gly	FALSE	NA	1	0	0	0	0	0	0	0	0	0	0	0	0	0	0	0	0	0	0	0	0	0	0	0	0	0	0	0	1	0	0	0	0	0	0	0	0	0	0	0	0	0	0	0	0	0	0	0	0	0	0	0	0	0	0	0	0	0	0	0	0	0	0	0	0	0	73.78	FALSE	FALSE	FALSE	87	0.004
AKR1A1p.Phe118Ile	AKR1A1	0.00425128838256269	0.00519858598461218	0	0.012753865147688	NA	NA	NA	NA	NA	NA	0.0061281708680681925	0.009597850081581726	Ile	Phe	FALSE	NA	1	0	0	0	0	0	0	0	0	0	0	0	0	0	0	0	0	0	0	0	0	0	0	0	0	0	0	0	1	0	0	0	0	0	0	0	0	0	0	0	0	0	0	0	0	0	0	0	0	0	0	0	0	0	0	0	0	0	0	0	0	0	0	0	0	0	73.33	FALSE	FALSE	FALSE	87	0.004
AKR1B10p.Ser163Arg	AKR1B10	0.00425128838256269	0.00519858598461218	0	0.012753865147688	NA	NA	NA	NA	NA	NA	0.0061281708680681925	0.009597850081581726	Arg	Ser	TRUE	NA	1	0	0	0	0	0	0	0	0	0	0	0	0	0	0	0	0	0	0	0	0	0	0	0	0	0	0	0	1	0	0	0	0	0	0	0	0	0	0	0	0	0	0	0	0	0	0	0	0	0	0	0	0	0	0	0	0	0	0	0	0	0	0	0	0	0	73.66	FALSE	FALSE	FALSE	87	0.004
AKR1B15p.Asn285Lys	AKR1B15	0.00425128838256269	0.00519858598461218	0	0.012753865147688	NA	NA	NA	NA	NA	NA	0.0061281708680681925	0.009597850081581726	Lys	Asn	TRUE	NA	1	0	0	0	0	0	0	0	0	0	0	0	0	0	0	0	0	0	0	0	0	0	0	0	0	0	0	0	1	0	0	0	0	0	0	0	0	0	0	0	0	0	0	0	0	0	0	0	0	0	0	0	0	0	0	0	0	0	0	0	0	0	0	0	0	0	73.66	FALSE	FALSE	FALSE	87	0.004
AKR1B15p.Lys119Gln	AKR1B15	0.00425128838256269	0.00519858598461218	0	0.012753865147688	NA	NA	NA	NA	NA	NA	0.0061281708680681925	0.009597850081581726	Gln	Lys	FALSE	NA	1	0	0	0	0	0	0	0	0	0	0	0	0	0	0	0	0	0	0	0	0	0	0	0	0	0	0	0	1	0	0	0	0	0	0	0	0	0	0	0	0	0	0	0	0	0	0	0	0	0	0	0	0	0	0	0	0	0	0	0	0	0	0	0	0	0	73.49	FALSE	FALSE	FALSE	87	0.004
AKR1B15p.Lys270Arg	AKR1B15	0.00425128838256269	0.00519858598461218	0	0.012753865147688	NA	NA	NA	NA	NA	NA	0.0061281708680681925	0.009597850081581726	Arg	Lys	TRUE	NA	1	0	0	0	0	0	0	0	0	0	0	0	0	0	0	0	0	0	0	0	0	0	0	0	0	0	0	0	1	0	0	0	0	0	0	0	0	0	0	0	0	0	0	0	0	0	0	0	0	0	0	0	0	0	0	0	0	0	0	0	0	0	0	0	0	0	73.86	FALSE	FALSE	FALSE	87	0.004
AKR1C1p.Asp156Tyr	AKR1C1	0.00425128838256269	0.00519858598461218	0	0.012753865147688	NA	NA	NA	NA	NA	NA	0.0061281708680681925	0.009597850081581726	Tyr	Asp	TRUE	NA	1	0	0	0	0	0	0	0	0	0	0	0	0	0	0	0	0	0	0	0	0	0	0	0	0	0	0	0	1	0	0	0	0	0	0	0	0	0	0	0	0	0	0	0	0	0	0	0	0	0	0	0	0	0	0	0	0	0	0	0	0	0	0	0	0	0	73.69	FALSE	FALSE	FALSE	87	0.004
AKR1C3p.Ser87Cys	AKR1C3	0.00425128838256269	0.00519858598461218	0	0.012753865147688	NA	NA	NA	NA	NA	NA	0.0061281708680681925	0.009597850081581726	Cys	Ser	TRUE	NA	1	0	0	0	0	0	0	0	0	0	0	0	0	0	0	0	0	0	0	0	0	0	0	0	0	0	0	0	1	0	0	0	0	0	0	0	0	0	0	0	0	0	0	0	0	0	0	0	0	0	0	0	0	0	0	0	0	0	0	0	0	0	0	0	0	0	73.8	FALSE	FALSE	FALSE	87	0.004
AKR7A3p.Ile163Val	AKR7A3	0.00425128838256269	0.00519858598461218	0	0.012753865147688	NA	NA	NA	NA	NA	NA	0.0061281708680681925	0.009597850081581726	Val	Ile	FALSE	NA	1	0	0	0	0	0	0	0	0	0	0	0	0	0	0	0	0	0	0	0	0	0	0	0	0	0	0	0	1	0	0	0	0	0	0	0	0	0	0	0	0	0	0	0	0	0	0	0	0	0	0	0	0	0	0	0	0	0	0	0	0	0	0	0	0	0	73.44	FALSE	FALSE	FALSE	87	0.004
AKR7A3p.Val311Ile	AKR7A3	0.00425128838256269	0.00519858598461218	0	0.012753865147688	NA	NA	NA	NA	NA	NA	0.0061281708680681925	0.009597850081581726	Ile	Val	FALSE	NA	1	0	0	0	0	0	0	0	0	0	0	0	0	0	0	0	0	0	0	0	0	0	0	0	0	0	0	0	1	0	0	0	0	0	0	0	0	0	0	0	0	0	0	0	0	0	0	0	0	0	0	0	0	0	0	0	0	0	0	0	0	0	0	0	0	0	73.85000000000001	FALSE	FALSE	FALSE	87	0.004
AKT1S1p.Pro205His	AKT1S1	0.00425128838256269	0.00519858598461218	0	0.012753865147688	NA	NA	NA	NA	NA	NA	0.0061281708680681925	0.009597850081581726	His	Pro	TRUE	NA	1	0	0	0	0	0	0	0	0	0	0	0	0	0	0	0	0	0	0	0	0	0	0	0	0	0	0	0	1	0	0	0	0	0	0	0	0	0	0	0	0	0	0	0	0	0	0	0	0	0	0	0	0	0	0	0	0	0	0	0	0	0	0	0	0	0	74.57000000000001	FALSE	FALSE	TRUE	87	0.004
AKT2p.Asp270Glu	AKT2	0.00425128838256269	0.00519858598461218	0	0.012753865147688	NA	NA	NA	NA	NA	NA	0.0061281708680681925	0.009597850081581726	Glu	Asp	FALSE	1	1	0	0	0	0	0	0	0	0	0	0	0	0	0	0	0	0	0	0	0	0	0	0	0	0	0	0	0	1	0	0	0	0	0	0	0	0	0	0	0	0	0	0	0	0	0	0	0	0	0	0	0	0	0	0	0	0	0	0	0	0	0	0	0	0	0	74.15	FALSE	FALSE	TRUE	87	0.004
AKT2p.Asp324His	AKT2	0.00425128838256269	0.00519858598461218	0	0.012753865147688	NA	NA	NA	NA	NA	NA	0.0061281708680681925	0.009597850081581726	His	Asp	TRUE	1	1	0	0	0	0	0	0	0	0	0	0	0	0	0	0	0	0	0	0	0	0	0	0	0	0	0	0	0	1	0	0	0	0	0	0	0	0	0	0	0	0	0	0	0	0	0	0	0	0	0	0	0	0	0	0	0	0	0	0	0	0	0	0	0	0	0	73.96000000000001	FALSE	FALSE	TRUE	87	0.004
AKT2p.Gln429Glu	AKT2	0.00425128838256269	0.00519858598461218	0	0.012753865147688	NA	NA	NA	NA	NA	NA	0.0061281708680681925	0.009597850081581726	Glu	Gln	FALSE	1	1	0	0	0	0	0	0	0	0	0	0	0	0	0	0	0	0	0	0	0	0	0	0	0	0	0	0	0	1	0	0	0	0	0	0	0	0	0	0	0	0	0	0	0	0	0	0	0	0	0	0	0	0	0	0	0	0	0	0	0	0	0	0	0	0	0	73.74	FALSE	FALSE	TRUE	87	0.004
AKT2p.Met136Ile	AKT2	0.00425128838256269	0.00519858598461218	0	0.012753865147688	NA	NA	NA	NA	NA	NA	0.0061281708680681925	0.009597850081581726	Ile	Met	FALSE	1	1	0	0	0	0	0	0	0	0	0	0	0	0	0	0	0	0	0	0	0	0	0	0	0	0	0	0	0	1	0	0	0	0	0	0	0	0	0	0	0	0	0	0	0	0	0	0	0	0	0	0	0	0	0	0	0	0	0	0	0	0	0	0	0	0	0	73.32000000000001	FALSE	FALSE	TRUE	87	0.004
AKT2p.Met229Thr	AKT2	0.00425128838256269	0.00519858598461218	0	0.012753865147688	NA	NA	NA	NA	NA	NA	0.0061281708680681925	0.009597850081581726	Thr	Met	TRUE	1	1	0	0	0	0	0	0	0	0	0	0	0	0	0	0	0	0	0	0	0	0	0	0	0	0	0	0	0	1	0	0	0	0	0	0	0	0	0	0	0	0	0	0	0	0	0	0	0	0	0	0	0	0	0	0	0	0	0	0	0	0	0	0	0	0	0	73.42	FALSE	FALSE	TRUE	87	0.004
AKT3p.Gly16Val	AKT3	0.00425128838256269	0.00519858598461218	0	0.012753865147688	NA	NA	NA	NA	NA	NA	0.0061281708680681925	0.009597850081581726	Val	Gly	FALSE	2	1	0	0	0	0	0	0	0	0	0	0	0	0	0	0	0	0	0	0	0	0	0	0	0	0	0	0	0	1	0	0	0	0	0	0	0	0	0	0	0	0	0	0	0	0	0	0	0	0	0	0	0	0	0	0	0	0	0	0	0	0	0	0	0	0	0	73.42	FALSE	FALSE	TRUE	87	0.004
AKTIPp.Lys45Glu	AKTIP	0.00425128838256269	0.00519858598461218	0	0.012753865147688	NA	NA	NA	NA	NA	NA	0.0061281708680681925	0.009597850081581726	Glu	Lys	FALSE	NA	1	0	0	0	0	0	0	0	0	0	0	0	0	0	0	0	0	0	0	0	0	0	0	0	0	0	0	0	1	0	0	0	0	0	0	0	0	0	0	0	0	0	0	0	0	0	0	0	0	0	0	0	0	0	0	0	0	0	0	0	0	0	0	0	0	0	73.19	FALSE	FALSE	FALSE	87	0.004
AL031666.2p.Leu122Ile	AL03166	0.00425128838256269	0.00519858598461218	0	0.012753865147688	NA	NA	NA	NA	NA	NA	0.0061281708680681925	0.009597850081581726	Ile	Leu	FALSE	NA	1	0	0	0	0	0	0	0	0	0	0	0	0	0	0	0	0	0	0	0	0	0	0	0	0	0	0	0	1	0	0	0	0	0	0	0	0	0	0	0	0	0	0	0	0	0	0	0	0	0	0	0	0	0	0	0	0	0	0	0	0	0	0	0	0	0	73.03	FALSE	FALSE	FALSE	87	0.004
ALADp.Met64Val	ALAD	0.00425128838256269	0.00519858598461218	0	0.012753865147688	NA	NA	NA	NA	NA	NA	0.0061281708680681925	0.009597850081581726	Val	Met	FALSE	NA	1	0	0	0	0	0	0	0	0	0	0	0	0	0	0	0	0	0	0	0	0	0	0	0	0	0	0	0	1	0	0	0	0	0	0	0	0	0	0	0	0	0	0	0	0	0	0	0	0	0	0	0	0	0	0	0	0	0	0	0	0	0	0	0	0	0	73.14	FALSE	FALSE	FALSE	87	0.004
ALAS1p.Phe18Leu	ALAS1	0.00425128838256269	0.00519858598461218	0	0.012753865147688	NA	NA	NA	NA	NA	NA	0.0061281708680681925	0.009597850081581726	Leu	Phe	FALSE	NA	1	0	0	0	0	0	0	0	0	0	0	0	0	0	0	0	0	0	0	0	0	0	0	0	0	0	0	0	1	0	0	0	0	0	0	0	0	0	0	0	0	0	0	0	0	0	0	0	0	0	0	0	0	0	0	0	0	0	0	0	0	0	0	0	0	0	73.75	FALSE	FALSE	FALSE	87	0.004
ALAS1p.Val75Ala	ALAS1	0.00425128838256269	0.00519858598461218	0	0.012753865147688	NA	NA	NA	NA	NA	NA	0.0061281708680681925	0.009597850081581726	Ala	Val	FALSE	NA	1	0	0	0	0	0	0	0	0	0	0	0	0	0	0	0	0	0	0	0	0	0	0	0	0	0	0	0	1	0	0	0	0	0	0	0	0	0	0	0	0	0	0	0	0	0	0	0	0	0	0	0	0	0	0	0	0	0	0	0	0	0	0	0	0	0	73.92	FALSE	FALSE	FALSE	87	0.004
ALAS2p.Glu530Ter	ALAS2	0.00425128838256269	0.00519858598461218	0	0.012753865147688	NA	NA	NA	NA	NA	NA	0.0061281708680681925	0.009597850081581726	Ter	Glu	FALSE	NA	1	0	0	0	0	0	0	0	0	0	0	0	0	0	0	0	0	0	0	0	0	0	0	0	0	0	0	0	1	0	0	0	0	0	0	0	0	0	0	0	0	0	0	0	0	0	0	0	0	0	0	0	0	0	0	0	0	0	0	0	0	0	0	0	0	0	74.16	FALSE	FALSE	FALSE	87	0.004
ALAS2p.Met426Val	ALAS2	0.00425128838256269	0.00519858598461218	0	0.012753865147688	NA	NA	NA	NA	NA	NA	0.0061281708680681925	0.009597850081581726	Val	Met	FALSE	NA	1	0	0	0	0	0	0	0	0	0	0	0	0	0	0	0	0	0	0	0	0	0	0	0	0	0	0	0	1	0	0	0	0	0	0	0	0	0	0	0	0	0	0	0	0	0	0	0	0	0	0	0	0	0	0	0	0	0	0	0	0	0	0	0	0	0	73.28	FALSE	FALSE	FALSE	87	0.004
ALBp.Ala241Gly	ALB	0.00425128838256269	0.00519858598461218	0	0.012753865147688	NA	NA	NA	NA	NA	NA	0.0061281708680681925	0.009597850081581726	Gly	Ala	FALSE	NA	1	0	0	0	0	0	0	0	0	0	0	0	0	0	0	0	0	0	0	0	0	0	0	0	0	0	0	0	1	0	0	0	0	0	0	0	0	0	0	0	0	0	0	0	0	0	0	0	0	0	0	0	0	0	0	0	0	0	0	0	0	0	0	0	0	0	74.33	FALSE	FALSE	FALSE	87	0.004
ALBp.Ile537Val	ALB	0.00425128838256269	0.00519858598461218	0	0.012753865147688	NA	NA	NA	NA	NA	NA	0.0061281708680681925	0.009597850081581726	Val	Ile	FALSE	NA	1	0	0	0	0	0	0	0	0	0	0	0	0	0	0	0	0	0	0	0	0	0	0	0	0	0	0	0	1	0	0	0	0	0	0	0	0	0	0	0	0	0	0	0	0	0	0	0	0	0	0	0	0	0	0	0	0	0	0	0	0	0	0	0	0	0	73.9	FALSE	FALSE	FALSE	87	0.004
ALBp.Lys548Asn	ALB	0.00425128838256269	0.00519858598461218	0	0.012753865147688	NA	NA	NA	NA	NA	NA	0.0061281708680681925	0.009597850081581726	Asn	Lys	FALSE	NA	1	0	0	0	0	0	0	0	0	0	0	0	0	0	0	0	0	0	0	0	0	0	0	0	0	0	0	0	1	0	0	0	0	0	0	0	0	0	0	0	0	0	0	0	0	0	0	0	0	0	0	0	0	0	0	0	0	0	0	0	0	0	0	0	0	0	73.82000000000001	FALSE	FALSE	FALSE	87	0.004
ALCAMp.Gly428Arg	ALCAM	0.00425128838256269	0.00519858598461218	0	0.012753865147688	NA	NA	NA	NA	NA	NA	0.0061281708680681925	0.009597850081581726	Arg	Gly	TRUE	NA	1	0	0	0	0	0	0	0	0	0	0	0	0	0	0	0	0	0	0	0	0	0	0	0	0	0	0	0	1	0	0	0	0	0	0	0	0	0	0	0	0	0	0	0	0	0	0	0	0	0	0	0	0	0	0	0	0	0	0	0	0	0	0	0	0	0	73.96000000000001	FALSE	FALSE	FALSE	87	0.004
ALDH16A1p.Asp136Asn	ALDH16A1	0.00425128838256269	0.00519858598461218	0	0.012753865147688	NA	NA	NA	NA	NA	NA	0.0061281708680681925	0.009597850081581726	Asn	Asp	FALSE	NA	1	0	0	0	0	0	0	0	0	0	0	0	0	0	0	0	0	0	0	0	0	0	0	0	0	0	0	0	1	0	0	0	0	0	0	0	0	0	0	0	0	0	0	0	0	0	0	0	0	0	0	0	0	0	0	0	0	0	0	0	0	0	0	0	0	0	73.5	FALSE	FALSE	FALSE	87	0.004
ALDH16A1p.Gly421Trp	ALDH16A1	0.00425128838256269	0.00519858598461218	0	0.012753865147688	NA	NA	NA	NA	NA	NA	0.0061281708680681925	0.009597850081581726	Trp	Gly	FALSE	NA	1	0	0	0	0	0	0	0	0	0	0	0	0	0	0	0	0	0	0	0	0	0	0	0	0	0	0	0	1	0	0	0	0	0	0	0	0	0	0	0	0	0	0	0	0	0	0	0	0	0	0	0	0	0	0	0	0	0	0	0	0	0	0	0	0	0	74.04	FALSE	FALSE	FALSE	87	0.004
ALDH16A1p.Gly476Trp	ALDH16A1	0.00425128838256269	0.00519858598461218	0	0.012753865147688	NA	NA	NA	NA	NA	NA	0.0061281708680681925	0.009597850081581726	Trp	Gly	FALSE	NA	1	0	0	0	0	0	0	0	0	0	0	0	0	0	0	0	0	0	0	0	0	0	0	0	0	0	0	0	1	0	0	0	0	0	0	0	0	0	0	0	0	0	0	0	0	0	0	0	0	0	0	0	0	0	0	0	0	0	0	0	0	0	0	0	0	0	73.84	FALSE	FALSE	FALSE	87	0.004
ALDH16A1p.Gly561Ser	ALDH16A1	0.00425128838256269	0.00519858598461218	0	0.012753865147688	NA	NA	NA	NA	NA	NA	0.0061281708680681925	0.009597850081581726	Ser	Gly	TRUE	NA	1	0	0	0	0	0	0	0	0	0	0	0	0	0	0	0	0	0	0	0	0	0	0	0	0	0	0	0	1	0	0	0	0	0	0	0	0	0	0	0	0	0	0	0	0	0	0	0	0	0	0	0	0	0	0	0	0	0	0	0	0	0	0	0	0	0	73.16	FALSE	FALSE	FALSE	87	0.004
ALDH16A1p.Pro772Gln	ALDH16A1	0.00425128838256269	0.00519858598461218	0	0.012753865147688	NA	NA	NA	NA	NA	NA	0.0061281708680681925	0.009597850081581726	Gln	Pro	FALSE	NA	1	0	0	0	0	0	0	0	0	0	0	0	0	0	0	0	0	0	0	0	0	0	0	0	0	0	0	0	1	0	0	0	0	0	0	0	0	0	0	0	0	0	0	0	0	0	0	0	0	0	0	0	0	0	0	0	0	0	0	0	0	0	0	0	0	0	73.5	FALSE	FALSE	FALSE	87	0.004
ALDH16A1p.Thr690Ser	ALDH16A1	0.00425128838256269	0.00519858598461218	0	0.012753865147688	NA	NA	NA	NA	NA	NA	0.0061281708680681925	0.009597850081581726	Ser	Thr	TRUE	NA	1	0	0	0	0	0	0	0	0	0	0	0	0	0	0	0	0	0	0	0	0	0	0	0	0	0	0	0	1	0	0	0	0	0	0	0	0	0	0	0	0	0	0	0	0	0	0	0	0	0	0	0	0	0	0	0	0	0	0	0	0	0	0	0	0	0	73.33	FALSE	FALSE	FALSE	87	0.004
ALDH16A1p.Val722Glu	ALDH16A1	0.00425128838256269	0.00519858598461218	0	0.012753865147688	NA	NA	NA	NA	NA	NA	0.0061281708680681925	0.009597850081581726	Glu	Val	FALSE	NA	1	0	0	0	0	0	0	0	0	0	0	0	0	0	0	0	0	0	0	0	0	0	0	0	0	0	0	0	1	0	0	0	0	0	0	0	0	0	0	0	0	0	0	0	0	0	0	0	0	0	0	0	0	0	0	0	0	0	0	0	0	0	0	0	0	0	73.36	FALSE	FALSE	FALSE	87	0.004
ALDH1A1p.Val191Ala	ALDH1A1	0.00425128838256269	0.00519858598461218	0	0.012753865147688	NA	NA	NA	NA	NA	NA	0.0061281708680681925	0.009597850081581726	Ala	Val	FALSE	NA	1	0	0	0	0	0	0	0	0	0	0	0	0	0	0	0	0	0	0	0	0	0	0	0	0	0	0	0	1	0	0	0	0	0	0	0	0	0	0	0	0	0	0	0	0	0	0	0	0	0	0	0	0	0	0	0	0	0	0	0	0	0	0	0	0	0	73.27	FALSE	FALSE	FALSE	87	0.004
ALDH1A2p.Arg282Ser	ALDH1A2	0.00425128838256269	0.00519858598461218	0	0.012753865147688	NA	NA	NA	NA	NA	NA	0.0061281708680681925	0.009597850081581726	Ser	Arg	TRUE	NA	1	0	0	0	0	0	0	0	0	0	0	0	0	0	0	0	0	0	0	0	0	0	0	0	0	0	0	0	1	0	0	0	0	0	0	0	0	0	0	0	0	0	0	0	0	0	0	0	0	0	0	0	0	0	0	0	0	0	0	0	0	0	0	0	0	0	73.31	FALSE	FALSE	FALSE	87	0.004
ALDH1B1p.Arg3Leu	ALDH1B1	0.00425128838256269	0.00519858598461218	0	0.012753865147688	NA	NA	NA	NA	NA	NA	0.0061281708680681925	0.009597850081581726	Leu	Arg	FALSE	NA	1	0	0	0	0	0	0	0	0	0	0	0	0	0	0	0	0	0	0	0	0	0	0	0	0	0	0	0	1	0	0	0	0	0	0	0	0	0	0	0	0	0	0	0	0	0	0	0	0	0	0	0	0	0	0	0	0	0	0	0	0	0	0	0	0	0	72.94	FALSE	FALSE	FALSE	87	0.004
ALDH1B1p.Tyr442His	ALDH1B1	0.00425128838256269	0.00519858598461218	0	0.012753865147688	NA	NA	NA	NA	NA	NA	0.0061281708680681925	0.009597850081581726	His	Tyr	TRUE	NA	1	0	0	0	0	0	0	0	0	0	0	0	0	0	0	0	0	0	0	0	0	0	0	0	0	0	0	0	1	0	0	0	0	0	0	0	0	0	0	0	0	0	0	0	0	0	0	0	0	0	0	0	0	0	0	0	0	0	0	0	0	0	0	0	0	0	73.99	FALSE	FALSE	FALSE	87	0.004
ALDH1L1p.Ala478Thr	ALDH1L1	0.00425128838256269	0.00519858598461218	0	0.012753865147688	NA	NA	NA	NA	NA	NA	0.0061281708680681925	0.009597850081581726	Thr	Ala	TRUE	NA	1	0	0	0	0	0	0	0	0	0	0	0	0	0	0	0	0	0	0	0	0	0	0	0	0	0	0	0	1	0	0	0	0	0	0	0	0	0	0	0	0	0	0	0	0	0	0	0	0	0	0	0	0	0	0	0	0	0	0	0	0	0	0	0	0	0	72.54	FALSE	FALSE	FALSE	87	0.004
ALDH1L1p.Cys597Arg	ALDH1L1	0.00425128838256269	0.00519858598461218	0	0.012753865147688	NA	NA	NA	NA	NA	NA	0.0061281708680681925	0.009597850081581726	Arg	Cys	TRUE	NA	1	0	0	0	0	0	0	0	0	0	0	0	0	0	0	0	0	0	0	0	0	0	0	0	0	0	0	0	1	0	0	0	0	0	0	0	0	0	0	0	0	0	0	0	0	0	0	0	0	0	0	0	0	0	0	0	0	0	0	0	0	0	0	0	0	0	73.3	FALSE	FALSE	FALSE	87	0.004
ALDH1L1p.Gly575Trp	ALDH1L1	0.00425128838256269	0.00519858598461218	0	0.012753865147688	NA	NA	NA	NA	NA	NA	0.0061281708680681925	0.009597850081581726	Trp	Gly	FALSE	NA	1	0	0	0	0	0	0	0	0	0	0	0	0	0	0	0	0	0	0	0	0	0	0	0	0	0	0	0	1	0	0	0	0	0	0	0	0	0	0	0	0	0	0	0	0	0	0	0	0	0	0	0	0	0	0	0	0	0	0	0	0	0	0	0	0	0	73.73	FALSE	FALSE	FALSE	87	0.004
ALDH1L1p.Phe796Val	ALDH1L1	0.00425128838256269	0.00519858598461218	0	0.012753865147688	NA	NA	NA	NA	NA	NA	0.0061281708680681925	0.009597850081581726	Val	Phe	FALSE	NA	1	0	0	0	0	0	0	0	0	0	0	0	0	0	0	0	0	0	0	0	0	0	0	0	0	0	0	0	1	0	0	0	0	0	0	0	0	0	0	0	0	0	0	0	0	0	0	0	0	0	0	0	0	0	0	0	0	0	0	0	0	0	0	0	0	0	73.45	FALSE	FALSE	FALSE	87	0.004
ALDH1L1p.Val475Leu	ALDH1L1	0.00425128838256269	0.00519858598461218	0	0.012753865147688	NA	NA	NA	NA	NA	NA	0.0061281708680681925	0.009597850081581726	Leu	Val	FALSE	NA	1	0	0	0	0	0	0	0	0	0	0	0	0	0	0	0	0	0	0	0	0	0	0	0	0	0	0	0	1	0	0	0	0	0	0	0	0	0	0	0	0	0	0	0	0	0	0	0	0	0	0	0	0	0	0	0	0	0	0	0	0	0	0	0	0	0	73.55	FALSE	FALSE	FALSE	87	0.004
ALDH1L2p.Ala197Asp	ALDH1L2	0.00425128838256269	0.00519858598461218	0	0.012753865147688	NA	NA	NA	NA	NA	NA	0.0061281708680681925	0.009597850081581726	Asp	Ala	FALSE	NA	1	0	0	0	0	0	0	0	0	0	0	0	0	0	0	0	0	0	0	0	0	0	0	0	0	0	0	0	1	0	0	0	0	0	0	0	0	0	0	0	0	0	0	0	0	0	0	0	0	0	0	0	0	0	0	0	0	0	0	0	0	0	0	0	0	0	73.36	FALSE	FALSE	FALSE	87	0.004
ALDH1L2p.Ile729Met	ALDH1L2	0.00425128838256269	0.00519858598461218	0	0.012753865147688	NA	NA	NA	NA	NA	NA	0.0061281708680681925	0.009597850081581726	Met	Ile	FALSE	NA	1	0	0	0	0	0	0	0	0	0	0	0	0	0	0	0	0	0	0	0	0	0	0	0	0	0	0	0	1	0	0	0	0	0	0	0	0	0	0	0	0	0	0	0	0	0	0	0	0	0	0	0	0	0	0	0	0	0	0	0	0	0	0	0	0	0	73.5	FALSE	FALSE	FALSE	87	0.004
ALDH2p.Ala121Thr	ALDH2	0.00425128838256269	0.00519858598461218	0	0.012753865147688	NA	NA	NA	NA	NA	NA	0.0061281708680681925	0.009597850081581726	Thr	Ala	TRUE	2	1	0	0	0	0	0	0	0	0	0	0	0	0	0	0	0	0	0	0	0	0	0	0	0	0	0	0	0	1	0	0	0	0	0	0	0	0	0	0	0	0	0	0	0	0	0	0	0	0	0	0	0	0	0	0	0	0	0	0	0	0	0	0	0	0	0	73.44	FALSE	FALSE	FALSE	87	0.004
ALDH2p.Gly229Asp	ALDH2	0.00425128838256269	0.00519858598461218	0	0.012753865147688	NA	NA	NA	NA	NA	NA	0.0061281708680681925	0.009597850081581726	Asp	Gly	FALSE	2	1	0	0	0	0	0	0	0	0	0	0	0	0	0	0	0	0	0	0	0	0	0	0	0	0	0	0	0	1	0	0	0	0	0	0	0	0	0	0	0	0	0	0	0	0	0	0	0	0	0	0	0	0	0	0	0	0	0	0	0	0	0	0	0	0	0	72.95	FALSE	FALSE	FALSE	87	0.004
ALDH2p.Tyr170His	ALDH2	0.00425128838256269	0.00519858598461218	0	0.012753865147688	NA	NA	NA	NA	NA	NA	0.0061281708680681925	0.009597850081581726	His	Tyr	TRUE	2	1	0	0	0	0	0	0	0	0	0	0	0	0	0	0	0	0	0	0	0	0	0	0	0	0	0	0	0	1	0	0	0	0	0	0	0	0	0	0	0	0	0	0	0	0	0	0	0	0	0	0	0	0	0	0	0	0	0	0	0	0	0	0	0	0	0	73.5	FALSE	FALSE	FALSE	87	0.004
ALDH3A1p.Pro445Gln	ALDH3A1	0.00425128838256269	0.00519858598461218	0	0.012753865147688	NA	NA	NA	NA	NA	NA	0.0061281708680681925	0.009597850081581726	Gln	Pro	FALSE	NA	1	0	0	0	0	0	0	0	0	0	0	0	0	0	0	0	0	0	0	0	0	0	0	0	0	0	0	0	1	0	0	0	0	0	0	0	0	0	0	0	0	0	0	0	0	0	0	0	0	0	0	0	0	0	0	0	0	0	0	0	0	0	0	0	0	0	74.77	FALSE	FALSE	FALSE	87	0.004
ALDH3A1p.Val441Ala	ALDH3A1	0.00425128838256269	0.00519858598461218	0	0.012753865147688	NA	NA	NA	NA	NA	NA	0.0061281708680681925	0.009597850081581726	Ala	Val	FALSE	NA	1	0	0	0	0	0	0	0	0	0	0	0	0	0	0	0	0	0	0	0	0	0	0	0	0	0	0	0	1	0	0	0	0	0	0	0	0	0	0	0	0	0	0	0	0	0	0	0	0	0	0	0	0	0	0	0	0	0	0	0	0	0	0	0	0	0	73.12	FALSE	FALSE	FALSE	87	0.004
ALDH3A2p.Arg373Gln	ALDH3A2	0.00425128838256269	0.00519858598461218	0	0.012753865147688	NA	NA	NA	NA	NA	NA	0.0061281708680681925	0.009597850081581726	Gln	Arg	FALSE	NA	1	0	0	0	0	0	0	0	0	0	0	0	0	0	0	0	0	0	0	0	0	0	0	0	0	0	0	0	1	0	0	0	0	0	0	0	0	0	0	0	0	0	0	0	0	0	0	0	0	0	0	0	0	0	0	0	0	0	0	0	0	0	0	0	0	0	73.98	FALSE	FALSE	FALSE	87	0.004
ALDH3A2p.His368Arg	ALDH3A2	0.00425128838256269	0.00519858598461218	0	0.012753865147688	NA	NA	NA	NA	NA	NA	0.0061281708680681925	0.009597850081581726	Arg	His	TRUE	NA	1	0	0	0	0	0	0	0	0	0	0	0	0	0	0	0	0	0	0	0	0	0	0	0	0	0	0	0	1	0	0	0	0	0	0	0	0	0	0	0	0	0	0	0	0	0	0	0	0	0	0	0	0	0	0	0	0	0	0	0	0	0	0	0	0	0	73.78	FALSE	FALSE	FALSE	87	0.004
ALDH3A2p.Leu295Ile	ALDH3A2	0.00425128838256269	0.00519858598461218	0	0.012753865147688	NA	NA	NA	NA	NA	NA	0.0061281708680681925	0.009597850081581726	Ile	Leu	FALSE	NA	1	0	0	0	0	0	0	0	0	0	0	0	0	0	0	0	0	0	0	0	0	0	0	0	0	0	0	0	1	0	0	0	0	0	0	0	0	0	0	0	0	0	0	0	0	0	0	0	0	0	0	0	0	0	0	0	0	0	0	0	0	0	0	0	0	0	73.38	FALSE	FALSE	FALSE	87	0.004
ALDH3A2p.Phe453Ile	ALDH3A2	0.00425128838256269	0.00519858598461218	0	0.012753865147688	NA	NA	NA	NA	NA	NA	0.0061281708680681925	0.009597850081581726	Ile	Phe	FALSE	NA	1	0	0	0	0	0	0	0	0	0	0	0	0	0	0	0	0	0	0	0	0	0	0	0	0	0	0	0	1	0	0	0	0	0	0	0	0	0	0	0	0	0	0	0	0	0	0	0	0	0	0	0	0	0	0	0	0	0	0	0	0	0	0	0	0	0	73.63	FALSE	FALSE	FALSE	87	0.004
ALDH3B1p.Asp220Tyr	ALDH3B1	0.00425128838256269	0.00519858598461218	0	0.012753865147688	NA	NA	NA	NA	NA	NA	0.0061281708680681925	0.009597850081581726	Tyr	Asp	TRUE	NA	1	0	0	0	0	0	0	0	0	0	0	0	0	0	0	0	0	0	0	0	0	0	0	0	0	0	0	0	1	0	0	0	0	0	0	0	0	0	0	0	0	0	0	0	0	0	0	0	0	0	0	0	0	0	0	0	0	0	0	0	0	0	0	0	0	0	73.5	FALSE	FALSE	FALSE	87	0.004
ALDH3B1p.Pro279Arg	ALDH3B1	0.00425128838256269	0.00519858598461218	0	0.012753865147688	NA	NA	NA	NA	NA	NA	0.0061281708680681925	0.009597850081581726	Arg	Pro	TRUE	NA	1	0	0	0	0	0	0	0	0	0	0	0	0	0	0	0	0	0	0	0	0	0	0	0	0	0	0	0	1	0	0	0	0	0	0	0	0	0	0	0	0	0	0	0	0	0	0	0	0	0	0	0	0	0	0	0	0	0	0	0	0	0	0	0	0	0	74.03	FALSE	FALSE	FALSE	87	0.004
ALDH3B2p.Lys67Glu	ALDH3B2	0.00425128838256269	0.00519858598461218	0	0.012753865147688	NA	NA	NA	NA	NA	NA	0.0061281708680681925	0.009597850081581726	Glu	Lys	FALSE	NA	1	0	0	0	0	0	0	0	0	0	0	0	0	0	0	0	0	0	0	0	0	0	0	0	0	0	0	0	1	0	0	0	0	0	0	0	0	0	0	0	0	0	0	0	0	0	0	0	0	0	0	0	0	0	0	0	0	0	0	0	0	0	0	0	0	0	73.14	FALSE	FALSE	FALSE	87	0.004
ALDH4A1p.Val496Ala	ALDH4A1	0.00425128838256269	0.00519858598461218	0	0.012753865147688	NA	NA	NA	NA	NA	NA	0.0061281708680681925	0.009597850081581726	Ala	Val	FALSE	NA	1	0	0	0	0	0	0	0	0	0	0	0	0	0	0	0	0	0	0	0	0	0	0	0	0	0	0	0	1	0	0	0	0	0	0	0	0	0	0	0	0	0	0	0	0	0	0	0	0	0	0	0	0	0	0	0	0	0	0	0	0	0	0	0	0	0	73.60000000000001	FALSE	FALSE	FALSE	87	0.004
ALDH6A1p.Asn496Ile	ALDH6A1	0.00425128838256269	0.00519858598461218	0	0.012753865147688	NA	NA	NA	NA	NA	NA	0.0061281708680681925	0.009597850081581726	Ile	Asn	FALSE	NA	1	0	0	0	0	0	0	0	0	0	0	0	0	0	0	0	0	0	0	0	0	0	0	0	0	0	0	0	1	0	0	0	0	0	0	0	0	0	0	0	0	0	0	0	0	0	0	0	0	0	0	0	0	0	0	0	0	0	0	0	0	0	0	0	0	0	73.47	FALSE	FALSE	FALSE	87	0.004
ALDH7A1p.Gly418Asp	ALDH7A1	0.00425128838256269	0.00519858598461218	0	0.012753865147688	NA	NA	NA	NA	NA	NA	0.0061281708680681925	0.009597850081581726	Asp	Gly	FALSE	NA	1	0	0	0	0	0	0	0	0	0	0	0	0	0	0	0	0	0	0	0	0	0	0	0	0	0	0	0	1	0	0	0	0	0	0	0	0	0	0	0	0	0	0	0	0	0	0	0	0	0	0	0	0	0	0	0	0	0	0	0	0	0	0	0	0	0	73.56	FALSE	FALSE	FALSE	87	0.004
ALDH8A1p.Ile165Thr	ALDH8A1	0.00425128838256269	0.00519858598461218	0	0.012753865147688	NA	NA	NA	NA	NA	NA	0.0061281708680681925	0.009597850081581726	Thr	Ile	TRUE	NA	1	0	0	0	0	0	0	0	0	0	0	0	0	0	0	0	0	0	0	0	0	0	0	0	0	0	0	0	1	0	0	0	0	0	0	0	0	0	0	0	0	0	0	0	0	0	0	0	0	0	0	0	0	0	0	0	0	0	0	0	0	0	0	0	0	0	73.09	FALSE	FALSE	FALSE	87	0.004
ALDH8A1p.Leu252Met	ALDH8A1	0.00425128838256269	0.00519858598461218	0	0.012753865147688	NA	NA	NA	NA	NA	NA	0.0061281708680681925	0.009597850081581726	Met	Leu	FALSE	NA	1	0	0	0	0	0	0	0	0	0	0	0	0	0	0	0	0	0	0	0	0	0	0	0	0	0	0	0	1	0	0	0	0	0	0	0	0	0	0	0	0	0	0	0	0	0	0	0	0	0	0	0	0	0	0	0	0	0	0	0	0	0	0	0	0	0	73.76	FALSE	FALSE	FALSE	87	0.004
ALDH8A1p.Pro259Arg	ALDH8A1	0.00425128838256269	0.00519858598461218	0	0.012753865147688	NA	NA	NA	NA	NA	NA	0.0061281708680681925	0.009597850081581726	Arg	Pro	TRUE	NA	1	0	0	0	0	0	0	0	0	0	0	0	0	0	0	0	0	0	0	0	0	0	0	0	0	0	0	0	1	0	0	0	0	0	0	0	0	0	0	0	0	0	0	0	0	0	0	0	0	0	0	0	0	0	0	0	0	0	0	0	0	0	0	0	0	0	73.21000000000001	FALSE	FALSE	FALSE	87	0.004
ALDOAp.Pro349His	ALDOA	0.00425128838256269	0.00519858598461218	0	0.012753865147688	NA	NA	NA	NA	NA	NA	0.0061281708680681925	0.009597850081581726	His	Pro	TRUE	NA	1	0	0	0	0	0	0	0	0	0	0	0	0	0	0	0	0	0	0	0	0	0	0	0	0	0	0	0	1	0	0	0	0	0	0	0	0	0	0	0	0	0	0	0	0	0	0	0	0	0	0	0	0	0	0	0	0	0	0	0	0	0	0	0	0	0	74.06	FALSE	FALSE	FALSE	87	0.004
ALG10Bp.Ala30Ser	ALG10B	0.00425128838256269	0.00519858598461218	0	0.012753865147688	NA	NA	NA	NA	NA	NA	0.0061281708680681925	0.009597850081581726	Ser	Ala	TRUE	NA	1	0	0	0	0	0	0	0	0	0	0	0	0	0	0	0	0	0	0	0	0	0	0	0	0	0	0	0	1	0	0	0	0	0	0	0	0	0	0	0	0	0	0	0	0	0	0	0	0	0	0	0	0	0	0	0	0	0	0	0	0	0	0	0	0	0	73.60000000000001	FALSE	FALSE	FALSE	87	0.004
ALG10Bp.Arg279Gly	ALG10B	0.00425128838256269	0.00519858598461218	0	0.012753865147688	NA	NA	NA	NA	NA	NA	0.0061281708680681925	0.009597850081581726	Gly	Arg	FALSE	NA	1	0	0	0	0	0	0	0	0	0	0	0	0	0	0	0	0	0	0	0	0	0	0	0	0	0	0	0	1	0	0	0	0	0	0	0	0	0	0	0	0	0	0	0	0	0	0	0	0	0	0	0	0	0	0	0	0	0	0	0	0	0	0	0	0	0	73.06	FALSE	FALSE	FALSE	87	0.004
ALG10Bp.Phe326Val	ALG10B	0.00425128838256269	0.00519858598461218	0	0.012753865147688	NA	NA	NA	NA	NA	NA	0.0061281708680681925	0.009597850081581726	Val	Phe	FALSE	NA	1	0	0	0	0	0	0	0	0	0	0	0	0	0	0	0	0	0	0	0	0	0	0	0	0	0	0	0	1	0	0	0	0	0	0	0	0	0	0	0	0	0	0	0	0	0	0	0	0	0	0	0	0	0	0	0	0	0	0	0	0	0	0	0	0	0	72.81	FALSE	FALSE	FALSE	87	0.004
ALG10Bp.Val200Ala	ALG10B	0.00425128838256269	0.00519858598461218	0	0.012753865147688	NA	NA	NA	NA	NA	NA	0.0061281708680681925	0.009597850081581726	Ala	Val	FALSE	NA	1	0	0	0	0	0	0	0	0	0	0	0	0	0	0	0	0	0	0	0	0	0	0	0	0	0	0	0	1	0	0	0	0	0	0	0	0	0	0	0	0	0	0	0	0	0	0	0	0	0	0	0	0	0	0	0	0	0	0	0	0	0	0	0	0	0	73.72	FALSE	FALSE	FALSE	87	0.004
ALG10p.Gly155Glu	ALG10	0.00425128838256269	0.00519858598461218	0	0.012753865147688	NA	NA	NA	NA	NA	NA	0.0061281708680681925	0.009597850081581726	Glu	Gly	FALSE	NA	1	0	0	0	0	0	0	0	0	0	0	0	0	0	0	0	0	0	0	0	0	0	0	0	0	0	0	0	1	0	0	0	0	0	0	0	0	0	0	0	0	0	0	0	0	0	0	0	0	0	0	0	0	0	0	0	0	0	0	0	0	0	0	0	0	0	73.13	FALSE	FALSE	FALSE	87	0.004
ALG10p.Ile384Thr	ALG10	0.00425128838256269	0.00519858598461218	0	0.012753865147688	NA	NA	NA	NA	NA	NA	0.0061281708680681925	0.009597850081581726	Thr	Ile	TRUE	NA	1	0	0	0	0	0	0	0	0	0	0	0	0	0	0	0	0	0	0	0	0	0	0	0	0	0	0	0	1	0	0	0	0	0	0	0	0	0	0	0	0	0	0	0	0	0	0	0	0	0	0	0	0	0	0	0	0	0	0	0	0	0	0	0	0	0	73.63	FALSE	FALSE	FALSE	87	0.004
ALG11p.Ala163Gly	ALG11	0.00425128838256269	0.00519858598461218	0	0.012753865147688	NA	NA	NA	NA	NA	NA	0.0061281708680681925	0.009597850081581726	Gly	Ala	FALSE	NA	1	0	0	0	0	0	0	0	0	0	0	0	0	0	0	0	0	0	0	0	0	0	0	0	0	0	0	0	1	0	0	0	0	0	0	0	0	0	0	0	0	0	0	0	0	0	0	0	0	0	0	0	0	0	0	0	0	0	0	0	0	0	0	0	0	0	73.02	FALSE	FALSE	FALSE	87	0.004
ALG11p.Asn383Tyr	ALG11	0.00425128838256269	0.00519858598461218	0	0.012753865147688	NA	NA	NA	NA	NA	NA	0.0061281708680681925	0.009597850081581726	Tyr	Asn	TRUE	NA	1	0	0	0	0	0	0	0	0	0	0	0	0	0	0	0	0	0	0	0	0	0	0	0	0	0	0	0	1	0	0	0	0	0	0	0	0	0	0	0	0	0	0	0	0	0	0	0	0	0	0	0	0	0	0	0	0	0	0	0	0	0	0	0	0	0	73.71000000000001	FALSE	FALSE	FALSE	87	0.004
ALG13p.Ala861Val	ALG13	0.00425128838256269	0.00519858598461218	0	0.012753865147688	NA	NA	NA	NA	NA	NA	0.0061281708680681925	0.009597850081581726	Val	Ala	FALSE	NA	1	0	0	0	0	0	0	0	0	0	0	0	0	0	0	0	0	0	0	0	0	0	0	0	0	0	0	0	1	0	0	0	0	0	0	0	0	0	0	0	0	0	0	0	0	0	0	0	0	0	0	0	0	0	0	0	0	0	0	0	0	0	0	0	0	0	73.11	FALSE	FALSE	FALSE	87	0.004
ALG13p.Pro925Thr	ALG13	0.00425128838256269	0.00519858598461218	0	0.012753865147688	NA	NA	NA	NA	NA	NA	0.0061281708680681925	0.009597850081581726	Thr	Pro	TRUE	NA	1	0	0	0	0	0	0	0	0	0	0	0	0	0	0	0	0	0	0	0	0	0	0	0	0	0	0	0	1	0	0	0	0	0	0	0	0	0	0	0	0	0	0	0	0	0	0	0	0	0	0	0	0	0	0	0	0	0	0	0	0	0	0	0	0	0	73.64	FALSE	FALSE	FALSE	87	0.004
ALG13p.Thr979Ala	ALG13	0.00425128838256269	0.00519858598461218	0	0.012753865147688	NA	NA	NA	NA	NA	NA	0.0061281708680681925	0.009597850081581726	Ala	Thr	FALSE	NA	1	0	0	0	0	0	0	0	0	0	0	0	0	0	0	0	0	0	0	0	0	0	0	0	0	0	0	0	1	0	0	0	0	0	0	0	0	0	0	0	0	0	0	0	0	0	0	0	0	0	0	0	0	0	0	0	0	0	0	0	0	0	0	0	0	0	73.17	FALSE	FALSE	FALSE	87	0.004
ALG13p.Val456Glu	ALG13	0.00425128838256269	0.00519858598461218	0	0.012753865147688	NA	NA	NA	NA	NA	NA	0.0061281708680681925	0.009597850081581726	Glu	Val	FALSE	NA	1	0	0	0	0	0	0	0	0	0	0	0	0	0	0	0	0	0	0	0	0	0	0	0	0	0	0	0	1	0	0	0	0	0	0	0	0	0	0	0	0	0	0	0	0	0	0	0	0	0	0	0	0	0	0	0	0	0	0	0	0	0	0	0	0	0	74.25	FALSE	FALSE	FALSE	87	0.004
ALG14p.Pro207His	ALG14	0.00425128838256269	0.00519858598461218	0	0.012753865147688	NA	NA	NA	NA	NA	NA	0.0061281708680681925	0.009597850081581726	His	Pro	TRUE	NA	1	0	0	0	0	0	0	0	0	0	0	0	0	0	0	0	0	0	0	0	0	0	0	0	0	0	0	0	1	0	0	0	0	0	0	0	0	0	0	0	0	0	0	0	0	0	0	0	0	0	0	0	0	0	0	0	0	0	0	0	0	0	0	0	0	0	73.47	FALSE	FALSE	FALSE	87	0.004
ALG3p.Arg354Cys	ALG3	0.00425128838256269	0.00519858598461218	0	0.012753865147688	NA	NA	NA	NA	NA	NA	0.0061281708680681925	0.009597850081581726	Cys	Arg	TRUE	NA	1	0	0	0	0	0	0	0	0	0	0	0	0	0	0	0	0	0	0	0	0	0	0	0	0	0	0	0	1	0	0	0	0	0	0	0	0	0	0	0	0	0	0	0	0	0	0	0	0	0	0	0	0	0	0	0	0	0	0	0	0	0	0	0	0	0	73.33	FALSE	FALSE	FALSE	87	0.004
ALG5p.Gln115Glu	ALG5	0.00425128838256269	0.00519858598461218	0	0.012753865147688	NA	NA	NA	NA	NA	NA	0.0061281708680681925	0.009597850081581726	Glu	Gln	FALSE	NA	1	0	0	0	0	0	0	0	0	0	0	0	0	0	0	0	0	0	0	0	0	0	0	0	0	0	0	0	1	0	0	0	0	0	0	0	0	0	0	0	0	0	0	0	0	0	0	0	0	0	0	0	0	0	0	0	0	0	0	0	0	0	0	0	0	0	73.26	FALSE	FALSE	FALSE	87	0.004
ALG5p.Trp224Ter	ALG5	0.00425128838256269	0.00519858598461218	0	0.012753865147688	NA	NA	NA	NA	NA	NA	0.0061281708680681925	0.009597850081581726	Ter	Trp	FALSE	NA	1	0	0	0	0	0	0	0	0	0	0	0	0	0	0	0	0	0	0	0	0	0	0	0	0	0	0	0	1	0	0	0	0	0	0	0	0	0	0	0	0	0	0	0	0	0	0	0	0	0	0	0	0	0	0	0	0	0	0	0	0	0	0	0	0	0	73.11	FALSE	FALSE	FALSE	87	0.004
ALG6p.Gly227Trp	ALG6	0.00425128838256269	0.00519858598461218	0	0.012753865147688	NA	NA	NA	NA	NA	NA	0.0061281708680681925	0.009597850081581726	Trp	Gly	FALSE	NA	1	0	0	0	0	0	0	0	0	0	0	0	0	0	0	0	0	0	0	0	0	0	0	0	0	0	0	0	1	0	0	0	0	0	0	0	0	0	0	0	0	0	0	0	0	0	0	0	0	0	0	0	0	0	0	0	0	0	0	0	0	0	0	0	0	0	73.34	FALSE	FALSE	FALSE	87	0.004
ALG8p.Trp507Cys	ALG8	0.00425128838256269	0.00519858598461218	0	0.012753865147688	NA	NA	NA	NA	NA	NA	0.0061281708680681925	0.009597850081581726	Cys	Trp	TRUE	NA	1	0	0	0	0	0	0	0	0	0	0	0	0	0	0	0	0	0	0	0	0	0	0	0	0	0	0	0	1	0	0	0	0	0	0	0	0	0	0	0	0	0	0	0	0	0	0	0	0	0	0	0	0	0	0	0	0	0	0	0	0	0	0	0	0	0	73.46000000000001	FALSE	FALSE	FALSE	87	0.004
ALG9p.Gln324Leu	ALG9	0.00425128838256269	0.00519858598461218	0	0.012753865147688	NA	NA	NA	NA	NA	NA	0.0061281708680681925	0.009597850081581726	Leu	Gln	FALSE	NA	1	0	0	0	0	0	0	0	0	0	0	0	0	0	0	0	0	0	0	0	0	0	0	0	0	0	0	0	1	0	0	0	0	0	0	0	0	0	0	0	0	0	0	0	0	0	0	0	0	0	0	0	0	0	0	0	0	0	0	0	0	0	0	0	0	0	73.79	FALSE	FALSE	FALSE	87	0.004
ALG9p.Ile137Thr	ALG9	0.00425128838256269	0.00519858598461218	0	0.012753865147688	NA	NA	NA	NA	NA	NA	0.0061281708680681925	0.009597850081581726	Thr	Ile	TRUE	NA	1	0	0	0	0	0	0	0	0	0	0	0	0	0	0	0	0	0	0	0	0	0	0	0	0	0	0	0	1	0	0	0	0	0	0	0	0	0	0	0	0	0	0	0	0	0	0	0	0	0	0	0	0	0	0	0	0	0	0	0	0	0	0	0	0	0	74.48	FALSE	FALSE	FALSE	87	0.004
ALKBH2p.Glu170Val	ALKBH2	0.00425128838256269	0.00519858598461218	0	0.012753865147688	NA	NA	NA	NA	NA	NA	0.0061281708680681925	0.009597850081581726	Val	Glu	FALSE	NA	1	0	0	0	0	0	0	0	0	0	0	0	0	0	0	0	0	0	0	0	0	0	0	0	0	0	0	0	1	0	0	0	0	0	0	0	0	0	0	0	0	0	0	0	0	0	0	0	0	0	0	0	0	0	0	0	0	0	0	0	0	0	0	0	0	0	73.5	FALSE	FALSE	FALSE	87	0.004
ALKBH2p.Val71Ile	ALKBH2	0.00425128838256269	0.00519858598461218	0	0.012753865147688	NA	NA	NA	NA	NA	NA	0.0061281708680681925	0.009597850081581726	Ile	Val	FALSE	NA	1	0	0	0	0	0	0	0	0	0	0	0	0	0	0	0	0	0	0	0	0	0	0	0	0	0	0	0	1	0	0	0	0	0	0	0	0	0	0	0	0	0	0	0	0	0	0	0	0	0	0	0	0	0	0	0	0	0	0	0	0	0	0	0	0	0	73.74	FALSE	FALSE	FALSE	87	0.004
ALKBH3p.Arg89Met	ALKBH3	0.00425128838256269	0.00519858598461218	0	0.012753865147688	NA	NA	NA	NA	NA	NA	0.0061281708680681925	0.009597850081581726	Met	Arg	FALSE	NA	1	0	0	0	0	0	0	0	0	0	0	0	0	0	0	0	0	0	0	0	0	0	0	0	0	0	0	0	1	0	0	0	0	0	0	0	0	0	0	0	0	0	0	0	0	0	0	0	0	0	0	0	0	0	0	0	0	0	0	0	0	0	0	0	0	0	73.8	FALSE	FALSE	FALSE	87	0.004
ALKBH5p.Arg369Cys	ALKBH5	0.00425128838256269	0.00519858598461218	0	0.012753865147688	NA	NA	NA	NA	NA	NA	0.0061281708680681925	0.009597850081581726	Cys	Arg	TRUE	NA	1	0	0	0	0	0	0	0	0	0	0	0	0	0	0	0	0	0	0	0	0	0	0	0	0	0	0	0	1	0	0	0	0	0	0	0	0	0	0	0	0	0	0	0	0	0	0	0	0	0	0	0	0	0	0	0	0	0	0	0	0	0	0	0	0	0	73.78	FALSE	FALSE	FALSE	87	0.004
ALKBH5p.Val216Leu	ALKBH5	0.00425128838256269	0.00519858598461218	0	0.012753865147688	NA	NA	NA	NA	NA	NA	0.0061281708680681925	0.009597850081581726	Leu	Val	FALSE	NA	1	0	0	0	0	0	0	0	0	0	0	0	0	0	0	0	0	0	0	0	0	0	0	0	0	0	0	0	1	0	0	0	0	0	0	0	0	0	0	0	0	0	0	0	0	0	0	0	0	0	0	0	0	0	0	0	0	0	0	0	0	0	0	0	0	0	73.12	FALSE	FALSE	FALSE	87	0.004
ALKBH6p.Pro37Thr	ALKBH6	0.00425128838256269	0.00519858598461218	0	0.012753865147688	NA	NA	NA	NA	NA	NA	0.0061281708680681925	0.009597850081581726	Thr	Pro	TRUE	NA	1	0	0	0	0	0	0	0	0	0	0	0	0	0	0	0	0	0	0	0	0	0	0	0	0	0	0	0	1	0	0	0	0	0	0	0	0	0	0	0	0	0	0	0	0	0	0	0	0	0	0	0	0	0	0	0	0	0	0	0	0	0	0	0	0	0	74.24	FALSE	FALSE	FALSE	87	0.004
ALKBH6p.Val27Met	ALKBH6	0.00425128838256269	0.00519858598461218	0	0.012753865147688	NA	NA	NA	NA	NA	NA	0.0061281708680681925	0.009597850081581726	Met	Val	FALSE	NA	1	0	0	0	0	0	0	0	0	0	0	0	0	0	0	0	0	0	0	0	0	0	0	0	0	0	0	0	1	0	0	0	0	0	0	0	0	0	0	0	0	0	0	0	0	0	0	0	0	0	0	0	0	0	0	0	0	0	0	0	0	0	0	0	0	0	73.79	FALSE	FALSE	FALSE	87	0.004
ALKBH7p.Arg203Ser	ALKBH7	0.00425128838256269	0.00519858598461218	0	0.012753865147688	NA	NA	NA	NA	NA	NA	0.0061281708680681925	0.009597850081581726	Ser	Arg	TRUE	NA	1	0	0	0	0	0	0	0	0	0	0	0	0	0	0	0	0	0	0	0	0	0	0	0	0	0	0	0	1	0	0	0	0	0	0	0	0	0	0	0	0	0	0	0	0	0	0	0	0	0	0	0	0	0	0	0	0	0	0	0	0	0	0	0	0	0	74.04	FALSE	FALSE	FALSE	87	0.004
ALKBH8p.Glu147Val	ALKBH8	0.00425128838256269	0.00519858598461218	0	0.012753865147688	NA	NA	NA	NA	NA	NA	0.0061281708680681925	0.009597850081581726	Val	Glu	FALSE	NA	1	0	0	0	0	0	0	0	0	0	0	0	0	0	0	0	0	0	0	0	0	0	0	0	0	0	0	0	1	0	0	0	0	0	0	0	0	0	0	0	0	0	0	0	0	0	0	0	0	0	0	0	0	0	0	0	0	0	0	0	0	0	0	0	0	0	73.92	FALSE	FALSE	FALSE	87	0.004
ALKp.Arg1253Thr	ALK	0.00425128838256269	0.00519858598461218	0	0.012753865147688	NA	NA	NA	NA	NA	NA	0.0061281708680681925	0.009597850081581726	Thr	Arg	TRUE	1	1	0	0	0	0	0	0	0	0	0	0	0	0	0	0	0	0	0	0	0	0	0	0	0	0	0	0	0	1	0	0	0	0	0	0	0	0	0	0	0	0	0	0	0	0	0	0	0	0	0	0	0	0	0	0	0	0	0	0	0	0	0	0	0	0	0	73.2	TRUE	FALSE	FALSE	87	0.004
ALKp.Asp282Glu	ALK	0.00425128838256269	0.00519858598461218	0	0.012753865147688	NA	NA	NA	NA	NA	NA	0.0061281708680681925	0.009597850081581726	Glu	Asp	FALSE	1	1	0	0	0	0	0	0	0	0	0	0	0	0	0	0	0	0	0	0	0	0	0	0	0	0	0	0	0	1	0	0	0	0	0	0	0	0	0	0	0	0	0	0	0	0	0	0	0	0	0	0	0	0	0	0	0	0	0	0	0	0	0	0	0	0	0	72.45	TRUE	FALSE	FALSE	87	0.004
ALKp.Gln1336His	ALK	0.00425128838256269	0.00519858598461218	0	0.012753865147688	NA	NA	NA	NA	NA	NA	0.0061281708680681925	0.009597850081581726	His	Gln	TRUE	1	1	0	0	0	0	0	0	0	0	0	0	0	0	0	0	0	0	0	0	0	0	0	0	0	0	0	0	0	1	0	0	0	0	0	0	0	0	0	0	0	0	0	0	0	0	0	0	0	0	0	0	0	0	0	0	0	0	0	0	0	0	0	0	0	0	0	73.46000000000001	TRUE	FALSE	FALSE	87	0.004
ALKp.Ile801Thr	ALK	0.00425128838256269	0.00519858598461218	0	0.012753865147688	NA	NA	NA	NA	NA	NA	0.0061281708680681925	0.009597850081581726	Thr	Ile	TRUE	1	1	0	0	0	0	0	0	0	0	0	0	0	0	0	0	0	0	0	0	0	0	0	0	0	0	0	0	0	1	0	0	0	0	0	0	0	0	0	0	0	0	0	0	0	0	0	0	0	0	0	0	0	0	0	0	0	0	0	0	0	0	0	0	0	0	0	73.51	TRUE	FALSE	FALSE	87	0.004
ALKp.Lys1352Asn	ALK	0.00425128838256269	0.00519858598461218	0	0.012753865147688	NA	NA	NA	NA	NA	NA	0.0061281708680681925	0.009597850081581726	Asn	Lys	FALSE	1	1	0	0	0	0	0	0	0	0	0	0	0	0	0	0	0	0	0	0	0	0	0	0	0	0	0	0	0	1	0	0	0	0	0	0	0	0	0	0	0	0	0	0	0	0	0	0	0	0	0	0	0	0	0	0	0	0	0	0	0	0	0	0	0	0	0	73.37	TRUE	FALSE	FALSE	87	0.004
ALLCp.Val63Ala	ALLC	0.00425128838256269	0.00519858598461218	0	0.012753865147688	NA	NA	NA	NA	NA	NA	0.0061281708680681925	0.009597850081581726	Ala	Val	FALSE	NA	1	0	0	0	0	0	0	0	0	0	0	0	0	0	0	0	0	0	0	0	0	0	0	0	0	0	0	0	1	0	0	0	0	0	0	0	0	0	0	0	0	0	0	0	0	0	0	0	0	0	0	0	0	0	0	0	0	0	0	0	0	0	0	0	0	0	73.91	FALSE	FALSE	FALSE	87	0.004
ALMS1p.Asp1065Glu	ALMS1	0.00425128838256269	0.00519858598461218	0	0.012753865147688	NA	NA	NA	NA	NA	NA	0.0061281708680681925	0.009597850081581726	Glu	Asp	FALSE	NA	1	0	0	0	0	0	0	0	0	0	0	0	0	0	0	0	0	0	0	0	0	0	0	0	0	0	0	0	1	0	0	0	0	0	0	0	0	0	0	0	0	0	0	0	0	0	0	0	0	0	0	0	0	0	0	0	0	0	0	0	0	0	0	0	0	0	73.10000000000001	FALSE	FALSE	FALSE	87	0.004
ALMS1p.Asp3519Gly	ALMS1	0.00425128838256269	0.00519858598461218	0	0.012753865147688	NA	NA	NA	NA	NA	NA	0.0061281708680681925	0.009597850081581726	Gly	Asp	FALSE	NA	1	0	0	0	0	0	0	0	0	0	0	0	0	0	0	0	0	0	0	0	0	0	0	0	0	0	0	0	1	0	0	0	0	0	0	0	0	0	0	0	0	0	0	0	0	0	0	0	0	0	0	0	0	0	0	0	0	0	0	0	0	0	0	0	0	0	73.34	FALSE	FALSE	FALSE	87	0.004
ALMS1p.Gln309Lys	ALMS1	0.00425128838256269	0.00519858598461218	0	0.012753865147688	NA	NA	NA	NA	NA	NA	0.0061281708680681925	0.009597850081581726	Lys	Gln	TRUE	NA	1	0	0	0	0	0	0	0	0	0	0	0	0	0	0	0	0	0	0	0	0	0	0	0	0	0	0	0	1	0	0	0	0	0	0	0	0	0	0	0	0	0	0	0	0	0	0	0	0	0	0	0	0	0	0	0	0	0	0	0	0	0	0	0	0	0	73.44	FALSE	FALSE	FALSE	87	0.004
ALMS1p.Gln4158Ter	ALMS1	0.00425128838256269	0.00519858598461218	0	0.012753865147688	NA	NA	NA	NA	NA	NA	0.0061281708680681925	0.009597850081581726	Ter	Gln	FALSE	NA	1	0	0	0	0	0	0	0	0	0	0	0	0	0	0	0	0	0	0	0	0	0	0	0	0	0	0	0	1	0	0	0	0	0	0	0	0	0	0	0	0	0	0	0	0	0	0	0	0	0	0	0	0	0	0	0	0	0	0	0	0	0	0	0	0	0	73.51	FALSE	FALSE	FALSE	87	0.004
ALMS1p.Ile2232Val	ALMS1	0.00425128838256269	0.00519858598461218	0	0.012753865147688	NA	NA	NA	NA	NA	NA	0.0061281708680681925	0.009597850081581726	Val	Ile	FALSE	NA	1	0	0	0	0	0	0	0	0	0	0	0	0	0	0	0	0	0	0	0	0	0	0	0	0	0	0	0	1	0	0	0	0	0	0	0	0	0	0	0	0	0	0	0	0	0	0	0	0	0	0	0	0	0	0	0	0	0	0	0	0	0	0	0	0	0	72.92	FALSE	FALSE	FALSE	87	0.004
ALMS1p.Lys2662Arg	ALMS1	0.00425128838256269	0.00519858598461218	0	0.012753865147688	NA	NA	NA	NA	NA	NA	0.0061281708680681925	0.009597850081581726	Arg	Lys	TRUE	NA	1	0	0	0	0	0	0	0	0	0	0	0	0	0	0	0	0	0	0	0	0	0	0	0	0	0	0	0	1	0	0	0	0	0	0	0	0	0	0	0	0	0	0	0	0	0	0	0	0	0	0	0	0	0	0	0	0	0	0	0	0	0	0	0	0	0	74.03	FALSE	FALSE	FALSE	87	0.004
ALMS1p.Met2371Leu	ALMS1	0.00425128838256269	0.00519858598461218	0	0.012753865147688	NA	NA	NA	NA	NA	NA	0.0061281708680681925	0.009597850081581726	Leu	Met	FALSE	NA	1	0	0	0	0	0	0	0	0	0	0	0	0	0	0	0	0	0	0	0	0	0	0	0	0	0	0	0	1	0	0	0	0	0	0	0	0	0	0	0	0	0	0	0	0	0	0	0	0	0	0	0	0	0	0	0	0	0	0	0	0	0	0	0	0	0	73.42	FALSE	FALSE	FALSE	87	0.004
ALMS1p.Pro3587Gln	ALMS1	0.00425128838256269	0.00519858598461218	0	0.012753865147688	NA	NA	NA	NA	NA	NA	0.0061281708680681925	0.009597850081581726	Gln	Pro	FALSE	NA	1	0	0	0	0	0	0	0	0	0	0	0	0	0	0	0	0	0	0	0	0	0	0	0	0	0	0	0	1	0	0	0	0	0	0	0	0	0	0	0	0	0	0	0	0	0	0	0	0	0	0	0	0	0	0	0	0	0	0	0	0	0	0	0	0	0	73.76	FALSE	FALSE	FALSE	87	0.004
ALMS1p.Thr3211Asn	ALMS1	0.00425128838256269	0.00519858598461218	0	0.012753865147688	NA	NA	NA	NA	NA	NA	0.0061281708680681925	0.009597850081581726	Asn	Thr	FALSE	NA	1	0	0	0	0	0	0	0	0	0	0	0	0	0	0	0	0	0	0	0	0	0	0	0	0	0	0	0	1	0	0	0	0	0	0	0	0	0	0	0	0	0	0	0	0	0	0	0	0	0	0	0	0	0	0	0	0	0	0	0	0	0	0	0	0	0	73.10000000000001	FALSE	FALSE	FALSE	87	0.004
ALMS1p.Trp356Arg	ALMS1	0.00425128838256269	0.00519858598461218	0	0.012753865147688	NA	NA	NA	NA	NA	NA	0.0061281708680681925	0.009597850081581726	Arg	Trp	TRUE	NA	1	0	0	0	0	0	0	0	0	0	0	0	0	0	0	0	0	0	0	0	0	0	0	0	0	0	0	0	1	0	0	0	0	0	0	0	0	0	0	0	0	0	0	0	0	0	0	0	0	0	0	0	0	0	0	0	0	0	0	0	0	0	0	0	0	0	73.64	FALSE	FALSE	FALSE	87	0.004
ALMS1p.Tyr1627Ter	ALMS1	0.00425128838256269	0.00519858598461218	0	0.012753865147688	NA	NA	NA	NA	NA	NA	0.0061281708680681925	0.009597850081581726	Ter	Tyr	FALSE	NA	1	0	0	0	0	0	0	0	0	0	0	0	0	0	0	0	0	0	0	0	0	0	0	0	0	0	0	0	1	0	0	0	0	0	0	0	0	0	0	0	0	0	0	0	0	0	0	0	0	0	0	0	0	0	0	0	0	0	0	0	0	0	0	0	0	0	72.96000000000001	FALSE	FALSE	FALSE	87	0.004
ALOX12Bp.Ser21Cys	ALOX12B	0.00425128838256269	0.00519858598461218	0	0.012753865147688	NA	NA	NA	NA	NA	NA	0.0061281708680681925	0.009597850081581726	Cys	Ser	TRUE	NA	1	0	0	0	0	0	0	0	0	0	0	0	0	0	0	0	0	0	0	0	0	0	0	0	0	0	0	0	1	0	0	0	0	0	0	0	0	0	0	0	0	0	0	0	0	0	0	0	0	0	0	0	0	0	0	0	0	0	0	0	0	0	0	0	0	0	73.89	FALSE	FALSE	FALSE	87	0.004
ALOX12p.Asn400Lys	ALOX12	0.00425128838256269	0.00519858598461218	0	0.012753865147688	NA	NA	NA	NA	NA	NA	0.0061281708680681925	0.009597850081581726	Lys	Asn	TRUE	NA	1	0	0	0	0	0	0	0	0	0	0	0	0	0	0	0	0	0	0	0	0	0	0	0	0	0	0	0	1	0	0	0	0	0	0	0	0	0	0	0	0	0	0	0	0	0	0	0	0	0	0	0	0	0	0	0	0	0	0	0	0	0	0	0	0	0	73.59	FALSE	FALSE	FALSE	87	0.004
ALOX12p.Gln125Lys	ALOX12	0.00425128838256269	0.00519858598461218	0	0.012753865147688	NA	NA	NA	NA	NA	NA	0.0061281708680681925	0.009597850081581726	Lys	Gln	TRUE	NA	1	0	0	0	0	0	0	0	0	0	0	0	0	0	0	0	0	0	0	0	0	0	0	0	0	0	0	0	1	0	0	0	0	0	0	0	0	0	0	0	0	0	0	0	0	0	0	0	0	0	0	0	0	0	0	0	0	0	0	0	0	0	0	0	0	0	73.32000000000001	FALSE	FALSE	FALSE	87	0.004
ALOX12p.Pro444Thr	ALOX12	0.00425128838256269	0.00519858598461218	0	0.012753865147688	NA	NA	NA	NA	NA	NA	0.0061281708680681925	0.009597850081581726	Thr	Pro	TRUE	NA	1	0	0	0	0	0	0	0	0	0	0	0	0	0	0	0	0	0	0	0	0	0	0	0	0	0	0	0	1	0	0	0	0	0	0	0	0	0	0	0	0	0	0	0	0	0	0	0	0	0	0	0	0	0	0	0	0	0	0	0	0	0	0	0	0	0	73.46000000000001	FALSE	FALSE	FALSE	87	0.004
ALOX12p.Trp141Cys	ALOX12	0.00425128838256269	0.00519858598461218	0	0.012753865147688	NA	NA	NA	NA	NA	NA	0.0061281708680681925	0.009597850081581726	Cys	Trp	TRUE	NA	1	0	0	0	0	0	0	0	0	0	0	0	0	0	0	0	0	0	0	0	0	0	0	0	0	0	0	0	1	0	0	0	0	0	0	0	0	0	0	0	0	0	0	0	0	0	0	0	0	0	0	0	0	0	0	0	0	0	0	0	0	0	0	0	0	0	74.05	FALSE	FALSE	FALSE	87	0.004
ALOX15Bp.Pro393Leu	ALOX15B	0.00425128838256269	0.00519858598461218	0	0.012753865147688	NA	NA	NA	NA	NA	NA	0.0061281708680681925	0.009597850081581726	Leu	Pro	FALSE	NA	1	0	0	0	0	0	0	0	0	0	0	0	0	0	0	0	0	0	0	0	0	0	0	0	0	0	0	0	1	0	0	0	0	0	0	0	0	0	0	0	0	0	0	0	0	0	0	0	0	0	0	0	0	0	0	0	0	0	0	0	0	0	0	0	0	0	73.65	FALSE	FALSE	FALSE	87	0.004
ALOX15Bp.Thr10Ala	ALOX15B	0.00425128838256269	0.00519858598461218	0	0.012753865147688	NA	NA	NA	NA	NA	NA	0.0061281708680681925	0.009597850081581726	Ala	Thr	FALSE	NA	1	0	0	0	0	0	0	0	0	0	0	0	0	0	0	0	0	0	0	0	0	0	0	0	0	0	0	0	1	0	0	0	0	0	0	0	0	0	0	0	0	0	0	0	0	0	0	0	0	0	0	0	0	0	0	0	0	0	0	0	0	0	0	0	0	0	73.54	FALSE	FALSE	FALSE	87	0.004
ALOX15p.Gln462Lys	ALOX15	0.00425128838256269	0.00519858598461218	0	0.012753865147688	NA	NA	NA	NA	NA	NA	0.0061281708680681925	0.009597850081581726	Lys	Gln	TRUE	NA	1	0	0	0	0	0	0	0	0	0	0	0	0	0	0	0	0	0	0	0	0	0	0	0	0	0	0	0	1	0	0	0	0	0	0	0	0	0	0	0	0	0	0	0	0	0	0	0	0	0	0	0	0	0	0	0	0	0	0	0	0	0	0	0	0	0	73.4	FALSE	FALSE	FALSE	87	0.004
ALOX15p.Glu649Ter	ALOX15	0.00425128838256269	0.00519858598461218	0	0.012753865147688	NA	NA	NA	NA	NA	NA	0.0061281708680681925	0.009597850081581726	Ter	Glu	FALSE	NA	1	0	0	0	0	0	0	0	0	0	0	0	0	0	0	0	0	0	0	0	0	0	0	0	0	0	0	0	1	0	0	0	0	0	0	0	0	0	0	0	0	0	0	0	0	0	0	0	0	0	0	0	0	0	0	0	0	0	0	0	0	0	0	0	0	0	73.65	FALSE	FALSE	FALSE	87	0.004
ALOX5p.Asp19Glu	ALOX5	0.00425128838256269	0.00519858598461218	0	0.012753865147688	NA	NA	NA	NA	NA	NA	0.0061281708680681925	0.009597850081581726	Glu	Asp	FALSE	NA	1	0	0	0	0	0	0	0	0	0	0	0	0	0	0	0	0	0	0	0	0	0	0	0	0	0	0	0	1	0	0	0	0	0	0	0	0	0	0	0	0	0	0	0	0	0	0	0	0	0	0	0	0	0	0	0	0	0	0	0	0	0	0	0	0	0	73.81	FALSE	FALSE	FALSE	87	0.004
ALOX5p.Ile407Asn	ALOX5	0.00425128838256269	0.00519858598461218	0	0.012753865147688	NA	NA	NA	NA	NA	NA	0.0061281708680681925	0.009597850081581726	Asn	Ile	FALSE	NA	1	0	0	0	0	0	0	0	0	0	0	0	0	0	0	0	0	0	0	0	0	0	0	0	0	0	0	0	1	0	0	0	0	0	0	0	0	0	0	0	0	0	0	0	0	0	0	0	0	0	0	0	0	0	0	0	0	0	0	0	0	0	0	0	0	0	73.15	FALSE	FALSE	FALSE	87	0.004
ALOX5p.Pro392His	ALOX5	0.00425128838256269	0.00519858598461218	0	0.012753865147688	NA	NA	NA	NA	NA	NA	0.0061281708680681925	0.009597850081581726	His	Pro	TRUE	NA	1	0	0	0	0	0	0	0	0	0	0	0	0	0	0	0	0	0	0	0	0	0	0	0	0	0	0	0	1	0	0	0	0	0	0	0	0	0	0	0	0	0	0	0	0	0	0	0	0	0	0	0	0	0	0	0	0	0	0	0	0	0	0	0	0	0	73.73	FALSE	FALSE	FALSE	87	0.004
ALOXE3p.Asn538His	ALOXE3	0.00425128838256269	0.00519858598461218	0	0.012753865147688	NA	NA	NA	NA	NA	NA	0.0061281708680681925	0.009597850081581726	His	Asn	TRUE	NA	1	0	0	0	0	0	0	0	0	0	0	0	0	0	0	0	0	0	0	0	0	0	0	0	0	0	0	0	1	0	0	0	0	0	0	0	0	0	0	0	0	0	0	0	0	0	0	0	0	0	0	0	0	0	0	0	0	0	0	0	0	0	0	0	0	0	73.44	FALSE	FALSE	FALSE	87	0.004
ALOXE3p.Asp152Glu	ALOXE3	0.00425128838256269	0.00519858598461218	0	0.012753865147688	NA	NA	NA	NA	NA	NA	0.0061281708680681925	0.009597850081581726	Glu	Asp	FALSE	NA	1	0	0	0	0	0	0	0	0	0	0	0	0	0	0	0	0	0	0	0	0	0	0	0	0	0	0	0	1	0	0	0	0	0	0	0	0	0	0	0	0	0	0	0	0	0	0	0	0	0	0	0	0	0	0	0	0	0	0	0	0	0	0	0	0	0	73.29	FALSE	FALSE	FALSE	87	0.004
ALOXE3p.Pro702Thr	ALOXE3	0.00425128838256269	0.00519858598461218	0	0.012753865147688	NA	NA	NA	NA	NA	NA	0.0061281708680681925	0.009597850081581726	Thr	Pro	TRUE	NA	1	0	0	0	0	0	0	0	0	0	0	0	0	0	0	0	0	0	0	0	0	0	0	0	0	0	0	0	1	0	0	0	0	0	0	0	0	0	0	0	0	0	0	0	0	0	0	0	0	0	0	0	0	0	0	0	0	0	0	0	0	0	0	0	0	0	73.83	FALSE	FALSE	FALSE	87	0.004
ALOXE3p.Ser181Ter	ALOXE3	0.00425128838256269	0.00519858598461218	0	0.012753865147688	NA	NA	NA	NA	NA	NA	0.0061281708680681925	0.009597850081581726	Ter	Ser	FALSE	NA	1	0	0	0	0	0	0	0	0	0	0	0	0	0	0	0	0	0	0	0	0	0	0	0	0	0	0	0	1	0	0	0	0	0	0	0	0	0	0	0	0	0	0	0	0	0	0	0	0	0	0	0	0	0	0	0	0	0	0	0	0	0	0	0	0	0	72.83	FALSE	FALSE	FALSE	87	0.004
ALOXE3p.Thr242Ile	ALOXE3	0.00425128838256269	0.00519858598461218	0	0.012753865147688	NA	NA	NA	NA	NA	NA	0.0061281708680681925	0.009597850081581726	Ile	Thr	FALSE	NA	1	0	0	0	0	0	0	0	0	0	0	0	0	0	0	0	0	0	0	0	0	0	0	0	0	0	0	0	1	0	0	0	0	0	0	0	0	0	0	0	0	0	0	0	0	0	0	0	0	0	0	0	0	0	0	0	0	0	0	0	0	0	0	0	0	0	74.46000000000001	FALSE	FALSE	FALSE	87	0.004
ALPIp.Pro322Leu	ALPI	0.00425128838256269	0.00519858598461218	0	0.012753865147688	NA	NA	NA	NA	NA	NA	0.0061281708680681925	0.009597850081581726	Leu	Pro	FALSE	NA	1	0	0	0	0	0	0	0	0	0	0	0	0	0	0	0	0	0	0	0	0	0	0	0	0	0	0	0	1	0	0	0	0	0	0	0	0	0	0	0	0	0	0	0	0	0	0	0	0	0	0	0	0	0	0	0	0	0	0	0	0	0	0	0	0	0	73.65	FALSE	FALSE	FALSE	87	0.004
ALPIp.Pro416Gln	ALPI	0.00425128838256269	0.00519858598461218	0	0.012753865147688	NA	NA	NA	NA	NA	NA	0.0061281708680681925	0.009597850081581726	Gln	Pro	FALSE	NA	1	0	0	0	0	0	0	0	0	0	0	0	0	0	0	0	0	0	0	0	0	0	0	0	0	0	0	0	1	0	0	0	0	0	0	0	0	0	0	0	0	0	0	0	0	0	0	0	0	0	0	0	0	0	0	0	0	0	0	0	0	0	0	0	0	0	73.99	FALSE	FALSE	FALSE	87	0.004
ALPK1p.Gln90Leu	ALPK1	0.00425128838256269	0.00519858598461218	0	0.012753865147688	NA	NA	NA	NA	NA	NA	0.0061281708680681925	0.009597850081581726	Leu	Gln	FALSE	NA	1	0	0	0	0	0	0	0	0	0	0	0	0	0	0	0	0	0	0	0	0	0	0	0	0	0	0	0	1	0	0	0	0	0	0	0	0	0	0	0	0	0	0	0	0	0	0	0	0	0	0	0	0	0	0	0	0	0	0	0	0	0	0	0	0	0	73.64	FALSE	FALSE	FALSE	87	0.004
ALPK1p.Val1148Ala	ALPK1	0.00425128838256269	0.00519858598461218	0	0.012753865147688	NA	NA	NA	NA	NA	NA	0.0061281708680681925	0.009597850081581726	Ala	Val	FALSE	NA	1	0	0	0	0	0	0	0	0	0	0	0	0	0	0	0	0	0	0	0	0	0	0	0	0	0	0	0	1	0	0	0	0	0	0	0	0	0	0	0	0	0	0	0	0	0	0	0	0	0	0	0	0	0	0	0	0	0	0	0	0	0	0	0	0	0	73.59	FALSE	FALSE	FALSE	87	0.004
ALPK1p.Val114Met	ALPK1	0.00425128838256269	0.00519858598461218	0	0.012753865147688	NA	NA	NA	NA	NA	NA	0.0061281708680681925	0.009597850081581726	Met	Val	FALSE	NA	1	0	0	0	0	0	0	0	0	0	0	0	0	0	0	0	0	0	0	0	0	0	0	0	0	0	0	0	1	0	0	0	0	0	0	0	0	0	0	0	0	0	0	0	0	0	0	0	0	0	0	0	0	0	0	0	0	0	0	0	0	0	0	0	0	0	74.3	FALSE	FALSE	FALSE	87	0.004
ALPK2p.Arg519Gly	ALPK2	0.00425128838256269	0.00519858598461218	0	0.012753865147688	NA	NA	NA	NA	NA	NA	0.0061281708680681925	0.009597850081581726	Gly	Arg	FALSE	NA	1	0	0	0	0	0	0	0	0	0	0	0	0	0	0	0	0	0	0	0	0	0	0	0	0	0	0	0	1	0	0	0	0	0	0	0	0	0	0	0	0	0	0	0	0	0	0	0	0	0	0	0	0	0	0	0	0	0	0	0	0	0	0	0	0	0	73.43	FALSE	FALSE	FALSE	87	0.004
ALPK2p.Asp1309Tyr	ALPK2	0.00425128838256269	0.00519858598461218	0	0.012753865147688	NA	NA	NA	NA	NA	NA	0.0061281708680681925	0.009597850081581726	Tyr	Asp	TRUE	NA	1	0	0	0	0	0	0	0	0	0	0	0	0	0	0	0	0	0	0	0	0	0	0	0	0	0	0	0	1	0	0	0	0	0	0	0	0	0	0	0	0	0	0	0	0	0	0	0	0	0	0	0	0	0	0	0	0	0	0	0	0	0	0	0	0	0	74.56	FALSE	FALSE	FALSE	87	0.004
ALPK2p.Asp326Gly	ALPK2	0.00425128838256269	0.00519858598461218	0	0.012753865147688	NA	NA	NA	NA	NA	NA	0.0061281708680681925	0.009597850081581726	Gly	Asp	FALSE	NA	1	0	0	0	0	0	0	0	0	0	0	0	0	0	0	0	0	0	0	0	0	0	0	0	0	0	0	0	1	0	0	0	0	0	0	0	0	0	0	0	0	0	0	0	0	0	0	0	0	0	0	0	0	0	0	0	0	0	0	0	0	0	0	0	0	0	73.64	FALSE	FALSE	FALSE	87	0.004
ALPK2p.Glu134Asp	ALPK2	0.00425128838256269	0.00519858598461218	0	0.012753865147688	NA	NA	NA	NA	NA	NA	0.0061281708680681925	0.009597850081581726	Asp	Glu	FALSE	NA	1	0	0	0	0	0	0	0	0	0	0	0	0	0	0	0	0	0	0	0	0	0	0	0	0	0	0	0	1	0	0	0	0	0	0	0	0	0	0	0	0	0	0	0	0	0	0	0	0	0	0	0	0	0	0	0	0	0	0	0	0	0	0	0	0	0	73.27	FALSE	FALSE	FALSE	87	0.004
ALPK2p.Glu445Lys	ALPK2	0.00425128838256269	0.00519858598461218	0	0.012753865147688	NA	NA	NA	NA	NA	NA	0.0061281708680681925	0.009597850081581726	Lys	Glu	TRUE	NA	1	0	0	0	0	0	0	0	0	0	0	0	0	0	0	0	0	0	0	0	0	0	0	0	0	0	0	0	1	0	0	0	0	0	0	0	0	0	0	0	0	0	0	0	0	0	0	0	0	0	0	0	0	0	0	0	0	0	0	0	0	0	0	0	0	0	72.83	FALSE	FALSE	FALSE	87	0.004
ALPK2p.Glu780Lys	ALPK2	0.00425128838256269	0.00519858598461218	0	0.012753865147688	NA	NA	NA	NA	NA	NA	0.0061281708680681925	0.009597850081581726	Lys	Glu	TRUE	NA	1	0	0	0	0	0	0	0	0	0	0	0	0	0	0	0	0	0	0	0	0	0	0	0	0	0	0	0	1	0	0	0	0	0	0	0	0	0	0	0	0	0	0	0	0	0	0	0	0	0	0	0	0	0	0	0	0	0	0	0	0	0	0	0	0	0	73.55	FALSE	FALSE	FALSE	87	0.004
ALPK2p.Phe1051Leu	ALPK2	0.00425128838256269	0.00519858598461218	0	0.012753865147688	NA	NA	NA	NA	NA	NA	0.0061281708680681925	0.009597850081581726	Leu	Phe	FALSE	NA	1	0	0	0	0	0	0	0	0	0	0	0	0	0	0	0	0	0	0	0	0	0	0	0	0	0	0	0	1	0	0	0	0	0	0	0	0	0	0	0	0	0	0	0	0	0	0	0	0	0	0	0	0	0	0	0	0	0	0	0	0	0	0	0	0	0	73.71000000000001	FALSE	FALSE	FALSE	87	0.004
ALPK2p.Phe1797Leu	ALPK2	0.00425128838256269	0.00519858598461218	0	0.012753865147688	NA	NA	NA	NA	NA	NA	0.0061281708680681925	0.009597850081581726	Leu	Phe	FALSE	NA	1	0	0	0	0	0	0	0	0	0	0	0	0	0	0	0	0	0	0	0	0	0	0	0	0	0	0	0	1	0	0	0	0	0	0	0	0	0	0	0	0	0	0	0	0	0	0	0	0	0	0	0	0	0	0	0	0	0	0	0	0	0	0	0	0	0	73.5	FALSE	FALSE	FALSE	87	0.004
ALPK2p.Pro1505Ala	ALPK2	0.00425128838256269	0.00519858598461218	0	0.012753865147688	NA	NA	NA	NA	NA	NA	0.0061281708680681925	0.009597850081581726	Ala	Pro	FALSE	NA	1	0	0	0	0	0	0	0	0	0	0	0	0	0	0	0	0	0	0	0	0	0	0	0	0	0	0	0	1	0	0	0	0	0	0	0	0	0	0	0	0	0	0	0	0	0	0	0	0	0	0	0	0	0	0	0	0	0	0	0	0	0	0	0	0	0	74.10000000000001	FALSE	FALSE	FALSE	87	0.004
ALPK2p.Ser1205Arg	ALPK2	0.00425128838256269	0.00519858598461218	0	0.012753865147688	NA	NA	NA	NA	NA	NA	0.0061281708680681925	0.009597850081581726	Arg	Ser	TRUE	NA	1	0	0	0	0	0	0	0	0	0	0	0	0	0	0	0	0	0	0	0	0	0	0	0	0	0	0	0	1	0	0	0	0	0	0	0	0	0	0	0	0	0	0	0	0	0	0	0	0	0	0	0	0	0	0	0	0	0	0	0	0	0	0	0	0	0	73.82000000000001	FALSE	FALSE	FALSE	87	0.004
ALPK2p.Thr319Ile	ALPK2	0.00425128838256269	0.00519858598461218	0	0.012753865147688	NA	NA	NA	NA	NA	NA	0.0061281708680681925	0.009597850081581726	Ile	Thr	FALSE	NA	1	0	0	0	0	0	0	0	0	0	0	0	0	0	0	0	0	0	0	0	0	0	0	0	0	0	0	0	1	0	0	0	0	0	0	0	0	0	0	0	0	0	0	0	0	0	0	0	0	0	0	0	0	0	0	0	0	0	0	0	0	0	0	0	0	0	72.7	FALSE	FALSE	FALSE	87	0.004
ALPK2p.Thr688Ile	ALPK2	0.00425128838256269	0.00519858598461218	0	0.012753865147688	NA	NA	NA	NA	NA	NA	0.0061281708680681925	0.009597850081581726	Ile	Thr	FALSE	NA	1	0	0	0	0	0	0	0	0	0	0	0	0	0	0	0	0	0	0	0	0	0	0	0	0	0	0	0	1	0	0	0	0	0	0	0	0	0	0	0	0	0	0	0	0	0	0	0	0	0	0	0	0	0	0	0	0	0	0	0	0	0	0	0	0	0	73.10000000000001	FALSE	FALSE	FALSE	87	0.004
ALPK3p.Arg1849Ser	ALPK3	0.00425128838256269	0.00519858598461218	0	0.012753865147688	NA	NA	NA	NA	NA	NA	0.0061281708680681925	0.009597850081581726	Ser	Arg	TRUE	NA	1	0	0	0	0	0	0	0	0	0	0	0	0	0	0	0	0	0	0	0	0	0	0	0	0	0	0	0	1	0	0	0	0	0	0	0	0	0	0	0	0	0	0	0	0	0	0	0	0	0	0	0	0	0	0	0	0	0	0	0	0	0	0	0	0	0	73.79	FALSE	FALSE	FALSE	87	0.004
ALPK3p.Asp1155Val	ALPK3	0.00425128838256269	0.00519858598461218	0	0.012753865147688	NA	NA	NA	NA	NA	NA	0.0061281708680681925	0.009597850081581726	Val	Asp	FALSE	NA	1	0	0	0	0	0	0	0	0	0	0	0	0	0	0	0	0	0	0	0	0	0	0	0	0	0	0	0	1	0	0	0	0	0	0	0	0	0	0	0	0	0	0	0	0	0	0	0	0	0	0	0	0	0	0	0	0	0	0	0	0	0	0	0	0	0	73.93	FALSE	FALSE	FALSE	87	0.004
ALPK3p.Gln353His	ALPK3	0.00425128838256269	0.00519858598461218	0	0.012753865147688	NA	NA	NA	NA	NA	NA	0.0061281708680681925	0.009597850081581726	His	Gln	TRUE	NA	1	0	0	0	0	0	0	0	0	0	0	0	0	0	0	0	0	0	0	0	0	0	0	0	0	0	0	0	1	0	0	0	0	0	0	0	0	0	0	0	0	0	0	0	0	0	0	0	0	0	0	0	0	0	0	0	0	0	0	0	0	0	0	0	0	0	74.09	FALSE	FALSE	FALSE	87	0.004
ALPK3p.Gln784Ter	ALPK3	0.00425128838256269	0.00519858598461218	0	0.012753865147688	NA	NA	NA	NA	NA	NA	0.0061281708680681925	0.009597850081581726	Ter	Gln	FALSE	NA	1	0	0	0	0	0	0	0	0	0	0	0	0	0	0	0	0	0	0	0	0	0	0	0	0	0	0	0	1	0	0	0	0	0	0	0	0	0	0	0	0	0	0	0	0	0	0	0	0	0	0	0	0	0	0	0	0	0	0	0	0	0	0	0	0	0	73.10000000000001	FALSE	FALSE	FALSE	87	0.004
ALPK3p.Glu1135Ter	ALPK3	0.00425128838256269	0.00519858598461218	0	0.012753865147688	NA	NA	NA	NA	NA	NA	0.0061281708680681925	0.009597850081581726	Ter	Glu	FALSE	NA	1	0	0	0	0	0	0	0	0	0	0	0	0	0	0	0	0	0	0	0	0	0	0	0	0	0	0	0	1	0	0	0	0	0	0	0	0	0	0	0	0	0	0	0	0	0	0	0	0	0	0	0	0	0	0	0	0	0	0	0	0	0	0	0	0	0	73.95	FALSE	FALSE	FALSE	87	0.004
ALPK3p.Gly1633Arg	ALPK3	0.00425128838256269	0.00519858598461218	0	0.012753865147688	NA	NA	NA	NA	NA	NA	0.0061281708680681925	0.009597850081581726	Arg	Gly	TRUE	NA	1	0	0	0	0	0	0	0	0	0	0	0	0	0	0	0	0	0	0	0	0	0	0	0	0	0	0	0	1	0	0	0	0	0	0	0	0	0	0	0	0	0	0	0	0	0	0	0	0	0	0	0	0	0	0	0	0	0	0	0	0	0	0	0	0	0	73.8	FALSE	FALSE	FALSE	87	0.004
ALPK3p.Leu53Met	ALPK3	0.00425128838256269	0.00519858598461218	0	0.012753865147688	NA	NA	NA	NA	NA	NA	0.0061281708680681925	0.009597850081581726	Met	Leu	FALSE	NA	1	0	0	0	0	0	0	0	0	0	0	0	0	0	0	0	0	0	0	0	0	0	0	0	0	0	0	0	1	0	0	0	0	0	0	0	0	0	0	0	0	0	0	0	0	0	0	0	0	0	0	0	0	0	0	0	0	0	0	0	0	0	0	0	0	0	74.3	FALSE	FALSE	FALSE	87	0.004
ALPLp.Glu291Ter	ALPL	0.00425128838256269	0.00519858598461218	0	0.012753865147688	NA	NA	NA	NA	NA	NA	0.0061281708680681925	0.009597850081581726	Ter	Glu	FALSE	NA	1	0	0	0	0	0	0	0	0	0	0	0	0	0	0	0	0	0	0	0	0	0	0	0	0	0	0	0	1	0	0	0	0	0	0	0	0	0	0	0	0	0	0	0	0	0	0	0	0	0	0	0	0	0	0	0	0	0	0	0	0	0	0	0	0	0	74.38	FALSE	FALSE	FALSE	87	0.004
ALPLp.Glu354Lys	ALPL	0.00425128838256269	0.00519858598461218	0	0.012753865147688	NA	NA	NA	NA	NA	NA	0.0061281708680681925	0.009597850081581726	Lys	Glu	TRUE	NA	1	0	0	0	0	0	0	0	0	0	0	0	0	0	0	0	0	0	0	0	0	0	0	0	0	0	0	0	1	0	0	0	0	0	0	0	0	0	0	0	0	0	0	0	0	0	0	0	0	0	0	0	0	0	0	0	0	0	0	0	0	0	0	0	0	0	73.39	FALSE	FALSE	FALSE	87	0.004
ALPLp.His438Tyr	ALPL	0.00425128838256269	0.00519858598461218	0	0.012753865147688	NA	NA	NA	NA	NA	NA	0.0061281708680681925	0.009597850081581726	Tyr	His	TRUE	NA	1	0	0	0	0	0	0	0	0	0	0	0	0	0	0	0	0	0	0	0	0	0	0	0	0	0	0	0	1	0	0	0	0	0	0	0	0	0	0	0	0	0	0	0	0	0	0	0	0	0	0	0	0	0	0	0	0	0	0	0	0	0	0	0	0	0	73.05	FALSE	FALSE	FALSE	87	0.004
ALPLp.Met192Thr	ALPL	0.00425128838256269	0.00519858598461218	0	0.012753865147688	NA	NA	NA	NA	NA	NA	0.0061281708680681925	0.009597850081581726	Thr	Met	TRUE	NA	1	0	0	0	0	0	0	0	0	0	0	0	0	0	0	0	0	0	0	0	0	0	0	0	0	0	0	0	1	0	0	0	0	0	0	0	0	0	0	0	0	0	0	0	0	0	0	0	0	0	0	0	0	0	0	0	0	0	0	0	0	0	0	0	0	0	73.64	FALSE	FALSE	FALSE	87	0.004
ALPPL2p.Ala180Thr	ALPPL2	0.00425128838256269	0.00519858598461218	0	0.012753865147688	NA	NA	NA	NA	NA	NA	0.0061281708680681925	0.009597850081581726	Thr	Ala	TRUE	NA	1	0	0	0	0	0	0	0	0	0	0	0	0	0	0	0	0	0	0	0	0	0	0	0	0	0	0	0	1	0	0	0	0	0	0	0	0	0	0	0	0	0	0	0	0	0	0	0	0	0	0	0	0	0	0	0	0	0	0	0	0	0	0	0	0	0	73.66	FALSE	FALSE	FALSE	87	0.004
ALPPL2p.Gly423Cys	ALPPL2	0.00425128838256269	0.00519858598461218	0	0.012753865147688	NA	NA	NA	NA	NA	NA	0.0061281708680681925	0.009597850081581726	Cys	Gly	TRUE	NA	1	0	0	0	0	0	0	0	0	0	0	0	0	0	0	0	0	0	0	0	0	0	0	0	0	0	0	0	1	0	0	0	0	0	0	0	0	0	0	0	0	0	0	0	0	0	0	0	0	0	0	0	0	0	0	0	0	0	0	0	0	0	0	0	0	0	73.02	FALSE	FALSE	FALSE	87	0.004
ALPPp.Gly426Cys	ALPP	0.00425128838256269	0.00519858598461218	0	0.012753865147688	NA	NA	NA	NA	NA	NA	0.0061281708680681925	0.009597850081581726	Cys	Gly	TRUE	NA	1	0	0	0	0	0	0	0	0	0	0	0	0	0	0	0	0	0	0	0	0	0	0	0	0	0	0	0	1	0	0	0	0	0	0	0	0	0	0	0	0	0	0	0	0	0	0	0	0	0	0	0	0	0	0	0	0	0	0	0	0	0	0	0	0	0	74.32000000000001	FALSE	FALSE	FALSE	87	0.004
ALPPp.Tyr415Ter	ALPP	0.00425128838256269	0.00519858598461218	0	0.012753865147688	NA	NA	NA	NA	NA	NA	0.0061281708680681925	0.009597850081581726	Ter	Tyr	FALSE	NA	1	0	0	0	0	0	0	0	0	0	0	0	0	0	0	0	0	0	0	0	0	0	0	0	0	0	0	0	1	0	0	0	0	0	0	0	0	0	0	0	0	0	0	0	0	0	0	0	0	0	0	0	0	0	0	0	0	0	0	0	0	0	0	0	0	0	74.11	FALSE	FALSE	FALSE	87	0.004
ALS2CLp.Asn265Ser	ALS2CL	0.00425128838256269	0.00519858598461218	0	0.012753865147688	NA	NA	NA	NA	NA	NA	0.0061281708680681925	0.009597850081581726	Ser	Asn	TRUE	NA	1	0	0	0	0	0	0	0	0	0	0	0	0	0	0	0	0	0	0	0	0	0	0	0	0	0	0	0	1	0	0	0	0	0	0	0	0	0	0	0	0	0	0	0	0	0	0	0	0	0	0	0	0	0	0	0	0	0	0	0	0	0	0	0	0	0	73.35000000000001	FALSE	FALSE	FALSE	87	0.004
ALS2CLp.Asp513Tyr	ALS2CL	0.00425128838256269	0.00519858598461218	0	0.012753865147688	NA	NA	NA	NA	NA	NA	0.0061281708680681925	0.009597850081581726	Tyr	Asp	TRUE	NA	1	0	0	0	0	0	0	0	0	0	0	0	0	0	0	0	0	0	0	0	0	0	0	0	0	0	0	0	1	0	0	0	0	0	0	0	0	0	0	0	0	0	0	0	0	0	0	0	0	0	0	0	0	0	0	0	0	0	0	0	0	0	0	0	0	0	73.48	FALSE	FALSE	FALSE	87	0.004
ALS2CLp.Gly173Trp	ALS2CL	0.00425128838256269	0.00519858598461218	0	0.012753865147688	NA	NA	NA	NA	NA	NA	0.0061281708680681925	0.009597850081581726	Trp	Gly	FALSE	NA	1	0	0	0	0	0	0	0	0	0	0	0	0	0	0	0	0	0	0	0	0	0	0	0	0	0	0	0	1	0	0	0	0	0	0	0	0	0	0	0	0	0	0	0	0	0	0	0	0	0	0	0	0	0	0	0	0	0	0	0	0	0	0	0	0	0	73.51	FALSE	FALSE	FALSE	87	0.004
ALS2CLp.Gly560Val	ALS2CL	0.00425128838256269	0.00519858598461218	0	0.012753865147688	NA	NA	NA	NA	NA	NA	0.0061281708680681925	0.009597850081581726	Val	Gly	FALSE	NA	1	0	0	0	0	0	0	0	0	0	0	0	0	0	0	0	0	0	0	0	0	0	0	0	0	0	0	0	1	0	0	0	0	0	0	0	0	0	0	0	0	0	0	0	0	0	0	0	0	0	0	0	0	0	0	0	0	0	0	0	0	0	0	0	0	0	72.94	FALSE	FALSE	FALSE	87	0.004
ALS2CR11p.Ala304Val	ALS2CR11	0.00425128838256269	0.00519858598461218	0	0.012753865147688	NA	NA	NA	NA	NA	NA	0.0061281708680681925	0.009597850081581726	Val	Ala	FALSE	NA	1	0	0	0	0	0	0	0	0	0	0	0	0	0	0	0	0	0	0	0	0	0	0	0	0	0	0	0	1	0	0	0	0	0	0	0	0	0	0	0	0	0	0	0	0	0	0	0	0	0	0	0	0	0	0	0	0	0	0	0	0	0	0	0	0	0	73.53	FALSE	FALSE	FALSE	87	0.004
ALS2CR12p.Glu286Gln	ALS2CR12	0.00425128838256269	0.00519858598461218	0	0.012753865147688	NA	NA	NA	NA	NA	NA	0.0061281708680681925	0.009597850081581726	Gln	Glu	FALSE	NA	1	0	0	0	0	0	0	0	0	0	0	0	0	0	0	0	0	0	0	0	0	0	0	0	0	0	0	0	1	0	0	0	0	0	0	0	0	0	0	0	0	0	0	0	0	0	0	0	0	0	0	0	0	0	0	0	0	0	0	0	0	0	0	0	0	0	73.32000000000001	FALSE	FALSE	FALSE	87	0.004
ALS2CR12p.Lys260Glu	ALS2CR12	0.00425128838256269	0.00519858598461218	0	0.012753865147688	NA	NA	NA	NA	NA	NA	0.0061281708680681925	0.009597850081581726	Glu	Lys	FALSE	NA	1	0	0	0	0	0	0	0	0	0	0	0	0	0	0	0	0	0	0	0	0	0	0	0	0	0	0	0	1	0	0	0	0	0	0	0	0	0	0	0	0	0	0	0	0	0	0	0	0	0	0	0	0	0	0	0	0	0	0	0	0	0	0	0	0	0	73.39	FALSE	FALSE	FALSE	87	0.004
ALS2CR12p.Pro14His	ALS2CR12	0.00425128838256269	0.00519858598461218	0	0.012753865147688	NA	NA	NA	NA	NA	NA	0.0061281708680681925	0.009597850081581726	His	Pro	TRUE	NA	1	0	0	0	0	0	0	0	0	0	0	0	0	0	0	0	0	0	0	0	0	0	0	0	0	0	0	0	1	0	0	0	0	0	0	0	0	0	0	0	0	0	0	0	0	0	0	0	0	0	0	0	0	0	0	0	0	0	0	0	0	0	0	0	0	0	73.22	FALSE	FALSE	FALSE	87	0.004
ALS2p.Gln154Ter	ALS2	0.00425128838256269	0.00519858598461218	0	0.012753865147688	NA	NA	NA	NA	NA	NA	0.0061281708680681925	0.009597850081581726	Ter	Gln	FALSE	NA	1	0	0	0	0	0	0	0	0	0	0	0	0	0	0	0	0	0	0	0	0	0	0	0	0	0	0	0	1	0	0	0	0	0	0	0	0	0	0	0	0	0	0	0	0	0	0	0	0	0	0	0	0	0	0	0	0	0	0	0	0	0	0	0	0	0	73.63	FALSE	FALSE	FALSE	87	0.004
ALS2p.Glu536Asp	ALS2	0.00425128838256269	0.00519858598461218	0	0.012753865147688	NA	NA	NA	NA	NA	NA	0.0061281708680681925	0.009597850081581726	Asp	Glu	FALSE	NA	1	0	0	0	0	0	0	0	0	0	0	0	0	0	0	0	0	0	0	0	0	0	0	0	0	0	0	0	1	0	0	0	0	0	0	0	0	0	0	0	0	0	0	0	0	0	0	0	0	0	0	0	0	0	0	0	0	0	0	0	0	0	0	0	0	0	72.92	FALSE	FALSE	FALSE	87	0.004
ALS2p.Leu591His	ALS2	0.00425128838256269	0.00519858598461218	0	0.012753865147688	NA	NA	NA	NA	NA	NA	0.0061281708680681925	0.009597850081581726	His	Leu	TRUE	NA	1	0	0	0	0	0	0	0	0	0	0	0	0	0	0	0	0	0	0	0	0	0	0	0	0	0	0	0	1	0	0	0	0	0	0	0	0	0	0	0	0	0	0	0	0	0	0	0	0	0	0	0	0	0	0	0	0	0	0	0	0	0	0	0	0	0	73.75	FALSE	FALSE	FALSE	87	0.004
ALS2p.Lys1092Glu	ALS2	0.00425128838256269	0.00519858598461218	0	0.012753865147688	NA	NA	NA	NA	NA	NA	0.0061281708680681925	0.009597850081581726	Glu	Lys	FALSE	NA	1	0	0	0	0	0	0	0	0	0	0	0	0	0	0	0	0	0	0	0	0	0	0	0	0	0	0	0	1	0	0	0	0	0	0	0	0	0	0	0	0	0	0	0	0	0	0	0	0	0	0	0	0	0	0	0	0	0	0	0	0	0	0	0	0	0	73.39	FALSE	FALSE	FALSE	87	0.004
ALX3p.Gly126Val	ALX3	0.00425128838256269	0.00519858598461218	0	0.012753865147688	NA	NA	NA	NA	NA	NA	0.0061281708680681925	0.009597850081581726	Val	Gly	FALSE	NA	1	0	0	0	0	0	0	0	0	0	0	0	0	0	0	0	0	0	0	0	0	0	0	0	0	0	0	0	1	0	0	0	0	0	0	0	0	0	0	0	0	0	0	0	0	0	0	0	0	0	0	0	0	0	0	0	0	0	0	0	0	0	0	0	0	0	73.49	FALSE	FALSE	FALSE	87	0.004
ALX3p.Gly279Trp	ALX3	0.00425128838256269	0.00519858598461218	0	0.012753865147688	NA	NA	NA	NA	NA	NA	0.0061281708680681925	0.009597850081581726	Trp	Gly	FALSE	NA	1	0	0	0	0	0	0	0	0	0	0	0	0	0	0	0	0	0	0	0	0	0	0	0	0	0	0	0	1	0	0	0	0	0	0	0	0	0	0	0	0	0	0	0	0	0	0	0	0	0	0	0	0	0	0	0	0	0	0	0	0	0	0	0	0	0	72.78	FALSE	FALSE	FALSE	87	0.004
ALYREFp.Arg197Ser	ALYREF	0.00425128838256269	0.00519858598461218	0	0.012753865147688	NA	NA	NA	NA	NA	NA	0.0061281708680681925	0.009597850081581726	Ser	Arg	TRUE	NA	1	0	0	0	0	0	0	0	0	0	0	0	0	0	0	0	0	0	0	0	0	0	0	0	0	0	0	0	1	0	0	0	0	0	0	0	0	0	0	0	0	0	0	0	0	0	0	0	0	0	0	0	0	0	0	0	0	0	0	0	0	0	0	0	0	0	72.83	FALSE	FALSE	FALSE	87	0.004
ALYREFp.Gly206Val	ALYREF	0.00425128838256269	0.00519858598461218	0	0.012753865147688	NA	NA	NA	NA	NA	NA	0.0061281708680681925	0.009597850081581726	Val	Gly	FALSE	NA	1	0	0	0	0	0	0	0	0	0	0	0	0	0	0	0	0	0	0	0	0	0	0	0	0	0	0	0	1	0	0	0	0	0	0	0	0	0	0	0	0	0	0	0	0	0	0	0	0	0	0	0	0	0	0	0	0	0	0	0	0	0	0	0	0	0	73.29	FALSE	FALSE	FALSE	87	0.004
AMACRp.Ala276Thr	AMACR	0.00425128838256269	0.00519858598461218	0	0.012753865147688	NA	NA	NA	NA	NA	NA	0.0061281708680681925	0.009597850081581726	Thr	Ala	TRUE	NA	1	0	0	0	0	0	0	0	0	0	0	0	0	0	0	0	0	0	0	0	0	0	0	0	0	0	0	0	1	0	0	0	0	0	0	0	0	0	0	0	0	0	0	0	0	0	0	0	0	0	0	0	0	0	0	0	0	0	0	0	0	0	0	0	0	0	72.84	FALSE	FALSE	FALSE	87	0.004
AMACRp.Met159Thr	AMACR	0.00425128838256269	0.00519858598461218	0	0.012753865147688	NA	NA	NA	NA	NA	NA	0.0061281708680681925	0.009597850081581726	Thr	Met	TRUE	NA	1	0	0	0	0	0	0	0	0	0	0	0	0	0	0	0	0	0	0	0	0	0	0	0	0	0	0	0	1	0	0	0	0	0	0	0	0	0	0	0	0	0	0	0	0	0	0	0	0	0	0	0	0	0	0	0	0	0	0	0	0	0	0	0	0	0	73.82000000000001	FALSE	FALSE	FALSE	87	0.004
AMBNp.Asn249His	AMBN	0.00425128838256269	0.00519858598461218	0	0.012753865147688	NA	NA	NA	NA	NA	NA	0.0061281708680681925	0.009597850081581726	His	Asn	TRUE	NA	1	0	0	0	0	0	0	0	0	0	0	0	0	0	0	0	0	0	0	0	0	0	0	0	0	0	0	0	1	0	0	0	0	0	0	0	0	0	0	0	0	0	0	0	0	0	0	0	0	0	0	0	0	0	0	0	0	0	0	0	0	0	0	0	0	0	73.67	FALSE	FALSE	FALSE	87	0.004
AMBPp.Thr24Met	AMBP	0.00425128838256269	0.00519858598461218	0	0.012753865147688	NA	NA	NA	NA	NA	NA	0.0061281708680681925	0.009597850081581726	Met	Thr	FALSE	NA	1	0	0	0	0	0	0	0	0	0	0	0	0	0	0	0	0	0	0	0	0	0	0	0	0	0	0	0	1	0	0	0	0	0	0	0	0	0	0	0	0	0	0	0	0	0	0	0	0	0	0	0	0	0	0	0	0	0	0	0	0	0	0	0	0	0	74.47	FALSE	FALSE	FALSE	87	0.004
AMBRA1p.Arg168Trp	AMBRA1	0.00425128838256269	0.00519858598461218	0	0.012753865147688	NA	NA	NA	NA	NA	NA	0.0061281708680681925	0.009597850081581726	Trp	Arg	FALSE	NA	1	0	0	0	0	0	0	0	0	0	0	0	0	0	0	0	0	0	0	0	0	0	0	0	0	0	0	0	1	0	0	0	0	0	0	0	0	0	0	0	0	0	0	0	0	0	0	0	0	0	0	0	0	0	0	0	0	0	0	0	0	0	0	0	0	0	73.62	FALSE	FALSE	FALSE	87	0.004
AMBRA1p.Gly1129Trp	AMBRA1	0.00425128838256269	0.00519858598461218	0	0.012753865147688	NA	NA	NA	NA	NA	NA	0.0061281708680681925	0.009597850081581726	Trp	Gly	FALSE	NA	1	0	0	0	0	0	0	0	0	0	0	0	0	0	0	0	0	0	0	0	0	0	0	0	0	0	0	0	1	0	0	0	0	0	0	0	0	0	0	0	0	0	0	0	0	0	0	0	0	0	0	0	0	0	0	0	0	0	0	0	0	0	0	0	0	0	73.73	FALSE	FALSE	FALSE	87	0.004
AMD1p.Asp46Gly	AMD1	0.00425128838256269	0.00519858598461218	0	0.012753865147688	NA	NA	NA	NA	NA	NA	0.0061281708680681925	0.009597850081581726	Gly	Asp	FALSE	NA	1	0	0	0	0	0	0	0	0	0	0	0	0	0	0	0	0	0	0	0	0	0	0	0	0	0	0	0	1	0	0	0	0	0	0	0	0	0	0	0	0	0	0	0	0	0	0	0	0	0	0	0	0	0	0	0	0	0	0	0	0	0	0	0	0	0	73.81	FALSE	FALSE	FALSE	87	0.004
AMD1p.Leu13Met	AMD1	0.00425128838256269	0.00519858598461218	0	0.012753865147688	NA	NA	NA	NA	NA	NA	0.0061281708680681925	0.009597850081581726	Met	Leu	FALSE	NA	1	0	0	0	0	0	0	0	0	0	0	0	0	0	0	0	0	0	0	0	0	0	0	0	0	0	0	0	1	0	0	0	0	0	0	0	0	0	0	0	0	0	0	0	0	0	0	0	0	0	0	0	0	0	0	0	0	0	0	0	0	0	0	0	0	0	73.93	FALSE	FALSE	FALSE	87	0.004
AMD1p.Tyr193Cys	AMD1	0.00425128838256269	0.00519858598461218	0	0.012753865147688	NA	NA	NA	NA	NA	NA	0.0061281708680681925	0.009597850081581726	Cys	Tyr	TRUE	NA	1	0	0	0	0	0	0	0	0	0	0	0	0	0	0	0	0	0	0	0	0	0	0	0	0	0	0	0	1	0	0	0	0	0	0	0	0	0	0	0	0	0	0	0	0	0	0	0	0	0	0	0	0	0	0	0	0	0	0	0	0	0	0	0	0	0	73.46000000000001	FALSE	FALSE	FALSE	87	0.004
AMDHD1p.Asp252His	AMDHD1	0.00425128838256269	0.00519858598461218	0	0.012753865147688	NA	NA	NA	NA	NA	NA	0.0061281708680681925	0.009597850081581726	His	Asp	TRUE	NA	1	0	0	0	0	0	0	0	0	0	0	0	0	0	0	0	0	0	0	0	0	0	0	0	0	0	0	0	1	0	0	0	0	0	0	0	0	0	0	0	0	0	0	0	0	0	0	0	0	0	0	0	0	0	0	0	0	0	0	0	0	0	0	0	0	0	73.76	FALSE	FALSE	FALSE	87	0.004
AMDHD1p.Gly65Ala	AMDHD1	0.00425128838256269	0.00519858598461218	0	0.012753865147688	NA	NA	NA	NA	NA	NA	0.0061281708680681925	0.009597850081581726	Ala	Gly	FALSE	NA	1	0	0	0	0	0	0	0	0	0	0	0	0	0	0	0	0	0	0	0	0	0	0	0	0	0	0	0	1	0	0	0	0	0	0	0	0	0	0	0	0	0	0	0	0	0	0	0	0	0	0	0	0	0	0	0	0	0	0	0	0	0	0	0	0	0	73.99	FALSE	FALSE	FALSE	87	0.004
AMDHD1p.Lys387Arg	AMDHD1	0.00425128838256269	0.00519858598461218	0	0.012753865147688	NA	NA	NA	NA	NA	NA	0.0061281708680681925	0.009597850081581726	Arg	Lys	TRUE	NA	1	0	0	0	0	0	0	0	0	0	0	0	0	0	0	0	0	0	0	0	0	0	0	0	0	0	0	0	1	0	0	0	0	0	0	0	0	0	0	0	0	0	0	0	0	0	0	0	0	0	0	0	0	0	0	0	0	0	0	0	0	0	0	0	0	0	74.11	FALSE	FALSE	FALSE	87	0.004
AMDHD1p.Trp399Cys	AMDHD1	0.00425128838256269	0.00519858598461218	0	0.012753865147688	NA	NA	NA	NA	NA	NA	0.0061281708680681925	0.009597850081581726	Cys	Trp	TRUE	NA	1	0	0	0	0	0	0	0	0	0	0	0	0	0	0	0	0	0	0	0	0	0	0	0	0	0	0	0	1	0	0	0	0	0	0	0	0	0	0	0	0	0	0	0	0	0	0	0	0	0	0	0	0	0	0	0	0	0	0	0	0	0	0	0	0	0	73.33	FALSE	FALSE	FALSE	87	0.004
AMDHD2p.Ile125Leu	AMDHD2	0.00425128838256269	0.00519858598461218	0	0.012753865147688	NA	NA	NA	NA	NA	NA	0.0061281708680681925	0.009597850081581726	Leu	Ile	FALSE	NA	1	0	0	0	0	0	0	0	0	0	0	0	0	0	0	0	0	0	0	0	0	0	0	0	0	0	0	0	1	0	0	0	0	0	0	0	0	0	0	0	0	0	0	0	0	0	0	0	0	0	0	0	0	0	0	0	0	0	0	0	0	0	0	0	0	0	73.68	FALSE	FALSE	FALSE	87	0.004
AMER1p.Ala211Val	AMER1	0.00425128838256269	0.00519858598461218	0	0.012753865147688	NA	NA	NA	NA	NA	NA	0.0061281708680681925	0.009597850081581726	Val	Ala	FALSE	1	1	0	0	0	0	0	0	0	0	0	0	0	0	0	0	0	0	0	0	0	0	0	0	0	0	0	0	0	1	0	0	0	0	0	0	0	0	0	0	0	0	0	0	0	0	0	0	0	0	0	0	0	0	0	0	0	0	0	0	0	0	0	0	0	0	0	72.78	FALSE	TRUE	FALSE	87	0.004
AMER1p.Arg491Cys	AMER1	0.00425128838256269	0.00519858598461218	0	0.012753865147688	NA	NA	NA	NA	NA	NA	0.0061281708680681925	0.009597850081581726	Cys	Arg	TRUE	1	1	0	0	0	0	0	0	0	0	0	0	0	0	0	0	0	0	0	0	0	0	0	0	0	0	0	0	0	1	0	0	0	0	0	0	0	0	0	0	0	0	0	0	0	0	0	0	0	0	0	0	0	0	0	0	0	0	0	0	0	0	0	0	0	0	0	73.82000000000001	FALSE	TRUE	FALSE	87	0.004
AMER1p.Arg601Leu	AMER1	0.00425128838256269	0.00519858598461218	0	0.012753865147688	NA	NA	NA	NA	NA	NA	0.0061281708680681925	0.009597850081581726	Leu	Arg	FALSE	1	1	0	0	0	0	0	0	0	0	0	0	0	0	0	0	0	0	0	0	0	0	0	0	0	0	0	0	0	1	0	0	0	0	0	0	0	0	0	0	0	0	0	0	0	0	0	0	0	0	0	0	0	0	0	0	0	0	0	0	0	0	0	0	0	0	0	73.25	FALSE	TRUE	FALSE	87	0.004
AMER1p.Asp833Val	AMER1	0.00425128838256269	0.00519858598461218	0	0.012753865147688	NA	NA	NA	NA	NA	NA	0.0061281708680681925	0.009597850081581726	Val	Asp	FALSE	1	1	0	0	0	0	0	0	0	0	0	0	0	0	0	0	0	0	0	0	0	0	0	0	0	0	0	0	0	1	0	0	0	0	0	0	0	0	0	0	0	0	0	0	0	0	0	0	0	0	0	0	0	0	0	0	0	0	0	0	0	0	0	0	0	0	0	73.35000000000001	FALSE	TRUE	FALSE	87	0.004
AMER1p.Met340Val	AMER1	0.00425128838256269	0.00519858598461218	0	0.012753865147688	NA	NA	NA	NA	NA	NA	0.0061281708680681925	0.009597850081581726	Val	Met	FALSE	1	1	0	0	0	0	0	0	0	0	0	0	0	0	0	0	0	0	0	0	0	0	0	0	0	0	0	0	0	1	0	0	0	0	0	0	0	0	0	0	0	0	0	0	0	0	0	0	0	0	0	0	0	0	0	0	0	0	0	0	0	0	0	0	0	0	0	72.9	FALSE	TRUE	FALSE	87	0.004
AMER2p.Cys49Tyr	AMER2	0.00425128838256269	0.00519858598461218	0	0.012753865147688	NA	NA	NA	NA	NA	NA	0.0061281708680681925	0.009597850081581726	Tyr	Cys	TRUE	NA	1	0	0	0	0	0	0	0	0	0	0	0	0	0	0	0	0	0	0	0	0	0	0	0	0	0	0	0	1	0	0	0	0	0	0	0	0	0	0	0	0	0	0	0	0	0	0	0	0	0	0	0	0	0	0	0	0	0	0	0	0	0	0	0	0	0	73.77	FALSE	FALSE	FALSE	87	0.004
AMER2p.Glu512Gly	AMER2	0.00425128838256269	0.00519858598461218	0	0.012753865147688	NA	NA	NA	NA	NA	NA	0.0061281708680681925	0.009597850081581726	Gly	Glu	FALSE	NA	1	0	0	0	0	0	0	0	0	0	0	0	0	0	0	0	0	0	0	0	0	0	0	0	0	0	0	0	1	0	0	0	0	0	0	0	0	0	0	0	0	0	0	0	0	0	0	0	0	0	0	0	0	0	0	0	0	0	0	0	0	0	0	0	0	0	73.88	FALSE	FALSE	FALSE	87	0.004
AMER2p.Leu436Gln	AMER2	0.00425128838256269	0.00519858598461218	0	0.012753865147688	NA	NA	NA	NA	NA	NA	0.0061281708680681925	0.009597850081581726	Gln	Leu	FALSE	NA	1	0	0	0	0	0	0	0	0	0	0	0	0	0	0	0	0	0	0	0	0	0	0	0	0	0	0	0	1	0	0	0	0	0	0	0	0	0	0	0	0	0	0	0	0	0	0	0	0	0	0	0	0	0	0	0	0	0	0	0	0	0	0	0	0	0	73.43	FALSE	FALSE	FALSE	87	0.004
AMER2p.Pro532Gln	AMER2	0.00425128838256269	0.00519858598461218	0	0.012753865147688	NA	NA	NA	NA	NA	NA	0.0061281708680681925	0.009597850081581726	Gln	Pro	FALSE	NA	1	0	0	0	0	0	0	0	0	0	0	0	0	0	0	0	0	0	0	0	0	0	0	0	0	0	0	0	1	0	0	0	0	0	0	0	0	0	0	0	0	0	0	0	0	0	0	0	0	0	0	0	0	0	0	0	0	0	0	0	0	0	0	0	0	0	73	FALSE	FALSE	FALSE	87	0.004
AMER3p.Gln333Lys	AMER3	0.00425128838256269	0.00519858598461218	0	0.012753865147688	NA	NA	NA	NA	NA	NA	0.0061281708680681925	0.009597850081581726	Lys	Gln	TRUE	NA	1	0	0	0	0	0	0	0	0	0	0	0	0	0	0	0	0	0	0	0	0	0	0	0	0	0	0	0	1	0	0	0	0	0	0	0	0	0	0	0	0	0	0	0	0	0	0	0	0	0	0	0	0	0	0	0	0	0	0	0	0	0	0	0	0	0	72.68	FALSE	FALSE	FALSE	87	0.004
AMER3p.Pro358Ser	AMER3	0.00425128838256269	0.00519858598461218	0	0.012753865147688	NA	NA	NA	NA	NA	NA	0.0061281708680681925	0.009597850081581726	Ser	Pro	TRUE	NA	1	0	0	0	0	0	0	0	0	0	0	0	0	0	0	0	0	0	0	0	0	0	0	0	0	0	0	0	1	0	0	0	0	0	0	0	0	0	0	0	0	0	0	0	0	0	0	0	0	0	0	0	0	0	0	0	0	0	0	0	0	0	0	0	0	0	74.15	FALSE	FALSE	FALSE	87	0.004
AMFRp.Arg506Leu	AMFR	0.00425128838256269	0.00519858598461218	0	0.012753865147688	NA	NA	NA	NA	NA	NA	0.0061281708680681925	0.009597850081581726	Leu	Arg	FALSE	NA	1	0	0	0	0	0	0	0	0	0	0	0	0	0	0	0	0	0	0	0	0	0	0	0	0	0	0	0	1	0	0	0	0	0	0	0	0	0	0	0	0	0	0	0	0	0	0	0	0	0	0	0	0	0	0	0	0	0	0	0	0	0	0	0	0	0	73.49	FALSE	FALSE	FALSE	87	0.004
AMFRp.Asn337Ser	AMFR	0.00425128838256269	0.00519858598461218	0	0.012753865147688	NA	NA	NA	NA	NA	NA	0.0061281708680681925	0.009597850081581726	Ser	Asn	TRUE	NA	1	0	0	0	0	0	0	0	0	0	0	0	0	0	0	0	0	0	0	0	0	0	0	0	0	0	0	0	1	0	0	0	0	0	0	0	0	0	0	0	0	0	0	0	0	0	0	0	0	0	0	0	0	0	0	0	0	0	0	0	0	0	0	0	0	0	73.66	FALSE	FALSE	FALSE	87	0.004
AMHR2p.Asp255Glu	AMHR2	0.00425128838256269	0.00519858598461218	0	0.012753865147688	NA	NA	NA	NA	NA	NA	0.0061281708680681925	0.009597850081581726	Glu	Asp	FALSE	NA	1	0	0	0	0	0	0	0	0	0	0	0	0	0	0	0	0	0	0	0	0	0	0	0	0	0	0	0	1	0	0	0	0	0	0	0	0	0	0	0	0	0	0	0	0	0	0	0	0	0	0	0	0	0	0	0	0	0	0	0	0	0	0	0	0	0	73.62	FALSE	FALSE	FALSE	87	0.004
AMHR2p.Asp486His	AMHR2	0.00425128838256269	0.00519858598461218	0	0.012753865147688	NA	NA	NA	NA	NA	NA	0.0061281708680681925	0.009597850081581726	His	Asp	TRUE	NA	1	0	0	0	0	0	0	0	0	0	0	0	0	0	0	0	0	0	0	0	0	0	0	0	0	0	0	0	1	0	0	0	0	0	0	0	0	0	0	0	0	0	0	0	0	0	0	0	0	0	0	0	0	0	0	0	0	0	0	0	0	0	0	0	0	0	74.10000000000001	FALSE	FALSE	FALSE	87	0.004
AMHR2p.Gln207Lys	AMHR2	0.00425128838256269	0.00519858598461218	0	0.012753865147688	NA	NA	NA	NA	NA	NA	0.0061281708680681925	0.009597850081581726	Lys	Gln	TRUE	NA	1	0	0	0	0	0	0	0	0	0	0	0	0	0	0	0	0	0	0	0	0	0	0	0	0	0	0	0	1	0	0	0	0	0	0	0	0	0	0	0	0	0	0	0	0	0	0	0	0	0	0	0	0	0	0	0	0	0	0	0	0	0	0	0	0	0	73.48	FALSE	FALSE	FALSE	87	0.004
AMHp.Gly74Trp	AMH	0.00425128838256269	0.00519858598461218	0	0.012753865147688	NA	NA	NA	NA	NA	NA	0.0061281708680681925	0.009597850081581726	Trp	Gly	FALSE	NA	1	0	0	0	0	0	0	0	0	0	0	0	0	0	0	0	0	0	0	0	0	0	0	0	0	0	0	0	1	0	0	0	0	0	0	0	0	0	0	0	0	0	0	0	0	0	0	0	0	0	0	0	0	0	0	0	0	0	0	0	0	0	0	0	0	0	73.08	FALSE	FALSE	FALSE	87	0.004
AMICA1p.Leu189Ile	AMICA1	0.00425128838256269	0.00519858598461218	0	0.012753865147688	NA	NA	NA	NA	NA	NA	0.0061281708680681925	0.009597850081581726	Ile	Leu	FALSE	NA	1	0	0	0	0	0	0	0	0	0	0	0	0	0	0	0	0	0	0	0	0	0	0	0	0	0	0	0	1	0	0	0	0	0	0	0	0	0	0	0	0	0	0	0	0	0	0	0	0	0	0	0	0	0	0	0	0	0	0	0	0	0	0	0	0	0	74.42	FALSE	FALSE	FALSE	87	0.004
AMICA1p.Lys323Thr	AMICA1	0.00425128838256269	0.00519858598461218	0	0.012753865147688	NA	NA	NA	NA	NA	NA	0.0061281708680681925	0.009597850081581726	Thr	Lys	TRUE	NA	1	0	0	0	0	0	0	0	0	0	0	0	0	0	0	0	0	0	0	0	0	0	0	0	0	0	0	0	1	0	0	0	0	0	0	0	0	0	0	0	0	0	0	0	0	0	0	0	0	0	0	0	0	0	0	0	0	0	0	0	0	0	0	0	0	0	73.94	FALSE	FALSE	FALSE	87	0.004
AMICA1p.Pro262Leu	AMICA1	0.00425128838256269	0.00519858598461218	0	0.012753865147688	NA	NA	NA	NA	NA	NA	0.0061281708680681925	0.009597850081581726	Leu	Pro	FALSE	NA	1	0	0	0	0	0	0	0	0	0	0	0	0	0	0	0	0	0	0	0	0	0	0	0	0	0	0	0	1	0	0	0	0	0	0	0	0	0	0	0	0	0	0	0	0	0	0	0	0	0	0	0	0	0	0	0	0	0	0	0	0	0	0	0	0	0	72.99	FALSE	FALSE	FALSE	87	0.004
AMIGO1p.Ser103Tyr	AMIGO1	0.00425128838256269	0.00519858598461218	0	0.012753865147688	NA	NA	NA	NA	NA	NA	0.0061281708680681925	0.009597850081581726	Tyr	Ser	TRUE	NA	1	0	0	0	0	0	0	0	0	0	0	0	0	0	0	0	0	0	0	0	0	0	0	0	0	0	0	0	1	0	0	0	0	0	0	0	0	0	0	0	0	0	0	0	0	0	0	0	0	0	0	0	0	0	0	0	0	0	0	0	0	0	0	0	0	0	73.77	FALSE	FALSE	FALSE	87	0.004
AMIGO2p.Asp265His	AMIGO2	0.00425128838256269	0.00519858598461218	0	0.012753865147688	NA	NA	NA	NA	NA	NA	0.0061281708680681925	0.009597850081581726	His	Asp	TRUE	NA	1	0	0	0	0	0	0	0	0	0	0	0	0	0	0	0	0	0	0	0	0	0	0	0	0	0	0	0	1	0	0	0	0	0	0	0	0	0	0	0	0	0	0	0	0	0	0	0	0	0	0	0	0	0	0	0	0	0	0	0	0	0	0	0	0	0	74.07000000000001	FALSE	FALSE	FALSE	87	0.004
AMIGO2p.Pro158Ala	AMIGO2	0.00425128838256269	0.00519858598461218	0	0.012753865147688	NA	NA	NA	NA	NA	NA	0.0061281708680681925	0.009597850081581726	Ala	Pro	FALSE	NA	1	0	0	0	0	0	0	0	0	0	0	0	0	0	0	0	0	0	0	0	0	0	0	0	0	0	0	0	1	0	0	0	0	0	0	0	0	0	0	0	0	0	0	0	0	0	0	0	0	0	0	0	0	0	0	0	0	0	0	0	0	0	0	0	0	0	73.75	FALSE	FALSE	FALSE	87	0.004
AMIGO3p.Asn465Ser	AMIGO3	0.00425128838256269	0.00519858598461218	0	0.012753865147688	NA	NA	NA	NA	NA	NA	0.0061281708680681925	0.009597850081581726	Ser	Asn	TRUE	NA	1	0	0	0	0	0	0	0	0	0	0	0	0	0	0	0	0	0	0	0	0	0	0	0	0	0	0	0	1	0	0	0	0	0	0	0	0	0	0	0	0	0	0	0	0	0	0	0	0	0	0	0	0	0	0	0	0	0	0	0	0	0	0	0	0	0	74.24	FALSE	FALSE	FALSE	87	0.004
AMN1p.Gln170His	AMN1	0.00425128838256269	0.00519858598461218	0	0.012753865147688	NA	NA	NA	NA	NA	NA	0.0061281708680681925	0.009597850081581726	His	Gln	TRUE	NA	1	0	0	0	0	0	0	0	0	0	0	0	0	0	0	0	0	0	0	0	0	0	0	0	0	0	0	0	1	0	0	0	0	0	0	0	0	0	0	0	0	0	0	0	0	0	0	0	0	0	0	0	0	0	0	0	0	0	0	0	0	0	0	0	0	0	73.45	FALSE	FALSE	FALSE	87	0.004
AMNp.Phe150Ser	AMN	0.00425128838256269	0.00519858598461218	0	0.012753865147688	NA	NA	NA	NA	NA	NA	0.0061281708680681925	0.009597850081581726	Ser	Phe	TRUE	NA	1	0	0	0	0	0	0	0	0	0	0	0	0	0	0	0	0	0	0	0	0	0	0	0	0	0	0	0	1	0	0	0	0	0	0	0	0	0	0	0	0	0	0	0	0	0	0	0	0	0	0	0	0	0	0	0	0	0	0	0	0	0	0	0	0	0	73.32000000000001	FALSE	FALSE	FALSE	87	0.004
AMOTL1p.Asn657Ser	AMOTL1	0.00425128838256269	0.00519858598461218	0	0.012753865147688	NA	NA	NA	NA	NA	NA	0.0061281708680681925	0.009597850081581726	Ser	Asn	TRUE	NA	1	0	0	0	0	0	0	0	0	0	0	0	0	0	0	0	0	0	0	0	0	0	0	0	0	0	0	0	1	0	0	0	0	0	0	0	0	0	0	0	0	0	0	0	0	0	0	0	0	0	0	0	0	0	0	0	0	0	0	0	0	0	0	0	0	0	73.41	FALSE	FALSE	FALSE	87	0.004
AMOTL1p.Glu552Asp	AMOTL1	0.00425128838256269	0.00519858598461218	0	0.012753865147688	NA	NA	NA	NA	NA	NA	0.0061281708680681925	0.009597850081581726	Asp	Glu	FALSE	NA	1	0	0	0	0	0	0	0	0	0	0	0	0	0	0	0	0	0	0	0	0	0	0	0	0	0	0	0	1	0	0	0	0	0	0	0	0	0	0	0	0	0	0	0	0	0	0	0	0	0	0	0	0	0	0	0	0	0	0	0	0	0	0	0	0	0	73.58	FALSE	FALSE	FALSE	87	0.004
AMOTL1p.Met345Ile	AMOTL1	0.00425128838256269	0.00519858598461218	0	0.012753865147688	NA	NA	NA	NA	NA	NA	0.0061281708680681925	0.009597850081581726	Ile	Met	FALSE	NA	1	0	0	0	0	0	0	0	0	0	0	0	0	0	0	0	0	0	0	0	0	0	0	0	0	0	0	0	1	0	0	0	0	0	0	0	0	0	0	0	0	0	0	0	0	0	0	0	0	0	0	0	0	0	0	0	0	0	0	0	0	0	0	0	0	0	73.41	FALSE	FALSE	FALSE	87	0.004
AMOTL1p.Ser76Ala	AMOTL1	0.00425128838256269	0.00519858598461218	0	0.012753865147688	NA	NA	NA	NA	NA	NA	0.0061281708680681925	0.009597850081581726	Ala	Ser	FALSE	NA	1	0	0	0	0	0	0	0	0	0	0	0	0	0	0	0	0	0	0	0	0	0	0	0	0	0	0	0	1	0	0	0	0	0	0	0	0	0	0	0	0	0	0	0	0	0	0	0	0	0	0	0	0	0	0	0	0	0	0	0	0	0	0	0	0	0	74.11	FALSE	FALSE	FALSE	87	0.004
AMOTL1p.Val324Ala	AMOTL1	0.00425128838256269	0.00519858598461218	0	0.012753865147688	NA	NA	NA	NA	NA	NA	0.0061281708680681925	0.009597850081581726	Ala	Val	FALSE	NA	1	0	0	0	0	0	0	0	0	0	0	0	0	0	0	0	0	0	0	0	0	0	0	0	0	0	0	0	1	0	0	0	0	0	0	0	0	0	0	0	0	0	0	0	0	0	0	0	0	0	0	0	0	0	0	0	0	0	0	0	0	0	0	0	0	0	73.48	FALSE	FALSE	FALSE	87	0.004
AMOTL2p.Asn612Lys	AMOTL2	0.00425128838256269	0.00519858598461218	0	0.012753865147688	NA	NA	NA	NA	NA	NA	0.0061281708680681925	0.009597850081581726	Lys	Asn	TRUE	NA	1	0	0	0	0	0	0	0	0	0	0	0	0	0	0	0	0	0	0	0	0	0	0	0	0	0	0	0	1	0	0	0	0	0	0	0	0	0	0	0	0	0	0	0	0	0	0	0	0	0	0	0	0	0	0	0	0	0	0	0	0	0	0	0	0	0	73.15	FALSE	FALSE	FALSE	87	0.004
AMOTL2p.Ile34Thr	AMOTL2	0.00425128838256269	0.00519858598461218	0	0.012753865147688	NA	NA	NA	NA	NA	NA	0.0061281708680681925	0.009597850081581726	Thr	Ile	TRUE	NA	1	0	0	0	0	0	0	0	0	0	0	0	0	0	0	0	0	0	0	0	0	0	0	0	0	0	0	0	1	0	0	0	0	0	0	0	0	0	0	0	0	0	0	0	0	0	0	0	0	0	0	0	0	0	0	0	0	0	0	0	0	0	0	0	0	0	73.74	FALSE	FALSE	FALSE	87	0.004
AMOTp.Gln360Lys	AMOT	0.00425128838256269	0.00519858598461218	0	0.012753865147688	NA	NA	NA	NA	NA	NA	0.0061281708680681925	0.009597850081581726	Lys	Gln	TRUE	NA	1	0	0	0	0	0	0	0	0	0	0	0	0	0	0	0	0	0	0	0	0	0	0	0	0	0	0	0	1	0	0	0	0	0	0	0	0	0	0	0	0	0	0	0	0	0	0	0	0	0	0	0	0	0	0	0	0	0	0	0	0	0	0	0	0	0	73.87	FALSE	FALSE	FALSE	87	0.004
AMOTp.Gln548Glu	AMOT	0.00425128838256269	0.00519858598461218	0	0.012753865147688	NA	NA	NA	NA	NA	NA	0.0061281708680681925	0.009597850081581726	Glu	Gln	FALSE	NA	1	0	0	0	0	0	0	0	0	0	0	0	0	0	0	0	0	0	0	0	0	0	0	0	0	0	0	0	1	0	0	0	0	0	0	0	0	0	0	0	0	0	0	0	0	0	0	0	0	0	0	0	0	0	0	0	0	0	0	0	0	0	0	0	0	0	73.59	FALSE	FALSE	FALSE	87	0.004
AMOTp.Tyr263Ter	AMOT	0.00425128838256269	0.00519858598461218	0	0.012753865147688	NA	NA	NA	NA	NA	NA	0.0061281708680681925	0.009597850081581726	Ter	Tyr	FALSE	NA	1	0	0	0	0	0	0	0	0	0	0	0	0	0	0	0	0	0	0	0	0	0	0	0	0	0	0	0	1	0	0	0	0	0	0	0	0	0	0	0	0	0	0	0	0	0	0	0	0	0	0	0	0	0	0	0	0	0	0	0	0	0	0	0	0	0	73.93	FALSE	FALSE	FALSE	87	0.004
AMPD1p.Lys375Ter	AMPD1	0.00425128838256269	0.00519858598461218	0	0.012753865147688	NA	NA	NA	NA	NA	NA	0.0061281708680681925	0.009597850081581726	Ter	Lys	FALSE	NA	1	0	0	0	0	0	0	0	0	0	0	0	0	0	0	0	0	0	0	0	0	0	0	0	0	0	0	0	1	0	0	0	0	0	0	0	0	0	0	0	0	0	0	0	0	0	0	0	0	0	0	0	0	0	0	0	0	0	0	0	0	0	0	0	0	0	73.64	FALSE	FALSE	FALSE	87	0.004
AMPD2p.Glu346Val	AMPD2	0.00425128838256269	0.00519858598461218	0	0.012753865147688	NA	NA	NA	NA	NA	NA	0.0061281708680681925	0.009597850081581726	Val	Glu	FALSE	NA	1	0	0	0	0	0	0	0	0	0	0	0	0	0	0	0	0	0	0	0	0	0	0	0	0	0	0	0	1	0	0	0	0	0	0	0	0	0	0	0	0	0	0	0	0	0	0	0	0	0	0	0	0	0	0	0	0	0	0	0	0	0	0	0	0	0	74.43	FALSE	FALSE	FALSE	87	0.004
AMPD2p.Ser422Trp	AMPD2	0.00425128838256269	0.00519858598461218	0	0.012753865147688	NA	NA	NA	NA	NA	NA	0.0061281708680681925	0.009597850081581726	Trp	Ser	FALSE	NA	1	0	0	0	0	0	0	0	0	0	0	0	0	0	0	0	0	0	0	0	0	0	0	0	0	0	0	0	1	0	0	0	0	0	0	0	0	0	0	0	0	0	0	0	0	0	0	0	0	0	0	0	0	0	0	0	0	0	0	0	0	0	0	0	0	0	73.42	FALSE	FALSE	FALSE	87	0.004
AMPD3p.Gly370Cys	AMPD3	0.00425128838256269	0.00519858598461218	0	0.012753865147688	NA	NA	NA	NA	NA	NA	0.0061281708680681925	0.009597850081581726	Cys	Gly	TRUE	NA	1	0	0	0	0	0	0	0	0	0	0	0	0	0	0	0	0	0	0	0	0	0	0	0	0	0	0	0	1	0	0	0	0	0	0	0	0	0	0	0	0	0	0	0	0	0	0	0	0	0	0	0	0	0	0	0	0	0	0	0	0	0	0	0	0	0	72.42	FALSE	FALSE	FALSE	87	0.004
AMPHp.Ala563Val	AMPH	0.00425128838256269	0.00519858598461218	0	0.012753865147688	NA	NA	NA	NA	NA	NA	0.0061281708680681925	0.009597850081581726	Val	Ala	FALSE	NA	1	0	0	0	0	0	0	0	0	0	0	0	0	0	0	0	0	0	0	0	0	0	0	0	0	0	0	0	1	0	0	0	0	0	0	0	0	0	0	0	0	0	0	0	0	0	0	0	0	0	0	0	0	0	0	0	0	0	0	0	0	0	0	0	0	0	73.03	FALSE	FALSE	FALSE	87	0.004
AMPHp.Ala636Val	AMPH	0.00425128838256269	0.00519858598461218	0	0.012753865147688	NA	NA	NA	NA	NA	NA	0.0061281708680681925	0.009597850081581726	Val	Ala	FALSE	NA	1	0	0	0	0	0	0	0	0	0	0	0	0	0	0	0	0	0	0	0	0	0	0	0	0	0	0	0	1	0	0	0	0	0	0	0	0	0	0	0	0	0	0	0	0	0	0	0	0	0	0	0	0	0	0	0	0	0	0	0	0	0	0	0	0	0	73.24	FALSE	FALSE	FALSE	87	0.004
AMPHp.Lys626Asn	AMPH	0.00425128838256269	0.00519858598461218	0	0.012753865147688	NA	NA	NA	NA	NA	NA	0.0061281708680681925	0.009597850081581726	Asn	Lys	FALSE	NA	1	0	0	0	0	0	0	0	0	0	0	0	0	0	0	0	0	0	0	0	0	0	0	0	0	0	0	0	1	0	0	0	0	0	0	0	0	0	0	0	0	0	0	0	0	0	0	0	0	0	0	0	0	0	0	0	0	0	0	0	0	0	0	0	0	0	73.96000000000001	FALSE	FALSE	FALSE	87	0.004
AMTp.Met205Thr	AMT	0.00425128838256269	0.00519858598461218	0	0.012753865147688	NA	NA	NA	NA	NA	NA	0.0061281708680681925	0.009597850081581726	Thr	Met	TRUE	NA	1	0	0	0	0	0	0	0	0	0	0	0	0	0	0	0	0	0	0	0	0	0	0	0	0	0	0	0	1	0	0	0	0	0	0	0	0	0	0	0	0	0	0	0	0	0	0	0	0	0	0	0	0	0	0	0	0	0	0	0	0	0	0	0	0	0	73.04	FALSE	FALSE	FALSE	87	0.004
AMTp.Pro251Ala	AMT	0.00425128838256269	0.00519858598461218	0	0.012753865147688	NA	NA	NA	NA	NA	NA	0.0061281708680681925	0.009597850081581726	Ala	Pro	FALSE	NA	1	0	0	0	0	0	0	0	0	0	0	0	0	0	0	0	0	0	0	0	0	0	0	0	0	0	0	0	1	0	0	0	0	0	0	0	0	0	0	0	0	0	0	0	0	0	0	0	0	0	0	0	0	0	0	0	0	0	0	0	0	0	0	0	0	0	73.91	FALSE	FALSE	FALSE	87	0.004
AMY1Ap.Pro303Leu	AMY1A	0.00425128838256269	0.00519858598461218	0	0.012753865147688	NA	NA	NA	NA	NA	NA	0.0061281708680681925	0.009597850081581726	Leu	Pro	FALSE	NA	1	0	0	0	0	0	0	0	0	0	0	0	0	0	0	0	0	0	0	0	0	0	0	0	0	0	0	0	1	0	0	0	0	0	0	0	0	0	0	0	0	0	0	0	0	0	0	0	0	0	0	0	0	0	0	0	0	0	0	0	0	0	0	0	0	0	73.36	FALSE	FALSE	FALSE	87	0.004
AMY2Ap.Cys13Ter	AMY2A	0.00425128838256269	0.00519858598461218	0	0.012753865147688	NA	NA	NA	NA	NA	NA	0.0061281708680681925	0.009597850081581726	Ter	Cys	FALSE	NA	1	0	0	0	0	0	0	0	0	0	0	0	0	0	0	0	0	0	0	0	0	0	0	0	0	0	0	0	1	0	0	0	0	0	0	0	0	0	0	0	0	0	0	0	0	0	0	0	0	0	0	0	0	0	0	0	0	0	0	0	0	0	0	0	0	0	73.23	FALSE	FALSE	FALSE	87	0.004
AMY2Bp.Ala124Val	AMY2B	0.00425128838256269	0.00519858598461218	0	0.012753865147688	NA	NA	NA	NA	NA	NA	0.0061281708680681925	0.009597850081581726	Val	Ala	FALSE	NA	1	0	0	0	0	0	0	0	0	0	0	0	0	0	0	0	0	0	0	0	0	0	0	0	0	0	0	0	1	0	0	0	0	0	0	0	0	0	0	0	0	0	0	0	0	0	0	0	0	0	0	0	0	0	0	0	0	0	0	0	0	0	0	0	0	0	73.63	FALSE	FALSE	FALSE	87	0.004
AMY2Bp.Phe263Leu	AMY2B	0.00425128838256269	0.00519858598461218	0	0.012753865147688	NA	NA	NA	NA	NA	NA	0.0061281708680681925	0.009597850081581726	Leu	Phe	FALSE	NA	1	0	0	0	0	0	0	0	0	0	0	0	0	0	0	0	0	0	0	0	0	0	0	0	0	0	0	0	1	0	0	0	0	0	0	0	0	0	0	0	0	0	0	0	0	0	0	0	0	0	0	0	0	0	0	0	0	0	0	0	0	0	0	0	0	0	73.5	FALSE	FALSE	FALSE	87	0.004
AMY2Bp.Val178Ile	AMY2B	0.00425128838256269	0.00519858598461218	0	0.012753865147688	NA	NA	NA	NA	NA	NA	0.0061281708680681925	0.009597850081581726	Ile	Val	FALSE	NA	1	0	0	0	0	0	0	0	0	0	0	0	0	0	0	0	0	0	0	0	0	0	0	0	0	0	0	0	1	0	0	0	0	0	0	0	0	0	0	0	0	0	0	0	0	0	0	0	0	0	0	0	0	0	0	0	0	0	0	0	0	0	0	0	0	0	72.57000000000001	FALSE	FALSE	FALSE	87	0.004
AMZ1p.Leu388Met	AMZ1	0.00425128838256269	0.00519858598461218	0	0.012753865147688	NA	NA	NA	NA	NA	NA	0.0061281708680681925	0.009597850081581726	Met	Leu	FALSE	NA	1	0	0	0	0	0	0	0	0	0	0	0	0	0	0	0	0	0	0	0	0	0	0	0	0	0	0	0	1	0	0	0	0	0	0	0	0	0	0	0	0	0	0	0	0	0	0	0	0	0	0	0	0	0	0	0	0	0	0	0	0	0	0	0	0	0	73.44	FALSE	FALSE	FALSE	87	0.004
AMZ2p.Pro285His	AMZ2	0.00425128838256269	0.00519858598461218	0	0.012753865147688	NA	NA	NA	NA	NA	NA	0.0061281708680681925	0.009597850081581726	His	Pro	TRUE	NA	1	0	0	0	0	0	0	0	0	0	0	0	0	0	0	0	0	0	0	0	0	0	0	0	0	0	0	0	1	0	0	0	0	0	0	0	0	0	0	0	0	0	0	0	0	0	0	0	0	0	0	0	0	0	0	0	0	0	0	0	0	0	0	0	0	0	73.43	FALSE	FALSE	FALSE	87	0.004
ANAPC10p.Phe178Leu	ANAPC10	0.00425128838256269	0.00519858598461218	0	0.012753865147688	NA	NA	NA	NA	NA	NA	0.0061281708680681925	0.009597850081581726	Leu	Phe	FALSE	NA	1	0	0	0	0	0	0	0	0	0	0	0	0	0	0	0	0	0	0	0	0	0	0	0	0	0	0	0	1	0	0	0	0	0	0	0	0	0	0	0	0	0	0	0	0	0	0	0	0	0	0	0	0	0	0	0	0	0	0	0	0	0	0	0	0	0	73.49	FALSE	FALSE	FALSE	87	0.004
ANAPC11p.Gly80Arg	ANAPC11	0.00425128838256269	0.00519858598461218	0	0.012753865147688	NA	NA	NA	NA	NA	NA	0.0061281708680681925	0.009597850081581726	Arg	Gly	TRUE	NA	1	0	0	0	0	0	0	0	0	0	0	0	0	0	0	0	0	0	0	0	0	0	0	0	0	0	0	0	1	0	0	0	0	0	0	0	0	0	0	0	0	0	0	0	0	0	0	0	0	0	0	0	0	0	0	0	0	0	0	0	0	0	0	0	0	0	73.49	FALSE	FALSE	FALSE	87	0.004
ANAPC1p.Arg1726Thr	ANAPC1	0.00425128838256269	0.00519858598461218	0	0.012753865147688	NA	NA	NA	NA	NA	NA	0.0061281708680681925	0.009597850081581726	Thr	Arg	TRUE	NA	1	0	0	0	0	0	0	0	0	0	0	0	0	0	0	0	0	0	0	0	0	0	0	0	0	0	0	0	1	0	0	0	0	0	0	0	0	0	0	0	0	0	0	0	0	0	0	0	0	0	0	0	0	0	0	0	0	0	0	0	0	0	0	0	0	0	73.06	FALSE	FALSE	FALSE	87	0.004
ANAPC1p.Gly1695Val	ANAPC1	0.00425128838256269	0.00519858598461218	0	0.012753865147688	NA	NA	NA	NA	NA	NA	0.0061281708680681925	0.009597850081581726	Val	Gly	FALSE	NA	1	0	0	0	0	0	0	0	0	0	0	0	0	0	0	0	0	0	0	0	0	0	0	0	0	0	0	0	1	0	0	0	0	0	0	0	0	0	0	0	0	0	0	0	0	0	0	0	0	0	0	0	0	0	0	0	0	0	0	0	0	0	0	0	0	0	73.65	FALSE	FALSE	FALSE	87	0.004
ANAPC1p.Lys1490Glu	ANAPC1	0.00425128838256269	0.00519858598461218	0	0.012753865147688	NA	NA	NA	NA	NA	NA	0.0061281708680681925	0.009597850081581726	Glu	Lys	FALSE	NA	1	0	0	0	0	0	0	0	0	0	0	0	0	0	0	0	0	0	0	0	0	0	0	0	0	0	0	0	1	0	0	0	0	0	0	0	0	0	0	0	0	0	0	0	0	0	0	0	0	0	0	0	0	0	0	0	0	0	0	0	0	0	0	0	0	0	73.25	FALSE	FALSE	FALSE	87	0.004
ANAPC1p.Phe211Val	ANAPC1	0.00425128838256269	0.00519858598461218	0	0.012753865147688	NA	NA	NA	NA	NA	NA	0.0061281708680681925	0.009597850081581726	Val	Phe	FALSE	NA	1	0	0	0	0	0	0	0	0	0	0	0	0	0	0	0	0	0	0	0	0	0	0	0	0	0	0	0	1	0	0	0	0	0	0	0	0	0	0	0	0	0	0	0	0	0	0	0	0	0	0	0	0	0	0	0	0	0	0	0	0	0	0	0	0	0	73.75	FALSE	FALSE	FALSE	87	0.004
ANAPC2p.Glu735Asp	ANAPC2	0.00425128838256269	0.00519858598461218	0	0.012753865147688	NA	NA	NA	NA	NA	NA	0.0061281708680681925	0.009597850081581726	Asp	Glu	FALSE	NA	1	0	0	0	0	0	0	0	0	0	0	0	0	0	0	0	0	0	0	0	0	0	0	0	0	0	0	0	1	0	0	0	0	0	0	0	0	0	0	0	0	0	0	0	0	0	0	0	0	0	0	0	0	0	0	0	0	0	0	0	0	0	0	0	0	0	74.05	FALSE	FALSE	FALSE	87	0.004
ANAPC2p.Leu265Met	ANAPC2	0.00425128838256269	0.00519858598461218	0	0.012753865147688	NA	NA	NA	NA	NA	NA	0.0061281708680681925	0.009597850081581726	Met	Leu	FALSE	NA	1	0	0	0	0	0	0	0	0	0	0	0	0	0	0	0	0	0	0	0	0	0	0	0	0	0	0	0	1	0	0	0	0	0	0	0	0	0	0	0	0	0	0	0	0	0	0	0	0	0	0	0	0	0	0	0	0	0	0	0	0	0	0	0	0	0	73.43	FALSE	FALSE	FALSE	87	0.004
ANAPC2p.Phe515Ile	ANAPC2	0.00425128838256269	0.00519858598461218	0	0.012753865147688	NA	NA	NA	NA	NA	NA	0.0061281708680681925	0.009597850081581726	Ile	Phe	FALSE	NA	1	0	0	0	0	0	0	0	0	0	0	0	0	0	0	0	0	0	0	0	0	0	0	0	0	0	0	0	1	0	0	0	0	0	0	0	0	0	0	0	0	0	0	0	0	0	0	0	0	0	0	0	0	0	0	0	0	0	0	0	0	0	0	0	0	0	73.89	FALSE	FALSE	FALSE	87	0.004
ANAPC4p.Glu316Gly	ANAPC4	0.00425128838256269	0.00519858598461218	0	0.012753865147688	NA	NA	NA	NA	NA	NA	0.0061281708680681925	0.009597850081581726	Gly	Glu	FALSE	NA	1	0	0	0	0	0	0	0	0	0	0	0	0	0	0	0	0	0	0	0	0	0	0	0	0	0	0	0	1	0	0	0	0	0	0	0	0	0	0	0	0	0	0	0	0	0	0	0	0	0	0	0	0	0	0	0	0	0	0	0	0	0	0	0	0	0	73.72	FALSE	FALSE	FALSE	87	0.004
ANAPC4p.Ser135Ter	ANAPC4	0.00425128838256269	0.00519858598461218	0	0.012753865147688	NA	NA	NA	NA	NA	NA	0.0061281708680681925	0.009597850081581726	Ter	Ser	FALSE	NA	1	0	0	0	0	0	0	0	0	0	0	0	0	0	0	0	0	0	0	0	0	0	0	0	0	0	0	0	1	0	0	0	0	0	0	0	0	0	0	0	0	0	0	0	0	0	0	0	0	0	0	0	0	0	0	0	0	0	0	0	0	0	0	0	0	0	73.52	FALSE	FALSE	FALSE	87	0.004
ANAPC5p.Asp419Gly	ANAPC5	0.00425128838256269	0.00519858598461218	0	0.012753865147688	NA	NA	NA	NA	NA	NA	0.0061281708680681925	0.009597850081581726	Gly	Asp	FALSE	NA	1	0	0	0	0	0	0	0	0	0	0	0	0	0	0	0	0	0	0	0	0	0	0	0	0	0	0	0	1	0	0	0	0	0	0	0	0	0	0	0	0	0	0	0	0	0	0	0	0	0	0	0	0	0	0	0	0	0	0	0	0	0	0	0	0	0	74.26	FALSE	FALSE	FALSE	87	0.004
ANAPC5p.Lys669Arg	ANAPC5	0.00425128838256269	0.00519858598461218	0	0.012753865147688	NA	NA	NA	NA	NA	NA	0.0061281708680681925	0.009597850081581726	Arg	Lys	TRUE	NA	1	0	0	0	0	0	0	0	0	0	0	0	0	0	0	0	0	0	0	0	0	0	0	0	0	0	0	0	1	0	0	0	0	0	0	0	0	0	0	0	0	0	0	0	0	0	0	0	0	0	0	0	0	0	0	0	0	0	0	0	0	0	0	0	0	0	73.63	FALSE	FALSE	FALSE	87	0.004
ANAPC7p.Phe245Ile	ANAPC7	0.00425128838256269	0.00519858598461218	0	0.012753865147688	NA	NA	NA	NA	NA	NA	0.0061281708680681925	0.009597850081581726	Ile	Phe	FALSE	NA	1	0	0	0	0	0	0	0	0	0	0	0	0	0	0	0	0	0	0	0	0	0	0	0	0	0	0	0	1	0	0	0	0	0	0	0	0	0	0	0	0	0	0	0	0	0	0	0	0	0	0	0	0	0	0	0	0	0	0	0	0	0	0	0	0	0	73.55	FALSE	FALSE	FALSE	87	0.004
ANGEL1p.Arg313Leu	ANGEL1	0.00425128838256269	0.00519858598461218	0	0.012753865147688	NA	NA	NA	NA	NA	NA	0.0061281708680681925	0.009597850081581726	Leu	Arg	FALSE	NA	1	0	0	0	0	0	0	0	0	0	0	0	0	0	0	0	0	0	0	0	0	0	0	0	0	0	0	0	1	0	0	0	0	0	0	0	0	0	0	0	0	0	0	0	0	0	0	0	0	0	0	0	0	0	0	0	0	0	0	0	0	0	0	0	0	0	74.5	FALSE	FALSE	FALSE	87	0.004
ANGEL1p.Pro128Thr	ANGEL1	0.00425128838256269	0.00519858598461218	0	0.012753865147688	NA	NA	NA	NA	NA	NA	0.0061281708680681925	0.009597850081581726	Thr	Pro	TRUE	NA	1	0	0	0	0	0	0	0	0	0	0	0	0	0	0	0	0	0	0	0	0	0	0	0	0	0	0	0	1	0	0	0	0	0	0	0	0	0	0	0	0	0	0	0	0	0	0	0	0	0	0	0	0	0	0	0	0	0	0	0	0	0	0	0	0	0	73.87	FALSE	FALSE	FALSE	87	0.004
ANGPT1p.Ala464Gly	ANGPT1	0.00425128838256269	0.00519858598461218	0	0.012753865147688	NA	NA	NA	NA	NA	NA	0.0061281708680681925	0.009597850081581726	Gly	Ala	FALSE	NA	1	0	0	0	0	0	0	0	0	0	0	0	0	0	0	0	0	0	0	0	0	0	0	0	0	0	0	0	1	0	0	0	0	0	0	0	0	0	0	0	0	0	0	0	0	0	0	0	0	0	0	0	0	0	0	0	0	0	0	0	0	0	0	0	0	0	73.62	FALSE	FALSE	FALSE	87	0.004
ANGPT1p.Thr156Asn	ANGPT1	0.00425128838256269	0.00519858598461218	0	0.012753865147688	NA	NA	NA	NA	NA	NA	0.0061281708680681925	0.009597850081581726	Asn	Thr	FALSE	NA	1	0	0	0	0	0	0	0	0	0	0	0	0	0	0	0	0	0	0	0	0	0	0	0	0	0	0	0	1	0	0	0	0	0	0	0	0	0	0	0	0	0	0	0	0	0	0	0	0	0	0	0	0	0	0	0	0	0	0	0	0	0	0	0	0	0	74.24	FALSE	FALSE	FALSE	87	0.004
ANGPT2p.Pro461Gln	ANGPT2	0.00425128838256269	0.00519858598461218	0	0.012753865147688	NA	NA	NA	NA	NA	NA	0.0061281708680681925	0.009597850081581726	Gln	Pro	FALSE	NA	1	0	0	0	0	0	0	0	0	0	0	0	0	0	0	0	0	0	0	0	0	0	0	0	0	0	0	0	1	0	0	0	0	0	0	0	0	0	0	0	0	0	0	0	0	0	0	0	0	0	0	0	0	0	0	0	0	0	0	0	0	0	0	0	0	0	74.65	FALSE	FALSE	FALSE	87	0.004
ANGPT2p.Thr143Asn	ANGPT2	0.00425128838256269	0.00519858598461218	0	0.012753865147688	NA	NA	NA	NA	NA	NA	0.0061281708680681925	0.009597850081581726	Asn	Thr	FALSE	NA	1	0	0	0	0	0	0	0	0	0	0	0	0	0	0	0	0	0	0	0	0	0	0	0	0	0	0	0	1	0	0	0	0	0	0	0	0	0	0	0	0	0	0	0	0	0	0	0	0	0	0	0	0	0	0	0	0	0	0	0	0	0	0	0	0	0	73.47	FALSE	FALSE	FALSE	87	0.004
ANGPT4p.Pro50Ser	ANGPT4	0.00425128838256269	0.00519858598461218	0	0.012753865147688	NA	NA	NA	NA	NA	NA	0.0061281708680681925	0.009597850081581726	Ser	Pro	TRUE	NA	1	0	0	0	0	0	0	0	0	0	0	0	0	0	0	0	0	0	0	0	0	0	0	0	0	0	0	0	1	0	0	0	0	0	0	0	0	0	0	0	0	0	0	0	0	0	0	0	0	0	0	0	0	0	0	0	0	0	0	0	0	0	0	0	0	0	74.18	FALSE	FALSE	FALSE	87	0.004
ANGPTL1p.Leu185Val	ANGPTL1	0.00425128838256269	0.00519858598461218	0	0.012753865147688	NA	NA	NA	NA	NA	NA	0.0061281708680681925	0.009597850081581726	Val	Leu	FALSE	NA	1	0	0	0	0	0	0	0	0	0	0	0	0	0	0	0	0	0	0	0	0	0	0	0	0	0	0	0	1	0	0	0	0	0	0	0	0	0	0	0	0	0	0	0	0	0	0	0	0	0	0	0	0	0	0	0	0	0	0	0	0	0	0	0	0	0	74.51	FALSE	FALSE	FALSE	87	0.004
ANGPTL3p.Ile214Asn	ANGPTL3	0.00425128838256269	0.00519858598461218	0	0.012753865147688	NA	NA	NA	NA	NA	NA	0.0061281708680681925	0.009597850081581726	Asn	Ile	FALSE	NA	1	0	0	0	0	0	0	0	0	0	0	0	0	0	0	0	0	0	0	0	0	0	0	0	0	0	0	0	1	0	0	0	0	0	0	0	0	0	0	0	0	0	0	0	0	0	0	0	0	0	0	0	0	0	0	0	0	0	0	0	0	0	0	0	0	0	73.46000000000001	FALSE	FALSE	FALSE	87	0.004
ANGPTL3p.Leu57His	ANGPTL3	0.00425128838256269	0.00519858598461218	0	0.012753865147688	NA	NA	NA	NA	NA	NA	0.0061281708680681925	0.009597850081581726	His	Leu	TRUE	NA	1	0	0	0	0	0	0	0	0	0	0	0	0	0	0	0	0	0	0	0	0	0	0	0	0	0	0	0	1	0	0	0	0	0	0	0	0	0	0	0	0	0	0	0	0	0	0	0	0	0	0	0	0	0	0	0	0	0	0	0	0	0	0	0	0	0	73.24	FALSE	FALSE	FALSE	87	0.004
ANGPTL4p.Leu390Gln	ANGPTL4	0.00425128838256269	0.00519858598461218	0	0.012753865147688	NA	NA	NA	NA	NA	NA	0.0061281708680681925	0.009597850081581726	Gln	Leu	FALSE	NA	1	0	0	0	0	0	0	0	0	0	0	0	0	0	0	0	0	0	0	0	0	0	0	0	0	0	0	0	1	0	0	0	0	0	0	0	0	0	0	0	0	0	0	0	0	0	0	0	0	0	0	0	0	0	0	0	0	0	0	0	0	0	0	0	0	0	74.19	FALSE	FALSE	FALSE	87	0.004
ANGPTL4p.Ser104Cys	ANGPTL4	0.00425128838256269	0.00519858598461218	0	0.012753865147688	NA	NA	NA	NA	NA	NA	0.0061281708680681925	0.009597850081581726	Cys	Ser	TRUE	NA	1	0	0	0	0	0	0	0	0	0	0	0	0	0	0	0	0	0	0	0	0	0	0	0	0	0	0	0	1	0	0	0	0	0	0	0	0	0	0	0	0	0	0	0	0	0	0	0	0	0	0	0	0	0	0	0	0	0	0	0	0	0	0	0	0	0	73.66	FALSE	FALSE	FALSE	87	0.004
ANGPTL5p.Asn235Lys	ANGPTL5	0.00425128838256269	0.00519858598461218	0	0.012753865147688	NA	NA	NA	NA	NA	NA	0.0061281708680681925	0.009597850081581726	Lys	Asn	TRUE	NA	1	0	0	0	0	0	0	0	0	0	0	0	0	0	0	0	0	0	0	0	0	0	0	0	0	0	0	0	1	0	0	0	0	0	0	0	0	0	0	0	0	0	0	0	0	0	0	0	0	0	0	0	0	0	0	0	0	0	0	0	0	0	0	0	0	0	73.85000000000001	FALSE	FALSE	FALSE	87	0.004
ANGPTL5p.Trp363Ter	ANGPTL5	0.00425128838256269	0.00519858598461218	0	0.012753865147688	NA	NA	NA	NA	NA	NA	0.0061281708680681925	0.009597850081581726	Ter	Trp	FALSE	NA	1	0	0	0	0	0	0	0	0	0	0	0	0	0	0	0	0	0	0	0	0	0	0	0	0	0	0	0	1	0	0	0	0	0	0	0	0	0	0	0	0	0	0	0	0	0	0	0	0	0	0	0	0	0	0	0	0	0	0	0	0	0	0	0	0	0	73.71000000000001	FALSE	FALSE	FALSE	87	0.004
ANGPTL6p.Arg142His	ANGPTL6	0.00425128838256269	0.00519858598461218	0	0.012753865147688	NA	NA	NA	NA	NA	NA	0.0061281708680681925	0.009597850081581726	His	Arg	TRUE	NA	1	0	0	0	0	0	0	0	0	0	0	0	0	0	0	0	0	0	0	0	0	0	0	0	0	0	0	0	1	0	0	0	0	0	0	0	0	0	0	0	0	0	0	0	0	0	0	0	0	0	0	0	0	0	0	0	0	0	0	0	0	0	0	0	0	0	73.92	FALSE	FALSE	FALSE	87	0.004
ANGPTL6p.Leu160Val	ANGPTL6	0.00425128838256269	0.00519858598461218	0	0.012753865147688	NA	NA	NA	NA	NA	NA	0.0061281708680681925	0.009597850081581726	Val	Leu	FALSE	NA	1	0	0	0	0	0	0	0	0	0	0	0	0	0	0	0	0	0	0	0	0	0	0	0	0	0	0	0	1	0	0	0	0	0	0	0	0	0	0	0	0	0	0	0	0	0	0	0	0	0	0	0	0	0	0	0	0	0	0	0	0	0	0	0	0	0	73.44	FALSE	FALSE	FALSE	87	0.004
ANGPTL7p.Arg248Ser	ANGPTL7	0.00425128838256269	0.00519858598461218	0	0.012753865147688	NA	NA	NA	NA	NA	NA	0.0061281708680681925	0.009597850081581726	Ser	Arg	TRUE	NA	1	0	0	0	0	0	0	0	0	0	0	0	0	0	0	0	0	0	0	0	0	0	0	0	0	0	0	0	1	0	0	0	0	0	0	0	0	0	0	0	0	0	0	0	0	0	0	0	0	0	0	0	0	0	0	0	0	0	0	0	0	0	0	0	0	0	73.81	FALSE	FALSE	FALSE	87	0.004
ANGPTL7p.Trp294Arg	ANGPTL7	0.00425128838256269	0.00519858598461218	0	0.012753865147688	NA	NA	NA	NA	NA	NA	0.0061281708680681925	0.009597850081581726	Arg	Trp	TRUE	NA	1	0	0	0	0	0	0	0	0	0	0	0	0	0	0	0	0	0	0	0	0	0	0	0	0	0	0	0	1	0	0	0	0	0	0	0	0	0	0	0	0	0	0	0	0	0	0	0	0	0	0	0	0	0	0	0	0	0	0	0	0	0	0	0	0	0	72.82000000000001	FALSE	FALSE	FALSE	87	0.004
ANGp.Val11Asp	ANG	0.00425128838256269	0.00519858598461218	0	0.012753865147688	NA	NA	NA	NA	NA	NA	0.0061281708680681925	0.009597850081581726	Asp	Val	FALSE	NA	1	0	0	0	0	0	0	0	0	0	0	0	0	0	0	0	0	0	0	0	0	0	0	0	0	0	0	0	1	0	0	0	0	0	0	0	0	0	0	0	0	0	0	0	0	0	0	0	0	0	0	0	0	0	0	0	0	0	0	0	0	0	0	0	0	0	73.19	FALSE	FALSE	FALSE	87	0.004
ANK1p.Arg206Cys	ANK1	0.00425128838256269	0.00519858598461218	0	0.012753865147688	NA	NA	NA	NA	NA	NA	0.0061281708680681925	0.009597850081581726	Cys	Arg	TRUE	2	1	0	0	0	0	0	0	0	0	0	0	0	0	0	0	0	0	0	0	0	0	0	0	0	0	0	0	0	1	0	0	0	0	0	0	0	0	0	0	0	0	0	0	0	0	0	0	0	0	0	0	0	0	0	0	0	0	0	0	0	0	0	0	0	0	0	73.62	FALSE	FALSE	FALSE	87	0.004
ANK1p.Asn253Thr	ANK1	0.00425128838256269	0.00519858598461218	0	0.012753865147688	NA	NA	NA	NA	NA	NA	0.0061281708680681925	0.009597850081581726	Thr	Asn	TRUE	2	1	0	0	0	0	0	0	0	0	0	0	0	0	0	0	0	0	0	0	0	0	0	0	0	0	0	0	0	1	0	0	0	0	0	0	0	0	0	0	0	0	0	0	0	0	0	0	0	0	0	0	0	0	0	0	0	0	0	0	0	0	0	0	0	0	0	73.99	FALSE	FALSE	FALSE	87	0.004
ANK1p.Gly348Glu	ANK1	0.00425128838256269	0.00519858598461218	0	0.012753865147688	NA	NA	NA	NA	NA	NA	0.0061281708680681925	0.009597850081581726	Glu	Gly	FALSE	2	1	0	0	0	0	0	0	0	0	0	0	0	0	0	0	0	0	0	0	0	0	0	0	0	0	0	0	0	1	0	0	0	0	0	0	0	0	0	0	0	0	0	0	0	0	0	0	0	0	0	0	0	0	0	0	0	0	0	0	0	0	0	0	0	0	0	73.92	FALSE	FALSE	FALSE	87	0.004
ANK1p.Met1077Thr	ANK1	0.00425128838256269	0.00519858598461218	0	0.012753865147688	NA	NA	NA	NA	NA	NA	0.0061281708680681925	0.009597850081581726	Thr	Met	TRUE	2	1	0	0	0	0	0	0	0	0	0	0	0	0	0	0	0	0	0	0	0	0	0	0	0	0	0	0	0	1	0	0	0	0	0	0	0	0	0	0	0	0	0	0	0	0	0	0	0	0	0	0	0	0	0	0	0	0	0	0	0	0	0	0	0	0	0	73.2	FALSE	FALSE	FALSE	87	0.004
ANK1p.Met1107Arg	ANK1	0.00425128838256269	0.00519858598461218	0	0.012753865147688	NA	NA	NA	NA	NA	NA	0.0061281708680681925	0.009597850081581726	Arg	Met	TRUE	2	1	0	0	0	0	0	0	0	0	0	0	0	0	0	0	0	0	0	0	0	0	0	0	0	0	0	0	0	1	0	0	0	0	0	0	0	0	0	0	0	0	0	0	0	0	0	0	0	0	0	0	0	0	0	0	0	0	0	0	0	0	0	0	0	0	0	73.89	FALSE	FALSE	FALSE	87	0.004
ANK1p.Thr1734Met	ANK1	0.00425128838256269	0.00519858598461218	0	0.012753865147688	NA	NA	NA	NA	NA	NA	0.0061281708680681925	0.009597850081581726	Met	Thr	FALSE	2	1	0	0	0	0	0	0	0	0	0	0	0	0	0	0	0	0	0	0	0	0	0	0	0	0	0	0	0	1	0	0	0	0	0	0	0	0	0	0	0	0	0	0	0	0	0	0	0	0	0	0	0	0	0	0	0	0	0	0	0	0	0	0	0	0	0	73.85000000000001	FALSE	FALSE	FALSE	87	0.004
ANK2p.Asn885Lys	ANK2	0.00425128838256269	0.00519858598461218	0	0.012753865147688	NA	NA	NA	NA	NA	NA	0.0061281708680681925	0.009597850081581726	Lys	Asn	TRUE	NA	1	0	0	0	0	0	0	0	0	0	0	0	0	0	0	0	0	0	0	0	0	0	0	0	0	0	0	0	1	0	0	0	0	0	0	0	0	0	0	0	0	0	0	0	0	0	0	0	0	0	0	0	0	0	0	0	0	0	0	0	0	0	0	0	0	0	72.85000000000001	FALSE	FALSE	FALSE	87	0.004
ANK2p.Glu2410Ala	ANK2	0.00425128838256269	0.00519858598461218	0	0.012753865147688	NA	NA	NA	NA	NA	NA	0.0061281708680681925	0.009597850081581726	Ala	Glu	FALSE	NA	1	0	0	0	0	0	0	0	0	0	0	0	0	0	0	0	0	0	0	0	0	0	0	0	0	0	0	0	1	0	0	0	0	0	0	0	0	0	0	0	0	0	0	0	0	0	0	0	0	0	0	0	0	0	0	0	0	0	0	0	0	0	0	0	0	0	73.72	FALSE	FALSE	FALSE	87	0.004
ANK2p.Gly1042Cys	ANK2	0.00425128838256269	0.00519858598461218	0	0.012753865147688	NA	NA	NA	NA	NA	NA	0.0061281708680681925	0.009597850081581726	Cys	Gly	TRUE	NA	1	0	0	0	0	0	0	0	0	0	0	0	0	0	0	0	0	0	0	0	0	0	0	0	0	0	0	0	1	0	0	0	0	0	0	0	0	0	0	0	0	0	0	0	0	0	0	0	0	0	0	0	0	0	0	0	0	0	0	0	0	0	0	0	0	0	73.34	FALSE	FALSE	FALSE	87	0.004
ANK2p.Gly1378Ter	ANK2	0.00425128838256269	0.00519858598461218	0	0.012753865147688	NA	NA	NA	NA	NA	NA	0.0061281708680681925	0.009597850081581726	Ter	Gly	FALSE	NA	1	0	0	0	0	0	0	0	0	0	0	0	0	0	0	0	0	0	0	0	0	0	0	0	0	0	0	0	1	0	0	0	0	0	0	0	0	0	0	0	0	0	0	0	0	0	0	0	0	0	0	0	0	0	0	0	0	0	0	0	0	0	0	0	0	0	73.60000000000001	FALSE	FALSE	FALSE	87	0.004
ANK2p.His2449Gln	ANK2	0.00425128838256269	0.00519858598461218	0	0.012753865147688	NA	NA	NA	NA	NA	NA	0.0061281708680681925	0.009597850081581726	Gln	His	FALSE	NA	1	0	0	0	0	0	0	0	0	0	0	0	0	0	0	0	0	0	0	0	0	0	0	0	0	0	0	0	1	0	0	0	0	0	0	0	0	0	0	0	0	0	0	0	0	0	0	0	0	0	0	0	0	0	0	0	0	0	0	0	0	0	0	0	0	0	73.96000000000001	FALSE	FALSE	FALSE	87	0.004
ANK2p.Leu2886Ser	ANK2	0.00425128838256269	0.00519858598461218	0	0.012753865147688	NA	NA	NA	NA	NA	NA	0.0061281708680681925	0.009597850081581726	Ser	Leu	TRUE	NA	1	0	0	0	0	0	0	0	0	0	0	0	0	0	0	0	0	0	0	0	0	0	0	0	0	0	0	0	1	0	0	0	0	0	0	0	0	0	0	0	0	0	0	0	0	0	0	0	0	0	0	0	0	0	0	0	0	0	0	0	0	0	0	0	0	0	73.2	FALSE	FALSE	FALSE	87	0.004
ANK2p.Leu3648His	ANK2	0.00425128838256269	0.00519858598461218	0	0.012753865147688	NA	NA	NA	NA	NA	NA	0.0061281708680681925	0.009597850081581726	His	Leu	TRUE	NA	1	0	0	0	0	0	0	0	0	0	0	0	0	0	0	0	0	0	0	0	0	0	0	0	0	0	0	0	1	0	0	0	0	0	0	0	0	0	0	0	0	0	0	0	0	0	0	0	0	0	0	0	0	0	0	0	0	0	0	0	0	0	0	0	0	0	73.28	FALSE	FALSE	FALSE	87	0.004
ANK2p.Pro2840Thr	ANK2	0.00425128838256269	0.00519858598461218	0	0.012753865147688	NA	NA	NA	NA	NA	NA	0.0061281708680681925	0.009597850081581726	Thr	Pro	TRUE	NA	1	0	0	0	0	0	0	0	0	0	0	0	0	0	0	0	0	0	0	0	0	0	0	0	0	0	0	0	1	0	0	0	0	0	0	0	0	0	0	0	0	0	0	0	0	0	0	0	0	0	0	0	0	0	0	0	0	0	0	0	0	0	0	0	0	0	73.65	FALSE	FALSE	FALSE	87	0.004
ANK2p.Pro3080Ala	ANK2	0.00425128838256269	0.00519858598461218	0	0.012753865147688	NA	NA	NA	NA	NA	NA	0.0061281708680681925	0.009597850081581726	Ala	Pro	FALSE	NA	1	0	0	0	0	0	0	0	0	0	0	0	0	0	0	0	0	0	0	0	0	0	0	0	0	0	0	0	1	0	0	0	0	0	0	0	0	0	0	0	0	0	0	0	0	0	0	0	0	0	0	0	0	0	0	0	0	0	0	0	0	0	0	0	0	0	73.83	FALSE	FALSE	FALSE	87	0.004
ANK2p.Thr1969Ile	ANK2	0.00425128838256269	0.00519858598461218	0	0.012753865147688	NA	NA	NA	NA	NA	NA	0.0061281708680681925	0.009597850081581726	Ile	Thr	FALSE	NA	1	0	0	0	0	0	0	0	0	0	0	0	0	0	0	0	0	0	0	0	0	0	0	0	0	0	0	0	1	0	0	0	0	0	0	0	0	0	0	0	0	0	0	0	0	0	0	0	0	0	0	0	0	0	0	0	0	0	0	0	0	0	0	0	0	0	74.24	FALSE	FALSE	FALSE	87	0.004
ANK3p.Ala375Thr	ANK3	0.00425128838256269	0.00519858598461218	0	0.012753865147688	NA	NA	NA	NA	NA	NA	0.0061281708680681925	0.009597850081581726	Thr	Ala	TRUE	NA	1	0	0	0	0	0	0	0	0	0	0	0	0	0	0	0	0	0	0	0	0	0	0	0	0	0	0	0	1	0	0	0	0	0	0	0	0	0	0	0	0	0	0	0	0	0	0	0	0	0	0	0	0	0	0	0	0	0	0	0	0	0	0	0	0	0	73.22	FALSE	FALSE	FALSE	87	0.004
ANK3p.Arg1486Gly	ANK3	0.00425128838256269	0.00519858598461218	0	0.012753865147688	NA	NA	NA	NA	NA	NA	0.0061281708680681925	0.009597850081581726	Gly	Arg	FALSE	NA	1	0	0	0	0	0	0	0	0	0	0	0	0	0	0	0	0	0	0	0	0	0	0	0	0	0	0	0	1	0	0	0	0	0	0	0	0	0	0	0	0	0	0	0	0	0	0	0	0	0	0	0	0	0	0	0	0	0	0	0	0	0	0	0	0	0	73.81	FALSE	FALSE	FALSE	87	0.004
ANK3p.Asp2433Tyr	ANK3	0.00425128838256269	0.00519858598461218	0	0.012753865147688	NA	NA	NA	NA	NA	NA	0.0061281708680681925	0.009597850081581726	Tyr	Asp	TRUE	NA	1	0	0	0	0	0	0	0	0	0	0	0	0	0	0	0	0	0	0	0	0	0	0	0	0	0	0	0	1	0	0	0	0	0	0	0	0	0	0	0	0	0	0	0	0	0	0	0	0	0	0	0	0	0	0	0	0	0	0	0	0	0	0	0	0	0	73.47	FALSE	FALSE	FALSE	87	0.004
ANK3p.Asp3291Gly	ANK3	0.00425128838256269	0.00519858598461218	0	0.012753865147688	NA	NA	NA	NA	NA	NA	0.0061281708680681925	0.009597850081581726	Gly	Asp	FALSE	NA	1	0	0	0	0	0	0	0	0	0	0	0	0	0	0	0	0	0	0	0	0	0	0	0	0	0	0	0	1	0	0	0	0	0	0	0	0	0	0	0	0	0	0	0	0	0	0	0	0	0	0	0	0	0	0	0	0	0	0	0	0	0	0	0	0	0	73.28	FALSE	FALSE	FALSE	87	0.004
ANK3p.Gln72His	ANK3	0.00425128838256269	0.00519858598461218	0	0.012753865147688	NA	NA	NA	NA	NA	NA	0.0061281708680681925	0.009597850081581726	His	Gln	TRUE	NA	1	0	0	0	0	0	0	0	0	0	0	0	0	0	0	0	0	0	0	0	0	0	0	0	0	0	0	0	1	0	0	0	0	0	0	0	0	0	0	0	0	0	0	0	0	0	0	0	0	0	0	0	0	0	0	0	0	0	0	0	0	0	0	0	0	0	74	FALSE	FALSE	FALSE	87	0.004
ANK3p.Gly3033Arg	ANK3	0.00425128838256269	0.00519858598461218	0	0.012753865147688	NA	NA	NA	NA	NA	NA	0.0061281708680681925	0.009597850081581726	Arg	Gly	TRUE	NA	1	0	0	0	0	0	0	0	0	0	0	0	0	0	0	0	0	0	0	0	0	0	0	0	0	0	0	0	1	0	0	0	0	0	0	0	0	0	0	0	0	0	0	0	0	0	0	0	0	0	0	0	0	0	0	0	0	0	0	0	0	0	0	0	0	0	73.81	FALSE	FALSE	FALSE	87	0.004
ANK3p.Ile3282Thr	ANK3	0.00425128838256269	0.00519858598461218	0	0.012753865147688	NA	NA	NA	NA	NA	NA	0.0061281708680681925	0.009597850081581726	Thr	Ile	TRUE	NA	1	0	0	0	0	0	0	0	0	0	0	0	0	0	0	0	0	0	0	0	0	0	0	0	0	0	0	0	1	0	0	0	0	0	0	0	0	0	0	0	0	0	0	0	0	0	0	0	0	0	0	0	0	0	0	0	0	0	0	0	0	0	0	0	0	0	74.29	FALSE	FALSE	FALSE	87	0.004
ANK3p.Leu1057Ter	ANK3	0.00425128838256269	0.00519858598461218	0	0.012753865147688	NA	NA	NA	NA	NA	NA	0.0061281708680681925	0.009597850081581726	Ter	Leu	FALSE	NA	1	0	0	0	0	0	0	0	0	0	0	0	0	0	0	0	0	0	0	0	0	0	0	0	0	0	0	0	1	0	0	0	0	0	0	0	0	0	0	0	0	0	0	0	0	0	0	0	0	0	0	0	0	0	0	0	0	0	0	0	0	0	0	0	0	0	74	FALSE	FALSE	FALSE	87	0.004
ANK3p.Leu1436Val	ANK3	0.00425128838256269	0.00519858598461218	0	0.012753865147688	NA	NA	NA	NA	NA	NA	0.0061281708680681925	0.009597850081581726	Val	Leu	FALSE	NA	1	0	0	0	0	0	0	0	0	0	0	0	0	0	0	0	0	0	0	0	0	0	0	0	0	0	0	0	1	0	0	0	0	0	0	0	0	0	0	0	0	0	0	0	0	0	0	0	0	0	0	0	0	0	0	0	0	0	0	0	0	0	0	0	0	0	72.99	FALSE	FALSE	FALSE	87	0.004
ANK3p.Met3439Thr	ANK3	0.00425128838256269	0.00519858598461218	0	0.012753865147688	NA	NA	NA	NA	NA	NA	0.0061281708680681925	0.009597850081581726	Thr	Met	TRUE	NA	1	0	0	0	0	0	0	0	0	0	0	0	0	0	0	0	0	0	0	0	0	0	0	0	0	0	0	0	1	0	0	0	0	0	0	0	0	0	0	0	0	0	0	0	0	0	0	0	0	0	0	0	0	0	0	0	0	0	0	0	0	0	0	0	0	0	73.87	FALSE	FALSE	FALSE	87	0.004
ANK3p.Ser3317Ter	ANK3	0.00425128838256269	0.00519858598461218	0	0.012753865147688	NA	NA	NA	NA	NA	NA	0.0061281708680681925	0.009597850081581726	Ter	Ser	FALSE	NA	1	0	0	0	0	0	0	0	0	0	0	0	0	0	0	0	0	0	0	0	0	0	0	0	0	0	0	0	1	0	0	0	0	0	0	0	0	0	0	0	0	0	0	0	0	0	0	0	0	0	0	0	0	0	0	0	0	0	0	0	0	0	0	0	0	0	73.52	FALSE	FALSE	FALSE	87	0.004
ANK3p.Thr3666Ala	ANK3	0.00425128838256269	0.00519858598461218	0	0.012753865147688	NA	NA	NA	NA	NA	NA	0.0061281708680681925	0.009597850081581726	Ala	Thr	FALSE	NA	1	0	0	0	0	0	0	0	0	0	0	0	0	0	0	0	0	0	0	0	0	0	0	0	0	0	0	0	1	0	0	0	0	0	0	0	0	0	0	0	0	0	0	0	0	0	0	0	0	0	0	0	0	0	0	0	0	0	0	0	0	0	0	0	0	0	72.67	FALSE	FALSE	FALSE	87	0.004
ANK3p.Val3824Met	ANK3	0.00425128838256269	0.00519858598461218	0	0.012753865147688	NA	NA	NA	NA	NA	NA	0.0061281708680681925	0.009597850081581726	Met	Val	FALSE	NA	1	0	0	0	0	0	0	0	0	0	0	0	0	0	0	0	0	0	0	0	0	0	0	0	0	0	0	0	1	0	0	0	0	0	0	0	0	0	0	0	0	0	0	0	0	0	0	0	0	0	0	0	0	0	0	0	0	0	0	0	0	0	0	0	0	0	73.68	FALSE	FALSE	FALSE	87	0.004
ANKARp.Arg1290Cys	ANKAR	0.00425128838256269	0.00519858598461218	0	0.012753865147688	NA	NA	NA	NA	NA	NA	0.0061281708680681925	0.009597850081581726	Cys	Arg	TRUE	NA	1	0	0	0	0	0	0	0	0	0	0	0	0	0	0	0	0	0	0	0	0	0	0	0	0	0	0	0	1	0	0	0	0	0	0	0	0	0	0	0	0	0	0	0	0	0	0	0	0	0	0	0	0	0	0	0	0	0	0	0	0	0	0	0	0	0	73.36	FALSE	FALSE	FALSE	87	0.004
ANKARp.Leu174Ter	ANKAR	0.00425128838256269	0.00519858598461218	0	0.012753865147688	NA	NA	NA	NA	NA	NA	0.0061281708680681925	0.009597850081581726	Ter	Leu	FALSE	NA	1	0	0	0	0	0	0	0	0	0	0	0	0	0	0	0	0	0	0	0	0	0	0	0	0	0	0	0	1	0	0	0	0	0	0	0	0	0	0	0	0	0	0	0	0	0	0	0	0	0	0	0	0	0	0	0	0	0	0	0	0	0	0	0	0	0	73.60000000000001	FALSE	FALSE	FALSE	87	0.004
ANKARp.Phe370Leu	ANKAR	0.00425128838256269	0.00519858598461218	0	0.012753865147688	NA	NA	NA	NA	NA	NA	0.0061281708680681925	0.009597850081581726	Leu	Phe	FALSE	NA	1	0	0	0	0	0	0	0	0	0	0	0	0	0	0	0	0	0	0	0	0	0	0	0	0	0	0	0	1	0	0	0	0	0	0	0	0	0	0	0	0	0	0	0	0	0	0	0	0	0	0	0	0	0	0	0	0	0	0	0	0	0	0	0	0	0	73.12	FALSE	FALSE	FALSE	87	0.004
ANKDD1Ap.Trp416Leu	ANKDD1A	0.00425128838256269	0.00519858598461218	0	0.012753865147688	NA	NA	NA	NA	NA	NA	0.0061281708680681925	0.009597850081581726	Leu	Trp	FALSE	NA	1	0	0	0	0	0	0	0	0	0	0	0	0	0	0	0	0	0	0	0	0	0	0	0	0	0	0	0	1	0	0	0	0	0	0	0	0	0	0	0	0	0	0	0	0	0	0	0	0	0	0	0	0	0	0	0	0	0	0	0	0	0	0	0	0	0	73.86	FALSE	FALSE	FALSE	87	0.004
ANKEF1p.Arg745Lys	ANKEF1	0.00425128838256269	0.00519858598461218	0	0.012753865147688	NA	NA	NA	NA	NA	NA	0.0061281708680681925	0.009597850081581726	Lys	Arg	TRUE	NA	1	0	0	0	0	0	0	0	0	0	0	0	0	0	0	0	0	0	0	0	0	0	0	0	0	0	0	0	1	0	0	0	0	0	0	0	0	0	0	0	0	0	0	0	0	0	0	0	0	0	0	0	0	0	0	0	0	0	0	0	0	0	0	0	0	0	73.52	FALSE	FALSE	FALSE	87	0.004
ANKEF1p.Pro37His	ANKEF1	0.00425128838256269	0.00519858598461218	0	0.012753865147688	NA	NA	NA	NA	NA	NA	0.0061281708680681925	0.009597850081581726	His	Pro	TRUE	NA	1	0	0	0	0	0	0	0	0	0	0	0	0	0	0	0	0	0	0	0	0	0	0	0	0	0	0	0	1	0	0	0	0	0	0	0	0	0	0	0	0	0	0	0	0	0	0	0	0	0	0	0	0	0	0	0	0	0	0	0	0	0	0	0	0	0	73.62	FALSE	FALSE	FALSE	87	0.004
ANKFN1p.Gln51Lys	ANKFN1	0.00425128838256269	0.00519858598461218	0	0.012753865147688	NA	NA	NA	NA	NA	NA	0.0061281708680681925	0.009597850081581726	Lys	Gln	TRUE	NA	1	0	0	0	0	0	0	0	0	0	0	0	0	0	0	0	0	0	0	0	0	0	0	0	0	0	0	0	1	0	0	0	0	0	0	0	0	0	0	0	0	0	0	0	0	0	0	0	0	0	0	0	0	0	0	0	0	0	0	0	0	0	0	0	0	0	73.97	FALSE	FALSE	FALSE	87	0.004
ANKFY1p.Arg630Ter	ANKFY1	0.00425128838256269	0.00519858598461218	0	0.012753865147688	NA	NA	NA	NA	NA	NA	0.0061281708680681925	0.009597850081581726	Ter	Arg	FALSE	NA	1	0	0	0	0	0	0	0	0	0	0	0	0	0	0	0	0	0	0	0	0	0	0	0	0	0	0	0	1	0	0	0	0	0	0	0	0	0	0	0	0	0	0	0	0	0	0	0	0	0	0	0	0	0	0	0	0	0	0	0	0	0	0	0	0	0	73.8	FALSE	FALSE	FALSE	87	0.004
ANKFY1p.Asn779Asp	ANKFY1	0.00425128838256269	0.00519858598461218	0	0.012753865147688	NA	NA	NA	NA	NA	NA	0.0061281708680681925	0.009597850081581726	Asp	Asn	FALSE	NA	1	0	0	0	0	0	0	0	0	0	0	0	0	0	0	0	0	0	0	0	0	0	0	0	0	0	0	0	1	0	0	0	0	0	0	0	0	0	0	0	0	0	0	0	0	0	0	0	0	0	0	0	0	0	0	0	0	0	0	0	0	0	0	0	0	0	74.44	FALSE	FALSE	FALSE	87	0.004
ANKHD1p.Gly745Arg	ANKHD1	0.00425128838256269	0.00519858598461218	0	0.012753865147688	NA	NA	NA	NA	NA	NA	0.0061281708680681925	0.009597850081581726	Arg	Gly	TRUE	NA	1	0	0	0	0	0	0	0	0	0	0	0	0	0	0	0	0	0	0	0	0	0	0	0	0	0	0	0	1	0	0	0	0	0	0	0	0	0	0	0	0	0	0	0	0	0	0	0	0	0	0	0	0	0	0	0	0	0	0	0	0	0	0	0	0	0	73.73	FALSE	FALSE	FALSE	87	0.004
ANKHD1p.Leu1329Arg	ANKHD1	0.00425128838256269	0.00519858598461218	0	0.012753865147688	NA	NA	NA	NA	NA	NA	0.0061281708680681925	0.009597850081581726	Arg	Leu	TRUE	NA	1	0	0	0	0	0	0	0	0	0	0	0	0	0	0	0	0	0	0	0	0	0	0	0	0	0	0	0	1	0	0	0	0	0	0	0	0	0	0	0	0	0	0	0	0	0	0	0	0	0	0	0	0	0	0	0	0	0	0	0	0	0	0	0	0	0	73.18	FALSE	FALSE	FALSE	87	0.004
ANKHD1p.Val1652Met	ANKHD1	0.00425128838256269	0.00519858598461218	0	0.012753865147688	NA	NA	NA	NA	NA	NA	0.0061281708680681925	0.009597850081581726	Met	Val	FALSE	NA	1	0	0	0	0	0	0	0	0	0	0	0	0	0	0	0	0	0	0	0	0	0	0	0	0	0	0	0	1	0	0	0	0	0	0	0	0	0	0	0	0	0	0	0	0	0	0	0	0	0	0	0	0	0	0	0	0	0	0	0	0	0	0	0	0	0	73.78	FALSE	FALSE	FALSE	87	0.004
ANKHp.Ala448Glu	ANKH	0.00425128838256269	0.00519858598461218	0	0.012753865147688	NA	NA	NA	NA	NA	NA	0.0061281708680681925	0.009597850081581726	Glu	Ala	FALSE	NA	1	0	0	0	0	0	0	0	0	0	0	0	0	0	0	0	0	0	0	0	0	0	0	0	0	0	0	0	1	0	0	0	0	0	0	0	0	0	0	0	0	0	0	0	0	0	0	0	0	0	0	0	0	0	0	0	0	0	0	0	0	0	0	0	0	0	73.38	FALSE	FALSE	FALSE	87	0.004
ANKHp.Arg488Ter	ANKH	0.00425128838256269	0.00519858598461218	0	0.012753865147688	NA	NA	NA	NA	NA	NA	0.0061281708680681925	0.009597850081581726	Ter	Arg	FALSE	NA	1	0	0	0	0	0	0	0	0	0	0	0	0	0	0	0	0	0	0	0	0	0	0	0	0	0	0	0	1	0	0	0	0	0	0	0	0	0	0	0	0	0	0	0	0	0	0	0	0	0	0	0	0	0	0	0	0	0	0	0	0	0	0	0	0	0	73.24	FALSE	FALSE	FALSE	87	0.004
ANKHp.Asp142Asn	ANKH	0.00425128838256269	0.00519858598461218	0	0.012753865147688	NA	NA	NA	NA	NA	NA	0.0061281708680681925	0.009597850081581726	Asn	Asp	FALSE	NA	1	0	0	0	0	0	0	0	0	0	0	0	0	0	0	0	0	0	0	0	0	0	0	0	0	0	0	0	1	0	0	0	0	0	0	0	0	0	0	0	0	0	0	0	0	0	0	0	0	0	0	0	0	0	0	0	0	0	0	0	0	0	0	0	0	0	73.59	FALSE	FALSE	FALSE	87	0.004
ANKHp.Glu486Ala	ANKH	0.00425128838256269	0.00519858598461218	0	0.012753865147688	NA	NA	NA	NA	NA	NA	0.0061281708680681925	0.009597850081581726	Ala	Glu	FALSE	NA	1	0	0	0	0	0	0	0	0	0	0	0	0	0	0	0	0	0	0	0	0	0	0	0	0	0	0	0	1	0	0	0	0	0	0	0	0	0	0	0	0	0	0	0	0	0	0	0	0	0	0	0	0	0	0	0	0	0	0	0	0	0	0	0	0	0	73.31	FALSE	FALSE	FALSE	87	0.004
ANKHp.Pro226Leu	ANKH	0.00425128838256269	0.00519858598461218	0	0.012753865147688	NA	NA	NA	NA	NA	NA	0.0061281708680681925	0.009597850081581726	Leu	Pro	FALSE	NA	1	0	0	0	0	0	0	0	0	0	0	0	0	0	0	0	0	0	0	0	0	0	0	0	0	0	0	0	1	0	0	0	0	0	0	0	0	0	0	0	0	0	0	0	0	0	0	0	0	0	0	0	0	0	0	0	0	0	0	0	0	0	0	0	0	0	73.17	FALSE	FALSE	FALSE	87	0.004
ANKIB1p.Gln1036Lys	ANKIB1	0.00425128838256269	0.00519858598461218	0	0.012753865147688	NA	NA	NA	NA	NA	NA	0.0061281708680681925	0.009597850081581726	Lys	Gln	TRUE	NA	1	0	0	0	0	0	0	0	0	0	0	0	0	0	0	0	0	0	0	0	0	0	0	0	0	0	0	0	1	0	0	0	0	0	0	0	0	0	0	0	0	0	0	0	0	0	0	0	0	0	0	0	0	0	0	0	0	0	0	0	0	0	0	0	0	0	73.53	FALSE	FALSE	FALSE	87	0.004
ANKIB1p.Thr4Lys	ANKIB1	0.00425128838256269	0.00519858598461218	0	0.012753865147688	NA	NA	NA	NA	NA	NA	0.0061281708680681925	0.009597850081581726	Lys	Thr	TRUE	NA	1	0	0	0	0	0	0	0	0	0	0	0	0	0	0	0	0	0	0	0	0	0	0	0	0	0	0	0	1	0	0	0	0	0	0	0	0	0	0	0	0	0	0	0	0	0	0	0	0	0	0	0	0	0	0	0	0	0	0	0	0	0	0	0	0	0	74.2	FALSE	FALSE	FALSE	87	0.004
ANKK1p.Arg483Cys	ANKK1	0.00425128838256269	0.00519858598461218	0	0.012753865147688	NA	NA	NA	NA	NA	NA	0.0061281708680681925	0.009597850081581726	Cys	Arg	TRUE	NA	1	0	0	0	0	0	0	0	0	0	0	0	0	0	0	0	0	0	0	0	0	0	0	0	0	0	0	0	1	0	0	0	0	0	0	0	0	0	0	0	0	0	0	0	0	0	0	0	0	0	0	0	0	0	0	0	0	0	0	0	0	0	0	0	0	0	73.81	FALSE	FALSE	FALSE	87	0.004
ANKK1p.Gly228Trp	ANKK1	0.00425128838256269	0.00519858598461218	0	0.012753865147688	NA	NA	NA	NA	NA	NA	0.0061281708680681925	0.009597850081581726	Trp	Gly	FALSE	NA	1	0	0	0	0	0	0	0	0	0	0	0	0	0	0	0	0	0	0	0	0	0	0	0	0	0	0	0	1	0	0	0	0	0	0	0	0	0	0	0	0	0	0	0	0	0	0	0	0	0	0	0	0	0	0	0	0	0	0	0	0	0	0	0	0	0	72.89	FALSE	FALSE	FALSE	87	0.004
ANKK1p.Ile179Leu	ANKK1	0.00425128838256269	0.00519858598461218	0	0.012753865147688	NA	NA	NA	NA	NA	NA	0.0061281708680681925	0.009597850081581726	Leu	Ile	FALSE	NA	1	0	0	0	0	0	0	0	0	0	0	0	0	0	0	0	0	0	0	0	0	0	0	0	0	0	0	0	1	0	0	0	0	0	0	0	0	0	0	0	0	0	0	0	0	0	0	0	0	0	0	0	0	0	0	0	0	0	0	0	0	0	0	0	0	0	73.77	FALSE	FALSE	FALSE	87	0.004
ANKK1p.Thr463Ala	ANKK1	0.00425128838256269	0.00519858598461218	0	0.012753865147688	NA	NA	NA	NA	NA	NA	0.0061281708680681925	0.009597850081581726	Ala	Thr	FALSE	NA	1	0	0	0	0	0	0	0	0	0	0	0	0	0	0	0	0	0	0	0	0	0	0	0	0	0	0	0	1	0	0	0	0	0	0	0	0	0	0	0	0	0	0	0	0	0	0	0	0	0	0	0	0	0	0	0	0	0	0	0	0	0	0	0	0	0	74.28	FALSE	FALSE	FALSE	87	0.004
ANKK1p.Trp693Cys	ANKK1	0.00425128838256269	0.00519858598461218	0	0.012753865147688	NA	NA	NA	NA	NA	NA	0.0061281708680681925	0.009597850081581726	Cys	Trp	TRUE	NA	1	0	0	0	0	0	0	0	0	0	0	0	0	0	0	0	0	0	0	0	0	0	0	0	0	0	0	0	1	0	0	0	0	0	0	0	0	0	0	0	0	0	0	0	0	0	0	0	0	0	0	0	0	0	0	0	0	0	0	0	0	0	0	0	0	0	73.67	FALSE	FALSE	FALSE	87	0.004
ANKLE2p.Ala129Thr	ANKLE2	0.00425128838256269	0.00519858598461218	0	0.012753865147688	NA	NA	NA	NA	NA	NA	0.0061281708680681925	0.009597850081581726	Thr	Ala	TRUE	NA	1	0	0	0	0	0	0	0	0	0	0	0	0	0	0	0	0	0	0	0	0	0	0	0	0	0	0	0	1	0	0	0	0	0	0	0	0	0	0	0	0	0	0	0	0	0	0	0	0	0	0	0	0	0	0	0	0	0	0	0	0	0	0	0	0	0	73.56	FALSE	FALSE	FALSE	87	0.004
ANKLE2p.Arg187Lys	ANKLE2	0.00425128838256269	0.00519858598461218	0	0.012753865147688	NA	NA	NA	NA	NA	NA	0.0061281708680681925	0.009597850081581726	Lys	Arg	TRUE	NA	1	0	0	0	0	0	0	0	0	0	0	0	0	0	0	0	0	0	0	0	0	0	0	0	0	0	0	0	1	0	0	0	0	0	0	0	0	0	0	0	0	0	0	0	0	0	0	0	0	0	0	0	0	0	0	0	0	0	0	0	0	0	0	0	0	0	74.11	FALSE	FALSE	FALSE	87	0.004
ANKLE2p.Glu103Gln	ANKLE2	0.00425128838256269	0.00519858598461218	0	0.012753865147688	NA	NA	NA	NA	NA	NA	0.0061281708680681925	0.009597850081581726	Gln	Glu	FALSE	NA	1	0	0	0	0	0	0	0	0	0	0	0	0	0	0	0	0	0	0	0	0	0	0	0	0	0	0	0	1	0	0	0	0	0	0	0	0	0	0	0	0	0	0	0	0	0	0	0	0	0	0	0	0	0	0	0	0	0	0	0	0	0	0	0	0	0	72.82000000000001	FALSE	FALSE	FALSE	87	0.004
ANKLE2p.Met231Leu	ANKLE2	0.00425128838256269	0.00519858598461218	0	0.012753865147688	NA	NA	NA	NA	NA	NA	0.0061281708680681925	0.009597850081581726	Leu	Met	FALSE	NA	1	0	0	0	0	0	0	0	0	0	0	0	0	0	0	0	0	0	0	0	0	0	0	0	0	0	0	0	1	0	0	0	0	0	0	0	0	0	0	0	0	0	0	0	0	0	0	0	0	0	0	0	0	0	0	0	0	0	0	0	0	0	0	0	0	0	73.65	FALSE	FALSE	FALSE	87	0.004
ANKMY1p.Asn197His	ANKMY1	0.00425128838256269	0.00519858598461218	0	0.012753865147688	NA	NA	NA	NA	NA	NA	0.0061281708680681925	0.009597850081581726	His	Asn	TRUE	NA	1	0	0	0	0	0	0	0	0	0	0	0	0	0	0	0	0	0	0	0	0	0	0	0	0	0	0	0	1	0	0	0	0	0	0	0	0	0	0	0	0	0	0	0	0	0	0	0	0	0	0	0	0	0	0	0	0	0	0	0	0	0	0	0	0	0	73.65	FALSE	FALSE	FALSE	87	0.004
ANKMY1p.Gly459Cys	ANKMY1	0.00425128838256269	0.00519858598461218	0	0.012753865147688	NA	NA	NA	NA	NA	NA	0.0061281708680681925	0.009597850081581726	Cys	Gly	TRUE	NA	1	0	0	0	0	0	0	0	0	0	0	0	0	0	0	0	0	0	0	0	0	0	0	0	0	0	0	0	1	0	0	0	0	0	0	0	0	0	0	0	0	0	0	0	0	0	0	0	0	0	0	0	0	0	0	0	0	0	0	0	0	0	0	0	0	0	73.88	FALSE	FALSE	FALSE	87	0.004
ANKMY1p.Phe283Leu	ANKMY1	0.00425128838256269	0.00519858598461218	0	0.012753865147688	NA	NA	NA	NA	NA	NA	0.0061281708680681925	0.009597850081581726	Leu	Phe	FALSE	NA	1	0	0	0	0	0	0	0	0	0	0	0	0	0	0	0	0	0	0	0	0	0	0	0	0	0	0	0	1	0	0	0	0	0	0	0	0	0	0	0	0	0	0	0	0	0	0	0	0	0	0	0	0	0	0	0	0	0	0	0	0	0	0	0	0	0	73.60000000000001	FALSE	FALSE	FALSE	87	0.004
ANKMY2p.Gly91Asp	ANKMY2	0.00425128838256269	0.00519858598461218	0	0.012753865147688	NA	NA	NA	NA	NA	NA	0.0061281708680681925	0.009597850081581726	Asp	Gly	FALSE	NA	1	0	0	0	0	0	0	0	0	0	0	0	0	0	0	0	0	0	0	0	0	0	0	0	0	0	0	0	1	0	0	0	0	0	0	0	0	0	0	0	0	0	0	0	0	0	0	0	0	0	0	0	0	0	0	0	0	0	0	0	0	0	0	0	0	0	73.39	FALSE	FALSE	FALSE	87	0.004
ANKMY2p.Lys159Arg	ANKMY2	0.00425128838256269	0.00519858598461218	0	0.012753865147688	NA	NA	NA	NA	NA	NA	0.0061281708680681925	0.009597850081581726	Arg	Lys	TRUE	NA	1	0	0	0	0	0	0	0	0	0	0	0	0	0	0	0	0	0	0	0	0	0	0	0	0	0	0	0	1	0	0	0	0	0	0	0	0	0	0	0	0	0	0	0	0	0	0	0	0	0	0	0	0	0	0	0	0	0	0	0	0	0	0	0	0	0	73.84	FALSE	FALSE	FALSE	87	0.004
ANKMY2p.Lys221Glu	ANKMY2	0.00425128838256269	0.00519858598461218	0	0.012753865147688	NA	NA	NA	NA	NA	NA	0.0061281708680681925	0.009597850081581726	Glu	Lys	FALSE	NA	1	0	0	0	0	0	0	0	0	0	0	0	0	0	0	0	0	0	0	0	0	0	0	0	0	0	0	0	1	0	0	0	0	0	0	0	0	0	0	0	0	0	0	0	0	0	0	0	0	0	0	0	0	0	0	0	0	0	0	0	0	0	0	0	0	0	73.89	FALSE	FALSE	FALSE	87	0.004
ANKRA2p.Arg168Ser	ANKRA2	0.00425128838256269	0.00519858598461218	0	0.012753865147688	NA	NA	NA	NA	NA	NA	0.0061281708680681925	0.009597850081581726	Ser	Arg	TRUE	NA	1	0	0	0	0	0	0	0	0	0	0	0	0	0	0	0	0	0	0	0	0	0	0	0	0	0	0	0	1	0	0	0	0	0	0	0	0	0	0	0	0	0	0	0	0	0	0	0	0	0	0	0	0	0	0	0	0	0	0	0	0	0	0	0	0	0	73.42	FALSE	FALSE	FALSE	87	0.004
ANKRA2p.Ser270Ile	ANKRA2	0.00425128838256269	0.00519858598461218	0	0.012753865147688	NA	NA	NA	NA	NA	NA	0.0061281708680681925	0.009597850081581726	Ile	Ser	FALSE	NA	1	0	0	0	0	0	0	0	0	0	0	0	0	0	0	0	0	0	0	0	0	0	0	0	0	0	0	0	1	0	0	0	0	0	0	0	0	0	0	0	0	0	0	0	0	0	0	0	0	0	0	0	0	0	0	0	0	0	0	0	0	0	0	0	0	0	73.52	FALSE	FALSE	FALSE	87	0.004
ANKRD10p.Cys345Ser	ANKRD10	0.00425128838256269	0.00519858598461218	0	0.012753865147688	NA	NA	NA	NA	NA	NA	0.0061281708680681925	0.009597850081581726	Ser	Cys	TRUE	NA	1	0	0	0	0	0	0	0	0	0	0	0	0	0	0	0	0	0	0	0	0	0	0	0	0	0	0	0	1	0	0	0	0	0	0	0	0	0	0	0	0	0	0	0	0	0	0	0	0	0	0	0	0	0	0	0	0	0	0	0	0	0	0	0	0	0	73.11	FALSE	FALSE	FALSE	87	0.004
ANKRD10p.Ser268Ile	ANKRD10	0.00425128838256269	0.00519858598461218	0	0.012753865147688	NA	NA	NA	NA	NA	NA	0.0061281708680681925	0.009597850081581726	Ile	Ser	FALSE	NA	1	0	0	0	0	0	0	0	0	0	0	0	0	0	0	0	0	0	0	0	0	0	0	0	0	0	0	0	1	0	0	0	0	0	0	0	0	0	0	0	0	0	0	0	0	0	0	0	0	0	0	0	0	0	0	0	0	0	0	0	0	0	0	0	0	0	73.49	FALSE	FALSE	FALSE	87	0.004
ANKRD11p.Glu2074Ala	ANKRD11	0.00425128838256269	0.00519858598461218	0	0.012753865147688	NA	NA	NA	NA	NA	NA	0.0061281708680681925	0.009597850081581726	Ala	Glu	FALSE	NA	1	0	0	0	0	0	0	0	0	0	0	0	0	0	0	0	0	0	0	0	0	0	0	0	0	0	0	0	1	0	0	0	0	0	0	0	0	0	0	0	0	0	0	0	0	0	0	0	0	0	0	0	0	0	0	0	0	0	0	0	0	0	0	0	0	0	73.23	FALSE	FALSE	FALSE	87	0.004
ANKRD11p.Glu2440Ala	ANKRD11	0.00425128838256269	0.00519858598461218	0	0.012753865147688	NA	NA	NA	NA	NA	NA	0.0061281708680681925	0.009597850081581726	Ala	Glu	FALSE	NA	1	0	0	0	0	0	0	0	0	0	0	0	0	0	0	0	0	0	0	0	0	0	0	0	0	0	0	0	1	0	0	0	0	0	0	0	0	0	0	0	0	0	0	0	0	0	0	0	0	0	0	0	0	0	0	0	0	0	0	0	0	0	0	0	0	0	73.53	FALSE	FALSE	FALSE	87	0.004
ANKRD11p.Gly1576Ser	ANKRD11	0.00425128838256269	0.00519858598461218	0	0.012753865147688	NA	NA	NA	NA	NA	NA	0.0061281708680681925	0.009597850081581726	Ser	Gly	TRUE	NA	1	0	0	0	0	0	0	0	0	0	0	0	0	0	0	0	0	0	0	0	0	0	0	0	0	0	0	0	1	0	0	0	0	0	0	0	0	0	0	0	0	0	0	0	0	0	0	0	0	0	0	0	0	0	0	0	0	0	0	0	0	0	0	0	0	0	73.88	FALSE	FALSE	FALSE	87	0.004
ANKRD11p.Leu604Met	ANKRD11	0.00425128838256269	0.00519858598461218	0	0.012753865147688	NA	NA	NA	NA	NA	NA	0.0061281708680681925	0.009597850081581726	Met	Leu	FALSE	NA	1	0	0	0	0	0	0	0	0	0	0	0	0	0	0	0	0	0	0	0	0	0	0	0	0	0	0	0	1	0	0	0	0	0	0	0	0	0	0	0	0	0	0	0	0	0	0	0	0	0	0	0	0	0	0	0	0	0	0	0	0	0	0	0	0	0	73.60000000000001	FALSE	FALSE	FALSE	87	0.004
ANKRD11p.Thr2556Ala	ANKRD11	0.00425128838256269	0.00519858598461218	0	0.012753865147688	NA	NA	NA	NA	NA	NA	0.0061281708680681925	0.009597850081581726	Ala	Thr	FALSE	NA	1	0	0	0	0	0	0	0	0	0	0	0	0	0	0	0	0	0	0	0	0	0	0	0	0	0	0	0	1	0	0	0	0	0	0	0	0	0	0	0	0	0	0	0	0	0	0	0	0	0	0	0	0	0	0	0	0	0	0	0	0	0	0	0	0	0	73.55	FALSE	FALSE	FALSE	87	0.004
ANKRD11p.Thr392Ser	ANKRD11	0.00425128838256269	0.00519858598461218	0	0.012753865147688	NA	NA	NA	NA	NA	NA	0.0061281708680681925	0.009597850081581726	Ser	Thr	TRUE	NA	1	0	0	0	0	0	0	0	0	0	0	0	0	0	0	0	0	0	0	0	0	0	0	0	0	0	0	0	1	0	0	0	0	0	0	0	0	0	0	0	0	0	0	0	0	0	0	0	0	0	0	0	0	0	0	0	0	0	0	0	0	0	0	0	0	0	73.87	FALSE	FALSE	FALSE	87	0.004
ANKRD12p.Arg181Lys	ANKRD12	0.00425128838256269	0.00519858598461218	0	0.012753865147688	NA	NA	NA	NA	NA	NA	0.0061281708680681925	0.009597850081581726	Lys	Arg	TRUE	NA	1	0	0	0	0	0	0	0	0	0	0	0	0	0	0	0	0	0	0	0	0	0	0	0	0	0	0	0	1	0	0	0	0	0	0	0	0	0	0	0	0	0	0	0	0	0	0	0	0	0	0	0	0	0	0	0	0	0	0	0	0	0	0	0	0	0	73.97	FALSE	FALSE	FALSE	87	0.004
ANKRD12p.Gln1480Glu	ANKRD12	0.00425128838256269	0.00519858598461218	0	0.012753865147688	NA	NA	NA	NA	NA	NA	0.0061281708680681925	0.009597850081581726	Glu	Gln	FALSE	NA	1	0	0	0	0	0	0	0	0	0	0	0	0	0	0	0	0	0	0	0	0	0	0	0	0	0	0	0	1	0	0	0	0	0	0	0	0	0	0	0	0	0	0	0	0	0	0	0	0	0	0	0	0	0	0	0	0	0	0	0	0	0	0	0	0	0	73.28	FALSE	FALSE	FALSE	87	0.004
ANKRD12p.Pro447Ala	ANKRD12	0.00425128838256269	0.00519858598461218	0	0.012753865147688	NA	NA	NA	NA	NA	NA	0.0061281708680681925	0.009597850081581726	Ala	Pro	FALSE	NA	1	0	0	0	0	0	0	0	0	0	0	0	0	0	0	0	0	0	0	0	0	0	0	0	0	0	0	0	1	0	0	0	0	0	0	0	0	0	0	0	0	0	0	0	0	0	0	0	0	0	0	0	0	0	0	0	0	0	0	0	0	0	0	0	0	0	73.35000000000001	FALSE	FALSE	FALSE	87	0.004
ANKRD12p.Val288Ala	ANKRD12	0.00425128838256269	0.00519858598461218	0	0.012753865147688	NA	NA	NA	NA	NA	NA	0.0061281708680681925	0.009597850081581726	Ala	Val	FALSE	NA	1	0	0	0	0	0	0	0	0	0	0	0	0	0	0	0	0	0	0	0	0	0	0	0	0	0	0	0	1	0	0	0	0	0	0	0	0	0	0	0	0	0	0	0	0	0	0	0	0	0	0	0	0	0	0	0	0	0	0	0	0	0	0	0	0	0	73.88	FALSE	FALSE	FALSE	87	0.004
ANKRD13Ap.Val223Ala	ANKRD13A	0.00425128838256269	0.00519858598461218	0	0.012753865147688	NA	NA	NA	NA	NA	NA	0.0061281708680681925	0.009597850081581726	Ala	Val	FALSE	NA	1	0	0	0	0	0	0	0	0	0	0	0	0	0	0	0	0	0	0	0	0	0	0	0	0	0	0	0	1	0	0	0	0	0	0	0	0	0	0	0	0	0	0	0	0	0	0	0	0	0	0	0	0	0	0	0	0	0	0	0	0	0	0	0	0	0	73.95	FALSE	FALSE	FALSE	87	0.004
ANKRD13Cp.Asp295Tyr	ANKRD13C	0.00425128838256269	0.00519858598461218	0	0.012753865147688	NA	NA	NA	NA	NA	NA	0.0061281708680681925	0.009597850081581726	Tyr	Asp	TRUE	NA	1	0	0	0	0	0	0	0	0	0	0	0	0	0	0	0	0	0	0	0	0	0	0	0	0	0	0	0	1	0	0	0	0	0	0	0	0	0	0	0	0	0	0	0	0	0	0	0	0	0	0	0	0	0	0	0	0	0	0	0	0	0	0	0	0	0	73.61	FALSE	FALSE	FALSE	87	0.004
ANKRD13Dp.Arg104Lys	ANKRD13D	0.00425128838256269	0.00519858598461218	0	0.012753865147688	NA	NA	NA	NA	NA	NA	0.0061281708680681925	0.009597850081581726	Lys	Arg	TRUE	NA	1	0	0	0	0	0	0	0	0	0	0	0	0	0	0	0	0	0	0	0	0	0	0	0	0	0	0	0	1	0	0	0	0	0	0	0	0	0	0	0	0	0	0	0	0	0	0	0	0	0	0	0	0	0	0	0	0	0	0	0	0	0	0	0	0	0	74	FALSE	FALSE	FALSE	87	0.004
ANKRD13Dp.Glu367Lys	ANKRD13D	0.00425128838256269	0.00519858598461218	0	0.012753865147688	NA	NA	NA	NA	NA	NA	0.0061281708680681925	0.009597850081581726	Lys	Glu	TRUE	NA	1	0	0	0	0	0	0	0	0	0	0	0	0	0	0	0	0	0	0	0	0	0	0	0	0	0	0	0	1	0	0	0	0	0	0	0	0	0	0	0	0	0	0	0	0	0	0	0	0	0	0	0	0	0	0	0	0	0	0	0	0	0	0	0	0	0	73.49	FALSE	FALSE	FALSE	87	0.004
ANKRD13Dp.Pro119Thr	ANKRD13D	0.00425128838256269	0.00519858598461218	0	0.012753865147688	NA	NA	NA	NA	NA	NA	0.0061281708680681925	0.009597850081581726	Thr	Pro	TRUE	NA	1	0	0	0	0	0	0	0	0	0	0	0	0	0	0	0	0	0	0	0	0	0	0	0	0	0	0	0	1	0	0	0	0	0	0	0	0	0	0	0	0	0	0	0	0	0	0	0	0	0	0	0	0	0	0	0	0	0	0	0	0	0	0	0	0	0	74.22	FALSE	FALSE	FALSE	87	0.004
ANKRD16p.Pro161Thr	ANKRD16	0.00425128838256269	0.00519858598461218	0	0.012753865147688	NA	NA	NA	NA	NA	NA	0.0061281708680681925	0.009597850081581726	Thr	Pro	TRUE	NA	1	0	0	0	0	0	0	0	0	0	0	0	0	0	0	0	0	0	0	0	0	0	0	0	0	0	0	0	1	0	0	0	0	0	0	0	0	0	0	0	0	0	0	0	0	0	0	0	0	0	0	0	0	0	0	0	0	0	0	0	0	0	0	0	0	0	74	FALSE	FALSE	FALSE	87	0.004
ANKRD17p.Asn497Tyr	ANKRD17	0.00425128838256269	0.00519858598461218	0	0.012753865147688	NA	NA	NA	NA	NA	NA	0.0061281708680681925	0.009597850081581726	Tyr	Asn	TRUE	NA	1	0	0	0	0	0	0	0	0	0	0	0	0	0	0	0	0	0	0	0	0	0	0	0	0	0	0	0	1	0	0	0	0	0	0	0	0	0	0	0	0	0	0	0	0	0	0	0	0	0	0	0	0	0	0	0	0	0	0	0	0	0	0	0	0	0	73.95	FALSE	FALSE	FALSE	87	0.004
ANKRD17p.Asp141Ala	ANKRD17	0.00425128838256269	0.00519858598461218	0	0.012753865147688	NA	NA	NA	NA	NA	NA	0.0061281708680681925	0.009597850081581726	Ala	Asp	FALSE	NA	1	0	0	0	0	0	0	0	0	0	0	0	0	0	0	0	0	0	0	0	0	0	0	0	0	0	0	0	1	0	0	0	0	0	0	0	0	0	0	0	0	0	0	0	0	0	0	0	0	0	0	0	0	0	0	0	0	0	0	0	0	0	0	0	0	0	72.77	FALSE	FALSE	FALSE	87	0.004
ANKRD17p.Cys1437Ser	ANKRD17	0.00425128838256269	0.00519858598461218	0	0.012753865147688	NA	NA	NA	NA	NA	NA	0.0061281708680681925	0.009597850081581726	Ser	Cys	TRUE	NA	1	0	0	0	0	0	0	0	0	0	0	0	0	0	0	0	0	0	0	0	0	0	0	0	0	0	0	0	1	0	0	0	0	0	0	0	0	0	0	0	0	0	0	0	0	0	0	0	0	0	0	0	0	0	0	0	0	0	0	0	0	0	0	0	0	0	74.49	FALSE	FALSE	FALSE	87	0.004
ANKRD17p.Glu428Lys	ANKRD17	0.00425128838256269	0.00519858598461218	0	0.012753865147688	NA	NA	NA	NA	NA	NA	0.0061281708680681925	0.009597850081581726	Lys	Glu	TRUE	NA	1	0	0	0	0	0	0	0	0	0	0	0	0	0	0	0	0	0	0	0	0	0	0	0	0	0	0	0	1	0	0	0	0	0	0	0	0	0	0	0	0	0	0	0	0	0	0	0	0	0	0	0	0	0	0	0	0	0	0	0	0	0	0	0	0	0	74.02	FALSE	FALSE	FALSE	87	0.004
ANKRD17p.Leu788Met	ANKRD17	0.00425128838256269	0.00519858598461218	0	0.012753865147688	NA	NA	NA	NA	NA	NA	0.0061281708680681925	0.009597850081581726	Met	Leu	FALSE	NA	1	0	0	0	0	0	0	0	0	0	0	0	0	0	0	0	0	0	0	0	0	0	0	0	0	0	0	0	1	0	0	0	0	0	0	0	0	0	0	0	0	0	0	0	0	0	0	0	0	0	0	0	0	0	0	0	0	0	0	0	0	0	0	0	0	0	73.51	FALSE	FALSE	FALSE	87	0.004
ANKRD17p.Lys845Glu	ANKRD17	0.00425128838256269	0.00519858598461218	0	0.012753865147688	NA	NA	NA	NA	NA	NA	0.0061281708680681925	0.009597850081581726	Glu	Lys	FALSE	NA	1	0	0	0	0	0	0	0	0	0	0	0	0	0	0	0	0	0	0	0	0	0	0	0	0	0	0	0	1	0	0	0	0	0	0	0	0	0	0	0	0	0	0	0	0	0	0	0	0	0	0	0	0	0	0	0	0	0	0	0	0	0	0	0	0	0	73.44	FALSE	FALSE	FALSE	87	0.004
ANKRD17p.Pro1314His	ANKRD17	0.00425128838256269	0.00519858598461218	0	0.012753865147688	NA	NA	NA	NA	NA	NA	0.0061281708680681925	0.009597850081581726	His	Pro	TRUE	NA	1	0	0	0	0	0	0	0	0	0	0	0	0	0	0	0	0	0	0	0	0	0	0	0	0	0	0	0	1	0	0	0	0	0	0	0	0	0	0	0	0	0	0	0	0	0	0	0	0	0	0	0	0	0	0	0	0	0	0	0	0	0	0	0	0	0	73.05	FALSE	FALSE	FALSE	87	0.004
ANKRD17p.Ser188Tyr	ANKRD17	0.00425128838256269	0.00519858598461218	0	0.012753865147688	NA	NA	NA	NA	NA	NA	0.0061281708680681925	0.009597850081581726	Tyr	Ser	TRUE	NA	1	0	0	0	0	0	0	0	0	0	0	0	0	0	0	0	0	0	0	0	0	0	0	0	0	0	0	0	1	0	0	0	0	0	0	0	0	0	0	0	0	0	0	0	0	0	0	0	0	0	0	0	0	0	0	0	0	0	0	0	0	0	0	0	0	0	73.61	FALSE	FALSE	FALSE	87	0.004
ANKRD18Ap.Glu810Val	ANKRD18A	0.00425128838256269	0.00519858598461218	0	0.012753865147688	NA	NA	NA	NA	NA	NA	0.0061281708680681925	0.009597850081581726	Val	Glu	FALSE	NA	1	0	0	0	0	0	0	0	0	0	0	0	0	0	0	0	0	0	0	0	0	0	0	0	0	0	0	0	1	0	0	0	0	0	0	0	0	0	0	0	0	0	0	0	0	0	0	0	0	0	0	0	0	0	0	0	0	0	0	0	0	0	0	0	0	0	73.68	FALSE	FALSE	FALSE	87	0.004
ANKRD18Ap.Ile160Ser	ANKRD18A	0.00425128838256269	0.00519858598461218	0	0.012753865147688	NA	NA	NA	NA	NA	NA	0.0061281708680681925	0.009597850081581726	Ser	Ile	TRUE	NA	1	0	0	0	0	0	0	0	0	0	0	0	0	0	0	0	0	0	0	0	0	0	0	0	0	0	0	0	1	0	0	0	0	0	0	0	0	0	0	0	0	0	0	0	0	0	0	0	0	0	0	0	0	0	0	0	0	0	0	0	0	0	0	0	0	0	72.91	FALSE	FALSE	FALSE	87	0.004
ANKRD1p.Glu63Asp	ANKRD1	0.00425128838256269	0.00519858598461218	0	0.012753865147688	NA	NA	NA	NA	NA	NA	0.0061281708680681925	0.009597850081581726	Asp	Glu	FALSE	NA	1	0	0	0	0	0	0	0	0	0	0	0	0	0	0	0	0	0	0	0	0	0	0	0	0	0	0	0	1	0	0	0	0	0	0	0	0	0	0	0	0	0	0	0	0	0	0	0	0	0	0	0	0	0	0	0	0	0	0	0	0	0	0	0	0	0	73	FALSE	FALSE	FALSE	87	0.004
ANKRD22p.Arg50Leu	ANKRD22	0.00425128838256269	0.00519858598461218	0	0.012753865147688	NA	NA	NA	NA	NA	NA	0.0061281708680681925	0.009597850081581726	Leu	Arg	FALSE	NA	1	0	0	0	0	0	0	0	0	0	0	0	0	0	0	0	0	0	0	0	0	0	0	0	0	0	0	0	1	0	0	0	0	0	0	0	0	0	0	0	0	0	0	0	0	0	0	0	0	0	0	0	0	0	0	0	0	0	0	0	0	0	0	0	0	0	73.67	FALSE	FALSE	FALSE	87	0.004
ANKRD23p.Ala217Ser	ANKRD23	0.00425128838256269	0.00519858598461218	0	0.012753865147688	NA	NA	NA	NA	NA	NA	0.0061281708680681925	0.009597850081581726	Ser	Ala	TRUE	NA	1	0	0	0	0	0	0	0	0	0	0	0	0	0	0	0	0	0	0	0	0	0	0	0	0	0	0	0	1	0	0	0	0	0	0	0	0	0	0	0	0	0	0	0	0	0	0	0	0	0	0	0	0	0	0	0	0	0	0	0	0	0	0	0	0	0	74.33	FALSE	FALSE	FALSE	87	0.004
ANKRD23p.Arg178Lys	ANKRD23	0.00425128838256269	0.00519858598461218	0	0.012753865147688	NA	NA	NA	NA	NA	NA	0.0061281708680681925	0.009597850081581726	Lys	Arg	TRUE	NA	1	0	0	0	0	0	0	0	0	0	0	0	0	0	0	0	0	0	0	0	0	0	0	0	0	0	0	0	1	0	0	0	0	0	0	0	0	0	0	0	0	0	0	0	0	0	0	0	0	0	0	0	0	0	0	0	0	0	0	0	0	0	0	0	0	0	72.37	FALSE	FALSE	FALSE	87	0.004
ANKRD23p.Gly243Arg	ANKRD23	0.00425128838256269	0.00519858598461218	0	0.012753865147688	NA	NA	NA	NA	NA	NA	0.0061281708680681925	0.009597850081581726	Arg	Gly	TRUE	NA	1	0	0	0	0	0	0	0	0	0	0	0	0	0	0	0	0	0	0	0	0	0	0	0	0	0	0	0	1	0	0	0	0	0	0	0	0	0	0	0	0	0	0	0	0	0	0	0	0	0	0	0	0	0	0	0	0	0	0	0	0	0	0	0	0	0	73.32000000000001	FALSE	FALSE	FALSE	87	0.004
ANKRD24p.Leu486Ile	ANKRD24	0.00425128838256269	0.00519858598461218	0	0.012753865147688	NA	NA	NA	NA	NA	NA	0.0061281708680681925	0.009597850081581726	Ile	Leu	FALSE	NA	1	0	0	0	0	0	0	0	0	0	0	0	0	0	0	0	0	0	0	0	0	0	0	0	0	0	0	0	1	0	0	0	0	0	0	0	0	0	0	0	0	0	0	0	0	0	0	0	0	0	0	0	0	0	0	0	0	0	0	0	0	0	0	0	0	0	73.36	FALSE	FALSE	FALSE	87	0.004
ANKRD26p.Leu924Arg	ANKRD26	0.00425128838256269	0.00519858598461218	0	0.012753865147688	NA	NA	NA	NA	NA	NA	0.0061281708680681925	0.009597850081581726	Arg	Leu	TRUE	NA	1	0	0	0	0	0	0	0	0	0	0	0	0	0	0	0	0	0	0	0	0	0	0	0	0	0	0	0	1	0	0	0	0	0	0	0	0	0	0	0	0	0	0	0	0	0	0	0	0	0	0	0	0	0	0	0	0	0	0	0	0	0	0	0	0	0	74.19	FALSE	FALSE	FALSE	87	0.004
ANKRD26p.Ser794Gly	ANKRD26	0.00425128838256269	0.00519858598461218	0	0.012753865147688	NA	NA	NA	NA	NA	NA	0.0061281708680681925	0.009597850081581726	Gly	Ser	FALSE	NA	1	0	0	0	0	0	0	0	0	0	0	0	0	0	0	0	0	0	0	0	0	0	0	0	0	0	0	0	1	0	0	0	0	0	0	0	0	0	0	0	0	0	0	0	0	0	0	0	0	0	0	0	0	0	0	0	0	0	0	0	0	0	0	0	0	0	73.51	FALSE	FALSE	FALSE	87	0.004
ANKRD27p.Lys564Gln	ANKRD27	0.00425128838256269	0.00519858598461218	0	0.012753865147688	NA	NA	NA	NA	NA	NA	0.0061281708680681925	0.009597850081581726	Gln	Lys	FALSE	NA	1	0	0	0	0	0	0	0	0	0	0	0	0	0	0	0	0	0	0	0	0	0	0	0	0	0	0	0	1	0	0	0	0	0	0	0	0	0	0	0	0	0	0	0	0	0	0	0	0	0	0	0	0	0	0	0	0	0	0	0	0	0	0	0	0	0	73.57000000000001	FALSE	FALSE	FALSE	87	0.004
ANKRD27p.Phe13Leu	ANKRD27	0.00425128838256269	0.00519858598461218	0	0.012753865147688	NA	NA	NA	NA	NA	NA	0.0061281708680681925	0.009597850081581726	Leu	Phe	FALSE	NA	1	0	0	0	0	0	0	0	0	0	0	0	0	0	0	0	0	0	0	0	0	0	0	0	0	0	0	0	1	0	0	0	0	0	0	0	0	0	0	0	0	0	0	0	0	0	0	0	0	0	0	0	0	0	0	0	0	0	0	0	0	0	0	0	0	0	73.86	FALSE	FALSE	FALSE	87	0.004
ANKRD27p.Ser452Leu	ANKRD27	0.00425128838256269	0.00519858598461218	0	0.012753865147688	NA	NA	NA	NA	NA	NA	0.0061281708680681925	0.009597850081581726	Leu	Ser	FALSE	NA	1	0	0	0	0	0	0	0	0	0	0	0	0	0	0	0	0	0	0	0	0	0	0	0	0	0	0	0	1	0	0	0	0	0	0	0	0	0	0	0	0	0	0	0	0	0	0	0	0	0	0	0	0	0	0	0	0	0	0	0	0	0	0	0	0	0	73.26	FALSE	FALSE	FALSE	87	0.004
ANKRD27p.Ser647Thr	ANKRD27	0.00425128838256269	0.00519858598461218	0	0.012753865147688	NA	NA	NA	NA	NA	NA	0.0061281708680681925	0.009597850081581726	Thr	Ser	TRUE	NA	1	0	0	0	0	0	0	0	0	0	0	0	0	0	0	0	0	0	0	0	0	0	0	0	0	0	0	0	1	0	0	0	0	0	0	0	0	0	0	0	0	0	0	0	0	0	0	0	0	0	0	0	0	0	0	0	0	0	0	0	0	0	0	0	0	0	72.60000000000001	FALSE	FALSE	FALSE	87	0.004
ANKRD28p.Asn422Asp	ANKRD28	0.00425128838256269	0.00519858598461218	0	0.012753865147688	NA	NA	NA	NA	NA	NA	0.0061281708680681925	0.009597850081581726	Asp	Asn	FALSE	NA	1	0	0	0	0	0	0	0	0	0	0	0	0	0	0	0	0	0	0	0	0	0	0	0	0	0	0	0	1	0	0	0	0	0	0	0	0	0	0	0	0	0	0	0	0	0	0	0	0	0	0	0	0	0	0	0	0	0	0	0	0	0	0	0	0	0	74.63	FALSE	FALSE	FALSE	87	0.004
ANKRD2p.Gly337Ala	ANKRD2	0.00425128838256269	0.00519858598461218	0	0.012753865147688	NA	NA	NA	NA	NA	NA	0.0061281708680681925	0.009597850081581726	Ala	Gly	FALSE	NA	1	0	0	0	0	0	0	0	0	0	0	0	0	0	0	0	0	0	0	0	0	0	0	0	0	0	0	0	1	0	0	0	0	0	0	0	0	0	0	0	0	0	0	0	0	0	0	0	0	0	0	0	0	0	0	0	0	0	0	0	0	0	0	0	0	0	72.79	FALSE	FALSE	FALSE	87	0.004
ANKRD2p.His329Tyr	ANKRD2	0.00425128838256269	0.00519858598461218	0	0.012753865147688	NA	NA	NA	NA	NA	NA	0.0061281708680681925	0.009597850081581726	Tyr	His	TRUE	NA	1	0	0	0	0	0	0	0	0	0	0	0	0	0	0	0	0	0	0	0	0	0	0	0	0	0	0	0	1	0	0	0	0	0	0	0	0	0	0	0	0	0	0	0	0	0	0	0	0	0	0	0	0	0	0	0	0	0	0	0	0	0	0	0	0	0	73.77	FALSE	FALSE	FALSE	87	0.004
ANKRD30Ap.Glu587Lys	ANKRD30A	0.00425128838256269	0.00519858598461218	0	0.012753865147688	NA	NA	NA	NA	NA	NA	0.0061281708680681925	0.009597850081581726	Lys	Glu	TRUE	NA	1	0	0	0	0	0	0	0	0	0	0	0	0	0	0	0	0	0	0	0	0	0	0	0	0	0	0	0	1	0	0	0	0	0	0	0	0	0	0	0	0	0	0	0	0	0	0	0	0	0	0	0	0	0	0	0	0	0	0	0	0	0	0	0	0	0	72.84	FALSE	FALSE	FALSE	87	0.004
ANKRD30Ap.Glu891Gly	ANKRD30A	0.00425128838256269	0.00519858598461218	0	0.012753865147688	NA	NA	NA	NA	NA	NA	0.0061281708680681925	0.009597850081581726	Gly	Glu	FALSE	NA	1	0	0	0	0	0	0	0	0	0	0	0	0	0	0	0	0	0	0	0	0	0	0	0	0	0	0	0	1	0	0	0	0	0	0	0	0	0	0	0	0	0	0	0	0	0	0	0	0	0	0	0	0	0	0	0	0	0	0	0	0	0	0	0	0	0	74.25	FALSE	FALSE	FALSE	87	0.004
ANKRD30Ap.His1285Asn	ANKRD30A	0.00425128838256269	0.00519858598461218	0	0.012753865147688	NA	NA	NA	NA	NA	NA	0.0061281708680681925	0.009597850081581726	Asn	His	FALSE	NA	1	0	0	0	0	0	0	0	0	0	0	0	0	0	0	0	0	0	0	0	0	0	0	0	0	0	0	0	1	0	0	0	0	0	0	0	0	0	0	0	0	0	0	0	0	0	0	0	0	0	0	0	0	0	0	0	0	0	0	0	0	0	0	0	0	0	72.96000000000001	FALSE	FALSE	FALSE	87	0.004
ANKRD30Ap.Lys1086Met	ANKRD30A	0.00425128838256269	0.00519858598461218	0	0.012753865147688	NA	NA	NA	NA	NA	NA	0.0061281708680681925	0.009597850081581726	Met	Lys	FALSE	NA	1	0	0	0	0	0	0	0	0	0	0	0	0	0	0	0	0	0	0	0	0	0	0	0	0	0	0	0	1	0	0	0	0	0	0	0	0	0	0	0	0	0	0	0	0	0	0	0	0	0	0	0	0	0	0	0	0	0	0	0	0	0	0	0	0	0	73.95	FALSE	FALSE	FALSE	87	0.004
ANKRD30Ap.Met154Arg	ANKRD30A	0.00425128838256269	0.00519858598461218	0	0.012753865147688	NA	NA	NA	NA	NA	NA	0.0061281708680681925	0.009597850081581726	Arg	Met	TRUE	NA	1	0	0	0	0	0	0	0	0	0	0	0	0	0	0	0	0	0	0	0	0	0	0	0	0	0	0	0	1	0	0	0	0	0	0	0	0	0	0	0	0	0	0	0	0	0	0	0	0	0	0	0	0	0	0	0	0	0	0	0	0	0	0	0	0	0	73.28	FALSE	FALSE	FALSE	87	0.004
ANKRD30Ap.Ser514Gly	ANKRD30A	0.00425128838256269	0.00519858598461218	0	0.012753865147688	NA	NA	NA	NA	NA	NA	0.0061281708680681925	0.009597850081581726	Gly	Ser	FALSE	NA	1	0	0	0	0	0	0	0	0	0	0	0	0	0	0	0	0	0	0	0	0	0	0	0	0	0	0	0	1	0	0	0	0	0	0	0	0	0	0	0	0	0	0	0	0	0	0	0	0	0	0	0	0	0	0	0	0	0	0	0	0	0	0	0	0	0	73.91	FALSE	FALSE	FALSE	87	0.004
ANKRD30Bp.Asn1110Thr	ANKRD30B	0.00425128838256269	0.00519858598461218	0	0.012753865147688	NA	NA	NA	NA	NA	NA	0.0061281708680681925	0.009597850081581726	Thr	Asn	TRUE	NA	1	0	0	0	0	0	0	0	0	0	0	0	0	0	0	0	0	0	0	0	0	0	0	0	0	0	0	0	1	0	0	0	0	0	0	0	0	0	0	0	0	0	0	0	0	0	0	0	0	0	0	0	0	0	0	0	0	0	0	0	0	0	0	0	0	0	73.95	FALSE	FALSE	FALSE	87	0.004
ANKRD30Bp.Ser610Ala	ANKRD30B	0.00425128838256269	0.00519858598461218	0	0.012753865147688	NA	NA	NA	NA	NA	NA	0.0061281708680681925	0.009597850081581726	Ala	Ser	FALSE	NA	1	0	0	0	0	0	0	0	0	0	0	0	0	0	0	0	0	0	0	0	0	0	0	0	0	0	0	0	1	0	0	0	0	0	0	0	0	0	0	0	0	0	0	0	0	0	0	0	0	0	0	0	0	0	0	0	0	0	0	0	0	0	0	0	0	0	73.14	FALSE	FALSE	FALSE	87	0.004
ANKRD30Bp.Thr372Ser	ANKRD30B	0.00425128838256269	0.00519858598461218	0	0.012753865147688	NA	NA	NA	NA	NA	NA	0.0061281708680681925	0.009597850081581726	Ser	Thr	TRUE	NA	1	0	0	0	0	0	0	0	0	0	0	0	0	0	0	0	0	0	0	0	0	0	0	0	0	0	0	0	1	0	0	0	0	0	0	0	0	0	0	0	0	0	0	0	0	0	0	0	0	0	0	0	0	0	0	0	0	0	0	0	0	0	0	0	0	0	74.25	FALSE	FALSE	FALSE	87	0.004
ANKRD31p.Ala525Gly	ANKRD31	0.00425128838256269	0.00519858598461218	0	0.012753865147688	NA	NA	NA	NA	NA	NA	0.0061281708680681925	0.009597850081581726	Gly	Ala	FALSE	NA	1	0	0	0	0	0	0	0	0	0	0	0	0	0	0	0	0	0	0	0	0	0	0	0	0	0	0	0	1	0	0	0	0	0	0	0	0	0	0	0	0	0	0	0	0	0	0	0	0	0	0	0	0	0	0	0	0	0	0	0	0	0	0	0	0	0	72.85000000000001	FALSE	FALSE	FALSE	87	0.004
ANKRD31p.Leu255Ter	ANKRD31	0.00425128838256269	0.00519858598461218	0	0.012753865147688	NA	NA	NA	NA	NA	NA	0.0061281708680681925	0.009597850081581726	Ter	Leu	FALSE	NA	1	0	0	0	0	0	0	0	0	0	0	0	0	0	0	0	0	0	0	0	0	0	0	0	0	0	0	0	1	0	0	0	0	0	0	0	0	0	0	0	0	0	0	0	0	0	0	0	0	0	0	0	0	0	0	0	0	0	0	0	0	0	0	0	0	0	73.16	FALSE	FALSE	FALSE	87	0.004
ANKRD32p.Asn293Thr	ANKRD32	0.00425128838256269	0.00519858598461218	0	0.012753865147688	NA	NA	NA	NA	NA	NA	0.0061281708680681925	0.009597850081581726	Thr	Asn	TRUE	NA	1	0	0	0	0	0	0	0	0	0	0	0	0	0	0	0	0	0	0	0	0	0	0	0	0	0	0	0	1	0	0	0	0	0	0	0	0	0	0	0	0	0	0	0	0	0	0	0	0	0	0	0	0	0	0	0	0	0	0	0	0	0	0	0	0	0	73.89	FALSE	FALSE	FALSE	87	0.004
ANKRD33p.Phe22Leu	ANKRD33	0.00425128838256269	0.00519858598461218	0	0.012753865147688	NA	NA	NA	NA	NA	NA	0.0061281708680681925	0.009597850081581726	Leu	Phe	FALSE	NA	1	0	0	0	0	0	0	0	0	0	0	0	0	0	0	0	0	0	0	0	0	0	0	0	0	0	0	0	1	0	0	0	0	0	0	0	0	0	0	0	0	0	0	0	0	0	0	0	0	0	0	0	0	0	0	0	0	0	0	0	0	0	0	0	0	0	74.11	FALSE	FALSE	FALSE	87	0.004
ANKRD34Ap.Leu280Val	ANKRD34A	0.00425128838256269	0.00519858598461218	0	0.012753865147688	NA	NA	NA	NA	NA	NA	0.0061281708680681925	0.009597850081581726	Val	Leu	FALSE	NA	1	0	0	0	0	0	0	0	0	0	0	0	0	0	0	0	0	0	0	0	0	0	0	0	0	0	0	0	1	0	0	0	0	0	0	0	0	0	0	0	0	0	0	0	0	0	0	0	0	0	0	0	0	0	0	0	0	0	0	0	0	0	0	0	0	0	74.24	FALSE	FALSE	FALSE	87	0.004
ANKRD34Bp.Asp81Glu	ANKRD34B	0.00425128838256269	0.00519858598461218	0	0.012753865147688	NA	NA	NA	NA	NA	NA	0.0061281708680681925	0.009597850081581726	Glu	Asp	FALSE	NA	1	0	0	0	0	0	0	0	0	0	0	0	0	0	0	0	0	0	0	0	0	0	0	0	0	0	0	0	1	0	0	0	0	0	0	0	0	0	0	0	0	0	0	0	0	0	0	0	0	0	0	0	0	0	0	0	0	0	0	0	0	0	0	0	0	0	73.78	FALSE	FALSE	FALSE	87	0.004
ANKRD34Bp.Gln334Lys	ANKRD34B	0.00425128838256269	0.00519858598461218	0	0.012753865147688	NA	NA	NA	NA	NA	NA	0.0061281708680681925	0.009597850081581726	Lys	Gln	TRUE	NA	1	0	0	0	0	0	0	0	0	0	0	0	0	0	0	0	0	0	0	0	0	0	0	0	0	0	0	0	1	0	0	0	0	0	0	0	0	0	0	0	0	0	0	0	0	0	0	0	0	0	0	0	0	0	0	0	0	0	0	0	0	0	0	0	0	0	73.17	FALSE	FALSE	FALSE	87	0.004
ANKRD34Bp.Gln510His	ANKRD34B	0.00425128838256269	0.00519858598461218	0	0.012753865147688	NA	NA	NA	NA	NA	NA	0.0061281708680681925	0.009597850081581726	His	Gln	TRUE	NA	1	0	0	0	0	0	0	0	0	0	0	0	0	0	0	0	0	0	0	0	0	0	0	0	0	0	0	0	1	0	0	0	0	0	0	0	0	0	0	0	0	0	0	0	0	0	0	0	0	0	0	0	0	0	0	0	0	0	0	0	0	0	0	0	0	0	74.12	FALSE	FALSE	FALSE	87	0.004
ANKRD34Bp.Thr292Ala	ANKRD34B	0.00425128838256269	0.00519858598461218	0	0.012753865147688	NA	NA	NA	NA	NA	NA	0.0061281708680681925	0.009597850081581726	Ala	Thr	FALSE	NA	1	0	0	0	0	0	0	0	0	0	0	0	0	0	0	0	0	0	0	0	0	0	0	0	0	0	0	0	1	0	0	0	0	0	0	0	0	0	0	0	0	0	0	0	0	0	0	0	0	0	0	0	0	0	0	0	0	0	0	0	0	0	0	0	0	0	73.25	FALSE	FALSE	FALSE	87	0.004
ANKRD34Cp.Gly490Asp	ANKRD34C	0.00425128838256269	0.00519858598461218	0	0.012753865147688	NA	NA	NA	NA	NA	NA	0.0061281708680681925	0.009597850081581726	Asp	Gly	FALSE	NA	1	0	0	0	0	0	0	0	0	0	0	0	0	0	0	0	0	0	0	0	0	0	0	0	0	0	0	0	1	0	0	0	0	0	0	0	0	0	0	0	0	0	0	0	0	0	0	0	0	0	0	0	0	0	0	0	0	0	0	0	0	0	0	0	0	0	73.64	FALSE	FALSE	FALSE	87	0.004
ANKRD35p.Arg363Trp	ANKRD35	0.00425128838256269	0.00519858598461218	0	0.012753865147688	NA	NA	NA	NA	NA	NA	0.0061281708680681925	0.009597850081581726	Trp	Arg	FALSE	NA	1	0	0	0	0	0	0	0	0	0	0	0	0	0	0	0	0	0	0	0	0	0	0	0	0	0	0	0	1	0	0	0	0	0	0	0	0	0	0	0	0	0	0	0	0	0	0	0	0	0	0	0	0	0	0	0	0	0	0	0	0	0	0	0	0	0	72.94	FALSE	FALSE	FALSE	87	0.004
ANKRD35p.Arg510Gln	ANKRD35	0.00425128838256269	0.00519858598461218	0	0.012753865147688	NA	NA	NA	NA	NA	NA	0.0061281708680681925	0.009597850081581726	Gln	Arg	FALSE	NA	1	0	0	0	0	0	0	0	0	0	0	0	0	0	0	0	0	0	0	0	0	0	0	0	0	0	0	0	1	0	0	0	0	0	0	0	0	0	0	0	0	0	0	0	0	0	0	0	0	0	0	0	0	0	0	0	0	0	0	0	0	0	0	0	0	0	73.60000000000001	FALSE	FALSE	FALSE	87	0.004
ANKRD35p.Gln459Arg	ANKRD35	0.00425128838256269	0.00519858598461218	0	0.012753865147688	NA	NA	NA	NA	NA	NA	0.0061281708680681925	0.009597850081581726	Arg	Gln	TRUE	NA	1	0	0	0	0	0	0	0	0	0	0	0	0	0	0	0	0	0	0	0	0	0	0	0	0	0	0	0	1	0	0	0	0	0	0	0	0	0	0	0	0	0	0	0	0	0	0	0	0	0	0	0	0	0	0	0	0	0	0	0	0	0	0	0	0	0	73.92	FALSE	FALSE	FALSE	87	0.004
ANKRD35p.Gly569Val	ANKRD35	0.00425128838256269	0.00519858598461218	0	0.012753865147688	NA	NA	NA	NA	NA	NA	0.0061281708680681925	0.009597850081581726	Val	Gly	FALSE	NA	1	0	0	0	0	0	0	0	0	0	0	0	0	0	0	0	0	0	0	0	0	0	0	0	0	0	0	0	1	0	0	0	0	0	0	0	0	0	0	0	0	0	0	0	0	0	0	0	0	0	0	0	0	0	0	0	0	0	0	0	0	0	0	0	0	0	73.57000000000001	FALSE	FALSE	FALSE	87	0.004
ANKRD35p.His975Tyr	ANKRD35	0.00425128838256269	0.00519858598461218	0	0.012753865147688	NA	NA	NA	NA	NA	NA	0.0061281708680681925	0.009597850081581726	Tyr	His	TRUE	NA	1	0	0	0	0	0	0	0	0	0	0	0	0	0	0	0	0	0	0	0	0	0	0	0	0	0	0	0	1	0	0	0	0	0	0	0	0	0	0	0	0	0	0	0	0	0	0	0	0	0	0	0	0	0	0	0	0	0	0	0	0	0	0	0	0	0	73.64	FALSE	FALSE	FALSE	87	0.004
ANKRD35p.Val619Leu	ANKRD35	0.00425128838256269	0.00519858598461218	0	0.012753865147688	NA	NA	NA	NA	NA	NA	0.0061281708680681925	0.009597850081581726	Leu	Val	FALSE	NA	1	0	0	0	0	0	0	0	0	0	0	0	0	0	0	0	0	0	0	0	0	0	0	0	0	0	0	0	1	0	0	0	0	0	0	0	0	0	0	0	0	0	0	0	0	0	0	0	0	0	0	0	0	0	0	0	0	0	0	0	0	0	0	0	0	0	74.24	FALSE	FALSE	FALSE	87	0.004
ANKRD36Cp.Arg372Ser	ANKRD36C	0.00425128838256269	0.00519858598461218	0	0.012753865147688	NA	NA	NA	NA	NA	NA	0.0061281708680681925	0.009597850081581726	Ser	Arg	TRUE	NA	1	0	0	0	0	0	0	0	0	0	0	0	0	0	0	0	0	0	0	0	0	0	0	0	0	0	0	0	1	0	0	0	0	0	0	0	0	0	0	0	0	0	0	0	0	0	0	0	0	0	0	0	0	0	0	0	0	0	0	0	0	0	0	0	0	0	73.51	FALSE	FALSE	FALSE	87	0.004
ANKRD36Cp.Arg38Ile	ANKRD36C	0.00425128838256269	0.00519858598461218	0	0.012753865147688	NA	NA	NA	NA	NA	NA	0.0061281708680681925	0.009597850081581726	Ile	Arg	FALSE	NA	1	0	0	0	0	0	0	0	0	0	0	0	0	0	0	0	0	0	0	0	0	0	0	0	0	0	0	0	1	0	0	0	0	0	0	0	0	0	0	0	0	0	0	0	0	0	0	0	0	0	0	0	0	0	0	0	0	0	0	0	0	0	0	0	0	0	73.75	FALSE	FALSE	FALSE	87	0.004
ANKRD36Cp.Asn597Tyr	ANKRD36C	0.00425128838256269	0.00519858598461218	0	0.012753865147688	NA	NA	NA	NA	NA	NA	0.0061281708680681925	0.009597850081581726	Tyr	Asn	TRUE	NA	1	0	0	0	0	0	0	0	0	0	0	0	0	0	0	0	0	0	0	0	0	0	0	0	0	0	0	0	1	0	0	0	0	0	0	0	0	0	0	0	0	0	0	0	0	0	0	0	0	0	0	0	0	0	0	0	0	0	0	0	0	0	0	0	0	0	73.71000000000001	FALSE	FALSE	FALSE	87	0.004
ANKRD36Cp.Gln270Glu	ANKRD36C	0.00425128838256269	0.00519858598461218	0	0.012753865147688	NA	NA	NA	NA	NA	NA	0.0061281708680681925	0.009597850081581726	Glu	Gln	FALSE	NA	1	0	0	0	0	0	0	0	0	0	0	0	0	0	0	0	0	0	0	0	0	0	0	0	0	0	0	0	1	0	0	0	0	0	0	0	0	0	0	0	0	0	0	0	0	0	0	0	0	0	0	0	0	0	0	0	0	0	0	0	0	0	0	0	0	0	73.07000000000001	FALSE	FALSE	FALSE	87	0.004
ANKRD36Cp.Lys332Arg	ANKRD36C	0.00425128838256269	0.00519858598461218	0	0.012753865147688	NA	NA	NA	NA	NA	NA	0.0061281708680681925	0.009597850081581726	Arg	Lys	TRUE	NA	1	0	0	0	0	0	0	0	0	0	0	0	0	0	0	0	0	0	0	0	0	0	0	0	0	0	0	0	1	0	0	0	0	0	0	0	0	0	0	0	0	0	0	0	0	0	0	0	0	0	0	0	0	0	0	0	0	0	0	0	0	0	0	0	0	0	74.41	FALSE	FALSE	FALSE	87	0.004
ANKRD36p.His136Leu	ANKRD36	0.00425128838256269	0.00519858598461218	0	0.012753865147688	NA	NA	NA	NA	NA	NA	0.0061281708680681925	0.009597850081581726	Leu	His	FALSE	NA	1	0	0	0	0	0	0	0	0	0	0	0	0	0	0	0	0	0	0	0	0	0	0	0	0	0	0	0	1	0	0	0	0	0	0	0	0	0	0	0	0	0	0	0	0	0	0	0	0	0	0	0	0	0	0	0	0	0	0	0	0	0	0	0	0	0	73.07000000000001	FALSE	FALSE	FALSE	87	0.004
ANKRD36p.Lys1205Asn	ANKRD36	0.00425128838256269	0.00519858598461218	0	0.012753865147688	NA	NA	NA	NA	NA	NA	0.0061281708680681925	0.009597850081581726	Asn	Lys	FALSE	NA	1	0	0	0	0	0	0	0	0	0	0	0	0	0	0	0	0	0	0	0	0	0	0	0	0	0	0	0	1	0	0	0	0	0	0	0	0	0	0	0	0	0	0	0	0	0	0	0	0	0	0	0	0	0	0	0	0	0	0	0	0	0	0	0	0	0	73.82000000000001	FALSE	FALSE	FALSE	87	0.004
ANKRD36p.Pro541Thr	ANKRD36	0.00425128838256269	0.00519858598461218	0	0.012753865147688	NA	NA	NA	NA	NA	NA	0.0061281708680681925	0.009597850081581726	Thr	Pro	TRUE	NA	1	0	0	0	0	0	0	0	0	0	0	0	0	0	0	0	0	0	0	0	0	0	0	0	0	0	0	0	1	0	0	0	0	0	0	0	0	0	0	0	0	0	0	0	0	0	0	0	0	0	0	0	0	0	0	0	0	0	0	0	0	0	0	0	0	0	73.99	FALSE	FALSE	FALSE	87	0.004
ANKRD36p.Thr1308Ala	ANKRD36	0.00425128838256269	0.00519858598461218	0	0.012753865147688	NA	NA	NA	NA	NA	NA	0.0061281708680681925	0.009597850081581726	Ala	Thr	FALSE	NA	1	0	0	0	0	0	0	0	0	0	0	0	0	0	0	0	0	0	0	0	0	0	0	0	0	0	0	0	1	0	0	0	0	0	0	0	0	0	0	0	0	0	0	0	0	0	0	0	0	0	0	0	0	0	0	0	0	0	0	0	0	0	0	0	0	0	72.84	FALSE	FALSE	FALSE	87	0.004
ANKRD39p.Lys163Arg	ANKRD39	0.00425128838256269	0.00519858598461218	0	0.012753865147688	NA	NA	NA	NA	NA	NA	0.0061281708680681925	0.009597850081581726	Arg	Lys	TRUE	NA	1	0	0	0	0	0	0	0	0	0	0	0	0	0	0	0	0	0	0	0	0	0	0	0	0	0	0	0	1	0	0	0	0	0	0	0	0	0	0	0	0	0	0	0	0	0	0	0	0	0	0	0	0	0	0	0	0	0	0	0	0	0	0	0	0	0	73.86	FALSE	FALSE	FALSE	87	0.004
ANKRD42p.Thr16Ile	ANKRD42	0.00425128838256269	0.00519858598461218	0	0.012753865147688	NA	NA	NA	NA	NA	NA	0.0061281708680681925	0.009597850081581726	Ile	Thr	FALSE	NA	1	0	0	0	0	0	0	0	0	0	0	0	0	0	0	0	0	0	0	0	0	0	0	0	0	0	0	0	1	0	0	0	0	0	0	0	0	0	0	0	0	0	0	0	0	0	0	0	0	0	0	0	0	0	0	0	0	0	0	0	0	0	0	0	0	0	73.77	FALSE	FALSE	FALSE	87	0.004
ANKRD42p.Trp288Leu	ANKRD42	0.00425128838256269	0.00519858598461218	0	0.012753865147688	NA	NA	NA	NA	NA	NA	0.0061281708680681925	0.009597850081581726	Leu	Trp	FALSE	NA	1	0	0	0	0	0	0	0	0	0	0	0	0	0	0	0	0	0	0	0	0	0	0	0	0	0	0	0	1	0	0	0	0	0	0	0	0	0	0	0	0	0	0	0	0	0	0	0	0	0	0	0	0	0	0	0	0	0	0	0	0	0	0	0	0	0	72.97	FALSE	FALSE	FALSE	87	0.004
ANKRD44p.Ala741Thr	ANKRD44	0.00425128838256269	0.00519858598461218	0	0.012753865147688	NA	NA	NA	NA	NA	NA	0.0061281708680681925	0.009597850081581726	Thr	Ala	TRUE	NA	1	0	0	0	0	0	0	0	0	0	0	0	0	0	0	0	0	0	0	0	0	0	0	0	0	0	0	0	1	0	0	0	0	0	0	0	0	0	0	0	0	0	0	0	0	0	0	0	0	0	0	0	0	0	0	0	0	0	0	0	0	0	0	0	0	0	73.65	FALSE	FALSE	FALSE	87	0.004
ANKRD44p.Glu491Lys	ANKRD44	0.00425128838256269	0.00519858598461218	0	0.012753865147688	NA	NA	NA	NA	NA	NA	0.0061281708680681925	0.009597850081581726	Lys	Glu	TRUE	NA	1	0	0	0	0	0	0	0	0	0	0	0	0	0	0	0	0	0	0	0	0	0	0	0	0	0	0	0	1	0	0	0	0	0	0	0	0	0	0	0	0	0	0	0	0	0	0	0	0	0	0	0	0	0	0	0	0	0	0	0	0	0	0	0	0	0	72.77	FALSE	FALSE	FALSE	87	0.004
ANKRD44p.His244Arg	ANKRD44	0.00425128838256269	0.00519858598461218	0	0.012753865147688	NA	NA	NA	NA	NA	NA	0.0061281708680681925	0.009597850081581726	Arg	His	TRUE	NA	1	0	0	0	0	0	0	0	0	0	0	0	0	0	0	0	0	0	0	0	0	0	0	0	0	0	0	0	1	0	0	0	0	0	0	0	0	0	0	0	0	0	0	0	0	0	0	0	0	0	0	0	0	0	0	0	0	0	0	0	0	0	0	0	0	0	74.22	FALSE	FALSE	FALSE	87	0.004
ANKRD44p.Leu666Gln	ANKRD44	0.00425128838256269	0.00519858598461218	0	0.012753865147688	NA	NA	NA	NA	NA	NA	0.0061281708680681925	0.009597850081581726	Gln	Leu	FALSE	NA	1	0	0	0	0	0	0	0	0	0	0	0	0	0	0	0	0	0	0	0	0	0	0	0	0	0	0	0	1	0	0	0	0	0	0	0	0	0	0	0	0	0	0	0	0	0	0	0	0	0	0	0	0	0	0	0	0	0	0	0	0	0	0	0	0	0	73.76	FALSE	FALSE	FALSE	87	0.004
ANKRD46p.Asp70Ala	ANKRD46	0.00425128838256269	0.00519858598461218	0	0.012753865147688	NA	NA	NA	NA	NA	NA	0.0061281708680681925	0.009597850081581726	Ala	Asp	FALSE	NA	1	0	0	0	0	0	0	0	0	0	0	0	0	0	0	0	0	0	0	0	0	0	0	0	0	0	0	0	1	0	0	0	0	0	0	0	0	0	0	0	0	0	0	0	0	0	0	0	0	0	0	0	0	0	0	0	0	0	0	0	0	0	0	0	0	0	74.17	FALSE	FALSE	FALSE	87	0.004
ANKRD50p.Arg1193Gly	ANKRD50	0.00425128838256269	0.00519858598461218	0	0.012753865147688	NA	NA	NA	NA	NA	NA	0.0061281708680681925	0.009597850081581726	Gly	Arg	FALSE	NA	1	0	0	0	0	0	0	0	0	0	0	0	0	0	0	0	0	0	0	0	0	0	0	0	0	0	0	0	1	0	0	0	0	0	0	0	0	0	0	0	0	0	0	0	0	0	0	0	0	0	0	0	0	0	0	0	0	0	0	0	0	0	0	0	0	0	73.99	FALSE	FALSE	FALSE	87	0.004
ANKRD50p.Asp1145Ala	ANKRD50	0.00425128838256269	0.00519858598461218	0	0.012753865147688	NA	NA	NA	NA	NA	NA	0.0061281708680681925	0.009597850081581726	Ala	Asp	FALSE	NA	1	0	0	0	0	0	0	0	0	0	0	0	0	0	0	0	0	0	0	0	0	0	0	0	0	0	0	0	1	0	0	0	0	0	0	0	0	0	0	0	0	0	0	0	0	0	0	0	0	0	0	0	0	0	0	0	0	0	0	0	0	0	0	0	0	0	72.89	FALSE	FALSE	FALSE	87	0.004
ANKRD50p.Leu1121Ile	ANKRD50	0.00425128838256269	0.00519858598461218	0	0.012753865147688	NA	NA	NA	NA	NA	NA	0.0061281708680681925	0.009597850081581726	Ile	Leu	FALSE	NA	1	0	0	0	0	0	0	0	0	0	0	0	0	0	0	0	0	0	0	0	0	0	0	0	0	0	0	0	1	0	0	0	0	0	0	0	0	0	0	0	0	0	0	0	0	0	0	0	0	0	0	0	0	0	0	0	0	0	0	0	0	0	0	0	0	0	74.11	FALSE	FALSE	FALSE	87	0.004
ANKRD50p.Phe23Cys	ANKRD50	0.00425128838256269	0.00519858598461218	0	0.012753865147688	NA	NA	NA	NA	NA	NA	0.0061281708680681925	0.009597850081581726	Cys	Phe	TRUE	NA	1	0	0	0	0	0	0	0	0	0	0	0	0	0	0	0	0	0	0	0	0	0	0	0	0	0	0	0	1	0	0	0	0	0	0	0	0	0	0	0	0	0	0	0	0	0	0	0	0	0	0	0	0	0	0	0	0	0	0	0	0	0	0	0	0	0	72.94	FALSE	FALSE	FALSE	87	0.004
ANKRD50p.Ser46Thr	ANKRD50	0.00425128838256269	0.00519858598461218	0	0.012753865147688	NA	NA	NA	NA	NA	NA	0.0061281708680681925	0.009597850081581726	Thr	Ser	TRUE	NA	1	0	0	0	0	0	0	0	0	0	0	0	0	0	0	0	0	0	0	0	0	0	0	0	0	0	0	0	1	0	0	0	0	0	0	0	0	0	0	0	0	0	0	0	0	0	0	0	0	0	0	0	0	0	0	0	0	0	0	0	0	0	0	0	0	0	74.44	FALSE	FALSE	FALSE	87	0.004
ANKRD52p.Cys532Ser	ANKRD52	0.00425128838256269	0.00519858598461218	0	0.012753865147688	NA	NA	NA	NA	NA	NA	0.0061281708680681925	0.009597850081581726	Ser	Cys	TRUE	NA	1	0	0	0	0	0	0	0	0	0	0	0	0	0	0	0	0	0	0	0	0	0	0	0	0	0	0	0	1	0	0	0	0	0	0	0	0	0	0	0	0	0	0	0	0	0	0	0	0	0	0	0	0	0	0	0	0	0	0	0	0	0	0	0	0	0	73.47	FALSE	FALSE	FALSE	87	0.004
ANKRD52p.Ile326Asn	ANKRD52	0.00425128838256269	0.00519858598461218	0	0.012753865147688	NA	NA	NA	NA	NA	NA	0.0061281708680681925	0.009597850081581726	Asn	Ile	FALSE	NA	1	0	0	0	0	0	0	0	0	0	0	0	0	0	0	0	0	0	0	0	0	0	0	0	0	0	0	0	1	0	0	0	0	0	0	0	0	0	0	0	0	0	0	0	0	0	0	0	0	0	0	0	0	0	0	0	0	0	0	0	0	0	0	0	0	0	73.73	FALSE	FALSE	FALSE	87	0.004
ANKRD55p.His167Tyr	ANKRD55	0.00425128838256269	0.00519858598461218	0	0.012753865147688	NA	NA	NA	NA	NA	NA	0.0061281708680681925	0.009597850081581726	Tyr	His	TRUE	NA	1	0	0	0	0	0	0	0	0	0	0	0	0	0	0	0	0	0	0	0	0	0	0	0	0	0	0	0	1	0	0	0	0	0	0	0	0	0	0	0	0	0	0	0	0	0	0	0	0	0	0	0	0	0	0	0	0	0	0	0	0	0	0	0	0	0	73.8	FALSE	FALSE	FALSE	87	0.004
ANKRD63p.Asp6Glu	ANKRD63	0.00425128838256269	0.00519858598461218	0	0.012753865147688	NA	NA	NA	NA	NA	NA	0.0061281708680681925	0.009597850081581726	Glu	Asp	FALSE	NA	1	0	0	0	0	0	0	0	0	0	0	0	0	0	0	0	0	0	0	0	0	0	0	0	0	0	0	0	1	0	0	0	0	0	0	0	0	0	0	0	0	0	0	0	0	0	0	0	0	0	0	0	0	0	0	0	0	0	0	0	0	0	0	0	0	0	74.37	FALSE	FALSE	FALSE	87	0.004
ANKRD66p.Gly165Arg	ANKRD66	0.00425128838256269	0.00519858598461218	0	0.012753865147688	NA	NA	NA	NA	NA	NA	0.0061281708680681925	0.009597850081581726	Arg	Gly	TRUE	NA	1	0	0	0	0	0	0	0	0	0	0	0	0	0	0	0	0	0	0	0	0	0	0	0	0	0	0	0	1	0	0	0	0	0	0	0	0	0	0	0	0	0	0	0	0	0	0	0	0	0	0	0	0	0	0	0	0	0	0	0	0	0	0	0	0	0	73.62	FALSE	FALSE	FALSE	87	0.004
ANKRD6p.His386Asn	ANKRD6	0.00425128838256269	0.00519858598461218	0	0.012753865147688	NA	NA	NA	NA	NA	NA	0.0061281708680681925	0.009597850081581726	Asn	His	FALSE	NA	1	0	0	0	0	0	0	0	0	0	0	0	0	0	0	0	0	0	0	0	0	0	0	0	0	0	0	0	1	0	0	0	0	0	0	0	0	0	0	0	0	0	0	0	0	0	0	0	0	0	0	0	0	0	0	0	0	0	0	0	0	0	0	0	0	0	72.51	FALSE	FALSE	FALSE	87	0.004
ANKRD7p.Gln191Ter	ANKRD7	0.00425128838256269	0.00519858598461218	0	0.012753865147688	NA	NA	NA	NA	NA	NA	0.0061281708680681925	0.009597850081581726	Ter	Gln	FALSE	NA	1	0	0	0	0	0	0	0	0	0	0	0	0	0	0	0	0	0	0	0	0	0	0	0	0	0	0	0	1	0	0	0	0	0	0	0	0	0	0	0	0	0	0	0	0	0	0	0	0	0	0	0	0	0	0	0	0	0	0	0	0	0	0	0	0	0	74.27	FALSE	FALSE	FALSE	87	0.004
ANKRD7p.His247Asn	ANKRD7	0.00425128838256269	0.00519858598461218	0	0.012753865147688	NA	NA	NA	NA	NA	NA	0.0061281708680681925	0.009597850081581726	Asn	His	FALSE	NA	1	0	0	0	0	0	0	0	0	0	0	0	0	0	0	0	0	0	0	0	0	0	0	0	0	0	0	0	1	0	0	0	0	0	0	0	0	0	0	0	0	0	0	0	0	0	0	0	0	0	0	0	0	0	0	0	0	0	0	0	0	0	0	0	0	0	74.16	FALSE	FALSE	FALSE	87	0.004
ANKRD7p.Ser6Asn	ANKRD7	0.00425128838256269	0.00519858598461218	0	0.012753865147688	NA	NA	NA	NA	NA	NA	0.0061281708680681925	0.009597850081581726	Asn	Ser	FALSE	NA	1	0	0	0	0	0	0	0	0	0	0	0	0	0	0	0	0	0	0	0	0	0	0	0	0	0	0	0	1	0	0	0	0	0	0	0	0	0	0	0	0	0	0	0	0	0	0	0	0	0	0	0	0	0	0	0	0	0	0	0	0	0	0	0	0	0	73.15	FALSE	FALSE	FALSE	87	0.004
ANKS1Ap.Glu809Lys	ANKS1A	0.00425128838256269	0.00519858598461218	0	0.012753865147688	NA	NA	NA	NA	NA	NA	0.0061281708680681925	0.009597850081581726	Lys	Glu	TRUE	NA	1	0	0	0	0	0	0	0	0	0	0	0	0	0	0	0	0	0	0	0	0	0	0	0	0	0	0	0	1	0	0	0	0	0	0	0	0	0	0	0	0	0	0	0	0	0	0	0	0	0	0	0	0	0	0	0	0	0	0	0	0	0	0	0	0	0	73.2	FALSE	FALSE	FALSE	87	0.004
ANKS1Ap.Ser295Arg	ANKS1A	0.00425128838256269	0.00519858598461218	0	0.012753865147688	NA	NA	NA	NA	NA	NA	0.0061281708680681925	0.009597850081581726	Arg	Ser	TRUE	NA	1	0	0	0	0	0	0	0	0	0	0	0	0	0	0	0	0	0	0	0	0	0	0	0	0	0	0	0	1	0	0	0	0	0	0	0	0	0	0	0	0	0	0	0	0	0	0	0	0	0	0	0	0	0	0	0	0	0	0	0	0	0	0	0	0	0	73.24	FALSE	FALSE	FALSE	87	0.004
ANKS1Bp.Ala1039Thr	ANKS1B	0.00425128838256269	0.00519858598461218	0	0.012753865147688	NA	NA	NA	NA	NA	NA	0.0061281708680681925	0.009597850081581726	Thr	Ala	TRUE	NA	1	0	0	0	0	0	0	0	0	0	0	0	0	0	0	0	0	0	0	0	0	0	0	0	0	0	0	0	1	0	0	0	0	0	0	0	0	0	0	0	0	0	0	0	0	0	0	0	0	0	0	0	0	0	0	0	0	0	0	0	0	0	0	0	0	0	73.87	FALSE	FALSE	FALSE	87	0.004
ANKS1Bp.Arg671Lys	ANKS1B	0.00425128838256269	0.00519858598461218	0	0.012753865147688	NA	NA	NA	NA	NA	NA	0.0061281708680681925	0.009597850081581726	Lys	Arg	TRUE	NA	1	0	0	0	0	0	0	0	0	0	0	0	0	0	0	0	0	0	0	0	0	0	0	0	0	0	0	0	1	0	0	0	0	0	0	0	0	0	0	0	0	0	0	0	0	0	0	0	0	0	0	0	0	0	0	0	0	0	0	0	0	0	0	0	0	0	73.78	FALSE	FALSE	FALSE	87	0.004
ANKS1Bp.Cys556Ter	ANKS1B	0.00425128838256269	0.00519858598461218	0	0.012753865147688	NA	NA	NA	NA	NA	NA	0.0061281708680681925	0.009597850081581726	Ter	Cys	FALSE	NA	1	0	0	0	0	0	0	0	0	0	0	0	0	0	0	0	0	0	0	0	0	0	0	0	0	0	0	0	1	0	0	0	0	0	0	0	0	0	0	0	0	0	0	0	0	0	0	0	0	0	0	0	0	0	0	0	0	0	0	0	0	0	0	0	0	0	73.46000000000001	FALSE	FALSE	FALSE	87	0.004
ANKS1Bp.Glu6Gln	ANKS1B	0.00425128838256269	0.00519858598461218	0	0.012753865147688	NA	NA	NA	NA	NA	NA	0.0061281708680681925	0.009597850081581726	Gln	Glu	FALSE	NA	1	0	0	0	0	0	0	0	0	0	0	0	0	0	0	0	0	0	0	0	0	0	0	0	0	0	0	0	1	0	0	0	0	0	0	0	0	0	0	0	0	0	0	0	0	0	0	0	0	0	0	0	0	0	0	0	0	0	0	0	0	0	0	0	0	0	73.05	FALSE	FALSE	FALSE	87	0.004
ANKS1Bp.Pro1044Gln	ANKS1B	0.00425128838256269	0.00519858598461218	0	0.012753865147688	NA	NA	NA	NA	NA	NA	0.0061281708680681925	0.009597850081581726	Gln	Pro	FALSE	NA	1	0	0	0	0	0	0	0	0	0	0	0	0	0	0	0	0	0	0	0	0	0	0	0	0	0	0	0	1	0	0	0	0	0	0	0	0	0	0	0	0	0	0	0	0	0	0	0	0	0	0	0	0	0	0	0	0	0	0	0	0	0	0	0	0	0	73.34	FALSE	FALSE	FALSE	87	0.004
ANKS1Bp.Pro95Arg	ANKS1B	0.00425128838256269	0.00519858598461218	0	0.012753865147688	NA	NA	NA	NA	NA	NA	0.0061281708680681925	0.009597850081581726	Arg	Pro	TRUE	NA	1	0	0	0	0	0	0	0	0	0	0	0	0	0	0	0	0	0	0	0	0	0	0	0	0	0	0	0	1	0	0	0	0	0	0	0	0	0	0	0	0	0	0	0	0	0	0	0	0	0	0	0	0	0	0	0	0	0	0	0	0	0	0	0	0	0	74.35000000000001	FALSE	FALSE	FALSE	87	0.004
ANKS1Bp.Thr500Ile	ANKS1B	0.00425128838256269	0.00519858598461218	0	0.012753865147688	NA	NA	NA	NA	NA	NA	0.0061281708680681925	0.009597850081581726	Ile	Thr	FALSE	NA	1	0	0	0	0	0	0	0	0	0	0	0	0	0	0	0	0	0	0	0	0	0	0	0	0	0	0	0	1	0	0	0	0	0	0	0	0	0	0	0	0	0	0	0	0	0	0	0	0	0	0	0	0	0	0	0	0	0	0	0	0	0	0	0	0	0	73.79	FALSE	FALSE	FALSE	87	0.004
ANKS1Bp.Tyr547Cys	ANKS1B	0.00425128838256269	0.00519858598461218	0	0.012753865147688	NA	NA	NA	NA	NA	NA	0.0061281708680681925	0.009597850081581726	Cys	Tyr	TRUE	NA	1	0	0	0	0	0	0	0	0	0	0	0	0	0	0	0	0	0	0	0	0	0	0	0	0	0	0	0	1	0	0	0	0	0	0	0	0	0	0	0	0	0	0	0	0	0	0	0	0	0	0	0	0	0	0	0	0	0	0	0	0	0	0	0	0	0	72.96000000000001	FALSE	FALSE	FALSE	87	0.004
ANKS1Bp.Tyr982Ter	ANKS1B	0.00425128838256269	0.00519858598461218	0	0.012753865147688	NA	NA	NA	NA	NA	NA	0.0061281708680681925	0.009597850081581726	Ter	Tyr	FALSE	NA	1	0	0	0	0	0	0	0	0	0	0	0	0	0	0	0	0	0	0	0	0	0	0	0	0	0	0	0	1	0	0	0	0	0	0	0	0	0	0	0	0	0	0	0	0	0	0	0	0	0	0	0	0	0	0	0	0	0	0	0	0	0	0	0	0	0	73.44	FALSE	FALSE	FALSE	87	0.004
ANKS4Bp.Asp118His	ANKS4B	0.00425128838256269	0.00519858598461218	0	0.012753865147688	NA	NA	NA	NA	NA	NA	0.0061281708680681925	0.009597850081581726	His	Asp	TRUE	NA	1	0	0	0	0	0	0	0	0	0	0	0	0	0	0	0	0	0	0	0	0	0	0	0	0	0	0	0	1	0	0	0	0	0	0	0	0	0	0	0	0	0	0	0	0	0	0	0	0	0	0	0	0	0	0	0	0	0	0	0	0	0	0	0	0	0	73.51	FALSE	FALSE	FALSE	87	0.004
ANKS4Bp.Gly258Ser	ANKS4B	0.00425128838256269	0.00519858598461218	0	0.012753865147688	NA	NA	NA	NA	NA	NA	0.0061281708680681925	0.009597850081581726	Ser	Gly	TRUE	NA	1	0	0	0	0	0	0	0	0	0	0	0	0	0	0	0	0	0	0	0	0	0	0	0	0	0	0	0	1	0	0	0	0	0	0	0	0	0	0	0	0	0	0	0	0	0	0	0	0	0	0	0	0	0	0	0	0	0	0	0	0	0	0	0	0	0	73.5	FALSE	FALSE	FALSE	87	0.004
ANKS4Bp.Tyr165Ter	ANKS4B	0.00425128838256269	0.00519858598461218	0	0.012753865147688	NA	NA	NA	NA	NA	NA	0.0061281708680681925	0.009597850081581726	Ter	Tyr	FALSE	NA	1	0	0	0	0	0	0	0	0	0	0	0	0	0	0	0	0	0	0	0	0	0	0	0	0	0	0	0	1	0	0	0	0	0	0	0	0	0	0	0	0	0	0	0	0	0	0	0	0	0	0	0	0	0	0	0	0	0	0	0	0	0	0	0	0	0	72.98	FALSE	FALSE	FALSE	87	0.004
ANKS6p.Ile843Leu	ANKS6	0.00425128838256269	0.00519858598461218	0	0.012753865147688	NA	NA	NA	NA	NA	NA	0.0061281708680681925	0.009597850081581726	Leu	Ile	FALSE	NA	1	0	0	0	0	0	0	0	0	0	0	0	0	0	0	0	0	0	0	0	0	0	0	0	0	0	0	0	1	0	0	0	0	0	0	0	0	0	0	0	0	0	0	0	0	0	0	0	0	0	0	0	0	0	0	0	0	0	0	0	0	0	0	0	0	0	73.18	FALSE	FALSE	FALSE	87	0.004
ANKS6p.Leu321Val	ANKS6	0.00425128838256269	0.00519858598461218	0	0.012753865147688	NA	NA	NA	NA	NA	NA	0.0061281708680681925	0.009597850081581726	Val	Leu	FALSE	NA	1	0	0	0	0	0	0	0	0	0	0	0	0	0	0	0	0	0	0	0	0	0	0	0	0	0	0	0	1	0	0	0	0	0	0	0	0	0	0	0	0	0	0	0	0	0	0	0	0	0	0	0	0	0	0	0	0	0	0	0	0	0	0	0	0	0	73.10000000000001	FALSE	FALSE	FALSE	87	0.004
ANKS6p.Leu678Val	ANKS6	0.00425128838256269	0.00519858598461218	0	0.012753865147688	NA	NA	NA	NA	NA	NA	0.0061281708680681925	0.009597850081581726	Val	Leu	FALSE	NA	1	0	0	0	0	0	0	0	0	0	0	0	0	0	0	0	0	0	0	0	0	0	0	0	0	0	0	0	1	0	0	0	0	0	0	0	0	0	0	0	0	0	0	0	0	0	0	0	0	0	0	0	0	0	0	0	0	0	0	0	0	0	0	0	0	0	73.9	FALSE	FALSE	FALSE	87	0.004
ANKS6p.Phe169Ser	ANKS6	0.00425128838256269	0.00519858598461218	0	0.012753865147688	NA	NA	NA	NA	NA	NA	0.0061281708680681925	0.009597850081581726	Ser	Phe	TRUE	NA	1	0	0	0	0	0	0	0	0	0	0	0	0	0	0	0	0	0	0	0	0	0	0	0	0	0	0	0	1	0	0	0	0	0	0	0	0	0	0	0	0	0	0	0	0	0	0	0	0	0	0	0	0	0	0	0	0	0	0	0	0	0	0	0	0	0	73.43	FALSE	FALSE	FALSE	87	0.004
ANKS6p.Phe631Ile	ANKS6	0.00425128838256269	0.00519858598461218	0	0.012753865147688	NA	NA	NA	NA	NA	NA	0.0061281708680681925	0.009597850081581726	Ile	Phe	FALSE	NA	1	0	0	0	0	0	0	0	0	0	0	0	0	0	0	0	0	0	0	0	0	0	0	0	0	0	0	0	1	0	0	0	0	0	0	0	0	0	0	0	0	0	0	0	0	0	0	0	0	0	0	0	0	0	0	0	0	0	0	0	0	0	0	0	0	0	73.17	FALSE	FALSE	FALSE	87	0.004
ANLNp.Gly197Ser	ANLN	0.00425128838256269	0.00519858598461218	0	0.012753865147688	NA	NA	NA	NA	NA	NA	0.0061281708680681925	0.009597850081581726	Ser	Gly	TRUE	NA	1	0	0	0	0	0	0	0	0	0	0	0	0	0	0	0	0	0	0	0	0	0	0	0	0	0	0	0	1	0	0	0	0	0	0	0	0	0	0	0	0	0	0	0	0	0	0	0	0	0	0	0	0	0	0	0	0	0	0	0	0	0	0	0	0	0	73.46000000000001	FALSE	FALSE	FALSE	87	0.004
ANLNp.Lys237Asn	ANLN	0.00425128838256269	0.00519858598461218	0	0.012753865147688	NA	NA	NA	NA	NA	NA	0.0061281708680681925	0.009597850081581726	Asn	Lys	FALSE	NA	1	0	0	0	0	0	0	0	0	0	0	0	0	0	0	0	0	0	0	0	0	0	0	0	0	0	0	0	1	0	0	0	0	0	0	0	0	0	0	0	0	0	0	0	0	0	0	0	0	0	0	0	0	0	0	0	0	0	0	0	0	0	0	0	0	0	74.12	FALSE	FALSE	FALSE	87	0.004
ANLNp.Lys977Gln	ANLN	0.00425128838256269	0.00519858598461218	0	0.012753865147688	NA	NA	NA	NA	NA	NA	0.0061281708680681925	0.009597850081581726	Gln	Lys	FALSE	NA	1	0	0	0	0	0	0	0	0	0	0	0	0	0	0	0	0	0	0	0	0	0	0	0	0	0	0	0	1	0	0	0	0	0	0	0	0	0	0	0	0	0	0	0	0	0	0	0	0	0	0	0	0	0	0	0	0	0	0	0	0	0	0	0	0	0	73.63	FALSE	FALSE	FALSE	87	0.004
ANO10p.Ala601Val	ANO10	0.00425128838256269	0.00519858598461218	0	0.012753865147688	NA	NA	NA	NA	NA	NA	0.0061281708680681925	0.009597850081581726	Val	Ala	FALSE	NA	1	0	0	0	0	0	0	0	0	0	0	0	0	0	0	0	0	0	0	0	0	0	0	0	0	0	0	0	1	0	0	0	0	0	0	0	0	0	0	0	0	0	0	0	0	0	0	0	0	0	0	0	0	0	0	0	0	0	0	0	0	0	0	0	0	0	73.33	FALSE	FALSE	FALSE	87	0.004
ANO10p.Thr494Ala	ANO10	0.00425128838256269	0.00519858598461218	0	0.012753865147688	NA	NA	NA	NA	NA	NA	0.0061281708680681925	0.009597850081581726	Ala	Thr	FALSE	NA	1	0	0	0	0	0	0	0	0	0	0	0	0	0	0	0	0	0	0	0	0	0	0	0	0	0	0	0	1	0	0	0	0	0	0	0	0	0	0	0	0	0	0	0	0	0	0	0	0	0	0	0	0	0	0	0	0	0	0	0	0	0	0	0	0	0	72.85000000000001	FALSE	FALSE	FALSE	87	0.004
ANO10p.Tyr331Cys	ANO10	0.00425128838256269	0.00519858598461218	0	0.012753865147688	NA	NA	NA	NA	NA	NA	0.0061281708680681925	0.009597850081581726	Cys	Tyr	TRUE	NA	1	0	0	0	0	0	0	0	0	0	0	0	0	0	0	0	0	0	0	0	0	0	0	0	0	0	0	0	1	0	0	0	0	0	0	0	0	0	0	0	0	0	0	0	0	0	0	0	0	0	0	0	0	0	0	0	0	0	0	0	0	0	0	0	0	0	73.44	FALSE	FALSE	FALSE	87	0.004
ANO1p.Ala744Thr	ANO1	0.00425128838256269	0.00519858598461218	0	0.012753865147688	NA	NA	NA	NA	NA	NA	0.0061281708680681925	0.009597850081581726	Thr	Ala	TRUE	NA	1	0	0	0	0	0	0	0	0	0	0	0	0	0	0	0	0	0	0	0	0	0	0	0	0	0	0	0	1	0	0	0	0	0	0	0	0	0	0	0	0	0	0	0	0	0	0	0	0	0	0	0	0	0	0	0	0	0	0	0	0	0	0	0	0	0	72.47	FALSE	FALSE	FALSE	87	0.004
ANO1p.Arg773Gln	ANO1	0.00425128838256269	0.00519858598461218	0	0.012753865147688	NA	NA	NA	NA	NA	NA	0.0061281708680681925	0.009597850081581726	Gln	Arg	FALSE	NA	1	0	0	0	0	0	0	0	0	0	0	0	0	0	0	0	0	0	0	0	0	0	0	0	0	0	0	0	1	0	0	0	0	0	0	0	0	0	0	0	0	0	0	0	0	0	0	0	0	0	0	0	0	0	0	0	0	0	0	0	0	0	0	0	0	0	74.39	FALSE	FALSE	FALSE	87	0.004
ANO1p.Thr78Asn	ANO1	0.00425128838256269	0.00519858598461218	0	0.012753865147688	NA	NA	NA	NA	NA	NA	0.0061281708680681925	0.009597850081581726	Asn	Thr	FALSE	NA	1	0	0	0	0	0	0	0	0	0	0	0	0	0	0	0	0	0	0	0	0	0	0	0	0	0	0	0	1	0	0	0	0	0	0	0	0	0	0	0	0	0	0	0	0	0	0	0	0	0	0	0	0	0	0	0	0	0	0	0	0	0	0	0	0	0	74.87	FALSE	FALSE	FALSE	87	0.004
ANO2p.Gly682Trp	ANO2	0.00425128838256269	0.00519858598461218	0	0.012753865147688	NA	NA	NA	NA	NA	NA	0.0061281708680681925	0.009597850081581726	Trp	Gly	FALSE	NA	1	0	0	0	0	0	0	0	0	0	0	0	0	0	0	0	0	0	0	0	0	0	0	0	0	0	0	0	1	0	0	0	0	0	0	0	0	0	0	0	0	0	0	0	0	0	0	0	0	0	0	0	0	0	0	0	0	0	0	0	0	0	0	0	0	0	73.22	FALSE	FALSE	FALSE	87	0.004
ANO3p.Asn88Ser	ANO3	0.00425128838256269	0.00519858598461218	0	0.012753865147688	NA	NA	NA	NA	NA	NA	0.0061281708680681925	0.009597850081581726	Ser	Asn	TRUE	NA	1	0	0	0	0	0	0	0	0	0	0	0	0	0	0	0	0	0	0	0	0	0	0	0	0	0	0	0	1	0	0	0	0	0	0	0	0	0	0	0	0	0	0	0	0	0	0	0	0	0	0	0	0	0	0	0	0	0	0	0	0	0	0	0	0	0	74.7	FALSE	FALSE	FALSE	87	0.004
ANO3p.Gln359His	ANO3	0.00425128838256269	0.00519858598461218	0	0.012753865147688	NA	NA	NA	NA	NA	NA	0.0061281708680681925	0.009597850081581726	His	Gln	TRUE	NA	1	0	0	0	0	0	0	0	0	0	0	0	0	0	0	0	0	0	0	0	0	0	0	0	0	0	0	0	1	0	0	0	0	0	0	0	0	0	0	0	0	0	0	0	0	0	0	0	0	0	0	0	0	0	0	0	0	0	0	0	0	0	0	0	0	0	73.19	FALSE	FALSE	FALSE	87	0.004
ANO3p.His356Asn	ANO3	0.00425128838256269	0.00519858598461218	0	0.012753865147688	NA	NA	NA	NA	NA	NA	0.0061281708680681925	0.009597850081581726	Asn	His	FALSE	NA	1	0	0	0	0	0	0	0	0	0	0	0	0	0	0	0	0	0	0	0	0	0	0	0	0	0	0	0	1	0	0	0	0	0	0	0	0	0	0	0	0	0	0	0	0	0	0	0	0	0	0	0	0	0	0	0	0	0	0	0	0	0	0	0	0	0	73.02	FALSE	FALSE	FALSE	87	0.004
ANO3p.Ile331Thr	ANO3	0.00425128838256269	0.00519858598461218	0	0.012753865147688	NA	NA	NA	NA	NA	NA	0.0061281708680681925	0.009597850081581726	Thr	Ile	TRUE	NA	1	0	0	0	0	0	0	0	0	0	0	0	0	0	0	0	0	0	0	0	0	0	0	0	0	0	0	0	1	0	0	0	0	0	0	0	0	0	0	0	0	0	0	0	0	0	0	0	0	0	0	0	0	0	0	0	0	0	0	0	0	0	0	0	0	0	73.56	FALSE	FALSE	FALSE	87	0.004
ANO4p.Gly733Arg	ANO4	0.00425128838256269	0.00519858598461218	0	0.012753865147688	NA	NA	NA	NA	NA	NA	0.0061281708680681925	0.009597850081581726	Arg	Gly	TRUE	NA	1	0	0	0	0	0	0	0	0	0	0	0	0	0	0	0	0	0	0	0	0	0	0	0	0	0	0	0	1	0	0	0	0	0	0	0	0	0	0	0	0	0	0	0	0	0	0	0	0	0	0	0	0	0	0	0	0	0	0	0	0	0	0	0	0	0	73.38	FALSE	FALSE	FALSE	87	0.004
ANO4p.Leu840Arg	ANO4	0.00425128838256269	0.00519858598461218	0	0.012753865147688	NA	NA	NA	NA	NA	NA	0.0061281708680681925	0.009597850081581726	Arg	Leu	TRUE	NA	1	0	0	0	0	0	0	0	0	0	0	0	0	0	0	0	0	0	0	0	0	0	0	0	0	0	0	0	1	0	0	0	0	0	0	0	0	0	0	0	0	0	0	0	0	0	0	0	0	0	0	0	0	0	0	0	0	0	0	0	0	0	0	0	0	0	74.24	FALSE	FALSE	FALSE	87	0.004
ANO5p.Asp815Asn	ANO5	0.00425128838256269	0.00519858598461218	0	0.012753865147688	NA	NA	NA	NA	NA	NA	0.0061281708680681925	0.009597850081581726	Asn	Asp	FALSE	NA	1	0	0	0	0	0	0	0	0	0	0	0	0	0	0	0	0	0	0	0	0	0	0	0	0	0	0	0	1	0	0	0	0	0	0	0	0	0	0	0	0	0	0	0	0	0	0	0	0	0	0	0	0	0	0	0	0	0	0	0	0	0	0	0	0	0	74.08	FALSE	FALSE	FALSE	87	0.004
ANO5p.Lys91Arg	ANO5	0.00425128838256269	0.00519858598461218	0	0.012753865147688	NA	NA	NA	NA	NA	NA	0.0061281708680681925	0.009597850081581726	Arg	Lys	TRUE	NA	1	0	0	0	0	0	0	0	0	0	0	0	0	0	0	0	0	0	0	0	0	0	0	0	0	0	0	0	1	0	0	0	0	0	0	0	0	0	0	0	0	0	0	0	0	0	0	0	0	0	0	0	0	0	0	0	0	0	0	0	0	0	0	0	0	0	73.69	FALSE	FALSE	FALSE	87	0.004
ANO5p.Pro694Thr	ANO5	0.00425128838256269	0.00519858598461218	0	0.012753865147688	NA	NA	NA	NA	NA	NA	0.0061281708680681925	0.009597850081581726	Thr	Pro	TRUE	NA	1	0	0	0	0	0	0	0	0	0	0	0	0	0	0	0	0	0	0	0	0	0	0	0	0	0	0	0	1	0	0	0	0	0	0	0	0	0	0	0	0	0	0	0	0	0	0	0	0	0	0	0	0	0	0	0	0	0	0	0	0	0	0	0	0	0	73.95	FALSE	FALSE	FALSE	87	0.004
ANO6p.Asp673Tyr	ANO6	0.00425128838256269	0.00519858598461218	0	0.012753865147688	NA	NA	NA	NA	NA	NA	0.0061281708680681925	0.009597850081581726	Tyr	Asp	TRUE	NA	1	0	0	0	0	0	0	0	0	0	0	0	0	0	0	0	0	0	0	0	0	0	0	0	0	0	0	0	1	0	0	0	0	0	0	0	0	0	0	0	0	0	0	0	0	0	0	0	0	0	0	0	0	0	0	0	0	0	0	0	0	0	0	0	0	0	73.71000000000001	FALSE	FALSE	FALSE	87	0.004
ANO6p.Glu432Val	ANO6	0.00425128838256269	0.00519858598461218	0	0.012753865147688	NA	NA	NA	NA	NA	NA	0.0061281708680681925	0.009597850081581726	Val	Glu	FALSE	NA	1	0	0	0	0	0	0	0	0	0	0	0	0	0	0	0	0	0	0	0	0	0	0	0	0	0	0	0	1	0	0	0	0	0	0	0	0	0	0	0	0	0	0	0	0	0	0	0	0	0	0	0	0	0	0	0	0	0	0	0	0	0	0	0	0	0	73.36	FALSE	FALSE	FALSE	87	0.004
ANO8p.Arg219Ser	ANO8	0.00425128838256269	0.00519858598461218	0	0.012753865147688	NA	NA	NA	NA	NA	NA	0.0061281708680681925	0.009597850081581726	Ser	Arg	TRUE	NA	1	0	0	0	0	0	0	0	0	0	0	0	0	0	0	0	0	0	0	0	0	0	0	0	0	0	0	0	1	0	0	0	0	0	0	0	0	0	0	0	0	0	0	0	0	0	0	0	0	0	0	0	0	0	0	0	0	0	0	0	0	0	0	0	0	0	73.93	FALSE	FALSE	FALSE	87	0.004
ANO8p.Ser726Trp	ANO8	0.00425128838256269	0.00519858598461218	0	0.012753865147688	NA	NA	NA	NA	NA	NA	0.0061281708680681925	0.009597850081581726	Trp	Ser	FALSE	NA	1	0	0	0	0	0	0	0	0	0	0	0	0	0	0	0	0	0	0	0	0	0	0	0	0	0	0	0	1	0	0	0	0	0	0	0	0	0	0	0	0	0	0	0	0	0	0	0	0	0	0	0	0	0	0	0	0	0	0	0	0	0	0	0	0	0	73.37	FALSE	FALSE	FALSE	87	0.004
ANO9p.Glu306Gly	ANO9	0.00425128838256269	0.00519858598461218	0	0.012753865147688	NA	NA	NA	NA	NA	NA	0.0061281708680681925	0.009597850081581726	Gly	Glu	FALSE	NA	1	0	0	0	0	0	0	0	0	0	0	0	0	0	0	0	0	0	0	0	0	0	0	0	0	0	0	0	1	0	0	0	0	0	0	0	0	0	0	0	0	0	0	0	0	0	0	0	0	0	0	0	0	0	0	0	0	0	0	0	0	0	0	0	0	0	74.48	FALSE	FALSE	FALSE	87	0.004
ANO9p.Leu189Met	ANO9	0.00425128838256269	0.00519858598461218	0	0.012753865147688	NA	NA	NA	NA	NA	NA	0.0061281708680681925	0.009597850081581726	Met	Leu	FALSE	NA	1	0	0	0	0	0	0	0	0	0	0	0	0	0	0	0	0	0	0	0	0	0	0	0	0	0	0	0	1	0	0	0	0	0	0	0	0	0	0	0	0	0	0	0	0	0	0	0	0	0	0	0	0	0	0	0	0	0	0	0	0	0	0	0	0	0	74.26	FALSE	FALSE	FALSE	87	0.004
ANP32Ap.Glu209Asp	ANP32A	0.00425128838256269	0.00519858598461218	0	0.012753865147688	NA	NA	NA	NA	NA	NA	0.0061281708680681925	0.009597850081581726	Asp	Glu	FALSE	NA	1	0	0	0	0	0	0	0	0	0	0	0	0	0	0	0	0	0	0	0	0	0	0	0	0	0	0	0	1	0	0	0	0	0	0	0	0	0	0	0	0	0	0	0	0	0	0	0	0	0	0	0	0	0	0	0	0	0	0	0	0	0	0	0	0	0	72.39	FALSE	FALSE	FALSE	87	0.004
ANP32Dp.Leu66Arg	ANP32D	0.00425128838256269	0.00519858598461218	0	0.012753865147688	NA	NA	NA	NA	NA	NA	0.0061281708680681925	0.009597850081581726	Arg	Leu	TRUE	NA	1	0	0	0	0	0	0	0	0	0	0	0	0	0	0	0	0	0	0	0	0	0	0	0	0	0	0	0	1	0	0	0	0	0	0	0	0	0	0	0	0	0	0	0	0	0	0	0	0	0	0	0	0	0	0	0	0	0	0	0	0	0	0	0	0	0	73.18	FALSE	FALSE	FALSE	87	0.004
ANP32Dp.Leu90Val	ANP32D	0.00425128838256269	0.00519858598461218	0	0.012753865147688	NA	NA	NA	NA	NA	NA	0.0061281708680681925	0.009597850081581726	Val	Leu	FALSE	NA	1	0	0	0	0	0	0	0	0	0	0	0	0	0	0	0	0	0	0	0	0	0	0	0	0	0	0	0	1	0	0	0	0	0	0	0	0	0	0	0	0	0	0	0	0	0	0	0	0	0	0	0	0	0	0	0	0	0	0	0	0	0	0	0	0	0	73.65	FALSE	FALSE	FALSE	87	0.004
ANP32Dp.Ser17Tyr	ANP32D	0.00425128838256269	0.00519858598461218	0	0.012753865147688	NA	NA	NA	NA	NA	NA	0.0061281708680681925	0.009597850081581726	Tyr	Ser	TRUE	NA	1	0	0	0	0	0	0	0	0	0	0	0	0	0	0	0	0	0	0	0	0	0	0	0	0	0	0	0	1	0	0	0	0	0	0	0	0	0	0	0	0	0	0	0	0	0	0	0	0	0	0	0	0	0	0	0	0	0	0	0	0	0	0	0	0	0	73.14	FALSE	FALSE	FALSE	87	0.004
ANP32Ep.Asn114Thr	ANP32E	0.00425128838256269	0.00519858598461218	0	0.012753865147688	NA	NA	NA	NA	NA	NA	0.0061281708680681925	0.009597850081581726	Thr	Asn	TRUE	NA	1	0	0	0	0	0	0	0	0	0	0	0	0	0	0	0	0	0	0	0	0	0	0	0	0	0	0	0	1	0	0	0	0	0	0	0	0	0	0	0	0	0	0	0	0	0	0	0	0	0	0	0	0	0	0	0	0	0	0	0	0	0	0	0	0	0	73.62	FALSE	FALSE	FALSE	87	0.004
ANP32Ep.Glu107Gln	ANP32E	0.00425128838256269	0.00519858598461218	0	0.012753865147688	NA	NA	NA	NA	NA	NA	0.0061281708680681925	0.009597850081581726	Gln	Glu	FALSE	NA	1	0	0	0	0	0	0	0	0	0	0	0	0	0	0	0	0	0	0	0	0	0	0	0	0	0	0	0	1	0	0	0	0	0	0	0	0	0	0	0	0	0	0	0	0	0	0	0	0	0	0	0	0	0	0	0	0	0	0	0	0	0	0	0	0	0	73.51	FALSE	FALSE	FALSE	87	0.004
ANPEPp.Asp83Gly	ANPEP	0.00425128838256269	0.00519858598461218	0	0.012753865147688	NA	NA	NA	NA	NA	NA	0.0061281708680681925	0.009597850081581726	Gly	Asp	FALSE	NA	1	0	0	0	0	0	0	0	0	0	0	0	0	0	0	0	0	0	0	0	0	0	0	0	0	0	0	0	1	0	0	0	0	0	0	0	0	0	0	0	0	0	0	0	0	0	0	0	0	0	0	0	0	0	0	0	0	0	0	0	0	0	0	0	0	0	73.28	FALSE	FALSE	FALSE	87	0.004
ANPEPp.Gly141Cys	ANPEP	0.00425128838256269	0.00519858598461218	0	0.012753865147688	NA	NA	NA	NA	NA	NA	0.0061281708680681925	0.009597850081581726	Cys	Gly	TRUE	NA	1	0	0	0	0	0	0	0	0	0	0	0	0	0	0	0	0	0	0	0	0	0	0	0	0	0	0	0	1	0	0	0	0	0	0	0	0	0	0	0	0	0	0	0	0	0	0	0	0	0	0	0	0	0	0	0	0	0	0	0	0	0	0	0	0	0	73.53	FALSE	FALSE	FALSE	87	0.004
ANPEPp.Ile283Val	ANPEP	0.00425128838256269	0.00519858598461218	0	0.012753865147688	NA	NA	NA	NA	NA	NA	0.0061281708680681925	0.009597850081581726	Val	Ile	FALSE	NA	1	0	0	0	0	0	0	0	0	0	0	0	0	0	0	0	0	0	0	0	0	0	0	0	0	0	0	0	1	0	0	0	0	0	0	0	0	0	0	0	0	0	0	0	0	0	0	0	0	0	0	0	0	0	0	0	0	0	0	0	0	0	0	0	0	0	72.63	FALSE	FALSE	FALSE	87	0.004
ANPEPp.Phe182Leu	ANPEP	0.00425128838256269	0.00519858598461218	0	0.012753865147688	NA	NA	NA	NA	NA	NA	0.0061281708680681925	0.009597850081581726	Leu	Phe	FALSE	NA	1	0	0	0	0	0	0	0	0	0	0	0	0	0	0	0	0	0	0	0	0	0	0	0	0	0	0	0	1	0	0	0	0	0	0	0	0	0	0	0	0	0	0	0	0	0	0	0	0	0	0	0	0	0	0	0	0	0	0	0	0	0	0	0	0	0	73.77	FALSE	FALSE	FALSE	87	0.004
ANPEPp.Ser415Thr	ANPEP	0.00425128838256269	0.00519858598461218	0	0.012753865147688	NA	NA	NA	NA	NA	NA	0.0061281708680681925	0.009597850081581726	Thr	Ser	TRUE	NA	1	0	0	0	0	0	0	0	0	0	0	0	0	0	0	0	0	0	0	0	0	0	0	0	0	0	0	0	1	0	0	0	0	0	0	0	0	0	0	0	0	0	0	0	0	0	0	0	0	0	0	0	0	0	0	0	0	0	0	0	0	0	0	0	0	0	74.05	FALSE	FALSE	FALSE	87	0.004
ANPEPp.Ser84Tyr	ANPEP	0.00425128838256269	0.00519858598461218	0	0.012753865147688	NA	NA	NA	NA	NA	NA	0.0061281708680681925	0.009597850081581726	Tyr	Ser	TRUE	NA	1	0	0	0	0	0	0	0	0	0	0	0	0	0	0	0	0	0	0	0	0	0	0	0	0	0	0	0	1	0	0	0	0	0	0	0	0	0	0	0	0	0	0	0	0	0	0	0	0	0	0	0	0	0	0	0	0	0	0	0	0	0	0	0	0	0	73.51	FALSE	FALSE	FALSE	87	0.004
ANPEPp.Trp695Arg	ANPEP	0.00425128838256269	0.00519858598461218	0	0.012753865147688	NA	NA	NA	NA	NA	NA	0.0061281708680681925	0.009597850081581726	Arg	Trp	TRUE	NA	1	0	0	0	0	0	0	0	0	0	0	0	0	0	0	0	0	0	0	0	0	0	0	0	0	0	0	0	1	0	0	0	0	0	0	0	0	0	0	0	0	0	0	0	0	0	0	0	0	0	0	0	0	0	0	0	0	0	0	0	0	0	0	0	0	0	73.86	FALSE	FALSE	FALSE	87	0.004
ANPEPp.Trp695Cys	ANPEP	0.00425128838256269	0.00519858598461218	0	0.012753865147688	NA	NA	NA	NA	NA	NA	0.0061281708680681925	0.009597850081581726	Cys	Trp	TRUE	NA	1	0	0	0	0	0	0	0	0	0	0	0	0	0	0	0	0	0	0	0	0	0	0	0	0	0	0	0	1	0	0	0	0	0	0	0	0	0	0	0	0	0	0	0	0	0	0	0	0	0	0	0	0	0	0	0	0	0	0	0	0	0	0	0	0	0	73.2	FALSE	FALSE	FALSE	87	0.004
ANPEPp.Tyr692His	ANPEP	0.00425128838256269	0.00519858598461218	0	0.012753865147688	NA	NA	NA	NA	NA	NA	0.0061281708680681925	0.009597850081581726	His	Tyr	TRUE	NA	1	0	0	0	0	0	0	0	0	0	0	0	0	0	0	0	0	0	0	0	0	0	0	0	0	0	0	0	1	0	0	0	0	0	0	0	0	0	0	0	0	0	0	0	0	0	0	0	0	0	0	0	0	0	0	0	0	0	0	0	0	0	0	0	0	0	73.52	FALSE	FALSE	FALSE	87	0.004
ANXA10p.Asn16Tyr	ANXA10	0.00425128838256269	0.00519858598461218	0	0.012753865147688	NA	NA	NA	NA	NA	NA	0.0061281708680681925	0.009597850081581726	Tyr	Asn	TRUE	NA	1	0	0	0	0	0	0	0	0	0	0	0	0	0	0	0	0	0	0	0	0	0	0	0	0	0	0	0	1	0	0	0	0	0	0	0	0	0	0	0	0	0	0	0	0	0	0	0	0	0	0	0	0	0	0	0	0	0	0	0	0	0	0	0	0	0	73.73	FALSE	FALSE	FALSE	87	0.004
ANXA10p.Asp224Tyr	ANXA10	0.00425128838256269	0.00519858598461218	0	0.012753865147688	NA	NA	NA	NA	NA	NA	0.0061281708680681925	0.009597850081581726	Tyr	Asp	TRUE	NA	1	0	0	0	0	0	0	0	0	0	0	0	0	0	0	0	0	0	0	0	0	0	0	0	0	0	0	0	1	0	0	0	0	0	0	0	0	0	0	0	0	0	0	0	0	0	0	0	0	0	0	0	0	0	0	0	0	0	0	0	0	0	0	0	0	0	73.10000000000001	FALSE	FALSE	FALSE	87	0.004
ANXA10p.Val179Ala	ANXA10	0.00425128838256269	0.00519858598461218	0	0.012753865147688	NA	NA	NA	NA	NA	NA	0.0061281708680681925	0.009597850081581726	Ala	Val	FALSE	NA	1	0	0	0	0	0	0	0	0	0	0	0	0	0	0	0	0	0	0	0	0	0	0	0	0	0	0	0	1	0	0	0	0	0	0	0	0	0	0	0	0	0	0	0	0	0	0	0	0	0	0	0	0	0	0	0	0	0	0	0	0	0	0	0	0	0	74.07000000000001	FALSE	FALSE	FALSE	87	0.004
ANXA11p.Ala206Asp	ANXA11	0.00425128838256269	0.00519858598461218	0	0.012753865147688	NA	NA	NA	NA	NA	NA	0.0061281708680681925	0.009597850081581726	Asp	Ala	FALSE	NA	1	0	0	0	0	0	0	0	0	0	0	0	0	0	0	0	0	0	0	0	0	0	0	0	0	0	0	0	1	0	0	0	0	0	0	0	0	0	0	0	0	0	0	0	0	0	0	0	0	0	0	0	0	0	0	0	0	0	0	0	0	0	0	0	0	0	73.43	FALSE	FALSE	FALSE	87	0.004
ANXA11p.Leu209Arg	ANXA11	0.00425128838256269	0.00519858598461218	0	0.012753865147688	NA	NA	NA	NA	NA	NA	0.0061281708680681925	0.009597850081581726	Arg	Leu	TRUE	NA	1	0	0	0	0	0	0	0	0	0	0	0	0	0	0	0	0	0	0	0	0	0	0	0	0	0	0	0	1	0	0	0	0	0	0	0	0	0	0	0	0	0	0	0	0	0	0	0	0	0	0	0	0	0	0	0	0	0	0	0	0	0	0	0	0	0	73.35000000000001	FALSE	FALSE	FALSE	87	0.004
ANXA1p.Arg303His	ANXA1	0.00425128838256269	0.00519858598461218	0	0.012753865147688	NA	NA	NA	NA	NA	NA	0.0061281708680681925	0.009597850081581726	His	Arg	TRUE	NA	1	0	0	0	0	0	0	0	0	0	0	0	0	0	0	0	0	0	0	0	0	0	0	0	0	0	0	0	1	0	0	0	0	0	0	0	0	0	0	0	0	0	0	0	0	0	0	0	0	0	0	0	0	0	0	0	0	0	0	0	0	0	0	0	0	0	73.93	FALSE	FALSE	FALSE	87	0.004
ANXA2p.Cys151Gly	ANXA2	0.00425128838256269	0.00519858598461218	0	0.012753865147688	NA	NA	NA	NA	NA	NA	0.0061281708680681925	0.009597850081581726	Gly	Cys	FALSE	NA	1	0	0	0	0	0	0	0	0	0	0	0	0	0	0	0	0	0	0	0	0	0	0	0	0	0	0	0	1	0	0	0	0	0	0	0	0	0	0	0	0	0	0	0	0	0	0	0	0	0	0	0	0	0	0	0	0	0	0	0	0	0	0	0	0	0	73.56	FALSE	FALSE	FALSE	87	0.004
ANXA3p.Arg153Trp	ANXA3	0.00425128838256269	0.00519858598461218	0	0.012753865147688	NA	NA	NA	NA	NA	NA	0.0061281708680681925	0.009597850081581726	Trp	Arg	FALSE	NA	1	0	0	0	0	0	0	0	0	0	0	0	0	0	0	0	0	0	0	0	0	0	0	0	0	0	0	0	1	0	0	0	0	0	0	0	0	0	0	0	0	0	0	0	0	0	0	0	0	0	0	0	0	0	0	0	0	0	0	0	0	0	0	0	0	0	73.22	FALSE	FALSE	FALSE	87	0.004
ANXA3p.Arg257Ile	ANXA3	0.00425128838256269	0.00519858598461218	0	0.012753865147688	NA	NA	NA	NA	NA	NA	0.0061281708680681925	0.009597850081581726	Ile	Arg	FALSE	NA	1	0	0	0	0	0	0	0	0	0	0	0	0	0	0	0	0	0	0	0	0	0	0	0	0	0	0	0	1	0	0	0	0	0	0	0	0	0	0	0	0	0	0	0	0	0	0	0	0	0	0	0	0	0	0	0	0	0	0	0	0	0	0	0	0	0	73.06	FALSE	FALSE	FALSE	87	0.004
ANXA3p.His235Asn	ANXA3	0.00425128838256269	0.00519858598461218	0	0.012753865147688	NA	NA	NA	NA	NA	NA	0.0061281708680681925	0.009597850081581726	Asn	His	FALSE	NA	1	0	0	0	0	0	0	0	0	0	0	0	0	0	0	0	0	0	0	0	0	0	0	0	0	0	0	0	1	0	0	0	0	0	0	0	0	0	0	0	0	0	0	0	0	0	0	0	0	0	0	0	0	0	0	0	0	0	0	0	0	0	0	0	0	0	73.68	FALSE	FALSE	FALSE	87	0.004
ANXA3p.Leu240Met	ANXA3	0.00425128838256269	0.00519858598461218	0	0.012753865147688	NA	NA	NA	NA	NA	NA	0.0061281708680681925	0.009597850081581726	Met	Leu	FALSE	NA	1	0	0	0	0	0	0	0	0	0	0	0	0	0	0	0	0	0	0	0	0	0	0	0	0	0	0	0	1	0	0	0	0	0	0	0	0	0	0	0	0	0	0	0	0	0	0	0	0	0	0	0	0	0	0	0	0	0	0	0	0	0	0	0	0	0	73.55	FALSE	FALSE	FALSE	87	0.004
ANXA4p.Asn166Ile	ANXA4	0.00425128838256269	0.00519858598461218	0	0.012753865147688	NA	NA	NA	NA	NA	NA	0.0061281708680681925	0.009597850081581726	Ile	Asn	FALSE	NA	1	0	0	0	0	0	0	0	0	0	0	0	0	0	0	0	0	0	0	0	0	0	0	0	0	0	0	0	1	0	0	0	0	0	0	0	0	0	0	0	0	0	0	0	0	0	0	0	0	0	0	0	0	0	0	0	0	0	0	0	0	0	0	0	0	0	74.02	FALSE	FALSE	FALSE	87	0.004
ANXA4p.Asp212Asn	ANXA4	0.00425128838256269	0.00519858598461218	0	0.012753865147688	NA	NA	NA	NA	NA	NA	0.0061281708680681925	0.009597850081581726	Asn	Asp	FALSE	NA	1	0	0	0	0	0	0	0	0	0	0	0	0	0	0	0	0	0	0	0	0	0	0	0	0	0	0	0	1	0	0	0	0	0	0	0	0	0	0	0	0	0	0	0	0	0	0	0	0	0	0	0	0	0	0	0	0	0	0	0	0	0	0	0	0	0	73.62	FALSE	FALSE	FALSE	87	0.004
ANXA6p.Arg11Gln	ANXA6	0.00425128838256269	0.00519858598461218	0	0.012753865147688	NA	NA	NA	NA	NA	NA	0.0061281708680681925	0.009597850081581726	Gln	Arg	FALSE	NA	1	0	0	0	0	0	0	0	0	0	0	0	0	0	0	0	0	0	0	0	0	0	0	0	0	0	0	0	1	0	0	0	0	0	0	0	0	0	0	0	0	0	0	0	0	0	0	0	0	0	0	0	0	0	0	0	0	0	0	0	0	0	0	0	0	0	73.62	FALSE	FALSE	FALSE	87	0.004
ANXA6p.Glu479Asp	ANXA6	0.00425128838256269	0.00519858598461218	0	0.012753865147688	NA	NA	NA	NA	NA	NA	0.0061281708680681925	0.009597850081581726	Asp	Glu	FALSE	NA	1	0	0	0	0	0	0	0	0	0	0	0	0	0	0	0	0	0	0	0	0	0	0	0	0	0	0	0	1	0	0	0	0	0	0	0	0	0	0	0	0	0	0	0	0	0	0	0	0	0	0	0	0	0	0	0	0	0	0	0	0	0	0	0	0	0	73.66	FALSE	FALSE	FALSE	87	0.004
ANXA6p.Thr31Ala	ANXA6	0.00425128838256269	0.00519858598461218	0	0.012753865147688	NA	NA	NA	NA	NA	NA	0.0061281708680681925	0.009597850081581726	Ala	Thr	FALSE	NA	1	0	0	0	0	0	0	0	0	0	0	0	0	0	0	0	0	0	0	0	0	0	0	0	0	0	0	0	1	0	0	0	0	0	0	0	0	0	0	0	0	0	0	0	0	0	0	0	0	0	0	0	0	0	0	0	0	0	0	0	0	0	0	0	0	0	73.06	FALSE	FALSE	FALSE	87	0.004
ANXA7p.Gln221Lys	ANXA7	0.00425128838256269	0.00519858598461218	0	0.012753865147688	NA	NA	NA	NA	NA	NA	0.0061281708680681925	0.009597850081581726	Lys	Gln	TRUE	NA	1	0	0	0	0	0	0	0	0	0	0	0	0	0	0	0	0	0	0	0	0	0	0	0	0	0	0	0	1	0	0	0	0	0	0	0	0	0	0	0	0	0	0	0	0	0	0	0	0	0	0	0	0	0	0	0	0	0	0	0	0	0	0	0	0	0	73.05	FALSE	FALSE	FALSE	87	0.004
ANXA9p.Pro10Gln	ANXA9	0.00425128838256269	0.00519858598461218	0	0.012753865147688	NA	NA	NA	NA	NA	NA	0.0061281708680681925	0.009597850081581726	Gln	Pro	FALSE	NA	1	0	0	0	0	0	0	0	0	0	0	0	0	0	0	0	0	0	0	0	0	0	0	0	0	0	0	0	1	0	0	0	0	0	0	0	0	0	0	0	0	0	0	0	0	0	0	0	0	0	0	0	0	0	0	0	0	0	0	0	0	0	0	0	0	0	72.93	FALSE	FALSE	FALSE	87	0.004
AOAHp.Leu435Ile	AOAH	0.00425128838256269	0.00519858598461218	0	0.012753865147688	NA	NA	NA	NA	NA	NA	0.0061281708680681925	0.009597850081581726	Ile	Leu	FALSE	NA	1	0	0	0	0	0	0	0	0	0	0	0	0	0	0	0	0	0	0	0	0	0	0	0	0	0	0	0	1	0	0	0	0	0	0	0	0	0	0	0	0	0	0	0	0	0	0	0	0	0	0	0	0	0	0	0	0	0	0	0	0	0	0	0	0	0	74.78	FALSE	FALSE	FALSE	87	0.004
AOC1p.Gln556Arg	AOC1	0.00425128838256269	0.00519858598461218	0	0.012753865147688	NA	NA	NA	NA	NA	NA	0.0061281708680681925	0.009597850081581726	Arg	Gln	TRUE	NA	1	0	0	0	0	0	0	0	0	0	0	0	0	0	0	0	0	0	0	0	0	0	0	0	0	0	0	0	1	0	0	0	0	0	0	0	0	0	0	0	0	0	0	0	0	0	0	0	0	0	0	0	0	0	0	0	0	0	0	0	0	0	0	0	0	0	74.18	FALSE	FALSE	FALSE	87	0.004
AOC1p.Phe242Leu	AOC1	0.00425128838256269	0.00519858598461218	0	0.012753865147688	NA	NA	NA	NA	NA	NA	0.0061281708680681925	0.009597850081581726	Leu	Phe	FALSE	NA	1	0	0	0	0	0	0	0	0	0	0	0	0	0	0	0	0	0	0	0	0	0	0	0	0	0	0	0	1	0	0	0	0	0	0	0	0	0	0	0	0	0	0	0	0	0	0	0	0	0	0	0	0	0	0	0	0	0	0	0	0	0	0	0	0	0	72.93	FALSE	FALSE	FALSE	87	0.004
AOC1p.Pro292His	AOC1	0.00425128838256269	0.00519858598461218	0	0.012753865147688	NA	NA	NA	NA	NA	NA	0.0061281708680681925	0.009597850081581726	His	Pro	TRUE	NA	1	0	0	0	0	0	0	0	0	0	0	0	0	0	0	0	0	0	0	0	0	0	0	0	0	0	0	0	1	0	0	0	0	0	0	0	0	0	0	0	0	0	0	0	0	0	0	0	0	0	0	0	0	0	0	0	0	0	0	0	0	0	0	0	0	0	73.48	FALSE	FALSE	FALSE	87	0.004
AOC1p.Pro688Ala	AOC1	0.00425128838256269	0.00519858598461218	0	0.012753865147688	NA	NA	NA	NA	NA	NA	0.0061281708680681925	0.009597850081581726	Ala	Pro	FALSE	NA	1	0	0	0	0	0	0	0	0	0	0	0	0	0	0	0	0	0	0	0	0	0	0	0	0	0	0	0	1	0	0	0	0	0	0	0	0	0	0	0	0	0	0	0	0	0	0	0	0	0	0	0	0	0	0	0	0	0	0	0	0	0	0	0	0	0	73.79	FALSE	FALSE	FALSE	87	0.004
AOC1p.Pro703Arg	AOC1	0.00425128838256269	0.00519858598461218	0	0.012753865147688	NA	NA	NA	NA	NA	NA	0.0061281708680681925	0.009597850081581726	Arg	Pro	TRUE	NA	1	0	0	0	0	0	0	0	0	0	0	0	0	0	0	0	0	0	0	0	0	0	0	0	0	0	0	0	1	0	0	0	0	0	0	0	0	0	0	0	0	0	0	0	0	0	0	0	0	0	0	0	0	0	0	0	0	0	0	0	0	0	0	0	0	0	73.25	FALSE	FALSE	FALSE	87	0.004
AOC2p.Asp669Gly	AOC2	0.00425128838256269	0.00519858598461218	0	0.012753865147688	NA	NA	NA	NA	NA	NA	0.0061281708680681925	0.009597850081581726	Gly	Asp	FALSE	NA	1	0	0	0	0	0	0	0	0	0	0	0	0	0	0	0	0	0	0	0	0	0	0	0	0	0	0	0	1	0	0	0	0	0	0	0	0	0	0	0	0	0	0	0	0	0	0	0	0	0	0	0	0	0	0	0	0	0	0	0	0	0	0	0	0	0	73.62	FALSE	FALSE	FALSE	87	0.004
AOC2p.Ile123Thr	AOC2	0.00425128838256269	0.00519858598461218	0	0.012753865147688	NA	NA	NA	NA	NA	NA	0.0061281708680681925	0.009597850081581726	Thr	Ile	TRUE	NA	1	0	0	0	0	0	0	0	0	0	0	0	0	0	0	0	0	0	0	0	0	0	0	0	0	0	0	0	1	0	0	0	0	0	0	0	0	0	0	0	0	0	0	0	0	0	0	0	0	0	0	0	0	0	0	0	0	0	0	0	0	0	0	0	0	0	73.07000000000001	FALSE	FALSE	FALSE	87	0.004
AOC2p.Pro734Ser	AOC2	0.00425128838256269	0.00519858598461218	0	0.012753865147688	NA	NA	NA	NA	NA	NA	0.0061281708680681925	0.009597850081581726	Ser	Pro	TRUE	NA	1	0	0	0	0	0	0	0	0	0	0	0	0	0	0	0	0	0	0	0	0	0	0	0	0	0	0	0	1	0	0	0	0	0	0	0	0	0	0	0	0	0	0	0	0	0	0	0	0	0	0	0	0	0	0	0	0	0	0	0	0	0	0	0	0	0	73.55	FALSE	FALSE	FALSE	87	0.004
AOC2p.Val282Leu	AOC2	0.00425128838256269	0.00519858598461218	0	0.012753865147688	NA	NA	NA	NA	NA	NA	0.0061281708680681925	0.009597850081581726	Leu	Val	FALSE	NA	1	0	0	0	0	0	0	0	0	0	0	0	0	0	0	0	0	0	0	0	0	0	0	0	0	0	0	0	1	0	0	0	0	0	0	0	0	0	0	0	0	0	0	0	0	0	0	0	0	0	0	0	0	0	0	0	0	0	0	0	0	0	0	0	0	0	72.98	FALSE	FALSE	FALSE	87	0.004
AOC3p.Cys430Tyr	AOC3	0.00425128838256269	0.00519858598461218	0	0.012753865147688	NA	NA	NA	NA	NA	NA	0.0061281708680681925	0.009597850081581726	Tyr	Cys	TRUE	NA	1	0	0	0	0	0	0	0	0	0	0	0	0	0	0	0	0	0	0	0	0	0	0	0	0	0	0	0	1	0	0	0	0	0	0	0	0	0	0	0	0	0	0	0	0	0	0	0	0	0	0	0	0	0	0	0	0	0	0	0	0	0	0	0	0	0	73.97	FALSE	FALSE	FALSE	87	0.004
AOC3p.Ile691Val	AOC3	0.00425128838256269	0.00519858598461218	0	0.012753865147688	NA	NA	NA	NA	NA	NA	0.0061281708680681925	0.009597850081581726	Val	Ile	FALSE	NA	1	0	0	0	0	0	0	0	0	0	0	0	0	0	0	0	0	0	0	0	0	0	0	0	0	0	0	0	1	0	0	0	0	0	0	0	0	0	0	0	0	0	0	0	0	0	0	0	0	0	0	0	0	0	0	0	0	0	0	0	0	0	0	0	0	0	73.85000000000001	FALSE	FALSE	FALSE	87	0.004
AOC3p.Thr504Asn	AOC3	0.00425128838256269	0.00519858598461218	0	0.012753865147688	NA	NA	NA	NA	NA	NA	0.0061281708680681925	0.009597850081581726	Asn	Thr	FALSE	NA	1	0	0	0	0	0	0	0	0	0	0	0	0	0	0	0	0	0	0	0	0	0	0	0	0	0	0	0	1	0	0	0	0	0	0	0	0	0	0	0	0	0	0	0	0	0	0	0	0	0	0	0	0	0	0	0	0	0	0	0	0	0	0	0	0	0	73.84	FALSE	FALSE	FALSE	87	0.004
AOX1p.Arg921His	AOX1	0.00425128838256269	0.00519858598461218	0	0.012753865147688	NA	NA	NA	NA	NA	NA	0.0061281708680681925	0.009597850081581726	His	Arg	TRUE	NA	1	0	0	0	0	0	0	0	0	0	0	0	0	0	0	0	0	0	0	0	0	0	0	0	0	0	0	0	1	0	0	0	0	0	0	0	0	0	0	0	0	0	0	0	0	0	0	0	0	0	0	0	0	0	0	0	0	0	0	0	0	0	0	0	0	0	74.35000000000001	FALSE	FALSE	FALSE	87	0.004
AOX1p.Gly1232Val	AOX1	0.00425128838256269	0.00519858598461218	0	0.012753865147688	NA	NA	NA	NA	NA	NA	0.0061281708680681925	0.009597850081581726	Val	Gly	FALSE	NA	1	0	0	0	0	0	0	0	0	0	0	0	0	0	0	0	0	0	0	0	0	0	0	0	0	0	0	0	1	0	0	0	0	0	0	0	0	0	0	0	0	0	0	0	0	0	0	0	0	0	0	0	0	0	0	0	0	0	0	0	0	0	0	0	0	0	73.55	FALSE	FALSE	FALSE	87	0.004
AP000349.1p.Pro137Ser	AP00034	0.00425128838256269	0.00519858598461218	0	0.012753865147688	NA	NA	NA	NA	NA	NA	0.0061281708680681925	0.009597850081581726	Ser	Pro	TRUE	NA	1	0	0	0	0	0	0	0	0	0	0	0	0	0	0	0	0	0	0	0	0	0	0	0	0	0	0	0	1	0	0	0	0	0	0	0	0	0	0	0	0	0	0	0	0	0	0	0	0	0	0	0	0	0	0	0	0	0	0	0	0	0	0	0	0	0	73.91	FALSE	FALSE	FALSE	87	0.004
AP000350.10p.Pro158His	AP00035	0.00425128838256269	0.00519858598461218	0	0.012753865147688	NA	NA	NA	NA	NA	NA	0.0061281708680681925	0.009597850081581726	His	Pro	TRUE	NA	1	0	0	0	0	0	0	0	0	0	0	0	0	0	0	0	0	0	0	0	0	0	0	0	0	0	0	0	1	0	0	0	0	0	0	0	0	0	0	0	0	0	0	0	0	0	0	0	0	0	0	0	0	0	0	0	0	0	0	0	0	0	0	0	0	0	73.37	FALSE	FALSE	FALSE	87	0.004
AP1ARp.Gln135Ter	AP1AR	0.00425128838256269	0.00519858598461218	0	0.012753865147688	NA	NA	NA	NA	NA	NA	0.0061281708680681925	0.009597850081581726	Ter	Gln	FALSE	NA	1	0	0	0	0	0	0	0	0	0	0	0	0	0	0	0	0	0	0	0	0	0	0	0	0	0	0	0	1	0	0	0	0	0	0	0	0	0	0	0	0	0	0	0	0	0	0	0	0	0	0	0	0	0	0	0	0	0	0	0	0	0	0	0	0	0	73.01	FALSE	FALSE	FALSE	87	0.004
AP1B1p.Ala487Ser	AP1B1	0.00425128838256269	0.00519858598461218	0	0.012753865147688	NA	NA	NA	NA	NA	NA	0.0061281708680681925	0.009597850081581726	Ser	Ala	TRUE	NA	1	0	0	0	0	0	0	0	0	0	0	0	0	0	0	0	0	0	0	0	0	0	0	0	0	0	0	0	1	0	0	0	0	0	0	0	0	0	0	0	0	0	0	0	0	0	0	0	0	0	0	0	0	0	0	0	0	0	0	0	0	0	0	0	0	0	73.58	FALSE	FALSE	FALSE	87	0.004
AP1B1p.Ser193Arg	AP1B1	0.00425128838256269	0.00519858598461218	0	0.012753865147688	NA	NA	NA	NA	NA	NA	0.0061281708680681925	0.009597850081581726	Arg	Ser	TRUE	NA	1	0	0	0	0	0	0	0	0	0	0	0	0	0	0	0	0	0	0	0	0	0	0	0	0	0	0	0	1	0	0	0	0	0	0	0	0	0	0	0	0	0	0	0	0	0	0	0	0	0	0	0	0	0	0	0	0	0	0	0	0	0	0	0	0	0	73.37	FALSE	FALSE	FALSE	87	0.004
AP1G1p.Asp630Ala	AP1G1	0.00425128838256269	0.00519858598461218	0	0.012753865147688	NA	NA	NA	NA	NA	NA	0.0061281708680681925	0.009597850081581726	Ala	Asp	FALSE	NA	1	0	0	0	0	0	0	0	0	0	0	0	0	0	0	0	0	0	0	0	0	0	0	0	0	0	0	0	1	0	0	0	0	0	0	0	0	0	0	0	0	0	0	0	0	0	0	0	0	0	0	0	0	0	0	0	0	0	0	0	0	0	0	0	0	0	73.68	FALSE	FALSE	FALSE	87	0.004
AP1G1p.Glu412Gly	AP1G1	0.00425128838256269	0.00519858598461218	0	0.012753865147688	NA	NA	NA	NA	NA	NA	0.0061281708680681925	0.009597850081581726	Gly	Glu	FALSE	NA	1	0	0	0	0	0	0	0	0	0	0	0	0	0	0	0	0	0	0	0	0	0	0	0	0	0	0	0	1	0	0	0	0	0	0	0	0	0	0	0	0	0	0	0	0	0	0	0	0	0	0	0	0	0	0	0	0	0	0	0	0	0	0	0	0	0	73.38	FALSE	FALSE	FALSE	87	0.004
AP1G1p.Leu813Ile	AP1G1	0.00425128838256269	0.00519858598461218	0	0.012753865147688	NA	NA	NA	NA	NA	NA	0.0061281708680681925	0.009597850081581726	Ile	Leu	FALSE	NA	1	0	0	0	0	0	0	0	0	0	0	0	0	0	0	0	0	0	0	0	0	0	0	0	0	0	0	0	1	0	0	0	0	0	0	0	0	0	0	0	0	0	0	0	0	0	0	0	0	0	0	0	0	0	0	0	0	0	0	0	0	0	0	0	0	0	73.23	FALSE	FALSE	FALSE	87	0.004
AP1G1p.Ser743Cys	AP1G1	0.00425128838256269	0.00519858598461218	0	0.012753865147688	NA	NA	NA	NA	NA	NA	0.0061281708680681925	0.009597850081581726	Cys	Ser	TRUE	NA	1	0	0	0	0	0	0	0	0	0	0	0	0	0	0	0	0	0	0	0	0	0	0	0	0	0	0	0	1	0	0	0	0	0	0	0	0	0	0	0	0	0	0	0	0	0	0	0	0	0	0	0	0	0	0	0	0	0	0	0	0	0	0	0	0	0	73.13	FALSE	FALSE	FALSE	87	0.004
AP1G2p.Asp340Gly	AP1G2	0.00425128838256269	0.00519858598461218	0	0.012753865147688	NA	NA	NA	NA	NA	NA	0.0061281708680681925	0.009597850081581726	Gly	Asp	FALSE	NA	1	0	0	0	0	0	0	0	0	0	0	0	0	0	0	0	0	0	0	0	0	0	0	0	0	0	0	0	1	0	0	0	0	0	0	0	0	0	0	0	0	0	0	0	0	0	0	0	0	0	0	0	0	0	0	0	0	0	0	0	0	0	0	0	0	0	73.87	FALSE	FALSE	FALSE	87	0.004
AP1M1p.Asn320Lys	AP1M1	0.00425128838256269	0.00519858598461218	0	0.012753865147688	NA	NA	NA	NA	NA	NA	0.0061281708680681925	0.009597850081581726	Lys	Asn	TRUE	NA	1	0	0	0	0	0	0	0	0	0	0	0	0	0	0	0	0	0	0	0	0	0	0	0	0	0	0	0	1	0	0	0	0	0	0	0	0	0	0	0	0	0	0	0	0	0	0	0	0	0	0	0	0	0	0	0	0	0	0	0	0	0	0	0	0	0	73.75	FALSE	FALSE	FALSE	87	0.004
AP1M2p.Ile109Met	AP1M2	0.00425128838256269	0.00519858598461218	0	0.012753865147688	NA	NA	NA	NA	NA	NA	0.0061281708680681925	0.009597850081581726	Met	Ile	FALSE	NA	1	0	0	0	0	0	0	0	0	0	0	0	0	0	0	0	0	0	0	0	0	0	0	0	0	0	0	0	1	0	0	0	0	0	0	0	0	0	0	0	0	0	0	0	0	0	0	0	0	0	0	0	0	0	0	0	0	0	0	0	0	0	0	0	0	0	73.44	FALSE	FALSE	FALSE	87	0.004
AP1S1p.Glu100Asp	AP1S1	0.00425128838256269	0.00519858598461218	0	0.012753865147688	NA	NA	NA	NA	NA	NA	0.0061281708680681925	0.009597850081581726	Asp	Glu	FALSE	NA	1	0	0	0	0	0	0	0	0	0	0	0	0	0	0	0	0	0	0	0	0	0	0	0	0	0	0	0	1	0	0	0	0	0	0	0	0	0	0	0	0	0	0	0	0	0	0	0	0	0	0	0	0	0	0	0	0	0	0	0	0	0	0	0	0	0	74.01	FALSE	FALSE	FALSE	87	0.004
AP2A1p.Asn137Ser	AP2A1	0.00425128838256269	0.00519858598461218	0	0.012753865147688	NA	NA	NA	NA	NA	NA	0.0061281708680681925	0.009597850081581726	Ser	Asn	TRUE	NA	1	0	0	0	0	0	0	0	0	0	0	0	0	0	0	0	0	0	0	0	0	0	0	0	0	0	0	0	1	0	0	0	0	0	0	0	0	0	0	0	0	0	0	0	0	0	0	0	0	0	0	0	0	0	0	0	0	0	0	0	0	0	0	0	0	0	72.76	FALSE	FALSE	FALSE	87	0.004
AP2A1p.His968Gln	AP2A1	0.00425128838256269	0.00519858598461218	0	0.012753865147688	NA	NA	NA	NA	NA	NA	0.0061281708680681925	0.009597850081581726	Gln	His	FALSE	NA	1	0	0	0	0	0	0	0	0	0	0	0	0	0	0	0	0	0	0	0	0	0	0	0	0	0	0	0	1	0	0	0	0	0	0	0	0	0	0	0	0	0	0	0	0	0	0	0	0	0	0	0	0	0	0	0	0	0	0	0	0	0	0	0	0	0	73.58	FALSE	FALSE	FALSE	87	0.004
AP2A1p.Leu969Met	AP2A1	0.00425128838256269	0.00519858598461218	0	0.012753865147688	NA	NA	NA	NA	NA	NA	0.0061281708680681925	0.009597850081581726	Met	Leu	FALSE	NA	1	0	0	0	0	0	0	0	0	0	0	0	0	0	0	0	0	0	0	0	0	0	0	0	0	0	0	0	1	0	0	0	0	0	0	0	0	0	0	0	0	0	0	0	0	0	0	0	0	0	0	0	0	0	0	0	0	0	0	0	0	0	0	0	0	0	73.49	FALSE	FALSE	FALSE	87	0.004
AP2A2p.Arg385Trp	AP2A2	0.00425128838256269	0.00519858598461218	0	0.012753865147688	NA	NA	NA	NA	NA	NA	0.0061281708680681925	0.009597850081581726	Trp	Arg	FALSE	NA	1	0	0	0	0	0	0	0	0	0	0	0	0	0	0	0	0	0	0	0	0	0	0	0	0	0	0	0	1	0	0	0	0	0	0	0	0	0	0	0	0	0	0	0	0	0	0	0	0	0	0	0	0	0	0	0	0	0	0	0	0	0	0	0	0	0	74.28	FALSE	FALSE	FALSE	87	0.004
AP2A2p.Gln245Ter	AP2A2	0.00425128838256269	0.00519858598461218	0	0.012753865147688	NA	NA	NA	NA	NA	NA	0.0061281708680681925	0.009597850081581726	Ter	Gln	FALSE	NA	1	0	0	0	0	0	0	0	0	0	0	0	0	0	0	0	0	0	0	0	0	0	0	0	0	0	0	0	1	0	0	0	0	0	0	0	0	0	0	0	0	0	0	0	0	0	0	0	0	0	0	0	0	0	0	0	0	0	0	0	0	0	0	0	0	0	73.88	FALSE	FALSE	FALSE	87	0.004
AP2A2p.Ile286Thr	AP2A2	0.00425128838256269	0.00519858598461218	0	0.012753865147688	NA	NA	NA	NA	NA	NA	0.0061281708680681925	0.009597850081581726	Thr	Ile	TRUE	NA	1	0	0	0	0	0	0	0	0	0	0	0	0	0	0	0	0	0	0	0	0	0	0	0	0	0	0	0	1	0	0	0	0	0	0	0	0	0	0	0	0	0	0	0	0	0	0	0	0	0	0	0	0	0	0	0	0	0	0	0	0	0	0	0	0	0	73.87	FALSE	FALSE	FALSE	87	0.004
AP2A2p.Pro489Ser	AP2A2	0.00425128838256269	0.00519858598461218	0	0.012753865147688	NA	NA	NA	NA	NA	NA	0.0061281708680681925	0.009597850081581726	Ser	Pro	TRUE	NA	1	0	0	0	0	0	0	0	0	0	0	0	0	0	0	0	0	0	0	0	0	0	0	0	0	0	0	0	1	0	0	0	0	0	0	0	0	0	0	0	0	0	0	0	0	0	0	0	0	0	0	0	0	0	0	0	0	0	0	0	0	0	0	0	0	0	74.33	FALSE	FALSE	FALSE	87	0.004
AP2B1p.Asp150Val	AP2B1	0.00425128838256269	0.00519858598461218	0	0.012753865147688	NA	NA	NA	NA	NA	NA	0.0061281708680681925	0.009597850081581726	Val	Asp	FALSE	NA	1	0	0	0	0	0	0	0	0	0	0	0	0	0	0	0	0	0	0	0	0	0	0	0	0	0	0	0	1	0	0	0	0	0	0	0	0	0	0	0	0	0	0	0	0	0	0	0	0	0	0	0	0	0	0	0	0	0	0	0	0	0	0	0	0	0	74.02	FALSE	FALSE	FALSE	87	0.004
AP2B1p.Met74Leu	AP2B1	0.00425128838256269	0.00519858598461218	0	0.012753865147688	NA	NA	NA	NA	NA	NA	0.0061281708680681925	0.009597850081581726	Leu	Met	FALSE	NA	1	0	0	0	0	0	0	0	0	0	0	0	0	0	0	0	0	0	0	0	0	0	0	0	0	0	0	0	1	0	0	0	0	0	0	0	0	0	0	0	0	0	0	0	0	0	0	0	0	0	0	0	0	0	0	0	0	0	0	0	0	0	0	0	0	0	73.26	FALSE	FALSE	FALSE	87	0.004
AP2B1p.Met86Ile	AP2B1	0.00425128838256269	0.00519858598461218	0	0.012753865147688	NA	NA	NA	NA	NA	NA	0.0061281708680681925	0.009597850081581726	Ile	Met	FALSE	NA	1	0	0	0	0	0	0	0	0	0	0	0	0	0	0	0	0	0	0	0	0	0	0	0	0	0	0	0	1	0	0	0	0	0	0	0	0	0	0	0	0	0	0	0	0	0	0	0	0	0	0	0	0	0	0	0	0	0	0	0	0	0	0	0	0	0	73.60000000000001	FALSE	FALSE	FALSE	87	0.004
AP2M1p.Val221Ala	AP2M1	0.00425128838256269	0.00519858598461218	0	0.012753865147688	NA	NA	NA	NA	NA	NA	0.0061281708680681925	0.009597850081581726	Ala	Val	FALSE	NA	1	0	0	0	0	0	0	0	0	0	0	0	0	0	0	0	0	0	0	0	0	0	0	0	0	0	0	0	1	0	0	0	0	0	0	0	0	0	0	0	0	0	0	0	0	0	0	0	0	0	0	0	0	0	0	0	0	0	0	0	0	0	0	0	0	0	73.38	FALSE	FALSE	FALSE	87	0.004
AP3B1p.Glu455Ala	AP3B1	0.00425128838256269	0.00519858598461218	0	0.012753865147688	NA	NA	NA	NA	NA	NA	0.0061281708680681925	0.009597850081581726	Ala	Glu	FALSE	NA	1	0	0	0	0	0	0	0	0	0	0	0	0	0	0	0	0	0	0	0	0	0	0	0	0	0	0	0	1	0	0	0	0	0	0	0	0	0	0	0	0	0	0	0	0	0	0	0	0	0	0	0	0	0	0	0	0	0	0	0	0	0	0	0	0	0	73.49	FALSE	FALSE	FALSE	87	0.004
AP3B1p.Leu195Arg	AP3B1	0.00425128838256269	0.00519858598461218	0	0.012753865147688	NA	NA	NA	NA	NA	NA	0.0061281708680681925	0.009597850081581726	Arg	Leu	TRUE	NA	1	0	0	0	0	0	0	0	0	0	0	0	0	0	0	0	0	0	0	0	0	0	0	0	0	0	0	0	1	0	0	0	0	0	0	0	0	0	0	0	0	0	0	0	0	0	0	0	0	0	0	0	0	0	0	0	0	0	0	0	0	0	0	0	0	0	73.86	FALSE	FALSE	FALSE	87	0.004
AP3B1p.Lys85Asn	AP3B1	0.00425128838256269	0.00519858598461218	0	0.012753865147688	NA	NA	NA	NA	NA	NA	0.0061281708680681925	0.009597850081581726	Asn	Lys	FALSE	NA	1	0	0	0	0	0	0	0	0	0	0	0	0	0	0	0	0	0	0	0	0	0	0	0	0	0	0	0	1	0	0	0	0	0	0	0	0	0	0	0	0	0	0	0	0	0	0	0	0	0	0	0	0	0	0	0	0	0	0	0	0	0	0	0	0	0	74.45	FALSE	FALSE	FALSE	87	0.004
AP3B1p.Met247Thr	AP3B1	0.00425128838256269	0.00519858598461218	0	0.012753865147688	NA	NA	NA	NA	NA	NA	0.0061281708680681925	0.009597850081581726	Thr	Met	TRUE	NA	1	0	0	0	0	0	0	0	0	0	0	0	0	0	0	0	0	0	0	0	0	0	0	0	0	0	0	0	1	0	0	0	0	0	0	0	0	0	0	0	0	0	0	0	0	0	0	0	0	0	0	0	0	0	0	0	0	0	0	0	0	0	0	0	0	0	73.58	FALSE	FALSE	FALSE	87	0.004
AP3B2p.Leu1049Val	AP3B2	0.00425128838256269	0.00519858598461218	0	0.012753865147688	NA	NA	NA	NA	NA	NA	0.0061281708680681925	0.009597850081581726	Val	Leu	FALSE	NA	1	0	0	0	0	0	0	0	0	0	0	0	0	0	0	0	0	0	0	0	0	0	0	0	0	0	0	0	1	0	0	0	0	0	0	0	0	0	0	0	0	0	0	0	0	0	0	0	0	0	0	0	0	0	0	0	0	0	0	0	0	0	0	0	0	0	73.72	FALSE	FALSE	FALSE	87	0.004
AP3B2p.Pro816His	AP3B2	0.00425128838256269	0.00519858598461218	0	0.012753865147688	NA	NA	NA	NA	NA	NA	0.0061281708680681925	0.009597850081581726	His	Pro	TRUE	NA	1	0	0	0	0	0	0	0	0	0	0	0	0	0	0	0	0	0	0	0	0	0	0	0	0	0	0	0	1	0	0	0	0	0	0	0	0	0	0	0	0	0	0	0	0	0	0	0	0	0	0	0	0	0	0	0	0	0	0	0	0	0	0	0	0	0	73.54	FALSE	FALSE	FALSE	87	0.004
AP3D1p.Arg427Leu	AP3D1	0.00425128838256269	0.00519858598461218	0	0.012753865147688	NA	NA	NA	NA	NA	NA	0.0061281708680681925	0.009597850081581726	Leu	Arg	FALSE	NA	1	0	0	0	0	0	0	0	0	0	0	0	0	0	0	0	0	0	0	0	0	0	0	0	0	0	0	0	1	0	0	0	0	0	0	0	0	0	0	0	0	0	0	0	0	0	0	0	0	0	0	0	0	0	0	0	0	0	0	0	0	0	0	0	0	0	73.43	FALSE	FALSE	FALSE	87	0.004
AP3D1p.Arg734Gln	AP3D1	0.00425128838256269	0.00519858598461218	0	0.012753865147688	NA	NA	NA	NA	NA	NA	0.0061281708680681925	0.009597850081581726	Gln	Arg	FALSE	NA	1	0	0	0	0	0	0	0	0	0	0	0	0	0	0	0	0	0	0	0	0	0	0	0	0	0	0	0	1	0	0	0	0	0	0	0	0	0	0	0	0	0	0	0	0	0	0	0	0	0	0	0	0	0	0	0	0	0	0	0	0	0	0	0	0	0	73.45	FALSE	FALSE	FALSE	87	0.004
AP3D1p.Asn27Lys	AP3D1	0.00425128838256269	0.00519858598461218	0	0.012753865147688	NA	NA	NA	NA	NA	NA	0.0061281708680681925	0.009597850081581726	Lys	Asn	TRUE	NA	1	0	0	0	0	0	0	0	0	0	0	0	0	0	0	0	0	0	0	0	0	0	0	0	0	0	0	0	1	0	0	0	0	0	0	0	0	0	0	0	0	0	0	0	0	0	0	0	0	0	0	0	0	0	0	0	0	0	0	0	0	0	0	0	0	0	74.14	FALSE	FALSE	FALSE	87	0.004
AP3D1p.Glu32Asp	AP3D1	0.00425128838256269	0.00519858598461218	0	0.012753865147688	NA	NA	NA	NA	NA	NA	0.0061281708680681925	0.009597850081581726	Asp	Glu	FALSE	NA	1	0	0	0	0	0	0	0	0	0	0	0	0	0	0	0	0	0	0	0	0	0	0	0	0	0	0	0	1	0	0	0	0	0	0	0	0	0	0	0	0	0	0	0	0	0	0	0	0	0	0	0	0	0	0	0	0	0	0	0	0	0	0	0	0	0	73.65	FALSE	FALSE	FALSE	87	0.004
AP3D1p.Glu779Gly	AP3D1	0.00425128838256269	0.00519858598461218	0	0.012753865147688	NA	NA	NA	NA	NA	NA	0.0061281708680681925	0.009597850081581726	Gly	Glu	FALSE	NA	1	0	0	0	0	0	0	0	0	0	0	0	0	0	0	0	0	0	0	0	0	0	0	0	0	0	0	0	1	0	0	0	0	0	0	0	0	0	0	0	0	0	0	0	0	0	0	0	0	0	0	0	0	0	0	0	0	0	0	0	0	0	0	0	0	0	73.66	FALSE	FALSE	FALSE	87	0.004
AP3D1p.Pro630Gln	AP3D1	0.00425128838256269	0.00519858598461218	0	0.012753865147688	NA	NA	NA	NA	NA	NA	0.0061281708680681925	0.009597850081581726	Gln	Pro	FALSE	NA	1	0	0	0	0	0	0	0	0	0	0	0	0	0	0	0	0	0	0	0	0	0	0	0	0	0	0	0	1	0	0	0	0	0	0	0	0	0	0	0	0	0	0	0	0	0	0	0	0	0	0	0	0	0	0	0	0	0	0	0	0	0	0	0	0	0	73.83	FALSE	FALSE	FALSE	87	0.004
AP3M1p.Asp155Val	AP3M1	0.00425128838256269	0.00519858598461218	0	0.012753865147688	NA	NA	NA	NA	NA	NA	0.0061281708680681925	0.009597850081581726	Val	Asp	FALSE	NA	1	0	0	0	0	0	0	0	0	0	0	0	0	0	0	0	0	0	0	0	0	0	0	0	0	0	0	0	1	0	0	0	0	0	0	0	0	0	0	0	0	0	0	0	0	0	0	0	0	0	0	0	0	0	0	0	0	0	0	0	0	0	0	0	0	0	73.53	FALSE	FALSE	FALSE	87	0.004
AP3M2p.Glu126Lys	AP3M2	0.00425128838256269	0.00519858598461218	0	0.012753865147688	NA	NA	NA	NA	NA	NA	0.0061281708680681925	0.009597850081581726	Lys	Glu	TRUE	NA	1	0	0	0	0	0	0	0	0	0	0	0	0	0	0	0	0	0	0	0	0	0	0	0	0	0	0	0	1	0	0	0	0	0	0	0	0	0	0	0	0	0	0	0	0	0	0	0	0	0	0	0	0	0	0	0	0	0	0	0	0	0	0	0	0	0	73.49	FALSE	FALSE	FALSE	87	0.004
AP3M2p.His19Gln	AP3M2	0.00425128838256269	0.00519858598461218	0	0.012753865147688	NA	NA	NA	NA	NA	NA	0.0061281708680681925	0.009597850081581726	Gln	His	FALSE	NA	1	0	0	0	0	0	0	0	0	0	0	0	0	0	0	0	0	0	0	0	0	0	0	0	0	0	0	0	1	0	0	0	0	0	0	0	0	0	0	0	0	0	0	0	0	0	0	0	0	0	0	0	0	0	0	0	0	0	0	0	0	0	0	0	0	0	74.35000000000001	FALSE	FALSE	FALSE	87	0.004
AP3S1p.Asn10His	AP3S1	0.00425128838256269	0.00519858598461218	0	0.012753865147688	NA	NA	NA	NA	NA	NA	0.0061281708680681925	0.009597850081581726	His	Asn	TRUE	NA	1	0	0	0	0	0	0	0	0	0	0	0	0	0	0	0	0	0	0	0	0	0	0	0	0	0	0	0	1	0	0	0	0	0	0	0	0	0	0	0	0	0	0	0	0	0	0	0	0	0	0	0	0	0	0	0	0	0	0	0	0	0	0	0	0	0	73.62	FALSE	FALSE	FALSE	87	0.004
AP3S2p.Ile90Val	AP3S2	0.00425128838256269	0.00519858598461218	0	0.012753865147688	NA	NA	NA	NA	NA	NA	0.0061281708680681925	0.009597850081581726	Val	Ile	FALSE	NA	1	0	0	0	0	0	0	0	0	0	0	0	0	0	0	0	0	0	0	0	0	0	0	0	0	0	0	0	1	0	0	0	0	0	0	0	0	0	0	0	0	0	0	0	0	0	0	0	0	0	0	0	0	0	0	0	0	0	0	0	0	0	0	0	0	0	73.91	FALSE	FALSE	FALSE	87	0.004
AP4B1p.Arg107Leu	AP4B1	0.00425128838256269	0.00519858598461218	0	0.012753865147688	NA	NA	NA	NA	NA	NA	0.0061281708680681925	0.009597850081581726	Leu	Arg	FALSE	NA	1	0	0	0	0	0	0	0	0	0	0	0	0	0	0	0	0	0	0	0	0	0	0	0	0	0	0	0	1	0	0	0	0	0	0	0	0	0	0	0	0	0	0	0	0	0	0	0	0	0	0	0	0	0	0	0	0	0	0	0	0	0	0	0	0	0	73.88	FALSE	FALSE	FALSE	87	0.004
AP4B1p.Gly690Val	AP4B1	0.00425128838256269	0.00519858598461218	0	0.012753865147688	NA	NA	NA	NA	NA	NA	0.0061281708680681925	0.009597850081581726	Val	Gly	FALSE	NA	1	0	0	0	0	0	0	0	0	0	0	0	0	0	0	0	0	0	0	0	0	0	0	0	0	0	0	0	1	0	0	0	0	0	0	0	0	0	0	0	0	0	0	0	0	0	0	0	0	0	0	0	0	0	0	0	0	0	0	0	0	0	0	0	0	0	74.09	FALSE	FALSE	FALSE	87	0.004
AP4B1p.Pro586Thr	AP4B1	0.00425128838256269	0.00519858598461218	0	0.012753865147688	NA	NA	NA	NA	NA	NA	0.0061281708680681925	0.009597850081581726	Thr	Pro	TRUE	NA	1	0	0	0	0	0	0	0	0	0	0	0	0	0	0	0	0	0	0	0	0	0	0	0	0	0	0	0	1	0	0	0	0	0	0	0	0	0	0	0	0	0	0	0	0	0	0	0	0	0	0	0	0	0	0	0	0	0	0	0	0	0	0	0	0	0	74.19	FALSE	FALSE	FALSE	87	0.004
AP4B1p.Val464Leu	AP4B1	0.00425128838256269	0.00519858598461218	0	0.012753865147688	NA	NA	NA	NA	NA	NA	0.0061281708680681925	0.009597850081581726	Leu	Val	FALSE	NA	1	0	0	0	0	0	0	0	0	0	0	0	0	0	0	0	0	0	0	0	0	0	0	0	0	0	0	0	1	0	0	0	0	0	0	0	0	0	0	0	0	0	0	0	0	0	0	0	0	0	0	0	0	0	0	0	0	0	0	0	0	0	0	0	0	0	74.03	FALSE	FALSE	FALSE	87	0.004
AP4E1p.Asp742Tyr	AP4E1	0.00425128838256269	0.00519858598461218	0	0.012753865147688	NA	NA	NA	NA	NA	NA	0.0061281708680681925	0.009597850081581726	Tyr	Asp	TRUE	NA	1	0	0	0	0	0	0	0	0	0	0	0	0	0	0	0	0	0	0	0	0	0	0	0	0	0	0	0	1	0	0	0	0	0	0	0	0	0	0	0	0	0	0	0	0	0	0	0	0	0	0	0	0	0	0	0	0	0	0	0	0	0	0	0	0	0	73.47	FALSE	FALSE	FALSE	87	0.004
AP4E1p.Ile914Lys	AP4E1	0.00425128838256269	0.00519858598461218	0	0.012753865147688	NA	NA	NA	NA	NA	NA	0.0061281708680681925	0.009597850081581726	Lys	Ile	TRUE	NA	1	0	0	0	0	0	0	0	0	0	0	0	0	0	0	0	0	0	0	0	0	0	0	0	0	0	0	0	1	0	0	0	0	0	0	0	0	0	0	0	0	0	0	0	0	0	0	0	0	0	0	0	0	0	0	0	0	0	0	0	0	0	0	0	0	0	73.52	FALSE	FALSE	FALSE	87	0.004
AP4E1p.Lys1043Glu	AP4E1	0.00425128838256269	0.00519858598461218	0	0.012753865147688	NA	NA	NA	NA	NA	NA	0.0061281708680681925	0.009597850081581726	Glu	Lys	FALSE	NA	1	0	0	0	0	0	0	0	0	0	0	0	0	0	0	0	0	0	0	0	0	0	0	0	0	0	0	0	1	0	0	0	0	0	0	0	0	0	0	0	0	0	0	0	0	0	0	0	0	0	0	0	0	0	0	0	0	0	0	0	0	0	0	0	0	0	73.22	FALSE	FALSE	FALSE	87	0.004
AP4E1p.Ser127Ile	AP4E1	0.00425128838256269	0.00519858598461218	0	0.012753865147688	NA	NA	NA	NA	NA	NA	0.0061281708680681925	0.009597850081581726	Ile	Ser	FALSE	NA	1	0	0	0	0	0	0	0	0	0	0	0	0	0	0	0	0	0	0	0	0	0	0	0	0	0	0	0	1	0	0	0	0	0	0	0	0	0	0	0	0	0	0	0	0	0	0	0	0	0	0	0	0	0	0	0	0	0	0	0	0	0	0	0	0	0	72.96000000000001	FALSE	FALSE	FALSE	87	0.004
AP4E1p.Trp710Gly	AP4E1	0.00425128838256269	0.00519858598461218	0	0.012753865147688	NA	NA	NA	NA	NA	NA	0.0061281708680681925	0.009597850081581726	Gly	Trp	FALSE	NA	1	0	0	0	0	0	0	0	0	0	0	0	0	0	0	0	0	0	0	0	0	0	0	0	0	0	0	0	1	0	0	0	0	0	0	0	0	0	0	0	0	0	0	0	0	0	0	0	0	0	0	0	0	0	0	0	0	0	0	0	0	0	0	0	0	0	72.77	FALSE	FALSE	FALSE	87	0.004
AP4M1p.Ile59Thr	AP4M1	0.00425128838256269	0.00519858598461218	0	0.012753865147688	NA	NA	NA	NA	NA	NA	0.0061281708680681925	0.009597850081581726	Thr	Ile	TRUE	NA	1	0	0	0	0	0	0	0	0	0	0	0	0	0	0	0	0	0	0	0	0	0	0	0	0	0	0	0	1	0	0	0	0	0	0	0	0	0	0	0	0	0	0	0	0	0	0	0	0	0	0	0	0	0	0	0	0	0	0	0	0	0	0	0	0	0	74.04	FALSE	FALSE	FALSE	87	0.004
AP4M1p.Leu205Gln	AP4M1	0.00425128838256269	0.00519858598461218	0	0.012753865147688	NA	NA	NA	NA	NA	NA	0.0061281708680681925	0.009597850081581726	Gln	Leu	FALSE	NA	1	0	0	0	0	0	0	0	0	0	0	0	0	0	0	0	0	0	0	0	0	0	0	0	0	0	0	0	1	0	0	0	0	0	0	0	0	0	0	0	0	0	0	0	0	0	0	0	0	0	0	0	0	0	0	0	0	0	0	0	0	0	0	0	0	0	73.82000000000001	FALSE	FALSE	FALSE	87	0.004
AP4M1p.Pro46Gln	AP4M1	0.00425128838256269	0.00519858598461218	0	0.012753865147688	NA	NA	NA	NA	NA	NA	0.0061281708680681925	0.009597850081581726	Gln	Pro	FALSE	NA	1	0	0	0	0	0	0	0	0	0	0	0	0	0	0	0	0	0	0	0	0	0	0	0	0	0	0	0	1	0	0	0	0	0	0	0	0	0	0	0	0	0	0	0	0	0	0	0	0	0	0	0	0	0	0	0	0	0	0	0	0	0	0	0	0	0	72.88	FALSE	FALSE	FALSE	87	0.004
AP4S1p.Cys141Tyr	AP4S1	0.00425128838256269	0.00519858598461218	0	0.012753865147688	NA	NA	NA	NA	NA	NA	0.0061281708680681925	0.009597850081581726	Tyr	Cys	TRUE	NA	1	0	0	0	0	0	0	0	0	0	0	0	0	0	0	0	0	0	0	0	0	0	0	0	0	0	0	0	1	0	0	0	0	0	0	0	0	0	0	0	0	0	0	0	0	0	0	0	0	0	0	0	0	0	0	0	0	0	0	0	0	0	0	0	0	0	73.55	FALSE	FALSE	FALSE	87	0.004
AP5B1p.Glu263Gly	AP5B1	0.00425128838256269	0.00519858598461218	0	0.012753865147688	NA	NA	NA	NA	NA	NA	0.0061281708680681925	0.009597850081581726	Gly	Glu	FALSE	NA	1	0	0	0	0	0	0	0	0	0	0	0	0	0	0	0	0	0	0	0	0	0	0	0	0	0	0	0	1	0	0	0	0	0	0	0	0	0	0	0	0	0	0	0	0	0	0	0	0	0	0	0	0	0	0	0	0	0	0	0	0	0	0	0	0	0	72.96000000000001	FALSE	FALSE	FALSE	87	0.004
AP5M1p.Ala356Thr	AP5M1	0.00425128838256269	0.00519858598461218	0	0.012753865147688	NA	NA	NA	NA	NA	NA	0.0061281708680681925	0.009597850081581726	Thr	Ala	TRUE	NA	1	0	0	0	0	0	0	0	0	0	0	0	0	0	0	0	0	0	0	0	0	0	0	0	0	0	0	0	1	0	0	0	0	0	0	0	0	0	0	0	0	0	0	0	0	0	0	0	0	0	0	0	0	0	0	0	0	0	0	0	0	0	0	0	0	0	72.87	FALSE	FALSE	FALSE	87	0.004
AP5M1p.Pro46Ala	AP5M1	0.00425128838256269	0.00519858598461218	0	0.012753865147688	NA	NA	NA	NA	NA	NA	0.0061281708680681925	0.009597850081581726	Ala	Pro	FALSE	NA	1	0	0	0	0	0	0	0	0	0	0	0	0	0	0	0	0	0	0	0	0	0	0	0	0	0	0	0	1	0	0	0	0	0	0	0	0	0	0	0	0	0	0	0	0	0	0	0	0	0	0	0	0	0	0	0	0	0	0	0	0	0	0	0	0	0	73.49	FALSE	FALSE	FALSE	87	0.004
AP5M1p.Ser307Thr	AP5M1	0.00425128838256269	0.00519858598461218	0	0.012753865147688	NA	NA	NA	NA	NA	NA	0.0061281708680681925	0.009597850081581726	Thr	Ser	TRUE	NA	1	0	0	0	0	0	0	0	0	0	0	0	0	0	0	0	0	0	0	0	0	0	0	0	0	0	0	0	1	0	0	0	0	0	0	0	0	0	0	0	0	0	0	0	0	0	0	0	0	0	0	0	0	0	0	0	0	0	0	0	0	0	0	0	0	0	73.83	FALSE	FALSE	FALSE	87	0.004
AP5S1p.Leu124Met	AP5S1	0.00425128838256269	0.00519858598461218	0	0.012753865147688	NA	NA	NA	NA	NA	NA	0.0061281708680681925	0.009597850081581726	Met	Leu	FALSE	NA	1	0	0	0	0	0	0	0	0	0	0	0	0	0	0	0	0	0	0	0	0	0	0	0	0	0	0	0	1	0	0	0	0	0	0	0	0	0	0	0	0	0	0	0	0	0	0	0	0	0	0	0	0	0	0	0	0	0	0	0	0	0	0	0	0	0	73.53	FALSE	FALSE	FALSE	87	0.004
AP5Z1p.Asp481Tyr	AP5Z1	0.00425128838256269	0.00519858598461218	0	0.012753865147688	NA	NA	NA	NA	NA	NA	0.0061281708680681925	0.009597850081581726	Tyr	Asp	TRUE	NA	1	0	0	0	0	0	0	0	0	0	0	0	0	0	0	0	0	0	0	0	0	0	0	0	0	0	0	0	1	0	0	0	0	0	0	0	0	0	0	0	0	0	0	0	0	0	0	0	0	0	0	0	0	0	0	0	0	0	0	0	0	0	0	0	0	0	73.55	FALSE	FALSE	FALSE	87	0.004
AP5Z1p.Pro397Gln	AP5Z1	0.00425128838256269	0.00519858598461218	0	0.012753865147688	NA	NA	NA	NA	NA	NA	0.0061281708680681925	0.009597850081581726	Gln	Pro	FALSE	NA	1	0	0	0	0	0	0	0	0	0	0	0	0	0	0	0	0	0	0	0	0	0	0	0	0	0	0	0	1	0	0	0	0	0	0	0	0	0	0	0	0	0	0	0	0	0	0	0	0	0	0	0	0	0	0	0	0	0	0	0	0	0	0	0	0	0	73.48	FALSE	FALSE	FALSE	87	0.004
AP5Z1p.Ser308Arg	AP5Z1	0.00425128838256269	0.00519858598461218	0	0.012753865147688	NA	NA	NA	NA	NA	NA	0.0061281708680681925	0.009597850081581726	Arg	Ser	TRUE	NA	1	0	0	0	0	0	0	0	0	0	0	0	0	0	0	0	0	0	0	0	0	0	0	0	0	0	0	0	1	0	0	0	0	0	0	0	0	0	0	0	0	0	0	0	0	0	0	0	0	0	0	0	0	0	0	0	0	0	0	0	0	0	0	0	0	0	73.44	FALSE	FALSE	FALSE	87	0.004
AP5Z1p.Tyr658His	AP5Z1	0.00425128838256269	0.00519858598461218	0	0.012753865147688	NA	NA	NA	NA	NA	NA	0.0061281708680681925	0.009597850081581726	His	Tyr	TRUE	NA	1	0	0	0	0	0	0	0	0	0	0	0	0	0	0	0	0	0	0	0	0	0	0	0	0	0	0	0	1	0	0	0	0	0	0	0	0	0	0	0	0	0	0	0	0	0	0	0	0	0	0	0	0	0	0	0	0	0	0	0	0	0	0	0	0	0	73.64	FALSE	FALSE	FALSE	87	0.004
APAF1p.Asp1064Gly	APAF1	0.00425128838256269	0.00519858598461218	0	0.012753865147688	NA	NA	NA	NA	NA	NA	0.0061281708680681925	0.009597850081581726	Gly	Asp	FALSE	NA	1	0	0	0	0	0	0	0	0	0	0	0	0	0	0	0	0	0	0	0	0	0	0	0	0	0	0	0	1	0	0	0	0	0	0	0	0	0	0	0	0	0	0	0	0	0	0	0	0	0	0	0	0	0	0	0	0	0	0	0	0	0	0	0	0	0	72.8	FALSE	FALSE	FALSE	87	0.004
APAF1p.Leu437Ile	APAF1	0.00425128838256269	0.00519858598461218	0	0.012753865147688	NA	NA	NA	NA	NA	NA	0.0061281708680681925	0.009597850081581726	Ile	Leu	FALSE	NA	1	0	0	0	0	0	0	0	0	0	0	0	0	0	0	0	0	0	0	0	0	0	0	0	0	0	0	0	1	0	0	0	0	0	0	0	0	0	0	0	0	0	0	0	0	0	0	0	0	0	0	0	0	0	0	0	0	0	0	0	0	0	0	0	0	0	72.89	FALSE	FALSE	FALSE	87	0.004
APAF1p.Lys600Arg	APAF1	0.00425128838256269	0.00519858598461218	0	0.012753865147688	NA	NA	NA	NA	NA	NA	0.0061281708680681925	0.009597850081581726	Arg	Lys	TRUE	NA	1	0	0	0	0	0	0	0	0	0	0	0	0	0	0	0	0	0	0	0	0	0	0	0	0	0	0	0	1	0	0	0	0	0	0	0	0	0	0	0	0	0	0	0	0	0	0	0	0	0	0	0	0	0	0	0	0	0	0	0	0	0	0	0	0	0	73.76	FALSE	FALSE	FALSE	87	0.004
APBB1IPp.Lys87Ile	APBB1IP	0.00425128838256269	0.00519858598461218	0	0.012753865147688	NA	NA	NA	NA	NA	NA	0.0061281708680681925	0.009597850081581726	Ile	Lys	FALSE	NA	1	0	0	0	0	0	0	0	0	0	0	0	0	0	0	0	0	0	0	0	0	0	0	0	0	0	0	0	1	0	0	0	0	0	0	0	0	0	0	0	0	0	0	0	0	0	0	0	0	0	0	0	0	0	0	0	0	0	0	0	0	0	0	0	0	0	73.69	FALSE	FALSE	FALSE	87	0.004
APBB1p.Pro288Thr	APBB1	0.00425128838256269	0.00519858598461218	0	0.012753865147688	NA	NA	NA	NA	NA	NA	0.0061281708680681925	0.009597850081581726	Thr	Pro	TRUE	NA	1	0	0	0	0	0	0	0	0	0	0	0	0	0	0	0	0	0	0	0	0	0	0	0	0	0	0	0	1	0	0	0	0	0	0	0	0	0	0	0	0	0	0	0	0	0	0	0	0	0	0	0	0	0	0	0	0	0	0	0	0	0	0	0	0	0	73.44	FALSE	FALSE	FALSE	87	0.004
APBB2p.Arg553Trp	APBB2	0.00425128838256269	0.00519858598461218	0	0.012753865147688	NA	NA	NA	NA	NA	NA	0.0061281708680681925	0.009597850081581726	Trp	Arg	FALSE	NA	1	0	0	0	0	0	0	0	0	0	0	0	0	0	0	0	0	0	0	0	0	0	0	0	0	0	0	0	1	0	0	0	0	0	0	0	0	0	0	0	0	0	0	0	0	0	0	0	0	0	0	0	0	0	0	0	0	0	0	0	0	0	0	0	0	0	74.26	FALSE	FALSE	FALSE	87	0.004
APBB2p.Thr278Ser	APBB2	0.00425128838256269	0.00519858598461218	0	0.012753865147688	NA	NA	NA	NA	NA	NA	0.0061281708680681925	0.009597850081581726	Ser	Thr	TRUE	NA	1	0	0	0	0	0	0	0	0	0	0	0	0	0	0	0	0	0	0	0	0	0	0	0	0	0	0	0	1	0	0	0	0	0	0	0	0	0	0	0	0	0	0	0	0	0	0	0	0	0	0	0	0	0	0	0	0	0	0	0	0	0	0	0	0	0	72.84	FALSE	FALSE	FALSE	87	0.004
APBB3p.Ser111Asn	APBB3	0.00425128838256269	0.00519858598461218	0	0.012753865147688	NA	NA	NA	NA	NA	NA	0.0061281708680681925	0.009597850081581726	Asn	Ser	FALSE	NA	1	0	0	0	0	0	0	0	0	0	0	0	0	0	0	0	0	0	0	0	0	0	0	0	0	0	0	0	1	0	0	0	0	0	0	0	0	0	0	0	0	0	0	0	0	0	0	0	0	0	0	0	0	0	0	0	0	0	0	0	0	0	0	0	0	0	73.96000000000001	FALSE	FALSE	FALSE	87	0.004
APC2p.Asp878Asn	APC2	0.00425128838256269	0.00519858598461218	0	0.012753865147688	NA	NA	NA	NA	NA	NA	0.0061281708680681925	0.009597850081581726	Asn	Asp	FALSE	NA	1	0	0	0	0	0	0	0	0	0	0	0	0	0	0	0	0	0	0	0	0	0	0	0	0	0	0	0	1	0	0	0	0	0	0	0	0	0	0	0	0	0	0	0	0	0	0	0	0	0	0	0	0	0	0	0	0	0	0	0	0	0	0	0	0	0	73.94	FALSE	FALSE	FALSE	87	0.004
APC2p.His1527Gln	APC2	0.00425128838256269	0.00519858598461218	0	0.012753865147688	NA	NA	NA	NA	NA	NA	0.0061281708680681925	0.009597850081581726	Gln	His	FALSE	NA	1	0	0	0	0	0	0	0	0	0	0	0	0	0	0	0	0	0	0	0	0	0	0	0	0	0	0	0	1	0	0	0	0	0	0	0	0	0	0	0	0	0	0	0	0	0	0	0	0	0	0	0	0	0	0	0	0	0	0	0	0	0	0	0	0	0	72.97	FALSE	FALSE	FALSE	87	0.004
APC2p.Ile512Val	APC2	0.00425128838256269	0.00519858598461218	0	0.012753865147688	NA	NA	NA	NA	NA	NA	0.0061281708680681925	0.009597850081581726	Val	Ile	FALSE	NA	1	0	0	0	0	0	0	0	0	0	0	0	0	0	0	0	0	0	0	0	0	0	0	0	0	0	0	0	1	0	0	0	0	0	0	0	0	0	0	0	0	0	0	0	0	0	0	0	0	0	0	0	0	0	0	0	0	0	0	0	0	0	0	0	0	0	73.69	FALSE	FALSE	FALSE	87	0.004
APC2p.Pro253Thr	APC2	0.00425128838256269	0.00519858598461218	0	0.012753865147688	NA	NA	NA	NA	NA	NA	0.0061281708680681925	0.009597850081581726	Thr	Pro	TRUE	NA	1	0	0	0	0	0	0	0	0	0	0	0	0	0	0	0	0	0	0	0	0	0	0	0	0	0	0	0	1	0	0	0	0	0	0	0	0	0	0	0	0	0	0	0	0	0	0	0	0	0	0	0	0	0	0	0	0	0	0	0	0	0	0	0	0	0	74.58	FALSE	FALSE	FALSE	87	0.004
APCDD1Lp.Gln467His	APCDD1L	0.00425128838256269	0.00519858598461218	0	0.012753865147688	NA	NA	NA	NA	NA	NA	0.0061281708680681925	0.009597850081581726	His	Gln	TRUE	NA	1	0	0	0	0	0	0	0	0	0	0	0	0	0	0	0	0	0	0	0	0	0	0	0	0	0	0	0	1	0	0	0	0	0	0	0	0	0	0	0	0	0	0	0	0	0	0	0	0	0	0	0	0	0	0	0	0	0	0	0	0	0	0	0	0	0	73.62	FALSE	FALSE	FALSE	87	0.004
APCDD1Lp.Pro441Thr	APCDD1L	0.00425128838256269	0.00519858598461218	0	0.012753865147688	NA	NA	NA	NA	NA	NA	0.0061281708680681925	0.009597850081581726	Thr	Pro	TRUE	NA	1	0	0	0	0	0	0	0	0	0	0	0	0	0	0	0	0	0	0	0	0	0	0	0	0	0	0	0	1	0	0	0	0	0	0	0	0	0	0	0	0	0	0	0	0	0	0	0	0	0	0	0	0	0	0	0	0	0	0	0	0	0	0	0	0	0	73.87	FALSE	FALSE	FALSE	87	0.004
APCDD1p.Ala379Gly	APCDD1	0.00425128838256269	0.00519858598461218	0	0.012753865147688	NA	NA	NA	NA	NA	NA	0.0061281708680681925	0.009597850081581726	Gly	Ala	FALSE	NA	1	0	0	0	0	0	0	0	0	0	0	0	0	0	0	0	0	0	0	0	0	0	0	0	0	0	0	0	1	0	0	0	0	0	0	0	0	0	0	0	0	0	0	0	0	0	0	0	0	0	0	0	0	0	0	0	0	0	0	0	0	0	0	0	0	0	73.45	FALSE	FALSE	FALSE	87	0.004
APCDD1p.Arg487Gln	APCDD1	0.00425128838256269	0.00519858598461218	0	0.012753865147688	NA	NA	NA	NA	NA	NA	0.0061281708680681925	0.009597850081581726	Gln	Arg	FALSE	NA	1	0	0	0	0	0	0	0	0	0	0	0	0	0	0	0	0	0	0	0	0	0	0	0	0	0	0	0	1	0	0	0	0	0	0	0	0	0	0	0	0	0	0	0	0	0	0	0	0	0	0	0	0	0	0	0	0	0	0	0	0	0	0	0	0	0	72.85000000000001	FALSE	FALSE	FALSE	87	0.004
APCDD1p.Cys410Ter	APCDD1	0.00425128838256269	0.00519858598461218	0	0.012753865147688	NA	NA	NA	NA	NA	NA	0.0061281708680681925	0.009597850081581726	Ter	Cys	FALSE	NA	1	0	0	0	0	0	0	0	0	0	0	0	0	0	0	0	0	0	0	0	0	0	0	0	0	0	0	0	1	0	0	0	0	0	0	0	0	0	0	0	0	0	0	0	0	0	0	0	0	0	0	0	0	0	0	0	0	0	0	0	0	0	0	0	0	0	73.42	FALSE	FALSE	FALSE	87	0.004
APCDD1p.Pro449Gln	APCDD1	0.00425128838256269	0.00519858598461218	0	0.012753865147688	NA	NA	NA	NA	NA	NA	0.0061281708680681925	0.009597850081581726	Gln	Pro	FALSE	NA	1	0	0	0	0	0	0	0	0	0	0	0	0	0	0	0	0	0	0	0	0	0	0	0	0	0	0	0	1	0	0	0	0	0	0	0	0	0	0	0	0	0	0	0	0	0	0	0	0	0	0	0	0	0	0	0	0	0	0	0	0	0	0	0	0	0	73.36	FALSE	FALSE	FALSE	87	0.004
APCp.Ala1884Ser	APC	0.00425128838256269	0.00519858598461218	0	0.012753865147688	NA	NA	NA	NA	NA	NA	0.0061281708680681925	0.009597850081581726	Ser	Ala	TRUE	1	1	0	0	0	0	0	0	0	0	0	0	0	0	0	0	0	0	0	0	0	0	0	0	0	0	0	0	0	1	0	0	0	0	0	0	0	0	0	0	0	0	0	0	0	0	0	0	0	0	0	0	0	0	0	0	0	0	0	0	0	0	0	0	0	0	0	73.77	FALSE	TRUE	FALSE	87	0.004
APCp.Asp328Tyr	APC	0.00425128838256269	0.00519858598461218	0	0.012753865147688	NA	NA	NA	NA	NA	NA	0.0061281708680681925	0.009597850081581726	Tyr	Asp	TRUE	1	1	0	0	0	0	0	0	0	0	0	0	0	0	0	0	0	0	0	0	0	0	0	0	0	0	0	0	0	1	0	0	0	0	0	0	0	0	0	0	0	0	0	0	0	0	0	0	0	0	0	0	0	0	0	0	0	0	0	0	0	0	0	0	0	0	0	73.27	FALSE	TRUE	FALSE	87	0.004
APCp.Asp605Asn	APC	0.00425128838256269	0.00519858598461218	0	0.012753865147688	NA	NA	NA	NA	NA	NA	0.0061281708680681925	0.009597850081581726	Asn	Asp	FALSE	1	1	0	0	0	0	0	0	0	0	0	0	0	0	0	0	0	0	0	0	0	0	0	0	0	0	0	0	0	1	0	0	0	0	0	0	0	0	0	0	0	0	0	0	0	0	0	0	0	0	0	0	0	0	0	0	0	0	0	0	0	0	0	0	0	0	0	74.13	FALSE	TRUE	FALSE	87	0.004
APCp.His2116Gln	APC	0.00425128838256269	0.00519858598461218	0	0.012753865147688	NA	NA	NA	NA	NA	NA	0.0061281708680681925	0.009597850081581726	Gln	His	FALSE	1	1	0	0	0	0	0	0	0	0	0	0	0	0	0	0	0	0	0	0	0	0	0	0	0	0	0	0	0	1	0	0	0	0	0	0	0	0	0	0	0	0	0	0	0	0	0	0	0	0	0	0	0	0	0	0	0	0	0	0	0	0	0	0	0	0	0	73.51	FALSE	TRUE	FALSE	87	0.004
APCp.Ile1025Val	APC	0.00425128838256269	0.00519858598461218	0	0.012753865147688	NA	NA	NA	NA	NA	NA	0.0061281708680681925	0.009597850081581726	Val	Ile	FALSE	1	1	0	0	0	0	0	0	0	0	0	0	0	0	0	0	0	0	0	0	0	0	0	0	0	0	0	0	0	1	0	0	0	0	0	0	0	0	0	0	0	0	0	0	0	0	0	0	0	0	0	0	0	0	0	0	0	0	0	0	0	0	0	0	0	0	0	73.4	FALSE	TRUE	FALSE	87	0.004
APCp.Ile2541Val	APC	0.00425128838256269	0.00519858598461218	0	0.012753865147688	NA	NA	NA	NA	NA	NA	0.0061281708680681925	0.009597850081581726	Val	Ile	FALSE	1	1	0	0	0	0	0	0	0	0	0	0	0	0	0	0	0	0	0	0	0	0	0	0	0	0	0	0	0	1	0	0	0	0	0	0	0	0	0	0	0	0	0	0	0	0	0	0	0	0	0	0	0	0	0	0	0	0	0	0	0	0	0	0	0	0	0	73.45	FALSE	TRUE	FALSE	87	0.004
APCp.Ser2300Cys	APC	0.00425128838256269	0.00519858598461218	0	0.012753865147688	NA	NA	NA	NA	NA	NA	0.0061281708680681925	0.009597850081581726	Cys	Ser	TRUE	1	1	0	0	0	0	0	0	0	0	0	0	0	0	0	0	0	0	0	0	0	0	0	0	0	0	0	0	0	1	0	0	0	0	0	0	0	0	0	0	0	0	0	0	0	0	0	0	0	0	0	0	0	0	0	0	0	0	0	0	0	0	0	0	0	0	0	73.71000000000001	FALSE	TRUE	FALSE	87	0.004
APCp.Ser384Ile	APC	0.00425128838256269	0.00519858598461218	0	0.012753865147688	NA	NA	NA	NA	NA	NA	0.0061281708680681925	0.009597850081581726	Ile	Ser	FALSE	1	1	0	0	0	0	0	0	0	0	0	0	0	0	0	0	0	0	0	0	0	0	0	0	0	0	0	0	0	1	0	0	0	0	0	0	0	0	0	0	0	0	0	0	0	0	0	0	0	0	0	0	0	0	0	0	0	0	0	0	0	0	0	0	0	0	0	73.68	FALSE	TRUE	FALSE	87	0.004
APCp.Ser959Tyr	APC	0.00425128838256269	0.00519858598461218	0	0.012753865147688	NA	NA	NA	NA	NA	NA	0.0061281708680681925	0.009597850081581726	Tyr	Ser	TRUE	1	1	0	0	0	0	0	0	0	0	0	0	0	0	0	0	0	0	0	0	0	0	0	0	0	0	0	0	0	1	0	0	0	0	0	0	0	0	0	0	0	0	0	0	0	0	0	0	0	0	0	0	0	0	0	0	0	0	0	0	0	0	0	0	0	0	0	74.07000000000001	FALSE	TRUE	FALSE	87	0.004
APEHp.Met58Ile	APEH	0.00425128838256269	0.00519858598461218	0	0.012753865147688	NA	NA	NA	NA	NA	NA	0.0061281708680681925	0.009597850081581726	Ile	Met	FALSE	NA	1	0	0	0	0	0	0	0	0	0	0	0	0	0	0	0	0	0	0	0	0	0	0	0	0	0	0	0	1	0	0	0	0	0	0	0	0	0	0	0	0	0	0	0	0	0	0	0	0	0	0	0	0	0	0	0	0	0	0	0	0	0	0	0	0	0	73.27	FALSE	FALSE	FALSE	87	0.004
APEHp.Ser705Gly	APEH	0.00425128838256269	0.00519858598461218	0	0.012753865147688	NA	NA	NA	NA	NA	NA	0.0061281708680681925	0.009597850081581726	Gly	Ser	FALSE	NA	1	0	0	0	0	0	0	0	0	0	0	0	0	0	0	0	0	0	0	0	0	0	0	0	0	0	0	0	1	0	0	0	0	0	0	0	0	0	0	0	0	0	0	0	0	0	0	0	0	0	0	0	0	0	0	0	0	0	0	0	0	0	0	0	0	0	73.89	FALSE	FALSE	FALSE	87	0.004
APEX1p.Glu149Ter	APEX1	0.00425128838256269	0.00519858598461218	0	0.012753865147688	NA	NA	NA	NA	NA	NA	0.0061281708680681925	0.009597850081581726	Ter	Glu	FALSE	NA	1	0	0	0	0	0	0	0	0	0	0	0	0	0	0	0	0	0	0	0	0	0	0	0	0	0	0	0	1	0	0	0	0	0	0	0	0	0	0	0	0	0	0	0	0	0	0	0	0	0	0	0	0	0	0	0	0	0	0	0	0	0	0	0	0	0	73.46000000000001	FALSE	FALSE	FALSE	87	0.004
APH1Ap.Leu192Gln	APH1A	0.00425128838256269	0.00519858598461218	0	0.012753865147688	NA	NA	NA	NA	NA	NA	0.0061281708680681925	0.009597850081581726	Gln	Leu	FALSE	NA	1	0	0	0	0	0	0	0	0	0	0	0	0	0	0	0	0	0	0	0	0	0	0	0	0	0	0	0	1	0	0	0	0	0	0	0	0	0	0	0	0	0	0	0	0	0	0	0	0	0	0	0	0	0	0	0	0	0	0	0	0	0	0	0	0	0	73.98	FALSE	FALSE	FALSE	87	0.004
APH1Bp.Glu28Gly	APH1B	0.00425128838256269	0.00519858598461218	0	0.012753865147688	NA	NA	NA	NA	NA	NA	0.0061281708680681925	0.009597850081581726	Gly	Glu	FALSE	NA	1	0	0	0	0	0	0	0	0	0	0	0	0	0	0	0	0	0	0	0	0	0	0	0	0	0	0	0	1	0	0	0	0	0	0	0	0	0	0	0	0	0	0	0	0	0	0	0	0	0	0	0	0	0	0	0	0	0	0	0	0	0	0	0	0	0	73.43	FALSE	FALSE	FALSE	87	0.004
API5p.Ile101Thr	API5	0.00425128838256269	0.00519858598461218	0	0.012753865147688	NA	NA	NA	NA	NA	NA	0.0061281708680681925	0.009597850081581726	Thr	Ile	TRUE	NA	1	0	0	0	0	0	0	0	0	0	0	0	0	0	0	0	0	0	0	0	0	0	0	0	0	0	0	0	1	0	0	0	0	0	0	0	0	0	0	0	0	0	0	0	0	0	0	0	0	0	0	0	0	0	0	0	0	0	0	0	0	0	0	0	0	0	73.71000000000001	FALSE	FALSE	FALSE	87	0.004
API5p.Lys364Asn	API5	0.00425128838256269	0.00519858598461218	0	0.012753865147688	NA	NA	NA	NA	NA	NA	0.0061281708680681925	0.009597850081581726	Asn	Lys	FALSE	NA	1	0	0	0	0	0	0	0	0	0	0	0	0	0	0	0	0	0	0	0	0	0	0	0	0	0	0	0	1	0	0	0	0	0	0	0	0	0	0	0	0	0	0	0	0	0	0	0	0	0	0	0	0	0	0	0	0	0	0	0	0	0	0	0	0	0	73.03	FALSE	FALSE	FALSE	87	0.004
API5p.Tyr28Cys	API5	0.00425128838256269	0.00519858598461218	0	0.012753865147688	NA	NA	NA	NA	NA	NA	0.0061281708680681925	0.009597850081581726	Cys	Tyr	TRUE	NA	1	0	0	0	0	0	0	0	0	0	0	0	0	0	0	0	0	0	0	0	0	0	0	0	0	0	0	0	1	0	0	0	0	0	0	0	0	0	0	0	0	0	0	0	0	0	0	0	0	0	0	0	0	0	0	0	0	0	0	0	0	0	0	0	0	0	73.94	FALSE	FALSE	FALSE	87	0.004
APIPp.Lys51Asn	APIP	0.00425128838256269	0.00519858598461218	0	0.012753865147688	NA	NA	NA	NA	NA	NA	0.0061281708680681925	0.009597850081581726	Asn	Lys	FALSE	NA	1	0	0	0	0	0	0	0	0	0	0	0	0	0	0	0	0	0	0	0	0	0	0	0	0	0	0	0	1	0	0	0	0	0	0	0	0	0	0	0	0	0	0	0	0	0	0	0	0	0	0	0	0	0	0	0	0	0	0	0	0	0	0	0	0	0	72.99	FALSE	FALSE	FALSE	87	0.004
APLFp.Ser105Tyr	APLF	0.00425128838256269	0.00519858598461218	0	0.012753865147688	NA	NA	NA	NA	NA	NA	0.0061281708680681925	0.009597850081581726	Tyr	Ser	TRUE	NA	1	0	0	0	0	0	0	0	0	0	0	0	0	0	0	0	0	0	0	0	0	0	0	0	0	0	0	0	1	0	0	0	0	0	0	0	0	0	0	0	0	0	0	0	0	0	0	0	0	0	0	0	0	0	0	0	0	0	0	0	0	0	0	0	0	0	73.91	FALSE	FALSE	FALSE	87	0.004
APLNRp.Leu48Val	APLNR	0.00425128838256269	0.00519858598461218	0	0.012753865147688	NA	NA	NA	NA	NA	NA	0.0061281708680681925	0.009597850081581726	Val	Leu	FALSE	NA	1	0	0	0	0	0	0	0	0	0	0	0	0	0	0	0	0	0	0	0	0	0	0	0	0	0	0	0	1	0	0	0	0	0	0	0	0	0	0	0	0	0	0	0	0	0	0	0	0	0	0	0	0	0	0	0	0	0	0	0	0	0	0	0	0	0	73.85000000000001	FALSE	FALSE	FALSE	87	0.004
APLNRp.Ser348Trp	APLNR	0.00425128838256269	0.00519858598461218	0	0.012753865147688	NA	NA	NA	NA	NA	NA	0.0061281708680681925	0.009597850081581726	Trp	Ser	FALSE	NA	1	0	0	0	0	0	0	0	0	0	0	0	0	0	0	0	0	0	0	0	0	0	0	0	0	0	0	0	1	0	0	0	0	0	0	0	0	0	0	0	0	0	0	0	0	0	0	0	0	0	0	0	0	0	0	0	0	0	0	0	0	0	0	0	0	0	74.18	FALSE	FALSE	FALSE	87	0.004
APLP1p.Leu195Ter	APLP1	0.00425128838256269	0.00519858598461218	0	0.012753865147688	NA	NA	NA	NA	NA	NA	0.0061281708680681925	0.009597850081581726	Ter	Leu	FALSE	NA	1	0	0	0	0	0	0	0	0	0	0	0	0	0	0	0	0	0	0	0	0	0	0	0	0	0	0	0	1	0	0	0	0	0	0	0	0	0	0	0	0	0	0	0	0	0	0	0	0	0	0	0	0	0	0	0	0	0	0	0	0	0	0	0	0	0	73.38	FALSE	FALSE	FALSE	87	0.004
APLP1p.Pro100Leu	APLP1	0.00425128838256269	0.00519858598461218	0	0.012753865147688	NA	NA	NA	NA	NA	NA	0.0061281708680681925	0.009597850081581726	Leu	Pro	FALSE	NA	1	0	0	0	0	0	0	0	0	0	0	0	0	0	0	0	0	0	0	0	0	0	0	0	0	0	0	0	1	0	0	0	0	0	0	0	0	0	0	0	0	0	0	0	0	0	0	0	0	0	0	0	0	0	0	0	0	0	0	0	0	0	0	0	0	0	73.26	FALSE	FALSE	FALSE	87	0.004
APLP1p.Ser219Tyr	APLP1	0.00425128838256269	0.00519858598461218	0	0.012753865147688	NA	NA	NA	NA	NA	NA	0.0061281708680681925	0.009597850081581726	Tyr	Ser	TRUE	NA	1	0	0	0	0	0	0	0	0	0	0	0	0	0	0	0	0	0	0	0	0	0	0	0	0	0	0	0	1	0	0	0	0	0	0	0	0	0	0	0	0	0	0	0	0	0	0	0	0	0	0	0	0	0	0	0	0	0	0	0	0	0	0	0	0	0	73.32000000000001	FALSE	FALSE	FALSE	87	0.004
APLP2p.Asp503His	APLP2	0.00425128838256269	0.00519858598461218	0	0.012753865147688	NA	NA	NA	NA	NA	NA	0.0061281708680681925	0.009597850081581726	His	Asp	TRUE	NA	1	0	0	0	0	0	0	0	0	0	0	0	0	0	0	0	0	0	0	0	0	0	0	0	0	0	0	0	1	0	0	0	0	0	0	0	0	0	0	0	0	0	0	0	0	0	0	0	0	0	0	0	0	0	0	0	0	0	0	0	0	0	0	0	0	0	73.5	FALSE	FALSE	FALSE	87	0.004
APMAPp.Arg40Gln	APMAP	0.00425128838256269	0.00519858598461218	0	0.012753865147688	NA	NA	NA	NA	NA	NA	0.0061281708680681925	0.009597850081581726	Gln	Arg	FALSE	NA	1	0	0	0	0	0	0	0	0	0	0	0	0	0	0	0	0	0	0	0	0	0	0	0	0	0	0	0	1	0	0	0	0	0	0	0	0	0	0	0	0	0	0	0	0	0	0	0	0	0	0	0	0	0	0	0	0	0	0	0	0	0	0	0	0	0	73.16	FALSE	FALSE	FALSE	87	0.004
APMAPp.Gly396Glu	APMAP	0.00425128838256269	0.00519858598461218	0	0.012753865147688	NA	NA	NA	NA	NA	NA	0.0061281708680681925	0.009597850081581726	Glu	Gly	FALSE	NA	1	0	0	0	0	0	0	0	0	0	0	0	0	0	0	0	0	0	0	0	0	0	0	0	0	0	0	0	1	0	0	0	0	0	0	0	0	0	0	0	0	0	0	0	0	0	0	0	0	0	0	0	0	0	0	0	0	0	0	0	0	0	0	0	0	0	72.53	FALSE	FALSE	FALSE	87	0.004
APOBEC1p.Ile229Thr	APOBEC1	0.00425128838256269	0.00519858598461218	0	0.012753865147688	NA	NA	NA	NA	NA	NA	0.0061281708680681925	0.009597850081581726	Thr	Ile	TRUE	NA	1	0	0	0	0	0	0	0	0	0	0	0	0	0	0	0	0	0	0	0	0	0	0	0	0	0	0	0	1	0	0	0	0	0	0	0	0	0	0	0	0	0	0	0	0	0	0	0	0	0	0	0	0	0	0	0	0	0	0	0	0	0	0	0	0	0	73.52	FALSE	FALSE	FALSE	87	0.004
APOBEC2p.Lys218Arg	APOBEC2	0.00425128838256269	0.00519858598461218	0	0.012753865147688	NA	NA	NA	NA	NA	NA	0.0061281708680681925	0.009597850081581726	Arg	Lys	TRUE	NA	1	0	0	0	0	0	0	0	0	0	0	0	0	0	0	0	0	0	0	0	0	0	0	0	0	0	0	0	1	0	0	0	0	0	0	0	0	0	0	0	0	0	0	0	0	0	0	0	0	0	0	0	0	0	0	0	0	0	0	0	0	0	0	0	0	0	73.62	FALSE	FALSE	FALSE	87	0.004
APOBEC3Bp.Arg257Cys	APOBEC3B	0.00425128838256269	0.00519858598461218	0	0.012753865147688	NA	NA	NA	NA	NA	NA	0.0061281708680681925	0.009597850081581726	Cys	Arg	TRUE	1	1	0	0	0	0	0	0	0	0	0	0	0	0	0	0	0	0	0	0	0	0	0	0	0	0	0	0	0	1	0	0	0	0	0	0	0	0	0	0	0	0	0	0	0	0	0	0	0	0	0	0	0	0	0	0	0	0	0	0	0	0	0	0	0	0	0	73.03	FALSE	FALSE	FALSE	87	0.004
APOBEC3Bp.Leu265Trp	APOBEC3B	0.00425128838256269	0.00519858598461218	0	0.012753865147688	NA	NA	NA	NA	NA	NA	0.0061281708680681925	0.009597850081581726	Trp	Leu	FALSE	1	1	0	0	0	0	0	0	0	0	0	0	0	0	0	0	0	0	0	0	0	0	0	0	0	0	0	0	0	1	0	0	0	0	0	0	0	0	0	0	0	0	0	0	0	0	0	0	0	0	0	0	0	0	0	0	0	0	0	0	0	0	0	0	0	0	0	73.73	FALSE	FALSE	FALSE	87	0.004
APOBEC3Fp.Phe17Tyr	APOBEC3F	0.00425128838256269	0.00519858598461218	0	0.012753865147688	NA	NA	NA	NA	NA	NA	0.0061281708680681925	0.009597850081581726	Tyr	Phe	TRUE	NA	1	0	0	0	0	0	0	0	0	0	0	0	0	0	0	0	0	0	0	0	0	0	0	0	0	0	0	0	1	0	0	0	0	0	0	0	0	0	0	0	0	0	0	0	0	0	0	0	0	0	0	0	0	0	0	0	0	0	0	0	0	0	0	0	0	0	73.67	FALSE	FALSE	FALSE	87	0.004
APOBEC4p.Thr233Ile	APOBEC4	0.00425128838256269	0.00519858598461218	0	0.012753865147688	NA	NA	NA	NA	NA	NA	0.0061281708680681925	0.009597850081581726	Ile	Thr	FALSE	NA	1	0	0	0	0	0	0	0	0	0	0	0	0	0	0	0	0	0	0	0	0	0	0	0	0	0	0	0	1	0	0	0	0	0	0	0	0	0	0	0	0	0	0	0	0	0	0	0	0	0	0	0	0	0	0	0	0	0	0	0	0	0	0	0	0	0	73.22	FALSE	FALSE	FALSE	87	0.004
APOBRp.Glu309Ala	APOBR	0.00425128838256269	0.00519858598461218	0	0.012753865147688	NA	NA	NA	NA	NA	NA	0.0061281708680681925	0.009597850081581726	Ala	Glu	FALSE	NA	1	0	0	0	0	0	0	0	0	0	0	0	0	0	0	0	0	0	0	0	0	0	0	0	0	0	0	0	1	0	0	0	0	0	0	0	0	0	0	0	0	0	0	0	0	0	0	0	0	0	0	0	0	0	0	0	0	0	0	0	0	0	0	0	0	0	73.75	FALSE	FALSE	FALSE	87	0.004
APOBRp.Pro1064Arg	APOBR	0.00425128838256269	0.00519858598461218	0	0.012753865147688	NA	NA	NA	NA	NA	NA	0.0061281708680681925	0.009597850081581726	Arg	Pro	TRUE	NA	1	0	0	0	0	0	0	0	0	0	0	0	0	0	0	0	0	0	0	0	0	0	0	0	0	0	0	0	1	0	0	0	0	0	0	0	0	0	0	0	0	0	0	0	0	0	0	0	0	0	0	0	0	0	0	0	0	0	0	0	0	0	0	0	0	0	73.58	FALSE	FALSE	FALSE	87	0.004
APOBp.Ala1156Val	APOB	0.00425128838256269	0.00519858598461218	0	0.012753865147688	NA	NA	NA	NA	NA	NA	0.0061281708680681925	0.009597850081581726	Val	Ala	FALSE	NA	1	0	0	0	0	0	0	0	0	0	0	0	0	0	0	0	0	0	0	0	0	0	0	0	0	0	0	0	1	0	0	0	0	0	0	0	0	0	0	0	0	0	0	0	0	0	0	0	0	0	0	0	0	0	0	0	0	0	0	0	0	0	0	0	0	0	73.19	FALSE	FALSE	FALSE	87	0.004
APOBp.Ala787Val	APOB	0.00425128838256269	0.00519858598461218	0	0.012753865147688	NA	NA	NA	NA	NA	NA	0.0061281708680681925	0.009597850081581726	Val	Ala	FALSE	NA	1	0	0	0	0	0	0	0	0	0	0	0	0	0	0	0	0	0	0	0	0	0	0	0	0	0	0	0	1	0	0	0	0	0	0	0	0	0	0	0	0	0	0	0	0	0	0	0	0	0	0	0	0	0	0	0	0	0	0	0	0	0	0	0	0	0	72.67	FALSE	FALSE	FALSE	87	0.004
APOBp.Asp1151Asn	APOB	0.00425128838256269	0.00519858598461218	0	0.012753865147688	NA	NA	NA	NA	NA	NA	0.0061281708680681925	0.009597850081581726	Asn	Asp	FALSE	NA	1	0	0	0	0	0	0	0	0	0	0	0	0	0	0	0	0	0	0	0	0	0	0	0	0	0	0	0	1	0	0	0	0	0	0	0	0	0	0	0	0	0	0	0	0	0	0	0	0	0	0	0	0	0	0	0	0	0	0	0	0	0	0	0	0	0	73.16	FALSE	FALSE	FALSE	87	0.004
APOBp.Asp360His	APOB	0.00425128838256269	0.00519858598461218	0	0.012753865147688	NA	NA	NA	NA	NA	NA	0.0061281708680681925	0.009597850081581726	His	Asp	TRUE	NA	1	0	0	0	0	0	0	0	0	0	0	0	0	0	0	0	0	0	0	0	0	0	0	0	0	0	0	0	1	0	0	0	0	0	0	0	0	0	0	0	0	0	0	0	0	0	0	0	0	0	0	0	0	0	0	0	0	0	0	0	0	0	0	0	0	0	73.94	FALSE	FALSE	FALSE	87	0.004
APOBp.Gln571Ter	APOB	0.00425128838256269	0.00519858598461218	0	0.012753865147688	NA	NA	NA	NA	NA	NA	0.0061281708680681925	0.009597850081581726	Ter	Gln	FALSE	NA	1	0	0	0	0	0	0	0	0	0	0	0	0	0	0	0	0	0	0	0	0	0	0	0	0	0	0	0	1	0	0	0	0	0	0	0	0	0	0	0	0	0	0	0	0	0	0	0	0	0	0	0	0	0	0	0	0	0	0	0	0	0	0	0	0	0	73.68	FALSE	FALSE	FALSE	87	0.004
APOBp.Glu693Ter	APOB	0.00425128838256269	0.00519858598461218	0	0.012753865147688	NA	NA	NA	NA	NA	NA	0.0061281708680681925	0.009597850081581726	Ter	Glu	FALSE	NA	1	0	0	0	0	0	0	0	0	0	0	0	0	0	0	0	0	0	0	0	0	0	0	0	0	0	0	0	1	0	0	0	0	0	0	0	0	0	0	0	0	0	0	0	0	0	0	0	0	0	0	0	0	0	0	0	0	0	0	0	0	0	0	0	0	0	73.35000000000001	FALSE	FALSE	FALSE	87	0.004
APOBp.Gly3502Cys	APOB	0.00425128838256269	0.00519858598461218	0	0.012753865147688	NA	NA	NA	NA	NA	NA	0.0061281708680681925	0.009597850081581726	Cys	Gly	TRUE	NA	1	0	0	0	0	0	0	0	0	0	0	0	0	0	0	0	0	0	0	0	0	0	0	0	0	0	0	0	1	0	0	0	0	0	0	0	0	0	0	0	0	0	0	0	0	0	0	0	0	0	0	0	0	0	0	0	0	0	0	0	0	0	0	0	0	0	73.85000000000001	FALSE	FALSE	FALSE	87	0.004
APOBp.Gly4174Ser	APOB	0.00425128838256269	0.00519858598461218	0	0.012753865147688	NA	NA	NA	NA	NA	NA	0.0061281708680681925	0.009597850081581726	Ser	Gly	TRUE	NA	1	0	0	0	0	0	0	0	0	0	0	0	0	0	0	0	0	0	0	0	0	0	0	0	0	0	0	0	1	0	0	0	0	0	0	0	0	0	0	0	0	0	0	0	0	0	0	0	0	0	0	0	0	0	0	0	0	0	0	0	0	0	0	0	0	0	73.37	FALSE	FALSE	FALSE	87	0.004
APOBp.Ser3643Tyr	APOB	0.00425128838256269	0.00519858598461218	0	0.012753865147688	NA	NA	NA	NA	NA	NA	0.0061281708680681925	0.009597850081581726	Tyr	Ser	TRUE	NA	1	0	0	0	0	0	0	0	0	0	0	0	0	0	0	0	0	0	0	0	0	0	0	0	0	0	0	0	1	0	0	0	0	0	0	0	0	0	0	0	0	0	0	0	0	0	0	0	0	0	0	0	0	0	0	0	0	0	0	0	0	0	0	0	0	0	74.5	FALSE	FALSE	FALSE	87	0.004
APOBp.Thr1911Ala	APOB	0.00425128838256269	0.00519858598461218	0	0.012753865147688	NA	NA	NA	NA	NA	NA	0.0061281708680681925	0.009597850081581726	Ala	Thr	FALSE	NA	1	0	0	0	0	0	0	0	0	0	0	0	0	0	0	0	0	0	0	0	0	0	0	0	0	0	0	0	1	0	0	0	0	0	0	0	0	0	0	0	0	0	0	0	0	0	0	0	0	0	0	0	0	0	0	0	0	0	0	0	0	0	0	0	0	0	72.58	FALSE	FALSE	FALSE	87	0.004
APOBp.Tyr3958Cys	APOB	0.00425128838256269	0.00519858598461218	0	0.012753865147688	NA	NA	NA	NA	NA	NA	0.0061281708680681925	0.009597850081581726	Cys	Tyr	TRUE	NA	1	0	0	0	0	0	0	0	0	0	0	0	0	0	0	0	0	0	0	0	0	0	0	0	0	0	0	0	1	0	0	0	0	0	0	0	0	0	0	0	0	0	0	0	0	0	0	0	0	0	0	0	0	0	0	0	0	0	0	0	0	0	0	0	0	0	73.38	FALSE	FALSE	FALSE	87	0.004
APOC4p.Ser107Asn	APOC4	0.00425128838256269	0.00519858598461218	0	0.012753865147688	NA	NA	NA	NA	NA	NA	0.0061281708680681925	0.009597850081581726	Asn	Ser	FALSE	NA	1	0	0	0	0	0	0	0	0	0	0	0	0	0	0	0	0	0	0	0	0	0	0	0	0	0	0	0	1	0	0	0	0	0	0	0	0	0	0	0	0	0	0	0	0	0	0	0	0	0	0	0	0	0	0	0	0	0	0	0	0	0	0	0	0	0	74.49	FALSE	FALSE	FALSE	87	0.004
APOFp.Met79Ile	APOF	0.00425128838256269	0.00519858598461218	0	0.012753865147688	NA	NA	NA	NA	NA	NA	0.0061281708680681925	0.009597850081581726	Ile	Met	FALSE	NA	1	0	0	0	0	0	0	0	0	0	0	0	0	0	0	0	0	0	0	0	0	0	0	0	0	0	0	0	1	0	0	0	0	0	0	0	0	0	0	0	0	0	0	0	0	0	0	0	0	0	0	0	0	0	0	0	0	0	0	0	0	0	0	0	0	0	73.88	FALSE	FALSE	FALSE	87	0.004
APOHp.Gly113Arg	APOH	0.00425128838256269	0.00519858598461218	0	0.012753865147688	NA	NA	NA	NA	NA	NA	0.0061281708680681925	0.009597850081581726	Arg	Gly	TRUE	NA	1	0	0	0	0	0	0	0	0	0	0	0	0	0	0	0	0	0	0	0	0	0	0	0	0	0	0	0	1	0	0	0	0	0	0	0	0	0	0	0	0	0	0	0	0	0	0	0	0	0	0	0	0	0	0	0	0	0	0	0	0	0	0	0	0	0	73.89	FALSE	FALSE	FALSE	87	0.004
APOHp.Pro148Thr	APOH	0.00425128838256269	0.00519858598461218	0	0.012753865147688	NA	NA	NA	NA	NA	NA	0.0061281708680681925	0.009597850081581726	Thr	Pro	TRUE	NA	1	0	0	0	0	0	0	0	0	0	0	0	0	0	0	0	0	0	0	0	0	0	0	0	0	0	0	0	1	0	0	0	0	0	0	0	0	0	0	0	0	0	0	0	0	0	0	0	0	0	0	0	0	0	0	0	0	0	0	0	0	0	0	0	0	0	73.52	FALSE	FALSE	FALSE	87	0.004
APOHp.Ser259Arg	APOH	0.00425128838256269	0.00519858598461218	0	0.012753865147688	NA	NA	NA	NA	NA	NA	0.0061281708680681925	0.009597850081581726	Arg	Ser	TRUE	NA	1	0	0	0	0	0	0	0	0	0	0	0	0	0	0	0	0	0	0	0	0	0	0	0	0	0	0	0	1	0	0	0	0	0	0	0	0	0	0	0	0	0	0	0	0	0	0	0	0	0	0	0	0	0	0	0	0	0	0	0	0	0	0	0	0	0	73.51	FALSE	FALSE	FALSE	87	0.004
APOL2p.Ala238Thr	APOL2	0.00425128838256269	0.00519858598461218	0	0.012753865147688	NA	NA	NA	NA	NA	NA	0.0061281708680681925	0.009597850081581726	Thr	Ala	TRUE	NA	1	0	0	0	0	0	0	0	0	0	0	0	0	0	0	0	0	0	0	0	0	0	0	0	0	0	0	0	1	0	0	0	0	0	0	0	0	0	0	0	0	0	0	0	0	0	0	0	0	0	0	0	0	0	0	0	0	0	0	0	0	0	0	0	0	0	73.11	FALSE	FALSE	FALSE	87	0.004
APOL3p.Ala122Val	APOL3	0.00425128838256269	0.00519858598461218	0	0.012753865147688	NA	NA	NA	NA	NA	NA	0.0061281708680681925	0.009597850081581726	Val	Ala	FALSE	NA	1	0	0	0	0	0	0	0	0	0	0	0	0	0	0	0	0	0	0	0	0	0	0	0	0	0	0	0	1	0	0	0	0	0	0	0	0	0	0	0	0	0	0	0	0	0	0	0	0	0	0	0	0	0	0	0	0	0	0	0	0	0	0	0	0	0	73.65	FALSE	FALSE	FALSE	87	0.004
APOL4p.Val16Ala	APOL4	0.00425128838256269	0.00519858598461218	0	0.012753865147688	NA	NA	NA	NA	NA	NA	0.0061281708680681925	0.009597850081581726	Ala	Val	FALSE	NA	1	0	0	0	0	0	0	0	0	0	0	0	0	0	0	0	0	0	0	0	0	0	0	0	0	0	0	0	1	0	0	0	0	0	0	0	0	0	0	0	0	0	0	0	0	0	0	0	0	0	0	0	0	0	0	0	0	0	0	0	0	0	0	0	0	0	73.51	FALSE	FALSE	FALSE	87	0.004
APOL5p.Ala333Ser	APOL5	0.00425128838256269	0.00519858598461218	0	0.012753865147688	NA	NA	NA	NA	NA	NA	0.0061281708680681925	0.009597850081581726	Ser	Ala	TRUE	NA	1	0	0	0	0	0	0	0	0	0	0	0	0	0	0	0	0	0	0	0	0	0	0	0	0	0	0	0	1	0	0	0	0	0	0	0	0	0	0	0	0	0	0	0	0	0	0	0	0	0	0	0	0	0	0	0	0	0	0	0	0	0	0	0	0	0	73.44	FALSE	FALSE	FALSE	87	0.004
APOL5p.Pro374Arg	APOL5	0.00425128838256269	0.00519858598461218	0	0.012753865147688	NA	NA	NA	NA	NA	NA	0.0061281708680681925	0.009597850081581726	Arg	Pro	TRUE	NA	1	0	0	0	0	0	0	0	0	0	0	0	0	0	0	0	0	0	0	0	0	0	0	0	0	0	0	0	1	0	0	0	0	0	0	0	0	0	0	0	0	0	0	0	0	0	0	0	0	0	0	0	0	0	0	0	0	0	0	0	0	0	0	0	0	0	73.46000000000001	FALSE	FALSE	FALSE	87	0.004
APOL5p.Pro374Ser	APOL5	0.00425128838256269	0.00519858598461218	0	0.012753865147688	NA	NA	NA	NA	NA	NA	0.0061281708680681925	0.009597850081581726	Ser	Pro	TRUE	NA	1	0	0	0	0	0	0	0	0	0	0	0	0	0	0	0	0	0	0	0	0	0	0	0	0	0	0	0	1	0	0	0	0	0	0	0	0	0	0	0	0	0	0	0	0	0	0	0	0	0	0	0	0	0	0	0	0	0	0	0	0	0	0	0	0	0	73.43	FALSE	FALSE	FALSE	87	0.004
APOL6p.Leu174Val	APOL6	0.00425128838256269	0.00519858598461218	0	0.012753865147688	NA	NA	NA	NA	NA	NA	0.0061281708680681925	0.009597850081581726	Val	Leu	FALSE	NA	1	0	0	0	0	0	0	0	0	0	0	0	0	0	0	0	0	0	0	0	0	0	0	0	0	0	0	0	1	0	0	0	0	0	0	0	0	0	0	0	0	0	0	0	0	0	0	0	0	0	0	0	0	0	0	0	0	0	0	0	0	0	0	0	0	0	73.34	FALSE	FALSE	FALSE	87	0.004
APOL6p.Lys72Arg	APOL6	0.00425128838256269	0.00519858598461218	0	0.012753865147688	NA	NA	NA	NA	NA	NA	0.0061281708680681925	0.009597850081581726	Arg	Lys	TRUE	NA	1	0	0	0	0	0	0	0	0	0	0	0	0	0	0	0	0	0	0	0	0	0	0	0	0	0	0	0	1	0	0	0	0	0	0	0	0	0	0	0	0	0	0	0	0	0	0	0	0	0	0	0	0	0	0	0	0	0	0	0	0	0	0	0	0	0	73.56	FALSE	FALSE	FALSE	87	0.004
APOLD1p.Arg146Trp	APOLD1	0.00425128838256269	0.00519858598461218	0	0.012753865147688	NA	NA	NA	NA	NA	NA	0.0061281708680681925	0.009597850081581726	Trp	Arg	FALSE	NA	1	0	0	0	0	0	0	0	0	0	0	0	0	0	0	0	0	0	0	0	0	0	0	0	0	0	0	0	1	0	0	0	0	0	0	0	0	0	0	0	0	0	0	0	0	0	0	0	0	0	0	0	0	0	0	0	0	0	0	0	0	0	0	0	0	0	73.89	FALSE	FALSE	FALSE	87	0.004
APOLD1p.Ser248Asn	APOLD1	0.00425128838256269	0.00519858598461218	0	0.012753865147688	NA	NA	NA	NA	NA	NA	0.0061281708680681925	0.009597850081581726	Asn	Ser	FALSE	NA	1	0	0	0	0	0	0	0	0	0	0	0	0	0	0	0	0	0	0	0	0	0	0	0	0	0	0	0	1	0	0	0	0	0	0	0	0	0	0	0	0	0	0	0	0	0	0	0	0	0	0	0	0	0	0	0	0	0	0	0	0	0	0	0	0	0	73.06	FALSE	FALSE	FALSE	87	0.004
APOOLp.Gly254Trp	APOOL	0.00425128838256269	0.00519858598461218	0	0.012753865147688	NA	NA	NA	NA	NA	NA	0.0061281708680681925	0.009597850081581726	Trp	Gly	FALSE	NA	1	0	0	0	0	0	0	0	0	0	0	0	0	0	0	0	0	0	0	0	0	0	0	0	0	0	0	0	1	0	0	0	0	0	0	0	0	0	0	0	0	0	0	0	0	0	0	0	0	0	0	0	0	0	0	0	0	0	0	0	0	0	0	0	0	0	73.67	FALSE	FALSE	FALSE	87	0.004
APOOp.Asn184Ile	APOO	0.00425128838256269	0.00519858598461218	0	0.012753865147688	NA	NA	NA	NA	NA	NA	0.0061281708680681925	0.009597850081581726	Ile	Asn	FALSE	NA	1	0	0	0	0	0	0	0	0	0	0	0	0	0	0	0	0	0	0	0	0	0	0	0	0	0	0	0	1	0	0	0	0	0	0	0	0	0	0	0	0	0	0	0	0	0	0	0	0	0	0	0	0	0	0	0	0	0	0	0	0	0	0	0	0	0	74.36	FALSE	FALSE	FALSE	87	0.004
APPBP2p.Gly507Cys	APPBP2	0.00425128838256269	0.00519858598461218	0	0.012753865147688	NA	NA	NA	NA	NA	NA	0.0061281708680681925	0.009597850081581726	Cys	Gly	TRUE	NA	1	0	0	0	0	0	0	0	0	0	0	0	0	0	0	0	0	0	0	0	0	0	0	0	0	0	0	0	1	0	0	0	0	0	0	0	0	0	0	0	0	0	0	0	0	0	0	0	0	0	0	0	0	0	0	0	0	0	0	0	0	0	0	0	0	0	73.53	FALSE	FALSE	FALSE	87	0.004
APPL1p.Glu492Lys	APPL1	0.00425128838256269	0.00519858598461218	0	0.012753865147688	NA	NA	NA	NA	NA	NA	0.0061281708680681925	0.009597850081581726	Lys	Glu	TRUE	NA	1	0	0	0	0	0	0	0	0	0	0	0	0	0	0	0	0	0	0	0	0	0	0	0	0	0	0	0	1	0	0	0	0	0	0	0	0	0	0	0	0	0	0	0	0	0	0	0	0	0	0	0	0	0	0	0	0	0	0	0	0	0	0	0	0	0	72.99	FALSE	FALSE	FALSE	87	0.004
APPL2p.Ala403Val	APPL2	0.00425128838256269	0.00519858598461218	0	0.012753865147688	NA	NA	NA	NA	NA	NA	0.0061281708680681925	0.009597850081581726	Val	Ala	FALSE	NA	1	0	0	0	0	0	0	0	0	0	0	0	0	0	0	0	0	0	0	0	0	0	0	0	0	0	0	0	1	0	0	0	0	0	0	0	0	0	0	0	0	0	0	0	0	0	0	0	0	0	0	0	0	0	0	0	0	0	0	0	0	0	0	0	0	0	73.63	FALSE	FALSE	FALSE	87	0.004
APPL2p.Arg293Thr	APPL2	0.00425128838256269	0.00519858598461218	0	0.012753865147688	NA	NA	NA	NA	NA	NA	0.0061281708680681925	0.009597850081581726	Thr	Arg	TRUE	NA	1	0	0	0	0	0	0	0	0	0	0	0	0	0	0	0	0	0	0	0	0	0	0	0	0	0	0	0	1	0	0	0	0	0	0	0	0	0	0	0	0	0	0	0	0	0	0	0	0	0	0	0	0	0	0	0	0	0	0	0	0	0	0	0	0	0	73.59	FALSE	FALSE	FALSE	87	0.004
APPL2p.Asp340Glu	APPL2	0.00425128838256269	0.00519858598461218	0	0.012753865147688	NA	NA	NA	NA	NA	NA	0.0061281708680681925	0.009597850081581726	Glu	Asp	FALSE	NA	1	0	0	0	0	0	0	0	0	0	0	0	0	0	0	0	0	0	0	0	0	0	0	0	0	0	0	0	1	0	0	0	0	0	0	0	0	0	0	0	0	0	0	0	0	0	0	0	0	0	0	0	0	0	0	0	0	0	0	0	0	0	0	0	0	0	73.65	FALSE	FALSE	FALSE	87	0.004
APPL2p.Val545Leu	APPL2	0.00425128838256269	0.00519858598461218	0	0.012753865147688	NA	NA	NA	NA	NA	NA	0.0061281708680681925	0.009597850081581726	Leu	Val	FALSE	NA	1	0	0	0	0	0	0	0	0	0	0	0	0	0	0	0	0	0	0	0	0	0	0	0	0	0	0	0	1	0	0	0	0	0	0	0	0	0	0	0	0	0	0	0	0	0	0	0	0	0	0	0	0	0	0	0	0	0	0	0	0	0	0	0	0	0	73.76	FALSE	FALSE	FALSE	87	0.004
APPp.Lys377Arg	APP	0.00425128838256269	0.00519858598461218	0	0.012753865147688	NA	NA	NA	NA	NA	NA	0.0061281708680681925	0.009597850081581726	Arg	Lys	TRUE	NA	1	0	0	0	0	0	0	0	0	0	0	0	0	0	0	0	0	0	0	0	0	0	0	0	0	0	0	0	1	0	0	0	0	0	0	0	0	0	0	0	0	0	0	0	0	0	0	0	0	0	0	0	0	0	0	0	0	0	0	0	0	0	0	0	0	0	73.39	FALSE	FALSE	FALSE	87	0.004
APTXp.Lys57Ter	APTX	0.00425128838256269	0.00519858598461218	0	0.012753865147688	NA	NA	NA	NA	NA	NA	0.0061281708680681925	0.009597850081581726	Ter	Lys	FALSE	NA	1	0	0	0	0	0	0	0	0	0	0	0	0	0	0	0	0	0	0	0	0	0	0	0	0	0	0	0	1	0	0	0	0	0	0	0	0	0	0	0	0	0	0	0	0	0	0	0	0	0	0	0	0	0	0	0	0	0	0	0	0	0	0	0	0	0	72.88	FALSE	FALSE	FALSE	87	0.004
AQP10p.Val251Leu	AQP10	0.00425128838256269	0.00519858598461218	0	0.012753865147688	NA	NA	NA	NA	NA	NA	0.0061281708680681925	0.009597850081581726	Leu	Val	FALSE	NA	1	0	0	0	0	0	0	0	0	0	0	0	0	0	0	0	0	0	0	0	0	0	0	0	0	0	0	0	1	0	0	0	0	0	0	0	0	0	0	0	0	0	0	0	0	0	0	0	0	0	0	0	0	0	0	0	0	0	0	0	0	0	0	0	0	0	73.81	FALSE	FALSE	FALSE	87	0.004
AQP11p.Glu170Gly	AQP11	0.00425128838256269	0.00519858598461218	0	0.012753865147688	NA	NA	NA	NA	NA	NA	0.0061281708680681925	0.009597850081581726	Gly	Glu	FALSE	NA	1	0	0	0	0	0	0	0	0	0	0	0	0	0	0	0	0	0	0	0	0	0	0	0	0	0	0	0	1	0	0	0	0	0	0	0	0	0	0	0	0	0	0	0	0	0	0	0	0	0	0	0	0	0	0	0	0	0	0	0	0	0	0	0	0	0	72.92	FALSE	FALSE	FALSE	87	0.004
AQP12Bp.Ala82Val	AQP12B	0.00425128838256269	0.00519858598461218	0	0.012753865147688	NA	NA	NA	NA	NA	NA	0.0061281708680681925	0.009597850081581726	Val	Ala	FALSE	NA	1	0	0	0	0	0	0	0	0	0	0	0	0	0	0	0	0	0	0	0	0	0	0	0	0	0	0	0	1	0	0	0	0	0	0	0	0	0	0	0	0	0	0	0	0	0	0	0	0	0	0	0	0	0	0	0	0	0	0	0	0	0	0	0	0	0	73.56	FALSE	FALSE	FALSE	87	0.004
AQP12Bp.His141Leu	AQP12B	0.00425128838256269	0.00519858598461218	0	0.012753865147688	NA	NA	NA	NA	NA	NA	0.0061281708680681925	0.009597850081581726	Leu	His	FALSE	NA	1	0	0	0	0	0	0	0	0	0	0	0	0	0	0	0	0	0	0	0	0	0	0	0	0	0	0	0	1	0	0	0	0	0	0	0	0	0	0	0	0	0	0	0	0	0	0	0	0	0	0	0	0	0	0	0	0	0	0	0	0	0	0	0	0	0	74.01	FALSE	FALSE	FALSE	87	0.004
AQP12Bp.Leu17Ile	AQP12B	0.00425128838256269	0.00519858598461218	0	0.012753865147688	NA	NA	NA	NA	NA	NA	0.0061281708680681925	0.009597850081581726	Ile	Leu	FALSE	NA	1	0	0	0	0	0	0	0	0	0	0	0	0	0	0	0	0	0	0	0	0	0	0	0	0	0	0	0	1	0	0	0	0	0	0	0	0	0	0	0	0	0	0	0	0	0	0	0	0	0	0	0	0	0	0	0	0	0	0	0	0	0	0	0	0	0	73.07000000000001	FALSE	FALSE	FALSE	87	0.004
AQP1p.Gly248Ser	AQP1	0.00425128838256269	0.00519858598461218	0	0.012753865147688	NA	NA	NA	NA	NA	NA	0.0061281708680681925	0.009597850081581726	Ser	Gly	TRUE	NA	1	0	0	0	0	0	0	0	0	0	0	0	0	0	0	0	0	0	0	0	0	0	0	0	0	0	0	0	1	0	0	0	0	0	0	0	0	0	0	0	0	0	0	0	0	0	0	0	0	0	0	0	0	0	0	0	0	0	0	0	0	0	0	0	0	0	74.13	FALSE	FALSE	FALSE	87	0.004
AQP2p.Pro160Thr	AQP2	0.00425128838256269	0.00519858598461218	0	0.012753865147688	NA	NA	NA	NA	NA	NA	0.0061281708680681925	0.009597850081581726	Thr	Pro	TRUE	NA	1	0	0	0	0	0	0	0	0	0	0	0	0	0	0	0	0	0	0	0	0	0	0	0	0	0	0	0	1	0	0	0	0	0	0	0	0	0	0	0	0	0	0	0	0	0	0	0	0	0	0	0	0	0	0	0	0	0	0	0	0	0	0	0	0	0	73.38	FALSE	FALSE	FALSE	87	0.004
AQP4p.Ile165Met	AQP4	0.00425128838256269	0.00519858598461218	0	0.012753865147688	NA	NA	NA	NA	NA	NA	0.0061281708680681925	0.009597850081581726	Met	Ile	FALSE	NA	1	0	0	0	0	0	0	0	0	0	0	0	0	0	0	0	0	0	0	0	0	0	0	0	0	0	0	0	1	0	0	0	0	0	0	0	0	0	0	0	0	0	0	0	0	0	0	0	0	0	0	0	0	0	0	0	0	0	0	0	0	0	0	0	0	0	73.61	FALSE	FALSE	FALSE	87	0.004
AQP6p.Arg99Cys	AQP6	0.00425128838256269	0.00519858598461218	0	0.012753865147688	NA	NA	NA	NA	NA	NA	0.0061281708680681925	0.009597850081581726	Cys	Arg	TRUE	NA	1	0	0	0	0	0	0	0	0	0	0	0	0	0	0	0	0	0	0	0	0	0	0	0	0	0	0	0	1	0	0	0	0	0	0	0	0	0	0	0	0	0	0	0	0	0	0	0	0	0	0	0	0	0	0	0	0	0	0	0	0	0	0	0	0	0	73.84	FALSE	FALSE	FALSE	87	0.004
AQP7p.Asn195Lys	AQP7	0.00425128838256269	0.00519858598461218	0	0.012753865147688	NA	NA	NA	NA	NA	NA	0.0061281708680681925	0.009597850081581726	Lys	Asn	TRUE	NA	1	0	0	0	0	0	0	0	0	0	0	0	0	0	0	0	0	0	0	0	0	0	0	0	0	0	0	0	1	0	0	0	0	0	0	0	0	0	0	0	0	0	0	0	0	0	0	0	0	0	0	0	0	0	0	0	0	0	0	0	0	0	0	0	0	0	73.07000000000001	FALSE	FALSE	FALSE	87	0.004
AQP9p.Pro223Ser	AQP9	0.00425128838256269	0.00519858598461218	0	0.012753865147688	NA	NA	NA	NA	NA	NA	0.0061281708680681925	0.009597850081581726	Ser	Pro	TRUE	NA	1	0	0	0	0	0	0	0	0	0	0	0	0	0	0	0	0	0	0	0	0	0	0	0	0	0	0	0	1	0	0	0	0	0	0	0	0	0	0	0	0	0	0	0	0	0	0	0	0	0	0	0	0	0	0	0	0	0	0	0	0	0	0	0	0	0	73.74	FALSE	FALSE	FALSE	87	0.004
AQPEPp.Asn816Thr	AQPEP	0.00425128838256269	0.00519858598461218	0	0.012753865147688	NA	NA	NA	NA	NA	NA	0.0061281708680681925	0.009597850081581726	Thr	Asn	TRUE	NA	1	0	0	0	0	0	0	0	0	0	0	0	0	0	0	0	0	0	0	0	0	0	0	0	0	0	0	0	1	0	0	0	0	0	0	0	0	0	0	0	0	0	0	0	0	0	0	0	0	0	0	0	0	0	0	0	0	0	0	0	0	0	0	0	0	0	74.19	FALSE	FALSE	FALSE	87	0.004
AQPEPp.Asp390Glu	AQPEP	0.00425128838256269	0.00519858598461218	0	0.012753865147688	NA	NA	NA	NA	NA	NA	0.0061281708680681925	0.009597850081581726	Glu	Asp	FALSE	NA	1	0	0	0	0	0	0	0	0	0	0	0	0	0	0	0	0	0	0	0	0	0	0	0	0	0	0	0	1	0	0	0	0	0	0	0	0	0	0	0	0	0	0	0	0	0	0	0	0	0	0	0	0	0	0	0	0	0	0	0	0	0	0	0	0	0	73.09	FALSE	FALSE	FALSE	87	0.004
AQPEPp.Ile759Lys	AQPEP	0.00425128838256269	0.00519858598461218	0	0.012753865147688	NA	NA	NA	NA	NA	NA	0.0061281708680681925	0.009597850081581726	Lys	Ile	TRUE	NA	1	0	0	0	0	0	0	0	0	0	0	0	0	0	0	0	0	0	0	0	0	0	0	0	0	0	0	0	1	0	0	0	0	0	0	0	0	0	0	0	0	0	0	0	0	0	0	0	0	0	0	0	0	0	0	0	0	0	0	0	0	0	0	0	0	0	73.36	FALSE	FALSE	FALSE	87	0.004
AQPEPp.Leu96Val	AQPEP	0.00425128838256269	0.00519858598461218	0	0.012753865147688	NA	NA	NA	NA	NA	NA	0.0061281708680681925	0.009597850081581726	Val	Leu	FALSE	NA	1	0	0	0	0	0	0	0	0	0	0	0	0	0	0	0	0	0	0	0	0	0	0	0	0	0	0	0	1	0	0	0	0	0	0	0	0	0	0	0	0	0	0	0	0	0	0	0	0	0	0	0	0	0	0	0	0	0	0	0	0	0	0	0	0	0	73.45	FALSE	FALSE	FALSE	87	0.004
AQPEPp.Phe498Leu	AQPEP	0.00425128838256269	0.00519858598461218	0	0.012753865147688	NA	NA	NA	NA	NA	NA	0.0061281708680681925	0.009597850081581726	Leu	Phe	FALSE	NA	1	0	0	0	0	0	0	0	0	0	0	0	0	0	0	0	0	0	0	0	0	0	0	0	0	0	0	0	1	0	0	0	0	0	0	0	0	0	0	0	0	0	0	0	0	0	0	0	0	0	0	0	0	0	0	0	0	0	0	0	0	0	0	0	0	0	73.91	FALSE	FALSE	FALSE	87	0.004
AQRp.Ala774Thr	AQR	0.00425128838256269	0.00519858598461218	0	0.012753865147688	NA	NA	NA	NA	NA	NA	0.0061281708680681925	0.009597850081581726	Thr	Ala	TRUE	NA	1	0	0	0	0	0	0	0	0	0	0	0	0	0	0	0	0	0	0	0	0	0	0	0	0	0	0	0	1	0	0	0	0	0	0	0	0	0	0	0	0	0	0	0	0	0	0	0	0	0	0	0	0	0	0	0	0	0	0	0	0	0	0	0	0	0	73.72	FALSE	FALSE	FALSE	87	0.004
AQRp.Arg1427His	AQR	0.00425128838256269	0.00519858598461218	0	0.012753865147688	NA	NA	NA	NA	NA	NA	0.0061281708680681925	0.009597850081581726	His	Arg	TRUE	NA	1	0	0	0	0	0	0	0	0	0	0	0	0	0	0	0	0	0	0	0	0	0	0	0	0	0	0	0	1	0	0	0	0	0	0	0	0	0	0	0	0	0	0	0	0	0	0	0	0	0	0	0	0	0	0	0	0	0	0	0	0	0	0	0	0	0	73.76	FALSE	FALSE	FALSE	87	0.004
AQRp.Ile481Asn	AQR	0.00425128838256269	0.00519858598461218	0	0.012753865147688	NA	NA	NA	NA	NA	NA	0.0061281708680681925	0.009597850081581726	Asn	Ile	FALSE	NA	1	0	0	0	0	0	0	0	0	0	0	0	0	0	0	0	0	0	0	0	0	0	0	0	0	0	0	0	1	0	0	0	0	0	0	0	0	0	0	0	0	0	0	0	0	0	0	0	0	0	0	0	0	0	0	0	0	0	0	0	0	0	0	0	0	0	74.29	FALSE	FALSE	FALSE	87	0.004
AQRp.Lys124Asn	AQR	0.00425128838256269	0.00519858598461218	0	0.012753865147688	NA	NA	NA	NA	NA	NA	0.0061281708680681925	0.009597850081581726	Asn	Lys	FALSE	NA	1	0	0	0	0	0	0	0	0	0	0	0	0	0	0	0	0	0	0	0	0	0	0	0	0	0	0	0	1	0	0	0	0	0	0	0	0	0	0	0	0	0	0	0	0	0	0	0	0	0	0	0	0	0	0	0	0	0	0	0	0	0	0	0	0	0	74.02	FALSE	FALSE	FALSE	87	0.004
AQRp.Phe625Leu	AQR	0.00425128838256269	0.00519858598461218	0	0.012753865147688	NA	NA	NA	NA	NA	NA	0.0061281708680681925	0.009597850081581726	Leu	Phe	FALSE	NA	1	0	0	0	0	0	0	0	0	0	0	0	0	0	0	0	0	0	0	0	0	0	0	0	0	0	0	0	1	0	0	0	0	0	0	0	0	0	0	0	0	0	0	0	0	0	0	0	0	0	0	0	0	0	0	0	0	0	0	0	0	0	0	0	0	0	73.78	FALSE	FALSE	FALSE	87	0.004
ARAFp.Arg30Ser	ARAF	0.00425128838256269	0.00519858598461218	0	0.012753865147688	NA	NA	NA	NA	NA	NA	0.0061281708680681925	0.009597850081581726	Ser	Arg	TRUE	2	1	0	0	0	0	0	0	0	0	0	0	0	0	0	0	0	0	0	0	0	0	0	0	0	0	0	0	0	1	0	0	0	0	0	0	0	0	0	0	0	0	0	0	0	0	0	0	0	0	0	0	0	0	0	0	0	0	0	0	0	0	0	0	0	0	0	73.87	TRUE	FALSE	FALSE	87	0.004
ARAFp.Asp75Tyr	ARAF	0.00425128838256269	0.00519858598461218	0	0.012753865147688	NA	NA	NA	NA	NA	NA	0.0061281708680681925	0.009597850081581726	Tyr	Asp	TRUE	2	1	0	0	0	0	0	0	0	0	0	0	0	0	0	0	0	0	0	0	0	0	0	0	0	0	0	0	0	1	0	0	0	0	0	0	0	0	0	0	0	0	0	0	0	0	0	0	0	0	0	0	0	0	0	0	0	0	0	0	0	0	0	0	0	0	0	73.68	TRUE	FALSE	FALSE	87	0.004
ARAP1p.Glu646Asp	ARAP1	0.00425128838256269	0.00519858598461218	0	0.012753865147688	NA	NA	NA	NA	NA	NA	0.0061281708680681925	0.009597850081581726	Asp	Glu	FALSE	NA	1	0	0	0	0	0	0	0	0	0	0	0	0	0	0	0	0	0	0	0	0	0	0	0	0	0	0	0	1	0	0	0	0	0	0	0	0	0	0	0	0	0	0	0	0	0	0	0	0	0	0	0	0	0	0	0	0	0	0	0	0	0	0	0	0	0	73.62	FALSE	FALSE	FALSE	87	0.004
ARAP1p.Gly779Trp	ARAP1	0.00425128838256269	0.00519858598461218	0	0.012753865147688	NA	NA	NA	NA	NA	NA	0.0061281708680681925	0.009597850081581726	Trp	Gly	FALSE	NA	1	0	0	0	0	0	0	0	0	0	0	0	0	0	0	0	0	0	0	0	0	0	0	0	0	0	0	0	1	0	0	0	0	0	0	0	0	0	0	0	0	0	0	0	0	0	0	0	0	0	0	0	0	0	0	0	0	0	0	0	0	0	0	0	0	0	73.96000000000001	FALSE	FALSE	FALSE	87	0.004
ARAP1p.Leu303Ser	ARAP1	0.00425128838256269	0.00519858598461218	0	0.012753865147688	NA	NA	NA	NA	NA	NA	0.0061281708680681925	0.009597850081581726	Ser	Leu	TRUE	NA	1	0	0	0	0	0	0	0	0	0	0	0	0	0	0	0	0	0	0	0	0	0	0	0	0	0	0	0	1	0	0	0	0	0	0	0	0	0	0	0	0	0	0	0	0	0	0	0	0	0	0	0	0	0	0	0	0	0	0	0	0	0	0	0	0	0	74.62	FALSE	FALSE	FALSE	87	0.004
ARAP1p.Ser1166Gly	ARAP1	0.00425128838256269	0.00519858598461218	0	0.012753865147688	NA	NA	NA	NA	NA	NA	0.0061281708680681925	0.009597850081581726	Gly	Ser	FALSE	NA	1	0	0	0	0	0	0	0	0	0	0	0	0	0	0	0	0	0	0	0	0	0	0	0	0	0	0	0	1	0	0	0	0	0	0	0	0	0	0	0	0	0	0	0	0	0	0	0	0	0	0	0	0	0	0	0	0	0	0	0	0	0	0	0	0	0	73.11	FALSE	FALSE	FALSE	87	0.004
ARAP1p.Val261Leu	ARAP1	0.00425128838256269	0.00519858598461218	0	0.012753865147688	NA	NA	NA	NA	NA	NA	0.0061281708680681925	0.009597850081581726	Leu	Val	FALSE	NA	1	0	0	0	0	0	0	0	0	0	0	0	0	0	0	0	0	0	0	0	0	0	0	0	0	0	0	0	1	0	0	0	0	0	0	0	0	0	0	0	0	0	0	0	0	0	0	0	0	0	0	0	0	0	0	0	0	0	0	0	0	0	0	0	0	0	73.19	FALSE	FALSE	FALSE	87	0.004
ARAP2p.Arg1171Lys	ARAP2	0.00425128838256269	0.00519858598461218	0	0.012753865147688	NA	NA	NA	NA	NA	NA	0.0061281708680681925	0.009597850081581726	Lys	Arg	TRUE	NA	1	0	0	0	0	0	0	0	0	0	0	0	0	0	0	0	0	0	0	0	0	0	0	0	0	0	0	0	1	0	0	0	0	0	0	0	0	0	0	0	0	0	0	0	0	0	0	0	0	0	0	0	0	0	0	0	0	0	0	0	0	0	0	0	0	0	73.18	FALSE	FALSE	FALSE	87	0.004
ARAP2p.Asp1214Asn	ARAP2	0.00425128838256269	0.00519858598461218	0	0.012753865147688	NA	NA	NA	NA	NA	NA	0.0061281708680681925	0.009597850081581726	Asn	Asp	FALSE	NA	1	0	0	0	0	0	0	0	0	0	0	0	0	0	0	0	0	0	0	0	0	0	0	0	0	0	0	0	1	0	0	0	0	0	0	0	0	0	0	0	0	0	0	0	0	0	0	0	0	0	0	0	0	0	0	0	0	0	0	0	0	0	0	0	0	0	73.42	FALSE	FALSE	FALSE	87	0.004
ARAP2p.Gln1525Lys	ARAP2	0.00425128838256269	0.00519858598461218	0	0.012753865147688	NA	NA	NA	NA	NA	NA	0.0061281708680681925	0.009597850081581726	Lys	Gln	TRUE	NA	1	0	0	0	0	0	0	0	0	0	0	0	0	0	0	0	0	0	0	0	0	0	0	0	0	0	0	0	1	0	0	0	0	0	0	0	0	0	0	0	0	0	0	0	0	0	0	0	0	0	0	0	0	0	0	0	0	0	0	0	0	0	0	0	0	0	73.02	FALSE	FALSE	FALSE	87	0.004
ARAP2p.Leu607Val	ARAP2	0.00425128838256269	0.00519858598461218	0	0.012753865147688	NA	NA	NA	NA	NA	NA	0.0061281708680681925	0.009597850081581726	Val	Leu	FALSE	NA	1	0	0	0	0	0	0	0	0	0	0	0	0	0	0	0	0	0	0	0	0	0	0	0	0	0	0	0	1	0	0	0	0	0	0	0	0	0	0	0	0	0	0	0	0	0	0	0	0	0	0	0	0	0	0	0	0	0	0	0	0	0	0	0	0	0	73.21000000000001	FALSE	FALSE	FALSE	87	0.004
ARAP2p.Phe245Leu	ARAP2	0.00425128838256269	0.00519858598461218	0	0.012753865147688	NA	NA	NA	NA	NA	NA	0.0061281708680681925	0.009597850081581726	Leu	Phe	FALSE	NA	1	0	0	0	0	0	0	0	0	0	0	0	0	0	0	0	0	0	0	0	0	0	0	0	0	0	0	0	1	0	0	0	0	0	0	0	0	0	0	0	0	0	0	0	0	0	0	0	0	0	0	0	0	0	0	0	0	0	0	0	0	0	0	0	0	0	72.84	FALSE	FALSE	FALSE	87	0.004
ARAP2p.Val821Ala	ARAP2	0.00425128838256269	0.00519858598461218	0	0.012753865147688	NA	NA	NA	NA	NA	NA	0.0061281708680681925	0.009597850081581726	Ala	Val	FALSE	NA	1	0	0	0	0	0	0	0	0	0	0	0	0	0	0	0	0	0	0	0	0	0	0	0	0	0	0	0	1	0	0	0	0	0	0	0	0	0	0	0	0	0	0	0	0	0	0	0	0	0	0	0	0	0	0	0	0	0	0	0	0	0	0	0	0	0	73.17	FALSE	FALSE	FALSE	87	0.004
ARAP3p.Ala1213Val	ARAP3	0.00425128838256269	0.00519858598461218	0	0.012753865147688	NA	NA	NA	NA	NA	NA	0.0061281708680681925	0.009597850081581726	Val	Ala	FALSE	NA	1	0	0	0	0	0	0	0	0	0	0	0	0	0	0	0	0	0	0	0	0	0	0	0	0	0	0	0	1	0	0	0	0	0	0	0	0	0	0	0	0	0	0	0	0	0	0	0	0	0	0	0	0	0	0	0	0	0	0	0	0	0	0	0	0	0	73.16	FALSE	FALSE	FALSE	87	0.004
ARAP3p.Ala230Val	ARAP3	0.00425128838256269	0.00519858598461218	0	0.012753865147688	NA	NA	NA	NA	NA	NA	0.0061281708680681925	0.009597850081581726	Val	Ala	FALSE	NA	1	0	0	0	0	0	0	0	0	0	0	0	0	0	0	0	0	0	0	0	0	0	0	0	0	0	0	0	1	0	0	0	0	0	0	0	0	0	0	0	0	0	0	0	0	0	0	0	0	0	0	0	0	0	0	0	0	0	0	0	0	0	0	0	0	0	74	FALSE	FALSE	FALSE	87	0.004
ARAP3p.Gln1329Glu	ARAP3	0.00425128838256269	0.00519858598461218	0	0.012753865147688	NA	NA	NA	NA	NA	NA	0.0061281708680681925	0.009597850081581726	Glu	Gln	FALSE	NA	1	0	0	0	0	0	0	0	0	0	0	0	0	0	0	0	0	0	0	0	0	0	0	0	0	0	0	0	1	0	0	0	0	0	0	0	0	0	0	0	0	0	0	0	0	0	0	0	0	0	0	0	0	0	0	0	0	0	0	0	0	0	0	0	0	0	74.29	FALSE	FALSE	FALSE	87	0.004
ARAP3p.Gly1219Val	ARAP3	0.00425128838256269	0.00519858598461218	0	0.012753865147688	NA	NA	NA	NA	NA	NA	0.0061281708680681925	0.009597850081581726	Val	Gly	FALSE	NA	1	0	0	0	0	0	0	0	0	0	0	0	0	0	0	0	0	0	0	0	0	0	0	0	0	0	0	0	1	0	0	0	0	0	0	0	0	0	0	0	0	0	0	0	0	0	0	0	0	0	0	0	0	0	0	0	0	0	0	0	0	0	0	0	0	0	73.31	FALSE	FALSE	FALSE	87	0.004
ARAP3p.Leu562Met	ARAP3	0.00425128838256269	0.00519858598461218	0	0.012753865147688	NA	NA	NA	NA	NA	NA	0.0061281708680681925	0.009597850081581726	Met	Leu	FALSE	NA	1	0	0	0	0	0	0	0	0	0	0	0	0	0	0	0	0	0	0	0	0	0	0	0	0	0	0	0	1	0	0	0	0	0	0	0	0	0	0	0	0	0	0	0	0	0	0	0	0	0	0	0	0	0	0	0	0	0	0	0	0	0	0	0	0	0	73.59	FALSE	FALSE	FALSE	87	0.004
ARCN1p.Ala197Val	ARCN1	0.00425128838256269	0.00519858598461218	0	0.012753865147688	NA	NA	NA	NA	NA	NA	0.0061281708680681925	0.009597850081581726	Val	Ala	FALSE	NA	1	0	0	0	0	0	0	0	0	0	0	0	0	0	0	0	0	0	0	0	0	0	0	0	0	0	0	0	1	0	0	0	0	0	0	0	0	0	0	0	0	0	0	0	0	0	0	0	0	0	0	0	0	0	0	0	0	0	0	0	0	0	0	0	0	0	73.37	FALSE	FALSE	FALSE	87	0.004
ARCN1p.Asn401Lys	ARCN1	0.00425128838256269	0.00519858598461218	0	0.012753865147688	NA	NA	NA	NA	NA	NA	0.0061281708680681925	0.009597850081581726	Lys	Asn	TRUE	NA	1	0	0	0	0	0	0	0	0	0	0	0	0	0	0	0	0	0	0	0	0	0	0	0	0	0	0	0	1	0	0	0	0	0	0	0	0	0	0	0	0	0	0	0	0	0	0	0	0	0	0	0	0	0	0	0	0	0	0	0	0	0	0	0	0	0	73.12	FALSE	FALSE	FALSE	87	0.004
ARCp.Pro331His	ARC	0.00425128838256269	0.00519858598461218	0	0.012753865147688	NA	NA	NA	NA	NA	NA	0.0061281708680681925	0.009597850081581726	His	Pro	TRUE	NA	1	0	0	0	0	0	0	0	0	0	0	0	0	0	0	0	0	0	0	0	0	0	0	0	0	0	0	0	1	0	0	0	0	0	0	0	0	0	0	0	0	0	0	0	0	0	0	0	0	0	0	0	0	0	0	0	0	0	0	0	0	0	0	0	0	0	73.88	FALSE	FALSE	FALSE	87	0.004
AREGBp.Gly178Ser	AREGB	0.00425128838256269	0.00519858598461218	0	0.012753865147688	NA	NA	NA	NA	NA	NA	0.0061281708680681925	0.009597850081581726	Ser	Gly	TRUE	NA	1	0	0	0	0	0	0	0	0	0	0	0	0	0	0	0	0	0	0	0	0	0	0	0	0	0	0	0	1	0	0	0	0	0	0	0	0	0	0	0	0	0	0	0	0	0	0	0	0	0	0	0	0	0	0	0	0	0	0	0	0	0	0	0	0	0	72.83	FALSE	FALSE	FALSE	87	0.004
AREL1p.Ser619Arg	AREL1	0.00425128838256269	0.00519858598461218	0	0.012753865147688	NA	NA	NA	NA	NA	NA	0.0061281708680681925	0.009597850081581726	Arg	Ser	TRUE	NA	1	0	0	0	0	0	0	0	0	0	0	0	0	0	0	0	0	0	0	0	0	0	0	0	0	0	0	0	1	0	0	0	0	0	0	0	0	0	0	0	0	0	0	0	0	0	0	0	0	0	0	0	0	0	0	0	0	0	0	0	0	0	0	0	0	0	73.12	FALSE	FALSE	FALSE	87	0.004
AREL1p.Thr581Ile	AREL1	0.00425128838256269	0.00519858598461218	0	0.012753865147688	NA	NA	NA	NA	NA	NA	0.0061281708680681925	0.009597850081581726	Ile	Thr	FALSE	NA	1	0	0	0	0	0	0	0	0	0	0	0	0	0	0	0	0	0	0	0	0	0	0	0	0	0	0	0	1	0	0	0	0	0	0	0	0	0	0	0	0	0	0	0	0	0	0	0	0	0	0	0	0	0	0	0	0	0	0	0	0	0	0	0	0	0	73.44	FALSE	FALSE	FALSE	87	0.004
ARF1p.Ile61Leu	ARF1	0.00425128838256269	0.00519858598461218	0	0.012753865147688	NA	NA	NA	NA	NA	NA	0.0061281708680681925	0.009597850081581726	Leu	Ile	FALSE	NA	1	0	0	0	0	0	0	0	0	0	0	0	0	0	0	0	0	0	0	0	0	0	0	0	0	0	0	0	1	0	0	0	0	0	0	0	0	0	0	0	0	0	0	0	0	0	0	0	0	0	0	0	0	0	0	0	0	0	0	0	0	0	0	0	0	0	73.38	FALSE	FALSE	FALSE	87	0.004
ARF3p.Gly69Arg	ARF3	0.00425128838256269	0.00519858598461218	0	0.012753865147688	NA	NA	NA	NA	NA	NA	0.0061281708680681925	0.009597850081581726	Arg	Gly	TRUE	NA	1	0	0	0	0	0	0	0	0	0	0	0	0	0	0	0	0	0	0	0	0	0	0	0	0	0	0	0	1	0	0	0	0	0	0	0	0	0	0	0	0	0	0	0	0	0	0	0	0	0	0	0	0	0	0	0	0	0	0	0	0	0	0	0	0	0	73.51	FALSE	FALSE	FALSE	87	0.004
ARF5p.Ile42Val	ARF5	0.00425128838256269	0.00519858598461218	0	0.012753865147688	NA	NA	NA	NA	NA	NA	0.0061281708680681925	0.009597850081581726	Val	Ile	FALSE	NA	1	0	0	0	0	0	0	0	0	0	0	0	0	0	0	0	0	0	0	0	0	0	0	0	0	0	0	0	1	0	0	0	0	0	0	0	0	0	0	0	0	0	0	0	0	0	0	0	0	0	0	0	0	0	0	0	0	0	0	0	0	0	0	0	0	0	74.27	FALSE	FALSE	FALSE	87	0.004
ARF6p.Ser171Thr	ARF6	0.00425128838256269	0.00519858598461218	0	0.012753865147688	NA	NA	NA	NA	NA	NA	0.0061281708680681925	0.009597850081581726	Thr	Ser	TRUE	NA	1	0	0	0	0	0	0	0	0	0	0	0	0	0	0	0	0	0	0	0	0	0	0	0	0	0	0	0	1	0	0	0	0	0	0	0	0	0	0	0	0	0	0	0	0	0	0	0	0	0	0	0	0	0	0	0	0	0	0	0	0	0	0	0	0	0	73.63	FALSE	FALSE	FALSE	87	0.004
ARFGAP1p.Glu315Asp	ARFGAP1	0.00425128838256269	0.00519858598461218	0	0.012753865147688	NA	NA	NA	NA	NA	NA	0.0061281708680681925	0.009597850081581726	Asp	Glu	FALSE	NA	1	0	0	0	0	0	0	0	0	0	0	0	0	0	0	0	0	0	0	0	0	0	0	0	0	0	0	0	1	0	0	0	0	0	0	0	0	0	0	0	0	0	0	0	0	0	0	0	0	0	0	0	0	0	0	0	0	0	0	0	0	0	0	0	0	0	73.14	FALSE	FALSE	FALSE	87	0.004
ARFGAP1p.Ser318Arg	ARFGAP1	0.00425128838256269	0.00519858598461218	0	0.012753865147688	NA	NA	NA	NA	NA	NA	0.0061281708680681925	0.009597850081581726	Arg	Ser	TRUE	NA	1	0	0	0	0	0	0	0	0	0	0	0	0	0	0	0	0	0	0	0	0	0	0	0	0	0	0	0	1	0	0	0	0	0	0	0	0	0	0	0	0	0	0	0	0	0	0	0	0	0	0	0	0	0	0	0	0	0	0	0	0	0	0	0	0	0	73.74	FALSE	FALSE	FALSE	87	0.004
ARFGAP2p.Arg285Leu	ARFGAP2	0.00425128838256269	0.00519858598461218	0	0.012753865147688	NA	NA	NA	NA	NA	NA	0.0061281708680681925	0.009597850081581726	Leu	Arg	FALSE	NA	1	0	0	0	0	0	0	0	0	0	0	0	0	0	0	0	0	0	0	0	0	0	0	0	0	0	0	0	1	0	0	0	0	0	0	0	0	0	0	0	0	0	0	0	0	0	0	0	0	0	0	0	0	0	0	0	0	0	0	0	0	0	0	0	0	0	73.87	FALSE	FALSE	FALSE	87	0.004
ARFGEF1p.Gly1225Val	ARFGEF1	0.00425128838256269	0.00519858598461218	0	0.012753865147688	NA	NA	NA	NA	NA	NA	0.0061281708680681925	0.009597850081581726	Val	Gly	FALSE	NA	1	0	0	0	0	0	0	0	0	0	0	0	0	0	0	0	0	0	0	0	0	0	0	0	0	0	0	0	1	0	0	0	0	0	0	0	0	0	0	0	0	0	0	0	0	0	0	0	0	0	0	0	0	0	0	0	0	0	0	0	0	0	0	0	0	0	73.91	FALSE	FALSE	FALSE	87	0.004
ARFGEF1p.Ile706Val	ARFGEF1	0.00425128838256269	0.00519858598461218	0	0.012753865147688	NA	NA	NA	NA	NA	NA	0.0061281708680681925	0.009597850081581726	Val	Ile	FALSE	NA	1	0	0	0	0	0	0	0	0	0	0	0	0	0	0	0	0	0	0	0	0	0	0	0	0	0	0	0	1	0	0	0	0	0	0	0	0	0	0	0	0	0	0	0	0	0	0	0	0	0	0	0	0	0	0	0	0	0	0	0	0	0	0	0	0	0	74.14	FALSE	FALSE	FALSE	87	0.004
ARFGEF1p.Lys309Arg	ARFGEF1	0.00425128838256269	0.00519858598461218	0	0.012753865147688	NA	NA	NA	NA	NA	NA	0.0061281708680681925	0.009597850081581726	Arg	Lys	TRUE	NA	1	0	0	0	0	0	0	0	0	0	0	0	0	0	0	0	0	0	0	0	0	0	0	0	0	0	0	0	1	0	0	0	0	0	0	0	0	0	0	0	0	0	0	0	0	0	0	0	0	0	0	0	0	0	0	0	0	0	0	0	0	0	0	0	0	0	74.02	FALSE	FALSE	FALSE	87	0.004
ARFGEF1p.Ser601Cys	ARFGEF1	0.00425128838256269	0.00519858598461218	0	0.012753865147688	NA	NA	NA	NA	NA	NA	0.0061281708680681925	0.009597850081581726	Cys	Ser	TRUE	NA	1	0	0	0	0	0	0	0	0	0	0	0	0	0	0	0	0	0	0	0	0	0	0	0	0	0	0	0	1	0	0	0	0	0	0	0	0	0	0	0	0	0	0	0	0	0	0	0	0	0	0	0	0	0	0	0	0	0	0	0	0	0	0	0	0	0	73.7	FALSE	FALSE	FALSE	87	0.004
ARFGEF1p.Ser670Leu	ARFGEF1	0.00425128838256269	0.00519858598461218	0	0.012753865147688	NA	NA	NA	NA	NA	NA	0.0061281708680681925	0.009597850081581726	Leu	Ser	FALSE	NA	1	0	0	0	0	0	0	0	0	0	0	0	0	0	0	0	0	0	0	0	0	0	0	0	0	0	0	0	1	0	0	0	0	0	0	0	0	0	0	0	0	0	0	0	0	0	0	0	0	0	0	0	0	0	0	0	0	0	0	0	0	0	0	0	0	0	73.62	FALSE	FALSE	FALSE	87	0.004
ARFGEF2p.Ile140Ser	ARFGEF2	0.00425128838256269	0.00519858598461218	0	0.012753865147688	NA	NA	NA	NA	NA	NA	0.0061281708680681925	0.009597850081581726	Ser	Ile	TRUE	NA	1	0	0	0	0	0	0	0	0	0	0	0	0	0	0	0	0	0	0	0	0	0	0	0	0	0	0	0	1	0	0	0	0	0	0	0	0	0	0	0	0	0	0	0	0	0	0	0	0	0	0	0	0	0	0	0	0	0	0	0	0	0	0	0	0	0	73.17	FALSE	FALSE	FALSE	87	0.004
ARFGEF2p.Lys561Thr	ARFGEF2	0.00425128838256269	0.00519858598461218	0	0.012753865147688	NA	NA	NA	NA	NA	NA	0.0061281708680681925	0.009597850081581726	Thr	Lys	TRUE	NA	1	0	0	0	0	0	0	0	0	0	0	0	0	0	0	0	0	0	0	0	0	0	0	0	0	0	0	0	1	0	0	0	0	0	0	0	0	0	0	0	0	0	0	0	0	0	0	0	0	0	0	0	0	0	0	0	0	0	0	0	0	0	0	0	0	0	74.53	FALSE	FALSE	FALSE	87	0.004
ARFGEF2p.Phe1226Val	ARFGEF2	0.00425128838256269	0.00519858598461218	0	0.012753865147688	NA	NA	NA	NA	NA	NA	0.0061281708680681925	0.009597850081581726	Val	Phe	FALSE	NA	1	0	0	0	0	0	0	0	0	0	0	0	0	0	0	0	0	0	0	0	0	0	0	0	0	0	0	0	1	0	0	0	0	0	0	0	0	0	0	0	0	0	0	0	0	0	0	0	0	0	0	0	0	0	0	0	0	0	0	0	0	0	0	0	0	0	74.10000000000001	FALSE	FALSE	FALSE	87	0.004
ARFGEF2p.Pro1305His	ARFGEF2	0.00425128838256269	0.00519858598461218	0	0.012753865147688	NA	NA	NA	NA	NA	NA	0.0061281708680681925	0.009597850081581726	His	Pro	TRUE	NA	1	0	0	0	0	0	0	0	0	0	0	0	0	0	0	0	0	0	0	0	0	0	0	0	0	0	0	0	1	0	0	0	0	0	0	0	0	0	0	0	0	0	0	0	0	0	0	0	0	0	0	0	0	0	0	0	0	0	0	0	0	0	0	0	0	0	73.54	FALSE	FALSE	FALSE	87	0.004
