## Supplementary File 1 for "A catalogue of missense and nonsense mutation abundances for the U.S. cancer patient population": supplemental-file-1.csv (part 560 of 684)

Mutation	Gene	EG	NPC	LB EG (2.5%)	UB EG (97.5%)	EG mm	NPC mm	EG scc	NPC scc	EG tcc	NPC tcc	EG ac	NPC ac	End AA	Start AA	Nucleophile	Tier	Net No. of Mutations	Hepatocellular Carcinoma	Lung Adenocarcinoma	Colorectal Adenocarcinoma	Diffuse large B cell lymphoma	Prostate Cancer	Urothelial Cancer	Lung Small Cell Carcionoma	Endometrial Cancer	Breast Carcinoma	Lung Squamous Cell Carcinoma	Malignant Melanoma	Nephroblastoma NOS	Pancreatic Adenocarcinoma	Acute myeloid leukemia NOS	Head Neck Squamous Cell Carcinoma	Gastric Adenocarcinoma	Plasma cell myeloma	Neuroblastoma NOS	Chronic lymphocytic leukemiasmall lymphocytic lymphoma	Salivary Adenoid Cystic Carcinoma	Mesothelioma	B lymphoblastic leukemia or lymphoma	Ovarian Cancer	Medulloblastoma	Acral lentiginous melanoma malignant	Esophageal Squamous Cell Carcinoma	Malignant peripheral nerve sheath tumor	Renal Cell Carcinoma	Glioblastoma NOS	Vulval Squamous Cell Carcinoma	Mantle cell lymphoma	Esophageal Adenocarcinoma	Renal cell carcinoma chromophobe type	Mixed germ cell tumor	Mullerian mixed tumor	Myomatous neoplasms	Adrenal cortical carcinoma	Carcinoma of the Thymus	Embryonal carcinoma NOS	Cervical Squamous Cell Carcinoma	Ewing sarcoma	Mixed glioma	Astrocytoma	Gallbladder Cancer	Pancreatic Neuroendocrine Tumor	Sarcoma	Uveal Melanoma	Cholangiocarcinoma	Oligodendroma	Thyroid Carcinoma	Hemangiosarcoma	Cervical Carcinoma	Sezary syndrome	Seminoma	Synovial Sarcoma	Fibromatous Neoplasms	Paraganglioma	Acinar Cell Carcinoma of the Pancreas	Rhabdomyosarcoma	Myelodysplastic syndrome unclassifiable	Lipomatous neoplasms	Malignant rhabdoid tumor	Pilocytic astrocytoma malignant	Primary cutaneous T cell lymphoma	Precursor cell lymphoblastic leukemia NOS	NPC Percentile	RAS Pathway	WNT	PI3K	Patients Affected Per Year	Incident Cases Affected Per Year (%)
ADAMTS20p.Cys1704Tyr	ADAMTS20	0.00417255048275185	0.00519858598461218	0	0.012517651448255	NA	NA	NA	NA	NA	NA	0.006014671321480677	0.009597850081581726	Tyr	Cys	TRUE	NA	1	0	0	0	0	0	0	0	0	0	0	0	0	0	0	0	0	0	0	0	0	0	0	0	0	0	0	0	0	0	0	0	0	0	0	0	0	0	0	0	0	0	0	0	0	0	0	0	1	0	0	0	0	0	0	0	0	0	0	0	0	0	0	0	0	0	73.66	FALSE	FALSE	FALSE	85	0.004
ADAMTS5p.Cys471Ser	ADAMTS5	0.00417255048275185	0.00519858598461218	0	0.012517651448255	NA	NA	NA	NA	NA	NA	0.006014671321480677	0.009597850081581726	Ser	Cys	TRUE	NA	1	0	0	0	0	0	0	0	0	0	0	0	0	0	0	0	0	0	0	0	0	0	0	0	0	0	0	0	0	0	0	0	0	0	0	0	0	0	0	0	0	0	0	0	0	0	0	0	1	0	0	0	0	0	0	0	0	0	0	0	0	0	0	0	0	0	73.38	FALSE	FALSE	FALSE	85	0.004
ADAMTS5p.Trp573Ter	ADAMTS5	0.00417255048275185	0.00519858598461218	0	0.012517651448255	NA	NA	NA	NA	NA	NA	0.006014671321480677	0.009597850081581726	Ter	Trp	FALSE	NA	1	0	0	0	0	0	0	0	0	0	0	0	0	0	0	0	0	0	0	0	0	0	0	0	0	0	0	0	0	0	0	0	0	0	0	0	0	0	0	0	0	0	0	0	0	0	0	0	1	0	0	0	0	0	0	0	0	0	0	0	0	0	0	0	0	0	73.23	FALSE	FALSE	FALSE	85	0.004
ADAMTS9p.Thr1662Ser	ADAMTS9	0.00417255048275185	0.00519858598461218	0	0.012517651448255	NA	NA	NA	NA	NA	NA	0.006014671321480677	0.009597850081581726	Ser	Thr	TRUE	NA	1	0	0	0	0	0	0	0	0	0	0	0	0	0	0	0	0	0	0	0	0	0	0	0	0	0	0	0	0	0	0	0	0	0	0	0	0	0	0	0	0	0	0	0	0	0	0	0	1	0	0	0	0	0	0	0	0	0	0	0	0	0	0	0	0	0	74.12	FALSE	FALSE	FALSE	85	0.004
ADAMTSL3p.Arg1536Thr	ADAMTSL3	0.00417255048275185	0.00519858598461218	0	0.012517651448255	NA	NA	NA	NA	NA	NA	0.006014671321480677	0.009597850081581726	Thr	Arg	TRUE	NA	1	0	0	0	0	0	0	0	0	0	0	0	0	0	0	0	0	0	0	0	0	0	0	0	0	0	0	0	0	0	0	0	0	0	0	0	0	0	0	0	0	0	0	0	0	0	0	0	1	0	0	0	0	0	0	0	0	0	0	0	0	0	0	0	0	0	73.28	FALSE	FALSE	FALSE	85	0.004
ADCY10p.Lys591Thr	ADCY10	0.00417255048275185	0.00519858598461218	0	0.012517651448255	NA	NA	NA	NA	NA	NA	0.006014671321480677	0.009597850081581726	Thr	Lys	TRUE	NA	1	0	0	0	0	0	0	0	0	0	0	0	0	0	0	0	0	0	0	0	0	0	0	0	0	0	0	0	0	0	0	0	0	0	0	0	0	0	0	0	0	0	0	0	0	0	0	0	1	0	0	0	0	0	0	0	0	0	0	0	0	0	0	0	0	0	73.61	FALSE	FALSE	FALSE	85	0.004
ADCY8p.Ile789Ser	ADCY8	0.00417255048275185	0.00519858598461218	0	0.012517651448255	NA	NA	NA	NA	NA	NA	0.006014671321480677	0.009597850081581726	Ser	Ile	TRUE	NA	1	0	0	0	0	0	0	0	0	0	0	0	0	0	0	0	0	0	0	0	0	0	0	0	0	0	0	0	0	0	0	0	0	0	0	0	0	0	0	0	0	0	0	0	0	0	0	0	1	0	0	0	0	0	0	0	0	0	0	0	0	0	0	0	0	0	73.75	FALSE	FALSE	FALSE	85	0.004
ADCY9p.Gly1111Arg	ADCY9	0.00417255048275185	0.00519858598461218	0	0.012517651448255	NA	NA	NA	NA	NA	NA	0.006014671321480677	0.009597850081581726	Arg	Gly	TRUE	NA	1	0	0	0	0	0	0	0	0	0	0	0	0	0	0	0	0	0	0	0	0	0	0	0	0	0	0	0	0	0	0	0	0	0	0	0	0	0	0	0	0	0	0	0	0	0	0	0	1	0	0	0	0	0	0	0	0	0	0	0	0	0	0	0	0	0	73.49	FALSE	FALSE	FALSE	85	0.004
ADD2p.Ser549Ter	ADD2	0.00417255048275185	0.00519858598461218	0	0.012517651448255	NA	NA	NA	NA	NA	NA	0.006014671321480677	0.009597850081581726	Ter	Ser	FALSE	NA	1	0	0	0	0	0	0	0	0	0	0	0	0	0	0	0	0	0	0	0	0	0	0	0	0	0	0	0	0	0	0	0	0	0	0	0	0	0	0	0	0	0	0	0	0	0	0	0	1	0	0	0	0	0	0	0	0	0	0	0	0	0	0	0	0	0	72.84	FALSE	FALSE	FALSE	85	0.004
ADH6p.Val190Ala	ADH6	0.00417255048275185	0.00519858598461218	0	0.012517651448255	NA	NA	NA	NA	NA	NA	0.006014671321480677	0.009597850081581726	Ala	Val	FALSE	NA	1	0	0	0	0	0	0	0	0	0	0	0	0	0	0	0	0	0	0	0	0	0	0	0	0	0	0	0	0	0	0	0	0	0	0	0	0	0	0	0	0	0	0	0	0	0	0	0	1	0	0	0	0	0	0	0	0	0	0	0	0	0	0	0	0	0	73.79	FALSE	FALSE	FALSE	85	0.004
ADIRFp.Lys4Arg	ADIRF	0.00417255048275185	0.00519858598461218	0	0.012517651448255	NA	NA	NA	NA	NA	NA	0.006014671321480677	0.009597850081581726	Arg	Lys	TRUE	NA	1	0	0	0	0	0	0	0	0	0	0	0	0	0	0	0	0	0	0	0	0	0	0	0	0	0	0	0	0	0	0	0	0	0	0	0	0	0	0	0	0	0	0	0	0	0	0	0	1	0	0	0	0	0	0	0	0	0	0	0	0	0	0	0	0	0	73.59	FALSE	FALSE	FALSE	85	0.004
ADRA1Dp.Arg211Ser	ADRA1D	0.00417255048275185	0.00519858598461218	0	0.012517651448255	NA	NA	NA	NA	NA	NA	0.006014671321480677	0.009597850081581726	Ser	Arg	TRUE	NA	1	0	0	0	0	0	0	0	0	0	0	0	0	0	0	0	0	0	0	0	0	0	0	0	0	0	0	0	0	0	0	0	0	0	0	0	0	0	0	0	0	0	0	0	0	0	0	0	1	0	0	0	0	0	0	0	0	0	0	0	0	0	0	0	0	0	72.8	FALSE	FALSE	FALSE	85	0.004
ADRA2Bp.Gly160Arg	ADRA2B	0.00417255048275185	0.00519858598461218	0	0.012517651448255	NA	NA	NA	NA	NA	NA	0.006014671321480677	0.009597850081581726	Arg	Gly	TRUE	NA	1	0	0	0	0	0	0	0	0	0	0	0	0	0	0	0	0	0	0	0	0	0	0	0	0	0	0	0	0	0	0	0	0	0	0	0	0	0	0	0	0	0	0	0	0	0	0	0	1	0	0	0	0	0	0	0	0	0	0	0	0	0	0	0	0	0	74.21000000000001	FALSE	FALSE	FALSE	85	0.004
ADSSp.Arg324Met	ADSS	0.00417255048275185	0.00519858598461218	0	0.012517651448255	NA	NA	NA	NA	NA	NA	0.006014671321480677	0.009597850081581726	Met	Arg	FALSE	NA	1	0	0	0	0	0	0	0	0	0	0	0	0	0	0	0	0	0	0	0	0	0	0	0	0	0	0	0	0	0	0	0	0	0	0	0	0	0	0	0	0	0	0	0	0	0	0	0	1	0	0	0	0	0	0	0	0	0	0	0	0	0	0	0	0	0	73.08	FALSE	FALSE	FALSE	85	0.004
AFF2p.Gly176Cys	AFF2	0.00417255048275185	0.00519858598461218	0	0.012517651448255	NA	NA	NA	NA	NA	NA	0.006014671321480677	0.009597850081581726	Cys	Gly	TRUE	NA	1	0	0	0	0	0	0	0	0	0	0	0	0	0	0	0	0	0	0	0	0	0	0	0	0	0	0	0	0	0	0	0	0	0	0	0	0	0	0	0	0	0	0	0	0	0	0	0	1	0	0	0	0	0	0	0	0	0	0	0	0	0	0	0	0	0	73.12	FALSE	FALSE	FALSE	85	0.004
AFF4p.Glu541Ter	AFF4	0.00417255048275185	0.00519858598461218	0	0.012517651448255	NA	NA	NA	NA	NA	NA	0.006014671321480677	0.009597850081581726	Ter	Glu	FALSE	1	1	0	0	0	0	0	0	0	0	0	0	0	0	0	0	0	0	0	0	0	0	0	0	0	0	0	0	0	0	0	0	0	0	0	0	0	0	0	0	0	0	0	0	0	0	0	0	0	1	0	0	0	0	0	0	0	0	0	0	0	0	0	0	0	0	0	72.89	FALSE	FALSE	FALSE	85	0.004
AGAP2p.Asp183His	AGAP2	0.00417255048275185	0.00519858598461218	0	0.012517651448255	NA	NA	NA	NA	NA	NA	0.006014671321480677	0.009597850081581726	His	Asp	TRUE	NA	1	0	0	0	0	0	0	0	0	0	0	0	0	0	0	0	0	0	0	0	0	0	0	0	0	0	0	0	0	0	0	0	0	0	0	0	0	0	0	0	0	0	0	0	0	0	0	0	1	0	0	0	0	0	0	0	0	0	0	0	0	0	0	0	0	0	73.44	FALSE	FALSE	FALSE	85	0.004
AGBL3p.Arg420Gln	AGBL3	0.00417255048275185	0.00519858598461218	0	0.012517651448255	NA	NA	NA	NA	NA	NA	0.006014671321480677	0.009597850081581726	Gln	Arg	FALSE	NA	1	0	0	0	0	0	0	0	0	0	0	0	0	0	0	0	0	0	0	0	0	0	0	0	0	0	0	0	0	0	0	0	0	0	0	0	0	0	0	0	0	0	0	0	0	0	0	0	1	0	0	0	0	0	0	0	0	0	0	0	0	0	0	0	0	0	74.15	FALSE	FALSE	FALSE	85	0.004
AGFG1p.Phe451Cys	AGFG1	0.00417255048275185	0.00519858598461218	0	0.012517651448255	NA	NA	NA	NA	NA	NA	0.006014671321480677	0.009597850081581726	Cys	Phe	TRUE	NA	1	0	0	0	0	0	0	0	0	0	0	0	0	0	0	0	0	0	0	0	0	0	0	0	0	0	0	0	0	0	0	0	0	0	0	0	0	0	0	0	0	0	0	0	0	0	0	0	1	0	0	0	0	0	0	0	0	0	0	0	0	0	0	0	0	0	73.64	FALSE	FALSE	FALSE	85	0.004
AGKp.Glu200Gln	AGK	0.00417255048275185	0.00519858598461218	0	0.012517651448255	NA	NA	NA	NA	NA	NA	0.006014671321480677	0.009597850081581726	Gln	Glu	FALSE	NA	1	0	0	0	0	0	0	0	0	0	0	0	0	0	0	0	0	0	0	0	0	0	0	0	0	0	0	0	0	0	0	0	0	0	0	0	0	0	0	0	0	0	0	0	0	0	0	0	1	0	0	0	0	0	0	0	0	0	0	0	0	0	0	0	0	0	73.65	FALSE	FALSE	FALSE	85	0.004
AGKp.Val353Ala	AGK	0.00417255048275185	0.00519858598461218	0	0.012517651448255	NA	NA	NA	NA	NA	NA	0.006014671321480677	0.009597850081581726	Ala	Val	FALSE	NA	1	0	0	0	0	0	0	0	0	0	0	0	0	0	0	0	0	0	0	0	0	0	0	0	0	0	0	0	0	0	0	0	0	0	0	0	0	0	0	0	0	0	0	0	0	0	0	0	1	0	0	0	0	0	0	0	0	0	0	0	0	0	0	0	0	0	74.41	FALSE	FALSE	FALSE	85	0.004
AGLp.Gly1043Ser	AGL	0.00417255048275185	0.00519858598461218	0	0.012517651448255	NA	NA	NA	NA	NA	NA	0.006014671321480677	0.009597850081581726	Ser	Gly	TRUE	NA	1	0	0	0	0	0	0	0	0	0	0	0	0	0	0	0	0	0	0	0	0	0	0	0	0	0	0	0	0	0	0	0	0	0	0	0	0	0	0	0	0	0	0	0	0	0	0	0	1	0	0	0	0	0	0	0	0	0	0	0	0	0	0	0	0	0	73.53	FALSE	FALSE	FALSE	85	0.004
AGPAT4p.Gly246Arg	AGPAT4	0.00417255048275185	0.00519858598461218	0	0.012517651448255	NA	NA	NA	NA	NA	NA	0.006014671321480677	0.009597850081581726	Arg	Gly	TRUE	NA	1	0	0	0	0	0	0	0	0	0	0	0	0	0	0	0	0	0	0	0	0	0	0	0	0	0	0	0	0	0	0	0	0	0	0	0	0	0	0	0	0	0	0	0	0	0	0	0	1	0	0	0	0	0	0	0	0	0	0	0	0	0	0	0	0	0	73.69	FALSE	FALSE	FALSE	85	0.004
AGPAT6p.Asp128Asn	AGPAT6	0.00417255048275185	0.00519858598461218	0	0.012517651448255	NA	NA	NA	NA	NA	NA	0.006014671321480677	0.009597850081581726	Asn	Asp	FALSE	NA	1	0	0	0	0	0	0	0	0	0	0	0	0	0	0	0	0	0	0	0	0	0	0	0	0	0	0	0	0	0	0	0	0	0	0	0	0	0	0	0	0	0	0	0	0	0	0	0	1	0	0	0	0	0	0	0	0	0	0	0	0	0	0	0	0	0	74.06	FALSE	FALSE	FALSE	85	0.004
AGPAT6p.Lys407Arg	AGPAT6	0.00417255048275185	0.00519858598461218	0	0.012517651448255	NA	NA	NA	NA	NA	NA	0.006014671321480677	0.009597850081581726	Arg	Lys	TRUE	NA	1	0	0	0	0	0	0	0	0	0	0	0	0	0	0	0	0	0	0	0	0	0	0	0	0	0	0	0	0	0	0	0	0	0	0	0	0	0	0	0	0	0	0	0	0	0	0	0	1	0	0	0	0	0	0	0	0	0	0	0	0	0	0	0	0	0	73.67	FALSE	FALSE	FALSE	85	0.004
AGTPBP1p.Val776Leu	AGTPBP1	0.00417255048275185	0.00519858598461218	0	0.012517651448255	NA	NA	NA	NA	NA	NA	0.006014671321480677	0.009597850081581726	Leu	Val	FALSE	NA	1	0	0	0	0	0	0	0	0	0	0	0	0	0	0	0	0	0	0	0	0	0	0	0	0	0	0	0	0	0	0	0	0	0	0	0	0	0	0	0	0	0	0	0	0	0	0	0	1	0	0	0	0	0	0	0	0	0	0	0	0	0	0	0	0	0	73.46000000000001	FALSE	FALSE	FALSE	85	0.004
AHNAK2p.Asp3286Gly	AHNAK2	0.00417255048275185	0.00519858598461218	0	0.012517651448255	NA	NA	NA	NA	NA	NA	0.006014671321480677	0.009597850081581726	Gly	Asp	FALSE	NA	1	0	0	0	0	0	0	0	0	0	0	0	0	0	0	0	0	0	0	0	0	0	0	0	0	0	0	0	0	0	0	0	0	0	0	0	0	0	0	0	0	0	0	0	0	0	0	0	1	0	0	0	0	0	0	0	0	0	0	0	0	0	0	0	0	0	73.82000000000001	FALSE	FALSE	FALSE	85	0.004
AHNAK2p.Gly213Arg	AHNAK2	0.00417255048275185	0.00519858598461218	0	0.012517651448255	NA	NA	NA	NA	NA	NA	0.006014671321480677	0.009597850081581726	Arg	Gly	TRUE	NA	1	0	0	0	0	0	0	0	0	0	0	0	0	0	0	0	0	0	0	0	0	0	0	0	0	0	0	0	0	0	0	0	0	0	0	0	0	0	0	0	0	0	0	0	0	0	0	0	1	0	0	0	0	0	0	0	0	0	0	0	0	0	0	0	0	0	73.47	FALSE	FALSE	FALSE	85	0.004
AHNAKp.Asp2785His	AHNAK	0.00417255048275185	0.00519858598461218	0	0.012517651448255	NA	NA	NA	NA	NA	NA	0.006014671321480677	0.009597850081581726	His	Asp	TRUE	NA	1	0	0	0	0	0	0	0	0	0	0	0	0	0	0	0	0	0	0	0	0	0	0	0	0	0	0	0	0	0	0	0	0	0	0	0	0	0	0	0	0	0	0	0	0	0	0	0	1	0	0	0	0	0	0	0	0	0	0	0	0	0	0	0	0	0	73.79	FALSE	FALSE	FALSE	85	0.004
AHNAKp.Cys2162Tyr	AHNAK	0.00417255048275185	0.00519858598461218	0	0.012517651448255	NA	NA	NA	NA	NA	NA	0.006014671321480677	0.009597850081581726	Tyr	Cys	TRUE	NA	1	0	0	0	0	0	0	0	0	0	0	0	0	0	0	0	0	0	0	0	0	0	0	0	0	0	0	0	0	0	0	0	0	0	0	0	0	0	0	0	0	0	0	0	0	0	0	0	1	0	0	0	0	0	0	0	0	0	0	0	0	0	0	0	0	0	74.03	FALSE	FALSE	FALSE	85	0.004
AHNAKp.Met3120Ile	AHNAK	0.00417255048275185	0.00519858598461218	0	0.012517651448255	NA	NA	NA	NA	NA	NA	0.006014671321480677	0.009597850081581726	Ile	Met	FALSE	NA	1	0	0	0	0	0	0	0	0	0	0	0	0	0	0	0	0	0	0	0	0	0	0	0	0	0	0	0	0	0	0	0	0	0	0	0	0	0	0	0	0	0	0	0	0	0	0	0	1	0	0	0	0	0	0	0	0	0	0	0	0	0	0	0	0	0	74.02	FALSE	FALSE	FALSE	85	0.004
AHNAKp.Phe4245Leu	AHNAK	0.00417255048275185	0.00519858598461218	0	0.012517651448255	NA	NA	NA	NA	NA	NA	0.006014671321480677	0.009597850081581726	Leu	Phe	FALSE	NA	1	0	0	0	0	0	0	0	0	0	0	0	0	0	0	0	0	0	0	0	0	0	0	0	0	0	0	0	0	0	0	0	0	0	0	0	0	0	0	0	0	0	0	0	0	0	0	0	1	0	0	0	0	0	0	0	0	0	0	0	0	0	0	0	0	0	73.58	FALSE	FALSE	FALSE	85	0.004
AIFM3p.Gly538Val	AIFM3	0.00417255048275185	0.00519858598461218	0	0.012517651448255	NA	NA	NA	NA	NA	NA	0.006014671321480677	0.009597850081581726	Val	Gly	FALSE	NA	1	0	0	0	0	0	0	0	0	0	0	0	0	0	0	0	0	0	0	0	0	0	0	0	0	0	0	0	0	0	0	0	0	0	0	0	0	0	0	0	0	0	0	0	0	0	0	0	1	0	0	0	0	0	0	0	0	0	0	0	0	0	0	0	0	0	73.77	FALSE	FALSE	FALSE	85	0.004
AIM1p.Ala1252Gly	AIM1	0.00417255048275185	0.00519858598461218	0	0.012517651448255	NA	NA	NA	NA	NA	NA	0.006014671321480677	0.009597850081581726	Gly	Ala	FALSE	NA	1	0	0	0	0	0	0	0	0	0	0	0	0	0	0	0	0	0	0	0	0	0	0	0	0	0	0	0	0	0	0	0	0	0	0	0	0	0	0	0	0	0	0	0	0	0	0	0	1	0	0	0	0	0	0	0	0	0	0	0	0	0	0	0	0	0	73.21000000000001	FALSE	FALSE	FALSE	85	0.004
AK3p.Met46Val	AK3	0.00417255048275185	0.00519858598461218	0	0.012517651448255	NA	NA	NA	NA	NA	NA	0.006014671321480677	0.009597850081581726	Val	Met	FALSE	NA	1	0	0	0	0	0	0	0	0	0	0	0	0	0	0	0	0	0	0	0	0	0	0	0	0	0	0	0	0	0	0	0	0	0	0	0	0	0	0	0	0	0	0	0	0	0	0	0	1	0	0	0	0	0	0	0	0	0	0	0	0	0	0	0	0	0	73.62	FALSE	FALSE	FALSE	85	0.004
AKAP11p.Ser353Arg	AKAP11	0.00417255048275185	0.00519858598461218	0	0.012517651448255	NA	NA	NA	NA	NA	NA	0.006014671321480677	0.009597850081581726	Arg	Ser	TRUE	NA	1	0	0	0	0	0	0	0	0	0	0	0	0	0	0	0	0	0	0	0	0	0	0	0	0	0	0	0	0	0	0	0	0	0	0	0	0	0	0	0	0	0	0	0	0	0	0	0	1	0	0	0	0	0	0	0	0	0	0	0	0	0	0	0	0	0	74.06	FALSE	FALSE	FALSE	85	0.004
AKAP13p.Glu1317Lys	AKAP13	0.00417255048275185	0.00519858598461218	0	0.012517651448255	NA	NA	NA	NA	NA	NA	0.006014671321480677	0.009597850081581726	Lys	Glu	TRUE	NA	1	0	0	0	0	0	0	0	0	0	0	0	0	0	0	0	0	0	0	0	0	0	0	0	0	0	0	0	0	0	0	0	0	0	0	0	0	0	0	0	0	0	0	0	0	0	0	0	1	0	0	0	0	0	0	0	0	0	0	0	0	0	0	0	0	0	73.79	FALSE	FALSE	FALSE	85	0.004
AKAP9p.Asp2595Gly	AKAP9	0.00417255048275185	0.00519858598461218	0	0.012517651448255	NA	NA	NA	NA	NA	NA	0.006014671321480677	0.009597850081581726	Gly	Asp	FALSE	2	1	0	0	0	0	0	0	0	0	0	0	0	0	0	0	0	0	0	0	0	0	0	0	0	0	0	0	0	0	0	0	0	0	0	0	0	0	0	0	0	0	0	0	0	0	0	0	0	1	0	0	0	0	0	0	0	0	0	0	0	0	0	0	0	0	0	73.41	FALSE	FALSE	FALSE	85	0.004
ALBp.Phe575Cys	ALB	0.00417255048275185	0.00519858598461218	0	0.012517651448255	NA	NA	NA	NA	NA	NA	0.006014671321480677	0.009597850081581726	Cys	Phe	TRUE	NA	1	0	0	0	0	0	0	0	0	0	0	0	0	0	0	0	0	0	0	0	0	0	0	0	0	0	0	0	0	0	0	0	0	0	0	0	0	0	0	0	0	0	0	0	0	0	0	0	1	0	0	0	0	0	0	0	0	0	0	0	0	0	0	0	0	0	73.65	FALSE	FALSE	FALSE	85	0.004
ALCAMp.Lys153Met	ALCAM	0.00417255048275185	0.00519858598461218	0	0.012517651448255	NA	NA	NA	NA	NA	NA	0.006014671321480677	0.009597850081581726	Met	Lys	FALSE	NA	1	0	0	0	0	0	0	0	0	0	0	0	0	0	0	0	0	0	0	0	0	0	0	0	0	0	0	0	0	0	0	0	0	0	0	0	0	0	0	0	0	0	0	0	0	0	0	0	1	0	0	0	0	0	0	0	0	0	0	0	0	0	0	0	0	0	73.47	FALSE	FALSE	FALSE	85	0.004
ALDH16A1p.Ala791Val	ALDH16A1	0.00417255048275185	0.00519858598461218	0	0.012517651448255	NA	NA	NA	NA	NA	NA	0.006014671321480677	0.009597850081581726	Val	Ala	FALSE	NA	1	0	0	0	0	0	0	0	0	0	0	0	0	0	0	0	0	0	0	0	0	0	0	0	0	0	0	0	0	0	0	0	0	0	0	0	0	0	0	0	0	0	0	0	0	0	0	0	1	0	0	0	0	0	0	0	0	0	0	0	0	0	0	0	0	0	73.52	FALSE	FALSE	FALSE	85	0.004
ALDH3A1p.Gly191Ala	ALDH3A1	0.00417255048275185	0.00519858598461218	0	0.012517651448255	NA	NA	NA	NA	NA	NA	0.006014671321480677	0.009597850081581726	Ala	Gly	FALSE	NA	1	0	0	0	0	0	0	0	0	0	0	0	0	0	0	0	0	0	0	0	0	0	0	0	0	0	0	0	0	0	0	0	0	0	0	0	0	0	0	0	0	0	0	0	0	0	0	0	1	0	0	0	0	0	0	0	0	0	0	0	0	0	0	0	0	0	73.9	FALSE	FALSE	FALSE	85	0.004
ALG3p.Ser13Asn	ALG3	0.00417255048275185	0.00519858598461218	0	0.012517651448255	NA	NA	NA	NA	NA	NA	0.006014671321480677	0.009597850081581726	Asn	Ser	FALSE	NA	1	0	0	0	0	0	0	0	0	0	0	0	0	0	0	0	0	0	0	0	0	0	0	0	0	0	0	0	0	0	0	0	0	0	0	0	0	0	0	0	0	0	0	0	0	0	0	0	1	0	0	0	0	0	0	0	0	0	0	0	0	0	0	0	0	0	73.52	FALSE	FALSE	FALSE	85	0.004
ALMS1p.Met2516Leu	ALMS1	0.00417255048275185	0.00519858598461218	0	0.012517651448255	NA	NA	NA	NA	NA	NA	0.006014671321480677	0.009597850081581726	Leu	Met	FALSE	NA	1	0	0	0	0	0	0	0	0	0	0	0	0	0	0	0	0	0	0	0	0	0	0	0	0	0	0	0	0	0	0	0	0	0	0	0	0	0	0	0	0	0	0	0	0	0	0	0	1	0	0	0	0	0	0	0	0	0	0	0	0	0	0	0	0	0	73.58	FALSE	FALSE	FALSE	85	0.004
ALMS1p.Val553Ile	ALMS1	0.00417255048275185	0.00519858598461218	0	0.012517651448255	NA	NA	NA	NA	NA	NA	0.006014671321480677	0.009597850081581726	Ile	Val	FALSE	NA	1	0	0	0	0	0	0	0	0	0	0	0	0	0	0	0	0	0	0	0	0	0	0	0	0	0	0	0	0	0	0	0	0	0	0	0	0	0	0	0	0	0	0	0	0	0	0	0	1	0	0	0	0	0	0	0	0	0	0	0	0	0	0	0	0	0	73.8	FALSE	FALSE	FALSE	85	0.004
ALOX12p.Pro654His	ALOX12	0.00417255048275185	0.00519858598461218	0	0.012517651448255	NA	NA	NA	NA	NA	NA	0.006014671321480677	0.009597850081581726	His	Pro	TRUE	NA	1	0	0	0	0	0	0	0	0	0	0	0	0	0	0	0	0	0	0	0	0	0	0	0	0	0	0	0	0	0	0	0	0	0	0	0	0	0	0	0	0	0	0	0	0	0	0	0	1	0	0	0	0	0	0	0	0	0	0	0	0	0	0	0	0	0	73.81	FALSE	FALSE	FALSE	85	0.004
ALPK2p.Gln2059Leu	ALPK2	0.00417255048275185	0.00519858598461218	0	0.012517651448255	NA	NA	NA	NA	NA	NA	0.006014671321480677	0.009597850081581726	Leu	Gln	FALSE	NA	1	0	0	0	0	0	0	0	0	0	0	0	0	0	0	0	0	0	0	0	0	0	0	0	0	0	0	0	0	0	0	0	0	0	0	0	0	0	0	0	0	0	0	0	0	0	0	0	1	0	0	0	0	0	0	0	0	0	0	0	0	0	0	0	0	0	73.72	FALSE	FALSE	FALSE	85	0.004
ALPK3p.Arg1375Thr	ALPK3	0.00417255048275185	0.00519858598461218	0	0.012517651448255	NA	NA	NA	NA	NA	NA	0.006014671321480677	0.009597850081581726	Thr	Arg	TRUE	NA	1	0	0	0	0	0	0	0	0	0	0	0	0	0	0	0	0	0	0	0	0	0	0	0	0	0	0	0	0	0	0	0	0	0	0	0	0	0	0	0	0	0	0	0	0	0	0	0	1	0	0	0	0	0	0	0	0	0	0	0	0	0	0	0	0	0	73.93	FALSE	FALSE	FALSE	85	0.004
AMBRA1p.Gln653Arg	AMBRA1	0.00417255048275185	0.00519858598461218	0	0.012517651448255	NA	NA	NA	NA	NA	NA	0.006014671321480677	0.009597850081581726	Arg	Gln	TRUE	NA	1	0	0	0	0	0	0	0	0	0	0	0	0	0	0	0	0	0	0	0	0	0	0	0	0	0	0	0	0	0	0	0	0	0	0	0	0	0	0	0	0	0	0	0	0	0	0	0	1	0	0	0	0	0	0	0	0	0	0	0	0	0	0	0	0	0	74.09	FALSE	FALSE	FALSE	85	0.004
AMFRp.Pro176His	AMFR	0.00417255048275185	0.00519858598461218	0	0.012517651448255	NA	NA	NA	NA	NA	NA	0.006014671321480677	0.009597850081581726	His	Pro	TRUE	NA	1	0	0	0	0	0	0	0	0	0	0	0	0	0	0	0	0	0	0	0	0	0	0	0	0	0	0	0	0	0	0	0	0	0	0	0	0	0	0	0	0	0	0	0	0	0	0	0	1	0	0	0	0	0	0	0	0	0	0	0	0	0	0	0	0	0	72.8	FALSE	FALSE	FALSE	85	0.004
AMOTL1p.Arg101Trp	AMOTL1	0.00417255048275185	0.00519858598461218	0	0.012517651448255	NA	NA	NA	NA	NA	NA	0.006014671321480677	0.009597850081581726	Trp	Arg	FALSE	NA	1	0	0	0	0	0	0	0	0	0	0	0	0	0	0	0	0	0	0	0	0	0	0	0	0	0	0	0	0	0	0	0	0	0	0	0	0	0	0	0	0	0	0	0	0	0	0	0	1	0	0	0	0	0	0	0	0	0	0	0	0	0	0	0	0	0	72.98	FALSE	FALSE	FALSE	85	0.004
AMPD1p.Val519Met	AMPD1	0.00417255048275185	0.00519858598461218	0	0.012517651448255	NA	NA	NA	NA	NA	NA	0.006014671321480677	0.009597850081581726	Met	Val	FALSE	NA	1	0	0	0	0	0	0	0	0	0	0	0	0	0	0	0	0	0	0	0	0	0	0	0	0	0	0	0	0	0	0	0	0	0	0	0	0	0	0	0	0	0	0	0	0	0	0	0	1	0	0	0	0	0	0	0	0	0	0	0	0	0	0	0	0	0	73.61	FALSE	FALSE	FALSE	85	0.004
ANGEL1p.Glu503Ter	ANGEL1	0.00417255048275185	0.00519858598461218	0	0.012517651448255	NA	NA	NA	NA	NA	NA	0.006014671321480677	0.009597850081581726	Ter	Glu	FALSE	NA	1	0	0	0	0	0	0	0	0	0	0	0	0	0	0	0	0	0	0	0	0	0	0	0	0	0	0	0	0	0	0	0	0	0	0	0	0	0	0	0	0	0	0	0	0	0	0	0	1	0	0	0	0	0	0	0	0	0	0	0	0	0	0	0	0	0	73.79	FALSE	FALSE	FALSE	85	0.004
ANGEL1p.Tyr265Cys	ANGEL1	0.00417255048275185	0.00519858598461218	0	0.012517651448255	NA	NA	NA	NA	NA	NA	0.006014671321480677	0.009597850081581726	Cys	Tyr	TRUE	NA	1	0	0	0	0	0	0	0	0	0	0	0	0	0	0	0	0	0	0	0	0	0	0	0	0	0	0	0	0	0	0	0	0	0	0	0	0	0	0	0	0	0	0	0	0	0	0	0	1	0	0	0	0	0	0	0	0	0	0	0	0	0	0	0	0	0	73.44	FALSE	FALSE	FALSE	85	0.004
ANGEL2p.Ile256Val	ANGEL2	0.00417255048275185	0.00519858598461218	0	0.012517651448255	NA	NA	NA	NA	NA	NA	0.006014671321480677	0.009597850081581726	Val	Ile	FALSE	NA	1	0	0	0	0	0	0	0	0	0	0	0	0	0	0	0	0	0	0	0	0	0	0	0	0	0	0	0	0	0	0	0	0	0	0	0	0	0	0	0	0	0	0	0	0	0	0	0	1	0	0	0	0	0	0	0	0	0	0	0	0	0	0	0	0	0	73.05	FALSE	FALSE	FALSE	85	0.004
ANGPT1p.Gly274Val	ANGPT1	0.00417255048275185	0.00519858598461218	0	0.012517651448255	NA	NA	NA	NA	NA	NA	0.006014671321480677	0.009597850081581726	Val	Gly	FALSE	NA	1	0	0	0	0	0	0	0	0	0	0	0	0	0	0	0	0	0	0	0	0	0	0	0	0	0	0	0	0	0	0	0	0	0	0	0	0	0	0	0	0	0	0	0	0	0	0	0	1	0	0	0	0	0	0	0	0	0	0	0	0	0	0	0	0	0	73.01	FALSE	FALSE	FALSE	85	0.004
ANK1p.Ala345Thr	ANK1	0.00417255048275185	0.00519858598461218	0	0.012517651448255	NA	NA	NA	NA	NA	NA	0.006014671321480677	0.009597850081581726	Thr	Ala	TRUE	2	1	0	0	0	0	0	0	0	0	0	0	0	0	0	0	0	0	0	0	0	0	0	0	0	0	0	0	0	0	0	0	0	0	0	0	0	0	0	0	0	0	0	0	0	0	0	0	0	1	0	0	0	0	0	0	0	0	0	0	0	0	0	0	0	0	0	73.23	FALSE	FALSE	FALSE	85	0.004
ANK1p.Arg1818Trp	ANK1	0.00417255048275185	0.00519858598461218	0	0.012517651448255	NA	NA	NA	NA	NA	NA	0.006014671321480677	0.009597850081581726	Trp	Arg	FALSE	2	1	0	0	0	0	0	0	0	0	0	0	0	0	0	0	0	0	0	0	0	0	0	0	0	0	0	0	0	0	0	0	0	0	0	0	0	0	0	0	0	0	0	0	0	0	0	0	0	1	0	0	0	0	0	0	0	0	0	0	0	0	0	0	0	0	0	73.27	FALSE	FALSE	FALSE	85	0.004
ANK2p.Ala3577Thr	ANK2	0.00417255048275185	0.00519858598461218	0	0.012517651448255	NA	NA	NA	NA	NA	NA	0.006014671321480677	0.009597850081581726	Thr	Ala	TRUE	NA	1	0	0	0	0	0	0	0	0	0	0	0	0	0	0	0	0	0	0	0	0	0	0	0	0	0	0	0	0	0	0	0	0	0	0	0	0	0	0	0	0	0	0	0	0	0	0	0	1	0	0	0	0	0	0	0	0	0	0	0	0	0	0	0	0	0	73.81	FALSE	FALSE	FALSE	85	0.004
ANK2p.Thr205Asn	ANK2	0.00417255048275185	0.00519858598461218	0	0.012517651448255	NA	NA	NA	NA	NA	NA	0.006014671321480677	0.009597850081581726	Asn	Thr	FALSE	NA	1	0	0	0	0	0	0	0	0	0	0	0	0	0	0	0	0	0	0	0	0	0	0	0	0	0	0	0	0	0	0	0	0	0	0	0	0	0	0	0	0	0	0	0	0	0	0	0	1	0	0	0	0	0	0	0	0	0	0	0	0	0	0	0	0	0	73.55	FALSE	FALSE	FALSE	85	0.004
ANKARp.Glu173Ter	ANKAR	0.00417255048275185	0.00519858598461218	0	0.012517651448255	NA	NA	NA	NA	NA	NA	0.006014671321480677	0.009597850081581726	Ter	Glu	FALSE	NA	1	0	0	0	0	0	0	0	0	0	0	0	0	0	0	0	0	0	0	0	0	0	0	0	0	0	0	0	0	0	0	0	0	0	0	0	0	0	0	0	0	0	0	0	0	0	0	0	1	0	0	0	0	0	0	0	0	0	0	0	0	0	0	0	0	0	73.56	FALSE	FALSE	FALSE	85	0.004
ANKEF1p.Ala549Gly	ANKEF1	0.00417255048275185	0.00519858598461218	0	0.012517651448255	NA	NA	NA	NA	NA	NA	0.006014671321480677	0.009597850081581726	Gly	Ala	FALSE	NA	1	0	0	0	0	0	0	0	0	0	0	0	0	0	0	0	0	0	0	0	0	0	0	0	0	0	0	0	0	0	0	0	0	0	0	0	0	0	0	0	0	0	0	0	0	0	0	0	1	0	0	0	0	0	0	0	0	0	0	0	0	0	0	0	0	0	73.15	FALSE	FALSE	FALSE	85	0.004
ANKFY1p.Leu434Val	ANKFY1	0.00417255048275185	0.00519858598461218	0	0.012517651448255	NA	NA	NA	NA	NA	NA	0.006014671321480677	0.009597850081581726	Val	Leu	FALSE	NA	1	0	0	0	0	0	0	0	0	0	0	0	0	0	0	0	0	0	0	0	0	0	0	0	0	0	0	0	0	0	0	0	0	0	0	0	0	0	0	0	0	0	0	0	0	0	0	0	1	0	0	0	0	0	0	0	0	0	0	0	0	0	0	0	0	0	72.96000000000001	FALSE	FALSE	FALSE	85	0.004
ANKMY1p.Arg659Gly	ANKMY1	0.00417255048275185	0.00519858598461218	0	0.012517651448255	NA	NA	NA	NA	NA	NA	0.006014671321480677	0.009597850081581726	Gly	Arg	FALSE	NA	1	0	0	0	0	0	0	0	0	0	0	0	0	0	0	0	0	0	0	0	0	0	0	0	0	0	0	0	0	0	0	0	0	0	0	0	0	0	0	0	0	0	0	0	0	0	0	0	1	0	0	0	0	0	0	0	0	0	0	0	0	0	0	0	0	0	73.71000000000001	FALSE	FALSE	FALSE	85	0.004
ANKRD12p.Lys1417Glu	ANKRD12	0.00417255048275185	0.00519858598461218	0	0.012517651448255	NA	NA	NA	NA	NA	NA	0.006014671321480677	0.009597850081581726	Glu	Lys	FALSE	NA	1	0	0	0	0	0	0	0	0	0	0	0	0	0	0	0	0	0	0	0	0	0	0	0	0	0	0	0	0	0	0	0	0	0	0	0	0	0	0	0	0	0	0	0	0	0	0	0	1	0	0	0	0	0	0	0	0	0	0	0	0	0	0	0	0	0	73.88	FALSE	FALSE	FALSE	85	0.004
ANKRD12p.Ser440Cys	ANKRD12	0.00417255048275185	0.00519858598461218	0	0.012517651448255	NA	NA	NA	NA	NA	NA	0.006014671321480677	0.009597850081581726	Cys	Ser	TRUE	NA	1	0	0	0	0	0	0	0	0	0	0	0	0	0	0	0	0	0	0	0	0	0	0	0	0	0	0	0	0	0	0	0	0	0	0	0	0	0	0	0	0	0	0	0	0	0	0	0	1	0	0	0	0	0	0	0	0	0	0	0	0	0	0	0	0	0	73.65	FALSE	FALSE	FALSE	85	0.004
ANKRD13Cp.Trp231Arg	ANKRD13C	0.00417255048275185	0.00519858598461218	0	0.012517651448255	NA	NA	NA	NA	NA	NA	0.006014671321480677	0.009597850081581726	Arg	Trp	TRUE	NA	1	0	0	0	0	0	0	0	0	0	0	0	0	0	0	0	0	0	0	0	0	0	0	0	0	0	0	0	0	0	0	0	0	0	0	0	0	0	0	0	0	0	0	0	0	0	0	0	1	0	0	0	0	0	0	0	0	0	0	0	0	0	0	0	0	0	73.7	FALSE	FALSE	FALSE	85	0.004
ANKRD20A1p.Ser192Thr	ANKRD20A1	0.00417255048275185	0.00519858598461218	0	0.012517651448255	NA	NA	NA	NA	NA	NA	0.006014671321480677	0.009597850081581726	Thr	Ser	TRUE	NA	1	0	0	0	0	0	0	0	0	0	0	0	0	0	0	0	0	0	0	0	0	0	0	0	0	0	0	0	0	0	0	0	0	0	0	0	0	0	0	0	0	0	0	0	0	0	0	0	1	0	0	0	0	0	0	0	0	0	0	0	0	0	0	0	0	0	73.83	FALSE	FALSE	FALSE	85	0.004
ANKRD32p.Asp204Tyr	ANKRD32	0.00417255048275185	0.00519858598461218	0	0.012517651448255	NA	NA	NA	NA	NA	NA	0.006014671321480677	0.009597850081581726	Tyr	Asp	TRUE	NA	1	0	0	0	0	0	0	0	0	0	0	0	0	0	0	0	0	0	0	0	0	0	0	0	0	0	0	0	0	0	0	0	0	0	0	0	0	0	0	0	0	0	0	0	0	0	0	0	1	0	0	0	0	0	0	0	0	0	0	0	0	0	0	0	0	0	73.34	FALSE	FALSE	FALSE	85	0.004
ANKRD34Ap.Met199Arg	ANKRD34A	0.00417255048275185	0.00519858598461218	0	0.012517651448255	NA	NA	NA	NA	NA	NA	0.006014671321480677	0.009597850081581726	Arg	Met	TRUE	NA	1	0	0	0	0	0	0	0	0	0	0	0	0	0	0	0	0	0	0	0	0	0	0	0	0	0	0	0	0	0	0	0	0	0	0	0	0	0	0	0	0	0	0	0	0	0	0	0	1	0	0	0	0	0	0	0	0	0	0	0	0	0	0	0	0	0	73.91	FALSE	FALSE	FALSE	85	0.004
ANKRD35p.Ser97Thr	ANKRD35	0.00417255048275185	0.00519858598461218	0	0.012517651448255	NA	NA	NA	NA	NA	NA	0.006014671321480677	0.009597850081581726	Thr	Ser	TRUE	NA	1	0	0	0	0	0	0	0	0	0	0	0	0	0	0	0	0	0	0	0	0	0	0	0	0	0	0	0	0	0	0	0	0	0	0	0	0	0	0	0	0	0	0	0	0	0	0	0	1	0	0	0	0	0	0	0	0	0	0	0	0	0	0	0	0	0	73.54	FALSE	FALSE	FALSE	85	0.004
ANKRD36p.Asp1640His	ANKRD36	0.00417255048275185	0.00519858598461218	0	0.012517651448255	NA	NA	NA	NA	NA	NA	0.006014671321480677	0.009597850081581726	His	Asp	TRUE	NA	1	0	0	0	0	0	0	0	0	0	0	0	0	0	0	0	0	0	0	0	0	0	0	0	0	0	0	0	0	0	0	0	0	0	0	0	0	0	0	0	0	0	0	0	0	0	0	0	1	0	0	0	0	0	0	0	0	0	0	0	0	0	0	0	0	0	72.94	FALSE	FALSE	FALSE	85	0.004
ANKRD42p.Leu183Arg	ANKRD42	0.00417255048275185	0.00519858598461218	0	0.012517651448255	NA	NA	NA	NA	NA	NA	0.006014671321480677	0.009597850081581726	Arg	Leu	TRUE	NA	1	0	0	0	0	0	0	0	0	0	0	0	0	0	0	0	0	0	0	0	0	0	0	0	0	0	0	0	0	0	0	0	0	0	0	0	0	0	0	0	0	0	0	0	0	0	0	0	1	0	0	0	0	0	0	0	0	0	0	0	0	0	0	0	0	0	73.87	FALSE	FALSE	FALSE	85	0.004
ANKRD62p.Leu175Arg	ANKRD62	0.00417255048275185	0.00519858598461218	0	0.012517651448255	NA	NA	NA	NA	NA	NA	0.006014671321480677	0.009597850081581726	Arg	Leu	TRUE	NA	1	0	0	0	0	0	0	0	0	0	0	0	0	0	0	0	0	0	0	0	0	0	0	0	0	0	0	0	0	0	0	0	0	0	0	0	0	0	0	0	0	0	0	0	0	0	0	0	1	0	0	0	0	0	0	0	0	0	0	0	0	0	0	0	0	0	73.79	FALSE	FALSE	FALSE	85	0.004
ANKS1Ap.Thr217Ile	ANKS1A	0.00417255048275185	0.00519858598461218	0	0.012517651448255	NA	NA	NA	NA	NA	NA	0.006014671321480677	0.009597850081581726	Ile	Thr	FALSE	NA	1	0	0	0	0	0	0	0	0	0	0	0	0	0	0	0	0	0	0	0	0	0	0	0	0	0	0	0	0	0	0	0	0	0	0	0	0	0	0	0	0	0	0	0	0	0	0	0	1	0	0	0	0	0	0	0	0	0	0	0	0	0	0	0	0	0	74.86	FALSE	FALSE	FALSE	85	0.004
ANKS1Bp.Ile673Leu	ANKS1B	0.00417255048275185	0.00519858598461218	0	0.012517651448255	NA	NA	NA	NA	NA	NA	0.006014671321480677	0.009597850081581726	Leu	Ile	FALSE	NA	1	0	0	0	0	0	0	0	0	0	0	0	0	0	0	0	0	0	0	0	0	0	0	0	0	0	0	0	0	0	0	0	0	0	0	0	0	0	0	0	0	0	0	0	0	0	0	0	1	0	0	0	0	0	0	0	0	0	0	0	0	0	0	0	0	0	73.7	FALSE	FALSE	FALSE	85	0.004
ANO1p.Arg213Trp	ANO1	0.00417255048275185	0.00519858598461218	0	0.012517651448255	NA	NA	NA	NA	NA	NA	0.006014671321480677	0.009597850081581726	Trp	Arg	FALSE	NA	1	0	0	0	0	0	0	0	0	0	0	0	0	0	0	0	0	0	0	0	0	0	0	0	0	0	0	0	0	0	0	0	0	0	0	0	0	0	0	0	0	0	0	0	0	0	0	0	1	0	0	0	0	0	0	0	0	0	0	0	0	0	0	0	0	0	73.71000000000001	FALSE	FALSE	FALSE	85	0.004
ANO3p.Gly239Arg	ANO3	0.00417255048275185	0.00519858598461218	0	0.012517651448255	NA	NA	NA	NA	NA	NA	0.006014671321480677	0.009597850081581726	Arg	Gly	TRUE	NA	1	0	0	0	0	0	0	0	0	0	0	0	0	0	0	0	0	0	0	0	0	0	0	0	0	0	0	0	0	0	0	0	0	0	0	0	0	0	0	0	0	0	0	0	0	0	0	0	1	0	0	0	0	0	0	0	0	0	0	0	0	0	0	0	0	0	74.61	FALSE	FALSE	FALSE	85	0.004
ANO6p.Arg659Lys	ANO6	0.00417255048275185	0.00519858598461218	0	0.012517651448255	NA	NA	NA	NA	NA	NA	0.006014671321480677	0.009597850081581726	Lys	Arg	TRUE	NA	1	0	0	0	0	0	0	0	0	0	0	0	0	0	0	0	0	0	0	0	0	0	0	0	0	0	0	0	0	0	0	0	0	0	0	0	0	0	0	0	0	0	0	0	0	0	0	0	1	0	0	0	0	0	0	0	0	0	0	0	0	0	0	0	0	0	73.57000000000001	FALSE	FALSE	FALSE	85	0.004
ANO6p.Glu14Val	ANO6	0.00417255048275185	0.00519858598461218	0	0.012517651448255	NA	NA	NA	NA	NA	NA	0.006014671321480677	0.009597850081581726	Val	Glu	FALSE	NA	1	0	0	0	0	0	0	0	0	0	0	0	0	0	0	0	0	0	0	0	0	0	0	0	0	0	0	0	0	0	0	0	0	0	0	0	0	0	0	0	0	0	0	0	0	0	0	0	1	0	0	0	0	0	0	0	0	0	0	0	0	0	0	0	0	0	73.67	FALSE	FALSE	FALSE	85	0.004
ANXA6p.Val177Ala	ANXA6	0.00417255048275185	0.00519858598461218	0	0.012517651448255	NA	NA	NA	NA	NA	NA	0.006014671321480677	0.009597850081581726	Ala	Val	FALSE	NA	1	0	0	0	0	0	0	0	0	0	0	0	0	0	0	0	0	0	0	0	0	0	0	0	0	0	0	0	0	0	0	0	0	0	0	0	0	0	0	0	0	0	0	0	0	0	0	0	1	0	0	0	0	0	0	0	0	0	0	0	0	0	0	0	0	0	73.19	FALSE	FALSE	FALSE	85	0.004
AOX1p.Phe522Leu	AOX1	0.00417255048275185	0.00519858598461218	0	0.012517651448255	NA	NA	NA	NA	NA	NA	0.006014671321480677	0.009597850081581726	Leu	Phe	FALSE	NA	1	0	0	0	0	0	0	0	0	0	0	0	0	0	0	0	0	0	0	0	0	0	0	0	0	0	0	0	0	0	0	0	0	0	0	0	0	0	0	0	0	0	0	0	0	0	0	0	1	0	0	0	0	0	0	0	0	0	0	0	0	0	0	0	0	0	74.05	FALSE	FALSE	FALSE	85	0.004
AP1ARp.Arg132Ile	AP1AR	0.00417255048275185	0.00519858598461218	0	0.012517651448255	NA	NA	NA	NA	NA	NA	0.006014671321480677	0.009597850081581726	Ile	Arg	FALSE	NA	1	0	0	0	0	0	0	0	0	0	0	0	0	0	0	0	0	0	0	0	0	0	0	0	0	0	0	0	0	0	0	0	0	0	0	0	0	0	0	0	0	0	0	0	0	0	0	0	1	0	0	0	0	0	0	0	0	0	0	0	0	0	0	0	0	0	73.49	FALSE	FALSE	FALSE	85	0.004
AP1B1p.Glu476Asp	AP1B1	0.00417255048275185	0.00519858598461218	0	0.012517651448255	NA	NA	NA	NA	NA	NA	0.006014671321480677	0.009597850081581726	Asp	Glu	FALSE	NA	1	0	0	0	0	0	0	0	0	0	0	0	0	0	0	0	0	0	0	0	0	0	0	0	0	0	0	0	0	0	0	0	0	0	0	0	0	0	0	0	0	0	0	0	0	0	0	0	1	0	0	0	0	0	0	0	0	0	0	0	0	0	0	0	0	0	73.09	FALSE	FALSE	FALSE	85	0.004
AP2S1p.Ala37Asp	AP2S1	0.00417255048275185	0.00519858598461218	0	0.012517651448255	NA	NA	NA	NA	NA	NA	0.006014671321480677	0.009597850081581726	Asp	Ala	FALSE	NA	1	0	0	0	0	0	0	0	0	0	0	0	0	0	0	0	0	0	0	0	0	0	0	0	0	0	0	0	0	0	0	0	0	0	0	0	0	0	0	0	0	0	0	0	0	0	0	0	1	0	0	0	0	0	0	0	0	0	0	0	0	0	0	0	0	0	73.91	FALSE	FALSE	FALSE	85	0.004
AP3S1p.Asn145Ser	AP3S1	0.00417255048275185	0.00519858598461218	0	0.012517651448255	NA	NA	NA	NA	NA	NA	0.006014671321480677	0.009597850081581726	Ser	Asn	TRUE	NA	1	0	0	0	0	0	0	0	0	0	0	0	0	0	0	0	0	0	0	0	0	0	0	0	0	0	0	0	0	0	0	0	0	0	0	0	0	0	0	0	0	0	0	0	0	0	0	0	1	0	0	0	0	0	0	0	0	0	0	0	0	0	0	0	0	0	73.61	FALSE	FALSE	FALSE	85	0.004
APEHp.Leu620Val	APEH	0.00417255048275185	0.00519858598461218	0	0.012517651448255	NA	NA	NA	NA	NA	NA	0.006014671321480677	0.009597850081581726	Val	Leu	FALSE	NA	1	0	0	0	0	0	0	0	0	0	0	0	0	0	0	0	0	0	0	0	0	0	0	0	0	0	0	0	0	0	0	0	0	0	0	0	0	0	0	0	0	0	0	0	0	0	0	0	1	0	0	0	0	0	0	0	0	0	0	0	0	0	0	0	0	0	73.07000000000001	FALSE	FALSE	FALSE	85	0.004
APLFp.His395Tyr	APLF	0.00417255048275185	0.00519858598461218	0	0.012517651448255	NA	NA	NA	NA	NA	NA	0.006014671321480677	0.009597850081581726	Tyr	His	TRUE	NA	1	0	0	0	0	0	0	0	0	0	0	0	0	0	0	0	0	0	0	0	0	0	0	0	0	0	0	0	0	0	0	0	0	0	0	0	0	0	0	0	0	0	0	0	0	0	0	0	1	0	0	0	0	0	0	0	0	0	0	0	0	0	0	0	0	0	73.44	FALSE	FALSE	FALSE	85	0.004
APOA4p.Leu394Trp	APOA4	0.00417255048275185	0.00519858598461218	0	0.012517651448255	NA	NA	NA	NA	NA	NA	0.006014671321480677	0.009597850081581726	Trp	Leu	FALSE	NA	1	0	0	0	0	0	0	0	0	0	0	0	0	0	0	0	0	0	0	0	0	0	0	0	0	0	0	0	0	0	0	0	0	0	0	0	0	0	0	0	0	0	0	0	0	0	0	0	1	0	0	0	0	0	0	0	0	0	0	0	0	0	0	0	0	0	73.08	FALSE	FALSE	FALSE	85	0.004
APOBEC4p.Phe99Ile	APOBEC4	0.00417255048275185	0.00519858598461218	0	0.012517651448255	NA	NA	NA	NA	NA	NA	0.006014671321480677	0.009597850081581726	Ile	Phe	FALSE	NA	1	0	0	0	0	0	0	0	0	0	0	0	0	0	0	0	0	0	0	0	0	0	0	0	0	0	0	0	0	0	0	0	0	0	0	0	0	0	0	0	0	0	0	0	0	0	0	0	1	0	0	0	0	0	0	0	0	0	0	0	0	0	0	0	0	0	72.85000000000001	FALSE	FALSE	FALSE	85	0.004
APOBp.Ile1120Met	APOB	0.00417255048275185	0.00519858598461218	0	0.012517651448255	NA	NA	NA	NA	NA	NA	0.006014671321480677	0.009597850081581726	Met	Ile	FALSE	NA	1	0	0	0	0	0	0	0	0	0	0	0	0	0	0	0	0	0	0	0	0	0	0	0	0	0	0	0	0	0	0	0	0	0	0	0	0	0	0	0	0	0	0	0	0	0	0	0	1	0	0	0	0	0	0	0	0	0	0	0	0	0	0	0	0	0	73.51	FALSE	FALSE	FALSE	85	0.004
APOBp.Leu827Ile	APOB	0.00417255048275185	0.00519858598461218	0	0.012517651448255	NA	NA	NA	NA	NA	NA	0.006014671321480677	0.009597850081581726	Ile	Leu	FALSE	NA	1	0	0	0	0	0	0	0	0	0	0	0	0	0	0	0	0	0	0	0	0	0	0	0	0	0	0	0	0	0	0	0	0	0	0	0	0	0	0	0	0	0	0	0	0	0	0	0	1	0	0	0	0	0	0	0	0	0	0	0	0	0	0	0	0	0	73.71000000000001	FALSE	FALSE	FALSE	85	0.004
APOEp.Ala272Ser	APOE	0.00417255048275185	0.00519858598461218	0	0.012517651448255	NA	NA	NA	NA	NA	NA	0.006014671321480677	0.009597850081581726	Ser	Ala	TRUE	NA	1	0	0	0	0	0	0	0	0	0	0	0	0	0	0	0	0	0	0	0	0	0	0	0	0	0	0	0	0	0	0	0	0	0	0	0	0	0	0	0	0	0	0	0	0	0	0	0	1	0	0	0	0	0	0	0	0	0	0	0	0	0	0	0	0	0	73.9	FALSE	FALSE	FALSE	85	0.004
APOL2p.Arg87Trp	APOL2	0.00417255048275185	0.00519858598461218	0	0.012517651448255	NA	NA	NA	NA	NA	NA	0.006014671321480677	0.009597850081581726	Trp	Arg	FALSE	NA	1	0	0	0	0	0	0	0	0	0	0	0	0	0	0	0	0	0	0	0	0	0	0	0	0	0	0	0	0	0	0	0	0	0	0	0	0	0	0	0	0	0	0	0	0	0	0	0	1	0	0	0	0	0	0	0	0	0	0	0	0	0	0	0	0	0	74.31	FALSE	FALSE	FALSE	85	0.004
APPL1p.Ile325Arg	APPL1	0.00417255048275185	0.00519858598461218	0	0.012517651448255	NA	NA	NA	NA	NA	NA	0.006014671321480677	0.009597850081581726	Arg	Ile	TRUE	NA	1	0	0	0	0	0	0	0	0	0	0	0	0	0	0	0	0	0	0	0	0	0	0	0	0	0	0	0	0	0	0	0	0	0	0	0	0	0	0	0	0	0	0	0	0	0	0	0	1	0	0	0	0	0	0	0	0	0	0	0	0	0	0	0	0	0	72.82000000000001	FALSE	FALSE	FALSE	85	0.004
APPp.Pro654Ala	APP	0.00417255048275185	0.00519858598461218	0	0.012517651448255	NA	NA	NA	NA	NA	NA	0.006014671321480677	0.009597850081581726	Ala	Pro	FALSE	NA	1	0	0	0	0	0	0	0	0	0	0	0	0	0	0	0	0	0	0	0	0	0	0	0	0	0	0	0	0	0	0	0	0	0	0	0	0	0	0	0	0	0	0	0	0	0	0	0	1	0	0	0	0	0	0	0	0	0	0	0	0	0	0	0	0	0	73.8	FALSE	FALSE	FALSE	85	0.004
ARAFp.Ser214Ala	ARAF	0.00417255048275185	0.00519858598461218	0	0.012517651448255	NA	NA	NA	NA	NA	NA	0.006014671321480677	0.009597850081581726	Ala	Ser	FALSE	2	1	0	0	0	0	0	0	0	0	0	0	0	0	0	0	0	0	0	0	0	0	0	0	0	0	0	0	0	0	0	0	0	0	0	0	0	0	0	0	0	0	0	0	0	0	0	0	0	1	0	0	0	0	0	0	0	0	0	0	0	0	0	0	0	0	0	73.84	TRUE	FALSE	FALSE	85	0.004
AREL1p.Phe529Leu	AREL1	0.00417255048275185	0.00519858598461218	0	0.012517651448255	NA	NA	NA	NA	NA	NA	0.006014671321480677	0.009597850081581726	Leu	Phe	FALSE	NA	1	0	0	0	0	0	0	0	0	0	0	0	0	0	0	0	0	0	0	0	0	0	0	0	0	0	0	0	0	0	0	0	0	0	0	0	0	0	0	0	0	0	0	0	0	0	0	0	1	0	0	0	0	0	0	0	0	0	0	0	0	0	0	0	0	0	73.07000000000001	FALSE	FALSE	FALSE	85	0.004
ARFGAP2p.Pro147Thr	ARFGAP2	0.00417255048275185	0.00519858598461218	0	0.012517651448255	NA	NA	NA	NA	NA	NA	0.006014671321480677	0.009597850081581726	Thr	Pro	TRUE	NA	1	0	0	0	0	0	0	0	0	0	0	0	0	0	0	0	0	0	0	0	0	0	0	0	0	0	0	0	0	0	0	0	0	0	0	0	0	0	0	0	0	0	0	0	0	0	0	0	1	0	0	0	0	0	0	0	0	0	0	0	0	0	0	0	0	0	74.12	FALSE	FALSE	FALSE	85	0.004
ARHGAP12p.Asn89Ser	ARHGAP12	0.00417255048275185	0.00519858598461218	0	0.012517651448255	NA	NA	NA	NA	NA	NA	0.006014671321480677	0.009597850081581726	Ser	Asn	TRUE	NA	1	0	0	0	0	0	0	0	0	0	0	0	0	0	0	0	0	0	0	0	0	0	0	0	0	0	0	0	0	0	0	0	0	0	0	0	0	0	0	0	0	0	0	0	0	0	0	0	1	0	0	0	0	0	0	0	0	0	0	0	0	0	0	0	0	0	73.51	FALSE	FALSE	FALSE	85	0.004
ARHGAP15p.Leu178Ser	ARHGAP15	0.00417255048275185	0.00519858598461218	0	0.012517651448255	NA	NA	NA	NA	NA	NA	0.006014671321480677	0.009597850081581726	Ser	Leu	TRUE	NA	1	0	0	0	0	0	0	0	0	0	0	0	0	0	0	0	0	0	0	0	0	0	0	0	0	0	0	0	0	0	0	0	0	0	0	0	0	0	0	0	0	0	0	0	0	0	0	0	1	0	0	0	0	0	0	0	0	0	0	0	0	0	0	0	0	0	72.31	FALSE	FALSE	FALSE	85	0.004
ARHGAP28p.Gly174Arg	ARHGAP28	0.00417255048275185	0.00519858598461218	0	0.012517651448255	NA	NA	NA	NA	NA	NA	0.006014671321480677	0.009597850081581726	Arg	Gly	TRUE	NA	1	0	0	0	0	0	0	0	0	0	0	0	0	0	0	0	0	0	0	0	0	0	0	0	0	0	0	0	0	0	0	0	0	0	0	0	0	0	0	0	0	0	0	0	0	0	0	0	1	0	0	0	0	0	0	0	0	0	0	0	0	0	0	0	0	0	73.05	FALSE	FALSE	FALSE	85	0.004
ARHGAP36p.Pro230Ala	ARHGAP36	0.00417255048275185	0.00519858598461218	0	0.012517651448255	NA	NA	NA	NA	NA	NA	0.006014671321480677	0.009597850081581726	Ala	Pro	FALSE	NA	1	0	0	0	0	0	0	0	0	0	0	0	0	0	0	0	0	0	0	0	0	0	0	0	0	0	0	0	0	0	0	0	0	0	0	0	0	0	0	0	0	0	0	0	0	0	0	0	1	0	0	0	0	0	0	0	0	0	0	0	0	0	0	0	0	0	73.3	FALSE	FALSE	FALSE	85	0.004
ARHGAP5p.Ser835Leu	ARHGAP5	0.00417255048275185	0.00519858598461218	0	0.012517651448255	NA	NA	NA	NA	NA	NA	0.006014671321480677	0.009597850081581726	Leu	Ser	FALSE	2	1	0	0	0	0	0	0	0	0	0	0	0	0	0	0	0	0	0	0	0	0	0	0	0	0	0	0	0	0	0	0	0	0	0	0	0	0	0	0	0	0	0	0	0	0	0	0	0	1	0	0	0	0	0	0	0	0	0	0	0	0	0	0	0	0	0	73.41	FALSE	FALSE	FALSE	85	0.004
ARHGEF10p.Leu748His	ARHGEF10	0.00417255048275185	0.00519858598461218	0	0.012517651448255	NA	NA	NA	NA	NA	NA	0.006014671321480677	0.009597850081581726	His	Leu	TRUE	2	1	0	0	0	0	0	0	0	0	0	0	0	0	0	0	0	0	0	0	0	0	0	0	0	0	0	0	0	0	0	0	0	0	0	0	0	0	0	0	0	0	0	0	0	0	0	0	0	1	0	0	0	0	0	0	0	0	0	0	0	0	0	0	0	0	0	72.81	FALSE	FALSE	FALSE	85	0.004
ARHGEF1p.Pro337Ser	ARHGEF1	0.00417255048275185	0.00519858598461218	0	0.012517651448255	NA	NA	NA	NA	NA	NA	0.006014671321480677	0.009597850081581726	Ser	Pro	TRUE	NA	1	0	0	0	0	0	0	0	0	0	0	0	0	0	0	0	0	0	0	0	0	0	0	0	0	0	0	0	0	0	0	0	0	0	0	0	0	0	0	0	0	0	0	0	0	0	0	0	1	0	0	0	0	0	0	0	0	0	0	0	0	0	0	0	0	0	72.76	FALSE	FALSE	FALSE	85	0.004
ARHGEF38p.Tyr187Ter	ARHGEF38	0.00417255048275185	0.00519858598461218	0	0.012517651448255	NA	NA	NA	NA	NA	NA	0.006014671321480677	0.009597850081581726	Ter	Tyr	FALSE	NA	1	0	0	0	0	0	0	0	0	0	0	0	0	0	0	0	0	0	0	0	0	0	0	0	0	0	0	0	0	0	0	0	0	0	0	0	0	0	0	0	0	0	0	0	0	0	0	0	1	0	0	0	0	0	0	0	0	0	0	0	0	0	0	0	0	0	73.54	FALSE	FALSE	FALSE	85	0.004
ARHGEF5p.Glu304Ter	ARHGEF5	0.00417255048275185	0.00519858598461218	0	0.012517651448255	NA	NA	NA	NA	NA	NA	0.006014671321480677	0.009597850081581726	Ter	Glu	FALSE	NA	1	0	0	0	0	0	0	0	0	0	0	0	0	0	0	0	0	0	0	0	0	0	0	0	0	0	0	0	0	0	0	0	0	0	0	0	0	0	0	0	0	0	0	0	0	0	0	0	1	0	0	0	0	0	0	0	0	0	0	0	0	0	0	0	0	0	73.04	FALSE	FALSE	FALSE	85	0.004
ARID1Ap.Gln543Lys	ARID1A	0.00417255048275185	0.00519858598461218	0	0.012517651448255	NA	NA	NA	NA	NA	NA	0.006014671321480677	0.009597850081581726	Lys	Gln	TRUE	1	1	0	0	0	0	0	0	0	0	0	0	0	0	0	0	0	0	0	0	0	0	0	0	0	0	0	0	0	0	0	0	0	0	0	0	0	0	0	0	0	0	0	0	0	0	0	0	0	1	0	0	0	0	0	0	0	0	0	0	0	0	0	0	0	0	0	74.12	FALSE	FALSE	FALSE	85	0.004
ARID1Ap.His1608Arg	ARID1A	0.00417255048275185	0.00519858598461218	0	0.012517651448255	NA	NA	NA	NA	NA	NA	0.006014671321480677	0.009597850081581726	Arg	His	TRUE	1	1	0	0	0	0	0	0	0	0	0	0	0	0	0	0	0	0	0	0	0	0	0	0	0	0	0	0	0	0	0	0	0	0	0	0	0	0	0	0	0	0	0	0	0	0	0	0	0	1	0	0	0	0	0	0	0	0	0	0	0	0	0	0	0	0	0	73.36	FALSE	FALSE	FALSE	85	0.004
ARID1Ap.Tyr815Ter	ARID1A	0.00417255048275185	0.00519858598461218	0	0.012517651448255	NA	NA	NA	NA	NA	NA	0.006014671321480677	0.009597850081581726	Ter	Tyr	FALSE	1	1	0	0	0	0	0	0	0	0	0	0	0	0	0	0	0	0	0	0	0	0	0	0	0	0	0	0	0	0	0	0	0	0	0	0	0	0	0	0	0	0	0	0	0	0	0	0	0	1	0	0	0	0	0	0	0	0	0	0	0	0	0	0	0	0	0	72.78	FALSE	FALSE	FALSE	85	0.004
ARID1Bp.Gly1611Asp	ARID1B	0.00417255048275185	0.00519858598461218	0	0.012517651448255	NA	NA	NA	NA	NA	NA	0.006014671321480677	0.009597850081581726	Asp	Gly	FALSE	1	1	0	0	0	0	0	0	0	0	0	0	0	0	0	0	0	0	0	0	0	0	0	0	0	0	0	0	0	0	0	0	0	0	0	0	0	0	0	0	0	0	0	0	0	0	0	0	0	1	0	0	0	0	0	0	0	0	0	0	0	0	0	0	0	0	0	74.26	FALSE	FALSE	FALSE	85	0.004
ARID2p.Glu267Ter	ARID2	0.00417255048275185	0.00519858598461218	0	0.012517651448255	NA	NA	NA	NA	NA	NA	0.006014671321480677	0.009597850081581726	Ter	Glu	FALSE	1	1	0	0	0	0	0	0	0	0	0	0	0	0	0	0	0	0	0	0	0	0	0	0	0	0	0	0	0	0	0	0	0	0	0	0	0	0	0	0	0	0	0	0	0	0	0	0	0	1	0	0	0	0	0	0	0	0	0	0	0	0	0	0	0	0	0	73.38	FALSE	FALSE	FALSE	85	0.004
ARID5Ap.Ala452Val	ARID5A	0.00417255048275185	0.00519858598461218	0	0.012517651448255	NA	NA	NA	NA	NA	NA	0.006014671321480677	0.009597850081581726	Val	Ala	FALSE	NA	1	0	0	0	0	0	0	0	0	0	0	0	0	0	0	0	0	0	0	0	0	0	0	0	0	0	0	0	0	0	0	0	0	0	0	0	0	0	0	0	0	0	0	0	0	0	0	0	1	0	0	0	0	0	0	0	0	0	0	0	0	0	0	0	0	0	73.45	FALSE	FALSE	FALSE	85	0.004
ARID5Bp.Pro965Gln	ARID5B	0.00417255048275185	0.00519858598461218	0	0.012517651448255	NA	NA	NA	NA	NA	NA	0.006014671321480677	0.009597850081581726	Gln	Pro	FALSE	NA	1	0	0	0	0	0	0	0	0	0	0	0	0	0	0	0	0	0	0	0	0	0	0	0	0	0	0	0	0	0	0	0	0	0	0	0	0	0	0	0	0	0	0	0	0	0	0	0	1	0	0	0	0	0	0	0	0	0	0	0	0	0	0	0	0	0	73.41	FALSE	FALSE	FALSE	85	0.004
ARIH2OSp.Ala30Glu	ARIH2OS	0.00417255048275185	0.00519858598461218	0	0.012517651448255	NA	NA	NA	NA	NA	NA	0.006014671321480677	0.009597850081581726	Glu	Ala	FALSE	NA	1	0	0	0	0	0	0	0	0	0	0	0	0	0	0	0	0	0	0	0	0	0	0	0	0	0	0	0	0	0	0	0	0	0	0	0	0	0	0	0	0	0	0	0	0	0	0	0	1	0	0	0	0	0	0	0	0	0	0	0	0	0	0	0	0	0	73.56	FALSE	FALSE	FALSE	85	0.004
ARL10p.Met193Ile	ARL10	0.00417255048275185	0.00519858598461218	0	0.012517651448255	NA	NA	NA	NA	NA	NA	0.006014671321480677	0.009597850081581726	Ile	Met	FALSE	NA	1	0	0	0	0	0	0	0	0	0	0	0	0	0	0	0	0	0	0	0	0	0	0	0	0	0	0	0	0	0	0	0	0	0	0	0	0	0	0	0	0	0	0	0	0	0	0	0	1	0	0	0	0	0	0	0	0	0	0	0	0	0	0	0	0	0	73.69	FALSE	FALSE	FALSE	85	0.004
ARL8Ap.Ile72Thr	ARL8A	0.00417255048275185	0.00519858598461218	0	0.012517651448255	NA	NA	NA	NA	NA	NA	0.006014671321480677	0.009597850081581726	Thr	Ile	TRUE	NA	1	0	0	0	0	0	0	0	0	0	0	0	0	0	0	0	0	0	0	0	0	0	0	0	0	0	0	0	0	0	0	0	0	0	0	0	0	0	0	0	0	0	0	0	0	0	0	0	1	0	0	0	0	0	0	0	0	0	0	0	0	0	0	0	0	0	72.96000000000001	FALSE	FALSE	FALSE	85	0.004
ARMC2p.Glu203Asp	ARMC2	0.00417255048275185	0.00519858598461218	0	0.012517651448255	NA	NA	NA	NA	NA	NA	0.006014671321480677	0.009597850081581726	Asp	Glu	FALSE	NA	1	0	0	0	0	0	0	0	0	0	0	0	0	0	0	0	0	0	0	0	0	0	0	0	0	0	0	0	0	0	0	0	0	0	0	0	0	0	0	0	0	0	0	0	0	0	0	0	1	0	0	0	0	0	0	0	0	0	0	0	0	0	0	0	0	0	73.7	FALSE	FALSE	FALSE	85	0.004
ARMC4p.Ile834Thr	ARMC4	0.00417255048275185	0.00519858598461218	0	0.012517651448255	NA	NA	NA	NA	NA	NA	0.006014671321480677	0.009597850081581726	Thr	Ile	TRUE	NA	1	0	0	0	0	0	0	0	0	0	0	0	0	0	0	0	0	0	0	0	0	0	0	0	0	0	0	0	0	0	0	0	0	0	0	0	0	0	0	0	0	0	0	0	0	0	0	0	1	0	0	0	0	0	0	0	0	0	0	0	0	0	0	0	0	0	73.55	FALSE	FALSE	FALSE	85	0.004
ARMC9p.Glu8Lys	ARMC9	0.00417255048275185	0.00519858598461218	0	0.012517651448255	NA	NA	NA	NA	NA	NA	0.006014671321480677	0.009597850081581726	Lys	Glu	TRUE	NA	1	0	0	0	0	0	0	0	0	0	0	0	0	0	0	0	0	0	0	0	0	0	0	0	0	0	0	0	0	0	0	0	0	0	0	0	0	0	0	0	0	0	0	0	0	0	0	0	1	0	0	0	0	0	0	0	0	0	0	0	0	0	0	0	0	0	74.27	FALSE	FALSE	FALSE	85	0.004
ARSFp.Arg102Lys	ARSF	0.00417255048275185	0.00519858598461218	0	0.012517651448255	NA	NA	NA	NA	NA	NA	0.006014671321480677	0.009597850081581726	Lys	Arg	TRUE	NA	1	0	0	0	0	0	0	0	0	0	0	0	0	0	0	0	0	0	0	0	0	0	0	0	0	0	0	0	0	0	0	0	0	0	0	0	0	0	0	0	0	0	0	0	0	0	0	0	1	0	0	0	0	0	0	0	0	0	0	0	0	0	0	0	0	0	73.71000000000001	FALSE	FALSE	FALSE	85	0.004
ART5p.Cys150Ter	ART5	0.00417255048275185	0.00519858598461218	0	0.012517651448255	NA	NA	NA	NA	NA	NA	0.006014671321480677	0.009597850081581726	Ter	Cys	FALSE	NA	1	0	0	0	0	0	0	0	0	0	0	0	0	0	0	0	0	0	0	0	0	0	0	0	0	0	0	0	0	0	0	0	0	0	0	0	0	0	0	0	0	0	0	0	0	0	0	0	1	0	0	0	0	0	0	0	0	0	0	0	0	0	0	0	0	0	73.89	FALSE	FALSE	FALSE	85	0.004
ASAH2p.Thr68Ala	ASAH2	0.00417255048275185	0.00519858598461218	0	0.012517651448255	NA	NA	NA	NA	NA	NA	0.006014671321480677	0.009597850081581726	Ala	Thr	FALSE	NA	1	0	0	0	0	0	0	0	0	0	0	0	0	0	0	0	0	0	0	0	0	0	0	0	0	0	0	0	0	0	0	0	0	0	0	0	0	0	0	0	0	0	0	0	0	0	0	0	1	0	0	0	0	0	0	0	0	0	0	0	0	0	0	0	0	0	74	FALSE	FALSE	FALSE	85	0.004
ASAP1p.Glu495Gln	ASAP1	0.00417255048275185	0.00519858598461218	0	0.012517651448255	NA	NA	NA	NA	NA	NA	0.006014671321480677	0.009597850081581726	Gln	Glu	FALSE	NA	1	0	0	0	0	0	0	0	0	0	0	0	0	0	0	0	0	0	0	0	0	0	0	0	0	0	0	0	0	0	0	0	0	0	0	0	0	0	0	0	0	0	0	0	0	0	0	0	1	0	0	0	0	0	0	0	0	0	0	0	0	0	0	0	0	0	74.3	FALSE	FALSE	FALSE	85	0.004
ASB10p.Arg149Cys	ASB10	0.00417255048275185	0.00519858598461218	0	0.012517651448255	NA	NA	NA	NA	NA	NA	0.006014671321480677	0.009597850081581726	Cys	Arg	TRUE	NA	1	0	0	0	0	0	0	0	0	0	0	0	0	0	0	0	0	0	0	0	0	0	0	0	0	0	0	0	0	0	0	0	0	0	0	0	0	0	0	0	0	0	0	0	0	0	0	0	1	0	0	0	0	0	0	0	0	0	0	0	0	0	0	0	0	0	73.27	FALSE	FALSE	FALSE	85	0.004
ASB7p.Tyr245Cys	ASB7	0.00417255048275185	0.00519858598461218	0	0.012517651448255	NA	NA	NA	NA	NA	NA	0.006014671321480677	0.009597850081581726	Cys	Tyr	TRUE	NA	1	0	0	0	0	0	0	0	0	0	0	0	0	0	0	0	0	0	0	0	0	0	0	0	0	0	0	0	0	0	0	0	0	0	0	0	0	0	0	0	0	0	0	0	0	0	0	0	1	0	0	0	0	0	0	0	0	0	0	0	0	0	0	0	0	0	73.36	FALSE	FALSE	FALSE	85	0.004
ASCC1p.Gln136Ter	ASCC1	0.00417255048275185	0.00519858598461218	0	0.012517651448255	NA	NA	NA	NA	NA	NA	0.006014671321480677	0.009597850081581726	Ter	Gln	FALSE	NA	1	0	0	0	0	0	0	0	0	0	0	0	0	0	0	0	0	0	0	0	0	0	0	0	0	0	0	0	0	0	0	0	0	0	0	0	0	0	0	0	0	0	0	0	0	0	0	0	1	0	0	0	0	0	0	0	0	0	0	0	0	0	0	0	0	0	73	FALSE	FALSE	FALSE	85	0.004
ASH1Lp.Lys121Asn	ASH1L	0.00417255048275185	0.00519858598461218	0	0.012517651448255	NA	NA	NA	NA	NA	NA	0.006014671321480677	0.009597850081581726	Asn	Lys	FALSE	NA	1	0	0	0	0	0	0	0	0	0	0	0	0	0	0	0	0	0	0	0	0	0	0	0	0	0	0	0	0	0	0	0	0	0	0	0	0	0	0	0	0	0	0	0	0	0	0	0	1	0	0	0	0	0	0	0	0	0	0	0	0	0	0	0	0	0	73.12	FALSE	FALSE	FALSE	85	0.004
ASH1Lp.Phe1591Val	ASH1L	0.00417255048275185	0.00519858598461218	0	0.012517651448255	NA	NA	NA	NA	NA	NA	0.006014671321480677	0.009597850081581726	Val	Phe	FALSE	NA	1	0	0	0	0	0	0	0	0	0	0	0	0	0	0	0	0	0	0	0	0	0	0	0	0	0	0	0	0	0	0	0	0	0	0	0	0	0	0	0	0	0	0	0	0	0	0	0	1	0	0	0	0	0	0	0	0	0	0	0	0	0	0	0	0	0	73.36	FALSE	FALSE	FALSE	85	0.004
ASH2Lp.Thr606Asn	ASH2L	0.00417255048275185	0.00519858598461218	0	0.012517651448255	NA	NA	NA	NA	NA	NA	0.006014671321480677	0.009597850081581726	Asn	Thr	FALSE	NA	1	0	0	0	0	0	0	0	0	0	0	0	0	0	0	0	0	0	0	0	0	0	0	0	0	0	0	0	0	0	0	0	0	0	0	0	0	0	0	0	0	0	0	0	0	0	0	0	1	0	0	0	0	0	0	0	0	0	0	0	0	0	0	0	0	0	72.69	FALSE	FALSE	FALSE	85	0.004
ASIC3p.Gly130Asp	ASIC3	0.00417255048275185	0.00519858598461218	0	0.012517651448255	NA	NA	NA	NA	NA	NA	0.006014671321480677	0.009597850081581726	Asp	Gly	FALSE	NA	1	0	0	0	0	0	0	0	0	0	0	0	0	0	0	0	0	0	0	0	0	0	0	0	0	0	0	0	0	0	0	0	0	0	0	0	0	0	0	0	0	0	0	0	0	0	0	0	1	0	0	0	0	0	0	0	0	0	0	0	0	0	0	0	0	0	73.71000000000001	FALSE	FALSE	FALSE	85	0.004
ASIC4p.Trp420Leu	ASIC4	0.00417255048275185	0.00519858598461218	0	0.012517651448255	NA	NA	NA	NA	NA	NA	0.006014671321480677	0.009597850081581726	Leu	Trp	FALSE	NA	1	0	0	0	0	0	0	0	0	0	0	0	0	0	0	0	0	0	0	0	0	0	0	0	0	0	0	0	0	0	0	0	0	0	0	0	0	0	0	0	0	0	0	0	0	0	0	0	1	0	0	0	0	0	0	0	0	0	0	0	0	0	0	0	0	0	73.68	FALSE	FALSE	FALSE	85	0.004
ASNSp.Ala287Glu	ASNS	0.00417255048275185	0.00519858598461218	0	0.012517651448255	NA	NA	NA	NA	NA	NA	0.006014671321480677	0.009597850081581726	Glu	Ala	FALSE	NA	1	0	0	0	0	0	0	0	0	0	0	0	0	0	0	0	0	0	0	0	0	0	0	0	0	0	0	0	0	0	0	0	0	0	0	0	0	0	0	0	0	0	0	0	0	0	0	0	1	0	0	0	0	0	0	0	0	0	0	0	0	0	0	0	0	0	73.23	FALSE	FALSE	FALSE	85	0.004
ASPMp.Arg2861Gly	ASPM	0.00417255048275185	0.00519858598461218	0	0.012517651448255	NA	NA	NA	NA	NA	NA	0.006014671321480677	0.009597850081581726	Gly	Arg	FALSE	2	1	0	0	0	0	0	0	0	0	0	0	0	0	0	0	0	0	0	0	0	0	0	0	0	0	0	0	0	0	0	0	0	0	0	0	0	0	0	0	0	0	0	0	0	0	0	0	0	1	0	0	0	0	0	0	0	0	0	0	0	0	0	0	0	0	0	73.71000000000001	FALSE	FALSE	FALSE	85	0.004
ASPRV1p.Ala171Val	ASPRV1	0.00417255048275185	0.00519858598461218	0	0.012517651448255	NA	NA	NA	NA	NA	NA	0.006014671321480677	0.009597850081581726	Val	Ala	FALSE	NA	1	0	0	0	0	0	0	0	0	0	0	0	0	0	0	0	0	0	0	0	0	0	0	0	0	0	0	0	0	0	0	0	0	0	0	0	0	0	0	0	0	0	0	0	0	0	0	0	1	0	0	0	0	0	0	0	0	0	0	0	0	0	0	0	0	0	73.5	FALSE	FALSE	FALSE	85	0.004
ASXL3p.Lys6Arg	ASXL3	0.00417255048275185	0.00519858598461218	0	0.012517651448255	NA	NA	NA	NA	NA	NA	0.006014671321480677	0.009597850081581726	Arg	Lys	TRUE	NA	1	0	0	0	0	0	0	0	0	0	0	0	0	0	0	0	0	0	0	0	0	0	0	0	0	0	0	0	0	0	0	0	0	0	0	0	0	0	0	0	0	0	0	0	0	0	0	0	1	0	0	0	0	0	0	0	0	0	0	0	0	0	0	0	0	0	73.95	FALSE	FALSE	FALSE	85	0.004
ATAD2Bp.Ile270Val	ATAD2B	0.00417255048275185	0.00519858598461218	0	0.012517651448255	NA	NA	NA	NA	NA	NA	0.006014671321480677	0.009597850081581726	Val	Ile	FALSE	NA	1	0	0	0	0	0	0	0	0	0	0	0	0	0	0	0	0	0	0	0	0	0	0	0	0	0	0	0	0	0	0	0	0	0	0	0	0	0	0	0	0	0	0	0	0	0	0	0	1	0	0	0	0	0	0	0	0	0	0	0	0	0	0	0	0	0	73.33	FALSE	FALSE	FALSE	85	0.004
ATAD3Ap.Arg358Gln	ATAD3A	0.00417255048275185	0.00519858598461218	0	0.012517651448255	NA	NA	NA	NA	NA	NA	0.006014671321480677	0.009597850081581726	Gln	Arg	FALSE	NA	1	0	0	0	0	0	0	0	0	0	0	0	0	0	0	0	0	0	0	0	0	0	0	0	0	0	0	0	0	0	0	0	0	0	0	0	0	0	0	0	0	0	0	0	0	0	0	0	1	0	0	0	0	0	0	0	0	0	0	0	0	0	0	0	0	0	73.25	FALSE	FALSE	FALSE	85	0.004
ATAD5p.Leu1570Ter	ATAD5	0.00417255048275185	0.00519858598461218	0	0.012517651448255	NA	NA	NA	NA	NA	NA	0.006014671321480677	0.009597850081581726	Ter	Leu	FALSE	NA	1	0	0	0	0	0	0	0	0	0	0	0	0	0	0	0	0	0	0	0	0	0	0	0	0	0	0	0	0	0	0	0	0	0	0	0	0	0	0	0	0	0	0	0	0	0	0	0	1	0	0	0	0	0	0	0	0	0	0	0	0	0	0	0	0	0	74.2	FALSE	FALSE	FALSE	85	0.004
ATAD5p.Leu1659Ser	ATAD5	0.00417255048275185	0.00519858598461218	0	0.012517651448255	NA	NA	NA	NA	NA	NA	0.006014671321480677	0.009597850081581726	Ser	Leu	TRUE	NA	1	0	0	0	0	0	0	0	0	0	0	0	0	0	0	0	0	0	0	0	0	0	0	0	0	0	0	0	0	0	0	0	0	0	0	0	0	0	0	0	0	0	0	0	0	0	0	0	1	0	0	0	0	0	0	0	0	0	0	0	0	0	0	0	0	0	73.10000000000001	FALSE	FALSE	FALSE	85	0.004
ATAT1p.Leu14Ile	ATAT1	0.00417255048275185	0.00519858598461218	0	0.012517651448255	NA	NA	NA	NA	NA	NA	0.006014671321480677	0.009597850081581726	Ile	Leu	FALSE	NA	1	0	0	0	0	0	0	0	0	0	0	0	0	0	0	0	0	0	0	0	0	0	0	0	0	0	0	0	0	0	0	0	0	0	0	0	0	0	0	0	0	0	0	0	0	0	0	0	1	0	0	0	0	0	0	0	0	0	0	0	0	0	0	0	0	0	73	FALSE	FALSE	FALSE	85	0.004
ATE1p.Asn132Asp	ATE1	0.00417255048275185	0.00519858598461218	0	0.012517651448255	NA	NA	NA	NA	NA	NA	0.006014671321480677	0.009597850081581726	Asp	Asn	FALSE	NA	1	0	0	0	0	0	0	0	0	0	0	0	0	0	0	0	0	0	0	0	0	0	0	0	0	0	0	0	0	0	0	0	0	0	0	0	0	0	0	0	0	0	0	0	0	0	0	0	1	0	0	0	0	0	0	0	0	0	0	0	0	0	0	0	0	0	73.91	FALSE	FALSE	FALSE	85	0.004
ATF4p.Asp35Ala	ATF4	0.00417255048275185	0.00519858598461218	0	0.012517651448255	NA	NA	NA	NA	NA	NA	0.006014671321480677	0.009597850081581726	Ala	Asp	FALSE	NA	1	0	0	0	0	0	0	0	0	0	0	0	0	0	0	0	0	0	0	0	0	0	0	0	0	0	0	0	0	0	0	0	0	0	0	0	0	0	0	0	0	0	0	0	0	0	0	0	1	0	0	0	0	0	0	0	0	0	0	0	0	0	0	0	0	0	73.35000000000001	FALSE	FALSE	FALSE	85	0.004
ATF7IP2p.Thr62Ala	ATF7IP2	0.00417255048275185	0.00519858598461218	0	0.012517651448255	NA	NA	NA	NA	NA	NA	0.006014671321480677	0.009597850081581726	Ala	Thr	FALSE	NA	1	0	0	0	0	0	0	0	0	0	0	0	0	0	0	0	0	0	0	0	0	0	0	0	0	0	0	0	0	0	0	0	0	0	0	0	0	0	0	0	0	0	0	0	0	0	0	0	1	0	0	0	0	0	0	0	0	0	0	0	0	0	0	0	0	0	73.73	FALSE	FALSE	FALSE	85	0.004
ATG2Ap.Gln336Glu	ATG2A	0.00417255048275185	0.00519858598461218	0	0.012517651448255	NA	NA	NA	NA	NA	NA	0.006014671321480677	0.009597850081581726	Glu	Gln	FALSE	NA	1	0	0	0	0	0	0	0	0	0	0	0	0	0	0	0	0	0	0	0	0	0	0	0	0	0	0	0	0	0	0	0	0	0	0	0	0	0	0	0	0	0	0	0	0	0	0	0	1	0	0	0	0	0	0	0	0	0	0	0	0	0	0	0	0	0	74.34	FALSE	FALSE	FALSE	85	0.004
ATG2Ap.Gly908Asp	ATG2A	0.00417255048275185	0.00519858598461218	0	0.012517651448255	NA	NA	NA	NA	NA	NA	0.006014671321480677	0.009597850081581726	Asp	Gly	FALSE	NA	1	0	0	0	0	0	0	0	0	0	0	0	0	0	0	0	0	0	0	0	0	0	0	0	0	0	0	0	0	0	0	0	0	0	0	0	0	0	0	0	0	0	0	0	0	0	0	0	1	0	0	0	0	0	0	0	0	0	0	0	0	0	0	0	0	0	73.74	FALSE	FALSE	FALSE	85	0.004
ATG7p.Tyr51His	ATG7	0.00417255048275185	0.00519858598461218	0	0.012517651448255	NA	NA	NA	NA	NA	NA	0.006014671321480677	0.009597850081581726	His	Tyr	TRUE	NA	1	0	0	0	0	0	0	0	0	0	0	0	0	0	0	0	0	0	0	0	0	0	0	0	0	0	0	0	0	0	0	0	0	0	0	0	0	0	0	0	0	0	0	0	0	0	0	0	1	0	0	0	0	0	0	0	0	0	0	0	0	0	0	0	0	0	73.94	FALSE	FALSE	FALSE	85	0.004
ATL1p.Pro208Leu	ATL1	0.00417255048275185	0.00519858598461218	0	0.012517651448255	NA	NA	NA	NA	NA	NA	0.006014671321480677	0.009597850081581726	Leu	Pro	FALSE	NA	1	0	0	0	0	0	0	0	0	0	0	0	0	0	0	0	0	0	0	0	0	0	0	0	0	0	0	0	0	0	0	0	0	0	0	0	0	0	0	0	0	0	0	0	0	0	0	0	1	0	0	0	0	0	0	0	0	0	0	0	0	0	0	0	0	0	73.58	FALSE	FALSE	FALSE	85	0.004
ATMp.Gln501Lys	ATM	0.00417255048275185	0.00519858598461218	0	0.012517651448255	NA	NA	NA	NA	NA	NA	0.006014671321480677	0.009597850081581726	Lys	Gln	TRUE	1	1	0	0	0	0	0	0	0	0	0	0	0	0	0	0	0	0	0	0	0	0	0	0	0	0	0	0	0	0	0	0	0	0	0	0	0	0	0	0	0	0	0	0	0	0	0	0	0	1	0	0	0	0	0	0	0	0	0	0	0	0	0	0	0	0	0	73.34	FALSE	FALSE	FALSE	85	0.004
ATMp.Phe213Leu	ATM	0.00417255048275185	0.00519858598461218	0	0.012517651448255	NA	NA	NA	NA	NA	NA	0.006014671321480677	0.009597850081581726	Leu	Phe	FALSE	1	1	0	0	0	0	0	0	0	0	0	0	0	0	0	0	0	0	0	0	0	0	0	0	0	0	0	0	0	0	0	0	0	0	0	0	0	0	0	0	0	0	0	0	0	0	0	0	0	1	0	0	0	0	0	0	0	0	0	0	0	0	0	0	0	0	0	73.19	FALSE	FALSE	FALSE	85	0.004
ATMp.Pro2842Leu	ATM	0.00417255048275185	0.00519858598461218	0	0.012517651448255	NA	NA	NA	NA	NA	NA	0.006014671321480677	0.009597850081581726	Leu	Pro	FALSE	1	1	0	0	0	0	0	0	0	0	0	0	0	0	0	0	0	0	0	0	0	0	0	0	0	0	0	0	0	0	0	0	0	0	0	0	0	0	0	0	0	0	0	0	0	0	0	0	0	1	0	0	0	0	0	0	0	0	0	0	0	0	0	0	0	0	0	73.76	FALSE	FALSE	FALSE	85	0.004
ATN1p.Leu968Ser	ATN1	0.00417255048275185	0.00519858598461218	0	0.012517651448255	NA	NA	NA	NA	NA	NA	0.006014671321480677	0.009597850081581726	Ser	Leu	TRUE	NA	1	0	0	0	0	0	0	0	0	0	0	0	0	0	0	0	0	0	0	0	0	0	0	0	0	0	0	0	0	0	0	0	0	0	0	0	0	0	0	0	0	0	0	0	0	0	0	0	1	0	0	0	0	0	0	0	0	0	0	0	0	0	0	0	0	0	72.91	FALSE	FALSE	FALSE	85	0.004
ATP10Ap.Leu1074Met	ATP10A	0.00417255048275185	0.00519858598461218	0	0.012517651448255	NA	NA	NA	NA	NA	NA	0.006014671321480677	0.009597850081581726	Met	Leu	FALSE	NA	1	0	0	0	0	0	0	0	0	0	0	0	0	0	0	0	0	0	0	0	0	0	0	0	0	0	0	0	0	0	0	0	0	0	0	0	0	0	0	0	0	0	0	0	0	0	0	0	1	0	0	0	0	0	0	0	0	0	0	0	0	0	0	0	0	0	73.71000000000001	FALSE	FALSE	FALSE	85	0.004
ATP11Ap.Ser831Asn	ATP11A	0.00417255048275185	0.00519858598461218	0	0.012517651448255	NA	NA	NA	NA	NA	NA	0.006014671321480677	0.009597850081581726	Asn	Ser	FALSE	NA	1	0	0	0	0	0	0	0	0	0	0	0	0	0	0	0	0	0	0	0	0	0	0	0	0	0	0	0	0	0	0	0	0	0	0	0	0	0	0	0	0	0	0	0	0	0	0	0	1	0	0	0	0	0	0	0	0	0	0	0	0	0	0	0	0	0	73.4	FALSE	FALSE	FALSE	85	0.004
ATP13A3p.Lys770Ter	ATP13A3	0.00417255048275185	0.00519858598461218	0	0.012517651448255	NA	NA	NA	NA	NA	NA	0.006014671321480677	0.009597850081581726	Ter	Lys	FALSE	NA	1	0	0	0	0	0	0	0	0	0	0	0	0	0	0	0	0	0	0	0	0	0	0	0	0	0	0	0	0	0	0	0	0	0	0	0	0	0	0	0	0	0	0	0	0	0	0	0	1	0	0	0	0	0	0	0	0	0	0	0	0	0	0	0	0	0	72.96000000000001	FALSE	FALSE	FALSE	85	0.004
ATP13A3p.Tyr398Cys	ATP13A3	0.00417255048275185	0.00519858598461218	0	0.012517651448255	NA	NA	NA	NA	NA	NA	0.006014671321480677	0.009597850081581726	Cys	Tyr	TRUE	NA	1	0	0	0	0	0	0	0	0	0	0	0	0	0	0	0	0	0	0	0	0	0	0	0	0	0	0	0	0	0	0	0	0	0	0	0	0	0	0	0	0	0	0	0	0	0	0	0	1	0	0	0	0	0	0	0	0	0	0	0	0	0	0	0	0	0	73.32000000000001	FALSE	FALSE	FALSE	85	0.004
ATP1A3p.Leu327Val	ATP1A3	0.00417255048275185	0.00519858598461218	0	0.012517651448255	NA	NA	NA	NA	NA	NA	0.006014671321480677	0.009597850081581726	Val	Leu	FALSE	NA	1	0	0	0	0	0	0	0	0	0	0	0	0	0	0	0	0	0	0	0	0	0	0	0	0	0	0	0	0	0	0	0	0	0	0	0	0	0	0	0	0	0	0	0	0	0	0	0	1	0	0	0	0	0	0	0	0	0	0	0	0	0	0	0	0	0	73.43	FALSE	FALSE	FALSE	85	0.004
ATP1B3p.Lys259Arg	ATP1B3	0.00417255048275185	0.00519858598461218	0	0.012517651448255	NA	NA	NA	NA	NA	NA	0.006014671321480677	0.009597850081581726	Arg	Lys	TRUE	NA	1	0	0	0	0	0	0	0	0	0	0	0	0	0	0	0	0	0	0	0	0	0	0	0	0	0	0	0	0	0	0	0	0	0	0	0	0	0	0	0	0	0	0	0	0	0	0	0	1	0	0	0	0	0	0	0	0	0	0	0	0	0	0	0	0	0	73.54	FALSE	FALSE	FALSE	85	0.004
ATP2A1p.Arg573Ter	ATP2A1	0.00417255048275185	0.00519858598461218	0	0.012517651448255	NA	NA	NA	NA	NA	NA	0.006014671321480677	0.009597850081581726	Ter	Arg	FALSE	NA	1	0	0	0	0	0	0	0	0	0	0	0	0	0	0	0	0	0	0	0	0	0	0	0	0	0	0	0	0	0	0	0	0	0	0	0	0	0	0	0	0	0	0	0	0	0	0	0	1	0	0	0	0	0	0	0	0	0	0	0	0	0	0	0	0	0	73.29	FALSE	FALSE	FALSE	85	0.004
ATP2A1p.Glu908Lys	ATP2A1	0.00417255048275185	0.00519858598461218	0	0.012517651448255	NA	NA	NA	NA	NA	NA	0.006014671321480677	0.009597850081581726	Lys	Glu	TRUE	NA	1	0	0	0	0	0	0	0	0	0	0	0	0	0	0	0	0	0	0	0	0	0	0	0	0	0	0	0	0	0	0	0	0	0	0	0	0	0	0	0	0	0	0	0	0	0	0	0	1	0	0	0	0	0	0	0	0	0	0	0	0	0	0	0	0	0	73.60000000000001	FALSE	FALSE	FALSE	85	0.004
ATP2B1p.Gly200Ser	ATP2B1	0.00417255048275185	0.00519858598461218	0	0.012517651448255	NA	NA	NA	NA	NA	NA	0.006014671321480677	0.009597850081581726	Ser	Gly	TRUE	NA	1	0	0	0	0	0	0	0	0	0	0	0	0	0	0	0	0	0	0	0	0	0	0	0	0	0	0	0	0	0	0	0	0	0	0	0	0	0	0	0	0	0	0	0	0	0	0	0	1	0	0	0	0	0	0	0	0	0	0	0	0	0	0	0	0	0	73.5	FALSE	FALSE	FALSE	85	0.004
ATP5G2p.Ser115Asn	ATP5G2	0.00417255048275185	0.00519858598461218	0	0.012517651448255	NA	NA	NA	NA	NA	NA	0.006014671321480677	0.009597850081581726	Asn	Ser	FALSE	NA	1	0	0	0	0	0	0	0	0	0	0	0	0	0	0	0	0	0	0	0	0	0	0	0	0	0	0	0	0	0	0	0	0	0	0	0	0	0	0	0	0	0	0	0	0	0	0	0	1	0	0	0	0	0	0	0	0	0	0	0	0	0	0	0	0	0	73.27	FALSE	FALSE	FALSE	85	0.004
ATP5Op.Leu154His	ATP5O	0.00417255048275185	0.00519858598461218	0	0.012517651448255	NA	NA	NA	NA	NA	NA	0.006014671321480677	0.009597850081581726	His	Leu	TRUE	NA	1	0	0	0	0	0	0	0	0	0	0	0	0	0	0	0	0	0	0	0	0	0	0	0	0	0	0	0	0	0	0	0	0	0	0	0	0	0	0	0	0	0	0	0	0	0	0	0	1	0	0	0	0	0	0	0	0	0	0	0	0	0	0	0	0	0	73.58	FALSE	FALSE	FALSE	85	0.004
ATP5Sp.Gly74Trp	ATP5S	0.00417255048275185	0.00519858598461218	0	0.012517651448255	NA	NA	NA	NA	NA	NA	0.006014671321480677	0.009597850081581726	Trp	Gly	FALSE	NA	1	0	0	0	0	0	0	0	0	0	0	0	0	0	0	0	0	0	0	0	0	0	0	0	0	0	0	0	0	0	0	0	0	0	0	0	0	0	0	0	0	0	0	0	0	0	0	0	1	0	0	0	0	0	0	0	0	0	0	0	0	0	0	0	0	0	73.60000000000001	FALSE	FALSE	FALSE	85	0.004
ATP6V0A1p.Gly246Trp	ATP6V0A1	0.00417255048275185	0.00519858598461218	0	0.012517651448255	NA	NA	NA	NA	NA	NA	0.006014671321480677	0.009597850081581726	Trp	Gly	FALSE	NA	1	0	0	0	0	0	0	0	0	0	0	0	0	0	0	0	0	0	0	0	0	0	0	0	0	0	0	0	0	0	0	0	0	0	0	0	0	0	0	0	0	0	0	0	0	0	0	0	1	0	0	0	0	0	0	0	0	0	0	0	0	0	0	0	0	0	73.75	FALSE	FALSE	FALSE	85	0.004
ATP6V1G1p.Glu74Lys	ATP6V1G1	0.00417255048275185	0.00519858598461218	0	0.012517651448255	NA	NA	NA	NA	NA	NA	0.006014671321480677	0.009597850081581726	Lys	Glu	TRUE	NA	1	0	0	0	0	0	0	0	0	0	0	0	0	0	0	0	0	0	0	0	0	0	0	0	0	0	0	0	0	0	0	0	0	0	0	0	0	0	0	0	0	0	0	0	0	0	0	0	1	0	0	0	0	0	0	0	0	0	0	0	0	0	0	0	0	0	73.84	FALSE	FALSE	FALSE	85	0.004
ATP7Bp.His580Leu	ATP7B	0.00417255048275185	0.00519858598461218	0	0.012517651448255	NA	NA	NA	NA	NA	NA	0.006014671321480677	0.009597850081581726	Leu	His	FALSE	NA	1	0	0	0	0	0	0	0	0	0	0	0	0	0	0	0	0	0	0	0	0	0	0	0	0	0	0	0	0	0	0	0	0	0	0	0	0	0	0	0	0	0	0	0	0	0	0	0	1	0	0	0	0	0	0	0	0	0	0	0	0	0	0	0	0	0	73.35000000000001	FALSE	FALSE	FALSE	85	0.004
ATP8B1p.Lys689Ter	ATP8B1	0.00417255048275185	0.00519858598461218	0	0.012517651448255	NA	NA	NA	NA	NA	NA	0.006014671321480677	0.009597850081581726	Ter	Lys	FALSE	NA	1	0	0	0	0	0	0	0	0	0	0	0	0	0	0	0	0	0	0	0	0	0	0	0	0	0	0	0	0	0	0	0	0	0	0	0	0	0	0	0	0	0	0	0	0	0	0	0	1	0	0	0	0	0	0	0	0	0	0	0	0	0	0	0	0	0	72.97	FALSE	FALSE	FALSE	85	0.004
ATP8B4p.Gln530Glu	ATP8B4	0.00417255048275185	0.00519858598461218	0	0.012517651448255	NA	NA	NA	NA	NA	NA	0.006014671321480677	0.009597850081581726	Glu	Gln	FALSE	NA	1	0	0	0	0	0	0	0	0	0	0	0	0	0	0	0	0	0	0	0	0	0	0	0	0	0	0	0	0	0	0	0	0	0	0	0	0	0	0	0	0	0	0	0	0	0	0	0	1	0	0	0	0	0	0	0	0	0	0	0	0	0	0	0	0	0	74.21000000000001	FALSE	FALSE	FALSE	85	0.004
ATP9Bp.Ser229Cys	ATP9B	0.00417255048275185	0.00519858598461218	0	0.012517651448255	NA	NA	NA	NA	NA	NA	0.006014671321480677	0.009597850081581726	Cys	Ser	TRUE	NA	1	0	0	0	0	0	0	0	0	0	0	0	0	0	0	0	0	0	0	0	0	0	0	0	0	0	0	0	0	0	0	0	0	0	0	0	0	0	0	0	0	0	0	0	0	0	0	0	1	0	0	0	0	0	0	0	0	0	0	0	0	0	0	0	0	0	73.85000000000001	FALSE	FALSE	FALSE	85	0.004
ATRNp.Asp373Ala	ATRN	0.00417255048275185	0.00519858598461218	0	0.012517651448255	NA	NA	NA	NA	NA	NA	0.006014671321480677	0.009597850081581726	Ala	Asp	FALSE	NA	1	0	0	0	0	0	0	0	0	0	0	0	0	0	0	0	0	0	0	0	0	0	0	0	0	0	0	0	0	0	0	0	0	0	0	0	0	0	0	0	0	0	0	0	0	0	0	0	1	0	0	0	0	0	0	0	0	0	0	0	0	0	0	0	0	0	73.8	FALSE	FALSE	FALSE	85	0.004
ATRp.Ala2627Val	ATR	0.00417255048275185	0.00519858598461218	0	0.012517651448255	NA	NA	NA	NA	NA	NA	0.006014671321480677	0.009597850081581726	Val	Ala	FALSE	1	1	0	0	0	0	0	0	0	0	0	0	0	0	0	0	0	0	0	0	0	0	0	0	0	0	0	0	0	0	0	0	0	0	0	0	0	0	0	0	0	0	0	0	0	0	0	0	0	1	0	0	0	0	0	0	0	0	0	0	0	0	0	0	0	0	0	73.9	FALSE	FALSE	FALSE	85	0.004
ATXN10p.Val231Leu	ATXN10	0.00417255048275185	0.00519858598461218	0	0.012517651448255	NA	NA	NA	NA	NA	NA	0.006014671321480677	0.009597850081581726	Leu	Val	FALSE	NA	1	0	0	0	0	0	0	0	0	0	0	0	0	0	0	0	0	0	0	0	0	0	0	0	0	0	0	0	0	0	0	0	0	0	0	0	0	0	0	0	0	0	0	0	0	0	0	0	1	0	0	0	0	0	0	0	0	0	0	0	0	0	0	0	0	0	73.96000000000001	FALSE	FALSE	FALSE	85	0.004
ATXN1Lp.Ala416Asp	ATXN1L	0.00417255048275185	0.00519858598461218	0	0.012517651448255	NA	NA	NA	NA	NA	NA	0.006014671321480677	0.009597850081581726	Asp	Ala	FALSE	NA	1	0	0	0	0	0	0	0	0	0	0	0	0	0	0	0	0	0	0	0	0	0	0	0	0	0	0	0	0	0	0	0	0	0	0	0	0	0	0	0	0	0	0	0	0	0	0	0	1	0	0	0	0	0	0	0	0	0	0	0	0	0	0	0	0	0	73.96000000000001	FALSE	FALSE	FALSE	85	0.004
ATXN7L3Bp.Phe46Val	ATXN7L3B	0.00417255048275185	0.00519858598461218	0	0.012517651448255	NA	NA	NA	NA	NA	NA	0.006014671321480677	0.009597850081581726	Val	Phe	FALSE	NA	1	0	0	0	0	0	0	0	0	0	0	0	0	0	0	0	0	0	0	0	0	0	0	0	0	0	0	0	0	0	0	0	0	0	0	0	0	0	0	0	0	0	0	0	0	0	0	0	1	0	0	0	0	0	0	0	0	0	0	0	0	0	0	0	0	0	73.26	FALSE	FALSE	FALSE	85	0.004
AUTS2p.Leu350His	AUTS2	0.00417255048275185	0.00519858598461218	0	0.012517651448255	NA	NA	NA	NA	NA	NA	0.006014671321480677	0.009597850081581726	His	Leu	TRUE	NA	1	0	0	0	0	0	0	0	0	0	0	0	0	0	0	0	0	0	0	0	0	0	0	0	0	0	0	0	0	0	0	0	0	0	0	0	0	0	0	0	0	0	0	0	0	0	0	0	1	0	0	0	0	0	0	0	0	0	0	0	0	0	0	0	0	0	74.13	FALSE	FALSE	FALSE	85	0.004
B3GNT2p.Gly4Arg	B3GNT2	0.00417255048275185	0.00519858598461218	0	0.012517651448255	NA	NA	NA	NA	NA	NA	0.006014671321480677	0.009597850081581726	Arg	Gly	TRUE	NA	1	0	0	0	0	0	0	0	0	0	0	0	0	0	0	0	0	0	0	0	0	0	0	0	0	0	0	0	0	0	0	0	0	0	0	0	0	0	0	0	0	0	0	0	0	0	0	0	1	0	0	0	0	0	0	0	0	0	0	0	0	0	0	0	0	0	73.03	FALSE	FALSE	FALSE	85	0.004
B3GNT9p.Cys356Tyr	B3GNT9	0.00417255048275185	0.00519858598461218	0	0.012517651448255	NA	NA	NA	NA	NA	NA	0.006014671321480677	0.009597850081581726	Tyr	Cys	TRUE	NA	1	0	0	0	0	0	0	0	0	0	0	0	0	0	0	0	0	0	0	0	0	0	0	0	0	0	0	0	0	0	0	0	0	0	0	0	0	0	0	0	0	0	0	0	0	0	0	0	1	0	0	0	0	0	0	0	0	0	0	0	0	0	0	0	0	0	72.85000000000001	FALSE	FALSE	FALSE	85	0.004
B4GALNT3p.Asn759Asp	B4GALNT3	0.00417255048275185	0.00519858598461218	0	0.012517651448255	NA	NA	NA	NA	NA	NA	0.006014671321480677	0.009597850081581726	Asp	Asn	FALSE	NA	1	0	0	0	0	0	0	0	0	0	0	0	0	0	0	0	0	0	0	0	0	0	0	0	0	0	0	0	0	0	0	0	0	0	0	0	0	0	0	0	0	0	0	0	0	0	0	0	1	0	0	0	0	0	0	0	0	0	0	0	0	0	0	0	0	0	73.75	FALSE	FALSE	FALSE	85	0.004
B4GALT1p.Gln265Lys	B4GALT1	0.00417255048275185	0.00519858598461218	0	0.012517651448255	NA	NA	NA	NA	NA	NA	0.006014671321480677	0.009597850081581726	Lys	Gln	TRUE	NA	1	0	0	0	0	0	0	0	0	0	0	0	0	0	0	0	0	0	0	0	0	0	0	0	0	0	0	0	0	0	0	0	0	0	0	0	0	0	0	0	0	0	0	0	0	0	0	0	1	0	0	0	0	0	0	0	0	0	0	0	0	0	0	0	0	0	73.72	FALSE	FALSE	FALSE	85	0.004
BADp.Ser49Asn	BAD	0.00417255048275185	0.00519858598461218	0	0.012517651448255	NA	NA	NA	NA	NA	NA	0.006014671321480677	0.009597850081581726	Asn	Ser	FALSE	NA	1	0	0	0	0	0	0	0	0	0	0	0	0	0	0	0	0	0	0	0	0	0	0	0	0	0	0	0	0	0	0	0	0	0	0	0	0	0	0	0	0	0	0	0	0	0	0	0	1	0	0	0	0	0	0	0	0	0	0	0	0	0	0	0	0	0	73.94	FALSE	FALSE	FALSE	85	0.004
BAP1p.Lys249Ter	BAP1	0.00417255048275185	0.00519858598461218	0	0.012517651448255	NA	NA	NA	NA	NA	NA	0.006014671321480677	0.009597850081581726	Ter	Lys	FALSE	1	1	0	0	0	0	0	0	0	0	0	0	0	0	0	0	0	0	0	0	0	0	0	0	0	0	0	0	0	0	0	0	0	0	0	0	0	0	0	0	0	0	0	0	0	0	0	0	0	1	0	0	0	0	0	0	0	0	0	0	0	0	0	0	0	0	0	72.91	FALSE	FALSE	FALSE	85	0.004
BAP1p.Phe118Val	BAP1	0.00417255048275185	0.00519858598461218	0	0.012517651448255	NA	NA	NA	NA	NA	NA	0.006014671321480677	0.009597850081581726	Val	Phe	FALSE	1	1	0	0	0	0	0	0	0	0	0	0	0	0	0	0	0	0	0	0	0	0	0	0	0	0	0	0	0	0	0	0	0	0	0	0	0	0	0	0	0	0	0	0	0	0	0	0	0	1	0	0	0	0	0	0	0	0	0	0	0	0	0	0	0	0	0	73.99	FALSE	FALSE	FALSE	85	0.004
BAP1p.Trp196Ter	BAP1	0.00417255048275185	0.00519858598461218	0	0.012517651448255	NA	NA	NA	NA	NA	NA	0.006014671321480677	0.009597850081581726	Ter	Trp	FALSE	1	1	0	0	0	0	0	0	0	0	0	0	0	0	0	0	0	0	0	0	0	0	0	0	0	0	0	0	0	0	0	0	0	0	0	0	0	0	0	0	0	0	0	0	0	0	0	0	0	1	0	0	0	0	0	0	0	0	0	0	0	0	0	0	0	0	0	73.99	FALSE	FALSE	FALSE	85	0.004
BAZ2Ap.Met1200Val	BAZ2A	0.00417255048275185	0.00519858598461218	0	0.012517651448255	NA	NA	NA	NA	NA	NA	0.006014671321480677	0.009597850081581726	Val	Met	FALSE	NA	1	0	0	0	0	0	0	0	0	0	0	0	0	0	0	0	0	0	0	0	0	0	0	0	0	0	0	0	0	0	0	0	0	0	0	0	0	0	0	0	0	0	0	0	0	0	0	0	1	0	0	0	0	0	0	0	0	0	0	0	0	0	0	0	0	0	73.41	FALSE	FALSE	FALSE	85	0.004
BBS2p.Thr321Met	BBS2	0.00417255048275185	0.00519858598461218	0	0.012517651448255	NA	NA	NA	NA	NA	NA	0.006014671321480677	0.009597850081581726	Met	Thr	FALSE	NA	1	0	0	0	0	0	0	0	0	0	0	0	0	0	0	0	0	0	0	0	0	0	0	0	0	0	0	0	0	0	0	0	0	0	0	0	0	0	0	0	0	0	0	0	0	0	0	0	1	0	0	0	0	0	0	0	0	0	0	0	0	0	0	0	0	0	73.56	FALSE	FALSE	FALSE	85	0.004
BBS7p.Gln220His	BBS7	0.00417255048275185	0.00519858598461218	0	0.012517651448255	NA	NA	NA	NA	NA	NA	0.006014671321480677	0.009597850081581726	His	Gln	TRUE	NA	1	0	0	0	0	0	0	0	0	0	0	0	0	0	0	0	0	0	0	0	0	0	0	0	0	0	0	0	0	0	0	0	0	0	0	0	0	0	0	0	0	0	0	0	0	0	0	0	1	0	0	0	0	0	0	0	0	0	0	0	0	0	0	0	0	0	73.47	FALSE	FALSE	FALSE	85	0.004
BCANp.Glu435Gly	BCAN	0.00417255048275185	0.00519858598461218	0	0.012517651448255	NA	NA	NA	NA	NA	NA	0.006014671321480677	0.009597850081581726	Gly	Glu	FALSE	NA	1	0	0	0	0	0	0	0	0	0	0	0	0	0	0	0	0	0	0	0	0	0	0	0	0	0	0	0	0	0	0	0	0	0	0	0	0	0	0	0	0	0	0	0	0	0	0	0	1	0	0	0	0	0	0	0	0	0	0	0	0	0	0	0	0	0	73.88	FALSE	FALSE	FALSE	85	0.004
BCAP29p.Phe294Leu	BCAP29	0.00417255048275185	0.00519858598461218	0	0.012517651448255	NA	NA	NA	NA	NA	NA	0.006014671321480677	0.009597850081581726	Leu	Phe	FALSE	NA	1	0	0	0	0	0	0	0	0	0	0	0	0	0	0	0	0	0	0	0	0	0	0	0	0	0	0	0	0	0	0	0	0	0	0	0	0	0	0	0	0	0	0	0	0	0	0	0	1	0	0	0	0	0	0	0	0	0	0	0	0	0	0	0	0	0	73.66	FALSE	FALSE	FALSE	85	0.004
BCAS1p.Gly108Arg	BCAS1	0.00417255048275185	0.00519858598461218	0	0.012517651448255	NA	NA	NA	NA	NA	NA	0.006014671321480677	0.009597850081581726	Arg	Gly	TRUE	NA	1	0	0	0	0	0	0	0	0	0	0	0	0	0	0	0	0	0	0	0	0	0	0	0	0	0	0	0	0	0	0	0	0	0	0	0	0	0	0	0	0	0	0	0	0	0	0	0	1	0	0	0	0	0	0	0	0	0	0	0	0	0	0	0	0	0	73.73	FALSE	FALSE	FALSE	85	0.004
BCDIN3Dp.His216Leu	BCDIN3D	0.00417255048275185	0.00519858598461218	0	0.012517651448255	NA	NA	NA	NA	NA	NA	0.006014671321480677	0.009597850081581726	Leu	His	FALSE	NA	1	0	0	0	0	0	0	0	0	0	0	0	0	0	0	0	0	0	0	0	0	0	0	0	0	0	0	0	0	0	0	0	0	0	0	0	0	0	0	0	0	0	0	0	0	0	0	0	1	0	0	0	0	0	0	0	0	0	0	0	0	0	0	0	0	0	72.9	FALSE	FALSE	FALSE	85	0.004
BCL3p.Glu384Ter	BCL3	0.00417255048275185	0.00519858598461218	0	0.012517651448255	NA	NA	NA	NA	NA	NA	0.006014671321480677	0.009597850081581726	Ter	Glu	FALSE	1	1	0	0	0	0	0	0	0	0	0	0	0	0	0	0	0	0	0	0	0	0	0	0	0	0	0	0	0	0	0	0	0	0	0	0	0	0	0	0	0	0	0	0	0	0	0	0	0	1	0	0	0	0	0	0	0	0	0	0	0	0	0	0	0	0	0	74.06	FALSE	FALSE	FALSE	85	0.004
BCLAF1p.Tyr383His	BCLAF1	0.00417255048275185	0.00519858598461218	0	0.012517651448255	NA	NA	NA	NA	NA	NA	0.006014671321480677	0.009597850081581726	His	Tyr	TRUE	2	1	0	0	0	0	0	0	0	0	0	0	0	0	0	0	0	0	0	0	0	0	0	0	0	0	0	0	0	0	0	0	0	0	0	0	0	0	0	0	0	0	0	0	0	0	0	0	0	1	0	0	0	0	0	0	0	0	0	0	0	0	0	0	0	0	0	73.61	FALSE	FALSE	FALSE	85	0.004
BCO2p.Gly262Arg	BCO2	0.00417255048275185	0.00519858598461218	0	0.012517651448255	NA	NA	NA	NA	NA	NA	0.006014671321480677	0.009597850081581726	Arg	Gly	TRUE	NA	1	0	0	0	0	0	0	0	0	0	0	0	0	0	0	0	0	0	0	0	0	0	0	0	0	0	0	0	0	0	0	0	0	0	0	0	0	0	0	0	0	0	0	0	0	0	0	0	1	0	0	0	0	0	0	0	0	0	0	0	0	0	0	0	0	0	72.63	FALSE	FALSE	FALSE	85	0.004
BCORp.Tyr1407His	BCOR	0.00417255048275185	0.00519858598461218	0	0.012517651448255	NA	NA	NA	NA	NA	NA	0.006014671321480677	0.009597850081581726	His	Tyr	TRUE	1	1	0	0	0	0	0	0	0	0	0	0	0	0	0	0	0	0	0	0	0	0	0	0	0	0	0	0	0	0	0	0	0	0	0	0	0	0	0	0	0	0	0	0	0	0	0	0	0	1	0	0	0	0	0	0	0	0	0	0	0	0	0	0	0	0	0	73.8	FALSE	FALSE	FALSE	85	0.004
BDH1p.Gln111Ter	BDH1	0.00417255048275185	0.00519858598461218	0	0.012517651448255	NA	NA	NA	NA	NA	NA	0.006014671321480677	0.009597850081581726	Ter	Gln	FALSE	NA	1	0	0	0	0	0	0	0	0	0	0	0	0	0	0	0	0	0	0	0	0	0	0	0	0	0	0	0	0	0	0	0	0	0	0	0	0	0	0	0	0	0	0	0	0	0	0	0	1	0	0	0	0	0	0	0	0	0	0	0	0	0	0	0	0	0	73.19	FALSE	FALSE	FALSE	85	0.004
BEND7p.Gly73Ala	BEND7	0.00417255048275185	0.00519858598461218	0	0.012517651448255	NA	NA	NA	NA	NA	NA	0.006014671321480677	0.009597850081581726	Ala	Gly	FALSE	NA	1	0	0	0	0	0	0	0	0	0	0	0	0	0	0	0	0	0	0	0	0	0	0	0	0	0	0	0	0	0	0	0	0	0	0	0	0	0	0	0	0	0	0	0	0	0	0	0	1	0	0	0	0	0	0	0	0	0	0	0	0	0	0	0	0	0	73.19	FALSE	FALSE	FALSE	85	0.004
BFSP1p.Phe441Val	BFSP1	0.00417255048275185	0.00519858598461218	0	0.012517651448255	NA	NA	NA	NA	NA	NA	0.006014671321480677	0.009597850081581726	Val	Phe	FALSE	NA	1	0	0	0	0	0	0	0	0	0	0	0	0	0	0	0	0	0	0	0	0	0	0	0	0	0	0	0	0	0	0	0	0	0	0	0	0	0	0	0	0	0	0	0	0	0	0	0	1	0	0	0	0	0	0	0	0	0	0	0	0	0	0	0	0	0	73.78	FALSE	FALSE	FALSE	85	0.004
BIN1p.Leu393Met	BIN1	0.00417255048275185	0.00519858598461218	0	0.012517651448255	NA	NA	NA	NA	NA	NA	0.006014671321480677	0.009597850081581726	Met	Leu	FALSE	NA	1	0	0	0	0	0	0	0	0	0	0	0	0	0	0	0	0	0	0	0	0	0	0	0	0	0	0	0	0	0	0	0	0	0	0	0	0	0	0	0	0	0	0	0	0	0	0	0	1	0	0	0	0	0	0	0	0	0	0	0	0	0	0	0	0	0	72.63	FALSE	FALSE	FALSE	85	0.004
BIN3p.Leu247Ile	BIN3	0.00417255048275185	0.00519858598461218	0	0.012517651448255	NA	NA	NA	NA	NA	NA	0.006014671321480677	0.009597850081581726	Ile	Leu	FALSE	NA	1	0	0	0	0	0	0	0	0	0	0	0	0	0	0	0	0	0	0	0	0	0	0	0	0	0	0	0	0	0	0	0	0	0	0	0	0	0	0	0	0	0	0	0	0	0	0	0	1	0	0	0	0	0	0	0	0	0	0	0	0	0	0	0	0	0	74.75	FALSE	FALSE	FALSE	85	0.004
BIRC2p.Arg314Thr	BIRC2	0.00417255048275185	0.00519858598461218	0	0.012517651448255	NA	NA	NA	NA	NA	NA	0.006014671321480677	0.009597850081581726	Thr	Arg	TRUE	NA	1	0	0	0	0	0	0	0	0	0	0	0	0	0	0	0	0	0	0	0	0	0	0	0	0	0	0	0	0	0	0	0	0	0	0	0	0	0	0	0	0	0	0	0	0	0	0	0	1	0	0	0	0	0	0	0	0	0	0	0	0	0	0	0	0	0	73.84	FALSE	FALSE	FALSE	85	0.004
BIRC3p.Leu322Val	BIRC3	0.00417255048275185	0.00519858598461218	0	0.012517651448255	NA	NA	NA	NA	NA	NA	0.006014671321480677	0.009597850081581726	Val	Leu	FALSE	1	1	0	0	0	0	0	0	0	0	0	0	0	0	0	0	0	0	0	0	0	0	0	0	0	0	0	0	0	0	0	0	0	0	0	0	0	0	0	0	0	0	0	0	0	0	0	0	0	1	0	0	0	0	0	0	0	0	0	0	0	0	0	0	0	0	0	73.58	FALSE	FALSE	FALSE	85	0.004
BIRC6p.Arg2717Gln	BIRC6	0.00417255048275185	0.00519858598461218	0	0.012517651448255	NA	NA	NA	NA	NA	NA	0.006014671321480677	0.009597850081581726	Gln	Arg	FALSE	2	1	0	0	0	0	0	0	0	0	0	0	0	0	0	0	0	0	0	0	0	0	0	0	0	0	0	0	0	0	0	0	0	0	0	0	0	0	0	0	0	0	0	0	0	0	0	0	0	1	0	0	0	0	0	0	0	0	0	0	0	0	0	0	0	0	0	73.7	FALSE	FALSE	FALSE	85	0.004
BIRC6p.Arg2943Gly	BIRC6	0.00417255048275185	0.00519858598461218	0	0.012517651448255	NA	NA	NA	NA	NA	NA	0.006014671321480677	0.009597850081581726	Gly	Arg	FALSE	2	1	0	0	0	0	0	0	0	0	0	0	0	0	0	0	0	0	0	0	0	0	0	0	0	0	0	0	0	0	0	0	0	0	0	0	0	0	0	0	0	0	0	0	0	0	0	0	0	1	0	0	0	0	0	0	0	0	0	0	0	0	0	0	0	0	0	73.2	FALSE	FALSE	FALSE	85	0.004
BIRC6p.Arg3941Asn	BIRC6	0.00417255048275185	0.00519858598461218	0	0.012517651448255	NA	NA	NA	NA	NA	NA	0.006014671321480677	0.009597850081581726	Asn	Arg	FALSE	2	1	0	0	0	0	0	0	0	0	0	0	0	0	0	0	0	0	0	0	0	0	0	0	0	0	0	0	0	0	0	0	0	0	0	0	0	0	0	0	0	0	0	0	0	0	0	0	0	1	0	0	0	0	0	0	0	0	0	0	0	0	0	0	0	0	0	73.32000000000001	FALSE	FALSE	FALSE	85	0.004
BIRC6p.Leu1560Arg	BIRC6	0.00417255048275185	0.00519858598461218	0	0.012517651448255	NA	NA	NA	NA	NA	NA	0.006014671321480677	0.009597850081581726	Arg	Leu	TRUE	2	1	0	0	0	0	0	0	0	0	0	0	0	0	0	0	0	0	0	0	0	0	0	0	0	0	0	0	0	0	0	0	0	0	0	0	0	0	0	0	0	0	0	0	0	0	0	0	0	1	0	0	0	0	0	0	0	0	0	0	0	0	0	0	0	0	0	74.56	FALSE	FALSE	FALSE	85	0.004
BIRC6p.Leu263Ser	BIRC6	0.00417255048275185	0.00519858598461218	0	0.012517651448255	NA	NA	NA	NA	NA	NA	0.006014671321480677	0.009597850081581726	Ser	Leu	TRUE	2	1	0	0	0	0	0	0	0	0	0	0	0	0	0	0	0	0	0	0	0	0	0	0	0	0	0	0	0	0	0	0	0	0	0	0	0	0	0	0	0	0	0	0	0	0	0	0	0	1	0	0	0	0	0	0	0	0	0	0	0	0	0	0	0	0	0	74.35000000000001	FALSE	FALSE	FALSE	85	0.004
BLKp.Arg180Cys	BLK	0.00417255048275185	0.00519858598461218	0	0.012517651448255	NA	NA	NA	NA	NA	NA	0.006014671321480677	0.009597850081581726	Cys	Arg	TRUE	NA	1	0	0	0	0	0	0	0	0	0	0	0	0	0	0	0	0	0	0	0	0	0	0	0	0	0	0	0	0	0	0	0	0	0	0	0	0	0	0	0	0	0	0	0	0	0	0	0	1	0	0	0	0	0	0	0	0	0	0	0	0	0	0	0	0	0	74.93	FALSE	FALSE	FALSE	85	0.004
BLMp.Gly739Val	BLM	0.00417255048275185	0.00519858598461218	0	0.012517651448255	NA	NA	NA	NA	NA	NA	0.006014671321480677	0.009597850081581726	Val	Gly	FALSE	1	1	0	0	0	0	0	0	0	0	0	0	0	0	0	0	0	0	0	0	0	0	0	0	0	0	0	0	0	0	0	0	0	0	0	0	0	0	0	0	0	0	0	0	0	0	0	0	0	1	0	0	0	0	0	0	0	0	0	0	0	0	0	0	0	0	0	72.76	FALSE	FALSE	FALSE	85	0.004
BMP15p.Ala311Ser	BMP15	0.00417255048275185	0.00519858598461218	0	0.012517651448255	NA	NA	NA	NA	NA	NA	0.006014671321480677	0.009597850081581726	Ser	Ala	TRUE	NA	1	0	0	0	0	0	0	0	0	0	0	0	0	0	0	0	0	0	0	0	0	0	0	0	0	0	0	0	0	0	0	0	0	0	0	0	0	0	0	0	0	0	0	0	0	0	0	0	1	0	0	0	0	0	0	0	0	0	0	0	0	0	0	0	0	0	74.56	FALSE	FALSE	FALSE	85	0.004
BMP5p.Asp334Tyr	BMP5	0.00417255048275185	0.00519858598461218	0	0.012517651448255	NA	NA	NA	NA	NA	NA	0.006014671321480677	0.009597850081581726	Tyr	Asp	TRUE	2	1	0	0	0	0	0	0	0	0	0	0	0	0	0	0	0	0	0	0	0	0	0	0	0	0	0	0	0	0	0	0	0	0	0	0	0	0	0	0	0	0	0	0	0	0	0	0	0	1	0	0	0	0	0	0	0	0	0	0	0	0	0	0	0	0	0	74.3	FALSE	FALSE	FALSE	85	0.004
BMP6p.Tyr472Cys	BMP6	0.00417255048275185	0.00519858598461218	0	0.012517651448255	NA	NA	NA	NA	NA	NA	0.006014671321480677	0.009597850081581726	Cys	Tyr	TRUE	NA	1	0	0	0	0	0	0	0	0	0	0	0	0	0	0	0	0	0	0	0	0	0	0	0	0	0	0	0	0	0	0	0	0	0	0	0	0	0	0	0	0	0	0	0	0	0	0	0	1	0	0	0	0	0	0	0	0	0	0	0	0	0	0	0	0	0	73.47	FALSE	FALSE	FALSE	85	0.004
BMPR2p.Thr176Ala	BMPR2	0.00417255048275185	0.00519858598461218	0	0.012517651448255	NA	NA	NA	NA	NA	NA	0.006014671321480677	0.009597850081581726	Ala	Thr	FALSE	NA	1	0	0	0	0	0	0	0	0	0	0	0	0	0	0	0	0	0	0	0	0	0	0	0	0	0	0	0	0	0	0	0	0	0	0	0	0	0	0	0	0	0	0	0	0	0	0	0	1	0	0	0	0	0	0	0	0	0	0	0	0	0	0	0	0	0	73.93	FALSE	FALSE	FALSE	85	0.004
BOCp.Pro822Ser	BOC	0.00417255048275185	0.00519858598461218	0	0.012517651448255	NA	NA	NA	NA	NA	NA	0.006014671321480677	0.009597850081581726	Ser	Pro	TRUE	NA	1	0	0	0	0	0	0	0	0	0	0	0	0	0	0	0	0	0	0	0	0	0	0	0	0	0	0	0	0	0	0	0	0	0	0	0	0	0	0	0	0	0	0	0	0	0	0	0	1	0	0	0	0	0	0	0	0	0	0	0	0	0	0	0	0	0	73.98	FALSE	FALSE	FALSE	85	0.004
BPIFB4p.Gln42His	BPIFB4	0.00417255048275185	0.00519858598461218	0	0.012517651448255	NA	NA	NA	NA	NA	NA	0.006014671321480677	0.009597850081581726	His	Gln	TRUE	NA	1	0	0	0	0	0	0	0	0	0	0	0	0	0	0	0	0	0	0	0	0	0	0	0	0	0	0	0	0	0	0	0	0	0	0	0	0	0	0	0	0	0	0	0	0	0	0	0	1	0	0	0	0	0	0	0	0	0	0	0	0	0	0	0	0	0	74.16	FALSE	FALSE	FALSE	85	0.004
BRCA2p.Glu1514Gln	BRCA2	0.00417255048275185	0.00519858598461218	0	0.012517651448255	NA	NA	NA	NA	NA	NA	0.006014671321480677	0.009597850081581726	Gln	Glu	FALSE	1	1	0	0	0	0	0	0	0	0	0	0	0	0	0	0	0	0	0	0	0	0	0	0	0	0	0	0	0	0	0	0	0	0	0	0	0	0	0	0	0	0	0	0	0	0	0	0	0	1	0	0	0	0	0	0	0	0	0	0	0	0	0	0	0	0	0	73.69	FALSE	FALSE	FALSE	85	0.004
BRD7p.Glu283Ter	BRD7	0.00417255048275185	0.00519858598461218	0	0.012517651448255	NA	NA	NA	NA	NA	NA	0.006014671321480677	0.009597850081581726	Ter	Glu	FALSE	NA	1	0	0	0	0	0	0	0	0	0	0	0	0	0	0	0	0	0	0	0	0	0	0	0	0	0	0	0	0	0	0	0	0	0	0	0	0	0	0	0	0	0	0	0	0	0	0	0	1	0	0	0	0	0	0	0	0	0	0	0	0	0	0	0	0	0	73.84	FALSE	FALSE	FALSE	85	0.004
BRDTp.Val38Leu	BRDT	0.00417255048275185	0.00519858598461218	0	0.012517651448255	NA	NA	NA	NA	NA	NA	0.006014671321480677	0.009597850081581726	Leu	Val	FALSE	NA	1	0	0	0	0	0	0	0	0	0	0	0	0	0	0	0	0	0	0	0	0	0	0	0	0	0	0	0	0	0	0	0	0	0	0	0	0	0	0	0	0	0	0	0	0	0	0	0	1	0	0	0	0	0	0	0	0	0	0	0	0	0	0	0	0	0	73.05	FALSE	FALSE	FALSE	85	0.004
BRINP3p.Thr167Ile	BRINP3	0.00417255048275185	0.00519858598461218	0	0.012517651448255	NA	NA	NA	NA	NA	NA	0.006014671321480677	0.009597850081581726	Ile	Thr	FALSE	NA	1	0	0	0	0	0	0	0	0	0	0	0	0	0	0	0	0	0	0	0	0	0	0	0	0	0	0	0	0	0	0	0	0	0	0	0	0	0	0	0	0	0	0	0	0	0	0	0	1	0	0	0	0	0	0	0	0	0	0	0	0	0	0	0	0	0	73.68	FALSE	FALSE	FALSE	85	0.004
BRPF3p.Arg378Cys	BRPF3	0.00417255048275185	0.00519858598461218	0	0.012517651448255	NA	NA	NA	NA	NA	NA	0.006014671321480677	0.009597850081581726	Cys	Arg	TRUE	NA	1	0	0	0	0	0	0	0	0	0	0	0	0	0	0	0	0	0	0	0	0	0	0	0	0	0	0	0	0	0	0	0	0	0	0	0	0	0	0	0	0	0	0	0	0	0	0	0	1	0	0	0	0	0	0	0	0	0	0	0	0	0	0	0	0	0	73.28	FALSE	FALSE	FALSE	85	0.004
BRWD1p.Asp249Gly	BRWD1	0.00417255048275185	0.00519858598461218	0	0.012517651448255	NA	NA	NA	NA	NA	NA	0.006014671321480677	0.009597850081581726	Gly	Asp	FALSE	NA	1	0	0	0	0	0	0	0	0	0	0	0	0	0	0	0	0	0	0	0	0	0	0	0	0	0	0	0	0	0	0	0	0	0	0	0	0	0	0	0	0	0	0	0	0	0	0	0	1	0	0	0	0	0	0	0	0	0	0	0	0	0	0	0	0	0	72.79	FALSE	FALSE	FALSE	85	0.004
BRWD3p.Ala1183Asp	BRWD3	0.00417255048275185	0.00519858598461218	0	0.012517651448255	NA	NA	NA	NA	NA	NA	0.006014671321480677	0.009597850081581726	Asp	Ala	FALSE	NA	1	0	0	0	0	0	0	0	0	0	0	0	0	0	0	0	0	0	0	0	0	0	0	0	0	0	0	0	0	0	0	0	0	0	0	0	0	0	0	0	0	0	0	0	0	0	0	0	1	0	0	0	0	0	0	0	0	0	0	0	0	0	0	0	0	0	73.12	FALSE	FALSE	FALSE	85	0.004
BRWD3p.Gly1336Ala	BRWD3	0.00417255048275185	0.00519858598461218	0	0.012517651448255	NA	NA	NA	NA	NA	NA	0.006014671321480677	0.009597850081581726	Ala	Gly	FALSE	NA	1	0	0	0	0	0	0	0	0	0	0	0	0	0	0	0	0	0	0	0	0	0	0	0	0	0	0	0	0	0	0	0	0	0	0	0	0	0	0	0	0	0	0	0	0	0	0	0	1	0	0	0	0	0	0	0	0	0	0	0	0	0	0	0	0	0	73.27	FALSE	FALSE	FALSE	85	0.004
BTG3p.Asn289Thr	BTG3	0.00417255048275185	0.00519858598461218	0	0.012517651448255	NA	NA	NA	NA	NA	NA	0.006014671321480677	0.009597850081581726	Thr	Asn	TRUE	NA	1	0	0	0	0	0	0	0	0	0	0	0	0	0	0	0	0	0	0	0	0	0	0	0	0	0	0	0	0	0	0	0	0	0	0	0	0	0	0	0	0	0	0	0	0	0	0	0	1	0	0	0	0	0	0	0	0	0	0	0	0	0	0	0	0	0	73.96000000000001	FALSE	FALSE	FALSE	85	0.004
BTN1A1p.Pro314Leu	BTN1A1	0.00417255048275185	0.00519858598461218	0	0.012517651448255	NA	NA	NA	NA	NA	NA	0.006014671321480677	0.009597850081581726	Leu	Pro	FALSE	NA	1	0	0	0	0	0	0	0	0	0	0	0	0	0	0	0	0	0	0	0	0	0	0	0	0	0	0	0	0	0	0	0	0	0	0	0	0	0	0	0	0	0	0	0	0	0	0	0	1	0	0	0	0	0	0	0	0	0	0	0	0	0	0	0	0	0	73.87	FALSE	FALSE	FALSE	85	0.004
BTN3A1p.Gly217Asp	BTN3A1	0.00417255048275185	0.00519858598461218	0	0.012517651448255	NA	NA	NA	NA	NA	NA	0.006014671321480677	0.009597850081581726	Asp	Gly	FALSE	NA	1	0	0	0	0	0	0	0	0	0	0	0	0	0	0	0	0	0	0	0	0	0	0	0	0	0	0	0	0	0	0	0	0	0	0	0	0	0	0	0	0	0	0	0	0	0	0	0	1	0	0	0	0	0	0	0	0	0	0	0	0	0	0	0	0	0	73.67	FALSE	FALSE	FALSE	85	0.004
BZRAP1p.Ala653Thr	BZRAP1	0.00417255048275185	0.00519858598461218	0	0.012517651448255	NA	NA	NA	NA	NA	NA	0.006014671321480677	0.009597850081581726	Thr	Ala	TRUE	NA	1	0	0	0	0	0	0	0	0	0	0	0	0	0	0	0	0	0	0	0	0	0	0	0	0	0	0	0	0	0	0	0	0	0	0	0	0	0	0	0	0	0	0	0	0	0	0	0	1	0	0	0	0	0	0	0	0	0	0	0	0	0	0	0	0	0	73.15	FALSE	FALSE	FALSE	85	0.004
BZRAP1p.Ser763Arg	BZRAP1	0.00417255048275185	0.00519858598461218	0	0.012517651448255	NA	NA	NA	NA	NA	NA	0.006014671321480677	0.009597850081581726	Arg	Ser	TRUE	NA	1	0	0	0	0	0	0	0	0	0	0	0	0	0	0	0	0	0	0	0	0	0	0	0	0	0	0	0	0	0	0	0	0	0	0	0	0	0	0	0	0	0	0	0	0	0	0	0	1	0	0	0	0	0	0	0	0	0	0	0	0	0	0	0	0	0	73.41	FALSE	FALSE	FALSE	85	0.004
C10ORF113p.Ala106Ser	C10ORF113	0.00417255048275185	0.00519858598461218	0	0.012517651448255	NA	NA	NA	NA	NA	NA	0.006014671321480677	0.009597850081581726	Ser	Ala	TRUE	NA	1	0	0	0	0	0	0	0	0	0	0	0	0	0	0	0	0	0	0	0	0	0	0	0	0	0	0	0	0	0	0	0	0	0	0	0	0	0	0	0	0	0	0	0	0	0	0	0	1	0	0	0	0	0	0	0	0	0	0	0	0	0	0	0	0	0	73.58	FALSE	FALSE	FALSE	85	0.004
C11ORF31p.Thr42Ser	C11ORF31	0.00417255048275185	0.00519858598461218	0	0.012517651448255	NA	NA	NA	NA	NA	NA	0.006014671321480677	0.009597850081581726	Ser	Thr	TRUE	NA	1	0	0	0	0	0	0	0	0	0	0	0	0	0	0	0	0	0	0	0	0	0	0	0	0	0	0	0	0	0	0	0	0	0	0	0	0	0	0	0	0	0	0	0	0	0	0	0	1	0	0	0	0	0	0	0	0	0	0	0	0	0	0	0	0	0	73.45	FALSE	FALSE	FALSE	85	0.004
C11ORF48p.Arg7Lys	C11ORF48	0.00417255048275185	0.00519858598461218	0	0.012517651448255	NA	NA	NA	NA	NA	NA	0.006014671321480677	0.009597850081581726	Lys	Arg	TRUE	NA	1	0	0	0	0	0	0	0	0	0	0	0	0	0	0	0	0	0	0	0	0	0	0	0	0	0	0	0	0	0	0	0	0	0	0	0	0	0	0	0	0	0	0	0	0	0	0	0	1	0	0	0	0	0	0	0	0	0	0	0	0	0	0	0	0	0	73.84	FALSE	FALSE	FALSE	85	0.004
C11ORF52p.Cys84Ter	C11ORF52	0.00417255048275185	0.00519858598461218	0	0.012517651448255	NA	NA	NA	NA	NA	NA	0.006014671321480677	0.009597850081581726	Ter	Cys	FALSE	NA	1	0	0	0	0	0	0	0	0	0	0	0	0	0	0	0	0	0	0	0	0	0	0	0	0	0	0	0	0	0	0	0	0	0	0	0	0	0	0	0	0	0	0	0	0	0	0	0	1	0	0	0	0	0	0	0	0	0	0	0	0	0	0	0	0	0	73.94	FALSE	FALSE	FALSE	85	0.004
C11ORF52p.Gln60Lys	C11ORF52	0.00417255048275185	0.00519858598461218	0	0.012517651448255	NA	NA	NA	NA	NA	NA	0.006014671321480677	0.009597850081581726	Lys	Gln	TRUE	NA	1	0	0	0	0	0	0	0	0	0	0	0	0	0	0	0	0	0	0	0	0	0	0	0	0	0	0	0	0	0	0	0	0	0	0	0	0	0	0	0	0	0	0	0	0	0	0	0	1	0	0	0	0	0	0	0	0	0	0	0	0	0	0	0	0	0	73.42	FALSE	FALSE	FALSE	85	0.004
C11ORF53p.Pro98Thr	C11ORF53	0.00417255048275185	0.00519858598461218	0	0.012517651448255	NA	NA	NA	NA	NA	NA	0.006014671321480677	0.009597850081581726	Thr	Pro	TRUE	NA	1	0	0	0	0	0	0	0	0	0	0	0	0	0	0	0	0	0	0	0	0	0	0	0	0	0	0	0	0	0	0	0	0	0	0	0	0	0	0	0	0	0	0	0	0	0	0	0	1	0	0	0	0	0	0	0	0	0	0	0	0	0	0	0	0	0	73.12	FALSE	FALSE	FALSE	85	0.004
C12ORF55p.Asp54His	C12ORF55	0.00417255048275185	0.00519858598461218	0	0.012517651448255	NA	NA	NA	NA	NA	NA	0.006014671321480677	0.009597850081581726	His	Asp	TRUE	NA	1	0	0	0	0	0	0	0	0	0	0	0	0	0	0	0	0	0	0	0	0	0	0	0	0	0	0	0	0	0	0	0	0	0	0	0	0	0	0	0	0	0	0	0	0	0	0	0	1	0	0	0	0	0	0	0	0	0	0	0	0	0	0	0	0	0	73.96000000000001	FALSE	FALSE	FALSE	85	0.004
C12ORF55p.Cys1864Ser	C12ORF55	0.00417255048275185	0.00519858598461218	0	0.012517651448255	NA	NA	NA	NA	NA	NA	0.006014671321480677	0.009597850081581726	Ser	Cys	TRUE	NA	1	0	0	0	0	0	0	0	0	0	0	0	0	0	0	0	0	0	0	0	0	0	0	0	0	0	0	0	0	0	0	0	0	0	0	0	0	0	0	0	0	0	0	0	0	0	0	0	1	0	0	0	0	0	0	0	0	0	0	0	0	0	0	0	0	0	73.92	FALSE	FALSE	FALSE	85	0.004
C12ORF55p.Lys1556Thr	C12ORF55	0.00417255048275185	0.00519858598461218	0	0.012517651448255	NA	NA	NA	NA	NA	NA	0.006014671321480677	0.009597850081581726	Thr	Lys	TRUE	NA	1	0	0	0	0	0	0	0	0	0	0	0	0	0	0	0	0	0	0	0	0	0	0	0	0	0	0	0	0	0	0	0	0	0	0	0	0	0	0	0	0	0	0	0	0	0	0	0	1	0	0	0	0	0	0	0	0	0	0	0	0	0	0	0	0	0	73.41	FALSE	FALSE	FALSE	85	0.004
C12ORF55p.Val2286Met	C12ORF55	0.00417255048275185	0.00519858598461218	0	0.012517651448255	NA	NA	NA	NA	NA	NA	0.006014671321480677	0.009597850081581726	Met	Val	FALSE	NA	1	0	0	0	0	0	0	0	0	0	0	0	0	0	0	0	0	0	0	0	0	0	0	0	0	0	0	0	0	0	0	0	0	0	0	0	0	0	0	0	0	0	0	0	0	0	0	0	1	0	0	0	0	0	0	0	0	0	0	0	0	0	0	0	0	0	74.39	FALSE	FALSE	FALSE	85	0.004
C14ORF183p.Tyr320Ter	C14ORF183	0.00417255048275185	0.00519858598461218	0	0.012517651448255	NA	NA	NA	NA	NA	NA	0.006014671321480677	0.009597850081581726	Ter	Tyr	FALSE	NA	1	0	0	0	0	0	0	0	0	0	0	0	0	0	0	0	0	0	0	0	0	0	0	0	0	0	0	0	0	0	0	0	0	0	0	0	0	0	0	0	0	0	0	0	0	0	0	0	1	0	0	0	0	0	0	0	0	0	0	0	0	0	0	0	0	0	73.69	FALSE	FALSE	FALSE	85	0.004
C15ORF27p.Pro427Thr	C15ORF27	0.00417255048275185	0.00519858598461218	0	0.012517651448255	NA	NA	NA	NA	NA	NA	0.006014671321480677	0.009597850081581726	Thr	Pro	TRUE	NA	1	0	0	0	0	0	0	0	0	0	0	0	0	0	0	0	0	0	0	0	0	0	0	0	0	0	0	0	0	0	0	0	0	0	0	0	0	0	0	0	0	0	0	0	0	0	0	0	1	0	0	0	0	0	0	0	0	0	0	0	0	0	0	0	0	0	74.18	FALSE	FALSE	FALSE	85	0.004
C16ORF45p.Arg69Leu	C16ORF45	0.00417255048275185	0.00519858598461218	0	0.012517651448255	NA	NA	NA	NA	NA	NA	0.006014671321480677	0.009597850081581726	Leu	Arg	FALSE	NA	1	0	0	0	0	0	0	0	0	0	0	0	0	0	0	0	0	0	0	0	0	0	0	0	0	0	0	0	0	0	0	0	0	0	0	0	0	0	0	0	0	0	0	0	0	0	0	0	1	0	0	0	0	0	0	0	0	0	0	0	0	0	0	0	0	0	73.48	FALSE	FALSE	FALSE	85	0.004
C16ORF59p.Pro71Ala	C16ORF59	0.00417255048275185	0.00519858598461218	0	0.012517651448255	NA	NA	NA	NA	NA	NA	0.006014671321480677	0.009597850081581726	Ala	Pro	FALSE	NA	1	0	0	0	0	0	0	0	0	0	0	0	0	0	0	0	0	0	0	0	0	0	0	0	0	0	0	0	0	0	0	0	0	0	0	0	0	0	0	0	0	0	0	0	0	0	0	0	1	0	0	0	0	0	0	0	0	0	0	0	0	0	0	0	0	0	73.71000000000001	FALSE	FALSE	FALSE	85	0.004
C16ORF86p.Val197Ile	C16ORF86	0.00417255048275185	0.00519858598461218	0	0.012517651448255	NA	NA	NA	NA	NA	NA	0.006014671321480677	0.009597850081581726	Ile	Val	FALSE	NA	1	0	0	0	0	0	0	0	0	0	0	0	0	0	0	0	0	0	0	0	0	0	0	0	0	0	0	0	0	0	0	0	0	0	0	0	0	0	0	0	0	0	0	0	0	0	0	0	1	0	0	0	0	0	0	0	0	0	0	0	0	0	0	0	0	0	73.27	FALSE	FALSE	FALSE	85	0.004
C16ORF98p.Gln65Ter	C16ORF98	0.00417255048275185	0.00519858598461218	0	0.012517651448255	NA	NA	NA	NA	NA	NA	0.006014671321480677	0.009597850081581726	Ter	Gln	FALSE	NA	1	0	0	0	0	0	0	0	0	0	0	0	0	0	0	0	0	0	0	0	0	0	0	0	0	0	0	0	0	0	0	0	0	0	0	0	0	0	0	0	0	0	0	0	0	0	0	0	1	0	0	0	0	0	0	0	0	0	0	0	0	0	0	0	0	0	73.5	FALSE	FALSE	FALSE	85	0.004
C18ORF54p.Leu99Ile	C18ORF54	0.00417255048275185	0.00519858598461218	0	0.012517651448255	NA	NA	NA	NA	NA	NA	0.006014671321480677	0.009597850081581726	Ile	Leu	FALSE	NA	1	0	0	0	0	0	0	0	0	0	0	0	0	0	0	0	0	0	0	0	0	0	0	0	0	0	0	0	0	0	0	0	0	0	0	0	0	0	0	0	0	0	0	0	0	0	0	0	1	0	0	0	0	0	0	0	0	0	0	0	0	0	0	0	0	0	73.75	FALSE	FALSE	FALSE	85	0.004
C18ORF63p.Lys396Met	C18ORF63	0.00417255048275185	0.00519858598461218	0	0.012517651448255	NA	NA	NA	NA	NA	NA	0.006014671321480677	0.009597850081581726	Met	Lys	FALSE	NA	1	0	0	0	0	0	0	0	0	0	0	0	0	0	0	0	0	0	0	0	0	0	0	0	0	0	0	0	0	0	0	0	0	0	0	0	0	0	0	0	0	0	0	0	0	0	0	0	1	0	0	0	0	0	0	0	0	0	0	0	0	0	0	0	0	0	73.09	FALSE	FALSE	FALSE	85	0.004
C19ORF47p.Arg355Ter	C19ORF47	0.00417255048275185	0.00519858598461218	0	0.012517651448255	NA	NA	NA	NA	NA	NA	0.006014671321480677	0.009597850081581726	Ter	Arg	FALSE	NA	1	0	0	0	0	0	0	0	0	0	0	0	0	0	0	0	0	0	0	0	0	0	0	0	0	0	0	0	0	0	0	0	0	0	0	0	0	0	0	0	0	0	0	0	0	0	0	0	1	0	0	0	0	0	0	0	0	0	0	0	0	0	0	0	0	0	74.06	FALSE	FALSE	FALSE	85	0.004
C1ORF65p.Arg303Gln	C1ORF65	0.00417255048275185	0.00519858598461218	0	0.012517651448255	NA	NA	NA	NA	NA	NA	0.006014671321480677	0.009597850081581726	Gln	Arg	FALSE	NA	1	0	0	0	0	0	0	0	0	0	0	0	0	0	0	0	0	0	0	0	0	0	0	0	0	0	0	0	0	0	0	0	0	0	0	0	0	0	0	0	0	0	0	0	0	0	0	0	1	0	0	0	0	0	0	0	0	0	0	0	0	0	0	0	0	0	73.66	FALSE	FALSE	FALSE	85	0.004
C1ORF94p.Ser170Asn	C1ORF94	0.00417255048275185	0.00519858598461218	0	0.012517651448255	NA	NA	NA	NA	NA	NA	0.006014671321480677	0.009597850081581726	Asn	Ser	FALSE	NA	1	0	0	0	0	0	0	0	0	0	0	0	0	0	0	0	0	0	0	0	0	0	0	0	0	0	0	0	0	0	0	0	0	0	0	0	0	0	0	0	0	0	0	0	0	0	0	0	1	0	0	0	0	0	0	0	0	0	0	0	0	0	0	0	0	0	74.37	FALSE	FALSE	FALSE	85	0.004
C1QBPp.Glu89Ala	C1QBP	0.00417255048275185	0.00519858598461218	0	0.012517651448255	NA	NA	NA	NA	NA	NA	0.006014671321480677	0.009597850081581726	Ala	Glu	FALSE	NA	1	0	0	0	0	0	0	0	0	0	0	0	0	0	0	0	0	0	0	0	0	0	0	0	0	0	0	0	0	0	0	0	0	0	0	0	0	0	0	0	0	0	0	0	0	0	0	0	1	0	0	0	0	0	0	0	0	0	0	0	0	0	0	0	0	0	73.93	FALSE	FALSE	FALSE	85	0.004
C1QTNF9p.Gln121Ter	C1QTNF9	0.00417255048275185	0.00519858598461218	0	0.012517651448255	NA	NA	NA	NA	NA	NA	0.006014671321480677	0.009597850081581726	Ter	Gln	FALSE	NA	1	0	0	0	0	0	0	0	0	0	0	0	0	0	0	0	0	0	0	0	0	0	0	0	0	0	0	0	0	0	0	0	0	0	0	0	0	0	0	0	0	0	0	0	0	0	0	0	1	0	0	0	0	0	0	0	0	0	0	0	0	0	0	0	0	0	72.93	FALSE	FALSE	FALSE	85	0.004
C1Sp.Gly624Asp	C1S	0.00417255048275185	0.00519858598461218	0	0.012517651448255	NA	NA	NA	NA	NA	NA	0.006014671321480677	0.009597850081581726	Asp	Gly	FALSE	NA	1	0	0	0	0	0	0	0	0	0	0	0	0	0	0	0	0	0	0	0	0	0	0	0	0	0	0	0	0	0	0	0	0	0	0	0	0	0	0	0	0	0	0	0	0	0	0	0	1	0	0	0	0	0	0	0	0	0	0	0	0	0	0	0	0	0	72.63	FALSE	FALSE	FALSE	85	0.004
C2ORF62p.Lys112Thr	C2ORF62	0.00417255048275185	0.00519858598461218	0	0.012517651448255	NA	NA	NA	NA	NA	NA	0.006014671321480677	0.009597850081581726	Thr	Lys	TRUE	NA	1	0	0	0	0	0	0	0	0	0	0	0	0	0	0	0	0	0	0	0	0	0	0	0	0	0	0	0	0	0	0	0	0	0	0	0	0	0	0	0	0	0	0	0	0	0	0	0	1	0	0	0	0	0	0	0	0	0	0	0	0	0	0	0	0	0	73.12	FALSE	FALSE	FALSE	85	0.004
C2ORF71p.Gln616Leu	C2ORF71	0.00417255048275185	0.00519858598461218	0	0.012517651448255	NA	NA	NA	NA	NA	NA	0.006014671321480677	0.009597850081581726	Leu	Gln	FALSE	NA	1	0	0	0	0	0	0	0	0	0	0	0	0	0	0	0	0	0	0	0	0	0	0	0	0	0	0	0	0	0	0	0	0	0	0	0	0	0	0	0	0	0	0	0	0	0	0	0	1	0	0	0	0	0	0	0	0	0	0	0	0	0	0	0	0	0	73.81	FALSE	FALSE	FALSE	85	0.004
C2ORF71p.Leu44Met	C2ORF71	0.00417255048275185	0.00519858598461218	0	0.012517651448255	NA	NA	NA	NA	NA	NA	0.006014671321480677	0.009597850081581726	Met	Leu	FALSE	NA	1	0	0	0	0	0	0	0	0	0	0	0	0	0	0	0	0	0	0	0	0	0	0	0	0	0	0	0	0	0	0	0	0	0	0	0	0	0	0	0	0	0	0	0	0	0	0	0	1	0	0	0	0	0	0	0	0	0	0	0	0	0	0	0	0	0	73.7	FALSE	FALSE	FALSE	85	0.004
C3ORF30p.Ser61Ile	C3ORF30	0.00417255048275185	0.00519858598461218	0	0.012517651448255	NA	NA	NA	NA	NA	NA	0.006014671321480677	0.009597850081581726	Ile	Ser	FALSE	NA	1	0	0	0	0	0	0	0	0	0	0	0	0	0	0	0	0	0	0	0	0	0	0	0	0	0	0	0	0	0	0	0	0	0	0	0	0	0	0	0	0	0	0	0	0	0	0	0	1	0	0	0	0	0	0	0	0	0	0	0	0	0	0	0	0	0	73.39	FALSE	FALSE	FALSE	85	0.004
C3ORF38p.Tyr181Asp	C3ORF38	0.00417255048275185	0.00519858598461218	0	0.012517651448255	NA	NA	NA	NA	NA	NA	0.006014671321480677	0.009597850081581726	Asp	Tyr	FALSE	NA	1	0	0	0	0	0	0	0	0	0	0	0	0	0	0	0	0	0	0	0	0	0	0	0	0	0	0	0	0	0	0	0	0	0	0	0	0	0	0	0	0	0	0	0	0	0	0	0	1	0	0	0	0	0	0	0	0	0	0	0	0	0	0	0	0	0	74.2	FALSE	FALSE	FALSE	85	0.004
C3ORF56p.Asp221Tyr	C3ORF56	0.00417255048275185	0.00519858598461218	0	0.012517651448255	NA	NA	NA	NA	NA	NA	0.006014671321480677	0.009597850081581726	Tyr	Asp	TRUE	NA	1	0	0	0	0	0	0	0	0	0	0	0	0	0	0	0	0	0	0	0	0	0	0	0	0	0	0	0	0	0	0	0	0	0	0	0	0	0	0	0	0	0	0	0	0	0	0	0	1	0	0	0	0	0	0	0	0	0	0	0	0	0	0	0	0	0	73.33	FALSE	FALSE	FALSE	85	0.004
C3ORF70p.Asp128Gly	C3ORF70	0.00417255048275185	0.00519858598461218	0	0.012517651448255	NA	NA	NA	NA	NA	NA	0.006014671321480677	0.009597850081581726	Gly	Asp	FALSE	NA	1	0	0	0	0	0	0	0	0	0	0	0	0	0	0	0	0	0	0	0	0	0	0	0	0	0	0	0	0	0	0	0	0	0	0	0	0	0	0	0	0	0	0	0	0	0	0	0	1	0	0	0	0	0	0	0	0	0	0	0	0	0	0	0	0	0	73.67	FALSE	FALSE	FALSE	85	0.004
C3p.Arg863Thr	C3	0.00417255048275185	0.00519858598461218	0	0.012517651448255	NA	NA	NA	NA	NA	NA	0.006014671321480677	0.009597850081581726	Thr	Arg	TRUE	NA	1	0	0	0	0	0	0	0	0	0	0	0	0	0	0	0	0	0	0	0	0	0	0	0	0	0	0	0	0	0	0	0	0	0	0	0	0	0	0	0	0	0	0	0	0	0	0	0	1	0	0	0	0	0	0	0	0	0	0	0	0	0	0	0	0	0	74.48	FALSE	FALSE	FALSE	85	0.004
C3p.Ile1585Val	C3	0.00417255048275185	0.00519858598461218	0	0.012517651448255	NA	NA	NA	NA	NA	NA	0.006014671321480677	0.009597850081581726	Val	Ile	FALSE	NA	1	0	0	0	0	0	0	0	0	0	0	0	0	0	0	0	0	0	0	0	0	0	0	0	0	0	0	0	0	0	0	0	0	0	0	0	0	0	0	0	0	0	0	0	0	0	0	0	1	0	0	0	0	0	0	0	0	0	0	0	0	0	0	0	0	0	73.34	FALSE	FALSE	FALSE	85	0.004
C4ORF21p.Val2085Met	C4ORF21	0.00417255048275185	0.00519858598461218	0	0.012517651448255	NA	NA	NA	NA	NA	NA	0.006014671321480677	0.009597850081581726	Met	Val	FALSE	NA	1	0	0	0	0	0	0	0	0	0	0	0	0	0	0	0	0	0	0	0	0	0	0	0	0	0	0	0	0	0	0	0	0	0	0	0	0	0	0	0	0	0	0	0	0	0	0	0	1	0	0	0	0	0	0	0	0	0	0	0	0	0	0	0	0	0	73.9	FALSE	FALSE	FALSE	85	0.004
C5ORF42p.Lys2753Gln	C5ORF42	0.00417255048275185	0.00519858598461218	0	0.012517651448255	NA	NA	NA	NA	NA	NA	0.006014671321480677	0.009597850081581726	Gln	Lys	FALSE	NA	1	0	0	0	0	0	0	0	0	0	0	0	0	0	0	0	0	0	0	0	0	0	0	0	0	0	0	0	0	0	0	0	0	0	0	0	0	0	0	0	0	0	0	0	0	0	0	0	1	0	0	0	0	0	0	0	0	0	0	0	0	0	0	0	0	0	73.78	FALSE	FALSE	FALSE	85	0.004
C5ORF60p.Leu192Met	C5ORF60	0.00417255048275185	0.00519858598461218	0	0.012517651448255	NA	NA	NA	NA	NA	NA	0.006014671321480677	0.009597850081581726	Met	Leu	FALSE	NA	1	0	0	0	0	0	0	0	0	0	0	0	0	0	0	0	0	0	0	0	0	0	0	0	0	0	0	0	0	0	0	0	0	0	0	0	0	0	0	0	0	0	0	0	0	0	0	0	1	0	0	0	0	0	0	0	0	0	0	0	0	0	0	0	0	0	72.65	FALSE	FALSE	FALSE	85	0.004
C6ORF132p.Gly1083Ser	C6ORF132	0.00417255048275185	0.00519858598461218	0	0.012517651448255	NA	NA	NA	NA	NA	NA	0.006014671321480677	0.009597850081581726	Ser	Gly	TRUE	NA	1	0	0	0	0	0	0	0	0	0	0	0	0	0	0	0	0	0	0	0	0	0	0	0	0	0	0	0	0	0	0	0	0	0	0	0	0	0	0	0	0	0	0	0	0	0	0	0	1	0	0	0	0	0	0	0	0	0	0	0	0	0	0	0	0	0	73.88	FALSE	FALSE	FALSE	85	0.004
C7ORF31p.Gly224Asp	C7ORF31	0.00417255048275185	0.00519858598461218	0	0.012517651448255	NA	NA	NA	NA	NA	NA	0.006014671321480677	0.009597850081581726	Asp	Gly	FALSE	NA	1	0	0	0	0	0	0	0	0	0	0	0	0	0	0	0	0	0	0	0	0	0	0	0	0	0	0	0	0	0	0	0	0	0	0	0	0	0	0	0	0	0	0	0	0	0	0	0	1	0	0	0	0	0	0	0	0	0	0	0	0	0	0	0	0	0	74.36	FALSE	FALSE	FALSE	85	0.004
C7ORF34p.Asp59Asn	C7ORF34	0.00417255048275185	0.00519858598461218	0	0.012517651448255	NA	NA	NA	NA	NA	NA	0.006014671321480677	0.009597850081581726	Asn	Asp	FALSE	NA	1	0	0	0	0	0	0	0	0	0	0	0	0	0	0	0	0	0	0	0	0	0	0	0	0	0	0	0	0	0	0	0	0	0	0	0	0	0	0	0	0	0	0	0	0	0	0	0	1	0	0	0	0	0	0	0	0	0	0	0	0	0	0	0	0	0	73.79	FALSE	FALSE	FALSE	85	0.004
C7ORF34p.Gly15Trp	C7ORF34	0.00417255048275185	0.00519858598461218	0	0.012517651448255	NA	NA	NA	NA	NA	NA	0.006014671321480677	0.009597850081581726	Trp	Gly	FALSE	NA	1	0	0	0	0	0	0	0	0	0	0	0	0	0	0	0	0	0	0	0	0	0	0	0	0	0	0	0	0	0	0	0	0	0	0	0	0	0	0	0	0	0	0	0	0	0	0	0	1	0	0	0	0	0	0	0	0	0	0	0	0	0	0	0	0	0	73.65	FALSE	FALSE	FALSE	85	0.004
C7ORF60p.Lys262Arg	C7ORF60	0.00417255048275185	0.00519858598461218	0	0.012517651448255	NA	NA	NA	NA	NA	NA	0.006014671321480677	0.009597850081581726	Arg	Lys	TRUE	NA	1	0	0	0	0	0	0	0	0	0	0	0	0	0	0	0	0	0	0	0	0	0	0	0	0	0	0	0	0	0	0	0	0	0	0	0	0	0	0	0	0	0	0	0	0	0	0	0	1	0	0	0	0	0	0	0	0	0	0	0	0	0	0	0	0	0	73.7	FALSE	FALSE	FALSE	85	0.004
C9ORF131p.Gln457Arg	C9ORF131	0.00417255048275185	0.00519858598461218	0	0.012517651448255	NA	NA	NA	NA	NA	NA	0.006014671321480677	0.009597850081581726	Arg	Gln	TRUE	NA	1	0	0	0	0	0	0	0	0	0	0	0	0	0	0	0	0	0	0	0	0	0	0	0	0	0	0	0	0	0	0	0	0	0	0	0	0	0	0	0	0	0	0	0	0	0	0	0	1	0	0	0	0	0	0	0	0	0	0	0	0	0	0	0	0	0	74.25	FALSE	FALSE	FALSE	85	0.004
C9ORF152p.Met165Ile	C9ORF152	0.00417255048275185	0.00519858598461218	0	0.012517651448255	NA	NA	NA	NA	NA	NA	0.006014671321480677	0.009597850081581726	Ile	Met	FALSE	NA	1	0	0	0	0	0	0	0	0	0	0	0	0	0	0	0	0	0	0	0	0	0	0	0	0	0	0	0	0	0	0	0	0	0	0	0	0	0	0	0	0	0	0	0	0	0	0	0	1	0	0	0	0	0	0	0	0	0	0	0	0	0	0	0	0	0	74.2	FALSE	FALSE	FALSE	85	0.004
C9ORF50p.Gln296Leu	C9ORF50	0.00417255048275185	0.00519858598461218	0	0.012517651448255	NA	NA	NA	NA	NA	NA	0.006014671321480677	0.009597850081581726	Leu	Gln	FALSE	NA	1	0	0	0	0	0	0	0	0	0	0	0	0	0	0	0	0	0	0	0	0	0	0	0	0	0	0	0	0	0	0	0	0	0	0	0	0	0	0	0	0	0	0	0	0	0	0	0	1	0	0	0	0	0	0	0	0	0	0	0	0	0	0	0	0	0	73.02	FALSE	FALSE	FALSE	85	0.004
C9ORF96p.Cys388Trp	C9ORF96	0.00417255048275185	0.00519858598461218	0	0.012517651448255	NA	NA	NA	NA	NA	NA	0.006014671321480677	0.009597850081581726	Trp	Cys	FALSE	NA	1	0	0	0	0	0	0	0	0	0	0	0	0	0	0	0	0	0	0	0	0	0	0	0	0	0	0	0	0	0	0	0	0	0	0	0	0	0	0	0	0	0	0	0	0	0	0	0	1	0	0	0	0	0	0	0	0	0	0	0	0	0	0	0	0	0	73.37	FALSE	FALSE	FALSE	85	0.004
CA6p.Gln202Arg	CA6	0.00417255048275185	0.00519858598461218	0	0.012517651448255	NA	NA	NA	NA	NA	NA	0.006014671321480677	0.009597850081581726	Arg	Gln	TRUE	NA	1	0	0	0	0	0	0	0	0	0	0	0	0	0	0	0	0	0	0	0	0	0	0	0	0	0	0	0	0	0	0	0	0	0	0	0	0	0	0	0	0	0	0	0	0	0	0	0	1	0	0	0	0	0	0	0	0	0	0	0	0	0	0	0	0	0	73.8	FALSE	FALSE	FALSE	85	0.004
CACNA1Ep.Gly877Asp	CACNA1E	0.00417255048275185	0.00519858598461218	0	0.012517651448255	NA	NA	NA	NA	NA	NA	0.006014671321480677	0.009597850081581726	Asp	Gly	FALSE	NA	1	0	0	0	0	0	0	0	0	0	0	0	0	0	0	0	0	0	0	0	0	0	0	0	0	0	0	0	0	0	0	0	0	0	0	0	0	0	0	0	0	0	0	0	0	0	0	0	1	0	0	0	0	0	0	0	0	0	0	0	0	0	0	0	0	0	73.27	FALSE	FALSE	FALSE	85	0.004
CACNA1Fp.Cys735Ter	CACNA1F	0.00417255048275185	0.00519858598461218	0	0.012517651448255	NA	NA	NA	NA	NA	NA	0.006014671321480677	0.009597850081581726	Ter	Cys	FALSE	NA	1	0	0	0	0	0	0	0	0	0	0	0	0	0	0	0	0	0	0	0	0	0	0	0	0	0	0	0	0	0	0	0	0	0	0	0	0	0	0	0	0	0	0	0	0	0	0	0	1	0	0	0	0	0	0	0	0	0	0	0	0	0	0	0	0	0	74.43	FALSE	FALSE	FALSE	85	0.004
CACNA1Hp.Glu1783Lys	CACNA1H	0.00417255048275185	0.00519858598461218	0	0.012517651448255	NA	NA	NA	NA	NA	NA	0.006014671321480677	0.009597850081581726	Lys	Glu	TRUE	NA	1	0	0	0	0	0	0	0	0	0	0	0	0	0	0	0	0	0	0	0	0	0	0	0	0	0	0	0	0	0	0	0	0	0	0	0	0	0	0	0	0	0	0	0	0	0	0	0	1	0	0	0	0	0	0	0	0	0	0	0	0	0	0	0	0	0	73.89	FALSE	FALSE	FALSE	85	0.004
CACNA1Ip.Glu1195Ala	CACNA1I	0.00417255048275185	0.00519858598461218	0	0.012517651448255	NA	NA	NA	NA	NA	NA	0.006014671321480677	0.009597850081581726	Ala	Glu	FALSE	NA	1	0	0	0	0	0	0	0	0	0	0	0	0	0	0	0	0	0	0	0	0	0	0	0	0	0	0	0	0	0	0	0	0	0	0	0	0	0	0	0	0	0	0	0	0	0	0	0	1	0	0	0	0	0	0	0	0	0	0	0	0	0	0	0	0	0	73.3	FALSE	FALSE	FALSE	85	0.004
CACNB1p.Gln545Arg	CACNB1	0.00417255048275185	0.00519858598461218	0	0.012517651448255	NA	NA	NA	NA	NA	NA	0.006014671321480677	0.009597850081581726	Arg	Gln	TRUE	NA	1	0	0	0	0	0	0	0	0	0	0	0	0	0	0	0	0	0	0	0	0	0	0	0	0	0	0	0	0	0	0	0	0	0	0	0	0	0	0	0	0	0	0	0	0	0	0	0	1	0	0	0	0	0	0	0	0	0	0	0	0	0	0	0	0	0	73.60000000000001	FALSE	FALSE	FALSE	85	0.004
CACNG5p.Pro43Ser	CACNG5	0.00417255048275185	0.00519858598461218	0	0.012517651448255	NA	NA	NA	NA	NA	NA	0.006014671321480677	0.009597850081581726	Ser	Pro	TRUE	NA	1	0	0	0	0	0	0	0	0	0	0	0	0	0	0	0	0	0	0	0	0	0	0	0	0	0	0	0	0	0	0	0	0	0	0	0	0	0	0	0	0	0	0	0	0	0	0	0	1	0	0	0	0	0	0	0	0	0	0	0	0	0	0	0	0	0	73.37	FALSE	FALSE	FALSE	85	0.004
CADM2p.Val261Ala	CADM2	0.00417255048275185	0.00519858598461218	0	0.012517651448255	NA	NA	NA	NA	NA	NA	0.006014671321480677	0.009597850081581726	Ala	Val	FALSE	NA	1	0	0	0	0	0	0	0	0	0	0	0	0	0	0	0	0	0	0	0	0	0	0	0	0	0	0	0	0	0	0	0	0	0	0	0	0	0	0	0	0	0	0	0	0	0	0	0	1	0	0	0	0	0	0	0	0	0	0	0	0	0	0	0	0	0	73.16	FALSE	FALSE	FALSE	85	0.004
CADp.Asn1200Ser	CAD	0.00417255048275185	0.00519858598461218	0	0.012517651448255	NA	NA	NA	NA	NA	NA	0.006014671321480677	0.009597850081581726	Ser	Asn	TRUE	NA	1	0	0	0	0	0	0	0	0	0	0	0	0	0	0	0	0	0	0	0	0	0	0	0	0	0	0	0	0	0	0	0	0	0	0	0	0	0	0	0	0	0	0	0	0	0	0	0	1	0	0	0	0	0	0	0	0	0	0	0	0	0	0	0	0	0	73.77	FALSE	FALSE	FALSE	85	0.004
CALCBp.Leu50Arg	CALCB	0.00417255048275185	0.00519858598461218	0	0.012517651448255	NA	NA	NA	NA	NA	NA	0.006014671321480677	0.009597850081581726	Arg	Leu	TRUE	NA	1	0	0	0	0	0	0	0	0	0	0	0	0	0	0	0	0	0	0	0	0	0	0	0	0	0	0	0	0	0	0	0	0	0	0	0	0	0	0	0	0	0	0	0	0	0	0	0	1	0	0	0	0	0	0	0	0	0	0	0	0	0	0	0	0	0	74.35000000000001	FALSE	FALSE	FALSE	85	0.004
CALCRp.Ala265Val	CALCR	0.00417255048275185	0.00519858598461218	0	0.012517651448255	NA	NA	NA	NA	NA	NA	0.006014671321480677	0.009597850081581726	Val	Ala	FALSE	NA	1	0	0	0	0	0	0	0	0	0	0	0	0	0	0	0	0	0	0	0	0	0	0	0	0	0	0	0	0	0	0	0	0	0	0	0	0	0	0	0	0	0	0	0	0	0	0	0	1	0	0	0	0	0	0	0	0	0	0	0	0	0	0	0	0	0	72.87	FALSE	FALSE	FALSE	85	0.004
CALCRp.Arg438His	CALCR	0.00417255048275185	0.00519858598461218	0	0.012517651448255	NA	NA	NA	NA	NA	NA	0.006014671321480677	0.009597850081581726	His	Arg	TRUE	NA	1	0	0	0	0	0	0	0	0	0	0	0	0	0	0	0	0	0	0	0	0	0	0	0	0	0	0	0	0	0	0	0	0	0	0	0	0	0	0	0	0	0	0	0	0	0	0	0	1	0	0	0	0	0	0	0	0	0	0	0	0	0	0	0	0	0	72.84	FALSE	FALSE	FALSE	85	0.004
CALD1p.Gly533Ser	CALD1	0.00417255048275185	0.00519858598461218	0	0.012517651448255	NA	NA	NA	NA	NA	NA	0.006014671321480677	0.009597850081581726	Ser	Gly	TRUE	NA	1	0	0	0	0	0	0	0	0	0	0	0	0	0	0	0	0	0	0	0	0	0	0	0	0	0	0	0	0	0	0	0	0	0	0	0	0	0	0	0	0	0	0	0	0	0	0	0	1	0	0	0	0	0	0	0	0	0	0	0	0	0	0	0	0	0	74.2	FALSE	FALSE	FALSE	85	0.004
CALHM3p.Arg89Lys	CALHM3	0.00417255048275185	0.00519858598461218	0	0.012517651448255	NA	NA	NA	NA	NA	NA	0.006014671321480677	0.009597850081581726	Lys	Arg	TRUE	NA	1	0	0	0	0	0	0	0	0	0	0	0	0	0	0	0	0	0	0	0	0	0	0	0	0	0	0	0	0	0	0	0	0	0	0	0	0	0	0	0	0	0	0	0	0	0	0	0	1	0	0	0	0	0	0	0	0	0	0	0	0	0	0	0	0	0	73.45	FALSE	FALSE	FALSE	85	0.004
CAMK2Bp.Asn346Lys	CAMK2B	0.00417255048275185	0.00519858598461218	0	0.012517651448255	NA	NA	NA	NA	NA	NA	0.006014671321480677	0.009597850081581726	Lys	Asn	TRUE	NA	1	0	0	0	0	0	0	0	0	0	0	0	0	0	0	0	0	0	0	0	0	0	0	0	0	0	0	0	0	0	0	0	0	0	0	0	0	0	0	0	0	0	0	0	0	0	0	0	1	0	0	0	0	0	0	0	0	0	0	0	0	0	0	0	0	0	72.82000000000001	FALSE	FALSE	FALSE	85	0.004
CAMK2Dp.Gln285Lys	CAMK2D	0.00417255048275185	0.00519858598461218	0	0.012517651448255	NA	NA	NA	NA	NA	NA	0.006014671321480677	0.009597850081581726	Lys	Gln	TRUE	NA	1	0	0	0	0	0	0	0	0	0	0	0	0	0	0	0	0	0	0	0	0	0	0	0	0	0	0	0	0	0	0	0	0	0	0	0	0	0	0	0	0	0	0	0	0	0	0	0	1	0	0	0	0	0	0	0	0	0	0	0	0	0	0	0	0	0	73.09	FALSE	FALSE	FALSE	85	0.004
CAMSAP1p.Ser1560Ter	CAMSAP1	0.00417255048275185	0.00519858598461218	0	0.012517651448255	NA	NA	NA	NA	NA	NA	0.006014671321480677	0.009597850081581726	Ter	Ser	FALSE	NA	1	0	0	0	0	0	0	0	0	0	0	0	0	0	0	0	0	0	0	0	0	0	0	0	0	0	0	0	0	0	0	0	0	0	0	0	0	0	0	0	0	0	0	0	0	0	0	0	1	0	0	0	0	0	0	0	0	0	0	0	0	0	0	0	0	0	73.3	FALSE	FALSE	FALSE	85	0.004
CAMSAP3p.Ala419Thr	CAMSAP3	0.00417255048275185	0.00519858598461218	0	0.012517651448255	NA	NA	NA	NA	NA	NA	0.006014671321480677	0.009597850081581726	Thr	Ala	TRUE	NA	1	0	0	0	0	0	0	0	0	0	0	0	0	0	0	0	0	0	0	0	0	0	0	0	0	0	0	0	0	0	0	0	0	0	0	0	0	0	0	0	0	0	0	0	0	0	0	0	1	0	0	0	0	0	0	0	0	0	0	0	0	0	0	0	0	0	74.51	FALSE	FALSE	FALSE	85	0.004
CAMTA1p.Ala1126Val	CAMTA1	0.00417255048275185	0.00519858598461218	0	0.012517651448255	NA	NA	NA	NA	NA	NA	0.006014671321480677	0.009597850081581726	Val	Ala	FALSE	1	1	0	0	0	0	0	0	0	0	0	0	0	0	0	0	0	0	0	0	0	0	0	0	0	0	0	0	0	0	0	0	0	0	0	0	0	0	0	0	0	0	0	0	0	0	0	0	0	1	0	0	0	0	0	0	0	0	0	0	0	0	0	0	0	0	0	73.94	FALSE	FALSE	FALSE	85	0.004
CAMTA1p.Ala1620Thr	CAMTA1	0.00417255048275185	0.00519858598461218	0	0.012517651448255	NA	NA	NA	NA	NA	NA	0.006014671321480677	0.009597850081581726	Thr	Ala	TRUE	1	1	0	0	0	0	0	0	0	0	0	0	0	0	0	0	0	0	0	0	0	0	0	0	0	0	0	0	0	0	0	0	0	0	0	0	0	0	0	0	0	0	0	0	0	0	0	0	0	1	0	0	0	0	0	0	0	0	0	0	0	0	0	0	0	0	0	74.05	FALSE	FALSE	FALSE	85	0.004
CAMTA1p.Glu506Asp	CAMTA1	0.00417255048275185	0.00519858598461218	0	0.012517651448255	NA	NA	NA	NA	NA	NA	0.006014671321480677	0.009597850081581726	Asp	Glu	FALSE	1	1	0	0	0	0	0	0	0	0	0	0	0	0	0	0	0	0	0	0	0	0	0	0	0	0	0	0	0	0	0	0	0	0	0	0	0	0	0	0	0	0	0	0	0	0	0	0	0	1	0	0	0	0	0	0	0	0	0	0	0	0	0	0	0	0	0	73.10000000000001	FALSE	FALSE	FALSE	85	0.004
CAND1p.Gln906Ter	CAND1	0.00417255048275185	0.00519858598461218	0	0.012517651448255	NA	NA	NA	NA	NA	NA	0.006014671321480677	0.009597850081581726	Ter	Gln	FALSE	NA	1	0	0	0	0	0	0	0	0	0	0	0	0	0	0	0	0	0	0	0	0	0	0	0	0	0	0	0	0	0	0	0	0	0	0	0	0	0	0	0	0	0	0	0	0	0	0	0	1	0	0	0	0	0	0	0	0	0	0	0	0	0	0	0	0	0	73.38	FALSE	FALSE	FALSE	85	0.004
CAND2p.Ser485Leu	CAND2	0.00417255048275185	0.00519858598461218	0	0.012517651448255	NA	NA	NA	NA	NA	NA	0.006014671321480677	0.009597850081581726	Leu	Ser	FALSE	NA	1	0	0	0	0	0	0	0	0	0	0	0	0	0	0	0	0	0	0	0	0	0	0	0	0	0	0	0	0	0	0	0	0	0	0	0	0	0	0	0	0	0	0	0	0	0	0	0	1	0	0	0	0	0	0	0	0	0	0	0	0	0	0	0	0	0	73.45	FALSE	FALSE	FALSE	85	0.004
CAPN12p.Gly286Asp	CAPN12	0.00417255048275185	0.00519858598461218	0	0.012517651448255	NA	NA	NA	NA	NA	NA	0.006014671321480677	0.009597850081581726	Asp	Gly	FALSE	NA	1	0	0	0	0	0	0	0	0	0	0	0	0	0	0	0	0	0	0	0	0	0	0	0	0	0	0	0	0	0	0	0	0	0	0	0	0	0	0	0	0	0	0	0	0	0	0	0	1	0	0	0	0	0	0	0	0	0	0	0	0	0	0	0	0	0	73.56	FALSE	FALSE	FALSE	85	0.004
CAPN13p.Leu29Gln	CAPN13	0.00417255048275185	0.00519858598461218	0	0.012517651448255	NA	NA	NA	NA	NA	NA	0.006014671321480677	0.009597850081581726	Gln	Leu	FALSE	NA	1	0	0	0	0	0	0	0	0	0	0	0	0	0	0	0	0	0	0	0	0	0	0	0	0	0	0	0	0	0	0	0	0	0	0	0	0	0	0	0	0	0	0	0	0	0	0	0	1	0	0	0	0	0	0	0	0	0	0	0	0	0	0	0	0	0	73.04	FALSE	FALSE	FALSE	85	0.004
CAPN14p.Ala561Val	CAPN14	0.00417255048275185	0.00519858598461218	0	0.012517651448255	NA	NA	NA	NA	NA	NA	0.006014671321480677	0.009597850081581726	Val	Ala	FALSE	NA	1	0	0	0	0	0	0	0	0	0	0	0	0	0	0	0	0	0	0	0	0	0	0	0	0	0	0	0	0	0	0	0	0	0	0	0	0	0	0	0	0	0	0	0	0	0	0	0	1	0	0	0	0	0	0	0	0	0	0	0	0	0	0	0	0	0	73.95	FALSE	FALSE	FALSE	85	0.004
CAPN1p.Lys36Thr	CAPN1	0.00417255048275185	0.00519858598461218	0	0.012517651448255	NA	NA	NA	NA	NA	NA	0.006014671321480677	0.009597850081581726	Thr	Lys	TRUE	NA	1	0	0	0	0	0	0	0	0	0	0	0	0	0	0	0	0	0	0	0	0	0	0	0	0	0	0	0	0	0	0	0	0	0	0	0	0	0	0	0	0	0	0	0	0	0	0	0	1	0	0	0	0	0	0	0	0	0	0	0	0	0	0	0	0	0	73.97	FALSE	FALSE	FALSE	85	0.004
CAPN3p.Arg655Trp	CAPN3	0.00417255048275185	0.00519858598461218	0	0.012517651448255	NA	NA	NA	NA	NA	NA	0.006014671321480677	0.009597850081581726	Trp	Arg	FALSE	NA	1	0	0	0	0	0	0	0	0	0	0	0	0	0	0	0	0	0	0	0	0	0	0	0	0	0	0	0	0	0	0	0	0	0	0	0	0	0	0	0	0	0	0	0	0	0	0	0	1	0	0	0	0	0	0	0	0	0	0	0	0	0	0	0	0	0	73.65	FALSE	FALSE	FALSE	85	0.004
CAPRIN1p.Val232Leu	CAPRIN1	0.00417255048275185	0.00519858598461218	0	0.012517651448255	NA	NA	NA	NA	NA	NA	0.006014671321480677	0.009597850081581726	Leu	Val	FALSE	NA	1	0	0	0	0	0	0	0	0	0	0	0	0	0	0	0	0	0	0	0	0	0	0	0	0	0	0	0	0	0	0	0	0	0	0	0	0	0	0	0	0	0	0	0	0	0	0	0	1	0	0	0	0	0	0	0	0	0	0	0	0	0	0	0	0	0	73.89	FALSE	FALSE	FALSE	85	0.004
CARD10p.Asn517Ser	CARD10	0.00417255048275185	0.00519858598461218	0	0.012517651448255	NA	NA	NA	NA	NA	NA	0.006014671321480677	0.009597850081581726	Ser	Asn	TRUE	NA	1	0	0	0	0	0	0	0	0	0	0	0	0	0	0	0	0	0	0	0	0	0	0	0	0	0	0	0	0	0	0	0	0	0	0	0	0	0	0	0	0	0	0	0	0	0	0	0	1	0	0	0	0	0	0	0	0	0	0	0	0	0	0	0	0	0	73.16	FALSE	FALSE	FALSE	85	0.004
CARD14p.Arg151Trp	CARD14	0.00417255048275185	0.00519858598461218	0	0.012517651448255	NA	NA	NA	NA	NA	NA	0.006014671321480677	0.009597850081581726	Trp	Arg	FALSE	NA	1	0	0	0	0	0	0	0	0	0	0	0	0	0	0	0	0	0	0	0	0	0	0	0	0	0	0	0	0	0	0	0	0	0	0	0	0	0	0	0	0	0	0	0	0	0	0	0	1	0	0	0	0	0	0	0	0	0	0	0	0	0	0	0	0	0	74.23	FALSE	FALSE	FALSE	85	0.004
CARNS1p.Gln222Arg	CARNS1	0.00417255048275185	0.00519858598461218	0	0.012517651448255	NA	NA	NA	NA	NA	NA	0.006014671321480677	0.009597850081581726	Arg	Gln	TRUE	NA	1	0	0	0	0	0	0	0	0	0	0	0	0	0	0	0	0	0	0	0	0	0	0	0	0	0	0	0	0	0	0	0	0	0	0	0	0	0	0	0	0	0	0	0	0	0	0	0	1	0	0	0	0	0	0	0	0	0	0	0	0	0	0	0	0	0	73.4	FALSE	FALSE	FALSE	85	0.004
CASC3p.Met606Val	CASC3	0.00417255048275185	0.00519858598461218	0	0.012517651448255	NA	NA	NA	NA	NA	NA	0.006014671321480677	0.009597850081581726	Val	Met	FALSE	NA	1	0	0	0	0	0	0	0	0	0	0	0	0	0	0	0	0	0	0	0	0	0	0	0	0	0	0	0	0	0	0	0	0	0	0	0	0	0	0	0	0	0	0	0	0	0	0	0	1	0	0	0	0	0	0	0	0	0	0	0	0	0	0	0	0	0	73.42	FALSE	FALSE	FALSE	85	0.004
CASKIN1p.Phe484Leu	CASKIN1	0.00417255048275185	0.00519858598461218	0	0.012517651448255	NA	NA	NA	NA	NA	NA	0.006014671321480677	0.009597850081581726	Leu	Phe	FALSE	NA	1	0	0	0	0	0	0	0	0	0	0	0	0	0	0	0	0	0	0	0	0	0	0	0	0	0	0	0	0	0	0	0	0	0	0	0	0	0	0	0	0	0	0	0	0	0	0	0	1	0	0	0	0	0	0	0	0	0	0	0	0	0	0	0	0	0	73.95	FALSE	FALSE	FALSE	85	0.004
CASKIN2p.Ala774Thr	CASKIN2	0.00417255048275185	0.00519858598461218	0	0.012517651448255	NA	NA	NA	NA	NA	NA	0.006014671321480677	0.009597850081581726	Thr	Ala	TRUE	NA	1	0	0	0	0	0	0	0	0	0	0	0	0	0	0	0	0	0	0	0	0	0	0	0	0	0	0	0	0	0	0	0	0	0	0	0	0	0	0	0	0	0	0	0	0	0	0	0	1	0	0	0	0	0	0	0	0	0	0	0	0	0	0	0	0	0	73.58	FALSE	FALSE	FALSE	85	0.004
CASKp.Glu356Lys	CASK	0.00417255048275185	0.00519858598461218	0	0.012517651448255	NA	NA	NA	NA	NA	NA	0.006014671321480677	0.009597850081581726	Lys	Glu	TRUE	NA	1	0	0	0	0	0	0	0	0	0	0	0	0	0	0	0	0	0	0	0	0	0	0	0	0	0	0	0	0	0	0	0	0	0	0	0	0	0	0	0	0	0	0	0	0	0	0	0	1	0	0	0	0	0	0	0	0	0	0	0	0	0	0	0	0	0	73.38	FALSE	FALSE	FALSE	85	0.004
CASP1p.Lys319Asn	CASP1	0.00417255048275185	0.00519858598461218	0	0.012517651448255	NA	NA	NA	NA	NA	NA	0.006014671321480677	0.009597850081581726	Asn	Lys	FALSE	NA	1	0	0	0	0	0	0	0	0	0	0	0	0	0	0	0	0	0	0	0	0	0	0	0	0	0	0	0	0	0	0	0	0	0	0	0	0	0	0	0	0	0	0	0	0	0	0	0	1	0	0	0	0	0	0	0	0	0	0	0	0	0	0	0	0	0	73.95	FALSE	FALSE	FALSE	85	0.004
CASZ1p.Lys910Gln	CASZ1	0.00417255048275185	0.00519858598461218	0	0.012517651448255	NA	NA	NA	NA	NA	NA	0.006014671321480677	0.009597850081581726	Gln	Lys	FALSE	NA	1	0	0	0	0	0	0	0	0	0	0	0	0	0	0	0	0	0	0	0	0	0	0	0	0	0	0	0	0	0	0	0	0	0	0	0	0	0	0	0	0	0	0	0	0	0	0	0	1	0	0	0	0	0	0	0	0	0	0	0	0	0	0	0	0	0	73.26	FALSE	FALSE	FALSE	85	0.004
CATSPER3p.Arg34Met	CATSPER3	0.00417255048275185	0.00519858598461218	0	0.012517651448255	NA	NA	NA	NA	NA	NA	0.006014671321480677	0.009597850081581726	Met	Arg	FALSE	NA	1	0	0	0	0	0	0	0	0	0	0	0	0	0	0	0	0	0	0	0	0	0	0	0	0	0	0	0	0	0	0	0	0	0	0	0	0	0	0	0	0	0	0	0	0	0	0	0	1	0	0	0	0	0	0	0	0	0	0	0	0	0	0	0	0	0	73.48	FALSE	FALSE	FALSE	85	0.004
CBFA2T3p.Arg653His	CBFA2T3	0.00417255048275185	0.00519858598461218	0	0.012517651448255	NA	NA	NA	NA	NA	NA	0.006014671321480677	0.009597850081581726	His	Arg	TRUE	1	1	0	0	0	0	0	0	0	0	0	0	0	0	0	0	0	0	0	0	0	0	0	0	0	0	0	0	0	0	0	0	0	0	0	0	0	0	0	0	0	0	0	0	0	0	0	0	0	1	0	0	0	0	0	0	0	0	0	0	0	0	0	0	0	0	0	73.72	FALSE	FALSE	FALSE	85	0.004
CCAR1p.Ser214Leu	CCAR1	0.00417255048275185	0.00519858598461218	0	0.012517651448255	NA	NA	NA	NA	NA	NA	0.006014671321480677	0.009597850081581726	Leu	Ser	FALSE	NA	1	0	0	0	0	0	0	0	0	0	0	0	0	0	0	0	0	0	0	0	0	0	0	0	0	0	0	0	0	0	0	0	0	0	0	0	0	0	0	0	0	0	0	0	0	0	0	0	1	0	0	0	0	0	0	0	0	0	0	0	0	0	0	0	0	0	73.04	FALSE	FALSE	FALSE	85	0.004
CCBE1p.His296Gln	CCBE1	0.00417255048275185	0.00519858598461218	0	0.012517651448255	NA	NA	NA	NA	NA	NA	0.006014671321480677	0.009597850081581726	Gln	His	FALSE	NA	1	0	0	0	0	0	0	0	0	0	0	0	0	0	0	0	0	0	0	0	0	0	0	0	0	0	0	0	0	0	0	0	0	0	0	0	0	0	0	0	0	0	0	0	0	0	0	0	1	0	0	0	0	0	0	0	0	0	0	0	0	0	0	0	0	0	72.79	FALSE	FALSE	FALSE	85	0.004
CCDC101p.Pro131Ser	CCDC101	0.00417255048275185	0.00519858598461218	0	0.012517651448255	NA	NA	NA	NA	NA	NA	0.006014671321480677	0.009597850081581726	Ser	Pro	TRUE	NA	1	0	0	0	0	0	0	0	0	0	0	0	0	0	0	0	0	0	0	0	0	0	0	0	0	0	0	0	0	0	0	0	0	0	0	0	0	0	0	0	0	0	0	0	0	0	0	0	1	0	0	0	0	0	0	0	0	0	0	0	0	0	0	0	0	0	74.65	FALSE	FALSE	FALSE	85	0.004
CCDC135p.Lys781Met	CCDC135	0.00417255048275185	0.00519858598461218	0	0.012517651448255	NA	NA	NA	NA	NA	NA	0.006014671321480677	0.009597850081581726	Met	Lys	FALSE	NA	1	0	0	0	0	0	0	0	0	0	0	0	0	0	0	0	0	0	0	0	0	0	0	0	0	0	0	0	0	0	0	0	0	0	0	0	0	0	0	0	0	0	0	0	0	0	0	0	1	0	0	0	0	0	0	0	0	0	0	0	0	0	0	0	0	0	73.95	FALSE	FALSE	FALSE	85	0.004
CCDC147p.Met50Thr	CCDC147	0.00417255048275185	0.00519858598461218	0	0.012517651448255	NA	NA	NA	NA	NA	NA	0.006014671321480677	0.009597850081581726	Thr	Met	TRUE	NA	1	0	0	0	0	0	0	0	0	0	0	0	0	0	0	0	0	0	0	0	0	0	0	0	0	0	0	0	0	0	0	0	0	0	0	0	0	0	0	0	0	0	0	0	0	0	0	0	1	0	0	0	0	0	0	0	0	0	0	0	0	0	0	0	0	0	73.83	FALSE	FALSE	FALSE	85	0.004
CCDC168p.Thr1821Asn	CCDC168	0.00417255048275185	0.00519858598461218	0	0.012517651448255	NA	NA	NA	NA	NA	NA	0.006014671321480677	0.009597850081581726	Asn	Thr	FALSE	NA	1	0	0	0	0	0	0	0	0	0	0	0	0	0	0	0	0	0	0	0	0	0	0	0	0	0	0	0	0	0	0	0	0	0	0	0	0	0	0	0	0	0	0	0	0	0	0	0	1	0	0	0	0	0	0	0	0	0	0	0	0	0	0	0	0	0	73.84	FALSE	FALSE	FALSE	85	0.004
CCDC170p.Leu197Arg	CCDC170	0.00417255048275185	0.00519858598461218	0	0.012517651448255	NA	NA	NA	NA	NA	NA	0.006014671321480677	0.009597850081581726	Arg	Leu	TRUE	NA	1	0	0	0	0	0	0	0	0	0	0	0	0	0	0	0	0	0	0	0	0	0	0	0	0	0	0	0	0	0	0	0	0	0	0	0	0	0	0	0	0	0	0	0	0	0	0	0	1	0	0	0	0	0	0	0	0	0	0	0	0	0	0	0	0	0	74.07000000000001	FALSE	FALSE	FALSE	85	0.004
CCDC178p.Asp105Glu	CCDC178	0.00417255048275185	0.00519858598461218	0	0.012517651448255	NA	NA	NA	NA	NA	NA	0.006014671321480677	0.009597850081581726	Glu	Asp	FALSE	NA	1	0	0	0	0	0	0	0	0	0	0	0	0	0	0	0	0	0	0	0	0	0	0	0	0	0	0	0	0	0	0	0	0	0	0	0	0	0	0	0	0	0	0	0	0	0	0	0	1	0	0	0	0	0	0	0	0	0	0	0	0	0	0	0	0	0	73.67	FALSE	FALSE	FALSE	85	0.004
CCDC178p.Trp34Leu	CCDC178	0.00417255048275185	0.00519858598461218	0	0.012517651448255	NA	NA	NA	NA	NA	NA	0.006014671321480677	0.009597850081581726	Leu	Trp	FALSE	NA	1	0	0	0	0	0	0	0	0	0	0	0	0	0	0	0	0	0	0	0	0	0	0	0	0	0	0	0	0	0	0	0	0	0	0	0	0	0	0	0	0	0	0	0	0	0	0	0	1	0	0	0	0	0	0	0	0	0	0	0	0	0	0	0	0	0	72.77	FALSE	FALSE	FALSE	85	0.004
CCDC3p.Arg236Ser	CCDC3	0.00417255048275185	0.00519858598461218	0	0.012517651448255	NA	NA	NA	NA	NA	NA	0.006014671321480677	0.009597850081581726	Ser	Arg	TRUE	NA	1	0	0	0	0	0	0	0	0	0	0	0	0	0	0	0	0	0	0	0	0	0	0	0	0	0	0	0	0	0	0	0	0	0	0	0	0	0	0	0	0	0	0	0	0	0	0	0	1	0	0	0	0	0	0	0	0	0	0	0	0	0	0	0	0	0	73.60000000000001	FALSE	FALSE	FALSE	85	0.004
CCDC64Bp.Arg79Gln	CCDC64B	0.00417255048275185	0.00519858598461218	0	0.012517651448255	NA	NA	NA	NA	NA	NA	0.006014671321480677	0.009597850081581726	Gln	Arg	FALSE	NA	1	0	0	0	0	0	0	0	0	0	0	0	0	0	0	0	0	0	0	0	0	0	0	0	0	0	0	0	0	0	0	0	0	0	0	0	0	0	0	0	0	0	0	0	0	0	0	0	1	0	0	0	0	0	0	0	0	0	0	0	0	0	0	0	0	0	73.56	FALSE	FALSE	FALSE	85	0.004
CCDC74Ap.Met67Thr	CCDC74A	0.00417255048275185	0.00519858598461218	0	0.012517651448255	NA	NA	NA	NA	NA	NA	0.006014671321480677	0.009597850081581726	Thr	Met	TRUE	NA	1	0	0	0	0	0	0	0	0	0	0	0	0	0	0	0	0	0	0	0	0	0	0	0	0	0	0	0	0	0	0	0	0	0	0	0	0	0	0	0	0	0	0	0	0	0	0	0	1	0	0	0	0	0	0	0	0	0	0	0	0	0	0	0	0	0	73.59	FALSE	FALSE	FALSE	85	0.004
CCDC83p.Val401Glu	CCDC83	0.00417255048275185	0.00519858598461218	0	0.012517651448255	NA	NA	NA	NA	NA	NA	0.006014671321480677	0.009597850081581726	Glu	Val	FALSE	NA	1	0	0	0	0	0	0	0	0	0	0	0	0	0	0	0	0	0	0	0	0	0	0	0	0	0	0	0	0	0	0	0	0	0	0	0	0	0	0	0	0	0	0	0	0	0	0	0	1	0	0	0	0	0	0	0	0	0	0	0	0	0	0	0	0	0	73.65	FALSE	FALSE	FALSE	85	0.004
CCDC88Cp.Leu1676Met	CCDC88C	0.00417255048275185	0.00519858598461218	0	0.012517651448255	NA	NA	NA	NA	NA	NA	0.006014671321480677	0.009597850081581726	Met	Leu	FALSE	NA	1	0	0	0	0	0	0	0	0	0	0	0	0	0	0	0	0	0	0	0	0	0	0	0	0	0	0	0	0	0	0	0	0	0	0	0	0	0	0	0	0	0	0	0	0	0	0	0	1	0	0	0	0	0	0	0	0	0	0	0	0	0	0	0	0	0	73.41	FALSE	FALSE	FALSE	85	0.004
CCDC96p.Leu43Met	CCDC96	0.00417255048275185	0.00519858598461218	0	0.012517651448255	NA	NA	NA	NA	NA	NA	0.006014671321480677	0.009597850081581726	Met	Leu	FALSE	NA	1	0	0	0	0	0	0	0	0	0	0	0	0	0	0	0	0	0	0	0	0	0	0	0	0	0	0	0	0	0	0	0	0	0	0	0	0	0	0	0	0	0	0	0	0	0	0	0	1	0	0	0	0	0	0	0	0	0	0	0	0	0	0	0	0	0	73.68	FALSE	FALSE	FALSE	85	0.004
CCL18p.Gln53Ter	CCL18	0.00417255048275185	0.00519858598461218	0	0.012517651448255	NA	NA	NA	NA	NA	NA	0.006014671321480677	0.009597850081581726	Ter	Gln	FALSE	NA	1	0	0	0	0	0	0	0	0	0	0	0	0	0	0	0	0	0	0	0	0	0	0	0	0	0	0	0	0	0	0	0	0	0	0	0	0	0	0	0	0	0	0	0	0	0	0	0	1	0	0	0	0	0	0	0	0	0	0	0	0	0	0	0	0	0	73.48	FALSE	FALSE	FALSE	85	0.004
CCM2p.Leu374Val	CCM2	0.00417255048275185	0.00519858598461218	0	0.012517651448255	NA	NA	NA	NA	NA	NA	0.006014671321480677	0.009597850081581726	Val	Leu	FALSE	NA	1	0	0	0	0	0	0	0	0	0	0	0	0	0	0	0	0	0	0	0	0	0	0	0	0	0	0	0	0	0	0	0	0	0	0	0	0	0	0	0	0	0	0	0	0	0	0	0	1	0	0	0	0	0	0	0	0	0	0	0	0	0	0	0	0	0	73.03	FALSE	FALSE	FALSE	85	0.004
CCNA2p.Tyr398His	CCNA2	0.00417255048275185	0.00519858598461218	0	0.012517651448255	NA	NA	NA	NA	NA	NA	0.006014671321480677	0.009597850081581726	His	Tyr	TRUE	NA	1	0	0	0	0	0	0	0	0	0	0	0	0	0	0	0	0	0	0	0	0	0	0	0	0	0	0	0	0	0	0	0	0	0	0	0	0	0	0	0	0	0	0	0	0	0	0	0	1	0	0	0	0	0	0	0	0	0	0	0	0	0	0	0	0	0	72.57000000000001	FALSE	FALSE	FALSE	85	0.004
CCNB3p.Asn684Lys	CCNB3	0.00417255048275185	0.00519858598461218	0	0.012517651448255	NA	NA	NA	NA	NA	NA	0.006014671321480677	0.009597850081581726	Lys	Asn	TRUE	NA	1	0	0	0	0	0	0	0	0	0	0	0	0	0	0	0	0	0	0	0	0	0	0	0	0	0	0	0	0	0	0	0	0	0	0	0	0	0	0	0	0	0	0	0	0	0	0	0	1	0	0	0	0	0	0	0	0	0	0	0	0	0	0	0	0	0	73.8	FALSE	FALSE	FALSE	85	0.004
CCNFp.Arg521Ser	CCNF	0.00417255048275185	0.00519858598461218	0	0.012517651448255	NA	NA	NA	NA	NA	NA	0.006014671321480677	0.009597850081581726	Ser	Arg	TRUE	NA	1	0	0	0	0	0	0	0	0	0	0	0	0	0	0	0	0	0	0	0	0	0	0	0	0	0	0	0	0	0	0	0	0	0	0	0	0	0	0	0	0	0	0	0	0	0	0	0	1	0	0	0	0	0	0	0	0	0	0	0	0	0	0	0	0	0	73.05	FALSE	FALSE	FALSE	85	0.004
CCT8L2p.Ala251Thr	CCT8L2	0.00417255048275185	0.00519858598461218	0	0.012517651448255	NA	NA	NA	NA	NA	NA	0.006014671321480677	0.009597850081581726	Thr	Ala	TRUE	NA	1	0	0	0	0	0	0	0	0	0	0	0	0	0	0	0	0	0	0	0	0	0	0	0	0	0	0	0	0	0	0	0	0	0	0	0	0	0	0	0	0	0	0	0	0	0	0	0	1	0	0	0	0	0	0	0	0	0	0	0	0	0	0	0	0	0	73.46000000000001	FALSE	FALSE	FALSE	85	0.004
CD1Ap.Arg279Trp	CD1A	0.00417255048275185	0.00519858598461218	0	0.012517651448255	NA	NA	NA	NA	NA	NA	0.006014671321480677	0.009597850081581726	Trp	Arg	FALSE	NA	1	0	0	0	0	0	0	0	0	0	0	0	0	0	0	0	0	0	0	0	0	0	0	0	0	0	0	0	0	0	0	0	0	0	0	0	0	0	0	0	0	0	0	0	0	0	0	0	1	0	0	0	0	0	0	0	0	0	0	0	0	0	0	0	0	0	74.08	FALSE	FALSE	FALSE	85	0.004
CD1Bp.Ser130Ile	CD1B	0.00417255048275185	0.00519858598461218	0	0.012517651448255	NA	NA	NA	NA	NA	NA	0.006014671321480677	0.009597850081581726	Ile	Ser	FALSE	NA	1	0	0	0	0	0	0	0	0	0	0	0	0	0	0	0	0	0	0	0	0	0	0	0	0	0	0	0	0	0	0	0	0	0	0	0	0	0	0	0	0	0	0	0	0	0	0	0	1	0	0	0	0	0	0	0	0	0	0	0	0	0	0	0	0	0	73.28	FALSE	FALSE	FALSE	85	0.004
CD226p.Arg221Cys	CD226	0.00417255048275185	0.00519858598461218	0	0.012517651448255	NA	NA	NA	NA	NA	NA	0.006014671321480677	0.009597850081581726	Cys	Arg	TRUE	NA	1	0	0	0	0	0	0	0	0	0	0	0	0	0	0	0	0	0	0	0	0	0	0	0	0	0	0	0	0	0	0	0	0	0	0	0	0	0	0	0	0	0	0	0	0	0	0	0	1	0	0	0	0	0	0	0	0	0	0	0	0	0	0	0	0	0	74.34	FALSE	FALSE	FALSE	85	0.004
CD2APp.Thr168Ala	CD2AP	0.00417255048275185	0.00519858598461218	0	0.012517651448255	NA	NA	NA	NA	NA	NA	0.006014671321480677	0.009597850081581726	Ala	Thr	FALSE	NA	1	0	0	0	0	0	0	0	0	0	0	0	0	0	0	0	0	0	0	0	0	0	0	0	0	0	0	0	0	0	0	0	0	0	0	0	0	0	0	0	0	0	0	0	0	0	0	0	1	0	0	0	0	0	0	0	0	0	0	0	0	0	0	0	0	0	73.15	FALSE	FALSE	FALSE	85	0.004
CD6p.Gly87Ser	CD6	0.00417255048275185	0.00519858598461218	0	0.012517651448255	NA	NA	NA	NA	NA	NA	0.006014671321480677	0.009597850081581726	Ser	Gly	TRUE	NA	1	0	0	0	0	0	0	0	0	0	0	0	0	0	0	0	0	0	0	0	0	0	0	0	0	0	0	0	0	0	0	0	0	0	0	0	0	0	0	0	0	0	0	0	0	0	0	0	1	0	0	0	0	0	0	0	0	0	0	0	0	0	0	0	0	0	73.05	FALSE	FALSE	FALSE	85	0.004
CD96p.Gly252Ala	CD96	0.00417255048275185	0.00519858598461218	0	0.012517651448255	NA	NA	NA	NA	NA	NA	0.006014671321480677	0.009597850081581726	Ala	Gly	FALSE	NA	1	0	0	0	0	0	0	0	0	0	0	0	0	0	0	0	0	0	0	0	0	0	0	0	0	0	0	0	0	0	0	0	0	0	0	0	0	0	0	0	0	0	0	0	0	0	0	0	1	0	0	0	0	0	0	0	0	0	0	0	0	0	0	0	0	0	73.54	FALSE	FALSE	FALSE	85	0.004
CD97p.Ser808Asn	CD97	0.00417255048275185	0.00519858598461218	0	0.012517651448255	NA	NA	NA	NA	NA	NA	0.006014671321480677	0.009597850081581726	Asn	Ser	FALSE	NA	1	0	0	0	0	0	0	0	0	0	0	0	0	0	0	0	0	0	0	0	0	0	0	0	0	0	0	0	0	0	0	0	0	0	0	0	0	0	0	0	0	0	0	0	0	0	0	0	1	0	0	0	0	0	0	0	0	0	0	0	0	0	0	0	0	0	73.33	FALSE	FALSE	FALSE	85	0.004
CDC14Ap.Tyr594Cys	CDC14A	0.00417255048275185	0.00519858598461218	0	0.012517651448255	NA	NA	NA	NA	NA	NA	0.006014671321480677	0.009597850081581726	Cys	Tyr	TRUE	NA	1	0	0	0	0	0	0	0	0	0	0	0	0	0	0	0	0	0	0	0	0	0	0	0	0	0	0	0	0	0	0	0	0	0	0	0	0	0	0	0	0	0	0	0	0	0	0	0	1	0	0	0	0	0	0	0	0	0	0	0	0	0	0	0	0	0	73.60000000000001	FALSE	FALSE	FALSE	85	0.004
CDC27p.Gly314Arg	CDC27	0.00417255048275185	0.00519858598461218	0	0.012517651448255	NA	NA	NA	NA	NA	NA	0.006014671321480677	0.009597850081581726	Arg	Gly	TRUE	NA	1	0	0	0	0	0	0	0	0	0	0	0	0	0	0	0	0	0	0	0	0	0	0	0	0	0	0	0	0	0	0	0	0	0	0	0	0	0	0	0	0	0	0	0	0	0	0	0	1	0	0	0	0	0	0	0	0	0	0	0	0	0	0	0	0	0	73.2	FALSE	FALSE	FALSE	85	0.004
CDC37L1p.Ala130Val	CDC37L1	0.00417255048275185	0.00519858598461218	0	0.012517651448255	NA	NA	NA	NA	NA	NA	0.006014671321480677	0.009597850081581726	Val	Ala	FALSE	NA	1	0	0	0	0	0	0	0	0	0	0	0	0	0	0	0	0	0	0	0	0	0	0	0	0	0	0	0	0	0	0	0	0	0	0	0	0	0	0	0	0	0	0	0	0	0	0	0	1	0	0	0	0	0	0	0	0	0	0	0	0	0	0	0	0	0	74.21000000000001	FALSE	FALSE	FALSE	85	0.004
CDC42BPBp.Gly1341Val	CDC42BPB	0.00417255048275185	0.00519858598461218	0	0.012517651448255	NA	NA	NA	NA	NA	NA	0.006014671321480677	0.009597850081581726	Val	Gly	FALSE	NA	1	0	0	0	0	0	0	0	0	0	0	0	0	0	0	0	0	0	0	0	0	0	0	0	0	0	0	0	0	0	0	0	0	0	0	0	0	0	0	0	0	0	0	0	0	0	0	0	1	0	0	0	0	0	0	0	0	0	0	0	0	0	0	0	0	0	73.31	FALSE	FALSE	FALSE	85	0.004
CDC42BPBp.Pro1362Leu	CDC42BPB	0.00417255048275185	0.00519858598461218	0	0.012517651448255	NA	NA	NA	NA	NA	NA	0.006014671321480677	0.009597850081581726	Leu	Pro	FALSE	NA	1	0	0	0	0	0	0	0	0	0	0	0	0	0	0	0	0	0	0	0	0	0	0	0	0	0	0	0	0	0	0	0	0	0	0	0	0	0	0	0	0	0	0	0	0	0	0	0	1	0	0	0	0	0	0	0	0	0	0	0	0	0	0	0	0	0	73.97	FALSE	FALSE	FALSE	85	0.004
CDC42BPGp.Glu1254Lys	CDC42BPG	0.00417255048275185	0.00519858598461218	0	0.012517651448255	NA	NA	NA	NA	NA	NA	0.006014671321480677	0.009597850081581726	Lys	Glu	TRUE	NA	1	0	0	0	0	0	0	0	0	0	0	0	0	0	0	0	0	0	0	0	0	0	0	0	0	0	0	0	0	0	0	0	0	0	0	0	0	0	0	0	0	0	0	0	0	0	0	0	1	0	0	0	0	0	0	0	0	0	0	0	0	0	0	0	0	0	73.11	FALSE	FALSE	FALSE	85	0.004
CDC45p.Gly447Ser	CDC45	0.00417255048275185	0.00519858598461218	0	0.012517651448255	NA	NA	NA	NA	NA	NA	0.006014671321480677	0.009597850081581726	Ser	Gly	TRUE	NA	1	0	0	0	0	0	0	0	0	0	0	0	0	0	0	0	0	0	0	0	0	0	0	0	0	0	0	0	0	0	0	0	0	0	0	0	0	0	0	0	0	0	0	0	0	0	0	0	1	0	0	0	0	0	0	0	0	0	0	0	0	0	0	0	0	0	73.02	FALSE	FALSE	FALSE	85	0.004
CDC73p.Ala329Ser	CDC73	0.00417255048275185	0.00519858598461218	0	0.012517651448255	NA	NA	NA	NA	NA	NA	0.006014671321480677	0.009597850081581726	Ser	Ala	TRUE	1	1	0	0	0	0	0	0	0	0	0	0	0	0	0	0	0	0	0	0	0	0	0	0	0	0	0	0	0	0	0	0	0	0	0	0	0	0	0	0	0	0	0	0	0	0	0	0	0	1	0	0	0	0	0	0	0	0	0	0	0	0	0	0	0	0	0	73.39	FALSE	FALSE	FALSE	85	0.004
CDC7p.Gln369Ter	CDC7	0.00417255048275185	0.00519858598461218	0	0.012517651448255	NA	NA	NA	NA	NA	NA	0.006014671321480677	0.009597850081581726	Ter	Gln	FALSE	NA	1	0	0	0	0	0	0	0	0	0	0	0	0	0	0	0	0	0	0	0	0	0	0	0	0	0	0	0	0	0	0	0	0	0	0	0	0	0	0	0	0	0	0	0	0	0	0	0	1	0	0	0	0	0	0	0	0	0	0	0	0	0	0	0	0	0	74.16	FALSE	FALSE	FALSE	85	0.004
CDH11p.Gln150His	CDH11	0.00417255048275185	0.00519858598461218	0	0.012517651448255	NA	NA	NA	NA	NA	NA	0.006014671321480677	0.009597850081581726	His	Gln	TRUE	1	1	0	0	0	0	0	0	0	0	0	0	0	0	0	0	0	0	0	0	0	0	0	0	0	0	0	0	0	0	0	0	0	0	0	0	0	0	0	0	0	0	0	0	0	0	0	0	0	1	0	0	0	0	0	0	0	0	0	0	0	0	0	0	0	0	0	74.08	FALSE	FALSE	FALSE	85	0.004
CDH12p.Ala239Ser	CDH12	0.00417255048275185	0.00519858598461218	0	0.012517651448255	NA	NA	NA	NA	NA	NA	0.006014671321480677	0.009597850081581726	Ser	Ala	TRUE	NA	1	0	0	0	0	0	0	0	0	0	0	0	0	0	0	0	0	0	0	0	0	0	0	0	0	0	0	0	0	0	0	0	0	0	0	0	0	0	0	0	0	0	0	0	0	0	0	0	1	0	0	0	0	0	0	0	0	0	0	0	0	0	0	0	0	0	73.69	FALSE	FALSE	FALSE	85	0.004
CDH13p.Ser711Ala	CDH13	0.00417255048275185	0.00519858598461218	0	0.012517651448255	NA	NA	NA	NA	NA	NA	0.006014671321480677	0.009597850081581726	Ala	Ser	FALSE	NA	1	0	0	0	0	0	0	0	0	0	0	0	0	0	0	0	0	0	0	0	0	0	0	0	0	0	0	0	0	0	0	0	0	0	0	0	0	0	0	0	0	0	0	0	0	0	0	0	1	0	0	0	0	0	0	0	0	0	0	0	0	0	0	0	0	0	72.81	FALSE	FALSE	FALSE	85	0.004
CDH18p.Glu669Lys	CDH18	0.00417255048275185	0.00519858598461218	0	0.012517651448255	NA	NA	NA	NA	NA	NA	0.006014671321480677	0.009597850081581726	Lys	Glu	TRUE	NA	1	0	0	0	0	0	0	0	0	0	0	0	0	0	0	0	0	0	0	0	0	0	0	0	0	0	0	0	0	0	0	0	0	0	0	0	0	0	0	0	0	0	0	0	0	0	0	0	1	0	0	0	0	0	0	0	0	0	0	0	0	0	0	0	0	0	73.4	FALSE	FALSE	FALSE	85	0.004
CDH1p.Pro373Arg	CDH1	0.00417255048275185	0.00519858598461218	0	0.012517651448255	NA	NA	NA	NA	NA	NA	0.006014671321480677	0.009597850081581726	Arg	Pro	TRUE	1	1	0	0	0	0	0	0	0	0	0	0	0	0	0	0	0	0	0	0	0	0	0	0	0	0	0	0	0	0	0	0	0	0	0	0	0	0	0	0	0	0	0	0	0	0	0	0	0	1	0	0	0	0	0	0	0	0	0	0	0	0	0	0	0	0	0	73.64	FALSE	FALSE	FALSE	85	0.004
CDH20p.Ala319Glu	CDH20	0.00417255048275185	0.00519858598461218	0	0.012517651448255	NA	NA	NA	NA	NA	NA	0.006014671321480677	0.009597850081581726	Glu	Ala	FALSE	NA	1	0	0	0	0	0	0	0	0	0	0	0	0	0	0	0	0	0	0	0	0	0	0	0	0	0	0	0	0	0	0	0	0	0	0	0	0	0	0	0	0	0	0	0	0	0	0	0	1	0	0	0	0	0	0	0	0	0	0	0	0	0	0	0	0	0	73.14	FALSE	FALSE	FALSE	85	0.004
CDH23p.Arg1807Thr	CDH23	0.00417255048275185	0.00519858598461218	0	0.012517651448255	NA	NA	NA	NA	NA	NA	0.006014671321480677	0.009597850081581726	Thr	Arg	TRUE	NA	1	0	0	0	0	0	0	0	0	0	0	0	0	0	0	0	0	0	0	0	0	0	0	0	0	0	0	0	0	0	0	0	0	0	0	0	0	0	0	0	0	0	0	0	0	0	0	0	1	0	0	0	0	0	0	0	0	0	0	0	0	0	0	0	0	0	74.06	FALSE	FALSE	FALSE	85	0.004
CDH2p.Lys223Arg	CDH2	0.00417255048275185	0.00519858598461218	0	0.012517651448255	NA	NA	NA	NA	NA	NA	0.006014671321480677	0.009597850081581726	Arg	Lys	TRUE	NA	1	0	0	0	0	0	0	0	0	0	0	0	0	0	0	0	0	0	0	0	0	0	0	0	0	0	0	0	0	0	0	0	0	0	0	0	0	0	0	0	0	0	0	0	0	0	0	0	1	0	0	0	0	0	0	0	0	0	0	0	0	0	0	0	0	0	73.23	FALSE	FALSE	FALSE	85	0.004
CDH4p.Pro613Leu	CDH4	0.00417255048275185	0.00519858598461218	0	0.012517651448255	NA	NA	NA	NA	NA	NA	0.006014671321480677	0.009597850081581726	Leu	Pro	FALSE	NA	1	0	0	0	0	0	0	0	0	0	0	0	0	0	0	0	0	0	0	0	0	0	0	0	0	0	0	0	0	0	0	0	0	0	0	0	0	0	0	0	0	0	0	0	0	0	0	0	1	0	0	0	0	0	0	0	0	0	0	0	0	0	0	0	0	0	73	FALSE	FALSE	FALSE	85	0.004
CDH5p.Arg272Cys	CDH5	0.00417255048275185	0.00519858598461218	0	0.012517651448255	NA	NA	NA	NA	NA	NA	0.006014671321480677	0.009597850081581726	Cys	Arg	TRUE	NA	1	0	0	0	0	0	0	0	0	0	0	0	0	0	0	0	0	0	0	0	0	0	0	0	0	0	0	0	0	0	0	0	0	0	0	0	0	0	0	0	0	0	0	0	0	0	0	0	1	0	0	0	0	0	0	0	0	0	0	0	0	0	0	0	0	0	73.76	FALSE	FALSE	FALSE	85	0.004
CDHR2p.Ser247Ter	CDHR2	0.00417255048275185	0.00519858598461218	0	0.012517651448255	NA	NA	NA	NA	NA	NA	0.006014671321480677	0.009597850081581726	Ter	Ser	FALSE	NA	1	0	0	0	0	0	0	0	0	0	0	0	0	0	0	0	0	0	0	0	0	0	0	0	0	0	0	0	0	0	0	0	0	0	0	0	0	0	0	0	0	0	0	0	0	0	0	0	1	0	0	0	0	0	0	0	0	0	0	0	0	0	0	0	0	0	72.64	FALSE	FALSE	FALSE	85	0.004
CDIPTp.Asn12Asp	CDIPT	0.00417255048275185	0.00519858598461218	0	0.012517651448255	NA	NA	NA	NA	NA	NA	0.006014671321480677	0.009597850081581726	Asp	Asn	FALSE	NA	1	0	0	0	0	0	0	0	0	0	0	0	0	0	0	0	0	0	0	0	0	0	0	0	0	0	0	0	0	0	0	0	0	0	0	0	0	0	0	0	0	0	0	0	0	0	0	0	1	0	0	0	0	0	0	0	0	0	0	0	0	0	0	0	0	0	73.92	FALSE	FALSE	FALSE	85	0.004
CDK12p.Thr1353Ile	CDK12	0.00417255048275185	0.00519858598461218	0	0.012517651448255	NA	NA	NA	NA	NA	NA	0.006014671321480677	0.009597850081581726	Ile	Thr	FALSE	1	1	0	0	0	0	0	0	0	0	0	0	0	0	0	0	0	0	0	0	0	0	0	0	0	0	0	0	0	0	0	0	0	0	0	0	0	0	0	0	0	0	0	0	0	0	0	0	0	1	0	0	0	0	0	0	0	0	0	0	0	0	0	0	0	0	0	73.76	FALSE	FALSE	FALSE	85	0.004
CDK2p.Lys65Arg	CDK2	0.00417255048275185	0.00519858598461218	0	0.012517651448255	NA	NA	NA	NA	NA	NA	0.006014671321480677	0.009597850081581726	Arg	Lys	TRUE	NA	1	0	0	0	0	0	0	0	0	0	0	0	0	0	0	0	0	0	0	0	0	0	0	0	0	0	0	0	0	0	0	0	0	0	0	0	0	0	0	0	0	0	0	0	0	0	0	0	1	0	0	0	0	0	0	0	0	0	0	0	0	0	0	0	0	0	73.87	FALSE	FALSE	FALSE	85	0.004
CDR2Lp.Glu104Gln	CDR2L	0.00417255048275185	0.00519858598461218	0	0.012517651448255	NA	NA	NA	NA	NA	NA	0.006014671321480677	0.009597850081581726	Gln	Glu	FALSE	NA	1	0	0	0	0	0	0	0	0	0	0	0	0	0	0	0	0	0	0	0	0	0	0	0	0	0	0	0	0	0	0	0	0	0	0	0	0	0	0	0	0	0	0	0	0	0	0	0	1	0	0	0	0	0	0	0	0	0	0	0	0	0	0	0	0	0	73.44	FALSE	FALSE	FALSE	85	0.004
CDSNp.Gly173Asp	CDSN	0.00417255048275185	0.00519858598461218	0	0.012517651448255	NA	NA	NA	NA	NA	NA	0.006014671321480677	0.009597850081581726	Asp	Gly	FALSE	NA	1	0	0	0	0	0	0	0	0	0	0	0	0	0	0	0	0	0	0	0	0	0	0	0	0	0	0	0	0	0	0	0	0	0	0	0	0	0	0	0	0	0	0	0	0	0	0	0	1	0	0	0	0	0	0	0	0	0	0	0	0	0	0	0	0	0	74.16	FALSE	FALSE	FALSE	85	0.004
CELA1p.Tyr5Ser	CELA1	0.00417255048275185	0.00519858598461218	0	0.012517651448255	NA	NA	NA	NA	NA	NA	0.006014671321480677	0.009597850081581726	Ser	Tyr	TRUE	NA	1	0	0	0	0	0	0	0	0	0	0	0	0	0	0	0	0	0	0	0	0	0	0	0	0	0	0	0	0	0	0	0	0	0	0	0	0	0	0	0	0	0	0	0	0	0	0	0	1	0	0	0	0	0	0	0	0	0	0	0	0	0	0	0	0	0	73.58	FALSE	FALSE	FALSE	85	0.004
CELF3p.Ala67Thr	CELF3	0.00417255048275185	0.00519858598461218	0	0.012517651448255	NA	NA	NA	NA	NA	NA	0.006014671321480677	0.009597850081581726	Thr	Ala	TRUE	NA	1	0	0	0	0	0	0	0	0	0	0	0	0	0	0	0	0	0	0	0	0	0	0	0	0	0	0	0	0	0	0	0	0	0	0	0	0	0	0	0	0	0	0	0	0	0	0	0	1	0	0	0	0	0	0	0	0	0	0	0	0	0	0	0	0	0	73.28	FALSE	FALSE	FALSE	85	0.004
CELSR1p.Leu388Val	CELSR1	0.00417255048275185	0.00519858598461218	0	0.012517651448255	NA	NA	NA	NA	NA	NA	0.006014671321480677	0.009597850081581726	Val	Leu	FALSE	NA	1	0	0	0	0	0	0	0	0	0	0	0	0	0	0	0	0	0	0	0	0	0	0	0	0	0	0	0	0	0	0	0	0	0	0	0	0	0	0	0	0	0	0	0	0	0	0	0	1	0	0	0	0	0	0	0	0	0	0	0	0	0	0	0	0	0	73.42	FALSE	FALSE	FALSE	85	0.004
CELSR3p.Pro463Leu	CELSR3	0.00417255048275185	0.00519858598461218	0	0.012517651448255	NA	NA	NA	NA	NA	NA	0.006014671321480677	0.009597850081581726	Leu	Pro	FALSE	NA	1	0	0	0	0	0	0	0	0	0	0	0	0	0	0	0	0	0	0	0	0	0	0	0	0	0	0	0	0	0	0	0	0	0	0	0	0	0	0	0	0	0	0	0	0	0	0	0	1	0	0	0	0	0	0	0	0	0	0	0	0	0	0	0	0	0	74.51	FALSE	FALSE	FALSE	85	0.004
CENPEp.Pro2523His	CENPE	0.00417255048275185	0.00519858598461218	0	0.012517651448255	NA	NA	NA	NA	NA	NA	0.006014671321480677	0.009597850081581726	His	Pro	TRUE	NA	1	0	0	0	0	0	0	0	0	0	0	0	0	0	0	0	0	0	0	0	0	0	0	0	0	0	0	0	0	0	0	0	0	0	0	0	0	0	0	0	0	0	0	0	0	0	0	0	1	0	0	0	0	0	0	0	0	0	0	0	0	0	0	0	0	0	73.29	FALSE	FALSE	FALSE	85	0.004
CENPIp.Gln343Lys	CENPI	0.00417255048275185	0.00519858598461218	0	0.012517651448255	NA	NA	NA	NA	NA	NA	0.006014671321480677	0.009597850081581726	Lys	Gln	TRUE	NA	1	0	0	0	0	0	0	0	0	0	0	0	0	0	0	0	0	0	0	0	0	0	0	0	0	0	0	0	0	0	0	0	0	0	0	0	0	0	0	0	0	0	0	0	0	0	0	0	1	0	0	0	0	0	0	0	0	0	0	0	0	0	0	0	0	0	74	FALSE	FALSE	FALSE	85	0.004
CENPIp.Ser106Leu	CENPI	0.00417255048275185	0.00519858598461218	0	0.012517651448255	NA	NA	NA	NA	NA	NA	0.006014671321480677	0.009597850081581726	Leu	Ser	FALSE	NA	1	0	0	0	0	0	0	0	0	0	0	0	0	0	0	0	0	0	0	0	0	0	0	0	0	0	0	0	0	0	0	0	0	0	0	0	0	0	0	0	0	0	0	0	0	0	0	0	1	0	0	0	0	0	0	0	0	0	0	0	0	0	0	0	0	0	73.08	FALSE	FALSE	FALSE	85	0.004
CEP152p.Asp1670Tyr	CEP152	0.00417255048275185	0.00519858598461218	0	0.012517651448255	NA	NA	NA	NA	NA	NA	0.006014671321480677	0.009597850081581726	Tyr	Asp	TRUE	NA	1	0	0	0	0	0	0	0	0	0	0	0	0	0	0	0	0	0	0	0	0	0	0	0	0	0	0	0	0	0	0	0	0	0	0	0	0	0	0	0	0	0	0	0	0	0	0	0	1	0	0	0	0	0	0	0	0	0	0	0	0	0	0	0	0	0	73.22	FALSE	FALSE	FALSE	85	0.004
CEP192p.Lys2262Thr	CEP192	0.00417255048275185	0.00519858598461218	0	0.012517651448255	NA	NA	NA	NA	NA	NA	0.006014671321480677	0.009597850081581726	Thr	Lys	TRUE	NA	1	0	0	0	0	0	0	0	0	0	0	0	0	0	0	0	0	0	0	0	0	0	0	0	0	0	0	0	0	0	0	0	0	0	0	0	0	0	0	0	0	0	0	0	0	0	0	0	1	0	0	0	0	0	0	0	0	0	0	0	0	0	0	0	0	0	73.63	FALSE	FALSE	FALSE	85	0.004
CEP250p.Asp1629Asn	CEP250	0.00417255048275185	0.00519858598461218	0	0.012517651448255	NA	NA	NA	NA	NA	NA	0.006014671321480677	0.009597850081581726	Asn	Asp	FALSE	NA	1	0	0	0	0	0	0	0	0	0	0	0	0	0	0	0	0	0	0	0	0	0	0	0	0	0	0	0	0	0	0	0	0	0	0	0	0	0	0	0	0	0	0	0	0	0	0	0	1	0	0	0	0	0	0	0	0	0	0	0	0	0	0	0	0	0	73.49	FALSE	FALSE	FALSE	85	0.004
CEP350p.Ser488Leu	CEP350	0.00417255048275185	0.00519858598461218	0	0.012517651448255	NA	NA	NA	NA	NA	NA	0.006014671321480677	0.009597850081581726	Leu	Ser	FALSE	NA	1	0	0	0	0	0	0	0	0	0	0	0	0	0	0	0	0	0	0	0	0	0	0	0	0	0	0	0	0	0	0	0	0	0	0	0	0	0	0	0	0	0	0	0	0	0	0	0	1	0	0	0	0	0	0	0	0	0	0	0	0	0	0	0	0	0	73.38	FALSE	FALSE	FALSE	85	0.004
CEP68p.Ile675Thr	CEP68	0.00417255048275185	0.00519858598461218	0	0.012517651448255	NA	NA	NA	NA	NA	NA	0.006014671321480677	0.009597850081581726	Thr	Ile	TRUE	NA	1	0	0	0	0	0	0	0	0	0	0	0	0	0	0	0	0	0	0	0	0	0	0	0	0	0	0	0	0	0	0	0	0	0	0	0	0	0	0	0	0	0	0	0	0	0	0	0	1	0	0	0	0	0	0	0	0	0	0	0	0	0	0	0	0	0	74.28	FALSE	FALSE	FALSE	85	0.004
CEP89p.Ser40Asn	CEP89	0.00417255048275185	0.00519858598461218	0	0.012517651448255	NA	NA	NA	NA	NA	NA	0.006014671321480677	0.009597850081581726	Asn	Ser	FALSE	2	1	0	0	0	0	0	0	0	0	0	0	0	0	0	0	0	0	0	0	0	0	0	0	0	0	0	0	0	0	0	0	0	0	0	0	0	0	0	0	0	0	0	0	0	0	0	0	0	1	0	0	0	0	0	0	0	0	0	0	0	0	0	0	0	0	0	72.95	FALSE	FALSE	FALSE	85	0.004
CEP95p.Ser806Cys	CEP95	0.00417255048275185	0.00519858598461218	0	0.012517651448255	NA	NA	NA	NA	NA	NA	0.006014671321480677	0.009597850081581726	Cys	Ser	TRUE	NA	1	0	0	0	0	0	0	0	0	0	0	0	0	0	0	0	0	0	0	0	0	0	0	0	0	0	0	0	0	0	0	0	0	0	0	0	0	0	0	0	0	0	0	0	0	0	0	0	1	0	0	0	0	0	0	0	0	0	0	0	0	0	0	0	0	0	72.99	FALSE	FALSE	FALSE	85	0.004
CETPp.Glu25Lys	CETP	0.00417255048275185	0.00519858598461218	0	0.012517651448255	NA	NA	NA	NA	NA	NA	0.006014671321480677	0.009597850081581726	Lys	Glu	TRUE	NA	1	0	0	0	0	0	0	0	0	0	0	0	0	0	0	0	0	0	0	0	0	0	0	0	0	0	0	0	0	0	0	0	0	0	0	0	0	0	0	0	0	0	0	0	0	0	0	0	1	0	0	0	0	0	0	0	0	0	0	0	0	0	0	0	0	0	73.06	FALSE	FALSE	FALSE	85	0.004
CFHR5p.Phe481Ser	CFHR5	0.00417255048275185	0.00519858598461218	0	0.012517651448255	NA	NA	NA	NA	NA	NA	0.006014671321480677	0.009597850081581726	Ser	Phe	TRUE	NA	1	0	0	0	0	0	0	0	0	0	0	0	0	0	0	0	0	0	0	0	0	0	0	0	0	0	0	0	0	0	0	0	0	0	0	0	0	0	0	0	0	0	0	0	0	0	0	0	1	0	0	0	0	0	0	0	0	0	0	0	0	0	0	0	0	0	73.93	FALSE	FALSE	FALSE	85	0.004
CFL2p.Val157Glu	CFL2	0.00417255048275185	0.00519858598461218	0	0.012517651448255	NA	NA	NA	NA	NA	NA	0.006014671321480677	0.009597850081581726	Glu	Val	FALSE	NA	1	0	0	0	0	0	0	0	0	0	0	0	0	0	0	0	0	0	0	0	0	0	0	0	0	0	0	0	0	0	0	0	0	0	0	0	0	0	0	0	0	0	0	0	0	0	0	0	1	0	0	0	0	0	0	0	0	0	0	0	0	0	0	0	0	0	73.03	FALSE	FALSE	FALSE	85	0.004
CGGBP1p.Asp153Asn	CGGBP1	0.00417255048275185	0.00519858598461218	0	0.012517651448255	NA	NA	NA	NA	NA	NA	0.006014671321480677	0.009597850081581726	Asn	Asp	FALSE	NA	1	0	0	0	0	0	0	0	0	0	0	0	0	0	0	0	0	0	0	0	0	0	0	0	0	0	0	0	0	0	0	0	0	0	0	0	0	0	0	0	0	0	0	0	0	0	0	0	1	0	0	0	0	0	0	0	0	0	0	0	0	0	0	0	0	0	73.83	FALSE	FALSE	FALSE	85	0.004
CHADLp.Asn555Ser	CHADL	0.00417255048275185	0.00519858598461218	0	0.012517651448255	NA	NA	NA	NA	NA	NA	0.006014671321480677	0.009597850081581726	Ser	Asn	TRUE	NA	1	0	0	0	0	0	0	0	0	0	0	0	0	0	0	0	0	0	0	0	0	0	0	0	0	0	0	0	0	0	0	0	0	0	0	0	0	0	0	0	0	0	0	0	0	0	0	0	1	0	0	0	0	0	0	0	0	0	0	0	0	0	0	0	0	0	73.06	FALSE	FALSE	FALSE	85	0.004
CHAF1Ap.Pro928Leu	CHAF1A	0.00417255048275185	0.00519858598461218	0	0.012517651448255	NA	NA	NA	NA	NA	NA	0.006014671321480677	0.009597850081581726	Leu	Pro	FALSE	NA	1	0	0	0	0	0	0	0	0	0	0	0	0	0	0	0	0	0	0	0	0	0	0	0	0	0	0	0	0	0	0	0	0	0	0	0	0	0	0	0	0	0	0	0	0	0	0	0	1	0	0	0	0	0	0	0	0	0	0	0	0	0	0	0	0	0	74	FALSE	FALSE	FALSE	85	0.004
CHCHD6p.Glu160Asp	CHCHD6	0.00417255048275185	0.00519858598461218	0	0.012517651448255	NA	NA	NA	NA	NA	NA	0.006014671321480677	0.009597850081581726	Asp	Glu	FALSE	NA	1	0	0	0	0	0	0	0	0	0	0	0	0	0	0	0	0	0	0	0	0	0	0	0	0	0	0	0	0	0	0	0	0	0	0	0	0	0	0	0	0	0	0	0	0	0	0	0	1	0	0	0	0	0	0	0	0	0	0	0	0	0	0	0	0	0	73.07000000000001	FALSE	FALSE	FALSE	85	0.004
CHD1Lp.Met572Ile	CHD1L	0.00417255048275185	0.00519858598461218	0	0.012517651448255	NA	NA	NA	NA	NA	NA	0.006014671321480677	0.009597850081581726	Ile	Met	FALSE	NA	1	0	0	0	0	0	0	0	0	0	0	0	0	0	0	0	0	0	0	0	0	0	0	0	0	0	0	0	0	0	0	0	0	0	0	0	0	0	0	0	0	0	0	0	0	0	0	0	1	0	0	0	0	0	0	0	0	0	0	0	0	0	0	0	0	0	73.49	FALSE	FALSE	FALSE	85	0.004
CHD1p.Ser39Gly	CHD1	0.00417255048275185	0.00519858598461218	0	0.012517651448255	NA	NA	NA	NA	NA	NA	0.006014671321480677	0.009597850081581726	Gly	Ser	FALSE	NA	1	0	0	0	0	0	0	0	0	0	0	0	0	0	0	0	0	0	0	0	0	0	0	0	0	0	0	0	0	0	0	0	0	0	0	0	0	0	0	0	0	0	0	0	0	0	0	0	1	0	0	0	0	0	0	0	0	0	0	0	0	0	0	0	0	0	74.13	FALSE	FALSE	FALSE	85	0.004
CHD2p.Met933Thr	CHD2	0.00417255048275185	0.00519858598461218	0	0.012517651448255	NA	NA	NA	NA	NA	NA	0.006014671321480677	0.009597850081581726	Thr	Met	TRUE	2	1	0	0	0	0	0	0	0	0	0	0	0	0	0	0	0	0	0	0	0	0	0	0	0	0	0	0	0	0	0	0	0	0	0	0	0	0	0	0	0	0	0	0	0	0	0	0	0	1	0	0	0	0	0	0	0	0	0	0	0	0	0	0	0	0	0	73.71000000000001	FALSE	FALSE	FALSE	85	0.004
CHD6p.Leu1672Val	CHD6	0.00417255048275185	0.00519858598461218	0	0.012517651448255	NA	NA	NA	NA	NA	NA	0.006014671321480677	0.009597850081581726	Val	Leu	FALSE	NA	1	0	0	0	0	0	0	0	0	0	0	0	0	0	0	0	0	0	0	0	0	0	0	0	0	0	0	0	0	0	0	0	0	0	0	0	0	0	0	0	0	0	0	0	0	0	0	0	1	0	0	0	0	0	0	0	0	0	0	0	0	0	0	0	0	0	72.58	FALSE	FALSE	FALSE	85	0.004
CHD7p.Arg494Ter	CHD7	0.00417255048275185	0.00519858598461218	0	0.012517651448255	NA	NA	NA	NA	NA	NA	0.006014671321480677	0.009597850081581726	Ter	Arg	FALSE	NA	1	0	0	0	0	0	0	0	0	0	0	0	0	0	0	0	0	0	0	0	0	0	0	0	0	0	0	0	0	0	0	0	0	0	0	0	0	0	0	0	0	0	0	0	0	0	0	0	1	0	0	0	0	0	0	0	0	0	0	0	0	0	0	0	0	0	72.46000000000001	FALSE	FALSE	FALSE	85	0.004
CHD7p.Pro153Gln	CHD7	0.00417255048275185	0.00519858598461218	0	0.012517651448255	NA	NA	NA	NA	NA	NA	0.006014671321480677	0.009597850081581726	Gln	Pro	FALSE	NA	1	0	0	0	0	0	0	0	0	0	0	0	0	0	0	0	0	0	0	0	0	0	0	0	0	0	0	0	0	0	0	0	0	0	0	0	0	0	0	0	0	0	0	0	0	0	0	0	1	0	0	0	0	0	0	0	0	0	0	0	0	0	0	0	0	0	72.93	FALSE	FALSE	FALSE	85	0.004
CHEK2p.Glu70Gly	CHEK2	0.00417255048275185	0.00519858598461218	0	0.012517651448255	NA	NA	NA	NA	NA	NA	0.006014671321480677	0.009597850081581726	Gly	Glu	FALSE	1	1	0	0	0	0	0	0	0	0	0	0	0	0	0	0	0	0	0	0	0	0	0	0	0	0	0	0	0	0	0	0	0	0	0	0	0	0	0	0	0	0	0	0	0	0	0	0	0	1	0	0	0	0	0	0	0	0	0	0	0	0	0	0	0	0	0	73.45	FALSE	FALSE	FALSE	85	0.004
CHIAp.Gly19Cys	CHIA	0.00417255048275185	0.00519858598461218	0	0.012517651448255	NA	NA	NA	NA	NA	NA	0.006014671321480677	0.009597850081581726	Cys	Gly	TRUE	NA	1	0	0	0	0	0	0	0	0	0	0	0	0	0	0	0	0	0	0	0	0	0	0	0	0	0	0	0	0	0	0	0	0	0	0	0	0	0	0	0	0	0	0	0	0	0	0	0	1	0	0	0	0	0	0	0	0	0	0	0	0	0	0	0	0	0	73.66	FALSE	FALSE	FALSE	85	0.004
CHL1p.Thr1065Ser	CHL1	0.00417255048275185	0.00519858598461218	0	0.012517651448255	NA	NA	NA	NA	NA	NA	0.006014671321480677	0.009597850081581726	Ser	Thr	TRUE	NA	1	0	0	0	0	0	0	0	0	0	0	0	0	0	0	0	0	0	0	0	0	0	0	0	0	0	0	0	0	0	0	0	0	0	0	0	0	0	0	0	0	0	0	0	0	0	0	0	1	0	0	0	0	0	0	0	0	0	0	0	0	0	0	0	0	0	73.46000000000001	FALSE	FALSE	FALSE	85	0.004
CHMP2Ap.Arg60His	CHMP2A	0.00417255048275185	0.00519858598461218	0	0.012517651448255	NA	NA	NA	NA	NA	NA	0.006014671321480677	0.009597850081581726	His	Arg	TRUE	NA	1	0	0	0	0	0	0	0	0	0	0	0	0	0	0	0	0	0	0	0	0	0	0	0	0	0	0	0	0	0	0	0	0	0	0	0	0	0	0	0	0	0	0	0	0	0	0	0	1	0	0	0	0	0	0	0	0	0	0	0	0	0	0	0	0	0	73.72	FALSE	FALSE	FALSE	85	0.004
CHMp.Val271Leu	CHM	0.00417255048275185	0.00519858598461218	0	0.012517651448255	NA	NA	NA	NA	NA	NA	0.006014671321480677	0.009597850081581726	Leu	Val	FALSE	NA	1	0	0	0	0	0	0	0	0	0	0	0	0	0	0	0	0	0	0	0	0	0	0	0	0	0	0	0	0	0	0	0	0	0	0	0	0	0	0	0	0	0	0	0	0	0	0	0	1	0	0	0	0	0	0	0	0	0	0	0	0	0	0	0	0	0	73.04	FALSE	FALSE	FALSE	85	0.004
CHPF2p.Arg746Leu	CHPF2	0.00417255048275185	0.00519858598461218	0	0.012517651448255	NA	NA	NA	NA	NA	NA	0.006014671321480677	0.009597850081581726	Leu	Arg	FALSE	NA	1	0	0	0	0	0	0	0	0	0	0	0	0	0	0	0	0	0	0	0	0	0	0	0	0	0	0	0	0	0	0	0	0	0	0	0	0	0	0	0	0	0	0	0	0	0	0	0	1	0	0	0	0	0	0	0	0	0	0	0	0	0	0	0	0	0	73.71000000000001	FALSE	FALSE	FALSE	85	0.004
CHPFp.Ser320Ile	CHPF	0.00417255048275185	0.00519858598461218	0	0.012517651448255	NA	NA	NA	NA	NA	NA	0.006014671321480677	0.009597850081581726	Ile	Ser	FALSE	NA	1	0	0	0	0	0	0	0	0	0	0	0	0	0	0	0	0	0	0	0	0	0	0	0	0	0	0	0	0	0	0	0	0	0	0	0	0	0	0	0	0	0	0	0	0	0	0	0	1	0	0	0	0	0	0	0	0	0	0	0	0	0	0	0	0	0	74.01	FALSE	FALSE	FALSE	85	0.004
CHRM2p.Thr329Asn	CHRM2	0.00417255048275185	0.00519858598461218	0	0.012517651448255	NA	NA	NA	NA	NA	NA	0.006014671321480677	0.009597850081581726	Asn	Thr	FALSE	NA	1	0	0	0	0	0	0	0	0	0	0	0	0	0	0	0	0	0	0	0	0	0	0	0	0	0	0	0	0	0	0	0	0	0	0	0	0	0	0	0	0	0	0	0	0	0	0	0	1	0	0	0	0	0	0	0	0	0	0	0	0	0	0	0	0	0	73.33	FALSE	FALSE	FALSE	85	0.004
CHRM5p.Asp318Asn	CHRM5	0.00417255048275185	0.00519858598461218	0	0.012517651448255	NA	NA	NA	NA	NA	NA	0.006014671321480677	0.009597850081581726	Asn	Asp	FALSE	NA	1	0	0	0	0	0	0	0	0	0	0	0	0	0	0	0	0	0	0	0	0	0	0	0	0	0	0	0	0	0	0	0	0	0	0	0	0	0	0	0	0	0	0	0	0	0	0	0	1	0	0	0	0	0	0	0	0	0	0	0	0	0	0	0	0	0	73.71000000000001	FALSE	FALSE	FALSE	85	0.004
CHRNA5p.Gly156Cys	CHRNA5	0.00417255048275185	0.00519858598461218	0	0.012517651448255	NA	NA	NA	NA	NA	NA	0.006014671321480677	0.009597850081581726	Cys	Gly	TRUE	NA	1	0	0	0	0	0	0	0	0	0	0	0	0	0	0	0	0	0	0	0	0	0	0	0	0	0	0	0	0	0	0	0	0	0	0	0	0	0	0	0	0	0	0	0	0	0	0	0	1	0	0	0	0	0	0	0	0	0	0	0	0	0	0	0	0	0	73.57000000000001	FALSE	FALSE	FALSE	85	0.004
CHST15p.Ser118Arg	CHST15	0.00417255048275185	0.00519858598461218	0	0.012517651448255	NA	NA	NA	NA	NA	NA	0.006014671321480677	0.009597850081581726	Arg	Ser	TRUE	NA	1	0	0	0	0	0	0	0	0	0	0	0	0	0	0	0	0	0	0	0	0	0	0	0	0	0	0	0	0	0	0	0	0	0	0	0	0	0	0	0	0	0	0	0	0	0	0	0	1	0	0	0	0	0	0	0	0	0	0	0	0	0	0	0	0	0	73.89	FALSE	FALSE	FALSE	85	0.004
CHST1p.Thr274Met	CHST1	0.00417255048275185	0.00519858598461218	0	0.012517651448255	NA	NA	NA	NA	NA	NA	0.006014671321480677	0.009597850081581726	Met	Thr	FALSE	NA	1	0	0	0	0	0	0	0	0	0	0	0	0	0	0	0	0	0	0	0	0	0	0	0	0	0	0	0	0	0	0	0	0	0	0	0	0	0	0	0	0	0	0	0	0	0	0	0	1	0	0	0	0	0	0	0	0	0	0	0	0	0	0	0	0	0	74.15	FALSE	FALSE	FALSE	85	0.004
CHST4p.Thr287Ser	CHST4	0.00417255048275185	0.00519858598461218	0	0.012517651448255	NA	NA	NA	NA	NA	NA	0.006014671321480677	0.009597850081581726	Ser	Thr	TRUE	NA	1	0	0	0	0	0	0	0	0	0	0	0	0	0	0	0	0	0	0	0	0	0	0	0	0	0	0	0	0	0	0	0	0	0	0	0	0	0	0	0	0	0	0	0	0	0	0	0	1	0	0	0	0	0	0	0	0	0	0	0	0	0	0	0	0	0	73.53	FALSE	FALSE	FALSE	85	0.004
CIDEBp.Ala6Asp	CIDEB	0.00417255048275185	0.00519858598461218	0	0.012517651448255	NA	NA	NA	NA	NA	NA	0.006014671321480677	0.009597850081581726	Asp	Ala	FALSE	NA	1	0	0	0	0	0	0	0	0	0	0	0	0	0	0	0	0	0	0	0	0	0	0	0	0	0	0	0	0	0	0	0	0	0	0	0	0	0	0	0	0	0	0	0	0	0	0	0	1	0	0	0	0	0	0	0	0	0	0	0	0	0	0	0	0	0	73.51	FALSE	FALSE	FALSE	85	0.004
CILPp.Glu865Lys	CILP	0.00417255048275185	0.00519858598461218	0	0.012517651448255	NA	NA	NA	NA	NA	NA	0.006014671321480677	0.009597850081581726	Lys	Glu	TRUE	NA	1	0	0	0	0	0	0	0	0	0	0	0	0	0	0	0	0	0	0	0	0	0	0	0	0	0	0	0	0	0	0	0	0	0	0	0	0	0	0	0	0	0	0	0	0	0	0	0	1	0	0	0	0	0	0	0	0	0	0	0	0	0	0	0	0	0	72.61	FALSE	FALSE	FALSE	85	0.004
CIR1p.Ser365Ile	CIR1	0.00417255048275185	0.00519858598461218	0	0.012517651448255	NA	NA	NA	NA	NA	NA	0.006014671321480677	0.009597850081581726	Ile	Ser	FALSE	NA	1	0	0	0	0	0	0	0	0	0	0	0	0	0	0	0	0	0	0	0	0	0	0	0	0	0	0	0	0	0	0	0	0	0	0	0	0	0	0	0	0	0	0	0	0	0	0	0	1	0	0	0	0	0	0	0	0	0	0	0	0	0	0	0	0	0	73.89	FALSE	FALSE	FALSE	85	0.004
CKAP2Lp.Leu422Ser	CKAP2L	0.00417255048275185	0.00519858598461218	0	0.012517651448255	NA	NA	NA	NA	NA	NA	0.006014671321480677	0.009597850081581726	Ser	Leu	TRUE	NA	1	0	0	0	0	0	0	0	0	0	0	0	0	0	0	0	0	0	0	0	0	0	0	0	0	0	0	0	0	0	0	0	0	0	0	0	0	0	0	0	0	0	0	0	0	0	0	0	1	0	0	0	0	0	0	0	0	0	0	0	0	0	0	0	0	0	73.60000000000001	FALSE	FALSE	FALSE	85	0.004
CKMp.Val131Ile	CKM	0.00417255048275185	0.00519858598461218	0	0.012517651448255	NA	NA	NA	NA	NA	NA	0.006014671321480677	0.009597850081581726	Ile	Val	FALSE	NA	1	0	0	0	0	0	0	0	0	0	0	0	0	0	0	0	0	0	0	0	0	0	0	0	0	0	0	0	0	0	0	0	0	0	0	0	0	0	0	0	0	0	0	0	0	0	0	0	1	0	0	0	0	0	0	0	0	0	0	0	0	0	0	0	0	0	73.56	FALSE	FALSE	FALSE	85	0.004
CKS1Bp.His56Leu	CKS1B	0.00417255048275185	0.00519858598461218	0	0.012517651448255	NA	NA	NA	NA	NA	NA	0.006014671321480677	0.009597850081581726	Leu	His	FALSE	NA	1	0	0	0	0	0	0	0	0	0	0	0	0	0	0	0	0	0	0	0	0	0	0	0	0	0	0	0	0	0	0	0	0	0	0	0	0	0	0	0	0	0	0	0	0	0	0	0	1	0	0	0	0	0	0	0	0	0	0	0	0	0	0	0	0	0	74.16	FALSE	FALSE	FALSE	85	0.004
CLCC1p.Ser59Leu	CLCC1	0.00417255048275185	0.00519858598461218	0	0.012517651448255	NA	NA	NA	NA	NA	NA	0.006014671321480677	0.009597850081581726	Leu	Ser	FALSE	NA	1	0	0	0	0	0	0	0	0	0	0	0	0	0	0	0	0	0	0	0	0	0	0	0	0	0	0	0	0	0	0	0	0	0	0	0	0	0	0	0	0	0	0	0	0	0	0	0	1	0	0	0	0	0	0	0	0	0	0	0	0	0	0	0	0	0	74.10000000000001	FALSE	FALSE	FALSE	85	0.004
CLCN5p.Arg363His	CLCN5	0.00417255048275185	0.00519858598461218	0	0.012517651448255	NA	NA	NA	NA	NA	NA	0.006014671321480677	0.009597850081581726	His	Arg	TRUE	NA	1	0	0	0	0	0	0	0	0	0	0	0	0	0	0	0	0	0	0	0	0	0	0	0	0	0	0	0	0	0	0	0	0	0	0	0	0	0	0	0	0	0	0	0	0	0	0	0	1	0	0	0	0	0	0	0	0	0	0	0	0	0	0	0	0	0	73.19	FALSE	FALSE	FALSE	85	0.004
CLCN6p.Leu665Val	CLCN6	0.00417255048275185	0.00519858598461218	0	0.012517651448255	NA	NA	NA	NA	NA	NA	0.006014671321480677	0.009597850081581726	Val	Leu	FALSE	NA	1	0	0	0	0	0	0	0	0	0	0	0	0	0	0	0	0	0	0	0	0	0	0	0	0	0	0	0	0	0	0	0	0	0	0	0	0	0	0	0	0	0	0	0	0	0	0	0	1	0	0	0	0	0	0	0	0	0	0	0	0	0	0	0	0	0	73.47	FALSE	FALSE	FALSE	85	0.004
CLCN7p.Arg436Gln	CLCN7	0.00417255048275185	0.00519858598461218	0	0.012517651448255	NA	NA	NA	NA	NA	NA	0.006014671321480677	0.009597850081581726	Gln	Arg	FALSE	NA	1	0	0	0	0	0	0	0	0	0	0	0	0	0	0	0	0	0	0	0	0	0	0	0	0	0	0	0	0	0	0	0	0	0	0	0	0	0	0	0	0	0	0	0	0	0	0	0	1	0	0	0	0	0	0	0	0	0	0	0	0	0	0	0	0	0	73.82000000000001	FALSE	FALSE	FALSE	85	0.004
CLEC10Ap.Gly275Arg	CLEC10A	0.00417255048275185	0.00519858598461218	0	0.012517651448255	NA	NA	NA	NA	NA	NA	0.006014671321480677	0.009597850081581726	Arg	Gly	TRUE	NA	1	0	0	0	0	0	0	0	0	0	0	0	0	0	0	0	0	0	0	0	0	0	0	0	0	0	0	0	0	0	0	0	0	0	0	0	0	0	0	0	0	0	0	0	0	0	0	0	1	0	0	0	0	0	0	0	0	0	0	0	0	0	0	0	0	0	73.65	FALSE	FALSE	FALSE	85	0.004
CLEC14Ap.Gly297Arg	CLEC14A	0.00417255048275185	0.00519858598461218	0	0.012517651448255	NA	NA	NA	NA	NA	NA	0.006014671321480677	0.009597850081581726	Arg	Gly	TRUE	NA	1	0	0	0	0	0	0	0	0	0	0	0	0	0	0	0	0	0	0	0	0	0	0	0	0	0	0	0	0	0	0	0	0	0	0	0	0	0	0	0	0	0	0	0	0	0	0	0	1	0	0	0	0	0	0	0	0	0	0	0	0	0	0	0	0	0	72.94	FALSE	FALSE	FALSE	85	0.004
CLEC18Ap.Arg102Gly	CLEC18A	0.00417255048275185	0.00519858598461218	0	0.012517651448255	NA	NA	NA	NA	NA	NA	0.006014671321480677	0.009597850081581726	Gly	Arg	FALSE	NA	1	0	0	0	0	0	0	0	0	0	0	0	0	0	0	0	0	0	0	0	0	0	0	0	0	0	0	0	0	0	0	0	0	0	0	0	0	0	0	0	0	0	0	0	0	0	0	0	1	0	0	0	0	0	0	0	0	0	0	0	0	0	0	0	0	0	73.4	FALSE	FALSE	FALSE	85	0.004
CLEC4Cp.Gly143Trp	CLEC4C	0.00417255048275185	0.00519858598461218	0	0.012517651448255	NA	NA	NA	NA	NA	NA	0.006014671321480677	0.009597850081581726	Trp	Gly	FALSE	NA	1	0	0	0	0	0	0	0	0	0	0	0	0	0	0	0	0	0	0	0	0	0	0	0	0	0	0	0	0	0	0	0	0	0	0	0	0	0	0	0	0	0	0	0	0	0	0	0	1	0	0	0	0	0	0	0	0	0	0	0	0	0	0	0	0	0	74.01	FALSE	FALSE	FALSE	85	0.004
CLHC1p.Cys155Ser	CLHC1	0.00417255048275185	0.00519858598461218	0	0.012517651448255	NA	NA	NA	NA	NA	NA	0.006014671321480677	0.009597850081581726	Ser	Cys	TRUE	NA	1	0	0	0	0	0	0	0	0	0	0	0	0	0	0	0	0	0	0	0	0	0	0	0	0	0	0	0	0	0	0	0	0	0	0	0	0	0	0	0	0	0	0	0	0	0	0	0	1	0	0	0	0	0	0	0	0	0	0	0	0	0	0	0	0	0	73.66	FALSE	FALSE	FALSE	85	0.004
CLK2p.Arg47Ter	CLK2	0.00417255048275185	0.00519858598461218	0	0.012517651448255	NA	NA	NA	NA	NA	NA	0.006014671321480677	0.009597850081581726	Ter	Arg	FALSE	NA	1	0	0	0	0	0	0	0	0	0	0	0	0	0	0	0	0	0	0	0	0	0	0	0	0	0	0	0	0	0	0	0	0	0	0	0	0	0	0	0	0	0	0	0	0	0	0	0	1	0	0	0	0	0	0	0	0	0	0	0	0	0	0	0	0	0	73.79	FALSE	FALSE	FALSE	85	0.004
CLPSp.Asn27Ile	CLPS	0.00417255048275185	0.00519858598461218	0	0.012517651448255	NA	NA	NA	NA	NA	NA	0.006014671321480677	0.009597850081581726	Ile	Asn	FALSE	NA	1	0	0	0	0	0	0	0	0	0	0	0	0	0	0	0	0	0	0	0	0	0	0	0	0	0	0	0	0	0	0	0	0	0	0	0	0	0	0	0	0	0	0	0	0	0	0	0	1	0	0	0	0	0	0	0	0	0	0	0	0	0	0	0	0	0	72.67	FALSE	FALSE	FALSE	85	0.004
CLSPNp.His1102Arg	CLSPN	0.00417255048275185	0.00519858598461218	0	0.012517651448255	NA	NA	NA	NA	NA	NA	0.006014671321480677	0.009597850081581726	Arg	His	TRUE	NA	1	0	0	0	0	0	0	0	0	0	0	0	0	0	0	0	0	0	0	0	0	0	0	0	0	0	0	0	0	0	0	0	0	0	0	0	0	0	0	0	0	0	0	0	0	0	0	0	1	0	0	0	0	0	0	0	0	0	0	0	0	0	0	0	0	0	73.9	FALSE	FALSE	FALSE	85	0.004
CLSTN1p.Ala187Val	CLSTN1	0.00417255048275185	0.00519858598461218	0	0.012517651448255	NA	NA	NA	NA	NA	NA	0.006014671321480677	0.009597850081581726	Val	Ala	FALSE	NA	1	0	0	0	0	0	0	0	0	0	0	0	0	0	0	0	0	0	0	0	0	0	0	0	0	0	0	0	0	0	0	0	0	0	0	0	0	0	0	0	0	0	0	0	0	0	0	0	1	0	0	0	0	0	0	0	0	0	0	0	0	0	0	0	0	0	72.81	FALSE	FALSE	FALSE	85	0.004
CMTR1p.Ser524Cys	CMTR1	0.00417255048275185	0.00519858598461218	0	0.012517651448255	NA	NA	NA	NA	NA	NA	0.006014671321480677	0.009597850081581726	Cys	Ser	TRUE	NA	1	0	0	0	0	0	0	0	0	0	0	0	0	0	0	0	0	0	0	0	0	0	0	0	0	0	0	0	0	0	0	0	0	0	0	0	0	0	0	0	0	0	0	0	0	0	0	0	1	0	0	0	0	0	0	0	0	0	0	0	0	0	0	0	0	0	73.23	FALSE	FALSE	FALSE	85	0.004
CMYA5p.Val2161Met	CMYA5	0.00417255048275185	0.00519858598461218	0	0.012517651448255	NA	NA	NA	NA	NA	NA	0.006014671321480677	0.009597850081581726	Met	Val	FALSE	NA	1	0	0	0	0	0	0	0	0	0	0	0	0	0	0	0	0	0	0	0	0	0	0	0	0	0	0	0	0	0	0	0	0	0	0	0	0	0	0	0	0	0	0	0	0	0	0	0	1	0	0	0	0	0	0	0	0	0	0	0	0	0	0	0	0	0	73.89	FALSE	FALSE	FALSE	85	0.004
CNBD2p.Cys108Ser	CNBD2	0.00417255048275185	0.00519858598461218	0	0.012517651448255	NA	NA	NA	NA	NA	NA	0.006014671321480677	0.009597850081581726	Ser	Cys	TRUE	NA	1	0	0	0	0	0	0	0	0	0	0	0	0	0	0	0	0	0	0	0	0	0	0	0	0	0	0	0	0	0	0	0	0	0	0	0	0	0	0	0	0	0	0	0	0	0	0	0	1	0	0	0	0	0	0	0	0	0	0	0	0	0	0	0	0	0	73.29	FALSE	FALSE	FALSE	85	0.004
CNBPp.Asn159Lys	CNBP	0.00417255048275185	0.00519858598461218	0	0.012517651448255	NA	NA	NA	NA	NA	NA	0.006014671321480677	0.009597850081581726	Lys	Asn	TRUE	1	1	0	0	0	0	0	0	0	0	0	0	0	0	0	0	0	0	0	0	0	0	0	0	0	0	0	0	0	0	0	0	0	0	0	0	0	0	0	0	0	0	0	0	0	0	0	0	0	1	0	0	0	0	0	0	0	0	0	0	0	0	0	0	0	0	0	72.9	FALSE	FALSE	FALSE	85	0.004
CNTLNp.Glu316Asp	CNTLN	0.00417255048275185	0.00519858598461218	0	0.012517651448255	NA	NA	NA	NA	NA	NA	0.006014671321480677	0.009597850081581726	Asp	Glu	FALSE	NA	1	0	0	0	0	0	0	0	0	0	0	0	0	0	0	0	0	0	0	0	0	0	0	0	0	0	0	0	0	0	0	0	0	0	0	0	0	0	0	0	0	0	0	0	0	0	0	0	1	0	0	0	0	0	0	0	0	0	0	0	0	0	0	0	0	0	73.62	FALSE	FALSE	FALSE	85	0.004
CNTN2p.Asp470Gly	CNTN2	0.00417255048275185	0.00519858598461218	0	0.012517651448255	NA	NA	NA	NA	NA	NA	0.006014671321480677	0.009597850081581726	Gly	Asp	FALSE	NA	1	0	0	0	0	0	0	0	0	0	0	0	0	0	0	0	0	0	0	0	0	0	0	0	0	0	0	0	0	0	0	0	0	0	0	0	0	0	0	0	0	0	0	0	0	0	0	0	1	0	0	0	0	0	0	0	0	0	0	0	0	0	0	0	0	0	73.51	FALSE	FALSE	FALSE	85	0.004
CNTN2p.Glu79Val	CNTN2	0.00417255048275185	0.00519858598461218	0	0.012517651448255	NA	NA	NA	NA	NA	NA	0.006014671321480677	0.009597850081581726	Val	Glu	FALSE	NA	1	0	0	0	0	0	0	0	0	0	0	0	0	0	0	0	0	0	0	0	0	0	0	0	0	0	0	0	0	0	0	0	0	0	0	0	0	0	0	0	0	0	0	0	0	0	0	0	1	0	0	0	0	0	0	0	0	0	0	0	0	0	0	0	0	0	73.81	FALSE	FALSE	FALSE	85	0.004
CNTN2p.Val151Leu	CNTN2	0.00417255048275185	0.00519858598461218	0	0.012517651448255	NA	NA	NA	NA	NA	NA	0.006014671321480677	0.009597850081581726	Leu	Val	FALSE	NA	1	0	0	0	0	0	0	0	0	0	0	0	0	0	0	0	0	0	0	0	0	0	0	0	0	0	0	0	0	0	0	0	0	0	0	0	0	0	0	0	0	0	0	0	0	0	0	0	1	0	0	0	0	0	0	0	0	0	0	0	0	0	0	0	0	0	73	FALSE	FALSE	FALSE	85	0.004
CNTN3p.Ser767Ile	CNTN3	0.00417255048275185	0.00519858598461218	0	0.012517651448255	NA	NA	NA	NA	NA	NA	0.006014671321480677	0.009597850081581726	Ile	Ser	FALSE	NA	1	0	0	0	0	0	0	0	0	0	0	0	0	0	0	0	0	0	0	0	0	0	0	0	0	0	0	0	0	0	0	0	0	0	0	0	0	0	0	0	0	0	0	0	0	0	0	0	1	0	0	0	0	0	0	0	0	0	0	0	0	0	0	0	0	0	73.25	FALSE	FALSE	FALSE	85	0.004
CNTN4p.Gly595Arg	CNTN4	0.00417255048275185	0.00519858598461218	0	0.012517651448255	NA	NA	NA	NA	NA	NA	0.006014671321480677	0.009597850081581726	Arg	Gly	TRUE	NA	1	0	0	0	0	0	0	0	0	0	0	0	0	0	0	0	0	0	0	0	0	0	0	0	0	0	0	0	0	0	0	0	0	0	0	0	0	0	0	0	0	0	0	0	0	0	0	0	1	0	0	0	0	0	0	0	0	0	0	0	0	0	0	0	0	0	74.03	FALSE	FALSE	FALSE	85	0.004
CNTN4p.His482Asn	CNTN4	0.00417255048275185	0.00519858598461218	0	0.012517651448255	NA	NA	NA	NA	NA	NA	0.006014671321480677	0.009597850081581726	Asn	His	FALSE	NA	1	0	0	0	0	0	0	0	0	0	0	0	0	0	0	0	0	0	0	0	0	0	0	0	0	0	0	0	0	0	0	0	0	0	0	0	0	0	0	0	0	0	0	0	0	0	0	0	1	0	0	0	0	0	0	0	0	0	0	0	0	0	0	0	0	0	73.44	FALSE	FALSE	FALSE	85	0.004
CNTN6p.Val245Ile	CNTN6	0.00417255048275185	0.00519858598461218	0	0.012517651448255	NA	NA	NA	NA	NA	NA	0.006014671321480677	0.009597850081581726	Ile	Val	FALSE	NA	1	0	0	0	0	0	0	0	0	0	0	0	0	0	0	0	0	0	0	0	0	0	0	0	0	0	0	0	0	0	0	0	0	0	0	0	0	0	0	0	0	0	0	0	0	0	0	0	1	0	0	0	0	0	0	0	0	0	0	0	0	0	0	0	0	0	73.72	FALSE	FALSE	FALSE	85	0.004
CNTNAP2p.Leu1330Val	CNTNAP2	0.00417255048275185	0.00519858598461218	0	0.012517651448255	NA	NA	NA	NA	NA	NA	0.006014671321480677	0.009597850081581726	Val	Leu	FALSE	2	1	0	0	0	0	0	0	0	0	0	0	0	0	0	0	0	0	0	0	0	0	0	0	0	0	0	0	0	0	0	0	0	0	0	0	0	0	0	0	0	0	0	0	0	0	0	0	0	1	0	0	0	0	0	0	0	0	0	0	0	0	0	0	0	0	0	73.68	FALSE	FALSE	FALSE	85	0.004
CNTNAP3p.Arg322Trp	CNTNAP3	0.00417255048275185	0.00519858598461218	0	0.012517651448255	NA	NA	NA	NA	NA	NA	0.006014671321480677	0.009597850081581726	Trp	Arg	FALSE	NA	1	0	0	0	0	0	0	0	0	0	0	0	0	0	0	0	0	0	0	0	0	0	0	0	0	0	0	0	0	0	0	0	0	0	0	0	0	0	0	0	0	0	0	0	0	0	0	0	1	0	0	0	0	0	0	0	0	0	0	0	0	0	0	0	0	0	73.59	FALSE	FALSE	FALSE	85	0.004
COASYp.Tyr101Asp	COASY	0.00417255048275185	0.00519858598461218	0	0.012517651448255	NA	NA	NA	NA	NA	NA	0.006014671321480677	0.009597850081581726	Asp	Tyr	FALSE	NA	1	0	0	0	0	0	0	0	0	0	0	0	0	0	0	0	0	0	0	0	0	0	0	0	0	0	0	0	0	0	0	0	0	0	0	0	0	0	0	0	0	0	0	0	0	0	0	0	1	0	0	0	0	0	0	0	0	0	0	0	0	0	0	0	0	0	72.93	FALSE	FALSE	FALSE	85	0.004
COG7p.Glu74Lys	COG7	0.00417255048275185	0.00519858598461218	0	0.012517651448255	NA	NA	NA	NA	NA	NA	0.006014671321480677	0.009597850081581726	Lys	Glu	TRUE	NA	1	0	0	0	0	0	0	0	0	0	0	0	0	0	0	0	0	0	0	0	0	0	0	0	0	0	0	0	0	0	0	0	0	0	0	0	0	0	0	0	0	0	0	0	0	0	0	0	1	0	0	0	0	0	0	0	0	0	0	0	0	0	0	0	0	0	72.8	FALSE	FALSE	FALSE	85	0.004
COG8p.Glu154Val	COG8	0.00417255048275185	0.00519858598461218	0	0.012517651448255	NA	NA	NA	NA	NA	NA	0.006014671321480677	0.009597850081581726	Val	Glu	FALSE	NA	1	0	0	0	0	0	0	0	0	0	0	0	0	0	0	0	0	0	0	0	0	0	0	0	0	0	0	0	0	0	0	0	0	0	0	0	0	0	0	0	0	0	0	0	0	0	0	0	1	0	0	0	0	0	0	0	0	0	0	0	0	0	0	0	0	0	73.37	FALSE	FALSE	FALSE	85	0.004
COL11A1p.Asp1236Tyr	COL11A1	0.00417255048275185	0.00519858598461218	0	0.012517651448255	NA	NA	NA	NA	NA	NA	0.006014671321480677	0.009597850081581726	Tyr	Asp	TRUE	NA	1	0	0	0	0	0	0	0	0	0	0	0	0	0	0	0	0	0	0	0	0	0	0	0	0	0	0	0	0	0	0	0	0	0	0	0	0	0	0	0	0	0	0	0	0	0	0	0	1	0	0	0	0	0	0	0	0	0	0	0	0	0	0	0	0	0	72.7	FALSE	FALSE	FALSE	85	0.004
COL1A1p.Gly950Arg	COL1A1	0.00417255048275185	0.00519858598461218	0	0.012517651448255	NA	NA	NA	NA	NA	NA	0.006014671321480677	0.009597850081581726	Arg	Gly	TRUE	1	1	0	0	0	0	0	0	0	0	0	0	0	0	0	0	0	0	0	0	0	0	0	0	0	0	0	0	0	0	0	0	0	0	0	0	0	0	0	0	0	0	0	0	0	0	0	0	0	1	0	0	0	0	0	0	0	0	0	0	0	0	0	0	0	0	0	72.69	FALSE	FALSE	FALSE	85	0.004
COL20A1p.Gln25His	COL20A1	0.00417255048275185	0.00519858598461218	0	0.012517651448255	NA	NA	NA	NA	NA	NA	0.006014671321480677	0.009597850081581726	His	Gln	TRUE	NA	1	0	0	0	0	0	0	0	0	0	0	0	0	0	0	0	0	0	0	0	0	0	0	0	0	0	0	0	0	0	0	0	0	0	0	0	0	0	0	0	0	0	0	0	0	0	0	0	1	0	0	0	0	0	0	0	0	0	0	0	0	0	0	0	0	0	73.32000000000001	FALSE	FALSE	FALSE	85	0.004
COL20A1p.Gln343His	COL20A1	0.00417255048275185	0.00519858598461218	0	0.012517651448255	NA	NA	NA	NA	NA	NA	0.006014671321480677	0.009597850081581726	His	Gln	TRUE	NA	1	0	0	0	0	0	0	0	0	0	0	0	0	0	0	0	0	0	0	0	0	0	0	0	0	0	0	0	0	0	0	0	0	0	0	0	0	0	0	0	0	0	0	0	0	0	0	0	1	0	0	0	0	0	0	0	0	0	0	0	0	0	0	0	0	0	72.96000000000001	FALSE	FALSE	FALSE	85	0.004
COL22A1p.Ala914Glu	COL22A1	0.00417255048275185	0.00519858598461218	0	0.012517651448255	NA	NA	NA	NA	NA	NA	0.006014671321480677	0.009597850081581726	Glu	Ala	FALSE	NA	1	0	0	0	0	0	0	0	0	0	0	0	0	0	0	0	0	0	0	0	0	0	0	0	0	0	0	0	0	0	0	0	0	0	0	0	0	0	0	0	0	0	0	0	0	0	0	0	1	0	0	0	0	0	0	0	0	0	0	0	0	0	0	0	0	0	73.9	FALSE	FALSE	FALSE	85	0.004
COL22A1p.Gly520Cys	COL22A1	0.00417255048275185	0.00519858598461218	0	0.012517651448255	NA	NA	NA	NA	NA	NA	0.006014671321480677	0.009597850081581726	Cys	Gly	TRUE	NA	1	0	0	0	0	0	0	0	0	0	0	0	0	0	0	0	0	0	0	0	0	0	0	0	0	0	0	0	0	0	0	0	0	0	0	0	0	0	0	0	0	0	0	0	0	0	0	0	1	0	0	0	0	0	0	0	0	0	0	0	0	0	0	0	0	0	73.44	FALSE	FALSE	FALSE	85	0.004
COL24A1p.Pro856Arg	COL24A1	0.00417255048275185	0.00519858598461218	0	0.012517651448255	NA	NA	NA	NA	NA	NA	0.006014671321480677	0.009597850081581726	Arg	Pro	TRUE	NA	1	0	0	0	0	0	0	0	0	0	0	0	0	0	0	0	0	0	0	0	0	0	0	0	0	0	0	0	0	0	0	0	0	0	0	0	0	0	0	0	0	0	0	0	0	0	0	0	1	0	0	0	0	0	0	0	0	0	0	0	0	0	0	0	0	0	73.59	FALSE	FALSE	FALSE	85	0.004
COL4A3p.Asn253Asp	COL4A3	0.00417255048275185	0.00519858598461218	0	0.012517651448255	NA	NA	NA	NA	NA	NA	0.006014671321480677	0.009597850081581726	Asp	Asn	FALSE	NA	1	0	0	0	0	0	0	0	0	0	0	0	0	0	0	0	0	0	0	0	0	0	0	0	0	0	0	0	0	0	0	0	0	0	0	0	0	0	0	0	0	0	0	0	0	0	0	0	1	0	0	0	0	0	0	0	0	0	0	0	0	0	0	0	0	0	73.56	FALSE	FALSE	FALSE	85	0.004
COL4A6p.Phe1646Ser	COL4A6	0.00417255048275185	0.00519858598461218	0	0.012517651448255	NA	NA	NA	NA	NA	NA	0.006014671321480677	0.009597850081581726	Ser	Phe	TRUE	NA	1	0	0	0	0	0	0	0	0	0	0	0	0	0	0	0	0	0	0	0	0	0	0	0	0	0	0	0	0	0	0	0	0	0	0	0	0	0	0	0	0	0	0	0	0	0	0	0	1	0	0	0	0	0	0	0	0	0	0	0	0	0	0	0	0	0	73.96000000000001	FALSE	FALSE	FALSE	85	0.004
COL6A1p.Val651Leu	COL6A1	0.00417255048275185	0.00519858598461218	0	0.012517651448255	NA	NA	NA	NA	NA	NA	0.006014671321480677	0.009597850081581726	Leu	Val	FALSE	NA	1	0	0	0	0	0	0	0	0	0	0	0	0	0	0	0	0	0	0	0	0	0	0	0	0	0	0	0	0	0	0	0	0	0	0	0	0	0	0	0	0	0	0	0	0	0	0	0	1	0	0	0	0	0	0	0	0	0	0	0	0	0	0	0	0	0	73.02	FALSE	FALSE	FALSE	85	0.004
COL6A2p.Met786Arg	COL6A2	0.00417255048275185	0.00519858598461218	0	0.012517651448255	NA	NA	NA	NA	NA	NA	0.006014671321480677	0.009597850081581726	Arg	Met	TRUE	NA	1	0	0	0	0	0	0	0	0	0	0	0	0	0	0	0	0	0	0	0	0	0	0	0	0	0	0	0	0	0	0	0	0	0	0	0	0	0	0	0	0	0	0	0	0	0	0	0	1	0	0	0	0	0	0	0	0	0	0	0	0	0	0	0	0	0	72.86	FALSE	FALSE	FALSE	85	0.004
COL6A3p.Arg513Trp	COL6A3	0.00417255048275185	0.00519858598461218	0	0.012517651448255	NA	NA	NA	NA	NA	NA	0.006014671321480677	0.009597850081581726	Trp	Arg	FALSE	NA	1	0	0	0	0	0	0	0	0	0	0	0	0	0	0	0	0	0	0	0	0	0	0	0	0	0	0	0	0	0	0	0	0	0	0	0	0	0	0	0	0	0	0	0	0	0	0	0	1	0	0	0	0	0	0	0	0	0	0	0	0	0	0	0	0	0	74.06	FALSE	FALSE	FALSE	85	0.004
COL6A3p.Ile362Val	COL6A3	0.00417255048275185	0.00519858598461218	0	0.012517651448255	NA	NA	NA	NA	NA	NA	0.006014671321480677	0.009597850081581726	Val	Ile	FALSE	NA	1	0	0	0	0	0	0	0	0	0	0	0	0	0	0	0	0	0	0	0	0	0	0	0	0	0	0	0	0	0	0	0	0	0	0	0	0	0	0	0	0	0	0	0	0	0	0	0	1	0	0	0	0	0	0	0	0	0	0	0	0	0	0	0	0	0	73	FALSE	FALSE	FALSE	85	0.004
COL6A3p.Val1273Ile	COL6A3	0.00417255048275185	0.00519858598461218	0	0.012517651448255	NA	NA	NA	NA	NA	NA	0.006014671321480677	0.009597850081581726	Ile	Val	FALSE	NA	1	0	0	0	0	0	0	0	0	0	0	0	0	0	0	0	0	0	0	0	0	0	0	0	0	0	0	0	0	0	0	0	0	0	0	0	0	0	0	0	0	0	0	0	0	0	0	0	1	0	0	0	0	0	0	0	0	0	0	0	0	0	0	0	0	0	73.52	FALSE	FALSE	FALSE	85	0.004
COL6A6p.Gln691Lys	COL6A6	0.00417255048275185	0.00519858598461218	0	0.012517651448255	NA	NA	NA	NA	NA	NA	0.006014671321480677	0.009597850081581726	Lys	Gln	TRUE	NA	1	0	0	0	0	0	0	0	0	0	0	0	0	0	0	0	0	0	0	0	0	0	0	0	0	0	0	0	0	0	0	0	0	0	0	0	0	0	0	0	0	0	0	0	0	0	0	0	1	0	0	0	0	0	0	0	0	0	0	0	0	0	0	0	0	0	73.92	FALSE	FALSE	FALSE	85	0.004
COL7A1p.Glu865Lys	COL7A1	0.00417255048275185	0.00519858598461218	0	0.012517651448255	NA	NA	NA	NA	NA	NA	0.006014671321480677	0.009597850081581726	Lys	Glu	TRUE	NA	1	0	0	0	0	0	0	0	0	0	0	0	0	0	0	0	0	0	0	0	0	0	0	0	0	0	0	0	0	0	0	0	0	0	0	0	0	0	0	0	0	0	0	0	0	0	0	0	1	0	0	0	0	0	0	0	0	0	0	0	0	0	0	0	0	0	73.81	FALSE	FALSE	FALSE	85	0.004
COL7A1p.Pro2381Ala	COL7A1	0.00417255048275185	0.00519858598461218	0	0.012517651448255	NA	NA	NA	NA	NA	NA	0.006014671321480677	0.009597850081581726	Ala	Pro	FALSE	NA	1	0	0	0	0	0	0	0	0	0	0	0	0	0	0	0	0	0	0	0	0	0	0	0	0	0	0	0	0	0	0	0	0	0	0	0	0	0	0	0	0	0	0	0	0	0	0	0	1	0	0	0	0	0	0	0	0	0	0	0	0	0	0	0	0	0	73.85000000000001	FALSE	FALSE	FALSE	85	0.004
COL8A2p.Gln48Arg	COL8A2	0.00417255048275185	0.00519858598461218	0	0.012517651448255	NA	NA	NA	NA	NA	NA	0.006014671321480677	0.009597850081581726	Arg	Gln	TRUE	NA	1	0	0	0	0	0	0	0	0	0	0	0	0	0	0	0	0	0	0	0	0	0	0	0	0	0	0	0	0	0	0	0	0	0	0	0	0	0	0	0	0	0	0	0	0	0	0	0	1	0	0	0	0	0	0	0	0	0	0	0	0	0	0	0	0	0	73.51	FALSE	FALSE	FALSE	85	0.004
COL9A1p.Arg545Cys	COL9A1	0.00417255048275185	0.00519858598461218	0	0.012517651448255	NA	NA	NA	NA	NA	NA	0.006014671321480677	0.009597850081581726	Cys	Arg	TRUE	NA	1	0	0	0	0	0	0	0	0	0	0	0	0	0	0	0	0	0	0	0	0	0	0	0	0	0	0	0	0	0	0	0	0	0	0	0	0	0	0	0	0	0	0	0	0	0	0	0	1	0	0	0	0	0	0	0	0	0	0	0	0	0	0	0	0	0	74.17	FALSE	FALSE	FALSE	85	0.004
COLEC10p.Pro72Ser	COLEC10	0.00417255048275185	0.00519858598461218	0	0.012517651448255	NA	NA	NA	NA	NA	NA	0.006014671321480677	0.009597850081581726	Ser	Pro	TRUE	NA	1	0	0	0	0	0	0	0	0	0	0	0	0	0	0	0	0	0	0	0	0	0	0	0	0	0	0	0	0	0	0	0	0	0	0	0	0	0	0	0	0	0	0	0	0	0	0	0	1	0	0	0	0	0	0	0	0	0	0	0	0	0	0	0	0	0	73.69	FALSE	FALSE	FALSE	85	0.004
COLGALT1p.Glu386Asp	COLGALT1	0.00417255048275185	0.00519858598461218	0	0.012517651448255	NA	NA	NA	NA	NA	NA	0.006014671321480677	0.009597850081581726	Asp	Glu	FALSE	NA	1	0	0	0	0	0	0	0	0	0	0	0	0	0	0	0	0	0	0	0	0	0	0	0	0	0	0	0	0	0	0	0	0	0	0	0	0	0	0	0	0	0	0	0	0	0	0	0	1	0	0	0	0	0	0	0	0	0	0	0	0	0	0	0	0	0	74.10000000000001	FALSE	FALSE	FALSE	85	0.004
COPAp.Ser933Tyr	COPA	0.00417255048275185	0.00519858598461218	0	0.012517651448255	NA	NA	NA	NA	NA	NA	0.006014671321480677	0.009597850081581726	Tyr	Ser	TRUE	NA	1	0	0	0	0	0	0	0	0	0	0	0	0	0	0	0	0	0	0	0	0	0	0	0	0	0	0	0	0	0	0	0	0	0	0	0	0	0	0	0	0	0	0	0	0	0	0	0	1	0	0	0	0	0	0	0	0	0	0	0	0	0	0	0	0	0	73	FALSE	FALSE	FALSE	85	0.004
COPS6p.Arg234Cys	COPS6	0.00417255048275185	0.00519858598461218	0	0.012517651448255	NA	NA	NA	NA	NA	NA	0.006014671321480677	0.009597850081581726	Cys	Arg	TRUE	NA	1	0	0	0	0	0	0	0	0	0	0	0	0	0	0	0	0	0	0	0	0	0	0	0	0	0	0	0	0	0	0	0	0	0	0	0	0	0	0	0	0	0	0	0	0	0	0	0	1	0	0	0	0	0	0	0	0	0	0	0	0	0	0	0	0	0	73.11	FALSE	FALSE	FALSE	85	0.004
COQ10Ap.Phe195Ser	COQ10A	0.00417255048275185	0.00519858598461218	0	0.012517651448255	NA	NA	NA	NA	NA	NA	0.006014671321480677	0.009597850081581726	Ser	Phe	TRUE	NA	1	0	0	0	0	0	0	0	0	0	0	0	0	0	0	0	0	0	0	0	0	0	0	0	0	0	0	0	0	0	0	0	0	0	0	0	0	0	0	0	0	0	0	0	0	0	0	0	1	0	0	0	0	0	0	0	0	0	0	0	0	0	0	0	0	0	73.71000000000001	FALSE	FALSE	FALSE	85	0.004
COQ4p.Ala208Thr	COQ4	0.00417255048275185	0.00519858598461218	0	0.012517651448255	NA	NA	NA	NA	NA	NA	0.006014671321480677	0.009597850081581726	Thr	Ala	TRUE	NA	1	0	0	0	0	0	0	0	0	0	0	0	0	0	0	0	0	0	0	0	0	0	0	0	0	0	0	0	0	0	0	0	0	0	0	0	0	0	0	0	0	0	0	0	0	0	0	0	1	0	0	0	0	0	0	0	0	0	0	0	0	0	0	0	0	0	73.37	FALSE	FALSE	FALSE	85	0.004
COX14p.Ile10Thr	COX14	0.00417255048275185	0.00519858598461218	0	0.012517651448255	NA	NA	NA	NA	NA	NA	0.006014671321480677	0.009597850081581726	Thr	Ile	TRUE	NA	1	0	0	0	0	0	0	0	0	0	0	0	0	0	0	0	0	0	0	0	0	0	0	0	0	0	0	0	0	0	0	0	0	0	0	0	0	0	0	0	0	0	0	0	0	0	0	0	1	0	0	0	0	0	0	0	0	0	0	0	0	0	0	0	0	0	73.11	FALSE	FALSE	FALSE	85	0.004
COX15p.Arg55Ser	COX15	0.00417255048275185	0.00519858598461218	0	0.012517651448255	NA	NA	NA	NA	NA	NA	0.006014671321480677	0.009597850081581726	Ser	Arg	TRUE	NA	1	0	0	0	0	0	0	0	0	0	0	0	0	0	0	0	0	0	0	0	0	0	0	0	0	0	0	0	0	0	0	0	0	0	0	0	0	0	0	0	0	0	0	0	0	0	0	0	1	0	0	0	0	0	0	0	0	0	0	0	0	0	0	0	0	0	74.23	FALSE	FALSE	FALSE	85	0.004
CPA3p.Arg380Gly	CPA3	0.00417255048275185	0.00519858598461218	0	0.012517651448255	NA	NA	NA	NA	NA	NA	0.006014671321480677	0.009597850081581726	Gly	Arg	FALSE	NA	1	0	0	0	0	0	0	0	0	0	0	0	0	0	0	0	0	0	0	0	0	0	0	0	0	0	0	0	0	0	0	0	0	0	0	0	0	0	0	0	0	0	0	0	0	0	0	0	1	0	0	0	0	0	0	0	0	0	0	0	0	0	0	0	0	0	74.35000000000001	FALSE	FALSE	FALSE	85	0.004
CPED1p.Asn569Tyr	CPED1	0.00417255048275185	0.00519858598461218	0	0.012517651448255	NA	NA	NA	NA	NA	NA	0.006014671321480677	0.009597850081581726	Tyr	Asn	TRUE	NA	1	0	0	0	0	0	0	0	0	0	0	0	0	0	0	0	0	0	0	0	0	0	0	0	0	0	0	0	0	0	0	0	0	0	0	0	0	0	0	0	0	0	0	0	0	0	0	0	1	0	0	0	0	0	0	0	0	0	0	0	0	0	0	0	0	0	74.65	FALSE	FALSE	FALSE	85	0.004
CPLX4p.Cys157Ser	CPLX4	0.00417255048275185	0.00519858598461218	0	0.012517651448255	NA	NA	NA	NA	NA	NA	0.006014671321480677	0.009597850081581726	Ser	Cys	TRUE	NA	1	0	0	0	0	0	0	0	0	0	0	0	0	0	0	0	0	0	0	0	0	0	0	0	0	0	0	0	0	0	0	0	0	0	0	0	0	0	0	0	0	0	0	0	0	0	0	0	1	0	0	0	0	0	0	0	0	0	0	0	0	0	0	0	0	0	73.52	FALSE	FALSE	FALSE	85	0.004
CPNE7p.Ala592Val	CPNE7	0.00417255048275185	0.00519858598461218	0	0.012517651448255	NA	NA	NA	NA	NA	NA	0.006014671321480677	0.009597850081581726	Val	Ala	FALSE	NA	1	0	0	0	0	0	0	0	0	0	0	0	0	0	0	0	0	0	0	0	0	0	0	0	0	0	0	0	0	0	0	0	0	0	0	0	0	0	0	0	0	0	0	0	0	0	0	0	1	0	0	0	0	0	0	0	0	0	0	0	0	0	0	0	0	0	73.72	FALSE	FALSE	FALSE	85	0.004
CPNE9p.Leu25Val	CPNE9	0.00417255048275185	0.00519858598461218	0	0.012517651448255	NA	NA	NA	NA	NA	NA	0.006014671321480677	0.009597850081581726	Val	Leu	FALSE	NA	1	0	0	0	0	0	0	0	0	0	0	0	0	0	0	0	0	0	0	0	0	0	0	0	0	0	0	0	0	0	0	0	0	0	0	0	0	0	0	0	0	0	0	0	0	0	0	0	1	0	0	0	0	0	0	0	0	0	0	0	0	0	0	0	0	0	73.44	FALSE	FALSE	FALSE	85	0.004
CPT1Cp.Leu296Met	CPT1C	0.00417255048275185	0.00519858598461218	0	0.012517651448255	NA	NA	NA	NA	NA	NA	0.006014671321480677	0.009597850081581726	Met	Leu	FALSE	NA	1	0	0	0	0	0	0	0	0	0	0	0	0	0	0	0	0	0	0	0	0	0	0	0	0	0	0	0	0	0	0	0	0	0	0	0	0	0	0	0	0	0	0	0	0	0	0	0	1	0	0	0	0	0	0	0	0	0	0	0	0	0	0	0	0	0	73.45	FALSE	FALSE	FALSE	85	0.004
CPXM1p.Arg728Gln	CPXM1	0.00417255048275185	0.00519858598461218	0	0.012517651448255	NA	NA	NA	NA	NA	NA	0.006014671321480677	0.009597850081581726	Gln	Arg	FALSE	NA	1	0	0	0	0	0	0	0	0	0	0	0	0	0	0	0	0	0	0	0	0	0	0	0	0	0	0	0	0	0	0	0	0	0	0	0	0	0	0	0	0	0	0	0	0	0	0	0	1	0	0	0	0	0	0	0	0	0	0	0	0	0	0	0	0	0	73.99	FALSE	FALSE	FALSE	85	0.004
CPp.Ser1012Gly	CP	0.00417255048275185	0.00519858598461218	0	0.012517651448255	NA	NA	NA	NA	NA	NA	0.006014671321480677	0.009597850081581726	Gly	Ser	FALSE	NA	1	0	0	0	0	0	0	0	0	0	0	0	0	0	0	0	0	0	0	0	0	0	0	0	0	0	0	0	0	0	0	0	0	0	0	0	0	0	0	0	0	0	0	0	0	0	0	0	1	0	0	0	0	0	0	0	0	0	0	0	0	0	0	0	0	0	74.44	FALSE	FALSE	FALSE	85	0.004
CR1p.Gln2024Lys	CR1	0.00417255048275185	0.00519858598461218	0	0.012517651448255	NA	NA	NA	NA	NA	NA	0.006014671321480677	0.009597850081581726	Lys	Gln	TRUE	NA	1	0	0	0	0	0	0	0	0	0	0	0	0	0	0	0	0	0	0	0	0	0	0	0	0	0	0	0	0	0	0	0	0	0	0	0	0	0	0	0	0	0	0	0	0	0	0	0	1	0	0	0	0	0	0	0	0	0	0	0	0	0	0	0	0	0	73.77	FALSE	FALSE	FALSE	85	0.004
CR2p.Ala348Glu	CR2	0.00417255048275185	0.00519858598461218	0	0.012517651448255	NA	NA	NA	NA	NA	NA	0.006014671321480677	0.009597850081581726	Glu	Ala	FALSE	NA	1	0	0	0	0	0	0	0	0	0	0	0	0	0	0	0	0	0	0	0	0	0	0	0	0	0	0	0	0	0	0	0	0	0	0	0	0	0	0	0	0	0	0	0	0	0	0	0	1	0	0	0	0	0	0	0	0	0	0	0	0	0	0	0	0	0	73.16	FALSE	FALSE	FALSE	85	0.004
CRATp.His218Asn	CRAT	0.00417255048275185	0.00519858598461218	0	0.012517651448255	NA	NA	NA	NA	NA	NA	0.006014671321480677	0.009597850081581726	Asn	His	FALSE	NA	1	0	0	0	0	0	0	0	0	0	0	0	0	0	0	0	0	0	0	0	0	0	0	0	0	0	0	0	0	0	0	0	0	0	0	0	0	0	0	0	0	0	0	0	0	0	0	0	1	0	0	0	0	0	0	0	0	0	0	0	0	0	0	0	0	0	74	FALSE	FALSE	FALSE	85	0.004
CREB3L1p.Pro99Thr	CREB3L1	0.00417255048275185	0.00519858598461218	0	0.012517651448255	NA	NA	NA	NA	NA	NA	0.006014671321480677	0.009597850081581726	Thr	Pro	TRUE	1	1	0	0	0	0	0	0	0	0	0	0	0	0	0	0	0	0	0	0	0	0	0	0	0	0	0	0	0	0	0	0	0	0	0	0	0	0	0	0	0	0	0	0	0	0	0	0	0	1	0	0	0	0	0	0	0	0	0	0	0	0	0	0	0	0	0	73.18	FALSE	FALSE	FALSE	85	0.004
CREB3L4p.Cys58Ser	CREB3L4	0.00417255048275185	0.00519858598461218	0	0.012517651448255	NA	NA	NA	NA	NA	NA	0.006014671321480677	0.009597850081581726	Ser	Cys	TRUE	NA	1	0	0	0	0	0	0	0	0	0	0	0	0	0	0	0	0	0	0	0	0	0	0	0	0	0	0	0	0	0	0	0	0	0	0	0	0	0	0	0	0	0	0	0	0	0	0	0	1	0	0	0	0	0	0	0	0	0	0	0	0	0	0	0	0	0	72.66	FALSE	FALSE	FALSE	85	0.004
CREBBPp.Gly1069Arg	CREBBP	0.00417255048275185	0.00519858598461218	0	0.012517651448255	NA	NA	NA	NA	NA	NA	0.006014671321480677	0.009597850081581726	Arg	Gly	TRUE	1	1	0	0	0	0	0	0	0	0	0	0	0	0	0	0	0	0	0	0	0	0	0	0	0	0	0	0	0	0	0	0	0	0	0	0	0	0	0	0	0	0	0	0	0	0	0	0	0	1	0	0	0	0	0	0	0	0	0	0	0	0	0	0	0	0	0	73.8	FALSE	FALSE	FALSE	85	0.004
CRTC1p.Leu362Val	CRTC1	0.00417255048275185	0.00519858598461218	0	0.012517651448255	NA	NA	NA	NA	NA	NA	0.006014671321480677	0.009597850081581726	Val	Leu	FALSE	1	1	0	0	0	0	0	0	0	0	0	0	0	0	0	0	0	0	0	0	0	0	0	0	0	0	0	0	0	0	0	0	0	0	0	0	0	0	0	0	0	0	0	0	0	0	0	0	0	1	0	0	0	0	0	0	0	0	0	0	0	0	0	0	0	0	0	74.3	FALSE	FALSE	FALSE	85	0.004
CRTC2p.Glu155Lys	CRTC2	0.00417255048275185	0.00519858598461218	0	0.012517651448255	NA	NA	NA	NA	NA	NA	0.006014671321480677	0.009597850081581726	Lys	Glu	TRUE	NA	1	0	0	0	0	0	0	0	0	0	0	0	0	0	0	0	0	0	0	0	0	0	0	0	0	0	0	0	0	0	0	0	0	0	0	0	0	0	0	0	0	0	0	0	0	0	0	0	1	0	0	0	0	0	0	0	0	0	0	0	0	0	0	0	0	0	74.52	FALSE	FALSE	FALSE	85	0.004
CRY1p.Arg220Ser	CRY1	0.00417255048275185	0.00519858598461218	0	0.012517651448255	NA	NA	NA	NA	NA	NA	0.006014671321480677	0.009597850081581726	Ser	Arg	TRUE	NA	1	0	0	0	0	0	0	0	0	0	0	0	0	0	0	0	0	0	0	0	0	0	0	0	0	0	0	0	0	0	0	0	0	0	0	0	0	0	0	0	0	0	0	0	0	0	0	0	1	0	0	0	0	0	0	0	0	0	0	0	0	0	0	0	0	0	72.76	FALSE	FALSE	FALSE	85	0.004
CRYAAp.Asp92Asn	CRYAA	0.00417255048275185	0.00519858598461218	0	0.012517651448255	NA	NA	NA	NA	NA	NA	0.006014671321480677	0.009597850081581726	Asn	Asp	FALSE	NA	1	0	0	0	0	0	0	0	0	0	0	0	0	0	0	0	0	0	0	0	0	0	0	0	0	0	0	0	0	0	0	0	0	0	0	0	0	0	0	0	0	0	0	0	0	0	0	0	1	0	0	0	0	0	0	0	0	0	0	0	0	0	0	0	0	0	73.51	FALSE	FALSE	FALSE	85	0.004
CRYBG3p.Ala1338Gly	CRYBG3	0.00417255048275185	0.00519858598461218	0	0.012517651448255	NA	NA	NA	NA	NA	NA	0.006014671321480677	0.009597850081581726	Gly	Ala	FALSE	NA	1	0	0	0	0	0	0	0	0	0	0	0	0	0	0	0	0	0	0	0	0	0	0	0	0	0	0	0	0	0	0	0	0	0	0	0	0	0	0	0	0	0	0	0	0	0	0	0	1	0	0	0	0	0	0	0	0	0	0	0	0	0	0	0	0	0	73.60000000000001	FALSE	FALSE	FALSE	85	0.004
CRYGAp.Cys111Ter	CRYGA	0.00417255048275185	0.00519858598461218	0	0.012517651448255	NA	NA	NA	NA	NA	NA	0.006014671321480677	0.009597850081581726	Ter	Cys	FALSE	NA	1	0	0	0	0	0	0	0	0	0	0	0	0	0	0	0	0	0	0	0	0	0	0	0	0	0	0	0	0	0	0	0	0	0	0	0	0	0	0	0	0	0	0	0	0	0	0	0	1	0	0	0	0	0	0	0	0	0	0	0	0	0	0	0	0	0	74.3	FALSE	FALSE	FALSE	85	0.004
CRYMp.Gly57Asp	CRYM	0.00417255048275185	0.00519858598461218	0	0.012517651448255	NA	NA	NA	NA	NA	NA	0.006014671321480677	0.009597850081581726	Asp	Gly	FALSE	NA	1	0	0	0	0	0	0	0	0	0	0	0	0	0	0	0	0	0	0	0	0	0	0	0	0	0	0	0	0	0	0	0	0	0	0	0	0	0	0	0	0	0	0	0	0	0	0	0	1	0	0	0	0	0	0	0	0	0	0	0	0	0	0	0	0	0	74.22	FALSE	FALSE	FALSE	85	0.004
CSDC2p.Lys126Asn	CSDC2	0.00417255048275185	0.00519858598461218	0	0.012517651448255	NA	NA	NA	NA	NA	NA	0.006014671321480677	0.009597850081581726	Asn	Lys	FALSE	NA	1	0	0	0	0	0	0	0	0	0	0	0	0	0	0	0	0	0	0	0	0	0	0	0	0	0	0	0	0	0	0	0	0	0	0	0	0	0	0	0	0	0	0	0	0	0	0	0	1	0	0	0	0	0	0	0	0	0	0	0	0	0	0	0	0	0	73.63	FALSE	FALSE	FALSE	85	0.004
CSE1Lp.Arg159Lys	CSE1L	0.00417255048275185	0.00519858598461218	0	0.012517651448255	NA	NA	NA	NA	NA	NA	0.006014671321480677	0.009597850081581726	Lys	Arg	TRUE	NA	1	0	0	0	0	0	0	0	0	0	0	0	0	0	0	0	0	0	0	0	0	0	0	0	0	0	0	0	0	0	0	0	0	0	0	0	0	0	0	0	0	0	0	0	0	0	0	0	1	0	0	0	0	0	0	0	0	0	0	0	0	0	0	0	0	0	73.53	FALSE	FALSE	FALSE	85	0.004
CSF1p.Cys63Tyr	CSF1	0.00417255048275185	0.00519858598461218	0	0.012517651448255	NA	NA	NA	NA	NA	NA	0.006014671321480677	0.009597850081581726	Tyr	Cys	TRUE	NA	1	0	0	0	0	0	0	0	0	0	0	0	0	0	0	0	0	0	0	0	0	0	0	0	0	0	0	0	0	0	0	0	0	0	0	0	0	0	0	0	0	0	0	0	0	0	0	0	1	0	0	0	0	0	0	0	0	0	0	0	0	0	0	0	0	0	73.25	FALSE	FALSE	FALSE	85	0.004
CSHL1p.Asp141Glu	CSHL1	0.00417255048275185	0.00519858598461218	0	0.012517651448255	NA	NA	NA	NA	NA	NA	0.006014671321480677	0.009597850081581726	Glu	Asp	FALSE	NA	1	0	0	0	0	0	0	0	0	0	0	0	0	0	0	0	0	0	0	0	0	0	0	0	0	0	0	0	0	0	0	0	0	0	0	0	0	0	0	0	0	0	0	0	0	0	0	0	1	0	0	0	0	0	0	0	0	0	0	0	0	0	0	0	0	0	73.48	FALSE	FALSE	FALSE	85	0.004
CSMD1p.Cys1625Ter	CSMD1	0.00417255048275185	0.00519858598461218	0	0.012517651448255	NA	NA	NA	NA	NA	NA	0.006014671321480677	0.009597850081581726	Ter	Cys	FALSE	NA	1	0	0	0	0	0	0	0	0	0	0	0	0	0	0	0	0	0	0	0	0	0	0	0	0	0	0	0	0	0	0	0	0	0	0	0	0	0	0	0	0	0	0	0	0	0	0	0	1	0	0	0	0	0	0	0	0	0	0	0	0	0	0	0	0	0	72.83	FALSE	FALSE	FALSE	85	0.004
CSMD1p.Gly2689Arg	CSMD1	0.00417255048275185	0.00519858598461218	0	0.012517651448255	NA	NA	NA	NA	NA	NA	0.006014671321480677	0.009597850081581726	Arg	Gly	TRUE	NA	1	0	0	0	0	0	0	0	0	0	0	0	0	0	0	0	0	0	0	0	0	0	0	0	0	0	0	0	0	0	0	0	0	0	0	0	0	0	0	0	0	0	0	0	0	0	0	0	1	0	0	0	0	0	0	0	0	0	0	0	0	0	0	0	0	0	73.96000000000001	FALSE	FALSE	FALSE	85	0.004
CSMD1p.Tyr2103Ter	CSMD1	0.00417255048275185	0.00519858598461218	0	0.012517651448255	NA	NA	NA	NA	NA	NA	0.006014671321480677	0.009597850081581726	Ter	Tyr	FALSE	NA	1	0	0	0	0	0	0	0	0	0	0	0	0	0	0	0	0	0	0	0	0	0	0	0	0	0	0	0	0	0	0	0	0	0	0	0	0	0	0	0	0	0	0	0	0	0	0	0	1	0	0	0	0	0	0	0	0	0	0	0	0	0	0	0	0	0	73.33	FALSE	FALSE	FALSE	85	0.004
CSMD2p.Asp1225Tyr	CSMD2	0.00417255048275185	0.00519858598461218	0	0.012517651448255	NA	NA	NA	NA	NA	NA	0.006014671321480677	0.009597850081581726	Tyr	Asp	TRUE	NA	1	0	0	0	0	0	0	0	0	0	0	0	0	0	0	0	0	0	0	0	0	0	0	0	0	0	0	0	0	0	0	0	0	0	0	0	0	0	0	0	0	0	0	0	0	0	0	0	1	0	0	0	0	0	0	0	0	0	0	0	0	0	0	0	0	0	74.02	FALSE	FALSE	FALSE	85	0.004
CSMD2p.Glu3449Ter	CSMD2	0.00417255048275185	0.00519858598461218	0	0.012517651448255	NA	NA	NA	NA	NA	NA	0.006014671321480677	0.009597850081581726	Ter	Glu	FALSE	NA	1	0	0	0	0	0	0	0	0	0	0	0	0	0	0	0	0	0	0	0	0	0	0	0	0	0	0	0	0	0	0	0	0	0	0	0	0	0	0	0	0	0	0	0	0	0	0	0	1	0	0	0	0	0	0	0	0	0	0	0	0	0	0	0	0	0	73.73	FALSE	FALSE	FALSE	85	0.004
CSMD2p.Pro2537Thr	CSMD2	0.00417255048275185	0.00519858598461218	0	0.012517651448255	NA	NA	NA	NA	NA	NA	0.006014671321480677	0.009597850081581726	Thr	Pro	TRUE	NA	1	0	0	0	0	0	0	0	0	0	0	0	0	0	0	0	0	0	0	0	0	0	0	0	0	0	0	0	0	0	0	0	0	0	0	0	0	0	0	0	0	0	0	0	0	0	0	0	1	0	0	0	0	0	0	0	0	0	0	0	0	0	0	0	0	0	73.62	FALSE	FALSE	FALSE	85	0.004
CSMD3p.Ser681Thr	CSMD3	0.00417255048275185	0.00519858598461218	0	0.012517651448255	NA	NA	NA	NA	NA	NA	0.006014671321480677	0.009597850081581726	Thr	Ser	TRUE	2	1	0	0	0	0	0	0	0	0	0	0	0	0	0	0	0	0	0	0	0	0	0	0	0	0	0	0	0	0	0	0	0	0	0	0	0	0	0	0	0	0	0	0	0	0	0	0	0	1	0	0	0	0	0	0	0	0	0	0	0	0	0	0	0	0	0	73.57000000000001	FALSE	FALSE	FALSE	85	0.004
CSMD3p.Thr3084Ser	CSMD3	0.00417255048275185	0.00519858598461218	0	0.012517651448255	NA	NA	NA	NA	NA	NA	0.006014671321480677	0.009597850081581726	Ser	Thr	TRUE	2	1	0	0	0	0	0	0	0	0	0	0	0	0	0	0	0	0	0	0	0	0	0	0	0	0	0	0	0	0	0	0	0	0	0	0	0	0	0	0	0	0	0	0	0	0	0	0	0	1	0	0	0	0	0	0	0	0	0	0	0	0	0	0	0	0	0	73.4	FALSE	FALSE	FALSE	85	0.004
CSMD3p.Tyr1624Asn	CSMD3	0.00417255048275185	0.00519858598461218	0	0.012517651448255	NA	NA	NA	NA	NA	NA	0.006014671321480677	0.009597850081581726	Asn	Tyr	FALSE	2	1	0	0	0	0	0	0	0	0	0	0	0	0	0	0	0	0	0	0	0	0	0	0	0	0	0	0	0	0	0	0	0	0	0	0	0	0	0	0	0	0	0	0	0	0	0	0	0	1	0	0	0	0	0	0	0	0	0	0	0	0	0	0	0	0	0	73.71000000000001	FALSE	FALSE	FALSE	85	0.004
CSMD3p.Val370Ile	CSMD3	0.00417255048275185	0.00519858598461218	0	0.012517651448255	NA	NA	NA	NA	NA	NA	0.006014671321480677	0.009597850081581726	Ile	Val	FALSE	2	1	0	0	0	0	0	0	0	0	0	0	0	0	0	0	0	0	0	0	0	0	0	0	0	0	0	0	0	0	0	0	0	0	0	0	0	0	0	0	0	0	0	0	0	0	0	0	0	1	0	0	0	0	0	0	0	0	0	0	0	0	0	0	0	0	0	73.99	FALSE	FALSE	FALSE	85	0.004
CSRP2p.Thr16Asn	CSRP2	0.00417255048275185	0.00519858598461218	0	0.012517651448255	NA	NA	NA	NA	NA	NA	0.006014671321480677	0.009597850081581726	Asn	Thr	FALSE	NA	1	0	0	0	0	0	0	0	0	0	0	0	0	0	0	0	0	0	0	0	0	0	0	0	0	0	0	0	0	0	0	0	0	0	0	0	0	0	0	0	0	0	0	0	0	0	0	0	1	0	0	0	0	0	0	0	0	0	0	0	0	0	0	0	0	0	73.93	FALSE	FALSE	FALSE	85	0.004
CT47B1p.Ala117Val	CT47B1	0.00417255048275185	0.00519858598461218	0	0.012517651448255	NA	NA	NA	NA	NA	NA	0.006014671321480677	0.009597850081581726	Val	Ala	FALSE	NA	1	0	0	0	0	0	0	0	0	0	0	0	0	0	0	0	0	0	0	0	0	0	0	0	0	0	0	0	0	0	0	0	0	0	0	0	0	0	0	0	0	0	0	0	0	0	0	0	1	0	0	0	0	0	0	0	0	0	0	0	0	0	0	0	0	0	73.64	FALSE	FALSE	FALSE	85	0.004
CTBP2p.Gly199Trp	CTBP2	0.00417255048275185	0.00519858598461218	0	0.012517651448255	NA	NA	NA	NA	NA	NA	0.006014671321480677	0.009597850081581726	Trp	Gly	FALSE	NA	1	0	0	0	0	0	0	0	0	0	0	0	0	0	0	0	0	0	0	0	0	0	0	0	0	0	0	0	0	0	0	0	0	0	0	0	0	0	0	0	0	0	0	0	0	0	0	0	1	0	0	0	0	0	0	0	0	0	0	0	0	0	0	0	0	0	73.39	FALSE	FALSE	FALSE	85	0.004
CTC1p.Lys238Ter	CTC1	0.00417255048275185	0.00519858598461218	0	0.012517651448255	NA	NA	NA	NA	NA	NA	0.006014671321480677	0.009597850081581726	Ter	Lys	FALSE	NA	1	0	0	0	0	0	0	0	0	0	0	0	0	0	0	0	0	0	0	0	0	0	0	0	0	0	0	0	0	0	0	0	0	0	0	0	0	0	0	0	0	0	0	0	0	0	0	0	1	0	0	0	0	0	0	0	0	0	0	0	0	0	0	0	0	0	73.53	FALSE	FALSE	FALSE	85	0.004
CTCFLp.Ala602Val	CTCFL	0.00417255048275185	0.00519858598461218	0	0.012517651448255	NA	NA	NA	NA	NA	NA	0.006014671321480677	0.009597850081581726	Val	Ala	FALSE	NA	1	0	0	0	0	0	0	0	0	0	0	0	0	0	0	0	0	0	0	0	0	0	0	0	0	0	0	0	0	0	0	0	0	0	0	0	0	0	0	0	0	0	0	0	0	0	0	0	1	0	0	0	0	0	0	0	0	0	0	0	0	0	0	0	0	0	73.57000000000001	FALSE	FALSE	FALSE	85	0.004
CTNNA2p.Ala715Asp	CTNNA2	0.00417255048275185	0.00519858598461218	0	0.012517651448255	NA	NA	NA	NA	NA	NA	0.006014671321480677	0.009597850081581726	Asp	Ala	FALSE	2	1	0	0	0	0	0	0	0	0	0	0	0	0	0	0	0	0	0	0	0	0	0	0	0	0	0	0	0	0	0	0	0	0	0	0	0	0	0	0	0	0	0	0	0	0	0	0	0	1	0	0	0	0	0	0	0	0	0	0	0	0	0	0	0	0	0	73.74	FALSE	FALSE	FALSE	85	0.004
CTNNA2p.Asp706His	CTNNA2	0.00417255048275185	0.00519858598461218	0	0.012517651448255	NA	NA	NA	NA	NA	NA	0.006014671321480677	0.009597850081581726	His	Asp	TRUE	2	1	0	0	0	0	0	0	0	0	0	0	0	0	0	0	0	0	0	0	0	0	0	0	0	0	0	0	0	0	0	0	0	0	0	0	0	0	0	0	0	0	0	0	0	0	0	0	0	1	0	0	0	0	0	0	0	0	0	0	0	0	0	0	0	0	0	73.77	FALSE	FALSE	FALSE	85	0.004
CTNND1p.Pro338Ser	CTNND1	0.00417255048275185	0.00519858598461218	0	0.012517651448255	NA	NA	NA	NA	NA	NA	0.006014671321480677	0.009597850081581726	Ser	Pro	TRUE	2	1	0	0	0	0	0	0	0	0	0	0	0	0	0	0	0	0	0	0	0	0	0	0	0	0	0	0	0	0	0	0	0	0	0	0	0	0	0	0	0	0	0	0	0	0	0	0	0	1	0	0	0	0	0	0	0	0	0	0	0	0	0	0	0	0	0	73.86	FALSE	FALSE	FALSE	85	0.004
CTNND2p.Asp465Gly	CTNND2	0.00417255048275185	0.00519858598461218	0	0.012517651448255	NA	NA	NA	NA	NA	NA	0.006014671321480677	0.009597850081581726	Gly	Asp	FALSE	2	1	0	0	0	0	0	0	0	0	0	0	0	0	0	0	0	0	0	0	0	0	0	0	0	0	0	0	0	0	0	0	0	0	0	0	0	0	0	0	0	0	0	0	0	0	0	0	0	1	0	0	0	0	0	0	0	0	0	0	0	0	0	0	0	0	0	73.28	FALSE	FALSE	FALSE	85	0.004
CTNND2p.His173Asp	CTNND2	0.00417255048275185	0.00519858598461218	0	0.012517651448255	NA	NA	NA	NA	NA	NA	0.006014671321480677	0.009597850081581726	Asp	His	FALSE	2	1	0	0	0	0	0	0	0	0	0	0	0	0	0	0	0	0	0	0	0	0	0	0	0	0	0	0	0	0	0	0	0	0	0	0	0	0	0	0	0	0	0	0	0	0	0	0	0	1	0	0	0	0	0	0	0	0	0	0	0	0	0	0	0	0	0	74.32000000000001	FALSE	FALSE	FALSE	85	0.004
CTR9p.Lys587Thr	CTR9	0.00417255048275185	0.00519858598461218	0	0.012517651448255	NA	NA	NA	NA	NA	NA	0.006014671321480677	0.009597850081581726	Thr	Lys	TRUE	NA	1	0	0	0	0	0	0	0	0	0	0	0	0	0	0	0	0	0	0	0	0	0	0	0	0	0	0	0	0	0	0	0	0	0	0	0	0	0	0	0	0	0	0	0	0	0	0	0	1	0	0	0	0	0	0	0	0	0	0	0	0	0	0	0	0	0	73.17	FALSE	FALSE	FALSE	85	0.004
CTSBp.Ser257Ala	CTSB	0.00417255048275185	0.00519858598461218	0	0.012517651448255	NA	NA	NA	NA	NA	NA	0.006014671321480677	0.009597850081581726	Ala	Ser	FALSE	NA	1	0	0	0	0	0	0	0	0	0	0	0	0	0	0	0	0	0	0	0	0	0	0	0	0	0	0	0	0	0	0	0	0	0	0	0	0	0	0	0	0	0	0	0	0	0	0	0	1	0	0	0	0	0	0	0	0	0	0	0	0	0	0	0	0	0	73.16	FALSE	FALSE	FALSE	85	0.004
CTSWp.Pro35Thr	CTSW	0.00417255048275185	0.00519858598461218	0	0.012517651448255	NA	NA	NA	NA	NA	NA	0.006014671321480677	0.009597850081581726	Thr	Pro	TRUE	NA	1	0	0	0	0	0	0	0	0	0	0	0	0	0	0	0	0	0	0	0	0	0	0	0	0	0	0	0	0	0	0	0	0	0	0	0	0	0	0	0	0	0	0	0	0	0	0	0	1	0	0	0	0	0	0	0	0	0	0	0	0	0	0	0	0	0	73.59	FALSE	FALSE	FALSE	85	0.004
CUBNp.Ala1711Thr	CUBN	0.00417255048275185	0.00519858598461218	0	0.012517651448255	NA	NA	NA	NA	NA	NA	0.006014671321480677	0.009597850081581726	Thr	Ala	TRUE	NA	1	0	0	0	0	0	0	0	0	0	0	0	0	0	0	0	0	0	0	0	0	0	0	0	0	0	0	0	0	0	0	0	0	0	0	0	0	0	0	0	0	0	0	0	0	0	0	0	1	0	0	0	0	0	0	0	0	0	0	0	0	0	0	0	0	0	73.99	FALSE	FALSE	FALSE	85	0.004
CUL7p.Val538Gly	CUL7	0.00417255048275185	0.00519858598461218	0	0.012517651448255	NA	NA	NA	NA	NA	NA	0.006014671321480677	0.009597850081581726	Gly	Val	FALSE	NA	1	0	0	0	0	0	0	0	0	0	0	0	0	0	0	0	0	0	0	0	0	0	0	0	0	0	0	0	0	0	0	0	0	0	0	0	0	0	0	0	0	0	0	0	0	0	0	0	1	0	0	0	0	0	0	0	0	0	0	0	0	0	0	0	0	0	73.65	FALSE	FALSE	FALSE	85	0.004
CUX2p.Gly1347Arg	CUX2	0.00417255048275185	0.00519858598461218	0	0.012517651448255	NA	NA	NA	NA	NA	NA	0.006014671321480677	0.009597850081581726	Arg	Gly	TRUE	NA	1	0	0	0	0	0	0	0	0	0	0	0	0	0	0	0	0	0	0	0	0	0	0	0	0	0	0	0	0	0	0	0	0	0	0	0	0	0	0	0	0	0	0	0	0	0	0	0	1	0	0	0	0	0	0	0	0	0	0	0	0	0	0	0	0	0	73.43	FALSE	FALSE	FALSE	85	0.004
CWF19L2p.Lys50Glu	CWF19L2	0.00417255048275185	0.00519858598461218	0	0.012517651448255	NA	NA	NA	NA	NA	NA	0.006014671321480677	0.009597850081581726	Glu	Lys	FALSE	NA	1	0	0	0	0	0	0	0	0	0	0	0	0	0	0	0	0	0	0	0	0	0	0	0	0	0	0	0	0	0	0	0	0	0	0	0	0	0	0	0	0	0	0	0	0	0	0	0	1	0	0	0	0	0	0	0	0	0	0	0	0	0	0	0	0	0	73.8	FALSE	FALSE	FALSE	85	0.004
CWH43p.Thr164Ala	CWH43	0.00417255048275185	0.00519858598461218	0	0.012517651448255	NA	NA	NA	NA	NA	NA	0.006014671321480677	0.009597850081581726	Ala	Thr	FALSE	NA	1	0	0	0	0	0	0	0	0	0	0	0	0	0	0	0	0	0	0	0	0	0	0	0	0	0	0	0	0	0	0	0	0	0	0	0	0	0	0	0	0	0	0	0	0	0	0	0	1	0	0	0	0	0	0	0	0	0	0	0	0	0	0	0	0	0	73.43	FALSE	FALSE	FALSE	85	0.004
CXORF22p.Val506Leu	CXORF22	0.00417255048275185	0.00519858598461218	0	0.012517651448255	NA	NA	NA	NA	NA	NA	0.006014671321480677	0.009597850081581726	Leu	Val	FALSE	NA	1	0	0	0	0	0	0	0	0	0	0	0	0	0	0	0	0	0	0	0	0	0	0	0	0	0	0	0	0	0	0	0	0	0	0	0	0	0	0	0	0	0	0	0	0	0	0	0	1	0	0	0	0	0	0	0	0	0	0	0	0	0	0	0	0	0	73.13	FALSE	FALSE	FALSE	85	0.004
CXORF30p.Pro480His	CXORF30	0.00417255048275185	0.00519858598461218	0	0.012517651448255	NA	NA	NA	NA	NA	NA	0.006014671321480677	0.009597850081581726	His	Pro	TRUE	NA	1	0	0	0	0	0	0	0	0	0	0	0	0	0	0	0	0	0	0	0	0	0	0	0	0	0	0	0	0	0	0	0	0	0	0	0	0	0	0	0	0	0	0	0	0	0	0	0	1	0	0	0	0	0	0	0	0	0	0	0	0	0	0	0	0	0	73.58	FALSE	FALSE	FALSE	85	0.004
CXORF57p.Arg804Gln	CXORF57	0.00417255048275185	0.00519858598461218	0	0.012517651448255	NA	NA	NA	NA	NA	NA	0.006014671321480677	0.009597850081581726	Gln	Arg	FALSE	NA	1	0	0	0	0	0	0	0	0	0	0	0	0	0	0	0	0	0	0	0	0	0	0	0	0	0	0	0	0	0	0	0	0	0	0	0	0	0	0	0	0	0	0	0	0	0	0	0	1	0	0	0	0	0	0	0	0	0	0	0	0	0	0	0	0	0	73.33	FALSE	FALSE	FALSE	85	0.004
CXORF57p.Asp368Tyr	CXORF57	0.00417255048275185	0.00519858598461218	0	0.012517651448255	NA	NA	NA	NA	NA	NA	0.006014671321480677	0.009597850081581726	Tyr	Asp	TRUE	NA	1	0	0	0	0	0	0	0	0	0	0	0	0	0	0	0	0	0	0	0	0	0	0	0	0	0	0	0	0	0	0	0	0	0	0	0	0	0	0	0	0	0	0	0	0	0	0	0	1	0	0	0	0	0	0	0	0	0	0	0	0	0	0	0	0	0	73.67	FALSE	FALSE	FALSE	85	0.004
CXORF65p.Arg148Leu	CXORF65	0.00417255048275185	0.00519858598461218	0	0.012517651448255	NA	NA	NA	NA	NA	NA	0.006014671321480677	0.009597850081581726	Leu	Arg	FALSE	NA	1	0	0	0	0	0	0	0	0	0	0	0	0	0	0	0	0	0	0	0	0	0	0	0	0	0	0	0	0	0	0	0	0	0	0	0	0	0	0	0	0	0	0	0	0	0	0	0	1	0	0	0	0	0	0	0	0	0	0	0	0	0	0	0	0	0	72.94	FALSE	FALSE	FALSE	85	0.004
CXXC11p.Gly411Cys	CXXC11	0.00417255048275185	0.00519858598461218	0	0.012517651448255	NA	NA	NA	NA	NA	NA	0.006014671321480677	0.009597850081581726	Cys	Gly	TRUE	NA	1	0	0	0	0	0	0	0	0	0	0	0	0	0	0	0	0	0	0	0	0	0	0	0	0	0	0	0	0	0	0	0	0	0	0	0	0	0	0	0	0	0	0	0	0	0	0	0	1	0	0	0	0	0	0	0	0	0	0	0	0	0	0	0	0	0	74.26	FALSE	FALSE	FALSE	85	0.004
CYBBp.Tyr152Asp	CYBB	0.00417255048275185	0.00519858598461218	0	0.012517651448255	NA	NA	NA	NA	NA	NA	0.006014671321480677	0.009597850081581726	Asp	Tyr	FALSE	NA	1	0	0	0	0	0	0	0	0	0	0	0	0	0	0	0	0	0	0	0	0	0	0	0	0	0	0	0	0	0	0	0	0	0	0	0	0	0	0	0	0	0	0	0	0	0	0	0	1	0	0	0	0	0	0	0	0	0	0	0	0	0	0	0	0	0	73.21000000000001	FALSE	FALSE	FALSE	85	0.004
CYC1p.Glu147Ter	CYC1	0.00417255048275185	0.00519858598461218	0	0.012517651448255	NA	NA	NA	NA	NA	NA	0.006014671321480677	0.009597850081581726	Ter	Glu	FALSE	NA	1	0	0	0	0	0	0	0	0	0	0	0	0	0	0	0	0	0	0	0	0	0	0	0	0	0	0	0	0	0	0	0	0	0	0	0	0	0	0	0	0	0	0	0	0	0	0	0	1	0	0	0	0	0	0	0	0	0	0	0	0	0	0	0	0	0	73.82000000000001	FALSE	FALSE	FALSE	85	0.004
CYFIP1p.Gly1169Val	CYFIP1	0.00417255048275185	0.00519858598461218	0	0.012517651448255	NA	NA	NA	NA	NA	NA	0.006014671321480677	0.009597850081581726	Val	Gly	FALSE	NA	1	0	0	0	0	0	0	0	0	0	0	0	0	0	0	0	0	0	0	0	0	0	0	0	0	0	0	0	0	0	0	0	0	0	0	0	0	0	0	0	0	0	0	0	0	0	0	0	1	0	0	0	0	0	0	0	0	0	0	0	0	0	0	0	0	0	73.91	FALSE	FALSE	FALSE	85	0.004
CYLDp.Asp843Tyr	CYLD	0.00417255048275185	0.00519858598461218	0	0.012517651448255	NA	NA	NA	NA	NA	NA	0.006014671321480677	0.009597850081581726	Tyr	Asp	TRUE	1	1	0	0	0	0	0	0	0	0	0	0	0	0	0	0	0	0	0	0	0	0	0	0	0	0	0	0	0	0	0	0	0	0	0	0	0	0	0	0	0	0	0	0	0	0	0	0	0	1	0	0	0	0	0	0	0	0	0	0	0	0	0	0	0	0	0	73.33	FALSE	FALSE	FALSE	85	0.004
CYP20A1p.Asn44Lys	CYP20A1	0.00417255048275185	0.00519858598461218	0	0.012517651448255	NA	NA	NA	NA	NA	NA	0.006014671321480677	0.009597850081581726	Lys	Asn	TRUE	NA	1	0	0	0	0	0	0	0	0	0	0	0	0	0	0	0	0	0	0	0	0	0	0	0	0	0	0	0	0	0	0	0	0	0	0	0	0	0	0	0	0	0	0	0	0	0	0	0	1	0	0	0	0	0	0	0	0	0	0	0	0	0	0	0	0	0	73.71000000000001	FALSE	FALSE	FALSE	85	0.004
CYP20A1p.Lys174Glu	CYP20A1	0.00417255048275185	0.00519858598461218	0	0.012517651448255	NA	NA	NA	NA	NA	NA	0.006014671321480677	0.009597850081581726	Glu	Lys	FALSE	NA	1	0	0	0	0	0	0	0	0	0	0	0	0	0	0	0	0	0	0	0	0	0	0	0	0	0	0	0	0	0	0	0	0	0	0	0	0	0	0	0	0	0	0	0	0	0	0	0	1	0	0	0	0	0	0	0	0	0	0	0	0	0	0	0	0	0	73.85000000000001	FALSE	FALSE	FALSE	85	0.004
CYP21A2p.Pro454Ser	CYP21A2	0.00417255048275185	0.00519858598461218	0	0.012517651448255	NA	NA	NA	NA	NA	NA	0.006014671321480677	0.009597850081581726	Ser	Pro	TRUE	NA	1	0	0	0	0	0	0	0	0	0	0	0	0	0	0	0	0	0	0	0	0	0	0	0	0	0	0	0	0	0	0	0	0	0	0	0	0	0	0	0	0	0	0	0	0	0	0	0	1	0	0	0	0	0	0	0	0	0	0	0	0	0	0	0	0	0	73.46000000000001	FALSE	FALSE	FALSE	85	0.004
CYP2C19p.Gly417Leu	CYP2C19	0.00417255048275185	0.00519858598461218	0	0.012517651448255	NA	NA	NA	NA	NA	NA	0.006014671321480677	0.009597850081581726	Leu	Gly	FALSE	NA	1	0	0	0	0	0	0	0	0	0	0	0	0	0	0	0	0	0	0	0	0	0	0	0	0	0	0	0	0	0	0	0	0	0	0	0	0	0	0	0	0	0	0	0	0	0	0	0	1	0	0	0	0	0	0	0	0	0	0	0	0	0	0	0	0	0	73.43	FALSE	FALSE	FALSE	85	0.004
CYP2D6p.Gly36Cys	CYP2D6	0.00417255048275185	0.00519858598461218	0	0.012517651448255	NA	NA	NA	NA	NA	NA	0.006014671321480677	0.009597850081581726	Cys	Gly	TRUE	NA	1	0	0	0	0	0	0	0	0	0	0	0	0	0	0	0	0	0	0	0	0	0	0	0	0	0	0	0	0	0	0	0	0	0	0	0	0	0	0	0	0	0	0	0	0	0	0	0	1	0	0	0	0	0	0	0	0	0	0	0	0	0	0	0	0	0	74.34	FALSE	FALSE	FALSE	85	0.004
CYP2S1p.Arg362Gln	CYP2S1	0.00417255048275185	0.00519858598461218	0	0.012517651448255	NA	NA	NA	NA	NA	NA	0.006014671321480677	0.009597850081581726	Gln	Arg	FALSE	NA	1	0	0	0	0	0	0	0	0	0	0	0	0	0	0	0	0	0	0	0	0	0	0	0	0	0	0	0	0	0	0	0	0	0	0	0	0	0	0	0	0	0	0	0	0	0	0	0	1	0	0	0	0	0	0	0	0	0	0	0	0	0	0	0	0	0	73.46000000000001	FALSE	FALSE	FALSE	85	0.004
CYP3A43p.Lys143Asn	CYP3A43	0.00417255048275185	0.00519858598461218	0	0.012517651448255	NA	NA	NA	NA	NA	NA	0.006014671321480677	0.009597850081581726	Asn	Lys	FALSE	NA	1	0	0	0	0	0	0	0	0	0	0	0	0	0	0	0	0	0	0	0	0	0	0	0	0	0	0	0	0	0	0	0	0	0	0	0	0	0	0	0	0	0	0	0	0	0	0	0	1	0	0	0	0	0	0	0	0	0	0	0	0	0	0	0	0	0	73.11	FALSE	FALSE	FALSE	85	0.004
CYP4A22p.Pro52Leu	CYP4A22	0.00417255048275185	0.00519858598461218	0	0.012517651448255	NA	NA	NA	NA	NA	NA	0.006014671321480677	0.009597850081581726	Leu	Pro	FALSE	NA	1	0	0	0	0	0	0	0	0	0	0	0	0	0	0	0	0	0	0	0	0	0	0	0	0	0	0	0	0	0	0	0	0	0	0	0	0	0	0	0	0	0	0	0	0	0	0	0	1	0	0	0	0	0	0	0	0	0	0	0	0	0	0	0	0	0	74.19	FALSE	FALSE	FALSE	85	0.004
CYP4F12p.Glu503Ter	CYP4F12	0.00417255048275185	0.00519858598461218	0	0.012517651448255	NA	NA	NA	NA	NA	NA	0.006014671321480677	0.009597850081581726	Ter	Glu	FALSE	NA	1	0	0	0	0	0	0	0	0	0	0	0	0	0	0	0	0	0	0	0	0	0	0	0	0	0	0	0	0	0	0	0	0	0	0	0	0	0	0	0	0	0	0	0	0	0	0	0	1	0	0	0	0	0	0	0	0	0	0	0	0	0	0	0	0	0	74.22	FALSE	FALSE	FALSE	85	0.004
CYP4F3p.Leu262Val	CYP4F3	0.00417255048275185	0.00519858598461218	0	0.012517651448255	NA	NA	NA	NA	NA	NA	0.006014671321480677	0.009597850081581726	Val	Leu	FALSE	NA	1	0	0	0	0	0	0	0	0	0	0	0	0	0	0	0	0	0	0	0	0	0	0	0	0	0	0	0	0	0	0	0	0	0	0	0	0	0	0	0	0	0	0	0	0	0	0	0	1	0	0	0	0	0	0	0	0	0	0	0	0	0	0	0	0	0	74.06	FALSE	FALSE	FALSE	85	0.004
CYSLTR1p.Val47Ala	CYSLTR1	0.00417255048275185	0.00519858598461218	0	0.012517651448255	NA	NA	NA	NA	NA	NA	0.006014671321480677	0.009597850081581726	Ala	Val	FALSE	NA	1	0	0	0	0	0	0	0	0	0	0	0	0	0	0	0	0	0	0	0	0	0	0	0	0	0	0	0	0	0	0	0	0	0	0	0	0	0	0	0	0	0	0	0	0	0	0	0	1	0	0	0	0	0	0	0	0	0	0	0	0	0	0	0	0	0	73.04	FALSE	FALSE	FALSE	85	0.004
DAPK1p.Arg253Gly	DAPK1	0.00417255048275185	0.00519858598461218	0	0.012517651448255	NA	NA	NA	NA	NA	NA	0.006014671321480677	0.009597850081581726	Gly	Arg	FALSE	NA	1	0	0	0	0	0	0	0	0	0	0	0	0	0	0	0	0	0	0	0	0	0	0	0	0	0	0	0	0	0	0	0	0	0	0	0	0	0	0	0	0	0	0	0	0	0	0	0	1	0	0	0	0	0	0	0	0	0	0	0	0	0	0	0	0	0	73.99	FALSE	FALSE	FALSE	85	0.004
DAPK1p.Asp169Glu	DAPK1	0.00417255048275185	0.00519858598461218	0	0.012517651448255	NA	NA	NA	NA	NA	NA	0.006014671321480677	0.009597850081581726	Glu	Asp	FALSE	NA	1	0	0	0	0	0	0	0	0	0	0	0	0	0	0	0	0	0	0	0	0	0	0	0	0	0	0	0	0	0	0	0	0	0	0	0	0	0	0	0	0	0	0	0	0	0	0	0	1	0	0	0	0	0	0	0	0	0	0	0	0	0	0	0	0	0	74.5	FALSE	FALSE	FALSE	85	0.004
DAPK3p.Glu421Lys	DAPK3	0.00417255048275185	0.00519858598461218	0	0.012517651448255	NA	NA	NA	NA	NA	NA	0.006014671321480677	0.009597850081581726	Lys	Glu	TRUE	NA	1	0	0	0	0	0	0	0	0	0	0	0	0	0	0	0	0	0	0	0	0	0	0	0	0	0	0	0	0	0	0	0	0	0	0	0	0	0	0	0	0	0	0	0	0	0	0	0	1	0	0	0	0	0	0	0	0	0	0	0	0	0	0	0	0	0	73.43	FALSE	FALSE	FALSE	85	0.004
DAXXp.Val9Glu	DAXX	0.00417255048275185	0.00519858598461218	0	0.012517651448255	NA	NA	NA	NA	NA	NA	0.006014671321480677	0.009597850081581726	Glu	Val	FALSE	1	1	0	0	0	0	0	0	0	0	0	0	0	0	0	0	0	0	0	0	0	0	0	0	0	0	0	0	0	0	0	0	0	0	0	0	0	0	0	0	0	0	0	0	0	0	0	0	0	1	0	0	0	0	0	0	0	0	0	0	0	0	0	0	0	0	0	72.99	FALSE	FALSE	FALSE	85	0.004
DAZLp.Ile272Thr	DAZL	0.00417255048275185	0.00519858598461218	0	0.012517651448255	NA	NA	NA	NA	NA	NA	0.006014671321480677	0.009597850081581726	Thr	Ile	TRUE	NA	1	0	0	0	0	0	0	0	0	0	0	0	0	0	0	0	0	0	0	0	0	0	0	0	0	0	0	0	0	0	0	0	0	0	0	0	0	0	0	0	0	0	0	0	0	0	0	0	1	0	0	0	0	0	0	0	0	0	0	0	0	0	0	0	0	0	73.72	FALSE	FALSE	FALSE	85	0.004
DBHp.Gly164Ser	DBH	0.00417255048275185	0.00519858598461218	0	0.012517651448255	NA	NA	NA	NA	NA	NA	0.006014671321480677	0.009597850081581726	Ser	Gly	TRUE	NA	1	0	0	0	0	0	0	0	0	0	0	0	0	0	0	0	0	0	0	0	0	0	0	0	0	0	0	0	0	0	0	0	0	0	0	0	0	0	0	0	0	0	0	0	0	0	0	0	1	0	0	0	0	0	0	0	0	0	0	0	0	0	0	0	0	0	73.99	FALSE	FALSE	FALSE	85	0.004
DCAF4L2p.Gln307Lys	DCAF4L2	0.00417255048275185	0.00519858598461218	0	0.012517651448255	NA	NA	NA	NA	NA	NA	0.006014671321480677	0.009597850081581726	Lys	Gln	TRUE	NA	1	0	0	0	0	0	0	0	0	0	0	0	0	0	0	0	0	0	0	0	0	0	0	0	0	0	0	0	0	0	0	0	0	0	0	0	0	0	0	0	0	0	0	0	0	0	0	0	1	0	0	0	0	0	0	0	0	0	0	0	0	0	0	0	0	0	73.28	FALSE	FALSE	FALSE	85	0.004
DCAF4L2p.Pro6Leu	DCAF4L2	0.00417255048275185	0.00519858598461218	0	0.012517651448255	NA	NA	NA	NA	NA	NA	0.006014671321480677	0.009597850081581726	Leu	Pro	FALSE	NA	1	0	0	0	0	0	0	0	0	0	0	0	0	0	0	0	0	0	0	0	0	0	0	0	0	0	0	0	0	0	0	0	0	0	0	0	0	0	0	0	0	0	0	0	0	0	0	0	1	0	0	0	0	0	0	0	0	0	0	0	0	0	0	0	0	0	73.48	FALSE	FALSE	FALSE	85	0.004
DCHS1p.Asp1644Tyr	DCHS1	0.00417255048275185	0.00519858598461218	0	0.012517651448255	NA	NA	NA	NA	NA	NA	0.006014671321480677	0.009597850081581726	Tyr	Asp	TRUE	NA	1	0	0	0	0	0	0	0	0	0	0	0	0	0	0	0	0	0	0	0	0	0	0	0	0	0	0	0	0	0	0	0	0	0	0	0	0	0	0	0	0	0	0	0	0	0	0	0	1	0	0	0	0	0	0	0	0	0	0	0	0	0	0	0	0	0	73.82000000000001	FALSE	FALSE	FALSE	85	0.004
DCHS1p.Ile2239Asn	DCHS1	0.00417255048275185	0.00519858598461218	0	0.012517651448255	NA	NA	NA	NA	NA	NA	0.006014671321480677	0.009597850081581726	Asn	Ile	FALSE	NA	1	0	0	0	0	0	0	0	0	0	0	0	0	0	0	0	0	0	0	0	0	0	0	0	0	0	0	0	0	0	0	0	0	0	0	0	0	0	0	0	0	0	0	0	0	0	0	0	1	0	0	0	0	0	0	0	0	0	0	0	0	0	0	0	0	0	73.3	FALSE	FALSE	FALSE	85	0.004
DCST1p.Gln568His	DCST1	0.00417255048275185	0.00519858598461218	0	0.012517651448255	NA	NA	NA	NA	NA	NA	0.006014671321480677	0.009597850081581726	His	Gln	TRUE	NA	1	0	0	0	0	0	0	0	0	0	0	0	0	0	0	0	0	0	0	0	0	0	0	0	0	0	0	0	0	0	0	0	0	0	0	0	0	0	0	0	0	0	0	0	0	0	0	0	1	0	0	0	0	0	0	0	0	0	0	0	0	0	0	0	0	0	73.3	FALSE	FALSE	FALSE	85	0.004
DDB2p.Ser26Arg	DDB2	0.00417255048275185	0.00519858598461218	0	0.012517651448255	NA	NA	NA	NA	NA	NA	0.006014671321480677	0.009597850081581726	Arg	Ser	TRUE	1	1	0	0	0	0	0	0	0	0	0	0	0	0	0	0	0	0	0	0	0	0	0	0	0	0	0	0	0	0	0	0	0	0	0	0	0	0	0	0	0	0	0	0	0	0	0	0	0	1	0	0	0	0	0	0	0	0	0	0	0	0	0	0	0	0	0	73.17	FALSE	FALSE	FALSE	85	0.004
DDB2p.Val275Gly	DDB2	0.00417255048275185	0.00519858598461218	0	0.012517651448255	NA	NA	NA	NA	NA	NA	0.006014671321480677	0.009597850081581726	Gly	Val	FALSE	1	1	0	0	0	0	0	0	0	0	0	0	0	0	0	0	0	0	0	0	0	0	0	0	0	0	0	0	0	0	0	0	0	0	0	0	0	0	0	0	0	0	0	0	0	0	0	0	0	1	0	0	0	0	0	0	0	0	0	0	0	0	0	0	0	0	0	73.46000000000001	FALSE	FALSE	FALSE	85	0.004
DDX19Ap.Lys354Gln	DDX19A	0.00417255048275185	0.00519858598461218	0	0.012517651448255	NA	NA	NA	NA	NA	NA	0.006014671321480677	0.009597850081581726	Gln	Lys	FALSE	NA	1	0	0	0	0	0	0	0	0	0	0	0	0	0	0	0	0	0	0	0	0	0	0	0	0	0	0	0	0	0	0	0	0	0	0	0	0	0	0	0	0	0	0	0	0	0	0	0	1	0	0	0	0	0	0	0	0	0	0	0	0	0	0	0	0	0	73.79	FALSE	FALSE	FALSE	85	0.004
DDX41p.Ala401Ser	DDX41	0.00417255048275185	0.00519858598461218	0	0.012517651448255	NA	NA	NA	NA	NA	NA	0.006014671321480677	0.009597850081581726	Ser	Ala	TRUE	NA	1	0	0	0	0	0	0	0	0	0	0	0	0	0	0	0	0	0	0	0	0	0	0	0	0	0	0	0	0	0	0	0	0	0	0	0	0	0	0	0	0	0	0	0	0	0	0	0	1	0	0	0	0	0	0	0	0	0	0	0	0	0	0	0	0	0	73.7	FALSE	FALSE	FALSE	85	0.004
DDX54p.Ala167Thr	DDX54	0.00417255048275185	0.00519858598461218	0	0.012517651448255	NA	NA	NA	NA	NA	NA	0.006014671321480677	0.009597850081581726	Thr	Ala	TRUE	NA	1	0	0	0	0	0	0	0	0	0	0	0	0	0	0	0	0	0	0	0	0	0	0	0	0	0	0	0	0	0	0	0	0	0	0	0	0	0	0	0	0	0	0	0	0	0	0	0	1	0	0	0	0	0	0	0	0	0	0	0	0	0	0	0	0	0	73.51	FALSE	FALSE	FALSE	85	0.004
DDX59p.Ile24Val	DDX59	0.00417255048275185	0.00519858598461218	0	0.012517651448255	NA	NA	NA	NA	NA	NA	0.006014671321480677	0.009597850081581726	Val	Ile	FALSE	NA	1	0	0	0	0	0	0	0	0	0	0	0	0	0	0	0	0	0	0	0	0	0	0	0	0	0	0	0	0	0	0	0	0	0	0	0	0	0	0	0	0	0	0	0	0	0	0	0	1	0	0	0	0	0	0	0	0	0	0	0	0	0	0	0	0	0	73.85000000000001	FALSE	FALSE	FALSE	85	0.004
DEFB105Ap.Ala27Ser	DEFB105A	0.00417255048275185	0.00519858598461218	0	0.012517651448255	NA	NA	NA	NA	NA	NA	0.006014671321480677	0.009597850081581726	Ser	Ala	TRUE	NA	1	0	0	0	0	0	0	0	0	0	0	0	0	0	0	0	0	0	0	0	0	0	0	0	0	0	0	0	0	0	0	0	0	0	0	0	0	0	0	0	0	0	0	0	0	0	0	0	1	0	0	0	0	0	0	0	0	0	0	0	0	0	0	0	0	0	73.68	FALSE	FALSE	FALSE	85	0.004
DENND1Ap.Glu194Asp	DENND1A	0.00417255048275185	0.00519858598461218	0	0.012517651448255	NA	NA	NA	NA	NA	NA	0.006014671321480677	0.009597850081581726	Asp	Glu	FALSE	NA	1	0	0	0	0	0	0	0	0	0	0	0	0	0	0	0	0	0	0	0	0	0	0	0	0	0	0	0	0	0	0	0	0	0	0	0	0	0	0	0	0	0	0	0	0	0	0	0	1	0	0	0	0	0	0	0	0	0	0	0	0	0	0	0	0	0	73.33	FALSE	FALSE	FALSE	85	0.004
DENND4Cp.Asp596Tyr	DENND4C	0.00417255048275185	0.00519858598461218	0	0.012517651448255	NA	NA	NA	NA	NA	NA	0.006014671321480677	0.009597850081581726	Tyr	Asp	TRUE	NA	1	0	0	0	0	0	0	0	0	0	0	0	0	0	0	0	0	0	0	0	0	0	0	0	0	0	0	0	0	0	0	0	0	0	0	0	0	0	0	0	0	0	0	0	0	0	0	0	1	0	0	0	0	0	0	0	0	0	0	0	0	0	0	0	0	0	73.63	FALSE	FALSE	FALSE	85	0.004
DENND5Ap.Tyr915Ter	DENND5A	0.00417255048275185	0.00519858598461218	0	0.012517651448255	NA	NA	NA	NA	NA	NA	0.006014671321480677	0.009597850081581726	Ter	Tyr	FALSE	NA	1	0	0	0	0	0	0	0	0	0	0	0	0	0	0	0	0	0	0	0	0	0	0	0	0	0	0	0	0	0	0	0	0	0	0	0	0	0	0	0	0	0	0	0	0	0	0	0	1	0	0	0	0	0	0	0	0	0	0	0	0	0	0	0	0	0	73.57000000000001	FALSE	FALSE	FALSE	85	0.004
DENND5Bp.Gly465Val	DENND5B	0.00417255048275185	0.00519858598461218	0	0.012517651448255	NA	NA	NA	NA	NA	NA	0.006014671321480677	0.009597850081581726	Val	Gly	FALSE	NA	1	0	0	0	0	0	0	0	0	0	0	0	0	0	0	0	0	0	0	0	0	0	0	0	0	0	0	0	0	0	0	0	0	0	0	0	0	0	0	0	0	0	0	0	0	0	0	0	1	0	0	0	0	0	0	0	0	0	0	0	0	0	0	0	0	0	73.89	FALSE	FALSE	FALSE	85	0.004
DFNB59p.Asp29Asn	DFNB59	0.00417255048275185	0.00519858598461218	0	0.012517651448255	NA	NA	NA	NA	NA	NA	0.006014671321480677	0.009597850081581726	Asn	Asp	FALSE	NA	1	0	0	0	0	0	0	0	0	0	0	0	0	0	0	0	0	0	0	0	0	0	0	0	0	0	0	0	0	0	0	0	0	0	0	0	0	0	0	0	0	0	0	0	0	0	0	0	1	0	0	0	0	0	0	0	0	0	0	0	0	0	0	0	0	0	73.59	FALSE	FALSE	FALSE	85	0.004
DGAT1p.Phe205Val	DGAT1	0.00417255048275185	0.00519858598461218	0	0.012517651448255	NA	NA	NA	NA	NA	NA	0.006014671321480677	0.009597850081581726	Val	Phe	FALSE	NA	1	0	0	0	0	0	0	0	0	0	0	0	0	0	0	0	0	0	0	0	0	0	0	0	0	0	0	0	0	0	0	0	0	0	0	0	0	0	0	0	0	0	0	0	0	0	0	0	1	0	0	0	0	0	0	0	0	0	0	0	0	0	0	0	0	0	73.37	FALSE	FALSE	FALSE	85	0.004
DGCR6Lp.Arg108Trp	DGCR6L	0.00417255048275185	0.00519858598461218	0	0.012517651448255	NA	NA	NA	NA	NA	NA	0.006014671321480677	0.009597850081581726	Trp	Arg	FALSE	NA	1	0	0	0	0	0	0	0	0	0	0	0	0	0	0	0	0	0	0	0	0	0	0	0	0	0	0	0	0	0	0	0	0	0	0	0	0	0	0	0	0	0	0	0	0	0	0	0	1	0	0	0	0	0	0	0	0	0	0	0	0	0	0	0	0	0	73.75	FALSE	FALSE	FALSE	85	0.004
DGKAp.Glu443Ala	DGKA	0.00417255048275185	0.00519858598461218	0	0.012517651448255	NA	NA	NA	NA	NA	NA	0.006014671321480677	0.009597850081581726	Ala	Glu	FALSE	NA	1	0	0	0	0	0	0	0	0	0	0	0	0	0	0	0	0	0	0	0	0	0	0	0	0	0	0	0	0	0	0	0	0	0	0	0	0	0	0	0	0	0	0	0	0	0	0	0	1	0	0	0	0	0	0	0	0	0	0	0	0	0	0	0	0	0	73.19	FALSE	FALSE	FALSE	85	0.004
DGKAp.Lys353Asn	DGKA	0.00417255048275185	0.00519858598461218	0	0.012517651448255	NA	NA	NA	NA	NA	NA	0.006014671321480677	0.009597850081581726	Asn	Lys	FALSE	NA	1	0	0	0	0	0	0	0	0	0	0	0	0	0	0	0	0	0	0	0	0	0	0	0	0	0	0	0	0	0	0	0	0	0	0	0	0	0	0	0	0	0	0	0	0	0	0	0	1	0	0	0	0	0	0	0	0	0	0	0	0	0	0	0	0	0	73.94	FALSE	FALSE	FALSE	85	0.004
DGKBp.Asp550Ala	DGKB	0.00417255048275185	0.00519858598461218	0	0.012517651448255	NA	NA	NA	NA	NA	NA	0.006014671321480677	0.009597850081581726	Ala	Asp	FALSE	NA	1	0	0	0	0	0	0	0	0	0	0	0	0	0	0	0	0	0	0	0	0	0	0	0	0	0	0	0	0	0	0	0	0	0	0	0	0	0	0	0	0	0	0	0	0	0	0	0	1	0	0	0	0	0	0	0	0	0	0	0	0	0	0	0	0	0	73.61	FALSE	FALSE	FALSE	85	0.004
DGKIp.Gln698Glu	DGKI	0.00417255048275185	0.00519858598461218	0	0.012517651448255	NA	NA	NA	NA	NA	NA	0.006014671321480677	0.009597850081581726	Glu	Gln	FALSE	NA	1	0	0	0	0	0	0	0	0	0	0	0	0	0	0	0	0	0	0	0	0	0	0	0	0	0	0	0	0	0	0	0	0	0	0	0	0	0	0	0	0	0	0	0	0	0	0	0	1	0	0	0	0	0	0	0	0	0	0	0	0	0	0	0	0	0	73.9	FALSE	FALSE	FALSE	85	0.004
DGKIp.Met843Val	DGKI	0.00417255048275185	0.00519858598461218	0	0.012517651448255	NA	NA	NA	NA	NA	NA	0.006014671321480677	0.009597850081581726	Val	Met	FALSE	NA	1	0	0	0	0	0	0	0	0	0	0	0	0	0	0	0	0	0	0	0	0	0	0	0	0	0	0	0	0	0	0	0	0	0	0	0	0	0	0	0	0	0	0	0	0	0	0	0	1	0	0	0	0	0	0	0	0	0	0	0	0	0	0	0	0	0	74.01	FALSE	FALSE	FALSE	85	0.004
DHX40p.Gly41Glu	DHX40	0.00417255048275185	0.00519858598461218	0	0.012517651448255	NA	NA	NA	NA	NA	NA	0.006014671321480677	0.009597850081581726	Glu	Gly	FALSE	NA	1	0	0	0	0	0	0	0	0	0	0	0	0	0	0	0	0	0	0	0	0	0	0	0	0	0	0	0	0	0	0	0	0	0	0	0	0	0	0	0	0	0	0	0	0	0	0	0	1	0	0	0	0	0	0	0	0	0	0	0	0	0	0	0	0	0	73.35000000000001	FALSE	FALSE	FALSE	85	0.004
DHX9p.Ile729Val	DHX9	0.00417255048275185	0.00519858598461218	0	0.012517651448255	NA	NA	NA	NA	NA	NA	0.006014671321480677	0.009597850081581726	Val	Ile	FALSE	NA	1	0	0	0	0	0	0	0	0	0	0	0	0	0	0	0	0	0	0	0	0	0	0	0	0	0	0	0	0	0	0	0	0	0	0	0	0	0	0	0	0	0	0	0	0	0	0	0	1	0	0	0	0	0	0	0	0	0	0	0	0	0	0	0	0	0	73.31	FALSE	FALSE	FALSE	85	0.004
DIAPH2p.Arg399Ter	DIAPH2	0.00417255048275185	0.00519858598461218	0	0.012517651448255	NA	NA	NA	NA	NA	NA	0.006014671321480677	0.009597850081581726	Ter	Arg	FALSE	NA	1	0	0	0	0	0	0	0	0	0	0	0	0	0	0	0	0	0	0	0	0	0	0	0	0	0	0	0	0	0	0	0	0	0	0	0	0	0	0	0	0	0	0	0	0	0	0	0	1	0	0	0	0	0	0	0	0	0	0	0	0	0	0	0	0	0	73.75	FALSE	FALSE	FALSE	85	0.004
DIAPH3p.Asp872Tyr	DIAPH3	0.00417255048275185	0.00519858598461218	0	0.012517651448255	NA	NA	NA	NA	NA	NA	0.006014671321480677	0.009597850081581726	Tyr	Asp	TRUE	NA	1	0	0	0	0	0	0	0	0	0	0	0	0	0	0	0	0	0	0	0	0	0	0	0	0	0	0	0	0	0	0	0	0	0	0	0	0	0	0	0	0	0	0	0	0	0	0	0	1	0	0	0	0	0	0	0	0	0	0	0	0	0	0	0	0	0	74.51	FALSE	FALSE	FALSE	85	0.004
DISP1p.Glu884Asp	DISP1	0.00417255048275185	0.00519858598461218	0	0.012517651448255	NA	NA	NA	NA	NA	NA	0.006014671321480677	0.009597850081581726	Asp	Glu	FALSE	NA	1	0	0	0	0	0	0	0	0	0	0	0	0	0	0	0	0	0	0	0	0	0	0	0	0	0	0	0	0	0	0	0	0	0	0	0	0	0	0	0	0	0	0	0	0	0	0	0	1	0	0	0	0	0	0	0	0	0	0	0	0	0	0	0	0	0	74.35000000000001	FALSE	FALSE	FALSE	85	0.004
DLATp.Pro211Leu	DLAT	0.00417255048275185	0.00519858598461218	0	0.012517651448255	NA	NA	NA	NA	NA	NA	0.006014671321480677	0.009597850081581726	Leu	Pro	FALSE	NA	1	0	0	0	0	0	0	0	0	0	0	0	0	0	0	0	0	0	0	0	0	0	0	0	0	0	0	0	0	0	0	0	0	0	0	0	0	0	0	0	0	0	0	0	0	0	0	0	1	0	0	0	0	0	0	0	0	0	0	0	0	0	0	0	0	0	73.05	FALSE	FALSE	FALSE	85	0.004
DLG1p.Asp620Gly	DLG1	0.00417255048275185	0.00519858598461218	0	0.012517651448255	NA	NA	NA	NA	NA	NA	0.006014671321480677	0.009597850081581726	Gly	Asp	FALSE	NA	1	0	0	0	0	0	0	0	0	0	0	0	0	0	0	0	0	0	0	0	0	0	0	0	0	0	0	0	0	0	0	0	0	0	0	0	0	0	0	0	0	0	0	0	0	0	0	0	1	0	0	0	0	0	0	0	0	0	0	0	0	0	0	0	0	0	73.64	FALSE	FALSE	FALSE	85	0.004
DLGAP1p.Glu961Lys	DLGAP1	0.00417255048275185	0.00519858598461218	0	0.012517651448255	NA	NA	NA	NA	NA	NA	0.006014671321480677	0.009597850081581726	Lys	Glu	TRUE	NA	1	0	0	0	0	0	0	0	0	0	0	0	0	0	0	0	0	0	0	0	0	0	0	0	0	0	0	0	0	0	0	0	0	0	0	0	0	0	0	0	0	0	0	0	0	0	0	0	1	0	0	0	0	0	0	0	0	0	0	0	0	0	0	0	0	0	73.97	FALSE	FALSE	FALSE	85	0.004
DLL1p.Lys296Arg	DLL1	0.00417255048275185	0.00519858598461218	0	0.012517651448255	NA	NA	NA	NA	NA	NA	0.006014671321480677	0.009597850081581726	Arg	Lys	TRUE	NA	1	0	0	0	0	0	0	0	0	0	0	0	0	0	0	0	0	0	0	0	0	0	0	0	0	0	0	0	0	0	0	0	0	0	0	0	0	0	0	0	0	0	0	0	0	0	0	0	1	0	0	0	0	0	0	0	0	0	0	0	0	0	0	0	0	0	73.31	FALSE	FALSE	FALSE	85	0.004
DMDp.Ala849Asp	DMD	0.00417255048275185	0.00519858598461218	0	0.012517651448255	NA	NA	NA	NA	NA	NA	0.006014671321480677	0.009597850081581726	Asp	Ala	FALSE	NA	1	0	0	0	0	0	0	0	0	0	0	0	0	0	0	0	0	0	0	0	0	0	0	0	0	0	0	0	0	0	0	0	0	0	0	0	0	0	0	0	0	0	0	0	0	0	0	0	1	0	0	0	0	0	0	0	0	0	0	0	0	0	0	0	0	0	73.46000000000001	FALSE	FALSE	FALSE	85	0.004
DMDp.Tyr1880Ter	DMD	0.00417255048275185	0.00519858598461218	0	0.012517651448255	NA	NA	NA	NA	NA	NA	0.006014671321480677	0.009597850081581726	Ter	Tyr	FALSE	NA	1	0	0	0	0	0	0	0	0	0	0	0	0	0	0	0	0	0	0	0	0	0	0	0	0	0	0	0	0	0	0	0	0	0	0	0	0	0	0	0	0	0	0	0	0	0	0	0	1	0	0	0	0	0	0	0	0	0	0	0	0	0	0	0	0	0	73.37	FALSE	FALSE	FALSE	85	0.004
DMXL1p.Ser1497Arg	DMXL1	0.00417255048275185	0.00519858598461218	0	0.012517651448255	NA	NA	NA	NA	NA	NA	0.006014671321480677	0.009597850081581726	Arg	Ser	TRUE	NA	1	0	0	0	0	0	0	0	0	0	0	0	0	0	0	0	0	0	0	0	0	0	0	0	0	0	0	0	0	0	0	0	0	0	0	0	0	0	0	0	0	0	0	0	0	0	0	0	1	0	0	0	0	0	0	0	0	0	0	0	0	0	0	0	0	0	73.48	FALSE	FALSE	FALSE	85	0.004
DNAAF3p.His294Tyr	DNAAF3	0.00417255048275185	0.00519858598461218	0	0.012517651448255	NA	NA	NA	NA	NA	NA	0.006014671321480677	0.009597850081581726	Tyr	His	TRUE	NA	1	0	0	0	0	0	0	0	0	0	0	0	0	0	0	0	0	0	0	0	0	0	0	0	0	0	0	0	0	0	0	0	0	0	0	0	0	0	0	0	0	0	0	0	0	0	0	0	1	0	0	0	0	0	0	0	0	0	0	0	0	0	0	0	0	0	74.2	FALSE	FALSE	FALSE	85	0.004
DNAH10p.Val204Glu	DNAH10	0.00417255048275185	0.00519858598461218	0	0.012517651448255	NA	NA	NA	NA	NA	NA	0.006014671321480677	0.009597850081581726	Glu	Val	FALSE	NA	1	0	0	0	0	0	0	0	0	0	0	0	0	0	0	0	0	0	0	0	0	0	0	0	0	0	0	0	0	0	0	0	0	0	0	0	0	0	0	0	0	0	0	0	0	0	0	0	1	0	0	0	0	0	0	0	0	0	0	0	0	0	0	0	0	0	73.5	FALSE	FALSE	FALSE	85	0.004
DNAH11p.Leu3127Arg	DNAH11	0.00417255048275185	0.00519858598461218	0	0.012517651448255	NA	NA	NA	NA	NA	NA	0.006014671321480677	0.009597850081581726	Arg	Leu	TRUE	NA	1	0	0	0	0	0	0	0	0	0	0	0	0	0	0	0	0	0	0	0	0	0	0	0	0	0	0	0	0	0	0	0	0	0	0	0	0	0	0	0	0	0	0	0	0	0	0	0	1	0	0	0	0	0	0	0	0	0	0	0	0	0	0	0	0	0	73.66	FALSE	FALSE	FALSE	85	0.004
DNAH11p.Trp1041Leu	DNAH11	0.00417255048275185	0.00519858598461218	0	0.012517651448255	NA	NA	NA	NA	NA	NA	0.006014671321480677	0.009597850081581726	Leu	Trp	FALSE	NA	1	0	0	0	0	0	0	0	0	0	0	0	0	0	0	0	0	0	0	0	0	0	0	0	0	0	0	0	0	0	0	0	0	0	0	0	0	0	0	0	0	0	0	0	0	0	0	0	1	0	0	0	0	0	0	0	0	0	0	0	0	0	0	0	0	0	73.76	FALSE	FALSE	FALSE	85	0.004
DNAH17p.Thr3808Met	DNAH17	0.00417255048275185	0.00519858598461218	0	0.012517651448255	NA	NA	NA	NA	NA	NA	0.006014671321480677	0.009597850081581726	Met	Thr	FALSE	NA	1	0	0	0	0	0	0	0	0	0	0	0	0	0	0	0	0	0	0	0	0	0	0	0	0	0	0	0	0	0	0	0	0	0	0	0	0	0	0	0	0	0	0	0	0	0	0	0	1	0	0	0	0	0	0	0	0	0	0	0	0	0	0	0	0	0	73.93	FALSE	FALSE	FALSE	85	0.004
DNAH2p.Arg557Cys	DNAH2	0.00417255048275185	0.00519858598461218	0	0.012517651448255	NA	NA	NA	NA	NA	NA	0.006014671321480677	0.009597850081581726	Cys	Arg	TRUE	NA	1	0	0	0	0	0	0	0	0	0	0	0	0	0	0	0	0	0	0	0	0	0	0	0	0	0	0	0	0	0	0	0	0	0	0	0	0	0	0	0	0	0	0	0	0	0	0	0	1	0	0	0	0	0	0	0	0	0	0	0	0	0	0	0	0	0	72.47	FALSE	FALSE	FALSE	85	0.004
DNAH3p.Ala662Thr	DNAH3	0.00417255048275185	0.00519858598461218	0	0.012517651448255	NA	NA	NA	NA	NA	NA	0.006014671321480677	0.009597850081581726	Thr	Ala	TRUE	NA	1	0	0	0	0	0	0	0	0	0	0	0	0	0	0	0	0	0	0	0	0	0	0	0	0	0	0	0	0	0	0	0	0	0	0	0	0	0	0	0	0	0	0	0	0	0	0	0	1	0	0	0	0	0	0	0	0	0	0	0	0	0	0	0	0	0	74.09	FALSE	FALSE	FALSE	85	0.004
DNAH5p.Arg2425Ser	DNAH5	0.00417255048275185	0.00519858598461218	0	0.012517651448255	NA	NA	NA	NA	NA	NA	0.006014671321480677	0.009597850081581726	Ser	Arg	TRUE	NA	1	0	0	0	0	0	0	0	0	0	0	0	0	0	0	0	0	0	0	0	0	0	0	0	0	0	0	0	0	0	0	0	0	0	0	0	0	0	0	0	0	0	0	0	0	0	0	0	1	0	0	0	0	0	0	0	0	0	0	0	0	0	0	0	0	0	74.44	FALSE	FALSE	FALSE	85	0.004
DNAH5p.Arg284Ter	DNAH5	0.00417255048275185	0.00519858598461218	0	0.012517651448255	NA	NA	NA	NA	NA	NA	0.006014671321480677	0.009597850081581726	Ter	Arg	FALSE	NA	1	0	0	0	0	0	0	0	0	0	0	0	0	0	0	0	0	0	0	0	0	0	0	0	0	0	0	0	0	0	0	0	0	0	0	0	0	0	0	0	0	0	0	0	0	0	0	0	1	0	0	0	0	0	0	0	0	0	0	0	0	0	0	0	0	0	72.59	FALSE	FALSE	FALSE	85	0.004
DNAH5p.Arg3599Ser	DNAH5	0.00417255048275185	0.00519858598461218	0	0.012517651448255	NA	NA	NA	NA	NA	NA	0.006014671321480677	0.009597850081581726	Ser	Arg	TRUE	NA	1	0	0	0	0	0	0	0	0	0	0	0	0	0	0	0	0	0	0	0	0	0	0	0	0	0	0	0	0	0	0	0	0	0	0	0	0	0	0	0	0	0	0	0	0	0	0	0	1	0	0	0	0	0	0	0	0	0	0	0	0	0	0	0	0	0	73.95	FALSE	FALSE	FALSE	85	0.004
DNAH5p.Asn1410Tyr	DNAH5	0.00417255048275185	0.00519858598461218	0	0.012517651448255	NA	NA	NA	NA	NA	NA	0.006014671321480677	0.009597850081581726	Tyr	Asn	TRUE	NA	1	0	0	0	0	0	0	0	0	0	0	0	0	0	0	0	0	0	0	0	0	0	0	0	0	0	0	0	0	0	0	0	0	0	0	0	0	0	0	0	0	0	0	0	0	0	0	0	1	0	0	0	0	0	0	0	0	0	0	0	0	0	0	0	0	0	73.98	FALSE	FALSE	FALSE	85	0.004
DNAH6p.Asn2862Thr	DNAH6	0.00417255048275185	0.00519858598461218	0	0.012517651448255	NA	NA	NA	NA	NA	NA	0.006014671321480677	0.009597850081581726	Thr	Asn	TRUE	NA	1	0	0	0	0	0	0	0	0	0	0	0	0	0	0	0	0	0	0	0	0	0	0	0	0	0	0	0	0	0	0	0	0	0	0	0	0	0	0	0	0	0	0	0	0	0	0	0	1	0	0	0	0	0	0	0	0	0	0	0	0	0	0	0	0	0	72.96000000000001	FALSE	FALSE	FALSE	85	0.004
DNAH6p.Glu2739Ala	DNAH6	0.00417255048275185	0.00519858598461218	0	0.012517651448255	NA	NA	NA	NA	NA	NA	0.006014671321480677	0.009597850081581726	Ala	Glu	FALSE	NA	1	0	0	0	0	0	0	0	0	0	0	0	0	0	0	0	0	0	0	0	0	0	0	0	0	0	0	0	0	0	0	0	0	0	0	0	0	0	0	0	0	0	0	0	0	0	0	0	1	0	0	0	0	0	0	0	0	0	0	0	0	0	0	0	0	0	73.45	FALSE	FALSE	FALSE	85	0.004
DNAH6p.Val3069Leu	DNAH6	0.00417255048275185	0.00519858598461218	0	0.012517651448255	NA	NA	NA	NA	NA	NA	0.006014671321480677	0.009597850081581726	Leu	Val	FALSE	NA	1	0	0	0	0	0	0	0	0	0	0	0	0	0	0	0	0	0	0	0	0	0	0	0	0	0	0	0	0	0	0	0	0	0	0	0	0	0	0	0	0	0	0	0	0	0	0	0	1	0	0	0	0	0	0	0	0	0	0	0	0	0	0	0	0	0	73.7	FALSE	FALSE	FALSE	85	0.004
DNAH7p.Val983Ala	DNAH7	0.00417255048275185	0.00519858598461218	0	0.012517651448255	NA	NA	NA	NA	NA	NA	0.006014671321480677	0.009597850081581726	Ala	Val	FALSE	NA	1	0	0	0	0	0	0	0	0	0	0	0	0	0	0	0	0	0	0	0	0	0	0	0	0	0	0	0	0	0	0	0	0	0	0	0	0	0	0	0	0	0	0	0	0	0	0	0	1	0	0	0	0	0	0	0	0	0	0	0	0	0	0	0	0	0	73.55	FALSE	FALSE	FALSE	85	0.004
DNAH8p.Arg2258Lys	DNAH8	0.00417255048275185	0.00519858598461218	0	0.012517651448255	NA	NA	NA	NA	NA	NA	0.006014671321480677	0.009597850081581726	Lys	Arg	TRUE	NA	1	0	0	0	0	0	0	0	0	0	0	0	0	0	0	0	0	0	0	0	0	0	0	0	0	0	0	0	0	0	0	0	0	0	0	0	0	0	0	0	0	0	0	0	0	0	0	0	1	0	0	0	0	0	0	0	0	0	0	0	0	0	0	0	0	0	73.37	FALSE	FALSE	FALSE	85	0.004
DNAH8p.Asn1496Ile	DNAH8	0.00417255048275185	0.00519858598461218	0	0.012517651448255	NA	NA	NA	NA	NA	NA	0.006014671321480677	0.009597850081581726	Ile	Asn	FALSE	NA	1	0	0	0	0	0	0	0	0	0	0	0	0	0	0	0	0	0	0	0	0	0	0	0	0	0	0	0	0	0	0	0	0	0	0	0	0	0	0	0	0	0	0	0	0	0	0	0	1	0	0	0	0	0	0	0	0	0	0	0	0	0	0	0	0	0	73.75	FALSE	FALSE	FALSE	85	0.004
DNAH9p.Arg4125Ser	DNAH9	0.00417255048275185	0.00519858598461218	0	0.012517651448255	NA	NA	NA	NA	NA	NA	0.006014671321480677	0.009597850081581726	Ser	Arg	TRUE	NA	1	0	0	0	0	0	0	0	0	0	0	0	0	0	0	0	0	0	0	0	0	0	0	0	0	0	0	0	0	0	0	0	0	0	0	0	0	0	0	0	0	0	0	0	0	0	0	0	1	0	0	0	0	0	0	0	0	0	0	0	0	0	0	0	0	0	72.76	FALSE	FALSE	FALSE	85	0.004
DNAH9p.Val3022Ile	DNAH9	0.00417255048275185	0.00519858598461218	0	0.012517651448255	NA	NA	NA	NA	NA	NA	0.006014671321480677	0.009597850081581726	Ile	Val	FALSE	NA	1	0	0	0	0	0	0	0	0	0	0	0	0	0	0	0	0	0	0	0	0	0	0	0	0	0	0	0	0	0	0	0	0	0	0	0	0	0	0	0	0	0	0	0	0	0	0	0	1	0	0	0	0	0	0	0	0	0	0	0	0	0	0	0	0	0	74.44	FALSE	FALSE	FALSE	85	0.004
DNAI1p.Cys339Arg	DNAI1	0.00417255048275185	0.00519858598461218	0	0.012517651448255	NA	NA	NA	NA	NA	NA	0.006014671321480677	0.009597850081581726	Arg	Cys	TRUE	NA	1	0	0	0	0	0	0	0	0	0	0	0	0	0	0	0	0	0	0	0	0	0	0	0	0	0	0	0	0	0	0	0	0	0	0	0	0	0	0	0	0	0	0	0	0	0	0	0	1	0	0	0	0	0	0	0	0	0	0	0	0	0	0	0	0	0	73.98	FALSE	FALSE	FALSE	85	0.004
DNAJB1p.Ala152Thr	DNAJB1	0.00417255048275185	0.00519858598461218	0	0.012517651448255	NA	NA	NA	NA	NA	NA	0.006014671321480677	0.009597850081581726	Thr	Ala	TRUE	1	1	0	0	0	0	0	0	0	0	0	0	0	0	0	0	0	0	0	0	0	0	0	0	0	0	0	0	0	0	0	0	0	0	0	0	0	0	0	0	0	0	0	0	0	0	0	0	0	1	0	0	0	0	0	0	0	0	0	0	0	0	0	0	0	0	0	72.8	FALSE	FALSE	FALSE	85	0.004
DNAJB6p.Lys306Glu	DNAJB6	0.00417255048275185	0.00519858598461218	0	0.012517651448255	NA	NA	NA	NA	NA	NA	0.006014671321480677	0.009597850081581726	Glu	Lys	FALSE	NA	1	0	0	0	0	0	0	0	0	0	0	0	0	0	0	0	0	0	0	0	0	0	0	0	0	0	0	0	0	0	0	0	0	0	0	0	0	0	0	0	0	0	0	0	0	0	0	0	1	0	0	0	0	0	0	0	0	0	0	0	0	0	0	0	0	0	73.78	FALSE	FALSE	FALSE	85	0.004
DNAJB8p.Ser72Asn	DNAJB8	0.00417255048275185	0.00519858598461218	0	0.012517651448255	NA	NA	NA	NA	NA	NA	0.006014671321480677	0.009597850081581726	Asn	Ser	FALSE	NA	1	0	0	0	0	0	0	0	0	0	0	0	0	0	0	0	0	0	0	0	0	0	0	0	0	0	0	0	0	0	0	0	0	0	0	0	0	0	0	0	0	0	0	0	0	0	0	0	1	0	0	0	0	0	0	0	0	0	0	0	0	0	0	0	0	0	74.14	FALSE	FALSE	FALSE	85	0.004
DNAJC11p.Ala170Thr	DNAJC11	0.00417255048275185	0.00519858598461218	0	0.012517651448255	NA	NA	NA	NA	NA	NA	0.006014671321480677	0.009597850081581726	Thr	Ala	TRUE	NA	1	0	0	0	0	0	0	0	0	0	0	0	0	0	0	0	0	0	0	0	0	0	0	0	0	0	0	0	0	0	0	0	0	0	0	0	0	0	0	0	0	0	0	0	0	0	0	0	1	0	0	0	0	0	0	0	0	0	0	0	0	0	0	0	0	0	74.03	FALSE	FALSE	FALSE	85	0.004
DNAJC13p.Lys1736Gln	DNAJC13	0.00417255048275185	0.00519858598461218	0	0.012517651448255	NA	NA	NA	NA	NA	NA	0.006014671321480677	0.009597850081581726	Gln	Lys	FALSE	NA	1	0	0	0	0	0	0	0	0	0	0	0	0	0	0	0	0	0	0	0	0	0	0	0	0	0	0	0	0	0	0	0	0	0	0	0	0	0	0	0	0	0	0	0	0	0	0	0	1	0	0	0	0	0	0	0	0	0	0	0	0	0	0	0	0	0	73.71000000000001	FALSE	FALSE	FALSE	85	0.004
DNAJC14p.Pro699Leu	DNAJC14	0.00417255048275185	0.00519858598461218	0	0.012517651448255	NA	NA	NA	NA	NA	NA	0.006014671321480677	0.009597850081581726	Leu	Pro	FALSE	NA	1	0	0	0	0	0	0	0	0	0	0	0	0	0	0	0	0	0	0	0	0	0	0	0	0	0	0	0	0	0	0	0	0	0	0	0	0	0	0	0	0	0	0	0	0	0	0	0	1	0	0	0	0	0	0	0	0	0	0	0	0	0	0	0	0	0	73.82000000000001	FALSE	FALSE	FALSE	85	0.004
DNAJC21p.Glu306Ter	DNAJC21	0.00417255048275185	0.00519858598461218	0	0.012517651448255	NA	NA	NA	NA	NA	NA	0.006014671321480677	0.009597850081581726	Ter	Glu	FALSE	NA	1	0	0	0	0	0	0	0	0	0	0	0	0	0	0	0	0	0	0	0	0	0	0	0	0	0	0	0	0	0	0	0	0	0	0	0	0	0	0	0	0	0	0	0	0	0	0	0	1	0	0	0	0	0	0	0	0	0	0	0	0	0	0	0	0	0	73.69	FALSE	FALSE	FALSE	85	0.004
DNAJC9p.Glu80Gly	DNAJC9	0.00417255048275185	0.00519858598461218	0	0.012517651448255	NA	NA	NA	NA	NA	NA	0.006014671321480677	0.009597850081581726	Gly	Glu	FALSE	NA	1	0	0	0	0	0	0	0	0	0	0	0	0	0	0	0	0	0	0	0	0	0	0	0	0	0	0	0	0	0	0	0	0	0	0	0	0	0	0	0	0	0	0	0	0	0	0	0	1	0	0	0	0	0	0	0	0	0	0	0	0	0	0	0	0	0	73.58	FALSE	FALSE	FALSE	85	0.004
DNASE1L3p.Glu133Gln	DNASE1L3	0.00417255048275185	0.00519858598461218	0	0.012517651448255	NA	NA	NA	NA	NA	NA	0.006014671321480677	0.009597850081581726	Gln	Glu	FALSE	NA	1	0	0	0	0	0	0	0	0	0	0	0	0	0	0	0	0	0	0	0	0	0	0	0	0	0	0	0	0	0	0	0	0	0	0	0	0	0	0	0	0	0	0	0	0	0	0	0	1	0	0	0	0	0	0	0	0	0	0	0	0	0	0	0	0	0	73.4	FALSE	FALSE	FALSE	85	0.004
DOCK10p.Ala400Ser	DOCK10	0.00417255048275185	0.00519858598461218	0	0.012517651448255	NA	NA	NA	NA	NA	NA	0.006014671321480677	0.009597850081581726	Ser	Ala	TRUE	NA	1	0	0	0	0	0	0	0	0	0	0	0	0	0	0	0	0	0	0	0	0	0	0	0	0	0	0	0	0	0	0	0	0	0	0	0	0	0	0	0	0	0	0	0	0	0	0	0	1	0	0	0	0	0	0	0	0	0	0	0	0	0	0	0	0	0	73.33	FALSE	FALSE	FALSE	85	0.004
DOCK2p.Asp1824Asn	DOCK2	0.00417255048275185	0.00519858598461218	0	0.012517651448255	NA	NA	NA	NA	NA	NA	0.006014671321480677	0.009597850081581726	Asn	Asp	FALSE	NA	1	0	0	0	0	0	0	0	0	0	0	0	0	0	0	0	0	0	0	0	0	0	0	0	0	0	0	0	0	0	0	0	0	0	0	0	0	0	0	0	0	0	0	0	0	0	0	0	1	0	0	0	0	0	0	0	0	0	0	0	0	0	0	0	0	0	73.58	FALSE	FALSE	FALSE	85	0.004
DOCK7p.Arg895Gln	DOCK7	0.00417255048275185	0.00519858598461218	0	0.012517651448255	NA	NA	NA	NA	NA	NA	0.006014671321480677	0.009597850081581726	Gln	Arg	FALSE	NA	1	0	0	0	0	0	0	0	0	0	0	0	0	0	0	0	0	0	0	0	0	0	0	0	0	0	0	0	0	0	0	0	0	0	0	0	0	0	0	0	0	0	0	0	0	0	0	0	1	0	0	0	0	0	0	0	0	0	0	0	0	0	0	0	0	0	74.23	FALSE	FALSE	FALSE	85	0.004
DOCK9p.Glu479Lys	DOCK9	0.00417255048275185	0.00519858598461218	0	0.012517651448255	NA	NA	NA	NA	NA	NA	0.006014671321480677	0.009597850081581726	Lys	Glu	TRUE	NA	1	0	0	0	0	0	0	0	0	0	0	0	0	0	0	0	0	0	0	0	0	0	0	0	0	0	0	0	0	0	0	0	0	0	0	0	0	0	0	0	0	0	0	0	0	0	0	0	1	0	0	0	0	0	0	0	0	0	0	0	0	0	0	0	0	0	73.79	FALSE	FALSE	FALSE	85	0.004
DOK1p.Met215Val	DOK1	0.00417255048275185	0.00519858598461218	0	0.012517651448255	NA	NA	NA	NA	NA	NA	0.006014671321480677	0.009597850081581726	Val	Met	FALSE	NA	1	0	0	0	0	0	0	0	0	0	0	0	0	0	0	0	0	0	0	0	0	0	0	0	0	0	0	0	0	0	0	0	0	0	0	0	0	0	0	0	0	0	0	0	0	0	0	0	1	0	0	0	0	0	0	0	0	0	0	0	0	0	0	0	0	0	73.58	FALSE	FALSE	FALSE	85	0.004
DPH2p.Gly261Val	DPH2	0.00417255048275185	0.00519858598461218	0	0.012517651448255	NA	NA	NA	NA	NA	NA	0.006014671321480677	0.009597850081581726	Val	Gly	FALSE	NA	1	0	0	0	0	0	0	0	0	0	0	0	0	0	0	0	0	0	0	0	0	0	0	0	0	0	0	0	0	0	0	0	0	0	0	0	0	0	0	0	0	0	0	0	0	0	0	0	1	0	0	0	0	0	0	0	0	0	0	0	0	0	0	0	0	0	74.02	FALSE	FALSE	FALSE	85	0.004
DPY19L3p.Asn234Ser	DPY19L3	0.00417255048275185	0.00519858598461218	0	0.012517651448255	NA	NA	NA	NA	NA	NA	0.006014671321480677	0.009597850081581726	Ser	Asn	TRUE	NA	1	0	0	0	0	0	0	0	0	0	0	0	0	0	0	0	0	0	0	0	0	0	0	0	0	0	0	0	0	0	0	0	0	0	0	0	0	0	0	0	0	0	0	0	0	0	0	0	1	0	0	0	0	0	0	0	0	0	0	0	0	0	0	0	0	0	73.44	FALSE	FALSE	FALSE	85	0.004
DRAM2p.Gln147Ter	DRAM2	0.00417255048275185	0.00519858598461218	0	0.012517651448255	NA	NA	NA	NA	NA	NA	0.006014671321480677	0.009597850081581726	Ter	Gln	FALSE	NA	1	0	0	0	0	0	0	0	0	0	0	0	0	0	0	0	0	0	0	0	0	0	0	0	0	0	0	0	0	0	0	0	0	0	0	0	0	0	0	0	0	0	0	0	0	0	0	0	1	0	0	0	0	0	0	0	0	0	0	0	0	0	0	0	0	0	72.55	FALSE	FALSE	FALSE	85	0.004
DRD2p.Asp26Glu	DRD2	0.00417255048275185	0.00519858598461218	0	0.012517651448255	NA	NA	NA	NA	NA	NA	0.006014671321480677	0.009597850081581726	Glu	Asp	FALSE	NA	1	0	0	0	0	0	0	0	0	0	0	0	0	0	0	0	0	0	0	0	0	0	0	0	0	0	0	0	0	0	0	0	0	0	0	0	0	0	0	0	0	0	0	0	0	0	0	0	1	0	0	0	0	0	0	0	0	0	0	0	0	0	0	0	0	0	73.67	FALSE	FALSE	FALSE	85	0.004
DRG2p.Lys331Thr	DRG2	0.00417255048275185	0.00519858598461218	0	0.012517651448255	NA	NA	NA	NA	NA	NA	0.006014671321480677	0.009597850081581726	Thr	Lys	TRUE	NA	1	0	0	0	0	0	0	0	0	0	0	0	0	0	0	0	0	0	0	0	0	0	0	0	0	0	0	0	0	0	0	0	0	0	0	0	0	0	0	0	0	0	0	0	0	0	0	0	1	0	0	0	0	0	0	0	0	0	0	0	0	0	0	0	0	0	73.7	FALSE	FALSE	FALSE	85	0.004
DRGXp.Ala137Glu	DRGX	0.00417255048275185	0.00519858598461218	0	0.012517651448255	NA	NA	NA	NA	NA	NA	0.006014671321480677	0.009597850081581726	Glu	Ala	FALSE	NA	1	0	0	0	0	0	0	0	0	0	0	0	0	0	0	0	0	0	0	0	0	0	0	0	0	0	0	0	0	0	0	0	0	0	0	0	0	0	0	0	0	0	0	0	0	0	0	0	1	0	0	0	0	0	0	0	0	0	0	0	0	0	0	0	0	0	73.17	FALSE	FALSE	FALSE	85	0.004
DSC2p.Asp497Val	DSC2	0.00417255048275185	0.00519858598461218	0	0.012517651448255	NA	NA	NA	NA	NA	NA	0.006014671321480677	0.009597850081581726	Val	Asp	FALSE	NA	1	0	0	0	0	0	0	0	0	0	0	0	0	0	0	0	0	0	0	0	0	0	0	0	0	0	0	0	0	0	0	0	0	0	0	0	0	0	0	0	0	0	0	0	0	0	0	0	1	0	0	0	0	0	0	0	0	0	0	0	0	0	0	0	0	0	74.19	FALSE	FALSE	FALSE	85	0.004
DSCAML1p.Val773Met	DSCAML1	0.00417255048275185	0.00519858598461218	0	0.012517651448255	NA	NA	NA	NA	NA	NA	0.006014671321480677	0.009597850081581726	Met	Val	FALSE	NA	1	0	0	0	0	0	0	0	0	0	0	0	0	0	0	0	0	0	0	0	0	0	0	0	0	0	0	0	0	0	0	0	0	0	0	0	0	0	0	0	0	0	0	0	0	0	0	0	1	0	0	0	0	0	0	0	0	0	0	0	0	0	0	0	0	0	74.13	FALSE	FALSE	FALSE	85	0.004
DSCAMp.Leu278Gln	DSCAM	0.00417255048275185	0.00519858598461218	0	0.012517651448255	NA	NA	NA	NA	NA	NA	0.006014671321480677	0.009597850081581726	Gln	Leu	FALSE	NA	1	0	0	0	0	0	0	0	0	0	0	0	0	0	0	0	0	0	0	0	0	0	0	0	0	0	0	0	0	0	0	0	0	0	0	0	0	0	0	0	0	0	0	0	0	0	0	0	1	0	0	0	0	0	0	0	0	0	0	0	0	0	0	0	0	0	73.67	FALSE	FALSE	FALSE	85	0.004
DSELp.Glu1183Lys	DSEL	0.00417255048275185	0.00519858598461218	0	0.012517651448255	NA	NA	NA	NA	NA	NA	0.006014671321480677	0.009597850081581726	Lys	Glu	TRUE	NA	1	0	0	0	0	0	0	0	0	0	0	0	0	0	0	0	0	0	0	0	0	0	0	0	0	0	0	0	0	0	0	0	0	0	0	0	0	0	0	0	0	0	0	0	0	0	0	0	1	0	0	0	0	0	0	0	0	0	0	0	0	0	0	0	0	0	74.11	FALSE	FALSE	FALSE	85	0.004
DTNBp.Asn207Thr	DTNB	0.00417255048275185	0.00519858598461218	0	0.012517651448255	NA	NA	NA	NA	NA	NA	0.006014671321480677	0.009597850081581726	Thr	Asn	TRUE	NA	1	0	0	0	0	0	0	0	0	0	0	0	0	0	0	0	0	0	0	0	0	0	0	0	0	0	0	0	0	0	0	0	0	0	0	0	0	0	0	0	0	0	0	0	0	0	0	0	1	0	0	0	0	0	0	0	0	0	0	0	0	0	0	0	0	0	73.62	FALSE	FALSE	FALSE	85	0.004
DTX3Lp.Ile181Thr	DTX3L	0.00417255048275185	0.00519858598461218	0	0.012517651448255	NA	NA	NA	NA	NA	NA	0.006014671321480677	0.009597850081581726	Thr	Ile	TRUE	NA	1	0	0	0	0	0	0	0	0	0	0	0	0	0	0	0	0	0	0	0	0	0	0	0	0	0	0	0	0	0	0	0	0	0	0	0	0	0	0	0	0	0	0	0	0	0	0	0	1	0	0	0	0	0	0	0	0	0	0	0	0	0	0	0	0	0	73.57000000000001	FALSE	FALSE	FALSE	85	0.004
DUOX1p.Ile1490Thr	DUOX1	0.00417255048275185	0.00519858598461218	0	0.012517651448255	NA	NA	NA	NA	NA	NA	0.006014671321480677	0.009597850081581726	Thr	Ile	TRUE	NA	1	0	0	0	0	0	0	0	0	0	0	0	0	0	0	0	0	0	0	0	0	0	0	0	0	0	0	0	0	0	0	0	0	0	0	0	0	0	0	0	0	0	0	0	0	0	0	0	1	0	0	0	0	0	0	0	0	0	0	0	0	0	0	0	0	0	74.12	FALSE	FALSE	FALSE	85	0.004
DUOX2p.Glu986Lys	DUOX2	0.00417255048275185	0.00519858598461218	0	0.012517651448255	NA	NA	NA	NA	NA	NA	0.006014671321480677	0.009597850081581726	Lys	Glu	TRUE	NA	1	0	0	0	0	0	0	0	0	0	0	0	0	0	0	0	0	0	0	0	0	0	0	0	0	0	0	0	0	0	0	0	0	0	0	0	0	0	0	0	0	0	0	0	0	0	0	0	1	0	0	0	0	0	0	0	0	0	0	0	0	0	0	0	0	0	73.56	FALSE	FALSE	FALSE	85	0.004
DUSP27p.Trp592Leu	DUSP27	0.00417255048275185	0.00519858598461218	0	0.012517651448255	NA	NA	NA	NA	NA	NA	0.006014671321480677	0.009597850081581726	Leu	Trp	FALSE	NA	1	0	0	0	0	0	0	0	0	0	0	0	0	0	0	0	0	0	0	0	0	0	0	0	0	0	0	0	0	0	0	0	0	0	0	0	0	0	0	0	0	0	0	0	0	0	0	0	1	0	0	0	0	0	0	0	0	0	0	0	0	0	0	0	0	0	73.06	FALSE	FALSE	FALSE	85	0.004
DVL2p.Phe453Leu	DVL2	0.00417255048275185	0.00519858598461218	0	0.012517651448255	NA	NA	NA	NA	NA	NA	0.006014671321480677	0.009597850081581726	Leu	Phe	FALSE	NA	1	0	0	0	0	0	0	0	0	0	0	0	0	0	0	0	0	0	0	0	0	0	0	0	0	0	0	0	0	0	0	0	0	0	0	0	0	0	0	0	0	0	0	0	0	0	0	0	1	0	0	0	0	0	0	0	0	0	0	0	0	0	0	0	0	0	74.06	FALSE	TRUE	FALSE	85	0.004
DVL3p.Lys225Gln	DVL3	0.00417255048275185	0.00519858598461218	0	0.012517651448255	NA	NA	NA	NA	NA	NA	0.006014671321480677	0.009597850081581726	Gln	Lys	FALSE	NA	1	0	0	0	0	0	0	0	0	0	0	0	0	0	0	0	0	0	0	0	0	0	0	0	0	0	0	0	0	0	0	0	0	0	0	0	0	0	0	0	0	0	0	0	0	0	0	0	1	0	0	0	0	0	0	0	0	0	0	0	0	0	0	0	0	0	74.04	FALSE	TRUE	FALSE	85	0.004
DXOp.Glu164Ter	DXO	0.00417255048275185	0.00519858598461218	0	0.012517651448255	NA	NA	NA	NA	NA	NA	0.006014671321480677	0.009597850081581726	Ter	Glu	FALSE	NA	1	0	0	0	0	0	0	0	0	0	0	0	0	0	0	0	0	0	0	0	0	0	0	0	0	0	0	0	0	0	0	0	0	0	0	0	0	0	0	0	0	0	0	0	0	0	0	0	1	0	0	0	0	0	0	0	0	0	0	0	0	0	0	0	0	0	72.92	FALSE	FALSE	FALSE	85	0.004
DYNC2H1p.Pro1207Ser	DYNC2H1	0.00417255048275185	0.00519858598461218	0	0.012517651448255	NA	NA	NA	NA	NA	NA	0.006014671321480677	0.009597850081581726	Ser	Pro	TRUE	NA	1	0	0	0	0	0	0	0	0	0	0	0	0	0	0	0	0	0	0	0	0	0	0	0	0	0	0	0	0	0	0	0	0	0	0	0	0	0	0	0	0	0	0	0	0	0	0	0	1	0	0	0	0	0	0	0	0	0	0	0	0	0	0	0	0	0	73.55	FALSE	FALSE	FALSE	85	0.004
DYRK4p.Ala119Gly	DYRK4	0.00417255048275185	0.00519858598461218	0	0.012517651448255	NA	NA	NA	NA	NA	NA	0.006014671321480677	0.009597850081581726	Gly	Ala	FALSE	NA	1	0	0	0	0	0	0	0	0	0	0	0	0	0	0	0	0	0	0	0	0	0	0	0	0	0	0	0	0	0	0	0	0	0	0	0	0	0	0	0	0	0	0	0	0	0	0	0	1	0	0	0	0	0	0	0	0	0	0	0	0	0	0	0	0	0	73.28	FALSE	FALSE	FALSE	85	0.004
DYSFp.His1509Tyr	DYSF	0.00417255048275185	0.00519858598461218	0	0.012517651448255	NA	NA	NA	NA	NA	NA	0.006014671321480677	0.009597850081581726	Tyr	His	TRUE	NA	1	0	0	0	0	0	0	0	0	0	0	0	0	0	0	0	0	0	0	0	0	0	0	0	0	0	0	0	0	0	0	0	0	0	0	0	0	0	0	0	0	0	0	0	0	0	0	0	1	0	0	0	0	0	0	0	0	0	0	0	0	0	0	0	0	0	73.93	FALSE	FALSE	FALSE	85	0.004
DZIP3p.Lys748Thr	DZIP3	0.00417255048275185	0.00519858598461218	0	0.012517651448255	NA	NA	NA	NA	NA	NA	0.006014671321480677	0.009597850081581726	Thr	Lys	TRUE	NA	1	0	0	0	0	0	0	0	0	0	0	0	0	0	0	0	0	0	0	0	0	0	0	0	0	0	0	0	0	0	0	0	0	0	0	0	0	0	0	0	0	0	0	0	0	0	0	0	1	0	0	0	0	0	0	0	0	0	0	0	0	0	0	0	0	0	73.58	FALSE	FALSE	FALSE	85	0.004
DZIP3p.Thr367Ser	DZIP3	0.00417255048275185	0.00519858598461218	0	0.012517651448255	NA	NA	NA	NA	NA	NA	0.006014671321480677	0.009597850081581726	Ser	Thr	TRUE	NA	1	0	0	0	0	0	0	0	0	0	0	0	0	0	0	0	0	0	0	0	0	0	0	0	0	0	0	0	0	0	0	0	0	0	0	0	0	0	0	0	0	0	0	0	0	0	0	0	1	0	0	0	0	0	0	0	0	0	0	0	0	0	0	0	0	0	73.59	FALSE	FALSE	FALSE	85	0.004
E2F7p.Gln239His	E2F7	0.00417255048275185	0.00519858598461218	0	0.012517651448255	NA	NA	NA	NA	NA	NA	0.006014671321480677	0.009597850081581726	His	Gln	TRUE	NA	1	0	0	0	0	0	0	0	0	0	0	0	0	0	0	0	0	0	0	0	0	0	0	0	0	0	0	0	0	0	0	0	0	0	0	0	0	0	0	0	0	0	0	0	0	0	0	0	1	0	0	0	0	0	0	0	0	0	0	0	0	0	0	0	0	0	73.76	FALSE	FALSE	FALSE	85	0.004
EAPPp.Glu60Ala	EAPP	0.00417255048275185	0.00519858598461218	0	0.012517651448255	NA	NA	NA	NA	NA	NA	0.006014671321480677	0.009597850081581726	Ala	Glu	FALSE	NA	1	0	0	0	0	0	0	0	0	0	0	0	0	0	0	0	0	0	0	0	0	0	0	0	0	0	0	0	0	0	0	0	0	0	0	0	0	0	0	0	0	0	0	0	0	0	0	0	1	0	0	0	0	0	0	0	0	0	0	0	0	0	0	0	0	0	73.66	FALSE	FALSE	FALSE	85	0.004
EBF3p.Arg173Thr	EBF3	0.00417255048275185	0.00519858598461218	0	0.012517651448255	NA	NA	NA	NA	NA	NA	0.006014671321480677	0.009597850081581726	Thr	Arg	TRUE	NA	1	0	0	0	0	0	0	0	0	0	0	0	0	0	0	0	0	0	0	0	0	0	0	0	0	0	0	0	0	0	0	0	0	0	0	0	0	0	0	0	0	0	0	0	0	0	0	0	1	0	0	0	0	0	0	0	0	0	0	0	0	0	0	0	0	0	73.38	FALSE	FALSE	FALSE	85	0.004
ECDp.Asp113Tyr	ECD	0.00417255048275185	0.00519858598461218	0	0.012517651448255	NA	NA	NA	NA	NA	NA	0.006014671321480677	0.009597850081581726	Tyr	Asp	TRUE	NA	1	0	0	0	0	0	0	0	0	0	0	0	0	0	0	0	0	0	0	0	0	0	0	0	0	0	0	0	0	0	0	0	0	0	0	0	0	0	0	0	0	0	0	0	0	0	0	0	1	0	0	0	0	0	0	0	0	0	0	0	0	0	0	0	0	0	74.29	FALSE	FALSE	FALSE	85	0.004
ECDp.Leu655Ser	ECD	0.00417255048275185	0.00519858598461218	0	0.012517651448255	NA	NA	NA	NA	NA	NA	0.006014671321480677	0.009597850081581726	Ser	Leu	TRUE	NA	1	0	0	0	0	0	0	0	0	0	0	0	0	0	0	0	0	0	0	0	0	0	0	0	0	0	0	0	0	0	0	0	0	0	0	0	0	0	0	0	0	0	0	0	0	0	0	0	1	0	0	0	0	0	0	0	0	0	0	0	0	0	0	0	0	0	73.75	FALSE	FALSE	FALSE	85	0.004
EDEM2p.Trp226Arg	EDEM2	0.00417255048275185	0.00519858598461218	0	0.012517651448255	NA	NA	NA	NA	NA	NA	0.006014671321480677	0.009597850081581726	Arg	Trp	TRUE	NA	1	0	0	0	0	0	0	0	0	0	0	0	0	0	0	0	0	0	0	0	0	0	0	0	0	0	0	0	0	0	0	0	0	0	0	0	0	0	0	0	0	0	0	0	0	0	0	0	1	0	0	0	0	0	0	0	0	0	0	0	0	0	0	0	0	0	73.55	FALSE	FALSE	FALSE	85	0.004
EEF1A1p.Lys41Gln	EEF1A1	0.00417255048275185	0.00519858598461218	0	0.012517651448255	NA	NA	NA	NA	NA	NA	0.006014671321480677	0.009597850081581726	Gln	Lys	FALSE	NA	1	0	0	0	0	0	0	0	0	0	0	0	0	0	0	0	0	0	0	0	0	0	0	0	0	0	0	0	0	0	0	0	0	0	0	0	0	0	0	0	0	0	0	0	0	0	0	0	1	0	0	0	0	0	0	0	0	0	0	0	0	0	0	0	0	0	73.4	FALSE	FALSE	FALSE	85	0.004
EEF2Kp.Arg68Trp	EEF2K	0.00417255048275185	0.00519858598461218	0	0.012517651448255	NA	NA	NA	NA	NA	NA	0.006014671321480677	0.009597850081581726	Trp	Arg	FALSE	NA	1	0	0	0	0	0	0	0	0	0	0	0	0	0	0	0	0	0	0	0	0	0	0	0	0	0	0	0	0	0	0	0	0	0	0	0	0	0	0	0	0	0	0	0	0	0	0	0	1	0	0	0	0	0	0	0	0	0	0	0	0	0	0	0	0	0	73	FALSE	FALSE	FALSE	85	0.004
EFCAB5p.Pro12Thr	EFCAB5	0.00417255048275185	0.00519858598461218	0	0.012517651448255	NA	NA	NA	NA	NA	NA	0.006014671321480677	0.009597850081581726	Thr	Pro	TRUE	NA	1	0	0	0	0	0	0	0	0	0	0	0	0	0	0	0	0	0	0	0	0	0	0	0	0	0	0	0	0	0	0	0	0	0	0	0	0	0	0	0	0	0	0	0	0	0	0	0	1	0	0	0	0	0	0	0	0	0	0	0	0	0	0	0	0	0	73.24	FALSE	FALSE	FALSE	85	0.004
EFCAB6p.Glu1004Gly	EFCAB6	0.00417255048275185	0.00519858598461218	0	0.012517651448255	NA	NA	NA	NA	NA	NA	0.006014671321480677	0.009597850081581726	Gly	Glu	FALSE	NA	1	0	0	0	0	0	0	0	0	0	0	0	0	0	0	0	0	0	0	0	0	0	0	0	0	0	0	0	0	0	0	0	0	0	0	0	0	0	0	0	0	0	0	0	0	0	0	0	1	0	0	0	0	0	0	0	0	0	0	0	0	0	0	0	0	0	73.35000000000001	FALSE	FALSE	FALSE	85	0.004
EFCAB6p.Glu1269Lys	EFCAB6	0.00417255048275185	0.00519858598461218	0	0.012517651448255	NA	NA	NA	NA	NA	NA	0.006014671321480677	0.009597850081581726	Lys	Glu	TRUE	NA	1	0	0	0	0	0	0	0	0	0	0	0	0	0	0	0	0	0	0	0	0	0	0	0	0	0	0	0	0	0	0	0	0	0	0	0	0	0	0	0	0	0	0	0	0	0	0	0	1	0	0	0	0	0	0	0	0	0	0	0	0	0	0	0	0	0	73.2	FALSE	FALSE	FALSE	85	0.004
EFTUD1p.Met400Ile	EFTUD1	0.00417255048275185	0.00519858598461218	0	0.012517651448255	NA	NA	NA	NA	NA	NA	0.006014671321480677	0.009597850081581726	Ile	Met	FALSE	NA	1	0	0	0	0	0	0	0	0	0	0	0	0	0	0	0	0	0	0	0	0	0	0	0	0	0	0	0	0	0	0	0	0	0	0	0	0	0	0	0	0	0	0	0	0	0	0	0	1	0	0	0	0	0	0	0	0	0	0	0	0	0	0	0	0	0	73.94	FALSE	FALSE	FALSE	85	0.004
EGFLAMp.Gly376Cys	EGFLAM	0.00417255048275185	0.00519858598461218	0	0.012517651448255	NA	NA	NA	NA	NA	NA	0.006014671321480677	0.009597850081581726	Cys	Gly	TRUE	NA	1	0	0	0	0	0	0	0	0	0	0	0	0	0	0	0	0	0	0	0	0	0	0	0	0	0	0	0	0	0	0	0	0	0	0	0	0	0	0	0	0	0	0	0	0	0	0	0	1	0	0	0	0	0	0	0	0	0	0	0	0	0	0	0	0	0	72.76	FALSE	FALSE	FALSE	85	0.004
EGFp.Lys278Asn	EGF	0.00417255048275185	0.00519858598461218	0	0.012517651448255	NA	NA	NA	NA	NA	NA	0.006014671321480677	0.009597850081581726	Asn	Lys	FALSE	NA	1	0	0	0	0	0	0	0	0	0	0	0	0	0	0	0	0	0	0	0	0	0	0	0	0	0	0	0	0	0	0	0	0	0	0	0	0	0	0	0	0	0	0	0	0	0	0	0	1	0	0	0	0	0	0	0	0	0	0	0	0	0	0	0	0	0	73.35000000000001	FALSE	FALSE	FALSE	85	0.004
EGR1p.Pro19Arg	EGR1	0.00417255048275185	0.00519858598461218	0	0.012517651448255	NA	NA	NA	NA	NA	NA	0.006014671321480677	0.009597850081581726	Arg	Pro	TRUE	NA	1	0	0	0	0	0	0	0	0	0	0	0	0	0	0	0	0	0	0	0	0	0	0	0	0	0	0	0	0	0	0	0	0	0	0	0	0	0	0	0	0	0	0	0	0	0	0	0	1	0	0	0	0	0	0	0	0	0	0	0	0	0	0	0	0	0	73.22	FALSE	FALSE	FALSE	85	0.004
EGR4p.Arg496His	EGR4	0.00417255048275185	0.00519858598461218	0	0.012517651448255	NA	NA	NA	NA	NA	NA	0.006014671321480677	0.009597850081581726	His	Arg	TRUE	NA	1	0	0	0	0	0	0	0	0	0	0	0	0	0	0	0	0	0	0	0	0	0	0	0	0	0	0	0	0	0	0	0	0	0	0	0	0	0	0	0	0	0	0	0	0	0	0	0	1	0	0	0	0	0	0	0	0	0	0	0	0	0	0	0	0	0	73.33	FALSE	FALSE	FALSE	85	0.004
EHMT1p.Asp1218Val	EHMT1	0.00417255048275185	0.00519858598461218	0	0.012517651448255	NA	NA	NA	NA	NA	NA	0.006014671321480677	0.009597850081581726	Val	Asp	FALSE	NA	1	0	0	0	0	0	0	0	0	0	0	0	0	0	0	0	0	0	0	0	0	0	0	0	0	0	0	0	0	0	0	0	0	0	0	0	0	0	0	0	0	0	0	0	0	0	0	0	1	0	0	0	0	0	0	0	0	0	0	0	0	0	0	0	0	0	74.07000000000001	FALSE	FALSE	FALSE	85	0.004
EIF2B5p.Ser235Arg	EIF2B5	0.00417255048275185	0.00519858598461218	0	0.012517651448255	NA	NA	NA	NA	NA	NA	0.006014671321480677	0.009597850081581726	Arg	Ser	TRUE	NA	1	0	0	0	0	0	0	0	0	0	0	0	0	0	0	0	0	0	0	0	0	0	0	0	0	0	0	0	0	0	0	0	0	0	0	0	0	0	0	0	0	0	0	0	0	0	0	0	1	0	0	0	0	0	0	0	0	0	0	0	0	0	0	0	0	0	73.65	FALSE	FALSE	FALSE	85	0.004
EIF3Hp.Ser15Tyr	EIF3H	0.00417255048275185	0.00519858598461218	0	0.012517651448255	NA	NA	NA	NA	NA	NA	0.006014671321480677	0.009597850081581726	Tyr	Ser	TRUE	NA	1	0	0	0	0	0	0	0	0	0	0	0	0	0	0	0	0	0	0	0	0	0	0	0	0	0	0	0	0	0	0	0	0	0	0	0	0	0	0	0	0	0	0	0	0	0	0	0	1	0	0	0	0	0	0	0	0	0	0	0	0	0	0	0	0	0	73.28	FALSE	FALSE	FALSE	85	0.004
EIF4E2p.Trp148Ser	EIF4E2	0.00417255048275185	0.00519858598461218	0	0.012517651448255	NA	NA	NA	NA	NA	NA	0.006014671321480677	0.009597850081581726	Ser	Trp	TRUE	NA	1	0	0	0	0	0	0	0	0	0	0	0	0	0	0	0	0	0	0	0	0	0	0	0	0	0	0	0	0	0	0	0	0	0	0	0	0	0	0	0	0	0	0	0	0	0	0	0	1	0	0	0	0	0	0	0	0	0	0	0	0	0	0	0	0	0	73.45	FALSE	FALSE	FALSE	85	0.004
EIF4ENIF1p.Gly303Ter	EIF4ENIF1	0.00417255048275185	0.00519858598461218	0	0.012517651448255	NA	NA	NA	NA	NA	NA	0.006014671321480677	0.009597850081581726	Ter	Gly	FALSE	NA	1	0	0	0	0	0	0	0	0	0	0	0	0	0	0	0	0	0	0	0	0	0	0	0	0	0	0	0	0	0	0	0	0	0	0	0	0	0	0	0	0	0	0	0	0	0	0	0	1	0	0	0	0	0	0	0	0	0	0	0	0	0	0	0	0	0	73.85000000000001	FALSE	FALSE	FALSE	85	0.004
EIF4G1p.Glu484Val	EIF4G1	0.00417255048275185	0.00519858598461218	0	0.012517651448255	NA	NA	NA	NA	NA	NA	0.006014671321480677	0.009597850081581726	Val	Glu	FALSE	NA	1	0	0	0	0	0	0	0	0	0	0	0	0	0	0	0	0	0	0	0	0	0	0	0	0	0	0	0	0	0	0	0	0	0	0	0	0	0	0	0	0	0	0	0	0	0	0	0	1	0	0	0	0	0	0	0	0	0	0	0	0	0	0	0	0	0	73.53	FALSE	FALSE	FALSE	85	0.004
ELF3p.Lys353Thr	ELF3	0.00417255048275185	0.00519858598461218	0	0.012517651448255	NA	NA	NA	NA	NA	NA	0.006014671321480677	0.009597850081581726	Thr	Lys	TRUE	2	1	0	0	0	0	0	0	0	0	0	0	0	0	0	0	0	0	0	0	0	0	0	0	0	0	0	0	0	0	0	0	0	0	0	0	0	0	0	0	0	0	0	0	0	0	0	0	0	1	0	0	0	0	0	0	0	0	0	0	0	0	0	0	0	0	0	73.04	FALSE	FALSE	FALSE	85	0.004
ELF4p.Gly508Ter	ELF4	0.00417255048275185	0.00519858598461218	0	0.012517651448255	NA	NA	NA	NA	NA	NA	0.006014671321480677	0.009597850081581726	Ter	Gly	FALSE	1	1	0	0	0	0	0	0	0	0	0	0	0	0	0	0	0	0	0	0	0	0	0	0	0	0	0	0	0	0	0	0	0	0	0	0	0	0	0	0	0	0	0	0	0	0	0	0	0	1	0	0	0	0	0	0	0	0	0	0	0	0	0	0	0	0	0	73.93	FALSE	FALSE	FALSE	85	0.004
ELK1p.Trp379Cys	ELK1	0.00417255048275185	0.00519858598461218	0	0.012517651448255	NA	NA	NA	NA	NA	NA	0.006014671321480677	0.009597850081581726	Cys	Trp	TRUE	NA	1	0	0	0	0	0	0	0	0	0	0	0	0	0	0	0	0	0	0	0	0	0	0	0	0	0	0	0	0	0	0	0	0	0	0	0	0	0	0	0	0	0	0	0	0	0	0	0	1	0	0	0	0	0	0	0	0	0	0	0	0	0	0	0	0	0	73.62	FALSE	FALSE	FALSE	85	0.004
ELNp.Pro517His	ELN	0.00417255048275185	0.00519858598461218	0	0.012517651448255	NA	NA	NA	NA	NA	NA	0.006014671321480677	0.009597850081581726	His	Pro	TRUE	2	1	0	0	0	0	0	0	0	0	0	0	0	0	0	0	0	0	0	0	0	0	0	0	0	0	0	0	0	0	0	0	0	0	0	0	0	0	0	0	0	0	0	0	0	0	0	0	0	1	0	0	0	0	0	0	0	0	0	0	0	0	0	0	0	0	0	73.64	FALSE	FALSE	FALSE	85	0.004
ELTD1p.Lys196Thr	ELTD1	0.00417255048275185	0.00519858598461218	0	0.012517651448255	NA	NA	NA	NA	NA	NA	0.006014671321480677	0.009597850081581726	Thr	Lys	TRUE	NA	1	0	0	0	0	0	0	0	0	0	0	0	0	0	0	0	0	0	0	0	0	0	0	0	0	0	0	0	0	0	0	0	0	0	0	0	0	0	0	0	0	0	0	0	0	0	0	0	1	0	0	0	0	0	0	0	0	0	0	0	0	0	0	0	0	0	74.01	FALSE	FALSE	FALSE	85	0.004
EMC1p.Tyr507His	EMC1	0.00417255048275185	0.00519858598461218	0	0.012517651448255	NA	NA	NA	NA	NA	NA	0.006014671321480677	0.009597850081581726	His	Tyr	TRUE	NA	1	0	0	0	0	0	0	0	0	0	0	0	0	0	0	0	0	0	0	0	0	0	0	0	0	0	0	0	0	0	0	0	0	0	0	0	0	0	0	0	0	0	0	0	0	0	0	0	1	0	0	0	0	0	0	0	0	0	0	0	0	0	0	0	0	0	73.43	FALSE	FALSE	FALSE	85	0.004
EMC7p.Phe45Leu	EMC7	0.00417255048275185	0.00519858598461218	0	0.012517651448255	NA	NA	NA	NA	NA	NA	0.006014671321480677	0.009597850081581726	Leu	Phe	FALSE	NA	1	0	0	0	0	0	0	0	0	0	0	0	0	0	0	0	0	0	0	0	0	0	0	0	0	0	0	0	0	0	0	0	0	0	0	0	0	0	0	0	0	0	0	0	0	0	0	0	1	0	0	0	0	0	0	0	0	0	0	0	0	0	0	0	0	0	73.05	FALSE	FALSE	FALSE	85	0.004
EML5p.Gly1293Ser	EML5	0.00417255048275185	0.00519858598461218	0	0.012517651448255	NA	NA	NA	NA	NA	NA	0.006014671321480677	0.009597850081581726	Ser	Gly	TRUE	NA	1	0	0	0	0	0	0	0	0	0	0	0	0	0	0	0	0	0	0	0	0	0	0	0	0	0	0	0	0	0	0	0	0	0	0	0	0	0	0	0	0	0	0	0	0	0	0	0	1	0	0	0	0	0	0	0	0	0	0	0	0	0	0	0	0	0	72.94	FALSE	FALSE	FALSE	85	0.004
EML5p.His105Asn	EML5	0.00417255048275185	0.00519858598461218	0	0.012517651448255	NA	NA	NA	NA	NA	NA	0.006014671321480677	0.009597850081581726	Asn	His	FALSE	NA	1	0	0	0	0	0	0	0	0	0	0	0	0	0	0	0	0	0	0	0	0	0	0	0	0	0	0	0	0	0	0	0	0	0	0	0	0	0	0	0	0	0	0	0	0	0	0	0	1	0	0	0	0	0	0	0	0	0	0	0	0	0	0	0	0	0	72.74	FALSE	FALSE	FALSE	85	0.004
EML5p.Thr1239Ile	EML5	0.00417255048275185	0.00519858598461218	0	0.012517651448255	NA	NA	NA	NA	NA	NA	0.006014671321480677	0.009597850081581726	Ile	Thr	FALSE	NA	1	0	0	0	0	0	0	0	0	0	0	0	0	0	0	0	0	0	0	0	0	0	0	0	0	0	0	0	0	0	0	0	0	0	0	0	0	0	0	0	0	0	0	0	0	0	0	0	1	0	0	0	0	0	0	0	0	0	0	0	0	0	0	0	0	0	74.33	FALSE	FALSE	FALSE	85	0.004
EML6p.Asn364Ile	EML6	0.00417255048275185	0.00519858598461218	0	0.012517651448255	NA	NA	NA	NA	NA	NA	0.006014671321480677	0.009597850081581726	Ile	Asn	FALSE	NA	1	0	0	0	0	0	0	0	0	0	0	0	0	0	0	0	0	0	0	0	0	0	0	0	0	0	0	0	0	0	0	0	0	0	0	0	0	0	0	0	0	0	0	0	0	0	0	0	1	0	0	0	0	0	0	0	0	0	0	0	0	0	0	0	0	0	74.11	FALSE	FALSE	FALSE	85	0.004
ENGASEp.Ser120Asn	ENGASE	0.00417255048275185	0.00519858598461218	0	0.012517651448255	NA	NA	NA	NA	NA	NA	0.006014671321480677	0.009597850081581726	Asn	Ser	FALSE	NA	1	0	0	0	0	0	0	0	0	0	0	0	0	0	0	0	0	0	0	0	0	0	0	0	0	0	0	0	0	0	0	0	0	0	0	0	0	0	0	0	0	0	0	0	0	0	0	0	1	0	0	0	0	0	0	0	0	0	0	0	0	0	0	0	0	0	74.24	FALSE	FALSE	FALSE	85	0.004
ENO2p.Glu187Gln	ENO2	0.00417255048275185	0.00519858598461218	0	0.012517651448255	NA	NA	NA	NA	NA	NA	0.006014671321480677	0.009597850081581726	Gln	Glu	FALSE	NA	1	0	0	0	0	0	0	0	0	0	0	0	0	0	0	0	0	0	0	0	0	0	0	0	0	0	0	0	0	0	0	0	0	0	0	0	0	0	0	0	0	0	0	0	0	0	0	0	1	0	0	0	0	0	0	0	0	0	0	0	0	0	0	0	0	0	73.77	FALSE	FALSE	FALSE	85	0.004
ENOPH1p.Gln114Ter	ENOPH1	0.00417255048275185	0.00519858598461218	0	0.012517651448255	NA	NA	NA	NA	NA	NA	0.006014671321480677	0.009597850081581726	Ter	Gln	FALSE	NA	1	0	0	0	0	0	0	0	0	0	0	0	0	0	0	0	0	0	0	0	0	0	0	0	0	0	0	0	0	0	0	0	0	0	0	0	0	0	0	0	0	0	0	0	0	0	0	0	1	0	0	0	0	0	0	0	0	0	0	0	0	0	0	0	0	0	73.3	FALSE	FALSE	FALSE	85	0.004
ENPP3p.Gly635Val	ENPP3	0.00417255048275185	0.00519858598461218	0	0.012517651448255	NA	NA	NA	NA	NA	NA	0.006014671321480677	0.009597850081581726	Val	Gly	FALSE	NA	1	0	0	0	0	0	0	0	0	0	0	0	0	0	0	0	0	0	0	0	0	0	0	0	0	0	0	0	0	0	0	0	0	0	0	0	0	0	0	0	0	0	0	0	0	0	0	0	1	0	0	0	0	0	0	0	0	0	0	0	0	0	0	0	0	0	74.07000000000001	FALSE	FALSE	FALSE	85	0.004
EOMESp.Tyr581Cys	EOMES	0.00417255048275185	0.00519858598461218	0	0.012517651448255	NA	NA	NA	NA	NA	NA	0.006014671321480677	0.009597850081581726	Cys	Tyr	TRUE	NA	1	0	0	0	0	0	0	0	0	0	0	0	0	0	0	0	0	0	0	0	0	0	0	0	0	0	0	0	0	0	0	0	0	0	0	0	0	0	0	0	0	0	0	0	0	0	0	0	1	0	0	0	0	0	0	0	0	0	0	0	0	0	0	0	0	0	73.87	FALSE	FALSE	FALSE	85	0.004
EP300p.His41Gln	EP300	0.00417255048275185	0.00519858598461218	0	0.012517651448255	NA	NA	NA	NA	NA	NA	0.006014671321480677	0.009597850081581726	Gln	His	FALSE	1	1	0	0	0	0	0	0	0	0	0	0	0	0	0	0	0	0	0	0	0	0	0	0	0	0	0	0	0	0	0	0	0	0	0	0	0	0	0	0	0	0	0	0	0	0	0	0	0	1	0	0	0	0	0	0	0	0	0	0	0	0	0	0	0	0	0	73.46000000000001	FALSE	FALSE	FALSE	85	0.004
EP400p.Glu2324Asp	EP400	0.00417255048275185	0.00519858598461218	0	0.012517651448255	NA	NA	NA	NA	NA	NA	0.006014671321480677	0.009597850081581726	Asp	Glu	FALSE	NA	1	0	0	0	0	0	0	0	0	0	0	0	0	0	0	0	0	0	0	0	0	0	0	0	0	0	0	0	0	0	0	0	0	0	0	0	0	0	0	0	0	0	0	0	0	0	0	0	1	0	0	0	0	0	0	0	0	0	0	0	0	0	0	0	0	0	73.57000000000001	FALSE	FALSE	FALSE	85	0.004
EP400p.Ser1459Cys	EP400	0.00417255048275185	0.00519858598461218	0	0.012517651448255	NA	NA	NA	NA	NA	NA	0.006014671321480677	0.009597850081581726	Cys	Ser	TRUE	NA	1	0	0	0	0	0	0	0	0	0	0	0	0	0	0	0	0	0	0	0	0	0	0	0	0	0	0	0	0	0	0	0	0	0	0	0	0	0	0	0	0	0	0	0	0	0	0	0	1	0	0	0	0	0	0	0	0	0	0	0	0	0	0	0	0	0	73.99	FALSE	FALSE	FALSE	85	0.004
EPC1p.Asp330Glu	EPC1	0.00417255048275185	0.00519858598461218	0	0.012517651448255	NA	NA	NA	NA	NA	NA	0.006014671321480677	0.009597850081581726	Glu	Asp	FALSE	NA	1	0	0	0	0	0	0	0	0	0	0	0	0	0	0	0	0	0	0	0	0	0	0	0	0	0	0	0	0	0	0	0	0	0	0	0	0	0	0	0	0	0	0	0	0	0	0	0	1	0	0	0	0	0	0	0	0	0	0	0	0	0	0	0	0	0	73.58	FALSE	FALSE	FALSE	85	0.004
EPHA2p.Arg103Cys	EPHA2	0.00417255048275185	0.00519858598461218	0	0.012517651448255	NA	NA	NA	NA	NA	NA	0.006014671321480677	0.009597850081581726	Cys	Arg	TRUE	NA	1	0	0	0	0	0	0	0	0	0	0	0	0	0	0	0	0	0	0	0	0	0	0	0	0	0	0	0	0	0	0	0	0	0	0	0	0	0	0	0	0	0	0	0	0	0	0	0	1	0	0	0	0	0	0	0	0	0	0	0	0	0	0	0	0	0	73.92	FALSE	FALSE	FALSE	85	0.004
EPHA2p.Asn674Ile	EPHA2	0.00417255048275185	0.00519858598461218	0	0.012517651448255	NA	NA	NA	NA	NA	NA	0.006014671321480677	0.009597850081581726	Ile	Asn	FALSE	NA	1	0	0	0	0	0	0	0	0	0	0	0	0	0	0	0	0	0	0	0	0	0	0	0	0	0	0	0	0	0	0	0	0	0	0	0	0	0	0	0	0	0	0	0	0	0	0	0	1	0	0	0	0	0	0	0	0	0	0	0	0	0	0	0	0	0	72.63	FALSE	FALSE	FALSE	85	0.004
EPHA2p.Asp943Val	EPHA2	0.00417255048275185	0.00519858598461218	0	0.012517651448255	NA	NA	NA	NA	NA	NA	0.006014671321480677	0.009597850081581726	Val	Asp	FALSE	NA	1	0	0	0	0	0	0	0	0	0	0	0	0	0	0	0	0	0	0	0	0	0	0	0	0	0	0	0	0	0	0	0	0	0	0	0	0	0	0	0	0	0	0	0	0	0	0	0	1	0	0	0	0	0	0	0	0	0	0	0	0	0	0	0	0	0	73.77	FALSE	FALSE	FALSE	85	0.004
EPHA2p.Lys468Ter	EPHA2	0.00417255048275185	0.00519858598461218	0	0.012517651448255	NA	NA	NA	NA	NA	NA	0.006014671321480677	0.009597850081581726	Ter	Lys	FALSE	NA	1	0	0	0	0	0	0	0	0	0	0	0	0	0	0	0	0	0	0	0	0	0	0	0	0	0	0	0	0	0	0	0	0	0	0	0	0	0	0	0	0	0	0	0	0	0	0	0	1	0	0	0	0	0	0	0	0	0	0	0	0	0	0	0	0	0	73.56	FALSE	FALSE	FALSE	85	0.004
EPHA6p.Gly376Arg	EPHA6	0.00417255048275185	0.00519858598461218	0	0.012517651448255	NA	NA	NA	NA	NA	NA	0.006014671321480677	0.009597850081581726	Arg	Gly	TRUE	NA	1	0	0	0	0	0	0	0	0	0	0	0	0	0	0	0	0	0	0	0	0	0	0	0	0	0	0	0	0	0	0	0	0	0	0	0	0	0	0	0	0	0	0	0	0	0	0	0	1	0	0	0	0	0	0	0	0	0	0	0	0	0	0	0	0	0	73.44	FALSE	FALSE	FALSE	85	0.004
EPHA7p.Pro297Ser	EPHA7	0.00417255048275185	0.00519858598461218	0	0.012517651448255	NA	NA	NA	NA	NA	NA	0.006014671321480677	0.009597850081581726	Ser	Pro	TRUE	2	1	0	0	0	0	0	0	0	0	0	0	0	0	0	0	0	0	0	0	0	0	0	0	0	0	0	0	0	0	0	0	0	0	0	0	0	0	0	0	0	0	0	0	0	0	0	0	0	1	0	0	0	0	0	0	0	0	0	0	0	0	0	0	0	0	0	73.67	FALSE	FALSE	FALSE	85	0.004
EPHA8p.Arg427Trp	EPHA8	0.00417255048275185	0.00519858598461218	0	0.012517651448255	NA	NA	NA	NA	NA	NA	0.006014671321480677	0.009597850081581726	Trp	Arg	FALSE	NA	1	0	0	0	0	0	0	0	0	0	0	0	0	0	0	0	0	0	0	0	0	0	0	0	0	0	0	0	0	0	0	0	0	0	0	0	0	0	0	0	0	0	0	0	0	0	0	0	1	0	0	0	0	0	0	0	0	0	0	0	0	0	0	0	0	0	73.16	FALSE	FALSE	FALSE	85	0.004
EPHA8p.Leu211Met	EPHA8	0.00417255048275185	0.00519858598461218	0	0.012517651448255	NA	NA	NA	NA	NA	NA	0.006014671321480677	0.009597850081581726	Met	Leu	FALSE	NA	1	0	0	0	0	0	0	0	0	0	0	0	0	0	0	0	0	0	0	0	0	0	0	0	0	0	0	0	0	0	0	0	0	0	0	0	0	0	0	0	0	0	0	0	0	0	0	0	1	0	0	0	0	0	0	0	0	0	0	0	0	0	0	0	0	0	74.09	FALSE	FALSE	FALSE	85	0.004
EPHB1p.Val788Leu	EPHB1	0.00417255048275185	0.00519858598461218	0	0.012517651448255	NA	NA	NA	NA	NA	NA	0.006014671321480677	0.009597850081581726	Leu	Val	FALSE	NA	1	0	0	0	0	0	0	0	0	0	0	0	0	0	0	0	0	0	0	0	0	0	0	0	0	0	0	0	0	0	0	0	0	0	0	0	0	0	0	0	0	0	0	0	0	0	0	0	1	0	0	0	0	0	0	0	0	0	0	0	0	0	0	0	0	0	73.88	FALSE	FALSE	FALSE	85	0.004
EPHB6p.Ala616Thr	EPHB6	0.00417255048275185	0.00519858598461218	0	0.012517651448255	NA	NA	NA	NA	NA	NA	0.006014671321480677	0.009597850081581726	Thr	Ala	TRUE	NA	1	0	0	0	0	0	0	0	0	0	0	0	0	0	0	0	0	0	0	0	0	0	0	0	0	0	0	0	0	0	0	0	0	0	0	0	0	0	0	0	0	0	0	0	0	0	0	0	1	0	0	0	0	0	0	0	0	0	0	0	0	0	0	0	0	0	73.51	FALSE	FALSE	FALSE	85	0.004
EPRSp.Asn1338Ile	EPRS	0.00417255048275185	0.00519858598461218	0	0.012517651448255	NA	NA	NA	NA	NA	NA	0.006014671321480677	0.009597850081581726	Ile	Asn	FALSE	NA	1	0	0	0	0	0	0	0	0	0	0	0	0	0	0	0	0	0	0	0	0	0	0	0	0	0	0	0	0	0	0	0	0	0	0	0	0	0	0	0	0	0	0	0	0	0	0	0	1	0	0	0	0	0	0	0	0	0	0	0	0	0	0	0	0	0	73.46000000000001	FALSE	FALSE	FALSE	85	0.004
ERBB2p.Leu994Val	ERBB2	0.00417255048275185	0.00519858598461218	0	0.012517651448255	NA	NA	NA	NA	NA	NA	0.006014671321480677	0.009597850081581726	Val	Leu	FALSE	1	1	0	0	0	0	0	0	0	0	0	0	0	0	0	0	0	0	0	0	0	0	0	0	0	0	0	0	0	0	0	0	0	0	0	0	0	0	0	0	0	0	0	0	0	0	0	0	0	1	0	0	0	0	0	0	0	0	0	0	0	0	0	0	0	0	0	74.37	TRUE	FALSE	FALSE	85	0.004
ERBB4p.Ser602Cys	ERBB4	0.00417255048275185	0.00519858598461218	0	0.012517651448255	NA	NA	NA	NA	NA	NA	0.006014671321480677	0.009597850081581726	Cys	Ser	TRUE	1	1	0	0	0	0	0	0	0	0	0	0	0	0	0	0	0	0	0	0	0	0	0	0	0	0	0	0	0	0	0	0	0	0	0	0	0	0	0	0	0	0	0	0	0	0	0	0	0	1	0	0	0	0	0	0	0	0	0	0	0	0	0	0	0	0	0	74.22	TRUE	FALSE	FALSE	85	0.004
ERCC2p.Gly675Cys	ERCC2	0.00417255048275185	0.00519858598461218	0	0.012517651448255	NA	NA	NA	NA	NA	NA	0.006014671321480677	0.009597850081581726	Cys	Gly	TRUE	1	1	0	0	0	0	0	0	0	0	0	0	0	0	0	0	0	0	0	0	0	0	0	0	0	0	0	0	0	0	0	0	0	0	0	0	0	0	0	0	0	0	0	0	0	0	0	0	0	1	0	0	0	0	0	0	0	0	0	0	0	0	0	0	0	0	0	73.02	FALSE	FALSE	FALSE	85	0.004
ESPNp.Leu716Arg	ESPN	0.00417255048275185	0.00519858598461218	0	0.012517651448255	NA	NA	NA	NA	NA	NA	0.006014671321480677	0.009597850081581726	Arg	Leu	TRUE	NA	1	0	0	0	0	0	0	0	0	0	0	0	0	0	0	0	0	0	0	0	0	0	0	0	0	0	0	0	0	0	0	0	0	0	0	0	0	0	0	0	0	0	0	0	0	0	0	0	1	0	0	0	0	0	0	0	0	0	0	0	0	0	0	0	0	0	73.19	FALSE	FALSE	FALSE	85	0.004
ESX1p.Gly315Trp	ESX1	0.00417255048275185	0.00519858598461218	0	0.012517651448255	NA	NA	NA	NA	NA	NA	0.006014671321480677	0.009597850081581726	Trp	Gly	FALSE	NA	1	0	0	0	0	0	0	0	0	0	0	0	0	0	0	0	0	0	0	0	0	0	0	0	0	0	0	0	0	0	0	0	0	0	0	0	0	0	0	0	0	0	0	0	0	0	0	0	1	0	0	0	0	0	0	0	0	0	0	0	0	0	0	0	0	0	73.66	FALSE	FALSE	FALSE	85	0.004
EXD2p.Arg398Trp	EXD2	0.00417255048275185	0.00519858598461218	0	0.012517651448255	NA	NA	NA	NA	NA	NA	0.006014671321480677	0.009597850081581726	Trp	Arg	FALSE	NA	1	0	0	0	0	0	0	0	0	0	0	0	0	0	0	0	0	0	0	0	0	0	0	0	0	0	0	0	0	0	0	0	0	0	0	0	0	0	0	0	0	0	0	0	0	0	0	0	1	0	0	0	0	0	0	0	0	0	0	0	0	0	0	0	0	0	74.05	FALSE	FALSE	FALSE	85	0.004
EXOC3p.Gly701Arg	EXOC3	0.00417255048275185	0.00519858598461218	0	0.012517651448255	NA	NA	NA	NA	NA	NA	0.006014671321480677	0.009597850081581726	Arg	Gly	TRUE	NA	1	0	0	0	0	0	0	0	0	0	0	0	0	0	0	0	0	0	0	0	0	0	0	0	0	0	0	0	0	0	0	0	0	0	0	0	0	0	0	0	0	0	0	0	0	0	0	0	1	0	0	0	0	0	0	0	0	0	0	0	0	0	0	0	0	0	73.7	FALSE	FALSE	FALSE	85	0.004
EXOC7p.Lys440Ter	EXOC7	0.00417255048275185	0.00519858598461218	0	0.012517651448255	NA	NA	NA	NA	NA	NA	0.006014671321480677	0.009597850081581726	Ter	Lys	FALSE	NA	1	0	0	0	0	0	0	0	0	0	0	0	0	0	0	0	0	0	0	0	0	0	0	0	0	0	0	0	0	0	0	0	0	0	0	0	0	0	0	0	0	0	0	0	0	0	0	0	1	0	0	0	0	0	0	0	0	0	0	0	0	0	0	0	0	0	73.7	FALSE	FALSE	FALSE	85	0.004
EXOGp.Asn331Ser	EXOG	0.00417255048275185	0.00519858598461218	0	0.012517651448255	NA	NA	NA	NA	NA	NA	0.006014671321480677	0.009597850081581726	Ser	Asn	TRUE	NA	1	0	0	0	0	0	0	0	0	0	0	0	0	0	0	0	0	0	0	0	0	0	0	0	0	0	0	0	0	0	0	0	0	0	0	0	0	0	0	0	0	0	0	0	0	0	0	0	1	0	0	0	0	0	0	0	0	0	0	0	0	0	0	0	0	0	74.17	FALSE	FALSE	FALSE	85	0.004
EXTL3p.Trp31Ter	EXTL3	0.00417255048275185	0.00519858598461218	0	0.012517651448255	NA	NA	NA	NA	NA	NA	0.006014671321480677	0.009597850081581726	Ter	Trp	FALSE	NA	1	0	0	0	0	0	0	0	0	0	0	0	0	0	0	0	0	0	0	0	0	0	0	0	0	0	0	0	0	0	0	0	0	0	0	0	0	0	0	0	0	0	0	0	0	0	0	0	1	0	0	0	0	0	0	0	0	0	0	0	0	0	0	0	0	0	73.76	FALSE	FALSE	FALSE	85	0.004
EYA1p.Ser48Arg	EYA1	0.00417255048275185	0.00519858598461218	0	0.012517651448255	NA	NA	NA	NA	NA	NA	0.006014671321480677	0.009597850081581726	Arg	Ser	TRUE	NA	1	0	0	0	0	0	0	0	0	0	0	0	0	0	0	0	0	0	0	0	0	0	0	0	0	0	0	0	0	0	0	0	0	0	0	0	0	0	0	0	0	0	0	0	0	0	0	0	1	0	0	0	0	0	0	0	0	0	0	0	0	0	0	0	0	0	74	FALSE	FALSE	FALSE	85	0.004
EYSp.Glu796Ter	EYS	0.00417255048275185	0.00519858598461218	0	0.012517651448255	NA	NA	NA	NA	NA	NA	0.006014671321480677	0.009597850081581726	Ter	Glu	FALSE	NA	1	0	0	0	0	0	0	0	0	0	0	0	0	0	0	0	0	0	0	0	0	0	0	0	0	0	0	0	0	0	0	0	0	0	0	0	0	0	0	0	0	0	0	0	0	0	0	0	1	0	0	0	0	0	0	0	0	0	0	0	0	0	0	0	0	0	73.51	FALSE	FALSE	FALSE	85	0.004
EYSp.Pro1713Leu	EYS	0.00417255048275185	0.00519858598461218	0	0.012517651448255	NA	NA	NA	NA	NA	NA	0.006014671321480677	0.009597850081581726	Leu	Pro	FALSE	NA	1	0	0	0	0	0	0	0	0	0	0	0	0	0	0	0	0	0	0	0	0	0	0	0	0	0	0	0	0	0	0	0	0	0	0	0	0	0	0	0	0	0	0	0	0	0	0	0	1	0	0	0	0	0	0	0	0	0	0	0	0	0	0	0	0	0	73.13	FALSE	FALSE	FALSE	85	0.004
EZH2p.His282Asn	EZH2	0.00417255048275185	0.00519858598461218	0	0.012517651448255	NA	NA	NA	NA	NA	NA	0.006014671321480677	0.009597850081581726	Asn	His	FALSE	1	1	0	0	0	0	0	0	0	0	0	0	0	0	0	0	0	0	0	0	0	0	0	0	0	0	0	0	0	0	0	0	0	0	0	0	0	0	0	0	0	0	0	0	0	0	0	0	0	1	0	0	0	0	0	0	0	0	0	0	0	0	0	0	0	0	0	73.44	FALSE	FALSE	FALSE	85	0.004
EZRp.Phe45Cys	EZR	0.00417255048275185	0.00519858598461218	0	0.012517651448255	NA	NA	NA	NA	NA	NA	0.006014671321480677	0.009597850081581726	Cys	Phe	TRUE	1	1	0	0	0	0	0	0	0	0	0	0	0	0	0	0	0	0	0	0	0	0	0	0	0	0	0	0	0	0	0	0	0	0	0	0	0	0	0	0	0	0	0	0	0	0	0	0	0	1	0	0	0	0	0	0	0	0	0	0	0	0	0	0	0	0	0	73.28	FALSE	FALSE	FALSE	85	0.004
F12p.Arg172Gln	F12	0.00417255048275185	0.00519858598461218	0	0.012517651448255	NA	NA	NA	NA	NA	NA	0.006014671321480677	0.009597850081581726	Gln	Arg	FALSE	NA	1	0	0	0	0	0	0	0	0	0	0	0	0	0	0	0	0	0	0	0	0	0	0	0	0	0	0	0	0	0	0	0	0	0	0	0	0	0	0	0	0	0	0	0	0	0	0	0	1	0	0	0	0	0	0	0	0	0	0	0	0	0	0	0	0	0	73.48	FALSE	FALSE	FALSE	85	0.004
F13A1p.Ala498Val	F13A1	0.00417255048275185	0.00519858598461218	0	0.012517651448255	NA	NA	NA	NA	NA	NA	0.006014671321480677	0.009597850081581726	Val	Ala	FALSE	NA	1	0	0	0	0	0	0	0	0	0	0	0	0	0	0	0	0	0	0	0	0	0	0	0	0	0	0	0	0	0	0	0	0	0	0	0	0	0	0	0	0	0	0	0	0	0	0	0	1	0	0	0	0	0	0	0	0	0	0	0	0	0	0	0	0	0	73.82000000000001	FALSE	FALSE	FALSE	85	0.004
F5p.Asp1689Tyr	F5	0.00417255048275185	0.00519858598461218	0	0.012517651448255	NA	NA	NA	NA	NA	NA	0.006014671321480677	0.009597850081581726	Tyr	Asp	TRUE	NA	1	0	0	0	0	0	0	0	0	0	0	0	0	0	0	0	0	0	0	0	0	0	0	0	0	0	0	0	0	0	0	0	0	0	0	0	0	0	0	0	0	0	0	0	0	0	0	0	1	0	0	0	0	0	0	0	0	0	0	0	0	0	0	0	0	0	73.41	FALSE	FALSE	FALSE	85	0.004
F8p.Trp1645Ser	F8	0.00417255048275185	0.00519858598461218	0	0.012517651448255	NA	NA	NA	NA	NA	NA	0.006014671321480677	0.009597850081581726	Ser	Trp	TRUE	NA	1	0	0	0	0	0	0	0	0	0	0	0	0	0	0	0	0	0	0	0	0	0	0	0	0	0	0	0	0	0	0	0	0	0	0	0	0	0	0	0	0	0	0	0	0	0	0	0	1	0	0	0	0	0	0	0	0	0	0	0	0	0	0	0	0	0	74.33	FALSE	FALSE	FALSE	85	0.004
FADS1p.Arg55Met	FADS1	0.00417255048275185	0.00519858598461218	0	0.012517651448255	NA	NA	NA	NA	NA	NA	0.006014671321480677	0.009597850081581726	Met	Arg	FALSE	NA	1	0	0	0	0	0	0	0	0	0	0	0	0	0	0	0	0	0	0	0	0	0	0	0	0	0	0	0	0	0	0	0	0	0	0	0	0	0	0	0	0	0	0	0	0	0	0	0	1	0	0	0	0	0	0	0	0	0	0	0	0	0	0	0	0	0	73.98	FALSE	FALSE	FALSE	85	0.004
FAHp.Asn232Ser	FAH	0.00417255048275185	0.00519858598461218	0	0.012517651448255	NA	NA	NA	NA	NA	NA	0.006014671321480677	0.009597850081581726	Ser	Asn	TRUE	NA	1	0	0	0	0	0	0	0	0	0	0	0	0	0	0	0	0	0	0	0	0	0	0	0	0	0	0	0	0	0	0	0	0	0	0	0	0	0	0	0	0	0	0	0	0	0	0	0	1	0	0	0	0	0	0	0	0	0	0	0	0	0	0	0	0	0	73.87	FALSE	FALSE	FALSE	85	0.004
FAM127Ap.Pro41Gln	FAM127A	0.00417255048275185	0.00519858598461218	0	0.012517651448255	NA	NA	NA	NA	NA	NA	0.006014671321480677	0.009597850081581726	Gln	Pro	FALSE	NA	1	0	0	0	0	0	0	0	0	0	0	0	0	0	0	0	0	0	0	0	0	0	0	0	0	0	0	0	0	0	0	0	0	0	0	0	0	0	0	0	0	0	0	0	0	0	0	0	1	0	0	0	0	0	0	0	0	0	0	0	0	0	0	0	0	0	73.97	FALSE	FALSE	FALSE	85	0.004
FAM135Ap.Met1144Ile	FAM135A	0.00417255048275185	0.00519858598461218	0	0.012517651448255	NA	NA	NA	NA	NA	NA	0.006014671321480677	0.009597850081581726	Ile	Met	FALSE	NA	1	0	0	0	0	0	0	0	0	0	0	0	0	0	0	0	0	0	0	0	0	0	0	0	0	0	0	0	0	0	0	0	0	0	0	0	0	0	0	0	0	0	0	0	0	0	0	0	1	0	0	0	0	0	0	0	0	0	0	0	0	0	0	0	0	0	74.12	FALSE	FALSE	FALSE	85	0.004
FAM160B2p.Gly238Ser	FAM160B2	0.00417255048275185	0.00519858598461218	0	0.012517651448255	NA	NA	NA	NA	NA	NA	0.006014671321480677	0.009597850081581726	Ser	Gly	TRUE	NA	1	0	0	0	0	0	0	0	0	0	0	0	0	0	0	0	0	0	0	0	0	0	0	0	0	0	0	0	0	0	0	0	0	0	0	0	0	0	0	0	0	0	0	0	0	0	0	0	1	0	0	0	0	0	0	0	0	0	0	0	0	0	0	0	0	0	73.01	FALSE	FALSE	FALSE	85	0.004
FAM171A1p.Ala730Ser	FAM171A1	0.00417255048275185	0.00519858598461218	0	0.012517651448255	NA	NA	NA	NA	NA	NA	0.006014671321480677	0.009597850081581726	Ser	Ala	TRUE	NA	1	0	0	0	0	0	0	0	0	0	0	0	0	0	0	0	0	0	0	0	0	0	0	0	0	0	0	0	0	0	0	0	0	0	0	0	0	0	0	0	0	0	0	0	0	0	0	0	1	0	0	0	0	0	0	0	0	0	0	0	0	0	0	0	0	0	73.71000000000001	FALSE	FALSE	FALSE	85	0.004
FAM184Ap.Cys323Tyr	FAM184A	0.00417255048275185	0.00519858598461218	0	0.012517651448255	NA	NA	NA	NA	NA	NA	0.006014671321480677	0.009597850081581726	Tyr	Cys	TRUE	NA	1	0	0	0	0	0	0	0	0	0	0	0	0	0	0	0	0	0	0	0	0	0	0	0	0	0	0	0	0	0	0	0	0	0	0	0	0	0	0	0	0	0	0	0	0	0	0	0	1	0	0	0	0	0	0	0	0	0	0	0	0	0	0	0	0	0	73.59	FALSE	FALSE	FALSE	85	0.004
FAM184Ap.Met951Thr	FAM184A	0.00417255048275185	0.00519858598461218	0	0.012517651448255	NA	NA	NA	NA	NA	NA	0.006014671321480677	0.009597850081581726	Thr	Met	TRUE	NA	1	0	0	0	0	0	0	0	0	0	0	0	0	0	0	0	0	0	0	0	0	0	0	0	0	0	0	0	0	0	0	0	0	0	0	0	0	0	0	0	0	0	0	0	0	0	0	0	1	0	0	0	0	0	0	0	0	0	0	0	0	0	0	0	0	0	73.69	FALSE	FALSE	FALSE	85	0.004
FAM208Bp.Asn528Thr	FAM208B	0.00417255048275185	0.00519858598461218	0	0.012517651448255	NA	NA	NA	NA	NA	NA	0.006014671321480677	0.009597850081581726	Thr	Asn	TRUE	NA	1	0	0	0	0	0	0	0	0	0	0	0	0	0	0	0	0	0	0	0	0	0	0	0	0	0	0	0	0	0	0	0	0	0	0	0	0	0	0	0	0	0	0	0	0	0	0	0	1	0	0	0	0	0	0	0	0	0	0	0	0	0	0	0	0	0	73.27	FALSE	FALSE	FALSE	85	0.004
FAM208Bp.Ile2352Thr	FAM208B	0.00417255048275185	0.00519858598461218	0	0.012517651448255	NA	NA	NA	NA	NA	NA	0.006014671321480677	0.009597850081581726	Thr	Ile	TRUE	NA	1	0	0	0	0	0	0	0	0	0	0	0	0	0	0	0	0	0	0	0	0	0	0	0	0	0	0	0	0	0	0	0	0	0	0	0	0	0	0	0	0	0	0	0	0	0	0	0	1	0	0	0	0	0	0	0	0	0	0	0	0	0	0	0	0	0	73.58	FALSE	FALSE	FALSE	85	0.004
FAM208Bp.Phe2277Leu	FAM208B	0.00417255048275185	0.00519858598461218	0	0.012517651448255	NA	NA	NA	NA	NA	NA	0.006014671321480677	0.009597850081581726	Leu	Phe	FALSE	NA	1	0	0	0	0	0	0	0	0	0	0	0	0	0	0	0	0	0	0	0	0	0	0	0	0	0	0	0	0	0	0	0	0	0	0	0	0	0	0	0	0	0	0	0	0	0	0	0	1	0	0	0	0	0	0	0	0	0	0	0	0	0	0	0	0	0	73.31	FALSE	FALSE	FALSE	85	0.004
FAM47Cp.Glu741Val	FAM47C	0.00417255048275185	0.00519858598461218	0	0.012517651448255	NA	NA	NA	NA	NA	NA	0.006014671321480677	0.009597850081581726	Val	Glu	FALSE	2	1	0	0	0	0	0	0	0	0	0	0	0	0	0	0	0	0	0	0	0	0	0	0	0	0	0	0	0	0	0	0	0	0	0	0	0	0	0	0	0	0	0	0	0	0	0	0	0	1	0	0	0	0	0	0	0	0	0	0	0	0	0	0	0	0	0	73.63	FALSE	FALSE	FALSE	85	0.004
FAM49Bp.Lys130Gln	FAM49B	0.00417255048275185	0.00519858598461218	0	0.012517651448255	NA	NA	NA	NA	NA	NA	0.006014671321480677	0.009597850081581726	Gln	Lys	FALSE	NA	1	0	0	0	0	0	0	0	0	0	0	0	0	0	0	0	0	0	0	0	0	0	0	0	0	0	0	0	0	0	0	0	0	0	0	0	0	0	0	0	0	0	0	0	0	0	0	0	1	0	0	0	0	0	0	0	0	0	0	0	0	0	0	0	0	0	74.48	FALSE	FALSE	FALSE	85	0.004
FAM50Bp.Ala258Thr	FAM50B	0.00417255048275185	0.00519858598461218	0	0.012517651448255	NA	NA	NA	NA	NA	NA	0.006014671321480677	0.009597850081581726	Thr	Ala	TRUE	NA	1	0	0	0	0	0	0	0	0	0	0	0	0	0	0	0	0	0	0	0	0	0	0	0	0	0	0	0	0	0	0	0	0	0	0	0	0	0	0	0	0	0	0	0	0	0	0	0	1	0	0	0	0	0	0	0	0	0	0	0	0	0	0	0	0	0	73.45	FALSE	FALSE	FALSE	85	0.004
FAM64Ap.Ser177Leu	FAM64A	0.00417255048275185	0.00519858598461218	0	0.012517651448255	NA	NA	NA	NA	NA	NA	0.006014671321480677	0.009597850081581726	Leu	Ser	FALSE	NA	1	0	0	0	0	0	0	0	0	0	0	0	0	0	0	0	0	0	0	0	0	0	0	0	0	0	0	0	0	0	0	0	0	0	0	0	0	0	0	0	0	0	0	0	0	0	0	0	1	0	0	0	0	0	0	0	0	0	0	0	0	0	0	0	0	0	74.01	FALSE	FALSE	FALSE	85	0.004
FAM71Bp.Pro220Thr	FAM71B	0.00417255048275185	0.00519858598461218	0	0.012517651448255	NA	NA	NA	NA	NA	NA	0.006014671321480677	0.009597850081581726	Thr	Pro	TRUE	NA	1	0	0	0	0	0	0	0	0	0	0	0	0	0	0	0	0	0	0	0	0	0	0	0	0	0	0	0	0	0	0	0	0	0	0	0	0	0	0	0	0	0	0	0	0	0	0	0	1	0	0	0	0	0	0	0	0	0	0	0	0	0	0	0	0	0	72.83	FALSE	FALSE	FALSE	85	0.004
FAM71Dp.Ala299Val	FAM71D	0.00417255048275185	0.00519858598461218	0	0.012517651448255	NA	NA	NA	NA	NA	NA	0.006014671321480677	0.009597850081581726	Val	Ala	FALSE	NA	1	0	0	0	0	0	0	0	0	0	0	0	0	0	0	0	0	0	0	0	0	0	0	0	0	0	0	0	0	0	0	0	0	0	0	0	0	0	0	0	0	0	0	0	0	0	0	0	1	0	0	0	0	0	0	0	0	0	0	0	0	0	0	0	0	0	74.18	FALSE	FALSE	FALSE	85	0.004
FAM83Hp.Arg3His	FAM83H	0.00417255048275185	0.00519858598461218	0	0.012517651448255	NA	NA	NA	NA	NA	NA	0.006014671321480677	0.009597850081581726	His	Arg	TRUE	NA	1	0	0	0	0	0	0	0	0	0	0	0	0	0	0	0	0	0	0	0	0	0	0	0	0	0	0	0	0	0	0	0	0	0	0	0	0	0	0	0	0	0	0	0	0	0	0	0	1	0	0	0	0	0	0	0	0	0	0	0	0	0	0	0	0	0	73.3	FALSE	FALSE	FALSE	85	0.004
FAM98Ap.Gly328Val	FAM98A	0.00417255048275185	0.00519858598461218	0	0.012517651448255	NA	NA	NA	NA	NA	NA	0.006014671321480677	0.009597850081581726	Val	Gly	FALSE	NA	1	0	0	0	0	0	0	0	0	0	0	0	0	0	0	0	0	0	0	0	0	0	0	0	0	0	0	0	0	0	0	0	0	0	0	0	0	0	0	0	0	0	0	0	0	0	0	0	1	0	0	0	0	0	0	0	0	0	0	0	0	0	0	0	0	0	73.19	FALSE	FALSE	FALSE	85	0.004
FARP1p.Ala615Val	FARP1	0.00417255048275185	0.00519858598461218	0	0.012517651448255	NA	NA	NA	NA	NA	NA	0.006014671321480677	0.009597850081581726	Val	Ala	FALSE	NA	1	0	0	0	0	0	0	0	0	0	0	0	0	0	0	0	0	0	0	0	0	0	0	0	0	0	0	0	0	0	0	0	0	0	0	0	0	0	0	0	0	0	0	0	0	0	0	0	1	0	0	0	0	0	0	0	0	0	0	0	0	0	0	0	0	0	73.62	FALSE	FALSE	FALSE	85	0.004
FARP2p.Gly1023Arg	FARP2	0.00417255048275185	0.00519858598461218	0	0.012517651448255	NA	NA	NA	NA	NA	NA	0.006014671321480677	0.009597850081581726	Arg	Gly	TRUE	NA	1	0	0	0	0	0	0	0	0	0	0	0	0	0	0	0	0	0	0	0	0	0	0	0	0	0	0	0	0	0	0	0	0	0	0	0	0	0	0	0	0	0	0	0	0	0	0	0	1	0	0	0	0	0	0	0	0	0	0	0	0	0	0	0	0	0	73.78	FALSE	FALSE	FALSE	85	0.004
FAT1p.Asp977Gly	FAT1	0.00417255048275185	0.00519858598461218	0	0.012517651448255	NA	NA	NA	NA	NA	NA	0.006014671321480677	0.009597850081581726	Gly	Asp	FALSE	1	1	0	0	0	0	0	0	0	0	0	0	0	0	0	0	0	0	0	0	0	0	0	0	0	0	0	0	0	0	0	0	0	0	0	0	0	0	0	0	0	0	0	0	0	0	0	0	0	1	0	0	0	0	0	0	0	0	0	0	0	0	0	0	0	0	0	73.89	FALSE	FALSE	FALSE	85	0.004
FAT1p.Ile1655Val	FAT1	0.00417255048275185	0.00519858598461218	0	0.012517651448255	NA	NA	NA	NA	NA	NA	0.006014671321480677	0.009597850081581726	Val	Ile	FALSE	1	1	0	0	0	0	0	0	0	0	0	0	0	0	0	0	0	0	0	0	0	0	0	0	0	0	0	0	0	0	0	0	0	0	0	0	0	0	0	0	0	0	0	0	0	0	0	0	0	1	0	0	0	0	0	0	0	0	0	0	0	0	0	0	0	0	0	73.92	FALSE	FALSE	FALSE	85	0.004
FAT1p.Lys2617Ile	FAT1	0.00417255048275185	0.00519858598461218	0	0.012517651448255	NA	NA	NA	NA	NA	NA	0.006014671321480677	0.009597850081581726	Ile	Lys	FALSE	1	1	0	0	0	0	0	0	0	0	0	0	0	0	0	0	0	0	0	0	0	0	0	0	0	0	0	0	0	0	0	0	0	0	0	0	0	0	0	0	0	0	0	0	0	0	0	0	0	1	0	0	0	0	0	0	0	0	0	0	0	0	0	0	0	0	0	74	FALSE	FALSE	FALSE	85	0.004
FAT1p.Pro1855Leu	FAT1	0.00417255048275185	0.00519858598461218	0	0.012517651448255	NA	NA	NA	NA	NA	NA	0.006014671321480677	0.009597850081581726	Leu	Pro	FALSE	1	1	0	0	0	0	0	0	0	0	0	0	0	0	0	0	0	0	0	0	0	0	0	0	0	0	0	0	0	0	0	0	0	0	0	0	0	0	0	0	0	0	0	0	0	0	0	0	0	1	0	0	0	0	0	0	0	0	0	0	0	0	0	0	0	0	0	73.24	FALSE	FALSE	FALSE	85	0.004
FAT3p.Arg4396Cys	FAT3	0.00417255048275185	0.00519858598461218	0	0.012517651448255	NA	NA	NA	NA	NA	NA	0.006014671321480677	0.009597850081581726	Cys	Arg	TRUE	2	1	0	0	0	0	0	0	0	0	0	0	0	0	0	0	0	0	0	0	0	0	0	0	0	0	0	0	0	0	0	0	0	0	0	0	0	0	0	0	0	0	0	0	0	0	0	0	0	1	0	0	0	0	0	0	0	0	0	0	0	0	0	0	0	0	0	73.83	FALSE	FALSE	FALSE	85	0.004
FAT4p.Ala673Val	FAT4	0.00417255048275185	0.00519858598461218	0	0.012517651448255	NA	NA	NA	NA	NA	NA	0.006014671321480677	0.009597850081581726	Val	Ala	FALSE	1	1	0	0	0	0	0	0	0	0	0	0	0	0	0	0	0	0	0	0	0	0	0	0	0	0	0	0	0	0	0	0	0	0	0	0	0	0	0	0	0	0	0	0	0	0	0	0	0	1	0	0	0	0	0	0	0	0	0	0	0	0	0	0	0	0	0	73.31	FALSE	FALSE	FALSE	85	0.004
FAT4p.Asp137Asn	FAT4	0.00417255048275185	0.00519858598461218	0	0.012517651448255	NA	NA	NA	NA	NA	NA	0.006014671321480677	0.009597850081581726	Asn	Asp	FALSE	1	1	0	0	0	0	0	0	0	0	0	0	0	0	0	0	0	0	0	0	0	0	0	0	0	0	0	0	0	0	0	0	0	0	0	0	0	0	0	0	0	0	0	0	0	0	0	0	0	1	0	0	0	0	0	0	0	0	0	0	0	0	0	0	0	0	0	74.62	FALSE	FALSE	FALSE	85	0.004
FAT4p.Ser2136Leu	FAT4	0.00417255048275185	0.00519858598461218	0	0.012517651448255	NA	NA	NA	NA	NA	NA	0.006014671321480677	0.009597850081581726	Leu	Ser	FALSE	1	1	0	0	0	0	0	0	0	0	0	0	0	0	0	0	0	0	0	0	0	0	0	0	0	0	0	0	0	0	0	0	0	0	0	0	0	0	0	0	0	0	0	0	0	0	0	0	0	1	0	0	0	0	0	0	0	0	0	0	0	0	0	0	0	0	0	74.55	FALSE	FALSE	FALSE	85	0.004
FAXDC2p.Pro222Leu	FAXDC2	0.00417255048275185	0.00519858598461218	0	0.012517651448255	NA	NA	NA	NA	NA	NA	0.006014671321480677	0.009597850081581726	Leu	Pro	FALSE	NA	1	0	0	0	0	0	0	0	0	0	0	0	0	0	0	0	0	0	0	0	0	0	0	0	0	0	0	0	0	0	0	0	0	0	0	0	0	0	0	0	0	0	0	0	0	0	0	0	1	0	0	0	0	0	0	0	0	0	0	0	0	0	0	0	0	0	73.14	FALSE	FALSE	FALSE	85	0.004
FBN2p.Gly1872Val	FBN2	0.00417255048275185	0.00519858598461218	0	0.012517651448255	NA	NA	NA	NA	NA	NA	0.006014671321480677	0.009597850081581726	Val	Gly	FALSE	NA	1	0	0	0	0	0	0	0	0	0	0	0	0	0	0	0	0	0	0	0	0	0	0	0	0	0	0	0	0	0	0	0	0	0	0	0	0	0	0	0	0	0	0	0	0	0	0	0	1	0	0	0	0	0	0	0	0	0	0	0	0	0	0	0	0	0	73.09	FALSE	FALSE	FALSE	85	0.004
FBN2p.Gly2192Ter	FBN2	0.00417255048275185	0.00519858598461218	0	0.012517651448255	NA	NA	NA	NA	NA	NA	0.006014671321480677	0.009597850081581726	Ter	Gly	FALSE	NA	1	0	0	0	0	0	0	0	0	0	0	0	0	0	0	0	0	0	0	0	0	0	0	0	0	0	0	0	0	0	0	0	0	0	0	0	0	0	0	0	0	0	0	0	0	0	0	0	1	0	0	0	0	0	0	0	0	0	0	0	0	0	0	0	0	0	73.74	FALSE	FALSE	FALSE	85	0.004
FBN2p.Ile2818Val	FBN2	0.00417255048275185	0.00519858598461218	0	0.012517651448255	NA	NA	NA	NA	NA	NA	0.006014671321480677	0.009597850081581726	Val	Ile	FALSE	NA	1	0	0	0	0	0	0	0	0	0	0	0	0	0	0	0	0	0	0	0	0	0	0	0	0	0	0	0	0	0	0	0	0	0	0	0	0	0	0	0	0	0	0	0	0	0	0	0	1	0	0	0	0	0	0	0	0	0	0	0	0	0	0	0	0	0	73.74	FALSE	FALSE	FALSE	85	0.004
FBN3p.Arg2330Gln	FBN3	0.00417255048275185	0.00519858598461218	0	0.012517651448255	NA	NA	NA	NA	NA	NA	0.006014671321480677	0.009597850081581726	Gln	Arg	FALSE	NA	1	0	0	0	0	0	0	0	0	0	0	0	0	0	0	0	0	0	0	0	0	0	0	0	0	0	0	0	0	0	0	0	0	0	0	0	0	0	0	0	0	0	0	0	0	0	0	0	1	0	0	0	0	0	0	0	0	0	0	0	0	0	0	0	0	0	73.46000000000001	FALSE	FALSE	FALSE	85	0.004
FBN3p.Arg315Trp	FBN3	0.00417255048275185	0.00519858598461218	0	0.012517651448255	NA	NA	NA	NA	NA	NA	0.006014671321480677	0.009597850081581726	Trp	Arg	FALSE	NA	1	0	0	0	0	0	0	0	0	0	0	0	0	0	0	0	0	0	0	0	0	0	0	0	0	0	0	0	0	0	0	0	0	0	0	0	0	0	0	0	0	0	0	0	0	0	0	0	1	0	0	0	0	0	0	0	0	0	0	0	0	0	0	0	0	0	73.13	FALSE	FALSE	FALSE	85	0.004
FBP1p.Pro240Ala	FBP1	0.00417255048275185	0.00519858598461218	0	0.012517651448255	NA	NA	NA	NA	NA	NA	0.006014671321480677	0.009597850081581726	Ala	Pro	FALSE	NA	1	0	0	0	0	0	0	0	0	0	0	0	0	0	0	0	0	0	0	0	0	0	0	0	0	0	0	0	0	0	0	0	0	0	0	0	0	0	0	0	0	0	0	0	0	0	0	0	1	0	0	0	0	0	0	0	0	0	0	0	0	0	0	0	0	0	73.9	FALSE	FALSE	FALSE	85	0.004
FBXL20p.Tyr387Ser	FBXL20	0.00417255048275185	0.00519858598461218	0	0.012517651448255	NA	NA	NA	NA	NA	NA	0.006014671321480677	0.009597850081581726	Ser	Tyr	TRUE	NA	1	0	0	0	0	0	0	0	0	0	0	0	0	0	0	0	0	0	0	0	0	0	0	0	0	0	0	0	0	0	0	0	0	0	0	0	0	0	0	0	0	0	0	0	0	0	0	0	1	0	0	0	0	0	0	0	0	0	0	0	0	0	0	0	0	0	73.53	FALSE	FALSE	FALSE	85	0.004
FBXO18p.Arg1057Cys	FBXO18	0.00417255048275185	0.00519858598461218	0	0.012517651448255	NA	NA	NA	NA	NA	NA	0.006014671321480677	0.009597850081581726	Cys	Arg	TRUE	NA	1	0	0	0	0	0	0	0	0	0	0	0	0	0	0	0	0	0	0	0	0	0	0	0	0	0	0	0	0	0	0	0	0	0	0	0	0	0	0	0	0	0	0	0	0	0	0	0	1	0	0	0	0	0	0	0	0	0	0	0	0	0	0	0	0	0	74.21000000000001	FALSE	FALSE	FALSE	85	0.004
FBXO24p.Ala556Thr	FBXO24	0.00417255048275185	0.00519858598461218	0	0.012517651448255	NA	NA	NA	NA	NA	NA	0.006014671321480677	0.009597850081581726	Thr	Ala	TRUE	NA	1	0	0	0	0	0	0	0	0	0	0	0	0	0	0	0	0	0	0	0	0	0	0	0	0	0	0	0	0	0	0	0	0	0	0	0	0	0	0	0	0	0	0	0	0	0	0	0	1	0	0	0	0	0	0	0	0	0	0	0	0	0	0	0	0	0	72.64	FALSE	FALSE	FALSE	85	0.004
FBXO24p.Met344Ile	FBXO24	0.00417255048275185	0.00519858598461218	0	0.012517651448255	NA	NA	NA	NA	NA	NA	0.006014671321480677	0.009597850081581726	Ile	Met	FALSE	NA	1	0	0	0	0	0	0	0	0	0	0	0	0	0	0	0	0	0	0	0	0	0	0	0	0	0	0	0	0	0	0	0	0	0	0	0	0	0	0	0	0	0	0	0	0	0	0	0	1	0	0	0	0	0	0	0	0	0	0	0	0	0	0	0	0	0	74.31	FALSE	FALSE	FALSE	85	0.004
FBXO30p.Asp403Gly	FBXO30	0.00417255048275185	0.00519858598461218	0	0.012517651448255	NA	NA	NA	NA	NA	NA	0.006014671321480677	0.009597850081581726	Gly	Asp	FALSE	NA	1	0	0	0	0	0	0	0	0	0	0	0	0	0	0	0	0	0	0	0	0	0	0	0	0	0	0	0	0	0	0	0	0	0	0	0	0	0	0	0	0	0	0	0	0	0	0	0	1	0	0	0	0	0	0	0	0	0	0	0	0	0	0	0	0	0	73.44	FALSE	FALSE	FALSE	85	0.004
FBXO5p.Ile133Met	FBXO5	0.00417255048275185	0.00519858598461218	0	0.012517651448255	NA	NA	NA	NA	NA	NA	0.006014671321480677	0.009597850081581726	Met	Ile	FALSE	NA	1	0	0	0	0	0	0	0	0	0	0	0	0	0	0	0	0	0	0	0	0	0	0	0	0	0	0	0	0	0	0	0	0	0	0	0	0	0	0	0	0	0	0	0	0	0	0	0	1	0	0	0	0	0	0	0	0	0	0	0	0	0	0	0	0	0	73.55	FALSE	FALSE	FALSE	85	0.004
FBXO6p.Lys184Asn	FBXO6	0.00417255048275185	0.00519858598461218	0	0.012517651448255	NA	NA	NA	NA	NA	NA	0.006014671321480677	0.009597850081581726	Asn	Lys	FALSE	NA	1	0	0	0	0	0	0	0	0	0	0	0	0	0	0	0	0	0	0	0	0	0	0	0	0	0	0	0	0	0	0	0	0	0	0	0	0	0	0	0	0	0	0	0	0	0	0	0	1	0	0	0	0	0	0	0	0	0	0	0	0	0	0	0	0	0	73.39	FALSE	FALSE	FALSE	85	0.004
FCGR1Ap.Ser169Leu	FCGR1A	0.00417255048275185	0.00519858598461218	0	0.012517651448255	NA	NA	NA	NA	NA	NA	0.006014671321480677	0.009597850081581726	Leu	Ser	FALSE	NA	1	0	0	0	0	0	0	0	0	0	0	0	0	0	0	0	0	0	0	0	0	0	0	0	0	0	0	0	0	0	0	0	0	0	0	0	0	0	0	0	0	0	0	0	0	0	0	0	1	0	0	0	0	0	0	0	0	0	0	0	0	0	0	0	0	0	73.39	FALSE	FALSE	FALSE	85	0.004
FEN1p.Asp341Ala	FEN1	0.00417255048275185	0.00519858598461218	0	0.012517651448255	NA	NA	NA	NA	NA	NA	0.006014671321480677	0.009597850081581726	Ala	Asp	FALSE	2	1	0	0	0	0	0	0	0	0	0	0	0	0	0	0	0	0	0	0	0	0	0	0	0	0	0	0	0	0	0	0	0	0	0	0	0	0	0	0	0	0	0	0	0	0	0	0	0	1	0	0	0	0	0	0	0	0	0	0	0	0	0	0	0	0	0	73.21000000000001	FALSE	FALSE	FALSE	85	0.004
FGF9p.Arg91Gly	FGF9	0.00417255048275185	0.00519858598461218	0	0.012517651448255	NA	NA	NA	NA	NA	NA	0.006014671321480677	0.009597850081581726	Gly	Arg	FALSE	NA	1	0	0	0	0	0	0	0	0	0	0	0	0	0	0	0	0	0	0	0	0	0	0	0	0	0	0	0	0	0	0	0	0	0	0	0	0	0	0	0	0	0	0	0	0	0	0	0	1	0	0	0	0	0	0	0	0	0	0	0	0	0	0	0	0	0	73.27	FALSE	FALSE	FALSE	85	0.004
FGFR1OPp.Gly356Ser	FGFR1OP	0.00417255048275185	0.00519858598461218	0	0.012517651448255	NA	NA	NA	NA	NA	NA	0.006014671321480677	0.009597850081581726	Ser	Gly	TRUE	1	1	0	0	0	0	0	0	0	0	0	0	0	0	0	0	0	0	0	0	0	0	0	0	0	0	0	0	0	0	0	0	0	0	0	0	0	0	0	0	0	0	0	0	0	0	0	0	0	1	0	0	0	0	0	0	0	0	0	0	0	0	0	0	0	0	0	72.9	FALSE	FALSE	FALSE	85	0.004
FGFRL1p.Gly250Asp	FGFRL1	0.00417255048275185	0.00519858598461218	0	0.012517651448255	NA	NA	NA	NA	NA	NA	0.006014671321480677	0.009597850081581726	Asp	Gly	FALSE	NA	1	0	0	0	0	0	0	0	0	0	0	0	0	0	0	0	0	0	0	0	0	0	0	0	0	0	0	0	0	0	0	0	0	0	0	0	0	0	0	0	0	0	0	0	0	0	0	0	1	0	0	0	0	0	0	0	0	0	0	0	0	0	0	0	0	0	73.04	FALSE	FALSE	FALSE	85	0.004
FGGYp.Asp443Val	FGGY	0.00417255048275185	0.00519858598461218	0	0.012517651448255	NA	NA	NA	NA	NA	NA	0.006014671321480677	0.009597850081581726	Val	Asp	FALSE	NA	1	0	0	0	0	0	0	0	0	0	0	0	0	0	0	0	0	0	0	0	0	0	0	0	0	0	0	0	0	0	0	0	0	0	0	0	0	0	0	0	0	0	0	0	0	0	0	0	1	0	0	0	0	0	0	0	0	0	0	0	0	0	0	0	0	0	73.83	FALSE	FALSE	FALSE	85	0.004
FHAD1p.Met484Thr	FHAD1	0.00417255048275185	0.00519858598461218	0	0.012517651448255	NA	NA	NA	NA	NA	NA	0.006014671321480677	0.009597850081581726	Thr	Met	TRUE	NA	1	0	0	0	0	0	0	0	0	0	0	0	0	0	0	0	0	0	0	0	0	0	0	0	0	0	0	0	0	0	0	0	0	0	0	0	0	0	0	0	0	0	0	0	0	0	0	0	1	0	0	0	0	0	0	0	0	0	0	0	0	0	0	0	0	0	74	FALSE	FALSE	FALSE	85	0.004
FHOD3p.Gly337Val	FHOD3	0.00417255048275185	0.00519858598461218	0	0.012517651448255	NA	NA	NA	NA	NA	NA	0.006014671321480677	0.009597850081581726	Val	Gly	FALSE	NA	1	0	0	0	0	0	0	0	0	0	0	0	0	0	0	0	0	0	0	0	0	0	0	0	0	0	0	0	0	0	0	0	0	0	0	0	0	0	0	0	0	0	0	0	0	0	0	0	1	0	0	0	0	0	0	0	0	0	0	0	0	0	0	0	0	0	73.39	FALSE	FALSE	FALSE	85	0.004
FLG2p.Gly1545Ter	FLG2	0.00417255048275185	0.00519858598461218	0	0.012517651448255	NA	NA	NA	NA	NA	NA	0.006014671321480677	0.009597850081581726	Ter	Gly	FALSE	NA	1	0	0	0	0	0	0	0	0	0	0	0	0	0	0	0	0	0	0	0	0	0	0	0	0	0	0	0	0	0	0	0	0	0	0	0	0	0	0	0	0	0	0	0	0	0	0	0	1	0	0	0	0	0	0	0	0	0	0	0	0	0	0	0	0	0	73.43	FALSE	FALSE	FALSE	85	0.004
FLGp.Pro1169Gln	FLG	0.00417255048275185	0.00519858598461218	0	0.012517651448255	NA	NA	NA	NA	NA	NA	0.006014671321480677	0.009597850081581726	Gln	Pro	FALSE	NA	1	0	0	0	0	0	0	0	0	0	0	0	0	0	0	0	0	0	0	0	0	0	0	0	0	0	0	0	0	0	0	0	0	0	0	0	0	0	0	0	0	0	0	0	0	0	0	0	1	0	0	0	0	0	0	0	0	0	0	0	0	0	0	0	0	0	72.10000000000001	FALSE	FALSE	FALSE	85	0.004
FLIIp.Asn318Tyr	FLII	0.00417255048275185	0.00519858598461218	0	0.012517651448255	NA	NA	NA	NA	NA	NA	0.006014671321480677	0.009597850081581726	Tyr	Asn	TRUE	NA	1	0	0	0	0	0	0	0	0	0	0	0	0	0	0	0	0	0	0	0	0	0	0	0	0	0	0	0	0	0	0	0	0	0	0	0	0	0	0	0	0	0	0	0	0	0	0	0	1	0	0	0	0	0	0	0	0	0	0	0	0	0	0	0	0	0	73.11	FALSE	FALSE	FALSE	85	0.004
FLNAp.Met258Ile	FLNA	0.00417255048275185	0.00519858598461218	0	0.012517651448255	NA	NA	NA	NA	NA	NA	0.006014671321480677	0.009597850081581726	Ile	Met	FALSE	2	1	0	0	0	0	0	0	0	0	0	0	0	0	0	0	0	0	0	0	0	0	0	0	0	0	0	0	0	0	0	0	0	0	0	0	0	0	0	0	0	0	0	0	0	0	0	0	0	1	0	0	0	0	0	0	0	0	0	0	0	0	0	0	0	0	0	73.3	FALSE	FALSE	FALSE	85	0.004
FLT1p.Arg501Ile	FLT1	0.00417255048275185	0.00519858598461218	0	0.012517651448255	NA	NA	NA	NA	NA	NA	0.006014671321480677	0.009597850081581726	Ile	Arg	FALSE	NA	1	0	0	0	0	0	0	0	0	0	0	0	0	0	0	0	0	0	0	0	0	0	0	0	0	0	0	0	0	0	0	0	0	0	0	0	0	0	0	0	0	0	0	0	0	0	0	0	1	0	0	0	0	0	0	0	0	0	0	0	0	0	0	0	0	0	73.95	FALSE	FALSE	FALSE	85	0.004
FLT1p.Ile1129Met	FLT1	0.00417255048275185	0.00519858598461218	0	0.012517651448255	NA	NA	NA	NA	NA	NA	0.006014671321480677	0.009597850081581726	Met	Ile	FALSE	NA	1	0	0	0	0	0	0	0	0	0	0	0	0	0	0	0	0	0	0	0	0	0	0	0	0	0	0	0	0	0	0	0	0	0	0	0	0	0	0	0	0	0	0	0	0	0	0	0	1	0	0	0	0	0	0	0	0	0	0	0	0	0	0	0	0	0	74.01	FALSE	FALSE	FALSE	85	0.004
FMN1p.Lys809Gln	FMN1	0.00417255048275185	0.00519858598461218	0	0.012517651448255	NA	NA	NA	NA	NA	NA	0.006014671321480677	0.009597850081581726	Gln	Lys	FALSE	NA	1	0	0	0	0	0	0	0	0	0	0	0	0	0	0	0	0	0	0	0	0	0	0	0	0	0	0	0	0	0	0	0	0	0	0	0	0	0	0	0	0	0	0	0	0	0	0	0	1	0	0	0	0	0	0	0	0	0	0	0	0	0	0	0	0	0	73.22	FALSE	FALSE	FALSE	85	0.004
FMN2p.Asp720Tyr	FMN2	0.00417255048275185	0.00519858598461218	0	0.012517651448255	NA	NA	NA	NA	NA	NA	0.006014671321480677	0.009597850081581726	Tyr	Asp	TRUE	NA	1	0	0	0	0	0	0	0	0	0	0	0	0	0	0	0	0	0	0	0	0	0	0	0	0	0	0	0	0	0	0	0	0	0	0	0	0	0	0	0	0	0	0	0	0	0	0	0	1	0	0	0	0	0	0	0	0	0	0	0	0	0	0	0	0	0	73.64	FALSE	FALSE	FALSE	85	0.004
FMN2p.Gly41Asp	FMN2	0.00417255048275185	0.00519858598461218	0	0.012517651448255	NA	NA	NA	NA	NA	NA	0.006014671321480677	0.009597850081581726	Asp	Gly	FALSE	NA	1	0	0	0	0	0	0	0	0	0	0	0	0	0	0	0	0	0	0	0	0	0	0	0	0	0	0	0	0	0	0	0	0	0	0	0	0	0	0	0	0	0	0	0	0	0	0	0	1	0	0	0	0	0	0	0	0	0	0	0	0	0	0	0	0	0	74.41	FALSE	FALSE	FALSE	85	0.004
FMN2p.Leu1331Ter	FMN2	0.00417255048275185	0.00519858598461218	0	0.012517651448255	NA	NA	NA	NA	NA	NA	0.006014671321480677	0.009597850081581726	Ter	Leu	FALSE	NA	1	0	0	0	0	0	0	0	0	0	0	0	0	0	0	0	0	0	0	0	0	0	0	0	0	0	0	0	0	0	0	0	0	0	0	0	0	0	0	0	0	0	0	0	0	0	0	0	1	0	0	0	0	0	0	0	0	0	0	0	0	0	0	0	0	0	73.67	FALSE	FALSE	FALSE	85	0.004
FMNL1p.Thr962Met	FMNL1	0.00417255048275185	0.00519858598461218	0	0.012517651448255	NA	NA	NA	NA	NA	NA	0.006014671321480677	0.009597850081581726	Met	Thr	FALSE	NA	1	0	0	0	0	0	0	0	0	0	0	0	0	0	0	0	0	0	0	0	0	0	0	0	0	0	0	0	0	0	0	0	0	0	0	0	0	0	0	0	0	0	0	0	0	0	0	0	1	0	0	0	0	0	0	0	0	0	0	0	0	0	0	0	0	0	73.52	FALSE	FALSE	FALSE	85	0.004
FN1p.Arg2018His	FN1	0.00417255048275185	0.00519858598461218	0	0.012517651448255	NA	NA	NA	NA	NA	NA	0.006014671321480677	0.009597850081581726	His	Arg	TRUE	NA	1	0	0	0	0	0	0	0	0	0	0	0	0	0	0	0	0	0	0	0	0	0	0	0	0	0	0	0	0	0	0	0	0	0	0	0	0	0	0	0	0	0	0	0	0	0	0	0	1	0	0	0	0	0	0	0	0	0	0	0	0	0	0	0	0	0	73.53	FALSE	FALSE	FALSE	85	0.004
FNDC1p.Val291Asp	FNDC1	0.00417255048275185	0.00519858598461218	0	0.012517651448255	NA	NA	NA	NA	NA	NA	0.006014671321480677	0.009597850081581726	Asp	Val	FALSE	NA	1	0	0	0	0	0	0	0	0	0	0	0	0	0	0	0	0	0	0	0	0	0	0	0	0	0	0	0	0	0	0	0	0	0	0	0	0	0	0	0	0	0	0	0	0	0	0	0	1	0	0	0	0	0	0	0	0	0	0	0	0	0	0	0	0	0	74.18	FALSE	FALSE	FALSE	85	0.004
FNDC3Ap.Val77Leu	FNDC3A	0.00417255048275185	0.00519858598461218	0	0.012517651448255	NA	NA	NA	NA	NA	NA	0.006014671321480677	0.009597850081581726	Leu	Val	FALSE	NA	1	0	0	0	0	0	0	0	0	0	0	0	0	0	0	0	0	0	0	0	0	0	0	0	0	0	0	0	0	0	0	0	0	0	0	0	0	0	0	0	0	0	0	0	0	0	0	0	1	0	0	0	0	0	0	0	0	0	0	0	0	0	0	0	0	0	73.7	FALSE	FALSE	FALSE	85	0.004
FNTBp.Arg75Ser	FNTB	0.00417255048275185	0.00519858598461218	0	0.012517651448255	NA	NA	NA	NA	NA	NA	0.006014671321480677	0.009597850081581726	Ser	Arg	TRUE	NA	1	0	0	0	0	0	0	0	0	0	0	0	0	0	0	0	0	0	0	0	0	0	0	0	0	0	0	0	0	0	0	0	0	0	0	0	0	0	0	0	0	0	0	0	0	0	0	0	1	0	0	0	0	0	0	0	0	0	0	0	0	0	0	0	0	0	73.28	TRUE	FALSE	FALSE	85	0.004
FOLH1p.Arg281His	FOLH1	0.00417255048275185	0.00519858598461218	0	0.012517651448255	NA	NA	NA	NA	NA	NA	0.006014671321480677	0.009597850081581726	His	Arg	TRUE	NA	1	0	0	0	0	0	0	0	0	0	0	0	0	0	0	0	0	0	0	0	0	0	0	0	0	0	0	0	0	0	0	0	0	0	0	0	0	0	0	0	0	0	0	0	0	0	0	0	1	0	0	0	0	0	0	0	0	0	0	0	0	0	0	0	0	0	73.96000000000001	FALSE	FALSE	FALSE	85	0.004
FOXA2p.Lys184Thr	FOXA2	0.00417255048275185	0.00519858598461218	0	0.012517651448255	NA	NA	NA	NA	NA	NA	0.006014671321480677	0.009597850081581726	Thr	Lys	TRUE	NA	1	0	0	0	0	0	0	0	0	0	0	0	0	0	0	0	0	0	0	0	0	0	0	0	0	0	0	0	0	0	0	0	0	0	0	0	0	0	0	0	0	0	0	0	0	0	0	0	1	0	0	0	0	0	0	0	0	0	0	0	0	0	0	0	0	0	73.29	FALSE	FALSE	FALSE	85	0.004
FOXB2p.Ala231Thr	FOXB2	0.00417255048275185	0.00519858598461218	0	0.012517651448255	NA	NA	NA	NA	NA	NA	0.006014671321480677	0.009597850081581726	Thr	Ala	TRUE	NA	1	0	0	0	0	0	0	0	0	0	0	0	0	0	0	0	0	0	0	0	0	0	0	0	0	0	0	0	0	0	0	0	0	0	0	0	0	0	0	0	0	0	0	0	0	0	0	0	1	0	0	0	0	0	0	0	0	0	0	0	0	0	0	0	0	0	73.51	FALSE	FALSE	FALSE	85	0.004
FOXB2p.Gly239Arg	FOXB2	0.00417255048275185	0.00519858598461218	0	0.012517651448255	NA	NA	NA	NA	NA	NA	0.006014671321480677	0.009597850081581726	Arg	Gly	TRUE	NA	1	0	0	0	0	0	0	0	0	0	0	0	0	0	0	0	0	0	0	0	0	0	0	0	0	0	0	0	0	0	0	0	0	0	0	0	0	0	0	0	0	0	0	0	0	0	0	0	1	0	0	0	0	0	0	0	0	0	0	0	0	0	0	0	0	0	74.14	FALSE	FALSE	FALSE	85	0.004
FOXR2p.Glu75Val	FOXR2	0.00417255048275185	0.00519858598461218	0	0.012517651448255	NA	NA	NA	NA	NA	NA	0.006014671321480677	0.009597850081581726	Val	Glu	FALSE	NA	1	0	0	0	0	0	0	0	0	0	0	0	0	0	0	0	0	0	0	0	0	0	0	0	0	0	0	0	0	0	0	0	0	0	0	0	0	0	0	0	0	0	0	0	0	0	0	0	1	0	0	0	0	0	0	0	0	0	0	0	0	0	0	0	0	0	74.11	FALSE	FALSE	FALSE	85	0.004
FPR1p.Arg190Ser	FPR1	0.00417255048275185	0.00519858598461218	0	0.012517651448255	NA	NA	NA	NA	NA	NA	0.006014671321480677	0.009597850081581726	Ser	Arg	TRUE	NA	1	0	0	0	0	0	0	0	0	0	0	0	0	0	0	0	0	0	0	0	0	0	0	0	0	0	0	0	0	0	0	0	0	0	0	0	0	0	0	0	0	0	0	0	0	0	0	0	1	0	0	0	0	0	0	0	0	0	0	0	0	0	0	0	0	0	73.44	FALSE	FALSE	FALSE	85	0.004
FRAS1p.Thr1843Ala	FRAS1	0.00417255048275185	0.00519858598461218	0	0.012517651448255	NA	NA	NA	NA	NA	NA	0.006014671321480677	0.009597850081581726	Ala	Thr	FALSE	NA	1	0	0	0	0	0	0	0	0	0	0	0	0	0	0	0	0	0	0	0	0	0	0	0	0	0	0	0	0	0	0	0	0	0	0	0	0	0	0	0	0	0	0	0	0	0	0	0	1	0	0	0	0	0	0	0	0	0	0	0	0	0	0	0	0	0	74.10000000000001	FALSE	FALSE	FALSE	85	0.004
FREM2p.Val2478Leu	FREM2	0.00417255048275185	0.00519858598461218	0	0.012517651448255	NA	NA	NA	NA	NA	NA	0.006014671321480677	0.009597850081581726	Leu	Val	FALSE	NA	1	0	0	0	0	0	0	0	0	0	0	0	0	0	0	0	0	0	0	0	0	0	0	0	0	0	0	0	0	0	0	0	0	0	0	0	0	0	0	0	0	0	0	0	0	0	0	0	1	0	0	0	0	0	0	0	0	0	0	0	0	0	0	0	0	0	74.47	FALSE	FALSE	FALSE	85	0.004
FRG2Bp.Ser61Trp	FRG2B	0.00417255048275185	0.00519858598461218	0	0.012517651448255	NA	NA	NA	NA	NA	NA	0.006014671321480677	0.009597850081581726	Trp	Ser	FALSE	NA	1	0	0	0	0	0	0	0	0	0	0	0	0	0	0	0	0	0	0	0	0	0	0	0	0	0	0	0	0	0	0	0	0	0	0	0	0	0	0	0	0	0	0	0	0	0	0	0	1	0	0	0	0	0	0	0	0	0	0	0	0	0	0	0	0	0	72.84	FALSE	FALSE	FALSE	85	0.004
FRMD4Ap.Trp308Ter	FRMD4A	0.00417255048275185	0.00519858598461218	0	0.012517651448255	NA	NA	NA	NA	NA	NA	0.006014671321480677	0.009597850081581726	Ter	Trp	FALSE	NA	1	0	0	0	0	0	0	0	0	0	0	0	0	0	0	0	0	0	0	0	0	0	0	0	0	0	0	0	0	0	0	0	0	0	0	0	0	0	0	0	0	0	0	0	0	0	0	0	1	0	0	0	0	0	0	0	0	0	0	0	0	0	0	0	0	0	73.49	FALSE	FALSE	FALSE	85	0.004
FRMD6p.Met308Thr	FRMD6	0.00417255048275185	0.00519858598461218	0	0.012517651448255	NA	NA	NA	NA	NA	NA	0.006014671321480677	0.009597850081581726	Thr	Met	TRUE	NA	1	0	0	0	0	0	0	0	0	0	0	0	0	0	0	0	0	0	0	0	0	0	0	0	0	0	0	0	0	0	0	0	0	0	0	0	0	0	0	0	0	0	0	0	0	0	0	0	1	0	0	0	0	0	0	0	0	0	0	0	0	0	0	0	0	0	74.25	FALSE	FALSE	FALSE	85	0.004
FRMPD4p.Met1199Ile	FRMPD4	0.00417255048275185	0.00519858598461218	0	0.012517651448255	NA	NA	NA	NA	NA	NA	0.006014671321480677	0.009597850081581726	Ile	Met	FALSE	NA	1	0	0	0	0	0	0	0	0	0	0	0	0	0	0	0	0	0	0	0	0	0	0	0	0	0	0	0	0	0	0	0	0	0	0	0	0	0	0	0	0	0	0	0	0	0	0	0	1	0	0	0	0	0	0	0	0	0	0	0	0	0	0	0	0	0	73.48	FALSE	FALSE	FALSE	85	0.004
FRYp.Pro928Thr	FRY	0.00417255048275185	0.00519858598461218	0	0.012517651448255	NA	NA	NA	NA	NA	NA	0.006014671321480677	0.009597850081581726	Thr	Pro	TRUE	NA	1	0	0	0	0	0	0	0	0	0	0	0	0	0	0	0	0	0	0	0	0	0	0	0	0	0	0	0	0	0	0	0	0	0	0	0	0	0	0	0	0	0	0	0	0	0	0	0	1	0	0	0	0	0	0	0	0	0	0	0	0	0	0	0	0	0	73.42	FALSE	FALSE	FALSE	85	0.004
FSCN1p.Trp46Arg	FSCN1	0.00417255048275185	0.00519858598461218	0	0.012517651448255	NA	NA	NA	NA	NA	NA	0.006014671321480677	0.009597850081581726	Arg	Trp	TRUE	NA	1	0	0	0	0	0	0	0	0	0	0	0	0	0	0	0	0	0	0	0	0	0	0	0	0	0	0	0	0	0	0	0	0	0	0	0	0	0	0	0	0	0	0	0	0	0	0	0	1	0	0	0	0	0	0	0	0	0	0	0	0	0	0	0	0	0	73.4	FALSE	FALSE	FALSE	85	0.004
FSHBp.Tyr57Cys	FSHB	0.00417255048275185	0.00519858598461218	0	0.012517651448255	NA	NA	NA	NA	NA	NA	0.006014671321480677	0.009597850081581726	Cys	Tyr	TRUE	NA	1	0	0	0	0	0	0	0	0	0	0	0	0	0	0	0	0	0	0	0	0	0	0	0	0	0	0	0	0	0	0	0	0	0	0	0	0	0	0	0	0	0	0	0	0	0	0	0	1	0	0	0	0	0	0	0	0	0	0	0	0	0	0	0	0	0	73.16	FALSE	FALSE	FALSE	85	0.004
FSIP2p.Gln3154Lys	FSIP2	0.00417255048275185	0.00519858598461218	0	0.012517651448255	NA	NA	NA	NA	NA	NA	0.006014671321480677	0.009597850081581726	Lys	Gln	TRUE	NA	1	0	0	0	0	0	0	0	0	0	0	0	0	0	0	0	0	0	0	0	0	0	0	0	0	0	0	0	0	0	0	0	0	0	0	0	0	0	0	0	0	0	0	0	0	0	0	0	1	0	0	0	0	0	0	0	0	0	0	0	0	0	0	0	0	0	73.05	FALSE	FALSE	FALSE	85	0.004
FSTp.Asn109Asp	FST	0.00417255048275185	0.00519858598461218	0	0.012517651448255	NA	NA	NA	NA	NA	NA	0.006014671321480677	0.009597850081581726	Asp	Asn	FALSE	NA	1	0	0	0	0	0	0	0	0	0	0	0	0	0	0	0	0	0	0	0	0	0	0	0	0	0	0	0	0	0	0	0	0	0	0	0	0	0	0	0	0	0	0	0	0	0	0	0	1	0	0	0	0	0	0	0	0	0	0	0	0	0	0	0	0	0	73.28	FALSE	FALSE	FALSE	85	0.004
FTMTp.Arg46Cys	FTMT	0.00417255048275185	0.00519858598461218	0	0.012517651448255	NA	NA	NA	NA	NA	NA	0.006014671321480677	0.009597850081581726	Cys	Arg	TRUE	NA	1	0	0	0	0	0	0	0	0	0	0	0	0	0	0	0	0	0	0	0	0	0	0	0	0	0	0	0	0	0	0	0	0	0	0	0	0	0	0	0	0	0	0	0	0	0	0	0	1	0	0	0	0	0	0	0	0	0	0	0	0	0	0	0	0	0	72.94	FALSE	FALSE	FALSE	85	0.004
FTMTp.Gln42Lys	FTMT	0.00417255048275185	0.00519858598461218	0	0.012517651448255	NA	NA	NA	NA	NA	NA	0.006014671321480677	0.009597850081581726	Lys	Gln	TRUE	NA	1	0	0	0	0	0	0	0	0	0	0	0	0	0	0	0	0	0	0	0	0	0	0	0	0	0	0	0	0	0	0	0	0	0	0	0	0	0	0	0	0	0	0	0	0	0	0	0	1	0	0	0	0	0	0	0	0	0	0	0	0	0	0	0	0	0	73.28	FALSE	FALSE	FALSE	85	0.004
FTSJ3p.Asp296Asn	FTSJ3	0.00417255048275185	0.00519858598461218	0	0.012517651448255	NA	NA	NA	NA	NA	NA	0.006014671321480677	0.009597850081581726	Asn	Asp	FALSE	NA	1	0	0	0	0	0	0	0	0	0	0	0	0	0	0	0	0	0	0	0	0	0	0	0	0	0	0	0	0	0	0	0	0	0	0	0	0	0	0	0	0	0	0	0	0	0	0	0	1	0	0	0	0	0	0	0	0	0	0	0	0	0	0	0	0	0	73.98	FALSE	FALSE	FALSE	85	0.004
FUSp.Ala349Gly	FUS	0.00417255048275185	0.00519858598461218	0	0.012517651448255	NA	NA	NA	NA	NA	NA	0.006014671321480677	0.009597850081581726	Gly	Ala	FALSE	1	1	0	0	0	0	0	0	0	0	0	0	0	0	0	0	0	0	0	0	0	0	0	0	0	0	0	0	0	0	0	0	0	0	0	0	0	0	0	0	0	0	0	0	0	0	0	0	0	1	0	0	0	0	0	0	0	0	0	0	0	0	0	0	0	0	0	73.8	FALSE	FALSE	FALSE	85	0.004
FUT10p.Gln202Arg	FUT10	0.00417255048275185	0.00519858598461218	0	0.012517651448255	NA	NA	NA	NA	NA	NA	0.006014671321480677	0.009597850081581726	Arg	Gln	TRUE	NA	1	0	0	0	0	0	0	0	0	0	0	0	0	0	0	0	0	0	0	0	0	0	0	0	0	0	0	0	0	0	0	0	0	0	0	0	0	0	0	0	0	0	0	0	0	0	0	0	1	0	0	0	0	0	0	0	0	0	0	0	0	0	0	0	0	0	73.45	FALSE	FALSE	FALSE	85	0.004
FUZp.Asp141Tyr	FUZ	0.00417255048275185	0.00519858598461218	0	0.012517651448255	NA	NA	NA	NA	NA	NA	0.006014671321480677	0.009597850081581726	Tyr	Asp	TRUE	NA	1	0	0	0	0	0	0	0	0	0	0	0	0	0	0	0	0	0	0	0	0	0	0	0	0	0	0	0	0	0	0	0	0	0	0	0	0	0	0	0	0	0	0	0	0	0	0	0	1	0	0	0	0	0	0	0	0	0	0	0	0	0	0	0	0	0	73.28	FALSE	FALSE	FALSE	85	0.004
FZD10p.Ala177Thr	FZD10	0.00417255048275185	0.00519858598461218	0	0.012517651448255	NA	NA	NA	NA	NA	NA	0.006014671321480677	0.009597850081581726	Thr	Ala	TRUE	NA	1	0	0	0	0	0	0	0	0	0	0	0	0	0	0	0	0	0	0	0	0	0	0	0	0	0	0	0	0	0	0	0	0	0	0	0	0	0	0	0	0	0	0	0	0	0	0	0	1	0	0	0	0	0	0	0	0	0	0	0	0	0	0	0	0	0	73.24	FALSE	TRUE	FALSE	85	0.004
FZD2p.Gly532Val	FZD2	0.00417255048275185	0.00519858598461218	0	0.012517651448255	NA	NA	NA	NA	NA	NA	0.006014671321480677	0.009597850081581726	Val	Gly	FALSE	NA	1	0	0	0	0	0	0	0	0	0	0	0	0	0	0	0	0	0	0	0	0	0	0	0	0	0	0	0	0	0	0	0	0	0	0	0	0	0	0	0	0	0	0	0	0	0	0	0	1	0	0	0	0	0	0	0	0	0	0	0	0	0	0	0	0	0	73.66	FALSE	TRUE	FALSE	85	0.004
FZD8p.Ser438Trp	FZD8	0.00417255048275185	0.00519858598461218	0	0.012517651448255	NA	NA	NA	NA	NA	NA	0.006014671321480677	0.009597850081581726	Trp	Ser	FALSE	NA	1	0	0	0	0	0	0	0	0	0	0	0	0	0	0	0	0	0	0	0	0	0	0	0	0	0	0	0	0	0	0	0	0	0	0	0	0	0	0	0	0	0	0	0	0	0	0	0	1	0	0	0	0	0	0	0	0	0	0	0	0	0	0	0	0	0	73.59	FALSE	TRUE	FALSE	85	0.004
GABRA4p.Tyr537Cys	GABRA4	0.00417255048275185	0.00519858598461218	0	0.012517651448255	NA	NA	NA	NA	NA	NA	0.006014671321480677	0.009597850081581726	Cys	Tyr	TRUE	NA	1	0	0	0	0	0	0	0	0	0	0	0	0	0	0	0	0	0	0	0	0	0	0	0	0	0	0	0	0	0	0	0	0	0	0	0	0	0	0	0	0	0	0	0	0	0	0	0	1	0	0	0	0	0	0	0	0	0	0	0	0	0	0	0	0	0	73.57000000000001	FALSE	FALSE	FALSE	85	0.004
GABRA6p.Pro405Gln	GABRA6	0.00417255048275185	0.00519858598461218	0	0.012517651448255	NA	NA	NA	NA	NA	NA	0.006014671321480677	0.009597850081581726	Gln	Pro	FALSE	NA	1	0	0	0	0	0	0	0	0	0	0	0	0	0	0	0	0	0	0	0	0	0	0	0	0	0	0	0	0	0	0	0	0	0	0	0	0	0	0	0	0	0	0	0	0	0	0	0	1	0	0	0	0	0	0	0	0	0	0	0	0	0	0	0	0	0	74.03	FALSE	FALSE	FALSE	85	0.004
GABRB3p.Leu442Arg	GABRB3	0.00417255048275185	0.00519858598461218	0	0.012517651448255	NA	NA	NA	NA	NA	NA	0.006014671321480677	0.009597850081581726	Arg	Leu	TRUE	NA	1	0	0	0	0	0	0	0	0	0	0	0	0	0	0	0	0	0	0	0	0	0	0	0	0	0	0	0	0	0	0	0	0	0	0	0	0	0	0	0	0	0	0	0	0	0	0	0	1	0	0	0	0	0	0	0	0	0	0	0	0	0	0	0	0	0	74.13	FALSE	FALSE	FALSE	85	0.004
GAL3ST2p.Gly87Ser	GAL3ST2	0.00417255048275185	0.00519858598461218	0	0.012517651448255	NA	NA	NA	NA	NA	NA	0.006014671321480677	0.009597850081581726	Ser	Gly	TRUE	NA	1	0	0	0	0	0	0	0	0	0	0	0	0	0	0	0	0	0	0	0	0	0	0	0	0	0	0	0	0	0	0	0	0	0	0	0	0	0	0	0	0	0	0	0	0	0	0	0	1	0	0	0	0	0	0	0	0	0	0	0	0	0	0	0	0	0	73.63	FALSE	FALSE	FALSE	85	0.004
GAL3ST3p.Arg288Cys	GAL3ST3	0.00417255048275185	0.00519858598461218	0	0.012517651448255	NA	NA	NA	NA	NA	NA	0.006014671321480677	0.009597850081581726	Cys	Arg	TRUE	NA	1	0	0	0	0	0	0	0	0	0	0	0	0	0	0	0	0	0	0	0	0	0	0	0	0	0	0	0	0	0	0	0	0	0	0	0	0	0	0	0	0	0	0	0	0	0	0	0	1	0	0	0	0	0	0	0	0	0	0	0	0	0	0	0	0	0	73.12	FALSE	FALSE	FALSE	85	0.004
GALNT4p.Trp531Ter	GALNT4	0.00417255048275185	0.00519858598461218	0	0.012517651448255	NA	NA	NA	NA	NA	NA	0.006014671321480677	0.009597850081581726	Ter	Trp	FALSE	NA	1	0	0	0	0	0	0	0	0	0	0	0	0	0	0	0	0	0	0	0	0	0	0	0	0	0	0	0	0	0	0	0	0	0	0	0	0	0	0	0	0	0	0	0	0	0	0	0	1	0	0	0	0	0	0	0	0	0	0	0	0	0	0	0	0	0	73.39	FALSE	FALSE	FALSE	85	0.004
GALNT5p.Ile807Val	GALNT5	0.00417255048275185	0.00519858598461218	0	0.012517651448255	NA	NA	NA	NA	NA	NA	0.006014671321480677	0.009597850081581726	Val	Ile	FALSE	NA	1	0	0	0	0	0	0	0	0	0	0	0	0	0	0	0	0	0	0	0	0	0	0	0	0	0	0	0	0	0	0	0	0	0	0	0	0	0	0	0	0	0	0	0	0	0	0	0	1	0	0	0	0	0	0	0	0	0	0	0	0	0	0	0	0	0	73.75	FALSE	FALSE	FALSE	85	0.004
GARNL3p.Ser997Arg	GARNL3	0.00417255048275185	0.00519858598461218	0	0.012517651448255	NA	NA	NA	NA	NA	NA	0.006014671321480677	0.009597850081581726	Arg	Ser	TRUE	NA	1	0	0	0	0	0	0	0	0	0	0	0	0	0	0	0	0	0	0	0	0	0	0	0	0	0	0	0	0	0	0	0	0	0	0	0	0	0	0	0	0	0	0	0	0	0	0	0	1	0	0	0	0	0	0	0	0	0	0	0	0	0	0	0	0	0	73.63	FALSE	FALSE	FALSE	85	0.004
GATA3p.Pro42Ser	GATA3	0.00417255048275185	0.00519858598461218	0	0.012517651448255	NA	NA	NA	NA	NA	NA	0.006014671321480677	0.009597850081581726	Ser	Pro	TRUE	1	1	0	0	0	0	0	0	0	0	0	0	0	0	0	0	0	0	0	0	0	0	0	0	0	0	0	0	0	0	0	0	0	0	0	0	0	0	0	0	0	0	0	0	0	0	0	0	0	1	0	0	0	0	0	0	0	0	0	0	0	0	0	0	0	0	0	73.82000000000001	FALSE	FALSE	FALSE	85	0.004
GATAD1p.Lys99Asn	GATAD1	0.00417255048275185	0.00519858598461218	0	0.012517651448255	NA	NA	NA	NA	NA	NA	0.006014671321480677	0.009597850081581726	Asn	Lys	FALSE	NA	1	0	0	0	0	0	0	0	0	0	0	0	0	0	0	0	0	0	0	0	0	0	0	0	0	0	0	0	0	0	0	0	0	0	0	0	0	0	0	0	0	0	0	0	0	0	0	0	1	0	0	0	0	0	0	0	0	0	0	0	0	0	0	0	0	0	73.24	FALSE	FALSE	FALSE	85	0.004
GATAD2Ap.Gly44Arg	GATAD2A	0.00417255048275185	0.00519858598461218	0	0.012517651448255	NA	NA	NA	NA	NA	NA	0.006014671321480677	0.009597850081581726	Arg	Gly	TRUE	NA	1	0	0	0	0	0	0	0	0	0	0	0	0	0	0	0	0	0	0	0	0	0	0	0	0	0	0	0	0	0	0	0	0	0	0	0	0	0	0	0	0	0	0	0	0	0	0	0	1	0	0	0	0	0	0	0	0	0	0	0	0	0	0	0	0	0	74.28	FALSE	FALSE	FALSE	85	0.004
GBA2p.Asp469Val	GBA2	0.00417255048275185	0.00519858598461218	0	0.012517651448255	NA	NA	NA	NA	NA	NA	0.006014671321480677	0.009597850081581726	Val	Asp	FALSE	NA	1	0	0	0	0	0	0	0	0	0	0	0	0	0	0	0	0	0	0	0	0	0	0	0	0	0	0	0	0	0	0	0	0	0	0	0	0	0	0	0	0	0	0	0	0	0	0	0	1	0	0	0	0	0	0	0	0	0	0	0	0	0	0	0	0	0	73.05	FALSE	FALSE	FALSE	85	0.004
GBF1p.Met240Ile	GBF1	0.00417255048275185	0.00519858598461218	0	0.012517651448255	NA	NA	NA	NA	NA	NA	0.006014671321480677	0.009597850081581726	Ile	Met	FALSE	NA	1	0	0	0	0	0	0	0	0	0	0	0	0	0	0	0	0	0	0	0	0	0	0	0	0	0	0	0	0	0	0	0	0	0	0	0	0	0	0	0	0	0	0	0	0	0	0	0	1	0	0	0	0	0	0	0	0	0	0	0	0	0	0	0	0	0	73.55	FALSE	FALSE	FALSE	85	0.004
GBF1p.Met517Ile	GBF1	0.00417255048275185	0.00519858598461218	0	0.012517651448255	NA	NA	NA	NA	NA	NA	0.006014671321480677	0.009597850081581726	Ile	Met	FALSE	NA	1	0	0	0	0	0	0	0	0	0	0	0	0	0	0	0	0	0	0	0	0	0	0	0	0	0	0	0	0	0	0	0	0	0	0	0	0	0	0	0	0	0	0	0	0	0	0	0	1	0	0	0	0	0	0	0	0	0	0	0	0	0	0	0	0	0	73.08	FALSE	FALSE	FALSE	85	0.004
GCN1L1p.Lys1784Arg	GCN1L1	0.00417255048275185	0.00519858598461218	0	0.012517651448255	NA	NA	NA	NA	NA	NA	0.006014671321480677	0.009597850081581726	Arg	Lys	TRUE	NA	1	0	0	0	0	0	0	0	0	0	0	0	0	0	0	0	0	0	0	0	0	0	0	0	0	0	0	0	0	0	0	0	0	0	0	0	0	0	0	0	0	0	0	0	0	0	0	0	1	0	0	0	0	0	0	0	0	0	0	0	0	0	0	0	0	0	73.42	FALSE	FALSE	FALSE	85	0.004
GCNT1p.Val406Ile	GCNT1	0.00417255048275185	0.00519858598461218	0	0.012517651448255	NA	NA	NA	NA	NA	NA	0.006014671321480677	0.009597850081581726	Ile	Val	FALSE	NA	1	0	0	0	0	0	0	0	0	0	0	0	0	0	0	0	0	0	0	0	0	0	0	0	0	0	0	0	0	0	0	0	0	0	0	0	0	0	0	0	0	0	0	0	0	0	0	0	1	0	0	0	0	0	0	0	0	0	0	0	0	0	0	0	0	0	72.81	FALSE	FALSE	FALSE	85	0.004
GDPD5p.Arg234Cys	GDPD5	0.00417255048275185	0.00519858598461218	0	0.012517651448255	NA	NA	NA	NA	NA	NA	0.006014671321480677	0.009597850081581726	Cys	Arg	TRUE	NA	1	0	0	0	0	0	0	0	0	0	0	0	0	0	0	0	0	0	0	0	0	0	0	0	0	0	0	0	0	0	0	0	0	0	0	0	0	0	0	0	0	0	0	0	0	0	0	0	1	0	0	0	0	0	0	0	0	0	0	0	0	0	0	0	0	0	73.44	FALSE	FALSE	FALSE	85	0.004
GFRA1p.Thr411Arg	GFRA1	0.00417255048275185	0.00519858598461218	0	0.012517651448255	NA	NA	NA	NA	NA	NA	0.006014671321480677	0.009597850081581726	Arg	Thr	TRUE	NA	1	0	0	0	0	0	0	0	0	0	0	0	0	0	0	0	0	0	0	0	0	0	0	0	0	0	0	0	0	0	0	0	0	0	0	0	0	0	0	0	0	0	0	0	0	0	0	0	1	0	0	0	0	0	0	0	0	0	0	0	0	0	0	0	0	0	73.47	FALSE	FALSE	FALSE	85	0.004
GHDCp.Glu219Ter	GHDC	0.00417255048275185	0.00519858598461218	0	0.012517651448255	NA	NA	NA	NA	NA	NA	0.006014671321480677	0.009597850081581726	Ter	Glu	FALSE	NA	1	0	0	0	0	0	0	0	0	0	0	0	0	0	0	0	0	0	0	0	0	0	0	0	0	0	0	0	0	0	0	0	0	0	0	0	0	0	0	0	0	0	0	0	0	0	0	0	1	0	0	0	0	0	0	0	0	0	0	0	0	0	0	0	0	0	73.25	FALSE	FALSE	FALSE	85	0.004
GIGYF1p.Glu339Val	GIGYF1	0.00417255048275185	0.00519858598461218	0	0.012517651448255	NA	NA	NA	NA	NA	NA	0.006014671321480677	0.009597850081581726	Val	Glu	FALSE	NA	1	0	0	0	0	0	0	0	0	0	0	0	0	0	0	0	0	0	0	0	0	0	0	0	0	0	0	0	0	0	0	0	0	0	0	0	0	0	0	0	0	0	0	0	0	0	0	0	1	0	0	0	0	0	0	0	0	0	0	0	0	0	0	0	0	0	73.87	FALSE	FALSE	FALSE	85	0.004
GIGYF2p.Pro1239Gln	GIGYF2	0.00417255048275185	0.00519858598461218	0	0.012517651448255	NA	NA	NA	NA	NA	NA	0.006014671321480677	0.009597850081581726	Gln	Pro	FALSE	NA	1	0	0	0	0	0	0	0	0	0	0	0	0	0	0	0	0	0	0	0	0	0	0	0	0	0	0	0	0	0	0	0	0	0	0	0	0	0	0	0	0	0	0	0	0	0	0	0	1	0	0	0	0	0	0	0	0	0	0	0	0	0	0	0	0	0	73.65	FALSE	FALSE	FALSE	85	0.004
GIMAP2p.Arg178Ter	GIMAP2	0.00417255048275185	0.00519858598461218	0	0.012517651448255	NA	NA	NA	NA	NA	NA	0.006014671321480677	0.009597850081581726	Ter	Arg	FALSE	NA	1	0	0	0	0	0	0	0	0	0	0	0	0	0	0	0	0	0	0	0	0	0	0	0	0	0	0	0	0	0	0	0	0	0	0	0	0	0	0	0	0	0	0	0	0	0	0	0	1	0	0	0	0	0	0	0	0	0	0	0	0	0	0	0	0	0	73.3	FALSE	FALSE	FALSE	85	0.004
GIPC2p.Phe44Leu	GIPC2	0.00417255048275185	0.00519858598461218	0	0.012517651448255	NA	NA	NA	NA	NA	NA	0.006014671321480677	0.009597850081581726	Leu	Phe	FALSE	NA	1	0	0	0	0	0	0	0	0	0	0	0	0	0	0	0	0	0	0	0	0	0	0	0	0	0	0	0	0	0	0	0	0	0	0	0	0	0	0	0	0	0	0	0	0	0	0	0	1	0	0	0	0	0	0	0	0	0	0	0	0	0	0	0	0	0	74.13	FALSE	FALSE	FALSE	85	0.004
GIPC3p.Ala263Ser	GIPC3	0.00417255048275185	0.00519858598461218	0	0.012517651448255	NA	NA	NA	NA	NA	NA	0.006014671321480677	0.009597850081581726	Ser	Ala	TRUE	NA	1	0	0	0	0	0	0	0	0	0	0	0	0	0	0	0	0	0	0	0	0	0	0	0	0	0	0	0	0	0	0	0	0	0	0	0	0	0	0	0	0	0	0	0	0	0	0	0	1	0	0	0	0	0	0	0	0	0	0	0	0	0	0	0	0	0	73.7	FALSE	FALSE	FALSE	85	0.004
GIT2p.Arg91Cys	GIT2	0.00417255048275185	0.00519858598461218	0	0.012517651448255	NA	NA	NA	NA	NA	NA	0.006014671321480677	0.009597850081581726	Cys	Arg	TRUE	NA	1	0	0	0	0	0	0	0	0	0	0	0	0	0	0	0	0	0	0	0	0	0	0	0	0	0	0	0	0	0	0	0	0	0	0	0	0	0	0	0	0	0	0	0	0	0	0	0	1	0	0	0	0	0	0	0	0	0	0	0	0	0	0	0	0	0	73.77	FALSE	FALSE	FALSE	85	0.004
GJA10p.Asn5Lys	GJA10	0.00417255048275185	0.00519858598461218	0	0.012517651448255	NA	NA	NA	NA	NA	NA	0.006014671321480677	0.009597850081581726	Lys	Asn	TRUE	NA	1	0	0	0	0	0	0	0	0	0	0	0	0	0	0	0	0	0	0	0	0	0	0	0	0	0	0	0	0	0	0	0	0	0	0	0	0	0	0	0	0	0	0	0	0	0	0	0	1	0	0	0	0	0	0	0	0	0	0	0	0	0	0	0	0	0	73.89	FALSE	FALSE	FALSE	85	0.004
GLG1p.Ile722Leu	GLG1	0.00417255048275185	0.00519858598461218	0	0.012517651448255	NA	NA	NA	NA	NA	NA	0.006014671321480677	0.009597850081581726	Leu	Ile	FALSE	NA	1	0	0	0	0	0	0	0	0	0	0	0	0	0	0	0	0	0	0	0	0	0	0	0	0	0	0	0	0	0	0	0	0	0	0	0	0	0	0	0	0	0	0	0	0	0	0	0	1	0	0	0	0	0	0	0	0	0	0	0	0	0	0	0	0	0	74.08	FALSE	FALSE	FALSE	85	0.004
GLG1p.Ser435Tyr	GLG1	0.00417255048275185	0.00519858598461218	0	0.012517651448255	NA	NA	NA	NA	NA	NA	0.006014671321480677	0.009597850081581726	Tyr	Ser	TRUE	NA	1	0	0	0	0	0	0	0	0	0	0	0	0	0	0	0	0	0	0	0	0	0	0	0	0	0	0	0	0	0	0	0	0	0	0	0	0	0	0	0	0	0	0	0	0	0	0	0	1	0	0	0	0	0	0	0	0	0	0	0	0	0	0	0	0	0	74.07000000000001	FALSE	FALSE	FALSE	85	0.004
GLI1p.Gln867Lys	GLI1	0.00417255048275185	0.00519858598461218	0	0.012517651448255	NA	NA	NA	NA	NA	NA	0.006014671321480677	0.009597850081581726	Lys	Gln	TRUE	2	1	0	0	0	0	0	0	0	0	0	0	0	0	0	0	0	0	0	0	0	0	0	0	0	0	0	0	0	0	0	0	0	0	0	0	0	0	0	0	0	0	0	0	0	0	0	0	0	1	0	0	0	0	0	0	0	0	0	0	0	0	0	0	0	0	0	73.59	FALSE	FALSE	FALSE	85	0.004
GLI2p.Pro386Leu	GLI2	0.00417255048275185	0.00519858598461218	0	0.012517651448255	NA	NA	NA	NA	NA	NA	0.006014671321480677	0.009597850081581726	Leu	Pro	FALSE	NA	1	0	0	0	0	0	0	0	0	0	0	0	0	0	0	0	0	0	0	0	0	0	0	0	0	0	0	0	0	0	0	0	0	0	0	0	0	0	0	0	0	0	0	0	0	0	0	0	1	0	0	0	0	0	0	0	0	0	0	0	0	0	0	0	0	0	73.5	FALSE	FALSE	FALSE	85	0.004
GLI3p.Asn1203Lys	GLI3	0.00417255048275185	0.00519858598461218	0	0.012517651448255	NA	NA	NA	NA	NA	NA	0.006014671321480677	0.009597850081581726	Lys	Asn	TRUE	NA	1	0	0	0	0	0	0	0	0	0	0	0	0	0	0	0	0	0	0	0	0	0	0	0	0	0	0	0	0	0	0	0	0	0	0	0	0	0	0	0	0	0	0	0	0	0	0	0	1	0	0	0	0	0	0	0	0	0	0	0	0	0	0	0	0	0	74.71000000000001	FALSE	FALSE	FALSE	85	0.004
GLRBp.Ile303Asn	GLRB	0.00417255048275185	0.00519858598461218	0	0.012517651448255	NA	NA	NA	NA	NA	NA	0.006014671321480677	0.009597850081581726	Asn	Ile	FALSE	NA	1	0	0	0	0	0	0	0	0	0	0	0	0	0	0	0	0	0	0	0	0	0	0	0	0	0	0	0	0	0	0	0	0	0	0	0	0	0	0	0	0	0	0	0	0	0	0	0	1	0	0	0	0	0	0	0	0	0	0	0	0	0	0	0	0	0	73.04	FALSE	FALSE	FALSE	85	0.004
GLTSCR1p.Val966Leu	GLTSCR1	0.00417255048275185	0.00519858598461218	0	0.012517651448255	NA	NA	NA	NA	NA	NA	0.006014671321480677	0.009597850081581726	Leu	Val	FALSE	NA	1	0	0	0	0	0	0	0	0	0	0	0	0	0	0	0	0	0	0	0	0	0	0	0	0	0	0	0	0	0	0	0	0	0	0	0	0	0	0	0	0	0	0	0	0	0	0	0	1	0	0	0	0	0	0	0	0	0	0	0	0	0	0	0	0	0	73.16	FALSE	FALSE	FALSE	85	0.004
GMFGp.Pro62Leu	GMFG	0.00417255048275185	0.00519858598461218	0	0.012517651448255	NA	NA	NA	NA	NA	NA	0.006014671321480677	0.009597850081581726	Leu	Pro	FALSE	NA	1	0	0	0	0	0	0	0	0	0	0	0	0	0	0	0	0	0	0	0	0	0	0	0	0	0	0	0	0	0	0	0	0	0	0	0	0	0	0	0	0	0	0	0	0	0	0	0	1	0	0	0	0	0	0	0	0	0	0	0	0	0	0	0	0	0	73.71000000000001	FALSE	FALSE	FALSE	85	0.004
GMIPp.Gly515Leu	GMIP	0.00417255048275185	0.00519858598461218	0	0.012517651448255	NA	NA	NA	NA	NA	NA	0.006014671321480677	0.009597850081581726	Leu	Gly	FALSE	NA	1	0	0	0	0	0	0	0	0	0	0	0	0	0	0	0	0	0	0	0	0	0	0	0	0	0	0	0	0	0	0	0	0	0	0	0	0	0	0	0	0	0	0	0	0	0	0	0	1	0	0	0	0	0	0	0	0	0	0	0	0	0	0	0	0	0	73.33	FALSE	FALSE	FALSE	85	0.004
GMPRp.Met269Lys	GMPR	0.00417255048275185	0.00519858598461218	0	0.012517651448255	NA	NA	NA	NA	NA	NA	0.006014671321480677	0.009597850081581726	Lys	Met	TRUE	NA	1	0	0	0	0	0	0	0	0	0	0	0	0	0	0	0	0	0	0	0	0	0	0	0	0	0	0	0	0	0	0	0	0	0	0	0	0	0	0	0	0	0	0	0	0	0	0	0	1	0	0	0	0	0	0	0	0	0	0	0	0	0	0	0	0	0	73.22	FALSE	FALSE	FALSE	85	0.004
GNA12p.Val217Ile	GNA12	0.00417255048275185	0.00519858598461218	0	0.012517651448255	NA	NA	NA	NA	NA	NA	0.006014671321480677	0.009597850081581726	Ile	Val	FALSE	NA	1	0	0	0	0	0	0	0	0	0	0	0	0	0	0	0	0	0	0	0	0	0	0	0	0	0	0	0	0	0	0	0	0	0	0	0	0	0	0	0	0	0	0	0	0	0	0	0	1	0	0	0	0	0	0	0	0	0	0	0	0	0	0	0	0	0	74.04	FALSE	FALSE	FALSE	85	0.004
GNA15p.Ile261Val	GNA15	0.00417255048275185	0.00519858598461218	0	0.012517651448255	NA	NA	NA	NA	NA	NA	0.006014671321480677	0.009597850081581726	Val	Ile	FALSE	NA	1	0	0	0	0	0	0	0	0	0	0	0	0	0	0	0	0	0	0	0	0	0	0	0	0	0	0	0	0	0	0	0	0	0	0	0	0	0	0	0	0	0	0	0	0	0	0	0	1	0	0	0	0	0	0	0	0	0	0	0	0	0	0	0	0	0	73.15	FALSE	FALSE	FALSE	85	0.004
GNAT2p.Ile162Ser	GNAT2	0.00417255048275185	0.00519858598461218	0	0.012517651448255	NA	NA	NA	NA	NA	NA	0.006014671321480677	0.009597850081581726	Ser	Ile	TRUE	NA	1	0	0	0	0	0	0	0	0	0	0	0	0	0	0	0	0	0	0	0	0	0	0	0	0	0	0	0	0	0	0	0	0	0	0	0	0	0	0	0	0	0	0	0	0	0	0	0	1	0	0	0	0	0	0	0	0	0	0	0	0	0	0	0	0	0	73.42	FALSE	FALSE	FALSE	85	0.004
GNAZp.Lys189Thr	GNAZ	0.00417255048275185	0.00519858598461218	0	0.012517651448255	NA	NA	NA	NA	NA	NA	0.006014671321480677	0.009597850081581726	Thr	Lys	TRUE	NA	1	0	0	0	0	0	0	0	0	0	0	0	0	0	0	0	0	0	0	0	0	0	0	0	0	0	0	0	0	0	0	0	0	0	0	0	0	0	0	0	0	0	0	0	0	0	0	0	1	0	0	0	0	0	0	0	0	0	0	0	0	0	0	0	0	0	74.58	FALSE	FALSE	FALSE	85	0.004
GNL3p.Gly357Cys	GNL3	0.00417255048275185	0.00519858598461218	0	0.012517651448255	NA	NA	NA	NA	NA	NA	0.006014671321480677	0.009597850081581726	Cys	Gly	TRUE	NA	1	0	0	0	0	0	0	0	0	0	0	0	0	0	0	0	0	0	0	0	0	0	0	0	0	0	0	0	0	0	0	0	0	0	0	0	0	0	0	0	0	0	0	0	0	0	0	0	1	0	0	0	0	0	0	0	0	0	0	0	0	0	0	0	0	0	73.10000000000001	FALSE	FALSE	FALSE	85	0.004
GOLGB1p.Glu2820Lys	GOLGB1	0.00417255048275185	0.00519858598461218	0	0.012517651448255	NA	NA	NA	NA	NA	NA	0.006014671321480677	0.009597850081581726	Lys	Glu	TRUE	NA	1	0	0	0	0	0	0	0	0	0	0	0	0	0	0	0	0	0	0	0	0	0	0	0	0	0	0	0	0	0	0	0	0	0	0	0	0	0	0	0	0	0	0	0	0	0	0	0	1	0	0	0	0	0	0	0	0	0	0	0	0	0	0	0	0	0	73.92	FALSE	FALSE	FALSE	85	0.004
GON4Lp.Arg275His	GON4L	0.00417255048275185	0.00519858598461218	0	0.012517651448255	NA	NA	NA	NA	NA	NA	0.006014671321480677	0.009597850081581726	His	Arg	TRUE	NA	1	0	0	0	0	0	0	0	0	0	0	0	0	0	0	0	0	0	0	0	0	0	0	0	0	0	0	0	0	0	0	0	0	0	0	0	0	0	0	0	0	0	0	0	0	0	0	0	1	0	0	0	0	0	0	0	0	0	0	0	0	0	0	0	0	0	73.17	FALSE	FALSE	FALSE	85	0.004
GPATCH2p.Ser365Ala	GPATCH2	0.00417255048275185	0.00519858598461218	0	0.012517651448255	NA	NA	NA	NA	NA	NA	0.006014671321480677	0.009597850081581726	Ala	Ser	FALSE	NA	1	0	0	0	0	0	0	0	0	0	0	0	0	0	0	0	0	0	0	0	0	0	0	0	0	0	0	0	0	0	0	0	0	0	0	0	0	0	0	0	0	0	0	0	0	0	0	0	1	0	0	0	0	0	0	0	0	0	0	0	0	0	0	0	0	0	73.84	FALSE	FALSE	FALSE	85	0.004
GPBP1L1p.Gln191Arg	GPBP1L1	0.00417255048275185	0.00519858598461218	0	0.012517651448255	NA	NA	NA	NA	NA	NA	0.006014671321480677	0.009597850081581726	Arg	Gln	TRUE	NA	1	0	0	0	0	0	0	0	0	0	0	0	0	0	0	0	0	0	0	0	0	0	0	0	0	0	0	0	0	0	0	0	0	0	0	0	0	0	0	0	0	0	0	0	0	0	0	0	1	0	0	0	0	0	0	0	0	0	0	0	0	0	0	0	0	0	72.97	FALSE	FALSE	FALSE	85	0.004
GPN2p.Glu267Asp	GPN2	0.00417255048275185	0.00519858598461218	0	0.012517651448255	NA	NA	NA	NA	NA	NA	0.006014671321480677	0.009597850081581726	Asp	Glu	FALSE	NA	1	0	0	0	0	0	0	0	0	0	0	0	0	0	0	0	0	0	0	0	0	0	0	0	0	0	0	0	0	0	0	0	0	0	0	0	0	0	0	0	0	0	0	0	0	0	0	0	1	0	0	0	0	0	0	0	0	0	0	0	0	0	0	0	0	0	73.49	FALSE	FALSE	FALSE	85	0.004
GPNMBp.Pro161Thr	GPNMB	0.00417255048275185	0.00519858598461218	0	0.012517651448255	NA	NA	NA	NA	NA	NA	0.006014671321480677	0.009597850081581726	Thr	Pro	TRUE	NA	1	0	0	0	0	0	0	0	0	0	0	0	0	0	0	0	0	0	0	0	0	0	0	0	0	0	0	0	0	0	0	0	0	0	0	0	0	0	0	0	0	0	0	0	0	0	0	0	1	0	0	0	0	0	0	0	0	0	0	0	0	0	0	0	0	0	74.2	FALSE	FALSE	FALSE	85	0.004
GPR112p.Lys2240Arg	GPR112	0.00417255048275185	0.00519858598461218	0	0.012517651448255	NA	NA	NA	NA	NA	NA	0.006014671321480677	0.009597850081581726	Arg	Lys	TRUE	NA	1	0	0	0	0	0	0	0	0	0	0	0	0	0	0	0	0	0	0	0	0	0	0	0	0	0	0	0	0	0	0	0	0	0	0	0	0	0	0	0	0	0	0	0	0	0	0	0	1	0	0	0	0	0	0	0	0	0	0	0	0	0	0	0	0	0	73.65	FALSE	FALSE	FALSE	85	0.004
GPR112p.Phe1774Ile	GPR112	0.00417255048275185	0.00519858598461218	0	0.012517651448255	NA	NA	NA	NA	NA	NA	0.006014671321480677	0.009597850081581726	Ile	Phe	FALSE	NA	1	0	0	0	0	0	0	0	0	0	0	0	0	0	0	0	0	0	0	0	0	0	0	0	0	0	0	0	0	0	0	0	0	0	0	0	0	0	0	0	0	0	0	0	0	0	0	0	1	0	0	0	0	0	0	0	0	0	0	0	0	0	0	0	0	0	73.85000000000001	FALSE	FALSE	FALSE	85	0.004
GPR112p.Val1120Leu	GPR112	0.00417255048275185	0.00519858598461218	0	0.012517651448255	NA	NA	NA	NA	NA	NA	0.006014671321480677	0.009597850081581726	Leu	Val	FALSE	NA	1	0	0	0	0	0	0	0	0	0	0	0	0	0	0	0	0	0	0	0	0	0	0	0	0	0	0	0	0	0	0	0	0	0	0	0	0	0	0	0	0	0	0	0	0	0	0	0	1	0	0	0	0	0	0	0	0	0	0	0	0	0	0	0	0	0	73.62	FALSE	FALSE	FALSE	85	0.004
GPR113p.Ala844Ser	GPR113	0.00417255048275185	0.00519858598461218	0	0.012517651448255	NA	NA	NA	NA	NA	NA	0.006014671321480677	0.009597850081581726	Ser	Ala	TRUE	NA	1	0	0	0	0	0	0	0	0	0	0	0	0	0	0	0	0	0	0	0	0	0	0	0	0	0	0	0	0	0	0	0	0	0	0	0	0	0	0	0	0	0	0	0	0	0	0	0	1	0	0	0	0	0	0	0	0	0	0	0	0	0	0	0	0	0	74.07000000000001	FALSE	FALSE	FALSE	85	0.004
GPR113p.Ile460Val	GPR113	0.00417255048275185	0.00519858598461218	0	0.012517651448255	NA	NA	NA	NA	NA	NA	0.006014671321480677	0.009597850081581726	Val	Ile	FALSE	NA	1	0	0	0	0	0	0	0	0	0	0	0	0	0	0	0	0	0	0	0	0	0	0	0	0	0	0	0	0	0	0	0	0	0	0	0	0	0	0	0	0	0	0	0	0	0	0	0	1	0	0	0	0	0	0	0	0	0	0	0	0	0	0	0	0	0	73.67	FALSE	FALSE	FALSE	85	0.004
GPR123p.Ser139Arg	GPR123	0.00417255048275185	0.00519858598461218	0	0.012517651448255	NA	NA	NA	NA	NA	NA	0.006014671321480677	0.009597850081581726	Arg	Ser	TRUE	NA	1	0	0	0	0	0	0	0	0	0	0	0	0	0	0	0	0	0	0	0	0	0	0	0	0	0	0	0	0	0	0	0	0	0	0	0	0	0	0	0	0	0	0	0	0	0	0	0	1	0	0	0	0	0	0	0	0	0	0	0	0	0	0	0	0	0	73.92	FALSE	FALSE	FALSE	85	0.004
GPR124p.Thr642Ser	GPR124	0.00417255048275185	0.00519858598461218	0	0.012517651448255	NA	NA	NA	NA	NA	NA	0.006014671321480677	0.009597850081581726	Ser	Thr	TRUE	NA	1	0	0	0	0	0	0	0	0	0	0	0	0	0	0	0	0	0	0	0	0	0	0	0	0	0	0	0	0	0	0	0	0	0	0	0	0	0	0	0	0	0	0	0	0	0	0	0	1	0	0	0	0	0	0	0	0	0	0	0	0	0	0	0	0	0	73.88	FALSE	FALSE	FALSE	85	0.004
GPR128p.Thr683Asn	GPR128	0.00417255048275185	0.00519858598461218	0	0.012517651448255	NA	NA	NA	NA	NA	NA	0.006014671321480677	0.009597850081581726	Asn	Thr	FALSE	NA	1	0	0	0	0	0	0	0	0	0	0	0	0	0	0	0	0	0	0	0	0	0	0	0	0	0	0	0	0	0	0	0	0	0	0	0	0	0	0	0	0	0	0	0	0	0	0	0	1	0	0	0	0	0	0	0	0	0	0	0	0	0	0	0	0	0	73	FALSE	FALSE	FALSE	85	0.004
GPR149p.Asn602Asp	GPR149	0.00417255048275185	0.00519858598461218	0	0.012517651448255	NA	NA	NA	NA	NA	NA	0.006014671321480677	0.009597850081581726	Asp	Asn	FALSE	NA	1	0	0	0	0	0	0	0	0	0	0	0	0	0	0	0	0	0	0	0	0	0	0	0	0	0	0	0	0	0	0	0	0	0	0	0	0	0	0	0	0	0	0	0	0	0	0	0	1	0	0	0	0	0	0	0	0	0	0	0	0	0	0	0	0	0	73.13	FALSE	FALSE	FALSE	85	0.004
GPR150p.Ala251Thr	GPR150	0.00417255048275185	0.00519858598461218	0	0.012517651448255	NA	NA	NA	NA	NA	NA	0.006014671321480677	0.009597850081581726	Thr	Ala	TRUE	NA	1	0	0	0	0	0	0	0	0	0	0	0	0	0	0	0	0	0	0	0	0	0	0	0	0	0	0	0	0	0	0	0	0	0	0	0	0	0	0	0	0	0	0	0	0	0	0	0	1	0	0	0	0	0	0	0	0	0	0	0	0	0	0	0	0	0	74.01	FALSE	FALSE	FALSE	85	0.004
GPR155p.Cys49Arg	GPR155	0.00417255048275185	0.00519858598461218	0	0.012517651448255	NA	NA	NA	NA	NA	NA	0.006014671321480677	0.009597850081581726	Arg	Cys	TRUE	NA	1	0	0	0	0	0	0	0	0	0	0	0	0	0	0	0	0	0	0	0	0	0	0	0	0	0	0	0	0	0	0	0	0	0	0	0	0	0	0	0	0	0	0	0	0	0	0	0	1	0	0	0	0	0	0	0	0	0	0	0	0	0	0	0	0	0	73.53	FALSE	FALSE	FALSE	85	0.004
GPR158p.Ile340Val	GPR158	0.00417255048275185	0.00519858598461218	0	0.012517651448255	NA	NA	NA	NA	NA	NA	0.006014671321480677	0.009597850081581726	Val	Ile	FALSE	NA	1	0	0	0	0	0	0	0	0	0	0	0	0	0	0	0	0	0	0	0	0	0	0	0	0	0	0	0	0	0	0	0	0	0	0	0	0	0	0	0	0	0	0	0	0	0	0	0	1	0	0	0	0	0	0	0	0	0	0	0	0	0	0	0	0	0	73.56	FALSE	FALSE	FALSE	85	0.004
GPR179p.Asp2040Asn	GPR179	0.00417255048275185	0.00519858598461218	0	0.012517651448255	NA	NA	NA	NA	NA	NA	0.006014671321480677	0.009597850081581726	Asn	Asp	FALSE	NA	1	0	0	0	0	0	0	0	0	0	0	0	0	0	0	0	0	0	0	0	0	0	0	0	0	0	0	0	0	0	0	0	0	0	0	0	0	0	0	0	0	0	0	0	0	0	0	0	1	0	0	0	0	0	0	0	0	0	0	0	0	0	0	0	0	0	73.73	FALSE	FALSE	FALSE	85	0.004
GPR37p.Lys541Arg	GPR37	0.00417255048275185	0.00519858598461218	0	0.012517651448255	NA	NA	NA	NA	NA	NA	0.006014671321480677	0.009597850081581726	Arg	Lys	TRUE	NA	1	0	0	0	0	0	0	0	0	0	0	0	0	0	0	0	0	0	0	0	0	0	0	0	0	0	0	0	0	0	0	0	0	0	0	0	0	0	0	0	0	0	0	0	0	0	0	0	1	0	0	0	0	0	0	0	0	0	0	0	0	0	0	0	0	0	72.95	FALSE	FALSE	FALSE	85	0.004
GPR61p.Val234Ala	GPR61	0.00417255048275185	0.00519858598461218	0	0.012517651448255	NA	NA	NA	NA	NA	NA	0.006014671321480677	0.009597850081581726	Ala	Val	FALSE	NA	1	0	0	0	0	0	0	0	0	0	0	0	0	0	0	0	0	0	0	0	0	0	0	0	0	0	0	0	0	0	0	0	0	0	0	0	0	0	0	0	0	0	0	0	0	0	0	0	1	0	0	0	0	0	0	0	0	0	0	0	0	0	0	0	0	0	73.4	FALSE	FALSE	FALSE	85	0.004
GPR64p.Thr729Ala	GPR64	0.00417255048275185	0.00519858598461218	0	0.012517651448255	NA	NA	NA	NA	NA	NA	0.006014671321480677	0.009597850081581726	Ala	Thr	FALSE	NA	1	0	0	0	0	0	0	0	0	0	0	0	0	0	0	0	0	0	0	0	0	0	0	0	0	0	0	0	0	0	0	0	0	0	0	0	0	0	0	0	0	0	0	0	0	0	0	0	1	0	0	0	0	0	0	0	0	0	0	0	0	0	0	0	0	0	74.10000000000001	FALSE	FALSE	FALSE	85	0.004
GPR85p.Ala263Gly	GPR85	0.00417255048275185	0.00519858598461218	0	0.012517651448255	NA	NA	NA	NA	NA	NA	0.006014671321480677	0.009597850081581726	Gly	Ala	FALSE	NA	1	0	0	0	0	0	0	0	0	0	0	0	0	0	0	0	0	0	0	0	0	0	0	0	0	0	0	0	0	0	0	0	0	0	0	0	0	0	0	0	0	0	0	0	0	0	0	0	1	0	0	0	0	0	0	0	0	0	0	0	0	0	0	0	0	0	73.4	FALSE	FALSE	FALSE	85	0.004
GPR98p.Phe2751Tyr	GPR98	0.00417255048275185	0.00519858598461218	0	0.012517651448255	NA	NA	NA	NA	NA	NA	0.006014671321480677	0.009597850081581726	Tyr	Phe	TRUE	NA	1	0	0	0	0	0	0	0	0	0	0	0	0	0	0	0	0	0	0	0	0	0	0	0	0	0	0	0	0	0	0	0	0	0	0	0	0	0	0	0	0	0	0	0	0	0	0	0	1	0	0	0	0	0	0	0	0	0	0	0	0	0	0	0	0	0	74.15	FALSE	FALSE	FALSE	85	0.004
GPS2p.Lys254Asn	GPS2	0.00417255048275185	0.00519858598461218	0	0.012517651448255	NA	NA	NA	NA	NA	NA	0.006014671321480677	0.009597850081581726	Asn	Lys	FALSE	NA	1	0	0	0	0	0	0	0	0	0	0	0	0	0	0	0	0	0	0	0	0	0	0	0	0	0	0	0	0	0	0	0	0	0	0	0	0	0	0	0	0	0	0	0	0	0	0	0	1	0	0	0	0	0	0	0	0	0	0	0	0	0	0	0	0	0	73.24	FALSE	FALSE	FALSE	85	0.004
GPX2p.Thr172Ser	GPX2	0.00417255048275185	0.00519858598461218	0	0.012517651448255	NA	NA	NA	NA	NA	NA	0.006014671321480677	0.009597850081581726	Ser	Thr	TRUE	NA	1	0	0	0	0	0	0	0	0	0	0	0	0	0	0	0	0	0	0	0	0	0	0	0	0	0	0	0	0	0	0	0	0	0	0	0	0	0	0	0	0	0	0	0	0	0	0	0	1	0	0	0	0	0	0	0	0	0	0	0	0	0	0	0	0	0	72.91	FALSE	FALSE	FALSE	85	0.004
GRB14p.Pro81Thr	GRB14	0.00417255048275185	0.00519858598461218	0	0.012517651448255	NA	NA	NA	NA	NA	NA	0.006014671321480677	0.009597850081581726	Thr	Pro	TRUE	NA	1	0	0	0	0	0	0	0	0	0	0	0	0	0	0	0	0	0	0	0	0	0	0	0	0	0	0	0	0	0	0	0	0	0	0	0	0	0	0	0	0	0	0	0	0	0	0	0	1	0	0	0	0	0	0	0	0	0	0	0	0	0	0	0	0	0	74.07000000000001	FALSE	FALSE	FALSE	85	0.004
GRB2p.Asp104Asn	GRB2	0.00417255048275185	0.00519858598461218	0	0.012517651448255	NA	NA	NA	NA	NA	NA	0.006014671321480677	0.009597850081581726	Asn	Asp	FALSE	NA	1	0	0	0	0	0	0	0	0	0	0	0	0	0	0	0	0	0	0	0	0	0	0	0	0	0	0	0	0	0	0	0	0	0	0	0	0	0	0	0	0	0	0	0	0	0	0	0	1	0	0	0	0	0	0	0	0	0	0	0	0	0	0	0	0	0	73.9	TRUE	FALSE	FALSE	85	0.004
GRIA2p.Asp672Gly	GRIA2	0.00417255048275185	0.00519858598461218	0	0.012517651448255	NA	NA	NA	NA	NA	NA	0.006014671321480677	0.009597850081581726	Gly	Asp	FALSE	NA	1	0	0	0	0	0	0	0	0	0	0	0	0	0	0	0	0	0	0	0	0	0	0	0	0	0	0	0	0	0	0	0	0	0	0	0	0	0	0	0	0	0	0	0	0	0	0	0	1	0	0	0	0	0	0	0	0	0	0	0	0	0	0	0	0	0	73.88	FALSE	FALSE	FALSE	85	0.004
GRID2p.Ile63Val	GRID2	0.00417255048275185	0.00519858598461218	0	0.012517651448255	NA	NA	NA	NA	NA	NA	0.006014671321480677	0.009597850081581726	Val	Ile	FALSE	NA	1	0	0	0	0	0	0	0	0	0	0	0	0	0	0	0	0	0	0	0	0	0	0	0	0	0	0	0	0	0	0	0	0	0	0	0	0	0	0	0	0	0	0	0	0	0	0	0	1	0	0	0	0	0	0	0	0	0	0	0	0	0	0	0	0	0	73.4	FALSE	FALSE	FALSE	85	0.004
GRIN2Ap.Pro1049Thr	GRIN2A	0.00417255048275185	0.00519858598461218	0	0.012517651448255	NA	NA	NA	NA	NA	NA	0.006014671321480677	0.009597850081581726	Thr	Pro	TRUE	1	1	0	0	0	0	0	0	0	0	0	0	0	0	0	0	0	0	0	0	0	0	0	0	0	0	0	0	0	0	0	0	0	0	0	0	0	0	0	0	0	0	0	0	0	0	0	0	0	1	0	0	0	0	0	0	0	0	0	0	0	0	0	0	0	0	0	74.16	FALSE	FALSE	FALSE	85	0.004
GRM3p.Gln338Arg	GRM3	0.00417255048275185	0.00519858598461218	0	0.012517651448255	NA	NA	NA	NA	NA	NA	0.006014671321480677	0.009597850081581726	Arg	Gln	TRUE	2	1	0	0	0	0	0	0	0	0	0	0	0	0	0	0	0	0	0	0	0	0	0	0	0	0	0	0	0	0	0	0	0	0	0	0	0	0	0	0	0	0	0	0	0	0	0	0	0	1	0	0	0	0	0	0	0	0	0	0	0	0	0	0	0	0	0	72.87	FALSE	FALSE	FALSE	85	0.004
GRM5p.Pro558Arg	GRM5	0.00417255048275185	0.00519858598461218	0	0.012517651448255	NA	NA	NA	NA	NA	NA	0.006014671321480677	0.009597850081581726	Arg	Pro	TRUE	NA	1	0	0	0	0	0	0	0	0	0	0	0	0	0	0	0	0	0	0	0	0	0	0	0	0	0	0	0	0	0	0	0	0	0	0	0	0	0	0	0	0	0	0	0	0	0	0	0	1	0	0	0	0	0	0	0	0	0	0	0	0	0	0	0	0	0	73.31	FALSE	FALSE	FALSE	85	0.004
GRM6p.Val767Met	GRM6	0.00417255048275185	0.00519858598461218	0	0.012517651448255	NA	NA	NA	NA	NA	NA	0.006014671321480677	0.009597850081581726	Met	Val	FALSE	NA	1	0	0	0	0	0	0	0	0	0	0	0	0	0	0	0	0	0	0	0	0	0	0	0	0	0	0	0	0	0	0	0	0	0	0	0	0	0	0	0	0	0	0	0	0	0	0	0	1	0	0	0	0	0	0	0	0	0	0	0	0	0	0	0	0	0	73.51	FALSE	FALSE	FALSE	85	0.004
GSDMAp.Gly234Glu	GSDMA	0.00417255048275185	0.00519858598461218	0	0.012517651448255	NA	NA	NA	NA	NA	NA	0.006014671321480677	0.009597850081581726	Glu	Gly	FALSE	NA	1	0	0	0	0	0	0	0	0	0	0	0	0	0	0	0	0	0	0	0	0	0	0	0	0	0	0	0	0	0	0	0	0	0	0	0	0	0	0	0	0	0	0	0	0	0	0	0	1	0	0	0	0	0	0	0	0	0	0	0	0	0	0	0	0	0	73.43	FALSE	FALSE	FALSE	85	0.004
GSDMAp.Pro221Thr	GSDMA	0.00417255048275185	0.00519858598461218	0	0.012517651448255	NA	NA	NA	NA	NA	NA	0.006014671321480677	0.009597850081581726	Thr	Pro	TRUE	NA	1	0	0	0	0	0	0	0	0	0	0	0	0	0	0	0	0	0	0	0	0	0	0	0	0	0	0	0	0	0	0	0	0	0	0	0	0	0	0	0	0	0	0	0	0	0	0	0	1	0	0	0	0	0	0	0	0	0	0	0	0	0	0	0	0	0	73.26	FALSE	FALSE	FALSE	85	0.004
GSNp.Glu682Lys	GSN	0.00417255048275185	0.00519858598461218	0	0.012517651448255	NA	NA	NA	NA	NA	NA	0.006014671321480677	0.009597850081581726	Lys	Glu	TRUE	NA	1	0	0	0	0	0	0	0	0	0	0	0	0	0	0	0	0	0	0	0	0	0	0	0	0	0	0	0	0	0	0	0	0	0	0	0	0	0	0	0	0	0	0	0	0	0	0	0	1	0	0	0	0	0	0	0	0	0	0	0	0	0	0	0	0	0	73.9	FALSE	FALSE	FALSE	85	0.004
GSTA4p.Glu59Gly	GSTA4	0.00417255048275185	0.00519858598461218	0	0.012517651448255	NA	NA	NA	NA	NA	NA	0.006014671321480677	0.009597850081581726	Gly	Glu	FALSE	NA	1	0	0	0	0	0	0	0	0	0	0	0	0	0	0	0	0	0	0	0	0	0	0	0	0	0	0	0	0	0	0	0	0	0	0	0	0	0	0	0	0	0	0	0	0	0	0	0	1	0	0	0	0	0	0	0	0	0	0	0	0	0	0	0	0	0	73.28	FALSE	FALSE	FALSE	85	0.004
GSX1p.Pro94Arg	GSX1	0.00417255048275185	0.00519858598461218	0	0.012517651448255	NA	NA	NA	NA	NA	NA	0.006014671321480677	0.009597850081581726	Arg	Pro	TRUE	NA	1	0	0	0	0	0	0	0	0	0	0	0	0	0	0	0	0	0	0	0	0	0	0	0	0	0	0	0	0	0	0	0	0	0	0	0	0	0	0	0	0	0	0	0	0	0	0	0	1	0	0	0	0	0	0	0	0	0	0	0	0	0	0	0	0	0	73.26	FALSE	FALSE	FALSE	85	0.004
GTF3C5p.Glu61Lys	GTF3C5	0.00417255048275185	0.00519858598461218	0	0.012517651448255	NA	NA	NA	NA	NA	NA	0.006014671321480677	0.009597850081581726	Lys	Glu	TRUE	NA	1	0	0	0	0	0	0	0	0	0	0	0	0	0	0	0	0	0	0	0	0	0	0	0	0	0	0	0	0	0	0	0	0	0	0	0	0	0	0	0	0	0	0	0	0	0	0	0	1	0	0	0	0	0	0	0	0	0	0	0	0	0	0	0	0	0	73.75	FALSE	FALSE	FALSE	85	0.004
GTPBP4p.Leu340Trp	GTPBP4	0.00417255048275185	0.00519858598461218	0	0.012517651448255	NA	NA	NA	NA	NA	NA	0.006014671321480677	0.009597850081581726	Trp	Leu	FALSE	NA	1	0	0	0	0	0	0	0	0	0	0	0	0	0	0	0	0	0	0	0	0	0	0	0	0	0	0	0	0	0	0	0	0	0	0	0	0	0	0	0	0	0	0	0	0	0	0	0	1	0	0	0	0	0	0	0	0	0	0	0	0	0	0	0	0	0	73.38	FALSE	FALSE	FALSE	85	0.004
GXYLT1p.Ser158Thr	GXYLT1	0.00417255048275185	0.00519858598461218	0	0.012517651448255	NA	NA	NA	NA	NA	NA	0.006014671321480677	0.009597850081581726	Thr	Ser	TRUE	NA	1	0	0	0	0	0	0	0	0	0	0	0	0	0	0	0	0	0	0	0	0	0	0	0	0	0	0	0	0	0	0	0	0	0	0	0	0	0	0	0	0	0	0	0	0	0	0	0	1	0	0	0	0	0	0	0	0	0	0	0	0	0	0	0	0	0	73.91	FALSE	FALSE	FALSE	85	0.004
GYG2p.Glu461Lys	GYG2	0.00417255048275185	0.00519858598461218	0	0.012517651448255	NA	NA	NA	NA	NA	NA	0.006014671321480677	0.009597850081581726	Lys	Glu	TRUE	NA	1	0	0	0	0	0	0	0	0	0	0	0	0	0	0	0	0	0	0	0	0	0	0	0	0	0	0	0	0	0	0	0	0	0	0	0	0	0	0	0	0	0	0	0	0	0	0	0	1	0	0	0	0	0	0	0	0	0	0	0	0	0	0	0	0	0	73.79	FALSE	FALSE	FALSE	85	0.004
GYLTL1Bp.Thr147Ser	GYLTL1B	0.00417255048275185	0.00519858598461218	0	0.012517651448255	NA	NA	NA	NA	NA	NA	0.006014671321480677	0.009597850081581726	Ser	Thr	TRUE	NA	1	0	0	0	0	0	0	0	0	0	0	0	0	0	0	0	0	0	0	0	0	0	0	0	0	0	0	0	0	0	0	0	0	0	0	0	0	0	0	0	0	0	0	0	0	0	0	0	1	0	0	0	0	0	0	0	0	0	0	0	0	0	0	0	0	0	73.08	FALSE	FALSE	FALSE	85	0.004
GZF1p.Ser152Gly	GZF1	0.00417255048275185	0.00519858598461218	0	0.012517651448255	NA	NA	NA	NA	NA	NA	0.006014671321480677	0.009597850081581726	Gly	Ser	FALSE	NA	1	0	0	0	0	0	0	0	0	0	0	0	0	0	0	0	0	0	0	0	0	0	0	0	0	0	0	0	0	0	0	0	0	0	0	0	0	0	0	0	0	0	0	0	0	0	0	0	1	0	0	0	0	0	0	0	0	0	0	0	0	0	0	0	0	0	73.19	FALSE	FALSE	FALSE	85	0.004
H1FNTp.Lys247Arg	H1FNT	0.00417255048275185	0.00519858598461218	0	0.012517651448255	NA	NA	NA	NA	NA	NA	0.006014671321480677	0.009597850081581726	Arg	Lys	TRUE	NA	1	0	0	0	0	0	0	0	0	0	0	0	0	0	0	0	0	0	0	0	0	0	0	0	0	0	0	0	0	0	0	0	0	0	0	0	0	0	0	0	0	0	0	0	0	0	0	0	1	0	0	0	0	0	0	0	0	0	0	0	0	0	0	0	0	0	73.57000000000001	FALSE	FALSE	FALSE	85	0.004
H2BFMp.His72Asn	H2BFM	0.00417255048275185	0.00519858598461218	0	0.012517651448255	NA	NA	NA	NA	NA	NA	0.006014671321480677	0.009597850081581726	Asn	His	FALSE	NA	1	0	0	0	0	0	0	0	0	0	0	0	0	0	0	0	0	0	0	0	0	0	0	0	0	0	0	0	0	0	0	0	0	0	0	0	0	0	0	0	0	0	0	0	0	0	0	0	1	0	0	0	0	0	0	0	0	0	0	0	0	0	0	0	0	0	73.21000000000001	FALSE	FALSE	FALSE	85	0.004
HAAOp.Arg106Gln	HAAO	0.00417255048275185	0.00519858598461218	0	0.012517651448255	NA	NA	NA	NA	NA	NA	0.006014671321480677	0.009597850081581726	Gln	Arg	FALSE	NA	1	0	0	0	0	0	0	0	0	0	0	0	0	0	0	0	0	0	0	0	0	0	0	0	0	0	0	0	0	0	0	0	0	0	0	0	0	0	0	0	0	0	0	0	0	0	0	0	1	0	0	0	0	0	0	0	0	0	0	0	0	0	0	0	0	0	73.95	FALSE	FALSE	FALSE	85	0.004
HADHBp.Gly464Asp	HADHB	0.00417255048275185	0.00519858598461218	0	0.012517651448255	NA	NA	NA	NA	NA	NA	0.006014671321480677	0.009597850081581726	Asp	Gly	FALSE	NA	1	0	0	0	0	0	0	0	0	0	0	0	0	0	0	0	0	0	0	0	0	0	0	0	0	0	0	0	0	0	0	0	0	0	0	0	0	0	0	0	0	0	0	0	0	0	0	0	1	0	0	0	0	0	0	0	0	0	0	0	0	0	0	0	0	0	73.68	FALSE	FALSE	FALSE	85	0.004
HAMPp.Ser48Gly	HAMP	0.00417255048275185	0.00519858598461218	0	0.012517651448255	NA	NA	NA	NA	NA	NA	0.006014671321480677	0.009597850081581726	Gly	Ser	FALSE	NA	1	0	0	0	0	0	0	0	0	0	0	0	0	0	0	0	0	0	0	0	0	0	0	0	0	0	0	0	0	0	0	0	0	0	0	0	0	0	0	0	0	0	0	0	0	0	0	0	1	0	0	0	0	0	0	0	0	0	0	0	0	0	0	0	0	0	73.91	FALSE	FALSE	FALSE	85	0.004
HAS2p.Ala366Glu	HAS2	0.00417255048275185	0.00519858598461218	0	0.012517651448255	NA	NA	NA	NA	NA	NA	0.006014671321480677	0.009597850081581726	Glu	Ala	FALSE	NA	1	0	0	0	0	0	0	0	0	0	0	0	0	0	0	0	0	0	0	0	0	0	0	0	0	0	0	0	0	0	0	0	0	0	0	0	0	0	0	0	0	0	0	0	0	0	0	0	1	0	0	0	0	0	0	0	0	0	0	0	0	0	0	0	0	0	72.96000000000001	FALSE	FALSE	FALSE	85	0.004
HAUS4p.Arg253Gln	HAUS4	0.00417255048275185	0.00519858598461218	0	0.012517651448255	NA	NA	NA	NA	NA	NA	0.006014671321480677	0.009597850081581726	Gln	Arg	FALSE	NA	1	0	0	0	0	0	0	0	0	0	0	0	0	0	0	0	0	0	0	0	0	0	0	0	0	0	0	0	0	0	0	0	0	0	0	0	0	0	0	0	0	0	0	0	0	0	0	0	1	0	0	0	0	0	0	0	0	0	0	0	0	0	0	0	0	0	73.96000000000001	FALSE	FALSE	FALSE	85	0.004
HAUS6p.Thr477Lys	HAUS6	0.00417255048275185	0.00519858598461218	0	0.012517651448255	NA	NA	NA	NA	NA	NA	0.006014671321480677	0.009597850081581726	Lys	Thr	TRUE	NA	1	0	0	0	0	0	0	0	0	0	0	0	0	0	0	0	0	0	0	0	0	0	0	0	0	0	0	0	0	0	0	0	0	0	0	0	0	0	0	0	0	0	0	0	0	0	0	0	1	0	0	0	0	0	0	0	0	0	0	0	0	0	0	0	0	0	73.63	FALSE	FALSE	FALSE	85	0.004
HCLS1p.Cys470Tyr	HCLS1	0.00417255048275185	0.00519858598461218	0	0.012517651448255	NA	NA	NA	NA	NA	NA	0.006014671321480677	0.009597850081581726	Tyr	Cys	TRUE	NA	1	0	0	0	0	0	0	0	0	0	0	0	0	0	0	0	0	0	0	0	0	0	0	0	0	0	0	0	0	0	0	0	0	0	0	0	0	0	0	0	0	0	0	0	0	0	0	0	1	0	0	0	0	0	0	0	0	0	0	0	0	0	0	0	0	0	73.57000000000001	FALSE	FALSE	FALSE	85	0.004
HDAC9p.Ala140Val	HDAC9	0.00417255048275185	0.00519858598461218	0	0.012517651448255	NA	NA	NA	NA	NA	NA	0.006014671321480677	0.009597850081581726	Val	Ala	FALSE	NA	1	0	0	0	0	0	0	0	0	0	0	0	0	0	0	0	0	0	0	0	0	0	0	0	0	0	0	0	0	0	0	0	0	0	0	0	0	0	0	0	0	0	0	0	0	0	0	0	1	0	0	0	0	0	0	0	0	0	0	0	0	0	0	0	0	0	73	FALSE	FALSE	FALSE	85	0.004
HDCp.Ala98Val	HDC	0.00417255048275185	0.00519858598461218	0	0.012517651448255	NA	NA	NA	NA	NA	NA	0.006014671321480677	0.009597850081581726	Val	Ala	FALSE	NA	1	0	0	0	0	0	0	0	0	0	0	0	0	0	0	0	0	0	0	0	0	0	0	0	0	0	0	0	0	0	0	0	0	0	0	0	0	0	0	0	0	0	0	0	0	0	0	0	1	0	0	0	0	0	0	0	0	0	0	0	0	0	0	0	0	0	73.53	FALSE	FALSE	FALSE	85	0.004
HDGFp.His253Gln	HDGF	0.00417255048275185	0.00519858598461218	0	0.012517651448255	NA	NA	NA	NA	NA	NA	0.006014671321480677	0.009597850081581726	Gln	His	FALSE	NA	1	0	0	0	0	0	0	0	0	0	0	0	0	0	0	0	0	0	0	0	0	0	0	0	0	0	0	0	0	0	0	0	0	0	0	0	0	0	0	0	0	0	0	0	0	0	0	0	1	0	0	0	0	0	0	0	0	0	0	0	0	0	0	0	0	0	73.68	FALSE	FALSE	FALSE	85	0.004
HDXp.Ile277Ser	HDX	0.00417255048275185	0.00519858598461218	0	0.012517651448255	NA	NA	NA	NA	NA	NA	0.006014671321480677	0.009597850081581726	Ser	Ile	TRUE	NA	1	0	0	0	0	0	0	0	0	0	0	0	0	0	0	0	0	0	0	0	0	0	0	0	0	0	0	0	0	0	0	0	0	0	0	0	0	0	0	0	0	0	0	0	0	0	0	0	1	0	0	0	0	0	0	0	0	0	0	0	0	0	0	0	0	0	73.36	FALSE	FALSE	FALSE	85	0.004
HEATR6p.Glu258Lys	HEATR6	0.00417255048275185	0.00519858598461218	0	0.012517651448255	NA	NA	NA	NA	NA	NA	0.006014671321480677	0.009597850081581726	Lys	Glu	TRUE	NA	1	0	0	0	0	0	0	0	0	0	0	0	0	0	0	0	0	0	0	0	0	0	0	0	0	0	0	0	0	0	0	0	0	0	0	0	0	0	0	0	0	0	0	0	0	0	0	0	1	0	0	0	0	0	0	0	0	0	0	0	0	0	0	0	0	0	73.2	FALSE	FALSE	FALSE	85	0.004
HECTD3p.Val837Ile	HECTD3	0.00417255048275185	0.00519858598461218	0	0.012517651448255	NA	NA	NA	NA	NA	NA	0.006014671321480677	0.009597850081581726	Ile	Val	FALSE	NA	1	0	0	0	0	0	0	0	0	0	0	0	0	0	0	0	0	0	0	0	0	0	0	0	0	0	0	0	0	0	0	0	0	0	0	0	0	0	0	0	0	0	0	0	0	0	0	0	1	0	0	0	0	0	0	0	0	0	0	0	0	0	0	0	0	0	74.03	FALSE	FALSE	FALSE	85	0.004
HECW2p.Ala1080Thr	HECW2	0.00417255048275185	0.00519858598461218	0	0.012517651448255	NA	NA	NA	NA	NA	NA	0.006014671321480677	0.009597850081581726	Thr	Ala	TRUE	NA	1	0	0	0	0	0	0	0	0	0	0	0	0	0	0	0	0	0	0	0	0	0	0	0	0	0	0	0	0	0	0	0	0	0	0	0	0	0	0	0	0	0	0	0	0	0	0	0	1	0	0	0	0	0	0	0	0	0	0	0	0	0	0	0	0	0	73.76	FALSE	FALSE	FALSE	85	0.004
HEG1p.Thr465Lys	HEG1	0.00417255048275185	0.00519858598461218	0	0.012517651448255	NA	NA	NA	NA	NA	NA	0.006014671321480677	0.009597850081581726	Lys	Thr	TRUE	NA	1	0	0	0	0	0	0	0	0	0	0	0	0	0	0	0	0	0	0	0	0	0	0	0	0	0	0	0	0	0	0	0	0	0	0	0	0	0	0	0	0	0	0	0	0	0	0	0	1	0	0	0	0	0	0	0	0	0	0	0	0	0	0	0	0	0	73.66	FALSE	FALSE	FALSE	85	0.004
HELQp.Pro1043Leu	HELQ	0.00417255048275185	0.00519858598461218	0	0.012517651448255	NA	NA	NA	NA	NA	NA	0.006014671321480677	0.009597850081581726	Leu	Pro	FALSE	NA	1	0	0	0	0	0	0	0	0	0	0	0	0	0	0	0	0	0	0	0	0	0	0	0	0	0	0	0	0	0	0	0	0	0	0	0	0	0	0	0	0	0	0	0	0	0	0	0	1	0	0	0	0	0	0	0	0	0	0	0	0	0	0	0	0	0	72.9	FALSE	FALSE	FALSE	85	0.004
HELZ2p.Gly2609Arg	HELZ2	0.00417255048275185	0.00519858598461218	0	0.012517651448255	NA	NA	NA	NA	NA	NA	0.006014671321480677	0.009597850081581726	Arg	Gly	TRUE	NA	1	0	0	0	0	0	0	0	0	0	0	0	0	0	0	0	0	0	0	0	0	0	0	0	0	0	0	0	0	0	0	0	0	0	0	0	0	0	0	0	0	0	0	0	0	0	0	0	1	0	0	0	0	0	0	0	0	0	0	0	0	0	0	0	0	0	74.04	FALSE	FALSE	FALSE	85	0.004
HEPHp.Thr996Ile	HEPH	0.00417255048275185	0.00519858598461218	0	0.012517651448255	NA	NA	NA	NA	NA	NA	0.006014671321480677	0.009597850081581726	Ile	Thr	FALSE	NA	1	0	0	0	0	0	0	0	0	0	0	0	0	0	0	0	0	0	0	0	0	0	0	0	0	0	0	0	0	0	0	0	0	0	0	0	0	0	0	0	0	0	0	0	0	0	0	0	1	0	0	0	0	0	0	0	0	0	0	0	0	0	0	0	0	0	73.78	FALSE	FALSE	FALSE	85	0.004
HERC1p.Asp1122Asn	HERC1	0.00417255048275185	0.00519858598461218	0	0.012517651448255	NA	NA	NA	NA	NA	NA	0.006014671321480677	0.009597850081581726	Asn	Asp	FALSE	NA	1	0	0	0	0	0	0	0	0	0	0	0	0	0	0	0	0	0	0	0	0	0	0	0	0	0	0	0	0	0	0	0	0	0	0	0	0	0	0	0	0	0	0	0	0	0	0	0	1	0	0	0	0	0	0	0	0	0	0	0	0	0	0	0	0	0	73.52	FALSE	FALSE	FALSE	85	0.004
HERC1p.Asp1579His	HERC1	0.00417255048275185	0.00519858598461218	0	0.012517651448255	NA	NA	NA	NA	NA	NA	0.006014671321480677	0.009597850081581726	His	Asp	TRUE	NA	1	0	0	0	0	0	0	0	0	0	0	0	0	0	0	0	0	0	0	0	0	0	0	0	0	0	0	0	0	0	0	0	0	0	0	0	0	0	0	0	0	0	0	0	0	0	0	0	1	0	0	0	0	0	0	0	0	0	0	0	0	0	0	0	0	0	73.93	FALSE	FALSE	FALSE	85	0.004
HERC4p.Arg216His	HERC4	0.00417255048275185	0.00519858598461218	0	0.012517651448255	NA	NA	NA	NA	NA	NA	0.006014671321480677	0.009597850081581726	His	Arg	TRUE	NA	1	0	0	0	0	0	0	0	0	0	0	0	0	0	0	0	0	0	0	0	0	0	0	0	0	0	0	0	0	0	0	0	0	0	0	0	0	0	0	0	0	0	0	0	0	0	0	0	1	0	0	0	0	0	0	0	0	0	0	0	0	0	0	0	0	0	73.73	FALSE	FALSE	FALSE	85	0.004
HEXIM1p.Glu293Lys	HEXIM1	0.00417255048275185	0.00519858598461218	0	0.012517651448255	NA	NA	NA	NA	NA	NA	0.006014671321480677	0.009597850081581726	Lys	Glu	TRUE	NA	1	0	0	0	0	0	0	0	0	0	0	0	0	0	0	0	0	0	0	0	0	0	0	0	0	0	0	0	0	0	0	0	0	0	0	0	0	0	0	0	0	0	0	0	0	0	0	0	1	0	0	0	0	0	0	0	0	0	0	0	0	0	0	0	0	0	74.07000000000001	FALSE	FALSE	FALSE	85	0.004
HGSp.Leu714Val	HGS	0.00417255048275185	0.00519858598461218	0	0.012517651448255	NA	NA	NA	NA	NA	NA	0.006014671321480677	0.009597850081581726	Val	Leu	FALSE	NA	1	0	0	0	0	0	0	0	0	0	0	0	0	0	0	0	0	0	0	0	0	0	0	0	0	0	0	0	0	0	0	0	0	0	0	0	0	0	0	0	0	0	0	0	0	0	0	0	1	0	0	0	0	0	0	0	0	0	0	0	0	0	0	0	0	0	73.7	FALSE	FALSE	FALSE	85	0.004
HIC2p.Gly595Val	HIC2	0.00417255048275185	0.00519858598461218	0	0.012517651448255	NA	NA	NA	NA	NA	NA	0.006014671321480677	0.009597850081581726	Val	Gly	FALSE	NA	1	0	0	0	0	0	0	0	0	0	0	0	0	0	0	0	0	0	0	0	0	0	0	0	0	0	0	0	0	0	0	0	0	0	0	0	0	0	0	0	0	0	0	0	0	0	0	0	1	0	0	0	0	0	0	0	0	0	0	0	0	0	0	0	0	0	73.89	FALSE	FALSE	FALSE	85	0.004
HIF3Ap.Ala400Thr	HIF3A	0.00417255048275185	0.00519858598461218	0	0.012517651448255	NA	NA	NA	NA	NA	NA	0.006014671321480677	0.009597850081581726	Thr	Ala	TRUE	NA	1	0	0	0	0	0	0	0	0	0	0	0	0	0	0	0	0	0	0	0	0	0	0	0	0	0	0	0	0	0	0	0	0	0	0	0	0	0	0	0	0	0	0	0	0	0	0	0	1	0	0	0	0	0	0	0	0	0	0	0	0	0	0	0	0	0	74.10000000000001	FALSE	FALSE	FALSE	85	0.004
HIRAp.Arg737Gln	HIRA	0.00417255048275185	0.00519858598461218	0	0.012517651448255	NA	NA	NA	NA	NA	NA	0.006014671321480677	0.009597850081581726	Gln	Arg	FALSE	NA	1	0	0	0	0	0	0	0	0	0	0	0	0	0	0	0	0	0	0	0	0	0	0	0	0	0	0	0	0	0	0	0	0	0	0	0	0	0	0	0	0	0	0	0	0	0	0	0	1	0	0	0	0	0	0	0	0	0	0	0	0	0	0	0	0	0	74.15	FALSE	FALSE	FALSE	85	0.004
HIST1H3Gp.Val36Leu	HIST1H3G	0.00417255048275185	0.00519858598461218	0	0.012517651448255	NA	NA	NA	NA	NA	NA	0.006014671321480677	0.009597850081581726	Leu	Val	FALSE	NA	1	0	0	0	0	0	0	0	0	0	0	0	0	0	0	0	0	0	0	0	0	0	0	0	0	0	0	0	0	0	0	0	0	0	0	0	0	0	0	0	0	0	0	0	0	0	0	0	1	0	0	0	0	0	0	0	0	0	0	0	0	0	0	0	0	0	74.48	FALSE	FALSE	FALSE	85	0.004
HIVEP1p.Ser1296Leu	HIVEP1	0.00417255048275185	0.00519858598461218	0	0.012517651448255	NA	NA	NA	NA	NA	NA	0.006014671321480677	0.009597850081581726	Leu	Ser	FALSE	NA	1	0	0	0	0	0	0	0	0	0	0	0	0	0	0	0	0	0	0	0	0	0	0	0	0	0	0	0	0	0	0	0	0	0	0	0	0	0	0	0	0	0	0	0	0	0	0	0	1	0	0	0	0	0	0	0	0	0	0	0	0	0	0	0	0	0	73.71000000000001	FALSE	FALSE	FALSE	85	0.004
HK2p.Trp171Leu	HK2	0.00417255048275185	0.00519858598461218	0	0.012517651448255	NA	NA	NA	NA	NA	NA	0.006014671321480677	0.009597850081581726	Leu	Trp	FALSE	NA	1	0	0	0	0	0	0	0	0	0	0	0	0	0	0	0	0	0	0	0	0	0	0	0	0	0	0	0	0	0	0	0	0	0	0	0	0	0	0	0	0	0	0	0	0	0	0	0	1	0	0	0	0	0	0	0	0	0	0	0	0	0	0	0	0	0	73.23	FALSE	FALSE	FALSE	85	0.004
HLA-DMAp.Pro55His	HLA-DMA	0.00417255048275185	0.00519858598461218	0	0.012517651448255	NA	NA	NA	NA	NA	NA	0.006014671321480677	0.009597850081581726	His	Pro	TRUE	NA	1	0	0	0	0	0	0	0	0	0	0	0	0	0	0	0	0	0	0	0	0	0	0	0	0	0	0	0	0	0	0	0	0	0	0	0	0	0	0	0	0	0	0	0	0	0	0	0	1	0	0	0	0	0	0	0	0	0	0	0	0	0	0	0	0	0	73.53	FALSE	FALSE	FALSE	85	0.004
HLA-DOAp.Gln56Leu	HLA-DOA	0.00417255048275185	0.00519858598461218	0	0.012517651448255	NA	NA	NA	NA	NA	NA	0.006014671321480677	0.009597850081581726	Leu	Gln	FALSE	NA	1	0	0	0	0	0	0	0	0	0	0	0	0	0	0	0	0	0	0	0	0	0	0	0	0	0	0	0	0	0	0	0	0	0	0	0	0	0	0	0	0	0	0	0	0	0	0	0	1	0	0	0	0	0	0	0	0	0	0	0	0	0	0	0	0	0	73.36	FALSE	FALSE	FALSE	85	0.004
HLA-DRB1p.Arg220Trp	HLA-DRB1	0.00417255048275185	0.00519858598461218	0	0.012517651448255	NA	NA	NA	NA	NA	NA	0.006014671321480677	0.009597850081581726	Trp	Arg	FALSE	NA	1	0	0	0	0	0	0	0	0	0	0	0	0	0	0	0	0	0	0	0	0	0	0	0	0	0	0	0	0	0	0	0	0	0	0	0	0	0	0	0	0	0	0	0	0	0	0	0	1	0	0	0	0	0	0	0	0	0	0	0	0	0	0	0	0	0	74.04	FALSE	FALSE	FALSE	85	0.004
HLXp.Ala4Val	HLX	0.00417255048275185	0.00519858598461218	0	0.012517651448255	NA	NA	NA	NA	NA	NA	0.006014671321480677	0.009597850081581726	Val	Ala	FALSE	NA	1	0	0	0	0	0	0	0	0	0	0	0	0	0	0	0	0	0	0	0	0	0	0	0	0	0	0	0	0	0	0	0	0	0	0	0	0	0	0	0	0	0	0	0	0	0	0	0	1	0	0	0	0	0	0	0	0	0	0	0	0	0	0	0	0	0	74.39	FALSE	FALSE	FALSE	85	0.004
HMCN1p.Gln692Glu	HMCN1	0.00417255048275185	0.00519858598461218	0	0.012517651448255	NA	NA	NA	NA	NA	NA	0.006014671321480677	0.009597850081581726	Glu	Gln	FALSE	NA	1	0	0	0	0	0	0	0	0	0	0	0	0	0	0	0	0	0	0	0	0	0	0	0	0	0	0	0	0	0	0	0	0	0	0	0	0	0	0	0	0	0	0	0	0	0	0	0	1	0	0	0	0	0	0	0	0	0	0	0	0	0	0	0	0	0	72.88	FALSE	FALSE	FALSE	85	0.004
HMCN1p.Ile1976Val	HMCN1	0.00417255048275185	0.00519858598461218	0	0.012517651448255	NA	NA	NA	NA	NA	NA	0.006014671321480677	0.009597850081581726	Val	Ile	FALSE	NA	1	0	0	0	0	0	0	0	0	0	0	0	0	0	0	0	0	0	0	0	0	0	0	0	0	0	0	0	0	0	0	0	0	0	0	0	0	0	0	0	0	0	0	0	0	0	0	0	1	0	0	0	0	0	0	0	0	0	0	0	0	0	0	0	0	0	74.54	FALSE	FALSE	FALSE	85	0.004
HMCN1p.Leu748Val	HMCN1	0.00417255048275185	0.00519858598461218	0	0.012517651448255	NA	NA	NA	NA	NA	NA	0.006014671321480677	0.009597850081581726	Val	Leu	FALSE	NA	1	0	0	0	0	0	0	0	0	0	0	0	0	0	0	0	0	0	0	0	0	0	0	0	0	0	0	0	0	0	0	0	0	0	0	0	0	0	0	0	0	0	0	0	0	0	0	0	1	0	0	0	0	0	0	0	0	0	0	0	0	0	0	0	0	0	73.32000000000001	FALSE	FALSE	FALSE	85	0.004
HMCN1p.Val1091Ala	HMCN1	0.00417255048275185	0.00519858598461218	0	0.012517651448255	NA	NA	NA	NA	NA	NA	0.006014671321480677	0.009597850081581726	Ala	Val	FALSE	NA	1	0	0	0	0	0	0	0	0	0	0	0	0	0	0	0	0	0	0	0	0	0	0	0	0	0	0	0	0	0	0	0	0	0	0	0	0	0	0	0	0	0	0	0	0	0	0	0	1	0	0	0	0	0	0	0	0	0	0	0	0	0	0	0	0	0	74.01	FALSE	FALSE	FALSE	85	0.004
HNF4Ap.Arg163Gly	HNF4A	0.00417255048275185	0.00519858598461218	0	0.012517651448255	NA	NA	NA	NA	NA	NA	0.006014671321480677	0.009597850081581726	Gly	Arg	FALSE	NA	1	0	0	0	0	0	0	0	0	0	0	0	0	0	0	0	0	0	0	0	0	0	0	0	0	0	0	0	0	0	0	0	0	0	0	0	0	0	0	0	0	0	0	0	0	0	0	0	1	0	0	0	0	0	0	0	0	0	0	0	0	0	0	0	0	0	73.36	FALSE	FALSE	FALSE	85	0.004
HNRNPA1p.Gly356Arg	HNRNPA1	0.00417255048275185	0.00519858598461218	0	0.012517651448255	NA	NA	NA	NA	NA	NA	0.006014671321480677	0.009597850081581726	Arg	Gly	TRUE	NA	1	0	0	0	0	0	0	0	0	0	0	0	0	0	0	0	0	0	0	0	0	0	0	0	0	0	0	0	0	0	0	0	0	0	0	0	0	0	0	0	0	0	0	0	0	0	0	0	1	0	0	0	0	0	0	0	0	0	0	0	0	0	0	0	0	0	73.42	FALSE	FALSE	FALSE	85	0.004
HNRNPA2B1p.Ile25Thr	HNRNPA2B1	0.00417255048275185	0.00519858598461218	0	0.012517651448255	NA	NA	NA	NA	NA	NA	0.006014671321480677	0.009597850081581726	Thr	Ile	TRUE	1	1	0	0	0	0	0	0	0	0	0	0	0	0	0	0	0	0	0	0	0	0	0	0	0	0	0	0	0	0	0	0	0	0	0	0	0	0	0	0	0	0	0	0	0	0	0	0	0	1	0	0	0	0	0	0	0	0	0	0	0	0	0	0	0	0	0	73.68	FALSE	FALSE	FALSE	85	0.004
HNRNPCL1p.Gln262Arg	HNRNPCL1	0.00417255048275185	0.00519858598461218	0	0.012517651448255	NA	NA	NA	NA	NA	NA	0.006014671321480677	0.009597850081581726	Arg	Gln	TRUE	NA	1	0	0	0	0	0	0	0	0	0	0	0	0	0	0	0	0	0	0	0	0	0	0	0	0	0	0	0	0	0	0	0	0	0	0	0	0	0	0	0	0	0	0	0	0	0	0	0	1	0	0	0	0	0	0	0	0	0	0	0	0	0	0	0	0	0	73.67	FALSE	FALSE	FALSE	85	0.004
HNRNPFp.Ala344Gly	HNRNPF	0.00417255048275185	0.00519858598461218	0	0.012517651448255	NA	NA	NA	NA	NA	NA	0.006014671321480677	0.009597850081581726	Gly	Ala	FALSE	NA	1	0	0	0	0	0	0	0	0	0	0	0	0	0	0	0	0	0	0	0	0	0	0	0	0	0	0	0	0	0	0	0	0	0	0	0	0	0	0	0	0	0	0	0	0	0	0	0	1	0	0	0	0	0	0	0	0	0	0	0	0	0	0	0	0	0	73.94	FALSE	FALSE	FALSE	85	0.004
HNRNPMp.Lys110Thr	HNRNPM	0.00417255048275185	0.00519858598461218	0	0.012517651448255	NA	NA	NA	NA	NA	NA	0.006014671321480677	0.009597850081581726	Thr	Lys	TRUE	NA	1	0	0	0	0	0	0	0	0	0	0	0	0	0	0	0	0	0	0	0	0	0	0	0	0	0	0	0	0	0	0	0	0	0	0	0	0	0	0	0	0	0	0	0	0	0	0	0	1	0	0	0	0	0	0	0	0	0	0	0	0	0	0	0	0	0	72.87	FALSE	FALSE	FALSE	85	0.004
HNRNPUL1p.Gly384Val	HNRNPUL1	0.00417255048275185	0.00519858598461218	0	0.012517651448255	NA	NA	NA	NA	NA	NA	0.006014671321480677	0.009597850081581726	Val	Gly	FALSE	NA	1	0	0	0	0	0	0	0	0	0	0	0	0	0	0	0	0	0	0	0	0	0	0	0	0	0	0	0	0	0	0	0	0	0	0	0	0	0	0	0	0	0	0	0	0	0	0	0	1	0	0	0	0	0	0	0	0	0	0	0	0	0	0	0	0	0	73.02	FALSE	FALSE	FALSE	85	0.004
HNRNPUp.Val633Asp	HNRNPU	0.00417255048275185	0.00519858598461218	0	0.012517651448255	NA	NA	NA	NA	NA	NA	0.006014671321480677	0.009597850081581726	Asp	Val	FALSE	NA	1	0	0	0	0	0	0	0	0	0	0	0	0	0	0	0	0	0	0	0	0	0	0	0	0	0	0	0	0	0	0	0	0	0	0	0	0	0	0	0	0	0	0	0	0	0	0	0	1	0	0	0	0	0	0	0	0	0	0	0	0	0	0	0	0	0	73.66	FALSE	FALSE	FALSE	85	0.004
HOOK1p.His553Tyr	HOOK1	0.00417255048275185	0.00519858598461218	0	0.012517651448255	NA	NA	NA	NA	NA	NA	0.006014671321480677	0.009597850081581726	Tyr	His	TRUE	NA	1	0	0	0	0	0	0	0	0	0	0	0	0	0	0	0	0	0	0	0	0	0	0	0	0	0	0	0	0	0	0	0	0	0	0	0	0	0	0	0	0	0	0	0	0	0	0	0	1	0	0	0	0	0	0	0	0	0	0	0	0	0	0	0	0	0	73.81	FALSE	FALSE	FALSE	85	0.004
HOPXp.Gly17Arg	HOPX	0.00417255048275185	0.00519858598461218	0	0.012517651448255	NA	NA	NA	NA	NA	NA	0.006014671321480677	0.009597850081581726	Arg	Gly	TRUE	NA	1	0	0	0	0	0	0	0	0	0	0	0	0	0	0	0	0	0	0	0	0	0	0	0	0	0	0	0	0	0	0	0	0	0	0	0	0	0	0	0	0	0	0	0	0	0	0	0	1	0	0	0	0	0	0	0	0	0	0	0	0	0	0	0	0	0	74.58	FALSE	FALSE	FALSE	85	0.004
HOXA3p.Phe156Val	HOXA3	0.00417255048275185	0.00519858598461218	0	0.012517651448255	NA	NA	NA	NA	NA	NA	0.006014671321480677	0.009597850081581726	Val	Phe	FALSE	NA	1	0	0	0	0	0	0	0	0	0	0	0	0	0	0	0	0	0	0	0	0	0	0	0	0	0	0	0	0	0	0	0	0	0	0	0	0	0	0	0	0	0	0	0	0	0	0	0	1	0	0	0	0	0	0	0	0	0	0	0	0	0	0	0	0	0	73.89	FALSE	FALSE	FALSE	85	0.004
HOXA6p.Ser81Cys	HOXA6	0.00417255048275185	0.00519858598461218	0	0.012517651448255	NA	NA	NA	NA	NA	NA	0.006014671321480677	0.009597850081581726	Cys	Ser	TRUE	NA	1	0	0	0	0	0	0	0	0	0	0	0	0	0	0	0	0	0	0	0	0	0	0	0	0	0	0	0	0	0	0	0	0	0	0	0	0	0	0	0	0	0	0	0	0	0	0	0	1	0	0	0	0	0	0	0	0	0	0	0	0	0	0	0	0	0	73.89	FALSE	FALSE	FALSE	85	0.004
HOXC10p.Cys273Arg	HOXC10	0.00417255048275185	0.00519858598461218	0	0.012517651448255	NA	NA	NA	NA	NA	NA	0.006014671321480677	0.009597850081581726	Arg	Cys	TRUE	NA	1	0	0	0	0	0	0	0	0	0	0	0	0	0	0	0	0	0	0	0	0	0	0	0	0	0	0	0	0	0	0	0	0	0	0	0	0	0	0	0	0	0	0	0	0	0	0	0	1	0	0	0	0	0	0	0	0	0	0	0	0	0	0	0	0	0	73.89	FALSE	FALSE	FALSE	85	0.004
HP1BP3p.Pro87Ser	HP1BP3	0.00417255048275185	0.00519858598461218	0	0.012517651448255	NA	NA	NA	NA	NA	NA	0.006014671321480677	0.009597850081581726	Ser	Pro	TRUE	NA	1	0	0	0	0	0	0	0	0	0	0	0	0	0	0	0	0	0	0	0	0	0	0	0	0	0	0	0	0	0	0	0	0	0	0	0	0	0	0	0	0	0	0	0	0	0	0	0	1	0	0	0	0	0	0	0	0	0	0	0	0	0	0	0	0	0	72.98	FALSE	FALSE	FALSE	85	0.004
HPp.Asp363Gly	HP	0.00417255048275185	0.00519858598461218	0	0.012517651448255	NA	NA	NA	NA	NA	NA	0.006014671321480677	0.009597850081581726	Gly	Asp	FALSE	NA	1	0	0	0	0	0	0	0	0	0	0	0	0	0	0	0	0	0	0	0	0	0	0	0	0	0	0	0	0	0	0	0	0	0	0	0	0	0	0	0	0	0	0	0	0	0	0	0	1	0	0	0	0	0	0	0	0	0	0	0	0	0	0	0	0	0	74.10000000000001	FALSE	FALSE	FALSE	85	0.004
HRCp.Asp565Glu	HRC	0.00417255048275185	0.00519858598461218	0	0.012517651448255	NA	NA	NA	NA	NA	NA	0.006014671321480677	0.009597850081581726	Glu	Asp	FALSE	NA	1	0	0	0	0	0	0	0	0	0	0	0	0	0	0	0	0	0	0	0	0	0	0	0	0	0	0	0	0	0	0	0	0	0	0	0	0	0	0	0	0	0	0	0	0	0	0	0	1	0	0	0	0	0	0	0	0	0	0	0	0	0	0	0	0	0	73.47	FALSE	FALSE	FALSE	85	0.004
HRH3p.Ala289Val	HRH3	0.00417255048275185	0.00519858598461218	0	0.012517651448255	NA	NA	NA	NA	NA	NA	0.006014671321480677	0.009597850081581726	Val	Ala	FALSE	NA	1	0	0	0	0	0	0	0	0	0	0	0	0	0	0	0	0	0	0	0	0	0	0	0	0	0	0	0	0	0	0	0	0	0	0	0	0	0	0	0	0	0	0	0	0	0	0	0	1	0	0	0	0	0	0	0	0	0	0	0	0	0	0	0	0	0	73.57000000000001	FALSE	FALSE	FALSE	85	0.004
HRNRp.Arg122Leu	HRNR	0.00417255048275185	0.00519858598461218	0	0.012517651448255	NA	NA	NA	NA	NA	NA	0.006014671321480677	0.009597850081581726	Leu	Arg	FALSE	NA	1	0	0	0	0	0	0	0	0	0	0	0	0	0	0	0	0	0	0	0	0	0	0	0	0	0	0	0	0	0	0	0	0	0	0	0	0	0	0	0	0	0	0	0	0	0	0	0	1	0	0	0	0	0	0	0	0	0	0	0	0	0	0	0	0	0	74	FALSE	FALSE	FALSE	85	0.004
HRNRp.Gly771Ala	HRNR	0.00417255048275185	0.00519858598461218	0	0.012517651448255	NA	NA	NA	NA	NA	NA	0.006014671321480677	0.009597850081581726	Ala	Gly	FALSE	NA	1	0	0	0	0	0	0	0	0	0	0	0	0	0	0	0	0	0	0	0	0	0	0	0	0	0	0	0	0	0	0	0	0	0	0	0	0	0	0	0	0	0	0	0	0	0	0	0	1	0	0	0	0	0	0	0	0	0	0	0	0	0	0	0	0	0	74.7	FALSE	FALSE	FALSE	85	0.004
HRNRp.Gly795Arg	HRNR	0.00417255048275185	0.00519858598461218	0	0.012517651448255	NA	NA	NA	NA	NA	NA	0.006014671321480677	0.009597850081581726	Arg	Gly	TRUE	NA	1	0	0	0	0	0	0	0	0	0	0	0	0	0	0	0	0	0	0	0	0	0	0	0	0	0	0	0	0	0	0	0	0	0	0	0	0	0	0	0	0	0	0	0	0	0	0	0	1	0	0	0	0	0	0	0	0	0	0	0	0	0	0	0	0	0	73.61	FALSE	FALSE	FALSE	85	0.004
HRNRp.Gly997Ser	HRNR	0.00417255048275185	0.00519858598461218	0	0.012517651448255	NA	NA	NA	NA	NA	NA	0.006014671321480677	0.009597850081581726	Ser	Gly	TRUE	NA	1	0	0	0	0	0	0	0	0	0	0	0	0	0	0	0	0	0	0	0	0	0	0	0	0	0	0	0	0	0	0	0	0	0	0	0	0	0	0	0	0	0	0	0	0	0	0	0	1	0	0	0	0	0	0	0	0	0	0	0	0	0	0	0	0	0	73.57000000000001	FALSE	FALSE	FALSE	85	0.004
HSD17B14p.Lys41Thr	HSD17B14	0.00417255048275185	0.00519858598461218	0	0.012517651448255	NA	NA	NA	NA	NA	NA	0.006014671321480677	0.009597850081581726	Thr	Lys	TRUE	NA	1	0	0	0	0	0	0	0	0	0	0	0	0	0	0	0	0	0	0	0	0	0	0	0	0	0	0	0	0	0	0	0	0	0	0	0	0	0	0	0	0	0	0	0	0	0	0	0	1	0	0	0	0	0	0	0	0	0	0	0	0	0	0	0	0	0	73.91	FALSE	FALSE	FALSE	85	0.004
HSF1p.Tyr247Cys	HSF1	0.00417255048275185	0.00519858598461218	0	0.012517651448255	NA	NA	NA	NA	NA	NA	0.006014671321480677	0.009597850081581726	Cys	Tyr	TRUE	NA	1	0	0	0	0	0	0	0	0	0	0	0	0	0	0	0	0	0	0	0	0	0	0	0	0	0	0	0	0	0	0	0	0	0	0	0	0	0	0	0	0	0	0	0	0	0	0	0	1	0	0	0	0	0	0	0	0	0	0	0	0	0	0	0	0	0	73.58	FALSE	FALSE	FALSE	85	0.004
HSF5p.Pro469Leu	HSF5	0.00417255048275185	0.00519858598461218	0	0.012517651448255	NA	NA	NA	NA	NA	NA	0.006014671321480677	0.009597850081581726	Leu	Pro	FALSE	NA	1	0	0	0	0	0	0	0	0	0	0	0	0	0	0	0	0	0	0	0	0	0	0	0	0	0	0	0	0	0	0	0	0	0	0	0	0	0	0	0	0	0	0	0	0	0	0	0	1	0	0	0	0	0	0	0	0	0	0	0	0	0	0	0	0	0	73.24	FALSE	FALSE	FALSE	85	0.004
HSP90AB1p.Asp691Tyr	HSP90AB1	0.00417255048275185	0.00519858598461218	0	0.012517651448255	NA	NA	NA	NA	NA	NA	0.006014671321480677	0.009597850081581726	Tyr	Asp	TRUE	1	1	0	0	0	0	0	0	0	0	0	0	0	0	0	0	0	0	0	0	0	0	0	0	0	0	0	0	0	0	0	0	0	0	0	0	0	0	0	0	0	0	0	0	0	0	0	0	0	1	0	0	0	0	0	0	0	0	0	0	0	0	0	0	0	0	0	73.62	FALSE	FALSE	FALSE	85	0.004
HSPA12Bp.Ala383Asp	HSPA12B	0.00417255048275185	0.00519858598461218	0	0.012517651448255	NA	NA	NA	NA	NA	NA	0.006014671321480677	0.009597850081581726	Asp	Ala	FALSE	NA	1	0	0	0	0	0	0	0	0	0	0	0	0	0	0	0	0	0	0	0	0	0	0	0	0	0	0	0	0	0	0	0	0	0	0	0	0	0	0	0	0	0	0	0	0	0	0	0	1	0	0	0	0	0	0	0	0	0	0	0	0	0	0	0	0	0	73.72	FALSE	FALSE	FALSE	85	0.004
HSPA2p.Ala132Val	HSPA2	0.00417255048275185	0.00519858598461218	0	0.012517651448255	NA	NA	NA	NA	NA	NA	0.006014671321480677	0.009597850081581726	Val	Ala	FALSE	NA	1	0	0	0	0	0	0	0	0	0	0	0	0	0	0	0	0	0	0	0	0	0	0	0	0	0	0	0	0	0	0	0	0	0	0	0	0	0	0	0	0	0	0	0	0	0	0	0	1	0	0	0	0	0	0	0	0	0	0	0	0	0	0	0	0	0	73.64	FALSE	FALSE	FALSE	85	0.004
HSPA8p.Ile29Ser	HSPA8	0.00417255048275185	0.00519858598461218	0	0.012517651448255	NA	NA	NA	NA	NA	NA	0.006014671321480677	0.009597850081581726	Ser	Ile	TRUE	NA	1	0	0	0	0	0	0	0	0	0	0	0	0	0	0	0	0	0	0	0	0	0	0	0	0	0	0	0	0	0	0	0	0	0	0	0	0	0	0	0	0	0	0	0	0	0	0	0	1	0	0	0	0	0	0	0	0	0	0	0	0	0	0	0	0	0	73.56	FALSE	FALSE	FALSE	85	0.004
HTR1Ap.Arg261Met	HTR1A	0.00417255048275185	0.00519858598461218	0	0.012517651448255	NA	NA	NA	NA	NA	NA	0.006014671321480677	0.009597850081581726	Met	Arg	FALSE	NA	1	0	0	0	0	0	0	0	0	0	0	0	0	0	0	0	0	0	0	0	0	0	0	0	0	0	0	0	0	0	0	0	0	0	0	0	0	0	0	0	0	0	0	0	0	0	0	0	1	0	0	0	0	0	0	0	0	0	0	0	0	0	0	0	0	0	74.08	FALSE	FALSE	FALSE	85	0.004
HTR1Fp.Trp148Leu	HTR1F	0.00417255048275185	0.00519858598461218	0	0.012517651448255	NA	NA	NA	NA	NA	NA	0.006014671321480677	0.009597850081581726	Leu	Trp	FALSE	NA	1	0	0	0	0	0	0	0	0	0	0	0	0	0	0	0	0	0	0	0	0	0	0	0	0	0	0	0	0	0	0	0	0	0	0	0	0	0	0	0	0	0	0	0	0	0	0	0	1	0	0	0	0	0	0	0	0	0	0	0	0	0	0	0	0	0	73.97	FALSE	FALSE	FALSE	85	0.004
HTR5Ap.Gly232Val	HTR5A	0.00417255048275185	0.00519858598461218	0	0.012517651448255	NA	NA	NA	NA	NA	NA	0.006014671321480677	0.009597850081581726	Val	Gly	FALSE	NA	1	0	0	0	0	0	0	0	0	0	0	0	0	0	0	0	0	0	0	0	0	0	0	0	0	0	0	0	0	0	0	0	0	0	0	0	0	0	0	0	0	0	0	0	0	0	0	0	1	0	0	0	0	0	0	0	0	0	0	0	0	0	0	0	0	0	73.5	FALSE	FALSE	FALSE	85	0.004
HTRA4p.Val406Leu	HTRA4	0.00417255048275185	0.00519858598461218	0	0.012517651448255	NA	NA	NA	NA	NA	NA	0.006014671321480677	0.009597850081581726	Leu	Val	FALSE	NA	1	0	0	0	0	0	0	0	0	0	0	0	0	0	0	0	0	0	0	0	0	0	0	0	0	0	0	0	0	0	0	0	0	0	0	0	0	0	0	0	0	0	0	0	0	0	0	0	1	0	0	0	0	0	0	0	0	0	0	0	0	0	0	0	0	0	73.35000000000001	FALSE	FALSE	FALSE	85	0.004
HYAL1p.Thr293Met	HYAL1	0.00417255048275185	0.00519858598461218	0	0.012517651448255	NA	NA	NA	NA	NA	NA	0.006014671321480677	0.009597850081581726	Met	Thr	FALSE	NA	1	0	0	0	0	0	0	0	0	0	0	0	0	0	0	0	0	0	0	0	0	0	0	0	0	0	0	0	0	0	0	0	0	0	0	0	0	0	0	0	0	0	0	0	0	0	0	0	1	0	0	0	0	0	0	0	0	0	0	0	0	0	0	0	0	0	74.26	FALSE	FALSE	FALSE	85	0.004
HYDINp.Ala1245Glu	HYDIN	0.00417255048275185	0.00519858598461218	0	0.012517651448255	NA	NA	NA	NA	NA	NA	0.006014671321480677	0.009597850081581726	Glu	Ala	FALSE	NA	1	0	0	0	0	0	0	0	0	0	0	0	0	0	0	0	0	0	0	0	0	0	0	0	0	0	0	0	0	0	0	0	0	0	0	0	0	0	0	0	0	0	0	0	0	0	0	0	1	0	0	0	0	0	0	0	0	0	0	0	0	0	0	0	0	0	73.24	FALSE	FALSE	FALSE	85	0.004
IARSp.Arg998Leu	IARS	0.00417255048275185	0.00519858598461218	0	0.012517651448255	NA	NA	NA	NA	NA	NA	0.006014671321480677	0.009597850081581726	Leu	Arg	FALSE	NA	1	0	0	0	0	0	0	0	0	0	0	0	0	0	0	0	0	0	0	0	0	0	0	0	0	0	0	0	0	0	0	0	0	0	0	0	0	0	0	0	0	0	0	0	0	0	0	0	1	0	0	0	0	0	0	0	0	0	0	0	0	0	0	0	0	0	72.77	FALSE	FALSE	FALSE	85	0.004
IBSPp.Glu163Ter	IBSP	0.00417255048275185	0.00519858598461218	0	0.012517651448255	NA	NA	NA	NA	NA	NA	0.006014671321480677	0.009597850081581726	Ter	Glu	FALSE	NA	1	0	0	0	0	0	0	0	0	0	0	0	0	0	0	0	0	0	0	0	0	0	0	0	0	0	0	0	0	0	0	0	0	0	0	0	0	0	0	0	0	0	0	0	0	0	0	0	1	0	0	0	0	0	0	0	0	0	0	0	0	0	0	0	0	0	74.06	FALSE	FALSE	FALSE	85	0.004
ICAM1p.Tyr79Cys	ICAM1	0.00417255048275185	0.00519858598461218	0	0.012517651448255	NA	NA	NA	NA	NA	NA	0.006014671321480677	0.009597850081581726	Cys	Tyr	TRUE	NA	1	0	0	0	0	0	0	0	0	0	0	0	0	0	0	0	0	0	0	0	0	0	0	0	0	0	0	0	0	0	0	0	0	0	0	0	0	0	0	0	0	0	0	0	0	0	0	0	1	0	0	0	0	0	0	0	0	0	0	0	0	0	0	0	0	0	73	FALSE	FALSE	FALSE	85	0.004
IDEp.Asn917Ser	IDE	0.00417255048275185	0.00519858598461218	0	0.012517651448255	NA	NA	NA	NA	NA	NA	0.006014671321480677	0.009597850081581726	Ser	Asn	TRUE	NA	1	0	0	0	0	0	0	0	0	0	0	0	0	0	0	0	0	0	0	0	0	0	0	0	0	0	0	0	0	0	0	0	0	0	0	0	0	0	0	0	0	0	0	0	0	0	0	0	1	0	0	0	0	0	0	0	0	0	0	0	0	0	0	0	0	0	73.85000000000001	FALSE	FALSE	FALSE	85	0.004
IDO2p.Phe86Leu	IDO2	0.00417255048275185	0.00519858598461218	0	0.012517651448255	NA	NA	NA	NA	NA	NA	0.006014671321480677	0.009597850081581726	Leu	Phe	FALSE	NA	1	0	0	0	0	0	0	0	0	0	0	0	0	0	0	0	0	0	0	0	0	0	0	0	0	0	0	0	0	0	0	0	0	0	0	0	0	0	0	0	0	0	0	0	0	0	0	0	1	0	0	0	0	0	0	0	0	0	0	0	0	0	0	0	0	0	73.60000000000001	FALSE	FALSE	FALSE	85	0.004
IFIT5p.Asp36His	IFIT5	0.00417255048275185	0.00519858598461218	0	0.012517651448255	NA	NA	NA	NA	NA	NA	0.006014671321480677	0.009597850081581726	His	Asp	TRUE	NA	1	0	0	0	0	0	0	0	0	0	0	0	0	0	0	0	0	0	0	0	0	0	0	0	0	0	0	0	0	0	0	0	0	0	0	0	0	0	0	0	0	0	0	0	0	0	0	0	1	0	0	0	0	0	0	0	0	0	0	0	0	0	0	0	0	0	73.44	FALSE	FALSE	FALSE	85	0.004
IFLTD1p.Leu243Val	IFLTD1	0.00417255048275185	0.00519858598461218	0	0.012517651448255	NA	NA	NA	NA	NA	NA	0.006014671321480677	0.009597850081581726	Val	Leu	FALSE	NA	1	0	0	0	0	0	0	0	0	0	0	0	0	0	0	0	0	0	0	0	0	0	0	0	0	0	0	0	0	0	0	0	0	0	0	0	0	0	0	0	0	0	0	0	0	0	0	0	1	0	0	0	0	0	0	0	0	0	0	0	0	0	0	0	0	0	74.06	FALSE	FALSE	FALSE	85	0.004
IFNL3p.Asp193Gly	IFNL3	0.00417255048275185	0.00519858598461218	0	0.012517651448255	NA	NA	NA	NA	NA	NA	0.006014671321480677	0.009597850081581726	Gly	Asp	FALSE	NA	1	0	0	0	0	0	0	0	0	0	0	0	0	0	0	0	0	0	0	0	0	0	0	0	0	0	0	0	0	0	0	0	0	0	0	0	0	0	0	0	0	0	0	0	0	0	0	0	1	0	0	0	0	0	0	0	0	0	0	0	0	0	0	0	0	0	73.75	FALSE	FALSE	FALSE	85	0.004
IFT172p.Ala1546Val	IFT172	0.00417255048275185	0.00519858598461218	0	0.012517651448255	NA	NA	NA	NA	NA	NA	0.006014671321480677	0.009597850081581726	Val	Ala	FALSE	NA	1	0	0	0	0	0	0	0	0	0	0	0	0	0	0	0	0	0	0	0	0	0	0	0	0	0	0	0	0	0	0	0	0	0	0	0	0	0	0	0	0	0	0	0	0	0	0	0	1	0	0	0	0	0	0	0	0	0	0	0	0	0	0	0	0	0	73.39	FALSE	FALSE	FALSE	85	0.004
IFT172p.Leu1571Val	IFT172	0.00417255048275185	0.00519858598461218	0	0.012517651448255	NA	NA	NA	NA	NA	NA	0.006014671321480677	0.009597850081581726	Val	Leu	FALSE	NA	1	0	0	0	0	0	0	0	0	0	0	0	0	0	0	0	0	0	0	0	0	0	0	0	0	0	0	0	0	0	0	0	0	0	0	0	0	0	0	0	0	0	0	0	0	0	0	0	1	0	0	0	0	0	0	0	0	0	0	0	0	0	0	0	0	0	74	FALSE	FALSE	FALSE	85	0.004
IGF2Rp.Leu2177His	IGF2R	0.00417255048275185	0.00519858598461218	0	0.012517651448255	NA	NA	NA	NA	NA	NA	0.006014671321480677	0.009597850081581726	His	Leu	TRUE	NA	1	0	0	0	0	0	0	0	0	0	0	0	0	0	0	0	0	0	0	0	0	0	0	0	0	0	0	0	0	0	0	0	0	0	0	0	0	0	0	0	0	0	0	0	0	0	0	0	1	0	0	0	0	0	0	0	0	0	0	0	0	0	0	0	0	0	74.13	FALSE	FALSE	FALSE	85	0.004
IGFBPL1p.Arg216Leu	IGFBPL1	0.00417255048275185	0.00519858598461218	0	0.012517651448255	NA	NA	NA	NA	NA	NA	0.006014671321480677	0.009597850081581726	Leu	Arg	FALSE	NA	1	0	0	0	0	0	0	0	0	0	0	0	0	0	0	0	0	0	0	0	0	0	0	0	0	0	0	0	0	0	0	0	0	0	0	0	0	0	0	0	0	0	0	0	0	0	0	0	1	0	0	0	0	0	0	0	0	0	0	0	0	0	0	0	0	0	72.86	FALSE	FALSE	FALSE	85	0.004
IGKV1-9p.Gln60Arg	IGKV1-9	0.00417255048275185	0.00519858598461218	0	0.012517651448255	NA	NA	NA	NA	NA	NA	0.006014671321480677	0.009597850081581726	Arg	Gln	TRUE	NA	1	0	0	0	0	0	0	0	0	0	0	0	0	0	0	0	0	0	0	0	0	0	0	0	0	0	0	0	0	0	0	0	0	0	0	0	0	0	0	0	0	0	0	0	0	0	0	0	1	0	0	0	0	0	0	0	0	0	0	0	0	0	0	0	0	0	73.36	FALSE	FALSE	FALSE	85	0.004
IGLC3p.Arg83Lys	IGLC3	0.00417255048275185	0.00519858598461218	0	0.012517651448255	NA	NA	NA	NA	NA	NA	0.006014671321480677	0.009597850081581726	Lys	Arg	TRUE	NA	1	0	0	0	0	0	0	0	0	0	0	0	0	0	0	0	0	0	0	0	0	0	0	0	0	0	0	0	0	0	0	0	0	0	0	0	0	0	0	0	0	0	0	0	0	0	0	0	1	0	0	0	0	0	0	0	0	0	0	0	0	0	0	0	0	0	73.66	FALSE	FALSE	FALSE	85	0.004
IGLV11-55p.Glu110Lys	IGLV11-55	0.00417255048275185	0.00519858598461218	0	0.012517651448255	NA	NA	NA	NA	NA	NA	0.006014671321480677	0.009597850081581726	Lys	Glu	TRUE	NA	1	0	0	0	0	0	0	0	0	0	0	0	0	0	0	0	0	0	0	0	0	0	0	0	0	0	0	0	0	0	0	0	0	0	0	0	0	0	0	0	0	0	0	0	0	0	0	0	1	0	0	0	0	0	0	0	0	0	0	0	0	0	0	0	0	0	73.11	FALSE	FALSE	FALSE	85	0.004
IGLV3-1p.Asp69Gly	IGLV3-1	0.00417255048275185	0.00519858598461218	0	0.012517651448255	NA	NA	NA	NA	NA	NA	0.006014671321480677	0.009597850081581726	Gly	Asp	FALSE	NA	1	0	0	0	0	0	0	0	0	0	0	0	0	0	0	0	0	0	0	0	0	0	0	0	0	0	0	0	0	0	0	0	0	0	0	0	0	0	0	0	0	0	0	0	0	0	0	0	1	0	0	0	0	0	0	0	0	0	0	0	0	0	0	0	0	0	73.41	FALSE	FALSE	FALSE	85	0.004
IGSF10p.Lys1304Glu	IGSF10	0.00417255048275185	0.00519858598461218	0	0.012517651448255	NA	NA	NA	NA	NA	NA	0.006014671321480677	0.009597850081581726	Glu	Lys	FALSE	NA	1	0	0	0	0	0	0	0	0	0	0	0	0	0	0	0	0	0	0	0	0	0	0	0	0	0	0	0	0	0	0	0	0	0	0	0	0	0	0	0	0	0	0	0	0	0	0	0	1	0	0	0	0	0	0	0	0	0	0	0	0	0	0	0	0	0	73.68	FALSE	FALSE	FALSE	85	0.004
IGSF1p.Arg105Gln	IGSF1	0.00417255048275185	0.00519858598461218	0	0.012517651448255	NA	NA	NA	NA	NA	NA	0.006014671321480677	0.009597850081581726	Gln	Arg	FALSE	NA	1	0	0	0	0	0	0	0	0	0	0	0	0	0	0	0	0	0	0	0	0	0	0	0	0	0	0	0	0	0	0	0	0	0	0	0	0	0	0	0	0	0	0	0	0	0	0	0	1	0	0	0	0	0	0	0	0	0	0	0	0	0	0	0	0	0	74.46000000000001	FALSE	FALSE	FALSE	85	0.004
IGSF9p.Asn133Ser	IGSF9	0.00417255048275185	0.00519858598461218	0	0.012517651448255	NA	NA	NA	NA	NA	NA	0.006014671321480677	0.009597850081581726	Ser	Asn	TRUE	NA	1	0	0	0	0	0	0	0	0	0	0	0	0	0	0	0	0	0	0	0	0	0	0	0	0	0	0	0	0	0	0	0	0	0	0	0	0	0	0	0	0	0	0	0	0	0	0	0	1	0	0	0	0	0	0	0	0	0	0	0	0	0	0	0	0	0	73.2	FALSE	FALSE	FALSE	85	0.004
IKZF3p.His136Asn	IKZF3	0.00417255048275185	0.00519858598461218	0	0.012517651448255	NA	NA	NA	NA	NA	NA	0.006014671321480677	0.009597850081581726	Asn	His	FALSE	1	1	0	0	0	0	0	0	0	0	0	0	0	0	0	0	0	0	0	0	0	0	0	0	0	0	0	0	0	0	0	0	0	0	0	0	0	0	0	0	0	0	0	0	0	0	0	0	0	1	0	0	0	0	0	0	0	0	0	0	0	0	0	0	0	0	0	73.98	FALSE	FALSE	FALSE	85	0.004
IKZF5p.Leu97His	IKZF5	0.00417255048275185	0.00519858598461218	0	0.012517651448255	NA	NA	NA	NA	NA	NA	0.006014671321480677	0.009597850081581726	His	Leu	TRUE	NA	1	0	0	0	0	0	0	0	0	0	0	0	0	0	0	0	0	0	0	0	0	0	0	0	0	0	0	0	0	0	0	0	0	0	0	0	0	0	0	0	0	0	0	0	0	0	0	0	1	0	0	0	0	0	0	0	0	0	0	0	0	0	0	0	0	0	73.92	FALSE	FALSE	FALSE	85	0.004
IKZF5p.Phe15Ile	IKZF5	0.00417255048275185	0.00519858598461218	0	0.012517651448255	NA	NA	NA	NA	NA	NA	0.006014671321480677	0.009597850081581726	Ile	Phe	FALSE	NA	1	0	0	0	0	0	0	0	0	0	0	0	0	0	0	0	0	0	0	0	0	0	0	0	0	0	0	0	0	0	0	0	0	0	0	0	0	0	0	0	0	0	0	0	0	0	0	0	1	0	0	0	0	0	0	0	0	0	0	0	0	0	0	0	0	0	73.42	FALSE	FALSE	FALSE	85	0.004
IL10RAp.Gln329Lys	IL10RA	0.00417255048275185	0.00519858598461218	0	0.012517651448255	NA	NA	NA	NA	NA	NA	0.006014671321480677	0.009597850081581726	Lys	Gln	TRUE	NA	1	0	0	0	0	0	0	0	0	0	0	0	0	0	0	0	0	0	0	0	0	0	0	0	0	0	0	0	0	0	0	0	0	0	0	0	0	0	0	0	0	0	0	0	0	0	0	0	1	0	0	0	0	0	0	0	0	0	0	0	0	0	0	0	0	0	74.63	FALSE	FALSE	FALSE	85	0.004
IL12Bp.Pro123Ala	IL12B	0.00417255048275185	0.00519858598461218	0	0.012517651448255	NA	NA	NA	NA	NA	NA	0.006014671321480677	0.009597850081581726	Ala	Pro	FALSE	NA	1	0	0	0	0	0	0	0	0	0	0	0	0	0	0	0	0	0	0	0	0	0	0	0	0	0	0	0	0	0	0	0	0	0	0	0	0	0	0	0	0	0	0	0	0	0	0	0	1	0	0	0	0	0	0	0	0	0	0	0	0	0	0	0	0	0	73.34	FALSE	FALSE	FALSE	85	0.004
IL12RB1p.Leu613Arg	IL12RB1	0.00417255048275185	0.00519858598461218	0	0.012517651448255	NA	NA	NA	NA	NA	NA	0.006014671321480677	0.009597850081581726	Arg	Leu	TRUE	NA	1	0	0	0	0	0	0	0	0	0	0	0	0	0	0	0	0	0	0	0	0	0	0	0	0	0	0	0	0	0	0	0	0	0	0	0	0	0	0	0	0	0	0	0	0	0	0	0	1	0	0	0	0	0	0	0	0	0	0	0	0	0	0	0	0	0	73.13	FALSE	FALSE	FALSE	85	0.004
IL12RB2p.Pro408Ala	IL12RB2	0.00417255048275185	0.00519858598461218	0	0.012517651448255	NA	NA	NA	NA	NA	NA	0.006014671321480677	0.009597850081581726	Ala	Pro	FALSE	NA	1	0	0	0	0	0	0	0	0	0	0	0	0	0	0	0	0	0	0	0	0	0	0	0	0	0	0	0	0	0	0	0	0	0	0	0	0	0	0	0	0	0	0	0	0	0	0	0	1	0	0	0	0	0	0	0	0	0	0	0	0	0	0	0	0	0	73.73	FALSE	FALSE	FALSE	85	0.004
IL1F10p.Gln26Arg	IL1F10	0.00417255048275185	0.00519858598461218	0	0.012517651448255	NA	NA	NA	NA	NA	NA	0.006014671321480677	0.009597850081581726	Arg	Gln	TRUE	NA	1	0	0	0	0	0	0	0	0	0	0	0	0	0	0	0	0	0	0	0	0	0	0	0	0	0	0	0	0	0	0	0	0	0	0	0	0	0	0	0	0	0	0	0	0	0	0	0	1	0	0	0	0	0	0	0	0	0	0	0	0	0	0	0	0	0	73.18	FALSE	FALSE	FALSE	85	0.004
IL37p.Gly116Glu	IL37	0.00417255048275185	0.00519858598461218	0	0.012517651448255	NA	NA	NA	NA	NA	NA	0.006014671321480677	0.009597850081581726	Glu	Gly	FALSE	NA	1	0	0	0	0	0	0	0	0	0	0	0	0	0	0	0	0	0	0	0	0	0	0	0	0	0	0	0	0	0	0	0	0	0	0	0	0	0	0	0	0	0	0	0	0	0	0	0	1	0	0	0	0	0	0	0	0	0	0	0	0	0	0	0	0	0	72.81	FALSE	FALSE	FALSE	85	0.004
IMP3p.Val114Met	IMP3	0.00417255048275185	0.00519858598461218	0	0.012517651448255	NA	NA	NA	NA	NA	NA	0.006014671321480677	0.009597850081581726	Met	Val	FALSE	NA	1	0	0	0	0	0	0	0	0	0	0	0	0	0	0	0	0	0	0	0	0	0	0	0	0	0	0	0	0	0	0	0	0	0	0	0	0	0	0	0	0	0	0	0	0	0	0	0	1	0	0	0	0	0	0	0	0	0	0	0	0	0	0	0	0	0	73.9	FALSE	FALSE	FALSE	85	0.004
IMPA1p.Val172Glu	IMPA1	0.00417255048275185	0.00519858598461218	0	0.012517651448255	NA	NA	NA	NA	NA	NA	0.006014671321480677	0.009597850081581726	Glu	Val	FALSE	NA	1	0	0	0	0	0	0	0	0	0	0	0	0	0	0	0	0	0	0	0	0	0	0	0	0	0	0	0	0	0	0	0	0	0	0	0	0	0	0	0	0	0	0	0	0	0	0	0	1	0	0	0	0	0	0	0	0	0	0	0	0	0	0	0	0	0	73.93	FALSE	FALSE	FALSE	85	0.004
IMPG2p.Gln1057Lys	IMPG2	0.00417255048275185	0.00519858598461218	0	0.012517651448255	NA	NA	NA	NA	NA	NA	0.006014671321480677	0.009597850081581726	Lys	Gln	TRUE	NA	1	0	0	0	0	0	0	0	0	0	0	0	0	0	0	0	0	0	0	0	0	0	0	0	0	0	0	0	0	0	0	0	0	0	0	0	0	0	0	0	0	0	0	0	0	0	0	0	1	0	0	0	0	0	0	0	0	0	0	0	0	0	0	0	0	0	73.42	FALSE	FALSE	FALSE	85	0.004
IMPG2p.Pro467Ser	IMPG2	0.00417255048275185	0.00519858598461218	0	0.012517651448255	NA	NA	NA	NA	NA	NA	0.006014671321480677	0.009597850081581726	Ser	Pro	TRUE	NA	1	0	0	0	0	0	0	0	0	0	0	0	0	0	0	0	0	0	0	0	0	0	0	0	0	0	0	0	0	0	0	0	0	0	0	0	0	0	0	0	0	0	0	0	0	0	0	0	1	0	0	0	0	0	0	0	0	0	0	0	0	0	0	0	0	0	73.45	FALSE	FALSE	FALSE	85	0.004
IMPG2p.Ser1007Leu	IMPG2	0.00417255048275185	0.00519858598461218	0	0.012517651448255	NA	NA	NA	NA	NA	NA	0.006014671321480677	0.009597850081581726	Leu	Ser	FALSE	NA	1	0	0	0	0	0	0	0	0	0	0	0	0	0	0	0	0	0	0	0	0	0	0	0	0	0	0	0	0	0	0	0	0	0	0	0	0	0	0	0	0	0	0	0	0	0	0	0	1	0	0	0	0	0	0	0	0	0	0	0	0	0	0	0	0	0	73.4	FALSE	FALSE	FALSE	85	0.004
INADLp.Thr235Lys	INADL	0.00417255048275185	0.00519858598461218	0	0.012517651448255	NA	NA	NA	NA	NA	NA	0.006014671321480677	0.009597850081581726	Lys	Thr	TRUE	NA	1	0	0	0	0	0	0	0	0	0	0	0	0	0	0	0	0	0	0	0	0	0	0	0	0	0	0	0	0	0	0	0	0	0	0	0	0	0	0	0	0	0	0	0	0	0	0	0	1	0	0	0	0	0	0	0	0	0	0	0	0	0	0	0	0	0	73	FALSE	FALSE	FALSE	85	0.004
INCENPp.Arg555Leu	INCENP	0.00417255048275185	0.00519858598461218	0	0.012517651448255	NA	NA	NA	NA	NA	NA	0.006014671321480677	0.009597850081581726	Leu	Arg	FALSE	NA	1	0	0	0	0	0	0	0	0	0	0	0	0	0	0	0	0	0	0	0	0	0	0	0	0	0	0	0	0	0	0	0	0	0	0	0	0	0	0	0	0	0	0	0	0	0	0	0	1	0	0	0	0	0	0	0	0	0	0	0	0	0	0	0	0	0	72.8	FALSE	FALSE	FALSE	85	0.004
INF2p.Arg1213Leu	INF2	0.00417255048275185	0.00519858598461218	0	0.012517651448255	NA	NA	NA	NA	NA	NA	0.006014671321480677	0.009597850081581726	Leu	Arg	FALSE	NA	1	0	0	0	0	0	0	0	0	0	0	0	0	0	0	0	0	0	0	0	0	0	0	0	0	0	0	0	0	0	0	0	0	0	0	0	0	0	0	0	0	0	0	0	0	0	0	0	1	0	0	0	0	0	0	0	0	0	0	0	0	0	0	0	0	0	74.3	FALSE	FALSE	FALSE	85	0.004
INPP5Dp.Gln374His	INPP5D	0.00417255048275185	0.00519858598461218	0	0.012517651448255	NA	NA	NA	NA	NA	NA	0.006014671321480677	0.009597850081581726	His	Gln	TRUE	NA	1	0	0	0	0	0	0	0	0	0	0	0	0	0	0	0	0	0	0	0	0	0	0	0	0	0	0	0	0	0	0	0	0	0	0	0	0	0	0	0	0	0	0	0	0	0	0	0	1	0	0	0	0	0	0	0	0	0	0	0	0	0	0	0	0	0	73.39	FALSE	FALSE	FALSE	85	0.004
INTS10p.Ile560Thr	INTS10	0.00417255048275185	0.00519858598461218	0	0.012517651448255	NA	NA	NA	NA	NA	NA	0.006014671321480677	0.009597850081581726	Thr	Ile	TRUE	NA	1	0	0	0	0	0	0	0	0	0	0	0	0	0	0	0	0	0	0	0	0	0	0	0	0	0	0	0	0	0	0	0	0	0	0	0	0	0	0	0	0	0	0	0	0	0	0	0	1	0	0	0	0	0	0	0	0	0	0	0	0	0	0	0	0	0	73.81	FALSE	FALSE	FALSE	85	0.004
INTS12p.Ser339Ter	INTS12	0.00417255048275185	0.00519858598461218	0	0.012517651448255	NA	NA	NA	NA	NA	NA	0.006014671321480677	0.009597850081581726	Ter	Ser	FALSE	NA	1	0	0	0	0	0	0	0	0	0	0	0	0	0	0	0	0	0	0	0	0	0	0	0	0	0	0	0	0	0	0	0	0	0	0	0	0	0	0	0	0	0	0	0	0	0	0	0	1	0	0	0	0	0	0	0	0	0	0	0	0	0	0	0	0	0	73.3	FALSE	FALSE	FALSE	85	0.004
INTS2p.Gln850Lys	INTS2	0.00417255048275185	0.00519858598461218	0	0.012517651448255	NA	NA	NA	NA	NA	NA	0.006014671321480677	0.009597850081581726	Lys	Gln	TRUE	NA	1	0	0	0	0	0	0	0	0	0	0	0	0	0	0	0	0	0	0	0	0	0	0	0	0	0	0	0	0	0	0	0	0	0	0	0	0	0	0	0	0	0	0	0	0	0	0	0	1	0	0	0	0	0	0	0	0	0	0	0	0	0	0	0	0	0	73.93	FALSE	FALSE	FALSE	85	0.004
INTS2p.Leu167Arg	INTS2	0.00417255048275185	0.00519858598461218	0	0.012517651448255	NA	NA	NA	NA	NA	NA	0.006014671321480677	0.009597850081581726	Arg	Leu	TRUE	NA	1	0	0	0	0	0	0	0	0	0	0	0	0	0	0	0	0	0	0	0	0	0	0	0	0	0	0	0	0	0	0	0	0	0	0	0	0	0	0	0	0	0	0	0	0	0	0	0	1	0	0	0	0	0	0	0	0	0	0	0	0	0	0	0	0	0	73.51	FALSE	FALSE	FALSE	85	0.004
INTS7p.Gly833Arg	INTS7	0.00417255048275185	0.00519858598461218	0	0.012517651448255	NA	NA	NA	NA	NA	NA	0.006014671321480677	0.009597850081581726	Arg	Gly	TRUE	NA	1	0	0	0	0	0	0	0	0	0	0	0	0	0	0	0	0	0	0	0	0	0	0	0	0	0	0	0	0	0	0	0	0	0	0	0	0	0	0	0	0	0	0	0	0	0	0	0	1	0	0	0	0	0	0	0	0	0	0	0	0	0	0	0	0	0	74.32000000000001	FALSE	FALSE	FALSE	85	0.004
INTS8p.Glu182Ter	INTS8	0.00417255048275185	0.00519858598461218	0	0.012517651448255	NA	NA	NA	NA	NA	NA	0.006014671321480677	0.009597850081581726	Ter	Glu	FALSE	NA	1	0	0	0	0	0	0	0	0	0	0	0	0	0	0	0	0	0	0	0	0	0	0	0	0	0	0	0	0	0	0	0	0	0	0	0	0	0	0	0	0	0	0	0	0	0	0	0	1	0	0	0	0	0	0	0	0	0	0	0	0	0	0	0	0	0	73.59	FALSE	FALSE	FALSE	85	0.004
IQCJ-SCHIP1p.Trp57Leu	IQCJ-SCHIP1	0.00417255048275185	0.00519858598461218	0	0.012517651448255	NA	NA	NA	NA	NA	NA	0.006014671321480677	0.009597850081581726	Leu	Trp	FALSE	NA	1	0	0	0	0	0	0	0	0	0	0	0	0	0	0	0	0	0	0	0	0	0	0	0	0	0	0	0	0	0	0	0	0	0	0	0	0	0	0	0	0	0	0	0	0	0	0	0	1	0	0	0	0	0	0	0	0	0	0	0	0	0	0	0	0	0	73.76	FALSE	FALSE	FALSE	85	0.004
IQGAP2p.Lys880Asn	IQGAP2	0.00417255048275185	0.00519858598461218	0	0.012517651448255	NA	NA	NA	NA	NA	NA	0.006014671321480677	0.009597850081581726	Asn	Lys	FALSE	NA	1	0	0	0	0	0	0	0	0	0	0	0	0	0	0	0	0	0	0	0	0	0	0	0	0	0	0	0	0	0	0	0	0	0	0	0	0	0	0	0	0	0	0	0	0	0	0	0	1	0	0	0	0	0	0	0	0	0	0	0	0	0	0	0	0	0	73.52	FALSE	FALSE	FALSE	85	0.004
IQSEC3p.Arg126Gln	IQSEC3	0.00417255048275185	0.00519858598461218	0	0.012517651448255	NA	NA	NA	NA	NA	NA	0.006014671321480677	0.009597850081581726	Gln	Arg	FALSE	NA	1	0	0	0	0	0	0	0	0	0	0	0	0	0	0	0	0	0	0	0	0	0	0	0	0	0	0	0	0	0	0	0	0	0	0	0	0	0	0	0	0	0	0	0	0	0	0	0	1	0	0	0	0	0	0	0	0	0	0	0	0	0	0	0	0	0	73.37	FALSE	FALSE	FALSE	85	0.004
IRF6p.Ile123Ser	IRF6	0.00417255048275185	0.00519858598461218	0	0.012517651448255	NA	NA	NA	NA	NA	NA	0.006014671321480677	0.009597850081581726	Ser	Ile	TRUE	NA	1	0	0	0	0	0	0	0	0	0	0	0	0	0	0	0	0	0	0	0	0	0	0	0	0	0	0	0	0	0	0	0	0	0	0	0	0	0	0	0	0	0	0	0	0	0	0	0	1	0	0	0	0	0	0	0	0	0	0	0	0	0	0	0	0	0	73.14	FALSE	FALSE	FALSE	85	0.004
IRF8p.Pro187Ser	IRF8	0.00417255048275185	0.00519858598461218	0	0.012517651448255	NA	NA	NA	NA	NA	NA	0.006014671321480677	0.009597850081581726	Ser	Pro	TRUE	NA	1	0	0	0	0	0	0	0	0	0	0	0	0	0	0	0	0	0	0	0	0	0	0	0	0	0	0	0	0	0	0	0	0	0	0	0	0	0	0	0	0	0	0	0	0	0	0	0	1	0	0	0	0	0	0	0	0	0	0	0	0	0	0	0	0	0	73.27	FALSE	FALSE	FALSE	85	0.004
IRS1p.Gly676Glu	IRS1	0.00417255048275185	0.00519858598461218	0	0.012517651448255	NA	NA	NA	NA	NA	NA	0.006014671321480677	0.009597850081581726	Glu	Gly	FALSE	NA	1	0	0	0	0	0	0	0	0	0	0	0	0	0	0	0	0	0	0	0	0	0	0	0	0	0	0	0	0	0	0	0	0	0	0	0	0	0	0	0	0	0	0	0	0	0	0	0	1	0	0	0	0	0	0	0	0	0	0	0	0	0	0	0	0	0	73.96000000000001	TRUE	FALSE	FALSE	85	0.004
IRS1p.Gly971Glu	IRS1	0.00417255048275185	0.00519858598461218	0	0.012517651448255	NA	NA	NA	NA	NA	NA	0.006014671321480677	0.009597850081581726	Glu	Gly	FALSE	NA	1	0	0	0	0	0	0	0	0	0	0	0	0	0	0	0	0	0	0	0	0	0	0	0	0	0	0	0	0	0	0	0	0	0	0	0	0	0	0	0	0	0	0	0	0	0	0	0	1	0	0	0	0	0	0	0	0	0	0	0	0	0	0	0	0	0	74.2	TRUE	FALSE	FALSE	85	0.004
IRS2p.Gly831Val	IRS2	0.00417255048275185	0.00519858598461218	0	0.012517651448255	NA	NA	NA	NA	NA	NA	0.006014671321480677	0.009597850081581726	Val	Gly	FALSE	NA	1	0	0	0	0	0	0	0	0	0	0	0	0	0	0	0	0	0	0	0	0	0	0	0	0	0	0	0	0	0	0	0	0	0	0	0	0	0	0	0	0	0	0	0	0	0	0	0	1	0	0	0	0	0	0	0	0	0	0	0	0	0	0	0	0	0	73.71000000000001	TRUE	FALSE	FALSE	85	0.004
ISXp.Gln191Ter	ISX	0.00417255048275185	0.00519858598461218	0	0.012517651448255	NA	NA	NA	NA	NA	NA	0.006014671321480677	0.009597850081581726	Ter	Gln	FALSE	2	1	0	0	0	0	0	0	0	0	0	0	0	0	0	0	0	0	0	0	0	0	0	0	0	0	0	0	0	0	0	0	0	0	0	0	0	0	0	0	0	0	0	0	0	0	0	0	0	1	0	0	0	0	0	0	0	0	0	0	0	0	0	0	0	0	0	73.01	FALSE	FALSE	FALSE	85	0.004
ISY1p.Glu209Lys	ISY1	0.00417255048275185	0.00519858598461218	0	0.012517651448255	NA	NA	NA	NA	NA	NA	0.006014671321480677	0.009597850081581726	Lys	Glu	TRUE	NA	1	0	0	0	0	0	0	0	0	0	0	0	0	0	0	0	0	0	0	0	0	0	0	0	0	0	0	0	0	0	0	0	0	0	0	0	0	0	0	0	0	0	0	0	0	0	0	0	1	0	0	0	0	0	0	0	0	0	0	0	0	0	0	0	0	0	73.32000000000001	FALSE	FALSE	FALSE	85	0.004
ITFG3p.Val508Glu	ITFG3	0.00417255048275185	0.00519858598461218	0	0.012517651448255	NA	NA	NA	NA	NA	NA	0.006014671321480677	0.009597850081581726	Glu	Val	FALSE	NA	1	0	0	0	0	0	0	0	0	0	0	0	0	0	0	0	0	0	0	0	0	0	0	0	0	0	0	0	0	0	0	0	0	0	0	0	0	0	0	0	0	0	0	0	0	0	0	0	1	0	0	0	0	0	0	0	0	0	0	0	0	0	0	0	0	0	73.73	FALSE	FALSE	FALSE	85	0.004
ITGA11p.Arg289Ser	ITGA11	0.00417255048275185	0.00519858598461218	0	0.012517651448255	NA	NA	NA	NA	NA	NA	0.006014671321480677	0.009597850081581726	Ser	Arg	TRUE	NA	1	0	0	0	0	0	0	0	0	0	0	0	0	0	0	0	0	0	0	0	0	0	0	0	0	0	0	0	0	0	0	0	0	0	0	0	0	0	0	0	0	0	0	0	0	0	0	0	1	0	0	0	0	0	0	0	0	0	0	0	0	0	0	0	0	0	73.16	FALSE	FALSE	FALSE	85	0.004
ITGA2Bp.Ser77Arg	ITGA2B	0.00417255048275185	0.00519858598461218	0	0.012517651448255	NA	NA	NA	NA	NA	NA	0.006014671321480677	0.009597850081581726	Arg	Ser	TRUE	NA	1	0	0	0	0	0	0	0	0	0	0	0	0	0	0	0	0	0	0	0	0	0	0	0	0	0	0	0	0	0	0	0	0	0	0	0	0	0	0	0	0	0	0	0	0	0	0	0	1	0	0	0	0	0	0	0	0	0	0	0	0	0	0	0	0	0	72.77	FALSE	FALSE	FALSE	85	0.004
ITGB4p.Glu953Asp	ITGB4	0.00417255048275185	0.00519858598461218	0	0.012517651448255	NA	NA	NA	NA	NA	NA	0.006014671321480677	0.009597850081581726	Asp	Glu	FALSE	NA	1	0	0	0	0	0	0	0	0	0	0	0	0	0	0	0	0	0	0	0	0	0	0	0	0	0	0	0	0	0	0	0	0	0	0	0	0	0	0	0	0	0	0	0	0	0	0	0	1	0	0	0	0	0	0	0	0	0	0	0	0	0	0	0	0	0	73.93	FALSE	FALSE	FALSE	85	0.004
ITGB8p.Glu636Lys	ITGB8	0.00417255048275185	0.00519858598461218	0	0.012517651448255	NA	NA	NA	NA	NA	NA	0.006014671321480677	0.009597850081581726	Lys	Glu	TRUE	NA	1	0	0	0	0	0	0	0	0	0	0	0	0	0	0	0	0	0	0	0	0	0	0	0	0	0	0	0	0	0	0	0	0	0	0	0	0	0	0	0	0	0	0	0	0	0	0	0	1	0	0	0	0	0	0	0	0	0	0	0	0	0	0	0	0	0	73.19	FALSE	FALSE	FALSE	85	0.004
ITIH1p.Lys57Thr	ITIH1	0.00417255048275185	0.00519858598461218	0	0.012517651448255	NA	NA	NA	NA	NA	NA	0.006014671321480677	0.009597850081581726	Thr	Lys	TRUE	NA	1	0	0	0	0	0	0	0	0	0	0	0	0	0	0	0	0	0	0	0	0	0	0	0	0	0	0	0	0	0	0	0	0	0	0	0	0	0	0	0	0	0	0	0	0	0	0	0	1	0	0	0	0	0	0	0	0	0	0	0	0	0	0	0	0	0	73.78	FALSE	FALSE	FALSE	85	0.004
ITIH3p.His593Asn	ITIH3	0.00417255048275185	0.00519858598461218	0	0.012517651448255	NA	NA	NA	NA	NA	NA	0.006014671321480677	0.009597850081581726	Asn	His	FALSE	NA	1	0	0	0	0	0	0	0	0	0	0	0	0	0	0	0	0	0	0	0	0	0	0	0	0	0	0	0	0	0	0	0	0	0	0	0	0	0	0	0	0	0	0	0	0	0	0	0	1	0	0	0	0	0	0	0	0	0	0	0	0	0	0	0	0	0	72.88	FALSE	FALSE	FALSE	85	0.004
ITKp.Gly375Val	ITK	0.00417255048275185	0.00519858598461218	0	0.012517651448255	NA	NA	NA	NA	NA	NA	0.006014671321480677	0.009597850081581726	Val	Gly	FALSE	1	1	0	0	0	0	0	0	0	0	0	0	0	0	0	0	0	0	0	0	0	0	0	0	0	0	0	0	0	0	0	0	0	0	0	0	0	0	0	0	0	0	0	0	0	0	0	0	0	1	0	0	0	0	0	0	0	0	0	0	0	0	0	0	0	0	0	73.51	FALSE	FALSE	FALSE	85	0.004
ITPR1p.Met336Ile	ITPR1	0.00417255048275185	0.00519858598461218	0	0.012517651448255	NA	NA	NA	NA	NA	NA	0.006014671321480677	0.009597850081581726	Ile	Met	FALSE	NA	1	0	0	0	0	0	0	0	0	0	0	0	0	0	0	0	0	0	0	0	0	0	0	0	0	0	0	0	0	0	0	0	0	0	0	0	0	0	0	0	0	0	0	0	0	0	0	0	1	0	0	0	0	0	0	0	0	0	0	0	0	0	0	0	0	0	74.31	FALSE	FALSE	FALSE	85	0.004
ITPR2p.Asp566Val	ITPR2	0.00417255048275185	0.00519858598461218	0	0.012517651448255	NA	NA	NA	NA	NA	NA	0.006014671321480677	0.009597850081581726	Val	Asp	FALSE	NA	1	0	0	0	0	0	0	0	0	0	0	0	0	0	0	0	0	0	0	0	0	0	0	0	0	0	0	0	0	0	0	0	0	0	0	0	0	0	0	0	0	0	0	0	0	0	0	0	1	0	0	0	0	0	0	0	0	0	0	0	0	0	0	0	0	0	74.15	FALSE	FALSE	FALSE	85	0.004
ITPR2p.Gln1204Ter	ITPR2	0.00417255048275185	0.00519858598461218	0	0.012517651448255	NA	NA	NA	NA	NA	NA	0.006014671321480677	0.009597850081581726	Ter	Gln	FALSE	NA	1	0	0	0	0	0	0	0	0	0	0	0	0	0	0	0	0	0	0	0	0	0	0	0	0	0	0	0	0	0	0	0	0	0	0	0	0	0	0	0	0	0	0	0	0	0	0	0	1	0	0	0	0	0	0	0	0	0	0	0	0	0	0	0	0	0	73.18	FALSE	FALSE	FALSE	85	0.004
ITSN2p.Lys912Ter	ITSN2	0.00417255048275185	0.00519858598461218	0	0.012517651448255	NA	NA	NA	NA	NA	NA	0.006014671321480677	0.009597850081581726	Ter	Lys	FALSE	NA	1	0	0	0	0	0	0	0	0	0	0	0	0	0	0	0	0	0	0	0	0	0	0	0	0	0	0	0	0	0	0	0	0	0	0	0	0	0	0	0	0	0	0	0	0	0	0	0	1	0	0	0	0	0	0	0	0	0	0	0	0	0	0	0	0	0	73.67	FALSE	FALSE	FALSE	85	0.004
IVLp.Tyr285Ter	IVL	0.00417255048275185	0.00519858598461218	0	0.012517651448255	NA	NA	NA	NA	NA	NA	0.006014671321480677	0.009597850081581726	Ter	Tyr	FALSE	NA	1	0	0	0	0	0	0	0	0	0	0	0	0	0	0	0	0	0	0	0	0	0	0	0	0	0	0	0	0	0	0	0	0	0	0	0	0	0	0	0	0	0	0	0	0	0	0	0	1	0	0	0	0	0	0	0	0	0	0	0	0	0	0	0	0	0	73.42	FALSE	FALSE	FALSE	85	0.004
IVNS1ABPp.Glu218Ala	IVNS1ABP	0.00417255048275185	0.00519858598461218	0	0.012517651448255	NA	NA	NA	NA	NA	NA	0.006014671321480677	0.009597850081581726	Ala	Glu	FALSE	NA	1	0	0	0	0	0	0	0	0	0	0	0	0	0	0	0	0	0	0	0	0	0	0	0	0	0	0	0	0	0	0	0	0	0	0	0	0	0	0	0	0	0	0	0	0	0	0	0	1	0	0	0	0	0	0	0	0	0	0	0	0	0	0	0	0	0	73.10000000000001	FALSE	FALSE	FALSE	85	0.004
JADE1p.Gly563Asp	JADE1	0.00417255048275185	0.00519858598461218	0	0.012517651448255	NA	NA	NA	NA	NA	NA	0.006014671321480677	0.009597850081581726	Asp	Gly	FALSE	NA	1	0	0	0	0	0	0	0	0	0	0	0	0	0	0	0	0	0	0	0	0	0	0	0	0	0	0	0	0	0	0	0	0	0	0	0	0	0	0	0	0	0	0	0	0	0	0	0	1	0	0	0	0	0	0	0	0	0	0	0	0	0	0	0	0	0	73.47	FALSE	FALSE	FALSE	85	0.004
JMJD1Cp.Lys1495Thr	JMJD1C	0.00417255048275185	0.00519858598461218	0	0.012517651448255	NA	NA	NA	NA	NA	NA	0.006014671321480677	0.009597850081581726	Thr	Lys	TRUE	NA	1	0	0	0	0	0	0	0	0	0	0	0	0	0	0	0	0	0	0	0	0	0	0	0	0	0	0	0	0	0	0	0	0	0	0	0	0	0	0	0	0	0	0	0	0	0	0	0	1	0	0	0	0	0	0	0	0	0	0	0	0	0	0	0	0	0	73.35000000000001	FALSE	FALSE	FALSE	85	0.004
JMJD4p.Ile169Met	JMJD4	0.00417255048275185	0.00519858598461218	0	0.012517651448255	NA	NA	NA	NA	NA	NA	0.006014671321480677	0.009597850081581726	Met	Ile	FALSE	NA	1	0	0	0	0	0	0	0	0	0	0	0	0	0	0	0	0	0	0	0	0	0	0	0	0	0	0	0	0	0	0	0	0	0	0	0	0	0	0	0	0	0	0	0	0	0	0	0	1	0	0	0	0	0	0	0	0	0	0	0	0	0	0	0	0	0	73.27	FALSE	FALSE	FALSE	85	0.004
JMJD4p.Tyr164His	JMJD4	0.00417255048275185	0.00519858598461218	0	0.012517651448255	NA	NA	NA	NA	NA	NA	0.006014671321480677	0.009597850081581726	His	Tyr	TRUE	NA	1	0	0	0	0	0	0	0	0	0	0	0	0	0	0	0	0	0	0	0	0	0	0	0	0	0	0	0	0	0	0	0	0	0	0	0	0	0	0	0	0	0	0	0	0	0	0	0	1	0	0	0	0	0	0	0	0	0	0	0	0	0	0	0	0	0	73.38	FALSE	FALSE	FALSE	85	0.004
JUNp.Glu293Gln	JUN	0.00417255048275185	0.00519858598461218	0	0.012517651448255	NA	NA	NA	NA	NA	NA	0.006014671321480677	0.009597850081581726	Gln	Glu	FALSE	1	1	0	0	0	0	0	0	0	0	0	0	0	0	0	0	0	0	0	0	0	0	0	0	0	0	0	0	0	0	0	0	0	0	0	0	0	0	0	0	0	0	0	0	0	0	0	0	0	1	0	0	0	0	0	0	0	0	0	0	0	0	0	0	0	0	0	72.82000000000001	FALSE	FALSE	FALSE	85	0.004
KAT7p.Leu456Arg	KAT7	0.00417255048275185	0.00519858598461218	0	0.012517651448255	NA	NA	NA	NA	NA	NA	0.006014671321480677	0.009597850081581726	Arg	Leu	TRUE	2	1	0	0	0	0	0	0	0	0	0	0	0	0	0	0	0	0	0	0	0	0	0	0	0	0	0	0	0	0	0	0	0	0	0	0	0	0	0	0	0	0	0	0	0	0	0	0	0	1	0	0	0	0	0	0	0	0	0	0	0	0	0	0	0	0	0	73.96000000000001	FALSE	FALSE	FALSE	85	0.004
KATNAL2p.Thr24Ile	KATNAL2	0.00417255048275185	0.00519858598461218	0	0.012517651448255	NA	NA	NA	NA	NA	NA	0.006014671321480677	0.009597850081581726	Ile	Thr	FALSE	NA	1	0	0	0	0	0	0	0	0	0	0	0	0	0	0	0	0	0	0	0	0	0	0	0	0	0	0	0	0	0	0	0	0	0	0	0	0	0	0	0	0	0	0	0	0	0	0	0	1	0	0	0	0	0	0	0	0	0	0	0	0	0	0	0	0	0	73.09	FALSE	FALSE	FALSE	85	0.004
KBTBD4p.Ile522Met	KBTBD4	0.00417255048275185	0.00519858598461218	0	0.012517651448255	NA	NA	NA	NA	NA	NA	0.006014671321480677	0.009597850081581726	Met	Ile	FALSE	NA	1	0	0	0	0	0	0	0	0	0	0	0	0	0	0	0	0	0	0	0	0	0	0	0	0	0	0	0	0	0	0	0	0	0	0	0	0	0	0	0	0	0	0	0	0	0	0	0	1	0	0	0	0	0	0	0	0	0	0	0	0	0	0	0	0	0	73.10000000000001	FALSE	FALSE	FALSE	85	0.004
KBTBD8p.Gly396Arg	KBTBD8	0.00417255048275185	0.00519858598461218	0	0.012517651448255	NA	NA	NA	NA	NA	NA	0.006014671321480677	0.009597850081581726	Arg	Gly	TRUE	NA	1	0	0	0	0	0	0	0	0	0	0	0	0	0	0	0	0	0	0	0	0	0	0	0	0	0	0	0	0	0	0	0	0	0	0	0	0	0	0	0	0	0	0	0	0	0	0	0	1	0	0	0	0	0	0	0	0	0	0	0	0	0	0	0	0	0	73.45	FALSE	FALSE	FALSE	85	0.004
KCNH2p.Pro1084Leu	KCNH2	0.00417255048275185	0.00519858598461218	0	0.012517651448255	NA	NA	NA	NA	NA	NA	0.006014671321480677	0.009597850081581726	Leu	Pro	FALSE	NA	1	0	0	0	0	0	0	0	0	0	0	0	0	0	0	0	0	0	0	0	0	0	0	0	0	0	0	0	0	0	0	0	0	0	0	0	0	0	0	0	0	0	0	0	0	0	0	0	1	0	0	0	0	0	0	0	0	0	0	0	0	0	0	0	0	0	73.81	FALSE	FALSE	FALSE	85	0.004
KCNH5p.Glu842Asp	KCNH5	0.00417255048275185	0.00519858598461218	0	0.012517651448255	NA	NA	NA	NA	NA	NA	0.006014671321480677	0.009597850081581726	Asp	Glu	FALSE	NA	1	0	0	0	0	0	0	0	0	0	0	0	0	0	0	0	0	0	0	0	0	0	0	0	0	0	0	0	0	0	0	0	0	0	0	0	0	0	0	0	0	0	0	0	0	0	0	0	1	0	0	0	0	0	0	0	0	0	0	0	0	0	0	0	0	0	74.36	FALSE	FALSE	FALSE	85	0.004
KCNH8p.Ser284Tyr	KCNH8	0.00417255048275185	0.00519858598461218	0	0.012517651448255	NA	NA	NA	NA	NA	NA	0.006014671321480677	0.009597850081581726	Tyr	Ser	TRUE	NA	1	0	0	0	0	0	0	0	0	0	0	0	0	0	0	0	0	0	0	0	0	0	0	0	0	0	0	0	0	0	0	0	0	0	0	0	0	0	0	0	0	0	0	0	0	0	0	0	1	0	0	0	0	0	0	0	0	0	0	0	0	0	0	0	0	0	73.56	FALSE	FALSE	FALSE	85	0.004
KCNIP2p.Ala239Thr	KCNIP2	0.00417255048275185	0.00519858598461218	0	0.012517651448255	NA	NA	NA	NA	NA	NA	0.006014671321480677	0.009597850081581726	Thr	Ala	TRUE	NA	1	0	0	0	0	0	0	0	0	0	0	0	0	0	0	0	0	0	0	0	0	0	0	0	0	0	0	0	0	0	0	0	0	0	0	0	0	0	0	0	0	0	0	0	0	0	0	0	1	0	0	0	0	0	0	0	0	0	0	0	0	0	0	0	0	0	72.42	FALSE	FALSE	FALSE	85	0.004
KCNIP4p.Ile151Thr	KCNIP4	0.00417255048275185	0.00519858598461218	0	0.012517651448255	NA	NA	NA	NA	NA	NA	0.006014671321480677	0.009597850081581726	Thr	Ile	TRUE	NA	1	0	0	0	0	0	0	0	0	0	0	0	0	0	0	0	0	0	0	0	0	0	0	0	0	0	0	0	0	0	0	0	0	0	0	0	0	0	0	0	0	0	0	0	0	0	0	0	1	0	0	0	0	0	0	0	0	0	0	0	0	0	0	0	0	0	73.4	FALSE	FALSE	FALSE	85	0.004
KCNJ14p.Ser422Asn	KCNJ14	0.00417255048275185	0.00519858598461218	0	0.012517651448255	NA	NA	NA	NA	NA	NA	0.006014671321480677	0.009597850081581726	Asn	Ser	FALSE	NA	1	0	0	0	0	0	0	0	0	0	0	0	0	0	0	0	0	0	0	0	0	0	0	0	0	0	0	0	0	0	0	0	0	0	0	0	0	0	0	0	0	0	0	0	0	0	0	0	1	0	0	0	0	0	0	0	0	0	0	0	0	0	0	0	0	0	73.89	FALSE	FALSE	FALSE	85	0.004
KCNQ3p.Ala452Ser	KCNQ3	0.00417255048275185	0.00519858598461218	0	0.012517651448255	NA	NA	NA	NA	NA	NA	0.006014671321480677	0.009597850081581726	Ser	Ala	TRUE	NA	1	0	0	0	0	0	0	0	0	0	0	0	0	0	0	0	0	0	0	0	0	0	0	0	0	0	0	0	0	0	0	0	0	0	0	0	0	0	0	0	0	0	0	0	0	0	0	0	1	0	0	0	0	0	0	0	0	0	0	0	0	0	0	0	0	0	73.11	FALSE	FALSE	FALSE	85	0.004
KCNQ3p.Arg473His	KCNQ3	0.00417255048275185	0.00519858598461218	0	0.012517651448255	NA	NA	NA	NA	NA	NA	0.006014671321480677	0.009597850081581726	His	Arg	TRUE	NA	1	0	0	0	0	0	0	0	0	0	0	0	0	0	0	0	0	0	0	0	0	0	0	0	0	0	0	0	0	0	0	0	0	0	0	0	0	0	0	0	0	0	0	0	0	0	0	0	1	0	0	0	0	0	0	0	0	0	0	0	0	0	0	0	0	0	73.75	FALSE	FALSE	FALSE	85	0.004
KCNT2p.Pro738Ser	KCNT2	0.00417255048275185	0.00519858598461218	0	0.012517651448255	NA	NA	NA	NA	NA	NA	0.006014671321480677	0.009597850081581726	Ser	Pro	TRUE	NA	1	0	0	0	0	0	0	0	0	0	0	0	0	0	0	0	0	0	0	0	0	0	0	0	0	0	0	0	0	0	0	0	0	0	0	0	0	0	0	0	0	0	0	0	0	0	0	0	1	0	0	0	0	0	0	0	0	0	0	0	0	0	0	0	0	0	73.24	FALSE	FALSE	FALSE	85	0.004
KCTD7p.Glu277Asp	KCTD7	0.00417255048275185	0.00519858598461218	0	0.012517651448255	NA	NA	NA	NA	NA	NA	0.006014671321480677	0.009597850081581726	Asp	Glu	FALSE	NA	1	0	0	0	0	0	0	0	0	0	0	0	0	0	0	0	0	0	0	0	0	0	0	0	0	0	0	0	0	0	0	0	0	0	0	0	0	0	0	0	0	0	0	0	0	0	0	0	1	0	0	0	0	0	0	0	0	0	0	0	0	0	0	0	0	0	73.32000000000001	FALSE	FALSE	FALSE	85	0.004
KDM2Ap.Pro382Ala	KDM2A	0.00417255048275185	0.00519858598461218	0	0.012517651448255	NA	NA	NA	NA	NA	NA	0.006014671321480677	0.009597850081581726	Ala	Pro	FALSE	NA	1	0	0	0	0	0	0	0	0	0	0	0	0	0	0	0	0	0	0	0	0	0	0	0	0	0	0	0	0	0	0	0	0	0	0	0	0	0	0	0	0	0	0	0	0	0	0	0	1	0	0	0	0	0	0	0	0	0	0	0	0	0	0	0	0	0	73.47	FALSE	FALSE	FALSE	85	0.004
KDM2Bp.Pro498Ser	KDM2B	0.00417255048275185	0.00519858598461218	0	0.012517651448255	NA	NA	NA	NA	NA	NA	0.006014671321480677	0.009597850081581726	Ser	Pro	TRUE	NA	1	0	0	0	0	0	0	0	0	0	0	0	0	0	0	0	0	0	0	0	0	0	0	0	0	0	0	0	0	0	0	0	0	0	0	0	0	0	0	0	0	0	0	0	0	0	0	0	1	0	0	0	0	0	0	0	0	0	0	0	0	0	0	0	0	0	73.03	FALSE	FALSE	FALSE	85	0.004
KDM3Ap.Ala541Thr	KDM3A	0.00417255048275185	0.00519858598461218	0	0.012517651448255	NA	NA	NA	NA	NA	NA	0.006014671321480677	0.009597850081581726	Thr	Ala	TRUE	NA	1	0	0	0	0	0	0	0	0	0	0	0	0	0	0	0	0	0	0	0	0	0	0	0	0	0	0	0	0	0	0	0	0	0	0	0	0	0	0	0	0	0	0	0	0	0	0	0	1	0	0	0	0	0	0	0	0	0	0	0	0	0	0	0	0	0	73.19	FALSE	FALSE	FALSE	85	0.004
KIAA0100p.Gly1675Val	KIAA0100	0.00417255048275185	0.00519858598461218	0	0.012517651448255	NA	NA	NA	NA	NA	NA	0.006014671321480677	0.009597850081581726	Val	Gly	FALSE	NA	1	0	0	0	0	0	0	0	0	0	0	0	0	0	0	0	0	0	0	0	0	0	0	0	0	0	0	0	0	0	0	0	0	0	0	0	0	0	0	0	0	0	0	0	0	0	0	0	1	0	0	0	0	0	0	0	0	0	0	0	0	0	0	0	0	0	73.11	FALSE	FALSE	FALSE	85	0.004
KIAA0196p.Lys50Glu	KIAA0196	0.00417255048275185	0.00519858598461218	0	0.012517651448255	NA	NA	NA	NA	NA	NA	0.006014671321480677	0.009597850081581726	Glu	Lys	FALSE	NA	1	0	0	0	0	0	0	0	0	0	0	0	0	0	0	0	0	0	0	0	0	0	0	0	0	0	0	0	0	0	0	0	0	0	0	0	0	0	0	0	0	0	0	0	0	0	0	0	1	0	0	0	0	0	0	0	0	0	0	0	0	0	0	0	0	0	73.18	FALSE	FALSE	FALSE	85	0.004
KIAA0226p.Thr856Asn	KIAA0226	0.00417255048275185	0.00519858598461218	0	0.012517651448255	NA	NA	NA	NA	NA	NA	0.006014671321480677	0.009597850081581726	Asn	Thr	FALSE	NA	1	0	0	0	0	0	0	0	0	0	0	0	0	0	0	0	0	0	0	0	0	0	0	0	0	0	0	0	0	0	0	0	0	0	0	0	0	0	0	0	0	0	0	0	0	0	0	0	1	0	0	0	0	0	0	0	0	0	0	0	0	0	0	0	0	0	73.61	FALSE	FALSE	FALSE	85	0.004
KIAA0247p.Val196Ile	KIAA0247	0.00417255048275185	0.00519858598461218	0	0.012517651448255	NA	NA	NA	NA	NA	NA	0.006014671321480677	0.009597850081581726	Ile	Val	FALSE	NA	1	0	0	0	0	0	0	0	0	0	0	0	0	0	0	0	0	0	0	0	0	0	0	0	0	0	0	0	0	0	0	0	0	0	0	0	0	0	0	0	0	0	0	0	0	0	0	0	1	0	0	0	0	0	0	0	0	0	0	0	0	0	0	0	0	0	73.09	FALSE	FALSE	FALSE	85	0.004
KIAA0319Lp.Arg4Gly	KIAA0319L	0.00417255048275185	0.00519858598461218	0	0.012517651448255	NA	NA	NA	NA	NA	NA	0.006014671321480677	0.009597850081581726	Gly	Arg	FALSE	NA	1	0	0	0	0	0	0	0	0	0	0	0	0	0	0	0	0	0	0	0	0	0	0	0	0	0	0	0	0	0	0	0	0	0	0	0	0	0	0	0	0	0	0	0	0	0	0	0	1	0	0	0	0	0	0	0	0	0	0	0	0	0	0	0	0	0	73.89	FALSE	FALSE	FALSE	85	0.004
KIAA0368p.Met474Thr	KIAA0368	0.00417255048275185	0.00519858598461218	0	0.012517651448255	NA	NA	NA	NA	NA	NA	0.006014671321480677	0.009597850081581726	Thr	Met	TRUE	NA	1	0	0	0	0	0	0	0	0	0	0	0	0	0	0	0	0	0	0	0	0	0	0	0	0	0	0	0	0	0	0	0	0	0	0	0	0	0	0	0	0	0	0	0	0	0	0	0	1	0	0	0	0	0	0	0	0	0	0	0	0	0	0	0	0	0	73.9	FALSE	FALSE	FALSE	85	0.004
KIAA0430p.Ser164Leu	KIAA0430	0.00417255048275185	0.00519858598461218	0	0.012517651448255	NA	NA	NA	NA	NA	NA	0.006014671321480677	0.009597850081581726	Leu	Ser	FALSE	NA	1	0	0	0	0	0	0	0	0	0	0	0	0	0	0	0	0	0	0	0	0	0	0	0	0	0	0	0	0	0	0	0	0	0	0	0	0	0	0	0	0	0	0	0	0	0	0	0	1	0	0	0	0	0	0	0	0	0	0	0	0	0	0	0	0	0	74.13	FALSE	FALSE	FALSE	85	0.004
KIAA0586p.Val844Ile	KIAA0586	0.00417255048275185	0.00519858598461218	0	0.012517651448255	NA	NA	NA	NA	NA	NA	0.006014671321480677	0.009597850081581726	Ile	Val	FALSE	NA	1	0	0	0	0	0	0	0	0	0	0	0	0	0	0	0	0	0	0	0	0	0	0	0	0	0	0	0	0	0	0	0	0	0	0	0	0	0	0	0	0	0	0	0	0	0	0	0	1	0	0	0	0	0	0	0	0	0	0	0	0	0	0	0	0	0	73.39	FALSE	FALSE	FALSE	85	0.004
KIAA0754p.Thr1075Ser	KIAA0754	0.00417255048275185	0.00519858598461218	0	0.012517651448255	NA	NA	NA	NA	NA	NA	0.006014671321480677	0.009597850081581726	Ser	Thr	TRUE	NA	1	0	0	0	0	0	0	0	0	0	0	0	0	0	0	0	0	0	0	0	0	0	0	0	0	0	0	0	0	0	0	0	0	0	0	0	0	0	0	0	0	0	0	0	0	0	0	0	1	0	0	0	0	0	0	0	0	0	0	0	0	0	0	0	0	0	73.45	FALSE	FALSE	FALSE	85	0.004
KIAA0825p.Asn1030Ser	KIAA0825	0.00417255048275185	0.00519858598461218	0	0.012517651448255	NA	NA	NA	NA	NA	NA	0.006014671321480677	0.009597850081581726	Ser	Asn	TRUE	NA	1	0	0	0	0	0	0	0	0	0	0	0	0	0	0	0	0	0	0	0	0	0	0	0	0	0	0	0	0	0	0	0	0	0	0	0	0	0	0	0	0	0	0	0	0	0	0	0	1	0	0	0	0	0	0	0	0	0	0	0	0	0	0	0	0	0	73.4	FALSE	FALSE	FALSE	85	0.004
KIAA1024p.Lys292Asn	KIAA1024	0.00417255048275185	0.00519858598461218	0	0.012517651448255	NA	NA	NA	NA	NA	NA	0.006014671321480677	0.009597850081581726	Asn	Lys	FALSE	NA	1	0	0	0	0	0	0	0	0	0	0	0	0	0	0	0	0	0	0	0	0	0	0	0	0	0	0	0	0	0	0	0	0	0	0	0	0	0	0	0	0	0	0	0	0	0	0	0	1	0	0	0	0	0	0	0	0	0	0	0	0	0	0	0	0	0	73.03	FALSE	FALSE	FALSE	85	0.004
KIAA1377p.Cys1060Arg	KIAA1377	0.00417255048275185	0.00519858598461218	0	0.012517651448255	NA	NA	NA	NA	NA	NA	0.006014671321480677	0.009597850081581726	Arg	Cys	TRUE	NA	1	0	0	0	0	0	0	0	0	0	0	0	0	0	0	0	0	0	0	0	0	0	0	0	0	0	0	0	0	0	0	0	0	0	0	0	0	0	0	0	0	0	0	0	0	0	0	0	1	0	0	0	0	0	0	0	0	0	0	0	0	0	0	0	0	0	72.99	FALSE	FALSE	FALSE	85	0.004
KIAA1407p.Ser794Arg	KIAA1407	0.00417255048275185	0.00519858598461218	0	0.012517651448255	NA	NA	NA	NA	NA	NA	0.006014671321480677	0.009597850081581726	Arg	Ser	TRUE	NA	1	0	0	0	0	0	0	0	0	0	0	0	0	0	0	0	0	0	0	0	0	0	0	0	0	0	0	0	0	0	0	0	0	0	0	0	0	0	0	0	0	0	0	0	0	0	0	0	1	0	0	0	0	0	0	0	0	0	0	0	0	0	0	0	0	0	73.81	FALSE	FALSE	FALSE	85	0.004
KIAA1407p.Thr498Lys	KIAA1407	0.00417255048275185	0.00519858598461218	0	0.012517651448255	NA	NA	NA	NA	NA	NA	0.006014671321480677	0.009597850081581726	Lys	Thr	TRUE	NA	1	0	0	0	0	0	0	0	0	0	0	0	0	0	0	0	0	0	0	0	0	0	0	0	0	0	0	0	0	0	0	0	0	0	0	0	0	0	0	0	0	0	0	0	0	0	0	0	1	0	0	0	0	0	0	0	0	0	0	0	0	0	0	0	0	0	72.99	FALSE	FALSE	FALSE	85	0.004
KIAA1429p.Arg1624Met	KIAA1429	0.00417255048275185	0.00519858598461218	0	0.012517651448255	NA	NA	NA	NA	NA	NA	0.006014671321480677	0.009597850081581726	Met	Arg	FALSE	NA	1	0	0	0	0	0	0	0	0	0	0	0	0	0	0	0	0	0	0	0	0	0	0	0	0	0	0	0	0	0	0	0	0	0	0	0	0	0	0	0	0	0	0	0	0	0	0	0	1	0	0	0	0	0	0	0	0	0	0	0	0	0	0	0	0	0	73.27	FALSE	FALSE	FALSE	85	0.004
KIAA1462p.Ala1118Gly	KIAA1462	0.00417255048275185	0.00519858598461218	0	0.012517651448255	NA	NA	NA	NA	NA	NA	0.006014671321480677	0.009597850081581726	Gly	Ala	FALSE	NA	1	0	0	0	0	0	0	0	0	0	0	0	0	0	0	0	0	0	0	0	0	0	0	0	0	0	0	0	0	0	0	0	0	0	0	0	0	0	0	0	0	0	0	0	0	0	0	0	1	0	0	0	0	0	0	0	0	0	0	0	0	0	0	0	0	0	73.96000000000001	FALSE	FALSE	FALSE	85	0.004
KIAA1586p.Val355Leu	KIAA1586	0.00417255048275185	0.00519858598461218	0	0.012517651448255	NA	NA	NA	NA	NA	NA	0.006014671321480677	0.009597850081581726	Leu	Val	FALSE	NA	1	0	0	0	0	0	0	0	0	0	0	0	0	0	0	0	0	0	0	0	0	0	0	0	0	0	0	0	0	0	0	0	0	0	0	0	0	0	0	0	0	0	0	0	0	0	0	0	1	0	0	0	0	0	0	0	0	0	0	0	0	0	0	0	0	0	73.27	FALSE	FALSE	FALSE	85	0.004
KIAA1715p.His356Arg	KIAA1715	0.00417255048275185	0.00519858598461218	0	0.012517651448255	NA	NA	NA	NA	NA	NA	0.006014671321480677	0.009597850081581726	Arg	His	TRUE	NA	1	0	0	0	0	0	0	0	0	0	0	0	0	0	0	0	0	0	0	0	0	0	0	0	0	0	0	0	0	0	0	0	0	0	0	0	0	0	0	0	0	0	0	0	0	0	0	0	1	0	0	0	0	0	0	0	0	0	0	0	0	0	0	0	0	0	73.16	FALSE	FALSE	FALSE	85	0.004
KIAA1919p.Met69Val	KIAA1919	0.00417255048275185	0.00519858598461218	0	0.012517651448255	NA	NA	NA	NA	NA	NA	0.006014671321480677	0.009597850081581726	Val	Met	FALSE	NA	1	0	0	0	0	0	0	0	0	0	0	0	0	0	0	0	0	0	0	0	0	0	0	0	0	0	0	0	0	0	0	0	0	0	0	0	0	0	0	0	0	0	0	0	0	0	0	0	1	0	0	0	0	0	0	0	0	0	0	0	0	0	0	0	0	0	72.72	FALSE	FALSE	FALSE	85	0.004
KIAA2022p.His968Leu	KIAA2022	0.00417255048275185	0.00519858598461218	0	0.012517651448255	NA	NA	NA	NA	NA	NA	0.006014671321480677	0.009597850081581726	Leu	His	FALSE	NA	1	0	0	0	0	0	0	0	0	0	0	0	0	0	0	0	0	0	0	0	0	0	0	0	0	0	0	0	0	0	0	0	0	0	0	0	0	0	0	0	0	0	0	0	0	0	0	0	1	0	0	0	0	0	0	0	0	0	0	0	0	0	0	0	0	0	73.42	FALSE	FALSE	FALSE	85	0.004
KIF13Bp.Met1289Val	KIF13B	0.00417255048275185	0.00519858598461218	0	0.012517651448255	NA	NA	NA	NA	NA	NA	0.006014671321480677	0.009597850081581726	Val	Met	FALSE	NA	1	0	0	0	0	0	0	0	0	0	0	0	0	0	0	0	0	0	0	0	0	0	0	0	0	0	0	0	0	0	0	0	0	0	0	0	0	0	0	0	0	0	0	0	0	0	0	0	1	0	0	0	0	0	0	0	0	0	0	0	0	0	0	0	0	0	73.11	FALSE	FALSE	FALSE	85	0.004
KIF14p.Ile138Arg	KIF14	0.00417255048275185	0.00519858598461218	0	0.012517651448255	NA	NA	NA	NA	NA	NA	0.006014671321480677	0.009597850081581726	Arg	Ile	TRUE	NA	1	0	0	0	0	0	0	0	0	0	0	0	0	0	0	0	0	0	0	0	0	0	0	0	0	0	0	0	0	0	0	0	0	0	0	0	0	0	0	0	0	0	0	0	0	0	0	0	1	0	0	0	0	0	0	0	0	0	0	0	0	0	0	0	0	0	73.59	FALSE	FALSE	FALSE	85	0.004
KIF19p.Glu173Asp	KIF19	0.00417255048275185	0.00519858598461218	0	0.012517651448255	NA	NA	NA	NA	NA	NA	0.006014671321480677	0.009597850081581726	Asp	Glu	FALSE	NA	1	0	0	0	0	0	0	0	0	0	0	0	0	0	0	0	0	0	0	0	0	0	0	0	0	0	0	0	0	0	0	0	0	0	0	0	0	0	0	0	0	0	0	0	0	0	0	0	1	0	0	0	0	0	0	0	0	0	0	0	0	0	0	0	0	0	73.71000000000001	FALSE	FALSE	FALSE	85	0.004
KIF1Bp.Arg1680His	KIF1B	0.00417255048275185	0.00519858598461218	0	0.012517651448255	NA	NA	NA	NA	NA	NA	0.006014671321480677	0.009597850081581726	His	Arg	TRUE	NA	1	0	0	0	0	0	0	0	0	0	0	0	0	0	0	0	0	0	0	0	0	0	0	0	0	0	0	0	0	0	0	0	0	0	0	0	0	0	0	0	0	0	0	0	0	0	0	0	1	0	0	0	0	0	0	0	0	0	0	0	0	0	0	0	0	0	73.23	FALSE	FALSE	FALSE	85	0.004
KIF1Bp.Lys201Glu	KIF1B	0.00417255048275185	0.00519858598461218	0	0.012517651448255	NA	NA	NA	NA	NA	NA	0.006014671321480677	0.009597850081581726	Glu	Lys	FALSE	NA	1	0	0	0	0	0	0	0	0	0	0	0	0	0	0	0	0	0	0	0	0	0	0	0	0	0	0	0	0	0	0	0	0	0	0	0	0	0	0	0	0	0	0	0	0	0	0	0	1	0	0	0	0	0	0	0	0	0	0	0	0	0	0	0	0	0	74.19	FALSE	FALSE	FALSE	85	0.004
KIF21Bp.Arg1194Cys	KIF21B	0.00417255048275185	0.00519858598461218	0	0.012517651448255	NA	NA	NA	NA	NA	NA	0.006014671321480677	0.009597850081581726	Cys	Arg	TRUE	NA	1	0	0	0	0	0	0	0	0	0	0	0	0	0	0	0	0	0	0	0	0	0	0	0	0	0	0	0	0	0	0	0	0	0	0	0	0	0	0	0	0	0	0	0	0	0	0	0	1	0	0	0	0	0	0	0	0	0	0	0	0	0	0	0	0	0	73.35000000000001	FALSE	FALSE	FALSE	85	0.004
KIF22p.Arg602Gly	KIF22	0.00417255048275185	0.00519858598461218	0	0.012517651448255	NA	NA	NA	NA	NA	NA	0.006014671321480677	0.009597850081581726	Gly	Arg	FALSE	NA	1	0	0	0	0	0	0	0	0	0	0	0	0	0	0	0	0	0	0	0	0	0	0	0	0	0	0	0	0	0	0	0	0	0	0	0	0	0	0	0	0	0	0	0	0	0	0	0	1	0	0	0	0	0	0	0	0	0	0	0	0	0	0	0	0	0	73.01	FALSE	FALSE	FALSE	85	0.004
KIF2Bp.Thr600Ile	KIF2B	0.00417255048275185	0.00519858598461218	0	0.012517651448255	NA	NA	NA	NA	NA	NA	0.006014671321480677	0.009597850081581726	Ile	Thr	FALSE	NA	1	0	0	0	0	0	0	0	0	0	0	0	0	0	0	0	0	0	0	0	0	0	0	0	0	0	0	0	0	0	0	0	0	0	0	0	0	0	0	0	0	0	0	0	0	0	0	0	1	0	0	0	0	0	0	0	0	0	0	0	0	0	0	0	0	0	73.53	FALSE	FALSE	FALSE	85	0.004
KIF4Bp.Lys946Thr	KIF4B	0.00417255048275185	0.00519858598461218	0	0.012517651448255	NA	NA	NA	NA	NA	NA	0.006014671321480677	0.009597850081581726	Thr	Lys	TRUE	NA	1	0	0	0	0	0	0	0	0	0	0	0	0	0	0	0	0	0	0	0	0	0	0	0	0	0	0	0	0	0	0	0	0	0	0	0	0	0	0	0	0	0	0	0	0	0	0	0	1	0	0	0	0	0	0	0	0	0	0	0	0	0	0	0	0	0	73.3	FALSE	FALSE	FALSE	85	0.004
KIF5Bp.Lys844Asn	KIF5B	0.00417255048275185	0.00519858598461218	0	0.012517651448255	NA	NA	NA	NA	NA	NA	0.006014671321480677	0.009597850081581726	Asn	Lys	FALSE	1	1	0	0	0	0	0	0	0	0	0	0	0	0	0	0	0	0	0	0	0	0	0	0	0	0	0	0	0	0	0	0	0	0	0	0	0	0	0	0	0	0	0	0	0	0	0	0	0	1	0	0	0	0	0	0	0	0	0	0	0	0	0	0	0	0	0	73.17	FALSE	FALSE	FALSE	85	0.004
KIF5Cp.Ser410Thr	KIF5C	0.00417255048275185	0.00519858598461218	0	0.012517651448255	NA	NA	NA	NA	NA	NA	0.006014671321480677	0.009597850081581726	Thr	Ser	TRUE	NA	1	0	0	0	0	0	0	0	0	0	0	0	0	0	0	0	0	0	0	0	0	0	0	0	0	0	0	0	0	0	0	0	0	0	0	0	0	0	0	0	0	0	0	0	0	0	0	0	1	0	0	0	0	0	0	0	0	0	0	0	0	0	0	0	0	0	73.35000000000001	FALSE	FALSE	FALSE	85	0.004
KIFAP3p.Pro635Gln	KIFAP3	0.00417255048275185	0.00519858598461218	0	0.012517651448255	NA	NA	NA	NA	NA	NA	0.006014671321480677	0.009597850081581726	Gln	Pro	FALSE	NA	1	0	0	0	0	0	0	0	0	0	0	0	0	0	0	0	0	0	0	0	0	0	0	0	0	0	0	0	0	0	0	0	0	0	0	0	0	0	0	0	0	0	0	0	0	0	0	0	1	0	0	0	0	0	0	0	0	0	0	0	0	0	0	0	0	0	73.27	FALSE	FALSE	FALSE	85	0.004
KIFC1p.Ala281Val	KIFC1	0.00417255048275185	0.00519858598461218	0	0.012517651448255	NA	NA	NA	NA	NA	NA	0.006014671321480677	0.009597850081581726	Val	Ala	FALSE	NA	1	0	0	0	0	0	0	0	0	0	0	0	0	0	0	0	0	0	0	0	0	0	0	0	0	0	0	0	0	0	0	0	0	0	0	0	0	0	0	0	0	0	0	0	0	0	0	0	1	0	0	0	0	0	0	0	0	0	0	0	0	0	0	0	0	0	74.22	FALSE	FALSE	FALSE	85	0.004
KIR3DL3p.Arg94Lys	KIR3DL3	0.00417255048275185	0.00519858598461218	0	0.012517651448255	NA	NA	NA	NA	NA	NA	0.006014671321480677	0.009597850081581726	Lys	Arg	TRUE	NA	1	0	0	0	0	0	0	0	0	0	0	0	0	0	0	0	0	0	0	0	0	0	0	0	0	0	0	0	0	0	0	0	0	0	0	0	0	0	0	0	0	0	0	0	0	0	0	0	1	0	0	0	0	0	0	0	0	0	0	0	0	0	0	0	0	0	73.86	FALSE	FALSE	FALSE	85	0.004
KIR3DX1p.Leu240Met	KIR3DX1	0.00417255048275185	0.00519858598461218	0	0.012517651448255	NA	NA	NA	NA	NA	NA	0.006014671321480677	0.009597850081581726	Met	Leu	FALSE	NA	1	0	0	0	0	0	0	0	0	0	0	0	0	0	0	0	0	0	0	0	0	0	0	0	0	0	0	0	0	0	0	0	0	0	0	0	0	0	0	0	0	0	0	0	0	0	0	0	1	0	0	0	0	0	0	0	0	0	0	0	0	0	0	0	0	0	73.05	FALSE	FALSE	FALSE	85	0.004
KIRREL2p.Arg111Cys	KIRREL2	0.00417255048275185	0.00519858598461218	0	0.012517651448255	NA	NA	NA	NA	NA	NA	0.006014671321480677	0.009597850081581726	Cys	Arg	TRUE	NA	1	0	0	0	0	0	0	0	0	0	0	0	0	0	0	0	0	0	0	0	0	0	0	0	0	0	0	0	0	0	0	0	0	0	0	0	0	0	0	0	0	0	0	0	0	0	0	0	1	0	0	0	0	0	0	0	0	0	0	0	0	0	0	0	0	0	74.07000000000001	FALSE	FALSE	FALSE	85	0.004
KIRREL2p.Gly442Trp	KIRREL2	0.00417255048275185	0.00519858598461218	0	0.012517651448255	NA	NA	NA	NA	NA	NA	0.006014671321480677	0.009597850081581726	Trp	Gly	FALSE	NA	1	0	0	0	0	0	0	0	0	0	0	0	0	0	0	0	0	0	0	0	0	0	0	0	0	0	0	0	0	0	0	0	0	0	0	0	0	0	0	0	0	0	0	0	0	0	0	0	1	0	0	0	0	0	0	0	0	0	0	0	0	0	0	0	0	0	73.48	FALSE	FALSE	FALSE	85	0.004
KIRREL2p.Phe14Cys	KIRREL2	0.00417255048275185	0.00519858598461218	0	0.012517651448255	NA	NA	NA	NA	NA	NA	0.006014671321480677	0.009597850081581726	Cys	Phe	TRUE	NA	1	0	0	0	0	0	0	0	0	0	0	0	0	0	0	0	0	0	0	0	0	0	0	0	0	0	0	0	0	0	0	0	0	0	0	0	0	0	0	0	0	0	0	0	0	0	0	0	1	0	0	0	0	0	0	0	0	0	0	0	0	0	0	0	0	0	73.8	FALSE	FALSE	FALSE	85	0.004
KLF5p.Tyr299Ter	KLF5	0.00417255048275185	0.00519858598461218	0	0.012517651448255	NA	NA	NA	NA	NA	NA	0.006014671321480677	0.009597850081581726	Ter	Tyr	FALSE	NA	1	0	0	0	0	0	0	0	0	0	0	0	0	0	0	0	0	0	0	0	0	0	0	0	0	0	0	0	0	0	0	0	0	0	0	0	0	0	0	0	0	0	0	0	0	0	0	0	1	0	0	0	0	0	0	0	0	0	0	0	0	0	0	0	0	0	73.99	FALSE	FALSE	FALSE	85	0.004
KLHL11p.Asp609Gly	KLHL11	0.00417255048275185	0.00519858598461218	0	0.012517651448255	NA	NA	NA	NA	NA	NA	0.006014671321480677	0.009597850081581726	Gly	Asp	FALSE	NA	1	0	0	0	0	0	0	0	0	0	0	0	0	0	0	0	0	0	0	0	0	0	0	0	0	0	0	0	0	0	0	0	0	0	0	0	0	0	0	0	0	0	0	0	0	0	0	0	1	0	0	0	0	0	0	0	0	0	0	0	0	0	0	0	0	0	73.55	FALSE	FALSE	FALSE	85	0.004
KLHL1p.Pro554His	KLHL1	0.00417255048275185	0.00519858598461218	0	0.012517651448255	NA	NA	NA	NA	NA	NA	0.006014671321480677	0.009597850081581726	His	Pro	TRUE	NA	1	0	0	0	0	0	0	0	0	0	0	0	0	0	0	0	0	0	0	0	0	0	0	0	0	0	0	0	0	0	0	0	0	0	0	0	0	0	0	0	0	0	0	0	0	0	0	0	1	0	0	0	0	0	0	0	0	0	0	0	0	0	0	0	0	0	73.81	FALSE	FALSE	FALSE	85	0.004
KLHL20p.His256Tyr	KLHL20	0.00417255048275185	0.00519858598461218	0	0.012517651448255	NA	NA	NA	NA	NA	NA	0.006014671321480677	0.009597850081581726	Tyr	His	TRUE	NA	1	0	0	0	0	0	0	0	0	0	0	0	0	0	0	0	0	0	0	0	0	0	0	0	0	0	0	0	0	0	0	0	0	0	0	0	0	0	0	0	0	0	0	0	0	0	0	0	1	0	0	0	0	0	0	0	0	0	0	0	0	0	0	0	0	0	72.83	FALSE	FALSE	FALSE	85	0.004
KLHL36p.Ala410Val	KLHL36	0.00417255048275185	0.00519858598461218	0	0.012517651448255	NA	NA	NA	NA	NA	NA	0.006014671321480677	0.009597850081581726	Val	Ala	FALSE	NA	1	0	0	0	0	0	0	0	0	0	0	0	0	0	0	0	0	0	0	0	0	0	0	0	0	0	0	0	0	0	0	0	0	0	0	0	0	0	0	0	0	0	0	0	0	0	0	0	1	0	0	0	0	0	0	0	0	0	0	0	0	0	0	0	0	0	73.72	FALSE	FALSE	FALSE	85	0.004
KLHL41p.Lys128Arg	KLHL41	0.00417255048275185	0.00519858598461218	0	0.012517651448255	NA	NA	NA	NA	NA	NA	0.006014671321480677	0.009597850081581726	Arg	Lys	TRUE	NA	1	0	0	0	0	0	0	0	0	0	0	0	0	0	0	0	0	0	0	0	0	0	0	0	0	0	0	0	0	0	0	0	0	0	0	0	0	0	0	0	0	0	0	0	0	0	0	0	1	0	0	0	0	0	0	0	0	0	0	0	0	0	0	0	0	0	73.35000000000001	FALSE	FALSE	FALSE	85	0.004
KMOp.Gly150Glu	KMO	0.00417255048275185	0.00519858598461218	0	0.012517651448255	NA	NA	NA	NA	NA	NA	0.006014671321480677	0.009597850081581726	Glu	Gly	FALSE	NA	1	0	0	0	0	0	0	0	0	0	0	0	0	0	0	0	0	0	0	0	0	0	0	0	0	0	0	0	0	0	0	0	0	0	0	0	0	0	0	0	0	0	0	0	0	0	0	0	1	0	0	0	0	0	0	0	0	0	0	0	0	0	0	0	0	0	73.92	FALSE	FALSE	FALSE	85	0.004
KMT2Ap.Lys1751Ile	KMT2A	0.00417255048275185	0.00519858598461218	0	0.012517651448255	NA	NA	NA	NA	NA	NA	0.006014671321480677	0.009597850081581726	Ile	Lys	FALSE	1	1	0	0	0	0	0	0	0	0	0	0	0	0	0	0	0	0	0	0	0	0	0	0	0	0	0	0	0	0	0	0	0	0	0	0	0	0	0	0	0	0	0	0	0	0	0	0	0	1	0	0	0	0	0	0	0	0	0	0	0	0	0	0	0	0	0	73.66	FALSE	FALSE	FALSE	85	0.004
KMT2Bp.Cys2591Ser	KMT2B	0.00417255048275185	0.00519858598461218	0	0.012517651448255	NA	NA	NA	NA	NA	NA	0.006014671321480677	0.009597850081581726	Ser	Cys	TRUE	NA	1	0	0	0	0	0	0	0	0	0	0	0	0	0	0	0	0	0	0	0	0	0	0	0	0	0	0	0	0	0	0	0	0	0	0	0	0	0	0	0	0	0	0	0	0	0	0	0	1	0	0	0	0	0	0	0	0	0	0	0	0	0	0	0	0	0	73.65	FALSE	FALSE	FALSE	85	0.004
KMT2Cp.Trp858Leu	KMT2C	0.00417255048275185	0.00519858598461218	0	0.012517651448255	NA	NA	NA	NA	NA	NA	0.006014671321480677	0.009597850081581726	Leu	Trp	FALSE	1	1	0	0	0	0	0	0	0	0	0	0	0	0	0	0	0	0	0	0	0	0	0	0	0	0	0	0	0	0	0	0	0	0	0	0	0	0	0	0	0	0	0	0	0	0	0	0	0	1	0	0	0	0	0	0	0	0	0	0	0	0	0	0	0	0	0	72.99	FALSE	FALSE	FALSE	85	0.004
KMT2Dp.Gln3969His	KMT2D	0.00417255048275185	0.00519858598461218	0	0.012517651448255	NA	NA	NA	NA	NA	NA	0.006014671321480677	0.009597850081581726	His	Gln	TRUE	1	1	0	0	0	0	0	0	0	0	0	0	0	0	0	0	0	0	0	0	0	0	0	0	0	0	0	0	0	0	0	0	0	0	0	0	0	0	0	0	0	0	0	0	0	0	0	0	0	1	0	0	0	0	0	0	0	0	0	0	0	0	0	0	0	0	0	72.87	FALSE	FALSE	FALSE	85	0.004
KNDC1p.Arg1296Leu	KNDC1	0.00417255048275185	0.00519858598461218	0	0.012517651448255	NA	NA	NA	NA	NA	NA	0.006014671321480677	0.009597850081581726	Leu	Arg	FALSE	NA	1	0	0	0	0	0	0	0	0	0	0	0	0	0	0	0	0	0	0	0	0	0	0	0	0	0	0	0	0	0	0	0	0	0	0	0	0	0	0	0	0	0	0	0	0	0	0	0	1	0	0	0	0	0	0	0	0	0	0	0	0	0	0	0	0	0	73.42	FALSE	FALSE	FALSE	85	0.004
KNG1p.Ser120Trp	KNG1	0.00417255048275185	0.00519858598461218	0	0.012517651448255	NA	NA	NA	NA	NA	NA	0.006014671321480677	0.009597850081581726	Trp	Ser	FALSE	NA	1	0	0	0	0	0	0	0	0	0	0	0	0	0	0	0	0	0	0	0	0	0	0	0	0	0	0	0	0	0	0	0	0	0	0	0	0	0	0	0	0	0	0	0	0	0	0	0	1	0	0	0	0	0	0	0	0	0	0	0	0	0	0	0	0	0	73.56	FALSE	FALSE	FALSE	85	0.004
KNOP1p.Phe104Ser	KNOP1	0.00417255048275185	0.00519858598461218	0	0.012517651448255	NA	NA	NA	NA	NA	NA	0.006014671321480677	0.009597850081581726	Ser	Phe	TRUE	NA	1	0	0	0	0	0	0	0	0	0	0	0	0	0	0	0	0	0	0	0	0	0	0	0	0	0	0	0	0	0	0	0	0	0	0	0	0	0	0	0	0	0	0	0	0	0	0	0	1	0	0	0	0	0	0	0	0	0	0	0	0	0	0	0	0	0	73.2	FALSE	FALSE	FALSE	85	0.004
KPNA1p.Ala384Val	KPNA1	0.00417255048275185	0.00519858598461218	0	0.012517651448255	NA	NA	NA	NA	NA	NA	0.006014671321480677	0.009597850081581726	Val	Ala	FALSE	NA	1	0	0	0	0	0	0	0	0	0	0	0	0	0	0	0	0	0	0	0	0	0	0	0	0	0	0	0	0	0	0	0	0	0	0	0	0	0	0	0	0	0	0	0	0	0	0	0	1	0	0	0	0	0	0	0	0	0	0	0	0	0	0	0	0	0	74.45	FALSE	FALSE	FALSE	85	0.004
KPNA3p.Asn507Asp	KPNA3	0.00417255048275185	0.00519858598461218	0	0.012517651448255	NA	NA	NA	NA	NA	NA	0.006014671321480677	0.009597850081581726	Asp	Asn	FALSE	NA	1	0	0	0	0	0	0	0	0	0	0	0	0	0	0	0	0	0	0	0	0	0	0	0	0	0	0	0	0	0	0	0	0	0	0	0	0	0	0	0	0	0	0	0	0	0	0	0	1	0	0	0	0	0	0	0	0	0	0	0	0	0	0	0	0	0	74.2	FALSE	FALSE	FALSE	85	0.004
KREMEN2p.Cys127Ter	KREMEN2	0.00417255048275185	0.00519858598461218	0	0.012517651448255	NA	NA	NA	NA	NA	NA	0.006014671321480677	0.009597850081581726	Ter	Cys	FALSE	NA	1	0	0	0	0	0	0	0	0	0	0	0	0	0	0	0	0	0	0	0	0	0	0	0	0	0	0	0	0	0	0	0	0	0	0	0	0	0	0	0	0	0	0	0	0	0	0	0	1	0	0	0	0	0	0	0	0	0	0	0	0	0	0	0	0	0	73.43	FALSE	FALSE	FALSE	85	0.004
KRT10p.Gly254Val	KRT10	0.00417255048275185	0.00519858598461218	0	0.012517651448255	NA	NA	NA	NA	NA	NA	0.006014671321480677	0.009597850081581726	Val	Gly	FALSE	NA	1	0	0	0	0	0	0	0	0	0	0	0	0	0	0	0	0	0	0	0	0	0	0	0	0	0	0	0	0	0	0	0	0	0	0	0	0	0	0	0	0	0	0	0	0	0	0	0	1	0	0	0	0	0	0	0	0	0	0	0	0	0	0	0	0	0	73.06	FALSE	FALSE	FALSE	85	0.004
KRT1p.Gly522Ser	KRT1	0.00417255048275185	0.00519858598461218	0	0.012517651448255	NA	NA	NA	NA	NA	NA	0.006014671321480677	0.009597850081581726	Ser	Gly	TRUE	NA	1	0	0	0	0	0	0	0	0	0	0	0	0	0	0	0	0	0	0	0	0	0	0	0	0	0	0	0	0	0	0	0	0	0	0	0	0	0	0	0	0	0	0	0	0	0	0	0	1	0	0	0	0	0	0	0	0	0	0	0	0	0	0	0	0	0	73.14	FALSE	FALSE	FALSE	85	0.004
KRT5p.Ser232Thr	KRT5	0.00417255048275185	0.00519858598461218	0	0.012517651448255	NA	NA	NA	NA	NA	NA	0.006014671321480677	0.009597850081581726	Thr	Ser	TRUE	NA	1	0	0	0	0	0	0	0	0	0	0	0	0	0	0	0	0	0	0	0	0	0	0	0	0	0	0	0	0	0	0	0	0	0	0	0	0	0	0	0	0	0	0	0	0	0	0	0	1	0	0	0	0	0	0	0	0	0	0	0	0	0	0	0	0	0	73.62	FALSE	FALSE	FALSE	85	0.004
KRT77p.Met452Thr	KRT77	0.00417255048275185	0.00519858598461218	0	0.012517651448255	NA	NA	NA	NA	NA	NA	0.006014671321480677	0.009597850081581726	Thr	Met	TRUE	NA	1	0	0	0	0	0	0	0	0	0	0	0	0	0	0	0	0	0	0	0	0	0	0	0	0	0	0	0	0	0	0	0	0	0	0	0	0	0	0	0	0	0	0	0	0	0	0	0	1	0	0	0	0	0	0	0	0	0	0	0	0	0	0	0	0	0	74.04	FALSE	FALSE	FALSE	85	0.004
KRT85p.Gln268Lys	KRT85	0.00417255048275185	0.00519858598461218	0	0.012517651448255	NA	NA	NA	NA	NA	NA	0.006014671321480677	0.009597850081581726	Lys	Gln	TRUE	NA	1	0	0	0	0	0	0	0	0	0	0	0	0	0	0	0	0	0	0	0	0	0	0	0	0	0	0	0	0	0	0	0	0	0	0	0	0	0	0	0	0	0	0	0	0	0	0	0	1	0	0	0	0	0	0	0	0	0	0	0	0	0	0	0	0	0	72.97	FALSE	FALSE	FALSE	85	0.004
KRTAP10-6p.Thr201Ile	KRTAP10-6	0.00417255048275185	0.00519858598461218	0	0.012517651448255	NA	NA	NA	NA	NA	NA	0.006014671321480677	0.009597850081581726	Ile	Thr	FALSE	NA	1	0	0	0	0	0	0	0	0	0	0	0	0	0	0	0	0	0	0	0	0	0	0	0	0	0	0	0	0	0	0	0	0	0	0	0	0	0	0	0	0	0	0	0	0	0	0	0	1	0	0	0	0	0	0	0	0	0	0	0	0	0	0	0	0	0	73.88	FALSE	FALSE	FALSE	85	0.004
KRTAP12-1p.Val83Ala	KRTAP12-1	0.00417255048275185	0.00519858598461218	0	0.012517651448255	NA	NA	NA	NA	NA	NA	0.006014671321480677	0.009597850081581726	Ala	Val	FALSE	NA	1	0	0	0	0	0	0	0	0	0	0	0	0	0	0	0	0	0	0	0	0	0	0	0	0	0	0	0	0	0	0	0	0	0	0	0	0	0	0	0	0	0	0	0	0	0	0	0	1	0	0	0	0	0	0	0	0	0	0	0	0	0	0	0	0	0	74.26	FALSE	FALSE	FALSE	85	0.004
KRTAP12-2p.Val48Ala	KRTAP12-2	0.00417255048275185	0.00519858598461218	0	0.012517651448255	NA	NA	NA	NA	NA	NA	0.006014671321480677	0.009597850081581726	Ala	Val	FALSE	NA	1	0	0	0	0	0	0	0	0	0	0	0	0	0	0	0	0	0	0	0	0	0	0	0	0	0	0	0	0	0	0	0	0	0	0	0	0	0	0	0	0	0	0	0	0	0	0	0	1	0	0	0	0	0	0	0	0	0	0	0	0	0	0	0	0	0	72.64	FALSE	FALSE	FALSE	85	0.004
KRTAP26-1p.Ser152Ile	KRTAP26-1	0.00417255048275185	0.00519858598461218	0	0.012517651448255	NA	NA	NA	NA	NA	NA	0.006014671321480677	0.009597850081581726	Ile	Ser	FALSE	NA	1	0	0	0	0	0	0	0	0	0	0	0	0	0	0	0	0	0	0	0	0	0	0	0	0	0	0	0	0	0	0	0	0	0	0	0	0	0	0	0	0	0	0	0	0	0	0	0	1	0	0	0	0	0	0	0	0	0	0	0	0	0	0	0	0	0	73.44	FALSE	FALSE	FALSE	85	0.004
KRTAP4-4p.Arg102His	KRTAP4-4	0.00417255048275185	0.00519858598461218	0	0.012517651448255	NA	NA	NA	NA	NA	NA	0.006014671321480677	0.009597850081581726	His	Arg	TRUE	NA	1	0	0	0	0	0	0	0	0	0	0	0	0	0	0	0	0	0	0	0	0	0	0	0	0	0	0	0	0	0	0	0	0	0	0	0	0	0	0	0	0	0	0	0	0	0	0	0	1	0	0	0	0	0	0	0	0	0	0	0	0	0	0	0	0	0	73.23	FALSE	FALSE	FALSE	85	0.004
KRTAP4-5p.Val147Met	KRTAP4-5	0.00417255048275185	0.00519858598461218	0	0.012517651448255	NA	NA	NA	NA	NA	NA	0.006014671321480677	0.009597850081581726	Met	Val	FALSE	NA	1	0	0	0	0	0	0	0	0	0	0	0	0	0	0	0	0	0	0	0	0	0	0	0	0	0	0	0	0	0	0	0	0	0	0	0	0	0	0	0	0	0	0	0	0	0	0	0	1	0	0	0	0	0	0	0	0	0	0	0	0	0	0	0	0	0	74.63	FALSE	FALSE	FALSE	85	0.004
KRTAP4-7p.Gln31Glu	KRTAP4-7	0.00417255048275185	0.00519858598461218	0	0.012517651448255	NA	NA	NA	NA	NA	NA	0.006014671321480677	0.009597850081581726	Glu	Gln	FALSE	NA	1	0	0	0	0	0	0	0	0	0	0	0	0	0	0	0	0	0	0	0	0	0	0	0	0	0	0	0	0	0	0	0	0	0	0	0	0	0	0	0	0	0	0	0	0	0	0	0	1	0	0	0	0	0	0	0	0	0	0	0	0	0	0	0	0	0	73.62	FALSE	FALSE	FALSE	85	0.004
KTI12p.Leu208Ile	KTI12	0.00417255048275185	0.00519858598461218	0	0.012517651448255	NA	NA	NA	NA	NA	NA	0.006014671321480677	0.009597850081581726	Ile	Leu	FALSE	NA	1	0	0	0	0	0	0	0	0	0	0	0	0	0	0	0	0	0	0	0	0	0	0	0	0	0	0	0	0	0	0	0	0	0	0	0	0	0	0	0	0	0	0	0	0	0	0	0	1	0	0	0	0	0	0	0	0	0	0	0	0	0	0	0	0	0	72.92	FALSE	FALSE	FALSE	85	0.004
KYNUp.Arg428Gly	KYNU	0.00417255048275185	0.00519858598461218	0	0.012517651448255	NA	NA	NA	NA	NA	NA	0.006014671321480677	0.009597850081581726	Gly	Arg	FALSE	NA	1	0	0	0	0	0	0	0	0	0	0	0	0	0	0	0	0	0	0	0	0	0	0	0	0	0	0	0	0	0	0	0	0	0	0	0	0	0	0	0	0	0	0	0	0	0	0	0	1	0	0	0	0	0	0	0	0	0	0	0	0	0	0	0	0	0	73.5	FALSE	FALSE	FALSE	85	0.004
L1TD1p.Gly186Ter	L1TD1	0.00417255048275185	0.00519858598461218	0	0.012517651448255	NA	NA	NA	NA	NA	NA	0.006014671321480677	0.009597850081581726	Ter	Gly	FALSE	NA	1	0	0	0	0	0	0	0	0	0	0	0	0	0	0	0	0	0	0	0	0	0	0	0	0	0	0	0	0	0	0	0	0	0	0	0	0	0	0	0	0	0	0	0	0	0	0	0	1	0	0	0	0	0	0	0	0	0	0	0	0	0	0	0	0	0	73.17	FALSE	FALSE	FALSE	85	0.004
LACTB2p.Val36Met	LACTB2	0.00417255048275185	0.00519858598461218	0	0.012517651448255	NA	NA	NA	NA	NA	NA	0.006014671321480677	0.009597850081581726	Met	Val	FALSE	NA	1	0	0	0	0	0	0	0	0	0	0	0	0	0	0	0	0	0	0	0	0	0	0	0	0	0	0	0	0	0	0	0	0	0	0	0	0	0	0	0	0	0	0	0	0	0	0	0	1	0	0	0	0	0	0	0	0	0	0	0	0	0	0	0	0	0	73.46000000000001	FALSE	FALSE	FALSE	85	0.004
LAMA1p.Ala545Val	LAMA1	0.00417255048275185	0.00519858598461218	0	0.012517651448255	NA	NA	NA	NA	NA	NA	0.006014671321480677	0.009597850081581726	Val	Ala	FALSE	NA	1	0	0	0	0	0	0	0	0	0	0	0	0	0	0	0	0	0	0	0	0	0	0	0	0	0	0	0	0	0	0	0	0	0	0	0	0	0	0	0	0	0	0	0	0	0	0	0	1	0	0	0	0	0	0	0	0	0	0	0	0	0	0	0	0	0	73.7	FALSE	FALSE	FALSE	85	0.004
LAMA1p.Asp1573His	LAMA1	0.00417255048275185	0.00519858598461218	0	0.012517651448255	NA	NA	NA	NA	NA	NA	0.006014671321480677	0.009597850081581726	His	Asp	TRUE	NA	1	0	0	0	0	0	0	0	0	0	0	0	0	0	0	0	0	0	0	0	0	0	0	0	0	0	0	0	0	0	0	0	0	0	0	0	0	0	0	0	0	0	0	0	0	0	0	0	1	0	0	0	0	0	0	0	0	0	0	0	0	0	0	0	0	0	74.10000000000001	FALSE	FALSE	FALSE	85	0.004
LAMA1p.Thr368Ile	LAMA1	0.00417255048275185	0.00519858598461218	0	0.012517651448255	NA	NA	NA	NA	NA	NA	0.006014671321480677	0.009597850081581726	Ile	Thr	FALSE	NA	1	0	0	0	0	0	0	0	0	0	0	0	0	0	0	0	0	0	0	0	0	0	0	0	0	0	0	0	0	0	0	0	0	0	0	0	0	0	0	0	0	0	0	0	0	0	0	0	1	0	0	0	0	0	0	0	0	0	0	0	0	0	0	0	0	0	73.42	FALSE	FALSE	FALSE	85	0.004
LAMA2p.Ser1042Thr	LAMA2	0.00417255048275185	0.00519858598461218	0	0.012517651448255	NA	NA	NA	NA	NA	NA	0.006014671321480677	0.009597850081581726	Thr	Ser	TRUE	NA	1	0	0	0	0	0	0	0	0	0	0	0	0	0	0	0	0	0	0	0	0	0	0	0	0	0	0	0	0	0	0	0	0	0	0	0	0	0	0	0	0	0	0	0	0	0	0	0	1	0	0	0	0	0	0	0	0	0	0	0	0	0	0	0	0	0	73.78	FALSE	FALSE	FALSE	85	0.004
LAMA4p.Pro1403His	LAMA4	0.00417255048275185	0.00519858598461218	0	0.012517651448255	NA	NA	NA	NA	NA	NA	0.006014671321480677	0.009597850081581726	His	Pro	TRUE	NA	1	0	0	0	0	0	0	0	0	0	0	0	0	0	0	0	0	0	0	0	0	0	0	0	0	0	0	0	0	0	0	0	0	0	0	0	0	0	0	0	0	0	0	0	0	0	0	0	1	0	0	0	0	0	0	0	0	0	0	0	0	0	0	0	0	0	73.77	FALSE	FALSE	FALSE	85	0.004
LAMA5p.Arg3134Leu	LAMA5	0.00417255048275185	0.00519858598461218	0	0.012517651448255	NA	NA	NA	NA	NA	NA	0.006014671321480677	0.009597850081581726	Leu	Arg	FALSE	NA	1	0	0	0	0	0	0	0	0	0	0	0	0	0	0	0	0	0	0	0	0	0	0	0	0	0	0	0	0	0	0	0	0	0	0	0	0	0	0	0	0	0	0	0	0	0	0	0	1	0	0	0	0	0	0	0	0	0	0	0	0	0	0	0	0	0	73.34	FALSE	FALSE	FALSE	85	0.004
LAMB3p.Glu408Gln	LAMB3	0.00417255048275185	0.00519858598461218	0	0.012517651448255	NA	NA	NA	NA	NA	NA	0.006014671321480677	0.009597850081581726	Gln	Glu	FALSE	NA	1	0	0	0	0	0	0	0	0	0	0	0	0	0	0	0	0	0	0	0	0	0	0	0	0	0	0	0	0	0	0	0	0	0	0	0	0	0	0	0	0	0	0	0	0	0	0	0	1	0	0	0	0	0	0	0	0	0	0	0	0	0	0	0	0	0	73.67	FALSE	FALSE	FALSE	85	0.004
LAP3p.Asp361Ala	LAP3	0.00417255048275185	0.00519858598461218	0	0.012517651448255	NA	NA	NA	NA	NA	NA	0.006014671321480677	0.009597850081581726	Ala	Asp	FALSE	NA	1	0	0	0	0	0	0	0	0	0	0	0	0	0	0	0	0	0	0	0	0	0	0	0	0	0	0	0	0	0	0	0	0	0	0	0	0	0	0	0	0	0	0	0	0	0	0	0	1	0	0	0	0	0	0	0	0	0	0	0	0	0	0	0	0	0	73.59	FALSE	FALSE	FALSE	85	0.004
LARP4p.Tyr441His	LARP4	0.00417255048275185	0.00519858598461218	0	0.012517651448255	NA	NA	NA	NA	NA	NA	0.006014671321480677	0.009597850081581726	His	Tyr	TRUE	NA	1	0	0	0	0	0	0	0	0	0	0	0	0	0	0	0	0	0	0	0	0	0	0	0	0	0	0	0	0	0	0	0	0	0	0	0	0	0	0	0	0	0	0	0	0	0	0	0	1	0	0	0	0	0	0	0	0	0	0	0	0	0	0	0	0	0	73.92	FALSE	FALSE	FALSE	85	0.004
LCA10p.Asp177Asn	LCA10	0.00417255048275185	0.00519858598461218	0	0.012517651448255	NA	NA	NA	NA	NA	NA	0.006014671321480677	0.009597850081581726	Asn	Asp	FALSE	NA	1	0	0	0	0	0	0	0	0	0	0	0	0	0	0	0	0	0	0	0	0	0	0	0	0	0	0	0	0	0	0	0	0	0	0	0	0	0	0	0	0	0	0	0	0	0	0	0	1	0	0	0	0	0	0	0	0	0	0	0	0	0	0	0	0	0	73.13	FALSE	FALSE	FALSE	85	0.004
LCN12p.Gln100Arg	LCN12	0.00417255048275185	0.00519858598461218	0	0.012517651448255	NA	NA	NA	NA	NA	NA	0.006014671321480677	0.009597850081581726	Arg	Gln	TRUE	NA	1	0	0	0	0	0	0	0	0	0	0	0	0	0	0	0	0	0	0	0	0	0	0	0	0	0	0	0	0	0	0	0	0	0	0	0	0	0	0	0	0	0	0	0	0	0	0	0	1	0	0	0	0	0	0	0	0	0	0	0	0	0	0	0	0	0	73.3	FALSE	FALSE	FALSE	85	0.004
LCTLp.Val409Ala	LCTL	0.00417255048275185	0.00519858598461218	0	0.012517651448255	NA	NA	NA	NA	NA	NA	0.006014671321480677	0.009597850081581726	Ala	Val	FALSE	NA	1	0	0	0	0	0	0	0	0	0	0	0	0	0	0	0	0	0	0	0	0	0	0	0	0	0	0	0	0	0	0	0	0	0	0	0	0	0	0	0	0	0	0	0	0	0	0	0	1	0	0	0	0	0	0	0	0	0	0	0	0	0	0	0	0	0	73.58	FALSE	FALSE	FALSE	85	0.004
LEMD2p.Lys235Asn	LEMD2	0.00417255048275185	0.00519858598461218	0	0.012517651448255	NA	NA	NA	NA	NA	NA	0.006014671321480677	0.009597850081581726	Asn	Lys	FALSE	NA	1	0	0	0	0	0	0	0	0	0	0	0	0	0	0	0	0	0	0	0	0	0	0	0	0	0	0	0	0	0	0	0	0	0	0	0	0	0	0	0	0	0	0	0	0	0	0	0	1	0	0	0	0	0	0	0	0	0	0	0	0	0	0	0	0	0	73.79	FALSE	FALSE	FALSE	85	0.004
LEO1p.Arg554His	LEO1	0.00417255048275185	0.00519858598461218	0	0.012517651448255	NA	NA	NA	NA	NA	NA	0.006014671321480677	0.009597850081581726	His	Arg	TRUE	NA	1	0	0	0	0	0	0	0	0	0	0	0	0	0	0	0	0	0	0	0	0	0	0	0	0	0	0	0	0	0	0	0	0	0	0	0	0	0	0	0	0	0	0	0	0	0	0	0	1	0	0	0	0	0	0	0	0	0	0	0	0	0	0	0	0	0	74.44	FALSE	FALSE	FALSE	85	0.004
LEO1p.Pro379Ser	LEO1	0.00417255048275185	0.00519858598461218	0	0.012517651448255	NA	NA	NA	NA	NA	NA	0.006014671321480677	0.009597850081581726	Ser	Pro	TRUE	NA	1	0	0	0	0	0	0	0	0	0	0	0	0	0	0	0	0	0	0	0	0	0	0	0	0	0	0	0	0	0	0	0	0	0	0	0	0	0	0	0	0	0	0	0	0	0	0	0	1	0	0	0	0	0	0	0	0	0	0	0	0	0	0	0	0	0	72.73	FALSE	FALSE	FALSE	85	0.004
LEPRp.Asp249Tyr	LEPR	0.00417255048275185	0.00519858598461218	0	0.012517651448255	NA	NA	NA	NA	NA	NA	0.006014671321480677	0.009597850081581726	Tyr	Asp	TRUE	NA	1	0	0	0	0	0	0	0	0	0	0	0	0	0	0	0	0	0	0	0	0	0	0	0	0	0	0	0	0	0	0	0	0	0	0	0	0	0	0	0	0	0	0	0	0	0	0	0	1	0	0	0	0	0	0	0	0	0	0	0	0	0	0	0	0	0	73.64	FALSE	FALSE	FALSE	85	0.004
LETM1p.Val700Leu	LETM1	0.00417255048275185	0.00519858598461218	0	0.012517651448255	NA	NA	NA	NA	NA	NA	0.006014671321480677	0.009597850081581726	Leu	Val	FALSE	NA	1	0	0	0	0	0	0	0	0	0	0	0	0	0	0	0	0	0	0	0	0	0	0	0	0	0	0	0	0	0	0	0	0	0	0	0	0	0	0	0	0	0	0	0	0	0	0	0	1	0	0	0	0	0	0	0	0	0	0	0	0	0	0	0	0	0	73.48	FALSE	FALSE	FALSE	85	0.004
LGMNp.Asn263Ser	LGMN	0.00417255048275185	0.00519858598461218	0	0.012517651448255	NA	NA	NA	NA	NA	NA	0.006014671321480677	0.009597850081581726	Ser	Asn	TRUE	NA	1	0	0	0	0	0	0	0	0	0	0	0	0	0	0	0	0	0	0	0	0	0	0	0	0	0	0	0	0	0	0	0	0	0	0	0	0	0	0	0	0	0	0	0	0	0	0	0	1	0	0	0	0	0	0	0	0	0	0	0	0	0	0	0	0	0	73.47	FALSE	FALSE	FALSE	85	0.004
LIASp.Gln311His	LIAS	0.00417255048275185	0.00519858598461218	0	0.012517651448255	NA	NA	NA	NA	NA	NA	0.006014671321480677	0.009597850081581726	His	Gln	TRUE	NA	1	0	0	0	0	0	0	0	0	0	0	0	0	0	0	0	0	0	0	0	0	0	0	0	0	0	0	0	0	0	0	0	0	0	0	0	0	0	0	0	0	0	0	0	0	0	0	0	1	0	0	0	0	0	0	0	0	0	0	0	0	0	0	0	0	0	73.36	FALSE	FALSE	FALSE	85	0.004
LIFp.Gly57Cys	LIF	0.00417255048275185	0.00519858598461218	0	0.012517651448255	NA	NA	NA	NA	NA	NA	0.006014671321480677	0.009597850081581726	Cys	Gly	TRUE	NA	1	0	0	0	0	0	0	0	0	0	0	0	0	0	0	0	0	0	0	0	0	0	0	0	0	0	0	0	0	0	0	0	0	0	0	0	0	0	0	0	0	0	0	0	0	0	0	0	1	0	0	0	0	0	0	0	0	0	0	0	0	0	0	0	0	0	73.60000000000001	FALSE	FALSE	FALSE	85	0.004
LILRA2p.Ser309Gly	LILRA2	0.00417255048275185	0.00519858598461218	0	0.012517651448255	NA	NA	NA	NA	NA	NA	0.006014671321480677	0.009597850081581726	Gly	Ser	FALSE	NA	1	0	0	0	0	0	0	0	0	0	0	0	0	0	0	0	0	0	0	0	0	0	0	0	0	0	0	0	0	0	0	0	0	0	0	0	0	0	0	0	0	0	0	0	0	0	0	0	1	0	0	0	0	0	0	0	0	0	0	0	0	0	0	0	0	0	73.28	FALSE	FALSE	FALSE	85	0.004
LILRA6p.Ser287Asn	LILRA6	0.00417255048275185	0.00519858598461218	0	0.012517651448255	NA	NA	NA	NA	NA	NA	0.006014671321480677	0.009597850081581726	Asn	Ser	FALSE	NA	1	0	0	0	0	0	0	0	0	0	0	0	0	0	0	0	0	0	0	0	0	0	0	0	0	0	0	0	0	0	0	0	0	0	0	0	0	0	0	0	0	0	0	0	0	0	0	0	1	0	0	0	0	0	0	0	0	0	0	0	0	0	0	0	0	0	73.34	FALSE	FALSE	FALSE	85	0.004
LILRB5p.Gln177His	LILRB5	0.00417255048275185	0.00519858598461218	0	0.012517651448255	NA	NA	NA	NA	NA	NA	0.006014671321480677	0.009597850081581726	His	Gln	TRUE	NA	1	0	0	0	0	0	0	0	0	0	0	0	0	0	0	0	0	0	0	0	0	0	0	0	0	0	0	0	0	0	0	0	0	0	0	0	0	0	0	0	0	0	0	0	0	0	0	0	1	0	0	0	0	0	0	0	0	0	0	0	0	0	0	0	0	0	73.76	FALSE	FALSE	FALSE	85	0.004
LIM2p.Gly35Glu	LIM2	0.00417255048275185	0.00519858598461218	0	0.012517651448255	NA	NA	NA	NA	NA	NA	0.006014671321480677	0.009597850081581726	Glu	Gly	FALSE	NA	1	0	0	0	0	0	0	0	0	0	0	0	0	0	0	0	0	0	0	0	0	0	0	0	0	0	0	0	0	0	0	0	0	0	0	0	0	0	0	0	0	0	0	0	0	0	0	0	1	0	0	0	0	0	0	0	0	0	0	0	0	0	0	0	0	0	73.83	FALSE	FALSE	FALSE	85	0.004
LIMD1p.Leu280Val	LIMD1	0.00417255048275185	0.00519858598461218	0	0.012517651448255	NA	NA	NA	NA	NA	NA	0.006014671321480677	0.009597850081581726	Val	Leu	FALSE	NA	1	0	0	0	0	0	0	0	0	0	0	0	0	0	0	0	0	0	0	0	0	0	0	0	0	0	0	0	0	0	0	0	0	0	0	0	0	0	0	0	0	0	0	0	0	0	0	0	1	0	0	0	0	0	0	0	0	0	0	0	0	0	0	0	0	0	72.95	FALSE	FALSE	FALSE	85	0.004
LINC00346p.Ala28Thr	LINC00346	0.00417255048275185	0.00519858598461218	0	0.012517651448255	NA	NA	NA	NA	NA	NA	0.006014671321480677	0.009597850081581726	Thr	Ala	TRUE	NA	1	0	0	0	0	0	0	0	0	0	0	0	0	0	0	0	0	0	0	0	0	0	0	0	0	0	0	0	0	0	0	0	0	0	0	0	0	0	0	0	0	0	0	0	0	0	0	0	1	0	0	0	0	0	0	0	0	0	0	0	0	0	0	0	0	0	73.46000000000001	FALSE	FALSE	FALSE	85	0.004
LIPAp.Arg396Lys	LIPA	0.00417255048275185	0.00519858598461218	0	0.012517651448255	NA	NA	NA	NA	NA	NA	0.006014671321480677	0.009597850081581726	Lys	Arg	TRUE	NA	1	0	0	0	0	0	0	0	0	0	0	0	0	0	0	0	0	0	0	0	0	0	0	0	0	0	0	0	0	0	0	0	0	0	0	0	0	0	0	0	0	0	0	0	0	0	0	0	1	0	0	0	0	0	0	0	0	0	0	0	0	0	0	0	0	0	72.92	FALSE	FALSE	FALSE	85	0.004
LLGL2p.Arg331Leu	LLGL2	0.00417255048275185	0.00519858598461218	0	0.012517651448255	NA	NA	NA	NA	NA	NA	0.006014671321480677	0.009597850081581726	Leu	Arg	FALSE	NA	1	0	0	0	0	0	0	0	0	0	0	0	0	0	0	0	0	0	0	0	0	0	0	0	0	0	0	0	0	0	0	0	0	0	0	0	0	0	0	0	0	0	0	0	0	0	0	0	1	0	0	0	0	0	0	0	0	0	0	0	0	0	0	0	0	0	73.34	FALSE	FALSE	FALSE	85	0.004
LMBR1p.Thr218Ser	LMBR1	0.00417255048275185	0.00519858598461218	0	0.012517651448255	NA	NA	NA	NA	NA	NA	0.006014671321480677	0.009597850081581726	Ser	Thr	TRUE	NA	1	0	0	0	0	0	0	0	0	0	0	0	0	0	0	0	0	0	0	0	0	0	0	0	0	0	0	0	0	0	0	0	0	0	0	0	0	0	0	0	0	0	0	0	0	0	0	0	1	0	0	0	0	0	0	0	0	0	0	0	0	0	0	0	0	0	74.17	FALSE	FALSE	FALSE	85	0.004
LMO7p.Ala934Ser	LMO7	0.00417255048275185	0.00519858598461218	0	0.012517651448255	NA	NA	NA	NA	NA	NA	0.006014671321480677	0.009597850081581726	Ser	Ala	TRUE	NA	1	0	0	0	0	0	0	0	0	0	0	0	0	0	0	0	0	0	0	0	0	0	0	0	0	0	0	0	0	0	0	0	0	0	0	0	0	0	0	0	0	0	0	0	0	0	0	0	1	0	0	0	0	0	0	0	0	0	0	0	0	0	0	0	0	0	73.35000000000001	FALSE	FALSE	FALSE	85	0.004
LNX2p.Gln674Ter	LNX2	0.00417255048275185	0.00519858598461218	0	0.012517651448255	NA	NA	NA	NA	NA	NA	0.006014671321480677	0.009597850081581726	Ter	Gln	FALSE	NA	1	0	0	0	0	0	0	0	0	0	0	0	0	0	0	0	0	0	0	0	0	0	0	0	0	0	0	0	0	0	0	0	0	0	0	0	0	0	0	0	0	0	0	0	0	0	0	0	1	0	0	0	0	0	0	0	0	0	0	0	0	0	0	0	0	0	73.17	FALSE	FALSE	FALSE	85	0.004
LONP2p.Pro544Leu	LONP2	0.00417255048275185	0.00519858598461218	0	0.012517651448255	NA	NA	NA	NA	NA	NA	0.006014671321480677	0.009597850081581726	Leu	Pro	FALSE	NA	1	0	0	0	0	0	0	0	0	0	0	0	0	0	0	0	0	0	0	0	0	0	0	0	0	0	0	0	0	0	0	0	0	0	0	0	0	0	0	0	0	0	0	0	0	0	0	0	1	0	0	0	0	0	0	0	0	0	0	0	0	0	0	0	0	0	74.49	FALSE	FALSE	FALSE	85	0.004
LOXp.Cys412Ser	LOX	0.00417255048275185	0.00519858598461218	0	0.012517651448255	NA	NA	NA	NA	NA	NA	0.006014671321480677	0.009597850081581726	Ser	Cys	TRUE	NA	1	0	0	0	0	0	0	0	0	0	0	0	0	0	0	0	0	0	0	0	0	0	0	0	0	0	0	0	0	0	0	0	0	0	0	0	0	0	0	0	0	0	0	0	0	0	0	0	1	0	0	0	0	0	0	0	0	0	0	0	0	0	0	0	0	0	73.84	FALSE	FALSE	FALSE	85	0.004
LPHN1p.Ser1032Asn	LPHN1	0.00417255048275185	0.00519858598461218	0	0.012517651448255	NA	NA	NA	NA	NA	NA	0.006014671321480677	0.009597850081581726	Asn	Ser	FALSE	NA	1	0	0	0	0	0	0	0	0	0	0	0	0	0	0	0	0	0	0	0	0	0	0	0	0	0	0	0	0	0	0	0	0	0	0	0	0	0	0	0	0	0	0	0	0	0	0	0	1	0	0	0	0	0	0	0	0	0	0	0	0	0	0	0	0	0	73.97	FALSE	FALSE	FALSE	85	0.004
LPHN3p.Asp1245Tyr	LPHN3	0.00417255048275185	0.00519858598461218	0	0.012517651448255	NA	NA	NA	NA	NA	NA	0.006014671321480677	0.009597850081581726	Tyr	Asp	TRUE	NA	1	0	0	0	0	0	0	0	0	0	0	0	0	0	0	0	0	0	0	0	0	0	0	0	0	0	0	0	0	0	0	0	0	0	0	0	0	0	0	0	0	0	0	0	0	0	0	0	1	0	0	0	0	0	0	0	0	0	0	0	0	0	0	0	0	0	73.79	FALSE	FALSE	FALSE	85	0.004
LRBAp.Gln2786His	LRBA	0.00417255048275185	0.00519858598461218	0	0.012517651448255	NA	NA	NA	NA	NA	NA	0.006014671321480677	0.009597850081581726	His	Gln	TRUE	NA	1	0	0	0	0	0	0	0	0	0	0	0	0	0	0	0	0	0	0	0	0	0	0	0	0	0	0	0	0	0	0	0	0	0	0	0	0	0	0	0	0	0	0	0	0	0	0	0	1	0	0	0	0	0	0	0	0	0	0	0	0	0	0	0	0	0	73.47	FALSE	FALSE	FALSE	85	0.004
LRCH1p.Arg426Gly	LRCH1	0.00417255048275185	0.00519858598461218	0	0.012517651448255	NA	NA	NA	NA	NA	NA	0.006014671321480677	0.009597850081581726	Gly	Arg	FALSE	NA	1	0	0	0	0	0	0	0	0	0	0	0	0	0	0	0	0	0	0	0	0	0	0	0	0	0	0	0	0	0	0	0	0	0	0	0	0	0	0	0	0	0	0	0	0	0	0	0	1	0	0	0	0	0	0	0	0	0	0	0	0	0	0	0	0	0	73.44	FALSE	FALSE	FALSE	85	0.004
LRCH3p.Glu184Gly	LRCH3	0.00417255048275185	0.00519858598461218	0	0.012517651448255	NA	NA	NA	NA	NA	NA	0.006014671321480677	0.009597850081581726	Gly	Glu	FALSE	NA	1	0	0	0	0	0	0	0	0	0	0	0	0	0	0	0	0	0	0	0	0	0	0	0	0	0	0	0	0	0	0	0	0	0	0	0	0	0	0	0	0	0	0	0	0	0	0	0	1	0	0	0	0	0	0	0	0	0	0	0	0	0	0	0	0	0	73.81	FALSE	FALSE	FALSE	85	0.004
LRFN4p.Val120Ile	LRFN4	0.00417255048275185	0.00519858598461218	0	0.012517651448255	NA	NA	NA	NA	NA	NA	0.006014671321480677	0.009597850081581726	Ile	Val	FALSE	NA	1	0	0	0	0	0	0	0	0	0	0	0	0	0	0	0	0	0	0	0	0	0	0	0	0	0	0	0	0	0	0	0	0	0	0	0	0	0	0	0	0	0	0	0	0	0	0	0	1	0	0	0	0	0	0	0	0	0	0	0	0	0	0	0	0	0	73.71000000000001	FALSE	FALSE	FALSE	85	0.004
LRFN5p.Cys603Gly	LRFN5	0.00417255048275185	0.00519858598461218	0	0.012517651448255	NA	NA	NA	NA	NA	NA	0.006014671321480677	0.009597850081581726	Gly	Cys	FALSE	NA	1	0	0	0	0	0	0	0	0	0	0	0	0	0	0	0	0	0	0	0	0	0	0	0	0	0	0	0	0	0	0	0	0	0	0	0	0	0	0	0	0	0	0	0	0	0	0	0	1	0	0	0	0	0	0	0	0	0	0	0	0	0	0	0	0	0	73.59	FALSE	FALSE	FALSE	85	0.004
LRIT3p.Asp227Glu	LRIT3	0.00417255048275185	0.00519858598461218	0	0.012517651448255	NA	NA	NA	NA	NA	NA	0.006014671321480677	0.009597850081581726	Glu	Asp	FALSE	NA	1	0	0	0	0	0	0	0	0	0	0	0	0	0	0	0	0	0	0	0	0	0	0	0	0	0	0	0	0	0	0	0	0	0	0	0	0	0	0	0	0	0	0	0	0	0	0	0	1	0	0	0	0	0	0	0	0	0	0	0	0	0	0	0	0	0	74.59	FALSE	FALSE	FALSE	85	0.004
LRP1Bp.Asn2685Ile	LRP1B	0.00417255048275185	0.00519858598461218	0	0.012517651448255	NA	NA	NA	NA	NA	NA	0.006014671321480677	0.009597850081581726	Ile	Asn	FALSE	1	1	0	0	0	0	0	0	0	0	0	0	0	0	0	0	0	0	0	0	0	0	0	0	0	0	0	0	0	0	0	0	0	0	0	0	0	0	0	0	0	0	0	0	0	0	0	0	0	1	0	0	0	0	0	0	0	0	0	0	0	0	0	0	0	0	0	73.78	FALSE	FALSE	FALSE	85	0.004
LRP1Bp.Asp1216His	LRP1B	0.00417255048275185	0.00519858598461218	0	0.012517651448255	NA	NA	NA	NA	NA	NA	0.006014671321480677	0.009597850081581726	His	Asp	TRUE	1	1	0	0	0	0	0	0	0	0	0	0	0	0	0	0	0	0	0	0	0	0	0	0	0	0	0	0	0	0	0	0	0	0	0	0	0	0	0	0	0	0	0	0	0	0	0	0	0	1	0	0	0	0	0	0	0	0	0	0	0	0	0	0	0	0	0	73.59	FALSE	FALSE	FALSE	85	0.004
LRP1Bp.Ser472Arg	LRP1B	0.00417255048275185	0.00519858598461218	0	0.012517651448255	NA	NA	NA	NA	NA	NA	0.006014671321480677	0.009597850081581726	Arg	Ser	TRUE	1	1	0	0	0	0	0	0	0	0	0	0	0	0	0	0	0	0	0	0	0	0	0	0	0	0	0	0	0	0	0	0	0	0	0	0	0	0	0	0	0	0	0	0	0	0	0	0	0	1	0	0	0	0	0	0	0	0	0	0	0	0	0	0	0	0	0	74.10000000000001	FALSE	FALSE	FALSE	85	0.004
LRP1p.Arg2525Gln	LRP1	0.00417255048275185	0.00519858598461218	0	0.012517651448255	NA	NA	NA	NA	NA	NA	0.006014671321480677	0.009597850081581726	Gln	Arg	FALSE	NA	1	0	0	0	0	0	0	0	0	0	0	0	0	0	0	0	0	0	0	0	0	0	0	0	0	0	0	0	0	0	0	0	0	0	0	0	0	0	0	0	0	0	0	0	0	0	0	0	1	0	0	0	0	0	0	0	0	0	0	0	0	0	0	0	0	0	72.69	FALSE	FALSE	FALSE	85	0.004
LRP1p.Asn1195Ser	LRP1	0.00417255048275185	0.00519858598461218	0	0.012517651448255	NA	NA	NA	NA	NA	NA	0.006014671321480677	0.009597850081581726	Ser	Asn	TRUE	NA	1	0	0	0	0	0	0	0	0	0	0	0	0	0	0	0	0	0	0	0	0	0	0	0	0	0	0	0	0	0	0	0	0	0	0	0	0	0	0	0	0	0	0	0	0	0	0	0	1	0	0	0	0	0	0	0	0	0	0	0	0	0	0	0	0	0	73.2	FALSE	FALSE	FALSE	85	0.004
LRP1p.Lys2400Thr	LRP1	0.00417255048275185	0.00519858598461218	0	0.012517651448255	NA	NA	NA	NA	NA	NA	0.006014671321480677	0.009597850081581726	Thr	Lys	TRUE	NA	1	0	0	0	0	0	0	0	0	0	0	0	0	0	0	0	0	0	0	0	0	0	0	0	0	0	0	0	0	0	0	0	0	0	0	0	0	0	0	0	0	0	0	0	0	0	0	0	1	0	0	0	0	0	0	0	0	0	0	0	0	0	0	0	0	0	73.24	FALSE	FALSE	FALSE	85	0.004
LRP1p.Met2346Val	LRP1	0.00417255048275185	0.00519858598461218	0	0.012517651448255	NA	NA	NA	NA	NA	NA	0.006014671321480677	0.009597850081581726	Val	Met	FALSE	NA	1	0	0	0	0	0	0	0	0	0	0	0	0	0	0	0	0	0	0	0	0	0	0	0	0	0	0	0	0	0	0	0	0	0	0	0	0	0	0	0	0	0	0	0	0	0	0	0	1	0	0	0	0	0	0	0	0	0	0	0	0	0	0	0	0	0	73.98	FALSE	FALSE	FALSE	85	0.004
LRP2p.Met1004Ile	LRP2	0.00417255048275185	0.00519858598461218	0	0.012517651448255	NA	NA	NA	NA	NA	NA	0.006014671321480677	0.009597850081581726	Ile	Met	FALSE	NA	1	0	0	0	0	0	0	0	0	0	0	0	0	0	0	0	0	0	0	0	0	0	0	0	0	0	0	0	0	0	0	0	0	0	0	0	0	0	0	0	0	0	0	0	0	0	0	0	1	0	0	0	0	0	0	0	0	0	0	0	0	0	0	0	0	0	73.54	FALSE	FALSE	FALSE	85	0.004
LRP3p.Gly483Ser	LRP3	0.00417255048275185	0.00519858598461218	0	0.012517651448255	NA	NA	NA	NA	NA	NA	0.006014671321480677	0.009597850081581726	Ser	Gly	TRUE	NA	1	0	0	0	0	0	0	0	0	0	0	0	0	0	0	0	0	0	0	0	0	0	0	0	0	0	0	0	0	0	0	0	0	0	0	0	0	0	0	0	0	0	0	0	0	0	0	0	1	0	0	0	0	0	0	0	0	0	0	0	0	0	0	0	0	0	73.12	FALSE	FALSE	FALSE	85	0.004
LRP6p.Ser1435Thr	LRP6	0.00417255048275185	0.00519858598461218	0	0.012517651448255	NA	NA	NA	NA	NA	NA	0.006014671321480677	0.009597850081581726	Thr	Ser	TRUE	NA	1	0	0	0	0	0	0	0	0	0	0	0	0	0	0	0	0	0	0	0	0	0	0	0	0	0	0	0	0	0	0	0	0	0	0	0	0	0	0	0	0	0	0	0	0	0	0	0	1	0	0	0	0	0	0	0	0	0	0	0	0	0	0	0	0	0	72.91	FALSE	TRUE	FALSE	85	0.004
LRRC16Bp.Arg972Lys	LRRC16B	0.00417255048275185	0.00519858598461218	0	0.012517651448255	NA	NA	NA	NA	NA	NA	0.006014671321480677	0.009597850081581726	Lys	Arg	TRUE	NA	1	0	0	0	0	0	0	0	0	0	0	0	0	0	0	0	0	0	0	0	0	0	0	0	0	0	0	0	0	0	0	0	0	0	0	0	0	0	0	0	0	0	0	0	0	0	0	0	1	0	0	0	0	0	0	0	0	0	0	0	0	0	0	0	0	0	73.42	FALSE	FALSE	FALSE	85	0.004
LRRC37Bp.Arg483Gln	LRRC37B	0.00417255048275185	0.00519858598461218	0	0.012517651448255	NA	NA	NA	NA	NA	NA	0.006014671321480677	0.009597850081581726	Gln	Arg	FALSE	NA	1	0	0	0	0	0	0	0	0	0	0	0	0	0	0	0	0	0	0	0	0	0	0	0	0	0	0	0	0	0	0	0	0	0	0	0	0	0	0	0	0	0	0	0	0	0	0	0	1	0	0	0	0	0	0	0	0	0	0	0	0	0	0	0	0	0	73.33	FALSE	FALSE	FALSE	85	0.004
LRRC49p.Ile647Met	LRRC49	0.00417255048275185	0.00519858598461218	0	0.012517651448255	NA	NA	NA	NA	NA	NA	0.006014671321480677	0.009597850081581726	Met	Ile	FALSE	NA	1	0	0	0	0	0	0	0	0	0	0	0	0	0	0	0	0	0	0	0	0	0	0	0	0	0	0	0	0	0	0	0	0	0	0	0	0	0	0	0	0	0	0	0	0	0	0	0	1	0	0	0	0	0	0	0	0	0	0	0	0	0	0	0	0	0	74.26	FALSE	FALSE	FALSE	85	0.004
LRRC52p.Tyr154His	LRRC52	0.00417255048275185	0.00519858598461218	0	0.012517651448255	NA	NA	NA	NA	NA	NA	0.006014671321480677	0.009597850081581726	His	Tyr	TRUE	NA	1	0	0	0	0	0	0	0	0	0	0	0	0	0	0	0	0	0	0	0	0	0	0	0	0	0	0	0	0	0	0	0	0	0	0	0	0	0	0	0	0	0	0	0	0	0	0	0	1	0	0	0	0	0	0	0	0	0	0	0	0	0	0	0	0	0	73.47	FALSE	FALSE	FALSE	85	0.004
LRRC53p.Thr201Ile	LRRC53	0.00417255048275185	0.00519858598461218	0	0.012517651448255	NA	NA	NA	NA	NA	NA	0.006014671321480677	0.009597850081581726	Ile	Thr	FALSE	NA	1	0	0	0	0	0	0	0	0	0	0	0	0	0	0	0	0	0	0	0	0	0	0	0	0	0	0	0	0	0	0	0	0	0	0	0	0	0	0	0	0	0	0	0	0	0	0	0	1	0	0	0	0	0	0	0	0	0	0	0	0	0	0	0	0	0	73.52	FALSE	FALSE	FALSE	85	0.004
LRRCC1p.Gln1020Lys	LRRCC1	0.00417255048275185	0.00519858598461218	0	0.012517651448255	NA	NA	NA	NA	NA	NA	0.006014671321480677	0.009597850081581726	Lys	Gln	TRUE	NA	1	0	0	0	0	0	0	0	0	0	0	0	0	0	0	0	0	0	0	0	0	0	0	0	0	0	0	0	0	0	0	0	0	0	0	0	0	0	0	0	0	0	0	0	0	0	0	0	1	0	0	0	0	0	0	0	0	0	0	0	0	0	0	0	0	0	73.01	FALSE	FALSE	FALSE	85	0.004
LRRIQ1p.Ser1713Cys	LRRIQ1	0.00417255048275185	0.00519858598461218	0	0.012517651448255	NA	NA	NA	NA	NA	NA	0.006014671321480677	0.009597850081581726	Cys	Ser	TRUE	NA	1	0	0	0	0	0	0	0	0	0	0	0	0	0	0	0	0	0	0	0	0	0	0	0	0	0	0	0	0	0	0	0	0	0	0	0	0	0	0	0	0	0	0	0	0	0	0	0	1	0	0	0	0	0	0	0	0	0	0	0	0	0	0	0	0	0	73.11	FALSE	FALSE	FALSE	85	0.004
LRRK1p.Lys366Asn	LRRK1	0.00417255048275185	0.00519858598461218	0	0.012517651448255	NA	NA	NA	NA	NA	NA	0.006014671321480677	0.009597850081581726	Asn	Lys	FALSE	NA	1	0	0	0	0	0	0	0	0	0	0	0	0	0	0	0	0	0	0	0	0	0	0	0	0	0	0	0	0	0	0	0	0	0	0	0	0	0	0	0	0	0	0	0	0	0	0	0	1	0	0	0	0	0	0	0	0	0	0	0	0	0	0	0	0	0	73.4	FALSE	FALSE	FALSE	85	0.004
LSSp.Glu398Asp	LSS	0.00417255048275185	0.00519858598461218	0	0.012517651448255	NA	NA	NA	NA	NA	NA	0.006014671321480677	0.009597850081581726	Asp	Glu	FALSE	NA	1	0	0	0	0	0	0	0	0	0	0	0	0	0	0	0	0	0	0	0	0	0	0	0	0	0	0	0	0	0	0	0	0	0	0	0	0	0	0	0	0	0	0	0	0	0	0	0	1	0	0	0	0	0	0	0	0	0	0	0	0	0	0	0	0	0	73.3	FALSE	FALSE	FALSE	85	0.004
LTBP2p.Lys1024Arg	LTBP2	0.00417255048275185	0.00519858598461218	0	0.012517651448255	NA	NA	NA	NA	NA	NA	0.006014671321480677	0.009597850081581726	Arg	Lys	TRUE	NA	1	0	0	0	0	0	0	0	0	0	0	0	0	0	0	0	0	0	0	0	0	0	0	0	0	0	0	0	0	0	0	0	0	0	0	0	0	0	0	0	0	0	0	0	0	0	0	0	1	0	0	0	0	0	0	0	0	0	0	0	0	0	0	0	0	0	73.21000000000001	FALSE	FALSE	FALSE	85	0.004
LTN1p.Glu789Lys	LTN1	0.00417255048275185	0.00519858598461218	0	0.012517651448255	NA	NA	NA	NA	NA	NA	0.006014671321480677	0.009597850081581726	Lys	Glu	TRUE	NA	1	0	0	0	0	0	0	0	0	0	0	0	0	0	0	0	0	0	0	0	0	0	0	0	0	0	0	0	0	0	0	0	0	0	0	0	0	0	0	0	0	0	0	0	0	0	0	0	1	0	0	0	0	0	0	0	0	0	0	0	0	0	0	0	0	0	73.05	FALSE	FALSE	FALSE	85	0.004
LY6Hp.Lys92Asn	LY6H	0.00417255048275185	0.00519858598461218	0	0.012517651448255	NA	NA	NA	NA	NA	NA	0.006014671321480677	0.009597850081581726	Asn	Lys	FALSE	NA	1	0	0	0	0	0	0	0	0	0	0	0	0	0	0	0	0	0	0	0	0	0	0	0	0	0	0	0	0	0	0	0	0	0	0	0	0	0	0	0	0	0	0	0	0	0	0	0	1	0	0	0	0	0	0	0	0	0	0	0	0	0	0	0	0	0	74.11	FALSE	FALSE	FALSE	85	0.004
LY75p.Cys623Trp	LY75	0.00417255048275185	0.00519858598461218	0	0.012517651448255	NA	NA	NA	NA	NA	NA	0.006014671321480677	0.009597850081581726	Trp	Cys	FALSE	NA	1	0	0	0	0	0	0	0	0	0	0	0	0	0	0	0	0	0	0	0	0	0	0	0	0	0	0	0	0	0	0	0	0	0	0	0	0	0	0	0	0	0	0	0	0	0	0	0	1	0	0	0	0	0	0	0	0	0	0	0	0	0	0	0	0	0	73.56	FALSE	FALSE	FALSE	85	0.004
LYSMD2p.Thr210Ala	LYSMD2	0.00417255048275185	0.00519858598461218	0	0.012517651448255	NA	NA	NA	NA	NA	NA	0.006014671321480677	0.009597850081581726	Ala	Thr	FALSE	NA	1	0	0	0	0	0	0	0	0	0	0	0	0	0	0	0	0	0	0	0	0	0	0	0	0	0	0	0	0	0	0	0	0	0	0	0	0	0	0	0	0	0	0	0	0	0	0	0	1	0	0	0	0	0	0	0	0	0	0	0	0	0	0	0	0	0	73.25	FALSE	FALSE	FALSE	85	0.004
MAELp.Arg165Gln	MAEL	0.00417255048275185	0.00519858598461218	0	0.012517651448255	NA	NA	NA	NA	NA	NA	0.006014671321480677	0.009597850081581726	Gln	Arg	FALSE	NA	1	0	0	0	0	0	0	0	0	0	0	0	0	0	0	0	0	0	0	0	0	0	0	0	0	0	0	0	0	0	0	0	0	0	0	0	0	0	0	0	0	0	0	0	0	0	0	0	1	0	0	0	0	0	0	0	0	0	0	0	0	0	0	0	0	0	72.53	FALSE	FALSE	FALSE	85	0.004
MAGEA1p.Ser80Ala	MAGEA1	0.00417255048275185	0.00519858598461218	0	0.012517651448255	NA	NA	NA	NA	NA	NA	0.006014671321480677	0.009597850081581726	Ala	Ser	FALSE	NA	1	0	0	0	0	0	0	0	0	0	0	0	0	0	0	0	0	0	0	0	0	0	0	0	0	0	0	0	0	0	0	0	0	0	0	0	0	0	0	0	0	0	0	0	0	0	0	0	1	0	0	0	0	0	0	0	0	0	0	0	0	0	0	0	0	0	73.65	FALSE	FALSE	FALSE	85	0.004
MAGEB10p.His238Tyr	MAGEB10	0.00417255048275185	0.00519858598461218	0	0.012517651448255	NA	NA	NA	NA	NA	NA	0.006014671321480677	0.009597850081581726	Tyr	His	TRUE	NA	1	0	0	0	0	0	0	0	0	0	0	0	0	0	0	0	0	0	0	0	0	0	0	0	0	0	0	0	0	0	0	0	0	0	0	0	0	0	0	0	0	0	0	0	0	0	0	0	1	0	0	0	0	0	0	0	0	0	0	0	0	0	0	0	0	0	73.81	FALSE	FALSE	FALSE	85	0.004
MAGEB1p.Gly206Val	MAGEB1	0.00417255048275185	0.00519858598461218	0	0.012517651448255	NA	NA	NA	NA	NA	NA	0.006014671321480677	0.009597850081581726	Val	Gly	FALSE	NA	1	0	0	0	0	0	0	0	0	0	0	0	0	0	0	0	0	0	0	0	0	0	0	0	0	0	0	0	0	0	0	0	0	0	0	0	0	0	0	0	0	0	0	0	0	0	0	0	1	0	0	0	0	0	0	0	0	0	0	0	0	0	0	0	0	0	73.4	FALSE	FALSE	FALSE	85	0.004
MAGEC1p.Glu471Val	MAGEC1	0.00417255048275185	0.00519858598461218	0	0.012517651448255	NA	NA	NA	NA	NA	NA	0.006014671321480677	0.009597850081581726	Val	Glu	FALSE	NA	1	0	0	0	0	0	0	0	0	0	0	0	0	0	0	0	0	0	0	0	0	0	0	0	0	0	0	0	0	0	0	0	0	0	0	0	0	0	0	0	0	0	0	0	0	0	0	0	1	0	0	0	0	0	0	0	0	0	0	0	0	0	0	0	0	0	73.28	FALSE	FALSE	FALSE	85	0.004
MAGEC1p.Pro847Thr	MAGEC1	0.00417255048275185	0.00519858598461218	0	0.012517651448255	NA	NA	NA	NA	NA	NA	0.006014671321480677	0.009597850081581726	Thr	Pro	TRUE	NA	1	0	0	0	0	0	0	0	0	0	0	0	0	0	0	0	0	0	0	0	0	0	0	0	0	0	0	0	0	0	0	0	0	0	0	0	0	0	0	0	0	0	0	0	0	0	0	0	1	0	0	0	0	0	0	0	0	0	0	0	0	0	0	0	0	0	73.68	FALSE	FALSE	FALSE	85	0.004
MAGED1p.Lys541Ter	MAGED1	0.00417255048275185	0.00519858598461218	0	0.012517651448255	NA	NA	NA	NA	NA	NA	0.006014671321480677	0.009597850081581726	Ter	Lys	FALSE	NA	1	0	0	0	0	0	0	0	0	0	0	0	0	0	0	0	0	0	0	0	0	0	0	0	0	0	0	0	0	0	0	0	0	0	0	0	0	0	0	0	0	0	0	0	0	0	0	0	1	0	0	0	0	0	0	0	0	0	0	0	0	0	0	0	0	0	73.35000000000001	FALSE	FALSE	FALSE	85	0.004
MAGED1p.Ser784Tyr	MAGED1	0.00417255048275185	0.00519858598461218	0	0.012517651448255	NA	NA	NA	NA	NA	NA	0.006014671321480677	0.009597850081581726	Tyr	Ser	TRUE	NA	1	0	0	0	0	0	0	0	0	0	0	0	0	0	0	0	0	0	0	0	0	0	0	0	0	0	0	0	0	0	0	0	0	0	0	0	0	0	0	0	0	0	0	0	0	0	0	0	1	0	0	0	0	0	0	0	0	0	0	0	0	0	0	0	0	0	73.44	FALSE	FALSE	FALSE	85	0.004
MAGEE1p.Arg853Trp	MAGEE1	0.00417255048275185	0.00519858598461218	0	0.012517651448255	NA	NA	NA	NA	NA	NA	0.006014671321480677	0.009597850081581726	Trp	Arg	FALSE	NA	1	0	0	0	0	0	0	0	0	0	0	0	0	0	0	0	0	0	0	0	0	0	0	0	0	0	0	0	0	0	0	0	0	0	0	0	0	0	0	0	0	0	0	0	0	0	0	0	1	0	0	0	0	0	0	0	0	0	0	0	0	0	0	0	0	0	73.28	FALSE	FALSE	FALSE	85	0.004
MAGEL2p.Gln15Lys	MAGEL2	0.00417255048275185	0.00519858598461218	0	0.012517651448255	NA	NA	NA	NA	NA	NA	0.006014671321480677	0.009597850081581726	Lys	Gln	TRUE	NA	1	0	0	0	0	0	0	0	0	0	0	0	0	0	0	0	0	0	0	0	0	0	0	0	0	0	0	0	0	0	0	0	0	0	0	0	0	0	0	0	0	0	0	0	0	0	0	0	1	0	0	0	0	0	0	0	0	0	0	0	0	0	0	0	0	0	73.10000000000001	FALSE	FALSE	FALSE	85	0.004
MAN1A2p.Gly219Ala	MAN1A2	0.00417255048275185	0.00519858598461218	0	0.012517651448255	NA	NA	NA	NA	NA	NA	0.006014671321480677	0.009597850081581726	Ala	Gly	FALSE	NA	1	0	0	0	0	0	0	0	0	0	0	0	0	0	0	0	0	0	0	0	0	0	0	0	0	0	0	0	0	0	0	0	0	0	0	0	0	0	0	0	0	0	0	0	0	0	0	0	1	0	0	0	0	0	0	0	0	0	0	0	0	0	0	0	0	0	73.65	FALSE	FALSE	FALSE	85	0.004
MAN2B2p.Pro152Leu	MAN2B2	0.00417255048275185	0.00519858598461218	0	0.012517651448255	NA	NA	NA	NA	NA	NA	0.006014671321480677	0.009597850081581726	Leu	Pro	FALSE	NA	1	0	0	0	0	0	0	0	0	0	0	0	0	0	0	0	0	0	0	0	0	0	0	0	0	0	0	0	0	0	0	0	0	0	0	0	0	0	0	0	0	0	0	0	0	0	0	0	1	0	0	0	0	0	0	0	0	0	0	0	0	0	0	0	0	0	73.28	FALSE	FALSE	FALSE	85	0.004
MANEAp.His308Arg	MANEA	0.00417255048275185	0.00519858598461218	0	0.012517651448255	NA	NA	NA	NA	NA	NA	0.006014671321480677	0.009597850081581726	Arg	His	TRUE	NA	1	0	0	0	0	0	0	0	0	0	0	0	0	0	0	0	0	0	0	0	0	0	0	0	0	0	0	0	0	0	0	0	0	0	0	0	0	0	0	0	0	0	0	0	0	0	0	0	1	0	0	0	0	0	0	0	0	0	0	0	0	0	0	0	0	0	73.83	FALSE	FALSE	FALSE	85	0.004
MANSC4p.Ile107Thr	MANSC4	0.00417255048275185	0.00519858598461218	0	0.012517651448255	NA	NA	NA	NA	NA	NA	0.006014671321480677	0.009597850081581726	Thr	Ile	TRUE	NA	1	0	0	0	0	0	0	0	0	0	0	0	0	0	0	0	0	0	0	0	0	0	0	0	0	0	0	0	0	0	0	0	0	0	0	0	0	0	0	0	0	0	0	0	0	0	0	0	1	0	0	0	0	0	0	0	0	0	0	0	0	0	0	0	0	0	73.62	FALSE	FALSE	FALSE	85	0.004
MAOBp.Gly292Ser	MAOB	0.00417255048275185	0.00519858598461218	0	0.012517651448255	NA	NA	NA	NA	NA	NA	0.006014671321480677	0.009597850081581726	Ser	Gly	TRUE	NA	1	0	0	0	0	0	0	0	0	0	0	0	0	0	0	0	0	0	0	0	0	0	0	0	0	0	0	0	0	0	0	0	0	0	0	0	0	0	0	0	0	0	0	0	0	0	0	0	1	0	0	0	0	0	0	0	0	0	0	0	0	0	0	0	0	0	73	FALSE	FALSE	FALSE	85	0.004
MAP10p.Pro264His	MAP10	0.00417255048275185	0.00519858598461218	0	0.012517651448255	NA	NA	NA	NA	NA	NA	0.006014671321480677	0.009597850081581726	His	Pro	TRUE	NA	1	0	0	0	0	0	0	0	0	0	0	0	0	0	0	0	0	0	0	0	0	0	0	0	0	0	0	0	0	0	0	0	0	0	0	0	0	0	0	0	0	0	0	0	0	0	0	0	1	0	0	0	0	0	0	0	0	0	0	0	0	0	0	0	0	0	73.94	FALSE	FALSE	FALSE	85	0.004
MAP1Ap.Glu1659Lys	MAP1A	0.00417255048275185	0.00519858598461218	0	0.012517651448255	NA	NA	NA	NA	NA	NA	0.006014671321480677	0.009597850081581726	Lys	Glu	TRUE	NA	1	0	0	0	0	0	0	0	0	0	0	0	0	0	0	0	0	0	0	0	0	0	0	0	0	0	0	0	0	0	0	0	0	0	0	0	0	0	0	0	0	0	0	0	0	0	0	0	1	0	0	0	0	0	0	0	0	0	0	0	0	0	0	0	0	0	73.94	FALSE	FALSE	FALSE	85	0.004
MAP1Bp.Gly919Ter	MAP1B	0.00417255048275185	0.00519858598461218	0	0.012517651448255	NA	NA	NA	NA	NA	NA	0.006014671321480677	0.009597850081581726	Ter	Gly	FALSE	NA	1	0	0	0	0	0	0	0	0	0	0	0	0	0	0	0	0	0	0	0	0	0	0	0	0	0	0	0	0	0	0	0	0	0	0	0	0	0	0	0	0	0	0	0	0	0	0	0	1	0	0	0	0	0	0	0	0	0	0	0	0	0	0	0	0	0	74.02	FALSE	FALSE	FALSE	85	0.004
MAP1Sp.Leu441His	MAP1S	0.00417255048275185	0.00519858598461218	0	0.012517651448255	NA	NA	NA	NA	NA	NA	0.006014671321480677	0.009597850081581726	His	Leu	TRUE	NA	1	0	0	0	0	0	0	0	0	0	0	0	0	0	0	0	0	0	0	0	0	0	0	0	0	0	0	0	0	0	0	0	0	0	0	0	0	0	0	0	0	0	0	0	0	0	0	0	1	0	0	0	0	0	0	0	0	0	0	0	0	0	0	0	0	0	73.94	FALSE	FALSE	FALSE	85	0.004
MAP2K1p.Gly128Arg	MAP2K1	0.00417255048275185	0.00519858598461218	0	0.012517651448255	NA	NA	NA	NA	NA	NA	0.006014671321480677	0.009597850081581726	Arg	Gly	TRUE	1	1	0	0	0	0	0	0	0	0	0	0	0	0	0	0	0	0	0	0	0	0	0	0	0	0	0	0	0	0	0	0	0	0	0	0	0	0	0	0	0	0	0	0	0	0	0	0	0	1	0	0	0	0	0	0	0	0	0	0	0	0	0	0	0	0	0	73.91	TRUE	FALSE	FALSE	85	0.004
MAP2K1p.His119Gln	MAP2K1	0.00417255048275185	0.00519858598461218	0	0.012517651448255	NA	NA	NA	NA	NA	NA	0.006014671321480677	0.009597850081581726	Gln	His	FALSE	1	1	0	0	0	0	0	0	0	0	0	0	0	0	0	0	0	0	0	0	0	0	0	0	0	0	0	0	0	0	0	0	0	0	0	0	0	0	0	0	0	0	0	0	0	0	0	0	0	1	0	0	0	0	0	0	0	0	0	0	0	0	0	0	0	0	0	73.74	TRUE	FALSE	FALSE	85	0.004
MAP3K11p.Gln577His	MAP3K11	0.00417255048275185	0.00519858598461218	0	0.012517651448255	NA	NA	NA	NA	NA	NA	0.006014671321480677	0.009597850081581726	His	Gln	TRUE	NA	1	0	0	0	0	0	0	0	0	0	0	0	0	0	0	0	0	0	0	0	0	0	0	0	0	0	0	0	0	0	0	0	0	0	0	0	0	0	0	0	0	0	0	0	0	0	0	0	1	0	0	0	0	0	0	0	0	0	0	0	0	0	0	0	0	0	73.78	FALSE	FALSE	FALSE	85	0.004
MAP3K15p.Gln344Lys	MAP3K15	0.00417255048275185	0.00519858598461218	0	0.012517651448255	NA	NA	NA	NA	NA	NA	0.006014671321480677	0.009597850081581726	Lys	Gln	TRUE	NA	1	0	0	0	0	0	0	0	0	0	0	0	0	0	0	0	0	0	0	0	0	0	0	0	0	0	0	0	0	0	0	0	0	0	0	0	0	0	0	0	0	0	0	0	0	0	0	0	1	0	0	0	0	0	0	0	0	0	0	0	0	0	0	0	0	0	73.51	FALSE	FALSE	FALSE	85	0.004
MAP3K2p.Asn129His	MAP3K2	0.00417255048275185	0.00519858598461218	0	0.012517651448255	NA	NA	NA	NA	NA	NA	0.006014671321480677	0.009597850081581726	His	Asn	TRUE	NA	1	0	0	0	0	0	0	0	0	0	0	0	0	0	0	0	0	0	0	0	0	0	0	0	0	0	0	0	0	0	0	0	0	0	0	0	0	0	0	0	0	0	0	0	0	0	0	0	1	0	0	0	0	0	0	0	0	0	0	0	0	0	0	0	0	0	74.32000000000001	FALSE	FALSE	FALSE	85	0.004
MARCH11p.Glu178Asp	MARCH11	0.00417255048275185	0.00519858598461218	0	0.012517651448255	NA	NA	NA	NA	NA	NA	0.006014671321480677	0.009597850081581726	Asp	Glu	FALSE	NA	1	0	0	0	0	0	0	0	0	0	0	0	0	0	0	0	0	0	0	0	0	0	0	0	0	0	0	0	0	0	0	0	0	0	0	0	0	0	0	0	0	0	0	0	0	0	0	0	1	0	0	0	0	0	0	0	0	0	0	0	0	0	0	0	0	0	73.81	FALSE	FALSE	FALSE	85	0.004
MARCH4p.Arg55Gln	MARCH4	0.00417255048275185	0.00519858598461218	0	0.012517651448255	NA	NA	NA	NA	NA	NA	0.006014671321480677	0.009597850081581726	Gln	Arg	FALSE	NA	1	0	0	0	0	0	0	0	0	0	0	0	0	0	0	0	0	0	0	0	0	0	0	0	0	0	0	0	0	0	0	0	0	0	0	0	0	0	0	0	0	0	0	0	0	0	0	0	1	0	0	0	0	0	0	0	0	0	0	0	0	0	0	0	0	0	73.63	FALSE	FALSE	FALSE	85	0.004
MARCH6p.Trp392Ter	MARCH6	0.00417255048275185	0.00519858598461218	0	0.012517651448255	NA	NA	NA	NA	NA	NA	0.006014671321480677	0.009597850081581726	Ter	Trp	FALSE	NA	1	0	0	0	0	0	0	0	0	0	0	0	0	0	0	0	0	0	0	0	0	0	0	0	0	0	0	0	0	0	0	0	0	0	0	0	0	0	0	0	0	0	0	0	0	0	0	0	1	0	0	0	0	0	0	0	0	0	0	0	0	0	0	0	0	0	73.93	FALSE	FALSE	FALSE	85	0.004
MARCOp.Gln276Lys	MARCO	0.00417255048275185	0.00519858598461218	0	0.012517651448255	NA	NA	NA	NA	NA	NA	0.006014671321480677	0.009597850081581726	Lys	Gln	TRUE	NA	1	0	0	0	0	0	0	0	0	0	0	0	0	0	0	0	0	0	0	0	0	0	0	0	0	0	0	0	0	0	0	0	0	0	0	0	0	0	0	0	0	0	0	0	0	0	0	0	1	0	0	0	0	0	0	0	0	0	0	0	0	0	0	0	0	0	72.8	FALSE	FALSE	FALSE	85	0.004
MAST1p.Cys459Tyr	MAST1	0.00417255048275185	0.00519858598461218	0	0.012517651448255	NA	NA	NA	NA	NA	NA	0.006014671321480677	0.009597850081581726	Tyr	Cys	TRUE	NA	1	0	0	0	0	0	0	0	0	0	0	0	0	0	0	0	0	0	0	0	0	0	0	0	0	0	0	0	0	0	0	0	0	0	0	0	0	0	0	0	0	0	0	0	0	0	0	0	1	0	0	0	0	0	0	0	0	0	0	0	0	0	0	0	0	0	73.33	FALSE	FALSE	FALSE	85	0.004
MAST3p.Arg703Gln	MAST3	0.00417255048275185	0.00519858598461218	0	0.012517651448255	NA	NA	NA	NA	NA	NA	0.006014671321480677	0.009597850081581726	Gln	Arg	FALSE	NA	1	0	0	0	0	0	0	0	0	0	0	0	0	0	0	0	0	0	0	0	0	0	0	0	0	0	0	0	0	0	0	0	0	0	0	0	0	0	0	0	0	0	0	0	0	0	0	0	1	0	0	0	0	0	0	0	0	0	0	0	0	0	0	0	0	0	73.41	FALSE	FALSE	FALSE	85	0.004
MAST3p.Glu662Asp	MAST3	0.00417255048275185	0.00519858598461218	0	0.012517651448255	NA	NA	NA	NA	NA	NA	0.006014671321480677	0.009597850081581726	Asp	Glu	FALSE	NA	1	0	0	0	0	0	0	0	0	0	0	0	0	0	0	0	0	0	0	0	0	0	0	0	0	0	0	0	0	0	0	0	0	0	0	0	0	0	0	0	0	0	0	0	0	0	0	0	1	0	0	0	0	0	0	0	0	0	0	0	0	0	0	0	0	0	73.57000000000001	FALSE	FALSE	FALSE	85	0.004
MAZp.Leu42Gln	MAZ	0.00417255048275185	0.00519858598461218	0	0.012517651448255	NA	NA	NA	NA	NA	NA	0.006014671321480677	0.009597850081581726	Gln	Leu	FALSE	NA	1	0	0	0	0	0	0	0	0	0	0	0	0	0	0	0	0	0	0	0	0	0	0	0	0	0	0	0	0	0	0	0	0	0	0	0	0	0	0	0	0	0	0	0	0	0	0	0	1	0	0	0	0	0	0	0	0	0	0	0	0	0	0	0	0	0	73.01	FALSE	FALSE	FALSE	85	0.004
MB21D2p.His170Asp	MB21D2	0.00417255048275185	0.00519858598461218	0	0.012517651448255	NA	NA	NA	NA	NA	NA	0.006014671321480677	0.009597850081581726	Asp	His	FALSE	2	1	0	0	0	0	0	0	0	0	0	0	0	0	0	0	0	0	0	0	0	0	0	0	0	0	0	0	0	0	0	0	0	0	0	0	0	0	0	0	0	0	0	0	0	0	0	0	0	1	0	0	0	0	0	0	0	0	0	0	0	0	0	0	0	0	0	74.10000000000001	FALSE	FALSE	FALSE	85	0.004
MBNL2p.Ala357Val	MBNL2	0.00417255048275185	0.00519858598461218	0	0.012517651448255	NA	NA	NA	NA	NA	NA	0.006014671321480677	0.009597850081581726	Val	Ala	FALSE	NA	1	0	0	0	0	0	0	0	0	0	0	0	0	0	0	0	0	0	0	0	0	0	0	0	0	0	0	0	0	0	0	0	0	0	0	0	0	0	0	0	0	0	0	0	0	0	0	0	1	0	0	0	0	0	0	0	0	0	0	0	0	0	0	0	0	0	73.37	FALSE	FALSE	FALSE	85	0.004
MC5Rp.Ala90Ser	MC5R	0.00417255048275185	0.00519858598461218	0	0.012517651448255	NA	NA	NA	NA	NA	NA	0.006014671321480677	0.009597850081581726	Ser	Ala	TRUE	NA	1	0	0	0	0	0	0	0	0	0	0	0	0	0	0	0	0	0	0	0	0	0	0	0	0	0	0	0	0	0	0	0	0	0	0	0	0	0	0	0	0	0	0	0	0	0	0	0	1	0	0	0	0	0	0	0	0	0	0	0	0	0	0	0	0	0	73.74	FALSE	FALSE	FALSE	85	0.004
MCF2Lp.Glu656Lys	MCF2L	0.00417255048275185	0.00519858598461218	0	0.012517651448255	NA	NA	NA	NA	NA	NA	0.006014671321480677	0.009597850081581726	Lys	Glu	TRUE	NA	1	0	0	0	0	0	0	0	0	0	0	0	0	0	0	0	0	0	0	0	0	0	0	0	0	0	0	0	0	0	0	0	0	0	0	0	0	0	0	0	0	0	0	0	0	0	0	0	1	0	0	0	0	0	0	0	0	0	0	0	0	0	0	0	0	0	73.77	FALSE	FALSE	FALSE	85	0.004
MDC1p.Pro1052Leu	MDC1	0.00417255048275185	0.00519858598461218	0	0.012517651448255	NA	NA	NA	NA	NA	NA	0.006014671321480677	0.009597850081581726	Leu	Pro	FALSE	NA	1	0	0	0	0	0	0	0	0	0	0	0	0	0	0	0	0	0	0	0	0	0	0	0	0	0	0	0	0	0	0	0	0	0	0	0	0	0	0	0	0	0	0	0	0	0	0	0	1	0	0	0	0	0	0	0	0	0	0	0	0	0	0	0	0	0	73.72	FALSE	FALSE	FALSE	85	0.004
MDH1Bp.Cys198Gly	MDH1B	0.00417255048275185	0.00519858598461218	0	0.012517651448255	NA	NA	NA	NA	NA	NA	0.006014671321480677	0.009597850081581726	Gly	Cys	FALSE	NA	1	0	0	0	0	0	0	0	0	0	0	0	0	0	0	0	0	0	0	0	0	0	0	0	0	0	0	0	0	0	0	0	0	0	0	0	0	0	0	0	0	0	0	0	0	0	0	0	1	0	0	0	0	0	0	0	0	0	0	0	0	0	0	0	0	0	73.99	FALSE	FALSE	FALSE	85	0.004
MDN1p.Lys1529Gln	MDN1	0.00417255048275185	0.00519858598461218	0	0.012517651448255	NA	NA	NA	NA	NA	NA	0.006014671321480677	0.009597850081581726	Gln	Lys	FALSE	NA	1	0	0	0	0	0	0	0	0	0	0	0	0	0	0	0	0	0	0	0	0	0	0	0	0	0	0	0	0	0	0	0	0	0	0	0	0	0	0	0	0	0	0	0	0	0	0	0	1	0	0	0	0	0	0	0	0	0	0	0	0	0	0	0	0	0	74.04	FALSE	FALSE	FALSE	85	0.004
MED12p.Glu1251Ter	MED12	0.00417255048275185	0.00519858598461218	0	0.012517651448255	NA	NA	NA	NA	NA	NA	0.006014671321480677	0.009597850081581726	Ter	Glu	FALSE	1	1	0	0	0	0	0	0	0	0	0	0	0	0	0	0	0	0	0	0	0	0	0	0	0	0	0	0	0	0	0	0	0	0	0	0	0	0	0	0	0	0	0	0	0	0	0	0	0	1	0	0	0	0	0	0	0	0	0	0	0	0	0	0	0	0	0	73.09	FALSE	FALSE	FALSE	85	0.004
MED13p.Arg1864His	MED13	0.00417255048275185	0.00519858598461218	0	0.012517651448255	NA	NA	NA	NA	NA	NA	0.006014671321480677	0.009597850081581726	His	Arg	TRUE	NA	1	0	0	0	0	0	0	0	0	0	0	0	0	0	0	0	0	0	0	0	0	0	0	0	0	0	0	0	0	0	0	0	0	0	0	0	0	0	0	0	0	0	0	0	0	0	0	0	1	0	0	0	0	0	0	0	0	0	0	0	0	0	0	0	0	0	73.59	FALSE	FALSE	FALSE	85	0.004
MED13p.Gln1920Ter	MED13	0.00417255048275185	0.00519858598461218	0	0.012517651448255	NA	NA	NA	NA	NA	NA	0.006014671321480677	0.009597850081581726	Ter	Gln	FALSE	NA	1	0	0	0	0	0	0	0	0	0	0	0	0	0	0	0	0	0	0	0	0	0	0	0	0	0	0	0	0	0	0	0	0	0	0	0	0	0	0	0	0	0	0	0	0	0	0	0	1	0	0	0	0	0	0	0	0	0	0	0	0	0	0	0	0	0	74.13	FALSE	FALSE	FALSE	85	0.004
MED13p.Val1431Ile	MED13	0.00417255048275185	0.00519858598461218	0	0.012517651448255	NA	NA	NA	NA	NA	NA	0.006014671321480677	0.009597850081581726	Ile	Val	FALSE	NA	1	0	0	0	0	0	0	0	0	0	0	0	0	0	0	0	0	0	0	0	0	0	0	0	0	0	0	0	0	0	0	0	0	0	0	0	0	0	0	0	0	0	0	0	0	0	0	0	1	0	0	0	0	0	0	0	0	0	0	0	0	0	0	0	0	0	73.01	FALSE	FALSE	FALSE	85	0.004
MED16p.Asp578Gly	MED16	0.00417255048275185	0.00519858598461218	0	0.012517651448255	NA	NA	NA	NA	NA	NA	0.006014671321480677	0.009597850081581726	Gly	Asp	FALSE	NA	1	0	0	0	0	0	0	0	0	0	0	0	0	0	0	0	0	0	0	0	0	0	0	0	0	0	0	0	0	0	0	0	0	0	0	0	0	0	0	0	0	0	0	0	0	0	0	0	1	0	0	0	0	0	0	0	0	0	0	0	0	0	0	0	0	0	73.83	FALSE	FALSE	FALSE	85	0.004
MED24p.Phe651Val	MED24	0.00417255048275185	0.00519858598461218	0	0.012517651448255	NA	NA	NA	NA	NA	NA	0.006014671321480677	0.009597850081581726	Val	Phe	FALSE	NA	1	0	0	0	0	0	0	0	0	0	0	0	0	0	0	0	0	0	0	0	0	0	0	0	0	0	0	0	0	0	0	0	0	0	0	0	0	0	0	0	0	0	0	0	0	0	0	0	1	0	0	0	0	0	0	0	0	0	0	0	0	0	0	0	0	0	72.45	FALSE	FALSE	FALSE	85	0.004
MED28p.Glu72Gly	MED28	0.00417255048275185	0.00519858598461218	0	0.012517651448255	NA	NA	NA	NA	NA	NA	0.006014671321480677	0.009597850081581726	Gly	Glu	FALSE	NA	1	0	0	0	0	0	0	0	0	0	0	0	0	0	0	0	0	0	0	0	0	0	0	0	0	0	0	0	0	0	0	0	0	0	0	0	0	0	0	0	0	0	0	0	0	0	0	0	1	0	0	0	0	0	0	0	0	0	0	0	0	0	0	0	0	0	73.85000000000001	FALSE	FALSE	FALSE	85	0.004
MEIS2p.Leu255Val	MEIS2	0.00417255048275185	0.00519858598461218	0	0.012517651448255	NA	NA	NA	NA	NA	NA	0.006014671321480677	0.009597850081581726	Val	Leu	FALSE	NA	1	0	0	0	0	0	0	0	0	0	0	0	0	0	0	0	0	0	0	0	0	0	0	0	0	0	0	0	0	0	0	0	0	0	0	0	0	0	0	0	0	0	0	0	0	0	0	0	1	0	0	0	0	0	0	0	0	0	0	0	0	0	0	0	0	0	73.02	FALSE	FALSE	FALSE	85	0.004
METTL8p.Ser221Tyr	METTL8	0.00417255048275185	0.00519858598461218	0	0.012517651448255	NA	NA	NA	NA	NA	NA	0.006014671321480677	0.009597850081581726	Tyr	Ser	TRUE	NA	1	0	0	0	0	0	0	0	0	0	0	0	0	0	0	0	0	0	0	0	0	0	0	0	0	0	0	0	0	0	0	0	0	0	0	0	0	0	0	0	0	0	0	0	0	0	0	0	1	0	0	0	0	0	0	0	0	0	0	0	0	0	0	0	0	0	73.83	FALSE	FALSE	FALSE	85	0.004
MEX3Cp.Val431Ile	MEX3C	0.00417255048275185	0.00519858598461218	0	0.012517651448255	NA	NA	NA	NA	NA	NA	0.006014671321480677	0.009597850081581726	Ile	Val	FALSE	NA	1	0	0	0	0	0	0	0	0	0	0	0	0	0	0	0	0	0	0	0	0	0	0	0	0	0	0	0	0	0	0	0	0	0	0	0	0	0	0	0	0	0	0	0	0	0	0	0	1	0	0	0	0	0	0	0	0	0	0	0	0	0	0	0	0	0	72.76	FALSE	FALSE	FALSE	85	0.004
MGAT5Bp.Gly599Val	MGAT5B	0.00417255048275185	0.00519858598461218	0	0.012517651448255	NA	NA	NA	NA	NA	NA	0.006014671321480677	0.009597850081581726	Val	Gly	FALSE	NA	1	0	0	0	0	0	0	0	0	0	0	0	0	0	0	0	0	0	0	0	0	0	0	0	0	0	0	0	0	0	0	0	0	0	0	0	0	0	0	0	0	0	0	0	0	0	0	0	1	0	0	0	0	0	0	0	0	0	0	0	0	0	0	0	0	0	73.62	FALSE	FALSE	FALSE	85	0.004
MGAp.Glu948Ter	MGA	0.00417255048275185	0.00519858598461218	0	0.012517651448255	NA	NA	NA	NA	NA	NA	0.006014671321480677	0.009597850081581726	Ter	Glu	FALSE	NA	1	0	0	0	0	0	0	0	0	0	0	0	0	0	0	0	0	0	0	0	0	0	0	0	0	0	0	0	0	0	0	0	0	0	0	0	0	0	0	0	0	0	0	0	0	0	0	0	1	0	0	0	0	0	0	0	0	0	0	0	0	0	0	0	0	0	74.07000000000001	FALSE	FALSE	FALSE	85	0.004
MGEA5p.Thr9Ala	MGEA5	0.00417255048275185	0.00519858598461218	0	0.012517651448255	NA	NA	NA	NA	NA	NA	0.006014671321480677	0.009597850081581726	Ala	Thr	FALSE	NA	1	0	0	0	0	0	0	0	0	0	0	0	0	0	0	0	0	0	0	0	0	0	0	0	0	0	0	0	0	0	0	0	0	0	0	0	0	0	0	0	0	0	0	0	0	0	0	0	1	0	0	0	0	0	0	0	0	0	0	0	0	0	0	0	0	0	73.72	FALSE	FALSE	FALSE	85	0.004
MGME1p.Gln210His	MGME1	0.00417255048275185	0.00519858598461218	0	0.012517651448255	NA	NA	NA	NA	NA	NA	0.006014671321480677	0.009597850081581726	His	Gln	TRUE	NA	1	0	0	0	0	0	0	0	0	0	0	0	0	0	0	0	0	0	0	0	0	0	0	0	0	0	0	0	0	0	0	0	0	0	0	0	0	0	0	0	0	0	0	0	0	0	0	0	1	0	0	0	0	0	0	0	0	0	0	0	0	0	0	0	0	0	74.10000000000001	FALSE	FALSE	FALSE	85	0.004
MGMTp.Gly58Cys	MGMT	0.00417255048275185	0.00519858598461218	0	0.012517651448255	NA	NA	NA	NA	NA	NA	0.006014671321480677	0.009597850081581726	Cys	Gly	TRUE	2	1	0	0	0	0	0	0	0	0	0	0	0	0	0	0	0	0	0	0	0	0	0	0	0	0	0	0	0	0	0	0	0	0	0	0	0	0	0	0	0	0	0	0	0	0	0	0	0	1	0	0	0	0	0	0	0	0	0	0	0	0	0	0	0	0	0	73.46000000000001	FALSE	FALSE	FALSE	85	0.004
MICAL2p.Ser254Asn	MICAL2	0.00417255048275185	0.00519858598461218	0	0.012517651448255	NA	NA	NA	NA	NA	NA	0.006014671321480677	0.009597850081581726	Asn	Ser	FALSE	NA	1	0	0	0	0	0	0	0	0	0	0	0	0	0	0	0	0	0	0	0	0	0	0	0	0	0	0	0	0	0	0	0	0	0	0	0	0	0	0	0	0	0	0	0	0	0	0	0	1	0	0	0	0	0	0	0	0	0	0	0	0	0	0	0	0	0	73.64	FALSE	FALSE	FALSE	85	0.004
MICALL1p.Glu517Gln	MICALL1	0.00417255048275185	0.00519858598461218	0	0.012517651448255	NA	NA	NA	NA	NA	NA	0.006014671321480677	0.009597850081581726	Gln	Glu	FALSE	NA	1	0	0	0	0	0	0	0	0	0	0	0	0	0	0	0	0	0	0	0	0	0	0	0	0	0	0	0	0	0	0	0	0	0	0	0	0	0	0	0	0	0	0	0	0	0	0	0	1	0	0	0	0	0	0	0	0	0	0	0	0	0	0	0	0	0	73.60000000000001	FALSE	FALSE	FALSE	85	0.004
MKI67p.Asn316Lys	MKI67	0.00417255048275185	0.00519858598461218	0	0.012517651448255	NA	NA	NA	NA	NA	NA	0.006014671321480677	0.009597850081581726	Lys	Asn	TRUE	NA	1	0	0	0	0	0	0	0	0	0	0	0	0	0	0	0	0	0	0	0	0	0	0	0	0	0	0	0	0	0	0	0	0	0	0	0	0	0	0	0	0	0	0	0	0	0	0	0	1	0	0	0	0	0	0	0	0	0	0	0	0	0	0	0	0	0	73.63	FALSE	FALSE	FALSE	85	0.004
MKL2p.Gln629Ter	MKL2	0.00417255048275185	0.00519858598461218	0	0.012517651448255	NA	NA	NA	NA	NA	NA	0.006014671321480677	0.009597850081581726	Ter	Gln	FALSE	NA	1	0	0	0	0	0	0	0	0	0	0	0	0	0	0	0	0	0	0	0	0	0	0	0	0	0	0	0	0	0	0	0	0	0	0	0	0	0	0	0	0	0	0	0	0	0	0	0	1	0	0	0	0	0	0	0	0	0	0	0	0	0	0	0	0	0	73.24	FALSE	FALSE	FALSE	85	0.004
MLF1p.Gly94Ala	MLF1	0.00417255048275185	0.00519858598461218	0	0.012517651448255	NA	NA	NA	NA	NA	NA	0.006014671321480677	0.009597850081581726	Ala	Gly	FALSE	1	1	0	0	0	0	0	0	0	0	0	0	0	0	0	0	0	0	0	0	0	0	0	0	0	0	0	0	0	0	0	0	0	0	0	0	0	0	0	0	0	0	0	0	0	0	0	0	0	1	0	0	0	0	0	0	0	0	0	0	0	0	0	0	0	0	0	73.42	FALSE	FALSE	FALSE	85	0.004
MLK4p.Ser390Thr	MLK4	0.00417255048275185	0.00519858598461218	0	0.012517651448255	NA	NA	NA	NA	NA	NA	0.006014671321480677	0.009597850081581726	Thr	Ser	TRUE	NA	1	0	0	0	0	0	0	0	0	0	0	0	0	0	0	0	0	0	0	0	0	0	0	0	0	0	0	0	0	0	0	0	0	0	0	0	0	0	0	0	0	0	0	0	0	0	0	0	1	0	0	0	0	0	0	0	0	0	0	0	0	0	0	0	0	0	74.28	FALSE	FALSE	FALSE	85	0.004
MLLT4p.Lys1196Thr	MLLT4	0.00417255048275185	0.00519858598461218	0	0.012517651448255	NA	NA	NA	NA	NA	NA	0.006014671321480677	0.009597850081581726	Thr	Lys	TRUE	NA	1	0	0	0	0	0	0	0	0	0	0	0	0	0	0	0	0	0	0	0	0	0	0	0	0	0	0	0	0	0	0	0	0	0	0	0	0	0	0	0	0	0	0	0	0	0	0	0	1	0	0	0	0	0	0	0	0	0	0	0	0	0	0	0	0	0	73.13	FALSE	FALSE	FALSE	85	0.004
MLLT4p.Lys312Arg	MLLT4	0.00417255048275185	0.00519858598461218	0	0.012517651448255	NA	NA	NA	NA	NA	NA	0.006014671321480677	0.009597850081581726	Arg	Lys	TRUE	NA	1	0	0	0	0	0	0	0	0	0	0	0	0	0	0	0	0	0	0	0	0	0	0	0	0	0	0	0	0	0	0	0	0	0	0	0	0	0	0	0	0	0	0	0	0	0	0	0	1	0	0	0	0	0	0	0	0	0	0	0	0	0	0	0	0	0	73.12	FALSE	FALSE	FALSE	85	0.004
MLXIPp.Gln721His	MLXIP	0.00417255048275185	0.00519858598461218	0	0.012517651448255	NA	NA	NA	NA	NA	NA	0.006014671321480677	0.009597850081581726	His	Gln	TRUE	NA	1	0	0	0	0	0	0	0	0	0	0	0	0	0	0	0	0	0	0	0	0	0	0	0	0	0	0	0	0	0	0	0	0	0	0	0	0	0	0	0	0	0	0	0	0	0	0	0	1	0	0	0	0	0	0	0	0	0	0	0	0	0	0	0	0	0	74.29	FALSE	FALSE	FALSE	85	0.004
MMEp.Asp220Asn	MME	0.00417255048275185	0.00519858598461218	0	0.012517651448255	NA	NA	NA	NA	NA	NA	0.006014671321480677	0.009597850081581726	Asn	Asp	FALSE	NA	1	0	0	0	0	0	0	0	0	0	0	0	0	0	0	0	0	0	0	0	0	0	0	0	0	0	0	0	0	0	0	0	0	0	0	0	0	0	0	0	0	0	0	0	0	0	0	0	1	0	0	0	0	0	0	0	0	0	0	0	0	0	0	0	0	0	72.85000000000001	FALSE	FALSE	FALSE	85	0.004
MMEp.Gln309His	MME	0.00417255048275185	0.00519858598461218	0	0.012517651448255	NA	NA	NA	NA	NA	NA	0.006014671321480677	0.009597850081581726	His	Gln	TRUE	NA	1	0	0	0	0	0	0	0	0	0	0	0	0	0	0	0	0	0	0	0	0	0	0	0	0	0	0	0	0	0	0	0	0	0	0	0	0	0	0	0	0	0	0	0	0	0	0	0	1	0	0	0	0	0	0	0	0	0	0	0	0	0	0	0	0	0	72.88	FALSE	FALSE	FALSE	85	0.004
MMP16p.Ile514Lys	MMP16	0.00417255048275185	0.00519858598461218	0	0.012517651448255	NA	NA	NA	NA	NA	NA	0.006014671321480677	0.009597850081581726	Lys	Ile	TRUE	NA	1	0	0	0	0	0	0	0	0	0	0	0	0	0	0	0	0	0	0	0	0	0	0	0	0	0	0	0	0	0	0	0	0	0	0	0	0	0	0	0	0	0	0	0	0	0	0	0	1	0	0	0	0	0	0	0	0	0	0	0	0	0	0	0	0	0	73.5	FALSE	FALSE	FALSE	85	0.004
MOCOSp.Asp20Asn	MOCOS	0.00417255048275185	0.00519858598461218	0	0.012517651448255	NA	NA	NA	NA	NA	NA	0.006014671321480677	0.009597850081581726	Asn	Asp	FALSE	NA	1	0	0	0	0	0	0	0	0	0	0	0	0	0	0	0	0	0	0	0	0	0	0	0	0	0	0	0	0	0	0	0	0	0	0	0	0	0	0	0	0	0	0	0	0	0	0	0	1	0	0	0	0	0	0	0	0	0	0	0	0	0	0	0	0	0	74.27	FALSE	FALSE	FALSE	85	0.004
MOSPD2p.Asn481Ser	MOSPD2	0.00417255048275185	0.00519858598461218	0	0.012517651448255	NA	NA	NA	NA	NA	NA	0.006014671321480677	0.009597850081581726	Ser	Asn	TRUE	NA	1	0	0	0	0	0	0	0	0	0	0	0	0	0	0	0	0	0	0	0	0	0	0	0	0	0	0	0	0	0	0	0	0	0	0	0	0	0	0	0	0	0	0	0	0	0	0	0	1	0	0	0	0	0	0	0	0	0	0	0	0	0	0	0	0	0	74.09	FALSE	FALSE	FALSE	85	0.004
MOSPD2p.Pro450Gln	MOSPD2	0.00417255048275185	0.00519858598461218	0	0.012517651448255	NA	NA	NA	NA	NA	NA	0.006014671321480677	0.009597850081581726	Gln	Pro	FALSE	NA	1	0	0	0	0	0	0	0	0	0	0	0	0	0	0	0	0	0	0	0	0	0	0	0	0	0	0	0	0	0	0	0	0	0	0	0	0	0	0	0	0	0	0	0	0	0	0	0	1	0	0	0	0	0	0	0	0	0	0	0	0	0	0	0	0	0	73.55	FALSE	FALSE	FALSE	85	0.004
MPDZp.Asp1027Gly	MPDZ	0.00417255048275185	0.00519858598461218	0	0.012517651448255	NA	NA	NA	NA	NA	NA	0.006014671321480677	0.009597850081581726	Gly	Asp	FALSE	NA	1	0	0	0	0	0	0	0	0	0	0	0	0	0	0	0	0	0	0	0	0	0	0	0	0	0	0	0	0	0	0	0	0	0	0	0	0	0	0	0	0	0	0	0	0	0	0	0	1	0	0	0	0	0	0	0	0	0	0	0	0	0	0	0	0	0	73.92	FALSE	FALSE	FALSE	85	0.004
MPDZp.Gly193Arg	MPDZ	0.00417255048275185	0.00519858598461218	0	0.012517651448255	NA	NA	NA	NA	NA	NA	0.006014671321480677	0.009597850081581726	Arg	Gly	TRUE	NA	1	0	0	0	0	0	0	0	0	0	0	0	0	0	0	0	0	0	0	0	0	0	0	0	0	0	0	0	0	0	0	0	0	0	0	0	0	0	0	0	0	0	0	0	0	0	0	0	1	0	0	0	0	0	0	0	0	0	0	0	0	0	0	0	0	0	73.78	FALSE	FALSE	FALSE	85	0.004
MPDZp.Pro847Ser	MPDZ	0.00417255048275185	0.00519858598461218	0	0.012517651448255	NA	NA	NA	NA	NA	NA	0.006014671321480677	0.009597850081581726	Ser	Pro	TRUE	NA	1	0	0	0	0	0	0	0	0	0	0	0	0	0	0	0	0	0	0	0	0	0	0	0	0	0	0	0	0	0	0	0	0	0	0	0	0	0	0	0	0	0	0	0	0	0	0	0	1	0	0	0	0	0	0	0	0	0	0	0	0	0	0	0	0	0	73.11	FALSE	FALSE	FALSE	85	0.004
MPOp.Arg392Cys	MPO	0.00417255048275185	0.00519858598461218	0	0.012517651448255	NA	NA	NA	NA	NA	NA	0.006014671321480677	0.009597850081581726	Cys	Arg	TRUE	NA	1	0	0	0	0	0	0	0	0	0	0	0	0	0	0	0	0	0	0	0	0	0	0	0	0	0	0	0	0	0	0	0	0	0	0	0	0	0	0	0	0	0	0	0	0	0	0	0	1	0	0	0	0	0	0	0	0	0	0	0	0	0	0	0	0	0	74.68	FALSE	FALSE	FALSE	85	0.004
MPOp.Leu360Met	MPO	0.00417255048275185	0.00519858598461218	0	0.012517651448255	NA	NA	NA	NA	NA	NA	0.006014671321480677	0.009597850081581726	Met	Leu	FALSE	NA	1	0	0	0	0	0	0	0	0	0	0	0	0	0	0	0	0	0	0	0	0	0	0	0	0	0	0	0	0	0	0	0	0	0	0	0	0	0	0	0	0	0	0	0	0	0	0	0	1	0	0	0	0	0	0	0	0	0	0	0	0	0	0	0	0	0	73.77	FALSE	FALSE	FALSE	85	0.004
MPRIPp.Thr199Asn	MPRIP	0.00417255048275185	0.00519858598461218	0	0.012517651448255	NA	NA	NA	NA	NA	NA	0.006014671321480677	0.009597850081581726	Asn	Thr	FALSE	NA	1	0	0	0	0	0	0	0	0	0	0	0	0	0	0	0	0	0	0	0	0	0	0	0	0	0	0	0	0	0	0	0	0	0	0	0	0	0	0	0	0	0	0	0	0	0	0	0	1	0	0	0	0	0	0	0	0	0	0	0	0	0	0	0	0	0	73.56	FALSE	FALSE	FALSE	85	0.004
MPRIPp.Trp403Leu	MPRIP	0.00417255048275185	0.00519858598461218	0	0.012517651448255	NA	NA	NA	NA	NA	NA	0.006014671321480677	0.009597850081581726	Leu	Trp	FALSE	NA	1	0	0	0	0	0	0	0	0	0	0	0	0	0	0	0	0	0	0	0	0	0	0	0	0	0	0	0	0	0	0	0	0	0	0	0	0	0	0	0	0	0	0	0	0	0	0	0	1	0	0	0	0	0	0	0	0	0	0	0	0	0	0	0	0	0	73.59	FALSE	FALSE	FALSE	85	0.004
MPZL3p.Arg193Lys	MPZL3	0.00417255048275185	0.00519858598461218	0	0.012517651448255	NA	NA	NA	NA	NA	NA	0.006014671321480677	0.009597850081581726	Lys	Arg	TRUE	NA	1	0	0	0	0	0	0	0	0	0	0	0	0	0	0	0	0	0	0	0	0	0	0	0	0	0	0	0	0	0	0	0	0	0	0	0	0	0	0	0	0	0	0	0	0	0	0	0	1	0	0	0	0	0	0	0	0	0	0	0	0	0	0	0	0	0	73.38	FALSE	FALSE	FALSE	85	0.004
MREGp.Leu173Arg	MREG	0.00417255048275185	0.00519858598461218	0	0.012517651448255	NA	NA	NA	NA	NA	NA	0.006014671321480677	0.009597850081581726	Arg	Leu	TRUE	NA	1	0	0	0	0	0	0	0	0	0	0	0	0	0	0	0	0	0	0	0	0	0	0	0	0	0	0	0	0	0	0	0	0	0	0	0	0	0	0	0	0	0	0	0	0	0	0	0	1	0	0	0	0	0	0	0	0	0	0	0	0	0	0	0	0	0	74.03	FALSE	FALSE	FALSE	85	0.004
MRGPRX2p.Met109Val	MRGPRX2	0.00417255048275185	0.00519858598461218	0	0.012517651448255	NA	NA	NA	NA	NA	NA	0.006014671321480677	0.009597850081581726	Val	Met	FALSE	NA	1	0	0	0	0	0	0	0	0	0	0	0	0	0	0	0	0	0	0	0	0	0	0	0	0	0	0	0	0	0	0	0	0	0	0	0	0	0	0	0	0	0	0	0	0	0	0	0	1	0	0	0	0	0	0	0	0	0	0	0	0	0	0	0	0	0	73.33	FALSE	FALSE	FALSE	85	0.004
MROH5p.Asn79Lys	MROH5	0.00417255048275185	0.00519858598461218	0	0.012517651448255	NA	NA	NA	NA	NA	NA	0.006014671321480677	0.009597850081581726	Lys	Asn	TRUE	NA	1	0	0	0	0	0	0	0	0	0	0	0	0	0	0	0	0	0	0	0	0	0	0	0	0	0	0	0	0	0	0	0	0	0	0	0	0	0	0	0	0	0	0	0	0	0	0	0	1	0	0	0	0	0	0	0	0	0	0	0	0	0	0	0	0	0	73.36	FALSE	FALSE	FALSE	85	0.004
MRPL11p.Glu188Asp	MRPL11	0.00417255048275185	0.00519858598461218	0	0.012517651448255	NA	NA	NA	NA	NA	NA	0.006014671321480677	0.009597850081581726	Asp	Glu	FALSE	NA	1	0	0	0	0	0	0	0	0	0	0	0	0	0	0	0	0	0	0	0	0	0	0	0	0	0	0	0	0	0	0	0	0	0	0	0	0	0	0	0	0	0	0	0	0	0	0	0	1	0	0	0	0	0	0	0	0	0	0	0	0	0	0	0	0	0	73.49	FALSE	FALSE	FALSE	85	0.004
MRPL2p.Lys254Glu	MRPL2	0.00417255048275185	0.00519858598461218	0	0.012517651448255	NA	NA	NA	NA	NA	NA	0.006014671321480677	0.009597850081581726	Glu	Lys	FALSE	NA	1	0	0	0	0	0	0	0	0	0	0	0	0	0	0	0	0	0	0	0	0	0	0	0	0	0	0	0	0	0	0	0	0	0	0	0	0	0	0	0	0	0	0	0	0	0	0	0	1	0	0	0	0	0	0	0	0	0	0	0	0	0	0	0	0	0	73.48	FALSE	FALSE	FALSE	85	0.004
MRPS16p.Asn59Thr	MRPS16	0.00417255048275185	0.00519858598461218	0	0.012517651448255	NA	NA	NA	NA	NA	NA	0.006014671321480677	0.009597850081581726	Thr	Asn	TRUE	NA	1	0	0	0	0	0	0	0	0	0	0	0	0	0	0	0	0	0	0	0	0	0	0	0	0	0	0	0	0	0	0	0	0	0	0	0	0	0	0	0	0	0	0	0	0	0	0	0	1	0	0	0	0	0	0	0	0	0	0	0	0	0	0	0	0	0	73.68	FALSE	FALSE	FALSE	85	0.004
MRVI1p.Ser892Leu	MRVI1	0.00417255048275185	0.00519858598461218	0	0.012517651448255	NA	NA	NA	NA	NA	NA	0.006014671321480677	0.009597850081581726	Leu	Ser	FALSE	NA	1	0	0	0	0	0	0	0	0	0	0	0	0	0	0	0	0	0	0	0	0	0	0	0	0	0	0	0	0	0	0	0	0	0	0	0	0	0	0	0	0	0	0	0	0	0	0	0	1	0	0	0	0	0	0	0	0	0	0	0	0	0	0	0	0	0	73.55	FALSE	FALSE	FALSE	85	0.004
MSL3p.Ile174Val	MSL3	0.00417255048275185	0.00519858598461218	0	0.012517651448255	NA	NA	NA	NA	NA	NA	0.006014671321480677	0.009597850081581726	Val	Ile	FALSE	NA	1	0	0	0	0	0	0	0	0	0	0	0	0	0	0	0	0	0	0	0	0	0	0	0	0	0	0	0	0	0	0	0	0	0	0	0	0	0	0	0	0	0	0	0	0	0	0	0	1	0	0	0	0	0	0	0	0	0	0	0	0	0	0	0	0	0	73.4	FALSE	FALSE	FALSE	85	0.004
MSNp.Ala492Thr	MSN	0.00417255048275185	0.00519858598461218	0	0.012517651448255	NA	NA	NA	NA	NA	NA	0.006014671321480677	0.009597850081581726	Thr	Ala	TRUE	1	1	0	0	0	0	0	0	0	0	0	0	0	0	0	0	0	0	0	0	0	0	0	0	0	0	0	0	0	0	0	0	0	0	0	0	0	0	0	0	0	0	0	0	0	0	0	0	0	1	0	0	0	0	0	0	0	0	0	0	0	0	0	0	0	0	0	74.16	FALSE	FALSE	FALSE	85	0.004
MSRB2p.Glu68Gln	MSRB2	0.00417255048275185	0.00519858598461218	0	0.012517651448255	NA	NA	NA	NA	NA	NA	0.006014671321480677	0.009597850081581726	Gln	Glu	FALSE	NA	1	0	0	0	0	0	0	0	0	0	0	0	0	0	0	0	0	0	0	0	0	0	0	0	0	0	0	0	0	0	0	0	0	0	0	0	0	0	0	0	0	0	0	0	0	0	0	0	1	0	0	0	0	0	0	0	0	0	0	0	0	0	0	0	0	0	72.9	FALSE	FALSE	FALSE	85	0.004
MTFMTp.Met235Val	MTFMT	0.00417255048275185	0.00519858598461218	0	0.012517651448255	NA	NA	NA	NA	NA	NA	0.006014671321480677	0.009597850081581726	Val	Met	FALSE	NA	1	0	0	0	0	0	0	0	0	0	0	0	0	0	0	0	0	0	0	0	0	0	0	0	0	0	0	0	0	0	0	0	0	0	0	0	0	0	0	0	0	0	0	0	0	0	0	0	1	0	0	0	0	0	0	0	0	0	0	0	0	0	0	0	0	0	73.7	FALSE	FALSE	FALSE	85	0.004
MTG2p.Val14Met	MTG2	0.00417255048275185	0.00519858598461218	0	0.012517651448255	NA	NA	NA	NA	NA	NA	0.006014671321480677	0.009597850081581726	Met	Val	FALSE	NA	1	0	0	0	0	0	0	0	0	0	0	0	0	0	0	0	0	0	0	0	0	0	0	0	0	0	0	0	0	0	0	0	0	0	0	0	0	0	0	0	0	0	0	0	0	0	0	0	1	0	0	0	0	0	0	0	0	0	0	0	0	0	0	0	0	0	73.47	FALSE	FALSE	FALSE	85	0.004
MTHFD2p.Met172Leu	MTHFD2	0.00417255048275185	0.00519858598461218	0	0.012517651448255	NA	NA	NA	NA	NA	NA	0.006014671321480677	0.009597850081581726	Leu	Met	FALSE	NA	1	0	0	0	0	0	0	0	0	0	0	0	0	0	0	0	0	0	0	0	0	0	0	0	0	0	0	0	0	0	0	0	0	0	0	0	0	0	0	0	0	0	0	0	0	0	0	0	1	0	0	0	0	0	0	0	0	0	0	0	0	0	0	0	0	0	73.60000000000001	FALSE	FALSE	FALSE	85	0.004
MTHFRp.Asn547Thr	MTHFR	0.00417255048275185	0.00519858598461218	0	0.012517651448255	NA	NA	NA	NA	NA	NA	0.006014671321480677	0.009597850081581726	Thr	Asn	TRUE	NA	1	0	0	0	0	0	0	0	0	0	0	0	0	0	0	0	0	0	0	0	0	0	0	0	0	0	0	0	0	0	0	0	0	0	0	0	0	0	0	0	0	0	0	0	0	0	0	0	1	0	0	0	0	0	0	0	0	0	0	0	0	0	0	0	0	0	74.11	FALSE	FALSE	FALSE	85	0.004
MTL5p.Met256Val	MTL5	0.00417255048275185	0.00519858598461218	0	0.012517651448255	NA	NA	NA	NA	NA	NA	0.006014671321480677	0.009597850081581726	Val	Met	FALSE	NA	1	0	0	0	0	0	0	0	0	0	0	0	0	0	0	0	0	0	0	0	0	0	0	0	0	0	0	0	0	0	0	0	0	0	0	0	0	0	0	0	0	0	0	0	0	0	0	0	1	0	0	0	0	0	0	0	0	0	0	0	0	0	0	0	0	0	73.24	FALSE	FALSE	FALSE	85	0.004
MTM1p.Ser340Ile	MTM1	0.00417255048275185	0.00519858598461218	0	0.012517651448255	NA	NA	NA	NA	NA	NA	0.006014671321480677	0.009597850081581726	Ile	Ser	FALSE	NA	1	0	0	0	0	0	0	0	0	0	0	0	0	0	0	0	0	0	0	0	0	0	0	0	0	0	0	0	0	0	0	0	0	0	0	0	0	0	0	0	0	0	0	0	0	0	0	0	1	0	0	0	0	0	0	0	0	0	0	0	0	0	0	0	0	0	73.93	FALSE	FALSE	FALSE	85	0.004
MTMR7p.Gln444Arg	MTMR7	0.00417255048275185	0.00519858598461218	0	0.012517651448255	NA	NA	NA	NA	NA	NA	0.006014671321480677	0.009597850081581726	Arg	Gln	TRUE	NA	1	0	0	0	0	0	0	0	0	0	0	0	0	0	0	0	0	0	0	0	0	0	0	0	0	0	0	0	0	0	0	0	0	0	0	0	0	0	0	0	0	0	0	0	0	0	0	0	1	0	0	0	0	0	0	0	0	0	0	0	0	0	0	0	0	0	73.43	FALSE	FALSE	FALSE	85	0.004
MTRp.Gln934Glu	MTR	0.00417255048275185	0.00519858598461218	0	0.012517651448255	NA	NA	NA	NA	NA	NA	0.006014671321480677	0.009597850081581726	Glu	Gln	FALSE	NA	1	0	0	0	0	0	0	0	0	0	0	0	0	0	0	0	0	0	0	0	0	0	0	0	0	0	0	0	0	0	0	0	0	0	0	0	0	0	0	0	0	0	0	0	0	0	0	0	1	0	0	0	0	0	0	0	0	0	0	0	0	0	0	0	0	0	74.35000000000001	FALSE	FALSE	FALSE	85	0.004
MTUS1p.Asp1086Gly	MTUS1	0.00417255048275185	0.00519858598461218	0	0.012517651448255	NA	NA	NA	NA	NA	NA	0.006014671321480677	0.009597850081581726	Gly	Asp	FALSE	NA	1	0	0	0	0	0	0	0	0	0	0	0	0	0	0	0	0	0	0	0	0	0	0	0	0	0	0	0	0	0	0	0	0	0	0	0	0	0	0	0	0	0	0	0	0	0	0	0	1	0	0	0	0	0	0	0	0	0	0	0	0	0	0	0	0	0	74.27	FALSE	FALSE	FALSE	85	0.004
MTUS2p.Gln270Glu	MTUS2	0.00417255048275185	0.00519858598461218	0	0.012517651448255	NA	NA	NA	NA	NA	NA	0.006014671321480677	0.009597850081581726	Glu	Gln	FALSE	NA	1	0	0	0	0	0	0	0	0	0	0	0	0	0	0	0	0	0	0	0	0	0	0	0	0	0	0	0	0	0	0	0	0	0	0	0	0	0	0	0	0	0	0	0	0	0	0	0	1	0	0	0	0	0	0	0	0	0	0	0	0	0	0	0	0	0	74.63	FALSE	FALSE	FALSE	85	0.004
MTUS2p.Lys616Met	MTUS2	0.00417255048275185	0.00519858598461218	0	0.012517651448255	NA	NA	NA	NA	NA	NA	0.006014671321480677	0.009597850081581726	Met	Lys	FALSE	NA	1	0	0	0	0	0	0	0	0	0	0	0	0	0	0	0	0	0	0	0	0	0	0	0	0	0	0	0	0	0	0	0	0	0	0	0	0	0	0	0	0	0	0	0	0	0	0	0	1	0	0	0	0	0	0	0	0	0	0	0	0	0	0	0	0	0	73.35000000000001	FALSE	FALSE	FALSE	85	0.004
MUC13p.Ala115Val	MUC13	0.00417255048275185	0.00519858598461218	0	0.012517651448255	NA	NA	NA	NA	NA	NA	0.006014671321480677	0.009597850081581726	Val	Ala	FALSE	NA	1	0	0	0	0	0	0	0	0	0	0	0	0	0	0	0	0	0	0	0	0	0	0	0	0	0	0	0	0	0	0	0	0	0	0	0	0	0	0	0	0	0	0	0	0	0	0	0	1	0	0	0	0	0	0	0	0	0	0	0	0	0	0	0	0	0	73.4	FALSE	FALSE	FALSE	85	0.004
MUC13p.Glu106Lys	MUC13	0.00417255048275185	0.00519858598461218	0	0.012517651448255	NA	NA	NA	NA	NA	NA	0.006014671321480677	0.009597850081581726	Lys	Glu	TRUE	NA	1	0	0	0	0	0	0	0	0	0	0	0	0	0	0	0	0	0	0	0	0	0	0	0	0	0	0	0	0	0	0	0	0	0	0	0	0	0	0	0	0	0	0	0	0	0	0	0	1	0	0	0	0	0	0	0	0	0	0	0	0	0	0	0	0	0	73.11	FALSE	FALSE	FALSE	85	0.004
MUC16p.Asn4829Ser	MUC16	0.00417255048275185	0.00519858598461218	0	0.012517651448255	NA	NA	NA	NA	NA	NA	0.006014671321480677	0.009597850081581726	Ser	Asn	TRUE	2	1	0	0	0	0	0	0	0	0	0	0	0	0	0	0	0	0	0	0	0	0	0	0	0	0	0	0	0	0	0	0	0	0	0	0	0	0	0	0	0	0	0	0	0	0	0	0	0	1	0	0	0	0	0	0	0	0	0	0	0	0	0	0	0	0	0	73.73	FALSE	FALSE	FALSE	85	0.004
MUC16p.Met1825Thr	MUC16	0.00417255048275185	0.00519858598461218	0	0.012517651448255	NA	NA	NA	NA	NA	NA	0.006014671321480677	0.009597850081581726	Thr	Met	TRUE	2	1	0	0	0	0	0	0	0	0	0	0	0	0	0	0	0	0	0	0	0	0	0	0	0	0	0	0	0	0	0	0	0	0	0	0	0	0	0	0	0	0	0	0	0	0	0	0	0	1	0	0	0	0	0	0	0	0	0	0	0	0	0	0	0	0	0	73.72	FALSE	FALSE	FALSE	85	0.004
MUC17p.Met4294Val	MUC17	0.00417255048275185	0.00519858598461218	0	0.012517651448255	NA	NA	NA	NA	NA	NA	0.006014671321480677	0.009597850081581726	Val	Met	FALSE	NA	1	0	0	0	0	0	0	0	0	0	0	0	0	0	0	0	0	0	0	0	0	0	0	0	0	0	0	0	0	0	0	0	0	0	0	0	0	0	0	0	0	0	0	0	0	0	0	0	1	0	0	0	0	0	0	0	0	0	0	0	0	0	0	0	0	0	74.15	FALSE	FALSE	FALSE	85	0.004
MUC2p.Asp2161Asn	MUC2	0.00417255048275185	0.00519858598461218	0	0.012517651448255	NA	NA	NA	NA	NA	NA	0.006014671321480677	0.009597850081581726	Asn	Asp	FALSE	NA	1	0	0	0	0	0	0	0	0	0	0	0	0	0	0	0	0	0	0	0	0	0	0	0	0	0	0	0	0	0	0	0	0	0	0	0	0	0	0	0	0	0	0	0	0	0	0	0	1	0	0	0	0	0	0	0	0	0	0	0	0	0	0	0	0	0	73.09	FALSE	FALSE	FALSE	85	0.004
MUC4p.Ser161Ile	MUC4	0.00417255048275185	0.00519858598461218	0	0.012517651448255	NA	NA	NA	NA	NA	NA	0.006014671321480677	0.009597850081581726	Ile	Ser	FALSE	2	1	0	0	0	0	0	0	0	0	0	0	0	0	0	0	0	0	0	0	0	0	0	0	0	0	0	0	0	0	0	0	0	0	0	0	0	0	0	0	0	0	0	0	0	0	0	0	0	1	0	0	0	0	0	0	0	0	0	0	0	0	0	0	0	0	0	74.01	FALSE	FALSE	FALSE	85	0.004
MUC4p.Val2851Ile	MUC4	0.00417255048275185	0.00519858598461218	0	0.012517651448255	NA	NA	NA	NA	NA	NA	0.006014671321480677	0.009597850081581726	Ile	Val	FALSE	2	1	0	0	0	0	0	0	0	0	0	0	0	0	0	0	0	0	0	0	0	0	0	0	0	0	0	0	0	0	0	0	0	0	0	0	0	0	0	0	0	0	0	0	0	0	0	0	0	1	0	0	0	0	0	0	0	0	0	0	0	0	0	0	0	0	0	74.16	FALSE	FALSE	FALSE	85	0.004
MUC5Bp.Ser3127Tyr	MUC5B	0.00417255048275185	0.00519858598461218	0	0.012517651448255	NA	NA	NA	NA	NA	NA	0.006014671321480677	0.009597850081581726	Tyr	Ser	TRUE	NA	1	0	0	0	0	0	0	0	0	0	0	0	0	0	0	0	0	0	0	0	0	0	0	0	0	0	0	0	0	0	0	0	0	0	0	0	0	0	0	0	0	0	0	0	0	0	0	0	1	0	0	0	0	0	0	0	0	0	0	0	0	0	0	0	0	0	74.81	FALSE	FALSE	FALSE	85	0.004
MUC5Bp.Thr1911Ser	MUC5B	0.00417255048275185	0.00519858598461218	0	0.012517651448255	NA	NA	NA	NA	NA	NA	0.006014671321480677	0.009597850081581726	Ser	Thr	TRUE	NA	1	0	0	0	0	0	0	0	0	0	0	0	0	0	0	0	0	0	0	0	0	0	0	0	0	0	0	0	0	0	0	0	0	0	0	0	0	0	0	0	0	0	0	0	0	0	0	0	1	0	0	0	0	0	0	0	0	0	0	0	0	0	0	0	0	0	73.34	FALSE	FALSE	FALSE	85	0.004
MUC5Bp.Tyr919Asp	MUC5B	0.00417255048275185	0.00519858598461218	0	0.012517651448255	NA	NA	NA	NA	NA	NA	0.006014671321480677	0.009597850081581726	Asp	Tyr	FALSE	NA	1	0	0	0	0	0	0	0	0	0	0	0	0	0	0	0	0	0	0	0	0	0	0	0	0	0	0	0	0	0	0	0	0	0	0	0	0	0	0	0	0	0	0	0	0	0	0	0	1	0	0	0	0	0	0	0	0	0	0	0	0	0	0	0	0	0	73.63	FALSE	FALSE	FALSE	85	0.004
MUM1p.Leu193His	MUM1	0.00417255048275185	0.00519858598461218	0	0.012517651448255	NA	NA	NA	NA	NA	NA	0.006014671321480677	0.009597850081581726	His	Leu	TRUE	NA	1	0	0	0	0	0	0	0	0	0	0	0	0	0	0	0	0	0	0	0	0	0	0	0	0	0	0	0	0	0	0	0	0	0	0	0	0	0	0	0	0	0	0	0	0	0	0	0	1	0	0	0	0	0	0	0	0	0	0	0	0	0	0	0	0	0	72.58	FALSE	FALSE	FALSE	85	0.004
MVDp.Arg290His	MVD	0.00417255048275185	0.00519858598461218	0	0.012517651448255	NA	NA	NA	NA	NA	NA	0.006014671321480677	0.009597850081581726	His	Arg	TRUE	NA	1	0	0	0	0	0	0	0	0	0	0	0	0	0	0	0	0	0	0	0	0	0	0	0	0	0	0	0	0	0	0	0	0	0	0	0	0	0	0	0	0	0	0	0	0	0	0	0	1	0	0	0	0	0	0	0	0	0	0	0	0	0	0	0	0	0	73.34	FALSE	FALSE	FALSE	85	0.004
MVPp.Ala574Ser	MVP	0.00417255048275185	0.00519858598461218	0	0.012517651448255	NA	NA	NA	NA	NA	NA	0.006014671321480677	0.009597850081581726	Ser	Ala	TRUE	NA	1	0	0	0	0	0	0	0	0	0	0	0	0	0	0	0	0	0	0	0	0	0	0	0	0	0	0	0	0	0	0	0	0	0	0	0	0	0	0	0	0	0	0	0	0	0	0	0	1	0	0	0	0	0	0	0	0	0	0	0	0	0	0	0	0	0	72.85000000000001	FALSE	FALSE	FALSE	85	0.004
MYEOVp.Gly209Glu	MYEOV	0.00417255048275185	0.00519858598461218	0	0.012517651448255	NA	NA	NA	NA	NA	NA	0.006014671321480677	0.009597850081581726	Glu	Gly	FALSE	NA	1	0	0	0	0	0	0	0	0	0	0	0	0	0	0	0	0	0	0	0	0	0	0	0	0	0	0	0	0	0	0	0	0	0	0	0	0	0	0	0	0	0	0	0	0	0	0	0	1	0	0	0	0	0	0	0	0	0	0	0	0	0	0	0	0	0	73.27	FALSE	FALSE	FALSE	85	0.004
MYH14p.Ala615Val	MYH14	0.00417255048275185	0.00519858598461218	0	0.012517651448255	NA	NA	NA	NA	NA	NA	0.006014671321480677	0.009597850081581726	Val	Ala	FALSE	NA	1	0	0	0	0	0	0	0	0	0	0	0	0	0	0	0	0	0	0	0	0	0	0	0	0	0	0	0	0	0	0	0	0	0	0	0	0	0	0	0	0	0	0	0	0	0	0	0	1	0	0	0	0	0	0	0	0	0	0	0	0	0	0	0	0	0	74.21000000000001	FALSE	FALSE	FALSE	85	0.004
MYH15p.Leu1244Met	MYH15	0.00417255048275185	0.00519858598461218	0	0.012517651448255	NA	NA	NA	NA	NA	NA	0.006014671321480677	0.009597850081581726	Met	Leu	FALSE	NA	1	0	0	0	0	0	0	0	0	0	0	0	0	0	0	0	0	0	0	0	0	0	0	0	0	0	0	0	0	0	0	0	0	0	0	0	0	0	0	0	0	0	0	0	0	0	0	0	1	0	0	0	0	0	0	0	0	0	0	0	0	0	0	0	0	0	74.4	FALSE	FALSE	FALSE	85	0.004
MYH6p.Lys1081Glu	MYH6	0.00417255048275185	0.00519858598461218	0	0.012517651448255	NA	NA	NA	NA	NA	NA	0.006014671321480677	0.009597850081581726	Glu	Lys	FALSE	NA	1	0	0	0	0	0	0	0	0	0	0	0	0	0	0	0	0	0	0	0	0	0	0	0	0	0	0	0	0	0	0	0	0	0	0	0	0	0	0	0	0	0	0	0	0	0	0	0	1	0	0	0	0	0	0	0	0	0	0	0	0	0	0	0	0	0	73.35000000000001	FALSE	FALSE	FALSE	85	0.004
MYH7Bp.Asn1763Thr	MYH7B	0.00417255048275185	0.00519858598461218	0	0.012517651448255	NA	NA	NA	NA	NA	NA	0.006014671321480677	0.009597850081581726	Thr	Asn	TRUE	NA	1	0	0	0	0	0	0	0	0	0	0	0	0	0	0	0	0	0	0	0	0	0	0	0	0	0	0	0	0	0	0	0	0	0	0	0	0	0	0	0	0	0	0	0	0	0	0	0	1	0	0	0	0	0	0	0	0	0	0	0	0	0	0	0	0	0	73.5	FALSE	FALSE	FALSE	85	0.004
MYH7Bp.Glu82Gln	MYH7B	0.00417255048275185	0.00519858598461218	0	0.012517651448255	NA	NA	NA	NA	NA	NA	0.006014671321480677	0.009597850081581726	Gln	Glu	FALSE	NA	1	0	0	0	0	0	0	0	0	0	0	0	0	0	0	0	0	0	0	0	0	0	0	0	0	0	0	0	0	0	0	0	0	0	0	0	0	0	0	0	0	0	0	0	0	0	0	0	1	0	0	0	0	0	0	0	0	0	0	0	0	0	0	0	0	0	73.13	FALSE	FALSE	FALSE	85	0.004
MYO15Ap.Val1761Ile	MYO15A	0.00417255048275185	0.00519858598461218	0	0.012517651448255	NA	NA	NA	NA	NA	NA	0.006014671321480677	0.009597850081581726	Ile	Val	FALSE	NA	1	0	0	0	0	0	0	0	0	0	0	0	0	0	0	0	0	0	0	0	0	0	0	0	0	0	0	0	0	0	0	0	0	0	0	0	0	0	0	0	0	0	0	0	0	0	0	0	1	0	0	0	0	0	0	0	0	0	0	0	0	0	0	0	0	0	74.05	FALSE	FALSE	FALSE	85	0.004
MYO18Ap.Arg144His	MYO18A	0.00417255048275185	0.00519858598461218	0	0.012517651448255	NA	NA	NA	NA	NA	NA	0.006014671321480677	0.009597850081581726	His	Arg	TRUE	NA	1	0	0	0	0	0	0	0	0	0	0	0	0	0	0	0	0	0	0	0	0	0	0	0	0	0	0	0	0	0	0	0	0	0	0	0	0	0	0	0	0	0	0	0	0	0	0	0	1	0	0	0	0	0	0	0	0	0	0	0	0	0	0	0	0	0	73.57000000000001	FALSE	FALSE	FALSE	85	0.004
MYO19p.Tyr669Cys	MYO19	0.00417255048275185	0.00519858598461218	0	0.012517651448255	NA	NA	NA	NA	NA	NA	0.006014671321480677	0.009597850081581726	Cys	Tyr	TRUE	NA	1	0	0	0	0	0	0	0	0	0	0	0	0	0	0	0	0	0	0	0	0	0	0	0	0	0	0	0	0	0	0	0	0	0	0	0	0	0	0	0	0	0	0	0	0	0	0	0	1	0	0	0	0	0	0	0	0	0	0	0	0	0	0	0	0	0	73.48	FALSE	FALSE	FALSE	85	0.004
MYO1Cp.Gly233Val	MYO1C	0.00417255048275185	0.00519858598461218	0	0.012517651448255	NA	NA	NA	NA	NA	NA	0.006014671321480677	0.009597850081581726	Val	Gly	FALSE	NA	1	0	0	0	0	0	0	0	0	0	0	0	0	0	0	0	0	0	0	0	0	0	0	0	0	0	0	0	0	0	0	0	0	0	0	0	0	0	0	0	0	0	0	0	0	0	0	0	1	0	0	0	0	0	0	0	0	0	0	0	0	0	0	0	0	0	72.28	FALSE	FALSE	FALSE	85	0.004
MYO3Ap.Phe930Val	MYO3A	0.00417255048275185	0.00519858598461218	0	0.012517651448255	NA	NA	NA	NA	NA	NA	0.006014671321480677	0.009597850081581726	Val	Phe	FALSE	NA	1	0	0	0	0	0	0	0	0	0	0	0	0	0	0	0	0	0	0	0	0	0	0	0	0	0	0	0	0	0	0	0	0	0	0	0	0	0	0	0	0	0	0	0	0	0	0	0	1	0	0	0	0	0	0	0	0	0	0	0	0	0	0	0	0	0	74.02	FALSE	FALSE	FALSE	85	0.004
MYO5Bp.Ala76Asp	MYO5B	0.00417255048275185	0.00519858598461218	0	0.012517651448255	NA	NA	NA	NA	NA	NA	0.006014671321480677	0.009597850081581726	Asp	Ala	FALSE	NA	1	0	0	0	0	0	0	0	0	0	0	0	0	0	0	0	0	0	0	0	0	0	0	0	0	0	0	0	0	0	0	0	0	0	0	0	0	0	0	0	0	0	0	0	0	0	0	0	1	0	0	0	0	0	0	0	0	0	0	0	0	0	0	0	0	0	72.92	FALSE	FALSE	FALSE	85	0.004
MYO5Cp.His1130Tyr	MYO5C	0.00417255048275185	0.00519858598461218	0	0.012517651448255	NA	NA	NA	NA	NA	NA	0.006014671321480677	0.009597850081581726	Tyr	His	TRUE	NA	1	0	0	0	0	0	0	0	0	0	0	0	0	0	0	0	0	0	0	0	0	0	0	0	0	0	0	0	0	0	0	0	0	0	0	0	0	0	0	0	0	0	0	0	0	0	0	0	1	0	0	0	0	0	0	0	0	0	0	0	0	0	0	0	0	0	73.61	FALSE	FALSE	FALSE	85	0.004
MYO7Ap.Lys693Thr	MYO7A	0.00417255048275185	0.00519858598461218	0	0.012517651448255	NA	NA	NA	NA	NA	NA	0.006014671321480677	0.009597850081581726	Thr	Lys	TRUE	NA	1	0	0	0	0	0	0	0	0	0	0	0	0	0	0	0	0	0	0	0	0	0	0	0	0	0	0	0	0	0	0	0	0	0	0	0	0	0	0	0	0	0	0	0	0	0	0	0	1	0	0	0	0	0	0	0	0	0	0	0	0	0	0	0	0	0	73.96000000000001	FALSE	FALSE	FALSE	85	0.004
MYO7Ap.Pro630Thr	MYO7A	0.00417255048275185	0.00519858598461218	0	0.012517651448255	NA	NA	NA	NA	NA	NA	0.006014671321480677	0.009597850081581726	Thr	Pro	TRUE	NA	1	0	0	0	0	0	0	0	0	0	0	0	0	0	0	0	0	0	0	0	0	0	0	0	0	0	0	0	0	0	0	0	0	0	0	0	0	0	0	0	0	0	0	0	0	0	0	0	1	0	0	0	0	0	0	0	0	0	0	0	0	0	0	0	0	0	73.36	FALSE	FALSE	FALSE	85	0.004
MYO9Ap.Phe846Leu	MYO9A	0.00417255048275185	0.00519858598461218	0	0.012517651448255	NA	NA	NA	NA	NA	NA	0.006014671321480677	0.009597850081581726	Leu	Phe	FALSE	NA	1	0	0	0	0	0	0	0	0	0	0	0	0	0	0	0	0	0	0	0	0	0	0	0	0	0	0	0	0	0	0	0	0	0	0	0	0	0	0	0	0	0	0	0	0	0	0	0	1	0	0	0	0	0	0	0	0	0	0	0	0	0	0	0	0	0	73.09	FALSE	FALSE	FALSE	85	0.004
MYO9Bp.Gly1075Cys	MYO9B	0.00417255048275185	0.00519858598461218	0	0.012517651448255	NA	NA	NA	NA	NA	NA	0.006014671321480677	0.009597850081581726	Cys	Gly	TRUE	NA	1	0	0	0	0	0	0	0	0	0	0	0	0	0	0	0	0	0	0	0	0	0	0	0	0	0	0	0	0	0	0	0	0	0	0	0	0	0	0	0	0	0	0	0	0	0	0	0	1	0	0	0	0	0	0	0	0	0	0	0	0	0	0	0	0	0	73.63	FALSE	FALSE	FALSE	85	0.004
MYOM1p.Arg1627Trp	MYOM1	0.00417255048275185	0.00519858598461218	0	0.012517651448255	NA	NA	NA	NA	NA	NA	0.006014671321480677	0.009597850081581726	Trp	Arg	FALSE	NA	1	0	0	0	0	0	0	0	0	0	0	0	0	0	0	0	0	0	0	0	0	0	0	0	0	0	0	0	0	0	0	0	0	0	0	0	0	0	0	0	0	0	0	0	0	0	0	0	1	0	0	0	0	0	0	0	0	0	0	0	0	0	0	0	0	0	73.58	FALSE	FALSE	FALSE	85	0.004
MYOM3p.Arg318Cys	MYOM3	0.00417255048275185	0.00519858598461218	0	0.012517651448255	NA	NA	NA	NA	NA	NA	0.006014671321480677	0.009597850081581726	Cys	Arg	TRUE	NA	1	0	0	0	0	0	0	0	0	0	0	0	0	0	0	0	0	0	0	0	0	0	0	0	0	0	0	0	0	0	0	0	0	0	0	0	0	0	0	0	0	0	0	0	0	0	0	0	1	0	0	0	0	0	0	0	0	0	0	0	0	0	0	0	0	0	73.25	FALSE	FALSE	FALSE	85	0.004
MYOM3p.Phe288Leu	MYOM3	0.00417255048275185	0.00519858598461218	0	0.012517651448255	NA	NA	NA	NA	NA	NA	0.006014671321480677	0.009597850081581726	Leu	Phe	FALSE	NA	1	0	0	0	0	0	0	0	0	0	0	0	0	0	0	0	0	0	0	0	0	0	0	0	0	0	0	0	0	0	0	0	0	0	0	0	0	0	0	0	0	0	0	0	0	0	0	0	1	0	0	0	0	0	0	0	0	0	0	0	0	0	0	0	0	0	73.22	FALSE	FALSE	FALSE	85	0.004
MYRIPp.Ala406Thr	MYRIP	0.00417255048275185	0.00519858598461218	0	0.012517651448255	NA	NA	NA	NA	NA	NA	0.006014671321480677	0.009597850081581726	Thr	Ala	TRUE	NA	1	0	0	0	0	0	0	0	0	0	0	0	0	0	0	0	0	0	0	0	0	0	0	0	0	0	0	0	0	0	0	0	0	0	0	0	0	0	0	0	0	0	0	0	0	0	0	0	1	0	0	0	0	0	0	0	0	0	0	0	0	0	0	0	0	0	72.75	FALSE	FALSE	FALSE	85	0.004
MYT1Lp.Asn700Ser	MYT1L	0.00417255048275185	0.00519858598461218	0	0.012517651448255	NA	NA	NA	NA	NA	NA	0.006014671321480677	0.009597850081581726	Ser	Asn	TRUE	NA	1	0	0	0	0	0	0	0	0	0	0	0	0	0	0	0	0	0	0	0	0	0	0	0	0	0	0	0	0	0	0	0	0	0	0	0	0	0	0	0	0	0	0	0	0	0	0	0	1	0	0	0	0	0	0	0	0	0	0	0	0	0	0	0	0	0	73.88	FALSE	FALSE	FALSE	85	0.004
N4BP1p.Ser868Ter	N4BP1	0.00417255048275185	0.00519858598461218	0	0.012517651448255	NA	NA	NA	NA	NA	NA	0.006014671321480677	0.009597850081581726	Ter	Ser	FALSE	NA	1	0	0	0	0	0	0	0	0	0	0	0	0	0	0	0	0	0	0	0	0	0	0	0	0	0	0	0	0	0	0	0	0	0	0	0	0	0	0	0	0	0	0	0	0	0	0	0	1	0	0	0	0	0	0	0	0	0	0	0	0	0	0	0	0	0	73.9	FALSE	FALSE	FALSE	85	0.004
N4BP2p.Gln1001Arg	N4BP2	0.00417255048275185	0.00519858598461218	0	0.012517651448255	NA	NA	NA	NA	NA	NA	0.006014671321480677	0.009597850081581726	Arg	Gln	TRUE	2	1	0	0	0	0	0	0	0	0	0	0	0	0	0	0	0	0	0	0	0	0	0	0	0	0	0	0	0	0	0	0	0	0	0	0	0	0	0	0	0	0	0	0	0	0	0	0	0	1	0	0	0	0	0	0	0	0	0	0	0	0	0	0	0	0	0	73.24	FALSE	FALSE	FALSE	85	0.004
N4BP2p.Glu861Ter	N4BP2	0.00417255048275185	0.00519858598461218	0	0.012517651448255	NA	NA	NA	NA	NA	NA	0.006014671321480677	0.009597850081581726	Ter	Glu	FALSE	2	1	0	0	0	0	0	0	0	0	0	0	0	0	0	0	0	0	0	0	0	0	0	0	0	0	0	0	0	0	0	0	0	0	0	0	0	0	0	0	0	0	0	0	0	0	0	0	0	1	0	0	0	0	0	0	0	0	0	0	0	0	0	0	0	0	0	73.59	FALSE	FALSE	FALSE	85	0.004
NAA35p.Gln544His	NAA35	0.00417255048275185	0.00519858598461218	0	0.012517651448255	NA	NA	NA	NA	NA	NA	0.006014671321480677	0.009597850081581726	His	Gln	TRUE	NA	1	0	0	0	0	0	0	0	0	0	0	0	0	0	0	0	0	0	0	0	0	0	0	0	0	0	0	0	0	0	0	0	0	0	0	0	0	0	0	0	0	0	0	0	0	0	0	0	1	0	0	0	0	0	0	0	0	0	0	0	0	0	0	0	0	0	73.48	FALSE	FALSE	FALSE	85	0.004
NAB1p.Arg263Lys	NAB1	0.00417255048275185	0.00519858598461218	0	0.012517651448255	NA	NA	NA	NA	NA	NA	0.006014671321480677	0.009597850081581726	Lys	Arg	TRUE	NA	1	0	0	0	0	0	0	0	0	0	0	0	0	0	0	0	0	0	0	0	0	0	0	0	0	0	0	0	0	0	0	0	0	0	0	0	0	0	0	0	0	0	0	0	0	0	0	0	1	0	0	0	0	0	0	0	0	0	0	0	0	0	0	0	0	0	73.42	FALSE	FALSE	FALSE	85	0.004
NACADp.Val700Met	NACAD	0.00417255048275185	0.00519858598461218	0	0.012517651448255	NA	NA	NA	NA	NA	NA	0.006014671321480677	0.009597850081581726	Met	Val	FALSE	NA	1	0	0	0	0	0	0	0	0	0	0	0	0	0	0	0	0	0	0	0	0	0	0	0	0	0	0	0	0	0	0	0	0	0	0	0	0	0	0	0	0	0	0	0	0	0	0	0	1	0	0	0	0	0	0	0	0	0	0	0	0	0	0	0	0	0	72.88	FALSE	FALSE	FALSE	85	0.004
NAE1p.Ala140Thr	NAE1	0.00417255048275185	0.00519858598461218	0	0.012517651448255	NA	NA	NA	NA	NA	NA	0.006014671321480677	0.009597850081581726	Thr	Ala	TRUE	NA	1	0	0	0	0	0	0	0	0	0	0	0	0	0	0	0	0	0	0	0	0	0	0	0	0	0	0	0	0	0	0	0	0	0	0	0	0	0	0	0	0	0	0	0	0	0	0	0	1	0	0	0	0	0	0	0	0	0	0	0	0	0	0	0	0	0	73	FALSE	FALSE	FALSE	85	0.004
NAP1L3p.Pro446Thr	NAP1L3	0.00417255048275185	0.00519858598461218	0	0.012517651448255	NA	NA	NA	NA	NA	NA	0.006014671321480677	0.009597850081581726	Thr	Pro	TRUE	NA	1	0	0	0	0	0	0	0	0	0	0	0	0	0	0	0	0	0	0	0	0	0	0	0	0	0	0	0	0	0	0	0	0	0	0	0	0	0	0	0	0	0	0	0	0	0	0	0	1	0	0	0	0	0	0	0	0	0	0	0	0	0	0	0	0	0	73.74	FALSE	FALSE	FALSE	85	0.004
NAT2p.Lys272Asn	NAT2	0.00417255048275185	0.00519858598461218	0	0.012517651448255	NA	NA	NA	NA	NA	NA	0.006014671321480677	0.009597850081581726	Asn	Lys	FALSE	NA	1	0	0	0	0	0	0	0	0	0	0	0	0	0	0	0	0	0	0	0	0	0	0	0	0	0	0	0	0	0	0	0	0	0	0	0	0	0	0	0	0	0	0	0	0	0	0	0	1	0	0	0	0	0	0	0	0	0	0	0	0	0	0	0	0	0	73.95	FALSE	FALSE	FALSE	85	0.004
NAV1p.Leu85Val	NAV1	0.00417255048275185	0.00519858598461218	0	0.012517651448255	NA	NA	NA	NA	NA	NA	0.006014671321480677	0.009597850081581726	Val	Leu	FALSE	NA	1	0	0	0	0	0	0	0	0	0	0	0	0	0	0	0	0	0	0	0	0	0	0	0	0	0	0	0	0	0	0	0	0	0	0	0	0	0	0	0	0	0	0	0	0	0	0	0	1	0	0	0	0	0	0	0	0	0	0	0	0	0	0	0	0	0	73.27	FALSE	FALSE	FALSE	85	0.004
NBPF1p.Ala510Thr	NBPF1	0.00417255048275185	0.00519858598461218	0	0.012517651448255	NA	NA	NA	NA	NA	NA	0.006014671321480677	0.009597850081581726	Thr	Ala	TRUE	NA	1	0	0	0	0	0	0	0	0	0	0	0	0	0	0	0	0	0	0	0	0	0	0	0	0	0	0	0	0	0	0	0	0	0	0	0	0	0	0	0	0	0	0	0	0	0	0	0	1	0	0	0	0	0	0	0	0	0	0	0	0	0	0	0	0	0	73.34	FALSE	FALSE	FALSE	85	0.004
NBPF1p.Cys985Trp	NBPF1	0.00417255048275185	0.00519858598461218	0	0.012517651448255	NA	NA	NA	NA	NA	NA	0.006014671321480677	0.009597850081581726	Trp	Cys	FALSE	NA	1	0	0	0	0	0	0	0	0	0	0	0	0	0	0	0	0	0	0	0	0	0	0	0	0	0	0	0	0	0	0	0	0	0	0	0	0	0	0	0	0	0	0	0	0	0	0	0	1	0	0	0	0	0	0	0	0	0	0	0	0	0	0	0	0	0	73.22	FALSE	FALSE	FALSE	85	0.004
NCAPD2p.Ala98Val	NCAPD2	0.00417255048275185	0.00519858598461218	0	0.012517651448255	NA	NA	NA	NA	NA	NA	0.006014671321480677	0.009597850081581726	Val	Ala	FALSE	NA	1	0	0	0	0	0	0	0	0	0	0	0	0	0	0	0	0	0	0	0	0	0	0	0	0	0	0	0	0	0	0	0	0	0	0	0	0	0	0	0	0	0	0	0	0	0	0	0	1	0	0	0	0	0	0	0	0	0	0	0	0	0	0	0	0	0	73.35000000000001	FALSE	FALSE	FALSE	85	0.004
NCKAP1Lp.Val136Ile	NCKAP1L	0.00417255048275185	0.00519858598461218	0	0.012517651448255	NA	NA	NA	NA	NA	NA	0.006014671321480677	0.009597850081581726	Ile	Val	FALSE	NA	1	0	0	0	0	0	0	0	0	0	0	0	0	0	0	0	0	0	0	0	0	0	0	0	0	0	0	0	0	0	0	0	0	0	0	0	0	0	0	0	0	0	0	0	0	0	0	0	1	0	0	0	0	0	0	0	0	0	0	0	0	0	0	0	0	0	74.48	FALSE	FALSE	FALSE	85	0.004
NCKIPSDp.Thr696Asn	NCKIPSD	0.00417255048275185	0.00519858598461218	0	0.012517651448255	NA	NA	NA	NA	NA	NA	0.006014671321480677	0.009597850081581726	Asn	Thr	FALSE	2	1	0	0	0	0	0	0	0	0	0	0	0	0	0	0	0	0	0	0	0	0	0	0	0	0	0	0	0	0	0	0	0	0	0	0	0	0	0	0	0	0	0	0	0	0	0	0	0	1	0	0	0	0	0	0	0	0	0	0	0	0	0	0	0	0	0	72.92	FALSE	FALSE	FALSE	85	0.004
NCOA1p.Asn147Ser	NCOA1	0.00417255048275185	0.00519858598461218	0	0.012517651448255	NA	NA	NA	NA	NA	NA	0.006014671321480677	0.009597850081581726	Ser	Asn	TRUE	1	1	0	0	0	0	0	0	0	0	0	0	0	0	0	0	0	0	0	0	0	0	0	0	0	0	0	0	0	0	0	0	0	0	0	0	0	0	0	0	0	0	0	0	0	0	0	0	0	1	0	0	0	0	0	0	0	0	0	0	0	0	0	0	0	0	0	74.29	FALSE	FALSE	FALSE	85	0.004
NCOA4p.Ser508Ile	NCOA4	0.00417255048275185	0.00519858598461218	0	0.012517651448255	NA	NA	NA	NA	NA	NA	0.006014671321480677	0.009597850081581726	Ile	Ser	FALSE	1	1	0	0	0	0	0	0	0	0	0	0	0	0	0	0	0	0	0	0	0	0	0	0	0	0	0	0	0	0	0	0	0	0	0	0	0	0	0	0	0	0	0	0	0	0	0	0	0	1	0	0	0	0	0	0	0	0	0	0	0	0	0	0	0	0	0	72.92	FALSE	FALSE	FALSE	85	0.004
NCOA6p.Ser1942Cys	NCOA6	0.00417255048275185	0.00519858598461218	0	0.012517651448255	NA	NA	NA	NA	NA	NA	0.006014671321480677	0.009597850081581726	Cys	Ser	TRUE	NA	1	0	0	0	0	0	0	0	0	0	0	0	0	0	0	0	0	0	0	0	0	0	0	0	0	0	0	0	0	0	0	0	0	0	0	0	0	0	0	0	0	0	0	0	0	0	0	0	1	0	0	0	0	0	0	0	0	0	0	0	0	0	0	0	0	0	73.58	FALSE	FALSE	FALSE	85	0.004
NCOA7p.Ile79Val	NCOA7	0.00417255048275185	0.00519858598461218	0	0.012517651448255	NA	NA	NA	NA	NA	NA	0.006014671321480677	0.009597850081581726	Val	Ile	FALSE	NA	1	0	0	0	0	0	0	0	0	0	0	0	0	0	0	0	0	0	0	0	0	0	0	0	0	0	0	0	0	0	0	0	0	0	0	0	0	0	0	0	0	0	0	0	0	0	0	0	1	0	0	0	0	0	0	0	0	0	0	0	0	0	0	0	0	0	74.29	FALSE	FALSE	FALSE	85	0.004
NCOR1p.Arg1261Gly	NCOR1	0.00417255048275185	0.00519858598461218	0	0.012517651448255	NA	NA	NA	NA	NA	NA	0.006014671321480677	0.009597850081581726	Gly	Arg	FALSE	1	1	0	0	0	0	0	0	0	0	0	0	0	0	0	0	0	0	0	0	0	0	0	0	0	0	0	0	0	0	0	0	0	0	0	0	0	0	0	0	0	0	0	0	0	0	0	0	0	1	0	0	0	0	0	0	0	0	0	0	0	0	0	0	0	0	0	73.71000000000001	FALSE	FALSE	FALSE	85	0.004
NCR2p.Met223Leu	NCR2	0.00417255048275185	0.00519858598461218	0	0.012517651448255	NA	NA	NA	NA	NA	NA	0.006014671321480677	0.009597850081581726	Leu	Met	FALSE	NA	1	0	0	0	0	0	0	0	0	0	0	0	0	0	0	0	0	0	0	0	0	0	0	0	0	0	0	0	0	0	0	0	0	0	0	0	0	0	0	0	0	0	0	0	0	0	0	0	1	0	0	0	0	0	0	0	0	0	0	0	0	0	0	0	0	0	73.37	FALSE	FALSE	FALSE	85	0.004
NCSTNp.Ala28Gly	NCSTN	0.00417255048275185	0.00519858598461218	0	0.012517651448255	NA	NA	NA	NA	NA	NA	0.006014671321480677	0.009597850081581726	Gly	Ala	FALSE	NA	1	0	0	0	0	0	0	0	0	0	0	0	0	0	0	0	0	0	0	0	0	0	0	0	0	0	0	0	0	0	0	0	0	0	0	0	0	0	0	0	0	0	0	0	0	0	0	0	1	0	0	0	0	0	0	0	0	0	0	0	0	0	0	0	0	0	73.18	FALSE	FALSE	FALSE	85	0.004
NDEL1p.Ala121Thr	NDEL1	0.00417255048275185	0.00519858598461218	0	0.012517651448255	NA	NA	NA	NA	NA	NA	0.006014671321480677	0.009597850081581726	Thr	Ala	TRUE	NA	1	0	0	0	0	0	0	0	0	0	0	0	0	0	0	0	0	0	0	0	0	0	0	0	0	0	0	0	0	0	0	0	0	0	0	0	0	0	0	0	0	0	0	0	0	0	0	0	1	0	0	0	0	0	0	0	0	0	0	0	0	0	0	0	0	0	73.26	FALSE	FALSE	FALSE	85	0.004
NDEL1p.Gln211His	NDEL1	0.00417255048275185	0.00519858598461218	0	0.012517651448255	NA	NA	NA	NA	NA	NA	0.006014671321480677	0.009597850081581726	His	Gln	TRUE	NA	1	0	0	0	0	0	0	0	0	0	0	0	0	0	0	0	0	0	0	0	0	0	0	0	0	0	0	0	0	0	0	0	0	0	0	0	0	0	0	0	0	0	0	0	0	0	0	0	1	0	0	0	0	0	0	0	0	0	0	0	0	0	0	0	0	0	73.68	FALSE	FALSE	FALSE	85	0.004
NDNp.Val128Ile	NDN	0.00417255048275185	0.00519858598461218	0	0.012517651448255	NA	NA	NA	NA	NA	NA	0.006014671321480677	0.009597850081581726	Ile	Val	FALSE	NA	1	0	0	0	0	0	0	0	0	0	0	0	0	0	0	0	0	0	0	0	0	0	0	0	0	0	0	0	0	0	0	0	0	0	0	0	0	0	0	0	0	0	0	0	0	0	0	0	1	0	0	0	0	0	0	0	0	0	0	0	0	0	0	0	0	0	73.86	FALSE	FALSE	FALSE	85	0.004
NDRG3p.Asp79Gly	NDRG3	0.00417255048275185	0.00519858598461218	0	0.012517651448255	NA	NA	NA	NA	NA	NA	0.006014671321480677	0.009597850081581726	Gly	Asp	FALSE	NA	1	0	0	0	0	0	0	0	0	0	0	0	0	0	0	0	0	0	0	0	0	0	0	0	0	0	0	0	0	0	0	0	0	0	0	0	0	0	0	0	0	0	0	0	0	0	0	0	1	0	0	0	0	0	0	0	0	0	0	0	0	0	0	0	0	0	73.15	FALSE	FALSE	FALSE	85	0.004
NDUFB10p.Glu44Asp	NDUFB10	0.00417255048275185	0.00519858598461218	0	0.012517651448255	NA	NA	NA	NA	NA	NA	0.006014671321480677	0.009597850081581726	Asp	Glu	FALSE	NA	1	0	0	0	0	0	0	0	0	0	0	0	0	0	0	0	0	0	0	0	0	0	0	0	0	0	0	0	0	0	0	0	0	0	0	0	0	0	0	0	0	0	0	0	0	0	0	0	1	0	0	0	0	0	0	0	0	0	0	0	0	0	0	0	0	0	73.41	FALSE	FALSE	FALSE	85	0.004
NDUFS7p.Gln116Leu	NDUFS7	0.00417255048275185	0.00519858598461218	0	0.012517651448255	NA	NA	NA	NA	NA	NA	0.006014671321480677	0.009597850081581726	Leu	Gln	FALSE	NA	1	0	0	0	0	0	0	0	0	0	0	0	0	0	0	0	0	0	0	0	0	0	0	0	0	0	0	0	0	0	0	0	0	0	0	0	0	0	0	0	0	0	0	0	0	0	0	0	1	0	0	0	0	0	0	0	0	0	0	0	0	0	0	0	0	0	73.7	FALSE	FALSE	FALSE	85	0.004
NDUFV1p.Gly305Ala	NDUFV1	0.00417255048275185	0.00519858598461218	0	0.012517651448255	NA	NA	NA	NA	NA	NA	0.006014671321480677	0.009597850081581726	Ala	Gly	FALSE	NA	1	0	0	0	0	0	0	0	0	0	0	0	0	0	0	0	0	0	0	0	0	0	0	0	0	0	0	0	0	0	0	0	0	0	0	0	0	0	0	0	0	0	0	0	0	0	0	0	1	0	0	0	0	0	0	0	0	0	0	0	0	0	0	0	0	0	73.15	FALSE	FALSE	FALSE	85	0.004
NEBp.Asp7247His	NEB	0.00417255048275185	0.00519858598461218	0	0.012517651448255	NA	NA	NA	NA	NA	NA	0.006014671321480677	0.009597850081581726	His	Asp	TRUE	NA	1	0	0	0	0	0	0	0	0	0	0	0	0	0	0	0	0	0	0	0	0	0	0	0	0	0	0	0	0	0	0	0	0	0	0	0	0	0	0	0	0	0	0	0	0	0	0	0	1	0	0	0	0	0	0	0	0	0	0	0	0	0	0	0	0	0	74.05	FALSE	FALSE	FALSE	85	0.004
NEBp.His738Gln	NEB	0.00417255048275185	0.00519858598461218	0	0.012517651448255	NA	NA	NA	NA	NA	NA	0.006014671321480677	0.009597850081581726	Gln	His	FALSE	NA	1	0	0	0	0	0	0	0	0	0	0	0	0	0	0	0	0	0	0	0	0	0	0	0	0	0	0	0	0	0	0	0	0	0	0	0	0	0	0	0	0	0	0	0	0	0	0	0	1	0	0	0	0	0	0	0	0	0	0	0	0	0	0	0	0	0	74.22	FALSE	FALSE	FALSE	85	0.004
NEK6p.Thr347Ala	NEK6	0.00417255048275185	0.00519858598461218	0	0.012517651448255	NA	NA	NA	NA	NA	NA	0.006014671321480677	0.009597850081581726	Ala	Thr	FALSE	NA	1	0	0	0	0	0	0	0	0	0	0	0	0	0	0	0	0	0	0	0	0	0	0	0	0	0	0	0	0	0	0	0	0	0	0	0	0	0	0	0	0	0	0	0	0	0	0	0	1	0	0	0	0	0	0	0	0	0	0	0	0	0	0	0	0	0	73.28	FALSE	FALSE	FALSE	85	0.004
NELL1p.Thr412Lys	NELL1	0.00417255048275185	0.00519858598461218	0	0.012517651448255	NA	NA	NA	NA	NA	NA	0.006014671321480677	0.009597850081581726	Lys	Thr	TRUE	NA	1	0	0	0	0	0	0	0	0	0	0	0	0	0	0	0	0	0	0	0	0	0	0	0	0	0	0	0	0	0	0	0	0	0	0	0	0	0	0	0	0	0	0	0	0	0	0	0	1	0	0	0	0	0	0	0	0	0	0	0	0	0	0	0	0	0	73.89	FALSE	FALSE	FALSE	85	0.004
NELL2p.Cys622Tyr	NELL2	0.00417255048275185	0.00519858598461218	0	0.012517651448255	NA	NA	NA	NA	NA	NA	0.006014671321480677	0.009597850081581726	Tyr	Cys	TRUE	NA	1	0	0	0	0	0	0	0	0	0	0	0	0	0	0	0	0	0	0	0	0	0	0	0	0	0	0	0	0	0	0	0	0	0	0	0	0	0	0	0	0	0	0	0	0	0	0	0	1	0	0	0	0	0	0	0	0	0	0	0	0	0	0	0	0	0	74.09	FALSE	FALSE	FALSE	85	0.004
NEURL4p.Gln65Ter	NEURL4	0.00417255048275185	0.00519858598461218	0	0.012517651448255	NA	NA	NA	NA	NA	NA	0.006014671321480677	0.009597850081581726	Ter	Gln	FALSE	NA	1	0	0	0	0	0	0	0	0	0	0	0	0	0	0	0	0	0	0	0	0	0	0	0	0	0	0	0	0	0	0	0	0	0	0	0	0	0	0	0	0	0	0	0	0	0	0	0	1	0	0	0	0	0	0	0	0	0	0	0	0	0	0	0	0	0	73.95	FALSE	FALSE	FALSE	85	0.004
NEUROD6p.Glu61Gln	NEUROD6	0.00417255048275185	0.00519858598461218	0	0.012517651448255	NA	NA	NA	NA	NA	NA	0.006014671321480677	0.009597850081581726	Gln	Glu	FALSE	NA	1	0	0	0	0	0	0	0	0	0	0	0	0	0	0	0	0	0	0	0	0	0	0	0	0	0	0	0	0	0	0	0	0	0	0	0	0	0	0	0	0	0	0	0	0	0	0	0	1	0	0	0	0	0	0	0	0	0	0	0	0	0	0	0	0	0	73.92	FALSE	FALSE	FALSE	85	0.004
NF2p.Arg225Trp	NF2	0.00417255048275185	0.00519858598461218	0	0.012517651448255	NA	NA	NA	NA	NA	NA	0.006014671321480677	0.009597850081581726	Trp	Arg	FALSE	1	1	0	0	0	0	0	0	0	0	0	0	0	0	0	0	0	0	0	0	0	0	0	0	0	0	0	0	0	0	0	0	0	0	0	0	0	0	0	0	0	0	0	0	0	0	0	0	0	1	0	0	0	0	0	0	0	0	0	0	0	0	0	0	0	0	0	73.64	FALSE	FALSE	FALSE	85	0.004
NFE2L3p.Tyr382His	NFE2L3	0.00417255048275185	0.00519858598461218	0	0.012517651448255	NA	NA	NA	NA	NA	NA	0.006014671321480677	0.009597850081581726	His	Tyr	TRUE	NA	1	0	0	0	0	0	0	0	0	0	0	0	0	0	0	0	0	0	0	0	0	0	0	0	0	0	0	0	0	0	0	0	0	0	0	0	0	0	0	0	0	0	0	0	0	0	0	0	1	0	0	0	0	0	0	0	0	0	0	0	0	0	0	0	0	0	74.19	FALSE	FALSE	FALSE	85	0.004
NGEFp.Pro398Arg	NGEF	0.00417255048275185	0.00519858598461218	0	0.012517651448255	NA	NA	NA	NA	NA	NA	0.006014671321480677	0.009597850081581726	Arg	Pro	TRUE	NA	1	0	0	0	0	0	0	0	0	0	0	0	0	0	0	0	0	0	0	0	0	0	0	0	0	0	0	0	0	0	0	0	0	0	0	0	0	0	0	0	0	0	0	0	0	0	0	0	1	0	0	0	0	0	0	0	0	0	0	0	0	0	0	0	0	0	74.22	FALSE	FALSE	FALSE	85	0.004
NHLH1p.Gly27Trp	NHLH1	0.00417255048275185	0.00519858598461218	0	0.012517651448255	NA	NA	NA	NA	NA	NA	0.006014671321480677	0.009597850081581726	Trp	Gly	FALSE	NA	1	0	0	0	0	0	0	0	0	0	0	0	0	0	0	0	0	0	0	0	0	0	0	0	0	0	0	0	0	0	0	0	0	0	0	0	0	0	0	0	0	0	0	0	0	0	0	0	1	0	0	0	0	0	0	0	0	0	0	0	0	0	0	0	0	0	73.01	FALSE	FALSE	FALSE	85	0.004
NHLRC2p.Leu356Ser	NHLRC2	0.00417255048275185	0.00519858598461218	0	0.012517651448255	NA	NA	NA	NA	NA	NA	0.006014671321480677	0.009597850081581726	Ser	Leu	TRUE	NA	1	0	0	0	0	0	0	0	0	0	0	0	0	0	0	0	0	0	0	0	0	0	0	0	0	0	0	0	0	0	0	0	0	0	0	0	0	0	0	0	0	0	0	0	0	0	0	0	1	0	0	0	0	0	0	0	0	0	0	0	0	0	0	0	0	0	73.12	FALSE	FALSE	FALSE	85	0.004
NHSL1p.Gly1568Ser	NHSL1	0.00417255048275185	0.00519858598461218	0	0.012517651448255	NA	NA	NA	NA	NA	NA	0.006014671321480677	0.009597850081581726	Ser	Gly	TRUE	NA	1	0	0	0	0	0	0	0	0	0	0	0	0	0	0	0	0	0	0	0	0	0	0	0	0	0	0	0	0	0	0	0	0	0	0	0	0	0	0	0	0	0	0	0	0	0	0	0	1	0	0	0	0	0	0	0	0	0	0	0	0	0	0	0	0	0	73.23	FALSE	FALSE	FALSE	85	0.004
NID1p.Glu805Val	NID1	0.00417255048275185	0.00519858598461218	0	0.012517651448255	NA	NA	NA	NA	NA	NA	0.006014671321480677	0.009597850081581726	Val	Glu	FALSE	NA	1	0	0	0	0	0	0	0	0	0	0	0	0	0	0	0	0	0	0	0	0	0	0	0	0	0	0	0	0	0	0	0	0	0	0	0	0	0	0	0	0	0	0	0	0	0	0	0	1	0	0	0	0	0	0	0	0	0	0	0	0	0	0	0	0	0	73.92	FALSE	FALSE	FALSE	85	0.004
NIF3L1p.Gly146Ala	NIF3L1	0.00417255048275185	0.00519858598461218	0	0.012517651448255	NA	NA	NA	NA	NA	NA	0.006014671321480677	0.009597850081581726	Ala	Gly	FALSE	NA	1	0	0	0	0	0	0	0	0	0	0	0	0	0	0	0	0	0	0	0	0	0	0	0	0	0	0	0	0	0	0	0	0	0	0	0	0	0	0	0	0	0	0	0	0	0	0	0	1	0	0	0	0	0	0	0	0	0	0	0	0	0	0	0	0	0	74.15	FALSE	FALSE	FALSE	85	0.004
NIM1Kp.Met125Ile	NIM1K	0.00417255048275185	0.00519858598461218	0	0.012517651448255	NA	NA	NA	NA	NA	NA	0.006014671321480677	0.009597850081581726	Ile	Met	FALSE	NA	1	0	0	0	0	0	0	0	0	0	0	0	0	0	0	0	0	0	0	0	0	0	0	0	0	0	0	0	0	0	0	0	0	0	0	0	0	0	0	0	0	0	0	0	0	0	0	0	1	0	0	0	0	0	0	0	0	0	0	0	0	0	0	0	0	0	73.62	FALSE	FALSE	FALSE	85	0.004
NIPBLp.Ala2259Val	NIPBL	0.00417255048275185	0.00519858598461218	0	0.012517651448255	NA	NA	NA	NA	NA	NA	0.006014671321480677	0.009597850081581726	Val	Ala	FALSE	NA	1	0	0	0	0	0	0	0	0	0	0	0	0	0	0	0	0	0	0	0	0	0	0	0	0	0	0	0	0	0	0	0	0	0	0	0	0	0	0	0	0	0	0	0	0	0	0	0	1	0	0	0	0	0	0	0	0	0	0	0	0	0	0	0	0	0	73.37	FALSE	FALSE	FALSE	85	0.004
NIPBLp.Cys2392Arg	NIPBL	0.00417255048275185	0.00519858598461218	0	0.012517651448255	NA	NA	NA	NA	NA	NA	0.006014671321480677	0.009597850081581726	Arg	Cys	TRUE	NA	1	0	0	0	0	0	0	0	0	0	0	0	0	0	0	0	0	0	0	0	0	0	0	0	0	0	0	0	0	0	0	0	0	0	0	0	0	0	0	0	0	0	0	0	0	0	0	0	1	0	0	0	0	0	0	0	0	0	0	0	0	0	0	0	0	0	74.47	FALSE	FALSE	FALSE	85	0.004
NIPBLp.Ser153Cys	NIPBL	0.00417255048275185	0.00519858598461218	0	0.012517651448255	NA	NA	NA	NA	NA	NA	0.006014671321480677	0.009597850081581726	Cys	Ser	TRUE	NA	1	0	0	0	0	0	0	0	0	0	0	0	0	0	0	0	0	0	0	0	0	0	0	0	0	0	0	0	0	0	0	0	0	0	0	0	0	0	0	0	0	0	0	0	0	0	0	0	1	0	0	0	0	0	0	0	0	0	0	0	0	0	0	0	0	0	73.64	FALSE	FALSE	FALSE	85	0.004
NISCHp.Thr285Ile	NISCH	0.00417255048275185	0.00519858598461218	0	0.012517651448255	NA	NA	NA	NA	NA	NA	0.006014671321480677	0.009597850081581726	Ile	Thr	FALSE	NA	1	0	0	0	0	0	0	0	0	0	0	0	0	0	0	0	0	0	0	0	0	0	0	0	0	0	0	0	0	0	0	0	0	0	0	0	0	0	0	0	0	0	0	0	0	0	0	0	1	0	0	0	0	0	0	0	0	0	0	0	0	0	0	0	0	0	73.27	FALSE	FALSE	FALSE	85	0.004
NKAPLp.Pro153Gln	NKAPL	0.00417255048275185	0.00519858598461218	0	0.012517651448255	NA	NA	NA	NA	NA	NA	0.006014671321480677	0.009597850081581726	Gln	Pro	FALSE	NA	1	0	0	0	0	0	0	0	0	0	0	0	0	0	0	0	0	0	0	0	0	0	0	0	0	0	0	0	0	0	0	0	0	0	0	0	0	0	0	0	0	0	0	0	0	0	0	0	1	0	0	0	0	0	0	0	0	0	0	0	0	0	0	0	0	0	73.85000000000001	FALSE	FALSE	FALSE	85	0.004
NLGN1p.Ser150Arg	NLGN1	0.00417255048275185	0.00519858598461218	0	0.012517651448255	NA	NA	NA	NA	NA	NA	0.006014671321480677	0.009597850081581726	Arg	Ser	TRUE	NA	1	0	0	0	0	0	0	0	0	0	0	0	0	0	0	0	0	0	0	0	0	0	0	0	0	0	0	0	0	0	0	0	0	0	0	0	0	0	0	0	0	0	0	0	0	0	0	0	1	0	0	0	0	0	0	0	0	0	0	0	0	0	0	0	0	0	73.74	FALSE	FALSE	FALSE	85	0.004
NLRC5p.Ser844Arg	NLRC5	0.00417255048275185	0.00519858598461218	0	0.012517651448255	NA	NA	NA	NA	NA	NA	0.006014671321480677	0.009597850081581726	Arg	Ser	TRUE	NA	1	0	0	0	0	0	0	0	0	0	0	0	0	0	0	0	0	0	0	0	0	0	0	0	0	0	0	0	0	0	0	0	0	0	0	0	0	0	0	0	0	0	0	0	0	0	0	0	1	0	0	0	0	0	0	0	0	0	0	0	0	0	0	0	0	0	73.33	FALSE	FALSE	FALSE	85	0.004
NLRP11p.Ile738Leu	NLRP11	0.00417255048275185	0.00519858598461218	0	0.012517651448255	NA	NA	NA	NA	NA	NA	0.006014671321480677	0.009597850081581726	Leu	Ile	FALSE	NA	1	0	0	0	0	0	0	0	0	0	0	0	0	0	0	0	0	0	0	0	0	0	0	0	0	0	0	0	0	0	0	0	0	0	0	0	0	0	0	0	0	0	0	0	0	0	0	0	1	0	0	0	0	0	0	0	0	0	0	0	0	0	0	0	0	0	74.34	FALSE	FALSE	FALSE	85	0.004
NLRP13p.Ile658Met	NLRP13	0.00417255048275185	0.00519858598461218	0	0.012517651448255	NA	NA	NA	NA	NA	NA	0.006014671321480677	0.009597850081581726	Met	Ile	FALSE	NA	1	0	0	0	0	0	0	0	0	0	0	0	0	0	0	0	0	0	0	0	0	0	0	0	0	0	0	0	0	0	0	0	0	0	0	0	0	0	0	0	0	0	0	0	0	0	0	0	1	0	0	0	0	0	0	0	0	0	0	0	0	0	0	0	0	0	74.29	FALSE	FALSE	FALSE	85	0.004
NLRP2p.Leu711Val	NLRP2	0.00417255048275185	0.00519858598461218	0	0.012517651448255	NA	NA	NA	NA	NA	NA	0.006014671321480677	0.009597850081581726	Val	Leu	FALSE	NA	1	0	0	0	0	0	0	0	0	0	0	0	0	0	0	0	0	0	0	0	0	0	0	0	0	0	0	0	0	0	0	0	0	0	0	0	0	0	0	0	0	0	0	0	0	0	0	0	1	0	0	0	0	0	0	0	0	0	0	0	0	0	0	0	0	0	73.57000000000001	FALSE	FALSE	FALSE	85	0.004
NLRP3p.Ala464Thr	NLRP3	0.00417255048275185	0.00519858598461218	0	0.012517651448255	NA	NA	NA	NA	NA	NA	0.006014671321480677	0.009597850081581726	Thr	Ala	TRUE	NA	1	0	0	0	0	0	0	0	0	0	0	0	0	0	0	0	0	0	0	0	0	0	0	0	0	0	0	0	0	0	0	0	0	0	0	0	0	0	0	0	0	0	0	0	0	0	0	0	1	0	0	0	0	0	0	0	0	0	0	0	0	0	0	0	0	0	73.79	FALSE	FALSE	FALSE	85	0.004
NLRP5p.Asp908Tyr	NLRP5	0.00417255048275185	0.00519858598461218	0	0.012517651448255	NA	NA	NA	NA	NA	NA	0.006014671321480677	0.009597850081581726	Tyr	Asp	TRUE	NA	1	0	0	0	0	0	0	0	0	0	0	0	0	0	0	0	0	0	0	0	0	0	0	0	0	0	0	0	0	0	0	0	0	0	0	0	0	0	0	0	0	0	0	0	0	0	0	0	1	0	0	0	0	0	0	0	0	0	0	0	0	0	0	0	0	0	73.39	FALSE	FALSE	FALSE	85	0.004
NLRP7p.Glu508Ter	NLRP7	0.00417255048275185	0.00519858598461218	0	0.012517651448255	NA	NA	NA	NA	NA	NA	0.006014671321480677	0.009597850081581726	Ter	Glu	FALSE	NA	1	0	0	0	0	0	0	0	0	0	0	0	0	0	0	0	0	0	0	0	0	0	0	0	0	0	0	0	0	0	0	0	0	0	0	0	0	0	0	0	0	0	0	0	0	0	0	0	1	0	0	0	0	0	0	0	0	0	0	0	0	0	0	0	0	0	74.22	FALSE	FALSE	FALSE	85	0.004
NME3p.Lys51Arg	NME3	0.00417255048275185	0.00519858598461218	0	0.012517651448255	NA	NA	NA	NA	NA	NA	0.006014671321480677	0.009597850081581726	Arg	Lys	TRUE	NA	1	0	0	0	0	0	0	0	0	0	0	0	0	0	0	0	0	0	0	0	0	0	0	0	0	0	0	0	0	0	0	0	0	0	0	0	0	0	0	0	0	0	0	0	0	0	0	0	1	0	0	0	0	0	0	0	0	0	0	0	0	0	0	0	0	0	73.75	FALSE	FALSE	FALSE	85	0.004
NNTp.Ile686Val	NNT	0.00417255048275185	0.00519858598461218	0	0.012517651448255	NA	NA	NA	NA	NA	NA	0.006014671321480677	0.009597850081581726	Val	Ile	FALSE	NA	1	0	0	0	0	0	0	0	0	0	0	0	0	0	0	0	0	0	0	0	0	0	0	0	0	0	0	0	0	0	0	0	0	0	0	0	0	0	0	0	0	0	0	0	0	0	0	0	1	0	0	0	0	0	0	0	0	0	0	0	0	0	0	0	0	0	73.49	FALSE	FALSE	FALSE	85	0.004
NOD2p.Phe53Cys	NOD2	0.00417255048275185	0.00519858598461218	0	0.012517651448255	NA	NA	NA	NA	NA	NA	0.006014671321480677	0.009597850081581726	Cys	Phe	TRUE	NA	1	0	0	0	0	0	0	0	0	0	0	0	0	0	0	0	0	0	0	0	0	0	0	0	0	0	0	0	0	0	0	0	0	0	0	0	0	0	0	0	0	0	0	0	0	0	0	0	1	0	0	0	0	0	0	0	0	0	0	0	0	0	0	0	0	0	74.06	FALSE	FALSE	FALSE	85	0.004
NOL12p.Ala82Glu	NOL12	0.00417255048275185	0.00519858598461218	0	0.012517651448255	NA	NA	NA	NA	NA	NA	0.006014671321480677	0.009597850081581726	Glu	Ala	FALSE	NA	1	0	0	0	0	0	0	0	0	0	0	0	0	0	0	0	0	0	0	0	0	0	0	0	0	0	0	0	0	0	0	0	0	0	0	0	0	0	0	0	0	0	0	0	0	0	0	0	1	0	0	0	0	0	0	0	0	0	0	0	0	0	0	0	0	0	73.98	FALSE	FALSE	FALSE	85	0.004
NOL4p.Arg5Gly	NOL4	0.00417255048275185	0.00519858598461218	0	0.012517651448255	NA	NA	NA	NA	NA	NA	0.006014671321480677	0.009597850081581726	Gly	Arg	FALSE	NA	1	0	0	0	0	0	0	0	0	0	0	0	0	0	0	0	0	0	0	0	0	0	0	0	0	0	0	0	0	0	0	0	0	0	0	0	0	0	0	0	0	0	0	0	0	0	0	0	1	0	0	0	0	0	0	0	0	0	0	0	0	0	0	0	0	0	73.58	FALSE	FALSE	FALSE	85	0.004
NONOp.Gln229Ter	NONO	0.00417255048275185	0.00519858598461218	0	0.012517651448255	NA	NA	NA	NA	NA	NA	0.006014671321480677	0.009597850081581726	Ter	Gln	FALSE	1	1	0	0	0	0	0	0	0	0	0	0	0	0	0	0	0	0	0	0	0	0	0	0	0	0	0	0	0	0	0	0	0	0	0	0	0	0	0	0	0	0	0	0	0	0	0	0	0	1	0	0	0	0	0	0	0	0	0	0	0	0	0	0	0	0	0	73.94	FALSE	FALSE	FALSE	85	0.004
NOS3p.Ala656Thr	NOS3	0.00417255048275185	0.00519858598461218	0	0.012517651448255	NA	NA	NA	NA	NA	NA	0.006014671321480677	0.009597850081581726	Thr	Ala	TRUE	NA	1	0	0	0	0	0	0	0	0	0	0	0	0	0	0	0	0	0	0	0	0	0	0	0	0	0	0	0	0	0	0	0	0	0	0	0	0	0	0	0	0	0	0	0	0	0	0	0	1	0	0	0	0	0	0	0	0	0	0	0	0	0	0	0	0	0	73.71000000000001	FALSE	FALSE	FALSE	85	0.004
NOTCH1p.Ala1640Thr	NOTCH1	0.00417255048275185	0.00519858598461218	0	0.012517651448255	NA	NA	NA	NA	NA	NA	0.006014671321480677	0.009597850081581726	Thr	Ala	TRUE	1	1	0	0	0	0	0	0	0	0	0	0	0	0	0	0	0	0	0	0	0	0	0	0	0	0	0	0	0	0	0	0	0	0	0	0	0	0	0	0	0	0	0	0	0	0	0	0	0	1	0	0	0	0	0	0	0	0	0	0	0	0	0	0	0	0	0	73.82000000000001	FALSE	FALSE	FALSE	85	0.004
NOTCH2p.Asp577Asn	NOTCH2	0.00417255048275185	0.00519858598461218	0	0.012517651448255	NA	NA	NA	NA	NA	NA	0.006014671321480677	0.009597850081581726	Asn	Asp	FALSE	1	1	0	0	0	0	0	0	0	0	0	0	0	0	0	0	0	0	0	0	0	0	0	0	0	0	0	0	0	0	0	0	0	0	0	0	0	0	0	0	0	0	0	0	0	0	0	0	0	1	0	0	0	0	0	0	0	0	0	0	0	0	0	0	0	0	0	73.99	FALSE	FALSE	FALSE	85	0.004
NOTCH2p.Glu2411Ter	NOTCH2	0.00417255048275185	0.00519858598461218	0	0.012517651448255	NA	NA	NA	NA	NA	NA	0.006014671321480677	0.009597850081581726	Ter	Glu	FALSE	1	1	0	0	0	0	0	0	0	0	0	0	0	0	0	0	0	0	0	0	0	0	0	0	0	0	0	0	0	0	0	0	0	0	0	0	0	0	0	0	0	0	0	0	0	0	0	0	0	1	0	0	0	0	0	0	0	0	0	0	0	0	0	0	0	0	0	73.88	FALSE	FALSE	FALSE	85	0.004
NOTCH4p.Pro1448Leu	NOTCH4	0.00417255048275185	0.00519858598461218	0	0.012517651448255	NA	NA	NA	NA	NA	NA	0.006014671321480677	0.009597850081581726	Leu	Pro	FALSE	NA	1	0	0	0	0	0	0	0	0	0	0	0	0	0	0	0	0	0	0	0	0	0	0	0	0	0	0	0	0	0	0	0	0	0	0	0	0	0	0	0	0	0	0	0	0	0	0	0	1	0	0	0	0	0	0	0	0	0	0	0	0	0	0	0	0	0	73.07000000000001	FALSE	FALSE	FALSE	85	0.004
NOXO1p.Tyr103His	NOXO1	0.00417255048275185	0.00519858598461218	0	0.012517651448255	NA	NA	NA	NA	NA	NA	0.006014671321480677	0.009597850081581726	His	Tyr	TRUE	NA	1	0	0	0	0	0	0	0	0	0	0	0	0	0	0	0	0	0	0	0	0	0	0	0	0	0	0	0	0	0	0	0	0	0	0	0	0	0	0	0	0	0	0	0	0	0	0	0	1	0	0	0	0	0	0	0	0	0	0	0	0	0	0	0	0	0	73.42	FALSE	FALSE	FALSE	85	0.004
NPAP1p.His564Gln	NPAP1	0.00417255048275185	0.00519858598461218	0	0.012517651448255	NA	NA	NA	NA	NA	NA	0.006014671321480677	0.009597850081581726	Gln	His	FALSE	NA	1	0	0	0	0	0	0	0	0	0	0	0	0	0	0	0	0	0	0	0	0	0	0	0	0	0	0	0	0	0	0	0	0	0	0	0	0	0	0	0	0	0	0	0	0	0	0	0	1	0	0	0	0	0	0	0	0	0	0	0	0	0	0	0	0	0	73.44	FALSE	FALSE	FALSE	85	0.004
NPAP1p.Ser788Ile	NPAP1	0.00417255048275185	0.00519858598461218	0	0.012517651448255	NA	NA	NA	NA	NA	NA	0.006014671321480677	0.009597850081581726	Ile	Ser	FALSE	NA	1	0	0	0	0	0	0	0	0	0	0	0	0	0	0	0	0	0	0	0	0	0	0	0	0	0	0	0	0	0	0	0	0	0	0	0	0	0	0	0	0	0	0	0	0	0	0	0	1	0	0	0	0	0	0	0	0	0	0	0	0	0	0	0	0	0	73.46000000000001	FALSE	FALSE	FALSE	85	0.004
NPAS2p.Pro822Leu	NPAS2	0.00417255048275185	0.00519858598461218	0	0.012517651448255	NA	NA	NA	NA	NA	NA	0.006014671321480677	0.009597850081581726	Leu	Pro	FALSE	NA	1	0	0	0	0	0	0	0	0	0	0	0	0	0	0	0	0	0	0	0	0	0	0	0	0	0	0	0	0	0	0	0	0	0	0	0	0	0	0	0	0	0	0	0	0	0	0	0	1	0	0	0	0	0	0	0	0	0	0	0	0	0	0	0	0	0	73.87	FALSE	FALSE	FALSE	85	0.004
NPFFR1p.Met74Lys	NPFFR1	0.00417255048275185	0.00519858598461218	0	0.012517651448255	NA	NA	NA	NA	NA	NA	0.006014671321480677	0.009597850081581726	Lys	Met	TRUE	NA	1	0	0	0	0	0	0	0	0	0	0	0	0	0	0	0	0	0	0	0	0	0	0	0	0	0	0	0	0	0	0	0	0	0	0	0	0	0	0	0	0	0	0	0	0	0	0	0	1	0	0	0	0	0	0	0	0	0	0	0	0	0	0	0	0	0	73.43	FALSE	FALSE	FALSE	85	0.004
NPIPB6p.Glu255Ala	NPIPB6	0.00417255048275185	0.00519858598461218	0	0.012517651448255	NA	NA	NA	NA	NA	NA	0.006014671321480677	0.009597850081581726	Ala	Glu	FALSE	NA	1	0	0	0	0	0	0	0	0	0	0	0	0	0	0	0	0	0	0	0	0	0	0	0	0	0	0	0	0	0	0	0	0	0	0	0	0	0	0	0	0	0	0	0	0	0	0	0	1	0	0	0	0	0	0	0	0	0	0	0	0	0	0	0	0	0	72.67	FALSE	FALSE	FALSE	85	0.004
NPLOC4p.Lys366Thr	NPLOC4	0.00417255048275185	0.00519858598461218	0	0.012517651448255	NA	NA	NA	NA	NA	NA	0.006014671321480677	0.009597850081581726	Thr	Lys	TRUE	NA	1	0	0	0	0	0	0	0	0	0	0	0	0	0	0	0	0	0	0	0	0	0	0	0	0	0	0	0	0	0	0	0	0	0	0	0	0	0	0	0	0	0	0	0	0	0	0	0	1	0	0	0	0	0	0	0	0	0	0	0	0	0	0	0	0	0	73.11	FALSE	FALSE	FALSE	85	0.004
NPM3p.Pro107Ser	NPM3	0.00417255048275185	0.00519858598461218	0	0.012517651448255	NA	NA	NA	NA	NA	NA	0.006014671321480677	0.009597850081581726	Ser	Pro	TRUE	NA	1	0	0	0	0	0	0	0	0	0	0	0	0	0	0	0	0	0	0	0	0	0	0	0	0	0	0	0	0	0	0	0	0	0	0	0	0	0	0	0	0	0	0	0	0	0	0	0	1	0	0	0	0	0	0	0	0	0	0	0	0	0	0	0	0	0	73.7	FALSE	FALSE	FALSE	85	0.004
NPR1p.Pro57Ser	NPR1	0.00417255048275185	0.00519858598461218	0	0.012517651448255	NA	NA	NA	NA	NA	NA	0.006014671321480677	0.009597850081581726	Ser	Pro	TRUE	NA	1	0	0	0	0	0	0	0	0	0	0	0	0	0	0	0	0	0	0	0	0	0	0	0	0	0	0	0	0	0	0	0	0	0	0	0	0	0	0	0	0	0	0	0	0	0	0	0	1	0	0	0	0	0	0	0	0	0	0	0	0	0	0	0	0	0	73.33	FALSE	FALSE	FALSE	85	0.004
NPR2p.Lys88Glu	NPR2	0.00417255048275185	0.00519858598461218	0	0.012517651448255	NA	NA	NA	NA	NA	NA	0.006014671321480677	0.009597850081581726	Glu	Lys	FALSE	NA	1	0	0	0	0	0	0	0	0	0	0	0	0	0	0	0	0	0	0	0	0	0	0	0	0	0	0	0	0	0	0	0	0	0	0	0	0	0	0	0	0	0	0	0	0	0	0	0	1	0	0	0	0	0	0	0	0	0	0	0	0	0	0	0	0	0	73.16	FALSE	FALSE	FALSE	85	0.004
NPTX1p.Arg223Cys	NPTX1	0.00417255048275185	0.00519858598461218	0	0.012517651448255	NA	NA	NA	NA	NA	NA	0.006014671321480677	0.009597850081581726	Cys	Arg	TRUE	NA	1	0	0	0	0	0	0	0	0	0	0	0	0	0	0	0	0	0	0	0	0	0	0	0	0	0	0	0	0	0	0	0	0	0	0	0	0	0	0	0	0	0	0	0	0	0	0	0	1	0	0	0	0	0	0	0	0	0	0	0	0	0	0	0	0	0	73.49	FALSE	FALSE	FALSE	85	0.004
NPY5Rp.Asn315Ser	NPY5R	0.00417255048275185	0.00519858598461218	0	0.012517651448255	NA	NA	NA	NA	NA	NA	0.006014671321480677	0.009597850081581726	Ser	Asn	TRUE	NA	1	0	0	0	0	0	0	0	0	0	0	0	0	0	0	0	0	0	0	0	0	0	0	0	0	0	0	0	0	0	0	0	0	0	0	0	0	0	0	0	0	0	0	0	0	0	0	0	1	0	0	0	0	0	0	0	0	0	0	0	0	0	0	0	0	0	74.33	FALSE	FALSE	FALSE	85	0.004
NR1I3p.Lys32Thr	NR1I3	0.00417255048275185	0.00519858598461218	0	0.012517651448255	NA	NA	NA	NA	NA	NA	0.006014671321480677	0.009597850081581726	Thr	Lys	TRUE	NA	1	0	0	0	0	0	0	0	0	0	0	0	0	0	0	0	0	0	0	0	0	0	0	0	0	0	0	0	0	0	0	0	0	0	0	0	0	0	0	0	0	0	0	0	0	0	0	0	1	0	0	0	0	0	0	0	0	0	0	0	0	0	0	0	0	0	73.5	FALSE	FALSE	FALSE	85	0.004
NRKp.Thr1514Ile	NRK	0.00417255048275185	0.00519858598461218	0	0.012517651448255	NA	NA	NA	NA	NA	NA	0.006014671321480677	0.009597850081581726	Ile	Thr	FALSE	NA	1	0	0	0	0	0	0	0	0	0	0	0	0	0	0	0	0	0	0	0	0	0	0	0	0	0	0	0	0	0	0	0	0	0	0	0	0	0	0	0	0	0	0	0	0	0	0	0	1	0	0	0	0	0	0	0	0	0	0	0	0	0	0	0	0	0	73.66	FALSE	FALSE	FALSE	85	0.004
NRROSp.Arg60Gln	NRROS	0.00417255048275185	0.00519858598461218	0	0.012517651448255	NA	NA	NA	NA	NA	NA	0.006014671321480677	0.009597850081581726	Gln	Arg	FALSE	NA	1	0	0	0	0	0	0	0	0	0	0	0	0	0	0	0	0	0	0	0	0	0	0	0	0	0	0	0	0	0	0	0	0	0	0	0	0	0	0	0	0	0	0	0	0	0	0	0	1	0	0	0	0	0	0	0	0	0	0	0	0	0	0	0	0	0	73.62	FALSE	FALSE	FALSE	85	0.004
NRXN1p.Glu701Ter	NRXN1	0.00417255048275185	0.00519858598461218	0	0.012517651448255	NA	NA	NA	NA	NA	NA	0.006014671321480677	0.009597850081581726	Ter	Glu	FALSE	NA	1	0	0	0	0	0	0	0	0	0	0	0	0	0	0	0	0	0	0	0	0	0	0	0	0	0	0	0	0	0	0	0	0	0	0	0	0	0	0	0	0	0	0	0	0	0	0	0	1	0	0	0	0	0	0	0	0	0	0	0	0	0	0	0	0	0	73.92	FALSE	FALSE	FALSE	85	0.004
NRXN1p.Gly877Val	NRXN1	0.00417255048275185	0.00519858598461218	0	0.012517651448255	NA	NA	NA	NA	NA	NA	0.006014671321480677	0.009597850081581726	Val	Gly	FALSE	NA	1	0	0	0	0	0	0	0	0	0	0	0	0	0	0	0	0	0	0	0	0	0	0	0	0	0	0	0	0	0	0	0	0	0	0	0	0	0	0	0	0	0	0	0	0	0	0	0	1	0	0	0	0	0	0	0	0	0	0	0	0	0	0	0	0	0	72.84	FALSE	FALSE	FALSE	85	0.004
NRXN3p.Cys306Ser	NRXN3	0.00417255048275185	0.00519858598461218	0	0.012517651448255	NA	NA	NA	NA	NA	NA	0.006014671321480677	0.009597850081581726	Ser	Cys	TRUE	NA	1	0	0	0	0	0	0	0	0	0	0	0	0	0	0	0	0	0	0	0	0	0	0	0	0	0	0	0	0	0	0	0	0	0	0	0	0	0	0	0	0	0	0	0	0	0	0	0	1	0	0	0	0	0	0	0	0	0	0	0	0	0	0	0	0	0	73.23	FALSE	FALSE	FALSE	85	0.004
NT5C3Bp.His83Tyr	NT5C3B	0.00417255048275185	0.00519858598461218	0	0.012517651448255	NA	NA	NA	NA	NA	NA	0.006014671321480677	0.009597850081581726	Tyr	His	TRUE	NA	1	0	0	0	0	0	0	0	0	0	0	0	0	0	0	0	0	0	0	0	0	0	0	0	0	0	0	0	0	0	0	0	0	0	0	0	0	0	0	0	0	0	0	0	0	0	0	0	1	0	0	0	0	0	0	0	0	0	0	0	0	0	0	0	0	0	73.25	FALSE	FALSE	FALSE	85	0.004
NT5DC2p.Arg293Cys	NT5DC2	0.00417255048275185	0.00519858598461218	0	0.012517651448255	NA	NA	NA	NA	NA	NA	0.006014671321480677	0.009597850081581726	Cys	Arg	TRUE	NA	1	0	0	0	0	0	0	0	0	0	0	0	0	0	0	0	0	0	0	0	0	0	0	0	0	0	0	0	0	0	0	0	0	0	0	0	0	0	0	0	0	0	0	0	0	0	0	0	1	0	0	0	0	0	0	0	0	0	0	0	0	0	0	0	0	0	72.58	FALSE	FALSE	FALSE	85	0.004
NTRK3p.Gly374Ala	NTRK3	0.00417255048275185	0.00519858598461218	0	0.012517651448255	NA	NA	NA	NA	NA	NA	0.006014671321480677	0.009597850081581726	Ala	Gly	FALSE	1	1	0	0	0	0	0	0	0	0	0	0	0	0	0	0	0	0	0	0	0	0	0	0	0	0	0	0	0	0	0	0	0	0	0	0	0	0	0	0	0	0	0	0	0	0	0	0	0	1	0	0	0	0	0	0	0	0	0	0	0	0	0	0	0	0	0	74.16	TRUE	FALSE	FALSE	85	0.004
NUP210p.Asn1062His	NUP210	0.00417255048275185	0.00519858598461218	0	0.012517651448255	NA	NA	NA	NA	NA	NA	0.006014671321480677	0.009597850081581726	His	Asn	TRUE	NA	1	0	0	0	0	0	0	0	0	0	0	0	0	0	0	0	0	0	0	0	0	0	0	0	0	0	0	0	0	0	0	0	0	0	0	0	0	0	0	0	0	0	0	0	0	0	0	0	1	0	0	0	0	0	0	0	0	0	0	0	0	0	0	0	0	0	73.3	FALSE	FALSE	FALSE	85	0.004
NUP98p.Phe420Cys	NUP98	0.00417255048275185	0.00519858598461218	0	0.012517651448255	NA	NA	NA	NA	NA	NA	0.006014671321480677	0.009597850081581726	Cys	Phe	TRUE	1	1	0	0	0	0	0	0	0	0	0	0	0	0	0	0	0	0	0	0	0	0	0	0	0	0	0	0	0	0	0	0	0	0	0	0	0	0	0	0	0	0	0	0	0	0	0	0	0	1	0	0	0	0	0	0	0	0	0	0	0	0	0	0	0	0	0	74.24	FALSE	FALSE	FALSE	85	0.004
NXF5p.Ser359Ile	NXF5	0.00417255048275185	0.00519858598461218	0	0.012517651448255	NA	NA	NA	NA	NA	NA	0.006014671321480677	0.009597850081581726	Ile	Ser	FALSE	NA	1	0	0	0	0	0	0	0	0	0	0	0	0	0	0	0	0	0	0	0	0	0	0	0	0	0	0	0	0	0	0	0	0	0	0	0	0	0	0	0	0	0	0	0	0	0	0	0	1	0	0	0	0	0	0	0	0	0	0	0	0	0	0	0	0	0	72.96000000000001	FALSE	FALSE	FALSE	85	0.004
NXPE1p.Gly65Val	NXPE1	0.00417255048275185	0.00519858598461218	0	0.012517651448255	NA	NA	NA	NA	NA	NA	0.006014671321480677	0.009597850081581726	Val	Gly	FALSE	NA	1	0	0	0	0	0	0	0	0	0	0	0	0	0	0	0	0	0	0	0	0	0	0	0	0	0	0	0	0	0	0	0	0	0	0	0	0	0	0	0	0	0	0	0	0	0	0	0	1	0	0	0	0	0	0	0	0	0	0	0	0	0	0	0	0	0	73.77	FALSE	FALSE	FALSE	85	0.004
NXPE1p.Leu92Val	NXPE1	0.00417255048275185	0.00519858598461218	0	0.012517651448255	NA	NA	NA	NA	NA	NA	0.006014671321480677	0.009597850081581726	Val	Leu	FALSE	NA	1	0	0	0	0	0	0	0	0	0	0	0	0	0	0	0	0	0	0	0	0	0	0	0	0	0	0	0	0	0	0	0	0	0	0	0	0	0	0	0	0	0	0	0	0	0	0	0	1	0	0	0	0	0	0	0	0	0	0	0	0	0	0	0	0	0	73.71000000000001	FALSE	FALSE	FALSE	85	0.004
NXPE3p.Arg406Leu	NXPE3	0.00417255048275185	0.00519858598461218	0	0.012517651448255	NA	NA	NA	NA	NA	NA	0.006014671321480677	0.009597850081581726	Leu	Arg	FALSE	NA	1	0	0	0	0	0	0	0	0	0	0	0	0	0	0	0	0	0	0	0	0	0	0	0	0	0	0	0	0	0	0	0	0	0	0	0	0	0	0	0	0	0	0	0	0	0	0	0	1	0	0	0	0	0	0	0	0	0	0	0	0	0	0	0	0	0	74.15	FALSE	FALSE	FALSE	85	0.004
NXPH4p.Phe274Val	NXPH4	0.00417255048275185	0.00519858598461218	0	0.012517651448255	NA	NA	NA	NA	NA	NA	0.006014671321480677	0.009597850081581726	Val	Phe	FALSE	NA	1	0	0	0	0	0	0	0	0	0	0	0	0	0	0	0	0	0	0	0	0	0	0	0	0	0	0	0	0	0	0	0	0	0	0	0	0	0	0	0	0	0	0	0	0	0	0	0	1	0	0	0	0	0	0	0	0	0	0	0	0	0	0	0	0	0	73.15	FALSE	FALSE	FALSE	85	0.004
NYAP2p.Ser481Ter	NYAP2	0.00417255048275185	0.00519858598461218	0	0.012517651448255	NA	NA	NA	NA	NA	NA	0.006014671321480677	0.009597850081581726	Ter	Ser	FALSE	NA	1	0	0	0	0	0	0	0	0	0	0	0	0	0	0	0	0	0	0	0	0	0	0	0	0	0	0	0	0	0	0	0	0	0	0	0	0	0	0	0	0	0	0	0	0	0	0	0	1	0	0	0	0	0	0	0	0	0	0	0	0	0	0	0	0	0	73	FALSE	FALSE	FALSE	85	0.004
NYAP2p.Thr494Ile	NYAP2	0.00417255048275185	0.00519858598461218	0	0.012517651448255	NA	NA	NA	NA	NA	NA	0.006014671321480677	0.009597850081581726	Ile	Thr	FALSE	NA	1	0	0	0	0	0	0	0	0	0	0	0	0	0	0	0	0	0	0	0	0	0	0	0	0	0	0	0	0	0	0	0	0	0	0	0	0	0	0	0	0	0	0	0	0	0	0	0	1	0	0	0	0	0	0	0	0	0	0	0	0	0	0	0	0	0	73.33	FALSE	FALSE	FALSE	85	0.004
OBSCNp.Ala1559Thr	OBSCN	0.00417255048275185	0.00519858598461218	0	0.012517651448255	NA	NA	NA	NA	NA	NA	0.006014671321480677	0.009597850081581726	Thr	Ala	TRUE	NA	1	0	0	0	0	0	0	0	0	0	0	0	0	0	0	0	0	0	0	0	0	0	0	0	0	0	0	0	0	0	0	0	0	0	0	0	0	0	0	0	0	0	0	0	0	0	0	0	1	0	0	0	0	0	0	0	0	0	0	0	0	0	0	0	0	0	73.38	FALSE	FALSE	FALSE	85	0.004
OBSCNp.Thr1290Met	OBSCN	0.00417255048275185	0.00519858598461218	0	0.012517651448255	NA	NA	NA	NA	NA	NA	0.006014671321480677	0.009597850081581726	Met	Thr	FALSE	NA	1	0	0	0	0	0	0	0	0	0	0	0	0	0	0	0	0	0	0	0	0	0	0	0	0	0	0	0	0	0	0	0	0	0	0	0	0	0	0	0	0	0	0	0	0	0	0	0	1	0	0	0	0	0	0	0	0	0	0	0	0	0	0	0	0	0	73.95	FALSE	FALSE	FALSE	85	0.004
OC90p.Pro370Lys	OC90	0.00417255048275185	0.00519858598461218	0	0.012517651448255	NA	NA	NA	NA	NA	NA	0.006014671321480677	0.009597850081581726	Lys	Pro	TRUE	NA	1	0	0	0	0	0	0	0	0	0	0	0	0	0	0	0	0	0	0	0	0	0	0	0	0	0	0	0	0	0	0	0	0	0	0	0	0	0	0	0	0	0	0	0	0	0	0	0	1	0	0	0	0	0	0	0	0	0	0	0	0	0	0	0	0	0	73.97	FALSE	FALSE	FALSE	85	0.004
ODF2p.Gln616His	ODF2	0.00417255048275185	0.00519858598461218	0	0.012517651448255	NA	NA	NA	NA	NA	NA	0.006014671321480677	0.009597850081581726	His	Gln	TRUE	NA	1	0	0	0	0	0	0	0	0	0	0	0	0	0	0	0	0	0	0	0	0	0	0	0	0	0	0	0	0	0	0	0	0	0	0	0	0	0	0	0	0	0	0	0	0	0	0	0	1	0	0	0	0	0	0	0	0	0	0	0	0	0	0	0	0	0	73.86	FALSE	FALSE	FALSE	85	0.004
OGDHLp.Leu190Met	OGDHL	0.00417255048275185	0.00519858598461218	0	0.012517651448255	NA	NA	NA	NA	NA	NA	0.006014671321480677	0.009597850081581726	Met	Leu	FALSE	NA	1	0	0	0	0	0	0	0	0	0	0	0	0	0	0	0	0	0	0	0	0	0	0	0	0	0	0	0	0	0	0	0	0	0	0	0	0	0	0	0	0	0	0	0	0	0	0	0	1	0	0	0	0	0	0	0	0	0	0	0	0	0	0	0	0	0	74.11	FALSE	FALSE	FALSE	85	0.004
OGFOD1p.Phe69Ile	OGFOD1	0.00417255048275185	0.00519858598461218	0	0.012517651448255	NA	NA	NA	NA	NA	NA	0.006014671321480677	0.009597850081581726	Ile	Phe	FALSE	NA	1	0	0	0	0	0	0	0	0	0	0	0	0	0	0	0	0	0	0	0	0	0	0	0	0	0	0	0	0	0	0	0	0	0	0	0	0	0	0	0	0	0	0	0	0	0	0	0	1	0	0	0	0	0	0	0	0	0	0	0	0	0	0	0	0	0	74.26	FALSE	FALSE	FALSE	85	0.004
OLFM3p.Ala3Glu	OLFM3	0.00417255048275185	0.00519858598461218	0	0.012517651448255	NA	NA	NA	NA	NA	NA	0.006014671321480677	0.009597850081581726	Glu	Ala	FALSE	NA	1	0	0	0	0	0	0	0	0	0	0	0	0	0	0	0	0	0	0	0	0	0	0	0	0	0	0	0	0	0	0	0	0	0	0	0	0	0	0	0	0	0	0	0	0	0	0	0	1	0	0	0	0	0	0	0	0	0	0	0	0	0	0	0	0	0	72.98	FALSE	FALSE	FALSE	85	0.004
OLFM4p.Glu122Ter	OLFM4	0.00417255048275185	0.00519858598461218	0	0.012517651448255	NA	NA	NA	NA	NA	NA	0.006014671321480677	0.009597850081581726	Ter	Glu	FALSE	NA	1	0	0	0	0	0	0	0	0	0	0	0	0	0	0	0	0	0	0	0	0	0	0	0	0	0	0	0	0	0	0	0	0	0	0	0	0	0	0	0	0	0	0	0	0	0	0	0	1	0	0	0	0	0	0	0	0	0	0	0	0	0	0	0	0	0	73.44	FALSE	FALSE	FALSE	85	0.004
OLFM4p.Gly23Arg	OLFM4	0.00417255048275185	0.00519858598461218	0	0.012517651448255	NA	NA	NA	NA	NA	NA	0.006014671321480677	0.009597850081581726	Arg	Gly	TRUE	NA	1	0	0	0	0	0	0	0	0	0	0	0	0	0	0	0	0	0	0	0	0	0	0	0	0	0	0	0	0	0	0	0	0	0	0	0	0	0	0	0	0	0	0	0	0	0	0	0	1	0	0	0	0	0	0	0	0	0	0	0	0	0	0	0	0	0	73.14	FALSE	FALSE	FALSE	85	0.004
OOSP1p.Cys20Trp	OOSP1	0.00417255048275185	0.00519858598461218	0	0.012517651448255	NA	NA	NA	NA	NA	NA	0.006014671321480677	0.009597850081581726	Trp	Cys	FALSE	NA	1	0	0	0	0	0	0	0	0	0	0	0	0	0	0	0	0	0	0	0	0	0	0	0	0	0	0	0	0	0	0	0	0	0	0	0	0	0	0	0	0	0	0	0	0	0	0	0	1	0	0	0	0	0	0	0	0	0	0	0	0	0	0	0	0	0	73.48	FALSE	FALSE	FALSE	85	0.004
OR10G3p.His56Leu	OR10G3	0.00417255048275185	0.00519858598461218	0	0.012517651448255	NA	NA	NA	NA	NA	NA	0.006014671321480677	0.009597850081581726	Leu	His	FALSE	NA	1	0	0	0	0	0	0	0	0	0	0	0	0	0	0	0	0	0	0	0	0	0	0	0	0	0	0	0	0	0	0	0	0	0	0	0	0	0	0	0	0	0	0	0	0	0	0	0	1	0	0	0	0	0	0	0	0	0	0	0	0	0	0	0	0	0	72.99	FALSE	FALSE	FALSE	85	0.004
OR10H1p.Ala197Thr	OR10H1	0.00417255048275185	0.00519858598461218	0	0.012517651448255	NA	NA	NA	NA	NA	NA	0.006014671321480677	0.009597850081581726	Thr	Ala	TRUE	NA	1	0	0	0	0	0	0	0	0	0	0	0	0	0	0	0	0	0	0	0	0	0	0	0	0	0	0	0	0	0	0	0	0	0	0	0	0	0	0	0	0	0	0	0	0	0	0	0	1	0	0	0	0	0	0	0	0	0	0	0	0	0	0	0	0	0	73.5	FALSE	FALSE	FALSE	85	0.004
OR10J1p.Gln170Glu	OR10J1	0.00417255048275185	0.00519858598461218	0	0.012517651448255	NA	NA	NA	NA	NA	NA	0.006014671321480677	0.009597850081581726	Glu	Gln	FALSE	NA	1	0	0	0	0	0	0	0	0	0	0	0	0	0	0	0	0	0	0	0	0	0	0	0	0	0	0	0	0	0	0	0	0	0	0	0	0	0	0	0	0	0	0	0	0	0	0	0	1	0	0	0	0	0	0	0	0	0	0	0	0	0	0	0	0	0	74.02	FALSE	FALSE	FALSE	85	0.004
OR10J3p.His282Gln	OR10J3	0.00417255048275185	0.00519858598461218	0	0.012517651448255	NA	NA	NA	NA	NA	NA	0.006014671321480677	0.009597850081581726	Gln	His	FALSE	NA	1	0	0	0	0	0	0	0	0	0	0	0	0	0	0	0	0	0	0	0	0	0	0	0	0	0	0	0	0	0	0	0	0	0	0	0	0	0	0	0	0	0	0	0	0	0	0	0	1	0	0	0	0	0	0	0	0	0	0	0	0	0	0	0	0	0	73.31	FALSE	FALSE	FALSE	85	0.004
OR10J5p.Ser202Arg	OR10J5	0.00417255048275185	0.00519858598461218	0	0.012517651448255	NA	NA	NA	NA	NA	NA	0.006014671321480677	0.009597850081581726	Arg	Ser	TRUE	NA	1	0	0	0	0	0	0	0	0	0	0	0	0	0	0	0	0	0	0	0	0	0	0	0	0	0	0	0	0	0	0	0	0	0	0	0	0	0	0	0	0	0	0	0	0	0	0	0	1	0	0	0	0	0	0	0	0	0	0	0	0	0	0	0	0	0	73.41	FALSE	FALSE	FALSE	85	0.004
OR10X1p.Thr17Ser	OR10X1	0.00417255048275185	0.00519858598461218	0	0.012517651448255	NA	NA	NA	NA	NA	NA	0.006014671321480677	0.009597850081581726	Ser	Thr	TRUE	NA	1	0	0	0	0	0	0	0	0	0	0	0	0	0	0	0	0	0	0	0	0	0	0	0	0	0	0	0	0	0	0	0	0	0	0	0	0	0	0	0	0	0	0	0	0	0	0	0	1	0	0	0	0	0	0	0	0	0	0	0	0	0	0	0	0	0	73.85000000000001	FALSE	FALSE	FALSE	85	0.004
OR1C1p.His56Tyr	OR1C1	0.00417255048275185	0.00519858598461218	0	0.012517651448255	NA	NA	NA	NA	NA	NA	0.006014671321480677	0.009597850081581726	Tyr	His	TRUE	NA	1	0	0	0	0	0	0	0	0	0	0	0	0	0	0	0	0	0	0	0	0	0	0	0	0	0	0	0	0	0	0	0	0	0	0	0	0	0	0	0	0	0	0	0	0	0	0	0	1	0	0	0	0	0	0	0	0	0	0	0	0	0	0	0	0	0	73.8	FALSE	FALSE	FALSE	85	0.004
OR2A12p.Cys211Ser	OR2A12	0.00417255048275185	0.00519858598461218	0	0.012517651448255	NA	NA	NA	NA	NA	NA	0.006014671321480677	0.009597850081581726	Ser	Cys	TRUE	NA	1	0	0	0	0	0	0	0	0	0	0	0	0	0	0	0	0	0	0	0	0	0	0	0	0	0	0	0	0	0	0	0	0	0	0	0	0	0	0	0	0	0	0	0	0	0	0	0	1	0	0	0	0	0	0	0	0	0	0	0	0	0	0	0	0	0	73.56	FALSE	FALSE	FALSE	85	0.004
OR2A2p.Thr229Lys	OR2A2	0.00417255048275185	0.00519858598461218	0	0.012517651448255	NA	NA	NA	NA	NA	NA	0.006014671321480677	0.009597850081581726	Lys	Thr	TRUE	NA	1	0	0	0	0	0	0	0	0	0	0	0	0	0	0	0	0	0	0	0	0	0	0	0	0	0	0	0	0	0	0	0	0	0	0	0	0	0	0	0	0	0	0	0	0	0	0	0	1	0	0	0	0	0	0	0	0	0	0	0	0	0	0	0	0	0	73.3	FALSE	FALSE	FALSE	85	0.004
OR2AE1p.Val303Leu	OR2AE1	0.00417255048275185	0.00519858598461218	0	0.012517651448255	NA	NA	NA	NA	NA	NA	0.006014671321480677	0.009597850081581726	Leu	Val	FALSE	NA	1	0	0	0	0	0	0	0	0	0	0	0	0	0	0	0	0	0	0	0	0	0	0	0	0	0	0	0	0	0	0	0	0	0	0	0	0	0	0	0	0	0	0	0	0	0	0	0	1	0	0	0	0	0	0	0	0	0	0	0	0	0	0	0	0	0	73.76	FALSE	FALSE	FALSE	85	0.004
OR2AG2p.Arg175Ser	OR2AG2	0.00417255048275185	0.00519858598461218	0	0.012517651448255	NA	NA	NA	NA	NA	NA	0.006014671321480677	0.009597850081581726	Ser	Arg	TRUE	NA	1	0	0	0	0	0	0	0	0	0	0	0	0	0	0	0	0	0	0	0	0	0	0	0	0	0	0	0	0	0	0	0	0	0	0	0	0	0	0	0	0	0	0	0	0	0	0	0	1	0	0	0	0	0	0	0	0	0	0	0	0	0	0	0	0	0	74.13	FALSE	FALSE	FALSE	85	0.004
OR2D3p.Pro278Ser	OR2D3	0.00417255048275185	0.00519858598461218	0	0.012517651448255	NA	NA	NA	NA	NA	NA	0.006014671321480677	0.009597850081581726	Ser	Pro	TRUE	NA	1	0	0	0	0	0	0	0	0	0	0	0	0	0	0	0	0	0	0	0	0	0	0	0	0	0	0	0	0	0	0	0	0	0	0	0	0	0	0	0	0	0	0	0	0	0	0	0	1	0	0	0	0	0	0	0	0	0	0	0	0	0	0	0	0	0	73.88	FALSE	FALSE	FALSE	85	0.004
OR2J3p.Leu263Arg	OR2J3	0.00417255048275185	0.00519858598461218	0	0.012517651448255	NA	NA	NA	NA	NA	NA	0.006014671321480677	0.009597850081581726	Arg	Leu	TRUE	NA	1	0	0	0	0	0	0	0	0	0	0	0	0	0	0	0	0	0	0	0	0	0	0	0	0	0	0	0	0	0	0	0	0	0	0	0	0	0	0	0	0	0	0	0	0	0	0	0	1	0	0	0	0	0	0	0	0	0	0	0	0	0	0	0	0	0	72.60000000000001	FALSE	FALSE	FALSE	85	0.004
OR2L13p.Pro132Leu	OR2L13	0.00417255048275185	0.00519858598461218	0	0.012517651448255	NA	NA	NA	NA	NA	NA	0.006014671321480677	0.009597850081581726	Leu	Pro	FALSE	NA	1	0	0	0	0	0	0	0	0	0	0	0	0	0	0	0	0	0	0	0	0	0	0	0	0	0	0	0	0	0	0	0	0	0	0	0	0	0	0	0	0	0	0	0	0	0	0	0	1	0	0	0	0	0	0	0	0	0	0	0	0	0	0	0	0	0	73.5	FALSE	FALSE	FALSE	85	0.004
OR2M2p.Glu311Val	OR2M2	0.00417255048275185	0.00519858598461218	0	0.012517651448255	NA	NA	NA	NA	NA	NA	0.006014671321480677	0.009597850081581726	Val	Glu	FALSE	NA	1	0	0	0	0	0	0	0	0	0	0	0	0	0	0	0	0	0	0	0	0	0	0	0	0	0	0	0	0	0	0	0	0	0	0	0	0	0	0	0	0	0	0	0	0	0	0	0	1	0	0	0	0	0	0	0	0	0	0	0	0	0	0	0	0	0	73.49	FALSE	FALSE	FALSE	85	0.004
OR2T12p.Ser191Leu	OR2T12	0.00417255048275185	0.00519858598461218	0	0.012517651448255	NA	NA	NA	NA	NA	NA	0.006014671321480677	0.009597850081581726	Leu	Ser	FALSE	NA	1	0	0	0	0	0	0	0	0	0	0	0	0	0	0	0	0	0	0	0	0	0	0	0	0	0	0	0	0	0	0	0	0	0	0	0	0	0	0	0	0	0	0	0	0	0	0	0	1	0	0	0	0	0	0	0	0	0	0	0	0	0	0	0	0	0	73.94	FALSE	FALSE	FALSE	85	0.004
OR2T33p.Gly108Arg	OR2T33	0.00417255048275185	0.00519858598461218	0	0.012517651448255	NA	NA	NA	NA	NA	NA	0.006014671321480677	0.009597850081581726	Arg	Gly	TRUE	NA	1	0	0	0	0	0	0	0	0	0	0	0	0	0	0	0	0	0	0	0	0	0	0	0	0	0	0	0	0	0	0	0	0	0	0	0	0	0	0	0	0	0	0	0	0	0	0	0	1	0	0	0	0	0	0	0	0	0	0	0	0	0	0	0	0	0	72.97	FALSE	FALSE	FALSE	85	0.004
OR2T5p.Arg6Trp	OR2T5	0.00417255048275185	0.00519858598461218	0	0.012517651448255	NA	NA	NA	NA	NA	NA	0.006014671321480677	0.009597850081581726	Trp	Arg	FALSE	NA	1	0	0	0	0	0	0	0	0	0	0	0	0	0	0	0	0	0	0	0	0	0	0	0	0	0	0	0	0	0	0	0	0	0	0	0	0	0	0	0	0	0	0	0	0	0	0	0	1	0	0	0	0	0	0	0	0	0	0	0	0	0	0	0	0	0	72.54	FALSE	FALSE	FALSE	85	0.004
OR4A16p.Glu229Ter	OR4A16	0.00417255048275185	0.00519858598461218	0	0.012517651448255	NA	NA	NA	NA	NA	NA	0.006014671321480677	0.009597850081581726	Ter	Glu	FALSE	NA	1	0	0	0	0	0	0	0	0	0	0	0	0	0	0	0	0	0	0	0	0	0	0	0	0	0	0	0	0	0	0	0	0	0	0	0	0	0	0	0	0	0	0	0	0	0	0	0	1	0	0	0	0	0	0	0	0	0	0	0	0	0	0	0	0	0	74.18	FALSE	FALSE	FALSE	85	0.004
OR4C15p.Ser120Tyr	OR4C15	0.00417255048275185	0.00519858598461218	0	0.012517651448255	NA	NA	NA	NA	NA	NA	0.006014671321480677	0.009597850081581726	Tyr	Ser	TRUE	NA	1	0	0	0	0	0	0	0	0	0	0	0	0	0	0	0	0	0	0	0	0	0	0	0	0	0	0	0	0	0	0	0	0	0	0	0	0	0	0	0	0	0	0	0	0	0	0	0	1	0	0	0	0	0	0	0	0	0	0	0	0	0	0	0	0	0	72.66	FALSE	FALSE	FALSE	85	0.004
OR4C15p.Val81Ile	OR4C15	0.00417255048275185	0.00519858598461218	0	0.012517651448255	NA	NA	NA	NA	NA	NA	0.006014671321480677	0.009597850081581726	Ile	Val	FALSE	NA	1	0	0	0	0	0	0	0	0	0	0	0	0	0	0	0	0	0	0	0	0	0	0	0	0	0	0	0	0	0	0	0	0	0	0	0	0	0	0	0	0	0	0	0	0	0	0	0	1	0	0	0	0	0	0	0	0	0	0	0	0	0	0	0	0	0	74.56	FALSE	FALSE	FALSE	85	0.004
OR4D11p.Ala110Ser	OR4D11	0.00417255048275185	0.00519858598461218	0	0.012517651448255	NA	NA	NA	NA	NA	NA	0.006014671321480677	0.009597850081581726	Ser	Ala	TRUE	NA	1	0	0	0	0	0	0	0	0	0	0	0	0	0	0	0	0	0	0	0	0	0	0	0	0	0	0	0	0	0	0	0	0	0	0	0	0	0	0	0	0	0	0	0	0	0	0	0	1	0	0	0	0	0	0	0	0	0	0	0	0	0	0	0	0	0	73.54	FALSE	FALSE	FALSE	85	0.004
OR4D5p.Asp70His	OR4D5	0.00417255048275185	0.00519858598461218	0	0.012517651448255	NA	NA	NA	NA	NA	NA	0.006014671321480677	0.009597850081581726	His	Asp	TRUE	NA	1	0	0	0	0	0	0	0	0	0	0	0	0	0	0	0	0	0	0	0	0	0	0	0	0	0	0	0	0	0	0	0	0	0	0	0	0	0	0	0	0	0	0	0	0	0	0	0	1	0	0	0	0	0	0	0	0	0	0	0	0	0	0	0	0	0	73.38	FALSE	FALSE	FALSE	85	0.004
OR4N2p.Val117Leu	OR4N2	0.00417255048275185	0.00519858598461218	0	0.012517651448255	NA	NA	NA	NA	NA	NA	0.006014671321480677	0.009597850081581726	Leu	Val	FALSE	NA	1	0	0	0	0	0	0	0	0	0	0	0	0	0	0	0	0	0	0	0	0	0	0	0	0	0	0	0	0	0	0	0	0	0	0	0	0	0	0	0	0	0	0	0	0	0	0	0	1	0	0	0	0	0	0	0	0	0	0	0	0	0	0	0	0	0	74.02	FALSE	FALSE	FALSE	85	0.004
OR4Q3p.Phe266Leu	OR4Q3	0.00417255048275185	0.00519858598461218	0	0.012517651448255	NA	NA	NA	NA	NA	NA	0.006014671321480677	0.009597850081581726	Leu	Phe	FALSE	NA	1	0	0	0	0	0	0	0	0	0	0	0	0	0	0	0	0	0	0	0	0	0	0	0	0	0	0	0	0	0	0	0	0	0	0	0	0	0	0	0	0	0	0	0	0	0	0	0	1	0	0	0	0	0	0	0	0	0	0	0	0	0	0	0	0	0	74.01	FALSE	FALSE	FALSE	85	0.004
OR51F1p.Leu80Met	OR51F1	0.00417255048275185	0.00519858598461218	0	0.012517651448255	NA	NA	NA	NA	NA	NA	0.006014671321480677	0.009597850081581726	Met	Leu	FALSE	NA	1	0	0	0	0	0	0	0	0	0	0	0	0	0	0	0	0	0	0	0	0	0	0	0	0	0	0	0	0	0	0	0	0	0	0	0	0	0	0	0	0	0	0	0	0	0	0	0	1	0	0	0	0	0	0	0	0	0	0	0	0	0	0	0	0	0	73.2	FALSE	FALSE	FALSE	85	0.004
OR51G2p.Ser298Arg	OR51G2	0.00417255048275185	0.00519858598461218	0	0.012517651448255	NA	NA	NA	NA	NA	NA	0.006014671321480677	0.009597850081581726	Arg	Ser	TRUE	NA	1	0	0	0	0	0	0	0	0	0	0	0	0	0	0	0	0	0	0	0	0	0	0	0	0	0	0	0	0	0	0	0	0	0	0	0	0	0	0	0	0	0	0	0	0	0	0	0	1	0	0	0	0	0	0	0	0	0	0	0	0	0	0	0	0	0	73.54	FALSE	FALSE	FALSE	85	0.004
OR51I1p.Met244Ile	OR51I1	0.00417255048275185	0.00519858598461218	0	0.012517651448255	NA	NA	NA	NA	NA	NA	0.006014671321480677	0.009597850081581726	Ile	Met	FALSE	NA	1	0	0	0	0	0	0	0	0	0	0	0	0	0	0	0	0	0	0	0	0	0	0	0	0	0	0	0	0	0	0	0	0	0	0	0	0	0	0	0	0	0	0	0	0	0	0	0	1	0	0	0	0	0	0	0	0	0	0	0	0	0	0	0	0	0	73.19	FALSE	FALSE	FALSE	85	0.004
OR51S1p.Ile40Ser	OR51S1	0.00417255048275185	0.00519858598461218	0	0.012517651448255	NA	NA	NA	NA	NA	NA	0.006014671321480677	0.009597850081581726	Ser	Ile	TRUE	NA	1	0	0	0	0	0	0	0	0	0	0	0	0	0	0	0	0	0	0	0	0	0	0	0	0	0	0	0	0	0	0	0	0	0	0	0	0	0	0	0	0	0	0	0	0	0	0	0	1	0	0	0	0	0	0	0	0	0	0	0	0	0	0	0	0	0	73.81	FALSE	FALSE	FALSE	85	0.004
OR52I1p.Thr141Lys	OR52I1	0.00417255048275185	0.00519858598461218	0	0.012517651448255	NA	NA	NA	NA	NA	NA	0.006014671321480677	0.009597850081581726	Lys	Thr	TRUE	NA	1	0	0	0	0	0	0	0	0	0	0	0	0	0	0	0	0	0	0	0	0	0	0	0	0	0	0	0	0	0	0	0	0	0	0	0	0	0	0	0	0	0	0	0	0	0	0	0	1	0	0	0	0	0	0	0	0	0	0	0	0	0	0	0	0	0	73.16	FALSE	FALSE	FALSE	85	0.004
OR56A4p.Arg177His	OR56A4	0.00417255048275185	0.00519858598461218	0	0.012517651448255	NA	NA	NA	NA	NA	NA	0.006014671321480677	0.009597850081581726	His	Arg	TRUE	NA	1	0	0	0	0	0	0	0	0	0	0	0	0	0	0	0	0	0	0	0	0	0	0	0	0	0	0	0	0	0	0	0	0	0	0	0	0	0	0	0	0	0	0	0	0	0	0	0	1	0	0	0	0	0	0	0	0	0	0	0	0	0	0	0	0	0	74.16	FALSE	FALSE	FALSE	85	0.004
OR5F1p.Ser267Tyr	OR5F1	0.00417255048275185	0.00519858598461218	0	0.012517651448255	NA	NA	NA	NA	NA	NA	0.006014671321480677	0.009597850081581726	Tyr	Ser	TRUE	NA	1	0	0	0	0	0	0	0	0	0	0	0	0	0	0	0	0	0	0	0	0	0	0	0	0	0	0	0	0	0	0	0	0	0	0	0	0	0	0	0	0	0	0	0	0	0	0	0	1	0	0	0	0	0	0	0	0	0	0	0	0	0	0	0	0	0	73.47	FALSE	FALSE	FALSE	85	0.004
OR5H14p.Leu66Val	OR5H14	0.00417255048275185	0.00519858598461218	0	0.012517651448255	NA	NA	NA	NA	NA	NA	0.006014671321480677	0.009597850081581726	Val	Leu	FALSE	NA	1	0	0	0	0	0	0	0	0	0	0	0	0	0	0	0	0	0	0	0	0	0	0	0	0	0	0	0	0	0	0	0	0	0	0	0	0	0	0	0	0	0	0	0	0	0	0	0	1	0	0	0	0	0	0	0	0	0	0	0	0	0	0	0	0	0	74.14	FALSE	FALSE	FALSE	85	0.004
OR5H2p.Phe190Ile	OR5H2	0.00417255048275185	0.00519858598461218	0	0.012517651448255	NA	NA	NA	NA	NA	NA	0.006014671321480677	0.009597850081581726	Ile	Phe	FALSE	NA	1	0	0	0	0	0	0	0	0	0	0	0	0	0	0	0	0	0	0	0	0	0	0	0	0	0	0	0	0	0	0	0	0	0	0	0	0	0	0	0	0	0	0	0	0	0	0	0	1	0	0	0	0	0	0	0	0	0	0	0	0	0	0	0	0	0	73.74	FALSE	FALSE	FALSE	85	0.004
OR5L2p.Ser186Asn	OR5L2	0.00417255048275185	0.00519858598461218	0	0.012517651448255	NA	NA	NA	NA	NA	NA	0.006014671321480677	0.009597850081581726	Asn	Ser	FALSE	NA	1	0	0	0	0	0	0	0	0	0	0	0	0	0	0	0	0	0	0	0	0	0	0	0	0	0	0	0	0	0	0	0	0	0	0	0	0	0	0	0	0	0	0	0	0	0	0	0	1	0	0	0	0	0	0	0	0	0	0	0	0	0	0	0	0	0	72.88	FALSE	FALSE	FALSE	85	0.004
OR5M11p.Ala299Asp	OR5M11	0.00417255048275185	0.00519858598461218	0	0.012517651448255	NA	NA	NA	NA	NA	NA	0.006014671321480677	0.009597850081581726	Asp	Ala	FALSE	NA	1	0	0	0	0	0	0	0	0	0	0	0	0	0	0	0	0	0	0	0	0	0	0	0	0	0	0	0	0	0	0	0	0	0	0	0	0	0	0	0	0	0	0	0	0	0	0	0	1	0	0	0	0	0	0	0	0	0	0	0	0	0	0	0	0	0	73.87	FALSE	FALSE	FALSE	85	0.004
OR6C3p.Ser64Tyr	OR6C3	0.00417255048275185	0.00519858598461218	0	0.012517651448255	NA	NA	NA	NA	NA	NA	0.006014671321480677	0.009597850081581726	Tyr	Ser	TRUE	NA	1	0	0	0	0	0	0	0	0	0	0	0	0	0	0	0	0	0	0	0	0	0	0	0	0	0	0	0	0	0	0	0	0	0	0	0	0	0	0	0	0	0	0	0	0	0	0	0	1	0	0	0	0	0	0	0	0	0	0	0	0	0	0	0	0	0	73.78	FALSE	FALSE	FALSE	85	0.004
OR6P1p.Glu70Gly	OR6P1	0.00417255048275185	0.00519858598461218	0	0.012517651448255	NA	NA	NA	NA	NA	NA	0.006014671321480677	0.009597850081581726	Gly	Glu	FALSE	NA	1	0	0	0	0	0	0	0	0	0	0	0	0	0	0	0	0	0	0	0	0	0	0	0	0	0	0	0	0	0	0	0	0	0	0	0	0	0	0	0	0	0	0	0	0	0	0	0	1	0	0	0	0	0	0	0	0	0	0	0	0	0	0	0	0	0	73.97	FALSE	FALSE	FALSE	85	0.004
OR6T1p.Arg293His	OR6T1	0.00417255048275185	0.00519858598461218	0	0.012517651448255	NA	NA	NA	NA	NA	NA	0.006014671321480677	0.009597850081581726	His	Arg	TRUE	NA	1	0	0	0	0	0	0	0	0	0	0	0	0	0	0	0	0	0	0	0	0	0	0	0	0	0	0	0	0	0	0	0	0	0	0	0	0	0	0	0	0	0	0	0	0	0	0	0	1	0	0	0	0	0	0	0	0	0	0	0	0	0	0	0	0	0	72.98	FALSE	FALSE	FALSE	85	0.004
OR6V1p.Trp147Ter	OR6V1	0.00417255048275185	0.00519858598461218	0	0.012517651448255	NA	NA	NA	NA	NA	NA	0.006014671321480677	0.009597850081581726	Ter	Trp	FALSE	NA	1	0	0	0	0	0	0	0	0	0	0	0	0	0	0	0	0	0	0	0	0	0	0	0	0	0	0	0	0	0	0	0	0	0	0	0	0	0	0	0	0	0	0	0	0	0	0	0	1	0	0	0	0	0	0	0	0	0	0	0	0	0	0	0	0	0	73.18	FALSE	FALSE	FALSE	85	0.004
OR7A5p.Met118Leu	OR7A5	0.00417255048275185	0.00519858598461218	0	0.012517651448255	NA	NA	NA	NA	NA	NA	0.006014671321480677	0.009597850081581726	Leu	Met	FALSE	NA	1	0	0	0	0	0	0	0	0	0	0	0	0	0	0	0	0	0	0	0	0	0	0	0	0	0	0	0	0	0	0	0	0	0	0	0	0	0	0	0	0	0	0	0	0	0	0	0	1	0	0	0	0	0	0	0	0	0	0	0	0	0	0	0	0	0	73.69	FALSE	FALSE	FALSE	85	0.004
OR8B4p.Val76Leu	OR8B4	0.00417255048275185	0.00519858598461218	0	0.012517651448255	NA	NA	NA	NA	NA	NA	0.006014671321480677	0.009597850081581726	Leu	Val	FALSE	NA	1	0	0	0	0	0	0	0	0	0	0	0	0	0	0	0	0	0	0	0	0	0	0	0	0	0	0	0	0	0	0	0	0	0	0	0	0	0	0	0	0	0	0	0	0	0	0	0	1	0	0	0	0	0	0	0	0	0	0	0	0	0	0	0	0	0	74.41	FALSE	FALSE	FALSE	85	0.004
OR9I1p.Ala242Thr	OR9I1	0.00417255048275185	0.00519858598461218	0	0.012517651448255	NA	NA	NA	NA	NA	NA	0.006014671321480677	0.009597850081581726	Thr	Ala	TRUE	NA	1	0	0	0	0	0	0	0	0	0	0	0	0	0	0	0	0	0	0	0	0	0	0	0	0	0	0	0	0	0	0	0	0	0	0	0	0	0	0	0	0	0	0	0	0	0	0	0	1	0	0	0	0	0	0	0	0	0	0	0	0	0	0	0	0	0	73.97	FALSE	FALSE	FALSE	85	0.004
OR9Q1p.Leu136Gln	OR9Q1	0.00417255048275185	0.00519858598461218	0	0.012517651448255	NA	NA	NA	NA	NA	NA	0.006014671321480677	0.009597850081581726	Gln	Leu	FALSE	NA	1	0	0	0	0	0	0	0	0	0	0	0	0	0	0	0	0	0	0	0	0	0	0	0	0	0	0	0	0	0	0	0	0	0	0	0	0	0	0	0	0	0	0	0	0	0	0	0	1	0	0	0	0	0	0	0	0	0	0	0	0	0	0	0	0	0	73.3	FALSE	FALSE	FALSE	85	0.004
ORM1p.Arg108Gly	ORM1	0.00417255048275185	0.00519858598461218	0	0.012517651448255	NA	NA	NA	NA	NA	NA	0.006014671321480677	0.009597850081581726	Gly	Arg	FALSE	NA	1	0	0	0	0	0	0	0	0	0	0	0	0	0	0	0	0	0	0	0	0	0	0	0	0	0	0	0	0	0	0	0	0	0	0	0	0	0	0	0	0	0	0	0	0	0	0	0	1	0	0	0	0	0	0	0	0	0	0	0	0	0	0	0	0	0	72.78	FALSE	FALSE	FALSE	85	0.004
OSBPp.Glu125Gly	OSBP	0.00417255048275185	0.00519858598461218	0	0.012517651448255	NA	NA	NA	NA	NA	NA	0.006014671321480677	0.009597850081581726	Gly	Glu	FALSE	NA	1	0	0	0	0	0	0	0	0	0	0	0	0	0	0	0	0	0	0	0	0	0	0	0	0	0	0	0	0	0	0	0	0	0	0	0	0	0	0	0	0	0	0	0	0	0	0	0	1	0	0	0	0	0	0	0	0	0	0	0	0	0	0	0	0	0	73.53	FALSE	FALSE	FALSE	85	0.004
OSGIN1p.Phe220Leu	OSGIN1	0.00417255048275185	0.00519858598461218	0	0.012517651448255	NA	NA	NA	NA	NA	NA	0.006014671321480677	0.009597850081581726	Leu	Phe	FALSE	NA	1	0	0	0	0	0	0	0	0	0	0	0	0	0	0	0	0	0	0	0	0	0	0	0	0	0	0	0	0	0	0	0	0	0	0	0	0	0	0	0	0	0	0	0	0	0	0	0	1	0	0	0	0	0	0	0	0	0	0	0	0	0	0	0	0	0	74.08	FALSE	FALSE	FALSE	85	0.004
OSR2p.Lys158Asn	OSR2	0.00417255048275185	0.00519858598461218	0	0.012517651448255	NA	NA	NA	NA	NA	NA	0.006014671321480677	0.009597850081581726	Asn	Lys	FALSE	NA	1	0	0	0	0	0	0	0	0	0	0	0	0	0	0	0	0	0	0	0	0	0	0	0	0	0	0	0	0	0	0	0	0	0	0	0	0	0	0	0	0	0	0	0	0	0	0	0	1	0	0	0	0	0	0	0	0	0	0	0	0	0	0	0	0	0	73.15	FALSE	FALSE	FALSE	85	0.004
OTOAp.Lys292Asn	OTOA	0.00417255048275185	0.00519858598461218	0	0.012517651448255	NA	NA	NA	NA	NA	NA	0.006014671321480677	0.009597850081581726	Asn	Lys	FALSE	NA	1	0	0	0	0	0	0	0	0	0	0	0	0	0	0	0	0	0	0	0	0	0	0	0	0	0	0	0	0	0	0	0	0	0	0	0	0	0	0	0	0	0	0	0	0	0	0	0	1	0	0	0	0	0	0	0	0	0	0	0	0	0	0	0	0	0	73.63	FALSE	FALSE	FALSE	85	0.004
OTOFp.Leu327Met	OTOF	0.00417255048275185	0.00519858598461218	0	0.012517651448255	NA	NA	NA	NA	NA	NA	0.006014671321480677	0.009597850081581726	Met	Leu	FALSE	NA	1	0	0	0	0	0	0	0	0	0	0	0	0	0	0	0	0	0	0	0	0	0	0	0	0	0	0	0	0	0	0	0	0	0	0	0	0	0	0	0	0	0	0	0	0	0	0	0	1	0	0	0	0	0	0	0	0	0	0	0	0	0	0	0	0	0	74.85000000000001	FALSE	FALSE	FALSE	85	0.004
OTOFp.Val508Leu	OTOF	0.00417255048275185	0.00519858598461218	0	0.012517651448255	NA	NA	NA	NA	NA	NA	0.006014671321480677	0.009597850081581726	Leu	Val	FALSE	NA	1	0	0	0	0	0	0	0	0	0	0	0	0	0	0	0	0	0	0	0	0	0	0	0	0	0	0	0	0	0	0	0	0	0	0	0	0	0	0	0	0	0	0	0	0	0	0	0	1	0	0	0	0	0	0	0	0	0	0	0	0	0	0	0	0	0	73.34	FALSE	FALSE	FALSE	85	0.004
OTUD5p.Asp209Glu	OTUD5	0.00417255048275185	0.00519858598461218	0	0.012517651448255	NA	NA	NA	NA	NA	NA	0.006014671321480677	0.009597850081581726	Glu	Asp	FALSE	NA	1	0	0	0	0	0	0	0	0	0	0	0	0	0	0	0	0	0	0	0	0	0	0	0	0	0	0	0	0	0	0	0	0	0	0	0	0	0	0	0	0	0	0	0	0	0	0	0	1	0	0	0	0	0	0	0	0	0	0	0	0	0	0	0	0	0	73.87	FALSE	FALSE	FALSE	85	0.004
OTUD7Ap.Tyr344His	OTUD7A	0.00417255048275185	0.00519858598461218	0	0.012517651448255	NA	NA	NA	NA	NA	NA	0.006014671321480677	0.009597850081581726	His	Tyr	TRUE	NA	1	0	0	0	0	0	0	0	0	0	0	0	0	0	0	0	0	0	0	0	0	0	0	0	0	0	0	0	0	0	0	0	0	0	0	0	0	0	0	0	0	0	0	0	0	0	0	0	1	0	0	0	0	0	0	0	0	0	0	0	0	0	0	0	0	0	73.14	FALSE	FALSE	FALSE	85	0.004
OTX1p.Gln96Ter	OTX1	0.00417255048275185	0.00519858598461218	0	0.012517651448255	NA	NA	NA	NA	NA	NA	0.006014671321480677	0.009597850081581726	Ter	Gln	FALSE	NA	1	0	0	0	0	0	0	0	0	0	0	0	0	0	0	0	0	0	0	0	0	0	0	0	0	0	0	0	0	0	0	0	0	0	0	0	0	0	0	0	0	0	0	0	0	0	0	0	1	0	0	0	0	0	0	0	0	0	0	0	0	0	0	0	0	0	73.51	FALSE	FALSE	FALSE	85	0.004
OTX2p.Gln105Leu	OTX2	0.00417255048275185	0.00519858598461218	0	0.012517651448255	NA	NA	NA	NA	NA	NA	0.006014671321480677	0.009597850081581726	Leu	Gln	FALSE	NA	1	0	0	0	0	0	0	0	0	0	0	0	0	0	0	0	0	0	0	0	0	0	0	0	0	0	0	0	0	0	0	0	0	0	0	0	0	0	0	0	0	0	0	0	0	0	0	0	1	0	0	0	0	0	0	0	0	0	0	0	0	0	0	0	0	0	72.5	FALSE	FALSE	FALSE	85	0.004
OTX2p.Pro141Ser	OTX2	0.00417255048275185	0.00519858598461218	0	0.012517651448255	NA	NA	NA	NA	NA	NA	0.006014671321480677	0.009597850081581726	Ser	Pro	TRUE	NA	1	0	0	0	0	0	0	0	0	0	0	0	0	0	0	0	0	0	0	0	0	0	0	0	0	0	0	0	0	0	0	0	0	0	0	0	0	0	0	0	0	0	0	0	0	0	0	0	1	0	0	0	0	0	0	0	0	0	0	0	0	0	0	0	0	0	74.03	FALSE	FALSE	FALSE	85	0.004
OVCH1p.Leu804Ser	OVCH1	0.00417255048275185	0.00519858598461218	0	0.012517651448255	NA	NA	NA	NA	NA	NA	0.006014671321480677	0.009597850081581726	Ser	Leu	TRUE	NA	1	0	0	0	0	0	0	0	0	0	0	0	0	0	0	0	0	0	0	0	0	0	0	0	0	0	0	0	0	0	0	0	0	0	0	0	0	0	0	0	0	0	0	0	0	0	0	0	1	0	0	0	0	0	0	0	0	0	0	0	0	0	0	0	0	0	73.44	FALSE	FALSE	FALSE	85	0.004
OVCH1p.Ser310Ala	OVCH1	0.00417255048275185	0.00519858598461218	0	0.012517651448255	NA	NA	NA	NA	NA	NA	0.006014671321480677	0.009597850081581726	Ala	Ser	FALSE	NA	1	0	0	0	0	0	0	0	0	0	0	0	0	0	0	0	0	0	0	0	0	0	0	0	0	0	0	0	0	0	0	0	0	0	0	0	0	0	0	0	0	0	0	0	0	0	0	0	1	0	0	0	0	0	0	0	0	0	0	0	0	0	0	0	0	0	73.53	FALSE	FALSE	FALSE	85	0.004
PA2G4p.Gly184Ser	PA2G4	0.00417255048275185	0.00519858598461218	0	0.012517651448255	NA	NA	NA	NA	NA	NA	0.006014671321480677	0.009597850081581726	Ser	Gly	TRUE	NA	1	0	0	0	0	0	0	0	0	0	0	0	0	0	0	0	0	0	0	0	0	0	0	0	0	0	0	0	0	0	0	0	0	0	0	0	0	0	0	0	0	0	0	0	0	0	0	0	1	0	0	0	0	0	0	0	0	0	0	0	0	0	0	0	0	0	74.2	FALSE	FALSE	FALSE	85	0.004
PABPC5p.Ser349Tyr	PABPC5	0.00417255048275185	0.00519858598461218	0	0.012517651448255	NA	NA	NA	NA	NA	NA	0.006014671321480677	0.009597850081581726	Tyr	Ser	TRUE	NA	1	0	0	0	0	0	0	0	0	0	0	0	0	0	0	0	0	0	0	0	0	0	0	0	0	0	0	0	0	0	0	0	0	0	0	0	0	0	0	0	0	0	0	0	0	0	0	0	1	0	0	0	0	0	0	0	0	0	0	0	0	0	0	0	0	0	73.18	FALSE	FALSE	FALSE	85	0.004
PAFAH1B2p.Tyr56Asp	PAFAH1B2	0.00417255048275185	0.00519858598461218	0	0.012517651448255	NA	NA	NA	NA	NA	NA	0.006014671321480677	0.009597850081581726	Asp	Tyr	FALSE	1	1	0	0	0	0	0	0	0	0	0	0	0	0	0	0	0	0	0	0	0	0	0	0	0	0	0	0	0	0	0	0	0	0	0	0	0	0	0	0	0	0	0	0	0	0	0	0	0	1	0	0	0	0	0	0	0	0	0	0	0	0	0	0	0	0	0	73.10000000000001	FALSE	FALSE	FALSE	85	0.004
PAGE2Bp.Asp17Asn	PAGE2B	0.00417255048275185	0.00519858598461218	0	0.012517651448255	NA	NA	NA	NA	NA	NA	0.006014671321480677	0.009597850081581726	Asn	Asp	FALSE	NA	1	0	0	0	0	0	0	0	0	0	0	0	0	0	0	0	0	0	0	0	0	0	0	0	0	0	0	0	0	0	0	0	0	0	0	0	0	0	0	0	0	0	0	0	0	0	0	0	1	0	0	0	0	0	0	0	0	0	0	0	0	0	0	0	0	0	73.35000000000001	FALSE	FALSE	FALSE	85	0.004
PAIP2p.Gln86His	PAIP2	0.00417255048275185	0.00519858598461218	0	0.012517651448255	NA	NA	NA	NA	NA	NA	0.006014671321480677	0.009597850081581726	His	Gln	TRUE	NA	1	0	0	0	0	0	0	0	0	0	0	0	0	0	0	0	0	0	0	0	0	0	0	0	0	0	0	0	0	0	0	0	0	0	0	0	0	0	0	0	0	0	0	0	0	0	0	0	1	0	0	0	0	0	0	0	0	0	0	0	0	0	0	0	0	0	74.05	FALSE	FALSE	FALSE	85	0.004
PALLDp.Cys879Arg	PALLD	0.00417255048275185	0.00519858598461218	0	0.012517651448255	NA	NA	NA	NA	NA	NA	0.006014671321480677	0.009597850081581726	Arg	Cys	TRUE	NA	1	0	0	0	0	0	0	0	0	0	0	0	0	0	0	0	0	0	0	0	0	0	0	0	0	0	0	0	0	0	0	0	0	0	0	0	0	0	0	0	0	0	0	0	0	0	0	0	1	0	0	0	0	0	0	0	0	0	0	0	0	0	0	0	0	0	73.7	FALSE	FALSE	FALSE	85	0.004
PALLDp.Ile834Val	PALLD	0.00417255048275185	0.00519858598461218	0	0.012517651448255	NA	NA	NA	NA	NA	NA	0.006014671321480677	0.009597850081581726	Val	Ile	FALSE	NA	1	0	0	0	0	0	0	0	0	0	0	0	0	0	0	0	0	0	0	0	0	0	0	0	0	0	0	0	0	0	0	0	0	0	0	0	0	0	0	0	0	0	0	0	0	0	0	0	1	0	0	0	0	0	0	0	0	0	0	0	0	0	0	0	0	0	73.43	FALSE	FALSE	FALSE	85	0.004
PANX1p.Gln89Leu	PANX1	0.00417255048275185	0.00519858598461218	0	0.012517651448255	NA	NA	NA	NA	NA	NA	0.006014671321480677	0.009597850081581726	Leu	Gln	FALSE	NA	1	0	0	0	0	0	0	0	0	0	0	0	0	0	0	0	0	0	0	0	0	0	0	0	0	0	0	0	0	0	0	0	0	0	0	0	0	0	0	0	0	0	0	0	0	0	0	0	1	0	0	0	0	0	0	0	0	0	0	0	0	0	0	0	0	0	73.7	FALSE	FALSE	FALSE	85	0.004
PAOXp.Cys192Ter	PAOX	0.00417255048275185	0.00519858598461218	0	0.012517651448255	NA	NA	NA	NA	NA	NA	0.006014671321480677	0.009597850081581726	Ter	Cys	FALSE	NA	1	0	0	0	0	0	0	0	0	0	0	0	0	0	0	0	0	0	0	0	0	0	0	0	0	0	0	0	0	0	0	0	0	0	0	0	0	0	0	0	0	0	0	0	0	0	0	0	1	0	0	0	0	0	0	0	0	0	0	0	0	0	0	0	0	0	73.02	FALSE	FALSE	FALSE	85	0.004
PAOXp.Tyr135His	PAOX	0.00417255048275185	0.00519858598461218	0	0.012517651448255	NA	NA	NA	NA	NA	NA	0.006014671321480677	0.009597850081581726	His	Tyr	TRUE	NA	1	0	0	0	0	0	0	0	0	0	0	0	0	0	0	0	0	0	0	0	0	0	0	0	0	0	0	0	0	0	0	0	0	0	0	0	0	0	0	0	0	0	0	0	0	0	0	0	1	0	0	0	0	0	0	0	0	0	0	0	0	0	0	0	0	0	72.61	FALSE	FALSE	FALSE	85	0.004
PAPPA2p.Arg1783Gly	PAPPA2	0.00417255048275185	0.00519858598461218	0	0.012517651448255	NA	NA	NA	NA	NA	NA	0.006014671321480677	0.009597850081581726	Gly	Arg	FALSE	NA	1	0	0	0	0	0	0	0	0	0	0	0	0	0	0	0	0	0	0	0	0	0	0	0	0	0	0	0	0	0	0	0	0	0	0	0	0	0	0	0	0	0	0	0	0	0	0	0	1	0	0	0	0	0	0	0	0	0	0	0	0	0	0	0	0	0	73.45	FALSE	FALSE	FALSE	85	0.004
PAPSS2p.Cys318Tyr	PAPSS2	0.00417255048275185	0.00519858598461218	0	0.012517651448255	NA	NA	NA	NA	NA	NA	0.006014671321480677	0.009597850081581726	Tyr	Cys	TRUE	NA	1	0	0	0	0	0	0	0	0	0	0	0	0	0	0	0	0	0	0	0	0	0	0	0	0	0	0	0	0	0	0	0	0	0	0	0	0	0	0	0	0	0	0	0	0	0	0	0	1	0	0	0	0	0	0	0	0	0	0	0	0	0	0	0	0	0	73.89	FALSE	FALSE	FALSE	85	0.004
PAQR9p.Phe87Val	PAQR9	0.00417255048275185	0.00519858598461218	0	0.012517651448255	NA	NA	NA	NA	NA	NA	0.006014671321480677	0.009597850081581726	Val	Phe	FALSE	NA	1	0	0	0	0	0	0	0	0	0	0	0	0	0	0	0	0	0	0	0	0	0	0	0	0	0	0	0	0	0	0	0	0	0	0	0	0	0	0	0	0	0	0	0	0	0	0	0	1	0	0	0	0	0	0	0	0	0	0	0	0	0	0	0	0	0	73.9	FALSE	FALSE	FALSE	85	0.004
PARD3p.Ser417Ala	PARD3	0.00417255048275185	0.00519858598461218	0	0.012517651448255	NA	NA	NA	NA	NA	NA	0.006014671321480677	0.009597850081581726	Ala	Ser	FALSE	NA	1	0	0	0	0	0	0	0	0	0	0	0	0	0	0	0	0	0	0	0	0	0	0	0	0	0	0	0	0	0	0	0	0	0	0	0	0	0	0	0	0	0	0	0	0	0	0	0	1	0	0	0	0	0	0	0	0	0	0	0	0	0	0	0	0	0	73.41	FALSE	FALSE	FALSE	85	0.004
PARK2p.Arg275Leu	PARK2	0.00417255048275185	0.00519858598461218	0	0.012517651448255	NA	NA	NA	NA	NA	NA	0.006014671321480677	0.009597850081581726	Leu	Arg	FALSE	NA	1	0	0	0	0	0	0	0	0	0	0	0	0	0	0	0	0	0	0	0	0	0	0	0	0	0	0	0	0	0	0	0	0	0	0	0	0	0	0	0	0	0	0	0	0	0	0	0	1	0	0	0	0	0	0	0	0	0	0	0	0	0	0	0	0	0	73.21000000000001	FALSE	FALSE	FALSE	85	0.004
PARLp.Lys157Ter	PARL	0.00417255048275185	0.00519858598461218	0	0.012517651448255	NA	NA	NA	NA	NA	NA	0.006014671321480677	0.009597850081581726	Ter	Lys	FALSE	NA	1	0	0	0	0	0	0	0	0	0	0	0	0	0	0	0	0	0	0	0	0	0	0	0	0	0	0	0	0	0	0	0	0	0	0	0	0	0	0	0	0	0	0	0	0	0	0	0	1	0	0	0	0	0	0	0	0	0	0	0	0	0	0	0	0	0	74.17	FALSE	FALSE	FALSE	85	0.004
PARP11p.Lys300Ile	PARP11	0.00417255048275185	0.00519858598461218	0	0.012517651448255	NA	NA	NA	NA	NA	NA	0.006014671321480677	0.009597850081581726	Ile	Lys	FALSE	NA	1	0	0	0	0	0	0	0	0	0	0	0	0	0	0	0	0	0	0	0	0	0	0	0	0	0	0	0	0	0	0	0	0	0	0	0	0	0	0	0	0	0	0	0	0	0	0	0	1	0	0	0	0	0	0	0	0	0	0	0	0	0	0	0	0	0	73.81	FALSE	FALSE	FALSE	85	0.004
PARP12p.Tyr137Ser	PARP12	0.00417255048275185	0.00519858598461218	0	0.012517651448255	NA	NA	NA	NA	NA	NA	0.006014671321480677	0.009597850081581726	Ser	Tyr	TRUE	NA	1	0	0	0	0	0	0	0	0	0	0	0	0	0	0	0	0	0	0	0	0	0	0	0	0	0	0	0	0	0	0	0	0	0	0	0	0	0	0	0	0	0	0	0	0	0	0	0	1	0	0	0	0	0	0	0	0	0	0	0	0	0	0	0	0	0	73.95	FALSE	FALSE	FALSE	85	0.004
PAX3p.Asn47Lys	PAX3	0.00417255048275185	0.00519858598461218	0	0.012517651448255	NA	NA	NA	NA	NA	NA	0.006014671321480677	0.009597850081581726	Lys	Asn	TRUE	1	1	0	0	0	0	0	0	0	0	0	0	0	0	0	0	0	0	0	0	0	0	0	0	0	0	0	0	0	0	0	0	0	0	0	0	0	0	0	0	0	0	0	0	0	0	0	0	0	1	0	0	0	0	0	0	0	0	0	0	0	0	0	0	0	0	0	73.4	FALSE	FALSE	FALSE	85	0.004
PAX6p.Tyr104His	PAX6	0.00417255048275185	0.00519858598461218	0	0.012517651448255	NA	NA	NA	NA	NA	NA	0.006014671321480677	0.009597850081581726	His	Tyr	TRUE	NA	1	0	0	0	0	0	0	0	0	0	0	0	0	0	0	0	0	0	0	0	0	0	0	0	0	0	0	0	0	0	0	0	0	0	0	0	0	0	0	0	0	0	0	0	0	0	0	0	1	0	0	0	0	0	0	0	0	0	0	0	0	0	0	0	0	0	73.71000000000001	FALSE	FALSE	FALSE	85	0.004
PAX8p.Arg97His	PAX8	0.00417255048275185	0.00519858598461218	0	0.012517651448255	NA	NA	NA	NA	NA	NA	0.006014671321480677	0.009597850081581726	His	Arg	TRUE	1	1	0	0	0	0	0	0	0	0	0	0	0	0	0	0	0	0	0	0	0	0	0	0	0	0	0	0	0	0	0	0	0	0	0	0	0	0	0	0	0	0	0	0	0	0	0	0	0	1	0	0	0	0	0	0	0	0	0	0	0	0	0	0	0	0	0	72.96000000000001	FALSE	FALSE	FALSE	85	0.004
PBRM1p.Arg490Ter	PBRM1	0.00417255048275185	0.00519858598461218	0	0.012517651448255	NA	NA	NA	NA	NA	NA	0.006014671321480677	0.009597850081581726	Ter	Arg	FALSE	1	1	0	0	0	0	0	0	0	0	0	0	0	0	0	0	0	0	0	0	0	0	0	0	0	0	0	0	0	0	0	0	0	0	0	0	0	0	0	0	0	0	0	0	0	0	0	0	0	1	0	0	0	0	0	0	0	0	0	0	0	0	0	0	0	0	0	73.03	FALSE	FALSE	FALSE	85	0.004
PBRM1p.Arg534Ter	PBRM1	0.00417255048275185	0.00519858598461218	0	0.012517651448255	NA	NA	NA	NA	NA	NA	0.006014671321480677	0.009597850081581726	Ter	Arg	FALSE	1	1	0	0	0	0	0	0	0	0	0	0	0	0	0	0	0	0	0	0	0	0	0	0	0	0	0	0	0	0	0	0	0	0	0	0	0	0	0	0	0	0	0	0	0	0	0	0	0	1	0	0	0	0	0	0	0	0	0	0	0	0	0	0	0	0	0	73.36	FALSE	FALSE	FALSE	85	0.004
PBRM1p.Arg79Ter	PBRM1	0.00417255048275185	0.00519858598461218	0	0.012517651448255	NA	NA	NA	NA	NA	NA	0.006014671321480677	0.009597850081581726	Ter	Arg	FALSE	1	1	0	0	0	0	0	0	0	0	0	0	0	0	0	0	0	0	0	0	0	0	0	0	0	0	0	0	0	0	0	0	0	0	0	0	0	0	0	0	0	0	0	0	0	0	0	0	0	1	0	0	0	0	0	0	0	0	0	0	0	0	0	0	0	0	0	74.35000000000001	FALSE	FALSE	FALSE	85	0.004
PBRM1p.Glu588Ter	PBRM1	0.00417255048275185	0.00519858598461218	0	0.012517651448255	NA	NA	NA	NA	NA	NA	0.006014671321480677	0.009597850081581726	Ter	Glu	FALSE	1	1	0	0	0	0	0	0	0	0	0	0	0	0	0	0	0	0	0	0	0	0	0	0	0	0	0	0	0	0	0	0	0	0	0	0	0	0	0	0	0	0	0	0	0	0	0	0	0	1	0	0	0	0	0	0	0	0	0	0	0	0	0	0	0	0	0	74.49	FALSE	FALSE	FALSE	85	0.004
PCDH10p.Asp40His	PCDH10	0.00417255048275185	0.00519858598461218	0	0.012517651448255	NA	NA	NA	NA	NA	NA	0.006014671321480677	0.009597850081581726	His	Asp	TRUE	NA	1	0	0	0	0	0	0	0	0	0	0	0	0	0	0	0	0	0	0	0	0	0	0	0	0	0	0	0	0	0	0	0	0	0	0	0	0	0	0	0	0	0	0	0	0	0	0	0	1	0	0	0	0	0	0	0	0	0	0	0	0	0	0	0	0	0	74.45	FALSE	FALSE	FALSE	85	0.004
PCDH10p.Gln864Leu	PCDH10	0.00417255048275185	0.00519858598461218	0	0.012517651448255	NA	NA	NA	NA	NA	NA	0.006014671321480677	0.009597850081581726	Leu	Gln	FALSE	NA	1	0	0	0	0	0	0	0	0	0	0	0	0	0	0	0	0	0	0	0	0	0	0	0	0	0	0	0	0	0	0	0	0	0	0	0	0	0	0	0	0	0	0	0	0	0	0	0	1	0	0	0	0	0	0	0	0	0	0	0	0	0	0	0	0	0	73.35000000000001	FALSE	FALSE	FALSE	85	0.004
PCDH11Xp.Glu637Lys	PCDH11X	0.00417255048275185	0.00519858598461218	0	0.012517651448255	NA	NA	NA	NA	NA	NA	0.006014671321480677	0.009597850081581726	Lys	Glu	TRUE	NA	1	0	0	0	0	0	0	0	0	0	0	0	0	0	0	0	0	0	0	0	0	0	0	0	0	0	0	0	0	0	0	0	0	0	0	0	0	0	0	0	0	0	0	0	0	0	0	0	1	0	0	0	0	0	0	0	0	0	0	0	0	0	0	0	0	0	73.73	FALSE	FALSE	FALSE	85	0.004
PCDH12p.Ala802Val	PCDH12	0.00417255048275185	0.00519858598461218	0	0.012517651448255	NA	NA	NA	NA	NA	NA	0.006014671321480677	0.009597850081581726	Val	Ala	FALSE	NA	1	0	0	0	0	0	0	0	0	0	0	0	0	0	0	0	0	0	0	0	0	0	0	0	0	0	0	0	0	0	0	0	0	0	0	0	0	0	0	0	0	0	0	0	0	0	0	0	1	0	0	0	0	0	0	0	0	0	0	0	0	0	0	0	0	0	74.11	FALSE	FALSE	FALSE	85	0.004
PCDH15p.Pro1822Leu	PCDH15	0.00417255048275185	0.00519858598461218	0	0.012517651448255	NA	NA	NA	NA	NA	NA	0.006014671321480677	0.009597850081581726	Leu	Pro	FALSE	NA	1	0	0	0	0	0	0	0	0	0	0	0	0	0	0	0	0	0	0	0	0	0	0	0	0	0	0	0	0	0	0	0	0	0	0	0	0	0	0	0	0	0	0	0	0	0	0	0	1	0	0	0	0	0	0	0	0	0	0	0	0	0	0	0	0	0	73.7	FALSE	FALSE	FALSE	85	0.004
PCDH17p.Pro1089His	PCDH17	0.00417255048275185	0.00519858598461218	0	0.012517651448255	NA	NA	NA	NA	NA	NA	0.006014671321480677	0.009597850081581726	His	Pro	TRUE	NA	1	0	0	0	0	0	0	0	0	0	0	0	0	0	0	0	0	0	0	0	0	0	0	0	0	0	0	0	0	0	0	0	0	0	0	0	0	0	0	0	0	0	0	0	0	0	0	0	1	0	0	0	0	0	0	0	0	0	0	0	0	0	0	0	0	0	73.01	FALSE	FALSE	FALSE	85	0.004
PCDH7p.Arg47Cys	PCDH7	0.00417255048275185	0.00519858598461218	0	0.012517651448255	NA	NA	NA	NA	NA	NA	0.006014671321480677	0.009597850081581726	Cys	Arg	TRUE	NA	1	0	0	0	0	0	0	0	0	0	0	0	0	0	0	0	0	0	0	0	0	0	0	0	0	0	0	0	0	0	0	0	0	0	0	0	0	0	0	0	0	0	0	0	0	0	0	0	1	0	0	0	0	0	0	0	0	0	0	0	0	0	0	0	0	0	73.35000000000001	FALSE	FALSE	FALSE	85	0.004
PCDHA12p.Ala363Ser	PCDHA12	0.00417255048275185	0.00519858598461218	0	0.012517651448255	NA	NA	NA	NA	NA	NA	0.006014671321480677	0.009597850081581726	Ser	Ala	TRUE	NA	1	0	0	0	0	0	0	0	0	0	0	0	0	0	0	0	0	0	0	0	0	0	0	0	0	0	0	0	0	0	0	0	0	0	0	0	0	0	0	0	0	0	0	0	0	0	0	0	1	0	0	0	0	0	0	0	0	0	0	0	0	0	0	0	0	0	73.32000000000001	FALSE	FALSE	FALSE	85	0.004
PCDHA4p.Phe209Leu	PCDHA4	0.00417255048275185	0.00519858598461218	0	0.012517651448255	NA	NA	NA	NA	NA	NA	0.006014671321480677	0.009597850081581726	Leu	Phe	FALSE	NA	1	0	0	0	0	0	0	0	0	0	0	0	0	0	0	0	0	0	0	0	0	0	0	0	0	0	0	0	0	0	0	0	0	0	0	0	0	0	0	0	0	0	0	0	0	0	0	0	1	0	0	0	0	0	0	0	0	0	0	0	0	0	0	0	0	0	73.14	FALSE	FALSE	FALSE	85	0.004
PCDHA5p.Arg64Gln	PCDHA5	0.00417255048275185	0.00519858598461218	0	0.012517651448255	NA	NA	NA	NA	NA	NA	0.006014671321480677	0.009597850081581726	Gln	Arg	FALSE	NA	1	0	0	0	0	0	0	0	0	0	0	0	0	0	0	0	0	0	0	0	0	0	0	0	0	0	0	0	0	0	0	0	0	0	0	0	0	0	0	0	0	0	0	0	0	0	0	0	1	0	0	0	0	0	0	0	0	0	0	0	0	0	0	0	0	0	72.85000000000001	FALSE	FALSE	FALSE	85	0.004
PCDHA6p.Pro61Leu	PCDHA6	0.00417255048275185	0.00519858598461218	0	0.012517651448255	NA	NA	NA	NA	NA	NA	0.006014671321480677	0.009597850081581726	Leu	Pro	FALSE	NA	1	0	0	0	0	0	0	0	0	0	0	0	0	0	0	0	0	0	0	0	0	0	0	0	0	0	0	0	0	0	0	0	0	0	0	0	0	0	0	0	0	0	0	0	0	0	0	0	1	0	0	0	0	0	0	0	0	0	0	0	0	0	0	0	0	0	73.31	FALSE	FALSE	FALSE	85	0.004
PCDHA7p.Ser88Cys	PCDHA7	0.00417255048275185	0.00519858598461218	0	0.012517651448255	NA	NA	NA	NA	NA	NA	0.006014671321480677	0.009597850081581726	Cys	Ser	TRUE	NA	1	0	0	0	0	0	0	0	0	0	0	0	0	0	0	0	0	0	0	0	0	0	0	0	0	0	0	0	0	0	0	0	0	0	0	0	0	0	0	0	0	0	0	0	0	0	0	0	1	0	0	0	0	0	0	0	0	0	0	0	0	0	0	0	0	0	73.55	FALSE	FALSE	FALSE	85	0.004
PCDHA9p.Thr660Arg	PCDHA9	0.00417255048275185	0.00519858598461218	0	0.012517651448255	NA	NA	NA	NA	NA	NA	0.006014671321480677	0.009597850081581726	Arg	Thr	TRUE	NA	1	0	0	0	0	0	0	0	0	0	0	0	0	0	0	0	0	0	0	0	0	0	0	0	0	0	0	0	0	0	0	0	0	0	0	0	0	0	0	0	0	0	0	0	0	0	0	0	1	0	0	0	0	0	0	0	0	0	0	0	0	0	0	0	0	0	73.73	FALSE	FALSE	FALSE	85	0.004
PCDHB12p.Ser538Cys	PCDHB12	0.00417255048275185	0.00519858598461218	0	0.012517651448255	NA	NA	NA	NA	NA	NA	0.006014671321480677	0.009597850081581726	Cys	Ser	TRUE	NA	1	0	0	0	0	0	0	0	0	0	0	0	0	0	0	0	0	0	0	0	0	0	0	0	0	0	0	0	0	0	0	0	0	0	0	0	0	0	0	0	0	0	0	0	0	0	0	0	1	0	0	0	0	0	0	0	0	0	0	0	0	0	0	0	0	0	74.18	FALSE	FALSE	FALSE	85	0.004
PCDHB15p.Ala245Val	PCDHB15	0.00417255048275185	0.00519858598461218	0	0.012517651448255	NA	NA	NA	NA	NA	NA	0.006014671321480677	0.009597850081581726	Val	Ala	FALSE	NA	1	0	0	0	0	0	0	0	0	0	0	0	0	0	0	0	0	0	0	0	0	0	0	0	0	0	0	0	0	0	0	0	0	0	0	0	0	0	0	0	0	0	0	0	0	0	0	0	1	0	0	0	0	0	0	0	0	0	0	0	0	0	0	0	0	0	73.66	FALSE	FALSE	FALSE	85	0.004
PCDHGA3p.Gln244Leu	PCDHGA3	0.00417255048275185	0.00519858598461218	0	0.012517651448255	NA	NA	NA	NA	NA	NA	0.006014671321480677	0.009597850081581726	Leu	Gln	FALSE	NA	1	0	0	0	0	0	0	0	0	0	0	0	0	0	0	0	0	0	0	0	0	0	0	0	0	0	0	0	0	0	0	0	0	0	0	0	0	0	0	0	0	0	0	0	0	0	0	0	1	0	0	0	0	0	0	0	0	0	0	0	0	0	0	0	0	0	72.91	FALSE	FALSE	FALSE	85	0.004
PCDHGA4p.Leu472Ser	PCDHGA4	0.00417255048275185	0.00519858598461218	0	0.012517651448255	NA	NA	NA	NA	NA	NA	0.006014671321480677	0.009597850081581726	Ser	Leu	TRUE	NA	1	0	0	0	0	0	0	0	0	0	0	0	0	0	0	0	0	0	0	0	0	0	0	0	0	0	0	0	0	0	0	0	0	0	0	0	0	0	0	0	0	0	0	0	0	0	0	0	1	0	0	0	0	0	0	0	0	0	0	0	0	0	0	0	0	0	73.39	FALSE	FALSE	FALSE	85	0.004
PCDHGA4p.Thr397Ala	PCDHGA4	0.00417255048275185	0.00519858598461218	0	0.012517651448255	NA	NA	NA	NA	NA	NA	0.006014671321480677	0.009597850081581726	Ala	Thr	FALSE	NA	1	0	0	0	0	0	0	0	0	0	0	0	0	0	0	0	0	0	0	0	0	0	0	0	0	0	0	0	0	0	0	0	0	0	0	0	0	0	0	0	0	0	0	0	0	0	0	0	1	0	0	0	0	0	0	0	0	0	0	0	0	0	0	0	0	0	72.25	FALSE	FALSE	FALSE	85	0.004
PCDHGA9p.Gly380Ala	PCDHGA9	0.00417255048275185	0.00519858598461218	0	0.012517651448255	NA	NA	NA	NA	NA	NA	0.006014671321480677	0.009597850081581726	Ala	Gly	FALSE	NA	1	0	0	0	0	0	0	0	0	0	0	0	0	0	0	0	0	0	0	0	0	0	0	0	0	0	0	0	0	0	0	0	0	0	0	0	0	0	0	0	0	0	0	0	0	0	0	0	1	0	0	0	0	0	0	0	0	0	0	0	0	0	0	0	0	0	73.69	FALSE	FALSE	FALSE	85	0.004
PCDHGB1p.Val118Ala	PCDHGB1	0.00417255048275185	0.00519858598461218	0	0.012517651448255	NA	NA	NA	NA	NA	NA	0.006014671321480677	0.009597850081581726	Ala	Val	FALSE	NA	1	0	0	0	0	0	0	0	0	0	0	0	0	0	0	0	0	0	0	0	0	0	0	0	0	0	0	0	0	0	0	0	0	0	0	0	0	0	0	0	0	0	0	0	0	0	0	0	1	0	0	0	0	0	0	0	0	0	0	0	0	0	0	0	0	0	74.12	FALSE	FALSE	FALSE	85	0.004
PCF11p.Glu586Gly	PCF11	0.00417255048275185	0.00519858598461218	0	0.012517651448255	NA	NA	NA	NA	NA	NA	0.006014671321480677	0.009597850081581726	Gly	Glu	FALSE	NA	1	0	0	0	0	0	0	0	0	0	0	0	0	0	0	0	0	0	0	0	0	0	0	0	0	0	0	0	0	0	0	0	0	0	0	0	0	0	0	0	0	0	0	0	0	0	0	0	1	0	0	0	0	0	0	0	0	0	0	0	0	0	0	0	0	0	72.9	FALSE	FALSE	FALSE	85	0.004
PCGF5p.Tyr190Cys	PCGF5	0.00417255048275185	0.00519858598461218	0	0.012517651448255	NA	NA	NA	NA	NA	NA	0.006014671321480677	0.009597850081581726	Cys	Tyr	TRUE	NA	1	0	0	0	0	0	0	0	0	0	0	0	0	0	0	0	0	0	0	0	0	0	0	0	0	0	0	0	0	0	0	0	0	0	0	0	0	0	0	0	0	0	0	0	0	0	0	0	1	0	0	0	0	0	0	0	0	0	0	0	0	0	0	0	0	0	73.44	FALSE	FALSE	FALSE	85	0.004
PCK2p.Arg469Leu	PCK2	0.00417255048275185	0.00519858598461218	0	0.012517651448255	NA	NA	NA	NA	NA	NA	0.006014671321480677	0.009597850081581726	Leu	Arg	FALSE	NA	1	0	0	0	0	0	0	0	0	0	0	0	0	0	0	0	0	0	0	0	0	0	0	0	0	0	0	0	0	0	0	0	0	0	0	0	0	0	0	0	0	0	0	0	0	0	0	0	1	0	0	0	0	0	0	0	0	0	0	0	0	0	0	0	0	0	74.53	FALSE	FALSE	FALSE	85	0.004
PCLOp.His3552Asp	PCLO	0.00417255048275185	0.00519858598461218	0	0.012517651448255	NA	NA	NA	NA	NA	NA	0.006014671321480677	0.009597850081581726	Asp	His	FALSE	NA	1	0	0	0	0	0	0	0	0	0	0	0	0	0	0	0	0	0	0	0	0	0	0	0	0	0	0	0	0	0	0	0	0	0	0	0	0	0	0	0	0	0	0	0	0	0	0	0	1	0	0	0	0	0	0	0	0	0	0	0	0	0	0	0	0	0	73.62	FALSE	FALSE	FALSE	85	0.004
PCOLCE2p.Gly386Arg	PCOLCE2	0.00417255048275185	0.00519858598461218	0	0.012517651448255	NA	NA	NA	NA	NA	NA	0.006014671321480677	0.009597850081581726	Arg	Gly	TRUE	NA	1	0	0	0	0	0	0	0	0	0	0	0	0	0	0	0	0	0	0	0	0	0	0	0	0	0	0	0	0	0	0	0	0	0	0	0	0	0	0	0	0	0	0	0	0	0	0	0	1	0	0	0	0	0	0	0	0	0	0	0	0	0	0	0	0	0	73.61	FALSE	FALSE	FALSE	85	0.004
PCSK1p.Gln313Lys	PCSK1	0.00417255048275185	0.00519858598461218	0	0.012517651448255	NA	NA	NA	NA	NA	NA	0.006014671321480677	0.009597850081581726	Lys	Gln	TRUE	NA	1	0	0	0	0	0	0	0	0	0	0	0	0	0	0	0	0	0	0	0	0	0	0	0	0	0	0	0	0	0	0	0	0	0	0	0	0	0	0	0	0	0	0	0	0	0	0	0	1	0	0	0	0	0	0	0	0	0	0	0	0	0	0	0	0	0	73.92	FALSE	FALSE	FALSE	85	0.004
PCSK4p.Arg20Cys	PCSK4	0.00417255048275185	0.00519858598461218	0	0.012517651448255	NA	NA	NA	NA	NA	NA	0.006014671321480677	0.009597850081581726	Cys	Arg	TRUE	NA	1	0	0	0	0	0	0	0	0	0	0	0	0	0	0	0	0	0	0	0	0	0	0	0	0	0	0	0	0	0	0	0	0	0	0	0	0	0	0	0	0	0	0	0	0	0	0	0	1	0	0	0	0	0	0	0	0	0	0	0	0	0	0	0	0	0	73.17	FALSE	FALSE	FALSE	85	0.004
PCSK6p.Cys411Tyr	PCSK6	0.00417255048275185	0.00519858598461218	0	0.012517651448255	NA	NA	NA	NA	NA	NA	0.006014671321480677	0.009597850081581726	Tyr	Cys	TRUE	NA	1	0	0	0	0	0	0	0	0	0	0	0	0	0	0	0	0	0	0	0	0	0	0	0	0	0	0	0	0	0	0	0	0	0	0	0	0	0	0	0	0	0	0	0	0	0	0	0	1	0	0	0	0	0	0	0	0	0	0	0	0	0	0	0	0	0	73.08	FALSE	FALSE	FALSE	85	0.004
PDCD2Lp.Asp351Asn	PDCD2L	0.00417255048275185	0.00519858598461218	0	0.012517651448255	NA	NA	NA	NA	NA	NA	0.006014671321480677	0.009597850081581726	Asn	Asp	FALSE	NA	1	0	0	0	0	0	0	0	0	0	0	0	0	0	0	0	0	0	0	0	0	0	0	0	0	0	0	0	0	0	0	0	0	0	0	0	0	0	0	0	0	0	0	0	0	0	0	0	1	0	0	0	0	0	0	0	0	0	0	0	0	0	0	0	0	0	73.60000000000001	FALSE	FALSE	FALSE	85	0.004
PDE3Bp.Gly250Cys	PDE3B	0.00417255048275185	0.00519858598461218	0	0.012517651448255	NA	NA	NA	NA	NA	NA	0.006014671321480677	0.009597850081581726	Cys	Gly	TRUE	NA	1	0	0	0	0	0	0	0	0	0	0	0	0	0	0	0	0	0	0	0	0	0	0	0	0	0	0	0	0	0	0	0	0	0	0	0	0	0	0	0	0	0	0	0	0	0	0	0	1	0	0	0	0	0	0	0	0	0	0	0	0	0	0	0	0	0	74.05	FALSE	FALSE	FALSE	85	0.004
PDE4Ap.Pro321Leu	PDE4A	0.00417255048275185	0.00519858598461218	0	0.012517651448255	NA	NA	NA	NA	NA	NA	0.006014671321480677	0.009597850081581726	Leu	Pro	FALSE	NA	1	0	0	0	0	0	0	0	0	0	0	0	0	0	0	0	0	0	0	0	0	0	0	0	0	0	0	0	0	0	0	0	0	0	0	0	0	0	0	0	0	0	0	0	0	0	0	0	1	0	0	0	0	0	0	0	0	0	0	0	0	0	0	0	0	0	73.12	FALSE	FALSE	FALSE	85	0.004
PDE4Bp.Asp96His	PDE4B	0.00417255048275185	0.00519858598461218	0	0.012517651448255	NA	NA	NA	NA	NA	NA	0.006014671321480677	0.009597850081581726	His	Asp	TRUE	NA	1	0	0	0	0	0	0	0	0	0	0	0	0	0	0	0	0	0	0	0	0	0	0	0	0	0	0	0	0	0	0	0	0	0	0	0	0	0	0	0	0	0	0	0	0	0	0	0	1	0	0	0	0	0	0	0	0	0	0	0	0	0	0	0	0	0	73.02	FALSE	FALSE	FALSE	85	0.004
PDE4DIPp.Pro334Ala	PDE4DIP	0.00417255048275185	0.00519858598461218	0	0.012517651448255	NA	NA	NA	NA	NA	NA	0.006014671321480677	0.009597850081581726	Ala	Pro	FALSE	1	1	0	0	0	0	0	0	0	0	0	0	0	0	0	0	0	0	0	0	0	0	0	0	0	0	0	0	0	0	0	0	0	0	0	0	0	0	0	0	0	0	0	0	0	0	0	0	0	1	0	0	0	0	0	0	0	0	0	0	0	0	0	0	0	0	0	74.06	FALSE	FALSE	FALSE	85	0.004
PDE4DIPp.Ser2061Cys	PDE4DIP	0.00417255048275185	0.00519858598461218	0	0.012517651448255	NA	NA	NA	NA	NA	NA	0.006014671321480677	0.009597850081581726	Cys	Ser	TRUE	1	1	0	0	0	0	0	0	0	0	0	0	0	0	0	0	0	0	0	0	0	0	0	0	0	0	0	0	0	0	0	0	0	0	0	0	0	0	0	0	0	0	0	0	0	0	0	0	0	1	0	0	0	0	0	0	0	0	0	0	0	0	0	0	0	0	0	74.14	FALSE	FALSE	FALSE	85	0.004
PDE9Ap.Asp489Asn	PDE9A	0.00417255048275185	0.00519858598461218	0	0.012517651448255	NA	NA	NA	NA	NA	NA	0.006014671321480677	0.009597850081581726	Asn	Asp	FALSE	NA	1	0	0	0	0	0	0	0	0	0	0	0	0	0	0	0	0	0	0	0	0	0	0	0	0	0	0	0	0	0	0	0	0	0	0	0	0	0	0	0	0	0	0	0	0	0	0	0	1	0	0	0	0	0	0	0	0	0	0	0	0	0	0	0	0	0	73.99	FALSE	FALSE	FALSE	85	0.004
PDGFRBp.Val840Asp	PDGFRB	0.00417255048275185	0.00519858598461218	0	0.012517651448255	NA	NA	NA	NA	NA	NA	0.006014671321480677	0.009597850081581726	Asp	Val	FALSE	1	1	0	0	0	0	0	0	0	0	0	0	0	0	0	0	0	0	0	0	0	0	0	0	0	0	0	0	0	0	0	0	0	0	0	0	0	0	0	0	0	0	0	0	0	0	0	0	0	1	0	0	0	0	0	0	0	0	0	0	0	0	0	0	0	0	0	74.04	TRUE	FALSE	FALSE	85	0.004
PDIK1Lp.Ser194Arg	PDIK1L	0.00417255048275185	0.00519858598461218	0	0.012517651448255	NA	NA	NA	NA	NA	NA	0.006014671321480677	0.009597850081581726	Arg	Ser	TRUE	NA	1	0	0	0	0	0	0	0	0	0	0	0	0	0	0	0	0	0	0	0	0	0	0	0	0	0	0	0	0	0	0	0	0	0	0	0	0	0	0	0	0	0	0	0	0	0	0	0	1	0	0	0	0	0	0	0	0	0	0	0	0	0	0	0	0	0	73.3	FALSE	FALSE	FALSE	85	0.004
PDP1p.Asp280Asn	PDP1	0.00417255048275185	0.00519858598461218	0	0.012517651448255	NA	NA	NA	NA	NA	NA	0.006014671321480677	0.009597850081581726	Asn	Asp	FALSE	NA	1	0	0	0	0	0	0	0	0	0	0	0	0	0	0	0	0	0	0	0	0	0	0	0	0	0	0	0	0	0	0	0	0	0	0	0	0	0	0	0	0	0	0	0	0	0	0	0	1	0	0	0	0	0	0	0	0	0	0	0	0	0	0	0	0	0	74.05	FALSE	FALSE	FALSE	85	0.004
PDP2p.Leu409Val	PDP2	0.00417255048275185	0.00519858598461218	0	0.012517651448255	NA	NA	NA	NA	NA	NA	0.006014671321480677	0.009597850081581726	Val	Leu	FALSE	NA	1	0	0	0	0	0	0	0	0	0	0	0	0	0	0	0	0	0	0	0	0	0	0	0	0	0	0	0	0	0	0	0	0	0	0	0	0	0	0	0	0	0	0	0	0	0	0	0	1	0	0	0	0	0	0	0	0	0	0	0	0	0	0	0	0	0	73.16	FALSE	FALSE	FALSE	85	0.004
PDS5Bp.Gly1300Asp	PDS5B	0.00417255048275185	0.00519858598461218	0	0.012517651448255	NA	NA	NA	NA	NA	NA	0.006014671321480677	0.009597850081581726	Asp	Gly	FALSE	NA	1	0	0	0	0	0	0	0	0	0	0	0	0	0	0	0	0	0	0	0	0	0	0	0	0	0	0	0	0	0	0	0	0	0	0	0	0	0	0	0	0	0	0	0	0	0	0	0	1	0	0	0	0	0	0	0	0	0	0	0	0	0	0	0	0	0	73.53	FALSE	FALSE	FALSE	85	0.004
PDXDC1p.Ile82Met	PDXDC1	0.00417255048275185	0.00519858598461218	0	0.012517651448255	NA	NA	NA	NA	NA	NA	0.006014671321480677	0.009597850081581726	Met	Ile	FALSE	NA	1	0	0	0	0	0	0	0	0	0	0	0	0	0	0	0	0	0	0	0	0	0	0	0	0	0	0	0	0	0	0	0	0	0	0	0	0	0	0	0	0	0	0	0	0	0	0	0	1	0	0	0	0	0	0	0	0	0	0	0	0	0	0	0	0	0	73.38	FALSE	FALSE	FALSE	85	0.004
PDZD4p.Tyr354Cys	PDZD4	0.00417255048275185	0.00519858598461218	0	0.012517651448255	NA	NA	NA	NA	NA	NA	0.006014671321480677	0.009597850081581726	Cys	Tyr	TRUE	NA	1	0	0	0	0	0	0	0	0	0	0	0	0	0	0	0	0	0	0	0	0	0	0	0	0	0	0	0	0	0	0	0	0	0	0	0	0	0	0	0	0	0	0	0	0	0	0	0	1	0	0	0	0	0	0	0	0	0	0	0	0	0	0	0	0	0	73.75	FALSE	FALSE	FALSE	85	0.004
PEPDp.Glu223Asp	PEPD	0.00417255048275185	0.00519858598461218	0	0.012517651448255	NA	NA	NA	NA	NA	NA	0.006014671321480677	0.009597850081581726	Asp	Glu	FALSE	NA	1	0	0	0	0	0	0	0	0	0	0	0	0	0	0	0	0	0	0	0	0	0	0	0	0	0	0	0	0	0	0	0	0	0	0	0	0	0	0	0	0	0	0	0	0	0	0	0	1	0	0	0	0	0	0	0	0	0	0	0	0	0	0	0	0	0	73.67	FALSE	FALSE	FALSE	85	0.004
PER1p.Ser367Arg	PER1	0.00417255048275185	0.00519858598461218	0	0.012517651448255	NA	NA	NA	NA	NA	NA	0.006014671321480677	0.009597850081581726	Arg	Ser	TRUE	1	1	0	0	0	0	0	0	0	0	0	0	0	0	0	0	0	0	0	0	0	0	0	0	0	0	0	0	0	0	0	0	0	0	0	0	0	0	0	0	0	0	0	0	0	0	0	0	0	1	0	0	0	0	0	0	0	0	0	0	0	0	0	0	0	0	0	73.43	FALSE	FALSE	FALSE	85	0.004
PF4V1p.Asp88Asn	PF4V1	0.00417255048275185	0.00519858598461218	0	0.012517651448255	NA	NA	NA	NA	NA	NA	0.006014671321480677	0.009597850081581726	Asn	Asp	FALSE	NA	1	0	0	0	0	0	0	0	0	0	0	0	0	0	0	0	0	0	0	0	0	0	0	0	0	0	0	0	0	0	0	0	0	0	0	0	0	0	0	0	0	0	0	0	0	0	0	0	1	0	0	0	0	0	0	0	0	0	0	0	0	0	0	0	0	0	73.47	FALSE	FALSE	FALSE	85	0.004
PFKLp.Leu766Arg	PFKL	0.00417255048275185	0.00519858598461218	0	0.012517651448255	NA	NA	NA	NA	NA	NA	0.006014671321480677	0.009597850081581726	Arg	Leu	TRUE	NA	1	0	0	0	0	0	0	0	0	0	0	0	0	0	0	0	0	0	0	0	0	0	0	0	0	0	0	0	0	0	0	0	0	0	0	0	0	0	0	0	0	0	0	0	0	0	0	0	1	0	0	0	0	0	0	0	0	0	0	0	0	0	0	0	0	0	74.06	FALSE	FALSE	FALSE	85	0.004
PFKMp.Lys67Thr	PFKM	0.00417255048275185	0.00519858598461218	0	0.012517651448255	NA	NA	NA	NA	NA	NA	0.006014671321480677	0.009597850081581726	Thr	Lys	TRUE	NA	1	0	0	0	0	0	0	0	0	0	0	0	0	0	0	0	0	0	0	0	0	0	0	0	0	0	0	0	0	0	0	0	0	0	0	0	0	0	0	0	0	0	0	0	0	0	0	0	1	0	0	0	0	0	0	0	0	0	0	0	0	0	0	0	0	0	73.62	FALSE	FALSE	FALSE	85	0.004
PGAP1p.Trp837Cys	PGAP1	0.00417255048275185	0.00519858598461218	0	0.012517651448255	NA	NA	NA	NA	NA	NA	0.006014671321480677	0.009597850081581726	Cys	Trp	TRUE	NA	1	0	0	0	0	0	0	0	0	0	0	0	0	0	0	0	0	0	0	0	0	0	0	0	0	0	0	0	0	0	0	0	0	0	0	0	0	0	0	0	0	0	0	0	0	0	0	0	1	0	0	0	0	0	0	0	0	0	0	0	0	0	0	0	0	0	73.44	FALSE	FALSE	FALSE	85	0.004
PGBD1p.Glu3Lys	PGBD1	0.00417255048275185	0.00519858598461218	0	0.012517651448255	NA	NA	NA	NA	NA	NA	0.006014671321480677	0.009597850081581726	Lys	Glu	TRUE	NA	1	0	0	0	0	0	0	0	0	0	0	0	0	0	0	0	0	0	0	0	0	0	0	0	0	0	0	0	0	0	0	0	0	0	0	0	0	0	0	0	0	0	0	0	0	0	0	0	1	0	0	0	0	0	0	0	0	0	0	0	0	0	0	0	0	0	73.09	FALSE	FALSE	FALSE	85	0.004
PGBD1p.Leu322Ser	PGBD1	0.00417255048275185	0.00519858598461218	0	0.012517651448255	NA	NA	NA	NA	NA	NA	0.006014671321480677	0.009597850081581726	Ser	Leu	TRUE	NA	1	0	0	0	0	0	0	0	0	0	0	0	0	0	0	0	0	0	0	0	0	0	0	0	0	0	0	0	0	0	0	0	0	0	0	0	0	0	0	0	0	0	0	0	0	0	0	0	1	0	0	0	0	0	0	0	0	0	0	0	0	0	0	0	0	0	73.47	FALSE	FALSE	FALSE	85	0.004
PHC3p.Ser835Cys	PHC3	0.00417255048275185	0.00519858598461218	0	0.012517651448255	NA	NA	NA	NA	NA	NA	0.006014671321480677	0.009597850081581726	Cys	Ser	TRUE	NA	1	0	0	0	0	0	0	0	0	0	0	0	0	0	0	0	0	0	0	0	0	0	0	0	0	0	0	0	0	0	0	0	0	0	0	0	0	0	0	0	0	0	0	0	0	0	0	0	1	0	0	0	0	0	0	0	0	0	0	0	0	0	0	0	0	0	73.52	FALSE	FALSE	FALSE	85	0.004
PHF20L1p.Arg192Ter	PHF20L1	0.00417255048275185	0.00519858598461218	0	0.012517651448255	NA	NA	NA	NA	NA	NA	0.006014671321480677	0.009597850081581726	Ter	Arg	FALSE	NA	1	0	0	0	0	0	0	0	0	0	0	0	0	0	0	0	0	0	0	0	0	0	0	0	0	0	0	0	0	0	0	0	0	0	0	0	0	0	0	0	0	0	0	0	0	0	0	0	1	0	0	0	0	0	0	0	0	0	0	0	0	0	0	0	0	0	74.28	FALSE	FALSE	FALSE	85	0.004
PHF20L1p.Leu991Ser	PHF20L1	0.00417255048275185	0.00519858598461218	0	0.012517651448255	NA	NA	NA	NA	NA	NA	0.006014671321480677	0.009597850081581726	Ser	Leu	TRUE	NA	1	0	0	0	0	0	0	0	0	0	0	0	0	0	0	0	0	0	0	0	0	0	0	0	0	0	0	0	0	0	0	0	0	0	0	0	0	0	0	0	0	0	0	0	0	0	0	0	1	0	0	0	0	0	0	0	0	0	0	0	0	0	0	0	0	0	73.66	FALSE	FALSE	FALSE	85	0.004
PHF21Bp.Ser298Asn	PHF21B	0.00417255048275185	0.00519858598461218	0	0.012517651448255	NA	NA	NA	NA	NA	NA	0.006014671321480677	0.009597850081581726	Asn	Ser	FALSE	NA	1	0	0	0	0	0	0	0	0	0	0	0	0	0	0	0	0	0	0	0	0	0	0	0	0	0	0	0	0	0	0	0	0	0	0	0	0	0	0	0	0	0	0	0	0	0	0	0	1	0	0	0	0	0	0	0	0	0	0	0	0	0	0	0	0	0	73.23	FALSE	FALSE	FALSE	85	0.004
PHF3p.Asn452His	PHF3	0.00417255048275185	0.00519858598461218	0	0.012517651448255	NA	NA	NA	NA	NA	NA	0.006014671321480677	0.009597850081581726	His	Asn	TRUE	NA	1	0	0	0	0	0	0	0	0	0	0	0	0	0	0	0	0	0	0	0	0	0	0	0	0	0	0	0	0	0	0	0	0	0	0	0	0	0	0	0	0	0	0	0	0	0	0	0	1	0	0	0	0	0	0	0	0	0	0	0	0	0	0	0	0	0	73.66	FALSE	FALSE	FALSE	85	0.004
PHIPp.Leu1018Val	PHIP	0.00417255048275185	0.00519858598461218	0	0.012517651448255	NA	NA	NA	NA	NA	NA	0.006014671321480677	0.009597850081581726	Val	Leu	FALSE	NA	1	0	0	0	0	0	0	0	0	0	0	0	0	0	0	0	0	0	0	0	0	0	0	0	0	0	0	0	0	0	0	0	0	0	0	0	0	0	0	0	0	0	0	0	0	0	0	0	1	0	0	0	0	0	0	0	0	0	0	0	0	0	0	0	0	0	73.06	FALSE	FALSE	FALSE	85	0.004
PHKA1p.Arg739Ter	PHKA1	0.00417255048275185	0.00519858598461218	0	0.012517651448255	NA	NA	NA	NA	NA	NA	0.006014671321480677	0.009597850081581726	Ter	Arg	FALSE	NA	1	0	0	0	0	0	0	0	0	0	0	0	0	0	0	0	0	0	0	0	0	0	0	0	0	0	0	0	0	0	0	0	0	0	0	0	0	0	0	0	0	0	0	0	0	0	0	0	1	0	0	0	0	0	0	0	0	0	0	0	0	0	0	0	0	0	73.61	FALSE	FALSE	FALSE	85	0.004
PHLPP1p.Ala1395Ser	PHLPP1	0.00417255048275185	0.00519858598461218	0	0.012517651448255	NA	NA	NA	NA	NA	NA	0.006014671321480677	0.009597850081581726	Ser	Ala	TRUE	NA	1	0	0	0	0	0	0	0	0	0	0	0	0	0	0	0	0	0	0	0	0	0	0	0	0	0	0	0	0	0	0	0	0	0	0	0	0	0	0	0	0	0	0	0	0	0	0	0	1	0	0	0	0	0	0	0	0	0	0	0	0	0	0	0	0	0	72.8	FALSE	FALSE	FALSE	85	0.004
PHRF1p.Arg738Trp	PHRF1	0.00417255048275185	0.00519858598461218	0	0.012517651448255	NA	NA	NA	NA	NA	NA	0.006014671321480677	0.009597850081581726	Trp	Arg	FALSE	NA	1	0	0	0	0	0	0	0	0	0	0	0	0	0	0	0	0	0	0	0	0	0	0	0	0	0	0	0	0	0	0	0	0	0	0	0	0	0	0	0	0	0	0	0	0	0	0	0	1	0	0	0	0	0	0	0	0	0	0	0	0	0	0	0	0	0	73.87	FALSE	FALSE	FALSE	85	0.004
PHYHIPp.Arg277Ser	PHYHIP	0.00417255048275185	0.00519858598461218	0	0.012517651448255	NA	NA	NA	NA	NA	NA	0.006014671321480677	0.009597850081581726	Ser	Arg	TRUE	NA	1	0	0	0	0	0	0	0	0	0	0	0	0	0	0	0	0	0	0	0	0	0	0	0	0	0	0	0	0	0	0	0	0	0	0	0	0	0	0	0	0	0	0	0	0	0	0	0	1	0	0	0	0	0	0	0	0	0	0	0	0	0	0	0	0	0	73.57000000000001	FALSE	FALSE	FALSE	85	0.004
PHYHp.Arg80Cys	PHYH	0.00417255048275185	0.00519858598461218	0	0.012517651448255	NA	NA	NA	NA	NA	NA	0.006014671321480677	0.009597850081581726	Cys	Arg	TRUE	NA	1	0	0	0	0	0	0	0	0	0	0	0	0	0	0	0	0	0	0	0	0	0	0	0	0	0	0	0	0	0	0	0	0	0	0	0	0	0	0	0	0	0	0	0	0	0	0	0	1	0	0	0	0	0	0	0	0	0	0	0	0	0	0	0	0	0	72.94	FALSE	FALSE	FALSE	85	0.004
PI15p.Leu44Met	PI15	0.00417255048275185	0.00519858598461218	0	0.012517651448255	NA	NA	NA	NA	NA	NA	0.006014671321480677	0.009597850081581726	Met	Leu	FALSE	NA	1	0	0	0	0	0	0	0	0	0	0	0	0	0	0	0	0	0	0	0	0	0	0	0	0	0	0	0	0	0	0	0	0	0	0	0	0	0	0	0	0	0	0	0	0	0	0	0	1	0	0	0	0	0	0	0	0	0	0	0	0	0	0	0	0	0	73.46000000000001	FALSE	FALSE	FALSE	85	0.004
PI4KAp.Gly755Val	PI4KA	0.00417255048275185	0.00519858598461218	0	0.012517651448255	NA	NA	NA	NA	NA	NA	0.006014671321480677	0.009597850081581726	Val	Gly	FALSE	NA	1	0	0	0	0	0	0	0	0	0	0	0	0	0	0	0	0	0	0	0	0	0	0	0	0	0	0	0	0	0	0	0	0	0	0	0	0	0	0	0	0	0	0	0	0	0	0	0	1	0	0	0	0	0	0	0	0	0	0	0	0	0	0	0	0	0	73.51	FALSE	FALSE	FALSE	85	0.004
PIEZO2p.Glu474Val	PIEZO2	0.00417255048275185	0.00519858598461218	0	0.012517651448255	NA	NA	NA	NA	NA	NA	0.006014671321480677	0.009597850081581726	Val	Glu	FALSE	NA	1	0	0	0	0	0	0	0	0	0	0	0	0	0	0	0	0	0	0	0	0	0	0	0	0	0	0	0	0	0	0	0	0	0	0	0	0	0	0	0	0	0	0	0	0	0	0	0	1	0	0	0	0	0	0	0	0	0	0	0	0	0	0	0	0	0	73.08	FALSE	FALSE	FALSE	85	0.004
PIF1p.Gly233Trp	PIF1	0.00417255048275185	0.00519858598461218	0	0.012517651448255	NA	NA	NA	NA	NA	NA	0.006014671321480677	0.009597850081581726	Trp	Gly	FALSE	NA	1	0	0	0	0	0	0	0	0	0	0	0	0	0	0	0	0	0	0	0	0	0	0	0	0	0	0	0	0	0	0	0	0	0	0	0	0	0	0	0	0	0	0	0	0	0	0	0	1	0	0	0	0	0	0	0	0	0	0	0	0	0	0	0	0	0	73.48	FALSE	FALSE	FALSE	85	0.004
PIGRp.Glu740Lys	PIGR	0.00417255048275185	0.00519858598461218	0	0.012517651448255	NA	NA	NA	NA	NA	NA	0.006014671321480677	0.009597850081581726	Lys	Glu	TRUE	NA	1	0	0	0	0	0	0	0	0	0	0	0	0	0	0	0	0	0	0	0	0	0	0	0	0	0	0	0	0	0	0	0	0	0	0	0	0	0	0	0	0	0	0	0	0	0	0	0	1	0	0	0	0	0	0	0	0	0	0	0	0	0	0	0	0	0	73.21000000000001	FALSE	FALSE	FALSE	85	0.004
PIGZp.Ser382Tyr	PIGZ	0.00417255048275185	0.00519858598461218	0	0.012517651448255	NA	NA	NA	NA	NA	NA	0.006014671321480677	0.009597850081581726	Tyr	Ser	TRUE	NA	1	0	0	0	0	0	0	0	0	0	0	0	0	0	0	0	0	0	0	0	0	0	0	0	0	0	0	0	0	0	0	0	0	0	0	0	0	0	0	0	0	0	0	0	0	0	0	0	1	0	0	0	0	0	0	0	0	0	0	0	0	0	0	0	0	0	73.61	FALSE	FALSE	FALSE	85	0.004
PIK3C2Gp.Leu753Ile	PIK3C2G	0.00417255048275185	0.00519858598461218	0	0.012517651448255	NA	NA	NA	NA	NA	NA	0.006014671321480677	0.009597850081581726	Ile	Leu	FALSE	NA	1	0	0	0	0	0	0	0	0	0	0	0	0	0	0	0	0	0	0	0	0	0	0	0	0	0	0	0	0	0	0	0	0	0	0	0	0	0	0	0	0	0	0	0	0	0	0	0	1	0	0	0	0	0	0	0	0	0	0	0	0	0	0	0	0	0	73.2	FALSE	FALSE	FALSE	85	0.004
PIK3CBp.Gln690His	PIK3CB	0.00417255048275185	0.00519858598461218	0	0.012517651448255	NA	NA	NA	NA	NA	NA	0.006014671321480677	0.009597850081581726	His	Gln	TRUE	1	1	0	0	0	0	0	0	0	0	0	0	0	0	0	0	0	0	0	0	0	0	0	0	0	0	0	0	0	0	0	0	0	0	0	0	0	0	0	0	0	0	0	0	0	0	0	0	0	1	0	0	0	0	0	0	0	0	0	0	0	0	0	0	0	0	0	74.05	FALSE	FALSE	TRUE	85	0.004
PIK3R1p.Gly27Cys	PIK3R1	0.00417255048275185	0.00519858598461218	0	0.012517651448255	NA	NA	NA	NA	NA	NA	0.006014671321480677	0.009597850081581726	Cys	Gly	TRUE	1	1	0	0	0	0	0	0	0	0	0	0	0	0	0	0	0	0	0	0	0	0	0	0	0	0	0	0	0	0	0	0	0	0	0	0	0	0	0	0	0	0	0	0	0	0	0	0	0	1	0	0	0	0	0	0	0	0	0	0	0	0	0	0	0	0	0	73.07000000000001	FALSE	FALSE	TRUE	85	0.004
PIKFYVEp.Arg785Gly	PIKFYVE	0.00417255048275185	0.00519858598461218	0	0.012517651448255	NA	NA	NA	NA	NA	NA	0.006014671321480677	0.009597850081581726	Gly	Arg	FALSE	NA	1	0	0	0	0	0	0	0	0	0	0	0	0	0	0	0	0	0	0	0	0	0	0	0	0	0	0	0	0	0	0	0	0	0	0	0	0	0	0	0	0	0	0	0	0	0	0	0	1	0	0	0	0	0	0	0	0	0	0	0	0	0	0	0	0	0	72.67	FALSE	FALSE	FALSE	85	0.004
PITPNM1p.Gln1141His	PITPNM1	0.00417255048275185	0.00519858598461218	0	0.012517651448255	NA	NA	NA	NA	NA	NA	0.006014671321480677	0.009597850081581726	His	Gln	TRUE	NA	1	0	0	0	0	0	0	0	0	0	0	0	0	0	0	0	0	0	0	0	0	0	0	0	0	0	0	0	0	0	0	0	0	0	0	0	0	0	0	0	0	0	0	0	0	0	0	0	1	0	0	0	0	0	0	0	0	0	0	0	0	0	0	0	0	0	72.99	FALSE	FALSE	FALSE	85	0.004
PIWIL1p.Pro125Arg	PIWIL1	0.00417255048275185	0.00519858598461218	0	0.012517651448255	NA	NA	NA	NA	NA	NA	0.006014671321480677	0.009597850081581726	Arg	Pro	TRUE	NA	1	0	0	0	0	0	0	0	0	0	0	0	0	0	0	0	0	0	0	0	0	0	0	0	0	0	0	0	0	0	0	0	0	0	0	0	0	0	0	0	0	0	0	0	0	0	0	0	1	0	0	0	0	0	0	0	0	0	0	0	0	0	0	0	0	0	73.62	FALSE	FALSE	FALSE	85	0.004
PIWIL4p.Asp790Glu	PIWIL4	0.00417255048275185	0.00519858598461218	0	0.012517651448255	NA	NA	NA	NA	NA	NA	0.006014671321480677	0.009597850081581726	Glu	Asp	FALSE	NA	1	0	0	0	0	0	0	0	0	0	0	0	0	0	0	0	0	0	0	0	0	0	0	0	0	0	0	0	0	0	0	0	0	0	0	0	0	0	0	0	0	0	0	0	0	0	0	0	1	0	0	0	0	0	0	0	0	0	0	0	0	0	0	0	0	0	73.8	FALSE	FALSE	FALSE	85	0.004
PJA1p.Ala114Val	PJA1	0.00417255048275185	0.00519858598461218	0	0.012517651448255	NA	NA	NA	NA	NA	NA	0.006014671321480677	0.009597850081581726	Val	Ala	FALSE	NA	1	0	0	0	0	0	0	0	0	0	0	0	0	0	0	0	0	0	0	0	0	0	0	0	0	0	0	0	0	0	0	0	0	0	0	0	0	0	0	0	0	0	0	0	0	0	0	0	1	0	0	0	0	0	0	0	0	0	0	0	0	0	0	0	0	0	74.05	FALSE	FALSE	FALSE	85	0.004
PJA1p.Trp79Arg	PJA1	0.00417255048275185	0.00519858598461218	0	0.012517651448255	NA	NA	NA	NA	NA	NA	0.006014671321480677	0.009597850081581726	Arg	Trp	TRUE	NA	1	0	0	0	0	0	0	0	0	0	0	0	0	0	0	0	0	0	0	0	0	0	0	0	0	0	0	0	0	0	0	0	0	0	0	0	0	0	0	0	0	0	0	0	0	0	0	0	1	0	0	0	0	0	0	0	0	0	0	0	0	0	0	0	0	0	74.03	FALSE	FALSE	FALSE	85	0.004
PJA2p.Glu388Ala	PJA2	0.00417255048275185	0.00519858598461218	0	0.012517651448255	NA	NA	NA	NA	NA	NA	0.006014671321480677	0.009597850081581726	Ala	Glu	FALSE	NA	1	0	0	0	0	0	0	0	0	0	0	0	0	0	0	0	0	0	0	0	0	0	0	0	0	0	0	0	0	0	0	0	0	0	0	0	0	0	0	0	0	0	0	0	0	0	0	0	1	0	0	0	0	0	0	0	0	0	0	0	0	0	0	0	0	0	72.63	FALSE	FALSE	FALSE	85	0.004
PKD1L2p.Trp2128Arg	PKD1L2	0.00417255048275185	0.00519858598461218	0	0.012517651448255	NA	NA	NA	NA	NA	NA	0.006014671321480677	0.009597850081581726	Arg	Trp	TRUE	NA	1	0	0	0	0	0	0	0	0	0	0	0	0	0	0	0	0	0	0	0	0	0	0	0	0	0	0	0	0	0	0	0	0	0	0	0	0	0	0	0	0	0	0	0	0	0	0	0	1	0	0	0	0	0	0	0	0	0	0	0	0	0	0	0	0	0	73.5	FALSE	FALSE	FALSE	85	0.004
PKD1p.Thr2496Met	PKD1	0.00417255048275185	0.00519858598461218	0	0.012517651448255	NA	NA	NA	NA	NA	NA	0.006014671321480677	0.009597850081581726	Met	Thr	FALSE	NA	1	0	0	0	0	0	0	0	0	0	0	0	0	0	0	0	0	0	0	0	0	0	0	0	0	0	0	0	0	0	0	0	0	0	0	0	0	0	0	0	0	0	0	0	0	0	0	0	1	0	0	0	0	0	0	0	0	0	0	0	0	0	0	0	0	0	73.57000000000001	FALSE	FALSE	FALSE	85	0.004
PKHD1L1p.His2479Tyr	PKHD1L1	0.00417255048275185	0.00519858598461218	0	0.012517651448255	NA	NA	NA	NA	NA	NA	0.006014671321480677	0.009597850081581726	Tyr	His	TRUE	NA	1	0	0	0	0	0	0	0	0	0	0	0	0	0	0	0	0	0	0	0	0	0	0	0	0	0	0	0	0	0	0	0	0	0	0	0	0	0	0	0	0	0	0	0	0	0	0	0	1	0	0	0	0	0	0	0	0	0	0	0	0	0	0	0	0	0	73.04	FALSE	FALSE	FALSE	85	0.004
PKHD1L1p.Thr806Lys	PKHD1L1	0.00417255048275185	0.00519858598461218	0	0.012517651448255	NA	NA	NA	NA	NA	NA	0.006014671321480677	0.009597850081581726	Lys	Thr	TRUE	NA	1	0	0	0	0	0	0	0	0	0	0	0	0	0	0	0	0	0	0	0	0	0	0	0	0	0	0	0	0	0	0	0	0	0	0	0	0	0	0	0	0	0	0	0	0	0	0	0	1	0	0	0	0	0	0	0	0	0	0	0	0	0	0	0	0	0	72.92	FALSE	FALSE	FALSE	85	0.004
PKHD1p.Arg564Ter	PKHD1	0.00417255048275185	0.00519858598461218	0	0.012517651448255	NA	NA	NA	NA	NA	NA	0.006014671321480677	0.009597850081581726	Ter	Arg	FALSE	NA	1	0	0	0	0	0	0	0	0	0	0	0	0	0	0	0	0	0	0	0	0	0	0	0	0	0	0	0	0	0	0	0	0	0	0	0	0	0	0	0	0	0	0	0	0	0	0	0	1	0	0	0	0	0	0	0	0	0	0	0	0	0	0	0	0	0	73.54	FALSE	FALSE	FALSE	85	0.004
PKHD1p.Pro1451Ala	PKHD1	0.00417255048275185	0.00519858598461218	0	0.012517651448255	NA	NA	NA	NA	NA	NA	0.006014671321480677	0.009597850081581726	Ala	Pro	FALSE	NA	1	0	0	0	0	0	0	0	0	0	0	0	0	0	0	0	0	0	0	0	0	0	0	0	0	0	0	0	0	0	0	0	0	0	0	0	0	0	0	0	0	0	0	0	0	0	0	0	1	0	0	0	0	0	0	0	0	0	0	0	0	0	0	0	0	0	74.43	FALSE	FALSE	FALSE	85	0.004
PKNOX2p.Asp179Gly	PKNOX2	0.00417255048275185	0.00519858598461218	0	0.012517651448255	NA	NA	NA	NA	NA	NA	0.006014671321480677	0.009597850081581726	Gly	Asp	FALSE	NA	1	0	0	0	0	0	0	0	0	0	0	0	0	0	0	0	0	0	0	0	0	0	0	0	0	0	0	0	0	0	0	0	0	0	0	0	0	0	0	0	0	0	0	0	0	0	0	0	1	0	0	0	0	0	0	0	0	0	0	0	0	0	0	0	0	0	73.34	FALSE	FALSE	FALSE	85	0.004
PLA2G3p.Ile231Thr	PLA2G3	0.00417255048275185	0.00519858598461218	0	0.012517651448255	NA	NA	NA	NA	NA	NA	0.006014671321480677	0.009597850081581726	Thr	Ile	TRUE	NA	1	0	0	0	0	0	0	0	0	0	0	0	0	0	0	0	0	0	0	0	0	0	0	0	0	0	0	0	0	0	0	0	0	0	0	0	0	0	0	0	0	0	0	0	0	0	0	0	1	0	0	0	0	0	0	0	0	0	0	0	0	0	0	0	0	0	73.71000000000001	FALSE	FALSE	FALSE	85	0.004
PLA2G4Cp.Arg388Gln	PLA2G4C	0.00417255048275185	0.00519858598461218	0	0.012517651448255	NA	NA	NA	NA	NA	NA	0.006014671321480677	0.009597850081581726	Gln	Arg	FALSE	NA	1	0	0	0	0	0	0	0	0	0	0	0	0	0	0	0	0	0	0	0	0	0	0	0	0	0	0	0	0	0	0	0	0	0	0	0	0	0	0	0	0	0	0	0	0	0	0	0	1	0	0	0	0	0	0	0	0	0	0	0	0	0	0	0	0	0	73.88	FALSE	FALSE	FALSE	85	0.004
PLA2G4Dp.Trp624Cys	PLA2G4D	0.00417255048275185	0.00519858598461218	0	0.012517651448255	NA	NA	NA	NA	NA	NA	0.006014671321480677	0.009597850081581726	Cys	Trp	TRUE	NA	1	0	0	0	0	0	0	0	0	0	0	0	0	0	0	0	0	0	0	0	0	0	0	0	0	0	0	0	0	0	0	0	0	0	0	0	0	0	0	0	0	0	0	0	0	0	0	0	1	0	0	0	0	0	0	0	0	0	0	0	0	0	0	0	0	0	73.29	FALSE	FALSE	FALSE	85	0.004
PLA2G4Ep.Glu803Lys	PLA2G4E	0.00417255048275185	0.00519858598461218	0	0.012517651448255	NA	NA	NA	NA	NA	NA	0.006014671321480677	0.009597850081581726	Lys	Glu	TRUE	NA	1	0	0	0	0	0	0	0	0	0	0	0	0	0	0	0	0	0	0	0	0	0	0	0	0	0	0	0	0	0	0	0	0	0	0	0	0	0	0	0	0	0	0	0	0	0	0	0	1	0	0	0	0	0	0	0	0	0	0	0	0	0	0	0	0	0	73.45	FALSE	FALSE	FALSE	85	0.004
PLCB1p.Met525Leu	PLCB1	0.00417255048275185	0.00519858598461218	0	0.012517651448255	NA	NA	NA	NA	NA	NA	0.006014671321480677	0.009597850081581726	Leu	Met	FALSE	NA	1	0	0	0	0	0	0	0	0	0	0	0	0	0	0	0	0	0	0	0	0	0	0	0	0	0	0	0	0	0	0	0	0	0	0	0	0	0	0	0	0	0	0	0	0	0	0	0	1	0	0	0	0	0	0	0	0	0	0	0	0	0	0	0	0	0	73.24	FALSE	FALSE	FALSE	85	0.004
PLCE1p.Glu534Lys	PLCE1	0.00417255048275185	0.00519858598461218	0	0.012517651448255	NA	NA	NA	NA	NA	NA	0.006014671321480677	0.009597850081581726	Lys	Glu	TRUE	NA	1	0	0	0	0	0	0	0	0	0	0	0	0	0	0	0	0	0	0	0	0	0	0	0	0	0	0	0	0	0	0	0	0	0	0	0	0	0	0	0	0	0	0	0	0	0	0	0	1	0	0	0	0	0	0	0	0	0	0	0	0	0	0	0	0	0	73.83	FALSE	FALSE	FALSE	85	0.004
PLCG1p.Gly493Ser	PLCG1	0.00417255048275185	0.00519858598461218	0	0.012517651448255	NA	NA	NA	NA	NA	NA	0.006014671321480677	0.009597850081581726	Ser	Gly	TRUE	1	1	0	0	0	0	0	0	0	0	0	0	0	0	0	0	0	0	0	0	0	0	0	0	0	0	0	0	0	0	0	0	0	0	0	0	0	0	0	0	0	0	0	0	0	0	0	0	0	1	0	0	0	0	0	0	0	0	0	0	0	0	0	0	0	0	0	74.47	FALSE	FALSE	FALSE	85	0.004
PLCXD2p.Ser148Leu	PLCXD2	0.00417255048275185	0.00519858598461218	0	0.012517651448255	NA	NA	NA	NA	NA	NA	0.006014671321480677	0.009597850081581726	Leu	Ser	FALSE	NA	1	0	0	0	0	0	0	0	0	0	0	0	0	0	0	0	0	0	0	0	0	0	0	0	0	0	0	0	0	0	0	0	0	0	0	0	0	0	0	0	0	0	0	0	0	0	0	0	1	0	0	0	0	0	0	0	0	0	0	0	0	0	0	0	0	0	73.13	FALSE	FALSE	FALSE	85	0.004
PLECp.Glu3500Lys	PLEC	0.00417255048275185	0.00519858598461218	0	0.012517651448255	NA	NA	NA	NA	NA	NA	0.006014671321480677	0.009597850081581726	Lys	Glu	TRUE	2	1	0	0	0	0	0	0	0	0	0	0	0	0	0	0	0	0	0	0	0	0	0	0	0	0	0	0	0	0	0	0	0	0	0	0	0	0	0	0	0	0	0	0	0	0	0	0	0	1	0	0	0	0	0	0	0	0	0	0	0	0	0	0	0	0	0	74.55	FALSE	FALSE	FALSE	85	0.004
PLECp.Glu4243Ter	PLEC	0.00417255048275185	0.00519858598461218	0	0.012517651448255	NA	NA	NA	NA	NA	NA	0.006014671321480677	0.009597850081581726	Ter	Glu	FALSE	2	1	0	0	0	0	0	0	0	0	0	0	0	0	0	0	0	0	0	0	0	0	0	0	0	0	0	0	0	0	0	0	0	0	0	0	0	0	0	0	0	0	0	0	0	0	0	0	0	1	0	0	0	0	0	0	0	0	0	0	0	0	0	0	0	0	0	73.97	FALSE	FALSE	FALSE	85	0.004
PLEKHA6p.Lys93Glu	PLEKHA6	0.00417255048275185	0.00519858598461218	0	0.012517651448255	NA	NA	NA	NA	NA	NA	0.006014671321480677	0.009597850081581726	Glu	Lys	FALSE	NA	1	0	0	0	0	0	0	0	0	0	0	0	0	0	0	0	0	0	0	0	0	0	0	0	0	0	0	0	0	0	0	0	0	0	0	0	0	0	0	0	0	0	0	0	0	0	0	0	1	0	0	0	0	0	0	0	0	0	0	0	0	0	0	0	0	0	73.5	FALSE	FALSE	FALSE	85	0.004
PLEKHG3p.Pro635Leu	PLEKHG3	0.00417255048275185	0.00519858598461218	0	0.012517651448255	NA	NA	NA	NA	NA	NA	0.006014671321480677	0.009597850081581726	Leu	Pro	FALSE	NA	1	0	0	0	0	0	0	0	0	0	0	0	0	0	0	0	0	0	0	0	0	0	0	0	0	0	0	0	0	0	0	0	0	0	0	0	0	0	0	0	0	0	0	0	0	0	0	0	1	0	0	0	0	0	0	0	0	0	0	0	0	0	0	0	0	0	73.84	FALSE	FALSE	FALSE	85	0.004
PLEKHG4p.Cys693Gly	PLEKHG4	0.00417255048275185	0.00519858598461218	0	0.012517651448255	NA	NA	NA	NA	NA	NA	0.006014671321480677	0.009597850081581726	Gly	Cys	FALSE	NA	1	0	0	0	0	0	0	0	0	0	0	0	0	0	0	0	0	0	0	0	0	0	0	0	0	0	0	0	0	0	0	0	0	0	0	0	0	0	0	0	0	0	0	0	0	0	0	0	1	0	0	0	0	0	0	0	0	0	0	0	0	0	0	0	0	0	73.69	FALSE	FALSE	FALSE	85	0.004
PLEKHH3p.Ala415Val	PLEKHH3	0.00417255048275185	0.00519858598461218	0	0.012517651448255	NA	NA	NA	NA	NA	NA	0.006014671321480677	0.009597850081581726	Val	Ala	FALSE	NA	1	0	0	0	0	0	0	0	0	0	0	0	0	0	0	0	0	0	0	0	0	0	0	0	0	0	0	0	0	0	0	0	0	0	0	0	0	0	0	0	0	0	0	0	0	0	0	0	1	0	0	0	0	0	0	0	0	0	0	0	0	0	0	0	0	0	72.99	FALSE	FALSE	FALSE	85	0.004
PLXNA1p.Arg1639Cys	PLXNA1	0.00417255048275185	0.00519858598461218	0	0.012517651448255	NA	NA	NA	NA	NA	NA	0.006014671321480677	0.009597850081581726	Cys	Arg	TRUE	NA	1	0	0	0	0	0	0	0	0	0	0	0	0	0	0	0	0	0	0	0	0	0	0	0	0	0	0	0	0	0	0	0	0	0	0	0	0	0	0	0	0	0	0	0	0	0	0	0	1	0	0	0	0	0	0	0	0	0	0	0	0	0	0	0	0	0	73.27	FALSE	FALSE	FALSE	85	0.004
PLXNA2p.Glu1869Val	PLXNA2	0.00417255048275185	0.00519858598461218	0	0.012517651448255	NA	NA	NA	NA	NA	NA	0.006014671321480677	0.009597850081581726	Val	Glu	FALSE	NA	1	0	0	0	0	0	0	0	0	0	0	0	0	0	0	0	0	0	0	0	0	0	0	0	0	0	0	0	0	0	0	0	0	0	0	0	0	0	0	0	0	0	0	0	0	0	0	0	1	0	0	0	0	0	0	0	0	0	0	0	0	0	0	0	0	0	74.24	FALSE	FALSE	FALSE	85	0.004
PLXNA3p.Asp172Asn	PLXNA3	0.00417255048275185	0.00519858598461218	0	0.012517651448255	NA	NA	NA	NA	NA	NA	0.006014671321480677	0.009597850081581726	Asn	Asp	FALSE	NA	1	0	0	0	0	0	0	0	0	0	0	0	0	0	0	0	0	0	0	0	0	0	0	0	0	0	0	0	0	0	0	0	0	0	0	0	0	0	0	0	0	0	0	0	0	0	0	0	1	0	0	0	0	0	0	0	0	0	0	0	0	0	0	0	0	0	73.62	FALSE	FALSE	FALSE	85	0.004
PLXNA4p.Arg1370Cys	PLXNA4	0.00417255048275185	0.00519858598461218	0	0.012517651448255	NA	NA	NA	NA	NA	NA	0.006014671321480677	0.009597850081581726	Cys	Arg	TRUE	NA	1	0	0	0	0	0	0	0	0	0	0	0	0	0	0	0	0	0	0	0	0	0	0	0	0	0	0	0	0	0	0	0	0	0	0	0	0	0	0	0	0	0	0	0	0	0	0	0	1	0	0	0	0	0	0	0	0	0	0	0	0	0	0	0	0	0	73.4	FALSE	FALSE	FALSE	85	0.004
PLXNA4p.Arg70Trp	PLXNA4	0.00417255048275185	0.00519858598461218	0	0.012517651448255	NA	NA	NA	NA	NA	NA	0.006014671321480677	0.009597850081581726	Trp	Arg	FALSE	NA	1	0	0	0	0	0	0	0	0	0	0	0	0	0	0	0	0	0	0	0	0	0	0	0	0	0	0	0	0	0	0	0	0	0	0	0	0	0	0	0	0	0	0	0	0	0	0	0	1	0	0	0	0	0	0	0	0	0	0	0	0	0	0	0	0	0	73.55	FALSE	FALSE	FALSE	85	0.004
PLXNA4p.Arg835Cys	PLXNA4	0.00417255048275185	0.00519858598461218	0	0.012517651448255	NA	NA	NA	NA	NA	NA	0.006014671321480677	0.009597850081581726	Cys	Arg	TRUE	NA	1	0	0	0	0	0	0	0	0	0	0	0	0	0	0	0	0	0	0	0	0	0	0	0	0	0	0	0	0	0	0	0	0	0	0	0	0	0	0	0	0	0	0	0	0	0	0	0	1	0	0	0	0	0	0	0	0	0	0	0	0	0	0	0	0	0	73.4	FALSE	FALSE	FALSE	85	0.004
PLXNA4p.His800Leu	PLXNA4	0.00417255048275185	0.00519858598461218	0	0.012517651448255	NA	NA	NA	NA	NA	NA	0.006014671321480677	0.009597850081581726	Leu	His	FALSE	NA	1	0	0	0	0	0	0	0	0	0	0	0	0	0	0	0	0	0	0	0	0	0	0	0	0	0	0	0	0	0	0	0	0	0	0	0	0	0	0	0	0	0	0	0	0	0	0	0	1	0	0	0	0	0	0	0	0	0	0	0	0	0	0	0	0	0	74.04	FALSE	FALSE	FALSE	85	0.004
PLXNB2p.Arg243Cys	PLXNB2	0.00417255048275185	0.00519858598461218	0	0.012517651448255	NA	NA	NA	NA	NA	NA	0.006014671321480677	0.009597850081581726	Cys	Arg	TRUE	NA	1	0	0	0	0	0	0	0	0	0	0	0	0	0	0	0	0	0	0	0	0	0	0	0	0	0	0	0	0	0	0	0	0	0	0	0	0	0	0	0	0	0	0	0	0	0	0	0	1	0	0	0	0	0	0	0	0	0	0	0	0	0	0	0	0	0	73.25	FALSE	FALSE	FALSE	85	0.004
PLXNB2p.Glu1135Val	PLXNB2	0.00417255048275185	0.00519858598461218	0	0.012517651448255	NA	NA	NA	NA	NA	NA	0.006014671321480677	0.009597850081581726	Val	Glu	FALSE	NA	1	0	0	0	0	0	0	0	0	0	0	0	0	0	0	0	0	0	0	0	0	0	0	0	0	0	0	0	0	0	0	0	0	0	0	0	0	0	0	0	0	0	0	0	0	0	0	0	1	0	0	0	0	0	0	0	0	0	0	0	0	0	0	0	0	0	73.29	FALSE	FALSE	FALSE	85	0.004
PLXNB3p.Cys1386Tyr	PLXNB3	0.00417255048275185	0.00519858598461218	0	0.012517651448255	NA	NA	NA	NA	NA	NA	0.006014671321480677	0.009597850081581726	Tyr	Cys	TRUE	NA	1	0	0	0	0	0	0	0	0	0	0	0	0	0	0	0	0	0	0	0	0	0	0	0	0	0	0	0	0	0	0	0	0	0	0	0	0	0	0	0	0	0	0	0	0	0	0	0	1	0	0	0	0	0	0	0	0	0	0	0	0	0	0	0	0	0	73.4	FALSE	FALSE	FALSE	85	0.004
PMFBP1p.Glu258Lys	PMFBP1	0.00417255048275185	0.00519858598461218	0	0.012517651448255	NA	NA	NA	NA	NA	NA	0.006014671321480677	0.009597850081581726	Lys	Glu	TRUE	NA	1	0	0	0	0	0	0	0	0	0	0	0	0	0	0	0	0	0	0	0	0	0	0	0	0	0	0	0	0	0	0	0	0	0	0	0	0	0	0	0	0	0	0	0	0	0	0	0	1	0	0	0	0	0	0	0	0	0	0	0	0	0	0	0	0	0	74.06	FALSE	FALSE	FALSE	85	0.004
PNLDC1p.Arg429Met	PNLDC1	0.00417255048275185	0.00519858598461218	0	0.012517651448255	NA	NA	NA	NA	NA	NA	0.006014671321480677	0.009597850081581726	Met	Arg	FALSE	NA	1	0	0	0	0	0	0	0	0	0	0	0	0	0	0	0	0	0	0	0	0	0	0	0	0	0	0	0	0	0	0	0	0	0	0	0	0	0	0	0	0	0	0	0	0	0	0	0	1	0	0	0	0	0	0	0	0	0	0	0	0	0	0	0	0	0	73.31	FALSE	FALSE	FALSE	85	0.004
PNMA2p.Glu194Gly	PNMA2	0.00417255048275185	0.00519858598461218	0	0.012517651448255	NA	NA	NA	NA	NA	NA	0.006014671321480677	0.009597850081581726	Gly	Glu	FALSE	NA	1	0	0	0	0	0	0	0	0	0	0	0	0	0	0	0	0	0	0	0	0	0	0	0	0	0	0	0	0	0	0	0	0	0	0	0	0	0	0	0	0	0	0	0	0	0	0	0	1	0	0	0	0	0	0	0	0	0	0	0	0	0	0	0	0	0	73.07000000000001	FALSE	FALSE	FALSE	85	0.004
POC1Bp.Ser65Arg	POC1B	0.00417255048275185	0.00519858598461218	0	0.012517651448255	NA	NA	NA	NA	NA	NA	0.006014671321480677	0.009597850081581726	Arg	Ser	TRUE	NA	1	0	0	0	0	0	0	0	0	0	0	0	0	0	0	0	0	0	0	0	0	0	0	0	0	0	0	0	0	0	0	0	0	0	0	0	0	0	0	0	0	0	0	0	0	0	0	0	1	0	0	0	0	0	0	0	0	0	0	0	0	0	0	0	0	0	72.63	FALSE	FALSE	FALSE	85	0.004
POLEp.Val2133Leu	POLE	0.00417255048275185	0.00519858598461218	0	0.012517651448255	NA	NA	NA	NA	NA	NA	0.006014671321480677	0.009597850081581726	Leu	Val	FALSE	1	1	0	0	0	0	0	0	0	0	0	0	0	0	0	0	0	0	0	0	0	0	0	0	0	0	0	0	0	0	0	0	0	0	0	0	0	0	0	0	0	0	0	0	0	0	0	0	0	1	0	0	0	0	0	0	0	0	0	0	0	0	0	0	0	0	0	72.73	FALSE	FALSE	FALSE	85	0.004
POLR3Cp.Tyr234Cys	POLR3C	0.00417255048275185	0.00519858598461218	0	0.012517651448255	NA	NA	NA	NA	NA	NA	0.006014671321480677	0.009597850081581726	Cys	Tyr	TRUE	NA	1	0	0	0	0	0	0	0	0	0	0	0	0	0	0	0	0	0	0	0	0	0	0	0	0	0	0	0	0	0	0	0	0	0	0	0	0	0	0	0	0	0	0	0	0	0	0	0	1	0	0	0	0	0	0	0	0	0	0	0	0	0	0	0	0	0	73.58	FALSE	FALSE	FALSE	85	0.004
POLR3Ep.Ala473Val	POLR3E	0.00417255048275185	0.00519858598461218	0	0.012517651448255	NA	NA	NA	NA	NA	NA	0.006014671321480677	0.009597850081581726	Val	Ala	FALSE	NA	1	0	0	0	0	0	0	0	0	0	0	0	0	0	0	0	0	0	0	0	0	0	0	0	0	0	0	0	0	0	0	0	0	0	0	0	0	0	0	0	0	0	0	0	0	0	0	0	1	0	0	0	0	0	0	0	0	0	0	0	0	0	0	0	0	0	73.94	FALSE	FALSE	FALSE	85	0.004
POTEB2p.Asp85His	POTEB2	0.00417255048275185	0.00519858598461218	0	0.012517651448255	NA	NA	NA	NA	NA	NA	0.006014671321480677	0.009597850081581726	His	Asp	TRUE	NA	1	0	0	0	0	0	0	0	0	0	0	0	0	0	0	0	0	0	0	0	0	0	0	0	0	0	0	0	0	0	0	0	0	0	0	0	0	0	0	0	0	0	0	0	0	0	0	0	1	0	0	0	0	0	0	0	0	0	0	0	0	0	0	0	0	0	73.85000000000001	FALSE	FALSE	FALSE	85	0.004
POU3F4p.Gln239His	POU3F4	0.00417255048275185	0.00519858598461218	0	0.012517651448255	NA	NA	NA	NA	NA	NA	0.006014671321480677	0.009597850081581726	His	Gln	TRUE	NA	1	0	0	0	0	0	0	0	0	0	0	0	0	0	0	0	0	0	0	0	0	0	0	0	0	0	0	0	0	0	0	0	0	0	0	0	0	0	0	0	0	0	0	0	0	0	0	0	1	0	0	0	0	0	0	0	0	0	0	0	0	0	0	0	0	0	73.11	FALSE	FALSE	FALSE	85	0.004
PPAP2Ap.Tyr100His	PPAP2A	0.00417255048275185	0.00519858598461218	0	0.012517651448255	NA	NA	NA	NA	NA	NA	0.006014671321480677	0.009597850081581726	His	Tyr	TRUE	NA	1	0	0	0	0	0	0	0	0	0	0	0	0	0	0	0	0	0	0	0	0	0	0	0	0	0	0	0	0	0	0	0	0	0	0	0	0	0	0	0	0	0	0	0	0	0	0	0	1	0	0	0	0	0	0	0	0	0	0	0	0	0	0	0	0	0	73.69	FALSE	FALSE	FALSE	85	0.004
PPCSp.Glu261Asp	PPCS	0.00417255048275185	0.00519858598461218	0	0.012517651448255	NA	NA	NA	NA	NA	NA	0.006014671321480677	0.009597850081581726	Asp	Glu	FALSE	NA	1	0	0	0	0	0	0	0	0	0	0	0	0	0	0	0	0	0	0	0	0	0	0	0	0	0	0	0	0	0	0	0	0	0	0	0	0	0	0	0	0	0	0	0	0	0	0	0	1	0	0	0	0	0	0	0	0	0	0	0	0	0	0	0	0	0	73.95	FALSE	FALSE	FALSE	85	0.004
PPFIBP2p.Ile122Leu	PPFIBP2	0.00417255048275185	0.00519858598461218	0	0.012517651448255	NA	NA	NA	NA	NA	NA	0.006014671321480677	0.009597850081581726	Leu	Ile	FALSE	NA	1	0	0	0	0	0	0	0	0	0	0	0	0	0	0	0	0	0	0	0	0	0	0	0	0	0	0	0	0	0	0	0	0	0	0	0	0	0	0	0	0	0	0	0	0	0	0	0	1	0	0	0	0	0	0	0	0	0	0	0	0	0	0	0	0	0	74.19	FALSE	FALSE	FALSE	85	0.004
PPLp.Asp366Glu	PPL	0.00417255048275185	0.00519858598461218	0	0.012517651448255	NA	NA	NA	NA	NA	NA	0.006014671321480677	0.009597850081581726	Glu	Asp	FALSE	NA	1	0	0	0	0	0	0	0	0	0	0	0	0	0	0	0	0	0	0	0	0	0	0	0	0	0	0	0	0	0	0	0	0	0	0	0	0	0	0	0	0	0	0	0	0	0	0	0	1	0	0	0	0	0	0	0	0	0	0	0	0	0	0	0	0	0	73.43	FALSE	FALSE	FALSE	85	0.004
PPLp.Gln18His	PPL	0.00417255048275185	0.00519858598461218	0	0.012517651448255	NA	NA	NA	NA	NA	NA	0.006014671321480677	0.009597850081581726	His	Gln	TRUE	NA	1	0	0	0	0	0	0	0	0	0	0	0	0	0	0	0	0	0	0	0	0	0	0	0	0	0	0	0	0	0	0	0	0	0	0	0	0	0	0	0	0	0	0	0	0	0	0	0	1	0	0	0	0	0	0	0	0	0	0	0	0	0	0	0	0	0	73.4	FALSE	FALSE	FALSE	85	0.004
PPM1Jp.Pro399Arg	PPM1J	0.00417255048275185	0.00519858598461218	0	0.012517651448255	NA	NA	NA	NA	NA	NA	0.006014671321480677	0.009597850081581726	Arg	Pro	TRUE	NA	1	0	0	0	0	0	0	0	0	0	0	0	0	0	0	0	0	0	0	0	0	0	0	0	0	0	0	0	0	0	0	0	0	0	0	0	0	0	0	0	0	0	0	0	0	0	0	0	1	0	0	0	0	0	0	0	0	0	0	0	0	0	0	0	0	0	73.23	FALSE	FALSE	FALSE	85	0.004
PPP1R16Ap.Tyr174Asn	PPP1R16A	0.00417255048275185	0.00519858598461218	0	0.012517651448255	NA	NA	NA	NA	NA	NA	0.006014671321480677	0.009597850081581726	Asn	Tyr	FALSE	NA	1	0	0	0	0	0	0	0	0	0	0	0	0	0	0	0	0	0	0	0	0	0	0	0	0	0	0	0	0	0	0	0	0	0	0	0	0	0	0	0	0	0	0	0	0	0	0	0	1	0	0	0	0	0	0	0	0	0	0	0	0	0	0	0	0	0	73.48	FALSE	FALSE	FALSE	85	0.004
PPP1R3Cp.Gln71Arg	PPP1R3C	0.00417255048275185	0.00519858598461218	0	0.012517651448255	NA	NA	NA	NA	NA	NA	0.006014671321480677	0.009597850081581726	Arg	Gln	TRUE	NA	1	0	0	0	0	0	0	0	0	0	0	0	0	0	0	0	0	0	0	0	0	0	0	0	0	0	0	0	0	0	0	0	0	0	0	0	0	0	0	0	0	0	0	0	0	0	0	0	1	0	0	0	0	0	0	0	0	0	0	0	0	0	0	0	0	0	74.08	FALSE	FALSE	FALSE	85	0.004
PPP1R3Fp.Thr370Ala	PPP1R3F	0.00417255048275185	0.00519858598461218	0	0.012517651448255	NA	NA	NA	NA	NA	NA	0.006014671321480677	0.009597850081581726	Ala	Thr	FALSE	NA	1	0	0	0	0	0	0	0	0	0	0	0	0	0	0	0	0	0	0	0	0	0	0	0	0	0	0	0	0	0	0	0	0	0	0	0	0	0	0	0	0	0	0	0	0	0	0	0	1	0	0	0	0	0	0	0	0	0	0	0	0	0	0	0	0	0	72.86	FALSE	FALSE	FALSE	85	0.004
PPP1R9Bp.Glu73Lys	PPP1R9B	0.00417255048275185	0.00519858598461218	0	0.012517651448255	NA	NA	NA	NA	NA	NA	0.006014671321480677	0.009597850081581726	Lys	Glu	TRUE	NA	1	0	0	0	0	0	0	0	0	0	0	0	0	0	0	0	0	0	0	0	0	0	0	0	0	0	0	0	0	0	0	0	0	0	0	0	0	0	0	0	0	0	0	0	0	0	0	0	1	0	0	0	0	0	0	0	0	0	0	0	0	0	0	0	0	0	73.73	FALSE	FALSE	FALSE	85	0.004
PPP2R2Cp.Thr303Ile	PPP2R2C	0.00417255048275185	0.00519858598461218	0	0.012517651448255	NA	NA	NA	NA	NA	NA	0.006014671321480677	0.009597850081581726	Ile	Thr	FALSE	NA	1	0	0	0	0	0	0	0	0	0	0	0	0	0	0	0	0	0	0	0	0	0	0	0	0	0	0	0	0	0	0	0	0	0	0	0	0	0	0	0	0	0	0	0	0	0	0	0	1	0	0	0	0	0	0	0	0	0	0	0	0	0	0	0	0	0	73.71000000000001	FALSE	FALSE	FALSE	85	0.004
PPP4R1p.Asn660Lys	PPP4R1	0.00417255048275185	0.00519858598461218	0	0.012517651448255	NA	NA	NA	NA	NA	NA	0.006014671321480677	0.009597850081581726	Lys	Asn	TRUE	NA	1	0	0	0	0	0	0	0	0	0	0	0	0	0	0	0	0	0	0	0	0	0	0	0	0	0	0	0	0	0	0	0	0	0	0	0	0	0	0	0	0	0	0	0	0	0	0	0	1	0	0	0	0	0	0	0	0	0	0	0	0	0	0	0	0	0	72.94	FALSE	FALSE	FALSE	85	0.004
PPP5Cp.Val436Met	PPP5C	0.00417255048275185	0.00519858598461218	0	0.012517651448255	NA	NA	NA	NA	NA	NA	0.006014671321480677	0.009597850081581726	Met	Val	FALSE	NA	1	0	0	0	0	0	0	0	0	0	0	0	0	0	0	0	0	0	0	0	0	0	0	0	0	0	0	0	0	0	0	0	0	0	0	0	0	0	0	0	0	0	0	0	0	0	0	0	1	0	0	0	0	0	0	0	0	0	0	0	0	0	0	0	0	0	73.54	FALSE	FALSE	FALSE	85	0.004
PPP6Cp.Trp205Ter	PPP6C	0.00417255048275185	0.00519858598461218	0	0.012517651448255	NA	NA	NA	NA	NA	NA	0.006014671321480677	0.009597850081581726	Ter	Trp	FALSE	1	1	0	0	0	0	0	0	0	0	0	0	0	0	0	0	0	0	0	0	0	0	0	0	0	0	0	0	0	0	0	0	0	0	0	0	0	0	0	0	0	0	0	0	0	0	0	0	0	1	0	0	0	0	0	0	0	0	0	0	0	0	0	0	0	0	0	73.10000000000001	FALSE	FALSE	FALSE	85	0.004
PRAMEF12p.Pro7His	PRAMEF12	0.00417255048275185	0.00519858598461218	0	0.012517651448255	NA	NA	NA	NA	NA	NA	0.006014671321480677	0.009597850081581726	His	Pro	TRUE	NA	1	0	0	0	0	0	0	0	0	0	0	0	0	0	0	0	0	0	0	0	0	0	0	0	0	0	0	0	0	0	0	0	0	0	0	0	0	0	0	0	0	0	0	0	0	0	0	0	1	0	0	0	0	0	0	0	0	0	0	0	0	0	0	0	0	0	73.52	FALSE	FALSE	FALSE	85	0.004
PRAMEF7p.Val346Ala	PRAMEF7	0.00417255048275185	0.00519858598461218	0	0.012517651448255	NA	NA	NA	NA	NA	NA	0.006014671321480677	0.009597850081581726	Ala	Val	FALSE	NA	1	0	0	0	0	0	0	0	0	0	0	0	0	0	0	0	0	0	0	0	0	0	0	0	0	0	0	0	0	0	0	0	0	0	0	0	0	0	0	0	0	0	0	0	0	0	0	0	1	0	0	0	0	0	0	0	0	0	0	0	0	0	0	0	0	0	72.99	FALSE	FALSE	FALSE	85	0.004
PRB1p.Gln25Ter	PRB1	0.00417255048275185	0.00519858598461218	0	0.012517651448255	NA	NA	NA	NA	NA	NA	0.006014671321480677	0.009597850081581726	Ter	Gln	FALSE	NA	1	0	0	0	0	0	0	0	0	0	0	0	0	0	0	0	0	0	0	0	0	0	0	0	0	0	0	0	0	0	0	0	0	0	0	0	0	0	0	0	0	0	0	0	0	0	0	0	1	0	0	0	0	0	0	0	0	0	0	0	0	0	0	0	0	0	73.11	FALSE	FALSE	FALSE	85	0.004
PRDM1p.Asn555Lys	PRDM1	0.00417255048275185	0.00519858598461218	0	0.012517651448255	NA	NA	NA	NA	NA	NA	0.006014671321480677	0.009597850081581726	Lys	Asn	TRUE	1	1	0	0	0	0	0	0	0	0	0	0	0	0	0	0	0	0	0	0	0	0	0	0	0	0	0	0	0	0	0	0	0	0	0	0	0	0	0	0	0	0	0	0	0	0	0	0	0	1	0	0	0	0	0	0	0	0	0	0	0	0	0	0	0	0	0	73.03	FALSE	FALSE	FALSE	85	0.004
PRDM4p.Ile225Val	PRDM4	0.00417255048275185	0.00519858598461218	0	0.012517651448255	NA	NA	NA	NA	NA	NA	0.006014671321480677	0.009597850081581726	Val	Ile	FALSE	NA	1	0	0	0	0	0	0	0	0	0	0	0	0	0	0	0	0	0	0	0	0	0	0	0	0	0	0	0	0	0	0	0	0	0	0	0	0	0	0	0	0	0	0	0	0	0	0	0	1	0	0	0	0	0	0	0	0	0	0	0	0	0	0	0	0	0	73.45	FALSE	FALSE	FALSE	85	0.004
PRDM6p.Thr390Met	PRDM6	0.00417255048275185	0.00519858598461218	0	0.012517651448255	NA	NA	NA	NA	NA	NA	0.006014671321480677	0.009597850081581726	Met	Thr	FALSE	NA	1	0	0	0	0	0	0	0	0	0	0	0	0	0	0	0	0	0	0	0	0	0	0	0	0	0	0	0	0	0	0	0	0	0	0	0	0	0	0	0	0	0	0	0	0	0	0	0	1	0	0	0	0	0	0	0	0	0	0	0	0	0	0	0	0	0	72.58	FALSE	FALSE	FALSE	85	0.004
PREX2p.Arg1305Ser	PREX2	0.00417255048275185	0.00519858598461218	0	0.012517651448255	NA	NA	NA	NA	NA	NA	0.006014671321480677	0.009597850081581726	Ser	Arg	TRUE	1	1	0	0	0	0	0	0	0	0	0	0	0	0	0	0	0	0	0	0	0	0	0	0	0	0	0	0	0	0	0	0	0	0	0	0	0	0	0	0	0	0	0	0	0	0	0	0	0	1	0	0	0	0	0	0	0	0	0	0	0	0	0	0	0	0	0	73.55	FALSE	FALSE	FALSE	85	0.004
PRG4p.Lys841Arg	PRG4	0.00417255048275185	0.00519858598461218	0	0.012517651448255	NA	NA	NA	NA	NA	NA	0.006014671321480677	0.009597850081581726	Arg	Lys	TRUE	NA	1	0	0	0	0	0	0	0	0	0	0	0	0	0	0	0	0	0	0	0	0	0	0	0	0	0	0	0	0	0	0	0	0	0	0	0	0	0	0	0	0	0	0	0	0	0	0	0	1	0	0	0	0	0	0	0	0	0	0	0	0	0	0	0	0	0	73.22	FALSE	FALSE	FALSE	85	0.004
PRG4p.Thr945Ala	PRG4	0.00417255048275185	0.00519858598461218	0	0.012517651448255	NA	NA	NA	NA	NA	NA	0.006014671321480677	0.009597850081581726	Ala	Thr	FALSE	NA	1	0	0	0	0	0	0	0	0	0	0	0	0	0	0	0	0	0	0	0	0	0	0	0	0	0	0	0	0	0	0	0	0	0	0	0	0	0	0	0	0	0	0	0	0	0	0	0	1	0	0	0	0	0	0	0	0	0	0	0	0	0	0	0	0	0	73.68	FALSE	FALSE	FALSE	85	0.004
PRICKLE3p.Ala283Asp	PRICKLE3	0.00417255048275185	0.00519858598461218	0	0.012517651448255	NA	NA	NA	NA	NA	NA	0.006014671321480677	0.009597850081581726	Asp	Ala	FALSE	NA	1	0	0	0	0	0	0	0	0	0	0	0	0	0	0	0	0	0	0	0	0	0	0	0	0	0	0	0	0	0	0	0	0	0	0	0	0	0	0	0	0	0	0	0	0	0	0	0	1	0	0	0	0	0	0	0	0	0	0	0	0	0	0	0	0	0	73.41	FALSE	FALSE	FALSE	85	0.004
PRICKLE4p.Asn59Lys	PRICKLE4	0.00417255048275185	0.00519858598461218	0	0.012517651448255	NA	NA	NA	NA	NA	NA	0.006014671321480677	0.009597850081581726	Lys	Asn	TRUE	NA	1	0	0	0	0	0	0	0	0	0	0	0	0	0	0	0	0	0	0	0	0	0	0	0	0	0	0	0	0	0	0	0	0	0	0	0	0	0	0	0	0	0	0	0	0	0	0	0	1	0	0	0	0	0	0	0	0	0	0	0	0	0	0	0	0	0	73.96000000000001	FALSE	FALSE	FALSE	85	0.004
PRKAA2p.Arg442Ser	PRKAA2	0.00417255048275185	0.00519858598461218	0	0.012517651448255	NA	NA	NA	NA	NA	NA	0.006014671321480677	0.009597850081581726	Ser	Arg	TRUE	NA	1	0	0	0	0	0	0	0	0	0	0	0	0	0	0	0	0	0	0	0	0	0	0	0	0	0	0	0	0	0	0	0	0	0	0	0	0	0	0	0	0	0	0	0	0	0	0	0	1	0	0	0	0	0	0	0	0	0	0	0	0	0	0	0	0	0	73.79	FALSE	FALSE	FALSE	85	0.004
PRKCDp.Asn226His	PRKCD	0.00417255048275185	0.00519858598461218	0	0.012517651448255	NA	NA	NA	NA	NA	NA	0.006014671321480677	0.009597850081581726	His	Asn	TRUE	NA	1	0	0	0	0	0	0	0	0	0	0	0	0	0	0	0	0	0	0	0	0	0	0	0	0	0	0	0	0	0	0	0	0	0	0	0	0	0	0	0	0	0	0	0	0	0	0	0	1	0	0	0	0	0	0	0	0	0	0	0	0	0	0	0	0	0	74.28	FALSE	FALSE	FALSE	85	0.004
PRKCHp.Lys368Met	PRKCH	0.00417255048275185	0.00519858598461218	0	0.012517651448255	NA	NA	NA	NA	NA	NA	0.006014671321480677	0.009597850081581726	Met	Lys	FALSE	NA	1	0	0	0	0	0	0	0	0	0	0	0	0	0	0	0	0	0	0	0	0	0	0	0	0	0	0	0	0	0	0	0	0	0	0	0	0	0	0	0	0	0	0	0	0	0	0	0	1	0	0	0	0	0	0	0	0	0	0	0	0	0	0	0	0	0	73.9	FALSE	FALSE	FALSE	85	0.004
PRKCQp.Arg339Gly	PRKCQ	0.00417255048275185	0.00519858598461218	0	0.012517651448255	NA	NA	NA	NA	NA	NA	0.006014671321480677	0.009597850081581726	Gly	Arg	FALSE	NA	1	0	0	0	0	0	0	0	0	0	0	0	0	0	0	0	0	0	0	0	0	0	0	0	0	0	0	0	0	0	0	0	0	0	0	0	0	0	0	0	0	0	0	0	0	0	0	0	1	0	0	0	0	0	0	0	0	0	0	0	0	0	0	0	0	0	73.92	FALSE	FALSE	FALSE	85	0.004
PRKD2p.Asp99Glu	PRKD2	0.00417255048275185	0.00519858598461218	0	0.012517651448255	NA	NA	NA	NA	NA	NA	0.006014671321480677	0.009597850081581726	Glu	Asp	FALSE	NA	1	0	0	0	0	0	0	0	0	0	0	0	0	0	0	0	0	0	0	0	0	0	0	0	0	0	0	0	0	0	0	0	0	0	0	0	0	0	0	0	0	0	0	0	0	0	0	0	1	0	0	0	0	0	0	0	0	0	0	0	0	0	0	0	0	0	74.75	FALSE	FALSE	FALSE	85	0.004
PRKDCp.Lys712Glu	PRKDC	0.00417255048275185	0.00519858598461218	0	0.012517651448255	NA	NA	NA	NA	NA	NA	0.006014671321480677	0.009597850081581726	Glu	Lys	FALSE	NA	1	0	0	0	0	0	0	0	0	0	0	0	0	0	0	0	0	0	0	0	0	0	0	0	0	0	0	0	0	0	0	0	0	0	0	0	0	0	0	0	0	0	0	0	0	0	0	0	1	0	0	0	0	0	0	0	0	0	0	0	0	0	0	0	0	0	73.34	FALSE	FALSE	FALSE	85	0.004
PRKG1p.Arg510Gln	PRKG1	0.00417255048275185	0.00519858598461218	0	0.012517651448255	NA	NA	NA	NA	NA	NA	0.006014671321480677	0.009597850081581726	Gln	Arg	FALSE	NA	1	0	0	0	0	0	0	0	0	0	0	0	0	0	0	0	0	0	0	0	0	0	0	0	0	0	0	0	0	0	0	0	0	0	0	0	0	0	0	0	0	0	0	0	0	0	0	0	1	0	0	0	0	0	0	0	0	0	0	0	0	0	0	0	0	0	72.9	FALSE	FALSE	FALSE	85	0.004
PRKG1p.Gly549Ser	PRKG1	0.00417255048275185	0.00519858598461218	0	0.012517651448255	NA	NA	NA	NA	NA	NA	0.006014671321480677	0.009597850081581726	Ser	Gly	TRUE	NA	1	0	0	0	0	0	0	0	0	0	0	0	0	0	0	0	0	0	0	0	0	0	0	0	0	0	0	0	0	0	0	0	0	0	0	0	0	0	0	0	0	0	0	0	0	0	0	0	1	0	0	0	0	0	0	0	0	0	0	0	0	0	0	0	0	0	73.55	FALSE	FALSE	FALSE	85	0.004
PRMT3p.Phe337Leu	PRMT3	0.00417255048275185	0.00519858598461218	0	0.012517651448255	NA	NA	NA	NA	NA	NA	0.006014671321480677	0.009597850081581726	Leu	Phe	FALSE	NA	1	0	0	0	0	0	0	0	0	0	0	0	0	0	0	0	0	0	0	0	0	0	0	0	0	0	0	0	0	0	0	0	0	0	0	0	0	0	0	0	0	0	0	0	0	0	0	0	1	0	0	0	0	0	0	0	0	0	0	0	0	0	0	0	0	0	73.93	FALSE	FALSE	FALSE	85	0.004
PRMT3p.Thr307Ala	PRMT3	0.00417255048275185	0.00519858598461218	0	0.012517651448255	NA	NA	NA	NA	NA	NA	0.006014671321480677	0.009597850081581726	Ala	Thr	FALSE	NA	1	0	0	0	0	0	0	0	0	0	0	0	0	0	0	0	0	0	0	0	0	0	0	0	0	0	0	0	0	0	0	0	0	0	0	0	0	0	0	0	0	0	0	0	0	0	0	0	1	0	0	0	0	0	0	0	0	0	0	0	0	0	0	0	0	0	74.14	FALSE	FALSE	FALSE	85	0.004
PRMT7p.Met548Ile	PRMT7	0.00417255048275185	0.00519858598461218	0	0.012517651448255	NA	NA	NA	NA	NA	NA	0.006014671321480677	0.009597850081581726	Ile	Met	FALSE	NA	1	0	0	0	0	0	0	0	0	0	0	0	0	0	0	0	0	0	0	0	0	0	0	0	0	0	0	0	0	0	0	0	0	0	0	0	0	0	0	0	0	0	0	0	0	0	0	0	1	0	0	0	0	0	0	0	0	0	0	0	0	0	0	0	0	0	73.65	FALSE	FALSE	FALSE	85	0.004
PROCA1p.Cys73Tyr	PROCA1	0.00417255048275185	0.00519858598461218	0	0.012517651448255	NA	NA	NA	NA	NA	NA	0.006014671321480677	0.009597850081581726	Tyr	Cys	TRUE	NA	1	0	0	0	0	0	0	0	0	0	0	0	0	0	0	0	0	0	0	0	0	0	0	0	0	0	0	0	0	0	0	0	0	0	0	0	0	0	0	0	0	0	0	0	0	0	0	0	1	0	0	0	0	0	0	0	0	0	0	0	0	0	0	0	0	0	73.49	FALSE	FALSE	FALSE	85	0.004
PRODHp.Ala370Val	PRODH	0.00417255048275185	0.00519858598461218	0	0.012517651448255	NA	NA	NA	NA	NA	NA	0.006014671321480677	0.009597850081581726	Val	Ala	FALSE	NA	1	0	0	0	0	0	0	0	0	0	0	0	0	0	0	0	0	0	0	0	0	0	0	0	0	0	0	0	0	0	0	0	0	0	0	0	0	0	0	0	0	0	0	0	0	0	0	0	1	0	0	0	0	0	0	0	0	0	0	0	0	0	0	0	0	0	73.36	FALSE	FALSE	FALSE	85	0.004
PROM1p.Ile810Met	PROM1	0.00417255048275185	0.00519858598461218	0	0.012517651448255	NA	NA	NA	NA	NA	NA	0.006014671321480677	0.009597850081581726	Met	Ile	FALSE	NA	1	0	0	0	0	0	0	0	0	0	0	0	0	0	0	0	0	0	0	0	0	0	0	0	0	0	0	0	0	0	0	0	0	0	0	0	0	0	0	0	0	0	0	0	0	0	0	0	1	0	0	0	0	0	0	0	0	0	0	0	0	0	0	0	0	0	73.64	FALSE	FALSE	FALSE	85	0.004
PRPF39p.Lys605Thr	PRPF39	0.00417255048275185	0.00519858598461218	0	0.012517651448255	NA	NA	NA	NA	NA	NA	0.006014671321480677	0.009597850081581726	Thr	Lys	TRUE	NA	1	0	0	0	0	0	0	0	0	0	0	0	0	0	0	0	0	0	0	0	0	0	0	0	0	0	0	0	0	0	0	0	0	0	0	0	0	0	0	0	0	0	0	0	0	0	0	0	1	0	0	0	0	0	0	0	0	0	0	0	0	0	0	0	0	0	73.79	FALSE	FALSE	FALSE	85	0.004
PRPF40Ap.Asp879Tyr	PRPF40A	0.00417255048275185	0.00519858598461218	0	0.012517651448255	NA	NA	NA	NA	NA	NA	0.006014671321480677	0.009597850081581726	Tyr	Asp	TRUE	NA	1	0	0	0	0	0	0	0	0	0	0	0	0	0	0	0	0	0	0	0	0	0	0	0	0	0	0	0	0	0	0	0	0	0	0	0	0	0	0	0	0	0	0	0	0	0	0	0	1	0	0	0	0	0	0	0	0	0	0	0	0	0	0	0	0	0	73.77	FALSE	FALSE	FALSE	85	0.004
PRR16p.Asp50Val	PRR16	0.00417255048275185	0.00519858598461218	0	0.012517651448255	NA	NA	NA	NA	NA	NA	0.006014671321480677	0.009597850081581726	Val	Asp	FALSE	NA	1	0	0	0	0	0	0	0	0	0	0	0	0	0	0	0	0	0	0	0	0	0	0	0	0	0	0	0	0	0	0	0	0	0	0	0	0	0	0	0	0	0	0	0	0	0	0	0	1	0	0	0	0	0	0	0	0	0	0	0	0	0	0	0	0	0	73.95	FALSE	FALSE	FALSE	85	0.004
PRR16p.Pro168Leu	PRR16	0.00417255048275185	0.00519858598461218	0	0.012517651448255	NA	NA	NA	NA	NA	NA	0.006014671321480677	0.009597850081581726	Leu	Pro	FALSE	NA	1	0	0	0	0	0	0	0	0	0	0	0	0	0	0	0	0	0	0	0	0	0	0	0	0	0	0	0	0	0	0	0	0	0	0	0	0	0	0	0	0	0	0	0	0	0	0	0	1	0	0	0	0	0	0	0	0	0	0	0	0	0	0	0	0	0	73.47	FALSE	FALSE	FALSE	85	0.004
PRR18p.Arg227Trp	PRR18	0.00417255048275185	0.00519858598461218	0	0.012517651448255	NA	NA	NA	NA	NA	NA	0.006014671321480677	0.009597850081581726	Trp	Arg	FALSE	NA	1	0	0	0	0	0	0	0	0	0	0	0	0	0	0	0	0	0	0	0	0	0	0	0	0	0	0	0	0	0	0	0	0	0	0	0	0	0	0	0	0	0	0	0	0	0	0	0	1	0	0	0	0	0	0	0	0	0	0	0	0	0	0	0	0	0	73.74	FALSE	FALSE	FALSE	85	0.004
PRR23Bp.Pro84Ser	PRR23B	0.00417255048275185	0.00519858598461218	0	0.012517651448255	NA	NA	NA	NA	NA	NA	0.006014671321480677	0.009597850081581726	Ser	Pro	TRUE	NA	1	0	0	0	0	0	0	0	0	0	0	0	0	0	0	0	0	0	0	0	0	0	0	0	0	0	0	0	0	0	0	0	0	0	0	0	0	0	0	0	0	0	0	0	0	0	0	0	1	0	0	0	0	0	0	0	0	0	0	0	0	0	0	0	0	0	73.26	FALSE	FALSE	FALSE	85	0.004
PRRC2Cp.Pro2142Thr	PRRC2C	0.00417255048275185	0.00519858598461218	0	0.012517651448255	NA	NA	NA	NA	NA	NA	0.006014671321480677	0.009597850081581726	Thr	Pro	TRUE	NA	1	0	0	0	0	0	0	0	0	0	0	0	0	0	0	0	0	0	0	0	0	0	0	0	0	0	0	0	0	0	0	0	0	0	0	0	0	0	0	0	0	0	0	0	0	0	0	0	1	0	0	0	0	0	0	0	0	0	0	0	0	0	0	0	0	0	73.71000000000001	FALSE	FALSE	FALSE	85	0.004
PRRT1p.Thr186Met	PRRT1	0.00417255048275185	0.00519858598461218	0	0.012517651448255	NA	NA	NA	NA	NA	NA	0.006014671321480677	0.009597850081581726	Met	Thr	FALSE	NA	1	0	0	0	0	0	0	0	0	0	0	0	0	0	0	0	0	0	0	0	0	0	0	0	0	0	0	0	0	0	0	0	0	0	0	0	0	0	0	0	0	0	0	0	0	0	0	0	1	0	0	0	0	0	0	0	0	0	0	0	0	0	0	0	0	0	73.77	FALSE	FALSE	FALSE	85	0.004
PRSS12p.Ile207Thr	PRSS12	0.00417255048275185	0.00519858598461218	0	0.012517651448255	NA	NA	NA	NA	NA	NA	0.006014671321480677	0.009597850081581726	Thr	Ile	TRUE	NA	1	0	0	0	0	0	0	0	0	0	0	0	0	0	0	0	0	0	0	0	0	0	0	0	0	0	0	0	0	0	0	0	0	0	0	0	0	0	0	0	0	0	0	0	0	0	0	0	1	0	0	0	0	0	0	0	0	0	0	0	0	0	0	0	0	0	73.4	FALSE	FALSE	FALSE	85	0.004
PRSS58p.Thr137Asn	PRSS58	0.00417255048275185	0.00519858598461218	0	0.012517651448255	NA	NA	NA	NA	NA	NA	0.006014671321480677	0.009597850081581726	Asn	Thr	FALSE	NA	1	0	0	0	0	0	0	0	0	0	0	0	0	0	0	0	0	0	0	0	0	0	0	0	0	0	0	0	0	0	0	0	0	0	0	0	0	0	0	0	0	0	0	0	0	0	0	0	1	0	0	0	0	0	0	0	0	0	0	0	0	0	0	0	0	0	73.69	FALSE	FALSE	FALSE	85	0.004
PSAPL1p.Trp387Arg	PSAPL1	0.00417255048275185	0.00519858598461218	0	0.012517651448255	NA	NA	NA	NA	NA	NA	0.006014671321480677	0.009597850081581726	Arg	Trp	TRUE	NA	1	0	0	0	0	0	0	0	0	0	0	0	0	0	0	0	0	0	0	0	0	0	0	0	0	0	0	0	0	0	0	0	0	0	0	0	0	0	0	0	0	0	0	0	0	0	0	0	1	0	0	0	0	0	0	0	0	0	0	0	0	0	0	0	0	0	73.32000000000001	FALSE	FALSE	FALSE	85	0.004
PSD3p.Glu612Asp	PSD3	0.00417255048275185	0.00519858598461218	0	0.012517651448255	NA	NA	NA	NA	NA	NA	0.006014671321480677	0.009597850081581726	Asp	Glu	FALSE	NA	1	0	0	0	0	0	0	0	0	0	0	0	0	0	0	0	0	0	0	0	0	0	0	0	0	0	0	0	0	0	0	0	0	0	0	0	0	0	0	0	0	0	0	0	0	0	0	0	1	0	0	0	0	0	0	0	0	0	0	0	0	0	0	0	0	0	72.71000000000001	FALSE	FALSE	FALSE	85	0.004
PSD3p.Lys154Thr	PSD3	0.00417255048275185	0.00519858598461218	0	0.012517651448255	NA	NA	NA	NA	NA	NA	0.006014671321480677	0.009597850081581726	Thr	Lys	TRUE	NA	1	0	0	0	0	0	0	0	0	0	0	0	0	0	0	0	0	0	0	0	0	0	0	0	0	0	0	0	0	0	0	0	0	0	0	0	0	0	0	0	0	0	0	0	0	0	0	0	1	0	0	0	0	0	0	0	0	0	0	0	0	0	0	0	0	0	73.5	FALSE	FALSE	FALSE	85	0.004
PSEN2p.Gly215Asp	PSEN2	0.00417255048275185	0.00519858598461218	0	0.012517651448255	NA	NA	NA	NA	NA	NA	0.006014671321480677	0.009597850081581726	Asp	Gly	FALSE	NA	1	0	0	0	0	0	0	0	0	0	0	0	0	0	0	0	0	0	0	0	0	0	0	0	0	0	0	0	0	0	0	0	0	0	0	0	0	0	0	0	0	0	0	0	0	0	0	0	1	0	0	0	0	0	0	0	0	0	0	0	0	0	0	0	0	0	73.03	FALSE	FALSE	FALSE	85	0.004
PSG5p.Thr21Ile	PSG5	0.00417255048275185	0.00519858598461218	0	0.012517651448255	NA	NA	NA	NA	NA	NA	0.006014671321480677	0.009597850081581726	Ile	Thr	FALSE	NA	1	0	0	0	0	0	0	0	0	0	0	0	0	0	0	0	0	0	0	0	0	0	0	0	0	0	0	0	0	0	0	0	0	0	0	0	0	0	0	0	0	0	0	0	0	0	0	0	1	0	0	0	0	0	0	0	0	0	0	0	0	0	0	0	0	0	73.82000000000001	FALSE	FALSE	FALSE	85	0.004
PSKH2p.Ala335Val	PSKH2	0.00417255048275185	0.00519858598461218	0	0.012517651448255	NA	NA	NA	NA	NA	NA	0.006014671321480677	0.009597850081581726	Val	Ala	FALSE	NA	1	0	0	0	0	0	0	0	0	0	0	0	0	0	0	0	0	0	0	0	0	0	0	0	0	0	0	0	0	0	0	0	0	0	0	0	0	0	0	0	0	0	0	0	0	0	0	0	1	0	0	0	0	0	0	0	0	0	0	0	0	0	0	0	0	0	74.46000000000001	FALSE	FALSE	FALSE	85	0.004
PSMA4p.Ile105Val	PSMA4	0.00417255048275185	0.00519858598461218	0	0.012517651448255	NA	NA	NA	NA	NA	NA	0.006014671321480677	0.009597850081581726	Val	Ile	FALSE	NA	1	0	0	0	0	0	0	0	0	0	0	0	0	0	0	0	0	0	0	0	0	0	0	0	0	0	0	0	0	0	0	0	0	0	0	0	0	0	0	0	0	0	0	0	0	0	0	0	1	0	0	0	0	0	0	0	0	0	0	0	0	0	0	0	0	0	73.39	FALSE	FALSE	FALSE	85	0.004
PSMA5p.Gln23Ter	PSMA5	0.00417255048275185	0.00519858598461218	0	0.012517651448255	NA	NA	NA	NA	NA	NA	0.006014671321480677	0.009597850081581726	Ter	Gln	FALSE	NA	1	0	0	0	0	0	0	0	0	0	0	0	0	0	0	0	0	0	0	0	0	0	0	0	0	0	0	0	0	0	0	0	0	0	0	0	0	0	0	0	0	0	0	0	0	0	0	0	1	0	0	0	0	0	0	0	0	0	0	0	0	0	0	0	0	0	73.54	FALSE	FALSE	FALSE	85	0.004
PSPC1p.Gly484Asp	PSPC1	0.00417255048275185	0.00519858598461218	0	0.012517651448255	NA	NA	NA	NA	NA	NA	0.006014671321480677	0.009597850081581726	Asp	Gly	FALSE	NA	1	0	0	0	0	0	0	0	0	0	0	0	0	0	0	0	0	0	0	0	0	0	0	0	0	0	0	0	0	0	0	0	0	0	0	0	0	0	0	0	0	0	0	0	0	0	0	0	1	0	0	0	0	0	0	0	0	0	0	0	0	0	0	0	0	0	73.83	FALSE	FALSE	FALSE	85	0.004
PTBP2p.His491Tyr	PTBP2	0.00417255048275185	0.00519858598461218	0	0.012517651448255	NA	NA	NA	NA	NA	NA	0.006014671321480677	0.009597850081581726	Tyr	His	TRUE	NA	1	0	0	0	0	0	0	0	0	0	0	0	0	0	0	0	0	0	0	0	0	0	0	0	0	0	0	0	0	0	0	0	0	0	0	0	0	0	0	0	0	0	0	0	0	0	0	0	1	0	0	0	0	0	0	0	0	0	0	0	0	0	0	0	0	0	73.51	FALSE	FALSE	FALSE	85	0.004
PTCD2p.Ile177Met	PTCD2	0.00417255048275185	0.00519858598461218	0	0.012517651448255	NA	NA	NA	NA	NA	NA	0.006014671321480677	0.009597850081581726	Met	Ile	FALSE	NA	1	0	0	0	0	0	0	0	0	0	0	0	0	0	0	0	0	0	0	0	0	0	0	0	0	0	0	0	0	0	0	0	0	0	0	0	0	0	0	0	0	0	0	0	0	0	0	0	1	0	0	0	0	0	0	0	0	0	0	0	0	0	0	0	0	0	73.81	FALSE	FALSE	FALSE	85	0.004
PTCH1p.Leu775Met	PTCH1	0.00417255048275185	0.00519858598461218	0	0.012517651448255	NA	NA	NA	NA	NA	NA	0.006014671321480677	0.009597850081581726	Met	Leu	FALSE	1	1	0	0	0	0	0	0	0	0	0	0	0	0	0	0	0	0	0	0	0	0	0	0	0	0	0	0	0	0	0	0	0	0	0	0	0	0	0	0	0	0	0	0	0	0	0	0	0	1	0	0	0	0	0	0	0	0	0	0	0	0	0	0	0	0	0	73.54	FALSE	FALSE	FALSE	85	0.004
PTCHD2p.Arg1275Ter	PTCHD2	0.00417255048275185	0.00519858598461218	0	0.012517651448255	NA	NA	NA	NA	NA	NA	0.006014671321480677	0.009597850081581726	Ter	Arg	FALSE	NA	1	0	0	0	0	0	0	0	0	0	0	0	0	0	0	0	0	0	0	0	0	0	0	0	0	0	0	0	0	0	0	0	0	0	0	0	0	0	0	0	0	0	0	0	0	0	0	0	1	0	0	0	0	0	0	0	0	0	0	0	0	0	0	0	0	0	73.88	FALSE	FALSE	FALSE	85	0.004
PTCHD3p.Gly40Cys	PTCHD3	0.00417255048275185	0.00519858598461218	0	0.012517651448255	NA	NA	NA	NA	NA	NA	0.006014671321480677	0.009597850081581726	Cys	Gly	TRUE	NA	1	0	0	0	0	0	0	0	0	0	0	0	0	0	0	0	0	0	0	0	0	0	0	0	0	0	0	0	0	0	0	0	0	0	0	0	0	0	0	0	0	0	0	0	0	0	0	0	1	0	0	0	0	0	0	0	0	0	0	0	0	0	0	0	0	0	72.71000000000001	FALSE	FALSE	FALSE	85	0.004
PTGER2p.Ile41Met	PTGER2	0.00417255048275185	0.00519858598461218	0	0.012517651448255	NA	NA	NA	NA	NA	NA	0.006014671321480677	0.009597850081581726	Met	Ile	FALSE	NA	1	0	0	0	0	0	0	0	0	0	0	0	0	0	0	0	0	0	0	0	0	0	0	0	0	0	0	0	0	0	0	0	0	0	0	0	0	0	0	0	0	0	0	0	0	0	0	0	1	0	0	0	0	0	0	0	0	0	0	0	0	0	0	0	0	0	73.84	FALSE	FALSE	FALSE	85	0.004
PTGER4p.Glu479Lys	PTGER4	0.00417255048275185	0.00519858598461218	0	0.012517651448255	NA	NA	NA	NA	NA	NA	0.006014671321480677	0.009597850081581726	Lys	Glu	TRUE	NA	1	0	0	0	0	0	0	0	0	0	0	0	0	0	0	0	0	0	0	0	0	0	0	0	0	0	0	0	0	0	0	0	0	0	0	0	0	0	0	0	0	0	0	0	0	0	0	0	1	0	0	0	0	0	0	0	0	0	0	0	0	0	0	0	0	0	73.57000000000001	FALSE	FALSE	FALSE	85	0.004
PTH1Rp.Arg219Cys	PTH1R	0.00417255048275185	0.00519858598461218	0	0.012517651448255	NA	NA	NA	NA	NA	NA	0.006014671321480677	0.009597850081581726	Cys	Arg	TRUE	NA	1	0	0	0	0	0	0	0	0	0	0	0	0	0	0	0	0	0	0	0	0	0	0	0	0	0	0	0	0	0	0	0	0	0	0	0	0	0	0	0	0	0	0	0	0	0	0	0	1	0	0	0	0	0	0	0	0	0	0	0	0	0	0	0	0	0	73.4	FALSE	FALSE	FALSE	85	0.004
PTK2p.Asn1046His	PTK2	0.00417255048275185	0.00519858598461218	0	0.012517651448255	NA	NA	NA	NA	NA	NA	0.006014671321480677	0.009597850081581726	His	Asn	TRUE	NA	1	0	0	0	0	0	0	0	0	0	0	0	0	0	0	0	0	0	0	0	0	0	0	0	0	0	0	0	0	0	0	0	0	0	0	0	0	0	0	0	0	0	0	0	0	0	0	0	1	0	0	0	0	0	0	0	0	0	0	0	0	0	0	0	0	0	73.67	FALSE	FALSE	FALSE	85	0.004
PTPLAD2p.Val67Ile	PTPLAD2	0.00417255048275185	0.00519858598461218	0	0.012517651448255	NA	NA	NA	NA	NA	NA	0.006014671321480677	0.009597850081581726	Ile	Val	FALSE	NA	1	0	0	0	0	0	0	0	0	0	0	0	0	0	0	0	0	0	0	0	0	0	0	0	0	0	0	0	0	0	0	0	0	0	0	0	0	0	0	0	0	0	0	0	0	0	0	0	1	0	0	0	0	0	0	0	0	0	0	0	0	0	0	0	0	0	73.9	FALSE	FALSE	FALSE	85	0.004
PTPN3p.Gly159Ter	PTPN3	0.00417255048275185	0.00519858598461218	0	0.012517651448255	NA	NA	NA	NA	NA	NA	0.006014671321480677	0.009597850081581726	Ter	Gly	FALSE	NA	1	0	0	0	0	0	0	0	0	0	0	0	0	0	0	0	0	0	0	0	0	0	0	0	0	0	0	0	0	0	0	0	0	0	0	0	0	0	0	0	0	0	0	0	0	0	0	0	1	0	0	0	0	0	0	0	0	0	0	0	0	0	0	0	0	0	73.32000000000001	FALSE	FALSE	FALSE	85	0.004
PTPN3p.Ser587Leu	PTPN3	0.00417255048275185	0.00519858598461218	0	0.012517651448255	NA	NA	NA	NA	NA	NA	0.006014671321480677	0.009597850081581726	Leu	Ser	FALSE	NA	1	0	0	0	0	0	0	0	0	0	0	0	0	0	0	0	0	0	0	0	0	0	0	0	0	0	0	0	0	0	0	0	0	0	0	0	0	0	0	0	0	0	0	0	0	0	0	0	1	0	0	0	0	0	0	0	0	0	0	0	0	0	0	0	0	0	73.27	FALSE	FALSE	FALSE	85	0.004
PTPN4p.Asp49His	PTPN4	0.00417255048275185	0.00519858598461218	0	0.012517651448255	NA	NA	NA	NA	NA	NA	0.006014671321480677	0.009597850081581726	His	Asp	TRUE	NA	1	0	0	0	0	0	0	0	0	0	0	0	0	0	0	0	0	0	0	0	0	0	0	0	0	0	0	0	0	0	0	0	0	0	0	0	0	0	0	0	0	0	0	0	0	0	0	0	1	0	0	0	0	0	0	0	0	0	0	0	0	0	0	0	0	0	73.75	FALSE	FALSE	FALSE	85	0.004
PTPRAp.Arg191His	PTPRA	0.00417255048275185	0.00519858598461218	0	0.012517651448255	NA	NA	NA	NA	NA	NA	0.006014671321480677	0.009597850081581726	His	Arg	TRUE	NA	1	0	0	0	0	0	0	0	0	0	0	0	0	0	0	0	0	0	0	0	0	0	0	0	0	0	0	0	0	0	0	0	0	0	0	0	0	0	0	0	0	0	0	0	0	0	0	0	1	0	0	0	0	0	0	0	0	0	0	0	0	0	0	0	0	0	73.37	FALSE	FALSE	FALSE	85	0.004
PTPRAp.Ser143Ter	PTPRA	0.00417255048275185	0.00519858598461218	0	0.012517651448255	NA	NA	NA	NA	NA	NA	0.006014671321480677	0.009597850081581726	Ter	Ser	FALSE	NA	1	0	0	0	0	0	0	0	0	0	0	0	0	0	0	0	0	0	0	0	0	0	0	0	0	0	0	0	0	0	0	0	0	0	0	0	0	0	0	0	0	0	0	0	0	0	0	0	1	0	0	0	0	0	0	0	0	0	0	0	0	0	0	0	0	0	73.47	FALSE	FALSE	FALSE	85	0.004
PTPRCp.Arg341Lys	PTPRC	0.00417255048275185	0.00519858598461218	0	0.012517651448255	NA	NA	NA	NA	NA	NA	0.006014671321480677	0.009597850081581726	Lys	Arg	TRUE	1	1	0	0	0	0	0	0	0	0	0	0	0	0	0	0	0	0	0	0	0	0	0	0	0	0	0	0	0	0	0	0	0	0	0	0	0	0	0	0	0	0	0	0	0	0	0	0	0	1	0	0	0	0	0	0	0	0	0	0	0	0	0	0	0	0	0	74.47	FALSE	FALSE	FALSE	85	0.004
PTPRFp.Tyr1694Cys	PTPRF	0.00417255048275185	0.00519858598461218	0	0.012517651448255	NA	NA	NA	NA	NA	NA	0.006014671321480677	0.009597850081581726	Cys	Tyr	TRUE	NA	1	0	0	0	0	0	0	0	0	0	0	0	0	0	0	0	0	0	0	0	0	0	0	0	0	0	0	0	0	0	0	0	0	0	0	0	0	0	0	0	0	0	0	0	0	0	0	0	1	0	0	0	0	0	0	0	0	0	0	0	0	0	0	0	0	0	73.53	FALSE	FALSE	FALSE	85	0.004
PTPRZ1p.Ala1255Val	PTPRZ1	0.00417255048275185	0.00519858598461218	0	0.012517651448255	NA	NA	NA	NA	NA	NA	0.006014671321480677	0.009597850081581726	Val	Ala	FALSE	NA	1	0	0	0	0	0	0	0	0	0	0	0	0	0	0	0	0	0	0	0	0	0	0	0	0	0	0	0	0	0	0	0	0	0	0	0	0	0	0	0	0	0	0	0	0	0	0	0	1	0	0	0	0	0	0	0	0	0	0	0	0	0	0	0	0	0	73.4	FALSE	FALSE	FALSE	85	0.004
PUM1p.Leu716Arg	PUM1	0.00417255048275185	0.00519858598461218	0	0.012517651448255	NA	NA	NA	NA	NA	NA	0.006014671321480677	0.009597850081581726	Arg	Leu	TRUE	NA	1	0	0	0	0	0	0	0	0	0	0	0	0	0	0	0	0	0	0	0	0	0	0	0	0	0	0	0	0	0	0	0	0	0	0	0	0	0	0	0	0	0	0	0	0	0	0	0	1	0	0	0	0	0	0	0	0	0	0	0	0	0	0	0	0	0	73.84	FALSE	FALSE	FALSE	85	0.004
PUM2p.Ser489Arg	PUM2	0.00417255048275185	0.00519858598461218	0	0.012517651448255	NA	NA	NA	NA	NA	NA	0.006014671321480677	0.009597850081581726	Arg	Ser	TRUE	NA	1	0	0	0	0	0	0	0	0	0	0	0	0	0	0	0	0	0	0	0	0	0	0	0	0	0	0	0	0	0	0	0	0	0	0	0	0	0	0	0	0	0	0	0	0	0	0	0	1	0	0	0	0	0	0	0	0	0	0	0	0	0	0	0	0	0	74.64	FALSE	FALSE	FALSE	85	0.004
PVRL2p.Pro411Ser	PVRL2	0.00417255048275185	0.00519858598461218	0	0.012517651448255	NA	NA	NA	NA	NA	NA	0.006014671321480677	0.009597850081581726	Ser	Pro	TRUE	NA	1	0	0	0	0	0	0	0	0	0	0	0	0	0	0	0	0	0	0	0	0	0	0	0	0	0	0	0	0	0	0	0	0	0	0	0	0	0	0	0	0	0	0	0	0	0	0	0	1	0	0	0	0	0	0	0	0	0	0	0	0	0	0	0	0	0	72.02	FALSE	FALSE	FALSE	85	0.004
PVRp.Arg372Leu	PVR	0.00417255048275185	0.00519858598461218	0	0.012517651448255	NA	NA	NA	NA	NA	NA	0.006014671321480677	0.009597850081581726	Leu	Arg	FALSE	NA	1	0	0	0	0	0	0	0	0	0	0	0	0	0	0	0	0	0	0	0	0	0	0	0	0	0	0	0	0	0	0	0	0	0	0	0	0	0	0	0	0	0	0	0	0	0	0	0	1	0	0	0	0	0	0	0	0	0	0	0	0	0	0	0	0	0	73.66	FALSE	FALSE	FALSE	85	0.004
PXDNp.Glu553Lys	PXDN	0.00417255048275185	0.00519858598461218	0	0.012517651448255	NA	NA	NA	NA	NA	NA	0.006014671321480677	0.009597850081581726	Lys	Glu	TRUE	NA	1	0	0	0	0	0	0	0	0	0	0	0	0	0	0	0	0	0	0	0	0	0	0	0	0	0	0	0	0	0	0	0	0	0	0	0	0	0	0	0	0	0	0	0	0	0	0	0	1	0	0	0	0	0	0	0	0	0	0	0	0	0	0	0	0	0	73.72	FALSE	FALSE	FALSE	85	0.004
PXMP4p.Leu131Ser	PXMP4	0.00417255048275185	0.00519858598461218	0	0.012517651448255	NA	NA	NA	NA	NA	NA	0.006014671321480677	0.009597850081581726	Ser	Leu	TRUE	NA	1	0	0	0	0	0	0	0	0	0	0	0	0	0	0	0	0	0	0	0	0	0	0	0	0	0	0	0	0	0	0	0	0	0	0	0	0	0	0	0	0	0	0	0	0	0	0	0	1	0	0	0	0	0	0	0	0	0	0	0	0	0	0	0	0	0	73.62	FALSE	FALSE	FALSE	85	0.004
PYGMp.Glu738Ala	PYGM	0.00417255048275185	0.00519858598461218	0	0.012517651448255	NA	NA	NA	NA	NA	NA	0.006014671321480677	0.009597850081581726	Ala	Glu	FALSE	NA	1	0	0	0	0	0	0	0	0	0	0	0	0	0	0	0	0	0	0	0	0	0	0	0	0	0	0	0	0	0	0	0	0	0	0	0	0	0	0	0	0	0	0	0	0	0	0	0	1	0	0	0	0	0	0	0	0	0	0	0	0	0	0	0	0	0	73.71000000000001	FALSE	FALSE	FALSE	85	0.004
PYURFp.Ile87Val	PYURF	0.00417255048275185	0.00519858598461218	0	0.012517651448255	NA	NA	NA	NA	NA	NA	0.006014671321480677	0.009597850081581726	Val	Ile	FALSE	NA	1	0	0	0	0	0	0	0	0	0	0	0	0	0	0	0	0	0	0	0	0	0	0	0	0	0	0	0	0	0	0	0	0	0	0	0	0	0	0	0	0	0	0	0	0	0	0	0	1	0	0	0	0	0	0	0	0	0	0	0	0	0	0	0	0	0	73.69	FALSE	FALSE	FALSE	85	0.004
QPRTp.Phe60Leu	QPRT	0.00417255048275185	0.00519858598461218	0	0.012517651448255	NA	NA	NA	NA	NA	NA	0.006014671321480677	0.009597850081581726	Leu	Phe	FALSE	NA	1	0	0	0	0	0	0	0	0	0	0	0	0	0	0	0	0	0	0	0	0	0	0	0	0	0	0	0	0	0	0	0	0	0	0	0	0	0	0	0	0	0	0	0	0	0	0	0	1	0	0	0	0	0	0	0	0	0	0	0	0	0	0	0	0	0	73.55	FALSE	FALSE	FALSE	85	0.004
QRSL1p.Asp371Asn	QRSL1	0.00417255048275185	0.00519858598461218	0	0.012517651448255	NA	NA	NA	NA	NA	NA	0.006014671321480677	0.009597850081581726	Asn	Asp	FALSE	NA	1	0	0	0	0	0	0	0	0	0	0	0	0	0	0	0	0	0	0	0	0	0	0	0	0	0	0	0	0	0	0	0	0	0	0	0	0	0	0	0	0	0	0	0	0	0	0	0	1	0	0	0	0	0	0	0	0	0	0	0	0	0	0	0	0	0	73.16	FALSE	FALSE	FALSE	85	0.004
QSER1p.Lys1079Asn	QSER1	0.00417255048275185	0.00519858598461218	0	0.012517651448255	NA	NA	NA	NA	NA	NA	0.006014671321480677	0.009597850081581726	Asn	Lys	FALSE	NA	1	0	0	0	0	0	0	0	0	0	0	0	0	0	0	0	0	0	0	0	0	0	0	0	0	0	0	0	0	0	0	0	0	0	0	0	0	0	0	0	0	0	0	0	0	0	0	0	1	0	0	0	0	0	0	0	0	0	0	0	0	0	0	0	0	0	73.65	FALSE	FALSE	FALSE	85	0.004
QSOX2p.Ile404Ser	QSOX2	0.00417255048275185	0.00519858598461218	0	0.012517651448255	NA	NA	NA	NA	NA	NA	0.006014671321480677	0.009597850081581726	Ser	Ile	TRUE	NA	1	0	0	0	0	0	0	0	0	0	0	0	0	0	0	0	0	0	0	0	0	0	0	0	0	0	0	0	0	0	0	0	0	0	0	0	0	0	0	0	0	0	0	0	0	0	0	0	1	0	0	0	0	0	0	0	0	0	0	0	0	0	0	0	0	0	73.29	FALSE	FALSE	FALSE	85	0.004
R3HDM1p.Gly430Asp	R3HDM1	0.00417255048275185	0.00519858598461218	0	0.012517651448255	NA	NA	NA	NA	NA	NA	0.006014671321480677	0.009597850081581726	Asp	Gly	FALSE	NA	1	0	0	0	0	0	0	0	0	0	0	0	0	0	0	0	0	0	0	0	0	0	0	0	0	0	0	0	0	0	0	0	0	0	0	0	0	0	0	0	0	0	0	0	0	0	0	0	1	0	0	0	0	0	0	0	0	0	0	0	0	0	0	0	0	0	73.47	FALSE	FALSE	FALSE	85	0.004
R3HDM1p.Val753Gly	R3HDM1	0.00417255048275185	0.00519858598461218	0	0.012517651448255	NA	NA	NA	NA	NA	NA	0.006014671321480677	0.009597850081581726	Gly	Val	FALSE	NA	1	0	0	0	0	0	0	0	0	0	0	0	0	0	0	0	0	0	0	0	0	0	0	0	0	0	0	0	0	0	0	0	0	0	0	0	0	0	0	0	0	0	0	0	0	0	0	0	1	0	0	0	0	0	0	0	0	0	0	0	0	0	0	0	0	0	73.59	FALSE	FALSE	FALSE	85	0.004
RAB11Bp.Gly123Asp	RAB11B	0.00417255048275185	0.00519858598461218	0	0.012517651448255	NA	NA	NA	NA	NA	NA	0.006014671321480677	0.009597850081581726	Asp	Gly	FALSE	NA	1	0	0	0	0	0	0	0	0	0	0	0	0	0	0	0	0	0	0	0	0	0	0	0	0	0	0	0	0	0	0	0	0	0	0	0	0	0	0	0	0	0	0	0	0	0	0	0	1	0	0	0	0	0	0	0	0	0	0	0	0	0	0	0	0	0	73.43	FALSE	FALSE	FALSE	85	0.004
RAB27Bp.Cys218Ter	RAB27B	0.00417255048275185	0.00519858598461218	0	0.012517651448255	NA	NA	NA	NA	NA	NA	0.006014671321480677	0.009597850081581726	Ter	Cys	FALSE	NA	1	0	0	0	0	0	0	0	0	0	0	0	0	0	0	0	0	0	0	0	0	0	0	0	0	0	0	0	0	0	0	0	0	0	0	0	0	0	0	0	0	0	0	0	0	0	0	0	1	0	0	0	0	0	0	0	0	0	0	0	0	0	0	0	0	0	74	FALSE	FALSE	FALSE	85	0.004
RAB6Ap.Asp109His	RAB6A	0.00417255048275185	0.00519858598461218	0	0.012517651448255	NA	NA	NA	NA	NA	NA	0.006014671321480677	0.009597850081581726	His	Asp	TRUE	NA	1	0	0	0	0	0	0	0	0	0	0	0	0	0	0	0	0	0	0	0	0	0	0	0	0	0	0	0	0	0	0	0	0	0	0	0	0	0	0	0	0	0	0	0	0	0	0	0	1	0	0	0	0	0	0	0	0	0	0	0	0	0	0	0	0	0	73.91	FALSE	FALSE	FALSE	85	0.004
RABEP2p.Gly241Ser	RABEP2	0.00417255048275185	0.00519858598461218	0	0.012517651448255	NA	NA	NA	NA	NA	NA	0.006014671321480677	0.009597850081581726	Ser	Gly	TRUE	NA	1	0	0	0	0	0	0	0	0	0	0	0	0	0	0	0	0	0	0	0	0	0	0	0	0	0	0	0	0	0	0	0	0	0	0	0	0	0	0	0	0	0	0	0	0	0	0	0	1	0	0	0	0	0	0	0	0	0	0	0	0	0	0	0	0	0	72.7	FALSE	FALSE	FALSE	85	0.004
RACGAP1p.Thr186Ala	RACGAP1	0.00417255048275185	0.00519858598461218	0	0.012517651448255	NA	NA	NA	NA	NA	NA	0.006014671321480677	0.009597850081581726	Ala	Thr	FALSE	NA	1	0	0	0	0	0	0	0	0	0	0	0	0	0	0	0	0	0	0	0	0	0	0	0	0	0	0	0	0	0	0	0	0	0	0	0	0	0	0	0	0	0	0	0	0	0	0	0	1	0	0	0	0	0	0	0	0	0	0	0	0	0	0	0	0	0	74.05	FALSE	FALSE	FALSE	85	0.004
RAD17p.Met211Lys	RAD17	0.00417255048275185	0.00519858598461218	0	0.012517651448255	NA	NA	NA	NA	NA	NA	0.006014671321480677	0.009597850081581726	Lys	Met	TRUE	2	1	0	0	0	0	0	0	0	0	0	0	0	0	0	0	0	0	0	0	0	0	0	0	0	0	0	0	0	0	0	0	0	0	0	0	0	0	0	0	0	0	0	0	0	0	0	0	0	1	0	0	0	0	0	0	0	0	0	0	0	0	0	0	0	0	0	74.25	FALSE	FALSE	FALSE	85	0.004
RAD51Cp.Glu45Asp	RAD51C	0.00417255048275185	0.00519858598461218	0	0.012517651448255	NA	NA	NA	NA	NA	NA	0.006014671321480677	0.009597850081581726	Asp	Glu	FALSE	1	1	0	0	0	0	0	0	0	0	0	0	0	0	0	0	0	0	0	0	0	0	0	0	0	0	0	0	0	0	0	0	0	0	0	0	0	0	0	0	0	0	0	0	0	0	0	0	0	1	0	0	0	0	0	0	0	0	0	0	0	0	0	0	0	0	0	73.67	FALSE	FALSE	FALSE	85	0.004
RAG1p.Met977Ile	RAG1	0.00417255048275185	0.00519858598461218	0	0.012517651448255	NA	NA	NA	NA	NA	NA	0.006014671321480677	0.009597850081581726	Ile	Met	FALSE	NA	1	0	0	0	0	0	0	0	0	0	0	0	0	0	0	0	0	0	0	0	0	0	0	0	0	0	0	0	0	0	0	0	0	0	0	0	0	0	0	0	0	0	0	0	0	0	0	0	1	0	0	0	0	0	0	0	0	0	0	0	0	0	0	0	0	0	72.71000000000001	FALSE	FALSE	FALSE	85	0.004
RAI1p.Arg1560Gly	RAI1	0.00417255048275185	0.00519858598461218	0	0.012517651448255	NA	NA	NA	NA	NA	NA	0.006014671321480677	0.009597850081581726	Gly	Arg	FALSE	NA	1	0	0	0	0	0	0	0	0	0	0	0	0	0	0	0	0	0	0	0	0	0	0	0	0	0	0	0	0	0	0	0	0	0	0	0	0	0	0	0	0	0	0	0	0	0	0	0	1	0	0	0	0	0	0	0	0	0	0	0	0	0	0	0	0	0	73.92	FALSE	FALSE	FALSE	85	0.004
RALGAPBp.Glu1194Ter	RALGAPB	0.00417255048275185	0.00519858598461218	0	0.012517651448255	NA	NA	NA	NA	NA	NA	0.006014671321480677	0.009597850081581726	Ter	Glu	FALSE	NA	1	0	0	0	0	0	0	0	0	0	0	0	0	0	0	0	0	0	0	0	0	0	0	0	0	0	0	0	0	0	0	0	0	0	0	0	0	0	0	0	0	0	0	0	0	0	0	0	1	0	0	0	0	0	0	0	0	0	0	0	0	0	0	0	0	0	73.78	FALSE	FALSE	FALSE	85	0.004
RALGAPBp.Glu62Ala	RALGAPB	0.00417255048275185	0.00519858598461218	0	0.012517651448255	NA	NA	NA	NA	NA	NA	0.006014671321480677	0.009597850081581726	Ala	Glu	FALSE	NA	1	0	0	0	0	0	0	0	0	0	0	0	0	0	0	0	0	0	0	0	0	0	0	0	0	0	0	0	0	0	0	0	0	0	0	0	0	0	0	0	0	0	0	0	0	0	0	0	1	0	0	0	0	0	0	0	0	0	0	0	0	0	0	0	0	0	74.05	FALSE	FALSE	FALSE	85	0.004
RALGPS2p.Gly424Ser	RALGPS2	0.00417255048275185	0.00519858598461218	0	0.012517651448255	NA	NA	NA	NA	NA	NA	0.006014671321480677	0.009597850081581726	Ser	Gly	TRUE	NA	1	0	0	0	0	0	0	0	0	0	0	0	0	0	0	0	0	0	0	0	0	0	0	0	0	0	0	0	0	0	0	0	0	0	0	0	0	0	0	0	0	0	0	0	0	0	0	0	1	0	0	0	0	0	0	0	0	0	0	0	0	0	0	0	0	0	73.47	FALSE	FALSE	FALSE	85	0.004
RANBP2p.Val875Leu	RANBP2	0.00417255048275185	0.00519858598461218	0	0.012517651448255	NA	NA	NA	NA	NA	NA	0.006014671321480677	0.009597850081581726	Leu	Val	FALSE	1	1	0	0	0	0	0	0	0	0	0	0	0	0	0	0	0	0	0	0	0	0	0	0	0	0	0	0	0	0	0	0	0	0	0	0	0	0	0	0	0	0	0	0	0	0	0	0	0	1	0	0	0	0	0	0	0	0	0	0	0	0	0	0	0	0	0	73.73	FALSE	FALSE	FALSE	85	0.004
RAPGEF2p.Asp699Glu	RAPGEF2	0.00417255048275185	0.00519858598461218	0	0.012517651448255	NA	NA	NA	NA	NA	NA	0.006014671321480677	0.009597850081581726	Glu	Asp	FALSE	NA	1	0	0	0	0	0	0	0	0	0	0	0	0	0	0	0	0	0	0	0	0	0	0	0	0	0	0	0	0	0	0	0	0	0	0	0	0	0	0	0	0	0	0	0	0	0	0	0	1	0	0	0	0	0	0	0	0	0	0	0	0	0	0	0	0	0	73.57000000000001	TRUE	FALSE	FALSE	85	0.004
RARAp.Arg272Trp	RARA	0.00417255048275185	0.00519858598461218	0	0.012517651448255	NA	NA	NA	NA	NA	NA	0.006014671321480677	0.009597850081581726	Trp	Arg	FALSE	1	1	0	0	0	0	0	0	0	0	0	0	0	0	0	0	0	0	0	0	0	0	0	0	0	0	0	0	0	0	0	0	0	0	0	0	0	0	0	0	0	0	0	0	0	0	0	0	0	1	0	0	0	0	0	0	0	0	0	0	0	0	0	0	0	0	0	73.60000000000001	FALSE	FALSE	FALSE	85	0.004
RASAL3p.Pro119His	RASAL3	0.00417255048275185	0.00519858598461218	0	0.012517651448255	NA	NA	NA	NA	NA	NA	0.006014671321480677	0.009597850081581726	His	Pro	TRUE	NA	1	0	0	0	0	0	0	0	0	0	0	0	0	0	0	0	0	0	0	0	0	0	0	0	0	0	0	0	0	0	0	0	0	0	0	0	0	0	0	0	0	0	0	0	0	0	0	0	1	0	0	0	0	0	0	0	0	0	0	0	0	0	0	0	0	0	73.26	TRUE	FALSE	FALSE	85	0.004
RASSF5p.Pro49Leu	RASSF5	0.00417255048275185	0.00519858598461218	0	0.012517651448255	NA	NA	NA	NA	NA	NA	0.006014671321480677	0.009597850081581726	Leu	Pro	FALSE	NA	1	0	0	0	0	0	0	0	0	0	0	0	0	0	0	0	0	0	0	0	0	0	0	0	0	0	0	0	0	0	0	0	0	0	0	0	0	0	0	0	0	0	0	0	0	0	0	0	1	0	0	0	0	0	0	0	0	0	0	0	0	0	0	0	0	0	73.93	FALSE	FALSE	FALSE	85	0.004
RB1CC1p.Glu1439Gln	RB1CC1	0.00417255048275185	0.00519858598461218	0	0.012517651448255	NA	NA	NA	NA	NA	NA	0.006014671321480677	0.009597850081581726	Gln	Glu	FALSE	NA	1	0	0	0	0	0	0	0	0	0	0	0	0	0	0	0	0	0	0	0	0	0	0	0	0	0	0	0	0	0	0	0	0	0	0	0	0	0	0	0	0	0	0	0	0	0	0	0	1	0	0	0	0	0	0	0	0	0	0	0	0	0	0	0	0	0	74.74	FALSE	FALSE	FALSE	85	0.004
RBBP6p.Gly1144Glu	RBBP6	0.00417255048275185	0.00519858598461218	0	0.012517651448255	NA	NA	NA	NA	NA	NA	0.006014671321480677	0.009597850081581726	Glu	Gly	FALSE	NA	1	0	0	0	0	0	0	0	0	0	0	0	0	0	0	0	0	0	0	0	0	0	0	0	0	0	0	0	0	0	0	0	0	0	0	0	0	0	0	0	0	0	0	0	0	0	0	0	1	0	0	0	0	0	0	0	0	0	0	0	0	0	0	0	0	0	73.69	FALSE	FALSE	FALSE	85	0.004
RBFAp.Asn187His	RBFA	0.00417255048275185	0.00519858598461218	0	0.012517651448255	NA	NA	NA	NA	NA	NA	0.006014671321480677	0.009597850081581726	His	Asn	TRUE	NA	1	0	0	0	0	0	0	0	0	0	0	0	0	0	0	0	0	0	0	0	0	0	0	0	0	0	0	0	0	0	0	0	0	0	0	0	0	0	0	0	0	0	0	0	0	0	0	0	1	0	0	0	0	0	0	0	0	0	0	0	0	0	0	0	0	0	73.28	FALSE	FALSE	FALSE	85	0.004
RBM15p.Gly296Cys	RBM15	0.00417255048275185	0.00519858598461218	0	0.012517651448255	NA	NA	NA	NA	NA	NA	0.006014671321480677	0.009597850081581726	Cys	Gly	TRUE	1	1	0	0	0	0	0	0	0	0	0	0	0	0	0	0	0	0	0	0	0	0	0	0	0	0	0	0	0	0	0	0	0	0	0	0	0	0	0	0	0	0	0	0	0	0	0	0	0	1	0	0	0	0	0	0	0	0	0	0	0	0	0	0	0	0	0	73.09	FALSE	FALSE	FALSE	85	0.004
RBM25p.Arg549Cys	RBM25	0.00417255048275185	0.00519858598461218	0	0.012517651448255	NA	NA	NA	NA	NA	NA	0.006014671321480677	0.009597850081581726	Cys	Arg	TRUE	NA	1	0	0	0	0	0	0	0	0	0	0	0	0	0	0	0	0	0	0	0	0	0	0	0	0	0	0	0	0	0	0	0	0	0	0	0	0	0	0	0	0	0	0	0	0	0	0	0	1	0	0	0	0	0	0	0	0	0	0	0	0	0	0	0	0	0	73.66	FALSE	FALSE	FALSE	85	0.004
RBM27p.His247Asp	RBM27	0.00417255048275185	0.00519858598461218	0	0.012517651448255	NA	NA	NA	NA	NA	NA	0.006014671321480677	0.009597850081581726	Asp	His	FALSE	NA	1	0	0	0	0	0	0	0	0	0	0	0	0	0	0	0	0	0	0	0	0	0	0	0	0	0	0	0	0	0	0	0	0	0	0	0	0	0	0	0	0	0	0	0	0	0	0	0	1	0	0	0	0	0	0	0	0	0	0	0	0	0	0	0	0	0	73.5	FALSE	FALSE	FALSE	85	0.004
RBMXL3p.Arg867His	RBMXL3	0.00417255048275185	0.00519858598461218	0	0.012517651448255	NA	NA	NA	NA	NA	NA	0.006014671321480677	0.009597850081581726	His	Arg	TRUE	NA	1	0	0	0	0	0	0	0	0	0	0	0	0	0	0	0	0	0	0	0	0	0	0	0	0	0	0	0	0	0	0	0	0	0	0	0	0	0	0	0	0	0	0	0	0	0	0	0	1	0	0	0	0	0	0	0	0	0	0	0	0	0	0	0	0	0	74.37	FALSE	FALSE	FALSE	85	0.004
RD3p.Val121Ala	RD3	0.00417255048275185	0.00519858598461218	0	0.012517651448255	NA	NA	NA	NA	NA	NA	0.006014671321480677	0.009597850081581726	Ala	Val	FALSE	NA	1	0	0	0	0	0	0	0	0	0	0	0	0	0	0	0	0	0	0	0	0	0	0	0	0	0	0	0	0	0	0	0	0	0	0	0	0	0	0	0	0	0	0	0	0	0	0	0	1	0	0	0	0	0	0	0	0	0	0	0	0	0	0	0	0	0	73.35000000000001	FALSE	FALSE	FALSE	85	0.004
RDH12p.Cys245Ser	RDH12	0.00417255048275185	0.00519858598461218	0	0.012517651448255	NA	NA	NA	NA	NA	NA	0.006014671321480677	0.009597850081581726	Ser	Cys	TRUE	NA	1	0	0	0	0	0	0	0	0	0	0	0	0	0	0	0	0	0	0	0	0	0	0	0	0	0	0	0	0	0	0	0	0	0	0	0	0	0	0	0	0	0	0	0	0	0	0	0	1	0	0	0	0	0	0	0	0	0	0	0	0	0	0	0	0	0	73.8	FALSE	FALSE	FALSE	85	0.004
RDXp.Tyr270Asn	RDX	0.00417255048275185	0.00519858598461218	0	0.012517651448255	NA	NA	NA	NA	NA	NA	0.006014671321480677	0.009597850081581726	Asn	Tyr	FALSE	NA	1	0	0	0	0	0	0	0	0	0	0	0	0	0	0	0	0	0	0	0	0	0	0	0	0	0	0	0	0	0	0	0	0	0	0	0	0	0	0	0	0	0	0	0	0	0	0	0	1	0	0	0	0	0	0	0	0	0	0	0	0	0	0	0	0	0	73.49	FALSE	FALSE	FALSE	85	0.004
REG3Gp.Glu27Asp	REG3G	0.00417255048275185	0.00519858598461218	0	0.012517651448255	NA	NA	NA	NA	NA	NA	0.006014671321480677	0.009597850081581726	Asp	Glu	FALSE	NA	1	0	0	0	0	0	0	0	0	0	0	0	0	0	0	0	0	0	0	0	0	0	0	0	0	0	0	0	0	0	0	0	0	0	0	0	0	0	0	0	0	0	0	0	0	0	0	0	1	0	0	0	0	0	0	0	0	0	0	0	0	0	0	0	0	0	73.54	FALSE	FALSE	FALSE	85	0.004
RELAp.Asn64Ser	RELA	0.00417255048275185	0.00519858598461218	0	0.012517651448255	NA	NA	NA	NA	NA	NA	0.006014671321480677	0.009597850081581726	Ser	Asn	TRUE	NA	1	0	0	0	0	0	0	0	0	0	0	0	0	0	0	0	0	0	0	0	0	0	0	0	0	0	0	0	0	0	0	0	0	0	0	0	0	0	0	0	0	0	0	0	0	0	0	0	1	0	0	0	0	0	0	0	0	0	0	0	0	0	0	0	0	0	73.43	FALSE	FALSE	FALSE	85	0.004
RERGp.Thr130Ala	RERG	0.00417255048275185	0.00519858598461218	0	0.012517651448255	NA	NA	NA	NA	NA	NA	0.006014671321480677	0.009597850081581726	Ala	Thr	FALSE	NA	1	0	0	0	0	0	0	0	0	0	0	0	0	0	0	0	0	0	0	0	0	0	0	0	0	0	0	0	0	0	0	0	0	0	0	0	0	0	0	0	0	0	0	0	0	0	0	0	1	0	0	0	0	0	0	0	0	0	0	0	0	0	0	0	0	0	73.03	FALSE	FALSE	FALSE	85	0.004
RETp.Ala294Val	RET	0.00417255048275185	0.00519858598461218	0	0.012517651448255	NA	NA	NA	NA	NA	NA	0.006014671321480677	0.009597850081581726	Val	Ala	FALSE	1	1	0	0	0	0	0	0	0	0	0	0	0	0	0	0	0	0	0	0	0	0	0	0	0	0	0	0	0	0	0	0	0	0	0	0	0	0	0	0	0	0	0	0	0	0	0	0	0	1	0	0	0	0	0	0	0	0	0	0	0	0	0	0	0	0	0	73.61	TRUE	FALSE	FALSE	85	0.004
REV3Lp.Lys2799Thr	REV3L	0.00417255048275185	0.00519858598461218	0	0.012517651448255	NA	NA	NA	NA	NA	NA	0.006014671321480677	0.009597850081581726	Thr	Lys	TRUE	NA	1	0	0	0	0	0	0	0	0	0	0	0	0	0	0	0	0	0	0	0	0	0	0	0	0	0	0	0	0	0	0	0	0	0	0	0	0	0	0	0	0	0	0	0	0	0	0	0	1	0	0	0	0	0	0	0	0	0	0	0	0	0	0	0	0	0	73.42	FALSE	FALSE	FALSE	85	0.004
REXO4p.Ile208Leu	REXO4	0.00417255048275185	0.00519858598461218	0	0.012517651448255	NA	NA	NA	NA	NA	NA	0.006014671321480677	0.009597850081581726	Leu	Ile	FALSE	NA	1	0	0	0	0	0	0	0	0	0	0	0	0	0	0	0	0	0	0	0	0	0	0	0	0	0	0	0	0	0	0	0	0	0	0	0	0	0	0	0	0	0	0	0	0	0	0	0	1	0	0	0	0	0	0	0	0	0	0	0	0	0	0	0	0	0	73.12	FALSE	FALSE	FALSE	85	0.004
RFC2p.Lys121Thr	RFC2	0.00417255048275185	0.00519858598461218	0	0.012517651448255	NA	NA	NA	NA	NA	NA	0.006014671321480677	0.009597850081581726	Thr	Lys	TRUE	NA	1	0	0	0	0	0	0	0	0	0	0	0	0	0	0	0	0	0	0	0	0	0	0	0	0	0	0	0	0	0	0	0	0	0	0	0	0	0	0	0	0	0	0	0	0	0	0	0	1	0	0	0	0	0	0	0	0	0	0	0	0	0	0	0	0	0	73.92	FALSE	FALSE	FALSE	85	0.004
RFESDp.Lys192Arg	RFESD	0.00417255048275185	0.00519858598461218	0	0.012517651448255	NA	NA	NA	NA	NA	NA	0.006014671321480677	0.009597850081581726	Arg	Lys	TRUE	NA	1	0	0	0	0	0	0	0	0	0	0	0	0	0	0	0	0	0	0	0	0	0	0	0	0	0	0	0	0	0	0	0	0	0	0	0	0	0	0	0	0	0	0	0	0	0	0	0	1	0	0	0	0	0	0	0	0	0	0	0	0	0	0	0	0	0	73.49	FALSE	FALSE	FALSE	85	0.004
RFWD3p.Cys456Gly	RFWD3	0.00417255048275185	0.00519858598461218	0	0.012517651448255	NA	NA	NA	NA	NA	NA	0.006014671321480677	0.009597850081581726	Gly	Cys	FALSE	2	1	0	0	0	0	0	0	0	0	0	0	0	0	0	0	0	0	0	0	0	0	0	0	0	0	0	0	0	0	0	0	0	0	0	0	0	0	0	0	0	0	0	0	0	0	0	0	0	1	0	0	0	0	0	0	0	0	0	0	0	0	0	0	0	0	0	74.14	FALSE	FALSE	FALSE	85	0.004
RFX4p.Ser255Cys	RFX4	0.00417255048275185	0.00519858598461218	0	0.012517651448255	NA	NA	NA	NA	NA	NA	0.006014671321480677	0.009597850081581726	Cys	Ser	TRUE	NA	1	0	0	0	0	0	0	0	0	0	0	0	0	0	0	0	0	0	0	0	0	0	0	0	0	0	0	0	0	0	0	0	0	0	0	0	0	0	0	0	0	0	0	0	0	0	0	0	1	0	0	0	0	0	0	0	0	0	0	0	0	0	0	0	0	0	72.91	FALSE	FALSE	FALSE	85	0.004
RGAG1p.Ser676Cys	RGAG1	0.00417255048275185	0.00519858598461218	0	0.012517651448255	NA	NA	NA	NA	NA	NA	0.006014671321480677	0.009597850081581726	Cys	Ser	TRUE	NA	1	0	0	0	0	0	0	0	0	0	0	0	0	0	0	0	0	0	0	0	0	0	0	0	0	0	0	0	0	0	0	0	0	0	0	0	0	0	0	0	0	0	0	0	0	0	0	0	1	0	0	0	0	0	0	0	0	0	0	0	0	0	0	0	0	0	73.43	FALSE	FALSE	FALSE	85	0.004
RGPD3p.Lys1600Thr	RGPD3	0.00417255048275185	0.00519858598461218	0	0.012517651448255	NA	NA	NA	NA	NA	NA	0.006014671321480677	0.009597850081581726	Thr	Lys	TRUE	2	1	0	0	0	0	0	0	0	0	0	0	0	0	0	0	0	0	0	0	0	0	0	0	0	0	0	0	0	0	0	0	0	0	0	0	0	0	0	0	0	0	0	0	0	0	0	0	0	1	0	0	0	0	0	0	0	0	0	0	0	0	0	0	0	0	0	73.02	FALSE	FALSE	FALSE	85	0.004
RGPD3p.Ser1232Leu	RGPD3	0.00417255048275185	0.00519858598461218	0	0.012517651448255	NA	NA	NA	NA	NA	NA	0.006014671321480677	0.009597850081581726	Leu	Ser	FALSE	2	1	0	0	0	0	0	0	0	0	0	0	0	0	0	0	0	0	0	0	0	0	0	0	0	0	0	0	0	0	0	0	0	0	0	0	0	0	0	0	0	0	0	0	0	0	0	0	0	1	0	0	0	0	0	0	0	0	0	0	0	0	0	0	0	0	0	74.21000000000001	FALSE	FALSE	FALSE	85	0.004
RGPD8p.Cys1166Tyr	RGPD8	0.00417255048275185	0.00519858598461218	0	0.012517651448255	NA	NA	NA	NA	NA	NA	0.006014671321480677	0.009597850081581726	Tyr	Cys	TRUE	NA	1	0	0	0	0	0	0	0	0	0	0	0	0	0	0	0	0	0	0	0	0	0	0	0	0	0	0	0	0	0	0	0	0	0	0	0	0	0	0	0	0	0	0	0	0	0	0	0	1	0	0	0	0	0	0	0	0	0	0	0	0	0	0	0	0	0	72.86	FALSE	FALSE	FALSE	85	0.004
RGS18p.Asp230His	RGS18	0.00417255048275185	0.00519858598461218	0	0.012517651448255	NA	NA	NA	NA	NA	NA	0.006014671321480677	0.009597850081581726	His	Asp	TRUE	NA	1	0	0	0	0	0	0	0	0	0	0	0	0	0	0	0	0	0	0	0	0	0	0	0	0	0	0	0	0	0	0	0	0	0	0	0	0	0	0	0	0	0	0	0	0	0	0	0	1	0	0	0	0	0	0	0	0	0	0	0	0	0	0	0	0	0	73.32000000000001	FALSE	FALSE	FALSE	85	0.004
RGS20p.Cys215Ter	RGS20	0.00417255048275185	0.00519858598461218	0	0.012517651448255	NA	NA	NA	NA	NA	NA	0.006014671321480677	0.009597850081581726	Ter	Cys	FALSE	NA	1	0	0	0	0	0	0	0	0	0	0	0	0	0	0	0	0	0	0	0	0	0	0	0	0	0	0	0	0	0	0	0	0	0	0	0	0	0	0	0	0	0	0	0	0	0	0	0	1	0	0	0	0	0	0	0	0	0	0	0	0	0	0	0	0	0	73.5	FALSE	FALSE	FALSE	85	0.004
RGS7p.Glu292Ter	RGS7	0.00417255048275185	0.00519858598461218	0	0.012517651448255	NA	NA	NA	NA	NA	NA	0.006014671321480677	0.009597850081581726	Ter	Glu	FALSE	2	1	0	0	0	0	0	0	0	0	0	0	0	0	0	0	0	0	0	0	0	0	0	0	0	0	0	0	0	0	0	0	0	0	0	0	0	0	0	0	0	0	0	0	0	0	0	0	0	1	0	0	0	0	0	0	0	0	0	0	0	0	0	0	0	0	0	74.33	FALSE	FALSE	FALSE	85	0.004
RHOBTB1p.Arg282Gly	RHOBTB1	0.00417255048275185	0.00519858598461218	0	0.012517651448255	NA	NA	NA	NA	NA	NA	0.006014671321480677	0.009597850081581726	Gly	Arg	FALSE	NA	1	0	0	0	0	0	0	0	0	0	0	0	0	0	0	0	0	0	0	0	0	0	0	0	0	0	0	0	0	0	0	0	0	0	0	0	0	0	0	0	0	0	0	0	0	0	0	0	1	0	0	0	0	0	0	0	0	0	0	0	0	0	0	0	0	0	74.23	FALSE	FALSE	FALSE	85	0.004
RHOBTB3p.Ser48Arg	RHOBTB3	0.00417255048275185	0.00519858598461218	0	0.012517651448255	NA	NA	NA	NA	NA	NA	0.006014671321480677	0.009597850081581726	Arg	Ser	TRUE	NA	1	0	0	0	0	0	0	0	0	0	0	0	0	0	0	0	0	0	0	0	0	0	0	0	0	0	0	0	0	0	0	0	0	0	0	0	0	0	0	0	0	0	0	0	0	0	0	0	1	0	0	0	0	0	0	0	0	0	0	0	0	0	0	0	0	0	73.87	FALSE	FALSE	FALSE	85	0.004
RHOBTB3p.Trp354Gly	RHOBTB3	0.00417255048275185	0.00519858598461218	0	0.012517651448255	NA	NA	NA	NA	NA	NA	0.006014671321480677	0.009597850081581726	Gly	Trp	FALSE	NA	1	0	0	0	0	0	0	0	0	0	0	0	0	0	0	0	0	0	0	0	0	0	0	0	0	0	0	0	0	0	0	0	0	0	0	0	0	0	0	0	0	0	0	0	0	0	0	0	1	0	0	0	0	0	0	0	0	0	0	0	0	0	0	0	0	0	73.29	FALSE	FALSE	FALSE	85	0.004
RIMBP3p.Gly1070Arg	RIMBP3	0.00417255048275185	0.00519858598461218	0	0.012517651448255	NA	NA	NA	NA	NA	NA	0.006014671321480677	0.009597850081581726	Arg	Gly	TRUE	NA	1	0	0	0	0	0	0	0	0	0	0	0	0	0	0	0	0	0	0	0	0	0	0	0	0	0	0	0	0	0	0	0	0	0	0	0	0	0	0	0	0	0	0	0	0	0	0	0	1	0	0	0	0	0	0	0	0	0	0	0	0	0	0	0	0	0	73.59	FALSE	FALSE	FALSE	85	0.004
RIOK2p.Asp271Tyr	RIOK2	0.00417255048275185	0.00519858598461218	0	0.012517651448255	NA	NA	NA	NA	NA	NA	0.006014671321480677	0.009597850081581726	Tyr	Asp	TRUE	NA	1	0	0	0	0	0	0	0	0	0	0	0	0	0	0	0	0	0	0	0	0	0	0	0	0	0	0	0	0	0	0	0	0	0	0	0	0	0	0	0	0	0	0	0	0	0	0	0	1	0	0	0	0	0	0	0	0	0	0	0	0	0	0	0	0	0	73.93	FALSE	FALSE	FALSE	85	0.004
RIOK3p.Leu464Arg	RIOK3	0.00417255048275185	0.00519858598461218	0	0.012517651448255	NA	NA	NA	NA	NA	NA	0.006014671321480677	0.009597850081581726	Arg	Leu	TRUE	NA	1	0	0	0	0	0	0	0	0	0	0	0	0	0	0	0	0	0	0	0	0	0	0	0	0	0	0	0	0	0	0	0	0	0	0	0	0	0	0	0	0	0	0	0	0	0	0	0	1	0	0	0	0	0	0	0	0	0	0	0	0	0	0	0	0	0	73.64	FALSE	FALSE	FALSE	85	0.004
RIPK4p.Ala738Val	RIPK4	0.00417255048275185	0.00519858598461218	0	0.012517651448255	NA	NA	NA	NA	NA	NA	0.006014671321480677	0.009597850081581726	Val	Ala	FALSE	NA	1	0	0	0	0	0	0	0	0	0	0	0	0	0	0	0	0	0	0	0	0	0	0	0	0	0	0	0	0	0	0	0	0	0	0	0	0	0	0	0	0	0	0	0	0	0	0	0	1	0	0	0	0	0	0	0	0	0	0	0	0	0	0	0	0	0	73.9	FALSE	FALSE	FALSE	85	0.004
RIT1p.Lys34Met	RIT1	0.00417255048275185	0.00519858598461218	0	0.012517651448255	NA	NA	NA	NA	NA	NA	0.006014671321480677	0.009597850081581726	Met	Lys	FALSE	NA	1	0	0	0	0	0	0	0	0	0	0	0	0	0	0	0	0	0	0	0	0	0	0	0	0	0	0	0	0	0	0	0	0	0	0	0	0	0	0	0	0	0	0	0	0	0	0	0	1	0	0	0	0	0	0	0	0	0	0	0	0	0	0	0	0	0	73	TRUE	FALSE	FALSE	85	0.004
RNF103p.Thr535Ala	RNF103	0.00417255048275185	0.00519858598461218	0	0.012517651448255	NA	NA	NA	NA	NA	NA	0.006014671321480677	0.009597850081581726	Ala	Thr	FALSE	NA	1	0	0	0	0	0	0	0	0	0	0	0	0	0	0	0	0	0	0	0	0	0	0	0	0	0	0	0	0	0	0	0	0	0	0	0	0	0	0	0	0	0	0	0	0	0	0	0	1	0	0	0	0	0	0	0	0	0	0	0	0	0	0	0	0	0	73.35000000000001	FALSE	FALSE	FALSE	85	0.004
RNF111p.Arg363Gln	RNF111	0.00417255048275185	0.00519858598461218	0	0.012517651448255	NA	NA	NA	NA	NA	NA	0.006014671321480677	0.009597850081581726	Gln	Arg	FALSE	NA	1	0	0	0	0	0	0	0	0	0	0	0	0	0	0	0	0	0	0	0	0	0	0	0	0	0	0	0	0	0	0	0	0	0	0	0	0	0	0	0	0	0	0	0	0	0	0	0	1	0	0	0	0	0	0	0	0	0	0	0	0	0	0	0	0	0	73.47	FALSE	FALSE	FALSE	85	0.004
RNF112p.Thr492Ala	RNF112	0.00417255048275185	0.00519858598461218	0	0.012517651448255	NA	NA	NA	NA	NA	NA	0.006014671321480677	0.009597850081581726	Ala	Thr	FALSE	NA	1	0	0	0	0	0	0	0	0	0	0	0	0	0	0	0	0	0	0	0	0	0	0	0	0	0	0	0	0	0	0	0	0	0	0	0	0	0	0	0	0	0	0	0	0	0	0	0	1	0	0	0	0	0	0	0	0	0	0	0	0	0	0	0	0	0	73.55	FALSE	FALSE	FALSE	85	0.004
RNF144Bp.Pro24Leu	RNF144B	0.00417255048275185	0.00519858598461218	0	0.012517651448255	NA	NA	NA	NA	NA	NA	0.006014671321480677	0.009597850081581726	Leu	Pro	FALSE	NA	1	0	0	0	0	0	0	0	0	0	0	0	0	0	0	0	0	0	0	0	0	0	0	0	0	0	0	0	0	0	0	0	0	0	0	0	0	0	0	0	0	0	0	0	0	0	0	0	1	0	0	0	0	0	0	0	0	0	0	0	0	0	0	0	0	0	72.96000000000001	FALSE	FALSE	FALSE	85	0.004
RNF19Bp.Lys454Thr	RNF19B	0.00417255048275185	0.00519858598461218	0	0.012517651448255	NA	NA	NA	NA	NA	NA	0.006014671321480677	0.009597850081581726	Thr	Lys	TRUE	NA	1	0	0	0	0	0	0	0	0	0	0	0	0	0	0	0	0	0	0	0	0	0	0	0	0	0	0	0	0	0	0	0	0	0	0	0	0	0	0	0	0	0	0	0	0	0	0	0	1	0	0	0	0	0	0	0	0	0	0	0	0	0	0	0	0	0	73.31	FALSE	FALSE	FALSE	85	0.004
RNF213p.Ile3399Val	RNF213	0.00417255048275185	0.00519858598461218	0	0.012517651448255	NA	NA	NA	NA	NA	NA	0.006014671321480677	0.009597850081581726	Val	Ile	FALSE	1	1	0	0	0	0	0	0	0	0	0	0	0	0	0	0	0	0	0	0	0	0	0	0	0	0	0	0	0	0	0	0	0	0	0	0	0	0	0	0	0	0	0	0	0	0	0	0	0	1	0	0	0	0	0	0	0	0	0	0	0	0	0	0	0	0	0	73.56	FALSE	FALSE	FALSE	85	0.004
RNF220p.Ala29Thr	RNF220	0.00417255048275185	0.00519858598461218	0	0.012517651448255	NA	NA	NA	NA	NA	NA	0.006014671321480677	0.009597850081581726	Thr	Ala	TRUE	NA	1	0	0	0	0	0	0	0	0	0	0	0	0	0	0	0	0	0	0	0	0	0	0	0	0	0	0	0	0	0	0	0	0	0	0	0	0	0	0	0	0	0	0	0	0	0	0	0	1	0	0	0	0	0	0	0	0	0	0	0	0	0	0	0	0	0	74	FALSE	FALSE	FALSE	85	0.004
RNF25p.Arg238Cys	RNF25	0.00417255048275185	0.00519858598461218	0	0.012517651448255	NA	NA	NA	NA	NA	NA	0.006014671321480677	0.009597850081581726	Cys	Arg	TRUE	NA	1	0	0	0	0	0	0	0	0	0	0	0	0	0	0	0	0	0	0	0	0	0	0	0	0	0	0	0	0	0	0	0	0	0	0	0	0	0	0	0	0	0	0	0	0	0	0	0	1	0	0	0	0	0	0	0	0	0	0	0	0	0	0	0	0	0	73.59	FALSE	FALSE	FALSE	85	0.004
RNF2p.Arg273Gln	RNF2	0.00417255048275185	0.00519858598461218	0	0.012517651448255	NA	NA	NA	NA	NA	NA	0.006014671321480677	0.009597850081581726	Gln	Arg	FALSE	NA	1	0	0	0	0	0	0	0	0	0	0	0	0	0	0	0	0	0	0	0	0	0	0	0	0	0	0	0	0	0	0	0	0	0	0	0	0	0	0	0	0	0	0	0	0	0	0	0	1	0	0	0	0	0	0	0	0	0	0	0	0	0	0	0	0	0	74.06	FALSE	FALSE	FALSE	85	0.004
RNF32p.Arg313His	RNF32	0.00417255048275185	0.00519858598461218	0	0.012517651448255	NA	NA	NA	NA	NA	NA	0.006014671321480677	0.009597850081581726	His	Arg	TRUE	NA	1	0	0	0	0	0	0	0	0	0	0	0	0	0	0	0	0	0	0	0	0	0	0	0	0	0	0	0	0	0	0	0	0	0	0	0	0	0	0	0	0	0	0	0	0	0	0	0	1	0	0	0	0	0	0	0	0	0	0	0	0	0	0	0	0	0	73.76	FALSE	FALSE	FALSE	85	0.004
RNF32p.Lys94Thr	RNF32	0.00417255048275185	0.00519858598461218	0	0.012517651448255	NA	NA	NA	NA	NA	NA	0.006014671321480677	0.009597850081581726	Thr	Lys	TRUE	NA	1	0	0	0	0	0	0	0	0	0	0	0	0	0	0	0	0	0	0	0	0	0	0	0	0	0	0	0	0	0	0	0	0	0	0	0	0	0	0	0	0	0	0	0	0	0	0	0	1	0	0	0	0	0	0	0	0	0	0	0	0	0	0	0	0	0	73.17	FALSE	FALSE	FALSE	85	0.004
RNPC3p.Leu134Arg	RNPC3	0.00417255048275185	0.00519858598461218	0	0.012517651448255	NA	NA	NA	NA	NA	NA	0.006014671321480677	0.009597850081581726	Arg	Leu	TRUE	NA	1	0	0	0	0	0	0	0	0	0	0	0	0	0	0	0	0	0	0	0	0	0	0	0	0	0	0	0	0	0	0	0	0	0	0	0	0	0	0	0	0	0	0	0	0	0	0	0	1	0	0	0	0	0	0	0	0	0	0	0	0	0	0	0	0	0	73.91	FALSE	FALSE	FALSE	85	0.004
RNPS1p.Lys9Glu	RNPS1	0.00417255048275185	0.00519858598461218	0	0.012517651448255	NA	NA	NA	NA	NA	NA	0.006014671321480677	0.009597850081581726	Glu	Lys	FALSE	NA	1	0	0	0	0	0	0	0	0	0	0	0	0	0	0	0	0	0	0	0	0	0	0	0	0	0	0	0	0	0	0	0	0	0	0	0	0	0	0	0	0	0	0	0	0	0	0	0	1	0	0	0	0	0	0	0	0	0	0	0	0	0	0	0	0	0	73.26	FALSE	FALSE	FALSE	85	0.004
ROCK1p.Asn64Tyr	ROCK1	0.00417255048275185	0.00519858598461218	0	0.012517651448255	NA	NA	NA	NA	NA	NA	0.006014671321480677	0.009597850081581726	Tyr	Asn	TRUE	NA	1	0	0	0	0	0	0	0	0	0	0	0	0	0	0	0	0	0	0	0	0	0	0	0	0	0	0	0	0	0	0	0	0	0	0	0	0	0	0	0	0	0	0	0	0	0	0	0	1	0	0	0	0	0	0	0	0	0	0	0	0	0	0	0	0	0	74.22	FALSE	FALSE	FALSE	85	0.004
ROCK1p.Asp844Gly	ROCK1	0.00417255048275185	0.00519858598461218	0	0.012517651448255	NA	NA	NA	NA	NA	NA	0.006014671321480677	0.009597850081581726	Gly	Asp	FALSE	NA	1	0	0	0	0	0	0	0	0	0	0	0	0	0	0	0	0	0	0	0	0	0	0	0	0	0	0	0	0	0	0	0	0	0	0	0	0	0	0	0	0	0	0	0	0	0	0	0	1	0	0	0	0	0	0	0	0	0	0	0	0	0	0	0	0	0	73.28	FALSE	FALSE	FALSE	85	0.004
ROCK1p.Thr365Ser	ROCK1	0.00417255048275185	0.00519858598461218	0	0.012517651448255	NA	NA	NA	NA	NA	NA	0.006014671321480677	0.009597850081581726	Ser	Thr	TRUE	NA	1	0	0	0	0	0	0	0	0	0	0	0	0	0	0	0	0	0	0	0	0	0	0	0	0	0	0	0	0	0	0	0	0	0	0	0	0	0	0	0	0	0	0	0	0	0	0	0	1	0	0	0	0	0	0	0	0	0	0	0	0	0	0	0	0	0	73.46000000000001	FALSE	FALSE	FALSE	85	0.004
ROR1p.Glu289Asp	ROR1	0.00417255048275185	0.00519858598461218	0	0.012517651448255	NA	NA	NA	NA	NA	NA	0.006014671321480677	0.009597850081581726	Asp	Glu	FALSE	NA	1	0	0	0	0	0	0	0	0	0	0	0	0	0	0	0	0	0	0	0	0	0	0	0	0	0	0	0	0	0	0	0	0	0	0	0	0	0	0	0	0	0	0	0	0	0	0	0	1	0	0	0	0	0	0	0	0	0	0	0	0	0	0	0	0	0	72.88	FALSE	FALSE	FALSE	85	0.004
ROR2p.Val537Ile	ROR2	0.00417255048275185	0.00519858598461218	0	0.012517651448255	NA	NA	NA	NA	NA	NA	0.006014671321480677	0.009597850081581726	Ile	Val	FALSE	NA	1	0	0	0	0	0	0	0	0	0	0	0	0	0	0	0	0	0	0	0	0	0	0	0	0	0	0	0	0	0	0	0	0	0	0	0	0	0	0	0	0	0	0	0	0	0	0	0	1	0	0	0	0	0	0	0	0	0	0	0	0	0	0	0	0	0	73.44	FALSE	FALSE	FALSE	85	0.004
ROS1p.Pro1545Ser	ROS1	0.00417255048275185	0.00519858598461218	0	0.012517651448255	NA	NA	NA	NA	NA	NA	0.006014671321480677	0.009597850081581726	Ser	Pro	TRUE	1	1	0	0	0	0	0	0	0	0	0	0	0	0	0	0	0	0	0	0	0	0	0	0	0	0	0	0	0	0	0	0	0	0	0	0	0	0	0	0	0	0	0	0	0	0	0	0	0	1	0	0	0	0	0	0	0	0	0	0	0	0	0	0	0	0	0	73.04	TRUE	FALSE	FALSE	85	0.004
RP11-295K3.1p.Gly243Ser	RP11-295K	0.00417255048275185	0.00519858598461218	0	0.012517651448255	NA	NA	NA	NA	NA	NA	0.006014671321480677	0.009597850081581726	Ser	Gly	TRUE	NA	1	0	0	0	0	0	0	0	0	0	0	0	0	0	0	0	0	0	0	0	0	0	0	0	0	0	0	0	0	0	0	0	0	0	0	0	0	0	0	0	0	0	0	0	0	0	0	0	1	0	0	0	0	0	0	0	0	0	0	0	0	0	0	0	0	0	73.19	FALSE	FALSE	FALSE	85	0.004
RP1L1p.Cys366Ser	RP1L1	0.00417255048275185	0.00519858598461218	0	0.012517651448255	NA	NA	NA	NA	NA	NA	0.006014671321480677	0.009597850081581726	Ser	Cys	TRUE	NA	1	0	0	0	0	0	0	0	0	0	0	0	0	0	0	0	0	0	0	0	0	0	0	0	0	0	0	0	0	0	0	0	0	0	0	0	0	0	0	0	0	0	0	0	0	0	0	0	1	0	0	0	0	0	0	0	0	0	0	0	0	0	0	0	0	0	73.68	FALSE	FALSE	FALSE	85	0.004
RPAP1p.Pro1122Ser	RPAP1	0.00417255048275185	0.00519858598461218	0	0.012517651448255	NA	NA	NA	NA	NA	NA	0.006014671321480677	0.009597850081581726	Ser	Pro	TRUE	NA	1	0	0	0	0	0	0	0	0	0	0	0	0	0	0	0	0	0	0	0	0	0	0	0	0	0	0	0	0	0	0	0	0	0	0	0	0	0	0	0	0	0	0	0	0	0	0	0	1	0	0	0	0	0	0	0	0	0	0	0	0	0	0	0	0	0	73.21000000000001	FALSE	FALSE	FALSE	85	0.004
RPL36A-HNRNPH2p.Tyr59Ter	RPL36A-HNRNPH2	0.00417255048275185	0.00519858598461218	0	0.012517651448255	NA	NA	NA	NA	NA	NA	0.006014671321480677	0.009597850081581726	Ter	Tyr	FALSE	NA	1	0	0	0	0	0	0	0	0	0	0	0	0	0	0	0	0	0	0	0	0	0	0	0	0	0	0	0	0	0	0	0	0	0	0	0	0	0	0	0	0	0	0	0	0	0	0	0	1	0	0	0	0	0	0	0	0	0	0	0	0	0	0	0	0	0	73.47	FALSE	FALSE	FALSE	85	0.004
RPL3Lp.Asp112Val	RPL3L	0.00417255048275185	0.00519858598461218	0	0.012517651448255	NA	NA	NA	NA	NA	NA	0.006014671321480677	0.009597850081581726	Val	Asp	FALSE	NA	1	0	0	0	0	0	0	0	0	0	0	0	0	0	0	0	0	0	0	0	0	0	0	0	0	0	0	0	0	0	0	0	0	0	0	0	0	0	0	0	0	0	0	0	0	0	0	0	1	0	0	0	0	0	0	0	0	0	0	0	0	0	0	0	0	0	73.65	FALSE	FALSE	FALSE	85	0.004
RPRD1Bp.Lys275Thr	RPRD1B	0.00417255048275185	0.00519858598461218	0	0.012517651448255	NA	NA	NA	NA	NA	NA	0.006014671321480677	0.009597850081581726	Thr	Lys	TRUE	NA	1	0	0	0	0	0	0	0	0	0	0	0	0	0	0	0	0	0	0	0	0	0	0	0	0	0	0	0	0	0	0	0	0	0	0	0	0	0	0	0	0	0	0	0	0	0	0	0	1	0	0	0	0	0	0	0	0	0	0	0	0	0	0	0	0	0	74.04	FALSE	FALSE	FALSE	85	0.004
RPRD2p.Pro1276Ser	RPRD2	0.00417255048275185	0.00519858598461218	0	0.012517651448255	NA	NA	NA	NA	NA	NA	0.006014671321480677	0.009597850081581726	Ser	Pro	TRUE	NA	1	0	0	0	0	0	0	0	0	0	0	0	0	0	0	0	0	0	0	0	0	0	0	0	0	0	0	0	0	0	0	0	0	0	0	0	0	0	0	0	0	0	0	0	0	0	0	0	1	0	0	0	0	0	0	0	0	0	0	0	0	0	0	0	0	0	72.81	FALSE	FALSE	FALSE	85	0.004
RPS12p.Glu58Asp	RPS12	0.00417255048275185	0.00519858598461218	0	0.012517651448255	NA	NA	NA	NA	NA	NA	0.006014671321480677	0.009597850081581726	Asp	Glu	FALSE	NA	1	0	0	0	0	0	0	0	0	0	0	0	0	0	0	0	0	0	0	0	0	0	0	0	0	0	0	0	0	0	0	0	0	0	0	0	0	0	0	0	0	0	0	0	0	0	0	0	1	0	0	0	0	0	0	0	0	0	0	0	0	0	0	0	0	0	74.39	FALSE	FALSE	FALSE	85	0.004
RPS24p.Gly288Cys	RPS24	0.00417255048275185	0.00519858598461218	0	0.012517651448255	NA	NA	NA	NA	NA	NA	0.006014671321480677	0.009597850081581726	Cys	Gly	TRUE	NA	1	0	0	0	0	0	0	0	0	0	0	0	0	0	0	0	0	0	0	0	0	0	0	0	0	0	0	0	0	0	0	0	0	0	0	0	0	0	0	0	0	0	0	0	0	0	0	0	1	0	0	0	0	0	0	0	0	0	0	0	0	0	0	0	0	0	73.18	FALSE	FALSE	FALSE	85	0.004
RPS3p.Ala130Val	RPS3	0.00417255048275185	0.00519858598461218	0	0.012517651448255	NA	NA	NA	NA	NA	NA	0.006014671321480677	0.009597850081581726	Val	Ala	FALSE	NA	1	0	0	0	0	0	0	0	0	0	0	0	0	0	0	0	0	0	0	0	0	0	0	0	0	0	0	0	0	0	0	0	0	0	0	0	0	0	0	0	0	0	0	0	0	0	0	0	1	0	0	0	0	0	0	0	0	0	0	0	0	0	0	0	0	0	73.23	FALSE	FALSE	FALSE	85	0.004
RPS6KA3p.Arg538Gly	RPS6KA3	0.00417255048275185	0.00519858598461218	0	0.012517651448255	NA	NA	NA	NA	NA	NA	0.006014671321480677	0.009597850081581726	Gly	Arg	FALSE	NA	1	0	0	0	0	0	0	0	0	0	0	0	0	0	0	0	0	0	0	0	0	0	0	0	0	0	0	0	0	0	0	0	0	0	0	0	0	0	0	0	0	0	0	0	0	0	0	0	1	0	0	0	0	0	0	0	0	0	0	0	0	0	0	0	0	0	74.22	FALSE	FALSE	FALSE	85	0.004
RPTNp.Arg360Ser	RPTN	0.00417255048275185	0.00519858598461218	0	0.012517651448255	NA	NA	NA	NA	NA	NA	0.006014671321480677	0.009597850081581726	Ser	Arg	TRUE	NA	1	0	0	0	0	0	0	0	0	0	0	0	0	0	0	0	0	0	0	0	0	0	0	0	0	0	0	0	0	0	0	0	0	0	0	0	0	0	0	0	0	0	0	0	0	0	0	0	1	0	0	0	0	0	0	0	0	0	0	0	0	0	0	0	0	0	72.48	FALSE	FALSE	FALSE	85	0.004
RREB1p.Gly138Trp	RREB1	0.00417255048275185	0.00519858598461218	0	0.012517651448255	NA	NA	NA	NA	NA	NA	0.006014671321480677	0.009597850081581726	Trp	Gly	FALSE	NA	1	0	0	0	0	0	0	0	0	0	0	0	0	0	0	0	0	0	0	0	0	0	0	0	0	0	0	0	0	0	0	0	0	0	0	0	0	0	0	0	0	0	0	0	0	0	0	0	1	0	0	0	0	0	0	0	0	0	0	0	0	0	0	0	0	0	73.68	FALSE	FALSE	FALSE	85	0.004
RREB1p.Leu1729Arg	RREB1	0.00417255048275185	0.00519858598461218	0	0.012517651448255	NA	NA	NA	NA	NA	NA	0.006014671321480677	0.009597850081581726	Arg	Leu	TRUE	NA	1	0	0	0	0	0	0	0	0	0	0	0	0	0	0	0	0	0	0	0	0	0	0	0	0	0	0	0	0	0	0	0	0	0	0	0	0	0	0	0	0	0	0	0	0	0	0	0	1	0	0	0	0	0	0	0	0	0	0	0	0	0	0	0	0	0	73.26	FALSE	FALSE	FALSE	85	0.004
RRM1p.Arg497His	RRM1	0.00417255048275185	0.00519858598461218	0	0.012517651448255	NA	NA	NA	NA	NA	NA	0.006014671321480677	0.009597850081581726	His	Arg	TRUE	NA	1	0	0	0	0	0	0	0	0	0	0	0	0	0	0	0	0	0	0	0	0	0	0	0	0	0	0	0	0	0	0	0	0	0	0	0	0	0	0	0	0	0	0	0	0	0	0	0	1	0	0	0	0	0	0	0	0	0	0	0	0	0	0	0	0	0	73.93	FALSE	FALSE	FALSE	85	0.004
RTEL1p.Gln384His	RTEL1	0.00417255048275185	0.00519858598461218	0	0.012517651448255	NA	NA	NA	NA	NA	NA	0.006014671321480677	0.009597850081581726	His	Gln	TRUE	NA	1	0	0	0	0	0	0	0	0	0	0	0	0	0	0	0	0	0	0	0	0	0	0	0	0	0	0	0	0	0	0	0	0	0	0	0	0	0	0	0	0	0	0	0	0	0	0	0	1	0	0	0	0	0	0	0	0	0	0	0	0	0	0	0	0	0	74.32000000000001	FALSE	FALSE	FALSE	85	0.004
RTP4p.Glu105Val	RTP4	0.00417255048275185	0.00519858598461218	0	0.012517651448255	NA	NA	NA	NA	NA	NA	0.006014671321480677	0.009597850081581726	Val	Glu	FALSE	NA	1	0	0	0	0	0	0	0	0	0	0	0	0	0	0	0	0	0	0	0	0	0	0	0	0	0	0	0	0	0	0	0	0	0	0	0	0	0	0	0	0	0	0	0	0	0	0	0	1	0	0	0	0	0	0	0	0	0	0	0	0	0	0	0	0	0	73.43	FALSE	FALSE	FALSE	85	0.004
RTTNp.Ala1479Val	RTTN	0.00417255048275185	0.00519858598461218	0	0.012517651448255	NA	NA	NA	NA	NA	NA	0.006014671321480677	0.009597850081581726	Val	Ala	FALSE	NA	1	0	0	0	0	0	0	0	0	0	0	0	0	0	0	0	0	0	0	0	0	0	0	0	0	0	0	0	0	0	0	0	0	0	0	0	0	0	0	0	0	0	0	0	0	0	0	0	1	0	0	0	0	0	0	0	0	0	0	0	0	0	0	0	0	0	73.4	FALSE	FALSE	FALSE	85	0.004
RUNDC3Ap.Phe426Val	RUNDC3A	0.00417255048275185	0.00519858598461218	0	0.012517651448255	NA	NA	NA	NA	NA	NA	0.006014671321480677	0.009597850081581726	Val	Phe	FALSE	NA	1	0	0	0	0	0	0	0	0	0	0	0	0	0	0	0	0	0	0	0	0	0	0	0	0	0	0	0	0	0	0	0	0	0	0	0	0	0	0	0	0	0	0	0	0	0	0	0	1	0	0	0	0	0	0	0	0	0	0	0	0	0	0	0	0	0	73	FALSE	FALSE	FALSE	85	0.004
RUVBL2p.Leu451Ile	RUVBL2	0.00417255048275185	0.00519858598461218	0	0.012517651448255	NA	NA	NA	NA	NA	NA	0.006014671321480677	0.009597850081581726	Ile	Leu	FALSE	NA	1	0	0	0	0	0	0	0	0	0	0	0	0	0	0	0	0	0	0	0	0	0	0	0	0	0	0	0	0	0	0	0	0	0	0	0	0	0	0	0	0	0	0	0	0	0	0	0	1	0	0	0	0	0	0	0	0	0	0	0	0	0	0	0	0	0	73.19	FALSE	FALSE	FALSE	85	0.004
RWDD1p.Asp62His	RWDD1	0.00417255048275185	0.00519858598461218	0	0.012517651448255	NA	NA	NA	NA	NA	NA	0.006014671321480677	0.009597850081581726	His	Asp	TRUE	NA	1	0	0	0	0	0	0	0	0	0	0	0	0	0	0	0	0	0	0	0	0	0	0	0	0	0	0	0	0	0	0	0	0	0	0	0	0	0	0	0	0	0	0	0	0	0	0	0	1	0	0	0	0	0	0	0	0	0	0	0	0	0	0	0	0	0	73.41	FALSE	FALSE	FALSE	85	0.004
RYR1p.Lys2726Arg	RYR1	0.00417255048275185	0.00519858598461218	0	0.012517651448255	NA	NA	NA	NA	NA	NA	0.006014671321480677	0.009597850081581726	Arg	Lys	TRUE	NA	1	0	0	0	0	0	0	0	0	0	0	0	0	0	0	0	0	0	0	0	0	0	0	0	0	0	0	0	0	0	0	0	0	0	0	0	0	0	0	0	0	0	0	0	0	0	0	0	1	0	0	0	0	0	0	0	0	0	0	0	0	0	0	0	0	0	73.9	FALSE	FALSE	FALSE	85	0.004
RYR2p.Val3576Leu	RYR2	0.00417255048275185	0.00519858598461218	0	0.012517651448255	NA	NA	NA	NA	NA	NA	0.006014671321480677	0.009597850081581726	Leu	Val	FALSE	NA	1	0	0	0	0	0	0	0	0	0	0	0	0	0	0	0	0	0	0	0	0	0	0	0	0	0	0	0	0	0	0	0	0	0	0	0	0	0	0	0	0	0	0	0	0	0	0	0	1	0	0	0	0	0	0	0	0	0	0	0	0	0	0	0	0	0	73.21000000000001	FALSE	FALSE	FALSE	85	0.004
S1PR5p.Gly383Ser	S1PR5	0.00417255048275185	0.00519858598461218	0	0.012517651448255	NA	NA	NA	NA	NA	NA	0.006014671321480677	0.009597850081581726	Ser	Gly	TRUE	NA	1	0	0	0	0	0	0	0	0	0	0	0	0	0	0	0	0	0	0	0	0	0	0	0	0	0	0	0	0	0	0	0	0	0	0	0	0	0	0	0	0	0	0	0	0	0	0	0	1	0	0	0	0	0	0	0	0	0	0	0	0	0	0	0	0	0	73.01	FALSE	FALSE	FALSE	85	0.004
SAE1p.Val211Met	SAE1	0.00417255048275185	0.00519858598461218	0	0.012517651448255	NA	NA	NA	NA	NA	NA	0.006014671321480677	0.009597850081581726	Met	Val	FALSE	NA	1	0	0	0	0	0	0	0	0	0	0	0	0	0	0	0	0	0	0	0	0	0	0	0	0	0	0	0	0	0	0	0	0	0	0	0	0	0	0	0	0	0	0	0	0	0	0	0	1	0	0	0	0	0	0	0	0	0	0	0	0	0	0	0	0	0	73.92	FALSE	FALSE	FALSE	85	0.004
SAGE1p.Pro101Ser	SAGE1	0.00417255048275185	0.00519858598461218	0	0.012517651448255	NA	NA	NA	NA	NA	NA	0.006014671321480677	0.009597850081581726	Ser	Pro	TRUE	NA	1	0	0	0	0	0	0	0	0	0	0	0	0	0	0	0	0	0	0	0	0	0	0	0	0	0	0	0	0	0	0	0	0	0	0	0	0	0	0	0	0	0	0	0	0	0	0	0	1	0	0	0	0	0	0	0	0	0	0	0	0	0	0	0	0	0	73.66	FALSE	FALSE	FALSE	85	0.004
SAGE1p.Val563Ile	SAGE1	0.00417255048275185	0.00519858598461218	0	0.012517651448255	NA	NA	NA	NA	NA	NA	0.006014671321480677	0.009597850081581726	Ile	Val	FALSE	NA	1	0	0	0	0	0	0	0	0	0	0	0	0	0	0	0	0	0	0	0	0	0	0	0	0	0	0	0	0	0	0	0	0	0	0	0	0	0	0	0	0	0	0	0	0	0	0	0	1	0	0	0	0	0	0	0	0	0	0	0	0	0	0	0	0	0	73.93	FALSE	FALSE	FALSE	85	0.004
SALL1p.Val755Gly	SALL1	0.00417255048275185	0.00519858598461218	0	0.012517651448255	NA	NA	NA	NA	NA	NA	0.006014671321480677	0.009597850081581726	Gly	Val	FALSE	NA	1	0	0	0	0	0	0	0	0	0	0	0	0	0	0	0	0	0	0	0	0	0	0	0	0	0	0	0	0	0	0	0	0	0	0	0	0	0	0	0	0	0	0	0	0	0	0	0	1	0	0	0	0	0	0	0	0	0	0	0	0	0	0	0	0	0	73.32000000000001	FALSE	FALSE	FALSE	85	0.004
SAMD14p.Ala39Val	SAMD14	0.00417255048275185	0.00519858598461218	0	0.012517651448255	NA	NA	NA	NA	NA	NA	0.006014671321480677	0.009597850081581726	Val	Ala	FALSE	NA	1	0	0	0	0	0	0	0	0	0	0	0	0	0	0	0	0	0	0	0	0	0	0	0	0	0	0	0	0	0	0	0	0	0	0	0	0	0	0	0	0	0	0	0	0	0	0	0	1	0	0	0	0	0	0	0	0	0	0	0	0	0	0	0	0	0	74.09	FALSE	FALSE	FALSE	85	0.004
SAMD4Ap.Tyr177His	SAMD4A	0.00417255048275185	0.00519858598461218	0	0.012517651448255	NA	NA	NA	NA	NA	NA	0.006014671321480677	0.009597850081581726	His	Tyr	TRUE	NA	1	0	0	0	0	0	0	0	0	0	0	0	0	0	0	0	0	0	0	0	0	0	0	0	0	0	0	0	0	0	0	0	0	0	0	0	0	0	0	0	0	0	0	0	0	0	0	0	1	0	0	0	0	0	0	0	0	0	0	0	0	0	0	0	0	0	73.62	FALSE	FALSE	FALSE	85	0.004
SAP30Lp.Ser170Cys	SAP30L	0.00417255048275185	0.00519858598461218	0	0.012517651448255	NA	NA	NA	NA	NA	NA	0.006014671321480677	0.009597850081581726	Cys	Ser	TRUE	NA	1	0	0	0	0	0	0	0	0	0	0	0	0	0	0	0	0	0	0	0	0	0	0	0	0	0	0	0	0	0	0	0	0	0	0	0	0	0	0	0	0	0	0	0	0	0	0	0	1	0	0	0	0	0	0	0	0	0	0	0	0	0	0	0	0	0	73.65	FALSE	FALSE	FALSE	85	0.004
SARM1p.Val561Leu	SARM1	0.00417255048275185	0.00519858598461218	0	0.012517651448255	NA	NA	NA	NA	NA	NA	0.006014671321480677	0.009597850081581726	Leu	Val	FALSE	NA	1	0	0	0	0	0	0	0	0	0	0	0	0	0	0	0	0	0	0	0	0	0	0	0	0	0	0	0	0	0	0	0	0	0	0	0	0	0	0	0	0	0	0	0	0	0	0	0	1	0	0	0	0	0	0	0	0	0	0	0	0	0	0	0	0	0	73.62	FALSE	FALSE	FALSE	85	0.004
SASS6p.Asp333Tyr	SASS6	0.00417255048275185	0.00519858598461218	0	0.012517651448255	NA	NA	NA	NA	NA	NA	0.006014671321480677	0.009597850081581726	Tyr	Asp	TRUE	NA	1	0	0	0	0	0	0	0	0	0	0	0	0	0	0	0	0	0	0	0	0	0	0	0	0	0	0	0	0	0	0	0	0	0	0	0	0	0	0	0	0	0	0	0	0	0	0	0	1	0	0	0	0	0	0	0	0	0	0	0	0	0	0	0	0	0	73.97	FALSE	FALSE	FALSE	85	0.004
SATB2p.Ala506Thr	SATB2	0.00417255048275185	0.00519858598461218	0	0.012517651448255	NA	NA	NA	NA	NA	NA	0.006014671321480677	0.009597850081581726	Thr	Ala	TRUE	NA	1	0	0	0	0	0	0	0	0	0	0	0	0	0	0	0	0	0	0	0	0	0	0	0	0	0	0	0	0	0	0	0	0	0	0	0	0	0	0	0	0	0	0	0	0	0	0	0	1	0	0	0	0	0	0	0	0	0	0	0	0	0	0	0	0	0	73.49	FALSE	FALSE	FALSE	85	0.004
SATB2p.Arg369Gly	SATB2	0.00417255048275185	0.00519858598461218	0	0.012517651448255	NA	NA	NA	NA	NA	NA	0.006014671321480677	0.009597850081581726	Gly	Arg	FALSE	NA	1	0	0	0	0	0	0	0	0	0	0	0	0	0	0	0	0	0	0	0	0	0	0	0	0	0	0	0	0	0	0	0	0	0	0	0	0	0	0	0	0	0	0	0	0	0	0	0	1	0	0	0	0	0	0	0	0	0	0	0	0	0	0	0	0	0	73.17	FALSE	FALSE	FALSE	85	0.004
SBF2p.Phe1209Ser	SBF2	0.00417255048275185	0.00519858598461218	0	0.012517651448255	NA	NA	NA	NA	NA	NA	0.006014671321480677	0.009597850081581726	Ser	Phe	TRUE	NA	1	0	0	0	0	0	0	0	0	0	0	0	0	0	0	0	0	0	0	0	0	0	0	0	0	0	0	0	0	0	0	0	0	0	0	0	0	0	0	0	0	0	0	0	0	0	0	0	1	0	0	0	0	0	0	0	0	0	0	0	0	0	0	0	0	0	74.57000000000001	FALSE	FALSE	FALSE	85	0.004
SBNO1p.Leu536Met	SBNO1	0.00417255048275185	0.00519858598461218	0	0.012517651448255	NA	NA	NA	NA	NA	NA	0.006014671321480677	0.009597850081581726	Met	Leu	FALSE	NA	1	0	0	0	0	0	0	0	0	0	0	0	0	0	0	0	0	0	0	0	0	0	0	0	0	0	0	0	0	0	0	0	0	0	0	0	0	0	0	0	0	0	0	0	0	0	0	0	1	0	0	0	0	0	0	0	0	0	0	0	0	0	0	0	0	0	73.9	FALSE	FALSE	FALSE	85	0.004
SCAMP3p.Gln28His	SCAMP3	0.00417255048275185	0.00519858598461218	0	0.012517651448255	NA	NA	NA	NA	NA	NA	0.006014671321480677	0.009597850081581726	His	Gln	TRUE	NA	1	0	0	0	0	0	0	0	0	0	0	0	0	0	0	0	0	0	0	0	0	0	0	0	0	0	0	0	0	0	0	0	0	0	0	0	0	0	0	0	0	0	0	0	0	0	0	0	1	0	0	0	0	0	0	0	0	0	0	0	0	0	0	0	0	0	73.03	FALSE	FALSE	FALSE	85	0.004
SCELp.Lys8Ile	SCEL	0.00417255048275185	0.00519858598461218	0	0.012517651448255	NA	NA	NA	NA	NA	NA	0.006014671321480677	0.009597850081581726	Ile	Lys	FALSE	NA	1	0	0	0	0	0	0	0	0	0	0	0	0	0	0	0	0	0	0	0	0	0	0	0	0	0	0	0	0	0	0	0	0	0	0	0	0	0	0	0	0	0	0	0	0	0	0	0	1	0	0	0	0	0	0	0	0	0	0	0	0	0	0	0	0	0	73	FALSE	FALSE	FALSE	85	0.004
SCFD1p.Ala22Gly	SCFD1	0.00417255048275185	0.00519858598461218	0	0.012517651448255	NA	NA	NA	NA	NA	NA	0.006014671321480677	0.009597850081581726	Gly	Ala	FALSE	NA	1	0	0	0	0	0	0	0	0	0	0	0	0	0	0	0	0	0	0	0	0	0	0	0	0	0	0	0	0	0	0	0	0	0	0	0	0	0	0	0	0	0	0	0	0	0	0	0	1	0	0	0	0	0	0	0	0	0	0	0	0	0	0	0	0	0	73.07000000000001	FALSE	FALSE	FALSE	85	0.004
SCG5p.Lys199Ter	SCG5	0.00417255048275185	0.00519858598461218	0	0.012517651448255	NA	NA	NA	NA	NA	NA	0.006014671321480677	0.009597850081581726	Ter	Lys	FALSE	NA	1	0	0	0	0	0	0	0	0	0	0	0	0	0	0	0	0	0	0	0	0	0	0	0	0	0	0	0	0	0	0	0	0	0	0	0	0	0	0	0	0	0	0	0	0	0	0	0	1	0	0	0	0	0	0	0	0	0	0	0	0	0	0	0	0	0	73.05	FALSE	FALSE	FALSE	85	0.004
SCIMPp.Thr3Asn	SCIMP	0.00417255048275185	0.00519858598461218	0	0.012517651448255	NA	NA	NA	NA	NA	NA	0.006014671321480677	0.009597850081581726	Asn	Thr	FALSE	NA	1	0	0	0	0	0	0	0	0	0	0	0	0	0	0	0	0	0	0	0	0	0	0	0	0	0	0	0	0	0	0	0	0	0	0	0	0	0	0	0	0	0	0	0	0	0	0	0	1	0	0	0	0	0	0	0	0	0	0	0	0	0	0	0	0	0	73.55	FALSE	FALSE	FALSE	85	0.004
SCLYp.Asp241Asn	SCLY	0.00417255048275185	0.00519858598461218	0	0.012517651448255	NA	NA	NA	NA	NA	NA	0.006014671321480677	0.009597850081581726	Asn	Asp	FALSE	NA	1	0	0	0	0	0	0	0	0	0	0	0	0	0	0	0	0	0	0	0	0	0	0	0	0	0	0	0	0	0	0	0	0	0	0	0	0	0	0	0	0	0	0	0	0	0	0	0	1	0	0	0	0	0	0	0	0	0	0	0	0	0	0	0	0	0	73.11	FALSE	FALSE	FALSE	85	0.004
SCN11Ap.Lys1710Thr	SCN11A	0.00417255048275185	0.00519858598461218	0	0.012517651448255	NA	NA	NA	NA	NA	NA	0.006014671321480677	0.009597850081581726	Thr	Lys	TRUE	NA	1	0	0	0	0	0	0	0	0	0	0	0	0	0	0	0	0	0	0	0	0	0	0	0	0	0	0	0	0	0	0	0	0	0	0	0	0	0	0	0	0	0	0	0	0	0	0	0	1	0	0	0	0	0	0	0	0	0	0	0	0	0	0	0	0	0	73	FALSE	FALSE	FALSE	85	0.004
SCN2Ap.Asp758Asn	SCN2A	0.00417255048275185	0.00519858598461218	0	0.012517651448255	NA	NA	NA	NA	NA	NA	0.006014671321480677	0.009597850081581726	Asn	Asp	FALSE	NA	1	0	0	0	0	0	0	0	0	0	0	0	0	0	0	0	0	0	0	0	0	0	0	0	0	0	0	0	0	0	0	0	0	0	0	0	0	0	0	0	0	0	0	0	0	0	0	0	1	0	0	0	0	0	0	0	0	0	0	0	0	0	0	0	0	0	73.8	FALSE	FALSE	FALSE	85	0.004
SCN3Bp.Cys120Ser	SCN3B	0.00417255048275185	0.00519858598461218	0	0.012517651448255	NA	NA	NA	NA	NA	NA	0.006014671321480677	0.009597850081581726	Ser	Cys	TRUE	NA	1	0	0	0	0	0	0	0	0	0	0	0	0	0	0	0	0	0	0	0	0	0	0	0	0	0	0	0	0	0	0	0	0	0	0	0	0	0	0	0	0	0	0	0	0	0	0	0	1	0	0	0	0	0	0	0	0	0	0	0	0	0	0	0	0	0	73.29	FALSE	FALSE	FALSE	85	0.004
SCN4Ap.Gln1377Ter	SCN4A	0.00417255048275185	0.00519858598461218	0	0.012517651448255	NA	NA	NA	NA	NA	NA	0.006014671321480677	0.009597850081581726	Ter	Gln	FALSE	NA	1	0	0	0	0	0	0	0	0	0	0	0	0	0	0	0	0	0	0	0	0	0	0	0	0	0	0	0	0	0	0	0	0	0	0	0	0	0	0	0	0	0	0	0	0	0	0	0	1	0	0	0	0	0	0	0	0	0	0	0	0	0	0	0	0	0	73.82000000000001	FALSE	FALSE	FALSE	85	0.004
SCN4Ap.Ser682Leu	SCN4A	0.00417255048275185	0.00519858598461218	0	0.012517651448255	NA	NA	NA	NA	NA	NA	0.006014671321480677	0.009597850081581726	Leu	Ser	FALSE	NA	1	0	0	0	0	0	0	0	0	0	0	0	0	0	0	0	0	0	0	0	0	0	0	0	0	0	0	0	0	0	0	0	0	0	0	0	0	0	0	0	0	0	0	0	0	0	0	0	1	0	0	0	0	0	0	0	0	0	0	0	0	0	0	0	0	0	74.49	FALSE	FALSE	FALSE	85	0.004
SCN7Ap.Ile1145Val	SCN7A	0.00417255048275185	0.00519858598461218	0	0.012517651448255	NA	NA	NA	NA	NA	NA	0.006014671321480677	0.009597850081581726	Val	Ile	FALSE	NA	1	0	0	0	0	0	0	0	0	0	0	0	0	0	0	0	0	0	0	0	0	0	0	0	0	0	0	0	0	0	0	0	0	0	0	0	0	0	0	0	0	0	0	0	0	0	0	0	1	0	0	0	0	0	0	0	0	0	0	0	0	0	0	0	0	0	73.48	FALSE	FALSE	FALSE	85	0.004
SCNN1Ap.Arg342Ser	SCNN1A	0.00417255048275185	0.00519858598461218	0	0.012517651448255	NA	NA	NA	NA	NA	NA	0.006014671321480677	0.009597850081581726	Ser	Arg	TRUE	NA	1	0	0	0	0	0	0	0	0	0	0	0	0	0	0	0	0	0	0	0	0	0	0	0	0	0	0	0	0	0	0	0	0	0	0	0	0	0	0	0	0	0	0	0	0	0	0	0	1	0	0	0	0	0	0	0	0	0	0	0	0	0	0	0	0	0	73.77	FALSE	FALSE	FALSE	85	0.004
SCUBE2p.Gly880Glu	SCUBE2	0.00417255048275185	0.00519858598461218	0	0.012517651448255	NA	NA	NA	NA	NA	NA	0.006014671321480677	0.009597850081581726	Glu	Gly	FALSE	NA	1	0	0	0	0	0	0	0	0	0	0	0	0	0	0	0	0	0	0	0	0	0	0	0	0	0	0	0	0	0	0	0	0	0	0	0	0	0	0	0	0	0	0	0	0	0	0	0	1	0	0	0	0	0	0	0	0	0	0	0	0	0	0	0	0	0	73.37	FALSE	FALSE	FALSE	85	0.004
SDR16C5p.Gln6Ter	SDR16C5	0.00417255048275185	0.00519858598461218	0	0.012517651448255	NA	NA	NA	NA	NA	NA	0.006014671321480677	0.009597850081581726	Ter	Gln	FALSE	NA	1	0	0	0	0	0	0	0	0	0	0	0	0	0	0	0	0	0	0	0	0	0	0	0	0	0	0	0	0	0	0	0	0	0	0	0	0	0	0	0	0	0	0	0	0	0	0	0	1	0	0	0	0	0	0	0	0	0	0	0	0	0	0	0	0	0	73.88	FALSE	FALSE	FALSE	85	0.004
SEC14L4p.Pro252Leu	SEC14L4	0.00417255048275185	0.00519858598461218	0	0.012517651448255	NA	NA	NA	NA	NA	NA	0.006014671321480677	0.009597850081581726	Leu	Pro	FALSE	NA	1	0	0	0	0	0	0	0	0	0	0	0	0	0	0	0	0	0	0	0	0	0	0	0	0	0	0	0	0	0	0	0	0	0	0	0	0	0	0	0	0	0	0	0	0	0	0	0	1	0	0	0	0	0	0	0	0	0	0	0	0	0	0	0	0	0	73.91	FALSE	FALSE	FALSE	85	0.004
SEC14L5p.Trp304Leu	SEC14L5	0.00417255048275185	0.00519858598461218	0	0.012517651448255	NA	NA	NA	NA	NA	NA	0.006014671321480677	0.009597850081581726	Leu	Trp	FALSE	NA	1	0	0	0	0	0	0	0	0	0	0	0	0	0	0	0	0	0	0	0	0	0	0	0	0	0	0	0	0	0	0	0	0	0	0	0	0	0	0	0	0	0	0	0	0	0	0	0	1	0	0	0	0	0	0	0	0	0	0	0	0	0	0	0	0	0	73.47	FALSE	FALSE	FALSE	85	0.004
SEC23IPp.Ala132Val	SEC23IP	0.00417255048275185	0.00519858598461218	0	0.012517651448255	NA	NA	NA	NA	NA	NA	0.006014671321480677	0.009597850081581726	Val	Ala	FALSE	NA	1	0	0	0	0	0	0	0	0	0	0	0	0	0	0	0	0	0	0	0	0	0	0	0	0	0	0	0	0	0	0	0	0	0	0	0	0	0	0	0	0	0	0	0	0	0	0	0	1	0	0	0	0	0	0	0	0	0	0	0	0	0	0	0	0	0	73.81	FALSE	FALSE	FALSE	85	0.004
SEC31Ap.Ile802Ser	SEC31A	0.00417255048275185	0.00519858598461218	0	0.012517651448255	NA	NA	NA	NA	NA	NA	0.006014671321480677	0.009597850081581726	Ser	Ile	TRUE	NA	1	0	0	0	0	0	0	0	0	0	0	0	0	0	0	0	0	0	0	0	0	0	0	0	0	0	0	0	0	0	0	0	0	0	0	0	0	0	0	0	0	0	0	0	0	0	0	0	1	0	0	0	0	0	0	0	0	0	0	0	0	0	0	0	0	0	73.49	FALSE	FALSE	FALSE	85	0.004
SELLp.Lys373Arg	SELL	0.00417255048275185	0.00519858598461218	0	0.012517651448255	NA	NA	NA	NA	NA	NA	0.006014671321480677	0.009597850081581726	Arg	Lys	TRUE	NA	1	0	0	0	0	0	0	0	0	0	0	0	0	0	0	0	0	0	0	0	0	0	0	0	0	0	0	0	0	0	0	0	0	0	0	0	0	0	0	0	0	0	0	0	0	0	0	0	1	0	0	0	0	0	0	0	0	0	0	0	0	0	0	0	0	0	73.28	FALSE	FALSE	FALSE	85	0.004
SELTp.Trp120Ter	SELT	0.00417255048275185	0.00519858598461218	0	0.012517651448255	NA	NA	NA	NA	NA	NA	0.006014671321480677	0.009597850081581726	Ter	Trp	FALSE	NA	1	0	0	0	0	0	0	0	0	0	0	0	0	0	0	0	0	0	0	0	0	0	0	0	0	0	0	0	0	0	0	0	0	0	0	0	0	0	0	0	0	0	0	0	0	0	0	0	1	0	0	0	0	0	0	0	0	0	0	0	0	0	0	0	0	0	73.64	FALSE	FALSE	FALSE	85	0.004
SEMA4Cp.Met300Ile	SEMA4C	0.00417255048275185	0.00519858598461218	0	0.012517651448255	NA	NA	NA	NA	NA	NA	0.006014671321480677	0.009597850081581726	Ile	Met	FALSE	NA	1	0	0	0	0	0	0	0	0	0	0	0	0	0	0	0	0	0	0	0	0	0	0	0	0	0	0	0	0	0	0	0	0	0	0	0	0	0	0	0	0	0	0	0	0	0	0	0	1	0	0	0	0	0	0	0	0	0	0	0	0	0	0	0	0	0	73.63	FALSE	FALSE	FALSE	85	0.004
SEMA4Dp.Lys647Thr	SEMA4D	0.00417255048275185	0.00519858598461218	0	0.012517651448255	NA	NA	NA	NA	NA	NA	0.006014671321480677	0.009597850081581726	Thr	Lys	TRUE	NA	1	0	0	0	0	0	0	0	0	0	0	0	0	0	0	0	0	0	0	0	0	0	0	0	0	0	0	0	0	0	0	0	0	0	0	0	0	0	0	0	0	0	0	0	0	0	0	0	1	0	0	0	0	0	0	0	0	0	0	0	0	0	0	0	0	0	73.51	FALSE	FALSE	FALSE	85	0.004
SEMA5Ap.Arg809His	SEMA5A	0.00417255048275185	0.00519858598461218	0	0.012517651448255	NA	NA	NA	NA	NA	NA	0.006014671321480677	0.009597850081581726	His	Arg	TRUE	NA	1	0	0	0	0	0	0	0	0	0	0	0	0	0	0	0	0	0	0	0	0	0	0	0	0	0	0	0	0	0	0	0	0	0	0	0	0	0	0	0	0	0	0	0	0	0	0	0	1	0	0	0	0	0	0	0	0	0	0	0	0	0	0	0	0	0	73.88	FALSE	FALSE	FALSE	85	0.004
SENP5p.Asp573Ala	SENP5	0.00417255048275185	0.00519858598461218	0	0.012517651448255	NA	NA	NA	NA	NA	NA	0.006014671321480677	0.009597850081581726	Ala	Asp	FALSE	NA	1	0	0	0	0	0	0	0	0	0	0	0	0	0	0	0	0	0	0	0	0	0	0	0	0	0	0	0	0	0	0	0	0	0	0	0	0	0	0	0	0	0	0	0	0	0	0	0	1	0	0	0	0	0	0	0	0	0	0	0	0	0	0	0	0	0	73.45	FALSE	FALSE	FALSE	85	0.004
SEPSECSp.Asp196Asn	SEPSECS	0.00417255048275185	0.00519858598461218	0	0.012517651448255	NA	NA	NA	NA	NA	NA	0.006014671321480677	0.009597850081581726	Asn	Asp	FALSE	NA	1	0	0	0	0	0	0	0	0	0	0	0	0	0	0	0	0	0	0	0	0	0	0	0	0	0	0	0	0	0	0	0	0	0	0	0	0	0	0	0	0	0	0	0	0	0	0	0	1	0	0	0	0	0	0	0	0	0	0	0	0	0	0	0	0	0	73.31	FALSE	FALSE	FALSE	85	0.004
SERPINB2p.Gly188Cys	SERPINB2	0.00417255048275185	0.00519858598461218	0	0.012517651448255	NA	NA	NA	NA	NA	NA	0.006014671321480677	0.009597850081581726	Cys	Gly	TRUE	NA	1	0	0	0	0	0	0	0	0	0	0	0	0	0	0	0	0	0	0	0	0	0	0	0	0	0	0	0	0	0	0	0	0	0	0	0	0	0	0	0	0	0	0	0	0	0	0	0	1	0	0	0	0	0	0	0	0	0	0	0	0	0	0	0	0	0	73.56	FALSE	FALSE	FALSE	85	0.004
SERPINE2p.Arg217Cys	SERPINE2	0.00417255048275185	0.00519858598461218	0	0.012517651448255	NA	NA	NA	NA	NA	NA	0.006014671321480677	0.009597850081581726	Cys	Arg	TRUE	NA	1	0	0	0	0	0	0	0	0	0	0	0	0	0	0	0	0	0	0	0	0	0	0	0	0	0	0	0	0	0	0	0	0	0	0	0	0	0	0	0	0	0	0	0	0	0	0	0	1	0	0	0	0	0	0	0	0	0	0	0	0	0	0	0	0	0	74.54	FALSE	FALSE	FALSE	85	0.004
SERPINE3p.Ala34Glu	SERPINE3	0.00417255048275185	0.00519858598461218	0	0.012517651448255	NA	NA	NA	NA	NA	NA	0.006014671321480677	0.009597850081581726	Glu	Ala	FALSE	NA	1	0	0	0	0	0	0	0	0	0	0	0	0	0	0	0	0	0	0	0	0	0	0	0	0	0	0	0	0	0	0	0	0	0	0	0	0	0	0	0	0	0	0	0	0	0	0	0	1	0	0	0	0	0	0	0	0	0	0	0	0	0	0	0	0	0	73.46000000000001	FALSE	FALSE	FALSE	85	0.004
SETD1Ap.Pro1194Thr	SETD1A	0.00417255048275185	0.00519858598461218	0	0.012517651448255	NA	NA	NA	NA	NA	NA	0.006014671321480677	0.009597850081581726	Thr	Pro	TRUE	NA	1	0	0	0	0	0	0	0	0	0	0	0	0	0	0	0	0	0	0	0	0	0	0	0	0	0	0	0	0	0	0	0	0	0	0	0	0	0	0	0	0	0	0	0	0	0	0	0	1	0	0	0	0	0	0	0	0	0	0	0	0	0	0	0	0	0	73.67	FALSE	FALSE	FALSE	85	0.004
SETD1Bp.Lys103Arg	SETD1B	0.00417255048275185	0.00519858598461218	0	0.012517651448255	NA	NA	NA	NA	NA	NA	0.006014671321480677	0.009597850081581726	Arg	Lys	TRUE	2	1	0	0	0	0	0	0	0	0	0	0	0	0	0	0	0	0	0	0	0	0	0	0	0	0	0	0	0	0	0	0	0	0	0	0	0	0	0	0	0	0	0	0	0	0	0	0	0	1	0	0	0	0	0	0	0	0	0	0	0	0	0	0	0	0	0	73.86	FALSE	FALSE	FALSE	85	0.004
SETDB1p.Arg585Gly	SETDB1	0.00417255048275185	0.00519858598461218	0	0.012517651448255	NA	NA	NA	NA	NA	NA	0.006014671321480677	0.009597850081581726	Gly	Arg	FALSE	2	1	0	0	0	0	0	0	0	0	0	0	0	0	0	0	0	0	0	0	0	0	0	0	0	0	0	0	0	0	0	0	0	0	0	0	0	0	0	0	0	0	0	0	0	0	0	0	0	1	0	0	0	0	0	0	0	0	0	0	0	0	0	0	0	0	0	73.97	FALSE	FALSE	FALSE	85	0.004
SETXp.Leu815Val	SETX	0.00417255048275185	0.00519858598461218	0	0.012517651448255	NA	NA	NA	NA	NA	NA	0.006014671321480677	0.009597850081581726	Val	Leu	FALSE	NA	1	0	0	0	0	0	0	0	0	0	0	0	0	0	0	0	0	0	0	0	0	0	0	0	0	0	0	0	0	0	0	0	0	0	0	0	0	0	0	0	0	0	0	0	0	0	0	0	1	0	0	0	0	0	0	0	0	0	0	0	0	0	0	0	0	0	73.34	FALSE	FALSE	FALSE	85	0.004
SF3B2p.Val51Met	SF3B2	0.00417255048275185	0.00519858598461218	0	0.012517651448255	NA	NA	NA	NA	NA	NA	0.006014671321480677	0.009597850081581726	Met	Val	FALSE	NA	1	0	0	0	0	0	0	0	0	0	0	0	0	0	0	0	0	0	0	0	0	0	0	0	0	0	0	0	0	0	0	0	0	0	0	0	0	0	0	0	0	0	0	0	0	0	0	0	1	0	0	0	0	0	0	0	0	0	0	0	0	0	0	0	0	0	73.58	FALSE	FALSE	FALSE	85	0.004
SFRP5p.Gly192Asp	SFRP5	0.00417255048275185	0.00519858598461218	0	0.012517651448255	NA	NA	NA	NA	NA	NA	0.006014671321480677	0.009597850081581726	Asp	Gly	FALSE	NA	1	0	0	0	0	0	0	0	0	0	0	0	0	0	0	0	0	0	0	0	0	0	0	0	0	0	0	0	0	0	0	0	0	0	0	0	0	0	0	0	0	0	0	0	0	0	0	0	1	0	0	0	0	0	0	0	0	0	0	0	0	0	0	0	0	0	73.32000000000001	FALSE	TRUE	FALSE	85	0.004
SFSWAPp.Gln225Ter	SFSWAP	0.00417255048275185	0.00519858598461218	0	0.012517651448255	NA	NA	NA	NA	NA	NA	0.006014671321480677	0.009597850081581726	Ter	Gln	FALSE	NA	1	0	0	0	0	0	0	0	0	0	0	0	0	0	0	0	0	0	0	0	0	0	0	0	0	0	0	0	0	0	0	0	0	0	0	0	0	0	0	0	0	0	0	0	0	0	0	0	1	0	0	0	0	0	0	0	0	0	0	0	0	0	0	0	0	0	73.59	FALSE	FALSE	FALSE	85	0.004
SGCAp.Val105Ile	SGCA	0.00417255048275185	0.00519858598461218	0	0.012517651448255	NA	NA	NA	NA	NA	NA	0.006014671321480677	0.009597850081581726	Ile	Val	FALSE	NA	1	0	0	0	0	0	0	0	0	0	0	0	0	0	0	0	0	0	0	0	0	0	0	0	0	0	0	0	0	0	0	0	0	0	0	0	0	0	0	0	0	0	0	0	0	0	0	0	1	0	0	0	0	0	0	0	0	0	0	0	0	0	0	0	0	0	73.55	FALSE	FALSE	FALSE	85	0.004
SGK1p.Pro320Thr	SGK1	0.00417255048275185	0.00519858598461218	0	0.012517651448255	NA	NA	NA	NA	NA	NA	0.006014671321480677	0.009597850081581726	Thr	Pro	TRUE	2	1	0	0	0	0	0	0	0	0	0	0	0	0	0	0	0	0	0	0	0	0	0	0	0	0	0	0	0	0	0	0	0	0	0	0	0	0	0	0	0	0	0	0	0	0	0	0	0	1	0	0	0	0	0	0	0	0	0	0	0	0	0	0	0	0	0	73.23	FALSE	FALSE	FALSE	85	0.004
SGK3p.Phe258Ser	SGK3	0.00417255048275185	0.00519858598461218	0	0.012517651448255	NA	NA	NA	NA	NA	NA	0.006014671321480677	0.009597850081581726	Ser	Phe	TRUE	NA	1	0	0	0	0	0	0	0	0	0	0	0	0	0	0	0	0	0	0	0	0	0	0	0	0	0	0	0	0	0	0	0	0	0	0	0	0	0	0	0	0	0	0	0	0	0	0	0	1	0	0	0	0	0	0	0	0	0	0	0	0	0	0	0	0	0	73.58	FALSE	FALSE	FALSE	85	0.004
SGPP1p.Pro68Ser	SGPP1	0.00417255048275185	0.00519858598461218	0	0.012517651448255	NA	NA	NA	NA	NA	NA	0.006014671321480677	0.009597850081581726	Ser	Pro	TRUE	NA	1	0	0	0	0	0	0	0	0	0	0	0	0	0	0	0	0	0	0	0	0	0	0	0	0	0	0	0	0	0	0	0	0	0	0	0	0	0	0	0	0	0	0	0	0	0	0	0	1	0	0	0	0	0	0	0	0	0	0	0	0	0	0	0	0	0	74.45	FALSE	FALSE	FALSE	85	0.004
SH2D5p.Cys139Ter	SH2D5	0.00417255048275185	0.00519858598461218	0	0.012517651448255	NA	NA	NA	NA	NA	NA	0.006014671321480677	0.009597850081581726	Ter	Cys	FALSE	NA	1	0	0	0	0	0	0	0	0	0	0	0	0	0	0	0	0	0	0	0	0	0	0	0	0	0	0	0	0	0	0	0	0	0	0	0	0	0	0	0	0	0	0	0	0	0	0	0	1	0	0	0	0	0	0	0	0	0	0	0	0	0	0	0	0	0	73.86	FALSE	FALSE	FALSE	85	0.004
SH3BP1p.Ala556Thr	SH3BP1	0.00417255048275185	0.00519858598461218	0	0.012517651448255	NA	NA	NA	NA	NA	NA	0.006014671321480677	0.009597850081581726	Thr	Ala	TRUE	NA	1	0	0	0	0	0	0	0	0	0	0	0	0	0	0	0	0	0	0	0	0	0	0	0	0	0	0	0	0	0	0	0	0	0	0	0	0	0	0	0	0	0	0	0	0	0	0	0	1	0	0	0	0	0	0	0	0	0	0	0	0	0	0	0	0	0	73.66	FALSE	FALSE	FALSE	85	0.004
SH3GLB1p.His244Gln	SH3GLB1	0.00417255048275185	0.00519858598461218	0	0.012517651448255	NA	NA	NA	NA	NA	NA	0.006014671321480677	0.009597850081581726	Gln	His	FALSE	NA	1	0	0	0	0	0	0	0	0	0	0	0	0	0	0	0	0	0	0	0	0	0	0	0	0	0	0	0	0	0	0	0	0	0	0	0	0	0	0	0	0	0	0	0	0	0	0	0	1	0	0	0	0	0	0	0	0	0	0	0	0	0	0	0	0	0	73.78	FALSE	FALSE	FALSE	85	0.004
SH3PXD2Ap.Asp56Glu	SH3PXD2A	0.00417255048275185	0.00519858598461218	0	0.012517651448255	NA	NA	NA	NA	NA	NA	0.006014671321480677	0.009597850081581726	Glu	Asp	FALSE	NA	1	0	0	0	0	0	0	0	0	0	0	0	0	0	0	0	0	0	0	0	0	0	0	0	0	0	0	0	0	0	0	0	0	0	0	0	0	0	0	0	0	0	0	0	0	0	0	0	1	0	0	0	0	0	0	0	0	0	0	0	0	0	0	0	0	0	72.66	FALSE	FALSE	FALSE	85	0.004
SH3RF3p.Leu466Ile	SH3RF3	0.00417255048275185	0.00519858598461218	0	0.012517651448255	NA	NA	NA	NA	NA	NA	0.006014671321480677	0.009597850081581726	Ile	Leu	FALSE	NA	1	0	0	0	0	0	0	0	0	0	0	0	0	0	0	0	0	0	0	0	0	0	0	0	0	0	0	0	0	0	0	0	0	0	0	0	0	0	0	0	0	0	0	0	0	0	0	0	1	0	0	0	0	0	0	0	0	0	0	0	0	0	0	0	0	0	73.96000000000001	FALSE	FALSE	FALSE	85	0.004
SHC4p.Cys322Ser	SHC4	0.00417255048275185	0.00519858598461218	0	0.012517651448255	NA	NA	NA	NA	NA	NA	0.006014671321480677	0.009597850081581726	Ser	Cys	TRUE	NA	1	0	0	0	0	0	0	0	0	0	0	0	0	0	0	0	0	0	0	0	0	0	0	0	0	0	0	0	0	0	0	0	0	0	0	0	0	0	0	0	0	0	0	0	0	0	0	0	1	0	0	0	0	0	0	0	0	0	0	0	0	0	0	0	0	0	73.76	TRUE	FALSE	FALSE	85	0.004
SIAH1p.Leu222Val	SIAH1	0.00417255048275185	0.00519858598461218	0	0.012517651448255	NA	NA	NA	NA	NA	NA	0.006014671321480677	0.009597850081581726	Val	Leu	FALSE	NA	1	0	0	0	0	0	0	0	0	0	0	0	0	0	0	0	0	0	0	0	0	0	0	0	0	0	0	0	0	0	0	0	0	0	0	0	0	0	0	0	0	0	0	0	0	0	0	0	1	0	0	0	0	0	0	0	0	0	0	0	0	0	0	0	0	0	73.02	FALSE	FALSE	FALSE	85	0.004
SIGLEC10p.Pro472Arg	SIGLEC10	0.00417255048275185	0.00519858598461218	0	0.012517651448255	NA	NA	NA	NA	NA	NA	0.006014671321480677	0.009597850081581726	Arg	Pro	TRUE	NA	1	0	0	0	0	0	0	0	0	0	0	0	0	0	0	0	0	0	0	0	0	0	0	0	0	0	0	0	0	0	0	0	0	0	0	0	0	0	0	0	0	0	0	0	0	0	0	0	1	0	0	0	0	0	0	0	0	0	0	0	0	0	0	0	0	0	73.96000000000001	FALSE	FALSE	FALSE	85	0.004
SIGLEC11p.Asp160His	SIGLEC11	0.00417255048275185	0.00519858598461218	0	0.012517651448255	NA	NA	NA	NA	NA	NA	0.006014671321480677	0.009597850081581726	His	Asp	TRUE	NA	1	0	0	0	0	0	0	0	0	0	0	0	0	0	0	0	0	0	0	0	0	0	0	0	0	0	0	0	0	0	0	0	0	0	0	0	0	0	0	0	0	0	0	0	0	0	0	0	1	0	0	0	0	0	0	0	0	0	0	0	0	0	0	0	0	0	72.93	FALSE	FALSE	FALSE	85	0.004
SIK1p.Asp28His	SIK1	0.00417255048275185	0.00519858598461218	0	0.012517651448255	NA	NA	NA	NA	NA	NA	0.006014671321480677	0.009597850081581726	His	Asp	TRUE	NA	1	0	0	0	0	0	0	0	0	0	0	0	0	0	0	0	0	0	0	0	0	0	0	0	0	0	0	0	0	0	0	0	0	0	0	0	0	0	0	0	0	0	0	0	0	0	0	0	1	0	0	0	0	0	0	0	0	0	0	0	0	0	0	0	0	0	73.8	FALSE	FALSE	FALSE	85	0.004
SIN3Ap.Ile636Val	SIN3A	0.00417255048275185	0.00519858598461218	0	0.012517651448255	NA	NA	NA	NA	NA	NA	0.006014671321480677	0.009597850081581726	Val	Ile	FALSE	NA	1	0	0	0	0	0	0	0	0	0	0	0	0	0	0	0	0	0	0	0	0	0	0	0	0	0	0	0	0	0	0	0	0	0	0	0	0	0	0	0	0	0	0	0	0	0	0	0	1	0	0	0	0	0	0	0	0	0	0	0	0	0	0	0	0	0	74.22	FALSE	FALSE	FALSE	85	0.004
SIPA1L3p.Glu481Ter	SIPA1L3	0.00417255048275185	0.00519858598461218	0	0.012517651448255	NA	NA	NA	NA	NA	NA	0.006014671321480677	0.009597850081581726	Ter	Glu	FALSE	NA	1	0	0	0	0	0	0	0	0	0	0	0	0	0	0	0	0	0	0	0	0	0	0	0	0	0	0	0	0	0	0	0	0	0	0	0	0	0	0	0	0	0	0	0	0	0	0	0	1	0	0	0	0	0	0	0	0	0	0	0	0	0	0	0	0	0	73.61	FALSE	FALSE	FALSE	85	0.004
SIPA1L3p.Gly1637Trp	SIPA1L3	0.00417255048275185	0.00519858598461218	0	0.012517651448255	NA	NA	NA	NA	NA	NA	0.006014671321480677	0.009597850081581726	Trp	Gly	FALSE	NA	1	0	0	0	0	0	0	0	0	0	0	0	0	0	0	0	0	0	0	0	0	0	0	0	0	0	0	0	0	0	0	0	0	0	0	0	0	0	0	0	0	0	0	0	0	0	0	0	1	0	0	0	0	0	0	0	0	0	0	0	0	0	0	0	0	0	73.49	FALSE	FALSE	FALSE	85	0.004
SIPA1p.Ser837Ala	SIPA1	0.00417255048275185	0.00519858598461218	0	0.012517651448255	NA	NA	NA	NA	NA	NA	0.006014671321480677	0.009597850081581726	Ala	Ser	FALSE	NA	1	0	0	0	0	0	0	0	0	0	0	0	0	0	0	0	0	0	0	0	0	0	0	0	0	0	0	0	0	0	0	0	0	0	0	0	0	0	0	0	0	0	0	0	0	0	0	0	1	0	0	0	0	0	0	0	0	0	0	0	0	0	0	0	0	0	73.94	FALSE	FALSE	FALSE	85	0.004
SIRPB2p.Gly53Cys	SIRPB2	0.00417255048275185	0.00519858598461218	0	0.012517651448255	NA	NA	NA	NA	NA	NA	0.006014671321480677	0.009597850081581726	Cys	Gly	TRUE	NA	1	0	0	0	0	0	0	0	0	0	0	0	0	0	0	0	0	0	0	0	0	0	0	0	0	0	0	0	0	0	0	0	0	0	0	0	0	0	0	0	0	0	0	0	0	0	0	0	1	0	0	0	0	0	0	0	0	0	0	0	0	0	0	0	0	0	73.25	FALSE	FALSE	FALSE	85	0.004
SIRPDp.Glu106Gln	SIRPD	0.00417255048275185	0.00519858598461218	0	0.012517651448255	NA	NA	NA	NA	NA	NA	0.006014671321480677	0.009597850081581726	Gln	Glu	FALSE	NA	1	0	0	0	0	0	0	0	0	0	0	0	0	0	0	0	0	0	0	0	0	0	0	0	0	0	0	0	0	0	0	0	0	0	0	0	0	0	0	0	0	0	0	0	0	0	0	0	1	0	0	0	0	0	0	0	0	0	0	0	0	0	0	0	0	0	73.32000000000001	FALSE	FALSE	FALSE	85	0.004
SIT1p.Thr39Ala	SIT1	0.00417255048275185	0.00519858598461218	0	0.012517651448255	NA	NA	NA	NA	NA	NA	0.006014671321480677	0.009597850081581726	Ala	Thr	FALSE	NA	1	0	0	0	0	0	0	0	0	0	0	0	0	0	0	0	0	0	0	0	0	0	0	0	0	0	0	0	0	0	0	0	0	0	0	0	0	0	0	0	0	0	0	0	0	0	0	0	1	0	0	0	0	0	0	0	0	0	0	0	0	0	0	0	0	0	73.66	FALSE	FALSE	FALSE	85	0.004
SKIDA1p.Ser431Gly	SKIDA1	0.00417255048275185	0.00519858598461218	0	0.012517651448255	NA	NA	NA	NA	NA	NA	0.006014671321480677	0.009597850081581726	Gly	Ser	FALSE	NA	1	0	0	0	0	0	0	0	0	0	0	0	0	0	0	0	0	0	0	0	0	0	0	0	0	0	0	0	0	0	0	0	0	0	0	0	0	0	0	0	0	0	0	0	0	0	0	0	1	0	0	0	0	0	0	0	0	0	0	0	0	0	0	0	0	0	73.02	FALSE	FALSE	FALSE	85	0.004
SLC10A7p.Leu145Val	SLC10A7	0.00417255048275185	0.00519858598461218	0	0.012517651448255	NA	NA	NA	NA	NA	NA	0.006014671321480677	0.009597850081581726	Val	Leu	FALSE	NA	1	0	0	0	0	0	0	0	0	0	0	0	0	0	0	0	0	0	0	0	0	0	0	0	0	0	0	0	0	0	0	0	0	0	0	0	0	0	0	0	0	0	0	0	0	0	0	0	1	0	0	0	0	0	0	0	0	0	0	0	0	0	0	0	0	0	73.68	FALSE	FALSE	FALSE	85	0.004
SLC12A1p.Lys894Ter	SLC12A1	0.00417255048275185	0.00519858598461218	0	0.012517651448255	NA	NA	NA	NA	NA	NA	0.006014671321480677	0.009597850081581726	Ter	Lys	FALSE	NA	1	0	0	0	0	0	0	0	0	0	0	0	0	0	0	0	0	0	0	0	0	0	0	0	0	0	0	0	0	0	0	0	0	0	0	0	0	0	0	0	0	0	0	0	0	0	0	0	1	0	0	0	0	0	0	0	0	0	0	0	0	0	0	0	0	0	73.21000000000001	FALSE	FALSE	FALSE	85	0.004
SLC12A6p.Ser57Asn	SLC12A6	0.00417255048275185	0.00519858598461218	0	0.012517651448255	NA	NA	NA	NA	NA	NA	0.006014671321480677	0.009597850081581726	Asn	Ser	FALSE	NA	1	0	0	0	0	0	0	0	0	0	0	0	0	0	0	0	0	0	0	0	0	0	0	0	0	0	0	0	0	0	0	0	0	0	0	0	0	0	0	0	0	0	0	0	0	0	0	0	1	0	0	0	0	0	0	0	0	0	0	0	0	0	0	0	0	0	73.18	FALSE	FALSE	FALSE	85	0.004
SLC12A7p.Gln531Arg	SLC12A7	0.00417255048275185	0.00519858598461218	0	0.012517651448255	NA	NA	NA	NA	NA	NA	0.006014671321480677	0.009597850081581726	Arg	Gln	TRUE	NA	1	0	0	0	0	0	0	0	0	0	0	0	0	0	0	0	0	0	0	0	0	0	0	0	0	0	0	0	0	0	0	0	0	0	0	0	0	0	0	0	0	0	0	0	0	0	0	0	1	0	0	0	0	0	0	0	0	0	0	0	0	0	0	0	0	0	73.16	FALSE	FALSE	FALSE	85	0.004
SLC12A7p.Leu139Gln	SLC12A7	0.00417255048275185	0.00519858598461218	0	0.012517651448255	NA	NA	NA	NA	NA	NA	0.006014671321480677	0.009597850081581726	Gln	Leu	FALSE	NA	1	0	0	0	0	0	0	0	0	0	0	0	0	0	0	0	0	0	0	0	0	0	0	0	0	0	0	0	0	0	0	0	0	0	0	0	0	0	0	0	0	0	0	0	0	0	0	0	1	0	0	0	0	0	0	0	0	0	0	0	0	0	0	0	0	0	73.99	FALSE	FALSE	FALSE	85	0.004
SLC12A8p.Glu444Val	SLC12A8	0.00417255048275185	0.00519858598461218	0	0.012517651448255	NA	NA	NA	NA	NA	NA	0.006014671321480677	0.009597850081581726	Val	Glu	FALSE	NA	1	0	0	0	0	0	0	0	0	0	0	0	0	0	0	0	0	0	0	0	0	0	0	0	0	0	0	0	0	0	0	0	0	0	0	0	0	0	0	0	0	0	0	0	0	0	0	0	1	0	0	0	0	0	0	0	0	0	0	0	0	0	0	0	0	0	73.79	FALSE	FALSE	FALSE	85	0.004
SLC12A9p.Arg235Gln	SLC12A9	0.00417255048275185	0.00519858598461218	0	0.012517651448255	NA	NA	NA	NA	NA	NA	0.006014671321480677	0.009597850081581726	Gln	Arg	FALSE	NA	1	0	0	0	0	0	0	0	0	0	0	0	0	0	0	0	0	0	0	0	0	0	0	0	0	0	0	0	0	0	0	0	0	0	0	0	0	0	0	0	0	0	0	0	0	0	0	0	1	0	0	0	0	0	0	0	0	0	0	0	0	0	0	0	0	0	73.65	FALSE	FALSE	FALSE	85	0.004
SLC13A5p.Ala477Gly	SLC13A5	0.00417255048275185	0.00519858598461218	0	0.012517651448255	NA	NA	NA	NA	NA	NA	0.006014671321480677	0.009597850081581726	Gly	Ala	FALSE	NA	1	0	0	0	0	0	0	0	0	0	0	0	0	0	0	0	0	0	0	0	0	0	0	0	0	0	0	0	0	0	0	0	0	0	0	0	0	0	0	0	0	0	0	0	0	0	0	0	1	0	0	0	0	0	0	0	0	0	0	0	0	0	0	0	0	0	73.85000000000001	FALSE	FALSE	FALSE	85	0.004
SLC16A10p.Val359Asp	SLC16A10	0.00417255048275185	0.00519858598461218	0	0.012517651448255	NA	NA	NA	NA	NA	NA	0.006014671321480677	0.009597850081581726	Asp	Val	FALSE	NA	1	0	0	0	0	0	0	0	0	0	0	0	0	0	0	0	0	0	0	0	0	0	0	0	0	0	0	0	0	0	0	0	0	0	0	0	0	0	0	0	0	0	0	0	0	0	0	0	1	0	0	0	0	0	0	0	0	0	0	0	0	0	0	0	0	0	73.53	FALSE	FALSE	FALSE	85	0.004
SLC17A6p.Ala173Thr	SLC17A6	0.00417255048275185	0.00519858598461218	0	0.012517651448255	NA	NA	NA	NA	NA	NA	0.006014671321480677	0.009597850081581726	Thr	Ala	TRUE	NA	1	0	0	0	0	0	0	0	0	0	0	0	0	0	0	0	0	0	0	0	0	0	0	0	0	0	0	0	0	0	0	0	0	0	0	0	0	0	0	0	0	0	0	0	0	0	0	0	1	0	0	0	0	0	0	0	0	0	0	0	0	0	0	0	0	0	73.66	FALSE	FALSE	FALSE	85	0.004
SLC18A1p.Cys495Tyr	SLC18A1	0.00417255048275185	0.00519858598461218	0	0.012517651448255	NA	NA	NA	NA	NA	NA	0.006014671321480677	0.009597850081581726	Tyr	Cys	TRUE	NA	1	0	0	0	0	0	0	0	0	0	0	0	0	0	0	0	0	0	0	0	0	0	0	0	0	0	0	0	0	0	0	0	0	0	0	0	0	0	0	0	0	0	0	0	0	0	0	0	1	0	0	0	0	0	0	0	0	0	0	0	0	0	0	0	0	0	75.18	FALSE	FALSE	FALSE	85	0.004
SLC20A1p.Glu93Ala	SLC20A1	0.00417255048275185	0.00519858598461218	0	0.012517651448255	NA	NA	NA	NA	NA	NA	0.006014671321480677	0.009597850081581726	Ala	Glu	FALSE	NA	1	0	0	0	0	0	0	0	0	0	0	0	0	0	0	0	0	0	0	0	0	0	0	0	0	0	0	0	0	0	0	0	0	0	0	0	0	0	0	0	0	0	0	0	0	0	0	0	1	0	0	0	0	0	0	0	0	0	0	0	0	0	0	0	0	0	73.72	FALSE	FALSE	FALSE	85	0.004
SLC20A2p.Ser283Asn	SLC20A2	0.00417255048275185	0.00519858598461218	0	0.012517651448255	NA	NA	NA	NA	NA	NA	0.006014671321480677	0.009597850081581726	Asn	Ser	FALSE	NA	1	0	0	0	0	0	0	0	0	0	0	0	0	0	0	0	0	0	0	0	0	0	0	0	0	0	0	0	0	0	0	0	0	0	0	0	0	0	0	0	0	0	0	0	0	0	0	0	1	0	0	0	0	0	0	0	0	0	0	0	0	0	0	0	0	0	73.95	FALSE	FALSE	FALSE	85	0.004
SLC22A10p.Asp80Tyr	SLC22A10	0.00417255048275185	0.00519858598461218	0	0.012517651448255	NA	NA	NA	NA	NA	NA	0.006014671321480677	0.009597850081581726	Tyr	Asp	TRUE	NA	1	0	0	0	0	0	0	0	0	0	0	0	0	0	0	0	0	0	0	0	0	0	0	0	0	0	0	0	0	0	0	0	0	0	0	0	0	0	0	0	0	0	0	0	0	0	0	0	1	0	0	0	0	0	0	0	0	0	0	0	0	0	0	0	0	0	73.43	FALSE	FALSE	FALSE	85	0.004
SLC22A5p.Asp522Asn	SLC22A5	0.00417255048275185	0.00519858598461218	0	0.012517651448255	NA	NA	NA	NA	NA	NA	0.006014671321480677	0.009597850081581726	Asn	Asp	FALSE	NA	1	0	0	0	0	0	0	0	0	0	0	0	0	0	0	0	0	0	0	0	0	0	0	0	0	0	0	0	0	0	0	0	0	0	0	0	0	0	0	0	0	0	0	0	0	0	0	0	1	0	0	0	0	0	0	0	0	0	0	0	0	0	0	0	0	0	73.78	FALSE	FALSE	FALSE	85	0.004
SLC25A12p.Ser664Arg	SLC25A12	0.00417255048275185	0.00519858598461218	0	0.012517651448255	NA	NA	NA	NA	NA	NA	0.006014671321480677	0.009597850081581726	Arg	Ser	TRUE	NA	1	0	0	0	0	0	0	0	0	0	0	0	0	0	0	0	0	0	0	0	0	0	0	0	0	0	0	0	0	0	0	0	0	0	0	0	0	0	0	0	0	0	0	0	0	0	0	0	1	0	0	0	0	0	0	0	0	0	0	0	0	0	0	0	0	0	73.43	FALSE	FALSE	FALSE	85	0.004
SLC25A31p.Gly291Ile	SLC25A31	0.00417255048275185	0.00519858598461218	0	0.012517651448255	NA	NA	NA	NA	NA	NA	0.006014671321480677	0.009597850081581726	Ile	Gly	FALSE	NA	1	0	0	0	0	0	0	0	0	0	0	0	0	0	0	0	0	0	0	0	0	0	0	0	0	0	0	0	0	0	0	0	0	0	0	0	0	0	0	0	0	0	0	0	0	0	0	0	1	0	0	0	0	0	0	0	0	0	0	0	0	0	0	0	0	0	73	FALSE	FALSE	FALSE	85	0.004
SLC26A3p.Asp660Asn	SLC26A3	0.00417255048275185	0.00519858598461218	0	0.012517651448255	NA	NA	NA	NA	NA	NA	0.006014671321480677	0.009597850081581726	Asn	Asp	FALSE	NA	1	0	0	0	0	0	0	0	0	0	0	0	0	0	0	0	0	0	0	0	0	0	0	0	0	0	0	0	0	0	0	0	0	0	0	0	0	0	0	0	0	0	0	0	0	0	0	0	1	0	0	0	0	0	0	0	0	0	0	0	0	0	0	0	0	0	73.94	FALSE	FALSE	FALSE	85	0.004
SLC26A4p.Val431Leu	SLC26A4	0.00417255048275185	0.00519858598461218	0	0.012517651448255	NA	NA	NA	NA	NA	NA	0.006014671321480677	0.009597850081581726	Leu	Val	FALSE	NA	1	0	0	0	0	0	0	0	0	0	0	0	0	0	0	0	0	0	0	0	0	0	0	0	0	0	0	0	0	0	0	0	0	0	0	0	0	0	0	0	0	0	0	0	0	0	0	0	1	0	0	0	0	0	0	0	0	0	0	0	0	0	0	0	0	0	73.53	FALSE	FALSE	FALSE	85	0.004
SLC26A7p.Ser237Asn	SLC26A7	0.00417255048275185	0.00519858598461218	0	0.012517651448255	NA	NA	NA	NA	NA	NA	0.006014671321480677	0.009597850081581726	Asn	Ser	FALSE	NA	1	0	0	0	0	0	0	0	0	0	0	0	0	0	0	0	0	0	0	0	0	0	0	0	0	0	0	0	0	0	0	0	0	0	0	0	0	0	0	0	0	0	0	0	0	0	0	0	1	0	0	0	0	0	0	0	0	0	0	0	0	0	0	0	0	0	73.36	FALSE	FALSE	FALSE	85	0.004
SLC27A5p.Phe663Tyr	SLC27A5	0.00417255048275185	0.00519858598461218	0	0.012517651448255	NA	NA	NA	NA	NA	NA	0.006014671321480677	0.009597850081581726	Tyr	Phe	TRUE	NA	1	0	0	0	0	0	0	0	0	0	0	0	0	0	0	0	0	0	0	0	0	0	0	0	0	0	0	0	0	0	0	0	0	0	0	0	0	0	0	0	0	0	0	0	0	0	0	0	1	0	0	0	0	0	0	0	0	0	0	0	0	0	0	0	0	0	73.79	FALSE	FALSE	FALSE	85	0.004
SLC27A5p.Val562Ala	SLC27A5	0.00417255048275185	0.00519858598461218	0	0.012517651448255	NA	NA	NA	NA	NA	NA	0.006014671321480677	0.009597850081581726	Ala	Val	FALSE	NA	1	0	0	0	0	0	0	0	0	0	0	0	0	0	0	0	0	0	0	0	0	0	0	0	0	0	0	0	0	0	0	0	0	0	0	0	0	0	0	0	0	0	0	0	0	0	0	0	1	0	0	0	0	0	0	0	0	0	0	0	0	0	0	0	0	0	73.7	FALSE	FALSE	FALSE	85	0.004
SLC2A2p.Phe481Cys	SLC2A2	0.00417255048275185	0.00519858598461218	0	0.012517651448255	NA	NA	NA	NA	NA	NA	0.006014671321480677	0.009597850081581726	Cys	Phe	TRUE	NA	1	0	0	0	0	0	0	0	0	0	0	0	0	0	0	0	0	0	0	0	0	0	0	0	0	0	0	0	0	0	0	0	0	0	0	0	0	0	0	0	0	0	0	0	0	0	0	0	1	0	0	0	0	0	0	0	0	0	0	0	0	0	0	0	0	0	72.88	FALSE	FALSE	FALSE	85	0.004
SLC32A1p.Met31Lys	SLC32A1	0.00417255048275185	0.00519858598461218	0	0.012517651448255	NA	NA	NA	NA	NA	NA	0.006014671321480677	0.009597850081581726	Lys	Met	TRUE	NA	1	0	0	0	0	0	0	0	0	0	0	0	0	0	0	0	0	0	0	0	0	0	0	0	0	0	0	0	0	0	0	0	0	0	0	0	0	0	0	0	0	0	0	0	0	0	0	0	1	0	0	0	0	0	0	0	0	0	0	0	0	0	0	0	0	0	73.68	FALSE	FALSE	FALSE	85	0.004
SLC36A3p.Lys315Ter	SLC36A3	0.00417255048275185	0.00519858598461218	0	0.012517651448255	NA	NA	NA	NA	NA	NA	0.006014671321480677	0.009597850081581726	Ter	Lys	FALSE	NA	1	0	0	0	0	0	0	0	0	0	0	0	0	0	0	0	0	0	0	0	0	0	0	0	0	0	0	0	0	0	0	0	0	0	0	0	0	0	0	0	0	0	0	0	0	0	0	0	1	0	0	0	0	0	0	0	0	0	0	0	0	0	0	0	0	0	72.77	FALSE	FALSE	FALSE	85	0.004
SLC37A1p.Gly118Val	SLC37A1	0.00417255048275185	0.00519858598461218	0	0.012517651448255	NA	NA	NA	NA	NA	NA	0.006014671321480677	0.009597850081581726	Val	Gly	FALSE	NA	1	0	0	0	0	0	0	0	0	0	0	0	0	0	0	0	0	0	0	0	0	0	0	0	0	0	0	0	0	0	0	0	0	0	0	0	0	0	0	0	0	0	0	0	0	0	0	0	1	0	0	0	0	0	0	0	0	0	0	0	0	0	0	0	0	0	73.81	FALSE	FALSE	FALSE	85	0.004
SLC38A11p.Pro316Arg	SLC38A11	0.00417255048275185	0.00519858598461218	0	0.012517651448255	NA	NA	NA	NA	NA	NA	0.006014671321480677	0.009597850081581726	Arg	Pro	TRUE	NA	1	0	0	0	0	0	0	0	0	0	0	0	0	0	0	0	0	0	0	0	0	0	0	0	0	0	0	0	0	0	0	0	0	0	0	0	0	0	0	0	0	0	0	0	0	0	0	0	1	0	0	0	0	0	0	0	0	0	0	0	0	0	0	0	0	0	73.18	FALSE	FALSE	FALSE	85	0.004
SLC39A1p.Gly162Glu	SLC39A1	0.00417255048275185	0.00519858598461218	0	0.012517651448255	NA	NA	NA	NA	NA	NA	0.006014671321480677	0.009597850081581726	Glu	Gly	FALSE	NA	1	0	0	0	0	0	0	0	0	0	0	0	0	0	0	0	0	0	0	0	0	0	0	0	0	0	0	0	0	0	0	0	0	0	0	0	0	0	0	0	0	0	0	0	0	0	0	0	1	0	0	0	0	0	0	0	0	0	0	0	0	0	0	0	0	0	74.06	FALSE	FALSE	FALSE	85	0.004
SLC39A4p.Leu256Ile	SLC39A4	0.00417255048275185	0.00519858598461218	0	0.012517651448255	NA	NA	NA	NA	NA	NA	0.006014671321480677	0.009597850081581726	Ile	Leu	FALSE	NA	1	0	0	0	0	0	0	0	0	0	0	0	0	0	0	0	0	0	0	0	0	0	0	0	0	0	0	0	0	0	0	0	0	0	0	0	0	0	0	0	0	0	0	0	0	0	0	0	1	0	0	0	0	0	0	0	0	0	0	0	0	0	0	0	0	0	73.31	FALSE	FALSE	FALSE	85	0.004
SLC3A2p.Asp292Glu	SLC3A2	0.00417255048275185	0.00519858598461218	0	0.012517651448255	NA	NA	NA	NA	NA	NA	0.006014671321480677	0.009597850081581726	Glu	Asp	FALSE	NA	1	0	0	0	0	0	0	0	0	0	0	0	0	0	0	0	0	0	0	0	0	0	0	0	0	0	0	0	0	0	0	0	0	0	0	0	0	0	0	0	0	0	0	0	0	0	0	0	1	0	0	0	0	0	0	0	0	0	0	0	0	0	0	0	0	0	73.81	FALSE	FALSE	FALSE	85	0.004
SLC47A2p.Ile386Arg	SLC47A2	0.00417255048275185	0.00519858598461218	0	0.012517651448255	NA	NA	NA	NA	NA	NA	0.006014671321480677	0.009597850081581726	Arg	Ile	TRUE	NA	1	0	0	0	0	0	0	0	0	0	0	0	0	0	0	0	0	0	0	0	0	0	0	0	0	0	0	0	0	0	0	0	0	0	0	0	0	0	0	0	0	0	0	0	0	0	0	0	1	0	0	0	0	0	0	0	0	0	0	0	0	0	0	0	0	0	73.94	FALSE	FALSE	FALSE	85	0.004
SLC4A11p.His154Gln	SLC4A11	0.00417255048275185	0.00519858598461218	0	0.012517651448255	NA	NA	NA	NA	NA	NA	0.006014671321480677	0.009597850081581726	Gln	His	FALSE	NA	1	0	0	0	0	0	0	0	0	0	0	0	0	0	0	0	0	0	0	0	0	0	0	0	0	0	0	0	0	0	0	0	0	0	0	0	0	0	0	0	0	0	0	0	0	0	0	0	1	0	0	0	0	0	0	0	0	0	0	0	0	0	0	0	0	0	73.66	FALSE	FALSE	FALSE	85	0.004
SLC4A4p.Ser257Arg	SLC4A4	0.00417255048275185	0.00519858598461218	0	0.012517651448255	NA	NA	NA	NA	NA	NA	0.006014671321480677	0.009597850081581726	Arg	Ser	TRUE	NA	1	0	0	0	0	0	0	0	0	0	0	0	0	0	0	0	0	0	0	0	0	0	0	0	0	0	0	0	0	0	0	0	0	0	0	0	0	0	0	0	0	0	0	0	0	0	0	0	1	0	0	0	0	0	0	0	0	0	0	0	0	0	0	0	0	0	74.22	FALSE	FALSE	FALSE	85	0.004
SLC4A7p.Asp509Glu	SLC4A7	0.00417255048275185	0.00519858598461218	0	0.012517651448255	NA	NA	NA	NA	NA	NA	0.006014671321480677	0.009597850081581726	Glu	Asp	FALSE	NA	1	0	0	0	0	0	0	0	0	0	0	0	0	0	0	0	0	0	0	0	0	0	0	0	0	0	0	0	0	0	0	0	0	0	0	0	0	0	0	0	0	0	0	0	0	0	0	0	1	0	0	0	0	0	0	0	0	0	0	0	0	0	0	0	0	0	73.24	FALSE	FALSE	FALSE	85	0.004
SLC5A1p.Thr362Ser	SLC5A1	0.00417255048275185	0.00519858598461218	0	0.012517651448255	NA	NA	NA	NA	NA	NA	0.006014671321480677	0.009597850081581726	Ser	Thr	TRUE	NA	1	0	0	0	0	0	0	0	0	0	0	0	0	0	0	0	0	0	0	0	0	0	0	0	0	0	0	0	0	0	0	0	0	0	0	0	0	0	0	0	0	0	0	0	0	0	0	0	1	0	0	0	0	0	0	0	0	0	0	0	0	0	0	0	0	0	73.09	FALSE	FALSE	FALSE	85	0.004
SLC6A15p.Ser200Ile	SLC6A15	0.00417255048275185	0.00519858598461218	0	0.012517651448255	NA	NA	NA	NA	NA	NA	0.006014671321480677	0.009597850081581726	Ile	Ser	FALSE	NA	1	0	0	0	0	0	0	0	0	0	0	0	0	0	0	0	0	0	0	0	0	0	0	0	0	0	0	0	0	0	0	0	0	0	0	0	0	0	0	0	0	0	0	0	0	0	0	0	1	0	0	0	0	0	0	0	0	0	0	0	0	0	0	0	0	0	73.71000000000001	FALSE	FALSE	FALSE	85	0.004
SLC7A4p.Arg35Leu	SLC7A4	0.00417255048275185	0.00519858598461218	0	0.012517651448255	NA	NA	NA	NA	NA	NA	0.006014671321480677	0.009597850081581726	Leu	Arg	FALSE	NA	1	0	0	0	0	0	0	0	0	0	0	0	0	0	0	0	0	0	0	0	0	0	0	0	0	0	0	0	0	0	0	0	0	0	0	0	0	0	0	0	0	0	0	0	0	0	0	0	1	0	0	0	0	0	0	0	0	0	0	0	0	0	0	0	0	0	74.28	FALSE	FALSE	FALSE	85	0.004
SLC8A3p.Ile273Leu	SLC8A3	0.00417255048275185	0.00519858598461218	0	0.012517651448255	NA	NA	NA	NA	NA	NA	0.006014671321480677	0.009597850081581726	Leu	Ile	FALSE	NA	1	0	0	0	0	0	0	0	0	0	0	0	0	0	0	0	0	0	0	0	0	0	0	0	0	0	0	0	0	0	0	0	0	0	0	0	0	0	0	0	0	0	0	0	0	0	0	0	1	0	0	0	0	0	0	0	0	0	0	0	0	0	0	0	0	0	73.58	FALSE	FALSE	FALSE	85	0.004
SLC9A1p.Val138Glu	SLC9A1	0.00417255048275185	0.00519858598461218	0	0.012517651448255	NA	NA	NA	NA	NA	NA	0.006014671321480677	0.009597850081581726	Glu	Val	FALSE	NA	1	0	0	0	0	0	0	0	0	0	0	0	0	0	0	0	0	0	0	0	0	0	0	0	0	0	0	0	0	0	0	0	0	0	0	0	0	0	0	0	0	0	0	0	0	0	0	0	1	0	0	0	0	0	0	0	0	0	0	0	0	0	0	0	0	0	74.18	FALSE	FALSE	FALSE	85	0.004
SLC9A3p.Ala189Glu	SLC9A3	0.00417255048275185	0.00519858598461218	0	0.012517651448255	NA	NA	NA	NA	NA	NA	0.006014671321480677	0.009597850081581726	Glu	Ala	FALSE	NA	1	0	0	0	0	0	0	0	0	0	0	0	0	0	0	0	0	0	0	0	0	0	0	0	0	0	0	0	0	0	0	0	0	0	0	0	0	0	0	0	0	0	0	0	0	0	0	0	1	0	0	0	0	0	0	0	0	0	0	0	0	0	0	0	0	0	73.77	FALSE	FALSE	FALSE	85	0.004
SLC9A3p.Arg628Trp	SLC9A3	0.00417255048275185	0.00519858598461218	0	0.012517651448255	NA	NA	NA	NA	NA	NA	0.006014671321480677	0.009597850081581726	Trp	Arg	FALSE	NA	1	0	0	0	0	0	0	0	0	0	0	0	0	0	0	0	0	0	0	0	0	0	0	0	0	0	0	0	0	0	0	0	0	0	0	0	0	0	0	0	0	0	0	0	0	0	0	0	1	0	0	0	0	0	0	0	0	0	0	0	0	0	0	0	0	0	73.97	FALSE	FALSE	FALSE	85	0.004
SLC9A9p.Val22Ala	SLC9A9	0.00417255048275185	0.00519858598461218	0	0.012517651448255	NA	NA	NA	NA	NA	NA	0.006014671321480677	0.009597850081581726	Ala	Val	FALSE	NA	1	0	0	0	0	0	0	0	0	0	0	0	0	0	0	0	0	0	0	0	0	0	0	0	0	0	0	0	0	0	0	0	0	0	0	0	0	0	0	0	0	0	0	0	0	0	0	0	1	0	0	0	0	0	0	0	0	0	0	0	0	0	0	0	0	0	73.86	FALSE	FALSE	FALSE	85	0.004
SLC9C1p.Ser433Ter	SLC9C1	0.00417255048275185	0.00519858598461218	0	0.012517651448255	NA	NA	NA	NA	NA	NA	0.006014671321480677	0.009597850081581726	Ter	Ser	FALSE	NA	1	0	0	0	0	0	0	0	0	0	0	0	0	0	0	0	0	0	0	0	0	0	0	0	0	0	0	0	0	0	0	0	0	0	0	0	0	0	0	0	0	0	0	0	0	0	0	0	1	0	0	0	0	0	0	0	0	0	0	0	0	0	0	0	0	0	73.13	FALSE	FALSE	FALSE	85	0.004
SLCO1B3p.Trp470Ter	SLCO1B3	0.00417255048275185	0.00519858598461218	0	0.012517651448255	NA	NA	NA	NA	NA	NA	0.006014671321480677	0.009597850081581726	Ter	Trp	FALSE	NA	1	0	0	0	0	0	0	0	0	0	0	0	0	0	0	0	0	0	0	0	0	0	0	0	0	0	0	0	0	0	0	0	0	0	0	0	0	0	0	0	0	0	0	0	0	0	0	0	1	0	0	0	0	0	0	0	0	0	0	0	0	0	0	0	0	0	73.32000000000001	FALSE	FALSE	FALSE	85	0.004
SLIT2p.Leu611Ser	SLIT2	0.00417255048275185	0.00519858598461218	0	0.012517651448255	NA	NA	NA	NA	NA	NA	0.006014671321480677	0.009597850081581726	Ser	Leu	TRUE	NA	1	0	0	0	0	0	0	0	0	0	0	0	0	0	0	0	0	0	0	0	0	0	0	0	0	0	0	0	0	0	0	0	0	0	0	0	0	0	0	0	0	0	0	0	0	0	0	0	1	0	0	0	0	0	0	0	0	0	0	0	0	0	0	0	0	0	73.63	FALSE	FALSE	FALSE	85	0.004
SMAD9p.Lys49Glu	SMAD9	0.00417255048275185	0.00519858598461218	0	0.012517651448255	NA	NA	NA	NA	NA	NA	0.006014671321480677	0.009597850081581726	Glu	Lys	FALSE	NA	1	0	0	0	0	0	0	0	0	0	0	0	0	0	0	0	0	0	0	0	0	0	0	0	0	0	0	0	0	0	0	0	0	0	0	0	0	0	0	0	0	0	0	0	0	0	0	0	1	0	0	0	0	0	0	0	0	0	0	0	0	0	0	0	0	0	73.67	FALSE	FALSE	FALSE	85	0.004
SMARCA4p.Ser31Asn	SMARCA4	0.00417255048275185	0.00519858598461218	0	0.012517651448255	NA	NA	NA	NA	NA	NA	0.006014671321480677	0.009597850081581726	Asn	Ser	FALSE	1	1	0	0	0	0	0	0	0	0	0	0	0	0	0	0	0	0	0	0	0	0	0	0	0	0	0	0	0	0	0	0	0	0	0	0	0	0	0	0	0	0	0	0	0	0	0	0	0	1	0	0	0	0	0	0	0	0	0	0	0	0	0	0	0	0	0	74.59	FALSE	FALSE	FALSE	85	0.004
SMARCAL1p.Arg659His	SMARCAL1	0.00417255048275185	0.00519858598461218	0	0.012517651448255	NA	NA	NA	NA	NA	NA	0.006014671321480677	0.009597850081581726	His	Arg	TRUE	NA	1	0	0	0	0	0	0	0	0	0	0	0	0	0	0	0	0	0	0	0	0	0	0	0	0	0	0	0	0	0	0	0	0	0	0	0	0	0	0	0	0	0	0	0	0	0	0	0	1	0	0	0	0	0	0	0	0	0	0	0	0	0	0	0	0	0	72.81	FALSE	FALSE	FALSE	85	0.004
SMARCAL1p.Leu698Val	SMARCAL1	0.00417255048275185	0.00519858598461218	0	0.012517651448255	NA	NA	NA	NA	NA	NA	0.006014671321480677	0.009597850081581726	Val	Leu	FALSE	NA	1	0	0	0	0	0	0	0	0	0	0	0	0	0	0	0	0	0	0	0	0	0	0	0	0	0	0	0	0	0	0	0	0	0	0	0	0	0	0	0	0	0	0	0	0	0	0	0	1	0	0	0	0	0	0	0	0	0	0	0	0	0	0	0	0	0	73.83	FALSE	FALSE	FALSE	85	0.004
SMC3p.Glu637Ter	SMC3	0.00417255048275185	0.00519858598461218	0	0.012517651448255	NA	NA	NA	NA	NA	NA	0.006014671321480677	0.009597850081581726	Ter	Glu	FALSE	NA	1	0	0	0	0	0	0	0	0	0	0	0	0	0	0	0	0	0	0	0	0	0	0	0	0	0	0	0	0	0	0	0	0	0	0	0	0	0	0	0	0	0	0	0	0	0	0	0	1	0	0	0	0	0	0	0	0	0	0	0	0	0	0	0	0	0	73.38	FALSE	FALSE	FALSE	85	0.004
SMG1p.Asn1554Thr	SMG1	0.00417255048275185	0.00519858598461218	0	0.012517651448255	NA	NA	NA	NA	NA	NA	0.006014671321480677	0.009597850081581726	Thr	Asn	TRUE	NA	1	0	0	0	0	0	0	0	0	0	0	0	0	0	0	0	0	0	0	0	0	0	0	0	0	0	0	0	0	0	0	0	0	0	0	0	0	0	0	0	0	0	0	0	0	0	0	0	1	0	0	0	0	0	0	0	0	0	0	0	0	0	0	0	0	0	73.78	FALSE	FALSE	FALSE	85	0.004
SMG1p.Gly362Cys	SMG1	0.00417255048275185	0.00519858598461218	0	0.012517651448255	NA	NA	NA	NA	NA	NA	0.006014671321480677	0.009597850081581726	Cys	Gly	TRUE	NA	1	0	0	0	0	0	0	0	0	0	0	0	0	0	0	0	0	0	0	0	0	0	0	0	0	0	0	0	0	0	0	0	0	0	0	0	0	0	0	0	0	0	0	0	0	0	0	0	1	0	0	0	0	0	0	0	0	0	0	0	0	0	0	0	0	0	73.67	FALSE	FALSE	FALSE	85	0.004
SMG6p.Leu1277Arg	SMG6	0.00417255048275185	0.00519858598461218	0	0.012517651448255	NA	NA	NA	NA	NA	NA	0.006014671321480677	0.009597850081581726	Arg	Leu	TRUE	NA	1	0	0	0	0	0	0	0	0	0	0	0	0	0	0	0	0	0	0	0	0	0	0	0	0	0	0	0	0	0	0	0	0	0	0	0	0	0	0	0	0	0	0	0	0	0	0	0	1	0	0	0	0	0	0	0	0	0	0	0	0	0	0	0	0	0	72.63	FALSE	FALSE	FALSE	85	0.004
SMG7p.His739Arg	SMG7	0.00417255048275185	0.00519858598461218	0	0.012517651448255	NA	NA	NA	NA	NA	NA	0.006014671321480677	0.009597850081581726	Arg	His	TRUE	NA	1	0	0	0	0	0	0	0	0	0	0	0	0	0	0	0	0	0	0	0	0	0	0	0	0	0	0	0	0	0	0	0	0	0	0	0	0	0	0	0	0	0	0	0	0	0	0	0	1	0	0	0	0	0	0	0	0	0	0	0	0	0	0	0	0	0	73.62	FALSE	FALSE	FALSE	85	0.004
SMG8p.Asn324Thr	SMG8	0.00417255048275185	0.00519858598461218	0	0.012517651448255	NA	NA	NA	NA	NA	NA	0.006014671321480677	0.009597850081581726	Thr	Asn	TRUE	NA	1	0	0	0	0	0	0	0	0	0	0	0	0	0	0	0	0	0	0	0	0	0	0	0	0	0	0	0	0	0	0	0	0	0	0	0	0	0	0	0	0	0	0	0	0	0	0	0	1	0	0	0	0	0	0	0	0	0	0	0	0	0	0	0	0	0	73.02	FALSE	FALSE	FALSE	85	0.004
SMIM19p.Ile53Leu	SMIM19	0.00417255048275185	0.00519858598461218	0	0.012517651448255	NA	NA	NA	NA	NA	NA	0.006014671321480677	0.009597850081581726	Leu	Ile	FALSE	NA	1	0	0	0	0	0	0	0	0	0	0	0	0	0	0	0	0	0	0	0	0	0	0	0	0	0	0	0	0	0	0	0	0	0	0	0	0	0	0	0	0	0	0	0	0	0	0	0	1	0	0	0	0	0	0	0	0	0	0	0	0	0	0	0	0	0	73.53	FALSE	FALSE	FALSE	85	0.004
SMTNL1p.Ser288Arg	SMTNL1	0.00417255048275185	0.00519858598461218	0	0.012517651448255	NA	NA	NA	NA	NA	NA	0.006014671321480677	0.009597850081581726	Arg	Ser	TRUE	NA	1	0	0	0	0	0	0	0	0	0	0	0	0	0	0	0	0	0	0	0	0	0	0	0	0	0	0	0	0	0	0	0	0	0	0	0	0	0	0	0	0	0	0	0	0	0	0	0	1	0	0	0	0	0	0	0	0	0	0	0	0	0	0	0	0	0	73.83	FALSE	FALSE	FALSE	85	0.004
SMURF1p.Pro549Thr	SMURF1	0.00417255048275185	0.00519858598461218	0	0.012517651448255	NA	NA	NA	NA	NA	NA	0.006014671321480677	0.009597850081581726	Thr	Pro	TRUE	NA	1	0	0	0	0	0	0	0	0	0	0	0	0	0	0	0	0	0	0	0	0	0	0	0	0	0	0	0	0	0	0	0	0	0	0	0	0	0	0	0	0	0	0	0	0	0	0	0	1	0	0	0	0	0	0	0	0	0	0	0	0	0	0	0	0	0	73.82000000000001	FALSE	FALSE	FALSE	85	0.004
SMURF1p.Tyr460Ter	SMURF1	0.00417255048275185	0.00519858598461218	0	0.012517651448255	NA	NA	NA	NA	NA	NA	0.006014671321480677	0.009597850081581726	Ter	Tyr	FALSE	NA	1	0	0	0	0	0	0	0	0	0	0	0	0	0	0	0	0	0	0	0	0	0	0	0	0	0	0	0	0	0	0	0	0	0	0	0	0	0	0	0	0	0	0	0	0	0	0	0	1	0	0	0	0	0	0	0	0	0	0	0	0	0	0	0	0	0	73.3	FALSE	FALSE	FALSE	85	0.004
SNCAIPp.Ser46Arg	SNCAIP	0.00417255048275185	0.00519858598461218	0	0.012517651448255	NA	NA	NA	NA	NA	NA	0.006014671321480677	0.009597850081581726	Arg	Ser	TRUE	NA	1	0	0	0	0	0	0	0	0	0	0	0	0	0	0	0	0	0	0	0	0	0	0	0	0	0	0	0	0	0	0	0	0	0	0	0	0	0	0	0	0	0	0	0	0	0	0	0	1	0	0	0	0	0	0	0	0	0	0	0	0	0	0	0	0	0	72.8	FALSE	FALSE	FALSE	85	0.004
SND1p.Gly704Asp	SND1	0.00417255048275185	0.00519858598461218	0	0.012517651448255	NA	NA	NA	NA	NA	NA	0.006014671321480677	0.009597850081581726	Asp	Gly	FALSE	1	1	0	0	0	0	0	0	0	0	0	0	0	0	0	0	0	0	0	0	0	0	0	0	0	0	0	0	0	0	0	0	0	0	0	0	0	0	0	0	0	0	0	0	0	0	0	0	0	1	0	0	0	0	0	0	0	0	0	0	0	0	0	0	0	0	0	73.36	FALSE	FALSE	FALSE	85	0.004
SNED1p.His1088Asn	SNED1	0.00417255048275185	0.00519858598461218	0	0.012517651448255	NA	NA	NA	NA	NA	NA	0.006014671321480677	0.009597850081581726	Asn	His	FALSE	NA	1	0	0	0	0	0	0	0	0	0	0	0	0	0	0	0	0	0	0	0	0	0	0	0	0	0	0	0	0	0	0	0	0	0	0	0	0	0	0	0	0	0	0	0	0	0	0	0	1	0	0	0	0	0	0	0	0	0	0	0	0	0	0	0	0	0	73.02	FALSE	FALSE	FALSE	85	0.004
SNPHp.Arg16Leu	SNPH	0.00417255048275185	0.00519858598461218	0	0.012517651448255	NA	NA	NA	NA	NA	NA	0.006014671321480677	0.009597850081581726	Leu	Arg	FALSE	NA	1	0	0	0	0	0	0	0	0	0	0	0	0	0	0	0	0	0	0	0	0	0	0	0	0	0	0	0	0	0	0	0	0	0	0	0	0	0	0	0	0	0	0	0	0	0	0	0	1	0	0	0	0	0	0	0	0	0	0	0	0	0	0	0	0	0	73.7	FALSE	FALSE	FALSE	85	0.004
SNTNp.Ala23Glu	SNTN	0.00417255048275185	0.00519858598461218	0	0.012517651448255	NA	NA	NA	NA	NA	NA	0.006014671321480677	0.009597850081581726	Glu	Ala	FALSE	NA	1	0	0	0	0	0	0	0	0	0	0	0	0	0	0	0	0	0	0	0	0	0	0	0	0	0	0	0	0	0	0	0	0	0	0	0	0	0	0	0	0	0	0	0	0	0	0	0	1	0	0	0	0	0	0	0	0	0	0	0	0	0	0	0	0	0	72.19	FALSE	FALSE	FALSE	85	0.004
SNX21p.Asp143Asn	SNX21	0.00417255048275185	0.00519858598461218	0	0.012517651448255	NA	NA	NA	NA	NA	NA	0.006014671321480677	0.009597850081581726	Asn	Asp	FALSE	NA	1	0	0	0	0	0	0	0	0	0	0	0	0	0	0	0	0	0	0	0	0	0	0	0	0	0	0	0	0	0	0	0	0	0	0	0	0	0	0	0	0	0	0	0	0	0	0	0	1	0	0	0	0	0	0	0	0	0	0	0	0	0	0	0	0	0	73.57000000000001	FALSE	FALSE	FALSE	85	0.004
SNX27p.Ile165Leu	SNX27	0.00417255048275185	0.00519858598461218	0	0.012517651448255	NA	NA	NA	NA	NA	NA	0.006014671321480677	0.009597850081581726	Leu	Ile	FALSE	NA	1	0	0	0	0	0	0	0	0	0	0	0	0	0	0	0	0	0	0	0	0	0	0	0	0	0	0	0	0	0	0	0	0	0	0	0	0	0	0	0	0	0	0	0	0	0	0	0	1	0	0	0	0	0	0	0	0	0	0	0	0	0	0	0	0	0	73.71000000000001	FALSE	FALSE	FALSE	85	0.004
SNX30p.Glu224Gly	SNX30	0.00417255048275185	0.00519858598461218	0	0.012517651448255	NA	NA	NA	NA	NA	NA	0.006014671321480677	0.009597850081581726	Gly	Glu	FALSE	NA	1	0	0	0	0	0	0	0	0	0	0	0	0	0	0	0	0	0	0	0	0	0	0	0	0	0	0	0	0	0	0	0	0	0	0	0	0	0	0	0	0	0	0	0	0	0	0	0	1	0	0	0	0	0	0	0	0	0	0	0	0	0	0	0	0	0	73.45	FALSE	FALSE	FALSE	85	0.004
SNX5p.Asp307Glu	SNX5	0.00417255048275185	0.00519858598461218	0	0.012517651448255	NA	NA	NA	NA	NA	NA	0.006014671321480677	0.009597850081581726	Glu	Asp	FALSE	NA	1	0	0	0	0	0	0	0	0	0	0	0	0	0	0	0	0	0	0	0	0	0	0	0	0	0	0	0	0	0	0	0	0	0	0	0	0	0	0	0	0	0	0	0	0	0	0	0	1	0	0	0	0	0	0	0	0	0	0	0	0	0	0	0	0	0	73.74	FALSE	FALSE	FALSE	85	0.004
SNX8p.Ser244Leu	SNX8	0.00417255048275185	0.00519858598461218	0	0.012517651448255	NA	NA	NA	NA	NA	NA	0.006014671321480677	0.009597850081581726	Leu	Ser	FALSE	NA	1	0	0	0	0	0	0	0	0	0	0	0	0	0	0	0	0	0	0	0	0	0	0	0	0	0	0	0	0	0	0	0	0	0	0	0	0	0	0	0	0	0	0	0	0	0	0	0	1	0	0	0	0	0	0	0	0	0	0	0	0	0	0	0	0	0	73.36	FALSE	FALSE	FALSE	85	0.004
SOBPp.Asp90Tyr	SOBP	0.00417255048275185	0.00519858598461218	0	0.012517651448255	NA	NA	NA	NA	NA	NA	0.006014671321480677	0.009597850081581726	Tyr	Asp	TRUE	NA	1	0	0	0	0	0	0	0	0	0	0	0	0	0	0	0	0	0	0	0	0	0	0	0	0	0	0	0	0	0	0	0	0	0	0	0	0	0	0	0	0	0	0	0	0	0	0	0	1	0	0	0	0	0	0	0	0	0	0	0	0	0	0	0	0	0	73.37	FALSE	FALSE	FALSE	85	0.004
SORBS1p.Asp6Val	SORBS1	0.00417255048275185	0.00519858598461218	0	0.012517651448255	NA	NA	NA	NA	NA	NA	0.006014671321480677	0.009597850081581726	Val	Asp	FALSE	NA	1	0	0	0	0	0	0	0	0	0	0	0	0	0	0	0	0	0	0	0	0	0	0	0	0	0	0	0	0	0	0	0	0	0	0	0	0	0	0	0	0	0	0	0	0	0	0	0	1	0	0	0	0	0	0	0	0	0	0	0	0	0	0	0	0	0	73.68	FALSE	FALSE	FALSE	85	0.004
SORCS1p.Gly928Ter	SORCS1	0.00417255048275185	0.00519858598461218	0	0.012517651448255	NA	NA	NA	NA	NA	NA	0.006014671321480677	0.009597850081581726	Ter	Gly	FALSE	NA	1	0	0	0	0	0	0	0	0	0	0	0	0	0	0	0	0	0	0	0	0	0	0	0	0	0	0	0	0	0	0	0	0	0	0	0	0	0	0	0	0	0	0	0	0	0	0	0	1	0	0	0	0	0	0	0	0	0	0	0	0	0	0	0	0	0	73.60000000000001	FALSE	FALSE	FALSE	85	0.004
SORCS1p.Lys193Met	SORCS1	0.00417255048275185	0.00519858598461218	0	0.012517651448255	NA	NA	NA	NA	NA	NA	0.006014671321480677	0.009597850081581726	Met	Lys	FALSE	NA	1	0	0	0	0	0	0	0	0	0	0	0	0	0	0	0	0	0	0	0	0	0	0	0	0	0	0	0	0	0	0	0	0	0	0	0	0	0	0	0	0	0	0	0	0	0	0	0	1	0	0	0	0	0	0	0	0	0	0	0	0	0	0	0	0	0	72.93	FALSE	FALSE	FALSE	85	0.004
SORCS3p.Ala504Val	SORCS3	0.00417255048275185	0.00519858598461218	0	0.012517651448255	NA	NA	NA	NA	NA	NA	0.006014671321480677	0.009597850081581726	Val	Ala	FALSE	NA	1	0	0	0	0	0	0	0	0	0	0	0	0	0	0	0	0	0	0	0	0	0	0	0	0	0	0	0	0	0	0	0	0	0	0	0	0	0	0	0	0	0	0	0	0	0	0	0	1	0	0	0	0	0	0	0	0	0	0	0	0	0	0	0	0	0	73.93	FALSE	FALSE	FALSE	85	0.004
SORCS3p.Glu699Lys	SORCS3	0.00417255048275185	0.00519858598461218	0	0.012517651448255	NA	NA	NA	NA	NA	NA	0.006014671321480677	0.009597850081581726	Lys	Glu	TRUE	NA	1	0	0	0	0	0	0	0	0	0	0	0	0	0	0	0	0	0	0	0	0	0	0	0	0	0	0	0	0	0	0	0	0	0	0	0	0	0	0	0	0	0	0	0	0	0	0	0	1	0	0	0	0	0	0	0	0	0	0	0	0	0	0	0	0	0	73.48	FALSE	FALSE	FALSE	85	0.004
SORCS3p.Gly984Trp	SORCS3	0.00417255048275185	0.00519858598461218	0	0.012517651448255	NA	NA	NA	NA	NA	NA	0.006014671321480677	0.009597850081581726	Trp	Gly	FALSE	NA	1	0	0	0	0	0	0	0	0	0	0	0	0	0	0	0	0	0	0	0	0	0	0	0	0	0	0	0	0	0	0	0	0	0	0	0	0	0	0	0	0	0	0	0	0	0	0	0	1	0	0	0	0	0	0	0	0	0	0	0	0	0	0	0	0	0	73.85000000000001	FALSE	FALSE	FALSE	85	0.004
SORCS3p.Trp771Ter	SORCS3	0.00417255048275185	0.00519858598461218	0	0.012517651448255	NA	NA	NA	NA	NA	NA	0.006014671321480677	0.009597850081581726	Ter	Trp	FALSE	NA	1	0	0	0	0	0	0	0	0	0	0	0	0	0	0	0	0	0	0	0	0	0	0	0	0	0	0	0	0	0	0	0	0	0	0	0	0	0	0	0	0	0	0	0	0	0	0	0	1	0	0	0	0	0	0	0	0	0	0	0	0	0	0	0	0	0	73.85000000000001	FALSE	FALSE	FALSE	85	0.004
SP1p.Leu502His	SP1	0.00417255048275185	0.00519858598461218	0	0.012517651448255	NA	NA	NA	NA	NA	NA	0.006014671321480677	0.009597850081581726	His	Leu	TRUE	NA	1	0	0	0	0	0	0	0	0	0	0	0	0	0	0	0	0	0	0	0	0	0	0	0	0	0	0	0	0	0	0	0	0	0	0	0	0	0	0	0	0	0	0	0	0	0	0	0	1	0	0	0	0	0	0	0	0	0	0	0	0	0	0	0	0	0	73.44	FALSE	FALSE	FALSE	85	0.004
SPA17p.Glu97Ter	SPA17	0.00417255048275185	0.00519858598461218	0	0.012517651448255	NA	NA	NA	NA	NA	NA	0.006014671321480677	0.009597850081581726	Ter	Glu	FALSE	NA	1	0	0	0	0	0	0	0	0	0	0	0	0	0	0	0	0	0	0	0	0	0	0	0	0	0	0	0	0	0	0	0	0	0	0	0	0	0	0	0	0	0	0	0	0	0	0	0	1	0	0	0	0	0	0	0	0	0	0	0	0	0	0	0	0	0	73.88	FALSE	FALSE	FALSE	85	0.004
SPATA31D1p.Thr1040Ala	SPATA31D1	0.00417255048275185	0.00519858598461218	0	0.012517651448255	NA	NA	NA	NA	NA	NA	0.006014671321480677	0.009597850081581726	Ala	Thr	FALSE	NA	1	0	0	0	0	0	0	0	0	0	0	0	0	0	0	0	0	0	0	0	0	0	0	0	0	0	0	0	0	0	0	0	0	0	0	0	0	0	0	0	0	0	0	0	0	0	0	0	1	0	0	0	0	0	0	0	0	0	0	0	0	0	0	0	0	0	74.21000000000001	FALSE	FALSE	FALSE	85	0.004
SPATA4p.Thr133Ile	SPATA4	0.00417255048275185	0.00519858598461218	0	0.012517651448255	NA	NA	NA	NA	NA	NA	0.006014671321480677	0.009597850081581726	Ile	Thr	FALSE	NA	1	0	0	0	0	0	0	0	0	0	0	0	0	0	0	0	0	0	0	0	0	0	0	0	0	0	0	0	0	0	0	0	0	0	0	0	0	0	0	0	0	0	0	0	0	0	0	0	1	0	0	0	0	0	0	0	0	0	0	0	0	0	0	0	0	0	73.62	FALSE	FALSE	FALSE	85	0.004
SPATA5p.Ser3Ala	SPATA5	0.00417255048275185	0.00519858598461218	0	0.012517651448255	NA	NA	NA	NA	NA	NA	0.006014671321480677	0.009597850081581726	Ala	Ser	FALSE	NA	1	0	0	0	0	0	0	0	0	0	0	0	0	0	0	0	0	0	0	0	0	0	0	0	0	0	0	0	0	0	0	0	0	0	0	0	0	0	0	0	0	0	0	0	0	0	0	0	1	0	0	0	0	0	0	0	0	0	0	0	0	0	0	0	0	0	72.31	FALSE	FALSE	FALSE	85	0.004
SPENp.Ser2835Cys	SPEN	0.00417255048275185	0.00519858598461218	0	0.012517651448255	NA	NA	NA	NA	NA	NA	0.006014671321480677	0.009597850081581726	Cys	Ser	TRUE	1	1	0	0	0	0	0	0	0	0	0	0	0	0	0	0	0	0	0	0	0	0	0	0	0	0	0	0	0	0	0	0	0	0	0	0	0	0	0	0	0	0	0	0	0	0	0	0	0	1	0	0	0	0	0	0	0	0	0	0	0	0	0	0	0	0	0	73.81	FALSE	FALSE	FALSE	85	0.004
SPG11p.Ser2278Arg	SPG11	0.00417255048275185	0.00519858598461218	0	0.012517651448255	NA	NA	NA	NA	NA	NA	0.006014671321480677	0.009597850081581726	Arg	Ser	TRUE	NA	1	0	0	0	0	0	0	0	0	0	0	0	0	0	0	0	0	0	0	0	0	0	0	0	0	0	0	0	0	0	0	0	0	0	0	0	0	0	0	0	0	0	0	0	0	0	0	0	1	0	0	0	0	0	0	0	0	0	0	0	0	0	0	0	0	0	73.3	FALSE	FALSE	FALSE	85	0.004
SPHK2p.Ala150Thr	SPHK2	0.00417255048275185	0.00519858598461218	0	0.012517651448255	NA	NA	NA	NA	NA	NA	0.006014671321480677	0.009597850081581726	Thr	Ala	TRUE	NA	1	0	0	0	0	0	0	0	0	0	0	0	0	0	0	0	0	0	0	0	0	0	0	0	0	0	0	0	0	0	0	0	0	0	0	0	0	0	0	0	0	0	0	0	0	0	0	0	1	0	0	0	0	0	0	0	0	0	0	0	0	0	0	0	0	0	73.73	FALSE	FALSE	FALSE	85	0.004
SPHK2p.Glu627Ala	SPHK2	0.00417255048275185	0.00519858598461218	0	0.012517651448255	NA	NA	NA	NA	NA	NA	0.006014671321480677	0.009597850081581726	Ala	Glu	FALSE	NA	1	0	0	0	0	0	0	0	0	0	0	0	0	0	0	0	0	0	0	0	0	0	0	0	0	0	0	0	0	0	0	0	0	0	0	0	0	0	0	0	0	0	0	0	0	0	0	0	1	0	0	0	0	0	0	0	0	0	0	0	0	0	0	0	0	0	74.19	FALSE	FALSE	FALSE	85	0.004
SPINK5p.Asn716Ile	SPINK5	0.00417255048275185	0.00519858598461218	0	0.012517651448255	NA	NA	NA	NA	NA	NA	0.006014671321480677	0.009597850081581726	Ile	Asn	FALSE	NA	1	0	0	0	0	0	0	0	0	0	0	0	0	0	0	0	0	0	0	0	0	0	0	0	0	0	0	0	0	0	0	0	0	0	0	0	0	0	0	0	0	0	0	0	0	0	0	0	1	0	0	0	0	0	0	0	0	0	0	0	0	0	0	0	0	0	73.67	FALSE	FALSE	FALSE	85	0.004
SPINK5p.Thr399Ile	SPINK5	0.00417255048275185	0.00519858598461218	0	0.012517651448255	NA	NA	NA	NA	NA	NA	0.006014671321480677	0.009597850081581726	Ile	Thr	FALSE	NA	1	0	0	0	0	0	0	0	0	0	0	0	0	0	0	0	0	0	0	0	0	0	0	0	0	0	0	0	0	0	0	0	0	0	0	0	0	0	0	0	0	0	0	0	0	0	0	0	1	0	0	0	0	0	0	0	0	0	0	0	0	0	0	0	0	0	73.54	FALSE	FALSE	FALSE	85	0.004
SPNS1p.Arg345His	SPNS1	0.00417255048275185	0.00519858598461218	0	0.012517651448255	NA	NA	NA	NA	NA	NA	0.006014671321480677	0.009597850081581726	His	Arg	TRUE	NA	1	0	0	0	0	0	0	0	0	0	0	0	0	0	0	0	0	0	0	0	0	0	0	0	0	0	0	0	0	0	0	0	0	0	0	0	0	0	0	0	0	0	0	0	0	0	0	0	1	0	0	0	0	0	0	0	0	0	0	0	0	0	0	0	0	0	73.62	FALSE	FALSE	FALSE	85	0.004
SPTA1p.Lys1102Thr	SPTA1	0.00417255048275185	0.00519858598461218	0	0.012517651448255	NA	NA	NA	NA	NA	NA	0.006014671321480677	0.009597850081581726	Thr	Lys	TRUE	NA	1	0	0	0	0	0	0	0	0	0	0	0	0	0	0	0	0	0	0	0	0	0	0	0	0	0	0	0	0	0	0	0	0	0	0	0	0	0	0	0	0	0	0	0	0	0	0	0	1	0	0	0	0	0	0	0	0	0	0	0	0	0	0	0	0	0	73.55	FALSE	FALSE	FALSE	85	0.004
SPTAN1p.Asn1883Ser	SPTAN1	0.00417255048275185	0.00519858598461218	0	0.012517651448255	NA	NA	NA	NA	NA	NA	0.006014671321480677	0.009597850081581726	Ser	Asn	TRUE	NA	1	0	0	0	0	0	0	0	0	0	0	0	0	0	0	0	0	0	0	0	0	0	0	0	0	0	0	0	0	0	0	0	0	0	0	0	0	0	0	0	0	0	0	0	0	0	0	0	1	0	0	0	0	0	0	0	0	0	0	0	0	0	0	0	0	0	73.49	FALSE	FALSE	FALSE	85	0.004
SPTBN1p.Arg1069Leu	SPTBN1	0.00417255048275185	0.00519858598461218	0	0.012517651448255	NA	NA	NA	NA	NA	NA	0.006014671321480677	0.009597850081581726	Leu	Arg	FALSE	NA	1	0	0	0	0	0	0	0	0	0	0	0	0	0	0	0	0	0	0	0	0	0	0	0	0	0	0	0	0	0	0	0	0	0	0	0	0	0	0	0	0	0	0	0	0	0	0	0	1	0	0	0	0	0	0	0	0	0	0	0	0	0	0	0	0	0	72.24	FALSE	FALSE	FALSE	85	0.004
SPTBN4p.Glu414Asp	SPTBN4	0.00417255048275185	0.00519858598461218	0	0.012517651448255	NA	NA	NA	NA	NA	NA	0.006014671321480677	0.009597850081581726	Asp	Glu	FALSE	NA	1	0	0	0	0	0	0	0	0	0	0	0	0	0	0	0	0	0	0	0	0	0	0	0	0	0	0	0	0	0	0	0	0	0	0	0	0	0	0	0	0	0	0	0	0	0	0	0	1	0	0	0	0	0	0	0	0	0	0	0	0	0	0	0	0	0	73.42	FALSE	FALSE	FALSE	85	0.004
SPTBN5p.Ala720Ser	SPTBN5	0.00417255048275185	0.00519858598461218	0	0.012517651448255	NA	NA	NA	NA	NA	NA	0.006014671321480677	0.009597850081581726	Ser	Ala	TRUE	NA	1	0	0	0	0	0	0	0	0	0	0	0	0	0	0	0	0	0	0	0	0	0	0	0	0	0	0	0	0	0	0	0	0	0	0	0	0	0	0	0	0	0	0	0	0	0	0	0	1	0	0	0	0	0	0	0	0	0	0	0	0	0	0	0	0	0	73.03	FALSE	FALSE	FALSE	85	0.004
SPTBN5p.Gln1288Arg	SPTBN5	0.00417255048275185	0.00519858598461218	0	0.012517651448255	NA	NA	NA	NA	NA	NA	0.006014671321480677	0.009597850081581726	Arg	Gln	TRUE	NA	1	0	0	0	0	0	0	0	0	0	0	0	0	0	0	0	0	0	0	0	0	0	0	0	0	0	0	0	0	0	0	0	0	0	0	0	0	0	0	0	0	0	0	0	0	0	0	0	1	0	0	0	0	0	0	0	0	0	0	0	0	0	0	0	0	0	73.24	FALSE	FALSE	FALSE	85	0.004
SPTY2D1p.Gln400His	SPTY2D1	0.00417255048275185	0.00519858598461218	0	0.012517651448255	NA	NA	NA	NA	NA	NA	0.006014671321480677	0.009597850081581726	His	Gln	TRUE	NA	1	0	0	0	0	0	0	0	0	0	0	0	0	0	0	0	0	0	0	0	0	0	0	0	0	0	0	0	0	0	0	0	0	0	0	0	0	0	0	0	0	0	0	0	0	0	0	0	1	0	0	0	0	0	0	0	0	0	0	0	0	0	0	0	0	0	73.04	FALSE	FALSE	FALSE	85	0.004
SRBD1p.Ile835Leu	SRBD1	0.00417255048275185	0.00519858598461218	0	0.012517651448255	NA	NA	NA	NA	NA	NA	0.006014671321480677	0.009597850081581726	Leu	Ile	FALSE	NA	1	0	0	0	0	0	0	0	0	0	0	0	0	0	0	0	0	0	0	0	0	0	0	0	0	0	0	0	0	0	0	0	0	0	0	0	0	0	0	0	0	0	0	0	0	0	0	0	1	0	0	0	0	0	0	0	0	0	0	0	0	0	0	0	0	0	73.08	FALSE	FALSE	FALSE	85	0.004
SRCAPp.Pro1346Leu	SRCAP	0.00417255048275185	0.00519858598461218	0	0.012517651448255	NA	NA	NA	NA	NA	NA	0.006014671321480677	0.009597850081581726	Leu	Pro	FALSE	NA	1	0	0	0	0	0	0	0	0	0	0	0	0	0	0	0	0	0	0	0	0	0	0	0	0	0	0	0	0	0	0	0	0	0	0	0	0	0	0	0	0	0	0	0	0	0	0	0	1	0	0	0	0	0	0	0	0	0	0	0	0	0	0	0	0	0	73	FALSE	FALSE	FALSE	85	0.004
SREK1IP1p.Glu102Val	SREK1IP1	0.00417255048275185	0.00519858598461218	0	0.012517651448255	NA	NA	NA	NA	NA	NA	0.006014671321480677	0.009597850081581726	Val	Glu	FALSE	NA	1	0	0	0	0	0	0	0	0	0	0	0	0	0	0	0	0	0	0	0	0	0	0	0	0	0	0	0	0	0	0	0	0	0	0	0	0	0	0	0	0	0	0	0	0	0	0	0	1	0	0	0	0	0	0	0	0	0	0	0	0	0	0	0	0	0	73.5	FALSE	FALSE	FALSE	85	0.004
SRP54p.Lys47Glu	SRP54	0.00417255048275185	0.00519858598461218	0	0.012517651448255	NA	NA	NA	NA	NA	NA	0.006014671321480677	0.009597850081581726	Glu	Lys	FALSE	NA	1	0	0	0	0	0	0	0	0	0	0	0	0	0	0	0	0	0	0	0	0	0	0	0	0	0	0	0	0	0	0	0	0	0	0	0	0	0	0	0	0	0	0	0	0	0	0	0	1	0	0	0	0	0	0	0	0	0	0	0	0	0	0	0	0	0	73.10000000000001	FALSE	FALSE	FALSE	85	0.004
SRPX2p.Gln311Lys	SRPX2	0.00417255048275185	0.00519858598461218	0	0.012517651448255	NA	NA	NA	NA	NA	NA	0.006014671321480677	0.009597850081581726	Lys	Gln	TRUE	NA	1	0	0	0	0	0	0	0	0	0	0	0	0	0	0	0	0	0	0	0	0	0	0	0	0	0	0	0	0	0	0	0	0	0	0	0	0	0	0	0	0	0	0	0	0	0	0	0	1	0	0	0	0	0	0	0	0	0	0	0	0	0	0	0	0	0	73.73	FALSE	FALSE	FALSE	85	0.004
SRPX2p.Thr114Ser	SRPX2	0.00417255048275185	0.00519858598461218	0	0.012517651448255	NA	NA	NA	NA	NA	NA	0.006014671321480677	0.009597850081581726	Ser	Thr	TRUE	NA	1	0	0	0	0	0	0	0	0	0	0	0	0	0	0	0	0	0	0	0	0	0	0	0	0	0	0	0	0	0	0	0	0	0	0	0	0	0	0	0	0	0	0	0	0	0	0	0	1	0	0	0	0	0	0	0	0	0	0	0	0	0	0	0	0	0	74.58	FALSE	FALSE	FALSE	85	0.004
SRSF8p.Phe62Ser	SRSF8	0.00417255048275185	0.00519858598461218	0	0.012517651448255	NA	NA	NA	NA	NA	NA	0.006014671321480677	0.009597850081581726	Ser	Phe	TRUE	NA	1	0	0	0	0	0	0	0	0	0	0	0	0	0	0	0	0	0	0	0	0	0	0	0	0	0	0	0	0	0	0	0	0	0	0	0	0	0	0	0	0	0	0	0	0	0	0	0	1	0	0	0	0	0	0	0	0	0	0	0	0	0	0	0	0	0	73.32000000000001	FALSE	FALSE	FALSE	85	0.004
SSBP2p.Ser328Gly	SSBP2	0.00417255048275185	0.00519858598461218	0	0.012517651448255	NA	NA	NA	NA	NA	NA	0.006014671321480677	0.009597850081581726	Gly	Ser	FALSE	NA	1	0	0	0	0	0	0	0	0	0	0	0	0	0	0	0	0	0	0	0	0	0	0	0	0	0	0	0	0	0	0	0	0	0	0	0	0	0	0	0	0	0	0	0	0	0	0	0	1	0	0	0	0	0	0	0	0	0	0	0	0	0	0	0	0	0	74.03	FALSE	FALSE	FALSE	85	0.004
SSFA2p.Gln708Glu	SSFA2	0.00417255048275185	0.00519858598461218	0	0.012517651448255	NA	NA	NA	NA	NA	NA	0.006014671321480677	0.009597850081581726	Glu	Gln	FALSE	NA	1	0	0	0	0	0	0	0	0	0	0	0	0	0	0	0	0	0	0	0	0	0	0	0	0	0	0	0	0	0	0	0	0	0	0	0	0	0	0	0	0	0	0	0	0	0	0	0	1	0	0	0	0	0	0	0	0	0	0	0	0	0	0	0	0	0	73.64	FALSE	FALSE	FALSE	85	0.004
SSUH2p.Pro365Thr	SSUH2	0.00417255048275185	0.00519858598461218	0	0.012517651448255	NA	NA	NA	NA	NA	NA	0.006014671321480677	0.009597850081581726	Thr	Pro	TRUE	NA	1	0	0	0	0	0	0	0	0	0	0	0	0	0	0	0	0	0	0	0	0	0	0	0	0	0	0	0	0	0	0	0	0	0	0	0	0	0	0	0	0	0	0	0	0	0	0	0	1	0	0	0	0	0	0	0	0	0	0	0	0	0	0	0	0	0	73.9	FALSE	FALSE	FALSE	85	0.004
ST6GAL1p.Glu28Asp	ST6GAL1	0.00417255048275185	0.00519858598461218	0	0.012517651448255	NA	NA	NA	NA	NA	NA	0.006014671321480677	0.009597850081581726	Asp	Glu	FALSE	NA	1	0	0	0	0	0	0	0	0	0	0	0	0	0	0	0	0	0	0	0	0	0	0	0	0	0	0	0	0	0	0	0	0	0	0	0	0	0	0	0	0	0	0	0	0	0	0	0	1	0	0	0	0	0	0	0	0	0	0	0	0	0	0	0	0	0	73.16	FALSE	FALSE	FALSE	85	0.004
ST6GALNAC3p.Leu5Val	ST6GALNAC3	0.00417255048275185	0.00519858598461218	0	0.012517651448255	NA	NA	NA	NA	NA	NA	0.006014671321480677	0.009597850081581726	Val	Leu	FALSE	NA	1	0	0	0	0	0	0	0	0	0	0	0	0	0	0	0	0	0	0	0	0	0	0	0	0	0	0	0	0	0	0	0	0	0	0	0	0	0	0	0	0	0	0	0	0	0	0	0	1	0	0	0	0	0	0	0	0	0	0	0	0	0	0	0	0	0	73.81	FALSE	FALSE	FALSE	85	0.004
ST7Lp.Tyr170Cys	ST7L	0.00417255048275185	0.00519858598461218	0	0.012517651448255	NA	NA	NA	NA	NA	NA	0.006014671321480677	0.009597850081581726	Cys	Tyr	TRUE	NA	1	0	0	0	0	0	0	0	0	0	0	0	0	0	0	0	0	0	0	0	0	0	0	0	0	0	0	0	0	0	0	0	0	0	0	0	0	0	0	0	0	0	0	0	0	0	0	0	1	0	0	0	0	0	0	0	0	0	0	0	0	0	0	0	0	0	73.52	FALSE	FALSE	FALSE	85	0.004
STAB1p.Cys120Ter	STAB1	0.00417255048275185	0.00519858598461218	0	0.012517651448255	NA	NA	NA	NA	NA	NA	0.006014671321480677	0.009597850081581726	Ter	Cys	FALSE	NA	1	0	0	0	0	0	0	0	0	0	0	0	0	0	0	0	0	0	0	0	0	0	0	0	0	0	0	0	0	0	0	0	0	0	0	0	0	0	0	0	0	0	0	0	0	0	0	0	1	0	0	0	0	0	0	0	0	0	0	0	0	0	0	0	0	0	73.85000000000001	FALSE	FALSE	FALSE	85	0.004
STAB2p.Ala1789Val	STAB2	0.00417255048275185	0.00519858598461218	0	0.012517651448255	NA	NA	NA	NA	NA	NA	0.006014671321480677	0.009597850081581726	Val	Ala	FALSE	NA	1	0	0	0	0	0	0	0	0	0	0	0	0	0	0	0	0	0	0	0	0	0	0	0	0	0	0	0	0	0	0	0	0	0	0	0	0	0	0	0	0	0	0	0	0	0	0	0	1	0	0	0	0	0	0	0	0	0	0	0	0	0	0	0	0	0	73.66	FALSE	FALSE	FALSE	85	0.004
STAG2p.Gln744His	STAG2	0.00417255048275185	0.00519858598461218	0	0.012517651448255	NA	NA	NA	NA	NA	NA	0.006014671321480677	0.009597850081581726	His	Gln	TRUE	1	1	0	0	0	0	0	0	0	0	0	0	0	0	0	0	0	0	0	0	0	0	0	0	0	0	0	0	0	0	0	0	0	0	0	0	0	0	0	0	0	0	0	0	0	0	0	0	0	1	0	0	0	0	0	0	0	0	0	0	0	0	0	0	0	0	0	73.55	FALSE	FALSE	FALSE	85	0.004
STARD5p.Gln90Glu	STARD5	0.00417255048275185	0.00519858598461218	0	0.012517651448255	NA	NA	NA	NA	NA	NA	0.006014671321480677	0.009597850081581726	Glu	Gln	FALSE	NA	1	0	0	0	0	0	0	0	0	0	0	0	0	0	0	0	0	0	0	0	0	0	0	0	0	0	0	0	0	0	0	0	0	0	0	0	0	0	0	0	0	0	0	0	0	0	0	0	1	0	0	0	0	0	0	0	0	0	0	0	0	0	0	0	0	0	72.98	FALSE	FALSE	FALSE	85	0.004
STARD8p.Arg914His	STARD8	0.00417255048275185	0.00519858598461218	0	0.012517651448255	NA	NA	NA	NA	NA	NA	0.006014671321480677	0.009597850081581726	His	Arg	TRUE	NA	1	0	0	0	0	0	0	0	0	0	0	0	0	0	0	0	0	0	0	0	0	0	0	0	0	0	0	0	0	0	0	0	0	0	0	0	0	0	0	0	0	0	0	0	0	0	0	0	1	0	0	0	0	0	0	0	0	0	0	0	0	0	0	0	0	0	73.62	FALSE	FALSE	FALSE	85	0.004
STAT1p.Ser269Gly	STAT1	0.00417255048275185	0.00519858598461218	0	0.012517651448255	NA	NA	NA	NA	NA	NA	0.006014671321480677	0.009597850081581726	Gly	Ser	FALSE	NA	1	0	0	0	0	0	0	0	0	0	0	0	0	0	0	0	0	0	0	0	0	0	0	0	0	0	0	0	0	0	0	0	0	0	0	0	0	0	0	0	0	0	0	0	0	0	0	0	1	0	0	0	0	0	0	0	0	0	0	0	0	0	0	0	0	0	73.35000000000001	FALSE	FALSE	FALSE	85	0.004
STAT2p.Ser417Cys	STAT2	0.00417255048275185	0.00519858598461218	0	0.012517651448255	NA	NA	NA	NA	NA	NA	0.006014671321480677	0.009597850081581726	Cys	Ser	TRUE	NA	1	0	0	0	0	0	0	0	0	0	0	0	0	0	0	0	0	0	0	0	0	0	0	0	0	0	0	0	0	0	0	0	0	0	0	0	0	0	0	0	0	0	0	0	0	0	0	0	1	0	0	0	0	0	0	0	0	0	0	0	0	0	0	0	0	0	73.52	FALSE	FALSE	FALSE	85	0.004
STAT5Ap.Pro674His	STAT5A	0.00417255048275185	0.00519858598461218	0	0.012517651448255	NA	NA	NA	NA	NA	NA	0.006014671321480677	0.009597850081581726	His	Pro	TRUE	NA	1	0	0	0	0	0	0	0	0	0	0	0	0	0	0	0	0	0	0	0	0	0	0	0	0	0	0	0	0	0	0	0	0	0	0	0	0	0	0	0	0	0	0	0	0	0	0	0	1	0	0	0	0	0	0	0	0	0	0	0	0	0	0	0	0	0	73.08	FALSE	FALSE	FALSE	85	0.004
STAT6p.Asn343Lys	STAT6	0.00417255048275185	0.00519858598461218	0	0.012517651448255	NA	NA	NA	NA	NA	NA	0.006014671321480677	0.009597850081581726	Lys	Asn	TRUE	1	1	0	0	0	0	0	0	0	0	0	0	0	0	0	0	0	0	0	0	0	0	0	0	0	0	0	0	0	0	0	0	0	0	0	0	0	0	0	0	0	0	0	0	0	0	0	0	0	1	0	0	0	0	0	0	0	0	0	0	0	0	0	0	0	0	0	73.83	FALSE	FALSE	FALSE	85	0.004
STIP1p.Glu216Gln	STIP1	0.00417255048275185	0.00519858598461218	0	0.012517651448255	NA	NA	NA	NA	NA	NA	0.006014671321480677	0.009597850081581726	Gln	Glu	FALSE	NA	1	0	0	0	0	0	0	0	0	0	0	0	0	0	0	0	0	0	0	0	0	0	0	0	0	0	0	0	0	0	0	0	0	0	0	0	0	0	0	0	0	0	0	0	0	0	0	0	1	0	0	0	0	0	0	0	0	0	0	0	0	0	0	0	0	0	74	FALSE	FALSE	FALSE	85	0.004
STK11p.Ile303Ser	STK11	0.00417255048275185	0.00519858598461218	0	0.012517651448255	NA	NA	NA	NA	NA	NA	0.006014671321480677	0.009597850081581726	Ser	Ile	TRUE	1	1	0	0	0	0	0	0	0	0	0	0	0	0	0	0	0	0	0	0	0	0	0	0	0	0	0	0	0	0	0	0	0	0	0	0	0	0	0	0	0	0	0	0	0	0	0	0	0	1	0	0	0	0	0	0	0	0	0	0	0	0	0	0	0	0	0	73.3	FALSE	FALSE	TRUE	85	0.004
STK32Cp.His229Gln	STK32C	0.00417255048275185	0.00519858598461218	0	0.012517651448255	NA	NA	NA	NA	NA	NA	0.006014671321480677	0.009597850081581726	Gln	His	FALSE	NA	1	0	0	0	0	0	0	0	0	0	0	0	0	0	0	0	0	0	0	0	0	0	0	0	0	0	0	0	0	0	0	0	0	0	0	0	0	0	0	0	0	0	0	0	0	0	0	0	1	0	0	0	0	0	0	0	0	0	0	0	0	0	0	0	0	0	73.9	FALSE	FALSE	FALSE	85	0.004
STK39p.Lys98Asn	STK39	0.00417255048275185	0.00519858598461218	0	0.012517651448255	NA	NA	NA	NA	NA	NA	0.006014671321480677	0.009597850081581726	Asn	Lys	FALSE	NA	1	0	0	0	0	0	0	0	0	0	0	0	0	0	0	0	0	0	0	0	0	0	0	0	0	0	0	0	0	0	0	0	0	0	0	0	0	0	0	0	0	0	0	0	0	0	0	0	1	0	0	0	0	0	0	0	0	0	0	0	0	0	0	0	0	0	74.60000000000001	FALSE	FALSE	FALSE	85	0.004
STK40p.Leu198Arg	STK40	0.00417255048275185	0.00519858598461218	0	0.012517651448255	NA	NA	NA	NA	NA	NA	0.006014671321480677	0.009597850081581726	Arg	Leu	TRUE	NA	1	0	0	0	0	0	0	0	0	0	0	0	0	0	0	0	0	0	0	0	0	0	0	0	0	0	0	0	0	0	0	0	0	0	0	0	0	0	0	0	0	0	0	0	0	0	0	0	1	0	0	0	0	0	0	0	0	0	0	0	0	0	0	0	0	0	73.53	FALSE	FALSE	FALSE	85	0.004
STPG1p.Tyr29Asp	STPG1	0.00417255048275185	0.00519858598461218	0	0.012517651448255	NA	NA	NA	NA	NA	NA	0.006014671321480677	0.009597850081581726	Asp	Tyr	FALSE	NA	1	0	0	0	0	0	0	0	0	0	0	0	0	0	0	0	0	0	0	0	0	0	0	0	0	0	0	0	0	0	0	0	0	0	0	0	0	0	0	0	0	0	0	0	0	0	0	0	1	0	0	0	0	0	0	0	0	0	0	0	0	0	0	0	0	0	74.42	FALSE	FALSE	FALSE	85	0.004
STX3p.Lys58Ter	STX3	0.00417255048275185	0.00519858598461218	0	0.012517651448255	NA	NA	NA	NA	NA	NA	0.006014671321480677	0.009597850081581726	Ter	Lys	FALSE	NA	1	0	0	0	0	0	0	0	0	0	0	0	0	0	0	0	0	0	0	0	0	0	0	0	0	0	0	0	0	0	0	0	0	0	0	0	0	0	0	0	0	0	0	0	0	0	0	0	1	0	0	0	0	0	0	0	0	0	0	0	0	0	0	0	0	0	73.42	FALSE	FALSE	FALSE	85	0.004
SUCOp.Gln727Glu	SUCO	0.00417255048275185	0.00519858598461218	0	0.012517651448255	NA	NA	NA	NA	NA	NA	0.006014671321480677	0.009597850081581726	Glu	Gln	FALSE	NA	1	0	0	0	0	0	0	0	0	0	0	0	0	0	0	0	0	0	0	0	0	0	0	0	0	0	0	0	0	0	0	0	0	0	0	0	0	0	0	0	0	0	0	0	0	0	0	0	1	0	0	0	0	0	0	0	0	0	0	0	0	0	0	0	0	0	74.56	FALSE	FALSE	FALSE	85	0.004
SULF1p.Thr84Ser	SULF1	0.00417255048275185	0.00519858598461218	0	0.012517651448255	NA	NA	NA	NA	NA	NA	0.006014671321480677	0.009597850081581726	Ser	Thr	TRUE	NA	1	0	0	0	0	0	0	0	0	0	0	0	0	0	0	0	0	0	0	0	0	0	0	0	0	0	0	0	0	0	0	0	0	0	0	0	0	0	0	0	0	0	0	0	0	0	0	0	1	0	0	0	0	0	0	0	0	0	0	0	0	0	0	0	0	0	74.06	FALSE	FALSE	FALSE	85	0.004
SULF2p.Asp291Tyr	SULF2	0.00417255048275185	0.00519858598461218	0	0.012517651448255	NA	NA	NA	NA	NA	NA	0.006014671321480677	0.009597850081581726	Tyr	Asp	TRUE	NA	1	0	0	0	0	0	0	0	0	0	0	0	0	0	0	0	0	0	0	0	0	0	0	0	0	0	0	0	0	0	0	0	0	0	0	0	0	0	0	0	0	0	0	0	0	0	0	0	1	0	0	0	0	0	0	0	0	0	0	0	0	0	0	0	0	0	73.65	FALSE	FALSE	FALSE	85	0.004
SULT4A1p.His185Gln	SULT4A1	0.00417255048275185	0.00519858598461218	0	0.012517651448255	NA	NA	NA	NA	NA	NA	0.006014671321480677	0.009597850081581726	Gln	His	FALSE	NA	1	0	0	0	0	0	0	0	0	0	0	0	0	0	0	0	0	0	0	0	0	0	0	0	0	0	0	0	0	0	0	0	0	0	0	0	0	0	0	0	0	0	0	0	0	0	0	0	1	0	0	0	0	0	0	0	0	0	0	0	0	0	0	0	0	0	73.54	FALSE	FALSE	FALSE	85	0.004
SUN3p.Thr201Ser	SUN3	0.00417255048275185	0.00519858598461218	0	0.012517651448255	NA	NA	NA	NA	NA	NA	0.006014671321480677	0.009597850081581726	Ser	Thr	TRUE	NA	1	0	0	0	0	0	0	0	0	0	0	0	0	0	0	0	0	0	0	0	0	0	0	0	0	0	0	0	0	0	0	0	0	0	0	0	0	0	0	0	0	0	0	0	0	0	0	0	1	0	0	0	0	0	0	0	0	0	0	0	0	0	0	0	0	0	73.42	FALSE	FALSE	FALSE	85	0.004
SUPT20Hp.Ala744Val	SUPT20H	0.00417255048275185	0.00519858598461218	0	0.012517651448255	NA	NA	NA	NA	NA	NA	0.006014671321480677	0.009597850081581726	Val	Ala	FALSE	NA	1	0	0	0	0	0	0	0	0	0	0	0	0	0	0	0	0	0	0	0	0	0	0	0	0	0	0	0	0	0	0	0	0	0	0	0	0	0	0	0	0	0	0	0	0	0	0	0	1	0	0	0	0	0	0	0	0	0	0	0	0	0	0	0	0	0	72.51	FALSE	FALSE	FALSE	85	0.004
SUPT20Hp.Pro576Ser	SUPT20H	0.00417255048275185	0.00519858598461218	0	0.012517651448255	NA	NA	NA	NA	NA	NA	0.006014671321480677	0.009597850081581726	Ser	Pro	TRUE	NA	1	0	0	0	0	0	0	0	0	0	0	0	0	0	0	0	0	0	0	0	0	0	0	0	0	0	0	0	0	0	0	0	0	0	0	0	0	0	0	0	0	0	0	0	0	0	0	0	1	0	0	0	0	0	0	0	0	0	0	0	0	0	0	0	0	0	73.26	FALSE	FALSE	FALSE	85	0.004
SUPT6Hp.Glu401Asp	SUPT6H	0.00417255048275185	0.00519858598461218	0	0.012517651448255	NA	NA	NA	NA	NA	NA	0.006014671321480677	0.009597850081581726	Asp	Glu	FALSE	NA	1	0	0	0	0	0	0	0	0	0	0	0	0	0	0	0	0	0	0	0	0	0	0	0	0	0	0	0	0	0	0	0	0	0	0	0	0	0	0	0	0	0	0	0	0	0	0	0	1	0	0	0	0	0	0	0	0	0	0	0	0	0	0	0	0	0	73.98	FALSE	FALSE	FALSE	85	0.004
SUPV3L1p.Ala152Ser	SUPV3L1	0.00417255048275185	0.00519858598461218	0	0.012517651448255	NA	NA	NA	NA	NA	NA	0.006014671321480677	0.009597850081581726	Ser	Ala	TRUE	NA	1	0	0	0	0	0	0	0	0	0	0	0	0	0	0	0	0	0	0	0	0	0	0	0	0	0	0	0	0	0	0	0	0	0	0	0	0	0	0	0	0	0	0	0	0	0	0	0	1	0	0	0	0	0	0	0	0	0	0	0	0	0	0	0	0	0	73.97	FALSE	FALSE	FALSE	85	0.004
SUSD1p.Glu130Asp	SUSD1	0.00417255048275185	0.00519858598461218	0	0.012517651448255	NA	NA	NA	NA	NA	NA	0.006014671321480677	0.009597850081581726	Asp	Glu	FALSE	NA	1	0	0	0	0	0	0	0	0	0	0	0	0	0	0	0	0	0	0	0	0	0	0	0	0	0	0	0	0	0	0	0	0	0	0	0	0	0	0	0	0	0	0	0	0	0	0	0	1	0	0	0	0	0	0	0	0	0	0	0	0	0	0	0	0	0	72.74	FALSE	FALSE	FALSE	85	0.004
SV2Cp.Trp440Ter	SV2C	0.00417255048275185	0.00519858598461218	0	0.012517651448255	NA	NA	NA	NA	NA	NA	0.006014671321480677	0.009597850081581726	Ter	Trp	FALSE	NA	1	0	0	0	0	0	0	0	0	0	0	0	0	0	0	0	0	0	0	0	0	0	0	0	0	0	0	0	0	0	0	0	0	0	0	0	0	0	0	0	0	0	0	0	0	0	0	0	1	0	0	0	0	0	0	0	0	0	0	0	0	0	0	0	0	0	73.27	FALSE	FALSE	FALSE	85	0.004
SVILp.Asp1087Asn	SVIL	0.00417255048275185	0.00519858598461218	0	0.012517651448255	NA	NA	NA	NA	NA	NA	0.006014671321480677	0.009597850081581726	Asn	Asp	FALSE	NA	1	0	0	0	0	0	0	0	0	0	0	0	0	0	0	0	0	0	0	0	0	0	0	0	0	0	0	0	0	0	0	0	0	0	0	0	0	0	0	0	0	0	0	0	0	0	0	0	1	0	0	0	0	0	0	0	0	0	0	0	0	0	0	0	0	0	72.38	FALSE	FALSE	FALSE	85	0.004
SWT1p.Glu5Gln	SWT1	0.00417255048275185	0.00519858598461218	0	0.012517651448255	NA	NA	NA	NA	NA	NA	0.006014671321480677	0.009597850081581726	Gln	Glu	FALSE	NA	1	0	0	0	0	0	0	0	0	0	0	0	0	0	0	0	0	0	0	0	0	0	0	0	0	0	0	0	0	0	0	0	0	0	0	0	0	0	0	0	0	0	0	0	0	0	0	0	1	0	0	0	0	0	0	0	0	0	0	0	0	0	0	0	0	0	72.25	FALSE	FALSE	FALSE	85	0.004
SYCP1p.Glu681Ter	SYCP1	0.00417255048275185	0.00519858598461218	0	0.012517651448255	NA	NA	NA	NA	NA	NA	0.006014671321480677	0.009597850081581726	Ter	Glu	FALSE	NA	1	0	0	0	0	0	0	0	0	0	0	0	0	0	0	0	0	0	0	0	0	0	0	0	0	0	0	0	0	0	0	0	0	0	0	0	0	0	0	0	0	0	0	0	0	0	0	0	1	0	0	0	0	0	0	0	0	0	0	0	0	0	0	0	0	0	73.3	FALSE	FALSE	FALSE	85	0.004
SYCP2Lp.Asp652His	SYCP2L	0.00417255048275185	0.00519858598461218	0	0.012517651448255	NA	NA	NA	NA	NA	NA	0.006014671321480677	0.009597850081581726	His	Asp	TRUE	NA	1	0	0	0	0	0	0	0	0	0	0	0	0	0	0	0	0	0	0	0	0	0	0	0	0	0	0	0	0	0	0	0	0	0	0	0	0	0	0	0	0	0	0	0	0	0	0	0	1	0	0	0	0	0	0	0	0	0	0	0	0	0	0	0	0	0	73.95	FALSE	FALSE	FALSE	85	0.004
SYCP2p.Lys1026Asn	SYCP2	0.00417255048275185	0.00519858598461218	0	0.012517651448255	NA	NA	NA	NA	NA	NA	0.006014671321480677	0.009597850081581726	Asn	Lys	FALSE	NA	1	0	0	0	0	0	0	0	0	0	0	0	0	0	0	0	0	0	0	0	0	0	0	0	0	0	0	0	0	0	0	0	0	0	0	0	0	0	0	0	0	0	0	0	0	0	0	0	1	0	0	0	0	0	0	0	0	0	0	0	0	0	0	0	0	0	73.35000000000001	FALSE	FALSE	FALSE	85	0.004
SYMPKp.Asn176Ser	SYMPK	0.00417255048275185	0.00519858598461218	0	0.012517651448255	NA	NA	NA	NA	NA	NA	0.006014671321480677	0.009597850081581726	Ser	Asn	TRUE	NA	1	0	0	0	0	0	0	0	0	0	0	0	0	0	0	0	0	0	0	0	0	0	0	0	0	0	0	0	0	0	0	0	0	0	0	0	0	0	0	0	0	0	0	0	0	0	0	0	1	0	0	0	0	0	0	0	0	0	0	0	0	0	0	0	0	0	73.54	FALSE	FALSE	FALSE	85	0.004
SYNDIG1p.Glu158Asp	SYNDIG1	0.00417255048275185	0.00519858598461218	0	0.012517651448255	NA	NA	NA	NA	NA	NA	0.006014671321480677	0.009597850081581726	Asp	Glu	FALSE	NA	1	0	0	0	0	0	0	0	0	0	0	0	0	0	0	0	0	0	0	0	0	0	0	0	0	0	0	0	0	0	0	0	0	0	0	0	0	0	0	0	0	0	0	0	0	0	0	0	1	0	0	0	0	0	0	0	0	0	0	0	0	0	0	0	0	0	73.38	FALSE	FALSE	FALSE	85	0.004
SYNE1p.Ala5109Ser	SYNE1	0.00417255048275185	0.00519858598461218	0	0.012517651448255	NA	NA	NA	NA	NA	NA	0.006014671321480677	0.009597850081581726	Ser	Ala	TRUE	NA	1	0	0	0	0	0	0	0	0	0	0	0	0	0	0	0	0	0	0	0	0	0	0	0	0	0	0	0	0	0	0	0	0	0	0	0	0	0	0	0	0	0	0	0	0	0	0	0	1	0	0	0	0	0	0	0	0	0	0	0	0	0	0	0	0	0	74.16	FALSE	FALSE	FALSE	85	0.004
SYNE1p.Gln1851His	SYNE1	0.00417255048275185	0.00519858598461218	0	0.012517651448255	NA	NA	NA	NA	NA	NA	0.006014671321480677	0.009597850081581726	His	Gln	TRUE	NA	1	0	0	0	0	0	0	0	0	0	0	0	0	0	0	0	0	0	0	0	0	0	0	0	0	0	0	0	0	0	0	0	0	0	0	0	0	0	0	0	0	0	0	0	0	0	0	0	1	0	0	0	0	0	0	0	0	0	0	0	0	0	0	0	0	0	73.74	FALSE	FALSE	FALSE	85	0.004
SYNE1p.Leu3065Ser	SYNE1	0.00417255048275185	0.00519858598461218	0	0.012517651448255	NA	NA	NA	NA	NA	NA	0.006014671321480677	0.009597850081581726	Ser	Leu	TRUE	NA	1	0	0	0	0	0	0	0	0	0	0	0	0	0	0	0	0	0	0	0	0	0	0	0	0	0	0	0	0	0	0	0	0	0	0	0	0	0	0	0	0	0	0	0	0	0	0	0	1	0	0	0	0	0	0	0	0	0	0	0	0	0	0	0	0	0	73.59	FALSE	FALSE	FALSE	85	0.004
SYNE1p.Lys3151Gln	SYNE1	0.00417255048275185	0.00519858598461218	0	0.012517651448255	NA	NA	NA	NA	NA	NA	0.006014671321480677	0.009597850081581726	Gln	Lys	FALSE	NA	1	0	0	0	0	0	0	0	0	0	0	0	0	0	0	0	0	0	0	0	0	0	0	0	0	0	0	0	0	0	0	0	0	0	0	0	0	0	0	0	0	0	0	0	0	0	0	0	1	0	0	0	0	0	0	0	0	0	0	0	0	0	0	0	0	0	74.06	FALSE	FALSE	FALSE	85	0.004
SYNE2p.Asp6608Tyr	SYNE2	0.00417255048275185	0.00519858598461218	0	0.012517651448255	NA	NA	NA	NA	NA	NA	0.006014671321480677	0.009597850081581726	Tyr	Asp	TRUE	NA	1	0	0	0	0	0	0	0	0	0	0	0	0	0	0	0	0	0	0	0	0	0	0	0	0	0	0	0	0	0	0	0	0	0	0	0	0	0	0	0	0	0	0	0	0	0	0	0	1	0	0	0	0	0	0	0	0	0	0	0	0	0	0	0	0	0	73.41	FALSE	FALSE	FALSE	85	0.004
SYNE2p.Leu4112Gln	SYNE2	0.00417255048275185	0.00519858598461218	0	0.012517651448255	NA	NA	NA	NA	NA	NA	0.006014671321480677	0.009597850081581726	Gln	Leu	FALSE	NA	1	0	0	0	0	0	0	0	0	0	0	0	0	0	0	0	0	0	0	0	0	0	0	0	0	0	0	0	0	0	0	0	0	0	0	0	0	0	0	0	0	0	0	0	0	0	0	0	1	0	0	0	0	0	0	0	0	0	0	0	0	0	0	0	0	0	73.11	FALSE	FALSE	FALSE	85	0.004
SYNE2p.Val5118Ile	SYNE2	0.00417255048275185	0.00519858598461218	0	0.012517651448255	NA	NA	NA	NA	NA	NA	0.006014671321480677	0.009597850081581726	Ile	Val	FALSE	NA	1	0	0	0	0	0	0	0	0	0	0	0	0	0	0	0	0	0	0	0	0	0	0	0	0	0	0	0	0	0	0	0	0	0	0	0	0	0	0	0	0	0	0	0	0	0	0	0	1	0	0	0	0	0	0	0	0	0	0	0	0	0	0	0	0	0	73.3	FALSE	FALSE	FALSE	85	0.004
SYNJ1p.Arg307His	SYNJ1	0.00417255048275185	0.00519858598461218	0	0.012517651448255	NA	NA	NA	NA	NA	NA	0.006014671321480677	0.009597850081581726	His	Arg	TRUE	NA	1	0	0	0	0	0	0	0	0	0	0	0	0	0	0	0	0	0	0	0	0	0	0	0	0	0	0	0	0	0	0	0	0	0	0	0	0	0	0	0	0	0	0	0	0	0	0	0	1	0	0	0	0	0	0	0	0	0	0	0	0	0	0	0	0	0	73.76	FALSE	FALSE	FALSE	85	0.004
SYT3p.Arg283Gln	SYT3	0.00417255048275185	0.00519858598461218	0	0.012517651448255	NA	NA	NA	NA	NA	NA	0.006014671321480677	0.009597850081581726	Gln	Arg	FALSE	NA	1	0	0	0	0	0	0	0	0	0	0	0	0	0	0	0	0	0	0	0	0	0	0	0	0	0	0	0	0	0	0	0	0	0	0	0	0	0	0	0	0	0	0	0	0	0	0	0	1	0	0	0	0	0	0	0	0	0	0	0	0	0	0	0	0	0	73.49	FALSE	FALSE	FALSE	85	0.004
SYT3p.Arg536Leu	SYT3	0.00417255048275185	0.00519858598461218	0	0.012517651448255	NA	NA	NA	NA	NA	NA	0.006014671321480677	0.009597850081581726	Leu	Arg	FALSE	NA	1	0	0	0	0	0	0	0	0	0	0	0	0	0	0	0	0	0	0	0	0	0	0	0	0	0	0	0	0	0	0	0	0	0	0	0	0	0	0	0	0	0	0	0	0	0	0	0	1	0	0	0	0	0	0	0	0	0	0	0	0	0	0	0	0	0	73.35000000000001	FALSE	FALSE	FALSE	85	0.004
SYTL4p.Thr419Asn	SYTL4	0.00417255048275185	0.00519858598461218	0	0.012517651448255	NA	NA	NA	NA	NA	NA	0.006014671321480677	0.009597850081581726	Asn	Thr	FALSE	NA	1	0	0	0	0	0	0	0	0	0	0	0	0	0	0	0	0	0	0	0	0	0	0	0	0	0	0	0	0	0	0	0	0	0	0	0	0	0	0	0	0	0	0	0	0	0	0	0	1	0	0	0	0	0	0	0	0	0	0	0	0	0	0	0	0	0	73.91	FALSE	FALSE	FALSE	85	0.004
TAB2p.Val23Ile	TAB2	0.00417255048275185	0.00519858598461218	0	0.012517651448255	NA	NA	NA	NA	NA	NA	0.006014671321480677	0.009597850081581726	Ile	Val	FALSE	NA	1	0	0	0	0	0	0	0	0	0	0	0	0	0	0	0	0	0	0	0	0	0	0	0	0	0	0	0	0	0	0	0	0	0	0	0	0	0	0	0	0	0	0	0	0	0	0	0	1	0	0	0	0	0	0	0	0	0	0	0	0	0	0	0	0	0	73.7	FALSE	FALSE	FALSE	85	0.004
TAB3p.Pro124Thr	TAB3	0.00417255048275185	0.00519858598461218	0	0.012517651448255	NA	NA	NA	NA	NA	NA	0.006014671321480677	0.009597850081581726	Thr	Pro	TRUE	NA	1	0	0	0	0	0	0	0	0	0	0	0	0	0	0	0	0	0	0	0	0	0	0	0	0	0	0	0	0	0	0	0	0	0	0	0	0	0	0	0	0	0	0	0	0	0	0	0	1	0	0	0	0	0	0	0	0	0	0	0	0	0	0	0	0	0	73.73	FALSE	FALSE	FALSE	85	0.004
TAF1Dp.Leu249Val	TAF1D	0.00417255048275185	0.00519858598461218	0	0.012517651448255	NA	NA	NA	NA	NA	NA	0.006014671321480677	0.009597850081581726	Val	Leu	FALSE	NA	1	0	0	0	0	0	0	0	0	0	0	0	0	0	0	0	0	0	0	0	0	0	0	0	0	0	0	0	0	0	0	0	0	0	0	0	0	0	0	0	0	0	0	0	0	0	0	0	1	0	0	0	0	0	0	0	0	0	0	0	0	0	0	0	0	0	73.31	FALSE	FALSE	FALSE	85	0.004
TAF2p.Met648Val	TAF2	0.00417255048275185	0.00519858598461218	0	0.012517651448255	NA	NA	NA	NA	NA	NA	0.006014671321480677	0.009597850081581726	Val	Met	FALSE	NA	1	0	0	0	0	0	0	0	0	0	0	0	0	0	0	0	0	0	0	0	0	0	0	0	0	0	0	0	0	0	0	0	0	0	0	0	0	0	0	0	0	0	0	0	0	0	0	0	1	0	0	0	0	0	0	0	0	0	0	0	0	0	0	0	0	0	73.65	FALSE	FALSE	FALSE	85	0.004
TAF3p.Glu738Gly	TAF3	0.00417255048275185	0.00519858598461218	0	0.012517651448255	NA	NA	NA	NA	NA	NA	0.006014671321480677	0.009597850081581726	Gly	Glu	FALSE	NA	1	0	0	0	0	0	0	0	0	0	0	0	0	0	0	0	0	0	0	0	0	0	0	0	0	0	0	0	0	0	0	0	0	0	0	0	0	0	0	0	0	0	0	0	0	0	0	0	1	0	0	0	0	0	0	0	0	0	0	0	0	0	0	0	0	0	73.71000000000001	FALSE	FALSE	FALSE	85	0.004
TAPBPLp.Ala97Asp	TAPBPL	0.00417255048275185	0.00519858598461218	0	0.012517651448255	NA	NA	NA	NA	NA	NA	0.006014671321480677	0.009597850081581726	Asp	Ala	FALSE	NA	1	0	0	0	0	0	0	0	0	0	0	0	0	0	0	0	0	0	0	0	0	0	0	0	0	0	0	0	0	0	0	0	0	0	0	0	0	0	0	0	0	0	0	0	0	0	0	0	1	0	0	0	0	0	0	0	0	0	0	0	0	0	0	0	0	0	73.36	FALSE	FALSE	FALSE	85	0.004
TAS2R31p.Met246Leu	TAS2R31	0.00417255048275185	0.00519858598461218	0	0.012517651448255	NA	NA	NA	NA	NA	NA	0.006014671321480677	0.009597850081581726	Leu	Met	FALSE	NA	1	0	0	0	0	0	0	0	0	0	0	0	0	0	0	0	0	0	0	0	0	0	0	0	0	0	0	0	0	0	0	0	0	0	0	0	0	0	0	0	0	0	0	0	0	0	0	0	1	0	0	0	0	0	0	0	0	0	0	0	0	0	0	0	0	0	73.35000000000001	FALSE	FALSE	FALSE	85	0.004
TAS2R3p.Glu28Asp	TAS2R3	0.00417255048275185	0.00519858598461218	0	0.012517651448255	NA	NA	NA	NA	NA	NA	0.006014671321480677	0.009597850081581726	Asp	Glu	FALSE	NA	1	0	0	0	0	0	0	0	0	0	0	0	0	0	0	0	0	0	0	0	0	0	0	0	0	0	0	0	0	0	0	0	0	0	0	0	0	0	0	0	0	0	0	0	0	0	0	0	1	0	0	0	0	0	0	0	0	0	0	0	0	0	0	0	0	0	74.43	FALSE	FALSE	FALSE	85	0.004
TAS2R41p.Asn152Asp	TAS2R41	0.00417255048275185	0.00519858598461218	0	0.012517651448255	NA	NA	NA	NA	NA	NA	0.006014671321480677	0.009597850081581726	Asp	Asn	FALSE	NA	1	0	0	0	0	0	0	0	0	0	0	0	0	0	0	0	0	0	0	0	0	0	0	0	0	0	0	0	0	0	0	0	0	0	0	0	0	0	0	0	0	0	0	0	0	0	0	0	1	0	0	0	0	0	0	0	0	0	0	0	0	0	0	0	0	0	73.60000000000001	FALSE	FALSE	FALSE	85	0.004
TAS2R9p.Ser96Arg	TAS2R9	0.00417255048275185	0.00519858598461218	0	0.012517651448255	NA	NA	NA	NA	NA	NA	0.006014671321480677	0.009597850081581726	Arg	Ser	TRUE	NA	1	0	0	0	0	0	0	0	0	0	0	0	0	0	0	0	0	0	0	0	0	0	0	0	0	0	0	0	0	0	0	0	0	0	0	0	0	0	0	0	0	0	0	0	0	0	0	0	1	0	0	0	0	0	0	0	0	0	0	0	0	0	0	0	0	0	72.51	FALSE	FALSE	FALSE	85	0.004
TBC1D7p.His283Gln	TBC1D7	0.00417255048275185	0.00519858598461218	0	0.012517651448255	NA	NA	NA	NA	NA	NA	0.006014671321480677	0.009597850081581726	Gln	His	FALSE	NA	1	0	0	0	0	0	0	0	0	0	0	0	0	0	0	0	0	0	0	0	0	0	0	0	0	0	0	0	0	0	0	0	0	0	0	0	0	0	0	0	0	0	0	0	0	0	0	0	1	0	0	0	0	0	0	0	0	0	0	0	0	0	0	0	0	0	73.51	FALSE	FALSE	FALSE	85	0.004
TBC1D8p.Gly645Asp	TBC1D8	0.00417255048275185	0.00519858598461218	0	0.012517651448255	NA	NA	NA	NA	NA	NA	0.006014671321480677	0.009597850081581726	Asp	Gly	FALSE	NA	1	0	0	0	0	0	0	0	0	0	0	0	0	0	0	0	0	0	0	0	0	0	0	0	0	0	0	0	0	0	0	0	0	0	0	0	0	0	0	0	0	0	0	0	0	0	0	0	1	0	0	0	0	0	0	0	0	0	0	0	0	0	0	0	0	0	72.86	FALSE	FALSE	FALSE	85	0.004
TBCCD1p.Glu531Asp	TBCCD1	0.00417255048275185	0.00519858598461218	0	0.012517651448255	NA	NA	NA	NA	NA	NA	0.006014671321480677	0.009597850081581726	Asp	Glu	FALSE	NA	1	0	0	0	0	0	0	0	0	0	0	0	0	0	0	0	0	0	0	0	0	0	0	0	0	0	0	0	0	0	0	0	0	0	0	0	0	0	0	0	0	0	0	0	0	0	0	0	1	0	0	0	0	0	0	0	0	0	0	0	0	0	0	0	0	0	74.42	FALSE	FALSE	FALSE	85	0.004
TBX22p.Leu342Ile	TBX22	0.00417255048275185	0.00519858598461218	0	0.012517651448255	NA	NA	NA	NA	NA	NA	0.006014671321480677	0.009597850081581726	Ile	Leu	FALSE	NA	1	0	0	0	0	0	0	0	0	0	0	0	0	0	0	0	0	0	0	0	0	0	0	0	0	0	0	0	0	0	0	0	0	0	0	0	0	0	0	0	0	0	0	0	0	0	0	0	1	0	0	0	0	0	0	0	0	0	0	0	0	0	0	0	0	0	73.8	FALSE	FALSE	FALSE	85	0.004
TBX3p.Ser336Tyr	TBX3	0.00417255048275185	0.00519858598461218	0	0.012517651448255	NA	NA	NA	NA	NA	NA	0.006014671321480677	0.009597850081581726	Tyr	Ser	TRUE	1	1	0	0	0	0	0	0	0	0	0	0	0	0	0	0	0	0	0	0	0	0	0	0	0	0	0	0	0	0	0	0	0	0	0	0	0	0	0	0	0	0	0	0	0	0	0	0	0	1	0	0	0	0	0	0	0	0	0	0	0	0	0	0	0	0	0	73.96000000000001	FALSE	FALSE	FALSE	85	0.004
TCF7L1p.Gln76His	TCF7L1	0.00417255048275185	0.00519858598461218	0	0.012517651448255	NA	NA	NA	NA	NA	NA	0.006014671321480677	0.009597850081581726	His	Gln	TRUE	NA	1	0	0	0	0	0	0	0	0	0	0	0	0	0	0	0	0	0	0	0	0	0	0	0	0	0	0	0	0	0	0	0	0	0	0	0	0	0	0	0	0	0	0	0	0	0	0	0	1	0	0	0	0	0	0	0	0	0	0	0	0	0	0	0	0	0	74.01	FALSE	TRUE	FALSE	85	0.004
TCHHL1p.Lys733Asn	TCHHL1	0.00417255048275185	0.00519858598461218	0	0.012517651448255	NA	NA	NA	NA	NA	NA	0.006014671321480677	0.009597850081581726	Asn	Lys	FALSE	NA	1	0	0	0	0	0	0	0	0	0	0	0	0	0	0	0	0	0	0	0	0	0	0	0	0	0	0	0	0	0	0	0	0	0	0	0	0	0	0	0	0	0	0	0	0	0	0	0	1	0	0	0	0	0	0	0	0	0	0	0	0	0	0	0	0	0	73.21000000000001	FALSE	FALSE	FALSE	85	0.004
TCP11L1p.Arg485His	TCP11L1	0.00417255048275185	0.00519858598461218	0	0.012517651448255	NA	NA	NA	NA	NA	NA	0.006014671321480677	0.009597850081581726	His	Arg	TRUE	NA	1	0	0	0	0	0	0	0	0	0	0	0	0	0	0	0	0	0	0	0	0	0	0	0	0	0	0	0	0	0	0	0	0	0	0	0	0	0	0	0	0	0	0	0	0	0	0	0	1	0	0	0	0	0	0	0	0	0	0	0	0	0	0	0	0	0	73.47	FALSE	FALSE	FALSE	85	0.004
TDRD12p.Glu1099Lys	TDRD12	0.00417255048275185	0.00519858598461218	0	0.012517651448255	NA	NA	NA	NA	NA	NA	0.006014671321480677	0.009597850081581726	Lys	Glu	TRUE	NA	1	0	0	0	0	0	0	0	0	0	0	0	0	0	0	0	0	0	0	0	0	0	0	0	0	0	0	0	0	0	0	0	0	0	0	0	0	0	0	0	0	0	0	0	0	0	0	0	1	0	0	0	0	0	0	0	0	0	0	0	0	0	0	0	0	0	73.68	FALSE	FALSE	FALSE	85	0.004
TDRD15p.Gly97Arg	TDRD15	0.00417255048275185	0.00519858598461218	0	0.012517651448255	NA	NA	NA	NA	NA	NA	0.006014671321480677	0.009597850081581726	Arg	Gly	TRUE	NA	1	0	0	0	0	0	0	0	0	0	0	0	0	0	0	0	0	0	0	0	0	0	0	0	0	0	0	0	0	0	0	0	0	0	0	0	0	0	0	0	0	0	0	0	0	0	0	0	1	0	0	0	0	0	0	0	0	0	0	0	0	0	0	0	0	0	73.91	FALSE	FALSE	FALSE	85	0.004
TEAD2p.His392Tyr	TEAD2	0.00417255048275185	0.00519858598461218	0	0.012517651448255	NA	NA	NA	NA	NA	NA	0.006014671321480677	0.009597850081581726	Tyr	His	TRUE	NA	1	0	0	0	0	0	0	0	0	0	0	0	0	0	0	0	0	0	0	0	0	0	0	0	0	0	0	0	0	0	0	0	0	0	0	0	0	0	0	0	0	0	0	0	0	0	0	0	1	0	0	0	0	0	0	0	0	0	0	0	0	0	0	0	0	0	73.75	FALSE	FALSE	FALSE	85	0.004
TECPR2p.Lys227Asn	TECPR2	0.00417255048275185	0.00519858598461218	0	0.012517651448255	NA	NA	NA	NA	NA	NA	0.006014671321480677	0.009597850081581726	Asn	Lys	FALSE	NA	1	0	0	0	0	0	0	0	0	0	0	0	0	0	0	0	0	0	0	0	0	0	0	0	0	0	0	0	0	0	0	0	0	0	0	0	0	0	0	0	0	0	0	0	0	0	0	0	1	0	0	0	0	0	0	0	0	0	0	0	0	0	0	0	0	0	74.01	FALSE	FALSE	FALSE	85	0.004
TENM1p.Asn279Ser	TENM1	0.00417255048275185	0.00519858598461218	0	0.012517651448255	NA	NA	NA	NA	NA	NA	0.006014671321480677	0.009597850081581726	Ser	Asn	TRUE	NA	1	0	0	0	0	0	0	0	0	0	0	0	0	0	0	0	0	0	0	0	0	0	0	0	0	0	0	0	0	0	0	0	0	0	0	0	0	0	0	0	0	0	0	0	0	0	0	0	1	0	0	0	0	0	0	0	0	0	0	0	0	0	0	0	0	0	74.19	FALSE	FALSE	FALSE	85	0.004
TENM1p.Tyr375Ser	TENM1	0.00417255048275185	0.00519858598461218	0	0.012517651448255	NA	NA	NA	NA	NA	NA	0.006014671321480677	0.009597850081581726	Ser	Tyr	TRUE	NA	1	0	0	0	0	0	0	0	0	0	0	0	0	0	0	0	0	0	0	0	0	0	0	0	0	0	0	0	0	0	0	0	0	0	0	0	0	0	0	0	0	0	0	0	0	0	0	0	1	0	0	0	0	0	0	0	0	0	0	0	0	0	0	0	0	0	73.74	FALSE	FALSE	FALSE	85	0.004
TENM3p.Lys4Asn	TENM3	0.00417255048275185	0.00519858598461218	0	0.012517651448255	NA	NA	NA	NA	NA	NA	0.006014671321480677	0.009597850081581726	Asn	Lys	FALSE	NA	1	0	0	0	0	0	0	0	0	0	0	0	0	0	0	0	0	0	0	0	0	0	0	0	0	0	0	0	0	0	0	0	0	0	0	0	0	0	0	0	0	0	0	0	0	0	0	0	1	0	0	0	0	0	0	0	0	0	0	0	0	0	0	0	0	0	74.05	FALSE	FALSE	FALSE	85	0.004
TEPPp.Cys253Tyr	TEPP	0.00417255048275185	0.00519858598461218	0	0.012517651448255	NA	NA	NA	NA	NA	NA	0.006014671321480677	0.009597850081581726	Tyr	Cys	TRUE	NA	1	0	0	0	0	0	0	0	0	0	0	0	0	0	0	0	0	0	0	0	0	0	0	0	0	0	0	0	0	0	0	0	0	0	0	0	0	0	0	0	0	0	0	0	0	0	0	0	1	0	0	0	0	0	0	0	0	0	0	0	0	0	0	0	0	0	72.98	FALSE	FALSE	FALSE	85	0.004
TET3p.Ser1174Cys	TET3	0.00417255048275185	0.00519858598461218	0	0.012517651448255	NA	NA	NA	NA	NA	NA	0.006014671321480677	0.009597850081581726	Cys	Ser	TRUE	NA	1	0	0	0	0	0	0	0	0	0	0	0	0	0	0	0	0	0	0	0	0	0	0	0	0	0	0	0	0	0	0	0	0	0	0	0	0	0	0	0	0	0	0	0	0	0	0	0	1	0	0	0	0	0	0	0	0	0	0	0	0	0	0	0	0	0	72.85000000000001	FALSE	FALSE	FALSE	85	0.004
TEX14p.Gly181Asp	TEX14	0.00417255048275185	0.00519858598461218	0	0.012517651448255	NA	NA	NA	NA	NA	NA	0.006014671321480677	0.009597850081581726	Asp	Gly	FALSE	NA	1	0	0	0	0	0	0	0	0	0	0	0	0	0	0	0	0	0	0	0	0	0	0	0	0	0	0	0	0	0	0	0	0	0	0	0	0	0	0	0	0	0	0	0	0	0	0	0	1	0	0	0	0	0	0	0	0	0	0	0	0	0	0	0	0	0	73.58	FALSE	FALSE	FALSE	85	0.004
TFCP2L1p.Glu408Ter	TFCP2L1	0.00417255048275185	0.00519858598461218	0	0.012517651448255	NA	NA	NA	NA	NA	NA	0.006014671321480677	0.009597850081581726	Ter	Glu	FALSE	NA	1	0	0	0	0	0	0	0	0	0	0	0	0	0	0	0	0	0	0	0	0	0	0	0	0	0	0	0	0	0	0	0	0	0	0	0	0	0	0	0	0	0	0	0	0	0	0	0	1	0	0	0	0	0	0	0	0	0	0	0	0	0	0	0	0	0	74.13	FALSE	FALSE	FALSE	85	0.004
TGFBR1p.Val65Gly	TGFBR1	0.00417255048275185	0.00519858598461218	0	0.012517651448255	NA	NA	NA	NA	NA	NA	0.006014671321480677	0.009597850081581726	Gly	Val	FALSE	NA	1	0	0	0	0	0	0	0	0	0	0	0	0	0	0	0	0	0	0	0	0	0	0	0	0	0	0	0	0	0	0	0	0	0	0	0	0	0	0	0	0	0	0	0	0	0	0	0	1	0	0	0	0	0	0	0	0	0	0	0	0	0	0	0	0	0	73.82000000000001	FALSE	FALSE	FALSE	85	0.004
TGFBR2p.Thr99Ala	TGFBR2	0.00417255048275185	0.00519858598461218	0	0.012517651448255	NA	NA	NA	NA	NA	NA	0.006014671321480677	0.009597850081581726	Ala	Thr	FALSE	1	1	0	0	0	0	0	0	0	0	0	0	0	0	0	0	0	0	0	0	0	0	0	0	0	0	0	0	0	0	0	0	0	0	0	0	0	0	0	0	0	0	0	0	0	0	0	0	0	1	0	0	0	0	0	0	0	0	0	0	0	0	0	0	0	0	0	73.2	FALSE	FALSE	FALSE	85	0.004
TGM1p.Ser228Ter	TGM1	0.00417255048275185	0.00519858598461218	0	0.012517651448255	NA	NA	NA	NA	NA	NA	0.006014671321480677	0.009597850081581726	Ter	Ser	FALSE	NA	1	0	0	0	0	0	0	0	0	0	0	0	0	0	0	0	0	0	0	0	0	0	0	0	0	0	0	0	0	0	0	0	0	0	0	0	0	0	0	0	0	0	0	0	0	0	0	0	1	0	0	0	0	0	0	0	0	0	0	0	0	0	0	0	0	0	74.21000000000001	FALSE	FALSE	FALSE	85	0.004
TGp.Glu1134Gln	TG	0.00417255048275185	0.00519858598461218	0	0.012517651448255	NA	NA	NA	NA	NA	NA	0.006014671321480677	0.009597850081581726	Gln	Glu	FALSE	NA	1	0	0	0	0	0	0	0	0	0	0	0	0	0	0	0	0	0	0	0	0	0	0	0	0	0	0	0	0	0	0	0	0	0	0	0	0	0	0	0	0	0	0	0	0	0	0	0	1	0	0	0	0	0	0	0	0	0	0	0	0	0	0	0	0	0	73.71000000000001	FALSE	FALSE	FALSE	85	0.004
THAP9p.Tyr798His	THAP9	0.00417255048275185	0.00519858598461218	0	0.012517651448255	NA	NA	NA	NA	NA	NA	0.006014671321480677	0.009597850081581726	His	Tyr	TRUE	NA	1	0	0	0	0	0	0	0	0	0	0	0	0	0	0	0	0	0	0	0	0	0	0	0	0	0	0	0	0	0	0	0	0	0	0	0	0	0	0	0	0	0	0	0	0	0	0	0	1	0	0	0	0	0	0	0	0	0	0	0	0	0	0	0	0	0	73.96000000000001	FALSE	FALSE	FALSE	85	0.004
THBS1p.Glu609Asp	THBS1	0.00417255048275185	0.00519858598461218	0	0.012517651448255	NA	NA	NA	NA	NA	NA	0.006014671321480677	0.009597850081581726	Asp	Glu	FALSE	NA	1	0	0	0	0	0	0	0	0	0	0	0	0	0	0	0	0	0	0	0	0	0	0	0	0	0	0	0	0	0	0	0	0	0	0	0	0	0	0	0	0	0	0	0	0	0	0	0	1	0	0	0	0	0	0	0	0	0	0	0	0	0	0	0	0	0	73.39	FALSE	FALSE	FALSE	85	0.004
THOC5p.Ala545Asp	THOC5	0.00417255048275185	0.00519858598461218	0	0.012517651448255	NA	NA	NA	NA	NA	NA	0.006014671321480677	0.009597850081581726	Asp	Ala	FALSE	NA	1	0	0	0	0	0	0	0	0	0	0	0	0	0	0	0	0	0	0	0	0	0	0	0	0	0	0	0	0	0	0	0	0	0	0	0	0	0	0	0	0	0	0	0	0	0	0	0	1	0	0	0	0	0	0	0	0	0	0	0	0	0	0	0	0	0	72.9	FALSE	FALSE	FALSE	85	0.004
THSD7Ap.Ser1516Thr	THSD7A	0.00417255048275185	0.00519858598461218	0	0.012517651448255	NA	NA	NA	NA	NA	NA	0.006014671321480677	0.009597850081581726	Thr	Ser	TRUE	NA	1	0	0	0	0	0	0	0	0	0	0	0	0	0	0	0	0	0	0	0	0	0	0	0	0	0	0	0	0	0	0	0	0	0	0	0	0	0	0	0	0	0	0	0	0	0	0	0	1	0	0	0	0	0	0	0	0	0	0	0	0	0	0	0	0	0	73.55	FALSE	FALSE	FALSE	85	0.004
THSD7Bp.Pro724His	THSD7B	0.00417255048275185	0.00519858598461218	0	0.012517651448255	NA	NA	NA	NA	NA	NA	0.006014671321480677	0.009597850081581726	His	Pro	TRUE	NA	1	0	0	0	0	0	0	0	0	0	0	0	0	0	0	0	0	0	0	0	0	0	0	0	0	0	0	0	0	0	0	0	0	0	0	0	0	0	0	0	0	0	0	0	0	0	0	0	1	0	0	0	0	0	0	0	0	0	0	0	0	0	0	0	0	0	73.27	FALSE	FALSE	FALSE	85	0.004
TICAM1p.Pro625Leu	TICAM1	0.00417255048275185	0.00519858598461218	0	0.012517651448255	NA	NA	NA	NA	NA	NA	0.006014671321480677	0.009597850081581726	Leu	Pro	FALSE	NA	1	0	0	0	0	0	0	0	0	0	0	0	0	0	0	0	0	0	0	0	0	0	0	0	0	0	0	0	0	0	0	0	0	0	0	0	0	0	0	0	0	0	0	0	0	0	0	0	1	0	0	0	0	0	0	0	0	0	0	0	0	0	0	0	0	0	73.12	FALSE	FALSE	FALSE	85	0.004
TIE1p.Val448Met	TIE1	0.00417255048275185	0.00519858598461218	0	0.012517651448255	NA	NA	NA	NA	NA	NA	0.006014671321480677	0.009597850081581726	Met	Val	FALSE	NA	1	0	0	0	0	0	0	0	0	0	0	0	0	0	0	0	0	0	0	0	0	0	0	0	0	0	0	0	0	0	0	0	0	0	0	0	0	0	0	0	0	0	0	0	0	0	0	0	1	0	0	0	0	0	0	0	0	0	0	0	0	0	0	0	0	0	73.45	FALSE	FALSE	FALSE	85	0.004
TIGD3p.Met101Ile	TIGD3	0.00417255048275185	0.00519858598461218	0	0.012517651448255	NA	NA	NA	NA	NA	NA	0.006014671321480677	0.009597850081581726	Ile	Met	FALSE	NA	1	0	0	0	0	0	0	0	0	0	0	0	0	0	0	0	0	0	0	0	0	0	0	0	0	0	0	0	0	0	0	0	0	0	0	0	0	0	0	0	0	0	0	0	0	0	0	0	1	0	0	0	0	0	0	0	0	0	0	0	0	0	0	0	0	0	73.27	FALSE	FALSE	FALSE	85	0.004
TIGITp.Pro114Ser	TIGIT	0.00417255048275185	0.00519858598461218	0	0.012517651448255	NA	NA	NA	NA	NA	NA	0.006014671321480677	0.009597850081581726	Ser	Pro	TRUE	NA	1	0	0	0	0	0	0	0	0	0	0	0	0	0	0	0	0	0	0	0	0	0	0	0	0	0	0	0	0	0	0	0	0	0	0	0	0	0	0	0	0	0	0	0	0	0	0	0	1	0	0	0	0	0	0	0	0	0	0	0	0	0	0	0	0	0	73.14	FALSE	FALSE	FALSE	85	0.004
TIMELESSp.Arg434Cys	TIMELESS	0.00417255048275185	0.00519858598461218	0	0.012517651448255	NA	NA	NA	NA	NA	NA	0.006014671321480677	0.009597850081581726	Cys	Arg	TRUE	NA	1	0	0	0	0	0	0	0	0	0	0	0	0	0	0	0	0	0	0	0	0	0	0	0	0	0	0	0	0	0	0	0	0	0	0	0	0	0	0	0	0	0	0	0	0	0	0	0	1	0	0	0	0	0	0	0	0	0	0	0	0	0	0	0	0	0	72.95	FALSE	FALSE	FALSE	85	0.004
TIMM23p.Leu187Arg	TIMM23	0.00417255048275185	0.00519858598461218	0	0.012517651448255	NA	NA	NA	NA	NA	NA	0.006014671321480677	0.009597850081581726	Arg	Leu	TRUE	NA	1	0	0	0	0	0	0	0	0	0	0	0	0	0	0	0	0	0	0	0	0	0	0	0	0	0	0	0	0	0	0	0	0	0	0	0	0	0	0	0	0	0	0	0	0	0	0	0	1	0	0	0	0	0	0	0	0	0	0	0	0	0	0	0	0	0	73.41	FALSE	FALSE	FALSE	85	0.004
TIMP4p.Ile93Met	TIMP4	0.00417255048275185	0.00519858598461218	0	0.012517651448255	NA	NA	NA	NA	NA	NA	0.006014671321480677	0.009597850081581726	Met	Ile	FALSE	NA	1	0	0	0	0	0	0	0	0	0	0	0	0	0	0	0	0	0	0	0	0	0	0	0	0	0	0	0	0	0	0	0	0	0	0	0	0	0	0	0	0	0	0	0	0	0	0	0	1	0	0	0	0	0	0	0	0	0	0	0	0	0	0	0	0	0	73.54	FALSE	FALSE	FALSE	85	0.004
TLE4p.Gln45Glu	TLE4	0.00417255048275185	0.00519858598461218	0	0.012517651448255	NA	NA	NA	NA	NA	NA	0.006014671321480677	0.009597850081581726	Glu	Gln	FALSE	NA	1	0	0	0	0	0	0	0	0	0	0	0	0	0	0	0	0	0	0	0	0	0	0	0	0	0	0	0	0	0	0	0	0	0	0	0	0	0	0	0	0	0	0	0	0	0	0	0	1	0	0	0	0	0	0	0	0	0	0	0	0	0	0	0	0	0	73.73	FALSE	TRUE	FALSE	85	0.004
TLE6p.Arg45Thr	TLE6	0.00417255048275185	0.00519858598461218	0	0.012517651448255	NA	NA	NA	NA	NA	NA	0.006014671321480677	0.009597850081581726	Thr	Arg	TRUE	NA	1	0	0	0	0	0	0	0	0	0	0	0	0	0	0	0	0	0	0	0	0	0	0	0	0	0	0	0	0	0	0	0	0	0	0	0	0	0	0	0	0	0	0	0	0	0	0	0	1	0	0	0	0	0	0	0	0	0	0	0	0	0	0	0	0	0	73.73	FALSE	FALSE	FALSE	85	0.004
TLL1p.Val204Leu	TLL1	0.00417255048275185	0.00519858598461218	0	0.012517651448255	NA	NA	NA	NA	NA	NA	0.006014671321480677	0.009597850081581726	Leu	Val	FALSE	NA	1	0	0	0	0	0	0	0	0	0	0	0	0	0	0	0	0	0	0	0	0	0	0	0	0	0	0	0	0	0	0	0	0	0	0	0	0	0	0	0	0	0	0	0	0	0	0	0	1	0	0	0	0	0	0	0	0	0	0	0	0	0	0	0	0	0	73.55	FALSE	FALSE	FALSE	85	0.004
TLL2p.Phe935Leu	TLL2	0.00417255048275185	0.00519858598461218	0	0.012517651448255	NA	NA	NA	NA	NA	NA	0.006014671321480677	0.009597850081581726	Leu	Phe	FALSE	NA	1	0	0	0	0	0	0	0	0	0	0	0	0	0	0	0	0	0	0	0	0	0	0	0	0	0	0	0	0	0	0	0	0	0	0	0	0	0	0	0	0	0	0	0	0	0	0	0	1	0	0	0	0	0	0	0	0	0	0	0	0	0	0	0	0	0	72.56	FALSE	FALSE	FALSE	85	0.004
TLN1p.Ala2413Thr	TLN1	0.00417255048275185	0.00519858598461218	0	0.012517651448255	NA	NA	NA	NA	NA	NA	0.006014671321480677	0.009597850081581726	Thr	Ala	TRUE	NA	1	0	0	0	0	0	0	0	0	0	0	0	0	0	0	0	0	0	0	0	0	0	0	0	0	0	0	0	0	0	0	0	0	0	0	0	0	0	0	0	0	0	0	0	0	0	0	0	1	0	0	0	0	0	0	0	0	0	0	0	0	0	0	0	0	0	73.91	FALSE	FALSE	FALSE	85	0.004
TLR1p.Cys707Trp	TLR1	0.00417255048275185	0.00519858598461218	0	0.012517651448255	NA	NA	NA	NA	NA	NA	0.006014671321480677	0.009597850081581726	Trp	Cys	FALSE	NA	1	0	0	0	0	0	0	0	0	0	0	0	0	0	0	0	0	0	0	0	0	0	0	0	0	0	0	0	0	0	0	0	0	0	0	0	0	0	0	0	0	0	0	0	0	0	0	0	1	0	0	0	0	0	0	0	0	0	0	0	0	0	0	0	0	0	73.75	FALSE	FALSE	FALSE	85	0.004
TLR4p.His458Gln	TLR4	0.00417255048275185	0.00519858598461218	0	0.012517651448255	NA	NA	NA	NA	NA	NA	0.006014671321480677	0.009597850081581726	Gln	His	FALSE	NA	1	0	0	0	0	0	0	0	0	0	0	0	0	0	0	0	0	0	0	0	0	0	0	0	0	0	0	0	0	0	0	0	0	0	0	0	0	0	0	0	0	0	0	0	0	0	0	0	1	0	0	0	0	0	0	0	0	0	0	0	0	0	0	0	0	0	73.95	FALSE	FALSE	FALSE	85	0.004
TM4SF18p.Ser185Tyr	TM4SF18	0.00417255048275185	0.00519858598461218	0	0.012517651448255	NA	NA	NA	NA	NA	NA	0.006014671321480677	0.009597850081581726	Tyr	Ser	TRUE	NA	1	0	0	0	0	0	0	0	0	0	0	0	0	0	0	0	0	0	0	0	0	0	0	0	0	0	0	0	0	0	0	0	0	0	0	0	0	0	0	0	0	0	0	0	0	0	0	0	1	0	0	0	0	0	0	0	0	0	0	0	0	0	0	0	0	0	73.85000000000001	FALSE	FALSE	FALSE	85	0.004
TM9SF3p.Arg429His	TM9SF3	0.00417255048275185	0.00519858598461218	0	0.012517651448255	NA	NA	NA	NA	NA	NA	0.006014671321480677	0.009597850081581726	His	Arg	TRUE	NA	1	0	0	0	0	0	0	0	0	0	0	0	0	0	0	0	0	0	0	0	0	0	0	0	0	0	0	0	0	0	0	0	0	0	0	0	0	0	0	0	0	0	0	0	0	0	0	0	1	0	0	0	0	0	0	0	0	0	0	0	0	0	0	0	0	0	73.39	FALSE	FALSE	FALSE	85	0.004
TMC2p.Ala361Thr	TMC2	0.00417255048275185	0.00519858598461218	0	0.012517651448255	NA	NA	NA	NA	NA	NA	0.006014671321480677	0.009597850081581726	Thr	Ala	TRUE	NA	1	0	0	0	0	0	0	0	0	0	0	0	0	0	0	0	0	0	0	0	0	0	0	0	0	0	0	0	0	0	0	0	0	0	0	0	0	0	0	0	0	0	0	0	0	0	0	0	1	0	0	0	0	0	0	0	0	0	0	0	0	0	0	0	0	0	73.44	FALSE	FALSE	FALSE	85	0.004
TMC4p.Leu606Val	TMC4	0.00417255048275185	0.00519858598461218	0	0.012517651448255	NA	NA	NA	NA	NA	NA	0.006014671321480677	0.009597850081581726	Val	Leu	FALSE	NA	1	0	0	0	0	0	0	0	0	0	0	0	0	0	0	0	0	0	0	0	0	0	0	0	0	0	0	0	0	0	0	0	0	0	0	0	0	0	0	0	0	0	0	0	0	0	0	0	1	0	0	0	0	0	0	0	0	0	0	0	0	0	0	0	0	0	73.44	FALSE	FALSE	FALSE	85	0.004
TMC4p.Thr222Ser	TMC4	0.00417255048275185	0.00519858598461218	0	0.012517651448255	NA	NA	NA	NA	NA	NA	0.006014671321480677	0.009597850081581726	Ser	Thr	TRUE	NA	1	0	0	0	0	0	0	0	0	0	0	0	0	0	0	0	0	0	0	0	0	0	0	0	0	0	0	0	0	0	0	0	0	0	0	0	0	0	0	0	0	0	0	0	0	0	0	0	1	0	0	0	0	0	0	0	0	0	0	0	0	0	0	0	0	0	73.37	FALSE	FALSE	FALSE	85	0.004
TMCC1p.Pro128Gln	TMCC1	0.00417255048275185	0.00519858598461218	0	0.012517651448255	NA	NA	NA	NA	NA	NA	0.006014671321480677	0.009597850081581726	Gln	Pro	FALSE	NA	1	0	0	0	0	0	0	0	0	0	0	0	0	0	0	0	0	0	0	0	0	0	0	0	0	0	0	0	0	0	0	0	0	0	0	0	0	0	0	0	0	0	0	0	0	0	0	0	1	0	0	0	0	0	0	0	0	0	0	0	0	0	0	0	0	0	73.88	FALSE	FALSE	FALSE	85	0.004
TMCO3p.Lys272Asn	TMCO3	0.00417255048275185	0.00519858598461218	0	0.012517651448255	NA	NA	NA	NA	NA	NA	0.006014671321480677	0.009597850081581726	Asn	Lys	FALSE	NA	1	0	0	0	0	0	0	0	0	0	0	0	0	0	0	0	0	0	0	0	0	0	0	0	0	0	0	0	0	0	0	0	0	0	0	0	0	0	0	0	0	0	0	0	0	0	0	0	1	0	0	0	0	0	0	0	0	0	0	0	0	0	0	0	0	0	73.62	FALSE	FALSE	FALSE	85	0.004
TMEM104p.Ala352Thr	TMEM104	0.00417255048275185	0.00519858598461218	0	0.012517651448255	NA	NA	NA	NA	NA	NA	0.006014671321480677	0.009597850081581726	Thr	Ala	TRUE	NA	1	0	0	0	0	0	0	0	0	0	0	0	0	0	0	0	0	0	0	0	0	0	0	0	0	0	0	0	0	0	0	0	0	0	0	0	0	0	0	0	0	0	0	0	0	0	0	0	1	0	0	0	0	0	0	0	0	0	0	0	0	0	0	0	0	0	74.08	FALSE	FALSE	FALSE	85	0.004
TMEM11p.Leu53Val	TMEM11	0.00417255048275185	0.00519858598461218	0	0.012517651448255	NA	NA	NA	NA	NA	NA	0.006014671321480677	0.009597850081581726	Val	Leu	FALSE	NA	1	0	0	0	0	0	0	0	0	0	0	0	0	0	0	0	0	0	0	0	0	0	0	0	0	0	0	0	0	0	0	0	0	0	0	0	0	0	0	0	0	0	0	0	0	0	0	0	1	0	0	0	0	0	0	0	0	0	0	0	0	0	0	0	0	0	73.76	FALSE	FALSE	FALSE	85	0.004
TMEM11p.Thr90Ile	TMEM11	0.00417255048275185	0.00519858598461218	0	0.012517651448255	NA	NA	NA	NA	NA	NA	0.006014671321480677	0.009597850081581726	Ile	Thr	FALSE	NA	1	0	0	0	0	0	0	0	0	0	0	0	0	0	0	0	0	0	0	0	0	0	0	0	0	0	0	0	0	0	0	0	0	0	0	0	0	0	0	0	0	0	0	0	0	0	0	0	1	0	0	0	0	0	0	0	0	0	0	0	0	0	0	0	0	0	73.08	FALSE	FALSE	FALSE	85	0.004
TMEM132Cp.Gly397Trp	TMEM132C	0.00417255048275185	0.00519858598461218	0	0.012517651448255	NA	NA	NA	NA	NA	NA	0.006014671321480677	0.009597850081581726	Trp	Gly	FALSE	NA	1	0	0	0	0	0	0	0	0	0	0	0	0	0	0	0	0	0	0	0	0	0	0	0	0	0	0	0	0	0	0	0	0	0	0	0	0	0	0	0	0	0	0	0	0	0	0	0	1	0	0	0	0	0	0	0	0	0	0	0	0	0	0	0	0	0	72.88	FALSE	FALSE	FALSE	85	0.004
TMEM132Dp.Met614Leu	TMEM132D	0.00417255048275185	0.00519858598461218	0	0.012517651448255	NA	NA	NA	NA	NA	NA	0.006014671321480677	0.009597850081581726	Leu	Met	FALSE	NA	1	0	0	0	0	0	0	0	0	0	0	0	0	0	0	0	0	0	0	0	0	0	0	0	0	0	0	0	0	0	0	0	0	0	0	0	0	0	0	0	0	0	0	0	0	0	0	0	1	0	0	0	0	0	0	0	0	0	0	0	0	0	0	0	0	0	73.73	FALSE	FALSE	FALSE	85	0.004
TMEM132Ep.Ala277Thr	TMEM132E	0.00417255048275185	0.00519858598461218	0	0.012517651448255	NA	NA	NA	NA	NA	NA	0.006014671321480677	0.009597850081581726	Thr	Ala	TRUE	NA	1	0	0	0	0	0	0	0	0	0	0	0	0	0	0	0	0	0	0	0	0	0	0	0	0	0	0	0	0	0	0	0	0	0	0	0	0	0	0	0	0	0	0	0	0	0	0	0	1	0	0	0	0	0	0	0	0	0	0	0	0	0	0	0	0	0	72.79	FALSE	FALSE	FALSE	85	0.004
TMEM147p.Ala54Ser	TMEM147	0.00417255048275185	0.00519858598461218	0	0.012517651448255	NA	NA	NA	NA	NA	NA	0.006014671321480677	0.009597850081581726	Ser	Ala	TRUE	NA	1	0	0	0	0	0	0	0	0	0	0	0	0	0	0	0	0	0	0	0	0	0	0	0	0	0	0	0	0	0	0	0	0	0	0	0	0	0	0	0	0	0	0	0	0	0	0	0	1	0	0	0	0	0	0	0	0	0	0	0	0	0	0	0	0	0	74.23	FALSE	FALSE	FALSE	85	0.004
TMEM150Cp.Glu159Gly	TMEM150C	0.00417255048275185	0.00519858598461218	0	0.012517651448255	NA	NA	NA	NA	NA	NA	0.006014671321480677	0.009597850081581726	Gly	Glu	FALSE	NA	1	0	0	0	0	0	0	0	0	0	0	0	0	0	0	0	0	0	0	0	0	0	0	0	0	0	0	0	0	0	0	0	0	0	0	0	0	0	0	0	0	0	0	0	0	0	0	0	1	0	0	0	0	0	0	0	0	0	0	0	0	0	0	0	0	0	73.79	FALSE	FALSE	FALSE	85	0.004
TMEM175p.Gly29Glu	TMEM175	0.00417255048275185	0.00519858598461218	0	0.012517651448255	NA	NA	NA	NA	NA	NA	0.006014671321480677	0.009597850081581726	Glu	Gly	FALSE	NA	1	0	0	0	0	0	0	0	0	0	0	0	0	0	0	0	0	0	0	0	0	0	0	0	0	0	0	0	0	0	0	0	0	0	0	0	0	0	0	0	0	0	0	0	0	0	0	0	1	0	0	0	0	0	0	0	0	0	0	0	0	0	0	0	0	0	73.23	FALSE	FALSE	FALSE	85	0.004
TMEM177p.Phe110Ser	TMEM177	0.00417255048275185	0.00519858598461218	0	0.012517651448255	NA	NA	NA	NA	NA	NA	0.006014671321480677	0.009597850081581726	Ser	Phe	TRUE	NA	1	0	0	0	0	0	0	0	0	0	0	0	0	0	0	0	0	0	0	0	0	0	0	0	0	0	0	0	0	0	0	0	0	0	0	0	0	0	0	0	0	0	0	0	0	0	0	0	1	0	0	0	0	0	0	0	0	0	0	0	0	0	0	0	0	0	74.05	FALSE	FALSE	FALSE	85	0.004
TMEM178Ap.Arg153Leu	TMEM178A	0.00417255048275185	0.00519858598461218	0	0.012517651448255	NA	NA	NA	NA	NA	NA	0.006014671321480677	0.009597850081581726	Leu	Arg	FALSE	NA	1	0	0	0	0	0	0	0	0	0	0	0	0	0	0	0	0	0	0	0	0	0	0	0	0	0	0	0	0	0	0	0	0	0	0	0	0	0	0	0	0	0	0	0	0	0	0	0	1	0	0	0	0	0	0	0	0	0	0	0	0	0	0	0	0	0	73.74	FALSE	FALSE	FALSE	85	0.004
TMEM198p.Arg252Trp	TMEM198	0.00417255048275185	0.00519858598461218	0	0.012517651448255	NA	NA	NA	NA	NA	NA	0.006014671321480677	0.009597850081581726	Trp	Arg	FALSE	NA	1	0	0	0	0	0	0	0	0	0	0	0	0	0	0	0	0	0	0	0	0	0	0	0	0	0	0	0	0	0	0	0	0	0	0	0	0	0	0	0	0	0	0	0	0	0	0	0	1	0	0	0	0	0	0	0	0	0	0	0	0	0	0	0	0	0	73.44	FALSE	FALSE	FALSE	85	0.004
TMEM200Ap.Ser317Gly	TMEM200A	0.00417255048275185	0.00519858598461218	0	0.012517651448255	NA	NA	NA	NA	NA	NA	0.006014671321480677	0.009597850081581726	Gly	Ser	FALSE	NA	1	0	0	0	0	0	0	0	0	0	0	0	0	0	0	0	0	0	0	0	0	0	0	0	0	0	0	0	0	0	0	0	0	0	0	0	0	0	0	0	0	0	0	0	0	0	0	0	1	0	0	0	0	0	0	0	0	0	0	0	0	0	0	0	0	0	73.45	FALSE	FALSE	FALSE	85	0.004
TMEM223p.Tyr177Cys	TMEM223	0.00417255048275185	0.00519858598461218	0	0.012517651448255	NA	NA	NA	NA	NA	NA	0.006014671321480677	0.009597850081581726	Cys	Tyr	TRUE	NA	1	0	0	0	0	0	0	0	0	0	0	0	0	0	0	0	0	0	0	0	0	0	0	0	0	0	0	0	0	0	0	0	0	0	0	0	0	0	0	0	0	0	0	0	0	0	0	0	1	0	0	0	0	0	0	0	0	0	0	0	0	0	0	0	0	0	73.87	FALSE	FALSE	FALSE	85	0.004
TMEM245p.Lys447Glu	TMEM245	0.00417255048275185	0.00519858598461218	0	0.012517651448255	NA	NA	NA	NA	NA	NA	0.006014671321480677	0.009597850081581726	Glu	Lys	FALSE	NA	1	0	0	0	0	0	0	0	0	0	0	0	0	0	0	0	0	0	0	0	0	0	0	0	0	0	0	0	0	0	0	0	0	0	0	0	0	0	0	0	0	0	0	0	0	0	0	0	1	0	0	0	0	0	0	0	0	0	0	0	0	0	0	0	0	0	73.2	FALSE	FALSE	FALSE	85	0.004
TMEM248p.Thr227Ala	TMEM248	0.00417255048275185	0.00519858598461218	0	0.012517651448255	NA	NA	NA	NA	NA	NA	0.006014671321480677	0.009597850081581726	Ala	Thr	FALSE	NA	1	0	0	0	0	0	0	0	0	0	0	0	0	0	0	0	0	0	0	0	0	0	0	0	0	0	0	0	0	0	0	0	0	0	0	0	0	0	0	0	0	0	0	0	0	0	0	0	1	0	0	0	0	0	0	0	0	0	0	0	0	0	0	0	0	0	74.18	FALSE	FALSE	FALSE	85	0.004
TMEM2p.Ser1160Thr	TMEM2	0.00417255048275185	0.00519858598461218	0	0.012517651448255	NA	NA	NA	NA	NA	NA	0.006014671321480677	0.009597850081581726	Thr	Ser	TRUE	NA	1	0	0	0	0	0	0	0	0	0	0	0	0	0	0	0	0	0	0	0	0	0	0	0	0	0	0	0	0	0	0	0	0	0	0	0	0	0	0	0	0	0	0	0	0	0	0	0	1	0	0	0	0	0	0	0	0	0	0	0	0	0	0	0	0	0	73.34	FALSE	FALSE	FALSE	85	0.004
TMEM39Bp.Ser331Ala	TMEM39B	0.00417255048275185	0.00519858598461218	0	0.012517651448255	NA	NA	NA	NA	NA	NA	0.006014671321480677	0.009597850081581726	Ala	Ser	FALSE	NA	1	0	0	0	0	0	0	0	0	0	0	0	0	0	0	0	0	0	0	0	0	0	0	0	0	0	0	0	0	0	0	0	0	0	0	0	0	0	0	0	0	0	0	0	0	0	0	0	1	0	0	0	0	0	0	0	0	0	0	0	0	0	0	0	0	0	73.67	FALSE	FALSE	FALSE	85	0.004
TMEM87Ap.Gln135Lys	TMEM87A	0.00417255048275185	0.00519858598461218	0	0.012517651448255	NA	NA	NA	NA	NA	NA	0.006014671321480677	0.009597850081581726	Lys	Gln	TRUE	NA	1	0	0	0	0	0	0	0	0	0	0	0	0	0	0	0	0	0	0	0	0	0	0	0	0	0	0	0	0	0	0	0	0	0	0	0	0	0	0	0	0	0	0	0	0	0	0	0	1	0	0	0	0	0	0	0	0	0	0	0	0	0	0	0	0	0	73.31	FALSE	FALSE	FALSE	85	0.004
TMEM87Ap.Met424Thr	TMEM87A	0.00417255048275185	0.00519858598461218	0	0.012517651448255	NA	NA	NA	NA	NA	NA	0.006014671321480677	0.009597850081581726	Thr	Met	TRUE	NA	1	0	0	0	0	0	0	0	0	0	0	0	0	0	0	0	0	0	0	0	0	0	0	0	0	0	0	0	0	0	0	0	0	0	0	0	0	0	0	0	0	0	0	0	0	0	0	0	1	0	0	0	0	0	0	0	0	0	0	0	0	0	0	0	0	0	73.45	FALSE	FALSE	FALSE	85	0.004
TMEM9Bp.Glu173Ter	TMEM9B	0.00417255048275185	0.00519858598461218	0	0.012517651448255	NA	NA	NA	NA	NA	NA	0.006014671321480677	0.009597850081581726	Ter	Glu	FALSE	NA	1	0	0	0	0	0	0	0	0	0	0	0	0	0	0	0	0	0	0	0	0	0	0	0	0	0	0	0	0	0	0	0	0	0	0	0	0	0	0	0	0	0	0	0	0	0	0	0	1	0	0	0	0	0	0	0	0	0	0	0	0	0	0	0	0	0	73.96000000000001	FALSE	FALSE	FALSE	85	0.004
TMOD1p.Ala275Val	TMOD1	0.00417255048275185	0.00519858598461218	0	0.012517651448255	NA	NA	NA	NA	NA	NA	0.006014671321480677	0.009597850081581726	Val	Ala	FALSE	NA	1	0	0	0	0	0	0	0	0	0	0	0	0	0	0	0	0	0	0	0	0	0	0	0	0	0	0	0	0	0	0	0	0	0	0	0	0	0	0	0	0	0	0	0	0	0	0	0	1	0	0	0	0	0	0	0	0	0	0	0	0	0	0	0	0	0	72.92	FALSE	FALSE	FALSE	85	0.004
TMPRSS11Ap.Cys396Ser	TMPRSS11A	0.00417255048275185	0.00519858598461218	0	0.012517651448255	NA	NA	NA	NA	NA	NA	0.006014671321480677	0.009597850081581726	Ser	Cys	TRUE	NA	1	0	0	0	0	0	0	0	0	0	0	0	0	0	0	0	0	0	0	0	0	0	0	0	0	0	0	0	0	0	0	0	0	0	0	0	0	0	0	0	0	0	0	0	0	0	0	0	1	0	0	0	0	0	0	0	0	0	0	0	0	0	0	0	0	0	73.54	FALSE	FALSE	FALSE	85	0.004
TMPRSS11Ap.Leu380Met	TMPRSS11A	0.00417255048275185	0.00519858598461218	0	0.012517651448255	NA	NA	NA	NA	NA	NA	0.006014671321480677	0.009597850081581726	Met	Leu	FALSE	NA	1	0	0	0	0	0	0	0	0	0	0	0	0	0	0	0	0	0	0	0	0	0	0	0	0	0	0	0	0	0	0	0	0	0	0	0	0	0	0	0	0	0	0	0	0	0	0	0	1	0	0	0	0	0	0	0	0	0	0	0	0	0	0	0	0	0	73.69	FALSE	FALSE	FALSE	85	0.004
TMPRSS11Bp.Asn364Asp	TMPRSS11B	0.00417255048275185	0.00519858598461218	0	0.012517651448255	NA	NA	NA	NA	NA	NA	0.006014671321480677	0.009597850081581726	Asp	Asn	FALSE	NA	1	0	0	0	0	0	0	0	0	0	0	0	0	0	0	0	0	0	0	0	0	0	0	0	0	0	0	0	0	0	0	0	0	0	0	0	0	0	0	0	0	0	0	0	0	0	0	0	1	0	0	0	0	0	0	0	0	0	0	0	0	0	0	0	0	0	73.38	FALSE	FALSE	FALSE	85	0.004
TMTC2p.Arg219Gly	TMTC2	0.00417255048275185	0.00519858598461218	0	0.012517651448255	NA	NA	NA	NA	NA	NA	0.006014671321480677	0.009597850081581726	Gly	Arg	FALSE	NA	1	0	0	0	0	0	0	0	0	0	0	0	0	0	0	0	0	0	0	0	0	0	0	0	0	0	0	0	0	0	0	0	0	0	0	0	0	0	0	0	0	0	0	0	0	0	0	0	1	0	0	0	0	0	0	0	0	0	0	0	0	0	0	0	0	0	74.21000000000001	FALSE	FALSE	FALSE	85	0.004
TMUB1p.Pro188Ser	TMUB1	0.00417255048275185	0.00519858598461218	0	0.012517651448255	NA	NA	NA	NA	NA	NA	0.006014671321480677	0.009597850081581726	Ser	Pro	TRUE	NA	1	0	0	0	0	0	0	0	0	0	0	0	0	0	0	0	0	0	0	0	0	0	0	0	0	0	0	0	0	0	0	0	0	0	0	0	0	0	0	0	0	0	0	0	0	0	0	0	1	0	0	0	0	0	0	0	0	0	0	0	0	0	0	0	0	0	74.05	FALSE	FALSE	FALSE	85	0.004
TNFRSF10Dp.Val169Ala	TNFRSF10D	0.00417255048275185	0.00519858598461218	0	0.012517651448255	NA	NA	NA	NA	NA	NA	0.006014671321480677	0.009597850081581726	Ala	Val	FALSE	NA	1	0	0	0	0	0	0	0	0	0	0	0	0	0	0	0	0	0	0	0	0	0	0	0	0	0	0	0	0	0	0	0	0	0	0	0	0	0	0	0	0	0	0	0	0	0	0	0	1	0	0	0	0	0	0	0	0	0	0	0	0	0	0	0	0	0	74.36	FALSE	FALSE	FALSE	85	0.004
TNFRSF13Bp.Arg122Trp	TNFRSF13B	0.00417255048275185	0.00519858598461218	0	0.012517651448255	NA	NA	NA	NA	NA	NA	0.006014671321480677	0.009597850081581726	Trp	Arg	FALSE	NA	1	0	0	0	0	0	0	0	0	0	0	0	0	0	0	0	0	0	0	0	0	0	0	0	0	0	0	0	0	0	0	0	0	0	0	0	0	0	0	0	0	0	0	0	0	0	0	0	1	0	0	0	0	0	0	0	0	0	0	0	0	0	0	0	0	0	73.5	FALSE	FALSE	FALSE	85	0.004
TNIKp.Lys74Asn	TNIK	0.00417255048275185	0.00519858598461218	0	0.012517651448255	NA	NA	NA	NA	NA	NA	0.006014671321480677	0.009597850081581726	Asn	Lys	FALSE	NA	1	0	0	0	0	0	0	0	0	0	0	0	0	0	0	0	0	0	0	0	0	0	0	0	0	0	0	0	0	0	0	0	0	0	0	0	0	0	0	0	0	0	0	0	0	0	0	0	1	0	0	0	0	0	0	0	0	0	0	0	0	0	0	0	0	0	74.07000000000001	FALSE	FALSE	FALSE	85	0.004
TNIP2p.Lys330Glu	TNIP2	0.00417255048275185	0.00519858598461218	0	0.012517651448255	NA	NA	NA	NA	NA	NA	0.006014671321480677	0.009597850081581726	Glu	Lys	FALSE	NA	1	0	0	0	0	0	0	0	0	0	0	0	0	0	0	0	0	0	0	0	0	0	0	0	0	0	0	0	0	0	0	0	0	0	0	0	0	0	0	0	0	0	0	0	0	0	0	0	1	0	0	0	0	0	0	0	0	0	0	0	0	0	0	0	0	0	73.66	FALSE	FALSE	FALSE	85	0.004
TNK2p.Thr291Ile	TNK2	0.00417255048275185	0.00519858598461218	0	0.012517651448255	NA	NA	NA	NA	NA	NA	0.006014671321480677	0.009597850081581726	Ile	Thr	FALSE	NA	1	0	0	0	0	0	0	0	0	0	0	0	0	0	0	0	0	0	0	0	0	0	0	0	0	0	0	0	0	0	0	0	0	0	0	0	0	0	0	0	0	0	0	0	0	0	0	0	1	0	0	0	0	0	0	0	0	0	0	0	0	0	0	0	0	0	74.04	FALSE	FALSE	FALSE	85	0.004
TNK2p.Thr291Ser	TNK2	0.00417255048275185	0.00519858598461218	0	0.012517651448255	NA	NA	NA	NA	NA	NA	0.006014671321480677	0.009597850081581726	Ser	Thr	TRUE	NA	1	0	0	0	0	0	0	0	0	0	0	0	0	0	0	0	0	0	0	0	0	0	0	0	0	0	0	0	0	0	0	0	0	0	0	0	0	0	0	0	0	0	0	0	0	0	0	0	1	0	0	0	0	0	0	0	0	0	0	0	0	0	0	0	0	0	73.60000000000001	FALSE	FALSE	FALSE	85	0.004
TOM1p.Ala127Thr	TOM1	0.00417255048275185	0.00519858598461218	0	0.012517651448255	NA	NA	NA	NA	NA	NA	0.006014671321480677	0.009597850081581726	Thr	Ala	TRUE	NA	1	0	0	0	0	0	0	0	0	0	0	0	0	0	0	0	0	0	0	0	0	0	0	0	0	0	0	0	0	0	0	0	0	0	0	0	0	0	0	0	0	0	0	0	0	0	0	0	1	0	0	0	0	0	0	0	0	0	0	0	0	0	0	0	0	0	73.38	FALSE	FALSE	FALSE	85	0.004
TOP2Ap.Glu2Lys	TOP2A	0.00417255048275185	0.00519858598461218	0	0.012517651448255	NA	NA	NA	NA	NA	NA	0.006014671321480677	0.009597850081581726	Lys	Glu	TRUE	NA	1	0	0	0	0	0	0	0	0	0	0	0	0	0	0	0	0	0	0	0	0	0	0	0	0	0	0	0	0	0	0	0	0	0	0	0	0	0	0	0	0	0	0	0	0	0	0	0	1	0	0	0	0	0	0	0	0	0	0	0	0	0	0	0	0	0	74.04	FALSE	FALSE	FALSE	85	0.004
TOP3Bp.Ile375Leu	TOP3B	0.00417255048275185	0.00519858598461218	0	0.012517651448255	NA	NA	NA	NA	NA	NA	0.006014671321480677	0.009597850081581726	Leu	Ile	FALSE	NA	1	0	0	0	0	0	0	0	0	0	0	0	0	0	0	0	0	0	0	0	0	0	0	0	0	0	0	0	0	0	0	0	0	0	0	0	0	0	0	0	0	0	0	0	0	0	0	0	1	0	0	0	0	0	0	0	0	0	0	0	0	0	0	0	0	0	72.94	FALSE	FALSE	FALSE	85	0.004
TOPORSp.His610Tyr	TOPORS	0.00417255048275185	0.00519858598461218	0	0.012517651448255	NA	NA	NA	NA	NA	NA	0.006014671321480677	0.009597850081581726	Tyr	His	TRUE	NA	1	0	0	0	0	0	0	0	0	0	0	0	0	0	0	0	0	0	0	0	0	0	0	0	0	0	0	0	0	0	0	0	0	0	0	0	0	0	0	0	0	0	0	0	0	0	0	0	1	0	0	0	0	0	0	0	0	0	0	0	0	0	0	0	0	0	72.59	FALSE	FALSE	FALSE	85	0.004
TOR4Ap.Ala219Val	TOR4A	0.00417255048275185	0.00519858598461218	0	0.012517651448255	NA	NA	NA	NA	NA	NA	0.006014671321480677	0.009597850081581726	Val	Ala	FALSE	NA	1	0	0	0	0	0	0	0	0	0	0	0	0	0	0	0	0	0	0	0	0	0	0	0	0	0	0	0	0	0	0	0	0	0	0	0	0	0	0	0	0	0	0	0	0	0	0	0	1	0	0	0	0	0	0	0	0	0	0	0	0	0	0	0	0	0	73.52	FALSE	FALSE	FALSE	85	0.004
TP53p.Leu206Ter	TP53	0.00417255048275185	0.00519858598461218	0	0.012517651448255	NA	NA	NA	NA	NA	NA	0.006014671321480677	0.009597850081581726	Ter	Leu	FALSE	1	1	0	0	0	0	0	0	0	0	0	0	0	0	0	0	0	0	0	0	0	0	0	0	0	0	0	0	0	0	0	0	0	0	0	0	0	0	0	0	0	0	0	0	0	0	0	0	0	1	0	0	0	0	0	0	0	0	0	0	0	0	0	0	0	0	0	73.95	FALSE	FALSE	FALSE	85	0.004
TPCN1p.Arg50Lys	TPCN1	0.00417255048275185	0.00519858598461218	0	0.012517651448255	NA	NA	NA	NA	NA	NA	0.006014671321480677	0.009597850081581726	Lys	Arg	TRUE	NA	1	0	0	0	0	0	0	0	0	0	0	0	0	0	0	0	0	0	0	0	0	0	0	0	0	0	0	0	0	0	0	0	0	0	0	0	0	0	0	0	0	0	0	0	0	0	0	0	1	0	0	0	0	0	0	0	0	0	0	0	0	0	0	0	0	0	74.12	FALSE	FALSE	FALSE	85	0.004
TPOp.Val6Leu	TPO	0.00417255048275185	0.00519858598461218	0	0.012517651448255	NA	NA	NA	NA	NA	NA	0.006014671321480677	0.009597850081581726	Leu	Val	FALSE	NA	1	0	0	0	0	0	0	0	0	0	0	0	0	0	0	0	0	0	0	0	0	0	0	0	0	0	0	0	0	0	0	0	0	0	0	0	0	0	0	0	0	0	0	0	0	0	0	0	1	0	0	0	0	0	0	0	0	0	0	0	0	0	0	0	0	0	74.16	FALSE	FALSE	FALSE	85	0.004
TPP2p.Ala739Ser	TPP2	0.00417255048275185	0.00519858598461218	0	0.012517651448255	NA	NA	NA	NA	NA	NA	0.006014671321480677	0.009597850081581726	Ser	Ala	TRUE	NA	1	0	0	0	0	0	0	0	0	0	0	0	0	0	0	0	0	0	0	0	0	0	0	0	0	0	0	0	0	0	0	0	0	0	0	0	0	0	0	0	0	0	0	0	0	0	0	0	1	0	0	0	0	0	0	0	0	0	0	0	0	0	0	0	0	0	73.64	FALSE	FALSE	FALSE	85	0.004
TPRNp.Arg527Leu	TPRN	0.00417255048275185	0.00519858598461218	0	0.012517651448255	NA	NA	NA	NA	NA	NA	0.006014671321480677	0.009597850081581726	Leu	Arg	FALSE	NA	1	0	0	0	0	0	0	0	0	0	0	0	0	0	0	0	0	0	0	0	0	0	0	0	0	0	0	0	0	0	0	0	0	0	0	0	0	0	0	0	0	0	0	0	0	0	0	0	1	0	0	0	0	0	0	0	0	0	0	0	0	0	0	0	0	0	74.41	FALSE	FALSE	FALSE	85	0.004
TPRNp.Arg545Ser	TPRN	0.00417255048275185	0.00519858598461218	0	0.012517651448255	NA	NA	NA	NA	NA	NA	0.006014671321480677	0.009597850081581726	Ser	Arg	TRUE	NA	1	0	0	0	0	0	0	0	0	0	0	0	0	0	0	0	0	0	0	0	0	0	0	0	0	0	0	0	0	0	0	0	0	0	0	0	0	0	0	0	0	0	0	0	0	0	0	0	1	0	0	0	0	0	0	0	0	0	0	0	0	0	0	0	0	0	73.47	FALSE	FALSE	FALSE	85	0.004
TPRp.Arg1205Ter	TPR	0.00417255048275185	0.00519858598461218	0	0.012517651448255	NA	NA	NA	NA	NA	NA	0.006014671321480677	0.009597850081581726	Ter	Arg	FALSE	1	1	0	0	0	0	0	0	0	0	0	0	0	0	0	0	0	0	0	0	0	0	0	0	0	0	0	0	0	0	0	0	0	0	0	0	0	0	0	0	0	0	0	0	0	0	0	0	0	1	0	0	0	0	0	0	0	0	0	0	0	0	0	0	0	0	0	72.95	FALSE	FALSE	FALSE	85	0.004
TPRp.Glu2130Lys	TPR	0.00417255048275185	0.00519858598461218	0	0.012517651448255	NA	NA	NA	NA	NA	NA	0.006014671321480677	0.009597850081581726	Lys	Glu	TRUE	1	1	0	0	0	0	0	0	0	0	0	0	0	0	0	0	0	0	0	0	0	0	0	0	0	0	0	0	0	0	0	0	0	0	0	0	0	0	0	0	0	0	0	0	0	0	0	0	0	1	0	0	0	0	0	0	0	0	0	0	0	0	0	0	0	0	0	73.67	FALSE	FALSE	FALSE	85	0.004
TPTEp.Arg261Ter	TPTE	0.00417255048275185	0.00519858598461218	0	0.012517651448255	NA	NA	NA	NA	NA	NA	0.006014671321480677	0.009597850081581726	Ter	Arg	FALSE	NA	1	0	0	0	0	0	0	0	0	0	0	0	0	0	0	0	0	0	0	0	0	0	0	0	0	0	0	0	0	0	0	0	0	0	0	0	0	0	0	0	0	0	0	0	0	0	0	0	1	0	0	0	0	0	0	0	0	0	0	0	0	0	0	0	0	0	74.17	FALSE	FALSE	FALSE	85	0.004
TRAF1p.Lys318Arg	TRAF1	0.00417255048275185	0.00519858598461218	0	0.012517651448255	NA	NA	NA	NA	NA	NA	0.006014671321480677	0.009597850081581726	Arg	Lys	TRUE	NA	1	0	0	0	0	0	0	0	0	0	0	0	0	0	0	0	0	0	0	0	0	0	0	0	0	0	0	0	0	0	0	0	0	0	0	0	0	0	0	0	0	0	0	0	0	0	0	0	1	0	0	0	0	0	0	0	0	0	0	0	0	0	0	0	0	0	74.01	FALSE	FALSE	FALSE	85	0.004
TRAF4p.Phe333Cys	TRAF4	0.00417255048275185	0.00519858598461218	0	0.012517651448255	NA	NA	NA	NA	NA	NA	0.006014671321480677	0.009597850081581726	Cys	Phe	TRUE	NA	1	0	0	0	0	0	0	0	0	0	0	0	0	0	0	0	0	0	0	0	0	0	0	0	0	0	0	0	0	0	0	0	0	0	0	0	0	0	0	0	0	0	0	0	0	0	0	0	1	0	0	0	0	0	0	0	0	0	0	0	0	0	0	0	0	0	73.24	FALSE	FALSE	FALSE	85	0.004
TRAF4p.Val29Met	TRAF4	0.00417255048275185	0.00519858598461218	0	0.012517651448255	NA	NA	NA	NA	NA	NA	0.006014671321480677	0.009597850081581726	Met	Val	FALSE	NA	1	0	0	0	0	0	0	0	0	0	0	0	0	0	0	0	0	0	0	0	0	0	0	0	0	0	0	0	0	0	0	0	0	0	0	0	0	0	0	0	0	0	0	0	0	0	0	0	1	0	0	0	0	0	0	0	0	0	0	0	0	0	0	0	0	0	74.14	FALSE	FALSE	FALSE	85	0.004
TRAIPp.Lys212Arg	TRAIP	0.00417255048275185	0.00519858598461218	0	0.012517651448255	NA	NA	NA	NA	NA	NA	0.006014671321480677	0.009597850081581726	Arg	Lys	TRUE	NA	1	0	0	0	0	0	0	0	0	0	0	0	0	0	0	0	0	0	0	0	0	0	0	0	0	0	0	0	0	0	0	0	0	0	0	0	0	0	0	0	0	0	0	0	0	0	0	0	1	0	0	0	0	0	0	0	0	0	0	0	0	0	0	0	0	0	73.88	FALSE	FALSE	FALSE	85	0.004
TRAM1p.Val334Leu	TRAM1	0.00417255048275185	0.00519858598461218	0	0.012517651448255	NA	NA	NA	NA	NA	NA	0.006014671321480677	0.009597850081581726	Leu	Val	FALSE	NA	1	0	0	0	0	0	0	0	0	0	0	0	0	0	0	0	0	0	0	0	0	0	0	0	0	0	0	0	0	0	0	0	0	0	0	0	0	0	0	0	0	0	0	0	0	0	0	0	1	0	0	0	0	0	0	0	0	0	0	0	0	0	0	0	0	0	73.95	FALSE	FALSE	FALSE	85	0.004
TRANK1p.Ala1423Ser	TRANK1	0.00417255048275185	0.00519858598461218	0	0.012517651448255	NA	NA	NA	NA	NA	NA	0.006014671321480677	0.009597850081581726	Ser	Ala	TRUE	NA	1	0	0	0	0	0	0	0	0	0	0	0	0	0	0	0	0	0	0	0	0	0	0	0	0	0	0	0	0	0	0	0	0	0	0	0	0	0	0	0	0	0	0	0	0	0	0	0	1	0	0	0	0	0	0	0	0	0	0	0	0	0	0	0	0	0	73.59	FALSE	FALSE	FALSE	85	0.004
TRAP1p.Asn171Ser	TRAP1	0.00417255048275185	0.00519858598461218	0	0.012517651448255	NA	NA	NA	NA	NA	NA	0.006014671321480677	0.009597850081581726	Ser	Asn	TRUE	NA	1	0	0	0	0	0	0	0	0	0	0	0	0	0	0	0	0	0	0	0	0	0	0	0	0	0	0	0	0	0	0	0	0	0	0	0	0	0	0	0	0	0	0	0	0	0	0	0	1	0	0	0	0	0	0	0	0	0	0	0	0	0	0	0	0	0	74.34	FALSE	FALSE	FALSE	85	0.004
TRAPPC10p.Thr661Ser	TRAPPC10	0.00417255048275185	0.00519858598461218	0	0.012517651448255	NA	NA	NA	NA	NA	NA	0.006014671321480677	0.009597850081581726	Ser	Thr	TRUE	NA	1	0	0	0	0	0	0	0	0	0	0	0	0	0	0	0	0	0	0	0	0	0	0	0	0	0	0	0	0	0	0	0	0	0	0	0	0	0	0	0	0	0	0	0	0	0	0	0	1	0	0	0	0	0	0	0	0	0	0	0	0	0	0	0	0	0	74.10000000000001	FALSE	FALSE	FALSE	85	0.004
TRAPPC9p.Lys426Ter	TRAPPC9	0.00417255048275185	0.00519858598461218	0	0.012517651448255	NA	NA	NA	NA	NA	NA	0.006014671321480677	0.009597850081581726	Ter	Lys	FALSE	NA	1	0	0	0	0	0	0	0	0	0	0	0	0	0	0	0	0	0	0	0	0	0	0	0	0	0	0	0	0	0	0	0	0	0	0	0	0	0	0	0	0	0	0	0	0	0	0	0	1	0	0	0	0	0	0	0	0	0	0	0	0	0	0	0	0	0	73.74	FALSE	FALSE	FALSE	85	0.004
TRAV27p.Trp11Arg	TRAV27	0.00417255048275185	0.00519858598461218	0	0.012517651448255	NA	NA	NA	NA	NA	NA	0.006014671321480677	0.009597850081581726	Arg	Trp	TRUE	NA	1	0	0	0	0	0	0	0	0	0	0	0	0	0	0	0	0	0	0	0	0	0	0	0	0	0	0	0	0	0	0	0	0	0	0	0	0	0	0	0	0	0	0	0	0	0	0	0	1	0	0	0	0	0	0	0	0	0	0	0	0	0	0	0	0	0	73.55	FALSE	FALSE	FALSE	85	0.004
TRBV5-1p.Leu11Val	TRBV5-1	0.00417255048275185	0.00519858598461218	0	0.012517651448255	NA	NA	NA	NA	NA	NA	0.006014671321480677	0.009597850081581726	Val	Leu	FALSE	NA	1	0	0	0	0	0	0	0	0	0	0	0	0	0	0	0	0	0	0	0	0	0	0	0	0	0	0	0	0	0	0	0	0	0	0	0	0	0	0	0	0	0	0	0	0	0	0	0	1	0	0	0	0	0	0	0	0	0	0	0	0	0	0	0	0	0	73.94	FALSE	FALSE	FALSE	85	0.004
TRHDEp.Arg815Gly	TRHDE	0.00417255048275185	0.00519858598461218	0	0.012517651448255	NA	NA	NA	NA	NA	NA	0.006014671321480677	0.009597850081581726	Gly	Arg	FALSE	NA	1	0	0	0	0	0	0	0	0	0	0	0	0	0	0	0	0	0	0	0	0	0	0	0	0	0	0	0	0	0	0	0	0	0	0	0	0	0	0	0	0	0	0	0	0	0	0	0	1	0	0	0	0	0	0	0	0	0	0	0	0	0	0	0	0	0	73.45	FALSE	FALSE	FALSE	85	0.004
TRHRp.Tyr320Ter	TRHR	0.00417255048275185	0.00519858598461218	0	0.012517651448255	NA	NA	NA	NA	NA	NA	0.006014671321480677	0.009597850081581726	Ter	Tyr	FALSE	NA	1	0	0	0	0	0	0	0	0	0	0	0	0	0	0	0	0	0	0	0	0	0	0	0	0	0	0	0	0	0	0	0	0	0	0	0	0	0	0	0	0	0	0	0	0	0	0	0	1	0	0	0	0	0	0	0	0	0	0	0	0	0	0	0	0	0	73.95	FALSE	FALSE	FALSE	85	0.004
TRIM17p.Arg37Gln	TRIM17	0.00417255048275185	0.00519858598461218	0	0.012517651448255	NA	NA	NA	NA	NA	NA	0.006014671321480677	0.009597850081581726	Gln	Arg	FALSE	NA	1	0	0	0	0	0	0	0	0	0	0	0	0	0	0	0	0	0	0	0	0	0	0	0	0	0	0	0	0	0	0	0	0	0	0	0	0	0	0	0	0	0	0	0	0	0	0	0	1	0	0	0	0	0	0	0	0	0	0	0	0	0	0	0	0	0	73.36	FALSE	FALSE	FALSE	85	0.004
TRIM33p.Leu726Ile	TRIM33	0.00417255048275185	0.00519858598461218	0	0.012517651448255	NA	NA	NA	NA	NA	NA	0.006014671321480677	0.009597850081581726	Ile	Leu	FALSE	1	1	0	0	0	0	0	0	0	0	0	0	0	0	0	0	0	0	0	0	0	0	0	0	0	0	0	0	0	0	0	0	0	0	0	0	0	0	0	0	0	0	0	0	0	0	0	0	0	1	0	0	0	0	0	0	0	0	0	0	0	0	0	0	0	0	0	73.95	FALSE	FALSE	FALSE	85	0.004
TRIM39p.Arg214Gln	TRIM39	0.00417255048275185	0.00519858598461218	0	0.012517651448255	NA	NA	NA	NA	NA	NA	0.006014671321480677	0.009597850081581726	Gln	Arg	FALSE	NA	1	0	0	0	0	0	0	0	0	0	0	0	0	0	0	0	0	0	0	0	0	0	0	0	0	0	0	0	0	0	0	0	0	0	0	0	0	0	0	0	0	0	0	0	0	0	0	0	1	0	0	0	0	0	0	0	0	0	0	0	0	0	0	0	0	0	74.29	FALSE	FALSE	FALSE	85	0.004
TRIM42p.Ser691Asn	TRIM42	0.00417255048275185	0.00519858598461218	0	0.012517651448255	NA	NA	NA	NA	NA	NA	0.006014671321480677	0.009597850081581726	Asn	Ser	FALSE	NA	1	0	0	0	0	0	0	0	0	0	0	0	0	0	0	0	0	0	0	0	0	0	0	0	0	0	0	0	0	0	0	0	0	0	0	0	0	0	0	0	0	0	0	0	0	0	0	0	1	0	0	0	0	0	0	0	0	0	0	0	0	0	0	0	0	0	73.83	FALSE	FALSE	FALSE	85	0.004
TRIM44p.His14Asp	TRIM44	0.00417255048275185	0.00519858598461218	0	0.012517651448255	NA	NA	NA	NA	NA	NA	0.006014671321480677	0.009597850081581726	Asp	His	FALSE	NA	1	0	0	0	0	0	0	0	0	0	0	0	0	0	0	0	0	0	0	0	0	0	0	0	0	0	0	0	0	0	0	0	0	0	0	0	0	0	0	0	0	0	0	0	0	0	0	0	1	0	0	0	0	0	0	0	0	0	0	0	0	0	0	0	0	0	73.11	FALSE	FALSE	FALSE	85	0.004
TRIM45p.Ser88Ter	TRIM45	0.00417255048275185	0.00519858598461218	0	0.012517651448255	NA	NA	NA	NA	NA	NA	0.006014671321480677	0.009597850081581726	Ter	Ser	FALSE	NA	1	0	0	0	0	0	0	0	0	0	0	0	0	0	0	0	0	0	0	0	0	0	0	0	0	0	0	0	0	0	0	0	0	0	0	0	0	0	0	0	0	0	0	0	0	0	0	0	1	0	0	0	0	0	0	0	0	0	0	0	0	0	0	0	0	0	74.33	FALSE	FALSE	FALSE	85	0.004
TRIM62p.Asp141Asn	TRIM62	0.00417255048275185	0.00519858598461218	0	0.012517651448255	NA	NA	NA	NA	NA	NA	0.006014671321480677	0.009597850081581726	Asn	Asp	FALSE	NA	1	0	0	0	0	0	0	0	0	0	0	0	0	0	0	0	0	0	0	0	0	0	0	0	0	0	0	0	0	0	0	0	0	0	0	0	0	0	0	0	0	0	0	0	0	0	0	0	1	0	0	0	0	0	0	0	0	0	0	0	0	0	0	0	0	0	74.2	FALSE	FALSE	FALSE	85	0.004
TRIP11p.Lys1282Ter	TRIP11	0.00417255048275185	0.00519858598461218	0	0.012517651448255	NA	NA	NA	NA	NA	NA	0.006014671321480677	0.009597850081581726	Ter	Lys	FALSE	1	1	0	0	0	0	0	0	0	0	0	0	0	0	0	0	0	0	0	0	0	0	0	0	0	0	0	0	0	0	0	0	0	0	0	0	0	0	0	0	0	0	0	0	0	0	0	0	0	1	0	0	0	0	0	0	0	0	0	0	0	0	0	0	0	0	0	73.11	FALSE	FALSE	FALSE	85	0.004
TRIP12p.Lys751Asn	TRIP12	0.00417255048275185	0.00519858598461218	0	0.012517651448255	NA	NA	NA	NA	NA	NA	0.006014671321480677	0.009597850081581726	Asn	Lys	FALSE	NA	1	0	0	0	0	0	0	0	0	0	0	0	0	0	0	0	0	0	0	0	0	0	0	0	0	0	0	0	0	0	0	0	0	0	0	0	0	0	0	0	0	0	0	0	0	0	0	0	1	0	0	0	0	0	0	0	0	0	0	0	0	0	0	0	0	0	73.71000000000001	FALSE	FALSE	FALSE	85	0.004
TRMT1p.Asn200Ser	TRMT1	0.00417255048275185	0.00519858598461218	0	0.012517651448255	NA	NA	NA	NA	NA	NA	0.006014671321480677	0.009597850081581726	Ser	Asn	TRUE	NA	1	0	0	0	0	0	0	0	0	0	0	0	0	0	0	0	0	0	0	0	0	0	0	0	0	0	0	0	0	0	0	0	0	0	0	0	0	0	0	0	0	0	0	0	0	0	0	0	1	0	0	0	0	0	0	0	0	0	0	0	0	0	0	0	0	0	73.82000000000001	FALSE	FALSE	FALSE	85	0.004
TRMT44p.Gln357Ter	TRMT44	0.00417255048275185	0.00519858598461218	0	0.012517651448255	NA	NA	NA	NA	NA	NA	0.006014671321480677	0.009597850081581726	Ter	Gln	FALSE	NA	1	0	0	0	0	0	0	0	0	0	0	0	0	0	0	0	0	0	0	0	0	0	0	0	0	0	0	0	0	0	0	0	0	0	0	0	0	0	0	0	0	0	0	0	0	0	0	0	1	0	0	0	0	0	0	0	0	0	0	0	0	0	0	0	0	0	73.34	FALSE	FALSE	FALSE	85	0.004
TRMT5p.Tyr177Cys	TRMT5	0.00417255048275185	0.00519858598461218	0	0.012517651448255	NA	NA	NA	NA	NA	NA	0.006014671321480677	0.009597850081581726	Cys	Tyr	TRUE	NA	1	0	0	0	0	0	0	0	0	0	0	0	0	0	0	0	0	0	0	0	0	0	0	0	0	0	0	0	0	0	0	0	0	0	0	0	0	0	0	0	0	0	0	0	0	0	0	0	1	0	0	0	0	0	0	0	0	0	0	0	0	0	0	0	0	0	74.72	FALSE	FALSE	FALSE	85	0.004
TRMT6p.Phe390Ser	TRMT6	0.00417255048275185	0.00519858598461218	0	0.012517651448255	NA	NA	NA	NA	NA	NA	0.006014671321480677	0.009597850081581726	Ser	Phe	TRUE	NA	1	0	0	0	0	0	0	0	0	0	0	0	0	0	0	0	0	0	0	0	0	0	0	0	0	0	0	0	0	0	0	0	0	0	0	0	0	0	0	0	0	0	0	0	0	0	0	0	1	0	0	0	0	0	0	0	0	0	0	0	0	0	0	0	0	0	74.63	FALSE	FALSE	FALSE	85	0.004
TROp.Ala1267Val	TRO	0.00417255048275185	0.00519858598461218	0	0.012517651448255	NA	NA	NA	NA	NA	NA	0.006014671321480677	0.009597850081581726	Val	Ala	FALSE	NA	1	0	0	0	0	0	0	0	0	0	0	0	0	0	0	0	0	0	0	0	0	0	0	0	0	0	0	0	0	0	0	0	0	0	0	0	0	0	0	0	0	0	0	0	0	0	0	0	1	0	0	0	0	0	0	0	0	0	0	0	0	0	0	0	0	0	73.5	FALSE	FALSE	FALSE	85	0.004
TROp.Thr945Ser	TRO	0.00417255048275185	0.00519858598461218	0	0.012517651448255	NA	NA	NA	NA	NA	NA	0.006014671321480677	0.009597850081581726	Ser	Thr	TRUE	NA	1	0	0	0	0	0	0	0	0	0	0	0	0	0	0	0	0	0	0	0	0	0	0	0	0	0	0	0	0	0	0	0	0	0	0	0	0	0	0	0	0	0	0	0	0	0	0	0	1	0	0	0	0	0	0	0	0	0	0	0	0	0	0	0	0	0	73.91	FALSE	FALSE	FALSE	85	0.004
TRPC4APp.Ala283Val	TRPC4AP	0.00417255048275185	0.00519858598461218	0	0.012517651448255	NA	NA	NA	NA	NA	NA	0.006014671321480677	0.009597850081581726	Val	Ala	FALSE	NA	1	0	0	0	0	0	0	0	0	0	0	0	0	0	0	0	0	0	0	0	0	0	0	0	0	0	0	0	0	0	0	0	0	0	0	0	0	0	0	0	0	0	0	0	0	0	0	0	1	0	0	0	0	0	0	0	0	0	0	0	0	0	0	0	0	0	74.7	FALSE	FALSE	FALSE	85	0.004
TRPC5p.Ala210Ser	TRPC5	0.00417255048275185	0.00519858598461218	0	0.012517651448255	NA	NA	NA	NA	NA	NA	0.006014671321480677	0.009597850081581726	Ser	Ala	TRUE	NA	1	0	0	0	0	0	0	0	0	0	0	0	0	0	0	0	0	0	0	0	0	0	0	0	0	0	0	0	0	0	0	0	0	0	0	0	0	0	0	0	0	0	0	0	0	0	0	0	1	0	0	0	0	0	0	0	0	0	0	0	0	0	0	0	0	0	73.5	FALSE	FALSE	FALSE	85	0.004
TRPC5p.Gln711Glu	TRPC5	0.00417255048275185	0.00519858598461218	0	0.012517651448255	NA	NA	NA	NA	NA	NA	0.006014671321480677	0.009597850081581726	Glu	Gln	FALSE	NA	1	0	0	0	0	0	0	0	0	0	0	0	0	0	0	0	0	0	0	0	0	0	0	0	0	0	0	0	0	0	0	0	0	0	0	0	0	0	0	0	0	0	0	0	0	0	0	0	1	0	0	0	0	0	0	0	0	0	0	0	0	0	0	0	0	0	73.78	FALSE	FALSE	FALSE	85	0.004
TRPM3p.Ala749Thr	TRPM3	0.00417255048275185	0.00519858598461218	0	0.012517651448255	NA	NA	NA	NA	NA	NA	0.006014671321480677	0.009597850081581726	Thr	Ala	TRUE	NA	1	0	0	0	0	0	0	0	0	0	0	0	0	0	0	0	0	0	0	0	0	0	0	0	0	0	0	0	0	0	0	0	0	0	0	0	0	0	0	0	0	0	0	0	0	0	0	0	1	0	0	0	0	0	0	0	0	0	0	0	0	0	0	0	0	0	73.24	FALSE	FALSE	FALSE	85	0.004
TRPM6p.Cys39Ter	TRPM6	0.00417255048275185	0.00519858598461218	0	0.012517651448255	NA	NA	NA	NA	NA	NA	0.006014671321480677	0.009597850081581726	Ter	Cys	FALSE	NA	1	0	0	0	0	0	0	0	0	0	0	0	0	0	0	0	0	0	0	0	0	0	0	0	0	0	0	0	0	0	0	0	0	0	0	0	0	0	0	0	0	0	0	0	0	0	0	0	1	0	0	0	0	0	0	0	0	0	0	0	0	0	0	0	0	0	73.53	FALSE	FALSE	FALSE	85	0.004
TRPV4p.Phe524Leu	TRPV4	0.00417255048275185	0.00519858598461218	0	0.012517651448255	NA	NA	NA	NA	NA	NA	0.006014671321480677	0.009597850081581726	Leu	Phe	FALSE	NA	1	0	0	0	0	0	0	0	0	0	0	0	0	0	0	0	0	0	0	0	0	0	0	0	0	0	0	0	0	0	0	0	0	0	0	0	0	0	0	0	0	0	0	0	0	0	0	0	1	0	0	0	0	0	0	0	0	0	0	0	0	0	0	0	0	0	73.66	FALSE	FALSE	FALSE	85	0.004
TSC1p.Ser361Ala	TSC1	0.00417255048275185	0.00519858598461218	0	0.012517651448255	NA	NA	NA	NA	NA	NA	0.006014671321480677	0.009597850081581726	Ala	Ser	FALSE	1	1	0	0	0	0	0	0	0	0	0	0	0	0	0	0	0	0	0	0	0	0	0	0	0	0	0	0	0	0	0	0	0	0	0	0	0	0	0	0	0	0	0	0	0	0	0	0	0	1	0	0	0	0	0	0	0	0	0	0	0	0	0	0	0	0	0	74.16	FALSE	FALSE	TRUE	85	0.004
TSC22D3p.Gln171His	TSC22D3	0.00417255048275185	0.00519858598461218	0	0.012517651448255	NA	NA	NA	NA	NA	NA	0.006014671321480677	0.009597850081581726	His	Gln	TRUE	NA	1	0	0	0	0	0	0	0	0	0	0	0	0	0	0	0	0	0	0	0	0	0	0	0	0	0	0	0	0	0	0	0	0	0	0	0	0	0	0	0	0	0	0	0	0	0	0	0	1	0	0	0	0	0	0	0	0	0	0	0	0	0	0	0	0	0	72.81	FALSE	FALSE	FALSE	85	0.004
TSHZ2p.Ala350Val	TSHZ2	0.00417255048275185	0.00519858598461218	0	0.012517651448255	NA	NA	NA	NA	NA	NA	0.006014671321480677	0.009597850081581726	Val	Ala	FALSE	NA	1	0	0	0	0	0	0	0	0	0	0	0	0	0	0	0	0	0	0	0	0	0	0	0	0	0	0	0	0	0	0	0	0	0	0	0	0	0	0	0	0	0	0	0	0	0	0	0	1	0	0	0	0	0	0	0	0	0	0	0	0	0	0	0	0	0	73.19	FALSE	FALSE	FALSE	85	0.004
TSPAN12p.Phe21Val	TSPAN12	0.00417255048275185	0.00519858598461218	0	0.012517651448255	NA	NA	NA	NA	NA	NA	0.006014671321480677	0.009597850081581726	Val	Phe	FALSE	NA	1	0	0	0	0	0	0	0	0	0	0	0	0	0	0	0	0	0	0	0	0	0	0	0	0	0	0	0	0	0	0	0	0	0	0	0	0	0	0	0	0	0	0	0	0	0	0	0	1	0	0	0	0	0	0	0	0	0	0	0	0	0	0	0	0	0	74.04	FALSE	FALSE	FALSE	85	0.004
TSPAN15p.Gly4Val	TSPAN15	0.00417255048275185	0.00519858598461218	0	0.012517651448255	NA	NA	NA	NA	NA	NA	0.006014671321480677	0.009597850081581726	Val	Gly	FALSE	NA	1	0	0	0	0	0	0	0	0	0	0	0	0	0	0	0	0	0	0	0	0	0	0	0	0	0	0	0	0	0	0	0	0	0	0	0	0	0	0	0	0	0	0	0	0	0	0	0	1	0	0	0	0	0	0	0	0	0	0	0	0	0	0	0	0	0	73.58	FALSE	FALSE	FALSE	85	0.004
TTBK2p.Pro652Ala	TTBK2	0.00417255048275185	0.00519858598461218	0	0.012517651448255	NA	NA	NA	NA	NA	NA	0.006014671321480677	0.009597850081581726	Ala	Pro	FALSE	NA	1	0	0	0	0	0	0	0	0	0	0	0	0	0	0	0	0	0	0	0	0	0	0	0	0	0	0	0	0	0	0	0	0	0	0	0	0	0	0	0	0	0	0	0	0	0	0	0	1	0	0	0	0	0	0	0	0	0	0	0	0	0	0	0	0	0	73.3	FALSE	FALSE	FALSE	85	0.004
TTC12p.Ser527Tyr	TTC12	0.00417255048275185	0.00519858598461218	0	0.012517651448255	NA	NA	NA	NA	NA	NA	0.006014671321480677	0.009597850081581726	Tyr	Ser	TRUE	NA	1	0	0	0	0	0	0	0	0	0	0	0	0	0	0	0	0	0	0	0	0	0	0	0	0	0	0	0	0	0	0	0	0	0	0	0	0	0	0	0	0	0	0	0	0	0	0	0	1	0	0	0	0	0	0	0	0	0	0	0	0	0	0	0	0	0	73.01	FALSE	FALSE	FALSE	85	0.004
TTC28p.Gly1266Cys	TTC28	0.00417255048275185	0.00519858598461218	0	0.012517651448255	NA	NA	NA	NA	NA	NA	0.006014671321480677	0.009597850081581726	Cys	Gly	TRUE	NA	1	0	0	0	0	0	0	0	0	0	0	0	0	0	0	0	0	0	0	0	0	0	0	0	0	0	0	0	0	0	0	0	0	0	0	0	0	0	0	0	0	0	0	0	0	0	0	0	1	0	0	0	0	0	0	0	0	0	0	0	0	0	0	0	0	0	73.06	FALSE	FALSE	FALSE	85	0.004
TTC28p.Phe1672Ser	TTC28	0.00417255048275185	0.00519858598461218	0	0.012517651448255	NA	NA	NA	NA	NA	NA	0.006014671321480677	0.009597850081581726	Ser	Phe	TRUE	NA	1	0	0	0	0	0	0	0	0	0	0	0	0	0	0	0	0	0	0	0	0	0	0	0	0	0	0	0	0	0	0	0	0	0	0	0	0	0	0	0	0	0	0	0	0	0	0	0	1	0	0	0	0	0	0	0	0	0	0	0	0	0	0	0	0	0	73.18	FALSE	FALSE	FALSE	85	0.004
TTC37p.Asp435Val	TTC37	0.00417255048275185	0.00519858598461218	0	0.012517651448255	NA	NA	NA	NA	NA	NA	0.006014671321480677	0.009597850081581726	Val	Asp	FALSE	NA	1	0	0	0	0	0	0	0	0	0	0	0	0	0	0	0	0	0	0	0	0	0	0	0	0	0	0	0	0	0	0	0	0	0	0	0	0	0	0	0	0	0	0	0	0	0	0	0	1	0	0	0	0	0	0	0	0	0	0	0	0	0	0	0	0	0	73.95	FALSE	FALSE	FALSE	85	0.004
TTC39Cp.Tyr357Asn	TTC39C	0.00417255048275185	0.00519858598461218	0	0.012517651448255	NA	NA	NA	NA	NA	NA	0.006014671321480677	0.009597850081581726	Asn	Tyr	FALSE	NA	1	0	0	0	0	0	0	0	0	0	0	0	0	0	0	0	0	0	0	0	0	0	0	0	0	0	0	0	0	0	0	0	0	0	0	0	0	0	0	0	0	0	0	0	0	0	0	0	1	0	0	0	0	0	0	0	0	0	0	0	0	0	0	0	0	0	73.69	FALSE	FALSE	FALSE	85	0.004
TTC3p.Asp80Gly	TTC3	0.00417255048275185	0.00519858598461218	0	0.012517651448255	NA	NA	NA	NA	NA	NA	0.006014671321480677	0.009597850081581726	Gly	Asp	FALSE	NA	1	0	0	0	0	0	0	0	0	0	0	0	0	0	0	0	0	0	0	0	0	0	0	0	0	0	0	0	0	0	0	0	0	0	0	0	0	0	0	0	0	0	0	0	0	0	0	0	1	0	0	0	0	0	0	0	0	0	0	0	0	0	0	0	0	0	73.82000000000001	FALSE	FALSE	FALSE	85	0.004
TTC8p.Ala192Ser	TTC8	0.00417255048275185	0.00519858598461218	0	0.012517651448255	NA	NA	NA	NA	NA	NA	0.006014671321480677	0.009597850081581726	Ser	Ala	TRUE	NA	1	0	0	0	0	0	0	0	0	0	0	0	0	0	0	0	0	0	0	0	0	0	0	0	0	0	0	0	0	0	0	0	0	0	0	0	0	0	0	0	0	0	0	0	0	0	0	0	1	0	0	0	0	0	0	0	0	0	0	0	0	0	0	0	0	0	73.75	FALSE	FALSE	FALSE	85	0.004
TTLL10p.Lys459Ter	TTLL10	0.00417255048275185	0.00519858598461218	0	0.012517651448255	NA	NA	NA	NA	NA	NA	0.006014671321480677	0.009597850081581726	Ter	Lys	FALSE	NA	1	0	0	0	0	0	0	0	0	0	0	0	0	0	0	0	0	0	0	0	0	0	0	0	0	0	0	0	0	0	0	0	0	0	0	0	0	0	0	0	0	0	0	0	0	0	0	0	1	0	0	0	0	0	0	0	0	0	0	0	0	0	0	0	0	0	72.9	FALSE	FALSE	FALSE	85	0.004
TTLL4p.Arg1037Cys	TTLL4	0.00417255048275185	0.00519858598461218	0	0.012517651448255	NA	NA	NA	NA	NA	NA	0.006014671321480677	0.009597850081581726	Cys	Arg	TRUE	NA	1	0	0	0	0	0	0	0	0	0	0	0	0	0	0	0	0	0	0	0	0	0	0	0	0	0	0	0	0	0	0	0	0	0	0	0	0	0	0	0	0	0	0	0	0	0	0	0	1	0	0	0	0	0	0	0	0	0	0	0	0	0	0	0	0	0	73.68	FALSE	FALSE	FALSE	85	0.004
TTLL4p.Leu287Val	TTLL4	0.00417255048275185	0.00519858598461218	0	0.012517651448255	NA	NA	NA	NA	NA	NA	0.006014671321480677	0.009597850081581726	Val	Leu	FALSE	NA	1	0	0	0	0	0	0	0	0	0	0	0	0	0	0	0	0	0	0	0	0	0	0	0	0	0	0	0	0	0	0	0	0	0	0	0	0	0	0	0	0	0	0	0	0	0	0	0	1	0	0	0	0	0	0	0	0	0	0	0	0	0	0	0	0	0	74.31	FALSE	FALSE	FALSE	85	0.004
TTLL9p.Phe46Leu	TTLL9	0.00417255048275185	0.00519858598461218	0	0.012517651448255	NA	NA	NA	NA	NA	NA	0.006014671321480677	0.009597850081581726	Leu	Phe	FALSE	NA	1	0	0	0	0	0	0	0	0	0	0	0	0	0	0	0	0	0	0	0	0	0	0	0	0	0	0	0	0	0	0	0	0	0	0	0	0	0	0	0	0	0	0	0	0	0	0	0	1	0	0	0	0	0	0	0	0	0	0	0	0	0	0	0	0	0	73.29	FALSE	FALSE	FALSE	85	0.004
TTLp.Asn175Thr	TTL	0.00417255048275185	0.00519858598461218	0	0.012517651448255	NA	NA	NA	NA	NA	NA	0.006014671321480677	0.009597850081581726	Thr	Asn	TRUE	NA	1	0	0	0	0	0	0	0	0	0	0	0	0	0	0	0	0	0	0	0	0	0	0	0	0	0	0	0	0	0	0	0	0	0	0	0	0	0	0	0	0	0	0	0	0	0	0	0	1	0	0	0	0	0	0	0	0	0	0	0	0	0	0	0	0	0	73.76	FALSE	FALSE	FALSE	85	0.004
TTNp.Ala31503Thr	TTN	0.00417255048275185	0.00519858598461218	0	0.012517651448255	NA	NA	NA	NA	NA	NA	0.006014671321480677	0.009597850081581726	Thr	Ala	TRUE	NA	1	0	0	0	0	0	0	0	0	0	0	0	0	0	0	0	0	0	0	0	0	0	0	0	0	0	0	0	0	0	0	0	0	0	0	0	0	0	0	0	0	0	0	0	0	0	0	0	1	0	0	0	0	0	0	0	0	0	0	0	0	0	0	0	0	0	73.26	FALSE	FALSE	FALSE	85	0.004
TTNp.Ala7889Glu	TTN	0.00417255048275185	0.00519858598461218	0	0.012517651448255	NA	NA	NA	NA	NA	NA	0.006014671321480677	0.009597850081581726	Glu	Ala	FALSE	NA	1	0	0	0	0	0	0	0	0	0	0	0	0	0	0	0	0	0	0	0	0	0	0	0	0	0	0	0	0	0	0	0	0	0	0	0	0	0	0	0	0	0	0	0	0	0	0	0	1	0	0	0	0	0	0	0	0	0	0	0	0	0	0	0	0	0	73.59	FALSE	FALSE	FALSE	85	0.004
TTNp.Glu27671Asp	TTN	0.00417255048275185	0.00519858598461218	0	0.012517651448255	NA	NA	NA	NA	NA	NA	0.006014671321480677	0.009597850081581726	Asp	Glu	FALSE	NA	1	0	0	0	0	0	0	0	0	0	0	0	0	0	0	0	0	0	0	0	0	0	0	0	0	0	0	0	0	0	0	0	0	0	0	0	0	0	0	0	0	0	0	0	0	0	0	0	1	0	0	0	0	0	0	0	0	0	0	0	0	0	0	0	0	0	73.35000000000001	FALSE	FALSE	FALSE	85	0.004
TTNp.Gly20491Asp	TTN	0.00417255048275185	0.00519858598461218	0	0.012517651448255	NA	NA	NA	NA	NA	NA	0.006014671321480677	0.009597850081581726	Asp	Gly	FALSE	NA	1	0	0	0	0	0	0	0	0	0	0	0	0	0	0	0	0	0	0	0	0	0	0	0	0	0	0	0	0	0	0	0	0	0	0	0	0	0	0	0	0	0	0	0	0	0	0	0	1	0	0	0	0	0	0	0	0	0	0	0	0	0	0	0	0	0	73.26	FALSE	FALSE	FALSE	85	0.004
TTNp.Ile19326Thr	TTN	0.00417255048275185	0.00519858598461218	0	0.012517651448255	NA	NA	NA	NA	NA	NA	0.006014671321480677	0.009597850081581726	Thr	Ile	TRUE	NA	1	0	0	0	0	0	0	0	0	0	0	0	0	0	0	0	0	0	0	0	0	0	0	0	0	0	0	0	0	0	0	0	0	0	0	0	0	0	0	0	0	0	0	0	0	0	0	0	1	0	0	0	0	0	0	0	0	0	0	0	0	0	0	0	0	0	72.85000000000001	FALSE	FALSE	FALSE	85	0.004
TTNp.Lys21003Arg	TTN	0.00417255048275185	0.00519858598461218	0	0.012517651448255	NA	NA	NA	NA	NA	NA	0.006014671321480677	0.009597850081581726	Arg	Lys	TRUE	NA	1	0	0	0	0	0	0	0	0	0	0	0	0	0	0	0	0	0	0	0	0	0	0	0	0	0	0	0	0	0	0	0	0	0	0	0	0	0	0	0	0	0	0	0	0	0	0	0	1	0	0	0	0	0	0	0	0	0	0	0	0	0	0	0	0	0	73.34	FALSE	FALSE	FALSE	85	0.004
TTNp.Lys24550Asn	TTN	0.00417255048275185	0.00519858598461218	0	0.012517651448255	NA	NA	NA	NA	NA	NA	0.006014671321480677	0.009597850081581726	Asn	Lys	FALSE	NA	1	0	0	0	0	0	0	0	0	0	0	0	0	0	0	0	0	0	0	0	0	0	0	0	0	0	0	0	0	0	0	0	0	0	0	0	0	0	0	0	0	0	0	0	0	0	0	0	1	0	0	0	0	0	0	0	0	0	0	0	0	0	0	0	0	0	73.38	FALSE	FALSE	FALSE	85	0.004
TTRp.Leu32Arg	TTR	0.00417255048275185	0.00519858598461218	0	0.012517651448255	NA	NA	NA	NA	NA	NA	0.006014671321480677	0.009597850081581726	Arg	Leu	TRUE	NA	1	0	0	0	0	0	0	0	0	0	0	0	0	0	0	0	0	0	0	0	0	0	0	0	0	0	0	0	0	0	0	0	0	0	0	0	0	0	0	0	0	0	0	0	0	0	0	0	1	0	0	0	0	0	0	0	0	0	0	0	0	0	0	0	0	0	74.35000000000001	FALSE	FALSE	FALSE	85	0.004
TTYH2p.Val94Leu	TTYH2	0.00417255048275185	0.00519858598461218	0	0.012517651448255	NA	NA	NA	NA	NA	NA	0.006014671321480677	0.009597850081581726	Leu	Val	FALSE	NA	1	0	0	0	0	0	0	0	0	0	0	0	0	0	0	0	0	0	0	0	0	0	0	0	0	0	0	0	0	0	0	0	0	0	0	0	0	0	0	0	0	0	0	0	0	0	0	0	1	0	0	0	0	0	0	0	0	0	0	0	0	0	0	0	0	0	73.84	FALSE	FALSE	FALSE	85	0.004
TUBB2Ap.Gly82Asp	TUBB2A	0.00417255048275185	0.00519858598461218	0	0.012517651448255	NA	NA	NA	NA	NA	NA	0.006014671321480677	0.009597850081581726	Asp	Gly	FALSE	NA	1	0	0	0	0	0	0	0	0	0	0	0	0	0	0	0	0	0	0	0	0	0	0	0	0	0	0	0	0	0	0	0	0	0	0	0	0	0	0	0	0	0	0	0	0	0	0	0	1	0	0	0	0	0	0	0	0	0	0	0	0	0	0	0	0	0	73.93	FALSE	FALSE	FALSE	85	0.004
TUBB8p.Lys213Arg	TUBB8	0.00417255048275185	0.00519858598461218	0	0.012517651448255	NA	NA	NA	NA	NA	NA	0.006014671321480677	0.009597850081581726	Arg	Lys	TRUE	NA	1	0	0	0	0	0	0	0	0	0	0	0	0	0	0	0	0	0	0	0	0	0	0	0	0	0	0	0	0	0	0	0	0	0	0	0	0	0	0	0	0	0	0	0	0	0	0	0	1	0	0	0	0	0	0	0	0	0	0	0	0	0	0	0	0	0	73.83	FALSE	FALSE	FALSE	85	0.004
TUBD1p.Gly312Val	TUBD1	0.00417255048275185	0.00519858598461218	0	0.012517651448255	NA	NA	NA	NA	NA	NA	0.006014671321480677	0.009597850081581726	Val	Gly	FALSE	NA	1	0	0	0	0	0	0	0	0	0	0	0	0	0	0	0	0	0	0	0	0	0	0	0	0	0	0	0	0	0	0	0	0	0	0	0	0	0	0	0	0	0	0	0	0	0	0	0	1	0	0	0	0	0	0	0	0	0	0	0	0	0	0	0	0	0	72.7	FALSE	FALSE	FALSE	85	0.004
TUBGCP4p.Asn651Asp	TUBGCP4	0.00417255048275185	0.00519858598461218	0	0.012517651448255	NA	NA	NA	NA	NA	NA	0.006014671321480677	0.009597850081581726	Asp	Asn	FALSE	NA	1	0	0	0	0	0	0	0	0	0	0	0	0	0	0	0	0	0	0	0	0	0	0	0	0	0	0	0	0	0	0	0	0	0	0	0	0	0	0	0	0	0	0	0	0	0	0	0	1	0	0	0	0	0	0	0	0	0	0	0	0	0	0	0	0	0	73.22	FALSE	FALSE	FALSE	85	0.004
TUFT1p.Pro368Leu	TUFT1	0.00417255048275185	0.00519858598461218	0	0.012517651448255	NA	NA	NA	NA	NA	NA	0.006014671321480677	0.009597850081581726	Leu	Pro	FALSE	NA	1	0	0	0	0	0	0	0	0	0	0	0	0	0	0	0	0	0	0	0	0	0	0	0	0	0	0	0	0	0	0	0	0	0	0	0	0	0	0	0	0	0	0	0	0	0	0	0	1	0	0	0	0	0	0	0	0	0	0	0	0	0	0	0	0	0	72.95	FALSE	FALSE	FALSE	85	0.004
TVP23Bp.Phe149Ile	TVP23B	0.00417255048275185	0.00519858598461218	0	0.012517651448255	NA	NA	NA	NA	NA	NA	0.006014671321480677	0.009597850081581726	Ile	Phe	FALSE	NA	1	0	0	0	0	0	0	0	0	0	0	0	0	0	0	0	0	0	0	0	0	0	0	0	0	0	0	0	0	0	0	0	0	0	0	0	0	0	0	0	0	0	0	0	0	0	0	0	1	0	0	0	0	0	0	0	0	0	0	0	0	0	0	0	0	0	74.12	FALSE	FALSE	FALSE	85	0.004
TXNIPp.Asp122Gly	TXNIP	0.00417255048275185	0.00519858598461218	0	0.012517651448255	NA	NA	NA	NA	NA	NA	0.006014671321480677	0.009597850081581726	Gly	Asp	FALSE	NA	1	0	0	0	0	0	0	0	0	0	0	0	0	0	0	0	0	0	0	0	0	0	0	0	0	0	0	0	0	0	0	0	0	0	0	0	0	0	0	0	0	0	0	0	0	0	0	0	1	0	0	0	0	0	0	0	0	0	0	0	0	0	0	0	0	0	73.42	FALSE	FALSE	FALSE	85	0.004
TYK2p.Lys1077Thr	TYK2	0.00417255048275185	0.00519858598461218	0	0.012517651448255	NA	NA	NA	NA	NA	NA	0.006014671321480677	0.009597850081581726	Thr	Lys	TRUE	NA	1	0	0	0	0	0	0	0	0	0	0	0	0	0	0	0	0	0	0	0	0	0	0	0	0	0	0	0	0	0	0	0	0	0	0	0	0	0	0	0	0	0	0	0	0	0	0	0	1	0	0	0	0	0	0	0	0	0	0	0	0	0	0	0	0	0	73.06	FALSE	FALSE	FALSE	85	0.004
TYMPp.Val121Met	TYMP	0.00417255048275185	0.00519858598461218	0	0.012517651448255	NA	NA	NA	NA	NA	NA	0.006014671321480677	0.009597850081581726	Met	Val	FALSE	NA	1	0	0	0	0	0	0	0	0	0	0	0	0	0	0	0	0	0	0	0	0	0	0	0	0	0	0	0	0	0	0	0	0	0	0	0	0	0	0	0	0	0	0	0	0	0	0	0	1	0	0	0	0	0	0	0	0	0	0	0	0	0	0	0	0	0	74.28	FALSE	FALSE	FALSE	85	0.004
TYMSp.Pro305Ser	TYMS	0.00417255048275185	0.00519858598461218	0	0.012517651448255	NA	NA	NA	NA	NA	NA	0.006014671321480677	0.009597850081581726	Ser	Pro	TRUE	NA	1	0	0	0	0	0	0	0	0	0	0	0	0	0	0	0	0	0	0	0	0	0	0	0	0	0	0	0	0	0	0	0	0	0	0	0	0	0	0	0	0	0	0	0	0	0	0	0	1	0	0	0	0	0	0	0	0	0	0	0	0	0	0	0	0	0	73.84	FALSE	FALSE	FALSE	85	0.004
Tp.Pro140Leu	T	0.00417255048275185	0.00519858598461218	0	0.012517651448255	NA	NA	NA	NA	NA	NA	0.006014671321480677	0.009597850081581726	Leu	Pro	FALSE	NA	1	0	0	0	0	0	0	0	0	0	0	0	0	0	0	0	0	0	0	0	0	0	0	0	0	0	0	0	0	0	0	0	0	0	0	0	0	0	0	0	0	0	0	0	0	0	0	0	1	0	0	0	0	0	0	0	0	0	0	0	0	0	0	0	0	0	73.75	FALSE	FALSE	FALSE	85	0.004
UBAP2p.Phe741Val	UBAP2	0.00417255048275185	0.00519858598461218	0	0.012517651448255	NA	NA	NA	NA	NA	NA	0.006014671321480677	0.009597850081581726	Val	Phe	FALSE	NA	1	0	0	0	0	0	0	0	0	0	0	0	0	0	0	0	0	0	0	0	0	0	0	0	0	0	0	0	0	0	0	0	0	0	0	0	0	0	0	0	0	0	0	0	0	0	0	0	1	0	0	0	0	0	0	0	0	0	0	0	0	0	0	0	0	0	73.56	FALSE	FALSE	FALSE	85	0.004
UBE2Op.Asp249Tyr	UBE2O	0.00417255048275185	0.00519858598461218	0	0.012517651448255	NA	NA	NA	NA	NA	NA	0.006014671321480677	0.009597850081581726	Tyr	Asp	TRUE	NA	1	0	0	0	0	0	0	0	0	0	0	0	0	0	0	0	0	0	0	0	0	0	0	0	0	0	0	0	0	0	0	0	0	0	0	0	0	0	0	0	0	0	0	0	0	0	0	0	1	0	0	0	0	0	0	0	0	0	0	0	0	0	0	0	0	0	73.75	FALSE	FALSE	FALSE	85	0.004
UBE2Op.Glu971Asp	UBE2O	0.00417255048275185	0.00519858598461218	0	0.012517651448255	NA	NA	NA	NA	NA	NA	0.006014671321480677	0.009597850081581726	Asp	Glu	FALSE	NA	1	0	0	0	0	0	0	0	0	0	0	0	0	0	0	0	0	0	0	0	0	0	0	0	0	0	0	0	0	0	0	0	0	0	0	0	0	0	0	0	0	0	0	0	0	0	0	0	1	0	0	0	0	0	0	0	0	0	0	0	0	0	0	0	0	0	73.96000000000001	FALSE	FALSE	FALSE	85	0.004
UBE2Op.Tyr1079Cys	UBE2O	0.00417255048275185	0.00519858598461218	0	0.012517651448255	NA	NA	NA	NA	NA	NA	0.006014671321480677	0.009597850081581726	Cys	Tyr	TRUE	NA	1	0	0	0	0	0	0	0	0	0	0	0	0	0	0	0	0	0	0	0	0	0	0	0	0	0	0	0	0	0	0	0	0	0	0	0	0	0	0	0	0	0	0	0	0	0	0	0	1	0	0	0	0	0	0	0	0	0	0	0	0	0	0	0	0	0	73.14	FALSE	FALSE	FALSE	85	0.004
UBE4Bp.Arg175Ter	UBE4B	0.00417255048275185	0.00519858598461218	0	0.012517651448255	NA	NA	NA	NA	NA	NA	0.006014671321480677	0.009597850081581726	Ter	Arg	FALSE	NA	1	0	0	0	0	0	0	0	0	0	0	0	0	0	0	0	0	0	0	0	0	0	0	0	0	0	0	0	0	0	0	0	0	0	0	0	0	0	0	0	0	0	0	0	0	0	0	0	1	0	0	0	0	0	0	0	0	0	0	0	0	0	0	0	0	0	73.21000000000001	FALSE	FALSE	FALSE	85	0.004
UBE4Bp.Trp800Ter	UBE4B	0.00417255048275185	0.00519858598461218	0	0.012517651448255	NA	NA	NA	NA	NA	NA	0.006014671321480677	0.009597850081581726	Ter	Trp	FALSE	NA	1	0	0	0	0	0	0	0	0	0	0	0	0	0	0	0	0	0	0	0	0	0	0	0	0	0	0	0	0	0	0	0	0	0	0	0	0	0	0	0	0	0	0	0	0	0	0	0	1	0	0	0	0	0	0	0	0	0	0	0	0	0	0	0	0	0	73.81	FALSE	FALSE	FALSE	85	0.004
UBFD1p.Lys257Asn	UBFD1	0.00417255048275185	0.00519858598461218	0	0.012517651448255	NA	NA	NA	NA	NA	NA	0.006014671321480677	0.009597850081581726	Asn	Lys	FALSE	NA	1	0	0	0	0	0	0	0	0	0	0	0	0	0	0	0	0	0	0	0	0	0	0	0	0	0	0	0	0	0	0	0	0	0	0	0	0	0	0	0	0	0	0	0	0	0	0	0	1	0	0	0	0	0	0	0	0	0	0	0	0	0	0	0	0	0	73.61	FALSE	FALSE	FALSE	85	0.004
UBN1p.Gln446Arg	UBN1	0.00417255048275185	0.00519858598461218	0	0.012517651448255	NA	NA	NA	NA	NA	NA	0.006014671321480677	0.009597850081581726	Arg	Gln	TRUE	NA	1	0	0	0	0	0	0	0	0	0	0	0	0	0	0	0	0	0	0	0	0	0	0	0	0	0	0	0	0	0	0	0	0	0	0	0	0	0	0	0	0	0	0	0	0	0	0	0	1	0	0	0	0	0	0	0	0	0	0	0	0	0	0	0	0	0	73.38	FALSE	FALSE	FALSE	85	0.004
UBQLNLp.Gly19Asp	UBQLNL	0.00417255048275185	0.00519858598461218	0	0.012517651448255	NA	NA	NA	NA	NA	NA	0.006014671321480677	0.009597850081581726	Asp	Gly	FALSE	NA	1	0	0	0	0	0	0	0	0	0	0	0	0	0	0	0	0	0	0	0	0	0	0	0	0	0	0	0	0	0	0	0	0	0	0	0	0	0	0	0	0	0	0	0	0	0	0	0	1	0	0	0	0	0	0	0	0	0	0	0	0	0	0	0	0	0	73.56	FALSE	FALSE	FALSE	85	0.004
UBR1p.Asp1314Tyr	UBR1	0.00417255048275185	0.00519858598461218	0	0.012517651448255	NA	NA	NA	NA	NA	NA	0.006014671321480677	0.009597850081581726	Tyr	Asp	TRUE	NA	1	0	0	0	0	0	0	0	0	0	0	0	0	0	0	0	0	0	0	0	0	0	0	0	0	0	0	0	0	0	0	0	0	0	0	0	0	0	0	0	0	0	0	0	0	0	0	0	1	0	0	0	0	0	0	0	0	0	0	0	0	0	0	0	0	0	74.35000000000001	FALSE	FALSE	FALSE	85	0.004
UBR2p.Lys499Asn	UBR2	0.00417255048275185	0.00519858598461218	0	0.012517651448255	NA	NA	NA	NA	NA	NA	0.006014671321480677	0.009597850081581726	Asn	Lys	FALSE	NA	1	0	0	0	0	0	0	0	0	0	0	0	0	0	0	0	0	0	0	0	0	0	0	0	0	0	0	0	0	0	0	0	0	0	0	0	0	0	0	0	0	0	0	0	0	0	0	0	1	0	0	0	0	0	0	0	0	0	0	0	0	0	0	0	0	0	74.3	FALSE	FALSE	FALSE	85	0.004
UBR3p.Ser302Gly	UBR3	0.00417255048275185	0.00519858598461218	0	0.012517651448255	NA	NA	NA	NA	NA	NA	0.006014671321480677	0.009597850081581726	Gly	Ser	FALSE	NA	1	0	0	0	0	0	0	0	0	0	0	0	0	0	0	0	0	0	0	0	0	0	0	0	0	0	0	0	0	0	0	0	0	0	0	0	0	0	0	0	0	0	0	0	0	0	0	0	1	0	0	0	0	0	0	0	0	0	0	0	0	0	0	0	0	0	73.66	FALSE	FALSE	FALSE	85	0.004
UBR5p.Ser1637Gly	UBR5	0.00417255048275185	0.00519858598461218	0	0.012517651448255	NA	NA	NA	NA	NA	NA	0.006014671321480677	0.009597850081581726	Gly	Ser	FALSE	1	1	0	0	0	0	0	0	0	0	0	0	0	0	0	0	0	0	0	0	0	0	0	0	0	0	0	0	0	0	0	0	0	0	0	0	0	0	0	0	0	0	0	0	0	0	0	0	0	1	0	0	0	0	0	0	0	0	0	0	0	0	0	0	0	0	0	73.53	FALSE	FALSE	FALSE	85	0.004
UBTFp.Asp42Tyr	UBTF	0.00417255048275185	0.00519858598461218	0	0.012517651448255	NA	NA	NA	NA	NA	NA	0.006014671321480677	0.009597850081581726	Tyr	Asp	TRUE	NA	1	0	0	0	0	0	0	0	0	0	0	0	0	0	0	0	0	0	0	0	0	0	0	0	0	0	0	0	0	0	0	0	0	0	0	0	0	0	0	0	0	0	0	0	0	0	0	0	1	0	0	0	0	0	0	0	0	0	0	0	0	0	0	0	0	0	73.65	FALSE	FALSE	FALSE	85	0.004
UBXN4p.Phe138Cys	UBXN4	0.00417255048275185	0.00519858598461218	0	0.012517651448255	NA	NA	NA	NA	NA	NA	0.006014671321480677	0.009597850081581726	Cys	Phe	TRUE	NA	1	0	0	0	0	0	0	0	0	0	0	0	0	0	0	0	0	0	0	0	0	0	0	0	0	0	0	0	0	0	0	0	0	0	0	0	0	0	0	0	0	0	0	0	0	0	0	0	1	0	0	0	0	0	0	0	0	0	0	0	0	0	0	0	0	0	74	FALSE	FALSE	FALSE	85	0.004
UCKL1p.Thr78Ile	UCKL1	0.00417255048275185	0.00519858598461218	0	0.012517651448255	NA	NA	NA	NA	NA	NA	0.006014671321480677	0.009597850081581726	Ile	Thr	FALSE	NA	1	0	0	0	0	0	0	0	0	0	0	0	0	0	0	0	0	0	0	0	0	0	0	0	0	0	0	0	0	0	0	0	0	0	0	0	0	0	0	0	0	0	0	0	0	0	0	0	1	0	0	0	0	0	0	0	0	0	0	0	0	0	0	0	0	0	73.75	FALSE	FALSE	FALSE	85	0.004
UCP1p.Asp8Glu	UCP1	0.00417255048275185	0.00519858598461218	0	0.012517651448255	NA	NA	NA	NA	NA	NA	0.006014671321480677	0.009597850081581726	Glu	Asp	FALSE	NA	1	0	0	0	0	0	0	0	0	0	0	0	0	0	0	0	0	0	0	0	0	0	0	0	0	0	0	0	0	0	0	0	0	0	0	0	0	0	0	0	0	0	0	0	0	0	0	0	1	0	0	0	0	0	0	0	0	0	0	0	0	0	0	0	0	0	73.87	FALSE	FALSE	FALSE	85	0.004
UFD1Lp.Val141Ile	UFD1L	0.00417255048275185	0.00519858598461218	0	0.012517651448255	NA	NA	NA	NA	NA	NA	0.006014671321480677	0.009597850081581726	Ile	Val	FALSE	NA	1	0	0	0	0	0	0	0	0	0	0	0	0	0	0	0	0	0	0	0	0	0	0	0	0	0	0	0	0	0	0	0	0	0	0	0	0	0	0	0	0	0	0	0	0	0	0	0	1	0	0	0	0	0	0	0	0	0	0	0	0	0	0	0	0	0	74.06	FALSE	FALSE	FALSE	85	0.004
UFSP2p.Ser306Cys	UFSP2	0.00417255048275185	0.00519858598461218	0	0.012517651448255	NA	NA	NA	NA	NA	NA	0.006014671321480677	0.009597850081581726	Cys	Ser	TRUE	NA	1	0	0	0	0	0	0	0	0	0	0	0	0	0	0	0	0	0	0	0	0	0	0	0	0	0	0	0	0	0	0	0	0	0	0	0	0	0	0	0	0	0	0	0	0	0	0	0	1	0	0	0	0	0	0	0	0	0	0	0	0	0	0	0	0	0	73.84	FALSE	FALSE	FALSE	85	0.004
UGGT1p.Glu70Ala	UGGT1	0.00417255048275185	0.00519858598461218	0	0.012517651448255	NA	NA	NA	NA	NA	NA	0.006014671321480677	0.009597850081581726	Ala	Glu	FALSE	NA	1	0	0	0	0	0	0	0	0	0	0	0	0	0	0	0	0	0	0	0	0	0	0	0	0	0	0	0	0	0	0	0	0	0	0	0	0	0	0	0	0	0	0	0	0	0	0	0	1	0	0	0	0	0	0	0	0	0	0	0	0	0	0	0	0	0	73.19	FALSE	FALSE	FALSE	85	0.004
UGT2B17p.Pro454Leu	UGT2B17	0.00417255048275185	0.00519858598461218	0	0.012517651448255	NA	NA	NA	NA	NA	NA	0.006014671321480677	0.009597850081581726	Leu	Pro	FALSE	NA	1	0	0	0	0	0	0	0	0	0	0	0	0	0	0	0	0	0	0	0	0	0	0	0	0	0	0	0	0	0	0	0	0	0	0	0	0	0	0	0	0	0	0	0	0	0	0	0	1	0	0	0	0	0	0	0	0	0	0	0	0	0	0	0	0	0	73.10000000000001	FALSE	FALSE	FALSE	85	0.004
UGT2B4p.Met198Lys	UGT2B4	0.00417255048275185	0.00519858598461218	0	0.012517651448255	NA	NA	NA	NA	NA	NA	0.006014671321480677	0.009597850081581726	Lys	Met	TRUE	NA	1	0	0	0	0	0	0	0	0	0	0	0	0	0	0	0	0	0	0	0	0	0	0	0	0	0	0	0	0	0	0	0	0	0	0	0	0	0	0	0	0	0	0	0	0	0	0	0	1	0	0	0	0	0	0	0	0	0	0	0	0	0	0	0	0	0	73.42	FALSE	FALSE	FALSE	85	0.004
UGT3A1p.Asp222Gly	UGT3A1	0.00417255048275185	0.00519858598461218	0	0.012517651448255	NA	NA	NA	NA	NA	NA	0.006014671321480677	0.009597850081581726	Gly	Asp	FALSE	NA	1	0	0	0	0	0	0	0	0	0	0	0	0	0	0	0	0	0	0	0	0	0	0	0	0	0	0	0	0	0	0	0	0	0	0	0	0	0	0	0	0	0	0	0	0	0	0	0	1	0	0	0	0	0	0	0	0	0	0	0	0	0	0	0	0	0	72.98	FALSE	FALSE	FALSE	85	0.004
UHMK1p.Arg74Leu	UHMK1	0.00417255048275185	0.00519858598461218	0	0.012517651448255	NA	NA	NA	NA	NA	NA	0.006014671321480677	0.009597850081581726	Leu	Arg	FALSE	NA	1	0	0	0	0	0	0	0	0	0	0	0	0	0	0	0	0	0	0	0	0	0	0	0	0	0	0	0	0	0	0	0	0	0	0	0	0	0	0	0	0	0	0	0	0	0	0	0	1	0	0	0	0	0	0	0	0	0	0	0	0	0	0	0	0	0	74.31	FALSE	FALSE	FALSE	85	0.004
UHMK1p.Phe56Val	UHMK1	0.00417255048275185	0.00519858598461218	0	0.012517651448255	NA	NA	NA	NA	NA	NA	0.006014671321480677	0.009597850081581726	Val	Phe	FALSE	NA	1	0	0	0	0	0	0	0	0	0	0	0	0	0	0	0	0	0	0	0	0	0	0	0	0	0	0	0	0	0	0	0	0	0	0	0	0	0	0	0	0	0	0	0	0	0	0	0	1	0	0	0	0	0	0	0	0	0	0	0	0	0	0	0	0	0	73.69	FALSE	FALSE	FALSE	85	0.004
ULK1p.Pro766Ala	ULK1	0.00417255048275185	0.00519858598461218	0	0.012517651448255	NA	NA	NA	NA	NA	NA	0.006014671321480677	0.009597850081581726	Ala	Pro	FALSE	NA	1	0	0	0	0	0	0	0	0	0	0	0	0	0	0	0	0	0	0	0	0	0	0	0	0	0	0	0	0	0	0	0	0	0	0	0	0	0	0	0	0	0	0	0	0	0	0	0	1	0	0	0	0	0	0	0	0	0	0	0	0	0	0	0	0	0	73.78	FALSE	FALSE	FALSE	85	0.004
UNC13Bp.Arg680Cys	UNC13B	0.00417255048275185	0.00519858598461218	0	0.012517651448255	NA	NA	NA	NA	NA	NA	0.006014671321480677	0.009597850081581726	Cys	Arg	TRUE	NA	1	0	0	0	0	0	0	0	0	0	0	0	0	0	0	0	0	0	0	0	0	0	0	0	0	0	0	0	0	0	0	0	0	0	0	0	0	0	0	0	0	0	0	0	0	0	0	0	1	0	0	0	0	0	0	0	0	0	0	0	0	0	0	0	0	0	73.95	FALSE	FALSE	FALSE	85	0.004
UNC13Cp.Phe1193Leu	UNC13C	0.00417255048275185	0.00519858598461218	0	0.012517651448255	NA	NA	NA	NA	NA	NA	0.006014671321480677	0.009597850081581726	Leu	Phe	FALSE	NA	1	0	0	0	0	0	0	0	0	0	0	0	0	0	0	0	0	0	0	0	0	0	0	0	0	0	0	0	0	0	0	0	0	0	0	0	0	0	0	0	0	0	0	0	0	0	0	0	1	0	0	0	0	0	0	0	0	0	0	0	0	0	0	0	0	0	72.82000000000001	FALSE	FALSE	FALSE	85	0.004
UNC13Cp.Phe59Ile	UNC13C	0.00417255048275185	0.00519858598461218	0	0.012517651448255	NA	NA	NA	NA	NA	NA	0.006014671321480677	0.009597850081581726	Ile	Phe	FALSE	NA	1	0	0	0	0	0	0	0	0	0	0	0	0	0	0	0	0	0	0	0	0	0	0	0	0	0	0	0	0	0	0	0	0	0	0	0	0	0	0	0	0	0	0	0	0	0	0	0	1	0	0	0	0	0	0	0	0	0	0	0	0	0	0	0	0	0	73.4	FALSE	FALSE	FALSE	85	0.004
UNC5Cp.Arg120Trp	UNC5C	0.00417255048275185	0.00519858598461218	0	0.012517651448255	NA	NA	NA	NA	NA	NA	0.006014671321480677	0.009597850081581726	Trp	Arg	FALSE	NA	1	0	0	0	0	0	0	0	0	0	0	0	0	0	0	0	0	0	0	0	0	0	0	0	0	0	0	0	0	0	0	0	0	0	0	0	0	0	0	0	0	0	0	0	0	0	0	0	1	0	0	0	0	0	0	0	0	0	0	0	0	0	0	0	0	0	73.73	FALSE	FALSE	FALSE	85	0.004
UNC5Dp.Ala31Ser	UNC5D	0.00417255048275185	0.00519858598461218	0	0.012517651448255	NA	NA	NA	NA	NA	NA	0.006014671321480677	0.009597850081581726	Ser	Ala	TRUE	NA	1	0	0	0	0	0	0	0	0	0	0	0	0	0	0	0	0	0	0	0	0	0	0	0	0	0	0	0	0	0	0	0	0	0	0	0	0	0	0	0	0	0	0	0	0	0	0	0	1	0	0	0	0	0	0	0	0	0	0	0	0	0	0	0	0	0	73.9	FALSE	FALSE	FALSE	85	0.004
UNC5Dp.Thr333Ser	UNC5D	0.00417255048275185	0.00519858598461218	0	0.012517651448255	NA	NA	NA	NA	NA	NA	0.006014671321480677	0.009597850081581726	Ser	Thr	TRUE	NA	1	0	0	0	0	0	0	0	0	0	0	0	0	0	0	0	0	0	0	0	0	0	0	0	0	0	0	0	0	0	0	0	0	0	0	0	0	0	0	0	0	0	0	0	0	0	0	0	1	0	0	0	0	0	0	0	0	0	0	0	0	0	0	0	0	0	73.7	FALSE	FALSE	FALSE	85	0.004
UNC5Dp.Val391Met	UNC5D	0.00417255048275185	0.00519858598461218	0	0.012517651448255	NA	NA	NA	NA	NA	NA	0.006014671321480677	0.009597850081581726	Met	Val	FALSE	NA	1	0	0	0	0	0	0	0	0	0	0	0	0	0	0	0	0	0	0	0	0	0	0	0	0	0	0	0	0	0	0	0	0	0	0	0	0	0	0	0	0	0	0	0	0	0	0	0	1	0	0	0	0	0	0	0	0	0	0	0	0	0	0	0	0	0	73.4	FALSE	FALSE	FALSE	85	0.004
UNC79p.Arg1570Ter	UNC79	0.00417255048275185	0.00519858598461218	0	0.012517651448255	NA	NA	NA	NA	NA	NA	0.006014671321480677	0.009597850081581726	Ter	Arg	FALSE	NA	1	0	0	0	0	0	0	0	0	0	0	0	0	0	0	0	0	0	0	0	0	0	0	0	0	0	0	0	0	0	0	0	0	0	0	0	0	0	0	0	0	0	0	0	0	0	0	0	1	0	0	0	0	0	0	0	0	0	0	0	0	0	0	0	0	0	73.51	FALSE	FALSE	FALSE	85	0.004
UNC93Ap.Met217Val	UNC93A	0.00417255048275185	0.00519858598461218	0	0.012517651448255	NA	NA	NA	NA	NA	NA	0.006014671321480677	0.009597850081581726	Val	Met	FALSE	NA	1	0	0	0	0	0	0	0	0	0	0	0	0	0	0	0	0	0	0	0	0	0	0	0	0	0	0	0	0	0	0	0	0	0	0	0	0	0	0	0	0	0	0	0	0	0	0	0	1	0	0	0	0	0	0	0	0	0	0	0	0	0	0	0	0	0	73.38	FALSE	FALSE	FALSE	85	0.004
UNGp.Trp137Leu	UNG	0.00417255048275185	0.00519858598461218	0	0.012517651448255	NA	NA	NA	NA	NA	NA	0.006014671321480677	0.009597850081581726	Leu	Trp	FALSE	NA	1	0	0	0	0	0	0	0	0	0	0	0	0	0	0	0	0	0	0	0	0	0	0	0	0	0	0	0	0	0	0	0	0	0	0	0	0	0	0	0	0	0	0	0	0	0	0	0	1	0	0	0	0	0	0	0	0	0	0	0	0	0	0	0	0	0	73.21000000000001	FALSE	FALSE	FALSE	85	0.004
UNKLp.Ser232Ile	UNKL	0.00417255048275185	0.00519858598461218	0	0.012517651448255	NA	NA	NA	NA	NA	NA	0.006014671321480677	0.009597850081581726	Ile	Ser	FALSE	NA	1	0	0	0	0	0	0	0	0	0	0	0	0	0	0	0	0	0	0	0	0	0	0	0	0	0	0	0	0	0	0	0	0	0	0	0	0	0	0	0	0	0	0	0	0	0	0	0	1	0	0	0	0	0	0	0	0	0	0	0	0	0	0	0	0	0	73.27	FALSE	FALSE	FALSE	85	0.004
UPP2p.Asp219Glu	UPP2	0.00417255048275185	0.00519858598461218	0	0.012517651448255	NA	NA	NA	NA	NA	NA	0.006014671321480677	0.009597850081581726	Glu	Asp	FALSE	NA	1	0	0	0	0	0	0	0	0	0	0	0	0	0	0	0	0	0	0	0	0	0	0	0	0	0	0	0	0	0	0	0	0	0	0	0	0	0	0	0	0	0	0	0	0	0	0	0	1	0	0	0	0	0	0	0	0	0	0	0	0	0	0	0	0	0	73.7	FALSE	FALSE	FALSE	85	0.004
UPP2p.Ser170Ile	UPP2	0.00417255048275185	0.00519858598461218	0	0.012517651448255	NA	NA	NA	NA	NA	NA	0.006014671321480677	0.009597850081581726	Ile	Ser	FALSE	NA	1	0	0	0	0	0	0	0	0	0	0	0	0	0	0	0	0	0	0	0	0	0	0	0	0	0	0	0	0	0	0	0	0	0	0	0	0	0	0	0	0	0	0	0	0	0	0	0	1	0	0	0	0	0	0	0	0	0	0	0	0	0	0	0	0	0	74.04	FALSE	FALSE	FALSE	85	0.004
UPRTp.Gly70Ser	UPRT	0.00417255048275185	0.00519858598461218	0	0.012517651448255	NA	NA	NA	NA	NA	NA	0.006014671321480677	0.009597850081581726	Ser	Gly	TRUE	NA	1	0	0	0	0	0	0	0	0	0	0	0	0	0	0	0	0	0	0	0	0	0	0	0	0	0	0	0	0	0	0	0	0	0	0	0	0	0	0	0	0	0	0	0	0	0	0	0	1	0	0	0	0	0	0	0	0	0	0	0	0	0	0	0	0	0	73.36	FALSE	FALSE	FALSE	85	0.004
UROC1p.Pro598Leu	UROC1	0.00417255048275185	0.00519858598461218	0	0.012517651448255	NA	NA	NA	NA	NA	NA	0.006014671321480677	0.009597850081581726	Leu	Pro	FALSE	NA	1	0	0	0	0	0	0	0	0	0	0	0	0	0	0	0	0	0	0	0	0	0	0	0	0	0	0	0	0	0	0	0	0	0	0	0	0	0	0	0	0	0	0	0	0	0	0	0	1	0	0	0	0	0	0	0	0	0	0	0	0	0	0	0	0	0	74.19	FALSE	FALSE	FALSE	85	0.004
URODp.Tyr30Asp	UROD	0.00417255048275185	0.00519858598461218	0	0.012517651448255	NA	NA	NA	NA	NA	NA	0.006014671321480677	0.009597850081581726	Asp	Tyr	FALSE	NA	1	0	0	0	0	0	0	0	0	0	0	0	0	0	0	0	0	0	0	0	0	0	0	0	0	0	0	0	0	0	0	0	0	0	0	0	0	0	0	0	0	0	0	0	0	0	0	0	1	0	0	0	0	0	0	0	0	0	0	0	0	0	0	0	0	0	73.65	FALSE	FALSE	FALSE	85	0.004
USH2Ap.Ala3970Val	USH2A	0.00417255048275185	0.00519858598461218	0	0.012517651448255	NA	NA	NA	NA	NA	NA	0.006014671321480677	0.009597850081581726	Val	Ala	FALSE	NA	1	0	0	0	0	0	0	0	0	0	0	0	0	0	0	0	0	0	0	0	0	0	0	0	0	0	0	0	0	0	0	0	0	0	0	0	0	0	0	0	0	0	0	0	0	0	0	0	1	0	0	0	0	0	0	0	0	0	0	0	0	0	0	0	0	0	73.17	FALSE	FALSE	FALSE	85	0.004
USP19p.Val1066Met	USP19	0.00417255048275185	0.00519858598461218	0	0.012517651448255	NA	NA	NA	NA	NA	NA	0.006014671321480677	0.009597850081581726	Met	Val	FALSE	NA	1	0	0	0	0	0	0	0	0	0	0	0	0	0	0	0	0	0	0	0	0	0	0	0	0	0	0	0	0	0	0	0	0	0	0	0	0	0	0	0	0	0	0	0	0	0	0	0	1	0	0	0	0	0	0	0	0	0	0	0	0	0	0	0	0	0	73.63	FALSE	FALSE	FALSE	85	0.004
USP28p.Lys913Asn	USP28	0.00417255048275185	0.00519858598461218	0	0.012517651448255	NA	NA	NA	NA	NA	NA	0.006014671321480677	0.009597850081581726	Asn	Lys	FALSE	NA	1	0	0	0	0	0	0	0	0	0	0	0	0	0	0	0	0	0	0	0	0	0	0	0	0	0	0	0	0	0	0	0	0	0	0	0	0	0	0	0	0	0	0	0	0	0	0	0	1	0	0	0	0	0	0	0	0	0	0	0	0	0	0	0	0	0	74.76	FALSE	FALSE	FALSE	85	0.004
USP29p.Asn791Lys	USP29	0.00417255048275185	0.00519858598461218	0	0.012517651448255	NA	NA	NA	NA	NA	NA	0.006014671321480677	0.009597850081581726	Lys	Asn	TRUE	NA	1	0	0	0	0	0	0	0	0	0	0	0	0	0	0	0	0	0	0	0	0	0	0	0	0	0	0	0	0	0	0	0	0	0	0	0	0	0	0	0	0	0	0	0	0	0	0	0	1	0	0	0	0	0	0	0	0	0	0	0	0	0	0	0	0	0	73.47	FALSE	FALSE	FALSE	85	0.004
USP34p.Met1409Arg	USP34	0.00417255048275185	0.00519858598461218	0	0.012517651448255	NA	NA	NA	NA	NA	NA	0.006014671321480677	0.009597850081581726	Arg	Met	TRUE	NA	1	0	0	0	0	0	0	0	0	0	0	0	0	0	0	0	0	0	0	0	0	0	0	0	0	0	0	0	0	0	0	0	0	0	0	0	0	0	0	0	0	0	0	0	0	0	0	0	1	0	0	0	0	0	0	0	0	0	0	0	0	0	0	0	0	0	73.54	FALSE	FALSE	FALSE	85	0.004
USP9Xp.Arg2366Ter	USP9X	0.00417255048275185	0.00519858598461218	0	0.012517651448255	NA	NA	NA	NA	NA	NA	0.006014671321480677	0.009597850081581726	Ter	Arg	FALSE	2	1	0	0	0	0	0	0	0	0	0	0	0	0	0	0	0	0	0	0	0	0	0	0	0	0	0	0	0	0	0	0	0	0	0	0	0	0	0	0	0	0	0	0	0	0	0	0	0	1	0	0	0	0	0	0	0	0	0	0	0	0	0	0	0	0	0	73.23	FALSE	FALSE	FALSE	85	0.004
USP9Xp.Asn1150Ser	USP9X	0.00417255048275185	0.00519858598461218	0	0.012517651448255	NA	NA	NA	NA	NA	NA	0.006014671321480677	0.009597850081581726	Ser	Asn	TRUE	2	1	0	0	0	0	0	0	0	0	0	0	0	0	0	0	0	0	0	0	0	0	0	0	0	0	0	0	0	0	0	0	0	0	0	0	0	0	0	0	0	0	0	0	0	0	0	0	0	1	0	0	0	0	0	0	0	0	0	0	0	0	0	0	0	0	0	74	FALSE	FALSE	FALSE	85	0.004
USPL1p.Ile129Val	USPL1	0.00417255048275185	0.00519858598461218	0	0.012517651448255	NA	NA	NA	NA	NA	NA	0.006014671321480677	0.009597850081581726	Val	Ile	FALSE	NA	1	0	0	0	0	0	0	0	0	0	0	0	0	0	0	0	0	0	0	0	0	0	0	0	0	0	0	0	0	0	0	0	0	0	0	0	0	0	0	0	0	0	0	0	0	0	0	0	1	0	0	0	0	0	0	0	0	0	0	0	0	0	0	0	0	0	73.39	FALSE	FALSE	FALSE	85	0.004
UTP14Cp.Glu78Asp	UTP14C	0.00417255048275185	0.00519858598461218	0	0.012517651448255	NA	NA	NA	NA	NA	NA	0.006014671321480677	0.009597850081581726	Asp	Glu	FALSE	NA	1	0	0	0	0	0	0	0	0	0	0	0	0	0	0	0	0	0	0	0	0	0	0	0	0	0	0	0	0	0	0	0	0	0	0	0	0	0	0	0	0	0	0	0	0	0	0	0	1	0	0	0	0	0	0	0	0	0	0	0	0	0	0	0	0	0	74.26	FALSE	FALSE	FALSE	85	0.004
UTP20p.Met778Thr	UTP20	0.00417255048275185	0.00519858598461218	0	0.012517651448255	NA	NA	NA	NA	NA	NA	0.006014671321480677	0.009597850081581726	Thr	Met	TRUE	NA	1	0	0	0	0	0	0	0	0	0	0	0	0	0	0	0	0	0	0	0	0	0	0	0	0	0	0	0	0	0	0	0	0	0	0	0	0	0	0	0	0	0	0	0	0	0	0	0	1	0	0	0	0	0	0	0	0	0	0	0	0	0	0	0	0	0	73.34	FALSE	FALSE	FALSE	85	0.004
UTRNp.Asn104Tyr	UTRN	0.00417255048275185	0.00519858598461218	0	0.012517651448255	NA	NA	NA	NA	NA	NA	0.006014671321480677	0.009597850081581726	Tyr	Asn	TRUE	NA	1	0	0	0	0	0	0	0	0	0	0	0	0	0	0	0	0	0	0	0	0	0	0	0	0	0	0	0	0	0	0	0	0	0	0	0	0	0	0	0	0	0	0	0	0	0	0	0	1	0	0	0	0	0	0	0	0	0	0	0	0	0	0	0	0	0	73.16	FALSE	FALSE	FALSE	85	0.004
UTRNp.Glu1426Lys	UTRN	0.00417255048275185	0.00519858598461218	0	0.012517651448255	NA	NA	NA	NA	NA	NA	0.006014671321480677	0.009597850081581726	Lys	Glu	TRUE	NA	1	0	0	0	0	0	0	0	0	0	0	0	0	0	0	0	0	0	0	0	0	0	0	0	0	0	0	0	0	0	0	0	0	0	0	0	0	0	0	0	0	0	0	0	0	0	0	0	1	0	0	0	0	0	0	0	0	0	0	0	0	0	0	0	0	0	73.11	FALSE	FALSE	FALSE	85	0.004
VAMP5p.Ser100Cys	VAMP5	0.00417255048275185	0.00519858598461218	0	0.012517651448255	NA	NA	NA	NA	NA	NA	0.006014671321480677	0.009597850081581726	Cys	Ser	TRUE	NA	1	0	0	0	0	0	0	0	0	0	0	0	0	0	0	0	0	0	0	0	0	0	0	0	0	0	0	0	0	0	0	0	0	0	0	0	0	0	0	0	0	0	0	0	0	0	0	0	1	0	0	0	0	0	0	0	0	0	0	0	0	0	0	0	0	0	73.13	FALSE	FALSE	FALSE	85	0.004
VANGL2p.Thr247Met	VANGL2	0.00417255048275185	0.00519858598461218	0	0.012517651448255	NA	NA	NA	NA	NA	NA	0.006014671321480677	0.009597850081581726	Met	Thr	FALSE	NA	1	0	0	0	0	0	0	0	0	0	0	0	0	0	0	0	0	0	0	0	0	0	0	0	0	0	0	0	0	0	0	0	0	0	0	0	0	0	0	0	0	0	0	0	0	0	0	0	1	0	0	0	0	0	0	0	0	0	0	0	0	0	0	0	0	0	73.61	FALSE	FALSE	FALSE	85	0.004
VAPBp.Gln181Lys	VAPB	0.00417255048275185	0.00519858598461218	0	0.012517651448255	NA	NA	NA	NA	NA	NA	0.006014671321480677	0.009597850081581726	Lys	Gln	TRUE	NA	1	0	0	0	0	0	0	0	0	0	0	0	0	0	0	0	0	0	0	0	0	0	0	0	0	0	0	0	0	0	0	0	0	0	0	0	0	0	0	0	0	0	0	0	0	0	0	0	1	0	0	0	0	0	0	0	0	0	0	0	0	0	0	0	0	0	72.95	FALSE	FALSE	FALSE	85	0.004
VAT1Lp.Thr385Ala	VAT1L	0.00417255048275185	0.00519858598461218	0	0.012517651448255	NA	NA	NA	NA	NA	NA	0.006014671321480677	0.009597850081581726	Ala	Thr	FALSE	NA	1	0	0	0	0	0	0	0	0	0	0	0	0	0	0	0	0	0	0	0	0	0	0	0	0	0	0	0	0	0	0	0	0	0	0	0	0	0	0	0	0	0	0	0	0	0	0	0	1	0	0	0	0	0	0	0	0	0	0	0	0	0	0	0	0	0	74.17	FALSE	FALSE	FALSE	85	0.004
VAV1p.Arg548Leu	VAV1	0.00417255048275185	0.00519858598461218	0	0.012517651448255	NA	NA	NA	NA	NA	NA	0.006014671321480677	0.009597850081581726	Leu	Arg	FALSE	2	1	0	0	0	0	0	0	0	0	0	0	0	0	0	0	0	0	0	0	0	0	0	0	0	0	0	0	0	0	0	0	0	0	0	0	0	0	0	0	0	0	0	0	0	0	0	0	0	1	0	0	0	0	0	0	0	0	0	0	0	0	0	0	0	0	0	74.02	FALSE	FALSE	FALSE	85	0.004
VCANp.Tyr244Asn	VCAN	0.00417255048275185	0.00519858598461218	0	0.012517651448255	NA	NA	NA	NA	NA	NA	0.006014671321480677	0.009597850081581726	Asn	Tyr	FALSE	NA	1	0	0	0	0	0	0	0	0	0	0	0	0	0	0	0	0	0	0	0	0	0	0	0	0	0	0	0	0	0	0	0	0	0	0	0	0	0	0	0	0	0	0	0	0	0	0	0	1	0	0	0	0	0	0	0	0	0	0	0	0	0	0	0	0	0	73.32000000000001	FALSE	FALSE	FALSE	85	0.004
VITp.Tyr79His	VIT	0.00417255048275185	0.00519858598461218	0	0.012517651448255	NA	NA	NA	NA	NA	NA	0.006014671321480677	0.009597850081581726	His	Tyr	TRUE	NA	1	0	0	0	0	0	0	0	0	0	0	0	0	0	0	0	0	0	0	0	0	0	0	0	0	0	0	0	0	0	0	0	0	0	0	0	0	0	0	0	0	0	0	0	0	0	0	0	1	0	0	0	0	0	0	0	0	0	0	0	0	0	0	0	0	0	72.98	FALSE	FALSE	FALSE	85	0.004
VNN1p.Phe216Val	VNN1	0.00417255048275185	0.00519858598461218	0	0.012517651448255	NA	NA	NA	NA	NA	NA	0.006014671321480677	0.009597850081581726	Val	Phe	FALSE	NA	1	0	0	0	0	0	0	0	0	0	0	0	0	0	0	0	0	0	0	0	0	0	0	0	0	0	0	0	0	0	0	0	0	0	0	0	0	0	0	0	0	0	0	0	0	0	0	0	1	0	0	0	0	0	0	0	0	0	0	0	0	0	0	0	0	0	74.28	FALSE	FALSE	FALSE	85	0.004
VPS13Bp.Thr398Met	VPS13B	0.00417255048275185	0.00519858598461218	0	0.012517651448255	NA	NA	NA	NA	NA	NA	0.006014671321480677	0.009597850081581726	Met	Thr	FALSE	NA	1	0	0	0	0	0	0	0	0	0	0	0	0	0	0	0	0	0	0	0	0	0	0	0	0	0	0	0	0	0	0	0	0	0	0	0	0	0	0	0	0	0	0	0	0	0	0	0	1	0	0	0	0	0	0	0	0	0	0	0	0	0	0	0	0	0	73.09	FALSE	FALSE	FALSE	85	0.004
VPS29p.Ile114Val	VPS29	0.00417255048275185	0.00519858598461218	0	0.012517651448255	NA	NA	NA	NA	NA	NA	0.006014671321480677	0.009597850081581726	Val	Ile	FALSE	NA	1	0	0	0	0	0	0	0	0	0	0	0	0	0	0	0	0	0	0	0	0	0	0	0	0	0	0	0	0	0	0	0	0	0	0	0	0	0	0	0	0	0	0	0	0	0	0	0	1	0	0	0	0	0	0	0	0	0	0	0	0	0	0	0	0	0	73.18	FALSE	FALSE	FALSE	85	0.004
VPS33Bp.Asp473Gly	VPS33B	0.00417255048275185	0.00519858598461218	0	0.012517651448255	NA	NA	NA	NA	NA	NA	0.006014671321480677	0.009597850081581726	Gly	Asp	FALSE	NA	1	0	0	0	0	0	0	0	0	0	0	0	0	0	0	0	0	0	0	0	0	0	0	0	0	0	0	0	0	0	0	0	0	0	0	0	0	0	0	0	0	0	0	0	0	0	0	0	1	0	0	0	0	0	0	0	0	0	0	0	0	0	0	0	0	0	73.81	FALSE	FALSE	FALSE	85	0.004
VSIG10p.Ser48Leu	VSIG10	0.00417255048275185	0.00519858598461218	0	0.012517651448255	NA	NA	NA	NA	NA	NA	0.006014671321480677	0.009597850081581726	Leu	Ser	FALSE	NA	1	0	0	0	0	0	0	0	0	0	0	0	0	0	0	0	0	0	0	0	0	0	0	0	0	0	0	0	0	0	0	0	0	0	0	0	0	0	0	0	0	0	0	0	0	0	0	0	1	0	0	0	0	0	0	0	0	0	0	0	0	0	0	0	0	0	73.59	FALSE	FALSE	FALSE	85	0.004
VSTM4p.His214Gln	VSTM4	0.00417255048275185	0.00519858598461218	0	0.012517651448255	NA	NA	NA	NA	NA	NA	0.006014671321480677	0.009597850081581726	Gln	His	FALSE	NA	1	0	0	0	0	0	0	0	0	0	0	0	0	0	0	0	0	0	0	0	0	0	0	0	0	0	0	0	0	0	0	0	0	0	0	0	0	0	0	0	0	0	0	0	0	0	0	0	1	0	0	0	0	0	0	0	0	0	0	0	0	0	0	0	0	0	73.91	FALSE	FALSE	FALSE	85	0.004
VWA1p.Glu49Ter	VWA1	0.00417255048275185	0.00519858598461218	0	0.012517651448255	NA	NA	NA	NA	NA	NA	0.006014671321480677	0.009597850081581726	Ter	Glu	FALSE	NA	1	0	0	0	0	0	0	0	0	0	0	0	0	0	0	0	0	0	0	0	0	0	0	0	0	0	0	0	0	0	0	0	0	0	0	0	0	0	0	0	0	0	0	0	0	0	0	0	1	0	0	0	0	0	0	0	0	0	0	0	0	0	0	0	0	0	74.13	FALSE	FALSE	FALSE	85	0.004
VWA5B1p.Ala249Thr	VWA5B1	0.00417255048275185	0.00519858598461218	0	0.012517651448255	NA	NA	NA	NA	NA	NA	0.006014671321480677	0.009597850081581726	Thr	Ala	TRUE	NA	1	0	0	0	0	0	0	0	0	0	0	0	0	0	0	0	0	0	0	0	0	0	0	0	0	0	0	0	0	0	0	0	0	0	0	0	0	0	0	0	0	0	0	0	0	0	0	0	1	0	0	0	0	0	0	0	0	0	0	0	0	0	0	0	0	0	73.63	FALSE	FALSE	FALSE	85	0.004
VWA5B1p.Asp905Glu	VWA5B1	0.00417255048275185	0.00519858598461218	0	0.012517651448255	NA	NA	NA	NA	NA	NA	0.006014671321480677	0.009597850081581726	Glu	Asp	FALSE	NA	1	0	0	0	0	0	0	0	0	0	0	0	0	0	0	0	0	0	0	0	0	0	0	0	0	0	0	0	0	0	0	0	0	0	0	0	0	0	0	0	0	0	0	0	0	0	0	0	1	0	0	0	0	0	0	0	0	0	0	0	0	0	0	0	0	0	73.58	FALSE	FALSE	FALSE	85	0.004
VWA8p.Asn742Thr	VWA8	0.00417255048275185	0.00519858598461218	0	0.012517651448255	NA	NA	NA	NA	NA	NA	0.006014671321480677	0.009597850081581726	Thr	Asn	TRUE	NA	1	0	0	0	0	0	0	0	0	0	0	0	0	0	0	0	0	0	0	0	0	0	0	0	0	0	0	0	0	0	0	0	0	0	0	0	0	0	0	0	0	0	0	0	0	0	0	0	1	0	0	0	0	0	0	0	0	0	0	0	0	0	0	0	0	0	74.09	FALSE	FALSE	FALSE	85	0.004
VWDEp.Ser635Tyr	VWDE	0.00417255048275185	0.00519858598461218	0	0.012517651448255	NA	NA	NA	NA	NA	NA	0.006014671321480677	0.009597850081581726	Tyr	Ser	TRUE	NA	1	0	0	0	0	0	0	0	0	0	0	0	0	0	0	0	0	0	0	0	0	0	0	0	0	0	0	0	0	0	0	0	0	0	0	0	0	0	0	0	0	0	0	0	0	0	0	0	1	0	0	0	0	0	0	0	0	0	0	0	0	0	0	0	0	0	73.78	FALSE	FALSE	FALSE	85	0.004
VWFp.Arg782Trp	VWF	0.00417255048275185	0.00519858598461218	0	0.012517651448255	NA	NA	NA	NA	NA	NA	0.006014671321480677	0.009597850081581726	Trp	Arg	FALSE	NA	1	0	0	0	0	0	0	0	0	0	0	0	0	0	0	0	0	0	0	0	0	0	0	0	0	0	0	0	0	0	0	0	0	0	0	0	0	0	0	0	0	0	0	0	0	0	0	0	1	0	0	0	0	0	0	0	0	0	0	0	0	0	0	0	0	0	73.19	FALSE	FALSE	FALSE	85	0.004
VWFp.Gln2732Lys	VWF	0.00417255048275185	0.00519858598461218	0	0.012517651448255	NA	NA	NA	NA	NA	NA	0.006014671321480677	0.009597850081581726	Lys	Gln	TRUE	NA	1	0	0	0	0	0	0	0	0	0	0	0	0	0	0	0	0	0	0	0	0	0	0	0	0	0	0	0	0	0	0	0	0	0	0	0	0	0	0	0	0	0	0	0	0	0	0	0	1	0	0	0	0	0	0	0	0	0	0	0	0	0	0	0	0	0	74.18	FALSE	FALSE	FALSE	85	0.004
VWFp.Thr2303Met	VWF	0.00417255048275185	0.00519858598461218	0	0.012517651448255	NA	NA	NA	NA	NA	NA	0.006014671321480677	0.009597850081581726	Met	Thr	FALSE	NA	1	0	0	0	0	0	0	0	0	0	0	0	0	0	0	0	0	0	0	0	0	0	0	0	0	0	0	0	0	0	0	0	0	0	0	0	0	0	0	0	0	0	0	0	0	0	0	0	1	0	0	0	0	0	0	0	0	0	0	0	0	0	0	0	0	0	73.57000000000001	FALSE	FALSE	FALSE	85	0.004
WAPALp.Cys685Trp	WAPAL	0.00417255048275185	0.00519858598461218	0	0.012517651448255	NA	NA	NA	NA	NA	NA	0.006014671321480677	0.009597850081581726	Trp	Cys	FALSE	NA	1	0	0	0	0	0	0	0	0	0	0	0	0	0	0	0	0	0	0	0	0	0	0	0	0	0	0	0	0	0	0	0	0	0	0	0	0	0	0	0	0	0	0	0	0	0	0	0	1	0	0	0	0	0	0	0	0	0	0	0	0	0	0	0	0	0	73.7	FALSE	FALSE	FALSE	85	0.004
WBP2p.Lys46Ter	WBP2	0.00417255048275185	0.00519858598461218	0	0.012517651448255	NA	NA	NA	NA	NA	NA	0.006014671321480677	0.009597850081581726	Ter	Lys	FALSE	NA	1	0	0	0	0	0	0	0	0	0	0	0	0	0	0	0	0	0	0	0	0	0	0	0	0	0	0	0	0	0	0	0	0	0	0	0	0	0	0	0	0	0	0	0	0	0	0	0	1	0	0	0	0	0	0	0	0	0	0	0	0	0	0	0	0	0	73.98	FALSE	FALSE	FALSE	85	0.004
WBP4p.Lys10Gln	WBP4	0.00417255048275185	0.00519858598461218	0	0.012517651448255	NA	NA	NA	NA	NA	NA	0.006014671321480677	0.009597850081581726	Gln	Lys	FALSE	NA	1	0	0	0	0	0	0	0	0	0	0	0	0	0	0	0	0	0	0	0	0	0	0	0	0	0	0	0	0	0	0	0	0	0	0	0	0	0	0	0	0	0	0	0	0	0	0	0	1	0	0	0	0	0	0	0	0	0	0	0	0	0	0	0	0	0	73.41	FALSE	FALSE	FALSE	85	0.004
WDFY1p.Asp272Asn	WDFY1	0.00417255048275185	0.00519858598461218	0	0.012517651448255	NA	NA	NA	NA	NA	NA	0.006014671321480677	0.009597850081581726	Asn	Asp	FALSE	NA	1	0	0	0	0	0	0	0	0	0	0	0	0	0	0	0	0	0	0	0	0	0	0	0	0	0	0	0	0	0	0	0	0	0	0	0	0	0	0	0	0	0	0	0	0	0	0	0	1	0	0	0	0	0	0	0	0	0	0	0	0	0	0	0	0	0	73.79	FALSE	FALSE	FALSE	85	0.004
WDFY3p.Asn1697Lys	WDFY3	0.00417255048275185	0.00519858598461218	0	0.012517651448255	NA	NA	NA	NA	NA	NA	0.006014671321480677	0.009597850081581726	Lys	Asn	TRUE	NA	1	0	0	0	0	0	0	0	0	0	0	0	0	0	0	0	0	0	0	0	0	0	0	0	0	0	0	0	0	0	0	0	0	0	0	0	0	0	0	0	0	0	0	0	0	0	0	0	1	0	0	0	0	0	0	0	0	0	0	0	0	0	0	0	0	0	74	FALSE	FALSE	FALSE	85	0.004
WDFY3p.Pro1365Ser	WDFY3	0.00417255048275185	0.00519858598461218	0	0.012517651448255	NA	NA	NA	NA	NA	NA	0.006014671321480677	0.009597850081581726	Ser	Pro	TRUE	NA	1	0	0	0	0	0	0	0	0	0	0	0	0	0	0	0	0	0	0	0	0	0	0	0	0	0	0	0	0	0	0	0	0	0	0	0	0	0	0	0	0	0	0	0	0	0	0	0	1	0	0	0	0	0	0	0	0	0	0	0	0	0	0	0	0	0	72.73	FALSE	FALSE	FALSE	85	0.004
WDFY4p.Glu910Ter	WDFY4	0.00417255048275185	0.00519858598461218	0	0.012517651448255	NA	NA	NA	NA	NA	NA	0.006014671321480677	0.009597850081581726	Ter	Glu	FALSE	NA	1	0	0	0	0	0	0	0	0	0	0	0	0	0	0	0	0	0	0	0	0	0	0	0	0	0	0	0	0	0	0	0	0	0	0	0	0	0	0	0	0	0	0	0	0	0	0	0	1	0	0	0	0	0	0	0	0	0	0	0	0	0	0	0	0	0	73.51	FALSE	FALSE	FALSE	85	0.004
WDR33p.Asn147Ser	WDR33	0.00417255048275185	0.00519858598461218	0	0.012517651448255	NA	NA	NA	NA	NA	NA	0.006014671321480677	0.009597850081581726	Ser	Asn	TRUE	NA	1	0	0	0	0	0	0	0	0	0	0	0	0	0	0	0	0	0	0	0	0	0	0	0	0	0	0	0	0	0	0	0	0	0	0	0	0	0	0	0	0	0	0	0	0	0	0	0	1	0	0	0	0	0	0	0	0	0	0	0	0	0	0	0	0	0	73.16	FALSE	FALSE	FALSE	85	0.004
WDR33p.Asp1057Ala	WDR33	0.00417255048275185	0.00519858598461218	0	0.012517651448255	NA	NA	NA	NA	NA	NA	0.006014671321480677	0.009597850081581726	Ala	Asp	FALSE	NA	1	0	0	0	0	0	0	0	0	0	0	0	0	0	0	0	0	0	0	0	0	0	0	0	0	0	0	0	0	0	0	0	0	0	0	0	0	0	0	0	0	0	0	0	0	0	0	0	1	0	0	0	0	0	0	0	0	0	0	0	0	0	0	0	0	0	73.21000000000001	FALSE	FALSE	FALSE	85	0.004
WDR33p.Gly362Val	WDR33	0.00417255048275185	0.00519858598461218	0	0.012517651448255	NA	NA	NA	NA	NA	NA	0.006014671321480677	0.009597850081581726	Val	Gly	FALSE	NA	1	0	0	0	0	0	0	0	0	0	0	0	0	0	0	0	0	0	0	0	0	0	0	0	0	0	0	0	0	0	0	0	0	0	0	0	0	0	0	0	0	0	0	0	0	0	0	0	1	0	0	0	0	0	0	0	0	0	0	0	0	0	0	0	0	0	73.94	FALSE	FALSE	FALSE	85	0.004
WDR74p.Gly36Arg	WDR74	0.00417255048275185	0.00519858598461218	0	0.012517651448255	NA	NA	NA	NA	NA	NA	0.006014671321480677	0.009597850081581726	Arg	Gly	TRUE	NA	1	0	0	0	0	0	0	0	0	0	0	0	0	0	0	0	0	0	0	0	0	0	0	0	0	0	0	0	0	0	0	0	0	0	0	0	0	0	0	0	0	0	0	0	0	0	0	0	1	0	0	0	0	0	0	0	0	0	0	0	0	0	0	0	0	0	74.16	FALSE	FALSE	FALSE	85	0.004
WDR81p.Pro99Ser	WDR81	0.00417255048275185	0.00519858598461218	0	0.012517651448255	NA	NA	NA	NA	NA	NA	0.006014671321480677	0.009597850081581726	Ser	Pro	TRUE	NA	1	0	0	0	0	0	0	0	0	0	0	0	0	0	0	0	0	0	0	0	0	0	0	0	0	0	0	0	0	0	0	0	0	0	0	0	0	0	0	0	0	0	0	0	0	0	0	0	1	0	0	0	0	0	0	0	0	0	0	0	0	0	0	0	0	0	73.5	FALSE	FALSE	FALSE	85	0.004
WDR87p.Ala1971Thr	WDR87	0.00417255048275185	0.00519858598461218	0	0.012517651448255	NA	NA	NA	NA	NA	NA	0.006014671321480677	0.009597850081581726	Thr	Ala	TRUE	NA	1	0	0	0	0	0	0	0	0	0	0	0	0	0	0	0	0	0	0	0	0	0	0	0	0	0	0	0	0	0	0	0	0	0	0	0	0	0	0	0	0	0	0	0	0	0	0	0	1	0	0	0	0	0	0	0	0	0	0	0	0	0	0	0	0	0	74.58	FALSE	FALSE	FALSE	85	0.004
WDR92p.Asp138Glu	WDR92	0.00417255048275185	0.00519858598461218	0	0.012517651448255	NA	NA	NA	NA	NA	NA	0.006014671321480677	0.009597850081581726	Glu	Asp	FALSE	NA	1	0	0	0	0	0	0	0	0	0	0	0	0	0	0	0	0	0	0	0	0	0	0	0	0	0	0	0	0	0	0	0	0	0	0	0	0	0	0	0	0	0	0	0	0	0	0	0	1	0	0	0	0	0	0	0	0	0	0	0	0	0	0	0	0	0	73.61	FALSE	FALSE	FALSE	85	0.004
WDR93p.Pro616Arg	WDR93	0.00417255048275185	0.00519858598461218	0	0.012517651448255	NA	NA	NA	NA	NA	NA	0.006014671321480677	0.009597850081581726	Arg	Pro	TRUE	NA	1	0	0	0	0	0	0	0	0	0	0	0	0	0	0	0	0	0	0	0	0	0	0	0	0	0	0	0	0	0	0	0	0	0	0	0	0	0	0	0	0	0	0	0	0	0	0	0	1	0	0	0	0	0	0	0	0	0	0	0	0	0	0	0	0	0	73.54	FALSE	FALSE	FALSE	85	0.004
WEE2p.Thr527Ile	WEE2	0.00417255048275185	0.00519858598461218	0	0.012517651448255	NA	NA	NA	NA	NA	NA	0.006014671321480677	0.009597850081581726	Ile	Thr	FALSE	NA	1	0	0	0	0	0	0	0	0	0	0	0	0	0	0	0	0	0	0	0	0	0	0	0	0	0	0	0	0	0	0	0	0	0	0	0	0	0	0	0	0	0	0	0	0	0	0	0	1	0	0	0	0	0	0	0	0	0	0	0	0	0	0	0	0	0	73.52	FALSE	FALSE	FALSE	85	0.004
WFDC11p.Ser22Tyr	WFDC11	0.00417255048275185	0.00519858598461218	0	0.012517651448255	NA	NA	NA	NA	NA	NA	0.006014671321480677	0.009597850081581726	Tyr	Ser	TRUE	NA	1	0	0	0	0	0	0	0	0	0	0	0	0	0	0	0	0	0	0	0	0	0	0	0	0	0	0	0	0	0	0	0	0	0	0	0	0	0	0	0	0	0	0	0	0	0	0	0	1	0	0	0	0	0	0	0	0	0	0	0	0	0	0	0	0	0	74.07000000000001	FALSE	FALSE	FALSE	85	0.004
WFDC8p.Leu56His	WFDC8	0.00417255048275185	0.00519858598461218	0	0.012517651448255	NA	NA	NA	NA	NA	NA	0.006014671321480677	0.009597850081581726	His	Leu	TRUE	NA	1	0	0	0	0	0	0	0	0	0	0	0	0	0	0	0	0	0	0	0	0	0	0	0	0	0	0	0	0	0	0	0	0	0	0	0	0	0	0	0	0	0	0	0	0	0	0	0	1	0	0	0	0	0	0	0	0	0	0	0	0	0	0	0	0	0	74.05	FALSE	FALSE	FALSE	85	0.004
WFIKKN2p.Gly27Trp	WFIKKN2	0.00417255048275185	0.00519858598461218	0	0.012517651448255	NA	NA	NA	NA	NA	NA	0.006014671321480677	0.009597850081581726	Trp	Gly	FALSE	NA	1	0	0	0	0	0	0	0	0	0	0	0	0	0	0	0	0	0	0	0	0	0	0	0	0	0	0	0	0	0	0	0	0	0	0	0	0	0	0	0	0	0	0	0	0	0	0	0	1	0	0	0	0	0	0	0	0	0	0	0	0	0	0	0	0	0	73.77	FALSE	FALSE	FALSE	85	0.004
WHSC1L1p.Tyr112His	WHSC1L1	0.00417255048275185	0.00519858598461218	0	0.012517651448255	NA	NA	NA	NA	NA	NA	0.006014671321480677	0.009597850081581726	His	Tyr	TRUE	NA	1	0	0	0	0	0	0	0	0	0	0	0	0	0	0	0	0	0	0	0	0	0	0	0	0	0	0	0	0	0	0	0	0	0	0	0	0	0	0	0	0	0	0	0	0	0	0	0	1	0	0	0	0	0	0	0	0	0	0	0	0	0	0	0	0	0	73.8	FALSE	FALSE	FALSE	85	0.004
WIZp.Leu477Arg	WIZ	0.00417255048275185	0.00519858598461218	0	0.012517651448255	NA	NA	NA	NA	NA	NA	0.006014671321480677	0.009597850081581726	Arg	Leu	TRUE	NA	1	0	0	0	0	0	0	0	0	0	0	0	0	0	0	0	0	0	0	0	0	0	0	0	0	0	0	0	0	0	0	0	0	0	0	0	0	0	0	0	0	0	0	0	0	0	0	0	1	0	0	0	0	0	0	0	0	0	0	0	0	0	0	0	0	0	73.83	FALSE	FALSE	FALSE	85	0.004
WNK1p.Glu451Gly	WNK1	0.00417255048275185	0.00519858598461218	0	0.012517651448255	NA	NA	NA	NA	NA	NA	0.006014671321480677	0.009597850081581726	Gly	Glu	FALSE	NA	1	0	0	0	0	0	0	0	0	0	0	0	0	0	0	0	0	0	0	0	0	0	0	0	0	0	0	0	0	0	0	0	0	0	0	0	0	0	0	0	0	0	0	0	0	0	0	0	1	0	0	0	0	0	0	0	0	0	0	0	0	0	0	0	0	0	73.73	FALSE	FALSE	FALSE	85	0.004
WNT10Bp.Gly139Asp	WNT10B	0.00417255048275185	0.00519858598461218	0	0.012517651448255	NA	NA	NA	NA	NA	NA	0.006014671321480677	0.009597850081581726	Asp	Gly	FALSE	NA	1	0	0	0	0	0	0	0	0	0	0	0	0	0	0	0	0	0	0	0	0	0	0	0	0	0	0	0	0	0	0	0	0	0	0	0	0	0	0	0	0	0	0	0	0	0	0	0	1	0	0	0	0	0	0	0	0	0	0	0	0	0	0	0	0	0	74.06	FALSE	TRUE	FALSE	85	0.004
WNT3Ap.Gly18Arg	WNT3A	0.00417255048275185	0.00519858598461218	0	0.012517651448255	NA	NA	NA	NA	NA	NA	0.006014671321480677	0.009597850081581726	Arg	Gly	TRUE	NA	1	0	0	0	0	0	0	0	0	0	0	0	0	0	0	0	0	0	0	0	0	0	0	0	0	0	0	0	0	0	0	0	0	0	0	0	0	0	0	0	0	0	0	0	0	0	0	0	1	0	0	0	0	0	0	0	0	0	0	0	0	0	0	0	0	0	73.54	FALSE	TRUE	FALSE	85	0.004
WNT8Bp.Ala228Glu	WNT8B	0.00417255048275185	0.00519858598461218	0	0.012517651448255	NA	NA	NA	NA	NA	NA	0.006014671321480677	0.009597850081581726	Glu	Ala	FALSE	NA	1	0	0	0	0	0	0	0	0	0	0	0	0	0	0	0	0	0	0	0	0	0	0	0	0	0	0	0	0	0	0	0	0	0	0	0	0	0	0	0	0	0	0	0	0	0	0	0	1	0	0	0	0	0	0	0	0	0	0	0	0	0	0	0	0	0	73.47	FALSE	TRUE	FALSE	85	0.004
WRAP53p.Pro20Leu	WRAP53	0.00417255048275185	0.00519858598461218	0	0.012517651448255	NA	NA	NA	NA	NA	NA	0.006014671321480677	0.009597850081581726	Leu	Pro	FALSE	NA	1	0	0	0	0	0	0	0	0	0	0	0	0	0	0	0	0	0	0	0	0	0	0	0	0	0	0	0	0	0	0	0	0	0	0	0	0	0	0	0	0	0	0	0	0	0	0	0	1	0	0	0	0	0	0	0	0	0	0	0	0	0	0	0	0	0	73.57000000000001	FALSE	FALSE	FALSE	85	0.004
WTIPp.Asp254Tyr	WTIP	0.00417255048275185	0.00519858598461218	0	0.012517651448255	NA	NA	NA	NA	NA	NA	0.006014671321480677	0.009597850081581726	Tyr	Asp	TRUE	NA	1	0	0	0	0	0	0	0	0	0	0	0	0	0	0	0	0	0	0	0	0	0	0	0	0	0	0	0	0	0	0	0	0	0	0	0	0	0	0	0	0	0	0	0	0	0	0	0	1	0	0	0	0	0	0	0	0	0	0	0	0	0	0	0	0	0	73.82000000000001	FALSE	FALSE	FALSE	85	0.004
WWC2p.Arg1157Gln	WWC2	0.00417255048275185	0.00519858598461218	0	0.012517651448255	NA	NA	NA	NA	NA	NA	0.006014671321480677	0.009597850081581726	Gln	Arg	FALSE	NA	1	0	0	0	0	0	0	0	0	0	0	0	0	0	0	0	0	0	0	0	0	0	0	0	0	0	0	0	0	0	0	0	0	0	0	0	0	0	0	0	0	0	0	0	0	0	0	0	1	0	0	0	0	0	0	0	0	0	0	0	0	0	0	0	0	0	74.25	FALSE	FALSE	FALSE	85	0.004
WWP1p.Gln642Arg	WWP1	0.00417255048275185	0.00519858598461218	0	0.012517651448255	NA	NA	NA	NA	NA	NA	0.006014671321480677	0.009597850081581726	Arg	Gln	TRUE	NA	1	0	0	0	0	0	0	0	0	0	0	0	0	0	0	0	0	0	0	0	0	0	0	0	0	0	0	0	0	0	0	0	0	0	0	0	0	0	0	0	0	0	0	0	0	0	0	0	1	0	0	0	0	0	0	0	0	0	0	0	0	0	0	0	0	0	73.26	FALSE	FALSE	FALSE	85	0.004
WWP2p.Phe140Tyr	WWP2	0.00417255048275185	0.00519858598461218	0	0.012517651448255	NA	NA	NA	NA	NA	NA	0.006014671321480677	0.009597850081581726	Tyr	Phe	TRUE	NA	1	0	0	0	0	0	0	0	0	0	0	0	0	0	0	0	0	0	0	0	0	0	0	0	0	0	0	0	0	0	0	0	0	0	0	0	0	0	0	0	0	0	0	0	0	0	0	0	1	0	0	0	0	0	0	0	0	0	0	0	0	0	0	0	0	0	73.29	FALSE	FALSE	FALSE	85	0.004
WWTR1p.Asn351Ser	WWTR1	0.00417255048275185	0.00519858598461218	0	0.012517651448255	NA	NA	NA	NA	NA	NA	0.006014671321480677	0.009597850081581726	Ser	Asn	TRUE	1	1	0	0	0	0	0	0	0	0	0	0	0	0	0	0	0	0	0	0	0	0	0	0	0	0	0	0	0	0	0	0	0	0	0	0	0	0	0	0	0	0	0	0	0	0	0	0	0	1	0	0	0	0	0	0	0	0	0	0	0	0	0	0	0	0	0	73.94	FALSE	FALSE	FALSE	85	0.004
XBP1p.Ala192Val	XBP1	0.00417255048275185	0.00519858598461218	0	0.012517651448255	NA	NA	NA	NA	NA	NA	0.006014671321480677	0.009597850081581726	Val	Ala	FALSE	NA	1	0	0	0	0	0	0	0	0	0	0	0	0	0	0	0	0	0	0	0	0	0	0	0	0	0	0	0	0	0	0	0	0	0	0	0	0	0	0	0	0	0	0	0	0	0	0	0	1	0	0	0	0	0	0	0	0	0	0	0	0	0	0	0	0	0	73.4	FALSE	FALSE	FALSE	85	0.004
XKR4p.Phe171Val	XKR4	0.00417255048275185	0.00519858598461218	0	0.012517651448255	NA	NA	NA	NA	NA	NA	0.006014671321480677	0.009597850081581726	Val	Phe	FALSE	NA	1	0	0	0	0	0	0	0	0	0	0	0	0	0	0	0	0	0	0	0	0	0	0	0	0	0	0	0	0	0	0	0	0	0	0	0	0	0	0	0	0	0	0	0	0	0	0	0	1	0	0	0	0	0	0	0	0	0	0	0	0	0	0	0	0	0	74.10000000000001	FALSE	FALSE	FALSE	85	0.004
XKp.Gly31Ser	XK	0.00417255048275185	0.00519858598461218	0	0.012517651448255	NA	NA	NA	NA	NA	NA	0.006014671321480677	0.009597850081581726	Ser	Gly	TRUE	NA	1	0	0	0	0	0	0	0	0	0	0	0	0	0	0	0	0	0	0	0	0	0	0	0	0	0	0	0	0	0	0	0	0	0	0	0	0	0	0	0	0	0	0	0	0	0	0	0	1	0	0	0	0	0	0	0	0	0	0	0	0	0	0	0	0	0	73.60000000000001	FALSE	FALSE	FALSE	85	0.004
XPNPEP1p.Asn13Tyr	XPNPEP1	0.00417255048275185	0.00519858598461218	0	0.012517651448255	NA	NA	NA	NA	NA	NA	0.006014671321480677	0.009597850081581726	Tyr	Asn	TRUE	NA	1	0	0	0	0	0	0	0	0	0	0	0	0	0	0	0	0	0	0	0	0	0	0	0	0	0	0	0	0	0	0	0	0	0	0	0	0	0	0	0	0	0	0	0	0	0	0	0	1	0	0	0	0	0	0	0	0	0	0	0	0	0	0	0	0	0	73.56	FALSE	FALSE	FALSE	85	0.004
XPNPEP2p.Asp597Asn	XPNPEP2	0.00417255048275185	0.00519858598461218	0	0.012517651448255	NA	NA	NA	NA	NA	NA	0.006014671321480677	0.009597850081581726	Asn	Asp	FALSE	NA	1	0	0	0	0	0	0	0	0	0	0	0	0	0	0	0	0	0	0	0	0	0	0	0	0	0	0	0	0	0	0	0	0	0	0	0	0	0	0	0	0	0	0	0	0	0	0	0	1	0	0	0	0	0	0	0	0	0	0	0	0	0	0	0	0	0	73.82000000000001	FALSE	FALSE	FALSE	85	0.004
XPNPEP2p.Glu209Ter	XPNPEP2	0.00417255048275185	0.00519858598461218	0	0.012517651448255	NA	NA	NA	NA	NA	NA	0.006014671321480677	0.009597850081581726	Ter	Glu	FALSE	NA	1	0	0	0	0	0	0	0	0	0	0	0	0	0	0	0	0	0	0	0	0	0	0	0	0	0	0	0	0	0	0	0	0	0	0	0	0	0	0	0	0	0	0	0	0	0	0	0	1	0	0	0	0	0	0	0	0	0	0	0	0	0	0	0	0	0	73.5	FALSE	FALSE	FALSE	85	0.004
XPNPEP3p.Ser81Cys	XPNPEP3	0.00417255048275185	0.00519858598461218	0	0.012517651448255	NA	NA	NA	NA	NA	NA	0.006014671321480677	0.009597850081581726	Cys	Ser	TRUE	NA	1	0	0	0	0	0	0	0	0	0	0	0	0	0	0	0	0	0	0	0	0	0	0	0	0	0	0	0	0	0	0	0	0	0	0	0	0	0	0	0	0	0	0	0	0	0	0	0	1	0	0	0	0	0	0	0	0	0	0	0	0	0	0	0	0	0	73.93	FALSE	FALSE	FALSE	85	0.004
XYLBp.Leu66Arg	XYLB	0.00417255048275185	0.00519858598461218	0	0.012517651448255	NA	NA	NA	NA	NA	NA	0.006014671321480677	0.009597850081581726	Arg	Leu	TRUE	NA	1	0	0	0	0	0	0	0	0	0	0	0	0	0	0	0	0	0	0	0	0	0	0	0	0	0	0	0	0	0	0	0	0	0	0	0	0	0	0	0	0	0	0	0	0	0	0	0	1	0	0	0	0	0	0	0	0	0	0	0	0	0	0	0	0	0	73.27	FALSE	FALSE	FALSE	85	0.004
YAP1p.Thr376Ala	YAP1	0.00417255048275185	0.00519858598461218	0	0.012517651448255	NA	NA	NA	NA	NA	NA	0.006014671321480677	0.009597850081581726	Ala	Thr	FALSE	1	1	0	0	0	0	0	0	0	0	0	0	0	0	0	0	0	0	0	0	0	0	0	0	0	0	0	0	0	0	0	0	0	0	0	0	0	0	0	0	0	0	0	0	0	0	0	0	0	1	0	0	0	0	0	0	0	0	0	0	0	0	0	0	0	0	0	73.72	FALSE	FALSE	FALSE	85	0.004
YLPM1p.Ser1870Ile	YLPM1	0.00417255048275185	0.00519858598461218	0	0.012517651448255	NA	NA	NA	NA	NA	NA	0.006014671321480677	0.009597850081581726	Ile	Ser	FALSE	NA	1	0	0	0	0	0	0	0	0	0	0	0	0	0	0	0	0	0	0	0	0	0	0	0	0	0	0	0	0	0	0	0	0	0	0	0	0	0	0	0	0	0	0	0	0	0	0	0	1	0	0	0	0	0	0	0	0	0	0	0	0	0	0	0	0	0	72.81	FALSE	FALSE	FALSE	85	0.004
YPEL2p.Glu91Ter	YPEL2	0.00417255048275185	0.00519858598461218	0	0.012517651448255	NA	NA	NA	NA	NA	NA	0.006014671321480677	0.009597850081581726	Ter	Glu	FALSE	NA	1	0	0	0	0	0	0	0	0	0	0	0	0	0	0	0	0	0	0	0	0	0	0	0	0	0	0	0	0	0	0	0	0	0	0	0	0	0	0	0	0	0	0	0	0	0	0	0	1	0	0	0	0	0	0	0	0	0	0	0	0	0	0	0	0	0	73.46000000000001	FALSE	FALSE	FALSE	85	0.004
ZANp.Arg314Gln	ZAN	0.00417255048275185	0.00519858598461218	0	0.012517651448255	NA	NA	NA	NA	NA	NA	0.006014671321480677	0.009597850081581726	Gln	Arg	FALSE	NA	1	0	0	0	0	0	0	0	0	0	0	0	0	0	0	0	0	0	0	0	0	0	0	0	0	0	0	0	0	0	0	0	0	0	0	0	0	0	0	0	0	0	0	0	0	0	0	0	1	0	0	0	0	0	0	0	0	0	0	0	0	0	0	0	0	0	72.44	FALSE	FALSE	FALSE	85	0.004
ZAR1p.Lys333Asn	ZAR1	0.00417255048275185	0.00519858598461218	0	0.012517651448255	NA	NA	NA	NA	NA	NA	0.006014671321480677	0.009597850081581726	Asn	Lys	FALSE	NA	1	0	0	0	0	0	0	0	0	0	0	0	0	0	0	0	0	0	0	0	0	0	0	0	0	0	0	0	0	0	0	0	0	0	0	0	0	0	0	0	0	0	0	0	0	0	0	0	1	0	0	0	0	0	0	0	0	0	0	0	0	0	0	0	0	0	73.29	FALSE	FALSE	FALSE	85	0.004
ZBED4p.His308Leu	ZBED4	0.00417255048275185	0.00519858598461218	0	0.012517651448255	NA	NA	NA	NA	NA	NA	0.006014671321480677	0.009597850081581726	Leu	His	FALSE	NA	1	0	0	0	0	0	0	0	0	0	0	0	0	0	0	0	0	0	0	0	0	0	0	0	0	0	0	0	0	0	0	0	0	0	0	0	0	0	0	0	0	0	0	0	0	0	0	0	1	0	0	0	0	0	0	0	0	0	0	0	0	0	0	0	0	0	73.3	FALSE	FALSE	FALSE	85	0.004
ZBTB11p.Leu47Val	ZBTB11	0.00417255048275185	0.00519858598461218	0	0.012517651448255	NA	NA	NA	NA	NA	NA	0.006014671321480677	0.009597850081581726	Val	Leu	FALSE	NA	1	0	0	0	0	0	0	0	0	0	0	0	0	0	0	0	0	0	0	0	0	0	0	0	0	0	0	0	0	0	0	0	0	0	0	0	0	0	0	0	0	0	0	0	0	0	0	0	1	0	0	0	0	0	0	0	0	0	0	0	0	0	0	0	0	0	73.25	FALSE	FALSE	FALSE	85	0.004
ZBTB21p.Arg583Thr	ZBTB21	0.00417255048275185	0.00519858598461218	0	0.012517651448255	NA	NA	NA	NA	NA	NA	0.006014671321480677	0.009597850081581726	Thr	Arg	TRUE	NA	1	0	0	0	0	0	0	0	0	0	0	0	0	0	0	0	0	0	0	0	0	0	0	0	0	0	0	0	0	0	0	0	0	0	0	0	0	0	0	0	0	0	0	0	0	0	0	0	1	0	0	0	0	0	0	0	0	0	0	0	0	0	0	0	0	0	73.42	FALSE	FALSE	FALSE	85	0.004
ZBTB24p.Ala507Val	ZBTB24	0.00417255048275185	0.00519858598461218	0	0.012517651448255	NA	NA	NA	NA	NA	NA	0.006014671321480677	0.009597850081581726	Val	Ala	FALSE	NA	1	0	0	0	0	0	0	0	0	0	0	0	0	0	0	0	0	0	0	0	0	0	0	0	0	0	0	0	0	0	0	0	0	0	0	0	0	0	0	0	0	0	0	0	0	0	0	0	1	0	0	0	0	0	0	0	0	0	0	0	0	0	0	0	0	0	73.71000000000001	FALSE	FALSE	FALSE	85	0.004
ZBTB33p.Asp158Glu	ZBTB33	0.00417255048275185	0.00519858598461218	0	0.012517651448255	NA	NA	NA	NA	NA	NA	0.006014671321480677	0.009597850081581726	Glu	Asp	FALSE	NA	1	0	0	0	0	0	0	0	0	0	0	0	0	0	0	0	0	0	0	0	0	0	0	0	0	0	0	0	0	0	0	0	0	0	0	0	0	0	0	0	0	0	0	0	0	0	0	0	1	0	0	0	0	0	0	0	0	0	0	0	0	0	0	0	0	0	73.63	FALSE	FALSE	FALSE	85	0.004
ZBTB38p.Ser353Cys	ZBTB38	0.00417255048275185	0.00519858598461218	0	0.012517651448255	NA	NA	NA	NA	NA	NA	0.006014671321480677	0.009597850081581726	Cys	Ser	TRUE	NA	1	0	0	0	0	0	0	0	0	0	0	0	0	0	0	0	0	0	0	0	0	0	0	0	0	0	0	0	0	0	0	0	0	0	0	0	0	0	0	0	0	0	0	0	0	0	0	0	1	0	0	0	0	0	0	0	0	0	0	0	0	0	0	0	0	0	72.96000000000001	FALSE	FALSE	FALSE	85	0.004
ZBTB49p.Val252Leu	ZBTB49	0.00417255048275185	0.00519858598461218	0	0.012517651448255	NA	NA	NA	NA	NA	NA	0.006014671321480677	0.009597850081581726	Leu	Val	FALSE	NA	1	0	0	0	0	0	0	0	0	0	0	0	0	0	0	0	0	0	0	0	0	0	0	0	0	0	0	0	0	0	0	0	0	0	0	0	0	0	0	0	0	0	0	0	0	0	0	0	1	0	0	0	0	0	0	0	0	0	0	0	0	0	0	0	0	0	73.3	FALSE	FALSE	FALSE	85	0.004
ZBTB4p.Trp185Ter	ZBTB4	0.00417255048275185	0.00519858598461218	0	0.012517651448255	NA	NA	NA	NA	NA	NA	0.006014671321480677	0.009597850081581726	Ter	Trp	FALSE	NA	1	0	0	0	0	0	0	0	0	0	0	0	0	0	0	0	0	0	0	0	0	0	0	0	0	0	0	0	0	0	0	0	0	0	0	0	0	0	0	0	0	0	0	0	0	0	0	0	1	0	0	0	0	0	0	0	0	0	0	0	0	0	0	0	0	0	73.91	FALSE	FALSE	FALSE	85	0.004
ZC3H6p.Lys346Glu	ZC3H6	0.00417255048275185	0.00519858598461218	0	0.012517651448255	NA	NA	NA	NA	NA	NA	0.006014671321480677	0.009597850081581726	Glu	Lys	FALSE	NA	1	0	0	0	0	0	0	0	0	0	0	0	0	0	0	0	0	0	0	0	0	0	0	0	0	0	0	0	0	0	0	0	0	0	0	0	0	0	0	0	0	0	0	0	0	0	0	0	1	0	0	0	0	0	0	0	0	0	0	0	0	0	0	0	0	0	72.93	FALSE	FALSE	FALSE	85	0.004
ZC3H7Ap.Glu514Gly	ZC3H7A	0.00417255048275185	0.00519858598461218	0	0.012517651448255	NA	NA	NA	NA	NA	NA	0.006014671321480677	0.009597850081581726	Gly	Glu	FALSE	NA	1	0	0	0	0	0	0	0	0	0	0	0	0	0	0	0	0	0	0	0	0	0	0	0	0	0	0	0	0	0	0	0	0	0	0	0	0	0	0	0	0	0	0	0	0	0	0	0	1	0	0	0	0	0	0	0	0	0	0	0	0	0	0	0	0	0	73.47	FALSE	FALSE	FALSE	85	0.004
ZC3H7Bp.Lys107Glu	ZC3H7B	0.00417255048275185	0.00519858598461218	0	0.012517651448255	NA	NA	NA	NA	NA	NA	0.006014671321480677	0.009597850081581726	Glu	Lys	FALSE	NA	1	0	0	0	0	0	0	0	0	0	0	0	0	0	0	0	0	0	0	0	0	0	0	0	0	0	0	0	0	0	0	0	0	0	0	0	0	0	0	0	0	0	0	0	0	0	0	0	1	0	0	0	0	0	0	0	0	0	0	0	0	0	0	0	0	0	73.85000000000001	FALSE	FALSE	FALSE	85	0.004
ZCCHC5p.Pro112Thr	ZCCHC5	0.00417255048275185	0.00519858598461218	0	0.012517651448255	NA	NA	NA	NA	NA	NA	0.006014671321480677	0.009597850081581726	Thr	Pro	TRUE	NA	1	0	0	0	0	0	0	0	0	0	0	0	0	0	0	0	0	0	0	0	0	0	0	0	0	0	0	0	0	0	0	0	0	0	0	0	0	0	0	0	0	0	0	0	0	0	0	0	1	0	0	0	0	0	0	0	0	0	0	0	0	0	0	0	0	0	73.25	FALSE	FALSE	FALSE	85	0.004
ZCCHC8p.Ala158Thr	ZCCHC8	0.00417255048275185	0.00519858598461218	0	0.012517651448255	NA	NA	NA	NA	NA	NA	0.006014671321480677	0.009597850081581726	Thr	Ala	TRUE	2	1	0	0	0	0	0	0	0	0	0	0	0	0	0	0	0	0	0	0	0	0	0	0	0	0	0	0	0	0	0	0	0	0	0	0	0	0	0	0	0	0	0	0	0	0	0	0	0	1	0	0	0	0	0	0	0	0	0	0	0	0	0	0	0	0	0	74.17	FALSE	FALSE	FALSE	85	0.004
ZDHHC17p.Asn189Ser	ZDHHC17	0.00417255048275185	0.00519858598461218	0	0.012517651448255	NA	NA	NA	NA	NA	NA	0.006014671321480677	0.009597850081581726	Ser	Asn	TRUE	NA	1	0	0	0	0	0	0	0	0	0	0	0	0	0	0	0	0	0	0	0	0	0	0	0	0	0	0	0	0	0	0	0	0	0	0	0	0	0	0	0	0	0	0	0	0	0	0	0	1	0	0	0	0	0	0	0	0	0	0	0	0	0	0	0	0	0	72.75	FALSE	FALSE	FALSE	85	0.004
ZDHHC19p.Arg302Lys	ZDHHC19	0.00417255048275185	0.00519858598461218	0	0.012517651448255	NA	NA	NA	NA	NA	NA	0.006014671321480677	0.009597850081581726	Lys	Arg	TRUE	NA	1	0	0	0	0	0	0	0	0	0	0	0	0	0	0	0	0	0	0	0	0	0	0	0	0	0	0	0	0	0	0	0	0	0	0	0	0	0	0	0	0	0	0	0	0	0	0	0	1	0	0	0	0	0	0	0	0	0	0	0	0	0	0	0	0	0	73.52	FALSE	FALSE	FALSE	85	0.004
ZDHHC21p.Pro228Leu	ZDHHC21	0.00417255048275185	0.00519858598461218	0	0.012517651448255	NA	NA	NA	NA	NA	NA	0.006014671321480677	0.009597850081581726	Leu	Pro	FALSE	NA	1	0	0	0	0	0	0	0	0	0	0	0	0	0	0	0	0	0	0	0	0	0	0	0	0	0	0	0	0	0	0	0	0	0	0	0	0	0	0	0	0	0	0	0	0	0	0	0	1	0	0	0	0	0	0	0	0	0	0	0	0	0	0	0	0	0	74.02	FALSE	FALSE	FALSE	85	0.004
ZDHHC23p.Ala270Val	ZDHHC23	0.00417255048275185	0.00519858598461218	0	0.012517651448255	NA	NA	NA	NA	NA	NA	0.006014671321480677	0.009597850081581726	Val	Ala	FALSE	NA	1	0	0	0	0	0	0	0	0	0	0	0	0	0	0	0	0	0	0	0	0	0	0	0	0	0	0	0	0	0	0	0	0	0	0	0	0	0	0	0	0	0	0	0	0	0	0	0	1	0	0	0	0	0	0	0	0	0	0	0	0	0	0	0	0	0	73.97	FALSE	FALSE	FALSE	85	0.004
ZEB1p.Glu118Lys	ZEB1	0.00417255048275185	0.00519858598461218	0	0.012517651448255	NA	NA	NA	NA	NA	NA	0.006014671321480677	0.009597850081581726	Lys	Glu	TRUE	2	1	0	0	0	0	0	0	0	0	0	0	0	0	0	0	0	0	0	0	0	0	0	0	0	0	0	0	0	0	0	0	0	0	0	0	0	0	0	0	0	0	0	0	0	0	0	0	0	1	0	0	0	0	0	0	0	0	0	0	0	0	0	0	0	0	0	73.46000000000001	FALSE	FALSE	FALSE	85	0.004
ZFAND2Ap.Glu12Asp	ZFAND2A	0.00417255048275185	0.00519858598461218	0	0.012517651448255	NA	NA	NA	NA	NA	NA	0.006014671321480677	0.009597850081581726	Asp	Glu	FALSE	NA	1	0	0	0	0	0	0	0	0	0	0	0	0	0	0	0	0	0	0	0	0	0	0	0	0	0	0	0	0	0	0	0	0	0	0	0	0	0	0	0	0	0	0	0	0	0	0	0	1	0	0	0	0	0	0	0	0	0	0	0	0	0	0	0	0	0	74.13	FALSE	FALSE	FALSE	85	0.004
ZFAND2Bp.Leu146Arg	ZFAND2B	0.00417255048275185	0.00519858598461218	0	0.012517651448255	NA	NA	NA	NA	NA	NA	0.006014671321480677	0.009597850081581726	Arg	Leu	TRUE	NA	1	0	0	0	0	0	0	0	0	0	0	0	0	0	0	0	0	0	0	0	0	0	0	0	0	0	0	0	0	0	0	0	0	0	0	0	0	0	0	0	0	0	0	0	0	0	0	0	1	0	0	0	0	0	0	0	0	0	0	0	0	0	0	0	0	0	73.69	FALSE	FALSE	FALSE	85	0.004
ZFAND6p.Phe161Cys	ZFAND6	0.00417255048275185	0.00519858598461218	0	0.012517651448255	NA	NA	NA	NA	NA	NA	0.006014671321480677	0.009597850081581726	Cys	Phe	TRUE	NA	1	0	0	0	0	0	0	0	0	0	0	0	0	0	0	0	0	0	0	0	0	0	0	0	0	0	0	0	0	0	0	0	0	0	0	0	0	0	0	0	0	0	0	0	0	0	0	0	1	0	0	0	0	0	0	0	0	0	0	0	0	0	0	0	0	0	73.78	FALSE	FALSE	FALSE	85	0.004
ZFC3H1p.Met1622Val	ZFC3H1	0.00417255048275185	0.00519858598461218	0	0.012517651448255	NA	NA	NA	NA	NA	NA	0.006014671321480677	0.009597850081581726	Val	Met	FALSE	NA	1	0	0	0	0	0	0	0	0	0	0	0	0	0	0	0	0	0	0	0	0	0	0	0	0	0	0	0	0	0	0	0	0	0	0	0	0	0	0	0	0	0	0	0	0	0	0	0	1	0	0	0	0	0	0	0	0	0	0	0	0	0	0	0	0	0	73.52	FALSE	FALSE	FALSE	85	0.004
ZFHX3p.Ser1670Gly	ZFHX3	0.00417255048275185	0.00519858598461218	0	0.012517651448255	NA	NA	NA	NA	NA	NA	0.006014671321480677	0.009597850081581726	Gly	Ser	FALSE	1	1	0	0	0	0	0	0	0	0	0	0	0	0	0	0	0	0	0	0	0	0	0	0	0	0	0	0	0	0	0	0	0	0	0	0	0	0	0	0	0	0	0	0	0	0	0	0	0	1	0	0	0	0	0	0	0	0	0	0	0	0	0	0	0	0	0	74.08	FALSE	FALSE	FALSE	85	0.004
ZFHX4p.Gln26Lys	ZFHX4	0.00417255048275185	0.00519858598461218	0	0.012517651448255	NA	NA	NA	NA	NA	NA	0.006014671321480677	0.009597850081581726	Lys	Gln	TRUE	NA	1	0	0	0	0	0	0	0	0	0	0	0	0	0	0	0	0	0	0	0	0	0	0	0	0	0	0	0	0	0	0	0	0	0	0	0	0	0	0	0	0	0	0	0	0	0	0	0	1	0	0	0	0	0	0	0	0	0	0	0	0	0	0	0	0	0	73	FALSE	FALSE	FALSE	85	0.004
ZFP2p.Asn245His	ZFP2	0.00417255048275185	0.00519858598461218	0	0.012517651448255	NA	NA	NA	NA	NA	NA	0.006014671321480677	0.009597850081581726	His	Asn	TRUE	NA	1	0	0	0	0	0	0	0	0	0	0	0	0	0	0	0	0	0	0	0	0	0	0	0	0	0	0	0	0	0	0	0	0	0	0	0	0	0	0	0	0	0	0	0	0	0	0	0	1	0	0	0	0	0	0	0	0	0	0	0	0	0	0	0	0	0	73.42	FALSE	FALSE	FALSE	85	0.004
ZFP62p.Leu240Val	ZFP62	0.00417255048275185	0.00519858598461218	0	0.012517651448255	NA	NA	NA	NA	NA	NA	0.006014671321480677	0.009597850081581726	Val	Leu	FALSE	NA	1	0	0	0	0	0	0	0	0	0	0	0	0	0	0	0	0	0	0	0	0	0	0	0	0	0	0	0	0	0	0	0	0	0	0	0	0	0	0	0	0	0	0	0	0	0	0	0	1	0	0	0	0	0	0	0	0	0	0	0	0	0	0	0	0	0	73.45	FALSE	FALSE	FALSE	85	0.004
ZFPM2p.Pro983Thr	ZFPM2	0.00417255048275185	0.00519858598461218	0	0.012517651448255	NA	NA	NA	NA	NA	NA	0.006014671321480677	0.009597850081581726	Thr	Pro	TRUE	NA	1	0	0	0	0	0	0	0	0	0	0	0	0	0	0	0	0	0	0	0	0	0	0	0	0	0	0	0	0	0	0	0	0	0	0	0	0	0	0	0	0	0	0	0	0	0	0	0	1	0	0	0	0	0	0	0	0	0	0	0	0	0	0	0	0	0	73.93	FALSE	FALSE	FALSE	85	0.004
ZFRp.Leu510Val	ZFR	0.00417255048275185	0.00519858598461218	0	0.012517651448255	NA	NA	NA	NA	NA	NA	0.006014671321480677	0.009597850081581726	Val	Leu	FALSE	NA	1	0	0	0	0	0	0	0	0	0	0	0	0	0	0	0	0	0	0	0	0	0	0	0	0	0	0	0	0	0	0	0	0	0	0	0	0	0	0	0	0	0	0	0	0	0	0	0	1	0	0	0	0	0	0	0	0	0	0	0	0	0	0	0	0	0	73.51	FALSE	FALSE	FALSE	85	0.004
ZFYVE26p.Ser647Thr	ZFYVE26	0.00417255048275185	0.00519858598461218	0	0.012517651448255	NA	NA	NA	NA	NA	NA	0.006014671321480677	0.009597850081581726	Thr	Ser	TRUE	NA	1	0	0	0	0	0	0	0	0	0	0	0	0	0	0	0	0	0	0	0	0	0	0	0	0	0	0	0	0	0	0	0	0	0	0	0	0	0	0	0	0	0	0	0	0	0	0	0	1	0	0	0	0	0	0	0	0	0	0	0	0	0	0	0	0	0	73.55	FALSE	FALSE	FALSE	85	0.004
ZFYVE9p.Glu764Gly	ZFYVE9	0.00417255048275185	0.00519858598461218	0	0.012517651448255	NA	NA	NA	NA	NA	NA	0.006014671321480677	0.009597850081581726	Gly	Glu	FALSE	NA	1	0	0	0	0	0	0	0	0	0	0	0	0	0	0	0	0	0	0	0	0	0	0	0	0	0	0	0	0	0	0	0	0	0	0	0	0	0	0	0	0	0	0	0	0	0	0	0	1	0	0	0	0	0	0	0	0	0	0	0	0	0	0	0	0	0	73.41	FALSE	FALSE	FALSE	85	0.004
ZHX2p.Ala762Gly	ZHX2	0.00417255048275185	0.00519858598461218	0	0.012517651448255	NA	NA	NA	NA	NA	NA	0.006014671321480677	0.009597850081581726	Gly	Ala	FALSE	NA	1	0	0	0	0	0	0	0	0	0	0	0	0	0	0	0	0	0	0	0	0	0	0	0	0	0	0	0	0	0	0	0	0	0	0	0	0	0	0	0	0	0	0	0	0	0	0	0	1	0	0	0	0	0	0	0	0	0	0	0	0	0	0	0	0	0	74.46000000000001	FALSE	FALSE	FALSE	85	0.004
ZHX2p.Glu468Ala	ZHX2	0.00417255048275185	0.00519858598461218	0	0.012517651448255	NA	NA	NA	NA	NA	NA	0.006014671321480677	0.009597850081581726	Ala	Glu	FALSE	NA	1	0	0	0	0	0	0	0	0	0	0	0	0	0	0	0	0	0	0	0	0	0	0	0	0	0	0	0	0	0	0	0	0	0	0	0	0	0	0	0	0	0	0	0	0	0	0	0	1	0	0	0	0	0	0	0	0	0	0	0	0	0	0	0	0	0	73.28	FALSE	FALSE	FALSE	85	0.004
ZHX3p.Ala295Gly	ZHX3	0.00417255048275185	0.00519858598461218	0	0.012517651448255	NA	NA	NA	NA	NA	NA	0.006014671321480677	0.009597850081581726	Gly	Ala	FALSE	NA	1	0	0	0	0	0	0	0	0	0	0	0	0	0	0	0	0	0	0	0	0	0	0	0	0	0	0	0	0	0	0	0	0	0	0	0	0	0	0	0	0	0	0	0	0	0	0	0	1	0	0	0	0	0	0	0	0	0	0	0	0	0	0	0	0	0	74.34	FALSE	FALSE	FALSE	85	0.004
ZHX3p.Met190Thr	ZHX3	0.00417255048275185	0.00519858598461218	0	0.012517651448255	NA	NA	NA	NA	NA	NA	0.006014671321480677	0.009597850081581726	Thr	Met	TRUE	NA	1	0	0	0	0	0	0	0	0	0	0	0	0	0	0	0	0	0	0	0	0	0	0	0	0	0	0	0	0	0	0	0	0	0	0	0	0	0	0	0	0	0	0	0	0	0	0	0	1	0	0	0	0	0	0	0	0	0	0	0	0	0	0	0	0	0	74.12	FALSE	FALSE	FALSE	85	0.004
ZKSCAN4p.Gly438Ser	ZKSCAN4	0.00417255048275185	0.00519858598461218	0	0.012517651448255	NA	NA	NA	NA	NA	NA	0.006014671321480677	0.009597850081581726	Ser	Gly	TRUE	NA	1	0	0	0	0	0	0	0	0	0	0	0	0	0	0	0	0	0	0	0	0	0	0	0	0	0	0	0	0	0	0	0	0	0	0	0	0	0	0	0	0	0	0	0	0	0	0	0	1	0	0	0	0	0	0	0	0	0	0	0	0	0	0	0	0	0	73.46000000000001	FALSE	FALSE	FALSE	85	0.004
ZMYM3p.Glu78Ter	ZMYM3	0.00417255048275185	0.00519858598461218	0	0.012517651448255	NA	NA	NA	NA	NA	NA	0.006014671321480677	0.009597850081581726	Ter	Glu	FALSE	2	1	0	0	0	0	0	0	0	0	0	0	0	0	0	0	0	0	0	0	0	0	0	0	0	0	0	0	0	0	0	0	0	0	0	0	0	0	0	0	0	0	0	0	0	0	0	0	0	1	0	0	0	0	0	0	0	0	0	0	0	0	0	0	0	0	0	73.78	FALSE	FALSE	FALSE	85	0.004
ZMYM4p.Ile544Thr	ZMYM4	0.00417255048275185	0.00519858598461218	0	0.012517651448255	NA	NA	NA	NA	NA	NA	0.006014671321480677	0.009597850081581726	Thr	Ile	TRUE	NA	1	0	0	0	0	0	0	0	0	0	0	0	0	0	0	0	0	0	0	0	0	0	0	0	0	0	0	0	0	0	0	0	0	0	0	0	0	0	0	0	0	0	0	0	0	0	0	0	1	0	0	0	0	0	0	0	0	0	0	0	0	0	0	0	0	0	73.85000000000001	FALSE	FALSE	FALSE	85	0.004
ZMYM4p.Lys163Gln	ZMYM4	0.00417255048275185	0.00519858598461218	0	0.012517651448255	NA	NA	NA	NA	NA	NA	0.006014671321480677	0.009597850081581726	Gln	Lys	FALSE	NA	1	0	0	0	0	0	0	0	0	0	0	0	0	0	0	0	0	0	0	0	0	0	0	0	0	0	0	0	0	0	0	0	0	0	0	0	0	0	0	0	0	0	0	0	0	0	0	0	1	0	0	0	0	0	0	0	0	0	0	0	0	0	0	0	0	0	73.27	FALSE	FALSE	FALSE	85	0.004
ZNF100p.Glu129Val	ZNF100	0.00417255048275185	0.00519858598461218	0	0.012517651448255	NA	NA	NA	NA	NA	NA	0.006014671321480677	0.009597850081581726	Val	Glu	FALSE	NA	1	0	0	0	0	0	0	0	0	0	0	0	0	0	0	0	0	0	0	0	0	0	0	0	0	0	0	0	0	0	0	0	0	0	0	0	0	0	0	0	0	0	0	0	0	0	0	0	1	0	0	0	0	0	0	0	0	0	0	0	0	0	0	0	0	0	74.07000000000001	FALSE	FALSE	FALSE	85	0.004
ZNF100p.Thr359Ala	ZNF100	0.00417255048275185	0.00519858598461218	0	0.012517651448255	NA	NA	NA	NA	NA	NA	0.006014671321480677	0.009597850081581726	Ala	Thr	FALSE	NA	1	0	0	0	0	0	0	0	0	0	0	0	0	0	0	0	0	0	0	0	0	0	0	0	0	0	0	0	0	0	0	0	0	0	0	0	0	0	0	0	0	0	0	0	0	0	0	0	1	0	0	0	0	0	0	0	0	0	0	0	0	0	0	0	0	0	73.8	FALSE	FALSE	FALSE	85	0.004
ZNF114p.His297Gln	ZNF114	0.00417255048275185	0.00519858598461218	0	0.012517651448255	NA	NA	NA	NA	NA	NA	0.006014671321480677	0.009597850081581726	Gln	His	FALSE	NA	1	0	0	0	0	0	0	0	0	0	0	0	0	0	0	0	0	0	0	0	0	0	0	0	0	0	0	0	0	0	0	0	0	0	0	0	0	0	0	0	0	0	0	0	0	0	0	0	1	0	0	0	0	0	0	0	0	0	0	0	0	0	0	0	0	0	73.29	FALSE	FALSE	FALSE	85	0.004
ZNF12p.Glu525Lys	ZNF12	0.00417255048275185	0.00519858598461218	0	0.012517651448255	NA	NA	NA	NA	NA	NA	0.006014671321480677	0.009597850081581726	Lys	Glu	TRUE	NA	1	0	0	0	0	0	0	0	0	0	0	0	0	0	0	0	0	0	0	0	0	0	0	0	0	0	0	0	0	0	0	0	0	0	0	0	0	0	0	0	0	0	0	0	0	0	0	0	1	0	0	0	0	0	0	0	0	0	0	0	0	0	0	0	0	0	73.32000000000001	FALSE	FALSE	FALSE	85	0.004
ZNF12p.Tyr241Cys	ZNF12	0.00417255048275185	0.00519858598461218	0	0.012517651448255	NA	NA	NA	NA	NA	NA	0.006014671321480677	0.009597850081581726	Cys	Tyr	TRUE	NA	1	0	0	0	0	0	0	0	0	0	0	0	0	0	0	0	0	0	0	0	0	0	0	0	0	0	0	0	0	0	0	0	0	0	0	0	0	0	0	0	0	0	0	0	0	0	0	0	1	0	0	0	0	0	0	0	0	0	0	0	0	0	0	0	0	0	73.22	FALSE	FALSE	FALSE	85	0.004
ZNF134p.Gln363Leu	ZNF134	0.00417255048275185	0.00519858598461218	0	0.012517651448255	NA	NA	NA	NA	NA	NA	0.006014671321480677	0.009597850081581726	Leu	Gln	FALSE	NA	1	0	0	0	0	0	0	0	0	0	0	0	0	0	0	0	0	0	0	0	0	0	0	0	0	0	0	0	0	0	0	0	0	0	0	0	0	0	0	0	0	0	0	0	0	0	0	0	1	0	0	0	0	0	0	0	0	0	0	0	0	0	0	0	0	0	73.19	FALSE	FALSE	FALSE	85	0.004
ZNF136p.Glu361Asp	ZNF136	0.00417255048275185	0.00519858598461218	0	0.012517651448255	NA	NA	NA	NA	NA	NA	0.006014671321480677	0.009597850081581726	Asp	Glu	FALSE	NA	1	0	0	0	0	0	0	0	0	0	0	0	0	0	0	0	0	0	0	0	0	0	0	0	0	0	0	0	0	0	0	0	0	0	0	0	0	0	0	0	0	0	0	0	0	0	0	0	1	0	0	0	0	0	0	0	0	0	0	0	0	0	0	0	0	0	74.24	FALSE	FALSE	FALSE	85	0.004
ZNF14p.Ile524Asn	ZNF14	0.00417255048275185	0.00519858598461218	0	0.012517651448255	NA	NA	NA	NA	NA	NA	0.006014671321480677	0.009597850081581726	Asn	Ile	FALSE	NA	1	0	0	0	0	0	0	0	0	0	0	0	0	0	0	0	0	0	0	0	0	0	0	0	0	0	0	0	0	0	0	0	0	0	0	0	0	0	0	0	0	0	0	0	0	0	0	0	1	0	0	0	0	0	0	0	0	0	0	0	0	0	0	0	0	0	73.03	FALSE	FALSE	FALSE	85	0.004
ZNF180p.Asn317Ser	ZNF180	0.00417255048275185	0.00519858598461218	0	0.012517651448255	NA	NA	NA	NA	NA	NA	0.006014671321480677	0.009597850081581726	Ser	Asn	TRUE	NA	1	0	0	0	0	0	0	0	0	0	0	0	0	0	0	0	0	0	0	0	0	0	0	0	0	0	0	0	0	0	0	0	0	0	0	0	0	0	0	0	0	0	0	0	0	0	0	0	1	0	0	0	0	0	0	0	0	0	0	0	0	0	0	0	0	0	72.18	FALSE	FALSE	FALSE	85	0.004
ZNF184p.Leu265Arg	ZNF184	0.00417255048275185	0.00519858598461218	0	0.012517651448255	NA	NA	NA	NA	NA	NA	0.006014671321480677	0.009597850081581726	Arg	Leu	TRUE	NA	1	0	0	0	0	0	0	0	0	0	0	0	0	0	0	0	0	0	0	0	0	0	0	0	0	0	0	0	0	0	0	0	0	0	0	0	0	0	0	0	0	0	0	0	0	0	0	0	1	0	0	0	0	0	0	0	0	0	0	0	0	0	0	0	0	0	73.26	FALSE	FALSE	FALSE	85	0.004
ZNF184p.Lys73Ile	ZNF184	0.00417255048275185	0.00519858598461218	0	0.012517651448255	NA	NA	NA	NA	NA	NA	0.006014671321480677	0.009597850081581726	Ile	Lys	FALSE	NA	1	0	0	0	0	0	0	0	0	0	0	0	0	0	0	0	0	0	0	0	0	0	0	0	0	0	0	0	0	0	0	0	0	0	0	0	0	0	0	0	0	0	0	0	0	0	0	0	1	0	0	0	0	0	0	0	0	0	0	0	0	0	0	0	0	0	73.62	FALSE	FALSE	FALSE	85	0.004
ZNF189p.Arg476Lys	ZNF189	0.00417255048275185	0.00519858598461218	0	0.012517651448255	NA	NA	NA	NA	NA	NA	0.006014671321480677	0.009597850081581726	Lys	Arg	TRUE	NA	1	0	0	0	0	0	0	0	0	0	0	0	0	0	0	0	0	0	0	0	0	0	0	0	0	0	0	0	0	0	0	0	0	0	0	0	0	0	0	0	0	0	0	0	0	0	0	0	1	0	0	0	0	0	0	0	0	0	0	0	0	0	0	0	0	0	73.28	FALSE	FALSE	FALSE	85	0.004
ZNF208p.Gln268Ter	ZNF208	0.00417255048275185	0.00519858598461218	0	0.012517651448255	NA	NA	NA	NA	NA	NA	0.006014671321480677	0.009597850081581726	Ter	Gln	FALSE	NA	1	0	0	0	0	0	0	0	0	0	0	0	0	0	0	0	0	0	0	0	0	0	0	0	0	0	0	0	0	0	0	0	0	0	0	0	0	0	0	0	0	0	0	0	0	0	0	0	1	0	0	0	0	0	0	0	0	0	0	0	0	0	0	0	0	0	74.17	FALSE	FALSE	FALSE	85	0.004
ZNF208p.His247Asn	ZNF208	0.00417255048275185	0.00519858598461218	0	0.012517651448255	NA	NA	NA	NA	NA	NA	0.006014671321480677	0.009597850081581726	Asn	His	FALSE	NA	1	0	0	0	0	0	0	0	0	0	0	0	0	0	0	0	0	0	0	0	0	0	0	0	0	0	0	0	0	0	0	0	0	0	0	0	0	0	0	0	0	0	0	0	0	0	0	0	1	0	0	0	0	0	0	0	0	0	0	0	0	0	0	0	0	0	73.17	FALSE	FALSE	FALSE	85	0.004
ZNF234p.Ala557Ser	ZNF234	0.00417255048275185	0.00519858598461218	0	0.012517651448255	NA	NA	NA	NA	NA	NA	0.006014671321480677	0.009597850081581726	Ser	Ala	TRUE	NA	1	0	0	0	0	0	0	0	0	0	0	0	0	0	0	0	0	0	0	0	0	0	0	0	0	0	0	0	0	0	0	0	0	0	0	0	0	0	0	0	0	0	0	0	0	0	0	0	1	0	0	0	0	0	0	0	0	0	0	0	0	0	0	0	0	0	72.73	FALSE	FALSE	FALSE	85	0.004
ZNF234p.Arg123Trp	ZNF234	0.00417255048275185	0.00519858598461218	0	0.012517651448255	NA	NA	NA	NA	NA	NA	0.006014671321480677	0.009597850081581726	Trp	Arg	FALSE	NA	1	0	0	0	0	0	0	0	0	0	0	0	0	0	0	0	0	0	0	0	0	0	0	0	0	0	0	0	0	0	0	0	0	0	0	0	0	0	0	0	0	0	0	0	0	0	0	0	1	0	0	0	0	0	0	0	0	0	0	0	0	0	0	0	0	0	73.75	FALSE	FALSE	FALSE	85	0.004
ZNF250p.His333Gln	ZNF250	0.00417255048275185	0.00519858598461218	0	0.012517651448255	NA	NA	NA	NA	NA	NA	0.006014671321480677	0.009597850081581726	Gln	His	FALSE	NA	1	0	0	0	0	0	0	0	0	0	0	0	0	0	0	0	0	0	0	0	0	0	0	0	0	0	0	0	0	0	0	0	0	0	0	0	0	0	0	0	0	0	0	0	0	0	0	0	1	0	0	0	0	0	0	0	0	0	0	0	0	0	0	0	0	0	73.27	FALSE	FALSE	FALSE	85	0.004
ZNF264p.Tyr390Cys	ZNF264	0.00417255048275185	0.00519858598461218	0	0.012517651448255	NA	NA	NA	NA	NA	NA	0.006014671321480677	0.009597850081581726	Cys	Tyr	TRUE	NA	1	0	0	0	0	0	0	0	0	0	0	0	0	0	0	0	0	0	0	0	0	0	0	0	0	0	0	0	0	0	0	0	0	0	0	0	0	0	0	0	0	0	0	0	0	0	0	0	1	0	0	0	0	0	0	0	0	0	0	0	0	0	0	0	0	0	73.29	FALSE	FALSE	FALSE	85	0.004
ZNF268p.Lys848Glu	ZNF268	0.00417255048275185	0.00519858598461218	0	0.012517651448255	NA	NA	NA	NA	NA	NA	0.006014671321480677	0.009597850081581726	Glu	Lys	FALSE	NA	1	0	0	0	0	0	0	0	0	0	0	0	0	0	0	0	0	0	0	0	0	0	0	0	0	0	0	0	0	0	0	0	0	0	0	0	0	0	0	0	0	0	0	0	0	0	0	0	1	0	0	0	0	0	0	0	0	0	0	0	0	0	0	0	0	0	73.35000000000001	FALSE	FALSE	FALSE	85	0.004
ZNF281p.Leu759Val	ZNF281	0.00417255048275185	0.00519858598461218	0	0.012517651448255	NA	NA	NA	NA	NA	NA	0.006014671321480677	0.009597850081581726	Val	Leu	FALSE	NA	1	0	0	0	0	0	0	0	0	0	0	0	0	0	0	0	0	0	0	0	0	0	0	0	0	0	0	0	0	0	0	0	0	0	0	0	0	0	0	0	0	0	0	0	0	0	0	0	1	0	0	0	0	0	0	0	0	0	0	0	0	0	0	0	0	0	74.01	FALSE	FALSE	FALSE	85	0.004
ZNF292p.Asn682Ile	ZNF292	0.00417255048275185	0.00519858598461218	0	0.012517651448255	NA	NA	NA	NA	NA	NA	0.006014671321480677	0.009597850081581726	Ile	Asn	FALSE	NA	1	0	0	0	0	0	0	0	0	0	0	0	0	0	0	0	0	0	0	0	0	0	0	0	0	0	0	0	0	0	0	0	0	0	0	0	0	0	0	0	0	0	0	0	0	0	0	0	1	0	0	0	0	0	0	0	0	0	0	0	0	0	0	0	0	0	73.36	FALSE	FALSE	FALSE	85	0.004
ZNF292p.Glu2472Asp	ZNF292	0.00417255048275185	0.00519858598461218	0	0.012517651448255	NA	NA	NA	NA	NA	NA	0.006014671321480677	0.009597850081581726	Asp	Glu	FALSE	NA	1	0	0	0	0	0	0	0	0	0	0	0	0	0	0	0	0	0	0	0	0	0	0	0	0	0	0	0	0	0	0	0	0	0	0	0	0	0	0	0	0	0	0	0	0	0	0	0	1	0	0	0	0	0	0	0	0	0	0	0	0	0	0	0	0	0	72.69	FALSE	FALSE	FALSE	85	0.004
ZNF2p.Arg117Ser	ZNF2	0.00417255048275185	0.00519858598461218	0	0.012517651448255	NA	NA	NA	NA	NA	NA	0.006014671321480677	0.009597850081581726	Ser	Arg	TRUE	NA	1	0	0	0	0	0	0	0	0	0	0	0	0	0	0	0	0	0	0	0	0	0	0	0	0	0	0	0	0	0	0	0	0	0	0	0	0	0	0	0	0	0	0	0	0	0	0	0	1	0	0	0	0	0	0	0	0	0	0	0	0	0	0	0	0	0	73.3	FALSE	FALSE	FALSE	85	0.004
ZNF341p.Gly205Ala	ZNF341	0.00417255048275185	0.00519858598461218	0	0.012517651448255	NA	NA	NA	NA	NA	NA	0.006014671321480677	0.009597850081581726	Ala	Gly	FALSE	NA	1	0	0	0	0	0	0	0	0	0	0	0	0	0	0	0	0	0	0	0	0	0	0	0	0	0	0	0	0	0	0	0	0	0	0	0	0	0	0	0	0	0	0	0	0	0	0	0	1	0	0	0	0	0	0	0	0	0	0	0	0	0	0	0	0	0	74.13	FALSE	FALSE	FALSE	85	0.004
ZNF345p.Arg54Ser	ZNF345	0.00417255048275185	0.00519858598461218	0	0.012517651448255	NA	NA	NA	NA	NA	NA	0.006014671321480677	0.009597850081581726	Ser	Arg	TRUE	NA	1	0	0	0	0	0	0	0	0	0	0	0	0	0	0	0	0	0	0	0	0	0	0	0	0	0	0	0	0	0	0	0	0	0	0	0	0	0	0	0	0	0	0	0	0	0	0	0	1	0	0	0	0	0	0	0	0	0	0	0	0	0	0	0	0	0	73.5	FALSE	FALSE	FALSE	85	0.004
ZNF345p.Ile139Met	ZNF345	0.00417255048275185	0.00519858598461218	0	0.012517651448255	NA	NA	NA	NA	NA	NA	0.006014671321480677	0.009597850081581726	Met	Ile	FALSE	NA	1	0	0	0	0	0	0	0	0	0	0	0	0	0	0	0	0	0	0	0	0	0	0	0	0	0	0	0	0	0	0	0	0	0	0	0	0	0	0	0	0	0	0	0	0	0	0	0	1	0	0	0	0	0	0	0	0	0	0	0	0	0	0	0	0	0	73.44	FALSE	FALSE	FALSE	85	0.004
ZNF354Cp.Arg264Ser	ZNF354C	0.00417255048275185	0.00519858598461218	0	0.012517651448255	NA	NA	NA	NA	NA	NA	0.006014671321480677	0.009597850081581726	Ser	Arg	TRUE	NA	1	0	0	0	0	0	0	0	0	0	0	0	0	0	0	0	0	0	0	0	0	0	0	0	0	0	0	0	0	0	0	0	0	0	0	0	0	0	0	0	0	0	0	0	0	0	0	0	1	0	0	0	0	0	0	0	0	0	0	0	0	0	0	0	0	0	73.67	FALSE	FALSE	FALSE	85	0.004
ZNF384p.Ala150Gly	ZNF384	0.00417255048275185	0.00519858598461218	0	0.012517651448255	NA	NA	NA	NA	NA	NA	0.006014671321480677	0.009597850081581726	Gly	Ala	FALSE	1	1	0	0	0	0	0	0	0	0	0	0	0	0	0	0	0	0	0	0	0	0	0	0	0	0	0	0	0	0	0	0	0	0	0	0	0	0	0	0	0	0	0	0	0	0	0	0	0	1	0	0	0	0	0	0	0	0	0	0	0	0	0	0	0	0	0	72.91	FALSE	FALSE	FALSE	85	0.004
ZNF385Ap.Arg8Gln	ZNF385A	0.00417255048275185	0.00519858598461218	0	0.012517651448255	NA	NA	NA	NA	NA	NA	0.006014671321480677	0.009597850081581726	Gln	Arg	FALSE	NA	1	0	0	0	0	0	0	0	0	0	0	0	0	0	0	0	0	0	0	0	0	0	0	0	0	0	0	0	0	0	0	0	0	0	0	0	0	0	0	0	0	0	0	0	0	0	0	0	1	0	0	0	0	0	0	0	0	0	0	0	0	0	0	0	0	0	73.2	FALSE	FALSE	FALSE	85	0.004
ZNF410p.Gly352Glu	ZNF410	0.00417255048275185	0.00519858598461218	0	0.012517651448255	NA	NA	NA	NA	NA	NA	0.006014671321480677	0.009597850081581726	Glu	Gly	FALSE	NA	1	0	0	0	0	0	0	0	0	0	0	0	0	0	0	0	0	0	0	0	0	0	0	0	0	0	0	0	0	0	0	0	0	0	0	0	0	0	0	0	0	0	0	0	0	0	0	0	1	0	0	0	0	0	0	0	0	0	0	0	0	0	0	0	0	0	73.31	FALSE	FALSE	FALSE	85	0.004
ZNF431p.Pro93Leu	ZNF431	0.00417255048275185	0.00519858598461218	0	0.012517651448255	NA	NA	NA	NA	NA	NA	0.006014671321480677	0.009597850081581726	Leu	Pro	FALSE	NA	1	0	0	0	0	0	0	0	0	0	0	0	0	0	0	0	0	0	0	0	0	0	0	0	0	0	0	0	0	0	0	0	0	0	0	0	0	0	0	0	0	0	0	0	0	0	0	0	1	0	0	0	0	0	0	0	0	0	0	0	0	0	0	0	0	0	73.96000000000001	FALSE	FALSE	FALSE	85	0.004
ZNF462p.Glu1421Lys	ZNF462	0.00417255048275185	0.00519858598461218	0	0.012517651448255	NA	NA	NA	NA	NA	NA	0.006014671321480677	0.009597850081581726	Lys	Glu	TRUE	NA	1	0	0	0	0	0	0	0	0	0	0	0	0	0	0	0	0	0	0	0	0	0	0	0	0	0	0	0	0	0	0	0	0	0	0	0	0	0	0	0	0	0	0	0	0	0	0	0	1	0	0	0	0	0	0	0	0	0	0	0	0	0	0	0	0	0	74.11	FALSE	FALSE	FALSE	85	0.004
ZNF462p.Glu2249Ter	ZNF462	0.00417255048275185	0.00519858598461218	0	0.012517651448255	NA	NA	NA	NA	NA	NA	0.006014671321480677	0.009597850081581726	Ter	Glu	FALSE	NA	1	0	0	0	0	0	0	0	0	0	0	0	0	0	0	0	0	0	0	0	0	0	0	0	0	0	0	0	0	0	0	0	0	0	0	0	0	0	0	0	0	0	0	0	0	0	0	0	1	0	0	0	0	0	0	0	0	0	0	0	0	0	0	0	0	0	73.10000000000001	FALSE	FALSE	FALSE	85	0.004
ZNF469p.Asp2106Tyr	ZNF469	0.00417255048275185	0.00519858598461218	0	0.012517651448255	NA	NA	NA	NA	NA	NA	0.006014671321480677	0.009597850081581726	Tyr	Asp	TRUE	NA	1	0	0	0	0	0	0	0	0	0	0	0	0	0	0	0	0	0	0	0	0	0	0	0	0	0	0	0	0	0	0	0	0	0	0	0	0	0	0	0	0	0	0	0	0	0	0	0	1	0	0	0	0	0	0	0	0	0	0	0	0	0	0	0	0	0	73.22	FALSE	FALSE	FALSE	85	0.004
ZNF471p.Cys408Tyr	ZNF471	0.00417255048275185	0.00519858598461218	0	0.012517651448255	NA	NA	NA	NA	NA	NA	0.006014671321480677	0.009597850081581726	Tyr	Cys	TRUE	NA	1	0	0	0	0	0	0	0	0	0	0	0	0	0	0	0	0	0	0	0	0	0	0	0	0	0	0	0	0	0	0	0	0	0	0	0	0	0	0	0	0	0	0	0	0	0	0	0	1	0	0	0	0	0	0	0	0	0	0	0	0	0	0	0	0	0	73.66	FALSE	FALSE	FALSE	85	0.004
ZNF471p.Ile57Val	ZNF471	0.00417255048275185	0.00519858598461218	0	0.012517651448255	NA	NA	NA	NA	NA	NA	0.006014671321480677	0.009597850081581726	Val	Ile	FALSE	NA	1	0	0	0	0	0	0	0	0	0	0	0	0	0	0	0	0	0	0	0	0	0	0	0	0	0	0	0	0	0	0	0	0	0	0	0	0	0	0	0	0	0	0	0	0	0	0	0	1	0	0	0	0	0	0	0	0	0	0	0	0	0	0	0	0	0	73.29	FALSE	FALSE	FALSE	85	0.004
ZNF473p.Leu252Arg	ZNF473	0.00417255048275185	0.00519858598461218	0	0.012517651448255	NA	NA	NA	NA	NA	NA	0.006014671321480677	0.009597850081581726	Arg	Leu	TRUE	NA	1	0	0	0	0	0	0	0	0	0	0	0	0	0	0	0	0	0	0	0	0	0	0	0	0	0	0	0	0	0	0	0	0	0	0	0	0	0	0	0	0	0	0	0	0	0	0	0	1	0	0	0	0	0	0	0	0	0	0	0	0	0	0	0	0	0	73.86	FALSE	FALSE	FALSE	85	0.004
ZNF500p.Arg428His	ZNF500	0.00417255048275185	0.00519858598461218	0	0.012517651448255	NA	NA	NA	NA	NA	NA	0.006014671321480677	0.009597850081581726	His	Arg	TRUE	NA	1	0	0	0	0	0	0	0	0	0	0	0	0	0	0	0	0	0	0	0	0	0	0	0	0	0	0	0	0	0	0	0	0	0	0	0	0	0	0	0	0	0	0	0	0	0	0	0	1	0	0	0	0	0	0	0	0	0	0	0	0	0	0	0	0	0	74.4	FALSE	FALSE	FALSE	85	0.004
ZNF500p.Gly63Arg	ZNF500	0.00417255048275185	0.00519858598461218	0	0.012517651448255	NA	NA	NA	NA	NA	NA	0.006014671321480677	0.009597850081581726	Arg	Gly	TRUE	NA	1	0	0	0	0	0	0	0	0	0	0	0	0	0	0	0	0	0	0	0	0	0	0	0	0	0	0	0	0	0	0	0	0	0	0	0	0	0	0	0	0	0	0	0	0	0	0	0	1	0	0	0	0	0	0	0	0	0	0	0	0	0	0	0	0	0	73.96000000000001	FALSE	FALSE	FALSE	85	0.004
ZNF521p.Gly789Ser	ZNF521	0.00417255048275185	0.00519858598461218	0	0.012517651448255	NA	NA	NA	NA	NA	NA	0.006014671321480677	0.009597850081581726	Ser	Gly	TRUE	1	1	0	0	0	0	0	0	0	0	0	0	0	0	0	0	0	0	0	0	0	0	0	0	0	0	0	0	0	0	0	0	0	0	0	0	0	0	0	0	0	0	0	0	0	0	0	0	0	1	0	0	0	0	0	0	0	0	0	0	0	0	0	0	0	0	0	73.24	FALSE	FALSE	FALSE	85	0.004
ZNF521p.Leu1271Ter	ZNF521	0.00417255048275185	0.00519858598461218	0	0.012517651448255	NA	NA	NA	NA	NA	NA	0.006014671321480677	0.009597850081581726	Ter	Leu	FALSE	1	1	0	0	0	0	0	0	0	0	0	0	0	0	0	0	0	0	0	0	0	0	0	0	0	0	0	0	0	0	0	0	0	0	0	0	0	0	0	0	0	0	0	0	0	0	0	0	0	1	0	0	0	0	0	0	0	0	0	0	0	0	0	0	0	0	0	73.69	FALSE	FALSE	FALSE	85	0.004
ZNF529p.Lys420Thr	ZNF529	0.00417255048275185	0.00519858598461218	0	0.012517651448255	NA	NA	NA	NA	NA	NA	0.006014671321480677	0.009597850081581726	Thr	Lys	TRUE	NA	1	0	0	0	0	0	0	0	0	0	0	0	0	0	0	0	0	0	0	0	0	0	0	0	0	0	0	0	0	0	0	0	0	0	0	0	0	0	0	0	0	0	0	0	0	0	0	0	1	0	0	0	0	0	0	0	0	0	0	0	0	0	0	0	0	0	73.61	FALSE	FALSE	FALSE	85	0.004
ZNF534p.Asn174Ile	ZNF534	0.00417255048275185	0.00519858598461218	0	0.012517651448255	NA	NA	NA	NA	NA	NA	0.006014671321480677	0.009597850081581726	Ile	Asn	FALSE	NA	1	0	0	0	0	0	0	0	0	0	0	0	0	0	0	0	0	0	0	0	0	0	0	0	0	0	0	0	0	0	0	0	0	0	0	0	0	0	0	0	0	0	0	0	0	0	0	0	1	0	0	0	0	0	0	0	0	0	0	0	0	0	0	0	0	0	73.13	FALSE	FALSE	FALSE	85	0.004
ZNF536p.Leu664Met	ZNF536	0.00417255048275185	0.00519858598461218	0	0.012517651448255	NA	NA	NA	NA	NA	NA	0.006014671321480677	0.009597850081581726	Met	Leu	FALSE	NA	1	0	0	0	0	0	0	0	0	0	0	0	0	0	0	0	0	0	0	0	0	0	0	0	0	0	0	0	0	0	0	0	0	0	0	0	0	0	0	0	0	0	0	0	0	0	0	0	1	0	0	0	0	0	0	0	0	0	0	0	0	0	0	0	0	0	74.05	FALSE	FALSE	FALSE	85	0.004
ZNF570p.Lys393Met	ZNF570	0.00417255048275185	0.00519858598461218	0	0.012517651448255	NA	NA	NA	NA	NA	NA	0.006014671321480677	0.009597850081581726	Met	Lys	FALSE	NA	1	0	0	0	0	0	0	0	0	0	0	0	0	0	0	0	0	0	0	0	0	0	0	0	0	0	0	0	0	0	0	0	0	0	0	0	0	0	0	0	0	0	0	0	0	0	0	0	1	0	0	0	0	0	0	0	0	0	0	0	0	0	0	0	0	0	73.99	FALSE	FALSE	FALSE	85	0.004
ZNF583p.Gln371Arg	ZNF583	0.00417255048275185	0.00519858598461218	0	0.012517651448255	NA	NA	NA	NA	NA	NA	0.006014671321480677	0.009597850081581726	Arg	Gln	TRUE	NA	1	0	0	0	0	0	0	0	0	0	0	0	0	0	0	0	0	0	0	0	0	0	0	0	0	0	0	0	0	0	0	0	0	0	0	0	0	0	0	0	0	0	0	0	0	0	0	0	1	0	0	0	0	0	0	0	0	0	0	0	0	0	0	0	0	0	73.45	FALSE	FALSE	FALSE	85	0.004
ZNF584p.Gln330His	ZNF584	0.00417255048275185	0.00519858598461218	0	0.012517651448255	NA	NA	NA	NA	NA	NA	0.006014671321480677	0.009597850081581726	His	Gln	TRUE	NA	1	0	0	0	0	0	0	0	0	0	0	0	0	0	0	0	0	0	0	0	0	0	0	0	0	0	0	0	0	0	0	0	0	0	0	0	0	0	0	0	0	0	0	0	0	0	0	0	1	0	0	0	0	0	0	0	0	0	0	0	0	0	0	0	0	0	73.24	FALSE	FALSE	FALSE	85	0.004
ZNF598p.Arg236Trp	ZNF598	0.00417255048275185	0.00519858598461218	0	0.012517651448255	NA	NA	NA	NA	NA	NA	0.006014671321480677	0.009597850081581726	Trp	Arg	FALSE	NA	1	0	0	0	0	0	0	0	0	0	0	0	0	0	0	0	0	0	0	0	0	0	0	0	0	0	0	0	0	0	0	0	0	0	0	0	0	0	0	0	0	0	0	0	0	0	0	0	1	0	0	0	0	0	0	0	0	0	0	0	0	0	0	0	0	0	74.48	FALSE	FALSE	FALSE	85	0.004
ZNF598p.Tyr164His	ZNF598	0.00417255048275185	0.00519858598461218	0	0.012517651448255	NA	NA	NA	NA	NA	NA	0.006014671321480677	0.009597850081581726	His	Tyr	TRUE	NA	1	0	0	0	0	0	0	0	0	0	0	0	0	0	0	0	0	0	0	0	0	0	0	0	0	0	0	0	0	0	0	0	0	0	0	0	0	0	0	0	0	0	0	0	0	0	0	0	1	0	0	0	0	0	0	0	0	0	0	0	0	0	0	0	0	0	74.01	FALSE	FALSE	FALSE	85	0.004
ZNF605p.Gly165Asp	ZNF605	0.00417255048275185	0.00519858598461218	0	0.012517651448255	NA	NA	NA	NA	NA	NA	0.006014671321480677	0.009597850081581726	Asp	Gly	FALSE	NA	1	0	0	0	0	0	0	0	0	0	0	0	0	0	0	0	0	0	0	0	0	0	0	0	0	0	0	0	0	0	0	0	0	0	0	0	0	0	0	0	0	0	0	0	0	0	0	0	1	0	0	0	0	0	0	0	0	0	0	0	0	0	0	0	0	0	73.36	FALSE	FALSE	FALSE	85	0.004
ZNF606p.Asn343Lys	ZNF606	0.00417255048275185	0.00519858598461218	0	0.012517651448255	NA	NA	NA	NA	NA	NA	0.006014671321480677	0.009597850081581726	Lys	Asn	TRUE	NA	1	0	0	0	0	0	0	0	0	0	0	0	0	0	0	0	0	0	0	0	0	0	0	0	0	0	0	0	0	0	0	0	0	0	0	0	0	0	0	0	0	0	0	0	0	0	0	0	1	0	0	0	0	0	0	0	0	0	0	0	0	0	0	0	0	0	72.41	FALSE	FALSE	FALSE	85	0.004
ZNF609p.Gln1134Lys	ZNF609	0.00417255048275185	0.00519858598461218	0	0.012517651448255	NA	NA	NA	NA	NA	NA	0.006014671321480677	0.009597850081581726	Lys	Gln	TRUE	NA	1	0	0	0	0	0	0	0	0	0	0	0	0	0	0	0	0	0	0	0	0	0	0	0	0	0	0	0	0	0	0	0	0	0	0	0	0	0	0	0	0	0	0	0	0	0	0	0	1	0	0	0	0	0	0	0	0	0	0	0	0	0	0	0	0	0	73.57000000000001	FALSE	FALSE	FALSE	85	0.004
ZNF610p.Glu5Lys	ZNF610	0.00417255048275185	0.00519858598461218	0	0.012517651448255	NA	NA	NA	NA	NA	NA	0.006014671321480677	0.009597850081581726	Lys	Glu	TRUE	NA	1	0	0	0	0	0	0	0	0	0	0	0	0	0	0	0	0	0	0	0	0	0	0	0	0	0	0	0	0	0	0	0	0	0	0	0	0	0	0	0	0	0	0	0	0	0	0	0	1	0	0	0	0	0	0	0	0	0	0	0	0	0	0	0	0	0	74.06	FALSE	FALSE	FALSE	85	0.004
ZNF613p.His126Asn	ZNF613	0.00417255048275185	0.00519858598461218	0	0.012517651448255	NA	NA	NA	NA	NA	NA	0.006014671321480677	0.009597850081581726	Asn	His	FALSE	NA	1	0	0	0	0	0	0	0	0	0	0	0	0	0	0	0	0	0	0	0	0	0	0	0	0	0	0	0	0	0	0	0	0	0	0	0	0	0	0	0	0	0	0	0	0	0	0	0	1	0	0	0	0	0	0	0	0	0	0	0	0	0	0	0	0	0	74.04	FALSE	FALSE	FALSE	85	0.004
ZNF613p.Val309Gly	ZNF613	0.00417255048275185	0.00519858598461218	0	0.012517651448255	NA	NA	NA	NA	NA	NA	0.006014671321480677	0.009597850081581726	Gly	Val	FALSE	NA	1	0	0	0	0	0	0	0	0	0	0	0	0	0	0	0	0	0	0	0	0	0	0	0	0	0	0	0	0	0	0	0	0	0	0	0	0	0	0	0	0	0	0	0	0	0	0	0	1	0	0	0	0	0	0	0	0	0	0	0	0	0	0	0	0	0	73.4	FALSE	FALSE	FALSE	85	0.004
ZNF627p.Arg211His	ZNF627	0.00417255048275185	0.00519858598461218	0	0.012517651448255	NA	NA	NA	NA	NA	NA	0.006014671321480677	0.009597850081581726	His	Arg	TRUE	NA	1	0	0	0	0	0	0	0	0	0	0	0	0	0	0	0	0	0	0	0	0	0	0	0	0	0	0	0	0	0	0	0	0	0	0	0	0	0	0	0	0	0	0	0	0	0	0	0	1	0	0	0	0	0	0	0	0	0	0	0	0	0	0	0	0	0	73.60000000000001	FALSE	FALSE	FALSE	85	0.004
ZNF630p.Lys317Thr	ZNF630	0.00417255048275185	0.00519858598461218	0	0.012517651448255	NA	NA	NA	NA	NA	NA	0.006014671321480677	0.009597850081581726	Thr	Lys	TRUE	NA	1	0	0	0	0	0	0	0	0	0	0	0	0	0	0	0	0	0	0	0	0	0	0	0	0	0	0	0	0	0	0	0	0	0	0	0	0	0	0	0	0	0	0	0	0	0	0	0	1	0	0	0	0	0	0	0	0	0	0	0	0	0	0	0	0	0	73.76	FALSE	FALSE	FALSE	85	0.004
ZNF644p.Asn186Ser	ZNF644	0.00417255048275185	0.00519858598461218	0	0.012517651448255	NA	NA	NA	NA	NA	NA	0.006014671321480677	0.009597850081581726	Ser	Asn	TRUE	NA	1	0	0	0	0	0	0	0	0	0	0	0	0	0	0	0	0	0	0	0	0	0	0	0	0	0	0	0	0	0	0	0	0	0	0	0	0	0	0	0	0	0	0	0	0	0	0	0	1	0	0	0	0	0	0	0	0	0	0	0	0	0	0	0	0	0	72.74	FALSE	FALSE	FALSE	85	0.004
ZNF649p.Lys83Asn	ZNF649	0.00417255048275185	0.00519858598461218	0	0.012517651448255	NA	NA	NA	NA	NA	NA	0.006014671321480677	0.009597850081581726	Asn	Lys	FALSE	NA	1	0	0	0	0	0	0	0	0	0	0	0	0	0	0	0	0	0	0	0	0	0	0	0	0	0	0	0	0	0	0	0	0	0	0	0	0	0	0	0	0	0	0	0	0	0	0	0	1	0	0	0	0	0	0	0	0	0	0	0	0	0	0	0	0	0	73.09	FALSE	FALSE	FALSE	85	0.004
ZNF653p.Ser536Cys	ZNF653	0.00417255048275185	0.00519858598461218	0	0.012517651448255	NA	NA	NA	NA	NA	NA	0.006014671321480677	0.009597850081581726	Cys	Ser	TRUE	NA	1	0	0	0	0	0	0	0	0	0	0	0	0	0	0	0	0	0	0	0	0	0	0	0	0	0	0	0	0	0	0	0	0	0	0	0	0	0	0	0	0	0	0	0	0	0	0	0	1	0	0	0	0	0	0	0	0	0	0	0	0	0	0	0	0	0	73.57000000000001	FALSE	FALSE	FALSE	85	0.004
ZNF678p.Arg313Thr	ZNF678	0.00417255048275185	0.00519858598461218	0	0.012517651448255	NA	NA	NA	NA	NA	NA	0.006014671321480677	0.009597850081581726	Thr	Arg	TRUE	NA	1	0	0	0	0	0	0	0	0	0	0	0	0	0	0	0	0	0	0	0	0	0	0	0	0	0	0	0	0	0	0	0	0	0	0	0	0	0	0	0	0	0	0	0	0	0	0	0	1	0	0	0	0	0	0	0	0	0	0	0	0	0	0	0	0	0	73.96000000000001	FALSE	FALSE	FALSE	85	0.004
ZNF679p.Gly139Glu	ZNF679	0.00417255048275185	0.00519858598461218	0	0.012517651448255	NA	NA	NA	NA	NA	NA	0.006014671321480677	0.009597850081581726	Glu	Gly	FALSE	NA	1	0	0	0	0	0	0	0	0	0	0	0	0	0	0	0	0	0	0	0	0	0	0	0	0	0	0	0	0	0	0	0	0	0	0	0	0	0	0	0	0	0	0	0	0	0	0	0	1	0	0	0	0	0	0	0	0	0	0	0	0	0	0	0	0	0	74.38	FALSE	FALSE	FALSE	85	0.004
ZNF683p.Cys175Arg	ZNF683	0.00417255048275185	0.00519858598461218	0	0.012517651448255	NA	NA	NA	NA	NA	NA	0.006014671321480677	0.009597850081581726	Arg	Cys	TRUE	NA	1	0	0	0	0	0	0	0	0	0	0	0	0	0	0	0	0	0	0	0	0	0	0	0	0	0	0	0	0	0	0	0	0	0	0	0	0	0	0	0	0	0	0	0	0	0	0	0	1	0	0	0	0	0	0	0	0	0	0	0	0	0	0	0	0	0	73.66	FALSE	FALSE	FALSE	85	0.004
ZNF691p.Ser235Cys	ZNF691	0.00417255048275185	0.00519858598461218	0	0.012517651448255	NA	NA	NA	NA	NA	NA	0.006014671321480677	0.009597850081581726	Cys	Ser	TRUE	NA	1	0	0	0	0	0	0	0	0	0	0	0	0	0	0	0	0	0	0	0	0	0	0	0	0	0	0	0	0	0	0	0	0	0	0	0	0	0	0	0	0	0	0	0	0	0	0	0	1	0	0	0	0	0	0	0	0	0	0	0	0	0	0	0	0	0	73.85000000000001	FALSE	FALSE	FALSE	85	0.004
ZNF699p.His329Tyr	ZNF699	0.00417255048275185	0.00519858598461218	0	0.012517651448255	NA	NA	NA	NA	NA	NA	0.006014671321480677	0.009597850081581726	Tyr	His	TRUE	NA	1	0	0	0	0	0	0	0	0	0	0	0	0	0	0	0	0	0	0	0	0	0	0	0	0	0	0	0	0	0	0	0	0	0	0	0	0	0	0	0	0	0	0	0	0	0	0	0	1	0	0	0	0	0	0	0	0	0	0	0	0	0	0	0	0	0	73.26	FALSE	FALSE	FALSE	85	0.004
ZNF703p.Ala511Thr	ZNF703	0.00417255048275185	0.00519858598461218	0	0.012517651448255	NA	NA	NA	NA	NA	NA	0.006014671321480677	0.009597850081581726	Thr	Ala	TRUE	NA	1	0	0	0	0	0	0	0	0	0	0	0	0	0	0	0	0	0	0	0	0	0	0	0	0	0	0	0	0	0	0	0	0	0	0	0	0	0	0	0	0	0	0	0	0	0	0	0	1	0	0	0	0	0	0	0	0	0	0	0	0	0	0	0	0	0	73.69	FALSE	FALSE	FALSE	85	0.004
ZNF710p.Asp642Tyr	ZNF710	0.00417255048275185	0.00519858598461218	0	0.012517651448255	NA	NA	NA	NA	NA	NA	0.006014671321480677	0.009597850081581726	Tyr	Asp	TRUE	NA	1	0	0	0	0	0	0	0	0	0	0	0	0	0	0	0	0	0	0	0	0	0	0	0	0	0	0	0	0	0	0	0	0	0	0	0	0	0	0	0	0	0	0	0	0	0	0	0	1	0	0	0	0	0	0	0	0	0	0	0	0	0	0	0	0	0	73.97	FALSE	FALSE	FALSE	85	0.004
ZNF717p.Lys722Ter	ZNF717	0.00417255048275185	0.00519858598461218	0	0.012517651448255	NA	NA	NA	NA	NA	NA	0.006014671321480677	0.009597850081581726	Ter	Lys	FALSE	NA	1	0	0	0	0	0	0	0	0	0	0	0	0	0	0	0	0	0	0	0	0	0	0	0	0	0	0	0	0	0	0	0	0	0	0	0	0	0	0	0	0	0	0	0	0	0	0	0	1	0	0	0	0	0	0	0	0	0	0	0	0	0	0	0	0	0	73.3	FALSE	FALSE	FALSE	85	0.004
ZNF727p.Lys263Asn	ZNF727	0.00417255048275185	0.00519858598461218	0	0.012517651448255	NA	NA	NA	NA	NA	NA	0.006014671321480677	0.009597850081581726	Asn	Lys	FALSE	NA	1	0	0	0	0	0	0	0	0	0	0	0	0	0	0	0	0	0	0	0	0	0	0	0	0	0	0	0	0	0	0	0	0	0	0	0	0	0	0	0	0	0	0	0	0	0	0	0	1	0	0	0	0	0	0	0	0	0	0	0	0	0	0	0	0	0	72.96000000000001	FALSE	FALSE	FALSE	85	0.004
ZNF736p.Lys320Gln	ZNF736	0.00417255048275185	0.00519858598461218	0	0.012517651448255	NA	NA	NA	NA	NA	NA	0.006014671321480677	0.009597850081581726	Gln	Lys	FALSE	NA	1	0	0	0	0	0	0	0	0	0	0	0	0	0	0	0	0	0	0	0	0	0	0	0	0	0	0	0	0	0	0	0	0	0	0	0	0	0	0	0	0	0	0	0	0	0	0	0	1	0	0	0	0	0	0	0	0	0	0	0	0	0	0	0	0	0	73.68	FALSE	FALSE	FALSE	85	0.004
ZNF74p.Ala536Thr	ZNF74	0.00417255048275185	0.00519858598461218	0	0.012517651448255	NA	NA	NA	NA	NA	NA	0.006014671321480677	0.009597850081581726	Thr	Ala	TRUE	NA	1	0	0	0	0	0	0	0	0	0	0	0	0	0	0	0	0	0	0	0	0	0	0	0	0	0	0	0	0	0	0	0	0	0	0	0	0	0	0	0	0	0	0	0	0	0	0	0	1	0	0	0	0	0	0	0	0	0	0	0	0	0	0	0	0	0	73.31	FALSE	FALSE	FALSE	85	0.004
ZNF775p.Glu67Ter	ZNF775	0.00417255048275185	0.00519858598461218	0	0.012517651448255	NA	NA	NA	NA	NA	NA	0.006014671321480677	0.009597850081581726	Ter	Glu	FALSE	NA	1	0	0	0	0	0	0	0	0	0	0	0	0	0	0	0	0	0	0	0	0	0	0	0	0	0	0	0	0	0	0	0	0	0	0	0	0	0	0	0	0	0	0	0	0	0	0	0	1	0	0	0	0	0	0	0	0	0	0	0	0	0	0	0	0	0	73.88	FALSE	FALSE	FALSE	85	0.004
ZNF781p.Lys180Thr	ZNF781	0.00417255048275185	0.00519858598461218	0	0.012517651448255	NA	NA	NA	NA	NA	NA	0.006014671321480677	0.009597850081581726	Thr	Lys	TRUE	NA	1	0	0	0	0	0	0	0	0	0	0	0	0	0	0	0	0	0	0	0	0	0	0	0	0	0	0	0	0	0	0	0	0	0	0	0	0	0	0	0	0	0	0	0	0	0	0	0	1	0	0	0	0	0	0	0	0	0	0	0	0	0	0	0	0	0	73.54	FALSE	FALSE	FALSE	85	0.004
ZNF786p.Glu194Ala	ZNF786	0.00417255048275185	0.00519858598461218	0	0.012517651448255	NA	NA	NA	NA	NA	NA	0.006014671321480677	0.009597850081581726	Ala	Glu	FALSE	NA	1	0	0	0	0	0	0	0	0	0	0	0	0	0	0	0	0	0	0	0	0	0	0	0	0	0	0	0	0	0	0	0	0	0	0	0	0	0	0	0	0	0	0	0	0	0	0	0	1	0	0	0	0	0	0	0	0	0	0	0	0	0	0	0	0	0	73.10000000000001	FALSE	FALSE	FALSE	85	0.004
ZNF793p.Arg281Lys	ZNF793	0.00417255048275185	0.00519858598461218	0	0.012517651448255	NA	NA	NA	NA	NA	NA	0.006014671321480677	0.009597850081581726	Lys	Arg	TRUE	NA	1	0	0	0	0	0	0	0	0	0	0	0	0	0	0	0	0	0	0	0	0	0	0	0	0	0	0	0	0	0	0	0	0	0	0	0	0	0	0	0	0	0	0	0	0	0	0	0	1	0	0	0	0	0	0	0	0	0	0	0	0	0	0	0	0	0	73.07000000000001	FALSE	FALSE	FALSE	85	0.004
ZNF800p.Pro193Ser	ZNF800	0.00417255048275185	0.00519858598461218	0	0.012517651448255	NA	NA	NA	NA	NA	NA	0.006014671321480677	0.009597850081581726	Ser	Pro	TRUE	NA	1	0	0	0	0	0	0	0	0	0	0	0	0	0	0	0	0	0	0	0	0	0	0	0	0	0	0	0	0	0	0	0	0	0	0	0	0	0	0	0	0	0	0	0	0	0	0	0	1	0	0	0	0	0	0	0	0	0	0	0	0	0	0	0	0	0	73.37	FALSE	FALSE	FALSE	85	0.004
ZNF804Ap.Gln546His	ZNF804A	0.00417255048275185	0.00519858598461218	0	0.012517651448255	NA	NA	NA	NA	NA	NA	0.006014671321480677	0.009597850081581726	His	Gln	TRUE	NA	1	0	0	0	0	0	0	0	0	0	0	0	0	0	0	0	0	0	0	0	0	0	0	0	0	0	0	0	0	0	0	0	0	0	0	0	0	0	0	0	0	0	0	0	0	0	0	0	1	0	0	0	0	0	0	0	0	0	0	0	0	0	0	0	0	0	73.22	FALSE	FALSE	FALSE	85	0.004
ZNF814p.Glu297Ter	ZNF814	0.00417255048275185	0.00519858598461218	0	0.012517651448255	NA	NA	NA	NA	NA	NA	0.006014671321480677	0.009597850081581726	Ter	Glu	FALSE	NA	1	0	0	0	0	0	0	0	0	0	0	0	0	0	0	0	0	0	0	0	0	0	0	0	0	0	0	0	0	0	0	0	0	0	0	0	0	0	0	0	0	0	0	0	0	0	0	0	1	0	0	0	0	0	0	0	0	0	0	0	0	0	0	0	0	0	73.81	FALSE	FALSE	FALSE	85	0.004
ZNF821p.Val237Met	ZNF821	0.00417255048275185	0.00519858598461218	0	0.012517651448255	NA	NA	NA	NA	NA	NA	0.006014671321480677	0.009597850081581726	Met	Val	FALSE	NA	1	0	0	0	0	0	0	0	0	0	0	0	0	0	0	0	0	0	0	0	0	0	0	0	0	0	0	0	0	0	0	0	0	0	0	0	0	0	0	0	0	0	0	0	0	0	0	0	1	0	0	0	0	0	0	0	0	0	0	0	0	0	0	0	0	0	72.66	FALSE	FALSE	FALSE	85	0.004
ZNF831p.Glu160Ter	ZNF831	0.00417255048275185	0.00519858598461218	0	0.012517651448255	NA	NA	NA	NA	NA	NA	0.006014671321480677	0.009597850081581726	Ter	Glu	FALSE	NA	1	0	0	0	0	0	0	0	0	0	0	0	0	0	0	0	0	0	0	0	0	0	0	0	0	0	0	0	0	0	0	0	0	0	0	0	0	0	0	0	0	0	0	0	0	0	0	0	1	0	0	0	0	0	0	0	0	0	0	0	0	0	0	0	0	0	73.25	FALSE	FALSE	FALSE	85	0.004
ZNF839p.Val496Met	ZNF839	0.00417255048275185	0.00519858598461218	0	0.012517651448255	NA	NA	NA	NA	NA	NA	0.006014671321480677	0.009597850081581726	Met	Val	FALSE	NA	1	0	0	0	0	0	0	0	0	0	0	0	0	0	0	0	0	0	0	0	0	0	0	0	0	0	0	0	0	0	0	0	0	0	0	0	0	0	0	0	0	0	0	0	0	0	0	0	1	0	0	0	0	0	0	0	0	0	0	0	0	0	0	0	0	0	73.54	FALSE	FALSE	FALSE	85	0.004
ZNF850p.Phe290Cys	ZNF850	0.00417255048275185	0.00519858598461218	0	0.012517651448255	NA	NA	NA	NA	NA	NA	0.006014671321480677	0.009597850081581726	Cys	Phe	TRUE	NA	1	0	0	0	0	0	0	0	0	0	0	0	0	0	0	0	0	0	0	0	0	0	0	0	0	0	0	0	0	0	0	0	0	0	0	0	0	0	0	0	0	0	0	0	0	0	0	0	1	0	0	0	0	0	0	0	0	0	0	0	0	0	0	0	0	0	73.9	FALSE	FALSE	FALSE	85	0.004
ZNF91p.Ile343Met	ZNF91	0.00417255048275185	0.00519858598461218	0	0.012517651448255	NA	NA	NA	NA	NA	NA	0.006014671321480677	0.009597850081581726	Met	Ile	FALSE	NA	1	0	0	0	0	0	0	0	0	0	0	0	0	0	0	0	0	0	0	0	0	0	0	0	0	0	0	0	0	0	0	0	0	0	0	0	0	0	0	0	0	0	0	0	0	0	0	0	1	0	0	0	0	0	0	0	0	0	0	0	0	0	0	0	0	0	73.07000000000001	FALSE	FALSE	FALSE	85	0.004
ZNF93p.Arg116Trp	ZNF93	0.00417255048275185	0.00519858598461218	0	0.012517651448255	NA	NA	NA	NA	NA	NA	0.006014671321480677	0.009597850081581726	Trp	Arg	FALSE	NA	1	0	0	0	0	0	0	0	0	0	0	0	0	0	0	0	0	0	0	0	0	0	0	0	0	0	0	0	0	0	0	0	0	0	0	0	0	0	0	0	0	0	0	0	0	0	0	0	1	0	0	0	0	0	0	0	0	0	0	0	0	0	0	0	0	0	73.64	FALSE	FALSE	FALSE	85	0.004
ZNF99p.His587Asn	ZNF99	0.00417255048275185	0.00519858598461218	0	0.012517651448255	NA	NA	NA	NA	NA	NA	0.006014671321480677	0.009597850081581726	Asn	His	FALSE	NA	1	0	0	0	0	0	0	0	0	0	0	0	0	0	0	0	0	0	0	0	0	0	0	0	0	0	0	0	0	0	0	0	0	0	0	0	0	0	0	0	0	0	0	0	0	0	0	0	1	0	0	0	0	0	0	0	0	0	0	0	0	0	0	0	0	0	73.88	FALSE	FALSE	FALSE	85	0.004
ZNRF3p.Asp218Gly	ZNRF3	0.00417255048275185	0.00519858598461218	0	0.012517651448255	NA	NA	NA	NA	NA	NA	0.006014671321480677	0.009597850081581726	Gly	Asp	FALSE	2	1	0	0	0	0	0	0	0	0	0	0	0	0	0	0	0	0	0	0	0	0	0	0	0	0	0	0	0	0	0	0	0	0	0	0	0	0	0	0	0	0	0	0	0	0	0	0	0	1	0	0	0	0	0	0	0	0	0	0	0	0	0	0	0	0	0	73.85000000000001	FALSE	TRUE	FALSE	85	0.004
ZNRF3p.His533Asn	ZNRF3	0.00417255048275185	0.00519858598461218	0	0.012517651448255	NA	NA	NA	NA	NA	NA	0.006014671321480677	0.009597850081581726	Asn	His	FALSE	2	1	0	0	0	0	0	0	0	0	0	0	0	0	0	0	0	0	0	0	0	0	0	0	0	0	0	0	0	0	0	0	0	0	0	0	0	0	0	0	0	0	0	0	0	0	0	0	0	1	0	0	0	0	0	0	0	0	0	0	0	0	0	0	0	0	0	73.47	FALSE	TRUE	FALSE	85	0.004
ZP4p.Glu165Gly	ZP4	0.00417255048275185	0.00519858598461218	0	0.012517651448255	NA	NA	NA	NA	NA	NA	0.006014671321480677	0.009597850081581726	Gly	Glu	FALSE	NA	1	0	0	0	0	0	0	0	0	0	0	0	0	0	0	0	0	0	0	0	0	0	0	0	0	0	0	0	0	0	0	0	0	0	0	0	0	0	0	0	0	0	0	0	0	0	0	0	1	0	0	0	0	0	0	0	0	0	0	0	0	0	0	0	0	0	73.28	FALSE	FALSE	FALSE	85	0.004
ZSCAN16p.Pro146Thr	ZSCAN16	0.00417255048275185	0.00519858598461218	0	0.012517651448255	NA	NA	NA	NA	NA	NA	0.006014671321480677	0.009597850081581726	Thr	Pro	TRUE	NA	1	0	0	0	0	0	0	0	0	0	0	0	0	0	0	0	0	0	0	0	0	0	0	0	0	0	0	0	0	0	0	0	0	0	0	0	0	0	0	0	0	0	0	0	0	0	0	0	1	0	0	0	0	0	0	0	0	0	0	0	0	0	0	0	0	0	73.68	FALSE	FALSE	FALSE	85	0.004
ZSCAN1p.Thr61Met	ZSCAN1	0.00417255048275185	0.00519858598461218	0	0.012517651448255	NA	NA	NA	NA	NA	NA	0.006014671321480677	0.009597850081581726	Met	Thr	FALSE	NA	1	0	0	0	0	0	0	0	0	0	0	0	0	0	0	0	0	0	0	0	0	0	0	0	0	0	0	0	0	0	0	0	0	0	0	0	0	0	0	0	0	0	0	0	0	0	0	0	1	0	0	0	0	0	0	0	0	0	0	0	0	0	0	0	0	0	73.5	FALSE	FALSE	FALSE	85	0.004
ZSWIM3p.Phe419Val	ZSWIM3	0.00417255048275185	0.00519858598461218	0	0.012517651448255	NA	NA	NA	NA	NA	NA	0.006014671321480677	0.009597850081581726	Val	Phe	FALSE	NA	1	0	0	0	0	0	0	0	0	0	0	0	0	0	0	0	0	0	0	0	0	0	0	0	0	0	0	0	0	0	0	0	0	0	0	0	0	0	0	0	0	0	0	0	0	0	0	0	1	0	0	0	0	0	0	0	0	0	0	0	0	0	0	0	0	0	73.51	FALSE	FALSE	FALSE	85	0.004
ZUFSPp.Glu575Lys	ZUFSP	0.00417255048275185	0.00519858598461218	0	0.012517651448255	NA	NA	NA	NA	NA	NA	0.006014671321480677	0.009597850081581726	Lys	Glu	TRUE	NA	1	0	0	0	0	0	0	0	0	0	0	0	0	0	0	0	0	0	0	0	0	0	0	0	0	0	0	0	0	0	0	0	0	0	0	0	0	0	0	0	0	0	0	0	0	0	0	0	1	0	0	0	0	0	0	0	0	0	0	0	0	0	0	0	0	0	73.58	FALSE	FALSE	FALSE	85	0.004
ZXDBp.Gly263Val	ZXDB	0.00417255048275185	0.00519858598461218	0	0.012517651448255	NA	NA	NA	NA	NA	NA	0.006014671321480677	0.009597850081581726	Val	Gly	FALSE	NA	1	0	0	0	0	0	0	0	0	0	0	0	0	0	0	0	0	0	0	0	0	0	0	0	0	0	0	0	0	0	0	0	0	0	0	0	0	0	0	0	0	0	0	0	0	0	0	0	1	0	0	0	0	0	0	0	0	0	0	0	0	0	0	0	0	0	73.15	FALSE	FALSE	FALSE	85	0.004
ZYG11Ap.Leu233Val	ZYG11A	0.00417255048275185	0.00519858598461218	0	0.012517651448255	NA	NA	NA	NA	NA	NA	0.006014671321480677	0.009597850081581726	Val	Leu	FALSE	NA	1	0	0	0	0	0	0	0	0	0	0	0	0	0	0	0	0	0	0	0	0	0	0	0	0	0	0	0	0	0	0	0	0	0	0	0	0	0	0	0	0	0	0	0	0	0	0	0	1	0	0	0	0	0	0	0	0	0	0	0	0	0	0	0	0	0	73.52	FALSE	FALSE	FALSE	85	0.004
ZYXp.Gly90Glu	ZYX	0.00417255048275185	0.00519858598461218	0	0.012517651448255	NA	NA	NA	NA	NA	NA	0.006014671321480677	0.009597850081581726	Glu	Gly	FALSE	NA	1	0	0	0	0	0	0	0	0	0	0	0	0	0	0	0	0	0	0	0	0	0	0	0	0	0	0	0	0	0	0	0	0	0	0	0	0	0	0	0	0	0	0	0	0	0	0	0	1	0	0	0	0	0	0	0	0	0	0	0	0	0	0	0	0	0	73.23	FALSE	FALSE	FALSE	85	0.004
ZYXp.Lys272Thr	ZYX	0.00417255048275185	0.00519858598461218	0	0.012517651448255	NA	NA	NA	NA	NA	NA	0.006014671321480677	0.009597850081581726	Thr	Lys	TRUE	NA	1	0	0	0	0	0	0	0	0	0	0	0	0	0	0	0	0	0	0	0	0	0	0	0	0	0	0	0	0	0	0	0	0	0	0	0	0	0	0	0	0	0	0	0	0	0	0	0	1	0	0	0	0	0	0	0	0	0	0	0	0	0	0	0	0	0	73.41	FALSE	FALSE	FALSE	85	0.004
ZZEF1p.Phe2779Val	ZZEF1	0.00417255048275185	0.00519858598461218	0	0.012517651448255	NA	NA	NA	NA	NA	NA	0.006014671321480677	0.009597850081581726	Val	Phe	FALSE	NA	1	0	0	0	0	0	0	0	0	0	0	0	0	0	0	0	0	0	0	0	0	0	0	0	0	0	0	0	0	0	0	0	0	0	0	0	0	0	0	0	0	0	0	0	0	0	0	0	1	0	0	0	0	0	0	0	0	0	0	0	0	0	0	0	0	0	73.43	FALSE	FALSE	FALSE	85	0.004
ZZZ3p.Ser434Tyr	ZZZ3	0.00417255048275185	0.00519858598461218	0	0.012517651448255	NA	NA	NA	NA	NA	NA	0.006014671321480677	0.009597850081581726	Tyr	Ser	TRUE	NA	1	0	0	0	0	0	0	0	0	0	0	0	0	0	0	0	0	0	0	0	0	0	0	0	0	0	0	0	0	0	0	0	0	0	0	0	0	0	0	0	0	0	0	0	0	0	0	0	1	0	0	0	0	0	0	0	0	0	0	0	0	0	0	0	0	0	73.68	FALSE	FALSE	FALSE	85	0.004
C16ORF62p.Arg191Cys	C16ORF62	0.00416221004936311	0.01039717196922437	0	0.011932667412143	NA	NA	NA	NA	NA	NA	0.005201236444360455	0.009597850081581726	Cys	Arg	TRUE	NA	2	0	0	0	0	0	0	0	0	0	0	0	0	0	0	0	0	0	0	0	0	0	0	1	0	0	0	0	0	0	0	0	0	0	0	0	0	0	1	0	0	0	0	0	0	0	0	0	0	0	0	0	0	0	0	0	0	0	0	0	0	0	0	0	0	0	92.06	FALSE	FALSE	FALSE	85	0.004
EGFRp.Arg252Pro	EGFR	0.00415827465338507	0.01559575795383655	0	0.00955747310367545	NA	NA	NA	NA	NA	NA	NA	NA	Pro	Arg	FALSE	1	3	0	0	0	0	0	0	0	0	0	0	0	0	0	0	0	0	0	0	0	0	0	0	0	0	0	0	0	0	1	0	0	0	0	0	0	0	0	0	0	0	0	0	2	0	0	0	0	0	0	0	0	0	0	0	0	0	0	0	0	0	0	0	0	0	0	99.99	TRUE	FALSE	FALSE	85	0.004
GRIN2Bp.Arg1300Trp	GRIN2B	0.00415787772597214	0.01559575795383655	0	0.0095818507656578	NA	NA	NA	NA	NA	NA	NA	NA	Trp	Arg	FALSE	NA	3	0	0	0	2	0	0	0	0	0	0	0	0	0	1	0	0	0	0	0	0	0	0	0	0	0	0	0	0	0	0	0	0	0	0	0	0	0	0	0	0	0	0	0	0	0	0	0	0	0	0	0	0	0	0	0	0	0	0	0	0	0	0	0	0	0	99.98	FALSE	FALSE	FALSE	85	0.004
TOPBP1p.Asp976Asn	TOPBP1	0.00415787772597214	0.01559575795383655	0	0.0095818507656578	NA	NA	NA	NA	NA	NA	NA	NA	Asn	Asp	FALSE	NA	3	0	0	0	2	0	0	0	0	0	0	0	0	0	1	0	0	0	0	0	0	0	0	0	0	0	0	0	0	0	0	0	0	0	0	0	0	0	0	0	0	0	0	0	0	0	0	0	0	0	0	0	0	0	0	0	0	0	0	0	0	0	0	0	0	0	100	FALSE	FALSE	FALSE	85	0.004
ZXDBp.Glu122Lys	ZXDB	0.00415528545801172	0.01039717196922437	0	0.012378997088565	NA	NA	NA	NA	NA	NA	0.005864577630565352	0.009597850081581726	Lys	Glu	TRUE	NA	2	0	0	0	0	0	0	0	0	0	0	0	0	1	0	0	0	0	0	0	0	0	0	0	0	0	0	0	0	0	0	0	0	0	0	0	0	0	0	0	0	0	0	0	0	0	0	0	0	0	0	0	0	0	0	0	0	0	0	0	0	0	1	0	0	0	91.96	FALSE	FALSE	FALSE	85	0.004
MUC16p.Thr10826Met	MUC16	0.00415263013674206	0.01559575795383655	0	0.010859547654468	NA	NA	NA	NA	NA	NA	0.004160898301960117	0.01919570016316345	Met	Thr	FALSE	2	3	0	0	0	1	0	0	0	0	0	0	0	0	0	0	0	1	0	0	0	0	0	0	0	0	0	0	0	0	0	0	0	0	0	0	0	0	1	0	0	0	0	0	0	0	0	0	0	0	0	0	0	0	0	0	0	0	0	0	0	0	0	0	0	0	0	99.79	FALSE	FALSE	FALSE	85	0.004
STRN4p.Gly211Arg	STRN4	0.00415263013674206	0.01559575795383655	0	0.010837450900911	NA	NA	NA	NA	NA	NA	0.004160898301960117	0.01919570016316345	Arg	Gly	TRUE	NA	3	0	0	0	1	0	0	0	0	0	0	0	0	0	0	0	1	0	0	0	0	0	0	0	0	0	0	0	0	0	0	0	0	0	0	0	0	1	0	0	0	0	0	0	0	0	0	0	0	0	0	0	0	0	0	0	0	0	0	0	0	0	0	0	0	0	99.84	FALSE	FALSE	FALSE	85	0.004
CCDC41p.Met654Leu	CCDC41	0.00413559303507808	0.01039717196922437	0	0.011879433383573	NA	NA	NA	NA	NA	NA	0.00596139769386192	0.01919570016316345	Leu	Met	FALSE	NA	2	0	0	0	0	0	0	0	0	0	0	0	0	0	0	0	0	0	0	0	0	0	0	1	0	0	0	0	0	0	0	0	0	1	0	0	0	0	0	0	0	0	0	0	0	0	0	0	0	0	0	0	0	0	0	0	0	0	0	0	0	0	0	0	0	0	92.53	FALSE	FALSE	FALSE	84	0.004
CD9p.Trp22Leu	CD9	0.00413559303507808	0.01039717196922437	0	0.011879433383573	NA	NA	NA	NA	NA	NA	0.00596139769386192	0.01919570016316345	Leu	Trp	FALSE	NA	2	0	0	0	0	0	0	0	0	0	0	0	0	0	0	0	0	0	0	0	0	0	0	1	0	0	0	0	0	0	0	0	0	1	0	0	0	0	0	0	0	0	0	0	0	0	0	0	0	0	0	0	0	0	0	0	0	0	0	0	0	0	0	0	0	0	92.31	FALSE	FALSE	FALSE	84	0.004
EDN3p.Ala224Thr	EDN3	0.00413559303507808	0.01039717196922437	0	0.011879433383573	NA	NA	NA	NA	NA	NA	0.00596139769386192	0.01919570016316345	Thr	Ala	TRUE	NA	2	0	0	0	0	0	0	0	0	0	0	0	0	0	0	0	0	0	0	0	0	0	0	1	0	0	0	0	0	0	0	0	0	1	0	0	0	0	0	0	0	0	0	0	0	0	0	0	0	0	0	0	0	0	0	0	0	0	0	0	0	0	0	0	0	0	92.08	FALSE	FALSE	FALSE	84	0.004
OR5F1p.Thr20Met	OR5F1	0.00413559303507808	0.01039717196922437	0	0.011879433383573	NA	NA	NA	NA	NA	NA	0.00596139769386192	0.01919570016316345	Met	Thr	FALSE	NA	2	0	0	0	0	0	0	0	0	0	0	0	0	0	0	0	0	0	0	0	0	0	0	1	0	0	0	0	0	0	0	0	0	1	0	0	0	0	0	0	0	0	0	0	0	0	0	0	0	0	0	0	0	0	0	0	0	0	0	0	0	0	0	0	0	0	92.58	FALSE	FALSE	FALSE	84	0.004
RASAL1p.Arg232Cys	RASAL1	0.00413559303507808	0.01039717196922437	0	0.012406779105234	NA	NA	NA	NA	NA	NA	0.00596139769386192	0.01919570016316345	Cys	Arg	TRUE	NA	2	0	0	0	0	0	0	0	0	0	0	0	0	0	0	0	0	0	0	0	0	0	0	1	0	0	0	0	0	0	0	0	0	1	0	0	0	0	0	0	0	0	0	0	0	0	0	0	0	0	0	0	0	0	0	0	0	0	0	0	0	0	0	0	0	0	91.79	TRUE	FALSE	FALSE	84	0.004
RBL2p.Arg428Cys	RBL2	0.00413559303507808	0.01039717196922437	0	0.011879433383573	NA	NA	NA	NA	NA	NA	0.00596139769386192	0.01919570016316345	Cys	Arg	TRUE	NA	2	0	0	0	0	0	0	0	0	0	0	0	0	0	0	0	0	0	0	0	0	0	0	1	0	0	0	0	0	0	0	0	0	1	0	0	0	0	0	0	0	0	0	0	0	0	0	0	0	0	0	0	0	0	0	0	0	0	0	0	0	0	0	0	0	0	91.76	FALSE	FALSE	FALSE	84	0.004
CTAGE15p.Glu482Asp	CTAGE15	0.0041060607176391	0.01039717196922437	0	0.012318182152917	NA	NA	NA	NA	NA	NA	0.005918827284350676	0.01919570016316345	Asp	Glu	FALSE	NA	2	0	0	0	0	0	0	0	0	0	0	0	0	0	0	0	0	0	0	0	1	0	0	1	0	0	0	0	0	0	0	0	0	0	0	0	0	0	0	0	0	0	0	0	0	0	0	0	0	0	0	0	0	0	0	0	0	0	0	0	0	0	0	0	0	0	91.97	FALSE	FALSE	FALSE	84	0.004
LRP2p.Leu2558Met	LRP2	0.0041060607176391	0.01039717196922437	0	0.011820368748695	NA	NA	NA	NA	NA	NA	0.005918827284350676	0.01919570016316345	Met	Leu	FALSE	NA	2	0	0	0	0	0	0	0	0	0	0	0	0	0	0	0	0	0	0	0	1	0	0	1	0	0	0	0	0	0	0	0	0	0	0	0	0	0	0	0	0	0	0	0	0	0	0	0	0	0	0	0	0	0	0	0	0	0	0	0	0	0	0	0	0	0	91.88	FALSE	FALSE	FALSE	84	0.004
CYSLTR2p.Leu129Gln	CYSLTR2	0.00410495598288924	0.01559575795383655	0	0.00957823062674157	0.0770982583095915	0.3488372093023256	NA	NA	NA	NA	NA	NA	Gln	Leu	FALSE	2	3	0	0	0	0	0	0	0	0	0	0	0	0	0	0	0	0	0	0	0	0	0	0	0	0	0	0	0	0	0	0	0	0	0	0	0	0	0	0	0	0	0	0	0	0	0	0	3	0	0	0	0	0	0	0	0	0	0	0	0	0	0	0	0	0	0	99.98	FALSE	FALSE	FALSE	84	0.004
PLCB4p.Asp630Tyr	PLCB4	0.00410495598288924	0.01559575795383655	0	0.00957823062674157	0.0770982583095915	0.3488372093023256	NA	NA	NA	NA	NA	NA	Tyr	Asp	TRUE	NA	3	0	0	0	0	0	0	0	0	0	0	0	0	0	0	0	0	0	0	0	0	0	0	0	0	0	0	0	0	0	0	0	0	0	0	0	0	0	0	0	0	0	0	0	0	0	0	3	0	0	0	0	0	0	0	0	0	0	0	0	0	0	0	0	0	0	100	FALSE	FALSE	FALSE	84	0.004
SLIT2p.Arg462Cys	SLIT2	0.00410040306256735	0.01559575795383655	0	0.01018283020773799	NA	NA	NA	NA	NA	NA	0.003401506886092611	0.01919570016316345	Cys	Arg	TRUE	NA	3	1	0	0	0	0	0	0	0	0	0	0	0	0	0	0	0	0	0	1	0	0	0	0	0	0	0	0	0	0	0	0	0	0	0	0	0	1	0	0	0	0	0	0	0	0	0	0	0	0	0	0	0	0	0	0	0	0	0	0	0	0	0	0	0	0	99.9	FALSE	FALSE	FALSE	84	0.004
EIF3Ep.Arg74Ser	EIF3E	0.00409923381282505	0.01039717196922437	0	0.011205120962867	NA	NA	0.0341218580764375	0.056980056980056974	NA	NA	NA	NA	Ser	Arg	TRUE	1	2	0	0	0	0	0	0	0	0	0	0	0	0	0	0	0	0	0	0	0	0	0	0	0	0	0	0	0	0	0	0	0	0	0	0	0	0	0	0	0	1	0	0	0	0	0	0	0	0	0	0	0	0	0	0	0	0	0	0	0	0	0	0	1	0	0	96.36	FALSE	FALSE	FALSE	84	0.004
ADAMTS1p.Ser364Pro	ADAMTS1	0.00409578851916435	0.00519858598461218	0	0.012287365557493	NA	NA	NA	NA	NA	NA	NA	NA	Pro	Ser	FALSE	NA	1	0	0	0	0	0	0	0	0	0	0	0	0	0	0	0	0	0	0	0	0	0	0	0	0	0	0	0	0	0	0	0	0	0	0	0	0	0	0	0	0	0	0	0	0	0	0	0	0	0	0	0	0	0	0	0	0	0	0	0	0	1	0	0	0	0	73.57000000000001	FALSE	FALSE	FALSE	84	0.004
CACNB1p.Arg40Pro	CACNB1	0.00409578851916435	0.00519858598461218	0	0.012287365557493	NA	NA	NA	NA	NA	NA	NA	NA	Pro	Arg	FALSE	NA	1	0	0	0	0	0	0	0	0	0	0	0	0	0	0	0	0	0	0	0	0	0	0	0	0	0	0	0	0	0	0	0	0	0	0	0	0	0	0	0	0	0	0	0	0	0	0	0	0	0	0	0	0	0	0	0	0	0	0	0	0	1	0	0	0	0	73.63	FALSE	FALSE	FALSE	84	0.004
DMKNp.Ala415Pro	DMKN	0.00409578851916435	0.00519858598461218	0	0.012287365557493	NA	NA	NA	NA	NA	NA	NA	NA	Pro	Ala	FALSE	NA	1	0	0	0	0	0	0	0	0	0	0	0	0	0	0	0	0	0	0	0	0	0	0	0	0	0	0	0	0	0	0	0	0	0	0	0	0	0	0	0	0	0	0	0	0	0	0	0	0	0	0	0	0	0	0	0	0	0	0	0	0	1	0	0	0	0	74.60000000000001	FALSE	FALSE	FALSE	84	0.004
DOCK7p.Arg930Pro	DOCK7	0.00409578851916435	0.00519858598461218	0	0.012287365557493	NA	NA	NA	NA	NA	NA	NA	NA	Pro	Arg	FALSE	NA	1	0	0	0	0	0	0	0	0	0	0	0	0	0	0	0	0	0	0	0	0	0	0	0	0	0	0	0	0	0	0	0	0	0	0	0	0	0	0	0	0	0	0	0	0	0	0	0	0	0	0	0	0	0	0	0	0	0	0	0	0	1	0	0	0	0	73.45	FALSE	FALSE	FALSE	84	0.004
ELL2p.Arg148Pro	ELL2	0.00409578851916435	0.00519858598461218	0	0.012287365557493	NA	NA	NA	NA	NA	NA	NA	NA	Pro	Arg	FALSE	NA	1	0	0	0	0	0	0	0	0	0	0	0	0	0	0	0	0	0	0	0	0	0	0	0	0	0	0	0	0	0	0	0	0	0	0	0	0	0	0	0	0	0	0	0	0	0	0	0	0	0	0	0	0	0	0	0	0	0	0	0	0	1	0	0	0	0	72.96000000000001	FALSE	FALSE	FALSE	84	0.004
HEMK1p.Leu94Pro	HEMK1	0.00409578851916435	0.00519858598461218	0	0.012287365557493	NA	NA	NA	NA	NA	NA	NA	NA	Pro	Leu	FALSE	NA	1	0	0	0	0	0	0	0	0	0	0	0	0	0	0	0	0	0	0	0	0	0	0	0	0	0	0	0	0	0	0	0	0	0	0	0	0	0	0	0	0	0	0	0	0	0	0	0	0	0	0	0	0	0	0	0	0	0	0	0	0	1	0	0	0	0	72.93	FALSE	FALSE	FALSE	84	0.004
HIST1H3Bp.Arg27Pro	HIST1H3B	0.00409578851916435	0.00519858598461218	0	0.012287365557493	NA	NA	NA	NA	NA	NA	NA	NA	Pro	Arg	FALSE	1	1	0	0	0	0	0	0	0	0	0	0	0	0	0	0	0	0	0	0	0	0	0	0	0	0	0	0	0	0	0	0	0	0	0	0	0	0	0	0	0	0	0	0	0	0	0	0	0	0	0	0	0	0	0	0	0	0	0	0	0	0	1	0	0	0	0	73.56	FALSE	FALSE	FALSE	84	0.004
IDO2p.Arg297Pro	IDO2	0.00409578851916435	0.00519858598461218	0	0.012287365557493	NA	NA	NA	NA	NA	NA	NA	NA	Pro	Arg	FALSE	NA	1	0	0	0	0	0	0	0	0	0	0	0	0	0	0	0	0	0	0	0	0	0	0	0	0	0	0	0	0	0	0	0	0	0	0	0	0	0	0	0	0	0	0	0	0	0	0	0	0	0	0	0	0	0	0	0	0	0	0	0	0	1	0	0	0	0	73.44	FALSE	FALSE	FALSE	84	0.004
INF2p.Thr784Pro	INF2	0.00409578851916435	0.00519858598461218	0	0.012287365557493	NA	NA	NA	NA	NA	NA	NA	NA	Pro	Thr	FALSE	NA	1	0	0	0	0	0	0	0	0	0	0	0	0	0	0	0	0	0	0	0	0	0	0	0	0	0	0	0	0	0	0	0	0	0	0	0	0	0	0	0	0	0	0	0	0	0	0	0	0	0	0	0	0	0	0	0	0	0	0	0	0	1	0	0	0	0	74.74	FALSE	FALSE	FALSE	84	0.004
KIF2Bp.Ser444Pro	KIF2B	0.00409578851916435	0.00519858598461218	0	0.012287365557493	NA	NA	NA	NA	NA	NA	NA	NA	Pro	Ser	FALSE	NA	1	0	0	0	0	0	0	0	0	0	0	0	0	0	0	0	0	0	0	0	0	0	0	0	0	0	0	0	0	0	0	0	0	0	0	0	0	0	0	0	0	0	0	0	0	0	0	0	0	0	0	0	0	0	0	0	0	0	0	0	0	1	0	0	0	0	73.23	FALSE	FALSE	FALSE	84	0.004
KIR3DX1p.Ala171Pro	KIR3DX1	0.00409578851916435	0.00519858598461218	0	0.012287365557493	NA	NA	NA	NA	NA	NA	NA	NA	Pro	Ala	FALSE	NA	1	0	0	0	0	0	0	0	0	0	0	0	0	0	0	0	0	0	0	0	0	0	0	0	0	0	0	0	0	0	0	0	0	0	0	0	0	0	0	0	0	0	0	0	0	0	0	0	0	0	0	0	0	0	0	0	0	0	0	0	0	1	0	0	0	0	73.45	FALSE	FALSE	FALSE	84	0.004
LAMA2p.Ala2723Pro	LAMA2	0.00409578851916435	0.00519858598461218	0	0.012287365557493	NA	NA	NA	NA	NA	NA	NA	NA	Pro	Ala	FALSE	NA	1	0	0	0	0	0	0	0	0	0	0	0	0	0	0	0	0	0	0	0	0	0	0	0	0	0	0	0	0	0	0	0	0	0	0	0	0	0	0	0	0	0	0	0	0	0	0	0	0	0	0	0	0	0	0	0	0	0	0	0	0	1	0	0	0	0	73.49	FALSE	FALSE	FALSE	84	0.004
LIPIp.Leu471Pro	LIPI	0.00409578851916435	0.00519858598461218	0	0.012287365557493	NA	NA	NA	NA	NA	NA	NA	NA	Pro	Leu	FALSE	NA	1	0	0	0	0	0	0	0	0	0	0	0	0	0	0	0	0	0	0	0	0	0	0	0	0	0	0	0	0	0	0	0	0	0	0	0	0	0	0	0	0	0	0	0	0	0	0	0	0	0	0	0	0	0	0	0	0	0	0	0	0	1	0	0	0	0	73.24	FALSE	FALSE	FALSE	84	0.004
LRRC8Bp.Gln699Pro	LRRC8B	0.00409578851916435	0.00519858598461218	0	0.012287365557493	NA	NA	NA	NA	NA	NA	NA	NA	Pro	Gln	FALSE	NA	1	0	0	0	0	0	0	0	0	0	0	0	0	0	0	0	0	0	0	0	0	0	0	0	0	0	0	0	0	0	0	0	0	0	0	0	0	0	0	0	0	0	0	0	0	0	0	0	0	0	0	0	0	0	0	0	0	0	0	0	0	1	0	0	0	0	73.99	FALSE	FALSE	FALSE	84	0.004
NRXN1p.His566Pro	NRXN1	0.00409578851916435	0.00519858598461218	0	0.012287365557493	NA	NA	NA	NA	NA	NA	NA	NA	Pro	His	FALSE	NA	1	0	0	0	0	0	0	0	0	0	0	0	0	0	0	0	0	0	0	0	0	0	0	0	0	0	0	0	0	0	0	0	0	0	0	0	0	0	0	0	0	0	0	0	0	0	0	0	0	0	0	0	0	0	0	0	0	0	0	0	0	1	0	0	0	0	73.03	FALSE	FALSE	FALSE	84	0.004
OR10K2p.Ser170Pro	OR10K2	0.00409578851916435	0.00519858598461218	0	0.012287365557493	NA	NA	NA	NA	NA	NA	NA	NA	Pro	Ser	FALSE	NA	1	0	0	0	0	0	0	0	0	0	0	0	0	0	0	0	0	0	0	0	0	0	0	0	0	0	0	0	0	0	0	0	0	0	0	0	0	0	0	0	0	0	0	0	0	0	0	0	0	0	0	0	0	0	0	0	0	0	0	0	0	1	0	0	0	0	73.61	FALSE	FALSE	FALSE	84	0.004
OR13C8p.Ser77Pro	OR13C8	0.00409578851916435	0.00519858598461218	0	0.012287365557493	NA	NA	NA	NA	NA	NA	NA	NA	Pro	Ser	FALSE	NA	1	0	0	0	0	0	0	0	0	0	0	0	0	0	0	0	0	0	0	0	0	0	0	0	0	0	0	0	0	0	0	0	0	0	0	0	0	0	0	0	0	0	0	0	0	0	0	0	0	0	0	0	0	0	0	0	0	0	0	0	0	1	0	0	0	0	72.45	FALSE	FALSE	FALSE	84	0.004
OR1D2p.Ser87Pro	OR1D2	0.00409578851916435	0.00519858598461218	0	0.012287365557493	NA	NA	NA	NA	NA	NA	NA	NA	Pro	Ser	FALSE	NA	1	0	0	0	0	0	0	0	0	0	0	0	0	0	0	0	0	0	0	0	0	0	0	0	0	0	0	0	0	0	0	0	0	0	0	0	0	0	0	0	0	0	0	0	0	0	0	0	0	0	0	0	0	0	0	0	0	0	0	0	0	1	0	0	0	0	74.19	FALSE	FALSE	FALSE	84	0.004
PDZD2p.Leu85Pro	PDZD2	0.00409578851916435	0.00519858598461218	0	0.012287365557493	NA	NA	NA	NA	NA	NA	NA	NA	Pro	Leu	FALSE	NA	1	0	0	0	0	0	0	0	0	0	0	0	0	0	0	0	0	0	0	0	0	0	0	0	0	0	0	0	0	0	0	0	0	0	0	0	0	0	0	0	0	0	0	0	0	0	0	0	0	0	0	0	0	0	0	0	0	0	0	0	0	1	0	0	0	0	74.38	FALSE	FALSE	FALSE	84	0.004
PLEKHA6p.Ala763Pro	PLEKHA6	0.00409578851916435	0.00519858598461218	0	0.012287365557493	NA	NA	NA	NA	NA	NA	NA	NA	Pro	Ala	FALSE	NA	1	0	0	0	0	0	0	0	0	0	0	0	0	0	0	0	0	0	0	0	0	0	0	0	0	0	0	0	0	0	0	0	0	0	0	0	0	0	0	0	0	0	0	0	0	0	0	0	0	0	0	0	0	0	0	0	0	0	0	0	0	1	0	0	0	0	74.16	FALSE	FALSE	FALSE	84	0.004
PNPLA6p.Gln834Pro	PNPLA6	0.00409578851916435	0.00519858598461218	0	0.012287365557493	NA	NA	NA	NA	NA	NA	NA	NA	Pro	Gln	FALSE	NA	1	0	0	0	0	0	0	0	0	0	0	0	0	0	0	0	0	0	0	0	0	0	0	0	0	0	0	0	0	0	0	0	0	0	0	0	0	0	0	0	0	0	0	0	0	0	0	0	0	0	0	0	0	0	0	0	0	0	0	0	0	1	0	0	0	0	73.8	FALSE	FALSE	FALSE	84	0.004
PRIM2p.Gln290Pro	PRIM2	0.00409578851916435	0.00519858598461218	0	0.012287365557493	NA	NA	NA	NA	NA	NA	NA	NA	Pro	Gln	FALSE	NA	1	0	0	0	0	0	0	0	0	0	0	0	0	0	0	0	0	0	0	0	0	0	0	0	0	0	0	0	0	0	0	0	0	0	0	0	0	0	0	0	0	0	0	0	0	0	0	0	0	0	0	0	0	0	0	0	0	0	0	0	0	1	0	0	0	0	73.91	FALSE	FALSE	FALSE	84	0.004
PTENp.His93Pro	PTEN	0.00409578851916435	0.00519858598461218	0	0.012287365557493	NA	NA	NA	NA	NA	NA	NA	NA	Pro	His	FALSE	1	1	0	0	0	0	0	0	0	0	0	0	0	0	0	0	0	0	0	0	0	0	0	0	0	0	0	0	0	0	0	0	0	0	0	0	0	0	0	0	0	0	0	0	0	0	0	0	0	0	0	0	0	0	0	0	0	0	0	0	0	0	1	0	0	0	0	73.46000000000001	FALSE	FALSE	TRUE	84	0.004
QRICH1p.Ser618Pro	QRICH1	0.00409578851916435	0.00519858598461218	0	0.012287365557493	NA	NA	NA	NA	NA	NA	NA	NA	Pro	Ser	FALSE	NA	1	0	0	0	0	0	0	0	0	0	0	0	0	0	0	0	0	0	0	0	0	0	0	0	0	0	0	0	0	0	0	0	0	0	0	0	0	0	0	0	0	0	0	0	0	0	0	0	0	0	0	0	0	0	0	0	0	0	0	0	0	1	0	0	0	0	73.79	FALSE	FALSE	FALSE	84	0.004
SIGLEC5p.Ser341Pro	SIGLEC5	0.00409578851916435	0.00519858598461218	0	0.012287365557493	NA	NA	NA	NA	NA	NA	NA	NA	Pro	Ser	FALSE	NA	1	0	0	0	0	0	0	0	0	0	0	0	0	0	0	0	0	0	0	0	0	0	0	0	0	0	0	0	0	0	0	0	0	0	0	0	0	0	0	0	0	0	0	0	0	0	0	0	0	0	0	0	0	0	0	0	0	0	0	0	0	1	0	0	0	0	73.48	FALSE	FALSE	FALSE	84	0.004
TANGO6p.Leu482Pro	TANGO6	0.00409578851916435	0.00519858598461218	0	0.012287365557493	NA	NA	NA	NA	NA	NA	NA	NA	Pro	Leu	FALSE	NA	1	0	0	0	0	0	0	0	0	0	0	0	0	0	0	0	0	0	0	0	0	0	0	0	0	0	0	0	0	0	0	0	0	0	0	0	0	0	0	0	0	0	0	0	0	0	0	0	0	0	0	0	0	0	0	0	0	0	0	0	0	1	0	0	0	0	72.93	FALSE	FALSE	FALSE	84	0.004
TRIM42p.Leu165Pro	TRIM42	0.00409578851916435	0.00519858598461218	0	0.012287365557493	NA	NA	NA	NA	NA	NA	NA	NA	Pro	Leu	FALSE	NA	1	0	0	0	0	0	0	0	0	0	0	0	0	0	0	0	0	0	0	0	0	0	0	0	0	0	0	0	0	0	0	0	0	0	0	0	0	0	0	0	0	0	0	0	0	0	0	0	0	0	0	0	0	0	0	0	0	0	0	0	0	1	0	0	0	0	74.01	FALSE	FALSE	FALSE	84	0.004
VSIG10Lp.Arg261Pro	VSIG10L	0.00409578851916435	0.00519858598461218	0	0.012287365557493	NA	NA	NA	NA	NA	NA	NA	NA	Pro	Arg	FALSE	NA	1	0	0	0	0	0	0	0	0	0	0	0	0	0	0	0	0	0	0	0	0	0	0	0	0	0	0	0	0	0	0	0	0	0	0	0	0	0	0	0	0	0	0	0	0	0	0	0	0	0	0	0	0	0	0	0	0	0	0	0	0	1	0	0	0	0	74.23	FALSE	FALSE	FALSE	84	0.004
ZNF611p.His560Pro	ZNF611	0.00409578851916435	0.00519858598461218	0	0.012287365557493	NA	NA	NA	NA	NA	NA	NA	NA	Pro	His	FALSE	NA	1	0	0	0	0	0	0	0	0	0	0	0	0	0	0	0	0	0	0	0	0	0	0	0	0	0	0	0	0	0	0	0	0	0	0	0	0	0	0	0	0	0	0	0	0	0	0	0	0	0	0	0	0	0	0	0	0	0	0	0	0	1	0	0	0	0	73.19	FALSE	FALSE	FALSE	84	0.004
ACADLp.Leu268Phe	ACADL	0.00409256902076032	0.00519858598461218	0	0.01227770706228	NA	NA	NA	NA	NA	NA	NA	NA	Phe	Leu	FALSE	NA	1	0	0	0	0	0	0	0	0	0	0	0	0	0	0	0	0	0	0	0	0	0	0	0	0	0	0	0	0	0	0	0	0	0	0	0	0	0	0	0	0	0	0	0	0	0	0	0	0	0	0	0	0	0	0	0	0	0	0	0	0	1	0	0	0	0	73.08	FALSE	FALSE	FALSE	84	0.004
AGAP2-AS1p.Ser226Phe	AGAP2-AS1	0.00409256902076032	0.00519858598461218	0	0.01227770706228	NA	NA	NA	NA	NA	NA	NA	NA	Phe	Ser	FALSE	NA	1	0	0	0	0	0	0	0	0	0	0	0	0	0	0	0	0	0	0	0	0	0	0	0	0	0	0	0	0	0	0	0	0	0	0	0	0	0	0	0	0	0	0	0	0	0	0	0	0	0	0	0	0	0	0	0	0	0	0	0	0	1	0	0	0	0	73.27	FALSE	FALSE	FALSE	84	0.004
ARID2p.Ser722Phe	ARID2	0.00409256902076032	0.00519858598461218	0	0.01227770706228	NA	NA	NA	NA	NA	NA	NA	NA	Phe	Ser	FALSE	1	1	0	0	0	0	0	0	0	0	0	0	0	0	0	0	0	0	0	0	0	0	0	0	0	0	0	0	0	0	0	0	0	0	0	0	0	0	0	0	0	0	0	0	0	0	0	0	0	0	0	0	0	0	0	0	0	0	0	0	0	0	1	0	0	0	0	73.47	FALSE	FALSE	FALSE	84	0.004
ATP6V1E1p.Ile133Phe	ATP6V1E1	0.00409256902076032	0.00519858598461218	0	0.01227770706228	NA	NA	NA	NA	NA	NA	NA	NA	Phe	Ile	FALSE	NA	1	0	0	0	0	0	0	0	0	0	0	0	0	0	0	0	0	0	0	0	0	0	0	0	0	0	0	0	0	0	0	0	0	0	0	0	0	0	0	0	0	0	0	0	0	0	0	0	0	0	0	0	0	0	0	0	0	0	0	0	0	1	0	0	0	0	74.25	FALSE	FALSE	FALSE	84	0.004
C14ORF37p.Leu414Phe	C14ORF37	0.00409256902076032	0.00519858598461218	0	0.01227770706228	NA	NA	NA	NA	NA	NA	NA	NA	Phe	Leu	FALSE	NA	1	0	0	0	0	0	0	0	0	0	0	0	0	0	0	0	0	0	0	0	0	0	0	0	0	0	0	0	0	0	0	0	0	0	0	0	0	0	0	0	0	0	0	0	0	0	0	0	0	0	0	0	0	0	0	0	0	0	0	0	0	1	0	0	0	0	73.5	FALSE	FALSE	FALSE	84	0.004
C7ORF25p.Ile224Phe	C7ORF25	0.00409256902076032	0.00519858598461218	0	0.01227770706228	NA	NA	NA	NA	NA	NA	NA	NA	Phe	Ile	FALSE	NA	1	0	0	0	0	0	0	0	0	0	0	0	0	0	0	0	0	0	0	0	0	0	0	0	0	0	0	0	0	0	0	0	0	0	0	0	0	0	0	0	0	0	0	0	0	0	0	0	0	0	0	0	0	0	0	0	0	0	0	0	0	1	0	0	0	0	73.52	FALSE	FALSE	FALSE	84	0.004
CEP290p.Ser673Phe	CEP290	0.00409256902076032	0.00519858598461218	0	0.01227770706228	NA	NA	NA	NA	NA	NA	NA	NA	Phe	Ser	FALSE	NA	1	0	0	0	0	0	0	0	0	0	0	0	0	0	0	0	0	0	0	0	0	0	0	0	0	0	0	0	0	0	0	0	0	0	0	0	0	0	0	0	0	0	0	0	0	0	0	0	0	0	0	0	0	0	0	0	0	0	0	0	0	1	0	0	0	0	73.74	FALSE	FALSE	FALSE	84	0.004
CHSY3p.Ser207Phe	CHSY3	0.00409256902076032	0.00519858598461218	0	0.01227770706228	NA	NA	NA	NA	NA	NA	NA	NA	Phe	Ser	FALSE	NA	1	0	0	0	0	0	0	0	0	0	0	0	0	0	0	0	0	0	0	0	0	0	0	0	0	0	0	0	0	0	0	0	0	0	0	0	0	0	0	0	0	0	0	0	0	0	0	0	0	0	0	0	0	0	0	0	0	0	0	0	0	1	0	0	0	0	73.28	FALSE	FALSE	FALSE	84	0.004
EPB41L1p.Leu643Phe	EPB41L1	0.00409256902076032	0.00519858598461218	0	0.01227770706228	NA	NA	NA	NA	NA	NA	NA	NA	Phe	Leu	FALSE	NA	1	0	0	0	0	0	0	0	0	0	0	0	0	0	0	0	0	0	0	0	0	0	0	0	0	0	0	0	0	0	0	0	0	0	0	0	0	0	0	0	0	0	0	0	0	0	0	0	0	0	0	0	0	0	0	0	0	0	0	0	0	1	0	0	0	0	73.72	FALSE	FALSE	FALSE	84	0.004
ERBB2IPp.Cys843Phe	ERBB2IP	0.00409256902076032	0.00519858598461218	0	0.01227770706228	NA	NA	NA	NA	NA	NA	NA	NA	Phe	Cys	FALSE	NA	1	0	0	0	0	0	0	0	0	0	0	0	0	0	0	0	0	0	0	0	0	0	0	0	0	0	0	0	0	0	0	0	0	0	0	0	0	0	0	0	0	0	0	0	0	0	0	0	0	0	0	0	0	0	0	0	0	0	0	0	0	1	0	0	0	0	74.11	FALSE	FALSE	FALSE	84	0.004
FAM47Cp.Cys197Phe	FAM47C	0.00409256902076032	0.00519858598461218	0	0.01227770706228	NA	NA	NA	NA	NA	NA	NA	NA	Phe	Cys	FALSE	2	1	0	0	0	0	0	0	0	0	0	0	0	0	0	0	0	0	0	0	0	0	0	0	0	0	0	0	0	0	0	0	0	0	0	0	0	0	0	0	0	0	0	0	0	0	0	0	0	0	0	0	0	0	0	0	0	0	0	0	0	0	1	0	0	0	0	73.3	FALSE	FALSE	FALSE	84	0.004
FBLN2p.Leu367Phe	FBLN2	0.00409256902076032	0.00519858598461218	0	0.01227770706228	NA	NA	NA	NA	NA	NA	NA	NA	Phe	Leu	FALSE	2	1	0	0	0	0	0	0	0	0	0	0	0	0	0	0	0	0	0	0	0	0	0	0	0	0	0	0	0	0	0	0	0	0	0	0	0	0	0	0	0	0	0	0	0	0	0	0	0	0	0	0	0	0	0	0	0	0	0	0	0	0	1	0	0	0	0	73.45	FALSE	FALSE	FALSE	84	0.004
FMNL3p.Ser801Phe	FMNL3	0.00409256902076032	0.00519858598461218	0	0.01227770706228	NA	NA	NA	NA	NA	NA	NA	NA	Phe	Ser	FALSE	NA	1	0	0	0	0	0	0	0	0	0	0	0	0	0	0	0	0	0	0	0	0	0	0	0	0	0	0	0	0	0	0	0	0	0	0	0	0	0	0	0	0	0	0	0	0	0	0	0	0	0	0	0	0	0	0	0	0	0	0	0	0	1	0	0	0	0	73.28	FALSE	FALSE	FALSE	84	0.004
FRKp.Leu69Phe	FRK	0.00409256902076032	0.00519858598461218	0	0.01227770706228	NA	NA	NA	NA	NA	NA	NA	NA	Phe	Leu	FALSE	NA	1	0	0	0	0	0	0	0	0	0	0	0	0	0	0	0	0	0	0	0	0	0	0	0	0	0	0	0	0	0	0	0	0	0	0	0	0	0	0	0	0	0	0	0	0	0	0	0	0	0	0	0	0	0	0	0	0	0	0	0	0	1	0	0	0	0	72.95	FALSE	FALSE	FALSE	84	0.004
GPRIN3p.Ser214Phe	GPRIN3	0.00409256902076032	0.00519858598461218	0	0.01227770706228	NA	NA	NA	NA	NA	NA	NA	NA	Phe	Ser	FALSE	NA	1	0	0	0	0	0	0	0	0	0	0	0	0	0	0	0	0	0	0	0	0	0	0	0	0	0	0	0	0	0	0	0	0	0	0	0	0	0	0	0	0	0	0	0	0	0	0	0	0	0	0	0	0	0	0	0	0	0	0	0	0	1	0	0	0	0	73.8	FALSE	FALSE	FALSE	84	0.004
HOXC8p.Cys77Phe	HOXC8	0.00409256902076032	0.00519858598461218	0	0.01227770706228	NA	NA	NA	NA	NA	NA	NA	NA	Phe	Cys	FALSE	NA	1	0	0	0	0	0	0	0	0	0	0	0	0	0	0	0	0	0	0	0	0	0	0	0	0	0	0	0	0	0	0	0	0	0	0	0	0	0	0	0	0	0	0	0	0	0	0	0	0	0	0	0	0	0	0	0	0	0	0	0	0	1	0	0	0	0	73.67	FALSE	FALSE	FALSE	84	0.004
HTR2Cp.Val178Phe	HTR2C	0.00409256902076032	0.00519858598461218	0	0.01227770706228	NA	NA	NA	NA	NA	NA	NA	NA	Phe	Val	FALSE	NA	1	0	0	0	0	0	0	0	0	0	0	0	0	0	0	0	0	0	0	0	0	0	0	0	0	0	0	0	0	0	0	0	0	0	0	0	0	0	0	0	0	0	0	0	0	0	0	0	0	0	0	0	0	0	0	0	0	0	0	0	0	1	0	0	0	0	73.82000000000001	FALSE	FALSE	FALSE	84	0.004
IDH3Gp.Tyr344Phe	IDH3G	0.00409256902076032	0.00519858598461218	0	0.01227770706228	NA	NA	NA	NA	NA	NA	NA	NA	Phe	Tyr	FALSE	NA	1	0	0	0	0	0	0	0	0	0	0	0	0	0	0	0	0	0	0	0	0	0	0	0	0	0	0	0	0	0	0	0	0	0	0	0	0	0	0	0	0	0	0	0	0	0	0	0	0	0	0	0	0	0	0	0	0	0	0	0	0	1	0	0	0	0	73.33	FALSE	FALSE	FALSE	84	0.004
IGHV4-61p.Val17Phe	IGHV4-61	0.00409256902076032	0.00519858598461218	0	0.01227770706228	NA	NA	NA	NA	NA	NA	NA	NA	Phe	Val	FALSE	NA	1	0	0	0	0	0	0	0	0	0	0	0	0	0	0	0	0	0	0	0	0	0	0	0	0	0	0	0	0	0	0	0	0	0	0	0	0	0	0	0	0	0	0	0	0	0	0	0	0	0	0	0	0	0	0	0	0	0	0	0	0	1	0	0	0	0	74.31	FALSE	FALSE	FALSE	84	0.004
IRAK4p.Ile370Phe	IRAK4	0.00409256902076032	0.00519858598461218	0	0.01227770706228	NA	NA	NA	NA	NA	NA	NA	NA	Phe	Ile	FALSE	NA	1	0	0	0	0	0	0	0	0	0	0	0	0	0	0	0	0	0	0	0	0	0	0	0	0	0	0	0	0	0	0	0	0	0	0	0	0	0	0	0	0	0	0	0	0	0	0	0	0	0	0	0	0	0	0	0	0	0	0	0	0	1	0	0	0	0	72.68	FALSE	FALSE	FALSE	84	0.004
ITGA5p.Ser395Phe	ITGA5	0.00409256902076032	0.00519858598461218	0	0.01227770706228	NA	NA	NA	NA	NA	NA	NA	NA	Phe	Ser	FALSE	NA	1	0	0	0	0	0	0	0	0	0	0	0	0	0	0	0	0	0	0	0	0	0	0	0	0	0	0	0	0	0	0	0	0	0	0	0	0	0	0	0	0	0	0	0	0	0	0	0	0	0	0	0	0	0	0	0	0	0	0	0	0	1	0	0	0	0	74.16	FALSE	FALSE	FALSE	84	0.004
ITPR2p.Ser1014Phe	ITPR2	0.00409256902076032	0.00519858598461218	0	0.01227770706228	NA	NA	NA	NA	NA	NA	NA	NA	Phe	Ser	FALSE	NA	1	0	0	0	0	0	0	0	0	0	0	0	0	0	0	0	0	0	0	0	0	0	0	0	0	0	0	0	0	0	0	0	0	0	0	0	0	0	0	0	0	0	0	0	0	0	0	0	0	0	0	0	0	0	0	0	0	0	0	0	0	1	0	0	0	0	73.58	FALSE	FALSE	FALSE	84	0.004
KRR1p.Leu222Phe	KRR1	0.00409256902076032	0.00519858598461218	0	0.01227770706228	NA	NA	NA	NA	NA	NA	NA	NA	Phe	Leu	FALSE	NA	1	0	0	0	0	0	0	0	0	0	0	0	0	0	0	0	0	0	0	0	0	0	0	0	0	0	0	0	0	0	0	0	0	0	0	0	0	0	0	0	0	0	0	0	0	0	0	0	0	0	0	0	0	0	0	0	0	0	0	0	0	1	0	0	0	0	73.18	FALSE	FALSE	FALSE	84	0.004
LRRN3p.Val107Phe	LRRN3	0.00409256902076032	0.00519858598461218	0	0.01227770706228	NA	NA	NA	NA	NA	NA	NA	NA	Phe	Val	FALSE	NA	1	0	0	0	0	0	0	0	0	0	0	0	0	0	0	0	0	0	0	0	0	0	0	0	0	0	0	0	0	0	0	0	0	0	0	0	0	0	0	0	0	0	0	0	0	0	0	0	0	0	0	0	0	0	0	0	0	0	0	0	0	1	0	0	0	0	73.64	FALSE	FALSE	FALSE	84	0.004
MDM2p.Leu230Phe	MDM2	0.00409256902076032	0.00519858598461218	0	0.01227770706228	NA	NA	NA	NA	NA	NA	NA	NA	Phe	Leu	FALSE	1	1	0	0	0	0	0	0	0	0	0	0	0	0	0	0	0	0	0	0	0	0	0	0	0	0	0	0	0	0	0	0	0	0	0	0	0	0	0	0	0	0	0	0	0	0	0	0	0	0	0	0	0	0	0	0	0	0	0	0	0	0	1	0	0	0	0	73.59	FALSE	FALSE	FALSE	84	0.004
MUC16p.Ser248Phe	MUC16	0.00409256902076032	0.00519858598461218	0	0.01227770706228	NA	NA	NA	NA	NA	NA	NA	NA	Phe	Ser	FALSE	2	1	0	0	0	0	0	0	0	0	0	0	0	0	0	0	0	0	0	0	0	0	0	0	0	0	0	0	0	0	0	0	0	0	0	0	0	0	0	0	0	0	0	0	0	0	0	0	0	0	0	0	0	0	0	0	0	0	0	0	0	0	1	0	0	0	0	73.65	FALSE	FALSE	FALSE	84	0.004
MUC5Bp.Ser2093Phe	MUC5B	0.00409256902076032	0.00519858598461218	0	0.01227770706228	NA	NA	NA	NA	NA	NA	NA	NA	Phe	Ser	FALSE	NA	1	0	0	0	0	0	0	0	0	0	0	0	0	0	0	0	0	0	0	0	0	0	0	0	0	0	0	0	0	0	0	0	0	0	0	0	0	0	0	0	0	0	0	0	0	0	0	0	0	0	0	0	0	0	0	0	0	0	0	0	0	1	0	0	0	0	73.65	FALSE	FALSE	FALSE	84	0.004
MYLK3p.Val440Phe	MYLK3	0.00409256902076032	0.00519858598461218	0	0.01227770706228	NA	NA	NA	NA	NA	NA	NA	NA	Phe	Val	FALSE	NA	1	0	0	0	0	0	0	0	0	0	0	0	0	0	0	0	0	0	0	0	0	0	0	0	0	0	0	0	0	0	0	0	0	0	0	0	0	0	0	0	0	0	0	0	0	0	0	0	0	0	0	0	0	0	0	0	0	0	0	0	0	1	0	0	0	0	72.67	FALSE	FALSE	FALSE	84	0.004
NSUN6p.Ile287Phe	NSUN6	0.00409256902076032	0.00519858598461218	0	0.01227770706228	NA	NA	NA	NA	NA	NA	NA	NA	Phe	Ile	FALSE	NA	1	0	0	0	0	0	0	0	0	0	0	0	0	0	0	0	0	0	0	0	0	0	0	0	0	0	0	0	0	0	0	0	0	0	0	0	0	0	0	0	0	0	0	0	0	0	0	0	0	0	0	0	0	0	0	0	0	0	0	0	0	1	0	0	0	0	73.41	FALSE	FALSE	FALSE	84	0.004
NXPE2p.Ile29Phe	NXPE2	0.00409256902076032	0.00519858598461218	0	0.01227770706228	NA	NA	NA	NA	NA	NA	NA	NA	Phe	Ile	FALSE	NA	1	0	0	0	0	0	0	0	0	0	0	0	0	0	0	0	0	0	0	0	0	0	0	0	0	0	0	0	0	0	0	0	0	0	0	0	0	0	0	0	0	0	0	0	0	0	0	0	0	0	0	0	0	0	0	0	0	0	0	0	0	1	0	0	0	0	73.33	FALSE	FALSE	FALSE	84	0.004
OR2H1p.Cys187Phe	OR2H1	0.00409256902076032	0.00519858598461218	0	0.01227770706228	NA	NA	NA	NA	NA	NA	NA	NA	Phe	Cys	FALSE	NA	1	0	0	0	0	0	0	0	0	0	0	0	0	0	0	0	0	0	0	0	0	0	0	0	0	0	0	0	0	0	0	0	0	0	0	0	0	0	0	0	0	0	0	0	0	0	0	0	0	0	0	0	0	0	0	0	0	0	0	0	0	1	0	0	0	0	73.38	FALSE	FALSE	FALSE	84	0.004
OR4N4p.Ile38Phe	OR4N4	0.00409256902076032	0.00519858598461218	0	0.01227770706228	NA	NA	NA	NA	NA	NA	NA	NA	Phe	Ile	FALSE	NA	1	0	0	0	0	0	0	0	0	0	0	0	0	0	0	0	0	0	0	0	0	0	0	0	0	0	0	0	0	0	0	0	0	0	0	0	0	0	0	0	0	0	0	0	0	0	0	0	0	0	0	0	0	0	0	0	0	0	0	0	0	1	0	0	0	0	73.67	FALSE	FALSE	FALSE	84	0.004
PDE3Ap.Leu195Phe	PDE3A	0.00409256902076032	0.00519858598461218	0	0.01227770706228	NA	NA	NA	NA	NA	NA	NA	NA	Phe	Leu	FALSE	NA	1	0	0	0	0	0	0	0	0	0	0	0	0	0	0	0	0	0	0	0	0	0	0	0	0	0	0	0	0	0	0	0	0	0	0	0	0	0	0	0	0	0	0	0	0	0	0	0	0	0	0	0	0	0	0	0	0	0	0	0	0	1	0	0	0	0	73.02	FALSE	FALSE	FALSE	84	0.004
PSMD9p.Ser164Phe	PSMD9	0.00409256902076032	0.00519858598461218	0	0.01227770706228	NA	NA	NA	NA	NA	NA	NA	NA	Phe	Ser	FALSE	NA	1	0	0	0	0	0	0	0	0	0	0	0	0	0	0	0	0	0	0	0	0	0	0	0	0	0	0	0	0	0	0	0	0	0	0	0	0	0	0	0	0	0	0	0	0	0	0	0	0	0	0	0	0	0	0	0	0	0	0	0	0	1	0	0	0	0	73.06	FALSE	FALSE	FALSE	84	0.004
RC3H1p.Leu296Phe	RC3H1	0.00409256902076032	0.00519858598461218	0	0.01227770706228	NA	NA	NA	NA	NA	NA	NA	NA	Phe	Leu	FALSE	NA	1	0	0	0	0	0	0	0	0	0	0	0	0	0	0	0	0	0	0	0	0	0	0	0	0	0	0	0	0	0	0	0	0	0	0	0	0	0	0	0	0	0	0	0	0	0	0	0	0	0	0	0	0	0	0	0	0	0	0	0	0	1	0	0	0	0	73.94	FALSE	FALSE	FALSE	84	0.004
RNASEKp.Leu29Phe	RNASEK	0.00409256902076032	0.00519858598461218	0	0.01227770706228	NA	NA	NA	NA	NA	NA	NA	NA	Phe	Leu	FALSE	NA	1	0	0	0	0	0	0	0	0	0	0	0	0	0	0	0	0	0	0	0	0	0	0	0	0	0	0	0	0	0	0	0	0	0	0	0	0	0	0	0	0	0	0	0	0	0	0	0	0	0	0	0	0	0	0	0	0	0	0	0	0	1	0	0	0	0	73.4	FALSE	FALSE	FALSE	84	0.004
SLC35F4p.Leu24Phe	SLC35F4	0.00409256902076032	0.00519858598461218	0	0.01227770706228	NA	NA	NA	NA	NA	NA	NA	NA	Phe	Leu	FALSE	NA	1	0	0	0	0	0	0	0	0	0	0	0	0	0	0	0	0	0	0	0	0	0	0	0	0	0	0	0	0	0	0	0	0	0	0	0	0	0	0	0	0	0	0	0	0	0	0	0	0	0	0	0	0	0	0	0	0	0	0	0	0	1	0	0	0	0	74.13	FALSE	FALSE	FALSE	84	0.004
SPATA31D1p.Ser1179Phe	SPATA31D1	0.00409256902076032	0.00519858598461218	0	0.01227770706228	NA	NA	NA	NA	NA	NA	NA	NA	Phe	Ser	FALSE	NA	1	0	0	0	0	0	0	0	0	0	0	0	0	0	0	0	0	0	0	0	0	0	0	0	0	0	0	0	0	0	0	0	0	0	0	0	0	0	0	0	0	0	0	0	0	0	0	0	0	0	0	0	0	0	0	0	0	0	0	0	0	1	0	0	0	0	73.73	FALSE	FALSE	FALSE	84	0.004
STAB1p.Leu1137Phe	STAB1	0.00409256902076032	0.00519858598461218	0	0.01227770706228	NA	NA	NA	NA	NA	NA	NA	NA	Phe	Leu	FALSE	NA	1	0	0	0	0	0	0	0	0	0	0	0	0	0	0	0	0	0	0	0	0	0	0	0	0	0	0	0	0	0	0	0	0	0	0	0	0	0	0	0	0	0	0	0	0	0	0	0	0	0	0	0	0	0	0	0	0	0	0	0	0	1	0	0	0	0	72.86	FALSE	FALSE	FALSE	84	0.004
SYCP2p.Leu650Phe	SYCP2	0.00409256902076032	0.00519858598461218	0	0.01227770706228	NA	NA	NA	NA	NA	NA	NA	NA	Phe	Leu	FALSE	NA	1	0	0	0	0	0	0	0	0	0	0	0	0	0	0	0	0	0	0	0	0	0	0	0	0	0	0	0	0	0	0	0	0	0	0	0	0	0	0	0	0	0	0	0	0	0	0	0	0	0	0	0	0	0	0	0	0	0	0	0	0	1	0	0	0	0	72.17	FALSE	FALSE	FALSE	84	0.004
TBC1D8Bp.Leu578Phe	TBC1D8B	0.00409256902076032	0.00519858598461218	0	0.01227770706228	NA	NA	NA	NA	NA	NA	NA	NA	Phe	Leu	FALSE	NA	1	0	0	0	0	0	0	0	0	0	0	0	0	0	0	0	0	0	0	0	0	0	0	0	0	0	0	0	0	0	0	0	0	0	0	0	0	0	0	0	0	0	0	0	0	0	0	0	0	0	0	0	0	0	0	0	0	0	0	0	0	1	0	0	0	0	73.34	FALSE	FALSE	FALSE	84	0.004
TET2p.Leu1065Phe	TET2	0.00409256902076032	0.00519858598461218	0	0.01227770706228	NA	NA	NA	NA	NA	NA	NA	NA	Phe	Leu	FALSE	1	1	0	0	0	0	0	0	0	0	0	0	0	0	0	0	0	0	0	0	0	0	0	0	0	0	0	0	0	0	0	0	0	0	0	0	0	0	0	0	0	0	0	0	0	0	0	0	0	0	0	0	0	0	0	0	0	0	0	0	0	0	1	0	0	0	0	73.36	FALSE	FALSE	FALSE	84	0.004
TFAP2Ap.Ser181Phe	TFAP2A	0.00409256902076032	0.00519858598461218	0	0.01227770706228	NA	NA	NA	NA	NA	NA	NA	NA	Phe	Ser	FALSE	NA	1	0	0	0	0	0	0	0	0	0	0	0	0	0	0	0	0	0	0	0	0	0	0	0	0	0	0	0	0	0	0	0	0	0	0	0	0	0	0	0	0	0	0	0	0	0	0	0	0	0	0	0	0	0	0	0	0	0	0	0	0	1	0	0	0	0	73.91	FALSE	FALSE	FALSE	84	0.004
TMEM57p.Val65Phe	TMEM57	0.00409256902076032	0.00519858598461218	0	0.01227770706228	NA	NA	NA	NA	NA	NA	NA	NA	Phe	Val	FALSE	NA	1	0	0	0	0	0	0	0	0	0	0	0	0	0	0	0	0	0	0	0	0	0	0	0	0	0	0	0	0	0	0	0	0	0	0	0	0	0	0	0	0	0	0	0	0	0	0	0	0	0	0	0	0	0	0	0	0	0	0	0	0	1	0	0	0	0	74.24	FALSE	FALSE	FALSE	84	0.004
TOXp.Ile118Phe	TOX	0.00409256902076032	0.00519858598461218	0	0.01227770706228	NA	NA	NA	NA	NA	NA	NA	NA	Phe	Ile	FALSE	NA	1	0	0	0	0	0	0	0	0	0	0	0	0	0	0	0	0	0	0	0	0	0	0	0	0	0	0	0	0	0	0	0	0	0	0	0	0	0	0	0	0	0	0	0	0	0	0	0	0	0	0	0	0	0	0	0	0	0	0	0	0	1	0	0	0	0	74.01	FALSE	FALSE	FALSE	84	0.004
TSPAN19p.Ser57Phe	TSPAN19	0.00409256902076032	0.00519858598461218	0	0.01227770706228	NA	NA	NA	NA	NA	NA	NA	NA	Phe	Ser	FALSE	NA	1	0	0	0	0	0	0	0	0	0	0	0	0	0	0	0	0	0	0	0	0	0	0	0	0	0	0	0	0	0	0	0	0	0	0	0	0	0	0	0	0	0	0	0	0	0	0	0	0	0	0	0	0	0	0	0	0	0	0	0	0	1	0	0	0	0	73.88	FALSE	FALSE	FALSE	84	0.004
TUBGCP3p.Ile815Phe	TUBGCP3	0.00409256902076032	0.00519858598461218	0	0.01227770706228	NA	NA	NA	NA	NA	NA	NA	NA	Phe	Ile	FALSE	NA	1	0	0	0	0	0	0	0	0	0	0	0	0	0	0	0	0	0	0	0	0	0	0	0	0	0	0	0	0	0	0	0	0	0	0	0	0	0	0	0	0	0	0	0	0	0	0	0	0	0	0	0	0	0	0	0	0	0	0	0	0	1	0	0	0	0	73.13	FALSE	FALSE	FALSE	84	0.004
URB2p.Val1151Phe	URB2	0.00409256902076032	0.00519858598461218	0	0.01227770706228	NA	NA	NA	NA	NA	NA	NA	NA	Phe	Val	FALSE	NA	1	0	0	0	0	0	0	0	0	0	0	0	0	0	0	0	0	0	0	0	0	0	0	0	0	0	0	0	0	0	0	0	0	0	0	0	0	0	0	0	0	0	0	0	0	0	0	0	0	0	0	0	0	0	0	0	0	0	0	0	0	1	0	0	0	0	73.64	FALSE	FALSE	FALSE	84	0.004
USP8p.Cys175Phe	USP8	0.00409256902076032	0.00519858598461218	0	0.01227770706228	NA	NA	NA	NA	NA	NA	NA	NA	Phe	Cys	FALSE	1	1	0	0	0	0	0	0	0	0	0	0	0	0	0	0	0	0	0	0	0	0	0	0	0	0	0	0	0	0	0	0	0	0	0	0	0	0	0	0	0	0	0	0	0	0	0	0	0	0	0	0	0	0	0	0	0	0	0	0	0	0	1	0	0	0	0	72.91	FALSE	FALSE	FALSE	84	0.004
UTP18p.Leu367Phe	UTP18	0.00409256902076032	0.00519858598461218	0	0.01227770706228	NA	NA	NA	NA	NA	NA	NA	NA	Phe	Leu	FALSE	NA	1	0	0	0	0	0	0	0	0	0	0	0	0	0	0	0	0	0	0	0	0	0	0	0	0	0	0	0	0	0	0	0	0	0	0	0	0	0	0	0	0	0	0	0	0	0	0	0	0	0	0	0	0	0	0	0	0	0	0	0	0	1	0	0	0	0	72.86	FALSE	FALSE	FALSE	84	0.004
XIRP2p.Leu2344Phe	XIRP2	0.00409256902076032	0.00519858598461218	0	0.01227770706228	NA	NA	NA	NA	NA	NA	NA	NA	Phe	Leu	FALSE	NA	1	0	0	0	0	0	0	0	0	0	0	0	0	0	0	0	0	0	0	0	0	0	0	0	0	0	0	0	0	0	0	0	0	0	0	0	0	0	0	0	0	0	0	0	0	0	0	0	0	0	0	0	0	0	0	0	0	0	0	0	0	1	0	0	0	0	72.54	FALSE	FALSE	FALSE	84	0.004
ZNF852p.Leu258Phe	ZNF852	0.00409256902076032	0.00519858598461218	0	0.01227770706228	NA	NA	NA	NA	NA	NA	NA	NA	Phe	Leu	FALSE	NA	1	0	0	0	0	0	0	0	0	0	0	0	0	0	0	0	0	0	0	0	0	0	0	0	0	0	0	0	0	0	0	0	0	0	0	0	0	0	0	0	0	0	0	0	0	0	0	0	0	0	0	0	0	0	0	0	0	0	0	0	0	1	0	0	0	0	74.2	FALSE	FALSE	FALSE	84	0.004
ABCA13p.Arg4590Gln	ABCA13	0.00409256653459521	0.00519858598461218	0	0.01227769960378499	NA	NA	NA	NA	NA	NA	NA	NA	Gln	Arg	FALSE	NA	1	0	0	0	0	0	0	0	0	0	0	0	0	0	0	0	0	0	0	0	0	0	0	0	0	0	0	0	0	0	0	0	0	0	0	0	0	0	0	0	0	0	0	0	0	0	0	0	0	0	0	0	0	0	0	0	0	0	0	0	0	1	0	0	0	0	73.57000000000001	FALSE	FALSE	FALSE	84	0.004
ABCA13p.Gly3875Trp	ABCA13	0.00409256653459521	0.00519858598461218	0	0.01227769960378499	NA	NA	NA	NA	NA	NA	NA	NA	Trp	Gly	FALSE	NA	1	0	0	0	0	0	0	0	0	0	0	0	0	0	0	0	0	0	0	0	0	0	0	0	0	0	0	0	0	0	0	0	0	0	0	0	0	0	0	0	0	0	0	0	0	0	0	0	0	0	0	0	0	0	0	0	0	0	0	0	0	1	0	0	0	0	73.87	FALSE	FALSE	FALSE	84	0.004
ABCA3p.Pro933Thr	ABCA3	0.00409256653459521	0.00519858598461218	0	0.01227769960378499	NA	NA	NA	NA	NA	NA	NA	NA	Thr	Pro	TRUE	NA	1	0	0	0	0	0	0	0	0	0	0	0	0	0	0	0	0	0	0	0	0	0	0	0	0	0	0	0	0	0	0	0	0	0	0	0	0	0	0	0	0	0	0	0	0	0	0	0	0	0	0	0	0	0	0	0	0	0	0	0	0	1	0	0	0	0	73.95	FALSE	FALSE	FALSE	84	0.004
ABCA4p.Val1297Ile	ABCA4	0.00409256653459521	0.00519858598461218	0	0.01227769960378499	NA	NA	NA	NA	NA	NA	NA	NA	Ile	Val	FALSE	NA	1	0	0	0	0	0	0	0	0	0	0	0	0	0	0	0	0	0	0	0	0	0	0	0	0	0	0	0	0	0	0	0	0	0	0	0	0	0	0	0	0	0	0	0	0	0	0	0	0	0	0	0	0	0	0	0	0	0	0	0	0	1	0	0	0	0	73.61	FALSE	FALSE	FALSE	84	0.004
ABCB11p.Asp724Tyr	ABCB11	0.00409256653459521	0.00519858598461218	0	0.01227769960378499	NA	NA	NA	NA	NA	NA	NA	NA	Tyr	Asp	TRUE	NA	1	0	0	0	0	0	0	0	0	0	0	0	0	0	0	0	0	0	0	0	0	0	0	0	0	0	0	0	0	0	0	0	0	0	0	0	0	0	0	0	0	0	0	0	0	0	0	0	0	0	0	0	0	0	0	0	0	0	0	0	0	1	0	0	0	0	72.97	FALSE	FALSE	FALSE	84	0.004
ABCB5p.Asn723Ser	ABCB5	0.00409256653459521	0.00519858598461218	0	0.01227769960378499	NA	NA	NA	NA	NA	NA	NA	NA	Ser	Asn	TRUE	NA	1	0	0	0	0	0	0	0	0	0	0	0	0	0	0	0	0	0	0	0	0	0	0	0	0	0	0	0	0	0	0	0	0	0	0	0	0	0	0	0	0	0	0	0	0	0	0	0	0	0	0	0	0	0	0	0	0	0	0	0	0	1	0	0	0	0	72.74	FALSE	FALSE	FALSE	84	0.004
ABCB6p.Arg807Ter	ABCB6	0.00409256653459521	0.00519858598461218	0	0.01227769960378499	NA	NA	NA	NA	NA	NA	NA	NA	Ter	Arg	FALSE	NA	1	0	0	0	0	0	0	0	0	0	0	0	0	0	0	0	0	0	0	0	0	0	0	0	0	0	0	0	0	0	0	0	0	0	0	0	0	0	0	0	0	0	0	0	0	0	0	0	0	0	0	0	0	0	0	0	0	0	0	0	0	1	0	0	0	0	73.43	FALSE	FALSE	FALSE	84	0.004
ABCC10p.Gly626Cys	ABCC10	0.00409256653459521	0.00519858598461218	0	0.01227769960378499	NA	NA	NA	NA	NA	NA	NA	NA	Cys	Gly	TRUE	NA	1	0	0	0	0	0	0	0	0	0	0	0	0	0	0	0	0	0	0	0	0	0	0	0	0	0	0	0	0	0	0	0	0	0	0	0	0	0	0	0	0	0	0	0	0	0	0	0	0	0	0	0	0	0	0	0	0	0	0	0	0	1	0	0	0	0	73.94	FALSE	FALSE	FALSE	84	0.004
ABCF3p.Glu290Gln	ABCF3	0.00409256653459521	0.00519858598461218	0	0.01227769960378499	NA	NA	NA	NA	NA	NA	NA	NA	Gln	Glu	FALSE	NA	1	0	0	0	0	0	0	0	0	0	0	0	0	0	0	0	0	0	0	0	0	0	0	0	0	0	0	0	0	0	0	0	0	0	0	0	0	0	0	0	0	0	0	0	0	0	0	0	0	0	0	0	0	0	0	0	0	0	0	0	0	1	0	0	0	0	73.2	FALSE	FALSE	FALSE	84	0.004
ABHD15p.Trp403Ter	ABHD15	0.00409256653459521	0.00519858598461218	0	0.01227769960378499	NA	NA	NA	NA	NA	NA	NA	NA	Ter	Trp	FALSE	NA	1	0	0	0	0	0	0	0	0	0	0	0	0	0	0	0	0	0	0	0	0	0	0	0	0	0	0	0	0	0	0	0	0	0	0	0	0	0	0	0	0	0	0	0	0	0	0	0	0	0	0	0	0	0	0	0	0	0	0	0	0	1	0	0	0	0	74.10000000000001	FALSE	FALSE	FALSE	84	0.004
ABT1p.Ala35Val	ABT1	0.00409256653459521	0.00519858598461218	0	0.01227769960378499	NA	NA	NA	NA	NA	NA	NA	NA	Val	Ala	FALSE	NA	1	0	0	0	0	0	0	0	0	0	0	0	0	0	0	0	0	0	0	0	0	0	0	0	0	0	0	0	0	0	0	0	0	0	0	0	0	0	0	0	0	0	0	0	0	0	0	0	0	0	0	0	0	0	0	0	0	0	0	0	0	1	0	0	0	0	73.39	FALSE	FALSE	FALSE	84	0.004
AC018755.1p.Asn26Thr	AC01875	0.00409256653459521	0.00519858598461218	0	0.01227769960378499	NA	NA	NA	NA	NA	NA	NA	NA	Thr	Asn	TRUE	NA	1	0	0	0	0	0	0	0	0	0	0	0	0	0	0	0	0	0	0	0	0	0	0	0	0	0	0	0	0	0	0	0	0	0	0	0	0	0	0	0	0	0	0	0	0	0	0	0	0	0	0	0	0	0	0	0	0	0	0	0	0	1	0	0	0	0	74.16	FALSE	FALSE	FALSE	84	0.004
AC018755.1p.Ile107Val	AC01875	0.00409256653459521	0.00519858598461218	0	0.01227769960378499	NA	NA	NA	NA	NA	NA	NA	NA	Val	Ile	FALSE	NA	1	0	0	0	0	0	0	0	0	0	0	0	0	0	0	0	0	0	0	0	0	0	0	0	0	0	0	0	0	0	0	0	0	0	0	0	0	0	0	0	0	0	0	0	0	0	0	0	0	0	0	0	0	0	0	0	0	0	0	0	0	1	0	0	0	0	73.73	FALSE	FALSE	FALSE	84	0.004
AC073342.1p.Pro29Thr	AC07334	0.00409256653459521	0.00519858598461218	0	0.01227769960378499	NA	NA	NA	NA	NA	NA	NA	NA	Thr	Pro	TRUE	NA	1	0	0	0	0	0	0	0	0	0	0	0	0	0	0	0	0	0	0	0	0	0	0	0	0	0	0	0	0	0	0	0	0	0	0	0	0	0	0	0	0	0	0	0	0	0	0	0	0	0	0	0	0	0	0	0	0	0	0	0	0	1	0	0	0	0	73.68	FALSE	FALSE	FALSE	84	0.004
AC103809.2p.Glu521Lys	AC10380	0.00409256653459521	0.00519858598461218	0	0.01227769960378499	NA	NA	NA	NA	NA	NA	NA	NA	Lys	Glu	TRUE	NA	1	0	0	0	0	0	0	0	0	0	0	0	0	0	0	0	0	0	0	0	0	0	0	0	0	0	0	0	0	0	0	0	0	0	0	0	0	0	0	0	0	0	0	0	0	0	0	0	0	0	0	0	0	0	0	0	0	0	0	0	0	1	0	0	0	0	74.38	FALSE	FALSE	FALSE	84	0.004
ACACBp.Glu2217Asp	ACACB	0.00409256653459521	0.00519858598461218	0	0.01227769960378499	NA	NA	NA	NA	NA	NA	NA	NA	Asp	Glu	FALSE	NA	1	0	0	0	0	0	0	0	0	0	0	0	0	0	0	0	0	0	0	0	0	0	0	0	0	0	0	0	0	0	0	0	0	0	0	0	0	0	0	0	0	0	0	0	0	0	0	0	0	0	0	0	0	0	0	0	0	0	0	0	0	1	0	0	0	0	74.43	FALSE	FALSE	FALSE	84	0.004
ACAD10p.Met471Ile	ACAD10	0.00409256653459521	0.00519858598461218	0	0.01227769960378499	NA	NA	NA	NA	NA	NA	NA	NA	Ile	Met	FALSE	NA	1	0	0	0	0	0	0	0	0	0	0	0	0	0	0	0	0	0	0	0	0	0	0	0	0	0	0	0	0	0	0	0	0	0	0	0	0	0	0	0	0	0	0	0	0	0	0	0	0	0	0	0	0	0	0	0	0	0	0	0	0	1	0	0	0	0	73.93	FALSE	FALSE	FALSE	84	0.004
ACCSLp.Asn327Lys	ACCSL	0.00409256653459521	0.00519858598461218	0	0.01227769960378499	NA	NA	NA	NA	NA	NA	NA	NA	Lys	Asn	TRUE	NA	1	0	0	0	0	0	0	0	0	0	0	0	0	0	0	0	0	0	0	0	0	0	0	0	0	0	0	0	0	0	0	0	0	0	0	0	0	0	0	0	0	0	0	0	0	0	0	0	0	0	0	0	0	0	0	0	0	0	0	0	0	1	0	0	0	0	73.24	FALSE	FALSE	FALSE	84	0.004
ACLYp.Leu200Arg	ACLY	0.00409256653459521	0.00519858598461218	0	0.01227769960378499	NA	NA	NA	NA	NA	NA	NA	NA	Arg	Leu	TRUE	NA	1	0	0	0	0	0	0	0	0	0	0	0	0	0	0	0	0	0	0	0	0	0	0	0	0	0	0	0	0	0	0	0	0	0	0	0	0	0	0	0	0	0	0	0	0	0	0	0	0	0	0	0	0	0	0	0	0	0	0	0	0	1	0	0	0	0	74.3	FALSE	FALSE	FALSE	84	0.004
ACO1p.Glu757Asp	ACO1	0.00409256653459521	0.00519858598461218	0	0.01227769960378499	NA	NA	NA	NA	NA	NA	NA	NA	Asp	Glu	FALSE	NA	1	0	0	0	0	0	0	0	0	0	0	0	0	0	0	0	0	0	0	0	0	0	0	0	0	0	0	0	0	0	0	0	0	0	0	0	0	0	0	0	0	0	0	0	0	0	0	0	0	0	0	0	0	0	0	0	0	0	0	0	0	1	0	0	0	0	73.52	FALSE	FALSE	FALSE	84	0.004
ACSBG1p.Thr47Ile	ACSBG1	0.00409256653459521	0.00519858598461218	0	0.01227769960378499	NA	NA	NA	NA	NA	NA	NA	NA	Ile	Thr	FALSE	NA	1	0	0	0	0	0	0	0	0	0	0	0	0	0	0	0	0	0	0	0	0	0	0	0	0	0	0	0	0	0	0	0	0	0	0	0	0	0	0	0	0	0	0	0	0	0	0	0	0	0	0	0	0	0	0	0	0	0	0	0	0	1	0	0	0	0	73.27	FALSE	FALSE	FALSE	84	0.004
ACSM5p.Asn433Ser	ACSM5	0.00409256653459521	0.00519858598461218	0	0.01227769960378499	NA	NA	NA	NA	NA	NA	NA	NA	Ser	Asn	TRUE	NA	1	0	0	0	0	0	0	0	0	0	0	0	0	0	0	0	0	0	0	0	0	0	0	0	0	0	0	0	0	0	0	0	0	0	0	0	0	0	0	0	0	0	0	0	0	0	0	0	0	0	0	0	0	0	0	0	0	0	0	0	0	1	0	0	0	0	73.02	FALSE	FALSE	FALSE	84	0.004
ACTL6Bp.Asp293Glu	ACTL6B	0.00409256653459521	0.00519858598461218	0	0.01227769960378499	NA	NA	NA	NA	NA	NA	NA	NA	Glu	Asp	FALSE	NA	1	0	0	0	0	0	0	0	0	0	0	0	0	0	0	0	0	0	0	0	0	0	0	0	0	0	0	0	0	0	0	0	0	0	0	0	0	0	0	0	0	0	0	0	0	0	0	0	0	0	0	0	0	0	0	0	0	0	0	0	0	1	0	0	0	0	73.45	FALSE	FALSE	FALSE	84	0.004
ACTN4p.Glu564Gln	ACTN4	0.00409256653459521	0.00519858598461218	0	0.01227769960378499	NA	NA	NA	NA	NA	NA	NA	NA	Gln	Glu	FALSE	NA	1	0	0	0	0	0	0	0	0	0	0	0	0	0	0	0	0	0	0	0	0	0	0	0	0	0	0	0	0	0	0	0	0	0	0	0	0	0	0	0	0	0	0	0	0	0	0	0	0	0	0	0	0	0	0	0	0	0	0	0	0	1	0	0	0	0	74.24	FALSE	FALSE	FALSE	84	0.004
ADAM21p.Gly391Glu	ADAM21	0.00409256653459521	0.00519858598461218	0	0.01227769960378499	NA	NA	NA	NA	NA	NA	NA	NA	Glu	Gly	FALSE	NA	1	0	0	0	0	0	0	0	0	0	0	0	0	0	0	0	0	0	0	0	0	0	0	0	0	0	0	0	0	0	0	0	0	0	0	0	0	0	0	0	0	0	0	0	0	0	0	0	0	0	0	0	0	0	0	0	0	0	0	0	0	1	0	0	0	0	73.4	FALSE	FALSE	FALSE	84	0.004
ADAM33p.Leu502Val	ADAM33	0.00409256653459521	0.00519858598461218	0	0.01227769960378499	NA	NA	NA	NA	NA	NA	NA	NA	Val	Leu	FALSE	NA	1	0	0	0	0	0	0	0	0	0	0	0	0	0	0	0	0	0	0	0	0	0	0	0	0	0	0	0	0	0	0	0	0	0	0	0	0	0	0	0	0	0	0	0	0	0	0	0	0	0	0	0	0	0	0	0	0	0	0	0	0	1	0	0	0	0	74.04	FALSE	FALSE	FALSE	84	0.004
ADAMTS15p.Gln319Ter	ADAMTS15	0.00409256653459521	0.00519858598461218	0	0.01227769960378499	NA	NA	NA	NA	NA	NA	NA	NA	Ter	Gln	FALSE	NA	1	0	0	0	0	0	0	0	0	0	0	0	0	0	0	0	0	0	0	0	0	0	0	0	0	0	0	0	0	0	0	0	0	0	0	0	0	0	0	0	0	0	0	0	0	0	0	0	0	0	0	0	0	0	0	0	0	0	0	0	0	1	0	0	0	0	73.19	FALSE	FALSE	FALSE	84	0.004
ADAMTS18p.Val1120Leu	ADAMTS18	0.00409256653459521	0.00519858598461218	0	0.01227769960378499	NA	NA	NA	NA	NA	NA	NA	NA	Leu	Val	FALSE	NA	1	0	0	0	0	0	0	0	0	0	0	0	0	0	0	0	0	0	0	0	0	0	0	0	0	0	0	0	0	0	0	0	0	0	0	0	0	0	0	0	0	0	0	0	0	0	0	0	0	0	0	0	0	0	0	0	0	0	0	0	0	1	0	0	0	0	73.65	FALSE	FALSE	FALSE	84	0.004
ADAMTS20p.Cys1359Tyr	ADAMTS20	0.00409256653459521	0.00519858598461218	0	0.01227769960378499	NA	NA	NA	NA	NA	NA	NA	NA	Tyr	Cys	TRUE	NA	1	0	0	0	0	0	0	0	0	0	0	0	0	0	0	0	0	0	0	0	0	0	0	0	0	0	0	0	0	0	0	0	0	0	0	0	0	0	0	0	0	0	0	0	0	0	0	0	0	0	0	0	0	0	0	0	0	0	0	0	0	1	0	0	0	0	74.79	FALSE	FALSE	FALSE	84	0.004
ADAMTSL3p.Pro926Leu	ADAMTSL3	0.00409256653459521	0.00519858598461218	0	0.01227769960378499	NA	NA	NA	NA	NA	NA	NA	NA	Leu	Pro	FALSE	NA	1	0	0	0	0	0	0	0	0	0	0	0	0	0	0	0	0	0	0	0	0	0	0	0	0	0	0	0	0	0	0	0	0	0	0	0	0	0	0	0	0	0	0	0	0	0	0	0	0	0	0	0	0	0	0	0	0	0	0	0	0	1	0	0	0	0	72.88	FALSE	FALSE	FALSE	84	0.004
ADCY2p.Glu841Lys	ADCY2	0.00409256653459521	0.00519858598461218	0	0.01227769960378499	NA	NA	NA	NA	NA	NA	NA	NA	Lys	Glu	TRUE	NA	1	0	0	0	0	0	0	0	0	0	0	0	0	0	0	0	0	0	0	0	0	0	0	0	0	0	0	0	0	0	0	0	0	0	0	0	0	0	0	0	0	0	0	0	0	0	0	0	0	0	0	0	0	0	0	0	0	0	0	0	0	1	0	0	0	0	73.41	FALSE	FALSE	FALSE	84	0.004
AFF2p.Lys1062Glu	AFF2	0.00409256653459521	0.00519858598461218	0	0.01227769960378499	NA	NA	NA	NA	NA	NA	NA	NA	Glu	Lys	FALSE	NA	1	0	0	0	0	0	0	0	0	0	0	0	0	0	0	0	0	0	0	0	0	0	0	0	0	0	0	0	0	0	0	0	0	0	0	0	0	0	0	0	0	0	0	0	0	0	0	0	0	0	0	0	0	0	0	0	0	0	0	0	0	1	0	0	0	0	74.2	FALSE	FALSE	FALSE	84	0.004
AFF3p.Asp758His	AFF3	0.00409256653459521	0.00519858598461218	0	0.01227769960378499	NA	NA	NA	NA	NA	NA	NA	NA	His	Asp	TRUE	1	1	0	0	0	0	0	0	0	0	0	0	0	0	0	0	0	0	0	0	0	0	0	0	0	0	0	0	0	0	0	0	0	0	0	0	0	0	0	0	0	0	0	0	0	0	0	0	0	0	0	0	0	0	0	0	0	0	0	0	0	0	1	0	0	0	0	72.88	FALSE	FALSE	FALSE	84	0.004
AGAP2p.Glu917Lys	AGAP2	0.00409256653459521	0.00519858598461218	0	0.01227769960378499	NA	NA	NA	NA	NA	NA	NA	NA	Lys	Glu	TRUE	NA	1	0	0	0	0	0	0	0	0	0	0	0	0	0	0	0	0	0	0	0	0	0	0	0	0	0	0	0	0	0	0	0	0	0	0	0	0	0	0	0	0	0	0	0	0	0	0	0	0	0	0	0	0	0	0	0	0	0	0	0	0	1	0	0	0	0	73.48	FALSE	FALSE	FALSE	84	0.004
AGGF1p.His219Arg	AGGF1	0.00409256653459521	0.00519858598461218	0	0.01227769960378499	NA	NA	NA	NA	NA	NA	NA	NA	Arg	His	TRUE	NA	1	0	0	0	0	0	0	0	0	0	0	0	0	0	0	0	0	0	0	0	0	0	0	0	0	0	0	0	0	0	0	0	0	0	0	0	0	0	0	0	0	0	0	0	0	0	0	0	0	0	0	0	0	0	0	0	0	0	0	0	0	1	0	0	0	0	73.88	FALSE	FALSE	FALSE	84	0.004
AGO4p.Ser765Ter	AGO4	0.00409256653459521	0.00519858598461218	0	0.01227769960378499	NA	NA	NA	NA	NA	NA	NA	NA	Ter	Ser	FALSE	NA	1	0	0	0	0	0	0	0	0	0	0	0	0	0	0	0	0	0	0	0	0	0	0	0	0	0	0	0	0	0	0	0	0	0	0	0	0	0	0	0	0	0	0	0	0	0	0	0	0	0	0	0	0	0	0	0	0	0	0	0	0	1	0	0	0	0	73.71000000000001	FALSE	FALSE	FALSE	84	0.004
AHCTF1p.Gly725Glu	AHCTF1	0.00409256653459521	0.00519858598461218	0	0.01227769960378499	NA	NA	NA	NA	NA	NA	NA	NA	Glu	Gly	FALSE	NA	1	0	0	0	0	0	0	0	0	0	0	0	0	0	0	0	0	0	0	0	0	0	0	0	0	0	0	0	0	0	0	0	0	0	0	0	0	0	0	0	0	0	0	0	0	0	0	0	0	0	0	0	0	0	0	0	0	0	0	0	0	1	0	0	0	0	74.03	FALSE	FALSE	FALSE	84	0.004
AK8p.Pro372Leu	AK8	0.00409256653459521	0.00519858598461218	0	0.01227769960378499	NA	NA	NA	NA	NA	NA	NA	NA	Leu	Pro	FALSE	NA	1	0	0	0	0	0	0	0	0	0	0	0	0	0	0	0	0	0	0	0	0	0	0	0	0	0	0	0	0	0	0	0	0	0	0	0	0	0	0	0	0	0	0	0	0	0	0	0	0	0	0	0	0	0	0	0	0	0	0	0	0	1	0	0	0	0	73.35000000000001	FALSE	FALSE	FALSE	84	0.004
AKAP10p.Ala66Gly	AKAP10	0.00409256653459521	0.00519858598461218	0	0.01227769960378499	NA	NA	NA	NA	NA	NA	NA	NA	Gly	Ala	FALSE	NA	1	0	0	0	0	0	0	0	0	0	0	0	0	0	0	0	0	0	0	0	0	0	0	0	0	0	0	0	0	0	0	0	0	0	0	0	0	0	0	0	0	0	0	0	0	0	0	0	0	0	0	0	0	0	0	0	0	0	0	0	0	1	0	0	0	0	72.69	FALSE	FALSE	FALSE	84	0.004
AKAP12p.Ala1101Ser	AKAP12	0.00409256653459521	0.00519858598461218	0	0.01227769960378499	NA	NA	NA	NA	NA	NA	NA	NA	Ser	Ala	TRUE	NA	1	0	0	0	0	0	0	0	0	0	0	0	0	0	0	0	0	0	0	0	0	0	0	0	0	0	0	0	0	0	0	0	0	0	0	0	0	0	0	0	0	0	0	0	0	0	0	0	0	0	0	0	0	0	0	0	0	0	0	0	0	1	0	0	0	0	73.13	FALSE	FALSE	FALSE	84	0.004
AKAP4p.Arg18His	AKAP4	0.00409256653459521	0.00519858598461218	0	0.01227769960378499	NA	NA	NA	NA	NA	NA	NA	NA	His	Arg	TRUE	NA	1	0	0	0	0	0	0	0	0	0	0	0	0	0	0	0	0	0	0	0	0	0	0	0	0	0	0	0	0	0	0	0	0	0	0	0	0	0	0	0	0	0	0	0	0	0	0	0	0	0	0	0	0	0	0	0	0	0	0	0	0	1	0	0	0	0	73.04	FALSE	FALSE	FALSE	84	0.004
AKR1B10p.Leu25Val	AKR1B10	0.00409256653459521	0.00519858598461218	0	0.01227769960378499	NA	NA	NA	NA	NA	NA	NA	NA	Val	Leu	FALSE	NA	1	0	0	0	0	0	0	0	0	0	0	0	0	0	0	0	0	0	0	0	0	0	0	0	0	0	0	0	0	0	0	0	0	0	0	0	0	0	0	0	0	0	0	0	0	0	0	0	0	0	0	0	0	0	0	0	0	0	0	0	0	1	0	0	0	0	73.01	FALSE	FALSE	FALSE	84	0.004
ALDH1A2p.Tyr37Cys	ALDH1A2	0.00409256653459521	0.00519858598461218	0	0.01227769960378499	NA	NA	NA	NA	NA	NA	NA	NA	Cys	Tyr	TRUE	NA	1	0	0	0	0	0	0	0	0	0	0	0	0	0	0	0	0	0	0	0	0	0	0	0	0	0	0	0	0	0	0	0	0	0	0	0	0	0	0	0	0	0	0	0	0	0	0	0	0	0	0	0	0	0	0	0	0	0	0	0	0	1	0	0	0	0	72.64	FALSE	FALSE	FALSE	84	0.004
ALG2p.Tyr270Ter	ALG2	0.00409256653459521	0.00519858598461218	0	0.01227769960378499	NA	NA	NA	NA	NA	NA	NA	NA	Ter	Tyr	FALSE	NA	1	0	0	0	0	0	0	0	0	0	0	0	0	0	0	0	0	0	0	0	0	0	0	0	0	0	0	0	0	0	0	0	0	0	0	0	0	0	0	0	0	0	0	0	0	0	0	0	0	0	0	0	0	0	0	0	0	0	0	0	0	1	0	0	0	0	73.18	FALSE	FALSE	FALSE	84	0.004
ALKBH4p.Gly281Glu	ALKBH4	0.00409256653459521	0.00519858598461218	0	0.01227769960378499	NA	NA	NA	NA	NA	NA	NA	NA	Glu	Gly	FALSE	NA	1	0	0	0	0	0	0	0	0	0	0	0	0	0	0	0	0	0	0	0	0	0	0	0	0	0	0	0	0	0	0	0	0	0	0	0	0	0	0	0	0	0	0	0	0	0	0	0	0	0	0	0	0	0	0	0	0	0	0	0	0	1	0	0	0	0	73.85000000000001	FALSE	FALSE	FALSE	84	0.004
ALOX12Bp.Thr383Met	ALOX12B	0.00409256653459521	0.00519858598461218	0	0.01227769960378499	NA	NA	NA	NA	NA	NA	NA	NA	Met	Thr	FALSE	NA	1	0	0	0	0	0	0	0	0	0	0	0	0	0	0	0	0	0	0	0	0	0	0	0	0	0	0	0	0	0	0	0	0	0	0	0	0	0	0	0	0	0	0	0	0	0	0	0	0	0	0	0	0	0	0	0	0	0	0	0	0	1	0	0	0	0	74.03	FALSE	FALSE	FALSE	84	0.004
AMER1p.Ser286Arg	AMER1	0.00409256653459521	0.00519858598461218	0	0.01227769960378499	NA	NA	NA	NA	NA	NA	NA	NA	Arg	Ser	TRUE	1	1	0	0	0	0	0	0	0	0	0	0	0	0	0	0	0	0	0	0	0	0	0	0	0	0	0	0	0	0	0	0	0	0	0	0	0	0	0	0	0	0	0	0	0	0	0	0	0	0	0	0	0	0	0	0	0	0	0	0	0	0	1	0	0	0	0	74.55	FALSE	TRUE	FALSE	84	0.004
AMFRp.Gly252Arg	AMFR	0.00409256653459521	0.00519858598461218	0	0.01227769960378499	NA	NA	NA	NA	NA	NA	NA	NA	Arg	Gly	TRUE	NA	1	0	0	0	0	0	0	0	0	0	0	0	0	0	0	0	0	0	0	0	0	0	0	0	0	0	0	0	0	0	0	0	0	0	0	0	0	0	0	0	0	0	0	0	0	0	0	0	0	0	0	0	0	0	0	0	0	0	0	0	0	1	0	0	0	0	73.66	FALSE	FALSE	FALSE	84	0.004
AMHR2p.Arg71Gln	AMHR2	0.00409256653459521	0.00519858598461218	0	0.01227769960378499	NA	NA	NA	NA	NA	NA	NA	NA	Gln	Arg	FALSE	NA	1	0	0	0	0	0	0	0	0	0	0	0	0	0	0	0	0	0	0	0	0	0	0	0	0	0	0	0	0	0	0	0	0	0	0	0	0	0	0	0	0	0	0	0	0	0	0	0	0	0	0	0	0	0	0	0	0	0	0	0	0	1	0	0	0	0	73.96000000000001	FALSE	FALSE	FALSE	84	0.004
ANAPC2p.Met554Val	ANAPC2	0.00409256653459521	0.00519858598461218	0	0.01227769960378499	NA	NA	NA	NA	NA	NA	NA	NA	Val	Met	FALSE	NA	1	0	0	0	0	0	0	0	0	0	0	0	0	0	0	0	0	0	0	0	0	0	0	0	0	0	0	0	0	0	0	0	0	0	0	0	0	0	0	0	0	0	0	0	0	0	0	0	0	0	0	0	0	0	0	0	0	0	0	0	0	1	0	0	0	0	73.34	FALSE	FALSE	FALSE	84	0.004
ANAPC4p.Met113Lys	ANAPC4	0.00409256653459521	0.00519858598461218	0	0.01227769960378499	NA	NA	NA	NA	NA	NA	NA	NA	Lys	Met	TRUE	NA	1	0	0	0	0	0	0	0	0	0	0	0	0	0	0	0	0	0	0	0	0	0	0	0	0	0	0	0	0	0	0	0	0	0	0	0	0	0	0	0	0	0	0	0	0	0	0	0	0	0	0	0	0	0	0	0	0	0	0	0	0	1	0	0	0	0	73.96000000000001	FALSE	FALSE	FALSE	84	0.004
ANGEL1p.Trp147Ter	ANGEL1	0.00409256653459521	0.00519858598461218	0	0.01227769960378499	NA	NA	NA	NA	NA	NA	NA	NA	Ter	Trp	FALSE	NA	1	0	0	0	0	0	0	0	0	0	0	0	0	0	0	0	0	0	0	0	0	0	0	0	0	0	0	0	0	0	0	0	0	0	0	0	0	0	0	0	0	0	0	0	0	0	0	0	0	0	0	0	0	0	0	0	0	0	0	0	0	1	0	0	0	0	73.8	FALSE	FALSE	FALSE	84	0.004
ANGEL2p.Pro65Thr	ANGEL2	0.00409256653459521	0.00519858598461218	0	0.01227769960378499	NA	NA	NA	NA	NA	NA	NA	NA	Thr	Pro	TRUE	NA	1	0	0	0	0	0	0	0	0	0	0	0	0	0	0	0	0	0	0	0	0	0	0	0	0	0	0	0	0	0	0	0	0	0	0	0	0	0	0	0	0	0	0	0	0	0	0	0	0	0	0	0	0	0	0	0	0	0	0	0	0	1	0	0	0	0	73.95	FALSE	FALSE	FALSE	84	0.004
ANK2p.Val779Ile	ANK2	0.00409256653459521	0.00519858598461218	0	0.01227769960378499	NA	NA	NA	NA	NA	NA	NA	NA	Ile	Val	FALSE	NA	1	0	0	0	0	0	0	0	0	0	0	0	0	0	0	0	0	0	0	0	0	0	0	0	0	0	0	0	0	0	0	0	0	0	0	0	0	0	0	0	0	0	0	0	0	0	0	0	0	0	0	0	0	0	0	0	0	0	0	0	0	1	0	0	0	0	73.79	FALSE	FALSE	FALSE	84	0.004
ANK3p.Ala259Ser	ANK3	0.00409256653459521	0.00519858598461218	0	0.01227769960378499	NA	NA	NA	NA	NA	NA	NA	NA	Ser	Ala	TRUE	NA	1	0	0	0	0	0	0	0	0	0	0	0	0	0	0	0	0	0	0	0	0	0	0	0	0	0	0	0	0	0	0	0	0	0	0	0	0	0	0	0	0	0	0	0	0	0	0	0	0	0	0	0	0	0	0	0	0	0	0	0	0	1	0	0	0	0	73.33	FALSE	FALSE	FALSE	84	0.004
ANKK1p.Val388Met	ANKK1	0.00409256653459521	0.00519858598461218	0	0.01227769960378499	NA	NA	NA	NA	NA	NA	NA	NA	Met	Val	FALSE	NA	1	0	0	0	0	0	0	0	0	0	0	0	0	0	0	0	0	0	0	0	0	0	0	0	0	0	0	0	0	0	0	0	0	0	0	0	0	0	0	0	0	0	0	0	0	0	0	0	0	0	0	0	0	0	0	0	0	0	0	0	0	1	0	0	0	0	73.61	FALSE	FALSE	FALSE	84	0.004
ANKZF1p.Glu351Lys	ANKZF1	0.00409256653459521	0.00519858598461218	0	0.01227769960378499	NA	NA	NA	NA	NA	NA	NA	NA	Lys	Glu	TRUE	NA	1	0	0	0	0	0	0	0	0	0	0	0	0	0	0	0	0	0	0	0	0	0	0	0	0	0	0	0	0	0	0	0	0	0	0	0	0	0	0	0	0	0	0	0	0	0	0	0	0	0	0	0	0	0	0	0	0	0	0	0	0	1	0	0	0	0	73.27	FALSE	FALSE	FALSE	84	0.004
ANO3p.Glu949Gln	ANO3	0.00409256653459521	0.00519858598461218	0	0.01227769960378499	NA	NA	NA	NA	NA	NA	NA	NA	Gln	Glu	FALSE	NA	1	0	0	0	0	0	0	0	0	0	0	0	0	0	0	0	0	0	0	0	0	0	0	0	0	0	0	0	0	0	0	0	0	0	0	0	0	0	0	0	0	0	0	0	0	0	0	0	0	0	0	0	0	0	0	0	0	0	0	0	0	1	0	0	0	0	73.72	FALSE	FALSE	FALSE	84	0.004
ANO7p.Thr300Ser	ANO7	0.00409256653459521	0.00519858598461218	0	0.01227769960378499	NA	NA	NA	NA	NA	NA	NA	NA	Ser	Thr	TRUE	NA	1	0	0	0	0	0	0	0	0	0	0	0	0	0	0	0	0	0	0	0	0	0	0	0	0	0	0	0	0	0	0	0	0	0	0	0	0	0	0	0	0	0	0	0	0	0	0	0	0	0	0	0	0	0	0	0	0	0	0	0	0	1	0	0	0	0	73.95	FALSE	FALSE	FALSE	84	0.004
ANXA10p.Gly69Trp	ANXA10	0.00409256653459521	0.00519858598461218	0	0.01227769960378499	NA	NA	NA	NA	NA	NA	NA	NA	Trp	Gly	FALSE	NA	1	0	0	0	0	0	0	0	0	0	0	0	0	0	0	0	0	0	0	0	0	0	0	0	0	0	0	0	0	0	0	0	0	0	0	0	0	0	0	0	0	0	0	0	0	0	0	0	0	0	0	0	0	0	0	0	0	0	0	0	0	1	0	0	0	0	73.57000000000001	FALSE	FALSE	FALSE	84	0.004
AP000322.53p.Ala134Thr	AP00032	0.00409256653459521	0.00519858598461218	0	0.01227769960378499	NA	NA	NA	NA	NA	NA	NA	NA	Thr	Ala	TRUE	NA	1	0	0	0	0	0	0	0	0	0	0	0	0	0	0	0	0	0	0	0	0	0	0	0	0	0	0	0	0	0	0	0	0	0	0	0	0	0	0	0	0	0	0	0	0	0	0	0	0	0	0	0	0	0	0	0	0	0	0	0	0	1	0	0	0	0	74.02	FALSE	FALSE	FALSE	84	0.004
AP3D1p.Lys258Glu	AP3D1	0.00409256653459521	0.00519858598461218	0	0.01227769960378499	NA	NA	NA	NA	NA	NA	NA	NA	Glu	Lys	FALSE	NA	1	0	0	0	0	0	0	0	0	0	0	0	0	0	0	0	0	0	0	0	0	0	0	0	0	0	0	0	0	0	0	0	0	0	0	0	0	0	0	0	0	0	0	0	0	0	0	0	0	0	0	0	0	0	0	0	0	0	0	0	0	1	0	0	0	0	73.09	FALSE	FALSE	FALSE	84	0.004
AP4B1p.Glu607Asp	AP4B1	0.00409256653459521	0.00519858598461218	0	0.01227769960378499	NA	NA	NA	NA	NA	NA	NA	NA	Asp	Glu	FALSE	NA	1	0	0	0	0	0	0	0	0	0	0	0	0	0	0	0	0	0	0	0	0	0	0	0	0	0	0	0	0	0	0	0	0	0	0	0	0	0	0	0	0	0	0	0	0	0	0	0	0	0	0	0	0	0	0	0	0	0	0	0	0	1	0	0	0	0	74.21000000000001	FALSE	FALSE	FALSE	84	0.004
APBA3p.Leu132Arg	APBA3	0.00409256653459521	0.00519858598461218	0	0.01227769960378499	NA	NA	NA	NA	NA	NA	NA	NA	Arg	Leu	TRUE	NA	1	0	0	0	0	0	0	0	0	0	0	0	0	0	0	0	0	0	0	0	0	0	0	0	0	0	0	0	0	0	0	0	0	0	0	0	0	0	0	0	0	0	0	0	0	0	0	0	0	0	0	0	0	0	0	0	0	0	0	0	0	1	0	0	0	0	73.14	FALSE	FALSE	FALSE	84	0.004
APCp.Glu1265Ter	APC	0.00409256653459521	0.00519858598461218	0	0.01227769960378499	NA	NA	NA	NA	NA	NA	NA	NA	Ter	Glu	FALSE	1	1	0	0	0	0	0	0	0	0	0	0	0	0	0	0	0	0	0	0	0	0	0	0	0	0	0	0	0	0	0	0	0	0	0	0	0	0	0	0	0	0	0	0	0	0	0	0	0	0	0	0	0	0	0	0	0	0	0	0	0	0	1	0	0	0	0	73.36	FALSE	TRUE	FALSE	84	0.004
APCp.Ser2569Asn	APC	0.00409256653459521	0.00519858598461218	0	0.01227769960378499	NA	NA	NA	NA	NA	NA	NA	NA	Asn	Ser	FALSE	1	1	0	0	0	0	0	0	0	0	0	0	0	0	0	0	0	0	0	0	0	0	0	0	0	0	0	0	0	0	0	0	0	0	0	0	0	0	0	0	0	0	0	0	0	0	0	0	0	0	0	0	0	0	0	0	0	0	0	0	0	0	1	0	0	0	0	73.89	FALSE	TRUE	FALSE	84	0.004
APEHp.Arg273His	APEH	0.00409256653459521	0.00519858598461218	0	0.01227769960378499	NA	NA	NA	NA	NA	NA	NA	NA	His	Arg	TRUE	NA	1	0	0	0	0	0	0	0	0	0	0	0	0	0	0	0	0	0	0	0	0	0	0	0	0	0	0	0	0	0	0	0	0	0	0	0	0	0	0	0	0	0	0	0	0	0	0	0	0	0	0	0	0	0	0	0	0	0	0	0	0	1	0	0	0	0	73.10000000000001	FALSE	FALSE	FALSE	84	0.004
APOBRp.Glu410Asp	APOBR	0.00409256653459521	0.00519858598461218	0	0.01227769960378499	NA	NA	NA	NA	NA	NA	NA	NA	Asp	Glu	FALSE	NA	1	0	0	0	0	0	0	0	0	0	0	0	0	0	0	0	0	0	0	0	0	0	0	0	0	0	0	0	0	0	0	0	0	0	0	0	0	0	0	0	0	0	0	0	0	0	0	0	0	0	0	0	0	0	0	0	0	0	0	0	0	1	0	0	0	0	73.43	FALSE	FALSE	FALSE	84	0.004
APOBp.Ile3329Thr	APOB	0.00409256653459521	0.00519858598461218	0	0.01227769960378499	NA	NA	NA	NA	NA	NA	NA	NA	Thr	Ile	TRUE	NA	1	0	0	0	0	0	0	0	0	0	0	0	0	0	0	0	0	0	0	0	0	0	0	0	0	0	0	0	0	0	0	0	0	0	0	0	0	0	0	0	0	0	0	0	0	0	0	0	0	0	0	0	0	0	0	0	0	0	0	0	0	1	0	0	0	0	72.71000000000001	FALSE	FALSE	FALSE	84	0.004
APOBp.Leu3147Val	APOB	0.00409256653459521	0.00519858598461218	0	0.01227769960378499	NA	NA	NA	NA	NA	NA	NA	NA	Val	Leu	FALSE	NA	1	0	0	0	0	0	0	0	0	0	0	0	0	0	0	0	0	0	0	0	0	0	0	0	0	0	0	0	0	0	0	0	0	0	0	0	0	0	0	0	0	0	0	0	0	0	0	0	0	0	0	0	0	0	0	0	0	0	0	0	0	1	0	0	0	0	73.63	FALSE	FALSE	FALSE	84	0.004
AQP3p.Ile59Val	AQP3	0.00409256653459521	0.00519858598461218	0	0.01227769960378499	NA	NA	NA	NA	NA	NA	NA	NA	Val	Ile	FALSE	NA	1	0	0	0	0	0	0	0	0	0	0	0	0	0	0	0	0	0	0	0	0	0	0	0	0	0	0	0	0	0	0	0	0	0	0	0	0	0	0	0	0	0	0	0	0	0	0	0	0	0	0	0	0	0	0	0	0	0	0	0	0	1	0	0	0	0	73.55	FALSE	FALSE	FALSE	84	0.004
AQRp.Thr799Met	AQR	0.00409256653459521	0.00519858598461218	0	0.01227769960378499	NA	NA	NA	NA	NA	NA	NA	NA	Met	Thr	FALSE	NA	1	0	0	0	0	0	0	0	0	0	0	0	0	0	0	0	0	0	0	0	0	0	0	0	0	0	0	0	0	0	0	0	0	0	0	0	0	0	0	0	0	0	0	0	0	0	0	0	0	0	0	0	0	0	0	0	0	0	0	0	0	1	0	0	0	0	73.27	FALSE	FALSE	FALSE	84	0.004
ARHGAP18p.Ser587Leu	ARHGAP18	0.00409256653459521	0.00519858598461218	0	0.01227769960378499	NA	NA	NA	NA	NA	NA	NA	NA	Leu	Ser	FALSE	NA	1	0	0	0	0	0	0	0	0	0	0	0	0	0	0	0	0	0	0	0	0	0	0	0	0	0	0	0	0	0	0	0	0	0	0	0	0	0	0	0	0	0	0	0	0	0	0	0	0	0	0	0	0	0	0	0	0	0	0	0	0	1	0	0	0	0	73.7	FALSE	FALSE	FALSE	84	0.004
ARHGAP21p.Pro1424Thr	ARHGAP21	0.00409256653459521	0.00519858598461218	0	0.01227769960378499	NA	NA	NA	NA	NA	NA	NA	NA	Thr	Pro	TRUE	NA	1	0	0	0	0	0	0	0	0	0	0	0	0	0	0	0	0	0	0	0	0	0	0	0	0	0	0	0	0	0	0	0	0	0	0	0	0	0	0	0	0	0	0	0	0	0	0	0	0	0	0	0	0	0	0	0	0	0	0	0	0	1	0	0	0	0	73.05	FALSE	FALSE	FALSE	84	0.004
ARHGAP22p.Arg648Ser	ARHGAP22	0.00409256653459521	0.00519858598461218	0	0.01227769960378499	NA	NA	NA	NA	NA	NA	NA	NA	Ser	Arg	TRUE	NA	1	0	0	0	0	0	0	0	0	0	0	0	0	0	0	0	0	0	0	0	0	0	0	0	0	0	0	0	0	0	0	0	0	0	0	0	0	0	0	0	0	0	0	0	0	0	0	0	0	0	0	0	0	0	0	0	0	0	0	0	0	1	0	0	0	0	73.66	FALSE	FALSE	FALSE	84	0.004
ARHGAP30p.Pro890Thr	ARHGAP30	0.00409256653459521	0.00519858598461218	0	0.01227769960378499	NA	NA	NA	NA	NA	NA	NA	NA	Thr	Pro	TRUE	NA	1	0	0	0	0	0	0	0	0	0	0	0	0	0	0	0	0	0	0	0	0	0	0	0	0	0	0	0	0	0	0	0	0	0	0	0	0	0	0	0	0	0	0	0	0	0	0	0	0	0	0	0	0	0	0	0	0	0	0	0	0	1	0	0	0	0	73.19	FALSE	FALSE	FALSE	84	0.004
ARHGAP9p.Glu464Lys	ARHGAP9	0.00409256653459521	0.00519858598461218	0	0.01227769960378499	NA	NA	NA	NA	NA	NA	NA	NA	Lys	Glu	TRUE	NA	1	0	0	0	0	0	0	0	0	0	0	0	0	0	0	0	0	0	0	0	0	0	0	0	0	0	0	0	0	0	0	0	0	0	0	0	0	0	0	0	0	0	0	0	0	0	0	0	0	0	0	0	0	0	0	0	0	0	0	0	0	1	0	0	0	0	73.88	FALSE	FALSE	FALSE	84	0.004
ARHGEF11p.Ile799Val	ARHGEF11	0.00409256653459521	0.00519858598461218	0	0.01227769960378499	NA	NA	NA	NA	NA	NA	NA	NA	Val	Ile	FALSE	NA	1	0	0	0	0	0	0	0	0	0	0	0	0	0	0	0	0	0	0	0	0	0	0	0	0	0	0	0	0	0	0	0	0	0	0	0	0	0	0	0	0	0	0	0	0	0	0	0	0	0	0	0	0	0	0	0	0	0	0	0	0	1	0	0	0	0	73.82000000000001	FALSE	FALSE	FALSE	84	0.004
ARID3Ap.Asp116Tyr	ARID3A	0.00409256653459521	0.00519858598461218	0	0.01227769960378499	NA	NA	NA	NA	NA	NA	NA	NA	Tyr	Asp	TRUE	NA	1	0	0	0	0	0	0	0	0	0	0	0	0	0	0	0	0	0	0	0	0	0	0	0	0	0	0	0	0	0	0	0	0	0	0	0	0	0	0	0	0	0	0	0	0	0	0	0	0	0	0	0	0	0	0	0	0	0	0	0	0	1	0	0	0	0	73.32000000000001	FALSE	FALSE	FALSE	84	0.004
ARPC5p.Leu58Ile	ARPC5	0.00409256653459521	0.00519858598461218	0	0.01227769960378499	NA	NA	NA	NA	NA	NA	NA	NA	Ile	Leu	FALSE	NA	1	0	0	0	0	0	0	0	0	0	0	0	0	0	0	0	0	0	0	0	0	0	0	0	0	0	0	0	0	0	0	0	0	0	0	0	0	0	0	0	0	0	0	0	0	0	0	0	0	0	0	0	0	0	0	0	0	0	0	0	0	1	0	0	0	0	74.52	FALSE	FALSE	FALSE	84	0.004
ARRDC4p.Phe416Cys	ARRDC4	0.00409256653459521	0.00519858598461218	0	0.01227769960378499	NA	NA	NA	NA	NA	NA	NA	NA	Cys	Phe	TRUE	NA	1	0	0	0	0	0	0	0	0	0	0	0	0	0	0	0	0	0	0	0	0	0	0	0	0	0	0	0	0	0	0	0	0	0	0	0	0	0	0	0	0	0	0	0	0	0	0	0	0	0	0	0	0	0	0	0	0	0	0	0	0	1	0	0	0	0	73.60000000000001	FALSE	FALSE	FALSE	84	0.004
ASB2p.Trp552Arg	ASB2	0.00409256653459521	0.00519858598461218	0	0.01227769960378499	NA	NA	NA	NA	NA	NA	NA	NA	Arg	Trp	TRUE	NA	1	0	0	0	0	0	0	0	0	0	0	0	0	0	0	0	0	0	0	0	0	0	0	0	0	0	0	0	0	0	0	0	0	0	0	0	0	0	0	0	0	0	0	0	0	0	0	0	0	0	0	0	0	0	0	0	0	0	0	0	0	1	0	0	0	0	73.66	FALSE	FALSE	FALSE	84	0.004
ASCC3p.Met413Val	ASCC3	0.00409256653459521	0.00519858598461218	0	0.01227769960378499	NA	NA	NA	NA	NA	NA	NA	NA	Val	Met	FALSE	NA	1	0	0	0	0	0	0	0	0	0	0	0	0	0	0	0	0	0	0	0	0	0	0	0	0	0	0	0	0	0	0	0	0	0	0	0	0	0	0	0	0	0	0	0	0	0	0	0	0	0	0	0	0	0	0	0	0	0	0	0	0	1	0	0	0	0	73.51	FALSE	FALSE	FALSE	84	0.004
ASXL2p.Pro1014Leu	ASXL2	0.00409256653459521	0.00519858598461218	0	0.01227769960378499	NA	NA	NA	NA	NA	NA	NA	NA	Leu	Pro	FALSE	2	1	0	0	0	0	0	0	0	0	0	0	0	0	0	0	0	0	0	0	0	0	0	0	0	0	0	0	0	0	0	0	0	0	0	0	0	0	0	0	0	0	0	0	0	0	0	0	0	0	0	0	0	0	0	0	0	0	0	0	0	0	1	0	0	0	0	73.67	FALSE	FALSE	FALSE	84	0.004
ATF7IP2p.Glu301Asp	ATF7IP2	0.00409256653459521	0.00519858598461218	0	0.01227769960378499	NA	NA	NA	NA	NA	NA	NA	NA	Asp	Glu	FALSE	NA	1	0	0	0	0	0	0	0	0	0	0	0	0	0	0	0	0	0	0	0	0	0	0	0	0	0	0	0	0	0	0	0	0	0	0	0	0	0	0	0	0	0	0	0	0	0	0	0	0	0	0	0	0	0	0	0	0	0	0	0	0	1	0	0	0	0	73.36	FALSE	FALSE	FALSE	84	0.004
ATMp.Ile396Leu	ATM	0.00409256653459521	0.00519858598461218	0	0.01227769960378499	NA	NA	NA	NA	NA	NA	NA	NA	Leu	Ile	FALSE	1	1	0	0	0	0	0	0	0	0	0	0	0	0	0	0	0	0	0	0	0	0	0	0	0	0	0	0	0	0	0	0	0	0	0	0	0	0	0	0	0	0	0	0	0	0	0	0	0	0	0	0	0	0	0	0	0	0	0	0	0	0	1	0	0	0	0	73.94	FALSE	FALSE	FALSE	84	0.004
ATOH1p.Arg170Cys	ATOH1	0.00409256653459521	0.00519858598461218	0	0.01227769960378499	NA	NA	NA	NA	NA	NA	NA	NA	Cys	Arg	TRUE	NA	1	0	0	0	0	0	0	0	0	0	0	0	0	0	0	0	0	0	0	0	0	0	0	0	0	0	0	0	0	0	0	0	0	0	0	0	0	0	0	0	0	0	0	0	0	0	0	0	0	0	0	0	0	0	0	0	0	0	0	0	0	1	0	0	0	0	72.99	FALSE	FALSE	FALSE	84	0.004
ATP11Bp.Glu439Lys	ATP11B	0.00409256653459521	0.00519858598461218	0	0.01227769960378499	NA	NA	NA	NA	NA	NA	NA	NA	Lys	Glu	TRUE	NA	1	0	0	0	0	0	0	0	0	0	0	0	0	0	0	0	0	0	0	0	0	0	0	0	0	0	0	0	0	0	0	0	0	0	0	0	0	0	0	0	0	0	0	0	0	0	0	0	0	0	0	0	0	0	0	0	0	0	0	0	0	1	0	0	0	0	73.67	FALSE	FALSE	FALSE	84	0.004
ATP13A4p.Phe1043Cys	ATP13A4	0.00409256653459521	0.00519858598461218	0	0.01227769960378499	NA	NA	NA	NA	NA	NA	NA	NA	Cys	Phe	TRUE	NA	1	0	0	0	0	0	0	0	0	0	0	0	0	0	0	0	0	0	0	0	0	0	0	0	0	0	0	0	0	0	0	0	0	0	0	0	0	0	0	0	0	0	0	0	0	0	0	0	0	0	0	0	0	0	0	0	0	0	0	0	0	1	0	0	0	0	74.06	FALSE	FALSE	FALSE	84	0.004
ATP1A3p.Asp604Asn	ATP1A3	0.00409256653459521	0.00519858598461218	0	0.01227769960378499	NA	NA	NA	NA	NA	NA	NA	NA	Asn	Asp	FALSE	NA	1	0	0	0	0	0	0	0	0	0	0	0	0	0	0	0	0	0	0	0	0	0	0	0	0	0	0	0	0	0	0	0	0	0	0	0	0	0	0	0	0	0	0	0	0	0	0	0	0	0	0	0	0	0	0	0	0	0	0	0	0	1	0	0	0	0	74.25	FALSE	FALSE	FALSE	84	0.004
ATP1A4p.Gly84Arg	ATP1A4	0.00409256653459521	0.00519858598461218	0	0.01227769960378499	NA	NA	NA	NA	NA	NA	NA	NA	Arg	Gly	TRUE	NA	1	0	0	0	0	0	0	0	0	0	0	0	0	0	0	0	0	0	0	0	0	0	0	0	0	0	0	0	0	0	0	0	0	0	0	0	0	0	0	0	0	0	0	0	0	0	0	0	0	0	0	0	0	0	0	0	0	0	0	0	0	1	0	0	0	0	73.83	FALSE	FALSE	FALSE	84	0.004
ATP1A4p.His1018Tyr	ATP1A4	0.00409256653459521	0.00519858598461218	0	0.01227769960378499	NA	NA	NA	NA	NA	NA	NA	NA	Tyr	His	TRUE	NA	1	0	0	0	0	0	0	0	0	0	0	0	0	0	0	0	0	0	0	0	0	0	0	0	0	0	0	0	0	0	0	0	0	0	0	0	0	0	0	0	0	0	0	0	0	0	0	0	0	0	0	0	0	0	0	0	0	0	0	0	0	1	0	0	0	0	74.38	FALSE	FALSE	FALSE	84	0.004
ATP2A1p.Val106Ile	ATP2A1	0.00409256653459521	0.00519858598461218	0	0.01227769960378499	NA	NA	NA	NA	NA	NA	NA	NA	Ile	Val	FALSE	NA	1	0	0	0	0	0	0	0	0	0	0	0	0	0	0	0	0	0	0	0	0	0	0	0	0	0	0	0	0	0	0	0	0	0	0	0	0	0	0	0	0	0	0	0	0	0	0	0	0	0	0	0	0	0	0	0	0	0	0	0	0	1	0	0	0	0	73.5	FALSE	FALSE	FALSE	84	0.004
ATP2A3p.Ala118Asp	ATP2A3	0.00409256653459521	0.00519858598461218	0	0.01227769960378499	NA	NA	NA	NA	NA	NA	NA	NA	Asp	Ala	FALSE	NA	1	0	0	0	0	0	0	0	0	0	0	0	0	0	0	0	0	0	0	0	0	0	0	0	0	0	0	0	0	0	0	0	0	0	0	0	0	0	0	0	0	0	0	0	0	0	0	0	0	0	0	0	0	0	0	0	0	0	0	0	0	1	0	0	0	0	73.77	FALSE	FALSE	FALSE	84	0.004
ATP2B1p.Pro258Ser	ATP2B1	0.00409256653459521	0.00519858598461218	0	0.01227769960378499	NA	NA	NA	NA	NA	NA	NA	NA	Ser	Pro	TRUE	NA	1	0	0	0	0	0	0	0	0	0	0	0	0	0	0	0	0	0	0	0	0	0	0	0	0	0	0	0	0	0	0	0	0	0	0	0	0	0	0	0	0	0	0	0	0	0	0	0	0	0	0	0	0	0	0	0	0	0	0	0	0	1	0	0	0	0	73.06	FALSE	FALSE	FALSE	84	0.004
ATP2C2p.Thr146Ile	ATP2C2	0.00409256653459521	0.00519858598461218	0	0.01227769960378499	NA	NA	NA	NA	NA	NA	NA	NA	Ile	Thr	FALSE	NA	1	0	0	0	0	0	0	0	0	0	0	0	0	0	0	0	0	0	0	0	0	0	0	0	0	0	0	0	0	0	0	0	0	0	0	0	0	0	0	0	0	0	0	0	0	0	0	0	0	0	0	0	0	0	0	0	0	0	0	0	0	1	0	0	0	0	74.11	FALSE	FALSE	FALSE	84	0.004
ATP9Bp.Gly344Arg	ATP9B	0.00409256653459521	0.00519858598461218	0	0.01227769960378499	NA	NA	NA	NA	NA	NA	NA	NA	Arg	Gly	TRUE	NA	1	0	0	0	0	0	0	0	0	0	0	0	0	0	0	0	0	0	0	0	0	0	0	0	0	0	0	0	0	0	0	0	0	0	0	0	0	0	0	0	0	0	0	0	0	0	0	0	0	0	0	0	0	0	0	0	0	0	0	0	0	1	0	0	0	0	73.67	FALSE	FALSE	FALSE	84	0.004
ATRXp.Glu1024Ter	ATRX	0.00409256653459521	0.00519858598461218	0	0.01227769960378499	NA	NA	NA	NA	NA	NA	NA	NA	Ter	Glu	FALSE	1	1	0	0	0	0	0	0	0	0	0	0	0	0	0	0	0	0	0	0	0	0	0	0	0	0	0	0	0	0	0	0	0	0	0	0	0	0	0	0	0	0	0	0	0	0	0	0	0	0	0	0	0	0	0	0	0	0	0	0	0	0	1	0	0	0	0	73.75	FALSE	FALSE	FALSE	84	0.004
ATRXp.Gly1567Asp	ATRX	0.00409256653459521	0.00519858598461218	0	0.01227769960378499	NA	NA	NA	NA	NA	NA	NA	NA	Asp	Gly	FALSE	1	1	0	0	0	0	0	0	0	0	0	0	0	0	0	0	0	0	0	0	0	0	0	0	0	0	0	0	0	0	0	0	0	0	0	0	0	0	0	0	0	0	0	0	0	0	0	0	0	0	0	0	0	0	0	0	0	0	0	0	0	0	1	0	0	0	0	72.54	FALSE	FALSE	FALSE	84	0.004
ATXN7L1p.Arg393Lys	ATXN7L1	0.00409256653459521	0.00519858598461218	0	0.01227769960378499	NA	NA	NA	NA	NA	NA	NA	NA	Lys	Arg	TRUE	NA	1	0	0	0	0	0	0	0	0	0	0	0	0	0	0	0	0	0	0	0	0	0	0	0	0	0	0	0	0	0	0	0	0	0	0	0	0	0	0	0	0	0	0	0	0	0	0	0	0	0	0	0	0	0	0	0	0	0	0	0	0	1	0	0	0	0	73.72	FALSE	FALSE	FALSE	84	0.004
ATXN7p.His579Tyr	ATXN7	0.00409256653459521	0.00519858598461218	0	0.01227769960378499	NA	NA	NA	NA	NA	NA	NA	NA	Tyr	His	TRUE	NA	1	0	0	0	0	0	0	0	0	0	0	0	0	0	0	0	0	0	0	0	0	0	0	0	0	0	0	0	0	0	0	0	0	0	0	0	0	0	0	0	0	0	0	0	0	0	0	0	0	0	0	0	0	0	0	0	0	0	0	0	0	1	0	0	0	0	73.13	FALSE	FALSE	FALSE	84	0.004
AVILp.Gln72Glu	AVIL	0.00409256653459521	0.00519858598461218	0	0.01227769960378499	NA	NA	NA	NA	NA	NA	NA	NA	Glu	Gln	FALSE	NA	1	0	0	0	0	0	0	0	0	0	0	0	0	0	0	0	0	0	0	0	0	0	0	0	0	0	0	0	0	0	0	0	0	0	0	0	0	0	0	0	0	0	0	0	0	0	0	0	0	0	0	0	0	0	0	0	0	0	0	0	0	1	0	0	0	0	73.64	FALSE	FALSE	FALSE	84	0.004
B4GALNT1p.Leu149Val	B4GALNT1	0.00409256653459521	0.00519858598461218	0	0.01227769960378499	NA	NA	NA	NA	NA	NA	NA	NA	Val	Leu	FALSE	NA	1	0	0	0	0	0	0	0	0	0	0	0	0	0	0	0	0	0	0	0	0	0	0	0	0	0	0	0	0	0	0	0	0	0	0	0	0	0	0	0	0	0	0	0	0	0	0	0	0	0	0	0	0	0	0	0	0	0	0	0	0	1	0	0	0	0	73.34	FALSE	FALSE	FALSE	84	0.004
B4GALNT1p.Leu54Ile	B4GALNT1	0.00409256653459521	0.00519858598461218	0	0.01227769960378499	NA	NA	NA	NA	NA	NA	NA	NA	Ile	Leu	FALSE	NA	1	0	0	0	0	0	0	0	0	0	0	0	0	0	0	0	0	0	0	0	0	0	0	0	0	0	0	0	0	0	0	0	0	0	0	0	0	0	0	0	0	0	0	0	0	0	0	0	0	0	0	0	0	0	0	0	0	0	0	0	0	1	0	0	0	0	73.77	FALSE	FALSE	FALSE	84	0.004
B4GALNT1p.Lys284Asn	B4GALNT1	0.00409256653459521	0.00519858598461218	0	0.01227769960378499	NA	NA	NA	NA	NA	NA	NA	NA	Asn	Lys	FALSE	NA	1	0	0	0	0	0	0	0	0	0	0	0	0	0	0	0	0	0	0	0	0	0	0	0	0	0	0	0	0	0	0	0	0	0	0	0	0	0	0	0	0	0	0	0	0	0	0	0	0	0	0	0	0	0	0	0	0	0	0	0	0	1	0	0	0	0	73.78	FALSE	FALSE	FALSE	84	0.004
BBS9p.Gly228Ser	BBS9	0.00409256653459521	0.00519858598461218	0	0.01227769960378499	NA	NA	NA	NA	NA	NA	NA	NA	Ser	Gly	TRUE	NA	1	0	0	0	0	0	0	0	0	0	0	0	0	0	0	0	0	0	0	0	0	0	0	0	0	0	0	0	0	0	0	0	0	0	0	0	0	0	0	0	0	0	0	0	0	0	0	0	0	0	0	0	0	0	0	0	0	0	0	0	0	1	0	0	0	0	73.28	FALSE	FALSE	FALSE	84	0.004
BCANp.Asp476Asn	BCAN	0.00409256653459521	0.00519858598461218	0	0.01227769960378499	NA	NA	NA	NA	NA	NA	NA	NA	Asn	Asp	FALSE	NA	1	0	0	0	0	0	0	0	0	0	0	0	0	0	0	0	0	0	0	0	0	0	0	0	0	0	0	0	0	0	0	0	0	0	0	0	0	0	0	0	0	0	0	0	0	0	0	0	0	0	0	0	0	0	0	0	0	0	0	0	0	1	0	0	0	0	74.03	FALSE	FALSE	FALSE	84	0.004
BCANp.Ser776Arg	BCAN	0.00409256653459521	0.00519858598461218	0	0.01227769960378499	NA	NA	NA	NA	NA	NA	NA	NA	Arg	Ser	TRUE	NA	1	0	0	0	0	0	0	0	0	0	0	0	0	0	0	0	0	0	0	0	0	0	0	0	0	0	0	0	0	0	0	0	0	0	0	0	0	0	0	0	0	0	0	0	0	0	0	0	0	0	0	0	0	0	0	0	0	0	0	0	0	1	0	0	0	0	73.36	FALSE	FALSE	FALSE	84	0.004
BCORp.Pro659His	BCOR	0.00409256653459521	0.00519858598461218	0	0.01227769960378499	NA	NA	NA	NA	NA	NA	NA	NA	His	Pro	TRUE	1	1	0	0	0	0	0	0	0	0	0	0	0	0	0	0	0	0	0	0	0	0	0	0	0	0	0	0	0	0	0	0	0	0	0	0	0	0	0	0	0	0	0	0	0	0	0	0	0	0	0	0	0	0	0	0	0	0	0	0	0	0	1	0	0	0	0	72.69	FALSE	FALSE	FALSE	84	0.004
BCRp.Asp733Tyr	BCR	0.00409256653459521	0.00519858598461218	0	0.01227769960378499	NA	NA	NA	NA	NA	NA	NA	NA	Tyr	Asp	TRUE	1	1	0	0	0	0	0	0	0	0	0	0	0	0	0	0	0	0	0	0	0	0	0	0	0	0	0	0	0	0	0	0	0	0	0	0	0	0	0	0	0	0	0	0	0	0	0	0	0	0	0	0	0	0	0	0	0	0	0	0	0	0	1	0	0	0	0	73.10000000000001	FALSE	FALSE	FALSE	84	0.004
BIRC3p.Ser34Cys	BIRC3	0.00409256653459521	0.00519858598461218	0	0.01227769960378499	NA	NA	NA	NA	NA	NA	NA	NA	Cys	Ser	TRUE	1	1	0	0	0	0	0	0	0	0	0	0	0	0	0	0	0	0	0	0	0	0	0	0	0	0	0	0	0	0	0	0	0	0	0	0	0	0	0	0	0	0	0	0	0	0	0	0	0	0	0	0	0	0	0	0	0	0	0	0	0	0	1	0	0	0	0	73.73	FALSE	FALSE	FALSE	84	0.004
BMP6p.Ser301Thr	BMP6	0.00409256653459521	0.00519858598461218	0	0.01227769960378499	NA	NA	NA	NA	NA	NA	NA	NA	Thr	Ser	TRUE	NA	1	0	0	0	0	0	0	0	0	0	0	0	0	0	0	0	0	0	0	0	0	0	0	0	0	0	0	0	0	0	0	0	0	0	0	0	0	0	0	0	0	0	0	0	0	0	0	0	0	0	0	0	0	0	0	0	0	0	0	0	0	1	0	0	0	0	73.89	FALSE	FALSE	FALSE	84	0.004
BPIFB4p.Asn558Tyr	BPIFB4	0.00409256653459521	0.00519858598461218	0	0.01227769960378499	NA	NA	NA	NA	NA	NA	NA	NA	Tyr	Asn	TRUE	NA	1	0	0	0	0	0	0	0	0	0	0	0	0	0	0	0	0	0	0	0	0	0	0	0	0	0	0	0	0	0	0	0	0	0	0	0	0	0	0	0	0	0	0	0	0	0	0	0	0	0	0	0	0	0	0	0	0	0	0	0	0	1	0	0	0	0	74.23	FALSE	FALSE	FALSE	84	0.004
BPIFB4p.Val349Met	BPIFB4	0.00409256653459521	0.00519858598461218	0	0.01227769960378499	NA	NA	NA	NA	NA	NA	NA	NA	Met	Val	FALSE	NA	1	0	0	0	0	0	0	0	0	0	0	0	0	0	0	0	0	0	0	0	0	0	0	0	0	0	0	0	0	0	0	0	0	0	0	0	0	0	0	0	0	0	0	0	0	0	0	0	0	0	0	0	0	0	0	0	0	0	0	0	0	1	0	0	0	0	73.48	FALSE	FALSE	FALSE	84	0.004
BPIFB6p.Leu26Trp	BPIFB6	0.00409256653459521	0.00519858598461218	0	0.01227769960378499	NA	NA	NA	NA	NA	NA	NA	NA	Trp	Leu	FALSE	NA	1	0	0	0	0	0	0	0	0	0	0	0	0	0	0	0	0	0	0	0	0	0	0	0	0	0	0	0	0	0	0	0	0	0	0	0	0	0	0	0	0	0	0	0	0	0	0	0	0	0	0	0	0	0	0	0	0	0	0	0	0	1	0	0	0	0	73.82000000000001	FALSE	FALSE	FALSE	84	0.004
BRCA2p.Asn633Lys	BRCA2	0.00409256653459521	0.00519858598461218	0	0.01227769960378499	NA	NA	NA	NA	NA	NA	NA	NA	Lys	Asn	TRUE	1	1	0	0	0	0	0	0	0	0	0	0	0	0	0	0	0	0	0	0	0	0	0	0	0	0	0	0	0	0	0	0	0	0	0	0	0	0	0	0	0	0	0	0	0	0	0	0	0	0	0	0	0	0	0	0	0	0	0	0	0	0	1	0	0	0	0	73.68	FALSE	FALSE	FALSE	84	0.004
BRD3p.Ile599Val	BRD3	0.00409256653459521	0.00519858598461218	0	0.01227769960378499	NA	NA	NA	NA	NA	NA	NA	NA	Val	Ile	FALSE	1	1	0	0	0	0	0	0	0	0	0	0	0	0	0	0	0	0	0	0	0	0	0	0	0	0	0	0	0	0	0	0	0	0	0	0	0	0	0	0	0	0	0	0	0	0	0	0	0	0	0	0	0	0	0	0	0	0	0	0	0	0	1	0	0	0	0	74.02	FALSE	FALSE	FALSE	84	0.004
BRWD3p.Glu357Ala	BRWD3	0.00409256653459521	0.00519858598461218	0	0.01227769960378499	NA	NA	NA	NA	NA	NA	NA	NA	Ala	Glu	FALSE	NA	1	0	0	0	0	0	0	0	0	0	0	0	0	0	0	0	0	0	0	0	0	0	0	0	0	0	0	0	0	0	0	0	0	0	0	0	0	0	0	0	0	0	0	0	0	0	0	0	0	0	0	0	0	0	0	0	0	0	0	0	0	1	0	0	0	0	73.63	FALSE	FALSE	FALSE	84	0.004
BSDC1p.Asp154Asn	BSDC1	0.00409256653459521	0.00519858598461218	0	0.01227769960378499	NA	NA	NA	NA	NA	NA	NA	NA	Asn	Asp	FALSE	NA	1	0	0	0	0	0	0	0	0	0	0	0	0	0	0	0	0	0	0	0	0	0	0	0	0	0	0	0	0	0	0	0	0	0	0	0	0	0	0	0	0	0	0	0	0	0	0	0	0	0	0	0	0	0	0	0	0	0	0	0	0	1	0	0	0	0	73.60000000000001	FALSE	FALSE	FALSE	84	0.004
C10ORF131p.Asp25Val	C10ORF131	0.00409256653459521	0.00519858598461218	0	0.01227769960378499	NA	NA	NA	NA	NA	NA	NA	NA	Val	Asp	FALSE	NA	1	0	0	0	0	0	0	0	0	0	0	0	0	0	0	0	0	0	0	0	0	0	0	0	0	0	0	0	0	0	0	0	0	0	0	0	0	0	0	0	0	0	0	0	0	0	0	0	0	0	0	0	0	0	0	0	0	0	0	0	0	1	0	0	0	0	73.46000000000001	FALSE	FALSE	FALSE	84	0.004
C12ORF55p.Ile1616Ser	C12ORF55	0.00409256653459521	0.00519858598461218	0	0.01227769960378499	NA	NA	NA	NA	NA	NA	NA	NA	Ser	Ile	TRUE	NA	1	0	0	0	0	0	0	0	0	0	0	0	0	0	0	0	0	0	0	0	0	0	0	0	0	0	0	0	0	0	0	0	0	0	0	0	0	0	0	0	0	0	0	0	0	0	0	0	0	0	0	0	0	0	0	0	0	0	0	0	0	1	0	0	0	0	72.93	FALSE	FALSE	FALSE	84	0.004
C12ORF55p.Trp1941Ser	C12ORF55	0.00409256653459521	0.00519858598461218	0	0.01227769960378499	NA	NA	NA	NA	NA	NA	NA	NA	Ser	Trp	TRUE	NA	1	0	0	0	0	0	0	0	0	0	0	0	0	0	0	0	0	0	0	0	0	0	0	0	0	0	0	0	0	0	0	0	0	0	0	0	0	0	0	0	0	0	0	0	0	0	0	0	0	0	0	0	0	0	0	0	0	0	0	0	0	1	0	0	0	0	73.57000000000001	FALSE	FALSE	FALSE	84	0.004
C14ORF105p.Ala190Thr	C14ORF105	0.00409256653459521	0.00519858598461218	0	0.01227769960378499	NA	NA	NA	NA	NA	NA	NA	NA	Thr	Ala	TRUE	NA	1	0	0	0	0	0	0	0	0	0	0	0	0	0	0	0	0	0	0	0	0	0	0	0	0	0	0	0	0	0	0	0	0	0	0	0	0	0	0	0	0	0	0	0	0	0	0	0	0	0	0	0	0	0	0	0	0	0	0	0	0	1	0	0	0	0	73.27	FALSE	FALSE	FALSE	84	0.004
C19ORF38p.Ser213Cys	C19ORF38	0.00409256653459521	0.00519858598461218	0	0.01227769960378499	NA	NA	NA	NA	NA	NA	NA	NA	Cys	Ser	TRUE	NA	1	0	0	0	0	0	0	0	0	0	0	0	0	0	0	0	0	0	0	0	0	0	0	0	0	0	0	0	0	0	0	0	0	0	0	0	0	0	0	0	0	0	0	0	0	0	0	0	0	0	0	0	0	0	0	0	0	0	0	0	0	1	0	0	0	0	74.14	FALSE	FALSE	FALSE	84	0.004
C1ORF101p.Asp845His	C1ORF101	0.00409256653459521	0.00519858598461218	0	0.01227769960378499	NA	NA	NA	NA	NA	NA	NA	NA	His	Asp	TRUE	NA	1	0	0	0	0	0	0	0	0	0	0	0	0	0	0	0	0	0	0	0	0	0	0	0	0	0	0	0	0	0	0	0	0	0	0	0	0	0	0	0	0	0	0	0	0	0	0	0	0	0	0	0	0	0	0	0	0	0	0	0	0	1	0	0	0	0	72.82000000000001	FALSE	FALSE	FALSE	84	0.004
C1ORF173p.Glu1407Lys	C1ORF173	0.00409256653459521	0.00519858598461218	0	0.01227769960378499	NA	NA	NA	NA	NA	NA	NA	NA	Lys	Glu	TRUE	NA	1	0	0	0	0	0	0	0	0	0	0	0	0	0	0	0	0	0	0	0	0	0	0	0	0	0	0	0	0	0	0	0	0	0	0	0	0	0	0	0	0	0	0	0	0	0	0	0	0	0	0	0	0	0	0	0	0	0	0	0	0	1	0	0	0	0	73.89	FALSE	FALSE	FALSE	84	0.004
C1ORF173p.Ser250Cys	C1ORF173	0.00409256653459521	0.00519858598461218	0	0.01227769960378499	NA	NA	NA	NA	NA	NA	NA	NA	Cys	Ser	TRUE	NA	1	0	0	0	0	0	0	0	0	0	0	0	0	0	0	0	0	0	0	0	0	0	0	0	0	0	0	0	0	0	0	0	0	0	0	0	0	0	0	0	0	0	0	0	0	0	0	0	0	0	0	0	0	0	0	0	0	0	0	0	0	1	0	0	0	0	74.15	FALSE	FALSE	FALSE	84	0.004
C1QAp.Val152Ile	C1QA	0.00409256653459521	0.00519858598461218	0	0.01227769960378499	NA	NA	NA	NA	NA	NA	NA	NA	Ile	Val	FALSE	NA	1	0	0	0	0	0	0	0	0	0	0	0	0	0	0	0	0	0	0	0	0	0	0	0	0	0	0	0	0	0	0	0	0	0	0	0	0	0	0	0	0	0	0	0	0	0	0	0	0	0	0	0	0	0	0	0	0	0	0	0	0	1	0	0	0	0	73.38	FALSE	FALSE	FALSE	84	0.004
C3ORF79p.Pro59Ser	C3ORF79	0.00409256653459521	0.00519858598461218	0	0.01227769960378499	NA	NA	NA	NA	NA	NA	NA	NA	Ser	Pro	TRUE	NA	1	0	0	0	0	0	0	0	0	0	0	0	0	0	0	0	0	0	0	0	0	0	0	0	0	0	0	0	0	0	0	0	0	0	0	0	0	0	0	0	0	0	0	0	0	0	0	0	0	0	0	0	0	0	0	0	0	0	0	0	0	1	0	0	0	0	73.63	FALSE	FALSE	FALSE	84	0.004
C4BPBp.Glu201Gln	C4BPB	0.00409256653459521	0.00519858598461218	0	0.01227769960378499	NA	NA	NA	NA	NA	NA	NA	NA	Gln	Glu	FALSE	NA	1	0	0	0	0	0	0	0	0	0	0	0	0	0	0	0	0	0	0	0	0	0	0	0	0	0	0	0	0	0	0	0	0	0	0	0	0	0	0	0	0	0	0	0	0	0	0	0	0	0	0	0	0	0	0	0	0	0	0	0	0	1	0	0	0	0	73.53	FALSE	FALSE	FALSE	84	0.004
C6ORF165p.Glu126Gln	C6ORF165	0.00409256653459521	0.00519858598461218	0	0.01227769960378499	NA	NA	NA	NA	NA	NA	NA	NA	Gln	Glu	FALSE	NA	1	0	0	0	0	0	0	0	0	0	0	0	0	0	0	0	0	0	0	0	0	0	0	0	0	0	0	0	0	0	0	0	0	0	0	0	0	0	0	0	0	0	0	0	0	0	0	0	0	0	0	0	0	0	0	0	0	0	0	0	0	1	0	0	0	0	73.35000000000001	FALSE	FALSE	FALSE	84	0.004
C6p.Arg171Ser	C6	0.00409256653459521	0.00519858598461218	0	0.01227769960378499	NA	NA	NA	NA	NA	NA	NA	NA	Ser	Arg	TRUE	NA	1	0	0	0	0	0	0	0	0	0	0	0	0	0	0	0	0	0	0	0	0	0	0	0	0	0	0	0	0	0	0	0	0	0	0	0	0	0	0	0	0	0	0	0	0	0	0	0	0	0	0	0	0	0	0	0	0	0	0	0	0	1	0	0	0	0	73.79	FALSE	FALSE	FALSE	84	0.004
C6p.Val542Met	C6	0.00409256653459521	0.00519858598461218	0	0.01227769960378499	NA	NA	NA	NA	NA	NA	NA	NA	Met	Val	FALSE	NA	1	0	0	0	0	0	0	0	0	0	0	0	0	0	0	0	0	0	0	0	0	0	0	0	0	0	0	0	0	0	0	0	0	0	0	0	0	0	0	0	0	0	0	0	0	0	0	0	0	0	0	0	0	0	0	0	0	0	0	0	0	1	0	0	0	0	73.38	FALSE	FALSE	FALSE	84	0.004
C9ORF41p.Trp329Cys	C9ORF41	0.00409256653459521	0.00519858598461218	0	0.01227769960378499	NA	NA	NA	NA	NA	NA	NA	NA	Cys	Trp	TRUE	NA	1	0	0	0	0	0	0	0	0	0	0	0	0	0	0	0	0	0	0	0	0	0	0	0	0	0	0	0	0	0	0	0	0	0	0	0	0	0	0	0	0	0	0	0	0	0	0	0	0	0	0	0	0	0	0	0	0	0	0	0	0	1	0	0	0	0	73.14	FALSE	FALSE	FALSE	84	0.004
C9ORF43p.Thr77Ile	C9ORF43	0.00409256653459521	0.00519858598461218	0	0.01227769960378499	NA	NA	NA	NA	NA	NA	NA	NA	Ile	Thr	FALSE	NA	1	0	0	0	0	0	0	0	0	0	0	0	0	0	0	0	0	0	0	0	0	0	0	0	0	0	0	0	0	0	0	0	0	0	0	0	0	0	0	0	0	0	0	0	0	0	0	0	0	0	0	0	0	0	0	0	0	0	0	0	0	1	0	0	0	0	73.75	FALSE	FALSE	FALSE	84	0.004
C9ORF84p.His100Gln	C9ORF84	0.00409256653459521	0.00519858598461218	0	0.01227769960378499	NA	NA	NA	NA	NA	NA	NA	NA	Gln	His	FALSE	NA	1	0	0	0	0	0	0	0	0	0	0	0	0	0	0	0	0	0	0	0	0	0	0	0	0	0	0	0	0	0	0	0	0	0	0	0	0	0	0	0	0	0	0	0	0	0	0	0	0	0	0	0	0	0	0	0	0	0	0	0	0	1	0	0	0	0	73.94	FALSE	FALSE	FALSE	84	0.004
CA4p.Val237Met	CA4	0.00409256653459521	0.00519858598461218	0	0.01227769960378499	NA	NA	NA	NA	NA	NA	NA	NA	Met	Val	FALSE	NA	1	0	0	0	0	0	0	0	0	0	0	0	0	0	0	0	0	0	0	0	0	0	0	0	0	0	0	0	0	0	0	0	0	0	0	0	0	0	0	0	0	0	0	0	0	0	0	0	0	0	0	0	0	0	0	0	0	0	0	0	0	1	0	0	0	0	73.29	FALSE	FALSE	FALSE	84	0.004
CAB39p.Arg227Ile	CAB39	0.00409256653459521	0.00519858598461218	0	0.01227769960378499	NA	NA	NA	NA	NA	NA	NA	NA	Ile	Arg	FALSE	NA	1	0	0	0	0	0	0	0	0	0	0	0	0	0	0	0	0	0	0	0	0	0	0	0	0	0	0	0	0	0	0	0	0	0	0	0	0	0	0	0	0	0	0	0	0	0	0	0	0	0	0	0	0	0	0	0	0	0	0	0	0	1	0	0	0	0	73.58	FALSE	FALSE	FALSE	84	0.004
CACNA1Ap.Arg37Gln	CACNA1A	0.00409256653459521	0.00519858598461218	0	0.01227769960378499	NA	NA	NA	NA	NA	NA	NA	NA	Gln	Arg	FALSE	NA	1	0	0	0	0	0	0	0	0	0	0	0	0	0	0	0	0	0	0	0	0	0	0	0	0	0	0	0	0	0	0	0	0	0	0	0	0	0	0	0	0	0	0	0	0	0	0	0	0	0	0	0	0	0	0	0	0	0	0	0	0	1	0	0	0	0	73.75	FALSE	FALSE	FALSE	84	0.004
CACNA1Cp.Val372Leu	CACNA1C	0.00409256653459521	0.00519858598461218	0	0.01227769960378499	NA	NA	NA	NA	NA	NA	NA	NA	Leu	Val	FALSE	NA	1	0	0	0	0	0	0	0	0	0	0	0	0	0	0	0	0	0	0	0	0	0	0	0	0	0	0	0	0	0	0	0	0	0	0	0	0	0	0	0	0	0	0	0	0	0	0	0	0	0	0	0	0	0	0	0	0	0	0	0	0	1	0	0	0	0	73.57000000000001	FALSE	FALSE	FALSE	84	0.004
CACNA1Ep.Thr1060Met	CACNA1E	0.00409256653459521	0.00519858598461218	0	0.01227769960378499	NA	NA	NA	NA	NA	NA	NA	NA	Met	Thr	FALSE	NA	1	0	0	0	0	0	0	0	0	0	0	0	0	0	0	0	0	0	0	0	0	0	0	0	0	0	0	0	0	0	0	0	0	0	0	0	0	0	0	0	0	0	0	0	0	0	0	0	0	0	0	0	0	0	0	0	0	0	0	0	0	1	0	0	0	0	74.11	FALSE	FALSE	FALSE	84	0.004
CACNA1Fp.Arg452Cys	CACNA1F	0.00409256653459521	0.00519858598461218	0	0.01227769960378499	NA	NA	NA	NA	NA	NA	NA	NA	Cys	Arg	TRUE	NA	1	0	0	0	0	0	0	0	0	0	0	0	0	0	0	0	0	0	0	0	0	0	0	0	0	0	0	0	0	0	0	0	0	0	0	0	0	0	0	0	0	0	0	0	0	0	0	0	0	0	0	0	0	0	0	0	0	0	0	0	0	1	0	0	0	0	73.9	FALSE	FALSE	FALSE	84	0.004
CACNA1Fp.Arg969Ter	CACNA1F	0.00409256653459521	0.00519858598461218	0	0.01227769960378499	NA	NA	NA	NA	NA	NA	NA	NA	Ter	Arg	FALSE	NA	1	0	0	0	0	0	0	0	0	0	0	0	0	0	0	0	0	0	0	0	0	0	0	0	0	0	0	0	0	0	0	0	0	0	0	0	0	0	0	0	0	0	0	0	0	0	0	0	0	0	0	0	0	0	0	0	0	0	0	0	0	1	0	0	0	0	73.71000000000001	FALSE	FALSE	FALSE	84	0.004
CADPS2p.Arg47Ser	CADPS2	0.00409256653459521	0.00519858598461218	0	0.01227769960378499	NA	NA	NA	NA	NA	NA	NA	NA	Ser	Arg	TRUE	NA	1	0	0	0	0	0	0	0	0	0	0	0	0	0	0	0	0	0	0	0	0	0	0	0	0	0	0	0	0	0	0	0	0	0	0	0	0	0	0	0	0	0	0	0	0	0	0	0	0	0	0	0	0	0	0	0	0	0	0	0	0	1	0	0	0	0	73.17	FALSE	FALSE	FALSE	84	0.004
CALCBp.Ser106Cys	CALCB	0.00409256653459521	0.00519858598461218	0	0.01227769960378499	NA	NA	NA	NA	NA	NA	NA	NA	Cys	Ser	TRUE	NA	1	0	0	0	0	0	0	0	0	0	0	0	0	0	0	0	0	0	0	0	0	0	0	0	0	0	0	0	0	0	0	0	0	0	0	0	0	0	0	0	0	0	0	0	0	0	0	0	0	0	0	0	0	0	0	0	0	0	0	0	0	1	0	0	0	0	74.51	FALSE	FALSE	FALSE	84	0.004
CALD1p.Lys577Asn	CALD1	0.00409256653459521	0.00519858598461218	0	0.01227769960378499	NA	NA	NA	NA	NA	NA	NA	NA	Asn	Lys	FALSE	NA	1	0	0	0	0	0	0	0	0	0	0	0	0	0	0	0	0	0	0	0	0	0	0	0	0	0	0	0	0	0	0	0	0	0	0	0	0	0	0	0	0	0	0	0	0	0	0	0	0	0	0	0	0	0	0	0	0	0	0	0	0	1	0	0	0	0	74.01	FALSE	FALSE	FALSE	84	0.004
CALHM2p.Ala2Glu	CALHM2	0.00409256653459521	0.00519858598461218	0	0.01227769960378499	NA	NA	NA	NA	NA	NA	NA	NA	Glu	Ala	FALSE	NA	1	0	0	0	0	0	0	0	0	0	0	0	0	0	0	0	0	0	0	0	0	0	0	0	0	0	0	0	0	0	0	0	0	0	0	0	0	0	0	0	0	0	0	0	0	0	0	0	0	0	0	0	0	0	0	0	0	0	0	0	0	1	0	0	0	0	73.52	FALSE	FALSE	FALSE	84	0.004
CALN1p.Asn226Ser	CALN1	0.00409256653459521	0.00519858598461218	0	0.01227769960378499	NA	NA	NA	NA	NA	NA	NA	NA	Ser	Asn	TRUE	NA	1	0	0	0	0	0	0	0	0	0	0	0	0	0	0	0	0	0	0	0	0	0	0	0	0	0	0	0	0	0	0	0	0	0	0	0	0	0	0	0	0	0	0	0	0	0	0	0	0	0	0	0	0	0	0	0	0	0	0	0	0	1	0	0	0	0	73.8	FALSE	FALSE	FALSE	84	0.004
CALUp.Asn139Ile	CALU	0.00409256653459521	0.00519858598461218	0	0.01227769960378499	NA	NA	NA	NA	NA	NA	NA	NA	Ile	Asn	FALSE	NA	1	0	0	0	0	0	0	0	0	0	0	0	0	0	0	0	0	0	0	0	0	0	0	0	0	0	0	0	0	0	0	0	0	0	0	0	0	0	0	0	0	0	0	0	0	0	0	0	0	0	0	0	0	0	0	0	0	0	0	0	0	1	0	0	0	0	73.47	FALSE	FALSE	FALSE	84	0.004
CAMTA1p.Asp353Asn	CAMTA1	0.00409256653459521	0.00519858598461218	0	0.01227769960378499	NA	NA	NA	NA	NA	NA	NA	NA	Asn	Asp	FALSE	1	1	0	0	0	0	0	0	0	0	0	0	0	0	0	0	0	0	0	0	0	0	0	0	0	0	0	0	0	0	0	0	0	0	0	0	0	0	0	0	0	0	0	0	0	0	0	0	0	0	0	0	0	0	0	0	0	0	0	0	0	0	1	0	0	0	0	73.34	FALSE	FALSE	FALSE	84	0.004
CAPRIN2p.Leu308Val	CAPRIN2	0.00409256653459521	0.00519858598461218	0	0.01227769960378499	NA	NA	NA	NA	NA	NA	NA	NA	Val	Leu	FALSE	NA	1	0	0	0	0	0	0	0	0	0	0	0	0	0	0	0	0	0	0	0	0	0	0	0	0	0	0	0	0	0	0	0	0	0	0	0	0	0	0	0	0	0	0	0	0	0	0	0	0	0	0	0	0	0	0	0	0	0	0	0	0	1	0	0	0	0	74.37	FALSE	FALSE	FALSE	84	0.004
CARD14p.Trp497Arg	CARD14	0.00409256653459521	0.00519858598461218	0	0.01227769960378499	NA	NA	NA	NA	NA	NA	NA	NA	Arg	Trp	TRUE	NA	1	0	0	0	0	0	0	0	0	0	0	0	0	0	0	0	0	0	0	0	0	0	0	0	0	0	0	0	0	0	0	0	0	0	0	0	0	0	0	0	0	0	0	0	0	0	0	0	0	0	0	0	0	0	0	0	0	0	0	0	0	1	0	0	0	0	73.59	FALSE	FALSE	FALSE	84	0.004
CASC5p.Glu126Gln	CASC5	0.00409256653459521	0.00519858598461218	0	0.01227769960378499	NA	NA	NA	NA	NA	NA	NA	NA	Gln	Glu	FALSE	NA	1	0	0	0	0	0	0	0	0	0	0	0	0	0	0	0	0	0	0	0	0	0	0	0	0	0	0	0	0	0	0	0	0	0	0	0	0	0	0	0	0	0	0	0	0	0	0	0	0	0	0	0	0	0	0	0	0	0	0	0	0	1	0	0	0	0	73.92	FALSE	FALSE	FALSE	84	0.004
CASZ1p.Val378Asp	CASZ1	0.00409256653459521	0.00519858598461218	0	0.01227769960378499	NA	NA	NA	NA	NA	NA	NA	NA	Asp	Val	FALSE	NA	1	0	0	0	0	0	0	0	0	0	0	0	0	0	0	0	0	0	0	0	0	0	0	0	0	0	0	0	0	0	0	0	0	0	0	0	0	0	0	0	0	0	0	0	0	0	0	0	0	0	0	0	0	0	0	0	0	0	0	0	0	1	0	0	0	0	72.24	FALSE	FALSE	FALSE	84	0.004
CATSPER1p.Gln257Ter	CATSPER1	0.00409256653459521	0.00519858598461218	0	0.01227769960378499	NA	NA	NA	NA	NA	NA	NA	NA	Ter	Gln	FALSE	NA	1	0	0	0	0	0	0	0	0	0	0	0	0	0	0	0	0	0	0	0	0	0	0	0	0	0	0	0	0	0	0	0	0	0	0	0	0	0	0	0	0	0	0	0	0	0	0	0	0	0	0	0	0	0	0	0	0	0	0	0	0	1	0	0	0	0	73.47	FALSE	FALSE	FALSE	84	0.004
CBR3p.Glu182Ter	CBR3	0.00409256653459521	0.00519858598461218	0	0.01227769960378499	NA	NA	NA	NA	NA	NA	NA	NA	Ter	Glu	FALSE	NA	1	0	0	0	0	0	0	0	0	0	0	0	0	0	0	0	0	0	0	0	0	0	0	0	0	0	0	0	0	0	0	0	0	0	0	0	0	0	0	0	0	0	0	0	0	0	0	0	0	0	0	0	0	0	0	0	0	0	0	0	0	1	0	0	0	0	73.53	FALSE	FALSE	FALSE	84	0.004
CCDC117p.Asp127Tyr	CCDC117	0.00409256653459521	0.00519858598461218	0	0.01227769960378499	NA	NA	NA	NA	NA	NA	NA	NA	Tyr	Asp	TRUE	NA	1	0	0	0	0	0	0	0	0	0	0	0	0	0	0	0	0	0	0	0	0	0	0	0	0	0	0	0	0	0	0	0	0	0	0	0	0	0	0	0	0	0	0	0	0	0	0	0	0	0	0	0	0	0	0	0	0	0	0	0	0	1	0	0	0	0	73.65	FALSE	FALSE	FALSE	84	0.004
CCDC125p.Asp22Asn	CCDC125	0.00409256653459521	0.00519858598461218	0	0.01227769960378499	NA	NA	NA	NA	NA	NA	NA	NA	Asn	Asp	FALSE	NA	1	0	0	0	0	0	0	0	0	0	0	0	0	0	0	0	0	0	0	0	0	0	0	0	0	0	0	0	0	0	0	0	0	0	0	0	0	0	0	0	0	0	0	0	0	0	0	0	0	0	0	0	0	0	0	0	0	0	0	0	0	1	0	0	0	0	73.66	FALSE	FALSE	FALSE	84	0.004
CCDC127p.Gly208Ser	CCDC127	0.00409256653459521	0.00519858598461218	0	0.01227769960378499	NA	NA	NA	NA	NA	NA	NA	NA	Ser	Gly	TRUE	NA	1	0	0	0	0	0	0	0	0	0	0	0	0	0	0	0	0	0	0	0	0	0	0	0	0	0	0	0	0	0	0	0	0	0	0	0	0	0	0	0	0	0	0	0	0	0	0	0	0	0	0	0	0	0	0	0	0	0	0	0	0	1	0	0	0	0	74.47	FALSE	FALSE	FALSE	84	0.004
CCDC130p.Val7Ile	CCDC130	0.00409256653459521	0.00519858598461218	0	0.01227769960378499	NA	NA	NA	NA	NA	NA	NA	NA	Ile	Val	FALSE	NA	1	0	0	0	0	0	0	0	0	0	0	0	0	0	0	0	0	0	0	0	0	0	0	0	0	0	0	0	0	0	0	0	0	0	0	0	0	0	0	0	0	0	0	0	0	0	0	0	0	0	0	0	0	0	0	0	0	0	0	0	0	1	0	0	0	0	74.09	FALSE	FALSE	FALSE	84	0.004
CCDC132p.Phe902Cys	CCDC132	0.00409256653459521	0.00519858598461218	0	0.01227769960378499	NA	NA	NA	NA	NA	NA	NA	NA	Cys	Phe	TRUE	NA	1	0	0	0	0	0	0	0	0	0	0	0	0	0	0	0	0	0	0	0	0	0	0	0	0	0	0	0	0	0	0	0	0	0	0	0	0	0	0	0	0	0	0	0	0	0	0	0	0	0	0	0	0	0	0	0	0	0	0	0	0	1	0	0	0	0	73.83	FALSE	FALSE	FALSE	84	0.004
CCDC141p.Glu797Gly	CCDC141	0.00409256653459521	0.00519858598461218	0	0.01227769960378499	NA	NA	NA	NA	NA	NA	NA	NA	Gly	Glu	FALSE	NA	1	0	0	0	0	0	0	0	0	0	0	0	0	0	0	0	0	0	0	0	0	0	0	0	0	0	0	0	0	0	0	0	0	0	0	0	0	0	0	0	0	0	0	0	0	0	0	0	0	0	0	0	0	0	0	0	0	0	0	0	0	1	0	0	0	0	73.51	FALSE	FALSE	FALSE	84	0.004
CCDC146p.Met684Ile	CCDC146	0.00409256653459521	0.00519858598461218	0	0.01227769960378499	NA	NA	NA	NA	NA	NA	NA	NA	Ile	Met	FALSE	NA	1	0	0	0	0	0	0	0	0	0	0	0	0	0	0	0	0	0	0	0	0	0	0	0	0	0	0	0	0	0	0	0	0	0	0	0	0	0	0	0	0	0	0	0	0	0	0	0	0	0	0	0	0	0	0	0	0	0	0	0	0	1	0	0	0	0	73.75	FALSE	FALSE	FALSE	84	0.004
CCDC181p.Gly446Arg	CCDC181	0.00409256653459521	0.00519858598461218	0	0.01227769960378499	NA	NA	NA	NA	NA	NA	NA	NA	Arg	Gly	TRUE	NA	1	0	0	0	0	0	0	0	0	0	0	0	0	0	0	0	0	0	0	0	0	0	0	0	0	0	0	0	0	0	0	0	0	0	0	0	0	0	0	0	0	0	0	0	0	0	0	0	0	0	0	0	0	0	0	0	0	0	0	0	0	1	0	0	0	0	73.77	FALSE	FALSE	FALSE	84	0.004
CCDC27p.Glu576Asp	CCDC27	0.00409256653459521	0.00519858598461218	0	0.01227769960378499	NA	NA	NA	NA	NA	NA	NA	NA	Asp	Glu	FALSE	NA	1	0	0	0	0	0	0	0	0	0	0	0	0	0	0	0	0	0	0	0	0	0	0	0	0	0	0	0	0	0	0	0	0	0	0	0	0	0	0	0	0	0	0	0	0	0	0	0	0	0	0	0	0	0	0	0	0	0	0	0	0	1	0	0	0	0	73.07000000000001	FALSE	FALSE	FALSE	84	0.004
CCDC53p.Pro148Ser	CCDC53	0.00409256653459521	0.00519858598461218	0	0.01227769960378499	NA	NA	NA	NA	NA	NA	NA	NA	Ser	Pro	TRUE	NA	1	0	0	0	0	0	0	0	0	0	0	0	0	0	0	0	0	0	0	0	0	0	0	0	0	0	0	0	0	0	0	0	0	0	0	0	0	0	0	0	0	0	0	0	0	0	0	0	0	0	0	0	0	0	0	0	0	0	0	0	0	1	0	0	0	0	73.63	FALSE	FALSE	FALSE	84	0.004
CCDC54p.Ala11Asp	CCDC54	0.00409256653459521	0.00519858598461218	0	0.01227769960378499	NA	NA	NA	NA	NA	NA	NA	NA	Asp	Ala	FALSE	NA	1	0	0	0	0	0	0	0	0	0	0	0	0	0	0	0	0	0	0	0	0	0	0	0	0	0	0	0	0	0	0	0	0	0	0	0	0	0	0	0	0	0	0	0	0	0	0	0	0	0	0	0	0	0	0	0	0	0	0	0	0	1	0	0	0	0	74.49	FALSE	FALSE	FALSE	84	0.004
CCDC74Bp.Pro188Ala	CCDC74B	0.00409256653459521	0.00519858598461218	0	0.01227769960378499	NA	NA	NA	NA	NA	NA	NA	NA	Ala	Pro	FALSE	NA	1	0	0	0	0	0	0	0	0	0	0	0	0	0	0	0	0	0	0	0	0	0	0	0	0	0	0	0	0	0	0	0	0	0	0	0	0	0	0	0	0	0	0	0	0	0	0	0	0	0	0	0	0	0	0	0	0	0	0	0	0	1	0	0	0	0	73.03	FALSE	FALSE	FALSE	84	0.004
CCDC77p.Glu94Ter	CCDC77	0.00409256653459521	0.00519858598461218	0	0.01227769960378499	NA	NA	NA	NA	NA	NA	NA	NA	Ter	Glu	FALSE	NA	1	0	0	0	0	0	0	0	0	0	0	0	0	0	0	0	0	0	0	0	0	0	0	0	0	0	0	0	0	0	0	0	0	0	0	0	0	0	0	0	0	0	0	0	0	0	0	0	0	0	0	0	0	0	0	0	0	0	0	0	0	1	0	0	0	0	73.87	FALSE	FALSE	FALSE	84	0.004
CCNE1p.Arg13Trp	CCNE1	0.00409256653459521	0.00519858598461218	0	0.01227769960378499	NA	NA	NA	NA	NA	NA	NA	NA	Trp	Arg	FALSE	1	1	0	0	0	0	0	0	0	0	0	0	0	0	0	0	0	0	0	0	0	0	0	0	0	0	0	0	0	0	0	0	0	0	0	0	0	0	0	0	0	0	0	0	0	0	0	0	0	0	0	0	0	0	0	0	0	0	0	0	0	0	1	0	0	0	0	73.63	FALSE	FALSE	FALSE	84	0.004
CCNL1p.Ser393Arg	CCNL1	0.00409256653459521	0.00519858598461218	0	0.01227769960378499	NA	NA	NA	NA	NA	NA	NA	NA	Arg	Ser	TRUE	NA	1	0	0	0	0	0	0	0	0	0	0	0	0	0	0	0	0	0	0	0	0	0	0	0	0	0	0	0	0	0	0	0	0	0	0	0	0	0	0	0	0	0	0	0	0	0	0	0	0	0	0	0	0	0	0	0	0	0	0	0	0	1	0	0	0	0	73.04	FALSE	FALSE	FALSE	84	0.004
CCR3p.His340Gln	CCR3	0.00409256653459521	0.00519858598461218	0	0.01227769960378499	NA	NA	NA	NA	NA	NA	NA	NA	Gln	His	FALSE	NA	1	0	0	0	0	0	0	0	0	0	0	0	0	0	0	0	0	0	0	0	0	0	0	0	0	0	0	0	0	0	0	0	0	0	0	0	0	0	0	0	0	0	0	0	0	0	0	0	0	0	0	0	0	0	0	0	0	0	0	0	0	1	0	0	0	0	72.39	FALSE	FALSE	FALSE	84	0.004
CCT2p.His148Leu	CCT2	0.00409256653459521	0.00519858598461218	0	0.01227769960378499	NA	NA	NA	NA	NA	NA	NA	NA	Leu	His	FALSE	NA	1	0	0	0	0	0	0	0	0	0	0	0	0	0	0	0	0	0	0	0	0	0	0	0	0	0	0	0	0	0	0	0	0	0	0	0	0	0	0	0	0	0	0	0	0	0	0	0	0	0	0	0	0	0	0	0	0	0	0	0	0	1	0	0	0	0	74	FALSE	FALSE	FALSE	84	0.004
CCT2p.Leu283Val	CCT2	0.00409256653459521	0.00519858598461218	0	0.01227769960378499	NA	NA	NA	NA	NA	NA	NA	NA	Val	Leu	FALSE	NA	1	0	0	0	0	0	0	0	0	0	0	0	0	0	0	0	0	0	0	0	0	0	0	0	0	0	0	0	0	0	0	0	0	0	0	0	0	0	0	0	0	0	0	0	0	0	0	0	0	0	0	0	0	0	0	0	0	0	0	0	0	1	0	0	0	0	73.37	FALSE	FALSE	FALSE	84	0.004
CD163L1p.Val357Met	CD163L1	0.00409256653459521	0.00519858598461218	0	0.01227769960378499	NA	NA	NA	NA	NA	NA	NA	NA	Met	Val	FALSE	NA	1	0	0	0	0	0	0	0	0	0	0	0	0	0	0	0	0	0	0	0	0	0	0	0	0	0	0	0	0	0	0	0	0	0	0	0	0	0	0	0	0	0	0	0	0	0	0	0	0	0	0	0	0	0	0	0	0	0	0	0	0	1	0	0	0	0	73.9	FALSE	FALSE	FALSE	84	0.004
CD58p.Gly88Ser	CD58	0.00409256653459521	0.00519858598461218	0	0.01227769960378499	NA	NA	NA	NA	NA	NA	NA	NA	Ser	Gly	TRUE	NA	1	0	0	0	0	0	0	0	0	0	0	0	0	0	0	0	0	0	0	0	0	0	0	0	0	0	0	0	0	0	0	0	0	0	0	0	0	0	0	0	0	0	0	0	0	0	0	0	0	0	0	0	0	0	0	0	0	0	0	0	0	1	0	0	0	0	73.31	FALSE	FALSE	FALSE	84	0.004
CD86p.Gly71Arg	CD86	0.00409256653459521	0.00519858598461218	0	0.01227769960378499	NA	NA	NA	NA	NA	NA	NA	NA	Arg	Gly	TRUE	NA	1	0	0	0	0	0	0	0	0	0	0	0	0	0	0	0	0	0	0	0	0	0	0	0	0	0	0	0	0	0	0	0	0	0	0	0	0	0	0	0	0	0	0	0	0	0	0	0	0	0	0	0	0	0	0	0	0	0	0	0	0	1	0	0	0	0	74.04	FALSE	FALSE	FALSE	84	0.004
CDH22p.Arg59Cys	CDH22	0.00409256653459521	0.00519858598461218	0	0.01227769960378499	NA	NA	NA	NA	NA	NA	NA	NA	Cys	Arg	TRUE	NA	1	0	0	0	0	0	0	0	0	0	0	0	0	0	0	0	0	0	0	0	0	0	0	0	0	0	0	0	0	0	0	0	0	0	0	0	0	0	0	0	0	0	0	0	0	0	0	0	0	0	0	0	0	0	0	0	0	0	0	0	0	1	0	0	0	0	73.98	FALSE	FALSE	FALSE	84	0.004
CDH26p.Val630Met	CDH26	0.00409256653459521	0.00519858598461218	0	0.01227769960378499	NA	NA	NA	NA	NA	NA	NA	NA	Met	Val	FALSE	NA	1	0	0	0	0	0	0	0	0	0	0	0	0	0	0	0	0	0	0	0	0	0	0	0	0	0	0	0	0	0	0	0	0	0	0	0	0	0	0	0	0	0	0	0	0	0	0	0	0	0	0	0	0	0	0	0	0	0	0	0	0	1	0	0	0	0	73.77	FALSE	FALSE	FALSE	84	0.004
CDH5p.Met6Ile	CDH5	0.00409256653459521	0.00519858598461218	0	0.01227769960378499	NA	NA	NA	NA	NA	NA	NA	NA	Ile	Met	FALSE	NA	1	0	0	0	0	0	0	0	0	0	0	0	0	0	0	0	0	0	0	0	0	0	0	0	0	0	0	0	0	0	0	0	0	0	0	0	0	0	0	0	0	0	0	0	0	0	0	0	0	0	0	0	0	0	0	0	0	0	0	0	0	1	0	0	0	0	72.98	FALSE	FALSE	FALSE	84	0.004
CDH9p.Tyr4Ter	CDH9	0.00409256653459521	0.00519858598461218	0	0.01227769960378499	NA	NA	NA	NA	NA	NA	NA	NA	Ter	Tyr	FALSE	NA	1	0	0	0	0	0	0	0	0	0	0	0	0	0	0	0	0	0	0	0	0	0	0	0	0	0	0	0	0	0	0	0	0	0	0	0	0	0	0	0	0	0	0	0	0	0	0	0	0	0	0	0	0	0	0	0	0	0	0	0	0	1	0	0	0	0	73.08	FALSE	FALSE	FALSE	84	0.004
CDK14p.Met29Ile	CDK14	0.00409256653459521	0.00519858598461218	0	0.01227769960378499	NA	NA	NA	NA	NA	NA	NA	NA	Ile	Met	FALSE	NA	1	0	0	0	0	0	0	0	0	0	0	0	0	0	0	0	0	0	0	0	0	0	0	0	0	0	0	0	0	0	0	0	0	0	0	0	0	0	0	0	0	0	0	0	0	0	0	0	0	0	0	0	0	0	0	0	0	0	0	0	0	1	0	0	0	0	73.86	FALSE	FALSE	FALSE	84	0.004
CDKL5p.Ile958Asn	CDKL5	0.00409256653459521	0.00519858598461218	0	0.01227769960378499	NA	NA	NA	NA	NA	NA	NA	NA	Asn	Ile	FALSE	NA	1	0	0	0	0	0	0	0	0	0	0	0	0	0	0	0	0	0	0	0	0	0	0	0	0	0	0	0	0	0	0	0	0	0	0	0	0	0	0	0	0	0	0	0	0	0	0	0	0	0	0	0	0	0	0	0	0	0	0	0	0	1	0	0	0	0	72.91	FALSE	FALSE	FALSE	84	0.004
CDT1p.Arg447Gln	CDT1	0.00409256653459521	0.00519858598461218	0	0.01227769960378499	NA	NA	NA	NA	NA	NA	NA	NA	Gln	Arg	FALSE	NA	1	0	0	0	0	0	0	0	0	0	0	0	0	0	0	0	0	0	0	0	0	0	0	0	0	0	0	0	0	0	0	0	0	0	0	0	0	0	0	0	0	0	0	0	0	0	0	0	0	0	0	0	0	0	0	0	0	0	0	0	0	1	0	0	0	0	73.76	FALSE	FALSE	FALSE	84	0.004
CELF3p.Pro305Arg	CELF3	0.00409256653459521	0.00519858598461218	0	0.01227769960378499	NA	NA	NA	NA	NA	NA	NA	NA	Arg	Pro	TRUE	NA	1	0	0	0	0	0	0	0	0	0	0	0	0	0	0	0	0	0	0	0	0	0	0	0	0	0	0	0	0	0	0	0	0	0	0	0	0	0	0	0	0	0	0	0	0	0	0	0	0	0	0	0	0	0	0	0	0	0	0	0	0	1	0	0	0	0	73.13	FALSE	FALSE	FALSE	84	0.004
CELSR1p.Ala441Val	CELSR1	0.00409256653459521	0.00519858598461218	0	0.01227769960378499	NA	NA	NA	NA	NA	NA	NA	NA	Val	Ala	FALSE	NA	1	0	0	0	0	0	0	0	0	0	0	0	0	0	0	0	0	0	0	0	0	0	0	0	0	0	0	0	0	0	0	0	0	0	0	0	0	0	0	0	0	0	0	0	0	0	0	0	0	0	0	0	0	0	0	0	0	0	0	0	0	1	0	0	0	0	73.67	FALSE	FALSE	FALSE	84	0.004
CELSR1p.Arg2229Cys	CELSR1	0.00409256653459521	0.00519858598461218	0	0.01227769960378499	NA	NA	NA	NA	NA	NA	NA	NA	Cys	Arg	TRUE	NA	1	0	0	0	0	0	0	0	0	0	0	0	0	0	0	0	0	0	0	0	0	0	0	0	0	0	0	0	0	0	0	0	0	0	0	0	0	0	0	0	0	0	0	0	0	0	0	0	0	0	0	0	0	0	0	0	0	0	0	0	0	1	0	0	0	0	73.52	FALSE	FALSE	FALSE	84	0.004
CELp.Asp366Asn	CEL	0.00409256653459521	0.00519858598461218	0	0.01227769960378499	NA	NA	NA	NA	NA	NA	NA	NA	Asn	Asp	FALSE	NA	1	0	0	0	0	0	0	0	0	0	0	0	0	0	0	0	0	0	0	0	0	0	0	0	0	0	0	0	0	0	0	0	0	0	0	0	0	0	0	0	0	0	0	0	0	0	0	0	0	0	0	0	0	0	0	0	0	0	0	0	0	1	0	0	0	0	73.3	FALSE	FALSE	FALSE	84	0.004
CENPEp.Gln1137Glu	CENPE	0.00409256653459521	0.00519858598461218	0	0.01227769960378499	NA	NA	NA	NA	NA	NA	NA	NA	Glu	Gln	FALSE	NA	1	0	0	0	0	0	0	0	0	0	0	0	0	0	0	0	0	0	0	0	0	0	0	0	0	0	0	0	0	0	0	0	0	0	0	0	0	0	0	0	0	0	0	0	0	0	0	0	0	0	0	0	0	0	0	0	0	0	0	0	0	1	0	0	0	0	73.94	FALSE	FALSE	FALSE	84	0.004
CEP112p.Asp18His	CEP112	0.00409256653459521	0.00519858598461218	0	0.01227769960378499	NA	NA	NA	NA	NA	NA	NA	NA	His	Asp	TRUE	NA	1	0	0	0	0	0	0	0	0	0	0	0	0	0	0	0	0	0	0	0	0	0	0	0	0	0	0	0	0	0	0	0	0	0	0	0	0	0	0	0	0	0	0	0	0	0	0	0	0	0	0	0	0	0	0	0	0	0	0	0	0	1	0	0	0	0	73.4	FALSE	FALSE	FALSE	84	0.004
CEP250p.Arg284Gln	CEP250	0.00409256653459521	0.00519858598461218	0	0.01227769960378499	NA	NA	NA	NA	NA	NA	NA	NA	Gln	Arg	FALSE	NA	1	0	0	0	0	0	0	0	0	0	0	0	0	0	0	0	0	0	0	0	0	0	0	0	0	0	0	0	0	0	0	0	0	0	0	0	0	0	0	0	0	0	0	0	0	0	0	0	0	0	0	0	0	0	0	0	0	0	0	0	0	1	0	0	0	0	73.44	FALSE	FALSE	FALSE	84	0.004
CEP290p.Ala1905Thr	CEP290	0.00409256653459521	0.00519858598461218	0	0.01227769960378499	NA	NA	NA	NA	NA	NA	NA	NA	Thr	Ala	TRUE	NA	1	0	0	0	0	0	0	0	0	0	0	0	0	0	0	0	0	0	0	0	0	0	0	0	0	0	0	0	0	0	0	0	0	0	0	0	0	0	0	0	0	0	0	0	0	0	0	0	0	0	0	0	0	0	0	0	0	0	0	0	0	1	0	0	0	0	73.54	FALSE	FALSE	FALSE	84	0.004
CEP290p.Arg20His	CEP290	0.00409256653459521	0.00519858598461218	0	0.01227769960378499	NA	NA	NA	NA	NA	NA	NA	NA	His	Arg	TRUE	NA	1	0	0	0	0	0	0	0	0	0	0	0	0	0	0	0	0	0	0	0	0	0	0	0	0	0	0	0	0	0	0	0	0	0	0	0	0	0	0	0	0	0	0	0	0	0	0	0	0	0	0	0	0	0	0	0	0	0	0	0	0	1	0	0	0	0	73.65	FALSE	FALSE	FALSE	84	0.004
CEP290p.Gly755Arg	CEP290	0.00409256653459521	0.00519858598461218	0	0.01227769960378499	NA	NA	NA	NA	NA	NA	NA	NA	Arg	Gly	TRUE	NA	1	0	0	0	0	0	0	0	0	0	0	0	0	0	0	0	0	0	0	0	0	0	0	0	0	0	0	0	0	0	0	0	0	0	0	0	0	0	0	0	0	0	0	0	0	0	0	0	0	0	0	0	0	0	0	0	0	0	0	0	0	1	0	0	0	0	74.38	FALSE	FALSE	FALSE	84	0.004
CEP350p.Ser95Cys	CEP350	0.00409256653459521	0.00519858598461218	0	0.01227769960378499	NA	NA	NA	NA	NA	NA	NA	NA	Cys	Ser	TRUE	NA	1	0	0	0	0	0	0	0	0	0	0	0	0	0	0	0	0	0	0	0	0	0	0	0	0	0	0	0	0	0	0	0	0	0	0	0	0	0	0	0	0	0	0	0	0	0	0	0	0	0	0	0	0	0	0	0	0	0	0	0	0	1	0	0	0	0	73.76	FALSE	FALSE	FALSE	84	0.004
CH25Hp.Glu178Lys	CH25H	0.00409256653459521	0.00519858598461218	0	0.01227769960378499	NA	NA	NA	NA	NA	NA	NA	NA	Lys	Glu	TRUE	NA	1	0	0	0	0	0	0	0	0	0	0	0	0	0	0	0	0	0	0	0	0	0	0	0	0	0	0	0	0	0	0	0	0	0	0	0	0	0	0	0	0	0	0	0	0	0	0	0	0	0	0	0	0	0	0	0	0	0	0	0	0	1	0	0	0	0	73.83	FALSE	FALSE	FALSE	84	0.004
CHAF1Ap.Asp913Ala	CHAF1A	0.00409256653459521	0.00519858598461218	0	0.01227769960378499	NA	NA	NA	NA	NA	NA	NA	NA	Ala	Asp	FALSE	NA	1	0	0	0	0	0	0	0	0	0	0	0	0	0	0	0	0	0	0	0	0	0	0	0	0	0	0	0	0	0	0	0	0	0	0	0	0	0	0	0	0	0	0	0	0	0	0	0	0	0	0	0	0	0	0	0	0	0	0	0	0	1	0	0	0	0	73.61	FALSE	FALSE	FALSE	84	0.004
CHAF1Ap.His638Arg	CHAF1A	0.00409256653459521	0.00519858598461218	0	0.01227769960378499	NA	NA	NA	NA	NA	NA	NA	NA	Arg	His	TRUE	NA	1	0	0	0	0	0	0	0	0	0	0	0	0	0	0	0	0	0	0	0	0	0	0	0	0	0	0	0	0	0	0	0	0	0	0	0	0	0	0	0	0	0	0	0	0	0	0	0	0	0	0	0	0	0	0	0	0	0	0	0	0	1	0	0	0	0	73.94	FALSE	FALSE	FALSE	84	0.004
CHD5p.Val368Ile	CHD5	0.00409256653459521	0.00519858598461218	0	0.01227769960378499	NA	NA	NA	NA	NA	NA	NA	NA	Ile	Val	FALSE	NA	1	0	0	0	0	0	0	0	0	0	0	0	0	0	0	0	0	0	0	0	0	0	0	0	0	0	0	0	0	0	0	0	0	0	0	0	0	0	0	0	0	0	0	0	0	0	0	0	0	0	0	0	0	0	0	0	0	0	0	0	0	1	0	0	0	0	74.17	FALSE	FALSE	FALSE	84	0.004
CHD7p.Asn1240Lys	CHD7	0.00409256653459521	0.00519858598461218	0	0.01227769960378499	NA	NA	NA	NA	NA	NA	NA	NA	Lys	Asn	TRUE	NA	1	0	0	0	0	0	0	0	0	0	0	0	0	0	0	0	0	0	0	0	0	0	0	0	0	0	0	0	0	0	0	0	0	0	0	0	0	0	0	0	0	0	0	0	0	0	0	0	0	0	0	0	0	0	0	0	0	0	0	0	0	1	0	0	0	0	74.36	FALSE	FALSE	FALSE	84	0.004
CHMP4Bp.Asp137His	CHMP4B	0.00409256653459521	0.00519858598461218	0	0.01227769960378499	NA	NA	NA	NA	NA	NA	NA	NA	His	Asp	TRUE	NA	1	0	0	0	0	0	0	0	0	0	0	0	0	0	0	0	0	0	0	0	0	0	0	0	0	0	0	0	0	0	0	0	0	0	0	0	0	0	0	0	0	0	0	0	0	0	0	0	0	0	0	0	0	0	0	0	0	0	0	0	0	1	0	0	0	0	74.26	FALSE	FALSE	FALSE	84	0.004
CHN1p.Asp371Tyr	CHN1	0.00409256653459521	0.00519858598461218	0	0.01227769960378499	NA	NA	NA	NA	NA	NA	NA	NA	Tyr	Asp	TRUE	NA	1	0	0	0	0	0	0	0	0	0	0	0	0	0	0	0	0	0	0	0	0	0	0	0	0	0	0	0	0	0	0	0	0	0	0	0	0	0	0	0	0	0	0	0	0	0	0	0	0	0	0	0	0	0	0	0	0	0	0	0	0	1	0	0	0	0	73.67	FALSE	FALSE	FALSE	84	0.004
CHP2p.Asp167Tyr	CHP2	0.00409256653459521	0.00519858598461218	0	0.01227769960378499	NA	NA	NA	NA	NA	NA	NA	NA	Tyr	Asp	TRUE	NA	1	0	0	0	0	0	0	0	0	0	0	0	0	0	0	0	0	0	0	0	0	0	0	0	0	0	0	0	0	0	0	0	0	0	0	0	0	0	0	0	0	0	0	0	0	0	0	0	0	0	0	0	0	0	0	0	0	0	0	0	0	1	0	0	0	0	73.7	FALSE	FALSE	FALSE	84	0.004
CHRM2p.Arg239Lys	CHRM2	0.00409256653459521	0.00519858598461218	0	0.01227769960378499	NA	NA	NA	NA	NA	NA	NA	NA	Lys	Arg	TRUE	NA	1	0	0	0	0	0	0	0	0	0	0	0	0	0	0	0	0	0	0	0	0	0	0	0	0	0	0	0	0	0	0	0	0	0	0	0	0	0	0	0	0	0	0	0	0	0	0	0	0	0	0	0	0	0	0	0	0	0	0	0	0	1	0	0	0	0	73.85000000000001	FALSE	FALSE	FALSE	84	0.004
CHRM4p.Gln348His	CHRM4	0.00409256653459521	0.00519858598461218	0	0.01227769960378499	NA	NA	NA	NA	NA	NA	NA	NA	His	Gln	TRUE	NA	1	0	0	0	0	0	0	0	0	0	0	0	0	0	0	0	0	0	0	0	0	0	0	0	0	0	0	0	0	0	0	0	0	0	0	0	0	0	0	0	0	0	0	0	0	0	0	0	0	0	0	0	0	0	0	0	0	0	0	0	0	1	0	0	0	0	73.99	FALSE	FALSE	FALSE	84	0.004
CHRNA9p.Trp82Cys	CHRNA9	0.00409256653459521	0.00519858598461218	0	0.01227769960378499	NA	NA	NA	NA	NA	NA	NA	NA	Cys	Trp	TRUE	NA	1	0	0	0	0	0	0	0	0	0	0	0	0	0	0	0	0	0	0	0	0	0	0	0	0	0	0	0	0	0	0	0	0	0	0	0	0	0	0	0	0	0	0	0	0	0	0	0	0	0	0	0	0	0	0	0	0	0	0	0	0	1	0	0	0	0	73.85000000000001	FALSE	FALSE	FALSE	84	0.004
CHTF8p.Thr301Lys	CHTF8	0.00409256653459521	0.00519858598461218	0	0.01227769960378499	NA	NA	NA	NA	NA	NA	NA	NA	Lys	Thr	TRUE	NA	1	0	0	0	0	0	0	0	0	0	0	0	0	0	0	0	0	0	0	0	0	0	0	0	0	0	0	0	0	0	0	0	0	0	0	0	0	0	0	0	0	0	0	0	0	0	0	0	0	0	0	0	0	0	0	0	0	0	0	0	0	1	0	0	0	0	73.63	FALSE	FALSE	FALSE	84	0.004
CILPp.Gly103Val	CILP	0.00409256653459521	0.00519858598461218	0	0.01227769960378499	NA	NA	NA	NA	NA	NA	NA	NA	Val	Gly	FALSE	NA	1	0	0	0	0	0	0	0	0	0	0	0	0	0	0	0	0	0	0	0	0	0	0	0	0	0	0	0	0	0	0	0	0	0	0	0	0	0	0	0	0	0	0	0	0	0	0	0	0	0	0	0	0	0	0	0	0	0	0	0	0	1	0	0	0	0	72.61	FALSE	FALSE	FALSE	84	0.004
CISHp.Val247Ile	CISH	0.00409256653459521	0.00519858598461218	0	0.01227769960378499	NA	NA	NA	NA	NA	NA	NA	NA	Ile	Val	FALSE	NA	1	0	0	0	0	0	0	0	0	0	0	0	0	0	0	0	0	0	0	0	0	0	0	0	0	0	0	0	0	0	0	0	0	0	0	0	0	0	0	0	0	0	0	0	0	0	0	0	0	0	0	0	0	0	0	0	0	0	0	0	0	1	0	0	0	0	73.58	FALSE	FALSE	FALSE	84	0.004
CITp.Val1091Ile	CIT	0.00409256653459521	0.00519858598461218	0	0.01227769960378499	NA	NA	NA	NA	NA	NA	NA	NA	Ile	Val	FALSE	NA	1	0	0	0	0	0	0	0	0	0	0	0	0	0	0	0	0	0	0	0	0	0	0	0	0	0	0	0	0	0	0	0	0	0	0	0	0	0	0	0	0	0	0	0	0	0	0	0	0	0	0	0	0	0	0	0	0	0	0	0	0	1	0	0	0	0	73.46000000000001	FALSE	FALSE	FALSE	84	0.004
CKLF-CMTM1p.Ile82Asn	CKLF-CMTM1	0.00409256653459521	0.00519858598461218	0	0.01227769960378499	NA	NA	NA	NA	NA	NA	NA	NA	Asn	Ile	FALSE	NA	1	0	0	0	0	0	0	0	0	0	0	0	0	0	0	0	0	0	0	0	0	0	0	0	0	0	0	0	0	0	0	0	0	0	0	0	0	0	0	0	0	0	0	0	0	0	0	0	0	0	0	0	0	0	0	0	0	0	0	0	0	1	0	0	0	0	73.66	FALSE	FALSE	FALSE	84	0.004
CLCN4p.Arg391His	CLCN4	0.00409256653459521	0.00519858598461218	0	0.01227769960378499	NA	NA	NA	NA	NA	NA	NA	NA	His	Arg	TRUE	NA	1	0	0	0	0	0	0	0	0	0	0	0	0	0	0	0	0	0	0	0	0	0	0	0	0	0	0	0	0	0	0	0	0	0	0	0	0	0	0	0	0	0	0	0	0	0	0	0	0	0	0	0	0	0	0	0	0	0	0	0	0	1	0	0	0	0	73.05	FALSE	FALSE	FALSE	84	0.004
CLEC1Ap.Asp146Gly	CLEC1A	0.00409256653459521	0.00519858598461218	0	0.01227769960378499	NA	NA	NA	NA	NA	NA	NA	NA	Gly	Asp	FALSE	NA	1	0	0	0	0	0	0	0	0	0	0	0	0	0	0	0	0	0	0	0	0	0	0	0	0	0	0	0	0	0	0	0	0	0	0	0	0	0	0	0	0	0	0	0	0	0	0	0	0	0	0	0	0	0	0	0	0	0	0	0	0	1	0	0	0	0	73.12	FALSE	FALSE	FALSE	84	0.004
CLEC4Cp.Lys210Asn	CLEC4C	0.00409256653459521	0.00519858598461218	0	0.01227769960378499	NA	NA	NA	NA	NA	NA	NA	NA	Asn	Lys	FALSE	NA	1	0	0	0	0	0	0	0	0	0	0	0	0	0	0	0	0	0	0	0	0	0	0	0	0	0	0	0	0	0	0	0	0	0	0	0	0	0	0	0	0	0	0	0	0	0	0	0	0	0	0	0	0	0	0	0	0	0	0	0	0	1	0	0	0	0	73.42	FALSE	FALSE	FALSE	84	0.004
CLEC4Mp.Pro28Gln	CLEC4M	0.00409256653459521	0.00519858598461218	0	0.01227769960378499	NA	NA	NA	NA	NA	NA	NA	NA	Gln	Pro	FALSE	NA	1	0	0	0	0	0	0	0	0	0	0	0	0	0	0	0	0	0	0	0	0	0	0	0	0	0	0	0	0	0	0	0	0	0	0	0	0	0	0	0	0	0	0	0	0	0	0	0	0	0	0	0	0	0	0	0	0	0	0	0	0	1	0	0	0	0	72.98	FALSE	FALSE	FALSE	84	0.004
CLNKp.Thr127Arg	CLNK	0.00409256653459521	0.00519858598461218	0	0.01227769960378499	NA	NA	NA	NA	NA	NA	NA	NA	Arg	Thr	TRUE	NA	1	0	0	0	0	0	0	0	0	0	0	0	0	0	0	0	0	0	0	0	0	0	0	0	0	0	0	0	0	0	0	0	0	0	0	0	0	0	0	0	0	0	0	0	0	0	0	0	0	0	0	0	0	0	0	0	0	0	0	0	0	1	0	0	0	0	74.28	FALSE	FALSE	FALSE	84	0.004
CLPXp.Thr323Ala	CLPX	0.00409256653459521	0.00519858598461218	0	0.01227769960378499	NA	NA	NA	NA	NA	NA	NA	NA	Ala	Thr	FALSE	NA	1	0	0	0	0	0	0	0	0	0	0	0	0	0	0	0	0	0	0	0	0	0	0	0	0	0	0	0	0	0	0	0	0	0	0	0	0	0	0	0	0	0	0	0	0	0	0	0	0	0	0	0	0	0	0	0	0	0	0	0	0	1	0	0	0	0	73.13	FALSE	FALSE	FALSE	84	0.004
CLTCp.Glu379Asp	CLTC	0.00409256653459521	0.00519858598461218	0	0.01227769960378499	NA	NA	NA	NA	NA	NA	NA	NA	Asp	Glu	FALSE	1	1	0	0	0	0	0	0	0	0	0	0	0	0	0	0	0	0	0	0	0	0	0	0	0	0	0	0	0	0	0	0	0	0	0	0	0	0	0	0	0	0	0	0	0	0	0	0	0	0	0	0	0	0	0	0	0	0	0	0	0	0	1	0	0	0	0	72.63	FALSE	FALSE	FALSE	84	0.004
CLVS2p.Arg138His	CLVS2	0.00409256653459521	0.00519858598461218	0	0.01227769960378499	NA	NA	NA	NA	NA	NA	NA	NA	His	Arg	TRUE	NA	1	0	0	0	0	0	0	0	0	0	0	0	0	0	0	0	0	0	0	0	0	0	0	0	0	0	0	0	0	0	0	0	0	0	0	0	0	0	0	0	0	0	0	0	0	0	0	0	0	0	0	0	0	0	0	0	0	0	0	0	0	1	0	0	0	0	73.54	FALSE	FALSE	FALSE	84	0.004
CMSS1p.Ala196Val	CMSS1	0.00409256653459521	0.00519858598461218	0	0.01227769960378499	NA	NA	NA	NA	NA	NA	NA	NA	Val	Ala	FALSE	NA	1	0	0	0	0	0	0	0	0	0	0	0	0	0	0	0	0	0	0	0	0	0	0	0	0	0	0	0	0	0	0	0	0	0	0	0	0	0	0	0	0	0	0	0	0	0	0	0	0	0	0	0	0	0	0	0	0	0	0	0	0	1	0	0	0	0	73.91	FALSE	FALSE	FALSE	84	0.004
CNGA3p.Pro271Thr	CNGA3	0.00409256653459521	0.00519858598461218	0	0.01227769960378499	NA	NA	NA	NA	NA	NA	NA	NA	Thr	Pro	TRUE	NA	1	0	0	0	0	0	0	0	0	0	0	0	0	0	0	0	0	0	0	0	0	0	0	0	0	0	0	0	0	0	0	0	0	0	0	0	0	0	0	0	0	0	0	0	0	0	0	0	0	0	0	0	0	0	0	0	0	0	0	0	0	1	0	0	0	0	73.15	FALSE	FALSE	FALSE	84	0.004
CNGB1p.Ser593Tyr	CNGB1	0.00409256653459521	0.00519858598461218	0	0.01227769960378499	NA	NA	NA	NA	NA	NA	NA	NA	Tyr	Ser	TRUE	NA	1	0	0	0	0	0	0	0	0	0	0	0	0	0	0	0	0	0	0	0	0	0	0	0	0	0	0	0	0	0	0	0	0	0	0	0	0	0	0	0	0	0	0	0	0	0	0	0	0	0	0	0	0	0	0	0	0	0	0	0	0	1	0	0	0	0	73.18	FALSE	FALSE	FALSE	84	0.004
CNIH3p.Arg59Cys	CNIH3	0.00409256653459521	0.00519858598461218	0	0.01227769960378499	NA	NA	NA	NA	NA	NA	NA	NA	Cys	Arg	TRUE	NA	1	0	0	0	0	0	0	0	0	0	0	0	0	0	0	0	0	0	0	0	0	0	0	0	0	0	0	0	0	0	0	0	0	0	0	0	0	0	0	0	0	0	0	0	0	0	0	0	0	0	0	0	0	0	0	0	0	0	0	0	0	1	0	0	0	0	73.99	FALSE	FALSE	FALSE	84	0.004
CNN1p.Gly89Ser	CNN1	0.00409256653459521	0.00519858598461218	0	0.01227769960378499	NA	NA	NA	NA	NA	NA	NA	NA	Ser	Gly	TRUE	NA	1	0	0	0	0	0	0	0	0	0	0	0	0	0	0	0	0	0	0	0	0	0	0	0	0	0	0	0	0	0	0	0	0	0	0	0	0	0	0	0	0	0	0	0	0	0	0	0	0	0	0	0	0	0	0	0	0	0	0	0	0	1	0	0	0	0	74.63	FALSE	FALSE	FALSE	84	0.004
CNPY2p.Phe56Leu	CNPY2	0.00409256653459521	0.00519858598461218	0	0.01227769960378499	NA	NA	NA	NA	NA	NA	NA	NA	Leu	Phe	FALSE	NA	1	0	0	0	0	0	0	0	0	0	0	0	0	0	0	0	0	0	0	0	0	0	0	0	0	0	0	0	0	0	0	0	0	0	0	0	0	0	0	0	0	0	0	0	0	0	0	0	0	0	0	0	0	0	0	0	0	0	0	0	0	1	0	0	0	0	73.66	FALSE	FALSE	FALSE	84	0.004
CNSTp.Glu449Gln	CNST	0.00409256653459521	0.00519858598461218	0	0.01227769960378499	NA	NA	NA	NA	NA	NA	NA	NA	Gln	Glu	FALSE	NA	1	0	0	0	0	0	0	0	0	0	0	0	0	0	0	0	0	0	0	0	0	0	0	0	0	0	0	0	0	0	0	0	0	0	0	0	0	0	0	0	0	0	0	0	0	0	0	0	0	0	0	0	0	0	0	0	0	0	0	0	0	1	0	0	0	0	73.54	FALSE	FALSE	FALSE	84	0.004
COBLp.Asp721Glu	COBL	0.00409256653459521	0.00519858598461218	0	0.01227769960378499	NA	NA	NA	NA	NA	NA	NA	NA	Glu	Asp	FALSE	NA	1	0	0	0	0	0	0	0	0	0	0	0	0	0	0	0	0	0	0	0	0	0	0	0	0	0	0	0	0	0	0	0	0	0	0	0	0	0	0	0	0	0	0	0	0	0	0	0	0	0	0	0	0	0	0	0	0	0	0	0	0	1	0	0	0	0	73.26	FALSE	FALSE	FALSE	84	0.004
COL11A2p.Leu573Arg	COL11A2	0.00409256653459521	0.00519858598461218	0	0.01227769960378499	NA	NA	NA	NA	NA	NA	NA	NA	Arg	Leu	TRUE	NA	1	0	0	0	0	0	0	0	0	0	0	0	0	0	0	0	0	0	0	0	0	0	0	0	0	0	0	0	0	0	0	0	0	0	0	0	0	0	0	0	0	0	0	0	0	0	0	0	0	0	0	0	0	0	0	0	0	0	0	0	0	1	0	0	0	0	73.48	FALSE	FALSE	FALSE	84	0.004
COL18A1p.Pro1152Thr	COL18A1	0.00409256653459521	0.00519858598461218	0	0.01227769960378499	NA	NA	NA	NA	NA	NA	NA	NA	Thr	Pro	TRUE	NA	1	0	0	0	0	0	0	0	0	0	0	0	0	0	0	0	0	0	0	0	0	0	0	0	0	0	0	0	0	0	0	0	0	0	0	0	0	0	0	0	0	0	0	0	0	0	0	0	0	0	0	0	0	0	0	0	0	0	0	0	0	1	0	0	0	0	73.24	FALSE	FALSE	FALSE	84	0.004
COL28A1p.Trp111Cys	COL28A1	0.00409256653459521	0.00519858598461218	0	0.01227769960378499	NA	NA	NA	NA	NA	NA	NA	NA	Cys	Trp	TRUE	NA	1	0	0	0	0	0	0	0	0	0	0	0	0	0	0	0	0	0	0	0	0	0	0	0	0	0	0	0	0	0	0	0	0	0	0	0	0	0	0	0	0	0	0	0	0	0	0	0	0	0	0	0	0	0	0	0	0	0	0	0	0	1	0	0	0	0	73.39	FALSE	FALSE	FALSE	84	0.004
COL4A3p.Gly336Cys	COL4A3	0.00409256653459521	0.00519858598461218	0	0.01227769960378499	NA	NA	NA	NA	NA	NA	NA	NA	Cys	Gly	TRUE	NA	1	0	0	0	0	0	0	0	0	0	0	0	0	0	0	0	0	0	0	0	0	0	0	0	0	0	0	0	0	0	0	0	0	0	0	0	0	0	0	0	0	0	0	0	0	0	0	0	0	0	0	0	0	0	0	0	0	0	0	0	0	1	0	0	0	0	72.69	FALSE	FALSE	FALSE	84	0.004
COL4A4p.His1579Arg	COL4A4	0.00409256653459521	0.00519858598461218	0	0.01227769960378499	NA	NA	NA	NA	NA	NA	NA	NA	Arg	His	TRUE	NA	1	0	0	0	0	0	0	0	0	0	0	0	0	0	0	0	0	0	0	0	0	0	0	0	0	0	0	0	0	0	0	0	0	0	0	0	0	0	0	0	0	0	0	0	0	0	0	0	0	0	0	0	0	0	0	0	0	0	0	0	0	1	0	0	0	0	73.15	FALSE	FALSE	FALSE	84	0.004
COL4A6p.Ala1003Ser	COL4A6	0.00409256653459521	0.00519858598461218	0	0.01227769960378499	NA	NA	NA	NA	NA	NA	NA	NA	Ser	Ala	TRUE	NA	1	0	0	0	0	0	0	0	0	0	0	0	0	0	0	0	0	0	0	0	0	0	0	0	0	0	0	0	0	0	0	0	0	0	0	0	0	0	0	0	0	0	0	0	0	0	0	0	0	0	0	0	0	0	0	0	0	0	0	0	0	1	0	0	0	0	73.2	FALSE	FALSE	FALSE	84	0.004
COL5A3p.Lys982Arg	COL5A3	0.00409256653459521	0.00519858598461218	0	0.01227769960378499	NA	NA	NA	NA	NA	NA	NA	NA	Arg	Lys	TRUE	NA	1	0	0	0	0	0	0	0	0	0	0	0	0	0	0	0	0	0	0	0	0	0	0	0	0	0	0	0	0	0	0	0	0	0	0	0	0	0	0	0	0	0	0	0	0	0	0	0	0	0	0	0	0	0	0	0	0	0	0	0	0	1	0	0	0	0	74.06	FALSE	FALSE	FALSE	84	0.004
COPG2p.Glu94Gln	COPG2	0.00409256653459521	0.00519858598461218	0	0.01227769960378499	NA	NA	NA	NA	NA	NA	NA	NA	Gln	Glu	FALSE	NA	1	0	0	0	0	0	0	0	0	0	0	0	0	0	0	0	0	0	0	0	0	0	0	0	0	0	0	0	0	0	0	0	0	0	0	0	0	0	0	0	0	0	0	0	0	0	0	0	0	0	0	0	0	0	0	0	0	0	0	0	0	1	0	0	0	0	73.74	FALSE	FALSE	FALSE	84	0.004
COX20p.Gly62Ala	COX20	0.00409256653459521	0.00519858598461218	0	0.01227769960378499	NA	NA	NA	NA	NA	NA	NA	NA	Ala	Gly	FALSE	NA	1	0	0	0	0	0	0	0	0	0	0	0	0	0	0	0	0	0	0	0	0	0	0	0	0	0	0	0	0	0	0	0	0	0	0	0	0	0	0	0	0	0	0	0	0	0	0	0	0	0	0	0	0	0	0	0	0	0	0	0	0	1	0	0	0	0	73.63	FALSE	FALSE	FALSE	84	0.004
CPA1p.Val323Ile	CPA1	0.00409256653459521	0.00519858598461218	0	0.01227769960378499	NA	NA	NA	NA	NA	NA	NA	NA	Ile	Val	FALSE	NA	1	0	0	0	0	0	0	0	0	0	0	0	0	0	0	0	0	0	0	0	0	0	0	0	0	0	0	0	0	0	0	0	0	0	0	0	0	0	0	0	0	0	0	0	0	0	0	0	0	0	0	0	0	0	0	0	0	0	0	0	0	1	0	0	0	0	73.27	FALSE	FALSE	FALSE	84	0.004
CPA4p.Ala138Ser	CPA4	0.00409256653459521	0.00519858598461218	0	0.01227769960378499	NA	NA	NA	NA	NA	NA	NA	NA	Ser	Ala	TRUE	NA	1	0	0	0	0	0	0	0	0	0	0	0	0	0	0	0	0	0	0	0	0	0	0	0	0	0	0	0	0	0	0	0	0	0	0	0	0	0	0	0	0	0	0	0	0	0	0	0	0	0	0	0	0	0	0	0	0	0	0	0	0	1	0	0	0	0	73.98	FALSE	FALSE	FALSE	84	0.004
CPAMD8p.Ser639Leu	CPAMD8	0.00409256653459521	0.00519858598461218	0	0.01227769960378499	NA	NA	NA	NA	NA	NA	NA	NA	Leu	Ser	FALSE	NA	1	0	0	0	0	0	0	0	0	0	0	0	0	0	0	0	0	0	0	0	0	0	0	0	0	0	0	0	0	0	0	0	0	0	0	0	0	0	0	0	0	0	0	0	0	0	0	0	0	0	0	0	0	0	0	0	0	0	0	0	0	1	0	0	0	0	73.13	FALSE	FALSE	FALSE	84	0.004
CPMp.Glu161Lys	CPM	0.00409256653459521	0.00519858598461218	0	0.01227769960378499	NA	NA	NA	NA	NA	NA	NA	NA	Lys	Glu	TRUE	NA	1	0	0	0	0	0	0	0	0	0	0	0	0	0	0	0	0	0	0	0	0	0	0	0	0	0	0	0	0	0	0	0	0	0	0	0	0	0	0	0	0	0	0	0	0	0	0	0	0	0	0	0	0	0	0	0	0	0	0	0	0	1	0	0	0	0	73.39	FALSE	FALSE	FALSE	84	0.004
CPT1Ap.His642Leu	CPT1A	0.00409256653459521	0.00519858598461218	0	0.01227769960378499	NA	NA	NA	NA	NA	NA	NA	NA	Leu	His	FALSE	NA	1	0	0	0	0	0	0	0	0	0	0	0	0	0	0	0	0	0	0	0	0	0	0	0	0	0	0	0	0	0	0	0	0	0	0	0	0	0	0	0	0	0	0	0	0	0	0	0	0	0	0	0	0	0	0	0	0	0	0	0	0	1	0	0	0	0	73.25	FALSE	FALSE	FALSE	84	0.004
CR2p.Pro912Thr	CR2	0.00409256653459521	0.00519858598461218	0	0.01227769960378499	NA	NA	NA	NA	NA	NA	NA	NA	Thr	Pro	TRUE	NA	1	0	0	0	0	0	0	0	0	0	0	0	0	0	0	0	0	0	0	0	0	0	0	0	0	0	0	0	0	0	0	0	0	0	0	0	0	0	0	0	0	0	0	0	0	0	0	0	0	0	0	0	0	0	0	0	0	0	0	0	0	1	0	0	0	0	74.66	FALSE	FALSE	FALSE	84	0.004
CRHR2p.Gly75Glu	CRHR2	0.00409256653459521	0.00519858598461218	0	0.01227769960378499	NA	NA	NA	NA	NA	NA	NA	NA	Glu	Gly	FALSE	NA	1	0	0	0	0	0	0	0	0	0	0	0	0	0	0	0	0	0	0	0	0	0	0	0	0	0	0	0	0	0	0	0	0	0	0	0	0	0	0	0	0	0	0	0	0	0	0	0	0	0	0	0	0	0	0	0	0	0	0	0	0	1	0	0	0	0	74.23	FALSE	FALSE	FALSE	84	0.004
CRISP3p.Asp112Val	CRISP3	0.00409256653459521	0.00519858598461218	0	0.01227769960378499	NA	NA	NA	NA	NA	NA	NA	NA	Val	Asp	FALSE	NA	1	0	0	0	0	0	0	0	0	0	0	0	0	0	0	0	0	0	0	0	0	0	0	0	0	0	0	0	0	0	0	0	0	0	0	0	0	0	0	0	0	0	0	0	0	0	0	0	0	0	0	0	0	0	0	0	0	0	0	0	0	1	0	0	0	0	72.94	FALSE	FALSE	FALSE	84	0.004
CRTC2p.Asn349Ser	CRTC2	0.00409256653459521	0.00519858598461218	0	0.01227769960378499	NA	NA	NA	NA	NA	NA	NA	NA	Ser	Asn	TRUE	NA	1	0	0	0	0	0	0	0	0	0	0	0	0	0	0	0	0	0	0	0	0	0	0	0	0	0	0	0	0	0	0	0	0	0	0	0	0	0	0	0	0	0	0	0	0	0	0	0	0	0	0	0	0	0	0	0	0	0	0	0	0	1	0	0	0	0	73.24	FALSE	FALSE	FALSE	84	0.004
CRTC2p.Leu275Ile	CRTC2	0.00409256653459521	0.00519858598461218	0	0.01227769960378499	NA	NA	NA	NA	NA	NA	NA	NA	Ile	Leu	FALSE	NA	1	0	0	0	0	0	0	0	0	0	0	0	0	0	0	0	0	0	0	0	0	0	0	0	0	0	0	0	0	0	0	0	0	0	0	0	0	0	0	0	0	0	0	0	0	0	0	0	0	0	0	0	0	0	0	0	0	0	0	0	0	1	0	0	0	0	72.85000000000001	FALSE	FALSE	FALSE	84	0.004
CRYGSp.Ile176Thr	CRYGS	0.00409256653459521	0.00519858598461218	0	0.01227769960378499	NA	NA	NA	NA	NA	NA	NA	NA	Thr	Ile	TRUE	NA	1	0	0	0	0	0	0	0	0	0	0	0	0	0	0	0	0	0	0	0	0	0	0	0	0	0	0	0	0	0	0	0	0	0	0	0	0	0	0	0	0	0	0	0	0	0	0	0	0	0	0	0	0	0	0	0	0	0	0	0	0	1	0	0	0	0	74.37	FALSE	FALSE	FALSE	84	0.004
CSMD1p.Arg892Thr	CSMD1	0.00409256653459521	0.00519858598461218	0	0.01227769960378499	NA	NA	NA	NA	NA	NA	NA	NA	Thr	Arg	TRUE	NA	1	0	0	0	0	0	0	0	0	0	0	0	0	0	0	0	0	0	0	0	0	0	0	0	0	0	0	0	0	0	0	0	0	0	0	0	0	0	0	0	0	0	0	0	0	0	0	0	0	0	0	0	0	0	0	0	0	0	0	0	0	1	0	0	0	0	73.82000000000001	FALSE	FALSE	FALSE	84	0.004
CTD-2162K18.4p.Phe6Leu	CTD-2162K1	0.00409256653459521	0.00519858598461218	0	0.01227769960378499	NA	NA	NA	NA	NA	NA	NA	NA	Leu	Phe	FALSE	NA	1	0	0	0	0	0	0	0	0	0	0	0	0	0	0	0	0	0	0	0	0	0	0	0	0	0	0	0	0	0	0	0	0	0	0	0	0	0	0	0	0	0	0	0	0	0	0	0	0	0	0	0	0	0	0	0	0	0	0	0	0	1	0	0	0	0	72.41	FALSE	FALSE	FALSE	84	0.004
CTNNA3p.Lys726Thr	CTNNA3	0.00409256653459521	0.00519858598461218	0	0.01227769960378499	NA	NA	NA	NA	NA	NA	NA	NA	Thr	Lys	TRUE	NA	1	0	0	0	0	0	0	0	0	0	0	0	0	0	0	0	0	0	0	0	0	0	0	0	0	0	0	0	0	0	0	0	0	0	0	0	0	0	0	0	0	0	0	0	0	0	0	0	0	0	0	0	0	0	0	0	0	0	0	0	0	1	0	0	0	0	72.81	FALSE	FALSE	FALSE	84	0.004
CTR9p.Glu7Gln	CTR9	0.00409256653459521	0.00519858598461218	0	0.01227769960378499	NA	NA	NA	NA	NA	NA	NA	NA	Gln	Glu	FALSE	NA	1	0	0	0	0	0	0	0	0	0	0	0	0	0	0	0	0	0	0	0	0	0	0	0	0	0	0	0	0	0	0	0	0	0	0	0	0	0	0	0	0	0	0	0	0	0	0	0	0	0	0	0	0	0	0	0	0	0	0	0	0	1	0	0	0	0	73.48	FALSE	FALSE	FALSE	84	0.004
CTTNp.Gln64Ter	CTTN	0.00409256653459521	0.00519858598461218	0	0.01227769960378499	NA	NA	NA	NA	NA	NA	NA	NA	Ter	Gln	FALSE	NA	1	0	0	0	0	0	0	0	0	0	0	0	0	0	0	0	0	0	0	0	0	0	0	0	0	0	0	0	0	0	0	0	0	0	0	0	0	0	0	0	0	0	0	0	0	0	0	0	0	0	0	0	0	0	0	0	0	0	0	0	0	1	0	0	0	0	73.55	FALSE	FALSE	FALSE	84	0.004
CWH43p.Gly287Ala	CWH43	0.00409256653459521	0.00519858598461218	0	0.01227769960378499	NA	NA	NA	NA	NA	NA	NA	NA	Ala	Gly	FALSE	NA	1	0	0	0	0	0	0	0	0	0	0	0	0	0	0	0	0	0	0	0	0	0	0	0	0	0	0	0	0	0	0	0	0	0	0	0	0	0	0	0	0	0	0	0	0	0	0	0	0	0	0	0	0	0	0	0	0	0	0	0	0	1	0	0	0	0	73.08	FALSE	FALSE	FALSE	84	0.004
CXORF30p.Arg201Cys	CXORF30	0.00409256653459521	0.00519858598461218	0	0.01227769960378499	NA	NA	NA	NA	NA	NA	NA	NA	Cys	Arg	TRUE	NA	1	0	0	0	0	0	0	0	0	0	0	0	0	0	0	0	0	0	0	0	0	0	0	0	0	0	0	0	0	0	0	0	0	0	0	0	0	0	0	0	0	0	0	0	0	0	0	0	0	0	0	0	0	0	0	0	0	0	0	0	0	1	0	0	0	0	73.66	FALSE	FALSE	FALSE	84	0.004
CXORF67p.Glu427Ter	CXORF67	0.00409256653459521	0.00519858598461218	0	0.01227769960378499	NA	NA	NA	NA	NA	NA	NA	NA	Ter	Glu	FALSE	NA	1	0	0	0	0	0	0	0	0	0	0	0	0	0	0	0	0	0	0	0	0	0	0	0	0	0	0	0	0	0	0	0	0	0	0	0	0	0	0	0	0	0	0	0	0	0	0	0	0	0	0	0	0	0	0	0	0	0	0	0	0	1	0	0	0	0	73.42	FALSE	FALSE	FALSE	84	0.004
CYP27B1p.Glu132Lys	CYP27B1	0.00409256653459521	0.00519858598461218	0	0.01227769960378499	NA	NA	NA	NA	NA	NA	NA	NA	Lys	Glu	TRUE	NA	1	0	0	0	0	0	0	0	0	0	0	0	0	0	0	0	0	0	0	0	0	0	0	0	0	0	0	0	0	0	0	0	0	0	0	0	0	0	0	0	0	0	0	0	0	0	0	0	0	0	0	0	0	0	0	0	0	0	0	0	0	1	0	0	0	0	72.9	FALSE	FALSE	FALSE	84	0.004
CYP2C18p.Phe487Val	CYP2C18	0.00409256653459521	0.00519858598461218	0	0.01227769960378499	NA	NA	NA	NA	NA	NA	NA	NA	Val	Phe	FALSE	NA	1	0	0	0	0	0	0	0	0	0	0	0	0	0	0	0	0	0	0	0	0	0	0	0	0	0	0	0	0	0	0	0	0	0	0	0	0	0	0	0	0	0	0	0	0	0	0	0	0	0	0	0	0	0	0	0	0	0	0	0	0	1	0	0	0	0	73.76	FALSE	FALSE	FALSE	84	0.004
CYP3A4p.Lys330Asn	CYP3A4	0.00409256653459521	0.00519858598461218	0	0.01227769960378499	NA	NA	NA	NA	NA	NA	NA	NA	Asn	Lys	FALSE	NA	1	0	0	0	0	0	0	0	0	0	0	0	0	0	0	0	0	0	0	0	0	0	0	0	0	0	0	0	0	0	0	0	0	0	0	0	0	0	0	0	0	0	0	0	0	0	0	0	0	0	0	0	0	0	0	0	0	0	0	0	0	1	0	0	0	0	73.09	FALSE	FALSE	FALSE	84	0.004
CYP4F11p.Glu184Asp	CYP4F11	0.00409256653459521	0.00519858598461218	0	0.01227769960378499	NA	NA	NA	NA	NA	NA	NA	NA	Asp	Glu	FALSE	NA	1	0	0	0	0	0	0	0	0	0	0	0	0	0	0	0	0	0	0	0	0	0	0	0	0	0	0	0	0	0	0	0	0	0	0	0	0	0	0	0	0	0	0	0	0	0	0	0	0	0	0	0	0	0	0	0	0	0	0	0	0	1	0	0	0	0	73.45	FALSE	FALSE	FALSE	84	0.004
CYP4V2p.Gly132Val	CYP4V2	0.00409256653459521	0.00519858598461218	0	0.01227769960378499	NA	NA	NA	NA	NA	NA	NA	NA	Val	Gly	FALSE	NA	1	0	0	0	0	0	0	0	0	0	0	0	0	0	0	0	0	0	0	0	0	0	0	0	0	0	0	0	0	0	0	0	0	0	0	0	0	0	0	0	0	0	0	0	0	0	0	0	0	0	0	0	0	0	0	0	0	0	0	0	0	1	0	0	0	0	74.25	FALSE	FALSE	FALSE	84	0.004
DAAM1p.Arg19Ter	DAAM1	0.00409256653459521	0.00519858598461218	0	0.01227769960378499	NA	NA	NA	NA	NA	NA	NA	NA	Ter	Arg	FALSE	NA	1	0	0	0	0	0	0	0	0	0	0	0	0	0	0	0	0	0	0	0	0	0	0	0	0	0	0	0	0	0	0	0	0	0	0	0	0	0	0	0	0	0	0	0	0	0	0	0	0	0	0	0	0	0	0	0	0	0	0	0	0	1	0	0	0	0	72.61	FALSE	FALSE	FALSE	84	0.004
DACH2p.Thr198Ile	DACH2	0.00409256653459521	0.00519858598461218	0	0.01227769960378499	NA	NA	NA	NA	NA	NA	NA	NA	Ile	Thr	FALSE	NA	1	0	0	0	0	0	0	0	0	0	0	0	0	0	0	0	0	0	0	0	0	0	0	0	0	0	0	0	0	0	0	0	0	0	0	0	0	0	0	0	0	0	0	0	0	0	0	0	0	0	0	0	0	0	0	0	0	0	0	0	0	1	0	0	0	0	72.88	FALSE	FALSE	FALSE	84	0.004
DAPK2p.Lys308Glu	DAPK2	0.00409256653459521	0.00519858598461218	0	0.01227769960378499	NA	NA	NA	NA	NA	NA	NA	NA	Glu	Lys	FALSE	NA	1	0	0	0	0	0	0	0	0	0	0	0	0	0	0	0	0	0	0	0	0	0	0	0	0	0	0	0	0	0	0	0	0	0	0	0	0	0	0	0	0	0	0	0	0	0	0	0	0	0	0	0	0	0	0	0	0	0	0	0	0	1	0	0	0	0	74.12	FALSE	FALSE	FALSE	84	0.004
DBF4p.His120Asp	DBF4	0.00409256653459521	0.00519858598461218	0	0.01227769960378499	NA	NA	NA	NA	NA	NA	NA	NA	Asp	His	FALSE	NA	1	0	0	0	0	0	0	0	0	0	0	0	0	0	0	0	0	0	0	0	0	0	0	0	0	0	0	0	0	0	0	0	0	0	0	0	0	0	0	0	0	0	0	0	0	0	0	0	0	0	0	0	0	0	0	0	0	0	0	0	0	1	0	0	0	0	73.45	FALSE	FALSE	FALSE	84	0.004
DCAF12L2p.Asp93Gly	DCAF12L2	0.00409256653459521	0.00519858598461218	0	0.01227769960378499	NA	NA	NA	NA	NA	NA	NA	NA	Gly	Asp	FALSE	2	1	0	0	0	0	0	0	0	0	0	0	0	0	0	0	0	0	0	0	0	0	0	0	0	0	0	0	0	0	0	0	0	0	0	0	0	0	0	0	0	0	0	0	0	0	0	0	0	0	0	0	0	0	0	0	0	0	0	0	0	0	1	0	0	0	0	74.37	FALSE	FALSE	FALSE	84	0.004
DCAF8L2p.Asp248Asn	DCAF8L2	0.00409256653459521	0.00519858598461218	0	0.01227769960378499	NA	NA	NA	NA	NA	NA	NA	NA	Asn	Asp	FALSE	NA	1	0	0	0	0	0	0	0	0	0	0	0	0	0	0	0	0	0	0	0	0	0	0	0	0	0	0	0	0	0	0	0	0	0	0	0	0	0	0	0	0	0	0	0	0	0	0	0	0	0	0	0	0	0	0	0	0	0	0	0	0	1	0	0	0	0	74.14	FALSE	FALSE	FALSE	84	0.004
DCCp.Ser412Ile	DCC	0.00409256653459521	0.00519858598461218	0	0.01227769960378499	NA	NA	NA	NA	NA	NA	NA	NA	Ile	Ser	FALSE	2	1	0	0	0	0	0	0	0	0	0	0	0	0	0	0	0	0	0	0	0	0	0	0	0	0	0	0	0	0	0	0	0	0	0	0	0	0	0	0	0	0	0	0	0	0	0	0	0	0	0	0	0	0	0	0	0	0	0	0	0	0	1	0	0	0	0	73.5	FALSE	FALSE	FALSE	84	0.004
DDB2p.Arg23Gly	DDB2	0.00409256653459521	0.00519858598461218	0	0.01227769960378499	NA	NA	NA	NA	NA	NA	NA	NA	Gly	Arg	FALSE	1	1	0	0	0	0	0	0	0	0	0	0	0	0	0	0	0	0	0	0	0	0	0	0	0	0	0	0	0	0	0	0	0	0	0	0	0	0	0	0	0	0	0	0	0	0	0	0	0	0	0	0	0	0	0	0	0	0	0	0	0	0	1	0	0	0	0	73.15	FALSE	FALSE	FALSE	84	0.004
DDR2p.Thr386Ala	DDR2	0.00409256653459521	0.00519858598461218	0	0.01227769960378499	NA	NA	NA	NA	NA	NA	NA	NA	Ala	Thr	FALSE	1	1	0	0	0	0	0	0	0	0	0	0	0	0	0	0	0	0	0	0	0	0	0	0	0	0	0	0	0	0	0	0	0	0	0	0	0	0	0	0	0	0	0	0	0	0	0	0	0	0	0	0	0	0	0	0	0	0	0	0	0	0	1	0	0	0	0	72.86	FALSE	FALSE	FALSE	84	0.004
DDX1p.Tyr628Ser	DDX1	0.00409256653459521	0.00519858598461218	0	0.01227769960378499	NA	NA	NA	NA	NA	NA	NA	NA	Ser	Tyr	TRUE	NA	1	0	0	0	0	0	0	0	0	0	0	0	0	0	0	0	0	0	0	0	0	0	0	0	0	0	0	0	0	0	0	0	0	0	0	0	0	0	0	0	0	0	0	0	0	0	0	0	0	0	0	0	0	0	0	0	0	0	0	0	0	1	0	0	0	0	73.53	FALSE	FALSE	FALSE	84	0.004
DDX31p.Glu611Ter	DDX31	0.00409256653459521	0.00519858598461218	0	0.01227769960378499	NA	NA	NA	NA	NA	NA	NA	NA	Ter	Glu	FALSE	NA	1	0	0	0	0	0	0	0	0	0	0	0	0	0	0	0	0	0	0	0	0	0	0	0	0	0	0	0	0	0	0	0	0	0	0	0	0	0	0	0	0	0	0	0	0	0	0	0	0	0	0	0	0	0	0	0	0	0	0	0	0	1	0	0	0	0	72.98	FALSE	FALSE	FALSE	84	0.004
DDX58p.Ser736Arg	DDX58	0.00409256653459521	0.00519858598461218	0	0.01227769960378499	NA	NA	NA	NA	NA	NA	NA	NA	Arg	Ser	TRUE	NA	1	0	0	0	0	0	0	0	0	0	0	0	0	0	0	0	0	0	0	0	0	0	0	0	0	0	0	0	0	0	0	0	0	0	0	0	0	0	0	0	0	0	0	0	0	0	0	0	0	0	0	0	0	0	0	0	0	0	0	0	0	1	0	0	0	0	73.89	FALSE	FALSE	FALSE	84	0.004
DDX5p.Pro271Thr	DDX5	0.00409256653459521	0.00519858598461218	0	0.01227769960378499	NA	NA	NA	NA	NA	NA	NA	NA	Thr	Pro	TRUE	1	1	0	0	0	0	0	0	0	0	0	0	0	0	0	0	0	0	0	0	0	0	0	0	0	0	0	0	0	0	0	0	0	0	0	0	0	0	0	0	0	0	0	0	0	0	0	0	0	0	0	0	0	0	0	0	0	0	0	0	0	0	1	0	0	0	0	73.48	FALSE	FALSE	FALSE	84	0.004
DDX60p.Pro735Thr	DDX60	0.00409256653459521	0.00519858598461218	0	0.01227769960378499	NA	NA	NA	NA	NA	NA	NA	NA	Thr	Pro	TRUE	NA	1	0	0	0	0	0	0	0	0	0	0	0	0	0	0	0	0	0	0	0	0	0	0	0	0	0	0	0	0	0	0	0	0	0	0	0	0	0	0	0	0	0	0	0	0	0	0	0	0	0	0	0	0	0	0	0	0	0	0	0	0	1	0	0	0	0	73.81	FALSE	FALSE	FALSE	84	0.004
DENND2Ap.Arg660His	DENND2A	0.00409256653459521	0.00519858598461218	0	0.01227769960378499	NA	NA	NA	NA	NA	NA	NA	NA	His	Arg	TRUE	NA	1	0	0	0	0	0	0	0	0	0	0	0	0	0	0	0	0	0	0	0	0	0	0	0	0	0	0	0	0	0	0	0	0	0	0	0	0	0	0	0	0	0	0	0	0	0	0	0	0	0	0	0	0	0	0	0	0	0	0	0	0	1	0	0	0	0	74.27	FALSE	FALSE	FALSE	84	0.004
DENND4Cp.Ile418Val	DENND4C	0.00409256653459521	0.00519858598461218	0	0.01227769960378499	NA	NA	NA	NA	NA	NA	NA	NA	Val	Ile	FALSE	NA	1	0	0	0	0	0	0	0	0	0	0	0	0	0	0	0	0	0	0	0	0	0	0	0	0	0	0	0	0	0	0	0	0	0	0	0	0	0	0	0	0	0	0	0	0	0	0	0	0	0	0	0	0	0	0	0	0	0	0	0	0	1	0	0	0	0	73.58	FALSE	FALSE	FALSE	84	0.004
DENND5Bp.Pro71Arg	DENND5B	0.00409256653459521	0.00519858598461218	0	0.01227769960378499	NA	NA	NA	NA	NA	NA	NA	NA	Arg	Pro	TRUE	NA	1	0	0	0	0	0	0	0	0	0	0	0	0	0	0	0	0	0	0	0	0	0	0	0	0	0	0	0	0	0	0	0	0	0	0	0	0	0	0	0	0	0	0	0	0	0	0	0	0	0	0	0	0	0	0	0	0	0	0	0	0	1	0	0	0	0	73.74	FALSE	FALSE	FALSE	84	0.004
DGKDp.Gly162Trp	DGKD	0.00409256653459521	0.00519858598461218	0	0.01227769960378499	NA	NA	NA	NA	NA	NA	NA	NA	Trp	Gly	FALSE	NA	1	0	0	0	0	0	0	0	0	0	0	0	0	0	0	0	0	0	0	0	0	0	0	0	0	0	0	0	0	0	0	0	0	0	0	0	0	0	0	0	0	0	0	0	0	0	0	0	0	0	0	0	0	0	0	0	0	0	0	0	0	1	0	0	0	0	74.44	FALSE	FALSE	FALSE	84	0.004
DIEXFp.Leu224Val	DIEXF	0.00409256653459521	0.00519858598461218	0	0.01227769960378499	NA	NA	NA	NA	NA	NA	NA	NA	Val	Leu	FALSE	NA	1	0	0	0	0	0	0	0	0	0	0	0	0	0	0	0	0	0	0	0	0	0	0	0	0	0	0	0	0	0	0	0	0	0	0	0	0	0	0	0	0	0	0	0	0	0	0	0	0	0	0	0	0	0	0	0	0	0	0	0	0	1	0	0	0	0	73.45	FALSE	FALSE	FALSE	84	0.004
DIP2Bp.Ser1214Asn	DIP2B	0.00409256653459521	0.00519858598461218	0	0.01227769960378499	NA	NA	NA	NA	NA	NA	NA	NA	Asn	Ser	FALSE	NA	1	0	0	0	0	0	0	0	0	0	0	0	0	0	0	0	0	0	0	0	0	0	0	0	0	0	0	0	0	0	0	0	0	0	0	0	0	0	0	0	0	0	0	0	0	0	0	0	0	0	0	0	0	0	0	0	0	0	0	0	0	1	0	0	0	0	73.45	FALSE	FALSE	FALSE	84	0.004
DKFZP761J1410p.Ser315Leu	DKFZP761J1410	0.00409256653459521	0.00519858598461218	0	0.01227769960378499	NA	NA	NA	NA	NA	NA	NA	NA	Leu	Ser	FALSE	NA	1	0	0	0	0	0	0	0	0	0	0	0	0	0	0	0	0	0	0	0	0	0	0	0	0	0	0	0	0	0	0	0	0	0	0	0	0	0	0	0	0	0	0	0	0	0	0	0	0	0	0	0	0	0	0	0	0	0	0	0	0	1	0	0	0	0	73.53	FALSE	FALSE	FALSE	84	0.004
DLGAP1p.Arg252Trp	DLGAP1	0.00409256653459521	0.00519858598461218	0	0.01227769960378499	NA	NA	NA	NA	NA	NA	NA	NA	Trp	Arg	FALSE	NA	1	0	0	0	0	0	0	0	0	0	0	0	0	0	0	0	0	0	0	0	0	0	0	0	0	0	0	0	0	0	0	0	0	0	0	0	0	0	0	0	0	0	0	0	0	0	0	0	0	0	0	0	0	0	0	0	0	0	0	0	0	1	0	0	0	0	73.13	FALSE	FALSE	FALSE	84	0.004
DLX1p.Thr4Ser	DLX1	0.00409256653459521	0.00519858598461218	0	0.01227769960378499	NA	NA	NA	NA	NA	NA	NA	NA	Ser	Thr	TRUE	NA	1	0	0	0	0	0	0	0	0	0	0	0	0	0	0	0	0	0	0	0	0	0	0	0	0	0	0	0	0	0	0	0	0	0	0	0	0	0	0	0	0	0	0	0	0	0	0	0	0	0	0	0	0	0	0	0	0	0	0	0	0	1	0	0	0	0	73.61	FALSE	FALSE	FALSE	84	0.004
DLX2p.Gln91His	DLX2	0.00409256653459521	0.00519858598461218	0	0.01227769960378499	NA	NA	NA	NA	NA	NA	NA	NA	His	Gln	TRUE	NA	1	0	0	0	0	0	0	0	0	0	0	0	0	0	0	0	0	0	0	0	0	0	0	0	0	0	0	0	0	0	0	0	0	0	0	0	0	0	0	0	0	0	0	0	0	0	0	0	0	0	0	0	0	0	0	0	0	0	0	0	0	1	0	0	0	0	73.24	FALSE	FALSE	FALSE	84	0.004
DLX6p.Ala202Thr	DLX6	0.00409256653459521	0.00519858598461218	0	0.01227769960378499	NA	NA	NA	NA	NA	NA	NA	NA	Thr	Ala	TRUE	NA	1	0	0	0	0	0	0	0	0	0	0	0	0	0	0	0	0	0	0	0	0	0	0	0	0	0	0	0	0	0	0	0	0	0	0	0	0	0	0	0	0	0	0	0	0	0	0	0	0	0	0	0	0	0	0	0	0	0	0	0	0	1	0	0	0	0	73.24	FALSE	FALSE	FALSE	84	0.004
DMDp.Arg1459Gln	DMD	0.00409256653459521	0.00519858598461218	0	0.01227769960378499	NA	NA	NA	NA	NA	NA	NA	NA	Gln	Arg	FALSE	NA	1	0	0	0	0	0	0	0	0	0	0	0	0	0	0	0	0	0	0	0	0	0	0	0	0	0	0	0	0	0	0	0	0	0	0	0	0	0	0	0	0	0	0	0	0	0	0	0	0	0	0	0	0	0	0	0	0	0	0	0	0	1	0	0	0	0	73.76	FALSE	FALSE	FALSE	84	0.004
DNAH12p.Arg1049Ter	DNAH12	0.00409256653459521	0.00519858598461218	0	0.01227769960378499	NA	NA	NA	NA	NA	NA	NA	NA	Ter	Arg	FALSE	NA	1	0	0	0	0	0	0	0	0	0	0	0	0	0	0	0	0	0	0	0	0	0	0	0	0	0	0	0	0	0	0	0	0	0	0	0	0	0	0	0	0	0	0	0	0	0	0	0	0	0	0	0	0	0	0	0	0	0	0	0	0	1	0	0	0	0	73.57000000000001	FALSE	FALSE	FALSE	84	0.004
DNAH14p.Gly598Val	DNAH14	0.00409256653459521	0.00519858598461218	0	0.01227769960378499	NA	NA	NA	NA	NA	NA	NA	NA	Val	Gly	FALSE	NA	1	0	0	0	0	0	0	0	0	0	0	0	0	0	0	0	0	0	0	0	0	0	0	0	0	0	0	0	0	0	0	0	0	0	0	0	0	0	0	0	0	0	0	0	0	0	0	0	0	0	0	0	0	0	0	0	0	0	0	0	0	1	0	0	0	0	73.16	FALSE	FALSE	FALSE	84	0.004
DNAH14p.Leu1437Val	DNAH14	0.00409256653459521	0.00519858598461218	0	0.01227769960378499	NA	NA	NA	NA	NA	NA	NA	NA	Val	Leu	FALSE	NA	1	0	0	0	0	0	0	0	0	0	0	0	0	0	0	0	0	0	0	0	0	0	0	0	0	0	0	0	0	0	0	0	0	0	0	0	0	0	0	0	0	0	0	0	0	0	0	0	0	0	0	0	0	0	0	0	0	0	0	0	0	1	0	0	0	0	73.02	FALSE	FALSE	FALSE	84	0.004
DNAH17p.Thr4462Ile	DNAH17	0.00409256653459521	0.00519858598461218	0	0.01227769960378499	NA	NA	NA	NA	NA	NA	NA	NA	Ile	Thr	FALSE	NA	1	0	0	0	0	0	0	0	0	0	0	0	0	0	0	0	0	0	0	0	0	0	0	0	0	0	0	0	0	0	0	0	0	0	0	0	0	0	0	0	0	0	0	0	0	0	0	0	0	0	0	0	0	0	0	0	0	0	0	0	0	1	0	0	0	0	73.36	FALSE	FALSE	FALSE	84	0.004
DNAH3p.Ser1223Leu	DNAH3	0.00409256653459521	0.00519858598461218	0	0.01227769960378499	NA	NA	NA	NA	NA	NA	NA	NA	Leu	Ser	FALSE	NA	1	0	0	0	0	0	0	0	0	0	0	0	0	0	0	0	0	0	0	0	0	0	0	0	0	0	0	0	0	0	0	0	0	0	0	0	0	0	0	0	0	0	0	0	0	0	0	0	0	0	0	0	0	0	0	0	0	0	0	0	0	1	0	0	0	0	73.67	FALSE	FALSE	FALSE	84	0.004
DNAH9p.Val2951Leu	DNAH9	0.00409256653459521	0.00519858598461218	0	0.01227769960378499	NA	NA	NA	NA	NA	NA	NA	NA	Leu	Val	FALSE	NA	1	0	0	0	0	0	0	0	0	0	0	0	0	0	0	0	0	0	0	0	0	0	0	0	0	0	0	0	0	0	0	0	0	0	0	0	0	0	0	0	0	0	0	0	0	0	0	0	0	0	0	0	0	0	0	0	0	0	0	0	0	1	0	0	0	0	73.13	FALSE	FALSE	FALSE	84	0.004
DNAI2p.Arg515Gln	DNAI2	0.00409256653459521	0.00519858598461218	0	0.01227769960378499	NA	NA	NA	NA	NA	NA	NA	NA	Gln	Arg	FALSE	NA	1	0	0	0	0	0	0	0	0	0	0	0	0	0	0	0	0	0	0	0	0	0	0	0	0	0	0	0	0	0	0	0	0	0	0	0	0	0	0	0	0	0	0	0	0	0	0	0	0	0	0	0	0	0	0	0	0	0	0	0	0	1	0	0	0	0	74.15	FALSE	FALSE	FALSE	84	0.004
DNAJB11p.Glu190Gln	DNAJB11	0.00409256653459521	0.00519858598461218	0	0.01227769960378499	NA	NA	NA	NA	NA	NA	NA	NA	Gln	Glu	FALSE	NA	1	0	0	0	0	0	0	0	0	0	0	0	0	0	0	0	0	0	0	0	0	0	0	0	0	0	0	0	0	0	0	0	0	0	0	0	0	0	0	0	0	0	0	0	0	0	0	0	0	0	0	0	0	0	0	0	0	0	0	0	0	1	0	0	0	0	73.96000000000001	FALSE	FALSE	FALSE	84	0.004
DNAJC1p.Arg519His	DNAJC1	0.00409256653459521	0.00519858598461218	0	0.01227769960378499	NA	NA	NA	NA	NA	NA	NA	NA	His	Arg	TRUE	NA	1	0	0	0	0	0	0	0	0	0	0	0	0	0	0	0	0	0	0	0	0	0	0	0	0	0	0	0	0	0	0	0	0	0	0	0	0	0	0	0	0	0	0	0	0	0	0	0	0	0	0	0	0	0	0	0	0	0	0	0	0	1	0	0	0	0	73.52	FALSE	FALSE	FALSE	84	0.004
DNAJC22p.Pro239Ser	DNAJC22	0.00409256653459521	0.00519858598461218	0	0.01227769960378499	NA	NA	NA	NA	NA	NA	NA	NA	Ser	Pro	TRUE	NA	1	0	0	0	0	0	0	0	0	0	0	0	0	0	0	0	0	0	0	0	0	0	0	0	0	0	0	0	0	0	0	0	0	0	0	0	0	0	0	0	0	0	0	0	0	0	0	0	0	0	0	0	0	0	0	0	0	0	0	0	0	1	0	0	0	0	72.94	FALSE	FALSE	FALSE	84	0.004
DNHD1p.Glu3145Lys	DNHD1	0.00409256653459521	0.00519858598461218	0	0.01227769960378499	NA	NA	NA	NA	NA	NA	NA	NA	Lys	Glu	TRUE	NA	1	0	0	0	0	0	0	0	0	0	0	0	0	0	0	0	0	0	0	0	0	0	0	0	0	0	0	0	0	0	0	0	0	0	0	0	0	0	0	0	0	0	0	0	0	0	0	0	0	0	0	0	0	0	0	0	0	0	0	0	0	1	0	0	0	0	73.37	FALSE	FALSE	FALSE	84	0.004
DOCK11p.Leu1031Met	DOCK11	0.00409256653459521	0.00519858598461218	0	0.01227769960378499	NA	NA	NA	NA	NA	NA	NA	NA	Met	Leu	FALSE	NA	1	0	0	0	0	0	0	0	0	0	0	0	0	0	0	0	0	0	0	0	0	0	0	0	0	0	0	0	0	0	0	0	0	0	0	0	0	0	0	0	0	0	0	0	0	0	0	0	0	0	0	0	0	0	0	0	0	0	0	0	0	1	0	0	0	0	73.19	FALSE	FALSE	FALSE	84	0.004
DOCK3p.Glu893Val	DOCK3	0.00409256653459521	0.00519858598461218	0	0.01227769960378499	NA	NA	NA	NA	NA	NA	NA	NA	Val	Glu	FALSE	NA	1	0	0	0	0	0	0	0	0	0	0	0	0	0	0	0	0	0	0	0	0	0	0	0	0	0	0	0	0	0	0	0	0	0	0	0	0	0	0	0	0	0	0	0	0	0	0	0	0	0	0	0	0	0	0	0	0	0	0	0	0	1	0	0	0	0	74.13	FALSE	FALSE	FALSE	84	0.004
DOCK8p.Ala1033Asp	DOCK8	0.00409256653459521	0.00519858598461218	0	0.01227769960378499	NA	NA	NA	NA	NA	NA	NA	NA	Asp	Ala	FALSE	NA	1	0	0	0	0	0	0	0	0	0	0	0	0	0	0	0	0	0	0	0	0	0	0	0	0	0	0	0	0	0	0	0	0	0	0	0	0	0	0	0	0	0	0	0	0	0	0	0	0	0	0	0	0	0	0	0	0	0	0	0	0	1	0	0	0	0	74.39	FALSE	FALSE	FALSE	84	0.004
DOCK8p.Glu663Lys	DOCK8	0.00409256653459521	0.00519858598461218	0	0.01227769960378499	NA	NA	NA	NA	NA	NA	NA	NA	Lys	Glu	TRUE	NA	1	0	0	0	0	0	0	0	0	0	0	0	0	0	0	0	0	0	0	0	0	0	0	0	0	0	0	0	0	0	0	0	0	0	0	0	0	0	0	0	0	0	0	0	0	0	0	0	0	0	0	0	0	0	0	0	0	0	0	0	0	1	0	0	0	0	73.05	FALSE	FALSE	FALSE	84	0.004
DPF2p.Ser200Cys	DPF2	0.00409256653459521	0.00519858598461218	0	0.01227769960378499	NA	NA	NA	NA	NA	NA	NA	NA	Cys	Ser	TRUE	NA	1	0	0	0	0	0	0	0	0	0	0	0	0	0	0	0	0	0	0	0	0	0	0	0	0	0	0	0	0	0	0	0	0	0	0	0	0	0	0	0	0	0	0	0	0	0	0	0	0	0	0	0	0	0	0	0	0	0	0	0	0	1	0	0	0	0	73.55	FALSE	FALSE	FALSE	84	0.004
DPH6p.Ala116Asp	DPH6	0.00409256653459521	0.00519858598461218	0	0.01227769960378499	NA	NA	NA	NA	NA	NA	NA	NA	Asp	Ala	FALSE	NA	1	0	0	0	0	0	0	0	0	0	0	0	0	0	0	0	0	0	0	0	0	0	0	0	0	0	0	0	0	0	0	0	0	0	0	0	0	0	0	0	0	0	0	0	0	0	0	0	0	0	0	0	0	0	0	0	0	0	0	0	0	1	0	0	0	0	73.22	FALSE	FALSE	FALSE	84	0.004
DPP9p.Glu499Gln	DPP9	0.00409256653459521	0.00519858598461218	0	0.01227769960378499	NA	NA	NA	NA	NA	NA	NA	NA	Gln	Glu	FALSE	NA	1	0	0	0	0	0	0	0	0	0	0	0	0	0	0	0	0	0	0	0	0	0	0	0	0	0	0	0	0	0	0	0	0	0	0	0	0	0	0	0	0	0	0	0	0	0	0	0	0	0	0	0	0	0	0	0	0	0	0	0	0	1	0	0	0	0	73.42	FALSE	FALSE	FALSE	84	0.004
DPY19L3p.Glu24Gln	DPY19L3	0.00409256653459521	0.00519858598461218	0	0.01227769960378499	NA	NA	NA	NA	NA	NA	NA	NA	Gln	Glu	FALSE	NA	1	0	0	0	0	0	0	0	0	0	0	0	0	0	0	0	0	0	0	0	0	0	0	0	0	0	0	0	0	0	0	0	0	0	0	0	0	0	0	0	0	0	0	0	0	0	0	0	0	0	0	0	0	0	0	0	0	0	0	0	0	1	0	0	0	0	73.31	FALSE	FALSE	FALSE	84	0.004
DQX1p.Trp325Gly	DQX1	0.00409256653459521	0.00519858598461218	0	0.01227769960378499	NA	NA	NA	NA	NA	NA	NA	NA	Gly	Trp	FALSE	NA	1	0	0	0	0	0	0	0	0	0	0	0	0	0	0	0	0	0	0	0	0	0	0	0	0	0	0	0	0	0	0	0	0	0	0	0	0	0	0	0	0	0	0	0	0	0	0	0	0	0	0	0	0	0	0	0	0	0	0	0	0	1	0	0	0	0	73.27	FALSE	FALSE	FALSE	84	0.004
DRD3p.Arg272Ile	DRD3	0.00409256653459521	0.00519858598461218	0	0.01227769960378499	NA	NA	NA	NA	NA	NA	NA	NA	Ile	Arg	FALSE	NA	1	0	0	0	0	0	0	0	0	0	0	0	0	0	0	0	0	0	0	0	0	0	0	0	0	0	0	0	0	0	0	0	0	0	0	0	0	0	0	0	0	0	0	0	0	0	0	0	0	0	0	0	0	0	0	0	0	0	0	0	0	1	0	0	0	0	73.67	FALSE	FALSE	FALSE	84	0.004
DSC2p.Pro473His	DSC2	0.00409256653459521	0.00519858598461218	0	0.01227769960378499	NA	NA	NA	NA	NA	NA	NA	NA	His	Pro	TRUE	NA	1	0	0	0	0	0	0	0	0	0	0	0	0	0	0	0	0	0	0	0	0	0	0	0	0	0	0	0	0	0	0	0	0	0	0	0	0	0	0	0	0	0	0	0	0	0	0	0	0	0	0	0	0	0	0	0	0	0	0	0	0	1	0	0	0	0	73.9	FALSE	FALSE	FALSE	84	0.004
DSCAMp.Val360Met	DSCAM	0.00409256653459521	0.00519858598461218	0	0.01227769960378499	NA	NA	NA	NA	NA	NA	NA	NA	Met	Val	FALSE	NA	1	0	0	0	0	0	0	0	0	0	0	0	0	0	0	0	0	0	0	0	0	0	0	0	0	0	0	0	0	0	0	0	0	0	0	0	0	0	0	0	0	0	0	0	0	0	0	0	0	0	0	0	0	0	0	0	0	0	0	0	0	1	0	0	0	0	73.54	FALSE	FALSE	FALSE	84	0.004
DSEp.Asp679Asn	DSE	0.00409256653459521	0.00519858598461218	0	0.01227769960378499	NA	NA	NA	NA	NA	NA	NA	NA	Asn	Asp	FALSE	NA	1	0	0	0	0	0	0	0	0	0	0	0	0	0	0	0	0	0	0	0	0	0	0	0	0	0	0	0	0	0	0	0	0	0	0	0	0	0	0	0	0	0	0	0	0	0	0	0	0	0	0	0	0	0	0	0	0	0	0	0	0	1	0	0	0	0	73.79	FALSE	FALSE	FALSE	84	0.004
DTHD1p.Asp178His	DTHD1	0.00409256653459521	0.00519858598461218	0	0.01227769960378499	NA	NA	NA	NA	NA	NA	NA	NA	His	Asp	TRUE	NA	1	0	0	0	0	0	0	0	0	0	0	0	0	0	0	0	0	0	0	0	0	0	0	0	0	0	0	0	0	0	0	0	0	0	0	0	0	0	0	0	0	0	0	0	0	0	0	0	0	0	0	0	0	0	0	0	0	0	0	0	0	1	0	0	0	0	72.86	FALSE	FALSE	FALSE	84	0.004
DTX3p.Gly257Arg	DTX3	0.00409256653459521	0.00519858598461218	0	0.01227769960378499	NA	NA	NA	NA	NA	NA	NA	NA	Arg	Gly	TRUE	NA	1	0	0	0	0	0	0	0	0	0	0	0	0	0	0	0	0	0	0	0	0	0	0	0	0	0	0	0	0	0	0	0	0	0	0	0	0	0	0	0	0	0	0	0	0	0	0	0	0	0	0	0	0	0	0	0	0	0	0	0	0	1	0	0	0	0	73.44	FALSE	FALSE	FALSE	84	0.004
DUPD1p.Gln199Ter	DUPD1	0.00409256653459521	0.00519858598461218	0	0.01227769960378499	NA	NA	NA	NA	NA	NA	NA	NA	Ter	Gln	FALSE	NA	1	0	0	0	0	0	0	0	0	0	0	0	0	0	0	0	0	0	0	0	0	0	0	0	0	0	0	0	0	0	0	0	0	0	0	0	0	0	0	0	0	0	0	0	0	0	0	0	0	0	0	0	0	0	0	0	0	0	0	0	0	1	0	0	0	0	74.03	FALSE	FALSE	FALSE	84	0.004
DUSP22p.Ser36Cys	DUSP22	0.00409256653459521	0.00519858598461218	0	0.01227769960378499	NA	NA	NA	NA	NA	NA	NA	NA	Cys	Ser	TRUE	NA	1	0	0	0	0	0	0	0	0	0	0	0	0	0	0	0	0	0	0	0	0	0	0	0	0	0	0	0	0	0	0	0	0	0	0	0	0	0	0	0	0	0	0	0	0	0	0	0	0	0	0	0	0	0	0	0	0	0	0	0	0	1	0	0	0	0	73.23	FALSE	FALSE	FALSE	84	0.004
DUSP27p.Pro658Arg	DUSP27	0.00409256653459521	0.00519858598461218	0	0.01227769960378499	NA	NA	NA	NA	NA	NA	NA	NA	Arg	Pro	TRUE	NA	1	0	0	0	0	0	0	0	0	0	0	0	0	0	0	0	0	0	0	0	0	0	0	0	0	0	0	0	0	0	0	0	0	0	0	0	0	0	0	0	0	0	0	0	0	0	0	0	0	0	0	0	0	0	0	0	0	0	0	0	0	1	0	0	0	0	73.32000000000001	FALSE	FALSE	FALSE	84	0.004
DYMp.Cys185Gly	DYM	0.00409256653459521	0.00519858598461218	0	0.01227769960378499	NA	NA	NA	NA	NA	NA	NA	NA	Gly	Cys	FALSE	NA	1	0	0	0	0	0	0	0	0	0	0	0	0	0	0	0	0	0	0	0	0	0	0	0	0	0	0	0	0	0	0	0	0	0	0	0	0	0	0	0	0	0	0	0	0	0	0	0	0	0	0	0	0	0	0	0	0	0	0	0	0	1	0	0	0	0	73.14	FALSE	FALSE	FALSE	84	0.004
DYNC1I1p.Gly639Asp	DYNC1I1	0.00409256653459521	0.00519858598461218	0	0.01227769960378499	NA	NA	NA	NA	NA	NA	NA	NA	Asp	Gly	FALSE	NA	1	0	0	0	0	0	0	0	0	0	0	0	0	0	0	0	0	0	0	0	0	0	0	0	0	0	0	0	0	0	0	0	0	0	0	0	0	0	0	0	0	0	0	0	0	0	0	0	0	0	0	0	0	0	0	0	0	0	0	0	0	1	0	0	0	0	73.05	FALSE	FALSE	FALSE	84	0.004
DYNC1I2p.His580Arg	DYNC1I2	0.00409256653459521	0.00519858598461218	0	0.01227769960378499	NA	NA	NA	NA	NA	NA	NA	NA	Arg	His	TRUE	NA	1	0	0	0	0	0	0	0	0	0	0	0	0	0	0	0	0	0	0	0	0	0	0	0	0	0	0	0	0	0	0	0	0	0	0	0	0	0	0	0	0	0	0	0	0	0	0	0	0	0	0	0	0	0	0	0	0	0	0	0	0	1	0	0	0	0	73.98	FALSE	FALSE	FALSE	84	0.004
DYNC1LI2p.Arg48Met	DYNC1LI2	0.00409256653459521	0.00519858598461218	0	0.01227769960378499	NA	NA	NA	NA	NA	NA	NA	NA	Met	Arg	FALSE	NA	1	0	0	0	0	0	0	0	0	0	0	0	0	0	0	0	0	0	0	0	0	0	0	0	0	0	0	0	0	0	0	0	0	0	0	0	0	0	0	0	0	0	0	0	0	0	0	0	0	0	0	0	0	0	0	0	0	0	0	0	0	1	0	0	0	0	74.72	FALSE	FALSE	FALSE	84	0.004
DYRK2p.Asp447Gly	DYRK2	0.00409256653459521	0.00519858598461218	0	0.01227769960378499	NA	NA	NA	NA	NA	NA	NA	NA	Gly	Asp	FALSE	NA	1	0	0	0	0	0	0	0	0	0	0	0	0	0	0	0	0	0	0	0	0	0	0	0	0	0	0	0	0	0	0	0	0	0	0	0	0	0	0	0	0	0	0	0	0	0	0	0	0	0	0	0	0	0	0	0	0	0	0	0	0	1	0	0	0	0	73.8	FALSE	FALSE	FALSE	84	0.004
E2F7p.Glu2Asp	E2F7	0.00409256653459521	0.00519858598461218	0	0.01227769960378499	NA	NA	NA	NA	NA	NA	NA	NA	Asp	Glu	FALSE	NA	1	0	0	0	0	0	0	0	0	0	0	0	0	0	0	0	0	0	0	0	0	0	0	0	0	0	0	0	0	0	0	0	0	0	0	0	0	0	0	0	0	0	0	0	0	0	0	0	0	0	0	0	0	0	0	0	0	0	0	0	0	1	0	0	0	0	73.3	FALSE	FALSE	FALSE	84	0.004
EBAG9p.Val172Gly	EBAG9	0.00409256653459521	0.00519858598461218	0	0.01227769960378499	NA	NA	NA	NA	NA	NA	NA	NA	Gly	Val	FALSE	NA	1	0	0	0	0	0	0	0	0	0	0	0	0	0	0	0	0	0	0	0	0	0	0	0	0	0	0	0	0	0	0	0	0	0	0	0	0	0	0	0	0	0	0	0	0	0	0	0	0	0	0	0	0	0	0	0	0	0	0	0	0	1	0	0	0	0	73.52	FALSE	FALSE	FALSE	84	0.004
EDC4p.Arg937Leu	EDC4	0.00409256653459521	0.00519858598461218	0	0.01227769960378499	NA	NA	NA	NA	NA	NA	NA	NA	Leu	Arg	FALSE	NA	1	0	0	0	0	0	0	0	0	0	0	0	0	0	0	0	0	0	0	0	0	0	0	0	0	0	0	0	0	0	0	0	0	0	0	0	0	0	0	0	0	0	0	0	0	0	0	0	0	0	0	0	0	0	0	0	0	0	0	0	0	1	0	0	0	0	73.9	FALSE	FALSE	FALSE	84	0.004
EDEM3p.Ser544Ile	EDEM3	0.00409256653459521	0.00519858598461218	0	0.01227769960378499	NA	NA	NA	NA	NA	NA	NA	NA	Ile	Ser	FALSE	NA	1	0	0	0	0	0	0	0	0	0	0	0	0	0	0	0	0	0	0	0	0	0	0	0	0	0	0	0	0	0	0	0	0	0	0	0	0	0	0	0	0	0	0	0	0	0	0	0	0	0	0	0	0	0	0	0	0	0	0	0	0	1	0	0	0	0	73.81	FALSE	FALSE	FALSE	84	0.004
EEA1p.Glu182Lys	EEA1	0.00409256653459521	0.00519858598461218	0	0.01227769960378499	NA	NA	NA	NA	NA	NA	NA	NA	Lys	Glu	TRUE	NA	1	0	0	0	0	0	0	0	0	0	0	0	0	0	0	0	0	0	0	0	0	0	0	0	0	0	0	0	0	0	0	0	0	0	0	0	0	0	0	0	0	0	0	0	0	0	0	0	0	0	0	0	0	0	0	0	0	0	0	0	0	1	0	0	0	0	73.9	FALSE	FALSE	FALSE	84	0.004
EFHBp.Arg144Lys	EFHB	0.00409256653459521	0.00519858598461218	0	0.01227769960378499	NA	NA	NA	NA	NA	NA	NA	NA	Lys	Arg	TRUE	NA	1	0	0	0	0	0	0	0	0	0	0	0	0	0	0	0	0	0	0	0	0	0	0	0	0	0	0	0	0	0	0	0	0	0	0	0	0	0	0	0	0	0	0	0	0	0	0	0	0	0	0	0	0	0	0	0	0	0	0	0	0	1	0	0	0	0	73.38	FALSE	FALSE	FALSE	84	0.004
EFHD2p.Gly163Arg	EFHD2	0.00409256653459521	0.00519858598461218	0	0.01227769960378499	NA	NA	NA	NA	NA	NA	NA	NA	Arg	Gly	TRUE	NA	1	0	0	0	0	0	0	0	0	0	0	0	0	0	0	0	0	0	0	0	0	0	0	0	0	0	0	0	0	0	0	0	0	0	0	0	0	0	0	0	0	0	0	0	0	0	0	0	0	0	0	0	0	0	0	0	0	0	0	0	0	1	0	0	0	0	73.92	FALSE	FALSE	FALSE	84	0.004
EGR1p.Asn87Thr	EGR1	0.00409256653459521	0.00519858598461218	0	0.01227769960378499	NA	NA	NA	NA	NA	NA	NA	NA	Thr	Asn	TRUE	NA	1	0	0	0	0	0	0	0	0	0	0	0	0	0	0	0	0	0	0	0	0	0	0	0	0	0	0	0	0	0	0	0	0	0	0	0	0	0	0	0	0	0	0	0	0	0	0	0	0	0	0	0	0	0	0	0	0	0	0	0	0	1	0	0	0	0	73.46000000000001	FALSE	FALSE	FALSE	84	0.004
EHMT1p.Gly513Cys	EHMT1	0.00409256653459521	0.00519858598461218	0	0.01227769960378499	NA	NA	NA	NA	NA	NA	NA	NA	Cys	Gly	TRUE	NA	1	0	0	0	0	0	0	0	0	0	0	0	0	0	0	0	0	0	0	0	0	0	0	0	0	0	0	0	0	0	0	0	0	0	0	0	0	0	0	0	0	0	0	0	0	0	0	0	0	0	0	0	0	0	0	0	0	0	0	0	0	1	0	0	0	0	73.82000000000001	FALSE	FALSE	FALSE	84	0.004
EIF4A2p.Cys265Trp	EIF4A2	0.00409256653459521	0.00519858598461218	0	0.01227769960378499	NA	NA	NA	NA	NA	NA	NA	NA	Trp	Cys	FALSE	1	1	0	0	0	0	0	0	0	0	0	0	0	0	0	0	0	0	0	0	0	0	0	0	0	0	0	0	0	0	0	0	0	0	0	0	0	0	0	0	0	0	0	0	0	0	0	0	0	0	0	0	0	0	0	0	0	0	0	0	0	0	1	0	0	0	0	73.13	FALSE	FALSE	FALSE	84	0.004
EIF4E1Bp.Thr183Ile	EIF4E1B	0.00409256653459521	0.00519858598461218	0	0.01227769960378499	NA	NA	NA	NA	NA	NA	NA	NA	Ile	Thr	FALSE	NA	1	0	0	0	0	0	0	0	0	0	0	0	0	0	0	0	0	0	0	0	0	0	0	0	0	0	0	0	0	0	0	0	0	0	0	0	0	0	0	0	0	0	0	0	0	0	0	0	0	0	0	0	0	0	0	0	0	0	0	0	0	1	0	0	0	0	73.13	FALSE	FALSE	FALSE	84	0.004
EIF4G3p.Phe1264Ser	EIF4G3	0.00409256653459521	0.00519858598461218	0	0.01227769960378499	NA	NA	NA	NA	NA	NA	NA	NA	Ser	Phe	TRUE	NA	1	0	0	0	0	0	0	0	0	0	0	0	0	0	0	0	0	0	0	0	0	0	0	0	0	0	0	0	0	0	0	0	0	0	0	0	0	0	0	0	0	0	0	0	0	0	0	0	0	0	0	0	0	0	0	0	0	0	0	0	0	1	0	0	0	0	73.5	FALSE	FALSE	FALSE	84	0.004
ELL2p.Leu283Met	ELL2	0.00409256653459521	0.00519858598461218	0	0.01227769960378499	NA	NA	NA	NA	NA	NA	NA	NA	Met	Leu	FALSE	NA	1	0	0	0	0	0	0	0	0	0	0	0	0	0	0	0	0	0	0	0	0	0	0	0	0	0	0	0	0	0	0	0	0	0	0	0	0	0	0	0	0	0	0	0	0	0	0	0	0	0	0	0	0	0	0	0	0	0	0	0	0	1	0	0	0	0	73.32000000000001	FALSE	FALSE	FALSE	84	0.004
ELL2p.Thr259Ile	ELL2	0.00409256653459521	0.00519858598461218	0	0.01227769960378499	NA	NA	NA	NA	NA	NA	NA	NA	Ile	Thr	FALSE	NA	1	0	0	0	0	0	0	0	0	0	0	0	0	0	0	0	0	0	0	0	0	0	0	0	0	0	0	0	0	0	0	0	0	0	0	0	0	0	0	0	0	0	0	0	0	0	0	0	0	0	0	0	0	0	0	0	0	0	0	0	0	1	0	0	0	0	73.52	FALSE	FALSE	FALSE	84	0.004
ELOVL7p.Thr131Met	ELOVL7	0.00409256653459521	0.00519858598461218	0	0.01227769960378499	NA	NA	NA	NA	NA	NA	NA	NA	Met	Thr	FALSE	NA	1	0	0	0	0	0	0	0	0	0	0	0	0	0	0	0	0	0	0	0	0	0	0	0	0	0	0	0	0	0	0	0	0	0	0	0	0	0	0	0	0	0	0	0	0	0	0	0	0	0	0	0	0	0	0	0	0	0	0	0	0	1	0	0	0	0	73.23	FALSE	FALSE	FALSE	84	0.004
EMC8p.Asp159Tyr	EMC8	0.00409256653459521	0.00519858598461218	0	0.01227769960378499	NA	NA	NA	NA	NA	NA	NA	NA	Tyr	Asp	TRUE	NA	1	0	0	0	0	0	0	0	0	0	0	0	0	0	0	0	0	0	0	0	0	0	0	0	0	0	0	0	0	0	0	0	0	0	0	0	0	0	0	0	0	0	0	0	0	0	0	0	0	0	0	0	0	0	0	0	0	0	0	0	0	1	0	0	0	0	73.75	FALSE	FALSE	FALSE	84	0.004
EMCNp.Thr135Ala	EMCN	0.00409256653459521	0.00519858598461218	0	0.01227769960378499	NA	NA	NA	NA	NA	NA	NA	NA	Ala	Thr	FALSE	NA	1	0	0	0	0	0	0	0	0	0	0	0	0	0	0	0	0	0	0	0	0	0	0	0	0	0	0	0	0	0	0	0	0	0	0	0	0	0	0	0	0	0	0	0	0	0	0	0	0	0	0	0	0	0	0	0	0	0	0	0	0	1	0	0	0	0	73.61	FALSE	FALSE	FALSE	84	0.004
EML1p.Ser691Cys	EML1	0.00409256653459521	0.00519858598461218	0	0.01227769960378499	NA	NA	NA	NA	NA	NA	NA	NA	Cys	Ser	TRUE	NA	1	0	0	0	0	0	0	0	0	0	0	0	0	0	0	0	0	0	0	0	0	0	0	0	0	0	0	0	0	0	0	0	0	0	0	0	0	0	0	0	0	0	0	0	0	0	0	0	0	0	0	0	0	0	0	0	0	0	0	0	0	1	0	0	0	0	73.46000000000001	FALSE	FALSE	FALSE	84	0.004
EMR1p.Glu471Gln	EMR1	0.00409256653459521	0.00519858598461218	0	0.01227769960378499	NA	NA	NA	NA	NA	NA	NA	NA	Gln	Glu	FALSE	NA	1	0	0	0	0	0	0	0	0	0	0	0	0	0	0	0	0	0	0	0	0	0	0	0	0	0	0	0	0	0	0	0	0	0	0	0	0	0	0	0	0	0	0	0	0	0	0	0	0	0	0	0	0	0	0	0	0	0	0	0	0	1	0	0	0	0	73.11	FALSE	FALSE	FALSE	84	0.004
EMX2p.Lys208Asn	EMX2	0.00409256653459521	0.00519858598461218	0	0.01227769960378499	NA	NA	NA	NA	NA	NA	NA	NA	Asn	Lys	FALSE	NA	1	0	0	0	0	0	0	0	0	0	0	0	0	0	0	0	0	0	0	0	0	0	0	0	0	0	0	0	0	0	0	0	0	0	0	0	0	0	0	0	0	0	0	0	0	0	0	0	0	0	0	0	0	0	0	0	0	0	0	0	0	1	0	0	0	0	73.67	FALSE	FALSE	FALSE	84	0.004
ENPP5p.Ala468Gly	ENPP5	0.00409256653459521	0.00519858598461218	0	0.01227769960378499	NA	NA	NA	NA	NA	NA	NA	NA	Gly	Ala	FALSE	NA	1	0	0	0	0	0	0	0	0	0	0	0	0	0	0	0	0	0	0	0	0	0	0	0	0	0	0	0	0	0	0	0	0	0	0	0	0	0	0	0	0	0	0	0	0	0	0	0	0	0	0	0	0	0	0	0	0	0	0	0	0	1	0	0	0	0	72.96000000000001	FALSE	FALSE	FALSE	84	0.004
ENPP5p.Arg166Thr	ENPP5	0.00409256653459521	0.00519858598461218	0	0.01227769960378499	NA	NA	NA	NA	NA	NA	NA	NA	Thr	Arg	TRUE	NA	1	0	0	0	0	0	0	0	0	0	0	0	0	0	0	0	0	0	0	0	0	0	0	0	0	0	0	0	0	0	0	0	0	0	0	0	0	0	0	0	0	0	0	0	0	0	0	0	0	0	0	0	0	0	0	0	0	0	0	0	0	1	0	0	0	0	73.37	FALSE	FALSE	FALSE	84	0.004
ENPP5p.Tyr44His	ENPP5	0.00409256653459521	0.00519858598461218	0	0.01227769960378499	NA	NA	NA	NA	NA	NA	NA	NA	His	Tyr	TRUE	NA	1	0	0	0	0	0	0	0	0	0	0	0	0	0	0	0	0	0	0	0	0	0	0	0	0	0	0	0	0	0	0	0	0	0	0	0	0	0	0	0	0	0	0	0	0	0	0	0	0	0	0	0	0	0	0	0	0	0	0	0	0	1	0	0	0	0	73.5	FALSE	FALSE	FALSE	84	0.004
EPB41L3p.Ala676Thr	EPB41L3	0.00409256653459521	0.00519858598461218	0	0.01227769960378499	NA	NA	NA	NA	NA	NA	NA	NA	Thr	Ala	TRUE	NA	1	0	0	0	0	0	0	0	0	0	0	0	0	0	0	0	0	0	0	0	0	0	0	0	0	0	0	0	0	0	0	0	0	0	0	0	0	0	0	0	0	0	0	0	0	0	0	0	0	0	0	0	0	0	0	0	0	0	0	0	0	1	0	0	0	0	73.77	FALSE	FALSE	FALSE	84	0.004
EPG5p.Asp2576His	EPG5	0.00409256653459521	0.00519858598461218	0	0.01227769960378499	NA	NA	NA	NA	NA	NA	NA	NA	His	Asp	TRUE	NA	1	0	0	0	0	0	0	0	0	0	0	0	0	0	0	0	0	0	0	0	0	0	0	0	0	0	0	0	0	0	0	0	0	0	0	0	0	0	0	0	0	0	0	0	0	0	0	0	0	0	0	0	0	0	0	0	0	0	0	0	0	1	0	0	0	0	73.73	FALSE	FALSE	FALSE	84	0.004
EPG5p.Pro111His	EPG5	0.00409256653459521	0.00519858598461218	0	0.01227769960378499	NA	NA	NA	NA	NA	NA	NA	NA	His	Pro	TRUE	NA	1	0	0	0	0	0	0	0	0	0	0	0	0	0	0	0	0	0	0	0	0	0	0	0	0	0	0	0	0	0	0	0	0	0	0	0	0	0	0	0	0	0	0	0	0	0	0	0	0	0	0	0	0	0	0	0	0	0	0	0	0	1	0	0	0	0	74.22	FALSE	FALSE	FALSE	84	0.004
EPHB1p.Ser555Ala	EPHB1	0.00409256653459521	0.00519858598461218	0	0.01227769960378499	NA	NA	NA	NA	NA	NA	NA	NA	Ala	Ser	FALSE	NA	1	0	0	0	0	0	0	0	0	0	0	0	0	0	0	0	0	0	0	0	0	0	0	0	0	0	0	0	0	0	0	0	0	0	0	0	0	0	0	0	0	0	0	0	0	0	0	0	0	0	0	0	0	0	0	0	0	0	0	0	0	1	0	0	0	0	73.68	FALSE	FALSE	FALSE	84	0.004
EPHB2p.Val268Ile	EPHB2	0.00409256653459521	0.00519858598461218	0	0.01227769960378499	NA	NA	NA	NA	NA	NA	NA	NA	Ile	Val	FALSE	NA	1	0	0	0	0	0	0	0	0	0	0	0	0	0	0	0	0	0	0	0	0	0	0	0	0	0	0	0	0	0	0	0	0	0	0	0	0	0	0	0	0	0	0	0	0	0	0	0	0	0	0	0	0	0	0	0	0	0	0	0	0	1	0	0	0	0	73.5	FALSE	FALSE	FALSE	84	0.004
EPM2Ap.Thr111Asn	EPM2A	0.00409256653459521	0.00519858598461218	0	0.01227769960378499	NA	NA	NA	NA	NA	NA	NA	NA	Asn	Thr	FALSE	NA	1	0	0	0	0	0	0	0	0	0	0	0	0	0	0	0	0	0	0	0	0	0	0	0	0	0	0	0	0	0	0	0	0	0	0	0	0	0	0	0	0	0	0	0	0	0	0	0	0	0	0	0	0	0	0	0	0	0	0	0	0	1	0	0	0	0	74.22	FALSE	FALSE	FALSE	84	0.004
EPN2p.Gly514Ser	EPN2	0.00409256653459521	0.00519858598461218	0	0.01227769960378499	NA	NA	NA	NA	NA	NA	NA	NA	Ser	Gly	TRUE	NA	1	0	0	0	0	0	0	0	0	0	0	0	0	0	0	0	0	0	0	0	0	0	0	0	0	0	0	0	0	0	0	0	0	0	0	0	0	0	0	0	0	0	0	0	0	0	0	0	0	0	0	0	0	0	0	0	0	0	0	0	0	1	0	0	0	0	73.65	FALSE	FALSE	FALSE	84	0.004
EPPK1p.Arg886Leu	EPPK1	0.00409256653459521	0.00519858598461218	0	0.01227769960378499	NA	NA	NA	NA	NA	NA	NA	NA	Leu	Arg	FALSE	NA	1	0	0	0	0	0	0	0	0	0	0	0	0	0	0	0	0	0	0	0	0	0	0	0	0	0	0	0	0	0	0	0	0	0	0	0	0	0	0	0	0	0	0	0	0	0	0	0	0	0	0	0	0	0	0	0	0	0	0	0	0	1	0	0	0	0	73.15	FALSE	FALSE	FALSE	84	0.004
EPSTI1p.Thr370Lys	EPSTI1	0.00409256653459521	0.00519858598461218	0	0.01227769960378499	NA	NA	NA	NA	NA	NA	NA	NA	Lys	Thr	TRUE	NA	1	0	0	0	0	0	0	0	0	0	0	0	0	0	0	0	0	0	0	0	0	0	0	0	0	0	0	0	0	0	0	0	0	0	0	0	0	0	0	0	0	0	0	0	0	0	0	0	0	0	0	0	0	0	0	0	0	0	0	0	0	1	0	0	0	0	74.10000000000001	FALSE	FALSE	FALSE	84	0.004
EPYCp.Pro257Ser	EPYC	0.00409256653459521	0.00519858598461218	0	0.01227769960378499	NA	NA	NA	NA	NA	NA	NA	NA	Ser	Pro	TRUE	NA	1	0	0	0	0	0	0	0	0	0	0	0	0	0	0	0	0	0	0	0	0	0	0	0	0	0	0	0	0	0	0	0	0	0	0	0	0	0	0	0	0	0	0	0	0	0	0	0	0	0	0	0	0	0	0	0	0	0	0	0	0	1	0	0	0	0	73.98	FALSE	FALSE	FALSE	84	0.004
ERAP2p.Asn103Ser	ERAP2	0.00409256653459521	0.00519858598461218	0	0.01227769960378499	NA	NA	NA	NA	NA	NA	NA	NA	Ser	Asn	TRUE	NA	1	0	0	0	0	0	0	0	0	0	0	0	0	0	0	0	0	0	0	0	0	0	0	0	0	0	0	0	0	0	0	0	0	0	0	0	0	0	0	0	0	0	0	0	0	0	0	0	0	0	0	0	0	0	0	0	0	0	0	0	0	1	0	0	0	0	74.02	FALSE	FALSE	FALSE	84	0.004
ERBB2IPp.Pro969Ser	ERBB2IP	0.00409256653459521	0.00519858598461218	0	0.01227769960378499	NA	NA	NA	NA	NA	NA	NA	NA	Ser	Pro	TRUE	NA	1	0	0	0	0	0	0	0	0	0	0	0	0	0	0	0	0	0	0	0	0	0	0	0	0	0	0	0	0	0	0	0	0	0	0	0	0	0	0	0	0	0	0	0	0	0	0	0	0	0	0	0	0	0	0	0	0	0	0	0	0	1	0	0	0	0	73.47	FALSE	FALSE	FALSE	84	0.004
ERCC5p.Pro19Arg	ERCC5	0.00409256653459521	0.00519858598461218	0	0.01227769960378499	NA	NA	NA	NA	NA	NA	NA	NA	Arg	Pro	TRUE	1	1	0	0	0	0	0	0	0	0	0	0	0	0	0	0	0	0	0	0	0	0	0	0	0	0	0	0	0	0	0	0	0	0	0	0	0	0	0	0	0	0	0	0	0	0	0	0	0	0	0	0	0	0	0	0	0	0	0	0	0	0	1	0	0	0	0	73.96000000000001	FALSE	FALSE	FALSE	84	0.004
ERMNp.Asp182Tyr	ERMN	0.00409256653459521	0.00519858598461218	0	0.01227769960378499	NA	NA	NA	NA	NA	NA	NA	NA	Tyr	Asp	TRUE	NA	1	0	0	0	0	0	0	0	0	0	0	0	0	0	0	0	0	0	0	0	0	0	0	0	0	0	0	0	0	0	0	0	0	0	0	0	0	0	0	0	0	0	0	0	0	0	0	0	0	0	0	0	0	0	0	0	0	0	0	0	0	1	0	0	0	0	73.17	FALSE	FALSE	FALSE	84	0.004
ESX1p.Arg191Ile	ESX1	0.00409256653459521	0.00519858598461218	0	0.01227769960378499	NA	NA	NA	NA	NA	NA	NA	NA	Ile	Arg	FALSE	NA	1	0	0	0	0	0	0	0	0	0	0	0	0	0	0	0	0	0	0	0	0	0	0	0	0	0	0	0	0	0	0	0	0	0	0	0	0	0	0	0	0	0	0	0	0	0	0	0	0	0	0	0	0	0	0	0	0	0	0	0	0	1	0	0	0	0	73.33	FALSE	FALSE	FALSE	84	0.004
ETV3Lp.Pro237Thr	ETV3L	0.00409256653459521	0.00519858598461218	0	0.01227769960378499	NA	NA	NA	NA	NA	NA	NA	NA	Thr	Pro	TRUE	NA	1	0	0	0	0	0	0	0	0	0	0	0	0	0	0	0	0	0	0	0	0	0	0	0	0	0	0	0	0	0	0	0	0	0	0	0	0	0	0	0	0	0	0	0	0	0	0	0	0	0	0	0	0	0	0	0	0	0	0	0	0	1	0	0	0	0	74.03	FALSE	FALSE	FALSE	84	0.004
EXOSC7p.His210Leu	EXOSC7	0.00409256653459521	0.00519858598461218	0	0.01227769960378499	NA	NA	NA	NA	NA	NA	NA	NA	Leu	His	FALSE	NA	1	0	0	0	0	0	0	0	0	0	0	0	0	0	0	0	0	0	0	0	0	0	0	0	0	0	0	0	0	0	0	0	0	0	0	0	0	0	0	0	0	0	0	0	0	0	0	0	0	0	0	0	0	0	0	0	0	0	0	0	0	1	0	0	0	0	73.13	FALSE	FALSE	FALSE	84	0.004
EYA4p.Trp374Ter	EYA4	0.00409256653459521	0.00519858598461218	0	0.01227769960378499	NA	NA	NA	NA	NA	NA	NA	NA	Ter	Trp	FALSE	NA	1	0	0	0	0	0	0	0	0	0	0	0	0	0	0	0	0	0	0	0	0	0	0	0	0	0	0	0	0	0	0	0	0	0	0	0	0	0	0	0	0	0	0	0	0	0	0	0	0	0	0	0	0	0	0	0	0	0	0	0	0	1	0	0	0	0	74.37	FALSE	FALSE	FALSE	84	0.004
F11Rp.Asp157His	F11R	0.00409256653459521	0.00519858598461218	0	0.01227769960378499	NA	NA	NA	NA	NA	NA	NA	NA	His	Asp	TRUE	NA	1	0	0	0	0	0	0	0	0	0	0	0	0	0	0	0	0	0	0	0	0	0	0	0	0	0	0	0	0	0	0	0	0	0	0	0	0	0	0	0	0	0	0	0	0	0	0	0	0	0	0	0	0	0	0	0	0	0	0	0	0	1	0	0	0	0	74.13	FALSE	FALSE	FALSE	84	0.004
F8p.Lys944Thr	F8	0.00409256653459521	0.00519858598461218	0	0.01227769960378499	NA	NA	NA	NA	NA	NA	NA	NA	Thr	Lys	TRUE	NA	1	0	0	0	0	0	0	0	0	0	0	0	0	0	0	0	0	0	0	0	0	0	0	0	0	0	0	0	0	0	0	0	0	0	0	0	0	0	0	0	0	0	0	0	0	0	0	0	0	0	0	0	0	0	0	0	0	0	0	0	0	1	0	0	0	0	73.48	FALSE	FALSE	FALSE	84	0.004
FABP7p.Gln15His	FABP7	0.00409256653459521	0.00519858598461218	0	0.01227769960378499	NA	NA	NA	NA	NA	NA	NA	NA	His	Gln	TRUE	NA	1	0	0	0	0	0	0	0	0	0	0	0	0	0	0	0	0	0	0	0	0	0	0	0	0	0	0	0	0	0	0	0	0	0	0	0	0	0	0	0	0	0	0	0	0	0	0	0	0	0	0	0	0	0	0	0	0	0	0	0	0	1	0	0	0	0	73.46000000000001	FALSE	FALSE	FALSE	84	0.004
FADS1p.Lys488Asn	FADS1	0.00409256653459521	0.00519858598461218	0	0.01227769960378499	NA	NA	NA	NA	NA	NA	NA	NA	Asn	Lys	FALSE	NA	1	0	0	0	0	0	0	0	0	0	0	0	0	0	0	0	0	0	0	0	0	0	0	0	0	0	0	0	0	0	0	0	0	0	0	0	0	0	0	0	0	0	0	0	0	0	0	0	0	0	0	0	0	0	0	0	0	0	0	0	0	1	0	0	0	0	73.5	FALSE	FALSE	FALSE	84	0.004
FAF1p.Thr445Lys	FAF1	0.00409256653459521	0.00519858598461218	0	0.01227769960378499	NA	NA	NA	NA	NA	NA	NA	NA	Lys	Thr	TRUE	NA	1	0	0	0	0	0	0	0	0	0	0	0	0	0	0	0	0	0	0	0	0	0	0	0	0	0	0	0	0	0	0	0	0	0	0	0	0	0	0	0	0	0	0	0	0	0	0	0	0	0	0	0	0	0	0	0	0	0	0	0	0	1	0	0	0	0	73.18	FALSE	FALSE	FALSE	84	0.004
FAM107Bp.Arg142Gly	FAM107B	0.00409256653459521	0.00519858598461218	0	0.01227769960378499	NA	NA	NA	NA	NA	NA	NA	NA	Gly	Arg	FALSE	NA	1	0	0	0	0	0	0	0	0	0	0	0	0	0	0	0	0	0	0	0	0	0	0	0	0	0	0	0	0	0	0	0	0	0	0	0	0	0	0	0	0	0	0	0	0	0	0	0	0	0	0	0	0	0	0	0	0	0	0	0	0	1	0	0	0	0	73.45	FALSE	FALSE	FALSE	84	0.004
FAM135Ap.Thr580Ala	FAM135A	0.00409256653459521	0.00519858598461218	0	0.01227769960378499	NA	NA	NA	NA	NA	NA	NA	NA	Ala	Thr	FALSE	NA	1	0	0	0	0	0	0	0	0	0	0	0	0	0	0	0	0	0	0	0	0	0	0	0	0	0	0	0	0	0	0	0	0	0	0	0	0	0	0	0	0	0	0	0	0	0	0	0	0	0	0	0	0	0	0	0	0	0	0	0	0	1	0	0	0	0	72.8	FALSE	FALSE	FALSE	84	0.004
FAM151Ap.Asp278Glu	FAM151A	0.00409256653459521	0.00519858598461218	0	0.01227769960378499	NA	NA	NA	NA	NA	NA	NA	NA	Glu	Asp	FALSE	NA	1	0	0	0	0	0	0	0	0	0	0	0	0	0	0	0	0	0	0	0	0	0	0	0	0	0	0	0	0	0	0	0	0	0	0	0	0	0	0	0	0	0	0	0	0	0	0	0	0	0	0	0	0	0	0	0	0	0	0	0	0	1	0	0	0	0	74.43	FALSE	FALSE	FALSE	84	0.004
FAM160A1p.Pro138Thr	FAM160A1	0.00409256653459521	0.00519858598461218	0	0.01227769960378499	NA	NA	NA	NA	NA	NA	NA	NA	Thr	Pro	TRUE	NA	1	0	0	0	0	0	0	0	0	0	0	0	0	0	0	0	0	0	0	0	0	0	0	0	0	0	0	0	0	0	0	0	0	0	0	0	0	0	0	0	0	0	0	0	0	0	0	0	0	0	0	0	0	0	0	0	0	0	0	0	0	1	0	0	0	0	74.01	FALSE	FALSE	FALSE	84	0.004
FAM167Ap.Arg38Ser	FAM167A	0.00409256653459521	0.00519858598461218	0	0.01227769960378499	NA	NA	NA	NA	NA	NA	NA	NA	Ser	Arg	TRUE	NA	1	0	0	0	0	0	0	0	0	0	0	0	0	0	0	0	0	0	0	0	0	0	0	0	0	0	0	0	0	0	0	0	0	0	0	0	0	0	0	0	0	0	0	0	0	0	0	0	0	0	0	0	0	0	0	0	0	0	0	0	0	1	0	0	0	0	73.34	FALSE	FALSE	FALSE	84	0.004
FAM178Ap.Lys162Asn	FAM178A	0.00409256653459521	0.00519858598461218	0	0.01227769960378499	NA	NA	NA	NA	NA	NA	NA	NA	Asn	Lys	FALSE	NA	1	0	0	0	0	0	0	0	0	0	0	0	0	0	0	0	0	0	0	0	0	0	0	0	0	0	0	0	0	0	0	0	0	0	0	0	0	0	0	0	0	0	0	0	0	0	0	0	0	0	0	0	0	0	0	0	0	0	0	0	0	1	0	0	0	0	74.15	FALSE	FALSE	FALSE	84	0.004
FAM179Bp.Glu968Ter	FAM179B	0.00409256653459521	0.00519858598461218	0	0.01227769960378499	NA	NA	NA	NA	NA	NA	NA	NA	Ter	Glu	FALSE	NA	1	0	0	0	0	0	0	0	0	0	0	0	0	0	0	0	0	0	0	0	0	0	0	0	0	0	0	0	0	0	0	0	0	0	0	0	0	0	0	0	0	0	0	0	0	0	0	0	0	0	0	0	0	0	0	0	0	0	0	0	0	1	0	0	0	0	73.72	FALSE	FALSE	FALSE	84	0.004
FAM186Bp.Pro787Leu	FAM186B	0.00409256653459521	0.00519858598461218	0	0.01227769960378499	NA	NA	NA	NA	NA	NA	NA	NA	Leu	Pro	FALSE	NA	1	0	0	0	0	0	0	0	0	0	0	0	0	0	0	0	0	0	0	0	0	0	0	0	0	0	0	0	0	0	0	0	0	0	0	0	0	0	0	0	0	0	0	0	0	0	0	0	0	0	0	0	0	0	0	0	0	0	0	0	0	1	0	0	0	0	73.61	FALSE	FALSE	FALSE	84	0.004
FAM205Ap.Trp1099Cys	FAM205A	0.00409256653459521	0.00519858598461218	0	0.01227769960378499	NA	NA	NA	NA	NA	NA	NA	NA	Cys	Trp	TRUE	NA	1	0	0	0	0	0	0	0	0	0	0	0	0	0	0	0	0	0	0	0	0	0	0	0	0	0	0	0	0	0	0	0	0	0	0	0	0	0	0	0	0	0	0	0	0	0	0	0	0	0	0	0	0	0	0	0	0	0	0	0	0	1	0	0	0	0	74	FALSE	FALSE	FALSE	84	0.004
FAM221Bp.His373Arg	FAM221B	0.00409256653459521	0.00519858598461218	0	0.01227769960378499	NA	NA	NA	NA	NA	NA	NA	NA	Arg	His	TRUE	NA	1	0	0	0	0	0	0	0	0	0	0	0	0	0	0	0	0	0	0	0	0	0	0	0	0	0	0	0	0	0	0	0	0	0	0	0	0	0	0	0	0	0	0	0	0	0	0	0	0	0	0	0	0	0	0	0	0	0	0	0	0	1	0	0	0	0	74.53	FALSE	FALSE	FALSE	84	0.004
FAM47Cp.Gly14Val	FAM47C	0.00409256653459521	0.00519858598461218	0	0.01227769960378499	NA	NA	NA	NA	NA	NA	NA	NA	Val	Gly	FALSE	2	1	0	0	0	0	0	0	0	0	0	0	0	0	0	0	0	0	0	0	0	0	0	0	0	0	0	0	0	0	0	0	0	0	0	0	0	0	0	0	0	0	0	0	0	0	0	0	0	0	0	0	0	0	0	0	0	0	0	0	0	0	1	0	0	0	0	74.03	FALSE	FALSE	FALSE	84	0.004
FAM53Bp.Gln418His	FAM53B	0.00409256653459521	0.00519858598461218	0	0.01227769960378499	NA	NA	NA	NA	NA	NA	NA	NA	His	Gln	TRUE	NA	1	0	0	0	0	0	0	0	0	0	0	0	0	0	0	0	0	0	0	0	0	0	0	0	0	0	0	0	0	0	0	0	0	0	0	0	0	0	0	0	0	0	0	0	0	0	0	0	0	0	0	0	0	0	0	0	0	0	0	0	0	1	0	0	0	0	73.49	FALSE	FALSE	FALSE	84	0.004
FAM53Cp.Gln8Ter	FAM53C	0.00409256653459521	0.00519858598461218	0	0.01227769960378499	NA	NA	NA	NA	NA	NA	NA	NA	Ter	Gln	FALSE	NA	1	0	0	0	0	0	0	0	0	0	0	0	0	0	0	0	0	0	0	0	0	0	0	0	0	0	0	0	0	0	0	0	0	0	0	0	0	0	0	0	0	0	0	0	0	0	0	0	0	0	0	0	0	0	0	0	0	0	0	0	0	1	0	0	0	0	73.34	FALSE	FALSE	FALSE	84	0.004
FAM64Ap.Glu157Ter	FAM64A	0.00409256653459521	0.00519858598461218	0	0.01227769960378499	NA	NA	NA	NA	NA	NA	NA	NA	Ter	Glu	FALSE	NA	1	0	0	0	0	0	0	0	0	0	0	0	0	0	0	0	0	0	0	0	0	0	0	0	0	0	0	0	0	0	0	0	0	0	0	0	0	0	0	0	0	0	0	0	0	0	0	0	0	0	0	0	0	0	0	0	0	0	0	0	0	1	0	0	0	0	74.04	FALSE	FALSE	FALSE	84	0.004
FAM71Ap.Gln138Leu	FAM71A	0.00409256653459521	0.00519858598461218	0	0.01227769960378499	NA	NA	NA	NA	NA	NA	NA	NA	Leu	Gln	FALSE	NA	1	0	0	0	0	0	0	0	0	0	0	0	0	0	0	0	0	0	0	0	0	0	0	0	0	0	0	0	0	0	0	0	0	0	0	0	0	0	0	0	0	0	0	0	0	0	0	0	0	0	0	0	0	0	0	0	0	0	0	0	0	1	0	0	0	0	73.79	FALSE	FALSE	FALSE	84	0.004
FAM92Bp.Pro265His	FAM92B	0.00409256653459521	0.00519858598461218	0	0.01227769960378499	NA	NA	NA	NA	NA	NA	NA	NA	His	Pro	TRUE	NA	1	0	0	0	0	0	0	0	0	0	0	0	0	0	0	0	0	0	0	0	0	0	0	0	0	0	0	0	0	0	0	0	0	0	0	0	0	0	0	0	0	0	0	0	0	0	0	0	0	0	0	0	0	0	0	0	0	0	0	0	0	1	0	0	0	0	74	FALSE	FALSE	FALSE	84	0.004
FAT1p.Arg539His	FAT1	0.00409256653459521	0.00519858598461218	0	0.01227769960378499	NA	NA	NA	NA	NA	NA	NA	NA	His	Arg	TRUE	1	1	0	0	0	0	0	0	0	0	0	0	0	0	0	0	0	0	0	0	0	0	0	0	0	0	0	0	0	0	0	0	0	0	0	0	0	0	0	0	0	0	0	0	0	0	0	0	0	0	0	0	0	0	0	0	0	0	0	0	0	0	1	0	0	0	0	73.7	FALSE	FALSE	FALSE	84	0.004
FAT1p.Leu3599Val	FAT1	0.00409256653459521	0.00519858598461218	0	0.01227769960378499	NA	NA	NA	NA	NA	NA	NA	NA	Val	Leu	FALSE	1	1	0	0	0	0	0	0	0	0	0	0	0	0	0	0	0	0	0	0	0	0	0	0	0	0	0	0	0	0	0	0	0	0	0	0	0	0	0	0	0	0	0	0	0	0	0	0	0	0	0	0	0	0	0	0	0	0	0	0	0	0	1	0	0	0	0	74.13	FALSE	FALSE	FALSE	84	0.004
FAT1p.Thr1197Lys	FAT1	0.00409256653459521	0.00519858598461218	0	0.01227769960378499	NA	NA	NA	NA	NA	NA	NA	NA	Lys	Thr	TRUE	1	1	0	0	0	0	0	0	0	0	0	0	0	0	0	0	0	0	0	0	0	0	0	0	0	0	0	0	0	0	0	0	0	0	0	0	0	0	0	0	0	0	0	0	0	0	0	0	0	0	0	0	0	0	0	0	0	0	0	0	0	0	1	0	0	0	0	73.65	FALSE	FALSE	FALSE	84	0.004
FAT3p.Asn2665Lys	FAT3	0.00409256653459521	0.00519858598461218	0	0.01227769960378499	NA	NA	NA	NA	NA	NA	NA	NA	Lys	Asn	TRUE	2	1	0	0	0	0	0	0	0	0	0	0	0	0	0	0	0	0	0	0	0	0	0	0	0	0	0	0	0	0	0	0	0	0	0	0	0	0	0	0	0	0	0	0	0	0	0	0	0	0	0	0	0	0	0	0	0	0	0	0	0	0	1	0	0	0	0	73.82000000000001	FALSE	FALSE	FALSE	84	0.004
FAT3p.Ser550Thr	FAT3	0.00409256653459521	0.00519858598461218	0	0.01227769960378499	NA	NA	NA	NA	NA	NA	NA	NA	Thr	Ser	TRUE	2	1	0	0	0	0	0	0	0	0	0	0	0	0	0	0	0	0	0	0	0	0	0	0	0	0	0	0	0	0	0	0	0	0	0	0	0	0	0	0	0	0	0	0	0	0	0	0	0	0	0	0	0	0	0	0	0	0	0	0	0	0	1	0	0	0	0	73.3	FALSE	FALSE	FALSE	84	0.004
FBN3p.Thr1582Met	FBN3	0.00409256653459521	0.00519858598461218	0	0.01227769960378499	NA	NA	NA	NA	NA	NA	NA	NA	Met	Thr	FALSE	NA	1	0	0	0	0	0	0	0	0	0	0	0	0	0	0	0	0	0	0	0	0	0	0	0	0	0	0	0	0	0	0	0	0	0	0	0	0	0	0	0	0	0	0	0	0	0	0	0	0	0	0	0	0	0	0	0	0	0	0	0	0	1	0	0	0	0	73.71000000000001	FALSE	FALSE	FALSE	84	0.004
FBRSp.Ser253Leu	FBRS	0.00409256653459521	0.00519858598461218	0	0.01227769960378499	NA	NA	NA	NA	NA	NA	NA	NA	Leu	Ser	FALSE	NA	1	0	0	0	0	0	0	0	0	0	0	0	0	0	0	0	0	0	0	0	0	0	0	0	0	0	0	0	0	0	0	0	0	0	0	0	0	0	0	0	0	0	0	0	0	0	0	0	0	0	0	0	0	0	0	0	0	0	0	0	0	1	0	0	0	0	73.46000000000001	FALSE	FALSE	FALSE	84	0.004
FBXO38p.Asp517Tyr	FBXO38	0.00409256653459521	0.00519858598461218	0	0.01227769960378499	NA	NA	NA	NA	NA	NA	NA	NA	Tyr	Asp	TRUE	NA	1	0	0	0	0	0	0	0	0	0	0	0	0	0	0	0	0	0	0	0	0	0	0	0	0	0	0	0	0	0	0	0	0	0	0	0	0	0	0	0	0	0	0	0	0	0	0	0	0	0	0	0	0	0	0	0	0	0	0	0	0	1	0	0	0	0	73.91	FALSE	FALSE	FALSE	84	0.004
FBXO5p.Ile431Val	FBXO5	0.00409256653459521	0.00519858598461218	0	0.01227769960378499	NA	NA	NA	NA	NA	NA	NA	NA	Val	Ile	FALSE	NA	1	0	0	0	0	0	0	0	0	0	0	0	0	0	0	0	0	0	0	0	0	0	0	0	0	0	0	0	0	0	0	0	0	0	0	0	0	0	0	0	0	0	0	0	0	0	0	0	0	0	0	0	0	0	0	0	0	0	0	0	0	1	0	0	0	0	74.05	FALSE	FALSE	FALSE	84	0.004
FCGR2Ap.Ser70Asn	FCGR2A	0.00409256653459521	0.00519858598461218	0	0.01227769960378499	NA	NA	NA	NA	NA	NA	NA	NA	Asn	Ser	FALSE	NA	1	0	0	0	0	0	0	0	0	0	0	0	0	0	0	0	0	0	0	0	0	0	0	0	0	0	0	0	0	0	0	0	0	0	0	0	0	0	0	0	0	0	0	0	0	0	0	0	0	0	0	0	0	0	0	0	0	0	0	0	0	1	0	0	0	0	73.44	FALSE	FALSE	FALSE	84	0.004
FCHO1p.Arg144His	FCHO1	0.00409256653459521	0.00519858598461218	0	0.01227769960378499	NA	NA	NA	NA	NA	NA	NA	NA	His	Arg	TRUE	NA	1	0	0	0	0	0	0	0	0	0	0	0	0	0	0	0	0	0	0	0	0	0	0	0	0	0	0	0	0	0	0	0	0	0	0	0	0	0	0	0	0	0	0	0	0	0	0	0	0	0	0	0	0	0	0	0	0	0	0	0	0	1	0	0	0	0	73.3	FALSE	FALSE	FALSE	84	0.004
FESp.Leu209Met	FES	0.00409256653459521	0.00519858598461218	0	0.01227769960378499	NA	NA	NA	NA	NA	NA	NA	NA	Met	Leu	FALSE	1	1	0	0	0	0	0	0	0	0	0	0	0	0	0	0	0	0	0	0	0	0	0	0	0	0	0	0	0	0	0	0	0	0	0	0	0	0	0	0	0	0	0	0	0	0	0	0	0	0	0	0	0	0	0	0	0	0	0	0	0	0	1	0	0	0	0	73.53	FALSE	FALSE	FALSE	84	0.004
FEZF1p.Ala114Thr	FEZF1	0.00409256653459521	0.00519858598461218	0	0.01227769960378499	NA	NA	NA	NA	NA	NA	NA	NA	Thr	Ala	TRUE	NA	1	0	0	0	0	0	0	0	0	0	0	0	0	0	0	0	0	0	0	0	0	0	0	0	0	0	0	0	0	0	0	0	0	0	0	0	0	0	0	0	0	0	0	0	0	0	0	0	0	0	0	0	0	0	0	0	0	0	0	0	0	1	0	0	0	0	73.56	FALSE	FALSE	FALSE	84	0.004
FEZF1p.His306Asn	FEZF1	0.00409256653459521	0.00519858598461218	0	0.01227769960378499	NA	NA	NA	NA	NA	NA	NA	NA	Asn	His	FALSE	NA	1	0	0	0	0	0	0	0	0	0	0	0	0	0	0	0	0	0	0	0	0	0	0	0	0	0	0	0	0	0	0	0	0	0	0	0	0	0	0	0	0	0	0	0	0	0	0	0	0	0	0	0	0	0	0	0	0	0	0	0	0	1	0	0	0	0	73.47	FALSE	FALSE	FALSE	84	0.004
FEZF2p.Asn173Ser	FEZF2	0.00409256653459521	0.00519858598461218	0	0.01227769960378499	NA	NA	NA	NA	NA	NA	NA	NA	Ser	Asn	TRUE	NA	1	0	0	0	0	0	0	0	0	0	0	0	0	0	0	0	0	0	0	0	0	0	0	0	0	0	0	0	0	0	0	0	0	0	0	0	0	0	0	0	0	0	0	0	0	0	0	0	0	0	0	0	0	0	0	0	0	0	0	0	0	1	0	0	0	0	73.49	FALSE	FALSE	FALSE	84	0.004
FGFR1OPp.Glu47Gln	FGFR1OP	0.00409256653459521	0.00519858598461218	0	0.01227769960378499	NA	NA	NA	NA	NA	NA	NA	NA	Gln	Glu	FALSE	1	1	0	0	0	0	0	0	0	0	0	0	0	0	0	0	0	0	0	0	0	0	0	0	0	0	0	0	0	0	0	0	0	0	0	0	0	0	0	0	0	0	0	0	0	0	0	0	0	0	0	0	0	0	0	0	0	0	0	0	0	0	1	0	0	0	0	73.49	FALSE	FALSE	FALSE	84	0.004
FHDC1p.Arg210Gln	FHDC1	0.00409256653459521	0.00519858598461218	0	0.01227769960378499	NA	NA	NA	NA	NA	NA	NA	NA	Gln	Arg	FALSE	NA	1	0	0	0	0	0	0	0	0	0	0	0	0	0	0	0	0	0	0	0	0	0	0	0	0	0	0	0	0	0	0	0	0	0	0	0	0	0	0	0	0	0	0	0	0	0	0	0	0	0	0	0	0	0	0	0	0	0	0	0	0	1	0	0	0	0	73.64	FALSE	FALSE	FALSE	84	0.004
FHOD3p.Arg693Leu	FHOD3	0.00409256653459521	0.00519858598461218	0	0.01227769960378499	NA	NA	NA	NA	NA	NA	NA	NA	Leu	Arg	FALSE	NA	1	0	0	0	0	0	0	0	0	0	0	0	0	0	0	0	0	0	0	0	0	0	0	0	0	0	0	0	0	0	0	0	0	0	0	0	0	0	0	0	0	0	0	0	0	0	0	0	0	0	0	0	0	0	0	0	0	0	0	0	0	1	0	0	0	0	73.45	FALSE	FALSE	FALSE	84	0.004
FKBP10p.Ser127Ile	FKBP10	0.00409256653459521	0.00519858598461218	0	0.01227769960378499	NA	NA	NA	NA	NA	NA	NA	NA	Ile	Ser	FALSE	NA	1	0	0	0	0	0	0	0	0	0	0	0	0	0	0	0	0	0	0	0	0	0	0	0	0	0	0	0	0	0	0	0	0	0	0	0	0	0	0	0	0	0	0	0	0	0	0	0	0	0	0	0	0	0	0	0	0	0	0	0	0	1	0	0	0	0	74.05	FALSE	FALSE	FALSE	84	0.004
FLG2p.His1820Tyr	FLG2	0.00409256653459521	0.00519858598461218	0	0.01227769960378499	NA	NA	NA	NA	NA	NA	NA	NA	Tyr	His	TRUE	NA	1	0	0	0	0	0	0	0	0	0	0	0	0	0	0	0	0	0	0	0	0	0	0	0	0	0	0	0	0	0	0	0	0	0	0	0	0	0	0	0	0	0	0	0	0	0	0	0	0	0	0	0	0	0	0	0	0	0	0	0	0	1	0	0	0	0	73.35000000000001	FALSE	FALSE	FALSE	84	0.004
FLGp.Ala3910Asp	FLG	0.00409256653459521	0.00519858598461218	0	0.01227769960378499	NA	NA	NA	NA	NA	NA	NA	NA	Asp	Ala	FALSE	NA	1	0	0	0	0	0	0	0	0	0	0	0	0	0	0	0	0	0	0	0	0	0	0	0	0	0	0	0	0	0	0	0	0	0	0	0	0	0	0	0	0	0	0	0	0	0	0	0	0	0	0	0	0	0	0	0	0	0	0	0	0	1	0	0	0	0	73.45	FALSE	FALSE	FALSE	84	0.004
FLNAp.Val1463Leu	FLNA	0.00409256653459521	0.00519858598461218	0	0.01227769960378499	NA	NA	NA	NA	NA	NA	NA	NA	Leu	Val	FALSE	2	1	0	0	0	0	0	0	0	0	0	0	0	0	0	0	0	0	0	0	0	0	0	0	0	0	0	0	0	0	0	0	0	0	0	0	0	0	0	0	0	0	0	0	0	0	0	0	0	0	0	0	0	0	0	0	0	0	0	0	0	0	1	0	0	0	0	73.62	FALSE	FALSE	FALSE	84	0.004
FLRT2p.Lys456Gln	FLRT2	0.00409256653459521	0.00519858598461218	0	0.01227769960378499	NA	NA	NA	NA	NA	NA	NA	NA	Gln	Lys	FALSE	NA	1	0	0	0	0	0	0	0	0	0	0	0	0	0	0	0	0	0	0	0	0	0	0	0	0	0	0	0	0	0	0	0	0	0	0	0	0	0	0	0	0	0	0	0	0	0	0	0	0	0	0	0	0	0	0	0	0	0	0	0	0	1	0	0	0	0	74.33	FALSE	FALSE	FALSE	84	0.004
FLRT3p.Met433Val	FLRT3	0.00409256653459521	0.00519858598461218	0	0.01227769960378499	NA	NA	NA	NA	NA	NA	NA	NA	Val	Met	FALSE	NA	1	0	0	0	0	0	0	0	0	0	0	0	0	0	0	0	0	0	0	0	0	0	0	0	0	0	0	0	0	0	0	0	0	0	0	0	0	0	0	0	0	0	0	0	0	0	0	0	0	0	0	0	0	0	0	0	0	0	0	0	0	1	0	0	0	0	74.57000000000001	FALSE	FALSE	FALSE	84	0.004
FLT4p.Arg745His	FLT4	0.00409256653459521	0.00519858598461218	0	0.01227769960378499	NA	NA	NA	NA	NA	NA	NA	NA	His	Arg	TRUE	1	1	0	0	0	0	0	0	0	0	0	0	0	0	0	0	0	0	0	0	0	0	0	0	0	0	0	0	0	0	0	0	0	0	0	0	0	0	0	0	0	0	0	0	0	0	0	0	0	0	0	0	0	0	0	0	0	0	0	0	0	0	1	0	0	0	0	73.14	FALSE	FALSE	FALSE	84	0.004
FMNL2p.Glu460Lys	FMNL2	0.00409256653459521	0.00519858598461218	0	0.01227769960378499	NA	NA	NA	NA	NA	NA	NA	NA	Lys	Glu	TRUE	NA	1	0	0	0	0	0	0	0	0	0	0	0	0	0	0	0	0	0	0	0	0	0	0	0	0	0	0	0	0	0	0	0	0	0	0	0	0	0	0	0	0	0	0	0	0	0	0	0	0	0	0	0	0	0	0	0	0	0	0	0	0	1	0	0	0	0	74.10000000000001	FALSE	FALSE	FALSE	84	0.004
FOXI1p.Ser2Arg	FOXI1	0.00409256653459521	0.00519858598461218	0	0.01227769960378499	NA	NA	NA	NA	NA	NA	NA	NA	Arg	Ser	TRUE	NA	1	0	0	0	0	0	0	0	0	0	0	0	0	0	0	0	0	0	0	0	0	0	0	0	0	0	0	0	0	0	0	0	0	0	0	0	0	0	0	0	0	0	0	0	0	0	0	0	0	0	0	0	0	0	0	0	0	0	0	0	0	1	0	0	0	0	73.10000000000001	FALSE	FALSE	FALSE	84	0.004
FOXI1p.Val184Leu	FOXI1	0.00409256653459521	0.00519858598461218	0	0.01227769960378499	NA	NA	NA	NA	NA	NA	NA	NA	Leu	Val	FALSE	NA	1	0	0	0	0	0	0	0	0	0	0	0	0	0	0	0	0	0	0	0	0	0	0	0	0	0	0	0	0	0	0	0	0	0	0	0	0	0	0	0	0	0	0	0	0	0	0	0	0	0	0	0	0	0	0	0	0	0	0	0	0	1	0	0	0	0	74.19	FALSE	FALSE	FALSE	84	0.004
FOXK2p.Gly283Trp	FOXK2	0.00409256653459521	0.00519858598461218	0	0.01227769960378499	NA	NA	NA	NA	NA	NA	NA	NA	Trp	Gly	FALSE	NA	1	0	0	0	0	0	0	0	0	0	0	0	0	0	0	0	0	0	0	0	0	0	0	0	0	0	0	0	0	0	0	0	0	0	0	0	0	0	0	0	0	0	0	0	0	0	0	0	0	0	0	0	0	0	0	0	0	0	0	0	0	1	0	0	0	0	74.31	FALSE	FALSE	FALSE	84	0.004
FOXP3p.Arg51Ter	FOXP3	0.00409256653459521	0.00519858598461218	0	0.01227769960378499	NA	NA	NA	NA	NA	NA	NA	NA	Ter	Arg	FALSE	NA	1	0	0	0	0	0	0	0	0	0	0	0	0	0	0	0	0	0	0	0	0	0	0	0	0	0	0	0	0	0	0	0	0	0	0	0	0	0	0	0	0	0	0	0	0	0	0	0	0	0	0	0	0	0	0	0	0	0	0	0	0	1	0	0	0	0	73.85000000000001	FALSE	FALSE	FALSE	84	0.004
FPGTp.Val418Ile	FPGT	0.00409256653459521	0.00519858598461218	0	0.01227769960378499	NA	NA	NA	NA	NA	NA	NA	NA	Ile	Val	FALSE	NA	1	0	0	0	0	0	0	0	0	0	0	0	0	0	0	0	0	0	0	0	0	0	0	0	0	0	0	0	0	0	0	0	0	0	0	0	0	0	0	0	0	0	0	0	0	0	0	0	0	0	0	0	0	0	0	0	0	0	0	0	0	1	0	0	0	0	73.4	FALSE	FALSE	FALSE	84	0.004
FREM2p.Met1193Ile	FREM2	0.00409256653459521	0.00519858598461218	0	0.01227769960378499	NA	NA	NA	NA	NA	NA	NA	NA	Ile	Met	FALSE	NA	1	0	0	0	0	0	0	0	0	0	0	0	0	0	0	0	0	0	0	0	0	0	0	0	0	0	0	0	0	0	0	0	0	0	0	0	0	0	0	0	0	0	0	0	0	0	0	0	0	0	0	0	0	0	0	0	0	0	0	0	0	1	0	0	0	0	73.61	FALSE	FALSE	FALSE	84	0.004
FRMD4Bp.Val120Ile	FRMD4B	0.00409256653459521	0.00519858598461218	0	0.01227769960378499	NA	NA	NA	NA	NA	NA	NA	NA	Ile	Val	FALSE	NA	1	0	0	0	0	0	0	0	0	0	0	0	0	0	0	0	0	0	0	0	0	0	0	0	0	0	0	0	0	0	0	0	0	0	0	0	0	0	0	0	0	0	0	0	0	0	0	0	0	0	0	0	0	0	0	0	0	0	0	0	0	1	0	0	0	0	74.2	FALSE	FALSE	FALSE	84	0.004
FRS2p.Glu75Lys	FRS2	0.00409256653459521	0.00519858598461218	0	0.01227769960378499	NA	NA	NA	NA	NA	NA	NA	NA	Lys	Glu	TRUE	NA	1	0	0	0	0	0	0	0	0	0	0	0	0	0	0	0	0	0	0	0	0	0	0	0	0	0	0	0	0	0	0	0	0	0	0	0	0	0	0	0	0	0	0	0	0	0	0	0	0	0	0	0	0	0	0	0	0	0	0	0	0	1	0	0	0	0	73.67	FALSE	FALSE	FALSE	84	0.004
FRS2p.Thr137Arg	FRS2	0.00409256653459521	0.00519858598461218	0	0.01227769960378499	NA	NA	NA	NA	NA	NA	NA	NA	Arg	Thr	TRUE	NA	1	0	0	0	0	0	0	0	0	0	0	0	0	0	0	0	0	0	0	0	0	0	0	0	0	0	0	0	0	0	0	0	0	0	0	0	0	0	0	0	0	0	0	0	0	0	0	0	0	0	0	0	0	0	0	0	0	0	0	0	0	1	0	0	0	0	72.97	FALSE	FALSE	FALSE	84	0.004
FSD1Lp.Met187Val	FSD1L	0.00409256653459521	0.00519858598461218	0	0.01227769960378499	NA	NA	NA	NA	NA	NA	NA	NA	Val	Met	FALSE	NA	1	0	0	0	0	0	0	0	0	0	0	0	0	0	0	0	0	0	0	0	0	0	0	0	0	0	0	0	0	0	0	0	0	0	0	0	0	0	0	0	0	0	0	0	0	0	0	0	0	0	0	0	0	0	0	0	0	0	0	0	0	1	0	0	0	0	73.87	FALSE	FALSE	FALSE	84	0.004
FSIP1p.Lys431Asn	FSIP1	0.00409256653459521	0.00519858598461218	0	0.01227769960378499	NA	NA	NA	NA	NA	NA	NA	NA	Asn	Lys	FALSE	NA	1	0	0	0	0	0	0	0	0	0	0	0	0	0	0	0	0	0	0	0	0	0	0	0	0	0	0	0	0	0	0	0	0	0	0	0	0	0	0	0	0	0	0	0	0	0	0	0	0	0	0	0	0	0	0	0	0	0	0	0	0	1	0	0	0	0	74.57000000000001	FALSE	FALSE	FALSE	84	0.004
FSIP2p.Pro5980Ser	FSIP2	0.00409256653459521	0.00519858598461218	0	0.01227769960378499	NA	NA	NA	NA	NA	NA	NA	NA	Ser	Pro	TRUE	NA	1	0	0	0	0	0	0	0	0	0	0	0	0	0	0	0	0	0	0	0	0	0	0	0	0	0	0	0	0	0	0	0	0	0	0	0	0	0	0	0	0	0	0	0	0	0	0	0	0	0	0	0	0	0	0	0	0	0	0	0	0	1	0	0	0	0	73.07000000000001	FALSE	FALSE	FALSE	84	0.004
FSTL4p.Ser552Leu	FSTL4	0.00409256653459521	0.00519858598461218	0	0.01227769960378499	NA	NA	NA	NA	NA	NA	NA	NA	Leu	Ser	FALSE	NA	1	0	0	0	0	0	0	0	0	0	0	0	0	0	0	0	0	0	0	0	0	0	0	0	0	0	0	0	0	0	0	0	0	0	0	0	0	0	0	0	0	0	0	0	0	0	0	0	0	0	0	0	0	0	0	0	0	0	0	0	0	1	0	0	0	0	73.52	FALSE	FALSE	FALSE	84	0.004
FTMTp.Glu122Val	FTMT	0.00409256653459521	0.00519858598461218	0	0.01227769960378499	NA	NA	NA	NA	NA	NA	NA	NA	Val	Glu	FALSE	NA	1	0	0	0	0	0	0	0	0	0	0	0	0	0	0	0	0	0	0	0	0	0	0	0	0	0	0	0	0	0	0	0	0	0	0	0	0	0	0	0	0	0	0	0	0	0	0	0	0	0	0	0	0	0	0	0	0	0	0	0	0	1	0	0	0	0	73.87	FALSE	FALSE	FALSE	84	0.004
FUT1p.Gly205Ser	FUT1	0.00409256653459521	0.00519858598461218	0	0.01227769960378499	NA	NA	NA	NA	NA	NA	NA	NA	Ser	Gly	TRUE	NA	1	0	0	0	0	0	0	0	0	0	0	0	0	0	0	0	0	0	0	0	0	0	0	0	0	0	0	0	0	0	0	0	0	0	0	0	0	0	0	0	0	0	0	0	0	0	0	0	0	0	0	0	0	0	0	0	0	0	0	0	0	1	0	0	0	0	73.69	FALSE	FALSE	FALSE	84	0.004
FUT9p.Ser294Thr	FUT9	0.00409256653459521	0.00519858598461218	0	0.01227769960378499	NA	NA	NA	NA	NA	NA	NA	NA	Thr	Ser	TRUE	NA	1	0	0	0	0	0	0	0	0	0	0	0	0	0	0	0	0	0	0	0	0	0	0	0	0	0	0	0	0	0	0	0	0	0	0	0	0	0	0	0	0	0	0	0	0	0	0	0	0	0	0	0	0	0	0	0	0	0	0	0	0	1	0	0	0	0	73.98	FALSE	FALSE	FALSE	84	0.004
FZD2p.Asp220Asn	FZD2	0.00409256653459521	0.00519858598461218	0	0.01227769960378499	NA	NA	NA	NA	NA	NA	NA	NA	Asn	Asp	FALSE	NA	1	0	0	0	0	0	0	0	0	0	0	0	0	0	0	0	0	0	0	0	0	0	0	0	0	0	0	0	0	0	0	0	0	0	0	0	0	0	0	0	0	0	0	0	0	0	0	0	0	0	0	0	0	0	0	0	0	0	0	0	0	1	0	0	0	0	74.07000000000001	FALSE	TRUE	FALSE	84	0.004
G6PC3p.Leu69Val	G6PC3	0.00409256653459521	0.00519858598461218	0	0.01227769960378499	NA	NA	NA	NA	NA	NA	NA	NA	Val	Leu	FALSE	NA	1	0	0	0	0	0	0	0	0	0	0	0	0	0	0	0	0	0	0	0	0	0	0	0	0	0	0	0	0	0	0	0	0	0	0	0	0	0	0	0	0	0	0	0	0	0	0	0	0	0	0	0	0	0	0	0	0	0	0	0	0	1	0	0	0	0	73.73	FALSE	FALSE	FALSE	84	0.004
GALNT5p.Leu301Val	GALNT5	0.00409256653459521	0.00519858598461218	0	0.01227769960378499	NA	NA	NA	NA	NA	NA	NA	NA	Val	Leu	FALSE	NA	1	0	0	0	0	0	0	0	0	0	0	0	0	0	0	0	0	0	0	0	0	0	0	0	0	0	0	0	0	0	0	0	0	0	0	0	0	0	0	0	0	0	0	0	0	0	0	0	0	0	0	0	0	0	0	0	0	0	0	0	0	1	0	0	0	0	74.16	FALSE	FALSE	FALSE	84	0.004
GBA2p.Asp811Tyr	GBA2	0.00409256653459521	0.00519858598461218	0	0.01227769960378499	NA	NA	NA	NA	NA	NA	NA	NA	Tyr	Asp	TRUE	NA	1	0	0	0	0	0	0	0	0	0	0	0	0	0	0	0	0	0	0	0	0	0	0	0	0	0	0	0	0	0	0	0	0	0	0	0	0	0	0	0	0	0	0	0	0	0	0	0	0	0	0	0	0	0	0	0	0	0	0	0	0	1	0	0	0	0	73.23	FALSE	FALSE	FALSE	84	0.004
GBP1p.Leu531Met	GBP1	0.00409256653459521	0.00519858598461218	0	0.01227769960378499	NA	NA	NA	NA	NA	NA	NA	NA	Met	Leu	FALSE	NA	1	0	0	0	0	0	0	0	0	0	0	0	0	0	0	0	0	0	0	0	0	0	0	0	0	0	0	0	0	0	0	0	0	0	0	0	0	0	0	0	0	0	0	0	0	0	0	0	0	0	0	0	0	0	0	0	0	0	0	0	0	1	0	0	0	0	73.54	FALSE	FALSE	FALSE	84	0.004
GBP5p.Asn156Tyr	GBP5	0.00409256653459521	0.00519858598461218	0	0.01227769960378499	NA	NA	NA	NA	NA	NA	NA	NA	Tyr	Asn	TRUE	NA	1	0	0	0	0	0	0	0	0	0	0	0	0	0	0	0	0	0	0	0	0	0	0	0	0	0	0	0	0	0	0	0	0	0	0	0	0	0	0	0	0	0	0	0	0	0	0	0	0	0	0	0	0	0	0	0	0	0	0	0	0	1	0	0	0	0	73.57000000000001	FALSE	FALSE	FALSE	84	0.004
GCN1L1p.Thr2518Ala	GCN1L1	0.00409256653459521	0.00519858598461218	0	0.01227769960378499	NA	NA	NA	NA	NA	NA	NA	NA	Ala	Thr	FALSE	NA	1	0	0	0	0	0	0	0	0	0	0	0	0	0	0	0	0	0	0	0	0	0	0	0	0	0	0	0	0	0	0	0	0	0	0	0	0	0	0	0	0	0	0	0	0	0	0	0	0	0	0	0	0	0	0	0	0	0	0	0	0	1	0	0	0	0	73.54	FALSE	FALSE	FALSE	84	0.004
GDPD2p.Ser20Arg	GDPD2	0.00409256653459521	0.00519858598461218	0	0.01227769960378499	NA	NA	NA	NA	NA	NA	NA	NA	Arg	Ser	TRUE	NA	1	0	0	0	0	0	0	0	0	0	0	0	0	0	0	0	0	0	0	0	0	0	0	0	0	0	0	0	0	0	0	0	0	0	0	0	0	0	0	0	0	0	0	0	0	0	0	0	0	0	0	0	0	0	0	0	0	0	0	0	0	1	0	0	0	0	73.27	FALSE	FALSE	FALSE	84	0.004
GEMIN4p.Glu142Ala	GEMIN4	0.00409256653459521	0.00519858598461218	0	0.01227769960378499	NA	NA	NA	NA	NA	NA	NA	NA	Ala	Glu	FALSE	NA	1	0	0	0	0	0	0	0	0	0	0	0	0	0	0	0	0	0	0	0	0	0	0	0	0	0	0	0	0	0	0	0	0	0	0	0	0	0	0	0	0	0	0	0	0	0	0	0	0	0	0	0	0	0	0	0	0	0	0	0	0	1	0	0	0	0	73.4	FALSE	FALSE	FALSE	84	0.004
GEMIN8p.Pro53Thr	GEMIN8	0.00409256653459521	0.00519858598461218	0	0.01227769960378499	NA	NA	NA	NA	NA	NA	NA	NA	Thr	Pro	TRUE	NA	1	0	0	0	0	0	0	0	0	0	0	0	0	0	0	0	0	0	0	0	0	0	0	0	0	0	0	0	0	0	0	0	0	0	0	0	0	0	0	0	0	0	0	0	0	0	0	0	0	0	0	0	0	0	0	0	0	0	0	0	0	1	0	0	0	0	73.53	FALSE	FALSE	FALSE	84	0.004
GGCXp.Cys311Tyr	GGCX	0.00409256653459521	0.00519858598461218	0	0.01227769960378499	NA	NA	NA	NA	NA	NA	NA	NA	Tyr	Cys	TRUE	NA	1	0	0	0	0	0	0	0	0	0	0	0	0	0	0	0	0	0	0	0	0	0	0	0	0	0	0	0	0	0	0	0	0	0	0	0	0	0	0	0	0	0	0	0	0	0	0	0	0	0	0	0	0	0	0	0	0	0	0	0	0	1	0	0	0	0	74.28	FALSE	FALSE	FALSE	84	0.004
GGT1p.Asp252His	GGT1	0.00409256653459521	0.00519858598461218	0	0.01227769960378499	NA	NA	NA	NA	NA	NA	NA	NA	His	Asp	TRUE	NA	1	0	0	0	0	0	0	0	0	0	0	0	0	0	0	0	0	0	0	0	0	0	0	0	0	0	0	0	0	0	0	0	0	0	0	0	0	0	0	0	0	0	0	0	0	0	0	0	0	0	0	0	0	0	0	0	0	0	0	0	0	1	0	0	0	0	74.02	FALSE	FALSE	FALSE	84	0.004
GIGYF1p.Arg279Gly	GIGYF1	0.00409256653459521	0.00519858598461218	0	0.01227769960378499	NA	NA	NA	NA	NA	NA	NA	NA	Gly	Arg	FALSE	NA	1	0	0	0	0	0	0	0	0	0	0	0	0	0	0	0	0	0	0	0	0	0	0	0	0	0	0	0	0	0	0	0	0	0	0	0	0	0	0	0	0	0	0	0	0	0	0	0	0	0	0	0	0	0	0	0	0	0	0	0	0	1	0	0	0	0	74.32000000000001	FALSE	FALSE	FALSE	84	0.004
GIMAP8p.Ala616Gly	GIMAP8	0.00409256653459521	0.00519858598461218	0	0.01227769960378499	NA	NA	NA	NA	NA	NA	NA	NA	Gly	Ala	FALSE	NA	1	0	0	0	0	0	0	0	0	0	0	0	0	0	0	0	0	0	0	0	0	0	0	0	0	0	0	0	0	0	0	0	0	0	0	0	0	0	0	0	0	0	0	0	0	0	0	0	0	0	0	0	0	0	0	0	0	0	0	0	0	1	0	0	0	0	73.60000000000001	FALSE	FALSE	FALSE	84	0.004
GKAP1p.Asp363Asn	GKAP1	0.00409256653459521	0.00519858598461218	0	0.01227769960378499	NA	NA	NA	NA	NA	NA	NA	NA	Asn	Asp	FALSE	NA	1	0	0	0	0	0	0	0	0	0	0	0	0	0	0	0	0	0	0	0	0	0	0	0	0	0	0	0	0	0	0	0	0	0	0	0	0	0	0	0	0	0	0	0	0	0	0	0	0	0	0	0	0	0	0	0	0	0	0	0	0	1	0	0	0	0	73.17	FALSE	FALSE	FALSE	84	0.004
GLCCI1p.Pro281Thr	GLCCI1	0.00409256653459521	0.00519858598461218	0	0.01227769960378499	NA	NA	NA	NA	NA	NA	NA	NA	Thr	Pro	TRUE	NA	1	0	0	0	0	0	0	0	0	0	0	0	0	0	0	0	0	0	0	0	0	0	0	0	0	0	0	0	0	0	0	0	0	0	0	0	0	0	0	0	0	0	0	0	0	0	0	0	0	0	0	0	0	0	0	0	0	0	0	0	0	1	0	0	0	0	73.35000000000001	FALSE	FALSE	FALSE	84	0.004
GLI1p.Arg496Leu	GLI1	0.00409256653459521	0.00519858598461218	0	0.01227769960378499	NA	NA	NA	NA	NA	NA	NA	NA	Leu	Arg	FALSE	2	1	0	0	0	0	0	0	0	0	0	0	0	0	0	0	0	0	0	0	0	0	0	0	0	0	0	0	0	0	0	0	0	0	0	0	0	0	0	0	0	0	0	0	0	0	0	0	0	0	0	0	0	0	0	0	0	0	0	0	0	0	1	0	0	0	0	73.92	FALSE	FALSE	FALSE	84	0.004
GLI2p.Val796Met	GLI2	0.00409256653459521	0.00519858598461218	0	0.01227769960378499	NA	NA	NA	NA	NA	NA	NA	NA	Met	Val	FALSE	NA	1	0	0	0	0	0	0	0	0	0	0	0	0	0	0	0	0	0	0	0	0	0	0	0	0	0	0	0	0	0	0	0	0	0	0	0	0	0	0	0	0	0	0	0	0	0	0	0	0	0	0	0	0	0	0	0	0	0	0	0	0	1	0	0	0	0	73.64	FALSE	FALSE	FALSE	84	0.004
GLIPR1L1p.Trp11Ter	GLIPR1L1	0.00409256653459521	0.00519858598461218	0	0.01227769960378499	NA	NA	NA	NA	NA	NA	NA	NA	Ter	Trp	FALSE	NA	1	0	0	0	0	0	0	0	0	0	0	0	0	0	0	0	0	0	0	0	0	0	0	0	0	0	0	0	0	0	0	0	0	0	0	0	0	0	0	0	0	0	0	0	0	0	0	0	0	0	0	0	0	0	0	0	0	0	0	0	0	1	0	0	0	0	73.05	FALSE	FALSE	FALSE	84	0.004
GLSp.Gly243Ter	GLS	0.00409256653459521	0.00519858598461218	0	0.01227769960378499	NA	NA	NA	NA	NA	NA	NA	NA	Ter	Gly	FALSE	NA	1	0	0	0	0	0	0	0	0	0	0	0	0	0	0	0	0	0	0	0	0	0	0	0	0	0	0	0	0	0	0	0	0	0	0	0	0	0	0	0	0	0	0	0	0	0	0	0	0	0	0	0	0	0	0	0	0	0	0	0	0	1	0	0	0	0	73.29	FALSE	FALSE	FALSE	84	0.004
GNEp.Ile173Thr	GNE	0.00409256653459521	0.00519858598461218	0	0.01227769960378499	NA	NA	NA	NA	NA	NA	NA	NA	Thr	Ile	TRUE	NA	1	0	0	0	0	0	0	0	0	0	0	0	0	0	0	0	0	0	0	0	0	0	0	0	0	0	0	0	0	0	0	0	0	0	0	0	0	0	0	0	0	0	0	0	0	0	0	0	0	0	0	0	0	0	0	0	0	0	0	0	0	1	0	0	0	0	73.43	FALSE	FALSE	FALSE	84	0.004
GNSp.Gln342Ter	GNS	0.00409256653459521	0.00519858598461218	0	0.01227769960378499	NA	NA	NA	NA	NA	NA	NA	NA	Ter	Gln	FALSE	NA	1	0	0	0	0	0	0	0	0	0	0	0	0	0	0	0	0	0	0	0	0	0	0	0	0	0	0	0	0	0	0	0	0	0	0	0	0	0	0	0	0	0	0	0	0	0	0	0	0	0	0	0	0	0	0	0	0	0	0	0	0	1	0	0	0	0	73.59	FALSE	FALSE	FALSE	84	0.004
GOLGA3p.Asn276Lys	GOLGA3	0.00409256653459521	0.00519858598461218	0	0.01227769960378499	NA	NA	NA	NA	NA	NA	NA	NA	Lys	Asn	TRUE	NA	1	0	0	0	0	0	0	0	0	0	0	0	0	0	0	0	0	0	0	0	0	0	0	0	0	0	0	0	0	0	0	0	0	0	0	0	0	0	0	0	0	0	0	0	0	0	0	0	0	0	0	0	0	0	0	0	0	0	0	0	0	1	0	0	0	0	73.46000000000001	FALSE	FALSE	FALSE	84	0.004
GP6p.Ser233Ter	GP6	0.00409256653459521	0.00519858598461218	0	0.01227769960378499	NA	NA	NA	NA	NA	NA	NA	NA	Ter	Ser	FALSE	NA	1	0	0	0	0	0	0	0	0	0	0	0	0	0	0	0	0	0	0	0	0	0	0	0	0	0	0	0	0	0	0	0	0	0	0	0	0	0	0	0	0	0	0	0	0	0	0	0	0	0	0	0	0	0	0	0	0	0	0	0	0	1	0	0	0	0	72.86	FALSE	FALSE	FALSE	84	0.004
GPR101p.Asp77Tyr	GPR101	0.00409256653459521	0.00519858598461218	0	0.01227769960378499	NA	NA	NA	NA	NA	NA	NA	NA	Tyr	Asp	TRUE	NA	1	0	0	0	0	0	0	0	0	0	0	0	0	0	0	0	0	0	0	0	0	0	0	0	0	0	0	0	0	0	0	0	0	0	0	0	0	0	0	0	0	0	0	0	0	0	0	0	0	0	0	0	0	0	0	0	0	0	0	0	0	1	0	0	0	0	72.74	FALSE	FALSE	FALSE	84	0.004
GPR111p.Thr40Lys	GPR111	0.00409256653459521	0.00519858598461218	0	0.01227769960378499	NA	NA	NA	NA	NA	NA	NA	NA	Lys	Thr	TRUE	NA	1	0	0	0	0	0	0	0	0	0	0	0	0	0	0	0	0	0	0	0	0	0	0	0	0	0	0	0	0	0	0	0	0	0	0	0	0	0	0	0	0	0	0	0	0	0	0	0	0	0	0	0	0	0	0	0	0	0	0	0	0	1	0	0	0	0	73.27	FALSE	FALSE	FALSE	84	0.004
GPR143p.Arg245Gln	GPR143	0.00409256653459521	0.00519858598461218	0	0.01227769960378499	NA	NA	NA	NA	NA	NA	NA	NA	Gln	Arg	FALSE	NA	1	0	0	0	0	0	0	0	0	0	0	0	0	0	0	0	0	0	0	0	0	0	0	0	0	0	0	0	0	0	0	0	0	0	0	0	0	0	0	0	0	0	0	0	0	0	0	0	0	0	0	0	0	0	0	0	0	0	0	0	0	1	0	0	0	0	72.76	FALSE	FALSE	FALSE	84	0.004
GPR156p.Gly247Val	GPR156	0.00409256653459521	0.00519858598461218	0	0.01227769960378499	NA	NA	NA	NA	NA	NA	NA	NA	Val	Gly	FALSE	NA	1	0	0	0	0	0	0	0	0	0	0	0	0	0	0	0	0	0	0	0	0	0	0	0	0	0	0	0	0	0	0	0	0	0	0	0	0	0	0	0	0	0	0	0	0	0	0	0	0	0	0	0	0	0	0	0	0	0	0	0	0	1	0	0	0	0	73.26	FALSE	FALSE	FALSE	84	0.004
GPR98p.Glu3994Gln	GPR98	0.00409256653459521	0.00519858598461218	0	0.01227769960378499	NA	NA	NA	NA	NA	NA	NA	NA	Gln	Glu	FALSE	NA	1	0	0	0	0	0	0	0	0	0	0	0	0	0	0	0	0	0	0	0	0	0	0	0	0	0	0	0	0	0	0	0	0	0	0	0	0	0	0	0	0	0	0	0	0	0	0	0	0	0	0	0	0	0	0	0	0	0	0	0	0	1	0	0	0	0	73.05	FALSE	FALSE	FALSE	84	0.004
GPR98p.Val5107Ile	GPR98	0.00409256653459521	0.00519858598461218	0	0.01227769960378499	NA	NA	NA	NA	NA	NA	NA	NA	Ile	Val	FALSE	NA	1	0	0	0	0	0	0	0	0	0	0	0	0	0	0	0	0	0	0	0	0	0	0	0	0	0	0	0	0	0	0	0	0	0	0	0	0	0	0	0	0	0	0	0	0	0	0	0	0	0	0	0	0	0	0	0	0	0	0	0	0	1	0	0	0	0	73.87	FALSE	FALSE	FALSE	84	0.004
GPRASP2p.Thr76Ser	GPRASP2	0.00409256653459521	0.00519858598461218	0	0.01227769960378499	NA	NA	NA	NA	NA	NA	NA	NA	Ser	Thr	TRUE	NA	1	0	0	0	0	0	0	0	0	0	0	0	0	0	0	0	0	0	0	0	0	0	0	0	0	0	0	0	0	0	0	0	0	0	0	0	0	0	0	0	0	0	0	0	0	0	0	0	0	0	0	0	0	0	0	0	0	0	0	0	0	1	0	0	0	0	73.84	FALSE	FALSE	FALSE	84	0.004
GPRC5Cp.Gln37Glu	GPRC5C	0.00409256653459521	0.00519858598461218	0	0.01227769960378499	NA	NA	NA	NA	NA	NA	NA	NA	Glu	Gln	FALSE	NA	1	0	0	0	0	0	0	0	0	0	0	0	0	0	0	0	0	0	0	0	0	0	0	0	0	0	0	0	0	0	0	0	0	0	0	0	0	0	0	0	0	0	0	0	0	0	0	0	0	0	0	0	0	0	0	0	0	0	0	0	0	1	0	0	0	0	73.15	FALSE	FALSE	FALSE	84	0.004
GPT2p.Val199Ile	GPT2	0.00409256653459521	0.00519858598461218	0	0.01227769960378499	NA	NA	NA	NA	NA	NA	NA	NA	Ile	Val	FALSE	NA	1	0	0	0	0	0	0	0	0	0	0	0	0	0	0	0	0	0	0	0	0	0	0	0	0	0	0	0	0	0	0	0	0	0	0	0	0	0	0	0	0	0	0	0	0	0	0	0	0	0	0	0	0	0	0	0	0	0	0	0	0	1	0	0	0	0	73.65	FALSE	FALSE	FALSE	84	0.004
GREB1p.Ala1933Ser	GREB1	0.00409256653459521	0.00519858598461218	0	0.01227769960378499	NA	NA	NA	NA	NA	NA	NA	NA	Ser	Ala	TRUE	NA	1	0	0	0	0	0	0	0	0	0	0	0	0	0	0	0	0	0	0	0	0	0	0	0	0	0	0	0	0	0	0	0	0	0	0	0	0	0	0	0	0	0	0	0	0	0	0	0	0	0	0	0	0	0	0	0	0	0	0	0	0	1	0	0	0	0	73.10000000000001	FALSE	FALSE	FALSE	84	0.004
GRID1p.Ala959Val	GRID1	0.00409256653459521	0.00519858598461218	0	0.01227769960378499	NA	NA	NA	NA	NA	NA	NA	NA	Val	Ala	FALSE	NA	1	0	0	0	0	0	0	0	0	0	0	0	0	0	0	0	0	0	0	0	0	0	0	0	0	0	0	0	0	0	0	0	0	0	0	0	0	0	0	0	0	0	0	0	0	0	0	0	0	0	0	0	0	0	0	0	0	0	0	0	0	1	0	0	0	0	73.83	FALSE	FALSE	FALSE	84	0.004
GRIK3p.Met738Thr	GRIK3	0.00409256653459521	0.00519858598461218	0	0.01227769960378499	NA	NA	NA	NA	NA	NA	NA	NA	Thr	Met	TRUE	NA	1	0	0	0	0	0	0	0	0	0	0	0	0	0	0	0	0	0	0	0	0	0	0	0	0	0	0	0	0	0	0	0	0	0	0	0	0	0	0	0	0	0	0	0	0	0	0	0	0	0	0	0	0	0	0	0	0	0	0	0	0	1	0	0	0	0	73.91	FALSE	FALSE	FALSE	84	0.004
GRIP1p.Gly344Trp	GRIP1	0.00409256653459521	0.00519858598461218	0	0.01227769960378499	NA	NA	NA	NA	NA	NA	NA	NA	Trp	Gly	FALSE	NA	1	0	0	0	0	0	0	0	0	0	0	0	0	0	0	0	0	0	0	0	0	0	0	0	0	0	0	0	0	0	0	0	0	0	0	0	0	0	0	0	0	0	0	0	0	0	0	0	0	0	0	0	0	0	0	0	0	0	0	0	0	1	0	0	0	0	73.64	FALSE	FALSE	FALSE	84	0.004
GRM1p.Ser914Tyr	GRM1	0.00409256653459521	0.00519858598461218	0	0.01227769960378499	NA	NA	NA	NA	NA	NA	NA	NA	Tyr	Ser	TRUE	NA	1	0	0	0	0	0	0	0	0	0	0	0	0	0	0	0	0	0	0	0	0	0	0	0	0	0	0	0	0	0	0	0	0	0	0	0	0	0	0	0	0	0	0	0	0	0	0	0	0	0	0	0	0	0	0	0	0	0	0	0	0	1	0	0	0	0	73.68	FALSE	FALSE	FALSE	84	0.004
GRM7p.Lys398Asn	GRM7	0.00409256653459521	0.00519858598461218	0	0.01227769960378499	NA	NA	NA	NA	NA	NA	NA	NA	Asn	Lys	FALSE	NA	1	0	0	0	0	0	0	0	0	0	0	0	0	0	0	0	0	0	0	0	0	0	0	0	0	0	0	0	0	0	0	0	0	0	0	0	0	0	0	0	0	0	0	0	0	0	0	0	0	0	0	0	0	0	0	0	0	0	0	0	0	1	0	0	0	0	74.34	FALSE	FALSE	FALSE	84	0.004
GRXCR2p.Ser203Leu	GRXCR2	0.00409256653459521	0.00519858598461218	0	0.01227769960378499	NA	NA	NA	NA	NA	NA	NA	NA	Leu	Ser	FALSE	NA	1	0	0	0	0	0	0	0	0	0	0	0	0	0	0	0	0	0	0	0	0	0	0	0	0	0	0	0	0	0	0	0	0	0	0	0	0	0	0	0	0	0	0	0	0	0	0	0	0	0	0	0	0	0	0	0	0	0	0	0	0	1	0	0	0	0	73.31	FALSE	FALSE	FALSE	84	0.004
GTF2H1p.Gly282Ala	GTF2H1	0.00409256653459521	0.00519858598461218	0	0.01227769960378499	NA	NA	NA	NA	NA	NA	NA	NA	Ala	Gly	FALSE	NA	1	0	0	0	0	0	0	0	0	0	0	0	0	0	0	0	0	0	0	0	0	0	0	0	0	0	0	0	0	0	0	0	0	0	0	0	0	0	0	0	0	0	0	0	0	0	0	0	0	0	0	0	0	0	0	0	0	0	0	0	0	1	0	0	0	0	73.79	FALSE	FALSE	FALSE	84	0.004
GTF2Ip.Glu427Ter	GTF2I	0.00409256653459521	0.00519858598461218	0	0.01227769960378499	NA	NA	NA	NA	NA	NA	NA	NA	Ter	Glu	FALSE	2	1	0	0	0	0	0	0	0	0	0	0	0	0	0	0	0	0	0	0	0	0	0	0	0	0	0	0	0	0	0	0	0	0	0	0	0	0	0	0	0	0	0	0	0	0	0	0	0	0	0	0	0	0	0	0	0	0	0	0	0	0	1	0	0	0	0	73.49	FALSE	FALSE	FALSE	84	0.004
HAUS1p.Gln230His	HAUS1	0.00409256653459521	0.00519858598461218	0	0.01227769960378499	NA	NA	NA	NA	NA	NA	NA	NA	His	Gln	TRUE	NA	1	0	0	0	0	0	0	0	0	0	0	0	0	0	0	0	0	0	0	0	0	0	0	0	0	0	0	0	0	0	0	0	0	0	0	0	0	0	0	0	0	0	0	0	0	0	0	0	0	0	0	0	0	0	0	0	0	0	0	0	0	1	0	0	0	0	73.53	FALSE	FALSE	FALSE	84	0.004
HAUS6p.Ser206Cys	HAUS6	0.00409256653459521	0.00519858598461218	0	0.01227769960378499	NA	NA	NA	NA	NA	NA	NA	NA	Cys	Ser	TRUE	NA	1	0	0	0	0	0	0	0	0	0	0	0	0	0	0	0	0	0	0	0	0	0	0	0	0	0	0	0	0	0	0	0	0	0	0	0	0	0	0	0	0	0	0	0	0	0	0	0	0	0	0	0	0	0	0	0	0	0	0	0	0	1	0	0	0	0	73.35000000000001	FALSE	FALSE	FALSE	84	0.004
HAVCR1p.Pro35His	HAVCR1	0.00409256653459521	0.00519858598461218	0	0.01227769960378499	NA	NA	NA	NA	NA	NA	NA	NA	His	Pro	TRUE	NA	1	0	0	0	0	0	0	0	0	0	0	0	0	0	0	0	0	0	0	0	0	0	0	0	0	0	0	0	0	0	0	0	0	0	0	0	0	0	0	0	0	0	0	0	0	0	0	0	0	0	0	0	0	0	0	0	0	0	0	0	0	1	0	0	0	0	73.73	FALSE	FALSE	FALSE	84	0.004
HCN1p.Pro87Ser	HCN1	0.00409256653459521	0.00519858598461218	0	0.01227769960378499	NA	NA	NA	NA	NA	NA	NA	NA	Ser	Pro	TRUE	NA	1	0	0	0	0	0	0	0	0	0	0	0	0	0	0	0	0	0	0	0	0	0	0	0	0	0	0	0	0	0	0	0	0	0	0	0	0	0	0	0	0	0	0	0	0	0	0	0	0	0	0	0	0	0	0	0	0	0	0	0	0	1	0	0	0	0	73.09	FALSE	FALSE	FALSE	84	0.004
HDAC9p.Glu565Gln	HDAC9	0.00409256653459521	0.00519858598461218	0	0.01227769960378499	NA	NA	NA	NA	NA	NA	NA	NA	Gln	Glu	FALSE	NA	1	0	0	0	0	0	0	0	0	0	0	0	0	0	0	0	0	0	0	0	0	0	0	0	0	0	0	0	0	0	0	0	0	0	0	0	0	0	0	0	0	0	0	0	0	0	0	0	0	0	0	0	0	0	0	0	0	0	0	0	0	1	0	0	0	0	73.23	FALSE	FALSE	FALSE	84	0.004
HDGFRP3p.Gly80Glu	HDGFRP3	0.00409256653459521	0.00519858598461218	0	0.01227769960378499	NA	NA	NA	NA	NA	NA	NA	NA	Glu	Gly	FALSE	NA	1	0	0	0	0	0	0	0	0	0	0	0	0	0	0	0	0	0	0	0	0	0	0	0	0	0	0	0	0	0	0	0	0	0	0	0	0	0	0	0	0	0	0	0	0	0	0	0	0	0	0	0	0	0	0	0	0	0	0	0	0	1	0	0	0	0	73.99	FALSE	FALSE	FALSE	84	0.004
HECAp.Gly261Ser	HECA	0.00409256653459521	0.00519858598461218	0	0.01227769960378499	NA	NA	NA	NA	NA	NA	NA	NA	Ser	Gly	TRUE	NA	1	0	0	0	0	0	0	0	0	0	0	0	0	0	0	0	0	0	0	0	0	0	0	0	0	0	0	0	0	0	0	0	0	0	0	0	0	0	0	0	0	0	0	0	0	0	0	0	0	0	0	0	0	0	0	0	0	0	0	0	0	1	0	0	0	0	73.63	FALSE	FALSE	FALSE	84	0.004
HECTD4p.Arg4081Gln	HECTD4	0.00409256653459521	0.00519858598461218	0	0.01227769960378499	NA	NA	NA	NA	NA	NA	NA	NA	Gln	Arg	FALSE	NA	1	0	0	0	0	0	0	0	0	0	0	0	0	0	0	0	0	0	0	0	0	0	0	0	0	0	0	0	0	0	0	0	0	0	0	0	0	0	0	0	0	0	0	0	0	0	0	0	0	0	0	0	0	0	0	0	0	0	0	0	0	1	0	0	0	0	73.49	FALSE	FALSE	FALSE	84	0.004
HELLSp.Thr84Met	HELLS	0.00409256653459521	0.00519858598461218	0	0.01227769960378499	NA	NA	NA	NA	NA	NA	NA	NA	Met	Thr	FALSE	NA	1	0	0	0	0	0	0	0	0	0	0	0	0	0	0	0	0	0	0	0	0	0	0	0	0	0	0	0	0	0	0	0	0	0	0	0	0	0	0	0	0	0	0	0	0	0	0	0	0	0	0	0	0	0	0	0	0	0	0	0	0	1	0	0	0	0	74.26	FALSE	FALSE	FALSE	84	0.004
HELZ2p.Val397Ile	HELZ2	0.00409256653459521	0.00519858598461218	0	0.01227769960378499	NA	NA	NA	NA	NA	NA	NA	NA	Ile	Val	FALSE	NA	1	0	0	0	0	0	0	0	0	0	0	0	0	0	0	0	0	0	0	0	0	0	0	0	0	0	0	0	0	0	0	0	0	0	0	0	0	0	0	0	0	0	0	0	0	0	0	0	0	0	0	0	0	0	0	0	0	0	0	0	0	1	0	0	0	0	72.89	FALSE	FALSE	FALSE	84	0.004
HEPHL1p.Pro680Ser	HEPHL1	0.00409256653459521	0.00519858598461218	0	0.01227769960378499	NA	NA	NA	NA	NA	NA	NA	NA	Ser	Pro	TRUE	NA	1	0	0	0	0	0	0	0	0	0	0	0	0	0	0	0	0	0	0	0	0	0	0	0	0	0	0	0	0	0	0	0	0	0	0	0	0	0	0	0	0	0	0	0	0	0	0	0	0	0	0	0	0	0	0	0	0	0	0	0	0	1	0	0	0	0	73.41	FALSE	FALSE	FALSE	84	0.004
HERC2p.Asp4576Asn	HERC2	0.00409256653459521	0.00519858598461218	0	0.01227769960378499	NA	NA	NA	NA	NA	NA	NA	NA	Asn	Asp	FALSE	NA	1	0	0	0	0	0	0	0	0	0	0	0	0	0	0	0	0	0	0	0	0	0	0	0	0	0	0	0	0	0	0	0	0	0	0	0	0	0	0	0	0	0	0	0	0	0	0	0	0	0	0	0	0	0	0	0	0	0	0	0	0	1	0	0	0	0	74.63	FALSE	FALSE	FALSE	84	0.004
HHIPp.Tyr150His	HHIP	0.00409256653459521	0.00519858598461218	0	0.01227769960378499	NA	NA	NA	NA	NA	NA	NA	NA	His	Tyr	TRUE	NA	1	0	0	0	0	0	0	0	0	0	0	0	0	0	0	0	0	0	0	0	0	0	0	0	0	0	0	0	0	0	0	0	0	0	0	0	0	0	0	0	0	0	0	0	0	0	0	0	0	0	0	0	0	0	0	0	0	0	0	0	0	1	0	0	0	0	73.22	FALSE	FALSE	FALSE	84	0.004
HIGD1Bp.Arg65Gln	HIGD1B	0.00409256653459521	0.00519858598461218	0	0.01227769960378499	NA	NA	NA	NA	NA	NA	NA	NA	Gln	Arg	FALSE	NA	1	0	0	0	0	0	0	0	0	0	0	0	0	0	0	0	0	0	0	0	0	0	0	0	0	0	0	0	0	0	0	0	0	0	0	0	0	0	0	0	0	0	0	0	0	0	0	0	0	0	0	0	0	0	0	0	0	0	0	0	0	1	0	0	0	0	73.57000000000001	FALSE	FALSE	FALSE	84	0.004
HIST1H3Hp.Ala76Gly	HIST1H3H	0.00409256653459521	0.00519858598461218	0	0.01227769960378499	NA	NA	NA	NA	NA	NA	NA	NA	Gly	Ala	FALSE	NA	1	0	0	0	0	0	0	0	0	0	0	0	0	0	0	0	0	0	0	0	0	0	0	0	0	0	0	0	0	0	0	0	0	0	0	0	0	0	0	0	0	0	0	0	0	0	0	0	0	0	0	0	0	0	0	0	0	0	0	0	0	1	0	0	0	0	74.21000000000001	FALSE	FALSE	FALSE	84	0.004
HLA-DQA2p.Asp29Glu	HLA-DQA2	0.00409256653459521	0.00519858598461218	0	0.01227769960378499	NA	NA	NA	NA	NA	NA	NA	NA	Glu	Asp	FALSE	NA	1	0	0	0	0	0	0	0	0	0	0	0	0	0	0	0	0	0	0	0	0	0	0	0	0	0	0	0	0	0	0	0	0	0	0	0	0	0	0	0	0	0	0	0	0	0	0	0	0	0	0	0	0	0	0	0	0	0	0	0	0	1	0	0	0	0	73.71000000000001	FALSE	FALSE	FALSE	84	0.004
HMCESp.Asp201Asn	HMCES	0.00409256653459521	0.00519858598461218	0	0.01227769960378499	NA	NA	NA	NA	NA	NA	NA	NA	Asn	Asp	FALSE	NA	1	0	0	0	0	0	0	0	0	0	0	0	0	0	0	0	0	0	0	0	0	0	0	0	0	0	0	0	0	0	0	0	0	0	0	0	0	0	0	0	0	0	0	0	0	0	0	0	0	0	0	0	0	0	0	0	0	0	0	0	0	1	0	0	0	0	73.27	FALSE	FALSE	FALSE	84	0.004
HMCN1p.Gly4565Trp	HMCN1	0.00409256653459521	0.00519858598461218	0	0.01227769960378499	NA	NA	NA	NA	NA	NA	NA	NA	Trp	Gly	FALSE	NA	1	0	0	0	0	0	0	0	0	0	0	0	0	0	0	0	0	0	0	0	0	0	0	0	0	0	0	0	0	0	0	0	0	0	0	0	0	0	0	0	0	0	0	0	0	0	0	0	0	0	0	0	0	0	0	0	0	0	0	0	0	1	0	0	0	0	73.35000000000001	FALSE	FALSE	FALSE	84	0.004
HNF1Ap.Asp75Asn	HNF1A	0.00409256653459521	0.00519858598461218	0	0.01227769960378499	NA	NA	NA	NA	NA	NA	NA	NA	Asn	Asp	FALSE	1	1	0	0	0	0	0	0	0	0	0	0	0	0	0	0	0	0	0	0	0	0	0	0	0	0	0	0	0	0	0	0	0	0	0	0	0	0	0	0	0	0	0	0	0	0	0	0	0	0	0	0	0	0	0	0	0	0	0	0	0	0	1	0	0	0	0	73.91	FALSE	FALSE	FALSE	84	0.004
HNF1Bp.Ala97Val	HNF1B	0.00409256653459521	0.00519858598461218	0	0.01227769960378499	NA	NA	NA	NA	NA	NA	NA	NA	Val	Ala	FALSE	NA	1	0	0	0	0	0	0	0	0	0	0	0	0	0	0	0	0	0	0	0	0	0	0	0	0	0	0	0	0	0	0	0	0	0	0	0	0	0	0	0	0	0	0	0	0	0	0	0	0	0	0	0	0	0	0	0	0	0	0	0	0	1	0	0	0	0	73.46000000000001	FALSE	FALSE	FALSE	84	0.004
HNF4Gp.Thr387Ile	HNF4G	0.00409256653459521	0.00519858598461218	0	0.01227769960378499	NA	NA	NA	NA	NA	NA	NA	NA	Ile	Thr	FALSE	NA	1	0	0	0	0	0	0	0	0	0	0	0	0	0	0	0	0	0	0	0	0	0	0	0	0	0	0	0	0	0	0	0	0	0	0	0	0	0	0	0	0	0	0	0	0	0	0	0	0	0	0	0	0	0	0	0	0	0	0	0	0	1	0	0	0	0	74.09	FALSE	FALSE	FALSE	84	0.004
HNRNPA1p.Phe210Ile	HNRNPA1	0.00409256653459521	0.00519858598461218	0	0.01227769960378499	NA	NA	NA	NA	NA	NA	NA	NA	Ile	Phe	FALSE	NA	1	0	0	0	0	0	0	0	0	0	0	0	0	0	0	0	0	0	0	0	0	0	0	0	0	0	0	0	0	0	0	0	0	0	0	0	0	0	0	0	0	0	0	0	0	0	0	0	0	0	0	0	0	0	0	0	0	0	0	0	0	1	0	0	0	0	73.78	FALSE	FALSE	FALSE	84	0.004
HNRNPMp.Gly540Ser	HNRNPM	0.00409256653459521	0.00519858598461218	0	0.01227769960378499	NA	NA	NA	NA	NA	NA	NA	NA	Ser	Gly	TRUE	NA	1	0	0	0	0	0	0	0	0	0	0	0	0	0	0	0	0	0	0	0	0	0	0	0	0	0	0	0	0	0	0	0	0	0	0	0	0	0	0	0	0	0	0	0	0	0	0	0	0	0	0	0	0	0	0	0	0	0	0	0	0	1	0	0	0	0	74.19	FALSE	FALSE	FALSE	84	0.004
HOXB1p.Pro143Ala	HOXB1	0.00409256653459521	0.00519858598461218	0	0.01227769960378499	NA	NA	NA	NA	NA	NA	NA	NA	Ala	Pro	FALSE	NA	1	0	0	0	0	0	0	0	0	0	0	0	0	0	0	0	0	0	0	0	0	0	0	0	0	0	0	0	0	0	0	0	0	0	0	0	0	0	0	0	0	0	0	0	0	0	0	0	0	0	0	0	0	0	0	0	0	0	0	0	0	1	0	0	0	0	72.8	FALSE	FALSE	FALSE	84	0.004
HSD17B11p.Gly72Glu	HSD17B11	0.00409256653459521	0.00519858598461218	0	0.01227769960378499	NA	NA	NA	NA	NA	NA	NA	NA	Glu	Gly	FALSE	NA	1	0	0	0	0	0	0	0	0	0	0	0	0	0	0	0	0	0	0	0	0	0	0	0	0	0	0	0	0	0	0	0	0	0	0	0	0	0	0	0	0	0	0	0	0	0	0	0	0	0	0	0	0	0	0	0	0	0	0	0	0	1	0	0	0	0	73.89	FALSE	FALSE	FALSE	84	0.004
HSD17B2p.Ile269Asn	HSD17B2	0.00409256653459521	0.00519858598461218	0	0.01227769960378499	NA	NA	NA	NA	NA	NA	NA	NA	Asn	Ile	FALSE	NA	1	0	0	0	0	0	0	0	0	0	0	0	0	0	0	0	0	0	0	0	0	0	0	0	0	0	0	0	0	0	0	0	0	0	0	0	0	0	0	0	0	0	0	0	0	0	0	0	0	0	0	0	0	0	0	0	0	0	0	0	0	1	0	0	0	0	73.97	FALSE	FALSE	FALSE	84	0.004
HSD17B6p.Glu63Ter	HSD17B6	0.00409256653459521	0.00519858598461218	0	0.01227769960378499	NA	NA	NA	NA	NA	NA	NA	NA	Ter	Glu	FALSE	NA	1	0	0	0	0	0	0	0	0	0	0	0	0	0	0	0	0	0	0	0	0	0	0	0	0	0	0	0	0	0	0	0	0	0	0	0	0	0	0	0	0	0	0	0	0	0	0	0	0	0	0	0	0	0	0	0	0	0	0	0	0	1	0	0	0	0	73.99	FALSE	FALSE	FALSE	84	0.004
HSP90AB1p.Ser135Ala	HSP90AB1	0.00409256653459521	0.00519858598461218	0	0.01227769960378499	NA	NA	NA	NA	NA	NA	NA	NA	Ala	Ser	FALSE	1	1	0	0	0	0	0	0	0	0	0	0	0	0	0	0	0	0	0	0	0	0	0	0	0	0	0	0	0	0	0	0	0	0	0	0	0	0	0	0	0	0	0	0	0	0	0	0	0	0	0	0	0	0	0	0	0	0	0	0	0	0	1	0	0	0	0	73.5	FALSE	FALSE	FALSE	84	0.004
HSPD1p.Asn265Ser	HSPD1	0.00409256653459521	0.00519858598461218	0	0.01227769960378499	NA	NA	NA	NA	NA	NA	NA	NA	Ser	Asn	TRUE	NA	1	0	0	0	0	0	0	0	0	0	0	0	0	0	0	0	0	0	0	0	0	0	0	0	0	0	0	0	0	0	0	0	0	0	0	0	0	0	0	0	0	0	0	0	0	0	0	0	0	0	0	0	0	0	0	0	0	0	0	0	0	1	0	0	0	0	72.59	FALSE	FALSE	FALSE	84	0.004
HTR1Ap.Met84Ile	HTR1A	0.00409256653459521	0.00519858598461218	0	0.01227769960378499	NA	NA	NA	NA	NA	NA	NA	NA	Ile	Met	FALSE	NA	1	0	0	0	0	0	0	0	0	0	0	0	0	0	0	0	0	0	0	0	0	0	0	0	0	0	0	0	0	0	0	0	0	0	0	0	0	0	0	0	0	0	0	0	0	0	0	0	0	0	0	0	0	0	0	0	0	0	0	0	0	1	0	0	0	0	73.45	FALSE	FALSE	FALSE	84	0.004
HTTp.Ala2505Gly	HTT	0.00409256653459521	0.00519858598461218	0	0.01227769960378499	NA	NA	NA	NA	NA	NA	NA	NA	Gly	Ala	FALSE	NA	1	0	0	0	0	0	0	0	0	0	0	0	0	0	0	0	0	0	0	0	0	0	0	0	0	0	0	0	0	0	0	0	0	0	0	0	0	0	0	0	0	0	0	0	0	0	0	0	0	0	0	0	0	0	0	0	0	0	0	0	0	1	0	0	0	0	74.65	FALSE	FALSE	FALSE	84	0.004
HTTp.Leu901Ter	HTT	0.00409256653459521	0.00519858598461218	0	0.01227769960378499	NA	NA	NA	NA	NA	NA	NA	NA	Ter	Leu	FALSE	NA	1	0	0	0	0	0	0	0	0	0	0	0	0	0	0	0	0	0	0	0	0	0	0	0	0	0	0	0	0	0	0	0	0	0	0	0	0	0	0	0	0	0	0	0	0	0	0	0	0	0	0	0	0	0	0	0	0	0	0	0	0	1	0	0	0	0	73.65	FALSE	FALSE	FALSE	84	0.004
HYDINp.His234Leu	HYDIN	0.00409256653459521	0.00519858598461218	0	0.01227769960378499	NA	NA	NA	NA	NA	NA	NA	NA	Leu	His	FALSE	NA	1	0	0	0	0	0	0	0	0	0	0	0	0	0	0	0	0	0	0	0	0	0	0	0	0	0	0	0	0	0	0	0	0	0	0	0	0	0	0	0	0	0	0	0	0	0	0	0	0	0	0	0	0	0	0	0	0	0	0	0	0	1	0	0	0	0	73.57000000000001	FALSE	FALSE	FALSE	84	0.004
HYDINp.Thr4677Ser	HYDIN	0.00409256653459521	0.00519858598461218	0	0.01227769960378499	NA	NA	NA	NA	NA	NA	NA	NA	Ser	Thr	TRUE	NA	1	0	0	0	0	0	0	0	0	0	0	0	0	0	0	0	0	0	0	0	0	0	0	0	0	0	0	0	0	0	0	0	0	0	0	0	0	0	0	0	0	0	0	0	0	0	0	0	0	0	0	0	0	0	0	0	0	0	0	0	0	1	0	0	0	0	73.77	FALSE	FALSE	FALSE	84	0.004
IFI6p.Leu15Arg	IFI6	0.00409256653459521	0.00519858598461218	0	0.01227769960378499	NA	NA	NA	NA	NA	NA	NA	NA	Arg	Leu	TRUE	NA	1	0	0	0	0	0	0	0	0	0	0	0	0	0	0	0	0	0	0	0	0	0	0	0	0	0	0	0	0	0	0	0	0	0	0	0	0	0	0	0	0	0	0	0	0	0	0	0	0	0	0	0	0	0	0	0	0	0	0	0	0	1	0	0	0	0	73.56	FALSE	FALSE	FALSE	84	0.004
IFLTD1p.Gly11Ser	IFLTD1	0.00409256653459521	0.00519858598461218	0	0.01227769960378499	NA	NA	NA	NA	NA	NA	NA	NA	Ser	Gly	TRUE	NA	1	0	0	0	0	0	0	0	0	0	0	0	0	0	0	0	0	0	0	0	0	0	0	0	0	0	0	0	0	0	0	0	0	0	0	0	0	0	0	0	0	0	0	0	0	0	0	0	0	0	0	0	0	0	0	0	0	0	0	0	0	1	0	0	0	0	73.16	FALSE	FALSE	FALSE	84	0.004
IFNGp.Phe104Tyr	IFNG	0.00409256653459521	0.00519858598461218	0	0.01227769960378499	NA	NA	NA	NA	NA	NA	NA	NA	Tyr	Phe	TRUE	NA	1	0	0	0	0	0	0	0	0	0	0	0	0	0	0	0	0	0	0	0	0	0	0	0	0	0	0	0	0	0	0	0	0	0	0	0	0	0	0	0	0	0	0	0	0	0	0	0	0	0	0	0	0	0	0	0	0	0	0	0	0	1	0	0	0	0	73.56	FALSE	FALSE	FALSE	84	0.004
IFNL2p.Phe80Ile	IFNL2	0.00409256653459521	0.00519858598461218	0	0.01227769960378499	NA	NA	NA	NA	NA	NA	NA	NA	Ile	Phe	FALSE	NA	1	0	0	0	0	0	0	0	0	0	0	0	0	0	0	0	0	0	0	0	0	0	0	0	0	0	0	0	0	0	0	0	0	0	0	0	0	0	0	0	0	0	0	0	0	0	0	0	0	0	0	0	0	0	0	0	0	0	0	0	0	1	0	0	0	0	73.83	FALSE	FALSE	FALSE	84	0.004
IFT80p.Asn178Ile	IFT80	0.00409256653459521	0.00519858598461218	0	0.01227769960378499	NA	NA	NA	NA	NA	NA	NA	NA	Ile	Asn	FALSE	NA	1	0	0	0	0	0	0	0	0	0	0	0	0	0	0	0	0	0	0	0	0	0	0	0	0	0	0	0	0	0	0	0	0	0	0	0	0	0	0	0	0	0	0	0	0	0	0	0	0	0	0	0	0	0	0	0	0	0	0	0	0	1	0	0	0	0	73.73	FALSE	FALSE	FALSE	84	0.004
IGDCC3p.Asp708Tyr	IGDCC3	0.00409256653459521	0.00519858598461218	0	0.01227769960378499	NA	NA	NA	NA	NA	NA	NA	NA	Tyr	Asp	TRUE	NA	1	0	0	0	0	0	0	0	0	0	0	0	0	0	0	0	0	0	0	0	0	0	0	0	0	0	0	0	0	0	0	0	0	0	0	0	0	0	0	0	0	0	0	0	0	0	0	0	0	0	0	0	0	0	0	0	0	0	0	0	0	1	0	0	0	0	73.8	FALSE	FALSE	FALSE	84	0.004
IGFALSp.Val600Ala	IGFALS	0.00409256653459521	0.00519858598461218	0	0.01227769960378499	NA	NA	NA	NA	NA	NA	NA	NA	Ala	Val	FALSE	NA	1	0	0	0	0	0	0	0	0	0	0	0	0	0	0	0	0	0	0	0	0	0	0	0	0	0	0	0	0	0	0	0	0	0	0	0	0	0	0	0	0	0	0	0	0	0	0	0	0	0	0	0	0	0	0	0	0	0	0	0	0	1	0	0	0	0	73.41	FALSE	FALSE	FALSE	84	0.004
IGHDp.Pro257Leu	IGHD	0.00409256653459521	0.00519858598461218	0	0.01227769960378499	NA	NA	NA	NA	NA	NA	NA	NA	Leu	Pro	FALSE	NA	1	0	0	0	0	0	0	0	0	0	0	0	0	0	0	0	0	0	0	0	0	0	0	0	0	0	0	0	0	0	0	0	0	0	0	0	0	0	0	0	0	0	0	0	0	0	0	0	0	0	0	0	0	0	0	0	0	0	0	0	0	1	0	0	0	0	73.02	FALSE	FALSE	FALSE	84	0.004
IGHV3-30p.Glu108Lys	IGHV3-30	0.00409256653459521	0.00519858598461218	0	0.01227769960378499	NA	NA	NA	NA	NA	NA	NA	NA	Lys	Glu	TRUE	NA	1	0	0	0	0	0	0	0	0	0	0	0	0	0	0	0	0	0	0	0	0	0	0	0	0	0	0	0	0	0	0	0	0	0	0	0	0	0	0	0	0	0	0	0	0	0	0	0	0	0	0	0	0	0	0	0	0	0	0	0	0	1	0	0	0	0	72.86	FALSE	FALSE	FALSE	84	0.004
IGKV1-5p.Arg83Trp	IGKV1-5	0.00409256653459521	0.00519858598461218	0	0.01227769960378499	NA	NA	NA	NA	NA	NA	NA	NA	Trp	Arg	FALSE	NA	1	0	0	0	0	0	0	0	0	0	0	0	0	0	0	0	0	0	0	0	0	0	0	0	0	0	0	0	0	0	0	0	0	0	0	0	0	0	0	0	0	0	0	0	0	0	0	0	0	0	0	0	0	0	0	0	0	0	0	0	0	1	0	0	0	0	73.61	FALSE	FALSE	FALSE	84	0.004
IGLV7-46p.Thr49Ser	IGLV7-46	0.00409256653459521	0.00519858598461218	0	0.01227769960378499	NA	NA	NA	NA	NA	NA	NA	NA	Ser	Thr	TRUE	NA	1	0	0	0	0	0	0	0	0	0	0	0	0	0	0	0	0	0	0	0	0	0	0	0	0	0	0	0	0	0	0	0	0	0	0	0	0	0	0	0	0	0	0	0	0	0	0	0	0	0	0	0	0	0	0	0	0	0	0	0	0	1	0	0	0	0	73.46000000000001	FALSE	FALSE	FALSE	84	0.004
IGSF3p.Thr1117Met	IGSF3	0.00409256653459521	0.00519858598461218	0	0.01227769960378499	NA	NA	NA	NA	NA	NA	NA	NA	Met	Thr	FALSE	NA	1	0	0	0	0	0	0	0	0	0	0	0	0	0	0	0	0	0	0	0	0	0	0	0	0	0	0	0	0	0	0	0	0	0	0	0	0	0	0	0	0	0	0	0	0	0	0	0	0	0	0	0	0	0	0	0	0	0	0	0	0	1	0	0	0	0	73.05	FALSE	FALSE	FALSE	84	0.004
IKBKAPp.Arg176Gly	IKBKAP	0.00409256653459521	0.00519858598461218	0	0.01227769960378499	NA	NA	NA	NA	NA	NA	NA	NA	Gly	Arg	FALSE	NA	1	0	0	0	0	0	0	0	0	0	0	0	0	0	0	0	0	0	0	0	0	0	0	0	0	0	0	0	0	0	0	0	0	0	0	0	0	0	0	0	0	0	0	0	0	0	0	0	0	0	0	0	0	0	0	0	0	0	0	0	0	1	0	0	0	0	73.66	FALSE	FALSE	FALSE	84	0.004
IL12RB2p.Gln339Lys	IL12RB2	0.00409256653459521	0.00519858598461218	0	0.01227769960378499	NA	NA	NA	NA	NA	NA	NA	NA	Lys	Gln	TRUE	NA	1	0	0	0	0	0	0	0	0	0	0	0	0	0	0	0	0	0	0	0	0	0	0	0	0	0	0	0	0	0	0	0	0	0	0	0	0	0	0	0	0	0	0	0	0	0	0	0	0	0	0	0	0	0	0	0	0	0	0	0	0	1	0	0	0	0	73.76	FALSE	FALSE	FALSE	84	0.004
IL12RB2p.Thr97Ile	IL12RB2	0.00409256653459521	0.00519858598461218	0	0.01227769960378499	NA	NA	NA	NA	NA	NA	NA	NA	Ile	Thr	FALSE	NA	1	0	0	0	0	0	0	0	0	0	0	0	0	0	0	0	0	0	0	0	0	0	0	0	0	0	0	0	0	0	0	0	0	0	0	0	0	0	0	0	0	0	0	0	0	0	0	0	0	0	0	0	0	0	0	0	0	0	0	0	0	1	0	0	0	0	73.74	FALSE	FALSE	FALSE	84	0.004
IL17RAp.Ala104Val	IL17RA	0.00409256653459521	0.00519858598461218	0	0.01227769960378499	NA	NA	NA	NA	NA	NA	NA	NA	Val	Ala	FALSE	NA	1	0	0	0	0	0	0	0	0	0	0	0	0	0	0	0	0	0	0	0	0	0	0	0	0	0	0	0	0	0	0	0	0	0	0	0	0	0	0	0	0	0	0	0	0	0	0	0	0	0	0	0	0	0	0	0	0	0	0	0	0	1	0	0	0	0	73.77	FALSE	FALSE	FALSE	84	0.004
IL17RCp.Cys529Ter	IL17RC	0.00409256653459521	0.00519858598461218	0	0.01227769960378499	NA	NA	NA	NA	NA	NA	NA	NA	Ter	Cys	FALSE	NA	1	0	0	0	0	0	0	0	0	0	0	0	0	0	0	0	0	0	0	0	0	0	0	0	0	0	0	0	0	0	0	0	0	0	0	0	0	0	0	0	0	0	0	0	0	0	0	0	0	0	0	0	0	0	0	0	0	0	0	0	0	1	0	0	0	0	74.18	FALSE	FALSE	FALSE	84	0.004
IL1R1p.Phe424Leu	IL1R1	0.00409256653459521	0.00519858598461218	0	0.01227769960378499	NA	NA	NA	NA	NA	NA	NA	NA	Leu	Phe	FALSE	NA	1	0	0	0	0	0	0	0	0	0	0	0	0	0	0	0	0	0	0	0	0	0	0	0	0	0	0	0	0	0	0	0	0	0	0	0	0	0	0	0	0	0	0	0	0	0	0	0	0	0	0	0	0	0	0	0	0	0	0	0	0	1	0	0	0	0	72.56	FALSE	FALSE	FALSE	84	0.004
IL1RAPL1p.Gly114Ser	IL1RAPL1	0.00409256653459521	0.00519858598461218	0	0.01227769960378499	NA	NA	NA	NA	NA	NA	NA	NA	Ser	Gly	TRUE	NA	1	0	0	0	0	0	0	0	0	0	0	0	0	0	0	0	0	0	0	0	0	0	0	0	0	0	0	0	0	0	0	0	0	0	0	0	0	0	0	0	0	0	0	0	0	0	0	0	0	0	0	0	0	0	0	0	0	0	0	0	0	1	0	0	0	0	73.67	FALSE	FALSE	FALSE	84	0.004
IL1RNp.Thr172Asn	IL1RN	0.00409256653459521	0.00519858598461218	0	0.01227769960378499	NA	NA	NA	NA	NA	NA	NA	NA	Asn	Thr	FALSE	NA	1	0	0	0	0	0	0	0	0	0	0	0	0	0	0	0	0	0	0	0	0	0	0	0	0	0	0	0	0	0	0	0	0	0	0	0	0	0	0	0	0	0	0	0	0	0	0	0	0	0	0	0	0	0	0	0	0	0	0	0	0	1	0	0	0	0	73.26	FALSE	FALSE	FALSE	84	0.004
IL27RAp.Pro499Thr	IL27RA	0.00409256653459521	0.00519858598461218	0	0.01227769960378499	NA	NA	NA	NA	NA	NA	NA	NA	Thr	Pro	TRUE	NA	1	0	0	0	0	0	0	0	0	0	0	0	0	0	0	0	0	0	0	0	0	0	0	0	0	0	0	0	0	0	0	0	0	0	0	0	0	0	0	0	0	0	0	0	0	0	0	0	0	0	0	0	0	0	0	0	0	0	0	0	0	1	0	0	0	0	72.87	FALSE	FALSE	FALSE	84	0.004
IMPG2p.Leu649Ile	IMPG2	0.00409256653459521	0.00519858598461218	0	0.01227769960378499	NA	NA	NA	NA	NA	NA	NA	NA	Ile	Leu	FALSE	NA	1	0	0	0	0	0	0	0	0	0	0	0	0	0	0	0	0	0	0	0	0	0	0	0	0	0	0	0	0	0	0	0	0	0	0	0	0	0	0	0	0	0	0	0	0	0	0	0	0	0	0	0	0	0	0	0	0	0	0	0	0	1	0	0	0	0	73.7	FALSE	FALSE	FALSE	84	0.004
INAp.Ala349Thr	INA	0.00409256653459521	0.00519858598461218	0	0.01227769960378499	NA	NA	NA	NA	NA	NA	NA	NA	Thr	Ala	TRUE	NA	1	0	0	0	0	0	0	0	0	0	0	0	0	0	0	0	0	0	0	0	0	0	0	0	0	0	0	0	0	0	0	0	0	0	0	0	0	0	0	0	0	0	0	0	0	0	0	0	0	0	0	0	0	0	0	0	0	0	0	0	0	1	0	0	0	0	74.02	FALSE	FALSE	FALSE	84	0.004
INF2p.Thr1179Met	INF2	0.00409256653459521	0.00519858598461218	0	0.01227769960378499	NA	NA	NA	NA	NA	NA	NA	NA	Met	Thr	FALSE	NA	1	0	0	0	0	0	0	0	0	0	0	0	0	0	0	0	0	0	0	0	0	0	0	0	0	0	0	0	0	0	0	0	0	0	0	0	0	0	0	0	0	0	0	0	0	0	0	0	0	0	0	0	0	0	0	0	0	0	0	0	0	1	0	0	0	0	73.93	FALSE	FALSE	FALSE	84	0.004
ING4p.Lys247Ter	ING4	0.00409256653459521	0.00519858598461218	0	0.01227769960378499	NA	NA	NA	NA	NA	NA	NA	NA	Ter	Lys	FALSE	NA	1	0	0	0	0	0	0	0	0	0	0	0	0	0	0	0	0	0	0	0	0	0	0	0	0	0	0	0	0	0	0	0	0	0	0	0	0	0	0	0	0	0	0	0	0	0	0	0	0	0	0	0	0	0	0	0	0	0	0	0	0	1	0	0	0	0	74.42	FALSE	FALSE	FALSE	84	0.004
INPP5Fp.Glu451Lys	INPP5F	0.00409256653459521	0.00519858598461218	0	0.01227769960378499	NA	NA	NA	NA	NA	NA	NA	NA	Lys	Glu	TRUE	NA	1	0	0	0	0	0	0	0	0	0	0	0	0	0	0	0	0	0	0	0	0	0	0	0	0	0	0	0	0	0	0	0	0	0	0	0	0	0	0	0	0	0	0	0	0	0	0	0	0	0	0	0	0	0	0	0	0	0	0	0	0	1	0	0	0	0	73.03	FALSE	FALSE	FALSE	84	0.004
INSL4p.Leu104Met	INSL4	0.00409256653459521	0.00519858598461218	0	0.01227769960378499	NA	NA	NA	NA	NA	NA	NA	NA	Met	Leu	FALSE	NA	1	0	0	0	0	0	0	0	0	0	0	0	0	0	0	0	0	0	0	0	0	0	0	0	0	0	0	0	0	0	0	0	0	0	0	0	0	0	0	0	0	0	0	0	0	0	0	0	0	0	0	0	0	0	0	0	0	0	0	0	0	1	0	0	0	0	73.77	FALSE	FALSE	FALSE	84	0.004
INTUp.Asn874Lys	INTU	0.00409256653459521	0.00519858598461218	0	0.01227769960378499	NA	NA	NA	NA	NA	NA	NA	NA	Lys	Asn	TRUE	NA	1	0	0	0	0	0	0	0	0	0	0	0	0	0	0	0	0	0	0	0	0	0	0	0	0	0	0	0	0	0	0	0	0	0	0	0	0	0	0	0	0	0	0	0	0	0	0	0	0	0	0	0	0	0	0	0	0	0	0	0	0	1	0	0	0	0	73.28	FALSE	FALSE	FALSE	84	0.004
IRF2BP2p.Cys505Ter	IRF2BP2	0.00409256653459521	0.00519858598461218	0	0.01227769960378499	NA	NA	NA	NA	NA	NA	NA	NA	Ter	Cys	FALSE	NA	1	0	0	0	0	0	0	0	0	0	0	0	0	0	0	0	0	0	0	0	0	0	0	0	0	0	0	0	0	0	0	0	0	0	0	0	0	0	0	0	0	0	0	0	0	0	0	0	0	0	0	0	0	0	0	0	0	0	0	0	0	1	0	0	0	0	74.42	FALSE	FALSE	FALSE	84	0.004
ITGA11p.Cys806Tyr	ITGA11	0.00409256653459521	0.00519858598461218	0	0.01227769960378499	NA	NA	NA	NA	NA	NA	NA	NA	Tyr	Cys	TRUE	NA	1	0	0	0	0	0	0	0	0	0	0	0	0	0	0	0	0	0	0	0	0	0	0	0	0	0	0	0	0	0	0	0	0	0	0	0	0	0	0	0	0	0	0	0	0	0	0	0	0	0	0	0	0	0	0	0	0	0	0	0	0	1	0	0	0	0	73.10000000000001	FALSE	FALSE	FALSE	84	0.004
ITGB2p.Arg121Trp	ITGB2	0.00409256653459521	0.00519858598461218	0	0.01227769960378499	NA	NA	NA	NA	NA	NA	NA	NA	Trp	Arg	FALSE	NA	1	0	0	0	0	0	0	0	0	0	0	0	0	0	0	0	0	0	0	0	0	0	0	0	0	0	0	0	0	0	0	0	0	0	0	0	0	0	0	0	0	0	0	0	0	0	0	0	0	0	0	0	0	0	0	0	0	0	0	0	0	1	0	0	0	0	73.41	FALSE	FALSE	FALSE	84	0.004
ITGBL1p.Gly490Asp	ITGBL1	0.00409256653459521	0.00519858598461218	0	0.01227769960378499	NA	NA	NA	NA	NA	NA	NA	NA	Asp	Gly	FALSE	NA	1	0	0	0	0	0	0	0	0	0	0	0	0	0	0	0	0	0	0	0	0	0	0	0	0	0	0	0	0	0	0	0	0	0	0	0	0	0	0	0	0	0	0	0	0	0	0	0	0	0	0	0	0	0	0	0	0	0	0	0	0	1	0	0	0	0	74.02	FALSE	FALSE	FALSE	84	0.004
ITPKBp.His885Asn	ITPKB	0.00409256653459521	0.00519858598461218	0	0.01227769960378499	NA	NA	NA	NA	NA	NA	NA	NA	Asn	His	FALSE	NA	1	0	0	0	0	0	0	0	0	0	0	0	0	0	0	0	0	0	0	0	0	0	0	0	0	0	0	0	0	0	0	0	0	0	0	0	0	0	0	0	0	0	0	0	0	0	0	0	0	0	0	0	0	0	0	0	0	0	0	0	0	1	0	0	0	0	73.62	FALSE	FALSE	FALSE	84	0.004
ITPRIPL2p.Pro76His	ITPRIPL2	0.00409256653459521	0.00519858598461218	0	0.01227769960378499	NA	NA	NA	NA	NA	NA	NA	NA	His	Pro	TRUE	NA	1	0	0	0	0	0	0	0	0	0	0	0	0	0	0	0	0	0	0	0	0	0	0	0	0	0	0	0	0	0	0	0	0	0	0	0	0	0	0	0	0	0	0	0	0	0	0	0	0	0	0	0	0	0	0	0	0	0	0	0	0	1	0	0	0	0	73.68	FALSE	FALSE	FALSE	84	0.004
ITSN2p.Thr1579Lys	ITSN2	0.00409256653459521	0.00519858598461218	0	0.01227769960378499	NA	NA	NA	NA	NA	NA	NA	NA	Lys	Thr	TRUE	NA	1	0	0	0	0	0	0	0	0	0	0	0	0	0	0	0	0	0	0	0	0	0	0	0	0	0	0	0	0	0	0	0	0	0	0	0	0	0	0	0	0	0	0	0	0	0	0	0	0	0	0	0	0	0	0	0	0	0	0	0	0	1	0	0	0	0	73.3	FALSE	FALSE	FALSE	84	0.004
IVLp.Gln416Leu	IVL	0.00409256653459521	0.00519858598461218	0	0.01227769960378499	NA	NA	NA	NA	NA	NA	NA	NA	Leu	Gln	FALSE	NA	1	0	0	0	0	0	0	0	0	0	0	0	0	0	0	0	0	0	0	0	0	0	0	0	0	0	0	0	0	0	0	0	0	0	0	0	0	0	0	0	0	0	0	0	0	0	0	0	0	0	0	0	0	0	0	0	0	0	0	0	0	1	0	0	0	0	73.72	FALSE	FALSE	FALSE	84	0.004
IVLp.Lys301Met	IVL	0.00409256653459521	0.00519858598461218	0	0.01227769960378499	NA	NA	NA	NA	NA	NA	NA	NA	Met	Lys	FALSE	NA	1	0	0	0	0	0	0	0	0	0	0	0	0	0	0	0	0	0	0	0	0	0	0	0	0	0	0	0	0	0	0	0	0	0	0	0	0	0	0	0	0	0	0	0	0	0	0	0	0	0	0	0	0	0	0	0	0	0	0	0	0	1	0	0	0	0	73.32000000000001	FALSE	FALSE	FALSE	84	0.004
JSRP1p.Gly79Arg	JSRP1	0.00409256653459521	0.00519858598461218	0	0.01227769960378499	NA	NA	NA	NA	NA	NA	NA	NA	Arg	Gly	TRUE	NA	1	0	0	0	0	0	0	0	0	0	0	0	0	0	0	0	0	0	0	0	0	0	0	0	0	0	0	0	0	0	0	0	0	0	0	0	0	0	0	0	0	0	0	0	0	0	0	0	0	0	0	0	0	0	0	0	0	0	0	0	0	1	0	0	0	0	74.35000000000001	FALSE	FALSE	FALSE	84	0.004
KCNA5p.Gly384Val	KCNA5	0.00409256653459521	0.00519858598461218	0	0.01227769960378499	NA	NA	NA	NA	NA	NA	NA	NA	Val	Gly	FALSE	NA	1	0	0	0	0	0	0	0	0	0	0	0	0	0	0	0	0	0	0	0	0	0	0	0	0	0	0	0	0	0	0	0	0	0	0	0	0	0	0	0	0	0	0	0	0	0	0	0	0	0	0	0	0	0	0	0	0	0	0	0	0	1	0	0	0	0	73.10000000000001	FALSE	FALSE	FALSE	84	0.004
KCNH3p.Asp427Asn	KCNH3	0.00409256653459521	0.00519858598461218	0	0.01227769960378499	NA	NA	NA	NA	NA	NA	NA	NA	Asn	Asp	FALSE	NA	1	0	0	0	0	0	0	0	0	0	0	0	0	0	0	0	0	0	0	0	0	0	0	0	0	0	0	0	0	0	0	0	0	0	0	0	0	0	0	0	0	0	0	0	0	0	0	0	0	0	0	0	0	0	0	0	0	0	0	0	0	1	0	0	0	0	73.61	FALSE	FALSE	FALSE	84	0.004
KCNH4p.Val469Ala	KCNH4	0.00409256653459521	0.00519858598461218	0	0.01227769960378499	NA	NA	NA	NA	NA	NA	NA	NA	Ala	Val	FALSE	NA	1	0	0	0	0	0	0	0	0	0	0	0	0	0	0	0	0	0	0	0	0	0	0	0	0	0	0	0	0	0	0	0	0	0	0	0	0	0	0	0	0	0	0	0	0	0	0	0	0	0	0	0	0	0	0	0	0	0	0	0	0	1	0	0	0	0	73.3	FALSE	FALSE	FALSE	84	0.004
KCNH8p.Ala587Val	KCNH8	0.00409256653459521	0.00519858598461218	0	0.01227769960378499	NA	NA	NA	NA	NA	NA	NA	NA	Val	Ala	FALSE	NA	1	0	0	0	0	0	0	0	0	0	0	0	0	0	0	0	0	0	0	0	0	0	0	0	0	0	0	0	0	0	0	0	0	0	0	0	0	0	0	0	0	0	0	0	0	0	0	0	0	0	0	0	0	0	0	0	0	0	0	0	0	1	0	0	0	0	73.63	FALSE	FALSE	FALSE	84	0.004
KCNH8p.Asp992His	KCNH8	0.00409256653459521	0.00519858598461218	0	0.01227769960378499	NA	NA	NA	NA	NA	NA	NA	NA	His	Asp	TRUE	NA	1	0	0	0	0	0	0	0	0	0	0	0	0	0	0	0	0	0	0	0	0	0	0	0	0	0	0	0	0	0	0	0	0	0	0	0	0	0	0	0	0	0	0	0	0	0	0	0	0	0	0	0	0	0	0	0	0	0	0	0	0	1	0	0	0	0	73.38	FALSE	FALSE	FALSE	84	0.004
KCNH8p.Met603Ile	KCNH8	0.00409256653459521	0.00519858598461218	0	0.01227769960378499	NA	NA	NA	NA	NA	NA	NA	NA	Ile	Met	FALSE	NA	1	0	0	0	0	0	0	0	0	0	0	0	0	0	0	0	0	0	0	0	0	0	0	0	0	0	0	0	0	0	0	0	0	0	0	0	0	0	0	0	0	0	0	0	0	0	0	0	0	0	0	0	0	0	0	0	0	0	0	0	0	1	0	0	0	0	73.65	FALSE	FALSE	FALSE	84	0.004
KCNJ3p.Gln165Leu	KCNJ3	0.00409256653459521	0.00519858598461218	0	0.01227769960378499	NA	NA	NA	NA	NA	NA	NA	NA	Leu	Gln	FALSE	NA	1	0	0	0	0	0	0	0	0	0	0	0	0	0	0	0	0	0	0	0	0	0	0	0	0	0	0	0	0	0	0	0	0	0	0	0	0	0	0	0	0	0	0	0	0	0	0	0	0	0	0	0	0	0	0	0	0	0	0	0	0	1	0	0	0	0	73.18	FALSE	FALSE	FALSE	84	0.004
KCNJ4p.Phe77Leu	KCNJ4	0.00409256653459521	0.00519858598461218	0	0.01227769960378499	NA	NA	NA	NA	NA	NA	NA	NA	Leu	Phe	FALSE	NA	1	0	0	0	0	0	0	0	0	0	0	0	0	0	0	0	0	0	0	0	0	0	0	0	0	0	0	0	0	0	0	0	0	0	0	0	0	0	0	0	0	0	0	0	0	0	0	0	0	0	0	0	0	0	0	0	0	0	0	0	0	1	0	0	0	0	73.19	FALSE	FALSE	FALSE	84	0.004
KCNT1p.Ala1127Val	KCNT1	0.00409256653459521	0.00519858598461218	0	0.01227769960378499	NA	NA	NA	NA	NA	NA	NA	NA	Val	Ala	FALSE	NA	1	0	0	0	0	0	0	0	0	0	0	0	0	0	0	0	0	0	0	0	0	0	0	0	0	0	0	0	0	0	0	0	0	0	0	0	0	0	0	0	0	0	0	0	0	0	0	0	0	0	0	0	0	0	0	0	0	0	0	0	0	1	0	0	0	0	72.94	FALSE	FALSE	FALSE	84	0.004
KDM4Bp.Ala287Thr	KDM4B	0.00409256653459521	0.00519858598461218	0	0.01227769960378499	NA	NA	NA	NA	NA	NA	NA	NA	Thr	Ala	TRUE	NA	1	0	0	0	0	0	0	0	0	0	0	0	0	0	0	0	0	0	0	0	0	0	0	0	0	0	0	0	0	0	0	0	0	0	0	0	0	0	0	0	0	0	0	0	0	0	0	0	0	0	0	0	0	0	0	0	0	0	0	0	0	1	0	0	0	0	74.54	FALSE	FALSE	FALSE	84	0.004
KDM5Bp.Arg960Leu	KDM5B	0.00409256653459521	0.00519858598461218	0	0.01227769960378499	NA	NA	NA	NA	NA	NA	NA	NA	Leu	Arg	FALSE	NA	1	0	0	0	0	0	0	0	0	0	0	0	0	0	0	0	0	0	0	0	0	0	0	0	0	0	0	0	0	0	0	0	0	0	0	0	0	0	0	0	0	0	0	0	0	0	0	0	0	0	0	0	0	0	0	0	0	0	0	0	0	1	0	0	0	0	73.42	FALSE	FALSE	FALSE	84	0.004
KDM5Cp.Arg212Gln	KDM5C	0.00409256653459521	0.00519858598461218	0	0.01227769960378499	NA	NA	NA	NA	NA	NA	NA	NA	Gln	Arg	FALSE	1	1	0	0	0	0	0	0	0	0	0	0	0	0	0	0	0	0	0	0	0	0	0	0	0	0	0	0	0	0	0	0	0	0	0	0	0	0	0	0	0	0	0	0	0	0	0	0	0	0	0	0	0	0	0	0	0	0	0	0	0	0	1	0	0	0	0	72.96000000000001	FALSE	FALSE	FALSE	84	0.004
KIAA0355p.Leu364Val	KIAA0355	0.00409256653459521	0.00519858598461218	0	0.01227769960378499	NA	NA	NA	NA	NA	NA	NA	NA	Val	Leu	FALSE	NA	1	0	0	0	0	0	0	0	0	0	0	0	0	0	0	0	0	0	0	0	0	0	0	0	0	0	0	0	0	0	0	0	0	0	0	0	0	0	0	0	0	0	0	0	0	0	0	0	0	0	0	0	0	0	0	0	0	0	0	0	0	1	0	0	0	0	73.45	FALSE	FALSE	FALSE	84	0.004
KIAA1161p.Pro445Leu	KIAA1161	0.00409256653459521	0.00519858598461218	0	0.01227769960378499	NA	NA	NA	NA	NA	NA	NA	NA	Leu	Pro	FALSE	NA	1	0	0	0	0	0	0	0	0	0	0	0	0	0	0	0	0	0	0	0	0	0	0	0	0	0	0	0	0	0	0	0	0	0	0	0	0	0	0	0	0	0	0	0	0	0	0	0	0	0	0	0	0	0	0	0	0	0	0	0	0	1	0	0	0	0	73.41	FALSE	FALSE	FALSE	84	0.004
